## Supplementary Data 1 for "Identifying SARS-CoV-2 regional introductions and transmission clusters in real time": gisaid_credits.tsv (part 9 of 56)

originating_lab	submitting_lab	authors	gisaid_epi_isl
Clinical Molecular Microbiology Laboratory, UNC Hospital	Dirk Dittmer	Razia Moorad et al	EPI_ISL_877585, EPI_ISL_877586, EPI_ISL_877587, EPI_ISL_877588, EPI_ISL_877589, EPI_ISL_877590, EPI_ISL_877591, EPI_ISL_877592, EPI_ISL_877593, EPI_ISL_877594, EPI_ISL_877595, EPI_ISL_877596, EPI_ISL_877597, EPI_ISL_877598, EPI_ISL_877599, EPI_ISL_877600, EPI_ISL_877601, EPI_ISL_877602, EPI_ISL_877603, EPI_ISL_877604, EPI_ISL_877605, EPI_ISL_877606, EPI_ISL_877607, EPI_ISL_877608, EPI_ISL_877609, EPI_ISL_877610, EPI_ISL_877611, EPI_ISL_877612, EPI_ISL_877613, EPI_ISL_877614, EPI_ISL_877615, EPI_ISL_877616, EPI_ISL_877617, EPI_ISL_877618, EPI_ISL_877619, EPI_ISL_877620, EPI_ISL_877621, EPI_ISL_877622, EPI_ISL_877623, EPI_ISL_877624, EPI_ISL_877625, EPI_ISL_877626, EPI_ISL_877627, EPI_ISL_877628, EPI_ISL_877629, EPI_ISL_877630, EPI_ISL_877631, EPI_ISL_877632, EPI_ISL_877633, EPI_ISL_877634, EPI_ISL_877635, EPI_ISL_877636, EPI_ISL_877637, EPI_ISL_877638, EPI_ISL_877639, EPI_ISL_877640, EPI_ISL_877641, EPI_ISL_877642, EPI_ISL_877643, EPI_ISL_877644, EPI_ISL_877645, EPI_ISL_877646, EPI_ISL_877647, EPI_ISL_877648, EPI_ISL_877649, EPI_ISL_877650, EPI_ISL_877651, EPI_ISL_877652, EPI_ISL_877653, EPI_ISL_877654, EPI_ISL_877655, EPI_ISL_877656, EPI_ISL_877657, EPI_ISL_877658, EPI_ISL_877659, EPI_ISL_877660, EPI_ISL_877661, EPI_ISL_877662, EPI_ISL_877663, EPI_ISL_877664, EPI_ISL_877665, EPI_ISL_877666, EPI_ISL_877667, EPI_ISL_877668, EPI_ISL_877669, EPI_ISL_877670, EPI_ISL_877671, EPI_ISL_877672, EPI_ISL_877673, EPI_ISL_877674, EPI_ISL_877675, EPI_ISL_877676, EPI_ISL_877677, EPI_ISL_877678, EPI_ISL_877679, EPI_ISL_877680, EPI_ISL_877681, EPI_ISL_877682, EPI_ISL_877683, EPI_ISL_877684, EPI_ISL_877685, EPI_ISL_877686, EPI_ISL_877687, EPI_ISL_877688, EPI_ISL_877689, EPI_ISL_877690, EPI_ISL_877691, EPI_ISL_877692, EPI_ISL_877693, EPI_ISL_877694, EPI_ISL_877695, EPI_ISL_877696, EPI_ISL_877697, EPI_ISL_877698, EPI_ISL_877699, EPI_ISL_877700, EPI_ISL_877701, EPI_ISL_877702, EPI_ISL_877703, EPI_ISL_877704, EPI_ISL_877705, EPI_ISL_877706, EPI_ISL_877707, EPI_ISL_877708, EPI_ISL_877709, EPI_ISL_877710, EPI_ISL_877711, EPI_ISL_877712, EPI_ISL_877713, EPI_ISL_877714, EPI_ISL_877715, EPI_ISL_877716, EPI_ISL_877717, EPI_ISL_877718, EPI_ISL_877719, EPI_ISL_877720, EPI_ISL_877721, EPI_ISL_877722, EPI_ISL_877723, EPI_ISL_877724, EPI_ISL_877725, EPI_ISL_877726, EPI_ISL_877727, EPI_ISL_877728, EPI_ISL_877729, EPI_ISL_877730, EPI_ISL_877731, EPI_ISL_877732, EPI_ISL_877733, EPI_ISL_877734, EPI_ISL_877735, EPI_ISL_877736, EPI_ISL_877737, EPI_ISL_877738, EPI_ISL_877739, EPI_ISL_877740, EPI_ISL_877741, EPI_ISL_877742, EPI_ISL_877743, EPI_ISL_877744, EPI_ISL_877745, EPI_ISL_877746, EPI_ISL_877747, EPI_ISL_877748, EPI_ISL_877749, EPI_ISL_877750, EPI_ISL_877751, EPI_ISL_877752, EPI_ISL_877753, EPI_ISL_877754, EPI_ISL_877755, EPI_ISL_877756, EPI_ISL_877757, EPI_ISL_877758, EPI_ISL_877759, EPI_ISL_877760, EPI_ISL_877761, EPI_ISL_877762, EPI_ISL_877763, EPI_ISL_884291, EPI_ISL_884292, EPI_ISL_884293
Clinical Molecular Microbiology Laboratory, UNC Hospitals	Jeremy Wang	Jeremy Wang et al	EPI_ISL_1137506, EPI_ISL_1137507, EPI_ISL_1137509, EPI_ISL_1137510, EPI_ISL_1137511, EPI_ISL_1137513, EPI_ISL_1137514, EPI_ISL_1137515, EPI_ISL_1137516, EPI_ISL_1137517, EPI_ISL_1137519, EPI_ISL_1137520, EPI_ISL_1137522, EPI_ISL_1137523, EPI_ISL_1137526, EPI_ISL_1137529, EPI_ISL_1137532, EPI_ISL_1137534, EPI_ISL_1137537, EPI_ISL_1137538, EPI_ISL_1137539, EPI_ISL_1137540, EPI_ISL_1137546, EPI_ISL_1137547, EPI_ISL_1137550, EPI_ISL_1137551, EPI_ISL_1137553, EPI_ISL_1137554, EPI_ISL_1137556, EPI_ISL_1137557, EPI_ISL_1137558, EPI_ISL_1137559, EPI_ISL_1137560, EPI_ISL_1137561, EPI_ISL_1137562, EPI_ISL_1137565, EPI_ISL_1137566, EPI_ISL_1137567, EPI_ISL_1137568, EPI_ISL_1137573, EPI_ISL_1137574, EPI_ISL_1137582, EPI_ISL_1137587, EPI_ISL_1137588, EPI_ISL_1137589, EPI_ISL_1137590, EPI_ISL_1137592, EPI_ISL_1137593, EPI_ISL_1137594, EPI_ISL_1137596, EPI_ISL_1137598, EPI_ISL_1163846, EPI_ISL_1163847, EPI_ISL_1163848, EPI_ISL_1163850, EPI_ISL_1163853, EPI_ISL_1163854, EPI_ISL_1163855, EPI_ISL_1163856, EPI_ISL_1163857, EPI_ISL_1163858, EPI_ISL_1163859, EPI_ISL_1163860, EPI_ISL_1163861, EPI_ISL_1163862, EPI_ISL_1163863, EPI_ISL_1163864, EPI_ISL_1163865, EPI_ISL_1163866, EPI_ISL_1163867, EPI_ISL_1163868, EPI_ISL_1163869, EPI_ISL_1163870, EPI_ISL_1163871, EPI_ISL_1163872, EPI_ISL_1163873, EPI_ISL_1163874, EPI_ISL_1163875, EPI_ISL_1163876, EPI_ISL_1163877, EPI_ISL_1163878, EPI_ISL_1163879, EPI_ISL_1163880, EPI_ISL_1163882, EPI_ISL_1163883, EPI_ISL_1163884, EPI_ISL_1163885, EPI_ISL_1163886, EPI_ISL_1163887, EPI_ISL_1163888, EPI_ISL_1164179, EPI_ISL_1164180, EPI_ISL_1164181, EPI_ISL_1164182, EPI_ISL_1192336, EPI_ISL_1192337, EPI_ISL_1192338, EPI_ISL_1192339, EPI_ISL_1192340, EPI_ISL_1192341, EPI_ISL_1192342, EPI_ISL_1192343, EPI_ISL_1192344, EPI_ISL_1192345, EPI_ISL_1192346, EPI_ISL_1192347, EPI_ISL_1192348, EPI_ISL_1192349, EPI_ISL_1192350, EPI_ISL_1192351, EPI_ISL_1192352, EPI_ISL_1192353, EPI_ISL_1192354, EPI_ISL_1192355, EPI_ISL_1192356, EPI_ISL_1192357, EPI_ISL_1192358, EPI_ISL_1192359, EPI_ISL_1192360, EPI_ISL_1192361, EPI_ISL_1192362, EPI_ISL_1240795, EPI_ISL_1240796, EPI_ISL_1240797, EPI_ISL_1240798, EPI_ISL_1240799, EPI_ISL_1240800, EPI_ISL_1240801, EPI_ISL_1240802, EPI_ISL_1240803, EPI_ISL_1240804, EPI_ISL_1240805, EPI_ISL_1240806, EPI_ISL_1240807, EPI_ISL_1240808, EPI_ISL_1240809, EPI_ISL_1240810, EPI_ISL_1240811, EPI_ISL_1240812, EPI_ISL_1240813, EPI_ISL_1240814, EPI_ISL_1240815, EPI_ISL_1240816, EPI_ISL_1240817, EPI_ISL_1240818, EPI_ISL_1240819, EPI_ISL_1240820, EPI_ISL_1240821, EPI_ISL_1240822, EPI_ISL_1240823, EPI_ISL_1240824, EPI_ISL_1240825, EPI_ISL_1240826, EPI_ISL_1240827, EPI_ISL_1240828, EPI_ISL_1240829, EPI_ISL_1240830, EPI_ISL_1240831, EPI_ISL_1240832, EPI_ISL_1240833, EPI_ISL_1240834, EPI_ISL_1240835, EPI_ISL_1240836, EPI_ISL_1240837, EPI_ISL_1240838, EPI_ISL_1240839, EPI_ISL_1240840, EPI_ISL_1240841, EPI_ISL_1240842, EPI_ISL_1240843, EPI_ISL_1240844, EPI_ISL_1240845, EPI_ISL_1240846, EPI_ISL_1240847, EPI_ISL_1240848, EPI_ISL_1240849, EPI_ISL_1240850, EPI_ISL_1240851, EPI_ISL_1240852, EPI_ISL_1240853, EPI_ISL_1240854, EPI_ISL_1240855, EPI_ISL_1240856, EPI_ISL_1240857, EPI_ISL_1240858, EPI_ISL_1240859, EPI_ISL_1240860, EPI_ISL_1240861, EPI_ISL_1240862, EPI_ISL_1240863, EPI_ISL_1240864, EPI_ISL_1240865, EPI_ISL_1240866, EPI_ISL_1240867, EPI_ISL_1240868, EPI_ISL_1240869, EPI_ISL_1240870, EPI_ISL_1240871, EPI_ISL_1240872, EPI_ISL_1240873, EPI_ISL_1240874, EPI_ISL_1240875, EPI_ISL_1240876, EPI_ISL_1240877, EPI_ISL_1240878, EPI_ISL_1240879, EPI_ISL_1240880, EPI_ISL_1240881, EPI_ISL_1240882, EPI_ISL_1240883, EPI_ISL_1240884, EPI_ISL_1240885, EPI_ISL_1240886, EPI_ISL_1240887, EPI_ISL_1240888, EPI_ISL_1240889, EPI_ISL_1240890, EPI_ISL_1240891, EPI_ISL_1240892, EPI_ISL_1240893, EPI_ISL_1240894, EPI_ISL_1240895, EPI_ISL_1240896, EPI_ISL_1240897, EPI_ISL_1240898, EPI_ISL_1240899, EPI_ISL_1240900, EPI_ISL_1240901, EPI_ISL_1240902, EPI_ISL_1240903, EPI_ISL_1240904, EPI_ISL_1240905, EPI_ISL_1240906, EPI_ISL_1240907, EPI_ISL_1240908, EPI_ISL_1240909, EPI_ISL_1240910, EPI_ISL_1240911, EPI_ISL_1240912, EPI_ISL_1240913, EPI_ISL_1240914, EPI_ISL_1240915, EPI_ISL_1240916, EPI_ISL_1240917, EPI_ISL_1240918, EPI_ISL_1240919, EPI_ISL_1240920, EPI_ISL_1240921, EPI_ISL_1240922, EPI_ISL_1240923, EPI_ISL_1240924, EPI_ISL_1240925, EPI_ISL_1240926, EPI_ISL_1240927, EPI_ISL_1240928, EPI_ISL_1240929, EPI_ISL_1240930, EPI_ISL_1240931, EPI_ISL_1240932, EPI_ISL_1240933, EPI_ISL_1240934, EPI_ISL_1240935, EPI_ISL_1240936, EPI_ISL_1240937, EPI_ISL_1321646, EPI_ISL_1321647, EPI_ISL_1321648, EPI_ISL_1321649, EPI_ISL_1321650, EPI_ISL_1321651, EPI_ISL_1321652, EPI_ISL_1321653, EPI_ISL_1321654, EPI_ISL_1321655, EPI_ISL_1321656, EPI_ISL_1321657, EPI_ISL_1321658, EPI_ISL_1321659, EPI_ISL_1321660, EPI_ISL_1321661, EPI_ISL_1321662, EPI_ISL_1321663, EPI_ISL_1321664, EPI_ISL_1321665, EPI_ISL_1321666, EPI_ISL_1321667, EPI_ISL_1321668, EPI_ISL_1321669, EPI_ISL_1321670, EPI_ISL_1321671, EPI_ISL_1321672, EPI_ISL_1321673, EPI_ISL_1321674, EPI_ISL_1321675, EPI_ISL_1321676, EPI_ISL_1321677, EPI_ISL_1321678, EPI_ISL_1321679, EPI_ISL_1321680, EPI_ISL_1321681, EPI_ISL_1321682, EPI_ISL_1321683, EPI_ISL_1321684, EPI_ISL_1321685, EPI_ISL_1321686, EPI_ISL_1321687, EPI_ISL_1321688, EPI_ISL_1321689, EPI_ISL_1321690, EPI_ISL_1321691, EPI_ISL_1321692, EPI_ISL_1321693, EPI_ISL_1321694, EPI_ISL_1321695, EPI_ISL_1321696, EPI_ISL_1321697, EPI_ISL_1321698, EPI_ISL_1321699, EPI_ISL_1321700, EPI_ISL_1321701, EPI_ISL_1321702, EPI_ISL_1321703, EPI_ISL_1321704, EPI_ISL_1321705, EPI_ISL_1321706, EPI_ISL_1321707, EPI_ISL_1321708, EPI_ISL_1321709, EPI_ISL_1321710, EPI_ISL_1321711, EPI_ISL_1321712, EPI_ISL_1321713, EPI_ISL_1321714, EPI_ISL_1321715, EPI_ISL_1321716, EPI_ISL_1321717, EPI_ISL_1321718, EPI_ISL_1321719, EPI_ISL_1321720, EPI_ISL_1321721, EPI_ISL_1321722, EPI_ISL_1321723, EPI_ISL_1321724, EPI_ISL_1321725, EPI_ISL_1321726, EPI_ISL_1321727, EPI_ISL_1321728, EPI_ISL_1321729, EPI_ISL_1321730, EPI_ISL_1321731, EPI_ISL_1321732, EPI_ISL_1321733, EPI_ISL_1373462, EPI_ISL_1373463, EPI_ISL_1373464, EPI_ISL_1373466, EPI_ISL_1373467, EPI_ISL_1373468, EPI_ISL_1373469, EPI_ISL_1373470, EPI_ISL_1373472, EPI_ISL_1373473, EPI_ISL_1373474, EPI_ISL_1373475, EPI_ISL_1373476, EPI_ISL_1373477, EPI_ISL_1373478, EPI_ISL_1373479, EPI_ISL_1373480, EPI_ISL_1373481, EPI_ISL_1373483, EPI_ISL_1373484, EPI_ISL_1373486, EPI_ISL_1373488, EPI_ISL_1373490, EPI_ISL_1373491, EPI_ISL_1373492, EPI_ISL_1373493, EPI_ISL_1373494, EPI_ISL_1373495, EPI_ISL_1373496, EPI_ISL_1373497, EPI_ISL_1373498, EPI_ISL_1373501, EPI_ISL_1373502, EPI_ISL_1373503, EPI_ISL_1373504, EPI_ISL_1373505, EPI_ISL_1373506, EPI_ISL_1373507, EPI_ISL_1373509, EPI_ISL_1373510, EPI_ISL_1373511, EPI_ISL_1380050, EPI_ISL_1380051, EPI_ISL_1380052, EPI_ISL_1380053, EPI_ISL_1380054, EPI_ISL_1380056, EPI_ISL_1380057, EPI_ISL_1380058, EPI_ISL_1380059, EPI_ISL_1382116, EPI_ISL_1664319, EPI_ISL_1664320, EPI_ISL_1664321, EPI_ISL_1664322, EPI_ISL_1664323, EPI_ISL_1664324, EPI_ISL_1664325, EPI_ISL_1664326, EPI_ISL_1664327, EPI_ISL_1664328, EPI_ISL_1664329, EPI_ISL_1664330, EPI_ISL_1664331, EPI_ISL_1664332, EPI_ISL_1664333, EPI_ISL_1664334, EPI_ISL_1664335, EPI_ISL_1664336, EPI_ISL_1664337, EPI_ISL_1664338, EPI_ISL_1664339, EPI_ISL_1664340, EPI_ISL_1664341, EPI_ISL_1664342, EPI_ISL_1664343, EPI_ISL_1664344, EPI_ISL_1664345, EPI_ISL_1664346, EPI_ISL_1664347, EPI_ISL_1664348, EPI_ISL_1664349, EPI_ISL_1664350, EPI_ISL_1664351, EPI_ISL_1664352, EPI_ISL_1664353, EPI_ISL_1664354, EPI_ISL_1664355, EPI_ISL_1664356, EPI_ISL_1664357, EPI_ISL_1664358, EPI_ISL_1664359, EPI_ISL_1664360, EPI_ISL_1664361, EPI_ISL_1664362, EPI_ISL_1664363, EPI_ISL_1664364, EPI_ISL_1664365, EPI_ISL_1664366, EPI_ISL_1664367, EPI_ISL_1664368, EPI_ISL_1664369, EPI_ISL_1664370, EPI_ISL_1664371, EPI_ISL_1664372, EPI_ISL_1664373, EPI_ISL_1664374, EPI_ISL_1664375, EPI_ISL_1664376, EPI_ISL_1664377, EPI_ISL_1664378, EPI_ISL_1664379, EPI_ISL_1664380, EPI_ISL_1664381, EPI_ISL_1664382, EPI_ISL_1664383, EPI_ISL_1664384, EPI_ISL_1664385, EPI_ISL_1664386, EPI_ISL_1664387, EPI_ISL_1664388, EPI_ISL_1664389, EPI_ISL_1664390, EPI_ISL_1664391, EPI_ISL_1664392, EPI_ISL_1664393, EPI_ISL_1664394, EPI_ISL_1664395, EPI_ISL_1664396, EPI_ISL_1664397, EPI_ISL_1664398, EPI_ISL_1664399, EPI_ISL_1664400, EPI_ISL_1664401, EPI_ISL_1664402, EPI_ISL_1664403, EPI_ISL_1664404, EPI_ISL_1664405, EPI_ISL_1664406, EPI_ISL_1664407, EPI_ISL_1664408, EPI_ISL_1664409, EPI_ISL_1664410, EPI_ISL_1664411, EPI_ISL_1664412, EPI_ISL_1664413, EPI_ISL_1664414, EPI_ISL_1664415, EPI_ISL_1664416, EPI_ISL_1664417, EPI_ISL_1664418, EPI_ISL_1664419, EPI_ISL_1664420, EPI_ISL_1664421, EPI_ISL_1664422, EPI_ISL_1664423, EPI_ISL_1664424, EPI_ISL_1664425, EPI_ISL_1664426, EPI_ISL_1664427, EPI_ISL_1664428, EPI_ISL_1664429, EPI_ISL_1664430, EPI_ISL_1664431, EPI_ISL_1664432, EPI_ISL_1664433, EPI_ISL_1664434, EPI_ISL_1664435, EPI_ISL_1664436, EPI_ISL_1664437, EPI_ISL_1664438, EPI_ISL_1664439, EPI_ISL_1664440, EPI_ISL_1664441, EPI_ISL_1664442, EPI_ISL_1664443, EPI_ISL_1664444, EPI_ISL_1664445, EPI_ISL_1664446, EPI_ISL_1664447, EPI_ISL_1664448, EPI_ISL_1664449, EPI_ISL_1664450, EPI_ISL_1664451, EPI_ISL_1664452, EPI_ISL_1664453, EPI_ISL_1664454, EPI_ISL_1664455, EPI_ISL_1664456, EPI_ISL_1664457, EPI_ISL_1664458, EPI_ISL_1664459, EPI_ISL_1664460, EPI_ISL_1664461, EPI_ISL_1664462, EPI_ISL_1664463, EPI_ISL_1664464, EPI_ISL_1664465, EPI_ISL_1664466, EPI_ISL_1664467, EPI_ISL_1664468, EPI_ISL_1664469, EPI_ISL_1664470, EPI_ISL_1664471, EPI_ISL_1664472, EPI_ISL_1664473, EPI_ISL_1664474, EPI_ISL_1664475, EPI_ISL_1664476, EPI_ISL_1664477, EPI_ISL_1664481, EPI_ISL_1664483, EPI_ISL_1664486, EPI_ISL_1664489, EPI_ISL_1664492, EPI_ISL_1664495, EPI_ISL_1664498, EPI_ISL_1664501, EPI_ISL_1664504, EPI_ISL_1664506, EPI_ISL_1664509, EPI_ISL_1664512, EPI_ISL_1664515, EPI_ISL_1664518, EPI_ISL_1664520, EPI_ISL_1664523, EPI_ISL_1664526, EPI_ISL_1664529, EPI_ISL_1664532, EPI_ISL_1664535, EPI_ISL_1664538, EPI_ISL_1664541, EPI_ISL_1664544, EPI_ISL_1664547, EPI_ISL_1664550, EPI_ISL_1664553, EPI_ISL_1664556, EPI_ISL_1664559, EPI_ISL_1664562, EPI_ISL_1664565, EPI_ISL_1664568, EPI_ISL_1664570, EPI_ISL_1664573, EPI_ISL_1664575, EPI_ISL_1664579, EPI_ISL_1664581, EPI_ISL_1664584, EPI_ISL_1664587, EPI_ISL_1664589, EPI_ISL_1664590, EPI_ISL_1664591, EPI_ISL_1664592, EPI_ISL_1664593, EPI_ISL_1854798, EPI_ISL_1854799, EPI_ISL_1854800, EPI_ISL_1854801, EPI_ISL_1854802, EPI_ISL_1854803, EPI_ISL_1854804, EPI_ISL_1854805, EPI_ISL_1854806, EPI_ISL_1854807, EPI_ISL_1854808, EPI_ISL_1854809, EPI_ISL_1854810, EPI_ISL_1854811, EPI_ISL_1854812, EPI_ISL_1854813, EPI_ISL_1854814, EPI_ISL_1854815, EPI_ISL_1854816, EPI_ISL_1854817, EPI_ISL_1854818, EPI_ISL_1854819, EPI_ISL_1854820, EPI_ISL_1854821, EPI_ISL_1854822, EPI_ISL_1854823, EPI_ISL_1854824, EPI_ISL_1854825, EPI_ISL_1854826, EPI_ISL_1854827, EPI_ISL_1854828, EPI_ISL_1854829, EPI_ISL_1854830, EPI_ISL_1854831, EPI_ISL_1854832, EPI_ISL_1854833, EPI_ISL_1854834, EPI_ISL_1854835, EPI_ISL_1854836, EPI_ISL_1854837, EPI_ISL_1854838, EPI_ISL_1854839, EPI_ISL_1854840, EPI_ISL_1854841, EPI_ISL_1854842, EPI_ISL_1854843, EPI_ISL_1854844, EPI_ISL_1854845, EPI_ISL_1854846, EPI_ISL_1854847, EPI_ISL_1854848, EPI_ISL_1854849, EPI_ISL_1854850, EPI_ISL_1854851, EPI_ISL_1854852, EPI_ISL_1854853, EPI_ISL_1854854, EPI_ISL_1854855, EPI_ISL_1854856, EPI_ISL_1854857, EPI_ISL_1854858, EPI_ISL_1854859, EPI_ISL_1854860, EPI_ISL_1854861, EPI_ISL_1854862, EPI_ISL_1854863, EPI_ISL_1854864, EPI_ISL_1854865, EPI_ISL_1854866, EPI_ISL_1854867, EPI_ISL_1854868, EPI_ISL_1854869, EPI_ISL_1854908, EPI_ISL_1854909, EPI_ISL_1854910, EPI_ISL_1854911, EPI_ISL_1854912, EPI_ISL_1854913, EPI_ISL_1854914, EPI_ISL_1854915, EPI_ISL_1854916, EPI_ISL_1854917, EPI_ISL_1854918, EPI_ISL_1854919, EPI_ISL_1854920, EPI_ISL_1854921, EPI_ISL_1854922, EPI_ISL_1854923, EPI_ISL_1854925, EPI_ISL_1854926, EPI_ISL_1854927, EPI_ISL_1854928, EPI_ISL_1854929, EPI_ISL_1854930, EPI_ISL_1854931, EPI_ISL_1854932, EPI_ISL_1854933, EPI_ISL_1854934, EPI_ISL_1854935, EPI_ISL_1854936, EPI_ISL_1854937, EPI_ISL_1854938, EPI_ISL_1854939, EPI_ISL_1854940, EPI_ISL_1854941, EPI_ISL_1854942, EPI_ISL_1854943, EPI_ISL_1854944, EPI_ISL_1854945, EPI_ISL_1854946, EPI_ISL_1854947, EPI_ISL_1854948, EPI_ISL_1854949, EPI_ISL_1854950, EPI_ISL_1854951, EPI_ISL_1854952, EPI_ISL_1854953, EPI_ISL_1854954, EPI_ISL_1854955, EPI_ISL_1854956, EPI_ISL_1854957, EPI_ISL_1854958, EPI_ISL_1854959, EPI_ISL_1854960, EPI_ISL_1854961, EPI_ISL_1854962, EPI_ISL_1854963, EPI_ISL_1854964, EPI_ISL_1854965, EPI_ISL_1854966, EPI_ISL_1854967, EPI_ISL_1854968, EPI_ISL_1854969, EPI_ISL_1854970, EPI_ISL_1854971, EPI_ISL_1854972, EPI_ISL_1854973, EPI_ISL_1854974, EPI_ISL_1854975, EPI_ISL_1854976, EPI_ISL_1854977, EPI_ISL_1854978, EPI_ISL_1854979, EPI_ISL_1854980, EPI_ISL_2098724, EPI_ISL_2098726, EPI_ISL_2098727, EPI_ISL_2098728, EPI_ISL_2098729, EPI_ISL_2098730, EPI_ISL_2098731, EPI_ISL_2098732, EPI_ISL_2098734, EPI_ISL_2098735, EPI_ISL_2098737, EPI_ISL_2098738, EPI_ISL_2098739, EPI_ISL_2098741, EPI_ISL_2098742, EPI_ISL_2098743, EPI_ISL_2098744, EPI_ISL_2098745, EPI_ISL_2098746, EPI_ISL_2098747, EPI_ISL_2098749, EPI_ISL_2098750, EPI_ISL_2098752, EPI_ISL_2098753, EPI_ISL_2098754, EPI_ISL_2098755, EPI_ISL_2098756, EPI_ISL_2098757, EPI_ISL_2098758, EPI_ISL_2098759, EPI_ISL_2098761, EPI_ISL_2098762, EPI_ISL_2098763, EPI_ISL_2098764, EPI_ISL_2098765, EPI_ISL_2098766, EPI_ISL_2098767, EPI_ISL_2098768, EPI_ISL_2098769, EPI_ISL_2098770, EPI_ISL_2098771, EPI_ISL_2098772, EPI_ISL_2098773, EPI_ISL_2098774, EPI_ISL_2098776, EPI_ISL_2098777, EPI_ISL_2098778, EPI_ISL_2098779, EPI_ISL_2098780, EPI_ISL_2098782, EPI_ISL_2098783, EPI_ISL_2098784, EPI_ISL_2098785, EPI_ISL_2098786, EPI_ISL_2098787, EPI_ISL_2098789, EPI_ISL_2098790, EPI_ISL_2098791, EPI_ISL_2098792, EPI_ISL_2098793, EPI_ISL_2098794, EPI_ISL_2098797, EPI_ISL_2098798, EPI_ISL_2098800, EPI_ISL_2098801, EPI_ISL_2098802, EPI_ISL_2098803, EPI_ISL_2098804, EPI_ISL_2098805, EPI_ISL_2098806, EPI_ISL_2098807, EPI_ISL_2098808, EPI_ISL_2098810, EPI_ISL_2098811, EPI_ISL_2098812, EPI_ISL_2098813, EPI_ISL_2098814, EPI_ISL_2098815, EPI_ISL_2098816, EPI_ISL_2098817, EPI_ISL_2098818, EPI_ISL_2098819, EPI_ISL_2098820, EPI_ISL_2098821, EPI_ISL_2098822, EPI_ISL_2098823, EPI_ISL_2098824, EPI_ISL_2098825, EPI_ISL_2098826, EPI_ISL_2098827, EPI_ISL_2098828, EPI_ISL_2098830, EPI_ISL_2098831, EPI_ISL_2098832, EPI_ISL_2098833, EPI_ISL_2098835, EPI_ISL_2098836, EPI_ISL_2098837, EPI_ISL_2098839, EPI_ISL_2098841, EPI_ISL_2098844, EPI_ISL_2132229, EPI_ISL_2132230, EPI_ISL_2132231, EPI_ISL_2132232, EPI_ISL_2132233, EPI_ISL_2132234, EPI_ISL_2132235, EPI_ISL_2132236, EPI_ISL_2132237, EPI_ISL_2132238, EPI_ISL_2132239, EPI_ISL_2132240, EPI_ISL_2132241, EPI_ISL_2132242, EPI_ISL_2132243, EPI_ISL_2132244, EPI_ISL_2132245, EPI_ISL_2132246, EPI_ISL_2132247, EPI_ISL_2132248, EPI_ISL_2132249, EPI_ISL_2132250, EPI_ISL_2380769, EPI_ISL_2380770, EPI_ISL_2380771, EPI_ISL_2380772, EPI_ISL_2380773, EPI_ISL_2380774, EPI_ISL_2380775, EPI_ISL_2380776, EPI_ISL_2380777, EPI_ISL_2380778, EPI_ISL_2380779, EPI_ISL_2380780, EPI_ISL_2380781, EPI_ISL_2380782, EPI_ISL_2380783, EPI_ISL_2380784, EPI_ISL_2380785, EPI_ISL_2380786, EPI_ISL_2380787, EPI_ISL_2380788, EPI_ISL_2380789, EPI_ISL_2380790, EPI_ISL_2380791, EPI_ISL_2380792, EPI_ISL_2380793, EPI_ISL_2380794, EPI_ISL_2380795, EPI_ISL_2380796, EPI_ISL_2380797, EPI_ISL_2380798, EPI_ISL_2380799, EPI_ISL_2380800, EPI_ISL_2380801, EPI_ISL_2380802, EPI_ISL_2380803, EPI_ISL_2380804, EPI_ISL_2380805, EPI_ISL_2380806, EPI_ISL_2380807, EPI_ISL_2380808, EPI_ISL_2380809, EPI_ISL_2380810, EPI_ISL_2380811, EPI_ISL_2380812, EPI_ISL_2380813, EPI_ISL_2380814, EPI_ISL_2380815, EPI_ISL_2380816, EPI_ISL_2380817, EPI_ISL_2380818, EPI_ISL_2380819, EPI_ISL_2380821, EPI_ISL_2380822, EPI_ISL_2380823, EPI_ISL_2380824, EPI_ISL_2380825, EPI_ISL_2380826, EPI_ISL_2380827, EPI_ISL_2380828, EPI_ISL_2380829, EPI_ISL_2380830, EPI_ISL_2380832, EPI_ISL_2380833, EPI_ISL_2380834, EPI_ISL_2380837, EPI_ISL_2380838, EPI_ISL_2380839, EPI_ISL_2380840, EPI_ISL_2380841, EPI_ISL_2380842, EPI_ISL_2380844, EPI_ISL_2380845, EPI_ISL_2380846, EPI_ISL_2380847, EPI_ISL_2380848, EPI_ISL_2380849, EPI_ISL_2380850, EPI_ISL_2380851, EPI_ISL_2380852, EPI_ISL_2380853, EPI_ISL_2380854, EPI_ISL_2380855, EPI_ISL_2380856, EPI_ISL_2380857, EPI_ISL_3061515, EPI_ISL_3061516, EPI_ISL_3061517, EPI_ISL_3061518, EPI_ISL_3061519, EPI_ISL_3061520, EPI_ISL_3061521, EPI_ISL_3061522, EPI_ISL_3061523, EPI_ISL_3061524, EPI_ISL_3061525, EPI_ISL_3061526, EPI_ISL_3061527, EPI_ISL_3061528, EPI_ISL_3061529, EPI_ISL_3061530, EPI_ISL_3061531, EPI_ISL_3061532, EPI_ISL_3061533, EPI_ISL_3061534, EPI_ISL_3061536, EPI_ISL_3061538, EPI_ISL_3061539, EPI_ISL_3061540, EPI_ISL_3061541, EPI_ISL_3061542, EPI_ISL_3061543, EPI_ISL_3061544, EPI_ISL_3061545, EPI_ISL_3061546, EPI_ISL_3061547, EPI_ISL_3061548, EPI_ISL_3061549, EPI_ISL_3061550, EPI_ISL_3061551, EPI_ISL_3061552, EPI_ISL_3061553, EPI_ISL_3061554, EPI_ISL_3061564, EPI_ISL_3061565, EPI_ISL_3061566, EPI_ISL_3061567, EPI_ISL_3061568, EPI_ISL_3061569, EPI_ISL_3061570, EPI_ISL_3061571, EPI_ISL_3061572, EPI_ISL_3061573, EPI_ISL_3061574, EPI_ISL_3061575, EPI_ISL_3061576, EPI_ISL_3061577, EPI_ISL_3061578, EPI_ISL_3061579, EPI_ISL_3061580, EPI_ISL_3061581, EPI_ISL_3061582, EPI_ISL_3061583, EPI_ISL_3061584, EPI_ISL_3061585, EPI_ISL_3061586, EPI_ISL_3061587, EPI_ISL_3061588, EPI_ISL_3061589, EPI_ISL_3061590, EPI_ISL_3061591, EPI_ISL_3061592, EPI_ISL_3061593, EPI_ISL_3061595, EPI_ISL_3061596, EPI_ISL_3061597, EPI_ISL_3061598, EPI_ISL_3061599, EPI_ISL_3061600, EPI_ISL_3061601, EPI_ISL_3061602, EPI_ISL_3061603, EPI_ISL_3061604, EPI_ISL_3061605, EPI_ISL_3061606, EPI_ISL_3061607, EPI_ISL_3061608, EPI_ISL_3061609, EPI_ISL_3061610, EPI_ISL_3061611, EPI_ISL_3061612, EPI_ISL_3061613, EPI_ISL_3061615, EPI_ISL_3061616, EPI_ISL_3061617, EPI_ISL_3061618, EPI_ISL_3061619, EPI_ISL_3061620, EPI_ISL_3061621, EPI_ISL_3061622, EPI_ISL_3061623, EPI_ISL_3061624, EPI_ISL_3061625, EPI_ISL_3061626, EPI_ISL_3061627, EPI_ISL_3061628, EPI_ISL_3061629, EPI_ISL_3231446, EPI_ISL_3231447, EPI_ISL_3231448, EPI_ISL_3231449, EPI_ISL_3231450, EPI_ISL_3231451, EPI_ISL_3231453, EPI_ISL_3231454, EPI_ISL_3231455, EPI_ISL_3231458, EPI_ISL_3231460, EPI_ISL_3231462, EPI_ISL_3231463, EPI_ISL_3231464, EPI_ISL_3231465, EPI_ISL_3231466, EPI_ISL_3231467, EPI_ISL_3231469, EPI_ISL_3231470, EPI_ISL_3231471, EPI_ISL_3231472, EPI_ISL_3231475, EPI_ISL_3231476, EPI_ISL_3231477, EPI_ISL_3231478, EPI_ISL_3231479, EPI_ISL_3231480, EPI_ISL_3231481, EPI_ISL_3231482, EPI_ISL_3231483, EPI_ISL_3231485, EPI_ISL_3231486, EPI_ISL_3231487, EPI_ISL_3231488, EPI_ISL_3231489, EPI_ISL_3231490, EPI_ISL_3231493, EPI_ISL_3231498, EPI_ISL_3231499, EPI_ISL_3231501, EPI_ISL_3231502, EPI_ISL_3231503, EPI_ISL_3231504, EPI_ISL_3231505, EPI_ISL_3231506, EPI_ISL_3231508, EPI_ISL_3231509, EPI_ISL_3231510, EPI_ISL_3231511, EPI_ISL_3231512, EPI_ISL_3241714, EPI_ISL_3241715, EPI_ISL_3241716, EPI_ISL_3241717, EPI_ISL_3241718, EPI_ISL_3241720, EPI_ISL_3241721, EPI_ISL_3241722, EPI_ISL_3241723, EPI_ISL_3241724, EPI_ISL_3241725, EPI_ISL_3241726, EPI_ISL_3538654, EPI_ISL_3538655, EPI_ISL_3538656, EPI_ISL_3538657, EPI_ISL_3538659, EPI_ISL_3538660, EPI_ISL_3538661, EPI_ISL_3538662, EPI_ISL_3538663, EPI_ISL_3538664, EPI_ISL_3538667, EPI_ISL_3538668, EPI_ISL_3538669, EPI_ISL_3538670, EPI_ISL_3538672, EPI_ISL_3538673, EPI_ISL_3538674, EPI_ISL_3538675, EPI_ISL_3538676, EPI_ISL_3538677, EPI_ISL_3538678, EPI_ISL_3538679, EPI_ISL_3538680, EPI_ISL_3538681, EPI_ISL_3538683, EPI_ISL_3538684, EPI_ISL_3538685, EPI_ISL_3538686, EPI_ISL_3538687, EPI_ISL_3538688, EPI_ISL_3538689, EPI_ISL_3538690, EPI_ISL_3538692, EPI_ISL_3538693, EPI_ISL_3538694, EPI_ISL_3538695, EPI_ISL_3538696, EPI_ISL_3538697, EPI_ISL_3538698, EPI_ISL_3538700, EPI_ISL_3538701, EPI_ISL_3538702, EPI_ISL_3538703, EPI_ISL_3538705, EPI_ISL_3538706, EPI_ISL_3538707, EPI_ISL_3538708, EPI_ISL_3538709, EPI_ISL_3538710, EPI_ISL_3538711, EPI_ISL_3538712, EPI_ISL_3538713, EPI_ISL_3538714, EPI_ISL_3538715, EPI_ISL_3538716, EPI_ISL_3538717, EPI_ISL_3538718, EPI_ISL_3538719, EPI_ISL_3538720, EPI_ISL_3538721, EPI_ISL_3538722, EPI_ISL_3538724, EPI_ISL_3538725, EPI_ISL_3642870, EPI_ISL_3642871, EPI_ISL_3908214, EPI_ISL_3908215, EPI_ISL_3908216, EPI_ISL_3908217, EPI_ISL_3908218, EPI_ISL_3908219, EPI_ISL_3908220, EPI_ISL_3908221, EPI_ISL_3908222, EPI_ISL_3908223, EPI_ISL_3908224, EPI_ISL_3908226, EPI_ISL_3908227, EPI_ISL_3908228, EPI_ISL_3908229, EPI_ISL_3908230, EPI_ISL_3908231, EPI_ISL_3908232, EPI_ISL_3908233, EPI_ISL_3908234, EPI_ISL_3908235, EPI_ISL_3908236, EPI_ISL_3908238, EPI_ISL_3908239, EPI_ISL_3908240, EPI_ISL_3908241, EPI_ISL_3908242, EPI_ISL_3908243, EPI_ISL_3908244, EPI_ISL_3908245, EPI_ISL_3908246, EPI_ISL_3908247, EPI_ISL_3908248, EPI_ISL_3908249, EPI_ISL_3908250, EPI_ISL_3908251, EPI_ISL_3908252, EPI_ISL_3908253, EPI_ISL_3908254, EPI_ISL_3908255, EPI_ISL_3908256, EPI_ISL_3908257, EPI_ISL_3908258, EPI_ISL_3908259, EPI_ISL_3908260, EPI_ISL_3908261, EPI_ISL_3908262, EPI_ISL_3908263, EPI_ISL_3908264, EPI_ISL_3908265, EPI_ISL_3908266, EPI_ISL_3908267, EPI_ISL_3908268, EPI_ISL_3908269, EPI_ISL_3908270, EPI_ISL_3908271, EPI_ISL_3908272, EPI_ISL_3908273, EPI_ISL_3908274, EPI_ISL_3908276, EPI_ISL_3908277, EPI_ISL_3908278, EPI_ISL_3908279, EPI_ISL_3908280, EPI_ISL_3908281, EPI_ISL_3908282, EPI_ISL_3908283, EPI_ISL_3908284, EPI_ISL_3908285, EPI_ISL_3908286, EPI_ISL_3908287, EPI_ISL_3908288, EPI_ISL_3908289, EPI_ISL_3908290, EPI_ISL_3908291, EPI_ISL_3908292, EPI_ISL_3908294, EPI_ISL_3908295, EPI_ISL_3908296, EPI_ISL_3908297, EPI_ISL_3908298, EPI_ISL_3908299, EPI_ISL_3908300, EPI_ISL_3908301, EPI_ISL_3908302, EPI_ISL_3908303, EPI_ISL_3908304, EPI_ISL_3908305, EPI_ISL_3908306, EPI_ISL_3908307, EPI_ISL_3908308, EPI_ISL_3908309, EPI_ISL_3908310, EPI_ISL_3908311, EPI_ISL_3908312, EPI_ISL_3908313, EPI_ISL_3908315, EPI_ISL_3908316, EPI_ISL_3908317, EPI_ISL_3908318, EPI_ISL_3908319, EPI_ISL_3908321, EPI_ISL_3908322, EPI_ISL_3908323, EPI_ISL_3908326, EPI_ISL_3908327, EPI_ISL_3908328, EPI_ISL_3908329, EPI_ISL_3908330, EPI_ISL_3908331, EPI_ISL_3908332, EPI_ISL_3908333, EPI_ISL_3908334, EPI_ISL_3908335, EPI_ISL_3908336, EPI_ISL_3908337, EPI_ISL_3908338, EPI_ISL_3908339, EPI_ISL_3908340, EPI_ISL_3908341, EPI_ISL_3908342, EPI_ISL_3908343, EPI_ISL_3908344, EPI_ISL_3908345, EPI_ISL_3908346, EPI_ISL_3908347, EPI_ISL_3908348, EPI_ISL_3908349, EPI_ISL_3908350, EPI_ISL_3908351, EPI_ISL_3908352, EPI_ISL_3908353, EPI_ISL_3908354, EPI_ISL_3908356, EPI_ISL_3908357, EPI_ISL_3908358, EPI_ISL_3908360, EPI_ISL_3908362, EPI_ISL_3908363, EPI_ISL_3908366, EPI_ISL_3908367, EPI_ISL_3908368, EPI_ISL_3908369, EPI_ISL_3908370, EPI_ISL_3908371, EPI_ISL_3908372, EPI_ISL_3908373, EPI_ISL_3908374, EPI_ISL_3908375, EPI_ISL_3908376, EPI_ISL_3908377, EPI_ISL_3908378, EPI_ISL_3908379, EPI_ISL_3908380, EPI_ISL_3908381, EPI_ISL_3908382, EPI_ISL_3908383, EPI_ISL_3908384, EPI_ISL_3908385, EPI_ISL_3908386, EPI_ISL_3908387, EPI_ISL_3908388, EPI_ISL_3908389, EPI_ISL_3908390, EPI_ISL_3908391, EPI_ISL_3908392, EPI_ISL_3908393, EPI_ISL_3908394, EPI_ISL_3908395, EPI_ISL_3908396, EPI_ISL_3908397, EPI_ISL_3908398, EPI_ISL_3908399, EPI_ISL_3908400, EPI_ISL_3908401, EPI_ISL_3908402, EPI_ISL_3908403, EPI_ISL_3908404, EPI_ISL_3908405, EPI_ISL_3908406, EPI_ISL_3908407, EPI_ISL_3908408, EPI_ISL_3908409, EPI_ISL_3908410, EPI_ISL_3908411, EPI_ISL_3908412, EPI_ISL_3908413, EPI_ISL_3908414, EPI_ISL_3908415, EPI_ISL_3908416, EPI_ISL_3908417, EPI_ISL_3908418, EPI_ISL_3908419, EPI_ISL_3908420, EPI_ISL_3908421, EPI_ISL_3908422, EPI_ISL_3908423, EPI_ISL_3908424, EPI_ISL_3908425, EPI_ISL_3908426, EPI_ISL_3908427, EPI_ISL_3908428, EPI_ISL_3908429, EPI_ISL_3908432, EPI_ISL_3908433, EPI_ISL_3908434, EPI_ISL_3908435, EPI_ISL_3908436, EPI_ISL_3908437, EPI_ISL_3908438, EPI_ISL_3908439, EPI_ISL_3908440, EPI_ISL_3908441, EPI_ISL_3908442, EPI_ISL_3908443, EPI_ISL_3908445, EPI_ISL_3908447, EPI_ISL_3908448, EPI_ISL_3908449, EPI_ISL_3908450, EPI_ISL_3908451, EPI_ISL_3908452, EPI_ISL_3908453, EPI_ISL_3908454, EPI_ISL_3908455, EPI_ISL_3908456, EPI_ISL_3908457, EPI_ISL_3908458, EPI_ISL_3908459, EPI_ISL_3908460, EPI_ISL_3908461, EPI_ISL_3908462, EPI_ISL_3908463, EPI_ISL_3908464, EPI_ISL_3908465, EPI_ISL_3908466, EPI_ISL_3908467, EPI_ISL_3908468, EPI_ISL_3908469, EPI_ISL_3908470, EPI_ISL_3908471, EPI_ISL_3908472, EPI_ISL_3908473, EPI_ISL_3908474, EPI_ISL_3908475, EPI_ISL_3908476, EPI_ISL_3908477, EPI_ISL_3908478, EPI_ISL_3908479, EPI_ISL_3908480, EPI_ISL_3908481, EPI_ISL_3908482, EPI_ISL_3908483, EPI_ISL_3908484, EPI_ISL_3908485, EPI_ISL_3908486, EPI_ISL_3908487, EPI_ISL_3908488, EPI_ISL_3908489, EPI_ISL_3908490, EPI_ISL_3908492, EPI_ISL_3908493, EPI_ISL_3908494, EPI_ISL_3908495, EPI_ISL_3908496, EPI_ISL_3908497, EPI_ISL_4148367, EPI_ISL_4148368, EPI_ISL_4148369, EPI_ISL_4148370, EPI_ISL_4148371, EPI_ISL_4148372, EPI_ISL_4148373, EPI_ISL_4148374, EPI_ISL_4148375, EPI_ISL_4148376, EPI_ISL_4148377, EPI_ISL_4148378, EPI_ISL_4148380, EPI_ISL_4148381, EPI_ISL_4148382, EPI_ISL_4148383, EPI_ISL_4148384, EPI_ISL_4148385, EPI_ISL_4148386, EPI_ISL_4148387, EPI_ISL_4148388, EPI_ISL_4148389, EPI_ISL_4148391, EPI_ISL_4148392, EPI_ISL_4148393, EPI_ISL_4148394, EPI_ISL_4148398, EPI_ISL_4148399, EPI_ISL_4148400, EPI_ISL_4148401, EPI_ISL_4148402, EPI_ISL_4148403, EPI_ISL_4148405, EPI_ISL_4148406, EPI_ISL_4148407, EPI_ISL_4148408, EPI_ISL_4148410, EPI_ISL_4148411, EPI_ISL_4148412, EPI_ISL_4148413, EPI_ISL_4148414, EPI_ISL_4148415, EPI_ISL_4148416, EPI_ISL_4148417, EPI_ISL_4148418, EPI_ISL_4148419, EPI_ISL_4148420, EPI_ISL_4148421, EPI_ISL_4148423, EPI_ISL_4148424, EPI_ISL_4148425, EPI_ISL_4148427, EPI_ISL_4148428, EPI_ISL_4148429, EPI_ISL_4148430, EPI_ISL_4148432, EPI_ISL_4148434, EPI_ISL_4148435, EPI_ISL_4148436, EPI_ISL_4148437, EPI_ISL_4148438, EPI_ISL_4148439, EPI_ISL_4148440, EPI_ISL_4148441, EPI_ISL_4297304, EPI_ISL_4297306, EPI_ISL_4297307, EPI_ISL_4297308, EPI_ISL_4297309, EPI_ISL_4297310, EPI_ISL_4297311, EPI_ISL_4297312, EPI_ISL_4297313, EPI_ISL_4297314, EPI_ISL_4297315, EPI_ISL_4297316, EPI_ISL_4297317, EPI_ISL_4297318, EPI_ISL_4297319, EPI_ISL_4297320, EPI_ISL_4297321, EPI_ISL_4297322, EPI_ISL_4297323, EPI_ISL_4297324, EPI_ISL_4297325, EPI_ISL_4297326, EPI_ISL_4297328, EPI_ISL_4297329, EPI_ISL_4297331, EPI_ISL_4297332, EPI_ISL_4297333, EPI_ISL_4297334, EPI_ISL_4297335, EPI_ISL_4297336, EPI_ISL_4297337, EPI_ISL_4297338, EPI_ISL_4297339, EPI_ISL_4297340, EPI_ISL_4297341, EPI_ISL_4297342, EPI_ISL_4297343, EPI_ISL_4297344, EPI_ISL_4297345, EPI_ISL_4297346, EPI_ISL_4297347, EPI_ISL_4297348, EPI_ISL_4297349, EPI_ISL_4297350, EPI_ISL_4297351, EPI_ISL_4297352, EPI_ISL_4297353, EPI_ISL_4297354, EPI_ISL_4297355, EPI_ISL_4297356, EPI_ISL_4297357, EPI_ISL_4297358, EPI_ISL_4297359, EPI_ISL_4297360, EPI_ISL_4297361, EPI_ISL_4297362, EPI_ISL_4297363, EPI_ISL_4297364, EPI_ISL_4297366, EPI_ISL_4297367, EPI_ISL_4297368, EPI_ISL_4297369, EPI_ISL_4297370, EPI_ISL_4297371, EPI_ISL_4297373, EPI_ISL_4297374, EPI_ISL_4297375, EPI_ISL_4297376, EPI_ISL_4297377, EPI_ISL_4297378, EPI_ISL_4297379, EPI_ISL_4297380, EPI_ISL_4297381, EPI_ISL_4297382, EPI_ISL_4297383, EPI_ISL_4297384, EPI_ISL_4297385, EPI_ISL_4297386, EPI_ISL_4297387, EPI_ISL_4297388, EPI_ISL_4297389, EPI_ISL_4297390, EPI_ISL_4297392, EPI_ISL_4297393, EPI_ISL_4297394, EPI_ISL_4297395, EPI_ISL_4297396, EPI_ISL_4297397, EPI_ISL_4297398, EPI_ISL_4297399, EPI_ISL_4297400, EPI_ISL_4297401, EPI_ISL_4297402, EPI_ISL_4297403, EPI_ISL_4297404, EPI_ISL_4297405, EPI_ISL_4297406, EPI_ISL_4297407, EPI_ISL_4297408, EPI_ISL_4297409, EPI_ISL_4297410, EPI_ISL_4297411, EPI_ISL_4297412, EPI_ISL_4297413, EPI_ISL_4297414, EPI_ISL_4297416, EPI_ISL_4297417, EPI_ISL_4297418, EPI_ISL_4297419, EPI_ISL_4297420, EPI_ISL_4297421, EPI_ISL_4297422, EPI_ISL_4297423, EPI_ISL_4297424, EPI_ISL_4297425, EPI_ISL_4297426, EPI_ISL_4297427, EPI_ISL_4297428, EPI_ISL_4297429, EPI_ISL_4297430, EPI_ISL_4297431, EPI_ISL_4297432, EPI_ISL_4297433, EPI_ISL_4297434, EPI_ISL_4297435, EPI_ISL_4297436, EPI_ISL_4297437, EPI_ISL_4297438, EPI_ISL_4297439, EPI_ISL_4297440, EPI_ISL_4297441, EPI_ISL_4297442, EPI_ISL_4297443, EPI_ISL_4297444, EPI_ISL_4297445, EPI_ISL_4297446, EPI_ISL_4297447, EPI_ISL_4297448, EPI_ISL_4297449, EPI_ISL_4297450, EPI_ISL_4297451, EPI_ISL_4297452, EPI_ISL_4297453, EPI_ISL_4297454, EPI_ISL_4297455, EPI_ISL_4297456, EPI_ISL_4297457, EPI_ISL_4297458, EPI_ISL_4297459, EPI_ISL_4297460, EPI_ISL_4297461, EPI_ISL_4297462, EPI_ISL_4297463, EPI_ISL_4297464, EPI_ISL_4297465, EPI_ISL_4297466, EPI_ISL_4297467, EPI_ISL_4297468, EPI_ISL_4297469, EPI_ISL_4297470, EPI_ISL_4297471, EPI_ISL_4297472, EPI_ISL_4297473, EPI_ISL_4297474, EPI_ISL_4297475, EPI_ISL_4297476, EPI_ISL_4297477, EPI_ISL_4564597, EPI_ISL_4564598, EPI_ISL_4564599, EPI_ISL_4564600, EPI_ISL_4564601, EPI_ISL_4564602, EPI_ISL_4564603, EPI_ISL_4564604, EPI_ISL_4564605, EPI_ISL_4564606, EPI_ISL_4564607, EPI_ISL_4564608, EPI_ISL_4564609, EPI_ISL_4564610, EPI_ISL_4564611, EPI_ISL_4564612, EPI_ISL_4564613, EPI_ISL_4564614, EPI_ISL_4564615, EPI_ISL_4564617, EPI_ISL_4564619, EPI_ISL_4564620, EPI_ISL_4564621, EPI_ISL_4564622, EPI_ISL_4564624, EPI_ISL_4564626, EPI_ISL_4564628, EPI_ISL_4564629, EPI_ISL_4564631, EPI_ISL_4564632, EPI_ISL_4564633, EPI_ISL_4564635, EPI_ISL_4564637, EPI_ISL_4564640, EPI_ISL_4564642, EPI_ISL_4564644, EPI_ISL_4564647, EPI_ISL_4564649, EPI_ISL_4564653, EPI_ISL_4564656, EPI_ISL_4564658, EPI_ISL_4564660, EPI_ISL_4564662, EPI_ISL_4564665, EPI_ISL_4564667, EPI_ISL_4564669, EPI_ISL_4564672, EPI_ISL_4564674, EPI_ISL_4564676, EPI_ISL_4564678, EPI_ISL_4564681, EPI_ISL_4564683, EPI_ISL_4564685, EPI_ISL_4564687, EPI_ISL_4564690, EPI_ISL_4564692, EPI_ISL_4564694, EPI_ISL_4564696, EPI_ISL_4564698, EPI_ISL_4564700, EPI_ISL_4564703, EPI_ISL_4564705, EPI_ISL_4564707, EPI_ISL_4564709, EPI_ISL_4564712, EPI_ISL_4564714, EPI_ISL_4564716, EPI_ISL_4564718, EPI_ISL_4564721, EPI_ISL_4564723, EPI_ISL_4564725, EPI_ISL_4564727, EPI_ISL_4564729, EPI_ISL_4564732, EPI_ISL_4564734, EPI_ISL_4564736, EPI_ISL_4564740, EPI_ISL_4564743, EPI_ISL_4564745, EPI_ISL_4564747, EPI_ISL_4564749, EPI_ISL_4564751, EPI_ISL_4564754, EPI_ISL_4564760, EPI_ISL_4564762, EPI_ISL_4564764, EPI_ISL_4564766, EPI_ISL_4564768, EPI_ISL_4564770, EPI_ISL_4564772, EPI_ISL_4564779, EPI_ISL_4564781, EPI_ISL_4564787, EPI_ISL_4564789, EPI_ISL_4564791, EPI_ISL_4564793, EPI_ISL_4564795, EPI_ISL_4564799, EPI_ISL_4564802, EPI_ISL_4564804, EPI_ISL_4564806, EPI_ISL_4564808, EPI_ISL_4564810, EPI_ISL_4564813, EPI_ISL_4564815, EPI_ISL_4564817, EPI_ISL_4564819, EPI_ISL_4564821, EPI_ISL_4564823, EPI_ISL_4564826, EPI_ISL_4564830, EPI_ISL_4564834, EPI_ISL_4564836, EPI_ISL_4564838, EPI_ISL_4564840, EPI_ISL_4564842, EPI_ISL_4564845, EPI_ISL_4564847, EPI_ISL_4564849, EPI_ISL_4564851, EPI_ISL_4564853, EPI_ISL_4564855, EPI_ISL_4564857, EPI_ISL_4564860, EPI_ISL_4564862, EPI_ISL_4564864, EPI_ISL_4564866, EPI_ISL_4564868, EPI_ISL_4564869, EPI_ISL_4564870, EPI_ISL_4564871, EPI_ISL_4564873, EPI_ISL_4564875, EPI_ISL_4564876, EPI_ISL_4564877, EPI_ISL_4564878, EPI_ISL_4564880, EPI_ISL_4564881, EPI_ISL_4564882, EPI_ISL_4564883, EPI_ISL_4564884, EPI_ISL_4564885, EPI_ISL_4564886, EPI_ISL_4564887, EPI_ISL_4564888, EPI_ISL_4564889, EPI_ISL_4564890, EPI_ISL_4564891, EPI_ISL_4564892, EPI_ISL_4564895, EPI_ISL_4564896, EPI_ISL_4564897, EPI_ISL_4564898, EPI_ISL_4564899, EPI_ISL_4564900, EPI_ISL_4564901, EPI_ISL_4564902, EPI_ISL_4564903, EPI_ISL_4564904, EPI_ISL_4564905, EPI_ISL_4564906, EPI_ISL_4564908, EPI_ISL_4564909, EPI_ISL_4564910, EPI_ISL_4564911, EPI_ISL_4564912, EPI_ISL_4564913, EPI_ISL_4564914, EPI_ISL_4564916, EPI_ISL_4564917, EPI_ISL_4564918, EPI_ISL_4564919, EPI_ISL_4564920, EPI_ISL_4564921, EPI_ISL_4564922, EPI_ISL_4564923, EPI_ISL_4564924, EPI_ISL_4564925, EPI_ISL_4564926, EPI_ISL_4564927, EPI_ISL_4564928, EPI_ISL_4564929, EPI_ISL_4564930, EPI_ISL_4564931, EPI_ISL_4564932, EPI_ISL_4564933, EPI_ISL_4564934, EPI_ISL_4564935, EPI_ISL_4564937, EPI_ISL_4564938, EPI_ISL_4564939, EPI_ISL_4564940, EPI_ISL_4564941, EPI_ISL_4564942, EPI_ISL_4564944, EPI_ISL_4564945, EPI_ISL_4564946, EPI_ISL_4564948, EPI_ISL_4564949, EPI_ISL_4564950, EPI_ISL_4564951, EPI_ISL_4564952, EPI_ISL_4564954, EPI_ISL_4564955, EPI_ISL_4564956, EPI_ISL_4564958, EPI_ISL_4564959, EPI_ISL_4564961, EPI_ISL_4564962, EPI_ISL_4564963, EPI_ISL_4564964, EPI_ISL_4564965, EPI_ISL_4564966, EPI_ISL_4564967, EPI_ISL_4564968, EPI_ISL_4564969, EPI_ISL_4564970, EPI_ISL_4564971, EPI_ISL_4578071, EPI_ISL_4578072, EPI_ISL_4578073, EPI_ISL_4578074, EPI_ISL_4578075, EPI_ISL_4578076, EPI_ISL_4578077, EPI_ISL_4578079, EPI_ISL_4578080, EPI_ISL_4578081, EPI_ISL_4578082, EPI_ISL_4578083, EPI_ISL_4578084, EPI_ISL_4578086, EPI_ISL_4578087, EPI_ISL_4846636, EPI_ISL_4846637, EPI_ISL_4846639, EPI_ISL_4846640, EPI_ISL_4846641, EPI_ISL_4846642, EPI_ISL_4846643, EPI_ISL_4846644, EPI_ISL_4846645, EPI_ISL_4846648, EPI_ISL_4846649, EPI_ISL_4846650, EPI_ISL_4846653, EPI_ISL_4846654, EPI_ISL_4846656, EPI_ISL_4846657, EPI_ISL_4846658, EPI_ISL_4846659, EPI_ISL_4846661, EPI_ISL_4846662, EPI_ISL_4846664, EPI_ISL_4846665, EPI_ISL_4846667, EPI_ISL_4846668, EPI_ISL_4846669, EPI_ISL_4846673, EPI_ISL_4846674, EPI_ISL_4846675, EPI_ISL_4846676, EPI_ISL_4846678, EPI_ISL_4846679, EPI_ISL_4846680, EPI_ISL_4846682, EPI_ISL_4846683, EPI_ISL_4846684, EPI_ISL_4846685, EPI_ISL_4846686, EPI_ISL_4846688, EPI_ISL_4846689, EPI_ISL_4846690, EPI_ISL_4846691, EPI_ISL_4846692, EPI_ISL_4846693, EPI_ISL_4846694, EPI_ISL_4846695, EPI_ISL_4846696, EPI_ISL_4846697, EPI_ISL_4846698, EPI_ISL_4846703, EPI_ISL_4846704, EPI_ISL_4846705, EPI_ISL_4846706, EPI_ISL_4846707, EPI_ISL_4846709, EPI_ISL_4846711, EPI_ISL_4846712, EPI_ISL_4846713, EPI_ISL_4846714, EPI_ISL_4847025, EPI_ISL_4847026, EPI_ISL_5084343, EPI_ISL_5084347, EPI_ISL_5084349, EPI_ISL_5084350, EPI_ISL_5084351, EPI_ISL_5084352, EPI_ISL_5084353, EPI_ISL_5084354, EPI_ISL_5084355, EPI_ISL_5084356, EPI_ISL_5084357, EPI_ISL_5084358, EPI_ISL_5084359, EPI_ISL_5084360, EPI_ISL_5084361, EPI_ISL_5084363, EPI_ISL_5084364, EPI_ISL_5084365, EPI_ISL_5084366, EPI_ISL_5084367, EPI_ISL_5084368, EPI_ISL_5084369, EPI_ISL_5084371, EPI_ISL_5084372, EPI_ISL_5084375, EPI_ISL_5084376, EPI_ISL_5084377, EPI_ISL_5084378, EPI_ISL_5084379, EPI_ISL_5084380, EPI_ISL_5084381, EPI_ISL_5084382, EPI_ISL_5084385, EPI_ISL_5084386, EPI_ISL_5084387, EPI_ISL_5084388, EPI_ISL_5084389, EPI_ISL_5084390, EPI_ISL_5084391, EPI_ISL_5084392, EPI_ISL_5084393, EPI_ISL_5084394, EPI_ISL_5084395, EPI_ISL_5084396, EPI_ISL_5084397, EPI_ISL_5084398, EPI_ISL_5084400, EPI_ISL_5084401, EPI_ISL_5084402, EPI_ISL_5084403, EPI_ISL_5084406, EPI_ISL_5084407, EPI_ISL_5084408, EPI_ISL_5084409, EPI_ISL_5084410, EPI_ISL_5084411, EPI_ISL_5084412, EPI_ISL_5084413, EPI_ISL_5084414, EPI_ISL_5084416, EPI_ISL_5084417, EPI_ISL_5084418, EPI_ISL_5084419, EPI_ISL_5230336, EPI_ISL_5230338, EPI_ISL_5230340, EPI_ISL_5230344, EPI_ISL_5230346, EPI_ISL_5230348, EPI_ISL_5230350, EPI_ISL_5230352, EPI_ISL_5230354, EPI_ISL_5230356, EPI_ISL_5230358, EPI_ISL_5230360, EPI_ISL_5230362, EPI_ISL_5230364, EPI_ISL_5230366, EPI_ISL_5230368, EPI_ISL_5230370, EPI_ISL_5230372, EPI_ISL_5230374, EPI_ISL_5230376, EPI_ISL_5230378, EPI_ISL_5230380, EPI_ISL_5230382, EPI_ISL_5230384, EPI_ISL_5230386, EPI_ISL_5230388, EPI_ISL_5230390, EPI_ISL_5230392, EPI_ISL_5230394, EPI_ISL_5230396, EPI_ISL_5230398, EPI_ISL_5230400, EPI_ISL_5230402, EPI_ISL_5230404, EPI_ISL_5230406, EPI_ISL_5230408, EPI_ISL_5230410, EPI_ISL_5230414, EPI_ISL_5230416, EPI_ISL_5230418, EPI_ISL_5230420, EPI_ISL_5230426, EPI_ISL_5230432, EPI_ISL_5230434, EPI_ISL_5230436, EPI_ISL_5230437, EPI_ISL_5230438, EPI_ISL_5230440, EPI_ISL_5230442, EPI_ISL_5230444, EPI_ISL_5230448, EPI_ISL_5230450, EPI_ISL_5230452, EPI_ISL_5230454, EPI_ISL_5230456, EPI_ISL_5230458, EPI_ISL_5230459, EPI_ISL_5230461, EPI_ISL_5230463, EPI_ISL_5230465, EPI_ISL_5238665, EPI_ISL_5238666, EPI_ISL_5238667, EPI_ISL_5238668, EPI_ISL_5845793, EPI_ISL_5845794, EPI_ISL_5845795, EPI_ISL_5845796, EPI_ISL_5845797, EPI_ISL_5845798, EPI_ISL_5845799, EPI_ISL_5845800, EPI_ISL_5845802, EPI_ISL_5845803, EPI_ISL_5845804, EPI_ISL_5845805, EPI_ISL_5845806, EPI_ISL_5845807, EPI_ISL_5845808, EPI_ISL_5845809, EPI_ISL_5845810, EPI_ISL_5845811, EPI_ISL_5845812, EPI_ISL_5845813, EPI_ISL_5845814, EPI_ISL_5845815, EPI_ISL_5845816, EPI_ISL_5845819, EPI_ISL_5845820, EPI_ISL_5845821, EPI_ISL_5845823, EPI_ISL_5845824, EPI_ISL_5845825, EPI_ISL_5845826, EPI_ISL_5845827, EPI_ISL_5845828, EPI_ISL_5845829, EPI_ISL_5845830, EPI_ISL_5845831, EPI_ISL_5845832, EPI_ISL_5845833, EPI_ISL_5845834, EPI_ISL_5845835, EPI_ISL_5845836, EPI_ISL_5845837, EPI_ISL_5845838, EPI_ISL_5845839, EPI_ISL_5845840, EPI_ISL_5845841, EPI_ISL_5845842, EPI_ISL_5845844, EPI_ISL_5845845, EPI_ISL_5845846, EPI_ISL_5845849, EPI_ISL_5845850, EPI_ISL_5845851, EPI_ISL_5845852, EPI_ISL_5845853, EPI_ISL_5845854, EPI_ISL_5845855, EPI_ISL_5845856, EPI_ISL_5845857, EPI_ISL_5845858, EPI_ISL_5845860, EPI_ISL_5845861, EPI_ISL_5845869, EPI_ISL_5845883, EPI_ISL_5845892, EPI_ISL_5845902, EPI_ISL_5845912, EPI_ISL_5845917, EPI_ISL_5845925, EPI_ISL_5845934, EPI_ISL_5845943, EPI_ISL_5845951, EPI_ISL_5845956, EPI_ISL_5845963, EPI_ISL_5845965, EPI_ISL_5845972, EPI_ISL_5845989, EPI_ISL_5845996, EPI_ISL_5846005, EPI_ISL_5846014, EPI_ISL_5846018, EPI_ISL_5846025, EPI_ISL_6155049, EPI_ISL_6155060, EPI_ISL_6155065, EPI_ISL_6155075, EPI_ISL_6155081, EPI_ISL_6155088, EPI_ISL_6155097, EPI_ISL_6155106, EPI_ISL_6155116, EPI_ISL_6155123, EPI_ISL_6155128, EPI_ISL_6155138, EPI_ISL_6155148, EPI_ISL_6155159, EPI_ISL_6155166, EPI_ISL_6155176, EPI_ISL_6155185, EPI_ISL_6155196, EPI_ISL_6155201, EPI_ISL_6155205, EPI_ISL_6155212, EPI_ISL_6155221, EPI_ISL_6155228, EPI_ISL_6155238, EPI_ISL_6155242, EPI_ISL_6155255, EPI_ISL_6155262, EPI_ISL_6155269, EPI_ISL_6155278, EPI_ISL_6155285, EPI_ISL_6155292, EPI_ISL_6155301, EPI_ISL_6155309, EPI_ISL_6155319, EPI_ISL_6155330, EPI_ISL_6155338, EPI_ISL_6155341, EPI_ISL_6155353, EPI_ISL_6155359, EPI_ISL_6155369, EPI_ISL_6155377, EPI_ISL_6155383, EPI_ISL_6155386, EPI_ISL_6155396, EPI_ISL_6248464, EPI_ISL_6248465, EPI_ISL_6248466, EPI_ISL_6248467, EPI_ISL_6248468, EPI_ISL_6248469, EPI_ISL_6248470, EPI_ISL_6248471, EPI_ISL_6248472, EPI_ISL_6248473, EPI_ISL_6248474, EPI_ISL_6248475, EPI_ISL_6248476, EPI_ISL_6248477, EPI_ISL_6248478, EPI_ISL_6248479, EPI_ISL_6248480, EPI_ISL_6248481, EPI_ISL_6248482, EPI_ISL_6248483, EPI_ISL_6248484, EPI_ISL_6248485, EPI_ISL_6248486, EPI_ISL_6248487, EPI_ISL_6248488, EPI_ISL_6248489, EPI_ISL_6248490, EPI_ISL_6248491, EPI_ISL_6248492, EPI_ISL_6248493, EPI_ISL_6248494, EPI_ISL_6248495, EPI_ISL_6248496, EPI_ISL_6248497, EPI_ISL_6248498, EPI_ISL_6248499, EPI_ISL_6248500, EPI_ISL_6248501, EPI_ISL_6248502, EPI_ISL_6248503, EPI_ISL_6248504, EPI_ISL_6248505, EPI_ISL_831334, EPI_ISL_831335, EPI_ISL_831336, EPI_ISL_831337, EPI_ISL_831338, EPI_ISL_831339, EPI_ISL_831340, EPI_ISL_831341, EPI_ISL_831342, EPI_ISL_831343, EPI_ISL_831344, EPI_ISL_831345, EPI_ISL_831346, EPI_ISL_831347, EPI_ISL_831348, EPI_ISL_831349, EPI_ISL_831350, EPI_ISL_831351, EPI_ISL_831352, EPI_ISL_831353, EPI_ISL_831354, EPI_ISL_831355, EPI_ISL_831356, EPI_ISL_831357, EPI_ISL_831358, EPI_ISL_831359, EPI_ISL_831360, EPI_ISL_831361, EPI_ISL_831362, EPI_ISL_831363, EPI_ISL_831364, EPI_ISL_831365, EPI_ISL_831366, EPI_ISL_831367, EPI_ISL_831368, EPI_ISL_831369, EPI_ISL_832082, EPI_ISL_832083, EPI_ISL_832085, EPI_ISL_832086, EPI_ISL_832087, EPI_ISL_832088, EPI_ISL_832089, EPI_ISL_832091, EPI_ISL_832092, EPI_ISL_832093, EPI_ISL_832094, EPI_ISL_832121, EPI_ISL_832122, EPI_ISL_832123, EPI_ISL_832124, EPI_ISL_832125, EPI_ISL_832126, EPI_ISL_861443, EPI_ISL_861444, EPI_ISL_861445, EPI_ISL_861446, EPI_ISL_861447, EPI_ISL_861448, EPI_ISL_861449, EPI_ISL_861450, EPI_ISL_861451, EPI_ISL_861452, EPI_ISL_861453, EPI_ISL_861454, EPI_ISL_861455, EPI_ISL_911580, EPI_ISL_911581, EPI_ISL_911582, EPI_ISL_911583, EPI_ISL_911584, EPI_ISL_911585, EPI_ISL_911586, EPI_ISL_911587, EPI_ISL_911588, EPI_ISL_911589, EPI_ISL_911590, EPI_ISL_911591, EPI_ISL_911592, EPI_ISL_911593, EPI_ISL_911594, EPI_ISL_911595, EPI_ISL_911596, EPI_ISL_911597, EPI_ISL_911598, EPI_ISL_911599, EPI_ISL_911600, EPI_ISL_911601, EPI_ISL_911602, EPI_ISL_911603, EPI_ISL_911674, EPI_ISL_965157, EPI_ISL_965158, EPI_ISL_965159, EPI_ISL_965160, EPI_ISL_965161, EPI_ISL_965162, EPI_ISL_965163, EPI_ISL_965164, EPI_ISL_965165, EPI_ISL_965166, EPI_ISL_965167, EPI_ISL_965168, EPI_ISL_965169, EPI_ISL_965170, EPI_ISL_965171, EPI_ISL_965172, EPI_ISL_965173, EPI_ISL_965174, EPI_ISL_965175, EPI_ISL_965176, EPI_ISL_965177, EPI_ISL_965906, EPI_ISL_965907, EPI_ISL_965908
Clinical Pathology Laboratory, RSUP Dr. Hasan Sadikin	Eijkman Institute for Molecular Biology, National Agency for Research and Innovation	Willy Agustine et al	EPI_ISL_4392617
Clinical Pathology Laboratory, RSUP Dr. Hasan Sadikin	Eijkman Institute for Molecular Biology, National Research and Innovation Agency	Edison Johar et al	EPI_ISL_3466968, EPI_ISL_3550581, EPI_ISL_3550594, EPI_ISL_3550601
Clinical Pathology Laboratory, RSUP Dr. Hasan Sadikin	Eijkman Institute for Molecular Biology, National Research and Innovation Agency	Frilasita A Yudhaputri et al	EPI_ISL_3550572, EPI_ISL_3550582, EPI_ISL_3550589, EPI_ISL_3550595
Clinical Pathology Laboratory, RSUP Dr. Hasan Sadikin	Eijkman Institute for Molecular Biology, National Research and Innovation Agency	Hidayat Trimarsanto et al	EPI_ISL_3550576, EPI_ISL_3550584, EPI_ISL_3550590, EPI_ISL_3550598, EPI_ISL_3550603
Clinical Pathology Laboratory, RSUP Dr. Hasan Sadikin	Eijkman Institute for Molecular Biology, National Research and Innovation Agency	Iskandar Adnan et al	EPI_ISL_3466979, EPI_ISL_3550577, EPI_ISL_3550586, EPI_ISL_3550591, EPI_ISL_3550605
Clinical Pathology Laboratory, RSUP Dr. Hasan Sadikin	Eijkman Institute for Molecular Biology, National Research and Innovation Agency	Jessica R. Saragih et al	EPI_ISL_3550580, EPI_ISL_3550588, EPI_ISL_3550593, EPI_ISL_3550600
Clinical Pathology Laboratory, RSUP Dr. Hasan Sadikin	Eijkman Institute for Molecular Biology, National Research and Innovation Agency	Lidwina Priliani et al	EPI_ISL_3550574, EPI_ISL_3550579, EPI_ISL_3550587, EPI_ISL_3550592
Clinical Pathology Laboratory, RSUP Dr. Hasan Sadikin	Eijkman Institute for Molecular Biology, National Research and Innovation Agency	Lydia V. Panggalo et al	EPI_ISL_3466974, EPI_ISL_3550585, EPI_ISL_3550599, EPI_ISL_3550604
Clinical Pathology Laboratory, RSUP Dr. Hasan Sadikin	Eijkman Institute for Molecular Biology, National Research and Innovation Agency	Muhammad Rezki Rasyak et al	EPI_ISL_3550575, EPI_ISL_3550583
Clinical Pathology Laboratory, RSUP Dr. Hasan Sadikin	Eijkman Institute for Molecular Biology, National Research and Innovation Agency	Sukma Oktavianthi et al	EPI_ISL_3466962, EPI_ISL_3550578
Clinical Pathology Laboratory, RSUP Dr. Hasan Sadikin	Eijkman Institute for Molecular Biology, National Research and Innovation Agency	Willy Agustine et al	EPI_ISL_3550597, EPI_ISL_3550602
Clinical Pathology and Microbiology, San Gallicano Dermatologic Institute IRCCS	National Institute for Infectious Diseases, INMI, L. Spallanzani IRCCS	B. Bartolini et al	EPI_ISL_735511
Clinical Pneumology Hospital Iași	National Institute of Infectious Diseases-Prof. Dr. Matei Bals Molecular Diagnostics Laboratory	Corina Casangiu et al	EPI_ISL_1418311, EPI_ISL_1418312
Clinical Reference Laboratory	Diversigen	Aaron Garoutte et al	EPI_ISL_2156808, EPI_ISL_2156810, EPI_ISL_2156811, EPI_ISL_2156821, EPI_ISL_2156823, EPI_ISL_2156824, EPI_ISL_2156826, EPI_ISL_2156827
Clinical Reference Laboratory	Kansas Health and Environmental Lab	Mike Grose et al	EPI_ISL_1396634, EPI_ISL_1396635, EPI_ISL_1396636, EPI_ISL_1396637, EPI_ISL_1396638, EPI_ISL_1396639, EPI_ISL_1396640, EPI_ISL_1396641, EPI_ISL_1396642, EPI_ISL_1396643, EPI_ISL_1396644, EPI_ISL_1396645, EPI_ISL_1396646, EPI_ISL_1503231, EPI_ISL_1607871, EPI_ISL_1607878, EPI_ISL_1607879, EPI_ISL_1700764, EPI_ISL_1700766, EPI_ISL_1805786, EPI_ISL_1922704, EPI_ISL_2023323, EPI_ISL_2023324, EPI_ISL_2023325, EPI_ISL_2023326, EPI_ISL_2101380, EPI_ISL_2308682, EPI_ISL_2534236, EPI_ISL_2534237, EPI_ISL_2842057, EPI_ISL_2842059, EPI_ISL_2842060, EPI_ISL_2842061, EPI_ISL_2842062, EPI_ISL_2842063, EPI_ISL_2842064, EPI_ISL_2842065, EPI_ISL_2842066, EPI_ISL_2842067, EPI_ISL_2842068, EPI_ISL_2842069, EPI_ISL_2842070, EPI_ISL_2842071, EPI_ISL_2919053, EPI_ISL_2919054, EPI_ISL_2919055, EPI_ISL_2919056, EPI_ISL_2919057, EPI_ISL_2919058, EPI_ISL_2919059, EPI_ISL_2919060, EPI_ISL_2919061, EPI_ISL_2919062, EPI_ISL_2919063, EPI_ISL_2919064, EPI_ISL_2919065, EPI_ISL_3009080, EPI_ISL_3009081, EPI_ISL_3009082, EPI_ISL_3009083, EPI_ISL_3009084, EPI_ISL_3009085, EPI_ISL_3009086, EPI_ISL_3009087, EPI_ISL_3009088, EPI_ISL_3009089, EPI_ISL_3009090, EPI_ISL_3009091, EPI_ISL_3009092, EPI_ISL_3009093, EPI_ISL_3009094, EPI_ISL_3009095, EPI_ISL_3009096, EPI_ISL_3009097, EPI_ISL_3009098, EPI_ISL_3009100, EPI_ISL_3009101, EPI_ISL_3031780, EPI_ISL_3062355, EPI_ISL_3062356, EPI_ISL_3062357, EPI_ISL_3062359, EPI_ISL_3062361, EPI_ISL_3062366, EPI_ISL_3062370, EPI_ISL_3062372
Clinical Refernce Laboratory	Kansas Health and Environmental Lab	Mike Grose et al	EPI_ISL_1626792
Clinical Research Centre (CRC), Sibu Hospital, Sibu	Institute of Health and Community Medicine	Chan Chia Jui et al	EPI_ISL_4460207, EPI_ISL_4460208, EPI_ISL_4460209, EPI_ISL_4460210, EPI_ISL_4460211, EPI_ISL_4460217, EPI_ISL_4460218, EPI_ISL_4460219, EPI_ISL_4460220, EPI_ISL_4460228, EPI_ISL_4460229, EPI_ISL_5051756, EPI_ISL_5051777, EPI_ISL_5051780, EPI_ISL_5051840, EPI_ISL_5051841, EPI_ISL_5051842, EPI_ISL_5051843, EPI_ISL_5051847, EPI_ISL_5051997, EPI_ISL_5051998, EPI_ISL_5051999, EPI_ISL_5052000, EPI_ISL_5052157, EPI_ISL_5052158, EPI_ISL_5052178, EPI_ISL_5895046, EPI_ISL_5895056, EPI_ISL_5895065, EPI_ISL_6586433, EPI_ISL_6586434, EPI_ISL_6586435, EPI_ISL_6586436, EPI_ISL_6586437, EPI_ISL_6586438, EPI_ISL_6586439, EPI_ISL_6586440, EPI_ISL_6586441, EPI_ISL_6586442, EPI_ISL_6586443, EPI_ISL_6586444, EPI_ISL_6586445, EPI_ISL_6586446, EPI_ISL_6586447, EPI_ISL_6586448, EPI_ISL_6586449, EPI_ISL_6586450, EPI_ISL_6586451, EPI_ISL_6586452, EPI_ISL_6586453, EPI_ISL_6586454, EPI_ISL_6586455, EPI_ISL_6586456, EPI_ISL_6586457, EPI_ISL_6586458, EPI_ISL_6586459, EPI_ISL_6586460, EPI_ISL_6586461, EPI_ISL_6586462, EPI_ISL_6586463, EPI_ISL_6586464, EPI_ISL_6586465, EPI_ISL_6586466, EPI_ISL_6586467, EPI_ISL_6586468, EPI_ISL_6586469, EPI_ISL_6586470, EPI_ISL_6586471, EPI_ISL_6586472, EPI_ISL_6586473, EPI_ISL_6586474, EPI_ISL_6586475, EPI_ISL_6586476, EPI_ISL_6586477, EPI_ISL_6586478, EPI_ISL_6586479, EPI_ISL_6586480, EPI_ISL_6586481, EPI_ISL_6586482, EPI_ISL_6586483, EPI_ISL_6586484, EPI_ISL_6586485, EPI_ISL_6586486
Clinical Research Centre Hospital Sibu	Institute of Health and Community Medicine	Chan Chia Jui et al	EPI_ISL_2367511, EPI_ISL_2367512, EPI_ISL_2367513, EPI_ISL_2367520, EPI_ISL_2367521, EPI_ISL_2367522, EPI_ISL_2367523, EPI_ISL_2367524, EPI_ISL_2367525, EPI_ISL_2367526, EPI_ISL_2367527, EPI_ISL_2367528, EPI_ISL_2367529, EPI_ISL_2367530, EPI_ISL_2367531, EPI_ISL_2367532, EPI_ISL_2367533, EPI_ISL_2367535, EPI_ISL_2367536, EPI_ISL_2367537, EPI_ISL_2367538, EPI_ISL_2379957, EPI_ISL_2379958, EPI_ISL_2379959, EPI_ISL_2379960, EPI_ISL_2535703, EPI_ISL_2535704, EPI_ISL_2535705, EPI_ISL_2535706, EPI_ISL_2535707, EPI_ISL_2535708, EPI_ISL_2535709, EPI_ISL_2535710, EPI_ISL_2535711, EPI_ISL_2535712, EPI_ISL_2535713, EPI_ISL_2535714, EPI_ISL_2535715, EPI_ISL_2535716, EPI_ISL_2535717, EPI_ISL_2535718, EPI_ISL_2535719, EPI_ISL_2535720, EPI_ISL_2535721, EPI_ISL_2535722, EPI_ISL_2535723, EPI_ISL_2535724, EPI_ISL_2535725, EPI_ISL_2535726, EPI_ISL_2535727, EPI_ISL_2535728, EPI_ISL_2535729, EPI_ISL_2535730
Clinical Research Centre, Sarawak General Hospital	Institute of Health and Community Medicine	Chan Chia Jui et al	EPI_ISL_2608406, EPI_ISL_2608407, EPI_ISL_2608408, EPI_ISL_2608409, EPI_ISL_2608410, EPI_ISL_2608411, EPI_ISL_2608412, EPI_ISL_2608413, EPI_ISL_2608414
Clinical Specimen Feces	Enteric Viruses Group, ICMR-National Institute of Virology	Potdar et al	EPI_ISL_1334317, EPI_ISL_1334318, EPI_ISL_1334319, EPI_ISL_1334320, EPI_ISL_1334321, EPI_ISL_1334322, EPI_ISL_1334323, EPI_ISL_1334324, EPI_ISL_1334325
Clinical Virology	Clinical Bacteriology	Madlen Stange et al	EPI_ISL_418277, EPI_ISL_527916, EPI_ISL_527917, EPI_ISL_527919, EPI_ISL_527920, EPI_ISL_527925, EPI_ISL_527926, EPI_ISL_527929, EPI_ISL_527931, EPI_ISL_527934, EPI_ISL_527935, EPI_ISL_527936, EPI_ISL_527937, EPI_ISL_527938, EPI_ISL_527939, EPI_ISL_527940, EPI_ISL_527941, EPI_ISL_527942, EPI_ISL_527943, EPI_ISL_527944, EPI_ISL_527945, EPI_ISL_527946, EPI_ISL_527947, EPI_ISL_527948, EPI_ISL_527949, EPI_ISL_527950, EPI_ISL_527951, EPI_ISL_527952, EPI_ISL_527953, EPI_ISL_527954, EPI_ISL_527955, EPI_ISL_527956, EPI_ISL_527957, EPI_ISL_527958, EPI_ISL_527959, EPI_ISL_527960, EPI_ISL_527961, EPI_ISL_527962, EPI_ISL_527963, EPI_ISL_527964, EPI_ISL_527965, EPI_ISL_527966, EPI_ISL_527967, EPI_ISL_527968, EPI_ISL_527969, EPI_ISL_527970, EPI_ISL_527971, EPI_ISL_527972, EPI_ISL_527973, EPI_ISL_527974, EPI_ISL_527975, EPI_ISL_527976, EPI_ISL_527977, EPI_ISL_527978, EPI_ISL_527979, EPI_ISL_527980, EPI_ISL_527981, EPI_ISL_527982, EPI_ISL_527983, EPI_ISL_527984, EPI_ISL_527985, EPI_ISL_527986, EPI_ISL_527987, EPI_ISL_527988, EPI_ISL_527989, EPI_ISL_527990, EPI_ISL_527991, EPI_ISL_527992, EPI_ISL_527993, EPI_ISL_527994, EPI_ISL_527995, EPI_ISL_527996, EPI_ISL_527997, EPI_ISL_527998, EPI_ISL_527999, EPI_ISL_528000, EPI_ISL_528001, EPI_ISL_528002, EPI_ISL_528003, EPI_ISL_528004, EPI_ISL_528005, EPI_ISL_528006, EPI_ISL_528007, EPI_ISL_528008, EPI_ISL_528009, EPI_ISL_528010, EPI_ISL_528011, EPI_ISL_528012, EPI_ISL_528013, EPI_ISL_528014, EPI_ISL_528015, EPI_ISL_528016, EPI_ISL_528017, EPI_ISL_528018, EPI_ISL_528019, EPI_ISL_528020, EPI_ISL_528021, EPI_ISL_528022, EPI_ISL_528023, EPI_ISL_528024, EPI_ISL_528025, EPI_ISL_528026, EPI_ISL_528027, EPI_ISL_528028, EPI_ISL_528029, EPI_ISL_528030, EPI_ISL_528031, EPI_ISL_528032, EPI_ISL_528033, EPI_ISL_528034, EPI_ISL_528035, EPI_ISL_528036, EPI_ISL_528037, EPI_ISL_528038, EPI_ISL_528039, EPI_ISL_528040, EPI_ISL_528041, EPI_ISL_528042, EPI_ISL_528043, EPI_ISL_528044, EPI_ISL_528045, EPI_ISL_528046, EPI_ISL_528047, EPI_ISL_528048, EPI_ISL_528049, EPI_ISL_528050, EPI_ISL_528051, EPI_ISL_528052, EPI_ISL_528053, EPI_ISL_528054, EPI_ISL_528055, EPI_ISL_528056, EPI_ISL_528057, EPI_ISL_528058, EPI_ISL_528059, EPI_ISL_528060, EPI_ISL_528061, EPI_ISL_528062, EPI_ISL_528063, EPI_ISL_528064, EPI_ISL_528065, EPI_ISL_528066, EPI_ISL_528067, EPI_ISL_528068, EPI_ISL_528069, EPI_ISL_528070, EPI_ISL_528071, EPI_ISL_528072, EPI_ISL_528073, EPI_ISL_528074, EPI_ISL_528075, EPI_ISL_528076, EPI_ISL_528077, EPI_ISL_528078, EPI_ISL_528079, EPI_ISL_528080, EPI_ISL_528081, EPI_ISL_528082, EPI_ISL_528083, EPI_ISL_528084, EPI_ISL_528085, EPI_ISL_528086, EPI_ISL_528087, EPI_ISL_528088, EPI_ISL_528089, EPI_ISL_528090, EPI_ISL_528091, EPI_ISL_528092, EPI_ISL_528093, EPI_ISL_528094, EPI_ISL_528095, EPI_ISL_528096, EPI_ISL_528097, EPI_ISL_528098, EPI_ISL_528099, EPI_ISL_528100, EPI_ISL_528101, EPI_ISL_528102, EPI_ISL_528103, EPI_ISL_528104, EPI_ISL_528105, EPI_ISL_528106, EPI_ISL_528107, EPI_ISL_528108, EPI_ISL_528109, EPI_ISL_528110, EPI_ISL_528111, EPI_ISL_528112, EPI_ISL_528113, EPI_ISL_528114, EPI_ISL_528115, EPI_ISL_528116, EPI_ISL_528117, EPI_ISL_528118, EPI_ISL_528119, EPI_ISL_528120, EPI_ISL_528121, EPI_ISL_528122, EPI_ISL_528123, EPI_ISL_528124, EPI_ISL_528125, EPI_ISL_528126, EPI_ISL_528127, EPI_ISL_528128, EPI_ISL_528129, EPI_ISL_528130, EPI_ISL_528131, EPI_ISL_528132, EPI_ISL_528133, EPI_ISL_528134, EPI_ISL_528135, EPI_ISL_528136, EPI_ISL_528137, EPI_ISL_528138, EPI_ISL_528139, EPI_ISL_528140, EPI_ISL_528141, EPI_ISL_528142, EPI_ISL_528143, EPI_ISL_528144, EPI_ISL_528145, EPI_ISL_528146, EPI_ISL_528147, EPI_ISL_528148, EPI_ISL_528149, EPI_ISL_528150, EPI_ISL_528151, EPI_ISL_528152, EPI_ISL_528154, EPI_ISL_528155, EPI_ISL_528156, EPI_ISL_528157, EPI_ISL_528158, EPI_ISL_528159, EPI_ISL_528160, EPI_ISL_528161, EPI_ISL_528162, EPI_ISL_528163, EPI_ISL_528164, EPI_ISL_528165, EPI_ISL_528166, EPI_ISL_528167, EPI_ISL_528168, EPI_ISL_528169, EPI_ISL_528170, EPI_ISL_528171, EPI_ISL_528172, EPI_ISL_528173, EPI_ISL_528174, EPI_ISL_528175, EPI_ISL_528176, EPI_ISL_528177, EPI_ISL_528178, EPI_ISL_528179, EPI_ISL_528180, EPI_ISL_528181, EPI_ISL_528182, EPI_ISL_528183, EPI_ISL_528184, EPI_ISL_528185, EPI_ISL_528186, EPI_ISL_528187, EPI_ISL_528188, EPI_ISL_528189, EPI_ISL_528190, EPI_ISL_528191, EPI_ISL_528192, EPI_ISL_528193, EPI_ISL_528194, EPI_ISL_528195, EPI_ISL_528196, EPI_ISL_528197, EPI_ISL_528198, EPI_ISL_528199, EPI_ISL_528200, EPI_ISL_528201, EPI_ISL_528202, EPI_ISL_528203, EPI_ISL_528204, EPI_ISL_528205, EPI_ISL_528206, EPI_ISL_528207, EPI_ISL_528208, EPI_ISL_528209, EPI_ISL_528210, EPI_ISL_528211, EPI_ISL_528212, EPI_ISL_528213, EPI_ISL_528214, EPI_ISL_528215, EPI_ISL_528216, EPI_ISL_528217, EPI_ISL_528218, EPI_ISL_528219, EPI_ISL_528220, EPI_ISL_528221, EPI_ISL_528222, EPI_ISL_528223, EPI_ISL_528224, EPI_ISL_528225, EPI_ISL_528226, EPI_ISL_528227, EPI_ISL_528228, EPI_ISL_528229, EPI_ISL_528230, EPI_ISL_528231, EPI_ISL_528232, EPI_ISL_528233, EPI_ISL_528234, EPI_ISL_528235, EPI_ISL_528236, EPI_ISL_528237, EPI_ISL_528238, EPI_ISL_528239, EPI_ISL_528240, EPI_ISL_528241, EPI_ISL_528242, EPI_ISL_528243, EPI_ISL_528244, EPI_ISL_528245, EPI_ISL_528246, EPI_ISL_528247, EPI_ISL_528248, EPI_ISL_528249, EPI_ISL_528250, EPI_ISL_528251, EPI_ISL_528252, EPI_ISL_528253, EPI_ISL_528254, EPI_ISL_528255, EPI_ISL_528256, EPI_ISL_528257, EPI_ISL_528258, EPI_ISL_528259, EPI_ISL_528260, EPI_ISL_528261, EPI_ISL_528262, EPI_ISL_528263, EPI_ISL_528264, EPI_ISL_528265, EPI_ISL_528266, EPI_ISL_528267, EPI_ISL_528268, EPI_ISL_528269, EPI_ISL_528270, EPI_ISL_528271, EPI_ISL_528272, EPI_ISL_528273, EPI_ISL_528274, EPI_ISL_528275, EPI_ISL_528276, EPI_ISL_528277, EPI_ISL_528278, EPI_ISL_528279, EPI_ISL_528280, EPI_ISL_528281, EPI_ISL_528282, EPI_ISL_528283, EPI_ISL_528284, EPI_ISL_528285, EPI_ISL_528286, EPI_ISL_528287, EPI_ISL_528288, EPI_ISL_528289, EPI_ISL_528290, EPI_ISL_528291, EPI_ISL_528292, EPI_ISL_528293, EPI_ISL_528294, EPI_ISL_528295, EPI_ISL_528296, EPI_ISL_528297, EPI_ISL_528298, EPI_ISL_528299, EPI_ISL_528300, EPI_ISL_528301, EPI_ISL_528302, EPI_ISL_528303, EPI_ISL_528304, EPI_ISL_528305, EPI_ISL_528306, EPI_ISL_528307, EPI_ISL_528308, EPI_ISL_528309, EPI_ISL_528310, EPI_ISL_528311, EPI_ISL_528312, EPI_ISL_528313, EPI_ISL_528314, EPI_ISL_528315, EPI_ISL_528316, EPI_ISL_528317, EPI_ISL_528318, EPI_ISL_528319, EPI_ISL_528320, EPI_ISL_528321, EPI_ISL_528322, EPI_ISL_528323, EPI_ISL_528325, EPI_ISL_528326, EPI_ISL_528327, EPI_ISL_528328, EPI_ISL_528329, EPI_ISL_528330, EPI_ISL_528331, EPI_ISL_528332, EPI_ISL_528333, EPI_ISL_528334, EPI_ISL_528335, EPI_ISL_528339, EPI_ISL_528340, EPI_ISL_528341, EPI_ISL_528342, EPI_ISL_528343, EPI_ISL_528344, EPI_ISL_528345, EPI_ISL_528346, EPI_ISL_528347, EPI_ISL_528348, EPI_ISL_528349, EPI_ISL_528350, EPI_ISL_528351, EPI_ISL_528352, EPI_ISL_528353, EPI_ISL_528354, EPI_ISL_528355, EPI_ISL_528356, EPI_ISL_528357, EPI_ISL_528358, EPI_ISL_528359, EPI_ISL_528360, EPI_ISL_528361, EPI_ISL_528362, EPI_ISL_528363, EPI_ISL_528364, EPI_ISL_528365, EPI_ISL_528366, EPI_ISL_528367, EPI_ISL_528368, EPI_ISL_528369, EPI_ISL_528370, EPI_ISL_528371, EPI_ISL_528372, EPI_ISL_528373, EPI_ISL_528374, EPI_ISL_528375, EPI_ISL_528376, EPI_ISL_528377, EPI_ISL_528378, EPI_ISL_528379, EPI_ISL_528380, EPI_ISL_528381, EPI_ISL_530122, EPI_ISL_530123
Clinical Virology	Clinical Bacteriology	Tim Roloff et al	EPI_ISL_1748085, EPI_ISL_1748359, EPI_ISL_1748364, EPI_ISL_1748409, EPI_ISL_1748412, EPI_ISL_1748416, EPI_ISL_1748422, EPI_ISL_1748430, EPI_ISL_1748434, EPI_ISL_1748450, EPI_ISL_1748463, EPI_ISL_1748495, EPI_ISL_1748497, EPI_ISL_1748502, EPI_ISL_1748522, EPI_ISL_1748554, EPI_ISL_1748563, EPI_ISL_1748568, EPI_ISL_1748580, EPI_ISL_1748596, EPI_ISL_1748600, EPI_ISL_1748604, EPI_ISL_1748614, EPI_ISL_1748618, EPI_ISL_1748631, EPI_ISL_1748634, EPI_ISL_1748638, EPI_ISL_1748640, EPI_ISL_1748642, EPI_ISL_1748644, EPI_ISL_1748647, EPI_ISL_1748649, EPI_ISL_1748653, EPI_ISL_1748655, EPI_ISL_1748660, EPI_ISL_1748668, EPI_ISL_1748673, EPI_ISL_1748677, EPI_ISL_1748681, EPI_ISL_1748685, EPI_ISL_1748689, EPI_ISL_1748694, EPI_ISL_1748698, EPI_ISL_1748703, EPI_ISL_1748706, EPI_ISL_1748708, EPI_ISL_1748711, EPI_ISL_1748714, EPI_ISL_1748723, EPI_ISL_1748725, EPI_ISL_1748730, EPI_ISL_1748732, EPI_ISL_1748734, EPI_ISL_1833636, EPI_ISL_1833641, EPI_ISL_1833644, EPI_ISL_1833649, EPI_ISL_1833652, EPI_ISL_1833656, EPI_ISL_1833661, EPI_ISL_1833663, EPI_ISL_1833668, EPI_ISL_1833673, EPI_ISL_1833676, EPI_ISL_1833679, EPI_ISL_1833682, EPI_ISL_1833684, EPI_ISL_1833687, EPI_ISL_1833690, EPI_ISL_1833692, EPI_ISL_1833695, EPI_ISL_1833698, EPI_ISL_1833701, EPI_ISL_1833704, EPI_ISL_1833709, EPI_ISL_1833711, EPI_ISL_1833714, EPI_ISL_1833718, EPI_ISL_1833721, EPI_ISL_1833724, EPI_ISL_1833726, EPI_ISL_1833729, EPI_ISL_1833731, EPI_ISL_1833734, EPI_ISL_1833741, EPI_ISL_1833746, EPI_ISL_1833748, EPI_ISL_1833751, EPI_ISL_1914605, EPI_ISL_1914606, EPI_ISL_1914608, EPI_ISL_1993811, EPI_ISL_1993812, EPI_ISL_1993813, EPI_ISL_1993814, EPI_ISL_1993815, EPI_ISL_1993816, EPI_ISL_1993817, EPI_ISL_1993818, EPI_ISL_1993819, EPI_ISL_1993820, EPI_ISL_1993821, EPI_ISL_1993828, EPI_ISL_1993831, EPI_ISL_1993832, EPI_ISL_1993833, EPI_ISL_1993834, EPI_ISL_1993835, EPI_ISL_1993836, EPI_ISL_1993837, EPI_ISL_1993838, EPI_ISL_1993839, EPI_ISL_1993840, EPI_ISL_1993841, EPI_ISL_1993842, EPI_ISL_1993843, EPI_ISL_1993844, EPI_ISL_1993845, EPI_ISL_1993846, EPI_ISL_1993847, EPI_ISL_1993848, EPI_ISL_1993849, EPI_ISL_1993850, EPI_ISL_1993851, EPI_ISL_1993852, EPI_ISL_1993853, EPI_ISL_1993854, EPI_ISL_1993855, EPI_ISL_1993856, EPI_ISL_1993857, EPI_ISL_1993858, EPI_ISL_1993859, EPI_ISL_1993860, EPI_ISL_1993861, EPI_ISL_1993862, EPI_ISL_1993863, EPI_ISL_1993864, EPI_ISL_1993865, EPI_ISL_1993866, EPI_ISL_1993867, EPI_ISL_1993868, EPI_ISL_1993869, EPI_ISL_1993870, EPI_ISL_1993871, EPI_ISL_1993872, EPI_ISL_1993873, EPI_ISL_1993874, EPI_ISL_1993876, EPI_ISL_1993877, EPI_ISL_1993878, EPI_ISL_1993879, EPI_ISL_1993880, EPI_ISL_1993881, EPI_ISL_1993882, EPI_ISL_1993883, EPI_ISL_1993884, EPI_ISL_1993885, EPI_ISL_1993886, EPI_ISL_1993887, EPI_ISL_1993888, EPI_ISL_1993890, EPI_ISL_1993891, EPI_ISL_1993892, EPI_ISL_1993893, EPI_ISL_1993894, EPI_ISL_1993895, EPI_ISL_1993896, EPI_ISL_1993897, EPI_ISL_1993898, EPI_ISL_1993899, EPI_ISL_1993900, EPI_ISL_1993901, EPI_ISL_1993902, EPI_ISL_1993903, EPI_ISL_1993904, EPI_ISL_1993905, EPI_ISL_1993906, EPI_ISL_1993908, EPI_ISL_1993909, EPI_ISL_1993910, EPI_ISL_1993911, EPI_ISL_1993912, EPI_ISL_1993913, EPI_ISL_1993914, EPI_ISL_1993915, EPI_ISL_1993916, EPI_ISL_1993917, EPI_ISL_1993918, EPI_ISL_1993919, EPI_ISL_1993920, EPI_ISL_1993921, EPI_ISL_1993922, EPI_ISL_1993923, EPI_ISL_1993924, EPI_ISL_1993925, EPI_ISL_2102071, EPI_ISL_2102072, EPI_ISL_2102073, EPI_ISL_2102074, EPI_ISL_2102075, EPI_ISL_2102076, EPI_ISL_2102077, EPI_ISL_2102078, EPI_ISL_2102079, EPI_ISL_2102080, EPI_ISL_2102081, EPI_ISL_2102082, EPI_ISL_2102083, EPI_ISL_2102084, EPI_ISL_2102085, EPI_ISL_2102086, EPI_ISL_2102087, EPI_ISL_2102088, EPI_ISL_2102089, EPI_ISL_2102090, EPI_ISL_2102091, EPI_ISL_2102092, EPI_ISL_2102093, EPI_ISL_2102094, EPI_ISL_2102095, EPI_ISL_2102096, EPI_ISL_2102097, EPI_ISL_2102098, EPI_ISL_2102099, EPI_ISL_2102100, EPI_ISL_2102101, EPI_ISL_2102102, EPI_ISL_2102103, EPI_ISL_2102104, EPI_ISL_2102105, EPI_ISL_2102106, EPI_ISL_2102107, EPI_ISL_2102108, EPI_ISL_2102109, EPI_ISL_2102115, EPI_ISL_2102116, EPI_ISL_2102117, EPI_ISL_2102118, EPI_ISL_2102119, EPI_ISL_2102120, EPI_ISL_5933957, EPI_ISL_5933958, EPI_ISL_5933959, EPI_ISL_5933960, EPI_ISL_5933961, EPI_ISL_5933962, EPI_ISL_5933963, EPI_ISL_5933964, EPI_ISL_5933965, EPI_ISL_5933966, EPI_ISL_5933967, EPI_ISL_5933968, EPI_ISL_5933969, EPI_ISL_5933970, EPI_ISL_5933971, EPI_ISL_5933972, EPI_ISL_5934011, EPI_ISL_5934012, EPI_ISL_5934013, EPI_ISL_5934014, EPI_ISL_6015862, EPI_ISL_6015864, EPI_ISL_6015865, EPI_ISL_6015866, EPI_ISL_6015867, EPI_ISL_6015868, EPI_ISL_6015869, EPI_ISL_6015870, EPI_ISL_6015871, EPI_ISL_6015876, EPI_ISL_6015882, EPI_ISL_6015883, EPI_ISL_6015884, EPI_ISL_6015885, EPI_ISL_6015886, EPI_ISL_6015887, EPI_ISL_6015888, EPI_ISL_6015889, EPI_ISL_6015890, EPI_ISL_6015891, EPI_ISL_6015892, EPI_ISL_6015893, EPI_ISL_6015894, EPI_ISL_6015895, EPI_ISL_6015896, EPI_ISL_6015897, EPI_ISL_6015898, EPI_ISL_6015899, EPI_ISL_6015900, EPI_ISL_6015901, EPI_ISL_6015903, EPI_ISL_6015904, EPI_ISL_6015906, EPI_ISL_6015907, EPI_ISL_6015908, EPI_ISL_6015909, EPI_ISL_6015910, EPI_ISL_6015911, EPI_ISL_6015912, EPI_ISL_6157565, EPI_ISL_6157566, EPI_ISL_6157567, EPI_ISL_6157599, EPI_ISL_6157600, EPI_ISL_6157601, EPI_ISL_6157602, EPI_ISL_6157603, EPI_ISL_6157604, EPI_ISL_6157605, EPI_ISL_6157606, EPI_ISL_6157607, EPI_ISL_6157608, EPI_ISL_6157609, EPI_ISL_6157610, EPI_ISL_6157611, EPI_ISL_6157612, EPI_ISL_6157613, EPI_ISL_6157614, EPI_ISL_6157615, EPI_ISL_6157616, EPI_ISL_6157617, EPI_ISL_6157618, EPI_ISL_6157619, EPI_ISL_6157620, EPI_ISL_6157621, EPI_ISL_6157622, EPI_ISL_6157623, EPI_ISL_6157624, EPI_ISL_6157625, EPI_ISL_6157626, EPI_ISL_6157627, EPI_ISL_6157628, EPI_ISL_6157629, EPI_ISL_6157630, EPI_ISL_6157631, EPI_ISL_6157632, EPI_ISL_6157633, EPI_ISL_6157634, EPI_ISL_6157635, EPI_ISL_6157636, EPI_ISL_6717662, EPI_ISL_6717663, EPI_ISL_6717664, EPI_ISL_6717665, EPI_ISL_6717666, EPI_ISL_6717667, EPI_ISL_6717668, EPI_ISL_6717669, EPI_ISL_6717670, EPI_ISL_6717671, EPI_ISL_6717672, EPI_ISL_6717673, EPI_ISL_6717674, EPI_ISL_6717675, EPI_ISL_6717676, EPI_ISL_6717677, EPI_ISL_6717678, EPI_ISL_6717679, EPI_ISL_6717719, EPI_ISL_6717720, EPI_ISL_6717721, EPI_ISL_6717722, EPI_ISL_6717723, EPI_ISL_6717724, EPI_ISL_6717725, EPI_ISL_6717726, EPI_ISL_6717727, EPI_ISL_6717728, EPI_ISL_6717729, EPI_ISL_6717730, EPI_ISL_6717731, EPI_ISL_930878, EPI_ISL_930910, EPI_ISL_930918, EPI_ISL_930936, EPI_ISL_930976, EPI_ISL_931064, EPI_ISL_931073, EPI_ISL_931081, EPI_ISL_931089, EPI_ISL_931105, EPI_ISL_931157, EPI_ISL_931165, EPI_ISL_931177, EPI_ISL_931183, EPI_ISL_931200, EPI_ISL_931232, EPI_ISL_931274, EPI_ISL_931291, EPI_ISL_931292, EPI_ISL_931312, EPI_ISL_931357, EPI_ISL_931386, EPI_ISL_931402, EPI_ISL_931435
Clinical Virology	Clinical Bacteriology, University Hospital Basel	Tim Roloff et al	EPI_ISL_6307802, EPI_ISL_6307803, EPI_ISL_6307804, EPI_ISL_6307805, EPI_ISL_6307806, EPI_ISL_6307808, EPI_ISL_6307809, EPI_ISL_6307811, EPI_ISL_6307812, EPI_ISL_6307813, EPI_ISL_6307814, EPI_ISL_6307815, EPI_ISL_6307816, EPI_ISL_6307817, EPI_ISL_6307833, EPI_ISL_6307834, EPI_ISL_6307835, EPI_ISL_6307836, EPI_ISL_6307837, EPI_ISL_6307838, EPI_ISL_6307839, EPI_ISL_6307840, EPI_ISL_6307841, EPI_ISL_6307842, EPI_ISL_6307843, EPI_ISL_6307844, EPI_ISL_6307845, EPI_ISL_6307846, EPI_ISL_6307847, EPI_ISL_6307848, EPI_ISL_6307849, EPI_ISL_6307850, EPI_ISL_6307851, EPI_ISL_6307852, EPI_ISL_6307853, EPI_ISL_6307854, EPI_ISL_6307855, EPI_ISL_6307856, EPI_ISL_6307857, EPI_ISL_6307858, EPI_ISL_6307859, EPI_ISL_6307860, EPI_ISL_6307861, EPI_ISL_6307862, EPI_ISL_6307863, EPI_ISL_6307864, EPI_ISL_6307865, EPI_ISL_6307866, EPI_ISL_6307867, EPI_ISL_6307868, EPI_ISL_6307869, EPI_ISL_6307870, EPI_ISL_6368326, EPI_ISL_6368352, EPI_ISL_6368380, EPI_ISL_6368381, EPI_ISL_6368382, EPI_ISL_6368383, EPI_ISL_6368384, EPI_ISL_6368385, EPI_ISL_6368386, EPI_ISL_6368388, EPI_ISL_6368396, EPI_ISL_6368397, EPI_ISL_6368398, EPI_ISL_6368399, EPI_ISL_6368400, EPI_ISL_6368401, EPI_ISL_6368402, EPI_ISL_6368405, EPI_ISL_6368406, EPI_ISL_6368410, EPI_ISL_6511124, EPI_ISL_6511176, EPI_ISL_6596141, EPI_ISL_6596142, EPI_ISL_6596143, EPI_ISL_6596144, EPI_ISL_6596152, EPI_ISL_6596153, EPI_ISL_6596154, EPI_ISL_6596155, EPI_ISL_6596157, EPI_ISL_6596165, EPI_ISL_6596166, EPI_ISL_6596167, EPI_ISL_6596168, EPI_ISL_6596169, EPI_ISL_6596170, EPI_ISL_6596171, EPI_ISL_6596172, EPI_ISL_6596173, EPI_ISL_6596174, EPI_ISL_6596175, EPI_ISL_6596176, EPI_ISL_6596177, EPI_ISL_6596178, EPI_ISL_6596179, EPI_ISL_6596180, EPI_ISL_6596181, EPI_ISL_6596182, EPI_ISL_6596183, EPI_ISL_6596184, EPI_ISL_6596185, EPI_ISL_6596186, EPI_ISL_6596187, EPI_ISL_6596188, EPI_ISL_6596189, EPI_ISL_6596190, EPI_ISL_6596191, EPI_ISL_6596192, EPI_ISL_6596193, EPI_ISL_6596194, EPI_ISL_6596195, EPI_ISL_6596196, EPI_ISL_6596197, EPI_ISL_6596198, EPI_ISL_6596199, EPI_ISL_6596200, EPI_ISL_6596201, EPI_ISL_6596202, EPI_ISL_6596203, EPI_ISL_6596204
Clinical Virology	Clinical Virology	Wasfi Fares et al	EPI_ISL_2035560, EPI_ISL_2035734, EPI_ISL_2035752, EPI_ISL_2035753, EPI_ISL_2035940
Clinical Virology	Clinical Virology	Wasfi Fraes et al	EPI_ISL_2035563
Clinical Virology Laboratory, ILBS	ILBS	Ekta Gupta et al	EPI_ISL_6023731, EPI_ISL_6023741, EPI_ISL_6023750, EPI_ISL_6023762, EPI_ISL_6023767, EPI_ISL_6023775, EPI_ISL_6023782, EPI_ISL_6023787, EPI_ISL_6023791, EPI_ISL_6023797, EPI_ISL_6023805, EPI_ISL_6023811, EPI_ISL_6023816, EPI_ISL_6023822, EPI_ISL_6023854, EPI_ISL_6023862, EPI_ISL_6023872, EPI_ISL_6023885, EPI_ISL_6023893, EPI_ISL_6023910, EPI_ISL_6023925, EPI_ISL_6023928, EPI_ISL_6023932, EPI_ISL_6023940, EPI_ISL_6023949, EPI_ISL_6023952, EPI_ISL_6023954, EPI_ISL_6023955, EPI_ISL_6023956, EPI_ISL_6023966, EPI_ISL_6023982, EPI_ISL_6023990, EPI_ISL_6023996, EPI_ISL_6024012, EPI_ISL_6024022, EPI_ISL_6024026, EPI_ISL_6024038, EPI_ISL_6024041, EPI_ISL_6024048, EPI_ISL_6024057, EPI_ISL_6024062, EPI_ISL_6024070, EPI_ISL_6024079, EPI_ISL_6024088, EPI_ISL_6024094, EPI_ISL_6024109, EPI_ISL_6024116, EPI_ISL_6024123, EPI_ISL_6024130, EPI_ISL_6024136, EPI_ISL_6024140, EPI_ISL_6024153, EPI_ISL_6024160, EPI_ISL_6024165, EPI_ISL_6024172, EPI_ISL_6024181, EPI_ISL_6024187, EPI_ISL_6024196, EPI_ISL_6024199, EPI_ISL_6024205, EPI_ISL_6024211, EPI_ISL_6024218, EPI_ISL_6024225, EPI_ISL_6024232, EPI_ISL_6024260, EPI_ISL_6024272, EPI_ISL_6024279, EPI_ISL_6024287, EPI_ISL_6024301, EPI_ISL_6024319, EPI_ISL_6024340, EPI_ISL_6024344, EPI_ISL_6024370, EPI_ISL_6024380, EPI_ISL_6024388, EPI_ISL_6024401, EPI_ISL_6024409, EPI_ISL_6024427, EPI_ISL_6024433, EPI_ISL_6024436, EPI_ISL_6024443, EPI_ISL_6024448, EPI_ISL_6024455, EPI_ISL_6024459, EPI_ISL_6024467, EPI_ISL_6024478, EPI_ISL_6024483, EPI_ISL_6024484, EPI_ISL_6024487, EPI_ISL_6024495, EPI_ISL_6024502, EPI_ISL_6024510, EPI_ISL_6024516, EPI_ISL_6024533, EPI_ISL_6024540, EPI_ISL_6024547, EPI_ISL_6024548, EPI_ISL_6024564, EPI_ISL_6024571, EPI_ISL_6024575, EPI_ISL_6024591, EPI_ISL_6024605, EPI_ISL_6024610, EPI_ISL_6024615, EPI_ISL_6024626, EPI_ISL_6024637, EPI_ISL_6024642, EPI_ISL_6024655, EPI_ISL_6024661, EPI_ISL_6024665, EPI_ISL_6024681, EPI_ISL_6024694, EPI_ISL_6024703, EPI_ISL_6024717, EPI_ISL_6024726, EPI_ISL_6024730, EPI_ISL_6024737, EPI_ISL_6024744, EPI_ISL_6024752, EPI_ISL_6024759, EPI_ISL_6024779, EPI_ISL_6024782, EPI_ISL_6024790, EPI_ISL_6024796, EPI_ISL_6024799, EPI_ISL_6024807, EPI_ISL_6024815, EPI_ISL_6024822, EPI_ISL_6024830, EPI_ISL_6024841, EPI_ISL_6024846, EPI_ISL_6024871, EPI_ISL_6024877, EPI_ISL_6024896, EPI_ISL_6024898, EPI_ISL_6024929, EPI_ISL_6024939, EPI_ISL_6024959, EPI_ISL_6024963, EPI_ISL_6024969, EPI_ISL_6024989, EPI_ISL_6025001, EPI_ISL_6025015, EPI_ISL_6025023, EPI_ISL_6025032, EPI_ISL_6025043, EPI_ISL_6025052, EPI_ISL_6025059, EPI_ISL_6025069, EPI_ISL_6025079, EPI_ISL_6025100, EPI_ISL_6025118, EPI_ISL_6025134, EPI_ISL_6025138, EPI_ISL_6025155, EPI_ISL_6025172, EPI_ISL_6025194, EPI_ISL_6025218, EPI_ISL_6025223, EPI_ISL_6025230, EPI_ISL_6025249, EPI_ISL_6025259, EPI_ISL_6025262, EPI_ISL_6025276, EPI_ISL_6025283, EPI_ISL_6025290, EPI_ISL_6025295, EPI_ISL_6025310, EPI_ISL_6025313, EPI_ISL_6025318, EPI_ISL_6025462, EPI_ISL_6025479, EPI_ISL_6025480, EPI_ISL_6025489, EPI_ISL_6025499, EPI_ISL_6025512, EPI_ISL_6098036, EPI_ISL_6098045, EPI_ISL_6098068, EPI_ISL_6098079, EPI_ISL_6098087, EPI_ISL_6098093, EPI_ISL_6098098, EPI_ISL_6098148, EPI_ISL_6098174, EPI_ISL_6098191, EPI_ISL_6098194, EPI_ISL_6098202, EPI_ISL_6098220, EPI_ISL_6098352, EPI_ISL_6098384, EPI_ISL_6098407
Clinical Virology Laboratory, Institute of Liver and Biliary Sciences	ILBS	Ekta Gupta et al	EPI_ISL_3276866, EPI_ISL_3276867, EPI_ISL_3276869, EPI_ISL_3276870, EPI_ISL_3276871, EPI_ISL_3276872, EPI_ISL_3276873, EPI_ISL_3276874, EPI_ISL_3276876, EPI_ISL_3276877, EPI_ISL_3276878, EPI_ISL_3276879, EPI_ISL_3276880, EPI_ISL_3276881, EPI_ISL_3276882, EPI_ISL_3276883, EPI_ISL_3276884, EPI_ISL_3276885, EPI_ISL_3276886, EPI_ISL_3276887, EPI_ISL_3276888, EPI_ISL_3276889, EPI_ISL_3276890, EPI_ISL_3276891, EPI_ISL_3276892, EPI_ISL_3276893, EPI_ISL_3276894, EPI_ISL_3276895, EPI_ISL_3276896, EPI_ISL_3276897, EPI_ISL_3276898, EPI_ISL_3276899, EPI_ISL_3276900, EPI_ISL_3276901, EPI_ISL_3276902, EPI_ISL_3276903, EPI_ISL_3276904, EPI_ISL_3276905, EPI_ISL_3276906, EPI_ISL_3276908, EPI_ISL_3276909, EPI_ISL_3276910, EPI_ISL_3276911, EPI_ISL_3276912, EPI_ISL_3276913, EPI_ISL_3276914, EPI_ISL_3276915, EPI_ISL_3276916, EPI_ISL_3276917, EPI_ISL_3276918, EPI_ISL_3276919, EPI_ISL_3276920, EPI_ISL_3276921, EPI_ISL_3276922, EPI_ISL_3276923, EPI_ISL_3276924, EPI_ISL_3276925, EPI_ISL_3276926, EPI_ISL_3276927, EPI_ISL_3276928, EPI_ISL_3276929, EPI_ISL_3276930, EPI_ISL_3276931, EPI_ISL_3276932, EPI_ISL_3276933, EPI_ISL_3276934, EPI_ISL_3276935, EPI_ISL_3276936, EPI_ISL_3276937, EPI_ISL_3276938, EPI_ISL_3276939, EPI_ISL_3276940, EPI_ISL_3276941, EPI_ISL_3276942, EPI_ISL_3276943, EPI_ISL_3276944, EPI_ISL_3276945, EPI_ISL_3276946, EPI_ISL_3276947, EPI_ISL_3276948, EPI_ISL_3276949, EPI_ISL_3276950, EPI_ISL_3276951, EPI_ISL_3276952, EPI_ISL_3276953, EPI_ISL_3276954, EPI_ISL_3276955, EPI_ISL_3276956, EPI_ISL_3276957, EPI_ISL_3276958, EPI_ISL_3276959, EPI_ISL_3276960, EPI_ISL_3276961, EPI_ISL_3276962, EPI_ISL_3276963, EPI_ISL_3276964, EPI_ISL_3276965, EPI_ISL_3276966, EPI_ISL_3276967, EPI_ISL_3276968, EPI_ISL_3276969, EPI_ISL_3276970, EPI_ISL_3276971, EPI_ISL_3276972, EPI_ISL_3276973, EPI_ISL_3276974, EPI_ISL_3276975, EPI_ISL_3276976, EPI_ISL_3276977, EPI_ISL_3276978, EPI_ISL_3276979, EPI_ISL_3276980, EPI_ISL_3276981, EPI_ISL_3276982, EPI_ISL_3276983, EPI_ISL_3276984, EPI_ISL_3276985, EPI_ISL_3276986, EPI_ISL_3276987, EPI_ISL_3276988, EPI_ISL_3276989, EPI_ISL_3276990, EPI_ISL_3276991, EPI_ISL_3276992, EPI_ISL_3276993, EPI_ISL_3276994, EPI_ISL_3276995, EPI_ISL_3276996, EPI_ISL_3276997, EPI_ISL_3276998, EPI_ISL_3276999, EPI_ISL_3277000, EPI_ISL_3277001, EPI_ISL_3277002, EPI_ISL_3277003, EPI_ISL_3277004, EPI_ISL_3277005, EPI_ISL_3277006, EPI_ISL_3277007, EPI_ISL_3277008, EPI_ISL_3277009, EPI_ISL_3277010, EPI_ISL_3277011, EPI_ISL_3277012, EPI_ISL_3277013, EPI_ISL_3277014, EPI_ISL_3277015, EPI_ISL_3277016, EPI_ISL_3277017, EPI_ISL_3277018, EPI_ISL_3277019, EPI_ISL_3277020, EPI_ISL_3277021, EPI_ISL_3277022, EPI_ISL_3277023, EPI_ISL_3277024, EPI_ISL_3277025, EPI_ISL_3277026, EPI_ISL_3277027, EPI_ISL_3277028, EPI_ISL_3277029, EPI_ISL_3277030, EPI_ISL_3277031, EPI_ISL_3277032, EPI_ISL_3277034, EPI_ISL_3277036, EPI_ISL_3277037, EPI_ISL_3277038, EPI_ISL_3277040, EPI_ISL_3277044, EPI_ISL_3277046, EPI_ISL_3277048, EPI_ISL_3277049, EPI_ISL_3277051, EPI_ISL_3277052, EPI_ISL_3277054, EPI_ISL_3277055, EPI_ISL_3277056, EPI_ISL_3277057, EPI_ISL_3277058, EPI_ISL_3277061, EPI_ISL_3277062, EPI_ISL_3277065, EPI_ISL_3277066, EPI_ISL_3277069, EPI_ISL_3277071, EPI_ISL_3277073, EPI_ISL_3277074, EPI_ISL_3277075, EPI_ISL_3277076, EPI_ISL_3277078, EPI_ISL_3277080, EPI_ISL_3277082, EPI_ISL_3277083, EPI_ISL_3277084, EPI_ISL_3277085, EPI_ISL_3277086, EPI_ISL_3277088, EPI_ISL_3277089, EPI_ISL_3277090, EPI_ISL_3277091, EPI_ISL_3277092, EPI_ISL_3277093, EPI_ISL_3277094, EPI_ISL_3277096, EPI_ISL_3277100, EPI_ISL_3277101, EPI_ISL_3277103, EPI_ISL_3277104, EPI_ISL_3277105, EPI_ISL_3277107, EPI_ISL_3277109, EPI_ISL_3277110, EPI_ISL_3277111, EPI_ISL_3277112, EPI_ISL_3277113, EPI_ISL_3277115, EPI_ISL_3277117, EPI_ISL_3277118, EPI_ISL_3277119, EPI_ISL_3277120, EPI_ISL_3277123, EPI_ISL_3277124, EPI_ISL_3277125, EPI_ISL_3277126, EPI_ISL_3277127, EPI_ISL_3277128, EPI_ISL_3277129, EPI_ISL_3277130, EPI_ISL_3277131, EPI_ISL_3277132, EPI_ISL_3277133, EPI_ISL_3277135, EPI_ISL_3277136, EPI_ISL_3277138, EPI_ISL_3277139, EPI_ISL_4299785, EPI_ISL_6097914, EPI_ISL_6097915, EPI_ISL_6097916, EPI_ISL_6097917, EPI_ISL_6097918, EPI_ISL_6097919, EPI_ISL_6097920, EPI_ISL_6097921, EPI_ISL_6097922, EPI_ISL_6097923, EPI_ISL_6097924, EPI_ISL_6097925, EPI_ISL_6097926, EPI_ISL_6097927, EPI_ISL_6097928, EPI_ISL_6097929, EPI_ISL_6097930, EPI_ISL_6097931, EPI_ISL_6097932
Clinical Virology Laboratory, Institute of Liver and Biliary Sciences	ILBS - IGIB	Ekta Gupta et al	EPI_ISL_2424135, EPI_ISL_2426146, EPI_ISL_2426147, EPI_ISL_2426148, EPI_ISL_2426149, EPI_ISL_2426150, EPI_ISL_2426151, EPI_ISL_2426152, EPI_ISL_2426153, EPI_ISL_2426154, EPI_ISL_2426156, EPI_ISL_2426157, EPI_ISL_2426158, EPI_ISL_2426159, EPI_ISL_2426160, EPI_ISL_2426161, EPI_ISL_2426162, EPI_ISL_2426163, EPI_ISL_2426165, EPI_ISL_2426166, EPI_ISL_2426167, EPI_ISL_2426168, EPI_ISL_2426170, EPI_ISL_2426171, EPI_ISL_2426174, EPI_ISL_2426175, EPI_ISL_2426176, EPI_ISL_2426177, EPI_ISL_2426178, EPI_ISL_2426179, EPI_ISL_2426182, EPI_ISL_2426183, EPI_ISL_2426187, EPI_ISL_2426189, EPI_ISL_578697, EPI_ISL_605799, EPI_ISL_605800, EPI_ISL_605801, EPI_ISL_605802, EPI_ISL_605803, EPI_ISL_605804, EPI_ISL_605805, EPI_ISL_605806, EPI_ISL_605807, EPI_ISL_605808, EPI_ISL_605809, EPI_ISL_605810, EPI_ISL_605811, EPI_ISL_605812, EPI_ISL_605813, EPI_ISL_605814, EPI_ISL_605815, EPI_ISL_605816
Clinical Virology Laboratory, Institute of Liver and Biliary Sciences	ILBS on behalf of 'Proyecto Argentino Interinstitucional de genomica de SARS-CoV-2' (PAIS Consortium)	Ekta Gupta et al	EPI_ISL_3276875
Clinical Virology Laboratory, Soroka Medical Center and the Faculty of Health Sciences, Ben-Gurion University of the Negev	Stern Lab	Stern Lab et al	EPI_ISL_447311, EPI_ISL_447312, EPI_ISL_447313, EPI_ISL_447314, EPI_ISL_447315, EPI_ISL_447316, EPI_ISL_447317, EPI_ISL_447318, EPI_ISL_447319, EPI_ISL_447320, EPI_ISL_447321, EPI_ISL_447322, EPI_ISL_447323, EPI_ISL_447324, EPI_ISL_447325, EPI_ISL_447326, EPI_ISL_447327, EPI_ISL_447328, EPI_ISL_447329, EPI_ISL_447330
Clinical Virology Unit, Hadassah Hebrew University Medical Center	Stern Lab	Stern Lab et al	EPI_ISL_447331, EPI_ISL_447332, EPI_ISL_447333, EPI_ISL_447334, EPI_ISL_447335, EPI_ISL_447336, EPI_ISL_447337, EPI_ISL_447338, EPI_ISL_447339, EPI_ISL_447340, EPI_ISL_447341, EPI_ISL_447342, EPI_ISL_447343, EPI_ISL_447344, EPI_ISL_447345, EPI_ISL_447346, EPI_ISL_447347, EPI_ISL_447348, EPI_ISL_447349, EPI_ISL_447350, EPI_ISL_447351, EPI_ISL_447352, EPI_ISL_447353, EPI_ISL_447354, EPI_ISL_447355, EPI_ISL_447356, EPI_ISL_447357, EPI_ISL_447358, EPI_ISL_447359, EPI_ISL_447360, EPI_ISL_447361, EPI_ISL_447362, EPI_ISL_447363, EPI_ISL_447364, EPI_ISL_447365, EPI_ISL_447366, EPI_ISL_447367, EPI_ISL_447368, EPI_ISL_447369, EPI_ISL_447370, EPI_ISL_447371, EPI_ISL_447372, EPI_ISL_447373, EPI_ISL_447374, EPI_ISL_447375, EPI_ISL_447376, EPI_ISL_447377, EPI_ISL_447378, EPI_ISL_447379, EPI_ISL_447380, EPI_ISL_447381, EPI_ISL_447382, EPI_ISL_447407, EPI_ISL_447408, EPI_ISL_447409, EPI_ISL_447410, EPI_ISL_447411, EPI_ISL_447412, EPI_ISL_447413, EPI_ISL_447414, EPI_ISL_447415, EPI_ISL_447416
Clinical and Basic Functional Sciences, Department of Microbiology	Greek Genome Center, Biomedical Research Foundation of the Academy of Athens (BRFAA)	Emmanouil Athanasiadis et al	EPI_ISL_1716709, EPI_ISL_1716710, EPI_ISL_2302106, EPI_ISL_2302107, EPI_ISL_2302108, EPI_ISL_2302109, EPI_ISL_2302110, EPI_ISL_2302111, EPI_ISL_2302112, EPI_ISL_2302113, EPI_ISL_2302114, EPI_ISL_2312646, EPI_ISL_2312647, EPI_ISL_2312648, EPI_ISL_2312649, EPI_ISL_2368996, EPI_ISL_2368997, EPI_ISL_2368998, EPI_ISL_2368999, EPI_ISL_2369000, EPI_ISL_2369001, EPI_ISL_2369002, EPI_ISL_2369003, EPI_ISL_2369004, EPI_ISL_2369006, EPI_ISL_2370905, EPI_ISL_2370906, EPI_ISL_2370907, EPI_ISL_2370908, EPI_ISL_2370909, EPI_ISL_2370910, EPI_ISL_2370911, EPI_ISL_2370912, EPI_ISL_2370913, EPI_ISL_2370914, EPI_ISL_2371098, EPI_ISL_2371099, EPI_ISL_2371100, EPI_ISL_2371101, EPI_ISL_2376954, EPI_ISL_2376955, EPI_ISL_2376956, EPI_ISL_5310295, EPI_ISL_5310296, EPI_ISL_5310297
Clinical microbiology lab, RSPTN Universitas Hasanuddin	Clinical microbiology lab, RSPTN Universitas Hasanuddin	Muhammad Nasrum Massi et al	EPI_ISL_1247019
Clinical research, sri ramachandra institute of higher education and research	Clinical research, sri ramachandra institute of higher education and research	narasimhan et al	EPI_ISL_2351222
Clinical specimen	Centre de Recherche et de Formation en Infectiologie Guinée	Alpha Kabinet KEITA et al	EPI_ISL_1760615, EPI_ISL_1760616, EPI_ISL_1760617, EPI_ISL_1760618, EPI_ISL_1760619, EPI_ISL_1760620, EPI_ISL_1760621, EPI_ISL_1760622, EPI_ISL_1760623, EPI_ISL_1760624, EPI_ISL_1760625, EPI_ISL_1760626, EPI_ISL_1760627, EPI_ISL_1760628, EPI_ISL_1760629, EPI_ISL_1760630, EPI_ISL_1760631, EPI_ISL_1760632, EPI_ISL_1760633, EPI_ISL_1760634, EPI_ISL_1760635, EPI_ISL_1760636, EPI_ISL_1760637, EPI_ISL_1760638, EPI_ISL_1760639, EPI_ISL_1760640, EPI_ISL_1760641, EPI_ISL_1760642, EPI_ISL_1760643, EPI_ISL_1760644, EPI_ISL_1760645, EPI_ISL_1760646, EPI_ISL_4205863, EPI_ISL_4205864, EPI_ISL_4205865, EPI_ISL_4205866, EPI_ISL_4205867, EPI_ISL_4205869, EPI_ISL_4205870, EPI_ISL_4205871, EPI_ISL_4205872, EPI_ISL_4205873, EPI_ISL_4205874, EPI_ISL_4205875, EPI_ISL_4205876, EPI_ISL_4205877, EPI_ISL_4205878, EPI_ISL_4205879, EPI_ISL_4205880, EPI_ISL_4205881, EPI_ISL_4205882, EPI_ISL_4205883, EPI_ISL_4205884, EPI_ISL_4205885, EPI_ISL_4205886, EPI_ISL_4205887, EPI_ISL_4205888, EPI_ISL_4205889, EPI_ISL_4205890, EPI_ISL_4219398, EPI_ISL_4219400, EPI_ISL_4219402, EPI_ISL_4219403, EPI_ISL_4219405, EPI_ISL_4219408
Clinical virology	Clinical Virology	Wasfi Fares et al	EPI_ISL_2035720
Clinical virology Laboratory, Children's Hospital Los Angeles	Center for Personalized Medicine, Children's Hospital Los Angeles	Alex Ryutov et al	EPI_ISL_1295567, EPI_ISL_1295570, EPI_ISL_1295571
Clinical virology Laboratory, Children's Hospital Los Angeles	Center for Personalized Medicine, Children's Hospital Los Angeles	Gai et al	EPI_ISL_753276, EPI_ISL_753299, EPI_ISL_753300, EPI_ISL_753301, EPI_ISL_753302, EPI_ISL_753303, EPI_ISL_753304, EPI_ISL_753305, EPI_ISL_753306, EPI_ISL_753307, EPI_ISL_753308, EPI_ISL_753309, EPI_ISL_753310, EPI_ISL_753311, EPI_ISL_753312, EPI_ISL_753313, EPI_ISL_753314, EPI_ISL_753315, EPI_ISL_753316, EPI_ISL_753317, EPI_ISL_753318, EPI_ISL_753319, EPI_ISL_753320, EPI_ISL_753321, EPI_ISL_753322, EPI_ISL_753323, EPI_ISL_753324, EPI_ISL_753325, EPI_ISL_753326, EPI_ISL_753327, EPI_ISL_753328, EPI_ISL_753329, EPI_ISL_753330, EPI_ISL_753331, EPI_ISL_753332, EPI_ISL_753333, EPI_ISL_753334, EPI_ISL_753335, EPI_ISL_753336, EPI_ISL_753337, EPI_ISL_753338, EPI_ISL_753339, EPI_ISL_753340, EPI_ISL_753341, EPI_ISL_753342, EPI_ISL_753343, EPI_ISL_753345, EPI_ISL_753346, EPI_ISL_753347, EPI_ISL_753348, EPI_ISL_753349, EPI_ISL_753350, EPI_ISL_753351, EPI_ISL_753352, EPI_ISL_753353, EPI_ISL_753354, EPI_ISL_753355, EPI_ISL_753356, EPI_ISL_753357, EPI_ISL_753358, EPI_ISL_753359, EPI_ISL_753360, EPI_ISL_753361, EPI_ISL_753362, EPI_ISL_753363, EPI_ISL_753364, EPI_ISL_753365, EPI_ISL_753366, EPI_ISL_753367, EPI_ISL_753368, EPI_ISL_753369, EPI_ISL_753370, EPI_ISL_753371, EPI_ISL_753372, EPI_ISL_753373, EPI_ISL_753374, EPI_ISL_753375, EPI_ISL_753376, EPI_ISL_753377, EPI_ISL_753378, EPI_ISL_753379, EPI_ISL_753380, EPI_ISL_753381, EPI_ISL_753382, EPI_ISL_753383, EPI_ISL_753384, EPI_ISL_753385, EPI_ISL_753386, EPI_ISL_753387, EPI_ISL_753388, EPI_ISL_753389, EPI_ISL_753390, EPI_ISL_753391, EPI_ISL_753392, EPI_ISL_753393, EPI_ISL_753394, EPI_ISL_753395, EPI_ISL_753396, EPI_ISL_753397, EPI_ISL_753398, EPI_ISL_753399, EPI_ISL_753400, EPI_ISL_753401, EPI_ISL_753402, EPI_ISL_753403, EPI_ISL_753404, EPI_ISL_753405, EPI_ISL_753406, EPI_ISL_753407, EPI_ISL_753408, EPI_ISL_753409, EPI_ISL_753410, EPI_ISL_753411, EPI_ISL_753412, EPI_ISL_753413, EPI_ISL_753414, EPI_ISL_753415, EPI_ISL_753416, EPI_ISL_753417, EPI_ISL_753418, EPI_ISL_753419, EPI_ISL_753420, EPI_ISL_753421, EPI_ISL_753422, EPI_ISL_753423, EPI_ISL_753424, EPI_ISL_753425, EPI_ISL_753426, EPI_ISL_753427, EPI_ISL_753428, EPI_ISL_753429, EPI_ISL_753430, EPI_ISL_753431, EPI_ISL_753432, EPI_ISL_753433, EPI_ISL_753434, EPI_ISL_753435, EPI_ISL_753436, EPI_ISL_753437, EPI_ISL_753438, EPI_ISL_753439, EPI_ISL_753440, EPI_ISL_753441, EPI_ISL_753442, EPI_ISL_753443, EPI_ISL_753444, EPI_ISL_753445, EPI_ISL_753446, EPI_ISL_753447, EPI_ISL_753448, EPI_ISL_753449, EPI_ISL_753450, EPI_ISL_753451, EPI_ISL_753452, EPI_ISL_753453, EPI_ISL_753454, EPI_ISL_753455, EPI_ISL_753456, EPI_ISL_753457, EPI_ISL_753458, EPI_ISL_753459, EPI_ISL_753460, EPI_ISL_753461, EPI_ISL_753462, EPI_ISL_753463, EPI_ISL_753464, EPI_ISL_753465, EPI_ISL_753466, EPI_ISL_753467, EPI_ISL_753468, EPI_ISL_753469, EPI_ISL_753470, EPI_ISL_753471, EPI_ISL_753472, EPI_ISL_753473, EPI_ISL_753474, EPI_ISL_753475, EPI_ISL_753476, EPI_ISL_753477, EPI_ISL_753478, EPI_ISL_753479, EPI_ISL_753480, EPI_ISL_753481, EPI_ISL_753482, EPI_ISL_753483, EPI_ISL_753484, EPI_ISL_753485, EPI_ISL_753486, EPI_ISL_753487, EPI_ISL_753488, EPI_ISL_753489, EPI_ISL_753490, EPI_ISL_753491, EPI_ISL_753492, EPI_ISL_753493, EPI_ISL_753495, EPI_ISL_753496, EPI_ISL_753497, EPI_ISL_753498, EPI_ISL_753499, EPI_ISL_753500, EPI_ISL_753501, EPI_ISL_753502, EPI_ISL_753503, EPI_ISL_753504, EPI_ISL_753505, EPI_ISL_753506, EPI_ISL_753507, EPI_ISL_753508, EPI_ISL_753509, EPI_ISL_753510, EPI_ISL_753511, EPI_ISL_753512, EPI_ISL_753513, EPI_ISL_753514, EPI_ISL_753515, EPI_ISL_753516, EPI_ISL_753517, EPI_ISL_753518, EPI_ISL_753519, EPI_ISL_753520, EPI_ISL_753521, EPI_ISL_753522, EPI_ISL_753523, EPI_ISL_753524, EPI_ISL_753525, EPI_ISL_753527, EPI_ISL_753528, EPI_ISL_753529, EPI_ISL_753530, EPI_ISL_753531, EPI_ISL_753532, EPI_ISL_753533, EPI_ISL_753534, EPI_ISL_753535, EPI_ISL_753536, EPI_ISL_753537, EPI_ISL_753538, EPI_ISL_753539, EPI_ISL_753540, EPI_ISL_753555, EPI_ISL_753560, EPI_ISL_753692
Clinique AVERAY LA BROUSTE, Med. Polyvalente	National Reference Center for Viruses of Respiratory Infections, Institut Pasteur, Paris	Mélanie Albert et al	EPI_ISL_418230
Clinique André Renard Herstal	GIGA Medical Genomics	Keith Durkin et al	EPI_ISL_1672118, EPI_ISL_2003327, EPI_ISL_2402371, EPI_ISL_2402372, EPI_ISL_2402436, EPI_ISL_2402437, EPI_ISL_3737596, EPI_ISL_3981584, EPI_ISL_4489382, EPI_ISL_4489488
Clinique N.D de Grâce Gosselies	GIGA Medical Genomics	Keith Durkin et al	EPI_ISL_1058574, EPI_ISL_1076353, EPI_ISL_1076354, EPI_ISL_1076355, EPI_ISL_1076358, EPI_ISL_1076361, EPI_ISL_1076362, EPI_ISL_1076363, EPI_ISL_1076432, EPI_ISL_1076433, EPI_ISL_1076436, EPI_ISL_1165841, EPI_ISL_1165842, EPI_ISL_1171561, EPI_ISL_1241698, EPI_ISL_1241699, EPI_ISL_1241773, EPI_ISL_965393, EPI_ISL_965394, EPI_ISL_965395, EPI_ISL_965396, EPI_ISL_965397, EPI_ISL_965402, EPI_ISL_965451
Clinique Notre Dame Waremme	GIGA Medical Genomics	Keith Durkin et al	EPI_ISL_5419025, EPI_ISL_5419031, EPI_ISL_5419041, EPI_ISL_5771661, EPI_ISL_5771708, EPI_ISL_5771724, EPI_ISL_5771725, EPI_ISL_5771736, EPI_ISL_5771747, EPI_ISL_5771748, EPI_ISL_5771749, EPI_ISL_5771751, EPI_ISL_5858451, EPI_ISL_5858452, EPI_ISL_5858454, EPI_ISL_5858533
Clinique Notre Dame à Hermalle	GIGA Medical Genomics	Keith Durkin et al	EPI_ISL_3981527, EPI_ISL_3981747, EPI_ISL_3981748, EPI_ISL_3981749, EPI_ISL_3981809, EPI_ISL_4489391, EPI_ISL_4489392, EPI_ISL_4489457, EPI_ISL_4489460, EPI_ISL_4489467, EPI_ISL_4489468, EPI_ISL_4489624, EPI_ISL_4489650, EPI_ISL_4489651, EPI_ISL_4489665, EPI_ISL_4489701, EPI_ISL_4489714, EPI_ISL_4492600, EPI_ISL_4600207, EPI_ISL_4600210, EPI_ISL_4600212, EPI_ISL_4600213, EPI_ISL_4600215, EPI_ISL_4600216, EPI_ISL_4917340, EPI_ISL_4917344, EPI_ISL_4917347, EPI_ISL_4917348, EPI_ISL_5013274, EPI_ISL_5013278, EPI_ISL_5013282, EPI_ISL_5013283, EPI_ISL_5107330, EPI_ISL_5107332, EPI_ISL_5771732, EPI_ISL_5771773, EPI_ISL_5771792, EPI_ISL_5771801, EPI_ISL_6567104, EPI_ISL_6567175, EPI_ISL_6567178
Clinique Saint-Pierre Ottignies	UCLouvain/IREC/MBLG	Jean Ruelle et al	EPI_ISL_2427378, EPI_ISL_2427379, EPI_ISL_2427380, EPI_ISL_2427381, EPI_ISL_2427382, EPI_ISL_2427383, EPI_ISL_2427384, EPI_ISL_2427385, EPI_ISL_2427386, EPI_ISL_2427387, EPI_ISL_2427388, EPI_ISL_2427389, EPI_ISL_2427390, EPI_ISL_2427391, EPI_ISL_2427392, EPI_ISL_2427393, EPI_ISL_2427394, EPI_ISL_2427395, EPI_ISL_2427396, EPI_ISL_2427397, EPI_ISL_2427398, EPI_ISL_2427399, EPI_ISL_2427400, EPI_ISL_2427401, EPI_ISL_2427402, EPI_ISL_2434138, EPI_ISL_2492359, EPI_ISL_2492361, EPI_ISL_2492363, EPI_ISL_2492364, EPI_ISL_2492365, EPI_ISL_2492393, EPI_ISL_2492394, EPI_ISL_2492395, EPI_ISL_2492396, EPI_ISL_2492397, EPI_ISL_2492398, EPI_ISL_2492399, EPI_ISL_2492400, EPI_ISL_2492401, EPI_ISL_2492402, EPI_ISL_2492403, EPI_ISL_2492414, EPI_ISL_2492415, EPI_ISL_2492416, EPI_ISL_2492437, EPI_ISL_2492438, EPI_ISL_2492439, EPI_ISL_2510686, EPI_ISL_2626062, EPI_ISL_2626063, EPI_ISL_2626064, EPI_ISL_2626065, EPI_ISL_2626066, EPI_ISL_2626067, EPI_ISL_2626068, EPI_ISL_2626069, EPI_ISL_2626070, EPI_ISL_2626071, EPI_ISL_2626072, EPI_ISL_2626073, EPI_ISL_2626074, EPI_ISL_2626075, EPI_ISL_2626076, EPI_ISL_2626077, EPI_ISL_2626078, EPI_ISL_2626079, EPI_ISL_2626080, EPI_ISL_2626081, EPI_ISL_2638045, EPI_ISL_2638046, EPI_ISL_2778097, EPI_ISL_2778098, EPI_ISL_2778099, EPI_ISL_2885680, EPI_ISL_2885681, EPI_ISL_2885682, EPI_ISL_2885683, EPI_ISL_2885684, EPI_ISL_2885685, EPI_ISL_2885686, EPI_ISL_2885687, EPI_ISL_2885688, EPI_ISL_2885689, EPI_ISL_2885690, EPI_ISL_2885691, EPI_ISL_2885692, EPI_ISL_2885693, EPI_ISL_2885694, EPI_ISL_2885695, EPI_ISL_2885696, EPI_ISL_3089016, EPI_ISL_3089017, EPI_ISL_3089018, EPI_ISL_3089019, EPI_ISL_3089020, EPI_ISL_3089021, EPI_ISL_3089022, EPI_ISL_3089023, EPI_ISL_3089024, EPI_ISL_3089025, EPI_ISL_3089026, EPI_ISL_3089027, EPI_ISL_3089028, EPI_ISL_3089029, EPI_ISL_3089030, EPI_ISL_3089031, EPI_ISL_3089032, EPI_ISL_3089033, EPI_ISL_3089034, EPI_ISL_3089035, EPI_ISL_3089036, EPI_ISL_3089037, EPI_ISL_3089038, EPI_ISL_3089039, EPI_ISL_3089040, EPI_ISL_3089041, EPI_ISL_3089042, EPI_ISL_3089043, EPI_ISL_3089044, EPI_ISL_3089045, EPI_ISL_3089046, EPI_ISL_3089047, EPI_ISL_3133132, EPI_ISL_3133133, EPI_ISL_3133134, EPI_ISL_3133135, EPI_ISL_3133136, EPI_ISL_3133137, EPI_ISL_3133138, EPI_ISL_3133139, EPI_ISL_3133140, EPI_ISL_3133141, EPI_ISL_3133142, EPI_ISL_3133143, EPI_ISL_3133144, EPI_ISL_3133145, EPI_ISL_3133146, EPI_ISL_3133147, EPI_ISL_3133148, EPI_ISL_3133149, EPI_ISL_3133150, EPI_ISL_3133151, EPI_ISL_3261511, EPI_ISL_3261513, EPI_ISL_3261515, EPI_ISL_3261516, EPI_ISL_3261518, EPI_ISL_3261519, EPI_ISL_3261522, EPI_ISL_3261524, EPI_ISL_3261525, EPI_ISL_3261527, EPI_ISL_3261528, EPI_ISL_3261530, EPI_ISL_3386887, EPI_ISL_3386890, EPI_ISL_3386891, EPI_ISL_3386892, EPI_ISL_3386893, EPI_ISL_3386894, EPI_ISL_3386895, EPI_ISL_3386896, EPI_ISL_3386897, EPI_ISL_3386898, EPI_ISL_3386899, EPI_ISL_3386900, EPI_ISL_3386901, EPI_ISL_3386902, EPI_ISL_3386903, EPI_ISL_3386904, EPI_ISL_3386905, EPI_ISL_3386906, EPI_ISL_3545871, EPI_ISL_3545875, EPI_ISL_3545876, EPI_ISL_3545877, EPI_ISL_3545878, EPI_ISL_3545879, EPI_ISL_3545880, EPI_ISL_3545882, EPI_ISL_3545891, EPI_ISL_3545892, EPI_ISL_3545893, EPI_ISL_3545894, EPI_ISL_3545895, EPI_ISL_3545896, EPI_ISL_3545897, EPI_ISL_3545900, EPI_ISL_3545901, EPI_ISL_3545902, EPI_ISL_3545903, EPI_ISL_3545904, EPI_ISL_3545905, EPI_ISL_3545906, EPI_ISL_3545907, EPI_ISL_3760111, EPI_ISL_3760112, EPI_ISL_3760113, EPI_ISL_3760114, EPI_ISL_3760115, EPI_ISL_3760126, EPI_ISL_3760136, EPI_ISL_3760137, EPI_ISL_3760141, EPI_ISL_3760142, EPI_ISL_3760157, EPI_ISL_3760158, EPI_ISL_3760159, EPI_ISL_3760170, EPI_ISL_3760171, EPI_ISL_3760172, EPI_ISL_3760175, EPI_ISL_3760177, EPI_ISL_3760180, EPI_ISL_3760181, EPI_ISL_3760182, EPI_ISL_3760183, EPI_ISL_3760184, EPI_ISL_3760185, EPI_ISL_3920621, EPI_ISL_3920622, EPI_ISL_3920623, EPI_ISL_3920624, EPI_ISL_3920625, EPI_ISL_3920626, EPI_ISL_3920627, EPI_ISL_3920628, EPI_ISL_3920629, EPI_ISL_3920630, EPI_ISL_3920631, EPI_ISL_3920632, EPI_ISL_3920633, EPI_ISL_3920634, EPI_ISL_3920635, EPI_ISL_3920636, EPI_ISL_3920637, EPI_ISL_3920638, EPI_ISL_3920695, EPI_ISL_4069485, EPI_ISL_4069486, EPI_ISL_4069489, EPI_ISL_4069490, EPI_ISL_4069491, EPI_ISL_4069492, EPI_ISL_4069493, EPI_ISL_4069494, EPI_ISL_4069495, EPI_ISL_4069496, EPI_ISL_4069502, EPI_ISL_4069568, EPI_ISL_4069569, EPI_ISL_4069570, EPI_ISL_4069571, EPI_ISL_4274865, EPI_ISL_4274866, EPI_ISL_4274867, EPI_ISL_4274868, EPI_ISL_4274869, EPI_ISL_4274870, EPI_ISL_4274871, EPI_ISL_4274872, EPI_ISL_4274873, EPI_ISL_4274874, EPI_ISL_4274875, EPI_ISL_4274876, EPI_ISL_4274877, EPI_ISL_4274878, EPI_ISL_4274879, EPI_ISL_4274880, EPI_ISL_4274881, EPI_ISL_4274882, EPI_ISL_4274883, EPI_ISL_4274884, EPI_ISL_4274885, EPI_ISL_4274886, EPI_ISL_4274887, EPI_ISL_4274888, EPI_ISL_4274889, EPI_ISL_4274891, EPI_ISL_4274892, EPI_ISL_4274895, EPI_ISL_4274896, EPI_ISL_4274897, EPI_ISL_4274898, EPI_ISL_4493426, EPI_ISL_4493427, EPI_ISL_4493428, EPI_ISL_4493429, EPI_ISL_4493430, EPI_ISL_4493431, EPI_ISL_4493432, EPI_ISL_4493433, EPI_ISL_4493434, EPI_ISL_4493435, EPI_ISL_4493436, EPI_ISL_4493437, EPI_ISL_4493438, EPI_ISL_4493439, EPI_ISL_4493440, EPI_ISL_4493441, EPI_ISL_4493442, EPI_ISL_4493443, EPI_ISL_4493444, EPI_ISL_4493445, EPI_ISL_4493446, EPI_ISL_4493447, EPI_ISL_4493448, EPI_ISL_4493449, EPI_ISL_4493450, EPI_ISL_4629176, EPI_ISL_4629177, EPI_ISL_4740462, EPI_ISL_4740463, EPI_ISL_4740464, EPI_ISL_4740465, EPI_ISL_4740466, EPI_ISL_4740467, EPI_ISL_4740468, EPI_ISL_4740469, EPI_ISL_4740470, EPI_ISL_4740471, EPI_ISL_4740472, EPI_ISL_4740473, EPI_ISL_4740474, EPI_ISL_4740475, EPI_ISL_4740476, EPI_ISL_4740477, EPI_ISL_4740478, EPI_ISL_4740479, EPI_ISL_4740480, EPI_ISL_4740481, EPI_ISL_4740482, EPI_ISL_4740483, EPI_ISL_4740485, EPI_ISL_4740488, EPI_ISL_4740489, EPI_ISL_4740491, EPI_ISL_4740496, EPI_ISL_4740497, EPI_ISL_4740501, EPI_ISL_5002668, EPI_ISL_5002669, EPI_ISL_5002673, EPI_ISL_5002682, EPI_ISL_5002687, EPI_ISL_5002693, EPI_ISL_5002698, EPI_ISL_5002703, EPI_ISL_5002704, EPI_ISL_5002708, EPI_ISL_5002713, EPI_ISL_5002718, EPI_ISL_5002726, EPI_ISL_5002731, EPI_ISL_5002740, EPI_ISL_5002744, EPI_ISL_5002749, EPI_ISL_5002755, EPI_ISL_5002759, EPI_ISL_5002760, EPI_ISL_5002767, EPI_ISL_5002768, EPI_ISL_5002769, EPI_ISL_5002770, EPI_ISL_5002771, EPI_ISL_5002775, EPI_ISL_5002776, EPI_ISL_5002777, EPI_ISL_5002786, EPI_ISL_5002794, EPI_ISL_5002799, EPI_ISL_5002805, EPI_ISL_5002814, EPI_ISL_5051593, EPI_ISL_5071208, EPI_ISL_5071209, EPI_ISL_5113870, EPI_ISL_5113871, EPI_ISL_5113872, EPI_ISL_5113873, EPI_ISL_5113874, EPI_ISL_5113876, EPI_ISL_5113877, EPI_ISL_5113878, EPI_ISL_5113879, EPI_ISL_5113880, EPI_ISL_5113881, EPI_ISL_5113882, EPI_ISL_5113883, EPI_ISL_5113884, EPI_ISL_5113885, EPI_ISL_5113886, EPI_ISL_5113887, EPI_ISL_5113888, EPI_ISL_5113889, EPI_ISL_5113890, EPI_ISL_5113891, EPI_ISL_5113892, EPI_ISL_5113893, EPI_ISL_5434010, EPI_ISL_5434048, EPI_ISL_5434049, EPI_ISL_5434050, EPI_ISL_5434051, EPI_ISL_5434052, EPI_ISL_5434053, EPI_ISL_5434054, EPI_ISL_5434055, EPI_ISL_5434056, EPI_ISL_5434057, EPI_ISL_5434058, EPI_ISL_5434064, EPI_ISL_5434067, EPI_ISL_5434068, EPI_ISL_5434072, EPI_ISL_5434073, EPI_ISL_5434074, EPI_ISL_5434075, EPI_ISL_5434077, EPI_ISL_5779867, EPI_ISL_5779868, EPI_ISL_5779869, EPI_ISL_5779870, EPI_ISL_5779871, EPI_ISL_5779872, EPI_ISL_5779874, EPI_ISL_5779875, EPI_ISL_5779876, EPI_ISL_5779877, EPI_ISL_5779878, EPI_ISL_5779879, EPI_ISL_5779880, EPI_ISL_5779882, EPI_ISL_5779887, EPI_ISL_5779888, EPI_ISL_5779889, EPI_ISL_5779890, EPI_ISL_5779891, EPI_ISL_5779892, EPI_ISL_5779893, EPI_ISL_5779894, EPI_ISL_5779895, EPI_ISL_5779896, EPI_ISL_5779897, EPI_ISL_5779898, EPI_ISL_5779899, EPI_ISL_5779900, EPI_ISL_5892385, EPI_ISL_5892386, EPI_ISL_5892387, EPI_ISL_5892388, EPI_ISL_5892389, EPI_ISL_5892395, EPI_ISL_5892402, EPI_ISL_5892403, EPI_ISL_5892408, EPI_ISL_5892409, EPI_ISL_5892413, EPI_ISL_5892457, EPI_ISL_5892458, EPI_ISL_5892459, EPI_ISL_5892460, EPI_ISL_5892461, EPI_ISL_5892462, EPI_ISL_5892463, EPI_ISL_5892464, EPI_ISL_5892465, EPI_ISL_5892466, EPI_ISL_5892467, EPI_ISL_5892468, EPI_ISL_5892469, EPI_ISL_5892470, EPI_ISL_5892471, EPI_ISL_5892476, EPI_ISL_6259291, EPI_ISL_6259292, EPI_ISL_6259294, EPI_ISL_6259295, EPI_ISL_6259296, EPI_ISL_6259297, EPI_ISL_6259355, EPI_ISL_6259356, EPI_ISL_6259357, EPI_ISL_6259360, EPI_ISL_6259364, EPI_ISL_6259365, EPI_ISL_6259366, EPI_ISL_6259370, EPI_ISL_6259373, EPI_ISL_6533572, EPI_ISL_6533615, EPI_ISL_6533638, EPI_ISL_6533655, EPI_ISL_6533657, EPI_ISL_6533666, EPI_ISL_6533677, EPI_ISL_6533701, EPI_ISL_6533705, EPI_ISL_6533711, EPI_ISL_6533726, EPI_ISL_6533733, EPI_ISL_6533740, EPI_ISL_6533745
Clinique Saint-Pierre Ottignies	UCLouvain/IREC/MBLG-CTMA	Bertrand Bearzatto et al	EPI_ISL_6809989, EPI_ISL_6809990, EPI_ISL_6809991, EPI_ISL_6809992, EPI_ISL_6809994, EPI_ISL_6809995, EPI_ISL_6809996, EPI_ISL_6809997, EPI_ISL_6809998, EPI_ISL_6809999, EPI_ISL_6810000, EPI_ISL_6810001, EPI_ISL_6810002, EPI_ISL_6810004, EPI_ISL_6810005
Clinique Saint-Yves	CHU Pontchaillou	GROLHIER Claire et al	EPI_ISL_6700972
Clinique St Joseph Saint Vith	GIGA Medical Genomics	Keith Durkin et al	EPI_ISL_1058533, EPI_ISL_4489341, EPI_ISL_4489461, EPI_ISL_4489466, EPI_ISL_4489476, EPI_ISL_4489499, EPI_ISL_4492606, EPI_ISL_4600191, EPI_ISL_4600193, EPI_ISL_4600200, EPI_ISL_4600202, EPI_ISL_4600219, EPI_ISL_4600225, EPI_ISL_4600227, EPI_ISL_4917336, EPI_ISL_4917355, EPI_ISL_5013264, EPI_ISL_5013270, EPI_ISL_5013287, EPI_ISL_5013288, EPI_ISL_5107417, EPI_ISL_5419002, EPI_ISL_5419004, EPI_ISL_5419005, EPI_ISL_5419006, EPI_ISL_5419009, EPI_ISL_5419010, EPI_ISL_5419012, EPI_ISL_5419013, EPI_ISL_5419015, EPI_ISL_5419017, EPI_ISL_5419018, EPI_ISL_5419019, EPI_ISL_5419020, EPI_ISL_5419021, EPI_ISL_5419023, EPI_ISL_5419036, EPI_ISL_5419053, EPI_ISL_5419054, EPI_ISL_5419055, EPI_ISL_5419056, EPI_ISL_5419057, EPI_ISL_5419058, EPI_ISL_5419060, EPI_ISL_5419061, EPI_ISL_5419065, EPI_ISL_5419070, EPI_ISL_5419072, EPI_ISL_5419073, EPI_ISL_5431164, EPI_ISL_5771726, EPI_ISL_5771735, EPI_ISL_5771746, EPI_ISL_5771776, EPI_ISL_6262922, EPI_ISL_6262923, EPI_ISL_6262977
Clinique de Meudon	Cerba lab	Emmanuel Lecorche et al	EPI_ISL_2646232
Cliniques Cud-Luxembourg	GIGA Medical Genomics	Keith Durkin et al	EPI_ISL_1171513, EPI_ISL_1171514, EPI_ISL_1171515, EPI_ISL_1171516, EPI_ISL_1171517, EPI_ISL_1171518, EPI_ISL_1171519, EPI_ISL_1171520, EPI_ISL_1171521, EPI_ISL_1171522, EPI_ISL_1171523, EPI_ISL_1171524, EPI_ISL_1171525, EPI_ISL_1171526, EPI_ISL_1171567
Cliniques Saint-Pierre Ottignies	UCLouvain/IREC/MBLG	Jean Ruelle et al	EPI_ISL_1608032, EPI_ISL_1608033, EPI_ISL_1608034, EPI_ISL_1608035, EPI_ISL_1608036, EPI_ISL_1608037, EPI_ISL_1608038, EPI_ISL_1608039, EPI_ISL_1608040, EPI_ISL_1608041, EPI_ISL_1608042, EPI_ISL_1608043, EPI_ISL_1608044, EPI_ISL_1608045, EPI_ISL_949248
Cliniques Sud-Luxembourg	GIGA Medical Genomics	Keith Durkin et al	EPI_ISL_1113066, EPI_ISL_1113067, EPI_ISL_1113068, EPI_ISL_1113069, EPI_ISL_1113070, EPI_ISL_1113071, EPI_ISL_1113072, EPI_ISL_1113073, EPI_ISL_1113074, EPI_ISL_1123370
Cliniques universitaires Saint-Luc	UCLouvain/IREC/MBLG	Jean Ruelle et al	EPI_ISL_1029957, EPI_ISL_1029958, EPI_ISL_1029959, EPI_ISL_1029960, EPI_ISL_1029961, EPI_ISL_1029962, EPI_ISL_1029963, EPI_ISL_1029964, EPI_ISL_1029965, EPI_ISL_1029966, EPI_ISL_1029967, EPI_ISL_1029968, EPI_ISL_1029969, EPI_ISL_1029970, EPI_ISL_1029971, EPI_ISL_1029972, EPI_ISL_1029973, EPI_ISL_1372181, EPI_ISL_1372182, EPI_ISL_1372183, EPI_ISL_1372184, EPI_ISL_1372185, EPI_ISL_1372186, EPI_ISL_1372187, EPI_ISL_1599171, EPI_ISL_1599172, EPI_ISL_1599173, EPI_ISL_1599174, EPI_ISL_1599175, EPI_ISL_1599176, EPI_ISL_1599177, EPI_ISL_1599178, EPI_ISL_1914277, EPI_ISL_1914278, EPI_ISL_1914279, EPI_ISL_1914280, EPI_ISL_1935598, EPI_ISL_1935599, EPI_ISL_1935600, EPI_ISL_1935601, EPI_ISL_1935602, EPI_ISL_1935603, EPI_ISL_1935604, EPI_ISL_1935605, EPI_ISL_1935606, EPI_ISL_2040227, EPI_ISL_2040229, EPI_ISL_2040230, EPI_ISL_2097315, EPI_ISL_2097316, EPI_ISL_2230773, EPI_ISL_2230774, EPI_ISL_2230775, EPI_ISL_2230776, EPI_ISL_2230777, EPI_ISL_2230778, EPI_ISL_2230779, EPI_ISL_2230781, EPI_ISL_2230782, EPI_ISL_2230783, EPI_ISL_2230784, EPI_ISL_2230785, EPI_ISL_2230786, EPI_ISL_2230787, EPI_ISL_2230788, EPI_ISL_2230789, EPI_ISL_2230790, EPI_ISL_2230791, EPI_ISL_2230792, EPI_ISL_2319603, EPI_ISL_2319604, EPI_ISL_2319605, EPI_ISL_2319606, EPI_ISL_2319607, EPI_ISL_2319608, EPI_ISL_2319609, EPI_ISL_2319610, EPI_ISL_2319611, EPI_ISL_2319612, EPI_ISL_2319613, EPI_ISL_2319614, EPI_ISL_2319615, EPI_ISL_2319616, EPI_ISL_2319617, EPI_ISL_2319618, EPI_ISL_2319619, EPI_ISL_2319620, EPI_ISL_2319621, EPI_ISL_2319622, EPI_ISL_2319623, EPI_ISL_2319624, EPI_ISL_2319625, EPI_ISL_2319626, EPI_ISL_2319627, EPI_ISL_2348840, EPI_ISL_2348841, EPI_ISL_2348842, EPI_ISL_2348843, EPI_ISL_2348844, EPI_ISL_2348845, EPI_ISL_2348846, EPI_ISL_2348847, EPI_ISL_2348848, EPI_ISL_2348849, EPI_ISL_2348850, EPI_ISL_2348851, EPI_ISL_2348852, EPI_ISL_2348853, EPI_ISL_2348854, EPI_ISL_2348855, EPI_ISL_2348856, EPI_ISL_2348857, EPI_ISL_2348858, EPI_ISL_2348859, EPI_ISL_2348860, EPI_ISL_2348861, EPI_ISL_2348862, EPI_ISL_2348863, EPI_ISL_2348864, EPI_ISL_2348865, EPI_ISL_2348866, EPI_ISL_2348867, EPI_ISL_2348868, EPI_ISL_2348869, EPI_ISL_2348870, EPI_ISL_2348871, EPI_ISL_2348872, EPI_ISL_2348873, EPI_ISL_2348874, EPI_ISL_2348875, EPI_ISL_2348876, EPI_ISL_2348877, EPI_ISL_2348878, EPI_ISL_2348879, EPI_ISL_2348880, EPI_ISL_2348881, EPI_ISL_2348882, EPI_ISL_2348883, EPI_ISL_2348884, EPI_ISL_2348885, EPI_ISL_2348886, EPI_ISL_2348887, EPI_ISL_2348888, EPI_ISL_2348889, EPI_ISL_2348890, EPI_ISL_2348891, EPI_ISL_2348892, EPI_ISL_2348893, EPI_ISL_2348894, EPI_ISL_2348895, EPI_ISL_2348896, EPI_ISL_2348897, EPI_ISL_2348898, EPI_ISL_2348899, EPI_ISL_2348900, EPI_ISL_2348901, EPI_ISL_2348902, EPI_ISL_2348903, EPI_ISL_2348904, EPI_ISL_2348905, EPI_ISL_2348906, EPI_ISL_2348907, EPI_ISL_2348908, EPI_ISL_2348909, EPI_ISL_2348910, EPI_ISL_2348911, EPI_ISL_2348912, EPI_ISL_2348913, EPI_ISL_2348914, EPI_ISL_2348915, EPI_ISL_2348916, EPI_ISL_2348917, EPI_ISL_2348918, EPI_ISL_2348919, EPI_ISL_2351218, EPI_ISL_2351219, EPI_ISL_2351220, EPI_ISL_2427322, EPI_ISL_2427323, EPI_ISL_2427324, EPI_ISL_2427325, EPI_ISL_2427326, EPI_ISL_2427327, EPI_ISL_2427328, EPI_ISL_2427329, EPI_ISL_2427330, EPI_ISL_2427331, EPI_ISL_2427332, EPI_ISL_2427333, EPI_ISL_2427334, EPI_ISL_2427335, EPI_ISL_2427336, EPI_ISL_2427337, EPI_ISL_2427338, EPI_ISL_2427339, EPI_ISL_2427340, EPI_ISL_2427341, EPI_ISL_2427342, EPI_ISL_2427343, EPI_ISL_2427344, EPI_ISL_2427345, EPI_ISL_2427346, EPI_ISL_2427347, EPI_ISL_2427348, EPI_ISL_2427349, EPI_ISL_2427350, EPI_ISL_2427351, EPI_ISL_2427352, EPI_ISL_2427353, EPI_ISL_2427354, EPI_ISL_2427355, EPI_ISL_2427356, EPI_ISL_2427357, EPI_ISL_2427358, EPI_ISL_2427359, EPI_ISL_2427360, EPI_ISL_2427361, EPI_ISL_2427362, EPI_ISL_2427364, EPI_ISL_2427365, EPI_ISL_2427366, EPI_ISL_2427367, EPI_ISL_2427368, EPI_ISL_2427369, EPI_ISL_2427370, EPI_ISL_2427371, EPI_ISL_2427372, EPI_ISL_2427373, EPI_ISL_2427374, EPI_ISL_2427375, EPI_ISL_2427376, EPI_ISL_2427377, EPI_ISL_2434131, EPI_ISL_2434132, EPI_ISL_2434133, EPI_ISL_2434134, EPI_ISL_2434135, EPI_ISL_2434136, EPI_ISL_2434137, EPI_ISL_2492360, EPI_ISL_2492362, EPI_ISL_2492366, EPI_ISL_2492367, EPI_ISL_2492368, EPI_ISL_2492369, EPI_ISL_2492370, EPI_ISL_2492371, EPI_ISL_2492372, EPI_ISL_2492373, EPI_ISL_2492374, EPI_ISL_2492375, EPI_ISL_2492376, EPI_ISL_2492377, EPI_ISL_2492378, EPI_ISL_2492379, EPI_ISL_2492380, EPI_ISL_2492381, EPI_ISL_2492382, EPI_ISL_2492383, EPI_ISL_2492384, EPI_ISL_2492385, EPI_ISL_2492386, EPI_ISL_2492387, EPI_ISL_2492388, EPI_ISL_2492389, EPI_ISL_2492390, EPI_ISL_2492391, EPI_ISL_2492392, EPI_ISL_2492404, EPI_ISL_2492405, EPI_ISL_2492406, EPI_ISL_2492407, EPI_ISL_2492408, EPI_ISL_2492409, EPI_ISL_2492410, EPI_ISL_2492411, EPI_ISL_2492412, EPI_ISL_2492413, EPI_ISL_2492417, EPI_ISL_2492418, EPI_ISL_2492419, EPI_ISL_2492420, EPI_ISL_2492421, EPI_ISL_2492422, EPI_ISL_2492423, EPI_ISL_2492424, EPI_ISL_2492425, EPI_ISL_2492426, EPI_ISL_2492427, EPI_ISL_2492428, EPI_ISL_2492429, EPI_ISL_2492430, EPI_ISL_2492432, EPI_ISL_2492433, EPI_ISL_2492434, EPI_ISL_2492435, EPI_ISL_2492436, EPI_ISL_2492440, EPI_ISL_2510682, EPI_ISL_2510683, EPI_ISL_2510684, EPI_ISL_2510685, EPI_ISL_2626010, EPI_ISL_2626011, EPI_ISL_2626012, EPI_ISL_2626013, EPI_ISL_2626014, EPI_ISL_2626015, EPI_ISL_2626016, EPI_ISL_2626017, EPI_ISL_2626018, EPI_ISL_2626019, EPI_ISL_2626020, EPI_ISL_2626021, EPI_ISL_2626022, EPI_ISL_2626023, EPI_ISL_2626024, EPI_ISL_2626025, EPI_ISL_2626026, EPI_ISL_2626027, EPI_ISL_2626028, EPI_ISL_2626029, EPI_ISL_2626030, EPI_ISL_2626032, EPI_ISL_2626033, EPI_ISL_2626034, EPI_ISL_2626035, EPI_ISL_2626036, EPI_ISL_2626037, EPI_ISL_2626038, EPI_ISL_2626039, EPI_ISL_2626040, EPI_ISL_2626041, EPI_ISL_2626042, EPI_ISL_2626043, EPI_ISL_2626044, EPI_ISL_2626045, EPI_ISL_2626046, EPI_ISL_2626047, EPI_ISL_2626048, EPI_ISL_2626049, EPI_ISL_2626050, EPI_ISL_2626051, EPI_ISL_2626052, EPI_ISL_2626053, EPI_ISL_2626054, EPI_ISL_2626055, EPI_ISL_2626056, EPI_ISL_2626057, EPI_ISL_2626058, EPI_ISL_2626059, EPI_ISL_2626060, EPI_ISL_2626061, EPI_ISL_2626082, EPI_ISL_2626083, EPI_ISL_2626084, EPI_ISL_2626085, EPI_ISL_2626086, EPI_ISL_2626087, EPI_ISL_2626088, EPI_ISL_2626089, EPI_ISL_2626090, EPI_ISL_2626091, EPI_ISL_2626092, EPI_ISL_2626093, EPI_ISL_2626094, EPI_ISL_2626095, EPI_ISL_2626096, EPI_ISL_2638042, EPI_ISL_2638043, EPI_ISL_2638044, EPI_ISL_2778018, EPI_ISL_2778019, EPI_ISL_2778020, EPI_ISL_2778021, EPI_ISL_2778022, EPI_ISL_2778023, EPI_ISL_2778024, EPI_ISL_2778025, EPI_ISL_2778026, EPI_ISL_2778027, EPI_ISL_2778028, EPI_ISL_2778029, EPI_ISL_2778030, EPI_ISL_2778031, EPI_ISL_2778032, EPI_ISL_2778033, EPI_ISL_2778034, EPI_ISL_2778035, EPI_ISL_2778036, EPI_ISL_2778037, EPI_ISL_2778038, EPI_ISL_2778039, EPI_ISL_2778040, EPI_ISL_2778041, EPI_ISL_2778042, EPI_ISL_2778043, EPI_ISL_2778044, EPI_ISL_2778045, EPI_ISL_2778046, EPI_ISL_2778047, EPI_ISL_2778048, EPI_ISL_2778049, EPI_ISL_2778050, EPI_ISL_2778051, EPI_ISL_2778052, EPI_ISL_2778053, EPI_ISL_2778054, EPI_ISL_2778055, EPI_ISL_2778056, EPI_ISL_2778057, EPI_ISL_2778058, EPI_ISL_2778059, EPI_ISL_2778060, EPI_ISL_2778061, EPI_ISL_2778062, EPI_ISL_2778063, EPI_ISL_2778064, EPI_ISL_2778065, EPI_ISL_2778066, EPI_ISL_2778067, EPI_ISL_2778068, EPI_ISL_2778069, EPI_ISL_2778070, EPI_ISL_2778071, EPI_ISL_2778072, EPI_ISL_2778073, EPI_ISL_2778074, EPI_ISL_2778075, EPI_ISL_2778076, EPI_ISL_2778077, EPI_ISL_2778078, EPI_ISL_2778079, EPI_ISL_2778080, EPI_ISL_2778081, EPI_ISL_2778082, EPI_ISL_2778083, EPI_ISL_2778084, EPI_ISL_2778085, EPI_ISL_2778086, EPI_ISL_2778087, EPI_ISL_2778088, EPI_ISL_2778089, EPI_ISL_2778090, EPI_ISL_2778091, EPI_ISL_2778092, EPI_ISL_2778093, EPI_ISL_2778094, EPI_ISL_2778095, EPI_ISL_2778096, EPI_ISL_2778100, EPI_ISL_2778101, EPI_ISL_2778102, EPI_ISL_2778103, EPI_ISL_2885610, EPI_ISL_2885611, EPI_ISL_2885612, EPI_ISL_2885613, EPI_ISL_2885614, EPI_ISL_2885615, EPI_ISL_2885616, EPI_ISL_2885617, EPI_ISL_2885618, EPI_ISL_2885619, EPI_ISL_2885620, EPI_ISL_2885621, EPI_ISL_2885622, EPI_ISL_2885623, EPI_ISL_2885624, EPI_ISL_2885625, EPI_ISL_2885626, EPI_ISL_2885627, EPI_ISL_2885628, EPI_ISL_2885629, EPI_ISL_2885630, EPI_ISL_2885631, EPI_ISL_2885632, EPI_ISL_2885633, EPI_ISL_2885634, EPI_ISL_2885635, EPI_ISL_2885636, EPI_ISL_2885637, EPI_ISL_2885638, EPI_ISL_2885639, EPI_ISL_2885640, EPI_ISL_2885641, EPI_ISL_2885642, EPI_ISL_2885643, EPI_ISL_2885644, EPI_ISL_2885645, EPI_ISL_2885646, EPI_ISL_2885647, EPI_ISL_2885648, EPI_ISL_2885649, EPI_ISL_2885650, EPI_ISL_2885651, EPI_ISL_2885652, EPI_ISL_2885653, EPI_ISL_2885654, EPI_ISL_2885655, EPI_ISL_2885656, EPI_ISL_2885657, EPI_ISL_2885658, EPI_ISL_2885659, EPI_ISL_2885660, EPI_ISL_2885661, EPI_ISL_2885662, EPI_ISL_2885663, EPI_ISL_2885664, EPI_ISL_2885665, EPI_ISL_2885666, EPI_ISL_2885667, EPI_ISL_2885668, EPI_ISL_2885669, EPI_ISL_2885670, EPI_ISL_2885671, EPI_ISL_2885672, EPI_ISL_2885673, EPI_ISL_2885674, EPI_ISL_2885675, EPI_ISL_2885676, EPI_ISL_2885677, EPI_ISL_2885678, EPI_ISL_2885679, EPI_ISL_2885697, EPI_ISL_2885698, EPI_ISL_2927083, EPI_ISL_2932708, EPI_ISL_2966248, EPI_ISL_2966249, EPI_ISL_2966250, EPI_ISL_2966251, EPI_ISL_2966252, EPI_ISL_2966253, EPI_ISL_2966254, EPI_ISL_2966255, EPI_ISL_2966256, EPI_ISL_2966257, EPI_ISL_2966258, EPI_ISL_2966259, EPI_ISL_2966260, EPI_ISL_2966262, EPI_ISL_2966263, EPI_ISL_2966264, EPI_ISL_2966265, EPI_ISL_2966266, EPI_ISL_2966267, EPI_ISL_2966268, EPI_ISL_2966269, EPI_ISL_2966270, EPI_ISL_2966271, EPI_ISL_2966272, EPI_ISL_2966273, EPI_ISL_2966274, EPI_ISL_2966275, EPI_ISL_2966276, EPI_ISL_2966277, EPI_ISL_2966278, EPI_ISL_2966279, EPI_ISL_2966280, EPI_ISL_2966281, EPI_ISL_2966282, EPI_ISL_2966283, EPI_ISL_2966284, EPI_ISL_2966285, EPI_ISL_2966286, EPI_ISL_2966287, EPI_ISL_2966288, EPI_ISL_2966289, EPI_ISL_2966290, EPI_ISL_2966291, EPI_ISL_2966292, EPI_ISL_2966293, EPI_ISL_2966294, EPI_ISL_2966295, EPI_ISL_2966296, EPI_ISL_2966297, EPI_ISL_2966298, EPI_ISL_2966299, EPI_ISL_2966300, EPI_ISL_2966301, EPI_ISL_2966302, EPI_ISL_2966303, EPI_ISL_2966304, EPI_ISL_2966305, EPI_ISL_2966306, EPI_ISL_2966307, EPI_ISL_2966308, EPI_ISL_2966309, EPI_ISL_2966310, EPI_ISL_2966311, EPI_ISL_2966312, EPI_ISL_2966313, EPI_ISL_2966314, EPI_ISL_2966315, EPI_ISL_2966316, EPI_ISL_2966317, EPI_ISL_2966318, EPI_ISL_2966319, EPI_ISL_2966320, EPI_ISL_2966321, EPI_ISL_2966322, EPI_ISL_2966323, EPI_ISL_2966324, EPI_ISL_2966325, EPI_ISL_2966326, EPI_ISL_2966327, EPI_ISL_2966328, EPI_ISL_2966329, EPI_ISL_2966330, EPI_ISL_2966331, EPI_ISL_2966332, EPI_ISL_2966333, EPI_ISL_2966334, EPI_ISL_2966335, EPI_ISL_2966336, EPI_ISL_2966337, EPI_ISL_2966338, EPI_ISL_2966339, EPI_ISL_3089048, EPI_ISL_3089049, EPI_ISL_3089050, EPI_ISL_3089051, EPI_ISL_3089052, EPI_ISL_3089053, EPI_ISL_3089054, EPI_ISL_3089055, EPI_ISL_3089056, EPI_ISL_3089057, EPI_ISL_3089058, EPI_ISL_3089059, EPI_ISL_3089060, EPI_ISL_3089062, EPI_ISL_3089063, EPI_ISL_3089066, EPI_ISL_3089067, EPI_ISL_3089068, EPI_ISL_3089069, EPI_ISL_3089070, EPI_ISL_3089071, EPI_ISL_3089072, EPI_ISL_3089073, EPI_ISL_3089074, EPI_ISL_3089075, EPI_ISL_3089076, EPI_ISL_3089077, EPI_ISL_3089078, EPI_ISL_3089079, EPI_ISL_3089080, EPI_ISL_3089081, EPI_ISL_3089082, EPI_ISL_3089083, EPI_ISL_3089084, EPI_ISL_3089085, EPI_ISL_3089086, EPI_ISL_3089087, EPI_ISL_3089088, EPI_ISL_3089089, EPI_ISL_3089090, EPI_ISL_3089091, EPI_ISL_3089092, EPI_ISL_3089093, EPI_ISL_3089094, EPI_ISL_3089096, EPI_ISL_3089097, EPI_ISL_3089098, EPI_ISL_3089099, EPI_ISL_3089100, EPI_ISL_3089101, EPI_ISL_3089102, EPI_ISL_3089103, EPI_ISL_3089104, EPI_ISL_3089105, EPI_ISL_3089106, EPI_ISL_3089107, EPI_ISL_3089108, EPI_ISL_3089109, EPI_ISL_3133060, EPI_ISL_3133061, EPI_ISL_3133062, EPI_ISL_3133063, EPI_ISL_3133064, EPI_ISL_3133066, EPI_ISL_3133067, EPI_ISL_3133068, EPI_ISL_3133070, EPI_ISL_3133071, EPI_ISL_3133072, EPI_ISL_3133073, EPI_ISL_3133074, EPI_ISL_3133075, EPI_ISL_3133076, EPI_ISL_3133077, EPI_ISL_3133078, EPI_ISL_3133079, EPI_ISL_3133080, EPI_ISL_3133082, EPI_ISL_3133083, EPI_ISL_3133084, EPI_ISL_3133085, EPI_ISL_3133086, EPI_ISL_3133087, EPI_ISL_3133088, EPI_ISL_3133089, EPI_ISL_3133090, EPI_ISL_3133091, EPI_ISL_3133092, EPI_ISL_3133093, EPI_ISL_3133094, EPI_ISL_3133095, EPI_ISL_3133096, EPI_ISL_3133097, EPI_ISL_3133098, EPI_ISL_3133099, EPI_ISL_3133101, EPI_ISL_3133102, EPI_ISL_3133103, EPI_ISL_3133104, EPI_ISL_3133105, EPI_ISL_3133106, EPI_ISL_3133107, EPI_ISL_3133108, EPI_ISL_3133109, EPI_ISL_3133110, EPI_ISL_3133111, EPI_ISL_3133112, EPI_ISL_3133113, EPI_ISL_3133114, EPI_ISL_3133115, EPI_ISL_3133116, EPI_ISL_3133117, EPI_ISL_3133119, EPI_ISL_3133120, EPI_ISL_3133121, EPI_ISL_3133122, EPI_ISL_3133123, EPI_ISL_3133124, EPI_ISL_3133125, EPI_ISL_3133126, EPI_ISL_3133127, EPI_ISL_3133129, EPI_ISL_3133130, EPI_ISL_3261531, EPI_ISL_3261533, EPI_ISL_3261535, EPI_ISL_3261536, EPI_ISL_3261539, EPI_ISL_3261541, EPI_ISL_3261542, EPI_ISL_3261544, EPI_ISL_3261545, EPI_ISL_3261547, EPI_ISL_3261548, EPI_ISL_3261550, EPI_ISL_3261551, EPI_ISL_3261553, EPI_ISL_3261554, EPI_ISL_3261556, EPI_ISL_3261557, EPI_ISL_3261560, EPI_ISL_3261562, EPI_ISL_3261563, EPI_ISL_3261565, EPI_ISL_3261566, EPI_ISL_3261568, EPI_ISL_3261569, EPI_ISL_3261571, EPI_ISL_3261572, EPI_ISL_3261574, EPI_ISL_3261576, EPI_ISL_3261578, EPI_ISL_3261579, EPI_ISL_3261581, EPI_ISL_3261582, EPI_ISL_3261584, EPI_ISL_3261585, EPI_ISL_3261587, EPI_ISL_3261589, EPI_ISL_3261590, EPI_ISL_3261592, EPI_ISL_3261593, EPI_ISL_3261594, EPI_ISL_3261596, EPI_ISL_3261598, EPI_ISL_3261599, EPI_ISL_3261601, EPI_ISL_3261602, EPI_ISL_3261604, EPI_ISL_3261605, EPI_ISL_3261607, EPI_ISL_3261609, EPI_ISL_3261610, EPI_ISL_3261612, EPI_ISL_3261613, EPI_ISL_3261615, EPI_ISL_3261616, EPI_ISL_3261618, EPI_ISL_3261619, EPI_ISL_3261621, EPI_ISL_3261623, EPI_ISL_3261624, EPI_ISL_3261626, EPI_ISL_3261627, EPI_ISL_3261629, EPI_ISL_3261631, EPI_ISL_3261632, EPI_ISL_3261634, EPI_ISL_3261635, EPI_ISL_3261637, EPI_ISL_3261639, EPI_ISL_3261640, EPI_ISL_3261642, EPI_ISL_3261645, EPI_ISL_3261646, EPI_ISL_3386820, EPI_ISL_3386821, EPI_ISL_3386822, EPI_ISL_3386823, EPI_ISL_3386824, EPI_ISL_3386825, EPI_ISL_3386826, EPI_ISL_3386827, EPI_ISL_3386828, EPI_ISL_3386829, EPI_ISL_3386830, EPI_ISL_3386831, EPI_ISL_3386832, EPI_ISL_3386833, EPI_ISL_3386834, EPI_ISL_3386835, EPI_ISL_3386836, EPI_ISL_3386837, EPI_ISL_3386838, EPI_ISL_3386839, EPI_ISL_3386840, EPI_ISL_3386841, EPI_ISL_3386842, EPI_ISL_3386843, EPI_ISL_3386844, EPI_ISL_3386845, EPI_ISL_3386846, EPI_ISL_3386847, EPI_ISL_3386848, EPI_ISL_3386849, EPI_ISL_3386850, EPI_ISL_3386851, EPI_ISL_3386852, EPI_ISL_3386853, EPI_ISL_3386854, EPI_ISL_3386855, EPI_ISL_3386856, EPI_ISL_3386857, EPI_ISL_3386858, EPI_ISL_3386859, EPI_ISL_3386860, EPI_ISL_3386861, EPI_ISL_3386862, EPI_ISL_3386863, EPI_ISL_3386864, EPI_ISL_3386865, EPI_ISL_3386866, EPI_ISL_3386867, EPI_ISL_3386868, EPI_ISL_3386869, EPI_ISL_3386870, EPI_ISL_3386871, EPI_ISL_3386872, EPI_ISL_3386873, EPI_ISL_3386874, EPI_ISL_3386875, EPI_ISL_3386876, EPI_ISL_3386877, EPI_ISL_3386878, EPI_ISL_3386879, EPI_ISL_3386880, EPI_ISL_3386882, EPI_ISL_3386883, EPI_ISL_3386884, EPI_ISL_3386885, EPI_ISL_3386886, EPI_ISL_3386909, EPI_ISL_3386911, EPI_ISL_3431812, EPI_ISL_3545815, EPI_ISL_3545816, EPI_ISL_3545817, EPI_ISL_3545818, EPI_ISL_3545819, EPI_ISL_3545820, EPI_ISL_3545821, EPI_ISL_3545822, EPI_ISL_3545823, EPI_ISL_3545824, EPI_ISL_3545825, EPI_ISL_3545826, EPI_ISL_3545827, EPI_ISL_3545828, EPI_ISL_3545829, EPI_ISL_3545830, EPI_ISL_3545831, EPI_ISL_3545832, EPI_ISL_3545833, EPI_ISL_3545834, EPI_ISL_3545835, EPI_ISL_3545836, EPI_ISL_3545837, EPI_ISL_3545838, EPI_ISL_3545839, EPI_ISL_3545840, EPI_ISL_3545841, EPI_ISL_3545842, EPI_ISL_3545843, EPI_ISL_3545844, EPI_ISL_3545845, EPI_ISL_3545846, EPI_ISL_3545847, EPI_ISL_3545848, EPI_ISL_3545849, EPI_ISL_3545850, EPI_ISL_3545851, EPI_ISL_3545852, EPI_ISL_3545853, EPI_ISL_3545854, EPI_ISL_3545855, EPI_ISL_3545856, EPI_ISL_3545857, EPI_ISL_3545858, EPI_ISL_3545859, EPI_ISL_3545860, EPI_ISL_3545861, EPI_ISL_3545862, EPI_ISL_3545863, EPI_ISL_3545864, EPI_ISL_3545865, EPI_ISL_3545866, EPI_ISL_3545867, EPI_ISL_3545868, EPI_ISL_3545869, EPI_ISL_3545870, EPI_ISL_3545872, EPI_ISL_3545873, EPI_ISL_3545874, EPI_ISL_3545881, EPI_ISL_3545884, EPI_ISL_3545885, EPI_ISL_3545886, EPI_ISL_3545887, EPI_ISL_3545899, EPI_ISL_3545908, EPI_ISL_3545909, EPI_ISL_3760108, EPI_ISL_3760109, EPI_ISL_3760110, EPI_ISL_3760116, EPI_ISL_3760117, EPI_ISL_3760118, EPI_ISL_3760119, EPI_ISL_3760120, EPI_ISL_3760121, EPI_ISL_3760122, EPI_ISL_3760123, EPI_ISL_3760124, EPI_ISL_3760125, EPI_ISL_3760127, EPI_ISL_3760128, EPI_ISL_3760129, EPI_ISL_3760130, EPI_ISL_3760131, EPI_ISL_3760132, EPI_ISL_3760133, EPI_ISL_3760134, EPI_ISL_3760135, EPI_ISL_3760138, EPI_ISL_3760139, EPI_ISL_3760140, EPI_ISL_3760143, EPI_ISL_3760144, EPI_ISL_3760145, EPI_ISL_3760146, EPI_ISL_3760147, EPI_ISL_3760148, EPI_ISL_3760149, EPI_ISL_3760150, EPI_ISL_3760151, EPI_ISL_3760152, EPI_ISL_3760153, EPI_ISL_3760154, EPI_ISL_3760155, EPI_ISL_3760156, EPI_ISL_3760160, EPI_ISL_3760161, EPI_ISL_3760162, EPI_ISL_3760163, EPI_ISL_3760164, EPI_ISL_3760165, EPI_ISL_3760166, EPI_ISL_3760167, EPI_ISL_3760168, EPI_ISL_3760169, EPI_ISL_3760173, EPI_ISL_3760174, EPI_ISL_3760178, EPI_ISL_3920619, EPI_ISL_3920620, EPI_ISL_3920639, EPI_ISL_3920640, EPI_ISL_3920641, EPI_ISL_3920642, EPI_ISL_3920643, EPI_ISL_3920644, EPI_ISL_3920645, EPI_ISL_3920646, EPI_ISL_3920647, EPI_ISL_3920648, EPI_ISL_3920649, EPI_ISL_3920650, EPI_ISL_3920651, EPI_ISL_3920652, EPI_ISL_3920654, EPI_ISL_3920655, EPI_ISL_3920656, EPI_ISL_3920657, EPI_ISL_3920658, EPI_ISL_3920659, EPI_ISL_3920660, EPI_ISL_3920661, EPI_ISL_3920662, EPI_ISL_3920663, EPI_ISL_3920664, EPI_ISL_3920665, EPI_ISL_3920666, EPI_ISL_3920667, EPI_ISL_3920668, EPI_ISL_3920669, EPI_ISL_3920670, EPI_ISL_3920671, EPI_ISL_3920672, EPI_ISL_3920673, EPI_ISL_3920674, EPI_ISL_3920675, EPI_ISL_3920676, EPI_ISL_3920677, EPI_ISL_3920678, EPI_ISL_3920679, EPI_ISL_3920680, EPI_ISL_3920681, EPI_ISL_3920682, EPI_ISL_3920683, EPI_ISL_3920684, EPI_ISL_3920685, EPI_ISL_3920686, EPI_ISL_3920687, EPI_ISL_3920688, EPI_ISL_3920689, EPI_ISL_3920690, EPI_ISL_3920691, EPI_ISL_3920692, EPI_ISL_3920693, EPI_ISL_3920694, EPI_ISL_3920696, EPI_ISL_3920697, EPI_ISL_3920698, EPI_ISL_3920699, EPI_ISL_3920700, EPI_ISL_3920701, EPI_ISL_3920703, EPI_ISL_4069497, EPI_ISL_4069498, EPI_ISL_4069499, EPI_ISL_4069500, EPI_ISL_4069501, EPI_ISL_4069503, EPI_ISL_4069505, EPI_ISL_4069506, EPI_ISL_4069507, EPI_ISL_4069508, EPI_ISL_4069509, EPI_ISL_4069510, EPI_ISL_4069511, EPI_ISL_4069512, EPI_ISL_4069513, EPI_ISL_4069514, EPI_ISL_4069515, EPI_ISL_4069516, EPI_ISL_4069517, EPI_ISL_4069518, EPI_ISL_4069519, EPI_ISL_4069520, EPI_ISL_4069521, EPI_ISL_4069522, EPI_ISL_4069523, EPI_ISL_4069524, EPI_ISL_4069525, EPI_ISL_4069526, EPI_ISL_4069527, EPI_ISL_4069528, EPI_ISL_4069529, EPI_ISL_4069530, EPI_ISL_4069531, EPI_ISL_4069532, EPI_ISL_4069533, EPI_ISL_4069534, EPI_ISL_4069535, EPI_ISL_4069536, EPI_ISL_4069537, EPI_ISL_4069538, EPI_ISL_4069539, EPI_ISL_4069540, EPI_ISL_4069541, EPI_ISL_4069542, EPI_ISL_4069543, EPI_ISL_4069544, EPI_ISL_4069545, EPI_ISL_4069546, EPI_ISL_4069547, EPI_ISL_4069548, EPI_ISL_4069549, EPI_ISL_4069550, EPI_ISL_4069552, EPI_ISL_4069553, EPI_ISL_4069554, EPI_ISL_4069555, EPI_ISL_4069557, EPI_ISL_4069558, EPI_ISL_4069559, EPI_ISL_4069560, EPI_ISL_4069561, EPI_ISL_4069562, EPI_ISL_4069563, EPI_ISL_4069564, EPI_ISL_4069565, EPI_ISL_4069567, EPI_ISL_4069572, EPI_ISL_4170397, EPI_ISL_4170398, EPI_ISL_4170399, EPI_ISL_4274807, EPI_ISL_4274808, EPI_ISL_4274809, EPI_ISL_4274810, EPI_ISL_4274811, EPI_ISL_4274812, EPI_ISL_4274813, EPI_ISL_4274814, EPI_ISL_4274815, EPI_ISL_4274816, EPI_ISL_4274817, EPI_ISL_4274818, EPI_ISL_4274819, EPI_ISL_4274820, EPI_ISL_4274821, EPI_ISL_4274822, EPI_ISL_4274823, EPI_ISL_4274824, EPI_ISL_4274825, EPI_ISL_4274826, EPI_ISL_4274827, EPI_ISL_4274828, EPI_ISL_4274829, EPI_ISL_4274830, EPI_ISL_4274831, EPI_ISL_4274832, EPI_ISL_4274833, EPI_ISL_4274834, EPI_ISL_4274835, EPI_ISL_4274836, EPI_ISL_4274837, EPI_ISL_4274838, EPI_ISL_4274839, EPI_ISL_4274840, EPI_ISL_4274841, EPI_ISL_4274842, EPI_ISL_4274843, EPI_ISL_4274844, EPI_ISL_4274845, EPI_ISL_4274846, EPI_ISL_4274847, EPI_ISL_4274848, EPI_ISL_4274849, EPI_ISL_4274850, EPI_ISL_4274851, EPI_ISL_4274852, EPI_ISL_4274853, EPI_ISL_4274854, EPI_ISL_4274855, EPI_ISL_4274857, EPI_ISL_4274858, EPI_ISL_4274859, EPI_ISL_4274860, EPI_ISL_4274861, EPI_ISL_4274862, EPI_ISL_4274863, EPI_ISL_4274864, EPI_ISL_4493369, EPI_ISL_4493370, EPI_ISL_4493371, EPI_ISL_4493372, EPI_ISL_4493373, EPI_ISL_4493374, EPI_ISL_4493375, EPI_ISL_4493376, EPI_ISL_4493377, EPI_ISL_4493378, EPI_ISL_4493379, EPI_ISL_4493380, EPI_ISL_4493381, EPI_ISL_4493382, EPI_ISL_4493383, EPI_ISL_4493384, EPI_ISL_4493385, EPI_ISL_4493386, EPI_ISL_4493387, EPI_ISL_4493388, EPI_ISL_4493389, EPI_ISL_4493390, EPI_ISL_4493391, EPI_ISL_4493392, EPI_ISL_4493393, EPI_ISL_4493394, EPI_ISL_4493395, EPI_ISL_4493396, EPI_ISL_4493397, EPI_ISL_4493398, EPI_ISL_4493399, EPI_ISL_4493400, EPI_ISL_4493401, EPI_ISL_4493402, EPI_ISL_4493403, EPI_ISL_4493404, EPI_ISL_4493405, EPI_ISL_4493407, EPI_ISL_4493408, EPI_ISL_4493409, EPI_ISL_4493410, EPI_ISL_4493411, EPI_ISL_4493412, EPI_ISL_4493413, EPI_ISL_4493414, EPI_ISL_4493415, EPI_ISL_4493416, EPI_ISL_4493417, EPI_ISL_4493418, EPI_ISL_4493419, EPI_ISL_4493420, EPI_ISL_4493421, EPI_ISL_4493422, EPI_ISL_4493423, EPI_ISL_4493424, EPI_ISL_4493425, EPI_ISL_4629170, EPI_ISL_4629171, EPI_ISL_4629172, EPI_ISL_4629173, EPI_ISL_4629174, EPI_ISL_4629175, EPI_ISL_4740412, EPI_ISL_4740413, EPI_ISL_4740414, EPI_ISL_4740415, EPI_ISL_4740416, EPI_ISL_4740417, EPI_ISL_4740418, EPI_ISL_4740419, EPI_ISL_4740420, EPI_ISL_4740421, EPI_ISL_4740422, EPI_ISL_4740423, EPI_ISL_4740424, EPI_ISL_4740425, EPI_ISL_4740426, EPI_ISL_4740427, EPI_ISL_4740428, EPI_ISL_4740429, EPI_ISL_4740430, EPI_ISL_4740431, EPI_ISL_4740432, EPI_ISL_4740433, EPI_ISL_4740434, EPI_ISL_4740435, EPI_ISL_4740436, EPI_ISL_4740437, EPI_ISL_4740438, EPI_ISL_4740439, EPI_ISL_4740440, EPI_ISL_4740441, EPI_ISL_4740442, EPI_ISL_4740443, EPI_ISL_4740444, EPI_ISL_4740445, EPI_ISL_4740446, EPI_ISL_4740447, EPI_ISL_4740448, EPI_ISL_4740449, EPI_ISL_4740450, EPI_ISL_4740451, EPI_ISL_4740452, EPI_ISL_4740453, EPI_ISL_4740454, EPI_ISL_4740455, EPI_ISL_4740456, EPI_ISL_4740457, EPI_ISL_4740458, EPI_ISL_4740459, EPI_ISL_4740460, EPI_ISL_4740461, EPI_ISL_4740484, EPI_ISL_4740486, EPI_ISL_4740487, EPI_ISL_4740490, EPI_ISL_4740492, EPI_ISL_4740493, EPI_ISL_4740494, EPI_ISL_4740495, EPI_ISL_4740499, EPI_ISL_4740500, EPI_ISL_4740502, EPI_ISL_5002424, EPI_ISL_5002426, EPI_ISL_5002427, EPI_ISL_5002428, EPI_ISL_5002431, EPI_ISL_5002434, EPI_ISL_5002437, EPI_ISL_5002442, EPI_ISL_5002443, EPI_ISL_5002453, EPI_ISL_5002462, EPI_ISL_5002468, EPI_ISL_5002475, EPI_ISL_5002481, EPI_ISL_5002490, EPI_ISL_5002496, EPI_ISL_5002504, EPI_ISL_5002511, EPI_ISL_5002518, EPI_ISL_5002526, EPI_ISL_5002534, EPI_ISL_5002540, EPI_ISL_5002547, EPI_ISL_5002549, EPI_ISL_5002556, EPI_ISL_5002559, EPI_ISL_5002566, EPI_ISL_5002572, EPI_ISL_5002577, EPI_ISL_5002581, EPI_ISL_5002585, EPI_ISL_5002592, EPI_ISL_5002593, EPI_ISL_5002600, EPI_ISL_5002606, EPI_ISL_5002610, EPI_ISL_5002618, EPI_ISL_5002622, EPI_ISL_5002631, EPI_ISL_5002635, EPI_ISL_5002636, EPI_ISL_5002642, EPI_ISL_5002651, EPI_ISL_5002655, EPI_ISL_5002660, EPI_ISL_5051590, EPI_ISL_5051591, EPI_ISL_5051592, EPI_ISL_5071207, EPI_ISL_5113802, EPI_ISL_5113803, EPI_ISL_5113804, EPI_ISL_5113806, EPI_ISL_5113807, EPI_ISL_5113808, EPI_ISL_5113809, EPI_ISL_5113810, EPI_ISL_5113811, EPI_ISL_5113812, EPI_ISL_5113813, EPI_ISL_5113814, EPI_ISL_5113815, EPI_ISL_5113816, EPI_ISL_5113817, EPI_ISL_5113820, EPI_ISL_5113821, EPI_ISL_5113822, EPI_ISL_5113823, EPI_ISL_5113824, EPI_ISL_5113825, EPI_ISL_5113826, EPI_ISL_5113827, EPI_ISL_5113828, EPI_ISL_5113829, EPI_ISL_5113830, EPI_ISL_5113831, EPI_ISL_5113832, EPI_ISL_5113833, EPI_ISL_5113834, EPI_ISL_5113835, EPI_ISL_5113836, EPI_ISL_5113838, EPI_ISL_5113839, EPI_ISL_5113840, EPI_ISL_5113841, EPI_ISL_5113842, EPI_ISL_5113843, EPI_ISL_5113844, EPI_ISL_5113845, EPI_ISL_5113846, EPI_ISL_5113847, EPI_ISL_5113848, EPI_ISL_5113849, EPI_ISL_5113850, EPI_ISL_5113851, EPI_ISL_5113852, EPI_ISL_5113853, EPI_ISL_5113854, EPI_ISL_5113855, EPI_ISL_5113856, EPI_ISL_5113857, EPI_ISL_5113858, EPI_ISL_5113859, EPI_ISL_5113860, EPI_ISL_5113861, EPI_ISL_5113862, EPI_ISL_5113863, EPI_ISL_5113864, EPI_ISL_5113865, EPI_ISL_5113866, EPI_ISL_5113867, EPI_ISL_5113868, EPI_ISL_5113869, EPI_ISL_5434011, EPI_ISL_5434012, EPI_ISL_5434013, EPI_ISL_5434014, EPI_ISL_5434015, EPI_ISL_5434016, EPI_ISL_5434017, EPI_ISL_5434018, EPI_ISL_5434019, EPI_ISL_5434020, EPI_ISL_5434021, EPI_ISL_5434022, EPI_ISL_5434023, EPI_ISL_5434024, EPI_ISL_5434025, EPI_ISL_5434026, EPI_ISL_5434027, EPI_ISL_5434028, EPI_ISL_5434029, EPI_ISL_5434030, EPI_ISL_5434031, EPI_ISL_5434032, EPI_ISL_5434033, EPI_ISL_5434034, EPI_ISL_5434035, EPI_ISL_5434036, EPI_ISL_5434037, EPI_ISL_5434038, EPI_ISL_5434039, EPI_ISL_5434040, EPI_ISL_5434041, EPI_ISL_5434042, EPI_ISL_5434043, EPI_ISL_5434044, EPI_ISL_5434045, EPI_ISL_5434046, EPI_ISL_5434047, EPI_ISL_5434059, EPI_ISL_5434060, EPI_ISL_5434061, EPI_ISL_5434062, EPI_ISL_5434063, EPI_ISL_5434065, EPI_ISL_5434066, EPI_ISL_5434069, EPI_ISL_5434070, EPI_ISL_5434071, EPI_ISL_5434076, EPI_ISL_5779802, EPI_ISL_5779803, EPI_ISL_5779804, EPI_ISL_5779805, EPI_ISL_5779806, EPI_ISL_5779807, EPI_ISL_5779808, EPI_ISL_5779809, EPI_ISL_5779810, EPI_ISL_5779811, EPI_ISL_5779812, EPI_ISL_5779813, EPI_ISL_5779814, EPI_ISL_5779815, EPI_ISL_5779816, EPI_ISL_5779817, EPI_ISL_5779818, EPI_ISL_5779819, EPI_ISL_5779820, EPI_ISL_5779821, EPI_ISL_5779822, EPI_ISL_5779823, EPI_ISL_5779824, EPI_ISL_5779825, EPI_ISL_5779826, EPI_ISL_5779827, EPI_ISL_5779828, EPI_ISL_5779829, EPI_ISL_5779830, EPI_ISL_5779831, EPI_ISL_5779832, EPI_ISL_5779833, EPI_ISL_5779834, EPI_ISL_5779835, EPI_ISL_5779836, EPI_ISL_5779837, EPI_ISL_5779838, EPI_ISL_5779839, EPI_ISL_5779840, EPI_ISL_5779841, EPI_ISL_5779842, EPI_ISL_5779843, EPI_ISL_5779844, EPI_ISL_5779845, EPI_ISL_5779846, EPI_ISL_5779847, EPI_ISL_5779848, EPI_ISL_5779849, EPI_ISL_5779850, EPI_ISL_5779851, EPI_ISL_5779852, EPI_ISL_5779853, EPI_ISL_5779854, EPI_ISL_5779855, EPI_ISL_5779856, EPI_ISL_5779857, EPI_ISL_5779858, EPI_ISL_5779859, EPI_ISL_5779860, EPI_ISL_5779861, EPI_ISL_5779862, EPI_ISL_5779863, EPI_ISL_5779864, EPI_ISL_5779866, EPI_ISL_5892384, EPI_ISL_5892390, EPI_ISL_5892391, EPI_ISL_5892392, EPI_ISL_5892393, EPI_ISL_5892394, EPI_ISL_5892396, EPI_ISL_5892397, EPI_ISL_5892398, EPI_ISL_5892401, EPI_ISL_5892404, EPI_ISL_5892405, EPI_ISL_5892406, EPI_ISL_5892407, EPI_ISL_5892410, EPI_ISL_5892411, EPI_ISL_5892412, EPI_ISL_5892414, EPI_ISL_5892415, EPI_ISL_5892416, EPI_ISL_5892417, EPI_ISL_5892418, EPI_ISL_5892419, EPI_ISL_5892420, EPI_ISL_5892421, EPI_ISL_5892422, EPI_ISL_5892423, EPI_ISL_5892424, EPI_ISL_5892425, EPI_ISL_5892426, EPI_ISL_5892427, EPI_ISL_5892428, EPI_ISL_5892429, EPI_ISL_5892430, EPI_ISL_5892431, EPI_ISL_5892432, EPI_ISL_5892433, EPI_ISL_5892434, EPI_ISL_5892435, EPI_ISL_5892436, EPI_ISL_5892437, EPI_ISL_5892438, EPI_ISL_5892439, EPI_ISL_5892440, EPI_ISL_5892441, EPI_ISL_5892442, EPI_ISL_5892443, EPI_ISL_5892444, EPI_ISL_5892445, EPI_ISL_5892446, EPI_ISL_5892447, EPI_ISL_5892448, EPI_ISL_5892449, EPI_ISL_5892450, EPI_ISL_5892451, EPI_ISL_5892452, EPI_ISL_5892453, EPI_ISL_5892454, EPI_ISL_5892455, EPI_ISL_5892456, EPI_ISL_5927929, EPI_ISL_5927930, EPI_ISL_5927931, EPI_ISL_6259298, EPI_ISL_6259299, EPI_ISL_6259300, EPI_ISL_6259301, EPI_ISL_6259302, EPI_ISL_6259303, EPI_ISL_6259304, EPI_ISL_6259305, EPI_ISL_6259306, EPI_ISL_6259307, EPI_ISL_6259308, EPI_ISL_6259309, EPI_ISL_6259310, EPI_ISL_6259311, EPI_ISL_6259312, EPI_ISL_6259313, EPI_ISL_6259314, EPI_ISL_6259315, EPI_ISL_6259316, EPI_ISL_6259317, EPI_ISL_6259318, EPI_ISL_6259319, EPI_ISL_6259320, EPI_ISL_6259321, EPI_ISL_6259322, EPI_ISL_6259323, EPI_ISL_6259324, EPI_ISL_6259325, EPI_ISL_6259326, EPI_ISL_6259327, EPI_ISL_6259328, EPI_ISL_6259329, EPI_ISL_6259330, EPI_ISL_6259331, EPI_ISL_6259332, EPI_ISL_6259333, EPI_ISL_6259334, EPI_ISL_6259335, EPI_ISL_6259336, EPI_ISL_6259337, EPI_ISL_6259338, EPI_ISL_6259339, EPI_ISL_6259340, EPI_ISL_6259341, EPI_ISL_6259342, EPI_ISL_6259343, EPI_ISL_6259344, EPI_ISL_6259345, EPI_ISL_6259346, EPI_ISL_6259347, EPI_ISL_6259348, EPI_ISL_6259349, EPI_ISL_6259350, EPI_ISL_6259351, EPI_ISL_6259352, EPI_ISL_6259353, EPI_ISL_6259354, EPI_ISL_6259358, EPI_ISL_6259359, EPI_ISL_6259361, EPI_ISL_6259362, EPI_ISL_6259363, EPI_ISL_6259367, EPI_ISL_6259368, EPI_ISL_6259369, EPI_ISL_6259372, EPI_ISL_6259376, EPI_ISL_6533240, EPI_ISL_6533251, EPI_ISL_6533252, EPI_ISL_6533261, EPI_ISL_6533265, EPI_ISL_6533266, EPI_ISL_6533273, EPI_ISL_6533280, EPI_ISL_6533281, EPI_ISL_6533290, EPI_ISL_6533291, EPI_ISL_6533300, EPI_ISL_6533308, EPI_ISL_6533314, EPI_ISL_6533315, EPI_ISL_6533322, EPI_ISL_6533329, EPI_ISL_6533336, EPI_ISL_6533344, EPI_ISL_6533348, EPI_ISL_6533354, EPI_ISL_6533364, EPI_ISL_6533367, EPI_ISL_6533376, EPI_ISL_6533381, EPI_ISL_6533383, EPI_ISL_6533393, EPI_ISL_6533400, EPI_ISL_6533407, EPI_ISL_6533412, EPI_ISL_6533416, EPI_ISL_6533420, EPI_ISL_6533425, EPI_ISL_6533426, EPI_ISL_6533436, EPI_ISL_6533444, EPI_ISL_6533451, EPI_ISL_6533457, EPI_ISL_6533463, EPI_ISL_6533471, EPI_ISL_6533475, EPI_ISL_6533480, EPI_ISL_6533486, EPI_ISL_6533490, EPI_ISL_6533499, EPI_ISL_6533505, EPI_ISL_6533511, EPI_ISL_6533516, EPI_ISL_6533520, EPI_ISL_6533527, EPI_ISL_6533528, EPI_ISL_6533533, EPI_ISL_6533541, EPI_ISL_6533549, EPI_ISL_6533555, EPI_ISL_6533561, EPI_ISL_6533566, EPI_ISL_6533569, EPI_ISL_6533577, EPI_ISL_6533580, EPI_ISL_6533588, EPI_ISL_6533599, EPI_ISL_6533604, EPI_ISL_6533611, EPI_ISL_6533625, EPI_ISL_6533633, EPI_ISL_6533671, EPI_ISL_6533673, EPI_ISL_6533682, EPI_ISL_6533690, EPI_ISL_6533700, EPI_ISL_6533713, EPI_ISL_949244, EPI_ISL_949245, EPI_ISL_949246, EPI_ISL_949247, EPI_ISL_949249, EPI_ISL_949250, EPI_ISL_949251, EPI_ISL_949252
Cliniques universitaires Saint-Luc	UCLouvain/IREC/MBLG-CTMA	Bertrand Bearzatto et al	EPI_ISL_6809932, EPI_ISL_6809933, EPI_ISL_6809934, EPI_ISL_6809935, EPI_ISL_6809936, EPI_ISL_6809937, EPI_ISL_6809938, EPI_ISL_6809939, EPI_ISL_6809940, EPI_ISL_6809941, EPI_ISL_6809942, EPI_ISL_6809943, EPI_ISL_6809944, EPI_ISL_6809945, EPI_ISL_6809946, EPI_ISL_6809947, EPI_ISL_6809948, EPI_ISL_6809949, EPI_ISL_6809950, EPI_ISL_6809951, EPI_ISL_6809952, EPI_ISL_6809953, EPI_ISL_6809954, EPI_ISL_6809955, EPI_ISL_6809956, EPI_ISL_6809957, EPI_ISL_6809958, EPI_ISL_6809959, EPI_ISL_6809960, EPI_ISL_6809961, EPI_ISL_6809962, EPI_ISL_6809963, EPI_ISL_6809964, EPI_ISL_6809965, EPI_ISL_6809966, EPI_ISL_6809967, EPI_ISL_6809968, EPI_ISL_6809969, EPI_ISL_6809970, EPI_ISL_6809971, EPI_ISL_6809972, EPI_ISL_6809973, EPI_ISL_6809974, EPI_ISL_6809975, EPI_ISL_6809976, EPI_ISL_6809977, EPI_ISL_6809978, EPI_ISL_6809979, EPI_ISL_6809980, EPI_ISL_6809981, EPI_ISL_6809982, EPI_ISL_6809983, EPI_ISL_6809984, EPI_ISL_6809985, EPI_ISL_6809986, EPI_ISL_6809987, EPI_ISL_6809988
Clínica Clorito Picado	Inciensa, Instituto Costarricense de Investigación y Enseñanza en Nutrición y Salud	Pérez-Corrales C et al	EPI_ISL_1527016, EPI_ISL_1527022
Clínica Imbanaco	Laboratorio de Biología Molecular y Biotecnología - Universidad Tecnológica de Pereira	Fredy A. Tabares-Villa et al	EPI_ISL_5603315, EPI_ISL_5603316, EPI_ISL_5603323, EPI_ISL_5603329
Clínica Imbanaco	Laboratorio de Biología Molecular y Biotecnología - Universidad Tecnológica de Pereira	Juan D. Anacona-Montilla et al	EPI_ISL_5143564, EPI_ISL_5143568, EPI_ISL_5143574, EPI_ISL_5143575, EPI_ISL_5143580
Clínica La Portada	Laboratorio de Genómica Microbiana, Unidad de Bioquímica, Departamento Biomédico, Facultad de Ciencias de la Salud, Universidad de Antofagasta, Chile.	Alexandra Galetović et al	EPI_ISL_4085127
Clínica Meta	Instituto de Virología-Universidad El Bosque	Eliana P. Calvo et al	EPI_ISL_2142003, EPI_ISL_2150975, EPI_ISL_2151070, EPI_ISL_2151072, EPI_ISL_2151106
Clínica Meta	Instituto de Virología-Universidad El Bosque	L. Johana Madroñero et al	EPI_ISL_2148602, EPI_ISL_2151071, EPI_ISL_2151105, EPI_ISL_2151107, EPI_ISL_2151155
Clínica Primavera	Instituto Nacional de Salud- Dirección de Investigación en Salud Pública	Katherine Laiton-Donato et al	EPI_ISL_1494957
Clínica Rotger Laboratorio de Análisis Clínicos Dpto. Biología Molecular	Clínica Rotger Laboratorio de Análisis Clínicos Dpto. Biología Molecular	Francisco Aliaga-Lozano et al	EPI_ISL_3073886, EPI_ISL_3076914, EPI_ISL_3087682, EPI_ISL_3087683, EPI_ISL_3087684, EPI_ISL_3087685, EPI_ISL_3115345, EPI_ISL_3115346, EPI_ISL_3115347, EPI_ISL_3115560, EPI_ISL_3115562, EPI_ISL_3115563, EPI_ISL_3115564, EPI_ISL_3115565
Clínica Sebastián de Belalcazar	Laboratorio de biotecnología, Universidad Icesi	María I. Gutiérrez López et al	EPI_ISL_6442175, EPI_ISL_6442180, EPI_ISL_6442206, EPI_ISL_6442212, EPI_ISL_6442225, EPI_ISL_6442226, EPI_ISL_6442230, EPI_ISL_6442261, EPI_ISL_6442262
Clínica Sebastián de Belalcazar - Valle del Cauca	Laboratorio de Biología Molecular y Biotecnología - Universidad Tecnológica de Pereira	Fredy A. Tabares-Villa et al	EPI_ISL_4957718, EPI_ISL_4957719, EPI_ISL_4957723, EPI_ISL_4957731, EPI_ISL_4957739, EPI_ISL_4957745, EPI_ISL_5195268, EPI_ISL_5195271, EPI_ISL_5603317, EPI_ISL_5603326, EPI_ISL_5603327
Clínica Sebastián de Belalcazar - Valle del Cauca	Laboratorio de Biología Molecular y Biotecnología - Universidad Tecnológica de Pereira	Juan D. Anacona-Montilla et al	EPI_ISL_5143569, EPI_ISL_5143573, EPI_ISL_5143579, EPI_ISL_5143581, EPI_ISL_5146263, EPI_ISL_5146264
Clínica Tolima	Laboratorio de Biología Molecular y Biotecnología - Universidad Tecnológica de Pereira	Fredy A. Tabares-Villa et al	EPI_ISL_5061207
Clínica Universidad de Navarra	Instituto de Salud Carlos III	Iglesias-Caballero et al	EPI_ISL_862652, EPI_ISL_862653
Clínica Universidad de Navarra. Servicio de Enfermedades Infecciosas y Microbiología clínica	SeqCOVID-SPAIN consortium/IBV(CSIC)	Mirian Fernández-Alonso et al	EPI_ISL_1179759, EPI_ISL_1179761, EPI_ISL_1179762, EPI_ISL_1179764, EPI_ISL_1179766, EPI_ISL_1179768, EPI_ISL_1179770, EPI_ISL_1179772, EPI_ISL_1179773, EPI_ISL_1179775, EPI_ISL_1179777, EPI_ISL_1179778, EPI_ISL_1179780, EPI_ISL_1179782, EPI_ISL_1179784, EPI_ISL_1179785, EPI_ISL_1179788, EPI_ISL_1179789, EPI_ISL_1179791, EPI_ISL_1179793, EPI_ISL_1179795, EPI_ISL_1179797, EPI_ISL_1179798, EPI_ISL_1179800, EPI_ISL_1179802, EPI_ISL_1179804, EPI_ISL_1179806, EPI_ISL_1179808, EPI_ISL_1179809, EPI_ISL_1179811, EPI_ISL_1179813, EPI_ISL_1179815, EPI_ISL_1179817, EPI_ISL_452472, EPI_ISL_452473, EPI_ISL_452474, EPI_ISL_452475, EPI_ISL_452476, EPI_ISL_452477, EPI_ISL_452478, EPI_ISL_452479, EPI_ISL_452480, EPI_ISL_452481, EPI_ISL_452482, EPI_ISL_452483, EPI_ISL_452484, EPI_ISL_452485, EPI_ISL_452486, EPI_ISL_452487, EPI_ISL_452488, EPI_ISL_452489, EPI_ISL_452490, EPI_ISL_452491, EPI_ISL_452492, EPI_ISL_452493, EPI_ISL_452494, EPI_ISL_452495, EPI_ISL_452496, EPI_ISL_452497, EPI_ISL_452498, EPI_ISL_452499, EPI_ISL_452500, EPI_ISL_452501, EPI_ISL_452502, EPI_ISL_452503, EPI_ISL_452504, EPI_ISL_452505, EPI_ISL_452506, EPI_ISL_452507, EPI_ISL_452508, EPI_ISL_452509, EPI_ISL_452510, EPI_ISL_452511, EPI_ISL_452512, EPI_ISL_452513, EPI_ISL_452514, EPI_ISL_452515, EPI_ISL_452516, EPI_ISL_452517, EPI_ISL_452518, EPI_ISL_452519, EPI_ISL_452520, EPI_ISL_452521, EPI_ISL_452522, EPI_ISL_452523, EPI_ISL_452524, EPI_ISL_452525, EPI_ISL_452526, EPI_ISL_452527, EPI_ISL_452528, EPI_ISL_452529, EPI_ISL_452530, EPI_ISL_452531, EPI_ISL_452532, EPI_ISL_452533, EPI_ISL_452534, EPI_ISL_452535, EPI_ISL_452536, EPI_ISL_452537, EPI_ISL_452538, EPI_ISL_452539, EPI_ISL_452540, EPI_ISL_452541, EPI_ISL_452542, EPI_ISL_452543, EPI_ISL_538082, EPI_ISL_538083, EPI_ISL_538084, EPI_ISL_538085, EPI_ISL_538086, EPI_ISL_538087, EPI_ISL_538088, EPI_ISL_538089, EPI_ISL_538090, EPI_ISL_538091, EPI_ISL_538092, EPI_ISL_538093, EPI_ISL_538094, EPI_ISL_538095, EPI_ISL_538096, EPI_ISL_538097, EPI_ISL_538098, EPI_ISL_538099, EPI_ISL_538100, EPI_ISL_538101, EPI_ISL_538102, EPI_ISL_538103, EPI_ISL_538104, EPI_ISL_538105, EPI_ISL_538106, EPI_ISL_538107, EPI_ISL_538108, EPI_ISL_538109, EPI_ISL_538110, EPI_ISL_538111, EPI_ISL_538112, EPI_ISL_538113, EPI_ISL_538114, EPI_ISL_538115, EPI_ISL_538116, EPI_ISL_538117, EPI_ISL_538608, EPI_ISL_538609, EPI_ISL_538610, EPI_ISL_538611, EPI_ISL_538612
Clínica de Occidente	Laboratorio de biotecnología, Universidad Icesi	María I. Gutiérrez López et al	EPI_ISL_6442183, EPI_ISL_6442217, EPI_ISL_6442224, EPI_ISL_6442233, EPI_ISL_6442249
CoVid EC Nelson Mandela Bay Metro	National Health Laboratory Service (NHLS), Tygerberg	Susan Engelbrecht et al	EPI_ISL_745128, EPI_ISL_745153
CoVid WC Cape Town Metro	NHLS/UCT	Arash Iranzadeh et al	EPI_ISL_1040819, EPI_ISL_1040820, EPI_ISL_1040821, EPI_ISL_640062, EPI_ISL_640063
CoVid WC Garden Route	NHLS/UCT	Arash Iranzadeh et al	EPI_ISL_1534273, EPI_ISL_1534274, EPI_ISL_1534298, EPI_ISL_1534340, EPI_ISL_1534355, EPI_ISL_1534395, EPI_ISL_4884463
Coast Diagnostics	Synergy Laboratories	Megan Cornwell et al	EPI_ISL_1015361
Coast Diagnostics	Synergy Laboratories, Inc.	Tina Louise Sutton-Young et al	EPI_ISL_1191727
Coastal Medical Group	Synergy Laboratories	Megan Cornwell et al	EPI_ISL_3841680, EPI_ISL_3904390, EPI_ISL_3904434, EPI_ISL_3904438
Collection of WHO National Influenza Center, N.F. Gamaleya National Research Center for Epidemiology and Microbiology of the Ministry of Health of the Russian Federation	Center for Precision Genome Editing and Genetic Technologies for Biomedicine, Pirogov Medical University Moscow Russian Federation	Yegor Botsmanov et al	EPI_ISL_3375260, EPI_ISL_3375261, EPI_ISL_3375262, EPI_ISL_3375263, EPI_ISL_3375264, EPI_ISL_3375265, EPI_ISL_3375266, EPI_ISL_3375267, EPI_ISL_3375268, EPI_ISL_3375269, EPI_ISL_3375270, EPI_ISL_3375271, EPI_ISL_3375272, EPI_ISL_3375273
Collection of WHO National Influenza Center, N.F. Gamaleya National Research Center for Epidemiology and Microbiology of the Ministry of Health of the Russian Federation	Laboratory of genome analysis, N.F. Gamaleya National Research Center for Epidemiology and Microbiology of the Ministry of Health of the Russian Federation	Olga Voronina et al	EPI_ISL_1708505, EPI_ISL_1708506, EPI_ISL_1708511, EPI_ISL_1708512, EPI_ISL_2322757, EPI_ISL_2322758, EPI_ISL_2322759, EPI_ISL_2322760, EPI_ISL_2322761, EPI_ISL_2322762
Collection of WHO National Influenza Center, N.F. Gamaleya National Research Center for Epidemiology and Microbiology of the Ministry of Health of the Russian Federation	N.F. Gamaleya Research Center for Epidemiology and Microbiology	Olga Voronina et al	EPI_ISL_1731043, EPI_ISL_2356912, EPI_ISL_2356913
College of veterinary Science and A.H Dantiwada	Gujarat Biotechnology Research Centre	Arpit Shukla et al	EPI_ISL_3246251
College of veterinary Science and A.H Dantiwada	Gujarat Biotechnology Research Centre	Dinesh Kumar et al	EPI_ISL_3161895, EPI_ISL_3161903
College of veterinary Science and A.H Dantiwada	Gujarat Biotechnology Research Centre	Janvi Raval et al	EPI_ISL_3161900
College of veterinary Science and A.H Dantiwada	Gujarat Biotechnology Research Centre	Nitin Savaliya et al	EPI_ISL_3161902
College of veterinary Science and A.H Dantiwada	Gujarat Biotechnology Research Centre	Ramesh Pandit et al	EPI_ISL_3161899, EPI_ISL_3161907
College of veterinary Science and A.H Dantiwada	Gujarat Biotechnology Research Centre	Sonal Sharma et al	EPI_ISL_3161849, EPI_ISL_3161897, EPI_ISL_3161905
College of veterinary Science and A.H Dantiwada	Gujarat Biotechnology Research Centre	Twinkle Soni et al	EPI_ISL_3161896, EPI_ISL_3161904
College of veterinary Science and A.H Dantiwada	Gujarat Biotechnology Research Centre	Zarna Patel et al	EPI_ISL_3161901
College of veterinary Science and A.H Dantiwada	Gujarat Biotechnology Research Centre	Zuber Saiyed et al	EPI_ISL_3161850, EPI_ISL_3161898, EPI_ISL_3161906
Colmar - SMIT	IAME UMR1137 Inserm, Université de Paris, Hôpital Bichat	Antoine Bridier-Nahmias et al	EPI_ISL_4505903
Color Genomics	Chiu Laboratory, University of California, San Francisco	Charles Chiu et al	EPI_ISL_1824720, EPI_ISL_1824721, EPI_ISL_1824722, EPI_ISL_1824723, EPI_ISL_1824724, EPI_ISL_1824725, EPI_ISL_1824726, EPI_ISL_1824727, EPI_ISL_1824728, EPI_ISL_1824729, EPI_ISL_1824730, EPI_ISL_1824731, EPI_ISL_1824732, EPI_ISL_1824733, EPI_ISL_1824734, EPI_ISL_1824735, EPI_ISL_1824736, EPI_ISL_1824737, EPI_ISL_1824738, EPI_ISL_1824739, EPI_ISL_1824740, EPI_ISL_1824741, EPI_ISL_1824742, EPI_ISL_1824743, EPI_ISL_1824744, EPI_ISL_1824745, EPI_ISL_1824746, EPI_ISL_1824747, EPI_ISL_1824748, EPI_ISL_1824749, EPI_ISL_1824750, EPI_ISL_1824751, EPI_ISL_1824752, EPI_ISL_1824753, EPI_ISL_1824754, EPI_ISL_1824755, EPI_ISL_1824756, EPI_ISL_1824757, EPI_ISL_1824758, EPI_ISL_1824759, EPI_ISL_1824760, EPI_ISL_1824761, EPI_ISL_1824762, EPI_ISL_1824763, EPI_ISL_1824764, EPI_ISL_1824765, EPI_ISL_1824766, EPI_ISL_1824767, EPI_ISL_1824768, EPI_ISL_1824769, EPI_ISL_1824770, EPI_ISL_1824771, EPI_ISL_1824772, EPI_ISL_1824773, EPI_ISL_1824774, EPI_ISL_1824775, EPI_ISL_1824776, EPI_ISL_1824777, EPI_ISL_1824778, EPI_ISL_1824779, EPI_ISL_1824780, EPI_ISL_1824781, EPI_ISL_1824782, EPI_ISL_1824783, EPI_ISL_1824784, EPI_ISL_1824785, EPI_ISL_1824786, EPI_ISL_1824787, EPI_ISL_1824788, EPI_ISL_1824789, EPI_ISL_1824790, EPI_ISL_1824791, EPI_ISL_1824792, EPI_ISL_1824793, EPI_ISL_1824794, EPI_ISL_1824795, EPI_ISL_1824796, EPI_ISL_1824797, EPI_ISL_1824798, EPI_ISL_1824799, EPI_ISL_1824800, EPI_ISL_1824801, EPI_ISL_1824802, EPI_ISL_1824803, EPI_ISL_1824804, EPI_ISL_1824805, EPI_ISL_1824806, EPI_ISL_1824807, EPI_ISL_1824808, EPI_ISL_1824809, EPI_ISL_1824810, EPI_ISL_1824811, EPI_ISL_1824812, EPI_ISL_1824813, EPI_ISL_1824814, EPI_ISL_1824815, EPI_ISL_1824816, EPI_ISL_1824817, EPI_ISL_1824818, EPI_ISL_1824819, EPI_ISL_1824820, EPI_ISL_1824821, EPI_ISL_1824822, EPI_ISL_1824823, EPI_ISL_1824824, EPI_ISL_1824825, EPI_ISL_1824826, EPI_ISL_1824827, EPI_ISL_1824828, EPI_ISL_1824829, EPI_ISL_1824831, EPI_ISL_1824832, EPI_ISL_1824833, EPI_ISL_1824834, EPI_ISL_1824835, EPI_ISL_1824836, EPI_ISL_1824837, EPI_ISL_1824838, EPI_ISL_1824839, EPI_ISL_1824840, EPI_ISL_1824841, EPI_ISL_1824842, EPI_ISL_1824843, EPI_ISL_1824844, EPI_ISL_1824845, EPI_ISL_1824846, EPI_ISL_1824847, EPI_ISL_1824848, EPI_ISL_1824849, EPI_ISL_1824850, EPI_ISL_1824851, EPI_ISL_1824852, EPI_ISL_1824853, EPI_ISL_1824854, EPI_ISL_1824855, EPI_ISL_1824856, EPI_ISL_1824857, EPI_ISL_1824858, EPI_ISL_1824859, EPI_ISL_1824860, EPI_ISL_1824861, EPI_ISL_1824862, EPI_ISL_1824863, EPI_ISL_1824864, EPI_ISL_1824865, EPI_ISL_1824866, EPI_ISL_1824867, EPI_ISL_1824868, EPI_ISL_1824869, EPI_ISL_1824870, EPI_ISL_1824871, EPI_ISL_1824872, EPI_ISL_1824873, EPI_ISL_1824874, EPI_ISL_1824875, EPI_ISL_1824876, EPI_ISL_1824877, EPI_ISL_1824878, EPI_ISL_1824879, EPI_ISL_1824880, EPI_ISL_1824881, EPI_ISL_1824882, EPI_ISL_1824883, EPI_ISL_1824884, EPI_ISL_1824885, EPI_ISL_1824886, EPI_ISL_1824887, EPI_ISL_1824888, EPI_ISL_1824889, EPI_ISL_1824890, EPI_ISL_1824891, EPI_ISL_1824892, EPI_ISL_1824893, EPI_ISL_1824894, EPI_ISL_1824895, EPI_ISL_1824896, EPI_ISL_1824897, EPI_ISL_1824898, EPI_ISL_1824899, EPI_ISL_1824900, EPI_ISL_1824901, EPI_ISL_1824902, EPI_ISL_1824903, EPI_ISL_1824904, EPI_ISL_1824905, EPI_ISL_1824906, EPI_ISL_1824907, EPI_ISL_1824908, EPI_ISL_1824909, EPI_ISL_1824910, EPI_ISL_1824911, EPI_ISL_1824912, EPI_ISL_1824913, EPI_ISL_1824914, EPI_ISL_1824915, EPI_ISL_1824916, EPI_ISL_1824917, EPI_ISL_1824918, EPI_ISL_1824919, EPI_ISL_1824920, EPI_ISL_1824921, EPI_ISL_1824922, EPI_ISL_1824923, EPI_ISL_1824924, EPI_ISL_1824925, EPI_ISL_1824926, EPI_ISL_1824927, EPI_ISL_1824928, EPI_ISL_1824929, EPI_ISL_1824930, EPI_ISL_1824931, EPI_ISL_1824932, EPI_ISL_1824933, EPI_ISL_1824934, EPI_ISL_1824935, EPI_ISL_1824936, EPI_ISL_1824937, EPI_ISL_1824938, EPI_ISL_1824939, EPI_ISL_1824940, EPI_ISL_1824941, EPI_ISL_1824942, EPI_ISL_1824943, EPI_ISL_1824944, EPI_ISL_1824945, EPI_ISL_1824946, EPI_ISL_1824947, EPI_ISL_1824948, EPI_ISL_1824949, EPI_ISL_1824950, EPI_ISL_1824951, EPI_ISL_1824952, EPI_ISL_1824953, EPI_ISL_1824954, EPI_ISL_1824955, EPI_ISL_1824956, EPI_ISL_1824957, EPI_ISL_1824958, EPI_ISL_1824959, EPI_ISL_1824960, EPI_ISL_1824961, EPI_ISL_1824962, EPI_ISL_1824963, EPI_ISL_1824964, EPI_ISL_1824965, EPI_ISL_1824966, EPI_ISL_1824967, EPI_ISL_1824968, EPI_ISL_1824969, EPI_ISL_1824970, EPI_ISL_1824971, EPI_ISL_1824972, EPI_ISL_1824973, EPI_ISL_1824974, EPI_ISL_1824975, EPI_ISL_1824976, EPI_ISL_1824977, EPI_ISL_1824978, EPI_ISL_1824979, EPI_ISL_1824980, EPI_ISL_1824981, EPI_ISL_1824982, EPI_ISL_1824983, EPI_ISL_1824984, EPI_ISL_1824985, EPI_ISL_1824986, EPI_ISL_1824987, EPI_ISL_1824988, EPI_ISL_1824989, EPI_ISL_1824990, EPI_ISL_1824991, EPI_ISL_1824992, EPI_ISL_1824993, EPI_ISL_1824994, EPI_ISL_1824995, EPI_ISL_1824996, EPI_ISL_1824997, EPI_ISL_1824998, EPI_ISL_1824999, EPI_ISL_1825000, EPI_ISL_1825001, EPI_ISL_1825002, EPI_ISL_1825003, EPI_ISL_1825004, EPI_ISL_1825005, EPI_ISL_1825006, EPI_ISL_1825007, EPI_ISL_1825008, EPI_ISL_1825009, EPI_ISL_1825010, EPI_ISL_1825011, EPI_ISL_1825012, EPI_ISL_1825013, EPI_ISL_1825014, EPI_ISL_1825015, EPI_ISL_1825016, EPI_ISL_1825017, EPI_ISL_1825018, EPI_ISL_1825019, EPI_ISL_1825020, EPI_ISL_1825021, EPI_ISL_1825022, EPI_ISL_1825023, EPI_ISL_1825024, EPI_ISL_1825025, EPI_ISL_1825026, EPI_ISL_1825027, EPI_ISL_1825028, EPI_ISL_1825029, EPI_ISL_1825030, EPI_ISL_1825031, EPI_ISL_1825032, EPI_ISL_1825033, EPI_ISL_1825034, EPI_ISL_1825035, EPI_ISL_1825036, EPI_ISL_1825037, EPI_ISL_1825038, EPI_ISL_1825039, EPI_ISL_1825040, EPI_ISL_1825041, EPI_ISL_1825042, EPI_ISL_1825043, EPI_ISL_1825044, EPI_ISL_1825045, EPI_ISL_1825046, EPI_ISL_1825047, EPI_ISL_1825048, EPI_ISL_1825049, EPI_ISL_1825050, EPI_ISL_1825051, EPI_ISL_1825052, EPI_ISL_1825053, EPI_ISL_1825054, EPI_ISL_1825055, EPI_ISL_1825056, EPI_ISL_1825057, EPI_ISL_1825058, EPI_ISL_1825059, EPI_ISL_1825060, EPI_ISL_1825061, EPI_ISL_1825062, EPI_ISL_1825063, EPI_ISL_1825064, EPI_ISL_1825065, EPI_ISL_1825066, EPI_ISL_1825067, EPI_ISL_1825068, EPI_ISL_1825069, EPI_ISL_1825070, EPI_ISL_1825071, EPI_ISL_1825072, EPI_ISL_1825073, EPI_ISL_1825074, EPI_ISL_1825075, EPI_ISL_1825076, EPI_ISL_1825077, EPI_ISL_1825078, EPI_ISL_1825079, EPI_ISL_1825080, EPI_ISL_1825081, EPI_ISL_1825082, EPI_ISL_1825083, EPI_ISL_4300302, EPI_ISL_4300303, EPI_ISL_4300304, EPI_ISL_4300305, EPI_ISL_4300306, EPI_ISL_4300307, EPI_ISL_4300308, EPI_ISL_4300309, EPI_ISL_4300310, EPI_ISL_4300311, EPI_ISL_4300312, EPI_ISL_4300313, EPI_ISL_4300314, EPI_ISL_4300315, EPI_ISL_4300316, EPI_ISL_4300317, EPI_ISL_4300318, EPI_ISL_4300320, EPI_ISL_4300321, EPI_ISL_4300322, EPI_ISL_4300323, EPI_ISL_4300324, EPI_ISL_4300325, EPI_ISL_4300326, EPI_ISL_4300327, EPI_ISL_4300328, EPI_ISL_4300329, EPI_ISL_4300331, EPI_ISL_4300332, EPI_ISL_4300333, EPI_ISL_4300334, EPI_ISL_4300335, EPI_ISL_4300336, EPI_ISL_4300337, EPI_ISL_4300338, EPI_ISL_4300339, EPI_ISL_4300340, EPI_ISL_4300341, EPI_ISL_4300342, EPI_ISL_4300343, EPI_ISL_4300344, EPI_ISL_4300345, EPI_ISL_4300346, EPI_ISL_4300347, EPI_ISL_4300348, EPI_ISL_4300349, EPI_ISL_4300350, EPI_ISL_4300351, EPI_ISL_4300352, EPI_ISL_4300353, EPI_ISL_4300354, EPI_ISL_4300355, EPI_ISL_4300356, EPI_ISL_4300357, EPI_ISL_4300358, EPI_ISL_4300359, EPI_ISL_4300360, EPI_ISL_4300361, EPI_ISL_4300362, EPI_ISL_4300363, EPI_ISL_4300364, EPI_ISL_4300365, EPI_ISL_4300366, EPI_ISL_4300368, EPI_ISL_4300369, EPI_ISL_4300370, EPI_ISL_4300371, EPI_ISL_4300372, EPI_ISL_4300373, EPI_ISL_4300374, EPI_ISL_4300375, EPI_ISL_4300376, EPI_ISL_4300377, EPI_ISL_4300378, EPI_ISL_4300379, EPI_ISL_4300380, EPI_ISL_4300381, EPI_ISL_4300382, EPI_ISL_4300383, EPI_ISL_4300384, EPI_ISL_4300385, EPI_ISL_4300386, EPI_ISL_4300387, EPI_ISL_4300388, EPI_ISL_4300389, EPI_ISL_4300390, EPI_ISL_4300391, EPI_ISL_4300392, EPI_ISL_4300393, EPI_ISL_4300394, EPI_ISL_4300395, EPI_ISL_4300396, EPI_ISL_4300397, EPI_ISL_4300398, EPI_ISL_4300399, EPI_ISL_4300400, EPI_ISL_4300401, EPI_ISL_4300402, EPI_ISL_4300403, EPI_ISL_4300404, EPI_ISL_4300405, EPI_ISL_4300406, EPI_ISL_4300407, EPI_ISL_4300408, EPI_ISL_4300409, EPI_ISL_4300410, EPI_ISL_4300411, EPI_ISL_4300412, EPI_ISL_4300413, EPI_ISL_4300414, EPI_ISL_4300415, EPI_ISL_4300416, EPI_ISL_4300417, EPI_ISL_4300418, EPI_ISL_4300419, EPI_ISL_4300420, EPI_ISL_4300421, EPI_ISL_4300422, EPI_ISL_4300424, EPI_ISL_4300425, EPI_ISL_4300426, EPI_ISL_4300427, EPI_ISL_4300428, EPI_ISL_4300429, EPI_ISL_4300430, EPI_ISL_4300431, EPI_ISL_4300432, EPI_ISL_4300433, EPI_ISL_4300434, EPI_ISL_4300435, EPI_ISL_4300436, EPI_ISL_4300437, EPI_ISL_4300438, EPI_ISL_4300439, EPI_ISL_4300440, EPI_ISL_4300441, EPI_ISL_4300442, EPI_ISL_4300443, EPI_ISL_4300444, EPI_ISL_4300445, EPI_ISL_4300446, EPI_ISL_4300447, EPI_ISL_4300448, EPI_ISL_4300449, EPI_ISL_4300450, EPI_ISL_4300452, EPI_ISL_4300453, EPI_ISL_4300454, EPI_ISL_4300455, EPI_ISL_4300456, EPI_ISL_4300457, EPI_ISL_4300458, EPI_ISL_4300459, EPI_ISL_4300460, EPI_ISL_4300461, EPI_ISL_4300462, EPI_ISL_4300463, EPI_ISL_4300465, EPI_ISL_4300466, EPI_ISL_4300467, EPI_ISL_4300468, EPI_ISL_4300469, EPI_ISL_4300471, EPI_ISL_4300472, EPI_ISL_4300473, EPI_ISL_4300474, EPI_ISL_4300475, EPI_ISL_4300476, EPI_ISL_4300477, EPI_ISL_4300478, EPI_ISL_4300479, EPI_ISL_4300480, EPI_ISL_4300481, EPI_ISL_4300482, EPI_ISL_4300483, EPI_ISL_4300484, EPI_ISL_4300485, EPI_ISL_4300486, EPI_ISL_4300487, EPI_ISL_4300488, EPI_ISL_4300489, EPI_ISL_4300490, EPI_ISL_4300491, EPI_ISL_4300492, EPI_ISL_4300493, EPI_ISL_4300494, EPI_ISL_4300495, EPI_ISL_4300496, EPI_ISL_4300498, EPI_ISL_4300499, EPI_ISL_4300500, EPI_ISL_4300501, EPI_ISL_4300502, EPI_ISL_4300503, EPI_ISL_4300504, EPI_ISL_4300505, EPI_ISL_4300506, EPI_ISL_4300507, EPI_ISL_4300508, EPI_ISL_4300509, EPI_ISL_4300510, EPI_ISL_4300511, EPI_ISL_4300512, EPI_ISL_4300513, EPI_ISL_4300514, EPI_ISL_4300515, EPI_ISL_4300516, EPI_ISL_4300517, EPI_ISL_4300518, EPI_ISL_4300519, EPI_ISL_4300520, EPI_ISL_4300521, EPI_ISL_4300522, EPI_ISL_4300523, EPI_ISL_4300525, EPI_ISL_4300526, EPI_ISL_4300527, EPI_ISL_4300528, EPI_ISL_4300529, EPI_ISL_4300530, EPI_ISL_4300531, EPI_ISL_4300532, EPI_ISL_4300533, EPI_ISL_4300534, EPI_ISL_4300535, EPI_ISL_4300536, EPI_ISL_4300537, EPI_ISL_4300538, EPI_ISL_4300539, EPI_ISL_4300540, EPI_ISL_4300541, EPI_ISL_4300542, EPI_ISL_4300543, EPI_ISL_4300544, EPI_ISL_4300545, EPI_ISL_4300546, EPI_ISL_4300547, EPI_ISL_4300548, EPI_ISL_4300549, EPI_ISL_4300550, EPI_ISL_4300551, EPI_ISL_4300552, EPI_ISL_4300553, EPI_ISL_4300554, EPI_ISL_4300555, EPI_ISL_4300556, EPI_ISL_4300557, EPI_ISL_4300558, EPI_ISL_4300559, EPI_ISL_4300560, EPI_ISL_4300561, EPI_ISL_4300562, EPI_ISL_4300563, EPI_ISL_4300564, EPI_ISL_4300565, EPI_ISL_4300566, EPI_ISL_4300567, EPI_ISL_4300568, EPI_ISL_4300569, EPI_ISL_4300570, EPI_ISL_4300571, EPI_ISL_4300573, EPI_ISL_4300575, EPI_ISL_4300576, EPI_ISL_4300577, EPI_ISL_4300578, EPI_ISL_4300579, EPI_ISL_4300580, EPI_ISL_4300581, EPI_ISL_4300582, EPI_ISL_4300583, EPI_ISL_4300584, EPI_ISL_4300585, EPI_ISL_4300586, EPI_ISL_4300587, EPI_ISL_4300588, EPI_ISL_4300589, EPI_ISL_4300591, EPI_ISL_4300592, EPI_ISL_4300593, EPI_ISL_4300594, EPI_ISL_4300595, EPI_ISL_4300596, EPI_ISL_4300597, EPI_ISL_4300598, EPI_ISL_4300599, EPI_ISL_4300600, EPI_ISL_4300601, EPI_ISL_4300602, EPI_ISL_4300603, EPI_ISL_4300604, EPI_ISL_4300605, EPI_ISL_4300606, EPI_ISL_4300608, EPI_ISL_4300609, EPI_ISL_4300610, EPI_ISL_4300611, EPI_ISL_4300612, EPI_ISL_4300613, EPI_ISL_4300614, EPI_ISL_4300615, EPI_ISL_4300616, EPI_ISL_4300617, EPI_ISL_4300618, EPI_ISL_4300619, EPI_ISL_4300620, EPI_ISL_4300621, EPI_ISL_4300622, EPI_ISL_4300623, EPI_ISL_4300624, EPI_ISL_4300625, EPI_ISL_4300626, EPI_ISL_4300627, EPI_ISL_4300628, EPI_ISL_4300629, EPI_ISL_4300630, EPI_ISL_4300631, EPI_ISL_4300632, EPI_ISL_4300633, EPI_ISL_4300634, EPI_ISL_4300635, EPI_ISL_4300636, EPI_ISL_4300637, EPI_ISL_4300638, EPI_ISL_4300639, EPI_ISL_4300640, EPI_ISL_4300641, EPI_ISL_4300642, EPI_ISL_4300643, EPI_ISL_4300644, EPI_ISL_4300645, EPI_ISL_4300646, EPI_ISL_4300647, EPI_ISL_4300648, EPI_ISL_4300649, EPI_ISL_4300650, EPI_ISL_4300651, EPI_ISL_4300652, EPI_ISL_4300653, EPI_ISL_4300654, EPI_ISL_4300655, EPI_ISL_4300656, EPI_ISL_4300657, EPI_ISL_4300658, EPI_ISL_4300659, EPI_ISL_4300660, EPI_ISL_4300661, EPI_ISL_4300662, EPI_ISL_4300663, EPI_ISL_4300665, EPI_ISL_4300666, EPI_ISL_4300667, EPI_ISL_4300668, EPI_ISL_4300669, EPI_ISL_4300670, EPI_ISL_4300671, EPI_ISL_4300672, EPI_ISL_4300673, EPI_ISL_4300674, EPI_ISL_4300675, EPI_ISL_4300676, EPI_ISL_4300677, EPI_ISL_4300678, EPI_ISL_4300679, EPI_ISL_4300680, EPI_ISL_5260642, EPI_ISL_5260643, EPI_ISL_5260644, EPI_ISL_5260645, EPI_ISL_5260646, EPI_ISL_5260647, EPI_ISL_5260648, EPI_ISL_5260650, EPI_ISL_5260651, EPI_ISL_5260652, EPI_ISL_5260653, EPI_ISL_5260654, EPI_ISL_5260656, EPI_ISL_5260657, EPI_ISL_5260658, EPI_ISL_5260659, EPI_ISL_5323362, EPI_ISL_5323363, EPI_ISL_5323364, EPI_ISL_5323365, EPI_ISL_5323366, EPI_ISL_5323367, EPI_ISL_5323368, EPI_ISL_5323369, EPI_ISL_5323370, EPI_ISL_5323371, EPI_ISL_5323372, EPI_ISL_5323373, EPI_ISL_5323374, EPI_ISL_5323375, EPI_ISL_5323376, EPI_ISL_5323377, EPI_ISL_5323378, EPI_ISL_5323379, EPI_ISL_5323380, EPI_ISL_5323381, EPI_ISL_5323382, EPI_ISL_5323383, EPI_ISL_5323385, EPI_ISL_5323386, EPI_ISL_5323387, EPI_ISL_5323388, EPI_ISL_5323389, EPI_ISL_5323390, EPI_ISL_5323391, EPI_ISL_5323392, EPI_ISL_5323393, EPI_ISL_5323394, EPI_ISL_5323395, EPI_ISL_5323396, EPI_ISL_5323397, EPI_ISL_5323398, EPI_ISL_5323399, EPI_ISL_5323401, EPI_ISL_5323402, EPI_ISL_5323403, EPI_ISL_5323404, EPI_ISL_5323405, EPI_ISL_5323406, EPI_ISL_5323407, EPI_ISL_5323408, EPI_ISL_5323409, EPI_ISL_5323410, EPI_ISL_5323411, EPI_ISL_5323412, EPI_ISL_5323413, EPI_ISL_5323414, EPI_ISL_5323416, EPI_ISL_5323417, EPI_ISL_5323418, EPI_ISL_5323419, EPI_ISL_5323420, EPI_ISL_5323421, EPI_ISL_5323422, EPI_ISL_5323423, EPI_ISL_5323425, EPI_ISL_5323426, EPI_ISL_5323428, EPI_ISL_5323429, EPI_ISL_5323430, EPI_ISL_5323431, EPI_ISL_5323432, EPI_ISL_5323433, EPI_ISL_5323434, EPI_ISL_5323435, EPI_ISL_5323436, EPI_ISL_5323437, EPI_ISL_5323438, EPI_ISL_5323439, EPI_ISL_5323440, EPI_ISL_5323441, EPI_ISL_5323442, EPI_ISL_5323443, EPI_ISL_5323444, EPI_ISL_5323445, EPI_ISL_5323446, EPI_ISL_5323447, EPI_ISL_5323448, EPI_ISL_5323449, EPI_ISL_5323450, EPI_ISL_5323451, EPI_ISL_5323452, EPI_ISL_5323453, EPI_ISL_5323454, EPI_ISL_5323455, EPI_ISL_5323456, EPI_ISL_5323457, EPI_ISL_5323458, EPI_ISL_5323459, EPI_ISL_5323460, EPI_ISL_5323461, EPI_ISL_5323462, EPI_ISL_5323463, EPI_ISL_5323464, EPI_ISL_5323465, EPI_ISL_5323471, EPI_ISL_5323472, EPI_ISL_5323473, EPI_ISL_5323474, EPI_ISL_5323475, EPI_ISL_5323476, EPI_ISL_5323477, EPI_ISL_5323478, EPI_ISL_5323479, EPI_ISL_5323480, EPI_ISL_5323481, EPI_ISL_5323482, EPI_ISL_5323483, EPI_ISL_5323484, EPI_ISL_5323485, EPI_ISL_5323486, EPI_ISL_5323487, EPI_ISL_5323488, EPI_ISL_5323489, EPI_ISL_5323490, EPI_ISL_5323491, EPI_ISL_5323492, EPI_ISL_5323494, EPI_ISL_5323495, EPI_ISL_5323496, EPI_ISL_5323497, EPI_ISL_5323498, EPI_ISL_5323499, EPI_ISL_5323500, EPI_ISL_5323501, EPI_ISL_5323502, EPI_ISL_5323503, EPI_ISL_5323504, EPI_ISL_5323505, EPI_ISL_5323506, EPI_ISL_5323507, EPI_ISL_5323508, EPI_ISL_5323509, EPI_ISL_5323510, EPI_ISL_5323511, EPI_ISL_5323512, EPI_ISL_5323513, EPI_ISL_5323514, EPI_ISL_5323515, EPI_ISL_5323516, EPI_ISL_5323517, EPI_ISL_5323518, EPI_ISL_5323519, EPI_ISL_5323520, EPI_ISL_5323521, EPI_ISL_5323523, EPI_ISL_5323524, EPI_ISL_5323525, EPI_ISL_5323526, EPI_ISL_5323527, EPI_ISL_5323528, EPI_ISL_5323529, EPI_ISL_5323530, EPI_ISL_5323531, EPI_ISL_5323532, EPI_ISL_5323533, EPI_ISL_5323534, EPI_ISL_5323536, EPI_ISL_5323537, EPI_ISL_5323538, EPI_ISL_5323539, EPI_ISL_5323540, EPI_ISL_5323542, EPI_ISL_5323543, EPI_ISL_5323544, EPI_ISL_5323545, EPI_ISL_5323546, EPI_ISL_5323547, EPI_ISL_5323548, EPI_ISL_5323549, EPI_ISL_5323550, EPI_ISL_5323551, EPI_ISL_5323552, EPI_ISL_5323553, EPI_ISL_5323554, EPI_ISL_5323556, EPI_ISL_5323557, EPI_ISL_5323558, EPI_ISL_5323559, EPI_ISL_5323560, EPI_ISL_5323562, EPI_ISL_5323563, EPI_ISL_6665654
Colorado Department of Public Health and Environment	Colorado Department of Public Health and Environment	Laura Bankers et al	EPI_ISL_1169610, EPI_ISL_1169613, EPI_ISL_1169641, EPI_ISL_1169642, EPI_ISL_1169676, EPI_ISL_1169700, EPI_ISL_1234016, EPI_ISL_1234022, EPI_ISL_1234049, EPI_ISL_1234062, EPI_ISL_1234096, EPI_ISL_1234106, EPI_ISL_1234108, EPI_ISL_1234113, EPI_ISL_1234137, EPI_ISL_1234141, EPI_ISL_1234146, EPI_ISL_1234162, EPI_ISL_1234167, EPI_ISL_1234213, EPI_ISL_1234234, EPI_ISL_1234256, EPI_ISL_1234340, EPI_ISL_1234360, EPI_ISL_1234379, EPI_ISL_1300074, EPI_ISL_1300083, EPI_ISL_1300135, EPI_ISL_1300173, EPI_ISL_1539238, EPI_ISL_1539239, EPI_ISL_1539244, EPI_ISL_1539245, EPI_ISL_1539246, EPI_ISL_1539248, EPI_ISL_1539252, EPI_ISL_1539253, EPI_ISL_1539256, EPI_ISL_1539257, EPI_ISL_1539258, EPI_ISL_1539260, EPI_ISL_1539262, EPI_ISL_1539264, EPI_ISL_1539265, EPI_ISL_1539269, EPI_ISL_1539270, EPI_ISL_1539271, EPI_ISL_1539272, EPI_ISL_1539273, EPI_ISL_1539274, EPI_ISL_1539275, EPI_ISL_1539276, EPI_ISL_1539277, EPI_ISL_1539278, EPI_ISL_1539279, EPI_ISL_1539280, EPI_ISL_1539281, EPI_ISL_1539282, EPI_ISL_1539284, EPI_ISL_1539285, EPI_ISL_1539286, EPI_ISL_1539287, EPI_ISL_1539288, EPI_ISL_1539289, EPI_ISL_1539290, EPI_ISL_1539291, EPI_ISL_1539292, EPI_ISL_1539293, EPI_ISL_1539294, EPI_ISL_1539297, EPI_ISL_1539298, EPI_ISL_1539299, EPI_ISL_1539300, EPI_ISL_1539307, EPI_ISL_1539309, EPI_ISL_1539310, EPI_ISL_1539311, EPI_ISL_1539312, EPI_ISL_1539313, EPI_ISL_1539315, EPI_ISL_1539316, EPI_ISL_1539317, EPI_ISL_1539318, EPI_ISL_1539320, EPI_ISL_1539321, EPI_ISL_1539323, EPI_ISL_1539324, EPI_ISL_1539325, EPI_ISL_1539326, EPI_ISL_1539327, EPI_ISL_1539329, EPI_ISL_1539330, EPI_ISL_1539331, EPI_ISL_1539332, EPI_ISL_1539333, EPI_ISL_1539335, EPI_ISL_1539337, EPI_ISL_1539338, EPI_ISL_1539339, EPI_ISL_1539340, EPI_ISL_1539342, EPI_ISL_1539343, EPI_ISL_1539344, EPI_ISL_1539345, EPI_ISL_1539346, EPI_ISL_1539347, EPI_ISL_1539348, EPI_ISL_1539349, EPI_ISL_1539350, EPI_ISL_1539351, EPI_ISL_1539352, EPI_ISL_1539353, EPI_ISL_1539354, EPI_ISL_1539355, EPI_ISL_1539356, EPI_ISL_1539357, EPI_ISL_1539359, EPI_ISL_1539360, EPI_ISL_1539361, EPI_ISL_1539362, EPI_ISL_1539363, EPI_ISL_1539364, EPI_ISL_1539365, EPI_ISL_1539366, EPI_ISL_1539367, EPI_ISL_1539368, EPI_ISL_1539369, EPI_ISL_1539370, EPI_ISL_1539371, EPI_ISL_1539372, EPI_ISL_1539373, EPI_ISL_1539374, EPI_ISL_1539375, EPI_ISL_1539376, EPI_ISL_1539377, EPI_ISL_1539378, EPI_ISL_1539379, EPI_ISL_1539380, EPI_ISL_1539381, EPI_ISL_1539382, EPI_ISL_1539383, EPI_ISL_1539384, EPI_ISL_1539385, EPI_ISL_1539386, EPI_ISL_1539387, EPI_ISL_1539388, EPI_ISL_1539389, EPI_ISL_1539390, EPI_ISL_1539391, EPI_ISL_1539392, EPI_ISL_1539393, EPI_ISL_1539394, EPI_ISL_1539395, EPI_ISL_1539396, EPI_ISL_1539397, EPI_ISL_1539398, EPI_ISL_1539399, EPI_ISL_1539400, EPI_ISL_1539401, EPI_ISL_1539402, EPI_ISL_1539403, EPI_ISL_1539404, EPI_ISL_1539405, EPI_ISL_1539406, EPI_ISL_1539407, EPI_ISL_1539408, EPI_ISL_1539409, EPI_ISL_1539410, EPI_ISL_1539411, EPI_ISL_1539412, EPI_ISL_1539413, EPI_ISL_1539414, EPI_ISL_1539415, EPI_ISL_1539416, EPI_ISL_1539417, EPI_ISL_1539418, EPI_ISL_1539419, EPI_ISL_1539420, EPI_ISL_1539421, EPI_ISL_1539422, EPI_ISL_1539423, EPI_ISL_1539424, EPI_ISL_1539425, EPI_ISL_1539426, EPI_ISL_1539427, EPI_ISL_1539428, EPI_ISL_1539429, EPI_ISL_1539430, EPI_ISL_1539431, EPI_ISL_1539432, EPI_ISL_1539433, EPI_ISL_1539434, EPI_ISL_1539435, EPI_ISL_1539436, EPI_ISL_1539437, EPI_ISL_1539438, EPI_ISL_1539439, EPI_ISL_1539440, EPI_ISL_1539442, EPI_ISL_1539443, EPI_ISL_1539444, EPI_ISL_1539446, EPI_ISL_1539447, EPI_ISL_1539448, EPI_ISL_1539449, EPI_ISL_1539450, EPI_ISL_1539451, EPI_ISL_1539452, EPI_ISL_1539453, EPI_ISL_1539454, EPI_ISL_1539455, EPI_ISL_1539456, EPI_ISL_1539457, EPI_ISL_1539458, EPI_ISL_1539459, EPI_ISL_1539460, EPI_ISL_1539461, EPI_ISL_1539462, EPI_ISL_1539463, EPI_ISL_1539464, EPI_ISL_1539465, EPI_ISL_1539466, EPI_ISL_1539467, EPI_ISL_1539468, EPI_ISL_1539469, EPI_ISL_1539470, EPI_ISL_1539471, EPI_ISL_1539472, EPI_ISL_1539473, EPI_ISL_1539474, EPI_ISL_1539475, EPI_ISL_1539476, EPI_ISL_1539477, EPI_ISL_1539478, EPI_ISL_1539479, EPI_ISL_1539480, EPI_ISL_1539481, EPI_ISL_1539482, EPI_ISL_1539483, EPI_ISL_1539484, EPI_ISL_1539485, EPI_ISL_1539486, EPI_ISL_1539487, EPI_ISL_1539488, EPI_ISL_1539489, EPI_ISL_1539490, EPI_ISL_1539491, EPI_ISL_1539492, EPI_ISL_1539493, EPI_ISL_1539494, EPI_ISL_1539495, EPI_ISL_1539496, EPI_ISL_1539497, EPI_ISL_1539498, EPI_ISL_1539499, EPI_ISL_1539500, EPI_ISL_1539501, EPI_ISL_1539502, EPI_ISL_1539503, EPI_ISL_1539504, EPI_ISL_1539505, EPI_ISL_1539506, EPI_ISL_1539507, EPI_ISL_1539508, EPI_ISL_1539509, EPI_ISL_1539510, EPI_ISL_1539511, EPI_ISL_1539512, EPI_ISL_1539513, EPI_ISL_1539514, EPI_ISL_1539515, EPI_ISL_1539516, EPI_ISL_1539517, EPI_ISL_1539518, EPI_ISL_1539519, EPI_ISL_1539520, EPI_ISL_1539521, EPI_ISL_1539522, EPI_ISL_1539523, EPI_ISL_1539524, EPI_ISL_1539525, EPI_ISL_1539526, EPI_ISL_1539527, EPI_ISL_1539528, EPI_ISL_1539529, EPI_ISL_1539530, EPI_ISL_1539531, EPI_ISL_1539532, EPI_ISL_1539533, EPI_ISL_1539534, EPI_ISL_1539535, EPI_ISL_1539536, EPI_ISL_1539537, EPI_ISL_1539538, EPI_ISL_1539539, EPI_ISL_1539540, EPI_ISL_1539541, EPI_ISL_1539542, EPI_ISL_1539543, EPI_ISL_1539544, EPI_ISL_1539545, EPI_ISL_1539546, EPI_ISL_1539547, EPI_ISL_1539548, EPI_ISL_1539549, EPI_ISL_1539550, EPI_ISL_1539551, EPI_ISL_1539552, EPI_ISL_1539553, EPI_ISL_1539554, EPI_ISL_1539555, EPI_ISL_1539556, EPI_ISL_1539557, EPI_ISL_1539558, EPI_ISL_1539559, EPI_ISL_1539560, EPI_ISL_1539561, EPI_ISL_1539562, EPI_ISL_1539563, EPI_ISL_1539564, EPI_ISL_1539565, EPI_ISL_1539566, EPI_ISL_1539567, EPI_ISL_1539568, EPI_ISL_1539569, EPI_ISL_1539570, EPI_ISL_1539571, EPI_ISL_1539572, EPI_ISL_1539573, EPI_ISL_1539574, EPI_ISL_1539575, EPI_ISL_1539576, EPI_ISL_1539577, EPI_ISL_1539578, EPI_ISL_1539579, EPI_ISL_1539580, EPI_ISL_1539581, EPI_ISL_1539582, EPI_ISL_1539583, EPI_ISL_1539584, EPI_ISL_1539585, EPI_ISL_1539586, EPI_ISL_1539587, EPI_ISL_1539588, EPI_ISL_1539589, EPI_ISL_1539590, EPI_ISL_1539591, EPI_ISL_1539592, EPI_ISL_1539593, EPI_ISL_1539594, EPI_ISL_1539595, EPI_ISL_1539596, EPI_ISL_1539597, EPI_ISL_1539598, EPI_ISL_1539599, EPI_ISL_1539600, EPI_ISL_1539601, EPI_ISL_1539602, EPI_ISL_1539603, EPI_ISL_1539604, EPI_ISL_1539605, EPI_ISL_1539606, EPI_ISL_1539607, EPI_ISL_1539608, EPI_ISL_1539609, EPI_ISL_1539610, EPI_ISL_1539611, EPI_ISL_1539612, EPI_ISL_1539613, EPI_ISL_1539614, EPI_ISL_1539615, EPI_ISL_1539616, EPI_ISL_1539617, EPI_ISL_1539618, EPI_ISL_1539619, EPI_ISL_1539620, EPI_ISL_1539621, EPI_ISL_1539622, EPI_ISL_1539623, EPI_ISL_1539624, EPI_ISL_1539625, EPI_ISL_1539626, EPI_ISL_1539627, EPI_ISL_1539628, EPI_ISL_1539629, EPI_ISL_1539630, EPI_ISL_1539631, EPI_ISL_1539632, EPI_ISL_1539633, EPI_ISL_1539634, EPI_ISL_1539635, EPI_ISL_1539637, EPI_ISL_1539638, EPI_ISL_1539639, EPI_ISL_1539642, EPI_ISL_1539643, EPI_ISL_1539644, EPI_ISL_1539645, EPI_ISL_1539646, EPI_ISL_1539647, EPI_ISL_1539648, EPI_ISL_1539649, EPI_ISL_1539650, EPI_ISL_1539651, EPI_ISL_1539652, EPI_ISL_1539653, EPI_ISL_1539654, EPI_ISL_1539655, EPI_ISL_1539656, EPI_ISL_1539657, EPI_ISL_1539658, EPI_ISL_1539659, EPI_ISL_1539660, EPI_ISL_1539661, EPI_ISL_1539662, EPI_ISL_1539663, EPI_ISL_1539664, EPI_ISL_1539665, EPI_ISL_1539666, EPI_ISL_1539667, EPI_ISL_1539668, EPI_ISL_1539669, EPI_ISL_1539670, EPI_ISL_1539671, EPI_ISL_1539672, EPI_ISL_1539673, EPI_ISL_1539674, EPI_ISL_1539675, EPI_ISL_1539676, EPI_ISL_1539677, EPI_ISL_1539678, EPI_ISL_1539679, EPI_ISL_1539680, EPI_ISL_1539681, EPI_ISL_1539682, EPI_ISL_1539683, EPI_ISL_1539684, EPI_ISL_1539685, EPI_ISL_1539686, EPI_ISL_1539687, EPI_ISL_1539688, EPI_ISL_1539689, EPI_ISL_1539690, EPI_ISL_1539691, EPI_ISL_1539692, EPI_ISL_1539693, EPI_ISL_1539694, EPI_ISL_1539695, EPI_ISL_1539696, EPI_ISL_1539697, EPI_ISL_1539698, EPI_ISL_1539699, EPI_ISL_1539700, EPI_ISL_1539701, EPI_ISL_1539702, EPI_ISL_1539703, EPI_ISL_1539704, EPI_ISL_1539705, EPI_ISL_1539706, EPI_ISL_1539707, EPI_ISL_1539708, EPI_ISL_1539709, EPI_ISL_1539710, EPI_ISL_1539711, EPI_ISL_1539712, EPI_ISL_1539713, EPI_ISL_1539714, EPI_ISL_1539715, EPI_ISL_1539716, EPI_ISL_1539717, EPI_ISL_1539718, EPI_ISL_1539719, EPI_ISL_1539720, EPI_ISL_1539721, EPI_ISL_1539722, EPI_ISL_1539723, EPI_ISL_1539724, EPI_ISL_1539725, EPI_ISL_1539726, EPI_ISL_1539727, EPI_ISL_1539728, EPI_ISL_1539729, EPI_ISL_1539730, EPI_ISL_1539731, EPI_ISL_1539732, EPI_ISL_1539733, EPI_ISL_1539734, EPI_ISL_1539735, EPI_ISL_1539736, EPI_ISL_1539737, EPI_ISL_1539738, EPI_ISL_1539739, EPI_ISL_1539740, EPI_ISL_1539741, EPI_ISL_1539742, EPI_ISL_1539743, EPI_ISL_1539744, EPI_ISL_1539745, EPI_ISL_1539746, EPI_ISL_1539747, EPI_ISL_1539748, EPI_ISL_1539749, EPI_ISL_1539750, EPI_ISL_1539751, EPI_ISL_1539752, EPI_ISL_1539753, EPI_ISL_1539754, EPI_ISL_1539755, EPI_ISL_1539756, EPI_ISL_1539757, EPI_ISL_1539758, EPI_ISL_1539759, EPI_ISL_1539760, EPI_ISL_1539761, EPI_ISL_1539762, EPI_ISL_1539763, EPI_ISL_1539764, EPI_ISL_1539765, EPI_ISL_1539766, EPI_ISL_1539767, EPI_ISL_1539768, EPI_ISL_1539769, EPI_ISL_1539770, EPI_ISL_1539771, EPI_ISL_1539772, EPI_ISL_1539773, EPI_ISL_1539774, EPI_ISL_1539775, EPI_ISL_1539776, EPI_ISL_1539777, EPI_ISL_1539778, EPI_ISL_1539779, EPI_ISL_1539780, EPI_ISL_1539781, EPI_ISL_1539782, EPI_ISL_1539783, EPI_ISL_1539784, EPI_ISL_1539785, EPI_ISL_1539786, EPI_ISL_1539787, EPI_ISL_1539789, EPI_ISL_1539790, EPI_ISL_1539791, EPI_ISL_1539792, EPI_ISL_1539793, EPI_ISL_1539794, EPI_ISL_1539795, EPI_ISL_1539796, EPI_ISL_1539797, EPI_ISL_1539798, EPI_ISL_1539799, EPI_ISL_1539800, EPI_ISL_1539801, EPI_ISL_1539802, EPI_ISL_1539803, EPI_ISL_1539804, EPI_ISL_1539805, EPI_ISL_1539806, EPI_ISL_1539807, EPI_ISL_1539808, EPI_ISL_1539809, EPI_ISL_1539810, EPI_ISL_1539811, EPI_ISL_1539812, EPI_ISL_1539813, EPI_ISL_1539814, EPI_ISL_1539815, EPI_ISL_1539816, EPI_ISL_1539817, EPI_ISL_1539818, EPI_ISL_1539819, EPI_ISL_1539820, EPI_ISL_1539821, EPI_ISL_1539822, EPI_ISL_1539823, EPI_ISL_1539824, EPI_ISL_1539825, EPI_ISL_1539826, EPI_ISL_1539827, EPI_ISL_1539828, EPI_ISL_1539829, EPI_ISL_1539830, EPI_ISL_1539831, EPI_ISL_1539832, EPI_ISL_1539833, EPI_ISL_1539834, EPI_ISL_1539835, EPI_ISL_1539836, EPI_ISL_1539837, EPI_ISL_1539838, EPI_ISL_1539839, EPI_ISL_1539840, EPI_ISL_1539841, EPI_ISL_1539842, EPI_ISL_1539843, EPI_ISL_1539844, EPI_ISL_1539845, EPI_ISL_1539846, EPI_ISL_1539847, EPI_ISL_1539848, EPI_ISL_1539849, EPI_ISL_1539850, EPI_ISL_1539851, EPI_ISL_1539852, EPI_ISL_1539853, EPI_ISL_1539854, EPI_ISL_1539855, EPI_ISL_1539856, EPI_ISL_1539857, EPI_ISL_1539858, EPI_ISL_1539859, EPI_ISL_1539860, EPI_ISL_1539861, EPI_ISL_1539862, EPI_ISL_1539863, EPI_ISL_1539864, EPI_ISL_1539865, EPI_ISL_1539866, EPI_ISL_1539867, EPI_ISL_1539868, EPI_ISL_1539869, EPI_ISL_1539870, EPI_ISL_1539871, EPI_ISL_1539872, EPI_ISL_1539873, EPI_ISL_1539874, EPI_ISL_1539875, EPI_ISL_1539876, EPI_ISL_1539877, EPI_ISL_1539878, EPI_ISL_1539879, EPI_ISL_1539880, EPI_ISL_1539881, EPI_ISL_1539882, EPI_ISL_1539883, EPI_ISL_1539884, EPI_ISL_1539885, EPI_ISL_1539886, EPI_ISL_1539887, EPI_ISL_1539888, EPI_ISL_1539889, EPI_ISL_1539890, EPI_ISL_1539891, EPI_ISL_1539892, EPI_ISL_1539893, EPI_ISL_1539894, EPI_ISL_1539895, EPI_ISL_1539896, EPI_ISL_1539897, EPI_ISL_1539898, EPI_ISL_1539899, EPI_ISL_1539900, EPI_ISL_1539901, EPI_ISL_1539902, EPI_ISL_1539903, EPI_ISL_1539904, EPI_ISL_1539905, EPI_ISL_1539906, EPI_ISL_1539907, EPI_ISL_1539908, EPI_ISL_1539909, EPI_ISL_1539910, EPI_ISL_1539911, EPI_ISL_1539912, EPI_ISL_1539913, EPI_ISL_1539914, EPI_ISL_1539915, EPI_ISL_1539916, EPI_ISL_1539917, EPI_ISL_1539918, EPI_ISL_1539919, EPI_ISL_1539920, EPI_ISL_1539921, EPI_ISL_1539922, EPI_ISL_1539923, EPI_ISL_1539924, EPI_ISL_1539925, EPI_ISL_1539926, EPI_ISL_1539927, EPI_ISL_1539928, EPI_ISL_1539929, EPI_ISL_1539930, EPI_ISL_1539931, EPI_ISL_1539932, EPI_ISL_1539933, EPI_ISL_1539934, EPI_ISL_1539935, EPI_ISL_1539936, EPI_ISL_1539937, EPI_ISL_1539938, EPI_ISL_1539939, EPI_ISL_1539940, EPI_ISL_1539941, EPI_ISL_1539942, EPI_ISL_1539943, EPI_ISL_1539944, EPI_ISL_1539945, EPI_ISL_1539946, EPI_ISL_1539947, EPI_ISL_1539948, EPI_ISL_1539949, EPI_ISL_1539950, EPI_ISL_1539951, EPI_ISL_1539952, EPI_ISL_1539953, EPI_ISL_1539954, EPI_ISL_1539955, EPI_ISL_1539956, EPI_ISL_1539957, EPI_ISL_1539958, EPI_ISL_1539959, EPI_ISL_1539960, EPI_ISL_1539961, EPI_ISL_1539962, EPI_ISL_1539963, EPI_ISL_1539964, EPI_ISL_1539965, EPI_ISL_1539966, EPI_ISL_1539967, EPI_ISL_1539968, EPI_ISL_1539969, EPI_ISL_1539970, EPI_ISL_1539971, EPI_ISL_1539972, EPI_ISL_1539973, EPI_ISL_1539974, EPI_ISL_1539975, EPI_ISL_1539976, EPI_ISL_1539977, EPI_ISL_1539978, EPI_ISL_1539979, EPI_ISL_1539980, EPI_ISL_1539981, EPI_ISL_1539982, EPI_ISL_1539983, EPI_ISL_1539984, EPI_ISL_1539985, EPI_ISL_1539986, EPI_ISL_1539987, EPI_ISL_1539988, EPI_ISL_1539989, EPI_ISL_1539990, EPI_ISL_1539991, EPI_ISL_1539992, EPI_ISL_1539993, EPI_ISL_1539994, EPI_ISL_1539995, EPI_ISL_1539996, EPI_ISL_1539997, EPI_ISL_1539998, EPI_ISL_1539999, EPI_ISL_1540000, EPI_ISL_1540001, EPI_ISL_1540002, EPI_ISL_1540003, EPI_ISL_1540004, EPI_ISL_1540005, EPI_ISL_1540006, EPI_ISL_1540007, EPI_ISL_1540008, EPI_ISL_1540009, EPI_ISL_1540010, EPI_ISL_1540011, EPI_ISL_1540012, EPI_ISL_1540013, EPI_ISL_1540014, EPI_ISL_1540015, EPI_ISL_1540016, EPI_ISL_1540017, EPI_ISL_1540018, EPI_ISL_1540019, EPI_ISL_1540020, EPI_ISL_1540021, EPI_ISL_1540023, EPI_ISL_1540024, EPI_ISL_1540025, EPI_ISL_1540026, EPI_ISL_1540031, EPI_ISL_1540033, EPI_ISL_1540035, EPI_ISL_1540046, EPI_ISL_1540056, EPI_ISL_1540058, EPI_ISL_1540059, EPI_ISL_1540060, EPI_ISL_1540061, EPI_ISL_1540063, EPI_ISL_1540066, EPI_ISL_1540069, EPI_ISL_1540070, EPI_ISL_1540074, EPI_ISL_1540077, EPI_ISL_1540078, EPI_ISL_1540081, EPI_ISL_1540082, EPI_ISL_1540083, EPI_ISL_1540085, EPI_ISL_1540086, EPI_ISL_1540087, EPI_ISL_1540088, EPI_ISL_1540089, EPI_ISL_1540090, EPI_ISL_1540091, EPI_ISL_1540092, EPI_ISL_1540093, EPI_ISL_1540094, EPI_ISL_1540095, EPI_ISL_1540096, EPI_ISL_1540097, EPI_ISL_1540098, EPI_ISL_1540100, EPI_ISL_1540101, EPI_ISL_1540102, EPI_ISL_1540103, EPI_ISL_1540104, EPI_ISL_1540105, EPI_ISL_1540106, EPI_ISL_1540107, EPI_ISL_1540108, EPI_ISL_1540110, EPI_ISL_1540111, EPI_ISL_1540112, EPI_ISL_1540113, EPI_ISL_1540114, EPI_ISL_1540115, EPI_ISL_1540116, EPI_ISL_1540117, EPI_ISL_1540118, EPI_ISL_1540121, EPI_ISL_1540122, EPI_ISL_1540123, EPI_ISL_1540124, EPI_ISL_1540125, EPI_ISL_1540127, EPI_ISL_1540128, EPI_ISL_1540129, EPI_ISL_1540130, EPI_ISL_1540131, EPI_ISL_1540132, EPI_ISL_1540133, EPI_ISL_1540134, EPI_ISL_1540135, EPI_ISL_1540136, EPI_ISL_1540137, EPI_ISL_1540138, EPI_ISL_1540139, EPI_ISL_1540140, EPI_ISL_1540141, EPI_ISL_1540142, EPI_ISL_1540143, EPI_ISL_1540144, EPI_ISL_1540145, EPI_ISL_1540146, EPI_ISL_1540147, EPI_ISL_1540148, EPI_ISL_1540149, EPI_ISL_1540150, EPI_ISL_1540151, EPI_ISL_1540152, EPI_ISL_1540153, EPI_ISL_1540154, EPI_ISL_1540155, EPI_ISL_1540156, EPI_ISL_1540157, EPI_ISL_1540158, EPI_ISL_1540159, EPI_ISL_1540160, EPI_ISL_1540161, EPI_ISL_1540162, EPI_ISL_1540163, EPI_ISL_1540164, EPI_ISL_1540165, EPI_ISL_1540166, EPI_ISL_1540167, EPI_ISL_1540168, EPI_ISL_1540169, EPI_ISL_1540170, EPI_ISL_1540171, EPI_ISL_1540172, EPI_ISL_1540173, EPI_ISL_1540174, EPI_ISL_1540175, EPI_ISL_1540176, EPI_ISL_1540177, EPI_ISL_1540178, EPI_ISL_1540179, EPI_ISL_1540180, EPI_ISL_1540181, EPI_ISL_1540182, EPI_ISL_1540183, EPI_ISL_1540184, EPI_ISL_1540185, EPI_ISL_1540186, EPI_ISL_1540187, EPI_ISL_1540188, EPI_ISL_1540189, EPI_ISL_1540190, EPI_ISL_1540191, EPI_ISL_1540192, EPI_ISL_1540193, EPI_ISL_1540194, EPI_ISL_1540195, EPI_ISL_1540196, EPI_ISL_1540197, EPI_ISL_1540198, EPI_ISL_1540199, EPI_ISL_1540200, EPI_ISL_1540201, EPI_ISL_1540202, EPI_ISL_1540203, EPI_ISL_1540204, EPI_ISL_1540205, EPI_ISL_1540206, EPI_ISL_1540207, EPI_ISL_1540208, EPI_ISL_1540209, EPI_ISL_1540210, EPI_ISL_1540211, EPI_ISL_1540212, EPI_ISL_1540213, EPI_ISL_1540214, EPI_ISL_1540215, EPI_ISL_1540216, EPI_ISL_1540217, EPI_ISL_1540218, EPI_ISL_1540219, EPI_ISL_1540220, EPI_ISL_1540221, EPI_ISL_1540222, EPI_ISL_1540223, EPI_ISL_1540224, EPI_ISL_1540225, EPI_ISL_1540226, EPI_ISL_1540227, EPI_ISL_1540228, EPI_ISL_1540229, EPI_ISL_1540230, EPI_ISL_1540231, EPI_ISL_1540232, EPI_ISL_1540233, EPI_ISL_1540234, EPI_ISL_1540235, EPI_ISL_1540236, EPI_ISL_1540237, EPI_ISL_1540238, EPI_ISL_1540239, EPI_ISL_1540240, EPI_ISL_1540241, EPI_ISL_1540242, EPI_ISL_1540243, EPI_ISL_1540244, EPI_ISL_1540245, EPI_ISL_1540246, EPI_ISL_1540247, EPI_ISL_1540248, EPI_ISL_1540249, EPI_ISL_1540250, EPI_ISL_1540251, EPI_ISL_1540252, EPI_ISL_1540253, EPI_ISL_1540254, EPI_ISL_1540255, EPI_ISL_1540256, EPI_ISL_1540257, EPI_ISL_1540258, EPI_ISL_1540259, EPI_ISL_1540260, EPI_ISL_1540261, EPI_ISL_1540262, EPI_ISL_1540263, EPI_ISL_1540264, EPI_ISL_1540265, EPI_ISL_1540266, EPI_ISL_1540267, EPI_ISL_1540268, EPI_ISL_1540269, EPI_ISL_1540270, EPI_ISL_1540271, EPI_ISL_1540272, EPI_ISL_1540273, EPI_ISL_1540274, EPI_ISL_1540275, EPI_ISL_1540276, EPI_ISL_1540277, EPI_ISL_1540278, EPI_ISL_1540279, EPI_ISL_1540280, EPI_ISL_1540281, EPI_ISL_1540282, EPI_ISL_1540283, EPI_ISL_1540284, EPI_ISL_1540285, EPI_ISL_1540286, EPI_ISL_1540287, EPI_ISL_1540288, EPI_ISL_1540289, EPI_ISL_1540290, EPI_ISL_1540291, EPI_ISL_1540292, EPI_ISL_1540293, EPI_ISL_1540294, EPI_ISL_1540295, EPI_ISL_1540296, EPI_ISL_1540297, EPI_ISL_1540298, EPI_ISL_1540299, EPI_ISL_1540300, EPI_ISL_1540301, EPI_ISL_1540302, EPI_ISL_1540303, EPI_ISL_1540304, EPI_ISL_1540305, EPI_ISL_1540307, EPI_ISL_1540308, EPI_ISL_1540309, EPI_ISL_1540310, EPI_ISL_1540311, EPI_ISL_1540312, EPI_ISL_1540313, EPI_ISL_1540314, EPI_ISL_1540315, EPI_ISL_1540316, EPI_ISL_1540317, EPI_ISL_1540318, EPI_ISL_1540319, EPI_ISL_1540320, EPI_ISL_1540321, EPI_ISL_1540322, EPI_ISL_1540323, EPI_ISL_1540324, EPI_ISL_1540325, EPI_ISL_1540326, EPI_ISL_1540327, EPI_ISL_1540328, EPI_ISL_1540329, EPI_ISL_1540330, EPI_ISL_1540331, EPI_ISL_1540332, EPI_ISL_1540333, EPI_ISL_1540334, EPI_ISL_1540335, EPI_ISL_1540336, EPI_ISL_1540337, EPI_ISL_1540338, EPI_ISL_1540339, EPI_ISL_1540340, EPI_ISL_1540341, EPI_ISL_1540342, EPI_ISL_1540343, EPI_ISL_1540344, EPI_ISL_1540345, EPI_ISL_1540346, EPI_ISL_1540347, EPI_ISL_1540348, EPI_ISL_1540349, EPI_ISL_1540350, EPI_ISL_1540351, EPI_ISL_1540352, EPI_ISL_1540353, EPI_ISL_1540354, EPI_ISL_1540355, EPI_ISL_1540356, EPI_ISL_1540357, EPI_ISL_1540358, EPI_ISL_1540359, EPI_ISL_1540360, EPI_ISL_1540361, EPI_ISL_1540362, EPI_ISL_1540363, EPI_ISL_1540364, EPI_ISL_1540365, EPI_ISL_1540366, EPI_ISL_1540367, EPI_ISL_1540368, EPI_ISL_1540369, EPI_ISL_1540370, EPI_ISL_1540371, EPI_ISL_1540372, EPI_ISL_1540373, EPI_ISL_1540374, EPI_ISL_1540375, EPI_ISL_1540376, EPI_ISL_1540377, EPI_ISL_1540378, EPI_ISL_1540379, EPI_ISL_1540380, EPI_ISL_1540381, EPI_ISL_1540382, EPI_ISL_1540383, EPI_ISL_1540384, EPI_ISL_1540385, EPI_ISL_1540386, EPI_ISL_1540387, EPI_ISL_1540388, EPI_ISL_1540389, EPI_ISL_1540390, EPI_ISL_1540391, EPI_ISL_1540392, EPI_ISL_1540393, EPI_ISL_1540394, EPI_ISL_1540395, EPI_ISL_1540396, EPI_ISL_1540397, EPI_ISL_1540398, EPI_ISL_1540399, EPI_ISL_1540400, EPI_ISL_1540401, EPI_ISL_1540402, EPI_ISL_1540403, EPI_ISL_1540404, EPI_ISL_1540405, EPI_ISL_1540406, EPI_ISL_1540407, EPI_ISL_1540408, EPI_ISL_1540409, EPI_ISL_1540410, EPI_ISL_1540411, EPI_ISL_1540412, EPI_ISL_1540413, EPI_ISL_1540414, EPI_ISL_1540415, EPI_ISL_1540416, EPI_ISL_1540417, EPI_ISL_1616839, EPI_ISL_1616840, EPI_ISL_1616841, EPI_ISL_1616842, EPI_ISL_1616844, EPI_ISL_1616845, EPI_ISL_1616846, EPI_ISL_1616847, EPI_ISL_1616848, EPI_ISL_1616849, EPI_ISL_1616851, EPI_ISL_1616852, EPI_ISL_1616854, EPI_ISL_1616856, EPI_ISL_1616857, EPI_ISL_1616859, EPI_ISL_1616860, EPI_ISL_1616861, EPI_ISL_1616862, EPI_ISL_1616863, EPI_ISL_1616864, EPI_ISL_1616865, EPI_ISL_1616866, EPI_ISL_1616867, EPI_ISL_1616868, EPI_ISL_1616869, EPI_ISL_1616870, EPI_ISL_1616871, EPI_ISL_1616872, EPI_ISL_1616873, EPI_ISL_1616874, EPI_ISL_1616875, EPI_ISL_1616876, EPI_ISL_1616877, EPI_ISL_1616878, EPI_ISL_1616879, EPI_ISL_1616880, EPI_ISL_1616881, EPI_ISL_1616883, EPI_ISL_1616884, EPI_ISL_1616885, EPI_ISL_1616886, EPI_ISL_1616887, EPI_ISL_1616888, EPI_ISL_1616889, EPI_ISL_1616890, EPI_ISL_1616891, EPI_ISL_1616892, EPI_ISL_1616893, EPI_ISL_1616894, EPI_ISL_1616896, EPI_ISL_1616898, EPI_ISL_1616899, EPI_ISL_1616900, EPI_ISL_1616901, EPI_ISL_1616902, EPI_ISL_1616903, EPI_ISL_1616905, EPI_ISL_1616907, EPI_ISL_1616908, EPI_ISL_1616909, EPI_ISL_1616910, EPI_ISL_1616911, EPI_ISL_1616912, EPI_ISL_1616913, EPI_ISL_1616914, EPI_ISL_1616915, EPI_ISL_1616916, EPI_ISL_1616917, EPI_ISL_1616918, EPI_ISL_1616919, EPI_ISL_1616921, EPI_ISL_1616922, EPI_ISL_1616923, EPI_ISL_1616924, EPI_ISL_1616926, EPI_ISL_1616928, EPI_ISL_1616929, EPI_ISL_1616930, EPI_ISL_1616931, EPI_ISL_1616934, EPI_ISL_1616935, EPI_ISL_1616936, EPI_ISL_1616938, EPI_ISL_1616941, EPI_ISL_1616943, EPI_ISL_1616944, EPI_ISL_1616945, EPI_ISL_1616946, EPI_ISL_1616947, EPI_ISL_1616948, EPI_ISL_1616949, EPI_ISL_1616950, EPI_ISL_1616951, EPI_ISL_1616952, EPI_ISL_1616953, EPI_ISL_1616955, EPI_ISL_1616956, EPI_ISL_1616957, EPI_ISL_1616958, EPI_ISL_1616959, EPI_ISL_1616960, EPI_ISL_1616961, EPI_ISL_1616962, EPI_ISL_1616963, EPI_ISL_1616964, EPI_ISL_1616965, EPI_ISL_1616966, EPI_ISL_1616968, EPI_ISL_1616970, EPI_ISL_1616971, EPI_ISL_1616972, EPI_ISL_1616973, EPI_ISL_1616974, EPI_ISL_1616975, EPI_ISL_1616976, EPI_ISL_1616977, EPI_ISL_1616978, EPI_ISL_1616979, EPI_ISL_1616980, EPI_ISL_1616981, EPI_ISL_1616982, EPI_ISL_1616984, EPI_ISL_1616985, EPI_ISL_1616986, EPI_ISL_1616987, EPI_ISL_1616988, EPI_ISL_1616989, EPI_ISL_1616990, EPI_ISL_1616991, EPI_ISL_1616992, EPI_ISL_1616993, EPI_ISL_1616994, EPI_ISL_1616995, EPI_ISL_1616996, EPI_ISL_1616997, EPI_ISL_1616998, EPI_ISL_1616999, EPI_ISL_1617000, EPI_ISL_1617002, EPI_ISL_1617003, EPI_ISL_1617004, EPI_ISL_1617005, EPI_ISL_1617006, EPI_ISL_1617007, EPI_ISL_1617008, EPI_ISL_1617009, EPI_ISL_1617010, EPI_ISL_1617011, EPI_ISL_1617013, EPI_ISL_1617015, EPI_ISL_1617016, EPI_ISL_1617017, EPI_ISL_1617019, EPI_ISL_1617020, EPI_ISL_1617021, EPI_ISL_1617022, EPI_ISL_1617023, EPI_ISL_1617024, EPI_ISL_1617025, EPI_ISL_1617026, EPI_ISL_1617027, EPI_ISL_1617028, EPI_ISL_1617029, EPI_ISL_1617030, EPI_ISL_1617032, EPI_ISL_1617033, EPI_ISL_1617034, EPI_ISL_1617035, EPI_ISL_1617036, EPI_ISL_1617039, EPI_ISL_1617040, EPI_ISL_1617041, EPI_ISL_1617042, EPI_ISL_1617043, EPI_ISL_1617044, EPI_ISL_1617045, EPI_ISL_1617046, EPI_ISL_1617047, EPI_ISL_1617048, EPI_ISL_1617049, EPI_ISL_1617050, EPI_ISL_1617051, EPI_ISL_1617052, EPI_ISL_1617053, EPI_ISL_1617054, EPI_ISL_1617056, EPI_ISL_1617057, EPI_ISL_1617058, EPI_ISL_1617059, EPI_ISL_1617060, EPI_ISL_1617061, EPI_ISL_1617062, EPI_ISL_1617063, EPI_ISL_1617064, EPI_ISL_1617065, EPI_ISL_1617066, EPI_ISL_1617069, EPI_ISL_1617070, EPI_ISL_1617071, EPI_ISL_1617072, EPI_ISL_1617073, EPI_ISL_1617074, EPI_ISL_1617075, EPI_ISL_1617076, EPI_ISL_1617079, EPI_ISL_1617081, EPI_ISL_1617082, EPI_ISL_1617083, EPI_ISL_1617084, EPI_ISL_1617085, EPI_ISL_1617087, EPI_ISL_1617088, EPI_ISL_1617089, EPI_ISL_1617090, EPI_ISL_1617091, EPI_ISL_1617092, EPI_ISL_1617093, EPI_ISL_1617094, EPI_ISL_1617095, EPI_ISL_1617096, EPI_ISL_1617097, EPI_ISL_1617098, EPI_ISL_1617099, EPI_ISL_1617100, EPI_ISL_1617101, EPI_ISL_1617102, EPI_ISL_1617103, EPI_ISL_1617104, EPI_ISL_1617105, EPI_ISL_1617106, EPI_ISL_1617107, EPI_ISL_1617108, EPI_ISL_1617109, EPI_ISL_1617110, EPI_ISL_1617111, EPI_ISL_1617112, EPI_ISL_1617113, EPI_ISL_1617114, EPI_ISL_1617115, EPI_ISL_1617116, EPI_ISL_1617117, EPI_ISL_1617118, EPI_ISL_1617119, EPI_ISL_1617120, EPI_ISL_1617121, EPI_ISL_1617122, EPI_ISL_1617123, EPI_ISL_1617124, EPI_ISL_1617125, EPI_ISL_1617126, EPI_ISL_1617127, EPI_ISL_1617128, EPI_ISL_1617129, EPI_ISL_1617130, EPI_ISL_1617131, EPI_ISL_1617132, EPI_ISL_1617133, EPI_ISL_1617134, EPI_ISL_1617135, EPI_ISL_1617136, EPI_ISL_1617137, EPI_ISL_1617138, EPI_ISL_1617139, EPI_ISL_1617140, EPI_ISL_1617141, EPI_ISL_1617142, EPI_ISL_1617143, EPI_ISL_1617144, EPI_ISL_1617145, EPI_ISL_1617147, EPI_ISL_1617148, EPI_ISL_1617149, EPI_ISL_1617150, EPI_ISL_1617151, EPI_ISL_1617152, EPI_ISL_1617153, EPI_ISL_1617154, EPI_ISL_1617155, EPI_ISL_1617156, EPI_ISL_1617157, EPI_ISL_1617158, EPI_ISL_1617159, EPI_ISL_1617160, EPI_ISL_1617161, EPI_ISL_1617162, EPI_ISL_1617164, EPI_ISL_1617165, EPI_ISL_1617166, EPI_ISL_1617167, EPI_ISL_1617168, EPI_ISL_1617170, EPI_ISL_1617171, EPI_ISL_1617172, EPI_ISL_1617173, EPI_ISL_1617174, EPI_ISL_1617175, EPI_ISL_1617176, EPI_ISL_1617177, EPI_ISL_1617178, EPI_ISL_1617179, EPI_ISL_1617180, EPI_ISL_1617181, EPI_ISL_1617182, EPI_ISL_1617184, EPI_ISL_1617185, EPI_ISL_1617186, EPI_ISL_1617187, EPI_ISL_1617188, EPI_ISL_1617189, EPI_ISL_1617190, EPI_ISL_1617191, EPI_ISL_1617192, EPI_ISL_1617193, EPI_ISL_1617194, EPI_ISL_1617195, EPI_ISL_1617197, EPI_ISL_1617198, EPI_ISL_1617199, EPI_ISL_1617200, EPI_ISL_1617202, EPI_ISL_1617203, EPI_ISL_1617204, EPI_ISL_1617205, EPI_ISL_1617206, EPI_ISL_1617207, EPI_ISL_1617208, EPI_ISL_1617209, EPI_ISL_1617210, EPI_ISL_1617211, EPI_ISL_1617213, EPI_ISL_1617214, EPI_ISL_1617215, EPI_ISL_1617216, EPI_ISL_1617217, EPI_ISL_1617218, EPI_ISL_1617219, EPI_ISL_1617220, EPI_ISL_1617221, EPI_ISL_1617223, EPI_ISL_1617225, EPI_ISL_1617226, EPI_ISL_1617227, EPI_ISL_1617228, EPI_ISL_1617232, EPI_ISL_1617235, EPI_ISL_1617236, EPI_ISL_1617237, EPI_ISL_1617238, EPI_ISL_1617239, EPI_ISL_1617240, EPI_ISL_1617242, EPI_ISL_1617243, EPI_ISL_1617244, EPI_ISL_1617245, EPI_ISL_1617246, EPI_ISL_1617247, EPI_ISL_1617248, EPI_ISL_1617249, EPI_ISL_1617250, EPI_ISL_1617252, EPI_ISL_1617253, EPI_ISL_1617254, EPI_ISL_1617255, EPI_ISL_1617256, EPI_ISL_1617257, EPI_ISL_1617258, EPI_ISL_1617259, EPI_ISL_1617260, EPI_ISL_1617261, EPI_ISL_1617262, EPI_ISL_1617263, EPI_ISL_1617264, EPI_ISL_1617265, EPI_ISL_1617266, EPI_ISL_1617267, EPI_ISL_1617268, EPI_ISL_1617269, EPI_ISL_1617270, EPI_ISL_1617271, EPI_ISL_1617272, EPI_ISL_1617273, EPI_ISL_1617274, EPI_ISL_1617275, EPI_ISL_1617276, EPI_ISL_1617277, EPI_ISL_1617278, EPI_ISL_1617279, EPI_ISL_1617280, EPI_ISL_1617282, EPI_ISL_1617284, EPI_ISL_1617285, EPI_ISL_1617286, EPI_ISL_1617287, EPI_ISL_1617288, EPI_ISL_1617289, EPI_ISL_1617290, EPI_ISL_1617291, EPI_ISL_1617292, EPI_ISL_1617293, EPI_ISL_1617294, EPI_ISL_1617295, EPI_ISL_1617297, EPI_ISL_1617298, EPI_ISL_1617299, EPI_ISL_1617300, EPI_ISL_1617302, EPI_ISL_1617303, EPI_ISL_1617304, EPI_ISL_1617305, EPI_ISL_1617306, EPI_ISL_1617308, EPI_ISL_1617309, EPI_ISL_1617310, EPI_ISL_1617311, EPI_ISL_1617312, EPI_ISL_1617313, EPI_ISL_1617314, EPI_ISL_1617315, EPI_ISL_1617316, EPI_ISL_1617317, EPI_ISL_1617318, EPI_ISL_1617319, EPI_ISL_1617321, EPI_ISL_1617322, EPI_ISL_1617323, EPI_ISL_1617324, EPI_ISL_1617325, EPI_ISL_1617326, EPI_ISL_1617327, EPI_ISL_1617328, EPI_ISL_1617329, EPI_ISL_1617330, EPI_ISL_1617331, EPI_ISL_1617332, EPI_ISL_1617333, EPI_ISL_1617334, EPI_ISL_1617335, EPI_ISL_1617336, EPI_ISL_1665282, EPI_ISL_1665283, EPI_ISL_1665284, EPI_ISL_1665285, EPI_ISL_1665286, EPI_ISL_1665287, EPI_ISL_1665288, EPI_ISL_1665289, EPI_ISL_1665290, EPI_ISL_1665291, EPI_ISL_1665292, EPI_ISL_1665293, EPI_ISL_1665294, EPI_ISL_1665295, EPI_ISL_1665297, EPI_ISL_1665298, EPI_ISL_1665299, EPI_ISL_1665300, EPI_ISL_1665301, EPI_ISL_1665302, EPI_ISL_1665303, EPI_ISL_1665304, EPI_ISL_1665305, EPI_ISL_1665306, EPI_ISL_1665307, EPI_ISL_1665309, EPI_ISL_1665310, EPI_ISL_1665311, EPI_ISL_1665312, EPI_ISL_1665313, EPI_ISL_1665314, EPI_ISL_1665315, EPI_ISL_1665316, EPI_ISL_1665317, EPI_ISL_1665318, EPI_ISL_1665319, EPI_ISL_1665320, EPI_ISL_1665321, EPI_ISL_1665322, EPI_ISL_1665323, EPI_ISL_1665324, EPI_ISL_1665325, EPI_ISL_1665326, EPI_ISL_1665327, EPI_ISL_1665328, EPI_ISL_1665329, EPI_ISL_1665330, EPI_ISL_1665331, EPI_ISL_1665332, EPI_ISL_1665333, EPI_ISL_1665334, EPI_ISL_1665336, EPI_ISL_1665337, EPI_ISL_1665338, EPI_ISL_1665340, EPI_ISL_1665341, EPI_ISL_1665344, EPI_ISL_1665345, EPI_ISL_1665346, EPI_ISL_1665347, EPI_ISL_1665348, EPI_ISL_1665349, EPI_ISL_1665351, EPI_ISL_1665352, EPI_ISL_1665353, EPI_ISL_1665354, EPI_ISL_1665355, EPI_ISL_1665356, EPI_ISL_1665357, EPI_ISL_1665358, EPI_ISL_1665360, EPI_ISL_1665361, EPI_ISL_1665362, EPI_ISL_1665363, EPI_ISL_1665364, EPI_ISL_1665365, EPI_ISL_1665367, EPI_ISL_1665368, EPI_ISL_1665369, EPI_ISL_1665370, EPI_ISL_1665371, EPI_ISL_1665372, EPI_ISL_1665373, EPI_ISL_1665374, EPI_ISL_1665375, EPI_ISL_1665376, EPI_ISL_1665377, EPI_ISL_1665378, EPI_ISL_1665379, EPI_ISL_1665380, EPI_ISL_1665381, EPI_ISL_1665382, EPI_ISL_1665383, EPI_ISL_1665384, EPI_ISL_1665385, EPI_ISL_1665387, EPI_ISL_1665388, EPI_ISL_1665389, EPI_ISL_1665390, EPI_ISL_1665392, EPI_ISL_1665393, EPI_ISL_1665395, EPI_ISL_1665397, EPI_ISL_1665398, EPI_ISL_1665399, EPI_ISL_1665400, EPI_ISL_1665401, EPI_ISL_1665402, EPI_ISL_1665403, EPI_ISL_1665404, EPI_ISL_1665405, EPI_ISL_1665406, EPI_ISL_1665407, EPI_ISL_1665409, EPI_ISL_1665410, EPI_ISL_1665411, EPI_ISL_1665412, EPI_ISL_1665413, EPI_ISL_1665414, EPI_ISL_1665415, EPI_ISL_1665416, EPI_ISL_1665417, EPI_ISL_1665418, EPI_ISL_1665419, EPI_ISL_1665420, EPI_ISL_1665421, EPI_ISL_1665422, EPI_ISL_1665423, EPI_ISL_1665424, EPI_ISL_1665425, EPI_ISL_1665426, EPI_ISL_1665428, EPI_ISL_1665429, EPI_ISL_1665430, EPI_ISL_1665431, EPI_ISL_1665432, EPI_ISL_1665433, EPI_ISL_1665434, EPI_ISL_1665435, EPI_ISL_1665436, EPI_ISL_1665438, EPI_ISL_1665439, EPI_ISL_1665440, EPI_ISL_1665441, EPI_ISL_1665442, EPI_ISL_1665444, EPI_ISL_1665445, EPI_ISL_1665446, EPI_ISL_1665447, EPI_ISL_1665449, EPI_ISL_1665450, EPI_ISL_1665451, EPI_ISL_1665452, EPI_ISL_1665453, EPI_ISL_1665454, EPI_ISL_1665455, EPI_ISL_1665456, EPI_ISL_1665457, EPI_ISL_1665458, EPI_ISL_1665459, EPI_ISL_1665460, EPI_ISL_1665461, EPI_ISL_1665462, EPI_ISL_1665463, EPI_ISL_1665465, EPI_ISL_1665466, EPI_ISL_1665467, EPI_ISL_1665468, EPI_ISL_1665469, EPI_ISL_1665470, EPI_ISL_1665471, EPI_ISL_1665472, EPI_ISL_1665473, EPI_ISL_1665475, EPI_ISL_1665476, EPI_ISL_1665477, EPI_ISL_1665478, EPI_ISL_1665479, EPI_ISL_1665480, EPI_ISL_1665482, EPI_ISL_1665483, EPI_ISL_1665484, EPI_ISL_1665485, EPI_ISL_1665486, EPI_ISL_1665487, EPI_ISL_1665488, EPI_ISL_1665489, EPI_ISL_1665490, EPI_ISL_1665491, EPI_ISL_1665492, EPI_ISL_1665493, EPI_ISL_1665494, EPI_ISL_1665495, EPI_ISL_1665496, EPI_ISL_1665497, EPI_ISL_1665498, EPI_ISL_1665499, EPI_ISL_1665501, EPI_ISL_1665502, EPI_ISL_1665503, EPI_ISL_1665505, EPI_ISL_1665506, EPI_ISL_1665507, EPI_ISL_1665508, EPI_ISL_1665509, EPI_ISL_1665510, EPI_ISL_1665511, EPI_ISL_1665512, EPI_ISL_1665513, EPI_ISL_1665515, EPI_ISL_1665516, EPI_ISL_1665517, EPI_ISL_1665519, EPI_ISL_1665520, EPI_ISL_1665521, EPI_ISL_1665522, EPI_ISL_1665523, EPI_ISL_1665524, EPI_ISL_1665525, EPI_ISL_1665526, EPI_ISL_1665528, EPI_ISL_1665529, EPI_ISL_1665530, EPI_ISL_1665531, EPI_ISL_1665532, EPI_ISL_1665533, EPI_ISL_1665534, EPI_ISL_1665535, EPI_ISL_1665536, EPI_ISL_1665537, EPI_ISL_1665538, EPI_ISL_1665539, EPI_ISL_1665540, EPI_ISL_1665541, EPI_ISL_1665542, EPI_ISL_1665543, EPI_ISL_1665544, EPI_ISL_1665545, EPI_ISL_1665546, EPI_ISL_1665547, EPI_ISL_1665548, EPI_ISL_1665549, EPI_ISL_1665550, EPI_ISL_1665551, EPI_ISL_1665552, EPI_ISL_1665553, EPI_ISL_1665554, EPI_ISL_1665555, EPI_ISL_1665556, EPI_ISL_1665557, EPI_ISL_1665558, EPI_ISL_1665559, EPI_ISL_1665560, EPI_ISL_1665561, EPI_ISL_1665563, EPI_ISL_1665565, EPI_ISL_1665566, EPI_ISL_1665567, EPI_ISL_1665569, EPI_ISL_1665570, EPI_ISL_1665573, EPI_ISL_1665574, EPI_ISL_1665575, EPI_ISL_1665576, EPI_ISL_1665577, EPI_ISL_1665578, EPI_ISL_1665579, EPI_ISL_1665580, EPI_ISL_1665581, EPI_ISL_1665582, EPI_ISL_1665583, EPI_ISL_1665584, EPI_ISL_1665585, EPI_ISL_1665586, EPI_ISL_1665587, EPI_ISL_1665588, EPI_ISL_1665589, EPI_ISL_1665590, EPI_ISL_1665591, EPI_ISL_1665592, EPI_ISL_1665593, EPI_ISL_1665594, EPI_ISL_1665595, EPI_ISL_1665597, EPI_ISL_1665598, EPI_ISL_1665599, EPI_ISL_1665600, EPI_ISL_1665601, EPI_ISL_1665602, EPI_ISL_1665603, EPI_ISL_1665604, EPI_ISL_1665605, EPI_ISL_1665606, EPI_ISL_1665608, EPI_ISL_1665609, EPI_ISL_1665611, EPI_ISL_1665612, EPI_ISL_1665614, EPI_ISL_1665615, EPI_ISL_1665616, EPI_ISL_1665617, EPI_ISL_1665618, EPI_ISL_1665619, EPI_ISL_1665620, EPI_ISL_1665621, EPI_ISL_1665623, EPI_ISL_1665624, EPI_ISL_1665625, EPI_ISL_1665626, EPI_ISL_1665627, EPI_ISL_1665629, EPI_ISL_1665630, EPI_ISL_1665631, EPI_ISL_1665632, EPI_ISL_1665633, EPI_ISL_1665634, EPI_ISL_1665635, EPI_ISL_1665636, EPI_ISL_1665637, EPI_ISL_1665638, EPI_ISL_1665639, EPI_ISL_1665640, EPI_ISL_1665641, EPI_ISL_1665642, EPI_ISL_1665643, EPI_ISL_1665644, EPI_ISL_1665645, EPI_ISL_1665647, EPI_ISL_1665648, EPI_ISL_1665649, EPI_ISL_1665650, EPI_ISL_1665651, EPI_ISL_1665652, EPI_ISL_1665653, EPI_ISL_1665654, EPI_ISL_1665655, EPI_ISL_1665656, EPI_ISL_1665657, EPI_ISL_1665658, EPI_ISL_1665659, EPI_ISL_1665660, EPI_ISL_1665661, EPI_ISL_1665662, EPI_ISL_1665663, EPI_ISL_1665664, EPI_ISL_1665665, EPI_ISL_1665666, EPI_ISL_1665667, EPI_ISL_1665668, EPI_ISL_1665669, EPI_ISL_1665670, EPI_ISL_1665672, EPI_ISL_1665673, EPI_ISL_1665674, EPI_ISL_1665675, EPI_ISL_1665676, EPI_ISL_1665677, EPI_ISL_1665678, EPI_ISL_1665679, EPI_ISL_1665680, EPI_ISL_1665681, EPI_ISL_1665682, EPI_ISL_1665683, EPI_ISL_1665684, EPI_ISL_1665686, EPI_ISL_1665688, EPI_ISL_1665689, EPI_ISL_1665690, EPI_ISL_1665691, EPI_ISL_1665693, EPI_ISL_1665694, EPI_ISL_1665695, EPI_ISL_1665696, EPI_ISL_1665697, EPI_ISL_1665698, EPI_ISL_1665699, EPI_ISL_1665700, EPI_ISL_1665702, EPI_ISL_1665703, EPI_ISL_1665704, EPI_ISL_1665705, EPI_ISL_1665706, EPI_ISL_1665707, EPI_ISL_1665708, EPI_ISL_1665709, EPI_ISL_1665710, EPI_ISL_1665711, EPI_ISL_1665712, EPI_ISL_1665713, EPI_ISL_1665714, EPI_ISL_1665715, EPI_ISL_1665716, EPI_ISL_1665717, EPI_ISL_1665718, EPI_ISL_1665719, EPI_ISL_1665720, EPI_ISL_1665721, EPI_ISL_1665722, EPI_ISL_1665723, EPI_ISL_1665724, EPI_ISL_1665725, EPI_ISL_1665726, EPI_ISL_1665728, EPI_ISL_1665729, EPI_ISL_1665730, EPI_ISL_1665731, EPI_ISL_1665732, EPI_ISL_1665733, EPI_ISL_1665734, EPI_ISL_1665735, EPI_ISL_1665736, EPI_ISL_1665737, EPI_ISL_1665739, EPI_ISL_1665740, EPI_ISL_1665741, EPI_ISL_1665742, EPI_ISL_1665743, EPI_ISL_1665744, EPI_ISL_1665745, EPI_ISL_1665746, EPI_ISL_1665747, EPI_ISL_1665748, EPI_ISL_1665749, EPI_ISL_1665750, EPI_ISL_1665751, EPI_ISL_1665752, EPI_ISL_1665753, EPI_ISL_1665754, EPI_ISL_1665755, EPI_ISL_1665757, EPI_ISL_1665758, EPI_ISL_1665759, EPI_ISL_1665760, EPI_ISL_1665761, EPI_ISL_1665762, EPI_ISL_1665763, EPI_ISL_1665764, EPI_ISL_1665765, EPI_ISL_1665766, EPI_ISL_1665767, EPI_ISL_1665768, EPI_ISL_1665769, EPI_ISL_1665770, EPI_ISL_1665771, EPI_ISL_1665772, EPI_ISL_1665773, EPI_ISL_1665774, EPI_ISL_1665776, EPI_ISL_1665777, EPI_ISL_1665778, EPI_ISL_1665779, EPI_ISL_1665780, EPI_ISL_1665781, EPI_ISL_1665782, EPI_ISL_1665783, EPI_ISL_1665784, EPI_ISL_1665785, EPI_ISL_1665786, EPI_ISL_1665787, EPI_ISL_1665788, EPI_ISL_1665789, EPI_ISL_1665790, EPI_ISL_1665791, EPI_ISL_1665792, EPI_ISL_1665793, EPI_ISL_1665794, EPI_ISL_1665795, EPI_ISL_1665796, EPI_ISL_1665797, EPI_ISL_1665798, EPI_ISL_1665799, EPI_ISL_1665800, EPI_ISL_1665801, EPI_ISL_1665802, EPI_ISL_1665803, EPI_ISL_1665804, EPI_ISL_1665805, EPI_ISL_1665806, EPI_ISL_1665807, EPI_ISL_1665808, EPI_ISL_1665809, EPI_ISL_1665810, EPI_ISL_1665811, EPI_ISL_1665812, EPI_ISL_1665813, EPI_ISL_1665815, EPI_ISL_1665817, EPI_ISL_1665818, EPI_ISL_1665819, EPI_ISL_1665820, EPI_ISL_1665821, EPI_ISL_1665822, EPI_ISL_1665823, EPI_ISL_1665824, EPI_ISL_1665825, EPI_ISL_1665826, EPI_ISL_1665827, EPI_ISL_1665829, EPI_ISL_1665830, EPI_ISL_1665831, EPI_ISL_1665832, EPI_ISL_1665834, EPI_ISL_1665835, EPI_ISL_1665836, EPI_ISL_1665837, EPI_ISL_1665838, EPI_ISL_1665839, EPI_ISL_1665840, EPI_ISL_1665841, EPI_ISL_1665842, EPI_ISL_1665843, EPI_ISL_1665844, EPI_ISL_1665845, EPI_ISL_1665846, EPI_ISL_1665847, EPI_ISL_1665848, EPI_ISL_1665849, EPI_ISL_1665850, EPI_ISL_1665851, EPI_ISL_1665852, EPI_ISL_1665853, EPI_ISL_1665854, EPI_ISL_1665855, EPI_ISL_1665856, EPI_ISL_1665857, EPI_ISL_1665858, EPI_ISL_1665859, EPI_ISL_1665860, EPI_ISL_1665861, EPI_ISL_1665863, EPI_ISL_1665864, EPI_ISL_1665865, EPI_ISL_1665866, EPI_ISL_1665867, EPI_ISL_1665868, EPI_ISL_1665869, EPI_ISL_1665871, EPI_ISL_1665872, EPI_ISL_1665873, EPI_ISL_1665874, EPI_ISL_1665875, EPI_ISL_1665876, EPI_ISL_1665877, EPI_ISL_1665879, EPI_ISL_1665880, EPI_ISL_1665881, EPI_ISL_1665882, EPI_ISL_1665884, EPI_ISL_1665887, EPI_ISL_1665889, EPI_ISL_1665890, EPI_ISL_1665891, EPI_ISL_1665894, EPI_ISL_1665895, EPI_ISL_1665896, EPI_ISL_1665897, EPI_ISL_2194544, EPI_ISL_2194545, EPI_ISL_2194546, EPI_ISL_2194547, EPI_ISL_2194548, EPI_ISL_2194549, EPI_ISL_2194550, EPI_ISL_2194551, EPI_ISL_2194552, EPI_ISL_2194553, EPI_ISL_2194554, EPI_ISL_2194555, EPI_ISL_2194557, EPI_ISL_2194558, EPI_ISL_2194559, EPI_ISL_2194561, EPI_ISL_2194562, EPI_ISL_2194563, EPI_ISL_2194565, EPI_ISL_2194566, EPI_ISL_2194567, EPI_ISL_2194568, EPI_ISL_2194573, EPI_ISL_2194574, EPI_ISL_2194575, EPI_ISL_2194576, EPI_ISL_2194577, EPI_ISL_2194580, EPI_ISL_2194581, EPI_ISL_2194585, EPI_ISL_2194587, EPI_ISL_2194589, EPI_ISL_2194590, EPI_ISL_2194597, EPI_ISL_2194598, EPI_ISL_2194604, EPI_ISL_2194613, EPI_ISL_2194618, EPI_ISL_2194625, EPI_ISL_2194629, EPI_ISL_2194631, EPI_ISL_2194636, EPI_ISL_2194638, EPI_ISL_2194639, EPI_ISL_2194640, EPI_ISL_2194644, EPI_ISL_2194648, EPI_ISL_2194650, EPI_ISL_2194651, EPI_ISL_2194652, EPI_ISL_2194653, EPI_ISL_2194655, EPI_ISL_2194662, EPI_ISL_2194663, EPI_ISL_2194664, EPI_ISL_2194668, EPI_ISL_2194669, EPI_ISL_2194670, EPI_ISL_2194671, EPI_ISL_2194672, EPI_ISL_2194674, EPI_ISL_2194676, EPI_ISL_2194678, EPI_ISL_2194679, EPI_ISL_2194682, EPI_ISL_2194684, EPI_ISL_2194686, EPI_ISL_2194687, EPI_ISL_2194688, EPI_ISL_2194691, EPI_ISL_2194693, EPI_ISL_2194694, EPI_ISL_2194704, EPI_ISL_2194705, EPI_ISL_2194710, EPI_ISL_2194712, EPI_ISL_2194713, EPI_ISL_2194715, EPI_ISL_2194716, EPI_ISL_2194720, EPI_ISL_2194722, EPI_ISL_2194723, EPI_ISL_2194724, EPI_ISL_2194725, EPI_ISL_2194726, EPI_ISL_2194727, EPI_ISL_2194728, EPI_ISL_2194729, EPI_ISL_2194731, EPI_ISL_2194732, EPI_ISL_2194733, EPI_ISL_2194734, EPI_ISL_2194735, EPI_ISL_2194736, EPI_ISL_2194739, EPI_ISL_2194742, EPI_ISL_2194743, EPI_ISL_2194744, EPI_ISL_2194745, EPI_ISL_2194748, EPI_ISL_2194749, EPI_ISL_2194755, EPI_ISL_2194756, EPI_ISL_2194757, EPI_ISL_2194758, EPI_ISL_2194759, EPI_ISL_2194760, EPI_ISL_2194761, EPI_ISL_2194762, EPI_ISL_2194763, EPI_ISL_2194765, EPI_ISL_2194768, EPI_ISL_2194770, EPI_ISL_2194771, EPI_ISL_2194777, EPI_ISL_2194778, EPI_ISL_2194779, EPI_ISL_2194781, EPI_ISL_2194782, EPI_ISL_2194783, EPI_ISL_2194784, EPI_ISL_2194785, EPI_ISL_2194787, EPI_ISL_2194788, EPI_ISL_2194789, EPI_ISL_2194792, EPI_ISL_2194793, EPI_ISL_2194794, EPI_ISL_2194795, EPI_ISL_2194796, EPI_ISL_2194797, EPI_ISL_2194801, EPI_ISL_2194805, EPI_ISL_2194806, EPI_ISL_2194809, EPI_ISL_2194810, EPI_ISL_2194811, EPI_ISL_2194813, EPI_ISL_2194818, EPI_ISL_2194820, EPI_ISL_2194821, EPI_ISL_2194822, EPI_ISL_2194823, EPI_ISL_2194824, EPI_ISL_2194825, EPI_ISL_2194826, EPI_ISL_2194827, EPI_ISL_2194828, EPI_ISL_2194829, EPI_ISL_2194830, EPI_ISL_2194831, EPI_ISL_2194832, EPI_ISL_2194833, EPI_ISL_2194834, EPI_ISL_2194835, EPI_ISL_2194836, EPI_ISL_2194837, EPI_ISL_2194839, EPI_ISL_2194840, EPI_ISL_2194841, EPI_ISL_2194842, EPI_ISL_2194843, EPI_ISL_2194844, EPI_ISL_2194845, EPI_ISL_2194846, EPI_ISL_2194847, EPI_ISL_2194848, EPI_ISL_2194850, EPI_ISL_2194851, EPI_ISL_2194853, EPI_ISL_2194854, EPI_ISL_2194855, EPI_ISL_2194857, EPI_ISL_2194858, EPI_ISL_2194860, EPI_ISL_2194861, EPI_ISL_2194862, EPI_ISL_2194864, EPI_ISL_2194865, EPI_ISL_2194866, EPI_ISL_2194867, EPI_ISL_2194868, EPI_ISL_2194869, EPI_ISL_2194870, EPI_ISL_2194871, EPI_ISL_2194872, EPI_ISL_2194875, EPI_ISL_2194876, EPI_ISL_2194877, EPI_ISL_2194878, EPI_ISL_2194879, EPI_ISL_2194880, EPI_ISL_2194882, EPI_ISL_2194883, EPI_ISL_2194884, EPI_ISL_2194885, EPI_ISL_2194886, EPI_ISL_2194887, EPI_ISL_2194888, EPI_ISL_2194889, EPI_ISL_2194890, EPI_ISL_2194891, EPI_ISL_2194892, EPI_ISL_2194893, EPI_ISL_2194894, EPI_ISL_2194895, EPI_ISL_2194896, EPI_ISL_2194897, EPI_ISL_2194898, EPI_ISL_2194900, EPI_ISL_2194903, EPI_ISL_2194904, EPI_ISL_2194906, EPI_ISL_2194907, EPI_ISL_2194908, EPI_ISL_2194909, EPI_ISL_2194910, EPI_ISL_2194911, EPI_ISL_2194913, EPI_ISL_2194914, EPI_ISL_2194915, EPI_ISL_2194916, EPI_ISL_2194917, EPI_ISL_2194920, EPI_ISL_2194922, EPI_ISL_2194923, EPI_ISL_2194924, EPI_ISL_2194925, EPI_ISL_2194927, EPI_ISL_2194928, EPI_ISL_2194929, EPI_ISL_2194930, EPI_ISL_2194931, EPI_ISL_2194932, EPI_ISL_2194935, EPI_ISL_2194936, EPI_ISL_2194938, EPI_ISL_2194939, EPI_ISL_2194940, EPI_ISL_2194941, EPI_ISL_2194942, EPI_ISL_2194943, EPI_ISL_2194944, EPI_ISL_2194945, EPI_ISL_2194946, EPI_ISL_2194947, EPI_ISL_2194948, EPI_ISL_2194949, EPI_ISL_2194950, EPI_ISL_2194951, EPI_ISL_2194952, EPI_ISL_2194953, EPI_ISL_2194956, EPI_ISL_2194961, EPI_ISL_2194962, EPI_ISL_2194963, EPI_ISL_2194965, EPI_ISL_2194966, EPI_ISL_2194969, EPI_ISL_2194970, EPI_ISL_2194971, EPI_ISL_2194972, EPI_ISL_2194973, EPI_ISL_2194974, EPI_ISL_2194975, EPI_ISL_2194976, EPI_ISL_2194977, EPI_ISL_2194978, EPI_ISL_2194979, EPI_ISL_2194986, EPI_ISL_2194987, EPI_ISL_2194989, EPI_ISL_2194990, EPI_ISL_2194991, EPI_ISL_2194993, EPI_ISL_2194994, EPI_ISL_2194995, EPI_ISL_2194996, EPI_ISL_2194998, EPI_ISL_2194999, EPI_ISL_2195000, EPI_ISL_2195001, EPI_ISL_2195002, EPI_ISL_2195003, EPI_ISL_2195004, EPI_ISL_2195005, EPI_ISL_2195006, EPI_ISL_2195007, EPI_ISL_2195008, EPI_ISL_2195009, EPI_ISL_2195010, EPI_ISL_2195011, EPI_ISL_2195013, EPI_ISL_2195014, EPI_ISL_2195016, EPI_ISL_2195018, EPI_ISL_2195019, EPI_ISL_2195020, EPI_ISL_2195021, EPI_ISL_2195022, EPI_ISL_2195023, EPI_ISL_2195025, EPI_ISL_2195028, EPI_ISL_2195029, EPI_ISL_2195030, EPI_ISL_2195031, EPI_ISL_2195032, EPI_ISL_2195034, EPI_ISL_2195035, EPI_ISL_2195036, EPI_ISL_2195037, EPI_ISL_2195039, EPI_ISL_2195040, EPI_ISL_2195041, EPI_ISL_2195042, EPI_ISL_2195043, EPI_ISL_2195044, EPI_ISL_2195045, EPI_ISL_2195046, EPI_ISL_2195047, EPI_ISL_2195048, EPI_ISL_2195050, EPI_ISL_2195051, EPI_ISL_2195052, EPI_ISL_2195053, EPI_ISL_2195054, EPI_ISL_2195055, EPI_ISL_2195056, EPI_ISL_2195057, EPI_ISL_2195058, EPI_ISL_2195059, EPI_ISL_2195060, EPI_ISL_2195062, EPI_ISL_2195064, EPI_ISL_2195065, EPI_ISL_2195067, EPI_ISL_2195068, EPI_ISL_2195069, EPI_ISL_2195070, EPI_ISL_2195071, EPI_ISL_2195073, EPI_ISL_2195075, EPI_ISL_2195077, EPI_ISL_2195078, EPI_ISL_2195079, EPI_ISL_2195080, EPI_ISL_2195081, EPI_ISL_2195082, EPI_ISL_2195083, EPI_ISL_2195084, EPI_ISL_2195085, EPI_ISL_2195086, EPI_ISL_2195087, EPI_ISL_2195090, EPI_ISL_2195091, EPI_ISL_2195092, EPI_ISL_2195093, EPI_ISL_2195094, EPI_ISL_2195100, EPI_ISL_2195101, EPI_ISL_2195102, EPI_ISL_2195103, EPI_ISL_2195104, EPI_ISL_2195105, EPI_ISL_2195106, EPI_ISL_2195107, EPI_ISL_2195108, EPI_ISL_2195111, EPI_ISL_2195113, EPI_ISL_2195114, EPI_ISL_2195116, EPI_ISL_2195117, EPI_ISL_2195118, EPI_ISL_2195119, EPI_ISL_2195122, EPI_ISL_2195125, EPI_ISL_2195126, EPI_ISL_2195129, EPI_ISL_2195130, EPI_ISL_2195132, EPI_ISL_2195134, EPI_ISL_2195135, EPI_ISL_2195136, EPI_ISL_2195137, EPI_ISL_2195140, EPI_ISL_2195141, EPI_ISL_2195142, EPI_ISL_2195143, EPI_ISL_2195146, EPI_ISL_2195147, EPI_ISL_2195148, EPI_ISL_2195149, EPI_ISL_2195150, EPI_ISL_2195152, EPI_ISL_2195153, EPI_ISL_2195155, EPI_ISL_2195157, EPI_ISL_2195158, EPI_ISL_2195159, EPI_ISL_2195160, EPI_ISL_2195161, EPI_ISL_2195162, EPI_ISL_2195163, EPI_ISL_2195164, EPI_ISL_2195165, EPI_ISL_2195166, EPI_ISL_2195167, EPI_ISL_2195168, EPI_ISL_2195169, EPI_ISL_2195170, EPI_ISL_2195171, EPI_ISL_2195172, EPI_ISL_2195173, EPI_ISL_2195174, EPI_ISL_2195175, EPI_ISL_2195176, EPI_ISL_2195177, EPI_ISL_2195179, EPI_ISL_2195180, EPI_ISL_2195181, EPI_ISL_2195183, EPI_ISL_2195185, EPI_ISL_2195186, EPI_ISL_2195187, EPI_ISL_2195188, EPI_ISL_2195189, EPI_ISL_2195190, EPI_ISL_2195191, EPI_ISL_2195193, EPI_ISL_2195195, EPI_ISL_2195197, EPI_ISL_2195198, EPI_ISL_2195199, EPI_ISL_2195200, EPI_ISL_2195201, EPI_ISL_2195203, EPI_ISL_2195205, EPI_ISL_2195206, EPI_ISL_2195207, EPI_ISL_2195209, EPI_ISL_2195210, EPI_ISL_2195211, EPI_ISL_2195212, EPI_ISL_2195214, EPI_ISL_2195217, EPI_ISL_2195218, EPI_ISL_2195219, EPI_ISL_2195220, EPI_ISL_2195221, EPI_ISL_2195222, EPI_ISL_2195223, EPI_ISL_2195224, EPI_ISL_2195225, EPI_ISL_2195226, EPI_ISL_2195227, EPI_ISL_2195228, EPI_ISL_2195231, EPI_ISL_2195233, EPI_ISL_2195234, EPI_ISL_2195235, EPI_ISL_2195238, EPI_ISL_2195239, EPI_ISL_2195243, EPI_ISL_2195244, EPI_ISL_2195246, EPI_ISL_2195247, EPI_ISL_2195248, EPI_ISL_2195251, EPI_ISL_2195252, EPI_ISL_2195253, EPI_ISL_2195254, EPI_ISL_2195255, EPI_ISL_2195256, EPI_ISL_2195257, EPI_ISL_2195258, EPI_ISL_2195259, EPI_ISL_2195260, EPI_ISL_2195262, EPI_ISL_2195263, EPI_ISL_2195265, EPI_ISL_2195267, EPI_ISL_2195268, EPI_ISL_2195269, EPI_ISL_2195270, EPI_ISL_2195271, EPI_ISL_2195272, EPI_ISL_2195273, EPI_ISL_2195274, EPI_ISL_2195275, EPI_ISL_2195276, EPI_ISL_2195277, EPI_ISL_2195278, EPI_ISL_2195279, EPI_ISL_2195280, EPI_ISL_2195281, EPI_ISL_2195282, EPI_ISL_2195283, EPI_ISL_2195284, EPI_ISL_2195285, EPI_ISL_2195286, EPI_ISL_2195288, EPI_ISL_2195289, EPI_ISL_2195290, EPI_ISL_2195291, EPI_ISL_2195292, EPI_ISL_2195293, EPI_ISL_2195294, EPI_ISL_2195295, EPI_ISL_2195296, EPI_ISL_2195297, EPI_ISL_2195298, EPI_ISL_2195301, EPI_ISL_2195302, EPI_ISL_2195303, EPI_ISL_2195304, EPI_ISL_2195305, EPI_ISL_2195306, EPI_ISL_2195307, EPI_ISL_2195309, EPI_ISL_2195311, EPI_ISL_2195312, EPI_ISL_2195313, EPI_ISL_2195315, EPI_ISL_2195316, EPI_ISL_2195317, EPI_ISL_2195318, EPI_ISL_2195319, EPI_ISL_2195320, EPI_ISL_2195321, EPI_ISL_2195323, EPI_ISL_2195324, EPI_ISL_2195325, EPI_ISL_2195326, EPI_ISL_2195327, EPI_ISL_2195328, EPI_ISL_2195329, EPI_ISL_2195330, EPI_ISL_2195331, EPI_ISL_2195332, EPI_ISL_2195334, EPI_ISL_2195335, EPI_ISL_2195340, EPI_ISL_2195341, EPI_ISL_2195342, EPI_ISL_2195343, EPI_ISL_2195344, EPI_ISL_2195345, EPI_ISL_2195346, EPI_ISL_2195347, EPI_ISL_2195350, EPI_ISL_2195351, EPI_ISL_2195352, EPI_ISL_2195355, EPI_ISL_2195357, EPI_ISL_2195358, EPI_ISL_2195359, EPI_ISL_2195360, EPI_ISL_2195361, EPI_ISL_2195362, EPI_ISL_2195364, EPI_ISL_2195365, EPI_ISL_2195366, EPI_ISL_2195367, EPI_ISL_2195368, EPI_ISL_2195369, EPI_ISL_2195370, EPI_ISL_2195371, EPI_ISL_2195372, EPI_ISL_2276139, EPI_ISL_2276140, EPI_ISL_2276141, EPI_ISL_2276143, EPI_ISL_2276144, EPI_ISL_2276145, EPI_ISL_2276146, EPI_ISL_2276147, EPI_ISL_2276150, EPI_ISL_2276151, EPI_ISL_2276153, EPI_ISL_2276161, EPI_ISL_2276162, EPI_ISL_2276163, EPI_ISL_2276165, EPI_ISL_2276168, EPI_ISL_2276173, EPI_ISL_2276174, EPI_ISL_2276175, EPI_ISL_2276176, EPI_ISL_2276177, EPI_ISL_2276178, EPI_ISL_2276182, EPI_ISL_2276183, EPI_ISL_2276184, EPI_ISL_2276185, EPI_ISL_2276186, EPI_ISL_2276187, EPI_ISL_2276188, EPI_ISL_2276189, EPI_ISL_2276190, EPI_ISL_2276191, EPI_ISL_2276192, EPI_ISL_2276193, EPI_ISL_2276194, EPI_ISL_2276195, EPI_ISL_2276196, EPI_ISL_2276197, EPI_ISL_2276198, EPI_ISL_2276199, EPI_ISL_2276200, EPI_ISL_2276201, EPI_ISL_2276202, EPI_ISL_2276203, EPI_ISL_2276205, EPI_ISL_2276206, EPI_ISL_2276207, EPI_ISL_2276208, EPI_ISL_2276210, EPI_ISL_2276211, EPI_ISL_2276212, EPI_ISL_2276214, EPI_ISL_2276215, EPI_ISL_2276216, EPI_ISL_2276217, EPI_ISL_2276218, EPI_ISL_2276219, EPI_ISL_2276222, EPI_ISL_2276223, EPI_ISL_2276225, EPI_ISL_2276226, EPI_ISL_2276228, EPI_ISL_2276230, EPI_ISL_2276231, EPI_ISL_2276232, EPI_ISL_2276233, EPI_ISL_2276234, EPI_ISL_2276236, EPI_ISL_2276237, EPI_ISL_2276238, EPI_ISL_2276239, EPI_ISL_2276240, EPI_ISL_2276241, EPI_ISL_2276242, EPI_ISL_2276243, EPI_ISL_2276244, EPI_ISL_2276245, EPI_ISL_2276246, EPI_ISL_2276248, EPI_ISL_2276251, EPI_ISL_2276252, EPI_ISL_2276253, EPI_ISL_2276255, EPI_ISL_2276256, EPI_ISL_2276258, EPI_ISL_2276259, EPI_ISL_2276260, EPI_ISL_2276261, EPI_ISL_2276262, EPI_ISL_2276263, EPI_ISL_2276264, EPI_ISL_2276265, EPI_ISL_2276266, EPI_ISL_2276267, EPI_ISL_2276268, EPI_ISL_2276269, EPI_ISL_2276270, EPI_ISL_2276271, EPI_ISL_2276272, EPI_ISL_2276273, EPI_ISL_2276274, EPI_ISL_2276275, EPI_ISL_2276276, EPI_ISL_2276277, EPI_ISL_2276278, EPI_ISL_2276279, EPI_ISL_2276280, EPI_ISL_2276281, EPI_ISL_2276283, EPI_ISL_2276284, EPI_ISL_2276285, EPI_ISL_2276286, EPI_ISL_2276287, EPI_ISL_2276288, EPI_ISL_2276290, EPI_ISL_2276293, EPI_ISL_2276295, EPI_ISL_2276299, EPI_ISL_2276300, EPI_ISL_2276301, EPI_ISL_2276302, EPI_ISL_2276303, EPI_ISL_2276304, EPI_ISL_2276305, EPI_ISL_2276306, EPI_ISL_2276307, EPI_ISL_2276308, EPI_ISL_2276309, EPI_ISL_2276310, EPI_ISL_2276311, EPI_ISL_2276312, EPI_ISL_2276313, EPI_ISL_2276314, EPI_ISL_2276315, EPI_ISL_2276316, EPI_ISL_2276317, EPI_ISL_2276318, EPI_ISL_2276319, EPI_ISL_2276320, EPI_ISL_2276321, EPI_ISL_2276322, EPI_ISL_2276323, EPI_ISL_2276326, EPI_ISL_2276328, EPI_ISL_2276329, EPI_ISL_2276330, EPI_ISL_2276331, EPI_ISL_2276332, EPI_ISL_2276333, EPI_ISL_2276334, EPI_ISL_2276335, EPI_ISL_2276336, EPI_ISL_2276337, EPI_ISL_2276338, EPI_ISL_2276339, EPI_ISL_2276340, EPI_ISL_2276341, EPI_ISL_2276342, EPI_ISL_2276343, EPI_ISL_2276344, EPI_ISL_2276347, EPI_ISL_2276348, EPI_ISL_2276349, EPI_ISL_2276352, EPI_ISL_2276354, EPI_ISL_2276355, EPI_ISL_2276358, EPI_ISL_2276359, EPI_ISL_2276360, EPI_ISL_2276361, EPI_ISL_2276362, EPI_ISL_2276363, EPI_ISL_2276364, EPI_ISL_2276365, EPI_ISL_2276366, EPI_ISL_2276367, EPI_ISL_2276368, EPI_ISL_2276370, EPI_ISL_2276371, EPI_ISL_2276373, EPI_ISL_2276374, EPI_ISL_2276375, EPI_ISL_2276376, EPI_ISL_2276377, EPI_ISL_2276378, EPI_ISL_2276379, EPI_ISL_2276380, EPI_ISL_2276381, EPI_ISL_2276382, EPI_ISL_2276385, EPI_ISL_2276387, EPI_ISL_2276388, EPI_ISL_2276389, EPI_ISL_2276390, EPI_ISL_2276391, EPI_ISL_2276392, EPI_ISL_2276393, EPI_ISL_2276394, EPI_ISL_2276395, EPI_ISL_2276396, EPI_ISL_2276397, EPI_ISL_2276398, EPI_ISL_2276399, EPI_ISL_2276401, EPI_ISL_2276402, EPI_ISL_2276405, EPI_ISL_2276407, EPI_ISL_2276408, EPI_ISL_2276409, EPI_ISL_2276410, EPI_ISL_2276411, EPI_ISL_2276412, EPI_ISL_2276413, EPI_ISL_2276414, EPI_ISL_2276415, EPI_ISL_2276419, EPI_ISL_2276420, EPI_ISL_2276423, EPI_ISL_2276424, EPI_ISL_2276426, EPI_ISL_2276427, EPI_ISL_2276428, EPI_ISL_2276429, EPI_ISL_2276430, EPI_ISL_2276431, EPI_ISL_2276432, EPI_ISL_2276433, EPI_ISL_2276434, EPI_ISL_2276436, EPI_ISL_2276437, EPI_ISL_2276438, EPI_ISL_2276439, EPI_ISL_2276443, EPI_ISL_2276444, EPI_ISL_2276446, EPI_ISL_2276447, EPI_ISL_2276452, EPI_ISL_2276453, EPI_ISL_2276454, EPI_ISL_2276455, EPI_ISL_2276456, EPI_ISL_2276459, EPI_ISL_2276460, EPI_ISL_2276462, EPI_ISL_2276464, EPI_ISL_2276466, EPI_ISL_2276467, EPI_ISL_2276469, EPI_ISL_2276470, EPI_ISL_2276471, EPI_ISL_2276472, EPI_ISL_2276473, EPI_ISL_2276474, EPI_ISL_2276475, EPI_ISL_2276476, EPI_ISL_2276478, EPI_ISL_2276479, EPI_ISL_2276480, EPI_ISL_2276481, EPI_ISL_2276482, EPI_ISL_2276483, EPI_ISL_2276486, EPI_ISL_2276487, EPI_ISL_2276489, EPI_ISL_2276490, EPI_ISL_2276492, EPI_ISL_2276493, EPI_ISL_2276494, EPI_ISL_2276495, EPI_ISL_2276496, EPI_ISL_2276498, EPI_ISL_2276499, EPI_ISL_2276500, EPI_ISL_2276501, EPI_ISL_2276502, EPI_ISL_2276504, EPI_ISL_2276506, EPI_ISL_2276507, EPI_ISL_2276508, EPI_ISL_2276509, EPI_ISL_2276510, EPI_ISL_2276514, EPI_ISL_2276515, EPI_ISL_2276516, EPI_ISL_2276517, EPI_ISL_2276518, EPI_ISL_2276519, EPI_ISL_2276520, EPI_ISL_2276521, EPI_ISL_2276522, EPI_ISL_2276524, EPI_ISL_2276525, EPI_ISL_2276527, EPI_ISL_2276528, EPI_ISL_2276529, EPI_ISL_2276530, EPI_ISL_2276532, EPI_ISL_2276534, EPI_ISL_2276535, EPI_ISL_2276537, EPI_ISL_2276538, EPI_ISL_2276539, EPI_ISL_2276540, EPI_ISL_2276543, EPI_ISL_2276545, EPI_ISL_2276546, EPI_ISL_2276547, EPI_ISL_2276548, EPI_ISL_2276551, EPI_ISL_2276552, EPI_ISL_2276554, EPI_ISL_2276555, EPI_ISL_2276556, EPI_ISL_2276558, EPI_ISL_2276559, EPI_ISL_2276561, EPI_ISL_2276563, EPI_ISL_2276564, EPI_ISL_2276565, EPI_ISL_2276567, EPI_ISL_2276569, EPI_ISL_2276571, EPI_ISL_2276572, EPI_ISL_2276573, EPI_ISL_2276574, EPI_ISL_2276575, EPI_ISL_2276577, EPI_ISL_2276579, EPI_ISL_2276581, EPI_ISL_2276582, EPI_ISL_2276583, EPI_ISL_2276584, EPI_ISL_2276585, EPI_ISL_2276586, EPI_ISL_2276587, EPI_ISL_2276588, EPI_ISL_2276589, EPI_ISL_2276590, EPI_ISL_2276593, EPI_ISL_2276594, EPI_ISL_2276595, EPI_ISL_2276596, EPI_ISL_2276597, EPI_ISL_2276598, EPI_ISL_2276599, EPI_ISL_2276600, EPI_ISL_2276601, EPI_ISL_2276602, EPI_ISL_2276603, EPI_ISL_2276604, EPI_ISL_2276607, EPI_ISL_2276608, EPI_ISL_2276609, EPI_ISL_2276610, EPI_ISL_2276611, EPI_ISL_2276613, EPI_ISL_2276614, EPI_ISL_2276615, EPI_ISL_2276617, EPI_ISL_2276618, EPI_ISL_2276619, EPI_ISL_2276620, EPI_ISL_2276621, EPI_ISL_2276622, EPI_ISL_2276623, EPI_ISL_2276624, EPI_ISL_2276625, EPI_ISL_2276626, EPI_ISL_2276627, EPI_ISL_2276628, EPI_ISL_2276629, EPI_ISL_2276630, EPI_ISL_2276632, EPI_ISL_2276633, EPI_ISL_2276634, EPI_ISL_2276635, EPI_ISL_2276637, EPI_ISL_2276638, EPI_ISL_2276639, EPI_ISL_2276640, EPI_ISL_2276641, EPI_ISL_2276643, EPI_ISL_2276644, EPI_ISL_2276646, EPI_ISL_2276649, EPI_ISL_2276651, EPI_ISL_2276654, EPI_ISL_2276655, EPI_ISL_2276656, EPI_ISL_2276657, EPI_ISL_2276659, EPI_ISL_2276660, EPI_ISL_2276661, EPI_ISL_2276663, EPI_ISL_2276664, EPI_ISL_2276665, EPI_ISL_2276667, EPI_ISL_2276668, EPI_ISL_2276669, EPI_ISL_2276670, EPI_ISL_2276672, EPI_ISL_2276673, EPI_ISL_2276674, EPI_ISL_2276675, EPI_ISL_2276678, EPI_ISL_2276679, EPI_ISL_2276680, EPI_ISL_2276681, EPI_ISL_2276683, EPI_ISL_2276684, EPI_ISL_2276685, EPI_ISL_2276686, EPI_ISL_2276687, EPI_ISL_2276688, EPI_ISL_2276689, EPI_ISL_2276691, EPI_ISL_2276692, EPI_ISL_2276693, EPI_ISL_2276694, EPI_ISL_2276695, EPI_ISL_2276696, EPI_ISL_2276698, EPI_ISL_2276699, EPI_ISL_2276700, EPI_ISL_2276701, EPI_ISL_2276702, EPI_ISL_2276703, EPI_ISL_2276706, EPI_ISL_2276707, EPI_ISL_2276708, EPI_ISL_2276711, EPI_ISL_2276712, EPI_ISL_2276713, EPI_ISL_2276714, EPI_ISL_2276715, EPI_ISL_2276716, EPI_ISL_2276717, EPI_ISL_2276718, EPI_ISL_2276719, EPI_ISL_2276721, EPI_ISL_2276722, EPI_ISL_2276723, EPI_ISL_2276725, EPI_ISL_2276726, EPI_ISL_2276727, EPI_ISL_2276728, EPI_ISL_2276729, EPI_ISL_2276730, EPI_ISL_2276731, EPI_ISL_2276732, EPI_ISL_2276733, EPI_ISL_2276734, EPI_ISL_2276735, EPI_ISL_2276736, EPI_ISL_2276737, EPI_ISL_2276738, EPI_ISL_2276739, EPI_ISL_2276740, EPI_ISL_2276741, EPI_ISL_2276743, EPI_ISL_2276744, EPI_ISL_2276746, EPI_ISL_2276748, EPI_ISL_2276749, EPI_ISL_2276750, EPI_ISL_2276751, EPI_ISL_2276752, EPI_ISL_2276753, EPI_ISL_2276755, EPI_ISL_2276756, EPI_ISL_2276757, EPI_ISL_2276758, EPI_ISL_2276759, EPI_ISL_2276760, EPI_ISL_2276761, EPI_ISL_2276763, EPI_ISL_2276764, EPI_ISL_2276765, EPI_ISL_2276766, EPI_ISL_2276767, EPI_ISL_2276768, EPI_ISL_2276769, EPI_ISL_2276770, EPI_ISL_2276771, EPI_ISL_2276772, EPI_ISL_2276773, EPI_ISL_2276774, EPI_ISL_2276776, EPI_ISL_2276779, EPI_ISL_2276780, EPI_ISL_2276782, EPI_ISL_2276783, EPI_ISL_2276784, EPI_ISL_2276785, EPI_ISL_2276787, EPI_ISL_2276788, EPI_ISL_2276789, EPI_ISL_2276791, EPI_ISL_2276792, EPI_ISL_2276793, EPI_ISL_2276794, EPI_ISL_2276795, EPI_ISL_2276796, EPI_ISL_2276797, EPI_ISL_2276798, EPI_ISL_2276800, EPI_ISL_2276801, EPI_ISL_2276803, EPI_ISL_2276804, EPI_ISL_2276805, EPI_ISL_2276806, EPI_ISL_2276807, EPI_ISL_2276808, EPI_ISL_2276809, EPI_ISL_2276811, EPI_ISL_2276812, EPI_ISL_2276813, EPI_ISL_2276815, EPI_ISL_2276817, EPI_ISL_2276818, EPI_ISL_2276819, EPI_ISL_2276822, EPI_ISL_2276823, EPI_ISL_2276825, EPI_ISL_2276826, EPI_ISL_2276827, EPI_ISL_2276829, EPI_ISL_2276831, EPI_ISL_2276832, EPI_ISL_2276834, EPI_ISL_2276835, EPI_ISL_2276836, EPI_ISL_2276838, EPI_ISL_2276839, EPI_ISL_2276840, EPI_ISL_2276841, EPI_ISL_2276842, EPI_ISL_2276843, EPI_ISL_2276844, EPI_ISL_2276845, EPI_ISL_2276846, EPI_ISL_2276847, EPI_ISL_2276848, EPI_ISL_2276849, EPI_ISL_2276850, EPI_ISL_2276851, EPI_ISL_2276852, EPI_ISL_2276854, EPI_ISL_2276855, EPI_ISL_2276856, EPI_ISL_2276857, EPI_ISL_2276858, EPI_ISL_2276859, EPI_ISL_2276860, EPI_ISL_2276861, EPI_ISL_2276862, EPI_ISL_2276863, EPI_ISL_2276864, EPI_ISL_2276865, EPI_ISL_2276866, EPI_ISL_2276867, EPI_ISL_2276868, EPI_ISL_2276870, EPI_ISL_2276872, EPI_ISL_2276873, EPI_ISL_2276874, EPI_ISL_2276875, EPI_ISL_2276876, EPI_ISL_2276877, EPI_ISL_2276878, EPI_ISL_2276880, EPI_ISL_2276881, EPI_ISL_2276882, EPI_ISL_2276884, EPI_ISL_2276887, EPI_ISL_2276888, EPI_ISL_2276889, EPI_ISL_2276890, EPI_ISL_2276891, EPI_ISL_2276892, EPI_ISL_2276893, EPI_ISL_2276895, EPI_ISL_2276896, EPI_ISL_2276897, EPI_ISL_2276898, EPI_ISL_2276899, EPI_ISL_2276903, EPI_ISL_2276904, EPI_ISL_2276905, EPI_ISL_2276906, EPI_ISL_2276907, EPI_ISL_2276909, EPI_ISL_2276910, EPI_ISL_2276911, EPI_ISL_2276912, EPI_ISL_2276915, EPI_ISL_2276916, EPI_ISL_2276917, EPI_ISL_2276918, EPI_ISL_2276919, EPI_ISL_2276920, EPI_ISL_2276921, EPI_ISL_2276924, EPI_ISL_2276925, EPI_ISL_2276926, EPI_ISL_2276927, EPI_ISL_2276929, EPI_ISL_2276930, EPI_ISL_2276932, EPI_ISL_2276934, EPI_ISL_2276938, EPI_ISL_2276939, EPI_ISL_2276942, EPI_ISL_2276943, EPI_ISL_2276944, EPI_ISL_2276947, EPI_ISL_2276948, EPI_ISL_2276949, EPI_ISL_2276950, EPI_ISL_2276951, EPI_ISL_2276952, EPI_ISL_2276953, EPI_ISL_2276954, EPI_ISL_2276955, EPI_ISL_2276956, EPI_ISL_2276957, EPI_ISL_2276958, EPI_ISL_2276959, EPI_ISL_2276961, EPI_ISL_2276962, EPI_ISL_2276964, EPI_ISL_2276965, EPI_ISL_2276967, EPI_ISL_2276968, EPI_ISL_2276969, EPI_ISL_2276970, EPI_ISL_2276973, EPI_ISL_2276975, EPI_ISL_2276978, EPI_ISL_2276980, EPI_ISL_2276981, EPI_ISL_2276982, EPI_ISL_2276983, EPI_ISL_2276984, EPI_ISL_2276985, EPI_ISL_2276986, EPI_ISL_2276988, EPI_ISL_2276990, EPI_ISL_2276991, EPI_ISL_2276992, EPI_ISL_2276993, EPI_ISL_2276994, EPI_ISL_2276995, EPI_ISL_2276996, EPI_ISL_2277000, EPI_ISL_2277002, EPI_ISL_2277003, EPI_ISL_2277005, EPI_ISL_2277006, EPI_ISL_2277007, EPI_ISL_2277008, EPI_ISL_2277009, EPI_ISL_2277010, EPI_ISL_2277011, EPI_ISL_2277012, EPI_ISL_2277013, EPI_ISL_2277015, EPI_ISL_2277017, EPI_ISL_2277021, EPI_ISL_2277023, EPI_ISL_2277024, EPI_ISL_2277025, EPI_ISL_2277026, EPI_ISL_2277028, EPI_ISL_2277029, EPI_ISL_2277030, EPI_ISL_2277031, EPI_ISL_2277033, EPI_ISL_2277034, EPI_ISL_2277035, EPI_ISL_2277036, EPI_ISL_2277038, EPI_ISL_2277040, EPI_ISL_2277042, EPI_ISL_2277043, EPI_ISL_2277044, EPI_ISL_2277045, EPI_ISL_2277047, EPI_ISL_2277048, EPI_ISL_2277050, EPI_ISL_2277051, EPI_ISL_2277055, EPI_ISL_2277058, EPI_ISL_2277059, EPI_ISL_2277061, EPI_ISL_2277062, EPI_ISL_2277063, EPI_ISL_2277064, EPI_ISL_2277065, EPI_ISL_2277067, EPI_ISL_2277068, EPI_ISL_2277069, EPI_ISL_2277070, EPI_ISL_2277072, EPI_ISL_2277073, EPI_ISL_2277074, EPI_ISL_2277075, EPI_ISL_2277076, EPI_ISL_2277077, EPI_ISL_2277078, EPI_ISL_2277079, EPI_ISL_2277081, EPI_ISL_2277082, EPI_ISL_2277083, EPI_ISL_2277084, EPI_ISL_2277086, EPI_ISL_2277087, EPI_ISL_2277088, EPI_ISL_2277089, EPI_ISL_2277090, EPI_ISL_2277091, EPI_ISL_2277092, EPI_ISL_2277093, EPI_ISL_2277094, EPI_ISL_2277095, EPI_ISL_2277096, EPI_ISL_2277097, EPI_ISL_2277099, EPI_ISL_2277100, EPI_ISL_2277101, EPI_ISL_2277103, EPI_ISL_2277104, EPI_ISL_2277105, EPI_ISL_2277106, EPI_ISL_2277111, EPI_ISL_2277113, EPI_ISL_2277116, EPI_ISL_2277119, EPI_ISL_2277120, EPI_ISL_2277125, EPI_ISL_2277126, EPI_ISL_2277127, EPI_ISL_2277129, EPI_ISL_2277134, EPI_ISL_2277135, EPI_ISL_2277136, EPI_ISL_2277139, EPI_ISL_2277141, EPI_ISL_2277142, EPI_ISL_2277143, EPI_ISL_2277144, EPI_ISL_2277145, EPI_ISL_2277146, EPI_ISL_2277147, EPI_ISL_2277148, EPI_ISL_2277149, EPI_ISL_2277150, EPI_ISL_2277151, EPI_ISL_2277152, EPI_ISL_2277153, EPI_ISL_2277155, EPI_ISL_2277156, EPI_ISL_2277157, EPI_ISL_2277158, EPI_ISL_2277160, EPI_ISL_2277161, EPI_ISL_2277164, EPI_ISL_2277170, EPI_ISL_2277171, EPI_ISL_2277172, EPI_ISL_2277173, EPI_ISL_2277174, EPI_ISL_2277175, EPI_ISL_2277176, EPI_ISL_2277177, EPI_ISL_2277178, EPI_ISL_2277180, EPI_ISL_2277181, EPI_ISL_2277182, EPI_ISL_2277185, EPI_ISL_2277186, EPI_ISL_2277187, EPI_ISL_2277189, EPI_ISL_2277190, EPI_ISL_2277191, EPI_ISL_2277192, EPI_ISL_2277194, EPI_ISL_2277195, EPI_ISL_2277196, EPI_ISL_2277197, EPI_ISL_2277198, EPI_ISL_2277199, EPI_ISL_2277200, EPI_ISL_2277201, EPI_ISL_2277202, EPI_ISL_2277203, EPI_ISL_2277204, EPI_ISL_2277205, EPI_ISL_2277208, EPI_ISL_2277209, EPI_ISL_2277210, EPI_ISL_2277212, EPI_ISL_2277213, EPI_ISL_2277215, EPI_ISL_2277217, EPI_ISL_2277219, EPI_ISL_2277220, EPI_ISL_2277221, EPI_ISL_2277222, EPI_ISL_2277223, EPI_ISL_2277224, EPI_ISL_2277225, EPI_ISL_2277226, EPI_ISL_2277228, EPI_ISL_2277231, EPI_ISL_2277232, EPI_ISL_2277233, EPI_ISL_2277234, EPI_ISL_2277236, EPI_ISL_2277237, EPI_ISL_2277238, EPI_ISL_2277239, EPI_ISL_2277240, EPI_ISL_2277241, EPI_ISL_2277242, EPI_ISL_2277243, EPI_ISL_2277245, EPI_ISL_2277246, EPI_ISL_2277247, EPI_ISL_2277248, EPI_ISL_2277249, EPI_ISL_2277250, EPI_ISL_2277251, EPI_ISL_2277252, EPI_ISL_2277253, EPI_ISL_2277255, EPI_ISL_2277256, EPI_ISL_2277257, EPI_ISL_2277258, EPI_ISL_2277259, EPI_ISL_2277260, EPI_ISL_2277264, EPI_ISL_2277265, EPI_ISL_2277266, EPI_ISL_2277267, EPI_ISL_2277268, EPI_ISL_2277269, EPI_ISL_2277270, EPI_ISL_2277271, EPI_ISL_2277273, EPI_ISL_2277274, EPI_ISL_2277277, EPI_ISL_2277278, EPI_ISL_2277279, EPI_ISL_2277280, EPI_ISL_2277281, EPI_ISL_2277282, EPI_ISL_2277283, EPI_ISL_2277284, EPI_ISL_2277285, EPI_ISL_2277289, EPI_ISL_2277290, EPI_ISL_2277291, EPI_ISL_2277293, EPI_ISL_2277294, EPI_ISL_2277295, EPI_ISL_2277299, EPI_ISL_2277300, EPI_ISL_2277301, EPI_ISL_2277302, EPI_ISL_2277303, EPI_ISL_2277304, EPI_ISL_2277305, EPI_ISL_2277306, EPI_ISL_2277307, EPI_ISL_2277308, EPI_ISL_2277309, EPI_ISL_2277312, EPI_ISL_2277313, EPI_ISL_2277314, EPI_ISL_2277315, EPI_ISL_2277316, EPI_ISL_2277317, EPI_ISL_2277318, EPI_ISL_2277319, EPI_ISL_2277320, EPI_ISL_2277321, EPI_ISL_2277322, EPI_ISL_2277323, EPI_ISL_2277324, EPI_ISL_2277325, EPI_ISL_2277326, EPI_ISL_2277327, EPI_ISL_2277328, EPI_ISL_2277329, EPI_ISL_2277333, EPI_ISL_2277334, EPI_ISL_2277337, EPI_ISL_2277338, EPI_ISL_2277339, EPI_ISL_2277340, EPI_ISL_2277341, EPI_ISL_2277342, EPI_ISL_2277343, EPI_ISL_2277344, EPI_ISL_2277345, EPI_ISL_2277346, EPI_ISL_2277348, EPI_ISL_2277349, EPI_ISL_2277351, EPI_ISL_2277353, EPI_ISL_2277354, EPI_ISL_2277355, EPI_ISL_2277356, EPI_ISL_2277357, EPI_ISL_2277358, EPI_ISL_2277359, EPI_ISL_2277360, EPI_ISL_2277361, EPI_ISL_2277362, EPI_ISL_2277363, EPI_ISL_2277364, EPI_ISL_2277365, EPI_ISL_2277366, EPI_ISL_2277367, EPI_ISL_2277368, EPI_ISL_2277369, EPI_ISL_2277371, EPI_ISL_2277373, EPI_ISL_2277374, EPI_ISL_2277375, EPI_ISL_2277377, EPI_ISL_2277378, EPI_ISL_2277379, EPI_ISL_2277381, EPI_ISL_2277382, EPI_ISL_2277383, EPI_ISL_2277384, EPI_ISL_2277385, EPI_ISL_2277386, EPI_ISL_2277388, EPI_ISL_2277389, EPI_ISL_2277391, EPI_ISL_2277392, EPI_ISL_2277393, EPI_ISL_2277394, EPI_ISL_2277395, EPI_ISL_2277396, EPI_ISL_2277398, EPI_ISL_2277399, EPI_ISL_2277400, EPI_ISL_2277401, EPI_ISL_2277404, EPI_ISL_2277405, EPI_ISL_2277406, EPI_ISL_2277407, EPI_ISL_2277408, EPI_ISL_2277410, EPI_ISL_2277411, EPI_ISL_2277412, EPI_ISL_2277413, EPI_ISL_2277415, EPI_ISL_2277416, EPI_ISL_2277417, EPI_ISL_2277418, EPI_ISL_2277419, EPI_ISL_2277420, EPI_ISL_2277421, EPI_ISL_2277422, EPI_ISL_2277423, EPI_ISL_2277424, EPI_ISL_2277425, EPI_ISL_2277426, EPI_ISL_2277427, EPI_ISL_2277428, EPI_ISL_2277429, EPI_ISL_2277430, EPI_ISL_2277431, EPI_ISL_2277432, EPI_ISL_2277433, EPI_ISL_2277435, EPI_ISL_2277437, EPI_ISL_2277438, EPI_ISL_2277440, EPI_ISL_2277441, EPI_ISL_2277442, EPI_ISL_2277443, EPI_ISL_2277444, EPI_ISL_2277445, EPI_ISL_2277446, EPI_ISL_2277447, EPI_ISL_2277448, EPI_ISL_2277449, EPI_ISL_2277450, EPI_ISL_2277451, EPI_ISL_2277452, EPI_ISL_2277453, EPI_ISL_2277454, EPI_ISL_2277456, EPI_ISL_2277457, EPI_ISL_2277458, EPI_ISL_2277460, EPI_ISL_2277461, EPI_ISL_2277462, EPI_ISL_2277463, EPI_ISL_2277464, EPI_ISL_2277466, EPI_ISL_2277468, EPI_ISL_2277469, EPI_ISL_2277470, EPI_ISL_2277471, EPI_ISL_2277472, EPI_ISL_2277475, EPI_ISL_2277476, EPI_ISL_2277477, EPI_ISL_2277478, EPI_ISL_2277479, EPI_ISL_2277480, EPI_ISL_2277481, EPI_ISL_2277482, EPI_ISL_2277483, EPI_ISL_2277487, EPI_ISL_2277488, EPI_ISL_2277489, EPI_ISL_2277490, EPI_ISL_2277491, EPI_ISL_2277492, EPI_ISL_2277493, EPI_ISL_2277494, EPI_ISL_2277495, EPI_ISL_2277496, EPI_ISL_2277497, EPI_ISL_2277498, EPI_ISL_2277499, EPI_ISL_2277500, EPI_ISL_2277505, EPI_ISL_2277506, EPI_ISL_2277507, EPI_ISL_2277510, EPI_ISL_2277511, EPI_ISL_2277514, EPI_ISL_2277515, EPI_ISL_2277516, EPI_ISL_2277519, EPI_ISL_2277520, EPI_ISL_2277521, EPI_ISL_2277522, EPI_ISL_2277524, EPI_ISL_2277525, EPI_ISL_2277526, EPI_ISL_2277527, EPI_ISL_2277528, EPI_ISL_2277529, EPI_ISL_2277530, EPI_ISL_2277531, EPI_ISL_2277532, EPI_ISL_2277533, EPI_ISL_2277534, EPI_ISL_2277535, EPI_ISL_2277536, EPI_ISL_2277538, EPI_ISL_2277543, EPI_ISL_2277544, EPI_ISL_2277545, EPI_ISL_2277546, EPI_ISL_2277547, EPI_ISL_2277549, EPI_ISL_2277550, EPI_ISL_2277551, EPI_ISL_2277552, EPI_ISL_2277553, EPI_ISL_2277554, EPI_ISL_2277555, EPI_ISL_2277556, EPI_ISL_2277557, EPI_ISL_2277558, EPI_ISL_2277559, EPI_ISL_2277560, EPI_ISL_2277561, EPI_ISL_2277562, EPI_ISL_2277564, EPI_ISL_2277565, EPI_ISL_2277567, EPI_ISL_2277568, EPI_ISL_2277569, EPI_ISL_2277570, EPI_ISL_2277571, EPI_ISL_2277572, EPI_ISL_2277573, EPI_ISL_2277574, EPI_ISL_2277575, EPI_ISL_2277576, EPI_ISL_2277577, EPI_ISL_2277578, EPI_ISL_2277579, EPI_ISL_2277580, EPI_ISL_2277581, EPI_ISL_2277582, EPI_ISL_2277583, EPI_ISL_2277584, EPI_ISL_2277585, EPI_ISL_2277587, EPI_ISL_2277588, EPI_ISL_2277589, EPI_ISL_2277591, EPI_ISL_2277592, EPI_ISL_2277593, EPI_ISL_2277594, EPI_ISL_2277595, EPI_ISL_2277596, EPI_ISL_2277597, EPI_ISL_2277599, EPI_ISL_2277600, EPI_ISL_2277601, EPI_ISL_2277602, EPI_ISL_2277603, EPI_ISL_2277604, EPI_ISL_2277605, EPI_ISL_2277606, EPI_ISL_2277607, EPI_ISL_2277608, EPI_ISL_2277611, EPI_ISL_2277612, EPI_ISL_2277614, EPI_ISL_2277615, EPI_ISL_2277617, EPI_ISL_2277618, EPI_ISL_2277619, EPI_ISL_2277624, EPI_ISL_2277626, EPI_ISL_2277628, EPI_ISL_2277629, EPI_ISL_2277631, EPI_ISL_2277632, EPI_ISL_2308954, EPI_ISL_2308955, EPI_ISL_2308956, EPI_ISL_2308957, EPI_ISL_2308958, EPI_ISL_2308960, EPI_ISL_2308961, EPI_ISL_2308964, EPI_ISL_2308965, EPI_ISL_2308966, EPI_ISL_2308967, EPI_ISL_2308969, EPI_ISL_2308970, EPI_ISL_2308971, EPI_ISL_2308972, EPI_ISL_2308973, EPI_ISL_2308974, EPI_ISL_2308975, EPI_ISL_2308976, EPI_ISL_2308977, EPI_ISL_2308978, EPI_ISL_2308979, EPI_ISL_2308980, EPI_ISL_2308981, EPI_ISL_2308982, EPI_ISL_2308983, EPI_ISL_2308984, EPI_ISL_2308985, EPI_ISL_2308987, EPI_ISL_2308988, EPI_ISL_2308989, EPI_ISL_2308990, EPI_ISL_2308992, EPI_ISL_2308993, EPI_ISL_2308995, EPI_ISL_2308996, EPI_ISL_2308997, EPI_ISL_2308998, EPI_ISL_2309001, EPI_ISL_2309002, EPI_ISL_2309004, EPI_ISL_2309006, EPI_ISL_2309007, EPI_ISL_2309011, EPI_ISL_2309012, EPI_ISL_2309013, EPI_ISL_2309014, EPI_ISL_2309016, EPI_ISL_2309017, EPI_ISL_2309018, EPI_ISL_2309019, EPI_ISL_2309020, EPI_ISL_2309021, EPI_ISL_2309023, EPI_ISL_2309025, EPI_ISL_2309026, EPI_ISL_2309028, EPI_ISL_2309029, EPI_ISL_2309030, EPI_ISL_2309031, EPI_ISL_2309033, EPI_ISL_2309034, EPI_ISL_2309035, EPI_ISL_2309037, EPI_ISL_2309039, EPI_ISL_2309040, EPI_ISL_2309041, EPI_ISL_2309042, EPI_ISL_2309043, EPI_ISL_2309046, EPI_ISL_2309047, EPI_ISL_2309048, EPI_ISL_2309052, EPI_ISL_2309053, EPI_ISL_2309054, EPI_ISL_2309055, EPI_ISL_2309057, EPI_ISL_2309059, EPI_ISL_2309060, EPI_ISL_2309061, EPI_ISL_2309063, EPI_ISL_2309064, EPI_ISL_2309065, EPI_ISL_2309066, EPI_ISL_2309067, EPI_ISL_2309068, EPI_ISL_2309069, EPI_ISL_2309070, EPI_ISL_2309071, EPI_ISL_2309073, EPI_ISL_2309074, EPI_ISL_2309075, EPI_ISL_2309076, EPI_ISL_2309077, EPI_ISL_2309078, EPI_ISL_2309079, EPI_ISL_2309080, EPI_ISL_2309081, EPI_ISL_2309082, EPI_ISL_2309083, EPI_ISL_2309087, EPI_ISL_2309088, EPI_ISL_2309090, EPI_ISL_2309091, EPI_ISL_2309093, EPI_ISL_2309094, EPI_ISL_2309096, EPI_ISL_2309097, EPI_ISL_2309100, EPI_ISL_2309101, EPI_ISL_2309102, EPI_ISL_2309103, EPI_ISL_2309105, EPI_ISL_2309106, EPI_ISL_2309109, EPI_ISL_2309111, EPI_ISL_2309112, EPI_ISL_2309113, EPI_ISL_2309114, EPI_ISL_2309115, EPI_ISL_2309116, EPI_ISL_2309117, EPI_ISL_2309118, EPI_ISL_2309119, EPI_ISL_2309120, EPI_ISL_2309121, EPI_ISL_2309122, EPI_ISL_2309124, EPI_ISL_2309127, EPI_ISL_2309129, EPI_ISL_2309131, EPI_ISL_2309134, EPI_ISL_2309135, EPI_ISL_2309136, EPI_ISL_2309137, EPI_ISL_2309139, EPI_ISL_2309140, EPI_ISL_2309141, EPI_ISL_2309143, EPI_ISL_2309144, EPI_ISL_2309145, EPI_ISL_2309146, EPI_ISL_2309148, EPI_ISL_2309149, EPI_ISL_2309150, EPI_ISL_2309151, EPI_ISL_2309152, EPI_ISL_2309153, EPI_ISL_2309154, EPI_ISL_2309156, EPI_ISL_2309157, EPI_ISL_2309158, EPI_ISL_2309159, EPI_ISL_2309160, EPI_ISL_2309161, EPI_ISL_2309162, EPI_ISL_2309163, EPI_ISL_2309165, EPI_ISL_2309166, EPI_ISL_2309167, EPI_ISL_2309168, EPI_ISL_2309169, EPI_ISL_2309170, EPI_ISL_2309171, EPI_ISL_2309172, EPI_ISL_2309173, EPI_ISL_2309174, EPI_ISL_2309175, EPI_ISL_2309176, EPI_ISL_2309178, EPI_ISL_2309180, EPI_ISL_2309181, EPI_ISL_2309182, EPI_ISL_2309183, EPI_ISL_2309184, EPI_ISL_2309186, EPI_ISL_2309188, EPI_ISL_2309189, EPI_ISL_2309190, EPI_ISL_2309191, EPI_ISL_2309192, EPI_ISL_2309193, EPI_ISL_2309194, EPI_ISL_2309195, EPI_ISL_2309196, EPI_ISL_2309197, EPI_ISL_2309198, EPI_ISL_2309200, EPI_ISL_2309201, EPI_ISL_2309202, EPI_ISL_2309204, EPI_ISL_2309206, EPI_ISL_2309207, EPI_ISL_2309209, EPI_ISL_2309210, EPI_ISL_2309212, EPI_ISL_2309214, EPI_ISL_2309215, EPI_ISL_2309216, EPI_ISL_2309217, EPI_ISL_2309218, EPI_ISL_2309219, EPI_ISL_2309220, EPI_ISL_2309221, EPI_ISL_2309222, EPI_ISL_2309223, EPI_ISL_2309224, EPI_ISL_2309225, EPI_ISL_2309226, EPI_ISL_2309227, EPI_ISL_2309228, EPI_ISL_2309229, EPI_ISL_2309230, EPI_ISL_2309231, EPI_ISL_2309232, EPI_ISL_2309233, EPI_ISL_2309234, EPI_ISL_2309235, EPI_ISL_2309236, EPI_ISL_2309237, EPI_ISL_2309238, EPI_ISL_2309241, EPI_ISL_2309242, EPI_ISL_2309243, EPI_ISL_2309244, EPI_ISL_2309245, EPI_ISL_2309246, EPI_ISL_2309247, EPI_ISL_2309248, EPI_ISL_2309249, EPI_ISL_2309251, EPI_ISL_2309252, EPI_ISL_2309253, EPI_ISL_2309255, EPI_ISL_2309256, EPI_ISL_2309257, EPI_ISL_2309258, EPI_ISL_2309259, EPI_ISL_2309261, EPI_ISL_2309262, EPI_ISL_2309263, EPI_ISL_2309264, EPI_ISL_2309265, EPI_ISL_2309266, EPI_ISL_2309268, EPI_ISL_2309269, EPI_ISL_2309270, EPI_ISL_2309273, EPI_ISL_2309274, EPI_ISL_2309275, EPI_ISL_2309276, EPI_ISL_2309278, EPI_ISL_2309279, EPI_ISL_2309280, EPI_ISL_2309282, EPI_ISL_2309283, EPI_ISL_2309285, EPI_ISL_2309286, EPI_ISL_2309288, EPI_ISL_2309289, EPI_ISL_2309290, EPI_ISL_2309291, EPI_ISL_2309292, EPI_ISL_2309293, EPI_ISL_2309294, EPI_ISL_2309295, EPI_ISL_2309296, EPI_ISL_2309299, EPI_ISL_2309301, EPI_ISL_2309302, EPI_ISL_2309303, EPI_ISL_2309304, EPI_ISL_2309305, EPI_ISL_2309307, EPI_ISL_2309310, EPI_ISL_2309311, EPI_ISL_2309312, EPI_ISL_2309313, EPI_ISL_2309314, EPI_ISL_2309315, EPI_ISL_2309316, EPI_ISL_2309317, EPI_ISL_2309318, EPI_ISL_2309319, EPI_ISL_2309320, EPI_ISL_2309321, EPI_ISL_2309322, EPI_ISL_2309323, EPI_ISL_2309324, EPI_ISL_2309325, EPI_ISL_2309326, EPI_ISL_2309327, EPI_ISL_2309328, EPI_ISL_2309329, EPI_ISL_2309330, EPI_ISL_2309331, EPI_ISL_2309332, EPI_ISL_2309333, EPI_ISL_2309335, EPI_ISL_2309336, EPI_ISL_2309337, EPI_ISL_2309338, EPI_ISL_2309339, EPI_ISL_2309341, EPI_ISL_2309348, EPI_ISL_2309349, EPI_ISL_2309350, EPI_ISL_2309351, EPI_ISL_2309354, EPI_ISL_2309355, EPI_ISL_2309356, EPI_ISL_2309357, EPI_ISL_2309358, EPI_ISL_2309359, EPI_ISL_2309361, EPI_ISL_2309362, EPI_ISL_2309364, EPI_ISL_2309365, EPI_ISL_2309366, EPI_ISL_2309367, EPI_ISL_2309368, EPI_ISL_2309369, EPI_ISL_2309371, EPI_ISL_2309372, EPI_ISL_2309374, EPI_ISL_2309376, EPI_ISL_2309377, EPI_ISL_2309378, EPI_ISL_2309379, EPI_ISL_2309380, EPI_ISL_2309381, EPI_ISL_2309384, EPI_ISL_2309385, EPI_ISL_2309386, EPI_ISL_2309387, EPI_ISL_2309388, EPI_ISL_2309389, EPI_ISL_2309390, EPI_ISL_2309391, EPI_ISL_2309393, EPI_ISL_2309394, EPI_ISL_2309395, EPI_ISL_2309397, EPI_ISL_2309398, EPI_ISL_2309399, EPI_ISL_2309400, EPI_ISL_2309401, EPI_ISL_2309402, EPI_ISL_2309403, EPI_ISL_2309404, EPI_ISL_2309405, EPI_ISL_2309406, EPI_ISL_2309407, EPI_ISL_2309408, EPI_ISL_2309409, EPI_ISL_2309410, EPI_ISL_2309411, EPI_ISL_2309412, EPI_ISL_2309413, EPI_ISL_2309414, EPI_ISL_2309415, EPI_ISL_2309416, EPI_ISL_2309417, EPI_ISL_2309418, EPI_ISL_2309419, EPI_ISL_2309420, EPI_ISL_2309421, EPI_ISL_2309422, EPI_ISL_2309423, EPI_ISL_2309424, EPI_ISL_2309425, EPI_ISL_2309426, EPI_ISL_2309427, EPI_ISL_2309428, EPI_ISL_2309429, EPI_ISL_2309430, EPI_ISL_2309433, EPI_ISL_2309434, EPI_ISL_2309435, EPI_ISL_2309437, EPI_ISL_2309438, EPI_ISL_2309440, EPI_ISL_2309441, EPI_ISL_2309442, EPI_ISL_2309443, EPI_ISL_2309445, EPI_ISL_2309446, EPI_ISL_2309448, EPI_ISL_2309449, EPI_ISL_2309450, EPI_ISL_2309453, EPI_ISL_2309454, EPI_ISL_2309455, EPI_ISL_2309456, EPI_ISL_2309457, EPI_ISL_2309459, EPI_ISL_2309460, EPI_ISL_2309461, EPI_ISL_2309462, EPI_ISL_2309464, EPI_ISL_2309465, EPI_ISL_2309466, EPI_ISL_2309467, EPI_ISL_2309468, EPI_ISL_2309469, EPI_ISL_2309470, EPI_ISL_2309471, EPI_ISL_2309472, EPI_ISL_2309473, EPI_ISL_2309474, EPI_ISL_2309475, EPI_ISL_2309476, EPI_ISL_2309477, EPI_ISL_2309478, EPI_ISL_2309479, EPI_ISL_2309480, EPI_ISL_2309481, EPI_ISL_2309482, EPI_ISL_2309483, EPI_ISL_2309485, EPI_ISL_2309486, EPI_ISL_2309487, EPI_ISL_2309488, EPI_ISL_2309489, EPI_ISL_2309490, EPI_ISL_2309491, EPI_ISL_2309492, EPI_ISL_2309493, EPI_ISL_2309494, EPI_ISL_2309495, EPI_ISL_2309496, EPI_ISL_2309497, EPI_ISL_2309498, EPI_ISL_2309499, EPI_ISL_2309501, EPI_ISL_2309502, EPI_ISL_2309504, EPI_ISL_2309505, EPI_ISL_2309506, EPI_ISL_2309507, EPI_ISL_2309508, EPI_ISL_2309509, EPI_ISL_2309510, EPI_ISL_2309511, EPI_ISL_2309513, EPI_ISL_2309514, EPI_ISL_2309515, EPI_ISL_2309516, EPI_ISL_2309517, EPI_ISL_2309518, EPI_ISL_2309519, EPI_ISL_2309520, EPI_ISL_2309521, EPI_ISL_2309522, EPI_ISL_2309523, EPI_ISL_2309524, EPI_ISL_2309525, EPI_ISL_2309526, EPI_ISL_2309527, EPI_ISL_2309528, EPI_ISL_2309530, EPI_ISL_2309531, EPI_ISL_2309532, EPI_ISL_2309533, EPI_ISL_2309534, EPI_ISL_2309535, EPI_ISL_2309536, EPI_ISL_2309537, EPI_ISL_2309538, EPI_ISL_2309539, EPI_ISL_2309540, EPI_ISL_2309541, EPI_ISL_2309542, EPI_ISL_2309543, EPI_ISL_2309544, EPI_ISL_2309545, EPI_ISL_2309547, EPI_ISL_2309548, EPI_ISL_2309551, EPI_ISL_2309552, EPI_ISL_2309554, EPI_ISL_2309555, EPI_ISL_2309556, EPI_ISL_2309557, EPI_ISL_2309558, EPI_ISL_2309560, EPI_ISL_2309561, EPI_ISL_2309562, EPI_ISL_2309563, EPI_ISL_2309564, EPI_ISL_2309565, EPI_ISL_2309566, EPI_ISL_2309567, EPI_ISL_2309568, EPI_ISL_2309569, EPI_ISL_2309570, EPI_ISL_2309571, EPI_ISL_2309572, EPI_ISL_2309573, EPI_ISL_2309575, EPI_ISL_2309576, EPI_ISL_2309577, EPI_ISL_2309578, EPI_ISL_2309579, EPI_ISL_2309580, EPI_ISL_2309581, EPI_ISL_2309583, EPI_ISL_2309584, EPI_ISL_2309585, EPI_ISL_2309586, EPI_ISL_2309587, EPI_ISL_2309588, EPI_ISL_2309589, EPI_ISL_2309590, EPI_ISL_2309591, EPI_ISL_2309592, EPI_ISL_2309593, EPI_ISL_2309594, EPI_ISL_2309595, EPI_ISL_2309596, EPI_ISL_2309597, EPI_ISL_2309598, EPI_ISL_2309599, EPI_ISL_2309600, EPI_ISL_2309601, EPI_ISL_2309602, EPI_ISL_2309604, EPI_ISL_2309606, EPI_ISL_2309608, EPI_ISL_2309609, EPI_ISL_2309610, EPI_ISL_2309611, EPI_ISL_2309612, EPI_ISL_2309613, EPI_ISL_2309614, EPI_ISL_2309615, EPI_ISL_2309616, EPI_ISL_2309618, EPI_ISL_2309619, EPI_ISL_2309620, EPI_ISL_2309621, EPI_ISL_2309622, EPI_ISL_2309623, EPI_ISL_2309624, EPI_ISL_2309625, EPI_ISL_2309626, EPI_ISL_2309627, EPI_ISL_2309629, EPI_ISL_2309630, EPI_ISL_2309631, EPI_ISL_2309632, EPI_ISL_2309634, EPI_ISL_2309635, EPI_ISL_2309637, EPI_ISL_2309638, EPI_ISL_2309639, EPI_ISL_2309641, EPI_ISL_2309643, EPI_ISL_2309644, EPI_ISL_2309646, EPI_ISL_2309647, EPI_ISL_2309648, EPI_ISL_2309649, EPI_ISL_2309651, EPI_ISL_2309652, EPI_ISL_2309653, EPI_ISL_2309654, EPI_ISL_2309656, EPI_ISL_2309657, EPI_ISL_2309658, EPI_ISL_2309659, EPI_ISL_2309660, EPI_ISL_2309661, EPI_ISL_2309662, EPI_ISL_2309663, EPI_ISL_2309664, EPI_ISL_2309665, EPI_ISL_2309666, EPI_ISL_2309667, EPI_ISL_2309668, EPI_ISL_2309671, EPI_ISL_2309673, EPI_ISL_2309674, EPI_ISL_2309675, EPI_ISL_2309676, EPI_ISL_2309679, EPI_ISL_2309680, EPI_ISL_2309681, EPI_ISL_2309682, EPI_ISL_2309683, EPI_ISL_2309684, EPI_ISL_2309685, EPI_ISL_2309688, EPI_ISL_2309689, EPI_ISL_2309690, EPI_ISL_2309691, EPI_ISL_2309693, EPI_ISL_2309695, EPI_ISL_2309696, EPI_ISL_2309697, EPI_ISL_2309698, EPI_ISL_2309700, EPI_ISL_2309701, EPI_ISL_2309702, EPI_ISL_2309703, EPI_ISL_2309704, EPI_ISL_2309705, EPI_ISL_2309707, EPI_ISL_2309709, EPI_ISL_2309710, EPI_ISL_2309711, EPI_ISL_2309712, EPI_ISL_2309713, EPI_ISL_2309714, EPI_ISL_2309715, EPI_ISL_2309716, EPI_ISL_2309718, EPI_ISL_2309719, EPI_ISL_2309720, EPI_ISL_2309721, EPI_ISL_2309723, EPI_ISL_2309724, EPI_ISL_2309726, EPI_ISL_2309727, EPI_ISL_2309728, EPI_ISL_2309729, EPI_ISL_2309730, EPI_ISL_2309732, EPI_ISL_2309733, EPI_ISL_2309734, EPI_ISL_2309735, EPI_ISL_2309736, EPI_ISL_2309737, EPI_ISL_2309738, EPI_ISL_2309740, EPI_ISL_2309741, EPI_ISL_2309744, EPI_ISL_2309745, EPI_ISL_2309746, EPI_ISL_2309747, EPI_ISL_2309748, EPI_ISL_2309749, EPI_ISL_2309750, EPI_ISL_2309751, EPI_ISL_2309753, EPI_ISL_2309754, EPI_ISL_2309755, EPI_ISL_2309756, EPI_ISL_2309758, EPI_ISL_2309759, EPI_ISL_2309760, EPI_ISL_2309762, EPI_ISL_2309763, EPI_ISL_2309764, EPI_ISL_2309765, EPI_ISL_2309766, EPI_ISL_2309767, EPI_ISL_2309769, EPI_ISL_2309770, EPI_ISL_2309771, EPI_ISL_2309772, EPI_ISL_2309773, EPI_ISL_2309774, EPI_ISL_2309775, EPI_ISL_2309776, EPI_ISL_2309777, EPI_ISL_2309778, EPI_ISL_2309780, EPI_ISL_2309781, EPI_ISL_2309783, EPI_ISL_2309786, EPI_ISL_2309787, EPI_ISL_2309788, EPI_ISL_2309790, EPI_ISL_2309791, EPI_ISL_2309792, EPI_ISL_2309793, EPI_ISL_2309794, EPI_ISL_2309795, EPI_ISL_2309796, EPI_ISL_2309797, EPI_ISL_2309798, EPI_ISL_2309799, EPI_ISL_2309801, EPI_ISL_2309802, EPI_ISL_2309803, EPI_ISL_2309805, EPI_ISL_2309806, EPI_ISL_2309807, EPI_ISL_2309808, EPI_ISL_2309809, EPI_ISL_2309810, EPI_ISL_2309811, EPI_ISL_2309815, EPI_ISL_2309816, EPI_ISL_2309819, EPI_ISL_2309820, EPI_ISL_2309821, EPI_ISL_2309822, EPI_ISL_2309823, EPI_ISL_2309824, EPI_ISL_2309825, EPI_ISL_2309826, EPI_ISL_2309827, EPI_ISL_2309828, EPI_ISL_2309829, EPI_ISL_2309830, EPI_ISL_2309832, EPI_ISL_2309833, EPI_ISL_2309834, EPI_ISL_2309835, EPI_ISL_2309836, EPI_ISL_2309837, EPI_ISL_2309839, EPI_ISL_2309840, EPI_ISL_2309841, EPI_ISL_2309842, EPI_ISL_2309843, EPI_ISL_2309845, EPI_ISL_2309846, EPI_ISL_2309847, EPI_ISL_2309848, EPI_ISL_2309849, EPI_ISL_2309850, EPI_ISL_2309851, EPI_ISL_2309853, EPI_ISL_2309854, EPI_ISL_2309855, EPI_ISL_2309856, EPI_ISL_2309857, EPI_ISL_2309858, EPI_ISL_2309859, EPI_ISL_2309860, EPI_ISL_2309861, EPI_ISL_2309862, EPI_ISL_2309863, EPI_ISL_2309864, EPI_ISL_2309865, EPI_ISL_2309866, EPI_ISL_2309867, EPI_ISL_2309868, EPI_ISL_2309870, EPI_ISL_2309873, EPI_ISL_2309874, EPI_ISL_2309875, EPI_ISL_2309876, EPI_ISL_2309877, EPI_ISL_2309878, EPI_ISL_2309879, EPI_ISL_2309880, EPI_ISL_2309881, EPI_ISL_2309882, EPI_ISL_2309884, EPI_ISL_2309885, EPI_ISL_2309886, EPI_ISL_2309887, EPI_ISL_2309888, EPI_ISL_2309889, EPI_ISL_2309890, EPI_ISL_2309892, EPI_ISL_2309893, EPI_ISL_2309894, EPI_ISL_2309895, EPI_ISL_2309896, EPI_ISL_2309897, EPI_ISL_2309898, EPI_ISL_2309899, EPI_ISL_2309901, EPI_ISL_2309902, EPI_ISL_2309903, EPI_ISL_2309905, EPI_ISL_2309906, EPI_ISL_2309908, EPI_ISL_2309909, EPI_ISL_2309910, EPI_ISL_2309911, EPI_ISL_2309912, EPI_ISL_2309913, EPI_ISL_2309914, EPI_ISL_2309915, EPI_ISL_2309916, EPI_ISL_2309917, EPI_ISL_2309918, EPI_ISL_2309919, EPI_ISL_2309920, EPI_ISL_2309921, EPI_ISL_2309922, EPI_ISL_2309923, EPI_ISL_2309924, EPI_ISL_2309925, EPI_ISL_2309926, EPI_ISL_2309927, EPI_ISL_2309928, EPI_ISL_2309929, EPI_ISL_2309931, EPI_ISL_2309932, EPI_ISL_2309934, EPI_ISL_2309935, EPI_ISL_2309936, EPI_ISL_2309937, EPI_ISL_2309939, EPI_ISL_2309940, EPI_ISL_2309941, EPI_ISL_2309942, EPI_ISL_2309943, EPI_ISL_2309944, EPI_ISL_2309945, EPI_ISL_2309946, EPI_ISL_2309947, EPI_ISL_2309948, EPI_ISL_2309949, EPI_ISL_2309950, EPI_ISL_2309951, EPI_ISL_2309952, EPI_ISL_2309953, EPI_ISL_2309954, EPI_ISL_2309956, EPI_ISL_2309957, EPI_ISL_2309958, EPI_ISL_2309959, EPI_ISL_2309960, EPI_ISL_2309961, EPI_ISL_2309962, EPI_ISL_2309963, EPI_ISL_2309965, EPI_ISL_2309966, EPI_ISL_2309967, EPI_ISL_2309968, EPI_ISL_2309969, EPI_ISL_2309970, EPI_ISL_2309971, EPI_ISL_2309972, EPI_ISL_2309973, EPI_ISL_2309974, EPI_ISL_2309975, EPI_ISL_2309976, EPI_ISL_2309978, EPI_ISL_2309979, EPI_ISL_2309980, EPI_ISL_2309981, EPI_ISL_2309983, EPI_ISL_2309984, EPI_ISL_2309985, EPI_ISL_2309986, EPI_ISL_2309987, EPI_ISL_2309988, EPI_ISL_2309989, EPI_ISL_2309990, EPI_ISL_2309993, EPI_ISL_2309994, EPI_ISL_2309995, EPI_ISL_2309996, EPI_ISL_2309997, EPI_ISL_2309998, EPI_ISL_2309999, EPI_ISL_2310000, EPI_ISL_2310001, EPI_ISL_2310002, EPI_ISL_2310003, EPI_ISL_2310004, EPI_ISL_2310005, EPI_ISL_2310006, EPI_ISL_2310007, EPI_ISL_2310008, EPI_ISL_2310009, EPI_ISL_2310010, EPI_ISL_2310011, EPI_ISL_2310012, EPI_ISL_2310015, EPI_ISL_2310019, EPI_ISL_2310020, EPI_ISL_2310022, EPI_ISL_2310023, EPI_ISL_2310024, EPI_ISL_2310025, EPI_ISL_2310026, EPI_ISL_2310027, EPI_ISL_2310028, EPI_ISL_2310029, EPI_ISL_2310030, EPI_ISL_2310031, EPI_ISL_2310032, EPI_ISL_2310033, EPI_ISL_2310034, EPI_ISL_2310035, EPI_ISL_2310036, EPI_ISL_2310037, EPI_ISL_2310038, EPI_ISL_2310039, EPI_ISL_2310040, EPI_ISL_2310041, EPI_ISL_2310043, EPI_ISL_2310044, EPI_ISL_2310045, EPI_ISL_2310047, EPI_ISL_2310048, EPI_ISL_2310050, EPI_ISL_2310051, EPI_ISL_2310053, EPI_ISL_2310054, EPI_ISL_2310055, EPI_ISL_2310056, EPI_ISL_2310057, EPI_ISL_2310058, EPI_ISL_2310059, EPI_ISL_2310061, EPI_ISL_2310062, EPI_ISL_2310063, EPI_ISL_2310065, EPI_ISL_2310066, EPI_ISL_2310067, EPI_ISL_2310069, EPI_ISL_2310070, EPI_ISL_2310071, EPI_ISL_2310072, EPI_ISL_2310073, EPI_ISL_2310074, EPI_ISL_2310075, EPI_ISL_2310076, EPI_ISL_2310077, EPI_ISL_2310078, EPI_ISL_2310079, EPI_ISL_2310080, EPI_ISL_2310081, EPI_ISL_2310082, EPI_ISL_2310083, EPI_ISL_2310084, EPI_ISL_2310085, EPI_ISL_2310087, EPI_ISL_2310088, EPI_ISL_2310089, EPI_ISL_2310090, EPI_ISL_2310091, EPI_ISL_2310092, EPI_ISL_2310094, EPI_ISL_2310096, EPI_ISL_2310097, EPI_ISL_2310098, EPI_ISL_2310101, EPI_ISL_2310102, EPI_ISL_2310103, EPI_ISL_2310104, EPI_ISL_2310106, EPI_ISL_2310107, EPI_ISL_2310108, EPI_ISL_2310110, EPI_ISL_2310113, EPI_ISL_2310115, EPI_ISL_2310116, EPI_ISL_2310118, EPI_ISL_2310119, EPI_ISL_2310121, EPI_ISL_2310122, EPI_ISL_2310123, EPI_ISL_2310124, EPI_ISL_2310126, EPI_ISL_2310127, EPI_ISL_2310129, EPI_ISL_2310132, EPI_ISL_2310133, EPI_ISL_2310134, EPI_ISL_2310135, EPI_ISL_2310136, EPI_ISL_2310138, EPI_ISL_2310139, EPI_ISL_2310140, EPI_ISL_2310141, EPI_ISL_2310142, EPI_ISL_2310144, EPI_ISL_2310146, EPI_ISL_2310147, EPI_ISL_2310148, EPI_ISL_2310149, EPI_ISL_2310150, EPI_ISL_2310151, EPI_ISL_2310152, EPI_ISL_2310153, EPI_ISL_2310154, EPI_ISL_2310155, EPI_ISL_2310156, EPI_ISL_2310157, EPI_ISL_2310158, EPI_ISL_2310159, EPI_ISL_2310160, EPI_ISL_2310161, EPI_ISL_2310162, EPI_ISL_2310163, EPI_ISL_2310164, EPI_ISL_2310165, EPI_ISL_2310166, EPI_ISL_2310167, EPI_ISL_2310168, EPI_ISL_2310169, EPI_ISL_2310171, EPI_ISL_2310173, EPI_ISL_2310174, EPI_ISL_2310175, EPI_ISL_2310176, EPI_ISL_2310177, EPI_ISL_2310178, EPI_ISL_2310179, EPI_ISL_2310181, EPI_ISL_2310182, EPI_ISL_2310183, EPI_ISL_2310184, EPI_ISL_2310185, EPI_ISL_2310186, EPI_ISL_2310187, EPI_ISL_2310188, EPI_ISL_2310189, EPI_ISL_2310191, EPI_ISL_2310192, EPI_ISL_2310193, EPI_ISL_2310194, EPI_ISL_2310195, EPI_ISL_2310196, EPI_ISL_2310197, EPI_ISL_2310199, EPI_ISL_2310200, EPI_ISL_2310201, EPI_ISL_2310202, EPI_ISL_2310203, EPI_ISL_2310204, EPI_ISL_2310205, EPI_ISL_2310206, EPI_ISL_2310207, EPI_ISL_2310208, EPI_ISL_2310211, EPI_ISL_2310212, EPI_ISL_2310213, EPI_ISL_2310215, EPI_ISL_2310216, EPI_ISL_2310217, EPI_ISL_2310218, EPI_ISL_2310220, EPI_ISL_2310221, EPI_ISL_2310222, EPI_ISL_2310224, EPI_ISL_2310225, EPI_ISL_2310226, EPI_ISL_2310227, EPI_ISL_2310228, EPI_ISL_2310229, EPI_ISL_2310230, EPI_ISL_2310231, EPI_ISL_2310232, EPI_ISL_2310233, EPI_ISL_2310234, EPI_ISL_2310236, EPI_ISL_2310237, EPI_ISL_2310238, EPI_ISL_2310239, EPI_ISL_2310240, EPI_ISL_2310241, EPI_ISL_2310242, EPI_ISL_2310243, EPI_ISL_2310244, EPI_ISL_2310245, EPI_ISL_2310247, EPI_ISL_2310248, EPI_ISL_2310249, EPI_ISL_2310250, EPI_ISL_2310251, EPI_ISL_2310253, EPI_ISL_2310254, EPI_ISL_2310255, EPI_ISL_2310256, EPI_ISL_2310257, EPI_ISL_2310258, EPI_ISL_2310259, EPI_ISL_2310260, EPI_ISL_2310261, EPI_ISL_2310265, EPI_ISL_2310267, EPI_ISL_2310268, EPI_ISL_2310269, EPI_ISL_2310271, EPI_ISL_2310272, EPI_ISL_2310273, EPI_ISL_2310274, EPI_ISL_2310275, EPI_ISL_2310276, EPI_ISL_2310277, EPI_ISL_2310278, EPI_ISL_2310279, EPI_ISL_2310280, EPI_ISL_2310281, EPI_ISL_2310282, EPI_ISL_2310283, EPI_ISL_2310284, EPI_ISL_2310286, EPI_ISL_2310288, EPI_ISL_2310289, EPI_ISL_2310290, EPI_ISL_2310291, EPI_ISL_2310292, EPI_ISL_2310295, EPI_ISL_2310296, EPI_ISL_2310297, EPI_ISL_2310298, EPI_ISL_2310299, EPI_ISL_2310300, EPI_ISL_2310302, EPI_ISL_2310303, EPI_ISL_2310304, EPI_ISL_2310306, EPI_ISL_2310307, EPI_ISL_2310308, EPI_ISL_2310309, EPI_ISL_2310310, EPI_ISL_2310311, EPI_ISL_2310312, EPI_ISL_2310313, EPI_ISL_2310314, EPI_ISL_2310317, EPI_ISL_2310318, EPI_ISL_2310319, EPI_ISL_2310320, EPI_ISL_2310321, EPI_ISL_2310322, EPI_ISL_2310324, EPI_ISL_2310325, EPI_ISL_2310326, EPI_ISL_2310327, EPI_ISL_2310329, EPI_ISL_2310330, EPI_ISL_2310331, EPI_ISL_2310332, EPI_ISL_2310333, EPI_ISL_2310334, EPI_ISL_2310335, EPI_ISL_2310337, EPI_ISL_2310338, EPI_ISL_2310339, EPI_ISL_2310340, EPI_ISL_2310342, EPI_ISL_2310343, EPI_ISL_2310344, EPI_ISL_2310345, EPI_ISL_2310347, EPI_ISL_2310348, EPI_ISL_2310349, EPI_ISL_2310350, EPI_ISL_2310351, EPI_ISL_2310352, EPI_ISL_2310357, EPI_ISL_2310358, EPI_ISL_2310359, EPI_ISL_2310360, EPI_ISL_2310361, EPI_ISL_2310362, EPI_ISL_2310363, EPI_ISL_2310364, EPI_ISL_2310365, EPI_ISL_2310366, EPI_ISL_2310367, EPI_ISL_2310368, EPI_ISL_2310369, EPI_ISL_2310370, EPI_ISL_2310371, EPI_ISL_2310372, EPI_ISL_2310373, EPI_ISL_2310374, EPI_ISL_2310375, EPI_ISL_2310376, EPI_ISL_2310377, EPI_ISL_2310378, EPI_ISL_2310379, EPI_ISL_2310380, EPI_ISL_2310381, EPI_ISL_2310382, EPI_ISL_2310383, EPI_ISL_2310384, EPI_ISL_2310385, EPI_ISL_2310387, EPI_ISL_2310389, EPI_ISL_2310390, EPI_ISL_2310391, EPI_ISL_2310392, EPI_ISL_2310393, EPI_ISL_2310394, EPI_ISL_2310395, EPI_ISL_2310396, EPI_ISL_2310397, EPI_ISL_2310398, EPI_ISL_2310400, EPI_ISL_2310401, EPI_ISL_2310402, EPI_ISL_2310403, EPI_ISL_2310404, EPI_ISL_2310405, EPI_ISL_2310407, EPI_ISL_2310408, EPI_ISL_2310409, EPI_ISL_2310410, EPI_ISL_2310411, EPI_ISL_2310412, EPI_ISL_2310414, EPI_ISL_2310416, EPI_ISL_2310417, EPI_ISL_2310418, EPI_ISL_2310419, EPI_ISL_2310420, EPI_ISL_2310421, EPI_ISL_2310422, EPI_ISL_2310423, EPI_ISL_2310425, EPI_ISL_2310426, EPI_ISL_2310427, EPI_ISL_2310428, EPI_ISL_2310429, EPI_ISL_2310430, EPI_ISL_2310431, EPI_ISL_2310433, EPI_ISL_2310436, EPI_ISL_2310437, EPI_ISL_2310438, EPI_ISL_2310439, EPI_ISL_2310440, EPI_ISL_2310441, EPI_ISL_2310442, EPI_ISL_2310443, EPI_ISL_2310444, EPI_ISL_2310445, EPI_ISL_2310446, EPI_ISL_2310447, EPI_ISL_2310448, EPI_ISL_2310449, EPI_ISL_2310450, EPI_ISL_2310451, EPI_ISL_2310452, EPI_ISL_2310453, EPI_ISL_2310454, EPI_ISL_2310456, EPI_ISL_2310457, EPI_ISL_2310458, EPI_ISL_2310459, EPI_ISL_2310460, EPI_ISL_2310461, EPI_ISL_2310463, EPI_ISL_2310464, EPI_ISL_2310465, EPI_ISL_2310466, EPI_ISL_2310467, EPI_ISL_2310468, EPI_ISL_2310469, EPI_ISL_2310470, EPI_ISL_2310471, EPI_ISL_2310473, EPI_ISL_2310475, EPI_ISL_2310477, EPI_ISL_2310478, EPI_ISL_2310480, EPI_ISL_2310481, EPI_ISL_2310482, EPI_ISL_2310483, EPI_ISL_2310484, EPI_ISL_2310485, EPI_ISL_2310486, EPI_ISL_2310487, EPI_ISL_2310488, EPI_ISL_2310489, EPI_ISL_2310490, EPI_ISL_2310491, EPI_ISL_2310492, EPI_ISL_2310493, EPI_ISL_2310494, EPI_ISL_2310495, EPI_ISL_2310496, EPI_ISL_2310497, EPI_ISL_2310498, EPI_ISL_2310499, EPI_ISL_2310500, EPI_ISL_2310501, EPI_ISL_2310502, EPI_ISL_2310503, EPI_ISL_2310504, EPI_ISL_2310505, EPI_ISL_2310506, EPI_ISL_2310507, EPI_ISL_2310508, EPI_ISL_2310509, EPI_ISL_2310510, EPI_ISL_2310511, EPI_ISL_2310512, EPI_ISL_2310513, EPI_ISL_2310514, EPI_ISL_2310515, EPI_ISL_2310516, EPI_ISL_2310519, EPI_ISL_2310520, EPI_ISL_2310522, EPI_ISL_2310523, EPI_ISL_2310524, EPI_ISL_2310525, EPI_ISL_2310526, EPI_ISL_2310527, EPI_ISL_2310529, EPI_ISL_2310530, EPI_ISL_2310531, EPI_ISL_2310533, EPI_ISL_2310534, EPI_ISL_2310535, EPI_ISL_2310536, EPI_ISL_2310539, EPI_ISL_2310540, EPI_ISL_2310543, EPI_ISL_2310544, EPI_ISL_2310545, EPI_ISL_2310546, EPI_ISL_2310547, EPI_ISL_2310548, EPI_ISL_2310549, EPI_ISL_2310550, EPI_ISL_2310551, EPI_ISL_2310552, EPI_ISL_2310553, EPI_ISL_2310554, EPI_ISL_2310556, EPI_ISL_2310557, EPI_ISL_2310558, EPI_ISL_2310559, EPI_ISL_2310560, EPI_ISL_2310562, EPI_ISL_2310563, EPI_ISL_2310564, EPI_ISL_2310565, EPI_ISL_2310566, EPI_ISL_2310568, EPI_ISL_2310569, EPI_ISL_2310570, EPI_ISL_2310571, EPI_ISL_2310575, EPI_ISL_2310576, EPI_ISL_2310577, EPI_ISL_2310578, EPI_ISL_2310579, EPI_ISL_2310580, EPI_ISL_2310581, EPI_ISL_2310582, EPI_ISL_2310583, EPI_ISL_2310584, EPI_ISL_2310585, EPI_ISL_2310586, EPI_ISL_2310587, EPI_ISL_2310588, EPI_ISL_2310589, EPI_ISL_2310590, EPI_ISL_2310591, EPI_ISL_2310592, EPI_ISL_2310593, EPI_ISL_2310594, EPI_ISL_2310595, EPI_ISL_2310596, EPI_ISL_2310597, EPI_ISL_2310598, EPI_ISL_2310600, EPI_ISL_2310602, EPI_ISL_2310603, EPI_ISL_2310604, EPI_ISL_2310606, EPI_ISL_2310607, EPI_ISL_2310608, EPI_ISL_2310609, EPI_ISL_2310611, EPI_ISL_2310612, EPI_ISL_2310613, EPI_ISL_2310615, EPI_ISL_2310616, EPI_ISL_2310617, EPI_ISL_2310618, EPI_ISL_2310619, EPI_ISL_2310620, EPI_ISL_2310621, EPI_ISL_2310623, EPI_ISL_2310624, EPI_ISL_2310625, EPI_ISL_2310626, EPI_ISL_2310627, EPI_ISL_2310628, EPI_ISL_2310629, EPI_ISL_2310630, EPI_ISL_2310631, EPI_ISL_2310632, EPI_ISL_2310633, EPI_ISL_2310635, EPI_ISL_2310637, EPI_ISL_2310638, EPI_ISL_2310639, EPI_ISL_2310640, EPI_ISL_2310642, EPI_ISL_2310643, EPI_ISL_2310644, EPI_ISL_2310645, EPI_ISL_2310646, EPI_ISL_2310647, EPI_ISL_2310648, EPI_ISL_2310649, EPI_ISL_2310650, EPI_ISL_2310651, EPI_ISL_2310652, EPI_ISL_2310653, EPI_ISL_2310654, EPI_ISL_2310656, EPI_ISL_2310657, EPI_ISL_2310658, EPI_ISL_2310659, EPI_ISL_2310660, EPI_ISL_2310661, EPI_ISL_2310662, EPI_ISL_2310664, EPI_ISL_2310665, EPI_ISL_2310666, EPI_ISL_2310667, EPI_ISL_2310668, EPI_ISL_2310669, EPI_ISL_2310670, EPI_ISL_2310671, EPI_ISL_2310672, EPI_ISL_2310673, EPI_ISL_2310674, EPI_ISL_2310675, EPI_ISL_2310676, EPI_ISL_2310677, EPI_ISL_2310678, EPI_ISL_2310679, EPI_ISL_2310680, EPI_ISL_2310681, EPI_ISL_2310682, EPI_ISL_2310683, EPI_ISL_2310684, EPI_ISL_2310685, EPI_ISL_2310686, EPI_ISL_2310687, EPI_ISL_2310688, EPI_ISL_2310689, EPI_ISL_2310690, EPI_ISL_2310691, EPI_ISL_2310692, EPI_ISL_2310693, EPI_ISL_2310694, EPI_ISL_2310695, EPI_ISL_2310696, EPI_ISL_2310697, EPI_ISL_2310698, EPI_ISL_2310700, EPI_ISL_2310701, EPI_ISL_2310703, EPI_ISL_2310704, EPI_ISL_2310705, EPI_ISL_2310706, EPI_ISL_2310707, EPI_ISL_2310708, EPI_ISL_2310709, EPI_ISL_2310710, EPI_ISL_2310711, EPI_ISL_2310712, EPI_ISL_2310713, EPI_ISL_2310714, EPI_ISL_2310716, EPI_ISL_2310717, EPI_ISL_2310718, EPI_ISL_2310719, EPI_ISL_2310720, EPI_ISL_2310721, EPI_ISL_2310722, EPI_ISL_2310723, EPI_ISL_2310725, EPI_ISL_2310726, EPI_ISL_2310727, EPI_ISL_2310728, EPI_ISL_2310729, EPI_ISL_2310732, EPI_ISL_2310734, EPI_ISL_2310736, EPI_ISL_2310738, EPI_ISL_2310739, EPI_ISL_2310741, EPI_ISL_2310745, EPI_ISL_2310746, EPI_ISL_2310747, EPI_ISL_2310748, EPI_ISL_2310749, EPI_ISL_2310750, EPI_ISL_2310751, EPI_ISL_2310752, EPI_ISL_2310753, EPI_ISL_2310754, EPI_ISL_2310755, EPI_ISL_2310756, EPI_ISL_2310757, EPI_ISL_2310758, EPI_ISL_2310759, EPI_ISL_2310760, EPI_ISL_2310761, EPI_ISL_2310762, EPI_ISL_2310763, EPI_ISL_2310765, EPI_ISL_2310766, EPI_ISL_2310767, EPI_ISL_2310768, EPI_ISL_2310769, EPI_ISL_2310770, EPI_ISL_2310771, EPI_ISL_2310774, EPI_ISL_2310775, EPI_ISL_2310776, EPI_ISL_2310779, EPI_ISL_2310780, EPI_ISL_2310781, EPI_ISL_2310782, EPI_ISL_2310783, EPI_ISL_2310784, EPI_ISL_2310785, EPI_ISL_2310787, EPI_ISL_2310788, EPI_ISL_2310789, EPI_ISL_2310790, EPI_ISL_2310792, EPI_ISL_2310793, EPI_ISL_2310794, EPI_ISL_2310795, EPI_ISL_2310796, EPI_ISL_2310797, EPI_ISL_2310798, EPI_ISL_2310799, EPI_ISL_2310800, EPI_ISL_2310801, EPI_ISL_2310802, EPI_ISL_2310803, EPI_ISL_2310805, EPI_ISL_2310807, EPI_ISL_2310808, EPI_ISL_2310809, EPI_ISL_2310810, EPI_ISL_2310811, EPI_ISL_2310813, EPI_ISL_2310814, EPI_ISL_2310815, EPI_ISL_2310816, EPI_ISL_2310817, EPI_ISL_2310818, EPI_ISL_2310819, EPI_ISL_2310821, EPI_ISL_2310822, EPI_ISL_2310823, EPI_ISL_2310824, EPI_ISL_2310827, EPI_ISL_2310830, EPI_ISL_2310831, EPI_ISL_2310832, EPI_ISL_2310834, EPI_ISL_2310835, EPI_ISL_2310836, EPI_ISL_2310837, EPI_ISL_2310838, EPI_ISL_2310839, EPI_ISL_2310840, EPI_ISL_2310841, EPI_ISL_2310842, EPI_ISL_2310843, EPI_ISL_2310844, EPI_ISL_2310847, EPI_ISL_2310848, EPI_ISL_2310849, EPI_ISL_2310850, EPI_ISL_2310851, EPI_ISL_2310852, EPI_ISL_2310853, EPI_ISL_2310854, EPI_ISL_2310855, EPI_ISL_2310856, EPI_ISL_2310857, EPI_ISL_2310859, EPI_ISL_2310860, EPI_ISL_2310861, EPI_ISL_2310862, EPI_ISL_2310864, EPI_ISL_2310866, EPI_ISL_2310867, EPI_ISL_2310868, EPI_ISL_2310869, EPI_ISL_2310870, EPI_ISL_2310872, EPI_ISL_2310873, EPI_ISL_2310874, EPI_ISL_2310875, EPI_ISL_2310876, EPI_ISL_2310877, EPI_ISL_2310878, EPI_ISL_2310879, EPI_ISL_2310880, EPI_ISL_2310882, EPI_ISL_2310883, EPI_ISL_2310884, EPI_ISL_2310886, EPI_ISL_2310887, EPI_ISL_2310889, EPI_ISL_2310890, EPI_ISL_2310891, EPI_ISL_2310892, EPI_ISL_2310893, EPI_ISL_2310894, EPI_ISL_2310897, EPI_ISL_2310899, EPI_ISL_2310900, EPI_ISL_2310901, EPI_ISL_2310902, EPI_ISL_2310903, EPI_ISL_2310904, EPI_ISL_2310905, EPI_ISL_2310906, EPI_ISL_2310908, EPI_ISL_2310909, EPI_ISL_2310911, EPI_ISL_2310912, EPI_ISL_2310913, EPI_ISL_2310914, EPI_ISL_2310915, EPI_ISL_2310916, EPI_ISL_2310917, EPI_ISL_2310918, EPI_ISL_2310919, EPI_ISL_2310920, EPI_ISL_2310921, EPI_ISL_2310922, EPI_ISL_2310923, EPI_ISL_2310925, EPI_ISL_2310927, EPI_ISL_2310928, EPI_ISL_2310930, EPI_ISL_2310931, EPI_ISL_2310932, EPI_ISL_2310935, EPI_ISL_2310936, EPI_ISL_2310938, EPI_ISL_2310940, EPI_ISL_2310941, EPI_ISL_2310944, EPI_ISL_2310946, EPI_ISL_2310947, EPI_ISL_2310948, EPI_ISL_2310949, EPI_ISL_2310951, EPI_ISL_2310952, EPI_ISL_2310953, EPI_ISL_2310954, EPI_ISL_2310955, EPI_ISL_2310956, EPI_ISL_2310957, EPI_ISL_2310958, EPI_ISL_2310960, EPI_ISL_2310961, EPI_ISL_2310962, EPI_ISL_2310963, EPI_ISL_2310964, EPI_ISL_2310965, EPI_ISL_2310966, EPI_ISL_2310967, EPI_ISL_2310968, EPI_ISL_2310969, EPI_ISL_2310970, EPI_ISL_2310971, EPI_ISL_2310972, EPI_ISL_2310973, EPI_ISL_2310974, EPI_ISL_2310975, EPI_ISL_2310977, EPI_ISL_2310978, EPI_ISL_2310980, EPI_ISL_2310981, EPI_ISL_2310982, EPI_ISL_2310983, EPI_ISL_2310984, EPI_ISL_2310985, EPI_ISL_2310986, EPI_ISL_2310987, EPI_ISL_2310988, EPI_ISL_2310989, EPI_ISL_2310990, EPI_ISL_2310991, EPI_ISL_2310992, EPI_ISL_2310994, EPI_ISL_2310995, EPI_ISL_2310996, EPI_ISL_2310997, EPI_ISL_2310998, EPI_ISL_2310999, EPI_ISL_2311000, EPI_ISL_2311001, EPI_ISL_2311002, EPI_ISL_2311004, EPI_ISL_2311005, EPI_ISL_2311006, EPI_ISL_2311008, EPI_ISL_2311009, EPI_ISL_2311010, EPI_ISL_2311011, EPI_ISL_2311012, EPI_ISL_2311013, EPI_ISL_2311014, EPI_ISL_2311015, EPI_ISL_2311016, EPI_ISL_2311017, EPI_ISL_2311018, EPI_ISL_2311020, EPI_ISL_2311021, EPI_ISL_2311022, EPI_ISL_2311023, EPI_ISL_2311024, EPI_ISL_2311025, EPI_ISL_2311026, EPI_ISL_2311027, EPI_ISL_2311028, EPI_ISL_2311029, EPI_ISL_2311030, EPI_ISL_2311031, EPI_ISL_2311032, EPI_ISL_2311033, EPI_ISL_2311034, EPI_ISL_2311035, EPI_ISL_2311037, EPI_ISL_2311038, EPI_ISL_2311039, EPI_ISL_2311040, EPI_ISL_2311041, EPI_ISL_2311042, EPI_ISL_2311043, EPI_ISL_2311044, EPI_ISL_2311045, EPI_ISL_2311046, EPI_ISL_2311047, EPI_ISL_2311048, EPI_ISL_2311049, EPI_ISL_2311050, EPI_ISL_2311051, EPI_ISL_2311052, EPI_ISL_2311053, EPI_ISL_2311054, EPI_ISL_2311055, EPI_ISL_2311056, EPI_ISL_2311057, EPI_ISL_2311060, EPI_ISL_2311061, EPI_ISL_2311062, EPI_ISL_2311063, EPI_ISL_2311065, EPI_ISL_2311067, EPI_ISL_2311068, EPI_ISL_2311069, EPI_ISL_2311070, EPI_ISL_2311071, EPI_ISL_2311072, EPI_ISL_2311073, EPI_ISL_2311074, EPI_ISL_2311075, EPI_ISL_2311076, EPI_ISL_2311077, EPI_ISL_2311078, EPI_ISL_2311079, EPI_ISL_2311080, EPI_ISL_2311081, EPI_ISL_2311084, EPI_ISL_2311085, EPI_ISL_2311086, EPI_ISL_2311087, EPI_ISL_2311088, EPI_ISL_2311089, EPI_ISL_2311090, EPI_ISL_2311091, EPI_ISL_2311092, EPI_ISL_2311094, EPI_ISL_2311095, EPI_ISL_2311096, EPI_ISL_2311097, EPI_ISL_2311098, EPI_ISL_2311099, EPI_ISL_2311100, EPI_ISL_2311101, EPI_ISL_2311102, EPI_ISL_2311103, EPI_ISL_2311104, EPI_ISL_2311105, EPI_ISL_2311106, EPI_ISL_2311107, EPI_ISL_2311108, EPI_ISL_2311109, EPI_ISL_2311110, EPI_ISL_2311112, EPI_ISL_2311113, EPI_ISL_2311114, EPI_ISL_2311115, EPI_ISL_2311116, EPI_ISL_2311117, EPI_ISL_2311118, EPI_ISL_2311119, EPI_ISL_2311120, EPI_ISL_2311121, EPI_ISL_2311122, EPI_ISL_2311123, EPI_ISL_2311125, EPI_ISL_2311126, EPI_ISL_2311127, EPI_ISL_2311128, EPI_ISL_2311129, EPI_ISL_2311130, EPI_ISL_2311131, EPI_ISL_2311132, EPI_ISL_2311133, EPI_ISL_2311134, EPI_ISL_2311135, EPI_ISL_2311136, EPI_ISL_2311137, EPI_ISL_2311138, EPI_ISL_2311139, EPI_ISL_2311140, EPI_ISL_2311141, EPI_ISL_2311142, EPI_ISL_2311143, EPI_ISL_2549577, EPI_ISL_2549580, EPI_ISL_2549581, EPI_ISL_2549582, EPI_ISL_2549584, EPI_ISL_2549585, EPI_ISL_2549586, EPI_ISL_2549587, EPI_ISL_2549588, EPI_ISL_2549589, EPI_ISL_2549591, EPI_ISL_2549592, EPI_ISL_2549593, EPI_ISL_2549594, EPI_ISL_2549595, EPI_ISL_2549596, EPI_ISL_2549597, EPI_ISL_2549598, EPI_ISL_2549599, EPI_ISL_2549600, EPI_ISL_2549603, EPI_ISL_2549604, EPI_ISL_2549605, EPI_ISL_2549606, EPI_ISL_2549607, EPI_ISL_2549608, EPI_ISL_2549609, EPI_ISL_2549611, EPI_ISL_2549612, EPI_ISL_2549613, EPI_ISL_2549614, EPI_ISL_2549615, EPI_ISL_2549618, EPI_ISL_2549619, EPI_ISL_2549622, EPI_ISL_2549624, EPI_ISL_2549626, EPI_ISL_2549627, EPI_ISL_2549628, EPI_ISL_2549629, EPI_ISL_2549633, EPI_ISL_2549635, EPI_ISL_2549637, EPI_ISL_2549638, EPI_ISL_2549640, EPI_ISL_2549644, EPI_ISL_2549645, EPI_ISL_2549647, EPI_ISL_2549648, EPI_ISL_2549649, EPI_ISL_2549650, EPI_ISL_2549651, EPI_ISL_2549652, EPI_ISL_2549653, EPI_ISL_2549654, EPI_ISL_2549655, EPI_ISL_2549656, EPI_ISL_2549657, EPI_ISL_2549658, EPI_ISL_2549659, EPI_ISL_2549662, EPI_ISL_2549668, EPI_ISL_2549669, EPI_ISL_2549670, EPI_ISL_2549672, EPI_ISL_2549674, EPI_ISL_2549675, EPI_ISL_2549677, EPI_ISL_2549679, EPI_ISL_2549682, EPI_ISL_2549684, EPI_ISL_2549685, EPI_ISL_2549686, EPI_ISL_2549688, EPI_ISL_2549691, EPI_ISL_2549692, EPI_ISL_2549693, EPI_ISL_2549694, EPI_ISL_2549695, EPI_ISL_2549697, EPI_ISL_2549699, EPI_ISL_2549700, EPI_ISL_2549701, EPI_ISL_2549703, EPI_ISL_2549704, EPI_ISL_2549705, EPI_ISL_2549706, EPI_ISL_2549711, EPI_ISL_2549712, EPI_ISL_2549714, EPI_ISL_2549715, EPI_ISL_2549716, EPI_ISL_2549717, EPI_ISL_2549718, EPI_ISL_2549719, EPI_ISL_2549721, EPI_ISL_2549722, EPI_ISL_2549724, EPI_ISL_2549725, EPI_ISL_2549726, EPI_ISL_2549729, EPI_ISL_2549731, EPI_ISL_2549732, EPI_ISL_2549733, EPI_ISL_2549734, EPI_ISL_2549735, EPI_ISL_2549736, EPI_ISL_2549737, EPI_ISL_2549738, EPI_ISL_2549739, EPI_ISL_2549740, EPI_ISL_2549742, EPI_ISL_2549743, EPI_ISL_2549744, EPI_ISL_2549745, EPI_ISL_2549746, EPI_ISL_2549747, EPI_ISL_2549748, EPI_ISL_2549749, EPI_ISL_2549750, EPI_ISL_2549751, EPI_ISL_2549752, EPI_ISL_2549753, EPI_ISL_2549754, EPI_ISL_2549755, EPI_ISL_2549756, EPI_ISL_2549757, EPI_ISL_2549758, EPI_ISL_2549759, EPI_ISL_2549760, EPI_ISL_2549761, EPI_ISL_2549762, EPI_ISL_2549763, EPI_ISL_2549764, EPI_ISL_2549765, EPI_ISL_2549766, EPI_ISL_2549767, EPI_ISL_2549768, EPI_ISL_2549769, EPI_ISL_2549770, EPI_ISL_2549771, EPI_ISL_2549772, EPI_ISL_2549773, EPI_ISL_2549775, EPI_ISL_2549776, EPI_ISL_2549777, EPI_ISL_2549778, EPI_ISL_2549779, EPI_ISL_2549780, EPI_ISL_2549781, EPI_ISL_2549782, EPI_ISL_2549783, EPI_ISL_2549784, EPI_ISL_2549785, EPI_ISL_2549786, EPI_ISL_2549787, EPI_ISL_2549788, EPI_ISL_2549789, EPI_ISL_2549790, EPI_ISL_2549791, EPI_ISL_2549792, EPI_ISL_2549793, EPI_ISL_2549794, EPI_ISL_2549795, EPI_ISL_2549796, EPI_ISL_2549797, EPI_ISL_2549798, EPI_ISL_2549799, EPI_ISL_2549800, EPI_ISL_2549801, EPI_ISL_2549802, EPI_ISL_2549803, EPI_ISL_2549804, EPI_ISL_2549805, EPI_ISL_2549806, EPI_ISL_2549807, EPI_ISL_2549808, EPI_ISL_2549809, EPI_ISL_2549810, EPI_ISL_2549811, EPI_ISL_2549812, EPI_ISL_2549813, EPI_ISL_2549814, EPI_ISL_2549815, EPI_ISL_2549816, EPI_ISL_2549817, EPI_ISL_2549818, EPI_ISL_2549819, EPI_ISL_2549820, EPI_ISL_2549821, EPI_ISL_2549822, EPI_ISL_2549823, EPI_ISL_2549825, EPI_ISL_2549826, EPI_ISL_2549827, EPI_ISL_2549828, EPI_ISL_2549829, EPI_ISL_2549830, EPI_ISL_2549831, EPI_ISL_2549832, EPI_ISL_2549833, EPI_ISL_2549834, EPI_ISL_2549835, EPI_ISL_2549836, EPI_ISL_2549837, EPI_ISL_2549838, EPI_ISL_2549839, EPI_ISL_2549840, EPI_ISL_2549841, EPI_ISL_2549842, EPI_ISL_2549843, EPI_ISL_2549844, EPI_ISL_2549845, EPI_ISL_2549846, EPI_ISL_2549847, EPI_ISL_2549848, EPI_ISL_2549849, EPI_ISL_2549850, EPI_ISL_2549851, EPI_ISL_2549853, EPI_ISL_2549854, EPI_ISL_2549855, EPI_ISL_2549856, EPI_ISL_2549857, EPI_ISL_2549858, EPI_ISL_2549859, EPI_ISL_2549860, EPI_ISL_2549861, EPI_ISL_2549862, EPI_ISL_2549863, EPI_ISL_2549864, EPI_ISL_2549866, EPI_ISL_2549867, EPI_ISL_2549868, EPI_ISL_2549869, EPI_ISL_2549870, EPI_ISL_2549871, EPI_ISL_2549872, EPI_ISL_2549873, EPI_ISL_2549874, EPI_ISL_2549875, EPI_ISL_2549876, EPI_ISL_2549877, EPI_ISL_2549879, EPI_ISL_2549880, EPI_ISL_2549881, EPI_ISL_2549882, EPI_ISL_2549883, EPI_ISL_2549885, EPI_ISL_2549886, EPI_ISL_2549887, EPI_ISL_2549888, EPI_ISL_2549889, EPI_ISL_2549890, EPI_ISL_2549891, EPI_ISL_2549892, EPI_ISL_2549893, EPI_ISL_2549894, EPI_ISL_2549895, EPI_ISL_2549897, EPI_ISL_2549898, EPI_ISL_2549899, EPI_ISL_2549900, EPI_ISL_2549901, EPI_ISL_2549902, EPI_ISL_2549903, EPI_ISL_2549904, EPI_ISL_2549905, EPI_ISL_2549906, EPI_ISL_2549907, EPI_ISL_2549908, EPI_ISL_2549909, EPI_ISL_2549911, EPI_ISL_2549912, EPI_ISL_2549913, EPI_ISL_2549914, EPI_ISL_2549915, EPI_ISL_2549916, EPI_ISL_2549917, EPI_ISL_2549918, EPI_ISL_2549919, EPI_ISL_2549920, EPI_ISL_2549921, EPI_ISL_2549923, EPI_ISL_2549924, EPI_ISL_2549925, EPI_ISL_2549926, EPI_ISL_2549927, EPI_ISL_2549928, EPI_ISL_2549930, EPI_ISL_2549931, EPI_ISL_2549932, EPI_ISL_2549933, EPI_ISL_2549934, EPI_ISL_2549935, EPI_ISL_2549936, EPI_ISL_2549937, EPI_ISL_2549938, EPI_ISL_2549939, EPI_ISL_2549940, EPI_ISL_2549941, EPI_ISL_2549942, EPI_ISL_2549943, EPI_ISL_2549944, EPI_ISL_2549945, EPI_ISL_2549946, EPI_ISL_2549948, EPI_ISL_2549949, EPI_ISL_2549950, EPI_ISL_2549951, EPI_ISL_2549952, EPI_ISL_2549953, EPI_ISL_2549954, EPI_ISL_2549955, EPI_ISL_2549956, EPI_ISL_2549957, EPI_ISL_2549958, EPI_ISL_2549959, EPI_ISL_2549960, EPI_ISL_2549961, EPI_ISL_2549962, EPI_ISL_2549963, EPI_ISL_2549964, EPI_ISL_2549965, EPI_ISL_2549966, EPI_ISL_2549968, EPI_ISL_2549969, EPI_ISL_2549970, EPI_ISL_2549971, EPI_ISL_2549972, EPI_ISL_2549974, EPI_ISL_2549975, EPI_ISL_2549976, EPI_ISL_2549978, EPI_ISL_2549979, EPI_ISL_2549981, EPI_ISL_2549982, EPI_ISL_2549983, EPI_ISL_2549984, EPI_ISL_2549986, EPI_ISL_2549987, EPI_ISL_2549988, EPI_ISL_2549989, EPI_ISL_2549990, EPI_ISL_2549991, EPI_ISL_2549993, EPI_ISL_2549994, EPI_ISL_2549995, EPI_ISL_2549996, EPI_ISL_2549997, EPI_ISL_2549998, EPI_ISL_2549999, EPI_ISL_2550000, EPI_ISL_2550001, EPI_ISL_2550002, EPI_ISL_2550003, EPI_ISL_2550004, EPI_ISL_2550006, EPI_ISL_2550008, EPI_ISL_2550009, EPI_ISL_2550010, EPI_ISL_2550011, EPI_ISL_2550013, EPI_ISL_2550015, EPI_ISL_2550016, EPI_ISL_2550017, EPI_ISL_2550018, EPI_ISL_2550019, EPI_ISL_2550020, EPI_ISL_2550021, EPI_ISL_2550022, EPI_ISL_2550023, EPI_ISL_2550024, EPI_ISL_2550025, EPI_ISL_2550027, EPI_ISL_2550028, EPI_ISL_2550029, EPI_ISL_2550030, EPI_ISL_2550034, EPI_ISL_2550035, EPI_ISL_2550037, EPI_ISL_2550040, EPI_ISL_2550042, EPI_ISL_2550043, EPI_ISL_2550044, EPI_ISL_2550045, EPI_ISL_2550046, EPI_ISL_2550047, EPI_ISL_2550048, EPI_ISL_2550049, EPI_ISL_2550051, EPI_ISL_2550052, EPI_ISL_2550053, EPI_ISL_2550055, EPI_ISL_2550056, EPI_ISL_2550057, EPI_ISL_2550058, EPI_ISL_2550059, EPI_ISL_2550060, EPI_ISL_2550061, EPI_ISL_2550062, EPI_ISL_2550063, EPI_ISL_2550064, EPI_ISL_2550065, EPI_ISL_2550066, EPI_ISL_2550067, EPI_ISL_2550068, EPI_ISL_2550069, EPI_ISL_2550070, EPI_ISL_2550071, EPI_ISL_2550072, EPI_ISL_2550073, EPI_ISL_2550074, EPI_ISL_2550075, EPI_ISL_2550076, EPI_ISL_2550077, EPI_ISL_2550078, EPI_ISL_2550079, EPI_ISL_2550080, EPI_ISL_2550081, EPI_ISL_2550082, EPI_ISL_2550083, EPI_ISL_2550084, EPI_ISL_2550085, EPI_ISL_2550086, EPI_ISL_2550087, EPI_ISL_2550088, EPI_ISL_2550089, EPI_ISL_2550090, EPI_ISL_2550091, EPI_ISL_2550092, EPI_ISL_2550093, EPI_ISL_2550094, EPI_ISL_2550095, EPI_ISL_2550097, EPI_ISL_2550098, EPI_ISL_2550099, EPI_ISL_2550100, EPI_ISL_2550101, EPI_ISL_2550102, EPI_ISL_2550103, EPI_ISL_2550104, EPI_ISL_2550105, EPI_ISL_2550106, EPI_ISL_2550107, EPI_ISL_2550108, EPI_ISL_2550109, EPI_ISL_2550110, EPI_ISL_2550112, EPI_ISL_2550113, EPI_ISL_2550114, EPI_ISL_2550115, EPI_ISL_2550116, EPI_ISL_2550117, EPI_ISL_2550118, EPI_ISL_2550119, EPI_ISL_2550120, EPI_ISL_2550121, EPI_ISL_2550122, EPI_ISL_2550123, EPI_ISL_2550124, EPI_ISL_2550125, EPI_ISL_2550126, EPI_ISL_2550127, EPI_ISL_2550128, EPI_ISL_2550129, EPI_ISL_2550130, EPI_ISL_2550131, EPI_ISL_2550132, EPI_ISL_2550133, EPI_ISL_2550134, EPI_ISL_2550135, EPI_ISL_2550136, EPI_ISL_2550137, EPI_ISL_2550138, EPI_ISL_2550139, EPI_ISL_2550140, EPI_ISL_2550142, EPI_ISL_2550143, EPI_ISL_2550145, EPI_ISL_2550146, EPI_ISL_2550147, EPI_ISL_2550148, EPI_ISL_2550149, EPI_ISL_2550150, EPI_ISL_2550151, EPI_ISL_2550152, EPI_ISL_2550153, EPI_ISL_2550154, EPI_ISL_2550155, EPI_ISL_2550156, EPI_ISL_2550157, EPI_ISL_2550158, EPI_ISL_2550159, EPI_ISL_2550160, EPI_ISL_2550161, EPI_ISL_2550162, EPI_ISL_2550163, EPI_ISL_2550164, EPI_ISL_2550165, EPI_ISL_2550166, EPI_ISL_2550167, EPI_ISL_2550168, EPI_ISL_2550169, EPI_ISL_2550170, EPI_ISL_2550171, EPI_ISL_2550172, EPI_ISL_2550173, EPI_ISL_2550174, EPI_ISL_2550175, EPI_ISL_2550176, EPI_ISL_2550177, EPI_ISL_2550178, EPI_ISL_2550179, EPI_ISL_2550180, EPI_ISL_2550181, EPI_ISL_2550182, EPI_ISL_2550183, EPI_ISL_2550184, EPI_ISL_2550185, EPI_ISL_2550186, EPI_ISL_2550187, EPI_ISL_2550188, EPI_ISL_2550189, EPI_ISL_2550190, EPI_ISL_2550191, EPI_ISL_2550192, EPI_ISL_2550194, EPI_ISL_2550195, EPI_ISL_2550196, EPI_ISL_2550197, EPI_ISL_2550198, EPI_ISL_2550199, EPI_ISL_2550200, EPI_ISL_2550201, EPI_ISL_2550202, EPI_ISL_2550204, EPI_ISL_2550205, EPI_ISL_2550206, EPI_ISL_2550207, EPI_ISL_2550208, EPI_ISL_2550209, EPI_ISL_2550210, EPI_ISL_2550211, EPI_ISL_2550212, EPI_ISL_2550214, EPI_ISL_2550217, EPI_ISL_2550218, EPI_ISL_2550219, EPI_ISL_2550221, EPI_ISL_2550223, EPI_ISL_2550224, EPI_ISL_2550225, EPI_ISL_2550226, EPI_ISL_2550228, EPI_ISL_2550229, EPI_ISL_2550230, EPI_ISL_2550231, EPI_ISL_2550232, EPI_ISL_2550233, EPI_ISL_2550234, EPI_ISL_2550235, EPI_ISL_2550236, EPI_ISL_2550237, EPI_ISL_2550238, EPI_ISL_2550239, EPI_ISL_2550240, EPI_ISL_2550241, EPI_ISL_2550242, EPI_ISL_2550243, EPI_ISL_2550245, EPI_ISL_2550246, EPI_ISL_2550247, EPI_ISL_2550248, EPI_ISL_2550249, EPI_ISL_2550251, EPI_ISL_2550252, EPI_ISL_2550253, EPI_ISL_2550254, EPI_ISL_2550255, EPI_ISL_2550256, EPI_ISL_2550257, EPI_ISL_2550258, EPI_ISL_2550259, EPI_ISL_2550260, EPI_ISL_2550261, EPI_ISL_2550262, EPI_ISL_2550265, EPI_ISL_2550266, EPI_ISL_2550267, EPI_ISL_2550268, EPI_ISL_2550269, EPI_ISL_2550270, EPI_ISL_2550271, EPI_ISL_2550273, EPI_ISL_2550275, EPI_ISL_2550276, EPI_ISL_2550277, EPI_ISL_2550278, EPI_ISL_2550279, EPI_ISL_2550280, EPI_ISL_2550281, EPI_ISL_2550282, EPI_ISL_2550283, EPI_ISL_2550284, EPI_ISL_2550285, EPI_ISL_2550286, EPI_ISL_2550288, EPI_ISL_2550289, EPI_ISL_2550290, EPI_ISL_2550291, EPI_ISL_2550292, EPI_ISL_2550294, EPI_ISL_2550295, EPI_ISL_2550296, EPI_ISL_2550297, EPI_ISL_2550298, EPI_ISL_2550299, EPI_ISL_2550300, EPI_ISL_2550301, EPI_ISL_2550302, EPI_ISL_2550303, EPI_ISL_2550304, EPI_ISL_2550305, EPI_ISL_2550306, EPI_ISL_2550307, EPI_ISL_2550308, EPI_ISL_2550309, EPI_ISL_2550310, EPI_ISL_2550311, EPI_ISL_2550312, EPI_ISL_2550313, EPI_ISL_2550315, EPI_ISL_2550316, EPI_ISL_2550317, EPI_ISL_2550318, EPI_ISL_2550319, EPI_ISL_2550320, EPI_ISL_2550321, EPI_ISL_2550322, EPI_ISL_2550323, EPI_ISL_2550324, EPI_ISL_2550325, EPI_ISL_2550326, EPI_ISL_2550327, EPI_ISL_2550328, EPI_ISL_2550329, EPI_ISL_2550330, EPI_ISL_2550331, EPI_ISL_2550332, EPI_ISL_2550333, EPI_ISL_2550334, EPI_ISL_2550335, EPI_ISL_2550336, EPI_ISL_2550337, EPI_ISL_2550338, EPI_ISL_2550339, EPI_ISL_2550340, EPI_ISL_2550341, EPI_ISL_2550342, EPI_ISL_2550343, EPI_ISL_2550344, EPI_ISL_2550345, EPI_ISL_2550346, EPI_ISL_2550347, EPI_ISL_2550348, EPI_ISL_2550349, EPI_ISL_2550350, EPI_ISL_2550351, EPI_ISL_2550352, EPI_ISL_2550353, EPI_ISL_2550354, EPI_ISL_2550355, EPI_ISL_2550357, EPI_ISL_2550358, EPI_ISL_2550360, EPI_ISL_2550361, EPI_ISL_2550362, EPI_ISL_2550363, EPI_ISL_2550364, EPI_ISL_2550365, EPI_ISL_2550366, EPI_ISL_2550367, EPI_ISL_2550368, EPI_ISL_2550369, EPI_ISL_2550370, EPI_ISL_2550371, EPI_ISL_2550372, EPI_ISL_2550373, EPI_ISL_2550374, EPI_ISL_2550375, EPI_ISL_2550376, EPI_ISL_2550377, EPI_ISL_2550378, EPI_ISL_2550379, EPI_ISL_2550380, EPI_ISL_2550381, EPI_ISL_2550383, EPI_ISL_2550384, EPI_ISL_2550385, EPI_ISL_2550387, EPI_ISL_2550388, EPI_ISL_2550390, EPI_ISL_2550391, EPI_ISL_2550392, EPI_ISL_2550393, EPI_ISL_2550394, EPI_ISL_2550395, EPI_ISL_2550396, EPI_ISL_2550397, EPI_ISL_2550398, EPI_ISL_2550399, EPI_ISL_2550400, EPI_ISL_2550401, EPI_ISL_2550402, EPI_ISL_2550403, EPI_ISL_2550404, EPI_ISL_2550405, EPI_ISL_2550406, EPI_ISL_2550407, EPI_ISL_2550408, EPI_ISL_2550409, EPI_ISL_2550410, EPI_ISL_2550411, EPI_ISL_2550412, EPI_ISL_2550414, EPI_ISL_2550415, EPI_ISL_2550416, EPI_ISL_2550417, EPI_ISL_2550418, EPI_ISL_2550419, EPI_ISL_2550420, EPI_ISL_2550421, EPI_ISL_2550422, EPI_ISL_2550423, EPI_ISL_2550424, EPI_ISL_2550425, EPI_ISL_2550426, EPI_ISL_2550427, EPI_ISL_2550428, EPI_ISL_2550429, EPI_ISL_2550430, EPI_ISL_2550431, EPI_ISL_2550432, EPI_ISL_2550433, EPI_ISL_2550434, EPI_ISL_2550436, EPI_ISL_2550437, EPI_ISL_2550438, EPI_ISL_2550439, EPI_ISL_2550441, EPI_ISL_2550442, EPI_ISL_2550443, EPI_ISL_2550444, EPI_ISL_2550445, EPI_ISL_2550446, EPI_ISL_2550447, EPI_ISL_2550448, EPI_ISL_2550449, EPI_ISL_2550450, EPI_ISL_2550451, EPI_ISL_2550452, EPI_ISL_2550453, EPI_ISL_2550454, EPI_ISL_2550455, EPI_ISL_2550456, EPI_ISL_2550457, EPI_ISL_2550458, EPI_ISL_2550459, EPI_ISL_2550460, EPI_ISL_2550461, EPI_ISL_2550462, EPI_ISL_2550465, EPI_ISL_2550466, EPI_ISL_2550467, EPI_ISL_2550468, EPI_ISL_2550470, EPI_ISL_2550471, EPI_ISL_2550472, EPI_ISL_2550473, EPI_ISL_2550474, EPI_ISL_2550475, EPI_ISL_2550476, EPI_ISL_2550478, EPI_ISL_2550479, EPI_ISL_2550481, EPI_ISL_2550482, EPI_ISL_2550483, EPI_ISL_2550484, EPI_ISL_2550485, EPI_ISL_2550486, EPI_ISL_2550487, EPI_ISL_2550488, EPI_ISL_2550489, EPI_ISL_2550491, EPI_ISL_2550492, EPI_ISL_2550493, EPI_ISL_2550494, EPI_ISL_2550495, EPI_ISL_2550496, EPI_ISL_2550497, EPI_ISL_2550498, EPI_ISL_2550499, EPI_ISL_2550500, EPI_ISL_2550502, EPI_ISL_2550503, EPI_ISL_2550504, EPI_ISL_2550505, EPI_ISL_2550506, EPI_ISL_2550507, EPI_ISL_2550508, EPI_ISL_2550509, EPI_ISL_2550510, EPI_ISL_2550511, EPI_ISL_2550512, EPI_ISL_2550513, EPI_ISL_2550515, EPI_ISL_2550516, EPI_ISL_2550517, EPI_ISL_2550518, EPI_ISL_2550519, EPI_ISL_2790622, EPI_ISL_2790633, EPI_ISL_2790669, EPI_ISL_2790678, EPI_ISL_2790686, EPI_ISL_2790688, EPI_ISL_2941593, EPI_ISL_2941611, EPI_ISL_2941612, EPI_ISL_2941613, EPI_ISL_2941614, EPI_ISL_2941615, EPI_ISL_3048281, EPI_ISL_3089252, EPI_ISL_3089257, EPI_ISL_3089258, EPI_ISL_3089259, EPI_ISL_3089260, EPI_ISL_3089261, EPI_ISL_3089262, EPI_ISL_3089263, EPI_ISL_3089264, EPI_ISL_3089265, EPI_ISL_3089266, EPI_ISL_3159538, EPI_ISL_3159539, EPI_ISL_3159542, EPI_ISL_3159549, EPI_ISL_3159550, EPI_ISL_3159551, EPI_ISL_3159552, EPI_ISL_3159553, EPI_ISL_3159587, EPI_ISL_3159590, EPI_ISL_3159734, EPI_ISL_3159736, EPI_ISL_3159737, EPI_ISL_3159752, EPI_ISL_3160050, EPI_ISL_3160067, EPI_ISL_3160093, EPI_ISL_3320348, EPI_ISL_3386019, EPI_ISL_3386036, EPI_ISL_3386049, EPI_ISL_3386053, EPI_ISL_3386074, EPI_ISL_3386077, EPI_ISL_3386081, EPI_ISL_3386083, EPI_ISL_3460753, EPI_ISL_3460754, EPI_ISL_3460755, EPI_ISL_3537193, EPI_ISL_3537248, EPI_ISL_3537249, EPI_ISL_3537250, EPI_ISL_3537263, EPI_ISL_3538841, EPI_ISL_3538842, EPI_ISL_3538843, EPI_ISL_3696039, EPI_ISL_3696040, EPI_ISL_3696066, EPI_ISL_3757940, EPI_ISL_3757942, EPI_ISL_3760532, EPI_ISL_3760552, EPI_ISL_3760556, EPI_ISL_3760564, EPI_ISL_3760570, EPI_ISL_3760589, EPI_ISL_3760593, EPI_ISL_3760603, EPI_ISL_3760605, EPI_ISL_3760610, EPI_ISL_3760617, EPI_ISL_3760622, EPI_ISL_3760665, EPI_ISL_3842353, EPI_ISL_3842538, EPI_ISL_3842862, EPI_ISL_3905659, EPI_ISL_3916417, EPI_ISL_3916424, EPI_ISL_3916425, EPI_ISL_3916429, EPI_ISL_3916434, EPI_ISL_3916440, EPI_ISL_3916444, EPI_ISL_3916447, EPI_ISL_3916448, EPI_ISL_3916450, EPI_ISL_3916451, EPI_ISL_3916457, EPI_ISL_3943780, EPI_ISL_3943782, EPI_ISL_3943787, EPI_ISL_3943789, EPI_ISL_3943853, EPI_ISL_3943876, EPI_ISL_3943908, EPI_ISL_3943916, EPI_ISL_3943919, EPI_ISL_3943940, EPI_ISL_3943941, EPI_ISL_3943944, EPI_ISL_3943945, EPI_ISL_3943949, EPI_ISL_3943962, EPI_ISL_3943966, EPI_ISL_3943977, EPI_ISL_3943979, EPI_ISL_3943980, EPI_ISL_3943983, EPI_ISL_3944010, EPI_ISL_3982774, EPI_ISL_4052098, EPI_ISL_4052131, EPI_ISL_4052136, EPI_ISL_4052146, EPI_ISL_4052152, EPI_ISL_4052160, EPI_ISL_4052169, EPI_ISL_4069639, EPI_ISL_4206975, EPI_ISL_4206976, EPI_ISL_4206977, EPI_ISL_431123, EPI_ISL_4440260, EPI_ISL_4441948, EPI_ISL_4442166, EPI_ISL_4491618, EPI_ISL_4491620, EPI_ISL_4506789, EPI_ISL_4506796, EPI_ISL_4506801, EPI_ISL_4506805, EPI_ISL_4506814, EPI_ISL_4506829, EPI_ISL_4506832, EPI_ISL_4506866, EPI_ISL_4506879, EPI_ISL_4506935, EPI_ISL_4507058, EPI_ISL_4507071, EPI_ISL_4507082, EPI_ISL_4507113, EPI_ISL_4507126, EPI_ISL_4507142, EPI_ISL_4507156, EPI_ISL_4507159, EPI_ISL_4507161, EPI_ISL_4507164, EPI_ISL_4507167, EPI_ISL_4507175, EPI_ISL_4507186, EPI_ISL_4507204, EPI_ISL_4507229, EPI_ISL_4507234, EPI_ISL_4507250, EPI_ISL_4507302, EPI_ISL_4507346, EPI_ISL_4507352, EPI_ISL_4507354, EPI_ISL_4507355, EPI_ISL_4507379, EPI_ISL_4507398, EPI_ISL_4507419, EPI_ISL_4507424, EPI_ISL_4507428, EPI_ISL_4507478, EPI_ISL_4511921, EPI_ISL_4511939, EPI_ISL_4512027, EPI_ISL_4512178, EPI_ISL_4512226, EPI_ISL_4512247, EPI_ISL_4512312, EPI_ISL_4512320, EPI_ISL_4512361, EPI_ISL_4512381, EPI_ISL_4518445, EPI_ISL_4574714, EPI_ISL_4635906, EPI_ISL_4637219, EPI_ISL_4644314, EPI_ISL_4644326, EPI_ISL_4644331, EPI_ISL_4667575, EPI_ISL_4667940, EPI_ISL_4703433, EPI_ISL_4703444, EPI_ISL_4711431, EPI_ISL_4711440, EPI_ISL_4711445, EPI_ISL_4711452, EPI_ISL_4711456, EPI_ISL_4711466, EPI_ISL_4711473, EPI_ISL_4731035, EPI_ISL_4744842, EPI_ISL_4744845, EPI_ISL_4744848, EPI_ISL_4744853, EPI_ISL_4744860, EPI_ISL_4744874, EPI_ISL_4744891, EPI_ISL_4744898, EPI_ISL_4744937, EPI_ISL_4745084, EPI_ISL_4745163, EPI_ISL_4745196, EPI_ISL_4745201, EPI_ISL_4745202, EPI_ISL_4745213, EPI_ISL_4745218, EPI_ISL_4745219, EPI_ISL_4745225, EPI_ISL_4745226, EPI_ISL_4745228, EPI_ISL_4745231, EPI_ISL_4745233, EPI_ISL_4745236, EPI_ISL_4745244, EPI_ISL_4745249, EPI_ISL_4745262, EPI_ISL_4745264, EPI_ISL_4745270, EPI_ISL_4745363, EPI_ISL_4745375, EPI_ISL_4745378, EPI_ISL_4745381, EPI_ISL_4745386, EPI_ISL_4745395, EPI_ISL_4745399, EPI_ISL_4745413, EPI_ISL_4745420, EPI_ISL_4745424, EPI_ISL_4745427, EPI_ISL_4745433, EPI_ISL_4745434, EPI_ISL_4745439, EPI_ISL_4745441, EPI_ISL_4745445, EPI_ISL_4745453, EPI_ISL_4745460, EPI_ISL_4745466, EPI_ISL_4745467, EPI_ISL_4745486, EPI_ISL_4745494, EPI_ISL_4745497, EPI_ISL_4745512, EPI_ISL_4745516, EPI_ISL_4745521, EPI_ISL_4745522, EPI_ISL_4745529, EPI_ISL_4745532, EPI_ISL_4745536, EPI_ISL_4745537, EPI_ISL_4745540, EPI_ISL_4749609, EPI_ISL_4749619, EPI_ISL_4749626, EPI_ISL_4749632, EPI_ISL_4749635, EPI_ISL_4749639, EPI_ISL_4749654, EPI_ISL_4749655, EPI_ISL_4749662, EPI_ISL_4749705, EPI_ISL_4749725, EPI_ISL_4749730, EPI_ISL_4749737, EPI_ISL_4749738, EPI_ISL_4749744, EPI_ISL_4749752, EPI_ISL_4749762, EPI_ISL_4749796, EPI_ISL_4749811, EPI_ISL_4749819, EPI_ISL_4749855, EPI_ISL_4749866, EPI_ISL_4749887, EPI_ISL_4749888, EPI_ISL_4749890, EPI_ISL_4749892, EPI_ISL_4749896, EPI_ISL_4749899, EPI_ISL_4749913, EPI_ISL_4749916, EPI_ISL_4749927, EPI_ISL_4749944, EPI_ISL_4749971, EPI_ISL_4749972, EPI_ISL_4749983, EPI_ISL_4750007, EPI_ISL_4750017, EPI_ISL_4750049, EPI_ISL_4750069, EPI_ISL_4750099, EPI_ISL_4750104, EPI_ISL_4750105, EPI_ISL_4750113, EPI_ISL_4750115, EPI_ISL_4750129, EPI_ISL_4750130, EPI_ISL_4750131, EPI_ISL_4750157, EPI_ISL_4750165, EPI_ISL_4750189, EPI_ISL_4750194, EPI_ISL_4750203, EPI_ISL_4882174, EPI_ISL_4882176, EPI_ISL_4889286, EPI_ISL_4889328, EPI_ISL_4889392, EPI_ISL_4890591, EPI_ISL_4890597, EPI_ISL_4890608, EPI_ISL_4890610, EPI_ISL_4890612, EPI_ISL_4890617, EPI_ISL_4890619, EPI_ISL_4890631, EPI_ISL_4890635, EPI_ISL_4890667, EPI_ISL_4890675, EPI_ISL_4890677, EPI_ISL_4890683, EPI_ISL_4890707, EPI_ISL_4890734, EPI_ISL_4890797, EPI_ISL_4890824, EPI_ISL_4890832, EPI_ISL_4890834, EPI_ISL_4890836, EPI_ISL_4890838, EPI_ISL_4890846, EPI_ISL_4890848, EPI_ISL_4890851, EPI_ISL_4913676, EPI_ISL_4913684, EPI_ISL_4913695, EPI_ISL_4913709, EPI_ISL_4920385, EPI_ISL_4920386, EPI_ISL_4920387, EPI_ISL_4920389, EPI_ISL_4920550, EPI_ISL_4927237, EPI_ISL_4927271, EPI_ISL_4927274, EPI_ISL_4927442, EPI_ISL_4950226, EPI_ISL_4950227, EPI_ISL_4950228, EPI_ISL_4950229, EPI_ISL_4950230, EPI_ISL_4950231, EPI_ISL_4950232, EPI_ISL_4950233, EPI_ISL_4950234, EPI_ISL_4950235, EPI_ISL_4950236, EPI_ISL_4950237, EPI_ISL_4950238, EPI_ISL_4960225, EPI_ISL_4960226, EPI_ISL_4960227, EPI_ISL_4960228, EPI_ISL_4963840, EPI_ISL_4965120, EPI_ISL_4965124, EPI_ISL_4966781, EPI_ISL_4966785, EPI_ISL_4966789, EPI_ISL_4967138, EPI_ISL_4984977, EPI_ISL_5018045, EPI_ISL_5018119, EPI_ISL_5018178, EPI_ISL_5018195, EPI_ISL_5018204, EPI_ISL_5018217, EPI_ISL_5018251, EPI_ISL_5018296, EPI_ISL_5018314, EPI_ISL_5018328, EPI_ISL_5018366, EPI_ISL_5018420, EPI_ISL_5018425, EPI_ISL_5018493, EPI_ISL_5018533, EPI_ISL_5018536, EPI_ISL_5018543, EPI_ISL_5018550, EPI_ISL_5018570, EPI_ISL_5018576, EPI_ISL_5031614, EPI_ISL_5031621, EPI_ISL_5031625, EPI_ISL_5031626, EPI_ISL_5031634, EPI_ISL_5031658, EPI_ISL_5031661, EPI_ISL_5031663, EPI_ISL_5031666, EPI_ISL_5031675, EPI_ISL_5031679, EPI_ISL_5031683, EPI_ISL_5031734, EPI_ISL_5031748, EPI_ISL_5031798, EPI_ISL_5031825, EPI_ISL_5031985, EPI_ISL_5032087, EPI_ISL_5055613, EPI_ISL_5055982, EPI_ISL_5055983, EPI_ISL_5055984, EPI_ISL_5055985, EPI_ISL_5055986, EPI_ISL_5055987, EPI_ISL_5055988, EPI_ISL_5055990, EPI_ISL_5055991, EPI_ISL_5055992, EPI_ISL_5055993, EPI_ISL_5055994, EPI_ISL_5055995, EPI_ISL_5055996, EPI_ISL_5055997, EPI_ISL_5055999, EPI_ISL_5056000, EPI_ISL_5056001, EPI_ISL_5056002, EPI_ISL_5056003, EPI_ISL_5056004, EPI_ISL_5056005, EPI_ISL_5056006, EPI_ISL_5056007, EPI_ISL_5056008, EPI_ISL_5056010, EPI_ISL_5056011, EPI_ISL_5056012, EPI_ISL_5056014, EPI_ISL_5056015, EPI_ISL_5056017, EPI_ISL_5056018, EPI_ISL_5056019, EPI_ISL_5056020, EPI_ISL_5056021, EPI_ISL_5056022, EPI_ISL_5056023, EPI_ISL_5056024, EPI_ISL_5056025, EPI_ISL_5056026, EPI_ISL_5056027, EPI_ISL_5056028, EPI_ISL_5056030, EPI_ISL_5056032, EPI_ISL_5056033, EPI_ISL_5056035, EPI_ISL_5056036, EPI_ISL_5056037, EPI_ISL_5056038, EPI_ISL_5056039, EPI_ISL_5056040, EPI_ISL_5056041, EPI_ISL_5056042, EPI_ISL_5056043, EPI_ISL_5056044, EPI_ISL_5056045, EPI_ISL_5056046, EPI_ISL_5056047, EPI_ISL_5056048, EPI_ISL_5056049, EPI_ISL_5056050, EPI_ISL_5056051, EPI_ISL_5056052, EPI_ISL_5056053, EPI_ISL_5056054, EPI_ISL_5056055, EPI_ISL_5056056, EPI_ISL_5056057, EPI_ISL_5056058, EPI_ISL_5056059, EPI_ISL_5056060, EPI_ISL_5056061, EPI_ISL_5056062, EPI_ISL_5056063, EPI_ISL_5056070, EPI_ISL_5056071, EPI_ISL_5056072, EPI_ISL_5056073, EPI_ISL_5056074, EPI_ISL_5056075, EPI_ISL_5056076, EPI_ISL_5056077, EPI_ISL_5056078, EPI_ISL_5056079, EPI_ISL_5056080, EPI_ISL_5056081, EPI_ISL_5056082, EPI_ISL_5056083, EPI_ISL_5056084, EPI_ISL_5056085, EPI_ISL_5056086, EPI_ISL_5056089, EPI_ISL_5056090, EPI_ISL_5056091, EPI_ISL_5056092, EPI_ISL_5056093, EPI_ISL_5056095, EPI_ISL_5056096, EPI_ISL_5056097, EPI_ISL_5056098, EPI_ISL_5056099, EPI_ISL_5056100, EPI_ISL_5056101, EPI_ISL_5056102, EPI_ISL_5056103, EPI_ISL_5056104, EPI_ISL_5056108, EPI_ISL_5056109, EPI_ISL_5056110, EPI_ISL_5056111, EPI_ISL_5056112, EPI_ISL_5056113, EPI_ISL_5056115, EPI_ISL_5056116, EPI_ISL_5056117, EPI_ISL_5056118, EPI_ISL_5056119, EPI_ISL_5056120, EPI_ISL_5056121, EPI_ISL_5056123, EPI_ISL_5056124, EPI_ISL_5056125, EPI_ISL_5056126, EPI_ISL_5056127, EPI_ISL_5056128, EPI_ISL_5056129, EPI_ISL_5056132, EPI_ISL_5056133, EPI_ISL_5056134, EPI_ISL_5056135, EPI_ISL_5056136, EPI_ISL_5056137, EPI_ISL_5056138, EPI_ISL_5056139, EPI_ISL_5056140, EPI_ISL_5056141, EPI_ISL_5056142, EPI_ISL_5056143, EPI_ISL_5056144, EPI_ISL_5056145, EPI_ISL_5056146, EPI_ISL_5056147, EPI_ISL_5056148, EPI_ISL_5056149, EPI_ISL_5056150, EPI_ISL_5056151, EPI_ISL_5056152, EPI_ISL_5056153, EPI_ISL_5056155, EPI_ISL_5056160, EPI_ISL_5056161, EPI_ISL_5056162, EPI_ISL_5056163, EPI_ISL_5056164, EPI_ISL_5056166, EPI_ISL_5056167, EPI_ISL_5056169, EPI_ISL_5056170, EPI_ISL_5056171, EPI_ISL_5056172, EPI_ISL_5056173, EPI_ISL_5056174, EPI_ISL_5056175, EPI_ISL_5056176, EPI_ISL_5056177, EPI_ISL_5056178, EPI_ISL_5056179, EPI_ISL_5056180, EPI_ISL_5056181, EPI_ISL_5056182, EPI_ISL_5056183, EPI_ISL_5056184, EPI_ISL_5056185, EPI_ISL_5056188, EPI_ISL_5056189, EPI_ISL_5056191, EPI_ISL_5056192, EPI_ISL_5056195, EPI_ISL_5056196, EPI_ISL_5056197, EPI_ISL_5056198, EPI_ISL_5056200, EPI_ISL_5056201, EPI_ISL_5056202, EPI_ISL_5056203, EPI_ISL_5056204, EPI_ISL_5056205, EPI_ISL_5056207, EPI_ISL_5056208, EPI_ISL_5056209, EPI_ISL_5056210, EPI_ISL_5056211, EPI_ISL_5056212, EPI_ISL_5056213, EPI_ISL_5056214, EPI_ISL_5056215, EPI_ISL_5056217, EPI_ISL_5056218, EPI_ISL_5056219, EPI_ISL_5056220, EPI_ISL_5056221, EPI_ISL_5056222, EPI_ISL_5056223, EPI_ISL_5056224, EPI_ISL_5056225, EPI_ISL_5056226, EPI_ISL_5056227, EPI_ISL_5056228, EPI_ISL_5056229, EPI_ISL_5056230, EPI_ISL_5056231, EPI_ISL_5056232, EPI_ISL_5056233, EPI_ISL_5056235, EPI_ISL_5056236, EPI_ISL_5056244, EPI_ISL_5056245, EPI_ISL_5056246, EPI_ISL_5056247, EPI_ISL_5056248, EPI_ISL_5056249, EPI_ISL_5056250, EPI_ISL_5056251, EPI_ISL_5056252, EPI_ISL_5056253, EPI_ISL_5056254, EPI_ISL_5056255, EPI_ISL_5056258, EPI_ISL_5056260, EPI_ISL_5056261, EPI_ISL_5056262, EPI_ISL_5056263, EPI_ISL_5056264, EPI_ISL_5056265, EPI_ISL_5056266, EPI_ISL_5056267, EPI_ISL_5056268, EPI_ISL_5056269, EPI_ISL_5056270, EPI_ISL_5056271, EPI_ISL_5056272, EPI_ISL_5056273, EPI_ISL_5056274, EPI_ISL_5056275, EPI_ISL_5056276, EPI_ISL_5056277, EPI_ISL_5056278, EPI_ISL_5056279, EPI_ISL_5056280, EPI_ISL_5056281, EPI_ISL_5056282, EPI_ISL_5056283, EPI_ISL_5056284, EPI_ISL_5056285, EPI_ISL_5056286, EPI_ISL_5056287, EPI_ISL_5056288, EPI_ISL_5056290, EPI_ISL_5056291, EPI_ISL_5056292, EPI_ISL_5056293, EPI_ISL_5056294, EPI_ISL_5056295, EPI_ISL_5056297, EPI_ISL_5056298, EPI_ISL_5056299, EPI_ISL_5056300, EPI_ISL_5056303, EPI_ISL_5056305, EPI_ISL_5056307, EPI_ISL_5056308, EPI_ISL_5056309, EPI_ISL_5056310, EPI_ISL_5056312, EPI_ISL_5056313, EPI_ISL_5056314, EPI_ISL_5056315, EPI_ISL_5056316, EPI_ISL_5056317, EPI_ISL_5056318, EPI_ISL_5056319, EPI_ISL_5056320, EPI_ISL_5056321, EPI_ISL_5056322, EPI_ISL_5056323, EPI_ISL_5056324, EPI_ISL_5056325, EPI_ISL_5056326, EPI_ISL_5056327, EPI_ISL_5056328, EPI_ISL_5056329, EPI_ISL_5056330, EPI_ISL_5056331, EPI_ISL_5056332, EPI_ISL_5056337, EPI_ISL_5056338, EPI_ISL_5056339, EPI_ISL_5056340, EPI_ISL_5056341, EPI_ISL_5056342, EPI_ISL_5056343, EPI_ISL_5056344, EPI_ISL_5056345, EPI_ISL_5056346, EPI_ISL_5056347, EPI_ISL_5056348, EPI_ISL_5056349, EPI_ISL_5056350, EPI_ISL_5056351, EPI_ISL_5056352, EPI_ISL_5056353, EPI_ISL_5056354, EPI_ISL_5056355, EPI_ISL_5056356, EPI_ISL_5056357, EPI_ISL_5056358, EPI_ISL_5056359, EPI_ISL_5056360, EPI_ISL_5056361, EPI_ISL_5056362, EPI_ISL_5056363, EPI_ISL_5056364, EPI_ISL_5056365, EPI_ISL_5056366, EPI_ISL_5056367, EPI_ISL_5056368, EPI_ISL_5056369, EPI_ISL_5056370, EPI_ISL_5056371, EPI_ISL_5056372, EPI_ISL_5056373, EPI_ISL_5056374, EPI_ISL_5056375, EPI_ISL_5056376, EPI_ISL_5056377, EPI_ISL_5056378, EPI_ISL_5056379, EPI_ISL_5056380, EPI_ISL_5056381, EPI_ISL_5056382, EPI_ISL_5056384, EPI_ISL_5056385, EPI_ISL_5056386, EPI_ISL_5056387, EPI_ISL_5056388, EPI_ISL_5056389, EPI_ISL_5056390, EPI_ISL_5056391, EPI_ISL_5056392, EPI_ISL_5056393, EPI_ISL_5056394, EPI_ISL_5056395, EPI_ISL_5056397, EPI_ISL_5056398, EPI_ISL_5056399, EPI_ISL_5056400, EPI_ISL_5056401, EPI_ISL_5056402, EPI_ISL_5056403, EPI_ISL_5056404, EPI_ISL_5056405, EPI_ISL_5056406, EPI_ISL_5056407, EPI_ISL_5056408, EPI_ISL_5056409, EPI_ISL_5056410, EPI_ISL_5056411, EPI_ISL_5056412, EPI_ISL_5056413, EPI_ISL_5056414, EPI_ISL_5056416, EPI_ISL_5056417, EPI_ISL_5056418, EPI_ISL_5056419, EPI_ISL_5056420, EPI_ISL_5056421, EPI_ISL_5056422, EPI_ISL_5056423, EPI_ISL_5056424, EPI_ISL_5056425, EPI_ISL_5143295, EPI_ISL_5143296, EPI_ISL_5143299, EPI_ISL_5143308, EPI_ISL_5143552, EPI_ISL_5152405, EPI_ISL_5153220, EPI_ISL_5153221, EPI_ISL_5154143, EPI_ISL_5154874, EPI_ISL_5154932, EPI_ISL_5154942, EPI_ISL_5154953, EPI_ISL_5154954, EPI_ISL_5154957, EPI_ISL_5154982, EPI_ISL_5155037, EPI_ISL_5155100, EPI_ISL_5155128, EPI_ISL_5155129, EPI_ISL_5155131, EPI_ISL_5155132, EPI_ISL_5155133, EPI_ISL_5155139, EPI_ISL_5155166, EPI_ISL_5155171, EPI_ISL_5155185, EPI_ISL_5155196, EPI_ISL_5155210, EPI_ISL_5155223, EPI_ISL_5155246, EPI_ISL_5155287, EPI_ISL_5155288, EPI_ISL_5155292, EPI_ISL_5155299, EPI_ISL_5155314, EPI_ISL_5155326, EPI_ISL_5155328, EPI_ISL_5155337, EPI_ISL_5155341, EPI_ISL_5155354, EPI_ISL_5155373, EPI_ISL_5155377, EPI_ISL_5155379, EPI_ISL_5155399, EPI_ISL_5155471, EPI_ISL_5155472, EPI_ISL_5155476, EPI_ISL_5155491, EPI_ISL_5155494, EPI_ISL_5155518, EPI_ISL_5155524, EPI_ISL_5155525, EPI_ISL_5155527, EPI_ISL_5157329, EPI_ISL_5157352, EPI_ISL_5169484, EPI_ISL_5169486, EPI_ISL_5169487, EPI_ISL_5253667, EPI_ISL_5253704, EPI_ISL_5253717, EPI_ISL_5253722, EPI_ISL_5253724, EPI_ISL_5253725, EPI_ISL_5253726, EPI_ISL_5253727, EPI_ISL_5253729, EPI_ISL_5253732, EPI_ISL_5253735, EPI_ISL_5253736, EPI_ISL_5253745, EPI_ISL_5253746, EPI_ISL_5253749, EPI_ISL_5253753, EPI_ISL_5253754, EPI_ISL_5253762, EPI_ISL_5253764, EPI_ISL_5253771, EPI_ISL_5253775, EPI_ISL_5253778, EPI_ISL_5253781, EPI_ISL_5253783, EPI_ISL_5253787, EPI_ISL_5253791, EPI_ISL_5253797, EPI_ISL_5253807, EPI_ISL_5253808, EPI_ISL_5253810, EPI_ISL_5253814, EPI_ISL_5253816, EPI_ISL_5253899, EPI_ISL_5253916, EPI_ISL_5253929, EPI_ISL_5253930, EPI_ISL_5253940, EPI_ISL_5253948, EPI_ISL_5253951, EPI_ISL_5253953, EPI_ISL_5254181, EPI_ISL_5254182, EPI_ISL_5254218, EPI_ISL_5258715, EPI_ISL_5259237, EPI_ISL_5259239, EPI_ISL_5259256, EPI_ISL_5259264, EPI_ISL_5259281, EPI_ISL_5259319, EPI_ISL_5259355, EPI_ISL_5259356, EPI_ISL_5259365, EPI_ISL_5259379, EPI_ISL_5259384, EPI_ISL_5259389, EPI_ISL_5259393, EPI_ISL_5259405, EPI_ISL_5259438, EPI_ISL_5259461, EPI_ISL_5259463, EPI_ISL_5259465, EPI_ISL_5259475, EPI_ISL_5259487, EPI_ISL_5259497, EPI_ISL_5259503, EPI_ISL_5259512, EPI_ISL_5259517, EPI_ISL_5259542, EPI_ISL_5259571, EPI_ISL_5259585, EPI_ISL_5259608, EPI_ISL_5259625, EPI_ISL_5259634, EPI_ISL_5259648, EPI_ISL_5259662, EPI_ISL_5259693, EPI_ISL_5259695, EPI_ISL_5259699, EPI_ISL_5259707, EPI_ISL_5259727, EPI_ISL_5259735, EPI_ISL_5259739, EPI_ISL_5259765, EPI_ISL_5259781, EPI_ISL_5259785, EPI_ISL_5259788, EPI_ISL_5259798, EPI_ISL_5259810, EPI_ISL_5259823, EPI_ISL_5259838, EPI_ISL_5259840, EPI_ISL_5259843, EPI_ISL_5259847, EPI_ISL_5259859, EPI_ISL_5259866, EPI_ISL_5259878, EPI_ISL_5259893, EPI_ISL_5259899, EPI_ISL_5259934, EPI_ISL_5259937, EPI_ISL_5259973, EPI_ISL_5259979, EPI_ISL_5259991, EPI_ISL_5260005, EPI_ISL_5260007, EPI_ISL_5260012, EPI_ISL_5260029, EPI_ISL_5260044, EPI_ISL_5260049, EPI_ISL_5260059, EPI_ISL_5260078, EPI_ISL_5260079, EPI_ISL_5260103, EPI_ISL_5260137, EPI_ISL_5260233, EPI_ISL_5260234, EPI_ISL_5260252, EPI_ISL_5280253, EPI_ISL_5280329, EPI_ISL_5280353, EPI_ISL_5280378, EPI_ISL_5280385, EPI_ISL_5280405, EPI_ISL_5280442, EPI_ISL_5280506, EPI_ISL_5280563, EPI_ISL_5280572, EPI_ISL_5280635, EPI_ISL_5280643, EPI_ISL_5280705, EPI_ISL_5280731, EPI_ISL_5280739, EPI_ISL_5280763, EPI_ISL_5281054, EPI_ISL_5281539, EPI_ISL_5281545, EPI_ISL_5281563, EPI_ISL_5281919, EPI_ISL_5282076, EPI_ISL_5282717, EPI_ISL_5284037, EPI_ISL_5284090, EPI_ISL_5289614, EPI_ISL_5289633, EPI_ISL_5289681, EPI_ISL_5289792, EPI_ISL_5289808, EPI_ISL_5289841, EPI_ISL_5289931, EPI_ISL_5289980, EPI_ISL_5290013, EPI_ISL_5290031, EPI_ISL_5290426, EPI_ISL_5290506, EPI_ISL_5290620, EPI_ISL_5290731, EPI_ISL_5291921, EPI_ISL_5292027, EPI_ISL_5292054, EPI_ISL_5292502, EPI_ISL_5292729, EPI_ISL_5292819, EPI_ISL_5292940, EPI_ISL_5293104, EPI_ISL_5293157, EPI_ISL_5293316, EPI_ISL_5293634, EPI_ISL_5293645, EPI_ISL_5303902, EPI_ISL_5318179, EPI_ISL_5318188, EPI_ISL_5318189, EPI_ISL_5318204, EPI_ISL_5318206, EPI_ISL_5318210, EPI_ISL_5318226, EPI_ISL_5318228, EPI_ISL_5318229, EPI_ISL_5347437, EPI_ISL_5347439, EPI_ISL_5347440, EPI_ISL_5347441, EPI_ISL_5347442, EPI_ISL_5347443, EPI_ISL_5347444, EPI_ISL_5347445, EPI_ISL_5347446, EPI_ISL_5347447, EPI_ISL_5347448, EPI_ISL_5347449, EPI_ISL_5347450, EPI_ISL_5347452, EPI_ISL_5347453, EPI_ISL_5347454, EPI_ISL_5347455, EPI_ISL_5347456, EPI_ISL_5347457, EPI_ISL_5347458, EPI_ISL_5347459, EPI_ISL_5347460, EPI_ISL_5347461, EPI_ISL_5347462, EPI_ISL_5347463, EPI_ISL_5347464, EPI_ISL_5347465, EPI_ISL_5347466, EPI_ISL_5347467, EPI_ISL_5347468, EPI_ISL_5347469, EPI_ISL_5347470, EPI_ISL_5347471, EPI_ISL_5347472, EPI_ISL_5347473, EPI_ISL_5347474, EPI_ISL_5347475, EPI_ISL_5347476, EPI_ISL_5347477, EPI_ISL_5347478, EPI_ISL_5347479, EPI_ISL_5347480, EPI_ISL_5347481, EPI_ISL_5347482, EPI_ISL_5347483, EPI_ISL_5347485, EPI_ISL_5347486, EPI_ISL_5347487, EPI_ISL_5347488, EPI_ISL_5347489, EPI_ISL_5347490, EPI_ISL_5347491, EPI_ISL_5347492, EPI_ISL_5347493, EPI_ISL_5347495, EPI_ISL_5347497, EPI_ISL_5347498, EPI_ISL_5347499, EPI_ISL_5347500, EPI_ISL_5347501, EPI_ISL_5347502, EPI_ISL_5347503, EPI_ISL_5347504, EPI_ISL_5347505, EPI_ISL_5347506, EPI_ISL_5347507, EPI_ISL_5347508, EPI_ISL_5347509, EPI_ISL_5347510, EPI_ISL_5347511, EPI_ISL_5347512, EPI_ISL_5347513, EPI_ISL_5347514, EPI_ISL_5347515, EPI_ISL_5347516, EPI_ISL_5347517, EPI_ISL_5347518, EPI_ISL_5347519, EPI_ISL_5347520, EPI_ISL_5347521, EPI_ISL_5347522, EPI_ISL_5347525, EPI_ISL_5347526, EPI_ISL_5347527, EPI_ISL_5347529, EPI_ISL_5347530, EPI_ISL_5347531, EPI_ISL_5347532, EPI_ISL_5347533, EPI_ISL_5347534, EPI_ISL_5347535, EPI_ISL_5347536, EPI_ISL_5347537, EPI_ISL_5347538, EPI_ISL_5347539, EPI_ISL_5347541, EPI_ISL_5347542, EPI_ISL_5347543, EPI_ISL_5347544, EPI_ISL_5347545, EPI_ISL_5347546, EPI_ISL_5347547, EPI_ISL_5347548, EPI_ISL_5347549, EPI_ISL_5347550, EPI_ISL_5347551, EPI_ISL_5347552, EPI_ISL_5347553, EPI_ISL_5347554, EPI_ISL_5347555, EPI_ISL_5347556, EPI_ISL_5347557, EPI_ISL_5347558, EPI_ISL_5347559, EPI_ISL_5347560, EPI_ISL_5347561, EPI_ISL_5347562, EPI_ISL_5347563, EPI_ISL_5347564, EPI_ISL_5347565, EPI_ISL_5347566, EPI_ISL_5347567, EPI_ISL_5347568, EPI_ISL_5347570, EPI_ISL_5347571, EPI_ISL_5347572, EPI_ISL_5347573, EPI_ISL_5347574, EPI_ISL_5347575, EPI_ISL_5347576, EPI_ISL_5347577, EPI_ISL_5347578, EPI_ISL_5347579, EPI_ISL_5347580, EPI_ISL_5347581, EPI_ISL_5347582, EPI_ISL_5347583, EPI_ISL_5347584, EPI_ISL_5347585, EPI_ISL_5347586, EPI_ISL_5347587, EPI_ISL_5347588, EPI_ISL_5347589, EPI_ISL_5347590, EPI_ISL_5347591, EPI_ISL_5347592, EPI_ISL_5347593, EPI_ISL_5347594, EPI_ISL_5347595, EPI_ISL_5347596, EPI_ISL_5347597, EPI_ISL_5347598, EPI_ISL_5347603, EPI_ISL_5347604, EPI_ISL_5347605, EPI_ISL_5347606, EPI_ISL_5347607, EPI_ISL_5347608, EPI_ISL_5347609, EPI_ISL_5347610, EPI_ISL_5347611, EPI_ISL_5347612, EPI_ISL_5347613, EPI_ISL_5347614, EPI_ISL_5347615, EPI_ISL_5347616, EPI_ISL_5347617, EPI_ISL_5347618, EPI_ISL_5347619, EPI_ISL_5347622, EPI_ISL_5347623, EPI_ISL_5347624, EPI_ISL_5347625, EPI_ISL_5347627, EPI_ISL_5347628, EPI_ISL_5347629, EPI_ISL_5347630, EPI_ISL_5347631, EPI_ISL_5347632, EPI_ISL_5347633, EPI_ISL_5347634, EPI_ISL_5347635, EPI_ISL_5347636, EPI_ISL_5347637, EPI_ISL_5347638, EPI_ISL_5347639, EPI_ISL_5347640, EPI_ISL_5347641, EPI_ISL_5347642, EPI_ISL_5347643, EPI_ISL_5347644, EPI_ISL_5347645, EPI_ISL_5347646, EPI_ISL_5347647, EPI_ISL_5347648, EPI_ISL_5347649, EPI_ISL_5347650, EPI_ISL_5347651, EPI_ISL_5347652, EPI_ISL_5347653, EPI_ISL_5347655, EPI_ISL_5347656, EPI_ISL_5347657, EPI_ISL_5347658, EPI_ISL_5347660, EPI_ISL_5347661, EPI_ISL_5347662, EPI_ISL_5347663, EPI_ISL_5347664, EPI_ISL_5347665, EPI_ISL_5347666, EPI_ISL_5347667, EPI_ISL_5347668, EPI_ISL_5347670, EPI_ISL_5347674, EPI_ISL_5347675, EPI_ISL_5347677, EPI_ISL_5347678, EPI_ISL_5347679, EPI_ISL_5347681, EPI_ISL_5347683, EPI_ISL_5347684, EPI_ISL_5347685, EPI_ISL_5347686, EPI_ISL_5347687, EPI_ISL_5347688, EPI_ISL_5347689, EPI_ISL_5347690, EPI_ISL_5347691, EPI_ISL_5347692, EPI_ISL_5347694, EPI_ISL_5347695, EPI_ISL_5347696, EPI_ISL_5347697, EPI_ISL_5347698, EPI_ISL_5347699, EPI_ISL_5347700, EPI_ISL_5347701, EPI_ISL_5347702, EPI_ISL_5347703, EPI_ISL_5347704, EPI_ISL_5347705, EPI_ISL_5347706, EPI_ISL_5347707, EPI_ISL_5347708, EPI_ISL_5347709, EPI_ISL_5347710, EPI_ISL_5347711, EPI_ISL_5347712, EPI_ISL_5347713, EPI_ISL_5347714, EPI_ISL_5403106, EPI_ISL_5403110, EPI_ISL_5403113, EPI_ISL_5403115, EPI_ISL_5403145, EPI_ISL_5403147, EPI_ISL_5405090, EPI_ISL_5405091, EPI_ISL_5405093, EPI_ISL_5405094, EPI_ISL_5405095, EPI_ISL_5405097, EPI_ISL_5405098, EPI_ISL_5405099, EPI_ISL_5405100, EPI_ISL_5405101, EPI_ISL_5405102, EPI_ISL_5405103, EPI_ISL_5410308, EPI_ISL_5410309, EPI_ISL_5410310, EPI_ISL_5410311, EPI_ISL_5410312, EPI_ISL_5410313, EPI_ISL_5410314, EPI_ISL_5410315, EPI_ISL_5410316, EPI_ISL_5410317, EPI_ISL_5410318, EPI_ISL_5410319, EPI_ISL_5410320, EPI_ISL_5410321, EPI_ISL_5410322, EPI_ISL_5410323, EPI_ISL_5410324, EPI_ISL_5410325, EPI_ISL_5410326, EPI_ISL_5410327, EPI_ISL_5410328, EPI_ISL_5410329, EPI_ISL_5410330, EPI_ISL_5410331, EPI_ISL_5410332, EPI_ISL_5410333, EPI_ISL_5410334, EPI_ISL_5410335, EPI_ISL_5410336, EPI_ISL_5410337, EPI_ISL_5410338, EPI_ISL_5410339, EPI_ISL_5410341, EPI_ISL_5410342, EPI_ISL_5410343, EPI_ISL_5410344, EPI_ISL_5410346, EPI_ISL_5410347, EPI_ISL_5410348, EPI_ISL_5410349, EPI_ISL_5410350, EPI_ISL_5410351, EPI_ISL_5410352, EPI_ISL_5410353, EPI_ISL_5410354, EPI_ISL_5410355, EPI_ISL_5410356, EPI_ISL_5410357, EPI_ISL_5410358, EPI_ISL_5410359, EPI_ISL_5410360, EPI_ISL_5410361, EPI_ISL_5410362, EPI_ISL_5410363, EPI_ISL_5410364, EPI_ISL_5410365, EPI_ISL_5410366, EPI_ISL_5410367, EPI_ISL_5410368, EPI_ISL_5410369, EPI_ISL_5410370, EPI_ISL_5410371, EPI_ISL_5410372, EPI_ISL_5410373, EPI_ISL_5410374, EPI_ISL_5410375, EPI_ISL_5410376, EPI_ISL_5410377, EPI_ISL_5410378, EPI_ISL_5410379, EPI_ISL_5410380, EPI_ISL_5410381, EPI_ISL_5410382, EPI_ISL_5410383, EPI_ISL_5410384, EPI_ISL_5410385, EPI_ISL_5410386, EPI_ISL_5410387, EPI_ISL_5410388, EPI_ISL_5410389, EPI_ISL_5410390, EPI_ISL_5410391, EPI_ISL_5410392, EPI_ISL_5410393, EPI_ISL_5410394, EPI_ISL_5410396, EPI_ISL_5410397, EPI_ISL_5410398, EPI_ISL_5410399, EPI_ISL_5410400, EPI_ISL_5410401, EPI_ISL_5410402, EPI_ISL_5410403, EPI_ISL_5410404, EPI_ISL_5410405, EPI_ISL_5410406, EPI_ISL_5410407, EPI_ISL_5410408, EPI_ISL_5410409, EPI_ISL_5410410, EPI_ISL_5410411, EPI_ISL_5410412, EPI_ISL_5410413, EPI_ISL_5410414, EPI_ISL_5410415, EPI_ISL_5410416, EPI_ISL_5410417, EPI_ISL_5410418, EPI_ISL_5410419, EPI_ISL_5410420, EPI_ISL_5410421, EPI_ISL_5410422, EPI_ISL_5410423, EPI_ISL_5410424, EPI_ISL_5410425, EPI_ISL_5410426, EPI_ISL_5410427, EPI_ISL_5410428, EPI_ISL_5410429, EPI_ISL_5410430, EPI_ISL_5410431, EPI_ISL_5410432, EPI_ISL_5410433, EPI_ISL_5410434, EPI_ISL_5410436, EPI_ISL_5410437, EPI_ISL_5410438, EPI_ISL_5410439, EPI_ISL_5410440, EPI_ISL_5410441, EPI_ISL_5410442, EPI_ISL_5410443, EPI_ISL_5410448, EPI_ISL_5410449, EPI_ISL_5410450, EPI_ISL_5410451, EPI_ISL_5410452, EPI_ISL_5410453, EPI_ISL_5410454, EPI_ISL_5410455, EPI_ISL_5410456, EPI_ISL_5410457, EPI_ISL_5410458, EPI_ISL_5410459, EPI_ISL_5410460, EPI_ISL_5410461, EPI_ISL_5410462, EPI_ISL_5410463, EPI_ISL_5410464, EPI_ISL_5410465, EPI_ISL_5410467, EPI_ISL_5410471, EPI_ISL_5410472, EPI_ISL_5410473, EPI_ISL_5410474, EPI_ISL_5410475, EPI_ISL_5410476, EPI_ISL_5410477, EPI_ISL_5410478, EPI_ISL_5410479, EPI_ISL_5410480, EPI_ISL_5410481, EPI_ISL_5410482, EPI_ISL_5410483, EPI_ISL_5410484, EPI_ISL_5410485, EPI_ISL_5410486, EPI_ISL_5410487, EPI_ISL_5410488, EPI_ISL_5410490, EPI_ISL_5410491, EPI_ISL_5410492, EPI_ISL_5410493, EPI_ISL_5410494, EPI_ISL_5410496, EPI_ISL_5410497, EPI_ISL_5410498, EPI_ISL_5410499, EPI_ISL_5410500, EPI_ISL_5410501, EPI_ISL_5410502, EPI_ISL_5410503, EPI_ISL_5410505, EPI_ISL_5410506, EPI_ISL_5410507, EPI_ISL_5410508, EPI_ISL_5410509, EPI_ISL_5410510, EPI_ISL_5410512, EPI_ISL_5410514, EPI_ISL_5410515, EPI_ISL_5410516, EPI_ISL_5410518, EPI_ISL_5410519, EPI_ISL_5410520, EPI_ISL_5410524, EPI_ISL_5410525, EPI_ISL_5410526, EPI_ISL_5410530, EPI_ISL_5410531, EPI_ISL_5410533, EPI_ISL_5410538, EPI_ISL_5410539, EPI_ISL_5410540, EPI_ISL_5410541, EPI_ISL_5410543, EPI_ISL_5410544, EPI_ISL_5410545, EPI_ISL_5410546, EPI_ISL_5410547, EPI_ISL_5410548, EPI_ISL_5410549, EPI_ISL_5410550, EPI_ISL_5410551, EPI_ISL_5410552, EPI_ISL_5410553, EPI_ISL_5410554, EPI_ISL_5410555, EPI_ISL_5410556, EPI_ISL_5410557, EPI_ISL_5410558, EPI_ISL_5410561, EPI_ISL_5410562, EPI_ISL_5410563, EPI_ISL_5410564, EPI_ISL_5410565, EPI_ISL_5410566, EPI_ISL_5410567, EPI_ISL_5410568, EPI_ISL_5410569, EPI_ISL_5410570, EPI_ISL_5410571, EPI_ISL_5410572, EPI_ISL_5410573, EPI_ISL_5410574, EPI_ISL_5410575, EPI_ISL_5410576, EPI_ISL_5410581, EPI_ISL_5410582, EPI_ISL_5410583, EPI_ISL_5410584, EPI_ISL_5410585, EPI_ISL_5410586, EPI_ISL_5410587, EPI_ISL_5410588, EPI_ISL_5410589, EPI_ISL_5410590, EPI_ISL_5410591, EPI_ISL_5410592, EPI_ISL_5410593, EPI_ISL_5410594, EPI_ISL_5410595, EPI_ISL_5410596, EPI_ISL_5410597, EPI_ISL_5410598, EPI_ISL_5410599, EPI_ISL_5410600, EPI_ISL_5410601, EPI_ISL_5410602, EPI_ISL_5410603, EPI_ISL_5410604, EPI_ISL_5410605, EPI_ISL_5410606, EPI_ISL_5410607, EPI_ISL_5410608, EPI_ISL_5410609, EPI_ISL_5410610, EPI_ISL_5410611, EPI_ISL_5410612, EPI_ISL_5410613, EPI_ISL_5410614, EPI_ISL_5410615, EPI_ISL_5410616, EPI_ISL_5410617, EPI_ISL_5410618, EPI_ISL_5410619, EPI_ISL_5410620, EPI_ISL_5410621, EPI_ISL_5410622, EPI_ISL_5410623, EPI_ISL_5410624, EPI_ISL_5410625, EPI_ISL_5410626, EPI_ISL_5410627, EPI_ISL_5410628, EPI_ISL_5410629, EPI_ISL_5410630, EPI_ISL_5410635, EPI_ISL_5410636, EPI_ISL_5410637, EPI_ISL_5410638, EPI_ISL_5410639, EPI_ISL_5410640, EPI_ISL_5410641, EPI_ISL_5410642, EPI_ISL_5410643, EPI_ISL_5410644, EPI_ISL_5410645, EPI_ISL_5410646, EPI_ISL_5410647, EPI_ISL_5410648, EPI_ISL_5410649, EPI_ISL_5410650, EPI_ISL_5410651, EPI_ISL_5410652, EPI_ISL_5410653, EPI_ISL_5410654, EPI_ISL_5410655, EPI_ISL_5410656, EPI_ISL_5410657, EPI_ISL_5410658, EPI_ISL_5410659, EPI_ISL_5410660, EPI_ISL_5410661, EPI_ISL_5410662, EPI_ISL_5410663, EPI_ISL_5410664, EPI_ISL_5410665, EPI_ISL_5410667, EPI_ISL_5410668, EPI_ISL_5410669, EPI_ISL_5410670, EPI_ISL_5410671, EPI_ISL_5410672, EPI_ISL_5410673, EPI_ISL_5410675, EPI_ISL_5410676, EPI_ISL_5410677, EPI_ISL_5410678, EPI_ISL_5410679, EPI_ISL_5410680, EPI_ISL_5410685, EPI_ISL_5410686, EPI_ISL_5410687, EPI_ISL_5410688, EPI_ISL_5410689, EPI_ISL_5410690, EPI_ISL_5410691, EPI_ISL_5410692, EPI_ISL_5410693, EPI_ISL_5410695, EPI_ISL_5410696, EPI_ISL_5410697, EPI_ISL_5410698, EPI_ISL_5410699, EPI_ISL_5410700, EPI_ISL_5410701, EPI_ISL_5410702, EPI_ISL_5410703, EPI_ISL_5410704, EPI_ISL_5410705, EPI_ISL_5410706, EPI_ISL_5410707, EPI_ISL_5410708, EPI_ISL_5410709, EPI_ISL_5410710, EPI_ISL_5410711, EPI_ISL_5410712, EPI_ISL_5410713, EPI_ISL_5410714, EPI_ISL_5410715, EPI_ISL_5410716, EPI_ISL_5410718, EPI_ISL_5410719, EPI_ISL_5410720, EPI_ISL_5410721, EPI_ISL_5410722, EPI_ISL_5410723, EPI_ISL_5410724, EPI_ISL_5410725, EPI_ISL_5410726, EPI_ISL_5410727, EPI_ISL_5410728, EPI_ISL_5410729, EPI_ISL_5410730, EPI_ISL_5410731, EPI_ISL_5410732, EPI_ISL_5410733, EPI_ISL_5410734, EPI_ISL_5410735, EPI_ISL_5410736, EPI_ISL_5410740, EPI_ISL_5410741, EPI_ISL_5410742, EPI_ISL_5410743, EPI_ISL_5410744, EPI_ISL_5410746, EPI_ISL_5410747, EPI_ISL_5410748, EPI_ISL_5410749, EPI_ISL_5410750, EPI_ISL_5410751, EPI_ISL_5410752, EPI_ISL_5410753, EPI_ISL_5410754, EPI_ISL_5410755, EPI_ISL_5410756, EPI_ISL_5410757, EPI_ISL_5410758, EPI_ISL_5410759, EPI_ISL_5410760, EPI_ISL_5415241, EPI_ISL_5415248, EPI_ISL_5415261, EPI_ISL_5415270, EPI_ISL_5415277, EPI_ISL_5415282, EPI_ISL_5415304, EPI_ISL_5415308, EPI_ISL_5415309, EPI_ISL_5415311, EPI_ISL_5415312, EPI_ISL_5415318, EPI_ISL_5415319, EPI_ISL_5415321, EPI_ISL_5415323, EPI_ISL_5415325, EPI_ISL_5415441, EPI_ISL_5439230, EPI_ISL_5439280, EPI_ISL_5439319, EPI_ISL_5439321, EPI_ISL_5439323, EPI_ISL_5439354, EPI_ISL_5439382, EPI_ISL_5439394, EPI_ISL_5439398, EPI_ISL_5439413, EPI_ISL_5439430, EPI_ISL_5439440, EPI_ISL_5439472, EPI_ISL_5439511, EPI_ISL_5439518, EPI_ISL_5439560, EPI_ISL_5439579, EPI_ISL_5439582, EPI_ISL_5439583, EPI_ISL_5439584, EPI_ISL_5439585, EPI_ISL_5439601, EPI_ISL_5439610, EPI_ISL_5439616, EPI_ISL_5439627, EPI_ISL_5439633, EPI_ISL_5439659, EPI_ISL_5439664, EPI_ISL_5439666, EPI_ISL_5439669, EPI_ISL_5439674, EPI_ISL_5439681, EPI_ISL_5439722, EPI_ISL_5439729, EPI_ISL_5439739, EPI_ISL_5439746, EPI_ISL_5439747, EPI_ISL_5439765, EPI_ISL_5439770, EPI_ISL_5439771, EPI_ISL_5439803, EPI_ISL_5439806, EPI_ISL_5439823, EPI_ISL_5439824, EPI_ISL_5439847, EPI_ISL_5439865, EPI_ISL_5439866, EPI_ISL_5439870, EPI_ISL_5439872, EPI_ISL_5439880, EPI_ISL_5439887, EPI_ISL_5439921, EPI_ISL_5439943, EPI_ISL_5439947, EPI_ISL_5439949, EPI_ISL_5439961, EPI_ISL_5439973, EPI_ISL_5439986, EPI_ISL_5439992, EPI_ISL_5440020, EPI_ISL_5440022, EPI_ISL_5440023, EPI_ISL_5440054, EPI_ISL_5440056, EPI_ISL_5440118, EPI_ISL_5440122, EPI_ISL_5440133, EPI_ISL_5440140, EPI_ISL_5440141, EPI_ISL_5440487, EPI_ISL_5440500, EPI_ISL_5440518, EPI_ISL_5440543, EPI_ISL_5440553, EPI_ISL_5440591, EPI_ISL_5440617, EPI_ISL_5440622, EPI_ISL_5440648, EPI_ISL_5440661, EPI_ISL_5440669, EPI_ISL_5440691, EPI_ISL_5440692, EPI_ISL_5440699, EPI_ISL_5440704, EPI_ISL_5440708, EPI_ISL_5440749, EPI_ISL_5440751, EPI_ISL_5440761, EPI_ISL_5440773, EPI_ISL_5440774, EPI_ISL_5440783, EPI_ISL_5440819, EPI_ISL_5440821, EPI_ISL_5440840, EPI_ISL_5440870, EPI_ISL_5440872, EPI_ISL_5440879, EPI_ISL_5440887, EPI_ISL_5440898, EPI_ISL_5440901, EPI_ISL_5440914, EPI_ISL_5440917, EPI_ISL_5440921, EPI_ISL_5440930, EPI_ISL_5440932, EPI_ISL_5440942, EPI_ISL_5440947, EPI_ISL_5440965, EPI_ISL_5440979, EPI_ISL_5440983, EPI_ISL_5440984, EPI_ISL_5440990, EPI_ISL_5441005, EPI_ISL_5441026, EPI_ISL_5441046, EPI_ISL_5441066, EPI_ISL_5441097, EPI_ISL_5441098, EPI_ISL_5441108, EPI_ISL_5441111, EPI_ISL_5441124, EPI_ISL_5441139, EPI_ISL_5441177, EPI_ISL_5441188, EPI_ISL_5441203, EPI_ISL_5441206, EPI_ISL_5441215, EPI_ISL_5441229, EPI_ISL_5441231, EPI_ISL_5604868, EPI_ISL_5604875, EPI_ISL_5604877, EPI_ISL_5604882, EPI_ISL_5604883, EPI_ISL_5604886, EPI_ISL_5604907, EPI_ISL_5604908, EPI_ISL_5604909, EPI_ISL_5604914, EPI_ISL_5604915, EPI_ISL_5604921, EPI_ISL_5604923, EPI_ISL_5604925, EPI_ISL_5604927, EPI_ISL_5604931, EPI_ISL_5604932, EPI_ISL_5604936, EPI_ISL_5604943, EPI_ISL_5604946, EPI_ISL_5604948, EPI_ISL_5604950, EPI_ISL_5604952, EPI_ISL_5604954, EPI_ISL_5604968, EPI_ISL_5604970, EPI_ISL_5604971, EPI_ISL_5605014, EPI_ISL_5605021, EPI_ISL_5605039, EPI_ISL_5605804, EPI_ISL_5605843, EPI_ISL_5605899, EPI_ISL_5606025, EPI_ISL_5606045, EPI_ISL_5606744, EPI_ISL_5606968, EPI_ISL_5607250, EPI_ISL_5607417, EPI_ISL_5607474, EPI_ISL_5607737, EPI_ISL_5607744, EPI_ISL_5607803, EPI_ISL_5607812, EPI_ISL_5608240, EPI_ISL_5608437, EPI_ISL_5608668, EPI_ISL_5685165, EPI_ISL_5685203, EPI_ISL_5685208, EPI_ISL_5694820, EPI_ISL_5695451, EPI_ISL_5700536, EPI_ISL_5700645, EPI_ISL_5704371, EPI_ISL_5704492, EPI_ISL_5704624, EPI_ISL_5704956, EPI_ISL_5705039, EPI_ISL_5705048, EPI_ISL_5705135, EPI_ISL_5705348, EPI_ISL_5705639, EPI_ISL_5705742, EPI_ISL_5705746, EPI_ISL_5705911, EPI_ISL_5706126, EPI_ISL_5706383, EPI_ISL_5706399, EPI_ISL_5706421, EPI_ISL_5706866, EPI_ISL_5706929, EPI_ISL_5707011, EPI_ISL_5707188, EPI_ISL_5707224, EPI_ISL_5708707, EPI_ISL_5708852, EPI_ISL_5709714, EPI_ISL_5709827, EPI_ISL_5709855, EPI_ISL_5709883, EPI_ISL_5710100, EPI_ISL_5710254, EPI_ISL_5711451, EPI_ISL_5711635, EPI_ISL_5712058, EPI_ISL_5712088, EPI_ISL_5712420, EPI_ISL_5776082, EPI_ISL_5776083, EPI_ISL_5776084, EPI_ISL_5776085, EPI_ISL_5776086, EPI_ISL_5776087, EPI_ISL_5776088, EPI_ISL_5776089, EPI_ISL_5776090, EPI_ISL_5776091, EPI_ISL_5776093, EPI_ISL_5776094, EPI_ISL_5776095, EPI_ISL_5776097, EPI_ISL_5776100, EPI_ISL_5776101, EPI_ISL_5776102, EPI_ISL_5776103, EPI_ISL_5776105, EPI_ISL_5776106, EPI_ISL_5776107, EPI_ISL_5776108, EPI_ISL_5776109, EPI_ISL_5776110, EPI_ISL_5776111, EPI_ISL_5776112, EPI_ISL_5776113, EPI_ISL_5776114, EPI_ISL_5776115, EPI_ISL_5776116, EPI_ISL_5776117, EPI_ISL_5776118, EPI_ISL_5776119, EPI_ISL_5776120, EPI_ISL_5776121, EPI_ISL_5776122, EPI_ISL_5776123, EPI_ISL_5776124, EPI_ISL_5776125, EPI_ISL_5776126, EPI_ISL_5776127, EPI_ISL_5776128, EPI_ISL_5776129, EPI_ISL_5776130, EPI_ISL_5776131, EPI_ISL_5776132, EPI_ISL_5776133, EPI_ISL_5776134, EPI_ISL_5776135, EPI_ISL_5776136, EPI_ISL_5776137, EPI_ISL_5776138, EPI_ISL_5776139, EPI_ISL_5776140, EPI_ISL_5776141, EPI_ISL_5776142, EPI_ISL_5776144, EPI_ISL_5776145, EPI_ISL_5776146, EPI_ISL_5776147, EPI_ISL_5776148, EPI_ISL_5776149, EPI_ISL_5776150, EPI_ISL_5776151, EPI_ISL_5776152, EPI_ISL_5776153, EPI_ISL_5776154, EPI_ISL_5776156, EPI_ISL_5776157, EPI_ISL_5776158, EPI_ISL_5776159, EPI_ISL_5776160, EPI_ISL_5776162, EPI_ISL_5776163, EPI_ISL_5776164, EPI_ISL_5776165, EPI_ISL_5776166, EPI_ISL_5776167, EPI_ISL_5776168, EPI_ISL_5776172, EPI_ISL_5776459, EPI_ISL_5847373, EPI_ISL_5847450, EPI_ISL_5847484, EPI_ISL_5847485, EPI_ISL_5847489, EPI_ISL_5847505, EPI_ISL_5847522, EPI_ISL_5847536, EPI_ISL_5847542, EPI_ISL_5847543, EPI_ISL_5847551, EPI_ISL_5847557, EPI_ISL_5847561, EPI_ISL_5847564, EPI_ISL_5847567, EPI_ISL_5847587, EPI_ISL_5847596, EPI_ISL_5847598, EPI_ISL_5847606, EPI_ISL_5847607, EPI_ISL_5847611, EPI_ISL_5847612, EPI_ISL_5847614, EPI_ISL_5847617, EPI_ISL_5847624, EPI_ISL_5847627, EPI_ISL_5847630, EPI_ISL_5847631, EPI_ISL_5847637, EPI_ISL_5847638, EPI_ISL_5847649, EPI_ISL_5847667, EPI_ISL_5847672, EPI_ISL_5847673, EPI_ISL_5847737, EPI_ISL_5847742, EPI_ISL_5847756, EPI_ISL_5847766, EPI_ISL_5847774, EPI_ISL_5847779, EPI_ISL_5847794, EPI_ISL_5847798, EPI_ISL_5847804, EPI_ISL_5847809, EPI_ISL_5847815, EPI_ISL_5847816, EPI_ISL_5847817, EPI_ISL_5847820, EPI_ISL_5847825, EPI_ISL_5847827, EPI_ISL_5847836, EPI_ISL_5847843, EPI_ISL_5847849, EPI_ISL_5847876, EPI_ISL_5847903, EPI_ISL_5847944, EPI_ISL_5847946, EPI_ISL_5848012, EPI_ISL_5848039, EPI_ISL_5848098, EPI_ISL_5848139, EPI_ISL_5848161, EPI_ISL_5848171, EPI_ISL_5848244, EPI_ISL_5848256, EPI_ISL_5848294, EPI_ISL_5848299, EPI_ISL_5848308, EPI_ISL_5848313, EPI_ISL_5848602, EPI_ISL_5848662, EPI_ISL_5848680, EPI_ISL_5848747, EPI_ISL_5848765, EPI_ISL_5848819, EPI_ISL_5848879, EPI_ISL_5848880, EPI_ISL_5848985, EPI_ISL_5849016, EPI_ISL_5849121, EPI_ISL_5849138, EPI_ISL_5923856, EPI_ISL_5923857, EPI_ISL_5930403, EPI_ISL_5930416, EPI_ISL_5930417, EPI_ISL_5930426, EPI_ISL_5930427, EPI_ISL_5930432, EPI_ISL_5930439, EPI_ISL_5930443, EPI_ISL_5930471, EPI_ISL_5930480, EPI_ISL_5930499, EPI_ISL_5930559, EPI_ISL_5930575, EPI_ISL_5930620, EPI_ISL_5930624, EPI_ISL_5930638, EPI_ISL_5930640, EPI_ISL_5930646, EPI_ISL_5930647, EPI_ISL_5930658, EPI_ISL_5930660, EPI_ISL_5930662, EPI_ISL_5930673, EPI_ISL_5930692, EPI_ISL_5930719, EPI_ISL_5930721, EPI_ISL_5930722, EPI_ISL_5930745, EPI_ISL_5930749, EPI_ISL_5930767, EPI_ISL_5930781, EPI_ISL_5930782, EPI_ISL_5930789, EPI_ISL_5930793, EPI_ISL_5930795, EPI_ISL_5930798, EPI_ISL_5930802, EPI_ISL_5930804, EPI_ISL_5930806, EPI_ISL_5930821, EPI_ISL_5930823, EPI_ISL_5930837, EPI_ISL_5930840, EPI_ISL_5930845, EPI_ISL_5930862, EPI_ISL_5930865, EPI_ISL_5930867, EPI_ISL_5930882, EPI_ISL_5930904, EPI_ISL_5930913, EPI_ISL_5930918, EPI_ISL_5930920, EPI_ISL_5930922, EPI_ISL_5930923, EPI_ISL_5930924, EPI_ISL_5930927, EPI_ISL_5930934, EPI_ISL_5930942, EPI_ISL_5930951, EPI_ISL_5930972, EPI_ISL_5930982, EPI_ISL_5930997, EPI_ISL_5931009, EPI_ISL_5931011, EPI_ISL_5931024, EPI_ISL_5931033, EPI_ISL_5931034, EPI_ISL_5931048, EPI_ISL_5931057, EPI_ISL_5931077, EPI_ISL_5931079, EPI_ISL_5931080, EPI_ISL_5931082, EPI_ISL_5931105, EPI_ISL_5931109, EPI_ISL_5931115, EPI_ISL_5931123, EPI_ISL_5931125, EPI_ISL_5931128, EPI_ISL_5931136, EPI_ISL_5931158, EPI_ISL_5931164, EPI_ISL_5931193, EPI_ISL_5931196, EPI_ISL_5931200, EPI_ISL_5931203, EPI_ISL_5931204, EPI_ISL_5931205, EPI_ISL_5931208, EPI_ISL_5931212, EPI_ISL_5931213, EPI_ISL_5931216, EPI_ISL_5931217, EPI_ISL_5931223, EPI_ISL_5931228, EPI_ISL_5931241, EPI_ISL_5931243, EPI_ISL_5931253, EPI_ISL_5931262, EPI_ISL_5931266, EPI_ISL_5931267, EPI_ISL_5931268, EPI_ISL_5931272, EPI_ISL_5931281, EPI_ISL_5931297, EPI_ISL_5931706, EPI_ISL_5931734, EPI_ISL_5931760, EPI_ISL_5931761, EPI_ISL_5931785, EPI_ISL_5931787, EPI_ISL_5931792, EPI_ISL_5931812, EPI_ISL_5931858, EPI_ISL_5931878, EPI_ISL_5931982, EPI_ISL_5932035, EPI_ISL_5932037, EPI_ISL_5932068, EPI_ISL_5932080, EPI_ISL_5932144, EPI_ISL_5932250, EPI_ISL_5932251, EPI_ISL_5932291, EPI_ISL_5932355, EPI_ISL_5932378, EPI_ISL_5932477, EPI_ISL_5932484, EPI_ISL_5934995, EPI_ISL_5934996, EPI_ISL_5934997, EPI_ISL_5934998, EPI_ISL_5934999, EPI_ISL_5935000, EPI_ISL_5935001, EPI_ISL_5935002, EPI_ISL_5935003, EPI_ISL_5935004, EPI_ISL_5935006, EPI_ISL_5935007, EPI_ISL_5935008, EPI_ISL_5935009, EPI_ISL_5935010, EPI_ISL_5935011, EPI_ISL_5935014, EPI_ISL_5935015, EPI_ISL_5935021, EPI_ISL_5935022, EPI_ISL_5935023, EPI_ISL_5935024, EPI_ISL_5935025, EPI_ISL_5935026, EPI_ISL_5935027, EPI_ISL_5935028, EPI_ISL_5935029, EPI_ISL_5935030, EPI_ISL_5935031, EPI_ISL_5935032, EPI_ISL_5935033, EPI_ISL_5935034, EPI_ISL_5935035, EPI_ISL_5935036, EPI_ISL_5935037, EPI_ISL_5935038, EPI_ISL_5935039, EPI_ISL_5935040, EPI_ISL_5935041, EPI_ISL_5935042, EPI_ISL_5935043, EPI_ISL_5935044, EPI_ISL_5935045, EPI_ISL_5935046, EPI_ISL_5935047, EPI_ISL_5935048, EPI_ISL_5935049, EPI_ISL_5935050, EPI_ISL_5935051, EPI_ISL_5935052, EPI_ISL_5935053, EPI_ISL_5935054, EPI_ISL_5935055, EPI_ISL_5935056, EPI_ISL_5935057, EPI_ISL_5935058, EPI_ISL_5935059, EPI_ISL_5935060, EPI_ISL_5935061, EPI_ISL_5935062, EPI_ISL_5935063, EPI_ISL_5935064, EPI_ISL_5935065, EPI_ISL_5935066, EPI_ISL_5935067, EPI_ISL_5935068, EPI_ISL_5935069, EPI_ISL_5935070, EPI_ISL_5935071, EPI_ISL_5935072, EPI_ISL_5935073, EPI_ISL_5935074, EPI_ISL_5935075, EPI_ISL_5935076, EPI_ISL_5935077, EPI_ISL_5935078, EPI_ISL_5935079, EPI_ISL_5935080, EPI_ISL_5935081, EPI_ISL_5935082, EPI_ISL_5935083, EPI_ISL_5935084, EPI_ISL_5935085, EPI_ISL_5935086, EPI_ISL_5987177, EPI_ISL_5987178, EPI_ISL_5987181, EPI_ISL_5987182, EPI_ISL_5987183, EPI_ISL_5987184, EPI_ISL_5987185, EPI_ISL_5987186, EPI_ISL_5987187, EPI_ISL_5987188, EPI_ISL_5987189, EPI_ISL_5987190, EPI_ISL_5987191, EPI_ISL_5987193, EPI_ISL_5987194, EPI_ISL_5987195, EPI_ISL_5987197, EPI_ISL_5987198, EPI_ISL_5987199, EPI_ISL_5987201, EPI_ISL_5987202, EPI_ISL_5987203, EPI_ISL_5987205, EPI_ISL_5987206, EPI_ISL_5987207, EPI_ISL_5987208, EPI_ISL_5987209, EPI_ISL_5987210, EPI_ISL_5987211, EPI_ISL_5987212, EPI_ISL_5987213, EPI_ISL_5987214, EPI_ISL_5987215, EPI_ISL_5987217, EPI_ISL_5987218, EPI_ISL_5987219, EPI_ISL_5987220, EPI_ISL_5987221, EPI_ISL_5987222, EPI_ISL_5987223, EPI_ISL_5987224, EPI_ISL_5987225, EPI_ISL_5987226, EPI_ISL_5987227, EPI_ISL_5987228, EPI_ISL_5987229, EPI_ISL_5987231, EPI_ISL_5987232, EPI_ISL_5987233, EPI_ISL_5987234, EPI_ISL_5987235, EPI_ISL_5987236, EPI_ISL_5987238, EPI_ISL_5987239, EPI_ISL_5987240, EPI_ISL_5987241, EPI_ISL_5987242, EPI_ISL_5987243, EPI_ISL_5987244, EPI_ISL_5987246, EPI_ISL_5987247, EPI_ISL_5987248, EPI_ISL_5987249, EPI_ISL_5987250, EPI_ISL_5987251, EPI_ISL_5987252, EPI_ISL_5987255, EPI_ISL_5987256, EPI_ISL_5987257, EPI_ISL_5987258, EPI_ISL_5987259, EPI_ISL_5987260, EPI_ISL_5987261, EPI_ISL_5987262, EPI_ISL_5987263, EPI_ISL_5987264, EPI_ISL_5987265, EPI_ISL_5987266, EPI_ISL_5987268, EPI_ISL_5987270, EPI_ISL_5987271, EPI_ISL_5987272, EPI_ISL_5987273, EPI_ISL_5987274, EPI_ISL_5987277, EPI_ISL_5987278, EPI_ISL_5987279, EPI_ISL_5987280, EPI_ISL_5987282, EPI_ISL_5987283, EPI_ISL_5987284, EPI_ISL_5987286, EPI_ISL_5987287, EPI_ISL_5987288, EPI_ISL_5987290, EPI_ISL_5987292, EPI_ISL_5987293, EPI_ISL_5987294, EPI_ISL_5987295, EPI_ISL_5987297, EPI_ISL_5987298, EPI_ISL_5987299, EPI_ISL_5987300, EPI_ISL_5987301, EPI_ISL_5987302, EPI_ISL_5987303, EPI_ISL_5987304, EPI_ISL_5987305, EPI_ISL_5987307, EPI_ISL_5987308, EPI_ISL_5987309, EPI_ISL_5987310, EPI_ISL_5987311, EPI_ISL_5987312, EPI_ISL_5987313, EPI_ISL_5987314, EPI_ISL_5987315, EPI_ISL_5987317, EPI_ISL_5987318, EPI_ISL_5987319, EPI_ISL_5987320, EPI_ISL_5987321, EPI_ISL_5987322, EPI_ISL_5987323, EPI_ISL_5987324, EPI_ISL_5987326, EPI_ISL_5987328, EPI_ISL_5987329, EPI_ISL_5987330, EPI_ISL_5987331, EPI_ISL_5987332, EPI_ISL_5987333, EPI_ISL_5987334, EPI_ISL_5987335, EPI_ISL_5987336, EPI_ISL_5987337, EPI_ISL_5987338, EPI_ISL_5987339, EPI_ISL_5987340, EPI_ISL_5987341, EPI_ISL_5987342, EPI_ISL_5987343, EPI_ISL_5987344, EPI_ISL_5987345, EPI_ISL_5987346, EPI_ISL_5987347, EPI_ISL_5987349, EPI_ISL_5987350, EPI_ISL_5987351, EPI_ISL_5987352, EPI_ISL_5987353, EPI_ISL_5987354, EPI_ISL_5987356, EPI_ISL_5987357, EPI_ISL_5987358, EPI_ISL_5987359, EPI_ISL_5987360, EPI_ISL_5987361, EPI_ISL_5987363, EPI_ISL_5987364, EPI_ISL_5987365, EPI_ISL_5987367, EPI_ISL_5987368, EPI_ISL_5987369, EPI_ISL_5987371, EPI_ISL_5987372, EPI_ISL_5987373, EPI_ISL_5987374, EPI_ISL_5987375, EPI_ISL_5987376, EPI_ISL_5987377, EPI_ISL_5987378, EPI_ISL_5987379, EPI_ISL_5987380, EPI_ISL_5987381, EPI_ISL_5987386, EPI_ISL_5987387, EPI_ISL_5987388, EPI_ISL_5987390, EPI_ISL_5987391, EPI_ISL_5987392, EPI_ISL_5987393, EPI_ISL_5987394, EPI_ISL_5987395, EPI_ISL_5987396, EPI_ISL_5987397, EPI_ISL_5987398, EPI_ISL_5987399, EPI_ISL_5987400, EPI_ISL_5987401, EPI_ISL_5987402, EPI_ISL_5987403, EPI_ISL_5987404, EPI_ISL_5987405, EPI_ISL_5987406, EPI_ISL_5987407, EPI_ISL_5987408, EPI_ISL_5987409, EPI_ISL_5987410, EPI_ISL_5987411, EPI_ISL_5987412, EPI_ISL_5987413, EPI_ISL_5987414, EPI_ISL_5987415, EPI_ISL_5987416, EPI_ISL_5987417, EPI_ISL_5987418, EPI_ISL_5987419, EPI_ISL_5987420, EPI_ISL_5987421, EPI_ISL_5987422, EPI_ISL_5987423, EPI_ISL_5987424, EPI_ISL_5987425, EPI_ISL_5987427, EPI_ISL_5987428, EPI_ISL_5987429, EPI_ISL_5987430, EPI_ISL_5987431, EPI_ISL_5987432, EPI_ISL_5987433, EPI_ISL_5987434, EPI_ISL_5987437, EPI_ISL_5987438, EPI_ISL_5987439, EPI_ISL_5987440, EPI_ISL_5987441, EPI_ISL_5987444, EPI_ISL_5987446, EPI_ISL_5987447, EPI_ISL_5987448, EPI_ISL_5987449, EPI_ISL_5987450, EPI_ISL_5987451, EPI_ISL_5987452, EPI_ISL_5987453, EPI_ISL_5987455, EPI_ISL_5987457, EPI_ISL_5987458, EPI_ISL_5987459, EPI_ISL_5987461, EPI_ISL_5987462, EPI_ISL_5987463, EPI_ISL_5987465, EPI_ISL_5987466, EPI_ISL_5987467, EPI_ISL_5987468, EPI_ISL_5987474, EPI_ISL_5987476, EPI_ISL_5987479, EPI_ISL_5987480, EPI_ISL_5987481, EPI_ISL_5987482, EPI_ISL_5987483, EPI_ISL_5987484, EPI_ISL_5987487, EPI_ISL_5987488, EPI_ISL_5987489, EPI_ISL_5987490, EPI_ISL_5987491, EPI_ISL_5987493, EPI_ISL_5987496, EPI_ISL_5987497, EPI_ISL_5987498, EPI_ISL_5987500, EPI_ISL_5987501, EPI_ISL_5987502, EPI_ISL_5987503, EPI_ISL_5987504, EPI_ISL_5987506, EPI_ISL_5987507, EPI_ISL_5987508, EPI_ISL_5987509, EPI_ISL_5987510, EPI_ISL_5987511, EPI_ISL_5987512, EPI_ISL_5987513, EPI_ISL_5987514, EPI_ISL_5987515, EPI_ISL_5987516, EPI_ISL_5987517, EPI_ISL_5987519, EPI_ISL_5987522, EPI_ISL_5987523, EPI_ISL_5987526, EPI_ISL_5987527, EPI_ISL_5987528, EPI_ISL_5987529, EPI_ISL_5987532, EPI_ISL_5987533, EPI_ISL_5987534, EPI_ISL_5987536, EPI_ISL_5987537, EPI_ISL_5987538, EPI_ISL_5987539, EPI_ISL_5987541, EPI_ISL_5987542, EPI_ISL_5987543, EPI_ISL_5987544, EPI_ISL_5987546, EPI_ISL_5987548, EPI_ISL_5987549, EPI_ISL_5987550, EPI_ISL_5987551, EPI_ISL_5987552, EPI_ISL_5987553, EPI_ISL_5987554, EPI_ISL_5987555, EPI_ISL_5987558, EPI_ISL_5987559, EPI_ISL_5987560, EPI_ISL_5987561, EPI_ISL_5987564, EPI_ISL_5987565, EPI_ISL_5987567, EPI_ISL_5987568, EPI_ISL_5987569, EPI_ISL_5987570, EPI_ISL_5987576, EPI_ISL_5987577, EPI_ISL_5987579, EPI_ISL_5987580, EPI_ISL_5987581, EPI_ISL_5987582, EPI_ISL_5987584, EPI_ISL_5987586, EPI_ISL_5987588, EPI_ISL_5987589, EPI_ISL_5987591, EPI_ISL_5987593, EPI_ISL_5987594, EPI_ISL_5987595, EPI_ISL_5987596, EPI_ISL_5987597, EPI_ISL_5987598, EPI_ISL_5987599, EPI_ISL_5987600, EPI_ISL_5987602, EPI_ISL_5987603, EPI_ISL_5987605, EPI_ISL_5987606, EPI_ISL_5987608, EPI_ISL_5987609, EPI_ISL_5987610, EPI_ISL_5987611, EPI_ISL_5987612, EPI_ISL_5987613, EPI_ISL_5987614, EPI_ISL_5987615, EPI_ISL_5987616, EPI_ISL_5987617, EPI_ISL_5987618, EPI_ISL_5987619, EPI_ISL_5987622, EPI_ISL_5987623, EPI_ISL_5987625, EPI_ISL_5987626, EPI_ISL_5987627, EPI_ISL_5987628, EPI_ISL_5987630, EPI_ISL_5987631, EPI_ISL_5987632, EPI_ISL_5987633, EPI_ISL_5987635, EPI_ISL_5987636, EPI_ISL_5987637, EPI_ISL_5987638, EPI_ISL_5987639, EPI_ISL_5987640, EPI_ISL_5987641, EPI_ISL_5987642, EPI_ISL_5987643, EPI_ISL_5987645, EPI_ISL_5987646, EPI_ISL_5987647, EPI_ISL_5987648, EPI_ISL_5987649, EPI_ISL_5987650, EPI_ISL_5987651, EPI_ISL_5987654, EPI_ISL_5987655, EPI_ISL_5987657, EPI_ISL_5987660, EPI_ISL_5987661, EPI_ISL_5987662, EPI_ISL_5987663, EPI_ISL_5987664, EPI_ISL_5987666, EPI_ISL_5987667, EPI_ISL_5987668, EPI_ISL_5987670, EPI_ISL_5987671, EPI_ISL_5987672, EPI_ISL_5987673, EPI_ISL_5987674, EPI_ISL_5987676, EPI_ISL_5987678, EPI_ISL_5987679, EPI_ISL_5987680, EPI_ISL_5987681, EPI_ISL_5987682, EPI_ISL_5987684, EPI_ISL_5987685, EPI_ISL_5987686, EPI_ISL_5987687, EPI_ISL_5987689, EPI_ISL_5987690, EPI_ISL_5987691, EPI_ISL_5987692, EPI_ISL_5987693, EPI_ISL_5987694, EPI_ISL_5987695, EPI_ISL_5987697, EPI_ISL_5987698, EPI_ISL_5987699, EPI_ISL_5987700, EPI_ISL_5987701, EPI_ISL_5987702, EPI_ISL_5987703, EPI_ISL_5987705, EPI_ISL_5987706, EPI_ISL_5987707, EPI_ISL_5987708, EPI_ISL_5987711, EPI_ISL_5987712, EPI_ISL_5987713, EPI_ISL_5987716, EPI_ISL_5987717, EPI_ISL_5987718, EPI_ISL_5987719, EPI_ISL_5987720, EPI_ISL_5987722, EPI_ISL_5987723, EPI_ISL_5987724, EPI_ISL_5987726, EPI_ISL_5987727, EPI_ISL_5987728, EPI_ISL_5987729, EPI_ISL_5987730, EPI_ISL_5987731, EPI_ISL_5987732, EPI_ISL_5987733, EPI_ISL_5987734, EPI_ISL_5987735, EPI_ISL_5987736, EPI_ISL_5987737, EPI_ISL_5987738, EPI_ISL_5987739, EPI_ISL_5987740, EPI_ISL_5987741, EPI_ISL_5987742, EPI_ISL_5987743, EPI_ISL_5987744, EPI_ISL_5987746, EPI_ISL_5987748, EPI_ISL_5987749, EPI_ISL_5987750, EPI_ISL_5987751, EPI_ISL_5987752, EPI_ISL_5987753, EPI_ISL_5987754, EPI_ISL_5987755, EPI_ISL_5987756, EPI_ISL_5987757, EPI_ISL_5987758, EPI_ISL_5987759, EPI_ISL_5987760, EPI_ISL_5987761, EPI_ISL_5987762, EPI_ISL_5987763, EPI_ISL_5987764, EPI_ISL_5987765, EPI_ISL_5987766, EPI_ISL_5987769, EPI_ISL_5987770, EPI_ISL_5987771, EPI_ISL_5987772, EPI_ISL_5987773, EPI_ISL_5987774, EPI_ISL_5987775, EPI_ISL_5987776, EPI_ISL_5987777, EPI_ISL_5987780, EPI_ISL_5987781, EPI_ISL_5987782, EPI_ISL_5987783, EPI_ISL_5987785, EPI_ISL_5987786, EPI_ISL_5987787, EPI_ISL_5987788, EPI_ISL_5987789, EPI_ISL_5987790, EPI_ISL_5987791, EPI_ISL_5987793, EPI_ISL_5987794, EPI_ISL_5987795, EPI_ISL_5987797, EPI_ISL_5987798, EPI_ISL_5987799, EPI_ISL_5987800, EPI_ISL_5987801, EPI_ISL_5987803, EPI_ISL_5987805, EPI_ISL_5987806, EPI_ISL_5987807, EPI_ISL_5987809, EPI_ISL_5987810, EPI_ISL_5987811, EPI_ISL_5987812, EPI_ISL_5987813, EPI_ISL_5987815, EPI_ISL_5987816, EPI_ISL_5987817, EPI_ISL_5987818, EPI_ISL_5987819, EPI_ISL_5987820, EPI_ISL_5987821, EPI_ISL_5987822, EPI_ISL_5987823, EPI_ISL_5987827, EPI_ISL_5987830, EPI_ISL_5987831, EPI_ISL_5987832, EPI_ISL_5987834, EPI_ISL_5987835, EPI_ISL_5987836, EPI_ISL_5987837, EPI_ISL_5987838, EPI_ISL_5987839, EPI_ISL_5987840, EPI_ISL_5987841, EPI_ISL_5987842, EPI_ISL_5987843, EPI_ISL_5987844, EPI_ISL_5987845, EPI_ISL_5987846, EPI_ISL_5987847, EPI_ISL_5987848, EPI_ISL_5987849, EPI_ISL_5987851, EPI_ISL_5987853, EPI_ISL_5987854, EPI_ISL_5987855, EPI_ISL_5987856, EPI_ISL_5987857, EPI_ISL_5987858, EPI_ISL_5987859, EPI_ISL_5987860, EPI_ISL_5987861, EPI_ISL_5987863, EPI_ISL_5987864, EPI_ISL_5987865, EPI_ISL_5987866, EPI_ISL_5987867, EPI_ISL_5987868, EPI_ISL_5987869, EPI_ISL_5987870, EPI_ISL_5987873, EPI_ISL_5987874, EPI_ISL_5987875, EPI_ISL_5987877, EPI_ISL_5987878, EPI_ISL_5987879, EPI_ISL_5987880, EPI_ISL_5987881, EPI_ISL_5987882, EPI_ISL_5987883, EPI_ISL_5987884, EPI_ISL_5987885, EPI_ISL_5987886, EPI_ISL_5987887, EPI_ISL_5987888, EPI_ISL_5987889, EPI_ISL_5987890, EPI_ISL_5987891, EPI_ISL_5987892, EPI_ISL_5987893, EPI_ISL_5987895, EPI_ISL_5987896, EPI_ISL_5987898, EPI_ISL_5987899, EPI_ISL_5987901, EPI_ISL_5987902, EPI_ISL_5987903, EPI_ISL_5987904, EPI_ISL_5987905, EPI_ISL_5987906, EPI_ISL_5987907, EPI_ISL_5987908, EPI_ISL_5987909, EPI_ISL_5987910, EPI_ISL_5987911, EPI_ISL_5987912, EPI_ISL_5987913, EPI_ISL_5987914, EPI_ISL_5987915, EPI_ISL_5987917, EPI_ISL_5987918, EPI_ISL_5987919, EPI_ISL_5987920, EPI_ISL_5987921, EPI_ISL_5987922, EPI_ISL_5987923, EPI_ISL_5987924, EPI_ISL_5987925, EPI_ISL_5987926, EPI_ISL_5987927, EPI_ISL_5987928, EPI_ISL_5987929, EPI_ISL_5987932, EPI_ISL_5987933, EPI_ISL_5987934, EPI_ISL_5987935, EPI_ISL_5987936, EPI_ISL_5987937, EPI_ISL_5987939, EPI_ISL_5987940, EPI_ISL_5987941, EPI_ISL_5987942, EPI_ISL_5987943, EPI_ISL_5987944, EPI_ISL_5987945, EPI_ISL_5987946, EPI_ISL_5987947, EPI_ISL_5987948, EPI_ISL_5987949, EPI_ISL_5987950, EPI_ISL_5987951, EPI_ISL_5987952, EPI_ISL_5987953, EPI_ISL_5987954, EPI_ISL_5987955, EPI_ISL_5987959, EPI_ISL_5987960, EPI_ISL_5987961, EPI_ISL_5987963, EPI_ISL_5987965, EPI_ISL_5987966, EPI_ISL_5987967, EPI_ISL_5987968, EPI_ISL_5987969, EPI_ISL_5987971, EPI_ISL_5987972, EPI_ISL_5987973, EPI_ISL_5987974, EPI_ISL_5987975, EPI_ISL_5987976, EPI_ISL_5987977, EPI_ISL_5987978, EPI_ISL_5987979, EPI_ISL_5987981, EPI_ISL_5987982, EPI_ISL_5987983, EPI_ISL_5987984, EPI_ISL_5987985, EPI_ISL_5987987, EPI_ISL_5987988, EPI_ISL_5987989, EPI_ISL_5987990, EPI_ISL_5988667, EPI_ISL_5988668, EPI_ISL_5988669, EPI_ISL_5988670, EPI_ISL_5988671, EPI_ISL_5988672, EPI_ISL_5988673, EPI_ISL_5988675, EPI_ISL_5988676, EPI_ISL_5988677, EPI_ISL_5988678, EPI_ISL_5988679, EPI_ISL_5988680, EPI_ISL_5988682, EPI_ISL_5988683, EPI_ISL_5988684, EPI_ISL_5988685, EPI_ISL_5988686, EPI_ISL_5988687, EPI_ISL_5988688, EPI_ISL_5988689, EPI_ISL_5988690, EPI_ISL_5988691, EPI_ISL_5988692, EPI_ISL_5988693, EPI_ISL_5988694, EPI_ISL_5988695, EPI_ISL_5988696, EPI_ISL_5988697, EPI_ISL_5988698, EPI_ISL_5988699, EPI_ISL_5988700, EPI_ISL_5988702, EPI_ISL_5988703, EPI_ISL_5988704, EPI_ISL_5988705, EPI_ISL_5988706, EPI_ISL_5988707, EPI_ISL_5988708, EPI_ISL_5988709, EPI_ISL_5988710, EPI_ISL_5988711, EPI_ISL_5988712, EPI_ISL_5988713, EPI_ISL_5988714, EPI_ISL_5988715, EPI_ISL_5988716, EPI_ISL_5988718, EPI_ISL_5988719, EPI_ISL_5988720, EPI_ISL_5988721, EPI_ISL_5988722, EPI_ISL_5988723, EPI_ISL_5988724, EPI_ISL_5988725, EPI_ISL_5988726, EPI_ISL_5988728, EPI_ISL_5988729, EPI_ISL_5988730, EPI_ISL_5988731, EPI_ISL_5988732, EPI_ISL_5988733, EPI_ISL_5988734, EPI_ISL_5988735, EPI_ISL_5988736, EPI_ISL_5988737, EPI_ISL_5988738, EPI_ISL_5988739, EPI_ISL_5988740, EPI_ISL_5988741, EPI_ISL_5988742, EPI_ISL_5988743, EPI_ISL_5988744, EPI_ISL_5988745, EPI_ISL_5988746, EPI_ISL_5988747, EPI_ISL_5988748, EPI_ISL_5988752, EPI_ISL_5988754, EPI_ISL_5988755, EPI_ISL_5988756, EPI_ISL_5988757, EPI_ISL_5988758, EPI_ISL_5988759, EPI_ISL_5988760, EPI_ISL_5988761, EPI_ISL_5988762, EPI_ISL_5988763, EPI_ISL_5988764, EPI_ISL_5988765, EPI_ISL_5988766, EPI_ISL_5988767, EPI_ISL_5988768, EPI_ISL_5988769, EPI_ISL_5988770, EPI_ISL_5988771, EPI_ISL_5988772, EPI_ISL_5988773, EPI_ISL_5988774, EPI_ISL_5988775, EPI_ISL_5988776, EPI_ISL_5988777, EPI_ISL_5988778, EPI_ISL_5988779, EPI_ISL_5988780, EPI_ISL_5988781, EPI_ISL_5988782, EPI_ISL_5988783, EPI_ISL_5988784, EPI_ISL_5988785, EPI_ISL_5988786, EPI_ISL_5988787, EPI_ISL_5988788, EPI_ISL_5988789, EPI_ISL_5988790, EPI_ISL_5988792, EPI_ISL_5988793, EPI_ISL_5988794, EPI_ISL_5988795, EPI_ISL_5988796, EPI_ISL_5988797, EPI_ISL_5988798, EPI_ISL_5988799, EPI_ISL_5988800, EPI_ISL_5988801, EPI_ISL_5988802, EPI_ISL_5988803, EPI_ISL_5988804, EPI_ISL_5988805, EPI_ISL_5988806, EPI_ISL_5988807, EPI_ISL_5988808, EPI_ISL_5988809, EPI_ISL_5988810, EPI_ISL_5988811, EPI_ISL_5988812, EPI_ISL_5988813, EPI_ISL_5988814, EPI_ISL_5988815, EPI_ISL_5988816, EPI_ISL_5988817, EPI_ISL_5988818, EPI_ISL_5988819, EPI_ISL_5988820, EPI_ISL_5988821, EPI_ISL_5988822, EPI_ISL_5988823, EPI_ISL_5988824, EPI_ISL_5988825, EPI_ISL_5988826, EPI_ISL_5988827, EPI_ISL_5988828, EPI_ISL_5988829, EPI_ISL_5988830, EPI_ISL_5988831, EPI_ISL_5988832, EPI_ISL_5988833, EPI_ISL_5988835, EPI_ISL_5988836, EPI_ISL_5988837, EPI_ISL_5988838, EPI_ISL_5988839, EPI_ISL_5988840, EPI_ISL_5988841, EPI_ISL_5988842, EPI_ISL_5988843, EPI_ISL_5988844, EPI_ISL_5988845, EPI_ISL_5988846, EPI_ISL_5988847, EPI_ISL_5988849, EPI_ISL_5988850, EPI_ISL_5988851, EPI_ISL_5988852, EPI_ISL_5988853, EPI_ISL_5988854, EPI_ISL_5988855, EPI_ISL_5988858, EPI_ISL_5988859, EPI_ISL_5988860, EPI_ISL_5988861, EPI_ISL_5988862, EPI_ISL_5988863, EPI_ISL_5988864, EPI_ISL_5988865, EPI_ISL_5988866, EPI_ISL_5988867, EPI_ISL_5988868, EPI_ISL_5988869, EPI_ISL_5988870, EPI_ISL_5988871, EPI_ISL_5988872, EPI_ISL_5988873, EPI_ISL_5988874, EPI_ISL_5988875, EPI_ISL_5988876, EPI_ISL_5988877, EPI_ISL_5988878, EPI_ISL_5988880, EPI_ISL_5988881, EPI_ISL_5988882, EPI_ISL_5988883, EPI_ISL_5988884, EPI_ISL_5988885, EPI_ISL_5988886, EPI_ISL_5988887, EPI_ISL_5988888, EPI_ISL_5988889, EPI_ISL_5988890, EPI_ISL_5988891, EPI_ISL_5988892, EPI_ISL_5988893, EPI_ISL_5988894, EPI_ISL_5988895, EPI_ISL_5988896, EPI_ISL_5988897, EPI_ISL_5988899, EPI_ISL_5988900, EPI_ISL_5988901, EPI_ISL_5988902, EPI_ISL_5988903, EPI_ISL_5988904, EPI_ISL_5988905, EPI_ISL_5988906, EPI_ISL_5988907, EPI_ISL_5988908, EPI_ISL_5988909, EPI_ISL_5988910, EPI_ISL_5988911, EPI_ISL_5988912, EPI_ISL_5988913, EPI_ISL_5988914, EPI_ISL_5988916, EPI_ISL_5988917, EPI_ISL_5988918, EPI_ISL_5988919, EPI_ISL_5988920, EPI_ISL_5988921, EPI_ISL_5988922, EPI_ISL_5988923, EPI_ISL_5988924, EPI_ISL_5988925, EPI_ISL_5988926, EPI_ISL_5988928, EPI_ISL_5988929, EPI_ISL_5988930, EPI_ISL_5988931, EPI_ISL_5988932, EPI_ISL_5988933, EPI_ISL_5988934, EPI_ISL_5988935, EPI_ISL_5988936, EPI_ISL_5988937, EPI_ISL_5988939, EPI_ISL_5988941, EPI_ISL_5988942, EPI_ISL_5988943, EPI_ISL_5988944, EPI_ISL_5988946, EPI_ISL_5988947, EPI_ISL_5988948, EPI_ISL_5988949, EPI_ISL_5988950, EPI_ISL_5988953, EPI_ISL_5988954, EPI_ISL_5988955, EPI_ISL_5988956, EPI_ISL_5988958, EPI_ISL_5988959, EPI_ISL_5988960, EPI_ISL_5988965, EPI_ISL_5988967, EPI_ISL_5988968, EPI_ISL_5988969, EPI_ISL_5988970, EPI_ISL_5988971, EPI_ISL_5988972, EPI_ISL_5988973, EPI_ISL_5988975, EPI_ISL_5988976, EPI_ISL_5988977, EPI_ISL_5988980, EPI_ISL_5988981, EPI_ISL_5988982, EPI_ISL_5988983, EPI_ISL_5988984, EPI_ISL_5988985, EPI_ISL_5988986, EPI_ISL_5988987, EPI_ISL_5988988, EPI_ISL_5988989, EPI_ISL_5988990, EPI_ISL_5988991, EPI_ISL_5988992, EPI_ISL_5988993, EPI_ISL_5988994, EPI_ISL_5988995, EPI_ISL_5988996, EPI_ISL_5988997, EPI_ISL_5988999, EPI_ISL_5989000, EPI_ISL_5989001, EPI_ISL_5989002, EPI_ISL_5989003, EPI_ISL_5989004, EPI_ISL_5989005, EPI_ISL_5989006, EPI_ISL_5989007, EPI_ISL_5989008, EPI_ISL_5989009, EPI_ISL_5989010, EPI_ISL_5989011, EPI_ISL_5989012, EPI_ISL_5989014, EPI_ISL_5989015, EPI_ISL_5989017, EPI_ISL_5989018, EPI_ISL_5989019, EPI_ISL_5989020, EPI_ISL_5989021, EPI_ISL_5989022, EPI_ISL_5989023, EPI_ISL_5989024, EPI_ISL_5989025, EPI_ISL_5989026, EPI_ISL_5989027, EPI_ISL_5989028, EPI_ISL_5989030, EPI_ISL_5989031, EPI_ISL_5989032, EPI_ISL_5989033, EPI_ISL_5989034, EPI_ISL_5989035, EPI_ISL_5989036, EPI_ISL_5989037, EPI_ISL_5989038, EPI_ISL_5989039, EPI_ISL_5989040, EPI_ISL_5989041, EPI_ISL_5989042, EPI_ISL_5989043, EPI_ISL_5989045, EPI_ISL_5989046, EPI_ISL_5989047, EPI_ISL_5989048, EPI_ISL_5989049, EPI_ISL_5989050, EPI_ISL_5989051, EPI_ISL_5989052, EPI_ISL_5989053, EPI_ISL_5989054, EPI_ISL_5989055, EPI_ISL_5989056, EPI_ISL_5989057, EPI_ISL_5989058, EPI_ISL_5989059, EPI_ISL_5989060, EPI_ISL_5989061, EPI_ISL_5989062, EPI_ISL_5989063, EPI_ISL_5989065, EPI_ISL_5989066, EPI_ISL_5989067, EPI_ISL_5989068, EPI_ISL_5989069, EPI_ISL_5989073, EPI_ISL_5989074, EPI_ISL_5989075, EPI_ISL_5989077, EPI_ISL_5989078, EPI_ISL_5989079, EPI_ISL_5989081, EPI_ISL_5989082, EPI_ISL_5989083, EPI_ISL_5989084, EPI_ISL_5989085, EPI_ISL_5989087, EPI_ISL_5989089, EPI_ISL_5989090, EPI_ISL_5989091, EPI_ISL_5989092, EPI_ISL_5989093, EPI_ISL_5989094, EPI_ISL_5989095, EPI_ISL_5989096, EPI_ISL_5989097, EPI_ISL_5989098, EPI_ISL_5989099, EPI_ISL_5989100, EPI_ISL_5989101, EPI_ISL_5989102, EPI_ISL_5989103, EPI_ISL_5989104, EPI_ISL_5989105, EPI_ISL_5989106, EPI_ISL_5989107, EPI_ISL_5989108, EPI_ISL_5989109, EPI_ISL_5989110, EPI_ISL_5989111, EPI_ISL_5989112, EPI_ISL_5989113, EPI_ISL_5989114, EPI_ISL_5989115, EPI_ISL_5989116, EPI_ISL_5989117, EPI_ISL_5989118, EPI_ISL_5989119, EPI_ISL_5989120, EPI_ISL_5989121, EPI_ISL_5989122, EPI_ISL_5989123, EPI_ISL_5989124, EPI_ISL_5989125, EPI_ISL_5989126, EPI_ISL_5989127, EPI_ISL_5989128, EPI_ISL_5989129, EPI_ISL_5989130, EPI_ISL_5989131, EPI_ISL_5989132, EPI_ISL_5989133, EPI_ISL_5989134, EPI_ISL_5989135, EPI_ISL_5989136, EPI_ISL_5989137, EPI_ISL_5989138, EPI_ISL_5989139, EPI_ISL_5989140, EPI_ISL_5989141, EPI_ISL_5989142, EPI_ISL_5989143, EPI_ISL_5989145, EPI_ISL_5989146, EPI_ISL_5989147, EPI_ISL_5989148, EPI_ISL_5989149, EPI_ISL_5989150, EPI_ISL_5989151, EPI_ISL_5989152, EPI_ISL_5989153, EPI_ISL_5989154, EPI_ISL_5989155, EPI_ISL_5989156, EPI_ISL_5989157, EPI_ISL_5989158, EPI_ISL_5989160, EPI_ISL_5989161, EPI_ISL_5989162, EPI_ISL_5989163, EPI_ISL_5989164, EPI_ISL_5989165, EPI_ISL_5989167, EPI_ISL_5989168, EPI_ISL_5989169, EPI_ISL_5989170, EPI_ISL_5989172, EPI_ISL_5989173, EPI_ISL_5989174, EPI_ISL_5989175, EPI_ISL_5989176, EPI_ISL_5989177, EPI_ISL_5989178, EPI_ISL_5989179, EPI_ISL_5989180, EPI_ISL_5989181, EPI_ISL_5989182, EPI_ISL_5989183, EPI_ISL_5989184, EPI_ISL_5989185, EPI_ISL_5989186, EPI_ISL_5989187, EPI_ISL_5989188, EPI_ISL_5989189, EPI_ISL_5989190, EPI_ISL_5989191, EPI_ISL_5989192, EPI_ISL_5989193, EPI_ISL_5989194, EPI_ISL_5989195, EPI_ISL_5989196, EPI_ISL_5989197, EPI_ISL_5989198, EPI_ISL_5989199, EPI_ISL_5989200, EPI_ISL_5989201, EPI_ISL_5989202, EPI_ISL_5989203, EPI_ISL_5989204, EPI_ISL_5989205, EPI_ISL_5989206, EPI_ISL_5989207, EPI_ISL_5989208, EPI_ISL_5989209, EPI_ISL_5989210, EPI_ISL_5989211, EPI_ISL_5989212, EPI_ISL_5989213, EPI_ISL_5989214, EPI_ISL_5989215, EPI_ISL_5989216, EPI_ISL_5989217, EPI_ISL_5989218, EPI_ISL_5989219, EPI_ISL_5989220, EPI_ISL_5989221, EPI_ISL_5989222, EPI_ISL_5989223, EPI_ISL_5989224, EPI_ISL_5989225, EPI_ISL_5989226, EPI_ISL_5989227, EPI_ISL_5989228, EPI_ISL_5989229, EPI_ISL_5989230, EPI_ISL_5989231, EPI_ISL_5989232, EPI_ISL_5989233, EPI_ISL_5989234, EPI_ISL_5989236, EPI_ISL_5989237, EPI_ISL_5989238, EPI_ISL_5989239, EPI_ISL_5989240, EPI_ISL_5989241, EPI_ISL_5989242, EPI_ISL_5989243, EPI_ISL_5989244, EPI_ISL_5989247, EPI_ISL_5989248, EPI_ISL_5989249, EPI_ISL_5989250, EPI_ISL_5989251, EPI_ISL_5989252, EPI_ISL_5989253, EPI_ISL_5989254, EPI_ISL_5989255, EPI_ISL_5989256, EPI_ISL_5989257, EPI_ISL_5989258, EPI_ISL_5989259, EPI_ISL_5989260, EPI_ISL_5989261, EPI_ISL_5989262, EPI_ISL_5989263, EPI_ISL_5989264, EPI_ISL_5989265, EPI_ISL_5989266, EPI_ISL_5989267, EPI_ISL_5989268, EPI_ISL_5989269, EPI_ISL_5989270, EPI_ISL_5989275, EPI_ISL_5989276, EPI_ISL_5989277, EPI_ISL_5989278, EPI_ISL_5989279, EPI_ISL_5989280, EPI_ISL_5989281, EPI_ISL_5989282, EPI_ISL_5989283, EPI_ISL_5989284, EPI_ISL_5989285, EPI_ISL_5989286, EPI_ISL_5989287, EPI_ISL_5989288, EPI_ISL_5989291, EPI_ISL_5989292, EPI_ISL_5989293, EPI_ISL_5989294, EPI_ISL_5989295, EPI_ISL_5989296, EPI_ISL_5989297, EPI_ISL_5989299, EPI_ISL_5989300, EPI_ISL_5989301, EPI_ISL_5989302, EPI_ISL_5989303, EPI_ISL_5989305, EPI_ISL_5989306, EPI_ISL_5989307, EPI_ISL_5989308, EPI_ISL_5989309, EPI_ISL_5989310, EPI_ISL_5989311, EPI_ISL_5989312, EPI_ISL_5989313, EPI_ISL_5989314, EPI_ISL_5989315, EPI_ISL_5989316, EPI_ISL_5989317, EPI_ISL_5989318, EPI_ISL_5989319, EPI_ISL_5989320, EPI_ISL_5989321, EPI_ISL_5989322, EPI_ISL_5989323, EPI_ISL_5989324, EPI_ISL_5989325, EPI_ISL_5989326, EPI_ISL_5989327, EPI_ISL_5989328, EPI_ISL_5989329, EPI_ISL_5989330, EPI_ISL_5989331, EPI_ISL_5989333, EPI_ISL_5989334, EPI_ISL_5989335, EPI_ISL_5989336, EPI_ISL_5989337, EPI_ISL_5989338, EPI_ISL_5989339, EPI_ISL_5989341, EPI_ISL_5989342, EPI_ISL_5989343, EPI_ISL_5989344, EPI_ISL_5989345, EPI_ISL_5989346, EPI_ISL_5989347, EPI_ISL_5989348, EPI_ISL_5989350, EPI_ISL_5989351, EPI_ISL_5989352, EPI_ISL_5989353, EPI_ISL_5989354, EPI_ISL_5989356, EPI_ISL_5989357, EPI_ISL_5989359, EPI_ISL_5989360, EPI_ISL_5989361, EPI_ISL_5989362, EPI_ISL_5989363, EPI_ISL_5989364, EPI_ISL_5989365, EPI_ISL_5989366, EPI_ISL_5989367, EPI_ISL_5989368, EPI_ISL_5989369, EPI_ISL_5989370, EPI_ISL_5989371, EPI_ISL_5989372, EPI_ISL_5989373, EPI_ISL_5989375, EPI_ISL_5989376, EPI_ISL_5989380, EPI_ISL_5989381, EPI_ISL_5989382, EPI_ISL_5989383, EPI_ISL_5989384, EPI_ISL_5989385, EPI_ISL_5989386, EPI_ISL_5989387, EPI_ISL_5989388, EPI_ISL_5989389, EPI_ISL_5989390, EPI_ISL_5989391, EPI_ISL_5989392, EPI_ISL_5989393, EPI_ISL_5989394, EPI_ISL_5989396, EPI_ISL_5989397, EPI_ISL_5989398, EPI_ISL_5989399, EPI_ISL_5989401, EPI_ISL_5989402, EPI_ISL_5989403, EPI_ISL_5989404, EPI_ISL_5989405, EPI_ISL_5989407, EPI_ISL_5989408, EPI_ISL_5989409, EPI_ISL_5989410, EPI_ISL_5989411, EPI_ISL_5989412, EPI_ISL_5989413, EPI_ISL_5989414, EPI_ISL_5989415, EPI_ISL_5989416, EPI_ISL_5989417, EPI_ISL_5989418, EPI_ISL_5989419, EPI_ISL_5989420, EPI_ISL_5989421, EPI_ISL_5989422, EPI_ISL_5989423, EPI_ISL_5989424, EPI_ISL_5989425, EPI_ISL_5989426, EPI_ISL_5989427, EPI_ISL_5989428, EPI_ISL_5989429, EPI_ISL_5989430, EPI_ISL_5989431, EPI_ISL_5989432, EPI_ISL_5989433, EPI_ISL_5989434, EPI_ISL_5989435, EPI_ISL_5989436, EPI_ISL_5989437, EPI_ISL_5989438, EPI_ISL_5989439, EPI_ISL_5989440, EPI_ISL_5989441, EPI_ISL_5989442, EPI_ISL_5989443, EPI_ISL_5989444, EPI_ISL_5989445, EPI_ISL_5989446, EPI_ISL_5989447, EPI_ISL_5989448, EPI_ISL_5989450, EPI_ISL_5989451, EPI_ISL_5989452, EPI_ISL_5989453, EPI_ISL_5989454, EPI_ISL_5989455, EPI_ISL_5989456, EPI_ISL_5989457, EPI_ISL_5989458, EPI_ISL_5989459, EPI_ISL_5989460, EPI_ISL_5989461, EPI_ISL_5989462, EPI_ISL_5989463, EPI_ISL_5989464, EPI_ISL_5989465, EPI_ISL_5989466, EPI_ISL_5989467, EPI_ISL_5989468, EPI_ISL_5989470, EPI_ISL_5989471, EPI_ISL_5989472, EPI_ISL_5989473, EPI_ISL_5989474, EPI_ISL_5989475, EPI_ISL_5989476, EPI_ISL_5989477, EPI_ISL_5989478, EPI_ISL_5989479, EPI_ISL_5989484, EPI_ISL_5989485, EPI_ISL_5989486, EPI_ISL_5989487, EPI_ISL_5989488, EPI_ISL_5989489, EPI_ISL_5989490, EPI_ISL_5989491, EPI_ISL_5989492, EPI_ISL_5989493, EPI_ISL_5989494, EPI_ISL_5989495, EPI_ISL_5989496, EPI_ISL_5989497, EPI_ISL_5989498, EPI_ISL_5989499, EPI_ISL_5989500, EPI_ISL_5989501, EPI_ISL_5989502, EPI_ISL_5989503, EPI_ISL_5989504, EPI_ISL_5989505, EPI_ISL_5989506, EPI_ISL_5989507, EPI_ISL_5989508, EPI_ISL_5989509, EPI_ISL_5989510, EPI_ISL_5989511, EPI_ISL_5989512, EPI_ISL_5989513, EPI_ISL_5989514, EPI_ISL_5989515, EPI_ISL_5989517, EPI_ISL_5989518, EPI_ISL_5989519, EPI_ISL_5989520, EPI_ISL_5989521, EPI_ISL_5989522, EPI_ISL_5989523, EPI_ISL_5989525, EPI_ISL_5989526, EPI_ISL_5989527, EPI_ISL_5989528, EPI_ISL_5989529, EPI_ISL_5989531, EPI_ISL_5989532, EPI_ISL_5989533, EPI_ISL_5989534, EPI_ISL_5989535, EPI_ISL_5989536, EPI_ISL_5989537, EPI_ISL_5989538, EPI_ISL_5989539, EPI_ISL_5989540, EPI_ISL_5989541, EPI_ISL_5989542, EPI_ISL_5989543, EPI_ISL_5989544, EPI_ISL_5989545, EPI_ISL_5989546, EPI_ISL_5989547, EPI_ISL_5989548, EPI_ISL_5989549, EPI_ISL_5989550, EPI_ISL_5989551, EPI_ISL_5989552, EPI_ISL_5989553, EPI_ISL_5989554, EPI_ISL_5989555, EPI_ISL_5989556, EPI_ISL_5989557, EPI_ISL_5989558, EPI_ISL_5989559, EPI_ISL_5989560, EPI_ISL_5989562, EPI_ISL_5989563, EPI_ISL_5989564, EPI_ISL_5989565, EPI_ISL_5989566, EPI_ISL_5989567, EPI_ISL_5989568, EPI_ISL_5989569, EPI_ISL_5989570, EPI_ISL_5989571, EPI_ISL_5989572, EPI_ISL_5989574, EPI_ISL_5989575, EPI_ISL_5989576, EPI_ISL_5989577, EPI_ISL_5989578, EPI_ISL_5989579, EPI_ISL_5989580, EPI_ISL_5989581, EPI_ISL_5989582, EPI_ISL_5989583, EPI_ISL_5989584, EPI_ISL_5989585, EPI_ISL_5989588, EPI_ISL_5989589, EPI_ISL_5989590, EPI_ISL_5989591, EPI_ISL_5989592, EPI_ISL_5989593, EPI_ISL_5989594, EPI_ISL_5989595, EPI_ISL_5989596, EPI_ISL_5989597, EPI_ISL_5989598, EPI_ISL_5989599, EPI_ISL_5989600, EPI_ISL_5989601, EPI_ISL_5989602, EPI_ISL_5989603, EPI_ISL_5989604, EPI_ISL_5989605, EPI_ISL_5989606, EPI_ISL_5989608, EPI_ISL_5989609, EPI_ISL_5989610, EPI_ISL_5989611, EPI_ISL_5989612, EPI_ISL_5989613, EPI_ISL_5989614, EPI_ISL_5989615, EPI_ISL_5989617, EPI_ISL_5989618, EPI_ISL_5989619, EPI_ISL_5989621, EPI_ISL_5989622, EPI_ISL_5989623, EPI_ISL_5989626, EPI_ISL_5989627, EPI_ISL_5989628, EPI_ISL_5989629, EPI_ISL_5989630, EPI_ISL_5989631, EPI_ISL_5989633, EPI_ISL_5989634, EPI_ISL_5989635, EPI_ISL_5989636, EPI_ISL_5989637, EPI_ISL_5989638, EPI_ISL_5989639, EPI_ISL_5989640, EPI_ISL_5989641, EPI_ISL_5989642, EPI_ISL_5989643, EPI_ISL_5989644, EPI_ISL_5989645, EPI_ISL_5989646, EPI_ISL_5989647, EPI_ISL_5989648, EPI_ISL_5989649, EPI_ISL_5989650, EPI_ISL_5989651, EPI_ISL_5989652, EPI_ISL_5989653, EPI_ISL_5989654, EPI_ISL_5989655, EPI_ISL_5989656, EPI_ISL_5989658, EPI_ISL_5989659, EPI_ISL_5989660, EPI_ISL_5989661, EPI_ISL_5989662, EPI_ISL_5989663, EPI_ISL_5989664, EPI_ISL_5989665, EPI_ISL_5989666, EPI_ISL_5989667, EPI_ISL_5989669, EPI_ISL_5989670, EPI_ISL_5989671, EPI_ISL_5989672, EPI_ISL_5989674, EPI_ISL_5989675, EPI_ISL_6038185, EPI_ISL_6181370, EPI_ISL_6181371, EPI_ISL_6181422, EPI_ISL_6181423, EPI_ISL_6208947, EPI_ISL_6208948, EPI_ISL_6208949, EPI_ISL_6208950, EPI_ISL_6208951, EPI_ISL_6208952, EPI_ISL_6208953, EPI_ISL_6208954, EPI_ISL_6208955, EPI_ISL_6208956, EPI_ISL_6208957, EPI_ISL_6208958, EPI_ISL_6208959, EPI_ISL_6208960, EPI_ISL_6208961, EPI_ISL_6208962, EPI_ISL_6208963, EPI_ISL_6208964, EPI_ISL_6208965, EPI_ISL_6208966, EPI_ISL_6208967, EPI_ISL_6208968, EPI_ISL_6208969, EPI_ISL_6208970, EPI_ISL_6208972, EPI_ISL_6208973, EPI_ISL_6208974, EPI_ISL_6208975, EPI_ISL_6208977, EPI_ISL_6208978, EPI_ISL_6208979, EPI_ISL_6208980, EPI_ISL_6208981, EPI_ISL_6208982, EPI_ISL_6208983, EPI_ISL_6208984, EPI_ISL_6208985, EPI_ISL_6208986, EPI_ISL_6208987, EPI_ISL_6208988, EPI_ISL_6208989, EPI_ISL_6208990, EPI_ISL_6208991, EPI_ISL_6208992, EPI_ISL_6208993, EPI_ISL_6208995, EPI_ISL_6208996, EPI_ISL_6208997, EPI_ISL_6208998, EPI_ISL_6209000, EPI_ISL_6209001, EPI_ISL_6209002, EPI_ISL_6209004, EPI_ISL_6209006, EPI_ISL_6209007, EPI_ISL_6209008, EPI_ISL_6209009, EPI_ISL_6209010, EPI_ISL_6209011, EPI_ISL_6209012, EPI_ISL_6209013, EPI_ISL_6209015, EPI_ISL_6209016, EPI_ISL_6209017, EPI_ISL_6209018, EPI_ISL_6209019, EPI_ISL_6209020, EPI_ISL_6209021, EPI_ISL_6209022, EPI_ISL_6209023, EPI_ISL_6209024, EPI_ISL_6209025, EPI_ISL_6209026, EPI_ISL_6209028, EPI_ISL_6209029, EPI_ISL_6209030, EPI_ISL_6209031, EPI_ISL_6209032, EPI_ISL_6209033, EPI_ISL_6209034, EPI_ISL_6210967, EPI_ISL_6210968, EPI_ISL_6210970, EPI_ISL_6210972, EPI_ISL_6210973, EPI_ISL_6210974, EPI_ISL_6210975, EPI_ISL_6210976, EPI_ISL_6210978, EPI_ISL_6210979, EPI_ISL_6210980, EPI_ISL_6210981, EPI_ISL_6210982, EPI_ISL_6210984, EPI_ISL_6210985, EPI_ISL_6210986, EPI_ISL_6210988, EPI_ISL_6210991, EPI_ISL_6210994, EPI_ISL_6210995, EPI_ISL_6210996, EPI_ISL_6210997, EPI_ISL_6211000, EPI_ISL_6211002, EPI_ISL_6211003, EPI_ISL_6211005, EPI_ISL_6211006, EPI_ISL_6211007, EPI_ISL_6211008, EPI_ISL_6211009, EPI_ISL_6211010, EPI_ISL_6211011, EPI_ISL_6211012, EPI_ISL_6211016, EPI_ISL_6211017, EPI_ISL_6211018, EPI_ISL_6211019, EPI_ISL_6211021, EPI_ISL_6211022, EPI_ISL_6211023, EPI_ISL_6211024, EPI_ISL_6211025, EPI_ISL_6211026, EPI_ISL_6211027, EPI_ISL_6211028, EPI_ISL_6211030, EPI_ISL_6211031, EPI_ISL_6211032, EPI_ISL_6211034, EPI_ISL_6211037, EPI_ISL_6211039, EPI_ISL_6211043, EPI_ISL_6211046, EPI_ISL_6211050, EPI_ISL_6211053, EPI_ISL_6211054, EPI_ISL_6211056, EPI_ISL_6211058, EPI_ISL_6211060, EPI_ISL_6211061, EPI_ISL_6211064, EPI_ISL_6211066, EPI_ISL_6211067, EPI_ISL_6211068, EPI_ISL_6211070, EPI_ISL_6211071, EPI_ISL_6211073, EPI_ISL_6211075, EPI_ISL_6211076, EPI_ISL_6211078, EPI_ISL_6211079, EPI_ISL_6211080, EPI_ISL_6211081, EPI_ISL_6211082, EPI_ISL_6211083, EPI_ISL_6211084, EPI_ISL_6211087, EPI_ISL_6211088, EPI_ISL_6211090, EPI_ISL_6211092, EPI_ISL_6211093, EPI_ISL_6211094, EPI_ISL_6211095, EPI_ISL_6211096, EPI_ISL_6211097, EPI_ISL_6211098, EPI_ISL_6211099, EPI_ISL_6211100, EPI_ISL_6211101, EPI_ISL_6211102, EPI_ISL_6211105, EPI_ISL_6211106, EPI_ISL_6211108, EPI_ISL_6211109, EPI_ISL_6211110, EPI_ISL_6211111, EPI_ISL_6211112, EPI_ISL_6211113, EPI_ISL_6211115, EPI_ISL_6211117, EPI_ISL_6211118, EPI_ISL_6211119, EPI_ISL_6211120, EPI_ISL_6211121, EPI_ISL_6211122, EPI_ISL_6211123, EPI_ISL_6211124, EPI_ISL_6211125, EPI_ISL_6211126, EPI_ISL_6211127, EPI_ISL_6211128, EPI_ISL_6211129, EPI_ISL_6211130, EPI_ISL_6211131, EPI_ISL_6211132, EPI_ISL_6211133, EPI_ISL_6211134, EPI_ISL_6211137, EPI_ISL_6211138, EPI_ISL_6211139, EPI_ISL_6211140, EPI_ISL_6211141, EPI_ISL_6211142, EPI_ISL_6211143, EPI_ISL_6211144, EPI_ISL_6211146, EPI_ISL_6211147, EPI_ISL_6211148, EPI_ISL_6211149, EPI_ISL_6211150, EPI_ISL_6211151, EPI_ISL_6211152, EPI_ISL_6211153, EPI_ISL_6211154, EPI_ISL_6211155, EPI_ISL_6211156, EPI_ISL_6211157, EPI_ISL_6211158, EPI_ISL_6211159, EPI_ISL_6211160, EPI_ISL_6211161, EPI_ISL_6211162, EPI_ISL_6211163, EPI_ISL_6211164, EPI_ISL_6211165, EPI_ISL_6211166, EPI_ISL_6211167, EPI_ISL_6211168, EPI_ISL_6211169, EPI_ISL_6211170, EPI_ISL_6211171, EPI_ISL_6211172, EPI_ISL_6211173, EPI_ISL_6211176, EPI_ISL_6211177, EPI_ISL_6211178, EPI_ISL_6211180, EPI_ISL_6211182, EPI_ISL_6211183, EPI_ISL_6211184, EPI_ISL_6211185, EPI_ISL_6211186, EPI_ISL_6211189, EPI_ISL_6211190, EPI_ISL_6211192, EPI_ISL_6211193, EPI_ISL_6211194, EPI_ISL_6211196, EPI_ISL_6211197, EPI_ISL_6211198, EPI_ISL_6211200, EPI_ISL_6211201, EPI_ISL_6211202, EPI_ISL_6211203, EPI_ISL_6211204, EPI_ISL_6211205, EPI_ISL_6211206, EPI_ISL_6211207, EPI_ISL_6211209, EPI_ISL_6211210, EPI_ISL_6211211, EPI_ISL_6211212, EPI_ISL_6211213, EPI_ISL_6211214, EPI_ISL_6211215, EPI_ISL_6211217, EPI_ISL_6211218, EPI_ISL_6211219, EPI_ISL_6211221, EPI_ISL_6211222, EPI_ISL_6211223, EPI_ISL_6211224, EPI_ISL_6211225, EPI_ISL_6211226, EPI_ISL_6211227, EPI_ISL_6211228, EPI_ISL_6211229, EPI_ISL_6211230, EPI_ISL_6211232, EPI_ISL_6211233, EPI_ISL_6211235, EPI_ISL_6211236, EPI_ISL_6211237, EPI_ISL_6211238, EPI_ISL_6211239, EPI_ISL_6211241, EPI_ISL_6211242, EPI_ISL_6211245, EPI_ISL_6211247, EPI_ISL_6211248, EPI_ISL_6211249, EPI_ISL_6211250, EPI_ISL_6211251, EPI_ISL_6211252, EPI_ISL_6211253, EPI_ISL_6211254, EPI_ISL_6211255, EPI_ISL_6211256, EPI_ISL_6211257, EPI_ISL_6211259, EPI_ISL_6211260, EPI_ISL_6211264, EPI_ISL_6211266, EPI_ISL_6211267, EPI_ISL_6211268, EPI_ISL_6211269, EPI_ISL_6211270, EPI_ISL_6211272, EPI_ISL_6211274, EPI_ISL_6211275, EPI_ISL_6211276, EPI_ISL_6211278, EPI_ISL_6211280, EPI_ISL_6211281, EPI_ISL_6211282, EPI_ISL_6211283, EPI_ISL_6211284, EPI_ISL_6211285, EPI_ISL_6211286, EPI_ISL_6211287, EPI_ISL_6211288, EPI_ISL_6211289, EPI_ISL_6211290, EPI_ISL_6211291, EPI_ISL_6211292, EPI_ISL_6211293, EPI_ISL_6211294, EPI_ISL_6211295, EPI_ISL_6211296, EPI_ISL_6211297, EPI_ISL_6211299, EPI_ISL_6211300, EPI_ISL_6211301, EPI_ISL_6211302, EPI_ISL_6211303, EPI_ISL_6211304, EPI_ISL_6211305, EPI_ISL_6211306, EPI_ISL_6211307, EPI_ISL_6211308, EPI_ISL_6211310, EPI_ISL_6211311, EPI_ISL_6211312, EPI_ISL_6211313, EPI_ISL_6211314, EPI_ISL_6211316, EPI_ISL_6211318, EPI_ISL_6211319, EPI_ISL_6211320, EPI_ISL_6211321, EPI_ISL_6211322, EPI_ISL_6211324, EPI_ISL_6211325, EPI_ISL_6211326, EPI_ISL_6211327, EPI_ISL_6211328, EPI_ISL_6211329, EPI_ISL_6211330, EPI_ISL_6211332, EPI_ISL_6211334, EPI_ISL_6211335, EPI_ISL_6211336, EPI_ISL_6211337, EPI_ISL_6211339, EPI_ISL_6211342, EPI_ISL_6211343, EPI_ISL_6211345, EPI_ISL_6211347, EPI_ISL_6211350, EPI_ISL_6211351, EPI_ISL_6211352, EPI_ISL_6211353, EPI_ISL_6211354, EPI_ISL_6211355, EPI_ISL_6211356, EPI_ISL_6211357, EPI_ISL_6211359, EPI_ISL_6211360, EPI_ISL_6211362, EPI_ISL_6211363, EPI_ISL_6211364, EPI_ISL_6211369, EPI_ISL_6211370, EPI_ISL_6211371, EPI_ISL_6211373, EPI_ISL_6211374, EPI_ISL_6211377, EPI_ISL_6211378, EPI_ISL_6211379, EPI_ISL_6211380, EPI_ISL_6211382, EPI_ISL_6211383, EPI_ISL_6211385, EPI_ISL_6211386, EPI_ISL_6211387, EPI_ISL_6211389, EPI_ISL_6211390, EPI_ISL_6211391, EPI_ISL_6211392, EPI_ISL_6211393, EPI_ISL_6211395, EPI_ISL_6211396, EPI_ISL_6211397, EPI_ISL_6211398, EPI_ISL_6211399, EPI_ISL_6211400, EPI_ISL_6211403, EPI_ISL_6211405, EPI_ISL_6211406, EPI_ISL_6211407, EPI_ISL_6211409, EPI_ISL_6211410, EPI_ISL_6211411, EPI_ISL_6211412, EPI_ISL_6211413, EPI_ISL_6211414, EPI_ISL_6211415, EPI_ISL_6211416, EPI_ISL_6211417, EPI_ISL_6211418, EPI_ISL_6211419, EPI_ISL_6211420, EPI_ISL_6211421, EPI_ISL_6211422, EPI_ISL_6211423, EPI_ISL_6211426, EPI_ISL_6211427, EPI_ISL_6211430, EPI_ISL_6211431, EPI_ISL_6211432, EPI_ISL_6211433, EPI_ISL_6211436, EPI_ISL_6211437, EPI_ISL_6211438, EPI_ISL_6211439, EPI_ISL_6211441, EPI_ISL_6211442, EPI_ISL_6211443, EPI_ISL_6211445, EPI_ISL_6211446, EPI_ISL_6211447, EPI_ISL_6211448, EPI_ISL_6211449, EPI_ISL_6211450, EPI_ISL_6211451, EPI_ISL_6211452, EPI_ISL_6211453, EPI_ISL_6211455, EPI_ISL_6211456, EPI_ISL_6211457, EPI_ISL_6211458, EPI_ISL_6211459, EPI_ISL_6211460, EPI_ISL_6211461, EPI_ISL_6211462, EPI_ISL_6211463, EPI_ISL_6211464, EPI_ISL_6211465, EPI_ISL_6211466, EPI_ISL_6211467, EPI_ISL_6211469, EPI_ISL_6211470, EPI_ISL_6211471, EPI_ISL_6211472, EPI_ISL_6211473, EPI_ISL_6211474, EPI_ISL_6211475, EPI_ISL_6211476, EPI_ISL_6211477, EPI_ISL_6211478, EPI_ISL_6211479, EPI_ISL_6211480, EPI_ISL_6211481, EPI_ISL_6211482, EPI_ISL_6211483, EPI_ISL_6211484, EPI_ISL_6211485, EPI_ISL_6211486, EPI_ISL_6211487, EPI_ISL_6211488, EPI_ISL_6211489, EPI_ISL_6211490, EPI_ISL_6211491, EPI_ISL_6211492, EPI_ISL_6211493, EPI_ISL_6211494, EPI_ISL_6211495, EPI_ISL_6211496, EPI_ISL_6211497, EPI_ISL_6211498, EPI_ISL_6211499, EPI_ISL_6211500, EPI_ISL_6211501, EPI_ISL_6211502, EPI_ISL_6211503, EPI_ISL_6211504, EPI_ISL_6211505, EPI_ISL_6211506, EPI_ISL_6211507, EPI_ISL_6211508, EPI_ISL_6211509, EPI_ISL_6211510, EPI_ISL_6211511, EPI_ISL_6211512, EPI_ISL_6211513, EPI_ISL_6211514, EPI_ISL_6211515, EPI_ISL_6211516, EPI_ISL_6211517, EPI_ISL_6211518, EPI_ISL_6211519, EPI_ISL_6211520, EPI_ISL_6211521, EPI_ISL_6211522, EPI_ISL_6211523, EPI_ISL_6211524, EPI_ISL_6211525, EPI_ISL_6211526, EPI_ISL_6211527, EPI_ISL_6211528, EPI_ISL_6211529, EPI_ISL_6211530, EPI_ISL_6211531, EPI_ISL_6211532, EPI_ISL_6211533, EPI_ISL_6211534, EPI_ISL_6211536, EPI_ISL_6211537, EPI_ISL_6211538, EPI_ISL_6211539, EPI_ISL_6211540, EPI_ISL_6211541, EPI_ISL_6211542, EPI_ISL_6211543, EPI_ISL_6211544, EPI_ISL_6211545, EPI_ISL_6211546, EPI_ISL_6211547, EPI_ISL_6211549, EPI_ISL_6211550, EPI_ISL_6211551, EPI_ISL_6211552, EPI_ISL_6211553, EPI_ISL_6228659, EPI_ISL_6228660, EPI_ISL_6228661, EPI_ISL_6228662, EPI_ISL_6228663, EPI_ISL_6228664, EPI_ISL_6228665, EPI_ISL_6228666, EPI_ISL_6228667, EPI_ISL_6228668, EPI_ISL_6228669, EPI_ISL_6228670, EPI_ISL_6228671, EPI_ISL_6228672, EPI_ISL_6228673, EPI_ISL_6228674, EPI_ISL_6228675, EPI_ISL_6228676, EPI_ISL_6228677, EPI_ISL_6228678, EPI_ISL_6228679, EPI_ISL_6228680, EPI_ISL_6228681, EPI_ISL_6228682, EPI_ISL_6228683, EPI_ISL_6228684, EPI_ISL_6228685, EPI_ISL_6228686, EPI_ISL_6228687, EPI_ISL_6228688, EPI_ISL_6228689, EPI_ISL_6228690, EPI_ISL_6228691, EPI_ISL_6228693, EPI_ISL_6228694, EPI_ISL_6228695, EPI_ISL_6228696, EPI_ISL_6228697, EPI_ISL_6228698, EPI_ISL_6228699, EPI_ISL_6228700, EPI_ISL_6228701, EPI_ISL_6228702, EPI_ISL_6228703, EPI_ISL_6228704, EPI_ISL_6228705, EPI_ISL_6228707, EPI_ISL_6228708, EPI_ISL_6228709, EPI_ISL_6228711, EPI_ISL_6228712, EPI_ISL_6228713, EPI_ISL_6228714, EPI_ISL_6228715, EPI_ISL_6228716, EPI_ISL_6228717, EPI_ISL_6228718, EPI_ISL_6228719, EPI_ISL_6228720, EPI_ISL_6228721, EPI_ISL_6228722, EPI_ISL_6228723, EPI_ISL_6228725, EPI_ISL_6228726, EPI_ISL_6228727, EPI_ISL_6228728, EPI_ISL_6228729, EPI_ISL_6228730, EPI_ISL_6228731, EPI_ISL_6228732, EPI_ISL_6228733, EPI_ISL_6228735, EPI_ISL_6228736, EPI_ISL_6228737, EPI_ISL_6228738, EPI_ISL_6228739, EPI_ISL_6228740, EPI_ISL_6228741, EPI_ISL_6228742, EPI_ISL_6228743, EPI_ISL_6228744, EPI_ISL_6228773, EPI_ISL_6228774, EPI_ISL_6228775, EPI_ISL_6228776, EPI_ISL_6228777, EPI_ISL_6228778, EPI_ISL_6228779, EPI_ISL_6228780, EPI_ISL_6228781, EPI_ISL_6228782, EPI_ISL_6228783, EPI_ISL_6228785, EPI_ISL_6228787, EPI_ISL_6228791, EPI_ISL_6228793, EPI_ISL_6228795, EPI_ISL_6228796, EPI_ISL_6228797, EPI_ISL_6228798, EPI_ISL_6228799, EPI_ISL_6228800, EPI_ISL_6228801, EPI_ISL_6228802, EPI_ISL_6228803, EPI_ISL_6228804, EPI_ISL_6228805, EPI_ISL_6228806, EPI_ISL_6228807, EPI_ISL_6228808, EPI_ISL_6228809, EPI_ISL_6228810, EPI_ISL_6228811, EPI_ISL_6228812, EPI_ISL_6228813, EPI_ISL_6228814, EPI_ISL_6228815, EPI_ISL_6228816, EPI_ISL_6228817, EPI_ISL_6228818, EPI_ISL_6228819, EPI_ISL_6228820, EPI_ISL_6228821, EPI_ISL_6228822, EPI_ISL_6228823, EPI_ISL_6228824, EPI_ISL_6228825, EPI_ISL_6228826, EPI_ISL_6228827, EPI_ISL_6228828, EPI_ISL_6228829, EPI_ISL_6228830, EPI_ISL_6228831, EPI_ISL_6228832, EPI_ISL_6228833, EPI_ISL_6228834, EPI_ISL_6228835, EPI_ISL_6228836, EPI_ISL_6228837, EPI_ISL_6228838, EPI_ISL_6228839, EPI_ISL_6228840, EPI_ISL_6228841, EPI_ISL_6228842, EPI_ISL_6228843, EPI_ISL_6228844, EPI_ISL_6228845, EPI_ISL_6228846, EPI_ISL_6228847, EPI_ISL_6228848, EPI_ISL_6228849, EPI_ISL_6228850, EPI_ISL_6228851, EPI_ISL_6228852, EPI_ISL_6228853, EPI_ISL_6228854, EPI_ISL_6228855, EPI_ISL_6228856, EPI_ISL_6228857, EPI_ISL_6228858, EPI_ISL_6228859, EPI_ISL_6228860, EPI_ISL_6228861, EPI_ISL_6228862, EPI_ISL_6228863, EPI_ISL_6228864, EPI_ISL_6229008, EPI_ISL_6229009, EPI_ISL_6229010, EPI_ISL_6229011, EPI_ISL_6229012, EPI_ISL_6229013, EPI_ISL_6229014, EPI_ISL_6229015, EPI_ISL_6229016, EPI_ISL_6229017, EPI_ISL_6229018, EPI_ISL_6229019, EPI_ISL_6229020, EPI_ISL_6229021, EPI_ISL_6229022, EPI_ISL_6229023, EPI_ISL_6229024, EPI_ISL_6229025, EPI_ISL_6229026, EPI_ISL_6229027, EPI_ISL_6229028, EPI_ISL_6229029, EPI_ISL_6229031, EPI_ISL_6229032, EPI_ISL_6229033, EPI_ISL_6229034, EPI_ISL_6229035, EPI_ISL_6229036, EPI_ISL_6229037, EPI_ISL_6229038, EPI_ISL_6229039, EPI_ISL_6229040, EPI_ISL_6229041, EPI_ISL_6229042, EPI_ISL_6229045, EPI_ISL_6229046, EPI_ISL_6229047, EPI_ISL_6229048, EPI_ISL_6229049, EPI_ISL_6229050, EPI_ISL_6229051, EPI_ISL_6229052, EPI_ISL_6229053, EPI_ISL_6229055, EPI_ISL_6229056, EPI_ISL_6229057, EPI_ISL_6229058, EPI_ISL_6229059, EPI_ISL_6229060, EPI_ISL_6229061, EPI_ISL_6229062, EPI_ISL_6229063, EPI_ISL_6229064, EPI_ISL_6229065, EPI_ISL_6229066, EPI_ISL_6229067, EPI_ISL_6229068, EPI_ISL_6229069, EPI_ISL_6229070, EPI_ISL_6229071, EPI_ISL_6229072, EPI_ISL_6229073, EPI_ISL_6229074, EPI_ISL_6229075, EPI_ISL_6229076, EPI_ISL_6229077, EPI_ISL_6229078, EPI_ISL_6229079, EPI_ISL_6229080, EPI_ISL_6229081, EPI_ISL_6229082, EPI_ISL_6229083, EPI_ISL_6229084, EPI_ISL_6229085, EPI_ISL_6229086, EPI_ISL_6229087, EPI_ISL_6229088, EPI_ISL_6229089, EPI_ISL_6229204, EPI_ISL_6229205, EPI_ISL_6229206, EPI_ISL_6229207, EPI_ISL_6229208, EPI_ISL_6229209, EPI_ISL_6229210, EPI_ISL_6229211, EPI_ISL_6229212, EPI_ISL_6229213, EPI_ISL_6229214, EPI_ISL_6229215, EPI_ISL_6229216, EPI_ISL_6229217, EPI_ISL_6229218, EPI_ISL_6229219, EPI_ISL_6229220, EPI_ISL_6229221, EPI_ISL_6229222, EPI_ISL_6229223, EPI_ISL_6229224, EPI_ISL_6229225, EPI_ISL_6229226, EPI_ISL_6229231, EPI_ISL_6229232, EPI_ISL_6229233, EPI_ISL_6229234, EPI_ISL_6229235, EPI_ISL_6229236, EPI_ISL_6229237, EPI_ISL_6229238, EPI_ISL_6229239, EPI_ISL_6229240, EPI_ISL_6229241, EPI_ISL_6229242, EPI_ISL_6229243, EPI_ISL_6229244, EPI_ISL_6229245, EPI_ISL_6229246, EPI_ISL_6229247, EPI_ISL_6229248, EPI_ISL_6229249, EPI_ISL_6229250, EPI_ISL_6229251, EPI_ISL_6229252, EPI_ISL_6229253, EPI_ISL_6229254, EPI_ISL_6229255, EPI_ISL_6229256, EPI_ISL_6229257, EPI_ISL_6229258, EPI_ISL_6229259, EPI_ISL_6229260, EPI_ISL_6229261, EPI_ISL_6229262, EPI_ISL_6229263, EPI_ISL_6229264, EPI_ISL_6229265, EPI_ISL_6229266, EPI_ISL_6229267, EPI_ISL_6229268, EPI_ISL_6229269, EPI_ISL_6229270, EPI_ISL_6229271, EPI_ISL_6229272, EPI_ISL_6229273, EPI_ISL_6229274, EPI_ISL_6229275, EPI_ISL_6229276, EPI_ISL_6229277, EPI_ISL_6229278, EPI_ISL_6229279, EPI_ISL_6229280, EPI_ISL_6229281, EPI_ISL_6229282, EPI_ISL_6229283, EPI_ISL_6229284, EPI_ISL_6229285, EPI_ISL_6229286, EPI_ISL_6229287, EPI_ISL_6229288, EPI_ISL_6229289, EPI_ISL_6229541, EPI_ISL_6229542, EPI_ISL_6229543, EPI_ISL_6229544, EPI_ISL_6229545, EPI_ISL_6229546, EPI_ISL_6229547, EPI_ISL_6229548, EPI_ISL_6229549, EPI_ISL_6229550, EPI_ISL_6229551, EPI_ISL_6229552, EPI_ISL_6229553, EPI_ISL_6229554, EPI_ISL_6229556, EPI_ISL_6229557, EPI_ISL_6229558, EPI_ISL_6229559, EPI_ISL_6229560, EPI_ISL_6229561, EPI_ISL_6229562, EPI_ISL_6229564, EPI_ISL_6229565, EPI_ISL_6229566, EPI_ISL_6229567, EPI_ISL_6229568, EPI_ISL_6229569, EPI_ISL_6229570, EPI_ISL_6229571, EPI_ISL_6229572, EPI_ISL_6229573, EPI_ISL_6229574, EPI_ISL_6229575, EPI_ISL_6229576, EPI_ISL_6229577, EPI_ISL_6229578, EPI_ISL_6229579, EPI_ISL_6229580, EPI_ISL_6229581, EPI_ISL_6229582, EPI_ISL_6229584, EPI_ISL_6229586, EPI_ISL_6229587, EPI_ISL_6229588, EPI_ISL_6229589, EPI_ISL_6229590, EPI_ISL_6229591, EPI_ISL_6229592, EPI_ISL_6229593, EPI_ISL_6229594, EPI_ISL_6229595, EPI_ISL_6229596, EPI_ISL_6229597, EPI_ISL_6229598, EPI_ISL_6229599, EPI_ISL_6229600, EPI_ISL_6229601, EPI_ISL_6229602, EPI_ISL_6229603, EPI_ISL_6229604, EPI_ISL_6229605, EPI_ISL_6229606, EPI_ISL_6229607, EPI_ISL_6229608, EPI_ISL_6229609, EPI_ISL_6229610, EPI_ISL_6229611, EPI_ISL_6229612, EPI_ISL_6229613, EPI_ISL_6229614, EPI_ISL_6229615, EPI_ISL_6229616, EPI_ISL_6229617, EPI_ISL_6229618, EPI_ISL_6229619, EPI_ISL_6229620, EPI_ISL_6229621, EPI_ISL_6229622, EPI_ISL_6229623, EPI_ISL_6229624, EPI_ISL_6229625, EPI_ISL_6229626, EPI_ISL_6229627, EPI_ISL_6229628, EPI_ISL_6229629, EPI_ISL_6229632, EPI_ISL_6229633, EPI_ISL_6229634, EPI_ISL_6229635, EPI_ISL_6229636, EPI_ISL_6229878, EPI_ISL_6229879, EPI_ISL_6229880, EPI_ISL_6229881, EPI_ISL_6229882, EPI_ISL_6229883, EPI_ISL_6229884, EPI_ISL_6229885, EPI_ISL_6229886, EPI_ISL_6229887, EPI_ISL_6229888, EPI_ISL_6229889, EPI_ISL_6229890, EPI_ISL_6229891, EPI_ISL_6229892, EPI_ISL_6229893, EPI_ISL_6229894, EPI_ISL_6229895, EPI_ISL_6229896, EPI_ISL_6229897, EPI_ISL_6229898, EPI_ISL_6229899, EPI_ISL_6229900, EPI_ISL_6229901, EPI_ISL_6229902, EPI_ISL_6229903, EPI_ISL_6229904, EPI_ISL_6229905, EPI_ISL_6229906, EPI_ISL_6229907, EPI_ISL_6229908, EPI_ISL_6229909, EPI_ISL_6229910, EPI_ISL_6229911, EPI_ISL_6229912, EPI_ISL_6229913, EPI_ISL_6229914, EPI_ISL_6229915, EPI_ISL_6229916, EPI_ISL_6229917, EPI_ISL_6229918, EPI_ISL_6229919, EPI_ISL_6229920, EPI_ISL_6229921, EPI_ISL_6229922, EPI_ISL_6229923, EPI_ISL_6229924, EPI_ISL_6229925, EPI_ISL_6229926, EPI_ISL_6229927, EPI_ISL_6229929, EPI_ISL_6229930, EPI_ISL_6229932, EPI_ISL_6229933, EPI_ISL_6229934, EPI_ISL_6229935, EPI_ISL_6229937, EPI_ISL_6229938, EPI_ISL_6229939, EPI_ISL_6229940, EPI_ISL_6229941, EPI_ISL_6229942, EPI_ISL_6229943, EPI_ISL_6229944, EPI_ISL_6229945, EPI_ISL_6229946, EPI_ISL_6229947, EPI_ISL_6229948, EPI_ISL_6229949, EPI_ISL_6229950, EPI_ISL_6229951, EPI_ISL_6229952, EPI_ISL_6229953, EPI_ISL_6229954, EPI_ISL_6229955, EPI_ISL_6229956, EPI_ISL_6229957, EPI_ISL_6229958, EPI_ISL_6229959, EPI_ISL_6229960, EPI_ISL_6229961, EPI_ISL_6229962, EPI_ISL_6229963, EPI_ISL_6229964, EPI_ISL_6229965, EPI_ISL_6229966, EPI_ISL_6229967, EPI_ISL_6229968, EPI_ISL_6229969, EPI_ISL_6229971, EPI_ISL_6229980, EPI_ISL_6229981, EPI_ISL_6229982, EPI_ISL_6229983, EPI_ISL_6229984, EPI_ISL_6229985, EPI_ISL_6229986, EPI_ISL_6229987, EPI_ISL_6229988, EPI_ISL_6229989, EPI_ISL_6229990, EPI_ISL_6229991, EPI_ISL_6229992, EPI_ISL_6229993, EPI_ISL_6229994, EPI_ISL_6229995, EPI_ISL_6229996, EPI_ISL_6229997, EPI_ISL_6229998, EPI_ISL_6229999, EPI_ISL_6230000, EPI_ISL_6230001, EPI_ISL_6230002, EPI_ISL_6230003, EPI_ISL_6230004, EPI_ISL_6230005, EPI_ISL_6230006, EPI_ISL_6230009, EPI_ISL_6230010, EPI_ISL_6230011, EPI_ISL_6230012, EPI_ISL_6230013, EPI_ISL_6230015, EPI_ISL_6230016, EPI_ISL_6230017, EPI_ISL_6230018, EPI_ISL_6230019, EPI_ISL_6230020, EPI_ISL_6230021, EPI_ISL_6230022, EPI_ISL_6230023, EPI_ISL_6230024, EPI_ISL_6230025, EPI_ISL_6230026, EPI_ISL_6230027, EPI_ISL_6230028, EPI_ISL_6230029, EPI_ISL_6230030, EPI_ISL_6230031, EPI_ISL_6230032, EPI_ISL_6230033, EPI_ISL_6230034, EPI_ISL_6230035, EPI_ISL_6230036, EPI_ISL_6230037, EPI_ISL_6230038, EPI_ISL_6230039, EPI_ISL_6230040, EPI_ISL_6230041, EPI_ISL_6230042, EPI_ISL_6230043, EPI_ISL_6230044, EPI_ISL_6230045, EPI_ISL_6230046, EPI_ISL_6230047, EPI_ISL_6230048, EPI_ISL_6230049, EPI_ISL_6230050, EPI_ISL_6230051, EPI_ISL_6230052, EPI_ISL_6230054, EPI_ISL_6230055, EPI_ISL_6230056, EPI_ISL_6230057, EPI_ISL_6230058, EPI_ISL_6230059, EPI_ISL_6230060, EPI_ISL_6230061, EPI_ISL_6230062, EPI_ISL_6230063, EPI_ISL_6230064, EPI_ISL_6230065, EPI_ISL_6230066, EPI_ISL_6230067, EPI_ISL_6230068, EPI_ISL_6230069, EPI_ISL_6230070, EPI_ISL_6230071, EPI_ISL_6230073, EPI_ISL_6230074, EPI_ISL_6230075, EPI_ISL_6230076, EPI_ISL_6230077, EPI_ISL_6230078, EPI_ISL_6230079, EPI_ISL_6230080, EPI_ISL_6230081, EPI_ISL_6230082, EPI_ISL_6230083, EPI_ISL_6230084, EPI_ISL_6230085, EPI_ISL_6230086, EPI_ISL_6230087, EPI_ISL_6230088, EPI_ISL_6230089, EPI_ISL_6230090, EPI_ISL_6230091, EPI_ISL_6230092, EPI_ISL_6230093, EPI_ISL_6230094, EPI_ISL_6230095, EPI_ISL_6230096, EPI_ISL_6230097, EPI_ISL_6230098, EPI_ISL_6230099, EPI_ISL_6230100, EPI_ISL_6230101, EPI_ISL_6230102, EPI_ISL_6230103, EPI_ISL_6230104, EPI_ISL_6230105, EPI_ISL_6230106, EPI_ISL_6230107, EPI_ISL_6230108, EPI_ISL_6230109, EPI_ISL_6230110, EPI_ISL_6230111, EPI_ISL_6230112, EPI_ISL_6230113, EPI_ISL_6230115, EPI_ISL_6230117, EPI_ISL_6230118, EPI_ISL_6230119, EPI_ISL_6230120, EPI_ISL_6230121, EPI_ISL_6230122, EPI_ISL_6230125, EPI_ISL_6230126, EPI_ISL_6230127, EPI_ISL_6230128, EPI_ISL_6230129, EPI_ISL_6230130, EPI_ISL_6230131, EPI_ISL_6230132, EPI_ISL_6230133, EPI_ISL_6230134, EPI_ISL_6230135, EPI_ISL_6230136, EPI_ISL_6230137, EPI_ISL_6230138, EPI_ISL_6230139, EPI_ISL_6230140, EPI_ISL_6230141, EPI_ISL_6230142, EPI_ISL_6230143, EPI_ISL_6230144, EPI_ISL_6230145, EPI_ISL_6230146, EPI_ISL_6230147, EPI_ISL_6230148, EPI_ISL_6230149, EPI_ISL_6230150, EPI_ISL_6230151, EPI_ISL_6230152, EPI_ISL_6230153, EPI_ISL_6230154, EPI_ISL_6230155, EPI_ISL_6230156, EPI_ISL_6230158, EPI_ISL_6230159, EPI_ISL_6230160, EPI_ISL_6230161, EPI_ISL_6230162, EPI_ISL_6230163, EPI_ISL_6258481, EPI_ISL_6258482, EPI_ISL_6258483, EPI_ISL_6258484, EPI_ISL_6258485, EPI_ISL_6258486, EPI_ISL_6258487, EPI_ISL_6258488, EPI_ISL_6258490, EPI_ISL_6258491, EPI_ISL_6258492, EPI_ISL_6258493, EPI_ISL_6258494, EPI_ISL_6258496, EPI_ISL_6258497, EPI_ISL_6258498, EPI_ISL_6258499, EPI_ISL_6258500, EPI_ISL_6258501, EPI_ISL_6258502, EPI_ISL_6258503, EPI_ISL_6258504, EPI_ISL_6258505, EPI_ISL_6258506, EPI_ISL_6258507, EPI_ISL_6258508, EPI_ISL_6258509, EPI_ISL_6258510, EPI_ISL_6258511, EPI_ISL_6258512, EPI_ISL_6258513, EPI_ISL_6258514, EPI_ISL_6258515, EPI_ISL_6258516, EPI_ISL_6258517, EPI_ISL_6258518, EPI_ISL_6258519, EPI_ISL_6258520, EPI_ISL_6258521, EPI_ISL_6258522, EPI_ISL_6258523, EPI_ISL_6258524, EPI_ISL_6258525, EPI_ISL_6258526, EPI_ISL_6258527, EPI_ISL_6258528, EPI_ISL_6258530, EPI_ISL_6258531, EPI_ISL_6258533, EPI_ISL_6258534, EPI_ISL_6258535, EPI_ISL_6258536, EPI_ISL_6258538, EPI_ISL_6258539, EPI_ISL_6258540, EPI_ISL_6258541, EPI_ISL_6258542, EPI_ISL_6258543, EPI_ISL_6258544, EPI_ISL_6258545, EPI_ISL_6258546, EPI_ISL_6258547, EPI_ISL_6258548, EPI_ISL_6258549, EPI_ISL_6258550, EPI_ISL_6258551, EPI_ISL_6258552, EPI_ISL_6258553, EPI_ISL_6258554, EPI_ISL_6258555, EPI_ISL_6258556, EPI_ISL_6258557, EPI_ISL_6258558, EPI_ISL_6258559, EPI_ISL_6258560, EPI_ISL_6258561, EPI_ISL_6258562, EPI_ISL_6258563, EPI_ISL_6258564, EPI_ISL_6258565, EPI_ISL_6258566, EPI_ISL_6258567, EPI_ISL_6258568, EPI_ISL_6261147, EPI_ISL_6261148, EPI_ISL_6468551, EPI_ISL_6581789, EPI_ISL_6581790, EPI_ISL_6581791, EPI_ISL_6581792, EPI_ISL_6581793, EPI_ISL_6581794, EPI_ISL_6581795, EPI_ISL_6581796, EPI_ISL_6581797, EPI_ISL_6581798, EPI_ISL_6581799, EPI_ISL_6581800, EPI_ISL_6581801, EPI_ISL_6581802, EPI_ISL_6581803, EPI_ISL_6581804, EPI_ISL_6581805, EPI_ISL_6581806, EPI_ISL_6581807, EPI_ISL_6581808, EPI_ISL_6581809, EPI_ISL_6581810, EPI_ISL_6581811, EPI_ISL_6581812, EPI_ISL_6581813, EPI_ISL_6581814, EPI_ISL_6581815, EPI_ISL_6581816, EPI_ISL_6581817, EPI_ISL_6581818, EPI_ISL_6581819, EPI_ISL_6581820, EPI_ISL_6581821, EPI_ISL_6581822, EPI_ISL_6581823, EPI_ISL_6581824, EPI_ISL_6581825, EPI_ISL_6581826, EPI_ISL_6581827, EPI_ISL_6581828, EPI_ISL_6581829, EPI_ISL_6581830, EPI_ISL_6581831, EPI_ISL_6581832, EPI_ISL_6581833, EPI_ISL_6581834, EPI_ISL_6581835, EPI_ISL_6581836, EPI_ISL_6581837, EPI_ISL_6581838, EPI_ISL_6581839, EPI_ISL_6581840, EPI_ISL_6581841, EPI_ISL_6581842, EPI_ISL_6581843, EPI_ISL_6581844, EPI_ISL_6581845, EPI_ISL_6581846, EPI_ISL_6581847, EPI_ISL_6581848, EPI_ISL_6581849, EPI_ISL_6581850, EPI_ISL_6581851, EPI_ISL_6581852, EPI_ISL_6581853, EPI_ISL_6581854, EPI_ISL_6581855, EPI_ISL_6581856, EPI_ISL_6581857, EPI_ISL_6581858, EPI_ISL_6581859, EPI_ISL_6581860, EPI_ISL_6581861, EPI_ISL_6581862, EPI_ISL_6581863, EPI_ISL_6581864, EPI_ISL_6581865, EPI_ISL_6581866, EPI_ISL_6581867, EPI_ISL_6581868, EPI_ISL_6581869, EPI_ISL_6581870, EPI_ISL_6581871, EPI_ISL_6581872, EPI_ISL_6581873, EPI_ISL_6581874, EPI_ISL_6581875, EPI_ISL_6581876, EPI_ISL_6581877, EPI_ISL_6581878, EPI_ISL_6581879, EPI_ISL_6581880, EPI_ISL_6581881, EPI_ISL_6581882, EPI_ISL_6581883, EPI_ISL_6581884, EPI_ISL_6581885, EPI_ISL_6581886, EPI_ISL_6581887, EPI_ISL_6581888, EPI_ISL_6581889, EPI_ISL_6581890, EPI_ISL_6581891, EPI_ISL_6581892, EPI_ISL_6581897, EPI_ISL_6581898, EPI_ISL_6581899, EPI_ISL_6581900, EPI_ISL_6581901, EPI_ISL_6581902, EPI_ISL_6581903, EPI_ISL_6581904, EPI_ISL_6581905, EPI_ISL_6581906, EPI_ISL_6581907, EPI_ISL_6581908, EPI_ISL_6581909, EPI_ISL_6581911, EPI_ISL_6581912, EPI_ISL_6581913, EPI_ISL_6581915, EPI_ISL_6581916, EPI_ISL_6581918, EPI_ISL_6581919, EPI_ISL_6581920, EPI_ISL_6581921, EPI_ISL_6581922, EPI_ISL_6581923, EPI_ISL_6581924, EPI_ISL_6581925, EPI_ISL_6581926, EPI_ISL_6581928, EPI_ISL_6581929, EPI_ISL_6581930, EPI_ISL_6581932, EPI_ISL_6581933, EPI_ISL_6581934, EPI_ISL_6581935, EPI_ISL_6581936, EPI_ISL_6581937, EPI_ISL_6581938, EPI_ISL_6581939, EPI_ISL_6581940, EPI_ISL_6581941, EPI_ISL_6581942, EPI_ISL_6581943, EPI_ISL_6581944, EPI_ISL_6581945, EPI_ISL_6581946, EPI_ISL_6581947, EPI_ISL_6581950, EPI_ISL_6581952, EPI_ISL_6581953, EPI_ISL_6581954, EPI_ISL_6581955, EPI_ISL_6581956, EPI_ISL_6581957, EPI_ISL_6581958, EPI_ISL_6581960, EPI_ISL_6581961, EPI_ISL_6581962, EPI_ISL_6581964, EPI_ISL_6581966, EPI_ISL_6581967, EPI_ISL_6581968, EPI_ISL_6581969, EPI_ISL_6581970, EPI_ISL_6581971, EPI_ISL_6581972, EPI_ISL_6581973, EPI_ISL_6581974, EPI_ISL_6581975, EPI_ISL_6581976, EPI_ISL_6581978, EPI_ISL_6581979, EPI_ISL_6581980, EPI_ISL_6581981, EPI_ISL_6581983, EPI_ISL_6581984, EPI_ISL_6581985, EPI_ISL_6581986, EPI_ISL_6581987, EPI_ISL_6581988, EPI_ISL_6581991, EPI_ISL_6581992, EPI_ISL_6581993, EPI_ISL_6581994, EPI_ISL_6581995, EPI_ISL_6581996, EPI_ISL_6581997, EPI_ISL_6582002, EPI_ISL_6582004, EPI_ISL_6582005, EPI_ISL_6582006, EPI_ISL_6582007, EPI_ISL_6582008, EPI_ISL_6582009, EPI_ISL_6582011, EPI_ISL_6582012, EPI_ISL_6582013, EPI_ISL_6582016, EPI_ISL_6582017, EPI_ISL_6582018, EPI_ISL_6582019, EPI_ISL_6582020, EPI_ISL_6582022, EPI_ISL_6582023, EPI_ISL_6582024, EPI_ISL_6582025, EPI_ISL_6582027, EPI_ISL_6582029, EPI_ISL_6582030, EPI_ISL_6582032, EPI_ISL_6582033, EPI_ISL_6582035, EPI_ISL_6582036, EPI_ISL_6582037, EPI_ISL_6582038, EPI_ISL_6582039, EPI_ISL_6582040, EPI_ISL_6582042, EPI_ISL_6582043, EPI_ISL_6582044, EPI_ISL_6582045, EPI_ISL_6582046, EPI_ISL_6582047, EPI_ISL_6582048, EPI_ISL_6582049, EPI_ISL_6582051, EPI_ISL_6582052, EPI_ISL_6582054, EPI_ISL_6582056, EPI_ISL_6582057, EPI_ISL_6582058, EPI_ISL_6582060, EPI_ISL_6582061, EPI_ISL_6582062, EPI_ISL_6582063, EPI_ISL_6582064, EPI_ISL_6582065, EPI_ISL_6582069, EPI_ISL_6582070, EPI_ISL_6582071, EPI_ISL_6582072, EPI_ISL_6582073, EPI_ISL_6582074, EPI_ISL_6582075, EPI_ISL_6582078, EPI_ISL_6582079, EPI_ISL_6582080, EPI_ISL_6582083, EPI_ISL_6582084, EPI_ISL_6582085, EPI_ISL_6582086, EPI_ISL_6582087, EPI_ISL_6582088, EPI_ISL_6582092, EPI_ISL_6582093, EPI_ISL_6582094, EPI_ISL_6582095, EPI_ISL_6582100, EPI_ISL_6582102, EPI_ISL_6582103, EPI_ISL_6582105, EPI_ISL_6582106, EPI_ISL_6582107, EPI_ISL_6582108, EPI_ISL_6582111, EPI_ISL_6582112, EPI_ISL_6582116, EPI_ISL_6582117, EPI_ISL_6582118, EPI_ISL_6582119, EPI_ISL_6582120, EPI_ISL_6582121, EPI_ISL_6582122, EPI_ISL_6582124, EPI_ISL_6582125, EPI_ISL_6582126, EPI_ISL_6582127, EPI_ISL_6582129, EPI_ISL_6582133, EPI_ISL_6582134, EPI_ISL_6582135, EPI_ISL_6582137, EPI_ISL_6582138, EPI_ISL_6582141, EPI_ISL_6582143, EPI_ISL_6582144, EPI_ISL_6582145, EPI_ISL_6582146, EPI_ISL_6582147, EPI_ISL_6582148, EPI_ISL_6582149, EPI_ISL_6582151, EPI_ISL_6582152, EPI_ISL_6582156, EPI_ISL_6582157, EPI_ISL_6582159, EPI_ISL_6582162, EPI_ISL_6582164, EPI_ISL_6582165, EPI_ISL_6582166, EPI_ISL_6582168, EPI_ISL_6582169, EPI_ISL_6582170, EPI_ISL_6582171, EPI_ISL_6582175, EPI_ISL_6582176, EPI_ISL_6582177, EPI_ISL_6582181, EPI_ISL_6582183, EPI_ISL_6582186, EPI_ISL_6582187, EPI_ISL_6582188, EPI_ISL_6582193, EPI_ISL_6582194, EPI_ISL_6582195, EPI_ISL_6582197, EPI_ISL_6582199, EPI_ISL_6582201, EPI_ISL_6582207, EPI_ISL_6582209, EPI_ISL_6582212, EPI_ISL_6582214, EPI_ISL_6582215, EPI_ISL_6582216, EPI_ISL_6582217, EPI_ISL_6582218, EPI_ISL_6582219, EPI_ISL_6582220, EPI_ISL_6582221, EPI_ISL_6582222, EPI_ISL_6582225, EPI_ISL_6582226, EPI_ISL_6582227, EPI_ISL_6582228, EPI_ISL_6582229, EPI_ISL_6582230, EPI_ISL_6582233, EPI_ISL_6582234, EPI_ISL_6582238, EPI_ISL_6582244, EPI_ISL_6582245, EPI_ISL_6582247, EPI_ISL_6582248, EPI_ISL_6582250, EPI_ISL_6582428, EPI_ISL_6582429, EPI_ISL_6582430, EPI_ISL_6582431, EPI_ISL_6582432, EPI_ISL_6582433, EPI_ISL_6582434, EPI_ISL_6582435, EPI_ISL_6582436, EPI_ISL_6582437, EPI_ISL_6582438, EPI_ISL_6582439, EPI_ISL_6582440, EPI_ISL_6582441, EPI_ISL_6582442, EPI_ISL_6582443, EPI_ISL_6582444, EPI_ISL_6582446, EPI_ISL_6582447, EPI_ISL_6582448, EPI_ISL_6582449, EPI_ISL_6582450, EPI_ISL_6582451, EPI_ISL_6582452, EPI_ISL_6582453, EPI_ISL_6582454, EPI_ISL_6582455, EPI_ISL_6582456, EPI_ISL_6582457, EPI_ISL_6582458, EPI_ISL_6582460, EPI_ISL_6582461, EPI_ISL_6582462, EPI_ISL_6582463, EPI_ISL_6582464, EPI_ISL_6582465, EPI_ISL_6582466, EPI_ISL_6582468, EPI_ISL_6582469, EPI_ISL_6582470, EPI_ISL_6582471, EPI_ISL_6582472, EPI_ISL_6582473, EPI_ISL_6582474, EPI_ISL_6582475, EPI_ISL_6582476, EPI_ISL_6582477, EPI_ISL_6582478, EPI_ISL_6582479, EPI_ISL_6582480, EPI_ISL_6582481, EPI_ISL_6582482, EPI_ISL_6582483, EPI_ISL_6582484, EPI_ISL_6582485, EPI_ISL_6582486, EPI_ISL_6582487, EPI_ISL_6582488, EPI_ISL_6582489, EPI_ISL_6582490, EPI_ISL_6582491, EPI_ISL_6582492, EPI_ISL_6582493, EPI_ISL_6582494, EPI_ISL_6582495, EPI_ISL_6582496, EPI_ISL_6582497, EPI_ISL_6582498, EPI_ISL_6582499, EPI_ISL_6582500, EPI_ISL_6582501, EPI_ISL_6582503, EPI_ISL_6582504, EPI_ISL_6582505, EPI_ISL_6582506, EPI_ISL_6582507, EPI_ISL_6582509, EPI_ISL_6582510, EPI_ISL_6582511, EPI_ISL_6582512, EPI_ISL_6582514, EPI_ISL_6582515, EPI_ISL_6583559, EPI_ISL_6583560, EPI_ISL_6583562, EPI_ISL_6583563, EPI_ISL_6583564, EPI_ISL_6583565, EPI_ISL_6583566, EPI_ISL_6583567, EPI_ISL_6583568, EPI_ISL_6583569, EPI_ISL_6583570, EPI_ISL_6583571, EPI_ISL_6583572, EPI_ISL_6583573, EPI_ISL_6583574, EPI_ISL_6583575, EPI_ISL_6583576, EPI_ISL_6583577, EPI_ISL_6583578, EPI_ISL_6583579, EPI_ISL_6583580, EPI_ISL_6583581, EPI_ISL_6583582, EPI_ISL_6583583, EPI_ISL_6583584, EPI_ISL_6583585, EPI_ISL_6583586, EPI_ISL_6583587, EPI_ISL_6583588, EPI_ISL_6583589, EPI_ISL_6583590, EPI_ISL_6583591, EPI_ISL_6583592, EPI_ISL_6583593, EPI_ISL_6583594, EPI_ISL_6583595, EPI_ISL_6583596, EPI_ISL_6583597, EPI_ISL_6583598, EPI_ISL_6583599, EPI_ISL_6583600, EPI_ISL_6583601, EPI_ISL_6583602, EPI_ISL_6583603, EPI_ISL_6583604, EPI_ISL_6583605, EPI_ISL_6583606, EPI_ISL_6583607, EPI_ISL_6583608, EPI_ISL_6583609, EPI_ISL_6583610, EPI_ISL_6583611, EPI_ISL_6583612, EPI_ISL_6583613, EPI_ISL_6583614, EPI_ISL_6583615, EPI_ISL_6583616, EPI_ISL_6583617, EPI_ISL_6583618, EPI_ISL_6583619, EPI_ISL_6583620, EPI_ISL_6583621, EPI_ISL_6583622, EPI_ISL_6583623, EPI_ISL_6583624, EPI_ISL_6583625, EPI_ISL_6583626, EPI_ISL_6583627, EPI_ISL_6583628, EPI_ISL_6583629, EPI_ISL_6583630, EPI_ISL_6583631, EPI_ISL_6583632, EPI_ISL_6583633, EPI_ISL_6583634, EPI_ISL_6583635, EPI_ISL_6583636, EPI_ISL_6583637, EPI_ISL_6583638, EPI_ISL_6583639, EPI_ISL_6583640, EPI_ISL_6583641, EPI_ISL_6583642, EPI_ISL_6583643, EPI_ISL_6583644, EPI_ISL_6583645, EPI_ISL_6583646, EPI_ISL_6583647, EPI_ISL_6583648, EPI_ISL_6584556, EPI_ISL_6584557, EPI_ISL_6584558, EPI_ISL_6584560, EPI_ISL_6584561, EPI_ISL_6584562, EPI_ISL_6584563, EPI_ISL_6584564, EPI_ISL_6584565, EPI_ISL_6584566, EPI_ISL_6584567, EPI_ISL_6584568, EPI_ISL_6584569, EPI_ISL_6584570, EPI_ISL_6584571, EPI_ISL_6584572, EPI_ISL_6584573, EPI_ISL_6584574, EPI_ISL_6584575, EPI_ISL_6584576, EPI_ISL_6584577, EPI_ISL_6584580, EPI_ISL_6584581, EPI_ISL_6584582, EPI_ISL_6584583, EPI_ISL_6584584, EPI_ISL_6584585, EPI_ISL_6584586, EPI_ISL_6584587, EPI_ISL_6584588, EPI_ISL_6584589, EPI_ISL_6584590, EPI_ISL_6584591, EPI_ISL_6584592, EPI_ISL_6584594, EPI_ISL_6584595, EPI_ISL_6584596, EPI_ISL_6584597, EPI_ISL_6584598, EPI_ISL_6584599, EPI_ISL_6584600, EPI_ISL_6584602, EPI_ISL_6584603, EPI_ISL_6584604, EPI_ISL_6584605, EPI_ISL_6584606, EPI_ISL_6584607, EPI_ISL_6584608, EPI_ISL_6584609, EPI_ISL_6584610, EPI_ISL_6584611, EPI_ISL_6584613, EPI_ISL_6584614, EPI_ISL_6584615, EPI_ISL_6584616, EPI_ISL_6584617, EPI_ISL_6584618, EPI_ISL_6584619, EPI_ISL_6584620, EPI_ISL_6584621, EPI_ISL_6584622, EPI_ISL_6584623, EPI_ISL_6584624, EPI_ISL_6584626, EPI_ISL_6584627, EPI_ISL_6584628, EPI_ISL_6584629, EPI_ISL_6584630, EPI_ISL_6584632, EPI_ISL_6584633, EPI_ISL_6584634, EPI_ISL_6584635, EPI_ISL_6584636, EPI_ISL_6584637, EPI_ISL_6584638, EPI_ISL_6584639, EPI_ISL_6584640, EPI_ISL_6584641, EPI_ISL_6584642, EPI_ISL_6584643, EPI_ISL_6584645, EPI_ISL_6584646, EPI_ISL_6584650, EPI_ISL_6585020, EPI_ISL_6585021, EPI_ISL_6585022, EPI_ISL_6585023, EPI_ISL_6585024, EPI_ISL_6585025, EPI_ISL_6585026, EPI_ISL_6585027, EPI_ISL_6585028, EPI_ISL_6585030, EPI_ISL_6585031, EPI_ISL_6585032, EPI_ISL_6585033, EPI_ISL_6585034, EPI_ISL_6585035, EPI_ISL_6585036, EPI_ISL_6585037, EPI_ISL_6585038, EPI_ISL_6585039, EPI_ISL_6585040, EPI_ISL_6585042, EPI_ISL_6585043, EPI_ISL_6585044, EPI_ISL_6585046, EPI_ISL_6585047, EPI_ISL_6585048, EPI_ISL_6585049, EPI_ISL_6585050, EPI_ISL_6585051, EPI_ISL_6585052, EPI_ISL_6585053, EPI_ISL_6585054, EPI_ISL_6585055, EPI_ISL_6585056, EPI_ISL_6585057, EPI_ISL_6585058, EPI_ISL_6585059, EPI_ISL_6585060, EPI_ISL_6585061, EPI_ISL_6585062, EPI_ISL_6585064, EPI_ISL_6585065, EPI_ISL_6585066, EPI_ISL_6585067, EPI_ISL_6585068, EPI_ISL_6585069, EPI_ISL_6585070, EPI_ISL_6585071, EPI_ISL_6585072, EPI_ISL_6585073, EPI_ISL_6585074, EPI_ISL_6585075, EPI_ISL_6585076, EPI_ISL_6585077, EPI_ISL_6585078, EPI_ISL_6585079, EPI_ISL_6585081, EPI_ISL_6585082, EPI_ISL_6585083, EPI_ISL_6585084, EPI_ISL_6585085, EPI_ISL_6585086, EPI_ISL_6585087, EPI_ISL_6585088, EPI_ISL_6585089, EPI_ISL_6585090, EPI_ISL_6585091, EPI_ISL_6585092, EPI_ISL_6585093, EPI_ISL_6585094, EPI_ISL_6585095, EPI_ISL_6585096, EPI_ISL_6585097, EPI_ISL_6585098, EPI_ISL_6585099, EPI_ISL_6585100, EPI_ISL_6585101, EPI_ISL_6585102, EPI_ISL_6585103, EPI_ISL_6585104, EPI_ISL_6585105, EPI_ISL_6585106, EPI_ISL_6585107, EPI_ISL_6585108, EPI_ISL_6585109, EPI_ISL_6585111, EPI_ISL_6585112, EPI_ISL_6585113, EPI_ISL_6585114, EPI_ISL_6585116, EPI_ISL_6585117, EPI_ISL_6585118, EPI_ISL_6585119, EPI_ISL_6585120, EPI_ISL_6585121, EPI_ISL_6585122, EPI_ISL_6585123, EPI_ISL_6585124, EPI_ISL_6585125, EPI_ISL_6585126, EPI_ISL_6585127, EPI_ISL_6585128, EPI_ISL_6585129, EPI_ISL_6585130, EPI_ISL_6585131, EPI_ISL_6585132, EPI_ISL_6585133, EPI_ISL_6585134, EPI_ISL_6585135, EPI_ISL_6585136, EPI_ISL_6585137, EPI_ISL_6585138, EPI_ISL_6585139, EPI_ISL_6585140, EPI_ISL_6585141, EPI_ISL_6585143, EPI_ISL_6585145, EPI_ISL_6585146, EPI_ISL_6585148, EPI_ISL_6585149, EPI_ISL_6585150, EPI_ISL_6585151, EPI_ISL_6585152, EPI_ISL_6585153, EPI_ISL_6585154, EPI_ISL_6585155, EPI_ISL_6585156, EPI_ISL_6585157, EPI_ISL_6585158, EPI_ISL_6585159, EPI_ISL_6585160, EPI_ISL_6585161, EPI_ISL_6585162, EPI_ISL_6585163, EPI_ISL_6585164, EPI_ISL_6585165, EPI_ISL_6585166, EPI_ISL_6585167, EPI_ISL_6585168, EPI_ISL_6585169, EPI_ISL_6585170, EPI_ISL_6585171, EPI_ISL_6585172, EPI_ISL_6585173, EPI_ISL_6585174, EPI_ISL_6585175, EPI_ISL_6585176, EPI_ISL_6585177, EPI_ISL_6585178, EPI_ISL_6585179, EPI_ISL_6585180, EPI_ISL_6585181, EPI_ISL_6585182, EPI_ISL_6585183, EPI_ISL_6585184, EPI_ISL_6585185, EPI_ISL_6585186, EPI_ISL_6585187, EPI_ISL_6585188, EPI_ISL_6585189, EPI_ISL_6585191, EPI_ISL_6585192, EPI_ISL_6585193, EPI_ISL_6585194, EPI_ISL_6585195, EPI_ISL_6585196, EPI_ISL_6585232, EPI_ISL_6585233, EPI_ISL_6585234, EPI_ISL_6585235, EPI_ISL_6585236, EPI_ISL_6585238, EPI_ISL_6585239, EPI_ISL_6585240, EPI_ISL_6585241, EPI_ISL_6585242, EPI_ISL_6585243, EPI_ISL_6585245, EPI_ISL_6585246, EPI_ISL_6585247, EPI_ISL_6585249, EPI_ISL_6585250, EPI_ISL_6585252, EPI_ISL_6585253, EPI_ISL_6585254, EPI_ISL_6585255, EPI_ISL_6585256, EPI_ISL_6585257, EPI_ISL_6585258, EPI_ISL_6585259, EPI_ISL_6585260, EPI_ISL_6585261, EPI_ISL_6585262, EPI_ISL_6585263, EPI_ISL_6585264, EPI_ISL_6585265, EPI_ISL_6585266, EPI_ISL_6585267, EPI_ISL_6585268, EPI_ISL_6585269, EPI_ISL_6585270, EPI_ISL_6585271, EPI_ISL_6585272, EPI_ISL_6585274, EPI_ISL_6585275, EPI_ISL_6585276, EPI_ISL_6585277, EPI_ISL_6585278, EPI_ISL_6585279, EPI_ISL_6585280, EPI_ISL_6585281, EPI_ISL_6585282, EPI_ISL_6585283, EPI_ISL_6585284, EPI_ISL_6585285, EPI_ISL_6585287, EPI_ISL_6585288, EPI_ISL_6585289, EPI_ISL_6585290, EPI_ISL_6585291, EPI_ISL_6585292, EPI_ISL_6585294, EPI_ISL_6585295, EPI_ISL_6585296, EPI_ISL_6585298, EPI_ISL_6585299, EPI_ISL_6585301, EPI_ISL_6585302, EPI_ISL_6585303, EPI_ISL_6585304, EPI_ISL_6585305, EPI_ISL_6585371, EPI_ISL_6585373, EPI_ISL_6585374, EPI_ISL_6585375, EPI_ISL_6585376, EPI_ISL_6585377, EPI_ISL_6585379, EPI_ISL_6585380, EPI_ISL_6585381, EPI_ISL_6585382, EPI_ISL_6585383, EPI_ISL_6585384, EPI_ISL_6585385, EPI_ISL_6585386, EPI_ISL_6585387, EPI_ISL_6585388, EPI_ISL_6585389, EPI_ISL_6585390, EPI_ISL_6585391, EPI_ISL_6585392, EPI_ISL_6585393, EPI_ISL_6585394, EPI_ISL_6585395, EPI_ISL_6585396, EPI_ISL_6585397, EPI_ISL_6585398, EPI_ISL_6585399, EPI_ISL_6585401, EPI_ISL_6585402, EPI_ISL_6585403, EPI_ISL_6585404, EPI_ISL_6585405, EPI_ISL_6585406, EPI_ISL_6585407, EPI_ISL_6585408, EPI_ISL_6585409, EPI_ISL_6585411, EPI_ISL_6585412, EPI_ISL_6585413, EPI_ISL_6585414, EPI_ISL_6585415, EPI_ISL_6585416, EPI_ISL_6585417, EPI_ISL_6585418, EPI_ISL_6585419, EPI_ISL_6585421, EPI_ISL_6585422, EPI_ISL_6585423, EPI_ISL_6585424, EPI_ISL_6585425, EPI_ISL_6585426, EPI_ISL_6585427, EPI_ISL_6585428, EPI_ISL_6585429, EPI_ISL_6585430, EPI_ISL_6585431, EPI_ISL_6585432, EPI_ISL_6585433, EPI_ISL_6585435, EPI_ISL_6585437, EPI_ISL_6585438, EPI_ISL_6585440, EPI_ISL_6585441, EPI_ISL_6585442, EPI_ISL_6585443, EPI_ISL_6585444, EPI_ISL_6585446, EPI_ISL_6585447, EPI_ISL_6585448, EPI_ISL_6585449, EPI_ISL_6585450, EPI_ISL_6585529, EPI_ISL_6585530, EPI_ISL_6585531, EPI_ISL_6585532, EPI_ISL_6585533, EPI_ISL_6585534, EPI_ISL_6585538, EPI_ISL_6585539, EPI_ISL_6585540, EPI_ISL_6585541, EPI_ISL_6585542, EPI_ISL_6585543, EPI_ISL_6585544, EPI_ISL_6585545, EPI_ISL_6585546, EPI_ISL_6585547, EPI_ISL_6585549, EPI_ISL_6585550, EPI_ISL_6585553, EPI_ISL_6585554, EPI_ISL_6585555, EPI_ISL_6585556, EPI_ISL_6585557, EPI_ISL_6585558, EPI_ISL_6585559, EPI_ISL_6585560, EPI_ISL_6585561, EPI_ISL_6585562, EPI_ISL_6585564, EPI_ISL_6585566, EPI_ISL_6585567, EPI_ISL_6585568, EPI_ISL_6585569, EPI_ISL_6585570, EPI_ISL_6585571, EPI_ISL_6585572, EPI_ISL_6585573, EPI_ISL_6585574, EPI_ISL_6585576, EPI_ISL_6585577, EPI_ISL_6585578, EPI_ISL_6585579, EPI_ISL_6585580, EPI_ISL_6585581, EPI_ISL_6585582, EPI_ISL_6585583, EPI_ISL_6585584, EPI_ISL_6585585, EPI_ISL_6585586, EPI_ISL_6585587, EPI_ISL_6585588, EPI_ISL_6585589, EPI_ISL_6585590, EPI_ISL_6585591, EPI_ISL_6585592, EPI_ISL_6585593, EPI_ISL_6585594, EPI_ISL_6585595, EPI_ISL_6585596, EPI_ISL_6585597, EPI_ISL_6585598, EPI_ISL_6585599, EPI_ISL_6585600, EPI_ISL_6585601, EPI_ISL_6585602, EPI_ISL_6585603, EPI_ISL_6585607, EPI_ISL_6585608, EPI_ISL_6585609, EPI_ISL_6585610, EPI_ISL_6585611, EPI_ISL_6585612, EPI_ISL_6585613, EPI_ISL_6585614, EPI_ISL_6585615, EPI_ISL_6585616, EPI_ISL_6585617, EPI_ISL_6585618, EPI_ISL_6585619, EPI_ISL_6585620, EPI_ISL_6585621, EPI_ISL_6585622, EPI_ISL_6585623, EPI_ISL_6585624, EPI_ISL_6585625, EPI_ISL_6585626, EPI_ISL_6585627, EPI_ISL_6585628, EPI_ISL_6585629, EPI_ISL_6585630, EPI_ISL_6585633, EPI_ISL_6585635, EPI_ISL_6585636, EPI_ISL_6585637, EPI_ISL_6585638, EPI_ISL_6585639, EPI_ISL_6585640, EPI_ISL_6585641, EPI_ISL_6585642, EPI_ISL_6585643, EPI_ISL_6585644, EPI_ISL_6585645, EPI_ISL_6585646, EPI_ISL_6585647, EPI_ISL_6585648, EPI_ISL_6585649, EPI_ISL_6585650, EPI_ISL_6585651, EPI_ISL_6585652, EPI_ISL_6585653, EPI_ISL_6585654, EPI_ISL_6585655, EPI_ISL_6585656, EPI_ISL_6585657, EPI_ISL_6585658, EPI_ISL_6585659, EPI_ISL_6585660, EPI_ISL_6585661, EPI_ISL_6585663, EPI_ISL_6585664, EPI_ISL_6585665, EPI_ISL_6585666, EPI_ISL_6585667, EPI_ISL_6585668, EPI_ISL_6585669, EPI_ISL_6585670, EPI_ISL_6585671, EPI_ISL_6585672, EPI_ISL_6585673, EPI_ISL_6585674, EPI_ISL_6585675, EPI_ISL_6585676, EPI_ISL_6585678, EPI_ISL_6585679, EPI_ISL_6585680, EPI_ISL_6585681, EPI_ISL_6585683, EPI_ISL_6585684, EPI_ISL_6585685, EPI_ISL_6585686, EPI_ISL_6585687, EPI_ISL_6585688, EPI_ISL_6585689, EPI_ISL_6585690, EPI_ISL_6595610, EPI_ISL_6595611, EPI_ISL_6595612, EPI_ISL_6595613, EPI_ISL_6595614, EPI_ISL_6595615, EPI_ISL_6595616, EPI_ISL_6595617, EPI_ISL_6595618, EPI_ISL_6595619, EPI_ISL_6595620, EPI_ISL_6595621, EPI_ISL_6595622, EPI_ISL_6595623, EPI_ISL_6595624, EPI_ISL_6595625, EPI_ISL_6595626, EPI_ISL_6595627, EPI_ISL_6595628, EPI_ISL_6595629, EPI_ISL_6595630, EPI_ISL_6595631, EPI_ISL_6595632, EPI_ISL_6595633, EPI_ISL_6595634, EPI_ISL_6595635, EPI_ISL_6595636, EPI_ISL_6595637, EPI_ISL_6595638, EPI_ISL_6595640, EPI_ISL_6595641, EPI_ISL_6595642, EPI_ISL_6595643, EPI_ISL_6595644, EPI_ISL_6595645, EPI_ISL_6595646, EPI_ISL_6595647, EPI_ISL_6595648, EPI_ISL_6595649, EPI_ISL_6595650, EPI_ISL_6595651, EPI_ISL_6595652, EPI_ISL_6595653, EPI_ISL_6595654, EPI_ISL_6595655, EPI_ISL_6595656, EPI_ISL_6595657, EPI_ISL_6595658, EPI_ISL_6595659, EPI_ISL_6595660, EPI_ISL_6595661, EPI_ISL_6595662, EPI_ISL_6595663, EPI_ISL_6595664, EPI_ISL_6595666, EPI_ISL_6595667, EPI_ISL_6595668, EPI_ISL_6595669, EPI_ISL_6595670, EPI_ISL_6595671, EPI_ISL_6595672, EPI_ISL_6595673, EPI_ISL_6595674, EPI_ISL_6595676, EPI_ISL_6595677, EPI_ISL_6595679, EPI_ISL_6595680, EPI_ISL_6595681, EPI_ISL_6595682, EPI_ISL_6595684, EPI_ISL_6595685, EPI_ISL_6595686, EPI_ISL_6595687, EPI_ISL_6595689, EPI_ISL_6595690, EPI_ISL_6595691, EPI_ISL_6595692, EPI_ISL_6595693, EPI_ISL_6595694, EPI_ISL_6595695, EPI_ISL_6595696, EPI_ISL_6595697, EPI_ISL_6595698, EPI_ISL_6595699, EPI_ISL_6595700, EPI_ISL_6595701, EPI_ISL_6595702, EPI_ISL_6595703, EPI_ISL_6595704, EPI_ISL_6595705, EPI_ISL_6595706, EPI_ISL_6595707, EPI_ISL_6595708, EPI_ISL_6595709, EPI_ISL_6595710, EPI_ISL_6595711, EPI_ISL_6595712, EPI_ISL_6595713, EPI_ISL_6595714, EPI_ISL_6595715, EPI_ISL_6595716, EPI_ISL_6595721, EPI_ISL_6595722, EPI_ISL_6595723, EPI_ISL_6595724, EPI_ISL_6595725, EPI_ISL_6595727, EPI_ISL_6595728, EPI_ISL_6595729, EPI_ISL_6595730, EPI_ISL_6595731, EPI_ISL_6595732, EPI_ISL_6595733, EPI_ISL_6595734, EPI_ISL_6595735, EPI_ISL_6595737, EPI_ISL_6595738, EPI_ISL_6595739, EPI_ISL_6595740, EPI_ISL_6595741, EPI_ISL_6595742, EPI_ISL_6595743, EPI_ISL_6595744, EPI_ISL_6595745, EPI_ISL_6595746, EPI_ISL_6595747, EPI_ISL_6595749, EPI_ISL_6595750, EPI_ISL_6595751, EPI_ISL_6595752, EPI_ISL_6595753, EPI_ISL_6595754, EPI_ISL_6595755, EPI_ISL_6595756, EPI_ISL_6595757, EPI_ISL_6595758, EPI_ISL_6595759, EPI_ISL_6595760, EPI_ISL_6595761, EPI_ISL_6595762, EPI_ISL_6595763, EPI_ISL_6595764, EPI_ISL_6595765, EPI_ISL_6595766, EPI_ISL_6595767, EPI_ISL_6595768, EPI_ISL_6595769, EPI_ISL_6595770, EPI_ISL_6595771, EPI_ISL_6595772, EPI_ISL_6595773, EPI_ISL_6595774, EPI_ISL_6595775, EPI_ISL_6595777, EPI_ISL_6595779, EPI_ISL_6595780, EPI_ISL_6595781, EPI_ISL_6595782, EPI_ISL_6595783, EPI_ISL_6595784, EPI_ISL_6595785, EPI_ISL_6595786, EPI_ISL_6595787, EPI_ISL_6595788, EPI_ISL_6595789, EPI_ISL_6595790, EPI_ISL_6595791, EPI_ISL_6595792, EPI_ISL_6595793, EPI_ISL_6595794, EPI_ISL_6595795, EPI_ISL_6595796, EPI_ISL_6595797, EPI_ISL_6595798, EPI_ISL_6595801, EPI_ISL_6595802, EPI_ISL_6595803, EPI_ISL_6595804, EPI_ISL_6595805, EPI_ISL_6595806, EPI_ISL_6595807, EPI_ISL_6595808, EPI_ISL_6595809, EPI_ISL_6595811, EPI_ISL_6595812, EPI_ISL_6595813, EPI_ISL_6595814, EPI_ISL_6595815, EPI_ISL_6595816, EPI_ISL_6595817, EPI_ISL_6595818, EPI_ISL_6595822, EPI_ISL_6595824, EPI_ISL_6595825, EPI_ISL_6595826, EPI_ISL_6595827, EPI_ISL_6595828, EPI_ISL_6595829, EPI_ISL_6595830, EPI_ISL_6595831, EPI_ISL_6595832, EPI_ISL_6595834, EPI_ISL_6595835, EPI_ISL_6595836, EPI_ISL_6595837, EPI_ISL_6595838, EPI_ISL_6595839, EPI_ISL_6595840, EPI_ISL_6595842, EPI_ISL_6595843, EPI_ISL_6595844, EPI_ISL_6595845, EPI_ISL_6595846, EPI_ISL_6595847, EPI_ISL_6595848, EPI_ISL_6595849, EPI_ISL_6595850, EPI_ISL_6595851, EPI_ISL_6595852, EPI_ISL_6595854, EPI_ISL_6595855, EPI_ISL_6595856, EPI_ISL_6595857, EPI_ISL_6595858, EPI_ISL_6595859, EPI_ISL_6595860, EPI_ISL_6595861, EPI_ISL_6595862, EPI_ISL_6595864, EPI_ISL_6595865, EPI_ISL_6595867, EPI_ISL_6595868, EPI_ISL_6595869, EPI_ISL_6595870, EPI_ISL_6595871, EPI_ISL_6595872, EPI_ISL_6595874, EPI_ISL_6595875, EPI_ISL_6595876, EPI_ISL_6595878, EPI_ISL_6595880, EPI_ISL_6595881, EPI_ISL_6595882, EPI_ISL_6595883, EPI_ISL_6595884, EPI_ISL_6595885, EPI_ISL_6595886, EPI_ISL_6595887, EPI_ISL_6595888, EPI_ISL_6595891, EPI_ISL_6595892, EPI_ISL_6595893, EPI_ISL_6595894, EPI_ISL_6595895, EPI_ISL_6595896, EPI_ISL_6595898, EPI_ISL_6595899, EPI_ISL_6595901, EPI_ISL_6595903, EPI_ISL_6595906, EPI_ISL_6595907, EPI_ISL_6595908, EPI_ISL_6595910, EPI_ISL_6595911, EPI_ISL_6595913, EPI_ISL_6595914, EPI_ISL_6595915, EPI_ISL_6595916, EPI_ISL_6595917, EPI_ISL_6595918, EPI_ISL_6595919, EPI_ISL_6595921, EPI_ISL_6595922, EPI_ISL_6595923, EPI_ISL_6595925, EPI_ISL_6595926, EPI_ISL_6595930, EPI_ISL_6595931, EPI_ISL_6595933, EPI_ISL_6595935, EPI_ISL_6595936, EPI_ISL_6595937, EPI_ISL_6595938, EPI_ISL_6595939, EPI_ISL_6595940, EPI_ISL_6595944, EPI_ISL_6595945, EPI_ISL_6595948, EPI_ISL_6595949, EPI_ISL_6595951, EPI_ISL_6595952, EPI_ISL_6595953, EPI_ISL_6595956, EPI_ISL_6595957, EPI_ISL_6595958, EPI_ISL_6595960, EPI_ISL_6595961, EPI_ISL_6595963, EPI_ISL_6595964, EPI_ISL_6595968, EPI_ISL_6596807, EPI_ISL_6596812, EPI_ISL_6596816, EPI_ISL_6596820, EPI_ISL_6596822, EPI_ISL_6596825, EPI_ISL_6596829, EPI_ISL_6596832, EPI_ISL_6596835, EPI_ISL_6596838, EPI_ISL_6596842, EPI_ISL_6596843, EPI_ISL_6596847, EPI_ISL_6596849, EPI_ISL_6596852, EPI_ISL_6596856, EPI_ISL_6596861, EPI_ISL_6596863, EPI_ISL_6596867, EPI_ISL_6596872, EPI_ISL_6596874, EPI_ISL_6596879, EPI_ISL_6596884, EPI_ISL_6596885, EPI_ISL_6596890, EPI_ISL_6596895, EPI_ISL_6596896, EPI_ISL_6596901, EPI_ISL_6596906, EPI_ISL_6596909, EPI_ISL_6596914, EPI_ISL_6596920, EPI_ISL_6596931, EPI_ISL_6596936, EPI_ISL_6596941, EPI_ISL_6596947, EPI_ISL_6596952, EPI_ISL_6596955, EPI_ISL_6596959, EPI_ISL_6596963, EPI_ISL_6596968, EPI_ISL_6596971, EPI_ISL_6596974, EPI_ISL_6596979, EPI_ISL_6596982, EPI_ISL_6596986, EPI_ISL_6596991, EPI_ISL_6596995, EPI_ISL_6597000, EPI_ISL_6597003, EPI_ISL_6597007, EPI_ISL_6597012, EPI_ISL_6597015, EPI_ISL_6597018, EPI_ISL_6597023, EPI_ISL_6597027, EPI_ISL_6597031, EPI_ISL_6597035, EPI_ISL_6597038, EPI_ISL_6597042, EPI_ISL_6597047, EPI_ISL_6597049, EPI_ISL_6597054, EPI_ISL_6597057, EPI_ISL_6597060, EPI_ISL_6597068, EPI_ISL_6597071, EPI_ISL_6597075, EPI_ISL_6597080, EPI_ISL_6597083, EPI_ISL_6597088, EPI_ISL_6597091, EPI_ISL_6597096, EPI_ISL_6597100, EPI_ISL_6597103, EPI_ISL_6597107, EPI_ISL_6597112, EPI_ISL_6597114, EPI_ISL_6597118, EPI_ISL_6597123, EPI_ISL_6597128, EPI_ISL_6597131, EPI_ISL_6597135, EPI_ISL_6597140, EPI_ISL_6597143, EPI_ISL_6597147, EPI_ISL_6597151, EPI_ISL_6597155, EPI_ISL_6597160, EPI_ISL_6597163, EPI_ISL_6597167, EPI_ISL_6597171, EPI_ISL_6597174, EPI_ISL_6597179, EPI_ISL_6597182, EPI_ISL_6597185, EPI_ISL_6597188, EPI_ISL_6597192, EPI_ISL_6597196, EPI_ISL_6597200, EPI_ISL_6597204, EPI_ISL_6597207, EPI_ISL_6597212, EPI_ISL_6597215, EPI_ISL_6597219, EPI_ISL_6597224, EPI_ISL_6597227, EPI_ISL_6597231, EPI_ISL_6597236, EPI_ISL_6597239, EPI_ISL_6597243, EPI_ISL_6597247, EPI_ISL_6597252, EPI_ISL_6597255, EPI_ISL_6597260, EPI_ISL_6597263, EPI_ISL_6597268, EPI_ISL_6597271, EPI_ISL_6597274, EPI_ISL_6597279, EPI_ISL_6597283, EPI_ISL_6597286, EPI_ISL_6597290, EPI_ISL_6597294, EPI_ISL_6597299, EPI_ISL_6597302, EPI_ISL_6597306, EPI_ISL_6597310, EPI_ISL_6597315, EPI_ISL_6597316, EPI_ISL_6597321, EPI_ISL_6597326, EPI_ISL_6597327, EPI_ISL_6597332, EPI_ISL_6597337, EPI_ISL_6597339, EPI_ISL_6597343, EPI_ISL_6597348, EPI_ISL_6597353, EPI_ISL_6597355, EPI_ISL_6597359, EPI_ISL_6597364, EPI_ISL_6597368, EPI_ISL_6597370, EPI_ISL_6597375, EPI_ISL_6597380, EPI_ISL_6597381, EPI_ISL_6597386, EPI_ISL_6597391, EPI_ISL_6597392, EPI_ISL_6597397, EPI_ISL_6597402, EPI_ISL_6597404, EPI_ISL_6597408, EPI_ISL_6597413, EPI_ISL_6597415, EPI_ISL_6597419, EPI_ISL_6597424, EPI_ISL_6597427, EPI_ISL_6597432, EPI_ISL_6597435, EPI_ISL_6597440, EPI_ISL_6597447, EPI_ISL_6597453, EPI_ISL_6597457, EPI_ISL_6597461, EPI_ISL_6597464, EPI_ISL_6597468, EPI_ISL_6597473, EPI_ISL_6597476, EPI_ISL_6597479, EPI_ISL_6597484, EPI_ISL_6597489, EPI_ISL_6597490, EPI_ISL_6597495, EPI_ISL_6597500, EPI_ISL_6597502, EPI_ISL_6597507, EPI_ISL_6597511, EPI_ISL_6597513, EPI_ISL_6597518, EPI_ISL_6597522, EPI_ISL_6597527, EPI_ISL_6597531, EPI_ISL_6597536, EPI_ISL_6597539, EPI_ISL_6597542, EPI_ISL_6597547, EPI_ISL_6597550, EPI_ISL_6597554, EPI_ISL_6597558, EPI_ISL_6597563, EPI_ISL_6597566, EPI_ISL_6597570, EPI_ISL_6597574, EPI_ISL_6597578, EPI_ISL_6597582, EPI_ISL_6597585, EPI_ISL_6597588, EPI_ISL_6597593, EPI_ISL_6597596, EPI_ISL_6597601, EPI_ISL_6597603, EPI_ISL_6597607, EPI_ISL_6597612, EPI_ISL_6597615, EPI_ISL_6597618, EPI_ISL_6597623, EPI_ISL_6597628, EPI_ISL_6597633, EPI_ISL_6597637, EPI_ISL_6597640, EPI_ISL_6597644, EPI_ISL_6597649, EPI_ISL_6597652, EPI_ISL_6597656, EPI_ISL_6597660, EPI_ISL_6597664, EPI_ISL_6597673, EPI_ISL_6597681, EPI_ISL_6597689, EPI_ISL_6597695, EPI_ISL_6597703, EPI_ISL_6597709, EPI_ISL_6597718, EPI_ISL_6597727, EPI_ISL_6597734, EPI_ISL_6597742, EPI_ISL_6597750, EPI_ISL_6597758, EPI_ISL_6597766, EPI_ISL_6597773, EPI_ISL_6597781, EPI_ISL_6597790, EPI_ISL_6597799, EPI_ISL_6597804, EPI_ISL_6597812, EPI_ISL_6597819, EPI_ISL_6597826, EPI_ISL_6597836, EPI_ISL_6597843, EPI_ISL_6597849, EPI_ISL_6597857, EPI_ISL_6597866, EPI_ISL_6597875, EPI_ISL_6597884, EPI_ISL_6597896, EPI_ISL_6597904, EPI_ISL_6597914, EPI_ISL_6597924, EPI_ISL_6597933, EPI_ISL_6597941, EPI_ISL_6597949, EPI_ISL_6597959, EPI_ISL_6597965, EPI_ISL_6597973, EPI_ISL_6597979, EPI_ISL_6597987, EPI_ISL_6597994, EPI_ISL_6598000, EPI_ISL_6598008, EPI_ISL_6598017, EPI_ISL_6598024, EPI_ISL_6598032, EPI_ISL_6598039, EPI_ISL_6598046, EPI_ISL_6598053, EPI_ISL_6598062, EPI_ISL_6598067, EPI_ISL_6598074, EPI_ISL_6598083, EPI_ISL_6598089, EPI_ISL_6598094, EPI_ISL_6598102, EPI_ISL_6598109, EPI_ISL_6598115, EPI_ISL_6598122, EPI_ISL_6598129, EPI_ISL_6598137, EPI_ISL_6598144, EPI_ISL_6598150, EPI_ISL_6598155, EPI_ISL_6598159, EPI_ISL_6598163, EPI_ISL_6598167, EPI_ISL_6598171, EPI_ISL_6598174, EPI_ISL_6598179, EPI_ISL_6598183, EPI_ISL_6598185, EPI_ISL_6598190, EPI_ISL_6598195, EPI_ISL_6598201, EPI_ISL_6598210, EPI_ISL_6598212, EPI_ISL_6598217, EPI_ISL_6598221, EPI_ISL_6598223, EPI_ISL_6598228, EPI_ISL_6598232, EPI_ISL_6598239, EPI_ISL_6599175, EPI_ISL_6599176, EPI_ISL_6599177, EPI_ISL_6599178, EPI_ISL_6599179, EPI_ISL_6599180, EPI_ISL_6599181, EPI_ISL_6599182, EPI_ISL_6599183, EPI_ISL_6599184, EPI_ISL_6599185, EPI_ISL_6599186, EPI_ISL_6599187, EPI_ISL_6599188, EPI_ISL_6599189, EPI_ISL_6599190, EPI_ISL_6599191, EPI_ISL_6599192, EPI_ISL_6599193, EPI_ISL_6599194, EPI_ISL_6599195, EPI_ISL_6599196, EPI_ISL_6599197, EPI_ISL_6599198, EPI_ISL_6599199, EPI_ISL_6599200, EPI_ISL_6599201, EPI_ISL_6599202, EPI_ISL_6599203, EPI_ISL_6599204, EPI_ISL_6599205, EPI_ISL_6599206, EPI_ISL_6599207, EPI_ISL_6599208, EPI_ISL_6599210, EPI_ISL_6599211, EPI_ISL_6599212, EPI_ISL_6599213, EPI_ISL_6599214, EPI_ISL_6599215, EPI_ISL_6599216, EPI_ISL_6599217, EPI_ISL_6599218, EPI_ISL_6599219, EPI_ISL_6599220, EPI_ISL_6599221, EPI_ISL_6599222, EPI_ISL_6599223, EPI_ISL_6599224, EPI_ISL_6599225, EPI_ISL_6599226, EPI_ISL_6599227, EPI_ISL_6599228, EPI_ISL_6599229, EPI_ISL_6599230, EPI_ISL_6599231, EPI_ISL_6599232, EPI_ISL_6599233, EPI_ISL_6599234, EPI_ISL_6599235, EPI_ISL_6599236, EPI_ISL_6599237, EPI_ISL_6599238, EPI_ISL_6599239, EPI_ISL_6599240, EPI_ISL_6599241, EPI_ISL_6599242, EPI_ISL_6599243, EPI_ISL_6599244, EPI_ISL_6599245, EPI_ISL_6599246, EPI_ISL_6599247, EPI_ISL_6599248, EPI_ISL_6599249, EPI_ISL_6599250, EPI_ISL_6599251, EPI_ISL_6599252, EPI_ISL_6599253, EPI_ISL_6599254, EPI_ISL_6599255, EPI_ISL_6599256, EPI_ISL_6599257, EPI_ISL_6599258, EPI_ISL_6599259, EPI_ISL_6599260, EPI_ISL_6599265, EPI_ISL_6599266, EPI_ISL_6599267, EPI_ISL_6599268, EPI_ISL_6599269, EPI_ISL_6599270, EPI_ISL_6599271, EPI_ISL_6599272, EPI_ISL_6599273, EPI_ISL_6599274, EPI_ISL_6599275, EPI_ISL_6599276, EPI_ISL_6599277, EPI_ISL_6599278, EPI_ISL_6599279, EPI_ISL_6599280, EPI_ISL_6599281, EPI_ISL_6599282, EPI_ISL_6599283, EPI_ISL_6599284, EPI_ISL_6599285, EPI_ISL_6599286, EPI_ISL_6599287, EPI_ISL_6599288, EPI_ISL_6599289, EPI_ISL_6599290, EPI_ISL_6599291, EPI_ISL_6599292, EPI_ISL_6599293, EPI_ISL_6599294, EPI_ISL_6599295, EPI_ISL_6599297, EPI_ISL_6599298, EPI_ISL_6599299, EPI_ISL_6599300, EPI_ISL_6599301, EPI_ISL_6599302, EPI_ISL_6599303, EPI_ISL_6599304, EPI_ISL_6599305, EPI_ISL_6599306, EPI_ISL_6599307, EPI_ISL_6599308, EPI_ISL_6599309, EPI_ISL_6599310, EPI_ISL_6599311, EPI_ISL_6599313, EPI_ISL_6599314, EPI_ISL_6599315, EPI_ISL_6599316, EPI_ISL_6599317, EPI_ISL_6599318, EPI_ISL_6599319, EPI_ISL_6599320, EPI_ISL_6599321, EPI_ISL_6599322, EPI_ISL_6599323, EPI_ISL_6599324, EPI_ISL_6599325, EPI_ISL_6599326, EPI_ISL_6599327, EPI_ISL_6599328, EPI_ISL_6599329, EPI_ISL_6599330, EPI_ISL_6599331, EPI_ISL_6599332, EPI_ISL_6599333, EPI_ISL_6599334, EPI_ISL_6599335, EPI_ISL_6599336, EPI_ISL_6599337, EPI_ISL_6599338, EPI_ISL_6599339, EPI_ISL_6599340, EPI_ISL_6599341, EPI_ISL_6599342, EPI_ISL_6599343, EPI_ISL_6599344, EPI_ISL_6599345, EPI_ISL_6599346, EPI_ISL_6599347, EPI_ISL_6599348, EPI_ISL_6599349, EPI_ISL_6599350, EPI_ISL_6599351, EPI_ISL_6599352, EPI_ISL_6599354, EPI_ISL_6599355, EPI_ISL_6599356, EPI_ISL_6599357, EPI_ISL_6599358, EPI_ISL_6599359, EPI_ISL_6599361, EPI_ISL_6599362, EPI_ISL_6599363, EPI_ISL_6599364, EPI_ISL_6599365, EPI_ISL_6599366, EPI_ISL_6599367, EPI_ISL_6599368, EPI_ISL_6599369, EPI_ISL_6599370, EPI_ISL_6599371, EPI_ISL_6599372, EPI_ISL_6599373, EPI_ISL_6599374, EPI_ISL_6599375, EPI_ISL_6599376, EPI_ISL_6599377, EPI_ISL_6599378, EPI_ISL_6599379, EPI_ISL_6599380, EPI_ISL_6599381, EPI_ISL_6599382, EPI_ISL_6599383, EPI_ISL_6599384, EPI_ISL_6599385, EPI_ISL_6599386, EPI_ISL_6599387, EPI_ISL_6599388, EPI_ISL_6599389, EPI_ISL_6599390, EPI_ISL_6599391, EPI_ISL_6599392, EPI_ISL_6599393, EPI_ISL_6599394, EPI_ISL_6599395, EPI_ISL_6599398, EPI_ISL_6599399, EPI_ISL_6599401, EPI_ISL_6599403, EPI_ISL_6599404, EPI_ISL_6599405, EPI_ISL_6599406, EPI_ISL_6599407, EPI_ISL_6599409, EPI_ISL_6599410, EPI_ISL_6599411, EPI_ISL_6599412, EPI_ISL_6599413, EPI_ISL_6599414, EPI_ISL_6599415, EPI_ISL_6599416, EPI_ISL_6599417, EPI_ISL_6599418, EPI_ISL_6599419, EPI_ISL_6599420, EPI_ISL_6599421, EPI_ISL_6599424, EPI_ISL_6599425, EPI_ISL_6599426, EPI_ISL_6599427, EPI_ISL_6599428, EPI_ISL_6599429, EPI_ISL_6599430, EPI_ISL_6599431, EPI_ISL_6599432, EPI_ISL_6599433, EPI_ISL_6599434, EPI_ISL_6599435, EPI_ISL_6599436, EPI_ISL_6599437, EPI_ISL_6599438, EPI_ISL_6599439, EPI_ISL_6599440, EPI_ISL_6599441, EPI_ISL_6599442, EPI_ISL_6599443, EPI_ISL_6599444, EPI_ISL_6599445, EPI_ISL_6599446, EPI_ISL_6599447, EPI_ISL_6599452, EPI_ISL_6599453, EPI_ISL_6599454, EPI_ISL_6599455, EPI_ISL_6599456, EPI_ISL_6599457, EPI_ISL_6599458, EPI_ISL_6599459, EPI_ISL_6599460, EPI_ISL_6599462, EPI_ISL_6599464, EPI_ISL_6599465, EPI_ISL_6599466, EPI_ISL_6599468, EPI_ISL_6599469, EPI_ISL_6599470, EPI_ISL_6599471, EPI_ISL_6599472, EPI_ISL_6599473, EPI_ISL_6599474, EPI_ISL_6599475, EPI_ISL_6599476, EPI_ISL_6599477, EPI_ISL_6599478, EPI_ISL_6599479, EPI_ISL_6599480, EPI_ISL_6599481, EPI_ISL_6599482, EPI_ISL_6599483, EPI_ISL_6599484, EPI_ISL_6599486, EPI_ISL_6599487, EPI_ISL_6599488, EPI_ISL_6599489, EPI_ISL_6599490, EPI_ISL_6599491, EPI_ISL_6599492, EPI_ISL_6599494, EPI_ISL_6599495, EPI_ISL_6599496, EPI_ISL_6599497, EPI_ISL_6599498, EPI_ISL_6599499, EPI_ISL_6599500, EPI_ISL_6599501, EPI_ISL_6599502, EPI_ISL_6599503, EPI_ISL_6599504, EPI_ISL_6599505, EPI_ISL_6599506, EPI_ISL_6599507, EPI_ISL_6599509, EPI_ISL_6599510, EPI_ISL_6599511, EPI_ISL_6599512, EPI_ISL_6599513, EPI_ISL_6599515, EPI_ISL_6599516, EPI_ISL_6599517, EPI_ISL_6599518, EPI_ISL_6599519, EPI_ISL_6599520, EPI_ISL_6599521, EPI_ISL_6599522, EPI_ISL_6599523, EPI_ISL_6599524, EPI_ISL_6599526, EPI_ISL_6599527, EPI_ISL_6599528, EPI_ISL_6599529, EPI_ISL_6599530, EPI_ISL_6599531, EPI_ISL_6599532, EPI_ISL_6599533, EPI_ISL_6599534, EPI_ISL_6599535, EPI_ISL_6599536, EPI_ISL_6599537, EPI_ISL_6599538, EPI_ISL_6599539, EPI_ISL_6599540, EPI_ISL_6599541, EPI_ISL_6599542, EPI_ISL_6599543, EPI_ISL_6599545, EPI_ISL_6599546, EPI_ISL_6599549, EPI_ISL_6599550, EPI_ISL_6599551, EPI_ISL_6599552, EPI_ISL_6599553, EPI_ISL_6599554, EPI_ISL_6599555, EPI_ISL_6599556, EPI_ISL_6599557, EPI_ISL_6599558, EPI_ISL_6599559, EPI_ISL_6599560, EPI_ISL_6599561, EPI_ISL_6599562, EPI_ISL_6599563, EPI_ISL_6599564, EPI_ISL_6599565, EPI_ISL_6599566, EPI_ISL_6599567, EPI_ISL_6599568, EPI_ISL_6599569, EPI_ISL_6599570, EPI_ISL_6599572, EPI_ISL_6599573, EPI_ISL_6599574, EPI_ISL_6599575, EPI_ISL_6599576, EPI_ISL_6599577, EPI_ISL_6599578, EPI_ISL_6599579, EPI_ISL_6599580, EPI_ISL_6599581, EPI_ISL_6599583, EPI_ISL_6599584, EPI_ISL_6599585, EPI_ISL_6599586, EPI_ISL_6599587, EPI_ISL_6599588, EPI_ISL_6599589, EPI_ISL_6599590, EPI_ISL_6599592, EPI_ISL_6599593, EPI_ISL_6599594, EPI_ISL_6599595, EPI_ISL_6599596, EPI_ISL_6599597, EPI_ISL_6599598, EPI_ISL_6599599, EPI_ISL_6599600, EPI_ISL_6599602, EPI_ISL_6599603, EPI_ISL_6599604, EPI_ISL_6599605, EPI_ISL_6599606, EPI_ISL_6599607, EPI_ISL_6599608, EPI_ISL_6599609, EPI_ISL_6599610, EPI_ISL_6599611, EPI_ISL_6599612, EPI_ISL_6599614, EPI_ISL_6599615, EPI_ISL_6599616, EPI_ISL_6599617, EPI_ISL_6599618, EPI_ISL_6599619, EPI_ISL_6599620, EPI_ISL_6599621, EPI_ISL_6599622, EPI_ISL_6599623, EPI_ISL_6599624, EPI_ISL_6599625, EPI_ISL_6599626, EPI_ISL_6599627, EPI_ISL_6599628, EPI_ISL_6599629, EPI_ISL_6599630, EPI_ISL_6599631, EPI_ISL_6599632, EPI_ISL_6599633, EPI_ISL_6599634, EPI_ISL_6599635, EPI_ISL_6599641, EPI_ISL_6599642, EPI_ISL_6599643, EPI_ISL_6599644, EPI_ISL_6599645, EPI_ISL_6599646, EPI_ISL_6599649, EPI_ISL_6599650, EPI_ISL_6599651, EPI_ISL_6599652, EPI_ISL_6599654, EPI_ISL_6599655, EPI_ISL_6599657, EPI_ISL_6599658, EPI_ISL_6599659, EPI_ISL_6599661, EPI_ISL_6599662, EPI_ISL_6599663, EPI_ISL_6599664, EPI_ISL_6599665, EPI_ISL_6599666, EPI_ISL_6599667, EPI_ISL_6599668, EPI_ISL_6599669, EPI_ISL_6599670, EPI_ISL_6599671, EPI_ISL_6599672, EPI_ISL_6599673, EPI_ISL_6599674, EPI_ISL_6599675, EPI_ISL_6599676, EPI_ISL_6599677, EPI_ISL_6599678, EPI_ISL_6599679, EPI_ISL_6599680, EPI_ISL_6599681, EPI_ISL_6599682, EPI_ISL_6599683, EPI_ISL_6599684, EPI_ISL_6599685, EPI_ISL_6599686, EPI_ISL_6599688, EPI_ISL_6599689, EPI_ISL_6599691, EPI_ISL_6599692, EPI_ISL_6599693, EPI_ISL_6599695, EPI_ISL_6599696, EPI_ISL_6599697, EPI_ISL_6599698, EPI_ISL_6599699, EPI_ISL_6599700, EPI_ISL_6599701, EPI_ISL_6599702, EPI_ISL_6599703, EPI_ISL_6599704, EPI_ISL_6599705, EPI_ISL_6599706, EPI_ISL_6599707, EPI_ISL_6599708, EPI_ISL_6599709, EPI_ISL_6599710, EPI_ISL_6599711, EPI_ISL_6599713, EPI_ISL_6599714, EPI_ISL_6599715, EPI_ISL_6599716, EPI_ISL_6599717, EPI_ISL_6599718, EPI_ISL_6599720, EPI_ISL_6599723, EPI_ISL_6599724, EPI_ISL_6599725, EPI_ISL_6599726, EPI_ISL_6599727, EPI_ISL_6599728, EPI_ISL_6599729, EPI_ISL_6599731, EPI_ISL_6599732, EPI_ISL_6599733, EPI_ISL_6599735, EPI_ISL_6599736, EPI_ISL_6599737, EPI_ISL_6599738, EPI_ISL_6599739, EPI_ISL_6599740, EPI_ISL_6599741, EPI_ISL_6599742, EPI_ISL_6599744, EPI_ISL_6599745, EPI_ISL_6599746, EPI_ISL_6599747, EPI_ISL_6599748, EPI_ISL_6599749, EPI_ISL_6599750, EPI_ISL_6599753, EPI_ISL_6599754, EPI_ISL_6599755, EPI_ISL_6599756, EPI_ISL_6599757, EPI_ISL_6599758, EPI_ISL_6599759, EPI_ISL_6599760, EPI_ISL_6599762, EPI_ISL_6599763, EPI_ISL_6599764, EPI_ISL_6599767, EPI_ISL_6599768, EPI_ISL_6599771, EPI_ISL_6599772, EPI_ISL_6599774, EPI_ISL_6599776, EPI_ISL_6599777, EPI_ISL_6599778, EPI_ISL_6599780, EPI_ISL_6599781, EPI_ISL_6599783, EPI_ISL_6599784, EPI_ISL_6599785, EPI_ISL_6599786, EPI_ISL_6599787, EPI_ISL_6599788, EPI_ISL_6599789, EPI_ISL_6599790, EPI_ISL_6599791, EPI_ISL_6599792, EPI_ISL_6599793, EPI_ISL_6599795, EPI_ISL_6599796, EPI_ISL_6599798, EPI_ISL_6599799, EPI_ISL_6599800, EPI_ISL_6599801, EPI_ISL_6599802, EPI_ISL_6599803, EPI_ISL_6599805, EPI_ISL_6599806, EPI_ISL_6599807, EPI_ISL_6599809, EPI_ISL_6599810, EPI_ISL_6599811, EPI_ISL_6599812, EPI_ISL_6599813, EPI_ISL_6599815, EPI_ISL_6599816, EPI_ISL_6599817, EPI_ISL_6599818, EPI_ISL_6599819, EPI_ISL_6599820, EPI_ISL_6599821, EPI_ISL_6599822, EPI_ISL_6599823, EPI_ISL_6599824, EPI_ISL_6599825, EPI_ISL_6599830, EPI_ISL_6599832, EPI_ISL_6599833, EPI_ISL_6599900, EPI_ISL_6599901, EPI_ISL_6599902, EPI_ISL_6599903, EPI_ISL_6599904, EPI_ISL_6599905, EPI_ISL_6599906, EPI_ISL_6599907, EPI_ISL_6599908, EPI_ISL_6599909, EPI_ISL_6599910, EPI_ISL_6599911, EPI_ISL_6599912, EPI_ISL_6599913, EPI_ISL_6599914, EPI_ISL_6599915, EPI_ISL_6599916, EPI_ISL_6599917, EPI_ISL_6599918, EPI_ISL_6599919, EPI_ISL_6599920, EPI_ISL_6599921, EPI_ISL_6599922, EPI_ISL_6599923, EPI_ISL_6599924, EPI_ISL_6599925, EPI_ISL_6599926, EPI_ISL_6599927, EPI_ISL_6599928, EPI_ISL_6599929, EPI_ISL_6599930, EPI_ISL_6599931, EPI_ISL_6599932, EPI_ISL_6599933, EPI_ISL_6599934, EPI_ISL_6599935, EPI_ISL_6599936, EPI_ISL_6599937, EPI_ISL_6599938, EPI_ISL_6599939, EPI_ISL_6599941, EPI_ISL_6599942, EPI_ISL_6599943, EPI_ISL_6599944, EPI_ISL_6599945, EPI_ISL_6599946, EPI_ISL_6599947, EPI_ISL_6599948, EPI_ISL_6599949, EPI_ISL_6599950, EPI_ISL_6599951, EPI_ISL_6599952, EPI_ISL_6599953, EPI_ISL_6599954, EPI_ISL_6599955, EPI_ISL_6599956, EPI_ISL_6599957, EPI_ISL_6599958, EPI_ISL_6599959, EPI_ISL_6599960, EPI_ISL_6599961, EPI_ISL_6599962, EPI_ISL_6599963, EPI_ISL_6599964, EPI_ISL_6599965, EPI_ISL_6599966, EPI_ISL_6599967, EPI_ISL_6599968, EPI_ISL_6599969, EPI_ISL_6599970, EPI_ISL_6599971, EPI_ISL_6599972, EPI_ISL_6599973, EPI_ISL_6599974, EPI_ISL_6599975, EPI_ISL_6599976, EPI_ISL_6599978, EPI_ISL_6599979, EPI_ISL_6599980, EPI_ISL_6599981, EPI_ISL_6599982, EPI_ISL_6599983, EPI_ISL_6599984, EPI_ISL_6599985, EPI_ISL_6599986, EPI_ISL_6599987, EPI_ISL_6599988, EPI_ISL_6599989, EPI_ISL_6599990, EPI_ISL_6599991, EPI_ISL_6599992, EPI_ISL_6599993, EPI_ISL_6599994, EPI_ISL_6599995, EPI_ISL_6599996, EPI_ISL_6599997, EPI_ISL_6599998, EPI_ISL_6599999, EPI_ISL_6600000, EPI_ISL_6600001, EPI_ISL_6600004, EPI_ISL_6600005, EPI_ISL_6600006, EPI_ISL_6600007, EPI_ISL_6600011, EPI_ISL_6600012, EPI_ISL_6600013, EPI_ISL_6600014, EPI_ISL_6600015, EPI_ISL_6600016, EPI_ISL_6600017, EPI_ISL_6600018, EPI_ISL_6600019, EPI_ISL_6600020, EPI_ISL_6600021, EPI_ISL_6600022, EPI_ISL_6600023, EPI_ISL_6600024, EPI_ISL_6600025, EPI_ISL_6600026, EPI_ISL_6600027, EPI_ISL_6600028, EPI_ISL_6600029, EPI_ISL_6600031, EPI_ISL_6600032, EPI_ISL_6600034, EPI_ISL_6600035, EPI_ISL_6600036, EPI_ISL_6600037, EPI_ISL_6600038, EPI_ISL_6600039, EPI_ISL_6600041, EPI_ISL_6600042, EPI_ISL_6600044, EPI_ISL_6600045, EPI_ISL_6600046, EPI_ISL_6600047, EPI_ISL_6600048, EPI_ISL_6600049, EPI_ISL_6600051, EPI_ISL_6600052, EPI_ISL_6600053, EPI_ISL_6600054, EPI_ISL_6600055, EPI_ISL_6600056, EPI_ISL_6600057, EPI_ISL_6600058, EPI_ISL_6600060, EPI_ISL_6600061, EPI_ISL_6600062, EPI_ISL_6600063, EPI_ISL_6600064, EPI_ISL_6600065, EPI_ISL_6600066, EPI_ISL_6600067, EPI_ISL_6600068, EPI_ISL_6600069, EPI_ISL_6600070, EPI_ISL_6600071, EPI_ISL_6600072, EPI_ISL_6600073, EPI_ISL_6600074, EPI_ISL_6600075, EPI_ISL_6600076, EPI_ISL_6600077, EPI_ISL_6600080, EPI_ISL_6600081, EPI_ISL_6600082, EPI_ISL_6600083, EPI_ISL_6600085, EPI_ISL_6600086, EPI_ISL_6600087, EPI_ISL_6600089, EPI_ISL_6600090, EPI_ISL_6600092, EPI_ISL_6600093, EPI_ISL_6600094, EPI_ISL_6600095, EPI_ISL_6600096, EPI_ISL_6600097, EPI_ISL_6600098, EPI_ISL_6600099, EPI_ISL_6600100, EPI_ISL_6600101, EPI_ISL_6600102, EPI_ISL_6600103, EPI_ISL_6600104, EPI_ISL_6600105, EPI_ISL_6600106, EPI_ISL_6600107, EPI_ISL_6600109, EPI_ISL_6600110, EPI_ISL_6600111, EPI_ISL_6600113, EPI_ISL_6600114, EPI_ISL_6600115, EPI_ISL_6600116, EPI_ISL_6600117, EPI_ISL_6600118, EPI_ISL_6600120, EPI_ISL_6600121, EPI_ISL_6600122, EPI_ISL_6600123, EPI_ISL_6600124, EPI_ISL_6600128, EPI_ISL_6600130, EPI_ISL_6600131, EPI_ISL_6600133, EPI_ISL_6600134, EPI_ISL_6600135, EPI_ISL_6600136, EPI_ISL_6600137, EPI_ISL_6600138, EPI_ISL_6600139, EPI_ISL_6600141, EPI_ISL_6600142, EPI_ISL_6600143, EPI_ISL_6600144, EPI_ISL_6600145, EPI_ISL_6600146, EPI_ISL_6600148, EPI_ISL_6600149, EPI_ISL_6600150, EPI_ISL_6600151, EPI_ISL_6600152, EPI_ISL_6600153, EPI_ISL_6600154, EPI_ISL_6600155, EPI_ISL_6600156, EPI_ISL_6600157, EPI_ISL_6600158, EPI_ISL_6600159, EPI_ISL_6600160, EPI_ISL_6600161, EPI_ISL_6600162, EPI_ISL_6600163, EPI_ISL_6600164, EPI_ISL_6600165, EPI_ISL_6600166, EPI_ISL_6600167, EPI_ISL_6600168, EPI_ISL_6600169, EPI_ISL_6600170, EPI_ISL_6600171, EPI_ISL_6600172, EPI_ISL_6600174, EPI_ISL_6600175, EPI_ISL_6600176, EPI_ISL_6600177, EPI_ISL_6600178, EPI_ISL_6600179, EPI_ISL_6600180, EPI_ISL_6600181, EPI_ISL_6600182, EPI_ISL_6600183, EPI_ISL_6600184, EPI_ISL_6600185, EPI_ISL_6600186, EPI_ISL_6600187, EPI_ISL_6600188, EPI_ISL_6600189, EPI_ISL_6600190, EPI_ISL_6600191, EPI_ISL_6600192, EPI_ISL_6600193, EPI_ISL_6600194, EPI_ISL_6600196, EPI_ISL_6600197, EPI_ISL_6600198, EPI_ISL_6600199, EPI_ISL_6600201, EPI_ISL_6600202, EPI_ISL_6600203, EPI_ISL_6600204, EPI_ISL_6600205, EPI_ISL_6600206, EPI_ISL_6600207, EPI_ISL_6600208, EPI_ISL_6600209, EPI_ISL_6600210, EPI_ISL_6600211, EPI_ISL_6600212, EPI_ISL_6600213, EPI_ISL_6600214, EPI_ISL_6600215, EPI_ISL_6600216, EPI_ISL_6600217, EPI_ISL_6600218, EPI_ISL_6600220, EPI_ISL_6600221, EPI_ISL_6600223, EPI_ISL_6600224, EPI_ISL_6600225, EPI_ISL_6600226, EPI_ISL_6600227, EPI_ISL_6600228, EPI_ISL_6600229, EPI_ISL_6600230, EPI_ISL_6600231, EPI_ISL_6600232, EPI_ISL_6600233, EPI_ISL_6600234, EPI_ISL_6600235, EPI_ISL_6600236, EPI_ISL_6600237, EPI_ISL_6600240, EPI_ISL_6600241, EPI_ISL_6600242, EPI_ISL_6600245, EPI_ISL_6600248, EPI_ISL_6600250, EPI_ISL_6600251, EPI_ISL_6600252, EPI_ISL_6600253, EPI_ISL_6600254, EPI_ISL_6600255, EPI_ISL_6600256, EPI_ISL_6600257, EPI_ISL_6600258, EPI_ISL_6600259, EPI_ISL_6600260, EPI_ISL_6600261, EPI_ISL_6600262, EPI_ISL_6600263, EPI_ISL_6600264, EPI_ISL_6600265, EPI_ISL_6600267, EPI_ISL_6600268, EPI_ISL_6600271, EPI_ISL_6600272, EPI_ISL_6600273, EPI_ISL_6600274, EPI_ISL_6600275, EPI_ISL_6600276, EPI_ISL_6600278, EPI_ISL_6600279, EPI_ISL_6600280, EPI_ISL_6600281, EPI_ISL_6600282, EPI_ISL_6600283, EPI_ISL_6600284, EPI_ISL_6600285, EPI_ISL_6600287, EPI_ISL_6600288, EPI_ISL_6600290, EPI_ISL_6600291, EPI_ISL_6600293, EPI_ISL_6600294, EPI_ISL_6600296, EPI_ISL_6600297, EPI_ISL_6600298, EPI_ISL_6600299, EPI_ISL_6600300, EPI_ISL_6600301, EPI_ISL_6600302, EPI_ISL_6600303, EPI_ISL_6600304, EPI_ISL_6600305, EPI_ISL_6600306, EPI_ISL_6600307, EPI_ISL_6600308, EPI_ISL_6600309, EPI_ISL_6600310, EPI_ISL_6600311, EPI_ISL_6600312, EPI_ISL_6600313, EPI_ISL_6600314, EPI_ISL_6600316, EPI_ISL_6600317, EPI_ISL_6600318, EPI_ISL_6600320, EPI_ISL_6600321, EPI_ISL_6600322, EPI_ISL_6600323, EPI_ISL_6600324, EPI_ISL_6600325, EPI_ISL_6600326, EPI_ISL_6600327, EPI_ISL_6600329, EPI_ISL_6600330, EPI_ISL_6600331, EPI_ISL_6600332, EPI_ISL_6600333, EPI_ISL_6600334, EPI_ISL_6600336, EPI_ISL_6600337, EPI_ISL_6600338, EPI_ISL_6600340, EPI_ISL_6600341, EPI_ISL_6600343, EPI_ISL_6600344, EPI_ISL_6600348, EPI_ISL_6600349, EPI_ISL_6600350, EPI_ISL_6600351, EPI_ISL_6600354, EPI_ISL_6600355, EPI_ISL_6600356, EPI_ISL_6600357, EPI_ISL_6600358, EPI_ISL_6600359, EPI_ISL_6600361, EPI_ISL_6600362, EPI_ISL_6600363, EPI_ISL_6600364, EPI_ISL_6600365, EPI_ISL_6600366, EPI_ISL_6600368, EPI_ISL_6600369, EPI_ISL_6600370, EPI_ISL_6600371, EPI_ISL_6600372, EPI_ISL_6600374, EPI_ISL_6600375, EPI_ISL_6600376, EPI_ISL_6600377, EPI_ISL_6600379, EPI_ISL_6600380, EPI_ISL_6600381, EPI_ISL_6600382, EPI_ISL_6600383, EPI_ISL_6600384, EPI_ISL_6600385, EPI_ISL_6600386, EPI_ISL_6600387, EPI_ISL_6600388, EPI_ISL_6600389, EPI_ISL_6600390, EPI_ISL_6600391, EPI_ISL_6600392, EPI_ISL_6600393, EPI_ISL_6600394, EPI_ISL_6600396, EPI_ISL_6600397, EPI_ISL_6600398, EPI_ISL_6600399, EPI_ISL_6600401, EPI_ISL_6600402, EPI_ISL_6600403, EPI_ISL_6600404, EPI_ISL_6600407, EPI_ISL_6600408, EPI_ISL_6600409, EPI_ISL_6600410, EPI_ISL_6600412, EPI_ISL_6600413, EPI_ISL_6600414, EPI_ISL_6600415, EPI_ISL_6600416, EPI_ISL_6600417, EPI_ISL_6600418, EPI_ISL_6600421, EPI_ISL_6600422, EPI_ISL_6600423, EPI_ISL_6600424, EPI_ISL_6600425, EPI_ISL_6600426, EPI_ISL_6600427, EPI_ISL_6600428, EPI_ISL_6600430, EPI_ISL_6600431, EPI_ISL_6600433, EPI_ISL_6600435, EPI_ISL_6600437, EPI_ISL_6600439, EPI_ISL_6600440, EPI_ISL_6600441, EPI_ISL_6600442, EPI_ISL_6600443, EPI_ISL_6600444, EPI_ISL_6600445, EPI_ISL_6600446, EPI_ISL_6600447, EPI_ISL_6600448, EPI_ISL_6600450, EPI_ISL_6600451, EPI_ISL_6600454, EPI_ISL_6600455, EPI_ISL_6600456, EPI_ISL_6600457, EPI_ISL_6600458, EPI_ISL_6600459, EPI_ISL_6600463, EPI_ISL_6600464, EPI_ISL_6600465, EPI_ISL_6600466, EPI_ISL_6600467, EPI_ISL_6600468, EPI_ISL_6600469, EPI_ISL_6600471, EPI_ISL_6600474, EPI_ISL_6600475, EPI_ISL_6600478, EPI_ISL_6600479, EPI_ISL_6600480, EPI_ISL_6600482, EPI_ISL_6600483, EPI_ISL_6600485, EPI_ISL_6600488, EPI_ISL_6600489, EPI_ISL_6600490, EPI_ISL_6600491, EPI_ISL_6600492, EPI_ISL_6600493, EPI_ISL_6600494, EPI_ISL_6600495, EPI_ISL_6600498, EPI_ISL_6600499, EPI_ISL_6600500, EPI_ISL_6600501, EPI_ISL_6600502, EPI_ISL_6600503, EPI_ISL_6600507, EPI_ISL_6600508, EPI_ISL_6600509, EPI_ISL_6600512, EPI_ISL_6600513, EPI_ISL_6600514, EPI_ISL_6600515, EPI_ISL_6600516, EPI_ISL_6600517, EPI_ISL_6600518, EPI_ISL_6600520, EPI_ISL_6600521, EPI_ISL_6600522, EPI_ISL_6600525, EPI_ISL_6600527, EPI_ISL_6600528, EPI_ISL_6600529, EPI_ISL_6600530, EPI_ISL_6600533, EPI_ISL_6600534, EPI_ISL_6600535, EPI_ISL_6600536, EPI_ISL_6600537, EPI_ISL_6600538, EPI_ISL_6600539, EPI_ISL_6600540, EPI_ISL_6600542, EPI_ISL_6600544, EPI_ISL_6600545, EPI_ISL_6600546, EPI_ISL_6600547, EPI_ISL_6600549, EPI_ISL_6600551, EPI_ISL_6600554, EPI_ISL_6600555, EPI_ISL_6600556, EPI_ISL_6600557, EPI_ISL_6600558, EPI_ISL_6600559, EPI_ISL_6600563, EPI_ISL_6600564, EPI_ISL_6600565, EPI_ISL_6600566, EPI_ISL_6600567, EPI_ISL_6600571, EPI_ISL_6600572, EPI_ISL_6600574, EPI_ISL_6600578, EPI_ISL_6600586, EPI_ISL_6600589, EPI_ISL_6600591, EPI_ISL_6600592, EPI_ISL_6600594, EPI_ISL_6600599, EPI_ISL_6600602, EPI_ISL_6602331, EPI_ISL_6602332, EPI_ISL_6602333, EPI_ISL_6602334, EPI_ISL_6602336, EPI_ISL_6602337, EPI_ISL_6602338, EPI_ISL_6602344, EPI_ISL_6602345, EPI_ISL_6602346, EPI_ISL_6602348, EPI_ISL_6602349, EPI_ISL_6602350, EPI_ISL_6602351, EPI_ISL_6602353, EPI_ISL_6602354, EPI_ISL_6602356, EPI_ISL_6602357, EPI_ISL_6602359, EPI_ISL_6602360, EPI_ISL_6602361, EPI_ISL_6602362, EPI_ISL_6602363, EPI_ISL_6602365, EPI_ISL_6602366, EPI_ISL_6602367, EPI_ISL_6602368, EPI_ISL_6602369, EPI_ISL_6602370, EPI_ISL_6602371, EPI_ISL_6602374, EPI_ISL_6602375, EPI_ISL_6602376, EPI_ISL_6602377, EPI_ISL_6602378, EPI_ISL_6602381, EPI_ISL_6602382, EPI_ISL_6602386, EPI_ISL_6602387, EPI_ISL_6602388, EPI_ISL_6602394, EPI_ISL_6602395, EPI_ISL_6602398, EPI_ISL_6602399, EPI_ISL_6602400, EPI_ISL_6602401, EPI_ISL_6602402, EPI_ISL_6602404, EPI_ISL_6602405, EPI_ISL_6602406, EPI_ISL_6602407, EPI_ISL_6602408, EPI_ISL_6602409, EPI_ISL_6602410, EPI_ISL_6602411, EPI_ISL_6602412, EPI_ISL_6602413, EPI_ISL_6602414, EPI_ISL_6602415, EPI_ISL_6602419, EPI_ISL_6602420, EPI_ISL_6602421, EPI_ISL_6602422, EPI_ISL_6602423, EPI_ISL_6602424, EPI_ISL_6602425, EPI_ISL_6602426, EPI_ISL_6602427, EPI_ISL_6602428, EPI_ISL_6602429, EPI_ISL_6602430, EPI_ISL_6602432, EPI_ISL_6602433, EPI_ISL_6602434, EPI_ISL_6602435, EPI_ISL_6602436, EPI_ISL_6602437, EPI_ISL_6602438, EPI_ISL_6602439, EPI_ISL_6602440, EPI_ISL_6602442, EPI_ISL_6602444, EPI_ISL_6602445, EPI_ISL_6602446, EPI_ISL_6602447, EPI_ISL_6602448, EPI_ISL_6602450, EPI_ISL_6602451, EPI_ISL_6602452, EPI_ISL_6602453, EPI_ISL_6602454, EPI_ISL_6602455, EPI_ISL_6602456, EPI_ISL_6602457, EPI_ISL_6602458, EPI_ISL_6602459, EPI_ISL_6602460, EPI_ISL_6602461, EPI_ISL_6602462, EPI_ISL_6602463, EPI_ISL_6602465, EPI_ISL_6602466, EPI_ISL_6602467, EPI_ISL_6602468, EPI_ISL_6602469, EPI_ISL_6602471, EPI_ISL_6602472, EPI_ISL_6602473, EPI_ISL_6602474, EPI_ISL_6602475, EPI_ISL_6602476, EPI_ISL_6602477, EPI_ISL_6602478, EPI_ISL_6602479, EPI_ISL_6602480, EPI_ISL_6602481, EPI_ISL_6602483, EPI_ISL_6602484, EPI_ISL_6602486, EPI_ISL_6602487, EPI_ISL_6602488, EPI_ISL_6602492, EPI_ISL_6602494, EPI_ISL_6602495, EPI_ISL_6602497, EPI_ISL_6602498, EPI_ISL_6602500, EPI_ISL_6602502, EPI_ISL_6602503, EPI_ISL_6602504, EPI_ISL_6602506, EPI_ISL_6602507, EPI_ISL_6602508, EPI_ISL_6602509, EPI_ISL_6602510, EPI_ISL_6602511, EPI_ISL_6602512, EPI_ISL_6602513, EPI_ISL_6602514, EPI_ISL_6602515, EPI_ISL_6602516, EPI_ISL_6602517, EPI_ISL_6602518, EPI_ISL_6602519, EPI_ISL_6602520, EPI_ISL_6602521, EPI_ISL_6602522, EPI_ISL_6602523, EPI_ISL_6602524, EPI_ISL_6602526, EPI_ISL_6602527, EPI_ISL_6602528, EPI_ISL_6602529, EPI_ISL_6602530, EPI_ISL_6602532, EPI_ISL_6602533, EPI_ISL_6602534, EPI_ISL_6602535, EPI_ISL_6602537, EPI_ISL_6602538, EPI_ISL_6602539, EPI_ISL_6602540, EPI_ISL_6602542, EPI_ISL_6602543, EPI_ISL_6602544, EPI_ISL_6602546, EPI_ISL_6602547, EPI_ISL_6602548, EPI_ISL_6602549, EPI_ISL_6602550, EPI_ISL_6602551, EPI_ISL_6602552, EPI_ISL_6602554, EPI_ISL_6602555, EPI_ISL_6602556, EPI_ISL_6602557, EPI_ISL_6602558, EPI_ISL_6602559, EPI_ISL_6602560, EPI_ISL_6602561, EPI_ISL_6602562, EPI_ISL_6602564, EPI_ISL_6602566, EPI_ISL_6602567, EPI_ISL_6602568, EPI_ISL_6602569, EPI_ISL_6602572, EPI_ISL_6602574, EPI_ISL_6602575, EPI_ISL_6602579, EPI_ISL_6602580, EPI_ISL_6602581, EPI_ISL_6602583, EPI_ISL_6602584, EPI_ISL_6602585, EPI_ISL_6602586, EPI_ISL_6602587, EPI_ISL_6602588, EPI_ISL_6602590, EPI_ISL_6602591, EPI_ISL_6602594, EPI_ISL_6602595, EPI_ISL_6602596, EPI_ISL_6602597, EPI_ISL_6602598, EPI_ISL_6602599, EPI_ISL_6602600, EPI_ISL_6602601, EPI_ISL_6602602, EPI_ISL_6602603, EPI_ISL_6602604, EPI_ISL_6602606, EPI_ISL_6602607, EPI_ISL_6602608, EPI_ISL_6602609, EPI_ISL_6602610, EPI_ISL_6602612, EPI_ISL_6602613, EPI_ISL_6602615, EPI_ISL_6602616, EPI_ISL_6602617, EPI_ISL_6602619, EPI_ISL_6602621, EPI_ISL_6602622, EPI_ISL_6602623, EPI_ISL_6602624, EPI_ISL_6602627, EPI_ISL_6602628, EPI_ISL_6602629, EPI_ISL_6602633, EPI_ISL_6602634, EPI_ISL_6602635, EPI_ISL_6602636, EPI_ISL_6602638, EPI_ISL_6602639, EPI_ISL_6602640, EPI_ISL_6602641, EPI_ISL_6602642, EPI_ISL_6602643, EPI_ISL_6602644, EPI_ISL_6602645, EPI_ISL_6602646, EPI_ISL_6602648, EPI_ISL_6602649, EPI_ISL_6602650, EPI_ISL_6602651, EPI_ISL_6602652, EPI_ISL_6602653, EPI_ISL_6603687, EPI_ISL_6603688, EPI_ISL_6603689, EPI_ISL_6666461, EPI_ISL_6666463, EPI_ISL_6666466, EPI_ISL_6666467, EPI_ISL_6666468, EPI_ISL_6666470, EPI_ISL_6666472, EPI_ISL_6666475, EPI_ISL_6675928, EPI_ISL_6675929, EPI_ISL_6675930, EPI_ISL_6675931, EPI_ISL_6675932, EPI_ISL_6675933, EPI_ISL_6675934, EPI_ISL_6675935, EPI_ISL_6675936, EPI_ISL_6675937, EPI_ISL_6675938, EPI_ISL_6675939, EPI_ISL_6675940, EPI_ISL_6675941, EPI_ISL_6675942, EPI_ISL_6675943, EPI_ISL_6675944, EPI_ISL_6675945, EPI_ISL_6675946, EPI_ISL_6675947, EPI_ISL_6675948, EPI_ISL_6675949, EPI_ISL_6675950, EPI_ISL_6675951, EPI_ISL_6675952, EPI_ISL_6675953, EPI_ISL_6675954, EPI_ISL_6675955, EPI_ISL_6675956, EPI_ISL_6675957, EPI_ISL_6675958, EPI_ISL_6675959, EPI_ISL_6675960, EPI_ISL_6675961, EPI_ISL_6675962, EPI_ISL_6675963, EPI_ISL_6675964, EPI_ISL_6675965, EPI_ISL_6675966, EPI_ISL_6675967, EPI_ISL_6675968, EPI_ISL_6675969, EPI_ISL_6675970, EPI_ISL_6675971, EPI_ISL_6675972, EPI_ISL_6675973, EPI_ISL_6675974, EPI_ISL_6675975, EPI_ISL_6675976, EPI_ISL_6675977, EPI_ISL_6675978, EPI_ISL_6675979, EPI_ISL_6675980, EPI_ISL_6675981, EPI_ISL_6675982, EPI_ISL_6675983, EPI_ISL_6675984, EPI_ISL_6675985, EPI_ISL_6675986, EPI_ISL_6675987, EPI_ISL_6675988, EPI_ISL_6675989, EPI_ISL_6675990, EPI_ISL_6675991, EPI_ISL_6675992, EPI_ISL_6675993, EPI_ISL_6675994, EPI_ISL_6675995, EPI_ISL_6675996, EPI_ISL_6675997, EPI_ISL_6675998, EPI_ISL_6675999, EPI_ISL_6676000, EPI_ISL_6676001, EPI_ISL_6676002, EPI_ISL_6676003, EPI_ISL_6676004, EPI_ISL_6676005, EPI_ISL_6676006, EPI_ISL_6676007, EPI_ISL_6676008, EPI_ISL_6676009, EPI_ISL_6676010, EPI_ISL_6676011, EPI_ISL_6676012, EPI_ISL_6676013, EPI_ISL_6676014, EPI_ISL_6676015, EPI_ISL_6676016, EPI_ISL_6676017, EPI_ISL_6676018, EPI_ISL_6676019, EPI_ISL_6676020, EPI_ISL_6676021, EPI_ISL_6676022, EPI_ISL_6676024, EPI_ISL_6676025, EPI_ISL_6676026, EPI_ISL_6676027, EPI_ISL_6676028, EPI_ISL_6676029, EPI_ISL_6676030, EPI_ISL_6676031, EPI_ISL_6676032, EPI_ISL_6676033, EPI_ISL_6676034, EPI_ISL_6676035, EPI_ISL_6676036, EPI_ISL_6676037, EPI_ISL_6676038, EPI_ISL_6676039, EPI_ISL_6676040, EPI_ISL_6676041, EPI_ISL_6676042, EPI_ISL_6676043, EPI_ISL_6676044, EPI_ISL_6676045, EPI_ISL_6676046, EPI_ISL_6676047, EPI_ISL_6676048, EPI_ISL_6676049, EPI_ISL_6676050, EPI_ISL_6676051, EPI_ISL_6676052, EPI_ISL_6676053, EPI_ISL_6676054, EPI_ISL_6676055, EPI_ISL_6676056, EPI_ISL_6676057, EPI_ISL_6676058, EPI_ISL_6676059, EPI_ISL_6676060, EPI_ISL_6676061, EPI_ISL_6676062, EPI_ISL_6676063, EPI_ISL_6676064, EPI_ISL_6676065, EPI_ISL_6676066, EPI_ISL_6676067, EPI_ISL_6676068, EPI_ISL_6676069, EPI_ISL_6676070, EPI_ISL_6676071, EPI_ISL_6676072, EPI_ISL_6676073, EPI_ISL_6676074, EPI_ISL_6676075, EPI_ISL_6676076, EPI_ISL_6676077, EPI_ISL_6676078, EPI_ISL_6676079, EPI_ISL_6676080, EPI_ISL_6676081, EPI_ISL_6676082, EPI_ISL_6676083, EPI_ISL_6676084, EPI_ISL_6676085, EPI_ISL_6676086, EPI_ISL_6676087, EPI_ISL_6676088, EPI_ISL_6676089, EPI_ISL_6676090, EPI_ISL_6676091, EPI_ISL_6676092, EPI_ISL_6676093, EPI_ISL_6676094, EPI_ISL_6676095, EPI_ISL_6676096, EPI_ISL_6676097, EPI_ISL_6676098, EPI_ISL_6676099, EPI_ISL_6676100, EPI_ISL_6676101, EPI_ISL_6676102, EPI_ISL_6676103, EPI_ISL_6676104, EPI_ISL_6676105, EPI_ISL_6676106, EPI_ISL_6676107, EPI_ISL_6676108, EPI_ISL_6676109, EPI_ISL_6676110, EPI_ISL_6676114, EPI_ISL_6676115, EPI_ISL_6676116, EPI_ISL_6676117, EPI_ISL_6676118, EPI_ISL_6676119, EPI_ISL_6676120, EPI_ISL_6676121, EPI_ISL_6676122, EPI_ISL_6676123, EPI_ISL_6676124, EPI_ISL_6676125, EPI_ISL_6676126, EPI_ISL_6676127, EPI_ISL_6676128, EPI_ISL_6676129, EPI_ISL_6676130, EPI_ISL_6676131, EPI_ISL_6676132, EPI_ISL_6676133, EPI_ISL_6676134, EPI_ISL_6676135, EPI_ISL_6676136, EPI_ISL_6676137, EPI_ISL_6676138, EPI_ISL_6676139, EPI_ISL_6676140, EPI_ISL_6676141, EPI_ISL_6676142, EPI_ISL_6676143, EPI_ISL_6676144, EPI_ISL_6676145, EPI_ISL_6676146, EPI_ISL_6676147, EPI_ISL_6676148, EPI_ISL_6676149, EPI_ISL_6676150, EPI_ISL_6676151, EPI_ISL_6676152, EPI_ISL_6676153, EPI_ISL_6676154, EPI_ISL_6676155, EPI_ISL_6676156, EPI_ISL_6676157, EPI_ISL_6676158, EPI_ISL_6676159, EPI_ISL_6676160, EPI_ISL_6676161, EPI_ISL_6676162, EPI_ISL_6676163, EPI_ISL_6676164, EPI_ISL_6676165, EPI_ISL_6676166, EPI_ISL_6676167, EPI_ISL_6676168, EPI_ISL_6676169, EPI_ISL_6676170, EPI_ISL_6676171, EPI_ISL_6676172, EPI_ISL_6676173, EPI_ISL_6676174, EPI_ISL_6676175, EPI_ISL_6676176, EPI_ISL_6676177, EPI_ISL_6676179, EPI_ISL_6676180, EPI_ISL_6676181, EPI_ISL_6676182, EPI_ISL_6676183, EPI_ISL_6676184, EPI_ISL_6676185, EPI_ISL_6676186, EPI_ISL_6676187, EPI_ISL_6676188, EPI_ISL_6676189, EPI_ISL_6676190, EPI_ISL_6676191, EPI_ISL_6676192, EPI_ISL_6676193, EPI_ISL_6676194, EPI_ISL_6676195, EPI_ISL_6676196, EPI_ISL_6676197, EPI_ISL_6676198, EPI_ISL_6676199, EPI_ISL_6676200, EPI_ISL_6676201, EPI_ISL_6676202, EPI_ISL_6676206, EPI_ISL_6676207, EPI_ISL_6676208, EPI_ISL_6676209, EPI_ISL_6676210, EPI_ISL_6676211, EPI_ISL_6676212, EPI_ISL_6676213, EPI_ISL_6676214, EPI_ISL_6676215, EPI_ISL_6676216, EPI_ISL_6676217, EPI_ISL_6676218, EPI_ISL_6676219, EPI_ISL_6676220, EPI_ISL_6676221, EPI_ISL_6676222, EPI_ISL_6676223, EPI_ISL_6676224, EPI_ISL_6676225, EPI_ISL_6676226, EPI_ISL_6676227, EPI_ISL_6676228, EPI_ISL_6676229, EPI_ISL_6676230, EPI_ISL_6676231, EPI_ISL_6676232, EPI_ISL_6676233, EPI_ISL_6676234, EPI_ISL_6676235, EPI_ISL_6676236, EPI_ISL_6676237, EPI_ISL_6676238, EPI_ISL_6676239, EPI_ISL_6676240, EPI_ISL_6676241, EPI_ISL_6676242, EPI_ISL_6676243, EPI_ISL_6676244, EPI_ISL_6676245, EPI_ISL_6676246, EPI_ISL_6676247, EPI_ISL_6676248, EPI_ISL_6676249, EPI_ISL_6676250, EPI_ISL_6676251, EPI_ISL_6676252, EPI_ISL_6676253, EPI_ISL_6676254, EPI_ISL_6676255, EPI_ISL_6676256, EPI_ISL_6676257, EPI_ISL_6676258, EPI_ISL_6676259, EPI_ISL_6676260, EPI_ISL_6676261, EPI_ISL_6676262, EPI_ISL_6676263, EPI_ISL_6676264, EPI_ISL_6676265, EPI_ISL_6676266, EPI_ISL_6676267, EPI_ISL_6676268, EPI_ISL_6676269, EPI_ISL_6676270, EPI_ISL_6676271, EPI_ISL_6676272, EPI_ISL_6676273, EPI_ISL_6676274, EPI_ISL_6676275, EPI_ISL_6676276, EPI_ISL_6676277, EPI_ISL_6676278, EPI_ISL_6676279, EPI_ISL_6676280, EPI_ISL_6676281, EPI_ISL_6676282, EPI_ISL_6676283, EPI_ISL_6676284, EPI_ISL_6676285, EPI_ISL_6676286, EPI_ISL_6676287, EPI_ISL_6676288, EPI_ISL_6676289, EPI_ISL_6676290, EPI_ISL_6676295, EPI_ISL_6676296, EPI_ISL_6676297, EPI_ISL_6676298, EPI_ISL_6676299, EPI_ISL_6676300, EPI_ISL_6676301, EPI_ISL_6676302, EPI_ISL_6676303, EPI_ISL_6676304, EPI_ISL_6676305, EPI_ISL_6676306, EPI_ISL_6676307, EPI_ISL_6676308, EPI_ISL_6676309, EPI_ISL_6676310, EPI_ISL_6676311, EPI_ISL_6676312, EPI_ISL_6676313, EPI_ISL_6676314, EPI_ISL_6676315, EPI_ISL_6676316, EPI_ISL_6676317, EPI_ISL_6676318, EPI_ISL_6676319, EPI_ISL_6676320, EPI_ISL_6676321, EPI_ISL_6676322, EPI_ISL_6676323, EPI_ISL_6676324, EPI_ISL_6676325, EPI_ISL_6676326, EPI_ISL_6676327, EPI_ISL_6676328, EPI_ISL_6676329, EPI_ISL_6676330, EPI_ISL_6676331, EPI_ISL_6676332, EPI_ISL_6676333, EPI_ISL_6676334, EPI_ISL_6676335, EPI_ISL_6676336, EPI_ISL_6676337, EPI_ISL_6676338, EPI_ISL_6676339, EPI_ISL_6676340, EPI_ISL_6676341, EPI_ISL_6676342, EPI_ISL_6676343, EPI_ISL_6676344, EPI_ISL_6676345, EPI_ISL_6676346, EPI_ISL_6676347, EPI_ISL_6676348, EPI_ISL_6676349, EPI_ISL_6676350, EPI_ISL_6676351, EPI_ISL_6676352, EPI_ISL_6676353, EPI_ISL_6676354, EPI_ISL_6676355, EPI_ISL_6676356, EPI_ISL_6676357, EPI_ISL_6676358, EPI_ISL_6676359, EPI_ISL_6676360, EPI_ISL_6676361, EPI_ISL_6676362, EPI_ISL_6676367, EPI_ISL_6676368, EPI_ISL_6676369, EPI_ISL_6676370, EPI_ISL_6676371, EPI_ISL_6676372, EPI_ISL_6676373, EPI_ISL_6676374, EPI_ISL_6676375, EPI_ISL_6676376, EPI_ISL_6676377, EPI_ISL_6676378, EPI_ISL_6676379, EPI_ISL_6676380, EPI_ISL_6676381, EPI_ISL_6676382, EPI_ISL_6676383, EPI_ISL_6676384, EPI_ISL_6676385, EPI_ISL_6676386, EPI_ISL_6676387, EPI_ISL_6676388, EPI_ISL_6676389, EPI_ISL_6676390, EPI_ISL_6676391, EPI_ISL_6676392, EPI_ISL_6676393, EPI_ISL_6676394, EPI_ISL_6676395, EPI_ISL_6676396, EPI_ISL_6676397, EPI_ISL_6676398, EPI_ISL_6676399, EPI_ISL_6676400, EPI_ISL_6676401, EPI_ISL_6676402, EPI_ISL_6676405, EPI_ISL_6676406, EPI_ISL_6676407, EPI_ISL_6676408, EPI_ISL_6676410, EPI_ISL_6676411, EPI_ISL_6676412, EPI_ISL_6676413, EPI_ISL_6676414, EPI_ISL_6676415, EPI_ISL_6676416, EPI_ISL_6676417, EPI_ISL_6676418, EPI_ISL_6676419, EPI_ISL_6676420, EPI_ISL_6676421, EPI_ISL_6676422, EPI_ISL_6676423, EPI_ISL_6676424, EPI_ISL_6676426, EPI_ISL_6676427, EPI_ISL_6676428, EPI_ISL_6676429, EPI_ISL_6676430, EPI_ISL_6676431, EPI_ISL_6676432, EPI_ISL_6676433, EPI_ISL_6676434, EPI_ISL_6676435, EPI_ISL_6676436, EPI_ISL_6676437, EPI_ISL_6676438, EPI_ISL_6676439, EPI_ISL_6676440, EPI_ISL_6676441, EPI_ISL_6676442, EPI_ISL_6676443, EPI_ISL_6676444, EPI_ISL_6676445, EPI_ISL_6676446, EPI_ISL_6676447, EPI_ISL_6676448, EPI_ISL_6676449, EPI_ISL_6676450, EPI_ISL_6676451, EPI_ISL_6676452, EPI_ISL_6676453, EPI_ISL_6676454, EPI_ISL_6676455, EPI_ISL_6676456, EPI_ISL_6676457, EPI_ISL_6676458, EPI_ISL_6676459, EPI_ISL_6676460, EPI_ISL_6676461, EPI_ISL_6676462, EPI_ISL_6676463, EPI_ISL_6676464, EPI_ISL_6676465, EPI_ISL_6676466, EPI_ISL_6676467, EPI_ISL_6676468, EPI_ISL_6676469, EPI_ISL_6676470, EPI_ISL_6676471, EPI_ISL_6676472, EPI_ISL_6676473, EPI_ISL_6676474, EPI_ISL_6676475, EPI_ISL_6676476, EPI_ISL_6676477, EPI_ISL_6676481, EPI_ISL_6676482, EPI_ISL_6676483, EPI_ISL_6676484, EPI_ISL_6676485, EPI_ISL_6676486, EPI_ISL_6676487, EPI_ISL_6676488, EPI_ISL_6676489, EPI_ISL_6676490, EPI_ISL_6676491, EPI_ISL_6676492, EPI_ISL_6676493, EPI_ISL_6676494, EPI_ISL_6676495, EPI_ISL_6676496, EPI_ISL_6676497, EPI_ISL_6676498, EPI_ISL_6676499, EPI_ISL_6676500, EPI_ISL_6676501, EPI_ISL_6676502, EPI_ISL_6676503, EPI_ISL_6676504, EPI_ISL_6676505, EPI_ISL_6676506, EPI_ISL_6676507, EPI_ISL_6676508, EPI_ISL_6676509, EPI_ISL_6676510, EPI_ISL_6676511, EPI_ISL_6676513, EPI_ISL_6676514, EPI_ISL_6676515, EPI_ISL_6676516, EPI_ISL_6676517, EPI_ISL_6676518, EPI_ISL_6676519, EPI_ISL_6676520, EPI_ISL_6676521, EPI_ISL_6676522, EPI_ISL_6676523, EPI_ISL_6676524, EPI_ISL_6676525, EPI_ISL_6676528, EPI_ISL_6676529, EPI_ISL_6676530, EPI_ISL_6676531, EPI_ISL_6676532, EPI_ISL_6676533, EPI_ISL_6676534, EPI_ISL_6676536, EPI_ISL_6676537, EPI_ISL_6676538, EPI_ISL_6676539, EPI_ISL_6676540, EPI_ISL_6676541, EPI_ISL_6676542, EPI_ISL_6676543, EPI_ISL_6676544, EPI_ISL_6676545, EPI_ISL_6676546, EPI_ISL_6676547, EPI_ISL_6676548, EPI_ISL_6676549, EPI_ISL_6676551, EPI_ISL_6676552, EPI_ISL_6676553, EPI_ISL_6676555, EPI_ISL_6676556, EPI_ISL_6676557, EPI_ISL_6676558, EPI_ISL_6676559, EPI_ISL_6676560, EPI_ISL_6676563, EPI_ISL_6676564, EPI_ISL_6676565, EPI_ISL_6676566, EPI_ISL_6676567, EPI_ISL_6676568, EPI_ISL_6676569, EPI_ISL_6676570, EPI_ISL_6676571, EPI_ISL_6676572, EPI_ISL_6676573, EPI_ISL_6676574, EPI_ISL_6676575, EPI_ISL_6676576, EPI_ISL_6676577, EPI_ISL_6676578, EPI_ISL_6676579, EPI_ISL_6676580, EPI_ISL_6676581, EPI_ISL_6676582, EPI_ISL_6676583, EPI_ISL_6676584, EPI_ISL_6676585, EPI_ISL_6676586, EPI_ISL_6676588, EPI_ISL_6676589, EPI_ISL_6676590, EPI_ISL_6676591, EPI_ISL_6676592, EPI_ISL_6676593, EPI_ISL_6676594, EPI_ISL_6676595, EPI_ISL_6676596, EPI_ISL_6676597, EPI_ISL_6676598, EPI_ISL_6676599, EPI_ISL_6676600, EPI_ISL_6676601, EPI_ISL_6676602, EPI_ISL_6676604, EPI_ISL_6676605, EPI_ISL_6676607, EPI_ISL_6676608, EPI_ISL_6676609, EPI_ISL_6676611, EPI_ISL_6676612, EPI_ISL_6676613, EPI_ISL_6676614, EPI_ISL_6676615, EPI_ISL_6676616, EPI_ISL_6676617, EPI_ISL_6676618, EPI_ISL_6676619, EPI_ISL_6676621, EPI_ISL_6676622, EPI_ISL_6676623, EPI_ISL_6676624, EPI_ISL_6676625, EPI_ISL_6676626, EPI_ISL_6676627, EPI_ISL_6676628, EPI_ISL_6676630, EPI_ISL_6676631, EPI_ISL_6676632, EPI_ISL_6676633, EPI_ISL_6676634, EPI_ISL_6676635, EPI_ISL_6676636, EPI_ISL_6676638, EPI_ISL_6677485, EPI_ISL_6677486, EPI_ISL_6677487, EPI_ISL_6677488, EPI_ISL_6677489, EPI_ISL_6677490, EPI_ISL_6677491, EPI_ISL_6677496, EPI_ISL_6677497, EPI_ISL_6677498, EPI_ISL_6677499, EPI_ISL_6677500, EPI_ISL_6677501, EPI_ISL_6677502, EPI_ISL_6677508, EPI_ISL_6677509, EPI_ISL_6677510, EPI_ISL_6677511, EPI_ISL_6677512, EPI_ISL_6677513, EPI_ISL_6677514, EPI_ISL_6677515, EPI_ISL_6677520, EPI_ISL_6677521, EPI_ISL_6677522, EPI_ISL_6677523, EPI_ISL_6677524, EPI_ISL_6677525, EPI_ISL_6677526, EPI_ISL_6677527, EPI_ISL_6677528, EPI_ISL_6677529, EPI_ISL_6677530, EPI_ISL_6677531, EPI_ISL_6677532, EPI_ISL_6677533, EPI_ISL_6677537, EPI_ISL_6677538, EPI_ISL_6677539, EPI_ISL_6677540, EPI_ISL_6677541, EPI_ISL_6677542, EPI_ISL_6677543, EPI_ISL_6677544, EPI_ISL_6677545, EPI_ISL_6677546, EPI_ISL_6677547, EPI_ISL_6677548, EPI_ISL_6677549, EPI_ISL_6677550, EPI_ISL_6677551, EPI_ISL_6677552, EPI_ISL_6677553, EPI_ISL_6677554, EPI_ISL_6677555, EPI_ISL_6677556, EPI_ISL_6677559, EPI_ISL_6677560, EPI_ISL_6677561, EPI_ISL_6677562, EPI_ISL_6677563, EPI_ISL_6677564, EPI_ISL_6677565, EPI_ISL_6677566, EPI_ISL_6677567, EPI_ISL_6677568, EPI_ISL_6677569, EPI_ISL_6677570, EPI_ISL_6677571, EPI_ISL_6677572, EPI_ISL_6677573, EPI_ISL_6677574, EPI_ISL_6677575, EPI_ISL_6677576, EPI_ISL_6677577, EPI_ISL_6677578, EPI_ISL_6677579, EPI_ISL_6677580, EPI_ISL_6677581, EPI_ISL_6677582, EPI_ISL_6677583, EPI_ISL_6677584, EPI_ISL_6677585, EPI_ISL_6677586, EPI_ISL_6677587, EPI_ISL_6677595, EPI_ISL_6677596, EPI_ISL_6677597, EPI_ISL_6677598, EPI_ISL_6677599, EPI_ISL_6677600, EPI_ISL_6677601, EPI_ISL_6677602, EPI_ISL_6677603, EPI_ISL_6677604, EPI_ISL_6677605, EPI_ISL_6677606, EPI_ISL_6677607, EPI_ISL_6677608, EPI_ISL_6677609, EPI_ISL_6677610, EPI_ISL_6677611, EPI_ISL_6677612, EPI_ISL_6677613, EPI_ISL_6677614, EPI_ISL_6677615, EPI_ISL_6677616, EPI_ISL_6677617, EPI_ISL_6677618, EPI_ISL_6677624, EPI_ISL_6677625, EPI_ISL_6677626, EPI_ISL_6677627, EPI_ISL_6677628, EPI_ISL_6677629, EPI_ISL_6677630, EPI_ISL_6677631, EPI_ISL_6677632, EPI_ISL_6677633, EPI_ISL_6677634, EPI_ISL_6677635, EPI_ISL_6677636, EPI_ISL_6677637, EPI_ISL_6677638, EPI_ISL_6677639, EPI_ISL_6677640, EPI_ISL_6677641, EPI_ISL_6677642, EPI_ISL_6677643, EPI_ISL_6677644, EPI_ISL_6677645, EPI_ISL_6677646, EPI_ISL_6677647, EPI_ISL_6677648, EPI_ISL_6677649, EPI_ISL_6677650, EPI_ISL_6677651, EPI_ISL_6677652, EPI_ISL_6677653, EPI_ISL_6677654, EPI_ISL_6677655, EPI_ISL_6677656, EPI_ISL_6677657, EPI_ISL_6677658, EPI_ISL_6677659, EPI_ISL_6677660, EPI_ISL_6677662, EPI_ISL_6677663, EPI_ISL_6677664, EPI_ISL_6677665, EPI_ISL_6677666, EPI_ISL_6677667, EPI_ISL_6677668, EPI_ISL_6677672, EPI_ISL_6677673, EPI_ISL_6677677, EPI_ISL_6677681, EPI_ISL_6677682, EPI_ISL_6677683, EPI_ISL_6677684, EPI_ISL_6677685, EPI_ISL_6677688, EPI_ISL_6677689, EPI_ISL_6677690, EPI_ISL_6677691, EPI_ISL_6677692, EPI_ISL_6677693, EPI_ISL_6677694, EPI_ISL_6677695, EPI_ISL_6677696, EPI_ISL_6677700, EPI_ISL_6677701, EPI_ISL_6677702, EPI_ISL_6677703, EPI_ISL_6677704, EPI_ISL_6677705, EPI_ISL_6677706, EPI_ISL_6677707, EPI_ISL_6677709, EPI_ISL_6677710, EPI_ISL_6677713, EPI_ISL_6677714, EPI_ISL_6677715, EPI_ISL_6677716, EPI_ISL_6677718, EPI_ISL_6677719, EPI_ISL_6677720, EPI_ISL_6677721, EPI_ISL_6677722, EPI_ISL_6677723, EPI_ISL_6677724, EPI_ISL_6677725, EPI_ISL_6677726, EPI_ISL_6677727, EPI_ISL_6677728, EPI_ISL_6677729, EPI_ISL_6677730, EPI_ISL_6677731, EPI_ISL_6677734, EPI_ISL_6677735, EPI_ISL_6677736, EPI_ISL_6677737, EPI_ISL_6677738, EPI_ISL_6677739, EPI_ISL_6677740, EPI_ISL_6677741, EPI_ISL_6677748, EPI_ISL_6677754, EPI_ISL_6677762, EPI_ISL_6677771, EPI_ISL_6677778, EPI_ISL_6677788, EPI_ISL_6677789, EPI_ISL_6677790, EPI_ISL_6677791, EPI_ISL_6677792, EPI_ISL_6677793, EPI_ISL_6677794, EPI_ISL_6677795, EPI_ISL_6677796, EPI_ISL_6677797, EPI_ISL_6677798, EPI_ISL_6677803, EPI_ISL_6677804, EPI_ISL_6677805, EPI_ISL_6677806, EPI_ISL_6677807, EPI_ISL_6677808, EPI_ISL_6677810, EPI_ISL_6677812, EPI_ISL_6677813, EPI_ISL_6677814, EPI_ISL_6677815, EPI_ISL_6677816, EPI_ISL_6677817, EPI_ISL_6677818, EPI_ISL_6677819, EPI_ISL_6677820, EPI_ISL_6677821, EPI_ISL_6677822, EPI_ISL_6677823, EPI_ISL_6677824, EPI_ISL_6677825, EPI_ISL_6677826, EPI_ISL_6677827, EPI_ISL_6677828, EPI_ISL_6677829, EPI_ISL_6677830, EPI_ISL_6677831, EPI_ISL_6677832, EPI_ISL_6677833, EPI_ISL_6677834, EPI_ISL_6677835, EPI_ISL_6677836, EPI_ISL_6677837, EPI_ISL_6677838, EPI_ISL_6677839, EPI_ISL_6677840, EPI_ISL_6677841, EPI_ISL_6677842, EPI_ISL_6677843, EPI_ISL_6677844, EPI_ISL_6677845, EPI_ISL_6677847, EPI_ISL_6677848, EPI_ISL_6677849, EPI_ISL_6677850, EPI_ISL_6677851, EPI_ISL_6677852, EPI_ISL_6677853, EPI_ISL_6677854, EPI_ISL_6677856, EPI_ISL_6677857, EPI_ISL_6677858, EPI_ISL_6677859, EPI_ISL_6677860, EPI_ISL_6677861, EPI_ISL_6677862, EPI_ISL_6677863, EPI_ISL_6677864, EPI_ISL_6677865, EPI_ISL_6677866, EPI_ISL_6677867, EPI_ISL_6677869, EPI_ISL_6677870, EPI_ISL_6677871, EPI_ISL_6677873, EPI_ISL_6677874, EPI_ISL_6677875, EPI_ISL_6677876, EPI_ISL_6677877, EPI_ISL_6677878, EPI_ISL_6677879, EPI_ISL_6677882, EPI_ISL_6677883, EPI_ISL_6677884, EPI_ISL_6677885, EPI_ISL_6677886, EPI_ISL_6677887, EPI_ISL_6677888, EPI_ISL_6677889, EPI_ISL_6677890, EPI_ISL_6677891, EPI_ISL_6677892, EPI_ISL_6677893, EPI_ISL_6677894, EPI_ISL_6677895, EPI_ISL_6677896, EPI_ISL_6677897, EPI_ISL_6677898, EPI_ISL_6677899, EPI_ISL_6677900, EPI_ISL_6677901, EPI_ISL_6677902, EPI_ISL_6677903, EPI_ISL_6677905, EPI_ISL_6677906, EPI_ISL_6677907, EPI_ISL_6677908, EPI_ISL_6677909, EPI_ISL_6677910, EPI_ISL_6677911, EPI_ISL_6677912, EPI_ISL_6677913, EPI_ISL_6677914, EPI_ISL_6677915, EPI_ISL_6677916, EPI_ISL_6677917, EPI_ISL_6677918, EPI_ISL_6677919, EPI_ISL_6677921, EPI_ISL_6677922, EPI_ISL_6677923, EPI_ISL_6677924, EPI_ISL_6677925, EPI_ISL_6677926, EPI_ISL_6677927, EPI_ISL_6677928, EPI_ISL_6677929, EPI_ISL_6677930, EPI_ISL_6677931, EPI_ISL_6677932, EPI_ISL_6677933, EPI_ISL_6677934, EPI_ISL_6677935, EPI_ISL_6677936, EPI_ISL_6677937, EPI_ISL_6677938, EPI_ISL_6677940, EPI_ISL_6677941, EPI_ISL_6677942, EPI_ISL_6677946, EPI_ISL_6677947, EPI_ISL_6677948, EPI_ISL_6677950, EPI_ISL_6677957, EPI_ISL_6677958, EPI_ISL_6677959, EPI_ISL_6677960, EPI_ISL_6677961, EPI_ISL_6677962, EPI_ISL_6677963, EPI_ISL_6677964, EPI_ISL_6677966, EPI_ISL_6677967, EPI_ISL_6677968, EPI_ISL_6677969, EPI_ISL_6677970, EPI_ISL_6677971, EPI_ISL_6677972, EPI_ISL_6677973, EPI_ISL_6677974, EPI_ISL_6677975, EPI_ISL_6677976, EPI_ISL_6677977, EPI_ISL_6677978, EPI_ISL_6677979, EPI_ISL_6677980, EPI_ISL_6677981, EPI_ISL_6677982, EPI_ISL_6677983, EPI_ISL_6677985, EPI_ISL_6677986, EPI_ISL_6677987, EPI_ISL_6677988, EPI_ISL_6677989, EPI_ISL_6677990, EPI_ISL_6677991, EPI_ISL_6677992, EPI_ISL_6677993, EPI_ISL_6677994, EPI_ISL_6677997, EPI_ISL_6677998, EPI_ISL_6677999, EPI_ISL_6678000, EPI_ISL_6678001, EPI_ISL_6678002, EPI_ISL_6678003, EPI_ISL_6678004, EPI_ISL_6678005, EPI_ISL_6678006, EPI_ISL_6678007, EPI_ISL_6678008, EPI_ISL_6678009, EPI_ISL_6678010, EPI_ISL_6678011, EPI_ISL_6678016, EPI_ISL_6678017, EPI_ISL_6678018, EPI_ISL_6678019, EPI_ISL_6678020, EPI_ISL_6678021, EPI_ISL_6678022, EPI_ISL_6678023, EPI_ISL_6678024, EPI_ISL_6678025, EPI_ISL_6678026, EPI_ISL_6678027, EPI_ISL_6678028, EPI_ISL_6678030, EPI_ISL_6678031, EPI_ISL_6678032, EPI_ISL_6678033, EPI_ISL_6678034, EPI_ISL_6678035, EPI_ISL_6678036, EPI_ISL_6678037, EPI_ISL_6678038, EPI_ISL_6678039, EPI_ISL_6678040, EPI_ISL_6678041, EPI_ISL_6678042, EPI_ISL_6678043, EPI_ISL_6678044, EPI_ISL_6678045, EPI_ISL_6678046, EPI_ISL_6678047, EPI_ISL_6678048, EPI_ISL_6678049, EPI_ISL_6678050, EPI_ISL_6678052, EPI_ISL_6678053, EPI_ISL_6678055, EPI_ISL_6678056, EPI_ISL_6678057, EPI_ISL_6678058, EPI_ISL_6678060, EPI_ISL_6678061, EPI_ISL_6678062, EPI_ISL_6678063, EPI_ISL_6678064, EPI_ISL_6678065, EPI_ISL_6678066, EPI_ISL_6678067, EPI_ISL_6678068, EPI_ISL_6678069, EPI_ISL_6678070, EPI_ISL_6678071, EPI_ISL_6678072, EPI_ISL_6678073, EPI_ISL_6678076, EPI_ISL_6678077, EPI_ISL_6678078, EPI_ISL_6678079, EPI_ISL_6678080, EPI_ISL_6678083, EPI_ISL_6678084, EPI_ISL_6678085, EPI_ISL_6678087, EPI_ISL_6678088, EPI_ISL_6678089, EPI_ISL_6678090, EPI_ISL_6678091, EPI_ISL_6678092, EPI_ISL_6678093, EPI_ISL_6678095, EPI_ISL_6678096, EPI_ISL_6678097, EPI_ISL_6678098, EPI_ISL_6678099, EPI_ISL_6678100, EPI_ISL_6678101, EPI_ISL_6678102, EPI_ISL_6678103, EPI_ISL_6678104, EPI_ISL_6678105, EPI_ISL_6678106, EPI_ISL_6678107, EPI_ISL_6678108, EPI_ISL_6678109, EPI_ISL_6678110, EPI_ISL_6678111, EPI_ISL_6678112, EPI_ISL_6678113, EPI_ISL_6678114, EPI_ISL_6678115, EPI_ISL_6678116, EPI_ISL_6678117, EPI_ISL_6678118, EPI_ISL_6678119, EPI_ISL_6678120, EPI_ISL_6678121, EPI_ISL_6678122, EPI_ISL_6678123, EPI_ISL_6678124, EPI_ISL_6678125, EPI_ISL_6678126, EPI_ISL_6678127, EPI_ISL_6678128, EPI_ISL_6678129, EPI_ISL_6678130, EPI_ISL_6678131, EPI_ISL_6678132, EPI_ISL_6678133, EPI_ISL_6678134, EPI_ISL_6678135, EPI_ISL_6678136, EPI_ISL_6678137, EPI_ISL_6678138, EPI_ISL_6678139, EPI_ISL_6678140, EPI_ISL_6678141, EPI_ISL_6678142, EPI_ISL_6678143, EPI_ISL_6678144, EPI_ISL_6678145, EPI_ISL_6678146, EPI_ISL_6678147, EPI_ISL_6678148, EPI_ISL_6678149, EPI_ISL_6678150, EPI_ISL_6678151, EPI_ISL_6678153, EPI_ISL_6678154, EPI_ISL_6678155, EPI_ISL_6678156, EPI_ISL_6678158, EPI_ISL_6678159, EPI_ISL_6678160, EPI_ISL_6678161, EPI_ISL_6678162, EPI_ISL_6678163, EPI_ISL_6678164, EPI_ISL_6678165, EPI_ISL_6678166, EPI_ISL_6678167, EPI_ISL_6678168, EPI_ISL_6678169, EPI_ISL_6678170, EPI_ISL_6678172, EPI_ISL_6678173, EPI_ISL_6678174, EPI_ISL_6678175, EPI_ISL_6678176, EPI_ISL_6678177, EPI_ISL_6678178, EPI_ISL_6678179, EPI_ISL_6678180, EPI_ISL_6678184, EPI_ISL_6678185, EPI_ISL_6678186, EPI_ISL_6678187, EPI_ISL_6678188, EPI_ISL_6678189, EPI_ISL_6678190, EPI_ISL_6678191, EPI_ISL_6678192, EPI_ISL_6678193, EPI_ISL_6678195, EPI_ISL_6678196, EPI_ISL_6678198, EPI_ISL_6678199, EPI_ISL_6678200, EPI_ISL_6678201, EPI_ISL_6678202, EPI_ISL_6678203, EPI_ISL_6678204, EPI_ISL_6678205, EPI_ISL_6678206, EPI_ISL_6678207, EPI_ISL_6678208, EPI_ISL_6678209, EPI_ISL_6678210, EPI_ISL_6678211, EPI_ISL_6678212, EPI_ISL_6678213, EPI_ISL_6678214, EPI_ISL_6678215, EPI_ISL_6678216, EPI_ISL_6678217, EPI_ISL_6678218, EPI_ISL_6678219, EPI_ISL_6678220, EPI_ISL_6678221, EPI_ISL_6678222, EPI_ISL_6678223, EPI_ISL_6678226, EPI_ISL_6678227, EPI_ISL_6678228, EPI_ISL_6678229, EPI_ISL_6678231, EPI_ISL_6678232, EPI_ISL_6678233, EPI_ISL_6678234, EPI_ISL_6678235, EPI_ISL_6678236, EPI_ISL_6678237, EPI_ISL_6678238, EPI_ISL_6678243, EPI_ISL_6678244, EPI_ISL_6678245, EPI_ISL_6678246, EPI_ISL_6678247, EPI_ISL_6678249, EPI_ISL_6678250, EPI_ISL_6678251, EPI_ISL_6678252, EPI_ISL_6678253, EPI_ISL_6678254, EPI_ISL_6678255, EPI_ISL_6678256, EPI_ISL_6678257, EPI_ISL_6678258, EPI_ISL_6678260, EPI_ISL_6678261, EPI_ISL_6678263, EPI_ISL_6678264, EPI_ISL_6678265, EPI_ISL_6678267, EPI_ISL_6678268, EPI_ISL_6678269, EPI_ISL_6678270, EPI_ISL_6678271, EPI_ISL_6678272, EPI_ISL_6678273, EPI_ISL_6678274, EPI_ISL_6678275, EPI_ISL_6678276, EPI_ISL_6678277, EPI_ISL_6678282, EPI_ISL_6678283, EPI_ISL_6678284, EPI_ISL_6678285, EPI_ISL_6678286, EPI_ISL_6678287, EPI_ISL_6678289, EPI_ISL_6678290, EPI_ISL_6678291, EPI_ISL_6678292, EPI_ISL_6678293, EPI_ISL_6678294, EPI_ISL_6678295, EPI_ISL_6678299, EPI_ISL_6678300, EPI_ISL_6678302, EPI_ISL_6678303, EPI_ISL_6678304, EPI_ISL_6678306, EPI_ISL_6678308, EPI_ISL_6678310, EPI_ISL_6678311, EPI_ISL_6678312, EPI_ISL_6678313, EPI_ISL_6678319, EPI_ISL_6678320, EPI_ISL_6678321, EPI_ISL_6678322, EPI_ISL_6755782, EPI_ISL_6810883
Colorado Department of Public Health and Environment	Colorado Department of Puplic Health and Environment	Laura Bankers et al	EPI_ISL_1038857, EPI_ISL_1038858, EPI_ISL_1038866, EPI_ISL_1038872, EPI_ISL_1038909, EPI_ISL_1038921, EPI_ISL_677277, EPI_ISL_677280, EPI_ISL_677637, EPI_ISL_677649, EPI_ISL_710168, EPI_ISL_710172, EPI_ISL_710288, EPI_ISL_710294, EPI_ISL_771154, EPI_ISL_771189, EPI_ISL_771190, EPI_ISL_771191, EPI_ISL_771217, EPI_ISL_771307, EPI_ISL_771320, EPI_ISL_857043, EPI_ISL_857044, EPI_ISL_857045, EPI_ISL_857046, EPI_ISL_857047, EPI_ISL_857049, EPI_ISL_857050, EPI_ISL_954818, EPI_ISL_954842, EPI_ISL_954862, EPI_ISL_954883, EPI_ISL_955027, EPI_ISL_955028, EPI_ISL_955135, EPI_ISL_983791
Colorado Mesa University	Infectious Disease Program, Broad Institute of Harvard and MIT	Marshall et al	EPI_ISL_6596766, EPI_ISL_6596768, EPI_ISL_6596770, EPI_ISL_6596773, EPI_ISL_6596776, EPI_ISL_6596779, EPI_ISL_6596782, EPI_ISL_6596785, EPI_ISL_6596788, EPI_ISL_6596791, EPI_ISL_6596794, EPI_ISL_6596797, EPI_ISL_6596800, EPI_ISL_6596803, EPI_ISL_6596805, EPI_ISL_6596809, EPI_ISL_6596813, EPI_ISL_6596818, EPI_ISL_6596824, EPI_ISL_6596827, EPI_ISL_6596830, EPI_ISL_6596834, EPI_ISL_6596839, EPI_ISL_6596844, EPI_ISL_6596848, EPI_ISL_6596853, EPI_ISL_6596858, EPI_ISL_6596864, EPI_ISL_6596869, EPI_ISL_6596875, EPI_ISL_6596880, EPI_ISL_6596886, EPI_ISL_6596891, EPI_ISL_6596897, EPI_ISL_6596904, EPI_ISL_6596910, EPI_ISL_6596916, EPI_ISL_6596922, EPI_ISL_6596927, EPI_ISL_6596935, EPI_ISL_6596939, EPI_ISL_6596945, EPI_ISL_6596949, EPI_ISL_6596956, EPI_ISL_6596961, EPI_ISL_6596967, EPI_ISL_6596972, EPI_ISL_6596978, EPI_ISL_6596981, EPI_ISL_6596987, EPI_ISL_6596994
Colorado State University - Ebel Lab	Colorado State University - Ebel Lab	Greg Ebel et al.	EPI_ISL_527401, EPI_ISL_527402, EPI_ISL_527403, EPI_ISL_527404, EPI_ISL_527405, EPI_ISL_527406, EPI_ISL_527407, EPI_ISL_527408, EPI_ISL_527409, EPI_ISL_527410, EPI_ISL_527411, EPI_ISL_527412, EPI_ISL_527413, EPI_ISL_527414, EPI_ISL_527415, EPI_ISL_527416, EPI_ISL_527417, EPI_ISL_527418, EPI_ISL_527419, EPI_ISL_527420, EPI_ISL_527421, EPI_ISL_527422, EPI_ISL_527423, EPI_ISL_527424, EPI_ISL_527425, EPI_ISL_527426, EPI_ISL_527427, EPI_ISL_527428, EPI_ISL_527429, EPI_ISL_527430, EPI_ISL_527431, EPI_ISL_527432, EPI_ISL_527433, EPI_ISL_527434, EPI_ISL_527435, EPI_ISL_527436, EPI_ISL_527437, EPI_ISL_527438, EPI_ISL_527439, EPI_ISL_527440, EPI_ISL_527441, EPI_ISL_527442, EPI_ISL_527443, EPI_ISL_527444, EPI_ISL_527445, EPI_ISL_527446, EPI_ISL_527447, EPI_ISL_527448, EPI_ISL_527449, EPI_ISL_527450, EPI_ISL_527451, EPI_ISL_527452, EPI_ISL_527453, EPI_ISL_527454, EPI_ISL_527455, EPI_ISL_527456, EPI_ISL_527457, EPI_ISL_527458, EPI_ISL_527459, EPI_ISL_527460, EPI_ISL_527461, EPI_ISL_527462, EPI_ISL_527463, EPI_ISL_527464, EPI_ISL_527465, EPI_ISL_527466, EPI_ISL_527467, EPI_ISL_527468, EPI_ISL_527469, EPI_ISL_527470, EPI_ISL_527471, EPI_ISL_527472, EPI_ISL_527473, EPI_ISL_527474, EPI_ISL_527475, EPI_ISL_527476, EPI_ISL_527477, EPI_ISL_527478, EPI_ISL_527479, EPI_ISL_527480, EPI_ISL_527481, EPI_ISL_527482, EPI_ISL_527483, EPI_ISL_527484, EPI_ISL_527485, EPI_ISL_527486, EPI_ISL_527487, EPI_ISL_527488
Colorado State University Veterinary Diagnostic Laboratory	Diagnostic Virology Laboratory, National Veterinary Services Laboratories, USDA1920 Dayton Avenue, Ames, IA 50010, USA	Kerrie M. Franzen et al	EPI_ISL_6088015, EPI_ISL_6088016, EPI_ISL_6088018, EPI_ISL_6088025, EPI_ISL_6088026, EPI_ISL_6088034, EPI_ISL_6088040, EPI_ISL_6088041, EPI_ISL_6088044, EPI_ISL_6088046, EPI_ISL_6088051, EPI_ISL_6810900
Columbia Asia Hospital Medan	Faculty of Medicine, Universitas Sumatera Utara; Institute of Tropical Disease, Universitas Airlangga	Aldise M Nastri et al	EPI_ISL_1335896
Columbia University Irving Medical Center	Wadsworth Center, New York State Department of Health	Kirsten St. George et al	EPI_ISL_1015653, EPI_ISL_1015654, EPI_ISL_1015655, EPI_ISL_1015656, EPI_ISL_1015657, EPI_ISL_1015658, EPI_ISL_1015659, EPI_ISL_1015660, EPI_ISL_1015661, EPI_ISL_1015662, EPI_ISL_1015663, EPI_ISL_1015664, EPI_ISL_1015665, EPI_ISL_1015666, EPI_ISL_1015667, EPI_ISL_1015668, EPI_ISL_1015669, EPI_ISL_1015670, EPI_ISL_1015671, EPI_ISL_1015672, EPI_ISL_1015673, EPI_ISL_1015674, EPI_ISL_1015675, EPI_ISL_1015676, EPI_ISL_1015677, EPI_ISL_1015678, EPI_ISL_1015679, EPI_ISL_1015680, EPI_ISL_1015681, EPI_ISL_1015682, EPI_ISL_1015683, EPI_ISL_1015684, EPI_ISL_1015685, EPI_ISL_1015686, EPI_ISL_1015687, EPI_ISL_1015688, EPI_ISL_1015689, EPI_ISL_1015690, EPI_ISL_1015691, EPI_ISL_1015692, EPI_ISL_1015693, EPI_ISL_1015694, EPI_ISL_1015695, EPI_ISL_1015696, EPI_ISL_1015697, EPI_ISL_1015698, EPI_ISL_1015699, EPI_ISL_1015700, EPI_ISL_1015701, EPI_ISL_1015702, EPI_ISL_1015703, EPI_ISL_1015704, EPI_ISL_1015705, EPI_ISL_1015706, EPI_ISL_1015707, EPI_ISL_1015708, EPI_ISL_1015709, EPI_ISL_1015710, EPI_ISL_1015711, EPI_ISL_1015712, EPI_ISL_1016111, EPI_ISL_1016112, EPI_ISL_1016113, EPI_ISL_1016114, EPI_ISL_1016115, EPI_ISL_1016116, EPI_ISL_1016117, EPI_ISL_1016260, EPI_ISL_1016261, EPI_ISL_1016267, EPI_ISL_1016268, EPI_ISL_1016270, EPI_ISL_1016281, EPI_ISL_1016282, EPI_ISL_1016283, EPI_ISL_1016284, EPI_ISL_1016287, EPI_ISL_1016288, EPI_ISL_1016289, EPI_ISL_1016290, EPI_ISL_1016291, EPI_ISL_1016292, EPI_ISL_1016293, EPI_ISL_1016294, EPI_ISL_1016295, EPI_ISL_1016296, EPI_ISL_1016297, EPI_ISL_1016323, EPI_ISL_1016324, EPI_ISL_1016325, EPI_ISL_1016326, EPI_ISL_1016328, EPI_ISL_1016329, EPI_ISL_1016330, EPI_ISL_1016331, EPI_ISL_1020487, EPI_ISL_1020488, EPI_ISL_1020489, EPI_ISL_1020490, EPI_ISL_1020491, EPI_ISL_1020492, EPI_ISL_1020493, EPI_ISL_1020494, EPI_ISL_1020495, EPI_ISL_1020496, EPI_ISL_1020497, EPI_ISL_1020498, EPI_ISL_1020499, EPI_ISL_1020500, EPI_ISL_1020501, EPI_ISL_1020502, EPI_ISL_1020503, EPI_ISL_1020504, EPI_ISL_1020505, EPI_ISL_1020506, EPI_ISL_1020507, EPI_ISL_1020508, EPI_ISL_1020509, EPI_ISL_1020510, EPI_ISL_1020511, EPI_ISL_1020512, EPI_ISL_1020513, EPI_ISL_1020514, EPI_ISL_1020515, EPI_ISL_1020516, EPI_ISL_1020517, EPI_ISL_1020518, EPI_ISL_1020519, EPI_ISL_1020520, EPI_ISL_1020521, EPI_ISL_1020522, EPI_ISL_1020523, EPI_ISL_1020524, EPI_ISL_1020525, EPI_ISL_1020526, EPI_ISL_1020527, EPI_ISL_1020528, EPI_ISL_1020529, EPI_ISL_1020530, EPI_ISL_1020531, EPI_ISL_1020532, EPI_ISL_1020533, EPI_ISL_1020534, EPI_ISL_1020535, EPI_ISL_1020536, EPI_ISL_1020537, EPI_ISL_1020538, EPI_ISL_1020539, EPI_ISL_1020540, EPI_ISL_1020541, EPI_ISL_1020542, EPI_ISL_1020543, EPI_ISL_1020544, EPI_ISL_1020545, EPI_ISL_1020546, EPI_ISL_1020547, EPI_ISL_1020548, EPI_ISL_1020549, EPI_ISL_1020550, EPI_ISL_1226456, EPI_ISL_1226461, EPI_ISL_1226463, EPI_ISL_1226466, EPI_ISL_1226502, EPI_ISL_1226503, EPI_ISL_1226512, EPI_ISL_1226518, EPI_ISL_1226596, EPI_ISL_1226599, EPI_ISL_1226637, EPI_ISL_1226638, EPI_ISL_1226671, EPI_ISL_1226674, EPI_ISL_1226728, EPI_ISL_1226743, EPI_ISL_1226759, EPI_ISL_1226765, EPI_ISL_1226800, EPI_ISL_1226801, EPI_ISL_1226802, EPI_ISL_1226803, EPI_ISL_1226804, EPI_ISL_1226805, EPI_ISL_1226806, EPI_ISL_1226807, EPI_ISL_1226823, EPI_ISL_1226824, EPI_ISL_1226874, EPI_ISL_1226875, EPI_ISL_1226901, EPI_ISL_1226902, EPI_ISL_1226903, EPI_ISL_1226904, EPI_ISL_1226905, EPI_ISL_1226906, EPI_ISL_1226926, EPI_ISL_1226930, EPI_ISL_1226988, EPI_ISL_1226989, EPI_ISL_1226990, EPI_ISL_1226991, EPI_ISL_1226992, EPI_ISL_1226993, EPI_ISL_1226994, EPI_ISL_1226995, EPI_ISL_1226996, EPI_ISL_1226997, EPI_ISL_1227002, EPI_ISL_1227003, EPI_ISL_1227004, EPI_ISL_1227068, EPI_ISL_1227069, EPI_ISL_1227088, EPI_ISL_1227089, EPI_ISL_1227096, EPI_ISL_1227163, EPI_ISL_1227166, EPI_ISL_1227222, EPI_ISL_1227237, EPI_ISL_1227283, EPI_ISL_1227289, EPI_ISL_1227290, EPI_ISL_1227293, EPI_ISL_1227295, EPI_ISL_1227296, EPI_ISL_1227304, EPI_ISL_1227305, EPI_ISL_1227314, EPI_ISL_1227320, EPI_ISL_1227326, EPI_ISL_1227357, EPI_ISL_1227360, EPI_ISL_1227361, EPI_ISL_1227362, EPI_ISL_1227363, EPI_ISL_1227401, EPI_ISL_1227402, EPI_ISL_1227406, EPI_ISL_1227407, EPI_ISL_1227408, EPI_ISL_1227409, EPI_ISL_1227416, EPI_ISL_1227435, EPI_ISL_1227536, EPI_ISL_1227675, EPI_ISL_1227895, EPI_ISL_1227896, EPI_ISL_1227897, EPI_ISL_1227898, EPI_ISL_1227899, EPI_ISL_1227900, EPI_ISL_1227901, EPI_ISL_1227902, EPI_ISL_1227904, EPI_ISL_1227905, EPI_ISL_1227906, EPI_ISL_1227907, EPI_ISL_1227908, EPI_ISL_1227910, EPI_ISL_1227913, EPI_ISL_1227914, EPI_ISL_1227915, EPI_ISL_1227916, EPI_ISL_1227917, EPI_ISL_1227918, EPI_ISL_1227919, EPI_ISL_1227921, EPI_ISL_1227922, EPI_ISL_1227923, EPI_ISL_1227924, EPI_ISL_1227925, EPI_ISL_1227926, EPI_ISL_1227927, EPI_ISL_1227928, EPI_ISL_1227929, EPI_ISL_1227930, EPI_ISL_1227931, EPI_ISL_1227934, EPI_ISL_1228158, EPI_ISL_1228253, EPI_ISL_1228509, EPI_ISL_1228514, EPI_ISL_1228529, EPI_ISL_1228543, EPI_ISL_1228544, EPI_ISL_1228576, EPI_ISL_1395726, EPI_ISL_1395727, EPI_ISL_1395728, EPI_ISL_1395729, EPI_ISL_1395730, EPI_ISL_1395731, EPI_ISL_1395732, EPI_ISL_1395733, EPI_ISL_1395734, EPI_ISL_1395735, EPI_ISL_1395736, EPI_ISL_1395737, EPI_ISL_1395738, EPI_ISL_1395739, EPI_ISL_1395740, EPI_ISL_1395741, EPI_ISL_1395742, EPI_ISL_1395743, EPI_ISL_1395744, EPI_ISL_1395745, EPI_ISL_1395746, EPI_ISL_1395747, EPI_ISL_1395748, EPI_ISL_1395749, EPI_ISL_1397636, EPI_ISL_1397637, EPI_ISL_1397638, EPI_ISL_1397639, EPI_ISL_1397640, EPI_ISL_1397641, EPI_ISL_1397642, EPI_ISL_1397643, EPI_ISL_1397644, EPI_ISL_1397645, EPI_ISL_1397646, EPI_ISL_1397647, EPI_ISL_1397648, EPI_ISL_1397649, EPI_ISL_1397824, EPI_ISL_1397825, EPI_ISL_1397826, EPI_ISL_1397827, EPI_ISL_1397828, EPI_ISL_1397886, EPI_ISL_1397887, EPI_ISL_1397888, EPI_ISL_1397889, EPI_ISL_1397890, EPI_ISL_1397891, EPI_ISL_1397892, EPI_ISL_1397893, EPI_ISL_1397894, EPI_ISL_1397895, EPI_ISL_1397896, EPI_ISL_1397897, EPI_ISL_1397898, EPI_ISL_1397899, EPI_ISL_1397900, EPI_ISL_1397901, EPI_ISL_1397902, EPI_ISL_1397903, EPI_ISL_1397904, EPI_ISL_1397905, EPI_ISL_1397906, EPI_ISL_1398044, EPI_ISL_1398045, EPI_ISL_1398046, EPI_ISL_1398047, EPI_ISL_1398144, EPI_ISL_1398145, EPI_ISL_1398146, EPI_ISL_1398163, EPI_ISL_1398164, EPI_ISL_1398165, EPI_ISL_1398166, EPI_ISL_1398167, EPI_ISL_1398168, EPI_ISL_1398169, EPI_ISL_1398170, EPI_ISL_1398171, EPI_ISL_1398172, EPI_ISL_1398173, EPI_ISL_1398174, EPI_ISL_1398175, EPI_ISL_1398176, EPI_ISL_1398177, EPI_ISL_1398178, EPI_ISL_1398179, EPI_ISL_1398180, EPI_ISL_1398181, EPI_ISL_1398182, EPI_ISL_1398183, EPI_ISL_1398184, EPI_ISL_1398185, EPI_ISL_1398186, EPI_ISL_1398187, EPI_ISL_1398188, EPI_ISL_1398189, EPI_ISL_1398190, EPI_ISL_1398191, EPI_ISL_1398192, EPI_ISL_1398193, EPI_ISL_1398194, EPI_ISL_1398195, EPI_ISL_1398196, EPI_ISL_1398197, EPI_ISL_1398198, EPI_ISL_1398199, EPI_ISL_1398200, EPI_ISL_1398201, EPI_ISL_1398202, EPI_ISL_1398203, EPI_ISL_1465633, EPI_ISL_1465693, EPI_ISL_1465694, EPI_ISL_1465695, EPI_ISL_1465803, EPI_ISL_1465804, EPI_ISL_1482277, EPI_ISL_1482410, EPI_ISL_1575472, EPI_ISL_1576820, EPI_ISL_1580687, EPI_ISL_1580688, EPI_ISL_1580689, EPI_ISL_1580690, EPI_ISL_1580691, EPI_ISL_1580692, EPI_ISL_1580693, EPI_ISL_1580694, EPI_ISL_1580695, EPI_ISL_1580696, EPI_ISL_1580697, EPI_ISL_1580698, EPI_ISL_1582214, EPI_ISL_1582215, EPI_ISL_1582216, EPI_ISL_1582217, EPI_ISL_1582261, EPI_ISL_1582262, EPI_ISL_1582263, EPI_ISL_1582264, EPI_ISL_1582265, EPI_ISL_1582266, EPI_ISL_1582267, EPI_ISL_1582268, EPI_ISL_1582269, EPI_ISL_1582270, EPI_ISL_1582271, EPI_ISL_1582337, EPI_ISL_1582368, EPI_ISL_1623952, EPI_ISL_1624010, EPI_ISL_1624011, EPI_ISL_1624404, EPI_ISL_1624405, EPI_ISL_1671160, EPI_ISL_1671162, EPI_ISL_1671176, EPI_ISL_1671210, EPI_ISL_1671211, EPI_ISL_1671212, EPI_ISL_1671217, EPI_ISL_1755854, EPI_ISL_1755855, EPI_ISL_1755856, EPI_ISL_1755857, EPI_ISL_1755858, EPI_ISL_1755859, EPI_ISL_1755860, EPI_ISL_1755861, EPI_ISL_1755862, EPI_ISL_1755863, EPI_ISL_1755864, EPI_ISL_1755865, EPI_ISL_1755866, EPI_ISL_1755943, EPI_ISL_1755944, EPI_ISL_1755945, EPI_ISL_1755946, EPI_ISL_1756326, EPI_ISL_1756328, EPI_ISL_1789713, EPI_ISL_1855286, EPI_ISL_1855287, EPI_ISL_1855288, EPI_ISL_1855289, EPI_ISL_1855290, EPI_ISL_1855291, EPI_ISL_1855292, EPI_ISL_1855293, EPI_ISL_1920078, EPI_ISL_1920094, EPI_ISL_1920137, EPI_ISL_1920139, EPI_ISL_1920140, EPI_ISL_1920141, EPI_ISL_1920142, EPI_ISL_1920143, EPI_ISL_1920144, EPI_ISL_1920145, EPI_ISL_1920146, EPI_ISL_1920148, EPI_ISL_1920149, EPI_ISL_1920154, EPI_ISL_1920156, EPI_ISL_1920160, EPI_ISL_1935625, EPI_ISL_2274493, EPI_ISL_2274494, EPI_ISL_2274506, EPI_ISL_2274507, EPI_ISL_2274508, EPI_ISL_2274509, EPI_ISL_2274516, EPI_ISL_2274517, EPI_ISL_2274537, EPI_ISL_2274556, EPI_ISL_2274557, EPI_ISL_2274566, EPI_ISL_2274567, EPI_ISL_2308786, EPI_ISL_2421216, EPI_ISL_2421218, EPI_ISL_2421219, EPI_ISL_2868665, EPI_ISL_804980, EPI_ISL_896216, EPI_ISL_896217, EPI_ISL_896227, EPI_ISL_896231, EPI_ISL_896232, EPI_ISL_896233, EPI_ISL_896234, EPI_ISL_896236, EPI_ISL_896237, EPI_ISL_896238, EPI_ISL_896239, EPI_ISL_896240, EPI_ISL_896241, EPI_ISL_896242, EPI_ISL_896243, EPI_ISL_896244, EPI_ISL_896245, EPI_ISL_896246, EPI_ISL_896382, EPI_ISL_896383, EPI_ISL_896384, EPI_ISL_896386, EPI_ISL_896389, EPI_ISL_896391, EPI_ISL_896392, EPI_ISL_896393, EPI_ISL_896394, EPI_ISL_896395, EPI_ISL_896422, EPI_ISL_896423, EPI_ISL_896424, EPI_ISL_896425, EPI_ISL_896426, EPI_ISL_896427, EPI_ISL_896428, EPI_ISL_896429, EPI_ISL_896430, EPI_ISL_896431, EPI_ISL_896432, EPI_ISL_896433, EPI_ISL_896434, EPI_ISL_896435, EPI_ISL_896436, EPI_ISL_896437, EPI_ISL_896438, EPI_ISL_896439, EPI_ISL_896440, EPI_ISL_896441, EPI_ISL_896442, EPI_ISL_896443, EPI_ISL_896444, EPI_ISL_896445, EPI_ISL_896446, EPI_ISL_936036, EPI_ISL_936037, EPI_ISL_936038, EPI_ISL_936039, EPI_ISL_936040, EPI_ISL_936041, EPI_ISL_936042, EPI_ISL_936043, EPI_ISL_936044, EPI_ISL_936045, EPI_ISL_936063, EPI_ISL_936064, EPI_ISL_936065, EPI_ISL_936066, EPI_ISL_936069, EPI_ISL_936082, EPI_ISL_936086, EPI_ISL_936089, EPI_ISL_936092, EPI_ISL_936093
Columbia University Irving Medical Center	Wadsworth Center, New York State Department.of Health	Kirsten St. George et al	EPI_ISL_794283, EPI_ISL_794284, EPI_ISL_794285, EPI_ISL_794286, EPI_ISL_794287, EPI_ISL_794288, EPI_ISL_794289, EPI_ISL_794290, EPI_ISL_794291, EPI_ISL_794292, EPI_ISL_794293, EPI_ISL_794294, EPI_ISL_794295, EPI_ISL_794296, EPI_ISL_794297, EPI_ISL_794298, EPI_ISL_794299, EPI_ISL_794300, EPI_ISL_794301, EPI_ISL_794302, EPI_ISL_794303, EPI_ISL_794304, EPI_ISL_794305, EPI_ISL_794306, EPI_ISL_794307, EPI_ISL_802777, EPI_ISL_802778, EPI_ISL_802779, EPI_ISL_802780, EPI_ISL_802781, EPI_ISL_802782, EPI_ISL_802783, EPI_ISL_802784, EPI_ISL_802785, EPI_ISL_802786, EPI_ISL_802787, EPI_ISL_802788, EPI_ISL_802789
Comfandi	Instituto Nacional de Salud- Dirección de Investigación en Salud Pública	Katherine Laiton-Donato et al	EPI_ISL_1494952, EPI_ISL_1494953
Commonwealth Healthcare Center	Centers for Disease Control and Prevention Division of Viral Diseases, Pathogen Discovery	Mili Sheth et al	EPI_ISL_1516188, EPI_ISL_1516189, EPI_ISL_1516190, EPI_ISL_1516191, EPI_ISL_1516192, EPI_ISL_1516193, EPI_ISL_1516194, EPI_ISL_1516195, EPI_ISL_1516196, EPI_ISL_6472111, EPI_ISL_6473529, EPI_ISL_6473537, EPI_ISL_6473540, EPI_ISL_6473545, EPI_ISL_6473810, EPI_ISL_6473828, EPI_ISL_6473946, EPI_ISL_6474111, EPI_ISL_6474241, EPI_ISL_6474523, EPI_ISL_6474575, EPI_ISL_6811058, EPI_ISL_6811059, EPI_ISL_6811061, EPI_ISL_6811062, EPI_ISL_6811063, EPI_ISL_6811068, EPI_ISL_6811071, EPI_ISL_6811072, EPI_ISL_6811076, EPI_ISL_6811078, EPI_ISL_6811081, EPI_ISL_6811083, EPI_ISL_6811084, EPI_ISL_6811086, EPI_ISL_6811087, EPI_ISL_6811091, EPI_ISL_6811100, EPI_ISL_6811101, EPI_ISL_6811102, EPI_ISL_6811103, EPI_ISL_6811120, EPI_ISL_6811121, EPI_ISL_6811128, EPI_ISL_6811129, EPI_ISL_6811132, EPI_ISL_6811135, EPI_ISL_6811151, EPI_ISL_6811159
Commonwealth Healthcare Center	Genomics and Discovery, Respiratory Viruses Branch, Division of Viral Diseases, Centers for Disease Control and Prevention	Krista Queen et al	EPI_ISL_1169483, EPI_ISL_1169484, EPI_ISL_1169485, EPI_ISL_1169486, EPI_ISL_1169493, EPI_ISL_1169494, EPI_ISL_1169495, EPI_ISL_1169496, EPI_ISL_1169497, EPI_ISL_1169499, EPI_ISL_1169502, EPI_ISL_1169504, EPI_ISL_1169505, EPI_ISL_1169506, EPI_ISL_1169507, EPI_ISL_1169508, EPI_ISL_1169509, EPI_ISL_1169510, EPI_ISL_1169511, EPI_ISL_1169512, EPI_ISL_1169513, EPI_ISL_1169514, EPI_ISL_1169515, EPI_ISL_1169516, EPI_ISL_1169517, EPI_ISL_1169518, EPI_ISL_1169519, EPI_ISL_1169520, EPI_ISL_1169521, EPI_ISL_1169522, EPI_ISL_1169523, EPI_ISL_1169524, EPI_ISL_1169525, EPI_ISL_1169526, EPI_ISL_1169527, EPI_ISL_1169528, EPI_ISL_1169529, EPI_ISL_1169530, EPI_ISL_1169531, EPI_ISL_1169532, EPI_ISL_1169533, EPI_ISL_1169534, EPI_ISL_1169535, EPI_ISL_1169536, EPI_ISL_1169537, EPI_ISL_1169538, EPI_ISL_1169539, EPI_ISL_1169540, EPI_ISL_1169541, EPI_ISL_1169542, EPI_ISL_1169543, EPI_ISL_1169544, EPI_ISL_1169549
Communicable Disease Branch	Hong Kong Department of Health	Alan K.L. Tsang et al	EPI_ISL_539822, EPI_ISL_539823
Communicable Disease Laboratory, Public Health Directorate	Communicable Disease Laboratory, Public Health Directorate	Alwasti et al	EPI_ISL_2812545, EPI_ISL_6266395, EPI_ISL_6266396, EPI_ISL_6266397, EPI_ISL_6266398, EPI_ISL_6266399, EPI_ISL_6266400, EPI_ISL_6266401, EPI_ISL_6266402, EPI_ISL_6266403, EPI_ISL_6266404, EPI_ISL_6266406, EPI_ISL_6266407, EPI_ISL_6266408, EPI_ISL_6266409, EPI_ISL_6266410, EPI_ISL_6266411, EPI_ISL_6266412, EPI_ISL_6266413, EPI_ISL_6266414, EPI_ISL_6266415, EPI_ISL_6266416, EPI_ISL_6266417, EPI_ISL_6266418, EPI_ISL_6266419, EPI_ISL_6266420, EPI_ISL_6266421, EPI_ISL_6266422, EPI_ISL_6266423, EPI_ISL_6266424, EPI_ISL_6266425, EPI_ISL_6266426, EPI_ISL_6266427, EPI_ISL_6266428, EPI_ISL_6266429, EPI_ISL_6266430, EPI_ISL_6266431, EPI_ISL_6266432, EPI_ISL_6266433, EPI_ISL_6266434, EPI_ISL_6266435, EPI_ISL_6266436, EPI_ISL_6266437, EPI_ISL_6266438, EPI_ISL_6266439, EPI_ISL_6266440, EPI_ISL_6266441, EPI_ISL_6266442, EPI_ISL_6266443, EPI_ISL_6266444, EPI_ISL_6266445, EPI_ISL_6266446, EPI_ISL_6266447, EPI_ISL_6266448, EPI_ISL_6266449, EPI_ISL_6266450, EPI_ISL_6266451, EPI_ISL_6266452, EPI_ISL_6266453, EPI_ISL_6266454, EPI_ISL_6266455, EPI_ISL_6266456, EPI_ISL_6266457, EPI_ISL_6266458, EPI_ISL_6266459, EPI_ISL_6266460, EPI_ISL_6266461, EPI_ISL_6266462, EPI_ISL_6266463, EPI_ISL_6266464, EPI_ISL_6266465, EPI_ISL_6266466, EPI_ISL_6266467, EPI_ISL_6266468, EPI_ISL_6266469, EPI_ISL_6266470, EPI_ISL_6266471, EPI_ISL_6266472, EPI_ISL_6266473, EPI_ISL_6266474, EPI_ISL_6266475, EPI_ISL_6266476, EPI_ISL_6266477, EPI_ISL_6266478, EPI_ISL_6266479, EPI_ISL_6266480, EPI_ISL_6266481, EPI_ISL_6266482, EPI_ISL_6266483, EPI_ISL_6266484, EPI_ISL_6266485, EPI_ISL_6266486, EPI_ISL_6266487, EPI_ISL_6584742, EPI_ISL_6584743, EPI_ISL_6584744, EPI_ISL_6584745, EPI_ISL_6584746, EPI_ISL_6584747, EPI_ISL_6584748, EPI_ISL_6584749, EPI_ISL_6584750, EPI_ISL_6584751, EPI_ISL_6584752, EPI_ISL_6584753, EPI_ISL_6584754, EPI_ISL_6584755, EPI_ISL_6584756, EPI_ISL_6584757, EPI_ISL_6584758, EPI_ISL_6584759, EPI_ISL_6584761, EPI_ISL_6584762, EPI_ISL_6584763, EPI_ISL_6584764, EPI_ISL_6584765, EPI_ISL_6584766, EPI_ISL_6584767, EPI_ISL_6584768, EPI_ISL_6584769, EPI_ISL_6584770, EPI_ISL_6584771, EPI_ISL_6584772, EPI_ISL_6584773, EPI_ISL_6584774, EPI_ISL_6584775, EPI_ISL_6584776, EPI_ISL_6584777, EPI_ISL_6584778, EPI_ISL_6584779, EPI_ISL_6584780, EPI_ISL_6584781, EPI_ISL_6584782, EPI_ISL_6584783, EPI_ISL_6584784, EPI_ISL_6584785, EPI_ISL_6584786, EPI_ISL_6584787, EPI_ISL_6584788, EPI_ISL_6584789, EPI_ISL_6584790, EPI_ISL_6584791, EPI_ISL_6584792, EPI_ISL_6584793, EPI_ISL_6584794, EPI_ISL_6584795, EPI_ISL_6584796, EPI_ISL_6584797, EPI_ISL_6584798, EPI_ISL_6584799, EPI_ISL_6584800, EPI_ISL_6584801, EPI_ISL_6584803, EPI_ISL_6584804, EPI_ISL_6584805, EPI_ISL_6584806, EPI_ISL_6584807, EPI_ISL_6584808, EPI_ISL_6584809, EPI_ISL_6584810, EPI_ISL_6584811, EPI_ISL_6584812, EPI_ISL_6584813, EPI_ISL_6584814, EPI_ISL_6584815, EPI_ISL_6584816, EPI_ISL_6584817, EPI_ISL_6584818, EPI_ISL_6584819, EPI_ISL_6584820, EPI_ISL_6584821, EPI_ISL_6584822, EPI_ISL_6584823, EPI_ISL_6584824, EPI_ISL_6584825, EPI_ISL_6584826, EPI_ISL_6584827, EPI_ISL_6584828, EPI_ISL_6584829, EPI_ISL_6584830, EPI_ISL_6584831, EPI_ISL_6584832, EPI_ISL_6584833
Communicable Diseases, Interactive Research School for Health Affairs	Communicable Diseases, Interactive Research School for Health Affairs	Shubham Shrivastava et al	EPI_ISL_1710598
Community Testing Centre	Hong Kong Department of Health	Alan K.L. Tsang et al	EPI_ISL_3547113, EPI_ISL_5332920, EPI_ISL_5332926, EPI_ISL_6512106, EPI_ISL_6512107, EPI_ISL_6512114
Community Testing Centre	Hong Kong Department of Health	Andy Y.Y. Cheung et al	EPI_ISL_3074059
Community Testing Centre	Hong Kong Department of Health	Brian H.M. Sit et al	EPI_ISL_3100427, EPI_ISL_3100437, EPI_ISL_3100445, EPI_ISL_3100446, EPI_ISL_3100453
Community Testing Centre	Hong Kong Department of Health	J. Zheng et al	EPI_ISL_3086831, EPI_ISL_3086834, EPI_ISL_3086835, EPI_ISL_3086838, EPI_ISL_3086839
Community Testing Centre	Hong Kong Department of Health	Kathy H.L. Po et al	EPI_ISL_3085319, EPI_ISL_3085320, EPI_ISL_3085321, EPI_ISL_3085322, EPI_ISL_3085343, EPI_ISL_3085348, EPI_ISL_3085351
Community Testing Centre	Hong Kong Department of Health	T.C. Kwong et al	EPI_ISL_3038230, EPI_ISL_3038245, EPI_ISL_3038246, EPI_ISL_3038249, EPI_ISL_3038262, EPI_ISL_3038263, EPI_ISL_3038265, EPI_ISL_3038268, EPI_ISL_3038273, EPI_ISL_3038274, EPI_ISL_3052634
Compass Laboratory Services, LLC	Compass Laboratory Services	William Budd et al	EPI_ISL_1595844
Compejo Hospitalario Xeral-Calde	Instituto de Salud Carlos III	Iglesias-Caballero et al	EPI_ISL_862544, EPI_ISL_862553, EPI_ISL_862554, EPI_ISL_862555
Compensar Calle 26	LSPSDS	Johana Hernandez Toloza et al	EPI_ISL_5603744, EPI_ISL_5603745, EPI_ISL_5603746, EPI_ISL_5603747, EPI_ISL_5603748, EPI_ISL_5603749, EPI_ISL_5603750, EPI_ISL_5603751, EPI_ISL_5603752, EPI_ISL_5603753, EPI_ISL_5603754, EPI_ISL_5603755, EPI_ISL_5603759, EPI_ISL_5603760, EPI_ISL_5603761, EPI_ISL_5603762, EPI_ISL_5603763, EPI_ISL_5603764, EPI_ISL_5603765, EPI_ISL_5603766, EPI_ISL_5603767, EPI_ISL_5603768, EPI_ISL_5603769, EPI_ISL_5603770, EPI_ISL_5603771, EPI_ISL_5603772, EPI_ISL_5603773, EPI_ISL_5603774, EPI_ISL_5603775, EPI_ISL_5603776, EPI_ISL_5603777, EPI_ISL_5603778, EPI_ISL_5603779, EPI_ISL_5603780, EPI_ISL_5603781, EPI_ISL_5603782, EPI_ISL_5603786, EPI_ISL_5603787, EPI_ISL_5603788, EPI_ISL_5603789, EPI_ISL_5603792, EPI_ISL_5603793, EPI_ISL_5603794, EPI_ISL_5603795, EPI_ISL_5603796, EPI_ISL_5603797, EPI_ISL_5603799, EPI_ISL_5603800, EPI_ISL_5603801, EPI_ISL_5603802, EPI_ISL_5603803, EPI_ISL_5603804, EPI_ISL_5603805, EPI_ISL_5603807, EPI_ISL_5603808, EPI_ISL_5603809, EPI_ISL_5603811, EPI_ISL_5603812, EPI_ISL_5603813, EPI_ISL_5603814, EPI_ISL_5603815, EPI_ISL_5603817, EPI_ISL_5603819, EPI_ISL_5603820, EPI_ISL_5603822, EPI_ISL_5603824, EPI_ISL_5603826, EPI_ISL_5603827
Compensar Calle 63	Centro de Investigaciones en Microbiología y Biotecnología-UR (CIMBIUR), Facultad de Ciencias Naturales, Universidad del Rosario, Bogotá, Colombia	Marina Muñoz et al	EPI_ISL_3368470, EPI_ISL_3368474, EPI_ISL_3368475, EPI_ISL_3368476, EPI_ISL_4417562, EPI_ISL_4417582, EPI_ISL_4417583, EPI_ISL_4417584, EPI_ISL_4417613, EPI_ISL_4417618, EPI_ISL_4417636, EPI_ISL_4417646, EPI_ISL_4417650, EPI_ISL_4417651, EPI_ISL_4417654, EPI_ISL_4417655, EPI_ISL_4417658
Compensar Calle 63	Gencore - Universidad de los Andes	Luisa Sacristan et al	EPI_ISL_4740122, EPI_ISL_4740125, EPI_ISL_4740126, EPI_ISL_4740132, EPI_ISL_4740134, EPI_ISL_4740137
Complejo Asistencial Universitario de Burgos	Instituto de Salud Carlos III	Iglesias-Caballero et al	EPI_ISL_913038
Complejo Asistencial Universitario de Salamanca	Instituto de Salud Carlos III	Iglesias-Caballero et al	EPI_ISL_913052, EPI_ISL_913053, EPI_ISL_954785
Complejo Hospitalario Universitario La Coruna	Instituto de Salud Carlos III	Iglesias-Caballero et al	EPI_ISL_455328, EPI_ISL_455329, EPI_ISL_455330, EPI_ISL_455331, EPI_ISL_539563, EPI_ISL_539564, EPI_ISL_578194
Complejo Hospitalario Universitario La Coruña	Instituto de Salud Carlos III	Iglesias-Caballero et al	EPI_ISL_954789, EPI_ISL_954794, EPI_ISL_954800, EPI_ISL_954807, EPI_ISL_954808
Complejo Hospitalario Universitario de Albacete	Instituto de Salud Carlos III	Iglesias-Caballero et al	EPI_ISL_691684
Complejo Hospitalario Universitario de Albacete	SeqCOVID-SPAIN consortium/IBV(CSIC)	Encarnacion Simarro Córdoba et al	EPI_ISL_474798, EPI_ISL_474799, EPI_ISL_474800, EPI_ISL_474801, EPI_ISL_474802, EPI_ISL_474803, EPI_ISL_474804, EPI_ISL_474805, EPI_ISL_474806, EPI_ISL_474807, EPI_ISL_474808, EPI_ISL_474809, EPI_ISL_474810, EPI_ISL_474811, EPI_ISL_474812, EPI_ISL_474813, EPI_ISL_474814, EPI_ISL_474815, EPI_ISL_474816, EPI_ISL_474817, EPI_ISL_474818, EPI_ISL_474819, EPI_ISL_474820, EPI_ISL_474821, EPI_ISL_474822, EPI_ISL_474823, EPI_ISL_474824, EPI_ISL_474825, EPI_ISL_474826, EPI_ISL_474827, EPI_ISL_474828, EPI_ISL_474829, EPI_ISL_474830, EPI_ISL_474831, EPI_ISL_474837, EPI_ISL_474838, EPI_ISL_474839, EPI_ISL_474840, EPI_ISL_474847, EPI_ISL_474848, EPI_ISL_474849, EPI_ISL_474853, EPI_ISL_474901, EPI_ISL_474902, EPI_ISL_474903, EPI_ISL_474904, EPI_ISL_474905, EPI_ISL_474906, EPI_ISL_474919, EPI_ISL_474921, EPI_ISL_474933, EPI_ISL_474940, EPI_ISL_474941, EPI_ISL_474945, EPI_ISL_474946, EPI_ISL_474947, EPI_ISL_474951, EPI_ISL_474952, EPI_ISL_474953, EPI_ISL_474954, EPI_ISL_474955, EPI_ISL_474956, EPI_ISL_500157, EPI_ISL_500158, EPI_ISL_500159, EPI_ISL_500166, EPI_ISL_500207, EPI_ISL_500218
Complejo Hospitalario Universitario de Pontevedra	Microbiology Department. Complexo Hospitalario Universitario de Vigo	Campello M et al	EPI_ISL_1478755, EPI_ISL_1478756, EPI_ISL_2285125
Complejo Hospitalario Universitario de Santiago	Instituto de Salud Carlos III	Iglesias-Caballero et al	EPI_ISL_455333, EPI_ISL_913024, EPI_ISL_913495
Complejo Hospitalario Universitario de Vigo	SeqCOVID-SPAIN consortium/IBV(CSIC)	Benito Regueiro et al	EPI_ISL_537380, EPI_ISL_537381
Complejo Hospitalario Xeral-Calde	Instituto de Salud Carlos III	Iglesias-Caballero et al	EPI_ISL_913039
Complejo Hospitalario de Navarra	Instituto de Salud Carlos III	Iglesias-Caballero et al	EPI_ISL_539569, EPI_ISL_539570, EPI_ISL_539571, EPI_ISL_539572, EPI_ISL_862550, EPI_ISL_862552, EPI_ISL_862570, EPI_ISL_862571, EPI_ISL_862572, EPI_ISL_862645, EPI_ISL_862646, EPI_ISL_862647, EPI_ISL_862648, EPI_ISL_862649, EPI_ISL_862650, EPI_ISL_862651, EPI_ISL_954784, EPI_ISL_954786, EPI_ISL_954791, EPI_ISL_954802, EPI_ISL_954804, EPI_ISL_965942, EPI_ISL_965943, EPI_ISL_965944, EPI_ISL_965950, EPI_ISL_965956
Complejo Hospitalario de Navarra	Instituto de Salud Carlos III	Sandonís et al	EPI_ISL_965933, EPI_ISL_965937
Complejo Hospitalario de Orense	Instituto de Salud Carlos III	Iglesias-Caballero et al	EPI_ISL_455334, EPI_ISL_455335, EPI_ISL_578195
Complexo Hospitalar Ouro Verde De Campinas	Instituto Butantan	Dimas Tadeu Covas et al	EPI_ISL_5801799, EPI_ISL_5801800, EPI_ISL_5801804, EPI_ISL_5801805, EPI_ISL_5801806, EPI_ISL_5801807, EPI_ISL_5801808, EPI_ISL_5802294
Complexo Hospitalar Ouro Verde de Campinas	Instituto Adolfo Lutz, Interdiciplinary Procedures Center, Strategic Laboratory	Claudio Tavares Sacchi et al	EPI_ISL_583497
Complexo Hospitalar Padre Bento de Guarulhos	Instituto Adolfo Lutz, Interdiciplinary Procedures Center, Strategic Laboratory	Claudio Tavares Sacchi et al	EPI_ISL_861683
Complexo Hospitalar Padre Bentode Guarulhos	Instituto Adolfo Lutz, Interdiciplinary Procedures Center, Strategic Laboratory	Claudio Tavares Sacchi et al	EPI_ISL_1121323, EPI_ISL_1121324
Concordia Clinic	NHLS/UCT	Arash Iranzadeh et al	EPI_ISL_2375910, EPI_ISL_2375911, EPI_ISL_2375921
Conjunto Hospitalar do Mandaqui	Instituto Adolfo Lutz, Interdiciplinary Procedures Center, Strategic Laboratory	Claudio Tavares Sacchi et al	EPI_ISL_523970
Conjunto Hospitalar do Mandaqui de Sao Paulo	Instituto Adolfo Lutz, Interdiciplinary Procedures Center, Strategic Laboratory	Claudio Tavares Sacchi et al	EPI_ISL_1381068, EPI_ISL_872191, EPI_ISL_872192
Connaught Hospital	Central Public Health Reference Laboratory	Prof. Isatta Wurie et al	EPI_ISL_4635455
Connaught Hospital Laboratory	Central Public Health Reference Laboratory	Allan Campbell et al	EPI_ISL_4638335, EPI_ISL_4638337
Connaught Hospital Laboratory	Central Public Health Reference Laboratory	Doris Harding et al	EPI_ISL_4635451
Connecticut DPH	Grubaugh Lab - Yale School of Public Health	Joseph Fauver et al	EPI_ISL_1182027, EPI_ISL_1182028, EPI_ISL_1182029, EPI_ISL_1182030, EPI_ISL_1225640, EPI_ISL_1225654, EPI_ISL_1225661, EPI_ISL_1225722, EPI_ISL_1225728, EPI_ISL_1292971, EPI_ISL_1292972, EPI_ISL_1292973, EPI_ISL_1292974, EPI_ISL_1292975, EPI_ISL_1292976, EPI_ISL_1292977, EPI_ISL_1292978, EPI_ISL_1293140
Connecticut DPH	Yale Center for Genomic Analysis	Joseph Fauver et al	EPI_ISL_2034694, EPI_ISL_2034695, EPI_ISL_2034696, EPI_ISL_2034697, EPI_ISL_2034698, EPI_ISL_2034699, EPI_ISL_2034700, EPI_ISL_2034701, EPI_ISL_2034702, EPI_ISL_2034703, EPI_ISL_2034704, EPI_ISL_2034705, EPI_ISL_2034706, EPI_ISL_2034707, EPI_ISL_2034708, EPI_ISL_2034709, EPI_ISL_2034710, EPI_ISL_2034711, EPI_ISL_2034713, EPI_ISL_2034715, EPI_ISL_2034717, EPI_ISL_2034719, EPI_ISL_2034721, EPI_ISL_2034723, EPI_ISL_2034725, EPI_ISL_2034726, EPI_ISL_2034728, EPI_ISL_2034730, EPI_ISL_2034731, EPI_ISL_2034733, EPI_ISL_2034734, EPI_ISL_2034735, EPI_ISL_2034737, EPI_ISL_2034738, EPI_ISL_2034741, EPI_ISL_2034743, EPI_ISL_2034745, EPI_ISL_2034747, EPI_ISL_2034748, EPI_ISL_2034750, EPI_ISL_2034752, EPI_ISL_2034753, EPI_ISL_3105429, EPI_ISL_3105446, EPI_ISL_3105449, EPI_ISL_3105469, EPI_ISL_3105507, EPI_ISL_3105508, EPI_ISL_3105534
Connecticut Department of Health	Grubaugh Lab - Yale School of Public Health	Joseph Fauver et al	EPI_ISL_729735, EPI_ISL_729736, EPI_ISL_729741, EPI_ISL_729743, EPI_ISL_729744, EPI_ISL_729745, EPI_ISL_729746, EPI_ISL_729747, EPI_ISL_729748, EPI_ISL_729749, EPI_ISL_729750, EPI_ISL_729752, EPI_ISL_729753, EPI_ISL_729754, EPI_ISL_729755, EPI_ISL_729756, EPI_ISL_729758, EPI_ISL_729759, EPI_ISL_729760, EPI_ISL_729765, EPI_ISL_729772, EPI_ISL_729773, EPI_ISL_729778, EPI_ISL_729779, EPI_ISL_729780, EPI_ISL_729786, EPI_ISL_729789, EPI_ISL_729792, EPI_ISL_730053, EPI_ISL_730054, EPI_ISL_730055, EPI_ISL_730056, EPI_ISL_730057, EPI_ISL_730058, EPI_ISL_730059, EPI_ISL_730060, EPI_ISL_730061
Connecticut Department of Health	Grubaugh Lab - Yale School of Public Health	Tara Alpert et al	EPI_ISL_1168737, EPI_ISL_802502, EPI_ISL_802503, EPI_ISL_802504, EPI_ISL_802505, EPI_ISL_847834, EPI_ISL_847838, EPI_ISL_912163, EPI_ISL_912164, EPI_ISL_912165, EPI_ISL_912185
Connecticut Department of Public Health	Grubaugh Lab - Yale School of Public Health	Joseph Fauver et al	EPI_ISL_944595, EPI_ISL_944596, EPI_ISL_944597, EPI_ISL_944598, EPI_ISL_944599, EPI_ISL_944600, EPI_ISL_944601, EPI_ISL_944602, EPI_ISL_944603, EPI_ISL_944604, EPI_ISL_944605, EPI_ISL_944606, EPI_ISL_944607
Connecticut Department of Public Health	Grubaugh Lab - Yale School of Public Health	Mary Petrone et al	EPI_ISL_1091805, EPI_ISL_1091808, EPI_ISL_1091809, EPI_ISL_1091811, EPI_ISL_1091821, EPI_ISL_1091822, EPI_ISL_1091823, EPI_ISL_1091828, EPI_ISL_1091829, EPI_ISL_1091835, EPI_ISL_1091838, EPI_ISL_1091840, EPI_ISL_1091841, EPI_ISL_1091843, EPI_ISL_1091844, EPI_ISL_1091845, EPI_ISL_1091846, EPI_ISL_1091847, EPI_ISL_1091848, EPI_ISL_1091854, EPI_ISL_1091855, EPI_ISL_1091856, EPI_ISL_1091857, EPI_ISL_1091865, EPI_ISL_1112933, EPI_ISL_1112940, EPI_ISL_1112941, EPI_ISL_1112942, EPI_ISL_1112943, EPI_ISL_1112945, EPI_ISL_1239849
Connecticut State Department of Public Health	Grubaugh Lab - Yale School of Public Health	Joseph Fauver et al	EPI_ISL_416416, EPI_ISL_527738, EPI_ISL_527761, EPI_ISL_527762, EPI_ISL_527763, EPI_ISL_527764, EPI_ISL_527765, EPI_ISL_527766, EPI_ISL_527767, EPI_ISL_527768, EPI_ISL_527769, EPI_ISL_527770, EPI_ISL_527771, EPI_ISL_527772, EPI_ISL_527773, EPI_ISL_527774, EPI_ISL_527775, EPI_ISL_527776, EPI_ISL_527777, EPI_ISL_527778, EPI_ISL_527779, EPI_ISL_527780, EPI_ISL_527781, EPI_ISL_527782, EPI_ISL_527783, EPI_ISL_527784, EPI_ISL_527785, EPI_ISL_792557
Connecticut Veterans' Affairs Hospital	Grubaugh Lab - Yale School of Public Health	Joseph Fauver et al	EPI_ISL_738244, EPI_ISL_738245, EPI_ISL_738246, EPI_ISL_738247, EPI_ISL_738248, EPI_ISL_738249, EPI_ISL_738250, EPI_ISL_738251, EPI_ISL_738252, EPI_ISL_738253, EPI_ISL_738254, EPI_ISL_738255, EPI_ISL_738256, EPI_ISL_738257, EPI_ISL_738258, EPI_ISL_738259, EPI_ISL_738260, EPI_ISL_738261, EPI_ISL_738262, EPI_ISL_738263, EPI_ISL_738264, EPI_ISL_738265, EPI_ISL_738266, EPI_ISL_738267, EPI_ISL_738268, EPI_ISL_738269, EPI_ISL_738270, EPI_ISL_738271, EPI_ISL_738272, EPI_ISL_738273, EPI_ISL_738274, EPI_ISL_738275, EPI_ISL_738276, EPI_ISL_738277, EPI_ISL_738278, EPI_ISL_738279, EPI_ISL_738280, EPI_ISL_738281, EPI_ISL_738282, EPI_ISL_738283, EPI_ISL_738284, EPI_ISL_738285, EPI_ISL_738286, EPI_ISL_738287, EPI_ISL_738288, EPI_ISL_738289, EPI_ISL_738298, EPI_ISL_738299, EPI_ISL_738300, EPI_ISL_738301, EPI_ISL_738302, EPI_ISL_738303, EPI_ISL_738304, EPI_ISL_738305, EPI_ISL_738306, EPI_ISL_738307, EPI_ISL_738308, EPI_ISL_738309, EPI_ISL_738310, EPI_ISL_738311, EPI_ISL_738312
Connecticut Veterans' Affairs Hospital	Grubaugh Lab - Yale School of Public Health	Mary Petrone et al	EPI_ISL_1017585, EPI_ISL_1017586, EPI_ISL_1017587, EPI_ISL_1017588, EPI_ISL_1017589, EPI_ISL_1017590, EPI_ISL_1017591, EPI_ISL_1017592, EPI_ISL_1017593, EPI_ISL_1017594, EPI_ISL_1017595, EPI_ISL_1017596, EPI_ISL_1017597, EPI_ISL_1017598, EPI_ISL_1017599, EPI_ISL_1017600, EPI_ISL_1017601, EPI_ISL_1017602, EPI_ISL_1017603, EPI_ISL_1017604, EPI_ISL_1017605, EPI_ISL_1017606, EPI_ISL_1017607, EPI_ISL_1017608, EPI_ISL_1017609, EPI_ISL_1017610, EPI_ISL_1017611, EPI_ISL_1017612, EPI_ISL_1017613, EPI_ISL_1017614, EPI_ISL_1017615, EPI_ISL_1017616, EPI_ISL_1017617, EPI_ISL_1017618, EPI_ISL_1017619, EPI_ISL_1017620, EPI_ISL_1017621, EPI_ISL_1017622, EPI_ISL_1017623, EPI_ISL_1017624, EPI_ISL_1017625, EPI_ISL_1017626, EPI_ISL_1017627, EPI_ISL_1017628, EPI_ISL_1017629, EPI_ISL_1017630, EPI_ISL_1017631, EPI_ISL_1017632, EPI_ISL_1017633, EPI_ISL_1017634, EPI_ISL_1017635, EPI_ISL_1017636, EPI_ISL_1017637, EPI_ISL_1017638, EPI_ISL_1017639, EPI_ISL_1017640, EPI_ISL_1017641, EPI_ISL_1017642, EPI_ISL_1017643, EPI_ISL_1017644, EPI_ISL_1017645, EPI_ISL_1017646, EPI_ISL_1017647, EPI_ISL_1017648, EPI_ISL_1017649, EPI_ISL_1017650, EPI_ISL_1017651, EPI_ISL_1017652, EPI_ISL_1017653, EPI_ISL_1017654, EPI_ISL_1017655, EPI_ISL_1017656, EPI_ISL_1017657, EPI_ISL_1017658, EPI_ISL_1017659, EPI_ISL_1017660, EPI_ISL_1017661, EPI_ISL_1017662, EPI_ISL_1017663, EPI_ISL_1017664, EPI_ISL_1017665, EPI_ISL_1017666, EPI_ISL_1017667, EPI_ISL_1017668, EPI_ISL_1017669, EPI_ISL_1017670, EPI_ISL_1017671, EPI_ISL_1017672, EPI_ISL_1017673, EPI_ISL_1017674, EPI_ISL_1017675, EPI_ISL_1017676, EPI_ISL_1017677, EPI_ISL_1067639, EPI_ISL_1067642, EPI_ISL_1067643, EPI_ISL_1067644, EPI_ISL_1067646, EPI_ISL_1067647, EPI_ISL_1067649, EPI_ISL_1067655, EPI_ISL_1067660, EPI_ISL_1067661, EPI_ISL_1067662, EPI_ISL_1067663, EPI_ISL_1067664, EPI_ISL_1067665, EPI_ISL_1067666, EPI_ISL_1067667, EPI_ISL_1067670, EPI_ISL_1067671, EPI_ISL_1067673, EPI_ISL_1067675, EPI_ISL_1067676, EPI_ISL_1067678, EPI_ISL_1067679, EPI_ISL_1067681, EPI_ISL_1067682, EPI_ISL_1067683, EPI_ISL_1067684, EPI_ISL_1067686, EPI_ISL_1067687, EPI_ISL_1067689, EPI_ISL_1067690, EPI_ISL_1067691, EPI_ISL_1080455, EPI_ISL_1080457, EPI_ISL_1080458, EPI_ISL_1080459, EPI_ISL_1080462, EPI_ISL_1091799, EPI_ISL_1091839, EPI_ISL_1091869, EPI_ISL_1091883, EPI_ISL_1091884, EPI_ISL_1091885, EPI_ISL_1091886, EPI_ISL_1091887, EPI_ISL_1091888, EPI_ISL_1091889, EPI_ISL_1091890, EPI_ISL_1112935, EPI_ISL_1112938, EPI_ISL_1239847
Connecticut Veterinary Medical Diagnostic Laboratory	Department of Pathobiology, University of Connecticut	Dong-Hun Lee et al	EPI_ISL_1241386
Conseil Cri de la SSS de la Baie-James	Laboratoire de santé publique du Québec	Sandrine Moreira et al	EPI_ISL_536222, EPI_ISL_536288
Consejeria de Sanidad y Asuntos Sociales	Instituto de Salud Carlos III	Iglesias-Caballero et al	EPI_ISL_455327, EPI_ISL_539526, EPI_ISL_539527, EPI_ISL_539528, EPI_ISL_539529, EPI_ISL_539530, EPI_ISL_691681
Consejería de Sanidad y Asuntos Sociales	Instituto de Salud Carlos III	Iglesias-Caballero et al	EPI_ISL_862546, EPI_ISL_862547, EPI_ISL_862557, EPI_ISL_862558, EPI_ISL_862559, EPI_ISL_862560, EPI_ISL_862561, EPI_ISL_862562, EPI_ISL_862563, EPI_ISL_862566, EPI_ISL_862641, EPI_ISL_862642, EPI_ISL_862643, EPI_ISL_862644, EPI_ISL_913041, EPI_ISL_913059
Consejería de Sanidad y Asuntos Sociales de Castilla La Mancha	Instituto de Salud Carlos III	Iglesias-Caballero et al	EPI_ISL_965952, EPI_ISL_965957
Consejería de Sanidad y Asuntos Sociales de Castilla La Mancha	Instituto de Salud Carlos III	Sandonís et al	EPI_ISL_965938
Consejería de Sanidad y Asuntos Sociales de Castilla La Mancha	Instituto de Salud Carlos III	Vázquez et al	EPI_ISL_965921
Contra Costa County Public Health Lab	Chan-Zuckerberg Biohub	CZB Cliahub Consortium et al	EPI_ISL_1030317, EPI_ISL_1030350, EPI_ISL_1030365, EPI_ISL_1030385, EPI_ISL_1234552, EPI_ISL_1234559, EPI_ISL_1234572, EPI_ISL_1234636, EPI_ISL_1234655, EPI_ISL_1234662, EPI_ISL_1234690, EPI_ISL_1234691, EPI_ISL_1235066, EPI_ISL_1235085, EPI_ISL_1235087, EPI_ISL_1235139, EPI_ISL_1235143, EPI_ISL_1235216, EPI_ISL_1235266, EPI_ISL_1235296, EPI_ISL_1235302, EPI_ISL_1235316, EPI_ISL_1235343, EPI_ISL_1235348, EPI_ISL_1477697, EPI_ISL_1477746, EPI_ISL_1477851, EPI_ISL_1477930, EPI_ISL_1477939, EPI_ISL_1477950, EPI_ISL_1477952, EPI_ISL_1477960, EPI_ISL_1477980, EPI_ISL_1478049, EPI_ISL_1478072, EPI_ISL_1478078, EPI_ISL_1478131, EPI_ISL_1663955, EPI_ISL_1663964, EPI_ISL_1663970, EPI_ISL_1663994, EPI_ISL_1664008, EPI_ISL_1664045, EPI_ISL_1664047, EPI_ISL_1664069, EPI_ISL_1664085, EPI_ISL_2102555, EPI_ISL_2102588, EPI_ISL_2102751, EPI_ISL_2102798, EPI_ISL_2102843, EPI_ISL_2102856, EPI_ISL_2102908, EPI_ISL_2228308, EPI_ISL_2228330, EPI_ISL_2228362, EPI_ISL_2341437, EPI_ISL_2341481, EPI_ISL_2341515, EPI_ISL_2341558, EPI_ISL_2341634, EPI_ISL_2496812, EPI_ISL_2496827, EPI_ISL_2496917, EPI_ISL_2496921, EPI_ISL_2496972, EPI_ISL_2496973, EPI_ISL_2658575, EPI_ISL_2658610, EPI_ISL_2658616, EPI_ISL_2658619, EPI_ISL_2658653, EPI_ISL_2658674, EPI_ISL_2658708, EPI_ISL_2658717, EPI_ISL_2658722, EPI_ISL_2658741, EPI_ISL_2659202, EPI_ISL_2659257, EPI_ISL_2659497, EPI_ISL_2659552, EPI_ISL_2725521, EPI_ISL_2758456, EPI_ISL_2758459, EPI_ISL_2758480, EPI_ISL_2758481
Contra Costa Public Health Lab	Chan-Zuckerberg Biohub	CZB Cliahub Consortium et al	EPI_ISL_468634, EPI_ISL_468644, EPI_ISL_548495, EPI_ISL_548524, EPI_ISL_548534
Contra Costa Public Health Laboratory	Contra Costa Public Health Laboratory	Contra Costa Public Health Laboratory et al	EPI_ISL_3718305, EPI_ISL_3718306, EPI_ISL_3718309, EPI_ISL_3718311, EPI_ISL_3718313, EPI_ISL_3718316, EPI_ISL_3718318, EPI_ISL_3718319, EPI_ISL_3718320, EPI_ISL_3718326, EPI_ISL_3718328, EPI_ISL_3718330, EPI_ISL_3718335, EPI_ISL_3718337, EPI_ISL_3718338, EPI_ISL_3718340, EPI_ISL_3718341, EPI_ISL_3718346, EPI_ISL_3718347, EPI_ISL_3718348, EPI_ISL_3718349, EPI_ISL_3718350, EPI_ISL_3718351, EPI_ISL_3718352, EPI_ISL_3718355, EPI_ISL_3718361, EPI_ISL_3718370, EPI_ISL_3718371, EPI_ISL_3718372, EPI_ISL_3718377, EPI_ISL_3718378, EPI_ISL_3718379, EPI_ISL_3718380, EPI_ISL_3718382, EPI_ISL_3718383, EPI_ISL_3718386, EPI_ISL_3718387, EPI_ISL_3718390, EPI_ISL_3718392, EPI_ISL_3718394, EPI_ISL_3718398, EPI_ISL_3718399, EPI_ISL_3718401, EPI_ISL_3718402, EPI_ISL_3718403, EPI_ISL_3718405, EPI_ISL_3718408, EPI_ISL_3718410, EPI_ISL_3718412, EPI_ISL_3718413, EPI_ISL_3718414, EPI_ISL_3718415, EPI_ISL_3718416, EPI_ISL_3718417, EPI_ISL_3718419, EPI_ISL_3718420, EPI_ISL_3718421, EPI_ISL_3718422, EPI_ISL_3718423, EPI_ISL_3718424, EPI_ISL_3718425, EPI_ISL_3718426, EPI_ISL_3718427, EPI_ISL_3718429, EPI_ISL_3718430, EPI_ISL_3718431, EPI_ISL_3718432, EPI_ISL_3718433, EPI_ISL_3718434, EPI_ISL_3718435, EPI_ISL_3718436, EPI_ISL_3718437, EPI_ISL_3718438, EPI_ISL_3718439, EPI_ISL_3718441, EPI_ISL_3718442, EPI_ISL_3718443, EPI_ISL_3718444, EPI_ISL_3718445, EPI_ISL_3718446, EPI_ISL_3718451, EPI_ISL_3718452, EPI_ISL_3718466, EPI_ISL_3718467, EPI_ISL_3718468, EPI_ISL_3718470, EPI_ISL_3718471, EPI_ISL_3718472, EPI_ISL_4575204, EPI_ISL_4575205, EPI_ISL_4575206, EPI_ISL_4575207, EPI_ISL_4575209, EPI_ISL_4575210, EPI_ISL_4575211, EPI_ISL_4575213, EPI_ISL_4575214, EPI_ISL_4575217, EPI_ISL_4575218, EPI_ISL_4575219, EPI_ISL_4575220, EPI_ISL_4575221, EPI_ISL_4575222, EPI_ISL_4575223, EPI_ISL_4575224, EPI_ISL_4576624, EPI_ISL_4576625, EPI_ISL_4576626, EPI_ISL_4576627, EPI_ISL_4576628, EPI_ISL_4576629, EPI_ISL_4576631, EPI_ISL_4576632, EPI_ISL_4576634, EPI_ISL_4576635, EPI_ISL_4576637, EPI_ISL_4576638, EPI_ISL_4576639, EPI_ISL_4576640, EPI_ISL_4576641, EPI_ISL_4576642, EPI_ISL_4576643, EPI_ISL_4576645, EPI_ISL_4576647, EPI_ISL_4576648, EPI_ISL_4576649, EPI_ISL_4576704, EPI_ISL_4576705, EPI_ISL_4576706, EPI_ISL_4576707, EPI_ISL_4576708, EPI_ISL_4576709, EPI_ISL_4576710, EPI_ISL_4576711, EPI_ISL_4576716, EPI_ISL_4576717, EPI_ISL_4576718, EPI_ISL_4576719, EPI_ISL_4576720, EPI_ISL_4576721, EPI_ISL_4576722, EPI_ISL_4576723, EPI_ISL_4576724, EPI_ISL_4576725, EPI_ISL_4576726, EPI_ISL_4576727, EPI_ISL_4576728, EPI_ISL_4576730, EPI_ISL_4576731, EPI_ISL_4576734, EPI_ISL_4576735, EPI_ISL_4576736, EPI_ISL_4577212, EPI_ISL_4577214, EPI_ISL_4577215, EPI_ISL_4577216, EPI_ISL_4577217, EPI_ISL_4577218, EPI_ISL_4577221, EPI_ISL_4577222, EPI_ISL_4577223, EPI_ISL_4577224, EPI_ISL_4577225, EPI_ISL_4577226, EPI_ISL_4577227, EPI_ISL_4577228, EPI_ISL_4577230, EPI_ISL_4577231, EPI_ISL_4577233, EPI_ISL_4577238, EPI_ISL_4577239, EPI_ISL_4577240, EPI_ISL_4577241, EPI_ISL_4577242, EPI_ISL_4577243, EPI_ISL_4577244, EPI_ISL_4577246, EPI_ISL_4577247, EPI_ISL_4577248, EPI_ISL_4577249, EPI_ISL_4577251, EPI_ISL_4577252, EPI_ISL_4577253, EPI_ISL_4577254, EPI_ISL_4577255, EPI_ISL_4577256, EPI_ISL_4577257, EPI_ISL_4577258, EPI_ISL_4577259, EPI_ISL_4577260, EPI_ISL_4577511, EPI_ISL_4577512, EPI_ISL_4577513, EPI_ISL_4577515, EPI_ISL_4577516, EPI_ISL_4577517, EPI_ISL_4577518, EPI_ISL_4577519, EPI_ISL_4577520, EPI_ISL_4577521, EPI_ISL_4577522, EPI_ISL_4577523, EPI_ISL_4577524, EPI_ISL_4577526, EPI_ISL_4577527, EPI_ISL_4577528, EPI_ISL_4578319, EPI_ISL_4578320, EPI_ISL_4578321, EPI_ISL_4578324, EPI_ISL_4578325, EPI_ISL_4578327, EPI_ISL_4578329, EPI_ISL_4578330, EPI_ISL_4578331, EPI_ISL_4578332, EPI_ISL_4578333, EPI_ISL_4578334, EPI_ISL_4578335, EPI_ISL_4578336, EPI_ISL_4578337, EPI_ISL_4578338, EPI_ISL_4602712, EPI_ISL_4602713, EPI_ISL_4602715, EPI_ISL_4602717, EPI_ISL_4602718, EPI_ISL_4602720, EPI_ISL_4602722, EPI_ISL_4602723, EPI_ISL_4602726, EPI_ISL_4602728, EPI_ISL_4602729, EPI_ISL_4602732, EPI_ISL_4602733, EPI_ISL_4602734, EPI_ISL_4602735, EPI_ISL_4602736, EPI_ISL_4602739, EPI_ISL_4602740, EPI_ISL_4602741, EPI_ISL_4602742, EPI_ISL_4602743, EPI_ISL_4602744, EPI_ISL_4602746, EPI_ISL_4602747, EPI_ISL_4602748, EPI_ISL_4602749, EPI_ISL_4602751, EPI_ISL_4602757, EPI_ISL_4602758, EPI_ISL_4602759, EPI_ISL_4602760, EPI_ISL_4602761, EPI_ISL_4602762, EPI_ISL_4602763, EPI_ISL_4602764, EPI_ISL_4602765, EPI_ISL_4602766, EPI_ISL_4602767, EPI_ISL_4602768, EPI_ISL_4602769, EPI_ISL_4602771, EPI_ISL_4602772, EPI_ISL_4602773, EPI_ISL_4602774, EPI_ISL_4602776, EPI_ISL_4602777, EPI_ISL_4602778, EPI_ISL_4602889, EPI_ISL_4602890, EPI_ISL_4602891, EPI_ISL_4602892, EPI_ISL_4602893, EPI_ISL_4602895, EPI_ISL_4602896, EPI_ISL_4602898, EPI_ISL_4602899, EPI_ISL_4602900, EPI_ISL_4602901, EPI_ISL_4602902, EPI_ISL_4602903, EPI_ISL_4928940, EPI_ISL_4928948, EPI_ISL_4928952, EPI_ISL_4928963, EPI_ISL_4928967, EPI_ISL_4928977, EPI_ISL_4928983, EPI_ISL_4928991, EPI_ISL_4928997, EPI_ISL_4929002, EPI_ISL_4929007, EPI_ISL_4929016, EPI_ISL_4929020, EPI_ISL_4929033, EPI_ISL_4929039, EPI_ISL_4929044, EPI_ISL_4929051, EPI_ISL_4929057, EPI_ISL_4929071, EPI_ISL_4929078, EPI_ISL_4929093, EPI_ISL_4929100, EPI_ISL_4946278, EPI_ISL_4946279, EPI_ISL_4946280, EPI_ISL_4946282, EPI_ISL_4946283, EPI_ISL_4946284, EPI_ISL_4946285, EPI_ISL_4946286, EPI_ISL_4946287, EPI_ISL_4946288, EPI_ISL_4946289, EPI_ISL_4946291, EPI_ISL_4946292, EPI_ISL_4946293, EPI_ISL_4946294, EPI_ISL_4946295, EPI_ISL_4946296, EPI_ISL_4946297, EPI_ISL_4946298, EPI_ISL_4946299, EPI_ISL_4946300, EPI_ISL_4946302, EPI_ISL_4946303, EPI_ISL_4946304, EPI_ISL_4946305, EPI_ISL_4946306, EPI_ISL_5194292, EPI_ISL_5194293, EPI_ISL_5194294, EPI_ISL_5194295, EPI_ISL_5194296, EPI_ISL_5194297, EPI_ISL_5194299, EPI_ISL_5194300, EPI_ISL_5194301, EPI_ISL_5194302, EPI_ISL_5194303, EPI_ISL_5194304, EPI_ISL_5194305, EPI_ISL_5194306, EPI_ISL_5194307, EPI_ISL_5194308, EPI_ISL_5194309, EPI_ISL_5194310, EPI_ISL_5194311, EPI_ISL_5194312, EPI_ISL_5194313, EPI_ISL_5323802, EPI_ISL_5323803, EPI_ISL_5323804, EPI_ISL_5323805, EPI_ISL_5323806, EPI_ISL_5323807, EPI_ISL_5323808, EPI_ISL_5323809, EPI_ISL_5323810, EPI_ISL_5323811, EPI_ISL_5323812, EPI_ISL_5323813, EPI_ISL_5323814, EPI_ISL_5323815, EPI_ISL_5323816, EPI_ISL_5323817, EPI_ISL_5323818, EPI_ISL_5323819, EPI_ISL_5323820, EPI_ISL_5323821, EPI_ISL_5323822, EPI_ISL_5323823, EPI_ISL_5323824, EPI_ISL_5323825, EPI_ISL_5323826, EPI_ISL_5323827, EPI_ISL_5323828, EPI_ISL_5323829, EPI_ISL_6384073, EPI_ISL_6384075, EPI_ISL_6384079, EPI_ISL_6384080, EPI_ISL_6384082, EPI_ISL_6384084, EPI_ISL_6384085, EPI_ISL_6384087, EPI_ISL_6384089, EPI_ISL_6384091, EPI_ISL_6384092, EPI_ISL_6384094, EPI_ISL_6384096, EPI_ISL_6384097, EPI_ISL_6384099, EPI_ISL_6384101, EPI_ISL_6384103, EPI_ISL_6384104, EPI_ISL_6384106, EPI_ISL_6384108, EPI_ISL_6384109, EPI_ISL_6384111, EPI_ISL_6384113, EPI_ISL_6384115, EPI_ISL_6384116, EPI_ISL_6384118, EPI_ISL_6384120, EPI_ISL_6384121, EPI_ISL_6384123, EPI_ISL_6384125, EPI_ISL_6384127, EPI_ISL_6384128, EPI_ISL_6384130, EPI_ISL_6384132, EPI_ISL_6384133, EPI_ISL_6384138, EPI_ISL_6384142, EPI_ISL_6384145, EPI_ISL_6384149, EPI_ISL_6384153, EPI_ISL_6384157, EPI_ISL_6384161, EPI_ISL_6384165, EPI_ISL_6384167, EPI_ISL_6384169, EPI_ISL_6384170, EPI_ISL_6384172, EPI_ISL_6384174, EPI_ISL_6384176, EPI_ISL_6384177, EPI_ISL_6384181, EPI_ISL_6384182, EPI_ISL_6384184, EPI_ISL_6384186, EPI_ISL_6384187, EPI_ISL_6384189, EPI_ISL_6384190, EPI_ISL_6384194, EPI_ISL_6384196, EPI_ISL_6384197, EPI_ISL_6384199, EPI_ISL_6384201, EPI_ISL_6384202, EPI_ISL_6384204, EPI_ISL_6384206, EPI_ISL_6384207, EPI_ISL_6384209, EPI_ISL_6384215, EPI_ISL_6384216, EPI_ISL_6384218, EPI_ISL_6384220, EPI_ISL_6384222, EPI_ISL_6384223, EPI_ISL_6384225, EPI_ISL_6384227, EPI_ISL_6384228, EPI_ISL_6384230, EPI_ISL_6384232, EPI_ISL_6384234, EPI_ISL_6384235, EPI_ISL_6384237, EPI_ISL_6384239, EPI_ISL_6384240, EPI_ISL_6384242, EPI_ISL_6384244, EPI_ISL_6384245, EPI_ISL_6384247, EPI_ISL_6384249, EPI_ISL_6384251, EPI_ISL_6384252, EPI_ISL_6384254, EPI_ISL_6384258, EPI_ISL_6384260, EPI_ISL_6384262, EPI_ISL_6384263, EPI_ISL_6384265, EPI_ISL_6384267, EPI_ISL_6384269, EPI_ISL_6384270, EPI_ISL_6384272, EPI_ISL_6384276, EPI_ISL_6384279, EPI_ISL_6384281, EPI_ISL_6384287, EPI_ISL_6384289, EPI_ISL_6384292, EPI_ISL_6384294, EPI_ISL_6384296, EPI_ISL_6384297, EPI_ISL_6384299, EPI_ISL_6384301, EPI_ISL_6384302, EPI_ISL_6384304, EPI_ISL_6384306, EPI_ISL_6384307, EPI_ISL_6384309, EPI_ISL_6384312, EPI_ISL_6384314, EPI_ISL_6384316, EPI_ISL_6384317, EPI_ISL_6384319, EPI_ISL_6384321, EPI_ISL_6384326, EPI_ISL_6384328, EPI_ISL_6384330, EPI_ISL_6384331, EPI_ISL_6384333, EPI_ISL_6384334, EPI_ISL_6384336, EPI_ISL_6384338, EPI_ISL_6384340, EPI_ISL_6384341, EPI_ISL_6384343, EPI_ISL_6384345, EPI_ISL_6384346, EPI_ISL_6384348, EPI_ISL_6384350, EPI_ISL_6384352, EPI_ISL_6384354, EPI_ISL_6384356, EPI_ISL_6384357, EPI_ISL_6384359, EPI_ISL_6384361, EPI_ISL_6384362, EPI_ISL_6384364, EPI_ISL_6384366, EPI_ISL_6384367, EPI_ISL_6384369, EPI_ISL_6384371, EPI_ISL_6384372, EPI_ISL_6384374, EPI_ISL_6384376, EPI_ISL_6384377, EPI_ISL_6384379
ControlVet	Instituto Nacional de Saude (INSA)	Borges et al	EPI_ISL_1171968, EPI_ISL_1171969, EPI_ISL_1171970, EPI_ISL_1171971, EPI_ISL_1171972, EPI_ISL_1171973, EPI_ISL_1191070, EPI_ISL_1853550, EPI_ISL_1853993, EPI_ISL_1854202, EPI_ISL_1854209, EPI_ISL_453962, EPI_ISL_453963, EPI_ISL_453964, EPI_ISL_453965, EPI_ISL_454105, EPI_ISL_454106, EPI_ISL_454107, EPI_ISL_454108, EPI_ISL_454109, EPI_ISL_454110, EPI_ISL_454111, EPI_ISL_454112, EPI_ISL_454113, EPI_ISL_454114, EPI_ISL_454115, EPI_ISL_454116, EPI_ISL_454117, EPI_ISL_454118, EPI_ISL_454119, EPI_ISL_454120, EPI_ISL_454121, EPI_ISL_454122, EPI_ISL_454123, EPI_ISL_454124, EPI_ISL_454125, EPI_ISL_454126, EPI_ISL_454271, EPI_ISL_454272, EPI_ISL_454273, EPI_ISL_454274, EPI_ISL_454275, EPI_ISL_454276, EPI_ISL_454277, EPI_ISL_454278, EPI_ISL_455627
Controlvet	Instituto Nacional de Saude (INSA)	Borges et al	EPI_ISL_2248854, EPI_ISL_2248856, EPI_ISL_2248857
Conville CDC wc CVC	NHLS/UCT	Arash Iranzadeh et al	EPI_ISL_1534334, EPI_ISL_1534399, EPI_ISL_1817707, EPI_ISL_1817733, EPI_ISL_2140657, EPI_ISL_2140658, EPI_ISL_2140660, EPI_ISL_2140663, EPI_ISL_2375934, EPI_ISL_2375935, EPI_ISL_2621055, EPI_ISL_2621057, EPI_ISL_2621064, EPI_ISL_2621065, EPI_ISL_2621067, EPI_ISL_2621068, EPI_ISL_2621070, EPI_ISL_2621073, EPI_ISL_2621075, EPI_ISL_2621079, EPI_ISL_2621087, EPI_ISL_2621091, EPI_ISL_2621092, EPI_ISL_2621093, EPI_ISL_2802133, EPI_ISL_2876947, EPI_ISL_2876954, EPI_ISL_2876987, EPI_ISL_3207510, EPI_ISL_3207512, EPI_ISL_3207527, EPI_ISL_3207528, EPI_ISL_3207532, EPI_ISL_3207546, EPI_ISL_3506361, EPI_ISL_3506382, EPI_ISL_3506384, EPI_ISL_3506446, EPI_ISL_3506469, EPI_ISL_3506534, EPI_ISL_3506535, EPI_ISL_3690611, EPI_ISL_3957789, EPI_ISL_3957819, EPI_ISL_3957831, EPI_ISL_4816956, EPI_ISL_4817016, EPI_ISL_4884489, EPI_ISL_5195457, EPI_ISL_6010142, EPI_ISL_6010201, EPI_ISL_640015, EPI_ISL_640118, EPI_ISL_6436401, EPI_ISL_6436414, EPI_ISL_6436416, EPI_ISL_6436428, EPI_ISL_700414, EPI_ISL_700488, EPI_ISL_700506, EPI_ISL_700533, EPI_ISL_700536, EPI_ISL_700538, EPI_ISL_700556, EPI_ISL_700557, EPI_ISL_700599
Conville CDC wc CVC	NHLS/UCT	Houriiyah Tegally et al	EPI_ISL_700441, EPI_ISL_700467, EPI_ISL_700492, EPI_ISL_700496, EPI_ISL_700504, EPI_ISL_700539, EPI_ISL_700554, EPI_ISL_700563, EPI_ISL_700581, EPI_ISL_700587, EPI_ISL_700590
Conville CDC wc CVC	NHLS/UCT	Sisonke et al	EPI_ISL_3207553, EPI_ISL_3207566, EPI_ISL_3506555, EPI_ISL_4817068
Conville CDC wc CVC	National Health Laboratory Service/UCT	Arash Iranzadeh et al	EPI_ISL_960119, EPI_ISL_960122, EPI_ISL_960127, EPI_ISL_960134
Conville CDC wc CVC & NHLS/UCT	KRISP, KZN Research Innovation and Sequencing Platform	Arash Iranzadeh et al	EPI_ISL_696472, EPI_ISL_696492, EPI_ISL_696508, EPI_ISL_696509, EPI_ISL_696512
Coordenadoria Geral de Vigilância em Saúde · Vigilância em Saúde	Epiclin	Fernando Hayashi Sant’Anna et al	EPI_ISL_1469766
Coordenadoria Municipal De Saude De Iracemapolis	Instituto Butantan	Dimas Tadeu Covas et al	EPI_ISL_5782679, EPI_ISL_5799696, EPI_ISL_5799714, EPI_ISL_5799765, EPI_ISL_5799795, EPI_ISL_5802701
Corazon Locsin Montelibano Memorial Regional Hospital	Philippine Genome Center	Cynthia P. Saloma et al	EPI_ISL_5540090, EPI_ISL_5543328, EPI_ISL_5543499, EPI_ISL_5543505, EPI_ISL_5543519, EPI_ISL_5543533, EPI_ISL_5543780, EPI_ISL_5543850, EPI_ISL_5544684, EPI_ISL_5544709, EPI_ISL_5544766, EPI_ISL_5544768, EPI_ISL_5544772, EPI_ISL_5544780, EPI_ISL_5544786, EPI_ISL_5544788, EPI_ISL_5544789, EPI_ISL_5546039, EPI_ISL_5546575, EPI_ISL_5546785, EPI_ISL_5548990, EPI_ISL_5551291, EPI_ISL_5551317, EPI_ISL_5551322, EPI_ISL_5551331, EPI_ISL_5551345, EPI_ISL_5551368, EPI_ISL_5551379, EPI_ISL_5551389, EPI_ISL_5551453, EPI_ISL_5551479, EPI_ISL_5551515, EPI_ISL_5551636, EPI_ISL_5551968, EPI_ISL_5553018, EPI_ISL_5553831, EPI_ISL_5554152, EPI_ISL_5554512, EPI_ISL_5554517, EPI_ISL_5554671, EPI_ISL_5554740, EPI_ISL_5554880, EPI_ISL_5555212, EPI_ISL_5555474, EPI_ISL_5557404, EPI_ISL_5561139, EPI_ISL_5587749, EPI_ISL_5587750, EPI_ISL_5587754, EPI_ISL_5587755, EPI_ISL_5587756, EPI_ISL_5587757, EPI_ISL_5587758, EPI_ISL_5587759, EPI_ISL_5587779, EPI_ISL_5587780, EPI_ISL_5587781
Cornell COVID-19 Testing Laboratory (CCTL)	Cornell COVID-19 Testing Laboratory (CCTL)	Diego G. Diel et al	EPI_ISL_5903279, EPI_ISL_5903280, EPI_ISL_5903281, EPI_ISL_5903282, EPI_ISL_5903283, EPI_ISL_5903284, EPI_ISL_5903285, EPI_ISL_5903286, EPI_ISL_5903287, EPI_ISL_5903288, EPI_ISL_5903289, EPI_ISL_5903291, EPI_ISL_5903293, EPI_ISL_5903295, EPI_ISL_5903296, EPI_ISL_5903297, EPI_ISL_5903298, EPI_ISL_5903299, EPI_ISL_5903300, EPI_ISL_5903301, EPI_ISL_5903302, EPI_ISL_5903303, EPI_ISL_5903304, EPI_ISL_5903305, EPI_ISL_5903307, EPI_ISL_5903308, EPI_ISL_5903309, EPI_ISL_5903310, EPI_ISL_5903311, EPI_ISL_5903312, EPI_ISL_5903313, EPI_ISL_5903314, EPI_ISL_5903315, EPI_ISL_5903316, EPI_ISL_5903317, EPI_ISL_5903318, EPI_ISL_5903319, EPI_ISL_5903320, EPI_ISL_5903321, EPI_ISL_5903322, EPI_ISL_5903324, EPI_ISL_5903325, EPI_ISL_5903326, EPI_ISL_5903327, EPI_ISL_5903328, EPI_ISL_5903329, EPI_ISL_5903330, EPI_ISL_5903331, EPI_ISL_5903332, EPI_ISL_5903333, EPI_ISL_5903334, EPI_ISL_5903335, EPI_ISL_5903336, EPI_ISL_5903337, EPI_ISL_5903339, EPI_ISL_5903340, EPI_ISL_5903341, EPI_ISL_5903342, EPI_ISL_5903343, EPI_ISL_5903344, EPI_ISL_5903345, EPI_ISL_5903346, EPI_ISL_5903347, EPI_ISL_5903348, EPI_ISL_5903349, EPI_ISL_5903350, EPI_ISL_5903351, EPI_ISL_5903352, EPI_ISL_5903353, EPI_ISL_5999242, EPI_ISL_5999243, EPI_ISL_5999244, EPI_ISL_5999245, EPI_ISL_5999246, EPI_ISL_5999247, EPI_ISL_5999248, EPI_ISL_5999249, EPI_ISL_5999250, EPI_ISL_5999251, EPI_ISL_5999252, EPI_ISL_5999253, EPI_ISL_5999254, EPI_ISL_5999255, EPI_ISL_5999256, EPI_ISL_5999257, EPI_ISL_5999258, EPI_ISL_5999259, EPI_ISL_5999260, EPI_ISL_5999261, EPI_ISL_5999262
Cornell Diagnostic Laboratory	Diagnostic Virology Laboratory, National Veterinary Services Laboratories, USDA1920 Dayton Avenue, Ames, IA 50010, USA	Kerrie M. Franzen et al	EPI_ISL_2928453, EPI_ISL_2928454, EPI_ISL_3010050, EPI_ISL_5867584, EPI_ISL_5867585
Corona-Testzentrum ifp Institut fur Produktqualitat GmbH	Robert Koch Institute	?	EPI_ISL_2112744, EPI_ISL_2112745, EPI_ISL_2112746, EPI_ISL_2112747, EPI_ISL_2112748, EPI_ISL_2112749, EPI_ISL_2112750, EPI_ISL_2112751, EPI_ISL_2112752, EPI_ISL_2112753, EPI_ISL_2112754, EPI_ISL_2112755, EPI_ISL_2112756, EPI_ISL_2112757, EPI_ISL_2112758, EPI_ISL_2112759, EPI_ISL_2112760, EPI_ISL_2112761
Corona-Testzentrum ifp Institut fÃ¼r ProduktqualitÃ¤t GmbH	Robert Koch Institute	?	EPI_ISL_1563935, EPI_ISL_1563936, EPI_ISL_1563937, EPI_ISL_1563938, EPI_ISL_1563939, EPI_ISL_1563940, EPI_ISL_1563941, EPI_ISL_1563942, EPI_ISL_1563943, EPI_ISL_1563944, EPI_ISL_1563945, EPI_ISL_1563946, EPI_ISL_1563947, EPI_ISL_1563948, EPI_ISL_1563949, EPI_ISL_1563950, EPI_ISL_1563951, EPI_ISL_1563952, EPI_ISL_1563953, EPI_ISL_1563954, EPI_ISL_1563955, EPI_ISL_1563956, EPI_ISL_1563957, EPI_ISL_1563958, EPI_ISL_1563959, EPI_ISL_1568136, EPI_ISL_1568137, EPI_ISL_1568138, EPI_ISL_1568139, EPI_ISL_1568140, EPI_ISL_1568141, EPI_ISL_1568142, EPI_ISL_1568144, EPI_ISL_1568145, EPI_ISL_1568146, EPI_ISL_1568147, EPI_ISL_1568148, EPI_ISL_1568149, EPI_ISL_1568150, EPI_ISL_1568151, EPI_ISL_1568152, EPI_ISL_1568153, EPI_ISL_1642736, EPI_ISL_1642737, EPI_ISL_1642738, EPI_ISL_1642739, EPI_ISL_1642740, EPI_ISL_1642741, EPI_ISL_1642742, EPI_ISL_1642743, EPI_ISL_1642744, EPI_ISL_1642745, EPI_ISL_1642746, EPI_ISL_1642747, EPI_ISL_1642748, EPI_ISL_1642749, EPI_ISL_1642750, EPI_ISL_1642751, EPI_ISL_1642752, EPI_ISL_1642753, EPI_ISL_1642754, EPI_ISL_1642755, EPI_ISL_1642756, EPI_ISL_1642757, EPI_ISL_1642758, EPI_ISL_1642759, EPI_ISL_1642760, EPI_ISL_1642761, EPI_ISL_1642762, EPI_ISL_1642763, EPI_ISL_1843175, EPI_ISL_1843176, EPI_ISL_1843177, EPI_ISL_1843178, EPI_ISL_1843179, EPI_ISL_1843180, EPI_ISL_1843181, EPI_ISL_1843182, EPI_ISL_1843183, EPI_ISL_1843184, EPI_ISL_1843185, EPI_ISL_1843186, EPI_ISL_1843187, EPI_ISL_1843188, EPI_ISL_1843189, EPI_ISL_1843190, EPI_ISL_1843191, EPI_ISL_1843192, EPI_ISL_1843193, EPI_ISL_1843194, EPI_ISL_1843195, EPI_ISL_1843196, EPI_ISL_1843197, EPI_ISL_1843198
Corona-Testzentrum ifp Institut für Produktqualität GmbH	Robert Koch Institute	?	EPI_ISL_1147265, EPI_ISL_1147266, EPI_ISL_1439696, EPI_ISL_1439697, EPI_ISL_1439698, EPI_ISL_1439699, EPI_ISL_1439700, EPI_ISL_1439701, EPI_ISL_1439702, EPI_ISL_1439703, EPI_ISL_1439704, EPI_ISL_1439705, EPI_ISL_1439706, EPI_ISL_1439707, EPI_ISL_2469762, EPI_ISL_2469763, EPI_ISL_2469764, EPI_ISL_2469765, EPI_ISL_2469766, EPI_ISL_2469767, EPI_ISL_2469768, EPI_ISL_2469769, EPI_ISL_2469770, EPI_ISL_2469771, EPI_ISL_2469772, EPI_ISL_2469773, EPI_ISL_2469774, EPI_ISL_2469775, EPI_ISL_2469776, EPI_ISL_2469777, EPI_ISL_2469778, EPI_ISL_2469780, EPI_ISL_2469781, EPI_ISL_2469782, EPI_ISL_2469783, EPI_ISL_2469784, EPI_ISL_2469785, EPI_ISL_2632119, EPI_ISL_2632120, EPI_ISL_2632121, EPI_ISL_2632122, EPI_ISL_2632123, EPI_ISL_2632124, EPI_ISL_2632125, EPI_ISL_2632126, EPI_ISL_2632127, EPI_ISL_2632128, EPI_ISL_2632129, EPI_ISL_2632130, EPI_ISL_2632131, EPI_ISL_2632132, EPI_ISL_2632133, EPI_ISL_2632134, EPI_ISL_2632135, EPI_ISL_2632136, EPI_ISL_2632137, EPI_ISL_2632138, EPI_ISL_2632139, EPI_ISL_2632140, EPI_ISL_2636125, EPI_ISL_2636126, EPI_ISL_2636127, EPI_ISL_2636128, EPI_ISL_2636129, EPI_ISL_2636130, EPI_ISL_2636131, EPI_ISL_2636132, EPI_ISL_2636134, EPI_ISL_2636137, EPI_ISL_2636139, EPI_ISL_2636141, EPI_ISL_2636144, EPI_ISL_2636146, EPI_ISL_2636149, EPI_ISL_2636151, EPI_ISL_2636153, EPI_ISL_2636156, EPI_ISL_2636158, EPI_ISL_2636160, EPI_ISL_2636162, EPI_ISL_3044372, EPI_ISL_3044373, EPI_ISL_3044374, EPI_ISL_3044375, EPI_ISL_3044377, EPI_ISL_3044378, EPI_ISL_3044379, EPI_ISL_3878764, EPI_ISL_3878767, EPI_ISL_3878770, EPI_ISL_3878772, EPI_ISL_3878776, EPI_ISL_3878779, EPI_ISL_3878780, EPI_ISL_3878782, EPI_ISL_3878784, EPI_ISL_3878787, EPI_ISL_3878788, EPI_ISL_3878792, EPI_ISL_3878795, EPI_ISL_3878796, EPI_ISL_3878799, EPI_ISL_3878800, EPI_ISL_3878803, EPI_ISL_3878805, EPI_ISL_3878807, EPI_ISL_3878809, EPI_ISL_3878811, EPI_ISL_4624814, EPI_ISL_4624815, EPI_ISL_4624816, EPI_ISL_4624817, EPI_ISL_4624818, EPI_ISL_4624819, EPI_ISL_4624820, EPI_ISL_4624821, EPI_ISL_4624822, EPI_ISL_4624823, EPI_ISL_4624824, EPI_ISL_4624825, EPI_ISL_4624826, EPI_ISL_4624827, EPI_ISL_4624828, EPI_ISL_4624829, EPI_ISL_4624830, EPI_ISL_4624831, EPI_ISL_4624832, EPI_ISL_4624833, EPI_ISL_4624834, EPI_ISL_4624835, EPI_ISL_4624836, EPI_ISL_4624837, EPI_ISL_4624838, EPI_ISL_4624839, EPI_ISL_5122137
CoronaNet Lab- TaskForce Regione Campania, CEINGE Biotecnologie Avanzate, Via G. Salvatore	CoronaNet Lab- TaskForce Regione Campania, CEINGE Biotecnologie Avanzate, Via G. Salvatore	Zollo et al	EPI_ISL_514751
Corporacion CorpoGen, Universidad de los Andes, Universidad Central	Corporacion CorpoGen, Universidad de los Andes, Universidad Central	Chaib De Mares et al	EPI_ISL_5095538, EPI_ISL_5095541, EPI_ISL_5095542, EPI_ISL_5095543, EPI_ISL_5095544, EPI_ISL_5095546, EPI_ISL_5095547, EPI_ISL_5095548, EPI_ISL_5095549
Cotabato Regional and Medical Center	Philippine Genome Center	Cynthia P. Saloma et al	EPI_ISL_4741921, EPI_ISL_4741943, EPI_ISL_5543705, EPI_ISL_5543738, EPI_ISL_5543806, EPI_ISL_5543835, EPI_ISL_5543840, EPI_ISL_5543872, EPI_ISL_5544037, EPI_ISL_5544059, EPI_ISL_5544061, EPI_ISL_5544087, EPI_ISL_5544103, EPI_ISL_5544383, EPI_ISL_5544452, EPI_ISL_5554126, EPI_ISL_5554760, EPI_ISL_5555537, EPI_ISL_5555946, EPI_ISL_5556802, EPI_ISL_5561952, EPI_ISL_5566115, EPI_ISL_5566129, EPI_ISL_5566196, EPI_ISL_5566392, EPI_ISL_5567721, EPI_ISL_5567756, EPI_ISL_5568529, EPI_ISL_5568940, EPI_ISL_5569110, EPI_ISL_5569291, EPI_ISL_5569409, EPI_ISL_5570331, EPI_ISL_5570355, EPI_ISL_5570365, EPI_ISL_5570578
Cotabato Regional and Medical Center	Philippine Genome Center	Francis A. Tablizo et al	EPI_ISL_1213563, EPI_ISL_2105538, EPI_ISL_2105543, EPI_ISL_2156166, EPI_ISL_2156281, EPI_ISL_2156282, EPI_ISL_2156283, EPI_ISL_2156295, EPI_ISL_2156296, EPI_ISL_2156297, EPI_ISL_2156298, EPI_ISL_2156299, EPI_ISL_2156327, EPI_ISL_2171163, EPI_ISL_2171229, EPI_ISL_2188677, EPI_ISL_2188728, EPI_ISL_2188775, EPI_ISL_2189064, EPI_ISL_2189421, EPI_ISL_2189445, EPI_ISL_2859243, EPI_ISL_2859254, EPI_ISL_2859264, EPI_ISL_2859302, EPI_ISL_2859372, EPI_ISL_2860215
Cotabato Regional and Medical Center	Philippine Genome Center Mindanao	Lyre Anni E. Murao et al	EPI_ISL_5934886, EPI_ISL_5934887, EPI_ISL_5934888, EPI_ISL_5934889, EPI_ISL_5934890, EPI_ISL_5934891, EPI_ISL_5934892, EPI_ISL_5934893, EPI_ISL_5934896, EPI_ISL_5934897, EPI_ISL_5934898, EPI_ISL_5934899, EPI_ISL_5934900, EPI_ISL_5934901, EPI_ISL_5934902, EPI_ISL_5934903, EPI_ISL_5934904
Cotugno	TIGEM	Antonio Grimaldi Patrizia Annunziata Francesco Panariello Biancamaria Pierri Claudia Tiberio Teresa Giuliano Valentina Bouche Chiara Colantuono Maria Concetta Cuomo Denise Di Concilio Lucio Di Filippo Anna Manfredi Marcello Salvi Antonio Limone Luigi Atripaldi Pellegrino Cerino Andrea Ballabio Davide Cacchiarelli et al	EPI_ISL_2930322, EPI_ISL_2930323, EPI_ISL_2930324, EPI_ISL_2930325, EPI_ISL_2930326, EPI_ISL_2930327, EPI_ISL_2930328, EPI_ISL_2930329, EPI_ISL_2930330, EPI_ISL_2930331, EPI_ISL_2930332, EPI_ISL_2930333, EPI_ISL_2930334, EPI_ISL_2930335, EPI_ISL_2930336, EPI_ISL_2930337, EPI_ISL_2930338, EPI_ISL_2930339, EPI_ISL_2930340, EPI_ISL_2930341, EPI_ISL_2930342, EPI_ISL_2930343, EPI_ISL_2930345, EPI_ISL_2930346, EPI_ISL_2930347, EPI_ISL_2930348, EPI_ISL_2930349, EPI_ISL_2930350, EPI_ISL_2930351, EPI_ISL_2930352, EPI_ISL_2930353, EPI_ISL_2930354, EPI_ISL_2930355, EPI_ISL_2930356, EPI_ISL_2930357, EPI_ISL_2930358, EPI_ISL_2930359, EPI_ISL_2930360, EPI_ISL_2930361, EPI_ISL_2930362, EPI_ISL_2930363, EPI_ISL_2930364, EPI_ISL_2930366, EPI_ISL_2930367, EPI_ISL_2930368, EPI_ISL_2930369, EPI_ISL_2930370, EPI_ISL_2930371, EPI_ISL_2930372, EPI_ISL_2930373, EPI_ISL_2930374, EPI_ISL_2930375, EPI_ISL_2930376, EPI_ISL_2930377, EPI_ISL_2930378, EPI_ISL_2930379, EPI_ISL_2930380, EPI_ISL_2930381, EPI_ISL_2930382, EPI_ISL_2930383, EPI_ISL_2930384, EPI_ISL_2930385, EPI_ISL_2930386, EPI_ISL_2930387, EPI_ISL_2930388, EPI_ISL_2930389, EPI_ISL_2930390, EPI_ISL_2930391, EPI_ISL_2930392, EPI_ISL_2930393, EPI_ISL_2930394, EPI_ISL_2930395, EPI_ISL_2930396, EPI_ISL_2930397, EPI_ISL_2930398, EPI_ISL_2930399, EPI_ISL_2930400, EPI_ISL_2930401, EPI_ISL_2930402, EPI_ISL_2930403, EPI_ISL_2930404, EPI_ISL_2930405, EPI_ISL_2930406, EPI_ISL_2930407, EPI_ISL_2930408, EPI_ISL_2930409, EPI_ISL_2930410, EPI_ISL_2930411, EPI_ISL_2930412, EPI_ISL_2930413, EPI_ISL_2930414, EPI_ISL_2930415, EPI_ISL_2930416, EPI_ISL_2930417, EPI_ISL_2930418, EPI_ISL_2930419, EPI_ISL_2930420, EPI_ISL_2930421, EPI_ISL_2930422, EPI_ISL_2930423, EPI_ISL_2930424, EPI_ISL_2930425, EPI_ISL_2930426, EPI_ISL_2930427, EPI_ISL_2930428, EPI_ISL_2930429, EPI_ISL_2930430, EPI_ISL_2930431, EPI_ISL_2930432, EPI_ISL_3014084, EPI_ISL_3014085, EPI_ISL_3014086, EPI_ISL_3014087, EPI_ISL_3014088, EPI_ISL_3014089, EPI_ISL_3014090, EPI_ISL_3014091, EPI_ISL_3014092, EPI_ISL_3014093, EPI_ISL_3014094, EPI_ISL_3014095, EPI_ISL_3014096, EPI_ISL_3014097, EPI_ISL_3014098, EPI_ISL_3014099, EPI_ISL_3014100, EPI_ISL_3014101, EPI_ISL_3014102, EPI_ISL_3014103, EPI_ISL_3014104, EPI_ISL_3014105, EPI_ISL_3014106, EPI_ISL_3014107, EPI_ISL_3014108, EPI_ISL_3014109, EPI_ISL_3014110, EPI_ISL_3014111, EPI_ISL_3014112, EPI_ISL_3014113, EPI_ISL_3014114, EPI_ISL_3014115, EPI_ISL_3014116, EPI_ISL_3014117, EPI_ISL_3014118, EPI_ISL_3014119, EPI_ISL_3014120, EPI_ISL_3014121, EPI_ISL_3014122, EPI_ISL_3014123, EPI_ISL_3014124, EPI_ISL_3014125, EPI_ISL_3014126, EPI_ISL_3014127, EPI_ISL_3014128, EPI_ISL_3014129, EPI_ISL_3014130, EPI_ISL_3014131, EPI_ISL_3014132, EPI_ISL_3014133, EPI_ISL_3014134, EPI_ISL_3014135, EPI_ISL_3014136, EPI_ISL_3014137, EPI_ISL_3014138, EPI_ISL_3014139, EPI_ISL_3014140, EPI_ISL_3014141, EPI_ISL_3014142, EPI_ISL_3014143, EPI_ISL_3014144, EPI_ISL_3014145, EPI_ISL_3014146, EPI_ISL_3014147, EPI_ISL_3014148, EPI_ISL_3014149, EPI_ISL_3014150, EPI_ISL_3014151, EPI_ISL_3014152, EPI_ISL_3014153, EPI_ISL_3014154, EPI_ISL_3014155, EPI_ISL_3014156, EPI_ISL_3014157, EPI_ISL_3014158, EPI_ISL_3014159, EPI_ISL_3014160, EPI_ISL_3014161, EPI_ISL_3014162, EPI_ISL_3014163, EPI_ISL_3014164, EPI_ISL_3014165, EPI_ISL_3014166, EPI_ISL_3014167, EPI_ISL_3014168, EPI_ISL_3014169, EPI_ISL_3014170, EPI_ISL_3014171, EPI_ISL_3014172, EPI_ISL_3014173, EPI_ISL_3014174, EPI_ISL_3014175, EPI_ISL_3092091, EPI_ISL_3092092, EPI_ISL_3092093, EPI_ISL_3092094, EPI_ISL_3092095, EPI_ISL_3092096, EPI_ISL_3092097, EPI_ISL_3092098, EPI_ISL_3092099, EPI_ISL_3092100, EPI_ISL_3092101, EPI_ISL_3092102, EPI_ISL_3092103, EPI_ISL_3092104, EPI_ISL_3092105, EPI_ISL_3092106, EPI_ISL_3092107, EPI_ISL_3092108, EPI_ISL_3092109, EPI_ISL_3092110, EPI_ISL_3092111, EPI_ISL_3092112, EPI_ISL_3092113, EPI_ISL_3092114, EPI_ISL_3092115, EPI_ISL_3092116, EPI_ISL_3092117, EPI_ISL_3092118, EPI_ISL_3092119, EPI_ISL_3092120, EPI_ISL_3092121, EPI_ISL_3092122, EPI_ISL_3092123, EPI_ISL_3092124, EPI_ISL_3092125, EPI_ISL_3092126, EPI_ISL_3092127, EPI_ISL_3092128, EPI_ISL_3092129, EPI_ISL_3092130, EPI_ISL_3092131, EPI_ISL_3092132, EPI_ISL_3092133, EPI_ISL_3092134, EPI_ISL_3092135, EPI_ISL_3092136, EPI_ISL_3092137, EPI_ISL_3092138, EPI_ISL_3092139, EPI_ISL_3092140, EPI_ISL_3092142, EPI_ISL_3092143, EPI_ISL_3092144, EPI_ISL_3092145, EPI_ISL_3092146, EPI_ISL_3092147, EPI_ISL_3092148, EPI_ISL_3092149, EPI_ISL_3092151, EPI_ISL_3092152, EPI_ISL_3092153, EPI_ISL_3092154, EPI_ISL_3092155, EPI_ISL_3092156, EPI_ISL_3092157, EPI_ISL_3092158, EPI_ISL_3092159, EPI_ISL_3092160, EPI_ISL_3092161, EPI_ISL_3092162, EPI_ISL_3092163, EPI_ISL_3092164, EPI_ISL_3092165, EPI_ISL_3092166, EPI_ISL_3092167, EPI_ISL_3092168, EPI_ISL_3092169, EPI_ISL_3092170, EPI_ISL_3092171, EPI_ISL_3092172, EPI_ISL_3092173, EPI_ISL_3092175, EPI_ISL_3092176, EPI_ISL_3092177, EPI_ISL_3092178, EPI_ISL_3092179, EPI_ISL_3092180, EPI_ISL_3092181, EPI_ISL_3092182, EPI_ISL_3092183, EPI_ISL_3092184, EPI_ISL_3092186, EPI_ISL_3092187, EPI_ISL_3092188, EPI_ISL_3092189, EPI_ISL_3092190, EPI_ISL_3092191, EPI_ISL_3092192, EPI_ISL_3092193, EPI_ISL_3092194, EPI_ISL_3092195, EPI_ISL_3092196, EPI_ISL_3092197, EPI_ISL_3092198, EPI_ISL_3092199, EPI_ISL_3092200, EPI_ISL_3092201, EPI_ISL_3092202, EPI_ISL_3092203, EPI_ISL_3092204, EPI_ISL_3092205, EPI_ISL_3092206, EPI_ISL_3092207, EPI_ISL_3092208, EPI_ISL_3092209, EPI_ISL_3092210, EPI_ISL_3092211, EPI_ISL_3092212, EPI_ISL_3092213, EPI_ISL_3092214, EPI_ISL_3092215, EPI_ISL_3092216, EPI_ISL_3092217, EPI_ISL_3092218, EPI_ISL_3092219, EPI_ISL_3092220, EPI_ISL_3092221, EPI_ISL_3092222, EPI_ISL_3092223, EPI_ISL_3092224, EPI_ISL_3092225, EPI_ISL_3092226, EPI_ISL_3092227, EPI_ISL_3092228, EPI_ISL_3092229, EPI_ISL_3092230, EPI_ISL_3092231, EPI_ISL_3092232, EPI_ISL_3092233, EPI_ISL_3092234, EPI_ISL_3092235, EPI_ISL_3092236, EPI_ISL_3092237, EPI_ISL_3092238, EPI_ISL_3092239, EPI_ISL_3092240, EPI_ISL_3092241, EPI_ISL_3092242, EPI_ISL_3092243, EPI_ISL_3092244, EPI_ISL_3092245, EPI_ISL_3092246, EPI_ISL_3092247, EPI_ISL_3092248, EPI_ISL_3092249, EPI_ISL_3092250, EPI_ISL_3092251, EPI_ISL_3092252, EPI_ISL_3092253, EPI_ISL_3092254, EPI_ISL_3092255, EPI_ISL_3092256, EPI_ISL_3092257, EPI_ISL_3092258, EPI_ISL_3092259, EPI_ISL_3092260, EPI_ISL_3092261, EPI_ISL_3092262, EPI_ISL_3092263, EPI_ISL_3092264, EPI_ISL_3092265, EPI_ISL_3092266, EPI_ISL_3092267, EPI_ISL_3092268, EPI_ISL_3092269, EPI_ISL_3092270, EPI_ISL_3092271, EPI_ISL_3092272, EPI_ISL_3092273, EPI_ISL_3092274, EPI_ISL_3092275, EPI_ISL_3092276, EPI_ISL_3092277, EPI_ISL_3092278, EPI_ISL_3092279, EPI_ISL_3092280, EPI_ISL_3092281, EPI_ISL_3092282, EPI_ISL_3092283, EPI_ISL_3092284, EPI_ISL_3092285, EPI_ISL_3092286, EPI_ISL_3092287, EPI_ISL_3092288, EPI_ISL_3092289, EPI_ISL_3092290, EPI_ISL_3092291, EPI_ISL_3092292, EPI_ISL_3092293, EPI_ISL_3092294, EPI_ISL_3092295, EPI_ISL_3092296, EPI_ISL_3092297, EPI_ISL_3092298, EPI_ISL_3092299, EPI_ISL_3092300, EPI_ISL_3092301, EPI_ISL_3092302, EPI_ISL_3092303, EPI_ISL_3092304, EPI_ISL_3092305, EPI_ISL_3092306, EPI_ISL_3092307, EPI_ISL_3092308, EPI_ISL_3092309, EPI_ISL_3092310, EPI_ISL_3092311, EPI_ISL_3092312, EPI_ISL_3092313, EPI_ISL_3092314, EPI_ISL_3092315, EPI_ISL_3092316, EPI_ISL_3092317, EPI_ISL_3092318, EPI_ISL_3092319, EPI_ISL_3092320, EPI_ISL_3092321, EPI_ISL_3092322, EPI_ISL_3092323, EPI_ISL_3092324, EPI_ISL_3092325, EPI_ISL_3092326, EPI_ISL_3092327, EPI_ISL_3092328, EPI_ISL_3092329, EPI_ISL_3092330, EPI_ISL_3092331, EPI_ISL_3092332, EPI_ISL_3092333, EPI_ISL_3092334, EPI_ISL_3092335, EPI_ISL_3092336, EPI_ISL_3092337, EPI_ISL_3092338, EPI_ISL_3092339, EPI_ISL_3092340, EPI_ISL_3092341, EPI_ISL_3092342, EPI_ISL_3092343, EPI_ISL_3092344, EPI_ISL_3092345, EPI_ISL_3092346, EPI_ISL_3092347, EPI_ISL_3092348, EPI_ISL_3092349, EPI_ISL_3092350, EPI_ISL_3092351, EPI_ISL_3092352, EPI_ISL_3092353, EPI_ISL_3092354, EPI_ISL_3092355, EPI_ISL_3092356, EPI_ISL_3092357, EPI_ISL_3092358, EPI_ISL_3092359, EPI_ISL_3092360, EPI_ISL_3092361, EPI_ISL_3092362, EPI_ISL_3092363, EPI_ISL_3092364, EPI_ISL_3092365, EPI_ISL_3092366, EPI_ISL_3092367, EPI_ISL_3092368, EPI_ISL_3092369, EPI_ISL_3092370, EPI_ISL_3092371, EPI_ISL_3092372, EPI_ISL_3092373, EPI_ISL_3092374, EPI_ISL_3092375, EPI_ISL_3092376, EPI_ISL_3092377, EPI_ISL_3092378, EPI_ISL_3092379, EPI_ISL_3092380, EPI_ISL_3092381, EPI_ISL_3092382, EPI_ISL_3092383, EPI_ISL_3092384, EPI_ISL_3092385, EPI_ISL_3092386, EPI_ISL_3092387, EPI_ISL_3092388, EPI_ISL_3092389, EPI_ISL_3092390, EPI_ISL_3092391, EPI_ISL_3092392, EPI_ISL_3092393, EPI_ISL_3092394, EPI_ISL_3092395, EPI_ISL_3092396, EPI_ISL_3092397, EPI_ISL_3092398, EPI_ISL_3092399, EPI_ISL_3092400, EPI_ISL_3092401, EPI_ISL_3092402, EPI_ISL_3092403, EPI_ISL_3092404, EPI_ISL_3092405, EPI_ISL_3092406, EPI_ISL_3092407, EPI_ISL_3092408, EPI_ISL_3092409, EPI_ISL_3092410, EPI_ISL_3092411, EPI_ISL_3092412, EPI_ISL_3092413, EPI_ISL_3092414, EPI_ISL_3092415, EPI_ISL_3092416, EPI_ISL_3092417, EPI_ISL_3092418, EPI_ISL_3092419, EPI_ISL_3092420, EPI_ISL_3092421, EPI_ISL_3092422, EPI_ISL_3092423, EPI_ISL_3092424, EPI_ISL_3092425, EPI_ISL_3092426, EPI_ISL_3092427, EPI_ISL_3092428, EPI_ISL_3092429, EPI_ISL_3092430
County Clinical Hospital Piata Neamt	National Institute of Infectious Diseases-Prof. Dr. Matei Bals Molecular Diagnostics Laboratory	Corina Casangiu et al	EPI_ISL_3045849
County Emergency Clinical Hospital of Targu Mures	National Institute of Infectious Diseases-Prof. Dr. Matei Bals Molecular Diagnostics Laboratory	Leontina Banica et al	EPI_ISL_1116461
County Emergency Clinical Hospital of Targu-Mures	National Institute of Infectious Diseases-Prof. Dr. Matei Bals Molecular Diagnostics Laboratory	Corina Casangiu et al	EPI_ISL_4731922, EPI_ISL_4731923, EPI_ISL_4731924, EPI_ISL_4731925, EPI_ISL_4731926, EPI_ISL_4731927, EPI_ISL_4731928, EPI_ISL_4731929, EPI_ISL_4731933
County Emergency Clinical Hospital of Tg. Mures	National Institute of Infectious Diseases-Prof. Dr. Matei Bals Molecular Diagnostics Laboratory	Leontina Banica et al	EPI_ISL_1116460
County Emergency Hospital Pitești	National Institute of Infectious Diseases-Prof. Dr. Matei Bals Molecular Diagnostics Laboratory	Corina Casangiu et al	EPI_ISL_1418323
County Emergency Hospital Timisoara	National Institute of Infectious Diseases-Prof. Dr. Matei Bals Molecular Diagnostics Laboratory	Corina Casangiu et al	EPI_ISL_4184673, EPI_ISL_4184675, EPI_ISL_4184679
County Hospital of Liberec, Dept. of genetic and molecular diagnostic	Institute of Medical Microbiology and Virology, University Hospital Carl Gustav Carus, TU Dresden	Marlena Stadtmüller et al	EPI_ISL_2194471, EPI_ISL_2227773, EPI_ISL_2227774, EPI_ISL_2227775, EPI_ISL_2227776, EPI_ISL_2227777, EPI_ISL_2227779, EPI_ISL_2227780, EPI_ISL_2227781, EPI_ISL_2227782, EPI_ISL_2227783, EPI_ISL_2227784, EPI_ISL_2227785, EPI_ISL_2227786, EPI_ISL_2227787, EPI_ISL_2227788, EPI_ISL_2227789, EPI_ISL_2227790, EPI_ISL_2227791, EPI_ISL_2227792, EPI_ISL_2227793, EPI_ISL_2227794, EPI_ISL_2227795, EPI_ISL_2227796, EPI_ISL_2227797, EPI_ISL_2227798, EPI_ISL_2227799, EPI_ISL_2227800, EPI_ISL_2227802, EPI_ISL_2227803, EPI_ISL_2227804, EPI_ISL_2227805, EPI_ISL_2227806, EPI_ISL_2227807, EPI_ISL_2227808, EPI_ISL_2227809, EPI_ISL_2227810, EPI_ISL_2227812, EPI_ISL_2227813, EPI_ISL_2227814, EPI_ISL_2227816, EPI_ISL_2227817, EPI_ISL_2227818, EPI_ISL_2227819, EPI_ISL_2227820, EPI_ISL_2227821, EPI_ISL_2227822, EPI_ISL_2227823, EPI_ISL_2227824, EPI_ISL_2227825, EPI_ISL_2227826, EPI_ISL_2227827, EPI_ISL_2227828, EPI_ISL_2227829, EPI_ISL_2227831, EPI_ISL_2227832, EPI_ISL_2227833, EPI_ISL_2227834, EPI_ISL_2227835, EPI_ISL_2227836, EPI_ISL_2227837, EPI_ISL_2227838, EPI_ISL_2841808, EPI_ISL_2841809, EPI_ISL_2841810, EPI_ISL_2841811, EPI_ISL_2841812, EPI_ISL_2841813, EPI_ISL_2841814, EPI_ISL_2841815, EPI_ISL_2841817, EPI_ISL_2841818, EPI_ISL_2841819, EPI_ISL_2841820, EPI_ISL_2841821, EPI_ISL_2841822, EPI_ISL_2841823, EPI_ISL_2841824, EPI_ISL_2841825, EPI_ISL_2841826, EPI_ISL_2841827, EPI_ISL_2864359, EPI_ISL_2864360, EPI_ISL_2864361, EPI_ISL_2864362, EPI_ISL_2864363, EPI_ISL_2864364, EPI_ISL_2864365, EPI_ISL_2864366, EPI_ISL_2864368, EPI_ISL_2864369, EPI_ISL_2864370, EPI_ISL_2864371, EPI_ISL_2864372, EPI_ISL_2864373, EPI_ISL_2864374, EPI_ISL_2864375, EPI_ISL_2864377, EPI_ISL_2864378, EPI_ISL_2864379, EPI_ISL_2877706, EPI_ISL_2877707, EPI_ISL_2877708, EPI_ISL_2877709, EPI_ISL_2877710, EPI_ISL_2877711, EPI_ISL_2877712, EPI_ISL_2877713, EPI_ISL_2877714, EPI_ISL_2877715, EPI_ISL_2877716, EPI_ISL_2877717, EPI_ISL_2877718, EPI_ISL_2877719, EPI_ISL_2877720, EPI_ISL_2877721, EPI_ISL_2877723, EPI_ISL_2877724, EPI_ISL_2877725, EPI_ISL_2877726, EPI_ISL_2877727, EPI_ISL_2877728, EPI_ISL_2878040, EPI_ISL_2878041, EPI_ISL_2878042, EPI_ISL_2878043, EPI_ISL_2878044, EPI_ISL_2878045, EPI_ISL_2878046, EPI_ISL_2878047, EPI_ISL_2878048, EPI_ISL_2878049, EPI_ISL_2878050, EPI_ISL_2878051, EPI_ISL_2878052, EPI_ISL_2878053, EPI_ISL_2878054, EPI_ISL_2878055, EPI_ISL_2878056, EPI_ISL_2885540, EPI_ISL_2885541, EPI_ISL_2885542, EPI_ISL_2885543, EPI_ISL_2885544, EPI_ISL_2885545, EPI_ISL_2885546, EPI_ISL_2885547, EPI_ISL_2885549, EPI_ISL_2885550, EPI_ISL_2885551, EPI_ISL_2885552, EPI_ISL_2885553, EPI_ISL_2885554, EPI_ISL_2885555, EPI_ISL_2885558, EPI_ISL_2885559, EPI_ISL_2885560, EPI_ISL_2885561, EPI_ISL_2887892, EPI_ISL_2887893, EPI_ISL_2887894, EPI_ISL_2887895, EPI_ISL_2887896, EPI_ISL_2887897, EPI_ISL_2887898, EPI_ISL_2887899, EPI_ISL_2887900, EPI_ISL_2887901, EPI_ISL_2887903, EPI_ISL_2887905, EPI_ISL_2887907, EPI_ISL_2887908, EPI_ISL_2887909, EPI_ISL_2887910, EPI_ISL_2887911, EPI_ISL_2887912, EPI_ISL_2887913, EPI_ISL_2887914, EPI_ISL_2887915, EPI_ISL_2887940, EPI_ISL_2887941, EPI_ISL_2887942, EPI_ISL_2887943, EPI_ISL_2887944, EPI_ISL_2887945, EPI_ISL_2887946, EPI_ISL_2887947, EPI_ISL_2887948, EPI_ISL_2887949, EPI_ISL_2887950, EPI_ISL_2887951, EPI_ISL_2887952, EPI_ISL_2887953, EPI_ISL_2887954, EPI_ISL_2887957, EPI_ISL_2887963, EPI_ISL_2919972, EPI_ISL_2919973, EPI_ISL_2919975, EPI_ISL_2919978, EPI_ISL_2919979, EPI_ISL_2919981, EPI_ISL_2919982, EPI_ISL_2919984, EPI_ISL_2919985, EPI_ISL_2919988, EPI_ISL_2919990, EPI_ISL_2919991, EPI_ISL_2919992, EPI_ISL_2919994, EPI_ISL_2919995, EPI_ISL_2919997, EPI_ISL_2919998, EPI_ISL_2920000, EPI_ISL_2920001, EPI_ISL_2920003, EPI_ISL_2920004, EPI_ISL_2920065, EPI_ISL_2920066, EPI_ISL_2920067, EPI_ISL_2920068, EPI_ISL_2920069, EPI_ISL_2920070, EPI_ISL_2920071, EPI_ISL_2920072, EPI_ISL_2920073, EPI_ISL_2920074, EPI_ISL_2920075, EPI_ISL_2920076, EPI_ISL_2920077, EPI_ISL_2920078, EPI_ISL_2920079, EPI_ISL_2920080, EPI_ISL_2920081, EPI_ISL_2920082, EPI_ISL_2920083, EPI_ISL_3117795, EPI_ISL_3117796, EPI_ISL_3117797, EPI_ISL_3117798, EPI_ISL_3117799, EPI_ISL_3117800, EPI_ISL_3117801, EPI_ISL_3117803, EPI_ISL_3117804, EPI_ISL_3117805, EPI_ISL_3117806, EPI_ISL_3117807, EPI_ISL_3117808, EPI_ISL_3117809, EPI_ISL_3117810, EPI_ISL_3117811, EPI_ISL_3117812, EPI_ISL_3117814, EPI_ISL_3117815, EPI_ISL_3117816, EPI_ISL_3117817, EPI_ISL_3117818, EPI_ISL_3118251, EPI_ISL_3118252, EPI_ISL_3118253, EPI_ISL_3118255, EPI_ISL_3118256, EPI_ISL_3118257, EPI_ISL_3118258, EPI_ISL_3118260, EPI_ISL_3118261, EPI_ISL_3118263, EPI_ISL_3118264, EPI_ISL_3118265, EPI_ISL_3118266, EPI_ISL_3118267, EPI_ISL_3118268, EPI_ISL_3118269, EPI_ISL_3118271, EPI_ISL_3342561, EPI_ISL_3369961, EPI_ISL_3369962, EPI_ISL_3369963, EPI_ISL_3369964, EPI_ISL_3369965, EPI_ISL_3369966, EPI_ISL_3369967, EPI_ISL_3369968, EPI_ISL_3375090, EPI_ISL_3375091, EPI_ISL_3375092, EPI_ISL_3375116, EPI_ISL_3384803
County of San Diego Health and Human Services Agency	Pathogen Discovery, Respiratory Viruses Branch, Division of Viral Diseases, Centers for Disease Control and Prevention	Ying Tao et al	EPI_ISL_1841392
County of San Luis Obispo Public Health Laboratory	Chan-Zuckerberg Biohub	CZB Cliahub Consortium et al	EPI_ISL_1477550, EPI_ISL_1478025, EPI_ISL_1478074, EPI_ISL_1529268, EPI_ISL_1701540, EPI_ISL_1821390, EPI_ISL_2497676, EPI_ISL_2497742, EPI_ISL_2497748, EPI_ISL_2497760, EPI_ISL_2497767, EPI_ISL_2497803, EPI_ISL_2497824, EPI_ISL_2500071, EPI_ISL_2658601, EPI_ISL_2658632, EPI_ISL_2658635, EPI_ISL_2658636, EPI_ISL_2658678, EPI_ISL_2659252, EPI_ISL_2659289, EPI_ISL_2659606, EPI_ISL_2758497, EPI_ISL_2758543, EPI_ISL_2758545, EPI_ISL_468406, EPI_ISL_468415, EPI_ISL_468423, EPI_ISL_468427, EPI_ISL_468428, EPI_ISL_548316, EPI_ISL_548336, EPI_ISL_672028
County of San Luis Obispo Public Health Laboratory	County of San Luis Obispo Public Health Laboratory	Frances Sidhu et al	EPI_ISL_2614384, EPI_ISL_2652974, EPI_ISL_2658983, EPI_ISL_3216346, EPI_ISL_3217174
County of San Luis Obispo Public Health Laboratory	County of San Luis Obispo Public Health Laboratory	Katrina Erwin et al	EPI_ISL_2658981, EPI_ISL_2658982, EPI_ISL_2659116, EPI_ISL_2758595, EPI_ISL_2758597, EPI_ISL_2758598, EPI_ISL_2758599, EPI_ISL_2758600, EPI_ISL_2758601, EPI_ISL_2758602, EPI_ISL_2758603, EPI_ISL_2758604, EPI_ISL_2758605, EPI_ISL_2758606, EPI_ISL_2921028, EPI_ISL_2921029, EPI_ISL_2921030, EPI_ISL_3021462, EPI_ISL_4910215, EPI_ISL_4910218, EPI_ISL_4910234, EPI_ISL_4910237, EPI_ISL_4910238, EPI_ISL_4910241, EPI_ISL_4910247, EPI_ISL_4910248, EPI_ISL_4910251, EPI_ISL_4910253, EPI_ISL_4910256, EPI_ISL_4910261, EPI_ISL_4910266, EPI_ISL_4910271, EPI_ISL_4910273, EPI_ISL_4910276, EPI_ISL_4910279, EPI_ISL_4910282, EPI_ISL_4910284, EPI_ISL_4910287, EPI_ISL_4910343, EPI_ISL_4910345, EPI_ISL_4910348, EPI_ISL_4910351, EPI_ISL_4910352, EPI_ISL_4910355, EPI_ISL_4910358, EPI_ISL_4910360, EPI_ISL_4910372, EPI_ISL_4910380, EPI_ISL_4910385, EPI_ISL_4910398, EPI_ISL_4910408, EPI_ISL_4910410, EPI_ISL_4917540, EPI_ISL_5095059, EPI_ISL_5095066, EPI_ISL_5196691
County of Santa Clara Public Health	Chan-Zuckerberg Biohub	CZB Cliahub Consortium et al	EPI_ISL_437053, EPI_ISL_437055
County of Santa Clara Public Health Department	Chan-Zuckerberg Biohub	CZB Cliahub Consortium et al	EPI_ISL_454653, EPI_ISL_454666, EPI_ISL_454675, EPI_ISL_454679, EPI_ISL_454686, EPI_ISL_468352, EPI_ISL_486117, EPI_ISL_513773, EPI_ISL_513787, EPI_ISL_548345, EPI_ISL_548401, EPI_ISL_548482, EPI_ISL_548497, EPI_ISL_548498, EPI_ISL_548500, EPI_ISL_548514, EPI_ISL_548525, EPI_ISL_548629, EPI_ISL_548636, EPI_ISL_582862, EPI_ISL_582879, EPI_ISL_582880, EPI_ISL_582882, EPI_ISL_582883, EPI_ISL_582893, EPI_ISL_582902, EPI_ISL_582903, EPI_ISL_582904, EPI_ISL_582915, EPI_ISL_582921, EPI_ISL_582925, EPI_ISL_582947
Covenant Care	Synergy Laboratories	Tina Sutton-Young BS et al	EPI_ISL_4474470
Covid 19 Centro De Combate Ao Coronavirus Ccc Jandira	Instituto Butantan	Dimas Tadeu Covas et al	EPI_ISL_5801144
Covid Laboratory, Jharsuguda	Institute of Life Sciences-INSACOG	Sunil K. Raghav et al	EPI_ISL_4102794, EPI_ISL_4102795, EPI_ISL_4103005, EPI_ISL_4103018, EPI_ISL_4103030, EPI_ISL_4103031, EPI_ISL_4103036, EPI_ISL_4103071, EPI_ISL_4103076, EPI_ISL_4103085, EPI_ISL_4103124, EPI_ISL_4104038, EPI_ISL_4104055, EPI_ISL_4104068, EPI_ISL_4104312, EPI_ISL_4104313
Covid-19 laboratory, Institute of Human Genetics, Polish Academy of Sciences	Covid-19 laboratory, Institute of Human Genetics, Polish Academy of Sciences	Szymon Hryhorowicz et al	EPI_ISL_1760380, EPI_ISL_1760382, EPI_ISL_2622163
Covid-19 laboratory, Institute of Human Genetics, Polish Academy of Sciences,	Covid-19 laboratory, Institute of Human Genetics, Polish Academy of Sciences	Szymon Hryhorowicz et al	EPI_ISL_1760116
Cox's Bazar Medical College	Central Biological Research Laboratory and Department of Biochemistry and Molecular Biology	H. M. Abdullah Al Masud et al	EPI_ISL_1123267
Cox's Bazar Medical College	Central Biological Research Laboratory and Department of Biochemistry and Molecular Biology	Md. Imranul Hoq et al	EPI_ISL_735494
Cox's Bazar Medical College	Central Biological Research Laboratory and Department of Biochemistry and Molecular Biology	Mohammad Omar Faruque et al	EPI_ISL_1123266
Cox's Bazar Medical College, Cox's bazar	Child Health Research Foundation	CHRF Bangladesh Genomics Team et al	EPI_ISL_4212631, EPI_ISL_4212632, EPI_ISL_4212633, EPI_ISL_4212640, EPI_ISL_4212641
Cox's Bazar Medical College, Cox's bazar	IEDCR-ideSHi Genomics Lab	Hamza O et al	EPI_ISL_3588247, EPI_ISL_3588259, EPI_ISL_3588260
Cox's Bazar Medical College, Cox's bazar	Virology Laboratory, International Centre for Diarrhoeal Disease Research, Bangladesh (ICDDR,B)	Md. Awlad Hossain et al	EPI_ISL_5050374, EPI_ISL_5050393
Cox's Bazar Medical College, Cox's bazar	Virology Laboratory, International Centre for Diarrhoeal Disease Research, Bangladesh (ICDDR,B)	Mojnu Miah et al	EPI_ISL_3762647, EPI_ISL_3762672, EPI_ISL_4548433, EPI_ISL_4548434, EPI_ISL_5858359, EPI_ISL_6117127, EPI_ISL_6117128
Cox's Bazar Medicila College	Central Biological Research Laboratory and Department of Biochemistry and Molecular Biology Central Biological Research Laboratory and Department of Biochemistry and Molecular Biology	Robiul Hasan Bhuiyan et al	EPI_ISL_735493
Crags Clinic wc CRG	NHLS/UCT	Arash Iranzadeh et al	EPI_ISL_1534338, EPI_ISL_1534419, EPI_ISL_3957818, EPI_ISL_3957834, EPI_ISL_4884467, EPI_ISL_4884475
Crags Clinic wc CRG	NHLS/UCT	Houriiyah Tegally et al	EPI_ISL_700443
Crags Clinic wc CRG & NHLS/UCT	KRISP, KZN Research Innovation and Sequencing Platform	Arash Iranzadeh et al	EPI_ISL_696480
Creighton University Medical Center	Creighton COVID Consortium	Holly Stessman et al	EPI_ISL_1406310, EPI_ISL_1822132, EPI_ISL_1822133, EPI_ISL_1822134, EPI_ISL_1822135, EPI_ISL_1822136, EPI_ISL_1822137, EPI_ISL_1822138, EPI_ISL_1822139, EPI_ISL_1822140, EPI_ISL_1822141, EPI_ISL_1822142, EPI_ISL_1822143, EPI_ISL_1822144, EPI_ISL_1822145, EPI_ISL_1822146, EPI_ISL_1822147, EPI_ISL_1822148, EPI_ISL_1822149, EPI_ISL_1822150, EPI_ISL_1822151, EPI_ISL_1822152, EPI_ISL_1822153, EPI_ISL_1822154, EPI_ISL_1822155, EPI_ISL_1822156, EPI_ISL_1822157, EPI_ISL_1822159, EPI_ISL_1822160, EPI_ISL_1822161, EPI_ISL_1822162, EPI_ISL_1822163, EPI_ISL_1822164, EPI_ISL_1822165, EPI_ISL_1822166, EPI_ISL_1822167, EPI_ISL_1822168, EPI_ISL_1822169, EPI_ISL_1822170, EPI_ISL_1822171, EPI_ISL_1822172, EPI_ISL_1822173, EPI_ISL_1822174, EPI_ISL_1822175, EPI_ISL_1822176, EPI_ISL_1822177, EPI_ISL_1822178, EPI_ISL_1822179, EPI_ISL_1822180, EPI_ISL_1822181, EPI_ISL_1822182, EPI_ISL_1822183, EPI_ISL_1822184, EPI_ISL_1822185, EPI_ISL_1822186, EPI_ISL_1822187, EPI_ISL_1822188, EPI_ISL_1822189, EPI_ISL_1822190, EPI_ISL_1822191, EPI_ISL_1822192, EPI_ISL_1822193, EPI_ISL_1822194, EPI_ISL_1822195, EPI_ISL_1822196, EPI_ISL_1822197, EPI_ISL_1822198, EPI_ISL_1822199, EPI_ISL_1822200, EPI_ISL_1822201, EPI_ISL_1822202, EPI_ISL_1822203, EPI_ISL_1822204, EPI_ISL_1822205, EPI_ISL_1822206, EPI_ISL_1822207, EPI_ISL_1822208, EPI_ISL_1822209, EPI_ISL_1822210, EPI_ISL_1822211, EPI_ISL_1822212, EPI_ISL_1822213, EPI_ISL_1822214, EPI_ISL_1822215, EPI_ISL_1822216, EPI_ISL_1822217, EPI_ISL_1822218, EPI_ISL_1822219, EPI_ISL_1822220, EPI_ISL_1822221, EPI_ISL_1822222, EPI_ISL_1822223, EPI_ISL_1822224, EPI_ISL_1822225, EPI_ISL_1822226, EPI_ISL_1822227, EPI_ISL_1822228, EPI_ISL_1822229, EPI_ISL_1822230, EPI_ISL_1822231, EPI_ISL_1822232, EPI_ISL_1822233, EPI_ISL_1822234, EPI_ISL_1822235, EPI_ISL_1822236, EPI_ISL_1822237, EPI_ISL_1822238, EPI_ISL_1822239, EPI_ISL_1822240, EPI_ISL_1822241, EPI_ISL_1822242, EPI_ISL_1822243, EPI_ISL_1822244, EPI_ISL_1822245, EPI_ISL_1822246, EPI_ISL_1822247, EPI_ISL_1822248, EPI_ISL_1822249, EPI_ISL_1822250, EPI_ISL_1822251, EPI_ISL_1822252, EPI_ISL_1822253, EPI_ISL_1822254, EPI_ISL_1822255, EPI_ISL_1822256, EPI_ISL_1822257, EPI_ISL_1822258, EPI_ISL_1822259, EPI_ISL_1822260, EPI_ISL_1822261, EPI_ISL_1822262, EPI_ISL_1822263, EPI_ISL_1822264, EPI_ISL_1822265, EPI_ISL_1822266, EPI_ISL_1822268, EPI_ISL_1822269, EPI_ISL_1822270, EPI_ISL_1822271, EPI_ISL_1822272, EPI_ISL_1822273, EPI_ISL_1822274, EPI_ISL_1822275, EPI_ISL_1822276, EPI_ISL_1822277, EPI_ISL_1822278, EPI_ISL_1822279, EPI_ISL_1822280, EPI_ISL_1822281, EPI_ISL_1822282, EPI_ISL_1822283, EPI_ISL_1822284, EPI_ISL_1822285, EPI_ISL_1822286, EPI_ISL_1822287, EPI_ISL_1822288, EPI_ISL_1822289, EPI_ISL_1822290, EPI_ISL_1822291, EPI_ISL_1822292, EPI_ISL_1822293, EPI_ISL_1822294, EPI_ISL_1822295, EPI_ISL_1822296, EPI_ISL_1822297, EPI_ISL_1822298, EPI_ISL_1822299, EPI_ISL_1822300, EPI_ISL_1822301, EPI_ISL_1822302, EPI_ISL_1822303, EPI_ISL_1822304, EPI_ISL_1822305, EPI_ISL_1822306, EPI_ISL_1822307, EPI_ISL_1822308, EPI_ISL_1822309, EPI_ISL_1822310, EPI_ISL_1822311, EPI_ISL_1822312, EPI_ISL_1822313, EPI_ISL_1822314, EPI_ISL_1822315, EPI_ISL_1822316, EPI_ISL_1822317, EPI_ISL_1822318, EPI_ISL_1822319, EPI_ISL_1822320, EPI_ISL_1822321, EPI_ISL_1822322, EPI_ISL_1822323, EPI_ISL_1822324, EPI_ISL_1822325, EPI_ISL_1822326, EPI_ISL_1822327, EPI_ISL_1822328, EPI_ISL_1822329, EPI_ISL_1822330, EPI_ISL_1822331, EPI_ISL_1822332, EPI_ISL_1822333, EPI_ISL_1822334, EPI_ISL_1822335, EPI_ISL_1822336, EPI_ISL_1822337, EPI_ISL_1822338, EPI_ISL_1822339, EPI_ISL_1822340, EPI_ISL_1822341, EPI_ISL_1822342, EPI_ISL_1822343, EPI_ISL_1822344, EPI_ISL_1822345, EPI_ISL_1822346, EPI_ISL_1822347, EPI_ISL_1822348, EPI_ISL_1822349, EPI_ISL_1822350, EPI_ISL_1822351, EPI_ISL_1822352, EPI_ISL_1822353, EPI_ISL_1822354, EPI_ISL_1822355, EPI_ISL_1822356, EPI_ISL_1822357, EPI_ISL_1822358, EPI_ISL_1822359, EPI_ISL_1822360, EPI_ISL_1822361, EPI_ISL_1822362, EPI_ISL_1822363, EPI_ISL_1822364, EPI_ISL_1822365, EPI_ISL_1822366, EPI_ISL_1822367, EPI_ISL_1822368, EPI_ISL_1822369, EPI_ISL_1822370, EPI_ISL_1822371, EPI_ISL_1822372, EPI_ISL_1822373, EPI_ISL_1822374, EPI_ISL_1822375, EPI_ISL_1822376, EPI_ISL_1822377, EPI_ISL_1822378, EPI_ISL_1822379, EPI_ISL_1822380, EPI_ISL_1822381, EPI_ISL_1822382, EPI_ISL_1822383, EPI_ISL_1822384, EPI_ISL_1822385, EPI_ISL_1822386, EPI_ISL_1822387, EPI_ISL_1822388, EPI_ISL_1822389, EPI_ISL_1822390, EPI_ISL_1822391, EPI_ISL_1822392, EPI_ISL_1822393, EPI_ISL_1822394, EPI_ISL_1822395, EPI_ISL_1822396, EPI_ISL_1822397, EPI_ISL_1822398, EPI_ISL_1822399, EPI_ISL_1822400, EPI_ISL_1822401, EPI_ISL_1822403, EPI_ISL_1822405, EPI_ISL_1822406, EPI_ISL_1822407, EPI_ISL_1822408, EPI_ISL_1822409, EPI_ISL_1822410, EPI_ISL_1822411, EPI_ISL_1822412, EPI_ISL_1822413, EPI_ISL_1822414, EPI_ISL_1822415, EPI_ISL_1822416, EPI_ISL_1822417, EPI_ISL_1822418, EPI_ISL_1822419, EPI_ISL_1822420, EPI_ISL_1822422, EPI_ISL_1822423, EPI_ISL_1822424, EPI_ISL_1822425, EPI_ISL_1822426, EPI_ISL_1822427, EPI_ISL_1822428, EPI_ISL_1822429, EPI_ISL_1822430, EPI_ISL_1822431, EPI_ISL_1822432, EPI_ISL_1822433, EPI_ISL_1822434, EPI_ISL_1822435, EPI_ISL_1822436, EPI_ISL_1822437, EPI_ISL_1822438, EPI_ISL_1822439, EPI_ISL_1822440, EPI_ISL_1822441, EPI_ISL_1822442, EPI_ISL_1822443, EPI_ISL_1822444, EPI_ISL_1822445, EPI_ISL_1822446, EPI_ISL_1822447, EPI_ISL_1822448, EPI_ISL_1822449, EPI_ISL_1822450, EPI_ISL_1822451, EPI_ISL_1822452, EPI_ISL_1822453, EPI_ISL_1822454, EPI_ISL_1822455, EPI_ISL_1822456, EPI_ISL_1822457, EPI_ISL_1822458, EPI_ISL_1822459, EPI_ISL_1822460, EPI_ISL_1822461, EPI_ISL_1822462, EPI_ISL_1822463, EPI_ISL_1822464, EPI_ISL_1822465, EPI_ISL_1822466, EPI_ISL_1822467, EPI_ISL_1822468, EPI_ISL_1822469, EPI_ISL_1822470, EPI_ISL_1822471, EPI_ISL_1822472, EPI_ISL_1822473, EPI_ISL_1822474, EPI_ISL_1822475, EPI_ISL_1822476, EPI_ISL_1822477, EPI_ISL_1822478, EPI_ISL_1822479, EPI_ISL_1822480, EPI_ISL_1822481, EPI_ISL_1822482, EPI_ISL_1822483, EPI_ISL_1822484, EPI_ISL_1822485, EPI_ISL_1822486, EPI_ISL_1822487, EPI_ISL_1822488, EPI_ISL_1822489, EPI_ISL_1822490, EPI_ISL_1822491, EPI_ISL_1822492, EPI_ISL_1822493, EPI_ISL_1822494, EPI_ISL_1822495, EPI_ISL_1822496, EPI_ISL_1822497, EPI_ISL_1822498, EPI_ISL_1822500, EPI_ISL_1822501, EPI_ISL_1822502, EPI_ISL_1822503, EPI_ISL_1822504, EPI_ISL_1822506, EPI_ISL_1822507, EPI_ISL_1822508, EPI_ISL_1822509, EPI_ISL_1822510, EPI_ISL_1822511, EPI_ISL_1822512, EPI_ISL_1822513, EPI_ISL_1822514, EPI_ISL_1822515, EPI_ISL_1822516, EPI_ISL_1822517, EPI_ISL_1822518, EPI_ISL_1822519, EPI_ISL_1822520, EPI_ISL_1822521, EPI_ISL_1822522, EPI_ISL_1822523, EPI_ISL_1822524, EPI_ISL_1822525, EPI_ISL_1822526, EPI_ISL_1822527, EPI_ISL_1822528, EPI_ISL_1822529, EPI_ISL_1822530, EPI_ISL_1822531, EPI_ISL_1822532, EPI_ISL_1822533, EPI_ISL_1822534, EPI_ISL_1822535, EPI_ISL_1822536, EPI_ISL_1822537, EPI_ISL_1822538, EPI_ISL_1822539, EPI_ISL_1822540, EPI_ISL_1822541, EPI_ISL_1822542, EPI_ISL_1822543, EPI_ISL_1822544, EPI_ISL_1822545, EPI_ISL_1822546, EPI_ISL_1822547, EPI_ISL_1822548, EPI_ISL_1822549, EPI_ISL_1822550, EPI_ISL_1822551, EPI_ISL_1822552, EPI_ISL_1822553, EPI_ISL_1822554, EPI_ISL_1822555, EPI_ISL_1822556, EPI_ISL_1822557, EPI_ISL_1822558, EPI_ISL_1822559, EPI_ISL_1822560, EPI_ISL_1822561, EPI_ISL_1822562, EPI_ISL_1822563, EPI_ISL_1822564, EPI_ISL_1822565, EPI_ISL_1822566, EPI_ISL_1822567, EPI_ISL_1822568, EPI_ISL_1822569, EPI_ISL_1822570, EPI_ISL_1822571, EPI_ISL_1822572, EPI_ISL_1822573, EPI_ISL_1822574, EPI_ISL_1822575, EPI_ISL_1822576, EPI_ISL_1822577, EPI_ISL_1822578, EPI_ISL_1822579, EPI_ISL_1822580, EPI_ISL_1822581, EPI_ISL_1822582, EPI_ISL_1822583, EPI_ISL_1822584, EPI_ISL_1822585, EPI_ISL_1822586, EPI_ISL_1822587, EPI_ISL_1822588, EPI_ISL_1822589, EPI_ISL_1822590, EPI_ISL_1822591, EPI_ISL_2438855, EPI_ISL_2562157, EPI_ISL_2562158, EPI_ISL_2562159, EPI_ISL_2562160, EPI_ISL_2562161, EPI_ISL_2562162, EPI_ISL_2562166, EPI_ISL_2562167, EPI_ISL_2562168, EPI_ISL_2562169, EPI_ISL_2562170, EPI_ISL_2562171, EPI_ISL_2562172, EPI_ISL_2562176, EPI_ISL_2562178, EPI_ISL_2562180, EPI_ISL_2562181, EPI_ISL_2562182, EPI_ISL_2562183, EPI_ISL_2562184, EPI_ISL_2562186, EPI_ISL_2562187, EPI_ISL_2562188, EPI_ISL_2562191, EPI_ISL_2562192, EPI_ISL_2562194, EPI_ISL_2562197, EPI_ISL_2562200, EPI_ISL_2562202, EPI_ISL_2562203, EPI_ISL_2562204, EPI_ISL_2562205, EPI_ISL_2562206, EPI_ISL_2562207, EPI_ISL_2562208, EPI_ISL_2562209, EPI_ISL_2562210, EPI_ISL_2562212, EPI_ISL_2562213, EPI_ISL_2562214, EPI_ISL_2562215, EPI_ISL_2562218, EPI_ISL_2562219, EPI_ISL_2562221, EPI_ISL_2562223, EPI_ISL_2562226, EPI_ISL_2562227, EPI_ISL_2562228, EPI_ISL_2562229, EPI_ISL_2562230, EPI_ISL_2562231, EPI_ISL_2562232, EPI_ISL_2562233, EPI_ISL_2562234, EPI_ISL_2562235, EPI_ISL_2562236, EPI_ISL_2562238, EPI_ISL_2562239, EPI_ISL_2562240, EPI_ISL_2562241, EPI_ISL_2562242, EPI_ISL_2562243, EPI_ISL_2562244, EPI_ISL_2562245, EPI_ISL_2562246, EPI_ISL_2562247, EPI_ISL_2562251, EPI_ISL_2562252, EPI_ISL_2562253, EPI_ISL_2562254, EPI_ISL_2562255, EPI_ISL_2562256, EPI_ISL_2562257, EPI_ISL_2562259, EPI_ISL_2562260, EPI_ISL_2562262, EPI_ISL_2562264, EPI_ISL_2562379, EPI_ISL_2562381, EPI_ISL_2562382, EPI_ISL_2562383, EPI_ISL_2562384, EPI_ISL_2562385, EPI_ISL_2562386, EPI_ISL_2562387, EPI_ISL_2562388, EPI_ISL_2562390, EPI_ISL_2562391, EPI_ISL_2562392, EPI_ISL_2562394, EPI_ISL_2562395, EPI_ISL_2562396, EPI_ISL_2562397, EPI_ISL_2562399, EPI_ISL_2562400, EPI_ISL_2562401, EPI_ISL_2562403, EPI_ISL_2562404, EPI_ISL_2562405, EPI_ISL_2562407, EPI_ISL_2562408, EPI_ISL_2562409, EPI_ISL_2562411, EPI_ISL_2562413, EPI_ISL_2562414, EPI_ISL_2562416, EPI_ISL_2562417, EPI_ISL_2562418, EPI_ISL_2562419, EPI_ISL_2562420, EPI_ISL_2562423, EPI_ISL_2562424, EPI_ISL_2562425, EPI_ISL_2562426, EPI_ISL_2562427, EPI_ISL_2562428, EPI_ISL_2562429, EPI_ISL_2562430, EPI_ISL_2562431, EPI_ISL_2562434, EPI_ISL_2562435, EPI_ISL_2562436, EPI_ISL_2562437, EPI_ISL_2562438, EPI_ISL_2562439, EPI_ISL_2562440, EPI_ISL_2562441, EPI_ISL_2562442, EPI_ISL_2562444, EPI_ISL_2562445, EPI_ISL_2562447, EPI_ISL_2562448, EPI_ISL_2562449, EPI_ISL_2562450, EPI_ISL_2562452, EPI_ISL_2562454, EPI_ISL_2562455, EPI_ISL_2562456, EPI_ISL_2562457, EPI_ISL_2562458, EPI_ISL_2562459, EPI_ISL_2562460, EPI_ISL_2562462, EPI_ISL_2562463, EPI_ISL_2562464, EPI_ISL_2562465, EPI_ISL_2562467, EPI_ISL_2562468, EPI_ISL_2562470, EPI_ISL_2562471, EPI_ISL_2562472, EPI_ISL_2562473, EPI_ISL_2562474, EPI_ISL_2562475, EPI_ISL_2562476, EPI_ISL_2562477, EPI_ISL_2562478, EPI_ISL_2562479, EPI_ISL_2562480, EPI_ISL_2562481, EPI_ISL_2562482, EPI_ISL_2562483, EPI_ISL_2562484, EPI_ISL_2562486, EPI_ISL_2562488, EPI_ISL_2562489, EPI_ISL_2562490, EPI_ISL_2562491, EPI_ISL_2562492, EPI_ISL_2562493, EPI_ISL_2562494, EPI_ISL_2562495, EPI_ISL_2562497, EPI_ISL_2562498, EPI_ISL_2562499, EPI_ISL_2562500, EPI_ISL_2562501, EPI_ISL_2562502, EPI_ISL_2562503, EPI_ISL_2562505, EPI_ISL_2562507, EPI_ISL_2562509, EPI_ISL_2562510, EPI_ISL_2562511, EPI_ISL_2562512, EPI_ISL_2562514, EPI_ISL_2562515, EPI_ISL_2562516, EPI_ISL_2562517, EPI_ISL_2562518, EPI_ISL_2562520, EPI_ISL_2562521, EPI_ISL_2562522, EPI_ISL_2562523, EPI_ISL_2562524, EPI_ISL_2562525, EPI_ISL_2562527, EPI_ISL_2562528, EPI_ISL_2562529, EPI_ISL_2562530, EPI_ISL_2562531, EPI_ISL_2562532, EPI_ISL_2562533, EPI_ISL_2562534, EPI_ISL_2562535, EPI_ISL_2562537, EPI_ISL_2562538, EPI_ISL_2562539, EPI_ISL_2562540, EPI_ISL_2562544, EPI_ISL_2562547, EPI_ISL_2562548, EPI_ISL_2562549, EPI_ISL_2562552, EPI_ISL_2562554, EPI_ISL_2562555, EPI_ISL_2562556, EPI_ISL_2562557, EPI_ISL_2562558, EPI_ISL_2562559, EPI_ISL_2562561, EPI_ISL_2562562, EPI_ISL_2562564, EPI_ISL_2562565, EPI_ISL_2562566, EPI_ISL_2562567, EPI_ISL_2562569, EPI_ISL_2562570, EPI_ISL_2562572, EPI_ISL_2562573, EPI_ISL_2562574, EPI_ISL_2562575, EPI_ISL_2562576, EPI_ISL_2562578, EPI_ISL_2562584, EPI_ISL_2562585, EPI_ISL_2562586, EPI_ISL_2562587, EPI_ISL_2562588, EPI_ISL_2562590, EPI_ISL_2562591, EPI_ISL_2562592, EPI_ISL_2562593, EPI_ISL_2562595, EPI_ISL_2562596, EPI_ISL_2562597, EPI_ISL_2562599, EPI_ISL_2562600, EPI_ISL_2562601, EPI_ISL_2562603, EPI_ISL_2562606, EPI_ISL_2562607, EPI_ISL_2562608, EPI_ISL_2562609, EPI_ISL_2562610, EPI_ISL_2562612, EPI_ISL_2562613, EPI_ISL_2562614, EPI_ISL_2562615, EPI_ISL_2562616, EPI_ISL_2562620, EPI_ISL_2562622, EPI_ISL_2562625, EPI_ISL_2562627, EPI_ISL_2562628, EPI_ISL_2562629, EPI_ISL_2562630, EPI_ISL_2562631, EPI_ISL_2562636, EPI_ISL_2562637, EPI_ISL_2562638, EPI_ISL_2562639, EPI_ISL_2562640, EPI_ISL_2562642, EPI_ISL_2562643, EPI_ISL_2562644, EPI_ISL_2562646, EPI_ISL_2562647, EPI_ISL_2562648, EPI_ISL_2562649, EPI_ISL_2562650, EPI_ISL_2562651, EPI_ISL_2562652, EPI_ISL_2562653, EPI_ISL_2562654, EPI_ISL_2562656, EPI_ISL_2562657, EPI_ISL_2562658, EPI_ISL_2562659, EPI_ISL_2562661, EPI_ISL_2562663, EPI_ISL_2562665, EPI_ISL_2562666, EPI_ISL_2562667, EPI_ISL_2562668, EPI_ISL_2562669, EPI_ISL_2562671, EPI_ISL_2562672, EPI_ISL_2562675, EPI_ISL_2562676, EPI_ISL_2562677, EPI_ISL_2562678, EPI_ISL_2562679, EPI_ISL_2562680, EPI_ISL_2562681, EPI_ISL_2562682, EPI_ISL_2562685, EPI_ISL_2562687, EPI_ISL_2562688, EPI_ISL_2562689, EPI_ISL_2562690, EPI_ISL_2562691, EPI_ISL_2562692, EPI_ISL_2562693, EPI_ISL_2562695, EPI_ISL_2562697, EPI_ISL_2562698, EPI_ISL_2562699, EPI_ISL_2562700, EPI_ISL_2562701, EPI_ISL_2562702, EPI_ISL_2562704, EPI_ISL_2562705, EPI_ISL_2562706, EPI_ISL_2562707, EPI_ISL_2562708, EPI_ISL_2562709, EPI_ISL_2562710, EPI_ISL_2562711, EPI_ISL_2562712, EPI_ISL_2562713, EPI_ISL_2562714, EPI_ISL_2562715, EPI_ISL_2562716, EPI_ISL_2562717, EPI_ISL_2562719, EPI_ISL_2562720, EPI_ISL_2562721, EPI_ISL_2562722, EPI_ISL_2562723, EPI_ISL_2562726, EPI_ISL_3923442, EPI_ISL_3923446, EPI_ISL_3923448, EPI_ISL_3923449, EPI_ISL_3923450, EPI_ISL_3923455, EPI_ISL_3923456, EPI_ISL_3923457, EPI_ISL_3923458, EPI_ISL_3923459, EPI_ISL_3923460, EPI_ISL_3923461, EPI_ISL_3923463, EPI_ISL_3923464, EPI_ISL_3923465, EPI_ISL_3923468, EPI_ISL_3923469, EPI_ISL_3923470, EPI_ISL_3923476, EPI_ISL_3923479, EPI_ISL_3923480, EPI_ISL_3923481, EPI_ISL_3923482, EPI_ISL_3923483, EPI_ISL_3923484, EPI_ISL_3923485, EPI_ISL_3923486, EPI_ISL_3923487, EPI_ISL_3923488, EPI_ISL_3923489, EPI_ISL_3923490, EPI_ISL_3923491, EPI_ISL_3923492, EPI_ISL_3923493, EPI_ISL_3923494, EPI_ISL_3923495, EPI_ISL_3923496, EPI_ISL_3923498, EPI_ISL_3923499, EPI_ISL_3923500, EPI_ISL_3923501, EPI_ISL_3923503, EPI_ISL_3923504, EPI_ISL_3923505, EPI_ISL_3923506, EPI_ISL_3923507, EPI_ISL_3923508, EPI_ISL_3923509, EPI_ISL_3923510, EPI_ISL_3923511, EPI_ISL_3923512, EPI_ISL_3923513, EPI_ISL_3923514, EPI_ISL_3923515, EPI_ISL_3923517, EPI_ISL_3923519, EPI_ISL_3923520, EPI_ISL_3923522, EPI_ISL_3923523, EPI_ISL_3923524, EPI_ISL_3923525, EPI_ISL_3923527, EPI_ISL_3923528, EPI_ISL_3923529, EPI_ISL_3923530, EPI_ISL_3923533, EPI_ISL_3923535, EPI_ISL_3923536, EPI_ISL_4030384, EPI_ISL_4030385, EPI_ISL_4030386, EPI_ISL_4030387, EPI_ISL_4030388, EPI_ISL_4030389, EPI_ISL_4030390, EPI_ISL_4030392, EPI_ISL_4030394, EPI_ISL_4030395, EPI_ISL_4030396, EPI_ISL_4030397, EPI_ISL_4030398, EPI_ISL_4030399, EPI_ISL_4030401, EPI_ISL_4030403, EPI_ISL_4030404, EPI_ISL_4030405, EPI_ISL_4030406, EPI_ISL_4030407, EPI_ISL_4030408, EPI_ISL_4030409, EPI_ISL_4030410, EPI_ISL_4030411, EPI_ISL_4030412, EPI_ISL_4030413, EPI_ISL_4030414, EPI_ISL_4030415, EPI_ISL_4030416, EPI_ISL_4030417, EPI_ISL_4030418, EPI_ISL_4030419, EPI_ISL_4030420, EPI_ISL_4030421, EPI_ISL_4030422, EPI_ISL_4030423, EPI_ISL_4030424, EPI_ISL_4030425, EPI_ISL_4030427, EPI_ISL_4030428, EPI_ISL_4030429, EPI_ISL_4030432, EPI_ISL_4030433, EPI_ISL_4030434, EPI_ISL_4030435, EPI_ISL_4030436, EPI_ISL_4030437, EPI_ISL_4030439, EPI_ISL_4030442, EPI_ISL_4030443, EPI_ISL_4030450, EPI_ISL_4030451, EPI_ISL_4030452, EPI_ISL_4030453, EPI_ISL_4030454, EPI_ISL_4030455, EPI_ISL_4030456, EPI_ISL_4030457, EPI_ISL_4030458, EPI_ISL_4030459, EPI_ISL_4030460, EPI_ISL_4030461, EPI_ISL_4030462, EPI_ISL_4030463, EPI_ISL_4030464, EPI_ISL_4207167, EPI_ISL_4207168, EPI_ISL_4207169, EPI_ISL_4207170, EPI_ISL_4207171, EPI_ISL_4207172, EPI_ISL_4207173, EPI_ISL_4207175, EPI_ISL_4207180, EPI_ISL_4207181, EPI_ISL_4207182, EPI_ISL_4207184, EPI_ISL_4207185, EPI_ISL_4207186, EPI_ISL_4207188, EPI_ISL_4207189, EPI_ISL_4207190, EPI_ISL_4207191, EPI_ISL_4207192, EPI_ISL_4207193, EPI_ISL_4207194, EPI_ISL_4207195, EPI_ISL_4207196, EPI_ISL_4207197, EPI_ISL_4207198, EPI_ISL_4207199, EPI_ISL_4207200, EPI_ISL_4207201, EPI_ISL_4207202, EPI_ISL_4207204, EPI_ISL_4207205, EPI_ISL_4207206, EPI_ISL_4207209, EPI_ISL_4207210, EPI_ISL_4207211, EPI_ISL_4207212, EPI_ISL_4207213, EPI_ISL_4207214, EPI_ISL_4207215, EPI_ISL_4207216, EPI_ISL_4207217, EPI_ISL_4207218, EPI_ISL_4207219, EPI_ISL_4207220, EPI_ISL_4207221, EPI_ISL_4207222, EPI_ISL_4207223, EPI_ISL_4207224, EPI_ISL_4207225, EPI_ISL_4207228, EPI_ISL_4207229, EPI_ISL_4207230, EPI_ISL_4207231, EPI_ISL_4207232, EPI_ISL_4207234, EPI_ISL_4207235, EPI_ISL_4207236, EPI_ISL_4207237, EPI_ISL_4207238, EPI_ISL_4207240, EPI_ISL_4207241, EPI_ISL_4207242, EPI_ISL_4207243, EPI_ISL_4207244, EPI_ISL_4207245, EPI_ISL_4207246, EPI_ISL_4207247, EPI_ISL_4207248, EPI_ISL_4447163, EPI_ISL_4447164, EPI_ISL_4447165, EPI_ISL_4447166, EPI_ISL_4447167, EPI_ISL_4447168, EPI_ISL_4447169, EPI_ISL_4447170, EPI_ISL_4447172, EPI_ISL_4447173, EPI_ISL_4447174, EPI_ISL_4447175, EPI_ISL_4447177, EPI_ISL_4447178, EPI_ISL_4447179, EPI_ISL_4447180, EPI_ISL_4447181, EPI_ISL_4447182, EPI_ISL_4447183, EPI_ISL_4447184, EPI_ISL_4447185, EPI_ISL_4447186, EPI_ISL_4447188, EPI_ISL_4447189, EPI_ISL_4447191, EPI_ISL_4447192, EPI_ISL_4447193, EPI_ISL_4447195, EPI_ISL_4447197, EPI_ISL_4447198, EPI_ISL_4447199, EPI_ISL_4447200, EPI_ISL_4447201, EPI_ISL_4447202, EPI_ISL_4447203, EPI_ISL_4447204, EPI_ISL_4447205, EPI_ISL_4447206, EPI_ISL_4447207, EPI_ISL_4447209, EPI_ISL_4447210, EPI_ISL_4447212, EPI_ISL_4447214, EPI_ISL_4447215, EPI_ISL_4447216, EPI_ISL_4447217, EPI_ISL_4447218, EPI_ISL_4447219, EPI_ISL_4447220, EPI_ISL_4447222, EPI_ISL_4447223, EPI_ISL_4447224, EPI_ISL_4447225, EPI_ISL_4447228, EPI_ISL_4447229, EPI_ISL_4447231, EPI_ISL_4447232, EPI_ISL_4447233, EPI_ISL_4447235, EPI_ISL_4447237, EPI_ISL_4447238, EPI_ISL_4447240, EPI_ISL_4447241, EPI_ISL_4447242, EPI_ISL_4447243, EPI_ISL_4447244, EPI_ISL_4447245, EPI_ISL_4447246, EPI_ISL_4447247, EPI_ISL_4447249, EPI_ISL_4629183, EPI_ISL_4629185, EPI_ISL_4629186, EPI_ISL_4629187, EPI_ISL_4629188, EPI_ISL_4629189, EPI_ISL_4629192, EPI_ISL_4629194, EPI_ISL_4629195, EPI_ISL_4629196, EPI_ISL_4629197, EPI_ISL_4629199, EPI_ISL_4629200, EPI_ISL_4629201, EPI_ISL_4629203, EPI_ISL_4629205, EPI_ISL_4629206, EPI_ISL_4629207, EPI_ISL_4629208, EPI_ISL_4629210, EPI_ISL_4629211, EPI_ISL_4629214, EPI_ISL_4629215, EPI_ISL_4629217, EPI_ISL_4629218, EPI_ISL_4629219, EPI_ISL_4629220, EPI_ISL_4629221, EPI_ISL_4629222, EPI_ISL_4629223, EPI_ISL_4629224, EPI_ISL_4629226, EPI_ISL_4629227, EPI_ISL_4629228, EPI_ISL_4629230, EPI_ISL_4629231, EPI_ISL_4629232, EPI_ISL_4629234, EPI_ISL_4629235, EPI_ISL_4629236, EPI_ISL_4629237, EPI_ISL_4629238, EPI_ISL_4629240, EPI_ISL_4629241, EPI_ISL_4629242, EPI_ISL_4629245, EPI_ISL_4629246, EPI_ISL_4629247, EPI_ISL_4629248, EPI_ISL_4629249, EPI_ISL_4629250, EPI_ISL_4629251, EPI_ISL_4629252, EPI_ISL_4629253, EPI_ISL_4629254, EPI_ISL_4629255, EPI_ISL_4629258, EPI_ISL_4629262, EPI_ISL_4629263, EPI_ISL_4629264, EPI_ISL_4629265, EPI_ISL_4629268, EPI_ISL_4629270, EPI_ISL_4931262, EPI_ISL_4931264, EPI_ISL_4931270, EPI_ISL_4931276, EPI_ISL_4931285, EPI_ISL_4931290, EPI_ISL_4931298, EPI_ISL_4931310, EPI_ISL_4931316, EPI_ISL_4931320, EPI_ISL_4931326, EPI_ISL_4931333, EPI_ISL_4931340, EPI_ISL_4931344, EPI_ISL_4931358, EPI_ISL_4931366, EPI_ISL_4931370, EPI_ISL_4931376, EPI_ISL_4931387, EPI_ISL_4931394, EPI_ISL_4931399, EPI_ISL_4931404, EPI_ISL_4931409, EPI_ISL_4931419, EPI_ISL_4931429, EPI_ISL_4931435, EPI_ISL_4931444, EPI_ISL_4931453, EPI_ISL_4931458, EPI_ISL_4931461, EPI_ISL_4931476, EPI_ISL_4931482, EPI_ISL_4931500, EPI_ISL_4931503, EPI_ISL_4931511, EPI_ISL_4931519, EPI_ISL_4931520, EPI_ISL_4931528, EPI_ISL_4931532, EPI_ISL_4931542, EPI_ISL_4931548, EPI_ISL_4931549, EPI_ISL_4931557, EPI_ISL_4931564, EPI_ISL_4931571, EPI_ISL_4931582, EPI_ISL_4931584, EPI_ISL_4931590, EPI_ISL_4931593, EPI_ISL_4931595, EPI_ISL_4931615, EPI_ISL_4931619, EPI_ISL_4931628, EPI_ISL_4931633, EPI_ISL_4931637, EPI_ISL_4931647, EPI_ISL_4931651, EPI_ISL_4931658, EPI_ISL_4931659, EPI_ISL_4931674, EPI_ISL_4931679, EPI_ISL_4931685, EPI_ISL_4931686, EPI_ISL_4931695, EPI_ISL_4931708, EPI_ISL_4931714, EPI_ISL_4931718, EPI_ISL_4931721, EPI_ISL_4931727, EPI_ISL_4931735, EPI_ISL_4931744, EPI_ISL_4931751, EPI_ISL_4931756, EPI_ISL_4931763, EPI_ISL_5054334, EPI_ISL_5054335, EPI_ISL_5054336, EPI_ISL_5054338, EPI_ISL_5054339, EPI_ISL_5054340, EPI_ISL_5054341, EPI_ISL_5054342, EPI_ISL_5054343, EPI_ISL_5054345, EPI_ISL_5054346, EPI_ISL_5054347, EPI_ISL_5054348, EPI_ISL_5054349, EPI_ISL_5054350, EPI_ISL_5054351, EPI_ISL_5054352, EPI_ISL_5054353, EPI_ISL_5054354, EPI_ISL_5054355, EPI_ISL_5054356, EPI_ISL_5054357, EPI_ISL_5054358, EPI_ISL_5054359, EPI_ISL_5054360, EPI_ISL_5054361, EPI_ISL_5054362, EPI_ISL_5054363, EPI_ISL_5054364, EPI_ISL_5054365, EPI_ISL_5054366, EPI_ISL_5054367, EPI_ISL_5054368, EPI_ISL_5054370, EPI_ISL_5054371, EPI_ISL_5054372, EPI_ISL_5054373, EPI_ISL_5054374, EPI_ISL_5054375, EPI_ISL_5054376, EPI_ISL_5054377, EPI_ISL_5054378, EPI_ISL_5054379, EPI_ISL_5054380, EPI_ISL_5054381, EPI_ISL_5054382, EPI_ISL_5054383, EPI_ISL_5054384, EPI_ISL_5054385, EPI_ISL_5054386, EPI_ISL_5054387, EPI_ISL_5054388, EPI_ISL_5054389, EPI_ISL_5054390, EPI_ISL_5054392, EPI_ISL_5054394, EPI_ISL_5054395, EPI_ISL_5054396, EPI_ISL_5054397, EPI_ISL_5054398, EPI_ISL_5054399, EPI_ISL_5054401, EPI_ISL_5054402, EPI_ISL_5054405, EPI_ISL_5054406, EPI_ISL_5054408, EPI_ISL_5054409, EPI_ISL_5054410, EPI_ISL_5054411, EPI_ISL_5054412, EPI_ISL_5054413, EPI_ISL_5054414, EPI_ISL_5054417, EPI_ISL_5054418, EPI_ISL_5054419, EPI_ISL_5054421, EPI_ISL_5054422, EPI_ISL_5054423, EPI_ISL_5054424, EPI_ISL_5054425, EPI_ISL_5439105, EPI_ISL_5439106, EPI_ISL_5439107, EPI_ISL_5439108, EPI_ISL_5439109, EPI_ISL_5439111, EPI_ISL_5439112, EPI_ISL_5439113, EPI_ISL_5439114, EPI_ISL_5439115, EPI_ISL_5439116, EPI_ISL_5439117, EPI_ISL_5439118, EPI_ISL_5439119, EPI_ISL_5439120, EPI_ISL_5439121, EPI_ISL_5439122, EPI_ISL_5439124, EPI_ISL_5439125, EPI_ISL_5439126, EPI_ISL_5439127, EPI_ISL_5439128, EPI_ISL_5439129, EPI_ISL_5439130, EPI_ISL_5439131, EPI_ISL_5439132, EPI_ISL_5439133, EPI_ISL_5439134, EPI_ISL_5439135, EPI_ISL_5439136, EPI_ISL_5439137, EPI_ISL_5439138, EPI_ISL_5439139, EPI_ISL_5439140, EPI_ISL_5439141, EPI_ISL_5439142, EPI_ISL_5439143, EPI_ISL_5439144, EPI_ISL_5439145, EPI_ISL_5439146, EPI_ISL_5439147, EPI_ISL_5439148, EPI_ISL_5439150, EPI_ISL_5439151, EPI_ISL_5439152, EPI_ISL_5439153, EPI_ISL_5439154, EPI_ISL_5439155, EPI_ISL_5439156, EPI_ISL_5439157, EPI_ISL_5439158, EPI_ISL_5439159, EPI_ISL_5439161, EPI_ISL_5439163, EPI_ISL_5439165, EPI_ISL_5439166, EPI_ISL_5439167, EPI_ISL_5439168, EPI_ISL_5439169, EPI_ISL_5439170, EPI_ISL_5439171, EPI_ISL_5439172, EPI_ISL_5439173, EPI_ISL_5439174, EPI_ISL_5439175, EPI_ISL_5439176, EPI_ISL_5439177, EPI_ISL_5439178, EPI_ISL_5439179, EPI_ISL_5439180, EPI_ISL_5439181, EPI_ISL_5439182, EPI_ISL_5439183, EPI_ISL_5439184, EPI_ISL_5439185, EPI_ISL_5439186, EPI_ISL_5439187, EPI_ISL_5439188, EPI_ISL_5439189, EPI_ISL_5439190, EPI_ISL_5439191, EPI_ISL_5439192, EPI_ISL_5439193, EPI_ISL_5439194, EPI_ISL_5439195, EPI_ISL_5796715, EPI_ISL_5796716, EPI_ISL_5796717, EPI_ISL_5796718, EPI_ISL_5796719, EPI_ISL_5796720, EPI_ISL_5796721, EPI_ISL_5796722, EPI_ISL_5796724, EPI_ISL_5796726, EPI_ISL_5796727, EPI_ISL_5796728, EPI_ISL_5796729, EPI_ISL_5796730, EPI_ISL_5796731, EPI_ISL_5796732, EPI_ISL_5796733, EPI_ISL_5796734, EPI_ISL_5796735, EPI_ISL_5796736, EPI_ISL_5796737, EPI_ISL_5796738, EPI_ISL_5796739, EPI_ISL_5796740, EPI_ISL_5796741, EPI_ISL_5796743, EPI_ISL_5796744, EPI_ISL_5796745, EPI_ISL_5796746, EPI_ISL_5796747, EPI_ISL_5796748, EPI_ISL_5796749, EPI_ISL_5796750, EPI_ISL_5796751, EPI_ISL_5796752, EPI_ISL_5796753, EPI_ISL_5796754, EPI_ISL_5796755, EPI_ISL_5796757, EPI_ISL_5796758, EPI_ISL_5796759, EPI_ISL_5796760, EPI_ISL_5796761, EPI_ISL_5796762, EPI_ISL_5796763, EPI_ISL_5796764, EPI_ISL_5796765, EPI_ISL_5796766, EPI_ISL_5796767, EPI_ISL_5796768, EPI_ISL_5796769, EPI_ISL_5796770, EPI_ISL_5796771, EPI_ISL_5796772, EPI_ISL_5796773, EPI_ISL_5796774, EPI_ISL_5796775, EPI_ISL_5796776, EPI_ISL_5796777, EPI_ISL_5796779, EPI_ISL_5796780, EPI_ISL_5796781, EPI_ISL_5796782, EPI_ISL_5796783, EPI_ISL_5796784, EPI_ISL_5796785, EPI_ISL_5796786, EPI_ISL_5796787, EPI_ISL_5796788, EPI_ISL_5796789, EPI_ISL_5796790, EPI_ISL_5796791, EPI_ISL_5796792, EPI_ISL_5796793, EPI_ISL_5796794, EPI_ISL_5796795, EPI_ISL_5796797, EPI_ISL_5796798, EPI_ISL_5796799, EPI_ISL_5796800, EPI_ISL_5796801, EPI_ISL_5796802, EPI_ISL_5796803, EPI_ISL_5796804, EPI_ISL_5796805, EPI_ISL_5796806, EPI_ISL_5886934, EPI_ISL_5886935, EPI_ISL_5886936, EPI_ISL_5886937, EPI_ISL_5886938, EPI_ISL_5886939, EPI_ISL_5886940, EPI_ISL_5886941, EPI_ISL_5886942, EPI_ISL_5886943, EPI_ISL_5886944, EPI_ISL_5886945, EPI_ISL_5886946, EPI_ISL_5886947, EPI_ISL_5886948, EPI_ISL_5886955, EPI_ISL_5886956, EPI_ISL_5886958, EPI_ISL_5886961, EPI_ISL_5886962, EPI_ISL_5886963, EPI_ISL_5886965, EPI_ISL_5886966, EPI_ISL_5886968, EPI_ISL_5886969, EPI_ISL_5886970, EPI_ISL_5886971, EPI_ISL_5886973, EPI_ISL_5886974, EPI_ISL_5886975, EPI_ISL_5886976, EPI_ISL_5886977, EPI_ISL_5886978, EPI_ISL_5886979, EPI_ISL_5886980, EPI_ISL_5886981, EPI_ISL_5886983, EPI_ISL_5886984, EPI_ISL_5886985, EPI_ISL_5886986, EPI_ISL_5886987, EPI_ISL_5886988, EPI_ISL_5886989, EPI_ISL_5886991, EPI_ISL_5886992, EPI_ISL_5886993, EPI_ISL_5886994, EPI_ISL_5886995, EPI_ISL_5886996, EPI_ISL_5886997, EPI_ISL_5886998, EPI_ISL_5886999, EPI_ISL_5887000, EPI_ISL_5887001, EPI_ISL_5887002, EPI_ISL_5887003, EPI_ISL_5887005, EPI_ISL_5887006, EPI_ISL_5887008, EPI_ISL_5887009, EPI_ISL_5887010, EPI_ISL_5887011, EPI_ISL_5887012, EPI_ISL_5887013, EPI_ISL_5887014, EPI_ISL_5887015, EPI_ISL_5887016, EPI_ISL_5887017, EPI_ISL_5887018, EPI_ISL_5887019, EPI_ISL_5887021, EPI_ISL_6211559, EPI_ISL_6211560, EPI_ISL_6211561, EPI_ISL_6211562, EPI_ISL_6211563, EPI_ISL_6211564, EPI_ISL_6211565, EPI_ISL_6211566, EPI_ISL_6211567, EPI_ISL_6211568, EPI_ISL_6211569, EPI_ISL_6211570, EPI_ISL_6211571, EPI_ISL_6211572, EPI_ISL_6211573, EPI_ISL_6211574, EPI_ISL_6211575, EPI_ISL_6211576, EPI_ISL_6211577, EPI_ISL_6211578, EPI_ISL_6211579, EPI_ISL_6211581, EPI_ISL_6211582, EPI_ISL_6211583, EPI_ISL_6211584, EPI_ISL_6211585, EPI_ISL_6211586, EPI_ISL_6211587, EPI_ISL_6211588, EPI_ISL_6211589, EPI_ISL_6211590, EPI_ISL_6211591, EPI_ISL_6211592, EPI_ISL_6211593, EPI_ISL_6211594, EPI_ISL_6211595, EPI_ISL_6211596, EPI_ISL_6211597, EPI_ISL_6211598, EPI_ISL_6211599, EPI_ISL_6211600, EPI_ISL_6211602, EPI_ISL_6211603, EPI_ISL_6211604, EPI_ISL_6211605, EPI_ISL_6211606, EPI_ISL_6211607, EPI_ISL_6211608, EPI_ISL_6211609, EPI_ISL_6211610, EPI_ISL_6211611, EPI_ISL_6211612, EPI_ISL_6211613, EPI_ISL_6211614, EPI_ISL_6211615, EPI_ISL_6211616, EPI_ISL_6211618, EPI_ISL_6211619, EPI_ISL_6211620, EPI_ISL_6211621, EPI_ISL_6211622, EPI_ISL_6211623, EPI_ISL_6211624, EPI_ISL_6211625, EPI_ISL_6211626, EPI_ISL_6211627, EPI_ISL_6211628, EPI_ISL_6211629, EPI_ISL_6211630, EPI_ISL_6211631, EPI_ISL_6211632, EPI_ISL_6211633, EPI_ISL_6211634, EPI_ISL_6211635, EPI_ISL_6211636, EPI_ISL_6211637, EPI_ISL_6211638, EPI_ISL_6211639, EPI_ISL_6211640, EPI_ISL_6211641, EPI_ISL_6211643, EPI_ISL_6361966, EPI_ISL_6361978, EPI_ISL_6361991, EPI_ISL_6361995, EPI_ISL_6362004, EPI_ISL_6362012, EPI_ISL_6362016, EPI_ISL_6362023, EPI_ISL_6362031, EPI_ISL_6362040, EPI_ISL_6362047, EPI_ISL_6362054, EPI_ISL_6362057, EPI_ISL_6362062, EPI_ISL_6362067, EPI_ISL_6362072, EPI_ISL_6362080, EPI_ISL_6362092, EPI_ISL_6362100, EPI_ISL_6362106, EPI_ISL_6362115, EPI_ISL_6362121, EPI_ISL_6362131, EPI_ISL_6362137, EPI_ISL_6362143, EPI_ISL_6362148, EPI_ISL_6362153, EPI_ISL_6362164, EPI_ISL_6362174, EPI_ISL_6362180, EPI_ISL_6362183, EPI_ISL_6362189, EPI_ISL_6362198, EPI_ISL_6362204, EPI_ISL_6362214, EPI_ISL_6362221, EPI_ISL_6362231, EPI_ISL_6362236, EPI_ISL_6362250, EPI_ISL_6362258, EPI_ISL_6362264, EPI_ISL_6362273, EPI_ISL_6362276, EPI_ISL_6362282, EPI_ISL_6362289, EPI_ISL_6362305, EPI_ISL_6362308, EPI_ISL_6362312, EPI_ISL_6362319, EPI_ISL_6362325, EPI_ISL_6362326, EPI_ISL_6362334, EPI_ISL_6362345, EPI_ISL_6362352, EPI_ISL_6362358, EPI_ISL_6362362, EPI_ISL_6362369, EPI_ISL_6362376, EPI_ISL_6362386, EPI_ISL_6362393, EPI_ISL_6362400, EPI_ISL_6362406, EPI_ISL_6362410, EPI_ISL_6362421, EPI_ISL_6362429, EPI_ISL_6362437, EPI_ISL_6362444, EPI_ISL_6362448, EPI_ISL_6362457, EPI_ISL_6362464, EPI_ISL_6362470, EPI_ISL_6362482, EPI_ISL_6362489, EPI_ISL_6362492, EPI_ISL_6362497, EPI_ISL_6362504, EPI_ISL_6362512, EPI_ISL_6362521, EPI_ISL_6362530, EPI_ISL_6362538, EPI_ISL_6362546, EPI_ISL_6362553, EPI_ISL_6666594, EPI_ISL_6666595, EPI_ISL_6666596, EPI_ISL_6666598, EPI_ISL_6666599, EPI_ISL_6666600, EPI_ISL_6666601, EPI_ISL_6666602, EPI_ISL_6666603, EPI_ISL_6666605, EPI_ISL_6666606, EPI_ISL_6666607, EPI_ISL_6666608, EPI_ISL_6666609, EPI_ISL_6666610, EPI_ISL_6666611, EPI_ISL_6666612, EPI_ISL_6666613, EPI_ISL_6666614, EPI_ISL_6666616, EPI_ISL_6666618, EPI_ISL_6666619, EPI_ISL_6666620, EPI_ISL_6666621, EPI_ISL_6666622, EPI_ISL_6666624, EPI_ISL_6666626, EPI_ISL_6666627, EPI_ISL_6666628, EPI_ISL_6666629, EPI_ISL_6666631, EPI_ISL_6666633, EPI_ISL_6666634, EPI_ISL_6666635, EPI_ISL_6666636, EPI_ISL_6666637, EPI_ISL_6666638, EPI_ISL_6666639, EPI_ISL_6666640, EPI_ISL_6666641, EPI_ISL_6666642, EPI_ISL_6666643, EPI_ISL_6666645, EPI_ISL_6666646, EPI_ISL_6666647, EPI_ISL_6666648, EPI_ISL_6666649, EPI_ISL_6666650, EPI_ISL_6666651, EPI_ISL_6666652, EPI_ISL_6666653, EPI_ISL_6666654, EPI_ISL_6666655, EPI_ISL_6666656, EPI_ISL_6666657, EPI_ISL_6666658, EPI_ISL_6666660, EPI_ISL_6666661, EPI_ISL_6666662, EPI_ISL_6666663, EPI_ISL_6666664, EPI_ISL_6666665, EPI_ISL_6666666, EPI_ISL_6666667, EPI_ISL_6666668, EPI_ISL_6666669, EPI_ISL_6666671, EPI_ISL_6666672, EPI_ISL_6666674, EPI_ISL_6666675, EPI_ISL_6666676, EPI_ISL_6666678, EPI_ISL_6666679, EPI_ISL_6666680, EPI_ISL_6666681, EPI_ISL_6666682, EPI_ISL_6666684, EPI_ISL_6666685
Croatian Institute for Public Health	Croatian Institute of Public Health	Irena Tabain et al	EPI_ISL_1694592, EPI_ISL_1694593, EPI_ISL_1694594, EPI_ISL_1694595, EPI_ISL_1694596, EPI_ISL_1694597, EPI_ISL_1694598, EPI_ISL_1694599, EPI_ISL_1694600, EPI_ISL_1694601, EPI_ISL_1694602, EPI_ISL_1694603, EPI_ISL_1694604, EPI_ISL_1694605, EPI_ISL_1694606, EPI_ISL_1694607, EPI_ISL_1694608, EPI_ISL_1694609, EPI_ISL_1694610, EPI_ISL_1694611, EPI_ISL_1694612, EPI_ISL_1694613, EPI_ISL_1694614, EPI_ISL_1694615, EPI_ISL_1694616, EPI_ISL_1694617, EPI_ISL_1694618, EPI_ISL_1694619, EPI_ISL_1694620, EPI_ISL_1694621, EPI_ISL_1694622, EPI_ISL_1694623
Croatian Institute of Public Health	Croatian Institute of Public Health	Irena Tabain et al	EPI_ISL_1084742, EPI_ISL_1084743, EPI_ISL_1084744, EPI_ISL_1084745, EPI_ISL_1084746, EPI_ISL_1084747, EPI_ISL_1084748, EPI_ISL_1084749, EPI_ISL_1084750, EPI_ISL_1084751, EPI_ISL_1084752, EPI_ISL_1084753, EPI_ISL_1084754, EPI_ISL_1084755, EPI_ISL_1084756, EPI_ISL_1084757, EPI_ISL_1084758, EPI_ISL_1084759, EPI_ISL_1084760, EPI_ISL_1091176, EPI_ISL_1091177, EPI_ISL_1091178, EPI_ISL_1091179, EPI_ISL_1091180, EPI_ISL_1091181, EPI_ISL_1091182, EPI_ISL_1091183, EPI_ISL_1091184, EPI_ISL_1091185, EPI_ISL_1091186, EPI_ISL_1091187, EPI_ISL_1091188, EPI_ISL_1091189, EPI_ISL_1091190, EPI_ISL_1091191, EPI_ISL_1091192, EPI_ISL_1091193, EPI_ISL_1091194, EPI_ISL_1091195, EPI_ISL_1091196, EPI_ISL_1091197, EPI_ISL_1091198, EPI_ISL_1091199, EPI_ISL_1091200, EPI_ISL_1091201, EPI_ISL_1091202, EPI_ISL_1091203, EPI_ISL_1091204, EPI_ISL_1091205, EPI_ISL_1091206, EPI_ISL_1091207, EPI_ISL_1091208, EPI_ISL_1091209, EPI_ISL_1091210, EPI_ISL_1091211, EPI_ISL_1091212, EPI_ISL_1091213, EPI_ISL_1091214, EPI_ISL_1091215, EPI_ISL_1091216, EPI_ISL_1091217, EPI_ISL_1091218, EPI_ISL_1091219, EPI_ISL_1091220, EPI_ISL_1091221, EPI_ISL_1091222, EPI_ISL_1091223, EPI_ISL_1091224, EPI_ISL_1091225, EPI_ISL_1091226, EPI_ISL_1091227, EPI_ISL_1091228, EPI_ISL_1091229, EPI_ISL_1091230, EPI_ISL_1091231, EPI_ISL_1091232, EPI_ISL_1091233, EPI_ISL_1091234, EPI_ISL_1091235, EPI_ISL_1091236, EPI_ISL_1091237, EPI_ISL_1091238, EPI_ISL_1091239, EPI_ISL_1091240, EPI_ISL_1096343, EPI_ISL_1096346, EPI_ISL_1109487, EPI_ISL_1109489, EPI_ISL_1109495, EPI_ISL_1109496, EPI_ISL_1109497, EPI_ISL_1109498, EPI_ISL_1109499, EPI_ISL_1109504, EPI_ISL_1109510, EPI_ISL_1109511, EPI_ISL_1109515, EPI_ISL_1109516, EPI_ISL_1109519, EPI_ISL_1109520, EPI_ISL_1109525, EPI_ISL_1109526, EPI_ISL_1109529, EPI_ISL_1109537, EPI_ISL_1109539, EPI_ISL_1109547, EPI_ISL_1109548, EPI_ISL_1109553, EPI_ISL_1109554, EPI_ISL_1109563, EPI_ISL_1109571, EPI_ISL_1109572, EPI_ISL_1109573, EPI_ISL_1110766, EPI_ISL_1110780, EPI_ISL_1110781, EPI_ISL_1110782, EPI_ISL_1110792, EPI_ISL_1110804, EPI_ISL_1110805, EPI_ISL_1110806, EPI_ISL_1110807, EPI_ISL_1110808, EPI_ISL_1110809, EPI_ISL_1110810, EPI_ISL_1110811, EPI_ISL_1110812, EPI_ISL_1110813, EPI_ISL_1110814, EPI_ISL_1110815, EPI_ISL_1110816, EPI_ISL_1110817, EPI_ISL_1110818, EPI_ISL_1110819, EPI_ISL_1110820, EPI_ISL_1110821, EPI_ISL_1110822, EPI_ISL_1110823, EPI_ISL_1110824, EPI_ISL_1110825, EPI_ISL_1110826, EPI_ISL_1110827, EPI_ISL_1110828, EPI_ISL_1110829, EPI_ISL_1110830, EPI_ISL_1110831, EPI_ISL_1110832, EPI_ISL_1110833, EPI_ISL_1195672, EPI_ISL_1195673, EPI_ISL_1195674, EPI_ISL_1195675, EPI_ISL_1195676, EPI_ISL_1195730, EPI_ISL_1195731, EPI_ISL_1195732, EPI_ISL_1195733, EPI_ISL_1195734, EPI_ISL_1195735, EPI_ISL_1195736, EPI_ISL_1195737, EPI_ISL_1195738, EPI_ISL_1195739, EPI_ISL_1195740, EPI_ISL_1195741, EPI_ISL_1195742, EPI_ISL_1271988, EPI_ISL_1271989, EPI_ISL_1271990, EPI_ISL_1271991, EPI_ISL_1271992, EPI_ISL_1271993, EPI_ISL_1271994, EPI_ISL_1271995, EPI_ISL_1272050, EPI_ISL_1272051, EPI_ISL_1272052, EPI_ISL_1272053, EPI_ISL_1272054, EPI_ISL_1272055, EPI_ISL_1272056, EPI_ISL_1272057, EPI_ISL_1283137, EPI_ISL_1287369, EPI_ISL_1287370, EPI_ISL_1287371, EPI_ISL_1287372, EPI_ISL_1287373, EPI_ISL_1287374, EPI_ISL_1287375, EPI_ISL_1287376, EPI_ISL_1287377, EPI_ISL_1287378, EPI_ISL_1287379, EPI_ISL_1287380, EPI_ISL_1287381, EPI_ISL_1287382, EPI_ISL_1287383, EPI_ISL_1287384, EPI_ISL_1287385, EPI_ISL_1287386, EPI_ISL_1287387, EPI_ISL_1287388, EPI_ISL_1287389, EPI_ISL_1287390, EPI_ISL_1287391, EPI_ISL_1287392, EPI_ISL_1287393, EPI_ISL_1287394, EPI_ISL_1287395, EPI_ISL_1287396, EPI_ISL_1287397, EPI_ISL_1287398, EPI_ISL_1287399, EPI_ISL_1287400, EPI_ISL_1287401, EPI_ISL_1287402, EPI_ISL_1287403, EPI_ISL_1287404, EPI_ISL_1287405, EPI_ISL_1287406, EPI_ISL_1287407, EPI_ISL_1287408, EPI_ISL_1287409, EPI_ISL_1287410, EPI_ISL_1435898, EPI_ISL_1435904, EPI_ISL_1435906, EPI_ISL_1435911, EPI_ISL_1435915, EPI_ISL_1435926, EPI_ISL_1435928, EPI_ISL_1435931, EPI_ISL_1435935, EPI_ISL_1435973, EPI_ISL_1435975, EPI_ISL_1435977, EPI_ISL_1435979, EPI_ISL_1435981, EPI_ISL_1435983, EPI_ISL_1435985, EPI_ISL_1435987, EPI_ISL_1435989, EPI_ISL_1435991, EPI_ISL_1435992, EPI_ISL_1436009, EPI_ISL_1436011, EPI_ISL_1436015, EPI_ISL_1436017, EPI_ISL_1436020, EPI_ISL_1436035, EPI_ISL_1436037, EPI_ISL_1436050, EPI_ISL_1436052, EPI_ISL_1436054, EPI_ISL_1436056, EPI_ISL_1436058, EPI_ISL_1443513, EPI_ISL_1443514, EPI_ISL_1443515, EPI_ISL_1443516, EPI_ISL_1443517, EPI_ISL_1443518, EPI_ISL_1443519, EPI_ISL_1443520, EPI_ISL_1443521, EPI_ISL_1443522, EPI_ISL_1443523, EPI_ISL_1443524, EPI_ISL_1443525, EPI_ISL_1443526, EPI_ISL_1443527, EPI_ISL_1443528, EPI_ISL_1443529, EPI_ISL_1443530, EPI_ISL_1443531, EPI_ISL_1443532, EPI_ISL_1443533, EPI_ISL_1443534, EPI_ISL_1443535, EPI_ISL_1443536, EPI_ISL_1443537, EPI_ISL_1443538, EPI_ISL_1499569, EPI_ISL_1499570, EPI_ISL_1499571, EPI_ISL_1694559, EPI_ISL_2308890, EPI_ISL_2308891, EPI_ISL_2308892, EPI_ISL_2308893, EPI_ISL_2308894, EPI_ISL_2308895, EPI_ISL_2308896, EPI_ISL_2308897, EPI_ISL_2308898, EPI_ISL_2308899, EPI_ISL_2308900, EPI_ISL_2308901, EPI_ISL_2308902, EPI_ISL_2308903, EPI_ISL_2308904, EPI_ISL_2308905, EPI_ISL_2308906, EPI_ISL_2308907, EPI_ISL_2308935, EPI_ISL_2308936, EPI_ISL_2308937, EPI_ISL_2308938, EPI_ISL_2308939, EPI_ISL_2308940, EPI_ISL_2308941, EPI_ISL_2308942, EPI_ISL_2308943, EPI_ISL_2308944, EPI_ISL_2308945, EPI_ISL_2308946, EPI_ISL_2308947, EPI_ISL_2308948, EPI_ISL_2308949, EPI_ISL_2308950, EPI_ISL_2308951, EPI_ISL_2308952, EPI_ISL_2308953, EPI_ISL_2311842, EPI_ISL_2311843, EPI_ISL_2420441, EPI_ISL_2420442, EPI_ISL_2420443, EPI_ISL_2420444, EPI_ISL_2420445, EPI_ISL_2420446, EPI_ISL_2420447, EPI_ISL_2420448, EPI_ISL_2420449, EPI_ISL_2420451, EPI_ISL_2420452, EPI_ISL_2420453, EPI_ISL_2420454, EPI_ISL_2420455, EPI_ISL_2420456, EPI_ISL_2420457, EPI_ISL_2420458, EPI_ISL_2420459, EPI_ISL_2420460, EPI_ISL_2420462, EPI_ISL_2420463, EPI_ISL_2420464, EPI_ISL_2420556, EPI_ISL_2420557, EPI_ISL_2420558, EPI_ISL_2420560, EPI_ISL_2420629, EPI_ISL_2420630, EPI_ISL_2420631, EPI_ISL_2420632, EPI_ISL_2420633, EPI_ISL_2420634, EPI_ISL_2420635, EPI_ISL_2420636, EPI_ISL_2613784, EPI_ISL_2613785, EPI_ISL_2613786, EPI_ISL_2613787, EPI_ISL_2613788, EPI_ISL_2613789, EPI_ISL_2613790, EPI_ISL_2613791, EPI_ISL_2613792, EPI_ISL_2613793, EPI_ISL_2613794, EPI_ISL_2613795, EPI_ISL_2613796, EPI_ISL_2613797, EPI_ISL_2613798, EPI_ISL_2613799, EPI_ISL_2613800, EPI_ISL_2613801, EPI_ISL_2613802, EPI_ISL_2613803, EPI_ISL_2613804, EPI_ISL_2613805, EPI_ISL_2613806, EPI_ISL_2613807, EPI_ISL_2613808, EPI_ISL_2614426, EPI_ISL_2614427, EPI_ISL_2614428, EPI_ISL_2614429, EPI_ISL_2614430, EPI_ISL_2614431, EPI_ISL_2614432, EPI_ISL_2614433, EPI_ISL_2614434, EPI_ISL_2614435, EPI_ISL_2614436, EPI_ISL_2614437, EPI_ISL_2614438, EPI_ISL_2614439, EPI_ISL_2614440, EPI_ISL_2614441, EPI_ISL_2614442, EPI_ISL_2614443, EPI_ISL_2614444, EPI_ISL_2614445, EPI_ISL_2614446, EPI_ISL_2614447, EPI_ISL_2614449, EPI_ISL_2614450, EPI_ISL_2614451, EPI_ISL_2625703, EPI_ISL_2625704, EPI_ISL_2625705, EPI_ISL_2625706, EPI_ISL_2625707, EPI_ISL_2625708, EPI_ISL_2625709, EPI_ISL_2625710, EPI_ISL_2625711, EPI_ISL_2625712, EPI_ISL_2625713, EPI_ISL_2625714, EPI_ISL_2625715, EPI_ISL_2625716, EPI_ISL_2625717, EPI_ISL_2625718, EPI_ISL_2625719, EPI_ISL_2625720, EPI_ISL_2625721, EPI_ISL_2625722, EPI_ISL_2625723, EPI_ISL_2625724, EPI_ISL_2626559, EPI_ISL_2626560, EPI_ISL_2626561, EPI_ISL_2626562, EPI_ISL_2626563, EPI_ISL_2626564, EPI_ISL_2626565, EPI_ISL_2626566, EPI_ISL_2626567, EPI_ISL_2626568, EPI_ISL_2626569, EPI_ISL_2626570, EPI_ISL_2627275, EPI_ISL_2627276, EPI_ISL_2627277, EPI_ISL_2627278, EPI_ISL_2627279, EPI_ISL_2627280, EPI_ISL_2627281, EPI_ISL_2627282, EPI_ISL_2627283, EPI_ISL_2627284, EPI_ISL_2627285, EPI_ISL_2627286, EPI_ISL_2627287, EPI_ISL_2627288, EPI_ISL_2627289, EPI_ISL_2627290, EPI_ISL_2627291, EPI_ISL_2627292, EPI_ISL_2627293, EPI_ISL_2627294, EPI_ISL_2627295, EPI_ISL_2627296, EPI_ISL_2627297, EPI_ISL_2627298, EPI_ISL_2627299, EPI_ISL_2627300, EPI_ISL_2627301, EPI_ISL_2627302, EPI_ISL_2627303, EPI_ISL_2627304, EPI_ISL_2627305, EPI_ISL_2627306, EPI_ISL_2627791, EPI_ISL_2627792, EPI_ISL_2627793, EPI_ISL_2627794, EPI_ISL_2627795, EPI_ISL_2627796, EPI_ISL_2627797, EPI_ISL_2627798, EPI_ISL_2627799, EPI_ISL_2627800, EPI_ISL_2627801, EPI_ISL_2627802, EPI_ISL_2627803, EPI_ISL_2627804, EPI_ISL_2627805, EPI_ISL_2627806, EPI_ISL_2627807, EPI_ISL_2627808, EPI_ISL_2627809, EPI_ISL_2627810, EPI_ISL_2627811, EPI_ISL_2627812, EPI_ISL_2627813, EPI_ISL_2627814, EPI_ISL_2627815, EPI_ISL_2627816, EPI_ISL_2627817, EPI_ISL_2627818, EPI_ISL_2627819, EPI_ISL_2627820, EPI_ISL_2627821, EPI_ISL_2627822, EPI_ISL_2627823, EPI_ISL_2627824, EPI_ISL_2627825, EPI_ISL_2627826, EPI_ISL_2627827, EPI_ISL_2627828, EPI_ISL_2627829, EPI_ISL_2627830, EPI_ISL_2627831, EPI_ISL_2627832, EPI_ISL_2627833, EPI_ISL_2627835, EPI_ISL_2627836, EPI_ISL_2627837, EPI_ISL_2627838, EPI_ISL_2627839, EPI_ISL_2627840, EPI_ISL_2627841, EPI_ISL_2627842, EPI_ISL_2627843, EPI_ISL_2627844, EPI_ISL_2627845, EPI_ISL_2657622, EPI_ISL_2657623, EPI_ISL_2657624, EPI_ISL_2657625, EPI_ISL_2657626, EPI_ISL_2657627, EPI_ISL_2657628, EPI_ISL_2657629, EPI_ISL_2657630, EPI_ISL_2657631, EPI_ISL_2657632, EPI_ISL_2657633, EPI_ISL_2657634, EPI_ISL_2657635, EPI_ISL_2657636, EPI_ISL_2657637, EPI_ISL_2657638, EPI_ISL_2657639, EPI_ISL_2657640, EPI_ISL_2657641, EPI_ISL_2657642, EPI_ISL_2657643, EPI_ISL_2657644, EPI_ISL_2657645, EPI_ISL_2657646, EPI_ISL_2657647, EPI_ISL_2657649, EPI_ISL_2657650, EPI_ISL_2657651, EPI_ISL_2657652, EPI_ISL_2657653, EPI_ISL_2657654, EPI_ISL_2657655, EPI_ISL_2657656, EPI_ISL_2657657, EPI_ISL_2657658, EPI_ISL_2657660, EPI_ISL_2657661, EPI_ISL_2657773, EPI_ISL_2657774, EPI_ISL_2657775, EPI_ISL_2657776, EPI_ISL_2657777, EPI_ISL_2657778, EPI_ISL_2657779, EPI_ISL_2657780, EPI_ISL_2657781, EPI_ISL_2657782, EPI_ISL_2657783, EPI_ISL_2657784, EPI_ISL_2657785, EPI_ISL_2657786, EPI_ISL_2657787, EPI_ISL_2657788, EPI_ISL_2657789, EPI_ISL_2657790, EPI_ISL_2657791, EPI_ISL_2657792, EPI_ISL_2657794, EPI_ISL_2657795, EPI_ISL_2657796, EPI_ISL_2657797, EPI_ISL_2657798, EPI_ISL_2657799, EPI_ISL_2657800, EPI_ISL_2657801, EPI_ISL_2657802, EPI_ISL_2657803, EPI_ISL_2657804, EPI_ISL_2657805, EPI_ISL_2657806, EPI_ISL_2657807, EPI_ISL_2657808, EPI_ISL_2657809, EPI_ISL_2657810, EPI_ISL_2657811, EPI_ISL_2657812, EPI_ISL_2657813, EPI_ISL_2657814, EPI_ISL_2657815, EPI_ISL_2657816, EPI_ISL_2657817, EPI_ISL_2657818, EPI_ISL_2657819, EPI_ISL_2657820, EPI_ISL_2657821, EPI_ISL_2657822, EPI_ISL_2657823, EPI_ISL_2657824, EPI_ISL_2657825, EPI_ISL_2657826, EPI_ISL_2657827, EPI_ISL_2657828, EPI_ISL_2657829, EPI_ISL_2657830, EPI_ISL_2657831, EPI_ISL_2657832, EPI_ISL_2657833, EPI_ISL_2657834, EPI_ISL_2657835, EPI_ISL_2657836, EPI_ISL_2657837, EPI_ISL_2657838, EPI_ISL_2657839, EPI_ISL_2657840, EPI_ISL_2657841, EPI_ISL_2657842, EPI_ISL_2657843, EPI_ISL_2657844, EPI_ISL_2657845, EPI_ISL_2657846, EPI_ISL_2657847, EPI_ISL_2657848, EPI_ISL_2657849, EPI_ISL_2657850, EPI_ISL_2657851, EPI_ISL_2657852, EPI_ISL_2657853, EPI_ISL_2658141, EPI_ISL_2658142, EPI_ISL_2658143, EPI_ISL_2658144, EPI_ISL_2658145, EPI_ISL_2658146, EPI_ISL_2658147, EPI_ISL_2658148, EPI_ISL_2658458, EPI_ISL_2658459, EPI_ISL_2658460, EPI_ISL_2658461, EPI_ISL_2658462, EPI_ISL_2658463, EPI_ISL_2658464, EPI_ISL_2658465, EPI_ISL_2658466, EPI_ISL_2658467, EPI_ISL_2658468, EPI_ISL_2658469, EPI_ISL_2658470, EPI_ISL_2658471, EPI_ISL_2658472, EPI_ISL_2658473, EPI_ISL_2658474, EPI_ISL_2658475, EPI_ISL_2658476, EPI_ISL_2658477, EPI_ISL_2658478, EPI_ISL_2658479, EPI_ISL_2658480, EPI_ISL_2658481, EPI_ISL_2658482, EPI_ISL_2658483, EPI_ISL_2658484, EPI_ISL_2658485, EPI_ISL_2658486, EPI_ISL_2658487, EPI_ISL_2658488, EPI_ISL_2658489, EPI_ISL_2658490, EPI_ISL_2658491, EPI_ISL_2658492, EPI_ISL_2658493, EPI_ISL_2658494, EPI_ISL_2658495, EPI_ISL_2658496, EPI_ISL_2658497, EPI_ISL_2658498, EPI_ISL_2658499, EPI_ISL_2658500, EPI_ISL_2658501, EPI_ISL_2658502, EPI_ISL_2658503, EPI_ISL_2658504, EPI_ISL_2658505, EPI_ISL_2658506, EPI_ISL_2658507, EPI_ISL_2658508, EPI_ISL_2658509, EPI_ISL_2658510, EPI_ISL_2658511, EPI_ISL_2658512
Croatian Institute of Public Health	University of Zagreb, Centre for research and knowledge transfer in biotechnology	Irena Tabain et al	EPI_ISL_454602
Croatian Institute of Public health	Croatian Institute of Public Health	Irena Tabain et al	EPI_ISL_1436048
Crowne Healthcare of Eufala	Synergy Laboratories	Megan Cornwell MS et al	EPI_ISL_4261304
Crowne Healthcare of Eufala	Synergy Laboratories	Tina Sutton-Young BS et al	EPI_ISL_4474478, EPI_ISL_4474499, EPI_ISL_4474507, EPI_ISL_4474511
Cruces University Hospital	Biocruces Bizkaia	Mikel Gallego Rodrigo et al	EPI_ISL_1575035, EPI_ISL_1575080, EPI_ISL_1575112
Cruz-Rabe Maternity and General Hospital	Research Institute for Tropical Medicine	Lei Lanna Dancel et al	EPI_ISL_3105882
Crystal Diganostic Pvt Ltd	National Public Health Laboratory/CSIR-Institute of Genomics and Integrative Biology	National Public Health Laboratory Team/Crystal Diagnostic Pvt Ltd Lab Team et al	EPI_ISL_4207254
Cs Alvinlandia	Instituto Butantan	Dimas Tadeu Covas et al	EPI_ISL_5801571
Cs De Americo De Campos	Instituto Butantan	Dimas Tadeu Covas et al	EPI_ISL_5800474, EPI_ISL_5800475, EPI_ISL_5800478
Cs De Balsamo	Instituto Butantan	Dimas Tadeu Covas et al	EPI_ISL_5800200, EPI_ISL_5800814, EPI_ISL_5802167, EPI_ISL_5802172, EPI_ISL_5802173
Cs De Catigua	Instituto Butantan	Dimas Tadeu Covas et al	EPI_ISL_5800195, EPI_ISL_5800196, EPI_ISL_5800757, EPI_ISL_5800759, EPI_ISL_5800760, EPI_ISL_5800805
Cs De Cosmorama	Instituto Butantan	Dimas Tadeu Covas et al	EPI_ISL_5800824, EPI_ISL_5800825, EPI_ISL_5800830, EPI_ISL_5800833
Cs De Floreal	Instituto Butantan	Dimas Tadeu Covas et al	EPI_ISL_5800838, EPI_ISL_5800841
Cs De Icem	Instituto Butantan	Dimas Tadeu Covas et al	EPI_ISL_5800480, EPI_ISL_5800482
Cs De Marapoama	Instituto Butantan	Dimas Tadeu Covas et al	EPI_ISL_5800842
Cs De Mirassolandia	Instituto Butantan	Dimas Tadeu Covas et al	EPI_ISL_5800477, EPI_ISL_5800481, EPI_ISL_5800483
Cs De Monte Aprazivel	Instituto Butantan	Dimas Tadeu Covas et al	EPI_ISL_5800185, EPI_ISL_5800186, EPI_ISL_5800188, EPI_ISL_5800193, EPI_ISL_5800198, EPI_ISL_5800199
Cs De Neves Paulista	Instituto Butantan	Dimas Tadeu Covas et al	EPI_ISL_5800190, EPI_ISL_5800191
Cs De Nipoa	Instituto Butantan	Dimas Tadeu Covas et al	EPI_ISL_5800485, EPI_ISL_5800486, EPI_ISL_5800489, EPI_ISL_5800490, EPI_ISL_5800491, EPI_ISL_5800493
Cs De Onda Verde	Instituto Butantan	Dimas Tadeu Covas et al	EPI_ISL_5800826, EPI_ISL_5800831, EPI_ISL_5800834, EPI_ISL_5800850, EPI_ISL_5800853
Cs De Orindiuva	Instituto Butantan	Dimas Tadeu Covas et al	EPI_ISL_5800178
Cs De Palestina	Instituto Butantan	Dimas Tadeu Covas et al	EPI_ISL_5800492
Cs De Palmares Paulista	Instituto Butantan	Dimas Tadeu Covas et al	EPI_ISL_5800801, EPI_ISL_5800809, EPI_ISL_5800810
Cs De Rinopolis	Instituto Butantan	Dimas Tadeu Covas et al	EPI_ISL_5800634, EPI_ISL_5800637
Cs De Rubineia	Instituto Butantan	Dimas Tadeu Covas et al	EPI_ISL_5801938, EPI_ISL_5801939
Cs De Santa Albertina	Instituto Butantan	Dimas Tadeu Covas et al	EPI_ISL_5800802, EPI_ISL_5800803, EPI_ISL_5800804
Cs De Santa Rita Doeste	Instituto Butantan	Dimas Tadeu Covas et al	EPI_ISL_5800189, EPI_ISL_5802166
Cs De Valentim Gentil	Instituto Butantan	Dimas Tadeu Covas et al	EPI_ISL_5800813
Cs I De Ourinhos	Instituto Butantan	Dimas Tadeu Covas et al	EPI_ISL_5799923, EPI_ISL_5799931
Cs II Doutor Antonio Vicoso Moreira de Rezende	Instituto Adolfo Lutz, Interdiciplinary Procedures Center, Strategic Laboratory	Claudio Tavares Sacchi et al	EPI_ISL_693207
Cs Iacri	Instituto Butantan	Dimas Tadeu Covas et al	EPI_ISL_5800663
Cs Ii Dr Jahyr De Paula Ribeiro Guara	Instituto Butantan	Dimas Tadeu Covas et al	EPI_ISL_5800151, EPI_ISL_5801372
Cs Ii Dr Jose Carqueijo Scrpardo	Instituto Butantan	Dimas Tadeu Covas et al	EPI_ISL_5800435
Cs Ii Dr Miguel Vitaliano Orlandia	Instituto Butantan	Dimas Tadeu Covas et al	EPI_ISL_5799868, EPI_ISL_5801097, EPI_ISL_5801279, EPI_ISL_5801287, EPI_ISL_5801288, EPI_ISL_5801290, EPI_ISL_5801518
Cs Ii Dr Sebastiao Ribeiro Do Valle	Instituto Butantan	Dimas Tadeu Covas et al	EPI_ISL_5801281, EPI_ISL_5801901
Cs Ii Egidio Brunhara Morro Agudo	Instituto Butantan	Dimas Tadeu Covas et al	EPI_ISL_5799892, EPI_ISL_5799897, EPI_ISL_5799906, EPI_ISL_5799918, EPI_ISL_5799922, EPI_ISL_5799943, EPI_ISL_5799945, EPI_ISL_5800132, EPI_ISL_5800135, EPI_ISL_5800137, EPI_ISL_5800142, EPI_ISL_5800143, EPI_ISL_5800144, EPI_ISL_5800145, EPI_ISL_5800146, EPI_ISL_5800147, EPI_ISL_5800148, EPI_ISL_5800149, EPI_ISL_5800150, EPI_ISL_5801832, EPI_ISL_5801833, EPI_ISL_5801834, EPI_ISL_5801835, EPI_ISL_5801836
Cs Iii Santopolis Do Aguapei	Instituto Butantan	Dimas Tadeu Covas et al	EPI_ISL_5802126
Cs Iolanda Fleury De Campos Guedes Nuporanga	Instituto Butantan	Dimas Tadeu Covas et al	EPI_ISL_5800095, EPI_ISL_5801384, EPI_ISL_5801385, EPI_ISL_5801389
Csa Complexo De Saude Anhanguera Ltda	Instituto Butantan	Dimas Tadeu Covas et al	EPI_ISL_5800768
Csa Complexo De Saude Anhanguera Tucuruvi	Instituto Butantan	Dimas Tadeu Covas et al	EPI_ISL_5800887
Csa Complexo De Saude Anhanguera Vila Jaguara	Instituto Butantan	Dimas Tadeu Covas et al	EPI_ISL_5800914, EPI_ISL_5800933
Csii Dr Jose Ferreira Telles	Instituto Butantan	Dimas Tadeu Covas et al	EPI_ISL_5801243, EPI_ISL_5801355
Csii Dr Washington Luis M Rodrigues Da Silva Pitangueiras	Instituto Butantan	Dimas Tadeu Covas et al	EPI_ISL_5800161, EPI_ISL_5800164, EPI_ISL_5800165, EPI_ISL_5800169, EPI_ISL_5800170, EPI_ISL_5800172, EPI_ISL_5800173, EPI_ISL_5800174, EPI_ISL_5800175, EPI_ISL_5801685, EPI_ISL_5801686, EPI_ISL_5801687, EPI_ISL_5801688, EPI_ISL_5801689, EPI_ISL_5801690, EPI_ISL_5801691
Csiii Amalia Gothardo Manesco Santa Maria Da Serra	Instituto Butantan	Dimas Tadeu Covas et al	EPI_ISL_5802707
Cumilla Medical College	Central Biological Research Laboratory and Department of Biochemistry and Molecular Biology	Mohammad Omar Faruque et al	EPI_ISL_1123265
Cummings School of Veterinary Medicine at Tufts University	Diagnostic Virology Laboratory, National Veterinary Services Laboratories, USDA1920 Dayton Avenue, Ames, IA 50010, USA	Kerrie M. Franzen et al	EPI_ISL_2928444, EPI_ISL_2928445
Curative	New Mexico Department of Health Scientific Laboratory	Ellie Johnson et al	EPI_ISL_1522378, EPI_ISL_1582427, EPI_ISL_1582434, EPI_ISL_1582437, EPI_ISL_1582441, EPI_ISL_1805356, EPI_ISL_1825118, EPI_ISL_1970847, EPI_ISL_1970885, EPI_ISL_2185545, EPI_ISL_2227194, EPI_ISL_2465951, EPI_ISL_2465962, EPI_ISL_2465972, EPI_ISL_2465994, EPI_ISL_2466003, EPI_ISL_2466012, EPI_ISL_2480297, EPI_ISL_2480306, EPI_ISL_2480310, EPI_ISL_2480313, EPI_ISL_2480367, EPI_ISL_2480370, EPI_ISL_2480383, EPI_ISL_2480392, EPI_ISL_2480399, EPI_ISL_2480420, EPI_ISL_2480472, EPI_ISL_2480477, EPI_ISL_2480479, EPI_ISL_2674554, EPI_ISL_2674557, EPI_ISL_2674562, EPI_ISL_2674577, EPI_ISL_2674588, EPI_ISL_2674609, EPI_ISL_2723670, EPI_ISL_2723677, EPI_ISL_2723684, EPI_ISL_2723702, EPI_ISL_2723707, EPI_ISL_2723721, EPI_ISL_2723723, EPI_ISL_2723729
Curative Inc	Curative Inc	Katie Bond et al	EPI_ISL_1195946, EPI_ISL_1255102
Curative Labs	Curative Labs	Mikhail Hanewich-Hollatz et al	EPI_ISL_2507097, EPI_ISL_2507098, EPI_ISL_2507099, EPI_ISL_2507100, EPI_ISL_2507101, EPI_ISL_2507102, EPI_ISL_2507103, EPI_ISL_2507104, EPI_ISL_2507105, EPI_ISL_2507106, EPI_ISL_2507107, EPI_ISL_2507108, EPI_ISL_2507109, EPI_ISL_2507110, EPI_ISL_2507111, EPI_ISL_2507112, EPI_ISL_2507113, EPI_ISL_2507114, EPI_ISL_2507115, EPI_ISL_2507116, EPI_ISL_2507117, EPI_ISL_2507118, EPI_ISL_2507119, EPI_ISL_2507120, EPI_ISL_2507121, EPI_ISL_2507122, EPI_ISL_2507123, EPI_ISL_2507125, EPI_ISL_2507126, EPI_ISL_2507127, EPI_ISL_2507128, EPI_ISL_2507129, EPI_ISL_2507130, EPI_ISL_2507133, EPI_ISL_2507134, EPI_ISL_2507135, EPI_ISL_2507136, EPI_ISL_2507137, EPI_ISL_2507138, EPI_ISL_2507141, EPI_ISL_2507142, EPI_ISL_2507143, EPI_ISL_2507144, EPI_ISL_2507145, EPI_ISL_2507146, EPI_ISL_2507147, EPI_ISL_2507149, EPI_ISL_2507150, EPI_ISL_2507151, EPI_ISL_2507152, EPI_ISL_2507153, EPI_ISL_2507154, EPI_ISL_2507155, EPI_ISL_2507156, EPI_ISL_2507157, EPI_ISL_2507159, EPI_ISL_2507160, EPI_ISL_2507161, EPI_ISL_2507162, EPI_ISL_2507165, EPI_ISL_2507166, EPI_ISL_2507167, EPI_ISL_2507168, EPI_ISL_2507169, EPI_ISL_2507170, EPI_ISL_2507173, EPI_ISL_2507174, EPI_ISL_2507176, EPI_ISL_2507177, EPI_ISL_2507179, EPI_ISL_2507180, EPI_ISL_2507181, EPI_ISL_2507182, EPI_ISL_2507183, EPI_ISL_2507184, EPI_ISL_2507185, EPI_ISL_2507187, EPI_ISL_2507188, EPI_ISL_2507189, EPI_ISL_2507190, EPI_ISL_2507191, EPI_ISL_2507192, EPI_ISL_2507193, EPI_ISL_2507194, EPI_ISL_2507195, EPI_ISL_2507196, EPI_ISL_2507197, EPI_ISL_2507198, EPI_ISL_2507199, EPI_ISL_2507200, EPI_ISL_2507201, EPI_ISL_2507202, EPI_ISL_2507203, EPI_ISL_2507204, EPI_ISL_2507205, EPI_ISL_2507207, EPI_ISL_2507208, EPI_ISL_2507209, EPI_ISL_2507212, EPI_ISL_2507213, EPI_ISL_2507214, EPI_ISL_2507215, EPI_ISL_2507216, EPI_ISL_2507217, EPI_ISL_2507218, EPI_ISL_2507219, EPI_ISL_2507221, EPI_ISL_2507223, EPI_ISL_2507224, EPI_ISL_2507225, EPI_ISL_2507226, EPI_ISL_2507227, EPI_ISL_2507228, EPI_ISL_2507229, EPI_ISL_2507230, EPI_ISL_2507231, EPI_ISL_2507232, EPI_ISL_2507236, EPI_ISL_2507237, EPI_ISL_2507239, EPI_ISL_2507241, EPI_ISL_2507242, EPI_ISL_2507243, EPI_ISL_2507244, EPI_ISL_2507245, EPI_ISL_2507246, EPI_ISL_2507247, EPI_ISL_2507248, EPI_ISL_2507249, EPI_ISL_2507250, EPI_ISL_2507251, EPI_ISL_2507254, EPI_ISL_2507255, EPI_ISL_2507259, EPI_ISL_2507260, EPI_ISL_2507262, EPI_ISL_2507263, EPI_ISL_2507264, EPI_ISL_2507265, EPI_ISL_2507266, EPI_ISL_2507267, EPI_ISL_2507269, EPI_ISL_2507270, EPI_ISL_2507271, EPI_ISL_2507272, EPI_ISL_2507273, EPI_ISL_2507274, EPI_ISL_2507275, EPI_ISL_2507276, EPI_ISL_2507277, EPI_ISL_2507278, EPI_ISL_2507280, EPI_ISL_2507281, EPI_ISL_2507286, EPI_ISL_2507287, EPI_ISL_2507288, EPI_ISL_2507289, EPI_ISL_2507293, EPI_ISL_2507294, EPI_ISL_2507295, EPI_ISL_2507296, EPI_ISL_2507297, EPI_ISL_2507298, EPI_ISL_2507299, EPI_ISL_2507300, EPI_ISL_2507302, EPI_ISL_2507303, EPI_ISL_2507304, EPI_ISL_2507305, EPI_ISL_2507307, EPI_ISL_2507308, EPI_ISL_2507309, EPI_ISL_2507310, EPI_ISL_2507311, EPI_ISL_2507313, EPI_ISL_2507314, EPI_ISL_2507315, EPI_ISL_2507316, EPI_ISL_2507317, EPI_ISL_2507318, EPI_ISL_2507319, EPI_ISL_2507320, EPI_ISL_2507321, EPI_ISL_2507323, EPI_ISL_2507324, EPI_ISL_2507326, EPI_ISL_2507328, EPI_ISL_2507332, EPI_ISL_2507333, EPI_ISL_2507334, EPI_ISL_2507335, EPI_ISL_2507336, EPI_ISL_2507338, EPI_ISL_2507339, EPI_ISL_2507341, EPI_ISL_2507343, EPI_ISL_2507344, EPI_ISL_2507345, EPI_ISL_2507346, EPI_ISL_2507347, EPI_ISL_2507348, EPI_ISL_2507349, EPI_ISL_2507350, EPI_ISL_2507351, EPI_ISL_2507352, EPI_ISL_2507353, EPI_ISL_2507354, EPI_ISL_2507356, EPI_ISL_2507357, EPI_ISL_2507358, EPI_ISL_2507359, EPI_ISL_2507360, EPI_ISL_2507362, EPI_ISL_2754961, EPI_ISL_2754963, EPI_ISL_2754964, EPI_ISL_2754966, EPI_ISL_2754967, EPI_ISL_2754969, EPI_ISL_2754970, EPI_ISL_2754971, EPI_ISL_2754973, EPI_ISL_2754974, EPI_ISL_2754975, EPI_ISL_2754977, EPI_ISL_2754978, EPI_ISL_2754980, EPI_ISL_2754981, EPI_ISL_2754982, EPI_ISL_2754983, EPI_ISL_2754984, EPI_ISL_2754987, EPI_ISL_2754988, EPI_ISL_2754989, EPI_ISL_2754990, EPI_ISL_2754991, EPI_ISL_2754992, EPI_ISL_2754994, EPI_ISL_2754995, EPI_ISL_2754997, EPI_ISL_2754998, EPI_ISL_2754999, EPI_ISL_2755000, EPI_ISL_2755001, EPI_ISL_2755002, EPI_ISL_2755004, EPI_ISL_2755005, EPI_ISL_2755006, EPI_ISL_2755007, EPI_ISL_2755008, EPI_ISL_2755010, EPI_ISL_2755011, EPI_ISL_2755012, EPI_ISL_2755013, EPI_ISL_2755014, EPI_ISL_2755015, EPI_ISL_2755016, EPI_ISL_2755017, EPI_ISL_2755018, EPI_ISL_2755019, EPI_ISL_2755020, EPI_ISL_2755021, EPI_ISL_2755022, EPI_ISL_2755023, EPI_ISL_2755024, EPI_ISL_2755026, EPI_ISL_2755027, EPI_ISL_2755028, EPI_ISL_2755029, EPI_ISL_2755030, EPI_ISL_2755031, EPI_ISL_2755033, EPI_ISL_2755034, EPI_ISL_2755035, EPI_ISL_2755036, EPI_ISL_2755037, EPI_ISL_2755038, EPI_ISL_2755039, EPI_ISL_2755040, EPI_ISL_2755042, EPI_ISL_2755043, EPI_ISL_2755044, EPI_ISL_2755045, EPI_ISL_2755047, EPI_ISL_2755049, EPI_ISL_2755050, EPI_ISL_2755051, EPI_ISL_2755052, EPI_ISL_2755053, EPI_ISL_2755054, EPI_ISL_2755055, EPI_ISL_2755056, EPI_ISL_2755060, EPI_ISL_2755061, EPI_ISL_2755062, EPI_ISL_2755063, EPI_ISL_2755064, EPI_ISL_2755066, EPI_ISL_2755067, EPI_ISL_2755068, EPI_ISL_2755069, EPI_ISL_2755070, EPI_ISL_2755071, EPI_ISL_2755072, EPI_ISL_2755073, EPI_ISL_2755074, EPI_ISL_2755075, EPI_ISL_2755076, EPI_ISL_2755077, EPI_ISL_2755078, EPI_ISL_2755079, EPI_ISL_2755080, EPI_ISL_2755081, EPI_ISL_2755082, EPI_ISL_2755083, EPI_ISL_2755086, EPI_ISL_2755087, EPI_ISL_2755088, EPI_ISL_2755090, EPI_ISL_2755092, EPI_ISL_2755093, EPI_ISL_2755094, EPI_ISL_2755095, EPI_ISL_2755097, EPI_ISL_2755098, EPI_ISL_2755099, EPI_ISL_2755102, EPI_ISL_2755103, EPI_ISL_2755104, EPI_ISL_2755105, EPI_ISL_2755106, EPI_ISL_2755108, EPI_ISL_2755109, EPI_ISL_2755110, EPI_ISL_2755111, EPI_ISL_2755112, EPI_ISL_2755114, EPI_ISL_2755116, EPI_ISL_2755119, EPI_ISL_2755121, EPI_ISL_2755122, EPI_ISL_2755124, EPI_ISL_2755127, EPI_ISL_2755128, EPI_ISL_2755129, EPI_ISL_2755131, EPI_ISL_2755133, EPI_ISL_2755135, EPI_ISL_2755136, EPI_ISL_2755138, EPI_ISL_2755142, EPI_ISL_2755143, EPI_ISL_2755144, EPI_ISL_2755145, EPI_ISL_2755146, EPI_ISL_2755147, EPI_ISL_2755148, EPI_ISL_2755149, EPI_ISL_2755150, EPI_ISL_2755151, EPI_ISL_2755152, EPI_ISL_2755153, EPI_ISL_2755154, EPI_ISL_2755156, EPI_ISL_2755157, EPI_ISL_2755158, EPI_ISL_2755159, EPI_ISL_2755160, EPI_ISL_2755161, EPI_ISL_2755162, EPI_ISL_2755163, EPI_ISL_2755164, EPI_ISL_2755165, EPI_ISL_2755168, EPI_ISL_2755170, EPI_ISL_2755171, EPI_ISL_2755172, EPI_ISL_2755173, EPI_ISL_2755174, EPI_ISL_2755175, EPI_ISL_2755176, EPI_ISL_2755178, EPI_ISL_2755180, EPI_ISL_2755181, EPI_ISL_2755182, EPI_ISL_2755183, EPI_ISL_2755184, EPI_ISL_2755185, EPI_ISL_2755186, EPI_ISL_2755187, EPI_ISL_2755188, EPI_ISL_2755189, EPI_ISL_2755191, EPI_ISL_2755192, EPI_ISL_2755193, EPI_ISL_2755194, EPI_ISL_2755195, EPI_ISL_2755196, EPI_ISL_2755197, EPI_ISL_2755198, EPI_ISL_2755199, EPI_ISL_2755201, EPI_ISL_2755203, EPI_ISL_2755204, EPI_ISL_2755205, EPI_ISL_2755206, EPI_ISL_2755207, EPI_ISL_2755209, EPI_ISL_2755210, EPI_ISL_2755211, EPI_ISL_2755212, EPI_ISL_2755213, EPI_ISL_2755214, EPI_ISL_2755216, EPI_ISL_2755217, EPI_ISL_2755218, EPI_ISL_2755220, EPI_ISL_2755221, EPI_ISL_2755223, EPI_ISL_2755224, EPI_ISL_2755225, EPI_ISL_2755226, EPI_ISL_2755227, EPI_ISL_2755229, EPI_ISL_2755230, EPI_ISL_2755231, EPI_ISL_2755232, EPI_ISL_2755233, EPI_ISL_2755234, EPI_ISL_2755235, EPI_ISL_2755236, EPI_ISL_2755237, EPI_ISL_2755239, EPI_ISL_2755240, EPI_ISL_2755241, EPI_ISL_2755243, EPI_ISL_2755244, EPI_ISL_2755245, EPI_ISL_2755246, EPI_ISL_2755247, EPI_ISL_2755249, EPI_ISL_2755250, EPI_ISL_2755251, EPI_ISL_2755252, EPI_ISL_2755254, EPI_ISL_2755255, EPI_ISL_2755256, EPI_ISL_2755258, EPI_ISL_2755259, EPI_ISL_2755260, EPI_ISL_2755261, EPI_ISL_2755262, EPI_ISL_2755263, EPI_ISL_2755264, EPI_ISL_2755265, EPI_ISL_2755266, EPI_ISL_2755267, EPI_ISL_2755268, EPI_ISL_2755269, EPI_ISL_2755270, EPI_ISL_2755271, EPI_ISL_2755272, EPI_ISL_2755273, EPI_ISL_2755274, EPI_ISL_2755275, EPI_ISL_2755276, EPI_ISL_2755277, EPI_ISL_2755279, EPI_ISL_2755280, EPI_ISL_2755281, EPI_ISL_2755282, EPI_ISL_2755283, EPI_ISL_2755284, EPI_ISL_2755285, EPI_ISL_2755286, EPI_ISL_2755287, EPI_ISL_2755289, EPI_ISL_2755290, EPI_ISL_2755291, EPI_ISL_2755292, EPI_ISL_2755293, EPI_ISL_2755297, EPI_ISL_2755298, EPI_ISL_2755299, EPI_ISL_2755300, EPI_ISL_2755301, EPI_ISL_2755303, EPI_ISL_2755304, EPI_ISL_2755305, EPI_ISL_2755306, EPI_ISL_2755309, EPI_ISL_2755310, EPI_ISL_2755311, EPI_ISL_2755312, EPI_ISL_2755313, EPI_ISL_2755314, EPI_ISL_2755315, EPI_ISL_2755316, EPI_ISL_2755317, EPI_ISL_2755318, EPI_ISL_2755319, EPI_ISL_2755320, EPI_ISL_2755321, EPI_ISL_2755322, EPI_ISL_2755323, EPI_ISL_2755324, EPI_ISL_2755325, EPI_ISL_2755326, EPI_ISL_2755328, EPI_ISL_2755329, EPI_ISL_2755330, EPI_ISL_2755331, EPI_ISL_2755333, EPI_ISL_2755334, EPI_ISL_2755335, EPI_ISL_2755337, EPI_ISL_2755338, EPI_ISL_2755339, EPI_ISL_2755340, EPI_ISL_2755341, EPI_ISL_2755342, EPI_ISL_2755344, EPI_ISL_2755345, EPI_ISL_2755347, EPI_ISL_2755349, EPI_ISL_2755351, EPI_ISL_2755352, EPI_ISL_2755353, EPI_ISL_2755354, EPI_ISL_2755355, EPI_ISL_2755356, EPI_ISL_2755357, EPI_ISL_2755358, EPI_ISL_2755359, EPI_ISL_2755360, EPI_ISL_2755361, EPI_ISL_2755362, EPI_ISL_2755363, EPI_ISL_2755364, EPI_ISL_2755365, EPI_ISL_2755366, EPI_ISL_2755367, EPI_ISL_2755368, EPI_ISL_2755370, EPI_ISL_2755371, EPI_ISL_2755372, EPI_ISL_2755373, EPI_ISL_2755374, EPI_ISL_2755375, EPI_ISL_2755376, EPI_ISL_2755377, EPI_ISL_2755378, EPI_ISL_2755379, EPI_ISL_2755381, EPI_ISL_2755382, EPI_ISL_2755384, EPI_ISL_2755385, EPI_ISL_2755387, EPI_ISL_2755388, EPI_ISL_2755389, EPI_ISL_2755390, EPI_ISL_2755391, EPI_ISL_2755393, EPI_ISL_2755394, EPI_ISL_2755395, EPI_ISL_2755396, EPI_ISL_2755397, EPI_ISL_2755398, EPI_ISL_2755399, EPI_ISL_2755401, EPI_ISL_2755404, EPI_ISL_2755405, EPI_ISL_2755406, EPI_ISL_2755407, EPI_ISL_2755408, EPI_ISL_2755409, EPI_ISL_2755410, EPI_ISL_2755411, EPI_ISL_2755412, EPI_ISL_2755413, EPI_ISL_2755416, EPI_ISL_2755417, EPI_ISL_2755418, EPI_ISL_2755419, EPI_ISL_2755420, EPI_ISL_2755422, EPI_ISL_2755423, EPI_ISL_2755424, EPI_ISL_2755425, EPI_ISL_2755426, EPI_ISL_2755427, EPI_ISL_2755428, EPI_ISL_2755430, EPI_ISL_2755431, EPI_ISL_2755432, EPI_ISL_2755433, EPI_ISL_2755434, EPI_ISL_2755435, EPI_ISL_2755436, EPI_ISL_2755437, EPI_ISL_2755438, EPI_ISL_2755439, EPI_ISL_2755440, EPI_ISL_2755441, EPI_ISL_2755442, EPI_ISL_2755443, EPI_ISL_2755445, EPI_ISL_2755447, EPI_ISL_2755448, EPI_ISL_2755449, EPI_ISL_2755450, EPI_ISL_2755451, EPI_ISL_2755452, EPI_ISL_2755453, EPI_ISL_2755454, EPI_ISL_2755455, EPI_ISL_2755456, EPI_ISL_2755457, EPI_ISL_2755458, EPI_ISL_2755459, EPI_ISL_2755461, EPI_ISL_2755462, EPI_ISL_2755463, EPI_ISL_2755464, EPI_ISL_2755466, EPI_ISL_2755467, EPI_ISL_2755468, EPI_ISL_2755469, EPI_ISL_2755470, EPI_ISL_2755471, EPI_ISL_2755472, EPI_ISL_2755476, EPI_ISL_2755480, EPI_ISL_2755481, EPI_ISL_2755482, EPI_ISL_2755483, EPI_ISL_2755484, EPI_ISL_2755485, EPI_ISL_2755487, EPI_ISL_2755489, EPI_ISL_2755490, EPI_ISL_2755491, EPI_ISL_2755492, EPI_ISL_2755493, EPI_ISL_2755495, EPI_ISL_2755497, EPI_ISL_2755498, EPI_ISL_2755501, EPI_ISL_2755502, EPI_ISL_2755503, EPI_ISL_2755504, EPI_ISL_2755505, EPI_ISL_2755506, EPI_ISL_2755507, EPI_ISL_2755508, EPI_ISL_2755509, EPI_ISL_2755510, EPI_ISL_2755511, EPI_ISL_2755512, EPI_ISL_2755514, EPI_ISL_2755515, EPI_ISL_2755516, EPI_ISL_2755517, EPI_ISL_2755518, EPI_ISL_2755519, EPI_ISL_2755520, EPI_ISL_2755521, EPI_ISL_2755523, EPI_ISL_2755525, EPI_ISL_2755526, EPI_ISL_2755528, EPI_ISL_2755529, EPI_ISL_2755530, EPI_ISL_2755531, EPI_ISL_2755532, EPI_ISL_2755533, EPI_ISL_2755534, EPI_ISL_2755535, EPI_ISL_2755536, EPI_ISL_2755537, EPI_ISL_2755538, EPI_ISL_2755539, EPI_ISL_2755540, EPI_ISL_2755541, EPI_ISL_2755542, EPI_ISL_2755543, EPI_ISL_2755544, EPI_ISL_2755545, EPI_ISL_2755546, EPI_ISL_2755547, EPI_ISL_2755548, EPI_ISL_2755549, EPI_ISL_2755550, EPI_ISL_2755551, EPI_ISL_2755552, EPI_ISL_2755554, EPI_ISL_2755556, EPI_ISL_2755559, EPI_ISL_2755560, EPI_ISL_2755561, EPI_ISL_2755562, EPI_ISL_2755563, EPI_ISL_2755564, EPI_ISL_2755565, EPI_ISL_2755566, EPI_ISL_2755567, EPI_ISL_2755568, EPI_ISL_2755569, EPI_ISL_2755570, EPI_ISL_2755571, EPI_ISL_2755572, EPI_ISL_2755573, EPI_ISL_2755575, EPI_ISL_2755576, EPI_ISL_2755577, EPI_ISL_2755579, EPI_ISL_2755580, EPI_ISL_2755581, EPI_ISL_2755583, EPI_ISL_2755584, EPI_ISL_2755586, EPI_ISL_2755588, EPI_ISL_2755589, EPI_ISL_2755591, EPI_ISL_2755592, EPI_ISL_2755593, EPI_ISL_2755594, EPI_ISL_2755595, EPI_ISL_2755596, EPI_ISL_2755597, EPI_ISL_2755599, EPI_ISL_2755600, EPI_ISL_2755601, EPI_ISL_2755602, EPI_ISL_2755603, EPI_ISL_2755605, EPI_ISL_2755607, EPI_ISL_2755608, EPI_ISL_2755609, EPI_ISL_2755611, EPI_ISL_2755613, EPI_ISL_2755614, EPI_ISL_2755615, EPI_ISL_2755616, EPI_ISL_2755617, EPI_ISL_2755618, EPI_ISL_2755619, EPI_ISL_2755620, EPI_ISL_2755621, EPI_ISL_2755622, EPI_ISL_2755623, EPI_ISL_2755624, EPI_ISL_2755625, EPI_ISL_2755626, EPI_ISL_2755627, EPI_ISL_2755628, EPI_ISL_2755629, EPI_ISL_2755631, EPI_ISL_2755633, EPI_ISL_2755634, EPI_ISL_2755635, EPI_ISL_2755636, EPI_ISL_2755637, EPI_ISL_2755638, EPI_ISL_2755639, EPI_ISL_2755640, EPI_ISL_2755642, EPI_ISL_2755643, EPI_ISL_2755644, EPI_ISL_2755645, EPI_ISL_2755647, EPI_ISL_2755648, EPI_ISL_2755649, EPI_ISL_2755650, EPI_ISL_2755651, EPI_ISL_2755652, EPI_ISL_2755653, EPI_ISL_2755654, EPI_ISL_2755655, EPI_ISL_2755657, EPI_ISL_2755658, EPI_ISL_2755659, EPI_ISL_2755660, EPI_ISL_2755662, EPI_ISL_2755663, EPI_ISL_2755664, EPI_ISL_2755665, EPI_ISL_2755666, EPI_ISL_2755667, EPI_ISL_2755668, EPI_ISL_2755669, EPI_ISL_2755670, EPI_ISL_2755671, EPI_ISL_2755672, EPI_ISL_2755673, EPI_ISL_2755674, EPI_ISL_2755675, EPI_ISL_2755676, EPI_ISL_2755677, EPI_ISL_2755678, EPI_ISL_2755679, EPI_ISL_2755681, EPI_ISL_2755683, EPI_ISL_2755684, EPI_ISL_2755685, EPI_ISL_2755686, EPI_ISL_2755687, EPI_ISL_2755688, EPI_ISL_2755689, EPI_ISL_2755690, EPI_ISL_2755691, EPI_ISL_2755693, EPI_ISL_2755694, EPI_ISL_2755695, EPI_ISL_2755696, EPI_ISL_2755697, EPI_ISL_2755698, EPI_ISL_2755699, EPI_ISL_2755700, EPI_ISL_2755701, EPI_ISL_2755702, EPI_ISL_2755703, EPI_ISL_2755704, EPI_ISL_2755705, EPI_ISL_2755707, EPI_ISL_2755710, EPI_ISL_2755711, EPI_ISL_2755712, EPI_ISL_2755713, EPI_ISL_2755715, EPI_ISL_2755716, EPI_ISL_2755718, EPI_ISL_2755719, EPI_ISL_2755720, EPI_ISL_2755721, EPI_ISL_2755722, EPI_ISL_2755723, EPI_ISL_2755724, EPI_ISL_2755725, EPI_ISL_2755727, EPI_ISL_2755728, EPI_ISL_2755729, EPI_ISL_2755730, EPI_ISL_2755731, EPI_ISL_2755732, EPI_ISL_2755735, EPI_ISL_2755738, EPI_ISL_2755740, EPI_ISL_2755741, EPI_ISL_2755742, EPI_ISL_2755743, EPI_ISL_2755749, EPI_ISL_2755750, EPI_ISL_2755752, EPI_ISL_2755753, EPI_ISL_2755754, EPI_ISL_2755755, EPI_ISL_2755756, EPI_ISL_2755757, EPI_ISL_2755759, EPI_ISL_2755760, EPI_ISL_2755761, EPI_ISL_2755763, EPI_ISL_2755765, EPI_ISL_2755766, EPI_ISL_2755767, EPI_ISL_2755769, EPI_ISL_2755770, EPI_ISL_2755771, EPI_ISL_2755772, EPI_ISL_2755773, EPI_ISL_2755774, EPI_ISL_2755775, EPI_ISL_2755777, EPI_ISL_2755779, EPI_ISL_2755780, EPI_ISL_2755781, EPI_ISL_2755782, EPI_ISL_2755783, EPI_ISL_2755784, EPI_ISL_2755785, EPI_ISL_2755786, EPI_ISL_2755788, EPI_ISL_2755790, EPI_ISL_2755791, EPI_ISL_2755792, EPI_ISL_2755793, EPI_ISL_2755794, EPI_ISL_2755795, EPI_ISL_2755796, EPI_ISL_2755797, EPI_ISL_2755798, EPI_ISL_2755799, EPI_ISL_2755801, EPI_ISL_2755803, EPI_ISL_2755804, EPI_ISL_2755805, EPI_ISL_2755806, EPI_ISL_2755807, EPI_ISL_2755808, EPI_ISL_2755809, EPI_ISL_2755810, EPI_ISL_2755811, EPI_ISL_2755812, EPI_ISL_2755814, EPI_ISL_2755815, EPI_ISL_2755817, EPI_ISL_2755818, EPI_ISL_2755821, EPI_ISL_2755823, EPI_ISL_2755824, EPI_ISL_2755825, EPI_ISL_2755826, EPI_ISL_2755827, EPI_ISL_2755828, EPI_ISL_2755829, EPI_ISL_2755830, EPI_ISL_2755831, EPI_ISL_2755832, EPI_ISL_2755833, EPI_ISL_2755834, EPI_ISL_2755836, EPI_ISL_2755837, EPI_ISL_2755838, EPI_ISL_2755839, EPI_ISL_2755840, EPI_ISL_2755842, EPI_ISL_2755843, EPI_ISL_2755844, EPI_ISL_2755846, EPI_ISL_2755847, EPI_ISL_2755848, EPI_ISL_2755849, EPI_ISL_2755850, EPI_ISL_2755852, EPI_ISL_2755853, EPI_ISL_2755854, EPI_ISL_2755855, EPI_ISL_2755856, EPI_ISL_2755858, EPI_ISL_2755859, EPI_ISL_2755860, EPI_ISL_2755861, EPI_ISL_2755863, EPI_ISL_2755864, EPI_ISL_2755865, EPI_ISL_2755866, EPI_ISL_2755867, EPI_ISL_2755868, EPI_ISL_2755869, EPI_ISL_2755870, EPI_ISL_2755871, EPI_ISL_2755872, EPI_ISL_2755874, EPI_ISL_2755875, EPI_ISL_2755876, EPI_ISL_2755877, EPI_ISL_2755878, EPI_ISL_2755879, EPI_ISL_2755880, EPI_ISL_2755881, EPI_ISL_2755882, EPI_ISL_2755883, EPI_ISL_2755885, EPI_ISL_2755886, EPI_ISL_2755888, EPI_ISL_2755889, EPI_ISL_2755890, EPI_ISL_2755891, EPI_ISL_2755892, EPI_ISL_2755893, EPI_ISL_2755894, EPI_ISL_2755895, EPI_ISL_2755896, EPI_ISL_2755898, EPI_ISL_2755899, EPI_ISL_2755900, EPI_ISL_2755901, EPI_ISL_2755902, EPI_ISL_2755903, EPI_ISL_2755904, EPI_ISL_2755905, EPI_ISL_2755906, EPI_ISL_2755907, EPI_ISL_2755908, EPI_ISL_2755910, EPI_ISL_2755912, EPI_ISL_2755913, EPI_ISL_2755914, EPI_ISL_2755915, EPI_ISL_2755916, EPI_ISL_2755917, EPI_ISL_2755918, EPI_ISL_2755919, EPI_ISL_2755920, EPI_ISL_2755921, EPI_ISL_2755922, EPI_ISL_2755923, EPI_ISL_2755924, EPI_ISL_2755926, EPI_ISL_2755927, EPI_ISL_2755929, EPI_ISL_2755930, EPI_ISL_2755931, EPI_ISL_2755932, EPI_ISL_2755933, EPI_ISL_2755934, EPI_ISL_2755935, EPI_ISL_2755938, EPI_ISL_2755939, EPI_ISL_2755940, EPI_ISL_2755941, EPI_ISL_2755943, EPI_ISL_2755944, EPI_ISL_2755945, EPI_ISL_2755946, EPI_ISL_2755947, EPI_ISL_2755949, EPI_ISL_2755951, EPI_ISL_2755953, EPI_ISL_2755954, EPI_ISL_2755955, EPI_ISL_2755956, EPI_ISL_2755957, EPI_ISL_2755959, EPI_ISL_2755960, EPI_ISL_2755961, EPI_ISL_2755962, EPI_ISL_2755963, EPI_ISL_2755964, EPI_ISL_2755965, EPI_ISL_2755966, EPI_ISL_2755967, EPI_ISL_2755968, EPI_ISL_2755969, EPI_ISL_2755972, EPI_ISL_2755973, EPI_ISL_2755974, EPI_ISL_2755975, EPI_ISL_2755976, EPI_ISL_2755979, EPI_ISL_2755980, EPI_ISL_2755981, EPI_ISL_2755982, EPI_ISL_2755983, EPI_ISL_2755985, EPI_ISL_2755986, EPI_ISL_2755987, EPI_ISL_2755988, EPI_ISL_2755989, EPI_ISL_2755990, EPI_ISL_2755993, EPI_ISL_2755994, EPI_ISL_2755995, EPI_ISL_2755996, EPI_ISL_2755998, EPI_ISL_2756000, EPI_ISL_2756001, EPI_ISL_2756002, EPI_ISL_2756003, EPI_ISL_2756004, EPI_ISL_2756005, EPI_ISL_2756006, EPI_ISL_2756007, EPI_ISL_2756008, EPI_ISL_2756009, EPI_ISL_2756010, EPI_ISL_2756011, EPI_ISL_2756012, EPI_ISL_2756013, EPI_ISL_2756014, EPI_ISL_2756015, EPI_ISL_2756016, EPI_ISL_2756017, EPI_ISL_2756018, EPI_ISL_2756019, EPI_ISL_2756022, EPI_ISL_2756023, EPI_ISL_2756024, EPI_ISL_2756025, EPI_ISL_2756026, EPI_ISL_2756027, EPI_ISL_2756028, EPI_ISL_2756029, EPI_ISL_2756030, EPI_ISL_2756031, EPI_ISL_2756032, EPI_ISL_2756033, EPI_ISL_2756034, EPI_ISL_2756035, EPI_ISL_2756037, EPI_ISL_2756038, EPI_ISL_2756039, EPI_ISL_2756040, EPI_ISL_2756041, EPI_ISL_2756042, EPI_ISL_2756043, EPI_ISL_2756044, EPI_ISL_2756045, EPI_ISL_2756046, EPI_ISL_2756047, EPI_ISL_2756048, EPI_ISL_2756049, EPI_ISL_2756050, EPI_ISL_2756051, EPI_ISL_2756052, EPI_ISL_2756053, EPI_ISL_2756055, EPI_ISL_2756056, EPI_ISL_2783511, EPI_ISL_2783512, EPI_ISL_2783514, EPI_ISL_2783515, EPI_ISL_2783516, EPI_ISL_2783517, EPI_ISL_2783518, EPI_ISL_2783519, EPI_ISL_2783520, EPI_ISL_2783521, EPI_ISL_2783522, EPI_ISL_2783523, EPI_ISL_2783524, EPI_ISL_2783525, EPI_ISL_2783527, EPI_ISL_2783528, EPI_ISL_2783530, EPI_ISL_2783531, EPI_ISL_2783532, EPI_ISL_2783533, EPI_ISL_2783534, EPI_ISL_2783535, EPI_ISL_2783536, EPI_ISL_2783537, EPI_ISL_2783538, EPI_ISL_2783539, EPI_ISL_2783541, EPI_ISL_2783542, EPI_ISL_2783543, EPI_ISL_2783544, EPI_ISL_2783545, EPI_ISL_2783546, EPI_ISL_2783547, EPI_ISL_2783548, EPI_ISL_2783549, EPI_ISL_2783550, EPI_ISL_2783551, EPI_ISL_2783552, EPI_ISL_2783553, EPI_ISL_2783555, EPI_ISL_2783556, EPI_ISL_2783557, EPI_ISL_2783558, EPI_ISL_2783559, EPI_ISL_2783560, EPI_ISL_2783561, EPI_ISL_2783562, EPI_ISL_2783563, EPI_ISL_2783565, EPI_ISL_2783567, EPI_ISL_2783568, EPI_ISL_2783569, EPI_ISL_2783570, EPI_ISL_2783571, EPI_ISL_2783572, EPI_ISL_2783573, EPI_ISL_2783574, EPI_ISL_2783575, EPI_ISL_2783576, EPI_ISL_2783577, EPI_ISL_2783578, EPI_ISL_2783579, EPI_ISL_2783580, EPI_ISL_2783581, EPI_ISL_2783582, EPI_ISL_2783583, EPI_ISL_2783584, EPI_ISL_2783585, EPI_ISL_2783586, EPI_ISL_2783587, EPI_ISL_2783588, EPI_ISL_2783589, EPI_ISL_2783591, EPI_ISL_2783592, EPI_ISL_2783593, EPI_ISL_2783594, EPI_ISL_2783595, EPI_ISL_2783596, EPI_ISL_2783597, EPI_ISL_2783598, EPI_ISL_2783599, EPI_ISL_2783600, EPI_ISL_2783601, EPI_ISL_2783602, EPI_ISL_2783603, EPI_ISL_2783604, EPI_ISL_2783605, EPI_ISL_2783606, EPI_ISL_2783607, EPI_ISL_2783608, EPI_ISL_2783609, EPI_ISL_2783610, EPI_ISL_2783611, EPI_ISL_2783614, EPI_ISL_2783615, EPI_ISL_2783616, EPI_ISL_2783617, EPI_ISL_2783618, EPI_ISL_2783619, EPI_ISL_2783620, EPI_ISL_2783621, EPI_ISL_2783622, EPI_ISL_2783623, EPI_ISL_2783624, EPI_ISL_2783625, EPI_ISL_2783626, EPI_ISL_2783627, EPI_ISL_2783628, EPI_ISL_2783629, EPI_ISL_2783630, EPI_ISL_2783631, EPI_ISL_2783632, EPI_ISL_2783633, EPI_ISL_2783634, EPI_ISL_2783635, EPI_ISL_2783636, EPI_ISL_2783637, EPI_ISL_2783638, EPI_ISL_2783639, EPI_ISL_2783641, EPI_ISL_2783642, EPI_ISL_2783643, EPI_ISL_2783644, EPI_ISL_2783645, EPI_ISL_2783646, EPI_ISL_2783647, EPI_ISL_2783648, EPI_ISL_2783651, EPI_ISL_2783652, EPI_ISL_2783653, EPI_ISL_2783654, EPI_ISL_2783655, EPI_ISL_2783656, EPI_ISL_2783657, EPI_ISL_2783658, EPI_ISL_2783659, EPI_ISL_2783660, EPI_ISL_2783662, EPI_ISL_2783663, EPI_ISL_2783664, EPI_ISL_2783665, EPI_ISL_2783666, EPI_ISL_2783668, EPI_ISL_2783670, EPI_ISL_2783671, EPI_ISL_2783672, EPI_ISL_2783673, EPI_ISL_2783674, EPI_ISL_2783675, EPI_ISL_2783676, EPI_ISL_2783678, EPI_ISL_2783679, EPI_ISL_2783680, EPI_ISL_2783681, EPI_ISL_2783682, EPI_ISL_2783683, EPI_ISL_2783684, EPI_ISL_2783686, EPI_ISL_2783687, EPI_ISL_2783689, EPI_ISL_2783690, EPI_ISL_2783691, EPI_ISL_2783692, EPI_ISL_2783693, EPI_ISL_2783694, EPI_ISL_2783695, EPI_ISL_2783696, EPI_ISL_2783698, EPI_ISL_2783700, EPI_ISL_2783701, EPI_ISL_2783702, EPI_ISL_2783703, EPI_ISL_2783704, EPI_ISL_2783705, EPI_ISL_2783706, EPI_ISL_2783707, EPI_ISL_2783708, EPI_ISL_2783709, EPI_ISL_2783710, EPI_ISL_2783711, EPI_ISL_2783712, EPI_ISL_2783713, EPI_ISL_2783715, EPI_ISL_2783716, EPI_ISL_2783717, EPI_ISL_2783718, EPI_ISL_2783720, EPI_ISL_2783721, EPI_ISL_2783722, EPI_ISL_2783723, EPI_ISL_2783725, EPI_ISL_2783726, EPI_ISL_2783727, EPI_ISL_2783728, EPI_ISL_2783729, EPI_ISL_2783730, EPI_ISL_2783731, EPI_ISL_2783732, EPI_ISL_2783733, EPI_ISL_2783735, EPI_ISL_2783736, EPI_ISL_2783737, EPI_ISL_2783738, EPI_ISL_2783739, EPI_ISL_2783741, EPI_ISL_2783742, EPI_ISL_2783743, EPI_ISL_2783744, EPI_ISL_2783745, EPI_ISL_2783746, EPI_ISL_2783747, EPI_ISL_2783748, EPI_ISL_2783749, EPI_ISL_2783750, EPI_ISL_2783751, EPI_ISL_2783752, EPI_ISL_2783754, EPI_ISL_2783755, EPI_ISL_2783756, EPI_ISL_2783758, EPI_ISL_2783759, EPI_ISL_2783761, EPI_ISL_2783762, EPI_ISL_2783763, EPI_ISL_2783764, EPI_ISL_2783765, EPI_ISL_2783766, EPI_ISL_2783767, EPI_ISL_2783768, EPI_ISL_2783769, EPI_ISL_2783770, EPI_ISL_2783771, EPI_ISL_2783772, EPI_ISL_2783773, EPI_ISL_2783774, EPI_ISL_2783775, EPI_ISL_2783776, EPI_ISL_2783777, EPI_ISL_2783778, EPI_ISL_2783779, EPI_ISL_2783780, EPI_ISL_2783781, EPI_ISL_2783782, EPI_ISL_2783783, EPI_ISL_2783785, EPI_ISL_2783787, EPI_ISL_2783788, EPI_ISL_2783789, EPI_ISL_2783790, EPI_ISL_2783791, EPI_ISL_2783793, EPI_ISL_2783794, EPI_ISL_2783795, EPI_ISL_2783796, EPI_ISL_2783798, EPI_ISL_2783799, EPI_ISL_2783800, EPI_ISL_2783801, EPI_ISL_2783802, EPI_ISL_2783803, EPI_ISL_2783804, EPI_ISL_2783805, EPI_ISL_2783806, EPI_ISL_2783807, EPI_ISL_2783808, EPI_ISL_2783809, EPI_ISL_2783810, EPI_ISL_2783811, EPI_ISL_2783812, EPI_ISL_2783814, EPI_ISL_2783815, EPI_ISL_2783816, EPI_ISL_2783817, EPI_ISL_2783818, EPI_ISL_2783819, EPI_ISL_2783820, EPI_ISL_2783821, EPI_ISL_2783822, EPI_ISL_2783823, EPI_ISL_2783824, EPI_ISL_2783825, EPI_ISL_2783826, EPI_ISL_2783827, EPI_ISL_2783828, EPI_ISL_2783829, EPI_ISL_2783830, EPI_ISL_2783831, EPI_ISL_2783832, EPI_ISL_2783834, EPI_ISL_2783835, EPI_ISL_2783836, EPI_ISL_2783837, EPI_ISL_2783838, EPI_ISL_2783839, EPI_ISL_2783840, EPI_ISL_2783841, EPI_ISL_2783842, EPI_ISL_2783844, EPI_ISL_2783845, EPI_ISL_2783846, EPI_ISL_2783847, EPI_ISL_2783849, EPI_ISL_2783851, EPI_ISL_2783852, EPI_ISL_2783853, EPI_ISL_2783854, EPI_ISL_2783855, EPI_ISL_2783856, EPI_ISL_2783858, EPI_ISL_2783859, EPI_ISL_2783860, EPI_ISL_2783861, EPI_ISL_2783862, EPI_ISL_2783863, EPI_ISL_2783864, EPI_ISL_2783865, EPI_ISL_2783866, EPI_ISL_2783867, EPI_ISL_2783868, EPI_ISL_2783869, EPI_ISL_2783871, EPI_ISL_2783872, EPI_ISL_2783873, EPI_ISL_2783874, EPI_ISL_2783875, EPI_ISL_2783876, EPI_ISL_2783877, EPI_ISL_2783878, EPI_ISL_2783879, EPI_ISL_2783880, EPI_ISL_2783881, EPI_ISL_2783882, EPI_ISL_2783883, EPI_ISL_2783885, EPI_ISL_2783886, EPI_ISL_2783887, EPI_ISL_2783888, EPI_ISL_2783889, EPI_ISL_2783890, EPI_ISL_2783891, EPI_ISL_2783892, EPI_ISL_2783893, EPI_ISL_2783894, EPI_ISL_2783895, EPI_ISL_2783896, EPI_ISL_2783897, EPI_ISL_2783898, EPI_ISL_2783900, EPI_ISL_2783901, EPI_ISL_2783902, EPI_ISL_2783903, EPI_ISL_2783904, EPI_ISL_2783905, EPI_ISL_2783906, EPI_ISL_2783907, EPI_ISL_2783908, EPI_ISL_2783909, EPI_ISL_2783910, EPI_ISL_2783911, EPI_ISL_2783912, EPI_ISL_2783913, EPI_ISL_2783914, EPI_ISL_2783915, EPI_ISL_2783917, EPI_ISL_2783918, EPI_ISL_2783919, EPI_ISL_2783920, EPI_ISL_2783922, EPI_ISL_2783923, EPI_ISL_2783924, EPI_ISL_2783925, EPI_ISL_2783926, EPI_ISL_2783927, EPI_ISL_2783928, EPI_ISL_2783929, EPI_ISL_2783930, EPI_ISL_2783931, EPI_ISL_2783932, EPI_ISL_2783933, EPI_ISL_2783934, EPI_ISL_2783935, EPI_ISL_2783936, EPI_ISL_2783937, EPI_ISL_2783938, EPI_ISL_2783939, EPI_ISL_2783940, EPI_ISL_2783941, EPI_ISL_2783942, EPI_ISL_2783943, EPI_ISL_2783944, EPI_ISL_2783945, EPI_ISL_2783946, EPI_ISL_2783948, EPI_ISL_2783949, EPI_ISL_2783950, EPI_ISL_2783951, EPI_ISL_2783952, EPI_ISL_2783953, EPI_ISL_2783954, EPI_ISL_2783955, EPI_ISL_2783956, EPI_ISL_2783957, EPI_ISL_2783958, EPI_ISL_2783959, EPI_ISL_2783960, EPI_ISL_2783961, EPI_ISL_2783962, EPI_ISL_2783963, EPI_ISL_2783964, EPI_ISL_2783965, EPI_ISL_2783966, EPI_ISL_2783967, EPI_ISL_2783968, EPI_ISL_2783969, EPI_ISL_2783970, EPI_ISL_2783971, EPI_ISL_2783972, EPI_ISL_2783973, EPI_ISL_2783974, EPI_ISL_2783975, EPI_ISL_2783976, EPI_ISL_2783978, EPI_ISL_2783979, EPI_ISL_2783980, EPI_ISL_2783981, EPI_ISL_2783982, EPI_ISL_2783983, EPI_ISL_2783985, EPI_ISL_2783986, EPI_ISL_2783987, EPI_ISL_2783988, EPI_ISL_2783989, EPI_ISL_2783990, EPI_ISL_2783991, EPI_ISL_2783992, EPI_ISL_2783993, EPI_ISL_2783994, EPI_ISL_2783996, EPI_ISL_2783997, EPI_ISL_2783998, EPI_ISL_2783999, EPI_ISL_2784000, EPI_ISL_2784002, EPI_ISL_2784004, EPI_ISL_2784005, EPI_ISL_2784006, EPI_ISL_2784007, EPI_ISL_2784008, EPI_ISL_2784009, EPI_ISL_2784010, EPI_ISL_2784011, EPI_ISL_2784012, EPI_ISL_2784013, EPI_ISL_2784015, EPI_ISL_2784016, EPI_ISL_2784017, EPI_ISL_2784018, EPI_ISL_2784019, EPI_ISL_2784021, EPI_ISL_2784022, EPI_ISL_2784023, EPI_ISL_2784024, EPI_ISL_2784026, EPI_ISL_2784027, EPI_ISL_2784028, EPI_ISL_2784029, EPI_ISL_2784030, EPI_ISL_2784031, EPI_ISL_2784032, EPI_ISL_2784033, EPI_ISL_2784034, EPI_ISL_2784035, EPI_ISL_2784036, EPI_ISL_2784037, EPI_ISL_2784038, EPI_ISL_2784039, EPI_ISL_2784040, EPI_ISL_2784041, EPI_ISL_2784042, EPI_ISL_2784043, EPI_ISL_2784044, EPI_ISL_2784045, EPI_ISL_2784046, EPI_ISL_2784047, EPI_ISL_2784048, EPI_ISL_2784049, EPI_ISL_2784050, EPI_ISL_2784051, EPI_ISL_2784052, EPI_ISL_2784055, EPI_ISL_2784056, EPI_ISL_2784057, EPI_ISL_2784058, EPI_ISL_2784059, EPI_ISL_2784060, EPI_ISL_2784061, EPI_ISL_2784062, EPI_ISL_2784063, EPI_ISL_2784064, EPI_ISL_2784065, EPI_ISL_2784066, EPI_ISL_2784067, EPI_ISL_2784068, EPI_ISL_2784069, EPI_ISL_2784070, EPI_ISL_2784071, EPI_ISL_2784072, EPI_ISL_2784073, EPI_ISL_2784074, EPI_ISL_2784075, EPI_ISL_2784076, EPI_ISL_2784077, EPI_ISL_2784078, EPI_ISL_2784080, EPI_ISL_2784081, EPI_ISL_2784082, EPI_ISL_2784083, EPI_ISL_2784084, EPI_ISL_2784085, EPI_ISL_2784086, EPI_ISL_2784087, EPI_ISL_2784088, EPI_ISL_2784089, EPI_ISL_2784091, EPI_ISL_2784092, EPI_ISL_2784093, EPI_ISL_2784094, EPI_ISL_2784095, EPI_ISL_2784096, EPI_ISL_2784097, EPI_ISL_2784098, EPI_ISL_2784099, EPI_ISL_2784100, EPI_ISL_2784101, EPI_ISL_2784102, EPI_ISL_2784104, EPI_ISL_2784105, EPI_ISL_2784107, EPI_ISL_2784108, EPI_ISL_2784109, EPI_ISL_2784110, EPI_ISL_2784112, EPI_ISL_2784113, EPI_ISL_2784114, EPI_ISL_2784115, EPI_ISL_2784116, EPI_ISL_2784117, EPI_ISL_2784118, EPI_ISL_2784120, EPI_ISL_2784121, EPI_ISL_2784122, EPI_ISL_2784123, EPI_ISL_2784124, EPI_ISL_2784125, EPI_ISL_2784126, EPI_ISL_2784127, EPI_ISL_2784128, EPI_ISL_2784129, EPI_ISL_2784130, EPI_ISL_2784131, EPI_ISL_2784132, EPI_ISL_2784133, EPI_ISL_2784134, EPI_ISL_2784135, EPI_ISL_2784136, EPI_ISL_2784137, EPI_ISL_2784138, EPI_ISL_2784139, EPI_ISL_2784140, EPI_ISL_2784141, EPI_ISL_2784142, EPI_ISL_2784143, EPI_ISL_2784144, EPI_ISL_2784145, EPI_ISL_2784146, EPI_ISL_2784147, EPI_ISL_2784148, EPI_ISL_2784150, EPI_ISL_2784151, EPI_ISL_2784152, EPI_ISL_2784153, EPI_ISL_2784155, EPI_ISL_2784156, EPI_ISL_2784157, EPI_ISL_2784158, EPI_ISL_2784159, EPI_ISL_2784160, EPI_ISL_2784161, EPI_ISL_2784162, EPI_ISL_2784164, EPI_ISL_2784165, EPI_ISL_2784166, EPI_ISL_2784167, EPI_ISL_2784168, EPI_ISL_2784169, EPI_ISL_2784170, EPI_ISL_2784171, EPI_ISL_2784172, EPI_ISL_2784173, EPI_ISL_2784174, EPI_ISL_2784175, EPI_ISL_2784176, EPI_ISL_2784177, EPI_ISL_2784178, EPI_ISL_2784179, EPI_ISL_2784180, EPI_ISL_2784181, EPI_ISL_2784182, EPI_ISL_2784184, EPI_ISL_2784185, EPI_ISL_2784186, EPI_ISL_2784187, EPI_ISL_2784188, EPI_ISL_2784190, EPI_ISL_2784191, EPI_ISL_2784192, EPI_ISL_2784193, EPI_ISL_2784194, EPI_ISL_2784195, EPI_ISL_2784197, EPI_ISL_2784198, EPI_ISL_2784199, EPI_ISL_2784200, EPI_ISL_2784201, EPI_ISL_2784203, EPI_ISL_2784204, EPI_ISL_2784206, EPI_ISL_2784207, EPI_ISL_2784208, EPI_ISL_2784209, EPI_ISL_2784210, EPI_ISL_2784211, EPI_ISL_2784212, EPI_ISL_2784213, EPI_ISL_2784214, EPI_ISL_2784215, EPI_ISL_2784216, EPI_ISL_2784217, EPI_ISL_2784218, EPI_ISL_2784219, EPI_ISL_2784220, EPI_ISL_2784221, EPI_ISL_2784222, EPI_ISL_2784223, EPI_ISL_2784225, EPI_ISL_2784226, EPI_ISL_2784227, EPI_ISL_2784229, EPI_ISL_2784230, EPI_ISL_2784231, EPI_ISL_2784232, EPI_ISL_2784233, EPI_ISL_2784234, EPI_ISL_2784235, EPI_ISL_2784236, EPI_ISL_2784237, EPI_ISL_2784238, EPI_ISL_2784240, EPI_ISL_2784241, EPI_ISL_2784242, EPI_ISL_2784243, EPI_ISL_2784245, EPI_ISL_2784246, EPI_ISL_2784248, EPI_ISL_2784249, EPI_ISL_2784251, EPI_ISL_2784252, EPI_ISL_2784253, EPI_ISL_2784254, EPI_ISL_2784255, EPI_ISL_2784256, EPI_ISL_2784257, EPI_ISL_2784258, EPI_ISL_2784259, EPI_ISL_2784260, EPI_ISL_2784261, EPI_ISL_2784262, EPI_ISL_2784263, EPI_ISL_2784265, EPI_ISL_2784266, EPI_ISL_2784267, EPI_ISL_2784269, EPI_ISL_2784270, EPI_ISL_2784271, EPI_ISL_2784272, EPI_ISL_2784273, EPI_ISL_2784274, EPI_ISL_2784275, EPI_ISL_2784276, EPI_ISL_2784277, EPI_ISL_2784278, EPI_ISL_2784279, EPI_ISL_2784280, EPI_ISL_2784281, EPI_ISL_2784282, EPI_ISL_2784283, EPI_ISL_2784284, EPI_ISL_2784285, EPI_ISL_2784286, EPI_ISL_2784287, EPI_ISL_2784288, EPI_ISL_2784289, EPI_ISL_2784290, EPI_ISL_2784291, EPI_ISL_2784292, EPI_ISL_2784293, EPI_ISL_2784295, EPI_ISL_2784297, EPI_ISL_2784298, EPI_ISL_2784299, EPI_ISL_2784300, EPI_ISL_2784301, EPI_ISL_2784302, EPI_ISL_2784303, EPI_ISL_2784305, EPI_ISL_2784306, EPI_ISL_2784307, EPI_ISL_2784308, EPI_ISL_2784309, EPI_ISL_2784310, EPI_ISL_2784311, EPI_ISL_2784312, EPI_ISL_2784313, EPI_ISL_2784314, EPI_ISL_2784315, EPI_ISL_2784316, EPI_ISL_2784317, EPI_ISL_2784318, EPI_ISL_2784319, EPI_ISL_2784320, EPI_ISL_2784321, EPI_ISL_2784322, EPI_ISL_2784323, EPI_ISL_2784324, EPI_ISL_2784325, EPI_ISL_2784326, EPI_ISL_2784327, EPI_ISL_2839677, EPI_ISL_2839678, EPI_ISL_2839679, EPI_ISL_2839680, EPI_ISL_2839681, EPI_ISL_2839683, EPI_ISL_2839684, EPI_ISL_2839685, EPI_ISL_2839686, EPI_ISL_2839687, EPI_ISL_2839688, EPI_ISL_2839689, EPI_ISL_2839690, EPI_ISL_2839691, EPI_ISL_2839692, EPI_ISL_2839693, EPI_ISL_2839694, EPI_ISL_2839695, EPI_ISL_2839696, EPI_ISL_2839697, EPI_ISL_2839698, EPI_ISL_2839699, EPI_ISL_2839700, EPI_ISL_2839701, EPI_ISL_2839702, EPI_ISL_2839703, EPI_ISL_2839705, EPI_ISL_2839706, EPI_ISL_2839707, EPI_ISL_2839708, EPI_ISL_2839709, EPI_ISL_2839710, EPI_ISL_2839711, EPI_ISL_2839712, EPI_ISL_2839713, EPI_ISL_2839714, EPI_ISL_2839715, EPI_ISL_2839716, EPI_ISL_2839717, EPI_ISL_2839718, EPI_ISL_2839719, EPI_ISL_2839720, EPI_ISL_2839722, EPI_ISL_2839723, EPI_ISL_2839724, EPI_ISL_2839725, EPI_ISL_2839726, EPI_ISL_2839727, EPI_ISL_2839728, EPI_ISL_2839729, EPI_ISL_2839730, EPI_ISL_2839732, EPI_ISL_2839733, EPI_ISL_2839734, EPI_ISL_2839736, EPI_ISL_2839737, EPI_ISL_2839739, EPI_ISL_2839741, EPI_ISL_2839742, EPI_ISL_2839743, EPI_ISL_2839745, EPI_ISL_2839746, EPI_ISL_2839747, EPI_ISL_2839748, EPI_ISL_2839749, EPI_ISL_2839750, EPI_ISL_2839751, EPI_ISL_2839752, EPI_ISL_2839753, EPI_ISL_2839754, EPI_ISL_2839756, EPI_ISL_2839757, EPI_ISL_2839758, EPI_ISL_2839759, EPI_ISL_2839761, EPI_ISL_2839762, EPI_ISL_2839763, EPI_ISL_2839764, EPI_ISL_2839765, EPI_ISL_2839766, EPI_ISL_2839767, EPI_ISL_2839768, EPI_ISL_2839769, EPI_ISL_2839770, EPI_ISL_2839772, EPI_ISL_2839773, EPI_ISL_2839774, EPI_ISL_2839775, EPI_ISL_2839776, EPI_ISL_2839777, EPI_ISL_2839778, EPI_ISL_2839779, EPI_ISL_2839780, EPI_ISL_2839781, EPI_ISL_2839782, EPI_ISL_2839783, EPI_ISL_2839784, EPI_ISL_2839786, EPI_ISL_2839788, EPI_ISL_2839789, EPI_ISL_2839790, EPI_ISL_2839791, EPI_ISL_2839792, EPI_ISL_2839793, EPI_ISL_2839794, EPI_ISL_2839796, EPI_ISL_2839797, EPI_ISL_2839798, EPI_ISL_2839800, EPI_ISL_2839801, EPI_ISL_2839802, EPI_ISL_2839804, EPI_ISL_2839805, EPI_ISL_2839806, EPI_ISL_2839807, EPI_ISL_2839808, EPI_ISL_2839809, EPI_ISL_2839810, EPI_ISL_2839811, EPI_ISL_2839812, EPI_ISL_2839813, EPI_ISL_2839814, EPI_ISL_2839815, EPI_ISL_2839816, EPI_ISL_2839817, EPI_ISL_2839818, EPI_ISL_2839819, EPI_ISL_2839820, EPI_ISL_2839821, EPI_ISL_2839822, EPI_ISL_2839823, EPI_ISL_2839825, EPI_ISL_2839826, EPI_ISL_2839827, EPI_ISL_2839828, EPI_ISL_2839829, EPI_ISL_2839830, EPI_ISL_2839831, EPI_ISL_2839832, EPI_ISL_2839833, EPI_ISL_2839834, EPI_ISL_2839835, EPI_ISL_2839836, EPI_ISL_2839837, EPI_ISL_2839838, EPI_ISL_2839839, EPI_ISL_2839840, EPI_ISL_2839841, EPI_ISL_2839842, EPI_ISL_2839843, EPI_ISL_2839844, EPI_ISL_2839845, EPI_ISL_2839846, EPI_ISL_2839847, EPI_ISL_2839848, EPI_ISL_2839849, EPI_ISL_2839850, EPI_ISL_2839852, EPI_ISL_2839853, EPI_ISL_2839855, EPI_ISL_2839856, EPI_ISL_2839857, EPI_ISL_2839858, EPI_ISL_2839859, EPI_ISL_2839860, EPI_ISL_2839862, EPI_ISL_2839863, EPI_ISL_2839864, EPI_ISL_2839865, EPI_ISL_2839867, EPI_ISL_2839868, EPI_ISL_2839870, EPI_ISL_2839871, EPI_ISL_2839872, EPI_ISL_2839873, EPI_ISL_2839874, EPI_ISL_2839878, EPI_ISL_2839879, EPI_ISL_2839880, EPI_ISL_2839881, EPI_ISL_2839882, EPI_ISL_2839883, EPI_ISL_2839884, EPI_ISL_2839885, EPI_ISL_2839886, EPI_ISL_2839887, EPI_ISL_2839888, EPI_ISL_2839889, EPI_ISL_2839890, EPI_ISL_2839891, EPI_ISL_2839892, EPI_ISL_2839893, EPI_ISL_2839894, EPI_ISL_2839895, EPI_ISL_2839896, EPI_ISL_2839897, EPI_ISL_2839898, EPI_ISL_2839899, EPI_ISL_2839900, EPI_ISL_2839901, EPI_ISL_2839902, EPI_ISL_2839903, EPI_ISL_2839904, EPI_ISL_2839906, EPI_ISL_2839907, EPI_ISL_2839908, EPI_ISL_2839909, EPI_ISL_2839910, EPI_ISL_2839911, EPI_ISL_2839912, EPI_ISL_2839913, EPI_ISL_2839914, EPI_ISL_2839915, EPI_ISL_2839916, EPI_ISL_2839917, EPI_ISL_2839918, EPI_ISL_2839919, EPI_ISL_2839920, EPI_ISL_2839921, EPI_ISL_2839922, EPI_ISL_2839924, EPI_ISL_2839925, EPI_ISL_2839926, EPI_ISL_2839927, EPI_ISL_2839928, EPI_ISL_2839930, EPI_ISL_2839931, EPI_ISL_2839932, EPI_ISL_2839933, EPI_ISL_2839934, EPI_ISL_2839935, EPI_ISL_2839936, EPI_ISL_2839937, EPI_ISL_2839939, EPI_ISL_2839940, EPI_ISL_2839941, EPI_ISL_2839942, EPI_ISL_2839944, EPI_ISL_2839945, EPI_ISL_2839946, EPI_ISL_2839947, EPI_ISL_2839948, EPI_ISL_2839950, EPI_ISL_2839952, EPI_ISL_2839954, EPI_ISL_2839955, EPI_ISL_2839960, EPI_ISL_2839961, EPI_ISL_2839962, EPI_ISL_2839963, EPI_ISL_2839965, EPI_ISL_2839966, EPI_ISL_2839967, EPI_ISL_2839969, EPI_ISL_2839971, EPI_ISL_2839972, EPI_ISL_2839973, EPI_ISL_2839974, EPI_ISL_2839975, EPI_ISL_2839976, EPI_ISL_2839977, EPI_ISL_2941835, EPI_ISL_2941837, EPI_ISL_2941838, EPI_ISL_2941839, EPI_ISL_2941840, EPI_ISL_2941841, EPI_ISL_2941842, EPI_ISL_2941843, EPI_ISL_2941845, EPI_ISL_2941846, EPI_ISL_2941847, EPI_ISL_2941848, EPI_ISL_2941849, EPI_ISL_2941850, EPI_ISL_2941851, EPI_ISL_2941852, EPI_ISL_2941853, EPI_ISL_2941854, EPI_ISL_2941855, EPI_ISL_2941856, EPI_ISL_2941857, EPI_ISL_2941858, EPI_ISL_2941859, EPI_ISL_2941860, EPI_ISL_2941861, EPI_ISL_2941862, EPI_ISL_2941863, EPI_ISL_2941865, EPI_ISL_2941866, EPI_ISL_2941867, EPI_ISL_2941868, EPI_ISL_2941869, EPI_ISL_2941870, EPI_ISL_2941871, EPI_ISL_2941872, EPI_ISL_2941873, EPI_ISL_2941874, EPI_ISL_2941875, EPI_ISL_2941876, EPI_ISL_2941877, EPI_ISL_2941878, EPI_ISL_2941880, EPI_ISL_2941881, EPI_ISL_2941882, EPI_ISL_2941883, EPI_ISL_2941884, EPI_ISL_2941885, EPI_ISL_2941886, EPI_ISL_2941887, EPI_ISL_2941888, EPI_ISL_2941889, EPI_ISL_2941890, EPI_ISL_2941891, EPI_ISL_2941892, EPI_ISL_2941893, EPI_ISL_2941894, EPI_ISL_2941895, EPI_ISL_2941896, EPI_ISL_2941897, EPI_ISL_2941899, EPI_ISL_2941900, EPI_ISL_2941901, EPI_ISL_2941902, EPI_ISL_2941903, EPI_ISL_2941904, EPI_ISL_2941905, EPI_ISL_2941906, EPI_ISL_2941907, EPI_ISL_2941908, EPI_ISL_2941909, EPI_ISL_2941910, EPI_ISL_2941911, EPI_ISL_2941912, EPI_ISL_2941913, EPI_ISL_2941914, EPI_ISL_2941915, EPI_ISL_2941917, EPI_ISL_2941918, EPI_ISL_2941919, EPI_ISL_2941920, EPI_ISL_2941921, EPI_ISL_2941922, EPI_ISL_2941923, EPI_ISL_2941924, EPI_ISL_2941925, EPI_ISL_2941926, EPI_ISL_2941927, EPI_ISL_2941929, EPI_ISL_2941930, EPI_ISL_2941931, EPI_ISL_2941932, EPI_ISL_2941933, EPI_ISL_2941934, EPI_ISL_2941936, EPI_ISL_2941937, EPI_ISL_2941938, EPI_ISL_2941939, EPI_ISL_2941940, EPI_ISL_2941941, EPI_ISL_2941942, EPI_ISL_2941943, EPI_ISL_2941945, EPI_ISL_2941946, EPI_ISL_2941947, EPI_ISL_2941948, EPI_ISL_2941950, EPI_ISL_2941951, EPI_ISL_2941952, EPI_ISL_2941955, EPI_ISL_2941956, EPI_ISL_2941957, EPI_ISL_2941958, EPI_ISL_2941959, EPI_ISL_2941962, EPI_ISL_2941963, EPI_ISL_2941964, EPI_ISL_2941965, EPI_ISL_2941966, EPI_ISL_2941967, EPI_ISL_2941968, EPI_ISL_2941969, EPI_ISL_2941971, EPI_ISL_2941973, EPI_ISL_2941975, EPI_ISL_2941977, EPI_ISL_2941978, EPI_ISL_2941979, EPI_ISL_2941980, EPI_ISL_2941981, EPI_ISL_2941982, EPI_ISL_2941983, EPI_ISL_2941984, EPI_ISL_2941986, EPI_ISL_2941987, EPI_ISL_2941989, EPI_ISL_2941990, EPI_ISL_2941991, EPI_ISL_2941992, EPI_ISL_2941993, EPI_ISL_2941994, EPI_ISL_2941995, EPI_ISL_2941997, EPI_ISL_2942000, EPI_ISL_2942001, EPI_ISL_2942002, EPI_ISL_2942003, EPI_ISL_2942004, EPI_ISL_2942006, EPI_ISL_2942007, EPI_ISL_2942008, EPI_ISL_2942009, EPI_ISL_2942010, EPI_ISL_2942011, EPI_ISL_2942013, EPI_ISL_2942014, EPI_ISL_2942015, EPI_ISL_2942017, EPI_ISL_2942018, EPI_ISL_2942019, EPI_ISL_2942021, EPI_ISL_2942022, EPI_ISL_2942024, EPI_ISL_2942026, EPI_ISL_2942030, EPI_ISL_2942031, EPI_ISL_2942033, EPI_ISL_2942035, EPI_ISL_2942036, EPI_ISL_2942037, EPI_ISL_2942038, EPI_ISL_2942039, EPI_ISL_2942040, EPI_ISL_2942041, EPI_ISL_2942042, EPI_ISL_2942043, EPI_ISL_2942044, EPI_ISL_2942045, EPI_ISL_2942046, EPI_ISL_2942047, EPI_ISL_2942049, EPI_ISL_2942051, EPI_ISL_2942052, EPI_ISL_2942053, EPI_ISL_2942054, EPI_ISL_2942055, EPI_ISL_2942056, EPI_ISL_2942057, EPI_ISL_2942059, EPI_ISL_2942060, EPI_ISL_2942062, EPI_ISL_2942063, EPI_ISL_2942064, EPI_ISL_2942065, EPI_ISL_2942066, EPI_ISL_2942067, EPI_ISL_2942068, EPI_ISL_2942069, EPI_ISL_2942070, EPI_ISL_2942072, EPI_ISL_2942074, EPI_ISL_2942075, EPI_ISL_2942076, EPI_ISL_2942078, EPI_ISL_2942079, EPI_ISL_2942080, EPI_ISL_2942081, EPI_ISL_2942082, EPI_ISL_2942083, EPI_ISL_2942084, EPI_ISL_2942085, EPI_ISL_2942087, EPI_ISL_2942089, EPI_ISL_2942090, EPI_ISL_2942091, EPI_ISL_2942092, EPI_ISL_2942093, EPI_ISL_2942094, EPI_ISL_2942095, EPI_ISL_2942097, EPI_ISL_2942098, EPI_ISL_2942099, EPI_ISL_2942101, EPI_ISL_2942103, EPI_ISL_2942104, EPI_ISL_2942105, EPI_ISL_2942106, EPI_ISL_2942107, EPI_ISL_2942108, EPI_ISL_2942109, EPI_ISL_2942110, EPI_ISL_2942113, EPI_ISL_2942114, EPI_ISL_2942116, EPI_ISL_2942117, EPI_ISL_2942118, EPI_ISL_2942119, EPI_ISL_2942120, EPI_ISL_2942121, EPI_ISL_2942122, EPI_ISL_2942124, EPI_ISL_2942125, EPI_ISL_2942126, EPI_ISL_2942127, EPI_ISL_2942128, EPI_ISL_2942129, EPI_ISL_2942130, EPI_ISL_2942131, EPI_ISL_2942132, EPI_ISL_2942133, EPI_ISL_2942134, EPI_ISL_2942135, EPI_ISL_2942136, EPI_ISL_2942137, EPI_ISL_2942138, EPI_ISL_2942140, EPI_ISL_2942141, EPI_ISL_2942142, EPI_ISL_2942143, EPI_ISL_2942144, EPI_ISL_2942145, EPI_ISL_2942146, EPI_ISL_2942147, EPI_ISL_2942148, EPI_ISL_2942149, EPI_ISL_2942150, EPI_ISL_2942151, EPI_ISL_2942152, EPI_ISL_2942153, EPI_ISL_2942154, EPI_ISL_2942155, EPI_ISL_2942156, EPI_ISL_2942157, EPI_ISL_2942158, EPI_ISL_2942159, EPI_ISL_2942160, EPI_ISL_2942161, EPI_ISL_2942162, EPI_ISL_2942164, EPI_ISL_2942165, EPI_ISL_2942166, EPI_ISL_2942167, EPI_ISL_2942168, EPI_ISL_2942169, EPI_ISL_2942170, EPI_ISL_2942171, EPI_ISL_2942172, EPI_ISL_2942173, EPI_ISL_2942174, EPI_ISL_2942175, EPI_ISL_2942176, EPI_ISL_2942177, EPI_ISL_2942179, EPI_ISL_2942181, EPI_ISL_2942182, EPI_ISL_2942183, EPI_ISL_2942185, EPI_ISL_2942186, EPI_ISL_2942187, EPI_ISL_3064377, EPI_ISL_3064378, EPI_ISL_3064380, EPI_ISL_3064381, EPI_ISL_3064382, EPI_ISL_3064383, EPI_ISL_3064384, EPI_ISL_3064385, EPI_ISL_3064386, EPI_ISL_3064387, EPI_ISL_3064389, EPI_ISL_3064390, EPI_ISL_3064391, EPI_ISL_3064392, EPI_ISL_3064393, EPI_ISL_3064394, EPI_ISL_3064395, EPI_ISL_3064396, EPI_ISL_3064397, EPI_ISL_3064398, EPI_ISL_3064399, EPI_ISL_3064400, EPI_ISL_3064401, EPI_ISL_3064403, EPI_ISL_3064404, EPI_ISL_3064405, EPI_ISL_3064406, EPI_ISL_3064407, EPI_ISL_3064408, EPI_ISL_3064409, EPI_ISL_3064410, EPI_ISL_3064411, EPI_ISL_3064412, EPI_ISL_3064413, EPI_ISL_3064414, EPI_ISL_3064415, EPI_ISL_3064416, EPI_ISL_3064417, EPI_ISL_3064418, EPI_ISL_3064420, EPI_ISL_3064421, EPI_ISL_3064422, EPI_ISL_3064423, EPI_ISL_3064424, EPI_ISL_3064425, EPI_ISL_3064426, EPI_ISL_3064427, EPI_ISL_3064428, EPI_ISL_3064429, EPI_ISL_3064430, EPI_ISL_3064432, EPI_ISL_3064433, EPI_ISL_3064434, EPI_ISL_3064435, EPI_ISL_3064436, EPI_ISL_3064437, EPI_ISL_3064438, EPI_ISL_3064439, EPI_ISL_3064440, EPI_ISL_3064441, EPI_ISL_3064443, EPI_ISL_3064444, EPI_ISL_3064445, EPI_ISL_3064446, EPI_ISL_3064447, EPI_ISL_3064448, EPI_ISL_3064451, EPI_ISL_3064452, EPI_ISL_3064453, EPI_ISL_3064456, EPI_ISL_3064457, EPI_ISL_3064458, EPI_ISL_3064460, EPI_ISL_3064461, EPI_ISL_3064462, EPI_ISL_3064463, EPI_ISL_3064464, EPI_ISL_3064465, EPI_ISL_3064467, EPI_ISL_3064468, EPI_ISL_3064469, EPI_ISL_3064471, EPI_ISL_3064472, EPI_ISL_3064474, EPI_ISL_3064475, EPI_ISL_3064476, EPI_ISL_3064477, EPI_ISL_3064478, EPI_ISL_3064479, EPI_ISL_3064480, EPI_ISL_3064481, EPI_ISL_3064482, EPI_ISL_3064483, EPI_ISL_3064485, EPI_ISL_3064486, EPI_ISL_3064488, EPI_ISL_3064489, EPI_ISL_3064490, EPI_ISL_3064491, EPI_ISL_3064492, EPI_ISL_3064494, EPI_ISL_3064495, EPI_ISL_3064496, EPI_ISL_3064497, EPI_ISL_3064498, EPI_ISL_3064499, EPI_ISL_3064500, EPI_ISL_3064501, EPI_ISL_3064502, EPI_ISL_3064503, EPI_ISL_3064504, EPI_ISL_3064506, EPI_ISL_3064507, EPI_ISL_3064509, EPI_ISL_3064510, EPI_ISL_3064512, EPI_ISL_3064513, EPI_ISL_3064514, EPI_ISL_3064515, EPI_ISL_3064516, EPI_ISL_3064517, EPI_ISL_3064518, EPI_ISL_3064519, EPI_ISL_3064520, EPI_ISL_3064521, EPI_ISL_3064523, EPI_ISL_3064524, EPI_ISL_3064525, EPI_ISL_3064526, EPI_ISL_3064527, EPI_ISL_3064528, EPI_ISL_3064529, EPI_ISL_3064530, EPI_ISL_3064531, EPI_ISL_3064532, EPI_ISL_3064533, EPI_ISL_3064534, EPI_ISL_3064535, EPI_ISL_3064536, EPI_ISL_3064537, EPI_ISL_3064538, EPI_ISL_3064539, EPI_ISL_3064540, EPI_ISL_3064541, EPI_ISL_3064542, EPI_ISL_3064544, EPI_ISL_3064545, EPI_ISL_3064546, EPI_ISL_3064547, EPI_ISL_3064548, EPI_ISL_3064549, EPI_ISL_3064550, EPI_ISL_3064551, EPI_ISL_3064552, EPI_ISL_3064554, EPI_ISL_3064555, EPI_ISL_3064556, EPI_ISL_3064557, EPI_ISL_3064558, EPI_ISL_3064559, EPI_ISL_3064560, EPI_ISL_3064561, EPI_ISL_3064562, EPI_ISL_3064563, EPI_ISL_3064564, EPI_ISL_3064565, EPI_ISL_3064566, EPI_ISL_3064567, EPI_ISL_3064568, EPI_ISL_3064569, EPI_ISL_3064570, EPI_ISL_3064571, EPI_ISL_3064572, EPI_ISL_3064573, EPI_ISL_3064574, EPI_ISL_3064575, EPI_ISL_3064576, EPI_ISL_3064577, EPI_ISL_3064578, EPI_ISL_3064579, EPI_ISL_3064580, EPI_ISL_3064581, EPI_ISL_3064582, EPI_ISL_3064583, EPI_ISL_3064586, EPI_ISL_3064587, EPI_ISL_3064588, EPI_ISL_3064589, EPI_ISL_3064590, EPI_ISL_3064591, EPI_ISL_3064592, EPI_ISL_3064594, EPI_ISL_3064595, EPI_ISL_3064596, EPI_ISL_3064597, EPI_ISL_3064598, EPI_ISL_3064599, EPI_ISL_3064600, EPI_ISL_3064601, EPI_ISL_3064602, EPI_ISL_3064603, EPI_ISL_3064604, EPI_ISL_3064605, EPI_ISL_3064606, EPI_ISL_3064607, EPI_ISL_3064608, EPI_ISL_3064609, EPI_ISL_3064610, EPI_ISL_3064611, EPI_ISL_3064612, EPI_ISL_3064613, EPI_ISL_3064614, EPI_ISL_3064615, EPI_ISL_3064616, EPI_ISL_3064617, EPI_ISL_3064618, EPI_ISL_3064619, EPI_ISL_3064620, EPI_ISL_3064621, EPI_ISL_3064623, EPI_ISL_3064624, EPI_ISL_3064625, EPI_ISL_3064626, EPI_ISL_3064627, EPI_ISL_3064628, EPI_ISL_3064629, EPI_ISL_3064630, EPI_ISL_3064632, EPI_ISL_3064633, EPI_ISL_3064634, EPI_ISL_3064635, EPI_ISL_3064636, EPI_ISL_3064637, EPI_ISL_3064638, EPI_ISL_3064639, EPI_ISL_3064640, EPI_ISL_3064642, EPI_ISL_3064644, EPI_ISL_3064645, EPI_ISL_3064646, EPI_ISL_3064647, EPI_ISL_3064648, EPI_ISL_3064649, EPI_ISL_3064650, EPI_ISL_3064651, EPI_ISL_3064653, EPI_ISL_3064654, EPI_ISL_3064656, EPI_ISL_3064657, EPI_ISL_3064658, EPI_ISL_3064659, EPI_ISL_3064660, EPI_ISL_3064661, EPI_ISL_3064662, EPI_ISL_3064663, EPI_ISL_3064665, EPI_ISL_3064666, EPI_ISL_3064667, EPI_ISL_3064668, EPI_ISL_3064670, EPI_ISL_3064671, EPI_ISL_3064673, EPI_ISL_3064674, EPI_ISL_3064675, EPI_ISL_3064676, EPI_ISL_3064677, EPI_ISL_3064678, EPI_ISL_3064680, EPI_ISL_3064681, EPI_ISL_3064682, EPI_ISL_3064683, EPI_ISL_3064684, EPI_ISL_3064685, EPI_ISL_3064686, EPI_ISL_3064687, EPI_ISL_3064688, EPI_ISL_3064689, EPI_ISL_3064690, EPI_ISL_3064691, EPI_ISL_3064692, EPI_ISL_3064695, EPI_ISL_3064696, EPI_ISL_3064697, EPI_ISL_3064698, EPI_ISL_3064699, EPI_ISL_3064700, EPI_ISL_3270090, EPI_ISL_3270091, EPI_ISL_3270092, EPI_ISL_3270093, EPI_ISL_3270094, EPI_ISL_3270095, EPI_ISL_3270096, EPI_ISL_3270097, EPI_ISL_3270098, EPI_ISL_3270099, EPI_ISL_3270100, EPI_ISL_3270101, EPI_ISL_3270102, EPI_ISL_3270103, EPI_ISL_3270104, EPI_ISL_3270105, EPI_ISL_3270106, EPI_ISL_3270108, EPI_ISL_3270109, EPI_ISL_3270110, EPI_ISL_3270112, EPI_ISL_3270113, EPI_ISL_3270115, EPI_ISL_3270116, EPI_ISL_3270117, EPI_ISL_3270118, EPI_ISL_3270119, EPI_ISL_3270121, EPI_ISL_3270122, EPI_ISL_3270123, EPI_ISL_3270124, EPI_ISL_3270125, EPI_ISL_3270126, EPI_ISL_3270127, EPI_ISL_3270128, EPI_ISL_3270129, EPI_ISL_3270131, EPI_ISL_3270133, EPI_ISL_3270135, EPI_ISL_3270136, EPI_ISL_3270137, EPI_ISL_3270138, EPI_ISL_3270139, EPI_ISL_3270140, EPI_ISL_3270141, EPI_ISL_3270142, EPI_ISL_3270144, EPI_ISL_3270145, EPI_ISL_3270146, EPI_ISL_3270147, EPI_ISL_3270148, EPI_ISL_3270149, EPI_ISL_3270150, EPI_ISL_3270151, EPI_ISL_3270152, EPI_ISL_3270153, EPI_ISL_3270154, EPI_ISL_3270155, EPI_ISL_3270156, EPI_ISL_3270157, EPI_ISL_3270158, EPI_ISL_3270159, EPI_ISL_3270160, EPI_ISL_3270161, EPI_ISL_3270162, EPI_ISL_3270165, EPI_ISL_3270166, EPI_ISL_3270167, EPI_ISL_3270168, EPI_ISL_3270169, EPI_ISL_3270170, EPI_ISL_3270171, EPI_ISL_3270172, EPI_ISL_3270173, EPI_ISL_3270174, EPI_ISL_3270175, EPI_ISL_3270176, EPI_ISL_3270177, EPI_ISL_3270178, EPI_ISL_3270179, EPI_ISL_3270180, EPI_ISL_3270181, EPI_ISL_3270182, EPI_ISL_3270183, EPI_ISL_3270184, EPI_ISL_3270186, EPI_ISL_3270188, EPI_ISL_3270189, EPI_ISL_3270190, EPI_ISL_3270191, EPI_ISL_3270192, EPI_ISL_3270193, EPI_ISL_3270194, EPI_ISL_3270195, EPI_ISL_3270196, EPI_ISL_3270197, EPI_ISL_3270198, EPI_ISL_3270199, EPI_ISL_3270201, EPI_ISL_3270202, EPI_ISL_3270204, EPI_ISL_3270205, EPI_ISL_3270206, EPI_ISL_3270207, EPI_ISL_3270208, EPI_ISL_3270209, EPI_ISL_3270210, EPI_ISL_3270211, EPI_ISL_3270212, EPI_ISL_3270213, EPI_ISL_3270214, EPI_ISL_3270215, EPI_ISL_3270216, EPI_ISL_3270217, EPI_ISL_3270218, EPI_ISL_3270220, EPI_ISL_3270221, EPI_ISL_3270222, EPI_ISL_3270223, EPI_ISL_3270225, EPI_ISL_3270226, EPI_ISL_3270227, EPI_ISL_3270228, EPI_ISL_3270229, EPI_ISL_3270230, EPI_ISL_3270231, EPI_ISL_3270232, EPI_ISL_3270233, EPI_ISL_3270234, EPI_ISL_3270235, EPI_ISL_3270236, EPI_ISL_3270237, EPI_ISL_3270238, EPI_ISL_3270239, EPI_ISL_3270240, EPI_ISL_3270241, EPI_ISL_3270242, EPI_ISL_3270244, EPI_ISL_3270245, EPI_ISL_3270246, EPI_ISL_3270247, EPI_ISL_3270248, EPI_ISL_3270249, EPI_ISL_3270250, EPI_ISL_3270251, EPI_ISL_3270252, EPI_ISL_3270253, EPI_ISL_3270254, EPI_ISL_3270266, EPI_ISL_3270267, EPI_ISL_3270268, EPI_ISL_3270270, EPI_ISL_3270271, EPI_ISL_3270272, EPI_ISL_3270273, EPI_ISL_3270275, EPI_ISL_3270276, EPI_ISL_3270277, EPI_ISL_3270279, EPI_ISL_3270280, EPI_ISL_3270281, EPI_ISL_3270284, EPI_ISL_3270285, EPI_ISL_3270288, EPI_ISL_3270290, EPI_ISL_3270291, EPI_ISL_3270293, EPI_ISL_3270294, EPI_ISL_3270295, EPI_ISL_3270297, EPI_ISL_3270299, EPI_ISL_3270300, EPI_ISL_3270301, EPI_ISL_3270303, EPI_ISL_3270304, EPI_ISL_3270305, EPI_ISL_3270306, EPI_ISL_3270307, EPI_ISL_3270308, EPI_ISL_3270310, EPI_ISL_3270311, EPI_ISL_3270312, EPI_ISL_3270313, EPI_ISL_3270314, EPI_ISL_3270316, EPI_ISL_3270317, EPI_ISL_3270318, EPI_ISL_3270319, EPI_ISL_3270321, EPI_ISL_3270323, EPI_ISL_3270324, EPI_ISL_3270325, EPI_ISL_3270326, EPI_ISL_3270327, EPI_ISL_3270328, EPI_ISL_3270329, EPI_ISL_3270330, EPI_ISL_3270332, EPI_ISL_3270333, EPI_ISL_3270334, EPI_ISL_3270335, EPI_ISL_3270337, EPI_ISL_3270338, EPI_ISL_3270339, EPI_ISL_3270340, EPI_ISL_3270341, EPI_ISL_3270342, EPI_ISL_3270343, EPI_ISL_3270345, EPI_ISL_3270346, EPI_ISL_3270347, EPI_ISL_3270348, EPI_ISL_3270349, EPI_ISL_3270351, EPI_ISL_3270352, EPI_ISL_3270353, EPI_ISL_3270355, EPI_ISL_3270356, EPI_ISL_3270357, EPI_ISL_3270358, EPI_ISL_3270359, EPI_ISL_3270361, EPI_ISL_3270362, EPI_ISL_3270364, EPI_ISL_3270365, EPI_ISL_3270366, EPI_ISL_3270367, EPI_ISL_3270368, EPI_ISL_3270369, EPI_ISL_3270370, EPI_ISL_3270371, EPI_ISL_3270372, EPI_ISL_3270373, EPI_ISL_3270374, EPI_ISL_3270376, EPI_ISL_3270377, EPI_ISL_3270379, EPI_ISL_3270380, EPI_ISL_3270382, EPI_ISL_3270383, EPI_ISL_3270384, EPI_ISL_3270385, EPI_ISL_3270386, EPI_ISL_3270387, EPI_ISL_3270388, EPI_ISL_3270389, EPI_ISL_3270391, EPI_ISL_3270392, EPI_ISL_3270393, EPI_ISL_3270394, EPI_ISL_3270395, EPI_ISL_3270396, EPI_ISL_3270397, EPI_ISL_3270398, EPI_ISL_3270399, EPI_ISL_3270400, EPI_ISL_3270401, EPI_ISL_3270402, EPI_ISL_3270403, EPI_ISL_3270404, EPI_ISL_3270405, EPI_ISL_3270406, EPI_ISL_3270407, EPI_ISL_3270408, EPI_ISL_3270409, EPI_ISL_3270410, EPI_ISL_3270411, EPI_ISL_3270412, EPI_ISL_3270413, EPI_ISL_3270414, EPI_ISL_3270415, EPI_ISL_3270416, EPI_ISL_3270417, EPI_ISL_3270418, EPI_ISL_3270419, EPI_ISL_3270420, EPI_ISL_3270421, EPI_ISL_3270422, EPI_ISL_3270423, EPI_ISL_3270424, EPI_ISL_3270425, EPI_ISL_3270426, EPI_ISL_3270427, EPI_ISL_3270428, EPI_ISL_3273233, EPI_ISL_3273234, EPI_ISL_3273235, EPI_ISL_3273236, EPI_ISL_3273237, EPI_ISL_3273238, EPI_ISL_3273239, EPI_ISL_3273240, EPI_ISL_3273242, EPI_ISL_3273243, EPI_ISL_3273244, EPI_ISL_3273245, EPI_ISL_3273247, EPI_ISL_3273249, EPI_ISL_3273252, EPI_ISL_3273253, EPI_ISL_3273254, EPI_ISL_3273255, EPI_ISL_3273256, EPI_ISL_3273257, EPI_ISL_3273258, EPI_ISL_3273259, EPI_ISL_3273260, EPI_ISL_3273262, EPI_ISL_3273263, EPI_ISL_3273264, EPI_ISL_3273265, EPI_ISL_3273266, EPI_ISL_3273267, EPI_ISL_3273268, EPI_ISL_3273270, EPI_ISL_3273271, EPI_ISL_3273273, EPI_ISL_3273274, EPI_ISL_3273275, EPI_ISL_3273277, EPI_ISL_3273278, EPI_ISL_3273279, EPI_ISL_3273280, EPI_ISL_3273281, EPI_ISL_3273282, EPI_ISL_3273283, EPI_ISL_3273284, EPI_ISL_3273285, EPI_ISL_3273286, EPI_ISL_3273287, EPI_ISL_3273288, EPI_ISL_3273289, EPI_ISL_3273290, EPI_ISL_3273291, EPI_ISL_3273293, EPI_ISL_3273294, EPI_ISL_3273296, EPI_ISL_3273302, EPI_ISL_3273305, EPI_ISL_3273310, EPI_ISL_3273311, EPI_ISL_3273312, EPI_ISL_3273313, EPI_ISL_3273314, EPI_ISL_3273315, EPI_ISL_3273316, EPI_ISL_3273317, EPI_ISL_3273318, EPI_ISL_3273319, EPI_ISL_3273320, EPI_ISL_3273321, EPI_ISL_3273322, EPI_ISL_3273323, EPI_ISL_3273324, EPI_ISL_3273325, EPI_ISL_3273326, EPI_ISL_3273327, EPI_ISL_3273328, EPI_ISL_3273329, EPI_ISL_3273330, EPI_ISL_3273331, EPI_ISL_3273332, EPI_ISL_3273334, EPI_ISL_3273335, EPI_ISL_3273336, EPI_ISL_3273337, EPI_ISL_3273338, EPI_ISL_3273339, EPI_ISL_3273340, EPI_ISL_3273341, EPI_ISL_3273342, EPI_ISL_3273343, EPI_ISL_3273344, EPI_ISL_3273345, EPI_ISL_3273346, EPI_ISL_3273347, EPI_ISL_3273348, EPI_ISL_3273349, EPI_ISL_3273350, EPI_ISL_3273351, EPI_ISL_3273352, EPI_ISL_3273353, EPI_ISL_3273354, EPI_ISL_3273355, EPI_ISL_3273356, EPI_ISL_3273357, EPI_ISL_3273358, EPI_ISL_3273359, EPI_ISL_3273360, EPI_ISL_3273361, EPI_ISL_3273362, EPI_ISL_3273363, EPI_ISL_3273364, EPI_ISL_3273365, EPI_ISL_3273367, EPI_ISL_3273368, EPI_ISL_3273369, EPI_ISL_3273370, EPI_ISL_3273371, EPI_ISL_3273372, EPI_ISL_3273373, EPI_ISL_3273374, EPI_ISL_3273375, EPI_ISL_3273376, EPI_ISL_3273377, EPI_ISL_3273378, EPI_ISL_3273379, EPI_ISL_3273380, EPI_ISL_3273381, EPI_ISL_3273383, EPI_ISL_3273384, EPI_ISL_3273385, EPI_ISL_3273388, EPI_ISL_3273389, EPI_ISL_3273393, EPI_ISL_3273394, EPI_ISL_3273395, EPI_ISL_3273396, EPI_ISL_3273397, EPI_ISL_3273398, EPI_ISL_3273399, EPI_ISL_3273400, EPI_ISL_3273401, EPI_ISL_3273402, EPI_ISL_3273403, EPI_ISL_3273404, EPI_ISL_3273405, EPI_ISL_3273406, EPI_ISL_3273407, EPI_ISL_3273408, EPI_ISL_3273410, EPI_ISL_3273411, EPI_ISL_3273412, EPI_ISL_3273413, EPI_ISL_3273415, EPI_ISL_3273416, EPI_ISL_3273417, EPI_ISL_3273418, EPI_ISL_3273419, EPI_ISL_3273420, EPI_ISL_3273421, EPI_ISL_3273422, EPI_ISL_3273423, EPI_ISL_3273424, EPI_ISL_3273426, EPI_ISL_3273427, EPI_ISL_3273428, EPI_ISL_3273429, EPI_ISL_3273430, EPI_ISL_3273431, EPI_ISL_3273432, EPI_ISL_3273433, EPI_ISL_3273434, EPI_ISL_3273436, EPI_ISL_3273437, EPI_ISL_3273438, EPI_ISL_3273439, EPI_ISL_3273440, EPI_ISL_3273441, EPI_ISL_3273442, EPI_ISL_3273443, EPI_ISL_3273444, EPI_ISL_3273446, EPI_ISL_3273447, EPI_ISL_3273449, EPI_ISL_3273450, EPI_ISL_3273451, EPI_ISL_3273453, EPI_ISL_3273454, EPI_ISL_3273455, EPI_ISL_3273457, EPI_ISL_3273458, EPI_ISL_3273459, EPI_ISL_3273460, EPI_ISL_3273461, EPI_ISL_3273462, EPI_ISL_3273466, EPI_ISL_3273467, EPI_ISL_3273468, EPI_ISL_3273469, EPI_ISL_3273470, EPI_ISL_3273471, EPI_ISL_3273472, EPI_ISL_3273473, EPI_ISL_3273474, EPI_ISL_3273475, EPI_ISL_3273476, EPI_ISL_3273477, EPI_ISL_3273478, EPI_ISL_3273482, EPI_ISL_3273483, EPI_ISL_3273485, EPI_ISL_3273486, EPI_ISL_3273488, EPI_ISL_3273489, EPI_ISL_3273491, EPI_ISL_3273493, EPI_ISL_3273494, EPI_ISL_3273496, EPI_ISL_3273497, EPI_ISL_3273499, EPI_ISL_3273500, EPI_ISL_3273504, EPI_ISL_3273505, EPI_ISL_3273510, EPI_ISL_3273514, EPI_ISL_3273515, EPI_ISL_3273517, EPI_ISL_3273519, EPI_ISL_3273524, EPI_ISL_3273526, EPI_ISL_3273527, EPI_ISL_3273530, EPI_ISL_3273532, EPI_ISL_3273535, EPI_ISL_3273537, EPI_ISL_3273538, EPI_ISL_3273540, EPI_ISL_3273541, EPI_ISL_3273545, EPI_ISL_3273546, EPI_ISL_3273547, EPI_ISL_3273549, EPI_ISL_3273550, EPI_ISL_3273553, EPI_ISL_3273556, EPI_ISL_3273558, EPI_ISL_3273562, EPI_ISL_3273563, EPI_ISL_3273565, EPI_ISL_3273568, EPI_ISL_3273570, EPI_ISL_3273574, EPI_ISL_3273575, EPI_ISL_3273578, EPI_ISL_3273581, EPI_ISL_3273583, EPI_ISL_3273584, EPI_ISL_3273586, EPI_ISL_3273590, EPI_ISL_3273592, EPI_ISL_3273593, EPI_ISL_3273598, EPI_ISL_3273600, EPI_ISL_3273603, EPI_ISL_3273604, EPI_ISL_3273606, EPI_ISL_3273607, EPI_ISL_3273608, EPI_ISL_3273611, EPI_ISL_3273614, EPI_ISL_3273618, EPI_ISL_3273619, EPI_ISL_3273622, EPI_ISL_3273624, EPI_ISL_3273626, EPI_ISL_5522645, EPI_ISL_5522646, EPI_ISL_5522647, EPI_ISL_5522648, EPI_ISL_5522649, EPI_ISL_5522650, EPI_ISL_5522652, EPI_ISL_5522653, EPI_ISL_5522655, EPI_ISL_5522658, EPI_ISL_5522659, EPI_ISL_5522660, EPI_ISL_5522663, EPI_ISL_5522667, EPI_ISL_5522668, EPI_ISL_5522669, EPI_ISL_5522670, EPI_ISL_5522672, EPI_ISL_5522673, EPI_ISL_5522674, EPI_ISL_5522677, EPI_ISL_5522681, EPI_ISL_5522682, EPI_ISL_5522683, EPI_ISL_5522684, EPI_ISL_5522685, EPI_ISL_5522686, EPI_ISL_5522687, EPI_ISL_5522689, EPI_ISL_5522690, EPI_ISL_5522692, EPI_ISL_5522693, EPI_ISL_5522694, EPI_ISL_5522695, EPI_ISL_5522698, EPI_ISL_5522699, EPI_ISL_5522700, EPI_ISL_5522701, EPI_ISL_5522703, EPI_ISL_5522707, EPI_ISL_5522708, EPI_ISL_5522709, EPI_ISL_5522710, EPI_ISL_5522711, EPI_ISL_5522712, EPI_ISL_5522716, EPI_ISL_5522717, EPI_ISL_5522720, EPI_ISL_5522721, EPI_ISL_5522722, EPI_ISL_5522725, EPI_ISL_5522727, EPI_ISL_5522728, EPI_ISL_5522732, EPI_ISL_5522733, EPI_ISL_5522734, EPI_ISL_5522735, EPI_ISL_5522736, EPI_ISL_5522737, EPI_ISL_5522738, EPI_ISL_5522739, EPI_ISL_5522741, EPI_ISL_5522742, EPI_ISL_5522743, EPI_ISL_5522750, EPI_ISL_5522751, EPI_ISL_5522753, EPI_ISL_5522756, EPI_ISL_5522757, EPI_ISL_5522760, EPI_ISL_5522761, EPI_ISL_5522763, EPI_ISL_5522764, EPI_ISL_5522765, EPI_ISL_5522767, EPI_ISL_5522769, EPI_ISL_5522771, EPI_ISL_5522772, EPI_ISL_5522773, EPI_ISL_5522774, EPI_ISL_5522775, EPI_ISL_5522777, EPI_ISL_5522781, EPI_ISL_5522783, EPI_ISL_5522784, EPI_ISL_5522786, EPI_ISL_5522787, EPI_ISL_5522788, EPI_ISL_5522789, EPI_ISL_5522791, EPI_ISL_5522795, EPI_ISL_5522796, EPI_ISL_5522797, EPI_ISL_5522799, EPI_ISL_5522805, EPI_ISL_5522806, EPI_ISL_5522807, EPI_ISL_5522808, EPI_ISL_5522809, EPI_ISL_5522811, EPI_ISL_5522812, EPI_ISL_5522817, EPI_ISL_5522818, EPI_ISL_5522819, EPI_ISL_5522820, EPI_ISL_5522821, EPI_ISL_5522823, EPI_ISL_5522825, EPI_ISL_5522828, EPI_ISL_5522831, EPI_ISL_5522832, EPI_ISL_5522833, EPI_ISL_5522834, EPI_ISL_5522837, EPI_ISL_5522838, EPI_ISL_5522839, EPI_ISL_5522841, EPI_ISL_5522842, EPI_ISL_5522843, EPI_ISL_5522844, EPI_ISL_5522845, EPI_ISL_5522846, EPI_ISL_5522847, EPI_ISL_5522848, EPI_ISL_5522850, EPI_ISL_5522852, EPI_ISL_5522853, EPI_ISL_5522854, EPI_ISL_5522856, EPI_ISL_5522857, EPI_ISL_5522858, EPI_ISL_5522859, EPI_ISL_5522860, EPI_ISL_5522861, EPI_ISL_5522862, EPI_ISL_5522869, EPI_ISL_5522870, EPI_ISL_5522871, EPI_ISL_5522875, EPI_ISL_5522876, EPI_ISL_5522879, EPI_ISL_5522880, EPI_ISL_5522881, EPI_ISL_5522882, EPI_ISL_5522884, EPI_ISL_5522885, EPI_ISL_5522886, EPI_ISL_5522887, EPI_ISL_5522890, EPI_ISL_5522891, EPI_ISL_5522892, EPI_ISL_5522893, EPI_ISL_5522896, EPI_ISL_5522897, EPI_ISL_5522898, EPI_ISL_5522900, EPI_ISL_5522901, EPI_ISL_5522902, EPI_ISL_5522903, EPI_ISL_5522904, EPI_ISL_5522905, EPI_ISL_5522908, EPI_ISL_5522909, EPI_ISL_5522910, EPI_ISL_5522911, EPI_ISL_5522913, EPI_ISL_5522915, EPI_ISL_5522917, EPI_ISL_5522918, EPI_ISL_5522920, EPI_ISL_5522921, EPI_ISL_5522922, EPI_ISL_5522923, EPI_ISL_5522924, EPI_ISL_5522925, EPI_ISL_5522926, EPI_ISL_5522927, EPI_ISL_5522928, EPI_ISL_5522929, EPI_ISL_5522930, EPI_ISL_5522931, EPI_ISL_5522932, EPI_ISL_5522933, EPI_ISL_5522936, EPI_ISL_5522937, EPI_ISL_5522938, EPI_ISL_5522939, EPI_ISL_5522941, EPI_ISL_5522942, EPI_ISL_5522943, EPI_ISL_5522944, EPI_ISL_5522946, EPI_ISL_5522947, EPI_ISL_5522948, EPI_ISL_5522949, EPI_ISL_5522950, EPI_ISL_5522951, EPI_ISL_5522952, EPI_ISL_5522953, EPI_ISL_5522954, EPI_ISL_5522955, EPI_ISL_5522958, EPI_ISL_5522959, EPI_ISL_5522961, EPI_ISL_5522962, EPI_ISL_5522963, EPI_ISL_5522964, EPI_ISL_5522966, EPI_ISL_5522967, EPI_ISL_5522968, EPI_ISL_5522974, EPI_ISL_5522975, EPI_ISL_5522976, EPI_ISL_5522977, EPI_ISL_5522978, EPI_ISL_5522979, EPI_ISL_5522980, EPI_ISL_5522981, EPI_ISL_5522984, EPI_ISL_5522986, EPI_ISL_5522987, EPI_ISL_5522989, EPI_ISL_5522991, EPI_ISL_5522992, EPI_ISL_5522993, EPI_ISL_5522994, EPI_ISL_5522995, EPI_ISL_5522996, EPI_ISL_5522998, EPI_ISL_5522999, EPI_ISL_5523000, EPI_ISL_5523001, EPI_ISL_5523002, EPI_ISL_5523003, EPI_ISL_5523004, EPI_ISL_5523005, EPI_ISL_5523007, EPI_ISL_5523008, EPI_ISL_5523009, EPI_ISL_5523010, EPI_ISL_5523012, EPI_ISL_5523014, EPI_ISL_5523015, EPI_ISL_5523016, EPI_ISL_5523017, EPI_ISL_5523018, EPI_ISL_5523019, EPI_ISL_5523020, EPI_ISL_5523022, EPI_ISL_5523026, EPI_ISL_5523027, EPI_ISL_5523028, EPI_ISL_5523031, EPI_ISL_5523033, EPI_ISL_5523034, EPI_ISL_5523036, EPI_ISL_5523037, EPI_ISL_5523043, EPI_ISL_5523044, EPI_ISL_5523045, EPI_ISL_5523046, EPI_ISL_5523047, EPI_ISL_5523050, EPI_ISL_5523051, EPI_ISL_5523052, EPI_ISL_5523053, EPI_ISL_5523056, EPI_ISL_5523058, EPI_ISL_5523067, EPI_ISL_5523068, EPI_ISL_5523069, EPI_ISL_5523070, EPI_ISL_5523071, EPI_ISL_5523073, EPI_ISL_5523074, EPI_ISL_5523076, EPI_ISL_5523077, EPI_ISL_5523078, EPI_ISL_5523079, EPI_ISL_5523080, EPI_ISL_5523081, EPI_ISL_5523082, EPI_ISL_5523083, EPI_ISL_5523084, EPI_ISL_5523085, EPI_ISL_5523088, EPI_ISL_5523089, EPI_ISL_5523093, EPI_ISL_5523097, EPI_ISL_5523098, EPI_ISL_5523099, EPI_ISL_5523100, EPI_ISL_5523101, EPI_ISL_5523102, EPI_ISL_5523103, EPI_ISL_5523106, EPI_ISL_5523107, EPI_ISL_5523108, EPI_ISL_5523109, EPI_ISL_5523110, EPI_ISL_5523111, EPI_ISL_5523112, EPI_ISL_5523113, EPI_ISL_5523116, EPI_ISL_5523118, EPI_ISL_5523119, EPI_ISL_5523120, EPI_ISL_5523121, EPI_ISL_5523124, EPI_ISL_5523125, EPI_ISL_5523126, EPI_ISL_5523127, EPI_ISL_5523128, EPI_ISL_5523131, EPI_ISL_5523132, EPI_ISL_5523133, EPI_ISL_5523134, EPI_ISL_5523135, EPI_ISL_5523136, EPI_ISL_5523137, EPI_ISL_5523138, EPI_ISL_5523139, EPI_ISL_5523140, EPI_ISL_5523141, EPI_ISL_5523142, EPI_ISL_5523143, EPI_ISL_5523144, EPI_ISL_5523145, EPI_ISL_5523146, EPI_ISL_5523147, EPI_ISL_5523149, EPI_ISL_5523150, EPI_ISL_5523151, EPI_ISL_5523152, EPI_ISL_5523153, EPI_ISL_5523154, EPI_ISL_5523156, EPI_ISL_5523159, EPI_ISL_5523160, EPI_ISL_5523161, EPI_ISL_5523162, EPI_ISL_5523163, EPI_ISL_5523164, EPI_ISL_5523165, EPI_ISL_5523166, EPI_ISL_5523167, EPI_ISL_5523168, EPI_ISL_5523169, EPI_ISL_5523170, EPI_ISL_5523172, EPI_ISL_5523173, EPI_ISL_5523174, EPI_ISL_5523175, EPI_ISL_5523176, EPI_ISL_5523178, EPI_ISL_5523179, EPI_ISL_5523180, EPI_ISL_5523181, EPI_ISL_5523183, EPI_ISL_5523184, EPI_ISL_5523185, EPI_ISL_5523186, EPI_ISL_5523187, EPI_ISL_5523188, EPI_ISL_5523189, EPI_ISL_5523190, EPI_ISL_5523191, EPI_ISL_5523192, EPI_ISL_5523193, EPI_ISL_5523194, EPI_ISL_5523195, EPI_ISL_5523202, EPI_ISL_5523208, EPI_ISL_5523213, EPI_ISL_5523215, EPI_ISL_5523217, EPI_ISL_5523218, EPI_ISL_5523219, EPI_ISL_5523220, EPI_ISL_5523221, EPI_ISL_5523222, EPI_ISL_5523223, EPI_ISL_5523226, EPI_ISL_5523230, EPI_ISL_5523233, EPI_ISL_5523234, EPI_ISL_5523236, EPI_ISL_5523237, EPI_ISL_5523238, EPI_ISL_5523239, EPI_ISL_5523240, EPI_ISL_5523241, EPI_ISL_5523243, EPI_ISL_5523250, EPI_ISL_5523251, EPI_ISL_5523253, EPI_ISL_5523254, EPI_ISL_5523257, EPI_ISL_5523260, EPI_ISL_5523261, EPI_ISL_5523262, EPI_ISL_5523268, EPI_ISL_5523272, EPI_ISL_5523273, EPI_ISL_5523275, EPI_ISL_5523276, EPI_ISL_5523277, EPI_ISL_5523279, EPI_ISL_5523280, EPI_ISL_5523282, EPI_ISL_5523286, EPI_ISL_5523288, EPI_ISL_5523289, EPI_ISL_5523290, EPI_ISL_5523291, EPI_ISL_5523292, EPI_ISL_5523293, EPI_ISL_5523294, EPI_ISL_5523295, EPI_ISL_5523297, EPI_ISL_5523300, EPI_ISL_5523301, EPI_ISL_5523302, EPI_ISL_5523303, EPI_ISL_5523304, EPI_ISL_5523306, EPI_ISL_5523307, EPI_ISL_5523309, EPI_ISL_5523313, EPI_ISL_5523314, EPI_ISL_5523316, EPI_ISL_5523321, EPI_ISL_5523322, EPI_ISL_5523323, EPI_ISL_5523324, EPI_ISL_5523327, EPI_ISL_5523328, EPI_ISL_5523329, EPI_ISL_5523330, EPI_ISL_5523331, EPI_ISL_5523335, EPI_ISL_5523338, EPI_ISL_5523340, EPI_ISL_5523342, EPI_ISL_5523343, EPI_ISL_5523344, EPI_ISL_5523345, EPI_ISL_5523346, EPI_ISL_5523347, EPI_ISL_5523348, EPI_ISL_5523349, EPI_ISL_5523351, EPI_ISL_5523352, EPI_ISL_5523353, EPI_ISL_5523354, EPI_ISL_5523355, EPI_ISL_5523356, EPI_ISL_5523358, EPI_ISL_5523360, EPI_ISL_5523361, EPI_ISL_5523362, EPI_ISL_5523363, EPI_ISL_5523364, EPI_ISL_5523365, EPI_ISL_5523366, EPI_ISL_5523369, EPI_ISL_5523371, EPI_ISL_5523372, EPI_ISL_5523373, EPI_ISL_5523374, EPI_ISL_5523375, EPI_ISL_5523376, EPI_ISL_5523379, EPI_ISL_5523383, EPI_ISL_5523384, EPI_ISL_5523385, EPI_ISL_5523386, EPI_ISL_5523388, EPI_ISL_5523389, EPI_ISL_5523390, EPI_ISL_5523391, EPI_ISL_5523392, EPI_ISL_5523393, EPI_ISL_5523394, EPI_ISL_5523395, EPI_ISL_5523396, EPI_ISL_5523398, EPI_ISL_5523399, EPI_ISL_5523401, EPI_ISL_5523402, EPI_ISL_5523404, EPI_ISL_5523405, EPI_ISL_5523406, EPI_ISL_5523407, EPI_ISL_5523408, EPI_ISL_5523409, EPI_ISL_5523410, EPI_ISL_5523411, EPI_ISL_5523412, EPI_ISL_5523414, EPI_ISL_5523416, EPI_ISL_5523417, EPI_ISL_5523418, EPI_ISL_5523419, EPI_ISL_5523420, EPI_ISL_5523421, EPI_ISL_5523422, EPI_ISL_5523423, EPI_ISL_5523425, EPI_ISL_5523427, EPI_ISL_5523428, EPI_ISL_5523429, EPI_ISL_5523431, EPI_ISL_5523439, EPI_ISL_5523440, EPI_ISL_5523441, EPI_ISL_5523442, EPI_ISL_5523446, EPI_ISL_5523447, EPI_ISL_5523448, EPI_ISL_5523449, EPI_ISL_5523451, EPI_ISL_5523452, EPI_ISL_5523453, EPI_ISL_5523454, EPI_ISL_5523455, EPI_ISL_5523457, EPI_ISL_5523458, EPI_ISL_5523460, EPI_ISL_5523461, EPI_ISL_5523462, EPI_ISL_5523464, EPI_ISL_5523467, EPI_ISL_5523468, EPI_ISL_5523470, EPI_ISL_5523471, EPI_ISL_5523472, EPI_ISL_5523475, EPI_ISL_5523476, EPI_ISL_5523477, EPI_ISL_5523478, EPI_ISL_5523479, EPI_ISL_5523480, EPI_ISL_5523481, EPI_ISL_5523483, EPI_ISL_5523485, EPI_ISL_5523486, EPI_ISL_5523487, EPI_ISL_5523489, EPI_ISL_5523490, EPI_ISL_5523491, EPI_ISL_5523492, EPI_ISL_5523493, EPI_ISL_5523494, EPI_ISL_5523495, EPI_ISL_5523496, EPI_ISL_5523498, EPI_ISL_5523500, EPI_ISL_5523502, EPI_ISL_5523505, EPI_ISL_5523506, EPI_ISL_5523508, EPI_ISL_5523510, EPI_ISL_5523511, EPI_ISL_5523512, EPI_ISL_5523513, EPI_ISL_5523514, EPI_ISL_5523515, EPI_ISL_5523516, EPI_ISL_5523517, EPI_ISL_5523518, EPI_ISL_5523521, EPI_ISL_5523522, EPI_ISL_5523523, EPI_ISL_5523525, EPI_ISL_5523526, EPI_ISL_5523527, EPI_ISL_5523528, EPI_ISL_5523529, EPI_ISL_5523530, EPI_ISL_5523532, EPI_ISL_5523533, EPI_ISL_5523534, EPI_ISL_5523535, EPI_ISL_5523536, EPI_ISL_5523537, EPI_ISL_5523539, EPI_ISL_5523540, EPI_ISL_5523541, EPI_ISL_5523542, EPI_ISL_5523543, EPI_ISL_5523544, EPI_ISL_5523545, EPI_ISL_5523547, EPI_ISL_5523548, EPI_ISL_5523549, EPI_ISL_5523550, EPI_ISL_5523551, EPI_ISL_5523552, EPI_ISL_5523553, EPI_ISL_5523556, EPI_ISL_5523557, EPI_ISL_5523558, EPI_ISL_5523559, EPI_ISL_5523560, EPI_ISL_5523561, EPI_ISL_5523562, EPI_ISL_5523563, EPI_ISL_5523564, EPI_ISL_5523565, EPI_ISL_5523566, EPI_ISL_5523567, EPI_ISL_5523568, EPI_ISL_5523570, EPI_ISL_5523571, EPI_ISL_5523572, EPI_ISL_5523573, EPI_ISL_5523574, EPI_ISL_5523575, EPI_ISL_5523579, EPI_ISL_5523580, EPI_ISL_5523581, EPI_ISL_5523582, EPI_ISL_5523583, EPI_ISL_5523584, EPI_ISL_5523586, EPI_ISL_5523587, EPI_ISL_5523588, EPI_ISL_5523589, EPI_ISL_5523590, EPI_ISL_5523591, EPI_ISL_5523592, EPI_ISL_5523593, EPI_ISL_5523594, EPI_ISL_5523595, EPI_ISL_5523596, EPI_ISL_5523597, EPI_ISL_5523598, EPI_ISL_5523599, EPI_ISL_5523601, EPI_ISL_5523602, EPI_ISL_5523603, EPI_ISL_5523605, EPI_ISL_5523606, EPI_ISL_5523607, EPI_ISL_5523608, EPI_ISL_5523610, EPI_ISL_5523611, EPI_ISL_5523612, EPI_ISL_5523613, EPI_ISL_5523614, EPI_ISL_5523615, EPI_ISL_5523616, EPI_ISL_5523619, EPI_ISL_5523620, EPI_ISL_5523621, EPI_ISL_5523625, EPI_ISL_5523628, EPI_ISL_5523629, EPI_ISL_5523631, EPI_ISL_5523632, EPI_ISL_5523633, EPI_ISL_5523635, EPI_ISL_5523637, EPI_ISL_5523638, EPI_ISL_5523639, EPI_ISL_5523640, EPI_ISL_5523644, EPI_ISL_5523645, EPI_ISL_5523646, EPI_ISL_5523647, EPI_ISL_5523652, EPI_ISL_5523653, EPI_ISL_5523656, EPI_ISL_5523657, EPI_ISL_5523659, EPI_ISL_5523660, EPI_ISL_5523661, EPI_ISL_5523663, EPI_ISL_5523665, EPI_ISL_5523666, EPI_ISL_5523667, EPI_ISL_5523668, EPI_ISL_5523669, EPI_ISL_5523671, EPI_ISL_5523672, EPI_ISL_5523673, EPI_ISL_5523675, EPI_ISL_5523676, EPI_ISL_5523678, EPI_ISL_5523679, EPI_ISL_5523680, EPI_ISL_5523681, EPI_ISL_5523685, EPI_ISL_5523686, EPI_ISL_5523687, EPI_ISL_5523688, EPI_ISL_5523689, EPI_ISL_5523690, EPI_ISL_5523692, EPI_ISL_5523694, EPI_ISL_5523695, EPI_ISL_5523696, EPI_ISL_5523698, EPI_ISL_5523700, EPI_ISL_5523702, EPI_ISL_5523703, EPI_ISL_5523705, EPI_ISL_5523706, EPI_ISL_5523707, EPI_ISL_5523708, EPI_ISL_5523709, EPI_ISL_5523710, EPI_ISL_5523711, EPI_ISL_5523713, EPI_ISL_5523714, EPI_ISL_5523715, EPI_ISL_5523716, EPI_ISL_5523717, EPI_ISL_5523718, EPI_ISL_5523719, EPI_ISL_5523720, EPI_ISL_5523721, EPI_ISL_5523722, EPI_ISL_5523723, EPI_ISL_5523724, EPI_ISL_5523725, EPI_ISL_5523726, EPI_ISL_5523727, EPI_ISL_5523728, EPI_ISL_5523731, EPI_ISL_5523732, EPI_ISL_5523733, EPI_ISL_5523734, EPI_ISL_5523736, EPI_ISL_5523737, EPI_ISL_5523740, EPI_ISL_5523741, EPI_ISL_5523742, EPI_ISL_5523743, EPI_ISL_5523744, EPI_ISL_5523745, EPI_ISL_5523746, EPI_ISL_5523747, EPI_ISL_5523748, EPI_ISL_5523749, EPI_ISL_5523750, EPI_ISL_5523751, EPI_ISL_5523752, EPI_ISL_5523753, EPI_ISL_5523756, EPI_ISL_5523757, EPI_ISL_5523758, EPI_ISL_5523760, EPI_ISL_5523761, EPI_ISL_5523762, EPI_ISL_5523764, EPI_ISL_5523765, EPI_ISL_5523766, EPI_ISL_5523767, EPI_ISL_5523768, EPI_ISL_5523769, EPI_ISL_5523770, EPI_ISL_5523771, EPI_ISL_5523772, EPI_ISL_5523773, EPI_ISL_5523774, EPI_ISL_5523778, EPI_ISL_5523779, EPI_ISL_5523782, EPI_ISL_5523783, EPI_ISL_5523784, EPI_ISL_5523785, EPI_ISL_5523786, EPI_ISL_5523787, EPI_ISL_5523788, EPI_ISL_5523789, EPI_ISL_5523790, EPI_ISL_5523791, EPI_ISL_5523792, EPI_ISL_5523794, EPI_ISL_5523796, EPI_ISL_5523797, EPI_ISL_5523799, EPI_ISL_5523800, EPI_ISL_5523802, EPI_ISL_5523803, EPI_ISL_5523804, EPI_ISL_5523805, EPI_ISL_5523806, EPI_ISL_5523807, EPI_ISL_5523808, EPI_ISL_5523810, EPI_ISL_5523811, EPI_ISL_5523812, EPI_ISL_5523813, EPI_ISL_5523814, EPI_ISL_5523816, EPI_ISL_5523817, EPI_ISL_5523818, EPI_ISL_5523821, EPI_ISL_5523822, EPI_ISL_5523823, EPI_ISL_5523824, EPI_ISL_5523826, EPI_ISL_5523827, EPI_ISL_5523828, EPI_ISL_5523829, EPI_ISL_5523830, EPI_ISL_5523831, EPI_ISL_5523832, EPI_ISL_5523833, EPI_ISL_5523834, EPI_ISL_5523835, EPI_ISL_5523837, EPI_ISL_5523839, EPI_ISL_5523840, EPI_ISL_5523841, EPI_ISL_5523843, EPI_ISL_5523844, EPI_ISL_5523845, EPI_ISL_5523846, EPI_ISL_5523847, EPI_ISL_5523848, EPI_ISL_5523849, EPI_ISL_5523850, EPI_ISL_5523851, EPI_ISL_5523852, EPI_ISL_5523853, EPI_ISL_5523854, EPI_ISL_5523855, EPI_ISL_5523861, EPI_ISL_5523862, EPI_ISL_5523863, EPI_ISL_5523864, EPI_ISL_5523866, EPI_ISL_5523867, EPI_ISL_5523868, EPI_ISL_5523869, EPI_ISL_5523870, EPI_ISL_5523871, EPI_ISL_5523872, EPI_ISL_5523873, EPI_ISL_5523874, EPI_ISL_5523875, EPI_ISL_5523876, EPI_ISL_5523877, EPI_ISL_5523879, EPI_ISL_5523880, EPI_ISL_5523881, EPI_ISL_5523882, EPI_ISL_5523883, EPI_ISL_5523887, EPI_ISL_5523888, EPI_ISL_5523889, EPI_ISL_5523890, EPI_ISL_5523891, EPI_ISL_5523892, EPI_ISL_5523893, EPI_ISL_5523895, EPI_ISL_5523897, EPI_ISL_5523898, EPI_ISL_5523900, EPI_ISL_5523901, EPI_ISL_5523902, EPI_ISL_5523904, EPI_ISL_5523905, EPI_ISL_5523907, EPI_ISL_5523908, EPI_ISL_5523909, EPI_ISL_5523910, EPI_ISL_5523911, EPI_ISL_5523912, EPI_ISL_5523913, EPI_ISL_5523915, EPI_ISL_5523916, EPI_ISL_5523917, EPI_ISL_5523919, EPI_ISL_5523920, EPI_ISL_5523922, EPI_ISL_5523923, EPI_ISL_5523925, EPI_ISL_5523927, EPI_ISL_5523928, EPI_ISL_5523929, EPI_ISL_5523930, EPI_ISL_5523931, EPI_ISL_5523932, EPI_ISL_5523933, EPI_ISL_5523934, EPI_ISL_5523935, EPI_ISL_5523936, EPI_ISL_5523937, EPI_ISL_5523938, EPI_ISL_5523939, EPI_ISL_5523940, EPI_ISL_5523941, EPI_ISL_5523942, EPI_ISL_5523943, EPI_ISL_5523944, EPI_ISL_5523945, EPI_ISL_5523946, EPI_ISL_5523947, EPI_ISL_5523950, EPI_ISL_5523951, EPI_ISL_5523952, EPI_ISL_5523953, EPI_ISL_5523954, EPI_ISL_5523955, EPI_ISL_5523956, EPI_ISL_5523957, EPI_ISL_5523958, EPI_ISL_5523959, EPI_ISL_5523960, EPI_ISL_5523961, EPI_ISL_5523962, EPI_ISL_5523964, EPI_ISL_5523965, EPI_ISL_5523966, EPI_ISL_5523970, EPI_ISL_5523971, EPI_ISL_5523972, EPI_ISL_5523973, EPI_ISL_5523975, EPI_ISL_5572656, EPI_ISL_5572659, EPI_ISL_5572663, EPI_ISL_5572668, EPI_ISL_5572671, EPI_ISL_5572673, EPI_ISL_5572675, EPI_ISL_5572677, EPI_ISL_5572683, EPI_ISL_5572688, EPI_ISL_5572693, EPI_ISL_5572701, EPI_ISL_5572704, EPI_ISL_5572705, EPI_ISL_5572708, EPI_ISL_5572713, EPI_ISL_5572717, EPI_ISL_5572721, EPI_ISL_5572724, EPI_ISL_5572726, EPI_ISL_5572731, EPI_ISL_5572734, EPI_ISL_5572736, EPI_ISL_5572738, EPI_ISL_5572740, EPI_ISL_5572746, EPI_ISL_5572751, EPI_ISL_5572754, EPI_ISL_5572756, EPI_ISL_5572758, EPI_ISL_5572760, EPI_ISL_5572766, EPI_ISL_5572774, EPI_ISL_5572779, EPI_ISL_5572784, EPI_ISL_5572788, EPI_ISL_5572792, EPI_ISL_5572795, EPI_ISL_5572797, EPI_ISL_5572800, EPI_ISL_5572802, EPI_ISL_5572807, EPI_ISL_5572809, EPI_ISL_5572811, EPI_ISL_5572813, EPI_ISL_5572815, EPI_ISL_5572820, EPI_ISL_5572825, EPI_ISL_5572827, EPI_ISL_5572828, EPI_ISL_5572837, EPI_ISL_5572843, EPI_ISL_5572845, EPI_ISL_5572847, EPI_ISL_5572849, EPI_ISL_5572851, EPI_ISL_5572854, EPI_ISL_5572856, EPI_ISL_5572858, EPI_ISL_5572862, EPI_ISL_5572867, EPI_ISL_5572869, EPI_ISL_5572872, EPI_ISL_5572874, EPI_ISL_5572876, EPI_ISL_5572878, EPI_ISL_5572880, EPI_ISL_5572884, EPI_ISL_5572886, EPI_ISL_5572888, EPI_ISL_5572891, EPI_ISL_5572893, EPI_ISL_5572898, EPI_ISL_5572902, EPI_ISL_5572905, EPI_ISL_5572906, EPI_ISL_5572909, EPI_ISL_5572910, EPI_ISL_5572912, EPI_ISL_5572915, EPI_ISL_5572917, EPI_ISL_5572919, EPI_ISL_5572921, EPI_ISL_5572923, EPI_ISL_5572928, EPI_ISL_5572933, EPI_ISL_5572934, EPI_ISL_5572936, EPI_ISL_5572938, EPI_ISL_5572944, EPI_ISL_5572946, EPI_ISL_5572948, EPI_ISL_5572950, EPI_ISL_5572952, EPI_ISL_5572956, EPI_ISL_5572960, EPI_ISL_5572962, EPI_ISL_5572964, EPI_ISL_5572966, EPI_ISL_5572968, EPI_ISL_5572970, EPI_ISL_5572972, EPI_ISL_5572975, EPI_ISL_5572979, EPI_ISL_5572983, EPI_ISL_5572988, EPI_ISL_5572992, EPI_ISL_5572996, EPI_ISL_5572998, EPI_ISL_5573000, EPI_ISL_5573002, EPI_ISL_5573007, EPI_ISL_5573015, EPI_ISL_5573020, EPI_ISL_5573023, EPI_ISL_5573025, EPI_ISL_5573027, EPI_ISL_5573032, EPI_ISL_5573037, EPI_ISL_5573047, EPI_ISL_5573051, EPI_ISL_5573053, EPI_ISL_5573055, EPI_ISL_5573058, EPI_ISL_5573063, EPI_ISL_5573068, EPI_ISL_5573073, EPI_ISL_5573080, EPI_ISL_5573082, EPI_ISL_5573084, EPI_ISL_5573086, EPI_ISL_5573091, EPI_ISL_5573093, EPI_ISL_5573095, EPI_ISL_5573097, EPI_ISL_5573103, EPI_ISL_5573105, EPI_ISL_5573107, EPI_ISL_5573110, EPI_ISL_5573115, EPI_ISL_5573120, EPI_ISL_5573125, EPI_ISL_5573130, EPI_ISL_5573135, EPI_ISL_5573137, EPI_ISL_5573139, EPI_ISL_5573141, EPI_ISL_5573144, EPI_ISL_5573156, EPI_ISL_5573163, EPI_ISL_5573169, EPI_ISL_5573174, EPI_ISL_5573179, EPI_ISL_5573184, EPI_ISL_5573186, EPI_ISL_5573189, EPI_ISL_5573191, EPI_ISL_5573193, EPI_ISL_5573197, EPI_ISL_5573199, EPI_ISL_5573201, EPI_ISL_5573203, EPI_ISL_5573209, EPI_ISL_5573214, EPI_ISL_5573216, EPI_ISL_5573218, EPI_ISL_5573220, EPI_ISL_5573230, EPI_ISL_5573240, EPI_ISL_5573244, EPI_ISL_5573247, EPI_ISL_5573249, EPI_ISL_5573251, EPI_ISL_5573260, EPI_ISL_5573282, EPI_ISL_5573285, EPI_ISL_5573289, EPI_ISL_5573291, EPI_ISL_5573297, EPI_ISL_5573302, EPI_ISL_5573307, EPI_ISL_5573312, EPI_ISL_5573317, EPI_ISL_5573322, EPI_ISL_5573326, EPI_ISL_5573328, EPI_ISL_5573330, EPI_ISL_5573332, EPI_ISL_5573337, EPI_ISL_5573342, EPI_ISL_5573347, EPI_ISL_5573349, EPI_ISL_5573351, EPI_ISL_5573355, EPI_ISL_5573357, EPI_ISL_5573361, EPI_ISL_5573364, EPI_ISL_5573365, EPI_ISL_5573368, EPI_ISL_5573370, EPI_ISL_5573372, EPI_ISL_5573376, EPI_ISL_5573381, EPI_ISL_5573383, EPI_ISL_5573385, EPI_ISL_5573387, EPI_ISL_5573389, EPI_ISL_5573391, EPI_ISL_5573394, EPI_ISL_5573396, EPI_ISL_5573398, EPI_ISL_5573400, EPI_ISL_5573402, EPI_ISL_5573404, EPI_ISL_5573406, EPI_ISL_5573408, EPI_ISL_5573413, EPI_ISL_5573415, EPI_ISL_5573418, EPI_ISL_5573420, EPI_ISL_5573422, EPI_ISL_5573424, EPI_ISL_5573426, EPI_ISL_5573428, EPI_ISL_5573431, EPI_ISL_5573432, EPI_ISL_5573435, EPI_ISL_5573437, EPI_ISL_5573439, EPI_ISL_5573445, EPI_ISL_5573447, EPI_ISL_5573451, EPI_ISL_5573454, EPI_ISL_5573456, EPI_ISL_5573458, EPI_ISL_5573460, EPI_ISL_5573465, EPI_ISL_5573467, EPI_ISL_5573469, EPI_ISL_5573471, EPI_ISL_5573475, EPI_ISL_5573477, EPI_ISL_5573479, EPI_ISL_5573485, EPI_ISL_5573487, EPI_ISL_5573490, EPI_ISL_5573492, EPI_ISL_5573498, EPI_ISL_5573500, EPI_ISL_5573502, EPI_ISL_5573504, EPI_ISL_5573506, EPI_ISL_5573508, EPI_ISL_5573510, EPI_ISL_5573512, EPI_ISL_5573514, EPI_ISL_5573516, EPI_ISL_5573518, EPI_ISL_5573521, EPI_ISL_5573523, EPI_ISL_5573528, EPI_ISL_5573531, EPI_ISL_5573532, EPI_ISL_5573533, EPI_ISL_5573535, EPI_ISL_5573538, EPI_ISL_5573540, EPI_ISL_5573542, EPI_ISL_5573547, EPI_ISL_5573553, EPI_ISL_5573558, EPI_ISL_5573560, EPI_ISL_5573565, EPI_ISL_5573567, EPI_ISL_5573573, EPI_ISL_5573582, EPI_ISL_5573584, EPI_ISL_5573586, EPI_ISL_5573588, EPI_ISL_5573594, EPI_ISL_5573600, EPI_ISL_5573605, EPI_ISL_5573627, EPI_ISL_5573632, EPI_ISL_5573638, EPI_ISL_5573643, EPI_ISL_5573653, EPI_ISL_5573664, EPI_ISL_5573669, EPI_ISL_5573674, EPI_ISL_5573678, EPI_ISL_5573687, EPI_ISL_5573691, EPI_ISL_5573699, EPI_ISL_5573704, EPI_ISL_5573708, EPI_ISL_5573716, EPI_ISL_5573721, EPI_ISL_5573725, EPI_ISL_5573733, EPI_ISL_5573737, EPI_ISL_5573741, EPI_ISL_5573745, EPI_ISL_5573750, EPI_ISL_5573754, EPI_ISL_5573762, EPI_ISL_5573766, EPI_ISL_5573771, EPI_ISL_5573775, EPI_ISL_5573780, EPI_ISL_5573784, EPI_ISL_5573788, EPI_ISL_5573793, EPI_ISL_5573797, EPI_ISL_5573802, EPI_ISL_5573807, EPI_ISL_5573811, EPI_ISL_5573816, EPI_ISL_5573819, EPI_ISL_5573824, EPI_ISL_5573828, EPI_ISL_5573832, EPI_ISL_5573837, EPI_ISL_5573842, EPI_ISL_5573849, EPI_ISL_5573852, EPI_ISL_5573854, EPI_ISL_5573858, EPI_ISL_5573860, EPI_ISL_5573862, EPI_ISL_5573867, EPI_ISL_5573869, EPI_ISL_5573871, EPI_ISL_5573873, EPI_ISL_5573875, EPI_ISL_5573877, EPI_ISL_5573880, EPI_ISL_5573882, EPI_ISL_5573886, EPI_ISL_5573888, EPI_ISL_5573890, EPI_ISL_5573894, EPI_ISL_5573896, EPI_ISL_5573898, EPI_ISL_5573900, EPI_ISL_5573904, EPI_ISL_5573906, EPI_ISL_5573908, EPI_ISL_5573911, EPI_ISL_5573915, EPI_ISL_5573917, EPI_ISL_5573919, EPI_ISL_5573924, EPI_ISL_5573928, EPI_ISL_5573949, EPI_ISL_5573951, EPI_ISL_5573953, EPI_ISL_5573955, EPI_ISL_5573960, EPI_ISL_5573964, EPI_ISL_5573966, EPI_ISL_5573968, EPI_ISL_5573970, EPI_ISL_5573976, EPI_ISL_5573982, EPI_ISL_5573989, EPI_ISL_5573991, EPI_ISL_5573994, EPI_ISL_5573998, EPI_ISL_5574000, EPI_ISL_5574003, EPI_ISL_5574005, EPI_ISL_5574016, EPI_ISL_5574018, EPI_ISL_5574023, EPI_ISL_5574025, EPI_ISL_5574027, EPI_ISL_5574029, EPI_ISL_5574031, EPI_ISL_5574034, EPI_ISL_5574036, EPI_ISL_5574039, EPI_ISL_5574041, EPI_ISL_5574043, EPI_ISL_5574046, EPI_ISL_5574048, EPI_ISL_5574050, EPI_ISL_5574053, EPI_ISL_5574055, EPI_ISL_5574057, EPI_ISL_5574063, EPI_ISL_5574065, EPI_ISL_5574067, EPI_ISL_5574069, EPI_ISL_5574074, EPI_ISL_5574076, EPI_ISL_5574078, EPI_ISL_5574083, EPI_ISL_5574086, EPI_ISL_5574088, EPI_ISL_5574090, EPI_ISL_5574097, EPI_ISL_5574099, EPI_ISL_5574107, EPI_ISL_5574111, EPI_ISL_5574114, EPI_ISL_5574117, EPI_ISL_5574119, EPI_ISL_5574121, EPI_ISL_5574124, EPI_ISL_5574126, EPI_ISL_5574128, EPI_ISL_5574134, EPI_ISL_5574136, EPI_ISL_5574138, EPI_ISL_5574140, EPI_ISL_5574148, EPI_ISL_5574153, EPI_ISL_5574157, EPI_ISL_5574162, EPI_ISL_5574173, EPI_ISL_5574179, EPI_ISL_5574188, EPI_ISL_5574193, EPI_ISL_5574197, EPI_ISL_5574201, EPI_ISL_5574211, EPI_ISL_5574215, EPI_ISL_5574225, EPI_ISL_5574229, EPI_ISL_5574233, EPI_ISL_5574238, EPI_ISL_5574247, EPI_ISL_5574254, EPI_ISL_5574259, EPI_ISL_5574263, EPI_ISL_5574267, EPI_ISL_5574272, EPI_ISL_5574277, EPI_ISL_5574282, EPI_ISL_5574291, EPI_ISL_5574296, EPI_ISL_5574301, EPI_ISL_5574305, EPI_ISL_5574307, EPI_ISL_5574309, EPI_ISL_5574312, EPI_ISL_5574317, EPI_ISL_5574319, EPI_ISL_5574321, EPI_ISL_5574323, EPI_ISL_5574326, EPI_ISL_5574328, EPI_ISL_5574330, EPI_ISL_5574332, EPI_ISL_5574337, EPI_ISL_5574339, EPI_ISL_5574342, EPI_ISL_5574344, EPI_ISL_5574346, EPI_ISL_5574348, EPI_ISL_5574350, EPI_ISL_5574352, EPI_ISL_5574354, EPI_ISL_5574357, EPI_ISL_5574359, EPI_ISL_5574361, EPI_ISL_5574363, EPI_ISL_5574365, EPI_ISL_5574367, EPI_ISL_5574369, EPI_ISL_5574371, EPI_ISL_5574374, EPI_ISL_5574376, EPI_ISL_5574380, EPI_ISL_5574382, EPI_ISL_5574384, EPI_ISL_5574388, EPI_ISL_5574390, EPI_ISL_5574395, EPI_ISL_5574400, EPI_ISL_5574406, EPI_ISL_5574410, EPI_ISL_5574414, EPI_ISL_5574419, EPI_ISL_5574424, EPI_ISL_5574428, EPI_ISL_5574433, EPI_ISL_5574438, EPI_ISL_5574443, EPI_ISL_5574448, EPI_ISL_5574453, EPI_ISL_5574459, EPI_ISL_5574464, EPI_ISL_5574469, EPI_ISL_5574474, EPI_ISL_5574484, EPI_ISL_5574490, EPI_ISL_5574495, EPI_ISL_5574501, EPI_ISL_5574507, EPI_ISL_5574512, EPI_ISL_5574518, EPI_ISL_5574524, EPI_ISL_5574535, EPI_ISL_5574545, EPI_ISL_5574551, EPI_ISL_5574556, EPI_ISL_5574561, EPI_ISL_5574567, EPI_ISL_5574572, EPI_ISL_5574577, EPI_ISL_5574582, EPI_ISL_5574587, EPI_ISL_5574597, EPI_ISL_5574603, EPI_ISL_5574605, EPI_ISL_5574609, EPI_ISL_5574613, EPI_ISL_5574615, EPI_ISL_5574618, EPI_ISL_5574620, EPI_ISL_5574622, EPI_ISL_5574624, EPI_ISL_5574626, EPI_ISL_5574628, EPI_ISL_5574630, EPI_ISL_5574636, EPI_ISL_5574647, EPI_ISL_5574649, EPI_ISL_5574652, EPI_ISL_5574654, EPI_ISL_5574656, EPI_ISL_5574658, EPI_ISL_5574659, EPI_ISL_5574662, EPI_ISL_5574665, EPI_ISL_5574668, EPI_ISL_5574672, EPI_ISL_5574674, EPI_ISL_5574681, EPI_ISL_5574685, EPI_ISL_5574692, EPI_ISL_5574694, EPI_ISL_5574696, EPI_ISL_5574698, EPI_ISL_5574704, EPI_ISL_5574706, EPI_ISL_5574708, EPI_ISL_5574710, EPI_ISL_5574712, EPI_ISL_5574714, EPI_ISL_5574716, EPI_ISL_5574718, EPI_ISL_5574720, EPI_ISL_5574722, EPI_ISL_5574724, EPI_ISL_5574726, EPI_ISL_5574728, EPI_ISL_5574732, EPI_ISL_5574734, EPI_ISL_5574736, EPI_ISL_5574739, EPI_ISL_5574741, EPI_ISL_5574743, EPI_ISL_5574745, EPI_ISL_5574747, EPI_ISL_5574749, EPI_ISL_5574751, EPI_ISL_5574753, EPI_ISL_5574756, EPI_ISL_5574758, EPI_ISL_5574760, EPI_ISL_5574762, EPI_ISL_5574764, EPI_ISL_5574766, EPI_ISL_5574768, EPI_ISL_5574770, EPI_ISL_5574774, EPI_ISL_5574776, EPI_ISL_5574778, EPI_ISL_5574780, EPI_ISL_5574787
Curative Labs	New Mexico Department of Health Scientific Laboratory	Ellie Johnson et al	EPI_ISL_2832478, EPI_ISL_2858894, EPI_ISL_2858903, EPI_ISL_2918748, EPI_ISL_2928038, EPI_ISL_2928060, EPI_ISL_2928061, EPI_ISL_2928066, EPI_ISL_2928068, EPI_ISL_2928093, EPI_ISL_2928097, EPI_ISL_2928105, EPI_ISL_2928113, EPI_ISL_2941657, EPI_ISL_2941659, EPI_ISL_2941668, EPI_ISL_3086145, EPI_ISL_3086150, EPI_ISL_3086151, EPI_ISL_3086155, EPI_ISL_3086156, EPI_ISL_3086178, EPI_ISL_3086180, EPI_ISL_3086181, EPI_ISL_3086182, EPI_ISL_3086183, EPI_ISL_3086184, EPI_ISL_3086185, EPI_ISL_3086186, EPI_ISL_3086188, EPI_ISL_3086189, EPI_ISL_3086201, EPI_ISL_3086214, EPI_ISL_3086223, EPI_ISL_3086326, EPI_ISL_3086336, EPI_ISL_3086339, EPI_ISL_3086381, EPI_ISL_3086417, EPI_ISL_3243122, EPI_ISL_3243129, EPI_ISL_3243138, EPI_ISL_3243142, EPI_ISL_3243145, EPI_ISL_3243147, EPI_ISL_3243152, EPI_ISL_3243190, EPI_ISL_3452104, EPI_ISL_3452144, EPI_ISL_3452153, EPI_ISL_3452164, EPI_ISL_3452173, EPI_ISL_3452175, EPI_ISL_3452178, EPI_ISL_3452190, EPI_ISL_3452198, EPI_ISL_3452215, EPI_ISL_3452217, EPI_ISL_3452223, EPI_ISL_3452240, EPI_ISL_3452243, EPI_ISL_3452261, EPI_ISL_3452297
Curative Labs, Inc.	Wyoming Public Health Laboratory	Noah Hull et al	EPI_ISL_1009796, EPI_ISL_1009797, EPI_ISL_1009798, EPI_ISL_1009799, EPI_ISL_1009800, EPI_ISL_1009801, EPI_ISL_1009802, EPI_ISL_1009803, EPI_ISL_1009804, EPI_ISL_1009805, EPI_ISL_1009806, EPI_ISL_1009807, EPI_ISL_1009808, EPI_ISL_1009809, EPI_ISL_1009810, EPI_ISL_1009811, EPI_ISL_1009812, EPI_ISL_1009814, EPI_ISL_1009815, EPI_ISL_1009816, EPI_ISL_1009817, EPI_ISL_1009818, EPI_ISL_1009819, EPI_ISL_1009820, EPI_ISL_1009821, EPI_ISL_1009822, EPI_ISL_1009823, EPI_ISL_1009824, EPI_ISL_1009825, EPI_ISL_1009826, EPI_ISL_1009828, EPI_ISL_1009829, EPI_ISL_1009830, EPI_ISL_1009831, EPI_ISL_1009832, EPI_ISL_1009833, EPI_ISL_1009834, EPI_ISL_1009835, EPI_ISL_1009836, EPI_ISL_1009837, EPI_ISL_1009838, EPI_ISL_1009839, EPI_ISL_1009840, EPI_ISL_1009841, EPI_ISL_1009842, EPI_ISL_1009843, EPI_ISL_1009844, EPI_ISL_1009845, EPI_ISL_1009846, EPI_ISL_1009847, EPI_ISL_1009848, EPI_ISL_1009849, EPI_ISL_1009850, EPI_ISL_1009851, EPI_ISL_1009852, EPI_ISL_1009853, EPI_ISL_1009854, EPI_ISL_1009855, EPI_ISL_1009856, EPI_ISL_1009857, EPI_ISL_1009858, EPI_ISL_1009859, EPI_ISL_1009860, EPI_ISL_1009861, EPI_ISL_1009862, EPI_ISL_1009863, EPI_ISL_1009864, EPI_ISL_1009865, EPI_ISL_1009866, EPI_ISL_1009867
Cytocheck Laboratories	Kansas Health and Environmental Lab	Mike Grose et al	EPI_ISL_1697413, EPI_ISL_1805452
Cytocheck Laboratory	Kansas Health and Environmental Lab	Katherine Wiggins et al	EPI_ISL_2534224, EPI_ISL_2534225, EPI_ISL_2534226, EPI_ISL_2603854
Cytocheck Laboratory	Kansas Health and Environmental Lab	Mike Grose et al	EPI_ISL_1058076, EPI_ISL_1058077, EPI_ISL_1058078, EPI_ISL_1060594, EPI_ISL_1060595, EPI_ISL_1060596, EPI_ISL_1167666, EPI_ISL_1299220, EPI_ISL_1299221, EPI_ISL_1312364, EPI_ISL_1314262, EPI_ISL_1314263, EPI_ISL_1338004, EPI_ISL_1338005, EPI_ISL_1338006, EPI_ISL_1338007, EPI_ISL_1338008, EPI_ISL_1338009, EPI_ISL_1338010, EPI_ISL_1338011, EPI_ISL_1338012, EPI_ISL_1338013, EPI_ISL_1338014, EPI_ISL_1338015, EPI_ISL_1392907, EPI_ISL_1392908, EPI_ISL_1392909, EPI_ISL_1392910, EPI_ISL_1392911, EPI_ISL_1392912, EPI_ISL_1392913, EPI_ISL_1392914, EPI_ISL_1392915, EPI_ISL_1396554, EPI_ISL_1396555, EPI_ISL_1447084, EPI_ISL_1461634, EPI_ISL_1461635, EPI_ISL_1461636, EPI_ISL_1461637, EPI_ISL_1494554, EPI_ISL_1494555, EPI_ISL_1494556, EPI_ISL_1510636, EPI_ISL_1510637, EPI_ISL_1510638, EPI_ISL_1510640, EPI_ISL_1510647, EPI_ISL_1911511, EPI_ISL_1911512, EPI_ISL_1911513, EPI_ISL_1911514, EPI_ISL_2037400, EPI_ISL_2037401, EPI_ISL_2037402, EPI_ISL_2037403, EPI_ISL_2037404, EPI_ISL_2092824, EPI_ISL_935155
Cytogeneticka laborator	University Hospital Brno, CMBG	Bezdicek Matej et al	EPI_ISL_4410324, EPI_ISL_4410325, EPI_ISL_4410326
Cytogeneticka laborator Brno	University Hospital Brno, CMBG	Bezdicek Matej et al	EPI_ISL_3446636, EPI_ISL_3446643, EPI_ISL_4036802, EPI_ISL_4036803, EPI_ISL_4036851, EPI_ISL_4036852, EPI_ISL_4197271, EPI_ISL_4197272, EPI_ISL_4197273, EPI_ISL_4197274, EPI_ISL_4197304, EPI_ISL_4197333, EPI_ISL_4197342, EPI_ISL_4550966, EPI_ISL_4550967, EPI_ISL_4550969, EPI_ISL_4550970, EPI_ISL_4550971, EPI_ISL_4882592, EPI_ISL_4882595, EPI_ISL_4882596, EPI_ISL_4882597, EPI_ISL_4882598, EPI_ISL_4882599, EPI_ISL_4882600, EPI_ISL_4882601, EPI_ISL_4882635, EPI_ISL_4882636, EPI_ISL_4882637, EPI_ISL_4882638, EPI_ISL_5065165, EPI_ISL_5065166, EPI_ISL_5065167, EPI_ISL_5065168, EPI_ISL_5065248, EPI_ISL_5065250, EPI_ISL_5065265, EPI_ISL_5065295, EPI_ISL_5065312, EPI_ISL_5065326, EPI_ISL_5065337, EPI_ISL_5065342
Cytogeneticka laborator Brno	University Hospital Brno, CMBG	Matej Bezdicek et al	EPI_ISL_3101388, EPI_ISL_3101389, EPI_ISL_3101418, EPI_ISL_3101419, EPI_ISL_3101420, EPI_ISL_3101421, EPI_ISL_3101422, EPI_ISL_3101423, EPI_ISL_3101424, EPI_ISL_3101443, EPI_ISL_3101453, EPI_ISL_3101454, EPI_ISL_3138752, EPI_ISL_3315052, EPI_ISL_3315081, EPI_ISL_3332263, EPI_ISL_3332264, EPI_ISL_3332265, EPI_ISL_3332266, EPI_ISL_3332275, EPI_ISL_3655281
Cytogenetická laboratoř Brno, s. r. o.	University Hospital Brno, CMBG	Matej Bezdicek et al	EPI_ISL_3724559, EPI_ISL_3724560, EPI_ISL_3724561, EPI_ISL_3724562, EPI_ISL_3724563
D'Almeida Clinic wc DAL	NHLS/UCT	Arash Iranzadeh et al	EPI_ISL_1534270, EPI_ISL_1534284, EPI_ISL_1534285, EPI_ISL_1534297, EPI_ISL_1534436, EPI_ISL_1534439, EPI_ISL_1534440, EPI_ISL_1534460, EPI_ISL_1817688, EPI_ISL_1817706, EPI_ISL_2140706, EPI_ISL_2140707, EPI_ISL_2621141, EPI_ISL_2621143, EPI_ISL_2876952, EPI_ISL_2876953, EPI_ISL_2876990, EPI_ISL_2876992, EPI_ISL_3207535, EPI_ISL_3207536, EPI_ISL_3207545, EPI_ISL_3506451, EPI_ISL_3506513, EPI_ISL_3690566, EPI_ISL_3690591, EPI_ISL_3690633, EPI_ISL_5195373, EPI_ISL_5524632, EPI_ISL_640029, EPI_ISL_640048, EPI_ISL_700448, EPI_ISL_700564, EPI_ISL_700569
D'Almeida Clinic wc DAL	NHLS/UCT	Houriiyah Tegally et al	EPI_ISL_700420, EPI_ISL_700427, EPI_ISL_700470
D. I. Ivanovskiy Institute of Virology	WHO National Influenza Centre Russian Federation	Andrey Komissarov et al	EPI_ISL_2816195, EPI_ISL_2899793, EPI_ISL_2899794, EPI_ISL_2899795, EPI_ISL_2899797, EPI_ISL_2899798, EPI_ISL_2899799
D.T. PROTACIO HOSPITAL	Research Institute for Tropical Medicine/Tohoku University	Inez Andrea Medado et al	EPI_ISL_4459365
D.T. Protacio Hospital	Research Institute for Tropical Medicine	Hannah Leah Morito et al	EPI_ISL_1069186
D.T. Protacio Hospital	Research Institute for Tropical Medicine	Inez Andrea Medado et al	EPI_ISL_5051471, EPI_ISL_5051478, EPI_ISL_5051479
DALE MEDICAL CENTER	ADPH	Adrianna Walker et al	EPI_ISL_3317223, EPI_ISL_3317224
DASA	DASA	Rodrigo Guarischi et al	EPI_ISL_3663778, EPI_ISL_3663779, EPI_ISL_3663780, EPI_ISL_3663781, EPI_ISL_3663782, EPI_ISL_3663783, EPI_ISL_3663784, EPI_ISL_3663785, EPI_ISL_3663786, EPI_ISL_3663787, EPI_ISL_3663788, EPI_ISL_3663789, EPI_ISL_3663790, EPI_ISL_3663791, EPI_ISL_3663792, EPI_ISL_3663793, EPI_ISL_3663794, EPI_ISL_3663795, EPI_ISL_3663796, EPI_ISL_3663797, EPI_ISL_3663798, EPI_ISL_3663799, EPI_ISL_3663800, EPI_ISL_3663801, EPI_ISL_3663802, EPI_ISL_3663803, EPI_ISL_3663804, EPI_ISL_3663805, EPI_ISL_3663806, EPI_ISL_3663807, EPI_ISL_3663808, EPI_ISL_3663809, EPI_ISL_3663810, EPI_ISL_3663811, EPI_ISL_3663812, EPI_ISL_3663813, EPI_ISL_3663814, EPI_ISL_3663816, EPI_ISL_3663817, EPI_ISL_3663818, EPI_ISL_3663819, EPI_ISL_3663820, EPI_ISL_3663821, EPI_ISL_3663822, EPI_ISL_3663823, EPI_ISL_3663824, EPI_ISL_3663825, EPI_ISL_3663826, EPI_ISL_3663827, EPI_ISL_3663828, EPI_ISL_3663829, EPI_ISL_3663830, EPI_ISL_3663831, EPI_ISL_3663832, EPI_ISL_3663833, EPI_ISL_3663834, EPI_ISL_3663835, EPI_ISL_3663836, EPI_ISL_3663837, EPI_ISL_3663838, EPI_ISL_3663839, EPI_ISL_3663840, EPI_ISL_3663841, EPI_ISL_3663842, EPI_ISL_3663843, EPI_ISL_3663844, EPI_ISL_3663845, EPI_ISL_3663846, EPI_ISL_3663847, EPI_ISL_3663848, EPI_ISL_3663849, EPI_ISL_3663850, EPI_ISL_3663851, EPI_ISL_3663852, EPI_ISL_3663853, EPI_ISL_3663854, EPI_ISL_3663855, EPI_ISL_3663856, EPI_ISL_3663857, EPI_ISL_3663858, EPI_ISL_3663859, EPI_ISL_3663860, EPI_ISL_3663861, EPI_ISL_3663863, EPI_ISL_3663864, EPI_ISL_3663865, EPI_ISL_3663866, EPI_ISL_3663867, EPI_ISL_3663869, EPI_ISL_3663870, EPI_ISL_3663871, EPI_ISL_3663873, EPI_ISL_3663874, EPI_ISL_3663875, EPI_ISL_3663876, EPI_ISL_3663877, EPI_ISL_3663878, EPI_ISL_3663879, EPI_ISL_3663880, EPI_ISL_3663881, EPI_ISL_3663882, EPI_ISL_3663883, EPI_ISL_3663884, EPI_ISL_3663885, EPI_ISL_3663886, EPI_ISL_3663887, EPI_ISL_3663889, EPI_ISL_3663890, EPI_ISL_3663891, EPI_ISL_3663893, EPI_ISL_3663894, EPI_ISL_3663895, EPI_ISL_3663896, EPI_ISL_3663897, EPI_ISL_3663898, EPI_ISL_3663899, EPI_ISL_3663900, EPI_ISL_3663902, EPI_ISL_3663904, EPI_ISL_3663905, EPI_ISL_3663906, EPI_ISL_3663908, EPI_ISL_3663910, EPI_ISL_3663911, EPI_ISL_3663912, EPI_ISL_3663913, EPI_ISL_3663914, EPI_ISL_3663915, EPI_ISL_3663916, EPI_ISL_3663917, EPI_ISL_3663919, EPI_ISL_3663920, EPI_ISL_3663921, EPI_ISL_3663922, EPI_ISL_3663923, EPI_ISL_3663924, EPI_ISL_3663925, EPI_ISL_3663926, EPI_ISL_3663927, EPI_ISL_3663928, EPI_ISL_3663929, EPI_ISL_3663930, EPI_ISL_3663931, EPI_ISL_3663932, EPI_ISL_3663933, EPI_ISL_3663934, EPI_ISL_3663935, EPI_ISL_3663937, EPI_ISL_3663938, EPI_ISL_3663939, EPI_ISL_3663940, EPI_ISL_3663941, EPI_ISL_3663942, EPI_ISL_3663943, EPI_ISL_3663944, EPI_ISL_3663945, EPI_ISL_3663946, EPI_ISL_3663947, EPI_ISL_3663949, EPI_ISL_3663951, EPI_ISL_3663953, EPI_ISL_3663954, EPI_ISL_3663955, EPI_ISL_3663956, EPI_ISL_3663957, EPI_ISL_3663958, EPI_ISL_3663959, EPI_ISL_3663960, EPI_ISL_3663962, EPI_ISL_3663963, EPI_ISL_3663964, EPI_ISL_3663965, EPI_ISL_3663966, EPI_ISL_3663967, EPI_ISL_3663968, EPI_ISL_3663969, EPI_ISL_3663970, EPI_ISL_3663971, EPI_ISL_3663972, EPI_ISL_3663973, EPI_ISL_3663975, EPI_ISL_3663977, EPI_ISL_3663978, EPI_ISL_3663979, EPI_ISL_3663980, EPI_ISL_3663981, EPI_ISL_3663982, EPI_ISL_3663983, EPI_ISL_3663984, EPI_ISL_3663985, EPI_ISL_3663986, EPI_ISL_3663987, EPI_ISL_3663988, EPI_ISL_3663989, EPI_ISL_3663990, EPI_ISL_3663991, EPI_ISL_3663992, EPI_ISL_3663993, EPI_ISL_3663994, EPI_ISL_3663995, EPI_ISL_3663996, EPI_ISL_3663997, EPI_ISL_3663998, EPI_ISL_3663999, EPI_ISL_3664000, EPI_ISL_3664001, EPI_ISL_3664002, EPI_ISL_3664003, EPI_ISL_3664004, EPI_ISL_3664005, EPI_ISL_3664006, EPI_ISL_3664007, EPI_ISL_3664008, EPI_ISL_3664009, EPI_ISL_3664010, EPI_ISL_3664011, EPI_ISL_3664012, EPI_ISL_3664014, EPI_ISL_3664016, EPI_ISL_3664017, EPI_ISL_3664018, EPI_ISL_3664020, EPI_ISL_3664021, EPI_ISL_3664022, EPI_ISL_3664023, EPI_ISL_3664024, EPI_ISL_3664025, EPI_ISL_3664026, EPI_ISL_3664028, EPI_ISL_3664029, EPI_ISL_3664030, EPI_ISL_3664031, EPI_ISL_3664032, EPI_ISL_3664033, EPI_ISL_3664034, EPI_ISL_3664035, EPI_ISL_3664036, EPI_ISL_3664037, EPI_ISL_3664038, EPI_ISL_3664039, EPI_ISL_3664040, EPI_ISL_3664043, EPI_ISL_3664044, EPI_ISL_3664045, EPI_ISL_3664046, EPI_ISL_3664047, EPI_ISL_3664048, EPI_ISL_3664049, EPI_ISL_3664050, EPI_ISL_3664051, EPI_ISL_3664052, EPI_ISL_3664053, EPI_ISL_3664054, EPI_ISL_3664055, EPI_ISL_3664056, EPI_ISL_3664057, EPI_ISL_3664058, EPI_ISL_3664059, EPI_ISL_3664060, EPI_ISL_3664061, EPI_ISL_3664062, EPI_ISL_3664063, EPI_ISL_3664064, EPI_ISL_3664065, EPI_ISL_3664066, EPI_ISL_3664067, EPI_ISL_3664068, EPI_ISL_3664069, EPI_ISL_3664070, EPI_ISL_3664071, EPI_ISL_3664073, EPI_ISL_3664074, EPI_ISL_3664075, EPI_ISL_3664077, EPI_ISL_3664078, EPI_ISL_3664079, EPI_ISL_3664080, EPI_ISL_3664081, EPI_ISL_3664082, EPI_ISL_3664083, EPI_ISL_3664084, EPI_ISL_3664085, EPI_ISL_3664086, EPI_ISL_3664087, EPI_ISL_3664088, EPI_ISL_3664090, EPI_ISL_3664091, EPI_ISL_3664092, EPI_ISL_3664093, EPI_ISL_3664094, EPI_ISL_3664096, EPI_ISL_3664097, EPI_ISL_3664098, EPI_ISL_3664099, EPI_ISL_3664100, EPI_ISL_3664101, EPI_ISL_3664102, EPI_ISL_3664103, EPI_ISL_3664104, EPI_ISL_3664105, EPI_ISL_3664106, EPI_ISL_3664107, EPI_ISL_3664108, EPI_ISL_3664109, EPI_ISL_3664110, EPI_ISL_3664111, EPI_ISL_3664112, EPI_ISL_3664113, EPI_ISL_3664114, EPI_ISL_3664115, EPI_ISL_3664116, EPI_ISL_3664117, EPI_ISL_3664118, EPI_ISL_3664119, EPI_ISL_3664121, EPI_ISL_3664122, EPI_ISL_3664123, EPI_ISL_3664124, EPI_ISL_3664125, EPI_ISL_3664126, EPI_ISL_3664127, EPI_ISL_3664128, EPI_ISL_3664129, EPI_ISL_3664130, EPI_ISL_3664131, EPI_ISL_3664132, EPI_ISL_3664133, EPI_ISL_3664134, EPI_ISL_3664135, EPI_ISL_3664136, EPI_ISL_3664137, EPI_ISL_3664138, EPI_ISL_3664139, EPI_ISL_3664140, EPI_ISL_3664141, EPI_ISL_3664142, EPI_ISL_3664143, EPI_ISL_3664144, EPI_ISL_3664146, EPI_ISL_3664147, EPI_ISL_3664148, EPI_ISL_3664149, EPI_ISL_3664150, EPI_ISL_3664151, EPI_ISL_3664152, EPI_ISL_3664154, EPI_ISL_3664155, EPI_ISL_3664157, EPI_ISL_3664158, EPI_ISL_3664159, EPI_ISL_3664160, EPI_ISL_3664161, EPI_ISL_3664162, EPI_ISL_3664165, EPI_ISL_3664167, EPI_ISL_3664168, EPI_ISL_3664169, EPI_ISL_3664170, EPI_ISL_3664171, EPI_ISL_3664174, EPI_ISL_3664175, EPI_ISL_3664176, EPI_ISL_3664177, EPI_ISL_3664178, EPI_ISL_3664179, EPI_ISL_3664180, EPI_ISL_3664181, EPI_ISL_3664182, EPI_ISL_3664183, EPI_ISL_3664184, EPI_ISL_3664185, EPI_ISL_3664186, EPI_ISL_3664187, EPI_ISL_3664188, EPI_ISL_3664189, EPI_ISL_3664190, EPI_ISL_3664191, EPI_ISL_3664192, EPI_ISL_3664193, EPI_ISL_3664194, EPI_ISL_3664195, EPI_ISL_3664196, EPI_ISL_3664197, EPI_ISL_3664198, EPI_ISL_3664199, EPI_ISL_3664200, EPI_ISL_3664201, EPI_ISL_3664202, EPI_ISL_3664203, EPI_ISL_3664204, EPI_ISL_3664206, EPI_ISL_3664207, EPI_ISL_3664208, EPI_ISL_3664209, EPI_ISL_3664210, EPI_ISL_3664211, EPI_ISL_3664212, EPI_ISL_3664213, EPI_ISL_3664214, EPI_ISL_3664215, EPI_ISL_3664216, EPI_ISL_3664217, EPI_ISL_3664218, EPI_ISL_3664219, EPI_ISL_3664220, EPI_ISL_3664221, EPI_ISL_3664222, EPI_ISL_3664223, EPI_ISL_3664224, EPI_ISL_3664225, EPI_ISL_3664226, EPI_ISL_3664227, EPI_ISL_3664228, EPI_ISL_3664229, EPI_ISL_3664230, EPI_ISL_3664231, EPI_ISL_3664232, EPI_ISL_3664233, EPI_ISL_3664234, EPI_ISL_3664235, EPI_ISL_3664236, EPI_ISL_3664237, EPI_ISL_3664238, EPI_ISL_3664239, EPI_ISL_3664240, EPI_ISL_3664241, EPI_ISL_3664242, EPI_ISL_3664243, EPI_ISL_3664244, EPI_ISL_3664245, EPI_ISL_3664246, EPI_ISL_3664247, EPI_ISL_3664248, EPI_ISL_3664249, EPI_ISL_3664250, EPI_ISL_3664251, EPI_ISL_3664252, EPI_ISL_3664253, EPI_ISL_3664254, EPI_ISL_3664255, EPI_ISL_3664256, EPI_ISL_3664257, EPI_ISL_3664258, EPI_ISL_3664259, EPI_ISL_3664261, EPI_ISL_3664263, EPI_ISL_3664264, EPI_ISL_3664265, EPI_ISL_3664266, EPI_ISL_3664267, EPI_ISL_3664268, EPI_ISL_3664269, EPI_ISL_3664270, EPI_ISL_3664271, EPI_ISL_3664272, EPI_ISL_3664273, EPI_ISL_3664275, EPI_ISL_3664276, EPI_ISL_3664277, EPI_ISL_3664278, EPI_ISL_4413360, EPI_ISL_4413361, EPI_ISL_4413362, EPI_ISL_4413363, EPI_ISL_4413364, EPI_ISL_4413365, EPI_ISL_4413366, EPI_ISL_4413367, EPI_ISL_4413368, EPI_ISL_4413369, EPI_ISL_4413370, EPI_ISL_4413371, EPI_ISL_4413372, EPI_ISL_4413373, EPI_ISL_4413374, EPI_ISL_4413375, EPI_ISL_4413376, EPI_ISL_4413377, EPI_ISL_4413378, EPI_ISL_4413379, EPI_ISL_4413380, EPI_ISL_4413381, EPI_ISL_4413382, EPI_ISL_4413383, EPI_ISL_4413384, EPI_ISL_4413385, EPI_ISL_4413386, EPI_ISL_4413387, EPI_ISL_4413388, EPI_ISL_4413389, EPI_ISL_4413390, EPI_ISL_4413391, EPI_ISL_4413392, EPI_ISL_4413393, EPI_ISL_4413394, EPI_ISL_4413395, EPI_ISL_4413396, EPI_ISL_4413397, EPI_ISL_4413398, EPI_ISL_4413399, EPI_ISL_4413400, EPI_ISL_4413401, EPI_ISL_4413402, EPI_ISL_4413403, EPI_ISL_4413404, EPI_ISL_4413405, EPI_ISL_4413406, EPI_ISL_4413407, EPI_ISL_4413408, EPI_ISL_4413409, EPI_ISL_4413410, EPI_ISL_4413411, EPI_ISL_4413412, EPI_ISL_4413413, EPI_ISL_4413414, EPI_ISL_4413415, EPI_ISL_4413416, EPI_ISL_4413417, EPI_ISL_4413418, EPI_ISL_4413419, EPI_ISL_4413420, EPI_ISL_4413421, EPI_ISL_4413422, EPI_ISL_4413423, EPI_ISL_4413424, EPI_ISL_4413425, EPI_ISL_4413426, EPI_ISL_4413427, EPI_ISL_4413428, EPI_ISL_4413429, EPI_ISL_4413430, EPI_ISL_4413431, EPI_ISL_4413432, EPI_ISL_4413433, EPI_ISL_4413434, EPI_ISL_4413435, EPI_ISL_4413436, EPI_ISL_4413437, EPI_ISL_4413438, EPI_ISL_4413439, EPI_ISL_4413440, EPI_ISL_4413441, EPI_ISL_4413442, EPI_ISL_4413443, EPI_ISL_4413444, EPI_ISL_4413445, EPI_ISL_4413446, EPI_ISL_4413447, EPI_ISL_4413448, EPI_ISL_4413449, EPI_ISL_4413450, EPI_ISL_4413451, EPI_ISL_4413452, EPI_ISL_4413453, EPI_ISL_4413454, EPI_ISL_4413455, EPI_ISL_4413456, EPI_ISL_4413457, EPI_ISL_4413458, EPI_ISL_4413459, EPI_ISL_4413460, EPI_ISL_4413461, EPI_ISL_4413462, EPI_ISL_4413463, EPI_ISL_4413464, EPI_ISL_4413465, EPI_ISL_4413466, EPI_ISL_4413467, EPI_ISL_4413468, EPI_ISL_4413469, EPI_ISL_4413470, EPI_ISL_4413471, EPI_ISL_4413472, EPI_ISL_4413473, EPI_ISL_4413474, EPI_ISL_4413475, EPI_ISL_4413476, EPI_ISL_4413477, EPI_ISL_4413478, EPI_ISL_4413479, EPI_ISL_4413480, EPI_ISL_4413481, EPI_ISL_4413482, EPI_ISL_4413483, EPI_ISL_4413484, EPI_ISL_4413485, EPI_ISL_4413486, EPI_ISL_4413487, EPI_ISL_4413488, EPI_ISL_4413489, EPI_ISL_4413490, EPI_ISL_4413491, EPI_ISL_4413492, EPI_ISL_4413493, EPI_ISL_4413494, EPI_ISL_4413495, EPI_ISL_4413496, EPI_ISL_4413497, EPI_ISL_4413498, EPI_ISL_4413499, EPI_ISL_4413500, EPI_ISL_4413501, EPI_ISL_4413502, EPI_ISL_4413503, EPI_ISL_4413504, EPI_ISL_4413505, EPI_ISL_4413506, EPI_ISL_4413507, EPI_ISL_4413508, EPI_ISL_4413509, EPI_ISL_4413510, EPI_ISL_4413511, EPI_ISL_4413512, EPI_ISL_4413513, EPI_ISL_4413514, EPI_ISL_4413515, EPI_ISL_4413516, EPI_ISL_4413517, EPI_ISL_4413518, EPI_ISL_4413519, EPI_ISL_4413520, EPI_ISL_4413521, EPI_ISL_4413522, EPI_ISL_4413523, EPI_ISL_4413524, EPI_ISL_4413525, EPI_ISL_4413526, EPI_ISL_4413527, EPI_ISL_4413528, EPI_ISL_4413529, EPI_ISL_4413530, EPI_ISL_4413531, EPI_ISL_4413532, EPI_ISL_4413533, EPI_ISL_4413534, EPI_ISL_4413535, EPI_ISL_4413536, EPI_ISL_4413537, EPI_ISL_4413538, EPI_ISL_4413539, EPI_ISL_4413540, EPI_ISL_4413541, EPI_ISL_4413542, EPI_ISL_4413543, EPI_ISL_4413544, EPI_ISL_4413545, EPI_ISL_4413546, EPI_ISL_4413547, EPI_ISL_4413548, EPI_ISL_4413549, EPI_ISL_4413550, EPI_ISL_4413551, EPI_ISL_4413552, EPI_ISL_4413553, EPI_ISL_4413554, EPI_ISL_4413555, EPI_ISL_4413556, EPI_ISL_4413557, EPI_ISL_4413558, EPI_ISL_4413559, EPI_ISL_4413560, EPI_ISL_4413561, EPI_ISL_4413562, EPI_ISL_4413563, EPI_ISL_4413564, EPI_ISL_4413565, EPI_ISL_4413566, EPI_ISL_4413567, EPI_ISL_4413568, EPI_ISL_4413569, EPI_ISL_4413570, EPI_ISL_4413571, EPI_ISL_4413572, EPI_ISL_4413573, EPI_ISL_4413574, EPI_ISL_4413575, EPI_ISL_4413576, EPI_ISL_4413577, EPI_ISL_4413578, EPI_ISL_4413579, EPI_ISL_4413580, EPI_ISL_4413581, EPI_ISL_4413582, EPI_ISL_4413583, EPI_ISL_4413584, EPI_ISL_4413585, EPI_ISL_4413586, EPI_ISL_4413587, EPI_ISL_4413588, EPI_ISL_4413589, EPI_ISL_4413590, EPI_ISL_4413591, EPI_ISL_4413592, EPI_ISL_4413593, EPI_ISL_4413594, EPI_ISL_4413595, EPI_ISL_4413596, EPI_ISL_4413597, EPI_ISL_4413598, EPI_ISL_4413599, EPI_ISL_4413600, EPI_ISL_4413601, EPI_ISL_4413602, EPI_ISL_4413603, EPI_ISL_4413604, EPI_ISL_4413605, EPI_ISL_4413606, EPI_ISL_4413607, EPI_ISL_4413608, EPI_ISL_4413609, EPI_ISL_4413610, EPI_ISL_4413611, EPI_ISL_4413612, EPI_ISL_4413613, EPI_ISL_4413614, EPI_ISL_4413615, EPI_ISL_4413616, EPI_ISL_4413617, EPI_ISL_4413618, EPI_ISL_4413619, EPI_ISL_4413620, EPI_ISL_4413621, EPI_ISL_4413622, EPI_ISL_4413623, EPI_ISL_4413624, EPI_ISL_4413625, EPI_ISL_4413626, EPI_ISL_4413627, EPI_ISL_4413628, EPI_ISL_4413629, EPI_ISL_4413630, EPI_ISL_4413631, EPI_ISL_4413632, EPI_ISL_4413633, EPI_ISL_4413634, EPI_ISL_4413635, EPI_ISL_4413636, EPI_ISL_4413637, EPI_ISL_4413638, EPI_ISL_4413639, EPI_ISL_4413640, EPI_ISL_4413641, EPI_ISL_4413642, EPI_ISL_4413643, EPI_ISL_4413644, EPI_ISL_4413645, EPI_ISL_4413646, EPI_ISL_4413647, EPI_ISL_4413648, EPI_ISL_4413649, EPI_ISL_4413650, EPI_ISL_4413651, EPI_ISL_4413652, EPI_ISL_4413653, EPI_ISL_4413654, EPI_ISL_4413655, EPI_ISL_4413656, EPI_ISL_4413657, EPI_ISL_4413658, EPI_ISL_4413659, EPI_ISL_4413660, EPI_ISL_4413661, EPI_ISL_4413662, EPI_ISL_4413663, EPI_ISL_4413664, EPI_ISL_4413665, EPI_ISL_4413666, EPI_ISL_4413667, EPI_ISL_4413668, EPI_ISL_4413669, EPI_ISL_4413670, EPI_ISL_4413671, EPI_ISL_4413672, EPI_ISL_4413673, EPI_ISL_4413674, EPI_ISL_4413675, EPI_ISL_4413676, EPI_ISL_4413677, EPI_ISL_4413678, EPI_ISL_4413679, EPI_ISL_4413680, EPI_ISL_4413681, EPI_ISL_4413682, EPI_ISL_4413683, EPI_ISL_4413684, EPI_ISL_4413685, EPI_ISL_4413686, EPI_ISL_4413687, EPI_ISL_4413688, EPI_ISL_4413689, EPI_ISL_4413690, EPI_ISL_4413691, EPI_ISL_4413692, EPI_ISL_4413693, EPI_ISL_4413694, EPI_ISL_4413695, EPI_ISL_4413696, EPI_ISL_4413697, EPI_ISL_4413698, EPI_ISL_4413699, EPI_ISL_4413700, EPI_ISL_4413701, EPI_ISL_4413702, EPI_ISL_4413703, EPI_ISL_4413704, EPI_ISL_4413705, EPI_ISL_4413706, EPI_ISL_4413707, EPI_ISL_4413708, EPI_ISL_4413709, EPI_ISL_4413710, EPI_ISL_4413711, EPI_ISL_4413712, EPI_ISL_4413713, EPI_ISL_4413714, EPI_ISL_4413715, EPI_ISL_4413716, EPI_ISL_4413717, EPI_ISL_4413718, EPI_ISL_4413719, EPI_ISL_4413720, EPI_ISL_4413721, EPI_ISL_4413722, EPI_ISL_4413723, EPI_ISL_4413724, EPI_ISL_4413725, EPI_ISL_4413726, EPI_ISL_4413727, EPI_ISL_4413728, EPI_ISL_4413729, EPI_ISL_4413730, EPI_ISL_4413731, EPI_ISL_4413732, EPI_ISL_4413733, EPI_ISL_4413734, EPI_ISL_4413736, EPI_ISL_4413737, EPI_ISL_4413738, EPI_ISL_4413739, EPI_ISL_4413740, EPI_ISL_4413741, EPI_ISL_4413742, EPI_ISL_4413743, EPI_ISL_4413744, EPI_ISL_4413745, EPI_ISL_4413746, EPI_ISL_4413747, EPI_ISL_4413748, EPI_ISL_4413749, EPI_ISL_4413750, EPI_ISL_4413751, EPI_ISL_4413752, EPI_ISL_4413753, EPI_ISL_4413754, EPI_ISL_4413755, EPI_ISL_4413756, EPI_ISL_4413757, EPI_ISL_4413758, EPI_ISL_4413759, EPI_ISL_4413760, EPI_ISL_4413761, EPI_ISL_4413762, EPI_ISL_4413763, EPI_ISL_4413764, EPI_ISL_4413765, EPI_ISL_4413766, EPI_ISL_4413767, EPI_ISL_4413768, EPI_ISL_4413769, EPI_ISL_4413770, EPI_ISL_4413771, EPI_ISL_4413772, EPI_ISL_4413773, EPI_ISL_4413774, EPI_ISL_4413775, EPI_ISL_4413776, EPI_ISL_4413777, EPI_ISL_4413778, EPI_ISL_4413779, EPI_ISL_4413780, EPI_ISL_4413781, EPI_ISL_4413782, EPI_ISL_4413783, EPI_ISL_4413784, EPI_ISL_4413785, EPI_ISL_4413786, EPI_ISL_4413791, EPI_ISL_4413792, EPI_ISL_4413793, EPI_ISL_4413796, EPI_ISL_4413797, EPI_ISL_4413798, EPI_ISL_4413799, EPI_ISL_4413800, EPI_ISL_4413801, EPI_ISL_4413802, EPI_ISL_4413803, EPI_ISL_4413804, EPI_ISL_4413805, EPI_ISL_4413806, EPI_ISL_4413807, EPI_ISL_4413808, EPI_ISL_4413809, EPI_ISL_4413810, EPI_ISL_4413811, EPI_ISL_4413812, EPI_ISL_4413813, EPI_ISL_4413814, EPI_ISL_4413815, EPI_ISL_4413816, EPI_ISL_4413817, EPI_ISL_4413818, EPI_ISL_4413819, EPI_ISL_4413820, EPI_ISL_4413821, EPI_ISL_4413822, EPI_ISL_4413823, EPI_ISL_4413824, EPI_ISL_4413825, EPI_ISL_4413826, EPI_ISL_4413827, EPI_ISL_4413828, EPI_ISL_4413829, EPI_ISL_4413831, EPI_ISL_4413832, EPI_ISL_4413833, EPI_ISL_4413834, EPI_ISL_4413835, EPI_ISL_4413836, EPI_ISL_4413837, EPI_ISL_4413838, EPI_ISL_4413839, EPI_ISL_4413840, EPI_ISL_4413841, EPI_ISL_4413842, EPI_ISL_4413844, EPI_ISL_4413845, EPI_ISL_4413846, EPI_ISL_4414145, EPI_ISL_4414146, EPI_ISL_4414147, EPI_ISL_4414148, EPI_ISL_4414149, EPI_ISL_4414150, EPI_ISL_4414151, EPI_ISL_4414152, EPI_ISL_4414153, EPI_ISL_4414154, EPI_ISL_4414155, EPI_ISL_4414156, EPI_ISL_4414157, EPI_ISL_4414158, EPI_ISL_4414159, EPI_ISL_4414160, EPI_ISL_4414161, EPI_ISL_4414162, EPI_ISL_4414163, EPI_ISL_4414164, EPI_ISL_4414165, EPI_ISL_4414166, EPI_ISL_4414167, EPI_ISL_4414168, EPI_ISL_4414169, EPI_ISL_4414170, EPI_ISL_4414171, EPI_ISL_4414172, EPI_ISL_4414173, EPI_ISL_4414174, EPI_ISL_4414175, EPI_ISL_4414176, EPI_ISL_4414177, EPI_ISL_4414178, EPI_ISL_4414179, EPI_ISL_4414180, EPI_ISL_4414181, EPI_ISL_4414182, EPI_ISL_4414183, EPI_ISL_4414184, EPI_ISL_4414185, EPI_ISL_4414186, EPI_ISL_4414187, EPI_ISL_4414188, EPI_ISL_4414189, EPI_ISL_4414190, EPI_ISL_4414191, EPI_ISL_4414192, EPI_ISL_4414193, EPI_ISL_4414194, EPI_ISL_4414195, EPI_ISL_4414196, EPI_ISL_4414197, EPI_ISL_4414198, EPI_ISL_4414199, EPI_ISL_4414200, EPI_ISL_4414201, EPI_ISL_4414202, EPI_ISL_4414203, EPI_ISL_4414204, EPI_ISL_4414205, EPI_ISL_4414206, EPI_ISL_4414207, EPI_ISL_4414208, EPI_ISL_4414209, EPI_ISL_4414210, EPI_ISL_4414211, EPI_ISL_4414212, EPI_ISL_4414213, EPI_ISL_4414214, EPI_ISL_4414215, EPI_ISL_4414216, EPI_ISL_4414217, EPI_ISL_4414218, EPI_ISL_4414219, EPI_ISL_4414220, EPI_ISL_4414221, EPI_ISL_4414222, EPI_ISL_4414223, EPI_ISL_4414224, EPI_ISL_4414225, EPI_ISL_4414226, EPI_ISL_4414227, EPI_ISL_4414228, EPI_ISL_4414229, EPI_ISL_4414230, EPI_ISL_4414231, EPI_ISL_4414232, EPI_ISL_4414233, EPI_ISL_4414234, EPI_ISL_4414235, EPI_ISL_4414236, EPI_ISL_4414237, EPI_ISL_4414238, EPI_ISL_4414239, EPI_ISL_4414240, EPI_ISL_4414241, EPI_ISL_4414242, EPI_ISL_4414243, EPI_ISL_4414244, EPI_ISL_4414245, EPI_ISL_4414247, EPI_ISL_4414248, EPI_ISL_4414249, EPI_ISL_4414250, EPI_ISL_4414251, EPI_ISL_4414252, EPI_ISL_4414253, EPI_ISL_4414254, EPI_ISL_4414255, EPI_ISL_4414256, EPI_ISL_4414257, EPI_ISL_4414258, EPI_ISL_4414259, EPI_ISL_4414260, EPI_ISL_4414261, EPI_ISL_4414262, EPI_ISL_4414263, EPI_ISL_4414264, EPI_ISL_4414265, EPI_ISL_4414266, EPI_ISL_4414267, EPI_ISL_4414268, EPI_ISL_4414269, EPI_ISL_4414270, EPI_ISL_4414271, EPI_ISL_4414272, EPI_ISL_4414273, EPI_ISL_4414274, EPI_ISL_4414275, EPI_ISL_4414276, EPI_ISL_4414277, EPI_ISL_4414278, EPI_ISL_4414279, EPI_ISL_4414280, EPI_ISL_4414281, EPI_ISL_4414282, EPI_ISL_4414283, EPI_ISL_4414284, EPI_ISL_4414285, EPI_ISL_4414286, EPI_ISL_4414287, EPI_ISL_4414288, EPI_ISL_4414289, EPI_ISL_4414290, EPI_ISL_4414291, EPI_ISL_4414292, EPI_ISL_4414293, EPI_ISL_4414294, EPI_ISL_4414295, EPI_ISL_4414296, EPI_ISL_4414297, EPI_ISL_4414298, EPI_ISL_4414299, EPI_ISL_4414300, EPI_ISL_4414301, EPI_ISL_4414302, EPI_ISL_4414303, EPI_ISL_4414304, EPI_ISL_4414305, EPI_ISL_4414306, EPI_ISL_4414307, EPI_ISL_4414308, EPI_ISL_4414309, EPI_ISL_4414311, EPI_ISL_4414312, EPI_ISL_4414313, EPI_ISL_4414314, EPI_ISL_4414315, EPI_ISL_4414316, EPI_ISL_4414317, EPI_ISL_4414318, EPI_ISL_4414319, EPI_ISL_4414320, EPI_ISL_4414321, EPI_ISL_4414322, EPI_ISL_4414323, EPI_ISL_4414324, EPI_ISL_4414325, EPI_ISL_4414326, EPI_ISL_4414327, EPI_ISL_4414328, EPI_ISL_4414329, EPI_ISL_4414330, EPI_ISL_4414331, EPI_ISL_4414332, EPI_ISL_4414333, EPI_ISL_4414334, EPI_ISL_4414335, EPI_ISL_4414336, EPI_ISL_4414337, EPI_ISL_4414338, EPI_ISL_4414339, EPI_ISL_4414340, EPI_ISL_4414341, EPI_ISL_4414342, EPI_ISL_4414343, EPI_ISL_4414344, EPI_ISL_4414345, EPI_ISL_4414346, EPI_ISL_4414347, EPI_ISL_4414348, EPI_ISL_4414349, EPI_ISL_4414350, EPI_ISL_4414351, EPI_ISL_4414352, EPI_ISL_4414353, EPI_ISL_4414354, EPI_ISL_4414355, EPI_ISL_4414356, EPI_ISL_4414357, EPI_ISL_4414358, EPI_ISL_4414359, EPI_ISL_4414360, EPI_ISL_4414361, EPI_ISL_4414362, EPI_ISL_4414363, EPI_ISL_4414364, EPI_ISL_4414365, EPI_ISL_4414366, EPI_ISL_4414367, EPI_ISL_4414368, EPI_ISL_4414369, EPI_ISL_4414370, EPI_ISL_4414371, EPI_ISL_4414372, EPI_ISL_4414373, EPI_ISL_4414374, EPI_ISL_4414375, EPI_ISL_4414376, EPI_ISL_4414377, EPI_ISL_4414378, EPI_ISL_4414379, EPI_ISL_4414380, EPI_ISL_4414381, EPI_ISL_4414382, EPI_ISL_4414383, EPI_ISL_4414384, EPI_ISL_4414385, EPI_ISL_4414386, EPI_ISL_4414387, EPI_ISL_4414388, EPI_ISL_4414389, EPI_ISL_4414390, EPI_ISL_4414391, EPI_ISL_4414392, EPI_ISL_4414393, EPI_ISL_4414394, EPI_ISL_4414395, EPI_ISL_4414396, EPI_ISL_4414397, EPI_ISL_4414398, EPI_ISL_4414399, EPI_ISL_4414400, EPI_ISL_4414401, EPI_ISL_4414402, EPI_ISL_4414403, EPI_ISL_4414404, EPI_ISL_4414405, EPI_ISL_4414406, EPI_ISL_4414407, EPI_ISL_4414408, EPI_ISL_4414409, EPI_ISL_4414410, EPI_ISL_4414411, EPI_ISL_4414412, EPI_ISL_4414413, EPI_ISL_4414414, EPI_ISL_4414415, EPI_ISL_4414416, EPI_ISL_4414417, EPI_ISL_4414418, EPI_ISL_4414419, EPI_ISL_4414420, EPI_ISL_4414421, EPI_ISL_4414422, EPI_ISL_4414423, EPI_ISL_4414424, EPI_ISL_4414425, EPI_ISL_4414426, EPI_ISL_4414427, EPI_ISL_4414428, EPI_ISL_4414429, EPI_ISL_4414430, EPI_ISL_4414431, EPI_ISL_4414432, EPI_ISL_4414433, EPI_ISL_4414434, EPI_ISL_4414435, EPI_ISL_4414436, EPI_ISL_4414437, EPI_ISL_4414438, EPI_ISL_4414439, EPI_ISL_4414440, EPI_ISL_4414441, EPI_ISL_4414442, EPI_ISL_4414443, EPI_ISL_4414444, EPI_ISL_4414445, EPI_ISL_4414446, EPI_ISL_4414447, EPI_ISL_4414448, EPI_ISL_4414449, EPI_ISL_4414450, EPI_ISL_4414451, EPI_ISL_4414452, EPI_ISL_4414453, EPI_ISL_4414454, EPI_ISL_4414455, EPI_ISL_4414456, EPI_ISL_4414457, EPI_ISL_4414458, EPI_ISL_4414459, EPI_ISL_4414460, EPI_ISL_4414461, EPI_ISL_4414462, EPI_ISL_4414463, EPI_ISL_4414464, EPI_ISL_4414465, EPI_ISL_4414466, EPI_ISL_4414467, EPI_ISL_4414468, EPI_ISL_4414469, EPI_ISL_4414470, EPI_ISL_4414471, EPI_ISL_4414472, EPI_ISL_4414473, EPI_ISL_4414474, EPI_ISL_4414475, EPI_ISL_4414476, EPI_ISL_4414477, EPI_ISL_4414478, EPI_ISL_4414479, EPI_ISL_4414480, EPI_ISL_4414481, EPI_ISL_4414482, EPI_ISL_4414483, EPI_ISL_4414484, EPI_ISL_4414485, EPI_ISL_4414486, EPI_ISL_4414487, EPI_ISL_4414488, EPI_ISL_4414489, EPI_ISL_4414490, EPI_ISL_4414491, EPI_ISL_4414492, EPI_ISL_4414493, EPI_ISL_4414494, EPI_ISL_4414495, EPI_ISL_4414496, EPI_ISL_4414497, EPI_ISL_4414498, EPI_ISL_4414499, EPI_ISL_4414500, EPI_ISL_4414501, EPI_ISL_4414502, EPI_ISL_4414503, EPI_ISL_4414504, EPI_ISL_4414505, EPI_ISL_4414506, EPI_ISL_4414507, EPI_ISL_4414508, EPI_ISL_4414509, EPI_ISL_4414510, EPI_ISL_4414511, EPI_ISL_4414512, EPI_ISL_4414513, EPI_ISL_4414514, EPI_ISL_4414515, EPI_ISL_4414516, EPI_ISL_4414517, EPI_ISL_4414518, EPI_ISL_4414519, EPI_ISL_4414520, EPI_ISL_4414521, EPI_ISL_4414522, EPI_ISL_4414523, EPI_ISL_4414524, EPI_ISL_4414525, EPI_ISL_4414526, EPI_ISL_4414527, EPI_ISL_4414528, EPI_ISL_4414529, EPI_ISL_4414531, EPI_ISL_4414532, EPI_ISL_4414533, EPI_ISL_4414534, EPI_ISL_4414535, EPI_ISL_4414536, EPI_ISL_4414537, EPI_ISL_4414538, EPI_ISL_4414539, EPI_ISL_4414540, EPI_ISL_4414541, EPI_ISL_4414542, EPI_ISL_4414543, EPI_ISL_4414544, EPI_ISL_4414545, EPI_ISL_4414546, EPI_ISL_4414547, EPI_ISL_4414548, EPI_ISL_4414549, EPI_ISL_4414550, EPI_ISL_4414551, EPI_ISL_4414552, EPI_ISL_4414553, EPI_ISL_4414554, EPI_ISL_4414555, EPI_ISL_4414556, EPI_ISL_4414557, EPI_ISL_4414558, EPI_ISL_4414559, EPI_ISL_4414560, EPI_ISL_4414561, EPI_ISL_4414562, EPI_ISL_4414563, EPI_ISL_4414564, EPI_ISL_4414565, EPI_ISL_4414566, EPI_ISL_4414567, EPI_ISL_4414569, EPI_ISL_4414570, EPI_ISL_4414571, EPI_ISL_4414572, EPI_ISL_4414573, EPI_ISL_4414574, EPI_ISL_4414575, EPI_ISL_4414576, EPI_ISL_4414577, EPI_ISL_4414578, EPI_ISL_4414579, EPI_ISL_4414580, EPI_ISL_4414581, EPI_ISL_4414582, EPI_ISL_4415765, EPI_ISL_4415766, EPI_ISL_4415767, EPI_ISL_4415768, EPI_ISL_4415769, EPI_ISL_4415770, EPI_ISL_4415772, EPI_ISL_4415773, EPI_ISL_4415774, EPI_ISL_4415775, EPI_ISL_4415776, EPI_ISL_4415777, EPI_ISL_4415778, EPI_ISL_4415779, EPI_ISL_4415780, EPI_ISL_4415781, EPI_ISL_4415782, EPI_ISL_4415783, EPI_ISL_4415784, EPI_ISL_4415785, EPI_ISL_4415786, EPI_ISL_4415787, EPI_ISL_4415788, EPI_ISL_4415789, EPI_ISL_4415790, EPI_ISL_4415791, EPI_ISL_4415792, EPI_ISL_4415793, EPI_ISL_4415794, EPI_ISL_4415795, EPI_ISL_4415796, EPI_ISL_4415797, EPI_ISL_4415798, EPI_ISL_4415799, EPI_ISL_4415800, EPI_ISL_4415801, EPI_ISL_4415802, EPI_ISL_4415803, EPI_ISL_4415804, EPI_ISL_4415805, EPI_ISL_4415806, EPI_ISL_4415807, EPI_ISL_4415808, EPI_ISL_4415809, EPI_ISL_4415810, EPI_ISL_4415811, EPI_ISL_4415812, EPI_ISL_4415813, EPI_ISL_4415814, EPI_ISL_4415815, EPI_ISL_4415816, EPI_ISL_4415817, EPI_ISL_4415818, EPI_ISL_4415819, EPI_ISL_4415820, EPI_ISL_4415821, EPI_ISL_4415822, EPI_ISL_4415823, EPI_ISL_4415824, EPI_ISL_4415825, EPI_ISL_4415826, EPI_ISL_4415827, EPI_ISL_4415828, EPI_ISL_4415829, EPI_ISL_4415830, EPI_ISL_4415831, EPI_ISL_4415833, EPI_ISL_4415834, EPI_ISL_4415835, EPI_ISL_4415836, EPI_ISL_4415837, EPI_ISL_4415838, EPI_ISL_4415840, EPI_ISL_4415841, EPI_ISL_4415842, EPI_ISL_4415843, EPI_ISL_4415844, EPI_ISL_4415845, EPI_ISL_4415846, EPI_ISL_4415847, EPI_ISL_4415848, EPI_ISL_4415849, EPI_ISL_4415850, EPI_ISL_4415851, EPI_ISL_4415852, EPI_ISL_4415853, EPI_ISL_4415854, EPI_ISL_4415856, EPI_ISL_4415857, EPI_ISL_4415858, EPI_ISL_4415859, EPI_ISL_4415860, EPI_ISL_4415861, EPI_ISL_4415862, EPI_ISL_4415863, EPI_ISL_4415864, EPI_ISL_4415865, EPI_ISL_4415866, EPI_ISL_4415867, EPI_ISL_4415868, EPI_ISL_4415869, EPI_ISL_4415870, EPI_ISL_4415871, EPI_ISL_4415872, EPI_ISL_4415874, EPI_ISL_4415875, EPI_ISL_4415876, EPI_ISL_4415877, EPI_ISL_4415878, EPI_ISL_4415880, EPI_ISL_4415881, EPI_ISL_4415882, EPI_ISL_4415883, EPI_ISL_4415884, EPI_ISL_4415885, EPI_ISL_4415886, EPI_ISL_4415887, EPI_ISL_4415888, EPI_ISL_4415889, EPI_ISL_4415890, EPI_ISL_4415891, EPI_ISL_4415892, EPI_ISL_4415893, EPI_ISL_4415894, EPI_ISL_4415895, EPI_ISL_4415896, EPI_ISL_4415897, EPI_ISL_4415898, EPI_ISL_4415899, EPI_ISL_4415900, EPI_ISL_4415901, EPI_ISL_4415902, EPI_ISL_4415903, EPI_ISL_4415904, EPI_ISL_4415905, EPI_ISL_4415906, EPI_ISL_4415907, EPI_ISL_4415908, EPI_ISL_4415909, EPI_ISL_4415910, EPI_ISL_4415911, EPI_ISL_4415912, EPI_ISL_4415913, EPI_ISL_4415914, EPI_ISL_4415916, EPI_ISL_4415917, EPI_ISL_4415918, EPI_ISL_4415919, EPI_ISL_4415920, EPI_ISL_4415921, EPI_ISL_4415922, EPI_ISL_4415923, EPI_ISL_4415924, EPI_ISL_4415925, EPI_ISL_4415926, EPI_ISL_4415927, EPI_ISL_4415928, EPI_ISL_4415929, EPI_ISL_4415930, EPI_ISL_4415931, EPI_ISL_4415932, EPI_ISL_4415934, EPI_ISL_4415935, EPI_ISL_4415936, EPI_ISL_4415937, EPI_ISL_4415938, EPI_ISL_4415939, EPI_ISL_4415940, EPI_ISL_4415941, EPI_ISL_4415942, EPI_ISL_4415943, EPI_ISL_4415944, EPI_ISL_4415945, EPI_ISL_4415946, EPI_ISL_4415947, EPI_ISL_4415948, EPI_ISL_4415949, EPI_ISL_4415950, EPI_ISL_4415951, EPI_ISL_4415952, EPI_ISL_4415953, EPI_ISL_4415954, EPI_ISL_4415955, EPI_ISL_4415956, EPI_ISL_4415957, EPI_ISL_4415959, EPI_ISL_4415960, EPI_ISL_4415961, EPI_ISL_4415963, EPI_ISL_4415964, EPI_ISL_4415965, EPI_ISL_4415966, EPI_ISL_4415967, EPI_ISL_4415968, EPI_ISL_4415969, EPI_ISL_4415970, EPI_ISL_4415971, EPI_ISL_4415972, EPI_ISL_4415973, EPI_ISL_4415974, EPI_ISL_4415975, EPI_ISL_4415976, EPI_ISL_4415977, EPI_ISL_4415978, EPI_ISL_4415979, EPI_ISL_4415980, EPI_ISL_4415982, EPI_ISL_4415984, EPI_ISL_4415985, EPI_ISL_4415986, EPI_ISL_4415987, EPI_ISL_4415988, EPI_ISL_4415989, EPI_ISL_4415990, EPI_ISL_4415992, EPI_ISL_4415993, EPI_ISL_4415994, EPI_ISL_4415995, EPI_ISL_4415996, EPI_ISL_4415998, EPI_ISL_4415999, EPI_ISL_4416000, EPI_ISL_4416002, EPI_ISL_4416003, EPI_ISL_4416004, EPI_ISL_4416005, EPI_ISL_4416006, EPI_ISL_4416007, EPI_ISL_4416008, EPI_ISL_4416009, EPI_ISL_4416010, EPI_ISL_4416011, EPI_ISL_4416012, EPI_ISL_4416013, EPI_ISL_4416016, EPI_ISL_4416017, EPI_ISL_4416019, EPI_ISL_4416020, EPI_ISL_4416021, EPI_ISL_4416022, EPI_ISL_4416023, EPI_ISL_4416024, EPI_ISL_4416025, EPI_ISL_4416026, EPI_ISL_4416027, EPI_ISL_4416028, EPI_ISL_4416029, EPI_ISL_4416030, EPI_ISL_4416031, EPI_ISL_4416032, EPI_ISL_4416033, EPI_ISL_4416034, EPI_ISL_4416035, EPI_ISL_4416036, EPI_ISL_4416037, EPI_ISL_4416039, EPI_ISL_4416040, EPI_ISL_4416041, EPI_ISL_4416042, EPI_ISL_4416043, EPI_ISL_4416044, EPI_ISL_4416045, EPI_ISL_4416046, EPI_ISL_4416047, EPI_ISL_4416048, EPI_ISL_4416050, EPI_ISL_4416051, EPI_ISL_4416052, EPI_ISL_4416053, EPI_ISL_4416054, EPI_ISL_4416055, EPI_ISL_4416056, EPI_ISL_4416057, EPI_ISL_4416058, EPI_ISL_4416059, EPI_ISL_4416060, EPI_ISL_4416061, EPI_ISL_4416062, EPI_ISL_4416063, EPI_ISL_4416065, EPI_ISL_4416066, EPI_ISL_4416067, EPI_ISL_4416068, EPI_ISL_4416069, EPI_ISL_4416070, EPI_ISL_4416071, EPI_ISL_4416073, EPI_ISL_4416074, EPI_ISL_4416075, EPI_ISL_4416076, EPI_ISL_4416077, EPI_ISL_4416078, EPI_ISL_4416079, EPI_ISL_4416080, EPI_ISL_4416081, EPI_ISL_4416082, EPI_ISL_4416083, EPI_ISL_4416084, EPI_ISL_4416085, EPI_ISL_4416086, EPI_ISL_4416087, EPI_ISL_4416088, EPI_ISL_4416090, EPI_ISL_4416091, EPI_ISL_4416092, EPI_ISL_4416093, EPI_ISL_4416094, EPI_ISL_4416095, EPI_ISL_4416096, EPI_ISL_4416098, EPI_ISL_4416099, EPI_ISL_4422495, EPI_ISL_4422498, EPI_ISL_4422501, EPI_ISL_4422504, EPI_ISL_4422507, EPI_ISL_4422509, EPI_ISL_4422512, EPI_ISL_4422515, EPI_ISL_4422518, EPI_ISL_4422520, EPI_ISL_4422524, EPI_ISL_4422527, EPI_ISL_4422529, EPI_ISL_4422532, EPI_ISL_4422535, EPI_ISL_4422539, EPI_ISL_4422540, EPI_ISL_4422542, EPI_ISL_4422545, EPI_ISL_4422548, EPI_ISL_4422551, EPI_ISL_4422554, EPI_ISL_4422557, EPI_ISL_4422560, EPI_ISL_4422563, EPI_ISL_4422565, EPI_ISL_4422571, EPI_ISL_4422574, EPI_ISL_4422577, EPI_ISL_4422580, EPI_ISL_4422582, EPI_ISL_4422584, EPI_ISL_4422586, EPI_ISL_4422588, EPI_ISL_4422591, EPI_ISL_4422593, EPI_ISL_4422596, EPI_ISL_4422599, EPI_ISL_4422602, EPI_ISL_4422605, EPI_ISL_4422607, EPI_ISL_4422610, EPI_ISL_4422613, EPI_ISL_4422615, EPI_ISL_4422618, EPI_ISL_4422621, EPI_ISL_4422623, EPI_ISL_4422625, EPI_ISL_4422627, EPI_ISL_4422629, EPI_ISL_4422631, EPI_ISL_4422651, EPI_ISL_4422652, EPI_ISL_4422654, EPI_ISL_4422663, EPI_ISL_4422666, EPI_ISL_4422668, EPI_ISL_4422671, EPI_ISL_4422673, EPI_ISL_4422674, EPI_ISL_4422676, EPI_ISL_4422678, EPI_ISL_4422680, EPI_ISL_4422682, EPI_ISL_4422685, EPI_ISL_4422687, EPI_ISL_4422689, EPI_ISL_4422691, EPI_ISL_4422693, EPI_ISL_4422695, EPI_ISL_4422696, EPI_ISL_4422702, EPI_ISL_4422704, EPI_ISL_4422706, EPI_ISL_4422708, EPI_ISL_4422709, EPI_ISL_4422712, EPI_ISL_4422714, EPI_ISL_4422717, EPI_ISL_4422719, EPI_ISL_4422722, EPI_ISL_4422724, EPI_ISL_4422726, EPI_ISL_4422729, EPI_ISL_4422731, EPI_ISL_4422733, EPI_ISL_4422735, EPI_ISL_4422736, EPI_ISL_4422738, EPI_ISL_4422741, EPI_ISL_4422743, EPI_ISL_4422746, EPI_ISL_4422748, EPI_ISL_4422751, EPI_ISL_4422753, EPI_ISL_4422756, EPI_ISL_4422758, EPI_ISL_4422760, EPI_ISL_4422763, EPI_ISL_4422765, EPI_ISL_4422767, EPI_ISL_4422769, EPI_ISL_4422771, EPI_ISL_4422774, EPI_ISL_4422777, EPI_ISL_4422779, EPI_ISL_4422781, EPI_ISL_4422784, EPI_ISL_4422787, EPI_ISL_4422790, EPI_ISL_4422792, EPI_ISL_4422793, EPI_ISL_4422796, EPI_ISL_4422799, EPI_ISL_4422802, EPI_ISL_4422804, EPI_ISL_4422806, EPI_ISL_4422808, EPI_ISL_4422810, EPI_ISL_4422814, EPI_ISL_4422816, EPI_ISL_4422818, EPI_ISL_4422820, EPI_ISL_4422823, EPI_ISL_4422825, EPI_ISL_4422828, EPI_ISL_4422831, EPI_ISL_4422834, EPI_ISL_4422837, EPI_ISL_4422839, EPI_ISL_4422842, EPI_ISL_4422843, EPI_ISL_4422844, EPI_ISL_4422846, EPI_ISL_4422848, EPI_ISL_4422850, EPI_ISL_4422851, EPI_ISL_4422853, EPI_ISL_4422855, EPI_ISL_4422857, EPI_ISL_4422860, EPI_ISL_4422862, EPI_ISL_4422865, EPI_ISL_4422871, EPI_ISL_4422872, EPI_ISL_4422874, EPI_ISL_4422876, EPI_ISL_4422878, EPI_ISL_4422881, EPI_ISL_4422886, EPI_ISL_4422888, EPI_ISL_4422891, EPI_ISL_4422893, EPI_ISL_4422895, EPI_ISL_4422897, EPI_ISL_4422903, EPI_ISL_4422905, EPI_ISL_4422908, EPI_ISL_4422910, EPI_ISL_4422912, EPI_ISL_4422914, EPI_ISL_4422915, EPI_ISL_4422918, EPI_ISL_4422920, EPI_ISL_4422922, EPI_ISL_4422925, EPI_ISL_4422928, EPI_ISL_4422930, EPI_ISL_4422931, EPI_ISL_4422934, EPI_ISL_4422936, EPI_ISL_4422939, EPI_ISL_4422942, EPI_ISL_4422944, EPI_ISL_4422947, EPI_ISL_4422950, EPI_ISL_4422952, EPI_ISL_4422954, EPI_ISL_4422959, EPI_ISL_4422961, EPI_ISL_4422963, EPI_ISL_4422965, EPI_ISL_4422966, EPI_ISL_4422968, EPI_ISL_4422971, EPI_ISL_4422974, EPI_ISL_4422976, EPI_ISL_4422977, EPI_ISL_4422981, EPI_ISL_4422982, EPI_ISL_4422984, EPI_ISL_4422987, EPI_ISL_4422990, EPI_ISL_4422993, EPI_ISL_4422995, EPI_ISL_4422997, EPI_ISL_4422999, EPI_ISL_4423000, EPI_ISL_4423002, EPI_ISL_4423004, EPI_ISL_4423006, EPI_ISL_4423007, EPI_ISL_4423009, EPI_ISL_4423011, EPI_ISL_4423013, EPI_ISL_4423014, EPI_ISL_4423016, EPI_ISL_4423018, EPI_ISL_4423020, EPI_ISL_4423021, EPI_ISL_4423023, EPI_ISL_4423025, EPI_ISL_4423027, EPI_ISL_4423029, EPI_ISL_4423031, EPI_ISL_4423032, EPI_ISL_4423034, EPI_ISL_4423036, EPI_ISL_4423037, EPI_ISL_4423039, EPI_ISL_4423041, EPI_ISL_4423043, EPI_ISL_4423045, EPI_ISL_4423046, EPI_ISL_4423048, EPI_ISL_4423050, EPI_ISL_4423052, EPI_ISL_4423054, EPI_ISL_4423056, EPI_ISL_4423058, EPI_ISL_4423059, EPI_ISL_4423061, EPI_ISL_4423063, EPI_ISL_4423065, EPI_ISL_4423066, EPI_ISL_4423068, EPI_ISL_4423070, EPI_ISL_4423071, EPI_ISL_4423073, EPI_ISL_4423075, EPI_ISL_4423077, EPI_ISL_4423078, EPI_ISL_4423080, EPI_ISL_4423082, EPI_ISL_4423084, EPI_ISL_4423086, EPI_ISL_4423088, EPI_ISL_4423089, EPI_ISL_4423091, EPI_ISL_4423093, EPI_ISL_4423095, EPI_ISL_4423096, EPI_ISL_4423098, EPI_ISL_4423102, EPI_ISL_4423104, EPI_ISL_4423105, EPI_ISL_4423107, EPI_ISL_4423109, EPI_ISL_4423111, EPI_ISL_4423113, EPI_ISL_4423115, EPI_ISL_4423117, EPI_ISL_4423118, EPI_ISL_4423120, EPI_ISL_4423122, EPI_ISL_4423124, EPI_ISL_4423125, EPI_ISL_4423127, EPI_ISL_4423129, EPI_ISL_4423131, EPI_ISL_4423132, EPI_ISL_4423134, EPI_ISL_4423136, EPI_ISL_4423138, EPI_ISL_4423140, EPI_ISL_4423142, EPI_ISL_4423145, EPI_ISL_4423258, EPI_ISL_4423260, EPI_ISL_4423264, EPI_ISL_4423267, EPI_ISL_4423269, EPI_ISL_4423271, EPI_ISL_4423272, EPI_ISL_4423274, EPI_ISL_4423276, EPI_ISL_4423278, EPI_ISL_4423280, EPI_ISL_4423281, EPI_ISL_4423283, EPI_ISL_4423285, EPI_ISL_4423287, EPI_ISL_4423289, EPI_ISL_4423290, EPI_ISL_4423292, EPI_ISL_4423294, EPI_ISL_4423296, EPI_ISL_4423297, EPI_ISL_4423301, EPI_ISL_4423303, EPI_ISL_4423305, EPI_ISL_4423306, EPI_ISL_4423308, EPI_ISL_4423310, EPI_ISL_4423312, EPI_ISL_4423313, EPI_ISL_4423315, EPI_ISL_4423317, EPI_ISL_4423318, EPI_ISL_4423320, EPI_ISL_4423322, EPI_ISL_4423324, EPI_ISL_4423326, EPI_ISL_4423327, EPI_ISL_4423329, EPI_ISL_4423331, EPI_ISL_4423333, EPI_ISL_4423334, EPI_ISL_4423336, EPI_ISL_4423338, EPI_ISL_4423340, EPI_ISL_4423341, EPI_ISL_4423343, EPI_ISL_4423345, EPI_ISL_4423347, EPI_ISL_4423348, EPI_ISL_4423350, EPI_ISL_4423352, EPI_ISL_4423354, EPI_ISL_4423355, EPI_ISL_4423357, EPI_ISL_4423359, EPI_ISL_4423361, EPI_ISL_4423362, EPI_ISL_4423364, EPI_ISL_4423366, EPI_ISL_4423368, EPI_ISL_4423369, EPI_ISL_4423371, EPI_ISL_4423373, EPI_ISL_4423375, EPI_ISL_4423376, EPI_ISL_4423378, EPI_ISL_4423380, EPI_ISL_4423382, EPI_ISL_4423384, EPI_ISL_4423386, EPI_ISL_4423387, EPI_ISL_4423389, EPI_ISL_4423391, EPI_ISL_4423393, EPI_ISL_4423394, EPI_ISL_4423396, EPI_ISL_4423398, EPI_ISL_4423400, EPI_ISL_4423402, EPI_ISL_4423403, EPI_ISL_4423405, EPI_ISL_4423407, EPI_ISL_4423409, EPI_ISL_4423410, EPI_ISL_4423412, EPI_ISL_4423414, EPI_ISL_4423415, EPI_ISL_4423417, EPI_ISL_4423421, EPI_ISL_4423423, EPI_ISL_4423424, EPI_ISL_4423426, EPI_ISL_4423428, EPI_ISL_4423429, EPI_ISL_4423431, EPI_ISL_4423433, EPI_ISL_4423435, EPI_ISL_4423436, EPI_ISL_4423438, EPI_ISL_4423440, EPI_ISL_4423442, EPI_ISL_4423443, EPI_ISL_4423445, EPI_ISL_4423449, EPI_ISL_4423451, EPI_ISL_4423453, EPI_ISL_4423455, EPI_ISL_4423457, EPI_ISL_4423458, EPI_ISL_4423460, EPI_ISL_4423463, EPI_ISL_4423466, EPI_ISL_4423468, EPI_ISL_4423471, EPI_ISL_4423473, EPI_ISL_4423475, EPI_ISL_4423477, EPI_ISL_4423478, EPI_ISL_4423480, EPI_ISL_4423483, EPI_ISL_4423485, EPI_ISL_4423487, EPI_ISL_4423488, EPI_ISL_4423490, EPI_ISL_4423496, EPI_ISL_4423499, EPI_ISL_4423505, EPI_ISL_4423506, EPI_ISL_4423509, EPI_ISL_4423510, EPI_ISL_4423512, EPI_ISL_4423514, EPI_ISL_4423516, EPI_ISL_4423518, EPI_ISL_4423519, EPI_ISL_4423521, EPI_ISL_4423523, EPI_ISL_4423525, EPI_ISL_4423528, EPI_ISL_4423529, EPI_ISL_4423531, EPI_ISL_4423533, EPI_ISL_4423536, EPI_ISL_4423539, EPI_ISL_4423540, EPI_ISL_4423542, EPI_ISL_4423545, EPI_ISL_4423548, EPI_ISL_4423550, EPI_ISL_4423553, EPI_ISL_4423556, EPI_ISL_4423559, EPI_ISL_4423561, EPI_ISL_4423564, EPI_ISL_4423568, EPI_ISL_4423571, EPI_ISL_4423573, EPI_ISL_4423575, EPI_ISL_4423577, EPI_ISL_4423580, EPI_ISL_4423809, EPI_ISL_4423812, EPI_ISL_4423814, EPI_ISL_4423817, EPI_ISL_4423819, EPI_ISL_4423822, EPI_ISL_4423823, EPI_ISL_4423826, EPI_ISL_4423829, EPI_ISL_4423832, EPI_ISL_4423834, EPI_ISL_4423837, EPI_ISL_4423840, EPI_ISL_4423844, EPI_ISL_4423846, EPI_ISL_4423849, EPI_ISL_4423852, EPI_ISL_4423854, EPI_ISL_4423860, EPI_ISL_4423863, EPI_ISL_4423866, EPI_ISL_4423869, EPI_ISL_4423872, EPI_ISL_4423875, EPI_ISL_4423878, EPI_ISL_4423879, EPI_ISL_4423881, EPI_ISL_4423883, EPI_ISL_4423885, EPI_ISL_4423887, EPI_ISL_4423890, EPI_ISL_4423892, EPI_ISL_4423895, EPI_ISL_4423898, EPI_ISL_4423901, EPI_ISL_4423903, EPI_ISL_4423906, EPI_ISL_4423908, EPI_ISL_4423910, EPI_ISL_4423912, EPI_ISL_4423915, EPI_ISL_4423918, EPI_ISL_4423919, EPI_ISL_4423923, EPI_ISL_4423925, EPI_ISL_4423928, EPI_ISL_4423930, EPI_ISL_4423933, EPI_ISL_4423936, EPI_ISL_4423939, EPI_ISL_4423941, EPI_ISL_4423944, EPI_ISL_4423946, EPI_ISL_4423949, EPI_ISL_4423951, EPI_ISL_4423954, EPI_ISL_4423956, EPI_ISL_4423958, EPI_ISL_4423960, EPI_ISL_4423963, EPI_ISL_4423965, EPI_ISL_4423968, EPI_ISL_4423970, EPI_ISL_4423973, EPI_ISL_4423976, EPI_ISL_4423978, EPI_ISL_4423981, EPI_ISL_4423983, EPI_ISL_4423985, EPI_ISL_4423987, EPI_ISL_4423989, EPI_ISL_4423991, EPI_ISL_4423992, EPI_ISL_4423994, EPI_ISL_4423996, EPI_ISL_4423998, EPI_ISL_4424000, EPI_ISL_4424001, EPI_ISL_4424003, EPI_ISL_4424005, EPI_ISL_4424007, EPI_ISL_4424008, EPI_ISL_4424012, EPI_ISL_4424014, EPI_ISL_4424016, EPI_ISL_4424017, EPI_ISL_4424019, EPI_ISL_4424021, EPI_ISL_4424023, EPI_ISL_4424024, EPI_ISL_4424026, EPI_ISL_4424028, EPI_ISL_4424030, EPI_ISL_4424035, EPI_ISL_4424037, EPI_ISL_4424040, EPI_ISL_4424042, EPI_ISL_4424044, EPI_ISL_4424046, EPI_ISL_4424048, EPI_ISL_4424050, EPI_ISL_4424052, EPI_ISL_4424054, EPI_ISL_4424056, EPI_ISL_4424058, EPI_ISL_4424059, EPI_ISL_4424061, EPI_ISL_4424063, EPI_ISL_4424065, EPI_ISL_4424066, EPI_ISL_4424068, EPI_ISL_4424070, EPI_ISL_4424072, EPI_ISL_4424073, EPI_ISL_4424077, EPI_ISL_4424079, EPI_ISL_4424081, EPI_ISL_4424082, EPI_ISL_4424084, EPI_ISL_4424086, EPI_ISL_4424088, EPI_ISL_4424090, EPI_ISL_4424091, EPI_ISL_4424093, EPI_ISL_4424095, EPI_ISL_4424097, EPI_ISL_4424098, EPI_ISL_4424100, EPI_ISL_4424102, EPI_ISL_4424104, EPI_ISL_4424106, EPI_ISL_4424107, EPI_ISL_4424109, EPI_ISL_4424111, EPI_ISL_4424113, EPI_ISL_4424115, EPI_ISL_4424117, EPI_ISL_4424119, EPI_ISL_4424121, EPI_ISL_4424123, EPI_ISL_4424128, EPI_ISL_4424130, EPI_ISL_4424131, EPI_ISL_4424133, EPI_ISL_4424136, EPI_ISL_4424139, EPI_ISL_4424140, EPI_ISL_4424142, EPI_ISL_4424144, EPI_ISL_4424146, EPI_ISL_4424149, EPI_ISL_4424152, EPI_ISL_4424155, EPI_ISL_4424158, EPI_ISL_4424161, EPI_ISL_4424162, EPI_ISL_4424166, EPI_ISL_4424168, EPI_ISL_4424170, EPI_ISL_4424171, EPI_ISL_4424174, EPI_ISL_4424176, EPI_ISL_4424178, EPI_ISL_4424182, EPI_ISL_4424184, EPI_ISL_4424187, EPI_ISL_4424191, EPI_ISL_4424193, EPI_ISL_4424196, EPI_ISL_4424199, EPI_ISL_4424202, EPI_ISL_4424204, EPI_ISL_4424206, EPI_ISL_4424207, EPI_ISL_4424209, EPI_ISL_4424211, EPI_ISL_4424213, EPI_ISL_4424215, EPI_ISL_4424217, EPI_ISL_4424219, EPI_ISL_4424220, EPI_ISL_4424223, EPI_ISL_4424225, EPI_ISL_4424227, EPI_ISL_4424229, EPI_ISL_4424231, EPI_ISL_4424234, EPI_ISL_4424236, EPI_ISL_4424238, EPI_ISL_4424240, EPI_ISL_4424241, EPI_ISL_4424245, EPI_ISL_4424247, EPI_ISL_4424248, EPI_ISL_4424251, EPI_ISL_4424254, EPI_ISL_4424256, EPI_ISL_4424258, EPI_ISL_4424261, EPI_ISL_4424262, EPI_ISL_4424264, EPI_ISL_4424266, EPI_ISL_4424269, EPI_ISL_4424271, EPI_ISL_4424274, EPI_ISL_4424276, EPI_ISL_4424279, EPI_ISL_4424281, EPI_ISL_4424283, EPI_ISL_4424285, EPI_ISL_4424287, EPI_ISL_4424288, EPI_ISL_4424290, EPI_ISL_4424292, EPI_ISL_4424294, EPI_ISL_4424296, EPI_ISL_4424298, EPI_ISL_4424300, EPI_ISL_4424302, EPI_ISL_4424304, EPI_ISL_4424306, EPI_ISL_4424307, EPI_ISL_4424309, EPI_ISL_4424311, EPI_ISL_4424313, EPI_ISL_4424314, EPI_ISL_4424316, EPI_ISL_4424318, EPI_ISL_4424320, EPI_ISL_4424322, EPI_ISL_4424324, EPI_ISL_4424325, EPI_ISL_4424327, EPI_ISL_4424329, EPI_ISL_4424331, EPI_ISL_4424332, EPI_ISL_4424336, EPI_ISL_4424338, EPI_ISL_4424339, EPI_ISL_4424341, EPI_ISL_4424343, EPI_ISL_4424345, EPI_ISL_4424347, EPI_ISL_4424348, EPI_ISL_4424350, EPI_ISL_4424352, EPI_ISL_4424354, EPI_ISL_4424355, EPI_ISL_4424357, EPI_ISL_4424359, EPI_ISL_4424360, EPI_ISL_4424362, EPI_ISL_4424364, EPI_ISL_4424366, EPI_ISL_4424368, EPI_ISL_4424370, EPI_ISL_4424371, EPI_ISL_4424373, EPI_ISL_4424375, EPI_ISL_4424377, EPI_ISL_4424379, EPI_ISL_4424381, EPI_ISL_4424383, EPI_ISL_4424384, EPI_ISL_4424386, EPI_ISL_4424388, EPI_ISL_4424391, EPI_ISL_4424395, EPI_ISL_4424397, EPI_ISL_4424399, EPI_ISL_4424401, EPI_ISL_4424402, EPI_ISL_4424404, EPI_ISL_4424406, EPI_ISL_4424407, EPI_ISL_4424409, EPI_ISL_4424411, EPI_ISL_4424413, EPI_ISL_4424415, EPI_ISL_4424416, EPI_ISL_4424418, EPI_ISL_4424420, EPI_ISL_4424422, EPI_ISL_4424424, EPI_ISL_4424425, EPI_ISL_4424427, EPI_ISL_4424429, EPI_ISL_4424430, EPI_ISL_4424432, EPI_ISL_4424434, EPI_ISL_4424436, EPI_ISL_4424437, EPI_ISL_4424439, EPI_ISL_4424441, EPI_ISL_4424443, EPI_ISL_4424445, EPI_ISL_4424446, EPI_ISL_4424448, EPI_ISL_4424450, EPI_ISL_4424451, EPI_ISL_4424453, EPI_ISL_4424455, EPI_ISL_4424456, EPI_ISL_4424458, EPI_ISL_4424460, EPI_ISL_4424462, EPI_ISL_4424463, EPI_ISL_4424465, EPI_ISL_4424467, EPI_ISL_4424472, EPI_ISL_4424474, EPI_ISL_4424476, EPI_ISL_4424477, EPI_ISL_4424479, EPI_ISL_4424481, EPI_ISL_4424483, EPI_ISL_4424485, EPI_ISL_4424487, EPI_ISL_4424489, EPI_ISL_4424491, EPI_ISL_4424493, EPI_ISL_4424495, EPI_ISL_4424496, EPI_ISL_4424498, EPI_ISL_4424500, EPI_ISL_4424501, EPI_ISL_4424503, EPI_ISL_4424505, EPI_ISL_4424507, EPI_ISL_4424508, EPI_ISL_4424509, EPI_ISL_4424510, EPI_ISL_4424511, EPI_ISL_4424512, EPI_ISL_4424514, EPI_ISL_4424515, EPI_ISL_4424517, EPI_ISL_4424519, EPI_ISL_4424521, EPI_ISL_4424523, EPI_ISL_4424524, EPI_ISL_4424526, EPI_ISL_4424528, EPI_ISL_4424531, EPI_ISL_4424533, EPI_ISL_4424535, EPI_ISL_4424537, EPI_ISL_4424539, EPI_ISL_4424541, EPI_ISL_4424542, EPI_ISL_4424544, EPI_ISL_4424546, EPI_ISL_4424548, EPI_ISL_4424551, EPI_ISL_4424553, EPI_ISL_4424554, EPI_ISL_4424556, EPI_ISL_4424558, EPI_ISL_4424563, EPI_ISL_4424565, EPI_ISL_4424566, EPI_ISL_4424568, EPI_ISL_4424570, EPI_ISL_4424572, EPI_ISL_4424573, EPI_ISL_4424575, EPI_ISL_4424577, EPI_ISL_4424578, EPI_ISL_4424580, EPI_ISL_4424582, EPI_ISL_4424584, EPI_ISL_4424585, EPI_ISL_4424587, EPI_ISL_4424589, EPI_ISL_4424590, EPI_ISL_4424592, EPI_ISL_4424594, EPI_ISL_4424596, EPI_ISL_4424597, EPI_ISL_4424599, EPI_ISL_4424601, EPI_ISL_4424604, EPI_ISL_4424606, EPI_ISL_4424608, EPI_ISL_4424609, EPI_ISL_4424611, EPI_ISL_4424613, EPI_ISL_4424614, EPI_ISL_4424616, EPI_ISL_4424618, EPI_ISL_4424619, EPI_ISL_4424621, EPI_ISL_4424623, EPI_ISL_4424624, EPI_ISL_4424627, EPI_ISL_4424629, EPI_ISL_4424631, EPI_ISL_4424632, EPI_ISL_4424634, EPI_ISL_4424636, EPI_ISL_4424638, EPI_ISL_4424640, EPI_ISL_4424641, EPI_ISL_4424643, EPI_ISL_4424647, EPI_ISL_4424649, EPI_ISL_4424652, EPI_ISL_4424654, EPI_ISL_4424656, EPI_ISL_4424658, EPI_ISL_4424659, EPI_ISL_4424661, EPI_ISL_4424663, EPI_ISL_4424666, EPI_ISL_4424668, EPI_ISL_4424670, EPI_ISL_4424672, EPI_ISL_4424674, EPI_ISL_4424676, EPI_ISL_4424677, EPI_ISL_4424679, EPI_ISL_4424681, EPI_ISL_4424683, EPI_ISL_4424684, EPI_ISL_4424686, EPI_ISL_4424688, EPI_ISL_4424690, EPI_ISL_4424692, EPI_ISL_4424694, EPI_ISL_4424695, EPI_ISL_4424699, EPI_ISL_4424701, EPI_ISL_4424703, EPI_ISL_4424704, EPI_ISL_4424706, EPI_ISL_4424708, EPI_ISL_4424709, EPI_ISL_4424711, EPI_ISL_4424713, EPI_ISL_4424715, EPI_ISL_4424716, EPI_ISL_4424718, EPI_ISL_4424720, EPI_ISL_4424722, EPI_ISL_4424723, EPI_ISL_4424725, EPI_ISL_4424727, EPI_ISL_4424728, EPI_ISL_4424730, EPI_ISL_4424732, EPI_ISL_4424734, EPI_ISL_4424735, EPI_ISL_4424738, EPI_ISL_4424740, EPI_ISL_4424741, EPI_ISL_4424743, EPI_ISL_4424745, EPI_ISL_4424747, EPI_ISL_4424748, EPI_ISL_4424750, EPI_ISL_4424752, EPI_ISL_4424754, EPI_ISL_4424756, EPI_ISL_4424758, EPI_ISL_4424759, EPI_ISL_4424761, EPI_ISL_4424763, EPI_ISL_4424765, EPI_ISL_4424766, EPI_ISL_4424768, EPI_ISL_4424770, EPI_ISL_4424772, EPI_ISL_4424773, EPI_ISL_4424775, EPI_ISL_4424777, EPI_ISL_4424779, EPI_ISL_4424781, EPI_ISL_4424783, EPI_ISL_4424785, EPI_ISL_4424786, EPI_ISL_4424788, EPI_ISL_4424790, EPI_ISL_4424792, EPI_ISL_4424795, EPI_ISL_4424797, EPI_ISL_4424799, EPI_ISL_4424801, EPI_ISL_4424802, EPI_ISL_4424804, EPI_ISL_4424806, EPI_ISL_4424808, EPI_ISL_4426665, EPI_ISL_4426669, EPI_ISL_4426672, EPI_ISL_4426675, EPI_ISL_4426678, EPI_ISL_4426681, EPI_ISL_4426684, EPI_ISL_4426688, EPI_ISL_4426692, EPI_ISL_4426694, EPI_ISL_4426697, EPI_ISL_4426700, EPI_ISL_4426703, EPI_ISL_4426706, EPI_ISL_4426708, EPI_ISL_4426712, EPI_ISL_4426715, EPI_ISL_4426720, EPI_ISL_4426723, EPI_ISL_4426726, EPI_ISL_4426729, EPI_ISL_4426732, EPI_ISL_4426734, EPI_ISL_4426740, EPI_ISL_4426743, EPI_ISL_4426746, EPI_ISL_4426749, EPI_ISL_4426751, EPI_ISL_4426755, EPI_ISL_4426757, EPI_ISL_4426760, EPI_ISL_4426763, EPI_ISL_4426766, EPI_ISL_4426768, EPI_ISL_4426771, EPI_ISL_4426774, EPI_ISL_4426777, EPI_ISL_4426779, EPI_ISL_4426782, EPI_ISL_4426785, EPI_ISL_4426794, EPI_ISL_4426797, EPI_ISL_4426800, EPI_ISL_4426834, EPI_ISL_4426837, EPI_ISL_4426840, EPI_ISL_4426843, EPI_ISL_4426846, EPI_ISL_4426849, EPI_ISL_4426852, EPI_ISL_4426855, EPI_ISL_4426858, EPI_ISL_4426861, EPI_ISL_4426863, EPI_ISL_4426866, EPI_ISL_4426869, EPI_ISL_4426871, EPI_ISL_4426874, EPI_ISL_4426876, EPI_ISL_4426879, EPI_ISL_4426882, EPI_ISL_4426884, EPI_ISL_4426888, EPI_ISL_4426894, EPI_ISL_4426896, EPI_ISL_4426900, EPI_ISL_4426902, EPI_ISL_4426905, EPI_ISL_4426908, EPI_ISL_4426911, EPI_ISL_4426917, EPI_ISL_4426919, EPI_ISL_4426922, EPI_ISL_4426924, EPI_ISL_4426930, EPI_ISL_4426932, EPI_ISL_4426935, EPI_ISL_4426940, EPI_ISL_4426943, EPI_ISL_4426946, EPI_ISL_4426949, EPI_ISL_4426951, EPI_ISL_4426954, EPI_ISL_4426957, EPI_ISL_4426960, EPI_ISL_4426963, EPI_ISL_4426966, EPI_ISL_4426969, EPI_ISL_4426973, EPI_ISL_4426976, EPI_ISL_4426981, EPI_ISL_4426984, EPI_ISL_4426993, EPI_ISL_4426998, EPI_ISL_4427003, EPI_ISL_4427006, EPI_ISL_4427009, EPI_ISL_4427012, EPI_ISL_4427015, EPI_ISL_4427018, EPI_ISL_4427023, EPI_ISL_4427026, EPI_ISL_4427029, EPI_ISL_4427032, EPI_ISL_4427035, EPI_ISL_4427038, EPI_ISL_4427041, EPI_ISL_4427043, EPI_ISL_4427048, EPI_ISL_4427051, EPI_ISL_4427057, EPI_ISL_4427059, EPI_ISL_4427063, EPI_ISL_4427065, EPI_ISL_4427068, EPI_ISL_4427071, EPI_ISL_4427074, EPI_ISL_4427076, EPI_ISL_4427079, EPI_ISL_4427082, EPI_ISL_4427085, EPI_ISL_4427088, EPI_ISL_4427091, EPI_ISL_4427095, EPI_ISL_4427098, EPI_ISL_4427101, EPI_ISL_4427104, EPI_ISL_4427106, EPI_ISL_4427109, EPI_ISL_4427112, EPI_ISL_4427115, EPI_ISL_4427118, EPI_ISL_4427121, EPI_ISL_4427125, EPI_ISL_4427128, EPI_ISL_4427131, EPI_ISL_4427134, EPI_ISL_4427137, EPI_ISL_4427140, EPI_ISL_4427143, EPI_ISL_4427146, EPI_ISL_4427149, EPI_ISL_4427152, EPI_ISL_4427155, EPI_ISL_4427158, EPI_ISL_4427161, EPI_ISL_4427164, EPI_ISL_4427167, EPI_ISL_4427170, EPI_ISL_4427173, EPI_ISL_4427175, EPI_ISL_4427179, EPI_ISL_4427180, EPI_ISL_4427182, EPI_ISL_4427184, EPI_ISL_4427186, EPI_ISL_4427188, EPI_ISL_4427190, EPI_ISL_4427191, EPI_ISL_4427193, EPI_ISL_4427195, EPI_ISL_4427196, EPI_ISL_4427200, EPI_ISL_4427205, EPI_ISL_4427210, EPI_ISL_4427213, EPI_ISL_4427214, EPI_ISL_4427216, EPI_ISL_4427220, EPI_ISL_4427222, EPI_ISL_4427224, EPI_ISL_4427226, EPI_ISL_4427229, EPI_ISL_4427230, EPI_ISL_4427232, EPI_ISL_4427234, EPI_ISL_4427236, EPI_ISL_4427238, EPI_ISL_4427240, EPI_ISL_4427243, EPI_ISL_4427245, EPI_ISL_4427246, EPI_ISL_4427250, EPI_ISL_4427255, EPI_ISL_4427257, EPI_ISL_4427259, EPI_ISL_4427262, EPI_ISL_4427265, EPI_ISL_4427267, EPI_ISL_4427268, EPI_ISL_4427270, EPI_ISL_4427272, EPI_ISL_4427274, EPI_ISL_4427276, EPI_ISL_4427279, EPI_ISL_4427281, EPI_ISL_4427283, EPI_ISL_4427284, EPI_ISL_4427288, EPI_ISL_4427290, EPI_ISL_4427291, EPI_ISL_4427292, EPI_ISL_4427293, EPI_ISL_4427294, EPI_ISL_4427296, EPI_ISL_4427297, EPI_ISL_4427301, EPI_ISL_4427303, EPI_ISL_4427304, EPI_ISL_4427306, EPI_ISL_4427308, EPI_ISL_4427309, EPI_ISL_4427311, EPI_ISL_4427313, EPI_ISL_4427315, EPI_ISL_4427317, EPI_ISL_4427318, EPI_ISL_4427320, EPI_ISL_4427322, EPI_ISL_4427324, EPI_ISL_4427327, EPI_ISL_4427329, EPI_ISL_4427332, EPI_ISL_4427333, EPI_ISL_4427335, EPI_ISL_4427339, EPI_ISL_4427345, EPI_ISL_4427346, EPI_ISL_4427351, EPI_ISL_4427354, EPI_ISL_4427357, EPI_ISL_4427360, EPI_ISL_4427363, EPI_ISL_4427364, EPI_ISL_4427366, EPI_ISL_4427368, EPI_ISL_4427370, EPI_ISL_4427372, EPI_ISL_4427375, EPI_ISL_4427377, EPI_ISL_4427381, EPI_ISL_4427383, EPI_ISL_4427385, EPI_ISL_4427388, EPI_ISL_4427390, EPI_ISL_4427392, EPI_ISL_4427394, EPI_ISL_4427396, EPI_ISL_4427398, EPI_ISL_4427399, EPI_ISL_4427401, EPI_ISL_4427404, EPI_ISL_4427406, EPI_ISL_4427408, EPI_ISL_4427410, EPI_ISL_4427411, EPI_ISL_4427416, EPI_ISL_4427418, EPI_ISL_4427420, EPI_ISL_4427421, EPI_ISL_4427423, EPI_ISL_4427427, EPI_ISL_4427430, EPI_ISL_4427432, EPI_ISL_4427434, EPI_ISL_4427435, EPI_ISL_4427437, EPI_ISL_4427439, EPI_ISL_4427442, EPI_ISL_4427445, EPI_ISL_4427447, EPI_ISL_4427448, EPI_ISL_4427450, EPI_ISL_4427452, EPI_ISL_4427455, EPI_ISL_4427457, EPI_ISL_4427459, EPI_ISL_4427461, EPI_ISL_4427465, EPI_ISL_4427467, EPI_ISL_4427470, EPI_ISL_4427472, EPI_ISL_4427474, EPI_ISL_4427476, EPI_ISL_4427478, EPI_ISL_4427481, EPI_ISL_4427483, EPI_ISL_4427484, EPI_ISL_4427486, EPI_ISL_4427488, EPI_ISL_4427492, EPI_ISL_4427496, EPI_ISL_4427498, EPI_ISL_4427500, EPI_ISL_4427502, EPI_ISL_4427503, EPI_ISL_4427505, EPI_ISL_4427507, EPI_ISL_4427509, EPI_ISL_4427511, EPI_ISL_4427514, EPI_ISL_4427517, EPI_ISL_4427519, EPI_ISL_4427524, EPI_ISL_4427526, EPI_ISL_4427528, EPI_ISL_4427532, EPI_ISL_4427533, EPI_ISL_4427535, EPI_ISL_4427537, EPI_ISL_4427539, EPI_ISL_4427540, EPI_ISL_4427544, EPI_ISL_4427545, EPI_ISL_4427547, EPI_ISL_4427549, EPI_ISL_4427554, EPI_ISL_4427557, EPI_ISL_4427558, EPI_ISL_4427560, EPI_ISL_4427562, EPI_ISL_4427566, EPI_ISL_4427568, EPI_ISL_4427570, EPI_ISL_4427573, EPI_ISL_4427577, EPI_ISL_4427579, EPI_ISL_4427581, EPI_ISL_4427583, EPI_ISL_4427586, EPI_ISL_4427590, EPI_ISL_4427593, EPI_ISL_4427594, EPI_ISL_4427598, EPI_ISL_4427600, EPI_ISL_4427603, EPI_ISL_4427606, EPI_ISL_4427608, EPI_ISL_4427610, EPI_ISL_4427613, EPI_ISL_4427616, EPI_ISL_4427617, EPI_ISL_4427619, EPI_ISL_4427622, EPI_ISL_4427625, EPI_ISL_4427628, EPI_ISL_4427631, EPI_ISL_4427634, EPI_ISL_4427637, EPI_ISL_4427639, EPI_ISL_4427641, EPI_ISL_4427643, EPI_ISL_4427645, EPI_ISL_4427647, EPI_ISL_4427648, EPI_ISL_4427650, EPI_ISL_4427652, EPI_ISL_4427654, EPI_ISL_4427655, EPI_ISL_4427657, EPI_ISL_4427661, EPI_ISL_4427663, EPI_ISL_4427665, EPI_ISL_4427666, EPI_ISL_4427670, EPI_ISL_4427672, EPI_ISL_4427675, EPI_ISL_4427677, EPI_ISL_4427679, EPI_ISL_4427681, EPI_ISL_4427682, EPI_ISL_4427686, EPI_ISL_4427687, EPI_ISL_4427689, EPI_ISL_4427691, EPI_ISL_4427693, EPI_ISL_4427694, EPI_ISL_4427696, EPI_ISL_4427698, EPI_ISL_4427700, EPI_ISL_4427701, EPI_ISL_4427703, EPI_ISL_4427705, EPI_ISL_4427707, EPI_ISL_4427709, EPI_ISL_4427712, EPI_ISL_4427715, EPI_ISL_4427718, EPI_ISL_4427720, EPI_ISL_4427722, EPI_ISL_4427724, EPI_ISL_4427726, EPI_ISL_4427728, EPI_ISL_4427729, EPI_ISL_4427731, EPI_ISL_4427733, EPI_ISL_4427735, EPI_ISL_4427737, EPI_ISL_4427739, EPI_ISL_4427740, EPI_ISL_4427742, EPI_ISL_4427744, EPI_ISL_4427746, EPI_ISL_4427748, EPI_ISL_4427751, EPI_ISL_4427755, EPI_ISL_4427756, EPI_ISL_4427758, EPI_ISL_4427760, EPI_ISL_4427762, EPI_ISL_4427764, EPI_ISL_4427766, EPI_ISL_4427767, EPI_ISL_4427769, EPI_ISL_4427771, EPI_ISL_4427773, EPI_ISL_4427775, EPI_ISL_4427776, EPI_ISL_4427778, EPI_ISL_4427780, EPI_ISL_4427782, EPI_ISL_4427784, EPI_ISL_4427785, EPI_ISL_4427787, EPI_ISL_4427789, EPI_ISL_4427791, EPI_ISL_4427793, EPI_ISL_4427795, EPI_ISL_4427797, EPI_ISL_4427802, EPI_ISL_4427804, EPI_ISL_4427806, EPI_ISL_4427808, EPI_ISL_4427810, EPI_ISL_4427811, EPI_ISL_4427813, EPI_ISL_4427815, EPI_ISL_4427817, EPI_ISL_4427819, EPI_ISL_4427822, EPI_ISL_4427824, EPI_ISL_4427826, EPI_ISL_4427828, EPI_ISL_4427829, EPI_ISL_4427831, EPI_ISL_4427833, EPI_ISL_4427835, EPI_ISL_4427837, EPI_ISL_4427838, EPI_ISL_4427840, EPI_ISL_4427842, EPI_ISL_4427844, EPI_ISL_4427846, EPI_ISL_4427848, EPI_ISL_4427850, EPI_ISL_4427852, EPI_ISL_4427854, EPI_ISL_4427855, EPI_ISL_4427857, EPI_ISL_4427859, EPI_ISL_4427861, EPI_ISL_4427863, EPI_ISL_4427864, EPI_ISL_4427866, EPI_ISL_4427868, EPI_ISL_4427869, EPI_ISL_4427873, EPI_ISL_4427876, EPI_ISL_4427878, EPI_ISL_4427880, EPI_ISL_4427882, EPI_ISL_4427883, EPI_ISL_4427885, EPI_ISL_4427887, EPI_ISL_4427889, EPI_ISL_4427891, EPI_ISL_4427893, EPI_ISL_4427895, EPI_ISL_4427896, EPI_ISL_4427900, EPI_ISL_4427903, EPI_ISL_4427906, EPI_ISL_4427909, EPI_ISL_4427912, EPI_ISL_4427918, EPI_ISL_4427921, EPI_ISL_4427925, EPI_ISL_4427928, EPI_ISL_4427931, EPI_ISL_4427934, EPI_ISL_4427937, EPI_ISL_4427940, EPI_ISL_4427947, EPI_ISL_4427950, EPI_ISL_4427953, EPI_ISL_4427956, EPI_ISL_4427959, EPI_ISL_4427962, EPI_ISL_4427965, EPI_ISL_4427968, EPI_ISL_4427971, EPI_ISL_4427974, EPI_ISL_4427978, EPI_ISL_4427981, EPI_ISL_4427984, EPI_ISL_4427986, EPI_ISL_4427989, EPI_ISL_4427992, EPI_ISL_4427995, EPI_ISL_4427999, EPI_ISL_4428002, EPI_ISL_4428005, EPI_ISL_4428008, EPI_ISL_4428011, EPI_ISL_4428015, EPI_ISL_4428018, EPI_ISL_4428022, EPI_ISL_4428025, EPI_ISL_4428027, EPI_ISL_4428028, EPI_ISL_4428031, EPI_ISL_4428034, EPI_ISL_4428041, EPI_ISL_4428044, EPI_ISL_4428047, EPI_ISL_4428050, EPI_ISL_4428054, EPI_ISL_4428057, EPI_ISL_4428060, EPI_ISL_4428064, EPI_ISL_4428067, EPI_ISL_4428070, EPI_ISL_4428074, EPI_ISL_4428077, EPI_ISL_4428080, EPI_ISL_4428083, EPI_ISL_4428086, EPI_ISL_4428089, EPI_ISL_4428092, EPI_ISL_4428096, EPI_ISL_4428098, EPI_ISL_4428101, EPI_ISL_4428104, EPI_ISL_4428107, EPI_ISL_4428109, EPI_ISL_4428112, EPI_ISL_4428115, EPI_ISL_4428118, EPI_ISL_4428121, EPI_ISL_4428123, EPI_ISL_4428126, EPI_ISL_4428129, EPI_ISL_4428132, EPI_ISL_4428136, EPI_ISL_4428139, EPI_ISL_4428141, EPI_ISL_4428144, EPI_ISL_4428147, EPI_ISL_4428150, EPI_ISL_4428153, EPI_ISL_4428156, EPI_ISL_4428159, EPI_ISL_4428162, EPI_ISL_4428164, EPI_ISL_4428167, EPI_ISL_4428173, EPI_ISL_4428176, EPI_ISL_4428179, EPI_ISL_4428182, EPI_ISL_4428185, EPI_ISL_4428186, EPI_ISL_4428188, EPI_ISL_4428191, EPI_ISL_4428194, EPI_ISL_4428196, EPI_ISL_4428201, EPI_ISL_4428204, EPI_ISL_4428207, EPI_ISL_4428210, EPI_ISL_4428213, EPI_ISL_4428216, EPI_ISL_4428219, EPI_ISL_4428222, EPI_ISL_4428226, EPI_ISL_4428229, EPI_ISL_4428232, EPI_ISL_4428236, EPI_ISL_4428238, EPI_ISL_4428242, EPI_ISL_4428245, EPI_ISL_4428248, EPI_ISL_4428255, EPI_ISL_4428259, EPI_ISL_4428262, EPI_ISL_4428265, EPI_ISL_4428269, EPI_ISL_4428272, EPI_ISL_4428275, EPI_ISL_4428278, EPI_ISL_4428281, EPI_ISL_4428284, EPI_ISL_4428287, EPI_ISL_4428290, EPI_ISL_4428294, EPI_ISL_4428296, EPI_ISL_4428302, EPI_ISL_4428305, EPI_ISL_4428309, EPI_ISL_4428311, EPI_ISL_4428314, EPI_ISL_4428317, EPI_ISL_4428323
DAVANGERE	INSACOG-KA , NIMHANS	Ellango Ramasamy et al	EPI_ISL_5726384
DAVAO REGIONAL MEDICAL CENTER	Philippine Genome Center	Cynthia P. Saloma et al	EPI_ISL_4741368, EPI_ISL_4742054, EPI_ISL_4742059, EPI_ISL_4742264, EPI_ISL_4742324
DB Diagnosticos do Brasil	Instituto Adolfo Lutz, Interdiciplinary Procedures Center, Strategic Laboratory	Claudio Tavares Sacchi et al	EPI_ISL_833167, EPI_ISL_833168, EPI_ISL_833169, EPI_ISL_833170, EPI_ISL_833171, EPI_ISL_833172, EPI_ISL_833173, EPI_ISL_833174, EPI_ISL_833175, EPI_ISL_833176
DB Diagnosticos do Brasil	Instituto de Medicina Tropical de Sao Paulo	Brazil-UK Centre for Arbovirus Discovery Diagnosis Genomics et al	EPI_ISL_1060876, EPI_ISL_1060884, EPI_ISL_1060886, EPI_ISL_1060887, EPI_ISL_1060891, EPI_ISL_1060900, EPI_ISL_1060902, EPI_ISL_1060904, EPI_ISL_1060910, EPI_ISL_1060914, EPI_ISL_1060918, EPI_ISL_1060920, EPI_ISL_1060923, EPI_ISL_1060924, EPI_ISL_1060925, EPI_ISL_1060926, EPI_ISL_1060927, EPI_ISL_1060928, EPI_ISL_1060943, EPI_ISL_1060947, EPI_ISL_1060949, EPI_ISL_1060954, EPI_ISL_1060963, EPI_ISL_1060974, EPI_ISL_1060978, EPI_ISL_1060981, EPI_ISL_1060990, EPI_ISL_1060994, EPI_ISL_1060995, EPI_ISL_1060997, EPI_ISL_1061006, EPI_ISL_1061025, EPI_ISL_1061027, EPI_ISL_1061029
DB Diagnosticos do Brasil	Laboratório de Parasitologia Médica - Instituto de Medicina Tropical - Universidade de São Paulo	Brazil-UK Centre for Arbovirus Discovery Diagnosis Genomics et al	EPI_ISL_1084726, EPI_ISL_1084730, EPI_ISL_1084737, EPI_ISL_1084738, EPI_ISL_1084740, EPI_ISL_672664, EPI_ISL_672665, EPI_ISL_672666, EPI_ISL_672667, EPI_ISL_672668, EPI_ISL_672670, EPI_ISL_672671, EPI_ISL_672672, EPI_ISL_672673, EPI_ISL_672674, EPI_ISL_672675, EPI_ISL_672676, EPI_ISL_672677, EPI_ISL_672678, EPI_ISL_672679, EPI_ISL_672680, EPI_ISL_672681, EPI_ISL_672682, EPI_ISL_672683, EPI_ISL_672684, EPI_ISL_672685, EPI_ISL_672686, EPI_ISL_722134, EPI_ISL_722135, EPI_ISL_722136, EPI_ISL_722137, EPI_ISL_722138, EPI_ISL_722139, EPI_ISL_722140, EPI_ISL_722141, EPI_ISL_722142, EPI_ISL_722143, EPI_ISL_722144, EPI_ISL_722145, EPI_ISL_722146, EPI_ISL_722147, EPI_ISL_722148, EPI_ISL_722149, EPI_ISL_722150, EPI_ISL_722151, EPI_ISL_722152, EPI_ISL_722153, EPI_ISL_722154, EPI_ISL_722155, EPI_ISL_722156, EPI_ISL_722157, EPI_ISL_722158, EPI_ISL_722159, EPI_ISL_722160, EPI_ISL_722161, EPI_ISL_722162, EPI_ISL_722163, EPI_ISL_722164, EPI_ISL_722165, EPI_ISL_722166, EPI_ISL_722167, EPI_ISL_722168, EPI_ISL_722169, EPI_ISL_904018, EPI_ISL_904019, EPI_ISL_904020, EPI_ISL_904021, EPI_ISL_904022, EPI_ISL_904023, EPI_ISL_904024, EPI_ISL_904025, EPI_ISL_904026, EPI_ISL_904027, EPI_ISL_904028, EPI_ISL_904029, EPI_ISL_904030, EPI_ISL_904031, EPI_ISL_904032, EPI_ISL_904033, EPI_ISL_904034
DB Diagnosticos do Brasil	Laboratório de Parasitologia Médica - Instituto de Medicina Tropical - Universidade de São Paulo	Nuno Faria et al	EPI_ISL_804814, EPI_ISL_804815, EPI_ISL_804816, EPI_ISL_804817, EPI_ISL_804818, EPI_ISL_804819, EPI_ISL_804820, EPI_ISL_804821, EPI_ISL_804822, EPI_ISL_804823, EPI_ISL_804824, EPI_ISL_804825, EPI_ISL_804826, EPI_ISL_804827, EPI_ISL_804828, EPI_ISL_804829, EPI_ISL_804830, EPI_ISL_804831, EPI_ISL_804832, EPI_ISL_804833, EPI_ISL_804834, EPI_ISL_804835, EPI_ISL_804836, EPI_ISL_804837, EPI_ISL_804838, EPI_ISL_804839, EPI_ISL_804840, EPI_ISL_804841, EPI_ISL_804842, EPI_ISL_804843, EPI_ISL_804844
DB Diagnósticos do Brasil	Instituto de Medicina Tropical da Univesidade de São Paulo	Samples: Nelson Gaburo Jr et al	EPI_ISL_476171, EPI_ISL_476172, EPI_ISL_476173, EPI_ISL_476174, EPI_ISL_476175, EPI_ISL_476176, EPI_ISL_476177, EPI_ISL_476178, EPI_ISL_476179, EPI_ISL_476180, EPI_ISL_476181, EPI_ISL_476182, EPI_ISL_476183, EPI_ISL_476184, EPI_ISL_476185, EPI_ISL_476186, EPI_ISL_476187, EPI_ISL_476188, EPI_ISL_476189, EPI_ISL_476190, EPI_ISL_476191, EPI_ISL_476192, EPI_ISL_476193, EPI_ISL_476194, EPI_ISL_476195, EPI_ISL_476196, EPI_ISL_476197, EPI_ISL_476198, EPI_ISL_476199, EPI_ISL_476200, EPI_ISL_476201, EPI_ISL_476202, EPI_ISL_476209, EPI_ISL_476210, EPI_ISL_476211, EPI_ISL_476212, EPI_ISL_476213, EPI_ISL_476214, EPI_ISL_476215, EPI_ISL_476216, EPI_ISL_476218, EPI_ISL_476219, EPI_ISL_476224, EPI_ISL_476225, EPI_ISL_476226, EPI_ISL_476227, EPI_ISL_476228, EPI_ISL_476229, EPI_ISL_476232, EPI_ISL_476278, EPI_ISL_476279, EPI_ISL_476280, EPI_ISL_476281, EPI_ISL_476282, EPI_ISL_476283, EPI_ISL_476284, EPI_ISL_476285, EPI_ISL_476286, EPI_ISL_476287, EPI_ISL_476288, EPI_ISL_476289, EPI_ISL_476290, EPI_ISL_476291, EPI_ISL_476292, EPI_ISL_476293, EPI_ISL_476294, EPI_ISL_476295, EPI_ISL_476296, EPI_ISL_476297, EPI_ISL_476298, EPI_ISL_476299, EPI_ISL_476300, EPI_ISL_476301, EPI_ISL_476302, EPI_ISL_476303, EPI_ISL_476304, EPI_ISL_476305, EPI_ISL_476306, EPI_ISL_476307, EPI_ISL_476308, EPI_ISL_476309, EPI_ISL_476310, EPI_ISL_476311, EPI_ISL_476312, EPI_ISL_476313, EPI_ISL_476314, EPI_ISL_476315, EPI_ISL_476316, EPI_ISL_476317, EPI_ISL_476318, EPI_ISL_476319, EPI_ISL_476320, EPI_ISL_476321, EPI_ISL_476322, EPI_ISL_476323, EPI_ISL_476324, EPI_ISL_476325, EPI_ISL_476326, EPI_ISL_476327, EPI_ISL_476328, EPI_ISL_476329, EPI_ISL_476330, EPI_ISL_476331, EPI_ISL_476332, EPI_ISL_476333, EPI_ISL_476334, EPI_ISL_476335, EPI_ISL_476336, EPI_ISL_476350, EPI_ISL_476351, EPI_ISL_476352, EPI_ISL_476353, EPI_ISL_476354, EPI_ISL_476355, EPI_ISL_476356, EPI_ISL_476357, EPI_ISL_476358, EPI_ISL_476359, EPI_ISL_476360, EPI_ISL_476361, EPI_ISL_476362, EPI_ISL_476363, EPI_ISL_476364, EPI_ISL_476365, EPI_ISL_476366, EPI_ISL_476367, EPI_ISL_476368, EPI_ISL_476369, EPI_ISL_476370, EPI_ISL_476371
DC Public Health Lab/ Dept. of Forensic Sciences	Centers for Disease Control and Prevention Division of Viral Diseases, Pathogen Discovery	Mili Sheth et al	EPI_ISL_3353792, EPI_ISL_4251488, EPI_ISL_4251763, EPI_ISL_4251775, EPI_ISL_4251875, EPI_ISL_5238083, EPI_ISL_6472234, EPI_ISL_6472258, EPI_ISL_6472276, EPI_ISL_6472294, EPI_ISL_6472349, EPI_ISL_6473522, EPI_ISL_6473523, EPI_ISL_6473524, EPI_ISL_6473525, EPI_ISL_6473526, EPI_ISL_6473527, EPI_ISL_6473530, EPI_ISL_6473531, EPI_ISL_6473532, EPI_ISL_6642985, EPI_ISL_6643015, EPI_ISL_6643020, EPI_ISL_6643021, EPI_ISL_6643030, EPI_ISL_6643035, EPI_ISL_6643042, EPI_ISL_6643056, EPI_ISL_6643066, EPI_ISL_6643073, EPI_ISL_6643078, EPI_ISL_6643287, EPI_ISL_6643353, EPI_ISL_6643602, EPI_ISL_6643607, EPI_ISL_6643614, EPI_ISL_6643678, EPI_ISL_6643687, EPI_ISL_6643738
DC Public Health Lab/ Dept. of Forensic Sciences	DC Public Health Lab/ Dept. of Forensic Sciences	Janis Doss et al	EPI_ISL_1191623, EPI_ISL_1195478, EPI_ISL_1195489, EPI_ISL_1391390, EPI_ISL_1411004, EPI_ISL_1411005, EPI_ISL_1411006, EPI_ISL_1482633, EPI_ISL_1482636, EPI_ISL_1491523, EPI_ISL_1491524, EPI_ISL_1502086, EPI_ISL_1516749, EPI_ISL_1516752, EPI_ISL_1551368, EPI_ISL_1551372, EPI_ISL_1608098, EPI_ISL_1805788, EPI_ISL_1819262, EPI_ISL_1819264, EPI_ISL_1819268, EPI_ISL_1819281, EPI_ISL_2011688, EPI_ISL_2036945, EPI_ISL_2036946, EPI_ISL_2036947, EPI_ISL_2036949, EPI_ISL_2036950, EPI_ISL_2036951, EPI_ISL_2036953, EPI_ISL_2036955, EPI_ISL_2036956, EPI_ISL_2036959, EPI_ISL_2036961, EPI_ISL_2036962, EPI_ISL_2036963, EPI_ISL_2100182, EPI_ISL_2134799, EPI_ISL_2134811, EPI_ISL_2137381, EPI_ISL_2176266, EPI_ISL_2176273, EPI_ISL_2176279, EPI_ISL_2176282, EPI_ISL_2176284, EPI_ISL_2382542, EPI_ISL_2676403, EPI_ISL_2676409, EPI_ISL_2676419, EPI_ISL_2676423, EPI_ISL_2689007, EPI_ISL_2689011, EPI_ISL_2689015, EPI_ISL_2712910, EPI_ISL_2712912, EPI_ISL_2725443, EPI_ISL_2725444, EPI_ISL_2725458, EPI_ISL_2725463, EPI_ISL_2725465, EPI_ISL_2725480, EPI_ISL_2854076, EPI_ISL_2854083, EPI_ISL_2854088, EPI_ISL_2854096, EPI_ISL_2876492, EPI_ISL_2876494, EPI_ISL_2876497, EPI_ISL_2876500, EPI_ISL_2876503, EPI_ISL_2876505, EPI_ISL_2876515, EPI_ISL_2876516, EPI_ISL_2876520, EPI_ISL_2930629, EPI_ISL_2930630, EPI_ISL_2930631, EPI_ISL_3010119, EPI_ISL_3010122, EPI_ISL_3010131, EPI_ISL_3010134, EPI_ISL_3010135, EPI_ISL_3010136, EPI_ISL_3010137, EPI_ISL_3031436, EPI_ISL_3046039, EPI_ISL_3152365, EPI_ISL_3152373, EPI_ISL_3375636, EPI_ISL_3398006, EPI_ISL_3482002, EPI_ISL_3547447, EPI_ISL_3668809, EPI_ISL_3758218, EPI_ISL_3758301, EPI_ISL_3899245, EPI_ISL_3899246, EPI_ISL_3899251, EPI_ISL_3899263, EPI_ISL_3920455, EPI_ISL_3933179, EPI_ISL_4005708, EPI_ISL_4005709, EPI_ISL_4005710, EPI_ISL_4197378, EPI_ISL_4413342, EPI_ISL_4413344, EPI_ISL_4413347, EPI_ISL_4413350, EPI_ISL_4568592, EPI_ISL_4568602, EPI_ISL_4568618, EPI_ISL_4568624, EPI_ISL_4568633, EPI_ISL_4629430, EPI_ISL_4629438, EPI_ISL_4629467, EPI_ISL_4658934, EPI_ISL_4741107, EPI_ISL_4741108, EPI_ISL_4926960, EPI_ISL_4926962, EPI_ISL_4926966, EPI_ISL_4926969, EPI_ISL_4926970, EPI_ISL_4926979, EPI_ISL_4926986, EPI_ISL_4926987, EPI_ISL_4926991, EPI_ISL_4927004, EPI_ISL_4927019, EPI_ISL_4927021, EPI_ISL_4927022, EPI_ISL_4927024, EPI_ISL_4927032, EPI_ISL_4927038, EPI_ISL_4927044, EPI_ISL_4946880, EPI_ISL_5204434, EPI_ISL_5204449, EPI_ISL_5204469, EPI_ISL_5204490, EPI_ISL_5204493, EPI_ISL_5204501, EPI_ISL_5204506, EPI_ISL_5204512, EPI_ISL_5204523, EPI_ISL_5204526, EPI_ISL_5204618, EPI_ISL_5204625, EPI_ISL_5204626, EPI_ISL_5204630, EPI_ISL_5204634, EPI_ISL_5204643, EPI_ISL_5204645, EPI_ISL_5204660, EPI_ISL_5204667, EPI_ISL_5204670, EPI_ISL_5204672, EPI_ISL_5204678, EPI_ISL_5239314, EPI_ISL_5239317, EPI_ISL_5239320, EPI_ISL_5333064, EPI_ISL_5333077, EPI_ISL_5333079, EPI_ISL_5333103, EPI_ISL_5333105, EPI_ISL_5333106, EPI_ISL_5333112, EPI_ISL_5333131, EPI_ISL_5410860, EPI_ISL_5410862, EPI_ISL_5426178, EPI_ISL_5426180, EPI_ISL_5426192, EPI_ISL_5426193, EPI_ISL_5426197, EPI_ISL_5568800, EPI_ISL_5568802, EPI_ISL_5568817, EPI_ISL_5568828, EPI_ISL_5568851, EPI_ISL_5568858, EPI_ISL_5568860, EPI_ISL_5568867, EPI_ISL_5568869, EPI_ISL_5568871, EPI_ISL_5568878, EPI_ISL_5568880, EPI_ISL_5568882, EPI_ISL_5568884, EPI_ISL_5568889, EPI_ISL_5568896, EPI_ISL_5568898, EPI_ISL_5568904, EPI_ISL_5568906, EPI_ISL_5568908, EPI_ISL_5568914, EPI_ISL_5568916, EPI_ISL_5568926, EPI_ISL_5568928, EPI_ISL_5568933, EPI_ISL_5568935, EPI_ISL_5568942, EPI_ISL_5568945, EPI_ISL_5568947, EPI_ISL_5568949, EPI_ISL_5568956, EPI_ISL_5568958, EPI_ISL_5568967, EPI_ISL_5568969, EPI_ISL_5568971, EPI_ISL_5568973, EPI_ISL_5568975, EPI_ISL_5568977, EPI_ISL_5568979, EPI_ISL_5568986, EPI_ISL_5568988, EPI_ISL_5568996, EPI_ISL_5568998, EPI_ISL_5569000, EPI_ISL_5569003, EPI_ISL_5569004, EPI_ISL_5569013, EPI_ISL_5569015, EPI_ISL_5569023, EPI_ISL_5569029, EPI_ISL_5569040, EPI_ISL_5569049, EPI_ISL_5569056, EPI_ISL_5569059, EPI_ISL_5569076, EPI_ISL_5569085, EPI_ISL_5569092, EPI_ISL_5569095, EPI_ISL_5569103, EPI_ISL_5569104, EPI_ISL_5569113, EPI_ISL_5569115, EPI_ISL_5856385, EPI_ISL_5856386, EPI_ISL_5856388, EPI_ISL_5856390, EPI_ISL_5856391, EPI_ISL_5856392, EPI_ISL_5856393, EPI_ISL_5856394, EPI_ISL_5856395, EPI_ISL_5856396, EPI_ISL_5856397, EPI_ISL_5856398, EPI_ISL_5856399, EPI_ISL_5856400, EPI_ISL_5856401, EPI_ISL_5856402, EPI_ISL_5856404, EPI_ISL_5856405, EPI_ISL_5856406, EPI_ISL_5856407, EPI_ISL_5856408, EPI_ISL_5856409, EPI_ISL_5856411, EPI_ISL_5856412, EPI_ISL_5856413, EPI_ISL_5856414, EPI_ISL_5856415, EPI_ISL_5856416, EPI_ISL_5856417, EPI_ISL_5856418, EPI_ISL_5856420, EPI_ISL_5856421, EPI_ISL_5856422, EPI_ISL_5856423, EPI_ISL_5856424, EPI_ISL_5856426, EPI_ISL_5856427, EPI_ISL_5856429, EPI_ISL_5856430, EPI_ISL_5856431, EPI_ISL_5856432, EPI_ISL_5856433, EPI_ISL_5856434, EPI_ISL_5856435, EPI_ISL_5856436, EPI_ISL_5856437, EPI_ISL_5856438, EPI_ISL_5856439, EPI_ISL_5856440, EPI_ISL_5856441, EPI_ISL_5856442, EPI_ISL_5856443, EPI_ISL_5856444, EPI_ISL_5856445, EPI_ISL_5856446, EPI_ISL_5856447, EPI_ISL_5856448, EPI_ISL_5856449, EPI_ISL_5856450, EPI_ISL_5856451, EPI_ISL_5934316, EPI_ISL_5934317, EPI_ISL_5934318, EPI_ISL_5934319, EPI_ISL_5934320, EPI_ISL_5934321, EPI_ISL_5934322, EPI_ISL_5934323, EPI_ISL_5934324, EPI_ISL_5934326, EPI_ISL_5934327, EPI_ISL_5934328, EPI_ISL_5934329, EPI_ISL_5934330, EPI_ISL_5934331, EPI_ISL_5934332, EPI_ISL_5934333, EPI_ISL_5934334, EPI_ISL_5934335, EPI_ISL_5934336, EPI_ISL_5934337, EPI_ISL_5934340, EPI_ISL_5934341, EPI_ISL_5934343, EPI_ISL_5934344, EPI_ISL_5934345, EPI_ISL_5934346, EPI_ISL_5934347, EPI_ISL_5934348, EPI_ISL_5934349, EPI_ISL_5934350, EPI_ISL_5934351, EPI_ISL_5934352, EPI_ISL_5934353, EPI_ISL_5934354, EPI_ISL_5934355, EPI_ISL_5934356, EPI_ISL_5934358, EPI_ISL_5934359, EPI_ISL_5934360, EPI_ISL_5934361, EPI_ISL_5934362, EPI_ISL_5934363, EPI_ISL_5934366, EPI_ISL_5934367, EPI_ISL_5934368, EPI_ISL_5934369, EPI_ISL_5934370, EPI_ISL_5934371, EPI_ISL_5934373, EPI_ISL_5934374, EPI_ISL_5934376, EPI_ISL_5934377, EPI_ISL_5934378, EPI_ISL_5934379, EPI_ISL_5934380, EPI_ISL_5934381, EPI_ISL_5934382, EPI_ISL_5934383, EPI_ISL_5934384, EPI_ISL_5934385, EPI_ISL_5934386, EPI_ISL_5934971, EPI_ISL_5944113, EPI_ISL_5944118, EPI_ISL_5944123, EPI_ISL_5944127, EPI_ISL_5944146, EPI_ISL_5944161, EPI_ISL_5944168, EPI_ISL_5944178, EPI_ISL_5944184, EPI_ISL_5944193, EPI_ISL_5944200, EPI_ISL_5944202, EPI_ISL_5944208, EPI_ISL_5944216, EPI_ISL_5944220, EPI_ISL_5944226, EPI_ISL_6243931, EPI_ISL_6243936, EPI_ISL_6243942, EPI_ISL_6243948, EPI_ISL_6243953, EPI_ISL_6243960, EPI_ISL_6243968, EPI_ISL_6243974, EPI_ISL_6243982, EPI_ISL_6243987, EPI_ISL_6243995, EPI_ISL_6244002, EPI_ISL_6244010, EPI_ISL_6244015, EPI_ISL_6244021, EPI_ISL_6244025, EPI_ISL_6244034, EPI_ISL_6244043, EPI_ISL_6244051, EPI_ISL_6244058, EPI_ISL_6244070, EPI_ISL_6244077, EPI_ISL_6244080, EPI_ISL_6244088, EPI_ISL_6244098, EPI_ISL_6244103, EPI_ISL_6244114, EPI_ISL_6251101, EPI_ISL_6251102, EPI_ISL_6491591, EPI_ISL_6491592, EPI_ISL_6491593, EPI_ISL_6491594, EPI_ISL_6491595, EPI_ISL_6491596, EPI_ISL_6491597, EPI_ISL_6491598, EPI_ISL_6491599, EPI_ISL_6491600, EPI_ISL_6491601, EPI_ISL_6491602, EPI_ISL_6491603, EPI_ISL_6491604, EPI_ISL_6491605, EPI_ISL_6491607, EPI_ISL_6491608, EPI_ISL_6491609, EPI_ISL_6491610, EPI_ISL_6491611, EPI_ISL_6491612, EPI_ISL_6491613, EPI_ISL_6491614, EPI_ISL_6491615, EPI_ISL_6491616, EPI_ISL_6491617, EPI_ISL_6491618, EPI_ISL_6491619, EPI_ISL_6491620, EPI_ISL_6491621, EPI_ISL_6491622, EPI_ISL_6491623, EPI_ISL_6491624, EPI_ISL_6491625, EPI_ISL_6491626, EPI_ISL_6491627, EPI_ISL_6491628, EPI_ISL_6491629, EPI_ISL_6491630, EPI_ISL_6491631, EPI_ISL_6491632, EPI_ISL_6491633, EPI_ISL_6491634, EPI_ISL_6491635, EPI_ISL_6491636, EPI_ISL_6491637, EPI_ISL_6491638, EPI_ISL_6491639, EPI_ISL_6491640, EPI_ISL_6491641, EPI_ISL_6491642, EPI_ISL_6491643, EPI_ISL_6491644, EPI_ISL_6491645, EPI_ISL_6491646, EPI_ISL_6491647, EPI_ISL_6491648, EPI_ISL_6491649, EPI_ISL_6491650, EPI_ISL_6491652, EPI_ISL_6491653, EPI_ISL_6491654, EPI_ISL_6491655, EPI_ISL_6491656, EPI_ISL_6699048, EPI_ISL_6699049, EPI_ISL_6699050, EPI_ISL_6699051, EPI_ISL_6699052, EPI_ISL_6699053, EPI_ISL_6699054, EPI_ISL_6699055, EPI_ISL_6699056, EPI_ISL_6699057, EPI_ISL_6699059, EPI_ISL_6699060, EPI_ISL_6699061, EPI_ISL_6699062, EPI_ISL_6699063, EPI_ISL_6699064, EPI_ISL_6699065, EPI_ISL_6699066, EPI_ISL_6699067, EPI_ISL_6699068, EPI_ISL_6699069, EPI_ISL_6699070, EPI_ISL_6699071, EPI_ISL_6699072, EPI_ISL_6699073, EPI_ISL_6699074, EPI_ISL_6699075, EPI_ISL_6699076, EPI_ISL_6699077, EPI_ISL_6699078, EPI_ISL_6699079, EPI_ISL_6699080, EPI_ISL_6699081, EPI_ISL_6699082, EPI_ISL_6699086, EPI_ISL_6699087, EPI_ISL_6699088, EPI_ISL_6699089, EPI_ISL_6699090, EPI_ISL_6699091, EPI_ISL_6699092, EPI_ISL_6699093, EPI_ISL_6699094, EPI_ISL_6699095, EPI_ISL_6699096, EPI_ISL_6699097, EPI_ISL_6699098, EPI_ISL_6699099, EPI_ISL_6699100, EPI_ISL_6699101, EPI_ISL_6699102, EPI_ISL_6699103, EPI_ISL_6699104, EPI_ISL_6699106, EPI_ISL_6699107, EPI_ISL_6699108
DC Public Health Lab/ Dept. of Forensic Sciences	DC Public Health Lab/ Dept. of Forensic Sciences	Scott Nguyen et al	EPI_ISL_1133116, EPI_ISL_1159119, EPI_ISL_1168442, EPI_ISL_1168444, EPI_ISL_1168446, EPI_ISL_1168447, EPI_ISL_1168448, EPI_ISL_1180239, EPI_ISL_1180240, EPI_ISL_1180241, EPI_ISL_1180242, EPI_ISL_1180243, EPI_ISL_1180244, EPI_ISL_1180246, EPI_ISL_1180247, EPI_ISL_1180248, EPI_ISL_1180249, EPI_ISL_1181950, EPI_ISL_1181951, EPI_ISL_1181954, EPI_ISL_1181955, EPI_ISL_1181956, EPI_ISL_1181957, EPI_ISL_1181958, EPI_ISL_1295620, EPI_ISL_1295631, EPI_ISL_1295633, EPI_ISL_1295636, EPI_ISL_1295637, EPI_ISL_804884, EPI_ISL_804889
DCH REGIONAL MEDICAL CENTER	ADPH	Adrianna Walker et al	EPI_ISL_3317282, EPI_ISL_3317283, EPI_ISL_3317284, EPI_ISL_3317285, EPI_ISL_3317286, EPI_ISL_3317287, EPI_ISL_3317288, EPI_ISL_3317289, EPI_ISL_3317290, EPI_ISL_3317291, EPI_ISL_3317292, EPI_ISL_3317293, EPI_ISL_3317294, EPI_ISL_3317295, EPI_ISL_3317296, EPI_ISL_3317297
DD Klinik Ciputat, South Tangerang, Banten	Biosafety Level-3 Laboratory, Indonesian Institute of Sciences (LIPI)	Anggia Prasetyoputri et al	EPI_ISL_1020204
DE Public Health Laboratory	Centers for Disease Control and Prevention Division of Viral Diseases, Pathogen Discovery	Mili Sheth et al	EPI_ISL_6811160, EPI_ISL_6811165, EPI_ISL_6811177, EPI_ISL_6811178, EPI_ISL_6811187, EPI_ISL_6811194, EPI_ISL_6811205, EPI_ISL_6811208, EPI_ISL_6811224
DELHI REHABILITATION AND NURSING CENTER	Wadsworth Center, New York State Department of Health	Kirsten St. George et al	EPI_ISL_2098600
DEMXMIAN MLS	National Reference Laboratory, Nigeria Centre for Disease Control	Dr Ndodo Nnaemeka et al	EPI_ISL_4300285
DEPARTAMENTO DE SAUDE	Instituto Butantan	Dimas Tadeu Covas et al	EPI_ISL_5650807, EPI_ISL_5653846
DEPARTAMENTO DE SAUDE COLETIVA	Instituto Butantan	Dimas Tadeu Covas et al	EPI_ISL_2209152, EPI_ISL_4275522, EPI_ISL_5020176, EPI_ISL_5647422, EPI_ISL_5650504, EPI_ISL_5651989, EPI_ISL_5651990, EPI_ISL_5652979, EPI_ISL_5653003, EPI_ISL_5653011, EPI_ISL_5653279, EPI_ISL_5653289, EPI_ISL_5653309, EPI_ISL_5653730, EPI_ISL_5653744, EPI_ISL_5653827, EPI_ISL_5653968, EPI_ISL_5654089, EPI_ISL_5654950, EPI_ISL_5669414, EPI_ISL_5669701, EPI_ISL_5669983, EPI_ISL_5670760, EPI_ISL_5671582, EPI_ISL_5671595, EPI_ISL_5671675, EPI_ISL_5671955, EPI_ISL_5675605, EPI_ISL_5676476
DEPARTAMENTO DE SAUDE COLETIVA	Instituto Butantan / ESALQ-USP (Piracicaba)	Instituto Butantan: Dimas Tadeu Covas et al	EPI_ISL_1967196, EPI_ISL_1967197
DEPARTAMENTO DE SAUDE COLETIVA	Instituto Butantan / Mendelics	Dimas Tadeu Covas et al	EPI_ISL_1445175
DEPARTAMENTO DE SAUDE COLETIVA	Instituto Butantan / Mendelics	Instituto Butantan: Dimas Tadeu Covas et al	EPI_ISL_1966130, EPI_ISL_1966439
DEPARTAMENTO DE SAUDE COLETIVA	Instituto Butantan / UNESP-Botucatu	Dimas Tadeu Covas et al	EPI_ISL_2344545
DEPARTAMENTO DE SAUDE MUNICIPAL SOCORRO SP	Instituto Butantan	Dimas Tadeu Covas et al	EPI_ISL_2493631, EPI_ISL_2493632, EPI_ISL_2493634, EPI_ISL_2493636, EPI_ISL_2493638, EPI_ISL_2493639, EPI_ISL_2493641, EPI_ISL_2493642, EPI_ISL_3922333, EPI_ISL_3922348, EPI_ISL_3922349, EPI_ISL_3945045, EPI_ISL_4298094, EPI_ISL_4298108, EPI_ISL_4298109, EPI_ISL_4298111, EPI_ISL_4746551, EPI_ISL_4746897, EPI_ISL_4747669, EPI_ISL_5021422, EPI_ISL_5646344, EPI_ISL_5647116, EPI_ISL_5647122, EPI_ISL_5647140, EPI_ISL_5647184, EPI_ISL_5647185, EPI_ISL_5648601, EPI_ISL_5648653, EPI_ISL_5650727, EPI_ISL_5650728, EPI_ISL_5650732, EPI_ISL_5650733, EPI_ISL_5650745, EPI_ISL_5650746, EPI_ISL_5650747, EPI_ISL_5654035, EPI_ISL_5654091, EPI_ISL_5654194, EPI_ISL_5666759, EPI_ISL_5681276, EPI_ISL_5898632, EPI_ISL_5898640, EPI_ISL_5898641, EPI_ISL_5898662, EPI_ISL_6508789, EPI_ISL_6508792, EPI_ISL_6508899, EPI_ISL_6509510, EPI_ISL_6509528, EPI_ISL_6510523, EPI_ISL_6570608, EPI_ISL_6813508, EPI_ISL_6813673, EPI_ISL_6813681
DEPARTAMENTO DE SAUDE MUNICIPAL SOCORRO SP	Instituto Butantan / ESALQ-Piracicaba	Dimas Tadeu Covas et al	EPI_ISL_2345239, EPI_ISL_2345240, EPI_ISL_2345241, EPI_ISL_2345243, EPI_ISL_2345244, EPI_ISL_2345249, EPI_ISL_2345252, EPI_ISL_2345253, EPI_ISL_2345254, EPI_ISL_2345255, EPI_ISL_2345256, EPI_ISL_2345257, EPI_ISL_2345258, EPI_ISL_2345259, EPI_ISL_2345260, EPI_ISL_2345400
DEPARTAMENTO DE SAUDE MUNICIPAL SOCORRO SP	Instituto Butantan / ESALQ-Piracicaba	Instituto Butantan: Alexander Roberto Precioso et al	EPI_ISL_1795182
DEPARTAMENTO DE SAUDE MUNICIPAL SOCORRO SP	Instituto Butantan / Mendelics	Dimas Tadeu Covas et al	EPI_ISL_2209045, EPI_ISL_2209370, EPI_ISL_2209739, EPI_ISL_2210228, EPI_ISL_2345679, EPI_ISL_2345683, EPI_ISL_2345728, EPI_ISL_2345732, EPI_ISL_2345773, EPI_ISL_2345776, EPI_ISL_2345799, EPI_ISL_2345827, EPI_ISL_2345871
DEPARTAMENTO MUNICIPAL DE SAUDE DE BURITAMA	Instituto Butantan	Dimas Tadeu Covas et al	EPI_ISL_4747022, EPI_ISL_5021354, EPI_ISL_5021355, EPI_ISL_5336526, EPI_ISL_5650235, EPI_ISL_5650243, EPI_ISL_5650246, EPI_ISL_5650354, EPI_ISL_5650403, EPI_ISL_5650404, EPI_ISL_5650405, EPI_ISL_5650406, EPI_ISL_5650407, EPI_ISL_5650408, EPI_ISL_5652686, EPI_ISL_5653202, EPI_ISL_5653217, EPI_ISL_5653274, EPI_ISL_5653352, EPI_ISL_5653361, EPI_ISL_5653853, EPI_ISL_5654193, EPI_ISL_5654554, EPI_ISL_5680337, EPI_ISL_5680978, EPI_ISL_5688389, EPI_ISL_5688864, EPI_ISL_5688865, EPI_ISL_5688952, EPI_ISL_5689109, EPI_ISL_5689245, EPI_ISL_5689485, EPI_ISL_5898603, EPI_ISL_5898605, EPI_ISL_5898606, EPI_ISL_5899017
DEPARTAMENTO MUNICIPAL DE SAUDE DE PARAGUACU PAULISTA	Instituto Butantan	Dimas Tadeu Covas et al	EPI_ISL_5648573, EPI_ISL_5648667, EPI_ISL_5648668, EPI_ISL_5648913, EPI_ISL_5661495, EPI_ISL_5661869, EPI_ISL_5661982, EPI_ISL_5666262, EPI_ISL_5666297, EPI_ISL_5666359, EPI_ISL_5666577
DEPARTMENT OF VETERANS AFFAIR MEDICAL CENTER	Wadsworth Center, New York State Department of Health	Kirsten St. George et al	EPI_ISL_1228375, EPI_ISL_1228376, EPI_ISL_1228377
DFMH	USAMRD-A, Basic Science Laboratory	Gathii Kimita et al	EPI_ISL_2779352, EPI_ISL_2779371, EPI_ISL_2779372, EPI_ISL_2779431, EPI_ISL_2779432, EPI_ISL_2779433, EPI_ISL_2779449, EPI_ISL_2779474, EPI_ISL_2779483, EPI_ISL_2779484, EPI_ISL_2779485, EPI_ISL_2779487, EPI_ISL_2779524, EPI_ISL_2779542, EPI_ISL_2779543
DGM Laboratory	National Institute for Communicable Diseases of the National Health Laboratory Service	Amoako DG et al	EPI_ISL_3342336, EPI_ISL_3342338, EPI_ISL_3342339, EPI_ISL_3342342, EPI_ISL_3342344, EPI_ISL_3342347, EPI_ISL_3411472
DH	Department of Neurovirology, National Institute of Mental Health and Neuroscience (NIMHANS)	Chitra Pattabiraman et al	EPI_ISL_486384, EPI_ISL_486388, EPI_ISL_486403, EPI_ISL_486406, EPI_ISL_486409
DH, PORT HEALTH (HARBOUR)	Hong Kong Department of Health	Alan K.L. Tsang et al	EPI_ISL_3925020, EPI_ISL_3925021, EPI_ISL_3925022, EPI_ISL_3925023, EPI_ISL_3925033, EPI_ISL_3925042
DIA-GON MP s.r.o., Cheb	Department of Microbiology, University Hospital in Pilsen	Katerina Chudejova et al	EPI_ISL_5602371, EPI_ISL_5602372, EPI_ISL_5602373
DIAGNOSTYKA Sp. z o.o.	1. National Institute of Public Health - National Institute of Hygiene; 2. Eurofins Genomics Europe Sequencing GmbH	Wołkowicz Tomasz et al	EPI_ISL_1746120
DIAKOVERE Krankenhaus gGmbH - Henriettenstift Marienstraße	Robert Koch Institute	?	EPI_ISL_5122133
DINAS KESEHATAN DKI JAKARTA	Genomik Solidaritas Indonesia Laboratorium	Dhahlia Agustina Cahyono et al	EPI_ISL_3092457
DINAS KESEHATAN DKI JAKARTA	Genomik Solidaritas Indonesia Laboratorium	Normastuti Adhini Tantyo et al	EPI_ISL_3092464, EPI_ISL_3098759
DINKES KAB. GROBOGAN	Genetics Working Group (Pokja Genetik) Faculty of Medicine, Public Health and Nursing Universitas Gadjah Mada (FK-KMK UGM); Disease Investigation Center Wates Ministry of Agriculture Indonesia; Department of Microbiology FK-KMK UGM; Laboratorium Diagnostik Yayasan Tahija World Mosquito Program (WMP) Yogyakarta Center for Tropical Medicine FK-KMK UGM; Integrated Research Center FK-KMK UGM; Department of Computer Science and Electronics FMIPA UGM; RSUP Dr. Sardjito	Gunadi et al	EPI_ISL_2964704, EPI_ISL_2964706
DINKES KAB. JEPARA	Genetics Working Group (Pokja Genetik) Faculty of Medicine, Public Health and Nursing Universitas Gadjah Mada (FK-KMK UGM); Disease Investigation Center Wates Ministry of Agriculture Indonesia; Department of Microbiology FK-KMK UGM; Laboratorium Diagnostik Yayasan Tahija World Mosquito Program (WMP) Yogyakarta Center for Tropical Medicine FK-KMK UGM; Integrated Research Center FK-KMK UGM; Department of Computer Science and Electronics FMIPA UGM; RSUP Dr. Sardjito	Gunadi et al	EPI_ISL_2964697, EPI_ISL_2964700
DINKES KOTA BOGOR	National Institute of Health Research and Development	Hana Apsari Pawestri et al	EPI_ISL_2931771
DINKES KOTA BOGOR	National Institute of Health Research and Development	Subangkit et al	EPI_ISL_2931780, EPI_ISL_2931787
DINKES Kab Bogor	National Institute of Health Research and Development	Vivi Setiawaty et al	EPI_ISL_2868916, EPI_ISL_2868918
DINKES Kab TAPIN KalSel	National Institute of Health Research and Development	Kartika Dewi Puspa et al	EPI_ISL_2617550, EPI_ISL_2617551, EPI_ISL_2617552, EPI_ISL_2617553, EPI_ISL_2617554
DINKES Prov Kalimantan Timur	National Institute of Health Research and Development	Hana Apsari Pawestri et al	EPI_ISL_2854762, EPI_ISL_2896196
DINKES Prov Kalimantan Timur	National Institute of Health Research and Development	Vivi Setiawaty et al	EPI_ISL_2868937, EPI_ISL_2868939, EPI_ISL_2868941, EPI_ISL_2868942, EPI_ISL_2868944
DINKES Provinsi Jambi	National Institute of Health Research and Development	Hana Apsari Pawestri et al	EPI_ISL_4730550, EPI_ISL_4730551, EPI_ISL_4730552, EPI_ISL_4730553, EPI_ISL_4730554
DINKES Provinsi Jambi	National Institute of Health Research and Development	Vivi Setiawaty et al	EPI_ISL_4730546, EPI_ISL_4730547, EPI_ISL_4730548, EPI_ISL_4730549
DINKES Rejang Lebong Bengkulu	National Institute of Health Research and Development	Vivi Setiawaty et al	EPI_ISL_4730536, EPI_ISL_4730537, EPI_ISL_4730538, EPI_ISL_4730539, EPI_ISL_4730540, EPI_ISL_4730541, EPI_ISL_4730542, EPI_ISL_4730543, EPI_ISL_4730544, EPI_ISL_4730545
DIP PREV AVEZZANO, SERVIZIO DI IGIENE EPIDEMIOLOGIA E SANITÀ PUBBLICA	Istituto Zooprofilattico Sperimentale dell’Abruzzo e Molise “G. Caporale”	Lorusso A et al	EPI_ISL_1117488, EPI_ISL_1117521
DIP PREV AVEZZANO-SERVIZIO DI IGIENE EPIDEMIOLOGIA E SANITÀ PUBBLICA	Istituto Zooprofilattico Sperimentale dell’Abruzzo e Molise “G. Caporale”	Lorusso A et al	EPI_ISL_1117675, EPI_ISL_1117686, EPI_ISL_1117690, EPI_ISL_1117697
DIP. PREV. AVEZZANO	Istituto Zooprofilattico Sperimentale dell’Abruzzo e Molise “G. Caporale”	Lorusso A et al	EPI_ISL_1250981, EPI_ISL_1250982
DIP. PREV. AVEZZANO SERVIZIO DI IGIENE EPIDEMIOLOGIA E SANITA' PUBBLICA	Istituto Zooprofilattico Sperimentale dell’Abruzzo e Molise “G. Caporale”	Lorusso A et al	EPI_ISL_1251018, EPI_ISL_1251039, EPI_ISL_1251061, EPI_ISL_1290805, EPI_ISL_1336676, EPI_ISL_1336706, EPI_ISL_1336726, EPI_ISL_1336735, EPI_ISL_1336749, EPI_ISL_1336761, EPI_ISL_1336785, EPI_ISL_1336797, EPI_ISL_1336888, EPI_ISL_1336901, EPI_ISL_1336922, EPI_ISL_1336925, EPI_ISL_1336932, EPI_ISL_1391403, EPI_ISL_1647077, EPI_ISL_1647078, EPI_ISL_1647079, EPI_ISL_1647080, EPI_ISL_1647084, EPI_ISL_1647085, EPI_ISL_1647112, EPI_ISL_1647115, EPI_ISL_1647119, EPI_ISL_1647120, EPI_ISL_1647122, EPI_ISL_1647123, EPI_ISL_1647124, EPI_ISL_1647164, EPI_ISL_1647165, EPI_ISL_1647166, EPI_ISL_1647168, EPI_ISL_1647169, EPI_ISL_1647170, EPI_ISL_1647171, EPI_ISL_1707546, EPI_ISL_1707547, EPI_ISL_1707558, EPI_ISL_1707560, EPI_ISL_1707562, EPI_ISL_1707601, EPI_ISL_1707602, EPI_ISL_1707603, EPI_ISL_1707604, EPI_ISL_1707605, EPI_ISL_1707606, EPI_ISL_1707607, EPI_ISL_1707652, EPI_ISL_1707653, EPI_ISL_1707654, EPI_ISL_1707656, EPI_ISL_1707657, EPI_ISL_1707660, EPI_ISL_1707661, EPI_ISL_1707664, EPI_ISL_1707665, EPI_ISL_1785125, EPI_ISL_1785126, EPI_ISL_1785127, EPI_ISL_1785128, EPI_ISL_1785129, EPI_ISL_1785130, EPI_ISL_1785155, EPI_ISL_1785168, EPI_ISL_1785171, EPI_ISL_1785172, EPI_ISL_1788745, EPI_ISL_1788746, EPI_ISL_1788748, EPI_ISL_1788749, EPI_ISL_1788750, EPI_ISL_1788751, EPI_ISL_1841091, EPI_ISL_1841096, EPI_ISL_1841097, EPI_ISL_1841098, EPI_ISL_1841099, EPI_ISL_1841158, EPI_ISL_1841173, EPI_ISL_1841184, EPI_ISL_1841196, EPI_ISL_1841198, EPI_ISL_1841199, EPI_ISL_1841214, EPI_ISL_1841216, EPI_ISL_1841220, EPI_ISL_1851405, EPI_ISL_1851831, EPI_ISL_1851847, EPI_ISL_1917495, EPI_ISL_1917505, EPI_ISL_1917506, EPI_ISL_1917517, EPI_ISL_1917518, EPI_ISL_1917519, EPI_ISL_2001330, EPI_ISL_2001348, EPI_ISL_2001351, EPI_ISL_2001352, EPI_ISL_2001353, EPI_ISL_2001355, EPI_ISL_2001357, EPI_ISL_2001361, EPI_ISL_2001405, EPI_ISL_2001410, EPI_ISL_2001411, EPI_ISL_2001413, EPI_ISL_2131414, EPI_ISL_2131435, EPI_ISL_2131436, EPI_ISL_2131437, EPI_ISL_2131439, EPI_ISL_2131440, EPI_ISL_2235342, EPI_ISL_2235368, EPI_ISL_2235371, EPI_ISL_2235377, EPI_ISL_2235378, EPI_ISL_2235405, EPI_ISL_2235407, EPI_ISL_2235411, EPI_ISL_2235417, EPI_ISL_2241624, EPI_ISL_2270836, EPI_ISL_2270843, EPI_ISL_2270844, EPI_ISL_2270869, EPI_ISL_2270870, EPI_ISL_2270871, EPI_ISL_2270872, EPI_ISL_2270873, EPI_ISL_2270881, EPI_ISL_2270892, EPI_ISL_2270893, EPI_ISL_2270894, EPI_ISL_2270902, EPI_ISL_2270904, EPI_ISL_2270915, EPI_ISL_2270927, EPI_ISL_2270929, EPI_ISL_2483596, EPI_ISL_2483604, EPI_ISL_2840683, EPI_ISL_2840684, EPI_ISL_4460682
DIP. PREV. AVEZZANO SERVIZIO DI IGIENE EPIDEMIOLOGIA E SANITA' PUBBLICA AVEZZANO(L'AQUILA)	Istituto Zooprofilattico Sperimentale dell’Abruzzo e Molise “G. Caporale”	Lorusso A et al	EPI_ISL_1391238, EPI_ISL_1391241, EPI_ISL_1391242, EPI_ISL_1391243, EPI_ISL_1391244, EPI_ISL_1391245, EPI_ISL_1391246, EPI_ISL_1391247, EPI_ISL_1392667, EPI_ISL_1392668, EPI_ISL_1392669, EPI_ISL_1392672, EPI_ISL_1392673, EPI_ISL_1392675, EPI_ISL_1392676, EPI_ISL_1392677, EPI_ISL_1392678, EPI_ISL_1392679, EPI_ISL_1392711, EPI_ISL_1392712, EPI_ISL_1403512, EPI_ISL_1403513, EPI_ISL_1403541, EPI_ISL_1403544, EPI_ISL_1403546, EPI_ISL_1403584, EPI_ISL_1403601, EPI_ISL_1502475, EPI_ISL_1502476, EPI_ISL_1502477, EPI_ISL_1502478, EPI_ISL_1502479, EPI_ISL_1502481, EPI_ISL_1502512, EPI_ISL_1502514, EPI_ISL_1502515, EPI_ISL_1502516, EPI_ISL_1502519, EPI_ISL_1502520, EPI_ISL_1502521, EPI_ISL_1577920, EPI_ISL_1577921, EPI_ISL_1577922, EPI_ISL_1577944, EPI_ISL_1577948, EPI_ISL_1577988, EPI_ISL_1577989, EPI_ISL_1577990, EPI_ISL_1577991, EPI_ISL_1577992, EPI_ISL_1577993, EPI_ISL_1580505, EPI_ISL_1580506, EPI_ISL_1580512, EPI_ISL_1580514, EPI_ISL_1580554, EPI_ISL_1580555, EPI_ISL_1580556, EPI_ISL_1580560, EPI_ISL_1580561, EPI_ISL_1580591, EPI_ISL_1580592, EPI_ISL_1580598, EPI_ISL_1580608, EPI_ISL_1580625, EPI_ISL_1580626, EPI_ISL_1580645, EPI_ISL_1580648, EPI_ISL_1580650, EPI_ISL_1580651, EPI_ISL_1580655, EPI_ISL_1580656, EPI_ISL_1580666, EPI_ISL_1607969, EPI_ISL_1608579
DIP. PREV. AVEZZANO SERVIZIO DI IGIENE EPIDEMIOLOGIAE SANITA' PUBBLICA	Istituto Zooprofilattico Sperimentale dell’Abruzzo e Molise “G. Caporale”	Lorusso A et al	EPI_ISL_1055818, EPI_ISL_833050, EPI_ISL_833051, EPI_ISL_833057, EPI_ISL_833058, EPI_ISL_833059, EPI_ISL_833060, EPI_ISL_833061, EPI_ISL_833062, EPI_ISL_833063, EPI_ISL_833064, EPI_ISL_833065, EPI_ISL_833066, EPI_ISL_833067, EPI_ISL_961078, EPI_ISL_961079, EPI_ISL_961080, EPI_ISL_961083, EPI_ISL_961094, EPI_ISL_961095
DIP.PREV.CODROIPO	Dipartimento di Medicina di Laboratorio, Azienda sanitaria universitaria Friuli Centrale (ASU FC)	Corrado Pipan et al	EPI_ISL_3535798
DIP.PREV.GEMONA	Dipartimento di Medicina di Laboratorio, Azienda sanitaria universitaria Friuli Centrale (ASU FC)	Corrado Pipan et al	EPI_ISL_3535767, EPI_ISL_3535770, EPI_ISL_3535779, EPI_ISL_3535786, EPI_ISL_3614170, EPI_ISL_3614171, EPI_ISL_3614174, EPI_ISL_3614175, EPI_ISL_3614187, EPI_ISL_3614188
DIP.PREV.TARVISIO	Dipartimento di Medicina di Laboratorio, Azienda sanitaria universitaria Friuli Centrale (ASU FC)	Corrado Pipan et al	EPI_ISL_3614190
DIP.PREV.TOLMEZZO	Dipartimento di Medicina di Laboratorio, Azienda sanitaria universitaria Friuli Centrale (ASU FC)	Corrado Pipan et al	EPI_ISL_3535780
DIP.PREV.UDINE	Dipartimento di Medicina di Laboratorio, Azienda sanitaria universitaria Friuli Centrale (ASU FC)	Corrado Pipan et al	EPI_ISL_3535769, EPI_ISL_3535776, EPI_ISL_3535777, EPI_ISL_3535778, EPI_ISL_3535782, EPI_ISL_3535784, EPI_ISL_3535787, EPI_ISL_3535788, EPI_ISL_3535790, EPI_ISL_3535791, EPI_ISL_3535792, EPI_ISL_3535793, EPI_ISL_3535794, EPI_ISL_3535795, EPI_ISL_3535797, EPI_ISL_3535800, EPI_ISL_3535801, EPI_ISL_3614159, EPI_ISL_3614162, EPI_ISL_3614163, EPI_ISL_3614164, EPI_ISL_3614166
DIPARTIMENTO PREVENZIONE AVEZZANO-SERVIZIO DI IGIENE EPIDEMIOLOGIA E SANITA' PUBBLICA	Istitituto Zooprofilattico Sperimentale dell'Abruzzo e Molise G.Caporale	Lorusso A et al	EPI_ISL_849635, EPI_ISL_849636
DIPARTIMENTO PREVENZIONE AVEZZANO-SERVIZIO DI IGIENE EPIDEMIOLOGIA E SANITA' PUBBLICA	Istituto Zooprofilattico Sperimentale dell’Abruzzo e Molise “G. Caporale”	Lorusso A et al	EPI_ISL_806758, EPI_ISL_806759, EPI_ISL_806760, EPI_ISL_806761, EPI_ISL_806763, EPI_ISL_806764, EPI_ISL_806765, EPI_ISL_806781, EPI_ISL_806782, EPI_ISL_833283, EPI_ISL_833301
DIRECCION DE SANIDAD EJERCITO NACIONAL	Instituto Nacional de Salud- Dirección de Investigación en Salud Pública	Katherine Laiton-Donato et al	EPI_ISL_2009069, EPI_ISL_2155043, EPI_ISL_2155044, EPI_ISL_2158345
DIRECCION DE SANIDAD POLICIA NACIONAL	Instituto Nacional de Salud - Dirección de Investigación en Salud Pública	Katherine Laiton-Donato et al	EPI_ISL_794658
DIRECCION DEPARTAMENTAL DE SALUD DE AMAZONAS	Instituto Nacional de Salud- Dirección de Investigación en Salud Pública, Universidad de los Andes- Applied genomics research group, Vicerrectoria de Investigación y Creación, Universidad de los Andes- Systems and Computing Engineering Department	Katherine Laiton-Donato et al	EPI_ISL_906550, EPI_ISL_906551
DIRECCION DEPARTAMENTAL DE SALUD DE GUAJIRA	Instituto Nacional de Salud- Dirección de Investigación en Salud Pública, Universidad de los Andes- Applied genomics research group, Vicerrectoria de Investigación y Creación, Universidad de los Andes- Systems and Computing Engineering Department	Katherine Laiton-Donato et al	EPI_ISL_906556
DIRETORIA DE SAUDE	Instituto Butantan	Dimas Tadeu Covas et al	EPI_ISL_3945034, EPI_ISL_4747148, EPI_ISL_4747199, EPI_ISL_4747200, EPI_ISL_5021018, EPI_ISL_5021042, EPI_ISL_5021442, EPI_ISL_5021451, EPI_ISL_5336102, EPI_ISL_5336103, EPI_ISL_5336104, EPI_ISL_5336254, EPI_ISL_5336256, EPI_ISL_5336257, EPI_ISL_5336427, EPI_ISL_5646537, EPI_ISL_5646609, EPI_ISL_5652989, EPI_ISL_5653888, EPI_ISL_5688484, EPI_ISL_5688485, EPI_ISL_5898880
DIRETORIA DE VIGILANCIA EM SAUDE	Epiclin	Fernando Hayashi Sant’Anna et al	EPI_ISL_1195278, EPI_ISL_1195288, EPI_ISL_1195291, EPI_ISL_1469558, EPI_ISL_1469566, EPI_ISL_1469579, EPI_ISL_1469590, EPI_ISL_1469594, EPI_ISL_1469611, EPI_ISL_1469633, EPI_ISL_1469637, EPI_ISL_1469638, EPI_ISL_1469652, EPI_ISL_1469659, EPI_ISL_1469663, EPI_ISL_1469674, EPI_ISL_1469675, EPI_ISL_1469677, EPI_ISL_1469679, EPI_ISL_1469681, EPI_ISL_1469684, EPI_ISL_1469686, EPI_ISL_1469688, EPI_ISL_1469692, EPI_ISL_1469710, EPI_ISL_1469725, EPI_ISL_1469731, EPI_ISL_1469743, EPI_ISL_1469760, EPI_ISL_1469764, EPI_ISL_1469772, EPI_ISL_1469781, EPI_ISL_1469784, EPI_ISL_1469791, EPI_ISL_1469798, EPI_ISL_1479119, EPI_ISL_1479121
DIRETORIA MUNICIPAL DE SAUDE	Instituto Butantan	Dimas Tadeu Covas et al	EPI_ISL_2445117, EPI_ISL_2445177, EPI_ISL_2445178, EPI_ISL_2445180, EPI_ISL_2445182, EPI_ISL_2445183, EPI_ISL_2445184, EPI_ISL_2445186, EPI_ISL_2473733, EPI_ISL_5646315, EPI_ISL_5646341, EPI_ISL_5648374, EPI_ISL_5648474, EPI_ISL_5650509, EPI_ISL_5651227, EPI_ISL_5651236, EPI_ISL_5652521, EPI_ISL_5652578, EPI_ISL_5652622, EPI_ISL_5652646, EPI_ISL_5652685, EPI_ISL_5689319, EPI_ISL_5689326, EPI_ISL_5899046
DIRETORIA MUNICIPAL DE SAUDE DE ENGENHEIRO COELHO	Instituto Butantan	Dimas Tadeu Covas et al	EPI_ISL_2493374, EPI_ISL_5646531, EPI_ISL_5646657, EPI_ISL_5646658, EPI_ISL_5646659, EPI_ISL_5646717, EPI_ISL_5646718, EPI_ISL_5646759, EPI_ISL_5646794, EPI_ISL_5646824, EPI_ISL_5647167, EPI_ISL_5670991
DIRETORIA MUNICIPAL DE SAUDE DE ENGENHEIRO COELHO	Instituto Butantan / FZEA-USP-Pirassununga	Dimas Tadeu Covas et al	EPI_ISL_2344691, EPI_ISL_2362237
DISAN POLICIA NACIONAL	Molecular Genetics and Antimicrobial Resistance - UGRA, Universidad El Bosque	Jinnethe Reyes et al	EPI_ISL_4028598, EPI_ISL_4028608, EPI_ISL_4028609
DISTRETTO.S.GIORGIO	Dipartimento di Medicina di Laboratorio, Azienda sanitaria universitaria Friuli Centrale (ASU FC)	Corrado Pipan et al	EPI_ISL_3535768
DISTRITO SANITARIO ESPECIAL INDIGENA CEARA	Analytical Competence Molecular Epidemiology Lab/ACME, Oswaldo Cruz Foundation, Ceara (FIOCRUZ CE)	Fabio Miyajima et al	EPI_ISL_5825616
DKK Gunungkidul/ Puskesmas Girisubo	Genetics Working Group (Pokja Genetik) Faculty of Medicine, Public Health and Nursing Universitas Gadjah Mada (FK-KMK UGM); Disease Investigation Center Wates Ministry of Agriculture Indonesia; Department of Microbiology FK-KMK UGM; Laboratorium Diagnostik Yayasan Tahija World Mosquito Program (WMP) Yogyakarta Center for Tropical Medicine FK-KMK UGM; Integrated Research Center FK-KMK UGM; Department of Computer Science and Electronics FMIPA UGM; RSUP Dr. Sardjito	Gunadi et al	EPI_ISL_2954684
DKK Gunungkidul/ Puskesmas Karangmojo I	Genetics Working Group (Pokja Genetik) Faculty of Medicine, Public Health and Nursing Universitas Gadjah Mada (FK-KMK UGM); Disease Investigation Center Wates Ministry of Agriculture Indonesia; Department of Microbiology FK-KMK UGM; Laboratorium Diagnostik Yayasan Tahija World Mosquito Program (WMP) Yogyakarta Center for Tropical Medicine FK-KMK UGM; Integrated Research Center FK-KMK UGM; Department of Computer Science and Electronics FMIPA UGM; RSUP Dr. Sardjito	Gunadi et al	EPI_ISL_2955335, EPI_ISL_2955586, EPI_ISL_2955597, EPI_ISL_2955598
DKK Sleman/Puskesmas Depok 1	Genetics Working Group (Pokja Genetik) Faculty of Medicine, Public Health and Nursing Universitas Gadjah Mada (FK-KMK UGM); Disease Investigation Center Wates Ministry of Agriculture Indonesia; Department of Microbiology FK-KMK UGM; Laboratorium Diagnostik Yayasan Tahija World Mosquito Program (WMP) Yogyakarta Center for Tropical Medicine FK-KMK UGM; Integrated Research Center FK-KMK UGM; Department of Computer Science and	Gunadi et al	EPI_ISL_2933110
DKK Sleman/Puskesmas Depok 1	Genetics Working Group (Pokja Genetik) Faculty of Medicine, Public Health and Nursing Universitas Gadjah Mada (FK-KMK UGM); Disease Investigation Center Wates Ministry of Agriculture Indonesia; Department of Microbiology FK-KMK UGM; Laboratorium Diagnostik Yayasan Tahija World Mosquito Program (WMP) Yogyakarta Center for Tropical Medicine FK-KMK UGM; Integrated Research Center FK-KMK UGM; Department of Computer Science and Electronics FMIPA UGM; RSUP Dr.	Gunadi et al	EPI_ISL_2951626
DKK Sleman/Puskesmas Depok 1	Genetics Working Group (Pokja Genetik) Faculty of Medicine, Public Health and Nursing Universitas Gadjah Mada (FK-KMK UGM); Disease Investigation Center Wates Ministry of Agriculture Indonesia; Department of Microbiology FK-KMK UGM; Laboratorium Diagnostik Yayasan Tahija World Mosquito Program (WMP) Yogyakarta Center for Tropical Medicine FK-KMK UGM; Integrated Research Center FK-KMK UGM; Department of Computer Science and Electronics FMIPA UGM; RSUP Dr. Sardjito	Gunadi et al	EPI_ISL_2932613, EPI_ISL_2933109, EPI_ISL_2943237, EPI_ISL_2952510, EPI_ISL_2953393, EPI_ISL_2955609
DKK Sleman/Puskesmas Ngemplak 2	Genetics Working Group (Pokja Genetik) Faculty of Medicine, Public Health and Nursing Universitas Gadjah Mada (FK-KMK UGM); Disease Investigation Center Wates Ministry of Agriculture Indonesia; Department of Microbiology FK-KMK UGM; Laboratorium Diagnostik Yayasan Tahija World Mosquito Program (WMP) Yogyakarta Center for Tropical Medicine FK-KMK UGM; Integrated Research Center FK-KMK UGM; Department of Computer Science and Electronics FMIPA UGM; RSUP Dr. Sardjito	Gunadi et al	EPI_ISL_2955627, EPI_ISL_2955628
DKMS Life Science Lab GmbH Dresden	Robert Koch Institute	?	EPI_ISL_2762180, EPI_ISL_2762187, EPI_ISL_2762198, EPI_ISL_2845750, EPI_ISL_2845751, EPI_ISL_2845754, EPI_ISL_2845758
DL OBM WSSE Lublin	National Institute of Public Health NIH - National Research Institute	Wołkowicz Tomasz et al	EPI_ISL_3032372
DL OBM WSSE w Lublinie	1. Academic Center for Pathomorphological and Genetic-Molecular Diagnostics ltd, Bialystok, Poland 2. National Institute of Public Health - National Institute of Hygiene, Warsaw, Poland	Radosław Charkiewicz et al	EPI_ISL_1739369, EPI_ISL_1739370, EPI_ISL_1739371, EPI_ISL_1904878, EPI_ISL_2003020, EPI_ISL_2003021, EPI_ISL_2003022, EPI_ISL_2003023, EPI_ISL_2003024, EPI_ISL_2246896, EPI_ISL_2246897, EPI_ISL_2276112, EPI_ISL_2988702
DL OBM WSSE w Lublinie	1. National Institute of Public Health - National Institute of Hygiene, Warsaw, Poland 2. Biobank Lab, University of Lodz 3. Laboratory of Respiratory Viruses, Teaching and Clinical Center of the Medical University of Lodz	Dominik Strapagiel et al	EPI_ISL_2726764
DL OBM WSSE w Lublinie	1. National Institute of Public Health - National Institute of Hygiene; 2. Eurofins Genomics Europe Sequencing GmbH	Wołkowicz Tomasz et al	EPI_ISL_1394006, EPI_ISL_1394007, EPI_ISL_1394008, EPI_ISL_1394009, EPI_ISL_1538518, EPI_ISL_1538536, EPI_ISL_1538554, EPI_ISL_1538735, EPI_ISL_1538736, EPI_ISL_1539018, EPI_ISL_1539182, EPI_ISL_1539217, EPI_ISL_1627655, EPI_ISL_1627661, EPI_ISL_1627662, EPI_ISL_1627830, EPI_ISL_1627831, EPI_ISL_1745775, EPI_ISL_1745776, EPI_ISL_1745777, EPI_ISL_1745778, EPI_ISL_1746014, EPI_ISL_2161184, EPI_ISL_2161185, EPI_ISL_2161186, EPI_ISL_2161187, EPI_ISL_2161188, EPI_ISL_2161189, EPI_ISL_2230263, EPI_ISL_2230264, EPI_ISL_2230265, EPI_ISL_2230266, EPI_ISL_2230267, EPI_ISL_2377318, EPI_ISL_2377319, EPI_ISL_2495157
DL OBM WSSE w Lublinie	1. Tricity SARS-CoV-2 sequencing consortium: University of Gdansk, Medical University of Gdansk, Vaxican Ltd., Invicta Ltd. 2. National Institute of Public Health - National Institute of Hygiene, Warsaw, Poland	Maciej Kosinski et al	EPI_ISL_2897096
DL OBM WSSE w Lublinie	National Institute of Public Health - National Institute of Hygiene	Wołkowicz Tomasz et al	EPI_ISL_2801426
DL OBM WSSE w Lublinie	Wojewodzka Stacja Sanitarno-Epidemiologiczna w Gorzowie Wielkopolskim	Elżbieta Justyńska et al	EPI_ISL_3982609
DMC Dompet Dhuafa, South Tangerang, Banten	Biosafety Level-3 Laboratory, Indonesian Institute of Sciences (LIPI)	Anggia Prasetyoputri et al	EPI_ISL_1020205
DMC Screening TMC	Synergy Laboratories	Tina Sutton-Young BS et al	EPI_ISL_4474508
DNA Laboratories Sdn Bhd	Malaysia Genome Institute	Mohd Noor Mat Isa et al	EPI_ISL_2342546, EPI_ISL_2342547, EPI_ISL_2342548, EPI_ISL_2342549, EPI_ISL_2342550, EPI_ISL_2342551, EPI_ISL_2342552, EPI_ISL_2342553, EPI_ISL_2342554, EPI_ISL_2342555, EPI_ISL_2342556, EPI_ISL_2342557, EPI_ISL_2342558, EPI_ISL_2342559, EPI_ISL_2342560, EPI_ISL_2342561, EPI_ISL_2342562, EPI_ISL_2342563, EPI_ISL_2342564, EPI_ISL_2342565
DNA Laboratories Sdn. Bhd.	Malaysia Genome Institute	Mohd Noor Mat Isa et al	EPI_ISL_1059902
DNA Laboratory	Central Public Health Laboratory - LACEN -Bahia, Salvador, Brazil	Stephane Tosta et al	EPI_ISL_1583675
DNA Labs	National Reference Laboratory, Nigeria Centre for Disease Control	Dr Ndodo Nnaemeka et al	EPI_ISL_2983221, EPI_ISL_2983222, EPI_ISL_2983223, EPI_ISL_2983224, EPI_ISL_2987213, EPI_ISL_2987214, EPI_ISL_2987215, EPI_ISL_2987218
DNA SOLUTION LTD.	DNA SOLUTION LTD.	Md. Imran Khan et al	EPI_ISL_747283
DNA Solution Ltd	DNA Solution Ltd	Md. Imran Khan et al	EPI_ISL_445213
DNA Solution Ltd.	DNA Solution Ltd.	Md. Imran Khan et al	EPI_ISL_445217
DNA Solution Ltd.	Genomic Research Lab, BCSIR	Abu Sayeed Mohammad Mahmud et al	EPI_ISL_1653926
DNA Solution Ltd.	Genomic Research Lab, BCSIR	Barna Goswami et al	EPI_ISL_1673289
DNA Solution Ltd.	Genomic Research Lab, BCSIR	Genomic Research Lab et al	EPI_ISL_1653924
DNA Solution Ltd.	Genomic Research Lab, BCSIR	Iffat Jahan et al	EPI_ISL_1673292
DNA Solution Ltd.	Genomic Research Lab, BCSIR	Md. Murshed Hasan Sarkar et al	EPI_ISL_1636521, EPI_ISL_1636522, EPI_ISL_1636523, EPI_ISL_1653815, EPI_ISL_1673334, EPI_ISL_1673339, EPI_ISL_1673343, EPI_ISL_1673415
DNA Solution Ltd.	Genomic Research Lab, BCSIR	Md. Saddam Hossain et al	EPI_ISL_1673302
DNA Solution Ltd.	Genomic Research Lab, BCSIR	Mohammad Fazle Alam Rabbi et al	EPI_ISL_1653893, EPI_ISL_1653894, EPI_ISL_1653920, EPI_ISL_1653921, EPI_ISL_1653922
DNA Solution Ltd.	Genomic Research Lab, BCSIR	Tanjina Akhter Banu et al	EPI_ISL_1653925
DNAGYN	LGBio (Laboratorio de Genetica & Biodiversidade)	Mariana Pires de Campos Telles et al	EPI_ISL_3404552, EPI_ISL_3841240, EPI_ISL_3841242, EPI_ISL_3841243, EPI_ISL_3841245, EPI_ISL_3841260, EPI_ISL_3841261, EPI_ISL_3841262, EPI_ISL_3841263, EPI_ISL_3841264, EPI_ISL_3841265, EPI_ISL_3841266, EPI_ISL_3841267, EPI_ISL_3841268, EPI_ISL_3841269, EPI_ISL_3841270, EPI_ISL_3841271, EPI_ISL_3841272, EPI_ISL_3841273, EPI_ISL_3841274, EPI_ISL_3841275, EPI_ISL_3841276, EPI_ISL_3841277, EPI_ISL_3841278, EPI_ISL_3841279, EPI_ISL_3841286, EPI_ISL_3841287, EPI_ISL_3841288, EPI_ISL_3841289, EPI_ISL_3841293, EPI_ISL_3841295, EPI_ISL_3841296, EPI_ISL_3841297, EPI_ISL_3841298, EPI_ISL_3841299, EPI_ISL_3841300, EPI_ISL_3841301, EPI_ISL_3841302, EPI_ISL_3841305, EPI_ISL_3841306, EPI_ISL_3841307, EPI_ISL_3841308, EPI_ISL_3841309, EPI_ISL_3841310, EPI_ISL_3841318, EPI_ISL_3841319, EPI_ISL_3841320, EPI_ISL_4395866, EPI_ISL_4395867, EPI_ISL_4395868, EPI_ISL_4395869, EPI_ISL_4395870, EPI_ISL_4395871, EPI_ISL_4395872, EPI_ISL_5104461, EPI_ISL_5104462, EPI_ISL_5104463, EPI_ISL_5104464, EPI_ISL_5104465, EPI_ISL_5104466, EPI_ISL_5104467, EPI_ISL_5104468, EPI_ISL_5104469, EPI_ISL_5104470, EPI_ISL_5104471, EPI_ISL_5104472, EPI_ISL_5104473, EPI_ISL_5104474, EPI_ISL_5104475, EPI_ISL_5104476, EPI_ISL_5104477, EPI_ISL_5104478, EPI_ISL_5104479, EPI_ISL_5104480, EPI_ISL_5104481, EPI_ISL_5104482, EPI_ISL_5104483, EPI_ISL_5104485, EPI_ISL_5104486, EPI_ISL_5104487, EPI_ISL_5104488, EPI_ISL_5104489, EPI_ISL_5104490, EPI_ISL_5104491, EPI_ISL_5104492, EPI_ISL_5104493, EPI_ISL_5104494, EPI_ISL_5104495, EPI_ISL_5104496, EPI_ISL_5104497, EPI_ISL_5104498, EPI_ISL_5104499, EPI_ISL_5104500, EPI_ISL_5104501, EPI_ISL_5104502, EPI_ISL_5104503, EPI_ISL_5104504, EPI_ISL_5104505, EPI_ISL_5104506, EPI_ISL_5104508, EPI_ISL_5104509, EPI_ISL_5104510, EPI_ISL_5104512, EPI_ISL_5104513, EPI_ISL_5104514, EPI_ISL_5104515, EPI_ISL_5104516, EPI_ISL_5104517, EPI_ISL_5104518, EPI_ISL_5104519, EPI_ISL_5104520, EPI_ISL_5104521
DNAGYN	LGBio - Laboratório de Genética & Biodiversidade	Mariana Pires de Campos Telles et al	EPI_ISL_2725072, EPI_ISL_2820224, EPI_ISL_2820225
DNAGYN	LGBio - Laboratório de Genética e Biodiversidade	Mariana Pires de Campos Telles et al	EPI_ISL_2820226, EPI_ISL_2820227, EPI_ISL_2820228, EPI_ISL_2820229, EPI_ISL_2820230, EPI_ISL_2820231, EPI_ISL_2820233, EPI_ISL_2820235, EPI_ISL_2820236
DNAGYN	Laboratório de Genética & Biodiversidade - LGBio	Mariana Pires de Campos Telles et al	EPI_ISL_2820223
DNALAB Sdn. Bhd.	Malaysia Genome Institute	Mohd Noor Mat Isa et al	EPI_ISL_1435783, EPI_ISL_1435785, EPI_ISL_1435787, EPI_ISL_1435789, EPI_ISL_1435791, EPI_ISL_1435792, EPI_ISL_1435794, EPI_ISL_1435796, EPI_ISL_1435798, EPI_ISL_1435800
DOHMH Central Harlem	New York City Public Health Laboratory	Jade Wang et al	EPI_ISL_1017984, EPI_ISL_1018001, EPI_ISL_1064876, EPI_ISL_1064909, EPI_ISL_1200522, EPI_ISL_1200556, EPI_ISL_1200621, EPI_ISL_1200622, EPI_ISL_1200624, EPI_ISL_1200625, EPI_ISL_1261856, EPI_ISL_1261858, EPI_ISL_1261864, EPI_ISL_1337476, EPI_ISL_1337548, EPI_ISL_1337549, EPI_ISL_1447101, EPI_ISL_1447116, EPI_ISL_1447186, EPI_ISL_1593722, EPI_ISL_1593743, EPI_ISL_1593752, EPI_ISL_1593763, EPI_ISL_1593766, EPI_ISL_1593767, EPI_ISL_1694759, EPI_ISL_1694773, EPI_ISL_1804954, EPI_ISL_2151368, EPI_ISL_2151382, EPI_ISL_2151413, EPI_ISL_2179177, EPI_ISL_2262524, EPI_ISL_2262529, EPI_ISL_2262544, EPI_ISL_2262557, EPI_ISL_2262559, EPI_ISL_2262582, EPI_ISL_2262584, EPI_ISL_2262592, EPI_ISL_2262631, EPI_ISL_2262633, EPI_ISL_2262649, EPI_ISL_2262679, EPI_ISL_2262682, EPI_ISL_2400432, EPI_ISL_2466684, EPI_ISL_2466685, EPI_ISL_3372612, EPI_ISL_3372613, EPI_ISL_3372614, EPI_ISL_3372615, EPI_ISL_3372626, EPI_ISL_3372630, EPI_ISL_4298485, EPI_ISL_4885668, EPI_ISL_4885802, EPI_ISL_4886295, EPI_ISL_4886451, EPI_ISL_4945133, EPI_ISL_4945160, EPI_ISL_4945186, EPI_ISL_4945201, EPI_ISL_4945202, EPI_ISL_4945230, EPI_ISL_5145668, EPI_ISL_5145690, EPI_ISL_5517128, EPI_ISL_633009, EPI_ISL_633010, EPI_ISL_633018, EPI_ISL_633037, EPI_ISL_633056, EPI_ISL_671689, EPI_ISL_671704, EPI_ISL_683756, EPI_ISL_683795, EPI_ISL_683813, EPI_ISL_683829, EPI_ISL_683834, EPI_ISL_683842, EPI_ISL_683848, EPI_ISL_683859, EPI_ISL_683877, EPI_ISL_683882, EPI_ISL_683883, EPI_ISL_683924, EPI_ISL_683927, EPI_ISL_683928, EPI_ISL_683933, EPI_ISL_683937, EPI_ISL_683962, EPI_ISL_683964, EPI_ISL_683968, EPI_ISL_683974, EPI_ISL_683976, EPI_ISL_683977, EPI_ISL_683982, EPI_ISL_683983, EPI_ISL_683984, EPI_ISL_683985, EPI_ISL_683991, EPI_ISL_745400, EPI_ISL_745404, EPI_ISL_745413, EPI_ISL_745425, EPI_ISL_745451, EPI_ISL_745469, EPI_ISL_812729, EPI_ISL_812739, EPI_ISL_812749, EPI_ISL_823832, EPI_ISL_823833, EPI_ISL_823834, EPI_ISL_823838, EPI_ISL_823839, EPI_ISL_823840, EPI_ISL_823843, EPI_ISL_823844, EPI_ISL_823865, EPI_ISL_823869, EPI_ISL_823884, EPI_ISL_823885, EPI_ISL_823887, EPI_ISL_823901, EPI_ISL_823902, EPI_ISL_823912, EPI_ISL_823927, EPI_ISL_823950, EPI_ISL_824298, EPI_ISL_824317, EPI_ISL_824318, EPI_ISL_832256, EPI_ISL_832266, EPI_ISL_832267, EPI_ISL_832284, EPI_ISL_832300, EPI_ISL_832312, EPI_ISL_832336, EPI_ISL_832337, EPI_ISL_832346, EPI_ISL_832347, EPI_ISL_832348, EPI_ISL_832349, EPI_ISL_832350, EPI_ISL_857077, EPI_ISL_857078, EPI_ISL_857079, EPI_ISL_857080, EPI_ISL_857085, EPI_ISL_857086, EPI_ISL_857100, EPI_ISL_857116, EPI_ISL_857118, EPI_ISL_857126, EPI_ISL_857132, EPI_ISL_857133, EPI_ISL_857142, EPI_ISL_857180, EPI_ISL_857181, EPI_ISL_857182, EPI_ISL_857183, EPI_ISL_857194, EPI_ISL_857205, EPI_ISL_857209, EPI_ISL_857231, EPI_ISL_857232, EPI_ISL_857233, EPI_ISL_857255, EPI_ISL_857258, EPI_ISL_857259, EPI_ISL_857285, EPI_ISL_857286, EPI_ISL_861332, EPI_ISL_883309, EPI_ISL_883327, EPI_ISL_883329, EPI_ISL_883371, EPI_ISL_883372, EPI_ISL_883376, EPI_ISL_883377, EPI_ISL_883378, EPI_ISL_883409, EPI_ISL_883413, EPI_ISL_883414, EPI_ISL_937132, EPI_ISL_937133, EPI_ISL_937167, EPI_ISL_937172, EPI_ISL_937204, EPI_ISL_966389, EPI_ISL_966450, EPI_ISL_966475
DOHMH Chelsea	New York City Public Health Laboratory	Jade Wang et al	EPI_ISL_1018011, EPI_ISL_1064766, EPI_ISL_1064797, EPI_ISL_1064872, EPI_ISL_1064895, EPI_ISL_1064896, EPI_ISL_1200518, EPI_ISL_1200528, EPI_ISL_1200529, EPI_ISL_1200530, EPI_ISL_1200534, EPI_ISL_1261855, EPI_ISL_1261862, EPI_ISL_1261863, EPI_ISL_1337479, EPI_ISL_1337542, EPI_ISL_1447093, EPI_ISL_1447157, EPI_ISL_1447193, EPI_ISL_1593733, EPI_ISL_1694706, EPI_ISL_1694730, EPI_ISL_2262497, EPI_ISL_2262533, EPI_ISL_2262535, EPI_ISL_2262561, EPI_ISL_2262577, EPI_ISL_2262579, EPI_ISL_2262670, EPI_ISL_2262672, EPI_ISL_2400426, EPI_ISL_2400436, EPI_ISL_2466687, EPI_ISL_2758638, EPI_ISL_3062431, EPI_ISL_3062435, EPI_ISL_3062449, EPI_ISL_3062459, EPI_ISL_3216419, EPI_ISL_3216423, EPI_ISL_3216434, EPI_ISL_3216435, EPI_ISL_3216483, EPI_ISL_3216484, EPI_ISL_3216485, EPI_ISL_3216486, EPI_ISL_3216487, EPI_ISL_3216510, EPI_ISL_3254225, EPI_ISL_3254229, EPI_ISL_3254246, EPI_ISL_3254248, EPI_ISL_3254301, EPI_ISL_3254302, EPI_ISL_3254306, EPI_ISL_3372628, EPI_ISL_3372637, EPI_ISL_3692817, EPI_ISL_3692818, EPI_ISL_3692869, EPI_ISL_3692893, EPI_ISL_3692896, EPI_ISL_3692916, EPI_ISL_3692960, EPI_ISL_3692961, EPI_ISL_3692962, EPI_ISL_3692963, EPI_ISL_3692964, EPI_ISL_3692965, EPI_ISL_3692966, EPI_ISL_3692999, EPI_ISL_3904768, EPI_ISL_3904769, EPI_ISL_3904798, EPI_ISL_3904799, EPI_ISL_3904810, EPI_ISL_3904811, EPI_ISL_3904812, EPI_ISL_4298295, EPI_ISL_4298296, EPI_ISL_4298335, EPI_ISL_4298340, EPI_ISL_4298343, EPI_ISL_4298456, EPI_ISL_4298470, EPI_ISL_4298477, EPI_ISL_4298482, EPI_ISL_4298552, EPI_ISL_4298553, EPI_ISL_4298576, EPI_ISL_4885630, EPI_ISL_4885631, EPI_ISL_4885663, EPI_ISL_4885763, EPI_ISL_4885764, EPI_ISL_4885832, EPI_ISL_4885833, EPI_ISL_4886313, EPI_ISL_4886410, EPI_ISL_4945137, EPI_ISL_4945142, EPI_ISL_4945175, EPI_ISL_4945187, EPI_ISL_4945228, EPI_ISL_4945240, EPI_ISL_5517120, EPI_ISL_5517122, EPI_ISL_5517150, EPI_ISL_5517151, EPI_ISL_5517153, EPI_ISL_6158135, EPI_ISL_6158136, EPI_ISL_6158161, EPI_ISL_6158162, EPI_ISL_6158168, EPI_ISL_6158174, EPI_ISL_6160253, EPI_ISL_6160264, EPI_ISL_633014, EPI_ISL_633016, EPI_ISL_633017, EPI_ISL_633023, EPI_ISL_633025, EPI_ISL_633031, EPI_ISL_633033, EPI_ISL_633039, EPI_ISL_633040, EPI_ISL_633046, EPI_ISL_633047, EPI_ISL_633052, EPI_ISL_633066, EPI_ISL_633069, EPI_ISL_633076, EPI_ISL_633077, EPI_ISL_633078, EPI_ISL_6608379, EPI_ISL_6608381, EPI_ISL_6608397, EPI_ISL_6608398, EPI_ISL_6608399, EPI_ISL_6608400, EPI_ISL_6608402, EPI_ISL_6608476, EPI_ISL_6608520, EPI_ISL_671684, EPI_ISL_671693, EPI_ISL_671702, EPI_ISL_671713, EPI_ISL_671722, EPI_ISL_671763, EPI_ISL_683765, EPI_ISL_683780, EPI_ISL_683788, EPI_ISL_683792, EPI_ISL_683808, EPI_ISL_683828, EPI_ISL_683830, EPI_ISL_683865, EPI_ISL_683923, EPI_ISL_683931, EPI_ISL_683936, EPI_ISL_683941, EPI_ISL_683957, EPI_ISL_683961, EPI_ISL_683967, EPI_ISL_683971, EPI_ISL_683972, EPI_ISL_683980, EPI_ISL_683981, EPI_ISL_683989, EPI_ISL_745410, EPI_ISL_745421, EPI_ISL_745422, EPI_ISL_745436, EPI_ISL_745453, EPI_ISL_745457, EPI_ISL_823815, EPI_ISL_823816, EPI_ISL_823864, EPI_ISL_823924, EPI_ISL_823930, EPI_ISL_823934, EPI_ISL_823948, EPI_ISL_823954, EPI_ISL_823962, EPI_ISL_824300, EPI_ISL_832282, EPI_ISL_832301, EPI_ISL_832302, EPI_ISL_832314, EPI_ISL_832341, EPI_ISL_832362, EPI_ISL_832363, EPI_ISL_857076, EPI_ISL_857106, EPI_ISL_857107, EPI_ISL_857108, EPI_ISL_857109, EPI_ISL_857110, EPI_ISL_857117, EPI_ISL_857130, EPI_ISL_857131, EPI_ISL_857136, EPI_ISL_857137, EPI_ISL_857138, EPI_ISL_857139, EPI_ISL_857230, EPI_ISL_857253, EPI_ISL_857254, EPI_ISL_857260, EPI_ISL_857261, EPI_ISL_857262, EPI_ISL_883368, EPI_ISL_937136, EPI_ISL_937137, EPI_ISL_937174, EPI_ISL_937202, EPI_ISL_937217, EPI_ISL_966468, EPI_ISL_966483
DOHMH Corona	New York City Public Health Laboratory	Jade Wang et al	EPI_ISL_1017975, EPI_ISL_1017986, EPI_ISL_1017987, EPI_ISL_1017995, EPI_ISL_1017996, EPI_ISL_1017997, EPI_ISL_1017998, EPI_ISL_1017999, EPI_ISL_1018005, EPI_ISL_1018027, EPI_ISL_1018030, EPI_ISL_1018031, EPI_ISL_1064760, EPI_ISL_1064761, EPI_ISL_1064767, EPI_ISL_1064870, EPI_ISL_1064871, EPI_ISL_1064873, EPI_ISL_1064874, EPI_ISL_1064888, EPI_ISL_1064893, EPI_ISL_1064897, EPI_ISL_1200533, EPI_ISL_1200540, EPI_ISL_1200545, EPI_ISL_1200546, EPI_ISL_1200613, EPI_ISL_1200614, EPI_ISL_1200626, EPI_ISL_1261812, EPI_ISL_1261813, EPI_ISL_1261859, EPI_ISL_1337484, EPI_ISL_1337507, EPI_ISL_1337551, EPI_ISL_1447095, EPI_ISL_1447144, EPI_ISL_1447185, EPI_ISL_1593721, EPI_ISL_1593737, EPI_ISL_1593759, EPI_ISL_1593760, EPI_ISL_1593761, EPI_ISL_1593768, EPI_ISL_2179169, EPI_ISL_2179181, EPI_ISL_2262502, EPI_ISL_2262522, EPI_ISL_2262601, EPI_ISL_2262602, EPI_ISL_2262668, EPI_ISL_2400434, EPI_ISL_2400435, EPI_ISL_2466682, EPI_ISL_2466683, EPI_ISL_2466688, EPI_ISL_2466690, EPI_ISL_2612553, EPI_ISL_2612554, EPI_ISL_2612555, EPI_ISL_2612556, EPI_ISL_3062430, EPI_ISL_3062433, EPI_ISL_3062448, EPI_ISL_3062462, EPI_ISL_3216422, EPI_ISL_3216433, EPI_ISL_3216488, EPI_ISL_3216489, EPI_ISL_3216490, EPI_ISL_3254228, EPI_ISL_3254250, EPI_ISL_3254300, EPI_ISL_3693012, EPI_ISL_3693013, EPI_ISL_3693014, EPI_ISL_3904844, EPI_ISL_4298319, EPI_ISL_4298367, EPI_ISL_4298460, EPI_ISL_4298537, EPI_ISL_4298571, EPI_ISL_4885379, EPI_ISL_4885414, EPI_ISL_4885457, EPI_ISL_4885773, EPI_ISL_4885855, EPI_ISL_4886309, EPI_ISL_4886392, EPI_ISL_4886393, EPI_ISL_4945135, EPI_ISL_4945140, EPI_ISL_4945143, EPI_ISL_4945159, EPI_ISL_4945163, EPI_ISL_4945166, EPI_ISL_4945192, EPI_ISL_4945214, EPI_ISL_4945215, EPI_ISL_5145675, EPI_ISL_5145676, EPI_ISL_5517092, EPI_ISL_5517096, EPI_ISL_5517097, EPI_ISL_5517099, EPI_ISL_5517101, EPI_ISL_5517174, EPI_ISL_5517176, EPI_ISL_5517180, EPI_ISL_5517182, EPI_ISL_5517184, EPI_ISL_6158141, EPI_ISL_6158176, EPI_ISL_6160252, EPI_ISL_6160262, EPI_ISL_632980, EPI_ISL_632981, EPI_ISL_632982, EPI_ISL_632983, EPI_ISL_632984, EPI_ISL_632985, EPI_ISL_632986, EPI_ISL_632987, EPI_ISL_632988, EPI_ISL_632989, EPI_ISL_632990, EPI_ISL_632991, EPI_ISL_632992, EPI_ISL_632993, EPI_ISL_633059, EPI_ISL_633074, EPI_ISL_6608391, EPI_ISL_6608403, EPI_ISL_6608457, EPI_ISL_6608462, EPI_ISL_6608470, EPI_ISL_6608503, EPI_ISL_6698713, EPI_ISL_671674, EPI_ISL_671677, EPI_ISL_671681, EPI_ISL_671682, EPI_ISL_671683, EPI_ISL_671685, EPI_ISL_671691, EPI_ISL_671695, EPI_ISL_671697, EPI_ISL_671699, EPI_ISL_671700, EPI_ISL_671703, EPI_ISL_671705, EPI_ISL_671710, EPI_ISL_671711, EPI_ISL_671717, EPI_ISL_671718, EPI_ISL_671719, EPI_ISL_671720, EPI_ISL_671721, EPI_ISL_671731, EPI_ISL_671732, EPI_ISL_671746, EPI_ISL_671747, EPI_ISL_671761, EPI_ISL_683753, EPI_ISL_683757, EPI_ISL_683758, EPI_ISL_683761, EPI_ISL_683764, EPI_ISL_683766, EPI_ISL_683770, EPI_ISL_683773, EPI_ISL_683777, EPI_ISL_683779, EPI_ISL_683785, EPI_ISL_683793, EPI_ISL_683794, EPI_ISL_683796, EPI_ISL_683798, EPI_ISL_683799, EPI_ISL_683800, EPI_ISL_683802, EPI_ISL_683809, EPI_ISL_683811, EPI_ISL_683812, EPI_ISL_683815, EPI_ISL_683817, EPI_ISL_683818, EPI_ISL_683824, EPI_ISL_683831, EPI_ISL_683833, EPI_ISL_683841, EPI_ISL_683847, EPI_ISL_683849, EPI_ISL_683851, EPI_ISL_683855, EPI_ISL_683857, EPI_ISL_683860, EPI_ISL_683867, EPI_ISL_683870, EPI_ISL_683872, EPI_ISL_683873, EPI_ISL_683876, EPI_ISL_683881, EPI_ISL_683893, EPI_ISL_683896, EPI_ISL_683897, EPI_ISL_683898, EPI_ISL_683899, EPI_ISL_683900, EPI_ISL_683908, EPI_ISL_683909, EPI_ISL_683911, EPI_ISL_683912, EPI_ISL_683926, EPI_ISL_683929, EPI_ISL_683932, EPI_ISL_683934, EPI_ISL_683952, EPI_ISL_683953, EPI_ISL_683960, EPI_ISL_683978, EPI_ISL_683979, EPI_ISL_745401, EPI_ISL_745403, EPI_ISL_745409, EPI_ISL_745411, EPI_ISL_745423, EPI_ISL_745424, EPI_ISL_745426, EPI_ISL_745427, EPI_ISL_745434, EPI_ISL_745435, EPI_ISL_745446, EPI_ISL_745447, EPI_ISL_745455, EPI_ISL_745458, EPI_ISL_745459, EPI_ISL_745460, EPI_ISL_745461, EPI_ISL_745462, EPI_ISL_745464, EPI_ISL_745466, EPI_ISL_745467, EPI_ISL_812726, EPI_ISL_812732, EPI_ISL_812740, EPI_ISL_812742, EPI_ISL_812743, EPI_ISL_812744, EPI_ISL_812746, EPI_ISL_812747, EPI_ISL_812748, EPI_ISL_812750, EPI_ISL_812751, EPI_ISL_812760, EPI_ISL_823817, EPI_ISL_823818, EPI_ISL_823819, EPI_ISL_823826, EPI_ISL_823827, EPI_ISL_823828, EPI_ISL_823835, EPI_ISL_823836, EPI_ISL_823837, EPI_ISL_823850, EPI_ISL_823861, EPI_ISL_823862, EPI_ISL_823863, EPI_ISL_823868, EPI_ISL_823878, EPI_ISL_823879, EPI_ISL_823880, EPI_ISL_823881, EPI_ISL_823898, EPI_ISL_823899, EPI_ISL_823905, EPI_ISL_823906, EPI_ISL_823918, EPI_ISL_823919, EPI_ISL_823920, EPI_ISL_823921, EPI_ISL_823922, EPI_ISL_823931, EPI_ISL_823933, EPI_ISL_823943, EPI_ISL_823944, EPI_ISL_823945, EPI_ISL_823953, EPI_ISL_823957, EPI_ISL_823963, EPI_ISL_823964, EPI_ISL_823965, EPI_ISL_823966, EPI_ISL_823967, EPI_ISL_824314, EPI_ISL_824315, EPI_ISL_824320, EPI_ISL_824328, EPI_ISL_824331, EPI_ISL_832243, EPI_ISL_832245, EPI_ISL_832251, EPI_ISL_832252, EPI_ISL_832253, EPI_ISL_832254, EPI_ISL_832260, EPI_ISL_832261, EPI_ISL_832262, EPI_ISL_832277, EPI_ISL_832278, EPI_ISL_832279, EPI_ISL_832290, EPI_ISL_832291, EPI_ISL_832303, EPI_ISL_832304, EPI_ISL_832320, EPI_ISL_832321, EPI_ISL_832322, EPI_ISL_832325, EPI_ISL_832331, EPI_ISL_832332, EPI_ISL_832333, EPI_ISL_832334, EPI_ISL_832335, EPI_ISL_832355, EPI_ISL_832356, EPI_ISL_832359, EPI_ISL_832360, EPI_ISL_857067, EPI_ISL_857073, EPI_ISL_857082, EPI_ISL_857083, EPI_ISL_857084, EPI_ISL_857101, EPI_ISL_857102, EPI_ISL_857103, EPI_ISL_857104, EPI_ISL_857105, EPI_ISL_857135, EPI_ISL_857145, EPI_ISL_857146, EPI_ISL_857147, EPI_ISL_857153, EPI_ISL_857156, EPI_ISL_857158, EPI_ISL_857165, EPI_ISL_857168, EPI_ISL_857189, EPI_ISL_857218, EPI_ISL_857219, EPI_ISL_857220, EPI_ISL_857225, EPI_ISL_857238, EPI_ISL_857239, EPI_ISL_857240, EPI_ISL_857263, EPI_ISL_857264, EPI_ISL_857277, EPI_ISL_883312, EPI_ISL_883313, EPI_ISL_883348, EPI_ISL_883354, EPI_ISL_883355, EPI_ISL_883356, EPI_ISL_883410, EPI_ISL_883411, EPI_ISL_937139, EPI_ISL_937140, EPI_ISL_937141, EPI_ISL_937142, EPI_ISL_937143, EPI_ISL_937144, EPI_ISL_937164, EPI_ISL_937165, EPI_ISL_937178, EPI_ISL_937179, EPI_ISL_937180, EPI_ISL_937181, EPI_ISL_937182, EPI_ISL_937183, EPI_ISL_937184, EPI_ISL_937208, EPI_ISL_937214, EPI_ISL_937228, EPI_ISL_937229, EPI_ISL_937230, EPI_ISL_966386, EPI_ISL_966392, EPI_ISL_966394, EPI_ISL_966445, EPI_ISL_966446, EPI_ISL_966459, EPI_ISL_966467, EPI_ISL_966474, EPI_ISL_966476, EPI_ISL_966477, EPI_ISL_966478, EPI_ISL_966480, EPI_ISL_966482, EPI_ISL_966491
DOHMH Crown Heights	New York City Public Health Laboratory	Jade Wang et al	EPI_ISL_1064798, EPI_ISL_1064883, EPI_ISL_1064890, EPI_ISL_1261861, EPI_ISL_1337544, EPI_ISL_1447113, EPI_ISL_1447191, EPI_ISL_1593729, EPI_ISL_1593769, EPI_ISL_1694711, EPI_ISL_2151367, EPI_ISL_2151375, EPI_ISL_2151376, EPI_ISL_2151377, EPI_ISL_2151379, EPI_ISL_2151380, EPI_ISL_2151414, EPI_ISL_2179174, EPI_ISL_2179185, EPI_ISL_2262506, EPI_ISL_2262508, EPI_ISL_2262531, EPI_ISL_2262613, EPI_ISL_2262626, EPI_ISL_2322906, EPI_ISL_2322907, EPI_ISL_2400430, EPI_ISL_3062429, EPI_ISL_3062440, EPI_ISL_3062441, EPI_ISL_3062447, EPI_ISL_3062450, EPI_ISL_3062460, EPI_ISL_3216438, EPI_ISL_3216439, EPI_ISL_3216440, EPI_ISL_3216441, EPI_ISL_3216478, EPI_ISL_3216479, EPI_ISL_3216480, EPI_ISL_3216497, EPI_ISL_3216511, EPI_ISL_3216512, EPI_ISL_3216514, EPI_ISL_3254219, EPI_ISL_3254220, EPI_ISL_3254221, EPI_ISL_3254222, EPI_ISL_3254223, EPI_ISL_3254230, EPI_ISL_3254241, EPI_ISL_3254242, EPI_ISL_3254251, EPI_ISL_3254255, EPI_ISL_3254290, EPI_ISL_3692795, EPI_ISL_3692823, EPI_ISL_3692824, EPI_ISL_3692862, EPI_ISL_3692875, EPI_ISL_3692876, EPI_ISL_3692890, EPI_ISL_3692891, EPI_ISL_3692892, EPI_ISL_3692915, EPI_ISL_3692957, EPI_ISL_3692958, EPI_ISL_3692959, EPI_ISL_3692997, EPI_ISL_3692998, EPI_ISL_3904771, EPI_ISL_3904772, EPI_ISL_3904794, EPI_ISL_3904795, EPI_ISL_3904813, EPI_ISL_4298290, EPI_ISL_4298339, EPI_ISL_4298457, EPI_ISL_4298458, EPI_ISL_4298527, EPI_ISL_4298531, EPI_ISL_4298562, EPI_ISL_4885361, EPI_ISL_4885371, EPI_ISL_4885389, EPI_ISL_4885733, EPI_ISL_4885734, EPI_ISL_4885823, EPI_ISL_4886314, EPI_ISL_4886318, EPI_ISL_4945134, EPI_ISL_4945152, EPI_ISL_4945180, EPI_ISL_4945188, EPI_ISL_4945189, EPI_ISL_4945190, EPI_ISL_4945216, EPI_ISL_5145677, EPI_ISL_5517106, EPI_ISL_5517108, EPI_ISL_5517110, EPI_ISL_5517157, EPI_ISL_5517167, EPI_ISL_5517168, EPI_ISL_6158170, EPI_ISL_6160250, EPI_ISL_6160251, EPI_ISL_632994, EPI_ISL_632995, EPI_ISL_632996, EPI_ISL_632997, EPI_ISL_632998, EPI_ISL_633063, EPI_ISL_6608385, EPI_ISL_6608386, EPI_ISL_6608387, EPI_ISL_6608388, EPI_ISL_6608440, EPI_ISL_6608443, EPI_ISL_6608450, EPI_ISL_6608512, EPI_ISL_6608517, EPI_ISL_6698710, EPI_ISL_6698711, EPI_ISL_671690, EPI_ISL_671760, EPI_ISL_683821, EPI_ISL_683827, EPI_ISL_683856, EPI_ISL_683891, EPI_ISL_683904, EPI_ISL_683910, EPI_ISL_683935, EPI_ISL_683970, EPI_ISL_745419, EPI_ISL_745420, EPI_ISL_745445, EPI_ISL_745448, EPI_ISL_745452, EPI_ISL_745454, EPI_ISL_812725, EPI_ISL_812730, EPI_ISL_812734, EPI_ISL_812738, EPI_ISL_812752, EPI_ISL_812758, EPI_ISL_823852, EPI_ISL_823853, EPI_ISL_823925, EPI_ISL_823935, EPI_ISL_823936, EPI_ISL_823942, EPI_ISL_824301, EPI_ISL_824310, EPI_ISL_824316, EPI_ISL_832244, EPI_ISL_832275, EPI_ISL_832287, EPI_ISL_832288, EPI_ISL_832292, EPI_ISL_832293, EPI_ISL_832295, EPI_ISL_832338, EPI_ISL_832340, EPI_ISL_857089, EPI_ISL_857097, EPI_ISL_857172, EPI_ISL_857196, EPI_ISL_883337, EPI_ISL_883357, EPI_ISL_883358, EPI_ISL_883359, EPI_ISL_883360, EPI_ISL_883364, EPI_ISL_883370, EPI_ISL_883412, EPI_ISL_937138, EPI_ISL_937168, EPI_ISL_937173, EPI_ISL_966484
DOHMH Fort Greene	New York City Public Health Laboratory	Jade Wang et al	EPI_ISL_1064891, EPI_ISL_1200523, EPI_ISL_1200620, EPI_ISL_1337471, EPI_ISL_1447098, EPI_ISL_1447112, EPI_ISL_1447187, EPI_ISL_1593740, EPI_ISL_2151416, EPI_ISL_2151417, EPI_ISL_2151418, EPI_ISL_2179172, EPI_ISL_2179173, EPI_ISL_2262513, EPI_ISL_2262590, EPI_ISL_2262612, EPI_ISL_2262651, EPI_ISL_2262652, EPI_ISL_2322902, EPI_ISL_2322911, EPI_ISL_2758636, EPI_ISL_3062453, EPI_ISL_3216426, EPI_ISL_3216432, EPI_ISL_3216472, EPI_ISL_3216475, EPI_ISL_3216476, EPI_ISL_3254232, EPI_ISL_3254249, EPI_ISL_3254263, EPI_ISL_3254264, EPI_ISL_3372629, EPI_ISL_3692784, EPI_ISL_3692819, EPI_ISL_3692820, EPI_ISL_3692863, EPI_ISL_3692864, EPI_ISL_3692894, EPI_ISL_3692895, EPI_ISL_3692897, EPI_ISL_3692898, EPI_ISL_3693001, EPI_ISL_3693011, EPI_ISL_3904796, EPI_ISL_3904843, EPI_ISL_4298292, EPI_ISL_4298318, EPI_ISL_4298341, EPI_ISL_4298342, EPI_ISL_4298368, EPI_ISL_4298459, EPI_ISL_4298538, EPI_ISL_4885727, EPI_ISL_4886349, EPI_ISL_4886354, EPI_ISL_4886411, EPI_ISL_4886418, EPI_ISL_4945120, EPI_ISL_4945122, EPI_ISL_4945161, EPI_ISL_4945198, EPI_ISL_4945199, EPI_ISL_4945217, EPI_ISL_4945235, EPI_ISL_4945247, EPI_ISL_5145660, EPI_ISL_5145666, EPI_ISL_5145670, EPI_ISL_5145688, EPI_ISL_5145689, EPI_ISL_5145692, EPI_ISL_5517103, EPI_ISL_5517104, EPI_ISL_6158134, EPI_ISL_6158142, EPI_ISL_6158154, EPI_ISL_6158155, EPI_ISL_6158156, EPI_ISL_6158157, EPI_ISL_6158158, EPI_ISL_6158172, EPI_ISL_6158173, EPI_ISL_6160236, EPI_ISL_6160245, EPI_ISL_6160247, EPI_ISL_6160248, EPI_ISL_6160265, EPI_ISL_633073, EPI_ISL_6608392, EPI_ISL_6608393, EPI_ISL_6608394, EPI_ISL_6608404, EPI_ISL_6608405, EPI_ISL_6608428, EPI_ISL_6608432, EPI_ISL_6608497, EPI_ISL_6698709, EPI_ISL_671678, EPI_ISL_671738, EPI_ISL_671759, EPI_ISL_683771, EPI_ISL_683816, EPI_ISL_683832, EPI_ISL_683868, EPI_ISL_683887, EPI_ISL_683888, EPI_ISL_683906, EPI_ISL_683913, EPI_ISL_683922, EPI_ISL_683963, EPI_ISL_683973, EPI_ISL_683996, EPI_ISL_745463, EPI_ISL_823849, EPI_ISL_823851, EPI_ISL_823866, EPI_ISL_823867, EPI_ISL_823904, EPI_ISL_823910, EPI_ISL_823911, EPI_ISL_823923, EPI_ISL_823938, EPI_ISL_824311, EPI_ISL_824312, EPI_ISL_824321, EPI_ISL_824322, EPI_ISL_832268, EPI_ISL_832269, EPI_ISL_832286, EPI_ISL_857095, EPI_ISL_857112, EPI_ISL_857113, EPI_ISL_857114, EPI_ISL_857115, EPI_ISL_857148, EPI_ISL_857166, EPI_ISL_857167, EPI_ISL_857221, EPI_ISL_857256, EPI_ISL_857265, EPI_ISL_857279, EPI_ISL_857280, EPI_ISL_883416, EPI_ISL_883417, EPI_ISL_937134, EPI_ISL_937135, EPI_ISL_937200, EPI_ISL_966443
DOHMH Jamaica	New York City Public Health Laboratory	Jade Wang et al	EPI_ISL_1017976, EPI_ISL_1017977, EPI_ISL_1017992, EPI_ISL_1017993, EPI_ISL_1017994, EPI_ISL_1018014, EPI_ISL_1018015, EPI_ISL_1018016, EPI_ISL_1018017, EPI_ISL_1018018, EPI_ISL_1018019, EPI_ISL_1018020, EPI_ISL_1018022, EPI_ISL_1018023, EPI_ISL_1064755, EPI_ISL_1064759, EPI_ISL_1064819, EPI_ISL_1064867, EPI_ISL_1064868, EPI_ISL_1064869, EPI_ISL_1064884, EPI_ISL_1064886, EPI_ISL_1064892, EPI_ISL_1064906, EPI_ISL_1064907, EPI_ISL_1200521, EPI_ISL_1200536, EPI_ISL_1200581, EPI_ISL_1200615, EPI_ISL_1200616, EPI_ISL_1200617, EPI_ISL_1200618, EPI_ISL_1261790, EPI_ISL_1261791, EPI_ISL_1261793, EPI_ISL_1261815, EPI_ISL_1261857, EPI_ISL_1261860, EPI_ISL_1261866, EPI_ISL_1337505, EPI_ISL_1447188, EPI_ISL_1447189, EPI_ISL_1447192, EPI_ISL_1593735, EPI_ISL_1593739, EPI_ISL_1694757, EPI_ISL_1804958, EPI_ISL_1804959, EPI_ISL_2151369, EPI_ISL_2151389, EPI_ISL_2151392, EPI_ISL_2151415, EPI_ISL_2151419, EPI_ISL_2179180, EPI_ISL_2179186, EPI_ISL_2179187, EPI_ISL_2262500, EPI_ISL_2262510, EPI_ISL_2262519, EPI_ISL_2262521, EPI_ISL_2262537, EPI_ISL_2262539, EPI_ISL_2262555, EPI_ISL_2262563, EPI_ISL_2262586, EPI_ISL_2262588, EPI_ISL_2262599, EPI_ISL_2262617, EPI_ISL_2262624, EPI_ISL_2262635, EPI_ISL_2262636, EPI_ISL_2262638, EPI_ISL_2262642, EPI_ISL_2262644, EPI_ISL_2262645, EPI_ISL_2262647, EPI_ISL_2262661, EPI_ISL_2322914, EPI_ISL_2322915, EPI_ISL_2322916, EPI_ISL_2322917, EPI_ISL_2322918, EPI_ISL_2466686, EPI_ISL_2466689, EPI_ISL_2612557, EPI_ISL_2612558, EPI_ISL_2612559, EPI_ISL_2612562, EPI_ISL_3062445, EPI_ISL_3062446, EPI_ISL_3216417, EPI_ISL_3216427, EPI_ISL_3216428, EPI_ISL_3216429, EPI_ISL_3216445, EPI_ISL_3216473, EPI_ISL_3216509, EPI_ISL_3254218, EPI_ISL_3254233, EPI_ISL_3254254, EPI_ISL_3254265, EPI_ISL_3254266, EPI_ISL_3254267, EPI_ISL_3254268, EPI_ISL_3254291, EPI_ISL_3254292, EPI_ISL_3254293, EPI_ISL_3254294, EPI_ISL_3254295, EPI_ISL_3254296, EPI_ISL_3254297, EPI_ISL_3372638, EPI_ISL_3372639, EPI_ISL_3372640, EPI_ISL_3692796, EPI_ISL_3692798, EPI_ISL_3692826, EPI_ISL_3692907, EPI_ISL_3692908, EPI_ISL_3692909, EPI_ISL_3692910, EPI_ISL_3692911, EPI_ISL_3692912, EPI_ISL_3692913, EPI_ISL_3692914, EPI_ISL_3693002, EPI_ISL_3693003, EPI_ISL_3693004, EPI_ISL_3693005, EPI_ISL_3693006, EPI_ISL_3693015, EPI_ISL_3693016, EPI_ISL_3693017, EPI_ISL_3693019, EPI_ISL_3693021, EPI_ISL_3904781, EPI_ISL_4298293, EPI_ISL_4298298, EPI_ISL_4298299, EPI_ISL_4298322, EPI_ISL_4298323, EPI_ISL_4298467, EPI_ISL_4298516, EPI_ISL_4298529, EPI_ISL_4298544, EPI_ISL_4885456, EPI_ISL_4885473, EPI_ISL_4885482, EPI_ISL_4885488, EPI_ISL_4885653, EPI_ISL_4885654, EPI_ISL_4885744, EPI_ISL_4885856, EPI_ISL_4885865, EPI_ISL_4885870, EPI_ISL_4885871, EPI_ISL_4885877, EPI_ISL_4885879, EPI_ISL_4885880, EPI_ISL_4885889, EPI_ISL_4886319, EPI_ISL_4886327, EPI_ISL_4886332, EPI_ISL_4886333, EPI_ISL_4886341, EPI_ISL_4886402, EPI_ISL_4886403, EPI_ISL_4945123, EPI_ISL_4945124, EPI_ISL_4945155, EPI_ISL_4945162, EPI_ISL_4945184, EPI_ISL_4945193, EPI_ISL_4945194, EPI_ISL_4945195, EPI_ISL_4945196, EPI_ISL_4945197, EPI_ISL_4945212, EPI_ISL_4945213, EPI_ISL_5145662, EPI_ISL_5145663, EPI_ISL_5145678, EPI_ISL_5517112, EPI_ISL_5517113, EPI_ISL_5517115, EPI_ISL_5517117, EPI_ISL_5517118, EPI_ISL_5517159, EPI_ISL_5517170, EPI_ISL_6158138, EPI_ISL_6158139, EPI_ISL_6158166, EPI_ISL_6158167, EPI_ISL_6160235, EPI_ISL_632999, EPI_ISL_633000, EPI_ISL_633001, EPI_ISL_633002, EPI_ISL_633003, EPI_ISL_633004, EPI_ISL_633005, EPI_ISL_633006, EPI_ISL_633007, EPI_ISL_633008, EPI_ISL_633060, EPI_ISL_633061, EPI_ISL_633062, EPI_ISL_633064, EPI_ISL_6608380, EPI_ISL_6608389, EPI_ISL_6608390, EPI_ISL_6608425, EPI_ISL_6698708, EPI_ISL_6698712, EPI_ISL_671675, EPI_ISL_671692, EPI_ISL_671698, EPI_ISL_671706, EPI_ISL_671707, EPI_ISL_671712, EPI_ISL_671714, EPI_ISL_671723, EPI_ISL_671724, EPI_ISL_671730, EPI_ISL_671735, EPI_ISL_671739, EPI_ISL_671743, EPI_ISL_683775, EPI_ISL_683776, EPI_ISL_683781, EPI_ISL_683782, EPI_ISL_683786, EPI_ISL_683791, EPI_ISL_683822, EPI_ISL_683837, EPI_ISL_683838, EPI_ISL_683850, EPI_ISL_683858, EPI_ISL_683861, EPI_ISL_683862, EPI_ISL_683864, EPI_ISL_683874, EPI_ISL_683878, EPI_ISL_683885, EPI_ISL_683892, EPI_ISL_683901, EPI_ISL_683903, EPI_ISL_683914, EPI_ISL_683915, EPI_ISL_683916, EPI_ISL_683920, EPI_ISL_683921, EPI_ISL_683925, EPI_ISL_683930, EPI_ISL_683939, EPI_ISL_683944, EPI_ISL_683945, EPI_ISL_683948, EPI_ISL_683951, EPI_ISL_683956, EPI_ISL_683958, EPI_ISL_683975, EPI_ISL_683986, EPI_ISL_683990, EPI_ISL_745398, EPI_ISL_745402, EPI_ISL_745405, EPI_ISL_745407, EPI_ISL_745414, EPI_ISL_745415, EPI_ISL_745416, EPI_ISL_745417, EPI_ISL_745418, EPI_ISL_745440, EPI_ISL_745444, EPI_ISL_812727, EPI_ISL_812731, EPI_ISL_823813, EPI_ISL_823821, EPI_ISL_823822, EPI_ISL_823846, EPI_ISL_823847, EPI_ISL_823848, EPI_ISL_823870, EPI_ISL_823871, EPI_ISL_823876, EPI_ISL_823877, EPI_ISL_823894, EPI_ISL_823895, EPI_ISL_823907, EPI_ISL_823908, EPI_ISL_823915, EPI_ISL_823916, EPI_ISL_823917, EPI_ISL_823926, EPI_ISL_823928, EPI_ISL_823940, EPI_ISL_823941, EPI_ISL_823946, EPI_ISL_823949, EPI_ISL_823955, EPI_ISL_823961, EPI_ISL_823968, EPI_ISL_823969, EPI_ISL_824296, EPI_ISL_824297, EPI_ISL_824302, EPI_ISL_824304, EPI_ISL_824305, EPI_ISL_824308, EPI_ISL_824309, EPI_ISL_824313, EPI_ISL_824329, EPI_ISL_824330, EPI_ISL_832246, EPI_ISL_832250, EPI_ISL_832263, EPI_ISL_832265, EPI_ISL_832272, EPI_ISL_832273, EPI_ISL_832274, EPI_ISL_832276, EPI_ISL_832283, EPI_ISL_832294, EPI_ISL_832297, EPI_ISL_832298, EPI_ISL_832307, EPI_ISL_832308, EPI_ISL_832309, EPI_ISL_832310, EPI_ISL_832311, EPI_ISL_832318, EPI_ISL_832319, EPI_ISL_832323, EPI_ISL_832324, EPI_ISL_832328, EPI_ISL_832329, EPI_ISL_832330, EPI_ISL_832354, EPI_ISL_832357, EPI_ISL_832358, EPI_ISL_832361, EPI_ISL_857069, EPI_ISL_857075, EPI_ISL_857091, EPI_ISL_857149, EPI_ISL_857150, EPI_ISL_857151, EPI_ISL_857152, EPI_ISL_857154, EPI_ISL_857155, EPI_ISL_857174, EPI_ISL_857175, EPI_ISL_857176, EPI_ISL_857177, EPI_ISL_857179, EPI_ISL_857197, EPI_ISL_857201, EPI_ISL_857210, EPI_ISL_857211, EPI_ISL_857212, EPI_ISL_857213, EPI_ISL_857214, EPI_ISL_857215, EPI_ISL_857216, EPI_ISL_857217, EPI_ISL_857222, EPI_ISL_857223, EPI_ISL_857224, EPI_ISL_857226, EPI_ISL_857234, EPI_ISL_857235, EPI_ISL_857236, EPI_ISL_857237, EPI_ISL_857241, EPI_ISL_857242, EPI_ISL_857243, EPI_ISL_857244, EPI_ISL_857245, EPI_ISL_857246, EPI_ISL_857247, EPI_ISL_857248, EPI_ISL_857249, EPI_ISL_857250, EPI_ISL_857267, EPI_ISL_857268, EPI_ISL_857269, EPI_ISL_857270, EPI_ISL_857274, EPI_ISL_857275, EPI_ISL_857276, EPI_ISL_876519, EPI_ISL_883310, EPI_ISL_883314, EPI_ISL_883349, EPI_ISL_883373, EPI_ISL_883374, EPI_ISL_883418, EPI_ISL_883419, EPI_ISL_883420, EPI_ISL_883421, EPI_ISL_883422, EPI_ISL_883423, EPI_ISL_937145, EPI_ISL_937146, EPI_ISL_937147, EPI_ISL_937150, EPI_ISL_937151, EPI_ISL_937157, EPI_ISL_937158, EPI_ISL_937159, EPI_ISL_937160, EPI_ISL_937161, EPI_ISL_937162, EPI_ISL_937163, EPI_ISL_937175, EPI_ISL_937177, EPI_ISL_937219, EPI_ISL_937220, EPI_ISL_937221, EPI_ISL_937222, EPI_ISL_937223, EPI_ISL_937224, EPI_ISL_937225, EPI_ISL_937226, EPI_ISL_966382, EPI_ISL_966384, EPI_ISL_966388, EPI_ISL_966395, EPI_ISL_966432, EPI_ISL_966433, EPI_ISL_966447, EPI_ISL_966448, EPI_ISL_966449, EPI_ISL_966461, EPI_ISL_966462, EPI_ISL_966463, EPI_ISL_966479, EPI_ISL_966481
DOHMH Morrisania	New York City Public Health Laboratory	Jade Wang et al	EPI_ISL_1017974, EPI_ISL_1017980, EPI_ISL_1017981, EPI_ISL_1018000, EPI_ISL_1018006, EPI_ISL_1018007, EPI_ISL_1018009, EPI_ISL_1018026, EPI_ISL_1064875, EPI_ISL_1200557, EPI_ISL_1200558, EPI_ISL_1200559, EPI_ISL_1200612, EPI_ISL_1261814, EPI_ISL_1337463, EPI_ISL_1337473, EPI_ISL_1337481, EPI_ISL_1337506, EPI_ISL_1337545, EPI_ISL_1447097, EPI_ISL_1593753, EPI_ISL_1694705, EPI_ISL_2151381, EPI_ISL_2179167, EPI_ISL_2179168, EPI_ISL_2179176, EPI_ISL_2179183, EPI_ISL_2179184, EPI_ISL_2262499, EPI_ISL_2262511, EPI_ISL_2262542, EPI_ISL_2262594, EPI_ISL_2262595, EPI_ISL_2262597, EPI_ISL_2262618, EPI_ISL_2262628, EPI_ISL_2262629, EPI_ISL_2262655, EPI_ISL_2262657, EPI_ISL_2262659, EPI_ISL_2262675, EPI_ISL_2262676, EPI_ISL_2262677, EPI_ISL_2322900, EPI_ISL_2322901, EPI_ISL_2400425, EPI_ISL_2400433, EPI_ISL_2758635, EPI_ISL_3062444, EPI_ISL_3062451, EPI_ISL_3062452, EPI_ISL_3216436, EPI_ISL_3216474, EPI_ISL_3254244, EPI_ISL_3254252, EPI_ISL_3254303, EPI_ISL_3254304, EPI_ISL_3254305, EPI_ISL_3692804, EPI_ISL_3692805, EPI_ISL_3692821, EPI_ISL_3692822, EPI_ISL_3692879, EPI_ISL_3692899, EPI_ISL_3692900, EPI_ISL_3692901, EPI_ISL_3692902, EPI_ISL_3692903, EPI_ISL_3692904, EPI_ISL_3692905, EPI_ISL_3692906, EPI_ISL_3692968, EPI_ISL_3692969, EPI_ISL_3692970, EPI_ISL_3692971, EPI_ISL_3904770, EPI_ISL_3904797, EPI_ISL_3904809, EPI_ISL_3904814, EPI_ISL_4298286, EPI_ISL_4298287, EPI_ISL_4298297, EPI_ISL_4298320, EPI_ISL_4298321, EPI_ISL_4298369, EPI_ISL_4298371, EPI_ISL_4298375, EPI_ISL_4298471, EPI_ISL_4298475, EPI_ISL_4298476, EPI_ISL_4298530, EPI_ISL_4298542, EPI_ISL_4298545, EPI_ISL_4298569, EPI_ISL_4885404, EPI_ISL_4885489, EPI_ISL_4885638, EPI_ISL_4885640, EPI_ISL_4885645, EPI_ISL_4885746, EPI_ISL_4885747, EPI_ISL_4885754, EPI_ISL_4885757, EPI_ISL_4885840, EPI_ISL_4885848, EPI_ISL_4886425, EPI_ISL_4886432, EPI_ISL_4886450, EPI_ISL_4945130, EPI_ISL_4945191, EPI_ISL_4945218, EPI_ISL_4945219, EPI_ISL_4945229, EPI_ISL_4945234, EPI_ISL_4945242, EPI_ISL_5145659, EPI_ISL_5145667, EPI_ISL_5145671, EPI_ISL_5517126, EPI_ISL_5517160, EPI_ISL_5517162, EPI_ISL_5517172, EPI_ISL_6158140, EPI_ISL_6158143, EPI_ISL_6158171, EPI_ISL_633015, EPI_ISL_633019, EPI_ISL_633020, EPI_ISL_633021, EPI_ISL_633022, EPI_ISL_633024, EPI_ISL_633027, EPI_ISL_633028, EPI_ISL_633029, EPI_ISL_633030, EPI_ISL_633032, EPI_ISL_633036, EPI_ISL_633044, EPI_ISL_633048, EPI_ISL_633049, EPI_ISL_633053, EPI_ISL_633057, EPI_ISL_633058, EPI_ISL_633065, EPI_ISL_633067, EPI_ISL_633068, EPI_ISL_633075, EPI_ISL_633080, EPI_ISL_633081, EPI_ISL_633082, EPI_ISL_6608483, EPI_ISL_6608489, EPI_ISL_671679, EPI_ISL_671680, EPI_ISL_671686, EPI_ISL_671687, EPI_ISL_671688, EPI_ISL_671708, EPI_ISL_671726, EPI_ISL_671727, EPI_ISL_671728, EPI_ISL_671729, EPI_ISL_671736, EPI_ISL_671740, EPI_ISL_671741, EPI_ISL_671742, EPI_ISL_671751, EPI_ISL_671752, EPI_ISL_671753, EPI_ISL_671754, EPI_ISL_671755, EPI_ISL_671756, EPI_ISL_671757, EPI_ISL_671758, EPI_ISL_683754, EPI_ISL_683760, EPI_ISL_683763, EPI_ISL_683772, EPI_ISL_683778, EPI_ISL_683790, EPI_ISL_683801, EPI_ISL_683803, EPI_ISL_683804, EPI_ISL_683805, EPI_ISL_683806, EPI_ISL_683814, EPI_ISL_683823, EPI_ISL_683825, EPI_ISL_683826, EPI_ISL_683839, EPI_ISL_683840, EPI_ISL_683843, EPI_ISL_683844, EPI_ISL_683845, EPI_ISL_683853, EPI_ISL_683854, EPI_ISL_683863, EPI_ISL_683869, EPI_ISL_683879, EPI_ISL_683880, EPI_ISL_683884, EPI_ISL_683886, EPI_ISL_683889, EPI_ISL_683905, EPI_ISL_683917, EPI_ISL_683918, EPI_ISL_683919, EPI_ISL_683938, EPI_ISL_683940, EPI_ISL_683946, EPI_ISL_683947, EPI_ISL_683959, EPI_ISL_683965, EPI_ISL_683966, EPI_ISL_683969, EPI_ISL_683992, EPI_ISL_745399, EPI_ISL_745406, EPI_ISL_745412, EPI_ISL_745430, EPI_ISL_745431, EPI_ISL_745432, EPI_ISL_745433, EPI_ISL_745441, EPI_ISL_745442, EPI_ISL_745443, EPI_ISL_745449, EPI_ISL_745450, EPI_ISL_745470, EPI_ISL_812735, EPI_ISL_812736, EPI_ISL_812737, EPI_ISL_812753, EPI_ISL_812754, EPI_ISL_812755, EPI_ISL_812756, EPI_ISL_812757, EPI_ISL_823829, EPI_ISL_823830, EPI_ISL_823831, EPI_ISL_823845, EPI_ISL_823854, EPI_ISL_823855, EPI_ISL_823856, EPI_ISL_823857, EPI_ISL_823858, EPI_ISL_823859, EPI_ISL_823860, EPI_ISL_823872, EPI_ISL_823873, EPI_ISL_823874, EPI_ISL_823892, EPI_ISL_823893, EPI_ISL_823903, EPI_ISL_823929, EPI_ISL_823932, EPI_ISL_823947, EPI_ISL_823959, EPI_ISL_823960, EPI_ISL_824295, EPI_ISL_824299, EPI_ISL_824303, EPI_ISL_824323, EPI_ISL_824324, EPI_ISL_824325, EPI_ISL_824326, EPI_ISL_824327, EPI_ISL_832247, EPI_ISL_832248, EPI_ISL_832255, EPI_ISL_832257, EPI_ISL_832264, EPI_ISL_832280, EPI_ISL_832285, EPI_ISL_832289, EPI_ISL_832315, EPI_ISL_832316, EPI_ISL_832327, EPI_ISL_832342, EPI_ISL_832343, EPI_ISL_832344, EPI_ISL_832345, EPI_ISL_857071, EPI_ISL_857074, EPI_ISL_857081, EPI_ISL_857098, EPI_ISL_857099, EPI_ISL_857119, EPI_ISL_857122, EPI_ISL_857123, EPI_ISL_857124, EPI_ISL_857125, EPI_ISL_857140, EPI_ISL_857141, EPI_ISL_857159, EPI_ISL_857160, EPI_ISL_857169, EPI_ISL_857171, EPI_ISL_857191, EPI_ISL_857207, EPI_ISL_857208, EPI_ISL_857229, EPI_ISL_857251, EPI_ISL_857252, EPI_ISL_857271, EPI_ISL_857272, EPI_ISL_857273, EPI_ISL_857282, EPI_ISL_857283, EPI_ISL_883365, EPI_ISL_883366, EPI_ISL_883367, EPI_ISL_937129, EPI_ISL_937130, EPI_ISL_937131, EPI_ISL_937207, EPI_ISL_937232, EPI_ISL_937233, EPI_ISL_937234, EPI_ISL_937235, EPI_ISL_937238, EPI_ISL_937239, EPI_ISL_966434, EPI_ISL_966435, EPI_ISL_966436, EPI_ISL_966437, EPI_ISL_966460
DOHMH PHL	New York City Public Health Laboratory	Jade Wang et al	EPI_ISL_1017979, EPI_ISL_1017991, EPI_ISL_1018002, EPI_ISL_1064799, EPI_ISL_1064887, EPI_ISL_1064894, EPI_ISL_1200619, EPI_ISL_1200623, EPI_ISL_1337508, EPI_ISL_1447099, EPI_ISL_1447145, EPI_ISL_1447184, EPI_ISL_1593731, EPI_ISL_1593734, EPI_ISL_1694742, EPI_ISL_1694745, EPI_ISL_1694748, EPI_ISL_1694749, EPI_ISL_1804944, EPI_ISL_2151386, EPI_ISL_2151393, EPI_ISL_2151394, EPI_ISL_2179170, EPI_ISL_2179179, EPI_ISL_2262515, EPI_ISL_2262517, EPI_ISL_2262540, EPI_ISL_2262604, EPI_ISL_2262606, EPI_ISL_2262607, EPI_ISL_2262620, EPI_ISL_2262622, EPI_ISL_2262654, EPI_ISL_2262666, EPI_ISL_2322908, EPI_ISL_2322909, EPI_ISL_2322910, EPI_ISL_2400431, EPI_ISL_2466681, EPI_ISL_3062436, EPI_ISL_3062437, EPI_ISL_3062438, EPI_ISL_3062439, EPI_ISL_3062443, EPI_ISL_3062458, EPI_ISL_3216418, EPI_ISL_3216442, EPI_ISL_3216443, EPI_ISL_3216446, EPI_ISL_3216447, EPI_ISL_3216491, EPI_ISL_3216492, EPI_ISL_3216493, EPI_ISL_3216494, EPI_ISL_3216495, EPI_ISL_3216496, EPI_ISL_3216499, EPI_ISL_3216501, EPI_ISL_3216503, EPI_ISL_3216504, EPI_ISL_3216505, EPI_ISL_3254227, EPI_ISL_3254234, EPI_ISL_3254235, EPI_ISL_3254236, EPI_ISL_3254243, EPI_ISL_3254247, EPI_ISL_3254253, EPI_ISL_3254256, EPI_ISL_3254257, EPI_ISL_3254258, EPI_ISL_3254259, EPI_ISL_3254269, EPI_ISL_3254270, EPI_ISL_3254271, EPI_ISL_3254272, EPI_ISL_3254273, EPI_ISL_3254274, EPI_ISL_3254275, EPI_ISL_3372611, EPI_ISL_3372625, EPI_ISL_3372634, EPI_ISL_3372635, EPI_ISL_3372641, EPI_ISL_3372642, EPI_ISL_3372645, EPI_ISL_3372646, EPI_ISL_3372647, EPI_ISL_3692797, EPI_ISL_3692807, EPI_ISL_3692861, EPI_ISL_3692865, EPI_ISL_3692870, EPI_ISL_3692887, EPI_ISL_3692889, EPI_ISL_3692917, EPI_ISL_3692918, EPI_ISL_3692919, EPI_ISL_3692920, EPI_ISL_3692921, EPI_ISL_3692922, EPI_ISL_3692923, EPI_ISL_3692924, EPI_ISL_3692925, EPI_ISL_3692926, EPI_ISL_3692943, EPI_ISL_3692944, EPI_ISL_3692954, EPI_ISL_3692955, EPI_ISL_3692956, EPI_ISL_3693007, EPI_ISL_3693008, EPI_ISL_3693009, EPI_ISL_3693010, EPI_ISL_3904773, EPI_ISL_3904774, EPI_ISL_3904775, EPI_ISL_3904842, EPI_ISL_4298300, EPI_ISL_4298301, EPI_ISL_4298331, EPI_ISL_4298349, EPI_ISL_4298362, EPI_ISL_4298374, EPI_ISL_4298468, EPI_ISL_4298469, EPI_ISL_4298573, EPI_ISL_4298579, EPI_ISL_4885396, EPI_ISL_4885669, EPI_ISL_4885783, EPI_ISL_4885784, EPI_ISL_4885896, EPI_ISL_4886150, EPI_ISL_4886348, EPI_ISL_4886433, EPI_ISL_4886443, EPI_ISL_4945146, EPI_ISL_4945200, EPI_ISL_4945231, EPI_ISL_4945232, EPI_ISL_5517185, EPI_ISL_6158137, EPI_ISL_6158144, EPI_ISL_6158150, EPI_ISL_6158151, EPI_ISL_6158152, EPI_ISL_6158153, EPI_ISL_6158163, EPI_ISL_6158177, EPI_ISL_6160240, EPI_ISL_6160241, EPI_ISL_6160243, EPI_ISL_6160257, EPI_ISL_633011, EPI_ISL_633013, EPI_ISL_633026, EPI_ISL_633035, EPI_ISL_633038, EPI_ISL_633045, EPI_ISL_633050, EPI_ISL_633051, EPI_ISL_633054, EPI_ISL_633055, EPI_ISL_633071, EPI_ISL_633079, EPI_ISL_6608382, EPI_ISL_6608383, EPI_ISL_6608384, EPI_ISL_6608401, EPI_ISL_6608409, EPI_ISL_6608410, EPI_ISL_6608411, EPI_ISL_6698714, EPI_ISL_6698715, EPI_ISL_6698716, EPI_ISL_6698717, EPI_ISL_671676, EPI_ISL_671696, EPI_ISL_671715, EPI_ISL_671716, EPI_ISL_671734, EPI_ISL_671737, EPI_ISL_671744, EPI_ISL_683755, EPI_ISL_683759, EPI_ISL_683774, EPI_ISL_683783, EPI_ISL_683787, EPI_ISL_683789, EPI_ISL_683797, EPI_ISL_683810, EPI_ISL_683836, EPI_ISL_683846, EPI_ISL_683852, EPI_ISL_683871, EPI_ISL_683875, EPI_ISL_683890, EPI_ISL_683943, EPI_ISL_683954, EPI_ISL_683987, EPI_ISL_683988, EPI_ISL_683993, EPI_ISL_683995, EPI_ISL_745437, EPI_ISL_745438, EPI_ISL_745456, EPI_ISL_745465, EPI_ISL_812722, EPI_ISL_812723, EPI_ISL_812724, EPI_ISL_823820, EPI_ISL_823842, EPI_ISL_823875, EPI_ISL_823889, EPI_ISL_823890, EPI_ISL_823891, EPI_ISL_823909, EPI_ISL_823913, EPI_ISL_823914, EPI_ISL_823958, EPI_ISL_832249, EPI_ISL_832258, EPI_ISL_832259, EPI_ISL_832352, EPI_ISL_832353, EPI_ISL_857063, EPI_ISL_857064, EPI_ISL_857065, EPI_ISL_857068, EPI_ISL_857070, EPI_ISL_857072, EPI_ISL_857087, EPI_ISL_857088, EPI_ISL_857121, EPI_ISL_857127, EPI_ISL_857128, EPI_ISL_857129, EPI_ISL_857134, EPI_ISL_857157, EPI_ISL_857161, EPI_ISL_857162, EPI_ISL_857185, EPI_ISL_857187, EPI_ISL_857190, EPI_ISL_857192, EPI_ISL_857202, EPI_ISL_857206, EPI_ISL_857257, EPI_ISL_857266, EPI_ISL_857278, EPI_ISL_857284, EPI_ISL_883361, EPI_ISL_883362, EPI_ISL_883363, EPI_ISL_883380, EPI_ISL_883381, EPI_ISL_883382, EPI_ISL_937152, EPI_ISL_937153, EPI_ISL_937156, EPI_ISL_937169, EPI_ISL_937170, EPI_ISL_937171, EPI_ISL_937185, EPI_ISL_937210, EPI_ISL_937212, EPI_ISL_966404, EPI_ISL_966444, EPI_ISL_966464, EPI_ISL_966465, EPI_ISL_966466
DOHMH Riverside	New York City Public Health Laboratory	Jade Wang et al	EPI_ISL_1017971, EPI_ISL_1017972, EPI_ISL_1064908, EPI_ISL_1200525, EPI_ISL_1200611, EPI_ISL_1261816, EPI_ISL_1337543, EPI_ISL_1337547, EPI_ISL_1447105, EPI_ISL_1694700, EPI_ISL_2151371, EPI_ISL_2151372, EPI_ISL_2151373, EPI_ISL_2151374, EPI_ISL_2151388, EPI_ISL_2179175, EPI_ISL_2262493, EPI_ISL_2262495, EPI_ISL_2262504, EPI_ISL_2262526, EPI_ISL_2262609, EPI_ISL_2262674, EPI_ISL_2262680, EPI_ISL_2322919, EPI_ISL_2612560, EPI_ISL_2612561, EPI_ISL_2758637, EPI_ISL_2758639, EPI_ISL_3062432, EPI_ISL_3062442, EPI_ISL_3216421, EPI_ISL_3216425, EPI_ISL_3216444, EPI_ISL_3216481, EPI_ISL_3216498, EPI_ISL_3216506, EPI_ISL_3216507, EPI_ISL_3216508, EPI_ISL_3254217, EPI_ISL_3254224, EPI_ISL_3254260, EPI_ISL_3254261, EPI_ISL_3254298, EPI_ISL_3254299, EPI_ISL_3372636, EPI_ISL_3692799, EPI_ISL_3692800, EPI_ISL_3692801, EPI_ISL_3692802, EPI_ISL_3692803, EPI_ISL_3692878, EPI_ISL_3692972, EPI_ISL_3692973, EPI_ISL_3693000, EPI_ISL_4298294, EPI_ISL_4298483, EPI_ISL_4298484, EPI_ISL_4298532, EPI_ISL_4885806, EPI_ISL_4886288, EPI_ISL_4886292, EPI_ISL_4886293, EPI_ISL_4886301, EPI_ISL_4886302, EPI_ISL_4886424, EPI_ISL_4945145, EPI_ISL_4945149, EPI_ISL_4945150, EPI_ISL_4945226, EPI_ISL_4945227, EPI_ISL_5145661, EPI_ISL_5517155, EPI_ISL_6158159, EPI_ISL_6158160, EPI_ISL_6158164, EPI_ISL_6158165, EPI_ISL_6160238, EPI_ISL_6160255, EPI_ISL_633012, EPI_ISL_633034, EPI_ISL_633041, EPI_ISL_633042, EPI_ISL_633043, EPI_ISL_633072, EPI_ISL_6608376, EPI_ISL_6608377, EPI_ISL_6608395, EPI_ISL_6608396, EPI_ISL_6608406, EPI_ISL_6608407, EPI_ISL_6608408, EPI_ISL_6608414, EPI_ISL_6608415, EPI_ISL_6608416, EPI_ISL_6608417, EPI_ISL_6608418, EPI_ISL_6608419, EPI_ISL_6608527, EPI_ISL_6608532, EPI_ISL_6608538, EPI_ISL_6698706, EPI_ISL_6698707, EPI_ISL_671694, EPI_ISL_671701, EPI_ISL_671709, EPI_ISL_671725, EPI_ISL_671733, EPI_ISL_671748, EPI_ISL_671749, EPI_ISL_671750, EPI_ISL_671762, EPI_ISL_683767, EPI_ISL_683768, EPI_ISL_683769, EPI_ISL_683784, EPI_ISL_683819, EPI_ISL_683820, EPI_ISL_683866, EPI_ISL_683894, EPI_ISL_683895, EPI_ISL_683902, EPI_ISL_683907, EPI_ISL_683942, EPI_ISL_683949, EPI_ISL_683950, EPI_ISL_683955, EPI_ISL_683994, EPI_ISL_745408, EPI_ISL_745428, EPI_ISL_745429, EPI_ISL_745439, EPI_ISL_745468, EPI_ISL_812728, EPI_ISL_812745, EPI_ISL_812759, EPI_ISL_823814, EPI_ISL_823823, EPI_ISL_823824, EPI_ISL_823825, EPI_ISL_823841, EPI_ISL_823883, EPI_ISL_823888, EPI_ISL_823900, EPI_ISL_823939, EPI_ISL_823951, EPI_ISL_823952, EPI_ISL_832296, EPI_ISL_832305, EPI_ISL_832326, EPI_ISL_832339, EPI_ISL_857090, EPI_ISL_857092, EPI_ISL_857143, EPI_ISL_857144, EPI_ISL_857184, EPI_ISL_857195, EPI_ISL_857203, EPI_ISL_857227, EPI_ISL_857228, EPI_ISL_857281, EPI_ISL_937128, EPI_ISL_937166, EPI_ISL_937237
DON BOSCO HEALTH CENTER	Research Institute for Tropical Medicine/Tohoku University	Inez Andrea Medado et al	EPI_ISL_4459296, EPI_ISL_4459299, EPI_ISL_4459303, EPI_ISL_4459359
DORA NGINZA LABORATORY	National Institute for Communicable Diseases of the National Health Laboratory Service	Amoako DG et al	EPI_ISL_3838440
DOÑA MARTA HEALTH CENTER	Research Institute for Tropical Medicine/Tohoku University	Inez Andrea Medado et al	EPI_ISL_4459477
DP Marais Hospital wc DPM	NHLS/UCT	Arash Iranzadeh et al	EPI_ISL_1534421, EPI_ISL_3506472
DPHL	Delaware Public Health Lab	Gregory Hovan et al	EPI_ISL_1009632, EPI_ISL_1009633, EPI_ISL_1009634, EPI_ISL_1009635, EPI_ISL_1009636, EPI_ISL_1009637, EPI_ISL_1009638, EPI_ISL_1009639, EPI_ISL_1009640, EPI_ISL_1009641, EPI_ISL_1009642, EPI_ISL_1009643, EPI_ISL_1009644, EPI_ISL_1009645, EPI_ISL_1009646, EPI_ISL_1009647, EPI_ISL_1009648, EPI_ISL_1009649, EPI_ISL_1009650, EPI_ISL_1009651, EPI_ISL_1009652, EPI_ISL_1009653, EPI_ISL_1009654, EPI_ISL_1181629, EPI_ISL_1181630, EPI_ISL_1181631, EPI_ISL_1181632, EPI_ISL_1181633, EPI_ISL_1181634, EPI_ISL_1181635, EPI_ISL_1181636, EPI_ISL_1181637, EPI_ISL_1181638, EPI_ISL_1181639, EPI_ISL_1181640, EPI_ISL_1181641, EPI_ISL_1181642, EPI_ISL_1181643, EPI_ISL_1181644, EPI_ISL_1181645, EPI_ISL_1181646, EPI_ISL_1181647, EPI_ISL_1181648, EPI_ISL_1181649, EPI_ISL_1181650, EPI_ISL_1181651, EPI_ISL_1181652, EPI_ISL_1181654, EPI_ISL_1181655, EPI_ISL_1181657, EPI_ISL_1181661, EPI_ISL_1181662, EPI_ISL_1181663, EPI_ISL_1181664, EPI_ISL_1181665, EPI_ISL_1181666, EPI_ISL_1181667, EPI_ISL_1181668, EPI_ISL_1181669, EPI_ISL_1181670, EPI_ISL_1181671, EPI_ISL_1181672, EPI_ISL_1181673, EPI_ISL_1181674, EPI_ISL_1181675, EPI_ISL_1181676, EPI_ISL_1181677, EPI_ISL_1181678, EPI_ISL_1181680, EPI_ISL_1181681, EPI_ISL_1181682, EPI_ISL_1181683, EPI_ISL_1181684, EPI_ISL_1181685, EPI_ISL_1181686, EPI_ISL_1181687, EPI_ISL_1181688, EPI_ISL_1181689, EPI_ISL_1181690, EPI_ISL_1181691, EPI_ISL_1181692, EPI_ISL_1181693, EPI_ISL_1181694, EPI_ISL_933735, EPI_ISL_933736, EPI_ISL_933737, EPI_ISL_933738, EPI_ISL_933739, EPI_ISL_933741, EPI_ISL_933742, EPI_ISL_933743, EPI_ISL_933744, EPI_ISL_933745, EPI_ISL_933746, EPI_ISL_933747, EPI_ISL_933748, EPI_ISL_933749, EPI_ISL_933750, EPI_ISL_933751, EPI_ISL_933752, EPI_ISL_933753, EPI_ISL_933754, EPI_ISL_933755, EPI_ISL_933756, EPI_ISL_933757, EPI_ISL_933758, EPI_ISL_933759, EPI_ISL_933760, EPI_ISL_933761, EPI_ISL_933762, EPI_ISL_933763, EPI_ISL_933764, EPI_ISL_933765
DPHL	Delaware Public Health Lab	Rebecca Savage et al	EPI_ISL_1268194, EPI_ISL_1268195, EPI_ISL_1268198, EPI_ISL_1268200, EPI_ISL_1268202, EPI_ISL_1268204, EPI_ISL_1268205, EPI_ISL_1268207, EPI_ISL_1268209, EPI_ISL_1268211, EPI_ISL_1268213, EPI_ISL_1268215, EPI_ISL_1268217, EPI_ISL_1268219, EPI_ISL_1268221, EPI_ISL_1268223, EPI_ISL_1268224, EPI_ISL_1268226, EPI_ISL_1268228, EPI_ISL_1268230, EPI_ISL_1268232, EPI_ISL_1268234, EPI_ISL_1268236, EPI_ISL_1268238, EPI_ISL_1268240, EPI_ISL_1268243, EPI_ISL_1268244, EPI_ISL_1268246, EPI_ISL_1268248, EPI_ISL_1268250, EPI_ISL_1268253, EPI_ISL_1268255, EPI_ISL_1268257, EPI_ISL_1268259, EPI_ISL_1268261, EPI_ISL_1268263, EPI_ISL_1339968, EPI_ISL_1339969, EPI_ISL_1339970, EPI_ISL_1339971, EPI_ISL_1339972, EPI_ISL_1339973, EPI_ISL_1339974, EPI_ISL_1339975, EPI_ISL_1339976, EPI_ISL_1339977, EPI_ISL_1339978, EPI_ISL_1339979, EPI_ISL_1339980, EPI_ISL_1339981, EPI_ISL_1339982, EPI_ISL_1339983, EPI_ISL_1339984, EPI_ISL_1339985, EPI_ISL_1339986, EPI_ISL_1339987, EPI_ISL_1339988, EPI_ISL_1339989, EPI_ISL_1339990, EPI_ISL_1339991, EPI_ISL_1339992, EPI_ISL_1339993, EPI_ISL_1339994, EPI_ISL_1339995, EPI_ISL_1339996, EPI_ISL_1339997, EPI_ISL_1339998, EPI_ISL_1339999, EPI_ISL_1340000, EPI_ISL_1340001, EPI_ISL_1340002, EPI_ISL_1340003, EPI_ISL_1340004, EPI_ISL_1340005, EPI_ISL_1340006, EPI_ISL_1340007, EPI_ISL_1340008, EPI_ISL_1340009, EPI_ISL_1340010, EPI_ISL_1340011, EPI_ISL_1340012, EPI_ISL_1340013, EPI_ISL_1340014, EPI_ISL_1340015, EPI_ISL_1340016, EPI_ISL_1340017, EPI_ISL_1340018, EPI_ISL_1340019, EPI_ISL_1340020, EPI_ISL_1340021, EPI_ISL_1511139, EPI_ISL_1511140, EPI_ISL_1511141, EPI_ISL_1511142, EPI_ISL_1511143, EPI_ISL_1511144, EPI_ISL_1511145, EPI_ISL_1511146, EPI_ISL_1511147, EPI_ISL_1511148, EPI_ISL_1511149, EPI_ISL_1511150, EPI_ISL_1511151, EPI_ISL_1511152, EPI_ISL_1511153, EPI_ISL_1511154, EPI_ISL_1511155, EPI_ISL_1511156, EPI_ISL_1511157, EPI_ISL_1511158, EPI_ISL_1511159, EPI_ISL_1511160, EPI_ISL_1511161, EPI_ISL_1511162, EPI_ISL_1511163, EPI_ISL_1511164, EPI_ISL_1511165, EPI_ISL_1511166, EPI_ISL_1511167, EPI_ISL_1511168, EPI_ISL_1511169, EPI_ISL_1511170, EPI_ISL_1511171, EPI_ISL_1511172, EPI_ISL_1511173, EPI_ISL_1511174, EPI_ISL_1511175, EPI_ISL_1511176, EPI_ISL_1511177, EPI_ISL_1511178, EPI_ISL_1511179, EPI_ISL_1511180, EPI_ISL_1511181, EPI_ISL_1511182, EPI_ISL_1511183, EPI_ISL_1511184, EPI_ISL_1511185, EPI_ISL_1511186, EPI_ISL_1511187, EPI_ISL_1511188, EPI_ISL_1511189, EPI_ISL_1511190, EPI_ISL_1511191, EPI_ISL_1511192, EPI_ISL_1511193, EPI_ISL_1511194, EPI_ISL_1511195, EPI_ISL_1511196, EPI_ISL_1511197, EPI_ISL_1908897, EPI_ISL_1908898, EPI_ISL_1908899, EPI_ISL_1908900, EPI_ISL_1908901, EPI_ISL_1908902, EPI_ISL_1908903, EPI_ISL_1908904, EPI_ISL_1908905, EPI_ISL_1908906, EPI_ISL_1908909, EPI_ISL_1908910, EPI_ISL_1908911, EPI_ISL_1908912, EPI_ISL_1908913, EPI_ISL_1908915, EPI_ISL_1908916, EPI_ISL_1908917, EPI_ISL_1908918, EPI_ISL_1908919, EPI_ISL_1908920, EPI_ISL_1908921, EPI_ISL_1908922, EPI_ISL_1908923, EPI_ISL_1908924, EPI_ISL_1908925, EPI_ISL_1908926, EPI_ISL_1908927, EPI_ISL_1908928, EPI_ISL_1908929, EPI_ISL_1908930, EPI_ISL_1908931, EPI_ISL_1908932, EPI_ISL_1908933, EPI_ISL_1908934, EPI_ISL_1908935, EPI_ISL_1908936, EPI_ISL_1908937, EPI_ISL_1908938, EPI_ISL_1908939, EPI_ISL_1908940, EPI_ISL_1908941, EPI_ISL_1908942, EPI_ISL_1908943, EPI_ISL_1908944, EPI_ISL_1908945, EPI_ISL_1908946, EPI_ISL_1908947, EPI_ISL_1908948, EPI_ISL_1908949, EPI_ISL_1908950, EPI_ISL_1908951, EPI_ISL_1908952, EPI_ISL_1908953, EPI_ISL_1908954, EPI_ISL_1908955, EPI_ISL_1908956, EPI_ISL_1908957, EPI_ISL_1908958, EPI_ISL_1908959, EPI_ISL_1908960, EPI_ISL_1908961, EPI_ISL_1908962, EPI_ISL_1908963, EPI_ISL_1908964, EPI_ISL_1908965, EPI_ISL_1908966, EPI_ISL_1908968, EPI_ISL_1908969, EPI_ISL_1908970, EPI_ISL_1908971, EPI_ISL_1908972, EPI_ISL_1908973, EPI_ISL_1908974, EPI_ISL_1908975, EPI_ISL_1908976, EPI_ISL_1908977, EPI_ISL_1908978, EPI_ISL_1908979, EPI_ISL_1908980, EPI_ISL_1908982, EPI_ISL_1908983, EPI_ISL_1908984, EPI_ISL_1908985, EPI_ISL_1908986, EPI_ISL_1908987, EPI_ISL_1908988, EPI_ISL_1908989, EPI_ISL_1908990, EPI_ISL_1908991, EPI_ISL_1908992, EPI_ISL_1908993, EPI_ISL_1908994, EPI_ISL_1908995, EPI_ISL_1908996, EPI_ISL_1908997, EPI_ISL_1908998, EPI_ISL_1908999, EPI_ISL_1909000, EPI_ISL_1909001, EPI_ISL_1909002, EPI_ISL_1909003, EPI_ISL_1909004, EPI_ISL_1909005, EPI_ISL_1909006, EPI_ISL_1909008, EPI_ISL_1909009, EPI_ISL_1909010, EPI_ISL_1909011, EPI_ISL_1909012, EPI_ISL_1909013, EPI_ISL_1909014, EPI_ISL_1909015, EPI_ISL_1909016, EPI_ISL_1909017, EPI_ISL_1909018, EPI_ISL_1909019, EPI_ISL_1909020, EPI_ISL_1909021, EPI_ISL_1909022, EPI_ISL_1909023, EPI_ISL_1909024, EPI_ISL_1909025, EPI_ISL_1909026, EPI_ISL_1909027, EPI_ISL_1909028, EPI_ISL_1909029, EPI_ISL_1909030, EPI_ISL_1909031, EPI_ISL_1909032, EPI_ISL_1909033, EPI_ISL_1909034, EPI_ISL_1909035, EPI_ISL_1909036, EPI_ISL_1909037, EPI_ISL_1909038, EPI_ISL_1909039, EPI_ISL_1909040, EPI_ISL_1909041, EPI_ISL_1909042, EPI_ISL_1909043, EPI_ISL_1909044, EPI_ISL_1909045, EPI_ISL_1909046, EPI_ISL_1909047, EPI_ISL_1909048, EPI_ISL_1909049, EPI_ISL_1909050, EPI_ISL_1909051, EPI_ISL_1909052, EPI_ISL_1909053, EPI_ISL_1909054, EPI_ISL_1909055, EPI_ISL_1909056, EPI_ISL_1909057, EPI_ISL_1909058, EPI_ISL_1909059, EPI_ISL_1909060, EPI_ISL_1909061, EPI_ISL_1909062, EPI_ISL_1909063, EPI_ISL_1909064, EPI_ISL_1909065, EPI_ISL_1909066, EPI_ISL_1909067, EPI_ISL_1909068, EPI_ISL_1909069, EPI_ISL_1909071, EPI_ISL_1909072, EPI_ISL_1909073, EPI_ISL_1909074, EPI_ISL_1909076, EPI_ISL_1909077, EPI_ISL_1909079, EPI_ISL_1909080, EPI_ISL_1909081, EPI_ISL_1909082, EPI_ISL_1909083, EPI_ISL_1909085, EPI_ISL_1909086, EPI_ISL_1909087, EPI_ISL_1909089, EPI_ISL_1909090, EPI_ISL_1909091, EPI_ISL_2383572, EPI_ISL_2383573, EPI_ISL_2383574, EPI_ISL_2383575, EPI_ISL_2383576, EPI_ISL_2383577, EPI_ISL_2383578, EPI_ISL_2383579, EPI_ISL_2383580, EPI_ISL_2383581, EPI_ISL_2383582, EPI_ISL_2383583, EPI_ISL_2383584, EPI_ISL_2383585, EPI_ISL_2383586, EPI_ISL_2383587, EPI_ISL_2383588, EPI_ISL_2383589, EPI_ISL_2383590, EPI_ISL_2383591, EPI_ISL_2383592, EPI_ISL_2383593, EPI_ISL_2383594, EPI_ISL_2383595, EPI_ISL_2383596, EPI_ISL_2383597, EPI_ISL_2383598, EPI_ISL_2383600, EPI_ISL_2383601, EPI_ISL_2383602, EPI_ISL_2383603, EPI_ISL_2383605, EPI_ISL_2383606, EPI_ISL_2383607, EPI_ISL_2383609, EPI_ISL_2383613, EPI_ISL_2383614, EPI_ISL_2383615, EPI_ISL_2383616, EPI_ISL_2383617, EPI_ISL_2383618, EPI_ISL_2383619, EPI_ISL_2383620, EPI_ISL_2383621, EPI_ISL_2383622, EPI_ISL_2383623, EPI_ISL_2383624, EPI_ISL_2383625, EPI_ISL_2383626, EPI_ISL_2383627, EPI_ISL_2383628, EPI_ISL_2383629, EPI_ISL_2383630, EPI_ISL_2383631, EPI_ISL_2383632, EPI_ISL_2383633, EPI_ISL_2383634, EPI_ISL_2383635, EPI_ISL_2383636, EPI_ISL_2383637, EPI_ISL_2383638, EPI_ISL_2383639, EPI_ISL_2383640, EPI_ISL_2383641, EPI_ISL_2383642, EPI_ISL_2383643, EPI_ISL_2383644, EPI_ISL_2383645, EPI_ISL_2383646, EPI_ISL_2383647, EPI_ISL_2383648, EPI_ISL_2383649, EPI_ISL_2383650, EPI_ISL_2383651, EPI_ISL_2383652, EPI_ISL_2383653, EPI_ISL_2383654, EPI_ISL_2383655, EPI_ISL_2383656, EPI_ISL_2383657, EPI_ISL_2383658, EPI_ISL_2383659, EPI_ISL_2383661, EPI_ISL_2383663, EPI_ISL_2383664, EPI_ISL_2383665, EPI_ISL_2383666, EPI_ISL_2383668, EPI_ISL_2383669, EPI_ISL_2383670, EPI_ISL_2383671, EPI_ISL_2383672, EPI_ISL_2383674, EPI_ISL_2383675, EPI_ISL_2383676, EPI_ISL_2383677, EPI_ISL_2383678, EPI_ISL_2383679, EPI_ISL_2383680, EPI_ISL_2383681, EPI_ISL_2383682, EPI_ISL_2383684, EPI_ISL_2383685, EPI_ISL_2383686, EPI_ISL_2383687, EPI_ISL_2383688, EPI_ISL_2383689, EPI_ISL_2383690, EPI_ISL_2383691, EPI_ISL_2383692, EPI_ISL_2383693, EPI_ISL_2383694, EPI_ISL_2383696, EPI_ISL_2383697, EPI_ISL_2383698, EPI_ISL_2383699, EPI_ISL_2383700, EPI_ISL_2383701, EPI_ISL_2383702, EPI_ISL_2383703, EPI_ISL_2383704, EPI_ISL_2383705, EPI_ISL_2383706, EPI_ISL_2383707, EPI_ISL_2383708, EPI_ISL_2383709, EPI_ISL_2383710, EPI_ISL_2383711, EPI_ISL_2383712, EPI_ISL_2383713, EPI_ISL_2383714, EPI_ISL_2383715, EPI_ISL_2383716, EPI_ISL_2383717, EPI_ISL_2383718, EPI_ISL_2383719, EPI_ISL_2383720, EPI_ISL_2383721, EPI_ISL_2383723, EPI_ISL_2383724, EPI_ISL_2383725, EPI_ISL_2383726, EPI_ISL_2383727, EPI_ISL_2383728, EPI_ISL_2383729, EPI_ISL_2383730, EPI_ISL_2383731, EPI_ISL_2383732, EPI_ISL_2383733, EPI_ISL_2383734, EPI_ISL_2383735, EPI_ISL_2383736, EPI_ISL_2383737, EPI_ISL_2383739, EPI_ISL_2383740, EPI_ISL_2383741, EPI_ISL_2383742, EPI_ISL_2383743, EPI_ISL_2383744, EPI_ISL_2383745, EPI_ISL_2383746, EPI_ISL_2383747, EPI_ISL_2383748, EPI_ISL_2383749, EPI_ISL_2383750, EPI_ISL_2383751, EPI_ISL_2383752, EPI_ISL_2383753, EPI_ISL_2383754, EPI_ISL_2383757, EPI_ISL_2383759, EPI_ISL_2383760, EPI_ISL_2383761, EPI_ISL_2383762, EPI_ISL_2383763, EPI_ISL_2383764, EPI_ISL_2383765, EPI_ISL_2383766, EPI_ISL_2383767, EPI_ISL_2383768, EPI_ISL_2383769, EPI_ISL_2383770, EPI_ISL_2383771, EPI_ISL_2383772, EPI_ISL_2383773, EPI_ISL_2383774, EPI_ISL_2383775, EPI_ISL_2383776, EPI_ISL_2383777, EPI_ISL_2383778, EPI_ISL_2383779, EPI_ISL_2383780, EPI_ISL_2383781, EPI_ISL_2383782, EPI_ISL_2383783, EPI_ISL_2383784, EPI_ISL_2383785, EPI_ISL_2383786, EPI_ISL_2383787, EPI_ISL_2383788, EPI_ISL_2383789, EPI_ISL_2383790, EPI_ISL_2383791, EPI_ISL_2383792, EPI_ISL_2383793, EPI_ISL_2383794, EPI_ISL_2383795, EPI_ISL_2383796, EPI_ISL_2383797, EPI_ISL_2383798, EPI_ISL_2383799, EPI_ISL_2383800, EPI_ISL_2383801, EPI_ISL_2383802, EPI_ISL_2383803, EPI_ISL_2383804, EPI_ISL_2383805, EPI_ISL_2383806, EPI_ISL_2383807, EPI_ISL_2383808, EPI_ISL_2383809, EPI_ISL_2383810, EPI_ISL_2383811, EPI_ISL_2383812, EPI_ISL_2383813, EPI_ISL_2383814, EPI_ISL_2383815, EPI_ISL_2383816, EPI_ISL_2383817, EPI_ISL_2383818, EPI_ISL_2383819, EPI_ISL_2383820, EPI_ISL_2383822, EPI_ISL_2383823, EPI_ISL_2383824, EPI_ISL_2383825, EPI_ISL_2383826, EPI_ISL_2383828, EPI_ISL_2383829, EPI_ISL_2383830, EPI_ISL_2383831, EPI_ISL_2383832, EPI_ISL_2383833, EPI_ISL_2383834, EPI_ISL_2383835, EPI_ISL_2383836, EPI_ISL_2383837, EPI_ISL_2383838, EPI_ISL_2383839, EPI_ISL_2383840, EPI_ISL_2383841, EPI_ISL_2383842, EPI_ISL_2383843, EPI_ISL_2383844, EPI_ISL_2383845, EPI_ISL_2383846, EPI_ISL_2383847, EPI_ISL_2383848, EPI_ISL_2383849, EPI_ISL_2383850, EPI_ISL_2383851, EPI_ISL_2383852, EPI_ISL_2383853, EPI_ISL_2383854, EPI_ISL_2383855, EPI_ISL_2383856, EPI_ISL_2383857, EPI_ISL_2383858, EPI_ISL_2383859, EPI_ISL_2383860, EPI_ISL_2383861, EPI_ISL_2383862, EPI_ISL_2383863, EPI_ISL_2383864, EPI_ISL_2383865, EPI_ISL_2383866, EPI_ISL_2383867, EPI_ISL_2383868, EPI_ISL_2383869, EPI_ISL_2383870, EPI_ISL_2383871, EPI_ISL_2383872, EPI_ISL_2383873, EPI_ISL_2383874, EPI_ISL_2383875, EPI_ISL_2383876, EPI_ISL_2383877, EPI_ISL_2383878, EPI_ISL_2383879, EPI_ISL_2383881, EPI_ISL_2383882, EPI_ISL_2383883, EPI_ISL_2383884, EPI_ISL_2383885, EPI_ISL_2383887, EPI_ISL_2383888, EPI_ISL_2383889, EPI_ISL_2383890, EPI_ISL_2383891, EPI_ISL_2383892, EPI_ISL_2383893, EPI_ISL_2662730, EPI_ISL_2662732, EPI_ISL_2662733, EPI_ISL_2662734, EPI_ISL_2662735, EPI_ISL_2662736, EPI_ISL_2662738, EPI_ISL_2662740, EPI_ISL_2662741, EPI_ISL_2662745, EPI_ISL_2662746, EPI_ISL_2662747, EPI_ISL_2662748, EPI_ISL_2662749, EPI_ISL_2662750, EPI_ISL_2662751, EPI_ISL_2662752, EPI_ISL_2662753, EPI_ISL_2662754, EPI_ISL_2662755, EPI_ISL_2662756, EPI_ISL_2662757, EPI_ISL_2662758, EPI_ISL_2662759, EPI_ISL_2662760, EPI_ISL_2662762, EPI_ISL_2662763, EPI_ISL_2662764, EPI_ISL_2662765, EPI_ISL_2662766, EPI_ISL_2662767, EPI_ISL_2662769, EPI_ISL_2662770, EPI_ISL_2662772, EPI_ISL_2662773, EPI_ISL_2662775, EPI_ISL_2662776, EPI_ISL_2662777, EPI_ISL_2662778, EPI_ISL_2662779, EPI_ISL_2662780, EPI_ISL_2662781, EPI_ISL_2662782, EPI_ISL_2662783, EPI_ISL_2662784, EPI_ISL_2662785, EPI_ISL_2662786, EPI_ISL_2662787, EPI_ISL_2662788, EPI_ISL_2662789, EPI_ISL_2662791, EPI_ISL_2662793, EPI_ISL_2662794, EPI_ISL_2662795, EPI_ISL_2662796, EPI_ISL_2662797, EPI_ISL_2662798, EPI_ISL_2662799, EPI_ISL_2662800, EPI_ISL_2662801, EPI_ISL_2662802, EPI_ISL_2662803, EPI_ISL_2662804, EPI_ISL_2662806, EPI_ISL_2662807, EPI_ISL_2662808, EPI_ISL_2662809, EPI_ISL_2662810, EPI_ISL_2662811, EPI_ISL_2662812, EPI_ISL_2662814, EPI_ISL_2662815, EPI_ISL_3692595, EPI_ISL_3692596, EPI_ISL_3692597, EPI_ISL_3692598, EPI_ISL_3692599, EPI_ISL_3692600, EPI_ISL_3692601, EPI_ISL_3692602, EPI_ISL_3692603, EPI_ISL_3692604, EPI_ISL_3692605, EPI_ISL_3692606, EPI_ISL_3692607, EPI_ISL_3692608, EPI_ISL_3692609, EPI_ISL_3692610, EPI_ISL_3692611, EPI_ISL_3692612, EPI_ISL_3692613, EPI_ISL_3692614, EPI_ISL_3692615, EPI_ISL_3692616, EPI_ISL_3692617, EPI_ISL_3692618, EPI_ISL_3692619, EPI_ISL_3692620, EPI_ISL_3692621, EPI_ISL_3692622, EPI_ISL_3692623, EPI_ISL_3692624, EPI_ISL_3692625, EPI_ISL_3692627, EPI_ISL_3692628, EPI_ISL_3692630, EPI_ISL_3692631, EPI_ISL_3692632, EPI_ISL_3692633, EPI_ISL_3692634, EPI_ISL_3692635, EPI_ISL_3692636, EPI_ISL_3692637, EPI_ISL_3692638, EPI_ISL_3692639, EPI_ISL_3692640, EPI_ISL_3692641, EPI_ISL_3692642, EPI_ISL_3692643, EPI_ISL_3692644, EPI_ISL_3692645, EPI_ISL_3692646, EPI_ISL_3692647, EPI_ISL_3692648, EPI_ISL_3692649, EPI_ISL_3692650, EPI_ISL_3692651, EPI_ISL_3692652, EPI_ISL_3692653, EPI_ISL_3692654, EPI_ISL_3692655, EPI_ISL_3692656, EPI_ISL_3692657, EPI_ISL_3692658, EPI_ISL_3692659, EPI_ISL_3692660, EPI_ISL_3692661, EPI_ISL_3692662, EPI_ISL_3692663, EPI_ISL_3692664, EPI_ISL_3692665, EPI_ISL_3692666, EPI_ISL_3692667, EPI_ISL_3692668, EPI_ISL_3692669, EPI_ISL_3692670, EPI_ISL_3692671, EPI_ISL_3692672, EPI_ISL_3692673, EPI_ISL_3692675, EPI_ISL_3692676, EPI_ISL_3692677, EPI_ISL_3692678, EPI_ISL_3692679, EPI_ISL_3692680, EPI_ISL_3692681, EPI_ISL_3692682, EPI_ISL_3692683, EPI_ISL_3692684, EPI_ISL_3692685, EPI_ISL_3692686, EPI_ISL_3692687, EPI_ISL_3692688, EPI_ISL_3692689, EPI_ISL_3692690, EPI_ISL_3692691, EPI_ISL_3692692, EPI_ISL_3692693, EPI_ISL_3692694, EPI_ISL_3692695, EPI_ISL_3692696, EPI_ISL_3692698, EPI_ISL_3692699, EPI_ISL_3692700, EPI_ISL_3692701, EPI_ISL_3692702, EPI_ISL_3692703, EPI_ISL_3692704, EPI_ISL_3692705, EPI_ISL_3692706, EPI_ISL_3692707, EPI_ISL_3692708, EPI_ISL_3692709, EPI_ISL_3692710, EPI_ISL_3692711, EPI_ISL_3692712, EPI_ISL_3692713, EPI_ISL_3692714, EPI_ISL_3692715, EPI_ISL_3692716, EPI_ISL_3692717, EPI_ISL_3692718, EPI_ISL_3692719, EPI_ISL_3692720, EPI_ISL_3692721, EPI_ISL_3692723, EPI_ISL_3692724, EPI_ISL_3692725, EPI_ISL_3692726, EPI_ISL_3692727, EPI_ISL_3692728, EPI_ISL_3692729, EPI_ISL_3692730, EPI_ISL_3692731, EPI_ISL_3692732, EPI_ISL_3692733, EPI_ISL_3692734, EPI_ISL_3692735, EPI_ISL_3692736, EPI_ISL_3692737, EPI_ISL_3692738, EPI_ISL_3692740, EPI_ISL_3692741, EPI_ISL_3692742, EPI_ISL_3692743, EPI_ISL_3692744, EPI_ISL_3692745, EPI_ISL_3692746, EPI_ISL_3692747, EPI_ISL_3692749, EPI_ISL_3692750, EPI_ISL_3692751, EPI_ISL_3692752, EPI_ISL_3692753, EPI_ISL_3692754, EPI_ISL_3692755, EPI_ISL_3692756, EPI_ISL_3692757, EPI_ISL_3692758, EPI_ISL_3692759, EPI_ISL_3692760, EPI_ISL_3692761, EPI_ISL_3692762, EPI_ISL_3692763, EPI_ISL_3692764, EPI_ISL_3692765, EPI_ISL_3692767, EPI_ISL_3692768, EPI_ISL_3692769, EPI_ISL_3692770, EPI_ISL_3692772, EPI_ISL_3692773, EPI_ISL_3692774, EPI_ISL_3692775, EPI_ISL_3692776, EPI_ISL_3692778, EPI_ISL_3692779, EPI_ISL_3692781, EPI_ISL_3692782, EPI_ISL_3692783, EPI_ISL_4556689, EPI_ISL_4556690, EPI_ISL_4556691, EPI_ISL_4556692, EPI_ISL_4556693, EPI_ISL_4556694, EPI_ISL_4556695, EPI_ISL_4556696, EPI_ISL_4556698, EPI_ISL_4556699, EPI_ISL_4556700, EPI_ISL_4556701, EPI_ISL_4556703, EPI_ISL_4556704, EPI_ISL_4556705, EPI_ISL_4556706, EPI_ISL_4556707, EPI_ISL_4556708, EPI_ISL_4556709, EPI_ISL_4556710, EPI_ISL_4556711, EPI_ISL_4556712, EPI_ISL_4556713, EPI_ISL_4556714, EPI_ISL_4556715, EPI_ISL_4556716, EPI_ISL_4556717, EPI_ISL_4556718, EPI_ISL_4556719, EPI_ISL_4556720, EPI_ISL_4556721, EPI_ISL_4556722, EPI_ISL_4556723, EPI_ISL_4556724, EPI_ISL_4556725, EPI_ISL_4556726, EPI_ISL_4556727, EPI_ISL_4556728, EPI_ISL_4556729, EPI_ISL_4556730, EPI_ISL_4556731, EPI_ISL_4556732, EPI_ISL_4556733, EPI_ISL_4556734, EPI_ISL_4556735, EPI_ISL_4556736, EPI_ISL_4556737, EPI_ISL_4556738, EPI_ISL_4556739, EPI_ISL_4556740, EPI_ISL_4556741, EPI_ISL_4556742, EPI_ISL_4556743, EPI_ISL_4556744, EPI_ISL_4556745, EPI_ISL_4556746, EPI_ISL_4556749, EPI_ISL_4556750, EPI_ISL_4556751, EPI_ISL_4556752, EPI_ISL_4556753, EPI_ISL_4556754, EPI_ISL_4556755, EPI_ISL_4556756, EPI_ISL_4556757, EPI_ISL_4556758, EPI_ISL_4556759, EPI_ISL_4556760, EPI_ISL_4556761, EPI_ISL_4556762, EPI_ISL_4556763, EPI_ISL_4556764, EPI_ISL_4556765, EPI_ISL_4556766, EPI_ISL_4556767, EPI_ISL_4556768, EPI_ISL_4556770, EPI_ISL_4556772, EPI_ISL_4556773, EPI_ISL_4556775, EPI_ISL_4556776, EPI_ISL_4556777, EPI_ISL_4556778, EPI_ISL_4556779, EPI_ISL_4556780, EPI_ISL_4556781, EPI_ISL_4556782, EPI_ISL_4556783, EPI_ISL_4556785, EPI_ISL_4556786, EPI_ISL_4556787, EPI_ISL_4556788, EPI_ISL_4556789, EPI_ISL_4556791, EPI_ISL_4556792, EPI_ISL_4556794, EPI_ISL_4556795, EPI_ISL_4556796, EPI_ISL_4556797, EPI_ISL_4556798, EPI_ISL_4556799, EPI_ISL_4556800, EPI_ISL_4556801, EPI_ISL_4556802, EPI_ISL_4556804, EPI_ISL_4556806, EPI_ISL_4556807, EPI_ISL_4556808, EPI_ISL_4556809, EPI_ISL_4556810, EPI_ISL_4556811, EPI_ISL_4556812, EPI_ISL_4556813, EPI_ISL_4556814, EPI_ISL_4556815, EPI_ISL_4556816, EPI_ISL_4556817, EPI_ISL_4556818, EPI_ISL_4556820, EPI_ISL_4556821, EPI_ISL_4556822, EPI_ISL_4556823, EPI_ISL_4556824, EPI_ISL_4556825, EPI_ISL_4556826, EPI_ISL_4556827, EPI_ISL_4556829, EPI_ISL_4556830, EPI_ISL_4556831, EPI_ISL_4556832, EPI_ISL_4556833, EPI_ISL_4556834, EPI_ISL_4556835, EPI_ISL_4556836, EPI_ISL_4556837, EPI_ISL_4556838, EPI_ISL_4556839, EPI_ISL_4556840, EPI_ISL_4556841, EPI_ISL_4556842, EPI_ISL_4556843, EPI_ISL_4556844, EPI_ISL_4556845, EPI_ISL_4556846, EPI_ISL_4556848, EPI_ISL_4556849, EPI_ISL_4556850, EPI_ISL_4556851, EPI_ISL_4556852, EPI_ISL_4556853, EPI_ISL_4556854, EPI_ISL_4556855, EPI_ISL_4556856, EPI_ISL_4556857, EPI_ISL_4556858, EPI_ISL_4556860, EPI_ISL_4556861, EPI_ISL_4556862, EPI_ISL_4556863, EPI_ISL_4556864, EPI_ISL_4556865, EPI_ISL_4556866, EPI_ISL_4556867, EPI_ISL_4556868, EPI_ISL_4556869, EPI_ISL_4556870, EPI_ISL_4556871, EPI_ISL_4556872, EPI_ISL_4556873, EPI_ISL_4556874, EPI_ISL_4556875, EPI_ISL_4556876, EPI_ISL_4556877, EPI_ISL_4556878, EPI_ISL_4556879, EPI_ISL_4556880, EPI_ISL_4556881, EPI_ISL_4556882, EPI_ISL_4556883, EPI_ISL_4556884, EPI_ISL_4556885, EPI_ISL_4556886, EPI_ISL_4556887, EPI_ISL_4556888, EPI_ISL_4556889, EPI_ISL_4556890, EPI_ISL_4556891, EPI_ISL_4556892, EPI_ISL_4556893, EPI_ISL_4556894, EPI_ISL_4556895, EPI_ISL_4556896, EPI_ISL_4556897, EPI_ISL_4556898, EPI_ISL_4556899, EPI_ISL_4556900, EPI_ISL_4556901, EPI_ISL_4556902, EPI_ISL_4556904, EPI_ISL_4556905, EPI_ISL_4556906, EPI_ISL_4556907, EPI_ISL_4556908, EPI_ISL_4556909, EPI_ISL_4556910, EPI_ISL_4556911, EPI_ISL_4556912, EPI_ISL_4556913, EPI_ISL_4556914, EPI_ISL_4556915, EPI_ISL_4556916, EPI_ISL_4556917, EPI_ISL_4556918, EPI_ISL_4556919, EPI_ISL_4556920, EPI_ISL_4556921, EPI_ISL_4556922, EPI_ISL_4556923, EPI_ISL_4556924, EPI_ISL_4556925, EPI_ISL_4556926, EPI_ISL_4556927, EPI_ISL_4556928, EPI_ISL_4556929, EPI_ISL_4556930, EPI_ISL_4556931, EPI_ISL_4556932, EPI_ISL_4556934, EPI_ISL_4556935, EPI_ISL_4556936, EPI_ISL_4556937, EPI_ISL_4556938, EPI_ISL_4556939, EPI_ISL_4556940, EPI_ISL_4556941, EPI_ISL_4556942, EPI_ISL_4556943, EPI_ISL_4556944, EPI_ISL_4556945, EPI_ISL_4556946, EPI_ISL_4556947, EPI_ISL_4556948, EPI_ISL_4556949, EPI_ISL_4556950, EPI_ISL_4556951, EPI_ISL_4556952, EPI_ISL_4556953, EPI_ISL_4556954, EPI_ISL_4556955, EPI_ISL_4556956, EPI_ISL_4556957, EPI_ISL_4556958, EPI_ISL_4556959, EPI_ISL_4556960, EPI_ISL_4556961, EPI_ISL_4556962, EPI_ISL_4556963, EPI_ISL_4556964, EPI_ISL_4556965, EPI_ISL_4556966, EPI_ISL_4556967, EPI_ISL_4556968, EPI_ISL_4556969, EPI_ISL_4556970, EPI_ISL_4556971, EPI_ISL_4556972, EPI_ISL_4556973, EPI_ISL_4556974, EPI_ISL_4556975, EPI_ISL_4556976, EPI_ISL_4556977, EPI_ISL_4556978, EPI_ISL_4556979, EPI_ISL_4556980, EPI_ISL_4556981, EPI_ISL_4556982, EPI_ISL_4556983, EPI_ISL_4556984, EPI_ISL_4556985, EPI_ISL_4556986, EPI_ISL_4556987, EPI_ISL_4556988, EPI_ISL_4556989, EPI_ISL_4556990, EPI_ISL_4556991, EPI_ISL_4556992, EPI_ISL_4556993, EPI_ISL_4556994, EPI_ISL_4556995, EPI_ISL_4556996, EPI_ISL_4556997, EPI_ISL_4556998, EPI_ISL_4556999, EPI_ISL_4557000, EPI_ISL_4557001, EPI_ISL_4557002, EPI_ISL_4557003, EPI_ISL_4557004, EPI_ISL_4557005, EPI_ISL_4557006, EPI_ISL_4557007, EPI_ISL_4557008, EPI_ISL_4557009, EPI_ISL_4557010, EPI_ISL_4557011, EPI_ISL_4557012, EPI_ISL_4557013, EPI_ISL_4557014, EPI_ISL_4557015, EPI_ISL_4557016, EPI_ISL_4557017, EPI_ISL_4557018, EPI_ISL_4557019, EPI_ISL_4557020, EPI_ISL_4557021, EPI_ISL_4557022, EPI_ISL_4557023, EPI_ISL_4557024, EPI_ISL_4557025, EPI_ISL_4557026, EPI_ISL_4557027, EPI_ISL_4557028, EPI_ISL_4557029, EPI_ISL_4557030, EPI_ISL_4557031, EPI_ISL_4557032, EPI_ISL_4557033, EPI_ISL_4557034, EPI_ISL_4557035, EPI_ISL_4557036, EPI_ISL_4557037, EPI_ISL_4557038, EPI_ISL_4557039, EPI_ISL_4557040, EPI_ISL_4557041, EPI_ISL_4557042, EPI_ISL_4557043, EPI_ISL_4557044, EPI_ISL_4557045, EPI_ISL_4557046, EPI_ISL_4557047, EPI_ISL_4557048, EPI_ISL_4557049, EPI_ISL_4557050, EPI_ISL_4557051, EPI_ISL_4557052, EPI_ISL_4557053, EPI_ISL_4557054, EPI_ISL_4557055, EPI_ISL_4557056, EPI_ISL_4557058, EPI_ISL_4557059, EPI_ISL_4557060, EPI_ISL_4557061, EPI_ISL_4557062, EPI_ISL_4557063, EPI_ISL_4557064, EPI_ISL_4557065, EPI_ISL_4557066, EPI_ISL_4557067, EPI_ISL_4557068, EPI_ISL_4557069, EPI_ISL_4557070, EPI_ISL_4557071, EPI_ISL_4557072, EPI_ISL_4557073, EPI_ISL_4557074, EPI_ISL_4557075, EPI_ISL_4557076, EPI_ISL_4557077, EPI_ISL_4557078, EPI_ISL_4557079, EPI_ISL_4557080, EPI_ISL_4557081, EPI_ISL_4557082, EPI_ISL_4557083, EPI_ISL_4557084, EPI_ISL_4557086, EPI_ISL_4557087, EPI_ISL_4557088, EPI_ISL_4557089, EPI_ISL_4557090, EPI_ISL_4557092, EPI_ISL_4557093, EPI_ISL_4557094, EPI_ISL_4557095, EPI_ISL_4557096, EPI_ISL_4557097, EPI_ISL_4557098, EPI_ISL_4557099, EPI_ISL_4557100, EPI_ISL_4557101, EPI_ISL_4557102, EPI_ISL_4557103, EPI_ISL_4557104, EPI_ISL_4557105, EPI_ISL_4557106, EPI_ISL_4557107, EPI_ISL_4557108, EPI_ISL_4557109, EPI_ISL_4557110, EPI_ISL_4557111, EPI_ISL_4557112, EPI_ISL_4557113, EPI_ISL_4557114, EPI_ISL_4557115, EPI_ISL_4557116, EPI_ISL_4557117, EPI_ISL_4557118, EPI_ISL_4557119, EPI_ISL_4557120, EPI_ISL_4557121, EPI_ISL_4557122, EPI_ISL_4557123, EPI_ISL_4557124, EPI_ISL_4557125, EPI_ISL_5621506, EPI_ISL_5621507, EPI_ISL_5621508, EPI_ISL_5621509, EPI_ISL_5621511, EPI_ISL_5621512, EPI_ISL_5621513, EPI_ISL_5621514, EPI_ISL_5621515, EPI_ISL_5621516, EPI_ISL_5621517, EPI_ISL_5621518, EPI_ISL_5621519, EPI_ISL_5621520, EPI_ISL_5621521, EPI_ISL_5621522, EPI_ISL_5621523, EPI_ISL_5621524, EPI_ISL_5621525, EPI_ISL_5621526, EPI_ISL_5621527, EPI_ISL_5621528, EPI_ISL_5621529, EPI_ISL_5621530, EPI_ISL_5621531, EPI_ISL_5621532, EPI_ISL_5621533, EPI_ISL_5621534, EPI_ISL_5621535, EPI_ISL_5621536, EPI_ISL_5621537, EPI_ISL_5621538, EPI_ISL_5621539, EPI_ISL_5621540, EPI_ISL_5621541, EPI_ISL_5621542, EPI_ISL_5621543, EPI_ISL_5621544, EPI_ISL_5621545, EPI_ISL_5621546, EPI_ISL_5621547, EPI_ISL_5621548, EPI_ISL_5621549, EPI_ISL_5621550, EPI_ISL_5621551, EPI_ISL_5621552, EPI_ISL_5621553, EPI_ISL_5621554, EPI_ISL_5621555, EPI_ISL_5621556, EPI_ISL_5621557, EPI_ISL_5621558, EPI_ISL_5621559, EPI_ISL_5621560, EPI_ISL_5621561, EPI_ISL_5621562, EPI_ISL_5621563, EPI_ISL_5621564, EPI_ISL_5621565, EPI_ISL_5621566, EPI_ISL_5621567, EPI_ISL_5621568, EPI_ISL_5621569, EPI_ISL_5621570, EPI_ISL_5621571, EPI_ISL_5621572, EPI_ISL_5621573, EPI_ISL_5621574, EPI_ISL_5621579, EPI_ISL_5621580, EPI_ISL_5621581, EPI_ISL_5621582, EPI_ISL_5621583, EPI_ISL_5621584, EPI_ISL_5621585, EPI_ISL_5621586, EPI_ISL_5621587, EPI_ISL_5621588, EPI_ISL_5621589, EPI_ISL_5621590, EPI_ISL_5621591, EPI_ISL_5621592, EPI_ISL_5621593, EPI_ISL_5621594, EPI_ISL_5621595, EPI_ISL_5621596, EPI_ISL_5621597, EPI_ISL_5621598, EPI_ISL_5621599, EPI_ISL_5621600, EPI_ISL_5621601, EPI_ISL_5621602, EPI_ISL_5621603, EPI_ISL_5621604, EPI_ISL_5621605, EPI_ISL_5621606, EPI_ISL_5621608, EPI_ISL_5621609, EPI_ISL_5621610, EPI_ISL_5621611, EPI_ISL_5621612, EPI_ISL_5621613, EPI_ISL_5621614, EPI_ISL_5621615, EPI_ISL_5621616, EPI_ISL_5621617, EPI_ISL_5621618, EPI_ISL_5621619, EPI_ISL_5621620, EPI_ISL_5621621, EPI_ISL_5621622, EPI_ISL_5621623, EPI_ISL_5621624, EPI_ISL_5621625, EPI_ISL_5621626, EPI_ISL_5621627, EPI_ISL_5621628, EPI_ISL_5621629, EPI_ISL_5621630, EPI_ISL_5621631, EPI_ISL_5621632, EPI_ISL_5621633, EPI_ISL_5621634, EPI_ISL_5621635, EPI_ISL_5621636, EPI_ISL_5621637, EPI_ISL_5621638, EPI_ISL_5621639, EPI_ISL_5621640, EPI_ISL_5621641, EPI_ISL_5621642, EPI_ISL_5621645, EPI_ISL_5621646, EPI_ISL_5621647, EPI_ISL_5621648, EPI_ISL_5621649, EPI_ISL_5621650, EPI_ISL_5621651, EPI_ISL_5621653, EPI_ISL_5621654, EPI_ISL_5621655, EPI_ISL_5621656, EPI_ISL_5621657, EPI_ISL_5621658, EPI_ISL_5621659, EPI_ISL_5621660, EPI_ISL_5621661, EPI_ISL_5621662, EPI_ISL_5621663, EPI_ISL_5621664, EPI_ISL_5621665, EPI_ISL_5621666, EPI_ISL_5621667, EPI_ISL_5621668, EPI_ISL_5621669, EPI_ISL_5621670, EPI_ISL_5621671, EPI_ISL_5621672, EPI_ISL_5621673, EPI_ISL_5621674, EPI_ISL_5621677, EPI_ISL_5621679, EPI_ISL_5621680, EPI_ISL_5621681, EPI_ISL_5621682, EPI_ISL_5621683, EPI_ISL_5621684, EPI_ISL_5621685, EPI_ISL_5621686, EPI_ISL_5621687, EPI_ISL_5621688, EPI_ISL_5621689, EPI_ISL_5621690, EPI_ISL_5621691, EPI_ISL_5621692, EPI_ISL_5621693, EPI_ISL_5621694, EPI_ISL_5621695, EPI_ISL_5621696, EPI_ISL_5621697, EPI_ISL_5621698, EPI_ISL_5621701, EPI_ISL_5621702, EPI_ISL_5621703, EPI_ISL_5621704, EPI_ISL_5621705, EPI_ISL_5621706, EPI_ISL_5621707, EPI_ISL_5621708, EPI_ISL_5621709, EPI_ISL_5621711, EPI_ISL_5621712, EPI_ISL_5621713, EPI_ISL_5621714, EPI_ISL_5621715, EPI_ISL_5621716, EPI_ISL_5621717, EPI_ISL_5621718, EPI_ISL_5621719, EPI_ISL_5621720, EPI_ISL_5621721, EPI_ISL_5621723, EPI_ISL_5621724, EPI_ISL_5621725, EPI_ISL_5621726, EPI_ISL_5621727, EPI_ISL_5621728, EPI_ISL_5621729, EPI_ISL_5621730, EPI_ISL_5621731, EPI_ISL_5621732, EPI_ISL_5621736, EPI_ISL_5621737, EPI_ISL_5621738, EPI_ISL_5621739, EPI_ISL_5621740, EPI_ISL_5621741, EPI_ISL_5621742, EPI_ISL_5621743, EPI_ISL_5621744, EPI_ISL_5621745, EPI_ISL_5621746, EPI_ISL_5621747, EPI_ISL_5621748, EPI_ISL_5621749, EPI_ISL_5621750, EPI_ISL_5621751, EPI_ISL_5621752, EPI_ISL_5621753, EPI_ISL_5621754, EPI_ISL_5621755, EPI_ISL_5621756, EPI_ISL_5621757, EPI_ISL_5621759, EPI_ISL_5621760, EPI_ISL_5621761, EPI_ISL_5621762, EPI_ISL_5621763, EPI_ISL_5621764, EPI_ISL_5621765, EPI_ISL_5621766, EPI_ISL_5621767, EPI_ISL_5621768, EPI_ISL_5621769, EPI_ISL_5621770, EPI_ISL_5621771, EPI_ISL_5621772, EPI_ISL_5621774, EPI_ISL_5621775, EPI_ISL_5621776, EPI_ISL_5621777, EPI_ISL_5621778, EPI_ISL_5621779, EPI_ISL_5621780, EPI_ISL_5621781, EPI_ISL_5621782, EPI_ISL_5621783, EPI_ISL_5621784, EPI_ISL_5621785, EPI_ISL_5621786, EPI_ISL_5621787, EPI_ISL_5621788, EPI_ISL_5621789, EPI_ISL_5621790, EPI_ISL_5621791, EPI_ISL_5621792, EPI_ISL_5621793, EPI_ISL_5621794, EPI_ISL_5621795, EPI_ISL_5621796, EPI_ISL_5621797, EPI_ISL_5621798, EPI_ISL_5621799, EPI_ISL_5621800, EPI_ISL_5621801, EPI_ISL_5621802, EPI_ISL_5621803, EPI_ISL_5621805, EPI_ISL_5621809, EPI_ISL_5621810, EPI_ISL_5621811, EPI_ISL_5621812, EPI_ISL_5621813, EPI_ISL_5621814, EPI_ISL_5621815, EPI_ISL_5621816, EPI_ISL_5621817, EPI_ISL_5621818, EPI_ISL_5621819, EPI_ISL_5621820, EPI_ISL_5621821, EPI_ISL_5621822, EPI_ISL_5621823, EPI_ISL_5621824, EPI_ISL_5621825, EPI_ISL_5621826, EPI_ISL_5621827, EPI_ISL_5621828, EPI_ISL_5621829, EPI_ISL_5621830, EPI_ISL_5621831, EPI_ISL_5621832, EPI_ISL_5621833, EPI_ISL_5621834, EPI_ISL_5621835, EPI_ISL_5621837, EPI_ISL_5621838, EPI_ISL_5621839, EPI_ISL_5621840, EPI_ISL_5621842, EPI_ISL_5621843, EPI_ISL_5621844, EPI_ISL_5621845, EPI_ISL_5621846, EPI_ISL_5621847, EPI_ISL_5621848, EPI_ISL_5621849, EPI_ISL_5621850, EPI_ISL_5621851, EPI_ISL_5621852, EPI_ISL_5621853, EPI_ISL_5621854, EPI_ISL_5621855, EPI_ISL_5621856, EPI_ISL_5621857, EPI_ISL_5621858, EPI_ISL_5621859, EPI_ISL_5621860, EPI_ISL_5621861, EPI_ISL_5621862, EPI_ISL_5621863, EPI_ISL_5621864, EPI_ISL_5621865, EPI_ISL_5621866, EPI_ISL_5621867, EPI_ISL_5621868, EPI_ISL_5621869, EPI_ISL_5621870, EPI_ISL_5621871, EPI_ISL_5621872, EPI_ISL_5621873, EPI_ISL_5621875, EPI_ISL_5621876, EPI_ISL_5621877, EPI_ISL_5621878, EPI_ISL_5621882, EPI_ISL_5621883, EPI_ISL_5621884, EPI_ISL_5621885, EPI_ISL_5621886, EPI_ISL_5621887, EPI_ISL_5621888, EPI_ISL_5621889, EPI_ISL_5621890, EPI_ISL_5621891, EPI_ISL_5621893, EPI_ISL_5621894, EPI_ISL_5621895, EPI_ISL_5621896, EPI_ISL_5621897, EPI_ISL_5621898, EPI_ISL_5621899, EPI_ISL_5621900, EPI_ISL_5621901, EPI_ISL_5621902, EPI_ISL_5621903, EPI_ISL_5621904, EPI_ISL_5621905, EPI_ISL_5621906, EPI_ISL_5621907, EPI_ISL_5621908, EPI_ISL_5621909, EPI_ISL_5621910, EPI_ISL_5621911, EPI_ISL_5621912, EPI_ISL_5621913, EPI_ISL_5621914, EPI_ISL_5621915, EPI_ISL_5621916, EPI_ISL_5621917, EPI_ISL_5621918, EPI_ISL_5621919, EPI_ISL_5621920, EPI_ISL_5621921, EPI_ISL_5621922, EPI_ISL_5621923, EPI_ISL_5621924, EPI_ISL_5621925, EPI_ISL_5621926, EPI_ISL_5621927, EPI_ISL_5621928, EPI_ISL_5621929, EPI_ISL_5621930, EPI_ISL_5621931, EPI_ISL_5621932, EPI_ISL_5621933, EPI_ISL_5621934, EPI_ISL_5621935, EPI_ISL_5621936, EPI_ISL_5621937, EPI_ISL_5621938, EPI_ISL_5621939, EPI_ISL_5621940, EPI_ISL_5621941, EPI_ISL_5621942, EPI_ISL_5621943, EPI_ISL_5621944, EPI_ISL_5621945, EPI_ISL_5621946, EPI_ISL_5621947, EPI_ISL_5621948, EPI_ISL_5621949, EPI_ISL_5621950, EPI_ISL_5621952, EPI_ISL_5621953, EPI_ISL_5621954, EPI_ISL_5621955, EPI_ISL_5621957, EPI_ISL_5621958, EPI_ISL_5621959, EPI_ISL_5621960, EPI_ISL_5621961, EPI_ISL_5621962, EPI_ISL_5621966, EPI_ISL_5621968, EPI_ISL_5621969, EPI_ISL_5621970, EPI_ISL_5621971, EPI_ISL_5621972, EPI_ISL_5621973, EPI_ISL_5621974, EPI_ISL_5621975, EPI_ISL_5621976, EPI_ISL_5621977, EPI_ISL_5621978, EPI_ISL_5621979, EPI_ISL_5621980, EPI_ISL_5621981, EPI_ISL_5621982, EPI_ISL_5621983, EPI_ISL_5621985, EPI_ISL_5621986, EPI_ISL_5621987, EPI_ISL_5621989, EPI_ISL_5621990, EPI_ISL_5621991, EPI_ISL_5621992, EPI_ISL_5621993, EPI_ISL_5621994, EPI_ISL_5621995, EPI_ISL_5621996, EPI_ISL_5621997, EPI_ISL_5621998, EPI_ISL_5621999, EPI_ISL_5622001, EPI_ISL_5622002, EPI_ISL_5622003, EPI_ISL_5622004, EPI_ISL_5622005, EPI_ISL_5622006, EPI_ISL_5622007, EPI_ISL_5622009, EPI_ISL_5622010, EPI_ISL_5622011, EPI_ISL_5622012, EPI_ISL_5622013, EPI_ISL_5622014, EPI_ISL_5622015, EPI_ISL_5622016, EPI_ISL_5622017, EPI_ISL_5622021, EPI_ISL_5622022, EPI_ISL_5622023, EPI_ISL_5622024, EPI_ISL_5622025, EPI_ISL_5622026, EPI_ISL_5622027, EPI_ISL_5622028, EPI_ISL_5622029, EPI_ISL_5622030, EPI_ISL_5622031, EPI_ISL_5622032, EPI_ISL_5622033, EPI_ISL_5622034, EPI_ISL_5622035, EPI_ISL_5622036, EPI_ISL_5622037, EPI_ISL_5622038, EPI_ISL_5622039, EPI_ISL_5622040, EPI_ISL_5622041, EPI_ISL_5622042, EPI_ISL_5622043, EPI_ISL_5622044, EPI_ISL_5622046, EPI_ISL_5622047, EPI_ISL_5622048, EPI_ISL_5622049, EPI_ISL_5622050, EPI_ISL_5622051, EPI_ISL_5622052, EPI_ISL_5622053, EPI_ISL_5622054, EPI_ISL_5622055, EPI_ISL_5622056, EPI_ISL_5622057, EPI_ISL_5622058, EPI_ISL_5622059, EPI_ISL_5622060, EPI_ISL_5622061, EPI_ISL_5622062, EPI_ISL_5622063, EPI_ISL_5622064, EPI_ISL_5622065, EPI_ISL_5622067, EPI_ISL_5622068, EPI_ISL_5622072, EPI_ISL_5622073, EPI_ISL_5622074, EPI_ISL_5622075, EPI_ISL_5622076, EPI_ISL_5622077, EPI_ISL_5622078, EPI_ISL_5622080, EPI_ISL_5622081, EPI_ISL_5622083, EPI_ISL_5622084, EPI_ISL_5622085, EPI_ISL_5622086, EPI_ISL_5622087, EPI_ISL_5622088, EPI_ISL_5622092, EPI_ISL_5622093, EPI_ISL_5622094, EPI_ISL_5622095, EPI_ISL_5622096, EPI_ISL_5622097, EPI_ISL_5622098, EPI_ISL_5622099, EPI_ISL_5622100, EPI_ISL_5622101, EPI_ISL_5622102, EPI_ISL_5622103, EPI_ISL_5622104, EPI_ISL_5622105, EPI_ISL_5622106, EPI_ISL_5622107, EPI_ISL_5622108, EPI_ISL_5622109, EPI_ISL_5622110, EPI_ISL_5622111, EPI_ISL_5622112, EPI_ISL_5622113, EPI_ISL_5622114, EPI_ISL_5622115, EPI_ISL_5622116, EPI_ISL_5622117, EPI_ISL_5622118, EPI_ISL_5622120, EPI_ISL_5622121, EPI_ISL_5622122, EPI_ISL_5622123, EPI_ISL_5622124, EPI_ISL_5622125, EPI_ISL_5622126, EPI_ISL_5622128, EPI_ISL_5622129, EPI_ISL_5622131, EPI_ISL_5622133, EPI_ISL_5622134, EPI_ISL_5622135, EPI_ISL_5622136, EPI_ISL_5622137, EPI_ISL_5622138, EPI_ISL_5622139, EPI_ISL_5622140, EPI_ISL_5622141, EPI_ISL_5622142, EPI_ISL_5622143, EPI_ISL_5622144, EPI_ISL_5622145, EPI_ISL_5622146, EPI_ISL_5622147, EPI_ISL_5622148, EPI_ISL_5622149, EPI_ISL_5622150, EPI_ISL_5622154, EPI_ISL_5622155, EPI_ISL_5622156, EPI_ISL_5622157, EPI_ISL_5622158, EPI_ISL_5622159, EPI_ISL_5622160, EPI_ISL_5622161, EPI_ISL_5622162, EPI_ISL_5622163, EPI_ISL_5622164, EPI_ISL_5622165, EPI_ISL_5622166, EPI_ISL_5622167, EPI_ISL_5622168, EPI_ISL_5622169, EPI_ISL_5622170, EPI_ISL_5622171, EPI_ISL_5622172, EPI_ISL_5622173, EPI_ISL_5622174, EPI_ISL_5622175, EPI_ISL_5622176, EPI_ISL_5622177, EPI_ISL_5622178, EPI_ISL_5622179, EPI_ISL_5622180, EPI_ISL_5622181, EPI_ISL_5622182, EPI_ISL_5622183, EPI_ISL_5622184, EPI_ISL_5622185, EPI_ISL_5622186, EPI_ISL_5622187, EPI_ISL_5622188, EPI_ISL_5622189, EPI_ISL_5622190, EPI_ISL_5622191, EPI_ISL_5622192, EPI_ISL_5622193, EPI_ISL_5622194, EPI_ISL_5622195, EPI_ISL_5622196, EPI_ISL_5622197, EPI_ISL_5622198, EPI_ISL_5624546, EPI_ISL_5624547, EPI_ISL_5624548, EPI_ISL_5624549, EPI_ISL_5624550, EPI_ISL_5624551, EPI_ISL_5624552, EPI_ISL_5624553, EPI_ISL_5624554, EPI_ISL_5624555, EPI_ISL_5624556, EPI_ISL_5624557, EPI_ISL_5624558, EPI_ISL_5624559, EPI_ISL_5624560, EPI_ISL_5624561, EPI_ISL_5624562, EPI_ISL_5624564, EPI_ISL_5624566, EPI_ISL_5624567, EPI_ISL_5624568, EPI_ISL_5624569, EPI_ISL_5624570, EPI_ISL_5624571, EPI_ISL_5624572, EPI_ISL_5624574, EPI_ISL_5624575, EPI_ISL_5624576, EPI_ISL_5624577, EPI_ISL_5624579, EPI_ISL_5624580, EPI_ISL_5624581, EPI_ISL_5624582, EPI_ISL_5624583, EPI_ISL_5624584, EPI_ISL_5624585, EPI_ISL_5624586, EPI_ISL_5624587, EPI_ISL_5624588, EPI_ISL_5624589, EPI_ISL_5624590, EPI_ISL_5624591, EPI_ISL_5624592, EPI_ISL_5624593, EPI_ISL_5624594, EPI_ISL_5624595, EPI_ISL_5624596, EPI_ISL_5624597, EPI_ISL_5624598, EPI_ISL_5624599, EPI_ISL_5624600, EPI_ISL_5624601, EPI_ISL_5624602, EPI_ISL_5624603, EPI_ISL_5624604, EPI_ISL_5624605, EPI_ISL_5624606, EPI_ISL_5624607, EPI_ISL_5624608, EPI_ISL_5624609, EPI_ISL_5624610, EPI_ISL_5624611, EPI_ISL_5624612, EPI_ISL_5624613, EPI_ISL_5624614, EPI_ISL_5624615, EPI_ISL_5624616, EPI_ISL_5624617, EPI_ISL_5624618, EPI_ISL_5624619, EPI_ISL_5624620, EPI_ISL_5624621, EPI_ISL_5624622, EPI_ISL_5624623, EPI_ISL_5624624, EPI_ISL_5624625, EPI_ISL_5624626, EPI_ISL_5624627, EPI_ISL_5624628, EPI_ISL_5624629, EPI_ISL_5624630, EPI_ISL_5624631, EPI_ISL_5624632, EPI_ISL_5624633, EPI_ISL_5624634, EPI_ISL_5624635, EPI_ISL_5624636, EPI_ISL_5624637, EPI_ISL_5624638, EPI_ISL_5624639, EPI_ISL_5624640, EPI_ISL_5624641, EPI_ISL_5624642, EPI_ISL_5624643, EPI_ISL_5624644, EPI_ISL_5624645, EPI_ISL_5624646, EPI_ISL_5624647, EPI_ISL_5624648, EPI_ISL_5624649, EPI_ISL_5624650, EPI_ISL_5624651, EPI_ISL_5624652, EPI_ISL_5624653, EPI_ISL_5624654, EPI_ISL_5624655, EPI_ISL_5624656, EPI_ISL_5624657, EPI_ISL_5624658, EPI_ISL_5624659, EPI_ISL_5624660, EPI_ISL_5624661, EPI_ISL_5624662, EPI_ISL_5624663, EPI_ISL_5624664, EPI_ISL_5624665, EPI_ISL_5624666, EPI_ISL_5624667, EPI_ISL_5624668, EPI_ISL_5624669, EPI_ISL_5624670, EPI_ISL_5624671, EPI_ISL_5624672, EPI_ISL_5624673, EPI_ISL_5624674, EPI_ISL_5624675, EPI_ISL_5624676, EPI_ISL_5624677, EPI_ISL_5624678, EPI_ISL_5624679, EPI_ISL_5624680, EPI_ISL_5624681, EPI_ISL_5624682, EPI_ISL_5624683, EPI_ISL_5624684, EPI_ISL_5624685, EPI_ISL_5624686, EPI_ISL_5624687, EPI_ISL_5624688, EPI_ISL_5624689, EPI_ISL_5624690, EPI_ISL_5624691, EPI_ISL_5624692, EPI_ISL_5624693, EPI_ISL_5624694, EPI_ISL_5624695, EPI_ISL_5624696, EPI_ISL_5624697, EPI_ISL_5624698, EPI_ISL_5624699, EPI_ISL_5624700, EPI_ISL_5624701, EPI_ISL_5624703, EPI_ISL_5624704, EPI_ISL_5624705, EPI_ISL_5624706, EPI_ISL_5624707, EPI_ISL_5624708, EPI_ISL_5624709, EPI_ISL_5624710, EPI_ISL_5624711, EPI_ISL_5624712, EPI_ISL_5624713, EPI_ISL_5624714, EPI_ISL_5624715, EPI_ISL_5624716, EPI_ISL_5624717, EPI_ISL_5624718, EPI_ISL_5624719, EPI_ISL_5624720, EPI_ISL_5624721, EPI_ISL_5624722, EPI_ISL_5624723, EPI_ISL_5624725, EPI_ISL_5624726, EPI_ISL_5624727, EPI_ISL_5624728, EPI_ISL_5624729, EPI_ISL_5624730, EPI_ISL_5624731, EPI_ISL_5624732, EPI_ISL_5624733, EPI_ISL_5624734, EPI_ISL_5624735, EPI_ISL_5624736, EPI_ISL_5624737, EPI_ISL_5624738, EPI_ISL_5624739, EPI_ISL_5624740, EPI_ISL_5624741, EPI_ISL_5624742, EPI_ISL_5624743, EPI_ISL_5624744, EPI_ISL_5624745, EPI_ISL_5624746, EPI_ISL_5624747, EPI_ISL_5624748, EPI_ISL_5624749, EPI_ISL_5624750, EPI_ISL_5624751, EPI_ISL_5624752, EPI_ISL_5624753, EPI_ISL_5624754, EPI_ISL_5624755, EPI_ISL_5624756, EPI_ISL_5624757, EPI_ISL_5624758, EPI_ISL_5624759, EPI_ISL_5624760, EPI_ISL_5624761, EPI_ISL_5624762, EPI_ISL_5624763, EPI_ISL_5624764, EPI_ISL_5624765, EPI_ISL_5624766, EPI_ISL_5624767, EPI_ISL_5624768, EPI_ISL_5624769, EPI_ISL_5624770, EPI_ISL_5624771, EPI_ISL_5624772, EPI_ISL_5624773, EPI_ISL_5624774, EPI_ISL_5624775, EPI_ISL_5624776, EPI_ISL_5624777, EPI_ISL_5624778, EPI_ISL_5624779, EPI_ISL_5624780, EPI_ISL_5624781, EPI_ISL_5624782, EPI_ISL_5624783, EPI_ISL_5624784, EPI_ISL_5624785, EPI_ISL_5624786, EPI_ISL_5624787, EPI_ISL_5624788, EPI_ISL_5624789, EPI_ISL_5624790, EPI_ISL_5624791, EPI_ISL_5624792, EPI_ISL_5624793, EPI_ISL_5624794, EPI_ISL_5624795, EPI_ISL_5624796, EPI_ISL_5624797, EPI_ISL_5624798, EPI_ISL_5624799, EPI_ISL_5624800, EPI_ISL_5624801, EPI_ISL_5624802, EPI_ISL_5624803, EPI_ISL_5624804, EPI_ISL_5624805, EPI_ISL_5624806, EPI_ISL_5624807, EPI_ISL_5624809, EPI_ISL_5624810, EPI_ISL_5624811, EPI_ISL_5624812, EPI_ISL_5624813, EPI_ISL_5624814, EPI_ISL_5624815, EPI_ISL_5624816, EPI_ISL_5624817, EPI_ISL_5624818, EPI_ISL_5624819, EPI_ISL_5624821, EPI_ISL_5624822, EPI_ISL_5624823, EPI_ISL_5624824, EPI_ISL_5624825, EPI_ISL_5624826, EPI_ISL_5624827, EPI_ISL_5624828, EPI_ISL_5624829, EPI_ISL_5624830, EPI_ISL_5624831, EPI_ISL_5624832, EPI_ISL_5624833, EPI_ISL_5624834, EPI_ISL_5624835, EPI_ISL_5624836, EPI_ISL_5624837, EPI_ISL_5624838, EPI_ISL_5624839, EPI_ISL_5624842, EPI_ISL_5624843, EPI_ISL_5624844, EPI_ISL_5624845, EPI_ISL_5624846, EPI_ISL_5624847, EPI_ISL_5624848, EPI_ISL_5624849, EPI_ISL_5624850, EPI_ISL_5624851, EPI_ISL_5624852, EPI_ISL_5624853, EPI_ISL_5624854, EPI_ISL_5624855, EPI_ISL_5624856, EPI_ISL_5624857, EPI_ISL_5624858, EPI_ISL_5624859, EPI_ISL_5624860, EPI_ISL_5624861, EPI_ISL_5624862, EPI_ISL_5624863, EPI_ISL_5624864, EPI_ISL_5624865, EPI_ISL_5624866, EPI_ISL_5624867, EPI_ISL_5624868, EPI_ISL_5624869, EPI_ISL_5624870, EPI_ISL_5624871, EPI_ISL_5624872, EPI_ISL_5624873, EPI_ISL_5624874, EPI_ISL_5624875, EPI_ISL_5624876, EPI_ISL_5624877, EPI_ISL_5624878, EPI_ISL_5624879, EPI_ISL_5624880, EPI_ISL_5624881, EPI_ISL_5624882, EPI_ISL_5624883, EPI_ISL_5624884, EPI_ISL_5624885, EPI_ISL_5624886, EPI_ISL_5624887, EPI_ISL_5624888, EPI_ISL_5624889, EPI_ISL_5624890, EPI_ISL_5624891, EPI_ISL_5624892, EPI_ISL_5624893, EPI_ISL_5624894, EPI_ISL_5624895, EPI_ISL_5624897, EPI_ISL_5624898, EPI_ISL_5624899, EPI_ISL_5624900, EPI_ISL_5624901, EPI_ISL_5624902, EPI_ISL_5624903, EPI_ISL_5624904, EPI_ISL_5624905, EPI_ISL_5624906, EPI_ISL_5624907, EPI_ISL_5624908, EPI_ISL_5624910, EPI_ISL_5624911, EPI_ISL_5624912, EPI_ISL_5624913, EPI_ISL_5624914, EPI_ISL_5624915, EPI_ISL_5624916, EPI_ISL_5624917
DPM Diagnostics	Cerba lab	Emmanuel Lecorche et al	EPI_ISL_2562035, EPI_ISL_2562036
DR GEORGE MUKHARI LABORATORY	National Institute for Communicable Diseases of the National Health Laboratory Service	Amoako DG et al	EPI_ISL_2153483, EPI_ISL_2153484, EPI_ISL_2153485, EPI_ISL_2153487, EPI_ISL_2153489, EPI_ISL_2153490, EPI_ISL_2153491, EPI_ISL_2153492, EPI_ISL_2153493, EPI_ISL_2153494, EPI_ISL_2153496, EPI_ISL_2153497, EPI_ISL_2153498, EPI_ISL_2153499, EPI_ISL_2153500, EPI_ISL_2153501, EPI_ISL_2153503, EPI_ISL_2153504, EPI_ISL_2153505, EPI_ISL_2153506, EPI_ISL_2153507, EPI_ISL_2153508, EPI_ISL_2153509, EPI_ISL_2153510, EPI_ISL_2153511, EPI_ISL_2153512, EPI_ISL_2153513, EPI_ISL_2153514, EPI_ISL_2153515, EPI_ISL_2582809, EPI_ISL_2662511, EPI_ISL_2662513, EPI_ISL_2662514, EPI_ISL_2662515, EPI_ISL_2662516, EPI_ISL_2662517, EPI_ISL_2662518, EPI_ISL_2662519, EPI_ISL_2662520, EPI_ISL_2662521, EPI_ISL_2662522, EPI_ISL_2662525, EPI_ISL_2662526, EPI_ISL_2662528, EPI_ISL_2662538, EPI_ISL_2662541, EPI_ISL_2662542, EPI_ISL_2662543, EPI_ISL_2662545, EPI_ISL_2662546, EPI_ISL_2662547, EPI_ISL_2662548, EPI_ISL_2662550, EPI_ISL_2662552
DRAGEN RNA Pathogen Detection 3.5.14	Genomic Research Lab, BCSIR	Md. Murshed Hasan Sarkar et al	EPI_ISL_2444394
DRECCION DE SANIDAD POLICIA NACIONAL	Instituto Nacional de Salud - Dirección de Investigación en Salud Pública	Katherine Laiton-Donato et al	EPI_ISL_794661
DRK-Blutspendedienst Baden-Württemberg - Hessen gemeinnützige GmbH - Standort Frankfurt am Main	Robert Koch Institute	?	EPI_ISL_5398750, EPI_ISL_5398751, EPI_ISL_5398752, EPI_ISL_5398753, EPI_ISL_5398754, EPI_ISL_5398755, EPI_ISL_5398756, EPI_ISL_5398758, EPI_ISL_5398759, EPI_ISL_5398760, EPI_ISL_5398761, EPI_ISL_5398762, EPI_ISL_5398763, EPI_ISL_5398764, EPI_ISL_5398765, EPI_ISL_5398766, EPI_ISL_5398767, EPI_ISL_5398768, EPI_ISL_5398769, EPI_ISL_5398770
DSMRC	DSMRC	Khine Zaw Oo et al	EPI_ISL_2612300, EPI_ISL_5424999, EPI_ISL_5427023, EPI_ISL_5427644, EPI_ISL_5427934, EPI_ISL_5428660, EPI_ISL_5428815, EPI_ISL_5428817, EPI_ISL_5428988, EPI_ISL_5428993, EPI_ISL_5429000, EPI_ISL_5429003, EPI_ISL_5429005, EPI_ISL_5429009, EPI_ISL_5429011
DSU BIDAR	INSACOG-KA, NIMHANS	Chitra Pattabiraman et al	EPI_ISL_3232934, EPI_ISL_3232935, EPI_ISL_3232936, EPI_ISL_3232937, EPI_ISL_3232938, EPI_ISL_3232939, EPI_ISL_3232942
DSU CHAMRAJANAGARA	INSACOG-KA, NIMHANS	Chitra Pattabiraman et al	EPI_ISL_2379418, EPI_ISL_2379419, EPI_ISL_2379420, EPI_ISL_2379421, EPI_ISL_2379422, EPI_ISL_2842476
DSU DAVANAGERE	INSACOG-KA, NIMHANS	Anson Kunjumon George et al	EPI_ISL_4578587
DSU DAVANAGERE	INSACOG-KA, NIMHANS	Chitra Pattabiraman et al	EPI_ISL_2728344, EPI_ISL_2728346, EPI_ISL_2728347
DSU HASSAN	INSACOG-KA, NIMHANS	Chitra Pattabiraman et al	EPI_ISL_2728317, EPI_ISL_2728318, EPI_ISL_2728319, EPI_ISL_2728322, EPI_ISL_2728323, EPI_ISL_2728325, EPI_ISL_2728326, EPI_ISL_2728327, EPI_ISL_2728328, EPI_ISL_2842491, EPI_ISL_2842492, EPI_ISL_2842493, EPI_ISL_2842496, EPI_ISL_2842497, EPI_ISL_2842498, EPI_ISL_3188952, EPI_ISL_3188953
DSU KALABURAGI	INSACOG-KA, NIMHANS	Anson Kunjumon George et al	EPI_ISL_4578556, EPI_ISL_4578712
DSU KALABURAGI	INSACOG-KA, NIMHANS	Chitra Pattabiraman et al	EPI_ISL_1595867, EPI_ISL_1595868, EPI_ISL_1595869, EPI_ISL_1595870, EPI_ISL_1595871, EPI_ISL_1595872, EPI_ISL_1595873, EPI_ISL_2728330, EPI_ISL_2728332, EPI_ISL_2728334, EPI_ISL_2728335, EPI_ISL_2728336, EPI_ISL_2728338, EPI_ISL_2728340, EPI_ISL_2728341, EPI_ISL_2842483, EPI_ISL_2842484, EPI_ISL_2842486, EPI_ISL_2842487, EPI_ISL_2842489, EPI_ISL_3188949, EPI_ISL_3188950, EPI_ISL_3188951, EPI_ISL_3233007, EPI_ISL_3233009, EPI_ISL_3233010, EPI_ISL_3233011
DSU KALABURGI	INSACOG-KA , NIMHANS	Ellango Ramasamy et al	EPI_ISL_6114144
DSU KODAGU	INSACOG-KA, NIMHANS	Chitra Pattabiraman et al	EPI_ISL_2379423, EPI_ISL_2379425, EPI_ISL_2379429, EPI_ISL_2842478
DSU KOLAR	INSACOG-KA , NIMHANS	Ellango Ramasamy et al	EPI_ISL_6113031, EPI_ISL_6113038, EPI_ISL_6113203, EPI_ISL_6113211, EPI_ISL_6113218, EPI_ISL_6113330, EPI_ISL_6113464, EPI_ISL_6113710, EPI_ISL_6113899, EPI_ISL_6113924, EPI_ISL_6113935, EPI_ISL_6114031, EPI_ISL_6114104, EPI_ISL_6114270, EPI_ISL_6114457, EPI_ISL_6114495
DSU KOLAR	INSACOG-KA, NIMHANS	Chitra Pattabiraman et al	EPI_ISL_2450343, EPI_ISL_2450344, EPI_ISL_2450345, EPI_ISL_2450347, EPI_ISL_2450348, EPI_ISL_2842501, EPI_ISL_2842502
DSU MANDYA	INSACOG-KA, NIMHANS	Chitra Pattabiraman et al	EPI_ISL_2379413, EPI_ISL_2379417
DSU MYSURU	INSACOG-KA, NIMHANS	Chitra Pattabiraman et al	EPI_ISL_2379404, EPI_ISL_2379405, EPI_ISL_2379406, EPI_ISL_2379408, EPI_ISL_2379409, EPI_ISL_2379410, EPI_ISL_2842468, EPI_ISL_2842469, EPI_ISL_2842470
DSU VIJAYAPURA	INSACOG-KA, NIMHANS	Chitra Pattabiraman et al	EPI_ISL_2728350, EPI_ISL_2728351, EPI_ISL_2728352, EPI_ISL_2728353, EPI_ISL_2728354, EPI_ISL_2728355, EPI_ISL_2728356, EPI_ISL_2728360, EPI_ISL_2728362, EPI_ISL_2728363, EPI_ISL_2728365, EPI_ISL_2728366, EPI_ISL_2728369, EPI_ISL_2728370, EPI_ISL_2728372, EPI_ISL_2728373, EPI_ISL_2728376, EPI_ISL_2728377, EPI_ISL_2728378, EPI_ISL_2728379, EPI_ISL_2728380, EPI_ISL_2728387, EPI_ISL_2728389, EPI_ISL_2728390, EPI_ISL_2728393, EPI_ISL_2728396, EPI_ISL_2728397, EPI_ISL_2728398, EPI_ISL_2728400, EPI_ISL_2728402, EPI_ISL_2728403, EPI_ISL_2728404, EPI_ISL_2728405, EPI_ISL_2728407, EPI_ISL_2728408, EPI_ISL_2728409, EPI_ISL_2728411, EPI_ISL_2728412, EPI_ISL_2728413, EPI_ISL_2728414, EPI_ISL_2728416, EPI_ISL_2728418, EPI_ISL_2728421, EPI_ISL_2728427, EPI_ISL_2842430, EPI_ISL_2842432, EPI_ISL_2842433, EPI_ISL_2842434, EPI_ISL_2842436
DTHF Philippe Village	NHLS/UCT	Arash Iranzadeh et al	EPI_ISL_6436453
DUMAI KOTA / Laboratorium Biomolekuler RSUD Arifin Achmad	Genomik Solidaritas Indonesia Laboratorium	Vania Gavrila Wikasa et al	EPI_ISL_6712745
DYNABIO UNILABS	Department of Virology, Henri Mondor University Hospital, Assistance Publique Hôpitaux de Paris, Université Paris-Est Créteil, INSERM U955	Christophe Rodriguez et al	EPI_ISL_3391346, EPI_ISL_3391363, EPI_ISL_3391381, EPI_ISL_3391391, EPI_ISL_3391399, EPI_ISL_3391406, EPI_ISL_3391438, EPI_ISL_3393382, EPI_ISL_3393508, EPI_ISL_3474850, EPI_ISL_3474908, EPI_ISL_3474914, EPI_ISL_3475046, EPI_ISL_3475060, EPI_ISL_3475599, EPI_ISL_3475631, EPI_ISL_3475671, EPI_ISL_3475673, EPI_ISL_3476845, EPI_ISL_3476928, EPI_ISL_3476947, EPI_ISL_3476999, EPI_ISL_3477057, EPI_ISL_5588406, EPI_ISL_5588446, EPI_ISL_5588449, EPI_ISL_5588478, EPI_ISL_5588483, EPI_ISL_5588639, EPI_ISL_5588721, EPI_ISL_5588756, EPI_ISL_5588760, EPI_ISL_5588770, EPI_ISL_5588833, EPI_ISL_5593368, EPI_ISL_5593681, EPI_ISL_5594060, EPI_ISL_5594579, EPI_ISL_5594698, EPI_ISL_5594747, EPI_ISL_5627568, EPI_ISL_5627569, EPI_ISL_5627573, EPI_ISL_5627650, EPI_ISL_5627651, EPI_ISL_5627675, EPI_ISL_5627683, EPI_ISL_5627697, EPI_ISL_5637834, EPI_ISL_5638117, EPI_ISL_5638149, EPI_ISL_6250873, EPI_ISL_6250984, EPI_ISL_6251055
DYNABIO Unilabs Vauban	CERBA HealthCare	Bénédicte Roquebert et al	EPI_ISL_3824358, EPI_ISL_4196811
DYNALAB	Department of Virology, Henri Mondor University Hospital, Assistance Publique Hôpitaux de Paris, Université Paris-Est Créteil, INSERM U955	Christophe Rodriguez et al	EPI_ISL_2637809, EPI_ISL_2637832, EPI_ISL_2637836, EPI_ISL_2637872, EPI_ISL_2637902, EPI_ISL_2637917, EPI_ISL_2637921, EPI_ISL_2637952, EPI_ISL_2637980, EPI_ISL_3391449, EPI_ISL_3391486, EPI_ISL_3391580, EPI_ISL_3474846, EPI_ISL_3474862, EPI_ISL_3474884, EPI_ISL_3474903, EPI_ISL_3474904, EPI_ISL_3474915, EPI_ISL_3474928, EPI_ISL_3474963, EPI_ISL_3474984, EPI_ISL_3475012, EPI_ISL_3475039, EPI_ISL_3475061, EPI_ISL_3475071, EPI_ISL_3475075, EPI_ISL_3475083, EPI_ISL_3475581, EPI_ISL_3475639, EPI_ISL_5625506, EPI_ISL_5625530, EPI_ISL_5625533, EPI_ISL_5625544, EPI_ISL_5625551, EPI_ISL_5625559, EPI_ISL_5625561, EPI_ISL_5625562, EPI_ISL_5625613, EPI_ISL_5625616, EPI_ISL_5625617, EPI_ISL_5625621, EPI_ISL_5625624, EPI_ISL_5625631, EPI_ISL_5625653, EPI_ISL_5625655, EPI_ISL_5625670, EPI_ISL_5625681, EPI_ISL_5625683, EPI_ISL_5625685, EPI_ISL_5625699, EPI_ISL_5625705, EPI_ISL_5625706, EPI_ISL_5625726, EPI_ISL_5625735, EPI_ISL_5625757, EPI_ISL_5625769, EPI_ISL_5625773, EPI_ISL_5637714, EPI_ISL_5637743, EPI_ISL_5637745, EPI_ISL_5637807, EPI_ISL_5637861, EPI_ISL_5637880, EPI_ISL_5637891, EPI_ISL_5637895, EPI_ISL_5638078, EPI_ISL_5638160, EPI_ISL_5691461, EPI_ISL_5691466, EPI_ISL_5691473, EPI_ISL_5691492, EPI_ISL_5691508, EPI_ISL_5691509, EPI_ISL_5691513, EPI_ISL_5691520, EPI_ISL_5691522, EPI_ISL_5691526, EPI_ISL_5691529, EPI_ISL_5691531, EPI_ISL_5691534, EPI_ISL_5691538, EPI_ISL_5691547, EPI_ISL_5691569, EPI_ISL_5691571, EPI_ISL_5691595, EPI_ISL_5691596, EPI_ISL_5691604, EPI_ISL_5691607, EPI_ISL_5691611, EPI_ISL_5691612, EPI_ISL_5691617, EPI_ISL_5691665, EPI_ISL_5691691, EPI_ISL_5691700, EPI_ISL_5691704, EPI_ISL_5691722, EPI_ISL_5691728, EPI_ISL_5691731, EPI_ISL_5691732, EPI_ISL_5691763, EPI_ISL_5691768, EPI_ISL_5691769, EPI_ISL_5691772, EPI_ISL_5691774, EPI_ISL_5691868, EPI_ISL_5691885, EPI_ISL_5691894, EPI_ISL_5691901, EPI_ISL_5691908, EPI_ISL_5691912, EPI_ISL_5691919, EPI_ISL_5691967, EPI_ISL_5691979, EPI_ISL_5691982, EPI_ISL_5691985, EPI_ISL_5691990, EPI_ISL_5691992, EPI_ISL_5692011, EPI_ISL_5692024, EPI_ISL_5692025, EPI_ISL_5692050, EPI_ISL_5692056, EPI_ISL_5692062, EPI_ISL_5692070, EPI_ISL_5692080, EPI_ISL_5692169, EPI_ISL_5692176, EPI_ISL_5692178, EPI_ISL_5692181, EPI_ISL_5946556, EPI_ISL_5946608, EPI_ISL_5946626, EPI_ISL_5946694, EPI_ISL_5946716, EPI_ISL_5946779, EPI_ISL_6124334, EPI_ISL_6124348, EPI_ISL_6124391, EPI_ISL_6124409, EPI_ISL_6124425, EPI_ISL_6124574, EPI_ISL_6470619, EPI_ISL_6470620, EPI_ISL_6470621, EPI_ISL_6470630, EPI_ISL_6470641, EPI_ISL_6470655, EPI_ISL_6470657, EPI_ISL_6470669, EPI_ISL_6470706, EPI_ISL_6470708, EPI_ISL_6470724, EPI_ISL_6470729, EPI_ISL_6470734, EPI_ISL_6470762, EPI_ISL_6470763, EPI_ISL_6470807, EPI_ISL_6470809, EPI_ISL_6470843, EPI_ISL_6470857, EPI_ISL_6470878, EPI_ISL_6470894, EPI_ISL_6470899, EPI_ISL_6470911, EPI_ISL_6470915, EPI_ISL_6470916, EPI_ISL_6470953, EPI_ISL_6470956, EPI_ISL_6470961, EPI_ISL_6470965, EPI_ISL_6470966, EPI_ISL_6775996, EPI_ISL_6776008, EPI_ISL_6776027, EPI_ISL_6776029, EPI_ISL_6776042, EPI_ISL_6776086, EPI_ISL_6776114, EPI_ISL_6776138, EPI_ISL_6776141, EPI_ISL_6776142, EPI_ISL_6776173, EPI_ISL_6776192, EPI_ISL_6776201, EPI_ISL_6776293, EPI_ISL_6776485, EPI_ISL_6776491, EPI_ISL_6776501, EPI_ISL_6776510, EPI_ISL_6776522, EPI_ISL_6776528, EPI_ISL_6776574, EPI_ISL_6776684, EPI_ISL_6776729, EPI_ISL_6776757, EPI_ISL_6776848
DYOMEDEA LYON	CNR Virus des Infections Respiratoires - France SUD	Antonin Bal et al	EPI_ISL_1229051, EPI_ISL_1229054, EPI_ISL_1229055, EPI_ISL_1229056, EPI_ISL_1229057, EPI_ISL_1229058, EPI_ISL_1229059, EPI_ISL_1229060, EPI_ISL_1229061, EPI_ISL_1229062, EPI_ISL_1229063, EPI_ISL_1229068, EPI_ISL_1229069, EPI_ISL_1229070, EPI_ISL_1229071, EPI_ISL_1229072, EPI_ISL_1229073, EPI_ISL_1229074, EPI_ISL_1229075, EPI_ISL_1229076, EPI_ISL_1229077, EPI_ISL_1229078, EPI_ISL_1229079, EPI_ISL_1229080, EPI_ISL_1229081, EPI_ISL_1229082, EPI_ISL_1229083, EPI_ISL_1229084, EPI_ISL_1229085, EPI_ISL_1229086, EPI_ISL_1229087, EPI_ISL_1229088, EPI_ISL_1229089, EPI_ISL_1229090, EPI_ISL_1229091, EPI_ISL_1229092, EPI_ISL_1229093, EPI_ISL_1229094, EPI_ISL_1229095, EPI_ISL_1229096, EPI_ISL_1229097, EPI_ISL_1229098, EPI_ISL_1229099, EPI_ISL_1229100, EPI_ISL_1229101, EPI_ISL_1229102, EPI_ISL_1312830, EPI_ISL_1312831, EPI_ISL_1312838, EPI_ISL_1312896
DYOMEDEA NEOLAB	CNR Virus des Infections Respiratoires - France SUD	Antonin Bal et al	EPI_ISL_2289475, EPI_ISL_2289484, EPI_ISL_2289487, EPI_ISL_2289490, EPI_ISL_2289492, EPI_ISL_2289494, EPI_ISL_2289497, EPI_ISL_2289498, EPI_ISL_2289500, EPI_ISL_2289507, EPI_ISL_2289512, EPI_ISL_2289515, EPI_ISL_2289518, EPI_ISL_2289522, EPI_ISL_2289525, EPI_ISL_2289527, EPI_ISL_2289531, EPI_ISL_2289532, EPI_ISL_2289533, EPI_ISL_2289534, EPI_ISL_2289535, EPI_ISL_2289536, EPI_ISL_2289537, EPI_ISL_2289538, EPI_ISL_2289539, EPI_ISL_2289540, EPI_ISL_2289541, EPI_ISL_2289542, EPI_ISL_2289543, EPI_ISL_2289544, EPI_ISL_2289545, EPI_ISL_2289546, EPI_ISL_2289547, EPI_ISL_2289548, EPI_ISL_2289549, EPI_ISL_2289550, EPI_ISL_2289551, EPI_ISL_2289552, EPI_ISL_2289553, EPI_ISL_2289554, EPI_ISL_2289556, EPI_ISL_2289557, EPI_ISL_2289558, EPI_ISL_2289559, EPI_ISL_2289560, EPI_ISL_2289561, EPI_ISL_2289562, EPI_ISL_2289563, EPI_ISL_2289564, EPI_ISL_2289565, EPI_ISL_2289566, EPI_ISL_2289567, EPI_ISL_2289568, EPI_ISL_2289569, EPI_ISL_2289570, EPI_ISL_2289571, EPI_ISL_2289572
DYOMEDEA NEOLAB ST RAMBERT	CNR Virus des Infections Respiratoires - France SUD	Antonin Bal et al	EPI_ISL_1322385
DYOMEDEA SAUVEGARDE	Department of Virology, Henri Mondor University Hospital, Assistance Publique Hôpitaux de Paris, Université Paris-Est Créteil, INSERM U955	Christophe Rodriguez et al	EPI_ISL_6309793, EPI_ISL_6309794, EPI_ISL_6309799, EPI_ISL_6309810, EPI_ISL_6309816, EPI_ISL_6309826
DYOMEDEA SAUVEGARDE LYON	CNR Virus des Infections Respiratoires - France SUD	Antonin Bal et al	EPI_ISL_1433803, EPI_ISL_1433806, EPI_ISL_1433808, EPI_ISL_1433810, EPI_ISL_1433880, EPI_ISL_1433882, EPI_ISL_1433884, EPI_ISL_1433886, EPI_ISL_1433909, EPI_ISL_1433939, EPI_ISL_1433941, EPI_ISL_1433943, EPI_ISL_1433945, EPI_ISL_1433947, EPI_ISL_1433949, EPI_ISL_1433951, EPI_ISL_1433953, EPI_ISL_1433955, EPI_ISL_1433957, EPI_ISL_1433981, EPI_ISL_1434008, EPI_ISL_1434010, EPI_ISL_1434012, EPI_ISL_1434039, EPI_ISL_1434041, EPI_ISL_1434042, EPI_ISL_1434046, EPI_ISL_1434049, EPI_ISL_1434051, EPI_ISL_1434053, EPI_ISL_1434055, EPI_ISL_1434057, EPI_ISL_1434059, EPI_ISL_1434079, EPI_ISL_1434081, EPI_ISL_1434083, EPI_ISL_1434085, EPI_ISL_1434087, EPI_ISL_1434089, EPI_ISL_1434091, EPI_ISL_1434093, EPI_ISL_1434095, EPI_ISL_1434098, EPI_ISL_1434099, EPI_ISL_1434101, EPI_ISL_1434103, EPI_ISL_1434105, EPI_ISL_1434107, EPI_ISL_1434109, EPI_ISL_1434111, EPI_ISL_1434112, EPI_ISL_1434115, EPI_ISL_1434116, EPI_ISL_1434118, EPI_ISL_1434120, EPI_ISL_1434122, EPI_ISL_1434124, EPI_ISL_1434126, EPI_ISL_1434128, EPI_ISL_1434129, EPI_ISL_1434132, EPI_ISL_1434134, EPI_ISL_1434136, EPI_ISL_1434138, EPI_ISL_1434140, EPI_ISL_1434142, EPI_ISL_1434217, EPI_ISL_1434235, EPI_ISL_1434237, EPI_ISL_1434256, EPI_ISL_1434266, EPI_ISL_1434268, EPI_ISL_1457760, EPI_ISL_1457768, EPI_ISL_1457769
DYOMEDEA-LABORATOIRE DE LA SAUVEGARDE	CNR Virus des Infections Respiratoires - France SUD	Antonin Bal et al	EPI_ISL_1371781, EPI_ISL_2373862, EPI_ISL_2373863, EPI_ISL_2482544, EPI_ISL_2482545, EPI_ISL_2482546, EPI_ISL_2482578, EPI_ISL_2482582, EPI_ISL_2482585, EPI_ISL_2482589, EPI_ISL_2482593, EPI_ISL_2482601, EPI_ISL_2482604, EPI_ISL_2482607, EPI_ISL_2482616, EPI_ISL_2482619, EPI_ISL_2482622, EPI_ISL_2482625, EPI_ISL_2482628, EPI_ISL_2482631, EPI_ISL_2482632, EPI_ISL_2482635, EPI_ISL_2482637, EPI_ISL_2482638, EPI_ISL_2482639, EPI_ISL_2482641, EPI_ISL_2482643, EPI_ISL_2482645, EPI_ISL_2482646, EPI_ISL_2482647, EPI_ISL_2482649, EPI_ISL_2482651, EPI_ISL_2482653, EPI_ISL_2482655, EPI_ISL_2482657, EPI_ISL_2482659, EPI_ISL_2482663, EPI_ISL_2482676, EPI_ISL_2482680, EPI_ISL_2482681, EPI_ISL_2482684, EPI_ISL_2482687, EPI_ISL_2482689, EPI_ISL_2482691, EPI_ISL_2482695, EPI_ISL_2482698, EPI_ISL_2482700, EPI_ISL_2482703, EPI_ISL_2482708, EPI_ISL_2482711, EPI_ISL_2482713, EPI_ISL_2482718, EPI_ISL_2482720, EPI_ISL_2482724, EPI_ISL_2482726, EPI_ISL_2482728, EPI_ISL_2482738, EPI_ISL_2482743, EPI_ISL_2482752, EPI_ISL_2482760, EPI_ISL_2482761, EPI_ISL_2567344, EPI_ISL_2567347, EPI_ISL_2567348, EPI_ISL_2567383, EPI_ISL_2567386, EPI_ISL_2567387, EPI_ISL_2567425, EPI_ISL_2629386, EPI_ISL_2629389, EPI_ISL_2629392, EPI_ISL_2629407, EPI_ISL_2629409, EPI_ISL_2629412, EPI_ISL_2629416, EPI_ISL_2629420, EPI_ISL_2629439, EPI_ISL_2629442, EPI_ISL_2629446, EPI_ISL_2629450, EPI_ISL_2629452, EPI_ISL_2629455, EPI_ISL_2629457, EPI_ISL_2629458, EPI_ISL_2629460, EPI_ISL_2629462, EPI_ISL_2629463, EPI_ISL_2629465, EPI_ISL_2629467, EPI_ISL_2629469, EPI_ISL_2629470, EPI_ISL_2629472, EPI_ISL_2629474, EPI_ISL_2629475, EPI_ISL_2629476, EPI_ISL_2676629, EPI_ISL_2893790, EPI_ISL_2893792, EPI_ISL_2893793, EPI_ISL_2893794, EPI_ISL_2894002, EPI_ISL_2894003, EPI_ISL_2894004, EPI_ISL_2894005, EPI_ISL_2894006, EPI_ISL_2894007, EPI_ISL_2894008, EPI_ISL_2894052, EPI_ISL_2894053, EPI_ISL_2894054, EPI_ISL_2894055, EPI_ISL_2894074, EPI_ISL_2894085, EPI_ISL_2894098, EPI_ISL_2894099, EPI_ISL_2894100, EPI_ISL_2894102, EPI_ISL_2894108, EPI_ISL_2894109, EPI_ISL_2933149, EPI_ISL_2933156, EPI_ISL_2933181, EPI_ISL_2933205, EPI_ISL_2933318, EPI_ISL_2933320, EPI_ISL_2933322, EPI_ISL_2933323, EPI_ISL_2933324, EPI_ISL_2933325, EPI_ISL_2933327, EPI_ISL_2933793, EPI_ISL_2933794, EPI_ISL_2933796, EPI_ISL_2933797, EPI_ISL_2933798, EPI_ISL_3130694, EPI_ISL_3130695, EPI_ISL_3130696, EPI_ISL_3130697, EPI_ISL_3130698, EPI_ISL_3130699, EPI_ISL_3130700, EPI_ISL_3130701, EPI_ISL_3130704, EPI_ISL_3130771, EPI_ISL_3130772, EPI_ISL_3130773, EPI_ISL_3130775, EPI_ISL_3130779, EPI_ISL_3130780, EPI_ISL_3130781, EPI_ISL_3130782, EPI_ISL_3130787, EPI_ISL_3130839, EPI_ISL_3131082, EPI_ISL_3131096, EPI_ISL_3131099, EPI_ISL_3131101, EPI_ISL_3131102, EPI_ISL_3131105, EPI_ISL_3131107, EPI_ISL_3131110, EPI_ISL_3131690, EPI_ISL_3205541, EPI_ISL_3205542, EPI_ISL_3205543, EPI_ISL_3205544, EPI_ISL_3205546, EPI_ISL_3205547, EPI_ISL_3205549, EPI_ISL_3205550, EPI_ISL_3205553, EPI_ISL_3205554, EPI_ISL_3205555, EPI_ISL_3205556, EPI_ISL_3205557, EPI_ISL_3205565, EPI_ISL_3205566, EPI_ISL_3205568, EPI_ISL_3205569, EPI_ISL_3205570, EPI_ISL_3205572, EPI_ISL_3205573, EPI_ISL_3205574, EPI_ISL_3205577, EPI_ISL_3205578, EPI_ISL_3205580, EPI_ISL_3205581, EPI_ISL_3205582, EPI_ISL_3205584, EPI_ISL_3205586, EPI_ISL_3205589, EPI_ISL_3205590, EPI_ISL_3205591, EPI_ISL_3205592, EPI_ISL_3205593, EPI_ISL_3205594, EPI_ISL_3205595, EPI_ISL_3205597, EPI_ISL_3205598, EPI_ISL_3205599, EPI_ISL_3205601, EPI_ISL_3205602, EPI_ISL_3205603, EPI_ISL_3205604, EPI_ISL_3205605, EPI_ISL_3205607, EPI_ISL_3205608, EPI_ISL_3205609, EPI_ISL_3205610, EPI_ISL_3205611, EPI_ISL_3205612, EPI_ISL_3205613, EPI_ISL_3205615, EPI_ISL_3205616, EPI_ISL_3205617, EPI_ISL_3205618, EPI_ISL_3205707, EPI_ISL_3205710, EPI_ISL_3205711, EPI_ISL_3205712, EPI_ISL_3205919, EPI_ISL_3205942, EPI_ISL_3205949, EPI_ISL_3205950, EPI_ISL_3205952, EPI_ISL_3206071, EPI_ISL_3206078, EPI_ISL_3206079, EPI_ISL_3206080, EPI_ISL_3206081, EPI_ISL_3206082, EPI_ISL_3206084, EPI_ISL_3206086, EPI_ISL_3206087, EPI_ISL_3206088, EPI_ISL_3206089, EPI_ISL_3206099, EPI_ISL_3206234, EPI_ISL_3206235, EPI_ISL_3206236, EPI_ISL_3206237, EPI_ISL_3206238, EPI_ISL_3206239, EPI_ISL_3206240, EPI_ISL_3206241, EPI_ISL_3206242, EPI_ISL_3206243, EPI_ISL_3206244, EPI_ISL_3206245, EPI_ISL_3206246, EPI_ISL_3206248, EPI_ISL_3206249, EPI_ISL_3206250, EPI_ISL_3206251, EPI_ISL_3206252, EPI_ISL_3206253, EPI_ISL_3206254, EPI_ISL_3206255, EPI_ISL_3206256, EPI_ISL_3206257, EPI_ISL_3206258, EPI_ISL_3206259, EPI_ISL_3206260, EPI_ISL_3206261, EPI_ISL_3206262, EPI_ISL_3206263, EPI_ISL_3206264, EPI_ISL_3206265, EPI_ISL_3206266, EPI_ISL_3206267, EPI_ISL_3206268, EPI_ISL_3206269, EPI_ISL_3206270, EPI_ISL_3206271, EPI_ISL_3206272, EPI_ISL_3206273, EPI_ISL_3206274, EPI_ISL_3206275, EPI_ISL_3206276, EPI_ISL_3206277, EPI_ISL_3206278, EPI_ISL_3206279, EPI_ISL_3206281, EPI_ISL_3206282, EPI_ISL_3206283, EPI_ISL_3206284, EPI_ISL_3206285, EPI_ISL_3206286, EPI_ISL_3206287, EPI_ISL_3206289, EPI_ISL_3206290, EPI_ISL_3206291, EPI_ISL_3206292, EPI_ISL_3206293, EPI_ISL_3206294, EPI_ISL_3206295, EPI_ISL_3206296, EPI_ISL_3206297, EPI_ISL_3206298, EPI_ISL_3206299, EPI_ISL_3206300, EPI_ISL_3206301, EPI_ISL_3206302, EPI_ISL_3206303, EPI_ISL_3206304, EPI_ISL_3206305, EPI_ISL_3206306, EPI_ISL_3206310, EPI_ISL_3206311, EPI_ISL_3206312, EPI_ISL_3206313, EPI_ISL_3206314, EPI_ISL_3206315, EPI_ISL_3206316, EPI_ISL_3206317, EPI_ISL_3206318, EPI_ISL_3206319, EPI_ISL_3206320, EPI_ISL_3206321, EPI_ISL_3206322, EPI_ISL_3206323, EPI_ISL_3206324, EPI_ISL_3206325, EPI_ISL_3206326, EPI_ISL_3206327, EPI_ISL_3206328, EPI_ISL_3206329, EPI_ISL_3206330, EPI_ISL_3206331, EPI_ISL_3206332, EPI_ISL_3206333, EPI_ISL_3206334, EPI_ISL_3206335, EPI_ISL_3206336, EPI_ISL_3206337, EPI_ISL_3206339, EPI_ISL_3206340, EPI_ISL_3206341, EPI_ISL_3206342, EPI_ISL_3206343, EPI_ISL_3206344, EPI_ISL_3206345, EPI_ISL_3206346, EPI_ISL_3206347, EPI_ISL_3206348, EPI_ISL_3206349, EPI_ISL_3206350, EPI_ISL_3206351, EPI_ISL_3206352, EPI_ISL_3206353, EPI_ISL_3206354, EPI_ISL_3206355, EPI_ISL_3206356, EPI_ISL_3206357, EPI_ISL_3206358, EPI_ISL_3206359, EPI_ISL_3206360, EPI_ISL_3206361, EPI_ISL_3206362, EPI_ISL_3206363, EPI_ISL_3206364, EPI_ISL_3206365, EPI_ISL_3206366, EPI_ISL_3206367, EPI_ISL_3206368, EPI_ISL_3206369, EPI_ISL_3206370, EPI_ISL_3206371, EPI_ISL_3206372, EPI_ISL_3206373, EPI_ISL_3206374, EPI_ISL_3206375, EPI_ISL_3206376, EPI_ISL_3206377, EPI_ISL_3206378, EPI_ISL_3206379, EPI_ISL_3206380, EPI_ISL_3206381, EPI_ISL_3206382, EPI_ISL_3206383, EPI_ISL_3206384, EPI_ISL_3206385, EPI_ISL_3206386, EPI_ISL_3206387, EPI_ISL_3206388, EPI_ISL_3206389, EPI_ISL_3206390, EPI_ISL_3206391, EPI_ISL_3206392, EPI_ISL_3206393, EPI_ISL_3206394, EPI_ISL_3206395, EPI_ISL_3206396, EPI_ISL_3206397, EPI_ISL_3206398, EPI_ISL_3206399, EPI_ISL_3206400, EPI_ISL_3206401, EPI_ISL_3206402, EPI_ISL_3206403, EPI_ISL_3206404, EPI_ISL_3206405, EPI_ISL_3206406, EPI_ISL_3206408, EPI_ISL_3206409, EPI_ISL_3206410, EPI_ISL_3206411, EPI_ISL_3206412, EPI_ISL_3206413, EPI_ISL_3206414, EPI_ISL_3206415, EPI_ISL_3206416, EPI_ISL_3206417, EPI_ISL_3206418, EPI_ISL_3206419, EPI_ISL_3206420, EPI_ISL_3206421, EPI_ISL_3206422, EPI_ISL_3206423, EPI_ISL_3206424, EPI_ISL_3206425, EPI_ISL_3206426, EPI_ISL_3206427, EPI_ISL_3206428, EPI_ISL_3206429, EPI_ISL_3206430, EPI_ISL_3206431, EPI_ISL_3206432, EPI_ISL_3206433, EPI_ISL_3206435, EPI_ISL_3206436, EPI_ISL_3206437, EPI_ISL_3206439, EPI_ISL_3206441, EPI_ISL_3206442, EPI_ISL_3206444, EPI_ISL_3206450, EPI_ISL_3206452, EPI_ISL_3206457, EPI_ISL_3206459, EPI_ISL_3206460, EPI_ISL_3206462, EPI_ISL_3206463, EPI_ISL_3206464, EPI_ISL_3206465, EPI_ISL_3206467, EPI_ISL_3206469, EPI_ISL_3206470, EPI_ISL_3206471, EPI_ISL_3206473, EPI_ISL_3206483, EPI_ISL_3206485, EPI_ISL_3206488, EPI_ISL_3206490, EPI_ISL_3206491, EPI_ISL_3206560, EPI_ISL_3206561, EPI_ISL_3206562, EPI_ISL_3206563, EPI_ISL_3206564, EPI_ISL_3206565, EPI_ISL_3206568, EPI_ISL_3206569, EPI_ISL_3206570, EPI_ISL_3206571, EPI_ISL_3206572, EPI_ISL_3206573, EPI_ISL_3206574, EPI_ISL_3206575, EPI_ISL_3206576, EPI_ISL_3206577, EPI_ISL_3206578, EPI_ISL_3206579, EPI_ISL_3206580, EPI_ISL_3206581, EPI_ISL_3206582, EPI_ISL_3206583, EPI_ISL_3206585, EPI_ISL_3206587, EPI_ISL_3206588, EPI_ISL_3206589, EPI_ISL_3206590, EPI_ISL_3206591, EPI_ISL_3206592, EPI_ISL_3206593, EPI_ISL_3206594, EPI_ISL_3206595, EPI_ISL_3206596, EPI_ISL_3206597, EPI_ISL_3206598, EPI_ISL_3206599, EPI_ISL_3206600, EPI_ISL_3206601, EPI_ISL_3206603, EPI_ISL_3206604, EPI_ISL_3206605, EPI_ISL_3206606, EPI_ISL_3206607, EPI_ISL_3206608, EPI_ISL_3206609, EPI_ISL_3206610, EPI_ISL_3206611, EPI_ISL_3206612, EPI_ISL_3206613, EPI_ISL_3206614, EPI_ISL_3206615, EPI_ISL_3206616, EPI_ISL_3206617, EPI_ISL_3206618, EPI_ISL_3206619, EPI_ISL_3206620, EPI_ISL_3206621, EPI_ISL_3206622, EPI_ISL_3206623, EPI_ISL_3206624, EPI_ISL_3206625, EPI_ISL_3206626, EPI_ISL_3206628, EPI_ISL_3206629, EPI_ISL_3206631, EPI_ISL_3206632, EPI_ISL_3206634, EPI_ISL_3206635, EPI_ISL_3206636, EPI_ISL_3206637, EPI_ISL_3206638, EPI_ISL_3206641, EPI_ISL_3206642, EPI_ISL_3206644, EPI_ISL_3206645, EPI_ISL_3206647, EPI_ISL_3206648, EPI_ISL_3206649, EPI_ISL_3206650, EPI_ISL_3206651, EPI_ISL_3206652, EPI_ISL_3206653, EPI_ISL_3206654, EPI_ISL_3206655, EPI_ISL_3206656, EPI_ISL_3206657, EPI_ISL_3206658, EPI_ISL_3206659, EPI_ISL_3206660, EPI_ISL_3206661, EPI_ISL_3206662, EPI_ISL_3206663, EPI_ISL_3206664, EPI_ISL_3206665, EPI_ISL_3206666, EPI_ISL_3206667, EPI_ISL_3206668, EPI_ISL_3206669, EPI_ISL_3206670, EPI_ISL_3206671, EPI_ISL_3206672, EPI_ISL_3206673, EPI_ISL_3206674, EPI_ISL_3206675, EPI_ISL_3206676, EPI_ISL_3206677, EPI_ISL_3206678, EPI_ISL_3206679, EPI_ISL_3206682, EPI_ISL_3206683, EPI_ISL_3206684, EPI_ISL_3206685, EPI_ISL_3206686, EPI_ISL_3206687, EPI_ISL_3206689, EPI_ISL_3206690, EPI_ISL_3206691, EPI_ISL_3206692, EPI_ISL_3206693, EPI_ISL_3206694, EPI_ISL_3206695, EPI_ISL_3206696, EPI_ISL_3206697, EPI_ISL_3206698, EPI_ISL_3206700, EPI_ISL_3206701, EPI_ISL_3206702, EPI_ISL_3206703, EPI_ISL_3206704, EPI_ISL_3206705, EPI_ISL_3206706, EPI_ISL_3206707, EPI_ISL_3206709, EPI_ISL_3206710, EPI_ISL_3206711, EPI_ISL_3206712, EPI_ISL_3206748, EPI_ISL_3206759, EPI_ISL_3206768, EPI_ISL_3206770, EPI_ISL_3206853, EPI_ISL_3206854, EPI_ISL_3206879, EPI_ISL_3206881, EPI_ISL_3206887, EPI_ISL_3206889, EPI_ISL_3206910, EPI_ISL_3206912, EPI_ISL_3206916, EPI_ISL_3206921, EPI_ISL_3206923, EPI_ISL_3207385, EPI_ISL_3207387, EPI_ISL_3207388, EPI_ISL_3207390, EPI_ISL_3378126, EPI_ISL_3378131, EPI_ISL_3378754, EPI_ISL_3378757, EPI_ISL_3378761, EPI_ISL_3378765, EPI_ISL_3378769, EPI_ISL_3378778, EPI_ISL_3378781, EPI_ISL_3378786, EPI_ISL_3378790, EPI_ISL_3378793, EPI_ISL_3378797, EPI_ISL_3382493, EPI_ISL_3382496, EPI_ISL_3382512, EPI_ISL_3382516, EPI_ISL_3382519, EPI_ISL_3382521, EPI_ISL_3382522, EPI_ISL_3382525, EPI_ISL_3382527, EPI_ISL_3382533, EPI_ISL_3382534, EPI_ISL_3382537, EPI_ISL_3382546, EPI_ISL_3382552, EPI_ISL_3382554, EPI_ISL_3382555, EPI_ISL_3382556, EPI_ISL_3382560, EPI_ISL_3382562, EPI_ISL_3382565, EPI_ISL_3382567, EPI_ISL_3382574, EPI_ISL_3382579, EPI_ISL_3382580, EPI_ISL_3382586, EPI_ISL_3382587, EPI_ISL_3382589, EPI_ISL_3382593, EPI_ISL_3382599, EPI_ISL_3382952, EPI_ISL_3382954, EPI_ISL_3382955, EPI_ISL_3382957, EPI_ISL_3382958, EPI_ISL_3382959, EPI_ISL_3382961, EPI_ISL_3382962, EPI_ISL_3382963, EPI_ISL_3382965, EPI_ISL_3382967, EPI_ISL_3382969, EPI_ISL_3382976, EPI_ISL_3382977, EPI_ISL_3382979, EPI_ISL_3382980, EPI_ISL_3382981, EPI_ISL_3382993, EPI_ISL_3382994, EPI_ISL_3382995, EPI_ISL_3382996, EPI_ISL_3382997, EPI_ISL_3383002, EPI_ISL_3383004, EPI_ISL_3383006, EPI_ISL_3383007, EPI_ISL_3383008, EPI_ISL_3383009, EPI_ISL_3383010, EPI_ISL_3383050, EPI_ISL_3383052, EPI_ISL_3383053, EPI_ISL_3383055, EPI_ISL_3383057, EPI_ISL_3383059, EPI_ISL_3383063, EPI_ISL_3383066, EPI_ISL_3383071, EPI_ISL_3383073, EPI_ISL_3383076, EPI_ISL_3383078, EPI_ISL_3383079, EPI_ISL_3383080, EPI_ISL_3383087, EPI_ISL_3383089, EPI_ISL_3383103, EPI_ISL_3383104, EPI_ISL_3383106, EPI_ISL_3383108, EPI_ISL_3383109, EPI_ISL_3383111, EPI_ISL_3383114, EPI_ISL_3383118, EPI_ISL_3383121, EPI_ISL_3383123, EPI_ISL_3383125, EPI_ISL_3383127, EPI_ISL_3383130, EPI_ISL_3383135, EPI_ISL_3383138, EPI_ISL_3383143, EPI_ISL_3383160, EPI_ISL_3383168, EPI_ISL_3383169, EPI_ISL_3471949, EPI_ISL_3471974, EPI_ISL_3472030, EPI_ISL_3472149, EPI_ISL_3472176, EPI_ISL_3472251, EPI_ISL_3472252, EPI_ISL_3472605, EPI_ISL_3472621, EPI_ISL_3472625, EPI_ISL_3472630, EPI_ISL_3472634, EPI_ISL_3472643, EPI_ISL_3472655, EPI_ISL_3472676, EPI_ISL_3472681, EPI_ISL_3472695, EPI_ISL_3472699, EPI_ISL_3472710, EPI_ISL_3472719, EPI_ISL_3472749, EPI_ISL_3472762, EPI_ISL_3472795, EPI_ISL_3473041, EPI_ISL_3473045, EPI_ISL_3473047, EPI_ISL_3473048, EPI_ISL_3473051, EPI_ISL_3473055, EPI_ISL_3473056, EPI_ISL_3473058, EPI_ISL_3473060, EPI_ISL_3473061, EPI_ISL_3473062, EPI_ISL_3473064, EPI_ISL_3473065, EPI_ISL_3473066, EPI_ISL_3473067, EPI_ISL_3473068, EPI_ISL_3473069, EPI_ISL_3473070, EPI_ISL_3473072, EPI_ISL_3473075, EPI_ISL_3473077, EPI_ISL_3473088, EPI_ISL_3473089, EPI_ISL_3473091, EPI_ISL_3473094, EPI_ISL_3473096, EPI_ISL_3473097, EPI_ISL_3473098, EPI_ISL_3473099, EPI_ISL_3473100, EPI_ISL_3473102, EPI_ISL_3473103, EPI_ISL_3473106, EPI_ISL_3473108, EPI_ISL_3473109, EPI_ISL_3473113, EPI_ISL_3473114, EPI_ISL_3473115, EPI_ISL_3473116, EPI_ISL_3473117, EPI_ISL_3473122, EPI_ISL_3473124, EPI_ISL_3473125, EPI_ISL_3473130, EPI_ISL_3473133, EPI_ISL_3473135, EPI_ISL_3473143, EPI_ISL_3473144, EPI_ISL_3473147, EPI_ISL_3473148, EPI_ISL_3473150, EPI_ISL_3473153, EPI_ISL_3473155, EPI_ISL_3473156, EPI_ISL_3473157, EPI_ISL_3473158, EPI_ISL_3633055, EPI_ISL_3633057, EPI_ISL_3633060, EPI_ISL_3633062, EPI_ISL_3633064, EPI_ISL_3633066, EPI_ISL_3633068, EPI_ISL_3633073, EPI_ISL_3633075, EPI_ISL_3633077, EPI_ISL_3633079, EPI_ISL_3633081, EPI_ISL_3633084, EPI_ISL_3633086, EPI_ISL_3633090, EPI_ISL_3633093, EPI_ISL_3633095, EPI_ISL_3633100, EPI_ISL_3633102, EPI_ISL_3633104, EPI_ISL_3633106, EPI_ISL_3633108, EPI_ISL_3633111, EPI_ISL_3633115, EPI_ISL_3633822, EPI_ISL_3633826, EPI_ISL_3633846, EPI_ISL_3634025, EPI_ISL_3634026, EPI_ISL_3634027, EPI_ISL_3634046, EPI_ISL_3634060, EPI_ISL_3634064, EPI_ISL_3634072, EPI_ISL_3634101, EPI_ISL_3634102, EPI_ISL_3634111, EPI_ISL_3634117, EPI_ISL_3634127, EPI_ISL_3634135, EPI_ISL_3634140, EPI_ISL_3634167, EPI_ISL_3634170, EPI_ISL_3634184, EPI_ISL_3634213, EPI_ISL_3634214, EPI_ISL_3634215, EPI_ISL_3634281, EPI_ISL_3634282, EPI_ISL_3634295, EPI_ISL_3634317, EPI_ISL_3634320, EPI_ISL_3634734, EPI_ISL_3634735, EPI_ISL_3634736, EPI_ISL_3634737, EPI_ISL_3634738, EPI_ISL_3634739, EPI_ISL_3634740, EPI_ISL_3634741, EPI_ISL_3634742, EPI_ISL_3634743, EPI_ISL_3634744, EPI_ISL_3634745, EPI_ISL_3634746, EPI_ISL_3634747, EPI_ISL_3634748, EPI_ISL_3634749, EPI_ISL_3634750, EPI_ISL_3634751, EPI_ISL_3634752, EPI_ISL_3634753, EPI_ISL_3634754, EPI_ISL_3635377, EPI_ISL_3635380, EPI_ISL_3635403, EPI_ISL_3635412, EPI_ISL_3635413, EPI_ISL_3635414, EPI_ISL_3635415, EPI_ISL_3635469, EPI_ISL_3635472, EPI_ISL_3635475, EPI_ISL_3635479, EPI_ISL_3635481, EPI_ISL_3635486, EPI_ISL_3635543, EPI_ISL_3635644, EPI_ISL_4317920, EPI_ISL_4317923, EPI_ISL_4317927, EPI_ISL_4320318, EPI_ISL_4320341, EPI_ISL_4320356, EPI_ISL_4320363, EPI_ISL_4320368, EPI_ISL_4320378, EPI_ISL_4320382, EPI_ISL_4320542, EPI_ISL_4320551, EPI_ISL_4320572, EPI_ISL_4320593, EPI_ISL_4320604, EPI_ISL_4320609, EPI_ISL_4320755, EPI_ISL_4320761, EPI_ISL_4320764, EPI_ISL_4320766, EPI_ISL_4320769, EPI_ISL_4320771, EPI_ISL_4320777, EPI_ISL_4320783, EPI_ISL_4320785, EPI_ISL_4320788, EPI_ISL_4320791, EPI_ISL_4320794, EPI_ISL_4320799, EPI_ISL_4320802, EPI_ISL_4320805, EPI_ISL_4320807, EPI_ISL_4320810, EPI_ISL_4320812, EPI_ISL_4320815, EPI_ISL_4320818, EPI_ISL_4320820, EPI_ISL_4320823, EPI_ISL_4320829, EPI_ISL_4320832, EPI_ISL_4320834, EPI_ISL_4321181, EPI_ISL_4321185, EPI_ISL_4321186, EPI_ISL_4321187, EPI_ISL_4321188, EPI_ISL_4321190, EPI_ISL_4321191, EPI_ISL_4321192, EPI_ISL_4321193, EPI_ISL_4321194, EPI_ISL_4321197, EPI_ISL_4321198, EPI_ISL_4321199, EPI_ISL_4321201, EPI_ISL_4321203, EPI_ISL_4321209, EPI_ISL_4321212, EPI_ISL_4321215, EPI_ISL_4321220, EPI_ISL_4321224, EPI_ISL_4321227, EPI_ISL_4321230, EPI_ISL_4321233, EPI_ISL_4321236, EPI_ISL_4321239, EPI_ISL_4321242, EPI_ISL_4321246, EPI_ISL_4321249, EPI_ISL_4321251, EPI_ISL_4321252, EPI_ISL_4321255, EPI_ISL_4321258, EPI_ISL_4321261, EPI_ISL_4321262, EPI_ISL_4321264, EPI_ISL_4321267, EPI_ISL_4321270, EPI_ISL_4321275, EPI_ISL_4321278, EPI_ISL_4321281, EPI_ISL_4321285, EPI_ISL_4321288, EPI_ISL_4321296, EPI_ISL_4321300, EPI_ISL_4321303, EPI_ISL_4321308, EPI_ISL_4321313, EPI_ISL_4321324, EPI_ISL_4321329, EPI_ISL_4321337, EPI_ISL_4321340, EPI_ISL_4321352, EPI_ISL_4321357, EPI_ISL_4321361, EPI_ISL_4321364, EPI_ISL_4321367, EPI_ISL_4321725, EPI_ISL_4321736, EPI_ISL_4321750, EPI_ISL_4321761, EPI_ISL_4321772, EPI_ISL_4321778, EPI_ISL_4321784, EPI_ISL_4321792, EPI_ISL_4321811, EPI_ISL_4321851, EPI_ISL_4321872, EPI_ISL_4321880, EPI_ISL_4321886, EPI_ISL_4321984, EPI_ISL_4321989, EPI_ISL_4321993, EPI_ISL_4323752, EPI_ISL_4323760, EPI_ISL_4323765, EPI_ISL_4323770, EPI_ISL_4323787, EPI_ISL_4323795, EPI_ISL_4323802, EPI_ISL_4323810, EPI_ISL_4324048, EPI_ISL_4324073, EPI_ISL_4324080, EPI_ISL_4324085, EPI_ISL_4324093, EPI_ISL_4324101, EPI_ISL_4324116, EPI_ISL_4324119, EPI_ISL_4324130, EPI_ISL_4324138, EPI_ISL_4324161, EPI_ISL_4324169, EPI_ISL_4324186, EPI_ISL_4324201, EPI_ISL_4324215, EPI_ISL_4324256, EPI_ISL_4324275, EPI_ISL_4324285, EPI_ISL_4324296, EPI_ISL_4324308, EPI_ISL_4324324, EPI_ISL_4324344, EPI_ISL_4324357, EPI_ISL_4324370, EPI_ISL_4324375, EPI_ISL_4324383, EPI_ISL_4324388, EPI_ISL_4324397, EPI_ISL_4324402, EPI_ISL_4324409, EPI_ISL_4324418, EPI_ISL_4324427, EPI_ISL_4324432, EPI_ISL_4324442, EPI_ISL_4324445, EPI_ISL_4324448, EPI_ISL_4324452, EPI_ISL_4324454, EPI_ISL_4324457, EPI_ISL_4324459, EPI_ISL_4324462, EPI_ISL_4324463, EPI_ISL_4324464, EPI_ISL_4324465, EPI_ISL_4324466, EPI_ISL_4324467, EPI_ISL_4324468, EPI_ISL_4324470, EPI_ISL_4324471, EPI_ISL_4324472, EPI_ISL_4324473, EPI_ISL_4324474, EPI_ISL_4324475, EPI_ISL_4606129, EPI_ISL_4606141, EPI_ISL_4606143, EPI_ISL_4606144, EPI_ISL_4606145, EPI_ISL_4606147, EPI_ISL_4606148, EPI_ISL_4606149, EPI_ISL_4606151, EPI_ISL_4606152, EPI_ISL_4606153, EPI_ISL_4606156, EPI_ISL_4606157, EPI_ISL_4606158, EPI_ISL_4606159, EPI_ISL_4606160, EPI_ISL_4606162, EPI_ISL_4606173, EPI_ISL_4606603, EPI_ISL_4606607, EPI_ISL_4606609, EPI_ISL_4606612, EPI_ISL_4606614, EPI_ISL_4606617, EPI_ISL_4606619, EPI_ISL_4606634, EPI_ISL_4606636, EPI_ISL_4606639, EPI_ISL_4606640, EPI_ISL_4606642, EPI_ISL_4606643, EPI_ISL_4606644, EPI_ISL_4606645, EPI_ISL_4606651, EPI_ISL_4804225, EPI_ISL_4804390, EPI_ISL_4804392, EPI_ISL_4804397, EPI_ISL_4804398, EPI_ISL_4804406, EPI_ISL_4804408, EPI_ISL_4804412, EPI_ISL_4804413, EPI_ISL_4804417, EPI_ISL_4804419, EPI_ISL_4804429, EPI_ISL_4804430, EPI_ISL_4804431, EPI_ISL_4804432, EPI_ISL_4804441, EPI_ISL_4804444, EPI_ISL_4804453, EPI_ISL_4804454, EPI_ISL_5056444, EPI_ISL_5056445, EPI_ISL_5128814, EPI_ISL_5128823, EPI_ISL_5129159, EPI_ISL_5132002, EPI_ISL_5132019, EPI_ISL_5132068, EPI_ISL_5132097, EPI_ISL_5132145, EPI_ISL_5132161, EPI_ISL_5132172, EPI_ISL_5132204, EPI_ISL_5310793, EPI_ISL_5313758, EPI_ISL_5313759, EPI_ISL_5313761, EPI_ISL_5313762, EPI_ISL_5313763, EPI_ISL_5313765, EPI_ISL_5313766, EPI_ISL_5313769, EPI_ISL_5313772, EPI_ISL_5313774, EPI_ISL_5313776, EPI_ISL_5313778, EPI_ISL_5313779, EPI_ISL_5313781, EPI_ISL_5313783, EPI_ISL_5313784, EPI_ISL_5313786, EPI_ISL_5313788, EPI_ISL_5313792, EPI_ISL_5313794, EPI_ISL_5313807, EPI_ISL_5314404, EPI_ISL_5314410, EPI_ISL_5314422, EPI_ISL_5314428, EPI_ISL_5314434, EPI_ISL_5314439, EPI_ISL_5314447, EPI_ISL_5314451, EPI_ISL_5314458, EPI_ISL_5314465, EPI_ISL_5314472, EPI_ISL_5314473, EPI_ISL_5314474, EPI_ISL_5314476, EPI_ISL_5314477, EPI_ISL_5314478, EPI_ISL_5314479, EPI_ISL_5314480, EPI_ISL_5913998, EPI_ISL_5914120, EPI_ISL_5914133, EPI_ISL_5914135, EPI_ISL_5914136, EPI_ISL_5914138, EPI_ISL_5914139, EPI_ISL_5914140, EPI_ISL_5914142, EPI_ISL_5914144, EPI_ISL_5914155, EPI_ISL_5914179, EPI_ISL_5914181, EPI_ISL_5914184, EPI_ISL_5914186, EPI_ISL_5914187, EPI_ISL_5914192, EPI_ISL_5914195, EPI_ISL_5914196, EPI_ISL_5914197, EPI_ISL_5914200, EPI_ISL_5914203, EPI_ISL_5914205, EPI_ISL_6075932
DYOMEDEA-NEOLAB	CNR Virus des Infections Respiratoires - France SUD	Antonin Bal et al	EPI_ISL_1191703, EPI_ISL_1191704, EPI_ISL_1191716, EPI_ISL_1191718, EPI_ISL_1239448
DZIAL DIAGNOSTYKI LABORATORYJNEJ PRACOWNI DIAGNOSTYKI HISTOPATOLOGICZNEJ ,CYTOLOGICZNEJ I MOLEKULARNEJ SP ZOZ WSZ IM J.SNIADECKIEGO	WSSE w Warszawie	Dorota Wagrocka - Roczniak et al	EPI_ISL_4273269, EPI_ISL_4273277
DZIAŁ DIAGNOSTYKI LABORATORYJNEJ	Wojewodzka Stacja Sanitarno-Epidemiologiczna w Gorzowie Wielkopolskim	Elzbieta Justynska et al	EPI_ISL_6272707, EPI_ISL_6565057
Daniel O. Mercado Medical Center	Philippine Genome Center	Francis A. Tablizo et al	EPI_ISL_2156564
Darmo Hospital	Institute of Tropical Disease, Universitas Airlangga	Jezzy R Dewantari et al	EPI_ISL_1159389
Darmo Hospital	Institute of Tropical Disease, Universitas Airlangga	Rima R Prasetya et al	EPI_ISL_877459
Darus Syifa' Islamic Hospital	Institute of Tropical Disease, Universitas Airlangga	Aldise M Nastri et al	EPI_ISL_877420, EPI_ISL_882770
Darus Syifa' Islamic Hospital	Institute of Tropical Disease, Universitas Airlangga	Kazufumi Shimizu et al	EPI_ISL_1165073
Darus Syifa' Islamic Hospital	Institute of Tropical Disease, Universitas Airlangga	Krisnoadi Rahardjo et al	EPI_ISL_1795054, EPI_ISL_2284875
Darus Syifa' Islamic Hospital	Institute of Tropical Disease, Universitas Airlangga	Rima R Prasetya et al	EPI_ISL_5884810
Dasman Diabetes Institute	Dasman Diabetes Institute	Fahd Al-Mulla et al	EPI_ISL_416542, EPI_ISL_416543, EPI_ISL_421652
Dasman Diabetes Institute and Virology Laboratory Ministry of Health	Dasman Diabetes Institute	Fahd Al-Mulla et al	EPI_ISL_416541
Data Medica	National Institute for Infectious Diseases (INMI) L. Spallanzani I.R.C.C.S	E Giombini et al	EPI_ISL_4527880
Data Medica-Rome-Italy	University Campus Bio-Medico of Rome (UCBM)	Riva E. et al	EPI_ISL_3550663, EPI_ISL_3550664, EPI_ISL_3550665, EPI_ISL_3550666, EPI_ISL_4498690, EPI_ISL_4498693, EPI_ISL_4498697, EPI_ISL_4498699, EPI_ISL_4884937, EPI_ISL_4884942, EPI_ISL_5163047, EPI_ISL_5163049, EPI_ISL_5163054, EPI_ISL_5163105
DataMedica	National Institute for Infectious Diseases (INMI) L. Spallanzani I.R.C.C.S	E Giombini et al	EPI_ISL_4527869, EPI_ISL_4527873, EPI_ISL_4527877, EPI_ISL_4527879, EPI_ISL_4527887, EPI_ISL_4527888
Davao International Airport Laboratory	Philippine Genome Center	Cynthia P. Saloma et al	EPI_ISL_5543976, EPI_ISL_5544354, EPI_ISL_5544498, EPI_ISL_5552638, EPI_ISL_5552698, EPI_ISL_5554680, EPI_ISL_5554963, EPI_ISL_5555772, EPI_ISL_5556047, EPI_ISL_5556104, EPI_ISL_5556206, EPI_ISL_5556368
Davao One World	Philippine Genome Center	Francis A. Tablizo et al	EPI_ISL_1081828, EPI_ISL_1081840
Davao One World Diagnostic Center Incorporated	Philippine Genome Center	Cynthia P. Saloma et al	EPI_ISL_4712015, EPI_ISL_4712023, EPI_ISL_4712031, EPI_ISL_4712068, EPI_ISL_4712077, EPI_ISL_4712165, EPI_ISL_4712183, EPI_ISL_4741947, EPI_ISL_4742030, EPI_ISL_4742095, EPI_ISL_4742103, EPI_ISL_4742156, EPI_ISL_4742226, EPI_ISL_4742241, EPI_ISL_5540704, EPI_ISL_5540743, EPI_ISL_5540955, EPI_ISL_5541021, EPI_ISL_5541113, EPI_ISL_5541117, EPI_ISL_5541237, EPI_ISL_5541488, EPI_ISL_5541536, EPI_ISL_5543291, EPI_ISL_5543305, EPI_ISL_5543873, EPI_ISL_5543958, EPI_ISL_5544033, EPI_ISL_5544085, EPI_ISL_5544094, EPI_ISL_5544104, EPI_ISL_5544115, EPI_ISL_5544761, EPI_ISL_5544791, EPI_ISL_5547458, EPI_ISL_5550205, EPI_ISL_5552573, EPI_ISL_5561975, EPI_ISL_5562280, EPI_ISL_5565999, EPI_ISL_5566011, EPI_ISL_5566084, EPI_ISL_5566101, EPI_ISL_5566169, EPI_ISL_5566176, EPI_ISL_5568921, EPI_ISL_5568944, EPI_ISL_5569034, EPI_ISL_5569243, EPI_ISL_5569785, EPI_ISL_5569796, EPI_ISL_5570185, EPI_ISL_5570263, EPI_ISL_5570608, EPI_ISL_5570917, EPI_ISL_5570926
Davao One World Diagnostic Center Incorporated	Philippine Genome Center	Francis A. Tablizo et al	EPI_ISL_2105288, EPI_ISL_2105311, EPI_ISL_2105313, EPI_ISL_2105318, EPI_ISL_2105326, EPI_ISL_2105328, EPI_ISL_2105331, EPI_ISL_2105339, EPI_ISL_2105352, EPI_ISL_2105361, EPI_ISL_2105395, EPI_ISL_2105396, EPI_ISL_2105397, EPI_ISL_2105429, EPI_ISL_2105440, EPI_ISL_2105455, EPI_ISL_2105530, EPI_ISL_2105533, EPI_ISL_2105545, EPI_ISL_2155641, EPI_ISL_2155642, EPI_ISL_2156371, EPI_ISL_2156403, EPI_ISL_2156404, EPI_ISL_2156405, EPI_ISL_2156406, EPI_ISL_2156419, EPI_ISL_2156498, EPI_ISL_2156499, EPI_ISL_2156507, EPI_ISL_2156508
Davao Regional Medical Center	Philippine Genome Center	Cynthia P. Saloma et al	EPI_ISL_4630042, EPI_ISL_4712045, EPI_ISL_4712050, EPI_ISL_4712089, EPI_ISL_4712115, EPI_ISL_4712156, EPI_ISL_4712175, EPI_ISL_4712436, EPI_ISL_4712514, EPI_ISL_4712922, EPI_ISL_4712929, EPI_ISL_4712953, EPI_ISL_4713002, EPI_ISL_4713056, EPI_ISL_4713115, EPI_ISL_4713185, EPI_ISL_4713302, EPI_ISL_4713358, EPI_ISL_4713411, EPI_ISL_4713472, EPI_ISL_4713495, EPI_ISL_4713571, EPI_ISL_4713588, EPI_ISL_4713607, EPI_ISL_4713631, EPI_ISL_4713673, EPI_ISL_4713813, EPI_ISL_4713815, EPI_ISL_4713851, EPI_ISL_4713928, EPI_ISL_4713942, EPI_ISL_4713972, EPI_ISL_4714008, EPI_ISL_4714091, EPI_ISL_4714172, EPI_ISL_4714185, EPI_ISL_4714288, EPI_ISL_4714295, EPI_ISL_4714386, EPI_ISL_4714477, EPI_ISL_4714499, EPI_ISL_4714553, EPI_ISL_4714572, EPI_ISL_4714609, EPI_ISL_4714633, EPI_ISL_4714693, EPI_ISL_4714716, EPI_ISL_4714745, EPI_ISL_4714757, EPI_ISL_4714810, EPI_ISL_4714840, EPI_ISL_4714896, EPI_ISL_4714918, EPI_ISL_4714991, EPI_ISL_4715039, EPI_ISL_4715098, EPI_ISL_4715102, EPI_ISL_4715150, EPI_ISL_4715154, EPI_ISL_4715188, EPI_ISL_4715262, EPI_ISL_4715289, EPI_ISL_4715295, EPI_ISL_4715300, EPI_ISL_4715543, EPI_ISL_4741241, EPI_ISL_4741245, EPI_ISL_4741246, EPI_ISL_4741256, EPI_ISL_4741381, EPI_ISL_4741446, EPI_ISL_4741532, EPI_ISL_4741967, EPI_ISL_4741968, EPI_ISL_4741969, EPI_ISL_4741977, EPI_ISL_4741980, EPI_ISL_4741981, EPI_ISL_4741987, EPI_ISL_4741988, EPI_ISL_4741991, EPI_ISL_4741993, EPI_ISL_4741994, EPI_ISL_4742009, EPI_ISL_4742014, EPI_ISL_4742022, EPI_ISL_4742025, EPI_ISL_4742035, EPI_ISL_4742043, EPI_ISL_4742046, EPI_ISL_4742052, EPI_ISL_4742067, EPI_ISL_4742073, EPI_ISL_4742075, EPI_ISL_4742076, EPI_ISL_4742081, EPI_ISL_4742083, EPI_ISL_4742097, EPI_ISL_4742101, EPI_ISL_4742102, EPI_ISL_4742109, EPI_ISL_4742112, EPI_ISL_4742113, EPI_ISL_4742115, EPI_ISL_4742119, EPI_ISL_4742141, EPI_ISL_4742143, EPI_ISL_4742152, EPI_ISL_4742153, EPI_ISL_4742162, EPI_ISL_4742175, EPI_ISL_4742199, EPI_ISL_4742203, EPI_ISL_4742204, EPI_ISL_4742208, EPI_ISL_4742213, EPI_ISL_4742220, EPI_ISL_4742224, EPI_ISL_4742227, EPI_ISL_4742232, EPI_ISL_4742234, EPI_ISL_4742237, EPI_ISL_4742249, EPI_ISL_4742251, EPI_ISL_4742252, EPI_ISL_4742257, EPI_ISL_4742259, EPI_ISL_4742261, EPI_ISL_4742302, EPI_ISL_5536811, EPI_ISL_5536895, EPI_ISL_5536981, EPI_ISL_5537262, EPI_ISL_5537755, EPI_ISL_5538200, EPI_ISL_5538278, EPI_ISL_5538406, EPI_ISL_5538460, EPI_ISL_5539111, EPI_ISL_5539427, EPI_ISL_5539563, EPI_ISL_5543197, EPI_ISL_5543209, EPI_ISL_5543211, EPI_ISL_5543220, EPI_ISL_5543222, EPI_ISL_5543224, EPI_ISL_5543235, EPI_ISL_5543238, EPI_ISL_5543244, EPI_ISL_5543263, EPI_ISL_5543269, EPI_ISL_5543272, EPI_ISL_5543293, EPI_ISL_5543297, EPI_ISL_5543457, EPI_ISL_5543696, EPI_ISL_5543812, EPI_ISL_5543866, EPI_ISL_5543869, EPI_ISL_5544106, EPI_ISL_5549649, EPI_ISL_5552232, EPI_ISL_5552391, EPI_ISL_5552446, EPI_ISL_5552450, EPI_ISL_5552481, EPI_ISL_5552530, EPI_ISL_5552589, EPI_ISL_5552652, EPI_ISL_5552836, EPI_ISL_5553009, EPI_ISL_5553036, EPI_ISL_5553321, EPI_ISL_5553575, EPI_ISL_5554119, EPI_ISL_5554233, EPI_ISL_5554386, EPI_ISL_5555190, EPI_ISL_5555502, EPI_ISL_5555595, EPI_ISL_5555750, EPI_ISL_5555971, EPI_ISL_5556179, EPI_ISL_5556229, EPI_ISL_5556255, EPI_ISL_5557113, EPI_ISL_5557273, EPI_ISL_5558040, EPI_ISL_5558322, EPI_ISL_5558360, EPI_ISL_5558569, EPI_ISL_5558577, EPI_ISL_5558584, EPI_ISL_5558610, EPI_ISL_5558615, EPI_ISL_5558620, EPI_ISL_5558629, EPI_ISL_5558721, EPI_ISL_5558737, EPI_ISL_5558783, EPI_ISL_5558804, EPI_ISL_5558860, EPI_ISL_5558913, EPI_ISL_5559055, EPI_ISL_5559688, EPI_ISL_5559713, EPI_ISL_5559853, EPI_ISL_5559893, EPI_ISL_5560039, EPI_ISL_5560057, EPI_ISL_5560259, EPI_ISL_5560504, EPI_ISL_5560510, EPI_ISL_5560541, EPI_ISL_5561148, EPI_ISL_5561233, EPI_ISL_5561270, EPI_ISL_5561279, EPI_ISL_5561286, EPI_ISL_5562381, EPI_ISL_5562802, EPI_ISL_5563200, EPI_ISL_5565957, EPI_ISL_5566135, EPI_ISL_5566150, EPI_ISL_5568783, EPI_ISL_5569058, EPI_ISL_5570047, EPI_ISL_5570620, EPI_ISL_5570941, EPI_ISL_5587739, EPI_ISL_5587740, EPI_ISL_5587743
Davao de Oro Provincial Hospital-Montevista	Philippine Genome Center Mindanao	Lyre Anni E. Murao et al	EPI_ISL_5934981, EPI_ISL_5934982, EPI_ISL_5934983, EPI_ISL_5934984, EPI_ISL_5934985, EPI_ISL_5934986, EPI_ISL_5934987, EPI_ISL_5934988, EPI_ISL_5934989, EPI_ISL_5934990, EPI_ISL_5934991, EPI_ISL_5934992, EPI_ISL_6540246, EPI_ISL_6540247, EPI_ISL_6540248, EPI_ISL_6540249, EPI_ISL_6540250, EPI_ISL_6540251, EPI_ISL_6540252, EPI_ISL_6540253, EPI_ISL_6540255, EPI_ISL_6540256, EPI_ISL_6540257, EPI_ISL_6540258, EPI_ISL_6540259
Day Hospital de Ermelino Matarazzo	Instituto Adolfo Lutz, Interdiciplinary Procedures Center, Strategic Laboratory	Claudio Tavares Sacchi et al	EPI_ISL_861672, EPI_ISL_906065
De Aar Laboratory	National Institute for Communicable Diseases of the National Health Laboratory Service	Amoako DG et al	EPI_ISL_3342385, EPI_ISL_3342402, EPI_ISL_3342411, EPI_ISL_3342414, EPI_ISL_4891539, EPI_ISL_4891701, EPI_ISL_4891739, EPI_ISL_5917884
De Aar Municipal Clinic	NHLS/UCT	Arash Iranzadeh et al	EPI_ISL_5524603
De Rust (Blommenek) Clinic wc DRC	NHLS/UCT	Arash Iranzadeh et al	EPI_ISL_1534365, EPI_ISL_2140727, EPI_ISL_4816972
DeRisi Lab, University of California, San Francisco	DeRisi Lab, University of California, San Francisco	Anthea Mitchell et al	EPI_ISL_3905365, EPI_ISL_3905366, EPI_ISL_3905367, EPI_ISL_3905368, EPI_ISL_3905369, EPI_ISL_3905370, EPI_ISL_3905371, EPI_ISL_3905372, EPI_ISL_3905373, EPI_ISL_3905375, EPI_ISL_3905376, EPI_ISL_3905377, EPI_ISL_3905378, EPI_ISL_3905379, EPI_ISL_3905380, EPI_ISL_3905381, EPI_ISL_3905382, EPI_ISL_3905383, EPI_ISL_3905384, EPI_ISL_3905385, EPI_ISL_3905386, EPI_ISL_3905388, EPI_ISL_3905389, EPI_ISL_3905390, EPI_ISL_3905392, EPI_ISL_3905393, EPI_ISL_3905394, EPI_ISL_3905395, EPI_ISL_3905396, EPI_ISL_3905397, EPI_ISL_3905398, EPI_ISL_3905399, EPI_ISL_3905400, EPI_ISL_3905401, EPI_ISL_3905402, EPI_ISL_3905404, EPI_ISL_3905405, EPI_ISL_3905406, EPI_ISL_3905407, EPI_ISL_3905408, EPI_ISL_3905409, EPI_ISL_3905410, EPI_ISL_3905411, EPI_ISL_3905412, EPI_ISL_3905413, EPI_ISL_3905414, EPI_ISL_3905415, EPI_ISL_3905416, EPI_ISL_3905417, EPI_ISL_3905418, EPI_ISL_3905419, EPI_ISL_3905420, EPI_ISL_3905421, EPI_ISL_3905422, EPI_ISL_3905423, EPI_ISL_3905425, EPI_ISL_3905426, EPI_ISL_3905427, EPI_ISL_3905428, EPI_ISL_3905429, EPI_ISL_3905430, EPI_ISL_3905431, EPI_ISL_3905432, EPI_ISL_3905434, EPI_ISL_3907681, EPI_ISL_3907682, EPI_ISL_3907683, EPI_ISL_3907684, EPI_ISL_3907685, EPI_ISL_3907686, EPI_ISL_3907687, EPI_ISL_3907688, EPI_ISL_3907689, EPI_ISL_3907690, EPI_ISL_3907691, EPI_ISL_3907692, EPI_ISL_3907693, EPI_ISL_3907694, EPI_ISL_3907695, EPI_ISL_3907696, EPI_ISL_3907697, EPI_ISL_3907698, EPI_ISL_3907699, EPI_ISL_3907700, EPI_ISL_3907701, EPI_ISL_3907702, EPI_ISL_3907703, EPI_ISL_3907704, EPI_ISL_3907705, EPI_ISL_3907706, EPI_ISL_3907707, EPI_ISL_3907711, EPI_ISL_3907712, EPI_ISL_3907713, EPI_ISL_3907715, EPI_ISL_3907716, EPI_ISL_3907717, EPI_ISL_3907718, EPI_ISL_3907720, EPI_ISL_3907721, EPI_ISL_3907723, EPI_ISL_3907724, EPI_ISL_3907725, EPI_ISL_3907726, EPI_ISL_3907727, EPI_ISL_3907728, EPI_ISL_3907729, EPI_ISL_3907730, EPI_ISL_3907732, EPI_ISL_3907734, EPI_ISL_3907735, EPI_ISL_3907736, EPI_ISL_3907738, EPI_ISL_3907739, EPI_ISL_3907740, EPI_ISL_3907742, EPI_ISL_3907743, EPI_ISL_3907744, EPI_ISL_3907745, EPI_ISL_3907746, EPI_ISL_3907747, EPI_ISL_3907748, EPI_ISL_3907749, EPI_ISL_3907750, EPI_ISL_3907751, EPI_ISL_3907752, EPI_ISL_3907753, EPI_ISL_3907754, EPI_ISL_3907756, EPI_ISL_3907757, EPI_ISL_3907758, EPI_ISL_3907759, EPI_ISL_3907760, EPI_ISL_3907761, EPI_ISL_3907762, EPI_ISL_3907763, EPI_ISL_3907764, EPI_ISL_3907765, EPI_ISL_3907766, EPI_ISL_3907767, EPI_ISL_3907768, EPI_ISL_3907769, EPI_ISL_3907770, EPI_ISL_3907771, EPI_ISL_3907772, EPI_ISL_3907773, EPI_ISL_3907774, EPI_ISL_3907775, EPI_ISL_3907776, EPI_ISL_3907777, EPI_ISL_3907779, EPI_ISL_3907780, EPI_ISL_3907782, EPI_ISL_3907783, EPI_ISL_3907784, EPI_ISL_3907785, EPI_ISL_3907786, EPI_ISL_3907787, EPI_ISL_3907788, EPI_ISL_3907789, EPI_ISL_3907790, EPI_ISL_3907791, EPI_ISL_3907792, EPI_ISL_3907793, EPI_ISL_3907795, EPI_ISL_3907796, EPI_ISL_3907797, EPI_ISL_3907798, EPI_ISL_3907799, EPI_ISL_3907800, EPI_ISL_3907801, EPI_ISL_3907802, EPI_ISL_3907803, EPI_ISL_3907804, EPI_ISL_3907805, EPI_ISL_3907806, EPI_ISL_3907807, EPI_ISL_3907808, EPI_ISL_3907809, EPI_ISL_3907811, EPI_ISL_3907812, EPI_ISL_3907813, EPI_ISL_3907815, EPI_ISL_3907816, EPI_ISL_3907817, EPI_ISL_3907818, EPI_ISL_3907819, EPI_ISL_3907820, EPI_ISL_3907821, EPI_ISL_3907823, EPI_ISL_3907824, EPI_ISL_3907825, EPI_ISL_3907826, EPI_ISL_3907827, EPI_ISL_3907829, EPI_ISL_3907830, EPI_ISL_3907831, EPI_ISL_3907832, EPI_ISL_3907833, EPI_ISL_3907834, EPI_ISL_3907835, EPI_ISL_3907836, EPI_ISL_3907837, EPI_ISL_3907839, EPI_ISL_3907840, EPI_ISL_3907841, EPI_ISL_3907842, EPI_ISL_3907843, EPI_ISL_3907844, EPI_ISL_3907845, EPI_ISL_3907846, EPI_ISL_3907847, EPI_ISL_3907849, EPI_ISL_3907850, EPI_ISL_3907851, EPI_ISL_3907852, EPI_ISL_3907853, EPI_ISL_3907854, EPI_ISL_3907856, EPI_ISL_3907857, EPI_ISL_3907858, EPI_ISL_3907860, EPI_ISL_3907862, EPI_ISL_3907863, EPI_ISL_3907864, EPI_ISL_5017175, EPI_ISL_5017176, EPI_ISL_5017177, EPI_ISL_5017178, EPI_ISL_5017180, EPI_ISL_5017181, EPI_ISL_5017182, EPI_ISL_5017183, EPI_ISL_5017184, EPI_ISL_5017185, EPI_ISL_5017187, EPI_ISL_5017188, EPI_ISL_5017189, EPI_ISL_5017190, EPI_ISL_5017191, EPI_ISL_5017192, EPI_ISL_5017193, EPI_ISL_5017194, EPI_ISL_5017195, EPI_ISL_5017196, EPI_ISL_5017197, EPI_ISL_5017199, EPI_ISL_5017200, EPI_ISL_5017202, EPI_ISL_5017203, EPI_ISL_5017204, EPI_ISL_5017205, EPI_ISL_5017206, EPI_ISL_5017207, EPI_ISL_5017208, EPI_ISL_5017209, EPI_ISL_5017210, EPI_ISL_5017211, EPI_ISL_5017212, EPI_ISL_5017213, EPI_ISL_5017214, EPI_ISL_5017215, EPI_ISL_5017216, EPI_ISL_5017217, EPI_ISL_5017218, EPI_ISL_5017219, EPI_ISL_5017220, EPI_ISL_5017221, EPI_ISL_5017222, EPI_ISL_5017223, EPI_ISL_5017224, EPI_ISL_5017225, EPI_ISL_5017226, EPI_ISL_5017229, EPI_ISL_5017230, EPI_ISL_5017232, EPI_ISL_5017233, EPI_ISL_5017234, EPI_ISL_5017235, EPI_ISL_5017237, EPI_ISL_5017238, EPI_ISL_5017239, EPI_ISL_5017241, EPI_ISL_5017242, EPI_ISL_5017244, EPI_ISL_5017245, EPI_ISL_5017246, EPI_ISL_5017247, EPI_ISL_5017249, EPI_ISL_5017250, EPI_ISL_5017251, EPI_ISL_5017252, EPI_ISL_5017253, EPI_ISL_5017254, EPI_ISL_5017255, EPI_ISL_5017256, EPI_ISL_5017257, EPI_ISL_5017260, EPI_ISL_5017261, EPI_ISL_5017262, EPI_ISL_5017263, EPI_ISL_5017264, EPI_ISL_5017265, EPI_ISL_5017266, EPI_ISL_5017267, EPI_ISL_5017268, EPI_ISL_5017269, EPI_ISL_5017270, EPI_ISL_5017271, EPI_ISL_5017274, EPI_ISL_5017275, EPI_ISL_5017276, EPI_ISL_5017277, EPI_ISL_5017278, EPI_ISL_5017279, EPI_ISL_5017280, EPI_ISL_5017282, EPI_ISL_5017283, EPI_ISL_5017284, EPI_ISL_5017285, EPI_ISL_5017286, EPI_ISL_5017289, EPI_ISL_5017290, EPI_ISL_5017292, EPI_ISL_5017293, EPI_ISL_5017294, EPI_ISL_5017295, EPI_ISL_5017296, EPI_ISL_5017297, EPI_ISL_5017298, EPI_ISL_5017299, EPI_ISL_5017300, EPI_ISL_5017301, EPI_ISL_5017302, EPI_ISL_5017303, EPI_ISL_5017304, EPI_ISL_5017305, EPI_ISL_5017306, EPI_ISL_5017307, EPI_ISL_5017308, EPI_ISL_5017309, EPI_ISL_5017310, EPI_ISL_5017311, EPI_ISL_5017312, EPI_ISL_5017313, EPI_ISL_5017315, EPI_ISL_5017316, EPI_ISL_5017317, EPI_ISL_5017318, EPI_ISL_5017319, EPI_ISL_5017320, EPI_ISL_5017321, EPI_ISL_5017322, EPI_ISL_5017325, EPI_ISL_5017326, EPI_ISL_5017327, EPI_ISL_5017328, EPI_ISL_5017329, EPI_ISL_5017331, EPI_ISL_5017332, EPI_ISL_5017333, EPI_ISL_5017334, EPI_ISL_5017335, EPI_ISL_5017336
DeRisi Lab, University of California, San Francisco	DeRisi Lab, University of California, San Francisco	Sabrina Mann et al	EPI_ISL_1093602, EPI_ISL_1093603, EPI_ISL_1093604, EPI_ISL_1093605, EPI_ISL_1093606, EPI_ISL_1093607, EPI_ISL_1093608, EPI_ISL_1093609, EPI_ISL_1093610, EPI_ISL_1093611, EPI_ISL_1093612, EPI_ISL_1093613, EPI_ISL_1093614, EPI_ISL_1093615, EPI_ISL_1093616, EPI_ISL_1093617, EPI_ISL_1093618, EPI_ISL_1093619, EPI_ISL_1093620, EPI_ISL_1093621, EPI_ISL_1093622, EPI_ISL_1093623, EPI_ISL_1093624, EPI_ISL_1093625, EPI_ISL_1093626, EPI_ISL_1093627, EPI_ISL_1093628, EPI_ISL_1093629, EPI_ISL_1093630, EPI_ISL_1093631, EPI_ISL_1093632, EPI_ISL_1093633, EPI_ISL_1093634, EPI_ISL_1093635, EPI_ISL_1093636, EPI_ISL_1093637, EPI_ISL_1093638, EPI_ISL_1093639, EPI_ISL_1093640, EPI_ISL_1093641, EPI_ISL_1093642, EPI_ISL_1093643, EPI_ISL_1093644, EPI_ISL_1093645, EPI_ISL_1093646, EPI_ISL_1093647, EPI_ISL_1093648, EPI_ISL_1093649, EPI_ISL_1093650, EPI_ISL_1093651, EPI_ISL_1093652, EPI_ISL_1093653, EPI_ISL_1093654, EPI_ISL_1093655, EPI_ISL_1093656, EPI_ISL_1093657, EPI_ISL_1093658, EPI_ISL_1093659, EPI_ISL_1093660, EPI_ISL_1093661, EPI_ISL_1093662, EPI_ISL_1093663, EPI_ISL_1093664, EPI_ISL_1093665, EPI_ISL_1093666, EPI_ISL_1093667, EPI_ISL_1093668, EPI_ISL_1093669, EPI_ISL_1093670, EPI_ISL_1093671, EPI_ISL_1093672, EPI_ISL_1093673, EPI_ISL_1093674, EPI_ISL_1093675, EPI_ISL_1093676, EPI_ISL_1093677, EPI_ISL_1093678, EPI_ISL_1093679, EPI_ISL_1093680, EPI_ISL_1093681, EPI_ISL_1093682, EPI_ISL_1093683, EPI_ISL_1093684, EPI_ISL_1093685, EPI_ISL_1093686, EPI_ISL_1093687, EPI_ISL_1093688, EPI_ISL_1093689, EPI_ISL_1093690, EPI_ISL_1093691, EPI_ISL_1093692, EPI_ISL_1093693, EPI_ISL_1093694, EPI_ISL_1093695, EPI_ISL_1093696, EPI_ISL_1093697, EPI_ISL_1093698, EPI_ISL_1093699, EPI_ISL_1093700, EPI_ISL_1093701, EPI_ISL_1093702, EPI_ISL_1093703, EPI_ISL_1093704, EPI_ISL_1093705, EPI_ISL_1093706, EPI_ISL_1093707, EPI_ISL_1093708, EPI_ISL_1093709, EPI_ISL_1093710, EPI_ISL_1093711, EPI_ISL_1093712, EPI_ISL_1093713, EPI_ISL_1093714, EPI_ISL_1093715, EPI_ISL_1093716, EPI_ISL_1093717, EPI_ISL_1093718, EPI_ISL_1093719, EPI_ISL_1093720, EPI_ISL_1093721, EPI_ISL_1093722, EPI_ISL_1093723, EPI_ISL_1093724, EPI_ISL_1093725, EPI_ISL_1093726, EPI_ISL_1093727, EPI_ISL_1093728, EPI_ISL_1093729, EPI_ISL_1093730, EPI_ISL_1093731, EPI_ISL_1093732, EPI_ISL_1093733, EPI_ISL_1093734, EPI_ISL_1093735, EPI_ISL_1093736, EPI_ISL_1093737, EPI_ISL_1093738, EPI_ISL_1093739, EPI_ISL_1093740, EPI_ISL_1093741, EPI_ISL_1093742, EPI_ISL_1093743, EPI_ISL_1093744, EPI_ISL_1093745, EPI_ISL_1093746, EPI_ISL_1093747, EPI_ISL_1093748, EPI_ISL_1093749, EPI_ISL_1093750, EPI_ISL_1093751, EPI_ISL_1093752, EPI_ISL_1093753, EPI_ISL_1093754, EPI_ISL_1093755, EPI_ISL_1093756, EPI_ISL_1093757, EPI_ISL_1093758, EPI_ISL_1093759, EPI_ISL_1093760, EPI_ISL_1093761, EPI_ISL_1093762, EPI_ISL_1093763, EPI_ISL_1093764, EPI_ISL_1093765, EPI_ISL_1093766, EPI_ISL_1093767, EPI_ISL_1093768, EPI_ISL_1093769, EPI_ISL_1093770, EPI_ISL_1093771, EPI_ISL_1093772, EPI_ISL_1093773, EPI_ISL_1093774, EPI_ISL_1093775, EPI_ISL_1093776, EPI_ISL_1093777, EPI_ISL_1093778, EPI_ISL_1093779, EPI_ISL_1093780, EPI_ISL_1093781, EPI_ISL_1093782, EPI_ISL_1093783, EPI_ISL_1093784, EPI_ISL_1093785, EPI_ISL_1093786, EPI_ISL_1093787, EPI_ISL_1093788, EPI_ISL_1093789, EPI_ISL_1093790, EPI_ISL_1093791, EPI_ISL_1093792, EPI_ISL_1093793, EPI_ISL_1093794, EPI_ISL_1093795, EPI_ISL_1093796, EPI_ISL_1093797, EPI_ISL_1093798, EPI_ISL_1093799, EPI_ISL_1093800, EPI_ISL_1093801, EPI_ISL_1093802, EPI_ISL_1093803, EPI_ISL_1093804, EPI_ISL_1093805, EPI_ISL_1093806, EPI_ISL_1093807, EPI_ISL_1093808, EPI_ISL_1093809, EPI_ISL_1093810, EPI_ISL_1093811, EPI_ISL_1093812, EPI_ISL_1093813, EPI_ISL_1093814, EPI_ISL_1093815, EPI_ISL_1093816, EPI_ISL_1093817, EPI_ISL_1093818, EPI_ISL_1093819, EPI_ISL_1093820, EPI_ISL_1093821, EPI_ISL_1093822, EPI_ISL_1093823, EPI_ISL_1093824, EPI_ISL_1093825, EPI_ISL_1093826, EPI_ISL_1093827, EPI_ISL_1093828, EPI_ISL_1093829, EPI_ISL_1093830, EPI_ISL_1093831, EPI_ISL_1093832, EPI_ISL_1093833, EPI_ISL_1093834, EPI_ISL_1093835, EPI_ISL_1093836, EPI_ISL_1093837, EPI_ISL_1093838, EPI_ISL_1093839, EPI_ISL_1093840, EPI_ISL_1093841, EPI_ISL_1093842, EPI_ISL_1093843, EPI_ISL_1093844, EPI_ISL_1093845, EPI_ISL_1093846, EPI_ISL_1093847, EPI_ISL_1093848, EPI_ISL_1093849, EPI_ISL_1093850, EPI_ISL_1093851, EPI_ISL_1093852, EPI_ISL_1093853, EPI_ISL_1093854, EPI_ISL_1093855, EPI_ISL_1093856, EPI_ISL_1093857, EPI_ISL_1093858, EPI_ISL_1093859, EPI_ISL_1093860, EPI_ISL_1093861, EPI_ISL_1093862, EPI_ISL_1093863, EPI_ISL_1093864, EPI_ISL_1093865, EPI_ISL_1093866, EPI_ISL_1093867, EPI_ISL_1093868, EPI_ISL_1093869, EPI_ISL_1093870, EPI_ISL_1093871, EPI_ISL_1093872, EPI_ISL_1093873, EPI_ISL_1093874, EPI_ISL_1093875, EPI_ISL_1093876, EPI_ISL_1093877, EPI_ISL_1093878, EPI_ISL_1093879, EPI_ISL_1093880, EPI_ISL_1093881, EPI_ISL_1093882, EPI_ISL_1093883, EPI_ISL_1093884, EPI_ISL_1093885, EPI_ISL_1093886, EPI_ISL_1093887, EPI_ISL_1093888, EPI_ISL_1093889, EPI_ISL_1093890, EPI_ISL_1093891, EPI_ISL_1093892, EPI_ISL_1093893, EPI_ISL_1093894, EPI_ISL_1093895, EPI_ISL_1093896, EPI_ISL_1093897, EPI_ISL_1093898, EPI_ISL_1093899, EPI_ISL_1093900, EPI_ISL_1093901, EPI_ISL_1093902, EPI_ISL_1093903, EPI_ISL_1093904, EPI_ISL_1093905, EPI_ISL_1093906, EPI_ISL_1093907, EPI_ISL_1093908, EPI_ISL_1093909, EPI_ISL_1093910, EPI_ISL_1093911, EPI_ISL_1093912, EPI_ISL_1093913, EPI_ISL_1093914, EPI_ISL_1093915, EPI_ISL_1093916, EPI_ISL_1093917, EPI_ISL_1093918, EPI_ISL_1093919, EPI_ISL_1093920, EPI_ISL_1093921, EPI_ISL_1093922, EPI_ISL_1093923, EPI_ISL_1093924, EPI_ISL_1093925, EPI_ISL_1093926, EPI_ISL_1093927, EPI_ISL_1093928, EPI_ISL_1093929, EPI_ISL_1093930, EPI_ISL_1093931, EPI_ISL_1093932, EPI_ISL_1093933, EPI_ISL_1093934, EPI_ISL_1093935, EPI_ISL_1093936, EPI_ISL_1093937, EPI_ISL_1093938, EPI_ISL_1093939, EPI_ISL_1093940, EPI_ISL_1093941, EPI_ISL_1093942, EPI_ISL_1093943, EPI_ISL_1093944, EPI_ISL_1093945, EPI_ISL_1093946, EPI_ISL_1093947, EPI_ISL_1093948, EPI_ISL_1093949, EPI_ISL_1093950, EPI_ISL_1093951, EPI_ISL_1093952, EPI_ISL_1093953, EPI_ISL_1093954, EPI_ISL_1093955, EPI_ISL_1093956, EPI_ISL_1093957, EPI_ISL_1093958, EPI_ISL_1093959, EPI_ISL_1093960, EPI_ISL_1093961, EPI_ISL_1093962, EPI_ISL_1093963, EPI_ISL_1093964, EPI_ISL_1093965, EPI_ISL_1093966, EPI_ISL_1093967, EPI_ISL_1093968, EPI_ISL_1093969, EPI_ISL_1093970, EPI_ISL_1093971, EPI_ISL_1093972, EPI_ISL_1093973, EPI_ISL_1093974, EPI_ISL_1093975, EPI_ISL_1093976, EPI_ISL_1093977, EPI_ISL_1093978, EPI_ISL_1093979, EPI_ISL_1093980, EPI_ISL_1093981, EPI_ISL_1093982, EPI_ISL_1093983, EPI_ISL_1093984, EPI_ISL_1093985, EPI_ISL_1093986, EPI_ISL_1093987, EPI_ISL_1093988, EPI_ISL_1093989, EPI_ISL_1093990, EPI_ISL_1093991, EPI_ISL_1093992, EPI_ISL_1093993, EPI_ISL_1093994, EPI_ISL_1093995, EPI_ISL_1093996, EPI_ISL_1093997, EPI_ISL_1093998, EPI_ISL_1093999, EPI_ISL_1094000, EPI_ISL_1094001, EPI_ISL_1094002, EPI_ISL_1094003, EPI_ISL_1094004, EPI_ISL_1094005, EPI_ISL_1094006, EPI_ISL_1094007, EPI_ISL_1094008, EPI_ISL_1094009, EPI_ISL_1094010, EPI_ISL_1094011, EPI_ISL_1094012, EPI_ISL_1094013, EPI_ISL_1094014, EPI_ISL_1094015, EPI_ISL_1094016, EPI_ISL_1094017, EPI_ISL_1094018, EPI_ISL_1094019, EPI_ISL_1094020, EPI_ISL_1094021, EPI_ISL_1094022, EPI_ISL_1094023, EPI_ISL_1094024, EPI_ISL_1094025, EPI_ISL_1094026, EPI_ISL_1094027, EPI_ISL_1094028, EPI_ISL_1094029, EPI_ISL_1094030, EPI_ISL_1094031, EPI_ISL_1094032, EPI_ISL_1094033, EPI_ISL_1094034, EPI_ISL_1094035, EPI_ISL_1094036, EPI_ISL_1094037, EPI_ISL_1094038, EPI_ISL_1094039, EPI_ISL_1094040, EPI_ISL_1094041, EPI_ISL_1094042, EPI_ISL_1094043, EPI_ISL_1094044, EPI_ISL_1094045, EPI_ISL_1094046, EPI_ISL_1094047, EPI_ISL_1094048, EPI_ISL_1094049, EPI_ISL_1094050, EPI_ISL_1094051, EPI_ISL_1094052, EPI_ISL_1094053, EPI_ISL_1094054, EPI_ISL_1094055, EPI_ISL_1094056, EPI_ISL_1094057, EPI_ISL_1094058, EPI_ISL_1094059, EPI_ISL_1094060, EPI_ISL_1094061, EPI_ISL_1094062, EPI_ISL_1094063, EPI_ISL_1094064, EPI_ISL_1094065, EPI_ISL_1094066, EPI_ISL_1094067, EPI_ISL_1094068, EPI_ISL_1094069, EPI_ISL_1094070, EPI_ISL_1094071, EPI_ISL_1094072, EPI_ISL_1094073, EPI_ISL_1094074, EPI_ISL_1094075, EPI_ISL_1094076, EPI_ISL_1094077, EPI_ISL_1094078, EPI_ISL_1094079, EPI_ISL_1094080, EPI_ISL_1094081, EPI_ISL_1094082, EPI_ISL_1094083, EPI_ISL_1094084, EPI_ISL_1094085, EPI_ISL_1094086, EPI_ISL_1094087, EPI_ISL_1094088, EPI_ISL_1094089, EPI_ISL_1094090, EPI_ISL_1094091, EPI_ISL_1094092, EPI_ISL_1094093, EPI_ISL_1094094, EPI_ISL_1094095, EPI_ISL_1094096, EPI_ISL_1094097, EPI_ISL_1094098, EPI_ISL_1094099, EPI_ISL_1094100, EPI_ISL_1094101, EPI_ISL_1094102, EPI_ISL_1094103, EPI_ISL_1094104, EPI_ISL_1094105, EPI_ISL_1094106, EPI_ISL_1094107, EPI_ISL_1094108, EPI_ISL_1094109, EPI_ISL_1094110, EPI_ISL_1094111, EPI_ISL_1094112, EPI_ISL_1094113, EPI_ISL_1094114, EPI_ISL_1094115, EPI_ISL_1094116, EPI_ISL_1094117, EPI_ISL_1094118, EPI_ISL_1094119, EPI_ISL_1094120, EPI_ISL_1094121, EPI_ISL_1094122, EPI_ISL_1094123, EPI_ISL_1094124, EPI_ISL_1094125, EPI_ISL_1094126, EPI_ISL_1094127, EPI_ISL_1094128, EPI_ISL_1094129, EPI_ISL_1094130, EPI_ISL_1094131, EPI_ISL_1094132, EPI_ISL_1094133, EPI_ISL_1094134, EPI_ISL_1094135, EPI_ISL_1094136, EPI_ISL_1094137, EPI_ISL_1094138, EPI_ISL_1094139, EPI_ISL_1094140, EPI_ISL_1094141, EPI_ISL_1094142, EPI_ISL_1094143, EPI_ISL_1094144, EPI_ISL_1094145, EPI_ISL_1094146, EPI_ISL_1094147, EPI_ISL_1094148, EPI_ISL_1094149, EPI_ISL_1094150, EPI_ISL_1094151, EPI_ISL_1094152, EPI_ISL_1094153, EPI_ISL_1094154, EPI_ISL_1094155, EPI_ISL_1094156, EPI_ISL_1094157, EPI_ISL_1094158, EPI_ISL_1094159, EPI_ISL_1094160, EPI_ISL_1094161, EPI_ISL_1094162, EPI_ISL_1094163, EPI_ISL_1094164, EPI_ISL_1094165, EPI_ISL_1094166, EPI_ISL_1094167, EPI_ISL_1094168, EPI_ISL_1094169, EPI_ISL_1094170, EPI_ISL_1094171, EPI_ISL_1094172, EPI_ISL_1094173, EPI_ISL_1094174, EPI_ISL_1094175, EPI_ISL_1094176, EPI_ISL_1094177, EPI_ISL_1094178, EPI_ISL_1094179, EPI_ISL_1094180, EPI_ISL_1094181, EPI_ISL_1094182, EPI_ISL_1094183, EPI_ISL_1094184, EPI_ISL_1094185, EPI_ISL_1094186, EPI_ISL_1094187, EPI_ISL_1094188, EPI_ISL_1094189, EPI_ISL_1094190, EPI_ISL_1094191, EPI_ISL_1098800, EPI_ISL_1098801, EPI_ISL_1098802, EPI_ISL_1098803, EPI_ISL_1098804, EPI_ISL_1098805, EPI_ISL_1098806, EPI_ISL_1098807, EPI_ISL_1098808, EPI_ISL_1098809, EPI_ISL_1098810, EPI_ISL_1098811, EPI_ISL_1098812, EPI_ISL_1098813, EPI_ISL_1098814, EPI_ISL_1098815, EPI_ISL_1098816, EPI_ISL_1098817, EPI_ISL_1098818, EPI_ISL_1098819, EPI_ISL_1098820, EPI_ISL_1098821, EPI_ISL_1098822, EPI_ISL_1098823, EPI_ISL_1098824, EPI_ISL_1098825, EPI_ISL_1098826, EPI_ISL_1098827, EPI_ISL_1098828, EPI_ISL_1098829, EPI_ISL_1318697, EPI_ISL_1318698, EPI_ISL_1318699, EPI_ISL_1318700, EPI_ISL_1318701, EPI_ISL_1318702, EPI_ISL_1318703, EPI_ISL_1318704, EPI_ISL_1318705, EPI_ISL_1318706, EPI_ISL_1318707, EPI_ISL_1318708, EPI_ISL_1318709, EPI_ISL_1318710, EPI_ISL_1318711, EPI_ISL_1318712, EPI_ISL_1318713, EPI_ISL_1318714, EPI_ISL_1318715, EPI_ISL_1318716, EPI_ISL_1318717, EPI_ISL_1318718, EPI_ISL_1318719, EPI_ISL_1318720, EPI_ISL_1318721, EPI_ISL_1318722, EPI_ISL_1318723, EPI_ISL_1318724, EPI_ISL_1318725, EPI_ISL_1318726, EPI_ISL_1318727, EPI_ISL_1318728, EPI_ISL_1318729, EPI_ISL_1318730, EPI_ISL_1318731, EPI_ISL_1318732, EPI_ISL_1318733, EPI_ISL_1318734, EPI_ISL_1318735, EPI_ISL_1318736, EPI_ISL_1318737, EPI_ISL_1318738, EPI_ISL_1318739, EPI_ISL_1318740, EPI_ISL_1318741, EPI_ISL_1318742, EPI_ISL_1318743, EPI_ISL_1318744, EPI_ISL_1318745, EPI_ISL_1318746, EPI_ISL_1318747, EPI_ISL_1318748, EPI_ISL_1318749, EPI_ISL_1318750, EPI_ISL_1318751, EPI_ISL_1318752, EPI_ISL_1318753, EPI_ISL_1318754, EPI_ISL_1318755, EPI_ISL_1318756, EPI_ISL_1318757, EPI_ISL_1318758, EPI_ISL_1318759, EPI_ISL_1318760, EPI_ISL_1318761, EPI_ISL_1318762, EPI_ISL_1318763, EPI_ISL_1318764, EPI_ISL_1318765, EPI_ISL_1318766, EPI_ISL_1318767, EPI_ISL_1318768, EPI_ISL_1318769, EPI_ISL_1318770, EPI_ISL_1318771, EPI_ISL_1318772, EPI_ISL_1318773, EPI_ISL_1318774, EPI_ISL_1318775, EPI_ISL_1318776, EPI_ISL_1318777, EPI_ISL_1318778, EPI_ISL_1318779, EPI_ISL_1318780, EPI_ISL_1318781, EPI_ISL_1318782, EPI_ISL_1318783, EPI_ISL_1318784, EPI_ISL_1318785, EPI_ISL_1318786, EPI_ISL_1318787, EPI_ISL_1318788, EPI_ISL_1318789, EPI_ISL_1318790, EPI_ISL_1318791, EPI_ISL_1318792, EPI_ISL_1318793, EPI_ISL_1318794, EPI_ISL_1318795, EPI_ISL_1318796, EPI_ISL_1318797, EPI_ISL_1318798, EPI_ISL_1318799, EPI_ISL_1318800, EPI_ISL_1318801, EPI_ISL_1318802, EPI_ISL_1318803, EPI_ISL_1318804, EPI_ISL_1318805, EPI_ISL_1318806, EPI_ISL_1318807, EPI_ISL_1318808, EPI_ISL_1318809, EPI_ISL_1318810, EPI_ISL_1318811, EPI_ISL_1318812, EPI_ISL_1318813, EPI_ISL_1318814, EPI_ISL_1318815, EPI_ISL_1318816, EPI_ISL_1318817, EPI_ISL_1318818, EPI_ISL_1318819, EPI_ISL_1318820, EPI_ISL_1318821, EPI_ISL_1318822, EPI_ISL_1318823, EPI_ISL_1318824, EPI_ISL_1318825, EPI_ISL_1318826, EPI_ISL_1318827, EPI_ISL_1318828, EPI_ISL_1318829, EPI_ISL_1318830, EPI_ISL_1318831, EPI_ISL_1318832, EPI_ISL_1318833, EPI_ISL_1318834, EPI_ISL_1318835, EPI_ISL_1318836, EPI_ISL_1318837, EPI_ISL_1318838, EPI_ISL_1318839, EPI_ISL_1318840, EPI_ISL_1318841, EPI_ISL_1318842, EPI_ISL_1318843, EPI_ISL_1318844, EPI_ISL_1318845, EPI_ISL_1318846, EPI_ISL_1318847, EPI_ISL_1318848, EPI_ISL_1318849, EPI_ISL_1318850, EPI_ISL_1318851, EPI_ISL_1318852, EPI_ISL_1318853, EPI_ISL_1318854, EPI_ISL_1318855, EPI_ISL_1318856, EPI_ISL_1318857, EPI_ISL_1318858, EPI_ISL_1318859, EPI_ISL_1318860, EPI_ISL_1318861, EPI_ISL_1318862, EPI_ISL_1318863, EPI_ISL_1318864, EPI_ISL_1318865, EPI_ISL_1318866, EPI_ISL_1318867, EPI_ISL_1318868, EPI_ISL_1318869, EPI_ISL_1318870, EPI_ISL_1318871, EPI_ISL_1318872, EPI_ISL_1318873, EPI_ISL_1318874, EPI_ISL_1318875, EPI_ISL_1318876, EPI_ISL_1318877, EPI_ISL_1318878, EPI_ISL_1318879, EPI_ISL_1318880, EPI_ISL_1318881, EPI_ISL_1318882, EPI_ISL_1318883, EPI_ISL_1318884, EPI_ISL_1318885, EPI_ISL_1318886, EPI_ISL_1318887, EPI_ISL_1318888, EPI_ISL_1318889, EPI_ISL_1318890, EPI_ISL_1318891, EPI_ISL_1318892, EPI_ISL_1318893, EPI_ISL_1318894, EPI_ISL_1318895, EPI_ISL_1318896, EPI_ISL_1318897, EPI_ISL_1318898, EPI_ISL_1318899, EPI_ISL_1318900, EPI_ISL_1318901, EPI_ISL_1318902, EPI_ISL_1318903, EPI_ISL_1318904, EPI_ISL_1318905, EPI_ISL_1318906, EPI_ISL_1318907, EPI_ISL_1318908, EPI_ISL_1318909, EPI_ISL_1318910, EPI_ISL_1318911, EPI_ISL_1318912, EPI_ISL_1318913, EPI_ISL_1318914, EPI_ISL_1318915, EPI_ISL_1318916, EPI_ISL_1318917, EPI_ISL_1318918, EPI_ISL_1318919, EPI_ISL_1318920, EPI_ISL_1318921, EPI_ISL_1318922, EPI_ISL_1318923, EPI_ISL_1318924, EPI_ISL_1318925, EPI_ISL_1318926, EPI_ISL_1318927, EPI_ISL_1318928, EPI_ISL_1318929, EPI_ISL_1318930, EPI_ISL_1318931, EPI_ISL_1318932, EPI_ISL_1318933, EPI_ISL_1318934, EPI_ISL_1318935, EPI_ISL_1318936, EPI_ISL_1318937, EPI_ISL_1318938, EPI_ISL_1318939, EPI_ISL_1318940, EPI_ISL_1318941, EPI_ISL_1318942, EPI_ISL_1318943, EPI_ISL_1318944, EPI_ISL_1318945, EPI_ISL_1318946, EPI_ISL_1318947, EPI_ISL_1318948, EPI_ISL_1318949, EPI_ISL_1318950, EPI_ISL_1318951, EPI_ISL_1318952, EPI_ISL_1318953, EPI_ISL_1318954, EPI_ISL_1318955, EPI_ISL_1318956, EPI_ISL_1318957, EPI_ISL_1318958, EPI_ISL_1318959, EPI_ISL_1318960, EPI_ISL_1318961, EPI_ISL_1318962, EPI_ISL_1318963, EPI_ISL_1318964, EPI_ISL_1318965, EPI_ISL_1318966, EPI_ISL_1318967, EPI_ISL_1318968, EPI_ISL_1318969, EPI_ISL_1318970, EPI_ISL_1318971, EPI_ISL_1318972, EPI_ISL_1318973, EPI_ISL_1318974, EPI_ISL_1318975, EPI_ISL_1318976, EPI_ISL_1318977, EPI_ISL_1318978, EPI_ISL_1318979, EPI_ISL_1318980, EPI_ISL_1318981, EPI_ISL_1318982, EPI_ISL_1318983, EPI_ISL_1318984, EPI_ISL_1318985, EPI_ISL_1318986, EPI_ISL_1318987, EPI_ISL_1318988, EPI_ISL_1347778, EPI_ISL_1347779, EPI_ISL_1347780, EPI_ISL_1347781, EPI_ISL_1347782, EPI_ISL_1347783, EPI_ISL_1347784, EPI_ISL_1347785, EPI_ISL_1347786, EPI_ISL_1347787, EPI_ISL_1347788, EPI_ISL_1347789, EPI_ISL_1349075, EPI_ISL_1349077, EPI_ISL_1349078, EPI_ISL_1349080, EPI_ISL_1349082, EPI_ISL_1349084, EPI_ISL_1349085, EPI_ISL_1349087, EPI_ISL_1349089, EPI_ISL_1349091, EPI_ISL_1349093, EPI_ISL_2158079, EPI_ISL_2158080, EPI_ISL_2158081, EPI_ISL_2158082, EPI_ISL_2158083, EPI_ISL_2158084, EPI_ISL_2158085, EPI_ISL_2158086, EPI_ISL_2158087, EPI_ISL_2158088, EPI_ISL_2158089, EPI_ISL_2158090, EPI_ISL_2158091, EPI_ISL_2158092, EPI_ISL_2158093, EPI_ISL_2158094, EPI_ISL_2158095, EPI_ISL_2158096, EPI_ISL_2158097, EPI_ISL_2158098, EPI_ISL_2158099, EPI_ISL_2158100, EPI_ISL_2158101, EPI_ISL_2158102, EPI_ISL_2158103, EPI_ISL_2158104, EPI_ISL_2158106, EPI_ISL_2158107, EPI_ISL_2178765, EPI_ISL_2178766, EPI_ISL_2178767, EPI_ISL_2178768, EPI_ISL_2178769, EPI_ISL_2178770, EPI_ISL_2178771, EPI_ISL_2178772, EPI_ISL_2178773, EPI_ISL_2178774, EPI_ISL_2178775, EPI_ISL_2178776, EPI_ISL_2178777, EPI_ISL_2178778, EPI_ISL_2508349, EPI_ISL_2508350, EPI_ISL_2508351, EPI_ISL_2508352, EPI_ISL_2508353, EPI_ISL_2508354, EPI_ISL_2508355, EPI_ISL_2508356, EPI_ISL_2508357, EPI_ISL_2508358, EPI_ISL_2508359, EPI_ISL_2508360, EPI_ISL_2508361, EPI_ISL_2508362, EPI_ISL_2508363, EPI_ISL_2508364, EPI_ISL_2508365, EPI_ISL_2508366, EPI_ISL_2508367, EPI_ISL_2508368, EPI_ISL_2508369, EPI_ISL_2522093, EPI_ISL_2801556, EPI_ISL_2801557, EPI_ISL_2801559, EPI_ISL_2801560, EPI_ISL_2801561, EPI_ISL_2801563, EPI_ISL_3099533, EPI_ISL_3099534, EPI_ISL_3099535, EPI_ISL_3099536, EPI_ISL_3099537, EPI_ISL_3099538, EPI_ISL_3099539, EPI_ISL_3099540
Deauville Auguste Decaens	CERBA HealthCare	Bénédicte Roquebert et al	EPI_ISL_5926612
Deauville Maison Medicale	CERBA HealthCare	Bénédicte Roquebert et al	EPI_ISL_6316474
Debswana Orapa Mine Hospital Laboratory	Botswana Harvard HIV Reference Laboratory	Sikhulile Moyo et al	EPI_ISL_1524383, EPI_ISL_2372404, EPI_ISL_2372406, EPI_ISL_2372407, EPI_ISL_2372409, EPI_ISL_2648205, EPI_ISL_2648206, EPI_ISL_2648207, EPI_ISL_2648208, EPI_ISL_2648209, EPI_ISL_2648210, EPI_ISL_2648211, EPI_ISL_2648212, EPI_ISL_2648213, EPI_ISL_2648214, EPI_ISL_2648215, EPI_ISL_2648216, EPI_ISL_2648217, EPI_ISL_2648218, EPI_ISL_2648219, EPI_ISL_2648220, EPI_ISL_5501673, EPI_ISL_5502201, EPI_ISL_5502377, EPI_ISL_5503083, EPI_ISL_5503088, EPI_ISL_5503095
Decode Genomics and Research Center	Molecular and Genomics Research Lab, Dhulikhel Hospital, Kathmandu University Hospital	Rajeev Shrestha et al	EPI_ISL_2171042
Defence Research & Development Establishment	Defence Research & Development Establishment	Shashi Sharma et al	EPI_ISL_476022
Defence Research & Development Establishment (DRDE)	Defence Research & Development Establishment (DRDE)	Shashi Sharma et al	EPI_ISL_476023, EPI_ISL_476840, EPI_ISL_476842, EPI_ISL_476844, EPI_ISL_476846, EPI_ISL_476848, EPI_ISL_476849, EPI_ISL_476850, EPI_ISL_476852, EPI_ISL_476853, EPI_ISL_476854, EPI_ISL_476883, EPI_ISL_476884, EPI_ISL_476885, EPI_ISL_476886, EPI_ISL_476887, EPI_ISL_476888, EPI_ISL_476889, EPI_ISL_476890, EPI_ISL_476891, EPI_ISL_476892, EPI_ISL_476893, EPI_ISL_476894, EPI_ISL_476895, EPI_ISL_476896
Delaware Public Health Lab	Delaware Public Health Lab	Gregory Hovan et al	EPI_ISL_1136975, EPI_ISL_1136976, EPI_ISL_1136977, EPI_ISL_1136978, EPI_ISL_1136979, EPI_ISL_1136980, EPI_ISL_1136981, EPI_ISL_1136982, EPI_ISL_1136983, EPI_ISL_1136984, EPI_ISL_1136985, EPI_ISL_1136986, EPI_ISL_1136987, EPI_ISL_1136988, EPI_ISL_1136989, EPI_ISL_1136990, EPI_ISL_1136991, EPI_ISL_1136992, EPI_ISL_1136993, EPI_ISL_1136994, EPI_ISL_1136995, EPI_ISL_1136996, EPI_ISL_1136997, EPI_ISL_1136998, EPI_ISL_1136999, EPI_ISL_1137000, EPI_ISL_1137001, EPI_ISL_1137002, EPI_ISL_1137003, EPI_ISL_1137004, EPI_ISL_1137005, EPI_ISL_1137006, EPI_ISL_1137007, EPI_ISL_1137008, EPI_ISL_1137009, EPI_ISL_1137010, EPI_ISL_1137011, EPI_ISL_1137012, EPI_ISL_1137013, EPI_ISL_1137014, EPI_ISL_1137015, EPI_ISL_1137016, EPI_ISL_1137017, EPI_ISL_1137018, EPI_ISL_1137019, EPI_ISL_1137020, EPI_ISL_1137021, EPI_ISL_1137022, EPI_ISL_1137023, EPI_ISL_1137024, EPI_ISL_1137025, EPI_ISL_1137026, EPI_ISL_1137027, EPI_ISL_1137028, EPI_ISL_1137029, EPI_ISL_1137030, EPI_ISL_1137031, EPI_ISL_1137032, EPI_ISL_1137033, EPI_ISL_1137034, EPI_ISL_1137035, EPI_ISL_1137036, EPI_ISL_1137037, EPI_ISL_1137038, EPI_ISL_1137039, EPI_ISL_1137040, EPI_ISL_1137041, EPI_ISL_1137042, EPI_ISL_1137043, EPI_ISL_1137044, EPI_ISL_1137045, EPI_ISL_1137046, EPI_ISL_1137047, EPI_ISL_560307, EPI_ISL_560406, EPI_ISL_560567, EPI_ISL_560647, EPI_ISL_560648, EPI_ISL_560741, EPI_ISL_560742, EPI_ISL_561335, EPI_ISL_561336, EPI_ISL_561345, EPI_ISL_561346, EPI_ISL_561347, EPI_ISL_561348, EPI_ISL_561349, EPI_ISL_561350, EPI_ISL_561351, EPI_ISL_561352, EPI_ISL_561353, EPI_ISL_561356, EPI_ISL_561357, EPI_ISL_561358, EPI_ISL_561359, EPI_ISL_561360, EPI_ISL_561362, EPI_ISL_565830, EPI_ISL_565831, EPI_ISL_565832, EPI_ISL_566084, EPI_ISL_566108, EPI_ISL_566109, EPI_ISL_574581, EPI_ISL_574584, EPI_ISL_574585, EPI_ISL_574586, EPI_ISL_574599, EPI_ISL_575335, EPI_ISL_576150, EPI_ISL_576151, EPI_ISL_576152, EPI_ISL_576153, EPI_ISL_576154, EPI_ISL_576155, EPI_ISL_576156, EPI_ISL_576157, EPI_ISL_576158, EPI_ISL_576159, EPI_ISL_576160, EPI_ISL_576161, EPI_ISL_576162, EPI_ISL_576163, EPI_ISL_576164, EPI_ISL_576165, EPI_ISL_576166, EPI_ISL_576167, EPI_ISL_576168, EPI_ISL_576169, EPI_ISL_576222, EPI_ISL_576223, EPI_ISL_576224, EPI_ISL_576225, EPI_ISL_576226, EPI_ISL_576227, EPI_ISL_582133, EPI_ISL_583246, EPI_ISL_583247, EPI_ISL_583248, EPI_ISL_583994, EPI_ISL_583995, EPI_ISL_584013, EPI_ISL_584014, EPI_ISL_593937, EPI_ISL_593938, EPI_ISL_593939, EPI_ISL_593940, EPI_ISL_593941, EPI_ISL_593942, EPI_ISL_593943, EPI_ISL_593944, EPI_ISL_593945, EPI_ISL_593946, EPI_ISL_593947, EPI_ISL_593948, EPI_ISL_593949, EPI_ISL_593950, EPI_ISL_593951, EPI_ISL_593952, EPI_ISL_593953, EPI_ISL_593954, EPI_ISL_593955, EPI_ISL_593956, EPI_ISL_593957, EPI_ISL_593958, EPI_ISL_593959, EPI_ISL_593960, EPI_ISL_593961, EPI_ISL_593962, EPI_ISL_593963, EPI_ISL_593964, EPI_ISL_593965, EPI_ISL_593966, EPI_ISL_593967, EPI_ISL_593968, EPI_ISL_593969, EPI_ISL_593970, EPI_ISL_593971, EPI_ISL_593972, EPI_ISL_593973, EPI_ISL_593974, EPI_ISL_593975, EPI_ISL_593976, EPI_ISL_593977, EPI_ISL_593978, EPI_ISL_593979, EPI_ISL_593980, EPI_ISL_593981, EPI_ISL_708382, EPI_ISL_708383, EPI_ISL_708384, EPI_ISL_708385, EPI_ISL_708386, EPI_ISL_708387, EPI_ISL_708388, EPI_ISL_708389, EPI_ISL_708390, EPI_ISL_708391, EPI_ISL_708392, EPI_ISL_708393, EPI_ISL_708394, EPI_ISL_708395, EPI_ISL_708396, EPI_ISL_708397, EPI_ISL_708398, EPI_ISL_708399, EPI_ISL_708400, EPI_ISL_708401, EPI_ISL_708402, EPI_ISL_708403, EPI_ISL_708404, EPI_ISL_708405, EPI_ISL_708406, EPI_ISL_708407, EPI_ISL_708408, EPI_ISL_708409, EPI_ISL_708410, EPI_ISL_708411, EPI_ISL_708412, EPI_ISL_708413, EPI_ISL_708414, EPI_ISL_708415, EPI_ISL_708416, EPI_ISL_708417, EPI_ISL_708418, EPI_ISL_708419, EPI_ISL_708420, EPI_ISL_708421, EPI_ISL_708422, EPI_ISL_708423, EPI_ISL_708424, EPI_ISL_708425, EPI_ISL_708426, EPI_ISL_708427, EPI_ISL_708428, EPI_ISL_708429, EPI_ISL_708430, EPI_ISL_708431, EPI_ISL_708432, EPI_ISL_708433, EPI_ISL_708434, EPI_ISL_708435, EPI_ISL_708436, EPI_ISL_708437, EPI_ISL_708438, EPI_ISL_708439, EPI_ISL_708440, EPI_ISL_708441, EPI_ISL_708442, EPI_ISL_708443, EPI_ISL_708444, EPI_ISL_708445, EPI_ISL_708446, EPI_ISL_708447, EPI_ISL_708448, EPI_ISL_708449, EPI_ISL_708450, EPI_ISL_708451, EPI_ISL_708452, EPI_ISL_812286, EPI_ISL_812287, EPI_ISL_812288, EPI_ISL_812289, EPI_ISL_812290, EPI_ISL_812291, EPI_ISL_812292, EPI_ISL_812293, EPI_ISL_812294, EPI_ISL_812295, EPI_ISL_812296, EPI_ISL_812297, EPI_ISL_812298, EPI_ISL_812299, EPI_ISL_812300, EPI_ISL_812301, EPI_ISL_812302, EPI_ISL_812303, EPI_ISL_812304, EPI_ISL_812305, EPI_ISL_812306, EPI_ISL_812307, EPI_ISL_849322, EPI_ISL_849323, EPI_ISL_849324, EPI_ISL_849325, EPI_ISL_849326, EPI_ISL_849327, EPI_ISL_849328, EPI_ISL_849329, EPI_ISL_849330, EPI_ISL_849331, EPI_ISL_849332, EPI_ISL_849333, EPI_ISL_849334, EPI_ISL_849335, EPI_ISL_849336, EPI_ISL_849337, EPI_ISL_849338, EPI_ISL_849339, EPI_ISL_849340, EPI_ISL_849341, EPI_ISL_849342, EPI_ISL_849343, EPI_ISL_849344, EPI_ISL_849345, EPI_ISL_849346, EPI_ISL_849347, EPI_ISL_849348, EPI_ISL_849349
Delaware Public Health Lab	Delaware Public Health Lab	Rebecca Savage et al	EPI_ISL_1662621, EPI_ISL_1662622, EPI_ISL_1662623, EPI_ISL_1662624, EPI_ISL_1662625, EPI_ISL_1662626, EPI_ISL_1662627, EPI_ISL_1662628, EPI_ISL_1662629, EPI_ISL_1662630, EPI_ISL_1662631, EPI_ISL_1662632, EPI_ISL_1662633, EPI_ISL_1662634, EPI_ISL_1662635, EPI_ISL_1662636, EPI_ISL_1662637, EPI_ISL_1662638, EPI_ISL_1662639, EPI_ISL_1662640, EPI_ISL_1662641, EPI_ISL_1662642, EPI_ISL_1662643, EPI_ISL_1662644, EPI_ISL_1662645, EPI_ISL_1662646, EPI_ISL_1662647, EPI_ISL_1662648, EPI_ISL_1662649, EPI_ISL_1662650, EPI_ISL_1662651, EPI_ISL_1662652, EPI_ISL_1662653, EPI_ISL_1662654, EPI_ISL_1662655, EPI_ISL_1662656, EPI_ISL_1662657, EPI_ISL_1662658, EPI_ISL_1662659, EPI_ISL_1662660, EPI_ISL_1662661, EPI_ISL_1662662, EPI_ISL_1662663, EPI_ISL_1662664, EPI_ISL_1662665, EPI_ISL_1662666, EPI_ISL_1662667, EPI_ISL_1662668, EPI_ISL_1662669, EPI_ISL_1662670, EPI_ISL_1662671, EPI_ISL_1662672, EPI_ISL_1662673, EPI_ISL_1662674, EPI_ISL_1662675, EPI_ISL_1662676, EPI_ISL_1662677, EPI_ISL_1662678, EPI_ISL_1662679, EPI_ISL_1662680, EPI_ISL_1662681, EPI_ISL_1662682, EPI_ISL_1662683, EPI_ISL_1662684, EPI_ISL_1662685, EPI_ISL_1662686, EPI_ISL_1662687, EPI_ISL_1662688, EPI_ISL_1662689, EPI_ISL_1662690, EPI_ISL_1662691, EPI_ISL_1662692, EPI_ISL_1662693, EPI_ISL_1662694, EPI_ISL_1662695, EPI_ISL_1662696, EPI_ISL_1662697, EPI_ISL_1662698, EPI_ISL_1662699, EPI_ISL_1662700, EPI_ISL_2107536, EPI_ISL_2107537, EPI_ISL_2107538, EPI_ISL_2107539, EPI_ISL_2107540, EPI_ISL_2107541, EPI_ISL_2107542, EPI_ISL_2107543, EPI_ISL_2107544, EPI_ISL_2107545, EPI_ISL_2107546, EPI_ISL_2107547, EPI_ISL_2107548, EPI_ISL_2107549, EPI_ISL_2107550, EPI_ISL_2107551, EPI_ISL_2107552, EPI_ISL_2107553, EPI_ISL_2107554, EPI_ISL_2107555, EPI_ISL_2107556, EPI_ISL_2107557, EPI_ISL_2107558, EPI_ISL_2107559, EPI_ISL_2107563, EPI_ISL_2107564, EPI_ISL_2107565, EPI_ISL_2107566, EPI_ISL_2107567, EPI_ISL_2107568, EPI_ISL_2107570, EPI_ISL_2107571, EPI_ISL_2107572, EPI_ISL_2107573, EPI_ISL_2107574, EPI_ISL_2107575, EPI_ISL_2107576, EPI_ISL_2107577, EPI_ISL_2107578, EPI_ISL_2107579, EPI_ISL_2107580, EPI_ISL_2107581, EPI_ISL_2107582, EPI_ISL_2107583, EPI_ISL_2107584, EPI_ISL_2107585, EPI_ISL_2107586, EPI_ISL_2107587, EPI_ISL_2107588, EPI_ISL_2107589, EPI_ISL_2107590, EPI_ISL_2107591, EPI_ISL_2107592, EPI_ISL_2107593, EPI_ISL_2107594, EPI_ISL_2107595, EPI_ISL_2107596, EPI_ISL_2107597, EPI_ISL_2107598, EPI_ISL_2107599, EPI_ISL_2107600, EPI_ISL_2107601, EPI_ISL_2107602, EPI_ISL_2107603, EPI_ISL_2107604, EPI_ISL_2107605, EPI_ISL_2107606, EPI_ISL_2107607, EPI_ISL_2107608, EPI_ISL_2107609, EPI_ISL_2107610, EPI_ISL_2107611, EPI_ISL_2107612, EPI_ISL_2107613, EPI_ISL_2107614, EPI_ISL_2107615, EPI_ISL_2107616, EPI_ISL_2107617, EPI_ISL_2107618, EPI_ISL_2107619, EPI_ISL_2107620, EPI_ISL_2107621, EPI_ISL_2107622, EPI_ISL_2107623, EPI_ISL_2107624, EPI_ISL_2107625, EPI_ISL_2107626, EPI_ISL_2107628, EPI_ISL_2107629, EPI_ISL_2107630, EPI_ISL_2107631, EPI_ISL_2107632, EPI_ISL_2107633, EPI_ISL_2107634, EPI_ISL_2107635, EPI_ISL_2107636, EPI_ISL_2107637, EPI_ISL_2107638, EPI_ISL_2107639, EPI_ISL_2107640, EPI_ISL_2107641, EPI_ISL_2107642, EPI_ISL_2107643, EPI_ISL_2107644, EPI_ISL_2107645, EPI_ISL_2107646, EPI_ISL_2107647, EPI_ISL_2107648, EPI_ISL_2107649, EPI_ISL_2107650, EPI_ISL_2107651, EPI_ISL_2107652, EPI_ISL_2107653, EPI_ISL_2107654, EPI_ISL_2107655, EPI_ISL_2107656, EPI_ISL_2107657, EPI_ISL_2107659, EPI_ISL_2107660, EPI_ISL_2107661, EPI_ISL_2107662, EPI_ISL_2107663, EPI_ISL_2107664, EPI_ISL_2107665, EPI_ISL_2107666, EPI_ISL_2107667, EPI_ISL_2107668, EPI_ISL_2107669, EPI_ISL_2107670, EPI_ISL_2107671, EPI_ISL_2107672, EPI_ISL_2107673, EPI_ISL_2107674, EPI_ISL_2107675, EPI_ISL_2107676, EPI_ISL_2107677, EPI_ISL_2107678, EPI_ISL_2107679, EPI_ISL_2107680, EPI_ISL_2107681, EPI_ISL_2107682, EPI_ISL_2107683, EPI_ISL_2107684, EPI_ISL_2107685, EPI_ISL_2107686, EPI_ISL_2107687, EPI_ISL_2107688, EPI_ISL_2107689, EPI_ISL_2107690, EPI_ISL_2107692, EPI_ISL_2107693, EPI_ISL_2107694, EPI_ISL_2107695, EPI_ISL_2107696, EPI_ISL_2107698, EPI_ISL_2107699, EPI_ISL_2107700, EPI_ISL_2107701, EPI_ISL_2107702, EPI_ISL_2107703, EPI_ISL_2107704, EPI_ISL_2107705, EPI_ISL_2107706, EPI_ISL_2107707, EPI_ISL_2107708, EPI_ISL_2107709, EPI_ISL_2107710, EPI_ISL_2107711, EPI_ISL_2107712, EPI_ISL_2107713, EPI_ISL_2107714, EPI_ISL_2107715, EPI_ISL_2107716, EPI_ISL_2107717, EPI_ISL_2107718, EPI_ISL_2107719, EPI_ISL_2107720, EPI_ISL_2107721, EPI_ISL_2107722, EPI_ISL_2107723, EPI_ISL_2107724, EPI_ISL_2107725, EPI_ISL_2107726, EPI_ISL_2107727, EPI_ISL_2107728, EPI_ISL_2107729, EPI_ISL_2107730, EPI_ISL_2107731, EPI_ISL_2107732, EPI_ISL_2107733, EPI_ISL_2107734, EPI_ISL_2107735, EPI_ISL_2107736, EPI_ISL_2107737, EPI_ISL_2107738, EPI_ISL_2107739, EPI_ISL_2107740, EPI_ISL_2107741, EPI_ISL_2107742, EPI_ISL_2107743, EPI_ISL_2107744, EPI_ISL_2107745, EPI_ISL_2107746, EPI_ISL_2107747, EPI_ISL_2107748, EPI_ISL_2107749, EPI_ISL_2107750, EPI_ISL_2107751, EPI_ISL_2107752, EPI_ISL_2107753, EPI_ISL_2107754, EPI_ISL_2107755, EPI_ISL_2107756, EPI_ISL_2107757, EPI_ISL_2107758, EPI_ISL_2107759, EPI_ISL_2107760, EPI_ISL_2107761, EPI_ISL_2107762, EPI_ISL_2107763, EPI_ISL_2107764, EPI_ISL_2107765, EPI_ISL_2107766, EPI_ISL_2107767, EPI_ISL_2107768, EPI_ISL_2107769, EPI_ISL_2107770, EPI_ISL_2107771, EPI_ISL_2107772, EPI_ISL_2107773, EPI_ISL_2107774, EPI_ISL_2107775
Delaware Public Health Laboratory	Delaware Public Health Lab	Gregory Hovan et al	EPI_ISL_961105, EPI_ISL_961106, EPI_ISL_961107, EPI_ISL_961108, EPI_ISL_961109, EPI_ISL_961110, EPI_ISL_961111, EPI_ISL_961112, EPI_ISL_961113, EPI_ISL_961114, EPI_ISL_961115, EPI_ISL_961116, EPI_ISL_961117, EPI_ISL_961118, EPI_ISL_961119, EPI_ISL_961120, EPI_ISL_961121, EPI_ISL_961122, EPI_ISL_961123, EPI_ISL_961124, EPI_ISL_961125, EPI_ISL_961126, EPI_ISL_961127, EPI_ISL_961128, EPI_ISL_961129, EPI_ISL_961130, EPI_ISL_961131
Delaware Public Health Laboratory	Delaware Public Health Laboratory	Gregory Hovan et al	EPI_ISL_693688, EPI_ISL_693689, EPI_ISL_693690, EPI_ISL_693691, EPI_ISL_693692, EPI_ISL_693693, EPI_ISL_693694, EPI_ISL_693695, EPI_ISL_693696, EPI_ISL_693697, EPI_ISL_693698, EPI_ISL_693699, EPI_ISL_693700, EPI_ISL_693701, EPI_ISL_693702, EPI_ISL_693703, EPI_ISL_693704, EPI_ISL_693705, EPI_ISL_693706, EPI_ISL_693707, EPI_ISL_693708, EPI_ISL_693709, EPI_ISL_693710, EPI_ISL_693711, EPI_ISL_693712, EPI_ISL_693713, EPI_ISL_693714, EPI_ISL_693715, EPI_ISL_693716, EPI_ISL_693717, EPI_ISL_693718, EPI_ISL_693719, EPI_ISL_693720, EPI_ISL_693721, EPI_ISL_693722, EPI_ISL_693723, EPI_ISL_693724, EPI_ISL_693725, EPI_ISL_693726, EPI_ISL_693727, EPI_ISL_693728, EPI_ISL_693729, EPI_ISL_693730, EPI_ISL_693731, EPI_ISL_693732, EPI_ISL_693733, EPI_ISL_693734, EPI_ISL_693735, EPI_ISL_693736, EPI_ISL_693737, EPI_ISL_693738, EPI_ISL_693739, EPI_ISL_693740, EPI_ISL_693741, EPI_ISL_693742, EPI_ISL_693743, EPI_ISL_693744, EPI_ISL_693745, EPI_ISL_693746, EPI_ISL_693747, EPI_ISL_693748, EPI_ISL_693749, EPI_ISL_693750, EPI_ISL_693751, EPI_ISL_693752, EPI_ISL_693753, EPI_ISL_693754, EPI_ISL_693755, EPI_ISL_693756, EPI_ISL_693757, EPI_ISL_766971, EPI_ISL_766972, EPI_ISL_766973, EPI_ISL_766974, EPI_ISL_766975, EPI_ISL_766976, EPI_ISL_766977, EPI_ISL_766978, EPI_ISL_766979, EPI_ISL_766980, EPI_ISL_766981, EPI_ISL_766982, EPI_ISL_766983, EPI_ISL_766984, EPI_ISL_766985, EPI_ISL_766986, EPI_ISL_766987, EPI_ISL_766988, EPI_ISL_766989, EPI_ISL_766990, EPI_ISL_766991, EPI_ISL_766992, EPI_ISL_766993, EPI_ISL_766994, EPI_ISL_766995, EPI_ISL_766996, EPI_ISL_766997, EPI_ISL_766998, EPI_ISL_766999, EPI_ISL_767000, EPI_ISL_767001, EPI_ISL_767002, EPI_ISL_767003, EPI_ISL_767004, EPI_ISL_767005, EPI_ISL_767006, EPI_ISL_767007, EPI_ISL_767008, EPI_ISL_767009, EPI_ISL_767010, EPI_ISL_767011, EPI_ISL_767012
Delaware Public Health Laboratory (DPHL)	Delaware Public Health Lab	Gregory Hovan et al	EPI_ISL_985239, EPI_ISL_985240, EPI_ISL_985241, EPI_ISL_985242, EPI_ISL_985243, EPI_ISL_985244, EPI_ISL_985245, EPI_ISL_985246, EPI_ISL_985247, EPI_ISL_985248, EPI_ISL_985249, EPI_ISL_985250, EPI_ISL_985251, EPI_ISL_985252, EPI_ISL_985253, EPI_ISL_985254, EPI_ISL_985255, EPI_ISL_985256, EPI_ISL_985257, EPI_ISL_985258, EPI_ISL_985259, EPI_ISL_985260, EPI_ISL_985261, EPI_ISL_985262, EPI_ISL_985263, EPI_ISL_985264, EPI_ISL_985265, EPI_ISL_985266, EPI_ISL_985267, EPI_ISL_985268, EPI_ISL_985269, EPI_ISL_985270, EPI_ISL_985271, EPI_ISL_985272, EPI_ISL_985273, EPI_ISL_985274, EPI_ISL_985275, EPI_ISL_985276, EPI_ISL_985277, EPI_ISL_985278, EPI_ISL_985279, EPI_ISL_985280, EPI_ISL_985281, EPI_ISL_985282, EPI_ISL_985283, EPI_ISL_985284, EPI_ISL_985285, EPI_ISL_985286, EPI_ISL_985287, EPI_ISL_985288, EPI_ISL_985289, EPI_ISL_985290, EPI_ISL_985291, EPI_ISL_985292, EPI_ISL_985293, EPI_ISL_985294, EPI_ISL_985295, EPI_ISL_985296, EPI_ISL_985297, EPI_ISL_985298, EPI_ISL_985299, EPI_ISL_985300, EPI_ISL_985301, EPI_ISL_985302
Delft CHC wc DFP	NHLS/UCT	Arash Iranzadeh et al	EPI_ISL_2375930, EPI_ISL_6010167
Delft CHC wc DFP	National Health Laboratory Service (NHLS), Tygerberg	Susan Engelbrecht et al	EPI_ISL_745171, EPI_ISL_745172
Delhi North District	CSIR-Institute of Genomics and Integrative Biology	Pooja Sharma* et al	EPI_ISL_2100635, EPI_ISL_2100636, EPI_ISL_2100637, EPI_ISL_2100638, EPI_ISL_2100639, EPI_ISL_2100640, EPI_ISL_2100641, EPI_ISL_2100642, EPI_ISL_2100643, EPI_ISL_2100644, EPI_ISL_2100645, EPI_ISL_2100646, EPI_ISL_2100647, EPI_ISL_2100648, EPI_ISL_2100649, EPI_ISL_2100650, EPI_ISL_2100651, EPI_ISL_2100652, EPI_ISL_2100653, EPI_ISL_2100654, EPI_ISL_2100655, EPI_ISL_2100656, EPI_ISL_2100657, EPI_ISL_2100658, EPI_ISL_2100659, EPI_ISL_2100660, EPI_ISL_2100661, EPI_ISL_2100662, EPI_ISL_2100663, EPI_ISL_2100664, EPI_ISL_2100665, EPI_ISL_2100666, EPI_ISL_2100667, EPI_ISL_2100668, EPI_ISL_2100669, EPI_ISL_2100670, EPI_ISL_2100671, EPI_ISL_2100672, EPI_ISL_2100673, EPI_ISL_2100674, EPI_ISL_2100675, EPI_ISL_2100676, EPI_ISL_2100677, EPI_ISL_2100678, EPI_ISL_2105576, EPI_ISL_2105577, EPI_ISL_2105578, EPI_ISL_2105579, EPI_ISL_2105580, EPI_ISL_2105581, EPI_ISL_2105582, EPI_ISL_2106198, EPI_ISL_2158575, EPI_ISL_2158576, EPI_ISL_2158577, EPI_ISL_2158578, EPI_ISL_2158580, EPI_ISL_2158581, EPI_ISL_2158582, EPI_ISL_2158583, EPI_ISL_2158584, EPI_ISL_2158585, EPI_ISL_2158586, EPI_ISL_2158587, EPI_ISL_2158588, EPI_ISL_2158589, EPI_ISL_2158590, EPI_ISL_2158591, EPI_ISL_2158592, EPI_ISL_2158593, EPI_ISL_2158594, EPI_ISL_2158595, EPI_ISL_2158596, EPI_ISL_2225586, EPI_ISL_2225588, EPI_ISL_2225589, EPI_ISL_2225591, EPI_ISL_2225592, EPI_ISL_2225593, EPI_ISL_2225594, EPI_ISL_2225595, EPI_ISL_2225598, EPI_ISL_2225599, EPI_ISL_2225600
Democrito O. Plaza Memorial Hospital	Philippine Genome Center	Cynthia P. Saloma et al	EPI_ISL_5543326, EPI_ISL_5543435, EPI_ISL_5554309, EPI_ISL_5554362, EPI_ISL_5554464, EPI_ISL_5554592, EPI_ISL_5554725, EPI_ISL_5554860, EPI_ISL_5554891, EPI_ISL_5554969, EPI_ISL_5555103, EPI_ISL_5555333, EPI_ISL_5556004, EPI_ISL_5556008, EPI_ISL_5556159, EPI_ISL_5556190, EPI_ISL_5556236, EPI_ISL_5556518, EPI_ISL_5556794, EPI_ISL_5556815, EPI_ISL_5557134, EPI_ISL_5557484, EPI_ISL_5557836, EPI_ISL_5558042, EPI_ISL_5558045, EPI_ISL_5558071, EPI_ISL_5558124, EPI_ISL_5558185, EPI_ISL_5558192, EPI_ISL_5558339, EPI_ISL_5558429, EPI_ISL_5558437, EPI_ISL_5558485, EPI_ISL_5558493, EPI_ISL_5558517, EPI_ISL_5558526, EPI_ISL_5558555, EPI_ISL_5558597, EPI_ISL_5558759, EPI_ISL_5558771, EPI_ISL_5558840, EPI_ISL_5558870, EPI_ISL_5559143, EPI_ISL_5559626, EPI_ISL_5559986, EPI_ISL_5560062, EPI_ISL_5560312, EPI_ISL_5560680, EPI_ISL_5560946, EPI_ISL_5561756, EPI_ISL_5565309
Democrito O. Plaza Memorial Hospital	Philippine Genome Center	Francis A. Tablizo et al	EPI_ISL_2859231, EPI_ISL_2860186, EPI_ISL_2860190, EPI_ISL_2860192
Demy Health	National Reference Laboratory, Nigeria Centre for Disease Control	Dr Ndodo Nnaemeka et al	EPI_ISL_2431060, EPI_ISL_2431605, EPI_ISL_2432518, EPI_ISL_2432838, EPI_ISL_2432936, EPI_ISL_2432953
Demy Labs, Abuja	National Reference Laboratory, Nigeria Centre for Disease Control	Dr Ndodo Nnaemeka et al	EPI_ISL_2693666, EPI_ISL_2693668
DemyHealth Laboratory	National Reference Laboratory, Nigeria Centre for Disease Control	Dr Ndodo Nnaemeka et al	EPI_ISL_3430310, EPI_ISL_3631654
Dengkil Health Clinic	Institute for Medical Research, Infectious Disease Research Centre, National Institutes of Health, Ministry of Health Malaysia	Suppiah J et al	EPI_ISL_3446678
Departamento De Saude Coletiva	Instituto Butantan	Dimas Tadeu Covas et al	EPI_ISL_5800259, EPI_ISL_5800282, EPI_ISL_5801864, EPI_ISL_5802187, EPI_ISL_5802219
Departamento De Saude Municipal Socorro Sp	Instituto Butantan	Dimas Tadeu Covas et al	EPI_ISL_5801345, EPI_ISL_5801346, EPI_ISL_5801347, EPI_ISL_5801350, EPI_ISL_5801352, EPI_ISL_5801359, EPI_ISL_5801362, EPI_ISL_5801363, EPI_ISL_5801364, EPI_ISL_5801365, EPI_ISL_5801366, EPI_ISL_5801367, EPI_ISL_5801368, EPI_ISL_5801369, EPI_ISL_5801370, EPI_ISL_5801627, EPI_ISL_5801628, EPI_ISL_5801629, EPI_ISL_5801633, EPI_ISL_5801636, EPI_ISL_5801637, EPI_ISL_5801638, EPI_ISL_5801640, EPI_ISL_5801641, EPI_ISL_5801642, EPI_ISL_5801643, EPI_ISL_5801661
Departamento de Biología y genética molecular, IACA Laboratorios.	Área de Secuenciación del Laboratorio de Virología del Hospital de Niños Dr. Ricardo Gutierrez on behalf of 'Proyecto Argentino Interinstitucional de genomica de SARS-CoV-2' (PAIS Consortium)	Nabaes Jodar et al	EPI_ISL_430796, EPI_ISL_430797, EPI_ISL_430798, EPI_ISL_430802, EPI_ISL_430805, EPI_ISL_430806, EPI_ISL_430808, EPI_ISL_4404726, EPI_ISL_4404735, EPI_ISL_4404815, EPI_ISL_4404819, EPI_ISL_4404821, EPI_ISL_4404824, EPI_ISL_4404827, EPI_ISL_4404830, EPI_ISL_4404833, EPI_ISL_4404836, EPI_ISL_4404839, EPI_ISL_4404847, EPI_ISL_4404865, EPI_ISL_4405167, EPI_ISL_4405169, EPI_ISL_4405172, EPI_ISL_4405175, EPI_ISL_4405178, EPI_ISL_4405181, EPI_ISL_4405183, EPI_ISL_4405186, EPI_ISL_4405189, EPI_ISL_4405412, EPI_ISL_4405603, EPI_ISL_4405625, EPI_ISL_4405692, EPI_ISL_792301
Departamento de Cuidados Intensivos-Unidad de Investigación Médica en Inmunoquímica, UMAE Hospital de Especialidades “Bernardo Sepúlveda Gutiérrez”, Centro Médico Nacional Siglo XXI, Instituto Mexicano del Seguro Social (IMSS) México.	Laboratorio de Secuenciación-Centro de Instrumentos, IMSS México /Unidad de Investigación Médica en Inmunoquímica, UMAE Hospital de Especialidades “Bernardo Sepúlveda Gutiérrez”, Centro Médico Nacional Siglo XXI, Instituto Mexicano del Seguro Social (IMSS), México.	Javier Gaytán-Cervantes et al	EPI_ISL_1096985
Departamento de Cuidados Intensivos-Unidad de Investigación Médica en Inmunoquímica, UMAE Hospital de Especialidades “Bernardo Sepúlveda Gutiérrez”, Centro Médico Nacional Siglo XXI, Instituto Mexicano del Seguro Social (IMSS), México.	Laboratorio de Secuenciación-Centro de Instrumentos, IMSS México /Unidad de Investigación Médica en Inmunoquímica, UMAE Hospital de Especialidades “Bernardo Sepúlveda Gutiérrez”, Centro Médico Nacional Siglo XXI, Instituto Mexicano del Seguro Social (IMSS), México.	Horacio Zamudio-Meza et al	EPI_ISL_1096141
Departamento de Laboratorios de Salud Publica (DLSP, Division Epidemiologia, Ministerio de Salud Publica)	Facultad de Ciencias (Sección Genética Evolutiva, Sección Virología).	Panzera et al	EPI_ISL_444493
Departamento de Microbiología, CDB, Hospital Clínic, Barcelona	SeqCOVID-SPAIN consortium/IBV(CSIC)	Andrea Vergara et al	EPI_ISL_1194046, EPI_ISL_1194047, EPI_ISL_1194049, EPI_ISL_1194050, EPI_ISL_1194052, EPI_ISL_1194053, EPI_ISL_1194055, EPI_ISL_1194057, EPI_ISL_1194058, EPI_ISL_1194060, EPI_ISL_1194061, EPI_ISL_1194063, EPI_ISL_1194064, EPI_ISL_1194066, EPI_ISL_1194067, EPI_ISL_1194069, EPI_ISL_1194070, EPI_ISL_1194072, EPI_ISL_1194073, EPI_ISL_1194075, EPI_ISL_1194076, EPI_ISL_1194078, EPI_ISL_1194079, EPI_ISL_1194081, EPI_ISL_1194082, EPI_ISL_1194084, EPI_ISL_1194085, EPI_ISL_1194087, EPI_ISL_1194088, EPI_ISL_1194090, EPI_ISL_1194091, EPI_ISL_1194093, EPI_ISL_1194095, EPI_ISL_1194096, EPI_ISL_1194098, EPI_ISL_1194099, EPI_ISL_1194613, EPI_ISL_1194614, EPI_ISL_1194615, EPI_ISL_1194616, EPI_ISL_1194617, EPI_ISL_1194618, EPI_ISL_1194619, EPI_ISL_1194620, EPI_ISL_1194621, EPI_ISL_1194622, EPI_ISL_1194623, EPI_ISL_1194624, EPI_ISL_1194625, EPI_ISL_1194626, EPI_ISL_1194627, EPI_ISL_1194628, EPI_ISL_1194629, EPI_ISL_1423762, EPI_ISL_1423763, EPI_ISL_1423764, EPI_ISL_1423765, EPI_ISL_1423766, EPI_ISL_1423767, EPI_ISL_1423768, EPI_ISL_1423769, EPI_ISL_1423770, EPI_ISL_1423771, EPI_ISL_1423772, EPI_ISL_1423773, EPI_ISL_1423774, EPI_ISL_1423775, EPI_ISL_1423776, EPI_ISL_1423777, EPI_ISL_1423778, EPI_ISL_1423779, EPI_ISL_1423780, EPI_ISL_1423781, EPI_ISL_1423782, EPI_ISL_1423783, EPI_ISL_1423784, EPI_ISL_1423785, EPI_ISL_1423786, EPI_ISL_1423787, EPI_ISL_1423788, EPI_ISL_1423789, EPI_ISL_1423790, EPI_ISL_1423791, EPI_ISL_1423792, EPI_ISL_1423849, EPI_ISL_1423850, EPI_ISL_1423851, EPI_ISL_1423852, EPI_ISL_1423853, EPI_ISL_1423854, EPI_ISL_1423855, EPI_ISL_1423856, EPI_ISL_1423857, EPI_ISL_1671361, EPI_ISL_1671363, EPI_ISL_1671364, EPI_ISL_1671365, EPI_ISL_1671366, EPI_ISL_1671371, EPI_ISL_1671372, EPI_ISL_1671373, EPI_ISL_1671374, EPI_ISL_1671375, EPI_ISL_1671385, EPI_ISL_1671387, EPI_ISL_1671400, EPI_ISL_1671401, EPI_ISL_1671402, EPI_ISL_1671403, EPI_ISL_1671404, EPI_ISL_1671405, EPI_ISL_1671406, EPI_ISL_1671407, EPI_ISL_1671408, EPI_ISL_1671409, EPI_ISL_1671410, EPI_ISL_1671411, EPI_ISL_1671412, EPI_ISL_1671413, EPI_ISL_1671414, EPI_ISL_1671415, EPI_ISL_1671416, EPI_ISL_1671417, EPI_ISL_1671418, EPI_ISL_1671419, EPI_ISL_1671420, EPI_ISL_1671421, EPI_ISL_1671422, EPI_ISL_1671724, EPI_ISL_1671725, EPI_ISL_1671726, EPI_ISL_1752709, EPI_ISL_1752710, EPI_ISL_1752711, EPI_ISL_1752712, EPI_ISL_1752713, EPI_ISL_1752714, EPI_ISL_1752715, EPI_ISL_1752716, EPI_ISL_1752717, EPI_ISL_1752718, EPI_ISL_1752719, EPI_ISL_1752720, EPI_ISL_1752721, EPI_ISL_1752722, EPI_ISL_1752723, EPI_ISL_1752724, EPI_ISL_1752725, EPI_ISL_1752726, EPI_ISL_1752727, EPI_ISL_1752728, EPI_ISL_1752729, EPI_ISL_1752730, EPI_ISL_1752731, EPI_ISL_1752732, EPI_ISL_1752733, EPI_ISL_1752734, EPI_ISL_1752735, EPI_ISL_1752736, EPI_ISL_1752737, EPI_ISL_1752738, EPI_ISL_1752739, EPI_ISL_1752740, EPI_ISL_1752741, EPI_ISL_1752742, EPI_ISL_1752743, EPI_ISL_1752744, EPI_ISL_1752745, EPI_ISL_1752746, EPI_ISL_1752747, EPI_ISL_1752748, EPI_ISL_1752749, EPI_ISL_1752750, EPI_ISL_1752751, EPI_ISL_1752752, EPI_ISL_1752753, EPI_ISL_1752754, EPI_ISL_1752755, EPI_ISL_1752756, EPI_ISL_1752757, EPI_ISL_1752758, EPI_ISL_1752759, EPI_ISL_1752760, EPI_ISL_1788123, EPI_ISL_1938882, EPI_ISL_1938883, EPI_ISL_1938884, EPI_ISL_1938885, EPI_ISL_1938886, EPI_ISL_1938949, EPI_ISL_1938950, EPI_ISL_1938951, EPI_ISL_1938952, EPI_ISL_1938953, EPI_ISL_1938954, EPI_ISL_1939009, EPI_ISL_1939010, EPI_ISL_1939011, EPI_ISL_1939012, EPI_ISL_1939013, EPI_ISL_1939014, EPI_ISL_1939015, EPI_ISL_1939016, EPI_ISL_1939017, EPI_ISL_1939018, EPI_ISL_1939019, EPI_ISL_1939020, EPI_ISL_1939021, EPI_ISL_1939022, EPI_ISL_1939023, EPI_ISL_1939024, EPI_ISL_1939025, EPI_ISL_1939026, EPI_ISL_1939027, EPI_ISL_1939028, EPI_ISL_1939029, EPI_ISL_1939030, EPI_ISL_1939031, EPI_ISL_1939032, EPI_ISL_1939033, EPI_ISL_2099776, EPI_ISL_2099777, EPI_ISL_2147325, EPI_ISL_2147327, EPI_ISL_2147329, EPI_ISL_2271114, EPI_ISL_2271115, EPI_ISL_2271116, EPI_ISL_2271117, EPI_ISL_2271118, EPI_ISL_2271119, EPI_ISL_2271120, EPI_ISL_2271121, EPI_ISL_2271122, EPI_ISL_2271123, EPI_ISL_2271125, EPI_ISL_2271126, EPI_ISL_2271127, EPI_ISL_2271128, EPI_ISL_2271129, EPI_ISL_2271130, EPI_ISL_2271131, EPI_ISL_2271132, EPI_ISL_2271133, EPI_ISL_2271134, EPI_ISL_2271136, EPI_ISL_2271137, EPI_ISL_2271138, EPI_ISL_2271139, EPI_ISL_2271140, EPI_ISL_2271141, EPI_ISL_2271240, EPI_ISL_2271241, EPI_ISL_2271242, EPI_ISL_2271243, EPI_ISL_2271244, EPI_ISL_2271245, EPI_ISL_2271246, EPI_ISL_2271247, EPI_ISL_2271248, EPI_ISL_2271249, EPI_ISL_2271250, EPI_ISL_2271251, EPI_ISL_2271252, EPI_ISL_2465696, EPI_ISL_2465697, EPI_ISL_2465698, EPI_ISL_2465699, EPI_ISL_2465700, EPI_ISL_2465701, EPI_ISL_2465702, EPI_ISL_2465703, EPI_ISL_2465704, EPI_ISL_2465705, EPI_ISL_2465706, EPI_ISL_2465707, EPI_ISL_2465708, EPI_ISL_2465709, EPI_ISL_2465710, EPI_ISL_2465711, EPI_ISL_2465712, EPI_ISL_2465713, EPI_ISL_2465714, EPI_ISL_2465715, EPI_ISL_2465716, EPI_ISL_2465717, EPI_ISL_2465718, EPI_ISL_2465719, EPI_ISL_2465721, EPI_ISL_508615, EPI_ISL_508616, EPI_ISL_508617, EPI_ISL_508618, EPI_ISL_508619, EPI_ISL_508620, EPI_ISL_508621, EPI_ISL_508622, EPI_ISL_508623, EPI_ISL_508624, EPI_ISL_508625, EPI_ISL_508626, EPI_ISL_508627, EPI_ISL_508628, EPI_ISL_508629, EPI_ISL_508630, EPI_ISL_508631, EPI_ISL_508632, EPI_ISL_508633, EPI_ISL_508634, EPI_ISL_508635, EPI_ISL_508636, EPI_ISL_508637, EPI_ISL_508638, EPI_ISL_508639, EPI_ISL_508640, EPI_ISL_508641, EPI_ISL_508642, EPI_ISL_508643, EPI_ISL_508644, EPI_ISL_508645, EPI_ISL_508646, EPI_ISL_508647, EPI_ISL_508648, EPI_ISL_508649, EPI_ISL_508650, EPI_ISL_508651, EPI_ISL_508652, EPI_ISL_508653, EPI_ISL_508654, EPI_ISL_508655, EPI_ISL_508656, EPI_ISL_508657, EPI_ISL_508658, EPI_ISL_508659, EPI_ISL_508660, EPI_ISL_508661, EPI_ISL_508662, EPI_ISL_508663, EPI_ISL_508664, EPI_ISL_508665, EPI_ISL_508666, EPI_ISL_508667, EPI_ISL_508668, EPI_ISL_508669, EPI_ISL_508670, EPI_ISL_508671, EPI_ISL_508672, EPI_ISL_508673, EPI_ISL_508674, EPI_ISL_508675, EPI_ISL_508676, EPI_ISL_508677, EPI_ISL_508678, EPI_ISL_508679, EPI_ISL_508680, EPI_ISL_508681, EPI_ISL_508682, EPI_ISL_508683, EPI_ISL_508684, EPI_ISL_508685, EPI_ISL_508686, EPI_ISL_949193, EPI_ISL_949194, EPI_ISL_949195, EPI_ISL_949196, EPI_ISL_949197, EPI_ISL_949198, EPI_ISL_949199, EPI_ISL_949200, EPI_ISL_949201, EPI_ISL_949202, EPI_ISL_949203, EPI_ISL_949204, EPI_ISL_949205, EPI_ISL_949206, EPI_ISL_949207, EPI_ISL_949208, EPI_ISL_949209, EPI_ISL_949210, EPI_ISL_949211, EPI_ISL_949212, EPI_ISL_949213, EPI_ISL_949214, EPI_ISL_949215, EPI_ISL_949216, EPI_ISL_949217, EPI_ISL_949218, EPI_ISL_949219, EPI_ISL_949220, EPI_ISL_949221, EPI_ISL_949222, EPI_ISL_949223, EPI_ISL_949224, EPI_ISL_949225, EPI_ISL_949226, EPI_ISL_949227, EPI_ISL_949228, EPI_ISL_949229, EPI_ISL_949230, EPI_ISL_949231, EPI_ISL_949232, EPI_ISL_949233, EPI_ISL_949234, EPI_ISL_949235, EPI_ISL_949236, EPI_ISL_949237, EPI_ISL_949238, EPI_ISL_949239, EPI_ISL_949240, EPI_ISL_949241, EPI_ISL_949242, EPI_ISL_949243
Departamento de Vigilância à Saúde	Instituto Adolfo Lutz, Interdiciplinary Procedures Center, Strategic Laboratory	Claudio Tavares Sacchi et al	EPI_ISL_603022, EPI_ISL_603034
Departamento de Virologia, Laboratorio Central de Salud Pública, Avenida Venezuela y Teniente Escurra, Asunción, Paraguay	Laboratory of Respiratory Viruses and Measles, Oswaldo Cruz Institute, FIOCRUZ	Paola Resende et al	EPI_ISL_1340750, EPI_ISL_1340751, EPI_ISL_1340752, EPI_ISL_1340753, EPI_ISL_1340754, EPI_ISL_1340755, EPI_ISL_1340756, EPI_ISL_1340757, EPI_ISL_1340758, EPI_ISL_1340759, EPI_ISL_1340760, EPI_ISL_1340761, EPI_ISL_1340762, EPI_ISL_1340763, EPI_ISL_1340764
Departement Gesundheit und Soziales	Institute of Medical Virology	Daniel Ehrsam et al	EPI_ISL_6036061
Department Labormedizin, Abteilung III, Universitätsklinikum Halle (Saale)	Institute of Molecular Medicine, Section for Molecular Cell Biology	Matthias Karrasch et al	EPI_ISL_1034761, EPI_ISL_1034762, EPI_ISL_1039926, EPI_ISL_1039927, EPI_ISL_1039928, EPI_ISL_1039929, EPI_ISL_1039930, EPI_ISL_1039931, EPI_ISL_1039932, EPI_ISL_1039933, EPI_ISL_1039934, EPI_ISL_1039935, EPI_ISL_1039936, EPI_ISL_1039937, EPI_ISL_1039938, EPI_ISL_1039939, EPI_ISL_1039940, EPI_ISL_1039941, EPI_ISL_1039942, EPI_ISL_1039943, EPI_ISL_1039944, EPI_ISL_1039945, EPI_ISL_1039946, EPI_ISL_1039947
Department Medical Microbiology, Baerum Hospital, Vestre Viken Health Trust	Norwegian Institute of Public Health, Department of Virology	Kathrine Stene-Johansen et al	EPI_ISL_4634695, EPI_ISL_4634696, EPI_ISL_4634697, EPI_ISL_4634756, EPI_ISL_4634758, EPI_ISL_4634759, EPI_ISL_4634761, EPI_ISL_4634763, EPI_ISL_4634764, EPI_ISL_4634765, EPI_ISL_4634767, EPI_ISL_4634768, EPI_ISL_4634769, EPI_ISL_4634770, EPI_ISL_4634771, EPI_ISL_4634772, EPI_ISL_4634773, EPI_ISL_4634774, EPI_ISL_4634775, EPI_ISL_4634776, EPI_ISL_4634777, EPI_ISL_4634778, EPI_ISL_4634779, EPI_ISL_4634780, EPI_ISL_4634782, EPI_ISL_4634783, EPI_ISL_4634784, EPI_ISL_4634785, EPI_ISL_4634786, EPI_ISL_4731522, EPI_ISL_4731524, EPI_ISL_4731526, EPI_ISL_4731527, EPI_ISL_4731528, EPI_ISL_4731530, EPI_ISL_4731532, EPI_ISL_4731543, EPI_ISL_4731544, EPI_ISL_4731545, EPI_ISL_4731547, EPI_ISL_4731550, EPI_ISL_4731552, EPI_ISL_4731555, EPI_ISL_4731556, EPI_ISL_4731559, EPI_ISL_4731562, EPI_ISL_4731563, EPI_ISL_4731564, EPI_ISL_4739906, EPI_ISL_4739907, EPI_ISL_4739911, EPI_ISL_4739912, EPI_ISL_4739942, EPI_ISL_4739943, EPI_ISL_4739968, EPI_ISL_4855017, EPI_ISL_4855028, EPI_ISL_4855035, EPI_ISL_4855054, EPI_ISL_4855063, EPI_ISL_4855084, EPI_ISL_4855095, EPI_ISL_4855109, EPI_ISL_4855123, EPI_ISL_4855140, EPI_ISL_4855153, EPI_ISL_4855166, EPI_ISL_4855487, EPI_ISL_4855509, EPI_ISL_4855531, EPI_ISL_4855552, EPI_ISL_4855924, EPI_ISL_4855936, EPI_ISL_4856451, EPI_ISL_4856501, EPI_ISL_4856510, EPI_ISL_4856519, EPI_ISL_4856552, EPI_ISL_4856603, EPI_ISL_4856640, EPI_ISL_4856666, EPI_ISL_4857125, EPI_ISL_4876244, EPI_ISL_4876245, EPI_ISL_4876251, EPI_ISL_4876253, EPI_ISL_4876254, EPI_ISL_4876331, EPI_ISL_4876332, EPI_ISL_4876333, EPI_ISL_4876335, EPI_ISL_4876336, EPI_ISL_4876337, EPI_ISL_4876338, EPI_ISL_4876339, EPI_ISL_4876340, EPI_ISL_4876341, EPI_ISL_4876342, EPI_ISL_4876343, EPI_ISL_4876344, EPI_ISL_4876345, EPI_ISL_4876346, EPI_ISL_4876347, EPI_ISL_4876348, EPI_ISL_4876378, EPI_ISL_4876379, EPI_ISL_4876380, EPI_ISL_4876381, EPI_ISL_4876382, EPI_ISL_4876383, EPI_ISL_4876384, EPI_ISL_5051047, EPI_ISL_5051053, EPI_ISL_5051054, EPI_ISL_5051056, EPI_ISL_5051057, EPI_ISL_5051061, EPI_ISL_5051062, EPI_ISL_5051063, EPI_ISL_5051064, EPI_ISL_5051065, EPI_ISL_5051098, EPI_ISL_5051103, EPI_ISL_5051104, EPI_ISL_5051105, EPI_ISL_5051106, EPI_ISL_5051107, EPI_ISL_5051108, EPI_ISL_5051109, EPI_ISL_5051110, EPI_ISL_5051111, EPI_ISL_5051112, EPI_ISL_5051113, EPI_ISL_5051114, EPI_ISL_5051115, EPI_ISL_5051116, EPI_ISL_5051145, EPI_ISL_5051146, EPI_ISL_5051147, EPI_ISL_5051148, EPI_ISL_5051149, EPI_ISL_5051150, EPI_ISL_5051151, EPI_ISL_5051152, EPI_ISL_5051153, EPI_ISL_5051154, EPI_ISL_5051155, EPI_ISL_5051156, EPI_ISL_5051157, EPI_ISL_5051158, EPI_ISL_5051159, EPI_ISL_5051160, EPI_ISL_5051161, EPI_ISL_5051162, EPI_ISL_5051163, EPI_ISL_5051174, EPI_ISL_5051175, EPI_ISL_5051176, EPI_ISL_5051177, EPI_ISL_5051178, EPI_ISL_5051180, EPI_ISL_5051181, EPI_ISL_5051183, EPI_ISL_5051184, EPI_ISL_5051186, EPI_ISL_5051187, EPI_ISL_5051189, EPI_ISL_5051190, EPI_ISL_5051204, EPI_ISL_5051206, EPI_ISL_5051211, EPI_ISL_5051216, EPI_ISL_5051217, EPI_ISL_5051218, EPI_ISL_5051240, EPI_ISL_5051242, EPI_ISL_5051243, EPI_ISL_5051248, EPI_ISL_5051249, EPI_ISL_5051251, EPI_ISL_5051252, EPI_ISL_5051255, EPI_ISL_5051256, EPI_ISL_5051257, EPI_ISL_5100992, EPI_ISL_5100998, EPI_ISL_5101014, EPI_ISL_5101015, EPI_ISL_5101016, EPI_ISL_5101019, EPI_ISL_5101414, EPI_ISL_5102029, EPI_ISL_5102032, EPI_ISL_5102035, EPI_ISL_5102036, EPI_ISL_5102037, EPI_ISL_5102038, EPI_ISL_5102044, EPI_ISL_5102046, EPI_ISL_5102108, EPI_ISL_5102112, EPI_ISL_5102113, EPI_ISL_5102115, EPI_ISL_5102121, EPI_ISL_5102124, EPI_ISL_5102127, EPI_ISL_5102128, EPI_ISL_5102129, EPI_ISL_5420990, EPI_ISL_5420991, EPI_ISL_5420992, EPI_ISL_5420993, EPI_ISL_5420994, EPI_ISL_5420995, EPI_ISL_5420996, EPI_ISL_5420997, EPI_ISL_5420998, EPI_ISL_5420999, EPI_ISL_5428663, EPI_ISL_5428664, EPI_ISL_5428665, EPI_ISL_5428708, EPI_ISL_5428709, EPI_ISL_5428710, EPI_ISL_5428711, EPI_ISL_5428712, EPI_ISL_5428713, EPI_ISL_5428714, EPI_ISL_5428715, EPI_ISL_5428716, EPI_ISL_5428717, EPI_ISL_5428718, EPI_ISL_5428719, EPI_ISL_5428720, EPI_ISL_5428721, EPI_ISL_5428722, EPI_ISL_5428723, EPI_ISL_5428724, EPI_ISL_5623639, EPI_ISL_5623640, EPI_ISL_5623641, EPI_ISL_5623711, EPI_ISL_5623712, EPI_ISL_5623713, EPI_ISL_5623714, EPI_ISL_5623715, EPI_ISL_5623716, EPI_ISL_5633560, EPI_ISL_5633576, EPI_ISL_5633577, EPI_ISL_5633578, EPI_ISL_5633579, EPI_ISL_5633580, EPI_ISL_5633581, EPI_ISL_5633582, EPI_ISL_5633583, EPI_ISL_5633584, EPI_ISL_5633585, EPI_ISL_5633586, EPI_ISL_5633587, EPI_ISL_5633588, EPI_ISL_5633589, EPI_ISL_5633590, EPI_ISL_5633591, EPI_ISL_5633592, EPI_ISL_5633593, EPI_ISL_5633594, EPI_ISL_5633595, EPI_ISL_5633596, EPI_ISL_5633597, EPI_ISL_5633598, EPI_ISL_5633605, EPI_ISL_5633606, EPI_ISL_5633633, EPI_ISL_5633635, EPI_ISL_5633636, EPI_ISL_5633931, EPI_ISL_5633932, EPI_ISL_5633933, EPI_ISL_5633934, EPI_ISL_5633935, EPI_ISL_5633936, EPI_ISL_5633937, EPI_ISL_5633938, EPI_ISL_5633940, EPI_ISL_5633943, EPI_ISL_5633944, EPI_ISL_5633946, EPI_ISL_5633947, EPI_ISL_5633948, EPI_ISL_5633949, EPI_ISL_5633950, EPI_ISL_5633951, EPI_ISL_5633953, EPI_ISL_5633955, EPI_ISL_5633957, EPI_ISL_5633958, EPI_ISL_5633960, EPI_ISL_5633961, EPI_ISL_5633963, EPI_ISL_5633964, EPI_ISL_5633990, EPI_ISL_5633991, EPI_ISL_5795351, EPI_ISL_5795352, EPI_ISL_5795358, EPI_ISL_5795359, EPI_ISL_5795374, EPI_ISL_5795379, EPI_ISL_5795380, EPI_ISL_5795381, EPI_ISL_5795394, EPI_ISL_5795396, EPI_ISL_5795402, EPI_ISL_5795405, EPI_ISL_5795499, EPI_ISL_5795500, EPI_ISL_5854272, EPI_ISL_5854273, EPI_ISL_5854274, EPI_ISL_5854276, EPI_ISL_5854277, EPI_ISL_5854278, EPI_ISL_5854279, EPI_ISL_5854280, EPI_ISL_5884910, EPI_ISL_5884968, EPI_ISL_5885000, EPI_ISL_5885001, EPI_ISL_6101973, EPI_ISL_6101976, EPI_ISL_6101978, EPI_ISL_6101979, EPI_ISL_6101980, EPI_ISL_6101981, EPI_ISL_6101982, EPI_ISL_6101984, EPI_ISL_6101986, EPI_ISL_6101987, EPI_ISL_6101996, EPI_ISL_6101997, EPI_ISL_6101998, EPI_ISL_6101999, EPI_ISL_6347811, EPI_ISL_6348162, EPI_ISL_6348170, EPI_ISL_6348175, EPI_ISL_6348182, EPI_ISL_6348184, EPI_ISL_6348191, EPI_ISL_6348196, EPI_ISL_6348201, EPI_ISL_6348211, EPI_ISL_6348218, EPI_ISL_6348220, EPI_ISL_6348227, EPI_ISL_6348236, EPI_ISL_6348242, EPI_ISL_6348249, EPI_ISL_6348255, EPI_ISL_6348263, EPI_ISL_6348274, EPI_ISL_6348280, EPI_ISL_6348288, EPI_ISL_6348296, EPI_ISL_6348302, EPI_ISL_6348308, EPI_ISL_6348313, EPI_ISL_6348319, EPI_ISL_6348324, EPI_ISL_6348333, EPI_ISL_6348341, EPI_ISL_6348897, EPI_ISL_6348907, EPI_ISL_6348911, EPI_ISL_6348914, EPI_ISL_6348923, EPI_ISL_6348926, EPI_ISL_6348934, EPI_ISL_6349338, EPI_ISL_6349340, EPI_ISL_6349348, EPI_ISL_6349353, EPI_ISL_6349359, EPI_ISL_6349367, EPI_ISL_6349375, EPI_ISL_6349380, EPI_ISL_6349390, EPI_ISL_6349393, EPI_ISL_6349397, EPI_ISL_6349404, EPI_ISL_6349412, EPI_ISL_6349423, EPI_ISL_6349431, EPI_ISL_6349437, EPI_ISL_6349444, EPI_ISL_6349451, EPI_ISL_6349455, EPI_ISL_6349981, EPI_ISL_6349988, EPI_ISL_6349995, EPI_ISL_6349998, EPI_ISL_6350003, EPI_ISL_6350011, EPI_ISL_6350019, EPI_ISL_6350025, EPI_ISL_6695615, EPI_ISL_6696968, EPI_ISL_6696978, EPI_ISL_6696987, EPI_ISL_6696994, EPI_ISL_6696999, EPI_ISL_6697005, EPI_ISL_6697009, EPI_ISL_6697058, EPI_ISL_6697266, EPI_ISL_6697273, EPI_ISL_6697279, EPI_ISL_6697283, EPI_ISL_6697293, EPI_ISL_6697303, EPI_ISL_6697470, EPI_ISL_6760716, EPI_ISL_6760717, EPI_ISL_6760718, EPI_ISL_6760719, EPI_ISL_6760720, EPI_ISL_6760721, EPI_ISL_6760722, EPI_ISL_6760723, EPI_ISL_6760724, EPI_ISL_6760725, EPI_ISL_6760726, EPI_ISL_6760727, EPI_ISL_6760728, EPI_ISL_6760729, EPI_ISL_6760730, EPI_ISL_6760731, EPI_ISL_6760733, EPI_ISL_6760734, EPI_ISL_6760762
Department for Molecular Diagnostics, Centre for Medical Microbiology, Institute of Public Health of Montenegro	Charité Universitätsmedizin Berlin, Institut für Virologie	Victor M Corman et al	EPI_ISL_516922, EPI_ISL_516923, EPI_ISL_516924, EPI_ISL_516925, EPI_ISL_516926, EPI_ISL_516927, EPI_ISL_516928, EPI_ISL_516929, EPI_ISL_516930, EPI_ISL_516931, EPI_ISL_516932, EPI_ISL_516933
Department for Molecular Diagnostics, Centre for Medical Microbiology, Institute of Public Health, Montenegro	Charité Universitätsmedizin Berlin, Institut für Virologie	Victor M Corman et al	EPI_ISL_1013596, EPI_ISL_1013597, EPI_ISL_1013598, EPI_ISL_1013599, EPI_ISL_1013600, EPI_ISL_1013601, EPI_ISL_1013602, EPI_ISL_1013603, EPI_ISL_1013604, EPI_ISL_1013605, EPI_ISL_1013606, EPI_ISL_1013607, EPI_ISL_1013608, EPI_ISL_1013609, EPI_ISL_1013610, EPI_ISL_1013611, EPI_ISL_1013612, EPI_ISL_1013613, EPI_ISL_1013614
Department for Virology, Molecular Biology and Genome Research, R. G. Lugar Center for Public Health Research, National Center for Disease Control and Public Health (NCDC) of Georgia.	Department for Virology, Molecular Biology and Genome Research, R. G. Lugar Center for Public Health Research, National Center for Disease Control and Public Health (NCDC) of Georgia.	Ana Papkiauri et al	EPI_ISL_1791038, EPI_ISL_1914576, EPI_ISL_3076925
Department for Virology, Molecular Biology and Genome Research, R. G. Lugar Center for Public Health Research, National Center for Disease Control and Public Health (NCDC) of Georgia.	Department for Virology, Molecular Biology and Genome Research, R. G. Lugar Center for Public Health Research, National Center for Disease Control and Public Health (NCDC) of Georgia.	Giorgi Gogoladze et al	EPI_ISL_1914425, EPI_ISL_1914665, EPI_ISL_1914785, EPI_ISL_2319000, EPI_ISL_3076915, EPI_ISL_3098452, EPI_ISL_3098693, EPI_ISL_3098695, EPI_ISL_3208743, EPI_ISL_3208827, EPI_ISL_3208860, EPI_ISL_3209007, EPI_ISL_3209094, EPI_ISL_3209246, EPI_ISL_3209619, EPI_ISL_3209687, EPI_ISL_3209837, EPI_ISL_3209951, EPI_ISL_3804069, EPI_ISL_3804070, EPI_ISL_3804071, EPI_ISL_3804072, EPI_ISL_3804073, EPI_ISL_3804074, EPI_ISL_3804075, EPI_ISL_3804076, EPI_ISL_3804077, EPI_ISL_3804220, EPI_ISL_3804335, EPI_ISL_3804422, EPI_ISL_3804525, EPI_ISL_3804541, EPI_ISL_3804542, EPI_ISL_3804545, EPI_ISL_3804546, EPI_ISL_3804547, EPI_ISL_3804617
Department for Virology, Molecular Biology and Genome Research, R. G. Lugar Center for Public Health Research, National Center for Disease Control and Public Health (NCDC) of Georgia.	Department for Virology, Molecular Biology and Genome Research, R. G. Lugar Center for Public Health Research, National Center for Disease Control and Public Health (NCDC) of Georgia.	Giorgi Tomashvili et al	EPI_ISL_1791050, EPI_ISL_1791055, EPI_ISL_1914604, EPI_ISL_1914670, EPI_ISL_1914784, EPI_ISL_1914937, EPI_ISL_1921858, EPI_ISL_1921879, EPI_ISL_2319002, EPI_ISL_2319007, EPI_ISL_2319169, EPI_ISL_2319170, EPI_ISL_2854271, EPI_ISL_3076898, EPI_ISL_3076903, EPI_ISL_3076904, EPI_ISL_3076908, EPI_ISL_3076911, EPI_ISL_3076917, EPI_ISL_3076921, EPI_ISL_3076927, EPI_ISL_3076930, EPI_ISL_3076931, EPI_ISL_3076933, EPI_ISL_3076935, EPI_ISL_3098462, EPI_ISL_3098465, EPI_ISL_3098694, EPI_ISL_3098697, EPI_ISL_3098698, EPI_ISL_3098702, EPI_ISL_3098703, EPI_ISL_3098704, EPI_ISL_3204236, EPI_ISL_3204238, EPI_ISL_3204239, EPI_ISL_3204244, EPI_ISL_3204246, EPI_ISL_3901561, EPI_ISL_3902355, EPI_ISL_3992006, EPI_ISL_3992995, EPI_ISL_3995550, EPI_ISL_3996682, EPI_ISL_3996683, EPI_ISL_3996917, EPI_ISL_3996919, EPI_ISL_3997058, EPI_ISL_3997059, EPI_ISL_3997060, EPI_ISL_3997738, EPI_ISL_3997740, EPI_ISL_3997741, EPI_ISL_3997830, EPI_ISL_3997831, EPI_ISL_3997882, EPI_ISL_3997891, EPI_ISL_3997972, EPI_ISL_4107849, EPI_ISL_4107851, EPI_ISL_4107901, EPI_ISL_4108134, EPI_ISL_4108266, EPI_ISL_4108267, EPI_ISL_4108269, EPI_ISL_4108272, EPI_ISL_4108275, EPI_ISL_4109487, EPI_ISL_4109490, EPI_ISL_4109492, EPI_ISL_4557956, EPI_ISL_4557957, EPI_ISL_4557958, EPI_ISL_4558035, EPI_ISL_4558036, EPI_ISL_4558037, EPI_ISL_4558038, EPI_ISL_4558076, EPI_ISL_4558078, EPI_ISL_4572396, EPI_ISL_4572401, EPI_ISL_4572402, EPI_ISL_4572410, EPI_ISL_4572477, EPI_ISL_4572478, EPI_ISL_4572479, EPI_ISL_4572480, EPI_ISL_4572484, EPI_ISL_4572530, EPI_ISL_4573991, EPI_ISL_4574238, EPI_ISL_4574388, EPI_ISL_4574409, EPI_ISL_4574442, EPI_ISL_4656501, EPI_ISL_4656921, EPI_ISL_4657363, EPI_ISL_4657840, EPI_ISL_4658101, EPI_ISL_4658969, EPI_ISL_4659223, EPI_ISL_4659293, EPI_ISL_4659367, EPI_ISL_4659523, EPI_ISL_4659774, EPI_ISL_4659907, EPI_ISL_4660136, EPI_ISL_4660362, EPI_ISL_470876, EPI_ISL_4942677, EPI_ISL_4942678, EPI_ISL_4942686, EPI_ISL_4942687, EPI_ISL_4942688, EPI_ISL_5622344, EPI_ISL_5622345, EPI_ISL_5622346, EPI_ISL_5622347, EPI_ISL_5622348, EPI_ISL_5622349, EPI_ISL_5622350, EPI_ISL_5622351, EPI_ISL_5622352, EPI_ISL_5622353, EPI_ISL_5622354, EPI_ISL_5622355, EPI_ISL_5622356, EPI_ISL_5622357, EPI_ISL_5622358, EPI_ISL_5622359, EPI_ISL_5622360, EPI_ISL_5622361, EPI_ISL_5622362, EPI_ISL_5622363, EPI_ISL_5622364, EPI_ISL_5622365, EPI_ISL_5622366, EPI_ISL_5622367, EPI_ISL_5622368, EPI_ISL_5622369, EPI_ISL_5622370, EPI_ISL_5622371, EPI_ISL_5622372, EPI_ISL_5622373, EPI_ISL_5622374, EPI_ISL_5622375, EPI_ISL_5622376, EPI_ISL_5622377, EPI_ISL_5622378, EPI_ISL_5622379, EPI_ISL_5622380, EPI_ISL_5639778, EPI_ISL_5639779, EPI_ISL_5639780, EPI_ISL_5639781, EPI_ISL_5639782, EPI_ISL_5639783, EPI_ISL_5639784, EPI_ISL_5639785, EPI_ISL_5639786, EPI_ISL_5639787, EPI_ISL_5639788, EPI_ISL_5639789, EPI_ISL_5639790, EPI_ISL_5639791, EPI_ISL_5639792, EPI_ISL_5639793, EPI_ISL_5639794, EPI_ISL_5639795, EPI_ISL_5639796, EPI_ISL_5639797, EPI_ISL_5639798, EPI_ISL_5639799, EPI_ISL_5639800, EPI_ISL_5639801, EPI_ISL_5639802, EPI_ISL_5639803, EPI_ISL_5639804, EPI_ISL_5639805, EPI_ISL_5639806, EPI_ISL_5639807, EPI_ISL_5639808, EPI_ISL_5639809, EPI_ISL_5639810, EPI_ISL_5639811, EPI_ISL_5639812, EPI_ISL_5639813, EPI_ISL_5639814, EPI_ISL_5639815, EPI_ISL_5807828, EPI_ISL_5807835, EPI_ISL_5807841, EPI_ISL_5807848, EPI_ISL_5807852, EPI_ISL_5807856, EPI_ISL_5807862, EPI_ISL_5807868, EPI_ISL_5807874, EPI_ISL_5807883, EPI_ISL_5807887, EPI_ISL_5807892, EPI_ISL_5807899, EPI_ISL_5807906, EPI_ISL_5807910, EPI_ISL_5807914, EPI_ISL_5807921, EPI_ISL_5807927, EPI_ISL_5807931, EPI_ISL_5807935, EPI_ISL_5807939, EPI_ISL_5807944, EPI_ISL_5807951, EPI_ISL_5807957, EPI_ISL_5807963, EPI_ISL_5807972, EPI_ISL_5807979, EPI_ISL_5807987, EPI_ISL_5807996, EPI_ISL_5807998, EPI_ISL_5808004, EPI_ISL_5808014, EPI_ISL_5808017, EPI_ISL_5808030, EPI_ISL_5808038, EPI_ISL_5808044, EPI_ISL_5808048, EPI_ISL_5808053, EPI_ISL_5813129, EPI_ISL_5813134, EPI_ISL_5813141, EPI_ISL_5813150, EPI_ISL_5813158, EPI_ISL_5813167, EPI_ISL_5813175, EPI_ISL_5813182, EPI_ISL_5813188, EPI_ISL_5813196, EPI_ISL_5813202, EPI_ISL_5813208, EPI_ISL_5813212, EPI_ISL_5813217, EPI_ISL_5813223, EPI_ISL_5813229, EPI_ISL_5813237, EPI_ISL_5813242, EPI_ISL_5813245, EPI_ISL_5813253, EPI_ISL_5813256, EPI_ISL_5813264, EPI_ISL_5813272, EPI_ISL_5813280, EPI_ISL_5813286, EPI_ISL_5813293, EPI_ISL_5813300, EPI_ISL_5813303, EPI_ISL_5999188, EPI_ISL_5999189, EPI_ISL_5999190, EPI_ISL_5999192, EPI_ISL_5999193, EPI_ISL_5999194, EPI_ISL_5999195, EPI_ISL_5999196, EPI_ISL_5999197, EPI_ISL_5999198, EPI_ISL_5999199, EPI_ISL_5999200, EPI_ISL_5999201, EPI_ISL_5999202, EPI_ISL_5999203, EPI_ISL_5999205, EPI_ISL_5999206, EPI_ISL_5999207, EPI_ISL_5999208, EPI_ISL_5999209, EPI_ISL_5999210, EPI_ISL_5999211, EPI_ISL_5999212, EPI_ISL_5999213, EPI_ISL_5999214, EPI_ISL_5999215, EPI_ISL_5999216, EPI_ISL_5999217, EPI_ISL_5999218, EPI_ISL_5999219, EPI_ISL_5999220, EPI_ISL_5999221, EPI_ISL_5999222, EPI_ISL_5999223, EPI_ISL_5999224, EPI_ISL_5999225, EPI_ISL_5999226, EPI_ISL_5999227, EPI_ISL_5999228, EPI_ISL_5999229, EPI_ISL_5999230, EPI_ISL_5999231, EPI_ISL_5999232, EPI_ISL_5999233, EPI_ISL_5999234, EPI_ISL_5999235, EPI_ISL_5999236, EPI_ISL_5999237, EPI_ISL_5999238, EPI_ISL_6777259, EPI_ISL_6777260, EPI_ISL_6777261, EPI_ISL_6777262, EPI_ISL_6777263, EPI_ISL_6777264, EPI_ISL_6777265, EPI_ISL_6777266, EPI_ISL_6777267, EPI_ISL_6777268, EPI_ISL_6777269, EPI_ISL_6777270, EPI_ISL_6777271, EPI_ISL_6777272, EPI_ISL_6777273, EPI_ISL_6777274, EPI_ISL_6777275, EPI_ISL_6777276, EPI_ISL_6777277, EPI_ISL_6777278, EPI_ISL_6777279, EPI_ISL_6777280, EPI_ISL_6777281, EPI_ISL_6777282, EPI_ISL_6777283, EPI_ISL_6777284, EPI_ISL_6777285, EPI_ISL_6777286, EPI_ISL_6777287, EPI_ISL_6777288, EPI_ISL_6777289, EPI_ISL_6777290, EPI_ISL_6777291, EPI_ISL_6777292, EPI_ISL_6777293, EPI_ISL_6777294, EPI_ISL_6777295, EPI_ISL_6777296, EPI_ISL_6778386, EPI_ISL_6778387, EPI_ISL_6778388, EPI_ISL_6778389, EPI_ISL_6778390, EPI_ISL_6778391, EPI_ISL_6778392, EPI_ISL_6778393, EPI_ISL_6778394, EPI_ISL_6778395, EPI_ISL_6778396, EPI_ISL_6778397, EPI_ISL_6778398, EPI_ISL_6778399, EPI_ISL_6778400, EPI_ISL_6778401, EPI_ISL_6778402, EPI_ISL_6778403, EPI_ISL_6778404, EPI_ISL_6778405, EPI_ISL_6778406, EPI_ISL_6778407, EPI_ISL_6778408, EPI_ISL_6778409, EPI_ISL_6778410, EPI_ISL_6778411, EPI_ISL_6778412, EPI_ISL_6778413, EPI_ISL_6778414, EPI_ISL_6778415, EPI_ISL_6778416, EPI_ISL_6778417, EPI_ISL_6778418, EPI_ISL_763062
Department for Virology, Molecular Biology and Genome Research, R. G. Lugar Center for Public Health Research, National Center for Disease Control and Public Health (NCDC) of Georgia.	Department for Virology, Molecular Biology and Genome Research, R. G. Lugar Center for Public Health Research, National Center for Disease Control and Public Health (NCDC) of Georgia.	Gvantsa Brachveli et al	EPI_ISL_1048367, EPI_ISL_1791032, EPI_ISL_1791045, EPI_ISL_1914424, EPI_ISL_1914603, EPI_ISL_3076910, EPI_ISL_3076924, EPI_ISL_3098464, EPI_ISL_3204237, EPI_ISL_3204240, EPI_ISL_3204245, EPI_ISL_3204247, EPI_ISL_3204248, EPI_ISL_3204249, EPI_ISL_3204250, EPI_ISL_3204251, EPI_ISL_3204252, EPI_ISL_447056
Department for Virology, Molecular Biology and Genome Research, R. G. Lugar Center for Public Health Research, National Center for Disease Control and Public Health (NCDC) of Georgia.	Department for Virology, Molecular Biology and Genome Research, R. G. Lugar Center for Public Health Research, National Center for Disease Control and Public Health (NCDC) of Georgia.	Gvantsa Chanturia et al	EPI_ISL_420144
Department for Virology, Molecular Biology and Genome Research, R. G. Lugar Center for Public Health Research, National Center for Disease Control and Public Health (NCDC) of Georgia.	Department for Virology, Molecular Biology and Genome Research, R. G. Lugar Center for Public Health Research, National Center for Disease Control and Public Health (NCDC) of Georgia.	Marine Murtskhvaladze et al	EPI_ISL_420142
Department for Virology, Molecular Biology and Genome Research, R. G. Lugar Center for Public Health Research, National Center for Disease Control and Public Health (NCDC) of Georgia.	Department for Virology, Molecular Biology and Genome Research, R. G. Lugar Center for Public Health Research, National Center for Disease Control and Public Health (NCDC) of Georgia.	Meri Pantsulaia et al	EPI_ISL_1791026, EPI_ISL_1791053, EPI_ISL_1791064, EPI_ISL_1914386, EPI_ISL_1914599, EPI_ISL_1914783, EPI_ISL_1914938, EPI_ISL_1921859, EPI_ISL_1921878, EPI_ISL_2319003, EPI_ISL_2319004, EPI_ISL_2319005, EPI_ISL_2319006, EPI_ISL_3076906, EPI_ISL_3098696, EPI_ISL_3098699, EPI_ISL_3204243, EPI_ISL_3204253, EPI_ISL_3204254, EPI_ISL_3204255, EPI_ISL_3204256, EPI_ISL_3204259, EPI_ISL_3204260, EPI_ISL_3208054, EPI_ISL_3208114, EPI_ISL_3208115, EPI_ISL_3208116, EPI_ISL_3208117, EPI_ISL_3208120, EPI_ISL_3208122, EPI_ISL_3208126, EPI_ISL_3208127, EPI_ISL_3208131, EPI_ISL_3208132, EPI_ISL_3208133, EPI_ISL_3208137, EPI_ISL_3208222, EPI_ISL_3208351, EPI_ISL_3208445, EPI_ISL_3208498, EPI_ISL_3208543, EPI_ISL_3208588, EPI_ISL_447055, EPI_ISL_471529, EPI_ISL_754181
Department for Virology, Molecular Biology and Genome Research, R. G. Lugar Center for Public Health Research, National Center for Disease Control and Public Health (NCDC) of Georgia.	Department for Virology, Molecular Biology and Genome Research, R. G. Lugar Center for Public Health Research, National Center for Disease Control and Public Health (NCDC) of Georgia.	Nato Kotaria et al	EPI_ISL_420140
Department for Virology, Molecular Biology and Genome Research, R. G. Lugar Center for Public Health Research, National Center for Disease Control and Public Health (NCDC) of Georgia.	Department for Virology, Molecular Biology and Genome Research, R. G. Lugar Center for Public Health Research, National Center for Disease Control and Public Health (NCDC) of Georgia.	Salome Javashvili et al	EPI_ISL_754180
Department for Virology, Molecular Biology and Genome Research, R. G. Lugar Center for Public Health Research, National Center for Disease Control and Public Health (NCDC) of Georgia.	Department for Virology, Molecular Biology and Genome Research, R. G. Lugar Center for Public Health Research, National Center for Disease Control and Public Health (NCDC) of Georgia.	Tata Imnadze et al	EPI_ISL_1914578
Department fur Labormedizin Abteilung III Bereich Molekulare Diagnostik Universitatsklinikum Halle(Saale)	Robert Koch Institute	?	EPI_ISL_2108979, EPI_ISL_2108980, EPI_ISL_2108981, EPI_ISL_2108982, EPI_ISL_2108983, EPI_ISL_2108984, EPI_ISL_2108985, EPI_ISL_2108986, EPI_ISL_2108987, EPI_ISL_2108988, EPI_ISL_2108989, EPI_ISL_2108990, EPI_ISL_2108991, EPI_ISL_2108992, EPI_ISL_2108993, EPI_ISL_2108994, EPI_ISL_2108995, EPI_ISL_2108996, EPI_ISL_2108997, EPI_ISL_2108998, EPI_ISL_2108999, EPI_ISL_2109000, EPI_ISL_2109001, EPI_ISL_2109002, EPI_ISL_2109003, EPI_ISL_2109004, EPI_ISL_2109005, EPI_ISL_2109006, EPI_ISL_2109007, EPI_ISL_2109008, EPI_ISL_2109009, EPI_ISL_2109010, EPI_ISL_2109011, EPI_ISL_2109012, EPI_ISL_2109013, EPI_ISL_2109014, EPI_ISL_2109015, EPI_ISL_2109016, EPI_ISL_2109017
Department fÃ¼r Labormedizin Abteilung III Bereich Molekulare Diagnostik UniversitÃ¤tsklinikum Halle(Saale)	Robert Koch Institute	?	EPI_ISL_1642764, EPI_ISL_1642765, EPI_ISL_1642766, EPI_ISL_1642767, EPI_ISL_1642768, EPI_ISL_1642769, EPI_ISL_1642770, EPI_ISL_1642771, EPI_ISL_1642772, EPI_ISL_1642773, EPI_ISL_1642774, EPI_ISL_1642775, EPI_ISL_1642776, EPI_ISL_1642777, EPI_ISL_1642778, EPI_ISL_1642779, EPI_ISL_1642780, EPI_ISL_1642781, EPI_ISL_1642782, EPI_ISL_1642783, EPI_ISL_1642784, EPI_ISL_1642785, EPI_ISL_1642786, EPI_ISL_1642787, EPI_ISL_1642788, EPI_ISL_1642790, EPI_ISL_1642791, EPI_ISL_1642792, EPI_ISL_1642793, EPI_ISL_1642794, EPI_ISL_1642795, EPI_ISL_1642796, EPI_ISL_1642797, EPI_ISL_1642798, EPI_ISL_1642799, EPI_ISL_1642800, EPI_ISL_1642801, EPI_ISL_1642802, EPI_ISL_1642803, EPI_ISL_1642804, EPI_ISL_1642805, EPI_ISL_1642806, EPI_ISL_1642807, EPI_ISL_1642808, EPI_ISL_1642809, EPI_ISL_1642810, EPI_ISL_1642811, EPI_ISL_1642812, EPI_ISL_1642813, EPI_ISL_1642814, EPI_ISL_1642815, EPI_ISL_1642816, EPI_ISL_1642817, EPI_ISL_1642818, EPI_ISL_1642819, EPI_ISL_1642820, EPI_ISL_1642821, EPI_ISL_1642822, EPI_ISL_1642823, EPI_ISL_1642824, EPI_ISL_1642825, EPI_ISL_1642826, EPI_ISL_1642827
Department für Labormedizin Abteilung III Bereich Molekulare Diagnostik Universitätsklinikum Halle(Saale)	Robert Koch Institute	?	EPI_ISL_2261490, EPI_ISL_2261491, EPI_ISL_2261492, EPI_ISL_2261493, EPI_ISL_2261494, EPI_ISL_2261495, EPI_ISL_2261496, EPI_ISL_2261497, EPI_ISL_2261498, EPI_ISL_2261499, EPI_ISL_2261500, EPI_ISL_2261501, EPI_ISL_2261502, EPI_ISL_2261503, EPI_ISL_2261504, EPI_ISL_2261505, EPI_ISL_2261506, EPI_ISL_2261507, EPI_ISL_2261508, EPI_ISL_2261509, EPI_ISL_2261510, EPI_ISL_2261511, EPI_ISL_2261512, EPI_ISL_2261513, EPI_ISL_2261514, EPI_ISL_2261515, EPI_ISL_2261516, EPI_ISL_2261517, EPI_ISL_2261518, EPI_ISL_2261519, EPI_ISL_2261520, EPI_ISL_2261521, EPI_ISL_2261522, EPI_ISL_2261523, EPI_ISL_2261524, EPI_ISL_2261525, EPI_ISL_2261526, EPI_ISL_2261527, EPI_ISL_2261528, EPI_ISL_2261529, EPI_ISL_2261530, EPI_ISL_2261531, EPI_ISL_2261532, EPI_ISL_2261533, EPI_ISL_2261534, EPI_ISL_2261535, EPI_ISL_2261536, EPI_ISL_2261537, EPI_ISL_2261538, EPI_ISL_2261539, EPI_ISL_2261540, EPI_ISL_2261541, EPI_ISL_2261542, EPI_ISL_2261543, EPI_ISL_2261544, EPI_ISL_2261545, EPI_ISL_2261546, EPI_ISL_2261547, EPI_ISL_2261548, EPI_ISL_2261549, EPI_ISL_2266073, EPI_ISL_2266074, EPI_ISL_2266075, EPI_ISL_2266076, EPI_ISL_2266077, EPI_ISL_2266078, EPI_ISL_2266079, EPI_ISL_2266080, EPI_ISL_2266081, EPI_ISL_2266082, EPI_ISL_2266083, EPI_ISL_2266084, EPI_ISL_2266085, EPI_ISL_2266086, EPI_ISL_2266087, EPI_ISL_2266088, EPI_ISL_2266089, EPI_ISL_2266090, EPI_ISL_2266091, EPI_ISL_2266092, EPI_ISL_2266093, EPI_ISL_2266094, EPI_ISL_2266095, EPI_ISL_2266096, EPI_ISL_2266097, EPI_ISL_2266098, EPI_ISL_2313894, EPI_ISL_2313895, EPI_ISL_2313896, EPI_ISL_2313897, EPI_ISL_2313898, EPI_ISL_2313899, EPI_ISL_2471132, EPI_ISL_2471133, EPI_ISL_2471134, EPI_ISL_2471135, EPI_ISL_2471136, EPI_ISL_2471137, EPI_ISL_2471138, EPI_ISL_2471139, EPI_ISL_2471140, EPI_ISL_2471141, EPI_ISL_2471142, EPI_ISL_2471143, EPI_ISL_2471144, EPI_ISL_2471145, EPI_ISL_2471146, EPI_ISL_2471147, EPI_ISL_2471148, EPI_ISL_2471149, EPI_ISL_2471150, EPI_ISL_2471151, EPI_ISL_2471152, EPI_ISL_2471153, EPI_ISL_2471154, EPI_ISL_2471155, EPI_ISL_2471156, EPI_ISL_2471157, EPI_ISL_2471158, EPI_ISL_2471159, EPI_ISL_2471160, EPI_ISL_2471161, EPI_ISL_2471162, EPI_ISL_2471163, EPI_ISL_2471164, EPI_ISL_2471165, EPI_ISL_2471166, EPI_ISL_2471167, EPI_ISL_2471168, EPI_ISL_2471169, EPI_ISL_2471170, EPI_ISL_2471171, EPI_ISL_2471172, EPI_ISL_2471173, EPI_ISL_2471174, EPI_ISL_2471175, EPI_ISL_2471176, EPI_ISL_2471177, EPI_ISL_2471178, EPI_ISL_2471179, EPI_ISL_2471180, EPI_ISL_2471181, EPI_ISL_2471182, EPI_ISL_2759779, EPI_ISL_2759780, EPI_ISL_2759781, EPI_ISL_2759782, EPI_ISL_2759783, EPI_ISL_2759784, EPI_ISL_2759785, EPI_ISL_2759786, EPI_ISL_2759787, EPI_ISL_2759788, EPI_ISL_2759789, EPI_ISL_2759790, EPI_ISL_2759791, EPI_ISL_2759792, EPI_ISL_2759793, EPI_ISL_2759794, EPI_ISL_2759795, EPI_ISL_2759796, EPI_ISL_2759797, EPI_ISL_2759798, EPI_ISL_2759799, EPI_ISL_2759800, EPI_ISL_2759801, EPI_ISL_2759802, EPI_ISL_2759803, EPI_ISL_2759804, EPI_ISL_2759805, EPI_ISL_2759806, EPI_ISL_2759807, EPI_ISL_2759808, EPI_ISL_2759809, EPI_ISL_2759810, EPI_ISL_2759811, EPI_ISL_2759812, EPI_ISL_2759813, EPI_ISL_2759814, EPI_ISL_2759815, EPI_ISL_4228118, EPI_ISL_4228119, EPI_ISL_4228120, EPI_ISL_4228121, EPI_ISL_4228122, EPI_ISL_4228123, EPI_ISL_4228124, EPI_ISL_4228125, EPI_ISL_4228126, EPI_ISL_4228127, EPI_ISL_4228128, EPI_ISL_4228129, EPI_ISL_4228130, EPI_ISL_4228131, EPI_ISL_4228132, EPI_ISL_4228133, EPI_ISL_4228134, EPI_ISL_4228135, EPI_ISL_4228136, EPI_ISL_4228137, EPI_ISL_4228138, EPI_ISL_4228139, EPI_ISL_4228140, EPI_ISL_4228141, EPI_ISL_4228142, EPI_ISL_4228143, EPI_ISL_4228144, EPI_ISL_4228145, EPI_ISL_4228146, EPI_ISL_4228147, EPI_ISL_4228148, EPI_ISL_4228149, EPI_ISL_4228150, EPI_ISL_4228151, EPI_ISL_4228152, EPI_ISL_4614685, EPI_ISL_4614686, EPI_ISL_4614687, EPI_ISL_4614688, EPI_ISL_4614689, EPI_ISL_4614690, EPI_ISL_4614691, EPI_ISL_4614692, EPI_ISL_4614693, EPI_ISL_4614694, EPI_ISL_4614695, EPI_ISL_4614696, EPI_ISL_4614697, EPI_ISL_4614698, EPI_ISL_4614699, EPI_ISL_4614700, EPI_ISL_4614701, EPI_ISL_4614702, EPI_ISL_4614703, EPI_ISL_4614704, EPI_ISL_4614705, EPI_ISL_4614706, EPI_ISL_4614707, EPI_ISL_4614708, EPI_ISL_4614709, EPI_ISL_4614710, EPI_ISL_4614711, EPI_ISL_4614712, EPI_ISL_4614713, EPI_ISL_4614714, EPI_ISL_4614715, EPI_ISL_4614716, EPI_ISL_4614717, EPI_ISL_4614718, EPI_ISL_4614719, EPI_ISL_4614720, EPI_ISL_4614721, EPI_ISL_4614722, EPI_ISL_4614723, EPI_ISL_4614724, EPI_ISL_4614725, EPI_ISL_4614726, EPI_ISL_4614727, EPI_ISL_4614728, EPI_ISL_4614729, EPI_ISL_4614730, EPI_ISL_5400899, EPI_ISL_5400900, EPI_ISL_5400901, EPI_ISL_5400902, EPI_ISL_5400903, EPI_ISL_5400904, EPI_ISL_5400905, EPI_ISL_5400906, EPI_ISL_5400907, EPI_ISL_5400908, EPI_ISL_5400909, EPI_ISL_5400910, EPI_ISL_5400911, EPI_ISL_5400912, EPI_ISL_5400913, EPI_ISL_5400914, EPI_ISL_5400915, EPI_ISL_5400916, EPI_ISL_5400917, EPI_ISL_5400918, EPI_ISL_5400919, EPI_ISL_5400920, EPI_ISL_5400921, EPI_ISL_5400922, EPI_ISL_5400923, EPI_ISL_5400924, EPI_ISL_5400925, EPI_ISL_5400926, EPI_ISL_5400927, EPI_ISL_5400928, EPI_ISL_5400929, EPI_ISL_5400930, EPI_ISL_5400931, EPI_ISL_5400932, EPI_ISL_5400933, EPI_ISL_5400934, EPI_ISL_5400935, EPI_ISL_5400936, EPI_ISL_5400937, EPI_ISL_5400938, EPI_ISL_5400939, EPI_ISL_5400940, EPI_ISL_5400941, EPI_ISL_5400942, EPI_ISL_5400943, EPI_ISL_5400944, EPI_ISL_5400945, EPI_ISL_5400946, EPI_ISL_5400947, EPI_ISL_6715902, EPI_ISL_6715903, EPI_ISL_6715904, EPI_ISL_6715905, EPI_ISL_6715906, EPI_ISL_6715907, EPI_ISL_6715908, EPI_ISL_6715909, EPI_ISL_6715910, EPI_ISL_6715911, EPI_ISL_6715912, EPI_ISL_6715913, EPI_ISL_6715914, EPI_ISL_6715915, EPI_ISL_6715916, EPI_ISL_6715917, EPI_ISL_6715918, EPI_ISL_6715923, EPI_ISL_6715924, EPI_ISL_6715925, EPI_ISL_6715926, EPI_ISL_6715927, EPI_ISL_6715928, EPI_ISL_6715929, EPI_ISL_6715930, EPI_ISL_6715931, EPI_ISL_6715932, EPI_ISL_6715933, EPI_ISL_6715934, EPI_ISL_6715935, EPI_ISL_6715936, EPI_ISL_6715937, EPI_ISL_6715938, EPI_ISL_6715939, EPI_ISL_6715940, EPI_ISL_6715941, EPI_ISL_6715942, EPI_ISL_6715943, EPI_ISL_6715944, EPI_ISL_6715945, EPI_ISL_6715946, EPI_ISL_6715947, EPI_ISL_6715948, EPI_ISL_6715949, EPI_ISL_6715950, EPI_ISL_6715951, EPI_ISL_6715952, EPI_ISL_6715953, EPI_ISL_6715954, EPI_ISL_6715955, EPI_ISL_6715956, EPI_ISL_6715957, EPI_ISL_6715958, EPI_ISL_6715959, EPI_ISL_6715960, EPI_ISL_6715961, EPI_ISL_6715962, EPI_ISL_6715963, EPI_ISL_6715964, EPI_ISL_6715965, EPI_ISL_6715966, EPI_ISL_6715967, EPI_ISL_6715968, EPI_ISL_6715969, EPI_ISL_6715970, EPI_ISL_6715971, EPI_ISL_6715972, EPI_ISL_6715973, EPI_ISL_6715974, EPI_ISL_6715975, EPI_ISL_6715976, EPI_ISL_6715977, EPI_ISL_6715978, EPI_ISL_6715979, EPI_ISL_6715980, EPI_ISL_6715981, EPI_ISL_6715982, EPI_ISL_6715983, EPI_ISL_6715984, EPI_ISL_6715985, EPI_ISL_6715993, EPI_ISL_6715999, EPI_ISL_6716005, EPI_ISL_6716006, EPI_ISL_6716016, EPI_ISL_6716022, EPI_ISL_6716031, EPI_ISL_6716036, EPI_ISL_6716044, EPI_ISL_6716054
Department of Acute Infectious Diseases Control and Prevention, Yunnan Provincial Center for Disease Control and Prevention	Department of Acute Infectious Diseases Control and Prevention, Yunnan Provincial Center for Disease Control and Prevention	Meiling Zhang et al	EPI_ISL_2723562, EPI_ISL_2723563, EPI_ISL_2723564, EPI_ISL_2834002, EPI_ISL_2834003, EPI_ISL_2834004, EPI_ISL_2840853, EPI_ISL_2840854, EPI_ISL_2840855, EPI_ISL_2840856, EPI_ISL_2840857, EPI_ISL_2840858, EPI_ISL_2840859, EPI_ISL_2840860, EPI_ISL_2863929, EPI_ISL_2863930, EPI_ISL_2863931, EPI_ISL_2863932, EPI_ISL_2863933, EPI_ISL_2863934, EPI_ISL_2863935, EPI_ISL_2893772, EPI_ISL_2893773, EPI_ISL_2893774, EPI_ISL_2893775, EPI_ISL_2893776, EPI_ISL_2893777, EPI_ISL_2893778, EPI_ISL_2896214, EPI_ISL_2896215, EPI_ISL_2896216, EPI_ISL_2896217, EPI_ISL_2896218, EPI_ISL_2896219, EPI_ISL_2896220, EPI_ISL_2896221, EPI_ISL_2896222, EPI_ISL_2896223, EPI_ISL_2896224, EPI_ISL_2896225, EPI_ISL_2896226, EPI_ISL_2896227, EPI_ISL_2896228, EPI_ISL_2896229, EPI_ISL_2896230, EPI_ISL_2896231, EPI_ISL_3305842, EPI_ISL_3305843, EPI_ISL_3305844, EPI_ISL_3305845, EPI_ISL_3305846, EPI_ISL_3305847, EPI_ISL_3305848, EPI_ISL_3305849, EPI_ISL_3305850, EPI_ISL_3305851, EPI_ISL_3305852, EPI_ISL_632935
Department of Acute Infectious Diseases Control and Prevention,Yunnan Provincial Center for Disease Control and Prevention	Department of Acute Infectious Diseases Control and Prevention,Yunnan Provincial Center for Disease Control and Prevention	Meiling Zhang et al	EPI_ISL_632934
