## Supplementary Data 1 for "Identifying SARS-CoV-2 regional introductions and transmission clusters in real time": gisaid_credits.tsv (part 10 of 56)

originating_lab	submitting_lab	authors	gisaid_epi_isl
Department of Bacteria, Parasites and Fungi, Statens Serum Institut, Copenhagen, Denmark	Statens Serum Institut Bioinformatics and Microbial Genomics	Danish Covid-19 Genome Consortium et al	EPI_ISL_2396886, EPI_ISL_2411367, EPI_ISL_2411369, EPI_ISL_2411372, EPI_ISL_2411374, EPI_ISL_2411376, EPI_ISL_2411380, EPI_ISL_2411382, EPI_ISL_2411384, EPI_ISL_2411386, EPI_ISL_2411388, EPI_ISL_2411390, EPI_ISL_2411392, EPI_ISL_2411396, EPI_ISL_2411399, EPI_ISL_2411402, EPI_ISL_2411404, EPI_ISL_2411407, EPI_ISL_2411410, EPI_ISL_2411412, EPI_ISL_2411414, EPI_ISL_2411416, EPI_ISL_2411420, EPI_ISL_2411425, EPI_ISL_2411428, EPI_ISL_2411431, EPI_ISL_2411433, EPI_ISL_2411434, EPI_ISL_2411437, EPI_ISL_2411439, EPI_ISL_2411441, EPI_ISL_2411443, EPI_ISL_2411445, EPI_ISL_2411448, EPI_ISL_2411450, EPI_ISL_2411454, EPI_ISL_2411457, EPI_ISL_2411461, EPI_ISL_2411465, EPI_ISL_2411467, EPI_ISL_2411469, EPI_ISL_2411471, EPI_ISL_2411481, EPI_ISL_2411489, EPI_ISL_2411491, EPI_ISL_2411493, EPI_ISL_2411498, EPI_ISL_2411501, EPI_ISL_2411503, EPI_ISL_2411508, EPI_ISL_2411514, EPI_ISL_2411519, EPI_ISL_2411521, EPI_ISL_2411529, EPI_ISL_2411531, EPI_ISL_2411534, EPI_ISL_2411544, EPI_ISL_2411547, EPI_ISL_2411553, EPI_ISL_2411556, EPI_ISL_2411560, EPI_ISL_2411562, EPI_ISL_2411566, EPI_ISL_2411570, EPI_ISL_2411576, EPI_ISL_2411579, EPI_ISL_2411582, EPI_ISL_2411585, EPI_ISL_2411587, EPI_ISL_2411589, EPI_ISL_2411591, EPI_ISL_2411594, EPI_ISL_2411596, EPI_ISL_2411598, EPI_ISL_2411600, EPI_ISL_2411603, EPI_ISL_2411605, EPI_ISL_2411608, EPI_ISL_2411615, EPI_ISL_2411618, EPI_ISL_2411620, EPI_ISL_2411622, EPI_ISL_2411626, EPI_ISL_2411629, EPI_ISL_2411631, EPI_ISL_2411635, EPI_ISL_2411637, EPI_ISL_2411640, EPI_ISL_2411644, EPI_ISL_2411646, EPI_ISL_2411649, EPI_ISL_2411651, EPI_ISL_2411657, EPI_ISL_2411659, EPI_ISL_2411663, EPI_ISL_2411666, EPI_ISL_2411673, EPI_ISL_2411677, EPI_ISL_2411682, EPI_ISL_2411684, EPI_ISL_2411688, EPI_ISL_2411691, EPI_ISL_2411693, EPI_ISL_2411695, EPI_ISL_2411701, EPI_ISL_2411705, EPI_ISL_2411713, EPI_ISL_2411715, EPI_ISL_2411720, EPI_ISL_2411723, EPI_ISL_2411724, EPI_ISL_2411726, EPI_ISL_2411731, EPI_ISL_2411738, EPI_ISL_2411740, EPI_ISL_2411742, EPI_ISL_2411750, EPI_ISL_2411753, EPI_ISL_2411756, EPI_ISL_2411759, EPI_ISL_2411761, EPI_ISL_2411764, EPI_ISL_2411766, EPI_ISL_2411770, EPI_ISL_2411775, EPI_ISL_2411777, EPI_ISL_2411779, EPI_ISL_2411782, EPI_ISL_2411787, EPI_ISL_2411789, EPI_ISL_2411791, EPI_ISL_2411793, EPI_ISL_2411797, EPI_ISL_2411799, EPI_ISL_2411804, EPI_ISL_2411808, EPI_ISL_2411812, EPI_ISL_2411814, EPI_ISL_2411818, EPI_ISL_2411820, EPI_ISL_2411822, EPI_ISL_2411824, EPI_ISL_2411825, EPI_ISL_2411826, EPI_ISL_2411832, EPI_ISL_2411834, EPI_ISL_2411836, EPI_ISL_2411840, EPI_ISL_2411842, EPI_ISL_2411844, EPI_ISL_2411851, EPI_ISL_2411855, EPI_ISL_2411860, EPI_ISL_2411862, EPI_ISL_2411867, EPI_ISL_2411875, EPI_ISL_2411877, EPI_ISL_2411879, EPI_ISL_2411884, EPI_ISL_2411886, EPI_ISL_2411889, EPI_ISL_2411891, EPI_ISL_2411893, EPI_ISL_2411898, EPI_ISL_2411900, EPI_ISL_2411905, EPI_ISL_2411911, EPI_ISL_2411913, EPI_ISL_2411914, EPI_ISL_2411916, EPI_ISL_2411918, EPI_ISL_2411920, EPI_ISL_2411924, EPI_ISL_2411927, EPI_ISL_2411929, EPI_ISL_2411931, EPI_ISL_2411934, EPI_ISL_2411937, EPI_ISL_2411939, EPI_ISL_2411941, EPI_ISL_2411944, EPI_ISL_2411949, EPI_ISL_2411951, EPI_ISL_2411954, EPI_ISL_2411959, EPI_ISL_2411962, EPI_ISL_2411964, EPI_ISL_2411966, EPI_ISL_2411972, EPI_ISL_2411975, EPI_ISL_2411976, EPI_ISL_2411979, EPI_ISL_2411981, EPI_ISL_2411984, EPI_ISL_2411986, EPI_ISL_2411988, EPI_ISL_2411991, EPI_ISL_2411994, EPI_ISL_2411996, EPI_ISL_2411997, EPI_ISL_2412000, EPI_ISL_2412002, EPI_ISL_2412004, EPI_ISL_2412007, EPI_ISL_2412011, EPI_ISL_2412013, EPI_ISL_2412019, EPI_ISL_2412021, EPI_ISL_2412023, EPI_ISL_2412026, EPI_ISL_2412029, EPI_ISL_2412032, EPI_ISL_2412034, EPI_ISL_2412036, EPI_ISL_2412038, EPI_ISL_2412040, EPI_ISL_2412043, EPI_ISL_2412045, EPI_ISL_2412047, EPI_ISL_2412050, EPI_ISL_2412053, EPI_ISL_2412055, EPI_ISL_2412062, EPI_ISL_2412064, EPI_ISL_2412067, EPI_ISL_2412069, EPI_ISL_2412071, EPI_ISL_2412077, EPI_ISL_2412080, EPI_ISL_2412083, EPI_ISL_2412085, EPI_ISL_2412087, EPI_ISL_2412093, EPI_ISL_2412097, EPI_ISL_2412099, EPI_ISL_2412103, EPI_ISL_2412105, EPI_ISL_2412107, EPI_ISL_2412110, EPI_ISL_2412112, EPI_ISL_2412114, EPI_ISL_2412116, EPI_ISL_2412119, EPI_ISL_2412123, EPI_ISL_2412126, EPI_ISL_2412128, EPI_ISL_2412130, EPI_ISL_2412133, EPI_ISL_2412135, EPI_ISL_2412137, EPI_ISL_2412140, EPI_ISL_2412144, EPI_ISL_2412148, EPI_ISL_2412150, EPI_ISL_2412155, EPI_ISL_2412158, EPI_ISL_2412161, EPI_ISL_2412163, EPI_ISL_2412166, EPI_ISL_2412174, EPI_ISL_2412184, EPI_ISL_2412186, EPI_ISL_2412189, EPI_ISL_2412191, EPI_ISL_2412193, EPI_ISL_2412194, EPI_ISL_2412196, EPI_ISL_2412198, EPI_ISL_2412201, EPI_ISL_2412203, EPI_ISL_2412205, EPI_ISL_2412207, EPI_ISL_2412210, EPI_ISL_2412212, EPI_ISL_2412214, EPI_ISL_2412216, EPI_ISL_2412219, EPI_ISL_2412221, EPI_ISL_2412224, EPI_ISL_2412227, EPI_ISL_2412230, EPI_ISL_2412232, EPI_ISL_2412234, EPI_ISL_2412237, EPI_ISL_2412240, EPI_ISL_2412243, EPI_ISL_2412246, EPI_ISL_2412249, EPI_ISL_2412253, EPI_ISL_2412256, EPI_ISL_2412257, EPI_ISL_2412258, EPI_ISL_2412259, EPI_ISL_2412260, EPI_ISL_2412261, EPI_ISL_2412262, EPI_ISL_2412263, EPI_ISL_2412264, EPI_ISL_2412265, EPI_ISL_2412267, EPI_ISL_2412268, EPI_ISL_2412269, EPI_ISL_2412271, EPI_ISL_2412272, EPI_ISL_2412273, EPI_ISL_2412277, EPI_ISL_2412279, EPI_ISL_2412282, EPI_ISL_2412286, EPI_ISL_2412291, EPI_ISL_2412293, EPI_ISL_2412297, EPI_ISL_2412302, EPI_ISL_2412304, EPI_ISL_2412306, EPI_ISL_2412308, EPI_ISL_2412310, EPI_ISL_2412315, EPI_ISL_2412317, EPI_ISL_2412322, EPI_ISL_2412326, EPI_ISL_2412328, EPI_ISL_2412330, EPI_ISL_2412332, EPI_ISL_2412334, EPI_ISL_2412340, EPI_ISL_2412344, EPI_ISL_2412346, EPI_ISL_2412349, EPI_ISL_2412352, EPI_ISL_2412355, EPI_ISL_2412358, EPI_ISL_2412364, EPI_ISL_2412366, EPI_ISL_2412369, EPI_ISL_2412373, EPI_ISL_2412376, EPI_ISL_2412383, EPI_ISL_2412385, EPI_ISL_2412387, EPI_ISL_2412390, EPI_ISL_2412391, EPI_ISL_2412394, EPI_ISL_2412396, EPI_ISL_2412400, EPI_ISL_2412406, EPI_ISL_2412408, EPI_ISL_2412412, EPI_ISL_2412415, EPI_ISL_2412418, EPI_ISL_2412420, EPI_ISL_2412425, EPI_ISL_2412429, EPI_ISL_2412433, EPI_ISL_2412435, EPI_ISL_2412437, EPI_ISL_2412439, EPI_ISL_2412441, EPI_ISL_2412444, EPI_ISL_2412447, EPI_ISL_2412450, EPI_ISL_2412452, EPI_ISL_2412454, EPI_ISL_2412456, EPI_ISL_2412459, EPI_ISL_2412466, EPI_ISL_2412468, EPI_ISL_2412470, EPI_ISL_2412472, EPI_ISL_2412475, EPI_ISL_2412477, EPI_ISL_2412481, EPI_ISL_2412484, EPI_ISL_2412487, EPI_ISL_2412489, EPI_ISL_2412491, EPI_ISL_2412495, EPI_ISL_2412497, EPI_ISL_2412499, EPI_ISL_2412503, EPI_ISL_2412506, EPI_ISL_2412509, EPI_ISL_2412512, EPI_ISL_2412514, EPI_ISL_2412516, EPI_ISL_2412518, EPI_ISL_2412522, EPI_ISL_2412525, EPI_ISL_2412528, EPI_ISL_2412531, EPI_ISL_2412534, EPI_ISL_2412538, EPI_ISL_2412541, EPI_ISL_2412544, EPI_ISL_2412548, EPI_ISL_2412550, EPI_ISL_2412555, EPI_ISL_2412566, EPI_ISL_2412568, EPI_ISL_2412570, EPI_ISL_2412572, EPI_ISL_2412573, EPI_ISL_2412576, EPI_ISL_2412578, EPI_ISL_2412581, EPI_ISL_2412583, EPI_ISL_2412586, EPI_ISL_2412590, EPI_ISL_2412597, EPI_ISL_2412601, EPI_ISL_2412603, EPI_ISL_2412608, EPI_ISL_2412613, EPI_ISL_2412617, EPI_ISL_2412620, EPI_ISL_2412621, EPI_ISL_2412623, EPI_ISL_2412627, EPI_ISL_2412629, EPI_ISL_2412631, EPI_ISL_2412633, EPI_ISL_2412636, EPI_ISL_2412639, EPI_ISL_2412642, EPI_ISL_2412644, EPI_ISL_2412646, EPI_ISL_2412648, EPI_ISL_2412650, EPI_ISL_2412653, EPI_ISL_2412655, EPI_ISL_2412657, EPI_ISL_2412659, EPI_ISL_2412661, EPI_ISL_2412667, EPI_ISL_2412669, EPI_ISL_2412674, EPI_ISL_2412676, EPI_ISL_2412679, EPI_ISL_2412681, EPI_ISL_2412684, EPI_ISL_2412691, EPI_ISL_2412694, EPI_ISL_2412695, EPI_ISL_2412696, EPI_ISL_2412697, EPI_ISL_2412698, EPI_ISL_2412699, EPI_ISL_2412700, EPI_ISL_2412701, EPI_ISL_2412702, EPI_ISL_2412703, EPI_ISL_2412705, EPI_ISL_2412707, EPI_ISL_2412708, EPI_ISL_2412710, EPI_ISL_2412711, EPI_ISL_2412712, EPI_ISL_2412713, EPI_ISL_2412714, EPI_ISL_2412715, EPI_ISL_2412716, EPI_ISL_2412718, EPI_ISL_2412719, EPI_ISL_2412721, EPI_ISL_2412722, EPI_ISL_2412723, EPI_ISL_2412724, EPI_ISL_2412725, EPI_ISL_2412726, EPI_ISL_2412727, EPI_ISL_2412728, EPI_ISL_2412729, EPI_ISL_2412732, EPI_ISL_2412733, EPI_ISL_2412734, EPI_ISL_2412735, EPI_ISL_2412737, EPI_ISL_2412738, EPI_ISL_2412740, EPI_ISL_2412741, EPI_ISL_2412742, EPI_ISL_2412743, EPI_ISL_2412744, EPI_ISL_2412745, EPI_ISL_2412746, EPI_ISL_2412747, EPI_ISL_2412748, EPI_ISL_2412749, EPI_ISL_2412750, EPI_ISL_2412751, EPI_ISL_2412752, EPI_ISL_2412753, EPI_ISL_2412755, EPI_ISL_2412766, EPI_ISL_2412769, EPI_ISL_2412772, EPI_ISL_2412775, EPI_ISL_2412777, EPI_ISL_2412779, EPI_ISL_2412783, EPI_ISL_2412785, EPI_ISL_2412787, EPI_ISL_2412789, EPI_ISL_2412794, EPI_ISL_2412796, EPI_ISL_2412799, EPI_ISL_2412801, EPI_ISL_2412803, EPI_ISL_2412805, EPI_ISL_2412808, EPI_ISL_2412811, EPI_ISL_2412814, EPI_ISL_2412818, EPI_ISL_2412826, EPI_ISL_2412828, EPI_ISL_2412830, EPI_ISL_2412833, EPI_ISL_2412837, EPI_ISL_2412839, EPI_ISL_2412842, EPI_ISL_2412845, EPI_ISL_2412847, EPI_ISL_2412850, EPI_ISL_2412852, EPI_ISL_2412855, EPI_ISL_2412858, EPI_ISL_2412862, EPI_ISL_2412867, EPI_ISL_2412874, EPI_ISL_2412877, EPI_ISL_2412879, EPI_ISL_2412882, EPI_ISL_2412888, EPI_ISL_2412892, EPI_ISL_2412894, EPI_ISL_2412896, EPI_ISL_2412898, EPI_ISL_2412905, EPI_ISL_2412907, EPI_ISL_2412909, EPI_ISL_2412912, EPI_ISL_2412914, EPI_ISL_2412917, EPI_ISL_2412919, EPI_ISL_2412921, EPI_ISL_2412925, EPI_ISL_2412933, EPI_ISL_2412936, EPI_ISL_2412939, EPI_ISL_2412944, EPI_ISL_2412947, EPI_ISL_2412949, EPI_ISL_2412955, EPI_ISL_2412957, EPI_ISL_2412963, EPI_ISL_2412967, EPI_ISL_2412973, EPI_ISL_2412975, EPI_ISL_2412980, EPI_ISL_2412987, EPI_ISL_2412989, EPI_ISL_2412991, EPI_ISL_2412993, EPI_ISL_2412995, EPI_ISL_2412997, EPI_ISL_2412999, EPI_ISL_2413001, EPI_ISL_2413003, EPI_ISL_2413005, EPI_ISL_2413009, EPI_ISL_2413011, EPI_ISL_2413013, EPI_ISL_2413016, EPI_ISL_2413019, EPI_ISL_2413022, EPI_ISL_2413029, EPI_ISL_2413034, EPI_ISL_2413036, EPI_ISL_2413042, EPI_ISL_2413046, EPI_ISL_2413052, EPI_ISL_2413054, EPI_ISL_2413056, EPI_ISL_2413060, EPI_ISL_2413062, EPI_ISL_2413066, EPI_ISL_2413068, EPI_ISL_2413070, EPI_ISL_2413072, EPI_ISL_2413074, EPI_ISL_2413079, EPI_ISL_2413082, EPI_ISL_2413084, EPI_ISL_2413089, EPI_ISL_2413092, EPI_ISL_2413094, EPI_ISL_2413096, EPI_ISL_2413098, EPI_ISL_2413102, EPI_ISL_2413106, EPI_ISL_2413111, EPI_ISL_2413122, EPI_ISL_2413124, EPI_ISL_2413126, EPI_ISL_2413130, EPI_ISL_2413132, EPI_ISL_2413134, EPI_ISL_2413138, EPI_ISL_2413140, EPI_ISL_2413141, EPI_ISL_2413142, EPI_ISL_2413144, EPI_ISL_2413149, EPI_ISL_2413152, EPI_ISL_2413155, EPI_ISL_2413158, EPI_ISL_2413161, EPI_ISL_2413163, EPI_ISL_2413165, EPI_ISL_2413167, EPI_ISL_2413170, EPI_ISL_2413171, EPI_ISL_2413172, EPI_ISL_2413173, EPI_ISL_2413174, EPI_ISL_2413176, EPI_ISL_2413177, EPI_ISL_2413178, EPI_ISL_2413179, EPI_ISL_2413180, EPI_ISL_2413181, EPI_ISL_2413184, EPI_ISL_2413188, EPI_ISL_2413191, EPI_ISL_2413193, EPI_ISL_2413197, EPI_ISL_2413198, EPI_ISL_2413205, EPI_ISL_2413209, EPI_ISL_2413211, EPI_ISL_2413213, EPI_ISL_2413216, EPI_ISL_2413218, EPI_ISL_2413220, EPI_ISL_2413225, EPI_ISL_2413229, EPI_ISL_2413231, EPI_ISL_2413233, EPI_ISL_2413235, EPI_ISL_2413238, EPI_ISL_2413244, EPI_ISL_2413250, EPI_ISL_2413254, EPI_ISL_2413256, EPI_ISL_2413258, EPI_ISL_2413264, EPI_ISL_2413267, EPI_ISL_2413269, EPI_ISL_2413273, EPI_ISL_2413275, EPI_ISL_2413277, EPI_ISL_2413279, EPI_ISL_2413283, EPI_ISL_2413285, EPI_ISL_2413289, EPI_ISL_2413293, EPI_ISL_2413295, EPI_ISL_2413297, EPI_ISL_2413300, EPI_ISL_2413303, EPI_ISL_2413305, EPI_ISL_2413309, EPI_ISL_2413312, EPI_ISL_2413316, EPI_ISL_2413321, EPI_ISL_2413324, EPI_ISL_2413326, EPI_ISL_2413328, EPI_ISL_2413330, EPI_ISL_2413333, EPI_ISL_2413335, EPI_ISL_2413336, EPI_ISL_2413338, EPI_ISL_2413341, EPI_ISL_2413343, EPI_ISL_2413345, EPI_ISL_2413348, EPI_ISL_2413349, EPI_ISL_2413350, EPI_ISL_2413351, EPI_ISL_2413352, EPI_ISL_2413354, EPI_ISL_2413360, EPI_ISL_2413365, EPI_ISL_2413367, EPI_ISL_2413375, EPI_ISL_2413379, EPI_ISL_2413385, EPI_ISL_2413389, EPI_ISL_2413392, EPI_ISL_2413394, EPI_ISL_2413402, EPI_ISL_2413404, EPI_ISL_2413407, EPI_ISL_2413415, EPI_ISL_2413419, EPI_ISL_2413421, EPI_ISL_2413424, EPI_ISL_2413426, EPI_ISL_2413433, EPI_ISL_2413437, EPI_ISL_2413442, EPI_ISL_2413456, EPI_ISL_2413460, EPI_ISL_2413464, EPI_ISL_2413466, EPI_ISL_2413474, EPI_ISL_2413476, EPI_ISL_2413478, EPI_ISL_2413484, EPI_ISL_2413489, EPI_ISL_2413495, EPI_ISL_2413498, EPI_ISL_2413500, EPI_ISL_2413508, EPI_ISL_2413510, EPI_ISL_2413513, EPI_ISL_2413515, EPI_ISL_2413518, EPI_ISL_2413521, EPI_ISL_2413523, EPI_ISL_2413526, EPI_ISL_2413531, EPI_ISL_2413534, EPI_ISL_2413538, EPI_ISL_2413540, EPI_ISL_2413546, EPI_ISL_2413548, EPI_ISL_2413557, EPI_ISL_2413559, EPI_ISL_2413565, EPI_ISL_2413567, EPI_ISL_2413570, EPI_ISL_2413574, EPI_ISL_2413578, EPI_ISL_2413585, EPI_ISL_2413587, EPI_ISL_2413589, EPI_ISL_2413591, EPI_ISL_2413593, EPI_ISL_2413595, EPI_ISL_2413598, EPI_ISL_2413603, EPI_ISL_2413605, EPI_ISL_2413607, EPI_ISL_2413608, EPI_ISL_2413611, EPI_ISL_2413613, EPI_ISL_2413615, EPI_ISL_2413618, EPI_ISL_2413621, EPI_ISL_2413623, EPI_ISL_2413628, EPI_ISL_2413631, EPI_ISL_2413637, EPI_ISL_2413639, EPI_ISL_2413641, EPI_ISL_2413644, EPI_ISL_2413647, EPI_ISL_2413649, EPI_ISL_2413652, EPI_ISL_2413654, EPI_ISL_2413657, EPI_ISL_2413659, EPI_ISL_2413662, EPI_ISL_2413665, EPI_ISL_2413669, EPI_ISL_2413671, EPI_ISL_2413677, EPI_ISL_2413683, EPI_ISL_2413685, EPI_ISL_2413689, EPI_ISL_2413691, EPI_ISL_2413695, EPI_ISL_2413697, EPI_ISL_2413699, EPI_ISL_2413703, EPI_ISL_2413713, EPI_ISL_2413715, EPI_ISL_2413717, EPI_ISL_2413724, EPI_ISL_2413726, EPI_ISL_2413731, EPI_ISL_2413733, EPI_ISL_2413737, EPI_ISL_2413740, EPI_ISL_2413745, EPI_ISL_2413747, EPI_ISL_2413749, EPI_ISL_2413752, EPI_ISL_2413755, EPI_ISL_2413758, EPI_ISL_2413762, EPI_ISL_2413765, EPI_ISL_2413767, EPI_ISL_2413769, EPI_ISL_2413778, EPI_ISL_2413781, EPI_ISL_2413783, EPI_ISL_2413786, EPI_ISL_2413788, EPI_ISL_2413790, EPI_ISL_2413792, EPI_ISL_2413795, EPI_ISL_2413799, EPI_ISL_2413816, EPI_ISL_2413819, EPI_ISL_2413829, EPI_ISL_2413834, EPI_ISL_2413837, EPI_ISL_2413842, EPI_ISL_2413845, EPI_ISL_2413850, EPI_ISL_2413852, EPI_ISL_2413857, EPI_ISL_2413861, EPI_ISL_2413866, EPI_ISL_2413869, EPI_ISL_2413876, EPI_ISL_2413883, EPI_ISL_2413887, EPI_ISL_2413894, EPI_ISL_2413899, EPI_ISL_2413902, EPI_ISL_2413905, EPI_ISL_2413910, EPI_ISL_2413913, EPI_ISL_2413919, EPI_ISL_2413922, EPI_ISL_2413925, EPI_ISL_2413930, EPI_ISL_2413933, EPI_ISL_2413937, EPI_ISL_2413940, EPI_ISL_2413949, EPI_ISL_2413952, EPI_ISL_2413955, EPI_ISL_2413958, EPI_ISL_2413966, EPI_ISL_2413970, EPI_ISL_2413976, EPI_ISL_2413980, EPI_ISL_2413989, EPI_ISL_2413996, EPI_ISL_2414010, EPI_ISL_2414017, EPI_ISL_2414020, EPI_ISL_2414023, EPI_ISL_2414026, EPI_ISL_2414033, EPI_ISL_2414036, EPI_ISL_2414041, EPI_ISL_2414048, EPI_ISL_2414051, EPI_ISL_2414056, EPI_ISL_2414070, EPI_ISL_2414078, EPI_ISL_2414083, EPI_ISL_2414086, EPI_ISL_2414103, EPI_ISL_2414108, EPI_ISL_2414111, EPI_ISL_2414116, EPI_ISL_2414122, EPI_ISL_2414126, EPI_ISL_2414131, EPI_ISL_2414136, EPI_ISL_2414144, EPI_ISL_2414153, EPI_ISL_2414156, EPI_ISL_2414161, EPI_ISL_2414167, EPI_ISL_2414172, EPI_ISL_2414178, EPI_ISL_2414183, EPI_ISL_2414186, EPI_ISL_2414189, EPI_ISL_2414194, EPI_ISL_2414199, EPI_ISL_2414202, EPI_ISL_2414205, EPI_ISL_2414208, EPI_ISL_2414213, EPI_ISL_2414216, EPI_ISL_2414218, EPI_ISL_2414225, EPI_ISL_2414228, EPI_ISL_2414231, EPI_ISL_2414238, EPI_ISL_2414241, EPI_ISL_2414244, EPI_ISL_2414248, EPI_ISL_2414261, EPI_ISL_2414264, EPI_ISL_2414267, EPI_ISL_2414271, EPI_ISL_2414278, EPI_ISL_2414285, EPI_ISL_2414290, EPI_ISL_2414293, EPI_ISL_2414297, EPI_ISL_2414301, EPI_ISL_2414303, EPI_ISL_2414309, EPI_ISL_2414316, EPI_ISL_2414320, EPI_ISL_2414326, EPI_ISL_2414331, EPI_ISL_2414334, EPI_ISL_2414337, EPI_ISL_2414340, EPI_ISL_2414343, EPI_ISL_2414351, EPI_ISL_2414354, EPI_ISL_2414361, EPI_ISL_2414369, EPI_ISL_2414373, EPI_ISL_2414382, EPI_ISL_2414390, EPI_ISL_2414398, EPI_ISL_2414406, EPI_ISL_2414411, EPI_ISL_2414414, EPI_ISL_2414419, EPI_ISL_2414424, EPI_ISL_2414426, EPI_ISL_2414435, EPI_ISL_2414437, EPI_ISL_2414444, EPI_ISL_2414451, EPI_ISL_2414453, EPI_ISL_2414458, EPI_ISL_2414460, EPI_ISL_2414463, EPI_ISL_2414465, EPI_ISL_2414467, EPI_ISL_2414470, EPI_ISL_2414473, EPI_ISL_2414475, EPI_ISL_2414483, EPI_ISL_2414486, EPI_ISL_2414488, EPI_ISL_2414490, EPI_ISL_2414494, EPI_ISL_2414498, EPI_ISL_2414503, EPI_ISL_2414509, EPI_ISL_2414513, EPI_ISL_2414515, EPI_ISL_2414521, EPI_ISL_2414524, EPI_ISL_2414526, EPI_ISL_2414530, EPI_ISL_2414532, EPI_ISL_2414536, EPI_ISL_2414538, EPI_ISL_2414540, EPI_ISL_2414542, EPI_ISL_2414544, EPI_ISL_2414546, EPI_ISL_2414551, EPI_ISL_2414553, EPI_ISL_2414555, EPI_ISL_2414557, EPI_ISL_2414560, EPI_ISL_2414562, EPI_ISL_2414564, EPI_ISL_2414566, EPI_ISL_2414571, EPI_ISL_2414573, EPI_ISL_2414575, EPI_ISL_2414583, EPI_ISL_2414588, EPI_ISL_2414590, EPI_ISL_2414596, EPI_ISL_2414599, EPI_ISL_2414601, EPI_ISL_2414603, EPI_ISL_2414605, EPI_ISL_2414607, EPI_ISL_2414609, EPI_ISL_2414614, EPI_ISL_2414616, EPI_ISL_2414619, EPI_ISL_2414622, EPI_ISL_2414624, EPI_ISL_2414626, EPI_ISL_2414629, EPI_ISL_2414631, EPI_ISL_2414633, EPI_ISL_2414636, EPI_ISL_2414641, EPI_ISL_2414643, EPI_ISL_2414648, EPI_ISL_2414652, EPI_ISL_2414656, EPI_ISL_2414658, EPI_ISL_2414668, EPI_ISL_2414671, EPI_ISL_2414673, EPI_ISL_2414675, EPI_ISL_2414678, EPI_ISL_2414680, EPI_ISL_2414683, EPI_ISL_2414686, EPI_ISL_2414689, EPI_ISL_2414692, EPI_ISL_2414694, EPI_ISL_2414696, EPI_ISL_2414698, EPI_ISL_2414700, EPI_ISL_2414709, EPI_ISL_2414712, EPI_ISL_2414715, EPI_ISL_2414717, EPI_ISL_2414721, EPI_ISL_2414728, EPI_ISL_2414735, EPI_ISL_2414741, EPI_ISL_2414743, EPI_ISL_2414745, EPI_ISL_2414750, EPI_ISL_2414753, EPI_ISL_2414757, EPI_ISL_2414758, EPI_ISL_2414761, EPI_ISL_2414764, EPI_ISL_2414766, EPI_ISL_2414769, EPI_ISL_2414771, EPI_ISL_2414774, EPI_ISL_2414777, EPI_ISL_2414780, EPI_ISL_2414783, EPI_ISL_2414785, EPI_ISL_2414787, EPI_ISL_2414790, EPI_ISL_2414792, EPI_ISL_2414796, EPI_ISL_2414799, EPI_ISL_2414804, EPI_ISL_2414808, EPI_ISL_2414810, EPI_ISL_2414814, EPI_ISL_2414817, EPI_ISL_2414818, EPI_ISL_2414823, EPI_ISL_2414831, EPI_ISL_2414833, EPI_ISL_2414835, EPI_ISL_2414837, EPI_ISL_2414839, EPI_ISL_2414841, EPI_ISL_2414844, EPI_ISL_2414845, EPI_ISL_2414847, EPI_ISL_2414849, EPI_ISL_2414851, EPI_ISL_2414853, EPI_ISL_2414855, EPI_ISL_2414857, EPI_ISL_2414860, EPI_ISL_2414862, EPI_ISL_2414866, EPI_ISL_2414869, EPI_ISL_2414871, EPI_ISL_2414878, EPI_ISL_2414882, EPI_ISL_2414892, EPI_ISL_2414895, EPI_ISL_2414897, EPI_ISL_2414901, EPI_ISL_2414903, EPI_ISL_2414905, EPI_ISL_2414907, EPI_ISL_2414910, EPI_ISL_2414914, EPI_ISL_2414916, EPI_ISL_2414920, EPI_ISL_2414922, EPI_ISL_2414924, EPI_ISL_2414926, EPI_ISL_2414928, EPI_ISL_2414930, EPI_ISL_2414942, EPI_ISL_2414946, EPI_ISL_2414948, EPI_ISL_2414955, EPI_ISL_2414958, EPI_ISL_2414964, EPI_ISL_2414967, EPI_ISL_2414972, EPI_ISL_2414976, EPI_ISL_2414979, EPI_ISL_2414981, EPI_ISL_2414988, EPI_ISL_2414992, EPI_ISL_2414994, EPI_ISL_2414996, EPI_ISL_2414999, EPI_ISL_2415001, EPI_ISL_2415004, EPI_ISL_2415007, EPI_ISL_2415009, EPI_ISL_2415022, EPI_ISL_2415025, EPI_ISL_2415027, EPI_ISL_2415030, EPI_ISL_2415034, EPI_ISL_2415036, EPI_ISL_2415040, EPI_ISL_2415044, EPI_ISL_2415046, EPI_ISL_2415048, EPI_ISL_2415051, EPI_ISL_2415053, EPI_ISL_2415055, EPI_ISL_2415059, EPI_ISL_2415063, EPI_ISL_2415071, EPI_ISL_2415073, EPI_ISL_2415077, EPI_ISL_2415078, EPI_ISL_2415085, EPI_ISL_2415088, EPI_ISL_2415090, EPI_ISL_2415101, EPI_ISL_2415103, EPI_ISL_2415108, EPI_ISL_2415110, EPI_ISL_2415112, EPI_ISL_2415114, EPI_ISL_2415116, EPI_ISL_2415118, EPI_ISL_2415120, EPI_ISL_2415124, EPI_ISL_2415126, EPI_ISL_2415135, EPI_ISL_2415136, EPI_ISL_2415139, EPI_ISL_2415140, EPI_ISL_2415142, EPI_ISL_2415146, EPI_ISL_2415150, EPI_ISL_2415154, EPI_ISL_2415157, EPI_ISL_2415161, EPI_ISL_2415165, EPI_ISL_2415169, EPI_ISL_2415172, EPI_ISL_2415174, EPI_ISL_2415178, EPI_ISL_2415180, EPI_ISL_2415183, EPI_ISL_2415185, EPI_ISL_2415190, EPI_ISL_2415193, EPI_ISL_2415202, EPI_ISL_2415206, EPI_ISL_2415209, EPI_ISL_2415213, EPI_ISL_2415215, EPI_ISL_2415220, EPI_ISL_2415225, EPI_ISL_2415231, EPI_ISL_2415235, EPI_ISL_2415238, EPI_ISL_2415240, EPI_ISL_2415244, EPI_ISL_2415248, EPI_ISL_2415252, EPI_ISL_2415254, EPI_ISL_2415257, EPI_ISL_2415261, EPI_ISL_2415270, EPI_ISL_2415273, EPI_ISL_2415275, EPI_ISL_2415278, EPI_ISL_2415281, EPI_ISL_2415283, EPI_ISL_2415285, EPI_ISL_2415287, EPI_ISL_2415296, EPI_ISL_2415298, EPI_ISL_2415303, EPI_ISL_2415309, EPI_ISL_2415311, EPI_ISL_2415313, EPI_ISL_2415315, EPI_ISL_2415316, EPI_ISL_2415318, EPI_ISL_2415327, EPI_ISL_2415330, EPI_ISL_2415332, EPI_ISL_2415335, EPI_ISL_2415337, EPI_ISL_2415339, EPI_ISL_2415342, EPI_ISL_2415348, EPI_ISL_2415350, EPI_ISL_2415356, EPI_ISL_2415358, EPI_ISL_2415368, EPI_ISL_2415374, EPI_ISL_2415377, EPI_ISL_2415380, EPI_ISL_2415382, EPI_ISL_2415384, EPI_ISL_2415387, EPI_ISL_2415390, EPI_ISL_2415397, EPI_ISL_2415401, EPI_ISL_2415404, EPI_ISL_2415410, EPI_ISL_2415412, EPI_ISL_2415414, EPI_ISL_2415417, EPI_ISL_2415423, EPI_ISL_2415429, EPI_ISL_2415432, EPI_ISL_2415434, EPI_ISL_2415437, EPI_ISL_2415442, EPI_ISL_2415446, EPI_ISL_2415450, EPI_ISL_2415452, EPI_ISL_2415454, EPI_ISL_2415457, EPI_ISL_2415463, EPI_ISL_2415465, EPI_ISL_2415467, EPI_ISL_2415471, EPI_ISL_2415475, EPI_ISL_2415483, EPI_ISL_2415487, EPI_ISL_2415489, EPI_ISL_2415492, EPI_ISL_2415494, EPI_ISL_2415497, EPI_ISL_2415502, EPI_ISL_2415505, EPI_ISL_2415507, EPI_ISL_2415511, EPI_ISL_2415513, EPI_ISL_2415515, EPI_ISL_2415518, EPI_ISL_2415523, EPI_ISL_2415525, EPI_ISL_2415529, EPI_ISL_2415531, EPI_ISL_2415539, EPI_ISL_2415541, EPI_ISL_2415543, EPI_ISL_2415550, EPI_ISL_2415552, EPI_ISL_2415558, EPI_ISL_2415560, EPI_ISL_2415563, EPI_ISL_2415565, EPI_ISL_2415569, EPI_ISL_2415571, EPI_ISL_2415573, EPI_ISL_2415575, EPI_ISL_2415576, EPI_ISL_2415580, EPI_ISL_2415587, EPI_ISL_2415595, EPI_ISL_2415602, EPI_ISL_2415604, EPI_ISL_2415610, EPI_ISL_2415614, EPI_ISL_2415617, EPI_ISL_2415619, EPI_ISL_2415626, EPI_ISL_2415630, EPI_ISL_2415634, EPI_ISL_2415638, EPI_ISL_2415641, EPI_ISL_2415643, EPI_ISL_2415645, EPI_ISL_2415650, EPI_ISL_2415654, EPI_ISL_2415658, EPI_ISL_2415660, EPI_ISL_2415662, EPI_ISL_2415664, EPI_ISL_2415666, EPI_ISL_2415667, EPI_ISL_2415673, EPI_ISL_2415675, EPI_ISL_2415679, EPI_ISL_2415681, EPI_ISL_2415683, EPI_ISL_2415685, EPI_ISL_2415689, EPI_ISL_2415691, EPI_ISL_2415694, EPI_ISL_2415696, EPI_ISL_2415700, EPI_ISL_2415705, EPI_ISL_2415708, EPI_ISL_2415711, EPI_ISL_2415713, EPI_ISL_2415716, EPI_ISL_2415719, EPI_ISL_2415721, EPI_ISL_2415723, EPI_ISL_2415726, EPI_ISL_2415728, EPI_ISL_2415734, EPI_ISL_2415736, EPI_ISL_2415737, EPI_ISL_2415744, EPI_ISL_2415747, EPI_ISL_2415751, EPI_ISL_2415754, EPI_ISL_2415757, EPI_ISL_2415759, EPI_ISL_2415763, EPI_ISL_2415765, EPI_ISL_2415768, EPI_ISL_2415774, EPI_ISL_2415779, EPI_ISL_2415781, EPI_ISL_2415784, EPI_ISL_2415789, EPI_ISL_2415791, EPI_ISL_2415793, EPI_ISL_2415797, EPI_ISL_2415802, EPI_ISL_2415804, EPI_ISL_2415807, EPI_ISL_2415809, EPI_ISL_2415813, EPI_ISL_2415815, EPI_ISL_2415818, EPI_ISL_2415823, EPI_ISL_2415828, EPI_ISL_2415830, EPI_ISL_2415837, EPI_ISL_2415839, EPI_ISL_2415841, EPI_ISL_2415845, EPI_ISL_2415847, EPI_ISL_2415850, EPI_ISL_2415864, EPI_ISL_2415869, EPI_ISL_2415872, EPI_ISL_2415874, EPI_ISL_2415877, EPI_ISL_2415880, EPI_ISL_2415882, EPI_ISL_2415884, EPI_ISL_2415888, EPI_ISL_2415892, EPI_ISL_2415895, EPI_ISL_2415899, EPI_ISL_2415904, EPI_ISL_2415910, EPI_ISL_2415914, EPI_ISL_2415919, EPI_ISL_2415921, EPI_ISL_2415923, EPI_ISL_2415927, EPI_ISL_2415929, EPI_ISL_2415934, EPI_ISL_2415936, EPI_ISL_2415938, EPI_ISL_2415940, EPI_ISL_2415942, EPI_ISL_2415950, EPI_ISL_2415952, EPI_ISL_2415956, EPI_ISL_2415960, EPI_ISL_2415962, EPI_ISL_2415964, EPI_ISL_2415966, EPI_ISL_2415971, EPI_ISL_2415973, EPI_ISL_2415978, EPI_ISL_2415980, EPI_ISL_2415981, EPI_ISL_2415984, EPI_ISL_2415986, EPI_ISL_2415988, EPI_ISL_2415993, EPI_ISL_2415996, EPI_ISL_2415999, EPI_ISL_2416001, EPI_ISL_2416006, EPI_ISL_2416008, EPI_ISL_2416010, EPI_ISL_2416015, EPI_ISL_2416018, EPI_ISL_2416021, EPI_ISL_2416027, EPI_ISL_2416028, EPI_ISL_2416030, EPI_ISL_2416035, EPI_ISL_2416037, EPI_ISL_2416039, EPI_ISL_2416041, EPI_ISL_2416044, EPI_ISL_2416046, EPI_ISL_2416048, EPI_ISL_2416050, EPI_ISL_2416054, EPI_ISL_2416056, EPI_ISL_2416058, EPI_ISL_2416060, EPI_ISL_2416063, EPI_ISL_2416065, EPI_ISL_2416070, EPI_ISL_2416073, EPI_ISL_2416076, EPI_ISL_2416079, EPI_ISL_2416082, EPI_ISL_2416084, EPI_ISL_2416086, EPI_ISL_2416089, EPI_ISL_2416091, EPI_ISL_2416096, EPI_ISL_2416099, EPI_ISL_2416108, EPI_ISL_2416111, EPI_ISL_2416114, EPI_ISL_2416122, EPI_ISL_2416124, EPI_ISL_2416126, EPI_ISL_2416128, EPI_ISL_2416131, EPI_ISL_2416134, EPI_ISL_2416137, EPI_ISL_2416143, EPI_ISL_2416148, EPI_ISL_2416156, EPI_ISL_2416158, EPI_ISL_2416162, EPI_ISL_2416164, EPI_ISL_2416168, EPI_ISL_2416171, EPI_ISL_2416173, EPI_ISL_2416175, EPI_ISL_2416177, EPI_ISL_2416181, EPI_ISL_2416183, EPI_ISL_2416188, EPI_ISL_2416190, EPI_ISL_2416194, EPI_ISL_2416196, EPI_ISL_2416199, EPI_ISL_2416203, EPI_ISL_2416206, EPI_ISL_2416211, EPI_ISL_2416213, EPI_ISL_2416217, EPI_ISL_2416220, EPI_ISL_2416222, EPI_ISL_2416227, EPI_ISL_2416229, EPI_ISL_2416230, EPI_ISL_2416237, EPI_ISL_2416239, EPI_ISL_2416242, EPI_ISL_2416245, EPI_ISL_2416248, EPI_ISL_2416250, EPI_ISL_2416252, EPI_ISL_2416255, EPI_ISL_2416257, EPI_ISL_2416259, EPI_ISL_2416264, EPI_ISL_2416267, EPI_ISL_2416273, EPI_ISL_2416276, EPI_ISL_2416278, EPI_ISL_2416283, EPI_ISL_2416286, EPI_ISL_2416288, EPI_ISL_2416290, EPI_ISL_2416293, EPI_ISL_2416296, EPI_ISL_2416298, EPI_ISL_2416300, EPI_ISL_2416302, EPI_ISL_2416304, EPI_ISL_2416307, EPI_ISL_2416309, EPI_ISL_2416311, EPI_ISL_2416313, EPI_ISL_2416319, EPI_ISL_2416322, EPI_ISL_2416324, EPI_ISL_2416326, EPI_ISL_2416328, EPI_ISL_2416333, EPI_ISL_2416338, EPI_ISL_2416340, EPI_ISL_2416342, EPI_ISL_2416345, EPI_ISL_2416347, EPI_ISL_2416350, EPI_ISL_2416352, EPI_ISL_2416353, EPI_ISL_2416357, EPI_ISL_2416359, EPI_ISL_2416361, EPI_ISL_2416366, EPI_ISL_2416368, EPI_ISL_2416370, EPI_ISL_2416372, EPI_ISL_2416374, EPI_ISL_2416377, EPI_ISL_2416382, EPI_ISL_2416384, EPI_ISL_2416389, EPI_ISL_2416392, EPI_ISL_2416396, EPI_ISL_2416399, EPI_ISL_2416401, EPI_ISL_2416404, EPI_ISL_2416408, EPI_ISL_2416415, EPI_ISL_2416417, EPI_ISL_2416420, EPI_ISL_2416423, EPI_ISL_2416427, EPI_ISL_2416429, EPI_ISL_2416431, EPI_ISL_2416433, EPI_ISL_2416435, EPI_ISL_2416438, EPI_ISL_2416441, EPI_ISL_2416443, EPI_ISL_2416446, EPI_ISL_2416449, EPI_ISL_2416452, EPI_ISL_2416454, EPI_ISL_2416456, EPI_ISL_2416459, EPI_ISL_2416462, EPI_ISL_2416465, EPI_ISL_2416467, EPI_ISL_2416473, EPI_ISL_2416475, EPI_ISL_2416477, EPI_ISL_2416479, EPI_ISL_2416482, EPI_ISL_2416484, EPI_ISL_2416487, EPI_ISL_2416490, EPI_ISL_2416497, EPI_ISL_2416501, EPI_ISL_2416504, EPI_ISL_2416505, EPI_ISL_2416507, EPI_ISL_2416511, EPI_ISL_2416513, EPI_ISL_2416517, EPI_ISL_2416518, EPI_ISL_2416521, EPI_ISL_2416525, EPI_ISL_2416527, EPI_ISL_2416529, EPI_ISL_2416534, EPI_ISL_2416536, EPI_ISL_2416538, EPI_ISL_2416541, EPI_ISL_2416544, EPI_ISL_2416546, EPI_ISL_2416550, EPI_ISL_2416553, EPI_ISL_2416556, EPI_ISL_2416558, EPI_ISL_2416560, EPI_ISL_2416565, EPI_ISL_2416567, EPI_ISL_2416570, EPI_ISL_2416572, EPI_ISL_2416575, EPI_ISL_2416577, EPI_ISL_2416579, EPI_ISL_2416581, EPI_ISL_2416583, EPI_ISL_2416585, EPI_ISL_2416596, EPI_ISL_2416600, EPI_ISL_2416602, EPI_ISL_2416605, EPI_ISL_2416607, EPI_ISL_2416609, EPI_ISL_2416611, EPI_ISL_2416613, EPI_ISL_2416617, EPI_ISL_2416622, EPI_ISL_2416624, EPI_ISL_2416626, EPI_ISL_2416628, EPI_ISL_2416631, EPI_ISL_2416633, EPI_ISL_2416635, EPI_ISL_2416637, EPI_ISL_2416639, EPI_ISL_2416642, EPI_ISL_2416644, EPI_ISL_2416646, EPI_ISL_2416651, EPI_ISL_2416654, EPI_ISL_2416657, EPI_ISL_2416665, EPI_ISL_2416669, EPI_ISL_2416671, EPI_ISL_2416673, EPI_ISL_2416675, EPI_ISL_2416677, EPI_ISL_2416679, EPI_ISL_2416682, EPI_ISL_2416687, EPI_ISL_2416689, EPI_ISL_2416696, EPI_ISL_2416698, EPI_ISL_2416701, EPI_ISL_2416703, EPI_ISL_2416707, EPI_ISL_2416716, EPI_ISL_2416720, EPI_ISL_2416723, EPI_ISL_2416725, EPI_ISL_2416728, EPI_ISL_2416735, EPI_ISL_2416741, EPI_ISL_2416744, EPI_ISL_2416747, EPI_ISL_2416750, EPI_ISL_2416752, EPI_ISL_2416754, EPI_ISL_2416761, EPI_ISL_2416763, EPI_ISL_2416766, EPI_ISL_2416769, EPI_ISL_2416772, EPI_ISL_2416774, EPI_ISL_2416777, EPI_ISL_2416781, EPI_ISL_2416784, EPI_ISL_2416786, EPI_ISL_2416789, EPI_ISL_2416791, EPI_ISL_2416795, EPI_ISL_2416798, EPI_ISL_2416801, EPI_ISL_2416804, EPI_ISL_2416807, EPI_ISL_2416811, EPI_ISL_2416818, EPI_ISL_2416821, EPI_ISL_2416824, EPI_ISL_2416828, EPI_ISL_2416830, EPI_ISL_2416835, EPI_ISL_2416836, EPI_ISL_2416841, EPI_ISL_2416845, EPI_ISL_2416848, EPI_ISL_2416850, EPI_ISL_2416852, EPI_ISL_2416855, EPI_ISL_2416858, EPI_ISL_2416864, EPI_ISL_2416866, EPI_ISL_2416871, EPI_ISL_2416873, EPI_ISL_2416875, EPI_ISL_2416880, EPI_ISL_2416882, EPI_ISL_2416884, EPI_ISL_2416885, EPI_ISL_2416886, EPI_ISL_2416889, EPI_ISL_2416891, EPI_ISL_2416895, EPI_ISL_2416899, EPI_ISL_2416901, EPI_ISL_2416905, EPI_ISL_2416907, EPI_ISL_2416911, EPI_ISL_2416915, EPI_ISL_2416917, EPI_ISL_2416919, EPI_ISL_2416923, EPI_ISL_2416927, EPI_ISL_2416929, EPI_ISL_2416932, EPI_ISL_2416938, EPI_ISL_2416943, EPI_ISL_2416945, EPI_ISL_2416948, EPI_ISL_2416949, EPI_ISL_2416952, EPI_ISL_2416956, EPI_ISL_2416958, EPI_ISL_2416962, EPI_ISL_2416966, EPI_ISL_2416970, EPI_ISL_2416978, EPI_ISL_2416982, EPI_ISL_2416987, EPI_ISL_2416996, EPI_ISL_2416998, EPI_ISL_2417002, EPI_ISL_2417004, EPI_ISL_2417006, EPI_ISL_2417008, EPI_ISL_2417010, EPI_ISL_2417016, EPI_ISL_2417019, EPI_ISL_2417021, EPI_ISL_2417022, EPI_ISL_2417024, EPI_ISL_2417029, EPI_ISL_2417031, EPI_ISL_2417034, EPI_ISL_2417039, EPI_ISL_2417041, EPI_ISL_2417044, EPI_ISL_2417046, EPI_ISL_2417049, EPI_ISL_2417052, EPI_ISL_2417054, EPI_ISL_2417056, EPI_ISL_2417058, EPI_ISL_2417061, EPI_ISL_2417063, EPI_ISL_2417066, EPI_ISL_2417067, EPI_ISL_2417069, EPI_ISL_2417072, EPI_ISL_2417074, EPI_ISL_2417076, EPI_ISL_2417078, EPI_ISL_2417081, EPI_ISL_2417085, EPI_ISL_2417090, EPI_ISL_2417095, EPI_ISL_2417097, EPI_ISL_2417099, EPI_ISL_2417101, EPI_ISL_2417103, EPI_ISL_2417111, EPI_ISL_2417114, EPI_ISL_2417116, EPI_ISL_2417118, EPI_ISL_2417125, EPI_ISL_2417129, EPI_ISL_2417130, EPI_ISL_2417133, EPI_ISL_2417136, EPI_ISL_2417141, EPI_ISL_2417144, EPI_ISL_2417150, EPI_ISL_2417153, EPI_ISL_2417156, EPI_ISL_2417158, EPI_ISL_2417161, EPI_ISL_2417163, EPI_ISL_2417166, EPI_ISL_2417168, EPI_ISL_2417172, EPI_ISL_2417175, EPI_ISL_2417179, EPI_ISL_2417183, EPI_ISL_2417186, EPI_ISL_2417190, EPI_ISL_2417193, EPI_ISL_2417195, EPI_ISL_2417199, EPI_ISL_2417202, EPI_ISL_2417204, EPI_ISL_2417206, EPI_ISL_2417208, EPI_ISL_2417210, EPI_ISL_2417213, EPI_ISL_2417215, EPI_ISL_2417217, EPI_ISL_2417220, EPI_ISL_2417222, EPI_ISL_2417224, EPI_ISL_2417226, EPI_ISL_2417228, EPI_ISL_2417230, EPI_ISL_2417235, EPI_ISL_2417237, EPI_ISL_2417243, EPI_ISL_2417245, EPI_ISL_2417249, EPI_ISL_2417252, EPI_ISL_2417254, EPI_ISL_2417257, EPI_ISL_2417260, EPI_ISL_2417262, EPI_ISL_2417264, EPI_ISL_2417266, EPI_ISL_2417271, EPI_ISL_2417279, EPI_ISL_2417281, EPI_ISL_2417285, EPI_ISL_2417287, EPI_ISL_2417289, EPI_ISL_2417293, EPI_ISL_2417295, EPI_ISL_2417297, EPI_ISL_2417300, EPI_ISL_2417308, EPI_ISL_2417309, EPI_ISL_2417313, EPI_ISL_2417317, EPI_ISL_2417319, EPI_ISL_2417328, EPI_ISL_2417331, EPI_ISL_2417333, EPI_ISL_2417340, EPI_ISL_2417343, EPI_ISL_2417347, EPI_ISL_2417354, EPI_ISL_2417356, EPI_ISL_2417359, EPI_ISL_2417361, EPI_ISL_2417363, EPI_ISL_2417367, EPI_ISL_2417371, EPI_ISL_2417377, EPI_ISL_2417378, EPI_ISL_2417383, EPI_ISL_2417385, EPI_ISL_2417388, EPI_ISL_2417391, EPI_ISL_2417392, EPI_ISL_2417395, EPI_ISL_2417402, EPI_ISL_2417404, EPI_ISL_2417408, EPI_ISL_2417410, EPI_ISL_2417413, EPI_ISL_2417415, EPI_ISL_2417419, EPI_ISL_2417422, EPI_ISL_2417426, EPI_ISL_2417428, EPI_ISL_2417430, EPI_ISL_2417432, EPI_ISL_2417439, EPI_ISL_2417441, EPI_ISL_2417445, EPI_ISL_2417448, EPI_ISL_2417453, EPI_ISL_2417455, EPI_ISL_2417459, EPI_ISL_2417461, EPI_ISL_2417465, EPI_ISL_2417467, EPI_ISL_2417469, EPI_ISL_2417471, EPI_ISL_2417474, EPI_ISL_2417476, EPI_ISL_2417478, EPI_ISL_2417481, EPI_ISL_2417483, EPI_ISL_2417485, EPI_ISL_2417487, EPI_ISL_2417492, EPI_ISL_2417501, EPI_ISL_2417503, EPI_ISL_2417505, EPI_ISL_2417507, EPI_ISL_2417511, EPI_ISL_2417513, EPI_ISL_2417515, EPI_ISL_2417520, EPI_ISL_2417522, EPI_ISL_2417524, EPI_ISL_2417527, EPI_ISL_2417529, EPI_ISL_2417534, EPI_ISL_2417537, EPI_ISL_2417539, EPI_ISL_2417542, EPI_ISL_2417543, EPI_ISL_2417545, EPI_ISL_2417549, EPI_ISL_2417558, EPI_ISL_2417562, EPI_ISL_2417564, EPI_ISL_2417566, EPI_ISL_2417571, EPI_ISL_2417574, EPI_ISL_2417576, EPI_ISL_2417579, EPI_ISL_2417582, EPI_ISL_2417587, EPI_ISL_2417593, EPI_ISL_2417595, EPI_ISL_2417599, EPI_ISL_2417602, EPI_ISL_2417604, EPI_ISL_2417607, EPI_ISL_2417612, EPI_ISL_2417617, EPI_ISL_2417621, EPI_ISL_2417624, EPI_ISL_2417626, EPI_ISL_2417630, EPI_ISL_2417633, EPI_ISL_2417635, EPI_ISL_2417637, EPI_ISL_2417639, EPI_ISL_2417643, EPI_ISL_2417648, EPI_ISL_2417654, EPI_ISL_2417661, EPI_ISL_2417664, EPI_ISL_2417667, EPI_ISL_2417670, EPI_ISL_2417675, EPI_ISL_2417677, EPI_ISL_2417681, EPI_ISL_2417683, EPI_ISL_2417686, EPI_ISL_2417691, EPI_ISL_2417692, EPI_ISL_2417697, EPI_ISL_2417701, EPI_ISL_2417706, EPI_ISL_2417710, EPI_ISL_2417713, EPI_ISL_2417716, EPI_ISL_2417718, EPI_ISL_2417721, EPI_ISL_2417723, EPI_ISL_2417725, EPI_ISL_2417734, EPI_ISL_2417737, EPI_ISL_2417739, EPI_ISL_2417742, EPI_ISL_2417744, EPI_ISL_2417747, EPI_ISL_2417749, EPI_ISL_2417751, EPI_ISL_2417753, EPI_ISL_2417756, EPI_ISL_2417757, EPI_ISL_2417760, EPI_ISL_2417762, EPI_ISL_2417764, EPI_ISL_2417766, EPI_ISL_2417768, EPI_ISL_2417770, EPI_ISL_2417773, EPI_ISL_2417774, EPI_ISL_2417776, EPI_ISL_2417777, EPI_ISL_2417779, EPI_ISL_2417781, EPI_ISL_2417783, EPI_ISL_2417788, EPI_ISL_2417791, EPI_ISL_2417794, EPI_ISL_2417799, EPI_ISL_2417802, EPI_ISL_2417803, EPI_ISL_2417806, EPI_ISL_2417812, EPI_ISL_2417814, EPI_ISL_2417816, EPI_ISL_2417818, EPI_ISL_2417822, EPI_ISL_2417828, EPI_ISL_2417832, EPI_ISL_2417834, EPI_ISL_2417838, EPI_ISL_2417841, EPI_ISL_2417845, EPI_ISL_2417847, EPI_ISL_2417849, EPI_ISL_2417854, EPI_ISL_2417856, EPI_ISL_2417858, EPI_ISL_2417864, EPI_ISL_2417867, EPI_ISL_2417870, EPI_ISL_2417873, EPI_ISL_2417876, EPI_ISL_2417878, EPI_ISL_2417880, EPI_ISL_2417883, EPI_ISL_2417885, EPI_ISL_2417888, EPI_ISL_2417890, EPI_ISL_2417893, EPI_ISL_2417895, EPI_ISL_2417897, EPI_ISL_2417901, EPI_ISL_2417904, EPI_ISL_2417905, EPI_ISL_2417910, EPI_ISL_2417912, EPI_ISL_2417914, EPI_ISL_2417918, EPI_ISL_2417919, EPI_ISL_2417922, EPI_ISL_2417924, EPI_ISL_2417926, EPI_ISL_2417928, EPI_ISL_2417931, EPI_ISL_2417933, EPI_ISL_2417935, EPI_ISL_2417940, EPI_ISL_2417946, EPI_ISL_2417948, EPI_ISL_2417950, EPI_ISL_2417956, EPI_ISL_2417961, EPI_ISL_2417963, EPI_ISL_2417967, EPI_ISL_2417969, EPI_ISL_2417974, EPI_ISL_2417977, EPI_ISL_2417983, EPI_ISL_2417987, EPI_ISL_2417993, EPI_ISL_2417995, EPI_ISL_2417997, EPI_ISL_2418004, EPI_ISL_2418009, EPI_ISL_2418011, EPI_ISL_2418013, EPI_ISL_2418016, EPI_ISL_2418018, EPI_ISL_2418022, EPI_ISL_2418024, EPI_ISL_2418026, EPI_ISL_2418028, EPI_ISL_2418036, EPI_ISL_2418042, EPI_ISL_2418046, EPI_ISL_2418050, EPI_ISL_2418054, EPI_ISL_2418056, EPI_ISL_2418058, EPI_ISL_2418060, EPI_ISL_2418062, EPI_ISL_2418066, EPI_ISL_2418068, EPI_ISL_2418071, EPI_ISL_2418075, EPI_ISL_2418077, EPI_ISL_2418079, EPI_ISL_2418081, EPI_ISL_2418083, EPI_ISL_2418085, EPI_ISL_2418090, EPI_ISL_2418094, EPI_ISL_2418096, EPI_ISL_2418105, EPI_ISL_2418114, EPI_ISL_2418116, EPI_ISL_2418118, EPI_ISL_2418121, EPI_ISL_2418124, EPI_ISL_2418133, EPI_ISL_2418141, EPI_ISL_2418143, EPI_ISL_2418146, EPI_ISL_2418148, EPI_ISL_2418153, EPI_ISL_2418155, EPI_ISL_2418158, EPI_ISL_2418160, EPI_ISL_2418164, EPI_ISL_2418167, EPI_ISL_2418170, EPI_ISL_2418175, EPI_ISL_2418177, EPI_ISL_2418180, EPI_ISL_2418183, EPI_ISL_2418186, EPI_ISL_2418195, EPI_ISL_2418198, EPI_ISL_2418201, EPI_ISL_2418203, EPI_ISL_2418205, EPI_ISL_2418207, EPI_ISL_2418212, EPI_ISL_2418214, EPI_ISL_2418217, EPI_ISL_2418219, EPI_ISL_2418221, EPI_ISL_2418222, EPI_ISL_2418224, EPI_ISL_2418228, EPI_ISL_2418240, EPI_ISL_2418241, EPI_ISL_2418244, EPI_ISL_2418246, EPI_ISL_2418249, EPI_ISL_2418251, EPI_ISL_2418253, EPI_ISL_2418257, EPI_ISL_2418262, EPI_ISL_2418264, EPI_ISL_2418266, EPI_ISL_2418268, EPI_ISL_2418270, EPI_ISL_2418272, EPI_ISL_2418274, EPI_ISL_2418278, EPI_ISL_2418285, EPI_ISL_2418287, EPI_ISL_2418289, EPI_ISL_2418295, EPI_ISL_2418298, EPI_ISL_2418300, EPI_ISL_2418304, EPI_ISL_2418306, EPI_ISL_2418308, EPI_ISL_2418310, EPI_ISL_2418312, EPI_ISL_2418317, EPI_ISL_2418319, EPI_ISL_2418326, EPI_ISL_2418331, EPI_ISL_2418333, EPI_ISL_2418335, EPI_ISL_2418338, EPI_ISL_2418339, EPI_ISL_2418341, EPI_ISL_2418343, EPI_ISL_2418345, EPI_ISL_2418356, EPI_ISL_2418358, EPI_ISL_2418361, EPI_ISL_2418365, EPI_ISL_2418369, EPI_ISL_2418373, EPI_ISL_2418375, EPI_ISL_2418377, EPI_ISL_2418383, EPI_ISL_2418387, EPI_ISL_2418390, EPI_ISL_2418394, EPI_ISL_2418402, EPI_ISL_2418404, EPI_ISL_2418406, EPI_ISL_2418409, EPI_ISL_2418411, EPI_ISL_2418414, EPI_ISL_2418416, EPI_ISL_2418419, EPI_ISL_2418421, EPI_ISL_2418423, EPI_ISL_2418425, EPI_ISL_2418427, EPI_ISL_2418430, EPI_ISL_2418433, EPI_ISL_2418437, EPI_ISL_2418443, EPI_ISL_2418445, EPI_ISL_2418447, EPI_ISL_2418449, EPI_ISL_2418453, EPI_ISL_2418455, EPI_ISL_2418457, EPI_ISL_2418460, EPI_ISL_2418462, EPI_ISL_2418463, EPI_ISL_2418465, EPI_ISL_2418467, EPI_ISL_2418470, EPI_ISL_2418472, EPI_ISL_2418475, EPI_ISL_2418481, EPI_ISL_2418485, EPI_ISL_2418487, EPI_ISL_2418490, EPI_ISL_2418492, EPI_ISL_2418494, EPI_ISL_2418501, EPI_ISL_2418503, EPI_ISL_2418505, EPI_ISL_2418509, EPI_ISL_2418513, EPI_ISL_2418515, EPI_ISL_2418517, EPI_ISL_2418521, EPI_ISL_2418524, EPI_ISL_2418526, EPI_ISL_2418529, EPI_ISL_2418532, EPI_ISL_2418535, EPI_ISL_2418541, EPI_ISL_2418547, EPI_ISL_2418549, EPI_ISL_2418552, EPI_ISL_2418554, EPI_ISL_2418556, EPI_ISL_2418559, EPI_ISL_2418560, EPI_ISL_2418563, EPI_ISL_2418575, EPI_ISL_2418577, EPI_ISL_2418578, EPI_ISL_2418585, EPI_ISL_2418588, EPI_ISL_2418592, EPI_ISL_2418594, EPI_ISL_2418597, EPI_ISL_2418599, EPI_ISL_2418603, EPI_ISL_2418607, EPI_ISL_2418609, EPI_ISL_2418611, EPI_ISL_2418613, EPI_ISL_2418615, EPI_ISL_2418618, EPI_ISL_2418622, EPI_ISL_2418625, EPI_ISL_2418628, EPI_ISL_2418630, EPI_ISL_2418632, EPI_ISL_2418639, EPI_ISL_2418641, EPI_ISL_2418646, EPI_ISL_2418648, EPI_ISL_2418650, EPI_ISL_2418653, EPI_ISL_2418658, EPI_ISL_2418661, EPI_ISL_2418662, EPI_ISL_2418667, EPI_ISL_2418670, EPI_ISL_2418672, EPI_ISL_2418676, EPI_ISL_2418677, EPI_ISL_2418678, EPI_ISL_2418680, EPI_ISL_2418686, EPI_ISL_2418688, EPI_ISL_2418692, EPI_ISL_2418694, EPI_ISL_2418697, EPI_ISL_2418699, EPI_ISL_2418705, EPI_ISL_2418707, EPI_ISL_2418709, EPI_ISL_2418712, EPI_ISL_2418715, EPI_ISL_2418719, EPI_ISL_2418723, EPI_ISL_2418728, EPI_ISL_2418731, EPI_ISL_2418734, EPI_ISL_2418736, EPI_ISL_2418745, EPI_ISL_2418748, EPI_ISL_2418751, EPI_ISL_2418753, EPI_ISL_2418756, EPI_ISL_2418759, EPI_ISL_2418761, EPI_ISL_2418763, EPI_ISL_2418768, EPI_ISL_2418770, EPI_ISL_2418773, EPI_ISL_2418776, EPI_ISL_2418778, EPI_ISL_2418781, EPI_ISL_2418783, EPI_ISL_2418785, EPI_ISL_2418789, EPI_ISL_2418795, EPI_ISL_2418797, EPI_ISL_2418799, EPI_ISL_2418801, EPI_ISL_2418805, EPI_ISL_2418807, EPI_ISL_2418809, EPI_ISL_2418812, EPI_ISL_2418817, EPI_ISL_2418819, EPI_ISL_2418826, EPI_ISL_2418828, EPI_ISL_2418830, EPI_ISL_2418834, EPI_ISL_2418840, EPI_ISL_2418842, EPI_ISL_2418844, EPI_ISL_2418847, EPI_ISL_2418851, EPI_ISL_2418856, EPI_ISL_2418860, EPI_ISL_2418864, EPI_ISL_2418867, EPI_ISL_2418870, EPI_ISL_2418874, EPI_ISL_2418877, EPI_ISL_2418879, EPI_ISL_2418885, EPI_ISL_2429162, EPI_ISL_2429166, EPI_ISL_2429172, EPI_ISL_2429174, EPI_ISL_2429175, EPI_ISL_2429189, EPI_ISL_2429209, EPI_ISL_2429212, EPI_ISL_2429215, EPI_ISL_2429232, EPI_ISL_2429246, EPI_ISL_2429251, EPI_ISL_2429252, EPI_ISL_2429268, EPI_ISL_2429269, EPI_ISL_2429281, EPI_ISL_2429294, EPI_ISL_2429296, EPI_ISL_2429298, EPI_ISL_2429308, EPI_ISL_2429311, EPI_ISL_2429314, EPI_ISL_2429316, EPI_ISL_2429319, EPI_ISL_2429321, EPI_ISL_2429325, EPI_ISL_2429326, EPI_ISL_2429328, EPI_ISL_2429329, EPI_ISL_2429332, EPI_ISL_2429335, EPI_ISL_2429342, EPI_ISL_2429350, EPI_ISL_2429352, EPI_ISL_2429362, EPI_ISL_2429363, EPI_ISL_2429364, EPI_ISL_2429370, EPI_ISL_2429372, EPI_ISL_2429377, EPI_ISL_2429388, EPI_ISL_2429398, EPI_ISL_2429411, EPI_ISL_2429414, EPI_ISL_2429415, EPI_ISL_2429423, EPI_ISL_2429424, EPI_ISL_2429425, EPI_ISL_2429426, EPI_ISL_2429429, EPI_ISL_2429443, EPI_ISL_2429454, EPI_ISL_2429459, EPI_ISL_2429460, EPI_ISL_2429461, EPI_ISL_2429470, EPI_ISL_2429477, EPI_ISL_2429478, EPI_ISL_2429480, EPI_ISL_2429481, EPI_ISL_2429482, EPI_ISL_2429493, EPI_ISL_2429509, EPI_ISL_2429511, EPI_ISL_2429520, EPI_ISL_2429523, EPI_ISL_2429524, EPI_ISL_2429525, EPI_ISL_2429526, EPI_ISL_2429530, EPI_ISL_2429539, EPI_ISL_2429540, EPI_ISL_2429549, EPI_ISL_2429554, EPI_ISL_2429555, EPI_ISL_2429556, EPI_ISL_2429557, EPI_ISL_2429560, EPI_ISL_2429585, EPI_ISL_2429589, EPI_ISL_2429595, EPI_ISL_2429598, EPI_ISL_2429601, EPI_ISL_2429608, EPI_ISL_2429628, EPI_ISL_2429635, EPI_ISL_2429643, EPI_ISL_2429644, EPI_ISL_2429645, EPI_ISL_2429646, EPI_ISL_2429650, EPI_ISL_2429651, EPI_ISL_2429677, EPI_ISL_2429681, EPI_ISL_2429684, EPI_ISL_2429686, EPI_ISL_2429687, EPI_ISL_2429703, EPI_ISL_2429705, EPI_ISL_2429714, EPI_ISL_2429719, EPI_ISL_2429738, EPI_ISL_2429759, EPI_ISL_2429773, EPI_ISL_2429775, EPI_ISL_2429781, EPI_ISL_2429795, EPI_ISL_2429797, EPI_ISL_2429806, EPI_ISL_2429826, EPI_ISL_2429836, EPI_ISL_2429843, EPI_ISL_2429847, EPI_ISL_2429850, EPI_ISL_2429851, EPI_ISL_2429855, EPI_ISL_2429863, EPI_ISL_2429864, EPI_ISL_2429867, EPI_ISL_2429872, EPI_ISL_2429873, EPI_ISL_2429886, EPI_ISL_2429887, EPI_ISL_2429889, EPI_ISL_2429894, EPI_ISL_2429902, EPI_ISL_2429905, EPI_ISL_2429924, EPI_ISL_2429927, EPI_ISL_2429959, EPI_ISL_2429961, EPI_ISL_2429962, EPI_ISL_2429964, EPI_ISL_2429980, EPI_ISL_2429996, EPI_ISL_2430011, EPI_ISL_2430018, EPI_ISL_2430024, EPI_ISL_2430025, EPI_ISL_2430030, EPI_ISL_2430058, EPI_ISL_2430075, EPI_ISL_2430079, EPI_ISL_2430081, EPI_ISL_2430084, EPI_ISL_2430090, EPI_ISL_2430091, EPI_ISL_2430098, EPI_ISL_2430103, EPI_ISL_2430112, EPI_ISL_2430113, EPI_ISL_2430114, EPI_ISL_2430136, EPI_ISL_2430137, EPI_ISL_2430138, EPI_ISL_2430142, EPI_ISL_2430146, EPI_ISL_2430149, EPI_ISL_2430154, EPI_ISL_2430186, EPI_ISL_2430243, EPI_ISL_2430244, EPI_ISL_2430245, EPI_ISL_2430249, EPI_ISL_2430262, EPI_ISL_2430267, EPI_ISL_2430272, EPI_ISL_2430275, EPI_ISL_2430287, EPI_ISL_2430300, EPI_ISL_2430301, EPI_ISL_2430303, EPI_ISL_2430305, EPI_ISL_2430306, EPI_ISL_2430312, EPI_ISL_2430316, EPI_ISL_2430318, EPI_ISL_2430319, EPI_ISL_2430324, EPI_ISL_2430339, EPI_ISL_2430348, EPI_ISL_2430356, EPI_ISL_2430360, EPI_ISL_2430363, EPI_ISL_2430368, EPI_ISL_2430381, EPI_ISL_2430382, EPI_ISL_2430383, EPI_ISL_2430384, EPI_ISL_2430425, EPI_ISL_2430433, EPI_ISL_2430435, EPI_ISL_2430436, EPI_ISL_2430438, EPI_ISL_2430441, EPI_ISL_2430445, EPI_ISL_2430446, EPI_ISL_2430456, EPI_ISL_2430462, EPI_ISL_2430469, EPI_ISL_2430470, EPI_ISL_2430472, EPI_ISL_2430475, EPI_ISL_2430483, EPI_ISL_2430490, EPI_ISL_2430491, EPI_ISL_2430501, EPI_ISL_2430514, EPI_ISL_2430516, EPI_ISL_2430517, EPI_ISL_2430527, EPI_ISL_2430531, EPI_ISL_2430536, EPI_ISL_2430544, EPI_ISL_2430560, EPI_ISL_2430561, EPI_ISL_2430565, EPI_ISL_2430579, EPI_ISL_2430582, EPI_ISL_2430583, EPI_ISL_2430584, EPI_ISL_2430594, EPI_ISL_2430615, EPI_ISL_2430621, EPI_ISL_2430625, EPI_ISL_2430628, EPI_ISL_2430629, EPI_ISL_2430639, EPI_ISL_2430640, EPI_ISL_2430643, EPI_ISL_2430648, EPI_ISL_2430649, EPI_ISL_2430678, EPI_ISL_2430686, EPI_ISL_2430704, EPI_ISL_2430705, EPI_ISL_2430708, EPI_ISL_2430718, EPI_ISL_2430725, EPI_ISL_2430726, EPI_ISL_2430732, EPI_ISL_2430736, EPI_ISL_2430737, EPI_ISL_2430763, EPI_ISL_2430770, EPI_ISL_2430784, EPI_ISL_2430786, EPI_ISL_2430789, EPI_ISL_2430792, EPI_ISL_2430795, EPI_ISL_2430799, EPI_ISL_2430814, EPI_ISL_2430816, EPI_ISL_2430827, EPI_ISL_2430832, EPI_ISL_2430841, EPI_ISL_2430843, EPI_ISL_2430845, EPI_ISL_2430849, EPI_ISL_2430853, EPI_ISL_2430857, EPI_ISL_2430859, EPI_ISL_2430865, EPI_ISL_2430894, EPI_ISL_2430898, EPI_ISL_2430900, EPI_ISL_2430905, EPI_ISL_2430913, EPI_ISL_2430918, EPI_ISL_2430925, EPI_ISL_2430928, EPI_ISL_2430929, EPI_ISL_2430931, EPI_ISL_2430932, EPI_ISL_2430935, EPI_ISL_2430940, EPI_ISL_2430948, EPI_ISL_2430953, EPI_ISL_2430961, EPI_ISL_2430971, EPI_ISL_2430972, EPI_ISL_2430974, EPI_ISL_2430986, EPI_ISL_2430989, EPI_ISL_2430993, EPI_ISL_2430996, EPI_ISL_2431001, EPI_ISL_2431009, EPI_ISL_2431012, EPI_ISL_2431016, EPI_ISL_2431018, EPI_ISL_2431024, EPI_ISL_2431036, EPI_ISL_2431054, EPI_ISL_2431055, EPI_ISL_2431057, EPI_ISL_2431059, EPI_ISL_2431061, EPI_ISL_2431063, EPI_ISL_2431066, EPI_ISL_2431082, EPI_ISL_2431106, EPI_ISL_2431107, EPI_ISL_2431109, EPI_ISL_2431115, EPI_ISL_2431136, EPI_ISL_2431149, EPI_ISL_2431157, EPI_ISL_2431158, EPI_ISL_2431161, EPI_ISL_2431174, EPI_ISL_2431179, EPI_ISL_2431207, EPI_ISL_2431212, EPI_ISL_2431233, EPI_ISL_2431242, EPI_ISL_2431246, EPI_ISL_2431254, EPI_ISL_2431263, EPI_ISL_2431266, EPI_ISL_2431269, EPI_ISL_2431271, EPI_ISL_2431272, EPI_ISL_2431282, EPI_ISL_2431285, EPI_ISL_2431291, EPI_ISL_2431292, EPI_ISL_2431295, EPI_ISL_2431296, EPI_ISL_2431303, EPI_ISL_2431315, EPI_ISL_2431322, EPI_ISL_2431323, EPI_ISL_2431324, EPI_ISL_2431342, EPI_ISL_2431351, EPI_ISL_2431352, EPI_ISL_2431354, EPI_ISL_2431370, EPI_ISL_2431376, EPI_ISL_2431381, EPI_ISL_2431383, EPI_ISL_2431387, EPI_ISL_2431388, EPI_ISL_2431395, EPI_ISL_2431404, EPI_ISL_2431408, EPI_ISL_2431414, EPI_ISL_2431417, EPI_ISL_2431424, EPI_ISL_2431435, EPI_ISL_2431438, EPI_ISL_2431445, EPI_ISL_2431450, EPI_ISL_2431451, EPI_ISL_2431457, EPI_ISL_2431458, EPI_ISL_2431462, EPI_ISL_2431471, EPI_ISL_2431472, EPI_ISL_2431475, EPI_ISL_2431477, EPI_ISL_2431483, EPI_ISL_2431484, EPI_ISL_2431486, EPI_ISL_2431496, EPI_ISL_2431503, EPI_ISL_2431507, EPI_ISL_2431508, EPI_ISL_2431511, EPI_ISL_2431518, EPI_ISL_2431520, EPI_ISL_2431535, EPI_ISL_2431536, EPI_ISL_2431537, EPI_ISL_2431548, EPI_ISL_2431566, EPI_ISL_2431567, EPI_ISL_2431570, EPI_ISL_2431573, EPI_ISL_2431575, EPI_ISL_2431579, EPI_ISL_2431581, EPI_ISL_2431586, EPI_ISL_2431590, EPI_ISL_2431593, EPI_ISL_2431594, EPI_ISL_2431595, EPI_ISL_2431602, EPI_ISL_2431604, EPI_ISL_2431606, EPI_ISL_2431608, EPI_ISL_2431612, EPI_ISL_2431630, EPI_ISL_2431631, EPI_ISL_2431632, EPI_ISL_2431634, EPI_ISL_2431635, EPI_ISL_2431637, EPI_ISL_2431650, EPI_ISL_2431658, EPI_ISL_2431662, EPI_ISL_2431667, EPI_ISL_2431677, EPI_ISL_2431681, EPI_ISL_2431691, EPI_ISL_2431692, EPI_ISL_2431698, EPI_ISL_2431706, EPI_ISL_2431710, EPI_ISL_2431720, EPI_ISL_2431726, EPI_ISL_2431727, EPI_ISL_2431737, EPI_ISL_2431741, EPI_ISL_2431744, EPI_ISL_2431751, EPI_ISL_2431757, EPI_ISL_2431763, EPI_ISL_2431765, EPI_ISL_2431778, EPI_ISL_2431789, EPI_ISL_2431798, EPI_ISL_2431800, EPI_ISL_2431810, EPI_ISL_2431812, EPI_ISL_2431828, EPI_ISL_2431873, EPI_ISL_2431874, EPI_ISL_2431878, EPI_ISL_2431891, EPI_ISL_2431899, EPI_ISL_2431916, EPI_ISL_2431927, EPI_ISL_2431934, EPI_ISL_2431945, EPI_ISL_2431951, EPI_ISL_2431962, EPI_ISL_2431975, EPI_ISL_2431980, EPI_ISL_2431982, EPI_ISL_2431991, EPI_ISL_2431995, EPI_ISL_2431997, EPI_ISL_2432023, EPI_ISL_2432035, EPI_ISL_2432040, EPI_ISL_2432047, EPI_ISL_2432048, EPI_ISL_2432057, EPI_ISL_2432063, EPI_ISL_2432071, EPI_ISL_2432072, EPI_ISL_2432073, EPI_ISL_2432085, EPI_ISL_2432088, EPI_ISL_2432095, EPI_ISL_2432096, EPI_ISL_2432100, EPI_ISL_2432108, EPI_ISL_2432113, EPI_ISL_2432126, EPI_ISL_2432132, EPI_ISL_2432133, EPI_ISL_2432140, EPI_ISL_2432144, EPI_ISL_2432145, EPI_ISL_2432147, EPI_ISL_2432149, EPI_ISL_2432151, EPI_ISL_2432153, EPI_ISL_2432168, EPI_ISL_2432169, EPI_ISL_2432171, EPI_ISL_2432174, EPI_ISL_2432175, EPI_ISL_2432193, EPI_ISL_2432196, EPI_ISL_2432197, EPI_ISL_2432200, EPI_ISL_2432201, EPI_ISL_2432205, EPI_ISL_2432212, EPI_ISL_2432220, EPI_ISL_2432238, EPI_ISL_2432244, EPI_ISL_2432247, EPI_ISL_2432251, EPI_ISL_2432252, EPI_ISL_2432255, EPI_ISL_2432279, EPI_ISL_2432283, EPI_ISL_2432287, EPI_ISL_2432288, EPI_ISL_2432298, EPI_ISL_2432299, EPI_ISL_2432301, EPI_ISL_2432312, EPI_ISL_2432318, EPI_ISL_2432325, EPI_ISL_2432330, EPI_ISL_2432338, EPI_ISL_2432344, EPI_ISL_2432345, EPI_ISL_2432346, EPI_ISL_2432347, EPI_ISL_2432348, EPI_ISL_2432356, EPI_ISL_2432359, EPI_ISL_2432366, EPI_ISL_2432370, EPI_ISL_2432373, EPI_ISL_2432378, EPI_ISL_2432380, EPI_ISL_2432392, EPI_ISL_2432409, EPI_ISL_2432411, EPI_ISL_2432414, EPI_ISL_2432415, EPI_ISL_2432419, EPI_ISL_2432423, EPI_ISL_2432425, EPI_ISL_2432436, EPI_ISL_2432438, EPI_ISL_2432439, EPI_ISL_2432442, EPI_ISL_2432453, EPI_ISL_2432477, EPI_ISL_2432479, EPI_ISL_2432495, EPI_ISL_2432496, EPI_ISL_2432500, EPI_ISL_2432502, EPI_ISL_2432506, EPI_ISL_2432507, EPI_ISL_2432513, EPI_ISL_2432514, EPI_ISL_2432536, EPI_ISL_2432537, EPI_ISL_2432547, EPI_ISL_2432569, EPI_ISL_2432573, EPI_ISL_2665410, EPI_ISL_2665411, EPI_ISL_2665412, EPI_ISL_2665413, EPI_ISL_2665414, EPI_ISL_2665415, EPI_ISL_2665416, EPI_ISL_2665417, EPI_ISL_2665418, EPI_ISL_2665419, EPI_ISL_2665420, EPI_ISL_2665421, EPI_ISL_2665422, EPI_ISL_2665423, EPI_ISL_2665424, EPI_ISL_2665425, EPI_ISL_2665426, EPI_ISL_2665427, EPI_ISL_2665428, EPI_ISL_2665429, EPI_ISL_2665431, EPI_ISL_2665432, EPI_ISL_2665433, EPI_ISL_2665434, EPI_ISL_2665435, EPI_ISL_2665436, EPI_ISL_2665437, EPI_ISL_2665438, EPI_ISL_2665439, EPI_ISL_2665440, EPI_ISL_2665441, EPI_ISL_2665442, EPI_ISL_2665443, EPI_ISL_2665444, EPI_ISL_2665445, EPI_ISL_2665446, EPI_ISL_2665447, EPI_ISL_2665448, EPI_ISL_2665449, EPI_ISL_2665450, EPI_ISL_2665452, EPI_ISL_2665453, EPI_ISL_2665455, EPI_ISL_2665456, EPI_ISL_2665457, EPI_ISL_2665458, EPI_ISL_2665459, EPI_ISL_2665460, EPI_ISL_2665461, EPI_ISL_2665462, EPI_ISL_2665463, EPI_ISL_2665464, EPI_ISL_2665465, EPI_ISL_2665466, EPI_ISL_2665467, EPI_ISL_2665468, EPI_ISL_2665469, EPI_ISL_2665471, EPI_ISL_2665473, EPI_ISL_2665474, EPI_ISL_2665475, EPI_ISL_2665476, EPI_ISL_2665477, EPI_ISL_2665478, EPI_ISL_2665479, EPI_ISL_2665480, EPI_ISL_2665481, EPI_ISL_2665482, EPI_ISL_2665483, EPI_ISL_2665484, EPI_ISL_2665485, EPI_ISL_2665486, EPI_ISL_2665489, EPI_ISL_2665490, EPI_ISL_2665491, EPI_ISL_2665492, EPI_ISL_2665493, EPI_ISL_2665494, EPI_ISL_2665495, EPI_ISL_2665496, EPI_ISL_2665497, EPI_ISL_2665498, EPI_ISL_2665499, EPI_ISL_2665500, EPI_ISL_2665501, EPI_ISL_2665502, EPI_ISL_2665503, EPI_ISL_2665504, EPI_ISL_2665505, EPI_ISL_2665506, EPI_ISL_2665507, EPI_ISL_2665508, EPI_ISL_2665509, EPI_ISL_2665510, EPI_ISL_2665511, EPI_ISL_2665512, EPI_ISL_2665513, EPI_ISL_2665514, EPI_ISL_2665515, EPI_ISL_2665516, EPI_ISL_2665517, EPI_ISL_2665518, EPI_ISL_2665519, EPI_ISL_2665520, EPI_ISL_2665521, EPI_ISL_2665522, EPI_ISL_2665523, EPI_ISL_2665524, EPI_ISL_2665525, EPI_ISL_2665526, EPI_ISL_2665527, EPI_ISL_2665528, EPI_ISL_2665529, EPI_ISL_2665530, EPI_ISL_2665531, EPI_ISL_2665532, EPI_ISL_2665533, EPI_ISL_2665534, EPI_ISL_2665535, EPI_ISL_2665536, EPI_ISL_2665537, EPI_ISL_2665538, EPI_ISL_2665539, EPI_ISL_2665540, EPI_ISL_2665541, EPI_ISL_2665542, EPI_ISL_2665543, EPI_ISL_2665544, EPI_ISL_2665545, EPI_ISL_2665546, EPI_ISL_2665547, EPI_ISL_2665548, EPI_ISL_2665549, EPI_ISL_2665551, EPI_ISL_2665554, EPI_ISL_2665555, EPI_ISL_2665556, EPI_ISL_2665557, EPI_ISL_2665559, EPI_ISL_2665562, EPI_ISL_2665563, EPI_ISL_2665564, EPI_ISL_2665565, EPI_ISL_2665566, EPI_ISL_2665568, EPI_ISL_2665569, EPI_ISL_2665571, EPI_ISL_2665572, EPI_ISL_2665573, EPI_ISL_2665574, EPI_ISL_2665575, EPI_ISL_2665576, EPI_ISL_2665577, EPI_ISL_2665578, EPI_ISL_2665579, EPI_ISL_2665580, EPI_ISL_2665581, EPI_ISL_2665582, EPI_ISL_2665583, EPI_ISL_2665584, EPI_ISL_2665585, EPI_ISL_2665586, EPI_ISL_2665587, EPI_ISL_2665588, EPI_ISL_2665589, EPI_ISL_2665590, EPI_ISL_2665591, EPI_ISL_2665592, EPI_ISL_2665593, EPI_ISL_2665594, EPI_ISL_2665595, EPI_ISL_2665596, EPI_ISL_2665597, EPI_ISL_2665598, EPI_ISL_2665599, EPI_ISL_2665600, EPI_ISL_2665601, EPI_ISL_2665602, EPI_ISL_2665603, EPI_ISL_2665604, EPI_ISL_2665605, EPI_ISL_2665606, EPI_ISL_2665607, EPI_ISL_2665608, EPI_ISL_2665609, EPI_ISL_2665610, EPI_ISL_2665611, EPI_ISL_2665612, EPI_ISL_2665613, EPI_ISL_2665614, EPI_ISL_2665615, EPI_ISL_2665616, EPI_ISL_2665617, EPI_ISL_2665618, EPI_ISL_2665619, EPI_ISL_2665620, EPI_ISL_2665621, EPI_ISL_2665622, EPI_ISL_2665623, EPI_ISL_2665624, EPI_ISL_2665625, EPI_ISL_2665626, EPI_ISL_2665627, EPI_ISL_2665628, EPI_ISL_2665629, EPI_ISL_2665630, EPI_ISL_2665631, EPI_ISL_2665632, EPI_ISL_2665633, EPI_ISL_2665634, EPI_ISL_2665635, EPI_ISL_2665636, EPI_ISL_2665637, EPI_ISL_2665638, EPI_ISL_2665639, EPI_ISL_2665640, EPI_ISL_2665641, EPI_ISL_2665642, EPI_ISL_2665643, EPI_ISL_2665644, EPI_ISL_2665645, EPI_ISL_2665646, EPI_ISL_2665647, EPI_ISL_2665648, EPI_ISL_2665649, EPI_ISL_2665650, EPI_ISL_2665651, EPI_ISL_2665652, EPI_ISL_2665653, EPI_ISL_2665654, EPI_ISL_2665655, EPI_ISL_2665656, EPI_ISL_2665659, EPI_ISL_2665660, EPI_ISL_2665661, EPI_ISL_2665662, EPI_ISL_2665663, EPI_ISL_2665664, EPI_ISL_2665665, EPI_ISL_2665666, EPI_ISL_2665667, EPI_ISL_2665668, EPI_ISL_2665669, EPI_ISL_2665670, EPI_ISL_2665671, EPI_ISL_2665672, EPI_ISL_2665673, EPI_ISL_2665674, EPI_ISL_2665675, EPI_ISL_2665676, EPI_ISL_2665677, EPI_ISL_2665678, EPI_ISL_2665679, EPI_ISL_2665680, EPI_ISL_2665681, EPI_ISL_2665682, EPI_ISL_2665683, EPI_ISL_2665684, EPI_ISL_2665685, EPI_ISL_2665687, EPI_ISL_2665688, EPI_ISL_2665689, EPI_ISL_2665690, EPI_ISL_2665692, EPI_ISL_2665693, EPI_ISL_2665694, EPI_ISL_2665695, EPI_ISL_2665696, EPI_ISL_2665697, EPI_ISL_2665698, EPI_ISL_2665699, EPI_ISL_2665701, EPI_ISL_2665702, EPI_ISL_2665704, EPI_ISL_2665705, EPI_ISL_2665706, EPI_ISL_2665708, EPI_ISL_2665709, EPI_ISL_2665710, EPI_ISL_2665711, EPI_ISL_2665712, EPI_ISL_2665713, EPI_ISL_2665714, EPI_ISL_2665715, EPI_ISL_2665716, EPI_ISL_2665717, EPI_ISL_2665718, EPI_ISL_2665719, EPI_ISL_2665720, EPI_ISL_2665721, EPI_ISL_2665722, EPI_ISL_2665723, EPI_ISL_2665724, EPI_ISL_2665726, EPI_ISL_2665727, EPI_ISL_2665728, EPI_ISL_2665729, EPI_ISL_2665730, EPI_ISL_2665731, EPI_ISL_2665732, EPI_ISL_2665736, EPI_ISL_2665738, EPI_ISL_2665739, EPI_ISL_2665740, EPI_ISL_2665741, EPI_ISL_2665742, EPI_ISL_2665743, EPI_ISL_2665744, EPI_ISL_2665745, EPI_ISL_2665746, EPI_ISL_2665747, EPI_ISL_2665748, EPI_ISL_2665749, EPI_ISL_2665750, EPI_ISL_2665751, EPI_ISL_2665752, EPI_ISL_2665753, EPI_ISL_2665754, EPI_ISL_2665755, EPI_ISL_2665756, EPI_ISL_2665757, EPI_ISL_2665758, EPI_ISL_2665759, EPI_ISL_2665760, EPI_ISL_2665761, EPI_ISL_2665762, EPI_ISL_2665763, EPI_ISL_2665764, EPI_ISL_2665765, EPI_ISL_2665766, EPI_ISL_2665767, EPI_ISL_2665768, EPI_ISL_2665769, EPI_ISL_2665770, EPI_ISL_2665771, EPI_ISL_2665772, EPI_ISL_2665773, EPI_ISL_2665774, EPI_ISL_2665775, EPI_ISL_2665776, EPI_ISL_2665777, EPI_ISL_2665778, EPI_ISL_2665779, EPI_ISL_2665780, EPI_ISL_2665782, EPI_ISL_2665783, EPI_ISL_2665784, EPI_ISL_2665785, EPI_ISL_2665786, EPI_ISL_2665787, EPI_ISL_2665788, EPI_ISL_2665789, EPI_ISL_2665790, EPI_ISL_2665791, EPI_ISL_2665793, EPI_ISL_2665794, EPI_ISL_2665795, EPI_ISL_2665796, EPI_ISL_2665797, EPI_ISL_2665798, EPI_ISL_2665799, EPI_ISL_2665800, EPI_ISL_2665801, EPI_ISL_2665802, EPI_ISL_2665803, EPI_ISL_2665804, EPI_ISL_2665805, EPI_ISL_2665806, EPI_ISL_2665807, EPI_ISL_2665808, EPI_ISL_2665810, EPI_ISL_2665811, EPI_ISL_2665812, EPI_ISL_2665813, EPI_ISL_2665814, EPI_ISL_2665815, EPI_ISL_2665816, EPI_ISL_2665817, EPI_ISL_2665818, EPI_ISL_2665819, EPI_ISL_2665820, EPI_ISL_2665821, EPI_ISL_2665822, EPI_ISL_2665823, EPI_ISL_2665824, EPI_ISL_2665825, EPI_ISL_2665826, EPI_ISL_2665827, EPI_ISL_2665828, EPI_ISL_2665829, EPI_ISL_2665830, EPI_ISL_2665831, EPI_ISL_2665833, EPI_ISL_2665834, EPI_ISL_2665835, EPI_ISL_2665836, EPI_ISL_2665837, EPI_ISL_2665838, EPI_ISL_2665839, EPI_ISL_2665840, EPI_ISL_2665841, EPI_ISL_2665842, EPI_ISL_2665843, EPI_ISL_2665844, EPI_ISL_2665845, EPI_ISL_2665846, EPI_ISL_2665847, EPI_ISL_2665848, EPI_ISL_2665849, EPI_ISL_2665850, EPI_ISL_2665851, EPI_ISL_2665852, EPI_ISL_2665853, EPI_ISL_2665854, EPI_ISL_2665855, EPI_ISL_2665856, EPI_ISL_2665857, EPI_ISL_2665858, EPI_ISL_2665859, EPI_ISL_2665860, EPI_ISL_2665861, EPI_ISL_2665862, EPI_ISL_2665863, EPI_ISL_2665864, EPI_ISL_2665865, EPI_ISL_2665866, EPI_ISL_2665867, EPI_ISL_2665868, EPI_ISL_2665869, EPI_ISL_2665870, EPI_ISL_2665871, EPI_ISL_2665872, EPI_ISL_2665873, EPI_ISL_2665874, EPI_ISL_2665875, EPI_ISL_2665876, EPI_ISL_2665877, EPI_ISL_2665878, EPI_ISL_2665879, EPI_ISL_2665880, EPI_ISL_2665881, EPI_ISL_2665883, EPI_ISL_2665884, EPI_ISL_2665885, EPI_ISL_2665886, EPI_ISL_2665887, EPI_ISL_2665888, EPI_ISL_2665889, EPI_ISL_2665890, EPI_ISL_2665891, EPI_ISL_2665892, EPI_ISL_2665893, EPI_ISL_2665894, EPI_ISL_2665895, EPI_ISL_2665896, EPI_ISL_2665897, EPI_ISL_2665898, EPI_ISL_2665899, EPI_ISL_2665900, EPI_ISL_2665901, EPI_ISL_2665902, EPI_ISL_2665903, EPI_ISL_2665904, EPI_ISL_2665905, EPI_ISL_2665906, EPI_ISL_2665907, EPI_ISL_2665908, EPI_ISL_2665909, EPI_ISL_2665910, EPI_ISL_2665911, EPI_ISL_2665912, EPI_ISL_2665913, EPI_ISL_2665914, EPI_ISL_2665915, EPI_ISL_2665916, EPI_ISL_2665917, EPI_ISL_2665918, EPI_ISL_2665919, EPI_ISL_2665920, EPI_ISL_2665921, EPI_ISL_2665922, EPI_ISL_2665923, EPI_ISL_2665924, EPI_ISL_2665925, EPI_ISL_2665926, EPI_ISL_2665927, EPI_ISL_2665928, EPI_ISL_2665929, EPI_ISL_2665930, EPI_ISL_2665931, EPI_ISL_2665932, EPI_ISL_2665934, EPI_ISL_2665935, EPI_ISL_2665936, EPI_ISL_2665937, EPI_ISL_2665938, EPI_ISL_2665939, EPI_ISL_2665940, EPI_ISL_2665941, EPI_ISL_2665942, EPI_ISL_2665943, EPI_ISL_2665944, EPI_ISL_2665945, EPI_ISL_2665947, EPI_ISL_2665948, EPI_ISL_2665949, EPI_ISL_2665950, EPI_ISL_2665951, EPI_ISL_2665952, EPI_ISL_2665953, EPI_ISL_2665954, EPI_ISL_2665955, EPI_ISL_2665956, EPI_ISL_2665957, EPI_ISL_2665958, EPI_ISL_2665959, EPI_ISL_2665960, EPI_ISL_2665961, EPI_ISL_2665962, EPI_ISL_2665963, EPI_ISL_2665965, EPI_ISL_2665966, EPI_ISL_2665967, EPI_ISL_2665968, EPI_ISL_2665970, EPI_ISL_2665971, EPI_ISL_2665972, EPI_ISL_2665973, EPI_ISL_2665974, EPI_ISL_2665975, EPI_ISL_2665976, EPI_ISL_2665977, EPI_ISL_2665978, EPI_ISL_2665979, EPI_ISL_2665980, EPI_ISL_2665981, EPI_ISL_2665982, EPI_ISL_2665983, EPI_ISL_2665984, EPI_ISL_2665985, EPI_ISL_2665986, EPI_ISL_2665987, EPI_ISL_2665988, EPI_ISL_2665989, EPI_ISL_2665990, EPI_ISL_2665991, EPI_ISL_2665993, EPI_ISL_2665994, EPI_ISL_2665995, EPI_ISL_2665996, EPI_ISL_2665997, EPI_ISL_2665998, EPI_ISL_2665999, EPI_ISL_2666000, EPI_ISL_2666001, EPI_ISL_2666002, EPI_ISL_2666003, EPI_ISL_2666004, EPI_ISL_2666005, EPI_ISL_2666006, EPI_ISL_2666007, EPI_ISL_2666008, EPI_ISL_2666009, EPI_ISL_2666010, EPI_ISL_2666011, EPI_ISL_2666012, EPI_ISL_2666013, EPI_ISL_2666014, EPI_ISL_2666015, EPI_ISL_2666017, EPI_ISL_2666018, EPI_ISL_2666019, EPI_ISL_2666020, EPI_ISL_2666021, EPI_ISL_2666022, EPI_ISL_2666023, EPI_ISL_2666024, EPI_ISL_2666025, EPI_ISL_2666026, EPI_ISL_2666027, EPI_ISL_2666028, EPI_ISL_2666029, EPI_ISL_2666030, EPI_ISL_2666031, EPI_ISL_2666032, EPI_ISL_2666033, EPI_ISL_2666034, EPI_ISL_2666035, EPI_ISL_2666036, EPI_ISL_2666037, EPI_ISL_2666038, EPI_ISL_2666039, EPI_ISL_2666040, EPI_ISL_2666041, EPI_ISL_2666042, EPI_ISL_2666043, EPI_ISL_2666044, EPI_ISL_2666045, EPI_ISL_2666046, EPI_ISL_2666047, EPI_ISL_2666048, EPI_ISL_2666049, EPI_ISL_2666050, EPI_ISL_2666052, EPI_ISL_2666054, EPI_ISL_2666055, EPI_ISL_2666056, EPI_ISL_2666057, EPI_ISL_2666058, EPI_ISL_2666059, EPI_ISL_2666060, EPI_ISL_2666062, EPI_ISL_2666064, EPI_ISL_2666065, EPI_ISL_2666066, EPI_ISL_2666067, EPI_ISL_2666068, EPI_ISL_2666070, EPI_ISL_2666071, EPI_ISL_2666072, EPI_ISL_2666073, EPI_ISL_2666074, EPI_ISL_2666075, EPI_ISL_2666076, EPI_ISL_2666077, EPI_ISL_2666078, EPI_ISL_2666079, EPI_ISL_2666080, EPI_ISL_2666081, EPI_ISL_2666082, EPI_ISL_2666083, EPI_ISL_2666084, EPI_ISL_2666085, EPI_ISL_2666086, EPI_ISL_2666087, EPI_ISL_2666088, EPI_ISL_2666089, EPI_ISL_2666090, EPI_ISL_2666091, EPI_ISL_2666092, EPI_ISL_2666093, EPI_ISL_2666094, EPI_ISL_2666095, EPI_ISL_2666096, EPI_ISL_2666097, EPI_ISL_2666098, EPI_ISL_2666099, EPI_ISL_2666101, EPI_ISL_2666102, EPI_ISL_2666103, EPI_ISL_2666104, EPI_ISL_2666106, EPI_ISL_2666107, EPI_ISL_2666108, EPI_ISL_2666109, EPI_ISL_2666110, EPI_ISL_2666111, EPI_ISL_2666112, EPI_ISL_2666113, EPI_ISL_2666114, EPI_ISL_2666115, EPI_ISL_2666116, EPI_ISL_2666117, EPI_ISL_2666118, EPI_ISL_2666119, EPI_ISL_2666120, EPI_ISL_2666121, EPI_ISL_2666122, EPI_ISL_2666123, EPI_ISL_2666124, EPI_ISL_2666125, EPI_ISL_2666126, EPI_ISL_2666127, EPI_ISL_2666128, EPI_ISL_2666129, EPI_ISL_2666130, EPI_ISL_2666131, EPI_ISL_2666132, EPI_ISL_2666133, EPI_ISL_2666134, EPI_ISL_2666135, EPI_ISL_2666136, EPI_ISL_2666137, EPI_ISL_2666138, EPI_ISL_2666139, EPI_ISL_2666140, EPI_ISL_2666141, EPI_ISL_2666143, EPI_ISL_2666144, EPI_ISL_2666145, EPI_ISL_2666146, EPI_ISL_2666147, EPI_ISL_2666148, EPI_ISL_2666149, EPI_ISL_2666150, EPI_ISL_2666151, EPI_ISL_2666152, EPI_ISL_2666153, EPI_ISL_2666154, EPI_ISL_2666155, EPI_ISL_2666156, EPI_ISL_2666157, EPI_ISL_2666158, EPI_ISL_2666159, EPI_ISL_2666160, EPI_ISL_2666161, EPI_ISL_2666162, EPI_ISL_2666163, EPI_ISL_2666164, EPI_ISL_2666166, EPI_ISL_2666169, EPI_ISL_2666170, EPI_ISL_2666171, EPI_ISL_2666172, EPI_ISL_2666173, EPI_ISL_2666174, EPI_ISL_2666175, EPI_ISL_2666176, EPI_ISL_2666178, EPI_ISL_2666179, EPI_ISL_2666180, EPI_ISL_2666181, EPI_ISL_2666182, EPI_ISL_2666183, EPI_ISL_2666184, EPI_ISL_2666185, EPI_ISL_2666187, EPI_ISL_2666188, EPI_ISL_2666189, EPI_ISL_2666190, EPI_ISL_2666191, EPI_ISL_2666192, EPI_ISL_2666193, EPI_ISL_2666194, EPI_ISL_2666195, EPI_ISL_2666196, EPI_ISL_2666198, EPI_ISL_2666199, EPI_ISL_2666200, EPI_ISL_2666201, EPI_ISL_2666202, EPI_ISL_2666203, EPI_ISL_2666204, EPI_ISL_2666205, EPI_ISL_2666206, EPI_ISL_2666207, EPI_ISL_2666208, EPI_ISL_2666209, EPI_ISL_2666210, EPI_ISL_2666211, EPI_ISL_2666212, EPI_ISL_2666213, EPI_ISL_2666214, EPI_ISL_2666215, EPI_ISL_2666216, EPI_ISL_2666217, EPI_ISL_2666218, EPI_ISL_2666220, EPI_ISL_2666221, EPI_ISL_2666222, EPI_ISL_2666223, EPI_ISL_2666224, EPI_ISL_2666225, EPI_ISL_2666226, EPI_ISL_2666227, EPI_ISL_2666228, EPI_ISL_2666229, EPI_ISL_2666230, EPI_ISL_2666231, EPI_ISL_2666232, EPI_ISL_2666234, EPI_ISL_2666235, EPI_ISL_2666236, EPI_ISL_2666237, EPI_ISL_2666238, EPI_ISL_2666239, EPI_ISL_2666240, EPI_ISL_2666241, EPI_ISL_2666242, EPI_ISL_2666243, EPI_ISL_2666244, EPI_ISL_2666245, EPI_ISL_2666246, EPI_ISL_2666247, EPI_ISL_2666248, EPI_ISL_2666249, EPI_ISL_2666250, EPI_ISL_2666251, EPI_ISL_2666252, EPI_ISL_2666253, EPI_ISL_2666254, EPI_ISL_2666255, EPI_ISL_2666256, EPI_ISL_2666258, EPI_ISL_2666259, EPI_ISL_2666260, EPI_ISL_2666261, EPI_ISL_2666262, EPI_ISL_2666263, EPI_ISL_2666264, EPI_ISL_2666265, EPI_ISL_2666267, EPI_ISL_2666268, EPI_ISL_2666269, EPI_ISL_2666270, EPI_ISL_2666271, EPI_ISL_2666272, EPI_ISL_2666273, EPI_ISL_2666275, EPI_ISL_2666276, EPI_ISL_2666277, EPI_ISL_2666278, EPI_ISL_2666279, EPI_ISL_2666280, EPI_ISL_2666281, EPI_ISL_2666282, EPI_ISL_2666283, EPI_ISL_2666284, EPI_ISL_2666285, EPI_ISL_2666286, EPI_ISL_2666287, EPI_ISL_2666288, EPI_ISL_2666289, EPI_ISL_2666290, EPI_ISL_2666291, EPI_ISL_2666292, EPI_ISL_2666293, EPI_ISL_2666294, EPI_ISL_2666295, EPI_ISL_2666296, EPI_ISL_2666297, EPI_ISL_2666298, EPI_ISL_2666300, EPI_ISL_2666301, EPI_ISL_2666302, EPI_ISL_2666303, EPI_ISL_2666304, EPI_ISL_2666305, EPI_ISL_2666306, EPI_ISL_2666307, EPI_ISL_2666308, EPI_ISL_2666309, EPI_ISL_2666311, EPI_ISL_2666312, EPI_ISL_2666313, EPI_ISL_2666314, EPI_ISL_2666315, EPI_ISL_2666316, EPI_ISL_2666317, EPI_ISL_2666318, EPI_ISL_2666319, EPI_ISL_2666320, EPI_ISL_2666322, EPI_ISL_2666323, EPI_ISL_2666324, EPI_ISL_2666325, EPI_ISL_2666326, EPI_ISL_2666327, EPI_ISL_2666328, EPI_ISL_2666329, EPI_ISL_2666330, EPI_ISL_2666332, EPI_ISL_2666333, EPI_ISL_2666334, EPI_ISL_2666335, EPI_ISL_2666336, EPI_ISL_2666337, EPI_ISL_2666338, EPI_ISL_2666339, EPI_ISL_2666340, EPI_ISL_2666341, EPI_ISL_2666342, EPI_ISL_2666343, EPI_ISL_2666344, EPI_ISL_2666345, EPI_ISL_2666346, EPI_ISL_2666347, EPI_ISL_2666348, EPI_ISL_2666349, EPI_ISL_2666350, EPI_ISL_2666351, EPI_ISL_2666352, EPI_ISL_2666353, EPI_ISL_2666354, EPI_ISL_2666355, EPI_ISL_2666356, EPI_ISL_2666357, EPI_ISL_2666358, EPI_ISL_2666359, EPI_ISL_2666361, EPI_ISL_2666362, EPI_ISL_2666363, EPI_ISL_2666364, EPI_ISL_2666365, EPI_ISL_2666366, EPI_ISL_2666367, EPI_ISL_2666368, EPI_ISL_2666369, EPI_ISL_2666370, EPI_ISL_2666371, EPI_ISL_2666372, EPI_ISL_2666373, EPI_ISL_2666375, EPI_ISL_2666376, EPI_ISL_2666377, EPI_ISL_2666378, EPI_ISL_2666379, EPI_ISL_2666381, EPI_ISL_2666382, EPI_ISL_2666383, EPI_ISL_2666384, EPI_ISL_2666385, EPI_ISL_2666386, EPI_ISL_2666388, EPI_ISL_2666389, EPI_ISL_2666391, EPI_ISL_2666393, EPI_ISL_2666394, EPI_ISL_2666395, EPI_ISL_2666396, EPI_ISL_2666397, EPI_ISL_2666398, EPI_ISL_2666399, EPI_ISL_2666400, EPI_ISL_2666401, EPI_ISL_2666402, EPI_ISL_2666403, EPI_ISL_2666404, EPI_ISL_2666405, EPI_ISL_2666406, EPI_ISL_2666407, EPI_ISL_2666408, EPI_ISL_2666409, EPI_ISL_2666410, EPI_ISL_2666411, EPI_ISL_2666412, EPI_ISL_2666413, EPI_ISL_2666414, EPI_ISL_2666415, EPI_ISL_2666416, EPI_ISL_2666417, EPI_ISL_2666418, EPI_ISL_2666419, EPI_ISL_2666420, EPI_ISL_2666421, EPI_ISL_2666422, EPI_ISL_2666423, EPI_ISL_2666424, EPI_ISL_2666425, EPI_ISL_2666426, EPI_ISL_2666427, EPI_ISL_2666428, EPI_ISL_2666429, EPI_ISL_2666430, EPI_ISL_2666431, EPI_ISL_2666432, EPI_ISL_2666433, EPI_ISL_2666434, EPI_ISL_2666435, EPI_ISL_2666436, EPI_ISL_2666437, EPI_ISL_2666438, EPI_ISL_2666441, EPI_ISL_2666442, EPI_ISL_2666443, EPI_ISL_2666444, EPI_ISL_2666445, EPI_ISL_2666446, EPI_ISL_2666449, EPI_ISL_2666451, EPI_ISL_2666452, EPI_ISL_2666453, EPI_ISL_2666454, EPI_ISL_2666455, EPI_ISL_2666456, EPI_ISL_2666457, EPI_ISL_2666458, EPI_ISL_2666459, EPI_ISL_2666460, EPI_ISL_2666461, EPI_ISL_2666462, EPI_ISL_2666463, EPI_ISL_2666464, EPI_ISL_2666465, EPI_ISL_2666466, EPI_ISL_2666467, EPI_ISL_2666468, EPI_ISL_2666470, EPI_ISL_2666471, EPI_ISL_2666472, EPI_ISL_2666473, EPI_ISL_2666474, EPI_ISL_2666475, EPI_ISL_2666476, EPI_ISL_2666477, EPI_ISL_2666478, EPI_ISL_2666479, EPI_ISL_2666480, EPI_ISL_2666481, EPI_ISL_2666482, EPI_ISL_2666483, EPI_ISL_2666485, EPI_ISL_2666486, EPI_ISL_2666487, EPI_ISL_2666488, EPI_ISL_2666489, EPI_ISL_2666490, EPI_ISL_2666491, EPI_ISL_2666492, EPI_ISL_2666493, EPI_ISL_2666495, EPI_ISL_2666496, EPI_ISL_2666497, EPI_ISL_2666498, EPI_ISL_2666499, EPI_ISL_2666500, EPI_ISL_2666501, EPI_ISL_2666502, EPI_ISL_2666503, EPI_ISL_2666504, EPI_ISL_2666505, EPI_ISL_2666506, EPI_ISL_2666508, EPI_ISL_2666509, EPI_ISL_2666510, EPI_ISL_2666511, EPI_ISL_2666512, EPI_ISL_2666513, EPI_ISL_2666514, EPI_ISL_2666515, EPI_ISL_2666516, EPI_ISL_2666517, EPI_ISL_2666518, EPI_ISL_2666519, EPI_ISL_2666520, EPI_ISL_2666521, EPI_ISL_2666522, EPI_ISL_2666523, EPI_ISL_2666524, EPI_ISL_2666525, EPI_ISL_2666526, EPI_ISL_2666527, EPI_ISL_2666528, EPI_ISL_2666529, EPI_ISL_2666532, EPI_ISL_2666534, EPI_ISL_2666536, EPI_ISL_2666537, EPI_ISL_2666538, EPI_ISL_2666539, EPI_ISL_2666540, EPI_ISL_2666541, EPI_ISL_2666542, EPI_ISL_2666543, EPI_ISL_2666544, EPI_ISL_2666545, EPI_ISL_2666546, EPI_ISL_2666547, EPI_ISL_2666548, EPI_ISL_2666549, EPI_ISL_2666550, EPI_ISL_2666551, EPI_ISL_2666552, EPI_ISL_2666553, EPI_ISL_2666555, EPI_ISL_2666556, EPI_ISL_2666557, EPI_ISL_2666558, EPI_ISL_2666559, EPI_ISL_2666560, EPI_ISL_2666561, EPI_ISL_2666562, EPI_ISL_2666563, EPI_ISL_2666564, EPI_ISL_2666565, EPI_ISL_2666566, EPI_ISL_2666567, EPI_ISL_2666568, EPI_ISL_2666569, EPI_ISL_2666570, EPI_ISL_2666571, EPI_ISL_2666572, EPI_ISL_2666573, EPI_ISL_2666574, EPI_ISL_2666575, EPI_ISL_2666576, EPI_ISL_2666577, EPI_ISL_2666578, EPI_ISL_2666580, EPI_ISL_2666581, EPI_ISL_2666583, EPI_ISL_2666584, EPI_ISL_2666585, EPI_ISL_2666586, EPI_ISL_2666587, EPI_ISL_2666589, EPI_ISL_2666590, EPI_ISL_2666591, EPI_ISL_2666592, EPI_ISL_2666593, EPI_ISL_2666594, EPI_ISL_2666595, EPI_ISL_2666596, EPI_ISL_2666597, EPI_ISL_2666598, EPI_ISL_2666599, EPI_ISL_2666600, EPI_ISL_2666601, EPI_ISL_2666603, EPI_ISL_2666604, EPI_ISL_2666605, EPI_ISL_2666606, EPI_ISL_2666607, EPI_ISL_2666608, EPI_ISL_2666609, EPI_ISL_2666610, EPI_ISL_2666611, EPI_ISL_2666612, EPI_ISL_2666613, EPI_ISL_2666614, EPI_ISL_2666615, EPI_ISL_2666616, EPI_ISL_2666617, EPI_ISL_2666618, EPI_ISL_2666619, EPI_ISL_2666620, EPI_ISL_2666621, EPI_ISL_2666622, EPI_ISL_2666623, EPI_ISL_2666624, EPI_ISL_2666625, EPI_ISL_2666626, EPI_ISL_2666627, EPI_ISL_2666629, EPI_ISL_2666630, EPI_ISL_2666632, EPI_ISL_2666633, EPI_ISL_2666634, EPI_ISL_2666635, EPI_ISL_2666636, EPI_ISL_2666637, EPI_ISL_2666638, EPI_ISL_2666639, EPI_ISL_2666640, EPI_ISL_2666641, EPI_ISL_2666642, EPI_ISL_2666643, EPI_ISL_2666644, EPI_ISL_2666645, EPI_ISL_2666646, EPI_ISL_2666647, EPI_ISL_2666648, EPI_ISL_2666649, EPI_ISL_2666650, EPI_ISL_2666651, EPI_ISL_2666652, EPI_ISL_2666655, EPI_ISL_2666656, EPI_ISL_2666657, EPI_ISL_2666659, EPI_ISL_2666660, EPI_ISL_2666661, EPI_ISL_2666663, EPI_ISL_2666665, EPI_ISL_2666666, EPI_ISL_2666667, EPI_ISL_2666668, EPI_ISL_2666669, EPI_ISL_2666670, EPI_ISL_2666671, EPI_ISL_2666672, EPI_ISL_2666673, EPI_ISL_2666674, EPI_ISL_2666675, EPI_ISL_2666676, EPI_ISL_2666677, EPI_ISL_2666679, EPI_ISL_2666680, EPI_ISL_2666681, EPI_ISL_2666682, EPI_ISL_2666683, EPI_ISL_2666684, EPI_ISL_2666685, EPI_ISL_2666686, EPI_ISL_2666687, EPI_ISL_2666688, EPI_ISL_2666689, EPI_ISL_2666690, EPI_ISL_2666691, EPI_ISL_2666692, EPI_ISL_2666693, EPI_ISL_2666694, EPI_ISL_2666695, EPI_ISL_2666696, EPI_ISL_2666697, EPI_ISL_2666698, EPI_ISL_2666700, EPI_ISL_2666701, EPI_ISL_2666702, EPI_ISL_2666703, EPI_ISL_2666704, EPI_ISL_2666705, EPI_ISL_2666706, EPI_ISL_2666708, EPI_ISL_2666709, EPI_ISL_2666710, EPI_ISL_2666711, EPI_ISL_2666712, EPI_ISL_2666713, EPI_ISL_2666714, EPI_ISL_2666715, EPI_ISL_2666716, EPI_ISL_2666717, EPI_ISL_2666718, EPI_ISL_2666719, EPI_ISL_2666720, EPI_ISL_2666721, EPI_ISL_2666723, EPI_ISL_2666724, EPI_ISL_2666725, EPI_ISL_2666726, EPI_ISL_2666727, EPI_ISL_2666728, EPI_ISL_2666729, EPI_ISL_2666730, EPI_ISL_2666731, EPI_ISL_2666732, EPI_ISL_2666733, EPI_ISL_2666734, EPI_ISL_2666737, EPI_ISL_2666739, EPI_ISL_2666740, EPI_ISL_2666742, EPI_ISL_2666743, EPI_ISL_2666744, EPI_ISL_2666745, EPI_ISL_2666746, EPI_ISL_2666747, EPI_ISL_2666748, EPI_ISL_2666749, EPI_ISL_2666750, EPI_ISL_2666751, EPI_ISL_2666752, EPI_ISL_2666753, EPI_ISL_2666754, EPI_ISL_2666755, EPI_ISL_2666756, EPI_ISL_2666757, EPI_ISL_2666758, EPI_ISL_2666759, EPI_ISL_2666760, EPI_ISL_2666761, EPI_ISL_2666762, EPI_ISL_2666763, EPI_ISL_2666764, EPI_ISL_2666765, EPI_ISL_2666766, EPI_ISL_2666767, EPI_ISL_2666768, EPI_ISL_2666769, EPI_ISL_2666771, EPI_ISL_2666772, EPI_ISL_2666773, EPI_ISL_2666774, EPI_ISL_2666776, EPI_ISL_2666777, EPI_ISL_2666778, EPI_ISL_2666779, EPI_ISL_2666780, EPI_ISL_2666781, EPI_ISL_2666782, EPI_ISL_2666783, EPI_ISL_2666784, EPI_ISL_2666785, EPI_ISL_2666786, EPI_ISL_2666787, EPI_ISL_2666788, EPI_ISL_2666789, EPI_ISL_2666790, EPI_ISL_2666791, EPI_ISL_2666792, EPI_ISL_2666793, EPI_ISL_2666794, EPI_ISL_2666795, EPI_ISL_2666796, EPI_ISL_2666797, EPI_ISL_2666799, EPI_ISL_2666800, EPI_ISL_2666801, EPI_ISL_2666802, EPI_ISL_2666803, EPI_ISL_2666804, EPI_ISL_2666805, EPI_ISL_2666806, EPI_ISL_2666807, EPI_ISL_2666808, EPI_ISL_2666809, EPI_ISL_2666810, EPI_ISL_2666812, EPI_ISL_2666814, EPI_ISL_2666815, EPI_ISL_2666816, EPI_ISL_2666817, EPI_ISL_2666818, EPI_ISL_2666819, EPI_ISL_2666820, EPI_ISL_2666821, EPI_ISL_2666822, EPI_ISL_2666823, EPI_ISL_2666824, EPI_ISL_2666825, EPI_ISL_2666826, EPI_ISL_2666827, EPI_ISL_2666828, EPI_ISL_2666829, EPI_ISL_2666830, EPI_ISL_2666831, EPI_ISL_2666832, EPI_ISL_2666833, EPI_ISL_2666834, EPI_ISL_2666835, EPI_ISL_2666836, EPI_ISL_2666837, EPI_ISL_2666838, EPI_ISL_2666839, EPI_ISL_2666840, EPI_ISL_2666841, EPI_ISL_2666842, EPI_ISL_2666843, EPI_ISL_2666844, EPI_ISL_2666845, EPI_ISL_2666846, EPI_ISL_2666847, EPI_ISL_2666849, EPI_ISL_2666850, EPI_ISL_2666851, EPI_ISL_2666852, EPI_ISL_2666853, EPI_ISL_2666854, EPI_ISL_2666855, EPI_ISL_2666856, EPI_ISL_2666857, EPI_ISL_2666858, EPI_ISL_2666859, EPI_ISL_2666860, EPI_ISL_2666861, EPI_ISL_2666862, EPI_ISL_2666863, EPI_ISL_2666865, EPI_ISL_2666866, EPI_ISL_2666867, EPI_ISL_2666869, EPI_ISL_2666870, EPI_ISL_2666871, EPI_ISL_2666872, EPI_ISL_2666873, EPI_ISL_2666874, EPI_ISL_2666875, EPI_ISL_2666877, EPI_ISL_2666878, EPI_ISL_2666879, EPI_ISL_2666880, EPI_ISL_2666881, EPI_ISL_2666882, EPI_ISL_2666883, EPI_ISL_2666884, EPI_ISL_2666886, EPI_ISL_2666888, EPI_ISL_2666889, EPI_ISL_2666890, EPI_ISL_2666891, EPI_ISL_2666892, EPI_ISL_2666893, EPI_ISL_2666894, EPI_ISL_2666895, EPI_ISL_2666896, EPI_ISL_2666897, EPI_ISL_2666898, EPI_ISL_2666899, EPI_ISL_2666900, EPI_ISL_2666901, EPI_ISL_2666902, EPI_ISL_2666903, EPI_ISL_2666904, EPI_ISL_2666905, EPI_ISL_2666906, EPI_ISL_2666907, EPI_ISL_2666908, EPI_ISL_2666909, EPI_ISL_2666910, EPI_ISL_2666911, EPI_ISL_2666912, EPI_ISL_2666913, EPI_ISL_2666914, EPI_ISL_2666915, EPI_ISL_2666916, EPI_ISL_2666917, EPI_ISL_2666918, EPI_ISL_2666919, EPI_ISL_2666920, EPI_ISL_2666922, EPI_ISL_2666923, EPI_ISL_2666924, EPI_ISL_2666925, EPI_ISL_2666926, EPI_ISL_2666927, EPI_ISL_2666929, EPI_ISL_2666930, EPI_ISL_2666931, EPI_ISL_2666932, EPI_ISL_2666933, EPI_ISL_2666934, EPI_ISL_2666935, EPI_ISL_2666936, EPI_ISL_2666937, EPI_ISL_2666941, EPI_ISL_2666942, EPI_ISL_2666943, EPI_ISL_2666944, EPI_ISL_2666945, EPI_ISL_2666946, EPI_ISL_2666947, EPI_ISL_2666948, EPI_ISL_2666949, EPI_ISL_2666950, EPI_ISL_2666951, EPI_ISL_2666952, EPI_ISL_2666953, EPI_ISL_2666954, EPI_ISL_2666955, EPI_ISL_2666956, EPI_ISL_2666957, EPI_ISL_2666958, EPI_ISL_2666959, EPI_ISL_2666960, EPI_ISL_2666961, EPI_ISL_2666962, EPI_ISL_2666963, EPI_ISL_2666964, EPI_ISL_2666965, EPI_ISL_2666966, EPI_ISL_2666967, EPI_ISL_2666968, EPI_ISL_2666970, EPI_ISL_2666971, EPI_ISL_2666972, EPI_ISL_2666973, EPI_ISL_2666974, EPI_ISL_2666975, EPI_ISL_2666976, EPI_ISL_2666977, EPI_ISL_2666978, EPI_ISL_2666979, EPI_ISL_2666980, EPI_ISL_2666981, EPI_ISL_2666982, EPI_ISL_2666983, EPI_ISL_2666984, EPI_ISL_2666985, EPI_ISL_2666986, EPI_ISL_2666987, EPI_ISL_2666988, EPI_ISL_2666990, EPI_ISL_2666991, EPI_ISL_2666993, EPI_ISL_2666994, EPI_ISL_2666995, EPI_ISL_2666996, EPI_ISL_2666997, EPI_ISL_2666998, EPI_ISL_2666999, EPI_ISL_2667000, EPI_ISL_2667001, EPI_ISL_2667002, EPI_ISL_2667003, EPI_ISL_2667006, EPI_ISL_2667007, EPI_ISL_2667008, EPI_ISL_2667009, EPI_ISL_2667010, EPI_ISL_2667011, EPI_ISL_2667012, EPI_ISL_2667013, EPI_ISL_2667014, EPI_ISL_2667016, EPI_ISL_2667017, EPI_ISL_2667018, EPI_ISL_2667020, EPI_ISL_2667021, EPI_ISL_2667022, EPI_ISL_2667023, EPI_ISL_2667024, EPI_ISL_2667026, EPI_ISL_2667027, EPI_ISL_2667028, EPI_ISL_2667029, EPI_ISL_2667030, EPI_ISL_2667031, EPI_ISL_2667032, EPI_ISL_2667033, EPI_ISL_2667034, EPI_ISL_2667036, EPI_ISL_2667037, EPI_ISL_2667038, EPI_ISL_2667039, EPI_ISL_2667040, EPI_ISL_2667041, EPI_ISL_2667042, EPI_ISL_2667043, EPI_ISL_2667044, EPI_ISL_2667045, EPI_ISL_2667046, EPI_ISL_2667047, EPI_ISL_2667048, EPI_ISL_2667049, EPI_ISL_2667050, EPI_ISL_2667051, EPI_ISL_2667052, EPI_ISL_2667053, EPI_ISL_2667054, EPI_ISL_2667055, EPI_ISL_2667056, EPI_ISL_2667057, EPI_ISL_2667058, EPI_ISL_2667059, EPI_ISL_2667060, EPI_ISL_2667061, EPI_ISL_2667062, EPI_ISL_2667063, EPI_ISL_2667064, EPI_ISL_2667065, EPI_ISL_2667066, EPI_ISL_2667067, EPI_ISL_2667068, EPI_ISL_2667069, EPI_ISL_2667070, EPI_ISL_2667071, EPI_ISL_2667072, EPI_ISL_2667073, EPI_ISL_2667074, EPI_ISL_2667075, EPI_ISL_2667076, EPI_ISL_2667077, EPI_ISL_2667078, EPI_ISL_2667079, EPI_ISL_2667080, EPI_ISL_2667082, EPI_ISL_2667083, EPI_ISL_2667084, EPI_ISL_2667085, EPI_ISL_2667086, EPI_ISL_2667087, EPI_ISL_2667089, EPI_ISL_2667090, EPI_ISL_2667091, EPI_ISL_2667092, EPI_ISL_2667093, EPI_ISL_2667094, EPI_ISL_2667095, EPI_ISL_2667096, EPI_ISL_2667097, EPI_ISL_2667098, EPI_ISL_2667099, EPI_ISL_2667100, EPI_ISL_2667101, EPI_ISL_2667102, EPI_ISL_2667103, EPI_ISL_2667104, EPI_ISL_2667105, EPI_ISL_2667106, EPI_ISL_2667107, EPI_ISL_2667109, EPI_ISL_2667110, EPI_ISL_2667111, EPI_ISL_2667112, EPI_ISL_2667113, EPI_ISL_2667114, EPI_ISL_2667115, EPI_ISL_2667116, EPI_ISL_2667117, EPI_ISL_2667118, EPI_ISL_2667119, EPI_ISL_2667120, EPI_ISL_2667121, EPI_ISL_2667122, EPI_ISL_2667123, EPI_ISL_2667124, EPI_ISL_2667125, EPI_ISL_2667126, EPI_ISL_2667127, EPI_ISL_2667128, EPI_ISL_2667129, EPI_ISL_2667130, EPI_ISL_2667131, EPI_ISL_2667132, EPI_ISL_2667133, EPI_ISL_2667134, EPI_ISL_2667135, EPI_ISL_2667137, EPI_ISL_2667138, EPI_ISL_2667139, EPI_ISL_2667140, EPI_ISL_2667141, EPI_ISL_2667142, EPI_ISL_2667143, EPI_ISL_2667144, EPI_ISL_2667145, EPI_ISL_2667147, EPI_ISL_2667148, EPI_ISL_2667149, EPI_ISL_2667150, EPI_ISL_2667151, EPI_ISL_2667152, EPI_ISL_2667153, EPI_ISL_2667154, EPI_ISL_2667155, EPI_ISL_2667156, EPI_ISL_2667157, EPI_ISL_2667158, EPI_ISL_2667159, EPI_ISL_2667160, EPI_ISL_2667161, EPI_ISL_2667162, EPI_ISL_2667163, EPI_ISL_2667164, EPI_ISL_2667165, EPI_ISL_2667166, EPI_ISL_2667167, EPI_ISL_2667168, EPI_ISL_2667170, EPI_ISL_2667172, EPI_ISL_2667173, EPI_ISL_2667174, EPI_ISL_2667175, EPI_ISL_2667176, EPI_ISL_2667177, EPI_ISL_2667178, EPI_ISL_2667179, EPI_ISL_2667180, EPI_ISL_2667181, EPI_ISL_2667182, EPI_ISL_2667183, EPI_ISL_2667184, EPI_ISL_2667186, EPI_ISL_2667187, EPI_ISL_2667189, EPI_ISL_2667192, EPI_ISL_2667193, EPI_ISL_2667194, EPI_ISL_2667195, EPI_ISL_2667196, EPI_ISL_2667197, EPI_ISL_2667198, EPI_ISL_2667199, EPI_ISL_2667200, EPI_ISL_2667201, EPI_ISL_2667202, EPI_ISL_2667203, EPI_ISL_2667204, EPI_ISL_2667205, EPI_ISL_2667206, EPI_ISL_2667207, EPI_ISL_2667208, EPI_ISL_2667209, EPI_ISL_2667210, EPI_ISL_2667211, EPI_ISL_2667213, EPI_ISL_2667214, EPI_ISL_2667215, EPI_ISL_2667216, EPI_ISL_2667217, EPI_ISL_2667218, EPI_ISL_2667219, EPI_ISL_2667220, EPI_ISL_2667222, EPI_ISL_2667223, EPI_ISL_2667224, EPI_ISL_2667225, EPI_ISL_2667226, EPI_ISL_2667227, EPI_ISL_2667228, EPI_ISL_2667229, EPI_ISL_2667230, EPI_ISL_2667232, EPI_ISL_2667233, EPI_ISL_2667234, EPI_ISL_2667235, EPI_ISL_2667237, EPI_ISL_2667238, EPI_ISL_2667239, EPI_ISL_2667240, EPI_ISL_2667241, EPI_ISL_2667242, EPI_ISL_2667243, EPI_ISL_2667244, EPI_ISL_2667246, EPI_ISL_2667247, EPI_ISL_2667248, EPI_ISL_2667249, EPI_ISL_2667251, EPI_ISL_2667252, EPI_ISL_2667253, EPI_ISL_2667254, EPI_ISL_2667255, EPI_ISL_2667256, EPI_ISL_2667257, EPI_ISL_2667258, EPI_ISL_2667259, EPI_ISL_2667260, EPI_ISL_2667261, EPI_ISL_2667262, EPI_ISL_2667263, EPI_ISL_2667264, EPI_ISL_2667265, EPI_ISL_2667266, EPI_ISL_2667267, EPI_ISL_2667268, EPI_ISL_2667269, EPI_ISL_2667270, EPI_ISL_2667271, EPI_ISL_2667272, EPI_ISL_2667273, EPI_ISL_2667274, EPI_ISL_2667275, EPI_ISL_2667276, EPI_ISL_2667277, EPI_ISL_2667278, EPI_ISL_2667279, EPI_ISL_2667280, EPI_ISL_2667281, EPI_ISL_2667282, EPI_ISL_2667283, EPI_ISL_2667284, EPI_ISL_2667285, EPI_ISL_2667286, EPI_ISL_2667287, EPI_ISL_2667288, EPI_ISL_2667289, EPI_ISL_2667290, EPI_ISL_2667291, EPI_ISL_2667292, EPI_ISL_2667294, EPI_ISL_2667295, EPI_ISL_2667296, EPI_ISL_2667297, EPI_ISL_2667298, EPI_ISL_2667299, EPI_ISL_2667300, EPI_ISL_2667301, EPI_ISL_2667303, EPI_ISL_2667304, EPI_ISL_2667305, EPI_ISL_2667306, EPI_ISL_2667307, EPI_ISL_2667308, EPI_ISL_2667309, EPI_ISL_2667310, EPI_ISL_2667311, EPI_ISL_2667312, EPI_ISL_2667313, EPI_ISL_2667314, EPI_ISL_2667315, EPI_ISL_2667316, EPI_ISL_2667317, EPI_ISL_2667318, EPI_ISL_2667319, EPI_ISL_2667320, EPI_ISL_2667322, EPI_ISL_2667323, EPI_ISL_2667324, EPI_ISL_2667325, EPI_ISL_2667326, EPI_ISL_2667327, EPI_ISL_2667328, EPI_ISL_2667329, EPI_ISL_2667330, EPI_ISL_2667331, EPI_ISL_2667333, EPI_ISL_2667334, EPI_ISL_2667336, EPI_ISL_2667337, EPI_ISL_2667338, EPI_ISL_2667339, EPI_ISL_2667340, EPI_ISL_2667341, EPI_ISL_2667342, EPI_ISL_2667343, EPI_ISL_2667344, EPI_ISL_2667345, EPI_ISL_2667346, EPI_ISL_2667347, EPI_ISL_2667348, EPI_ISL_2667349, EPI_ISL_2667350, EPI_ISL_2667351, EPI_ISL_2667352, EPI_ISL_2667353, EPI_ISL_2667354, EPI_ISL_2667355, EPI_ISL_2667356, EPI_ISL_2667357, EPI_ISL_2667358, EPI_ISL_2667359, EPI_ISL_2667360, EPI_ISL_2667361, EPI_ISL_2667362, EPI_ISL_2667363, EPI_ISL_2667364, EPI_ISL_2667365, EPI_ISL_2667367, EPI_ISL_2667368, EPI_ISL_2667369, EPI_ISL_2667370, EPI_ISL_2667371, EPI_ISL_2667372, EPI_ISL_2667373, EPI_ISL_2667374, EPI_ISL_2667375, EPI_ISL_2667376, EPI_ISL_2667377, EPI_ISL_2667378, EPI_ISL_2667379, EPI_ISL_2667380, EPI_ISL_2667381, EPI_ISL_2667382, EPI_ISL_2667383, EPI_ISL_2667384, EPI_ISL_2667385, EPI_ISL_2667386, EPI_ISL_2667387, EPI_ISL_2667388, EPI_ISL_2667390, EPI_ISL_2667391, EPI_ISL_2667392, EPI_ISL_2667393, EPI_ISL_2667394, EPI_ISL_2667395, EPI_ISL_2667396, EPI_ISL_2667397, EPI_ISL_2667398, EPI_ISL_2667399, EPI_ISL_2667400, EPI_ISL_2667402, EPI_ISL_2667403, EPI_ISL_2667404, EPI_ISL_2667405, EPI_ISL_2667406, EPI_ISL_2667407, EPI_ISL_2667408, EPI_ISL_2667409, EPI_ISL_2667410, EPI_ISL_2667411, EPI_ISL_2667412, EPI_ISL_2667413, EPI_ISL_2667414, EPI_ISL_2667415, EPI_ISL_2667416, EPI_ISL_2667417, EPI_ISL_2667418, EPI_ISL_2667419, EPI_ISL_2667420, EPI_ISL_2667421, EPI_ISL_2667422, EPI_ISL_2667423, EPI_ISL_2667424, EPI_ISL_2667425, EPI_ISL_2667426, EPI_ISL_2667427, EPI_ISL_2667428, EPI_ISL_2667429, EPI_ISL_2667430, EPI_ISL_2667431, EPI_ISL_2667432, EPI_ISL_2667433, EPI_ISL_2667434, EPI_ISL_2667435, EPI_ISL_2667436, EPI_ISL_2667437, EPI_ISL_2667438, EPI_ISL_2667439, EPI_ISL_2667440, EPI_ISL_2667441, EPI_ISL_2667442, EPI_ISL_2667443, EPI_ISL_2667444, EPI_ISL_2667445, EPI_ISL_2667446, EPI_ISL_2667447, EPI_ISL_2667448, EPI_ISL_2667449, EPI_ISL_2667450, EPI_ISL_2667451, EPI_ISL_2667453, EPI_ISL_2667454, EPI_ISL_2667455, EPI_ISL_2667457, EPI_ISL_2667459, EPI_ISL_2667460, EPI_ISL_2667461, EPI_ISL_2667462, EPI_ISL_2667463, EPI_ISL_2667464, EPI_ISL_2667465, EPI_ISL_2667466, EPI_ISL_2667467, EPI_ISL_2667468, EPI_ISL_2667469, EPI_ISL_2667470, EPI_ISL_2667471, EPI_ISL_2667472, EPI_ISL_2667473, EPI_ISL_2667474, EPI_ISL_2667475, EPI_ISL_2667476, EPI_ISL_2667477, EPI_ISL_2667478, EPI_ISL_2667479, EPI_ISL_2667480, EPI_ISL_2667481, EPI_ISL_2667482, EPI_ISL_2667483, EPI_ISL_2667484, EPI_ISL_2667485, EPI_ISL_2667486, EPI_ISL_2667488, EPI_ISL_2667489, EPI_ISL_2667490, EPI_ISL_2667491, EPI_ISL_2667492, EPI_ISL_2667493, EPI_ISL_2667494, EPI_ISL_2667496, EPI_ISL_2667497, EPI_ISL_2667498, EPI_ISL_2667499, EPI_ISL_2667500, EPI_ISL_2667501, EPI_ISL_2667502, EPI_ISL_2667503, EPI_ISL_2667504, EPI_ISL_2667505, EPI_ISL_2667506, EPI_ISL_2667507, EPI_ISL_2667508, EPI_ISL_2667509, EPI_ISL_2667510, EPI_ISL_2667511, EPI_ISL_2667512, EPI_ISL_2667513, EPI_ISL_2667515, EPI_ISL_2667516, EPI_ISL_2667518, EPI_ISL_2667519, EPI_ISL_2667520, EPI_ISL_2667521, EPI_ISL_2667522, EPI_ISL_2667523, EPI_ISL_2667525, EPI_ISL_2667526, EPI_ISL_2667527, EPI_ISL_2667528, EPI_ISL_2667529, EPI_ISL_2667530, EPI_ISL_2667531, EPI_ISL_2667532, EPI_ISL_2667533, EPI_ISL_2667535, EPI_ISL_2667536, EPI_ISL_2667537, EPI_ISL_2667538, EPI_ISL_2667539, EPI_ISL_2667540, EPI_ISL_2667542, EPI_ISL_2667543, EPI_ISL_2667544, EPI_ISL_2667545, EPI_ISL_2667546, EPI_ISL_2667547, EPI_ISL_2667548, EPI_ISL_2667549, EPI_ISL_2667550, EPI_ISL_2667551, EPI_ISL_2667552, EPI_ISL_2667553, EPI_ISL_2667554, EPI_ISL_2667555, EPI_ISL_2667556, EPI_ISL_2667557, EPI_ISL_2667558, EPI_ISL_2667559, EPI_ISL_2667561, EPI_ISL_2667562, EPI_ISL_2667563, EPI_ISL_2667564, EPI_ISL_2667565, EPI_ISL_2667566, EPI_ISL_2667567, EPI_ISL_2667568, EPI_ISL_2667569, EPI_ISL_2667570, EPI_ISL_2667571, EPI_ISL_2667572, EPI_ISL_2667573, EPI_ISL_2667574, EPI_ISL_2667575, EPI_ISL_2667576, EPI_ISL_2667578, EPI_ISL_2667579, EPI_ISL_2667580, EPI_ISL_2667581, EPI_ISL_2667582, EPI_ISL_2667583, EPI_ISL_2667584, EPI_ISL_2667585, EPI_ISL_2667586, EPI_ISL_2667587, EPI_ISL_2667588, EPI_ISL_2667589, EPI_ISL_2667590, EPI_ISL_2667591, EPI_ISL_2667592, EPI_ISL_2667593, EPI_ISL_2667594, EPI_ISL_2667596, EPI_ISL_2667597, EPI_ISL_2667599, EPI_ISL_2667600, EPI_ISL_2667601, EPI_ISL_2667602, EPI_ISL_2667603, EPI_ISL_2667604, EPI_ISL_2667605, EPI_ISL_2667606, EPI_ISL_2667607, EPI_ISL_2667609, EPI_ISL_2667610, EPI_ISL_2667611, EPI_ISL_2667612, EPI_ISL_2667613, EPI_ISL_2667614, EPI_ISL_2667615, EPI_ISL_2667616, EPI_ISL_2667617, EPI_ISL_2667618, EPI_ISL_2667619, EPI_ISL_2667620, EPI_ISL_2667621, EPI_ISL_2667622, EPI_ISL_2667623, EPI_ISL_2667624, EPI_ISL_2667625, EPI_ISL_2667626, EPI_ISL_2667627, EPI_ISL_2667628, EPI_ISL_2667629, EPI_ISL_2667630, EPI_ISL_2667631, EPI_ISL_2667632, EPI_ISL_2667633, EPI_ISL_2667634, EPI_ISL_2667636, EPI_ISL_2667638, EPI_ISL_2667639, EPI_ISL_2667640, EPI_ISL_2667641, EPI_ISL_2667642, EPI_ISL_2667643, EPI_ISL_2667644, EPI_ISL_2667645, EPI_ISL_2667646, EPI_ISL_2667647, EPI_ISL_2667648, EPI_ISL_2667649, EPI_ISL_2667650, EPI_ISL_2667651, EPI_ISL_2667652, EPI_ISL_2667653, EPI_ISL_2667654, EPI_ISL_2667655, EPI_ISL_2667656, EPI_ISL_2667657, EPI_ISL_2667658, EPI_ISL_2667659, EPI_ISL_2667660, EPI_ISL_2667661, EPI_ISL_2667662, EPI_ISL_2667664, EPI_ISL_2667665, EPI_ISL_2667666, EPI_ISL_2667667, EPI_ISL_2667668, EPI_ISL_2667669, EPI_ISL_2667670, EPI_ISL_2667671, EPI_ISL_2667672, EPI_ISL_2667673, EPI_ISL_2667674, EPI_ISL_2667675, EPI_ISL_2667676, EPI_ISL_2667677, EPI_ISL_2667679, EPI_ISL_2667680, EPI_ISL_2667681, EPI_ISL_2667682, EPI_ISL_2667683, EPI_ISL_2667684, EPI_ISL_2667685, EPI_ISL_2667686, EPI_ISL_2667688, EPI_ISL_2667689, EPI_ISL_2667690, EPI_ISL_2667691, EPI_ISL_2667692, EPI_ISL_2667693, EPI_ISL_2667694, EPI_ISL_2667695, EPI_ISL_2667696, EPI_ISL_2667697, EPI_ISL_2667698, EPI_ISL_2667699, EPI_ISL_2667700, EPI_ISL_2667701, EPI_ISL_2667702, EPI_ISL_2667703, EPI_ISL_2667704, EPI_ISL_2667706, EPI_ISL_2667707, EPI_ISL_2667708, EPI_ISL_2667709, EPI_ISL_2667710, EPI_ISL_2667711, EPI_ISL_2667712, EPI_ISL_2667713, EPI_ISL_2667714, EPI_ISL_2667715, EPI_ISL_2667716, EPI_ISL_2667717, EPI_ISL_2667718, EPI_ISL_2667719, EPI_ISL_2667720, EPI_ISL_2667721, EPI_ISL_2667722, EPI_ISL_2667723, EPI_ISL_2667724, EPI_ISL_2667725, EPI_ISL_2667726, EPI_ISL_2667727, EPI_ISL_2667728, EPI_ISL_2667729, EPI_ISL_2667730, EPI_ISL_2667731, EPI_ISL_2667732, EPI_ISL_2667734, EPI_ISL_2667735, EPI_ISL_2667736, EPI_ISL_2667737, EPI_ISL_2667738, EPI_ISL_2667739, EPI_ISL_2667740, EPI_ISL_2667741, EPI_ISL_2667742, EPI_ISL_2667743, EPI_ISL_2667744, EPI_ISL_2667745, EPI_ISL_2667747, EPI_ISL_2667748, EPI_ISL_2667749, EPI_ISL_2667750, EPI_ISL_2667751, EPI_ISL_2667752, EPI_ISL_2667753, EPI_ISL_2667754, EPI_ISL_2667755, EPI_ISL_2667756, EPI_ISL_2667760, EPI_ISL_2667761, EPI_ISL_2667762, EPI_ISL_2667763, EPI_ISL_2667764, EPI_ISL_2667765, EPI_ISL_2667767, EPI_ISL_2667768, EPI_ISL_2667769, EPI_ISL_2667770, EPI_ISL_2667771, EPI_ISL_2667772, EPI_ISL_2667773, EPI_ISL_2667775, EPI_ISL_2667776, EPI_ISL_2667777, EPI_ISL_2667778, EPI_ISL_2667779, EPI_ISL_2667780, EPI_ISL_2667781, EPI_ISL_2667782, EPI_ISL_2667783, EPI_ISL_2667784, EPI_ISL_2667785, EPI_ISL_2667786, EPI_ISL_2667787, EPI_ISL_2667788, EPI_ISL_2667789, EPI_ISL_2667790, EPI_ISL_2667791, EPI_ISL_2667792, EPI_ISL_2667793, EPI_ISL_2667794, EPI_ISL_2667795, EPI_ISL_2667796, EPI_ISL_2667797, EPI_ISL_2667798, EPI_ISL_2667799, EPI_ISL_2667800, EPI_ISL_2667802, EPI_ISL_2667803, EPI_ISL_2667804, EPI_ISL_2667805, EPI_ISL_2667806, EPI_ISL_2667807, EPI_ISL_2667808, EPI_ISL_2667809, EPI_ISL_2667810, EPI_ISL_2667811, EPI_ISL_2667812, EPI_ISL_2667814, EPI_ISL_2667815, EPI_ISL_2667816, EPI_ISL_2667817, EPI_ISL_2667818, EPI_ISL_2667820, EPI_ISL_2667821, EPI_ISL_2667822, EPI_ISL_2667823, EPI_ISL_2667824, EPI_ISL_2667825, EPI_ISL_2667826, EPI_ISL_2667827, EPI_ISL_2667828, EPI_ISL_2667829, EPI_ISL_2667830, EPI_ISL_2667832, EPI_ISL_2667833, EPI_ISL_2667834, EPI_ISL_2667835, EPI_ISL_2667836, EPI_ISL_2667837, EPI_ISL_2667838, EPI_ISL_2667839, EPI_ISL_2667840, EPI_ISL_2667841, EPI_ISL_2667842, EPI_ISL_2667843, EPI_ISL_2667844, EPI_ISL_2667845, EPI_ISL_2667846, EPI_ISL_2667847, EPI_ISL_2667849, EPI_ISL_2667850, EPI_ISL_2667852, EPI_ISL_2667853, EPI_ISL_2667854, EPI_ISL_2667855, EPI_ISL_2667856, EPI_ISL_2667857, EPI_ISL_2667858, EPI_ISL_2667859, EPI_ISL_2667860, EPI_ISL_2667861, EPI_ISL_2667863, EPI_ISL_2667864, EPI_ISL_2667866, EPI_ISL_2667868, EPI_ISL_2667869, EPI_ISL_2667870, EPI_ISL_2667871, EPI_ISL_2667872, EPI_ISL_2667873, EPI_ISL_2667874, EPI_ISL_2667875, EPI_ISL_2667876, EPI_ISL_2667877, EPI_ISL_2667878, EPI_ISL_2667879, EPI_ISL_2667880, EPI_ISL_2667881, EPI_ISL_2667882, EPI_ISL_2667883, EPI_ISL_2667884, EPI_ISL_2667885, EPI_ISL_2667886, EPI_ISL_2667888, EPI_ISL_2667889, EPI_ISL_2667890, EPI_ISL_2667891, EPI_ISL_2667892, EPI_ISL_2667893, EPI_ISL_2667895, EPI_ISL_2667896, EPI_ISL_2667897, EPI_ISL_2667898, EPI_ISL_2667899, EPI_ISL_2667900, EPI_ISL_2667901, EPI_ISL_2667902, EPI_ISL_2667903, EPI_ISL_2667904, EPI_ISL_2667905, EPI_ISL_2667906, EPI_ISL_2667907, EPI_ISL_2667908, EPI_ISL_2667909, EPI_ISL_2667910, EPI_ISL_2667911, EPI_ISL_2667912, EPI_ISL_2667915, EPI_ISL_2667916, EPI_ISL_2667917, EPI_ISL_2667918, EPI_ISL_2667919, EPI_ISL_2667920, EPI_ISL_2667921, EPI_ISL_2667922, EPI_ISL_2667923, EPI_ISL_2667924, EPI_ISL_2667925, EPI_ISL_2667927, EPI_ISL_2667928, EPI_ISL_2667929, EPI_ISL_2667930, EPI_ISL_2667931, EPI_ISL_2667932, EPI_ISL_2667933, EPI_ISL_2667934, EPI_ISL_2667935, EPI_ISL_2667936, EPI_ISL_2667937, EPI_ISL_2667938, EPI_ISL_2667939, EPI_ISL_2667940, EPI_ISL_2667941, EPI_ISL_2667942, EPI_ISL_2667943, EPI_ISL_2667944, EPI_ISL_2667945, EPI_ISL_2667946, EPI_ISL_2667947, EPI_ISL_2667949, EPI_ISL_2667950, EPI_ISL_2667953, EPI_ISL_2667955, EPI_ISL_2667956, EPI_ISL_2667957, EPI_ISL_2667958, EPI_ISL_2667959, EPI_ISL_2667960, EPI_ISL_2667961, EPI_ISL_2667962, EPI_ISL_2667963, EPI_ISL_2667964, EPI_ISL_2667966, EPI_ISL_2667967, EPI_ISL_2667968, EPI_ISL_2667969, EPI_ISL_2667970, EPI_ISL_2667972, EPI_ISL_2667973, EPI_ISL_2667975, EPI_ISL_2667976, EPI_ISL_2667977, EPI_ISL_2667978, EPI_ISL_2667979, EPI_ISL_2667980, EPI_ISL_2667981, EPI_ISL_2667982, EPI_ISL_2667984, EPI_ISL_2667985, EPI_ISL_2667986, EPI_ISL_2667987, EPI_ISL_2667988, EPI_ISL_2667989, EPI_ISL_2667990, EPI_ISL_2667991, EPI_ISL_2667992, EPI_ISL_2667993, EPI_ISL_2667994, EPI_ISL_2667995, EPI_ISL_2667996, EPI_ISL_2667997, EPI_ISL_2667999, EPI_ISL_2668000, EPI_ISL_2668001, EPI_ISL_2668002, EPI_ISL_2668003, EPI_ISL_2668004, EPI_ISL_2668005, EPI_ISL_2668006, EPI_ISL_2668007, EPI_ISL_2668008, EPI_ISL_2668009, EPI_ISL_2668010, EPI_ISL_2668011, EPI_ISL_2668012, EPI_ISL_2668013, EPI_ISL_2668014, EPI_ISL_2668015, EPI_ISL_2668016, EPI_ISL_2668017, EPI_ISL_2668018, EPI_ISL_2668019, EPI_ISL_2668020, EPI_ISL_2668021, EPI_ISL_2668022, EPI_ISL_2668023, EPI_ISL_2668024, EPI_ISL_2668025, EPI_ISL_2668026, EPI_ISL_2668027, EPI_ISL_2668028, EPI_ISL_2668029, EPI_ISL_2668030, EPI_ISL_2668031, EPI_ISL_2668032, EPI_ISL_2668033, EPI_ISL_2668034, EPI_ISL_2668035, EPI_ISL_2668036, EPI_ISL_2668037, EPI_ISL_2668038, EPI_ISL_2668039, EPI_ISL_2668040, EPI_ISL_2668041, EPI_ISL_2668042, EPI_ISL_2668043, EPI_ISL_2668044, EPI_ISL_2668045, EPI_ISL_2668046, EPI_ISL_2668047, EPI_ISL_2668048, EPI_ISL_2668049, EPI_ISL_2668050, EPI_ISL_2668051, EPI_ISL_2668052, EPI_ISL_2668053, EPI_ISL_2668054, EPI_ISL_2668055, EPI_ISL_2668056, EPI_ISL_2668058, EPI_ISL_2668059, EPI_ISL_2668063, EPI_ISL_2668064, EPI_ISL_2668065, EPI_ISL_2668066, EPI_ISL_2668067, EPI_ISL_2668068, EPI_ISL_2668069, EPI_ISL_2668070, EPI_ISL_2668071, EPI_ISL_2668072, EPI_ISL_2668073, EPI_ISL_2668074, EPI_ISL_2668075, EPI_ISL_2668076, EPI_ISL_2668077, EPI_ISL_2668078, EPI_ISL_2668079, EPI_ISL_2668080, EPI_ISL_2668081, EPI_ISL_2668082, EPI_ISL_2668083, EPI_ISL_2668084, EPI_ISL_2668085, EPI_ISL_2668086, EPI_ISL_2668087, EPI_ISL_2668088, EPI_ISL_2668089, EPI_ISL_2668091, EPI_ISL_2668092, EPI_ISL_2668093, EPI_ISL_2668094, EPI_ISL_2668095, EPI_ISL_2668098, EPI_ISL_2668099, EPI_ISL_2668100, EPI_ISL_2668101, EPI_ISL_2668102, EPI_ISL_2668103, EPI_ISL_2668105, EPI_ISL_2668106, EPI_ISL_2668107, EPI_ISL_2668108, EPI_ISL_2668109, EPI_ISL_2668110, EPI_ISL_2668111, EPI_ISL_2668112, EPI_ISL_2668114, EPI_ISL_2668115, EPI_ISL_2668116, EPI_ISL_2668117, EPI_ISL_2668118, EPI_ISL_2668119, EPI_ISL_2668120, EPI_ISL_2668121, EPI_ISL_2668122, EPI_ISL_2668123, EPI_ISL_2668124, EPI_ISL_2668125, EPI_ISL_2668126, EPI_ISL_2668127, EPI_ISL_2668128, EPI_ISL_2668129, EPI_ISL_2668131, EPI_ISL_2668132, EPI_ISL_2668133, EPI_ISL_2668134, EPI_ISL_2668135, EPI_ISL_2668136, EPI_ISL_2668137, EPI_ISL_2668138, EPI_ISL_2668139, EPI_ISL_2668140, EPI_ISL_2668141, EPI_ISL_2668142, EPI_ISL_2668143, EPI_ISL_2668144, EPI_ISL_2668145, EPI_ISL_2668146, EPI_ISL_2668147, EPI_ISL_2668149, EPI_ISL_2668150, EPI_ISL_2668151, EPI_ISL_2668152, EPI_ISL_2668153, EPI_ISL_2668155, EPI_ISL_2668156, EPI_ISL_2668157, EPI_ISL_2668158, EPI_ISL_2668159, EPI_ISL_2668160, EPI_ISL_2668161, EPI_ISL_2668162, EPI_ISL_2668163, EPI_ISL_2668164, EPI_ISL_2668165, EPI_ISL_2668166, EPI_ISL_2668167, EPI_ISL_2668168, EPI_ISL_2668169, EPI_ISL_2668170, EPI_ISL_2668171, EPI_ISL_2668172, EPI_ISL_2668173, EPI_ISL_2668174, EPI_ISL_2668175, EPI_ISL_2668176, EPI_ISL_2668177, EPI_ISL_2668178, EPI_ISL_2668179, EPI_ISL_2668180, EPI_ISL_2668181, EPI_ISL_2668182, EPI_ISL_2668184, EPI_ISL_2668185, EPI_ISL_2668186, EPI_ISL_2668187, EPI_ISL_2668188, EPI_ISL_2668189, EPI_ISL_2668190, EPI_ISL_2668191, EPI_ISL_2668192, EPI_ISL_2668193, EPI_ISL_2668194, EPI_ISL_2668195, EPI_ISL_2668196, EPI_ISL_2668197, EPI_ISL_2668198, EPI_ISL_2668199, EPI_ISL_2668201, EPI_ISL_2668202, EPI_ISL_2668203, EPI_ISL_2668204, EPI_ISL_2668205, EPI_ISL_2668206, EPI_ISL_2668207, EPI_ISL_2668208, EPI_ISL_2668209, EPI_ISL_2668210, EPI_ISL_2668211, EPI_ISL_2668212, EPI_ISL_2668213, EPI_ISL_2668214, EPI_ISL_2668215, EPI_ISL_2668216, EPI_ISL_2668217, EPI_ISL_2668218, EPI_ISL_2668219, EPI_ISL_2668220, EPI_ISL_2668221, EPI_ISL_2668222, EPI_ISL_2668223, EPI_ISL_2668224, EPI_ISL_2668225, EPI_ISL_2668226, EPI_ISL_2668227, EPI_ISL_2668228, EPI_ISL_2668229, EPI_ISL_2668230, EPI_ISL_2668231, EPI_ISL_2668232, EPI_ISL_2668233, EPI_ISL_2668234, EPI_ISL_2668235, EPI_ISL_2668236, EPI_ISL_2668237, EPI_ISL_2668238, EPI_ISL_2668240, EPI_ISL_2668241, EPI_ISL_2668242, EPI_ISL_2668243, EPI_ISL_2668244, EPI_ISL_2668245, EPI_ISL_2668246, EPI_ISL_2668247, EPI_ISL_2668248, EPI_ISL_2668249, EPI_ISL_2668250, EPI_ISL_2668251, EPI_ISL_2668252, EPI_ISL_2668253, EPI_ISL_2668254, EPI_ISL_2668255, EPI_ISL_2668256, EPI_ISL_2668258, EPI_ISL_2668259, EPI_ISL_2668260, EPI_ISL_2668261, EPI_ISL_2668262, EPI_ISL_2668263, EPI_ISL_2668264, EPI_ISL_2668265, EPI_ISL_2668266, EPI_ISL_2668267, EPI_ISL_2668268, EPI_ISL_2668269, EPI_ISL_2668270, EPI_ISL_2668271, EPI_ISL_2668272, EPI_ISL_2668273, EPI_ISL_2668274, EPI_ISL_2668275, EPI_ISL_2668277, EPI_ISL_2668278, EPI_ISL_2668279, EPI_ISL_2668280, EPI_ISL_2668281, EPI_ISL_2668282, EPI_ISL_2668283, EPI_ISL_2668284, EPI_ISL_2668285, EPI_ISL_2668286, EPI_ISL_2668287, EPI_ISL_2668288, EPI_ISL_2668289, EPI_ISL_2668290, EPI_ISL_2668291, EPI_ISL_2668293, EPI_ISL_2668294, EPI_ISL_2668295, EPI_ISL_2668296, EPI_ISL_2668297, EPI_ISL_2668298, EPI_ISL_2668299, EPI_ISL_2668300, EPI_ISL_2668301, EPI_ISL_2668302, EPI_ISL_2668303, EPI_ISL_2668304, EPI_ISL_2668305, EPI_ISL_2668306, EPI_ISL_2668307, EPI_ISL_2668308, EPI_ISL_2668309, EPI_ISL_2668310, EPI_ISL_2668311, EPI_ISL_2668312, EPI_ISL_2668316, EPI_ISL_2668317, EPI_ISL_2668318, EPI_ISL_2668319, EPI_ISL_2668320, EPI_ISL_2668321, EPI_ISL_2668322, EPI_ISL_2668323, EPI_ISL_2668324, EPI_ISL_2668325, EPI_ISL_2668326, EPI_ISL_2668327, EPI_ISL_2668328, EPI_ISL_2668329, EPI_ISL_2668330, EPI_ISL_2668331, EPI_ISL_2668332, EPI_ISL_2668333, EPI_ISL_2668335, EPI_ISL_2668336, EPI_ISL_2668337, EPI_ISL_2668338, EPI_ISL_2668339, EPI_ISL_2668340, EPI_ISL_2668341, EPI_ISL_2668342, EPI_ISL_2668344, EPI_ISL_2668345, EPI_ISL_2668346, EPI_ISL_2668347, EPI_ISL_2668348, EPI_ISL_2668349, EPI_ISL_2668350, EPI_ISL_2668351, EPI_ISL_2668353, EPI_ISL_2668354, EPI_ISL_2668356, EPI_ISL_2668357, EPI_ISL_2668358, EPI_ISL_2668359, EPI_ISL_2668360, EPI_ISL_2668361, EPI_ISL_2668362, EPI_ISL_2668363, EPI_ISL_2668364, EPI_ISL_2668365, EPI_ISL_2668366, EPI_ISL_2668367, EPI_ISL_2668368, EPI_ISL_2668369, EPI_ISL_2668370, EPI_ISL_2668371, EPI_ISL_2668372, EPI_ISL_2668373, EPI_ISL_2668374, EPI_ISL_2668376, EPI_ISL_2668377, EPI_ISL_2668378, EPI_ISL_2668379, EPI_ISL_2668380, EPI_ISL_2668381, EPI_ISL_2668382, EPI_ISL_2668384, EPI_ISL_2668385, EPI_ISL_2668386, EPI_ISL_2668387, EPI_ISL_2668388, EPI_ISL_2668389, EPI_ISL_2668390, EPI_ISL_2668391, EPI_ISL_2668392, EPI_ISL_2668393, EPI_ISL_2668394, EPI_ISL_2668395, EPI_ISL_2668396, EPI_ISL_2668397, EPI_ISL_2668398, EPI_ISL_2668401, EPI_ISL_2668402, EPI_ISL_2668403, EPI_ISL_2668405, EPI_ISL_2668406, EPI_ISL_2668407, EPI_ISL_2668408, EPI_ISL_2668409, EPI_ISL_2668410, EPI_ISL_2668411, EPI_ISL_2668413, EPI_ISL_2668414, EPI_ISL_2668415, EPI_ISL_2668416, EPI_ISL_2668417, EPI_ISL_2668418, EPI_ISL_2668419, EPI_ISL_2668420, EPI_ISL_2668421, EPI_ISL_2668422, EPI_ISL_2668423, EPI_ISL_2668424, EPI_ISL_2668425, EPI_ISL_2668426, EPI_ISL_2668427, EPI_ISL_2668428, EPI_ISL_2668429, EPI_ISL_2668430, EPI_ISL_2668431, EPI_ISL_2668432, EPI_ISL_2668433, EPI_ISL_2668434, EPI_ISL_2668435, EPI_ISL_2668437, EPI_ISL_2668438, EPI_ISL_2668439, EPI_ISL_2668440, EPI_ISL_2668441, EPI_ISL_2668442, EPI_ISL_2668443, EPI_ISL_2668444, EPI_ISL_2668445, EPI_ISL_2668446, EPI_ISL_2668448, EPI_ISL_2668449, EPI_ISL_2668450, EPI_ISL_2668451, EPI_ISL_2668452, EPI_ISL_2668453, EPI_ISL_2668455, EPI_ISL_2668456, EPI_ISL_2668457, EPI_ISL_2668458, EPI_ISL_2668459, EPI_ISL_2668460, EPI_ISL_2668461, EPI_ISL_2668462, EPI_ISL_2668463, EPI_ISL_2668464, EPI_ISL_2668465, EPI_ISL_2668466, EPI_ISL_2668467, EPI_ISL_2668468, EPI_ISL_2668469, EPI_ISL_2668470, EPI_ISL_2668471, EPI_ISL_2668472, EPI_ISL_2668473, EPI_ISL_2668474, EPI_ISL_2668475, EPI_ISL_2668476, EPI_ISL_2668477, EPI_ISL_2668478, EPI_ISL_2668479, EPI_ISL_2668480, EPI_ISL_2668481, EPI_ISL_2668482, EPI_ISL_2668483, EPI_ISL_2668484, EPI_ISL_2668485, EPI_ISL_2668486, EPI_ISL_2668487, EPI_ISL_2668488, EPI_ISL_2668489, EPI_ISL_2668490, EPI_ISL_2668491, EPI_ISL_2668493, EPI_ISL_2668495, EPI_ISL_2668496, EPI_ISL_2668497, EPI_ISL_2668498, EPI_ISL_2668500, EPI_ISL_2668501, EPI_ISL_2668502, EPI_ISL_2668503, EPI_ISL_2668504, EPI_ISL_2668505, EPI_ISL_2668506, EPI_ISL_2668507, EPI_ISL_2668508, EPI_ISL_2668509, EPI_ISL_2668510, EPI_ISL_2668511, EPI_ISL_2668512, EPI_ISL_2668513, EPI_ISL_2668514, EPI_ISL_2668515, EPI_ISL_2668516, EPI_ISL_2668517, EPI_ISL_2668518, EPI_ISL_2668519, EPI_ISL_2668520, EPI_ISL_2668521, EPI_ISL_2668522, EPI_ISL_2668523, EPI_ISL_2668524, EPI_ISL_2668525, EPI_ISL_2668526, EPI_ISL_2668527, EPI_ISL_2668528, EPI_ISL_2668529, EPI_ISL_2668530, EPI_ISL_2668531, EPI_ISL_2668532, EPI_ISL_2668533, EPI_ISL_2668534, EPI_ISL_2668535, EPI_ISL_2668536, EPI_ISL_2668537, EPI_ISL_2668538, EPI_ISL_2668539, EPI_ISL_2668540, EPI_ISL_2668541, EPI_ISL_2668542, EPI_ISL_2668543, EPI_ISL_2668544, EPI_ISL_2668545, EPI_ISL_2668546, EPI_ISL_2668547, EPI_ISL_2668548, EPI_ISL_2668549, EPI_ISL_2668550, EPI_ISL_2668551, EPI_ISL_2668553, EPI_ISL_2668554, EPI_ISL_2668555, EPI_ISL_2668556, EPI_ISL_2668557, EPI_ISL_2668558, EPI_ISL_2668559, EPI_ISL_2668561, EPI_ISL_2668562, EPI_ISL_2668563, EPI_ISL_2668564, EPI_ISL_2668565, EPI_ISL_2668566, EPI_ISL_2668567, EPI_ISL_2668568, EPI_ISL_2668569, EPI_ISL_2668570, EPI_ISL_2668571, EPI_ISL_2668572, EPI_ISL_2668573, EPI_ISL_2668574, EPI_ISL_2668575, EPI_ISL_2668576, EPI_ISL_2668577, EPI_ISL_2668578, EPI_ISL_2668579, EPI_ISL_2668580, EPI_ISL_2668581, EPI_ISL_2668582, EPI_ISL_2668583, EPI_ISL_2668584, EPI_ISL_2668585, EPI_ISL_2668587, EPI_ISL_2668588, EPI_ISL_2668589, EPI_ISL_2668590, EPI_ISL_2668591, EPI_ISL_2668592, EPI_ISL_2668593, EPI_ISL_2668594, EPI_ISL_2668595, EPI_ISL_2668596, EPI_ISL_2668597, EPI_ISL_2668598, EPI_ISL_2668599, EPI_ISL_2668600, EPI_ISL_2668601, EPI_ISL_2668602, EPI_ISL_2668603, EPI_ISL_2668604, EPI_ISL_2668605, EPI_ISL_2668606, EPI_ISL_2668607, EPI_ISL_2668610, EPI_ISL_2668611, EPI_ISL_2668612, EPI_ISL_2668613, EPI_ISL_2668614, EPI_ISL_2668615, EPI_ISL_2668616, EPI_ISL_2668617, EPI_ISL_2668618, EPI_ISL_2668619, EPI_ISL_2668620, EPI_ISL_2668621, EPI_ISL_2668622, EPI_ISL_2668623, EPI_ISL_2668624, EPI_ISL_2668625, EPI_ISL_2668626, EPI_ISL_2668627, EPI_ISL_2668628, EPI_ISL_2668631, EPI_ISL_2668632, EPI_ISL_2668633, EPI_ISL_2668634, EPI_ISL_2668635, EPI_ISL_2668636, EPI_ISL_2668638, EPI_ISL_2668639, EPI_ISL_2668640, EPI_ISL_2668641, EPI_ISL_2668642, EPI_ISL_2668643, EPI_ISL_2668644, EPI_ISL_2668645, EPI_ISL_2668646, EPI_ISL_2668647, EPI_ISL_2668648, EPI_ISL_2668650, EPI_ISL_2668651, EPI_ISL_2668652, EPI_ISL_2668653, EPI_ISL_2668654, EPI_ISL_2668655, EPI_ISL_2668656, EPI_ISL_2668657, EPI_ISL_2668658, EPI_ISL_2668659, EPI_ISL_2668660, EPI_ISL_2668661, EPI_ISL_2668662, EPI_ISL_2668663, EPI_ISL_2668664, EPI_ISL_2668665, EPI_ISL_2668666, EPI_ISL_2668667, EPI_ISL_2668668, EPI_ISL_2668669, EPI_ISL_2668670, EPI_ISL_2668671, EPI_ISL_2668672, EPI_ISL_2668674, EPI_ISL_2668675, EPI_ISL_2668676, EPI_ISL_2668677, EPI_ISL_2668678, EPI_ISL_2668679, EPI_ISL_2668680, EPI_ISL_2668681, EPI_ISL_2668682, EPI_ISL_2668683, EPI_ISL_2668684, EPI_ISL_2668686, EPI_ISL_2668687, EPI_ISL_2668688, EPI_ISL_2668689, EPI_ISL_2668690, EPI_ISL_2668691, EPI_ISL_2668692, EPI_ISL_2668694, EPI_ISL_2668695, EPI_ISL_2668696, EPI_ISL_2668698, EPI_ISL_2668699, EPI_ISL_2668700, EPI_ISL_2668701, EPI_ISL_2668702, EPI_ISL_2668703, EPI_ISL_2668704, EPI_ISL_2668705, EPI_ISL_2668706, EPI_ISL_2668707, EPI_ISL_2668708, EPI_ISL_2668709, EPI_ISL_2668710, EPI_ISL_2668711, EPI_ISL_2668712, EPI_ISL_2668714, EPI_ISL_2668715, EPI_ISL_2668716, EPI_ISL_2668717, EPI_ISL_2668718, EPI_ISL_2668719, EPI_ISL_2668720, EPI_ISL_2668722, EPI_ISL_2668724, EPI_ISL_2668725, EPI_ISL_2668726, EPI_ISL_2668727, EPI_ISL_2668728, EPI_ISL_2668729, EPI_ISL_2668730, EPI_ISL_2668732, EPI_ISL_2668733, EPI_ISL_2668734, EPI_ISL_2668735, EPI_ISL_2668737, EPI_ISL_2668738, EPI_ISL_2668739, EPI_ISL_2668740, EPI_ISL_2668741, EPI_ISL_2668742, EPI_ISL_2668743, EPI_ISL_2668744, EPI_ISL_2668745, EPI_ISL_2668746, EPI_ISL_2668747, EPI_ISL_2668749, EPI_ISL_2668750, EPI_ISL_2668751, EPI_ISL_2668752, EPI_ISL_2668753, EPI_ISL_2668754, EPI_ISL_2668755, EPI_ISL_2668756, EPI_ISL_2668757, EPI_ISL_2668758, EPI_ISL_2668759, EPI_ISL_2668760, EPI_ISL_2668761, EPI_ISL_2668762, EPI_ISL_2668763, EPI_ISL_2668764, EPI_ISL_2668765, EPI_ISL_2668766, EPI_ISL_2668767, EPI_ISL_2668769, EPI_ISL_2668770, EPI_ISL_2668771, EPI_ISL_2668772, EPI_ISL_2668773, EPI_ISL_2668774, EPI_ISL_2668776, EPI_ISL_2668778, EPI_ISL_2668779, EPI_ISL_2668781, EPI_ISL_2668782, EPI_ISL_2668783, EPI_ISL_2668784, EPI_ISL_2668786, EPI_ISL_2668787, EPI_ISL_2668788, EPI_ISL_2668789, EPI_ISL_2668790, EPI_ISL_2668791, EPI_ISL_2668792, EPI_ISL_2668793, EPI_ISL_2668794, EPI_ISL_2668795, EPI_ISL_2668796, EPI_ISL_2668797, EPI_ISL_2668798, EPI_ISL_2668799, EPI_ISL_2668800, EPI_ISL_2668801, EPI_ISL_2668802, EPI_ISL_2668803, EPI_ISL_2668805, EPI_ISL_2668807, EPI_ISL_2668808, EPI_ISL_2668809, EPI_ISL_2668810, EPI_ISL_2668811, EPI_ISL_2668812, EPI_ISL_2668813, EPI_ISL_2668814, EPI_ISL_2668815, EPI_ISL_2668817, EPI_ISL_2668818, EPI_ISL_2668819, EPI_ISL_2668820, EPI_ISL_2668821, EPI_ISL_2668822, EPI_ISL_2668823, EPI_ISL_2668824, EPI_ISL_2668826, EPI_ISL_2668827, EPI_ISL_2668828, EPI_ISL_2668829, EPI_ISL_2668830, EPI_ISL_2668831, EPI_ISL_2668832, EPI_ISL_2668833, EPI_ISL_2668834, EPI_ISL_2668835, EPI_ISL_2668836, EPI_ISL_2668838, EPI_ISL_2668839, EPI_ISL_2668840, EPI_ISL_2668841, EPI_ISL_2668842, EPI_ISL_2668843, EPI_ISL_2668844, EPI_ISL_2668845, EPI_ISL_2668846, EPI_ISL_2668847, EPI_ISL_2668848, EPI_ISL_2668849, EPI_ISL_2668850, EPI_ISL_2668851, EPI_ISL_2668852, EPI_ISL_2668854, EPI_ISL_2668855, EPI_ISL_2668856, EPI_ISL_2668857, EPI_ISL_2668858, EPI_ISL_2668859, EPI_ISL_2668860, EPI_ISL_2668861, EPI_ISL_2668862, EPI_ISL_2668863, EPI_ISL_2668864, EPI_ISL_2668865, EPI_ISL_2668866, EPI_ISL_2668869, EPI_ISL_2668871, EPI_ISL_2668872, EPI_ISL_2668873, EPI_ISL_2668874, EPI_ISL_2668875, EPI_ISL_2668876, EPI_ISL_2668877, EPI_ISL_2668878, EPI_ISL_2668879, EPI_ISL_2668880, EPI_ISL_2668881, EPI_ISL_2668882, EPI_ISL_2668883, EPI_ISL_2668884, EPI_ISL_2668885, EPI_ISL_2668886, EPI_ISL_2668888, EPI_ISL_2668889, EPI_ISL_2668890, EPI_ISL_2668891, EPI_ISL_2668892, EPI_ISL_2668893, EPI_ISL_2668894, EPI_ISL_2668895, EPI_ISL_2668896, EPI_ISL_2668897, EPI_ISL_2668898, EPI_ISL_2668899, EPI_ISL_2668900, EPI_ISL_2668901, EPI_ISL_2668902, EPI_ISL_2668903, EPI_ISL_2668904, EPI_ISL_2668905, EPI_ISL_2668906, EPI_ISL_2668908, EPI_ISL_2668909, EPI_ISL_2668910, EPI_ISL_2668911, EPI_ISL_2668912, EPI_ISL_2668913, EPI_ISL_2668914, EPI_ISL_2668915, EPI_ISL_2668916, EPI_ISL_2668918, EPI_ISL_2668919, EPI_ISL_2668920, EPI_ISL_2668921, EPI_ISL_2668922, EPI_ISL_2668923, EPI_ISL_2668924, EPI_ISL_2668925, EPI_ISL_2668926, EPI_ISL_2668927, EPI_ISL_2668928, EPI_ISL_2668929, EPI_ISL_2668930, EPI_ISL_2668932, EPI_ISL_2668933, EPI_ISL_2668934, EPI_ISL_2668935, EPI_ISL_2668936, EPI_ISL_2668937, EPI_ISL_2668938, EPI_ISL_2668939, EPI_ISL_2668940, EPI_ISL_2668941, EPI_ISL_2668942, EPI_ISL_2668943, EPI_ISL_2668944, EPI_ISL_2668945, EPI_ISL_2668946, EPI_ISL_2668947, EPI_ISL_2668948, EPI_ISL_2668949, EPI_ISL_2668950, EPI_ISL_2668951, EPI_ISL_2668952, EPI_ISL_2668953, EPI_ISL_2668955, EPI_ISL_2668956, EPI_ISL_2668957, EPI_ISL_2668958, EPI_ISL_2668959, EPI_ISL_2668960, EPI_ISL_2668961, EPI_ISL_2668962, EPI_ISL_2668963, EPI_ISL_2668964, EPI_ISL_2668965, EPI_ISL_2668966, EPI_ISL_2668967, EPI_ISL_2668968, EPI_ISL_2668970, EPI_ISL_2668971, EPI_ISL_2668972, EPI_ISL_2668973, EPI_ISL_2668974, EPI_ISL_2668975, EPI_ISL_2668976, EPI_ISL_2668977, EPI_ISL_2668978, EPI_ISL_2668979, EPI_ISL_2668980, EPI_ISL_2668981, EPI_ISL_2668982, EPI_ISL_2668983, EPI_ISL_2668984, EPI_ISL_2668985, EPI_ISL_2668986, EPI_ISL_2668987, EPI_ISL_2668988, EPI_ISL_2668990, EPI_ISL_2668991, EPI_ISL_2668992, EPI_ISL_2668993, EPI_ISL_2668994, EPI_ISL_2668995, EPI_ISL_2668996, EPI_ISL_2668997, EPI_ISL_2668998, EPI_ISL_2668999, EPI_ISL_2669000, EPI_ISL_2669001, EPI_ISL_2669002, EPI_ISL_2669003, EPI_ISL_2669004, EPI_ISL_2669005, EPI_ISL_2669006, EPI_ISL_2669007, EPI_ISL_2669008, EPI_ISL_2669009, EPI_ISL_2669010, EPI_ISL_2669011, EPI_ISL_2669012, EPI_ISL_2669013, EPI_ISL_2669014, EPI_ISL_2669015, EPI_ISL_2669016, EPI_ISL_2669017, EPI_ISL_2669018, EPI_ISL_2669019, EPI_ISL_2669020, EPI_ISL_2669021, EPI_ISL_2669022, EPI_ISL_2669023, EPI_ISL_2669025, EPI_ISL_2669026, EPI_ISL_2669027, EPI_ISL_2669028, EPI_ISL_2669029, EPI_ISL_2669030, EPI_ISL_2669031, EPI_ISL_2669032, EPI_ISL_2669033, EPI_ISL_2669034, EPI_ISL_2669035, EPI_ISL_2669036, EPI_ISL_2669037, EPI_ISL_2669038, EPI_ISL_2669039, EPI_ISL_2669040, EPI_ISL_2669042, EPI_ISL_2669043, EPI_ISL_2669044, EPI_ISL_2669045, EPI_ISL_2669046, EPI_ISL_2669047, EPI_ISL_2669048, EPI_ISL_2669049, EPI_ISL_2669051, EPI_ISL_2669052, EPI_ISL_2669053, EPI_ISL_2669054, EPI_ISL_2669055, EPI_ISL_2669056, EPI_ISL_2669057, EPI_ISL_2669058, EPI_ISL_2669059, EPI_ISL_2669060, EPI_ISL_2669061, EPI_ISL_2669062, EPI_ISL_2669063, EPI_ISL_2669064, EPI_ISL_2669065, EPI_ISL_2669066, EPI_ISL_2669067, EPI_ISL_2669068, EPI_ISL_2669069, EPI_ISL_2669071, EPI_ISL_2669072, EPI_ISL_2669073, EPI_ISL_2669074, EPI_ISL_2669075, EPI_ISL_2669076, EPI_ISL_2669077, EPI_ISL_2669078, EPI_ISL_2669079, EPI_ISL_2669080, EPI_ISL_2669082, EPI_ISL_2669083, EPI_ISL_2669084, EPI_ISL_2669085, EPI_ISL_2669086, EPI_ISL_2669087, EPI_ISL_2669088, EPI_ISL_2669089, EPI_ISL_2669090, EPI_ISL_2669091, EPI_ISL_2669092, EPI_ISL_2669093, EPI_ISL_2669094, EPI_ISL_2669095, EPI_ISL_2669096, EPI_ISL_2669097, EPI_ISL_2669098, EPI_ISL_2669099, EPI_ISL_2669100, EPI_ISL_2669101, EPI_ISL_2669102, EPI_ISL_2669103, EPI_ISL_2669104, EPI_ISL_2669105, EPI_ISL_2669106, EPI_ISL_2669107, EPI_ISL_2669108, EPI_ISL_2669109, EPI_ISL_2669110, EPI_ISL_2669112, EPI_ISL_2669113, EPI_ISL_2669114, EPI_ISL_2669115, EPI_ISL_2669116, EPI_ISL_2669117, EPI_ISL_2669118, EPI_ISL_2669119, EPI_ISL_2669120, EPI_ISL_2669121, EPI_ISL_2669122, EPI_ISL_2669123, EPI_ISL_2669124, EPI_ISL_2669125, EPI_ISL_2669126, EPI_ISL_2669127, EPI_ISL_2669128, EPI_ISL_2669129, EPI_ISL_2669130, EPI_ISL_2669131, EPI_ISL_2669132, EPI_ISL_2669133, EPI_ISL_2669134, EPI_ISL_2669135, EPI_ISL_2669136, EPI_ISL_2669137, EPI_ISL_2669138, EPI_ISL_2669139, EPI_ISL_2669140, EPI_ISL_2669141, EPI_ISL_2669142, EPI_ISL_2669143, EPI_ISL_2669144, EPI_ISL_2669145, EPI_ISL_2669146, EPI_ISL_2669147, EPI_ISL_2669148, EPI_ISL_2669149, EPI_ISL_2669150, EPI_ISL_2669151, EPI_ISL_2669152, EPI_ISL_2669155, EPI_ISL_2669156, EPI_ISL_2669157, EPI_ISL_2669158, EPI_ISL_2669159, EPI_ISL_2669160, EPI_ISL_2669161, EPI_ISL_2669162, EPI_ISL_2669163, EPI_ISL_2669164, EPI_ISL_2669166, EPI_ISL_2669167, EPI_ISL_2669168, EPI_ISL_2669169, EPI_ISL_2669170, EPI_ISL_2669171, EPI_ISL_2669172, EPI_ISL_2669173, EPI_ISL_2669174, EPI_ISL_2669175, EPI_ISL_2669176, EPI_ISL_2669178, EPI_ISL_2669179, EPI_ISL_2669180, EPI_ISL_2669182, EPI_ISL_2669183, EPI_ISL_2669184, EPI_ISL_2669185, EPI_ISL_2669186, EPI_ISL_2669187, EPI_ISL_2669188, EPI_ISL_2669189, EPI_ISL_2669190, EPI_ISL_2669191, EPI_ISL_2669192, EPI_ISL_2669193, EPI_ISL_2669194, EPI_ISL_2669195, EPI_ISL_2669196, EPI_ISL_2669197, EPI_ISL_2669198, EPI_ISL_2669199, EPI_ISL_2669200, EPI_ISL_2669201, EPI_ISL_2669202, EPI_ISL_2669203, EPI_ISL_2669204, EPI_ISL_2669205, EPI_ISL_2669206, EPI_ISL_2669207, EPI_ISL_2669208, EPI_ISL_2669209, EPI_ISL_2669210, EPI_ISL_2669211, EPI_ISL_2669213, EPI_ISL_2669214, EPI_ISL_2669215, EPI_ISL_2669216, EPI_ISL_2669218, EPI_ISL_2669219, EPI_ISL_2669221, EPI_ISL_2669222, EPI_ISL_2669223, EPI_ISL_2669224, EPI_ISL_2669225, EPI_ISL_2669226, EPI_ISL_2669227, EPI_ISL_2669228, EPI_ISL_2669229, EPI_ISL_2669230, EPI_ISL_2669231, EPI_ISL_2669232, EPI_ISL_2669233, EPI_ISL_2669235, EPI_ISL_2669236, EPI_ISL_2669237, EPI_ISL_2669238, EPI_ISL_2669239, EPI_ISL_2669240, EPI_ISL_2669241, EPI_ISL_2669243, EPI_ISL_2669244, EPI_ISL_2669245, EPI_ISL_2669246, EPI_ISL_2669247, EPI_ISL_2669248, EPI_ISL_2669249, EPI_ISL_2669250, EPI_ISL_2669251, EPI_ISL_2669253, EPI_ISL_2669254, EPI_ISL_2669255, EPI_ISL_2669256, EPI_ISL_2669257, EPI_ISL_2669258, EPI_ISL_2669259, EPI_ISL_2669260, EPI_ISL_2669261, EPI_ISL_2669263, EPI_ISL_2669264, EPI_ISL_2669265, EPI_ISL_2669266, EPI_ISL_2669267, EPI_ISL_2669268, EPI_ISL_2669269, EPI_ISL_2669270, EPI_ISL_2669271, EPI_ISL_2669272, EPI_ISL_2669274, EPI_ISL_2669275, EPI_ISL_2669276, EPI_ISL_2669277, EPI_ISL_2669278, EPI_ISL_2669279, EPI_ISL_2669280, EPI_ISL_2669281, EPI_ISL_2669282, EPI_ISL_2669283, EPI_ISL_2669284, EPI_ISL_2669285, EPI_ISL_2669286, EPI_ISL_2669287, EPI_ISL_2669288, EPI_ISL_2669289, EPI_ISL_2669290, EPI_ISL_2669291, EPI_ISL_2669292, EPI_ISL_2669293, EPI_ISL_2669294, EPI_ISL_2669295, EPI_ISL_2669297, EPI_ISL_2669298, EPI_ISL_2669299, EPI_ISL_2669300, EPI_ISL_2669301, EPI_ISL_2669302, EPI_ISL_2669303, EPI_ISL_2669304, EPI_ISL_2669305, EPI_ISL_2669306, EPI_ISL_2669307, EPI_ISL_2669308, EPI_ISL_2669309, EPI_ISL_2669310, EPI_ISL_2669311, EPI_ISL_2669312, EPI_ISL_2669313, EPI_ISL_2669314, EPI_ISL_2669315, EPI_ISL_2669316, EPI_ISL_2669317, EPI_ISL_2669318, EPI_ISL_2669319, EPI_ISL_2669320, EPI_ISL_2669321, EPI_ISL_2669323, EPI_ISL_2669324, EPI_ISL_2669325, EPI_ISL_2669326, EPI_ISL_2669327, EPI_ISL_2669328, EPI_ISL_2669329, EPI_ISL_2669330, EPI_ISL_2669331, EPI_ISL_2669332, EPI_ISL_2669333, EPI_ISL_2669334, EPI_ISL_2669335, EPI_ISL_2669336, EPI_ISL_2669337, EPI_ISL_2669339, EPI_ISL_2669340, EPI_ISL_2669341, EPI_ISL_2669342, EPI_ISL_2669343, EPI_ISL_2669344, EPI_ISL_2669345, EPI_ISL_2669346, EPI_ISL_2669347, EPI_ISL_2669348, EPI_ISL_2669349, EPI_ISL_2669350, EPI_ISL_2669351, EPI_ISL_2669352, EPI_ISL_2669353, EPI_ISL_2669354, EPI_ISL_2669355, EPI_ISL_2669356, EPI_ISL_2669357, EPI_ISL_2669358, EPI_ISL_2669359, EPI_ISL_2669360, EPI_ISL_2669361, EPI_ISL_2669362, EPI_ISL_2669363, EPI_ISL_2669364, EPI_ISL_2669365, EPI_ISL_2669366, EPI_ISL_2669367, EPI_ISL_2669368, EPI_ISL_2669369, EPI_ISL_2669371, EPI_ISL_2669372, EPI_ISL_2669373, EPI_ISL_2669374, EPI_ISL_2669375, EPI_ISL_2669376, EPI_ISL_2669377, EPI_ISL_2669378, EPI_ISL_2669379, EPI_ISL_2669380, EPI_ISL_2669381, EPI_ISL_2669382, EPI_ISL_2669383, EPI_ISL_2669384, EPI_ISL_2669385, EPI_ISL_2669386, EPI_ISL_2669387, EPI_ISL_2669388, EPI_ISL_2669389, EPI_ISL_2669390, EPI_ISL_2669391, EPI_ISL_2669392, EPI_ISL_2669394, EPI_ISL_2669395, EPI_ISL_2669396, EPI_ISL_2669397, EPI_ISL_2669398, EPI_ISL_2669399, EPI_ISL_2669400, EPI_ISL_2669401, EPI_ISL_2669402, EPI_ISL_2669403, EPI_ISL_2669404, EPI_ISL_2669405, EPI_ISL_2669406, EPI_ISL_2669407, EPI_ISL_2669408, EPI_ISL_2669409, EPI_ISL_2669410, EPI_ISL_2669411, EPI_ISL_2669412, EPI_ISL_2669413, EPI_ISL_2669414, EPI_ISL_2669415, EPI_ISL_2669416, EPI_ISL_2669418, EPI_ISL_2669419, EPI_ISL_2669420, EPI_ISL_2669421, EPI_ISL_2669422, EPI_ISL_2669423, EPI_ISL_2669424, EPI_ISL_2669425, EPI_ISL_2669426, EPI_ISL_2669427, EPI_ISL_2669428, EPI_ISL_2669429, EPI_ISL_2669430, EPI_ISL_2669431, EPI_ISL_2669432, EPI_ISL_2669434, EPI_ISL_2669435, EPI_ISL_2669436, EPI_ISL_2669437, EPI_ISL_2669438, EPI_ISL_2669439, EPI_ISL_2669440, EPI_ISL_2669441, EPI_ISL_2669442, EPI_ISL_2669443, EPI_ISL_2669444, EPI_ISL_2669445, EPI_ISL_2669446, EPI_ISL_2669447, EPI_ISL_2669448, EPI_ISL_2669449, EPI_ISL_2669450, EPI_ISL_2669451, EPI_ISL_2669452, EPI_ISL_2669453, EPI_ISL_2669454, EPI_ISL_2669455, EPI_ISL_2669456, EPI_ISL_2669457, EPI_ISL_2669458, EPI_ISL_2669459, EPI_ISL_2669460, EPI_ISL_2669461, EPI_ISL_2669463, EPI_ISL_2669464, EPI_ISL_2669465, EPI_ISL_2669466, EPI_ISL_2669467, EPI_ISL_2669468, EPI_ISL_2669470, EPI_ISL_2669471, EPI_ISL_2669472, EPI_ISL_2669473, EPI_ISL_2669474, EPI_ISL_2669475, EPI_ISL_2669476, EPI_ISL_2669477, EPI_ISL_2669478, EPI_ISL_2669479, EPI_ISL_2669480, EPI_ISL_2669481, EPI_ISL_2669482, EPI_ISL_2669483, EPI_ISL_2669484, EPI_ISL_2669485, EPI_ISL_2669486, EPI_ISL_2669487, EPI_ISL_2669488, EPI_ISL_2669489, EPI_ISL_2669490, EPI_ISL_2669491, EPI_ISL_2669492, EPI_ISL_2669493, EPI_ISL_2669494, EPI_ISL_2669495, EPI_ISL_2669496, EPI_ISL_2669497, EPI_ISL_2669498, EPI_ISL_2669500, EPI_ISL_2669501, EPI_ISL_2669502, EPI_ISL_2669503, EPI_ISL_2669504, EPI_ISL_2669505, EPI_ISL_2669507, EPI_ISL_2669508, EPI_ISL_2669509, EPI_ISL_2669510, EPI_ISL_2669511, EPI_ISL_2669512, EPI_ISL_2669513, EPI_ISL_2669514, EPI_ISL_2669515, EPI_ISL_2669516, EPI_ISL_2669517, EPI_ISL_2669518, EPI_ISL_2669519, EPI_ISL_2669520, EPI_ISL_2669521, EPI_ISL_2669522, EPI_ISL_2669525, EPI_ISL_2669526, EPI_ISL_2669527, EPI_ISL_2669528, EPI_ISL_2669529, EPI_ISL_2669530, EPI_ISL_2669531, EPI_ISL_2669532, EPI_ISL_2669533, EPI_ISL_2669534, EPI_ISL_2669535, EPI_ISL_2669536, EPI_ISL_2669537, EPI_ISL_2669538, EPI_ISL_2669539, EPI_ISL_2669540, EPI_ISL_2669541, EPI_ISL_2669542, EPI_ISL_2669543, EPI_ISL_2669544, EPI_ISL_2669545, EPI_ISL_2669546, EPI_ISL_2669547, EPI_ISL_2669548, EPI_ISL_2669549, EPI_ISL_2669550, EPI_ISL_2669551, EPI_ISL_2669552, EPI_ISL_2669554, EPI_ISL_2669555, EPI_ISL_2669556, EPI_ISL_2669557, EPI_ISL_2669558, EPI_ISL_2669560, EPI_ISL_2669561, EPI_ISL_2669563, EPI_ISL_2669564, EPI_ISL_2669565, EPI_ISL_2669566, EPI_ISL_2669567, EPI_ISL_2669568, EPI_ISL_2669569, EPI_ISL_2669570, EPI_ISL_2669571, EPI_ISL_2669572, EPI_ISL_2669573, EPI_ISL_2669574, EPI_ISL_2669575, EPI_ISL_2669576, EPI_ISL_2669577, EPI_ISL_2669578, EPI_ISL_2669579, EPI_ISL_2669580, EPI_ISL_2669581, EPI_ISL_2669582, EPI_ISL_2669583, EPI_ISL_2669584, EPI_ISL_2669585, EPI_ISL_2669586, EPI_ISL_2669587, EPI_ISL_2669589, EPI_ISL_2669590, EPI_ISL_2669591, EPI_ISL_2669592, EPI_ISL_2669593, EPI_ISL_2669594, EPI_ISL_2669595, EPI_ISL_2669596, EPI_ISL_2669597, EPI_ISL_2669598, EPI_ISL_2669599, EPI_ISL_2669600, EPI_ISL_2669601, EPI_ISL_2669602, EPI_ISL_2669603, EPI_ISL_2669604, EPI_ISL_2669605, EPI_ISL_2669606, EPI_ISL_2669607, EPI_ISL_2669608, EPI_ISL_2669609, EPI_ISL_2669610, EPI_ISL_2669611, EPI_ISL_2669612, EPI_ISL_2669614, EPI_ISL_2669615, EPI_ISL_2669616, EPI_ISL_2669617, EPI_ISL_2669618, EPI_ISL_2669619, EPI_ISL_2669620, EPI_ISL_2669621, EPI_ISL_2669622, EPI_ISL_2669623, EPI_ISL_2669624, EPI_ISL_2669625, EPI_ISL_2669626, EPI_ISL_2669627, EPI_ISL_2669628, EPI_ISL_2669629, EPI_ISL_2669630, EPI_ISL_2669631, EPI_ISL_2669632, EPI_ISL_2669633, EPI_ISL_2669634, EPI_ISL_2669635, EPI_ISL_2669637, EPI_ISL_2669638, EPI_ISL_2669639, EPI_ISL_2669640, EPI_ISL_2669641, EPI_ISL_2669642, EPI_ISL_2669643, EPI_ISL_2669644, EPI_ISL_2669645, EPI_ISL_2669646, EPI_ISL_2669647, EPI_ISL_2669648, EPI_ISL_2669649, EPI_ISL_2669650, EPI_ISL_2669651, EPI_ISL_2669652, EPI_ISL_2669653, EPI_ISL_2669654, EPI_ISL_2669655, EPI_ISL_2669656, EPI_ISL_2669657, EPI_ISL_2669658, EPI_ISL_2669660, EPI_ISL_2669661, EPI_ISL_2669662, EPI_ISL_2669663, EPI_ISL_2669664, EPI_ISL_2669665, EPI_ISL_2669667, EPI_ISL_2669668, EPI_ISL_2669669, EPI_ISL_2669670, EPI_ISL_2669671, EPI_ISL_2669672, EPI_ISL_2669673, EPI_ISL_2669674, EPI_ISL_2669675, EPI_ISL_2669676, EPI_ISL_2669677, EPI_ISL_2669678, EPI_ISL_2669680, EPI_ISL_2669681, EPI_ISL_2669682, EPI_ISL_2669683, EPI_ISL_2669684, EPI_ISL_2669685, EPI_ISL_2669686, EPI_ISL_2669688, EPI_ISL_2669689, EPI_ISL_2669690, EPI_ISL_2669692, EPI_ISL_2669693, EPI_ISL_2669694, EPI_ISL_2669695, EPI_ISL_2669696, EPI_ISL_2669697, EPI_ISL_2669698, EPI_ISL_2669699, EPI_ISL_2669700, EPI_ISL_2669701, EPI_ISL_2669702, EPI_ISL_2669703, EPI_ISL_2669704, EPI_ISL_2669705, EPI_ISL_2669706, EPI_ISL_2669708, EPI_ISL_2669709, EPI_ISL_2669710, EPI_ISL_2669711, EPI_ISL_2669712, EPI_ISL_2669713, EPI_ISL_2669714, EPI_ISL_2669715, EPI_ISL_2669716, EPI_ISL_2669717, EPI_ISL_2669718, EPI_ISL_2669719, EPI_ISL_2669720, EPI_ISL_2669721, EPI_ISL_2669722, EPI_ISL_2669723, EPI_ISL_2669724, EPI_ISL_2669725, EPI_ISL_2669726, EPI_ISL_2669727, EPI_ISL_2669728, EPI_ISL_2669729, EPI_ISL_2669732, EPI_ISL_2669733, EPI_ISL_2669734, EPI_ISL_2669736, EPI_ISL_2669739, EPI_ISL_2669740, EPI_ISL_2669742, EPI_ISL_2669743, EPI_ISL_2669744, EPI_ISL_2669745, EPI_ISL_2669746, EPI_ISL_2669747, EPI_ISL_2669748, EPI_ISL_2669749, EPI_ISL_2669751, EPI_ISL_2669752, EPI_ISL_2669753, EPI_ISL_2669754, EPI_ISL_2669756, EPI_ISL_2669757, EPI_ISL_2669758, EPI_ISL_2669759, EPI_ISL_2669760, EPI_ISL_2669762, EPI_ISL_2669763, EPI_ISL_2669764, EPI_ISL_2669765, EPI_ISL_2669767, EPI_ISL_2669768, EPI_ISL_2669769, EPI_ISL_2669770, EPI_ISL_2669771, EPI_ISL_2669773, EPI_ISL_2669774, EPI_ISL_2669775, EPI_ISL_2669776, EPI_ISL_2669777, EPI_ISL_2669778, EPI_ISL_2669779, EPI_ISL_2669780, EPI_ISL_2669781, EPI_ISL_2669782, EPI_ISL_2669784, EPI_ISL_2669785, EPI_ISL_2669787, EPI_ISL_2669788, EPI_ISL_2669789, EPI_ISL_2669790, EPI_ISL_2669791, EPI_ISL_2669792, EPI_ISL_2669793, EPI_ISL_2669794, EPI_ISL_2669795, EPI_ISL_2669796, EPI_ISL_2669797, EPI_ISL_2669798, EPI_ISL_2669799, EPI_ISL_2669800, EPI_ISL_2669801, EPI_ISL_2669802, EPI_ISL_2669804, EPI_ISL_2669805, EPI_ISL_2669806, EPI_ISL_2669807, EPI_ISL_2669808, EPI_ISL_2669809, EPI_ISL_2669810, EPI_ISL_2669811, EPI_ISL_2669812, EPI_ISL_2669813, EPI_ISL_2669815, EPI_ISL_2669816, EPI_ISL_2669817, EPI_ISL_2669818, EPI_ISL_2669819, EPI_ISL_2669820, EPI_ISL_2669822, EPI_ISL_2669823, EPI_ISL_2669824, EPI_ISL_2669825, EPI_ISL_2669826, EPI_ISL_2669827, EPI_ISL_2669828, EPI_ISL_2669829, EPI_ISL_2669831, EPI_ISL_2669832, EPI_ISL_2669833, EPI_ISL_2669834, EPI_ISL_2669835, EPI_ISL_2669836, EPI_ISL_2669837, EPI_ISL_2669838, EPI_ISL_2669839, EPI_ISL_2669840, EPI_ISL_2669841, EPI_ISL_2669842, EPI_ISL_2669843, EPI_ISL_2669844, EPI_ISL_2669845, EPI_ISL_2669846, EPI_ISL_2669847, EPI_ISL_2669848, EPI_ISL_2669849, EPI_ISL_2669850, EPI_ISL_2669851, EPI_ISL_2669853, EPI_ISL_2669854, EPI_ISL_2669855, EPI_ISL_2669856, EPI_ISL_2669857, EPI_ISL_2669858, EPI_ISL_2669859, EPI_ISL_2669860, EPI_ISL_2669861, EPI_ISL_2669863, EPI_ISL_2669864, EPI_ISL_2669865, EPI_ISL_2669867, EPI_ISL_2669868, EPI_ISL_2669869, EPI_ISL_2669870, EPI_ISL_2669871, EPI_ISL_2669872, EPI_ISL_2669873, EPI_ISL_2669874, EPI_ISL_2669875, EPI_ISL_2669876, EPI_ISL_2669877, EPI_ISL_2669878, EPI_ISL_2669879, EPI_ISL_2669880, EPI_ISL_2669881, EPI_ISL_2669882, EPI_ISL_2669883, EPI_ISL_2669884, EPI_ISL_2669885, EPI_ISL_2669886, EPI_ISL_2669887, EPI_ISL_2669888, EPI_ISL_2669889, EPI_ISL_2669890, EPI_ISL_2669891, EPI_ISL_2669892, EPI_ISL_2669893, EPI_ISL_2669894, EPI_ISL_2669895, EPI_ISL_2669896, EPI_ISL_2669897, EPI_ISL_2669898, EPI_ISL_2669899, EPI_ISL_2669900, EPI_ISL_2669901, EPI_ISL_2669902, EPI_ISL_2669903, EPI_ISL_2669904, EPI_ISL_2669906, EPI_ISL_2669907, EPI_ISL_2669908, EPI_ISL_2669909, EPI_ISL_2669910, EPI_ISL_2669911, EPI_ISL_2669912, EPI_ISL_2669913, EPI_ISL_2669914, EPI_ISL_2669915, EPI_ISL_2669916, EPI_ISL_2669917, EPI_ISL_2669918, EPI_ISL_2669920, EPI_ISL_2669921, EPI_ISL_2669922, EPI_ISL_2669923, EPI_ISL_2669924, EPI_ISL_2669925, EPI_ISL_2669926, EPI_ISL_2669927, EPI_ISL_2669928, EPI_ISL_2669929, EPI_ISL_2669930, EPI_ISL_2669931, EPI_ISL_2669932, EPI_ISL_2669933, EPI_ISL_2669934, EPI_ISL_2669935, EPI_ISL_2669936, EPI_ISL_2669937, EPI_ISL_2669938, EPI_ISL_2669939, EPI_ISL_2669940, EPI_ISL_2669941, EPI_ISL_2669942, EPI_ISL_2669943, EPI_ISL_2669944, EPI_ISL_2669945, EPI_ISL_2669946, EPI_ISL_2669947, EPI_ISL_2669948, EPI_ISL_2669949, EPI_ISL_2669950, EPI_ISL_2669951, EPI_ISL_2669952, EPI_ISL_2669953, EPI_ISL_2669954, EPI_ISL_2669955, EPI_ISL_2669956, EPI_ISL_2669957, EPI_ISL_2669958, EPI_ISL_2669959, EPI_ISL_2669960, EPI_ISL_2669962, EPI_ISL_2669963, EPI_ISL_2669964, EPI_ISL_2669965, EPI_ISL_2669966, EPI_ISL_2669967, EPI_ISL_2669968, EPI_ISL_2669969, EPI_ISL_2669970, EPI_ISL_2669971, EPI_ISL_2669972, EPI_ISL_2669973, EPI_ISL_2669974, EPI_ISL_2669975, EPI_ISL_2669977, EPI_ISL_2669978, EPI_ISL_2669980, EPI_ISL_2669981, EPI_ISL_2669982, EPI_ISL_2669983, EPI_ISL_2669984, EPI_ISL_2669985, EPI_ISL_2669986, EPI_ISL_2669987, EPI_ISL_2669988, EPI_ISL_2669989, EPI_ISL_2669990, EPI_ISL_2669991, EPI_ISL_2669992, EPI_ISL_2669993, EPI_ISL_2669994, EPI_ISL_2669995, EPI_ISL_2669996, EPI_ISL_2669997, EPI_ISL_2669998, EPI_ISL_2669999, EPI_ISL_2670000, EPI_ISL_2670001, EPI_ISL_2670002, EPI_ISL_2670003, EPI_ISL_2670004, EPI_ISL_2670005, EPI_ISL_2670006, EPI_ISL_2670007, EPI_ISL_2670008, EPI_ISL_2670009, EPI_ISL_2670010, EPI_ISL_2670011, EPI_ISL_2670013, EPI_ISL_2670015, EPI_ISL_2670016, EPI_ISL_2670018, EPI_ISL_2670019, EPI_ISL_2670020, EPI_ISL_2670021, EPI_ISL_2670022, EPI_ISL_2670023, EPI_ISL_2670024, EPI_ISL_2670025, EPI_ISL_2670026, EPI_ISL_2670027, EPI_ISL_2670028, EPI_ISL_2670029, EPI_ISL_2670030, EPI_ISL_2670031, EPI_ISL_2670032, EPI_ISL_2670033, EPI_ISL_2670034, EPI_ISL_2670035, EPI_ISL_2670036, EPI_ISL_2670037, EPI_ISL_2670038, EPI_ISL_2670039, EPI_ISL_2670040, EPI_ISL_2670041, EPI_ISL_2670042, EPI_ISL_2670043, EPI_ISL_2670044, EPI_ISL_2670045, EPI_ISL_2670046, EPI_ISL_2670047, EPI_ISL_2670048, EPI_ISL_2670049, EPI_ISL_2670051, EPI_ISL_2670052, EPI_ISL_2670053, EPI_ISL_2670054, EPI_ISL_2670055, EPI_ISL_2670056, EPI_ISL_2670057, EPI_ISL_2670058, EPI_ISL_2670059, EPI_ISL_2670060, EPI_ISL_2670061, EPI_ISL_2670062, EPI_ISL_2670063, EPI_ISL_2670064, EPI_ISL_2670065, EPI_ISL_2670066, EPI_ISL_2670067, EPI_ISL_2670068, EPI_ISL_2670069, EPI_ISL_2670070, EPI_ISL_2670071, EPI_ISL_2670072, EPI_ISL_2670073, EPI_ISL_2670074, EPI_ISL_2670075, EPI_ISL_2670076, EPI_ISL_2670077, EPI_ISL_2670078, EPI_ISL_2670079, EPI_ISL_2670080, EPI_ISL_2670081, EPI_ISL_2670082, EPI_ISL_2670083, EPI_ISL_2670084, EPI_ISL_2670086, EPI_ISL_2670087, EPI_ISL_2670090, EPI_ISL_2670091, EPI_ISL_2670092, EPI_ISL_2670093, EPI_ISL_2670094, EPI_ISL_2670095, EPI_ISL_2670096, EPI_ISL_2670097, EPI_ISL_2670098, EPI_ISL_2670099, EPI_ISL_2670100, EPI_ISL_2670101, EPI_ISL_2670102, EPI_ISL_2670103, EPI_ISL_2670104, EPI_ISL_2670105, EPI_ISL_2670106, EPI_ISL_2670107, EPI_ISL_2670108, EPI_ISL_2670110, EPI_ISL_2670111, EPI_ISL_2670112, EPI_ISL_2670113, EPI_ISL_2670114, EPI_ISL_2670115, EPI_ISL_2670116, EPI_ISL_2670117, EPI_ISL_2670118, EPI_ISL_2670119, EPI_ISL_2670120, EPI_ISL_2670121, EPI_ISL_2670123, EPI_ISL_2670124, EPI_ISL_2670125, EPI_ISL_2670126, EPI_ISL_2670127, EPI_ISL_2670128, EPI_ISL_2670129, EPI_ISL_2670130, EPI_ISL_2670131, EPI_ISL_2670132, EPI_ISL_2670133, EPI_ISL_2670134, EPI_ISL_2670135, EPI_ISL_2670136, EPI_ISL_2670137, EPI_ISL_2670138, EPI_ISL_2670139, EPI_ISL_2670140, EPI_ISL_2670141, EPI_ISL_2670142, EPI_ISL_2670143, EPI_ISL_2670144, EPI_ISL_2670145, EPI_ISL_2670147, EPI_ISL_2670148, EPI_ISL_2670149, EPI_ISL_2670150, EPI_ISL_2670151, EPI_ISL_2670152, EPI_ISL_2670153, EPI_ISL_2670154, EPI_ISL_2670155, EPI_ISL_2670157, EPI_ISL_2670158, EPI_ISL_2670159, EPI_ISL_2670160, EPI_ISL_2670161, EPI_ISL_2670162, EPI_ISL_2670163, EPI_ISL_2670164, EPI_ISL_2670165, EPI_ISL_2670166, EPI_ISL_2670167, EPI_ISL_2670168, EPI_ISL_2670169, EPI_ISL_2670170, EPI_ISL_2670171, EPI_ISL_2670172, EPI_ISL_2670173, EPI_ISL_2670174, EPI_ISL_2670175, EPI_ISL_2670176, EPI_ISL_2670178, EPI_ISL_2670179, EPI_ISL_2670180, EPI_ISL_2670181, EPI_ISL_2670182, EPI_ISL_2670183, EPI_ISL_2670184, EPI_ISL_2670185, EPI_ISL_2670186, EPI_ISL_2670187, EPI_ISL_2670188, EPI_ISL_2670189, EPI_ISL_2670190, EPI_ISL_2670191, EPI_ISL_2670192, EPI_ISL_2670193, EPI_ISL_2670194, EPI_ISL_2670196, EPI_ISL_2670197, EPI_ISL_2670198, EPI_ISL_2670199, EPI_ISL_2670200, EPI_ISL_2670201, EPI_ISL_2670202, EPI_ISL_2670203, EPI_ISL_2670205, EPI_ISL_2670206, EPI_ISL_2670207, EPI_ISL_2670208, EPI_ISL_2670209, EPI_ISL_2670210, EPI_ISL_2670211, EPI_ISL_2670212, EPI_ISL_2670213, EPI_ISL_2670214, EPI_ISL_2670215, EPI_ISL_2670216, EPI_ISL_2670217, EPI_ISL_2670218, EPI_ISL_2670219, EPI_ISL_2670220, EPI_ISL_2670221, EPI_ISL_2670222, EPI_ISL_2670223, EPI_ISL_2670224, EPI_ISL_2670225, EPI_ISL_2670226, EPI_ISL_2670227, EPI_ISL_2670229, EPI_ISL_2670230, EPI_ISL_2670231, EPI_ISL_2670232, EPI_ISL_2670233, EPI_ISL_2670234, EPI_ISL_2670235, EPI_ISL_2670236, EPI_ISL_2670237, EPI_ISL_2670238, EPI_ISL_2670239, EPI_ISL_2670240, EPI_ISL_2670241, EPI_ISL_2670242, EPI_ISL_2670243, EPI_ISL_2670244, EPI_ISL_2670245, EPI_ISL_2670246, EPI_ISL_2670247, EPI_ISL_2670248, EPI_ISL_2670249, EPI_ISL_2670250, EPI_ISL_2670251, EPI_ISL_2670252, EPI_ISL_2670253, EPI_ISL_2670254, EPI_ISL_2670255, EPI_ISL_2670256, EPI_ISL_2670257, EPI_ISL_2670259, EPI_ISL_2670260, EPI_ISL_2670261, EPI_ISL_2670263, EPI_ISL_2670264, EPI_ISL_2670265, EPI_ISL_2670266, EPI_ISL_2670267, EPI_ISL_2670269, EPI_ISL_2670270, EPI_ISL_2670272, EPI_ISL_2670273, EPI_ISL_2670274, EPI_ISL_2670275, EPI_ISL_2670276, EPI_ISL_2670277, EPI_ISL_2670278, EPI_ISL_2670279, EPI_ISL_2670280, EPI_ISL_2670281, EPI_ISL_2670282, EPI_ISL_2670283, EPI_ISL_2670284, EPI_ISL_2670285, EPI_ISL_2670286, EPI_ISL_2670287, EPI_ISL_2670288, EPI_ISL_2670289, EPI_ISL_2670290, EPI_ISL_2670292, EPI_ISL_2670293, EPI_ISL_2670294, EPI_ISL_2670295, EPI_ISL_2670296, EPI_ISL_2670297, EPI_ISL_2670298, EPI_ISL_2670299, EPI_ISL_2670300, EPI_ISL_2670301, EPI_ISL_2670302, EPI_ISL_2670303, EPI_ISL_2670304, EPI_ISL_2670305, EPI_ISL_2670306, EPI_ISL_2670308, EPI_ISL_2670309, EPI_ISL_2670310, EPI_ISL_2670311, EPI_ISL_2670312, EPI_ISL_2670313, EPI_ISL_2670315, EPI_ISL_2670316, EPI_ISL_2670317, EPI_ISL_2670319, EPI_ISL_2670320, EPI_ISL_2670321, EPI_ISL_2670322, EPI_ISL_2670323, EPI_ISL_2670324, EPI_ISL_2670325, EPI_ISL_2670326, EPI_ISL_2670327, EPI_ISL_2670328, EPI_ISL_2670329, EPI_ISL_2670330, EPI_ISL_2670331, EPI_ISL_2670332, EPI_ISL_2670333, EPI_ISL_2670334, EPI_ISL_2670335, EPI_ISL_2670336, EPI_ISL_2670337, EPI_ISL_2670338, EPI_ISL_2670339, EPI_ISL_2670340, EPI_ISL_2670341, EPI_ISL_2670343, EPI_ISL_2670344, EPI_ISL_2670345, EPI_ISL_2670346, EPI_ISL_2670347, EPI_ISL_2670348, EPI_ISL_2670349, EPI_ISL_2670351, EPI_ISL_2670352, EPI_ISL_2670353, EPI_ISL_2670354, EPI_ISL_2670355, EPI_ISL_2670356, EPI_ISL_2670357, EPI_ISL_2670358, EPI_ISL_2670359, EPI_ISL_2670360, EPI_ISL_2670361, EPI_ISL_2670362, EPI_ISL_2670363, EPI_ISL_2670364, EPI_ISL_2670365, EPI_ISL_2670366, EPI_ISL_2670368, EPI_ISL_2670369, EPI_ISL_2670370, EPI_ISL_2670371, EPI_ISL_2670372, EPI_ISL_2670374, EPI_ISL_2670375, EPI_ISL_2670376, EPI_ISL_2670377, EPI_ISL_2670378, EPI_ISL_2670379, EPI_ISL_2670380, EPI_ISL_2670382, EPI_ISL_2670383, EPI_ISL_2670384, EPI_ISL_2670386, EPI_ISL_2670387, EPI_ISL_2670388, EPI_ISL_2670389, EPI_ISL_2670390, EPI_ISL_2670391, EPI_ISL_2670392, EPI_ISL_2670393, EPI_ISL_2670394, EPI_ISL_2670395, EPI_ISL_2670396, EPI_ISL_2670397, EPI_ISL_2670398, EPI_ISL_2670399, EPI_ISL_2670400, EPI_ISL_2670401, EPI_ISL_2670402, EPI_ISL_2670403, EPI_ISL_2670404, EPI_ISL_2670405, EPI_ISL_2670406, EPI_ISL_2670407, EPI_ISL_2670408, EPI_ISL_2670409, EPI_ISL_2670410, EPI_ISL_2670411, EPI_ISL_2670412, EPI_ISL_2670413, EPI_ISL_2670414, EPI_ISL_2670416, EPI_ISL_2670417, EPI_ISL_2670418, EPI_ISL_2670419, EPI_ISL_2670420, EPI_ISL_2670421, EPI_ISL_2670422, EPI_ISL_2670423, EPI_ISL_2670424, EPI_ISL_2670425, EPI_ISL_2670426, EPI_ISL_2670427, EPI_ISL_2670428, EPI_ISL_2670429, EPI_ISL_2670430, EPI_ISL_2670431, EPI_ISL_2670432, EPI_ISL_2670434, EPI_ISL_2670435, EPI_ISL_2670437, EPI_ISL_2670438, EPI_ISL_2670439, EPI_ISL_2670440, EPI_ISL_2670441, EPI_ISL_2670442, EPI_ISL_2670443, EPI_ISL_2670444, EPI_ISL_2670445, EPI_ISL_2670446, EPI_ISL_2670447, EPI_ISL_2670448, EPI_ISL_2670450, EPI_ISL_2670451, EPI_ISL_2670452, EPI_ISL_2670454, EPI_ISL_2670455, EPI_ISL_2670456, EPI_ISL_2670457, EPI_ISL_2670458, EPI_ISL_2670459, EPI_ISL_2670460, EPI_ISL_2670462, EPI_ISL_2670463, EPI_ISL_2670464, EPI_ISL_2670465, EPI_ISL_2670466, EPI_ISL_2670467, EPI_ISL_2670468, EPI_ISL_2670469, EPI_ISL_2670470, EPI_ISL_2670471, EPI_ISL_2670472, EPI_ISL_2670473, EPI_ISL_2670474, EPI_ISL_2670475, EPI_ISL_2670476, EPI_ISL_2670477, EPI_ISL_2670478, EPI_ISL_2670479, EPI_ISL_2670480, EPI_ISL_2670481, EPI_ISL_2670482, EPI_ISL_2670483, EPI_ISL_2670484, EPI_ISL_2670485, EPI_ISL_2670486, EPI_ISL_2670487, EPI_ISL_2670488, EPI_ISL_2670489, EPI_ISL_2670490, EPI_ISL_2670491, EPI_ISL_2670492, EPI_ISL_2670493, EPI_ISL_2670494, EPI_ISL_2670495, EPI_ISL_2670496, EPI_ISL_2670498, EPI_ISL_2670499, EPI_ISL_2670500, EPI_ISL_2670501, EPI_ISL_2670502, EPI_ISL_2670503, EPI_ISL_2670504, EPI_ISL_2670505, EPI_ISL_2670506, EPI_ISL_2670507, EPI_ISL_2670508, EPI_ISL_2670509, EPI_ISL_2670510, EPI_ISL_2670511, EPI_ISL_2670512, EPI_ISL_2670513, EPI_ISL_2670514, EPI_ISL_2670515, EPI_ISL_2670516, EPI_ISL_2670517, EPI_ISL_2670518, EPI_ISL_2670519, EPI_ISL_2670520, EPI_ISL_2670521, EPI_ISL_2670522, EPI_ISL_2670523, EPI_ISL_2670524, EPI_ISL_2670525, EPI_ISL_2670526, EPI_ISL_2670527, EPI_ISL_2670528, EPI_ISL_2670529, EPI_ISL_2670530, EPI_ISL_2670531, EPI_ISL_2670532, EPI_ISL_2670533, EPI_ISL_2670534, EPI_ISL_2670535, EPI_ISL_2670536, EPI_ISL_2670537, EPI_ISL_2670538, EPI_ISL_2670539, EPI_ISL_2670540, EPI_ISL_2670541, EPI_ISL_2670542, EPI_ISL_2670543, EPI_ISL_2670544, EPI_ISL_2670545, EPI_ISL_2670546, EPI_ISL_2670547, EPI_ISL_2670548, EPI_ISL_2670549, EPI_ISL_2670550, EPI_ISL_2670551, EPI_ISL_2670552, EPI_ISL_2670553, EPI_ISL_2670554, EPI_ISL_2670555, EPI_ISL_2670556, EPI_ISL_2670557, EPI_ISL_2670559, EPI_ISL_2670560, EPI_ISL_2670561, EPI_ISL_2670562, EPI_ISL_2670563, EPI_ISL_2670564, EPI_ISL_2670565, EPI_ISL_2670566, EPI_ISL_2670567, EPI_ISL_2670569, EPI_ISL_2670570, EPI_ISL_2670571, EPI_ISL_2670572, EPI_ISL_2670573, EPI_ISL_2670574, EPI_ISL_2670575, EPI_ISL_2670576, EPI_ISL_2670577, EPI_ISL_2670578, EPI_ISL_2670579, EPI_ISL_2670580, EPI_ISL_2670581, EPI_ISL_2670582, EPI_ISL_2670583, EPI_ISL_2670584, EPI_ISL_2670585, EPI_ISL_2670586, EPI_ISL_2670587, EPI_ISL_2670588, EPI_ISL_2670589, EPI_ISL_2670590, EPI_ISL_2670591, EPI_ISL_2670592, EPI_ISL_2670593, EPI_ISL_2670594, EPI_ISL_2670595, EPI_ISL_2670596, EPI_ISL_2670597, EPI_ISL_2670598, EPI_ISL_2670600, EPI_ISL_2670601, EPI_ISL_2670604, EPI_ISL_2670605, EPI_ISL_2670606, EPI_ISL_2670607, EPI_ISL_2670608, EPI_ISL_2670609, EPI_ISL_2670611, EPI_ISL_2670612, EPI_ISL_2670613, EPI_ISL_2670614, EPI_ISL_2670615, EPI_ISL_2670616, EPI_ISL_2670618, EPI_ISL_2670619, EPI_ISL_2670620, EPI_ISL_2670621, EPI_ISL_2670622, EPI_ISL_2670624, EPI_ISL_2670626, EPI_ISL_2670627, EPI_ISL_2670628, EPI_ISL_2670629, EPI_ISL_2670631, EPI_ISL_2670632, EPI_ISL_2670633, EPI_ISL_2670634, EPI_ISL_2670635, EPI_ISL_2670636, EPI_ISL_2670637, EPI_ISL_2670638, EPI_ISL_2670639, EPI_ISL_2670640, EPI_ISL_2670641, EPI_ISL_2670642, EPI_ISL_2670643, EPI_ISL_2670644, EPI_ISL_2670645, EPI_ISL_2670646, EPI_ISL_2670647, EPI_ISL_2670648, EPI_ISL_2670649, EPI_ISL_2670650, EPI_ISL_2670651, EPI_ISL_2670652, EPI_ISL_2670653, EPI_ISL_2670654, EPI_ISL_2670655, EPI_ISL_2670656, EPI_ISL_2670657, EPI_ISL_2670659, EPI_ISL_2670660, EPI_ISL_2670661, EPI_ISL_2670662, EPI_ISL_2670663, EPI_ISL_2670664, EPI_ISL_2670665, EPI_ISL_2670666, EPI_ISL_2670667, EPI_ISL_2670669, EPI_ISL_2670671, EPI_ISL_2670672, EPI_ISL_2670673, EPI_ISL_2670674, EPI_ISL_2670675, EPI_ISL_2670676, EPI_ISL_2670677, EPI_ISL_2670678, EPI_ISL_2670679, EPI_ISL_2670680, EPI_ISL_2670681, EPI_ISL_2670682, EPI_ISL_2670683, EPI_ISL_2670684, EPI_ISL_2670685, EPI_ISL_2670686, EPI_ISL_2670687, EPI_ISL_2670688, EPI_ISL_2670689, EPI_ISL_2670690, EPI_ISL_2670691, EPI_ISL_2670692, EPI_ISL_2670693, EPI_ISL_2670694, EPI_ISL_2670695, EPI_ISL_2670696, EPI_ISL_2670697, EPI_ISL_2670698, EPI_ISL_2670699, EPI_ISL_2670700, EPI_ISL_2670701, EPI_ISL_2670702, EPI_ISL_2670703, EPI_ISL_2670704, EPI_ISL_2670705, EPI_ISL_2670706, EPI_ISL_2670707, EPI_ISL_2670708, EPI_ISL_2670709, EPI_ISL_2670710, EPI_ISL_2670711, EPI_ISL_2670712, EPI_ISL_2670713, EPI_ISL_2670714, EPI_ISL_2670715, EPI_ISL_2670716, EPI_ISL_2670717, EPI_ISL_2670718, EPI_ISL_2670719, EPI_ISL_2670720, EPI_ISL_2670721, EPI_ISL_2670722, EPI_ISL_2670723, EPI_ISL_2670724, EPI_ISL_2670725, EPI_ISL_2670726, EPI_ISL_2670727, EPI_ISL_2670728, EPI_ISL_2670729, EPI_ISL_2670730, EPI_ISL_2670731, EPI_ISL_2670732, EPI_ISL_2670733, EPI_ISL_2670735, EPI_ISL_2670737, EPI_ISL_2670738, EPI_ISL_2670739, EPI_ISL_2670740, EPI_ISL_2670741, EPI_ISL_2670742, EPI_ISL_2670743, EPI_ISL_2670744, EPI_ISL_2670745, EPI_ISL_2670746, EPI_ISL_2670748, EPI_ISL_2670749, EPI_ISL_2670751, EPI_ISL_2670752, EPI_ISL_2670753, EPI_ISL_2670754, EPI_ISL_2670755, EPI_ISL_2670756, EPI_ISL_2670757, EPI_ISL_2670758, EPI_ISL_2670760, EPI_ISL_2670761, EPI_ISL_2670762, EPI_ISL_2670763, EPI_ISL_2670764, EPI_ISL_2670765, EPI_ISL_2670766, EPI_ISL_2670769, EPI_ISL_2670770, EPI_ISL_2670771, EPI_ISL_2670772, EPI_ISL_2670773, EPI_ISL_2670774, EPI_ISL_2670775, EPI_ISL_2670776, EPI_ISL_2670777, EPI_ISL_2670778, EPI_ISL_2670779, EPI_ISL_2670780, EPI_ISL_2670781, EPI_ISL_2670782, EPI_ISL_2670783, EPI_ISL_2670784, EPI_ISL_2670785, EPI_ISL_2670786, EPI_ISL_2670787, EPI_ISL_2670788, EPI_ISL_2670789, EPI_ISL_2670790, EPI_ISL_2670791, EPI_ISL_2670793, EPI_ISL_2670794, EPI_ISL_2670795, EPI_ISL_2670796, EPI_ISL_2670797, EPI_ISL_2670798, EPI_ISL_2670799, EPI_ISL_2670800, EPI_ISL_2670801, EPI_ISL_2670802, EPI_ISL_2670803, EPI_ISL_2670804, EPI_ISL_2670805, EPI_ISL_2670806, EPI_ISL_2670807, EPI_ISL_2670808, EPI_ISL_2670809, EPI_ISL_2670811, EPI_ISL_2670813, EPI_ISL_2670814, EPI_ISL_2670815, EPI_ISL_2670816, EPI_ISL_2670817, EPI_ISL_2670818, EPI_ISL_2670819, EPI_ISL_2670821, EPI_ISL_2670822, EPI_ISL_2670823, EPI_ISL_2670824, EPI_ISL_2670825, EPI_ISL_2670826, EPI_ISL_2670827, EPI_ISL_2670828, EPI_ISL_2670829, EPI_ISL_2670831, EPI_ISL_2670832, EPI_ISL_2670833, EPI_ISL_2670834, EPI_ISL_2670835, EPI_ISL_2670836, EPI_ISL_2670837, EPI_ISL_2670838, EPI_ISL_2670839, EPI_ISL_2670840, EPI_ISL_2670841, EPI_ISL_2670842, EPI_ISL_2670843, EPI_ISL_2670844, EPI_ISL_2670846, EPI_ISL_2670848, EPI_ISL_2670849, EPI_ISL_2670850, EPI_ISL_2670851, EPI_ISL_2670852, EPI_ISL_2670853, EPI_ISL_2670854, EPI_ISL_2670855, EPI_ISL_2670856, EPI_ISL_2670857, EPI_ISL_2670859, EPI_ISL_2670860, EPI_ISL_2670861, EPI_ISL_2670862, EPI_ISL_2670863, EPI_ISL_2670864, EPI_ISL_2670865, EPI_ISL_2670866, EPI_ISL_2670867, EPI_ISL_2670868, EPI_ISL_2670869, EPI_ISL_2670871, EPI_ISL_2670872, EPI_ISL_2670873, EPI_ISL_2670874, EPI_ISL_2670876, EPI_ISL_2670877, EPI_ISL_2670878, EPI_ISL_2670879, EPI_ISL_2670880, EPI_ISL_2670881, EPI_ISL_2670882, EPI_ISL_2670883, EPI_ISL_2670884, EPI_ISL_2670885, EPI_ISL_2670886, EPI_ISL_2670887, EPI_ISL_2670888, EPI_ISL_2670889, EPI_ISL_2670890, EPI_ISL_2670891, EPI_ISL_2670892, EPI_ISL_2670893, EPI_ISL_2670894, EPI_ISL_2670895, EPI_ISL_2670896, EPI_ISL_2670897, EPI_ISL_2670898, EPI_ISL_2670899, EPI_ISL_2670900, EPI_ISL_2670901, EPI_ISL_2670902, EPI_ISL_2670903, EPI_ISL_2670904, EPI_ISL_2670905, EPI_ISL_2670906, EPI_ISL_2670907, EPI_ISL_2670908, EPI_ISL_2670909, EPI_ISL_2670910, EPI_ISL_2670911, EPI_ISL_2670912, EPI_ISL_2670913, EPI_ISL_2670914, EPI_ISL_2670915, EPI_ISL_2670916, EPI_ISL_2670917, EPI_ISL_2670919, EPI_ISL_2670920, EPI_ISL_2670921, EPI_ISL_2670922, EPI_ISL_2670923, EPI_ISL_2670924, EPI_ISL_2670925, EPI_ISL_2670926, EPI_ISL_2670927, EPI_ISL_2670928, EPI_ISL_2670929, EPI_ISL_2670930, EPI_ISL_2670931, EPI_ISL_2670933, EPI_ISL_2670934, EPI_ISL_2670935, EPI_ISL_2670936, EPI_ISL_2670937, EPI_ISL_2670938, EPI_ISL_2670939, EPI_ISL_2670940, EPI_ISL_2670941, EPI_ISL_2670942, EPI_ISL_2670943, EPI_ISL_2670944, EPI_ISL_2670945, EPI_ISL_2670946, EPI_ISL_2670947, EPI_ISL_2670949, EPI_ISL_2670950, EPI_ISL_2670951, EPI_ISL_2670952, EPI_ISL_2670953, EPI_ISL_2670954, EPI_ISL_2670955, EPI_ISL_2670956, EPI_ISL_2670957, EPI_ISL_2670958, EPI_ISL_2670959, EPI_ISL_2670960, EPI_ISL_2670961, EPI_ISL_2670962, EPI_ISL_2670963, EPI_ISL_2670964, EPI_ISL_2670965, EPI_ISL_2670967, EPI_ISL_2670968, EPI_ISL_2670970, EPI_ISL_2670971, EPI_ISL_2670972, EPI_ISL_2670973, EPI_ISL_2670974, EPI_ISL_2670975, EPI_ISL_2670976, EPI_ISL_2670977, EPI_ISL_2670979, EPI_ISL_2670980, EPI_ISL_2670982, EPI_ISL_2670983, EPI_ISL_2670984, EPI_ISL_2670985, EPI_ISL_2670986, EPI_ISL_2670987, EPI_ISL_2670988, EPI_ISL_2670989, EPI_ISL_2670990, EPI_ISL_2670991, EPI_ISL_2670992, EPI_ISL_2670993, EPI_ISL_2670994, EPI_ISL_2670995, EPI_ISL_2670996, EPI_ISL_2670997, EPI_ISL_2670999, EPI_ISL_2671000, EPI_ISL_2671001, EPI_ISL_2671002, EPI_ISL_2671003, EPI_ISL_2671004, EPI_ISL_2671005, EPI_ISL_2671006, EPI_ISL_2671007, EPI_ISL_2671008, EPI_ISL_2671009, EPI_ISL_2671010, EPI_ISL_2671011, EPI_ISL_2671012, EPI_ISL_2671013, EPI_ISL_2671014, EPI_ISL_2671015, EPI_ISL_2671016, EPI_ISL_2671017, EPI_ISL_2671018, EPI_ISL_2671019, EPI_ISL_2671020, EPI_ISL_2671021, EPI_ISL_2671022, EPI_ISL_2671023, EPI_ISL_2671024, EPI_ISL_2671025, EPI_ISL_2671026, EPI_ISL_2671027, EPI_ISL_2671028, EPI_ISL_2671029, EPI_ISL_2671030, EPI_ISL_2671031, EPI_ISL_2671032, EPI_ISL_2671033, EPI_ISL_2671034, EPI_ISL_2671035, EPI_ISL_2671036, EPI_ISL_2671037, EPI_ISL_2671038, EPI_ISL_2671039, EPI_ISL_2671040, EPI_ISL_2671041, EPI_ISL_2671042, EPI_ISL_2671043, EPI_ISL_2671044, EPI_ISL_2671045, EPI_ISL_2671046, EPI_ISL_2671047, EPI_ISL_2671049, EPI_ISL_2671050, EPI_ISL_2671051, EPI_ISL_2671052, EPI_ISL_2671053, EPI_ISL_2671054, EPI_ISL_2671055, EPI_ISL_2671056, EPI_ISL_2671057, EPI_ISL_2671058, EPI_ISL_2671059, EPI_ISL_2671061, EPI_ISL_2671062, EPI_ISL_2671063, EPI_ISL_2671064, EPI_ISL_2671065, EPI_ISL_2671066, EPI_ISL_2671067, EPI_ISL_2671068, EPI_ISL_2671070, EPI_ISL_2671071, EPI_ISL_2671072, EPI_ISL_2671073, EPI_ISL_2671074, EPI_ISL_2671075, EPI_ISL_2671076, EPI_ISL_2671077, EPI_ISL_2671078, EPI_ISL_2671079, EPI_ISL_2671080, EPI_ISL_2671081, EPI_ISL_2671082, EPI_ISL_2671083, EPI_ISL_2671084, EPI_ISL_2671085, EPI_ISL_2671087, EPI_ISL_2671088, EPI_ISL_2671089, EPI_ISL_2671090, EPI_ISL_2671091, EPI_ISL_2671092, EPI_ISL_2671093, EPI_ISL_2671094, EPI_ISL_2671095, EPI_ISL_2671096, EPI_ISL_2671097, EPI_ISL_2671098, EPI_ISL_2671099, EPI_ISL_2671100, EPI_ISL_2671101, EPI_ISL_2671102, EPI_ISL_2671103, EPI_ISL_2671104, EPI_ISL_2671105, EPI_ISL_2671106, EPI_ISL_2671107, EPI_ISL_2671109, EPI_ISL_2671110, EPI_ISL_2671111, EPI_ISL_2671113, EPI_ISL_2671114, EPI_ISL_2671115, EPI_ISL_2671116, EPI_ISL_2671117, EPI_ISL_2671118, EPI_ISL_2671119, EPI_ISL_2671120, EPI_ISL_2671121, EPI_ISL_2671122, EPI_ISL_2671123, EPI_ISL_2671124, EPI_ISL_2671125, EPI_ISL_2671126, EPI_ISL_2671127, EPI_ISL_2671128, EPI_ISL_2671129, EPI_ISL_2671130, EPI_ISL_2671131, EPI_ISL_2671132, EPI_ISL_2671133, EPI_ISL_2671134, EPI_ISL_2671135, EPI_ISL_2671136, EPI_ISL_2671137, EPI_ISL_2671138, EPI_ISL_2671139, EPI_ISL_2671140, EPI_ISL_2671141, EPI_ISL_2671142, EPI_ISL_2671143, EPI_ISL_2671144, EPI_ISL_2671145, EPI_ISL_2671146, EPI_ISL_2671147, EPI_ISL_2671148, EPI_ISL_2671149, EPI_ISL_2671150, EPI_ISL_2671151, EPI_ISL_2671152, EPI_ISL_2671153, EPI_ISL_2671155, EPI_ISL_2671156, EPI_ISL_2671157, EPI_ISL_2671159, EPI_ISL_2671160, EPI_ISL_2671161, EPI_ISL_2671162, EPI_ISL_2671164, EPI_ISL_2671165, EPI_ISL_2671166, EPI_ISL_2671167, EPI_ISL_2671168, EPI_ISL_2671169, EPI_ISL_2671170, EPI_ISL_2671171, EPI_ISL_2671172, EPI_ISL_2671174, EPI_ISL_2671175, EPI_ISL_2671176, EPI_ISL_2671177, EPI_ISL_2671178, EPI_ISL_2671179, EPI_ISL_2671180, EPI_ISL_2671181, EPI_ISL_2671182, EPI_ISL_2671183, EPI_ISL_2671184, EPI_ISL_2671185, EPI_ISL_2671186, EPI_ISL_2671187, EPI_ISL_2671188, EPI_ISL_2671189, EPI_ISL_2671190, EPI_ISL_2671191, EPI_ISL_2671192, EPI_ISL_2671193, EPI_ISL_2671194, EPI_ISL_2671196, EPI_ISL_2671198, EPI_ISL_2671199, EPI_ISL_2671201, EPI_ISL_2671202, EPI_ISL_2671203, EPI_ISL_2671204, EPI_ISL_2671205, EPI_ISL_2671206, EPI_ISL_2671207, EPI_ISL_2671209, EPI_ISL_2671210, EPI_ISL_2671211, EPI_ISL_2671212, EPI_ISL_2671213, EPI_ISL_2671214, EPI_ISL_2671215, EPI_ISL_2671217, EPI_ISL_2671218, EPI_ISL_2671219, EPI_ISL_2671220, EPI_ISL_2671221, EPI_ISL_2671222, EPI_ISL_2671223, EPI_ISL_2671224, EPI_ISL_2671225, EPI_ISL_2671226, EPI_ISL_2671227, EPI_ISL_2671228, EPI_ISL_2671229, EPI_ISL_2671230, EPI_ISL_2671231, EPI_ISL_2671232, EPI_ISL_2671233, EPI_ISL_2671234, EPI_ISL_2671235, EPI_ISL_2671236, EPI_ISL_2671237, EPI_ISL_2671238, EPI_ISL_2671239, EPI_ISL_2671240, EPI_ISL_2671241, EPI_ISL_2671242, EPI_ISL_2671243, EPI_ISL_2671244, EPI_ISL_2671245, EPI_ISL_2671246, EPI_ISL_2671247, EPI_ISL_2671248, EPI_ISL_2671249, EPI_ISL_2671250, EPI_ISL_2671251, EPI_ISL_2671252, EPI_ISL_2671253, EPI_ISL_2671254, EPI_ISL_2671255, EPI_ISL_2671256, EPI_ISL_2671257, EPI_ISL_2671258, EPI_ISL_2671259, EPI_ISL_2671260, EPI_ISL_2671261, EPI_ISL_2671262, EPI_ISL_2671263, EPI_ISL_2671264, EPI_ISL_2671265, EPI_ISL_2671266, EPI_ISL_2671268, EPI_ISL_2671269, EPI_ISL_2671270, EPI_ISL_2671271, EPI_ISL_2671272, EPI_ISL_2671273, EPI_ISL_2671274, EPI_ISL_2671275, EPI_ISL_2671276, EPI_ISL_2671278, EPI_ISL_2671279, EPI_ISL_2671280, EPI_ISL_2671281, EPI_ISL_2671283, EPI_ISL_2671284, EPI_ISL_2671285, EPI_ISL_2671286, EPI_ISL_2671288, EPI_ISL_2671289, EPI_ISL_2671290, EPI_ISL_2671291, EPI_ISL_2671292, EPI_ISL_2671293, EPI_ISL_2671294, EPI_ISL_2671295, EPI_ISL_2671296, EPI_ISL_2671297, EPI_ISL_2671298, EPI_ISL_2671299, EPI_ISL_2671300, EPI_ISL_2671301, EPI_ISL_2671302, EPI_ISL_2671303, EPI_ISL_2671304, EPI_ISL_2671305, EPI_ISL_2671306, EPI_ISL_2671307, EPI_ISL_2671308, EPI_ISL_2671309, EPI_ISL_2671310, EPI_ISL_2671311, EPI_ISL_2671312, EPI_ISL_2671313, EPI_ISL_2671314, EPI_ISL_2671315, EPI_ISL_2671316, EPI_ISL_2671317, EPI_ISL_2671318, EPI_ISL_2671319, EPI_ISL_2671320, EPI_ISL_2671321, EPI_ISL_2671322, EPI_ISL_2671323, EPI_ISL_2671324, EPI_ISL_2671325, EPI_ISL_2671326, EPI_ISL_2671327, EPI_ISL_2671328, EPI_ISL_2671330, EPI_ISL_2671331, EPI_ISL_2671332, EPI_ISL_2671333, EPI_ISL_2671334, EPI_ISL_2671335, EPI_ISL_2671336, EPI_ISL_2671337, EPI_ISL_2671338, EPI_ISL_2671339, EPI_ISL_2671340, EPI_ISL_2671341, EPI_ISL_2671342, EPI_ISL_2671343, EPI_ISL_2671346, EPI_ISL_2671347, EPI_ISL_2671348, EPI_ISL_2671349, EPI_ISL_2671350, EPI_ISL_2671351, EPI_ISL_2671352, EPI_ISL_2671353, EPI_ISL_2671354, EPI_ISL_2671355, EPI_ISL_2675393, EPI_ISL_2675394, EPI_ISL_2675395, EPI_ISL_2675397, EPI_ISL_2675398, EPI_ISL_2675399, EPI_ISL_2675400, EPI_ISL_2675401, EPI_ISL_2675402, EPI_ISL_2675403, EPI_ISL_2675404, EPI_ISL_2675405, EPI_ISL_2675406, EPI_ISL_2675407, EPI_ISL_2675408, EPI_ISL_2675409, EPI_ISL_2675410, EPI_ISL_2675411, EPI_ISL_2675414, EPI_ISL_2675415, EPI_ISL_2675416, EPI_ISL_2675417, EPI_ISL_2675418, EPI_ISL_2675419, EPI_ISL_2675420, EPI_ISL_2675421, EPI_ISL_2675422, EPI_ISL_2675423, EPI_ISL_2675424, EPI_ISL_2675425, EPI_ISL_2675426, EPI_ISL_2675427, EPI_ISL_2675428, EPI_ISL_2675429, EPI_ISL_2675431, EPI_ISL_2675432, EPI_ISL_2675433, EPI_ISL_2675434, EPI_ISL_2675435, EPI_ISL_2675436, EPI_ISL_2675437, EPI_ISL_2675438, EPI_ISL_2675439, EPI_ISL_2675440, EPI_ISL_2675441, EPI_ISL_2675442, EPI_ISL_2675443, EPI_ISL_2675444, EPI_ISL_2675445, EPI_ISL_2675446, EPI_ISL_2675447, EPI_ISL_2675448, EPI_ISL_2675449, EPI_ISL_2675450, EPI_ISL_2675451, EPI_ISL_2675452, EPI_ISL_2675453, EPI_ISL_2675454, EPI_ISL_2675455, EPI_ISL_2675456, EPI_ISL_2675457, EPI_ISL_2675458, EPI_ISL_2675459, EPI_ISL_2675460, EPI_ISL_2675461, EPI_ISL_2675462, EPI_ISL_2675463, EPI_ISL_2675464, EPI_ISL_2675465, EPI_ISL_2675466, EPI_ISL_2675467, EPI_ISL_2675468, EPI_ISL_2675470, EPI_ISL_2675471, EPI_ISL_2675472, EPI_ISL_2675473, EPI_ISL_2675474, EPI_ISL_2675475, EPI_ISL_2675476, EPI_ISL_2675477, EPI_ISL_2675478, EPI_ISL_2675479, EPI_ISL_2675481, EPI_ISL_2675482, EPI_ISL_2675483, EPI_ISL_2675484, EPI_ISL_2675485, EPI_ISL_2675486, EPI_ISL_2675487, EPI_ISL_2675488, EPI_ISL_2675490, EPI_ISL_2675491, EPI_ISL_2675493, EPI_ISL_2675495, EPI_ISL_2675496, EPI_ISL_2675497, EPI_ISL_2675498, EPI_ISL_2675499, EPI_ISL_2675500, EPI_ISL_2675501, EPI_ISL_2675502, EPI_ISL_2675503, EPI_ISL_2675504, EPI_ISL_2675505, EPI_ISL_2675506, EPI_ISL_2675507, EPI_ISL_2675508, EPI_ISL_2675509, EPI_ISL_2675510, EPI_ISL_2675511, EPI_ISL_2675512, EPI_ISL_2675513, EPI_ISL_2675514, EPI_ISL_2675516, EPI_ISL_2675517, EPI_ISL_2675519, EPI_ISL_2675520, EPI_ISL_2675521, EPI_ISL_2675522, EPI_ISL_2675523, EPI_ISL_2675524, EPI_ISL_2675525, EPI_ISL_2675526, EPI_ISL_2675527, EPI_ISL_2675528, EPI_ISL_2675530, EPI_ISL_2675531, EPI_ISL_2675534, EPI_ISL_2675535, EPI_ISL_2675537, EPI_ISL_2675538, EPI_ISL_2675539, EPI_ISL_2675541, EPI_ISL_2675542, EPI_ISL_2675543, EPI_ISL_2675545, EPI_ISL_2675546, EPI_ISL_2675547, EPI_ISL_2675548, EPI_ISL_2675549, EPI_ISL_2675550, EPI_ISL_2675552, EPI_ISL_2675553, EPI_ISL_2675554, EPI_ISL_2675555, EPI_ISL_2675556, EPI_ISL_2675557, EPI_ISL_2675558, EPI_ISL_2675559, EPI_ISL_2675560, EPI_ISL_2675561, EPI_ISL_2675562, EPI_ISL_2675563, EPI_ISL_2675565, EPI_ISL_2675566, EPI_ISL_2675567, EPI_ISL_2675568, EPI_ISL_2675569, EPI_ISL_2675570, EPI_ISL_2675571, EPI_ISL_2675572, EPI_ISL_2675573, EPI_ISL_2675574, EPI_ISL_2675575, EPI_ISL_2675576, EPI_ISL_2675577, EPI_ISL_2675578, EPI_ISL_2675579, EPI_ISL_2675580, EPI_ISL_2675581, EPI_ISL_2675582, EPI_ISL_2675583, EPI_ISL_2675585, EPI_ISL_2675586, EPI_ISL_2675587, EPI_ISL_2675588, EPI_ISL_2675589, EPI_ISL_2675590, EPI_ISL_2675591, EPI_ISL_2675592, EPI_ISL_2675593, EPI_ISL_2675594, EPI_ISL_2675595, EPI_ISL_2675596, EPI_ISL_2675599, EPI_ISL_2675600, EPI_ISL_2675601, EPI_ISL_2675602, EPI_ISL_2675603, EPI_ISL_2675604, EPI_ISL_2675605, EPI_ISL_2675606, EPI_ISL_2675608, EPI_ISL_2675609, EPI_ISL_2675610, EPI_ISL_2675611, EPI_ISL_2675612, EPI_ISL_2675614, EPI_ISL_2675615, EPI_ISL_2675616, EPI_ISL_2675617, EPI_ISL_2675618, EPI_ISL_2675619, EPI_ISL_2675620, EPI_ISL_2675621, EPI_ISL_2675622, EPI_ISL_2675623, EPI_ISL_2675624, EPI_ISL_2675625, EPI_ISL_2675626, EPI_ISL_2675627, EPI_ISL_2675628, EPI_ISL_2675629, EPI_ISL_2675631, EPI_ISL_2675632, EPI_ISL_2675633, EPI_ISL_2675634, EPI_ISL_2675636, EPI_ISL_2675637, EPI_ISL_2675638, EPI_ISL_2675639, EPI_ISL_2675640, EPI_ISL_2675641, EPI_ISL_2675642, EPI_ISL_2675643, EPI_ISL_2675644, EPI_ISL_2675645, EPI_ISL_2675647, EPI_ISL_2675648, EPI_ISL_2675649, EPI_ISL_2675650, EPI_ISL_2675652, EPI_ISL_2675653, EPI_ISL_2675654, EPI_ISL_2675655, EPI_ISL_2675656, EPI_ISL_2675658, EPI_ISL_2675659, EPI_ISL_2675661, EPI_ISL_2675662, EPI_ISL_2675663, EPI_ISL_2675664, EPI_ISL_2675665, EPI_ISL_2675666, EPI_ISL_2675667, EPI_ISL_2675669, EPI_ISL_2675670, EPI_ISL_2675671, EPI_ISL_2675672, EPI_ISL_2675673, EPI_ISL_2675674, EPI_ISL_2675675, EPI_ISL_2675676, EPI_ISL_2675677, EPI_ISL_2675678, EPI_ISL_2675679, EPI_ISL_2675680, EPI_ISL_2675681, EPI_ISL_2675682, EPI_ISL_2675683, EPI_ISL_2675684, EPI_ISL_2675685, EPI_ISL_2675686, EPI_ISL_2675687, EPI_ISL_2675688, EPI_ISL_2675689, EPI_ISL_2675690, EPI_ISL_2675691, EPI_ISL_2675692, EPI_ISL_2675693, EPI_ISL_2675694, EPI_ISL_2675695, EPI_ISL_2675696, EPI_ISL_2675697, EPI_ISL_2675698, EPI_ISL_2675699, EPI_ISL_2675701, EPI_ISL_2675702, EPI_ISL_2675703, EPI_ISL_2675704, EPI_ISL_2675705, EPI_ISL_2675706, EPI_ISL_2675707, EPI_ISL_2675708, EPI_ISL_2675709, EPI_ISL_2675710, EPI_ISL_2675711, EPI_ISL_2675712, EPI_ISL_2675713, EPI_ISL_2675715, EPI_ISL_2675716, EPI_ISL_2675717, EPI_ISL_2675718, EPI_ISL_2675719, EPI_ISL_2675720, EPI_ISL_2675721, EPI_ISL_2675723, EPI_ISL_2675724, EPI_ISL_2675725, EPI_ISL_2675726, EPI_ISL_2675727, EPI_ISL_2675728, EPI_ISL_2675729, EPI_ISL_2675730, EPI_ISL_2675731, EPI_ISL_2675732, EPI_ISL_2675733, EPI_ISL_2675734, EPI_ISL_2675735, EPI_ISL_2675736, EPI_ISL_2675737, EPI_ISL_2675738, EPI_ISL_2675739, EPI_ISL_2675740, EPI_ISL_2675741, EPI_ISL_2675742, EPI_ISL_2675743, EPI_ISL_2675744, EPI_ISL_2675745, EPI_ISL_2675747, EPI_ISL_2675748, EPI_ISL_2675749, EPI_ISL_2675750, EPI_ISL_2675751, EPI_ISL_2675752, EPI_ISL_2675753, EPI_ISL_2675754, EPI_ISL_2675755, EPI_ISL_2675756, EPI_ISL_2675757, EPI_ISL_2675759, EPI_ISL_2675760, EPI_ISL_2675761, EPI_ISL_2675762, EPI_ISL_2675763, EPI_ISL_2675764, EPI_ISL_2675765, EPI_ISL_2675766, EPI_ISL_2675767, EPI_ISL_2675768, EPI_ISL_2675769, EPI_ISL_2675770, EPI_ISL_2675772, EPI_ISL_2675773, EPI_ISL_2675774, EPI_ISL_2675775, EPI_ISL_2675778, EPI_ISL_2675779, EPI_ISL_2675780, EPI_ISL_2675781, EPI_ISL_2675782, EPI_ISL_2675783, EPI_ISL_2675785, EPI_ISL_2675786, EPI_ISL_2675787, EPI_ISL_2675788, EPI_ISL_2675789, EPI_ISL_2675790, EPI_ISL_2675791, EPI_ISL_2675792, EPI_ISL_2675793, EPI_ISL_2675794, EPI_ISL_2675795, EPI_ISL_2675796, EPI_ISL_2675797, EPI_ISL_2675798, EPI_ISL_2675799, EPI_ISL_2675800, EPI_ISL_2675801, EPI_ISL_2675802, EPI_ISL_2675803, EPI_ISL_2675804, EPI_ISL_2675805, EPI_ISL_2675806, EPI_ISL_2675807, EPI_ISL_2675808, EPI_ISL_2675809, EPI_ISL_2675810, EPI_ISL_2675811, EPI_ISL_2675812, EPI_ISL_2675813, EPI_ISL_2675814, EPI_ISL_2675815, EPI_ISL_2675816, EPI_ISL_2675818, EPI_ISL_2675819, EPI_ISL_2675821, EPI_ISL_2675822, EPI_ISL_2675823, EPI_ISL_2675824, EPI_ISL_2675825, EPI_ISL_2675826, EPI_ISL_2675827, EPI_ISL_2675828, EPI_ISL_2675829, EPI_ISL_2675830, EPI_ISL_2675831, EPI_ISL_2675832, EPI_ISL_2675833, EPI_ISL_2675835, EPI_ISL_2675836, EPI_ISL_2675837, EPI_ISL_2675838, EPI_ISL_2675839, EPI_ISL_2675840, EPI_ISL_2675841, EPI_ISL_2675842, EPI_ISL_2675843, EPI_ISL_2675844, EPI_ISL_2675845, EPI_ISL_2675847, EPI_ISL_2675848, EPI_ISL_2675850, EPI_ISL_2675851, EPI_ISL_2675852, EPI_ISL_2675853, EPI_ISL_2675854, EPI_ISL_2675856, EPI_ISL_2675857, EPI_ISL_2675858, EPI_ISL_2675859, EPI_ISL_2675860, EPI_ISL_2675861, EPI_ISL_2675862, EPI_ISL_2675863, EPI_ISL_2675864, EPI_ISL_2675865, EPI_ISL_2675866, EPI_ISL_2675867, EPI_ISL_2675868, EPI_ISL_2675869, EPI_ISL_2675870, EPI_ISL_2675871, EPI_ISL_2675872, EPI_ISL_2675873, EPI_ISL_2675874, EPI_ISL_2675875, EPI_ISL_2675876, EPI_ISL_2675877, EPI_ISL_2675878, EPI_ISL_2675879, EPI_ISL_2675880, EPI_ISL_2675881, EPI_ISL_2675882, EPI_ISL_2675883, EPI_ISL_2675884, EPI_ISL_2675885, EPI_ISL_2675886, EPI_ISL_2675887, EPI_ISL_2675888, EPI_ISL_2675889, EPI_ISL_2679044, EPI_ISL_2679046, EPI_ISL_2679047, EPI_ISL_2679049, EPI_ISL_2679051, EPI_ISL_2679052, EPI_ISL_2679054, EPI_ISL_2679056, EPI_ISL_2679057, EPI_ISL_2679059, EPI_ISL_2679061, EPI_ISL_2679062, EPI_ISL_2679064, EPI_ISL_2679065, EPI_ISL_2679067, EPI_ISL_2679069, EPI_ISL_2679071, EPI_ISL_2679073, EPI_ISL_2679076, EPI_ISL_2679078, EPI_ISL_2679081, EPI_ISL_2679083, EPI_ISL_2679087, EPI_ISL_2679089, EPI_ISL_2679091, EPI_ISL_2679094, EPI_ISL_2679096, EPI_ISL_2679098, EPI_ISL_2679100, EPI_ISL_2679102, EPI_ISL_2679104, EPI_ISL_2679106, EPI_ISL_2679108, EPI_ISL_2679111, EPI_ISL_2679113, EPI_ISL_2679115, EPI_ISL_2679118, EPI_ISL_2679120, EPI_ISL_2679122, EPI_ISL_2679124, EPI_ISL_2679126, EPI_ISL_2679128, EPI_ISL_2679130, EPI_ISL_2679132, EPI_ISL_2679134, EPI_ISL_2679137, EPI_ISL_2679139, EPI_ISL_2679141, EPI_ISL_2679143, EPI_ISL_2679146, EPI_ISL_2679148, EPI_ISL_2679150, EPI_ISL_2679153, EPI_ISL_2679157, EPI_ISL_2679159, EPI_ISL_2679162, EPI_ISL_2679165, EPI_ISL_2679169, EPI_ISL_2679172, EPI_ISL_2679178, EPI_ISL_2679180, EPI_ISL_2679184, EPI_ISL_2679186, EPI_ISL_2679188, EPI_ISL_2679191, EPI_ISL_2679194, EPI_ISL_2679196, EPI_ISL_2679198, EPI_ISL_2679202, EPI_ISL_2679205, EPI_ISL_2679208, EPI_ISL_2679210, EPI_ISL_2679212, EPI_ISL_2679214, EPI_ISL_2679216, EPI_ISL_2679219, EPI_ISL_2679221, EPI_ISL_2679223, EPI_ISL_2679225, EPI_ISL_2679228, EPI_ISL_2679230, EPI_ISL_2679235, EPI_ISL_2679238, EPI_ISL_2679240, EPI_ISL_2679243, EPI_ISL_2679245, EPI_ISL_2679248, EPI_ISL_2679250, EPI_ISL_2679252, EPI_ISL_2679254, EPI_ISL_2679256, EPI_ISL_2679259, EPI_ISL_2679261, EPI_ISL_2679264, EPI_ISL_2679266, EPI_ISL_2679268, EPI_ISL_2679270, EPI_ISL_2679272, EPI_ISL_2679274, EPI_ISL_2679277, EPI_ISL_2679280, EPI_ISL_2679284, EPI_ISL_2679287, EPI_ISL_2679290, EPI_ISL_2679292, EPI_ISL_2679295, EPI_ISL_2679298, EPI_ISL_2679300, EPI_ISL_2679302, EPI_ISL_2679304, EPI_ISL_2679306, EPI_ISL_2679308, EPI_ISL_2679310, EPI_ISL_2679312, EPI_ISL_2679314, EPI_ISL_2679316, EPI_ISL_2679319, EPI_ISL_2679321, EPI_ISL_2679323, EPI_ISL_2679325, EPI_ISL_2679327, EPI_ISL_2679329, EPI_ISL_2679331, EPI_ISL_2679333, EPI_ISL_2679335, EPI_ISL_2679340, EPI_ISL_2679343, EPI_ISL_2679345, EPI_ISL_2679347, EPI_ISL_2679349, EPI_ISL_2679352, EPI_ISL_2679355, EPI_ISL_2679357, EPI_ISL_2679361, EPI_ISL_2679363, EPI_ISL_2679365, EPI_ISL_2679367, EPI_ISL_2679370, EPI_ISL_2679372, EPI_ISL_2679375, EPI_ISL_2679377, EPI_ISL_2679379, EPI_ISL_2679381, EPI_ISL_2679383, EPI_ISL_2679385, EPI_ISL_2679387, EPI_ISL_2679390, EPI_ISL_2679394, EPI_ISL_2679396, EPI_ISL_2679398, EPI_ISL_2679400, EPI_ISL_2679402, EPI_ISL_2679404, EPI_ISL_2679407, EPI_ISL_2679410, EPI_ISL_2679412, EPI_ISL_2679414, EPI_ISL_2679416, EPI_ISL_2679419, EPI_ISL_2679423, EPI_ISL_2679425, EPI_ISL_2679427, EPI_ISL_2679429, EPI_ISL_2679431, EPI_ISL_2679433, EPI_ISL_2679435, EPI_ISL_2679438, EPI_ISL_2679440, EPI_ISL_2679443, EPI_ISL_2679445, EPI_ISL_2679449, EPI_ISL_2679451, EPI_ISL_2679453, EPI_ISL_2679455, EPI_ISL_2679458, EPI_ISL_2679460, EPI_ISL_2679463, EPI_ISL_2679465, EPI_ISL_2679467, EPI_ISL_2679469, EPI_ISL_2679472, EPI_ISL_2679474, EPI_ISL_2679476, EPI_ISL_2679479, EPI_ISL_2679482, EPI_ISL_2679485, EPI_ISL_2679489, EPI_ISL_2679491, EPI_ISL_2679492, EPI_ISL_2679495, EPI_ISL_2679497, EPI_ISL_2679499, EPI_ISL_2679501, EPI_ISL_2679503, EPI_ISL_2679505, EPI_ISL_2679507, EPI_ISL_2679509, EPI_ISL_2679511, EPI_ISL_2679513, EPI_ISL_2679515, EPI_ISL_2679517, EPI_ISL_2679519, EPI_ISL_2679522, EPI_ISL_2679525, EPI_ISL_2679528, EPI_ISL_2679529, EPI_ISL_2679532, EPI_ISL_2679535, EPI_ISL_2679538, EPI_ISL_2679540, EPI_ISL_2679542, EPI_ISL_2679544, EPI_ISL_2679546, EPI_ISL_2679548, EPI_ISL_2679551, EPI_ISL_2679553, EPI_ISL_2679555, EPI_ISL_2679557, EPI_ISL_2679559, EPI_ISL_2679561, EPI_ISL_2679563, EPI_ISL_2679565, EPI_ISL_2679567, EPI_ISL_2679569, EPI_ISL_2679571, EPI_ISL_2679573, EPI_ISL_2679575, EPI_ISL_2679578, EPI_ISL_2679580, EPI_ISL_2679582, EPI_ISL_2679584, EPI_ISL_2679586, EPI_ISL_2679589, EPI_ISL_2679591, EPI_ISL_2679595, EPI_ISL_2679597, EPI_ISL_2679600, EPI_ISL_2679602, EPI_ISL_2679604, EPI_ISL_2679606, EPI_ISL_2679608, EPI_ISL_2679610, EPI_ISL_2679612, EPI_ISL_2679615, EPI_ISL_2679618, EPI_ISL_2679620, EPI_ISL_2679623, EPI_ISL_2679625, EPI_ISL_2679627, EPI_ISL_2679629, EPI_ISL_2679631, EPI_ISL_2679633, EPI_ISL_2679635, EPI_ISL_2679638, EPI_ISL_2679640, EPI_ISL_2679642, EPI_ISL_2679644, EPI_ISL_2679648, EPI_ISL_2679651, EPI_ISL_2679653, EPI_ISL_2679655, EPI_ISL_2679657, EPI_ISL_2679659, EPI_ISL_2679662, EPI_ISL_2679663, EPI_ISL_2679667, EPI_ISL_2679670, EPI_ISL_2679672, EPI_ISL_2679674, EPI_ISL_2679676, EPI_ISL_2679678, EPI_ISL_2679680, EPI_ISL_2679683, EPI_ISL_2679685, EPI_ISL_2679687, EPI_ISL_2679689, EPI_ISL_2679692, EPI_ISL_2679694, EPI_ISL_2679696, EPI_ISL_2679698, EPI_ISL_2679702, EPI_ISL_2679704, EPI_ISL_2679707, EPI_ISL_2679709, EPI_ISL_2679712, EPI_ISL_2679714, EPI_ISL_2679717, EPI_ISL_2679719, EPI_ISL_2679721, EPI_ISL_2679723, EPI_ISL_2679726, EPI_ISL_2679728, EPI_ISL_2679730, EPI_ISL_2679732, EPI_ISL_2679734, EPI_ISL_2679736, EPI_ISL_2679738, EPI_ISL_2679741, EPI_ISL_2679743, EPI_ISL_2679748, EPI_ISL_2679750, EPI_ISL_2679752, EPI_ISL_2679755, EPI_ISL_2679757, EPI_ISL_2679759, EPI_ISL_2679761, EPI_ISL_2679763, EPI_ISL_2679765, EPI_ISL_2679767, EPI_ISL_2679769, EPI_ISL_2679773, EPI_ISL_2679775, EPI_ISL_2679777, EPI_ISL_2679778, EPI_ISL_2679779, EPI_ISL_2679780, EPI_ISL_2679781, EPI_ISL_2679782, EPI_ISL_2679784, EPI_ISL_2679785, EPI_ISL_2679786, EPI_ISL_2679787, EPI_ISL_2679788, EPI_ISL_2679789, EPI_ISL_2679790, EPI_ISL_2679791, EPI_ISL_2679792, EPI_ISL_2679793, EPI_ISL_2679794, EPI_ISL_2679795, EPI_ISL_2679796, EPI_ISL_2679797, EPI_ISL_2679798, EPI_ISL_2679800, EPI_ISL_2679801, EPI_ISL_2679802, EPI_ISL_2679803, EPI_ISL_2679805, EPI_ISL_2679806, EPI_ISL_2679807, EPI_ISL_2679809, EPI_ISL_2679810, EPI_ISL_2679811, EPI_ISL_2679812, EPI_ISL_2679813, EPI_ISL_2679814, EPI_ISL_2679815, EPI_ISL_2679816, EPI_ISL_2679817, EPI_ISL_2679818, EPI_ISL_2679819, EPI_ISL_2679820, EPI_ISL_2679821, EPI_ISL_2679822, EPI_ISL_2679823, EPI_ISL_2679824, EPI_ISL_2679825, EPI_ISL_2679826, EPI_ISL_2679827, EPI_ISL_2679828, EPI_ISL_2679829, EPI_ISL_2679830, EPI_ISL_2679831, EPI_ISL_2679832, EPI_ISL_2679833, EPI_ISL_2679834, EPI_ISL_2679835, EPI_ISL_2679836, EPI_ISL_2679837, EPI_ISL_2679838, EPI_ISL_2679839, EPI_ISL_2679840, EPI_ISL_2679841, EPI_ISL_2679842, EPI_ISL_2679843, EPI_ISL_2679844, EPI_ISL_2679845, EPI_ISL_2679846, EPI_ISL_2679847, EPI_ISL_2679848, EPI_ISL_2679849, EPI_ISL_2679850, EPI_ISL_2679851, EPI_ISL_2679852, EPI_ISL_2679853, EPI_ISL_2679854, EPI_ISL_2679855, EPI_ISL_2679856, EPI_ISL_2679857, EPI_ISL_2679858, EPI_ISL_2679859, EPI_ISL_2679860, EPI_ISL_2679861, EPI_ISL_2679862, EPI_ISL_2679863, EPI_ISL_2679864, EPI_ISL_2679866, EPI_ISL_2679867, EPI_ISL_2679868, EPI_ISL_2679869, EPI_ISL_2679870, EPI_ISL_2679871, EPI_ISL_2679872, EPI_ISL_2679873, EPI_ISL_2679874, EPI_ISL_2679875, EPI_ISL_2679876, EPI_ISL_2679877, EPI_ISL_2679878, EPI_ISL_2679879, EPI_ISL_2679880, EPI_ISL_2679881, EPI_ISL_2679882, EPI_ISL_2679883, EPI_ISL_2679884, EPI_ISL_2679886, EPI_ISL_2679887, EPI_ISL_2679888, EPI_ISL_2679889, EPI_ISL_2679890, EPI_ISL_2679891, EPI_ISL_2679892, EPI_ISL_2679893, EPI_ISL_2679894, EPI_ISL_2679895, EPI_ISL_2679896, EPI_ISL_2679897, EPI_ISL_2679898, EPI_ISL_2679899, EPI_ISL_2679901, EPI_ISL_2679902, EPI_ISL_2679904, EPI_ISL_2679905, EPI_ISL_2679906, EPI_ISL_2679909, EPI_ISL_2679910, EPI_ISL_2679911, EPI_ISL_2679912, EPI_ISL_2679913, EPI_ISL_2679914, EPI_ISL_2679915, EPI_ISL_2679916, EPI_ISL_2679917, EPI_ISL_2679918, EPI_ISL_2679919, EPI_ISL_2679920, EPI_ISL_2679921, EPI_ISL_2679922, EPI_ISL_2679923, EPI_ISL_2679924, EPI_ISL_2679925, EPI_ISL_2679926, EPI_ISL_2679927, EPI_ISL_2679928, EPI_ISL_2679929, EPI_ISL_2679930, EPI_ISL_2679931, EPI_ISL_2679932, EPI_ISL_2679933, EPI_ISL_2679934, EPI_ISL_2679935, EPI_ISL_2679936, EPI_ISL_2679937, EPI_ISL_2679938, EPI_ISL_2679939, EPI_ISL_2679940, EPI_ISL_2679941, EPI_ISL_2679942, EPI_ISL_2679943, EPI_ISL_2679945, EPI_ISL_2679946, EPI_ISL_2679947, EPI_ISL_2679948, EPI_ISL_2679949, EPI_ISL_2679950, EPI_ISL_2679951, EPI_ISL_2679952, EPI_ISL_2679953, EPI_ISL_2679954, EPI_ISL_2679955, EPI_ISL_2679956, EPI_ISL_2679957, EPI_ISL_2679958, EPI_ISL_2679959, EPI_ISL_2679960, EPI_ISL_2679961, EPI_ISL_2679962, EPI_ISL_2679963, EPI_ISL_2679964, EPI_ISL_2679966, EPI_ISL_2679967, EPI_ISL_2679968, EPI_ISL_2679969, EPI_ISL_2679970, EPI_ISL_2679971, EPI_ISL_2679973, EPI_ISL_2679974, EPI_ISL_2679975, EPI_ISL_2679976, EPI_ISL_2679978, EPI_ISL_2679979, EPI_ISL_2679980, EPI_ISL_2679981, EPI_ISL_2679982, EPI_ISL_2679983, EPI_ISL_2679984, EPI_ISL_2679985, EPI_ISL_2679986, EPI_ISL_2679987, EPI_ISL_2679988, EPI_ISL_2679989, EPI_ISL_2679990, EPI_ISL_2679991, EPI_ISL_2679992, EPI_ISL_2679993, EPI_ISL_2679994, EPI_ISL_2679995, EPI_ISL_2679996, EPI_ISL_2679997, EPI_ISL_2679998, EPI_ISL_2679999, EPI_ISL_2680000, EPI_ISL_2680001, EPI_ISL_2680002, EPI_ISL_2680003, EPI_ISL_2680004, EPI_ISL_2680005, EPI_ISL_2680006, EPI_ISL_2680007, EPI_ISL_2680008, EPI_ISL_2680009, EPI_ISL_2680010, EPI_ISL_2680011, EPI_ISL_2680012, EPI_ISL_2680013, EPI_ISL_2680014, EPI_ISL_2680015, EPI_ISL_2680016, EPI_ISL_2680017, EPI_ISL_2680018, EPI_ISL_2680019, EPI_ISL_2680020, EPI_ISL_2680021, EPI_ISL_2680022, EPI_ISL_2680023, EPI_ISL_2680024, EPI_ISL_2680025, EPI_ISL_2680026, EPI_ISL_2680027, EPI_ISL_2680028, EPI_ISL_2680029, EPI_ISL_2680030, EPI_ISL_2680031, EPI_ISL_2680032, EPI_ISL_2680033, EPI_ISL_2680034, EPI_ISL_2680036, EPI_ISL_2680037, EPI_ISL_2680038, EPI_ISL_2680039, EPI_ISL_2680040, EPI_ISL_2680041, EPI_ISL_2680042, EPI_ISL_2680043, EPI_ISL_2680044, EPI_ISL_2680045, EPI_ISL_2680046, EPI_ISL_2680047, EPI_ISL_2680049, EPI_ISL_2680050, EPI_ISL_2680051, EPI_ISL_2680052, EPI_ISL_2680053, EPI_ISL_2680054, EPI_ISL_2680055, EPI_ISL_2680056, EPI_ISL_2680057, EPI_ISL_2680058, EPI_ISL_2680059, EPI_ISL_2680060, EPI_ISL_2680061, EPI_ISL_2680062, EPI_ISL_2680063, EPI_ISL_2680064, EPI_ISL_2680065, EPI_ISL_2680066, EPI_ISL_2680067, EPI_ISL_2680068, EPI_ISL_2680069, EPI_ISL_2680070, EPI_ISL_2680071, EPI_ISL_2680072, EPI_ISL_2680073, EPI_ISL_2680075, EPI_ISL_2680076, EPI_ISL_2680077, EPI_ISL_2680078, EPI_ISL_2680079, EPI_ISL_2680080, EPI_ISL_2680081, EPI_ISL_2680082, EPI_ISL_2680083, EPI_ISL_2680084, EPI_ISL_2680085, EPI_ISL_2680086, EPI_ISL_2680087, EPI_ISL_2680088, EPI_ISL_2680089, EPI_ISL_2680090, EPI_ISL_2680091, EPI_ISL_2680092, EPI_ISL_2680093, EPI_ISL_2680094, EPI_ISL_2680096, EPI_ISL_2680097, EPI_ISL_2680098, EPI_ISL_2680099, EPI_ISL_2680100, EPI_ISL_2680101, EPI_ISL_2680102, EPI_ISL_2680103, EPI_ISL_2680104, EPI_ISL_2680105, EPI_ISL_2680106, EPI_ISL_2680107, EPI_ISL_2680108, EPI_ISL_2680109, EPI_ISL_2680110, EPI_ISL_2680111, EPI_ISL_2680112, EPI_ISL_2680113, EPI_ISL_2680114, EPI_ISL_2680115, EPI_ISL_2680116, EPI_ISL_2680118, EPI_ISL_2680119, EPI_ISL_2680120, EPI_ISL_2680121, EPI_ISL_2680122, EPI_ISL_2680123, EPI_ISL_2680124, EPI_ISL_2680125, EPI_ISL_2680126, EPI_ISL_2680127, EPI_ISL_2680128, EPI_ISL_2680129, EPI_ISL_2680130, EPI_ISL_2680131, EPI_ISL_2680132, EPI_ISL_2680133, EPI_ISL_2680134, EPI_ISL_2680135, EPI_ISL_2680136, EPI_ISL_2680137, EPI_ISL_2680138, EPI_ISL_2680139, EPI_ISL_2680140, EPI_ISL_2680141, EPI_ISL_2680142, EPI_ISL_2680143, EPI_ISL_2680144, EPI_ISL_2680145, EPI_ISL_2680146, EPI_ISL_2680147, EPI_ISL_2680148, EPI_ISL_2680149, EPI_ISL_2680150, EPI_ISL_2680151, EPI_ISL_2680152, EPI_ISL_2680153, EPI_ISL_2680154, EPI_ISL_2680155, EPI_ISL_2680156, EPI_ISL_2680157, EPI_ISL_2680158, EPI_ISL_2680159, EPI_ISL_2680160, EPI_ISL_2680161, EPI_ISL_2680162, EPI_ISL_2680163, EPI_ISL_2680164, EPI_ISL_2680165, EPI_ISL_2680166, EPI_ISL_2680167, EPI_ISL_2680168, EPI_ISL_2680169, EPI_ISL_2680170, EPI_ISL_2680171, EPI_ISL_2680172, EPI_ISL_2680173, EPI_ISL_2680174, EPI_ISL_2680175, EPI_ISL_2680176, EPI_ISL_2680177, EPI_ISL_2680178, EPI_ISL_2680179, EPI_ISL_2680180, EPI_ISL_2680181, EPI_ISL_2680182, EPI_ISL_2680183, EPI_ISL_2680184, EPI_ISL_2680185, EPI_ISL_2680186, EPI_ISL_2680187, EPI_ISL_2680188, EPI_ISL_2680190, EPI_ISL_2680191, EPI_ISL_2680192, EPI_ISL_2680193, EPI_ISL_2680194, EPI_ISL_2680195, EPI_ISL_2680196, EPI_ISL_2680197, EPI_ISL_2680198, EPI_ISL_2680199, EPI_ISL_2680200, EPI_ISL_2680202, EPI_ISL_2680203, EPI_ISL_2680204, EPI_ISL_2680205, EPI_ISL_2680206, EPI_ISL_2680207, EPI_ISL_2680208, EPI_ISL_2680209, EPI_ISL_2680210, EPI_ISL_2680211, EPI_ISL_2680212, EPI_ISL_2680213, EPI_ISL_2680214, EPI_ISL_2680215, EPI_ISL_2680216, EPI_ISL_2680217, EPI_ISL_2680218, EPI_ISL_2680219, EPI_ISL_2680220, EPI_ISL_2680221, EPI_ISL_2680222, EPI_ISL_2680223, EPI_ISL_2680224, EPI_ISL_2680225, EPI_ISL_2680226, EPI_ISL_2680227, EPI_ISL_2680228, EPI_ISL_2680229, EPI_ISL_2680231, EPI_ISL_2680232, EPI_ISL_2680233, EPI_ISL_2680234, EPI_ISL_2680235, EPI_ISL_2680236, EPI_ISL_2680237, EPI_ISL_2680238, EPI_ISL_2680239, EPI_ISL_2680240, EPI_ISL_2680241, EPI_ISL_2680242, EPI_ISL_2680243, EPI_ISL_2680244, EPI_ISL_2680245, EPI_ISL_2680246, EPI_ISL_2680247, EPI_ISL_2680248, EPI_ISL_2680249, EPI_ISL_2680250, EPI_ISL_2680251, EPI_ISL_2680253, EPI_ISL_2680254, EPI_ISL_2680255, EPI_ISL_2680256, EPI_ISL_2680257, EPI_ISL_2680258, EPI_ISL_2680259, EPI_ISL_2680260, EPI_ISL_2680261, EPI_ISL_2680262, EPI_ISL_2680263, EPI_ISL_2680264, EPI_ISL_2680265, EPI_ISL_2680266, EPI_ISL_2680267, EPI_ISL_2680268, EPI_ISL_2680269, EPI_ISL_2680270, EPI_ISL_2680271, EPI_ISL_2680272, EPI_ISL_2680273, EPI_ISL_2680274, EPI_ISL_2680275, EPI_ISL_2680276, EPI_ISL_2680277, EPI_ISL_2680278, EPI_ISL_2680279, EPI_ISL_2680280, EPI_ISL_2680281, EPI_ISL_2680282, EPI_ISL_2680283, EPI_ISL_2680284, EPI_ISL_2680285, EPI_ISL_2680287, EPI_ISL_2680288, EPI_ISL_2680289, EPI_ISL_2680290, EPI_ISL_2680291, EPI_ISL_2680292, EPI_ISL_2680293, EPI_ISL_2680294, EPI_ISL_2680295, EPI_ISL_2680296, EPI_ISL_2680297, EPI_ISL_2680298, EPI_ISL_2680299, EPI_ISL_2680300, EPI_ISL_2680301, EPI_ISL_2680302, EPI_ISL_2680303, EPI_ISL_2680304, EPI_ISL_2680305, EPI_ISL_2680306, EPI_ISL_2680307, EPI_ISL_2680308, EPI_ISL_2680309, EPI_ISL_2680310, EPI_ISL_2680311, EPI_ISL_2680312, EPI_ISL_2680313, EPI_ISL_2680314, EPI_ISL_2680315, EPI_ISL_2680316, EPI_ISL_2680317, EPI_ISL_2680318, EPI_ISL_2680319, EPI_ISL_2680320, EPI_ISL_2680321, EPI_ISL_2680323, EPI_ISL_2680324, EPI_ISL_2680325, EPI_ISL_2680326, EPI_ISL_2680327, EPI_ISL_2680328, EPI_ISL_2680329, EPI_ISL_2680330, EPI_ISL_2680331, EPI_ISL_2680332, EPI_ISL_2680333, EPI_ISL_2680334, EPI_ISL_2680335, EPI_ISL_2680336, EPI_ISL_2680338, EPI_ISL_2680339, EPI_ISL_2680340, EPI_ISL_2680342, EPI_ISL_2680343, EPI_ISL_2680344, EPI_ISL_2680345, EPI_ISL_2680346, EPI_ISL_2680347, EPI_ISL_2680348, EPI_ISL_2680349, EPI_ISL_2680350, EPI_ISL_2680351, EPI_ISL_2680352, EPI_ISL_2680353, EPI_ISL_2680354, EPI_ISL_2680355, EPI_ISL_2680356, EPI_ISL_2680357, EPI_ISL_2680358, EPI_ISL_2680359, EPI_ISL_2680360, EPI_ISL_2680361, EPI_ISL_2680362, EPI_ISL_2680363, EPI_ISL_2680364, EPI_ISL_2680365, EPI_ISL_2680366, EPI_ISL_2680367, EPI_ISL_2680368, EPI_ISL_2680369, EPI_ISL_2680370, EPI_ISL_2680371, EPI_ISL_2680372, EPI_ISL_2680373, EPI_ISL_2680374, EPI_ISL_2680375, EPI_ISL_2680376, EPI_ISL_2680377, EPI_ISL_2680378, EPI_ISL_2680379, EPI_ISL_2680380, EPI_ISL_2680381, EPI_ISL_2680382, EPI_ISL_2680383, EPI_ISL_2680384, EPI_ISL_2680386, EPI_ISL_2680387, EPI_ISL_2680388, EPI_ISL_2680389, EPI_ISL_2680390, EPI_ISL_2680391, EPI_ISL_2680392, EPI_ISL_2680393, EPI_ISL_2680394, EPI_ISL_2680395, EPI_ISL_2680396, EPI_ISL_2680397, EPI_ISL_2680398, EPI_ISL_2680399, EPI_ISL_2680400, EPI_ISL_2680401, EPI_ISL_2680402, EPI_ISL_2680403, EPI_ISL_2680404, EPI_ISL_2680405, EPI_ISL_2680406, EPI_ISL_2680407, EPI_ISL_2680408, EPI_ISL_2680409, EPI_ISL_2680411, EPI_ISL_2680412, EPI_ISL_2680413, EPI_ISL_2680414, EPI_ISL_2680415, EPI_ISL_2680416, EPI_ISL_2680417, EPI_ISL_2680418, EPI_ISL_2680419, EPI_ISL_2680420, EPI_ISL_2680421, EPI_ISL_2680422, EPI_ISL_2680423, EPI_ISL_2680424, EPI_ISL_2680425, EPI_ISL_2680426, EPI_ISL_2680427, EPI_ISL_2680428, EPI_ISL_2680429, EPI_ISL_2680430, EPI_ISL_2680432, EPI_ISL_2680433, EPI_ISL_2680434, EPI_ISL_2680435, EPI_ISL_2680436, EPI_ISL_2680438, EPI_ISL_2680439, EPI_ISL_2680440, EPI_ISL_2680442, EPI_ISL_2680443, EPI_ISL_2680444, EPI_ISL_2680445, EPI_ISL_2680446, EPI_ISL_2680447, EPI_ISL_2680448, EPI_ISL_2680449, EPI_ISL_2680450, EPI_ISL_2680451, EPI_ISL_2680452, EPI_ISL_2680453, EPI_ISL_2680454, EPI_ISL_2680455, EPI_ISL_2680456, EPI_ISL_2680457, EPI_ISL_2680458, EPI_ISL_2680459, EPI_ISL_2680460, EPI_ISL_2680461, EPI_ISL_2680462, EPI_ISL_2680463, EPI_ISL_2680464, EPI_ISL_2680465, EPI_ISL_2680466, EPI_ISL_2680467, EPI_ISL_2680468, EPI_ISL_2680470, EPI_ISL_2680472, EPI_ISL_2680475, EPI_ISL_2680477, EPI_ISL_2680479, EPI_ISL_2680481, EPI_ISL_2680484, EPI_ISL_2680486, EPI_ISL_2680489, EPI_ISL_2680491, EPI_ISL_2680493, EPI_ISL_2680494, EPI_ISL_2680495, EPI_ISL_2680496, EPI_ISL_2680497, EPI_ISL_2680498, EPI_ISL_2680499, EPI_ISL_2680500, EPI_ISL_2680501, EPI_ISL_2680502, EPI_ISL_2680503, EPI_ISL_2680504, EPI_ISL_2680505, EPI_ISL_2680506, EPI_ISL_2680507, EPI_ISL_2680508, EPI_ISL_2680510, EPI_ISL_2680511, EPI_ISL_2680512, EPI_ISL_2680513, EPI_ISL_2680514, EPI_ISL_2680515, EPI_ISL_2680516, EPI_ISL_2680518, EPI_ISL_2680519, EPI_ISL_2680520, EPI_ISL_2680521, EPI_ISL_2680522, EPI_ISL_2680523, EPI_ISL_2680524, EPI_ISL_2680525, EPI_ISL_2680527, EPI_ISL_2680528, EPI_ISL_2680529, EPI_ISL_2680530, EPI_ISL_2680531, EPI_ISL_2680532, EPI_ISL_2680533, EPI_ISL_2680534, EPI_ISL_2680535, EPI_ISL_2680536, EPI_ISL_2680537, EPI_ISL_2680538, EPI_ISL_2680539, EPI_ISL_2680540, EPI_ISL_2680541, EPI_ISL_2680542, EPI_ISL_2680544, EPI_ISL_2680545, EPI_ISL_2680546, EPI_ISL_2680547, EPI_ISL_2680548, EPI_ISL_2680549, EPI_ISL_2680550, EPI_ISL_2680551, EPI_ISL_2680552, EPI_ISL_2680553, EPI_ISL_2680554, EPI_ISL_2680556, EPI_ISL_2680557, EPI_ISL_2680558, EPI_ISL_2680559, EPI_ISL_2680561, EPI_ISL_2680562, EPI_ISL_2680563, EPI_ISL_2680564, EPI_ISL_2680565, EPI_ISL_2680566, EPI_ISL_2680568, EPI_ISL_2680569, EPI_ISL_2680570, EPI_ISL_2680571, EPI_ISL_2680572, EPI_ISL_2680573, EPI_ISL_2680574, EPI_ISL_2680575, EPI_ISL_2680576, EPI_ISL_2680577, EPI_ISL_2680578, EPI_ISL_2680579, EPI_ISL_2680580, EPI_ISL_2680581, EPI_ISL_2680582, EPI_ISL_2680583, EPI_ISL_2680584, EPI_ISL_2680585, EPI_ISL_2680586, EPI_ISL_2680587, EPI_ISL_2680588, EPI_ISL_2680589, EPI_ISL_2680590, EPI_ISL_2680591, EPI_ISL_2680592, EPI_ISL_2680593, EPI_ISL_2680594, EPI_ISL_2680595, EPI_ISL_2680596, EPI_ISL_2680597, EPI_ISL_2680598, EPI_ISL_2680599, EPI_ISL_2680600, EPI_ISL_2680601, EPI_ISL_2680604, EPI_ISL_2680605, EPI_ISL_2680606, EPI_ISL_2680607, EPI_ISL_2680608, EPI_ISL_2680609, EPI_ISL_2680610, EPI_ISL_2680611, EPI_ISL_2680613, EPI_ISL_2680614, EPI_ISL_2680615, EPI_ISL_2680616, EPI_ISL_2680617, EPI_ISL_2680618, EPI_ISL_2680619, EPI_ISL_2680620, EPI_ISL_2680621, EPI_ISL_2680622, EPI_ISL_2680623, EPI_ISL_2680624, EPI_ISL_2680625, EPI_ISL_2680626, EPI_ISL_2680627, EPI_ISL_2680628, EPI_ISL_2680629, EPI_ISL_2680630, EPI_ISL_2680631, EPI_ISL_2680632, EPI_ISL_2680633, EPI_ISL_2680634, EPI_ISL_2680635, EPI_ISL_2680636, EPI_ISL_2680637, EPI_ISL_2680638, EPI_ISL_2680639, EPI_ISL_2680640, EPI_ISL_2680641, EPI_ISL_2680642, EPI_ISL_2680643, EPI_ISL_2680644, EPI_ISL_2680645, EPI_ISL_2680646, EPI_ISL_2680647, EPI_ISL_2680648, EPI_ISL_2680649, EPI_ISL_2680650, EPI_ISL_2680651, EPI_ISL_2680652, EPI_ISL_2680653, EPI_ISL_2680654, EPI_ISL_2680655, EPI_ISL_2680656, EPI_ISL_2680657, EPI_ISL_2680658, EPI_ISL_2680660, EPI_ISL_2680661, EPI_ISL_2680662, EPI_ISL_2680663, EPI_ISL_2680664, EPI_ISL_2680665, EPI_ISL_2680666, EPI_ISL_2680668, EPI_ISL_2680669, EPI_ISL_2680670, EPI_ISL_2680671, EPI_ISL_2680672, EPI_ISL_2680674, EPI_ISL_2680675, EPI_ISL_2680677, EPI_ISL_2680678, EPI_ISL_2680679, EPI_ISL_2680680, EPI_ISL_2680681, EPI_ISL_2680682, EPI_ISL_2680683, EPI_ISL_2680685, EPI_ISL_2680686, EPI_ISL_2680687, EPI_ISL_2680688, EPI_ISL_2680689, EPI_ISL_2680690, EPI_ISL_2680691, EPI_ISL_2680692, EPI_ISL_2680693, EPI_ISL_2680694, EPI_ISL_2680695, EPI_ISL_2680696, EPI_ISL_2680697, EPI_ISL_2680698, EPI_ISL_2680699, EPI_ISL_2680700, EPI_ISL_2680702, EPI_ISL_2680704, EPI_ISL_2680705, EPI_ISL_2680706, EPI_ISL_2680707, EPI_ISL_2680708, EPI_ISL_2680709, EPI_ISL_2680710, EPI_ISL_2680712, EPI_ISL_2680713, EPI_ISL_2680714, EPI_ISL_2680715, EPI_ISL_2680716, EPI_ISL_2680717, EPI_ISL_2680718, EPI_ISL_2680719, EPI_ISL_2680720, EPI_ISL_2680721, EPI_ISL_2680722, EPI_ISL_2680723, EPI_ISL_2680724, EPI_ISL_2680725, EPI_ISL_2680726, EPI_ISL_2680727, EPI_ISL_2680728, EPI_ISL_2680729, EPI_ISL_2680730, EPI_ISL_2680731, EPI_ISL_2680734, EPI_ISL_2680736, EPI_ISL_2680737, EPI_ISL_2680738, EPI_ISL_2680739, EPI_ISL_2680740, EPI_ISL_2680741, EPI_ISL_2680742, EPI_ISL_2680743, EPI_ISL_2680744, EPI_ISL_2680745, EPI_ISL_2680746, EPI_ISL_2680747, EPI_ISL_2680748, EPI_ISL_2680749, EPI_ISL_2680750, EPI_ISL_2680751, EPI_ISL_2680752, EPI_ISL_2680753, EPI_ISL_2680754, EPI_ISL_2680755, EPI_ISL_2680756, EPI_ISL_2680757, EPI_ISL_2680758, EPI_ISL_2680759, EPI_ISL_2680760, EPI_ISL_2680761, EPI_ISL_2680762, EPI_ISL_2680763, EPI_ISL_2680764, EPI_ISL_2680765, EPI_ISL_2680766, EPI_ISL_2680767, EPI_ISL_2680768, EPI_ISL_2680769, EPI_ISL_2680770, EPI_ISL_2680771, EPI_ISL_2680772, EPI_ISL_2680773, EPI_ISL_2680774, EPI_ISL_2680775, EPI_ISL_2680776, EPI_ISL_2680777, EPI_ISL_2680778, EPI_ISL_2680779, EPI_ISL_2680780, EPI_ISL_2680781, EPI_ISL_2680782, EPI_ISL_2680783, EPI_ISL_2680784, EPI_ISL_2680785, EPI_ISL_2680786, EPI_ISL_2680788, EPI_ISL_2680789, EPI_ISL_2680790, EPI_ISL_2680791, EPI_ISL_2680792, EPI_ISL_2680793, EPI_ISL_2680794, EPI_ISL_2680795, EPI_ISL_2680796, EPI_ISL_2680797, EPI_ISL_2680798, EPI_ISL_2680799, EPI_ISL_2680800, EPI_ISL_2680801, EPI_ISL_2680802, EPI_ISL_2680803, EPI_ISL_2680804, EPI_ISL_2680805, EPI_ISL_2680806, EPI_ISL_2680807, EPI_ISL_2680808, EPI_ISL_2680809, EPI_ISL_2680810, EPI_ISL_2680811, EPI_ISL_2680812, EPI_ISL_2680813, EPI_ISL_2680814, EPI_ISL_2680815, EPI_ISL_2680816, EPI_ISL_2680817, EPI_ISL_2680818, EPI_ISL_2680819, EPI_ISL_2680820, EPI_ISL_2680821, EPI_ISL_2680824, EPI_ISL_2680825, EPI_ISL_2680826, EPI_ISL_2680827, EPI_ISL_2680828, EPI_ISL_2680830, EPI_ISL_2680831, EPI_ISL_2680832, EPI_ISL_2680833, EPI_ISL_2680834, EPI_ISL_2680835, EPI_ISL_2680836, EPI_ISL_2680837, EPI_ISL_2680838, EPI_ISL_2680839, EPI_ISL_2680840, EPI_ISL_2680841, EPI_ISL_2680842, EPI_ISL_2680843, EPI_ISL_2680844, EPI_ISL_2680845, EPI_ISL_2680846, EPI_ISL_2680847, EPI_ISL_2680848, EPI_ISL_2680849, EPI_ISL_2680850, EPI_ISL_2680851, EPI_ISL_2680852, EPI_ISL_2680853, EPI_ISL_2680854, EPI_ISL_2680855, EPI_ISL_2680856, EPI_ISL_2680857, EPI_ISL_2680859, EPI_ISL_2680860, EPI_ISL_2680861, EPI_ISL_2680862, EPI_ISL_2680864, EPI_ISL_2680865, EPI_ISL_2680866, EPI_ISL_2680867, EPI_ISL_2680869, EPI_ISL_2680870, EPI_ISL_2680871, EPI_ISL_2680872, EPI_ISL_2680873, EPI_ISL_2680874, EPI_ISL_2680875, EPI_ISL_2680876, EPI_ISL_2680877, EPI_ISL_2680878, EPI_ISL_2680879, EPI_ISL_2680880, EPI_ISL_2680881, EPI_ISL_2680882, EPI_ISL_2680883, EPI_ISL_2680884, EPI_ISL_2680885, EPI_ISL_2680886, EPI_ISL_2680887, EPI_ISL_2680888, EPI_ISL_2680889, EPI_ISL_2680890, EPI_ISL_2680891, EPI_ISL_2680892, EPI_ISL_2680893, EPI_ISL_2680894, EPI_ISL_2681485, EPI_ISL_2681486, EPI_ISL_2683499, EPI_ISL_2683500, EPI_ISL_2683501, EPI_ISL_2683502, EPI_ISL_2683503, EPI_ISL_2683505, EPI_ISL_2683506, EPI_ISL_2683507, EPI_ISL_2683508, EPI_ISL_2683509, EPI_ISL_2683510, EPI_ISL_2683511, EPI_ISL_2683512, EPI_ISL_2683513, EPI_ISL_2683514, EPI_ISL_2683515, EPI_ISL_2683516, EPI_ISL_2683517, EPI_ISL_2683518, EPI_ISL_2683519, EPI_ISL_2683520, EPI_ISL_2683521, EPI_ISL_2683523, EPI_ISL_2683524, EPI_ISL_2683525, EPI_ISL_2683526, EPI_ISL_2683527, EPI_ISL_2683528, EPI_ISL_2683529, EPI_ISL_2683530, EPI_ISL_2683531, EPI_ISL_2683532, EPI_ISL_2683533, EPI_ISL_2683534, EPI_ISL_2683535, EPI_ISL_2683536, EPI_ISL_2683537, EPI_ISL_2683538, EPI_ISL_2683539, EPI_ISL_2683540, EPI_ISL_2683541, EPI_ISL_2683542, EPI_ISL_2683543, EPI_ISL_2683544, EPI_ISL_2683545, EPI_ISL_2683546, EPI_ISL_2683547, EPI_ISL_2683548, EPI_ISL_2683549, EPI_ISL_2683550, EPI_ISL_2683551, EPI_ISL_2683552, EPI_ISL_2683553, EPI_ISL_2683554, EPI_ISL_2683555, EPI_ISL_2683556, EPI_ISL_2683557, EPI_ISL_2683558, EPI_ISL_2683559, EPI_ISL_2683560, EPI_ISL_2683561, EPI_ISL_2683562, EPI_ISL_2683563, EPI_ISL_2683564, EPI_ISL_2683565, EPI_ISL_2683566, EPI_ISL_2683567, EPI_ISL_2683568, EPI_ISL_2683569, EPI_ISL_2683570, EPI_ISL_2683571, EPI_ISL_2683572, EPI_ISL_2683573, EPI_ISL_2683574, EPI_ISL_2683575, EPI_ISL_2683576, EPI_ISL_2683577, EPI_ISL_2683578, EPI_ISL_2683579, EPI_ISL_2683580, EPI_ISL_2683581, EPI_ISL_2683582, EPI_ISL_2683583, EPI_ISL_2683585, EPI_ISL_2683586, EPI_ISL_2683587, EPI_ISL_2683588, EPI_ISL_2683589, EPI_ISL_2683590, EPI_ISL_2683591, EPI_ISL_2683592, EPI_ISL_2683593, EPI_ISL_2683594, EPI_ISL_2683595, EPI_ISL_2683596, EPI_ISL_2683597, EPI_ISL_2683598, EPI_ISL_2683599, EPI_ISL_2683600, EPI_ISL_2683601, EPI_ISL_2683602, EPI_ISL_2683603, EPI_ISL_2683604, EPI_ISL_2683605, EPI_ISL_2683606, EPI_ISL_2683607, EPI_ISL_2683609, EPI_ISL_2683610, EPI_ISL_2683611, EPI_ISL_2683612, EPI_ISL_2683613, EPI_ISL_2683614, EPI_ISL_2683615, EPI_ISL_2683616, EPI_ISL_2683617, EPI_ISL_2683618, EPI_ISL_2683619, EPI_ISL_2683621, EPI_ISL_2683622, EPI_ISL_2683623, EPI_ISL_2683624, EPI_ISL_2683625, EPI_ISL_2683626, EPI_ISL_2683627, EPI_ISL_2683629, EPI_ISL_2683630, EPI_ISL_2683631, EPI_ISL_2683632, EPI_ISL_2683633, EPI_ISL_2683634, EPI_ISL_2683635, EPI_ISL_2683636, EPI_ISL_2683637, EPI_ISL_2683638, EPI_ISL_2683639, EPI_ISL_2683640, EPI_ISL_2683641, EPI_ISL_2683642, EPI_ISL_2683643, EPI_ISL_2683644, EPI_ISL_2683645, EPI_ISL_2683646, EPI_ISL_2683647, EPI_ISL_2683648, EPI_ISL_2683650, EPI_ISL_2683651, EPI_ISL_2683652, EPI_ISL_2683653, EPI_ISL_2683654, EPI_ISL_2683655, EPI_ISL_2683656, EPI_ISL_2683657, EPI_ISL_2683658, EPI_ISL_2683659, EPI_ISL_2683660, EPI_ISL_2683661, EPI_ISL_2683662, EPI_ISL_2683663, EPI_ISL_2683664, EPI_ISL_2683665, EPI_ISL_2683666, EPI_ISL_2683667, EPI_ISL_2683668, EPI_ISL_2683669, EPI_ISL_2683670, EPI_ISL_2683671, EPI_ISL_2683672, EPI_ISL_2683673, EPI_ISL_2683674, EPI_ISL_2683675, EPI_ISL_2683676, EPI_ISL_2683677, EPI_ISL_2683678, EPI_ISL_2683679, EPI_ISL_2683680, EPI_ISL_2683681, EPI_ISL_2683682, EPI_ISL_2683683, EPI_ISL_2683684, EPI_ISL_2683685, EPI_ISL_2683686, EPI_ISL_2683687, EPI_ISL_2683688, EPI_ISL_2683689, EPI_ISL_2683690, EPI_ISL_2683692, EPI_ISL_2683693, EPI_ISL_2683694, EPI_ISL_2683695, EPI_ISL_2683697, EPI_ISL_2683698, EPI_ISL_2683699, EPI_ISL_2683700, EPI_ISL_2683701, EPI_ISL_2683702, EPI_ISL_2683703, EPI_ISL_2683705, EPI_ISL_2683706, EPI_ISL_2683707, EPI_ISL_2683708, EPI_ISL_2683709, EPI_ISL_2683710, EPI_ISL_2683711, EPI_ISL_2683712, EPI_ISL_2683714, EPI_ISL_2683715, EPI_ISL_2683716, EPI_ISL_2683717, EPI_ISL_2683718, EPI_ISL_2683719, EPI_ISL_2683720, EPI_ISL_2683721, EPI_ISL_2683722, EPI_ISL_2683723, EPI_ISL_2683724, EPI_ISL_2683725, EPI_ISL_2683726, EPI_ISL_2683727, EPI_ISL_2683728, EPI_ISL_2683729, EPI_ISL_2683731, EPI_ISL_2683732, EPI_ISL_2683733, EPI_ISL_2683734, EPI_ISL_2683735, EPI_ISL_2683736, EPI_ISL_2683737, EPI_ISL_2683738, EPI_ISL_2683740, EPI_ISL_2683741, EPI_ISL_2683743, EPI_ISL_2683744, EPI_ISL_2683745, EPI_ISL_2683746, EPI_ISL_2683747, EPI_ISL_2683748, EPI_ISL_2683749, EPI_ISL_2683750, EPI_ISL_2683751, EPI_ISL_2683752, EPI_ISL_2683753, EPI_ISL_2683754, EPI_ISL_2683755, EPI_ISL_2683756, EPI_ISL_2683757, EPI_ISL_2683758, EPI_ISL_2683759, EPI_ISL_2683760, EPI_ISL_2683761, EPI_ISL_2683762, EPI_ISL_2683763, EPI_ISL_2683764, EPI_ISL_2683765, EPI_ISL_2683766, EPI_ISL_2683767, EPI_ISL_2683768, EPI_ISL_2683769, EPI_ISL_2683770, EPI_ISL_2683771, EPI_ISL_2683772, EPI_ISL_2683773, EPI_ISL_2683774, EPI_ISL_2683775, EPI_ISL_2683776, EPI_ISL_2683777, EPI_ISL_2683778, EPI_ISL_2683779, EPI_ISL_2683780, EPI_ISL_2683781, EPI_ISL_2683782, EPI_ISL_2683783, EPI_ISL_2683784, EPI_ISL_2683785, EPI_ISL_2683786, EPI_ISL_2683787, EPI_ISL_2683789, EPI_ISL_2683790, EPI_ISL_2683791, EPI_ISL_2683792, EPI_ISL_2683793, EPI_ISL_2683794, EPI_ISL_2683795, EPI_ISL_2683796, EPI_ISL_2683797, EPI_ISL_2683798, EPI_ISL_2683799, EPI_ISL_2683800, EPI_ISL_2683801, EPI_ISL_2683802, EPI_ISL_2683803, EPI_ISL_2683804, EPI_ISL_2683805, EPI_ISL_2683806, EPI_ISL_2683807, EPI_ISL_2683808, EPI_ISL_2683810, EPI_ISL_2683811, EPI_ISL_2683812, EPI_ISL_2683813, EPI_ISL_2683814, EPI_ISL_2683815, EPI_ISL_2683816, EPI_ISL_2683817, EPI_ISL_2683818, EPI_ISL_2683819, EPI_ISL_2683820, EPI_ISL_2683821, EPI_ISL_2683822, EPI_ISL_2683823, EPI_ISL_2683824, EPI_ISL_2683825, EPI_ISL_2683826, EPI_ISL_2683827, EPI_ISL_2683828, EPI_ISL_2683829, EPI_ISL_2683830, EPI_ISL_2683831, EPI_ISL_2683832, EPI_ISL_2683833, EPI_ISL_2683834, EPI_ISL_2683835, EPI_ISL_2683836, EPI_ISL_2683837, EPI_ISL_2683838, EPI_ISL_2683839, EPI_ISL_2683840, EPI_ISL_2683841, EPI_ISL_2683842, EPI_ISL_2683843, EPI_ISL_2683844, EPI_ISL_2683845, EPI_ISL_2683846, EPI_ISL_2683847, EPI_ISL_2683848, EPI_ISL_2683849, EPI_ISL_2683850, EPI_ISL_2683851, EPI_ISL_2683852, EPI_ISL_2683853, EPI_ISL_2683854, EPI_ISL_2683855, EPI_ISL_2683856, EPI_ISL_2683857, EPI_ISL_2683858, EPI_ISL_2683859, EPI_ISL_2683860, EPI_ISL_2683861, EPI_ISL_2683862, EPI_ISL_2683863, EPI_ISL_2683865, EPI_ISL_2683866, EPI_ISL_2683867, EPI_ISL_2683869, EPI_ISL_2683870, EPI_ISL_2683871, EPI_ISL_2683872, EPI_ISL_2683874, EPI_ISL_2683875, EPI_ISL_2683876, EPI_ISL_2683878, EPI_ISL_2683879, EPI_ISL_2683880, EPI_ISL_2683881, EPI_ISL_2683882, EPI_ISL_2683883, EPI_ISL_2683884, EPI_ISL_2683885, EPI_ISL_2683886, EPI_ISL_2683887, EPI_ISL_2683888, EPI_ISL_2683889, EPI_ISL_2683890, EPI_ISL_2683891, EPI_ISL_2683892, EPI_ISL_2683893, EPI_ISL_2683894, EPI_ISL_2683895, EPI_ISL_2683896, EPI_ISL_2683897, EPI_ISL_2683898, EPI_ISL_2683899, EPI_ISL_2683900, EPI_ISL_2683901, EPI_ISL_2683902, EPI_ISL_2683903, EPI_ISL_2683904, EPI_ISL_2683905, EPI_ISL_2683906, EPI_ISL_2683907, EPI_ISL_2683908, EPI_ISL_2683909, EPI_ISL_2683910, EPI_ISL_2683911, EPI_ISL_2683912, EPI_ISL_2683913, EPI_ISL_2683914, EPI_ISL_2683915, EPI_ISL_2683916, EPI_ISL_2683917, EPI_ISL_2683918, EPI_ISL_2683919, EPI_ISL_2683920, EPI_ISL_2683921, EPI_ISL_2683922, EPI_ISL_2683923, EPI_ISL_2683924, EPI_ISL_2683925, EPI_ISL_2683926, EPI_ISL_2683927, EPI_ISL_2683928, EPI_ISL_2683929, EPI_ISL_2683930, EPI_ISL_2683931, EPI_ISL_2683932, EPI_ISL_2683933, EPI_ISL_2683934, EPI_ISL_2683935, EPI_ISL_2683936, EPI_ISL_2683937, EPI_ISL_2683938, EPI_ISL_2683939, EPI_ISL_2683940, EPI_ISL_2683941, EPI_ISL_2683942, EPI_ISL_2683943, EPI_ISL_2683944, EPI_ISL_2683945, EPI_ISL_2683946, EPI_ISL_2683947, EPI_ISL_2683948, EPI_ISL_2683949, EPI_ISL_2683950, EPI_ISL_2683951, EPI_ISL_2683952, EPI_ISL_2683953, EPI_ISL_2683955, EPI_ISL_2683957, EPI_ISL_2683958, EPI_ISL_2683959, EPI_ISL_2683960, EPI_ISL_2683962, EPI_ISL_2683963, EPI_ISL_2683964, EPI_ISL_2683965, EPI_ISL_2683966, EPI_ISL_2683967, EPI_ISL_2683968, EPI_ISL_2683970, EPI_ISL_2683971, EPI_ISL_2683972, EPI_ISL_2683973, EPI_ISL_2683974, EPI_ISL_2683975, EPI_ISL_2683976, EPI_ISL_2683977, EPI_ISL_2683978, EPI_ISL_2683979, EPI_ISL_2683980, EPI_ISL_2683981, EPI_ISL_2683982, EPI_ISL_2683983, EPI_ISL_2683984, EPI_ISL_2683985, EPI_ISL_2683986, EPI_ISL_2683987, EPI_ISL_2683988, EPI_ISL_2683989, EPI_ISL_2683990, EPI_ISL_2683991, EPI_ISL_2683992, EPI_ISL_2683993, EPI_ISL_2683995, EPI_ISL_2683996, EPI_ISL_2683997, EPI_ISL_2683998, EPI_ISL_2683999, EPI_ISL_2684000, EPI_ISL_2684001, EPI_ISL_2684002, EPI_ISL_2684003, EPI_ISL_2684004, EPI_ISL_2684005, EPI_ISL_2684006, EPI_ISL_2684007, EPI_ISL_2684008, EPI_ISL_2684009, EPI_ISL_2684010, EPI_ISL_2684011, EPI_ISL_2684012, EPI_ISL_2684013, EPI_ISL_2684014, EPI_ISL_2684015, EPI_ISL_2684016, EPI_ISL_2684017, EPI_ISL_2684018, EPI_ISL_2684019, EPI_ISL_2684020, EPI_ISL_2684021, EPI_ISL_2684022, EPI_ISL_2684023, EPI_ISL_2684024, EPI_ISL_2684025, EPI_ISL_2684026, EPI_ISL_2684027, EPI_ISL_2684028, EPI_ISL_2684029, EPI_ISL_2684030, EPI_ISL_2684031, EPI_ISL_2684032, EPI_ISL_2684034, EPI_ISL_2684035, EPI_ISL_2684036, EPI_ISL_2684038, EPI_ISL_2684039, EPI_ISL_2684040, EPI_ISL_2684041, EPI_ISL_2684042, EPI_ISL_2684043, EPI_ISL_2684044, EPI_ISL_2684045, EPI_ISL_2684046, EPI_ISL_2684047, EPI_ISL_2684048, EPI_ISL_2684049, EPI_ISL_2684051, EPI_ISL_2684052, EPI_ISL_2684053, EPI_ISL_2684054, EPI_ISL_2684055, EPI_ISL_2684056, EPI_ISL_2684057, EPI_ISL_2684058, EPI_ISL_2684059, EPI_ISL_2684060, EPI_ISL_2684061, EPI_ISL_2684062, EPI_ISL_2684063, EPI_ISL_2684064, EPI_ISL_2684065, EPI_ISL_2684066, EPI_ISL_2684067, EPI_ISL_2684068, EPI_ISL_2684069, EPI_ISL_2684070, EPI_ISL_2684071, EPI_ISL_2684072, EPI_ISL_2684076, EPI_ISL_2684077, EPI_ISL_2684078, EPI_ISL_2684079, EPI_ISL_2684080, EPI_ISL_2684081, EPI_ISL_2684082, EPI_ISL_2684083, EPI_ISL_2684084, EPI_ISL_2684085, EPI_ISL_2684086, EPI_ISL_2684087, EPI_ISL_2684088, EPI_ISL_2684089, EPI_ISL_2684090, EPI_ISL_2684091, EPI_ISL_2684092, EPI_ISL_2684093, EPI_ISL_2684094, EPI_ISL_2684095, EPI_ISL_2684096, EPI_ISL_2684097, EPI_ISL_2684098, EPI_ISL_2684099, EPI_ISL_2684100, EPI_ISL_2684101, EPI_ISL_2684102, EPI_ISL_2684103, EPI_ISL_2684104, EPI_ISL_2684105, EPI_ISL_2684106, EPI_ISL_2684107, EPI_ISL_2684108, EPI_ISL_2684109, EPI_ISL_2684110, EPI_ISL_2684111, EPI_ISL_2684112, EPI_ISL_2684113, EPI_ISL_2684114, EPI_ISL_2684115, EPI_ISL_2684116, EPI_ISL_2684117, EPI_ISL_2684118, EPI_ISL_2684119, EPI_ISL_2684120, EPI_ISL_2684121, EPI_ISL_2684122, EPI_ISL_2684123, EPI_ISL_2684124, EPI_ISL_2684125, EPI_ISL_2684126, EPI_ISL_2684127, EPI_ISL_2684128, EPI_ISL_2684129, EPI_ISL_2684130, EPI_ISL_2684131, EPI_ISL_2684132, EPI_ISL_2684133, EPI_ISL_2684134, EPI_ISL_2684136, EPI_ISL_2684137, EPI_ISL_2684138, EPI_ISL_2684139, EPI_ISL_2684140, EPI_ISL_2684141, EPI_ISL_2684142, EPI_ISL_2684143, EPI_ISL_2684144, EPI_ISL_2684145, EPI_ISL_2684146, EPI_ISL_2684147, EPI_ISL_2684148, EPI_ISL_2684149, EPI_ISL_2684150, EPI_ISL_2684151, EPI_ISL_2684152, EPI_ISL_2684153, EPI_ISL_2684154, EPI_ISL_2684155, EPI_ISL_2684156, EPI_ISL_2684157, EPI_ISL_2684158, EPI_ISL_2684159, EPI_ISL_2684160, EPI_ISL_2684161, EPI_ISL_2684162, EPI_ISL_2684163, EPI_ISL_2684164, EPI_ISL_2684165, EPI_ISL_2684166, EPI_ISL_2684167, EPI_ISL_2684168, EPI_ISL_2684169, EPI_ISL_2684170, EPI_ISL_2684172, EPI_ISL_2684173, EPI_ISL_2684174, EPI_ISL_2684175, EPI_ISL_2684176, EPI_ISL_2684177, EPI_ISL_2684178, EPI_ISL_2684179, EPI_ISL_2684180, EPI_ISL_2684181, EPI_ISL_2684182, EPI_ISL_2684183, EPI_ISL_2684184, EPI_ISL_2684185, EPI_ISL_2684186, EPI_ISL_2684187, EPI_ISL_2684188, EPI_ISL_2684189, EPI_ISL_2684190, EPI_ISL_2684191, EPI_ISL_2684192, EPI_ISL_2684193, EPI_ISL_2684194, EPI_ISL_2684195, EPI_ISL_2684196, EPI_ISL_2684197, EPI_ISL_2684198, EPI_ISL_2684199, EPI_ISL_2684200, EPI_ISL_2684201, EPI_ISL_2684202, EPI_ISL_2684203, EPI_ISL_2684204, EPI_ISL_2684205, EPI_ISL_2684206, EPI_ISL_2684207, EPI_ISL_2684208, EPI_ISL_2684209, EPI_ISL_2684210, EPI_ISL_2684211, EPI_ISL_2684212, EPI_ISL_2684213, EPI_ISL_2684214, EPI_ISL_2684215, EPI_ISL_2684216, EPI_ISL_2684217, EPI_ISL_2684218, EPI_ISL_2684219, EPI_ISL_2684220, EPI_ISL_2684221, EPI_ISL_2684222, EPI_ISL_2684223, EPI_ISL_2684224, EPI_ISL_2684225, EPI_ISL_2684226, EPI_ISL_2684227, EPI_ISL_2684228, EPI_ISL_2684229, EPI_ISL_2744040, EPI_ISL_2744042, EPI_ISL_2744044, EPI_ISL_2744046, EPI_ISL_2744048, EPI_ISL_2744050, EPI_ISL_2744052, EPI_ISL_2744054, EPI_ISL_2744056, EPI_ISL_2744057, EPI_ISL_2744059, EPI_ISL_2744061, EPI_ISL_2744063, EPI_ISL_2744065, EPI_ISL_2744067, EPI_ISL_2744071, EPI_ISL_2744073, EPI_ISL_2744075, EPI_ISL_2744077, EPI_ISL_2744079, EPI_ISL_2744081, EPI_ISL_2744083, EPI_ISL_2744085, EPI_ISL_2744087, EPI_ISL_2744089, EPI_ISL_2744091, EPI_ISL_2744093, EPI_ISL_2747460, EPI_ISL_2747462, EPI_ISL_2747463, EPI_ISL_2747468, EPI_ISL_2747470, EPI_ISL_2747472, EPI_ISL_2747474, EPI_ISL_2747476, EPI_ISL_2747478, EPI_ISL_2747480, EPI_ISL_2747484, EPI_ISL_2747486, EPI_ISL_2747488, EPI_ISL_2747491, EPI_ISL_2747493, EPI_ISL_2747494, EPI_ISL_2747496, EPI_ISL_2747498, EPI_ISL_2747500, EPI_ISL_2747502, EPI_ISL_2747504, EPI_ISL_2747506, EPI_ISL_2747508, EPI_ISL_2747512, EPI_ISL_2747514, EPI_ISL_2747517, EPI_ISL_2747519, EPI_ISL_2747521, EPI_ISL_2747522, EPI_ISL_2747524, EPI_ISL_2747526, EPI_ISL_2747528, EPI_ISL_2747531, EPI_ISL_2747532, EPI_ISL_2747534, EPI_ISL_2747536, EPI_ISL_2747538, EPI_ISL_2747540, EPI_ISL_2747542, EPI_ISL_2747544, EPI_ISL_2747546, EPI_ISL_2747548, EPI_ISL_2747550, EPI_ISL_2747552, EPI_ISL_2747554, EPI_ISL_2747555, EPI_ISL_2747556, EPI_ISL_2747559, EPI_ISL_2747561, EPI_ISL_2747563, EPI_ISL_2747565, EPI_ISL_2747566, EPI_ISL_2747569, EPI_ISL_2747571, EPI_ISL_2747572, EPI_ISL_2747574, EPI_ISL_2747576, EPI_ISL_2747578, EPI_ISL_2747580, EPI_ISL_2747582, EPI_ISL_2747584, EPI_ISL_2747586, EPI_ISL_2747588, EPI_ISL_2747590, EPI_ISL_2747591, EPI_ISL_2747593, EPI_ISL_2747595, EPI_ISL_2747597, EPI_ISL_2747599, EPI_ISL_2747601, EPI_ISL_2747603, EPI_ISL_2747605, EPI_ISL_2747607, EPI_ISL_2747609, EPI_ISL_2747611, EPI_ISL_2747613, EPI_ISL_2747615, EPI_ISL_2747617, EPI_ISL_2747620, EPI_ISL_2747621, EPI_ISL_2747623, EPI_ISL_2747626, EPI_ISL_2747628, EPI_ISL_2747631, EPI_ISL_2747633, EPI_ISL_2747635, EPI_ISL_2747637, EPI_ISL_2747639, EPI_ISL_2747641, EPI_ISL_2747643, EPI_ISL_2747645, EPI_ISL_2747646, EPI_ISL_2747648, EPI_ISL_2747650, EPI_ISL_2747652, EPI_ISL_2747654, EPI_ISL_2747656, EPI_ISL_2747658, EPI_ISL_2747661, EPI_ISL_2747663, EPI_ISL_2747664, EPI_ISL_2747666, EPI_ISL_2747668, EPI_ISL_2747670, EPI_ISL_2747672, EPI_ISL_2747674, EPI_ISL_2747676, EPI_ISL_2747678, EPI_ISL_2747680, EPI_ISL_2747682, EPI_ISL_2747684, EPI_ISL_2747686, EPI_ISL_2747690, EPI_ISL_2747692, EPI_ISL_2747694, EPI_ISL_2747696, EPI_ISL_2747700, EPI_ISL_2747702, EPI_ISL_2747704, EPI_ISL_2747706, EPI_ISL_2747708, EPI_ISL_2747710, EPI_ISL_2747712, EPI_ISL_2747714, EPI_ISL_2747716, EPI_ISL_2747718, EPI_ISL_2747720, EPI_ISL_2747722, EPI_ISL_2747724, EPI_ISL_2747726, EPI_ISL_2747728, EPI_ISL_2747730, EPI_ISL_2747732, EPI_ISL_2747736, EPI_ISL_2747738, EPI_ISL_2747740, EPI_ISL_2747742, EPI_ISL_2747744, EPI_ISL_2747748, EPI_ISL_2747751, EPI_ISL_2747753, EPI_ISL_2747754, EPI_ISL_2747757, EPI_ISL_2747759, EPI_ISL_2747761, EPI_ISL_2747763, EPI_ISL_2747765, EPI_ISL_2747767, EPI_ISL_2747769, EPI_ISL_2747771, EPI_ISL_2747773, EPI_ISL_2747775, EPI_ISL_2747777, EPI_ISL_2747779, EPI_ISL_2747781, EPI_ISL_2747783, EPI_ISL_2747785, EPI_ISL_2747787, EPI_ISL_2747789, EPI_ISL_2747791, EPI_ISL_2747793, EPI_ISL_2747795, EPI_ISL_2747797, EPI_ISL_2747799, EPI_ISL_2747801, EPI_ISL_2747803, EPI_ISL_2747805, EPI_ISL_2747807, EPI_ISL_2747809, EPI_ISL_2747811, EPI_ISL_2747813, EPI_ISL_2747815, EPI_ISL_2747817, EPI_ISL_2747819, EPI_ISL_2747821, EPI_ISL_2747823, EPI_ISL_2747824, EPI_ISL_2747826, EPI_ISL_2747828, EPI_ISL_2747830, EPI_ISL_2747833, EPI_ISL_2747835, EPI_ISL_2747836, EPI_ISL_2747838, EPI_ISL_2747840, EPI_ISL_2747842, EPI_ISL_2747844, EPI_ISL_2747846, EPI_ISL_2747848, EPI_ISL_2747850, EPI_ISL_2747852, EPI_ISL_2747854, EPI_ISL_2747856, EPI_ISL_2747858, EPI_ISL_2747862, EPI_ISL_2747864, EPI_ISL_2747866, EPI_ISL_2747870, EPI_ISL_2747872, EPI_ISL_2747874, EPI_ISL_2747876, EPI_ISL_2747879, EPI_ISL_2747881, EPI_ISL_2747883, EPI_ISL_2747885, EPI_ISL_2747887, EPI_ISL_2747889, EPI_ISL_2747891, EPI_ISL_2747893, EPI_ISL_2747895, EPI_ISL_2747897, EPI_ISL_2747899, EPI_ISL_2747901, EPI_ISL_2747903, EPI_ISL_2747905, EPI_ISL_2747907, EPI_ISL_2747909, EPI_ISL_2747911, EPI_ISL_2747913, EPI_ISL_2747915, EPI_ISL_2747917, EPI_ISL_2747919, EPI_ISL_2747921, EPI_ISL_2747923, EPI_ISL_2747925, EPI_ISL_2747927, EPI_ISL_2747929, EPI_ISL_2747931, EPI_ISL_2747933, EPI_ISL_2747935, EPI_ISL_2747937, EPI_ISL_2747939, EPI_ISL_2747941, EPI_ISL_2747943, EPI_ISL_2747945, EPI_ISL_2747947, EPI_ISL_2747949, EPI_ISL_2747950, EPI_ISL_2747952, EPI_ISL_2747954, EPI_ISL_2747956, EPI_ISL_2747960, EPI_ISL_2747962, EPI_ISL_2747964, EPI_ISL_2747966, EPI_ISL_2747968, EPI_ISL_2747970, EPI_ISL_2747972, EPI_ISL_2747974, EPI_ISL_2747976, EPI_ISL_2747978, EPI_ISL_2747980, EPI_ISL_2747981, EPI_ISL_2747982, EPI_ISL_2747983, EPI_ISL_2747984, EPI_ISL_2747985, EPI_ISL_2747986, EPI_ISL_2747988, EPI_ISL_2747991, EPI_ISL_2747993, EPI_ISL_2747995, EPI_ISL_2747997, EPI_ISL_2747999, EPI_ISL_2748001, EPI_ISL_2748003, EPI_ISL_2748005, EPI_ISL_2748007, EPI_ISL_2748010, EPI_ISL_2748012, EPI_ISL_2748014, EPI_ISL_2748016, EPI_ISL_2748018, EPI_ISL_2748020, EPI_ISL_2748022, EPI_ISL_2748024, EPI_ISL_2748028, EPI_ISL_2748030, EPI_ISL_2748032, EPI_ISL_2748033, EPI_ISL_2748035, EPI_ISL_2748037, EPI_ISL_2748039, EPI_ISL_2748041, EPI_ISL_2748042, EPI_ISL_2748044, EPI_ISL_2748046, EPI_ISL_2748047, EPI_ISL_2748051, EPI_ISL_2748053, EPI_ISL_2748055, EPI_ISL_2748057, EPI_ISL_2748059, EPI_ISL_2748061, EPI_ISL_2748063, EPI_ISL_2748065, EPI_ISL_2748068, EPI_ISL_2748070, EPI_ISL_2748072, EPI_ISL_2748074, EPI_ISL_2748076, EPI_ISL_2748081, EPI_ISL_2748083, EPI_ISL_2748086, EPI_ISL_2748087, EPI_ISL_2748090, EPI_ISL_2748091, EPI_ISL_2748094, EPI_ISL_2748095, EPI_ISL_2748098, EPI_ISL_2748100, EPI_ISL_2748102, EPI_ISL_2748103, EPI_ISL_2748105, EPI_ISL_2748107, EPI_ISL_2748109, EPI_ISL_2748111, EPI_ISL_2748113, EPI_ISL_2748115, EPI_ISL_2748117, EPI_ISL_2748119, EPI_ISL_2748121, EPI_ISL_2748123, EPI_ISL_2748125, EPI_ISL_2748129, EPI_ISL_2748131, EPI_ISL_2748133, EPI_ISL_2748135, EPI_ISL_2748137, EPI_ISL_2748140, EPI_ISL_2748141, EPI_ISL_2748143, EPI_ISL_2748145, EPI_ISL_2748147, EPI_ISL_2748149, EPI_ISL_2748151, EPI_ISL_2748153, EPI_ISL_2748155, EPI_ISL_2748157, EPI_ISL_2748159, EPI_ISL_2748161, EPI_ISL_2748164, EPI_ISL_2748166, EPI_ISL_2748168, EPI_ISL_2748170, EPI_ISL_2748172, EPI_ISL_2748174, EPI_ISL_2748176, EPI_ISL_2748178, EPI_ISL_2748183, EPI_ISL_2748185, EPI_ISL_2748187, EPI_ISL_2748190, EPI_ISL_2748192, EPI_ISL_2748194, EPI_ISL_2748196, EPI_ISL_2748198, EPI_ISL_2748200, EPI_ISL_2748202, EPI_ISL_2748204, EPI_ISL_2748206, EPI_ISL_2748207, EPI_ISL_2748209, EPI_ISL_2748212, EPI_ISL_2748214, EPI_ISL_2748216, EPI_ISL_2748218, EPI_ISL_2748220, EPI_ISL_2748222, EPI_ISL_2748224, EPI_ISL_2748226, EPI_ISL_2748228, EPI_ISL_2748230, EPI_ISL_2748232, EPI_ISL_2748234, EPI_ISL_2748236, EPI_ISL_2748238, EPI_ISL_2748240, EPI_ISL_2748242, EPI_ISL_2748244, EPI_ISL_2748246, EPI_ISL_2748248, EPI_ISL_2748250, EPI_ISL_2748254, EPI_ISL_2748256, EPI_ISL_2748257, EPI_ISL_2748259, EPI_ISL_2748261, EPI_ISL_2748263, EPI_ISL_2748265, EPI_ISL_2748267, EPI_ISL_2748269, EPI_ISL_2748274, EPI_ISL_2748276, EPI_ISL_2748279, EPI_ISL_2748281, EPI_ISL_2748283, EPI_ISL_2748285, EPI_ISL_2748287, EPI_ISL_2748289, EPI_ISL_2748292, EPI_ISL_2748294, EPI_ISL_2748295, EPI_ISL_2748297, EPI_ISL_2748299, EPI_ISL_2748303, EPI_ISL_2748305, EPI_ISL_2748307, EPI_ISL_2748309, EPI_ISL_2748311, EPI_ISL_2748313, EPI_ISL_2748315, EPI_ISL_2748319, EPI_ISL_2748321, EPI_ISL_2748323, EPI_ISL_2748325, EPI_ISL_2748327, EPI_ISL_2748329, EPI_ISL_2748331, EPI_ISL_2748335, EPI_ISL_2748337, EPI_ISL_2748339, EPI_ISL_2748341, EPI_ISL_2748345, EPI_ISL_2748348, EPI_ISL_2748350, EPI_ISL_2748352, EPI_ISL_2748354, EPI_ISL_2748356, EPI_ISL_2748358, EPI_ISL_2748360, EPI_ISL_2748362, EPI_ISL_2748363, EPI_ISL_2748366, EPI_ISL_2748368, EPI_ISL_2748370, EPI_ISL_2748372, EPI_ISL_2748376, EPI_ISL_2748377, EPI_ISL_2748380, EPI_ISL_2748382, EPI_ISL_2748384, EPI_ISL_2748388, EPI_ISL_2748390, EPI_ISL_2748392, EPI_ISL_2748394, EPI_ISL_2748395, EPI_ISL_2748397, EPI_ISL_2748399, EPI_ISL_2748401, EPI_ISL_2748403, EPI_ISL_2748405, EPI_ISL_2748407, EPI_ISL_2748409, EPI_ISL_2748411, EPI_ISL_2748416, EPI_ISL_2748418, EPI_ISL_2748420, EPI_ISL_2748422, EPI_ISL_2748424, EPI_ISL_2748426, EPI_ISL_2748427, EPI_ISL_2748428, EPI_ISL_2748429, EPI_ISL_2748431, EPI_ISL_2748433, EPI_ISL_2748435, EPI_ISL_2748437, EPI_ISL_2748439, EPI_ISL_2748441, EPI_ISL_2748443, EPI_ISL_2748445, EPI_ISL_2748447, EPI_ISL_2748449, EPI_ISL_2784355, EPI_ISL_2784356, EPI_ISL_2784357, EPI_ISL_2784358, EPI_ISL_2784359, EPI_ISL_2784360, EPI_ISL_2784361, EPI_ISL_2784362, EPI_ISL_2784363, EPI_ISL_2784364, EPI_ISL_2784366, EPI_ISL_2784367, EPI_ISL_2784368, EPI_ISL_2784369, EPI_ISL_2784370, EPI_ISL_2784371, EPI_ISL_2784372, EPI_ISL_2784373, EPI_ISL_2784374, EPI_ISL_2784375, EPI_ISL_2784376, EPI_ISL_2784377, EPI_ISL_2784378, EPI_ISL_2784379, EPI_ISL_2784380, EPI_ISL_2784381, EPI_ISL_2784382, EPI_ISL_2784383, EPI_ISL_2784384, EPI_ISL_2784385, EPI_ISL_2784386, EPI_ISL_2784387, EPI_ISL_2784388, EPI_ISL_2784389, EPI_ISL_2784390, EPI_ISL_2784391, EPI_ISL_2784392, EPI_ISL_2784393, EPI_ISL_2784395, EPI_ISL_2784396, EPI_ISL_2784397, EPI_ISL_2784398, EPI_ISL_2784399, EPI_ISL_2784400, EPI_ISL_2784401, EPI_ISL_2784402, EPI_ISL_2784403, EPI_ISL_2784404, EPI_ISL_2784405, EPI_ISL_2784406, EPI_ISL_2784407, EPI_ISL_2784408, EPI_ISL_2784409, EPI_ISL_2784410, EPI_ISL_2784411, EPI_ISL_2784412, EPI_ISL_2784413, EPI_ISL_2784414, EPI_ISL_2784415, EPI_ISL_2784416, EPI_ISL_2784417, EPI_ISL_2784418, EPI_ISL_2784419, EPI_ISL_2784420, EPI_ISL_2784421, EPI_ISL_2784422, EPI_ISL_2784423, EPI_ISL_2784424, EPI_ISL_2784425, EPI_ISL_2784426, EPI_ISL_2784427, EPI_ISL_2784428, EPI_ISL_2784429, EPI_ISL_2784430, EPI_ISL_2784431, EPI_ISL_2784432, EPI_ISL_2784433, EPI_ISL_2784434, EPI_ISL_2784435, EPI_ISL_2784436, EPI_ISL_2784437, EPI_ISL_2784438, EPI_ISL_2784439, EPI_ISL_2784440, EPI_ISL_2784441, EPI_ISL_2784442, EPI_ISL_2784443, EPI_ISL_2784444, EPI_ISL_2784446, EPI_ISL_2784447, EPI_ISL_2784448, EPI_ISL_2784449, EPI_ISL_2784450, EPI_ISL_2784451, EPI_ISL_2784452, EPI_ISL_2784453, EPI_ISL_2784454, EPI_ISL_2784455, EPI_ISL_2784456, EPI_ISL_2784457, EPI_ISL_2784458, EPI_ISL_2784459, EPI_ISL_2784460, EPI_ISL_2784461, EPI_ISL_2784462, EPI_ISL_2784463, EPI_ISL_2784464, EPI_ISL_2784465, EPI_ISL_2784466, EPI_ISL_2784467, EPI_ISL_2784468, EPI_ISL_2784469, EPI_ISL_2784470, EPI_ISL_2784471, EPI_ISL_2784472, EPI_ISL_2784473, EPI_ISL_2784474, EPI_ISL_2784475, EPI_ISL_2784476, EPI_ISL_2784477, EPI_ISL_2784478, EPI_ISL_2784479, EPI_ISL_2784480, EPI_ISL_2784482, EPI_ISL_2784483, EPI_ISL_2784484, EPI_ISL_2784485, EPI_ISL_2784486, EPI_ISL_2784487, EPI_ISL_2784488, EPI_ISL_2784489, EPI_ISL_2784490, EPI_ISL_2784492, EPI_ISL_2784493, EPI_ISL_2784494, EPI_ISL_2784495, EPI_ISL_2784496, EPI_ISL_2784497, EPI_ISL_2784498, EPI_ISL_2784499, EPI_ISL_2784500, EPI_ISL_2784501, EPI_ISL_2784504, EPI_ISL_2784505, EPI_ISL_2784506, EPI_ISL_2784507, EPI_ISL_2784508, EPI_ISL_2784509, EPI_ISL_2784510, EPI_ISL_2784511, EPI_ISL_2784512, EPI_ISL_2784513, EPI_ISL_2784514, EPI_ISL_2784515, EPI_ISL_2784516, EPI_ISL_2784518, EPI_ISL_2784519, EPI_ISL_2784520, EPI_ISL_2784521, EPI_ISL_2784522, EPI_ISL_2784523, EPI_ISL_2784524, EPI_ISL_2784525, EPI_ISL_2784526, EPI_ISL_2784527, EPI_ISL_2784528, EPI_ISL_2784529, EPI_ISL_2784530, EPI_ISL_2784531, EPI_ISL_2784532, EPI_ISL_2784533, EPI_ISL_2784534, EPI_ISL_2784536, EPI_ISL_2784537, EPI_ISL_2784538, EPI_ISL_2784539, EPI_ISL_2784540, EPI_ISL_2784541, EPI_ISL_2784542, EPI_ISL_2784543, EPI_ISL_2784544, EPI_ISL_2784545, EPI_ISL_2784546, EPI_ISL_2784547, EPI_ISL_2784548, EPI_ISL_2784549, EPI_ISL_2784550, EPI_ISL_2784551, EPI_ISL_2784552, EPI_ISL_2784553, EPI_ISL_2784554, EPI_ISL_2784555, EPI_ISL_2784556, EPI_ISL_2784557, EPI_ISL_2784558, EPI_ISL_2784559, EPI_ISL_2784561, EPI_ISL_2784562, EPI_ISL_2784563, EPI_ISL_2784564, EPI_ISL_2784565, EPI_ISL_2784566, EPI_ISL_2784567, EPI_ISL_2784568, EPI_ISL_2784569, EPI_ISL_2784570, EPI_ISL_2784571, EPI_ISL_2784572, EPI_ISL_2784573, EPI_ISL_2784574, EPI_ISL_2784575, EPI_ISL_2784576, EPI_ISL_2784577, EPI_ISL_2784578, EPI_ISL_2784579, EPI_ISL_2784580, EPI_ISL_2784581, EPI_ISL_2784582, EPI_ISL_2784583, EPI_ISL_2784584, EPI_ISL_2784585, EPI_ISL_2784586, EPI_ISL_2784587, EPI_ISL_2784588, EPI_ISL_2784589, EPI_ISL_2784590, EPI_ISL_2784591, EPI_ISL_2784592, EPI_ISL_2784593, EPI_ISL_2784594, EPI_ISL_2784595, EPI_ISL_2784596, EPI_ISL_2784597, EPI_ISL_2784598, EPI_ISL_2784599, EPI_ISL_2784600, EPI_ISL_2784601, EPI_ISL_2784602, EPI_ISL_2784603, EPI_ISL_2784604, EPI_ISL_2784605, EPI_ISL_2784606, EPI_ISL_2784607, EPI_ISL_2784608, EPI_ISL_2784609, EPI_ISL_2784610, EPI_ISL_2784611, EPI_ISL_2784612, EPI_ISL_2784613, EPI_ISL_2784614, EPI_ISL_2784615, EPI_ISL_2784616, EPI_ISL_2784617, EPI_ISL_2784618, EPI_ISL_2784619, EPI_ISL_2784620, EPI_ISL_2784621, EPI_ISL_2784622, EPI_ISL_2784623, EPI_ISL_2784624, EPI_ISL_2784625, EPI_ISL_2784626, EPI_ISL_2784627, EPI_ISL_2784628, EPI_ISL_2784629, EPI_ISL_2784630, EPI_ISL_2784631, EPI_ISL_2784632, EPI_ISL_2784633, EPI_ISL_2784634, EPI_ISL_2784635, EPI_ISL_2784636, EPI_ISL_2784637, EPI_ISL_2784638, EPI_ISL_2784640, EPI_ISL_2784641, EPI_ISL_2784642, EPI_ISL_2784643, EPI_ISL_2784644, EPI_ISL_2784645, EPI_ISL_2784646, EPI_ISL_2784647, EPI_ISL_2784648, EPI_ISL_2784649, EPI_ISL_2784650, EPI_ISL_2784651, EPI_ISL_2784653, EPI_ISL_2784654, EPI_ISL_2784655, EPI_ISL_2784656, EPI_ISL_2784657, EPI_ISL_2784658, EPI_ISL_2784660, EPI_ISL_2784661, EPI_ISL_2784662, EPI_ISL_2784663, EPI_ISL_2784664, EPI_ISL_2784665, EPI_ISL_2784666, EPI_ISL_2784667, EPI_ISL_2784668, EPI_ISL_2784669, EPI_ISL_2784670, EPI_ISL_2784671, EPI_ISL_2784672, EPI_ISL_2784673, EPI_ISL_2784674, EPI_ISL_2784675, EPI_ISL_2784677, EPI_ISL_2784678, EPI_ISL_2784679, EPI_ISL_2784681, EPI_ISL_2784682, EPI_ISL_2784683, EPI_ISL_2819045, EPI_ISL_2819047, EPI_ISL_2819050, EPI_ISL_2819052, EPI_ISL_2819054, EPI_ISL_2819056, EPI_ISL_2819058, EPI_ISL_2819060, EPI_ISL_2819062, EPI_ISL_2819064, EPI_ISL_2819067, EPI_ISL_2819069, EPI_ISL_2819071, EPI_ISL_2819073, EPI_ISL_2819075, EPI_ISL_2819077, EPI_ISL_2819080, EPI_ISL_2819082, EPI_ISL_2819083, EPI_ISL_2819086, EPI_ISL_2819088, EPI_ISL_2819090, EPI_ISL_2819092, EPI_ISL_2819094, EPI_ISL_2819096, EPI_ISL_2819100, EPI_ISL_2819102, EPI_ISL_2819104, EPI_ISL_2819106, EPI_ISL_2819108, EPI_ISL_2819110, EPI_ISL_2819112, EPI_ISL_2819114, EPI_ISL_2819116, EPI_ISL_2819118, EPI_ISL_2819119, EPI_ISL_2819122, EPI_ISL_2819124, EPI_ISL_2819126, EPI_ISL_2819128, EPI_ISL_2819130, EPI_ISL_2819132, EPI_ISL_2819134, EPI_ISL_2819136, EPI_ISL_2819140, EPI_ISL_2819142, EPI_ISL_2819144, EPI_ISL_2819146, EPI_ISL_2819148, EPI_ISL_2819150, EPI_ISL_2819152, EPI_ISL_2819154, EPI_ISL_2819157, EPI_ISL_2819159, EPI_ISL_2819161, EPI_ISL_2819163, EPI_ISL_2819165, EPI_ISL_2819167, EPI_ISL_2819169, EPI_ISL_2819171, EPI_ISL_2819173, EPI_ISL_2819175, EPI_ISL_2819177, EPI_ISL_2819179, EPI_ISL_2819181, EPI_ISL_2819183, EPI_ISL_2819186, EPI_ISL_2819188, EPI_ISL_2819190, EPI_ISL_2819192, EPI_ISL_2819194, EPI_ISL_2819196, EPI_ISL_2819198, EPI_ISL_2819200, EPI_ISL_2819202, EPI_ISL_2819204, EPI_ISL_2819206, EPI_ISL_2819208, EPI_ISL_2819210, EPI_ISL_2819213, EPI_ISL_2819215, EPI_ISL_2819217, EPI_ISL_2819219, EPI_ISL_2819221, EPI_ISL_2819223, EPI_ISL_2819225, EPI_ISL_2819227, EPI_ISL_2819229, EPI_ISL_2819231, EPI_ISL_2819234, EPI_ISL_2819236, EPI_ISL_2819238, EPI_ISL_2819240, EPI_ISL_2819241, EPI_ISL_2819243, EPI_ISL_2819246, EPI_ISL_2819248, EPI_ISL_2819250, EPI_ISL_2819252, EPI_ISL_2819256, EPI_ISL_2819258, EPI_ISL_2819261, EPI_ISL_2819263, EPI_ISL_2819265, EPI_ISL_2819267, EPI_ISL_2819269, EPI_ISL_2819272, EPI_ISL_2819274, EPI_ISL_2819276, EPI_ISL_2819278, EPI_ISL_2819281, EPI_ISL_2819283, EPI_ISL_2819285, EPI_ISL_2819287, EPI_ISL_2819289, EPI_ISL_2819291, EPI_ISL_2819293, EPI_ISL_2819295, EPI_ISL_2819297, EPI_ISL_2819299, EPI_ISL_2819304, EPI_ISL_2819306, EPI_ISL_2819308, EPI_ISL_2819311, EPI_ISL_2819313, EPI_ISL_2819317, EPI_ISL_2819319, EPI_ISL_2819321, EPI_ISL_2819324, EPI_ISL_2819326, EPI_ISL_2819328, EPI_ISL_2819330, EPI_ISL_2819332, EPI_ISL_2819334, EPI_ISL_2819336, EPI_ISL_2819338, EPI_ISL_2819340, EPI_ISL_2819342, EPI_ISL_2819345, EPI_ISL_2819347, EPI_ISL_2819349, EPI_ISL_2819351, EPI_ISL_2819355, EPI_ISL_2819357, EPI_ISL_2819360, EPI_ISL_2819362, EPI_ISL_2819364, EPI_ISL_2819366, EPI_ISL_2819370, EPI_ISL_2819372, EPI_ISL_2819374, EPI_ISL_2819376, EPI_ISL_2819378, EPI_ISL_2819380, EPI_ISL_2819383, EPI_ISL_2819385, EPI_ISL_2819387, EPI_ISL_2819389, EPI_ISL_2819391, EPI_ISL_2819393, EPI_ISL_2819395, EPI_ISL_2819397, EPI_ISL_2819399, EPI_ISL_2819402, EPI_ISL_2819404, EPI_ISL_2819406, EPI_ISL_2819408, EPI_ISL_2819410, EPI_ISL_2819412, EPI_ISL_2819415, EPI_ISL_2819417, EPI_ISL_2819419, EPI_ISL_2819421, EPI_ISL_2819424, EPI_ISL_2819426, EPI_ISL_2819428, EPI_ISL_2819430, EPI_ISL_2819432, EPI_ISL_2819436, EPI_ISL_2819438, EPI_ISL_2819440, EPI_ISL_2819443, EPI_ISL_2819445, EPI_ISL_2819448, EPI_ISL_2819450, EPI_ISL_2819452, EPI_ISL_2819454, EPI_ISL_2819456, EPI_ISL_2819459, EPI_ISL_2819461, EPI_ISL_2819463, EPI_ISL_2819465, EPI_ISL_2819467, EPI_ISL_2819470, EPI_ISL_2819472, EPI_ISL_2819474, EPI_ISL_2819476, EPI_ISL_2819478, EPI_ISL_2819480, EPI_ISL_2819483, EPI_ISL_2819485, EPI_ISL_2819487, EPI_ISL_2819490, EPI_ISL_2819492, EPI_ISL_2819494, EPI_ISL_2819496, EPI_ISL_2819498, EPI_ISL_2819501, EPI_ISL_2819502, EPI_ISL_2819504, EPI_ISL_2819507, EPI_ISL_2819511, EPI_ISL_2819513, EPI_ISL_2819515, EPI_ISL_2819517, EPI_ISL_2819519, EPI_ISL_2819521, EPI_ISL_2819523, EPI_ISL_2819525, EPI_ISL_2819527, EPI_ISL_2819530, EPI_ISL_2819532, EPI_ISL_2819535, EPI_ISL_2819537, EPI_ISL_2819539, EPI_ISL_2819541, EPI_ISL_2819543, EPI_ISL_2819547, EPI_ISL_2819549, EPI_ISL_2819551, EPI_ISL_2819553, EPI_ISL_2819555, EPI_ISL_2819557, EPI_ISL_2819560, EPI_ISL_2819562, EPI_ISL_2819564, EPI_ISL_2819566, EPI_ISL_2819570, EPI_ISL_2819573, EPI_ISL_2819575, EPI_ISL_2819577, EPI_ISL_2819579, EPI_ISL_2819582, EPI_ISL_2819583, EPI_ISL_2819585, EPI_ISL_2819587, EPI_ISL_2819589, EPI_ISL_2819591, EPI_ISL_2819593, EPI_ISL_2819596, EPI_ISL_2819598, EPI_ISL_2819600, EPI_ISL_2819602, EPI_ISL_2819604, EPI_ISL_2819606, EPI_ISL_2819608, EPI_ISL_2819610, EPI_ISL_2819612, EPI_ISL_2819613, EPI_ISL_2819615, EPI_ISL_2819617, EPI_ISL_2819619, EPI_ISL_2819621, EPI_ISL_2819623, EPI_ISL_2819628, EPI_ISL_2819630, EPI_ISL_2819632, EPI_ISL_2819634, EPI_ISL_2819635, EPI_ISL_2819637, EPI_ISL_2819639, EPI_ISL_2819642, EPI_ISL_2819646, EPI_ISL_2819648, EPI_ISL_2819650, EPI_ISL_2819652, EPI_ISL_2819654, EPI_ISL_2819656, EPI_ISL_2819658, EPI_ISL_2819660, EPI_ISL_2819662, EPI_ISL_2819664, EPI_ISL_2819666, EPI_ISL_2819668, EPI_ISL_2819670, EPI_ISL_2819672, EPI_ISL_2819675, EPI_ISL_2819679, EPI_ISL_2819681, EPI_ISL_2819683, EPI_ISL_2819685, EPI_ISL_2819687, EPI_ISL_2819690, EPI_ISL_2838057, EPI_ISL_2838058, EPI_ISL_2838059, EPI_ISL_2838060, EPI_ISL_2838061, EPI_ISL_2838062, EPI_ISL_2838063, EPI_ISL_2838064, EPI_ISL_2838065, EPI_ISL_2838066, EPI_ISL_2838067, EPI_ISL_2838068, EPI_ISL_2838069, EPI_ISL_2838070, EPI_ISL_2838071, EPI_ISL_2838072, EPI_ISL_2838073, EPI_ISL_2838075, EPI_ISL_2838076, EPI_ISL_2838077, EPI_ISL_2838078, EPI_ISL_2838079, EPI_ISL_2838080, EPI_ISL_2838082, EPI_ISL_2838083, EPI_ISL_2838084, EPI_ISL_2838085, EPI_ISL_2838086, EPI_ISL_2838087, EPI_ISL_2838088, EPI_ISL_2838089, EPI_ISL_2838090, EPI_ISL_2838091, EPI_ISL_2838092, EPI_ISL_2838093, EPI_ISL_2838094, EPI_ISL_2838096, EPI_ISL_2838097, EPI_ISL_2838099, EPI_ISL_2838100, EPI_ISL_2838101, EPI_ISL_2838102, EPI_ISL_2838104, EPI_ISL_2838106, EPI_ISL_2838107, EPI_ISL_2838108, EPI_ISL_2838109, EPI_ISL_2838111, EPI_ISL_2838112, EPI_ISL_2838113, EPI_ISL_2838114, EPI_ISL_2838117, EPI_ISL_2838118, EPI_ISL_2838119, EPI_ISL_2838120, EPI_ISL_2838121, EPI_ISL_2838122, EPI_ISL_2838123, EPI_ISL_2838124, EPI_ISL_2838125, EPI_ISL_2838127, EPI_ISL_2838128, EPI_ISL_2838129, EPI_ISL_2838130, EPI_ISL_2838131, EPI_ISL_2838132, EPI_ISL_2838133, EPI_ISL_2838134, EPI_ISL_2838135, EPI_ISL_2838136, EPI_ISL_2838137, EPI_ISL_2838138, EPI_ISL_2838139, EPI_ISL_2838141, EPI_ISL_2838142, EPI_ISL_2838143, EPI_ISL_2838144, EPI_ISL_2838145, EPI_ISL_2838146, EPI_ISL_2838147, EPI_ISL_2838148, EPI_ISL_2838149, EPI_ISL_2838151, EPI_ISL_2838152, EPI_ISL_2838153, EPI_ISL_2838154, EPI_ISL_2838155, EPI_ISL_2838156, EPI_ISL_2838157, EPI_ISL_2838158, EPI_ISL_2838159, EPI_ISL_2838160, EPI_ISL_2838161, EPI_ISL_2838162, EPI_ISL_2838163, EPI_ISL_2838164, EPI_ISL_2838165, EPI_ISL_2838166, EPI_ISL_2838167, EPI_ISL_2838168, EPI_ISL_2838169, EPI_ISL_2838170, EPI_ISL_2838171, EPI_ISL_2838172, EPI_ISL_2838173, EPI_ISL_2838175, EPI_ISL_2838176, EPI_ISL_2838178, EPI_ISL_2838179, EPI_ISL_2838180, EPI_ISL_2838181, EPI_ISL_2838182, EPI_ISL_2838183, EPI_ISL_2838184, EPI_ISL_2838185, EPI_ISL_2838186, EPI_ISL_2838187, EPI_ISL_2838188, EPI_ISL_2838189, EPI_ISL_2838190, EPI_ISL_2838191, EPI_ISL_2838192, EPI_ISL_2838193, EPI_ISL_2838194, EPI_ISL_2838195, EPI_ISL_2838196, EPI_ISL_2838197, EPI_ISL_2838198, EPI_ISL_2838199, EPI_ISL_2838200, EPI_ISL_2838201, EPI_ISL_2838202, EPI_ISL_2838203, EPI_ISL_2838204, EPI_ISL_2838205, EPI_ISL_2838206, EPI_ISL_2838208, EPI_ISL_2838209, EPI_ISL_2838210, EPI_ISL_2838211, EPI_ISL_2838212, EPI_ISL_2838213, EPI_ISL_2838214, EPI_ISL_2838215, EPI_ISL_2838216, EPI_ISL_2838218, EPI_ISL_2838219, EPI_ISL_2838220, EPI_ISL_2838221, EPI_ISL_2838223, EPI_ISL_2838224, EPI_ISL_2838226, EPI_ISL_2838227, EPI_ISL_2838228, EPI_ISL_2838229, EPI_ISL_2838230, EPI_ISL_2838231, EPI_ISL_2838232, EPI_ISL_2838234, EPI_ISL_2838235, EPI_ISL_2838236, EPI_ISL_2838237, EPI_ISL_2838238, EPI_ISL_2838240, EPI_ISL_2838241, EPI_ISL_2838242, EPI_ISL_2838243, EPI_ISL_2838244, EPI_ISL_2838245, EPI_ISL_2838246, EPI_ISL_2838247, EPI_ISL_2838248, EPI_ISL_2838249, EPI_ISL_2838250, EPI_ISL_2838251, EPI_ISL_2838252, EPI_ISL_2838253, EPI_ISL_2838254, EPI_ISL_2838255, EPI_ISL_2838256, EPI_ISL_2838257, EPI_ISL_2838258, EPI_ISL_2838259, EPI_ISL_2838260, EPI_ISL_2838261, EPI_ISL_2838262, EPI_ISL_2838263, EPI_ISL_2838264, EPI_ISL_2838265, EPI_ISL_2838266, EPI_ISL_2838267, EPI_ISL_2838268, EPI_ISL_2838270, EPI_ISL_2838271, EPI_ISL_2838272, EPI_ISL_2838273, EPI_ISL_2838274, EPI_ISL_2838275, EPI_ISL_2838277, EPI_ISL_2838278, EPI_ISL_2838279, EPI_ISL_2838280, EPI_ISL_2838281, EPI_ISL_2838282, EPI_ISL_2838283, EPI_ISL_2838284, EPI_ISL_2838285, EPI_ISL_2838286, EPI_ISL_2838287, EPI_ISL_2838288, EPI_ISL_2838289, EPI_ISL_2838290, EPI_ISL_2838291, EPI_ISL_2838292, EPI_ISL_2838293, EPI_ISL_2838294, EPI_ISL_2838296, EPI_ISL_2838297, EPI_ISL_2838298, EPI_ISL_2838300, EPI_ISL_2838301, EPI_ISL_2838303, EPI_ISL_2838304, EPI_ISL_2838305, EPI_ISL_2838306, EPI_ISL_2838307, EPI_ISL_2838308, EPI_ISL_2838309, EPI_ISL_2838310, EPI_ISL_2838311, EPI_ISL_2838312, EPI_ISL_2838313, EPI_ISL_2838314, EPI_ISL_2838315, EPI_ISL_2838316, EPI_ISL_2838317, EPI_ISL_2838318, EPI_ISL_2838319, EPI_ISL_2838320, EPI_ISL_2838321, EPI_ISL_2838322, EPI_ISL_2838323, EPI_ISL_2838324, EPI_ISL_2838325, EPI_ISL_2838326, EPI_ISL_2838327, EPI_ISL_2838328, EPI_ISL_2838329, EPI_ISL_2838330, EPI_ISL_2838331, EPI_ISL_2838332, EPI_ISL_2838333, EPI_ISL_2838334, EPI_ISL_2838335, EPI_ISL_2838336, EPI_ISL_2838337, EPI_ISL_2838338, EPI_ISL_2838339, EPI_ISL_2838340, EPI_ISL_2838341, EPI_ISL_2838342, EPI_ISL_2838343, EPI_ISL_2838344, EPI_ISL_2838345, EPI_ISL_2838346, EPI_ISL_2838347, EPI_ISL_2838349, EPI_ISL_2838350, EPI_ISL_2838351, EPI_ISL_2838352, EPI_ISL_2854272, EPI_ISL_2854273, EPI_ISL_2854274, EPI_ISL_2854275, EPI_ISL_2854276, EPI_ISL_2854277, EPI_ISL_2854278, EPI_ISL_2854279, EPI_ISL_2854280, EPI_ISL_2854281, EPI_ISL_2854282, EPI_ISL_2854283, EPI_ISL_2854284, EPI_ISL_2854285, EPI_ISL_2854286, EPI_ISL_2854287, EPI_ISL_2854288, EPI_ISL_2854289, EPI_ISL_2854290, EPI_ISL_2854291, EPI_ISL_2854292, EPI_ISL_2854293, EPI_ISL_2854294, EPI_ISL_2854295, EPI_ISL_2854296, EPI_ISL_2854297, EPI_ISL_2854298, EPI_ISL_2854299, EPI_ISL_2854300, EPI_ISL_2854301, EPI_ISL_2854302, EPI_ISL_2854303, EPI_ISL_2854304, EPI_ISL_2854305, EPI_ISL_2854306, EPI_ISL_2854307, EPI_ISL_2854308, EPI_ISL_2854309, EPI_ISL_2854310, EPI_ISL_2854311, EPI_ISL_2854312, EPI_ISL_2854313, EPI_ISL_2854314, EPI_ISL_2854315, EPI_ISL_2854316, EPI_ISL_2854317, EPI_ISL_2854318, EPI_ISL_2854319, EPI_ISL_2854320, EPI_ISL_2854321, EPI_ISL_2854322, EPI_ISL_2854323, EPI_ISL_2854324, EPI_ISL_2854325, EPI_ISL_2854326, EPI_ISL_2854327, EPI_ISL_2854328, EPI_ISL_2854329, EPI_ISL_2854330, EPI_ISL_2854331, EPI_ISL_2854332, EPI_ISL_2854333, EPI_ISL_2854334, EPI_ISL_2854335, EPI_ISL_2854336, EPI_ISL_2854337, EPI_ISL_2854338, EPI_ISL_2854339, EPI_ISL_2854340, EPI_ISL_2854341, EPI_ISL_2854342, EPI_ISL_2854343, EPI_ISL_2854344, EPI_ISL_2854345, EPI_ISL_2854346, EPI_ISL_2854347, EPI_ISL_2854348, EPI_ISL_2854349, EPI_ISL_2854350, EPI_ISL_2854351, EPI_ISL_2854352, EPI_ISL_2854353, EPI_ISL_2854354, EPI_ISL_2854355, EPI_ISL_2854356, EPI_ISL_2854357, EPI_ISL_2854358, EPI_ISL_2854359, EPI_ISL_2854360, EPI_ISL_2854361, EPI_ISL_2854362, EPI_ISL_2854363, EPI_ISL_2854364, EPI_ISL_2854365, EPI_ISL_2854366, EPI_ISL_2854367, EPI_ISL_2854368, EPI_ISL_2854369, EPI_ISL_2854370, EPI_ISL_2854371, EPI_ISL_2854372, EPI_ISL_2854373, EPI_ISL_2854374, EPI_ISL_2854375, EPI_ISL_2854376, EPI_ISL_2854377, EPI_ISL_2854378, EPI_ISL_2854379, EPI_ISL_2854380, EPI_ISL_2854381, EPI_ISL_2854382, EPI_ISL_2854383, EPI_ISL_2854384, EPI_ISL_2854385, EPI_ISL_2854386, EPI_ISL_2854387, EPI_ISL_2854388, EPI_ISL_2854389, EPI_ISL_2854390, EPI_ISL_2854391, EPI_ISL_2854392, EPI_ISL_2854393, EPI_ISL_2854394, EPI_ISL_2854395, EPI_ISL_2854396, EPI_ISL_2854397, EPI_ISL_2854398, EPI_ISL_2854399, EPI_ISL_2854400, EPI_ISL_2854401, EPI_ISL_2854402, EPI_ISL_2854403, EPI_ISL_2854405, EPI_ISL_2854406, EPI_ISL_2854407, EPI_ISL_2854408, EPI_ISL_2854409, EPI_ISL_2854410, EPI_ISL_2854411, EPI_ISL_2854412, EPI_ISL_2854413, EPI_ISL_2854414, EPI_ISL_2854415, EPI_ISL_2854416, EPI_ISL_2854417, EPI_ISL_2854418, EPI_ISL_2854419, EPI_ISL_2854420, EPI_ISL_2854421, EPI_ISL_2854422, EPI_ISL_2854423, EPI_ISL_2854424, EPI_ISL_2854425, EPI_ISL_2854426, EPI_ISL_2854427, EPI_ISL_2854428, EPI_ISL_2854429, EPI_ISL_2854430, EPI_ISL_2854431, EPI_ISL_2854432, EPI_ISL_2854433, EPI_ISL_2854434, EPI_ISL_2854435, EPI_ISL_2854436, EPI_ISL_2854437, EPI_ISL_2854438, EPI_ISL_2854439, EPI_ISL_2854440, EPI_ISL_2854441, EPI_ISL_2854442, EPI_ISL_2854443, EPI_ISL_2854444, EPI_ISL_2854445, EPI_ISL_2854446, EPI_ISL_2854447, EPI_ISL_2854448, EPI_ISL_2854449, EPI_ISL_2854450, EPI_ISL_2854451, EPI_ISL_2854452, EPI_ISL_2854453, EPI_ISL_2854454, EPI_ISL_2854455, EPI_ISL_2854456, EPI_ISL_2854457, EPI_ISL_2854458, EPI_ISL_2854459, EPI_ISL_2854460, EPI_ISL_2854461, EPI_ISL_2854462, EPI_ISL_2854463, EPI_ISL_2854464, EPI_ISL_2854465, EPI_ISL_2854467, EPI_ISL_2854468, EPI_ISL_2854469, EPI_ISL_2854470, EPI_ISL_2854471, EPI_ISL_2854472, EPI_ISL_2854473, EPI_ISL_2854474, EPI_ISL_2854475, EPI_ISL_2854476, EPI_ISL_2854477, EPI_ISL_2854478, EPI_ISL_2854479, EPI_ISL_2854480, EPI_ISL_2854481, EPI_ISL_2854482, EPI_ISL_2854483, EPI_ISL_2854484, EPI_ISL_2854485, EPI_ISL_2854486, EPI_ISL_2854487, EPI_ISL_2854488, EPI_ISL_2854489, EPI_ISL_2854490, EPI_ISL_2854491, EPI_ISL_2854492, EPI_ISL_2854493, EPI_ISL_2854494, EPI_ISL_2854495, EPI_ISL_2854496, EPI_ISL_2854497, EPI_ISL_2854498, EPI_ISL_2854499, EPI_ISL_2854500, EPI_ISL_2854501, EPI_ISL_2854502, EPI_ISL_2854503, EPI_ISL_2854504, EPI_ISL_2854505, EPI_ISL_2854506, EPI_ISL_2854507, EPI_ISL_2854508, EPI_ISL_2854509, EPI_ISL_2854510, EPI_ISL_2854511, EPI_ISL_2854512, EPI_ISL_2854513, EPI_ISL_2854514, EPI_ISL_2854516, EPI_ISL_2854517, EPI_ISL_2854518, EPI_ISL_2854519, EPI_ISL_2854520, EPI_ISL_2854521, EPI_ISL_2854523, EPI_ISL_2854524, EPI_ISL_2854525, EPI_ISL_2854526, EPI_ISL_2854527, EPI_ISL_2854528, EPI_ISL_2854529, EPI_ISL_2854530, EPI_ISL_2854531, EPI_ISL_2854532, EPI_ISL_2854533, EPI_ISL_2854534, EPI_ISL_2854535, EPI_ISL_2854536, EPI_ISL_2854537, EPI_ISL_2854538, EPI_ISL_2854539, EPI_ISL_2854540, EPI_ISL_2854541, EPI_ISL_2854542, EPI_ISL_2854543, EPI_ISL_2854544, EPI_ISL_2854545, EPI_ISL_2854546, EPI_ISL_2854547, EPI_ISL_2854548, EPI_ISL_2854549, EPI_ISL_2854550, EPI_ISL_2854551, EPI_ISL_2854552, EPI_ISL_2854553, EPI_ISL_2854554, EPI_ISL_2854555, EPI_ISL_2854556, EPI_ISL_2854557, EPI_ISL_2854558, EPI_ISL_2854559, EPI_ISL_2854560, EPI_ISL_2854561, EPI_ISL_2854562, EPI_ISL_2854563, EPI_ISL_2854564, EPI_ISL_2854565, EPI_ISL_2854566, EPI_ISL_2854568, EPI_ISL_2854569, EPI_ISL_2854570, EPI_ISL_2854571, EPI_ISL_2854572, EPI_ISL_2854573, EPI_ISL_2854574, EPI_ISL_2854575, EPI_ISL_2854576, EPI_ISL_2854577, EPI_ISL_2854578, EPI_ISL_2854579, EPI_ISL_2854580, EPI_ISL_2854581, EPI_ISL_2854582, EPI_ISL_2854583, EPI_ISL_2854584, EPI_ISL_2854585, EPI_ISL_2854586, EPI_ISL_2854587, EPI_ISL_2854588, EPI_ISL_2854589, EPI_ISL_2854590, EPI_ISL_2854591, EPI_ISL_2854592, EPI_ISL_2854593, EPI_ISL_2854594, EPI_ISL_2854595, EPI_ISL_2854596, EPI_ISL_2854597, EPI_ISL_2854598, EPI_ISL_2854599, EPI_ISL_2854600, EPI_ISL_2854601, EPI_ISL_2854602, EPI_ISL_2854603, EPI_ISL_2854604, EPI_ISL_2854605, EPI_ISL_2854606, EPI_ISL_2854607, EPI_ISL_2854608, EPI_ISL_2854609, EPI_ISL_2854610, EPI_ISL_2854611, EPI_ISL_2854612, EPI_ISL_2854613, EPI_ISL_2854614, EPI_ISL_2854615, EPI_ISL_2854616, EPI_ISL_2854617, EPI_ISL_2854618, EPI_ISL_2854619, EPI_ISL_2854620, EPI_ISL_2854621, EPI_ISL_2854622, EPI_ISL_2854623, EPI_ISL_2854624, EPI_ISL_2854625, EPI_ISL_2854626, EPI_ISL_2854627, EPI_ISL_2854628, EPI_ISL_2854629, EPI_ISL_2854630, EPI_ISL_2854631, EPI_ISL_2854632, EPI_ISL_2854633, EPI_ISL_2854634, EPI_ISL_2854635, EPI_ISL_2854636, EPI_ISL_2854637, EPI_ISL_2854638, EPI_ISL_2854639, EPI_ISL_2854640, EPI_ISL_2854641, EPI_ISL_2854642, EPI_ISL_2854643, EPI_ISL_2854644, EPI_ISL_2854645, EPI_ISL_2854646, EPI_ISL_2854647, EPI_ISL_2854648, EPI_ISL_2854649, EPI_ISL_2854650, EPI_ISL_2862662, EPI_ISL_2862664, EPI_ISL_2862666, EPI_ISL_2862668, EPI_ISL_2862670, EPI_ISL_2862672, EPI_ISL_2862674, EPI_ISL_2862676, EPI_ISL_2862678, EPI_ISL_2862680, EPI_ISL_2862682, EPI_ISL_2862684, EPI_ISL_2862686, EPI_ISL_2862688, EPI_ISL_2862690, EPI_ISL_2862692, EPI_ISL_2862694, EPI_ISL_2862697, EPI_ISL_2862699, EPI_ISL_2862701, EPI_ISL_2862703, EPI_ISL_2862705, EPI_ISL_2862708, EPI_ISL_2862710, EPI_ISL_2862712, EPI_ISL_2862714, EPI_ISL_2862716, EPI_ISL_2862717, EPI_ISL_2862720, EPI_ISL_2862722, EPI_ISL_2862724, EPI_ISL_2862726, EPI_ISL_2862728, EPI_ISL_2862730, EPI_ISL_2862732, EPI_ISL_2862734, EPI_ISL_2862736, EPI_ISL_2862738, EPI_ISL_2862740, EPI_ISL_2862742, EPI_ISL_2862744, EPI_ISL_2862747, EPI_ISL_2862749, EPI_ISL_2862751, EPI_ISL_2862753, EPI_ISL_2862755, EPI_ISL_2862757, EPI_ISL_2862760, EPI_ISL_2862762, EPI_ISL_2862764, EPI_ISL_2862766, EPI_ISL_2862768, EPI_ISL_2862770, EPI_ISL_2862772, EPI_ISL_2862774, EPI_ISL_2862776, EPI_ISL_2862778, EPI_ISL_2862780, EPI_ISL_2862782, EPI_ISL_2862784, EPI_ISL_2862786, EPI_ISL_2862788, EPI_ISL_2862791, EPI_ISL_2862793, EPI_ISL_2862795, EPI_ISL_2862797, EPI_ISL_2862799, EPI_ISL_2862801, EPI_ISL_2862803, EPI_ISL_2862805, EPI_ISL_2862807, EPI_ISL_2862809, EPI_ISL_2862812, EPI_ISL_2862814, EPI_ISL_2862816, EPI_ISL_2862818, EPI_ISL_2862820, EPI_ISL_2862822, EPI_ISL_2862825, EPI_ISL_2862826, EPI_ISL_2862829, EPI_ISL_2862831, EPI_ISL_2862833, EPI_ISL_2862835, EPI_ISL_2862837, EPI_ISL_2862839, EPI_ISL_2862841, EPI_ISL_2862843, EPI_ISL_2862845, EPI_ISL_2862848, EPI_ISL_2862850, EPI_ISL_2862852, EPI_ISL_2862854, EPI_ISL_2862856, EPI_ISL_2862858, EPI_ISL_2862860, EPI_ISL_2862862, EPI_ISL_2862864, EPI_ISL_2862866, EPI_ISL_2862868, EPI_ISL_2862870, EPI_ISL_2862872, EPI_ISL_2862874, EPI_ISL_2862877, EPI_ISL_2862879, EPI_ISL_2862881, EPI_ISL_2862883, EPI_ISL_2862885, EPI_ISL_2862887, EPI_ISL_2862889, EPI_ISL_2862891, EPI_ISL_2862894, EPI_ISL_2862896, EPI_ISL_2862898, EPI_ISL_2862900, EPI_ISL_2862902, EPI_ISL_2862904, EPI_ISL_2862906, EPI_ISL_2862908, EPI_ISL_2862911, EPI_ISL_2862913, EPI_ISL_2862915, EPI_ISL_2862917, EPI_ISL_2862919, EPI_ISL_2862921, EPI_ISL_2862923, EPI_ISL_2862925, EPI_ISL_2862927, EPI_ISL_2862929, EPI_ISL_2862931, EPI_ISL_2862933, EPI_ISL_2862936, EPI_ISL_2862938, EPI_ISL_2862940, EPI_ISL_2862942, EPI_ISL_2862944, EPI_ISL_2862946, EPI_ISL_2862948, EPI_ISL_2862950, EPI_ISL_2862952, EPI_ISL_2862954, EPI_ISL_2862956, EPI_ISL_2862958, EPI_ISL_2862960, EPI_ISL_2862962, EPI_ISL_2862964, EPI_ISL_2862967, EPI_ISL_2862969, EPI_ISL_2862971, EPI_ISL_2862973, EPI_ISL_2862975, EPI_ISL_2862977, EPI_ISL_2862979, EPI_ISL_2862982, EPI_ISL_2862983, EPI_ISL_2862986, EPI_ISL_2862988, EPI_ISL_2862990, EPI_ISL_2862992, EPI_ISL_2862994, EPI_ISL_2862996, EPI_ISL_2862998, EPI_ISL_2863000, EPI_ISL_2863002, EPI_ISL_2863004, EPI_ISL_2863006, EPI_ISL_2863008, EPI_ISL_2863010, EPI_ISL_2863013, EPI_ISL_2863015, EPI_ISL_2863017, EPI_ISL_2863021, EPI_ISL_2863023, EPI_ISL_2863025, EPI_ISL_2863027, EPI_ISL_2863029, EPI_ISL_2863031, EPI_ISL_2863033, EPI_ISL_2863035, EPI_ISL_2863037, EPI_ISL_2863039, EPI_ISL_2863043, EPI_ISL_2863045, EPI_ISL_2863047, EPI_ISL_2863049, EPI_ISL_2863052, EPI_ISL_2863054, EPI_ISL_2863056, EPI_ISL_2863058, EPI_ISL_2863060, EPI_ISL_2863062, EPI_ISL_2863064, EPI_ISL_2863066, EPI_ISL_2863068, EPI_ISL_2863070, EPI_ISL_2863072, EPI_ISL_2863074, EPI_ISL_2863076, EPI_ISL_2863078, EPI_ISL_2863081, EPI_ISL_2863083, EPI_ISL_2863085, EPI_ISL_2863087, EPI_ISL_2863089, EPI_ISL_2863091, EPI_ISL_2863094, EPI_ISL_2863096, EPI_ISL_2863098, EPI_ISL_2863100, EPI_ISL_2863102, EPI_ISL_2863104, EPI_ISL_2863106, EPI_ISL_2863109, EPI_ISL_2863111, EPI_ISL_2863113, EPI_ISL_2863115, EPI_ISL_2863117, EPI_ISL_2863119, EPI_ISL_2863121, EPI_ISL_2863123, EPI_ISL_2863125, EPI_ISL_2863127, EPI_ISL_2863130, EPI_ISL_2863132, EPI_ISL_2863134, EPI_ISL_2863136, EPI_ISL_2863138, EPI_ISL_2863140, EPI_ISL_2863142, EPI_ISL_2863144, EPI_ISL_2863146, EPI_ISL_2863148, EPI_ISL_2863150, EPI_ISL_2863152, EPI_ISL_2863154, EPI_ISL_2863157, EPI_ISL_2863159, EPI_ISL_2863161, EPI_ISL_2863163, EPI_ISL_2863165, EPI_ISL_2863167, EPI_ISL_2863169, EPI_ISL_2863171, EPI_ISL_2863173, EPI_ISL_2863175, EPI_ISL_2863177, EPI_ISL_2863179, EPI_ISL_2863182, EPI_ISL_2863184, EPI_ISL_2863186, EPI_ISL_2863188, EPI_ISL_2863190, EPI_ISL_2863192, EPI_ISL_2863194, EPI_ISL_2863196, EPI_ISL_2863198, EPI_ISL_2863200, EPI_ISL_2863202, EPI_ISL_2863204, EPI_ISL_2863206, EPI_ISL_2863208, EPI_ISL_2863211, EPI_ISL_2863213, EPI_ISL_2863215, EPI_ISL_2863217, EPI_ISL_2863219, EPI_ISL_2863221, EPI_ISL_2863223, EPI_ISL_2863225, EPI_ISL_2863227, EPI_ISL_2863230, EPI_ISL_2863232, EPI_ISL_2863234, EPI_ISL_2863236, EPI_ISL_2863238, EPI_ISL_2863240, EPI_ISL_2863243, EPI_ISL_2863245, EPI_ISL_2863247, EPI_ISL_2863249, EPI_ISL_2863251, EPI_ISL_2863253, EPI_ISL_2863255, EPI_ISL_2863257, EPI_ISL_2863259, EPI_ISL_2863261, EPI_ISL_2863263, EPI_ISL_2863266, EPI_ISL_2863268, EPI_ISL_2863270, EPI_ISL_2863272, EPI_ISL_2863274, EPI_ISL_2863276, EPI_ISL_2863278, EPI_ISL_2863280, EPI_ISL_2863282, EPI_ISL_2863284, EPI_ISL_2863286, EPI_ISL_2863287, EPI_ISL_2863290, EPI_ISL_2863292, EPI_ISL_2863294, EPI_ISL_2863296, EPI_ISL_2863298, EPI_ISL_2863300, EPI_ISL_2863302, EPI_ISL_2863304, EPI_ISL_2863306, EPI_ISL_2863308, EPI_ISL_2863310, EPI_ISL_2863312, EPI_ISL_2863314, EPI_ISL_2863316, EPI_ISL_2863318, EPI_ISL_2863320, EPI_ISL_2863322, EPI_ISL_2863324, EPI_ISL_2863326, EPI_ISL_2863328, EPI_ISL_2863330, EPI_ISL_2863332, EPI_ISL_2863334, EPI_ISL_2863336, EPI_ISL_2863338, EPI_ISL_2863341, EPI_ISL_2863343, EPI_ISL_2863345, EPI_ISL_2863347, EPI_ISL_2863349, EPI_ISL_2863351, EPI_ISL_2863353, EPI_ISL_2863357, EPI_ISL_2863359, EPI_ISL_2863362, EPI_ISL_2863364, EPI_ISL_2863366, EPI_ISL_2863368, EPI_ISL_2863370, EPI_ISL_2863372, EPI_ISL_2863374, EPI_ISL_2863376, EPI_ISL_2863378, EPI_ISL_2863380, EPI_ISL_2863382, EPI_ISL_2863384, EPI_ISL_2863386, EPI_ISL_2863388, EPI_ISL_2863390, EPI_ISL_2863392, EPI_ISL_2863394, EPI_ISL_2863396, EPI_ISL_2863398, EPI_ISL_2863401, EPI_ISL_2863403, EPI_ISL_2863405, EPI_ISL_2863407, EPI_ISL_2863409, EPI_ISL_2863411, EPI_ISL_2863413, EPI_ISL_2863415, EPI_ISL_2863418, EPI_ISL_2863420, EPI_ISL_2863422, EPI_ISL_2863424, EPI_ISL_2863426, EPI_ISL_2863428, EPI_ISL_2863430, EPI_ISL_2863432, EPI_ISL_2863434, EPI_ISL_2863437, EPI_ISL_2863439, EPI_ISL_2863441, EPI_ISL_2863443, EPI_ISL_2863445, EPI_ISL_2863447, EPI_ISL_2863449, EPI_ISL_2863451, EPI_ISL_2863453, EPI_ISL_2863455, EPI_ISL_2863457, EPI_ISL_2863459, EPI_ISL_2863461, EPI_ISL_2863462, EPI_ISL_2863463, EPI_ISL_2863464, EPI_ISL_2863465, EPI_ISL_2863466, EPI_ISL_2863467, EPI_ISL_2863468, EPI_ISL_2863469, EPI_ISL_2863470, EPI_ISL_2863471, EPI_ISL_2863472, EPI_ISL_2863473, EPI_ISL_2863474, EPI_ISL_2863475, EPI_ISL_2863476, EPI_ISL_2863477, EPI_ISL_2863478, EPI_ISL_2863479, EPI_ISL_2863480, EPI_ISL_2863481, EPI_ISL_2863482, EPI_ISL_2863483, EPI_ISL_2863484, EPI_ISL_2863485, EPI_ISL_2863486, EPI_ISL_2863487, EPI_ISL_2863488, EPI_ISL_2863489, EPI_ISL_2863490, EPI_ISL_2863491, EPI_ISL_2863492, EPI_ISL_2863493, EPI_ISL_2863494, EPI_ISL_2863495, EPI_ISL_2863496, EPI_ISL_2863497, EPI_ISL_2863498, EPI_ISL_2863499, EPI_ISL_2863500, EPI_ISL_2863501, EPI_ISL_2863502, EPI_ISL_2863503, EPI_ISL_2863504, EPI_ISL_2863505, EPI_ISL_2863506, EPI_ISL_2863507, EPI_ISL_2863508, EPI_ISL_2863509, EPI_ISL_2863510, EPI_ISL_2863511, EPI_ISL_2863512, EPI_ISL_2863513, EPI_ISL_2863514, EPI_ISL_2863515, EPI_ISL_2863516, EPI_ISL_2863517, EPI_ISL_2863518, EPI_ISL_2863519, EPI_ISL_2863520, EPI_ISL_2863521, EPI_ISL_2863522, EPI_ISL_2863523, EPI_ISL_2863524, EPI_ISL_2863525, EPI_ISL_2863526, EPI_ISL_2863527, EPI_ISL_2863528, EPI_ISL_2863529, EPI_ISL_2863530, EPI_ISL_2863531, EPI_ISL_2863532, EPI_ISL_2863533, EPI_ISL_2863534, EPI_ISL_2863535, EPI_ISL_2863536, EPI_ISL_2863537, EPI_ISL_2863538, EPI_ISL_2863539, EPI_ISL_2863540, EPI_ISL_2863541, EPI_ISL_2863542, EPI_ISL_2863544, EPI_ISL_2863545, EPI_ISL_2863546, EPI_ISL_2863547, EPI_ISL_2863548, EPI_ISL_2863549, EPI_ISL_2863550, EPI_ISL_2863551, EPI_ISL_2863552, EPI_ISL_2863553, EPI_ISL_2863554, EPI_ISL_2863555, EPI_ISL_2863556, EPI_ISL_2863557, EPI_ISL_2863558, EPI_ISL_2863559, EPI_ISL_2863560, EPI_ISL_2863561, EPI_ISL_2863562, EPI_ISL_2863563, EPI_ISL_2863564, EPI_ISL_2863565, EPI_ISL_2863566, EPI_ISL_2863567, EPI_ISL_2863568, EPI_ISL_2863570, EPI_ISL_2863572, EPI_ISL_2863574, EPI_ISL_2863577, EPI_ISL_2863579, EPI_ISL_2863581, EPI_ISL_2863583, EPI_ISL_2863590, EPI_ISL_2863592, EPI_ISL_2863594, EPI_ISL_2863597, EPI_ISL_2863599, EPI_ISL_2863601, EPI_ISL_2863603, EPI_ISL_2863606, EPI_ISL_2863608, EPI_ISL_2863610, EPI_ISL_2863612, EPI_ISL_2863615, EPI_ISL_2863617, EPI_ISL_2863620, EPI_ISL_2863622, EPI_ISL_2863624, EPI_ISL_2863627, EPI_ISL_2863629, EPI_ISL_2863631, EPI_ISL_2863633, EPI_ISL_2863636, EPI_ISL_2863638, EPI_ISL_2863640, EPI_ISL_2863642, EPI_ISL_2863644, EPI_ISL_2863646, EPI_ISL_2863649, EPI_ISL_2863650, EPI_ISL_2863652, EPI_ISL_2863654, EPI_ISL_2863657, EPI_ISL_2863659, EPI_ISL_2863661, EPI_ISL_2863663, EPI_ISL_2863665, EPI_ISL_2863668, EPI_ISL_2863670, EPI_ISL_2863672, EPI_ISL_2863674, EPI_ISL_2863676, EPI_ISL_2863678, EPI_ISL_2863681, EPI_ISL_2863683, EPI_ISL_2863686, EPI_ISL_2863688, EPI_ISL_2863690, EPI_ISL_2863692, EPI_ISL_2863694, EPI_ISL_2863697, EPI_ISL_2863699, EPI_ISL_2863701, EPI_ISL_2863703, EPI_ISL_2863705, EPI_ISL_2863708, EPI_ISL_2863710, EPI_ISL_2863713, EPI_ISL_2863715, EPI_ISL_2863718, EPI_ISL_2863720, EPI_ISL_2863722, EPI_ISL_2863724, EPI_ISL_2863726, EPI_ISL_2863728, EPI_ISL_2863730, EPI_ISL_2863731, EPI_ISL_2863732, EPI_ISL_2863733, EPI_ISL_2863734, EPI_ISL_2863735, EPI_ISL_2863736, EPI_ISL_2863737, EPI_ISL_2863738, EPI_ISL_2863739, EPI_ISL_2863740, EPI_ISL_2863741, EPI_ISL_2863742, EPI_ISL_2863743, EPI_ISL_2863744, EPI_ISL_2863745, EPI_ISL_2863746, EPI_ISL_2863747, EPI_ISL_2863748, EPI_ISL_2863749, EPI_ISL_2863750, EPI_ISL_2863751, EPI_ISL_2863752, EPI_ISL_2863753, EPI_ISL_2863754, EPI_ISL_2863755, EPI_ISL_2863756, EPI_ISL_2863757, EPI_ISL_2863758, EPI_ISL_2863759, EPI_ISL_2863760, EPI_ISL_2863761, EPI_ISL_2863762, EPI_ISL_2863763, EPI_ISL_2863764, EPI_ISL_2863765, EPI_ISL_2863766, EPI_ISL_2863767, EPI_ISL_2863768, EPI_ISL_2863769, EPI_ISL_2863770, EPI_ISL_2863771, EPI_ISL_2863772, EPI_ISL_2863773, EPI_ISL_2863774, EPI_ISL_2863775, EPI_ISL_2863776, EPI_ISL_2863777, EPI_ISL_2863778, EPI_ISL_2863779, EPI_ISL_2863780, EPI_ISL_2863781, EPI_ISL_2863782, EPI_ISL_2863783, EPI_ISL_2863784, EPI_ISL_2863785, EPI_ISL_2863786, EPI_ISL_2863787, EPI_ISL_2863788, EPI_ISL_2863789, EPI_ISL_2863790, EPI_ISL_2863791, EPI_ISL_2863792, EPI_ISL_2863793, EPI_ISL_2863794, EPI_ISL_2896288, EPI_ISL_2896289, EPI_ISL_2896290, EPI_ISL_2896291, EPI_ISL_2896292, EPI_ISL_2896293, EPI_ISL_2896294, EPI_ISL_2896295, EPI_ISL_2896296, EPI_ISL_2896297, EPI_ISL_2896298, EPI_ISL_2896299, EPI_ISL_2896301, EPI_ISL_2896304, EPI_ISL_2896305, EPI_ISL_2896306, EPI_ISL_2896307, EPI_ISL_2896308, EPI_ISL_2896309, EPI_ISL_2896310, EPI_ISL_2896311, EPI_ISL_2896312, EPI_ISL_2896313, EPI_ISL_2896314, EPI_ISL_2896315, EPI_ISL_2896316, EPI_ISL_2896317, EPI_ISL_2896318, EPI_ISL_2896319, EPI_ISL_2896320, EPI_ISL_2896321, EPI_ISL_2896322, EPI_ISL_2896323, EPI_ISL_2896324, EPI_ISL_2896325, EPI_ISL_2896326, EPI_ISL_2896327, EPI_ISL_2896328, EPI_ISL_2896329, EPI_ISL_2896330, EPI_ISL_2896332, EPI_ISL_2896333, EPI_ISL_2896334, EPI_ISL_2896335, EPI_ISL_2896336, EPI_ISL_2896337, EPI_ISL_2896338, EPI_ISL_2896339, EPI_ISL_2896340, EPI_ISL_2896341, EPI_ISL_2896342, EPI_ISL_2896343, EPI_ISL_2896344, EPI_ISL_2896345, EPI_ISL_2896346, EPI_ISL_2896347, EPI_ISL_2896348, EPI_ISL_2896350, EPI_ISL_2896351, EPI_ISL_2896352, EPI_ISL_2896354, EPI_ISL_2896355, EPI_ISL_2896356, EPI_ISL_2896357, EPI_ISL_2896358, EPI_ISL_2896359, EPI_ISL_2896360, EPI_ISL_2896361, EPI_ISL_2896362, EPI_ISL_2896363, EPI_ISL_2896364, EPI_ISL_2896365, EPI_ISL_2896366, EPI_ISL_2896367, EPI_ISL_2896368, EPI_ISL_2896369, EPI_ISL_2896370, EPI_ISL_2896371, EPI_ISL_2896372, EPI_ISL_2896373, EPI_ISL_2896374, EPI_ISL_2896375, EPI_ISL_2896376, EPI_ISL_2896377, EPI_ISL_2896378, EPI_ISL_2896379, EPI_ISL_2896380, EPI_ISL_2896381, EPI_ISL_2896382, EPI_ISL_2896383, EPI_ISL_2896384, EPI_ISL_2896385, EPI_ISL_2896386, EPI_ISL_2896388, EPI_ISL_2896389, EPI_ISL_2896390, EPI_ISL_2896391, EPI_ISL_2896392, EPI_ISL_2896393, EPI_ISL_2896394, EPI_ISL_2896395, EPI_ISL_2896396, EPI_ISL_2896397, EPI_ISL_2896398, EPI_ISL_2896399, EPI_ISL_2896400, EPI_ISL_2896401, EPI_ISL_2896402, EPI_ISL_2896403, EPI_ISL_2896404, EPI_ISL_2896405, EPI_ISL_2896406, EPI_ISL_2896407, EPI_ISL_2896408, EPI_ISL_2896409, EPI_ISL_2896410, EPI_ISL_2896411, EPI_ISL_2896412, EPI_ISL_2896413, EPI_ISL_2896414, EPI_ISL_2896415, EPI_ISL_2896417, EPI_ISL_2896418, EPI_ISL_2896419, EPI_ISL_2896420, EPI_ISL_2896421, EPI_ISL_2896422, EPI_ISL_2896423, EPI_ISL_2896424, EPI_ISL_2896425, EPI_ISL_2896426, EPI_ISL_2896427, EPI_ISL_2896428, EPI_ISL_2896429, EPI_ISL_2896430, EPI_ISL_2896431, EPI_ISL_2896432, EPI_ISL_2896433, EPI_ISL_2896434, EPI_ISL_2896435, EPI_ISL_2896436, EPI_ISL_2896437, EPI_ISL_2896438, EPI_ISL_2896439, EPI_ISL_2896440, EPI_ISL_2896441, EPI_ISL_2896443, EPI_ISL_2896444, EPI_ISL_2896445, EPI_ISL_2896446, EPI_ISL_2896447, EPI_ISL_2896448, EPI_ISL_2896449, EPI_ISL_2896450, EPI_ISL_2896451, EPI_ISL_2896452, EPI_ISL_2896453, EPI_ISL_2896454, EPI_ISL_2896455, EPI_ISL_2896456, EPI_ISL_2896457, EPI_ISL_2896458, EPI_ISL_2896459, EPI_ISL_2896461, EPI_ISL_2896462, EPI_ISL_2896463, EPI_ISL_2896465, EPI_ISL_2896466, EPI_ISL_2896467, EPI_ISL_2896468, EPI_ISL_2896469, EPI_ISL_2896470, EPI_ISL_2896471, EPI_ISL_2896472, EPI_ISL_2896473, EPI_ISL_2896474, EPI_ISL_2896475, EPI_ISL_2896476, EPI_ISL_2896477, EPI_ISL_2896478, EPI_ISL_2896479, EPI_ISL_2896480, EPI_ISL_2896481, EPI_ISL_2896482, EPI_ISL_2896483, EPI_ISL_2896484, EPI_ISL_2896485, EPI_ISL_2896486, EPI_ISL_2896487, EPI_ISL_2896488, EPI_ISL_2896490, EPI_ISL_2896491, EPI_ISL_2896492, EPI_ISL_2896493, EPI_ISL_2896494, EPI_ISL_2896495, EPI_ISL_2896496, EPI_ISL_2896497, EPI_ISL_2896498, EPI_ISL_2896499, EPI_ISL_2896500, EPI_ISL_2896501, EPI_ISL_2896502, EPI_ISL_2896503, EPI_ISL_2896504, EPI_ISL_2896506, EPI_ISL_2896507, EPI_ISL_2896508, EPI_ISL_2896509, EPI_ISL_2896510, EPI_ISL_2896511, EPI_ISL_2896513, EPI_ISL_2896514, EPI_ISL_2896515, EPI_ISL_2896516, EPI_ISL_2896517, EPI_ISL_2896518, EPI_ISL_2896519, EPI_ISL_2896520, EPI_ISL_2896521, EPI_ISL_2896522, EPI_ISL_2896523, EPI_ISL_2896524, EPI_ISL_2896525, EPI_ISL_2896526, EPI_ISL_2896527, EPI_ISL_2896528, EPI_ISL_2896529, EPI_ISL_2896530, EPI_ISL_2896531, EPI_ISL_2896532, EPI_ISL_2896533, EPI_ISL_2896534, EPI_ISL_2896535, EPI_ISL_2896536, EPI_ISL_2896537, EPI_ISL_2896538, EPI_ISL_2896539, EPI_ISL_2896541, EPI_ISL_2896542, EPI_ISL_2896543, EPI_ISL_2896544, EPI_ISL_2896545, EPI_ISL_2896546, EPI_ISL_2896547, EPI_ISL_2896548, EPI_ISL_2896549, EPI_ISL_2896550, EPI_ISL_2896552, EPI_ISL_2896553, EPI_ISL_2896554, EPI_ISL_2896555, EPI_ISL_2896556, EPI_ISL_2896557, EPI_ISL_2896558, EPI_ISL_2896559, EPI_ISL_2896560, EPI_ISL_2896561, EPI_ISL_2896562, EPI_ISL_2896563, EPI_ISL_2896564, EPI_ISL_2896565, EPI_ISL_2896566, EPI_ISL_2896568, EPI_ISL_2896569, EPI_ISL_2896570, EPI_ISL_2896572, EPI_ISL_2896573, EPI_ISL_2896574, EPI_ISL_2896575, EPI_ISL_2896576, EPI_ISL_2896577, EPI_ISL_2896578, EPI_ISL_2896579, EPI_ISL_2896580, EPI_ISL_2896581, EPI_ISL_2896582, EPI_ISL_2896583, EPI_ISL_2896584, EPI_ISL_2896586, EPI_ISL_2896587, EPI_ISL_2896588, EPI_ISL_2896589, EPI_ISL_2896590, EPI_ISL_2896591, EPI_ISL_2896592, EPI_ISL_2896593, EPI_ISL_2896594, EPI_ISL_2896595, EPI_ISL_2896596, EPI_ISL_2896597, EPI_ISL_2896599, EPI_ISL_2896600, EPI_ISL_2896601, EPI_ISL_2896602, EPI_ISL_2896603, EPI_ISL_2896604, EPI_ISL_2896605, EPI_ISL_2896606, EPI_ISL_2896607, EPI_ISL_2896608, EPI_ISL_2896610, EPI_ISL_2896611, EPI_ISL_2896612, EPI_ISL_2896613, EPI_ISL_2896614, EPI_ISL_2896615, EPI_ISL_2896616, EPI_ISL_2896617, EPI_ISL_2896618, EPI_ISL_2896619, EPI_ISL_2896620, EPI_ISL_2896621, EPI_ISL_2896622, EPI_ISL_2896623, EPI_ISL_2896624, EPI_ISL_2896625, EPI_ISL_2896626, EPI_ISL_2896627, EPI_ISL_2896628, EPI_ISL_2896629, EPI_ISL_2896630, EPI_ISL_2896631, EPI_ISL_2896632, EPI_ISL_2896633, EPI_ISL_2896634, EPI_ISL_2896635, EPI_ISL_2896636, EPI_ISL_2896637, EPI_ISL_2896638, EPI_ISL_2896639, EPI_ISL_2896640, EPI_ISL_2896641, EPI_ISL_2896642, EPI_ISL_2896643, EPI_ISL_2896644, EPI_ISL_2896645, EPI_ISL_2896646, EPI_ISL_2896647, EPI_ISL_2896648, EPI_ISL_2896649, EPI_ISL_2896650, EPI_ISL_2896651, EPI_ISL_2896652, EPI_ISL_2896653, EPI_ISL_2896654, EPI_ISL_2896655, EPI_ISL_2896656, EPI_ISL_2896658, EPI_ISL_2896659, EPI_ISL_2896660, EPI_ISL_2896661, EPI_ISL_2896662, EPI_ISL_2896663, EPI_ISL_2896664, EPI_ISL_2896665, EPI_ISL_2896666, EPI_ISL_2896667, EPI_ISL_2896669, EPI_ISL_2896670, EPI_ISL_2896671, EPI_ISL_2896672, EPI_ISL_2896673, EPI_ISL_2896676, EPI_ISL_2896677, EPI_ISL_2896678, EPI_ISL_2896679, EPI_ISL_2896680, EPI_ISL_2896681, EPI_ISL_2896682, EPI_ISL_2896683, EPI_ISL_2896684, EPI_ISL_2896685, EPI_ISL_2896686, EPI_ISL_2896687, EPI_ISL_2896688, EPI_ISL_2896689, EPI_ISL_2896690, EPI_ISL_2896691, EPI_ISL_2896692, EPI_ISL_2896693, EPI_ISL_2896694, EPI_ISL_2896695, EPI_ISL_2896696, EPI_ISL_2896697, EPI_ISL_2896698, EPI_ISL_2896699, EPI_ISL_2896700, EPI_ISL_2896701, EPI_ISL_2896702, EPI_ISL_2896703, EPI_ISL_2896704, EPI_ISL_2896706, EPI_ISL_2896707, EPI_ISL_2896708, EPI_ISL_2896709, EPI_ISL_2896710, EPI_ISL_2896711, EPI_ISL_2896712, EPI_ISL_2896713, EPI_ISL_2896714, EPI_ISL_2896715, EPI_ISL_2896716, EPI_ISL_2896717, EPI_ISL_2896718, EPI_ISL_2896719, EPI_ISL_2896720, EPI_ISL_2896722, EPI_ISL_2896723, EPI_ISL_2896724, EPI_ISL_2896725, EPI_ISL_2896726, EPI_ISL_2896727, EPI_ISL_2896728, EPI_ISL_2896729, EPI_ISL_2896730, EPI_ISL_2896731, EPI_ISL_2896732, EPI_ISL_2896733, EPI_ISL_2896734, EPI_ISL_2896735, EPI_ISL_2896736, EPI_ISL_2896737, EPI_ISL_2896738, EPI_ISL_2896739, EPI_ISL_2896740, EPI_ISL_2896741, EPI_ISL_2896742, EPI_ISL_2896743, EPI_ISL_2896744, EPI_ISL_2896745, EPI_ISL_2896746, EPI_ISL_2896747, EPI_ISL_2896748, EPI_ISL_2896749, EPI_ISL_2896750, EPI_ISL_2896751, EPI_ISL_2896752, EPI_ISL_2896753, EPI_ISL_2896754, EPI_ISL_2896755, EPI_ISL_2896756, EPI_ISL_2896758, EPI_ISL_2896759, EPI_ISL_2896760, EPI_ISL_2896761, EPI_ISL_2896762, EPI_ISL_2896764, EPI_ISL_2896765, EPI_ISL_2896766, EPI_ISL_2896767, EPI_ISL_2896768, EPI_ISL_2896769, EPI_ISL_2896770, EPI_ISL_2896771, EPI_ISL_2896772, EPI_ISL_2896773, EPI_ISL_2896774, EPI_ISL_2896775, EPI_ISL_2896776, EPI_ISL_2896778, EPI_ISL_2896779, EPI_ISL_2896780, EPI_ISL_2896781, EPI_ISL_2896782, EPI_ISL_2896783, EPI_ISL_2896784, EPI_ISL_2896785, EPI_ISL_2896786, EPI_ISL_2896787, EPI_ISL_2896788, EPI_ISL_2896789, EPI_ISL_2896790, EPI_ISL_2896791, EPI_ISL_2896792, EPI_ISL_2896793, EPI_ISL_2896794, EPI_ISL_2896795, EPI_ISL_2896796, EPI_ISL_2896797, EPI_ISL_2896798, EPI_ISL_2896799, EPI_ISL_2896800, EPI_ISL_2896801, EPI_ISL_2896802, EPI_ISL_2896803, EPI_ISL_2896805, EPI_ISL_2896807, EPI_ISL_2896809, EPI_ISL_2896811, EPI_ISL_2896813, EPI_ISL_2896816, EPI_ISL_2896818, EPI_ISL_2896820, EPI_ISL_2896822, EPI_ISL_2896825, EPI_ISL_2896827, EPI_ISL_2896829, EPI_ISL_2896832, EPI_ISL_2896836, EPI_ISL_2896837, EPI_ISL_2896838, EPI_ISL_2896839, EPI_ISL_2896840, EPI_ISL_2896841, EPI_ISL_2896842, EPI_ISL_2896844, EPI_ISL_2896845, EPI_ISL_2896846, EPI_ISL_2896847, EPI_ISL_2896848, EPI_ISL_2896849, EPI_ISL_2896850, EPI_ISL_2896851, EPI_ISL_2896852, EPI_ISL_2896853, EPI_ISL_2896855, EPI_ISL_2896856, EPI_ISL_2896857, EPI_ISL_2896858, EPI_ISL_2896859, EPI_ISL_2896860, EPI_ISL_2896861, EPI_ISL_2896862, EPI_ISL_2896863, EPI_ISL_2896864, EPI_ISL_2896865, EPI_ISL_2896866, EPI_ISL_2896867, EPI_ISL_2896868, EPI_ISL_2896869, EPI_ISL_2896870, EPI_ISL_2896871, EPI_ISL_2896872, EPI_ISL_2896873, EPI_ISL_2896874, EPI_ISL_2896875, EPI_ISL_2896876, EPI_ISL_2896877, EPI_ISL_2896878, EPI_ISL_2896879, EPI_ISL_2896880, EPI_ISL_2896881, EPI_ISL_2896882, EPI_ISL_2896883, EPI_ISL_2896884, EPI_ISL_2896885, EPI_ISL_2896886, EPI_ISL_2896887, EPI_ISL_2896888, EPI_ISL_2896889, EPI_ISL_2896890, EPI_ISL_2896891, EPI_ISL_2896892, EPI_ISL_2896893, EPI_ISL_2896894, EPI_ISL_2896895, EPI_ISL_2896896, EPI_ISL_2896897, EPI_ISL_2896898, EPI_ISL_2896899, EPI_ISL_2896900, EPI_ISL_2896901, EPI_ISL_2896902, EPI_ISL_2896903, EPI_ISL_2896904, EPI_ISL_2896905, EPI_ISL_2896906, EPI_ISL_2896907, EPI_ISL_2896908, EPI_ISL_2896909, EPI_ISL_2896910, EPI_ISL_2896911, EPI_ISL_2896912, EPI_ISL_2896914, EPI_ISL_2896915, EPI_ISL_2896916, EPI_ISL_2896917, EPI_ISL_2896918, EPI_ISL_2896919, EPI_ISL_2896920, EPI_ISL_2896921, EPI_ISL_2896922, EPI_ISL_2896923, EPI_ISL_2896924, EPI_ISL_2896925, EPI_ISL_2896926, EPI_ISL_2896927, EPI_ISL_2896928, EPI_ISL_2896929, EPI_ISL_2896930, EPI_ISL_2896931, EPI_ISL_2896932, EPI_ISL_2896933, EPI_ISL_2896934, EPI_ISL_2896935, EPI_ISL_2896936, EPI_ISL_2896937, EPI_ISL_2896938, EPI_ISL_2896939, EPI_ISL_2896940, EPI_ISL_2896941, EPI_ISL_2896942, EPI_ISL_2932745, EPI_ISL_2932746, EPI_ISL_2932747, EPI_ISL_2932748, EPI_ISL_2932749, EPI_ISL_2932750, EPI_ISL_2932751, EPI_ISL_2932752, EPI_ISL_2932753, EPI_ISL_2932754, EPI_ISL_2932755, EPI_ISL_2932756, EPI_ISL_2932757, EPI_ISL_2932758, EPI_ISL_2932759, EPI_ISL_2932760, EPI_ISL_2932761, EPI_ISL_2932762, EPI_ISL_2932763, EPI_ISL_2932764, EPI_ISL_2932765, EPI_ISL_2932766, EPI_ISL_2932767, EPI_ISL_2932768, EPI_ISL_2932769, EPI_ISL_2932770, EPI_ISL_2932771, EPI_ISL_2932772, EPI_ISL_2932773, EPI_ISL_2932774, EPI_ISL_2932775, EPI_ISL_2932776, EPI_ISL_2932777, EPI_ISL_2932778, EPI_ISL_2932779, EPI_ISL_2932780, EPI_ISL_2932781, EPI_ISL_2932782, EPI_ISL_2932783, EPI_ISL_2932784, EPI_ISL_2932785, EPI_ISL_2932786, EPI_ISL_2932787, EPI_ISL_2932788, EPI_ISL_2932789, EPI_ISL_2932790, EPI_ISL_2932791, EPI_ISL_2932792, EPI_ISL_2932793, EPI_ISL_2932794, EPI_ISL_2932795, EPI_ISL_2932796, EPI_ISL_2932797, EPI_ISL_2932798, EPI_ISL_2932799, EPI_ISL_2932800, EPI_ISL_2932801, EPI_ISL_2932802, EPI_ISL_2932803, EPI_ISL_2932804, EPI_ISL_2932805, EPI_ISL_2932806, EPI_ISL_2932807, EPI_ISL_2932808, EPI_ISL_2932809, EPI_ISL_2932810, EPI_ISL_2932811, EPI_ISL_2932812, EPI_ISL_2932813, EPI_ISL_2932814, EPI_ISL_2932815, EPI_ISL_2932816, EPI_ISL_2932817, EPI_ISL_2932818, EPI_ISL_2932819, EPI_ISL_2932820, EPI_ISL_2932821, EPI_ISL_2932822, EPI_ISL_2932823, EPI_ISL_2932825, EPI_ISL_2932826, EPI_ISL_2932827, EPI_ISL_2932828, EPI_ISL_2932829, EPI_ISL_2932830, EPI_ISL_2932831, EPI_ISL_2932832, EPI_ISL_2932833, EPI_ISL_2932834, EPI_ISL_2932835, EPI_ISL_2932836, EPI_ISL_2932837, EPI_ISL_2932838, EPI_ISL_2932839, EPI_ISL_2932840, EPI_ISL_2932841, EPI_ISL_2932842, EPI_ISL_2932843, EPI_ISL_2932844, EPI_ISL_2932845, EPI_ISL_2932846, EPI_ISL_2932847, EPI_ISL_2932848, EPI_ISL_2932849, EPI_ISL_2932850, EPI_ISL_2932851, EPI_ISL_2932852, EPI_ISL_2932854, EPI_ISL_2932855, EPI_ISL_2932857, EPI_ISL_2932858, EPI_ISL_2932859, EPI_ISL_2932860, EPI_ISL_2932861, EPI_ISL_2932862, EPI_ISL_2932863, EPI_ISL_2932864, EPI_ISL_2932865, EPI_ISL_2932866, EPI_ISL_2932867, EPI_ISL_2932868, EPI_ISL_2932869, EPI_ISL_2932870, EPI_ISL_2932871, EPI_ISL_2932872, EPI_ISL_2932873, EPI_ISL_2932874, EPI_ISL_2932875, EPI_ISL_2932876, EPI_ISL_2932877, EPI_ISL_2932878, EPI_ISL_2932880, EPI_ISL_2932881, EPI_ISL_2932882, EPI_ISL_2932883, EPI_ISL_2932884, EPI_ISL_2932885, EPI_ISL_2932886, EPI_ISL_2932887, EPI_ISL_2932888, EPI_ISL_2932889, EPI_ISL_2932890, EPI_ISL_2932891, EPI_ISL_2932892, EPI_ISL_2932893, EPI_ISL_2932894, EPI_ISL_2932895, EPI_ISL_2932896, EPI_ISL_2932897, EPI_ISL_2932900, EPI_ISL_2932901, EPI_ISL_2932902, EPI_ISL_2932903, EPI_ISL_2932904, EPI_ISL_2932905, EPI_ISL_2932906, EPI_ISL_2932907, EPI_ISL_2932908, EPI_ISL_2932909, EPI_ISL_2932910, EPI_ISL_2932911, EPI_ISL_2932912, EPI_ISL_2932913, EPI_ISL_2932915, EPI_ISL_2932916, EPI_ISL_2932917, EPI_ISL_2932918, EPI_ISL_2932919, EPI_ISL_2932920, EPI_ISL_2932921, EPI_ISL_2932922, EPI_ISL_2932923, EPI_ISL_2932924, EPI_ISL_2932925, EPI_ISL_2932926, EPI_ISL_2932927, EPI_ISL_2932928, EPI_ISL_2932929, EPI_ISL_2932930, EPI_ISL_2932931, EPI_ISL_2932932, EPI_ISL_2932933, EPI_ISL_2932934, EPI_ISL_2932935, EPI_ISL_2932936, EPI_ISL_2932937, EPI_ISL_2932938, EPI_ISL_2932939, EPI_ISL_2932940, EPI_ISL_2932941, EPI_ISL_2932942, EPI_ISL_2932943, EPI_ISL_2932944, EPI_ISL_2932945, EPI_ISL_2932946, EPI_ISL_2932947, EPI_ISL_2932948, EPI_ISL_2932949, EPI_ISL_2932950, EPI_ISL_2932951, EPI_ISL_2932952, EPI_ISL_2932953, EPI_ISL_2932954, EPI_ISL_2932955, EPI_ISL_2932956, EPI_ISL_2932957, EPI_ISL_2932958, EPI_ISL_2932959, EPI_ISL_2932960, EPI_ISL_2932961, EPI_ISL_2932962, EPI_ISL_2932963, EPI_ISL_2932964, EPI_ISL_2932965, EPI_ISL_2932966, EPI_ISL_2932967, EPI_ISL_2932968, EPI_ISL_2932969, EPI_ISL_2932970, EPI_ISL_2932971, EPI_ISL_2932972, EPI_ISL_2932973, EPI_ISL_2932974, EPI_ISL_2932975, EPI_ISL_2932976, EPI_ISL_2932977, EPI_ISL_2932978, EPI_ISL_2932979, EPI_ISL_2932980, EPI_ISL_2932981, EPI_ISL_2932982, EPI_ISL_2932983, EPI_ISL_2932984, EPI_ISL_2932985, EPI_ISL_2932986, EPI_ISL_2932987, EPI_ISL_2932988, EPI_ISL_2932989, EPI_ISL_2932990, EPI_ISL_2932991, EPI_ISL_2932992, EPI_ISL_2932993, EPI_ISL_2932994, EPI_ISL_2932995, EPI_ISL_2932996, EPI_ISL_2932997, EPI_ISL_2932998, EPI_ISL_2932999, EPI_ISL_2933000, EPI_ISL_2933001, EPI_ISL_2933002, EPI_ISL_2933003, EPI_ISL_2933004, EPI_ISL_2933005, EPI_ISL_2933006, EPI_ISL_2933007, EPI_ISL_2933008, EPI_ISL_2933009, EPI_ISL_2933010, EPI_ISL_2933011, EPI_ISL_2933012, EPI_ISL_2933013, EPI_ISL_2933014, EPI_ISL_2933015, EPI_ISL_2933016, EPI_ISL_2933017, EPI_ISL_2933018, EPI_ISL_2933019, EPI_ISL_2933020, EPI_ISL_2933021, EPI_ISL_2933022, EPI_ISL_2933023, EPI_ISL_2933024, EPI_ISL_2933025, EPI_ISL_2933026, EPI_ISL_2933027, EPI_ISL_2933028, EPI_ISL_2933030, EPI_ISL_2933031, EPI_ISL_2933032, EPI_ISL_2933033, EPI_ISL_2933034, EPI_ISL_2933035, EPI_ISL_2933036, EPI_ISL_2933038, EPI_ISL_2933039, EPI_ISL_2933040, EPI_ISL_2933041, EPI_ISL_2933042, EPI_ISL_2933043, EPI_ISL_2933044, EPI_ISL_2933046, EPI_ISL_2933047, EPI_ISL_2933048, EPI_ISL_2933049, EPI_ISL_2933051, EPI_ISL_2933052, EPI_ISL_2933053, EPI_ISL_2933054, EPI_ISL_2933055, EPI_ISL_2933056, EPI_ISL_2933057, EPI_ISL_2933058, EPI_ISL_2933059, EPI_ISL_2933060, EPI_ISL_2933061, EPI_ISL_2933062, EPI_ISL_2933063, EPI_ISL_2933065, EPI_ISL_2933066, EPI_ISL_2933067, EPI_ISL_2933068, EPI_ISL_2933069, EPI_ISL_2933070, EPI_ISL_2933072, EPI_ISL_2933073, EPI_ISL_2933074, EPI_ISL_2933075, EPI_ISL_2933076, EPI_ISL_2933077, EPI_ISL_2933078, EPI_ISL_2933079, EPI_ISL_2933080, EPI_ISL_2933082, EPI_ISL_2933083, EPI_ISL_2933084, EPI_ISL_2933085, EPI_ISL_2933087, EPI_ISL_2933088, EPI_ISL_2933089, EPI_ISL_2933090, EPI_ISL_2933091, EPI_ISL_2933092, EPI_ISL_2933093, EPI_ISL_2933095, EPI_ISL_2933096, EPI_ISL_2933097, EPI_ISL_2933098, EPI_ISL_2933100, EPI_ISL_2933101, EPI_ISL_2963520, EPI_ISL_2963521, EPI_ISL_2963522, EPI_ISL_2963523, EPI_ISL_2963524, EPI_ISL_2963525, EPI_ISL_2963526, EPI_ISL_2963527, EPI_ISL_2963529, EPI_ISL_2963530, EPI_ISL_2963531, EPI_ISL_2963532, EPI_ISL_2963533, EPI_ISL_2963534, EPI_ISL_2963535, EPI_ISL_2963536, EPI_ISL_2963537, EPI_ISL_2963538, EPI_ISL_2963539, EPI_ISL_2963540, EPI_ISL_2963541, EPI_ISL_2963542, EPI_ISL_2963543, EPI_ISL_2963544, EPI_ISL_2963545, EPI_ISL_2963546, EPI_ISL_2963547, EPI_ISL_2963548, EPI_ISL_2963549, EPI_ISL_2963550, EPI_ISL_2963551, EPI_ISL_2963552, EPI_ISL_2963553, EPI_ISL_2963554, EPI_ISL_2963555, EPI_ISL_2963556, EPI_ISL_2963557, EPI_ISL_2963558, EPI_ISL_2963559, EPI_ISL_2963560, EPI_ISL_2963561, EPI_ISL_2963562, EPI_ISL_2963563, EPI_ISL_2963564, EPI_ISL_2963565, EPI_ISL_2963566, EPI_ISL_2963567, EPI_ISL_2963568, EPI_ISL_2963569, EPI_ISL_2963570, EPI_ISL_2963571, EPI_ISL_2963572, EPI_ISL_2963573, EPI_ISL_2963574, EPI_ISL_2963575, EPI_ISL_2963576, EPI_ISL_2963577, EPI_ISL_2963578, EPI_ISL_2963579, EPI_ISL_2963580, EPI_ISL_2963581, EPI_ISL_2963582, EPI_ISL_2963583, EPI_ISL_2963584, EPI_ISL_2963585, EPI_ISL_2963586, EPI_ISL_2963587, EPI_ISL_2963588, EPI_ISL_2963589, EPI_ISL_2963591, EPI_ISL_2963592, EPI_ISL_2963593, EPI_ISL_2963594, EPI_ISL_2963595, EPI_ISL_2963596, EPI_ISL_2963597, EPI_ISL_2963598, EPI_ISL_2963599, EPI_ISL_2963600, EPI_ISL_2963601, EPI_ISL_2963602, EPI_ISL_2963603, EPI_ISL_2963604, EPI_ISL_2963605, EPI_ISL_2963606, EPI_ISL_2963607, EPI_ISL_2963608, EPI_ISL_2963609, EPI_ISL_2963610, EPI_ISL_2963611, EPI_ISL_2963612, EPI_ISL_2963613, EPI_ISL_2963614, EPI_ISL_2963615, EPI_ISL_2963616, EPI_ISL_2963617, EPI_ISL_2963618, EPI_ISL_2963619, EPI_ISL_2963620, EPI_ISL_2963621, EPI_ISL_2963622, EPI_ISL_2963624, EPI_ISL_2963625, EPI_ISL_2963626, EPI_ISL_2963627, EPI_ISL_2963628, EPI_ISL_2963629, EPI_ISL_2963630, EPI_ISL_2963631, EPI_ISL_2963632, EPI_ISL_2963633, EPI_ISL_2963635, EPI_ISL_2963636, EPI_ISL_2963637, EPI_ISL_2963638, EPI_ISL_2963639, EPI_ISL_2963640, EPI_ISL_2963641, EPI_ISL_2963642, EPI_ISL_2963643, EPI_ISL_2963644, EPI_ISL_2963645, EPI_ISL_2963646, EPI_ISL_2963647, EPI_ISL_2963648, EPI_ISL_2963649, EPI_ISL_2963650, EPI_ISL_2963651, EPI_ISL_2963652, EPI_ISL_2963653, EPI_ISL_2963654, EPI_ISL_2963656, EPI_ISL_2963657, EPI_ISL_2963658, EPI_ISL_2963659, EPI_ISL_2963660, EPI_ISL_2963661, EPI_ISL_2963662, EPI_ISL_2963663, EPI_ISL_2963664, EPI_ISL_2963665, EPI_ISL_2963666, EPI_ISL_2963667, EPI_ISL_2963668, EPI_ISL_2963669, EPI_ISL_2963670, EPI_ISL_2963671, EPI_ISL_2963672, EPI_ISL_2963673, EPI_ISL_2963674, EPI_ISL_2963675, EPI_ISL_2963676, EPI_ISL_2963677, EPI_ISL_2963678, EPI_ISL_2963679, EPI_ISL_2963680, EPI_ISL_2963681, EPI_ISL_2963682, EPI_ISL_2963683, EPI_ISL_2963684, EPI_ISL_2963685, EPI_ISL_2963686, EPI_ISL_2963687, EPI_ISL_2963688, EPI_ISL_2963689, EPI_ISL_2963690, EPI_ISL_2963691, EPI_ISL_2963692, EPI_ISL_2963693, EPI_ISL_2963694, EPI_ISL_2963695, EPI_ISL_2963696, EPI_ISL_2963697, EPI_ISL_2963698, EPI_ISL_2963699, EPI_ISL_2963700, EPI_ISL_2963701, EPI_ISL_2963702, EPI_ISL_2963703, EPI_ISL_2963704, EPI_ISL_2963705, EPI_ISL_2963706, EPI_ISL_2963707, EPI_ISL_2963708, EPI_ISL_2963709, EPI_ISL_2963710, EPI_ISL_2963711, EPI_ISL_2963712, EPI_ISL_2963713, EPI_ISL_2963714, EPI_ISL_2963715, EPI_ISL_2963716, EPI_ISL_2963717, EPI_ISL_2963718, EPI_ISL_2963719, EPI_ISL_2963720, EPI_ISL_2963721, EPI_ISL_2963722, EPI_ISL_2963723, EPI_ISL_2963724, EPI_ISL_2963725, EPI_ISL_2963726, EPI_ISL_2963727, EPI_ISL_2963728, EPI_ISL_2963729, EPI_ISL_2963730, EPI_ISL_2963731, EPI_ISL_2963732, EPI_ISL_2963733, EPI_ISL_2963734, EPI_ISL_2963735, EPI_ISL_2963736, EPI_ISL_2963737, EPI_ISL_2963738, EPI_ISL_2963739, EPI_ISL_2963740, EPI_ISL_2963741, EPI_ISL_2963742, EPI_ISL_2963743, EPI_ISL_2963744, EPI_ISL_2963745, EPI_ISL_2963746, EPI_ISL_2963747, EPI_ISL_2963748, EPI_ISL_2963749, EPI_ISL_2963750, EPI_ISL_2963752, EPI_ISL_2963753, EPI_ISL_2963754, EPI_ISL_2963755, EPI_ISL_2963756, EPI_ISL_2963757, EPI_ISL_2963758, EPI_ISL_2963759, EPI_ISL_2963760, EPI_ISL_2963761, EPI_ISL_2963762, EPI_ISL_2963763, EPI_ISL_2963764, EPI_ISL_2963765, EPI_ISL_2963766, EPI_ISL_2963767, EPI_ISL_2963768, EPI_ISL_2963769, EPI_ISL_2963770, EPI_ISL_2963771, EPI_ISL_2963772, EPI_ISL_2963773, EPI_ISL_2963774, EPI_ISL_2963775, EPI_ISL_2963776, EPI_ISL_2963777, EPI_ISL_2963778, EPI_ISL_2963779, EPI_ISL_2963780, EPI_ISL_2963781, EPI_ISL_2963782, EPI_ISL_2963783, EPI_ISL_2963785, EPI_ISL_2963786, EPI_ISL_2963787, EPI_ISL_2963788, EPI_ISL_2963789, EPI_ISL_2963790, EPI_ISL_2963791, EPI_ISL_2963792, EPI_ISL_2963793, EPI_ISL_2963794, EPI_ISL_2963795, EPI_ISL_2963796, EPI_ISL_2963797, EPI_ISL_2963798, EPI_ISL_2963799, EPI_ISL_2963800, EPI_ISL_2963801, EPI_ISL_2963802, EPI_ISL_2963803, EPI_ISL_2963804, EPI_ISL_2963805, EPI_ISL_2963806, EPI_ISL_2963807, EPI_ISL_2963808, EPI_ISL_2963809, EPI_ISL_2963810, EPI_ISL_2963811, EPI_ISL_2963812, EPI_ISL_2963813, EPI_ISL_2963814, EPI_ISL_2963815, EPI_ISL_2963816, EPI_ISL_2963817, EPI_ISL_2963818, EPI_ISL_2963819, EPI_ISL_2963820, EPI_ISL_2963821, EPI_ISL_2963822, EPI_ISL_2963823, EPI_ISL_2963824, EPI_ISL_2963825, EPI_ISL_2963826, EPI_ISL_2963827, EPI_ISL_2963828, EPI_ISL_2963829, EPI_ISL_2963830, EPI_ISL_2963831, EPI_ISL_2963832, EPI_ISL_2963833, EPI_ISL_2963834, EPI_ISL_2963835, EPI_ISL_2963836, EPI_ISL_2963837, EPI_ISL_2963838, EPI_ISL_2963840, EPI_ISL_2963841, EPI_ISL_2963842, EPI_ISL_2963843, EPI_ISL_2963844, EPI_ISL_2963845, EPI_ISL_2963846, EPI_ISL_2963847, EPI_ISL_2963848, EPI_ISL_2963849, EPI_ISL_2963850, EPI_ISL_2963851, EPI_ISL_2963852, EPI_ISL_2963853, EPI_ISL_2963854, EPI_ISL_2963855, EPI_ISL_2963856, EPI_ISL_2963857, EPI_ISL_2963858, EPI_ISL_2963859, EPI_ISL_2963860, EPI_ISL_2963861, EPI_ISL_2963862, EPI_ISL_2963863, EPI_ISL_2963864, EPI_ISL_2963865, EPI_ISL_2963866, EPI_ISL_2963867, EPI_ISL_2963868, EPI_ISL_2963869, EPI_ISL_2963870, EPI_ISL_2963871, EPI_ISL_2963872, EPI_ISL_2963873, EPI_ISL_2963874, EPI_ISL_2963875, EPI_ISL_2963876, EPI_ISL_2963877, EPI_ISL_2963878, EPI_ISL_2963879, EPI_ISL_2963880, EPI_ISL_2963881, EPI_ISL_2963882, EPI_ISL_2963883, EPI_ISL_2963884, EPI_ISL_2963885, EPI_ISL_2963886, EPI_ISL_2963887, EPI_ISL_2963888, EPI_ISL_2963889, EPI_ISL_2963890, EPI_ISL_2963891, EPI_ISL_2963892, EPI_ISL_2963893, EPI_ISL_2963894, EPI_ISL_2963895, EPI_ISL_2963896, EPI_ISL_2963897, EPI_ISL_2963898, EPI_ISL_2963899, EPI_ISL_2963900, EPI_ISL_2963901, EPI_ISL_2963902, EPI_ISL_2963903, EPI_ISL_2963904, EPI_ISL_2963905, EPI_ISL_2963906, EPI_ISL_2963907, EPI_ISL_2963908, EPI_ISL_2963909, EPI_ISL_2963910, EPI_ISL_2963911, EPI_ISL_2963912, EPI_ISL_2963913, EPI_ISL_2963914, EPI_ISL_2963915, EPI_ISL_2963916, EPI_ISL_2963917, EPI_ISL_2963918, EPI_ISL_2963919, EPI_ISL_2963920, EPI_ISL_2963921, EPI_ISL_2963922, EPI_ISL_2963923, EPI_ISL_2963924, EPI_ISL_2963925, EPI_ISL_2963926, EPI_ISL_2963927, EPI_ISL_2963928, EPI_ISL_2963929, EPI_ISL_2963930, EPI_ISL_2963931, EPI_ISL_2963932, EPI_ISL_2963933, EPI_ISL_2963934, EPI_ISL_2963935, EPI_ISL_2963936, EPI_ISL_2963937, EPI_ISL_2963938, EPI_ISL_2963939, EPI_ISL_2963940, EPI_ISL_2963941, EPI_ISL_2963942, EPI_ISL_2963943, EPI_ISL_2963944, EPI_ISL_2963945, EPI_ISL_2963946, EPI_ISL_2963947, EPI_ISL_2963948, EPI_ISL_2963949, EPI_ISL_2963950, EPI_ISL_2963951, EPI_ISL_2963952, EPI_ISL_2963953, EPI_ISL_2963954, EPI_ISL_2963955, EPI_ISL_2963956, EPI_ISL_2963957, EPI_ISL_2963958, EPI_ISL_2963959, EPI_ISL_2963960, EPI_ISL_2963961, EPI_ISL_2963962, EPI_ISL_2963963, EPI_ISL_2963964, EPI_ISL_2963965, EPI_ISL_2963966, EPI_ISL_2963967, EPI_ISL_2963968, EPI_ISL_2963970, EPI_ISL_2963971, EPI_ISL_2963973, EPI_ISL_2963974, EPI_ISL_2963975, EPI_ISL_2963976, EPI_ISL_2963977, EPI_ISL_2963978, EPI_ISL_2963979, EPI_ISL_2963980, EPI_ISL_2963981, EPI_ISL_2963982, EPI_ISL_2963983, EPI_ISL_2963984, EPI_ISL_2963985, EPI_ISL_2963986, EPI_ISL_2963987, EPI_ISL_2963988, EPI_ISL_2963989, EPI_ISL_2963990, EPI_ISL_2963991, EPI_ISL_2963993, EPI_ISL_2963994, EPI_ISL_2963995, EPI_ISL_2963996, EPI_ISL_2963997, EPI_ISL_2963998, EPI_ISL_2963999, EPI_ISL_2964000, EPI_ISL_2964001, EPI_ISL_2964002, EPI_ISL_2964003, EPI_ISL_2964005, EPI_ISL_2964006, EPI_ISL_2964007, EPI_ISL_2964008, EPI_ISL_2964009, EPI_ISL_2964010, EPI_ISL_2964011, EPI_ISL_2964012, EPI_ISL_2964013, EPI_ISL_2964014, EPI_ISL_2964015, EPI_ISL_2964016, EPI_ISL_2964017, EPI_ISL_2964018, EPI_ISL_2964019, EPI_ISL_2964020, EPI_ISL_2964021, EPI_ISL_2964022, EPI_ISL_2964023, EPI_ISL_2964024, EPI_ISL_2964025, EPI_ISL_2964026, EPI_ISL_2964027, EPI_ISL_2964028, EPI_ISL_2964029, EPI_ISL_2964030, EPI_ISL_2964031, EPI_ISL_2964032, EPI_ISL_2964033, EPI_ISL_2964034, EPI_ISL_2964035, EPI_ISL_2964036, EPI_ISL_2964037, EPI_ISL_2964038, EPI_ISL_2964039, EPI_ISL_2964040, EPI_ISL_2964041, EPI_ISL_2964042, EPI_ISL_2964043, EPI_ISL_2964044, EPI_ISL_2964045, EPI_ISL_2964046, EPI_ISL_2964047, EPI_ISL_2964048, EPI_ISL_2964049, EPI_ISL_2964050, EPI_ISL_2964051, EPI_ISL_2964052, EPI_ISL_2964053, EPI_ISL_2964054, EPI_ISL_2964055, EPI_ISL_2964056, EPI_ISL_2964057, EPI_ISL_2964058, EPI_ISL_2964059, EPI_ISL_2964060, EPI_ISL_2964061, EPI_ISL_2964062, EPI_ISL_2964063, EPI_ISL_2964064, EPI_ISL_2964065, EPI_ISL_2964066, EPI_ISL_2964067, EPI_ISL_2964068, EPI_ISL_2964069, EPI_ISL_2964070, EPI_ISL_2964071, EPI_ISL_2964072, EPI_ISL_2964073, EPI_ISL_2964074, EPI_ISL_2964075, EPI_ISL_2964076, EPI_ISL_2964077, EPI_ISL_2964078, EPI_ISL_2964079, EPI_ISL_2964080, EPI_ISL_2964081, EPI_ISL_2964082, EPI_ISL_2964083, EPI_ISL_2964084, EPI_ISL_2964085, EPI_ISL_2964087, EPI_ISL_2964088, EPI_ISL_2964089, EPI_ISL_2964090, EPI_ISL_2964091, EPI_ISL_2964092, EPI_ISL_2964093, EPI_ISL_2964094, EPI_ISL_2964095, EPI_ISL_2964096, EPI_ISL_2964098, EPI_ISL_2964099, EPI_ISL_2964100, EPI_ISL_2964101, EPI_ISL_2964102, EPI_ISL_2964103, EPI_ISL_2964104, EPI_ISL_2964105, EPI_ISL_2964106, EPI_ISL_2964107, EPI_ISL_2964108, EPI_ISL_2964109, EPI_ISL_2964110, EPI_ISL_2964111, EPI_ISL_2964112, EPI_ISL_2964113, EPI_ISL_2964114, EPI_ISL_2964115, EPI_ISL_2964116, EPI_ISL_2964117, EPI_ISL_2964118, EPI_ISL_2964119, EPI_ISL_2964120, EPI_ISL_2964121, EPI_ISL_2964122, EPI_ISL_2964123, EPI_ISL_2964124, EPI_ISL_2964125, EPI_ISL_2964126, EPI_ISL_2964127, EPI_ISL_2964128, EPI_ISL_2964129, EPI_ISL_2964130, EPI_ISL_2964131, EPI_ISL_2964132, EPI_ISL_2964133, EPI_ISL_2964134, EPI_ISL_2964135, EPI_ISL_2964136, EPI_ISL_2964137, EPI_ISL_2964138, EPI_ISL_2964139, EPI_ISL_2964140, EPI_ISL_2964141, EPI_ISL_2964142, EPI_ISL_2964143, EPI_ISL_2964144, EPI_ISL_2964145, EPI_ISL_2964146, EPI_ISL_2964147, EPI_ISL_2964148, EPI_ISL_2964149, EPI_ISL_2964150, EPI_ISL_2964151, EPI_ISL_2964152, EPI_ISL_2964153, EPI_ISL_2964154, EPI_ISL_2964155, EPI_ISL_2964156, EPI_ISL_2964157, EPI_ISL_2964158, EPI_ISL_2964159, EPI_ISL_2964160, EPI_ISL_2964161, EPI_ISL_2964162, EPI_ISL_2964163, EPI_ISL_2964164, EPI_ISL_2964165, EPI_ISL_2964166, EPI_ISL_2964167, EPI_ISL_2964168, EPI_ISL_2964169, EPI_ISL_2964170, EPI_ISL_2964171, EPI_ISL_2964172, EPI_ISL_2964173, EPI_ISL_2964174, EPI_ISL_2964175, EPI_ISL_2964176, EPI_ISL_2964177, EPI_ISL_2964178, EPI_ISL_2964179, EPI_ISL_2964180, EPI_ISL_2964181, EPI_ISL_2964182, EPI_ISL_2964183, EPI_ISL_2964184, EPI_ISL_2964185, EPI_ISL_2964186, EPI_ISL_2964187, EPI_ISL_2964188, EPI_ISL_2964189, EPI_ISL_2964190, EPI_ISL_2964191, EPI_ISL_2964192, EPI_ISL_2964193, EPI_ISL_2964194, EPI_ISL_2964195, EPI_ISL_2964196, EPI_ISL_2964197, EPI_ISL_2964198, EPI_ISL_2964199, EPI_ISL_2964200, EPI_ISL_2964201, EPI_ISL_2964202, EPI_ISL_2964203, EPI_ISL_2964204, EPI_ISL_2964205, EPI_ISL_2964206, EPI_ISL_2964207, EPI_ISL_2964208, EPI_ISL_2964209, EPI_ISL_2964210, EPI_ISL_2964211, EPI_ISL_2964212, EPI_ISL_2964213, EPI_ISL_2964214, EPI_ISL_2964215, EPI_ISL_2964216, EPI_ISL_2964217, EPI_ISL_2964218, EPI_ISL_2964219, EPI_ISL_2964220, EPI_ISL_2964221, EPI_ISL_2964222, EPI_ISL_2964224, EPI_ISL_2964225, EPI_ISL_2964226, EPI_ISL_2964227, EPI_ISL_2964228, EPI_ISL_2964229, EPI_ISL_2964230, EPI_ISL_2964231, EPI_ISL_2964232, EPI_ISL_2964233, EPI_ISL_2964234, EPI_ISL_2964236, EPI_ISL_2964237, EPI_ISL_2964238, EPI_ISL_2964239, EPI_ISL_2964240, EPI_ISL_2964241, EPI_ISL_2964242, EPI_ISL_2964243, EPI_ISL_2964244, EPI_ISL_2964245, EPI_ISL_2964246, EPI_ISL_2964247, EPI_ISL_2964248, EPI_ISL_2964249, EPI_ISL_2964250, EPI_ISL_2964251, EPI_ISL_2964252, EPI_ISL_2964253, EPI_ISL_2964254, EPI_ISL_2964257, EPI_ISL_2964258, EPI_ISL_2964259, EPI_ISL_2964260, EPI_ISL_2964262, EPI_ISL_2964263, EPI_ISL_2964264, EPI_ISL_2964265, EPI_ISL_2964266, EPI_ISL_2964267, EPI_ISL_2964268, EPI_ISL_2964269, EPI_ISL_2964270, EPI_ISL_2964271, EPI_ISL_2964272, EPI_ISL_2964273, EPI_ISL_2964274, EPI_ISL_2964275, EPI_ISL_2964276, EPI_ISL_2964277, EPI_ISL_2964278, EPI_ISL_2964279, EPI_ISL_2964280, EPI_ISL_2964281, EPI_ISL_2964282, EPI_ISL_2964283, EPI_ISL_2964284, EPI_ISL_2964285, EPI_ISL_2964286, EPI_ISL_2964287, EPI_ISL_2964288, EPI_ISL_2964289, EPI_ISL_2964290, EPI_ISL_2964291, EPI_ISL_2964292, EPI_ISL_2964293, EPI_ISL_2964294, EPI_ISL_2964295, EPI_ISL_2964296, EPI_ISL_2964297, EPI_ISL_2964298, EPI_ISL_2964299, EPI_ISL_2964300, EPI_ISL_2964302, EPI_ISL_2964303, EPI_ISL_2964304, EPI_ISL_2964305, EPI_ISL_2964306, EPI_ISL_2964307, EPI_ISL_2964308, EPI_ISL_2964309, EPI_ISL_2964310, EPI_ISL_2964311, EPI_ISL_2964312, EPI_ISL_2964313, EPI_ISL_2964314, EPI_ISL_2964315, EPI_ISL_2964316, EPI_ISL_2964317, EPI_ISL_2964318, EPI_ISL_2964319, EPI_ISL_2964320, EPI_ISL_2964321, EPI_ISL_2964322, EPI_ISL_2964323, EPI_ISL_2964324, EPI_ISL_2964325, EPI_ISL_2964326, EPI_ISL_2964327, EPI_ISL_2964328, EPI_ISL_2964329, EPI_ISL_2964330, EPI_ISL_2964331, EPI_ISL_2964332, EPI_ISL_2964333, EPI_ISL_2964334, EPI_ISL_2964335, EPI_ISL_2964336, EPI_ISL_2964337, EPI_ISL_2964338, EPI_ISL_2964339, EPI_ISL_2964340, EPI_ISL_2964341, EPI_ISL_2964342, EPI_ISL_2964343, EPI_ISL_2964344, EPI_ISL_2964346, EPI_ISL_2964347, EPI_ISL_2964348, EPI_ISL_2964349, EPI_ISL_2964350, EPI_ISL_2964351, EPI_ISL_2964352, EPI_ISL_2964353, EPI_ISL_2964354, EPI_ISL_2964355, EPI_ISL_2964356, EPI_ISL_2964357, EPI_ISL_2964358, EPI_ISL_2964359, EPI_ISL_2964360, EPI_ISL_2964361, EPI_ISL_2964362, EPI_ISL_2964363, EPI_ISL_2964364, EPI_ISL_2964365, EPI_ISL_2964366, EPI_ISL_2964367, EPI_ISL_2964368, EPI_ISL_2964369, EPI_ISL_2964370, EPI_ISL_2964371, EPI_ISL_2964373, EPI_ISL_2964374, EPI_ISL_2964375, EPI_ISL_2964376, EPI_ISL_2964377, EPI_ISL_2964378, EPI_ISL_2964379, EPI_ISL_2971369, EPI_ISL_2971372, EPI_ISL_2971375, EPI_ISL_2971379, EPI_ISL_2971382, EPI_ISL_2971386, EPI_ISL_2971389, EPI_ISL_2971394, EPI_ISL_2971397, EPI_ISL_2971400, EPI_ISL_2971403, EPI_ISL_2971406, EPI_ISL_2971410, EPI_ISL_2971413, EPI_ISL_2971416, EPI_ISL_2971420, EPI_ISL_2971426, EPI_ISL_2971430, EPI_ISL_2971433, EPI_ISL_2971437, EPI_ISL_2971439, EPI_ISL_2971443, EPI_ISL_2971446, EPI_ISL_2971449, EPI_ISL_2971452, EPI_ISL_2971455, EPI_ISL_2971459, EPI_ISL_2971462, EPI_ISL_2971465, EPI_ISL_2971469, EPI_ISL_2971472, EPI_ISL_2971475, EPI_ISL_2971478, EPI_ISL_2971481, EPI_ISL_2971485, EPI_ISL_2971488, EPI_ISL_2971491, EPI_ISL_2971494, EPI_ISL_2971498, EPI_ISL_2971501, EPI_ISL_2971504, EPI_ISL_2971509, EPI_ISL_2971510, EPI_ISL_2971511, EPI_ISL_2971512, EPI_ISL_2971513, EPI_ISL_2971514, EPI_ISL_2971515, EPI_ISL_2971516, EPI_ISL_2971517, EPI_ISL_2971518, EPI_ISL_2971519, EPI_ISL_2971520, EPI_ISL_2971521, EPI_ISL_2971522, EPI_ISL_2971523, EPI_ISL_2971524, EPI_ISL_2971525, EPI_ISL_2971526, EPI_ISL_2971527, EPI_ISL_2971528, EPI_ISL_2971529, EPI_ISL_2971530, EPI_ISL_2971531, EPI_ISL_2971532, EPI_ISL_2971533, EPI_ISL_2971534, EPI_ISL_2971535, EPI_ISL_2971536, EPI_ISL_2971537, EPI_ISL_2971538, EPI_ISL_2971539, EPI_ISL_2971540, EPI_ISL_2971541, EPI_ISL_2971542, EPI_ISL_2971543, EPI_ISL_2971544, EPI_ISL_2971545, EPI_ISL_2971546, EPI_ISL_2971547, EPI_ISL_2971548, EPI_ISL_2971549, EPI_ISL_2971550, EPI_ISL_2971551, EPI_ISL_2971552, EPI_ISL_2971553, EPI_ISL_2971554, EPI_ISL_2971555, EPI_ISL_2971556, EPI_ISL_2971557, EPI_ISL_2971558, EPI_ISL_2971559, EPI_ISL_2971560, EPI_ISL_2971561, EPI_ISL_2971564, EPI_ISL_2971566, EPI_ISL_2971570, EPI_ISL_2971573, EPI_ISL_2971576, EPI_ISL_2971579, EPI_ISL_2971581, EPI_ISL_2971585, EPI_ISL_2971588, EPI_ISL_2971591, EPI_ISL_2971595, EPI_ISL_2971598, EPI_ISL_2971601, EPI_ISL_2971605, EPI_ISL_2971608, EPI_ISL_2971612, EPI_ISL_2971615, EPI_ISL_2971619, EPI_ISL_2971623, EPI_ISL_2971626, EPI_ISL_2971629, EPI_ISL_2971632, EPI_ISL_2971635, EPI_ISL_2971638, EPI_ISL_2971642, EPI_ISL_2971645, EPI_ISL_2971649, EPI_ISL_2971652, EPI_ISL_2971655, EPI_ISL_2971657, EPI_ISL_2971661, EPI_ISL_2971664, EPI_ISL_2971667, EPI_ISL_2971670, EPI_ISL_2971674, EPI_ISL_2971676, EPI_ISL_2971679, EPI_ISL_2971682, EPI_ISL_2971685, EPI_ISL_2971689, EPI_ISL_2971692, EPI_ISL_2971695, EPI_ISL_2971698, EPI_ISL_2971701, EPI_ISL_2971704, EPI_ISL_2971707, EPI_ISL_2971711, EPI_ISL_2971714, EPI_ISL_2971717, EPI_ISL_2971720, EPI_ISL_2971724, EPI_ISL_2971726, EPI_ISL_2971730, EPI_ISL_2971733, EPI_ISL_2971737, EPI_ISL_2971740, EPI_ISL_2971743, EPI_ISL_2971746, EPI_ISL_2971750, EPI_ISL_2971753, EPI_ISL_2971756, EPI_ISL_2971759, EPI_ISL_2971762, EPI_ISL_2971766, EPI_ISL_2971769, EPI_ISL_2971772, EPI_ISL_2971775, EPI_ISL_2971778, EPI_ISL_2971781, EPI_ISL_2971784, EPI_ISL_2971788, EPI_ISL_2971791, EPI_ISL_2971794, EPI_ISL_2971797, EPI_ISL_2971800, EPI_ISL_2971804, EPI_ISL_2971807, EPI_ISL_2971811, EPI_ISL_2971814, EPI_ISL_2971817, EPI_ISL_2971820, EPI_ISL_2971823, EPI_ISL_2971826, EPI_ISL_2971829, EPI_ISL_2971832, EPI_ISL_2971836, EPI_ISL_2971839, EPI_ISL_2971842, EPI_ISL_2971845, EPI_ISL_2971849, EPI_ISL_2971853, EPI_ISL_2971856, EPI_ISL_2971863, EPI_ISL_2971866, EPI_ISL_2971869, EPI_ISL_2971872, EPI_ISL_2971875, EPI_ISL_2971878, EPI_ISL_2971881, EPI_ISL_2971884, EPI_ISL_2971887, EPI_ISL_2971890, EPI_ISL_2971893, EPI_ISL_2971898, EPI_ISL_2971902, EPI_ISL_2971905, EPI_ISL_2971908, EPI_ISL_2971911, EPI_ISL_2971915, EPI_ISL_2971918, EPI_ISL_2971921, EPI_ISL_2971924, EPI_ISL_2971928, EPI_ISL_2971931, EPI_ISL_2971934, EPI_ISL_2971938, EPI_ISL_2971941, EPI_ISL_2971945, EPI_ISL_2971948, EPI_ISL_2971952, EPI_ISL_2971955, EPI_ISL_2971958, EPI_ISL_2971961, EPI_ISL_2971964, EPI_ISL_2971968, EPI_ISL_2971971, EPI_ISL_2971975, EPI_ISL_2971978, EPI_ISL_2971981, EPI_ISL_2971984, EPI_ISL_2971988, EPI_ISL_2971991, EPI_ISL_2971994, EPI_ISL_2971997, EPI_ISL_2972000, EPI_ISL_2972003, EPI_ISL_2972007, EPI_ISL_2972010, EPI_ISL_2972013, EPI_ISL_2972017, EPI_ISL_2972021, EPI_ISL_2972024, EPI_ISL_2972028, EPI_ISL_2972031, EPI_ISL_2972035, EPI_ISL_2972038, EPI_ISL_2972041, EPI_ISL_2972044, EPI_ISL_2972047, EPI_ISL_2972051, EPI_ISL_2972054, EPI_ISL_2972056, EPI_ISL_2972060, EPI_ISL_2972063, EPI_ISL_2972066, EPI_ISL_2972069, EPI_ISL_2972073, EPI_ISL_2972076, EPI_ISL_2972079, EPI_ISL_2972085, EPI_ISL_2972089, EPI_ISL_2972092, EPI_ISL_2972095, EPI_ISL_2972099, EPI_ISL_2972102, EPI_ISL_2972106, EPI_ISL_2972110, EPI_ISL_2972113, EPI_ISL_2972116, EPI_ISL_2972120, EPI_ISL_2972123, EPI_ISL_2972126, EPI_ISL_2972130, EPI_ISL_2972133, EPI_ISL_2972136, EPI_ISL_2972139, EPI_ISL_2972142, EPI_ISL_2972146, EPI_ISL_2972149, EPI_ISL_2972152, EPI_ISL_2972155, EPI_ISL_2972158, EPI_ISL_2972162, EPI_ISL_2972165, EPI_ISL_2972168, EPI_ISL_2972171, EPI_ISL_2972179, EPI_ISL_2972182, EPI_ISL_2972185, EPI_ISL_2972188, EPI_ISL_2972192, EPI_ISL_2972195, EPI_ISL_2972198, EPI_ISL_2972201, EPI_ISL_2972205, EPI_ISL_2972209, EPI_ISL_2972212, EPI_ISL_2972219, EPI_ISL_2972222, EPI_ISL_2972225, EPI_ISL_2972229, EPI_ISL_2972232, EPI_ISL_2972236, EPI_ISL_2972242, EPI_ISL_2972246, EPI_ISL_2972249, EPI_ISL_2972252, EPI_ISL_2972255, EPI_ISL_2972259, EPI_ISL_2972262, EPI_ISL_2972266, EPI_ISL_2972269, EPI_ISL_2972272, EPI_ISL_2972275, EPI_ISL_2972279, EPI_ISL_2972282, EPI_ISL_2972283, EPI_ISL_2972284, EPI_ISL_2972285, EPI_ISL_2972286, EPI_ISL_2972287, EPI_ISL_2972288, EPI_ISL_2972289, EPI_ISL_2972290, EPI_ISL_2972291, EPI_ISL_2972292, EPI_ISL_2972293, EPI_ISL_2972295, EPI_ISL_2972296, EPI_ISL_2972297, EPI_ISL_2972298, EPI_ISL_2972299, EPI_ISL_2972300, EPI_ISL_2972301, EPI_ISL_2972302, EPI_ISL_2972303, EPI_ISL_2972304, EPI_ISL_2972305, EPI_ISL_2972306, EPI_ISL_2972307, EPI_ISL_2972308, EPI_ISL_2972309, EPI_ISL_2972310, EPI_ISL_2972311, EPI_ISL_2972312, EPI_ISL_2972313, EPI_ISL_2972314, EPI_ISL_2972315, EPI_ISL_2972316, EPI_ISL_2972317, EPI_ISL_2972318, EPI_ISL_2972319, EPI_ISL_2972320, EPI_ISL_2972321, EPI_ISL_2972322, EPI_ISL_2972323, EPI_ISL_2972324, EPI_ISL_2972325, EPI_ISL_2972326, EPI_ISL_2972327, EPI_ISL_2972328, EPI_ISL_2972329, EPI_ISL_2972330, EPI_ISL_2972331, EPI_ISL_2972332, EPI_ISL_2972333, EPI_ISL_2972334, EPI_ISL_2972335, EPI_ISL_2972336, EPI_ISL_2972340, EPI_ISL_2972343, EPI_ISL_2972345, EPI_ISL_2972349, EPI_ISL_2972352, EPI_ISL_2972354, EPI_ISL_2972358, EPI_ISL_2972361, EPI_ISL_2972364, EPI_ISL_2972368, EPI_ISL_2972370, EPI_ISL_2972373, EPI_ISL_2972376, EPI_ISL_2972379, EPI_ISL_2972383, EPI_ISL_2972387, EPI_ISL_2972390, EPI_ISL_2972393, EPI_ISL_2972400, EPI_ISL_2972403, EPI_ISL_2972406, EPI_ISL_2972409, EPI_ISL_2972412, EPI_ISL_2972415, EPI_ISL_2972418, EPI_ISL_2972421, EPI_ISL_2972425, EPI_ISL_2972428, EPI_ISL_2972432, EPI_ISL_2972435, EPI_ISL_2972438, EPI_ISL_2972442, EPI_ISL_2972445, EPI_ISL_2972449, EPI_ISL_2972456, EPI_ISL_2972459, EPI_ISL_2972462, EPI_ISL_2972466, EPI_ISL_2972469, EPI_ISL_2972472, EPI_ISL_2972475, EPI_ISL_2972478, EPI_ISL_2972485, EPI_ISL_2972488, EPI_ISL_2972492, EPI_ISL_2972495, EPI_ISL_2972498, EPI_ISL_2972501, EPI_ISL_2972504, EPI_ISL_2972508, EPI_ISL_2972511, EPI_ISL_2972514, EPI_ISL_2972518, EPI_ISL_2972521, EPI_ISL_2972525, EPI_ISL_2972528, EPI_ISL_2972532, EPI_ISL_2972535, EPI_ISL_2972538, EPI_ISL_2972541, EPI_ISL_2972545, EPI_ISL_2972548, EPI_ISL_2972552, EPI_ISL_2972555, EPI_ISL_2972558, EPI_ISL_2972562, EPI_ISL_2972565, EPI_ISL_2972568, EPI_ISL_2972572, EPI_ISL_2972575, EPI_ISL_2972579, EPI_ISL_2972582, EPI_ISL_2972586, EPI_ISL_2972589, EPI_ISL_2972592, EPI_ISL_2972595, EPI_ISL_2972598, EPI_ISL_2972602, EPI_ISL_2972605, EPI_ISL_2972608, EPI_ISL_2972611, EPI_ISL_2972615, EPI_ISL_2972618, EPI_ISL_2972621, EPI_ISL_2972625, EPI_ISL_2972629, EPI_ISL_2972633, EPI_ISL_2972636, EPI_ISL_2972640, EPI_ISL_2972643, EPI_ISL_2972646, EPI_ISL_2972650, EPI_ISL_2972652, EPI_ISL_2972656, EPI_ISL_2972659, EPI_ISL_2972662, EPI_ISL_2972666, EPI_ISL_2972669, EPI_ISL_2972674, EPI_ISL_2972677, EPI_ISL_2972681, EPI_ISL_2972684, EPI_ISL_2972687, EPI_ISL_2972691, EPI_ISL_2972695, EPI_ISL_2972697, EPI_ISL_2972700, EPI_ISL_2972704, EPI_ISL_2972707, EPI_ISL_2972710, EPI_ISL_2972713, EPI_ISL_2972716, EPI_ISL_2972722, EPI_ISL_2972726, EPI_ISL_2972729, EPI_ISL_2972732, EPI_ISL_2972734, EPI_ISL_2972738, EPI_ISL_2972742, EPI_ISL_2972745, EPI_ISL_2972748, EPI_ISL_2972751, EPI_ISL_2972754, EPI_ISL_2972757, EPI_ISL_2972760, EPI_ISL_2972764, EPI_ISL_2972767, EPI_ISL_2972777, EPI_ISL_2972780, EPI_ISL_2972784, EPI_ISL_2972791, EPI_ISL_2972795, EPI_ISL_2972798, EPI_ISL_2972801, EPI_ISL_2972805, EPI_ISL_2972809, EPI_ISL_2972812, EPI_ISL_2972816, EPI_ISL_2972819, EPI_ISL_2972823, EPI_ISL_2972826, EPI_ISL_2972829, EPI_ISL_2972833, EPI_ISL_2972836, EPI_ISL_2972840, EPI_ISL_2972843, EPI_ISL_2972846, EPI_ISL_2972850, EPI_ISL_2972853, EPI_ISL_2972857, EPI_ISL_2972860, EPI_ISL_2972863, EPI_ISL_2972866, EPI_ISL_2972869, EPI_ISL_2972873, EPI_ISL_2972876, EPI_ISL_2972879, EPI_ISL_2972883, EPI_ISL_2972887, EPI_ISL_2972891, EPI_ISL_2972894, EPI_ISL_2972897, EPI_ISL_2972901, EPI_ISL_2972905, EPI_ISL_2972908, EPI_ISL_2972911, EPI_ISL_2972915, EPI_ISL_2972918, EPI_ISL_2972922, EPI_ISL_2972926, EPI_ISL_2972929, EPI_ISL_2972933, EPI_ISL_2972937, EPI_ISL_2972940, EPI_ISL_2972943, EPI_ISL_2972947, EPI_ISL_2972950, EPI_ISL_2972953, EPI_ISL_2972957, EPI_ISL_2972960, EPI_ISL_2972963, EPI_ISL_2972966, EPI_ISL_2972970, EPI_ISL_2972973, EPI_ISL_2972976, EPI_ISL_2972979, EPI_ISL_2972982, EPI_ISL_2972985, EPI_ISL_2972989, EPI_ISL_2972992, EPI_ISL_2972995, EPI_ISL_2972997, EPI_ISL_2973001, EPI_ISL_2973004, EPI_ISL_2973007, EPI_ISL_2973010, EPI_ISL_2973013, EPI_ISL_2973017, EPI_ISL_2973020, EPI_ISL_2973023, EPI_ISL_2973027, EPI_ISL_2973030, EPI_ISL_2973033, EPI_ISL_2973036, EPI_ISL_2973039, EPI_ISL_2973042, EPI_ISL_2973045, EPI_ISL_2973048, EPI_ISL_2973051, EPI_ISL_2973052, EPI_ISL_2973053, EPI_ISL_2973054, EPI_ISL_2973055, EPI_ISL_2973056, EPI_ISL_2973057, EPI_ISL_2973058, EPI_ISL_2973059, EPI_ISL_2973060, EPI_ISL_2973061, EPI_ISL_2973062, EPI_ISL_2973063, EPI_ISL_2973064, EPI_ISL_2973065, EPI_ISL_2973066, EPI_ISL_2973067, EPI_ISL_2973068, EPI_ISL_2973069, EPI_ISL_2973070, EPI_ISL_2973071, EPI_ISL_2973072, EPI_ISL_2973073, EPI_ISL_2973074, EPI_ISL_2973075, EPI_ISL_2973076, EPI_ISL_2973077, EPI_ISL_2973078, EPI_ISL_2973079, EPI_ISL_2973080, EPI_ISL_2973081, EPI_ISL_2973082, EPI_ISL_2973083, EPI_ISL_2973084, EPI_ISL_2973085, EPI_ISL_2973086, EPI_ISL_2973087, EPI_ISL_2973088, EPI_ISL_2973089, EPI_ISL_2973092, EPI_ISL_2973093, EPI_ISL_2973094, EPI_ISL_2973095, EPI_ISL_2973096, EPI_ISL_2973097, EPI_ISL_2973098, EPI_ISL_2973099, EPI_ISL_2973100, EPI_ISL_2973101, EPI_ISL_2973102, EPI_ISL_2973105, EPI_ISL_2973108, EPI_ISL_2973111, EPI_ISL_2973114, EPI_ISL_2973117, EPI_ISL_2973119, EPI_ISL_2973123, EPI_ISL_2973126, EPI_ISL_2973129, EPI_ISL_2973133, EPI_ISL_2973136, EPI_ISL_2973139, EPI_ISL_2973142, EPI_ISL_2973145, EPI_ISL_2973148, EPI_ISL_2973152, EPI_ISL_2973154, EPI_ISL_2973157, EPI_ISL_2973161, EPI_ISL_2973164, EPI_ISL_2973167, EPI_ISL_2973170, EPI_ISL_2992112, EPI_ISL_2992113, EPI_ISL_2992114, EPI_ISL_2992115, EPI_ISL_2992116, EPI_ISL_2992117, EPI_ISL_2992118, EPI_ISL_2992119, EPI_ISL_2992120, EPI_ISL_2992121, EPI_ISL_2992122, EPI_ISL_2992123, EPI_ISL_2992124, EPI_ISL_2992125, EPI_ISL_2992126, EPI_ISL_2992127, EPI_ISL_2992128, EPI_ISL_2992130, EPI_ISL_2992131, EPI_ISL_2992132, EPI_ISL_2992133, EPI_ISL_2992134, EPI_ISL_2992135, EPI_ISL_2992136, EPI_ISL_2992137, EPI_ISL_2992138, EPI_ISL_2992139, EPI_ISL_2992140, EPI_ISL_2992141, EPI_ISL_2992142, EPI_ISL_2992143, EPI_ISL_2992144, EPI_ISL_2992145, EPI_ISL_2992146, EPI_ISL_2992147, EPI_ISL_2992148, EPI_ISL_2992149, EPI_ISL_2992150, EPI_ISL_2992151, EPI_ISL_2992152, EPI_ISL_2992153, EPI_ISL_2992154, EPI_ISL_2992155, EPI_ISL_2992156, EPI_ISL_2992157, EPI_ISL_2992158, EPI_ISL_2992159, EPI_ISL_2992160, EPI_ISL_2992161, EPI_ISL_2992162, EPI_ISL_2992163, EPI_ISL_2992164, EPI_ISL_2992165, EPI_ISL_2992166, EPI_ISL_2992167, EPI_ISL_2992168, EPI_ISL_2992169, EPI_ISL_2992170, EPI_ISL_2992171, EPI_ISL_2992172, EPI_ISL_2992173, EPI_ISL_2992174, EPI_ISL_2992175, EPI_ISL_2992176, EPI_ISL_2992177, EPI_ISL_2992178, EPI_ISL_2992179, EPI_ISL_2992180, EPI_ISL_2992181, EPI_ISL_2992182, EPI_ISL_2992183, EPI_ISL_2992184, EPI_ISL_2992185, EPI_ISL_2992186, EPI_ISL_2992187, EPI_ISL_2992188, EPI_ISL_2992189, EPI_ISL_2992190, EPI_ISL_2992191, EPI_ISL_2992192, EPI_ISL_2992193, EPI_ISL_2992194, EPI_ISL_2992195, EPI_ISL_2992196, EPI_ISL_2992197, EPI_ISL_2992198, EPI_ISL_2992199, EPI_ISL_2992200, EPI_ISL_2992201, EPI_ISL_2992202, EPI_ISL_2992203, EPI_ISL_2992204, EPI_ISL_2992205, EPI_ISL_2992206, EPI_ISL_2992207, EPI_ISL_2992208, EPI_ISL_2992209, EPI_ISL_2992210, EPI_ISL_2992211, EPI_ISL_2992212, EPI_ISL_2992213, EPI_ISL_2992214, EPI_ISL_2992215, EPI_ISL_2992216, EPI_ISL_2992217, EPI_ISL_2992218, EPI_ISL_2992219, EPI_ISL_2992220, EPI_ISL_2992221, EPI_ISL_2992222, EPI_ISL_2992223, EPI_ISL_2992224, EPI_ISL_2992226, EPI_ISL_2992227, EPI_ISL_2992228, EPI_ISL_2992229, EPI_ISL_2992230, EPI_ISL_2992231, EPI_ISL_2992232, EPI_ISL_2992234, EPI_ISL_2992235, EPI_ISL_2992236, EPI_ISL_2992237, EPI_ISL_2992238, EPI_ISL_2992239, EPI_ISL_2992240, EPI_ISL_2992241, EPI_ISL_2992242, EPI_ISL_2992243, EPI_ISL_2992244, EPI_ISL_2992245, EPI_ISL_2992246, EPI_ISL_2992247, EPI_ISL_2992248, EPI_ISL_2992249, EPI_ISL_2992250, EPI_ISL_2992251, EPI_ISL_2992252, EPI_ISL_2992253, EPI_ISL_2992254, EPI_ISL_2992256, EPI_ISL_2992258, EPI_ISL_2992259, EPI_ISL_2992260, EPI_ISL_2992261, EPI_ISL_2992262, EPI_ISL_2992263, EPI_ISL_2992264, EPI_ISL_2992265, EPI_ISL_2992266, EPI_ISL_2992267, EPI_ISL_2992268, EPI_ISL_2992269, EPI_ISL_2992270, EPI_ISL_2992271, EPI_ISL_2992272, EPI_ISL_2992273, EPI_ISL_2992274, EPI_ISL_2992275, EPI_ISL_2992276, EPI_ISL_2992277, EPI_ISL_2992278, EPI_ISL_2992279, EPI_ISL_2992280, EPI_ISL_2992281, EPI_ISL_2992282, EPI_ISL_2992283, EPI_ISL_2992284, EPI_ISL_2992285, EPI_ISL_2992286, EPI_ISL_2992287, EPI_ISL_2992288, EPI_ISL_2992289, EPI_ISL_2992290, EPI_ISL_2992291, EPI_ISL_2992292, EPI_ISL_2992293, EPI_ISL_2992294, EPI_ISL_2992295, EPI_ISL_2992296, EPI_ISL_2992297, EPI_ISL_2992298, EPI_ISL_2992300, EPI_ISL_2992302, EPI_ISL_2992303, EPI_ISL_2992304, EPI_ISL_2992305, EPI_ISL_2992306, EPI_ISL_2992307, EPI_ISL_2992308, EPI_ISL_2992309, EPI_ISL_2992310, EPI_ISL_2992311, EPI_ISL_2992312, EPI_ISL_2992313, EPI_ISL_2992314, EPI_ISL_2992315, EPI_ISL_2992316, EPI_ISL_2992317, EPI_ISL_2992318, EPI_ISL_2992320, EPI_ISL_2992322, EPI_ISL_2992323, EPI_ISL_2992324, EPI_ISL_2992325, EPI_ISL_2992326, EPI_ISL_2992327, EPI_ISL_2992328, EPI_ISL_2992329, EPI_ISL_2992330, EPI_ISL_2992331, EPI_ISL_2992332, EPI_ISL_2992333, EPI_ISL_2992334, EPI_ISL_2992335, EPI_ISL_2992336, EPI_ISL_2992337, EPI_ISL_2992338, EPI_ISL_2992339, EPI_ISL_2992340, EPI_ISL_2992341, EPI_ISL_2992342, EPI_ISL_2992343, EPI_ISL_2992344, EPI_ISL_2992345, EPI_ISL_2992346, EPI_ISL_2992347, EPI_ISL_2992348, EPI_ISL_2992349, EPI_ISL_2992350, EPI_ISL_2992351, EPI_ISL_2992352, EPI_ISL_2992353, EPI_ISL_2992354, EPI_ISL_2992355, EPI_ISL_2992356, EPI_ISL_2992357, EPI_ISL_2992358, EPI_ISL_2992359, EPI_ISL_2992360, EPI_ISL_2992361, EPI_ISL_2992362, EPI_ISL_2992363, EPI_ISL_2992364, EPI_ISL_2992365, EPI_ISL_2992366, EPI_ISL_2992367, EPI_ISL_2992368, EPI_ISL_2992369, EPI_ISL_2992370, EPI_ISL_2992371, EPI_ISL_2992372, EPI_ISL_2992373, EPI_ISL_2992374, EPI_ISL_2992375, EPI_ISL_2992376, EPI_ISL_2992377, EPI_ISL_2992378, EPI_ISL_2992379, EPI_ISL_2992380, EPI_ISL_2992381, EPI_ISL_2992382, EPI_ISL_2992383, EPI_ISL_2992385, EPI_ISL_2992386, EPI_ISL_2992387, EPI_ISL_2992388, EPI_ISL_2992389, EPI_ISL_2992390, EPI_ISL_2992391, EPI_ISL_2992392, EPI_ISL_2992393, EPI_ISL_2992394, EPI_ISL_2992395, EPI_ISL_2992396, EPI_ISL_2992397, EPI_ISL_2992398, EPI_ISL_2992399, EPI_ISL_2992400, EPI_ISL_2992401, EPI_ISL_2992402, EPI_ISL_2992403, EPI_ISL_2992404, EPI_ISL_2992405, EPI_ISL_2992406, EPI_ISL_2992407, EPI_ISL_2992408, EPI_ISL_2992409, EPI_ISL_2992410, EPI_ISL_2992411, EPI_ISL_2992412, EPI_ISL_2992413, EPI_ISL_2992414, EPI_ISL_2992415, EPI_ISL_2992416, EPI_ISL_2992417, EPI_ISL_2992418, EPI_ISL_2992419, EPI_ISL_2992420, EPI_ISL_2992421, EPI_ISL_2992422, EPI_ISL_2992423, EPI_ISL_2992424, EPI_ISL_2992425, EPI_ISL_2992426, EPI_ISL_2992428, EPI_ISL_2992429, EPI_ISL_2992430, EPI_ISL_2992431, EPI_ISL_2992432, EPI_ISL_2992433, EPI_ISL_2992434, EPI_ISL_2992435, EPI_ISL_2992436, EPI_ISL_2992437, EPI_ISL_2992438, EPI_ISL_2992439, EPI_ISL_2992440, EPI_ISL_2992441, EPI_ISL_2992442, EPI_ISL_2992443, EPI_ISL_2992444, EPI_ISL_2992445, EPI_ISL_2992446, EPI_ISL_2992447, EPI_ISL_2992448, EPI_ISL_2992449, EPI_ISL_2992450, EPI_ISL_2992451, EPI_ISL_2992452, EPI_ISL_2992453, EPI_ISL_2992454, EPI_ISL_2992455, EPI_ISL_2992456, EPI_ISL_2992457, EPI_ISL_2992458, EPI_ISL_2992459, EPI_ISL_2992460, EPI_ISL_2992461, EPI_ISL_2992462, EPI_ISL_2992463, EPI_ISL_2992464, EPI_ISL_2992465, EPI_ISL_2992466, EPI_ISL_2992467, EPI_ISL_2992468, EPI_ISL_2992469, EPI_ISL_2992470, EPI_ISL_2992471, EPI_ISL_2992472, EPI_ISL_2992473, EPI_ISL_2992474, EPI_ISL_2992475, EPI_ISL_2992476, EPI_ISL_2992477, EPI_ISL_2992478, EPI_ISL_2992479, EPI_ISL_2992480, EPI_ISL_2992481, EPI_ISL_2992482, EPI_ISL_2992484, EPI_ISL_2992485, EPI_ISL_2992486, EPI_ISL_2992487, EPI_ISL_2992488, EPI_ISL_2992489, EPI_ISL_2992490, EPI_ISL_2992491, EPI_ISL_2992492, EPI_ISL_2992493, EPI_ISL_2992494, EPI_ISL_2992495, EPI_ISL_2992496, EPI_ISL_2992498, EPI_ISL_2992499, EPI_ISL_2992500, EPI_ISL_2992501, EPI_ISL_2992502, EPI_ISL_2992503, EPI_ISL_2992504, EPI_ISL_2992505, EPI_ISL_2992506, EPI_ISL_2992507, EPI_ISL_2992508, EPI_ISL_2992509, EPI_ISL_2992510, EPI_ISL_2992511, EPI_ISL_2992512, EPI_ISL_2992513, EPI_ISL_2992514, EPI_ISL_2992515, EPI_ISL_2992516, EPI_ISL_2992517, EPI_ISL_2992518, EPI_ISL_2992519, EPI_ISL_2992520, EPI_ISL_2992521, EPI_ISL_2992522, EPI_ISL_2992523, EPI_ISL_2992524, EPI_ISL_2992525, EPI_ISL_2992526, EPI_ISL_2992527, EPI_ISL_2992528, EPI_ISL_2992529, EPI_ISL_2992530, EPI_ISL_2992531, EPI_ISL_2992532, EPI_ISL_2992533, EPI_ISL_2992534, EPI_ISL_2992535, EPI_ISL_2992536, EPI_ISL_2992537, EPI_ISL_2992538, EPI_ISL_2992539, EPI_ISL_2992540, EPI_ISL_2992541, EPI_ISL_2992542, EPI_ISL_2992543, EPI_ISL_2992544, EPI_ISL_2992545, EPI_ISL_2992546, EPI_ISL_2992547, EPI_ISL_2992548, EPI_ISL_2992549, EPI_ISL_2992550, EPI_ISL_2992551, EPI_ISL_2992552, EPI_ISL_2992553, EPI_ISL_2992554, EPI_ISL_2992555, EPI_ISL_2992556, EPI_ISL_2992557, EPI_ISL_2992558, EPI_ISL_2992559, EPI_ISL_2992560, EPI_ISL_2992561, EPI_ISL_2992562, EPI_ISL_2992563, EPI_ISL_2992564, EPI_ISL_2992565, EPI_ISL_2992566, EPI_ISL_2992567, EPI_ISL_2992568, EPI_ISL_2992569, EPI_ISL_2992570, EPI_ISL_2992571, EPI_ISL_2992572, EPI_ISL_2992573, EPI_ISL_2992574, EPI_ISL_2992575, EPI_ISL_2992576, EPI_ISL_2992577, EPI_ISL_2992578, EPI_ISL_2992579, EPI_ISL_2992580, EPI_ISL_2992581, EPI_ISL_2992582, EPI_ISL_2992583, EPI_ISL_2992584, EPI_ISL_2992585, EPI_ISL_2992586, EPI_ISL_2992587, EPI_ISL_2992588, EPI_ISL_2992589, EPI_ISL_2992590, EPI_ISL_2992591, EPI_ISL_2992592, EPI_ISL_2992593, EPI_ISL_2992594, EPI_ISL_2992595, EPI_ISL_2992596, EPI_ISL_2992597, EPI_ISL_2992598, EPI_ISL_2992599, EPI_ISL_2992600, EPI_ISL_2992602, EPI_ISL_2992603, EPI_ISL_2992604, EPI_ISL_2992605, EPI_ISL_2992606, EPI_ISL_2992607, EPI_ISL_2992608, EPI_ISL_2992609, EPI_ISL_2992610, EPI_ISL_2992611, EPI_ISL_2992613, EPI_ISL_2992614, EPI_ISL_2992615, EPI_ISL_2992616, EPI_ISL_2992617, EPI_ISL_2992618, EPI_ISL_2992619, EPI_ISL_2992620, EPI_ISL_2992621, EPI_ISL_2992622, EPI_ISL_2992623, EPI_ISL_2992624, EPI_ISL_2992625, EPI_ISL_2992626, EPI_ISL_2992627, EPI_ISL_2992628, EPI_ISL_2992629, EPI_ISL_2992630, EPI_ISL_2992632, EPI_ISL_2992633, EPI_ISL_2992634, EPI_ISL_2992635, EPI_ISL_2992636, EPI_ISL_2992637, EPI_ISL_2992638, EPI_ISL_2992639, EPI_ISL_2992640, EPI_ISL_2992641, EPI_ISL_2992642, EPI_ISL_2992643, EPI_ISL_2992644, EPI_ISL_2992645, EPI_ISL_2992646, EPI_ISL_2992647, EPI_ISL_2992648, EPI_ISL_2992649, EPI_ISL_2992651, EPI_ISL_2992652, EPI_ISL_2992653, EPI_ISL_2992655, EPI_ISL_2992656, EPI_ISL_2992657, EPI_ISL_2992658, EPI_ISL_2992660, EPI_ISL_2992661, EPI_ISL_2992662, EPI_ISL_2992663, EPI_ISL_2992664, EPI_ISL_2992665, EPI_ISL_2992666, EPI_ISL_2992667, EPI_ISL_2992668, EPI_ISL_2992670, EPI_ISL_2992671, EPI_ISL_2992672, EPI_ISL_2992673, EPI_ISL_2992674, EPI_ISL_2992675, EPI_ISL_2992676, EPI_ISL_2992677, EPI_ISL_2992678, EPI_ISL_2992679, EPI_ISL_2992680, EPI_ISL_2992682, EPI_ISL_2992683, EPI_ISL_2992684, EPI_ISL_2992685, EPI_ISL_2992686, EPI_ISL_2992687, EPI_ISL_2992688, EPI_ISL_2992689, EPI_ISL_2992690, EPI_ISL_2992692, EPI_ISL_2992693, EPI_ISL_2992694, EPI_ISL_2992696, EPI_ISL_2992697, EPI_ISL_2992698, EPI_ISL_2992699, EPI_ISL_2992700, EPI_ISL_2992701, EPI_ISL_2992703, EPI_ISL_2992704, EPI_ISL_2992705, EPI_ISL_2992706, EPI_ISL_2992708, EPI_ISL_2992709, EPI_ISL_2992710, EPI_ISL_2992711, EPI_ISL_2992712, EPI_ISL_2992713, EPI_ISL_2992714, EPI_ISL_2992715, EPI_ISL_2992716, EPI_ISL_2992717, EPI_ISL_2992718, EPI_ISL_2992719, EPI_ISL_2992720, EPI_ISL_2992721, EPI_ISL_2992723, EPI_ISL_2992724, EPI_ISL_2992725, EPI_ISL_2992726, EPI_ISL_2992727, EPI_ISL_2992728, EPI_ISL_2992729, EPI_ISL_2992730, EPI_ISL_2992731, EPI_ISL_2992732, EPI_ISL_2992733, EPI_ISL_2992734, EPI_ISL_2992735, EPI_ISL_2992736, EPI_ISL_2992737, EPI_ISL_2992738, EPI_ISL_2992739, EPI_ISL_2992740, EPI_ISL_2992741, EPI_ISL_2992743, EPI_ISL_2992744, EPI_ISL_2992746, EPI_ISL_2992747, EPI_ISL_2992748, EPI_ISL_2992749, EPI_ISL_2992750, EPI_ISL_2992751, EPI_ISL_2992752, EPI_ISL_2992753, EPI_ISL_2992754, EPI_ISL_2992755, EPI_ISL_2992756, EPI_ISL_2992757, EPI_ISL_2992758, EPI_ISL_2992759, EPI_ISL_2992760, EPI_ISL_2992761, EPI_ISL_2992762, EPI_ISL_2992763, EPI_ISL_2992764, EPI_ISL_2992765, EPI_ISL_2992766, EPI_ISL_2992767, EPI_ISL_2992768, EPI_ISL_2992769, EPI_ISL_2992770, EPI_ISL_2992771, EPI_ISL_2992772, EPI_ISL_2992773, EPI_ISL_2992774, EPI_ISL_2992775, EPI_ISL_2992776, EPI_ISL_2992777, EPI_ISL_2992778, EPI_ISL_2992780, EPI_ISL_2992781, EPI_ISL_2992782, EPI_ISL_2992783, EPI_ISL_2992784, EPI_ISL_2992785, EPI_ISL_2992786, EPI_ISL_2992787, EPI_ISL_2992788, EPI_ISL_2992789, EPI_ISL_2992790, EPI_ISL_2992791, EPI_ISL_2992792, EPI_ISL_2992793, EPI_ISL_2992794, EPI_ISL_2992795, EPI_ISL_2992796, EPI_ISL_2992798, EPI_ISL_2992799, EPI_ISL_2992800, EPI_ISL_2992801, EPI_ISL_2992802, EPI_ISL_2992803, EPI_ISL_2992804, EPI_ISL_2992805, EPI_ISL_2992806, EPI_ISL_2992807, EPI_ISL_2992808, EPI_ISL_2992809, EPI_ISL_2992810, EPI_ISL_2992811, EPI_ISL_2992812, EPI_ISL_2992813, EPI_ISL_2992814, EPI_ISL_2992815, EPI_ISL_2992816, EPI_ISL_2992817, EPI_ISL_2992818, EPI_ISL_2992819, EPI_ISL_2992820, EPI_ISL_2992821, EPI_ISL_2992822, EPI_ISL_2992823, EPI_ISL_2992824, EPI_ISL_2992826, EPI_ISL_2992827, EPI_ISL_2992828, EPI_ISL_2992829, EPI_ISL_2992831, EPI_ISL_2992832, EPI_ISL_2992833, EPI_ISL_2992834, EPI_ISL_2992835, EPI_ISL_2992836, EPI_ISL_2992837, EPI_ISL_2992838, EPI_ISL_2992840, EPI_ISL_2992841, EPI_ISL_2992842, EPI_ISL_2992843, EPI_ISL_2992844, EPI_ISL_2992845, EPI_ISL_2992846, EPI_ISL_2992847, EPI_ISL_2992848, EPI_ISL_2992849, EPI_ISL_2992850, EPI_ISL_2992851, EPI_ISL_2992852, EPI_ISL_2992853, EPI_ISL_2992854, EPI_ISL_2992855, EPI_ISL_2992856, EPI_ISL_2992857, EPI_ISL_2992858, EPI_ISL_2992859, EPI_ISL_2992860, EPI_ISL_2992861, EPI_ISL_2992862, EPI_ISL_2992863, EPI_ISL_2992864, EPI_ISL_2992865, EPI_ISL_2992866, EPI_ISL_2992867, EPI_ISL_2992868, EPI_ISL_2992869, EPI_ISL_2992870, EPI_ISL_2992871, EPI_ISL_2992872, EPI_ISL_2992873, EPI_ISL_2992874, EPI_ISL_2992875, EPI_ISL_2992876, EPI_ISL_2992877, EPI_ISL_2992878, EPI_ISL_2992879, EPI_ISL_2992880, EPI_ISL_2992881, EPI_ISL_2992883, EPI_ISL_2992884, EPI_ISL_2992885, EPI_ISL_2992886, EPI_ISL_2992887, EPI_ISL_2992888, EPI_ISL_2992889, EPI_ISL_2992890, EPI_ISL_2992891, EPI_ISL_2992892, EPI_ISL_2992893, EPI_ISL_2992894, EPI_ISL_2992895, EPI_ISL_2992896, EPI_ISL_2992897, EPI_ISL_2992898, EPI_ISL_2992899, EPI_ISL_2992900, EPI_ISL_2992901, EPI_ISL_2992902, EPI_ISL_2992903, EPI_ISL_2992904, EPI_ISL_2992905, EPI_ISL_2992906, EPI_ISL_2992907, EPI_ISL_2992908, EPI_ISL_2992909, EPI_ISL_2992910, EPI_ISL_2992911, EPI_ISL_2992912, EPI_ISL_2992913, EPI_ISL_2992914, EPI_ISL_2992915, EPI_ISL_2992916, EPI_ISL_2992917, EPI_ISL_2992919, EPI_ISL_2992920, EPI_ISL_2992921, EPI_ISL_2992922, EPI_ISL_2992923, EPI_ISL_2992924, EPI_ISL_2992925, EPI_ISL_2992926, EPI_ISL_2992927, EPI_ISL_2992928, EPI_ISL_2992929, EPI_ISL_2992931, EPI_ISL_2992932, EPI_ISL_2992933, EPI_ISL_2992934, EPI_ISL_2992935, EPI_ISL_2992936, EPI_ISL_2992937, EPI_ISL_2992938, EPI_ISL_2992939, EPI_ISL_2992940, EPI_ISL_2992941, EPI_ISL_2992942, EPI_ISL_2992943, EPI_ISL_2992944, EPI_ISL_2992945, EPI_ISL_2992946, EPI_ISL_2992947, EPI_ISL_2992948, EPI_ISL_2992949, EPI_ISL_2992950, EPI_ISL_2992951, EPI_ISL_2992952, EPI_ISL_2992953, EPI_ISL_2992954, EPI_ISL_2992955, EPI_ISL_2992956, EPI_ISL_2992957, EPI_ISL_2992958, EPI_ISL_2992959, EPI_ISL_2992960, EPI_ISL_2992961, EPI_ISL_2992962, EPI_ISL_2992963, EPI_ISL_2992964, EPI_ISL_2992965, EPI_ISL_2992966, EPI_ISL_2992967, EPI_ISL_2992968, EPI_ISL_2992969, EPI_ISL_2992970, EPI_ISL_2992971, EPI_ISL_2992972, EPI_ISL_2992973, EPI_ISL_2992974, EPI_ISL_2992976, EPI_ISL_2992977, EPI_ISL_2992978, EPI_ISL_2992979, EPI_ISL_2992980, EPI_ISL_2992981, EPI_ISL_2992982, EPI_ISL_2992983, EPI_ISL_2992984, EPI_ISL_2992985, EPI_ISL_2992986, EPI_ISL_2992987, EPI_ISL_2992988, EPI_ISL_2992989, EPI_ISL_2992990, EPI_ISL_2992991, EPI_ISL_2992992, EPI_ISL_2992993, EPI_ISL_2992994, EPI_ISL_2992995, EPI_ISL_2992997, EPI_ISL_2992998, EPI_ISL_2992999, EPI_ISL_2993000, EPI_ISL_2993001, EPI_ISL_2993002, EPI_ISL_2993003, EPI_ISL_2993004, EPI_ISL_2993005, EPI_ISL_2993006, EPI_ISL_2993007, EPI_ISL_2993008, EPI_ISL_2993009, EPI_ISL_2993010, EPI_ISL_2993011, EPI_ISL_2993012, EPI_ISL_2993013, EPI_ISL_2993015, EPI_ISL_2993016, EPI_ISL_2993017, EPI_ISL_2993018, EPI_ISL_2993019, EPI_ISL_2993020, EPI_ISL_2993021, EPI_ISL_2993022, EPI_ISL_2993023, EPI_ISL_2993024, EPI_ISL_2993025, EPI_ISL_2993026, EPI_ISL_2993027, EPI_ISL_2993028, EPI_ISL_2993029, EPI_ISL_2993030, EPI_ISL_2993031, EPI_ISL_2993032, EPI_ISL_2993033, EPI_ISL_2993035, EPI_ISL_2993036, EPI_ISL_2993037, EPI_ISL_2993038, EPI_ISL_2993039, EPI_ISL_2993040, EPI_ISL_2993041, EPI_ISL_2993042, EPI_ISL_2993043, EPI_ISL_2993044, EPI_ISL_2993045, EPI_ISL_2993046, EPI_ISL_2993047, EPI_ISL_2993048, EPI_ISL_2993049, EPI_ISL_2993050, EPI_ISL_2993051, EPI_ISL_2993052, EPI_ISL_2993053, EPI_ISL_2993054, EPI_ISL_2993055, EPI_ISL_2993056, EPI_ISL_2993057, EPI_ISL_2993058, EPI_ISL_2993059, EPI_ISL_2993060, EPI_ISL_2993061, EPI_ISL_2993063, EPI_ISL_2993064, EPI_ISL_2993065, EPI_ISL_2993066, EPI_ISL_2993067, EPI_ISL_2993068, EPI_ISL_2993069, EPI_ISL_2993070, EPI_ISL_2993071, EPI_ISL_2993072, EPI_ISL_2993073, EPI_ISL_2993074, EPI_ISL_2993075, EPI_ISL_2993076, EPI_ISL_2993077, EPI_ISL_2993078, EPI_ISL_2993079, EPI_ISL_2993080, EPI_ISL_2993081, EPI_ISL_2993082, EPI_ISL_2993083, EPI_ISL_2993084, EPI_ISL_2993085, EPI_ISL_2993086, EPI_ISL_2993087, EPI_ISL_2993088, EPI_ISL_2993089, EPI_ISL_2993090, EPI_ISL_2993091, EPI_ISL_2993092, EPI_ISL_2993093, EPI_ISL_2993094, EPI_ISL_2993095, EPI_ISL_2993096, EPI_ISL_2993097, EPI_ISL_2993098, EPI_ISL_2993099, EPI_ISL_2993100, EPI_ISL_2993101, EPI_ISL_2993102, EPI_ISL_2993103, EPI_ISL_2993104, EPI_ISL_2993105, EPI_ISL_2993106, EPI_ISL_2993107, EPI_ISL_2993110, EPI_ISL_2993111, EPI_ISL_2993112, EPI_ISL_2993113, EPI_ISL_2993114, EPI_ISL_2993115, EPI_ISL_2993116, EPI_ISL_2993117, EPI_ISL_2993118, EPI_ISL_2993119, EPI_ISL_2993120, EPI_ISL_2993121, EPI_ISL_2993122, EPI_ISL_2993123, EPI_ISL_2993124, EPI_ISL_2993125, EPI_ISL_2993126, EPI_ISL_2993127, EPI_ISL_2993128, EPI_ISL_2993129, EPI_ISL_2993130, EPI_ISL_2993131, EPI_ISL_2993132, EPI_ISL_2993133, EPI_ISL_2993134, EPI_ISL_2993135, EPI_ISL_2993136, EPI_ISL_2993137, EPI_ISL_2993138, EPI_ISL_2993139, EPI_ISL_2993140, EPI_ISL_2993142, EPI_ISL_2993143, EPI_ISL_2993144, EPI_ISL_2993145, EPI_ISL_2993146, EPI_ISL_2993147, EPI_ISL_2993149, EPI_ISL_2993150, EPI_ISL_2993151, EPI_ISL_2993152, EPI_ISL_2993153, EPI_ISL_2993155, EPI_ISL_2993156, EPI_ISL_2993157, EPI_ISL_2993158, EPI_ISL_2993159, EPI_ISL_2993160, EPI_ISL_2993161, EPI_ISL_2993162, EPI_ISL_2993163, EPI_ISL_2993164, EPI_ISL_2993165, EPI_ISL_2993166, EPI_ISL_2993167, EPI_ISL_2993168, EPI_ISL_2993169, EPI_ISL_2993170, EPI_ISL_2993171, EPI_ISL_2993172, EPI_ISL_2993173, EPI_ISL_2993174, EPI_ISL_2993175, EPI_ISL_2993176, EPI_ISL_2993177, EPI_ISL_2993178, EPI_ISL_2993179, EPI_ISL_2993180, EPI_ISL_2993181, EPI_ISL_2993182, EPI_ISL_2993183, EPI_ISL_2993184, EPI_ISL_2993185, EPI_ISL_2993186, EPI_ISL_2993187, EPI_ISL_2993189, EPI_ISL_2993190, EPI_ISL_2993191, EPI_ISL_2993192, EPI_ISL_2993193, EPI_ISL_2993195, EPI_ISL_2993196, EPI_ISL_2993197, EPI_ISL_2993198, EPI_ISL_2993199, EPI_ISL_2993200, EPI_ISL_2993201, EPI_ISL_2993202, EPI_ISL_2993203, EPI_ISL_2993204, EPI_ISL_2993205, EPI_ISL_2993206, EPI_ISL_2993207, EPI_ISL_2993208, EPI_ISL_2993209, EPI_ISL_2993210, EPI_ISL_2993211, EPI_ISL_2993212, EPI_ISL_2993213, EPI_ISL_2993214, EPI_ISL_2993215, EPI_ISL_2993216, EPI_ISL_2993217, EPI_ISL_2993219, EPI_ISL_2993220, EPI_ISL_2993221, EPI_ISL_2993222, EPI_ISL_2993224, EPI_ISL_2993225, EPI_ISL_2993227, EPI_ISL_2993228, EPI_ISL_2993229, EPI_ISL_2993230, EPI_ISL_2993231, EPI_ISL_2993233, EPI_ISL_2993234, EPI_ISL_2993235, EPI_ISL_2993236, EPI_ISL_2993237, EPI_ISL_2993238, EPI_ISL_2993240, EPI_ISL_2993241, EPI_ISL_2993242, EPI_ISL_2993243, EPI_ISL_2993244, EPI_ISL_2993245, EPI_ISL_2993246, EPI_ISL_2993247, EPI_ISL_2993248, EPI_ISL_2993249, EPI_ISL_2993250, EPI_ISL_2993251, EPI_ISL_2993252, EPI_ISL_2993253, EPI_ISL_2993254, EPI_ISL_2993255, EPI_ISL_2993256, EPI_ISL_2993257, EPI_ISL_2993258, EPI_ISL_2993259, EPI_ISL_2993260, EPI_ISL_2993261, EPI_ISL_2993262, EPI_ISL_2993263, EPI_ISL_2993264, EPI_ISL_2993265, EPI_ISL_2993266, EPI_ISL_2993267, EPI_ISL_2993268, EPI_ISL_2993269, EPI_ISL_2993270, EPI_ISL_2993271, EPI_ISL_2993272, EPI_ISL_2993273, EPI_ISL_2993274, EPI_ISL_2993275, EPI_ISL_2993276, EPI_ISL_2993278, EPI_ISL_2993279, EPI_ISL_2993280, EPI_ISL_2993281, EPI_ISL_2993282, EPI_ISL_2993283, EPI_ISL_2993285, EPI_ISL_2993286, EPI_ISL_2993287, EPI_ISL_2993288, EPI_ISL_2993292, EPI_ISL_2993293, EPI_ISL_2993294, EPI_ISL_2993295, EPI_ISL_2993296, EPI_ISL_2993297, EPI_ISL_2993298, EPI_ISL_2993299, EPI_ISL_2993300, EPI_ISL_2993301, EPI_ISL_2993302, EPI_ISL_2993303, EPI_ISL_2993304, EPI_ISL_2993305, EPI_ISL_2993306, EPI_ISL_2993307, EPI_ISL_2993308, EPI_ISL_2993309, EPI_ISL_2993310, EPI_ISL_2993311, EPI_ISL_2993312, EPI_ISL_2993313, EPI_ISL_2993314, EPI_ISL_2993315, EPI_ISL_2993316, EPI_ISL_2993317, EPI_ISL_2993318, EPI_ISL_2993319, EPI_ISL_2993320, EPI_ISL_2993321, EPI_ISL_2993322, EPI_ISL_2993323, EPI_ISL_2993324, EPI_ISL_2993325, EPI_ISL_2993326, EPI_ISL_2993327, EPI_ISL_2993328, EPI_ISL_2993329, EPI_ISL_2993330, EPI_ISL_2993331, EPI_ISL_2993332, EPI_ISL_2993333, EPI_ISL_2993334, EPI_ISL_2993335, EPI_ISL_2993336, EPI_ISL_2993337, EPI_ISL_2993338, EPI_ISL_2993339, EPI_ISL_3028262, EPI_ISL_3028263, EPI_ISL_3028264, EPI_ISL_3028265, EPI_ISL_3028266, EPI_ISL_3028267, EPI_ISL_3028268, EPI_ISL_3028269, EPI_ISL_3028270, EPI_ISL_3028271, EPI_ISL_3028272, EPI_ISL_3028273, EPI_ISL_3028275, EPI_ISL_3028276, EPI_ISL_3028277, EPI_ISL_3028278, EPI_ISL_3028279, EPI_ISL_3028280, EPI_ISL_3028281, EPI_ISL_3028282, EPI_ISL_3028283, EPI_ISL_3028284, EPI_ISL_3028285, EPI_ISL_3028286, EPI_ISL_3028287, EPI_ISL_3028288, EPI_ISL_3028289, EPI_ISL_3028290, EPI_ISL_3028292, EPI_ISL_3028293, EPI_ISL_3028294, EPI_ISL_3028295, EPI_ISL_3028296, EPI_ISL_3028297, EPI_ISL_3028298, EPI_ISL_3028299, EPI_ISL_3028300, EPI_ISL_3028301, EPI_ISL_3028302, EPI_ISL_3028303, EPI_ISL_3028304, EPI_ISL_3028305, EPI_ISL_3028306, EPI_ISL_3028307, EPI_ISL_3028308, EPI_ISL_3028309, EPI_ISL_3028310, EPI_ISL_3028311, EPI_ISL_3028312, EPI_ISL_3028313, EPI_ISL_3028314, EPI_ISL_3028315, EPI_ISL_3028316, EPI_ISL_3028317, EPI_ISL_3028318, EPI_ISL_3028319, EPI_ISL_3028320, EPI_ISL_3028321, EPI_ISL_3028322, EPI_ISL_3028323, EPI_ISL_3028324, EPI_ISL_3028325, EPI_ISL_3028326, EPI_ISL_3028327, EPI_ISL_3028328, EPI_ISL_3028329, EPI_ISL_3028330, EPI_ISL_3028331, EPI_ISL_3028332, EPI_ISL_3028333, EPI_ISL_3028334, EPI_ISL_3028335, EPI_ISL_3028336, EPI_ISL_3028337, EPI_ISL_3028338, EPI_ISL_3028339, EPI_ISL_3028340, EPI_ISL_3028341, EPI_ISL_3028342, EPI_ISL_3028343, EPI_ISL_3028344, EPI_ISL_3028345, EPI_ISL_3028346, EPI_ISL_3028347, EPI_ISL_3028348, EPI_ISL_3028350, EPI_ISL_3028351, EPI_ISL_3028352, EPI_ISL_3028353, EPI_ISL_3028354, EPI_ISL_3028355, EPI_ISL_3028356, EPI_ISL_3028357, EPI_ISL_3028358, EPI_ISL_3028359, EPI_ISL_3028360, EPI_ISL_3028361, EPI_ISL_3028362, EPI_ISL_3028363, EPI_ISL_3028364, EPI_ISL_3028365, EPI_ISL_3028366, EPI_ISL_3028367, EPI_ISL_3028368, EPI_ISL_3028369, EPI_ISL_3028370, EPI_ISL_3028371, EPI_ISL_3028372, EPI_ISL_3028373, EPI_ISL_3028374, EPI_ISL_3028375, EPI_ISL_3028376, EPI_ISL_3028377, EPI_ISL_3028378, EPI_ISL_3028379, EPI_ISL_3028380, EPI_ISL_3028381, EPI_ISL_3028382, EPI_ISL_3028383, EPI_ISL_3028384, EPI_ISL_3028385, EPI_ISL_3028386, EPI_ISL_3028387, EPI_ISL_3028388, EPI_ISL_3028390, EPI_ISL_3028391, EPI_ISL_3028392, EPI_ISL_3028393, EPI_ISL_3028394, EPI_ISL_3028395, EPI_ISL_3028396, EPI_ISL_3028397, EPI_ISL_3028398, EPI_ISL_3028399, EPI_ISL_3028400, EPI_ISL_3028401, EPI_ISL_3028402, EPI_ISL_3028403, EPI_ISL_3028404, EPI_ISL_3028405, EPI_ISL_3028406, EPI_ISL_3028407, EPI_ISL_3028408, EPI_ISL_3028410, EPI_ISL_3028411, EPI_ISL_3028412, EPI_ISL_3028413, EPI_ISL_3028414, EPI_ISL_3028415, EPI_ISL_3028416, EPI_ISL_3028417, EPI_ISL_3028418, EPI_ISL_3028419, EPI_ISL_3028420, EPI_ISL_3028421, EPI_ISL_3028422, EPI_ISL_3028423, EPI_ISL_3028424, EPI_ISL_3028426, EPI_ISL_3028427, EPI_ISL_3028428, EPI_ISL_3028429, EPI_ISL_3028430, EPI_ISL_3028431, EPI_ISL_3028432, EPI_ISL_3028433, EPI_ISL_3028434, EPI_ISL_3028435, EPI_ISL_3028436, EPI_ISL_3028437, EPI_ISL_3028438, EPI_ISL_3028439, EPI_ISL_3028440, EPI_ISL_3028441, EPI_ISL_3028442, EPI_ISL_3028443, EPI_ISL_3028444, EPI_ISL_3028445, EPI_ISL_3028446, EPI_ISL_3028447, EPI_ISL_3028448, EPI_ISL_3028449, EPI_ISL_3028450, EPI_ISL_3028451, EPI_ISL_3028452, EPI_ISL_3028453, EPI_ISL_3028454, EPI_ISL_3028455, EPI_ISL_3028457, EPI_ISL_3028458, EPI_ISL_3028459, EPI_ISL_3028460, EPI_ISL_3028461, EPI_ISL_3028462, EPI_ISL_3028463, EPI_ISL_3028464, EPI_ISL_3028466, EPI_ISL_3028467, EPI_ISL_3028468, EPI_ISL_3028469, EPI_ISL_3028470, EPI_ISL_3028472, EPI_ISL_3028473, EPI_ISL_3028474, EPI_ISL_3028475, EPI_ISL_3028476, EPI_ISL_3028477, EPI_ISL_3028478, EPI_ISL_3028479, EPI_ISL_3028480, EPI_ISL_3028481, EPI_ISL_3028482, EPI_ISL_3028483, EPI_ISL_3028485, EPI_ISL_3028486, EPI_ISL_3028487, EPI_ISL_3028488, EPI_ISL_3028489, EPI_ISL_3028490, EPI_ISL_3028491, EPI_ISL_3028492, EPI_ISL_3028493, EPI_ISL_3028494, EPI_ISL_3028495, EPI_ISL_3028496, EPI_ISL_3028497, EPI_ISL_3028498, EPI_ISL_3028499, EPI_ISL_3028500, EPI_ISL_3028501, EPI_ISL_3028502, EPI_ISL_3028503, EPI_ISL_3028504, EPI_ISL_3028505, EPI_ISL_3028506, EPI_ISL_3028507, EPI_ISL_3028508, EPI_ISL_3028509, EPI_ISL_3028511, EPI_ISL_3028512, EPI_ISL_3028513, EPI_ISL_3028514, EPI_ISL_3028515, EPI_ISL_3028516, EPI_ISL_3028517, EPI_ISL_3028518, EPI_ISL_3028519, EPI_ISL_3028522, EPI_ISL_3028523, EPI_ISL_3028524, EPI_ISL_3028525, EPI_ISL_3028526, EPI_ISL_3028527, EPI_ISL_3028528, EPI_ISL_3028529, EPI_ISL_3028530, EPI_ISL_3028531, EPI_ISL_3028532, EPI_ISL_3028533, EPI_ISL_3028534, EPI_ISL_3028535, EPI_ISL_3028536, EPI_ISL_3028537, EPI_ISL_3028538, EPI_ISL_3028539, EPI_ISL_3028540, EPI_ISL_3028542, EPI_ISL_3028543, EPI_ISL_3028544, EPI_ISL_3028545, EPI_ISL_3028546, EPI_ISL_3028547, EPI_ISL_3028548, EPI_ISL_3028549, EPI_ISL_3028551, EPI_ISL_3028552, EPI_ISL_3028553, EPI_ISL_3028554, EPI_ISL_3028556, EPI_ISL_3028557, EPI_ISL_3028559, EPI_ISL_3028561, EPI_ISL_3028562, EPI_ISL_3028563, EPI_ISL_3028564, EPI_ISL_3028565, EPI_ISL_3028566, EPI_ISL_3028567, EPI_ISL_3028568, EPI_ISL_3028569, EPI_ISL_3028570, EPI_ISL_3028571, EPI_ISL_3028572, EPI_ISL_3028573, EPI_ISL_3028575, EPI_ISL_3028576, EPI_ISL_3028577, EPI_ISL_3028578, EPI_ISL_3028580, EPI_ISL_3028581, EPI_ISL_3028582, EPI_ISL_3028583, EPI_ISL_3028585, EPI_ISL_3028586, EPI_ISL_3028587, EPI_ISL_3028588, EPI_ISL_3028589, EPI_ISL_3028590, EPI_ISL_3028591, EPI_ISL_3028592, EPI_ISL_3028593, EPI_ISL_3028596, EPI_ISL_3028597, EPI_ISL_3028598, EPI_ISL_3028599, EPI_ISL_3028600, EPI_ISL_3028601, EPI_ISL_3028602, EPI_ISL_3028603, EPI_ISL_3028605, EPI_ISL_3028606, EPI_ISL_3028607, EPI_ISL_3028608, EPI_ISL_3028610, EPI_ISL_3028611, EPI_ISL_3028612, EPI_ISL_3028613, EPI_ISL_3028614, EPI_ISL_3028615, EPI_ISL_3028616, EPI_ISL_3028617, EPI_ISL_3028618, EPI_ISL_3028619, EPI_ISL_3028620, EPI_ISL_3028621, EPI_ISL_3028622, EPI_ISL_3028623, EPI_ISL_3028624, EPI_ISL_3028625, EPI_ISL_3028626, EPI_ISL_3028627, EPI_ISL_3028628, EPI_ISL_3028629, EPI_ISL_3028630, EPI_ISL_3028631, EPI_ISL_3028632, EPI_ISL_3028633, EPI_ISL_3028634, EPI_ISL_3028635, EPI_ISL_3028636, EPI_ISL_3028637, EPI_ISL_3028638, EPI_ISL_3028639, EPI_ISL_3028640, EPI_ISL_3028641, EPI_ISL_3028642, EPI_ISL_3028643, EPI_ISL_3028644, EPI_ISL_3028645, EPI_ISL_3028646, EPI_ISL_3028647, EPI_ISL_3028648, EPI_ISL_3028649, EPI_ISL_3028650, EPI_ISL_3028651, EPI_ISL_3028652, EPI_ISL_3028653, EPI_ISL_3028654, EPI_ISL_3028656, EPI_ISL_3028657, EPI_ISL_3028658, EPI_ISL_3028659, EPI_ISL_3028660, EPI_ISL_3028661, EPI_ISL_3028662, EPI_ISL_3028663, EPI_ISL_3028664, EPI_ISL_3028665, EPI_ISL_3028666, EPI_ISL_3028667, EPI_ISL_3028668, EPI_ISL_3028669, EPI_ISL_3028670, EPI_ISL_3028671, EPI_ISL_3028672, EPI_ISL_3028674, EPI_ISL_3028675, EPI_ISL_3028676, EPI_ISL_3028677, EPI_ISL_3028678, EPI_ISL_3028680, EPI_ISL_3028681, EPI_ISL_3028682, EPI_ISL_3028683, EPI_ISL_3028684, EPI_ISL_3028685, EPI_ISL_3028686, EPI_ISL_3028687, EPI_ISL_3028688, EPI_ISL_3028689, EPI_ISL_3028690, EPI_ISL_3028691, EPI_ISL_3028692, EPI_ISL_3028694, EPI_ISL_3028695, EPI_ISL_3028696, EPI_ISL_3028697, EPI_ISL_3028698, EPI_ISL_3028699, EPI_ISL_3028700, EPI_ISL_3028702, EPI_ISL_3028703, EPI_ISL_3028704, EPI_ISL_3028705, EPI_ISL_3028706, EPI_ISL_3028707, EPI_ISL_3028708, EPI_ISL_3028709, EPI_ISL_3028710, EPI_ISL_3028711, EPI_ISL_3028712, EPI_ISL_3028713, EPI_ISL_3028714, EPI_ISL_3028715, EPI_ISL_3028716, EPI_ISL_3028717, EPI_ISL_3028718, EPI_ISL_3028719, EPI_ISL_3028720, EPI_ISL_3028721, EPI_ISL_3028722, EPI_ISL_3028724, EPI_ISL_3028725, EPI_ISL_3028727, EPI_ISL_3028729, EPI_ISL_3028730, EPI_ISL_3028731, EPI_ISL_3028732, EPI_ISL_3028733, EPI_ISL_3028734, EPI_ISL_3028735, EPI_ISL_3028736, EPI_ISL_3028737, EPI_ISL_3028738, EPI_ISL_3028739, EPI_ISL_3028740, EPI_ISL_3028741, EPI_ISL_3028742, EPI_ISL_3028743, EPI_ISL_3028744, EPI_ISL_3028745, EPI_ISL_3028746, EPI_ISL_3028747, EPI_ISL_3028748, EPI_ISL_3028749, EPI_ISL_3028750, EPI_ISL_3028751, EPI_ISL_3028752, EPI_ISL_3028753, EPI_ISL_3028754, EPI_ISL_3028755, EPI_ISL_3028756, EPI_ISL_3028757, EPI_ISL_3028758, EPI_ISL_3028759, EPI_ISL_3028760, EPI_ISL_3028761, EPI_ISL_3028762, EPI_ISL_3028763, EPI_ISL_3028764, EPI_ISL_3028766, EPI_ISL_3028767, EPI_ISL_3028768, EPI_ISL_3028769, EPI_ISL_3028770, EPI_ISL_3028771, EPI_ISL_3028772, EPI_ISL_3028773, EPI_ISL_3028774, EPI_ISL_3028775, EPI_ISL_3028776, EPI_ISL_3028777, EPI_ISL_3028778, EPI_ISL_3028779, EPI_ISL_3028781, EPI_ISL_3028782, EPI_ISL_3028783, EPI_ISL_3028784, EPI_ISL_3028785, EPI_ISL_3028786, EPI_ISL_3028787, EPI_ISL_3028788, EPI_ISL_3028789, EPI_ISL_3028790, EPI_ISL_3028791, EPI_ISL_3028792, EPI_ISL_3028793, EPI_ISL_3028794, EPI_ISL_3028795, EPI_ISL_3028796, EPI_ISL_3028797, EPI_ISL_3028798, EPI_ISL_3028799, EPI_ISL_3028800, EPI_ISL_3028802, EPI_ISL_3028803, EPI_ISL_3028804, EPI_ISL_3028805, EPI_ISL_3028806, EPI_ISL_3028807, EPI_ISL_3028808, EPI_ISL_3028809, EPI_ISL_3028810, EPI_ISL_3028811, EPI_ISL_3028812, EPI_ISL_3028813, EPI_ISL_3028814, EPI_ISL_3028815, EPI_ISL_3028816, EPI_ISL_3028817, EPI_ISL_3028818, EPI_ISL_3028819, EPI_ISL_3028820, EPI_ISL_3028821, EPI_ISL_3028822, EPI_ISL_3028823, EPI_ISL_3028824, EPI_ISL_3028825, EPI_ISL_3028826, EPI_ISL_3028827, EPI_ISL_3028830, EPI_ISL_3028831, EPI_ISL_3028832, EPI_ISL_3028833, EPI_ISL_3028834, EPI_ISL_3028835, EPI_ISL_3028836, EPI_ISL_3028837, EPI_ISL_3028838, EPI_ISL_3028839, EPI_ISL_3028841, EPI_ISL_3028842, EPI_ISL_3028843, EPI_ISL_3028844, EPI_ISL_3028845, EPI_ISL_3028846, EPI_ISL_3028847, EPI_ISL_3028849, EPI_ISL_3028850, EPI_ISL_3028851, EPI_ISL_3028852, EPI_ISL_3028853, EPI_ISL_3028854, EPI_ISL_3028855, EPI_ISL_3028856, EPI_ISL_3028857, EPI_ISL_3028858, EPI_ISL_3028859, EPI_ISL_3028860, EPI_ISL_3028861, EPI_ISL_3028862, EPI_ISL_3028863, EPI_ISL_3028864, EPI_ISL_3028865, EPI_ISL_3028866, EPI_ISL_3028867, EPI_ISL_3028868, EPI_ISL_3028870, EPI_ISL_3028871, EPI_ISL_3028872, EPI_ISL_3028873, EPI_ISL_3028874, EPI_ISL_3028875, EPI_ISL_3028876, EPI_ISL_3028877, EPI_ISL_3028878, EPI_ISL_3028879, EPI_ISL_3028880, EPI_ISL_3028882, EPI_ISL_3028883, EPI_ISL_3028884, EPI_ISL_3028885, EPI_ISL_3028886, EPI_ISL_3028887, EPI_ISL_3028888, EPI_ISL_3028889, EPI_ISL_3028890, EPI_ISL_3028891, EPI_ISL_3028892, EPI_ISL_3028893, EPI_ISL_3028894, EPI_ISL_3028895, EPI_ISL_3028896, EPI_ISL_3028897, EPI_ISL_3028898, EPI_ISL_3028899, EPI_ISL_3028900, EPI_ISL_3028901, EPI_ISL_3028902, EPI_ISL_3028904, EPI_ISL_3028905, EPI_ISL_3028906, EPI_ISL_3028907, EPI_ISL_3028908, EPI_ISL_3028909, EPI_ISL_3028910, EPI_ISL_3028911, EPI_ISL_3028912, EPI_ISL_3028913, EPI_ISL_3028914, EPI_ISL_3028915, EPI_ISL_3028916, EPI_ISL_3028917, EPI_ISL_3028918, EPI_ISL_3028919, EPI_ISL_3028921, EPI_ISL_3028922, EPI_ISL_3028923, EPI_ISL_3028924, EPI_ISL_3028925, EPI_ISL_3028926, EPI_ISL_3028927, EPI_ISL_3028928, EPI_ISL_3028929, EPI_ISL_3028930, EPI_ISL_3028931, EPI_ISL_3028933, EPI_ISL_3028934, EPI_ISL_3028935, EPI_ISL_3028936, EPI_ISL_3028937, EPI_ISL_3028938, EPI_ISL_3028939, EPI_ISL_3028940, EPI_ISL_3028941, EPI_ISL_3028942, EPI_ISL_3028943, EPI_ISL_3028944, EPI_ISL_3028946, EPI_ISL_3028947, EPI_ISL_3028948, EPI_ISL_3028949, EPI_ISL_3028950, EPI_ISL_3028951, EPI_ISL_3028952, EPI_ISL_3028953, EPI_ISL_3028954, EPI_ISL_3028955, EPI_ISL_3028956, EPI_ISL_3028957, EPI_ISL_3028959, EPI_ISL_3028960, EPI_ISL_3028961, EPI_ISL_3028962, EPI_ISL_3028964, EPI_ISL_3028965, EPI_ISL_3028966, EPI_ISL_3028967, EPI_ISL_3028968, EPI_ISL_3028969, EPI_ISL_3028970, EPI_ISL_3028971, EPI_ISL_3028972, EPI_ISL_3028974, EPI_ISL_3028975, EPI_ISL_3028976, EPI_ISL_3028977, EPI_ISL_3028978, EPI_ISL_3028980, EPI_ISL_3028981, EPI_ISL_3028982, EPI_ISL_3028983, EPI_ISL_3028984, EPI_ISL_3028985, EPI_ISL_3028986, EPI_ISL_3028988, EPI_ISL_3028989, EPI_ISL_3028990, EPI_ISL_3028991, EPI_ISL_3028992, EPI_ISL_3028993, EPI_ISL_3028995, EPI_ISL_3028996, EPI_ISL_3028997, EPI_ISL_3028998, EPI_ISL_3028999, EPI_ISL_3029000, EPI_ISL_3029001, EPI_ISL_3029002, EPI_ISL_3029003, EPI_ISL_3029004, EPI_ISL_3029005, EPI_ISL_3029006, EPI_ISL_3029007, EPI_ISL_3029008, EPI_ISL_3029009, EPI_ISL_3029010, EPI_ISL_3029011, EPI_ISL_3029012, EPI_ISL_3029013, EPI_ISL_3029014, EPI_ISL_3029015, EPI_ISL_3029016, EPI_ISL_3029017, EPI_ISL_3029018, EPI_ISL_3029019, EPI_ISL_3029020, EPI_ISL_3029021, EPI_ISL_3029022, EPI_ISL_3029023, EPI_ISL_3029024, EPI_ISL_3029025, EPI_ISL_3029026, EPI_ISL_3029027, EPI_ISL_3029028, EPI_ISL_3029029, EPI_ISL_3029030, EPI_ISL_3029031, EPI_ISL_3029033, EPI_ISL_3029034, EPI_ISL_3029035, EPI_ISL_3029036, EPI_ISL_3029037, EPI_ISL_3029039, EPI_ISL_3029042, EPI_ISL_3029043, EPI_ISL_3029044, EPI_ISL_3029045, EPI_ISL_3029046, EPI_ISL_3029047, EPI_ISL_3029048, EPI_ISL_3029049, EPI_ISL_3029050, EPI_ISL_3029051, EPI_ISL_3029053, EPI_ISL_3029054, EPI_ISL_3029055, EPI_ISL_3029056, EPI_ISL_3029057, EPI_ISL_3029059, EPI_ISL_3029060, EPI_ISL_3029061, EPI_ISL_3029062, EPI_ISL_3029063, EPI_ISL_3029064, EPI_ISL_3029065, EPI_ISL_3029066, EPI_ISL_3029067, EPI_ISL_3029068, EPI_ISL_3029069, EPI_ISL_3029070, EPI_ISL_3029071, EPI_ISL_3029073, EPI_ISL_3029074, EPI_ISL_3029075, EPI_ISL_3029076, EPI_ISL_3029077, EPI_ISL_3029078, EPI_ISL_3029079, EPI_ISL_3029080, EPI_ISL_3029081, EPI_ISL_3029082, EPI_ISL_3029083, EPI_ISL_3029084, EPI_ISL_3029085, EPI_ISL_3029086, EPI_ISL_3029087, EPI_ISL_3029088, EPI_ISL_3029089, EPI_ISL_3029091, EPI_ISL_3029092, EPI_ISL_3029093, EPI_ISL_3029094, EPI_ISL_3029095, EPI_ISL_3029097, EPI_ISL_3029098, EPI_ISL_3029099, EPI_ISL_3029100, EPI_ISL_3029101, EPI_ISL_3029102, EPI_ISL_3029103, EPI_ISL_3029105, EPI_ISL_3029106, EPI_ISL_3029107, EPI_ISL_3029108, EPI_ISL_3029109, EPI_ISL_3029110, EPI_ISL_3029111, EPI_ISL_3029112, EPI_ISL_3029113, EPI_ISL_3029114, EPI_ISL_3029115, EPI_ISL_3029116, EPI_ISL_3029117, EPI_ISL_3029118, EPI_ISL_3029119, EPI_ISL_3029120, EPI_ISL_3029121, EPI_ISL_3029122, EPI_ISL_3029123, EPI_ISL_3029124, EPI_ISL_3029125, EPI_ISL_3029126, EPI_ISL_3029127, EPI_ISL_3029128, EPI_ISL_3029129, EPI_ISL_3029130, EPI_ISL_3029131, EPI_ISL_3029132, EPI_ISL_3029133, EPI_ISL_3029134, EPI_ISL_3029135, EPI_ISL_3029136, EPI_ISL_3029137, EPI_ISL_3029138, EPI_ISL_3029139, EPI_ISL_3029140, EPI_ISL_3029141, EPI_ISL_3029142, EPI_ISL_3029143, EPI_ISL_3029144, EPI_ISL_3029145, EPI_ISL_3029146, EPI_ISL_3029147, EPI_ISL_3029148, EPI_ISL_3029149, EPI_ISL_3029150, EPI_ISL_3029151, EPI_ISL_3029152, EPI_ISL_3029153, EPI_ISL_3029154, EPI_ISL_3029155, EPI_ISL_3029157, EPI_ISL_3029158, EPI_ISL_3029159, EPI_ISL_3029160, EPI_ISL_3029161, EPI_ISL_3029163, EPI_ISL_3029164, EPI_ISL_3029165, EPI_ISL_3029166, EPI_ISL_3029167, EPI_ISL_3029168, EPI_ISL_3029169, EPI_ISL_3029170, EPI_ISL_3029171, EPI_ISL_3029172, EPI_ISL_3029173, EPI_ISL_3029174, EPI_ISL_3029175, EPI_ISL_3029176, EPI_ISL_3029177, EPI_ISL_3029178, EPI_ISL_3029179, EPI_ISL_3029180, EPI_ISL_3029181, EPI_ISL_3029182, EPI_ISL_3029183, EPI_ISL_3029184, EPI_ISL_3029185, EPI_ISL_3029186, EPI_ISL_3029187, EPI_ISL_3029188, EPI_ISL_3029189, EPI_ISL_3029190, EPI_ISL_3029191, EPI_ISL_3029192, EPI_ISL_3029193, EPI_ISL_3029194, EPI_ISL_3029195, EPI_ISL_3029196, EPI_ISL_3029197, EPI_ISL_3029198, EPI_ISL_3029199, EPI_ISL_3029200, EPI_ISL_3029202, EPI_ISL_3029203, EPI_ISL_3029204, EPI_ISL_3029205, EPI_ISL_3029206, EPI_ISL_3029207, EPI_ISL_3029208, EPI_ISL_3029209, EPI_ISL_3029210, EPI_ISL_3029211, EPI_ISL_3029212, EPI_ISL_3029213, EPI_ISL_3029214, EPI_ISL_3029215, EPI_ISL_3029216, EPI_ISL_3029217, EPI_ISL_3029218, EPI_ISL_3029219, EPI_ISL_3029220, EPI_ISL_3029221, EPI_ISL_3029222, EPI_ISL_3029223, EPI_ISL_3029224, EPI_ISL_3029225, EPI_ISL_3029226, EPI_ISL_3029227, EPI_ISL_3029228, EPI_ISL_3029229, EPI_ISL_3029230, EPI_ISL_3029231, EPI_ISL_3029232, EPI_ISL_3029233, EPI_ISL_3029234, EPI_ISL_3029235, EPI_ISL_3029236, EPI_ISL_3029237, EPI_ISL_3029238, EPI_ISL_3029239, EPI_ISL_3029240, EPI_ISL_3029241, EPI_ISL_3029242, EPI_ISL_3029243, EPI_ISL_3029244, EPI_ISL_3029245, EPI_ISL_3029246, EPI_ISL_3029247, EPI_ISL_3029249, EPI_ISL_3029250, EPI_ISL_3029251, EPI_ISL_3029252, EPI_ISL_3029253, EPI_ISL_3029254, EPI_ISL_3029255, EPI_ISL_3029256, EPI_ISL_3029257, EPI_ISL_3029258, EPI_ISL_3029259, EPI_ISL_3029260, EPI_ISL_3029261, EPI_ISL_3029262, EPI_ISL_3029263, EPI_ISL_3029265, EPI_ISL_3029266, EPI_ISL_3029267, EPI_ISL_3029268, EPI_ISL_3029269, EPI_ISL_3029270, EPI_ISL_3029271, EPI_ISL_3029272, EPI_ISL_3029273, EPI_ISL_3029274, EPI_ISL_3029275, EPI_ISL_3029276, EPI_ISL_3029277, EPI_ISL_3029278, EPI_ISL_3029279, EPI_ISL_3029280, EPI_ISL_3029281, EPI_ISL_3029282, EPI_ISL_3029283, EPI_ISL_3029284, EPI_ISL_3029285, EPI_ISL_3029286, EPI_ISL_3029287, EPI_ISL_3029288, EPI_ISL_3029289, EPI_ISL_3029290, EPI_ISL_3029291, EPI_ISL_3029292, EPI_ISL_3029293, EPI_ISL_3029294, EPI_ISL_3029295, EPI_ISL_3029296, EPI_ISL_3029299, EPI_ISL_3029300, EPI_ISL_3029301, EPI_ISL_3029302, EPI_ISL_3029303, EPI_ISL_3029304, EPI_ISL_3029305, EPI_ISL_3029306, EPI_ISL_3029307, EPI_ISL_3029308, EPI_ISL_3029309, EPI_ISL_3029310, EPI_ISL_3029311, EPI_ISL_3029312, EPI_ISL_3029313, EPI_ISL_3029314, EPI_ISL_3029315, EPI_ISL_3029316, EPI_ISL_3029317, EPI_ISL_3029318, EPI_ISL_3029319, EPI_ISL_3029320, EPI_ISL_3029321, EPI_ISL_3029322, EPI_ISL_3029323, EPI_ISL_3029324, EPI_ISL_3029325, EPI_ISL_3029326, EPI_ISL_3029327, EPI_ISL_3029328, EPI_ISL_3029329, EPI_ISL_3029330, EPI_ISL_3029331, EPI_ISL_3029332, EPI_ISL_3029333, EPI_ISL_3029334, EPI_ISL_3029335, EPI_ISL_3029336, EPI_ISL_3029337, EPI_ISL_3029338, EPI_ISL_3029339, EPI_ISL_3029340, EPI_ISL_3029341, EPI_ISL_3029343, EPI_ISL_3029344, EPI_ISL_3029345, EPI_ISL_3029348, EPI_ISL_3029349, EPI_ISL_3029350, EPI_ISL_3029351, EPI_ISL_3029352, EPI_ISL_3029353, EPI_ISL_3029354, EPI_ISL_3029357, EPI_ISL_3029358, EPI_ISL_3029359, EPI_ISL_3029360, EPI_ISL_3029362, EPI_ISL_3029363, EPI_ISL_3029364, EPI_ISL_3029366, EPI_ISL_3029367, EPI_ISL_3029368, EPI_ISL_3029369, EPI_ISL_3029370, EPI_ISL_3029371, EPI_ISL_3029372, EPI_ISL_3029373, EPI_ISL_3029374, EPI_ISL_3029375, EPI_ISL_3029376, EPI_ISL_3029377, EPI_ISL_3029378, EPI_ISL_3029379, EPI_ISL_3029380, EPI_ISL_3029381, EPI_ISL_3029382, EPI_ISL_3029383, EPI_ISL_3029385, EPI_ISL_3029386, EPI_ISL_3029387, EPI_ISL_3029388, EPI_ISL_3029389, EPI_ISL_3029390, EPI_ISL_3029391, EPI_ISL_3029393, EPI_ISL_3029394, EPI_ISL_3029395, EPI_ISL_3029396, EPI_ISL_3029397, EPI_ISL_3029398, EPI_ISL_3029399, EPI_ISL_3029400, EPI_ISL_3029402, EPI_ISL_3029403, EPI_ISL_3029404, EPI_ISL_3029405, EPI_ISL_3029406, EPI_ISL_3029407, EPI_ISL_3029408, EPI_ISL_3029409, EPI_ISL_3029410, EPI_ISL_3029411, EPI_ISL_3029412, EPI_ISL_3029413, EPI_ISL_3029414, EPI_ISL_3029415, EPI_ISL_3029416, EPI_ISL_3029417, EPI_ISL_3029418, EPI_ISL_3029419, EPI_ISL_3029420, EPI_ISL_3029421, EPI_ISL_3029422, EPI_ISL_3029423, EPI_ISL_3029424, EPI_ISL_3029425, EPI_ISL_3029426, EPI_ISL_3029427, EPI_ISL_3029428, EPI_ISL_3029429, EPI_ISL_3029430, EPI_ISL_3029431, EPI_ISL_3029432, EPI_ISL_3029433, EPI_ISL_3029434, EPI_ISL_3029435, EPI_ISL_3029436, EPI_ISL_3029437, EPI_ISL_3029438, EPI_ISL_3029439, EPI_ISL_3029441, EPI_ISL_3029442, EPI_ISL_3029444, EPI_ISL_3029445, EPI_ISL_3029446, EPI_ISL_3029447, EPI_ISL_3029448, EPI_ISL_3029450, EPI_ISL_3029451, EPI_ISL_3029452, EPI_ISL_3029453, EPI_ISL_3029454, EPI_ISL_3029455, EPI_ISL_3029456, EPI_ISL_3029457, EPI_ISL_3029458, EPI_ISL_3029459, EPI_ISL_3029460, EPI_ISL_3029461, EPI_ISL_3029462, EPI_ISL_3029463, EPI_ISL_3029464, EPI_ISL_3029465, EPI_ISL_3029466, EPI_ISL_3029467, EPI_ISL_3029468, EPI_ISL_3029469, EPI_ISL_3029470, EPI_ISL_3029471, EPI_ISL_3029472, EPI_ISL_3029473, EPI_ISL_3029474, EPI_ISL_3029475, EPI_ISL_3029476, EPI_ISL_3029477, EPI_ISL_3029478, EPI_ISL_3029479, EPI_ISL_3029480, EPI_ISL_3029481, EPI_ISL_3029482, EPI_ISL_3029483, EPI_ISL_3029484, EPI_ISL_3029486, EPI_ISL_3029487, EPI_ISL_3029488, EPI_ISL_3029489, EPI_ISL_3029490, EPI_ISL_3029491, EPI_ISL_3029492, EPI_ISL_3029493, EPI_ISL_3029494, EPI_ISL_3029495, EPI_ISL_3029496, EPI_ISL_3029497, EPI_ISL_3029498, EPI_ISL_3029499, EPI_ISL_3029501, EPI_ISL_3029503, EPI_ISL_3029504, EPI_ISL_3029505, EPI_ISL_3029506, EPI_ISL_3029507, EPI_ISL_3029508, EPI_ISL_3029509, EPI_ISL_3029510, EPI_ISL_3029511, EPI_ISL_3029512, EPI_ISL_3029513, EPI_ISL_3029514, EPI_ISL_3029515, EPI_ISL_3029516, EPI_ISL_3029517, EPI_ISL_3029518, EPI_ISL_3029519, EPI_ISL_3029520, EPI_ISL_3029521, EPI_ISL_3029522, EPI_ISL_3029523, EPI_ISL_3029524, EPI_ISL_3029525, EPI_ISL_3029526, EPI_ISL_3029527, EPI_ISL_3029528, EPI_ISL_3029529, EPI_ISL_3029530, EPI_ISL_3029531, EPI_ISL_3029533, EPI_ISL_3029534, EPI_ISL_3029535, EPI_ISL_3029536, EPI_ISL_3029537, EPI_ISL_3029538, EPI_ISL_3029539, EPI_ISL_3029540, EPI_ISL_3029542, EPI_ISL_3029543, EPI_ISL_3029544, EPI_ISL_3029545, EPI_ISL_3029546, EPI_ISL_3029547, EPI_ISL_3029548, EPI_ISL_3029549, EPI_ISL_3029550, EPI_ISL_3029551, EPI_ISL_3029553, EPI_ISL_3029554, EPI_ISL_3029555, EPI_ISL_3029556, EPI_ISL_3029557, EPI_ISL_3029558, EPI_ISL_3029560, EPI_ISL_3029561, EPI_ISL_3029562, EPI_ISL_3029563, EPI_ISL_3029564, EPI_ISL_3029565, EPI_ISL_3029566, EPI_ISL_3029567, EPI_ISL_3029568, EPI_ISL_3029569, EPI_ISL_3029570, EPI_ISL_3029571, EPI_ISL_3029572, EPI_ISL_3029574, EPI_ISL_3029575, EPI_ISL_3029576, EPI_ISL_3029577, EPI_ISL_3029578, EPI_ISL_3029579, EPI_ISL_3029580, EPI_ISL_3029581, EPI_ISL_3029582, EPI_ISL_3029583, EPI_ISL_3029584, EPI_ISL_3029585, EPI_ISL_3029586, EPI_ISL_3029587, EPI_ISL_3029588, EPI_ISL_3029589, EPI_ISL_3029590, EPI_ISL_3029591, EPI_ISL_3029592, EPI_ISL_3029593, EPI_ISL_3029594, EPI_ISL_3029596, EPI_ISL_3029597, EPI_ISL_3029598, EPI_ISL_3029599, EPI_ISL_3029600, EPI_ISL_3029601, EPI_ISL_3029602, EPI_ISL_3029603, EPI_ISL_3029604, EPI_ISL_3029605, EPI_ISL_3029606, EPI_ISL_3029607, EPI_ISL_3029608, EPI_ISL_3029609, EPI_ISL_3029610, EPI_ISL_3029611, EPI_ISL_3029612, EPI_ISL_3029613, EPI_ISL_3029614, EPI_ISL_3029615, EPI_ISL_3029616, EPI_ISL_3029617, EPI_ISL_3029618, EPI_ISL_3029620, EPI_ISL_3029621, EPI_ISL_3029622, EPI_ISL_3029623, EPI_ISL_3029624, EPI_ISL_3029625, EPI_ISL_3029626, EPI_ISL_3029627, EPI_ISL_3029628, EPI_ISL_3029629, EPI_ISL_3029630, EPI_ISL_3029631, EPI_ISL_3029632, EPI_ISL_3029633, EPI_ISL_3029634, EPI_ISL_3029635, EPI_ISL_3029636, EPI_ISL_3029637, EPI_ISL_3029638, EPI_ISL_3029639, EPI_ISL_3029640, EPI_ISL_3029641, EPI_ISL_3029642, EPI_ISL_3029643, EPI_ISL_3029644, EPI_ISL_3029645, EPI_ISL_3029646, EPI_ISL_3029647, EPI_ISL_3029648, EPI_ISL_3029649, EPI_ISL_3029650, EPI_ISL_3029651, EPI_ISL_3029652, EPI_ISL_3029653, EPI_ISL_3029654, EPI_ISL_3029656, EPI_ISL_3029657, EPI_ISL_3029658, EPI_ISL_3029659, EPI_ISL_3029660, EPI_ISL_3029661, EPI_ISL_3029662, EPI_ISL_3029663, EPI_ISL_3029664, EPI_ISL_3029665, EPI_ISL_3029666, EPI_ISL_3029667, EPI_ISL_3029668, EPI_ISL_3029669, EPI_ISL_3029671, EPI_ISL_3029673, EPI_ISL_3029674, EPI_ISL_3029675, EPI_ISL_3029676, EPI_ISL_3029677, EPI_ISL_3029678, EPI_ISL_3029679, EPI_ISL_3029680, EPI_ISL_3029681, EPI_ISL_3029682, EPI_ISL_3029683, EPI_ISL_3029684, EPI_ISL_3029685, EPI_ISL_3029686, EPI_ISL_3029688, EPI_ISL_3029689, EPI_ISL_3029690, EPI_ISL_3029691, EPI_ISL_3029692, EPI_ISL_3029693, EPI_ISL_3029694, EPI_ISL_3029695, EPI_ISL_3029696, EPI_ISL_3029697, EPI_ISL_3029698, EPI_ISL_3029699, EPI_ISL_3029701, EPI_ISL_3029702, EPI_ISL_3029703, EPI_ISL_3029704, EPI_ISL_3029705, EPI_ISL_3029706, EPI_ISL_3029707, EPI_ISL_3029708, EPI_ISL_3029709, EPI_ISL_3029711, EPI_ISL_3029712, EPI_ISL_3029713, EPI_ISL_3029714, EPI_ISL_3029715, EPI_ISL_3029716, EPI_ISL_3029717, EPI_ISL_3029718, EPI_ISL_3029719, EPI_ISL_3029721, EPI_ISL_3029722, EPI_ISL_3029723, EPI_ISL_3029724, EPI_ISL_3029725, EPI_ISL_3029726, EPI_ISL_3029727, EPI_ISL_3029728, EPI_ISL_3029729, EPI_ISL_3029730, EPI_ISL_3029731, EPI_ISL_3029732, EPI_ISL_3029734, EPI_ISL_3029736, EPI_ISL_3029737, EPI_ISL_3029738, EPI_ISL_3029739, EPI_ISL_3029740, EPI_ISL_3029741, EPI_ISL_3029742, EPI_ISL_3029744, EPI_ISL_3029745, EPI_ISL_3029746, EPI_ISL_3029747, EPI_ISL_3029748, EPI_ISL_3029749, EPI_ISL_3029750, EPI_ISL_3029751, EPI_ISL_3029752, EPI_ISL_3029754, EPI_ISL_3029755, EPI_ISL_3029756, EPI_ISL_3029757, EPI_ISL_3029758, EPI_ISL_3029759, EPI_ISL_3029760, EPI_ISL_3029761, EPI_ISL_3029762, EPI_ISL_3029763, EPI_ISL_3029764, EPI_ISL_3029765, EPI_ISL_3029766, EPI_ISL_3029768, EPI_ISL_3029769, EPI_ISL_3029770, EPI_ISL_3029771, EPI_ISL_3029772, EPI_ISL_3029773, EPI_ISL_3029774, EPI_ISL_3029775, EPI_ISL_3029776, EPI_ISL_3029777, EPI_ISL_3029778, EPI_ISL_3029779, EPI_ISL_3029780, EPI_ISL_3029781, EPI_ISL_3029783, EPI_ISL_3029784, EPI_ISL_3029785, EPI_ISL_3029786, EPI_ISL_3029787, EPI_ISL_3029788, EPI_ISL_3029789, EPI_ISL_3029791, EPI_ISL_3029792, EPI_ISL_3029793, EPI_ISL_3029794, EPI_ISL_3029795, EPI_ISL_3029796, EPI_ISL_3029798, EPI_ISL_3029799, EPI_ISL_3029800, EPI_ISL_3029801, EPI_ISL_3029802, EPI_ISL_3029803, EPI_ISL_3029804, EPI_ISL_3029805, EPI_ISL_3029806, EPI_ISL_3029807, EPI_ISL_3029808, EPI_ISL_3029809, EPI_ISL_3029810, EPI_ISL_3029811, EPI_ISL_3029812, EPI_ISL_3029813, EPI_ISL_3029814, EPI_ISL_3029816, EPI_ISL_3040154, EPI_ISL_3040155, EPI_ISL_3040156, EPI_ISL_3040157, EPI_ISL_3040158, EPI_ISL_3040159, EPI_ISL_3040160, EPI_ISL_3040162, EPI_ISL_3040163, EPI_ISL_3040164, EPI_ISL_3040165, EPI_ISL_3040166, EPI_ISL_3040167, EPI_ISL_3040168, EPI_ISL_3040169, EPI_ISL_3040170, EPI_ISL_3040171, EPI_ISL_3040172, EPI_ISL_3040173, EPI_ISL_3040174, EPI_ISL_3040175, EPI_ISL_3040176, EPI_ISL_3040177, EPI_ISL_3040178, EPI_ISL_3040179, EPI_ISL_3040180, EPI_ISL_3040181, EPI_ISL_3040182, EPI_ISL_3040183, EPI_ISL_3040184, EPI_ISL_3040185, EPI_ISL_3040186, EPI_ISL_3040187, EPI_ISL_3040188, EPI_ISL_3040189, EPI_ISL_3040190, EPI_ISL_3040191, EPI_ISL_3040192, EPI_ISL_3040194, EPI_ISL_3040195, EPI_ISL_3040196, EPI_ISL_3040197, EPI_ISL_3040198, EPI_ISL_3040199, EPI_ISL_3040200, EPI_ISL_3040201, EPI_ISL_3040202, EPI_ISL_3040203, EPI_ISL_3040204, EPI_ISL_3040205, EPI_ISL_3040206, EPI_ISL_3040207, EPI_ISL_3040208, EPI_ISL_3040209, EPI_ISL_3040210, EPI_ISL_3040211, EPI_ISL_3040212, EPI_ISL_3040213, EPI_ISL_3040214, EPI_ISL_3040215, EPI_ISL_3040217, EPI_ISL_3040218, EPI_ISL_3040219, EPI_ISL_3040220, EPI_ISL_3040221, EPI_ISL_3040222, EPI_ISL_3040223, EPI_ISL_3040224, EPI_ISL_3040225, EPI_ISL_3040226, EPI_ISL_3040227, EPI_ISL_3040229, EPI_ISL_3040230, EPI_ISL_3040231, EPI_ISL_3040232, EPI_ISL_3040233, EPI_ISL_3040234, EPI_ISL_3040235, EPI_ISL_3040236, EPI_ISL_3040237, EPI_ISL_3040238, EPI_ISL_3040239, EPI_ISL_3040240, EPI_ISL_3040242, EPI_ISL_3040243, EPI_ISL_3040244, EPI_ISL_3040245, EPI_ISL_3040246, EPI_ISL_3040247, EPI_ISL_3040248, EPI_ISL_3040249, EPI_ISL_3040250, EPI_ISL_3040251, EPI_ISL_3040252, EPI_ISL_3040253, EPI_ISL_3040254, EPI_ISL_3040255, EPI_ISL_3040256, EPI_ISL_3040257, EPI_ISL_3040258, EPI_ISL_3040259, EPI_ISL_3040260, EPI_ISL_3040261, EPI_ISL_3040262, EPI_ISL_3040263, EPI_ISL_3040264, EPI_ISL_3040265, EPI_ISL_3040266, EPI_ISL_3040267, EPI_ISL_3040268, EPI_ISL_3040269, EPI_ISL_3040270, EPI_ISL_3040271, EPI_ISL_3040272, EPI_ISL_3040273, EPI_ISL_3040274, EPI_ISL_3040275, EPI_ISL_3040276, EPI_ISL_3040277, EPI_ISL_3040278, EPI_ISL_3040279, EPI_ISL_3040280, EPI_ISL_3040281, EPI_ISL_3040282, EPI_ISL_3040283, EPI_ISL_3040284, EPI_ISL_3040285, EPI_ISL_3040286, EPI_ISL_3040287, EPI_ISL_3040288, EPI_ISL_3040289, EPI_ISL_3040290, EPI_ISL_3040291, EPI_ISL_3040292, EPI_ISL_3040293, EPI_ISL_3040294, EPI_ISL_3040295, EPI_ISL_3040296, EPI_ISL_3040297, EPI_ISL_3040298, EPI_ISL_3040299, EPI_ISL_3040300, EPI_ISL_3040301, EPI_ISL_3040302, EPI_ISL_3040303, EPI_ISL_3040304, EPI_ISL_3040305, EPI_ISL_3040306, EPI_ISL_3040307, EPI_ISL_3040308, EPI_ISL_3040309, EPI_ISL_3040310, EPI_ISL_3040311, EPI_ISL_3040312, EPI_ISL_3040313, EPI_ISL_3040314, EPI_ISL_3040315, EPI_ISL_3040316, EPI_ISL_3040317, EPI_ISL_3040318, EPI_ISL_3040319, EPI_ISL_3040320, EPI_ISL_3040321, EPI_ISL_3040322, EPI_ISL_3040323, EPI_ISL_3040324, EPI_ISL_3040326, EPI_ISL_3040327, EPI_ISL_3040328, EPI_ISL_3040329, EPI_ISL_3040330, EPI_ISL_3040331, EPI_ISL_3040332, EPI_ISL_3040333, EPI_ISL_3040334, EPI_ISL_3040335, EPI_ISL_3040336, EPI_ISL_3040337, EPI_ISL_3040338, EPI_ISL_3040339, EPI_ISL_3040340, EPI_ISL_3040341, EPI_ISL_3040342, EPI_ISL_3040343, EPI_ISL_3040344, EPI_ISL_3040345, EPI_ISL_3040346, EPI_ISL_3040347, EPI_ISL_3040348, EPI_ISL_3040349, EPI_ISL_3040350, EPI_ISL_3040351, EPI_ISL_3040352, EPI_ISL_3040353, EPI_ISL_3040354, EPI_ISL_3040355, EPI_ISL_3040356, EPI_ISL_3040357, EPI_ISL_3040358, EPI_ISL_3040359, EPI_ISL_3040360, EPI_ISL_3040361, EPI_ISL_3040362, EPI_ISL_3040363, EPI_ISL_3040364, EPI_ISL_3040365, EPI_ISL_3040366, EPI_ISL_3040367, EPI_ISL_3040368, EPI_ISL_3040369, EPI_ISL_3040370, EPI_ISL_3040371, EPI_ISL_3040372, EPI_ISL_3040373, EPI_ISL_3040374, EPI_ISL_3040375, EPI_ISL_3040376, EPI_ISL_3040377, EPI_ISL_3040378, EPI_ISL_3040379, EPI_ISL_3040380, EPI_ISL_3040381, EPI_ISL_3040382, EPI_ISL_3040383, EPI_ISL_3040385, EPI_ISL_3040386, EPI_ISL_3040387, EPI_ISL_3040388, EPI_ISL_3040389, EPI_ISL_3040390, EPI_ISL_3040391, EPI_ISL_3040392, EPI_ISL_3040393, EPI_ISL_3040394, EPI_ISL_3040396, EPI_ISL_3040397, EPI_ISL_3040398, EPI_ISL_3040399, EPI_ISL_3040400, EPI_ISL_3040401, EPI_ISL_3040402, EPI_ISL_3040403, EPI_ISL_3040404, EPI_ISL_3040405, EPI_ISL_3040406, EPI_ISL_3040407, EPI_ISL_3040408, EPI_ISL_3040409, EPI_ISL_3040410, EPI_ISL_3040411, EPI_ISL_3040412, EPI_ISL_3040413, EPI_ISL_3040414, EPI_ISL_3040415, EPI_ISL_3040416, EPI_ISL_3040417, EPI_ISL_3040418, EPI_ISL_3040419, EPI_ISL_3040420, EPI_ISL_3040421, EPI_ISL_3040422, EPI_ISL_3040423, EPI_ISL_3040424, EPI_ISL_3040425, EPI_ISL_3040426, EPI_ISL_3040427, EPI_ISL_3040428, EPI_ISL_3040429, EPI_ISL_3040430, EPI_ISL_3040431, EPI_ISL_3040432, EPI_ISL_3040433, EPI_ISL_3040434, EPI_ISL_3040435, EPI_ISL_3040436, EPI_ISL_3040437, EPI_ISL_3040438, EPI_ISL_3040439, EPI_ISL_3040440, EPI_ISL_3040441, EPI_ISL_3040442, EPI_ISL_3040443, EPI_ISL_3040444, EPI_ISL_3040445, EPI_ISL_3040446, EPI_ISL_3040447, EPI_ISL_3040448, EPI_ISL_3040449, EPI_ISL_3040450, EPI_ISL_3040451, EPI_ISL_3040452, EPI_ISL_3040453, EPI_ISL_3040454, EPI_ISL_3040455, EPI_ISL_3040456, EPI_ISL_3040457, EPI_ISL_3040458, EPI_ISL_3040459, EPI_ISL_3040460, EPI_ISL_3040461, EPI_ISL_3040462, EPI_ISL_3040463, EPI_ISL_3040464, EPI_ISL_3040465, EPI_ISL_3040466, EPI_ISL_3040468, EPI_ISL_3040469, EPI_ISL_3040470, EPI_ISL_3040471, EPI_ISL_3040472, EPI_ISL_3040473, EPI_ISL_3040474, EPI_ISL_3040475, EPI_ISL_3040476, EPI_ISL_3040477, EPI_ISL_3040478, EPI_ISL_3040479, EPI_ISL_3040480, EPI_ISL_3040481, EPI_ISL_3040482, EPI_ISL_3040483, EPI_ISL_3040484, EPI_ISL_3040485, EPI_ISL_3040486, EPI_ISL_3040487, EPI_ISL_3040488, EPI_ISL_3040489, EPI_ISL_3040490, EPI_ISL_3040491, EPI_ISL_3040492, EPI_ISL_3040493, EPI_ISL_3040494, EPI_ISL_3040495, EPI_ISL_3040496, EPI_ISL_3040497, EPI_ISL_3040498, EPI_ISL_3040500, EPI_ISL_3040502, EPI_ISL_3040504, EPI_ISL_3040505, EPI_ISL_3040506, EPI_ISL_3040507, EPI_ISL_3040508, EPI_ISL_3040509, EPI_ISL_3040510, EPI_ISL_3040511, EPI_ISL_3040512, EPI_ISL_3040513, EPI_ISL_3040514, EPI_ISL_3040515, EPI_ISL_3040516, EPI_ISL_3040517, EPI_ISL_3040518, EPI_ISL_3040519, EPI_ISL_3040520, EPI_ISL_3040521, EPI_ISL_3040522, EPI_ISL_3040523, EPI_ISL_3040524, EPI_ISL_3040525, EPI_ISL_3040526, EPI_ISL_3040527, EPI_ISL_3040528, EPI_ISL_3040530, EPI_ISL_3040531, EPI_ISL_3040532, EPI_ISL_3040533, EPI_ISL_3040534, EPI_ISL_3040535, EPI_ISL_3040536, EPI_ISL_3040537, EPI_ISL_3040538, EPI_ISL_3040539, EPI_ISL_3040540, EPI_ISL_3040541, EPI_ISL_3040542, EPI_ISL_3040543, EPI_ISL_3040544, EPI_ISL_3040545, EPI_ISL_3040546, EPI_ISL_3040547, EPI_ISL_3040548, EPI_ISL_3040549, EPI_ISL_3040550, EPI_ISL_3040551, EPI_ISL_3040552, EPI_ISL_3040553, EPI_ISL_3040554, EPI_ISL_3040555, EPI_ISL_3040556, EPI_ISL_3040557, EPI_ISL_3040558, EPI_ISL_3040559, EPI_ISL_3040560, EPI_ISL_3040561, EPI_ISL_3040562, EPI_ISL_3040563, EPI_ISL_3040564, EPI_ISL_3040565, EPI_ISL_3040566, EPI_ISL_3040567, EPI_ISL_3040568, EPI_ISL_3040570, EPI_ISL_3040571, EPI_ISL_3040572, EPI_ISL_3040573, EPI_ISL_3040574, EPI_ISL_3040575, EPI_ISL_3040576, EPI_ISL_3040577, EPI_ISL_3040578, EPI_ISL_3040579, EPI_ISL_3040580, EPI_ISL_3040581, EPI_ISL_3040582, EPI_ISL_3040583, EPI_ISL_3040584, EPI_ISL_3040585, EPI_ISL_3040586, EPI_ISL_3040587, EPI_ISL_3040588, EPI_ISL_3040589, EPI_ISL_3040590, EPI_ISL_3040591, EPI_ISL_3040592, EPI_ISL_3040593, EPI_ISL_3040594, EPI_ISL_3040595, EPI_ISL_3040596, EPI_ISL_3040597, EPI_ISL_3040598, EPI_ISL_3040599, EPI_ISL_3040600, EPI_ISL_3040601, EPI_ISL_3040602, EPI_ISL_3040603, EPI_ISL_3040604, EPI_ISL_3040605, EPI_ISL_3040606, EPI_ISL_3040607, EPI_ISL_3040609, EPI_ISL_3040610, EPI_ISL_3040611, EPI_ISL_3040612, EPI_ISL_3040613, EPI_ISL_3040614, EPI_ISL_3040615, EPI_ISL_3040616, EPI_ISL_3040618, EPI_ISL_3040619, EPI_ISL_3040620, EPI_ISL_3040621, EPI_ISL_3040622, EPI_ISL_3040624, EPI_ISL_3040625, EPI_ISL_3040626, EPI_ISL_3040628, EPI_ISL_3040629, EPI_ISL_3040630, EPI_ISL_3040631, EPI_ISL_3040632, EPI_ISL_3040633, EPI_ISL_3040634, EPI_ISL_3040635, EPI_ISL_3040636, EPI_ISL_3040637, EPI_ISL_3040638, EPI_ISL_3040639, EPI_ISL_3040640, EPI_ISL_3040641, EPI_ISL_3040642, EPI_ISL_3040643, EPI_ISL_3040644, EPI_ISL_3040645, EPI_ISL_3040646, EPI_ISL_3040647, EPI_ISL_3040648, EPI_ISL_3040649, EPI_ISL_3040650, EPI_ISL_3040651, EPI_ISL_3040652, EPI_ISL_3040653, EPI_ISL_3040654, EPI_ISL_3040655, EPI_ISL_3040656, EPI_ISL_3040658, EPI_ISL_3040659, EPI_ISL_3040660, EPI_ISL_3040661, EPI_ISL_3040662, EPI_ISL_3040663, EPI_ISL_3040665, EPI_ISL_3040666, EPI_ISL_3040667, EPI_ISL_3040668, EPI_ISL_3040669, EPI_ISL_3040670, EPI_ISL_3040671, EPI_ISL_3040672, EPI_ISL_3040673, EPI_ISL_3040674, EPI_ISL_3040675, EPI_ISL_3040676, EPI_ISL_3040677, EPI_ISL_3040678, EPI_ISL_3040679, EPI_ISL_3040680, EPI_ISL_3040681, EPI_ISL_3040683, EPI_ISL_3040684, EPI_ISL_3040685, EPI_ISL_3040686, EPI_ISL_3040687, EPI_ISL_3040688, EPI_ISL_3040689, EPI_ISL_3040690, EPI_ISL_3040691, EPI_ISL_3040692, EPI_ISL_3040693, EPI_ISL_3040694, EPI_ISL_3040695, EPI_ISL_3040696, EPI_ISL_3040697, EPI_ISL_3040698, EPI_ISL_3040699, EPI_ISL_3040700, EPI_ISL_3040701, EPI_ISL_3040702, EPI_ISL_3040703, EPI_ISL_3040704, EPI_ISL_3040705, EPI_ISL_3040706, EPI_ISL_3040707, EPI_ISL_3040708, EPI_ISL_3040709, EPI_ISL_3040710, EPI_ISL_3040711, EPI_ISL_3040712, EPI_ISL_3040714, EPI_ISL_3040715, EPI_ISL_3040716, EPI_ISL_3040717, EPI_ISL_3040718, EPI_ISL_3040719, EPI_ISL_3040720, EPI_ISL_3040721, EPI_ISL_3040722, EPI_ISL_3040723, EPI_ISL_3040724, EPI_ISL_3040725, EPI_ISL_3040726, EPI_ISL_3040727, EPI_ISL_3040728, EPI_ISL_3040729, EPI_ISL_3040730, EPI_ISL_3040731, EPI_ISL_3040732, EPI_ISL_3040733, EPI_ISL_3040735, EPI_ISL_3040736, EPI_ISL_3040737, EPI_ISL_3040738, EPI_ISL_3040739, EPI_ISL_3040740, EPI_ISL_3040741, EPI_ISL_3040742, EPI_ISL_3040743, EPI_ISL_3040745, EPI_ISL_3040746, EPI_ISL_3040747, EPI_ISL_3040749, EPI_ISL_3040750, EPI_ISL_3040751, EPI_ISL_3040752, EPI_ISL_3040753, EPI_ISL_3040754, EPI_ISL_3040755, EPI_ISL_3040756, EPI_ISL_3040757, EPI_ISL_3040758, EPI_ISL_3040759, EPI_ISL_3040760, EPI_ISL_3040761, EPI_ISL_3040762, EPI_ISL_3040763, EPI_ISL_3040764, EPI_ISL_3040765, EPI_ISL_3040766, EPI_ISL_3040767, EPI_ISL_3040768, EPI_ISL_3040769, EPI_ISL_3040770, EPI_ISL_3040771, EPI_ISL_3040772, EPI_ISL_3040773, EPI_ISL_3040774, EPI_ISL_3040775, EPI_ISL_3040776, EPI_ISL_3040777, EPI_ISL_3040778, EPI_ISL_3040779, EPI_ISL_3040780, EPI_ISL_3040781, EPI_ISL_3040782, EPI_ISL_3040783, EPI_ISL_3040784, EPI_ISL_3040785, EPI_ISL_3040786, EPI_ISL_3040787, EPI_ISL_3040788, EPI_ISL_3040789, EPI_ISL_3040790, EPI_ISL_3040791, EPI_ISL_3040792, EPI_ISL_3040793, EPI_ISL_3040794, EPI_ISL_3040795, EPI_ISL_3040796, EPI_ISL_3040797, EPI_ISL_3040798, EPI_ISL_3040799, EPI_ISL_3040800, EPI_ISL_3040801, EPI_ISL_3040802, EPI_ISL_3040803, EPI_ISL_3040804, EPI_ISL_3040805, EPI_ISL_3040806, EPI_ISL_3040807, EPI_ISL_3040808, EPI_ISL_3040809, EPI_ISL_3040810, EPI_ISL_3040811, EPI_ISL_3040812, EPI_ISL_3040814, EPI_ISL_3040815, EPI_ISL_3040816, EPI_ISL_3040817, EPI_ISL_3040818, EPI_ISL_3040819, EPI_ISL_3040820, EPI_ISL_3040821, EPI_ISL_3040822, EPI_ISL_3040823, EPI_ISL_3040824, EPI_ISL_3040825, EPI_ISL_3040826, EPI_ISL_3040827, EPI_ISL_3040828, EPI_ISL_3040829, EPI_ISL_3040830, EPI_ISL_3040831, EPI_ISL_3040832, EPI_ISL_3040833, EPI_ISL_3040834, EPI_ISL_3040835, EPI_ISL_3040836, EPI_ISL_3040838, EPI_ISL_3040839, EPI_ISL_3040840, EPI_ISL_3040841, EPI_ISL_3040842, EPI_ISL_3040843, EPI_ISL_3040844, EPI_ISL_3040845, EPI_ISL_3040846, EPI_ISL_3040847, EPI_ISL_3040848, EPI_ISL_3040849, EPI_ISL_3040850, EPI_ISL_3040851, EPI_ISL_3040852, EPI_ISL_3040853, EPI_ISL_3040854, EPI_ISL_3040855, EPI_ISL_3040856, EPI_ISL_3040857, EPI_ISL_3040858, EPI_ISL_3040860, EPI_ISL_3040861, EPI_ISL_3040862, EPI_ISL_3040863, EPI_ISL_3040864, EPI_ISL_3040865, EPI_ISL_3040866, EPI_ISL_3040867, EPI_ISL_3040868, EPI_ISL_3040869, EPI_ISL_3040870, EPI_ISL_3040871, EPI_ISL_3040872, EPI_ISL_3040873, EPI_ISL_3040874, EPI_ISL_3040875, EPI_ISL_3040876, EPI_ISL_3040877, EPI_ISL_3040878, EPI_ISL_3040879, EPI_ISL_3040880, EPI_ISL_3040881, EPI_ISL_3040882, EPI_ISL_3040883, EPI_ISL_3040884, EPI_ISL_3040885, EPI_ISL_3040886, EPI_ISL_3040887, EPI_ISL_3040888, EPI_ISL_3040890, EPI_ISL_3040891, EPI_ISL_3040892, EPI_ISL_3040893, EPI_ISL_3040894, EPI_ISL_3040895, EPI_ISL_3040896, EPI_ISL_3040897, EPI_ISL_3040898, EPI_ISL_3040899, EPI_ISL_3040900, EPI_ISL_3040901, EPI_ISL_3040902, EPI_ISL_3040903, EPI_ISL_3040904, EPI_ISL_3040906, EPI_ISL_3040907, EPI_ISL_3040908, EPI_ISL_3040909, EPI_ISL_3040910, EPI_ISL_3040911, EPI_ISL_3040912, EPI_ISL_3040913, EPI_ISL_3040914, EPI_ISL_3040915, EPI_ISL_3040917, EPI_ISL_3040918, EPI_ISL_3040919, EPI_ISL_3040921, EPI_ISL_3040922, EPI_ISL_3040923, EPI_ISL_3040924, EPI_ISL_3040925, EPI_ISL_3040926, EPI_ISL_3040927, EPI_ISL_3040928, EPI_ISL_3040929, EPI_ISL_3040930, EPI_ISL_3040931, EPI_ISL_3040932, EPI_ISL_3040933, EPI_ISL_3040934, EPI_ISL_3040935, EPI_ISL_3040936, EPI_ISL_3040937, EPI_ISL_3040938, EPI_ISL_3040939, EPI_ISL_3040940, EPI_ISL_3040941, EPI_ISL_3040942, EPI_ISL_3040943, EPI_ISL_3040944, EPI_ISL_3040945, EPI_ISL_3040946, EPI_ISL_3040947, EPI_ISL_3040948, EPI_ISL_3040949, EPI_ISL_3040950, EPI_ISL_3040951, EPI_ISL_3040952, EPI_ISL_3040953, EPI_ISL_3040954, EPI_ISL_3040955, EPI_ISL_3040956, EPI_ISL_3040957, EPI_ISL_3040958, EPI_ISL_3040959, EPI_ISL_3040961, EPI_ISL_3040962, EPI_ISL_3040963, EPI_ISL_3040965, EPI_ISL_3040966, EPI_ISL_3040967, EPI_ISL_3040968, EPI_ISL_3040969, EPI_ISL_3040970, EPI_ISL_3040971, EPI_ISL_3040972, EPI_ISL_3040973, EPI_ISL_3040974, EPI_ISL_3040975, EPI_ISL_3040976, EPI_ISL_3040977, EPI_ISL_3040978, EPI_ISL_3040979, EPI_ISL_3040980, EPI_ISL_3040981, EPI_ISL_3040982, EPI_ISL_3040983, EPI_ISL_3040984, EPI_ISL_3040985, EPI_ISL_3040986, EPI_ISL_3040987, EPI_ISL_3040988, EPI_ISL_3040989, EPI_ISL_3040990, EPI_ISL_3040991, EPI_ISL_3040992, EPI_ISL_3040993, EPI_ISL_3040994, EPI_ISL_3040995, EPI_ISL_3040996, EPI_ISL_3040997, EPI_ISL_3040998, EPI_ISL_3040999, EPI_ISL_3041000, EPI_ISL_3041001, EPI_ISL_3041002, EPI_ISL_3041003, EPI_ISL_3041004, EPI_ISL_3041005, EPI_ISL_3041006, EPI_ISL_3041007, EPI_ISL_3041008, EPI_ISL_3041009, EPI_ISL_3041010, EPI_ISL_3041011, EPI_ISL_3041012, EPI_ISL_3041013, EPI_ISL_3041014, EPI_ISL_3041015, EPI_ISL_3041016, EPI_ISL_3041017, EPI_ISL_3041018, EPI_ISL_3041019, EPI_ISL_3041020, EPI_ISL_3041021, EPI_ISL_3041022, EPI_ISL_3041023, EPI_ISL_3041025, EPI_ISL_3041026, EPI_ISL_3041027, EPI_ISL_3041028, EPI_ISL_3041029, EPI_ISL_3041030, EPI_ISL_3041031, EPI_ISL_3041032, EPI_ISL_3041033, EPI_ISL_3041034, EPI_ISL_3041035, EPI_ISL_3041036, EPI_ISL_3041037, EPI_ISL_3041038, EPI_ISL_3041039, EPI_ISL_3041040, EPI_ISL_3041041, EPI_ISL_3041042, EPI_ISL_3041043, EPI_ISL_3041044, EPI_ISL_3041045, EPI_ISL_3041046, EPI_ISL_3041047, EPI_ISL_3041048, EPI_ISL_3041049, EPI_ISL_3041050, EPI_ISL_3041052, EPI_ISL_3041053, EPI_ISL_3041054, EPI_ISL_3041055, EPI_ISL_3041056, EPI_ISL_3041057, EPI_ISL_3041059, EPI_ISL_3041060, EPI_ISL_3041061, EPI_ISL_3041062, EPI_ISL_3041063, EPI_ISL_3041064, EPI_ISL_3041065, EPI_ISL_3041066, EPI_ISL_3041067, EPI_ISL_3041068, EPI_ISL_3041069, EPI_ISL_3041070, EPI_ISL_3041071, EPI_ISL_3041072, EPI_ISL_3041073, EPI_ISL_3041074, EPI_ISL_3041075, EPI_ISL_3041076, EPI_ISL_3041077, EPI_ISL_3041078, EPI_ISL_3041079, EPI_ISL_3041080, EPI_ISL_3041081, EPI_ISL_3041082, EPI_ISL_3041083, EPI_ISL_3041084, EPI_ISL_3041085, EPI_ISL_3041086, EPI_ISL_3041087, EPI_ISL_3041088, EPI_ISL_3041089, EPI_ISL_3041090, EPI_ISL_3041091, EPI_ISL_3041092, EPI_ISL_3041093, EPI_ISL_3041094, EPI_ISL_3041095, EPI_ISL_3041097, EPI_ISL_3041098, EPI_ISL_3041099, EPI_ISL_3041100, EPI_ISL_3041101, EPI_ISL_3041103, EPI_ISL_3041104, EPI_ISL_3041105, EPI_ISL_3041107, EPI_ISL_3041108, EPI_ISL_3041109, EPI_ISL_3041111, EPI_ISL_3041112, EPI_ISL_3041113, EPI_ISL_3041114, EPI_ISL_3041115, EPI_ISL_3041116, EPI_ISL_3041117, EPI_ISL_3041118, EPI_ISL_3041119, EPI_ISL_3041120, EPI_ISL_3041121, EPI_ISL_3041122, EPI_ISL_3041123, EPI_ISL_3041124, EPI_ISL_3041125, EPI_ISL_3041126, EPI_ISL_3041127, EPI_ISL_3041128, EPI_ISL_3041129, EPI_ISL_3041130, EPI_ISL_3041131, EPI_ISL_3041132, EPI_ISL_3041133, EPI_ISL_3041134, EPI_ISL_3041135, EPI_ISL_3041136, EPI_ISL_3041137, EPI_ISL_3041138, EPI_ISL_3041139, EPI_ISL_3041140, EPI_ISL_3041141, EPI_ISL_3041142, EPI_ISL_3041143, EPI_ISL_3041144, EPI_ISL_3041145, EPI_ISL_3041146, EPI_ISL_3041147, EPI_ISL_3041148, EPI_ISL_3041149, EPI_ISL_3041150, EPI_ISL_3041151, EPI_ISL_3041152, EPI_ISL_3041153, EPI_ISL_3041154, EPI_ISL_3041155, EPI_ISL_3041156, EPI_ISL_3041157, EPI_ISL_3041158, EPI_ISL_3041159, EPI_ISL_3041160, EPI_ISL_3041161, EPI_ISL_3041162, EPI_ISL_3041163, EPI_ISL_3041164, EPI_ISL_3041165, EPI_ISL_3041166, EPI_ISL_3041167, EPI_ISL_3041169, EPI_ISL_3041170, EPI_ISL_3041171, EPI_ISL_3041172, EPI_ISL_3041173, EPI_ISL_3041174, EPI_ISL_3041175, EPI_ISL_3041176, EPI_ISL_3041177, EPI_ISL_3041178, EPI_ISL_3041179, EPI_ISL_3041180, EPI_ISL_3041181, EPI_ISL_3041182, EPI_ISL_3041183, EPI_ISL_3041184, EPI_ISL_3041185, EPI_ISL_3041186, EPI_ISL_3041187, EPI_ISL_3041188, EPI_ISL_3041189, EPI_ISL_3041190, EPI_ISL_3041191, EPI_ISL_3041192, EPI_ISL_3041193, EPI_ISL_3041194, EPI_ISL_3041195, EPI_ISL_3041196, EPI_ISL_3041197, EPI_ISL_3041198, EPI_ISL_3041199, EPI_ISL_3041200, EPI_ISL_3041201, EPI_ISL_3041202, EPI_ISL_3041203, EPI_ISL_3041204, EPI_ISL_3041205, EPI_ISL_3041206, EPI_ISL_3041207, EPI_ISL_3041208, EPI_ISL_3041209, EPI_ISL_3041210, EPI_ISL_3041211, EPI_ISL_3041212, EPI_ISL_3041213, EPI_ISL_3041214, EPI_ISL_3041215, EPI_ISL_3041216, EPI_ISL_3041217, EPI_ISL_3041218, EPI_ISL_3041219, EPI_ISL_3041220, EPI_ISL_3041221, EPI_ISL_3041222, EPI_ISL_3041223, EPI_ISL_3041224, EPI_ISL_3041225, EPI_ISL_3041226, EPI_ISL_3041227, EPI_ISL_3041228, EPI_ISL_3041229, EPI_ISL_3041231, EPI_ISL_3041232, EPI_ISL_3041233, EPI_ISL_3041234, EPI_ISL_3041235, EPI_ISL_3041236, EPI_ISL_3041237, EPI_ISL_3041238, EPI_ISL_3041239, EPI_ISL_3041240, EPI_ISL_3041242, EPI_ISL_3041243, EPI_ISL_3041244, EPI_ISL_3041245, EPI_ISL_3041246, EPI_ISL_3041247, EPI_ISL_3041249, EPI_ISL_3041250, EPI_ISL_3041251, EPI_ISL_3041252, EPI_ISL_3041253, EPI_ISL_3041254, EPI_ISL_3041255, EPI_ISL_3041257, EPI_ISL_3041258, EPI_ISL_3041259, EPI_ISL_3041260, EPI_ISL_3041261, EPI_ISL_3041262, EPI_ISL_3041263, EPI_ISL_3041264, EPI_ISL_3041265, EPI_ISL_3041266, EPI_ISL_3041267, EPI_ISL_3041268, EPI_ISL_3041269, EPI_ISL_3041270, EPI_ISL_3041271, EPI_ISL_3041272, EPI_ISL_3041273, EPI_ISL_3041274, EPI_ISL_3041275, EPI_ISL_3041276, EPI_ISL_3041277, EPI_ISL_3041278, EPI_ISL_3041279, EPI_ISL_3041280, EPI_ISL_3041281, EPI_ISL_3041282, EPI_ISL_3041284, EPI_ISL_3041285, EPI_ISL_3041286, EPI_ISL_3041287, EPI_ISL_3041288, EPI_ISL_3041289, EPI_ISL_3041291, EPI_ISL_3041292, EPI_ISL_3041293, EPI_ISL_3041294, EPI_ISL_3041295, EPI_ISL_3041296, EPI_ISL_3041297, EPI_ISL_3041298, EPI_ISL_3041299, EPI_ISL_3041300, EPI_ISL_3041301, EPI_ISL_3041302, EPI_ISL_3041303, EPI_ISL_3041304, EPI_ISL_3041305, EPI_ISL_3041306, EPI_ISL_3041307, EPI_ISL_3041309, EPI_ISL_3041310, EPI_ISL_3041311, EPI_ISL_3041312, EPI_ISL_3041313, EPI_ISL_3041314, EPI_ISL_3041315, EPI_ISL_3041316, EPI_ISL_3041317, EPI_ISL_3041318, EPI_ISL_3041319, EPI_ISL_3041320, EPI_ISL_3041322, EPI_ISL_3041323, EPI_ISL_3041324, EPI_ISL_3041325, EPI_ISL_3041326, EPI_ISL_3041327, EPI_ISL_3041328, EPI_ISL_3041329, EPI_ISL_3041330, EPI_ISL_3041331, EPI_ISL_3041332, EPI_ISL_3041333, EPI_ISL_3041334, EPI_ISL_3041335, EPI_ISL_3041336, EPI_ISL_3041337, EPI_ISL_3041338, EPI_ISL_3041339, EPI_ISL_3041340, EPI_ISL_3041341, EPI_ISL_3041342, EPI_ISL_3041343, EPI_ISL_3041344, EPI_ISL_3041345, EPI_ISL_3041346, EPI_ISL_3041347, EPI_ISL_3041348, EPI_ISL_3041349, EPI_ISL_3041350, EPI_ISL_3041351, EPI_ISL_3041352, EPI_ISL_3041353, EPI_ISL_3041354, EPI_ISL_3041355, EPI_ISL_3041356, EPI_ISL_3041358, EPI_ISL_3041359, EPI_ISL_3041360, EPI_ISL_3041361, EPI_ISL_3041362, EPI_ISL_3041363, EPI_ISL_3041364, EPI_ISL_3041365, EPI_ISL_3041366, EPI_ISL_3041368, EPI_ISL_3041369, EPI_ISL_3041370, EPI_ISL_3041371, EPI_ISL_3041372, EPI_ISL_3041373, EPI_ISL_3041374, EPI_ISL_3041375, EPI_ISL_3041376, EPI_ISL_3041377, EPI_ISL_3041378, EPI_ISL_3041379, EPI_ISL_3041380, EPI_ISL_3041381, EPI_ISL_3041383, EPI_ISL_3041384, EPI_ISL_3041385, EPI_ISL_3041386, EPI_ISL_3041387, EPI_ISL_3041388, EPI_ISL_3041389, EPI_ISL_3041390, EPI_ISL_3041391, EPI_ISL_3041392, EPI_ISL_3041393, EPI_ISL_3041394, EPI_ISL_3041395, EPI_ISL_3041396, EPI_ISL_3041397, EPI_ISL_3041398, EPI_ISL_3041399, EPI_ISL_3041400, EPI_ISL_3041401, EPI_ISL_3041402, EPI_ISL_3041403, EPI_ISL_3041404, EPI_ISL_3041405, EPI_ISL_3041406, EPI_ISL_3041407, EPI_ISL_3041408, EPI_ISL_3041409, EPI_ISL_3041410, EPI_ISL_3041411, EPI_ISL_3041412, EPI_ISL_3041413, EPI_ISL_3041414, EPI_ISL_3041416, EPI_ISL_3041417, EPI_ISL_3041418, EPI_ISL_3041419, EPI_ISL_3041420, EPI_ISL_3041421, EPI_ISL_3041422, EPI_ISL_3041423, EPI_ISL_3041424, EPI_ISL_3041425, EPI_ISL_3041426, EPI_ISL_3041427, EPI_ISL_3041428, EPI_ISL_3041429, EPI_ISL_3041430, EPI_ISL_3041431, EPI_ISL_3041433, EPI_ISL_3041434, EPI_ISL_3041435, EPI_ISL_3041436, EPI_ISL_3041437, EPI_ISL_3041438, EPI_ISL_3041440, EPI_ISL_3041441, EPI_ISL_3041442, EPI_ISL_3041443, EPI_ISL_3041444, EPI_ISL_3041445, EPI_ISL_3041446, EPI_ISL_3041447, EPI_ISL_3041448, EPI_ISL_3041449, EPI_ISL_3041450, EPI_ISL_3041451, EPI_ISL_3041452, EPI_ISL_3041453, EPI_ISL_3041454, EPI_ISL_3041456, EPI_ISL_3041457, EPI_ISL_3041458, EPI_ISL_3041459, EPI_ISL_3052925, EPI_ISL_3052926, EPI_ISL_3052927, EPI_ISL_3052928, EPI_ISL_3052929, EPI_ISL_3052930, EPI_ISL_3052931, EPI_ISL_3052932, EPI_ISL_3052933, EPI_ISL_3052934, EPI_ISL_3052935, EPI_ISL_3052936, EPI_ISL_3052937, EPI_ISL_3052938, EPI_ISL_3052939, EPI_ISL_3052940, EPI_ISL_3052941, EPI_ISL_3052942, EPI_ISL_3052943, EPI_ISL_3052945, EPI_ISL_3052946, EPI_ISL_3052947, EPI_ISL_3052948, EPI_ISL_3052949, EPI_ISL_3052950, EPI_ISL_3052951, EPI_ISL_3052952, EPI_ISL_3052953, EPI_ISL_3052954, EPI_ISL_3052955, EPI_ISL_3052956, EPI_ISL_3052957, EPI_ISL_3052958, EPI_ISL_3052959, EPI_ISL_3052960, EPI_ISL_3052961, EPI_ISL_3052962, EPI_ISL_3052963, EPI_ISL_3052964, EPI_ISL_3052965, EPI_ISL_3052966, EPI_ISL_3052967, EPI_ISL_3052968, EPI_ISL_3052969, EPI_ISL_3052970, EPI_ISL_3052971, EPI_ISL_3052972, EPI_ISL_3052973, EPI_ISL_3052974, EPI_ISL_3052975, EPI_ISL_3052976, EPI_ISL_3052977, EPI_ISL_3052978, EPI_ISL_3052979, EPI_ISL_3052980, EPI_ISL_3052981, EPI_ISL_3052982, EPI_ISL_3052983, EPI_ISL_3052984, EPI_ISL_3052985, EPI_ISL_3052986, EPI_ISL_3052989, EPI_ISL_3052990, EPI_ISL_3052991, EPI_ISL_3052992, EPI_ISL_3052993, EPI_ISL_3052994, EPI_ISL_3052995, EPI_ISL_3052997, EPI_ISL_3052998, EPI_ISL_3052999, EPI_ISL_3053000, EPI_ISL_3053001, EPI_ISL_3053002, EPI_ISL_3053003, EPI_ISL_3053004, EPI_ISL_3053005, EPI_ISL_3053006, EPI_ISL_3053007, EPI_ISL_3053008, EPI_ISL_3053009, EPI_ISL_3053010, EPI_ISL_3053011, EPI_ISL_3053012, EPI_ISL_3053013, EPI_ISL_3053014, EPI_ISL_3053015, EPI_ISL_3053016, EPI_ISL_3053017, EPI_ISL_3053018, EPI_ISL_3053019, EPI_ISL_3053020, EPI_ISL_3053021, EPI_ISL_3053022, EPI_ISL_3053023, EPI_ISL_3053024, EPI_ISL_3053025, EPI_ISL_3053026, EPI_ISL_3053027, EPI_ISL_3053028, EPI_ISL_3053029, EPI_ISL_3053030, EPI_ISL_3053031, EPI_ISL_3053032, EPI_ISL_3053033, EPI_ISL_3053034, EPI_ISL_3053035, EPI_ISL_3053036, EPI_ISL_3053037, EPI_ISL_3053038, EPI_ISL_3053039, EPI_ISL_3053040, EPI_ISL_3053041, EPI_ISL_3053042, EPI_ISL_3053043, EPI_ISL_3053044, EPI_ISL_3053045, EPI_ISL_3053046, EPI_ISL_3053047, EPI_ISL_3053048, EPI_ISL_3053049, EPI_ISL_3053050, EPI_ISL_3053051, EPI_ISL_3053052, EPI_ISL_3053053, EPI_ISL_3053054, EPI_ISL_3053055, EPI_ISL_3053056, EPI_ISL_3053058, EPI_ISL_3053059, EPI_ISL_3053060, EPI_ISL_3053061, EPI_ISL_3053062, EPI_ISL_3053063, EPI_ISL_3053064, EPI_ISL_3053065, EPI_ISL_3053066, EPI_ISL_3053067, EPI_ISL_3053068, EPI_ISL_3053069, EPI_ISL_3053070, EPI_ISL_3053071, EPI_ISL_3053072, EPI_ISL_3053073, EPI_ISL_3053074, EPI_ISL_3053075, EPI_ISL_3053076, EPI_ISL_3053077, EPI_ISL_3053078, EPI_ISL_3053079, EPI_ISL_3053080, EPI_ISL_3053081, EPI_ISL_3053082, EPI_ISL_3053083, EPI_ISL_3053084, EPI_ISL_3053085, EPI_ISL_3053086, EPI_ISL_3053087, EPI_ISL_3053088, EPI_ISL_3053089, EPI_ISL_3053090, EPI_ISL_3053091, EPI_ISL_3053092, EPI_ISL_3053093, EPI_ISL_3053094, EPI_ISL_3053095, EPI_ISL_3053096, EPI_ISL_3053097, EPI_ISL_3053098, EPI_ISL_3053099, EPI_ISL_3053100, EPI_ISL_3053101, EPI_ISL_3053102, EPI_ISL_3053103, EPI_ISL_3053104, EPI_ISL_3053105, EPI_ISL_3053106, EPI_ISL_3053107, EPI_ISL_3053108, EPI_ISL_3053109, EPI_ISL_3053110, EPI_ISL_3053111, EPI_ISL_3053112, EPI_ISL_3053113, EPI_ISL_3053114, EPI_ISL_3053115, EPI_ISL_3053116, EPI_ISL_3053117, EPI_ISL_3053118, EPI_ISL_3053119, EPI_ISL_3053120, EPI_ISL_3053121, EPI_ISL_3053122, EPI_ISL_3053123, EPI_ISL_3053124, EPI_ISL_3053125, EPI_ISL_3053126, EPI_ISL_3053127, EPI_ISL_3053128, EPI_ISL_3053129, EPI_ISL_3053130, EPI_ISL_3053131, EPI_ISL_3053132, EPI_ISL_3053133, EPI_ISL_3053134, EPI_ISL_3053135, EPI_ISL_3053136, EPI_ISL_3053137, EPI_ISL_3053138, EPI_ISL_3053139, EPI_ISL_3053140, EPI_ISL_3053141, EPI_ISL_3053142, EPI_ISL_3053143, EPI_ISL_3053144, EPI_ISL_3053145, EPI_ISL_3053146, EPI_ISL_3053147, EPI_ISL_3053148, EPI_ISL_3053149, EPI_ISL_3053150, EPI_ISL_3053151, EPI_ISL_3053152, EPI_ISL_3053153, EPI_ISL_3053155, EPI_ISL_3053156, EPI_ISL_3053157, EPI_ISL_3053158, EPI_ISL_3053159, EPI_ISL_3053160, EPI_ISL_3053161, EPI_ISL_3053162, EPI_ISL_3053163, EPI_ISL_3053164, EPI_ISL_3053165, EPI_ISL_3053166, EPI_ISL_3053167, EPI_ISL_3053168, EPI_ISL_3053169, EPI_ISL_3053170, EPI_ISL_3053171, EPI_ISL_3053172, EPI_ISL_3053173, EPI_ISL_3053174, EPI_ISL_3053175, EPI_ISL_3053176, EPI_ISL_3053177, EPI_ISL_3053178, EPI_ISL_3053179, EPI_ISL_3053180, EPI_ISL_3053181, EPI_ISL_3053182, EPI_ISL_3053183, EPI_ISL_3053184, EPI_ISL_3053186, EPI_ISL_3053187, EPI_ISL_3053188, EPI_ISL_3053189, EPI_ISL_3053190, EPI_ISL_3053191, EPI_ISL_3053192, EPI_ISL_3053193, EPI_ISL_3053194, EPI_ISL_3053195, EPI_ISL_3053196, EPI_ISL_3053197, EPI_ISL_3053198, EPI_ISL_3053199, EPI_ISL_3053200, EPI_ISL_3053201, EPI_ISL_3053202, EPI_ISL_3053203, EPI_ISL_3053204, EPI_ISL_3053205, EPI_ISL_3053207, EPI_ISL_3053208, EPI_ISL_3053209, EPI_ISL_3053210, EPI_ISL_3053211, EPI_ISL_3053212, EPI_ISL_3053213, EPI_ISL_3053214, EPI_ISL_3053215, EPI_ISL_3053217, EPI_ISL_3053218, EPI_ISL_3053219, EPI_ISL_3053220, EPI_ISL_3053221, EPI_ISL_3053222, EPI_ISL_3053223, EPI_ISL_3053224, EPI_ISL_3053225, EPI_ISL_3053226, EPI_ISL_3053227, EPI_ISL_3053228, EPI_ISL_3053229, EPI_ISL_3053230, EPI_ISL_3053231, EPI_ISL_3053232, EPI_ISL_3053233, EPI_ISL_3053234, EPI_ISL_3053235, EPI_ISL_3053236, EPI_ISL_3053237, EPI_ISL_3053238, EPI_ISL_3053239, EPI_ISL_3053240, EPI_ISL_3053241, EPI_ISL_3053242, EPI_ISL_3053243, EPI_ISL_3053244, EPI_ISL_3053245, EPI_ISL_3053246, EPI_ISL_3053247, EPI_ISL_3053248, EPI_ISL_3053249, EPI_ISL_3053250, EPI_ISL_3053251, EPI_ISL_3053252, EPI_ISL_3053253, EPI_ISL_3053254, EPI_ISL_3053255, EPI_ISL_3053256, EPI_ISL_3053257, EPI_ISL_3053258, EPI_ISL_3053259, EPI_ISL_3053260, EPI_ISL_3053261, EPI_ISL_3053262, EPI_ISL_3053263, EPI_ISL_3053264, EPI_ISL_3053265, EPI_ISL_3053266, EPI_ISL_3053267, EPI_ISL_3053268, EPI_ISL_3053269, EPI_ISL_3053270, EPI_ISL_3053271, EPI_ISL_3053272, EPI_ISL_3053273, EPI_ISL_3053274, EPI_ISL_3053275, EPI_ISL_3053276, EPI_ISL_3053277, EPI_ISL_3053278, EPI_ISL_3053279, EPI_ISL_3053280, EPI_ISL_3053281, EPI_ISL_3053282, EPI_ISL_3053283, EPI_ISL_3053284, EPI_ISL_3053285, EPI_ISL_3053287, EPI_ISL_3053288, EPI_ISL_3053289, EPI_ISL_3053290, EPI_ISL_3053291, EPI_ISL_3053292, EPI_ISL_3053293, EPI_ISL_3053294, EPI_ISL_3053295, EPI_ISL_3053296, EPI_ISL_3053297, EPI_ISL_3053298, EPI_ISL_3053299, EPI_ISL_3053300, EPI_ISL_3053301, EPI_ISL_3053302, EPI_ISL_3053303, EPI_ISL_3053304, EPI_ISL_3053305, EPI_ISL_3053306, EPI_ISL_3053307, EPI_ISL_3053308, EPI_ISL_3053309, EPI_ISL_3053310, EPI_ISL_3053312, EPI_ISL_3053313, EPI_ISL_3053314, EPI_ISL_3053315, EPI_ISL_3053317, EPI_ISL_3053318, EPI_ISL_3053319, EPI_ISL_3053320, EPI_ISL_3053321, EPI_ISL_3053322, EPI_ISL_3053323, EPI_ISL_3053324, EPI_ISL_3053325, EPI_ISL_3053326, EPI_ISL_3053327, EPI_ISL_3053328, EPI_ISL_3053329, EPI_ISL_3053330, EPI_ISL_3053331, EPI_ISL_3053332, EPI_ISL_3053333, EPI_ISL_3053334, EPI_ISL_3053335, EPI_ISL_3053336, EPI_ISL_3053337, EPI_ISL_3053338, EPI_ISL_3053339, EPI_ISL_3053340, EPI_ISL_3053341, EPI_ISL_3053342, EPI_ISL_3053343, EPI_ISL_3053344, EPI_ISL_3053345, EPI_ISL_3053346, EPI_ISL_3053347, EPI_ISL_3053348, EPI_ISL_3053349, EPI_ISL_3053350, EPI_ISL_3053351, EPI_ISL_3053352, EPI_ISL_3053353, EPI_ISL_3053354, EPI_ISL_3053355, EPI_ISL_3053356, EPI_ISL_3053357, EPI_ISL_3053358, EPI_ISL_3053359, EPI_ISL_3053360, EPI_ISL_3053361, EPI_ISL_3053362, EPI_ISL_3053364, EPI_ISL_3053365, EPI_ISL_3053366, EPI_ISL_3053367, EPI_ISL_3053368, EPI_ISL_3053369, EPI_ISL_3053370, EPI_ISL_3053371, EPI_ISL_3053372, EPI_ISL_3053373, EPI_ISL_3053374, EPI_ISL_3053375, EPI_ISL_3053376, EPI_ISL_3053377, EPI_ISL_3053378, EPI_ISL_3053379, EPI_ISL_3053380, EPI_ISL_3053381, EPI_ISL_3053382, EPI_ISL_3053383, EPI_ISL_3053384, EPI_ISL_3053385, EPI_ISL_3053386, EPI_ISL_3053387, EPI_ISL_3053388, EPI_ISL_3053389, EPI_ISL_3053390, EPI_ISL_3053391, EPI_ISL_3053392, EPI_ISL_3053393, EPI_ISL_3053394, EPI_ISL_3053395, EPI_ISL_3053396, EPI_ISL_3053397, EPI_ISL_3053398, EPI_ISL_3053399, EPI_ISL_3053400, EPI_ISL_3053401, EPI_ISL_3053402, EPI_ISL_3053403, EPI_ISL_3053404, EPI_ISL_3053405, EPI_ISL_3053406, EPI_ISL_3053407, EPI_ISL_3053408, EPI_ISL_3053409, EPI_ISL_3053410, EPI_ISL_3053411, EPI_ISL_3053412, EPI_ISL_3053413, EPI_ISL_3053414, EPI_ISL_3053415, EPI_ISL_3053416, EPI_ISL_3053417, EPI_ISL_3053418, EPI_ISL_3053419, EPI_ISL_3053420, EPI_ISL_3053421, EPI_ISL_3053422, EPI_ISL_3053423, EPI_ISL_3053424, EPI_ISL_3053425, EPI_ISL_3053426, EPI_ISL_3053427, EPI_ISL_3053428, EPI_ISL_3053429, EPI_ISL_3053430, EPI_ISL_3053431, EPI_ISL_3053432, EPI_ISL_3053433, EPI_ISL_3053434, EPI_ISL_3053435, EPI_ISL_3053436, EPI_ISL_3053437, EPI_ISL_3053438, EPI_ISL_3053439, EPI_ISL_3053440, EPI_ISL_3053441, EPI_ISL_3053442, EPI_ISL_3053443, EPI_ISL_3053444, EPI_ISL_3053446, EPI_ISL_3053447, EPI_ISL_3053448, EPI_ISL_3053449, EPI_ISL_3053450, EPI_ISL_3053451, EPI_ISL_3053452, EPI_ISL_3053453, EPI_ISL_3053454, EPI_ISL_3053455, EPI_ISL_3053456, EPI_ISL_3053457, EPI_ISL_3053458, EPI_ISL_3053459, EPI_ISL_3053460, EPI_ISL_3053461, EPI_ISL_3053462, EPI_ISL_3053463, EPI_ISL_3053464, EPI_ISL_3053465, EPI_ISL_3053466, EPI_ISL_3053467, EPI_ISL_3053468, EPI_ISL_3053469, EPI_ISL_3053470, EPI_ISL_3053471, EPI_ISL_3053472, EPI_ISL_3053473, EPI_ISL_3053474, EPI_ISL_3053475, EPI_ISL_3053476, EPI_ISL_3053477, EPI_ISL_3053478, EPI_ISL_3053479, EPI_ISL_3053480, EPI_ISL_3053481, EPI_ISL_3053482, EPI_ISL_3053483, EPI_ISL_3053484, EPI_ISL_3053485, EPI_ISL_3053486, EPI_ISL_3053487, EPI_ISL_3053488, EPI_ISL_3053489, EPI_ISL_3053490, EPI_ISL_3053491, EPI_ISL_3053492, EPI_ISL_3053493, EPI_ISL_3053494, EPI_ISL_3053495, EPI_ISL_3053496, EPI_ISL_3053497, EPI_ISL_3053498, EPI_ISL_3053499, EPI_ISL_3053500, EPI_ISL_3053501, EPI_ISL_3053502, EPI_ISL_3053503, EPI_ISL_3053504, EPI_ISL_3053505, EPI_ISL_3053506, EPI_ISL_3053507, EPI_ISL_3053508, EPI_ISL_3053509, EPI_ISL_3053510, EPI_ISL_3053511, EPI_ISL_3053512, EPI_ISL_3053513, EPI_ISL_3053514, EPI_ISL_3053515, EPI_ISL_3053516, EPI_ISL_3053517, EPI_ISL_3053518, EPI_ISL_3053519, EPI_ISL_3053520, EPI_ISL_3053521, EPI_ISL_3053522, EPI_ISL_3053523, EPI_ISL_3053524, EPI_ISL_3053525, EPI_ISL_3053526, EPI_ISL_3053527, EPI_ISL_3053528, EPI_ISL_3053529, EPI_ISL_3053530, EPI_ISL_3053531, EPI_ISL_3053532, EPI_ISL_3053533, EPI_ISL_3053534, EPI_ISL_3053535, EPI_ISL_3053536, EPI_ISL_3053537, EPI_ISL_3053538, EPI_ISL_3053539, EPI_ISL_3053540, EPI_ISL_3053541, EPI_ISL_3053542, EPI_ISL_3053543, EPI_ISL_3053544, EPI_ISL_3053545, EPI_ISL_3053546, EPI_ISL_3053547, EPI_ISL_3053548, EPI_ISL_3053549, EPI_ISL_3053550, EPI_ISL_3053551, EPI_ISL_3053552, EPI_ISL_3053553, EPI_ISL_3053554, EPI_ISL_3053555, EPI_ISL_3053556, EPI_ISL_3053557, EPI_ISL_3053558, EPI_ISL_3053559, EPI_ISL_3053560, EPI_ISL_3053561, EPI_ISL_3053562, EPI_ISL_3053563, EPI_ISL_3053564, EPI_ISL_3053565, EPI_ISL_3053566, EPI_ISL_3053567, EPI_ISL_3053568, EPI_ISL_3053569, EPI_ISL_3053570, EPI_ISL_3053571, EPI_ISL_3053572, EPI_ISL_3053573, EPI_ISL_3053574, EPI_ISL_3053575, EPI_ISL_3053576, EPI_ISL_3053577, EPI_ISL_3053578, EPI_ISL_3053579, EPI_ISL_3053580, EPI_ISL_3053581, EPI_ISL_3053582, EPI_ISL_3053583, EPI_ISL_3053584, EPI_ISL_3053585, EPI_ISL_3053586, EPI_ISL_3053587, EPI_ISL_3053588, EPI_ISL_3053589, EPI_ISL_3053590, EPI_ISL_3053591, EPI_ISL_3053592, EPI_ISL_3053593, EPI_ISL_3053594, EPI_ISL_3053595, EPI_ISL_3053596, EPI_ISL_3053597, EPI_ISL_3053598, EPI_ISL_3053599, EPI_ISL_3053600, EPI_ISL_3053601, EPI_ISL_3053602, EPI_ISL_3053603, EPI_ISL_3053604, EPI_ISL_3053605, EPI_ISL_3053607, EPI_ISL_3053608, EPI_ISL_3053609, EPI_ISL_3053610, EPI_ISL_3053611, EPI_ISL_3053612, EPI_ISL_3053613, EPI_ISL_3053614, EPI_ISL_3053615, EPI_ISL_3053616, EPI_ISL_3053617, EPI_ISL_3053618, EPI_ISL_3053619, EPI_ISL_3053620, EPI_ISL_3053621, EPI_ISL_3053622, EPI_ISL_3053623, EPI_ISL_3053624, EPI_ISL_3053625, EPI_ISL_3053626, EPI_ISL_3053627, EPI_ISL_3053628, EPI_ISL_3053629, EPI_ISL_3053630, EPI_ISL_3053631, EPI_ISL_3053632, EPI_ISL_3053633, EPI_ISL_3053634, EPI_ISL_3053635, EPI_ISL_3053636, EPI_ISL_3053638, EPI_ISL_3053639, EPI_ISL_3053640, EPI_ISL_3053641, EPI_ISL_3053642, EPI_ISL_3053643, EPI_ISL_3053644, EPI_ISL_3053645, EPI_ISL_3053646, EPI_ISL_3053647, EPI_ISL_3053648, EPI_ISL_3053649, EPI_ISL_3053650, EPI_ISL_3053651, EPI_ISL_3053652, EPI_ISL_3053653, EPI_ISL_3053654, EPI_ISL_3053655, EPI_ISL_3053656, EPI_ISL_3053657, EPI_ISL_3053658, EPI_ISL_3053659, EPI_ISL_3053660, EPI_ISL_3053661, EPI_ISL_3053662, EPI_ISL_3053663, EPI_ISL_3053664, EPI_ISL_3053665, EPI_ISL_3053666, EPI_ISL_3053667, EPI_ISL_3053668, EPI_ISL_3053669, EPI_ISL_3053670, EPI_ISL_3053671, EPI_ISL_3053672, EPI_ISL_3053673, EPI_ISL_3053674, EPI_ISL_3053675, EPI_ISL_3053676, EPI_ISL_3053677, EPI_ISL_3053678, EPI_ISL_3053679, EPI_ISL_3053680, EPI_ISL_3053681, EPI_ISL_3053682, EPI_ISL_3053683, EPI_ISL_3053684, EPI_ISL_3053685, EPI_ISL_3053686, EPI_ISL_3053687, EPI_ISL_3053688, EPI_ISL_3053689, EPI_ISL_3053690, EPI_ISL_3053691, EPI_ISL_3053692, EPI_ISL_3053693, EPI_ISL_3053694, EPI_ISL_3053695, EPI_ISL_3053696, EPI_ISL_3053697, EPI_ISL_3053698, EPI_ISL_3053699, EPI_ISL_3053700, EPI_ISL_3053701, EPI_ISL_3053702, EPI_ISL_3053703, EPI_ISL_3053704, EPI_ISL_3053705, EPI_ISL_3053706, EPI_ISL_3053707, EPI_ISL_3053708, EPI_ISL_3053709, EPI_ISL_3053710, EPI_ISL_3053711, EPI_ISL_3053712, EPI_ISL_3053713, EPI_ISL_3053714, EPI_ISL_3053715, EPI_ISL_3053716, EPI_ISL_3053717, EPI_ISL_3053718, EPI_ISL_3053719, EPI_ISL_3053720, EPI_ISL_3053721, EPI_ISL_3053722, EPI_ISL_3053723, EPI_ISL_3053724, EPI_ISL_3053725, EPI_ISL_3053726, EPI_ISL_3053727, EPI_ISL_3053728, EPI_ISL_3053729, EPI_ISL_3053730, EPI_ISL_3053731, EPI_ISL_3053732, EPI_ISL_3053733, EPI_ISL_3053734, EPI_ISL_3053735, EPI_ISL_3053736, EPI_ISL_3053737, EPI_ISL_3053738, EPI_ISL_3053739, EPI_ISL_3053740, EPI_ISL_3053741, EPI_ISL_3053742, EPI_ISL_3053743, EPI_ISL_3053744, EPI_ISL_3053745, EPI_ISL_3053746, EPI_ISL_3053747, EPI_ISL_3053748, EPI_ISL_3053749, EPI_ISL_3053750, EPI_ISL_3053751, EPI_ISL_3053752, EPI_ISL_3053753, EPI_ISL_3053754, EPI_ISL_3053755, EPI_ISL_3053756, EPI_ISL_3053757, EPI_ISL_3053758, EPI_ISL_3053759, EPI_ISL_3053760, EPI_ISL_3053761, EPI_ISL_3053762, EPI_ISL_3053763, EPI_ISL_3053764, EPI_ISL_3053765, EPI_ISL_3053766, EPI_ISL_3053767, EPI_ISL_3053768, EPI_ISL_3053769, EPI_ISL_3053770, EPI_ISL_3053771, EPI_ISL_3053772, EPI_ISL_3053773, EPI_ISL_3053774, EPI_ISL_3053775, EPI_ISL_3053776, EPI_ISL_3053777, EPI_ISL_3053778, EPI_ISL_3053779, EPI_ISL_3053780, EPI_ISL_3053781, EPI_ISL_3053782, EPI_ISL_3053783, EPI_ISL_3053784, EPI_ISL_3053785, EPI_ISL_3053786, EPI_ISL_3053787, EPI_ISL_3053788, EPI_ISL_3053789, EPI_ISL_3053790, EPI_ISL_3053792, EPI_ISL_3053793, EPI_ISL_3053794, EPI_ISL_3053795, EPI_ISL_3053796, EPI_ISL_3053797, EPI_ISL_3053798, EPI_ISL_3053799, EPI_ISL_3053800, EPI_ISL_3053801, EPI_ISL_3053802, EPI_ISL_3053803, EPI_ISL_3053804, EPI_ISL_3053805, EPI_ISL_3053806, EPI_ISL_3053807, EPI_ISL_3053808, EPI_ISL_3053809, EPI_ISL_3053810, EPI_ISL_3053811, EPI_ISL_3053812, EPI_ISL_3053813, EPI_ISL_3053814, EPI_ISL_3053815, EPI_ISL_3053817, EPI_ISL_3053818, EPI_ISL_3053819, EPI_ISL_3053820, EPI_ISL_3072330, EPI_ISL_3072332, EPI_ISL_3072334, EPI_ISL_3072336, EPI_ISL_3072340, EPI_ISL_3072342, EPI_ISL_3072344, EPI_ISL_3072346, EPI_ISL_3072348, EPI_ISL_3072350, EPI_ISL_3072352, EPI_ISL_3072354, EPI_ISL_3072356, EPI_ISL_3072358, EPI_ISL_3072360, EPI_ISL_3072361, EPI_ISL_3072362, EPI_ISL_3072363, EPI_ISL_3072365, EPI_ISL_3072367, EPI_ISL_3072368, EPI_ISL_3072369, EPI_ISL_3072371, EPI_ISL_3072372, EPI_ISL_3072375, EPI_ISL_3072376, EPI_ISL_3072377, EPI_ISL_3072379, EPI_ISL_3072380, EPI_ISL_3072382, EPI_ISL_3072383, EPI_ISL_3072384, EPI_ISL_3072385, EPI_ISL_3072386, EPI_ISL_3072387, EPI_ISL_3072388, EPI_ISL_3072389, EPI_ISL_3072390, EPI_ISL_3072391, EPI_ISL_3072392, EPI_ISL_3072393, EPI_ISL_3072395, EPI_ISL_3072397, EPI_ISL_3072398, EPI_ISL_3072400, EPI_ISL_3072402, EPI_ISL_3072406, EPI_ISL_3072408, EPI_ISL_3072410, EPI_ISL_3072412, EPI_ISL_3072414, EPI_ISL_3072416, EPI_ISL_3072418, EPI_ISL_3072422, EPI_ISL_3072424, EPI_ISL_3072426, EPI_ISL_3072428, EPI_ISL_3072429, EPI_ISL_3072432, EPI_ISL_3072433, EPI_ISL_3072435, EPI_ISL_3072437, EPI_ISL_3072439, EPI_ISL_3072441, EPI_ISL_3072443, EPI_ISL_3072445, EPI_ISL_3072447, EPI_ISL_3072449, EPI_ISL_3072451, EPI_ISL_3072453, EPI_ISL_3072455, EPI_ISL_3072457, EPI_ISL_3072459, EPI_ISL_3072461, EPI_ISL_3072464, EPI_ISL_3072466, EPI_ISL_3072468, EPI_ISL_3072470, EPI_ISL_3072472, EPI_ISL_3072474, EPI_ISL_3072476, EPI_ISL_3072478, EPI_ISL_3072480, EPI_ISL_3072484, EPI_ISL_3072488, EPI_ISL_3072490, EPI_ISL_3072492, EPI_ISL_3072493, EPI_ISL_3072498, EPI_ISL_3072500, EPI_ISL_3072504, EPI_ISL_3072506, EPI_ISL_3072508, EPI_ISL_3072510, EPI_ISL_3072512, EPI_ISL_3072514, EPI_ISL_3072516, EPI_ISL_3072518, EPI_ISL_3072520, EPI_ISL_3072522, EPI_ISL_3072524, EPI_ISL_3072526, EPI_ISL_3072528, EPI_ISL_3072530, EPI_ISL_3072532, EPI_ISL_3072534, EPI_ISL_3072537, EPI_ISL_3072538, EPI_ISL_3072540, EPI_ISL_3072542, EPI_ISL_3072544, EPI_ISL_3072546, EPI_ISL_3072548, EPI_ISL_3072550, EPI_ISL_3072554, EPI_ISL_3072556, EPI_ISL_3072558, EPI_ISL_3072560, EPI_ISL_3072562, EPI_ISL_3072566, EPI_ISL_3072568, EPI_ISL_3072570, EPI_ISL_3072572, EPI_ISL_3072574, EPI_ISL_3072576, EPI_ISL_3072580, EPI_ISL_3072582, EPI_ISL_3072585, EPI_ISL_3072589, EPI_ISL_3072591, EPI_ISL_3072593, EPI_ISL_3072594, EPI_ISL_3072596, EPI_ISL_3072601, EPI_ISL_3072602, EPI_ISL_3072607, EPI_ISL_3072609, EPI_ISL_3072613, EPI_ISL_3072615, EPI_ISL_3072617, EPI_ISL_3072619, EPI_ISL_3072621, EPI_ISL_3072625, EPI_ISL_3072627, EPI_ISL_3072628, EPI_ISL_3072629, EPI_ISL_3072630, EPI_ISL_3072631, EPI_ISL_3072632, EPI_ISL_3072633, EPI_ISL_3072634, EPI_ISL_3072635, EPI_ISL_3072636, EPI_ISL_3072637, EPI_ISL_3072638, EPI_ISL_3072639, EPI_ISL_3072640, EPI_ISL_3072641, EPI_ISL_3072642, EPI_ISL_3072643, EPI_ISL_3072645, EPI_ISL_3072646, EPI_ISL_3072647, EPI_ISL_3072648, EPI_ISL_3072649, EPI_ISL_3072650, EPI_ISL_3072651, EPI_ISL_3072652, EPI_ISL_3072653, EPI_ISL_3072654, EPI_ISL_3072656, EPI_ISL_3072657, EPI_ISL_3072658, EPI_ISL_3072659, EPI_ISL_3072660, EPI_ISL_3072661, EPI_ISL_3072662, EPI_ISL_3072663, EPI_ISL_3072664, EPI_ISL_3072665, EPI_ISL_3072666, EPI_ISL_3072667, EPI_ISL_3072668, EPI_ISL_3072669, EPI_ISL_3072670, EPI_ISL_3072671, EPI_ISL_3072672, EPI_ISL_3072673, EPI_ISL_3072674, EPI_ISL_3072675, EPI_ISL_3072676, EPI_ISL_3072677, EPI_ISL_3072678, EPI_ISL_3072679, EPI_ISL_3072680, EPI_ISL_3072681, EPI_ISL_3072682, EPI_ISL_3072683, EPI_ISL_3072684, EPI_ISL_3072685, EPI_ISL_3072686, EPI_ISL_3072687, EPI_ISL_3072688, EPI_ISL_3072689, EPI_ISL_3072692, EPI_ISL_3072694, EPI_ISL_3072695, EPI_ISL_3072696, EPI_ISL_3072697, EPI_ISL_3072698, EPI_ISL_3072699, EPI_ISL_3072700, EPI_ISL_3072701, EPI_ISL_3072702, EPI_ISL_3072703, EPI_ISL_3072704, EPI_ISL_3072705, EPI_ISL_3072706, EPI_ISL_3072707, EPI_ISL_3072709, EPI_ISL_3072710, EPI_ISL_3072711, EPI_ISL_3072712, EPI_ISL_3072713, EPI_ISL_3072714, EPI_ISL_3072715, EPI_ISL_3072716, EPI_ISL_3072717, EPI_ISL_3072720, EPI_ISL_3072721, EPI_ISL_3072722, EPI_ISL_3072723, EPI_ISL_3072724, EPI_ISL_3072725, EPI_ISL_3072726, EPI_ISL_3072727, EPI_ISL_3072728, EPI_ISL_3072729, EPI_ISL_3072730, EPI_ISL_3072731, EPI_ISL_3072733, EPI_ISL_3072734, EPI_ISL_3072735, EPI_ISL_3072736, EPI_ISL_3072738, EPI_ISL_3072739, EPI_ISL_3072740, EPI_ISL_3072741, EPI_ISL_3072742, EPI_ISL_3072743, EPI_ISL_3072744, EPI_ISL_3072745, EPI_ISL_3072746, EPI_ISL_3072747, EPI_ISL_3072748, EPI_ISL_3072749, EPI_ISL_3072750, EPI_ISL_3072751, EPI_ISL_3072752, EPI_ISL_3072753, EPI_ISL_3072754, EPI_ISL_3072755, EPI_ISL_3072756, EPI_ISL_3072757, EPI_ISL_3072758, EPI_ISL_3072759, EPI_ISL_3072760, EPI_ISL_3072761, EPI_ISL_3072762, EPI_ISL_3072763, EPI_ISL_3072764, EPI_ISL_3072765, EPI_ISL_3072766, EPI_ISL_3072767, EPI_ISL_3072768, EPI_ISL_3072769, EPI_ISL_3072770, EPI_ISL_3072772, EPI_ISL_3072773, EPI_ISL_3072775, EPI_ISL_3072776, EPI_ISL_3072777, EPI_ISL_3072778, EPI_ISL_3072779, EPI_ISL_3072780, EPI_ISL_3072781, EPI_ISL_3072782, EPI_ISL_3072784, EPI_ISL_3072786, EPI_ISL_3072787, EPI_ISL_3072788, EPI_ISL_3072789, EPI_ISL_3072790, EPI_ISL_3072791, EPI_ISL_3072792, EPI_ISL_3072793, EPI_ISL_3072794, EPI_ISL_3072795, EPI_ISL_3072796, EPI_ISL_3072797, EPI_ISL_3072798, EPI_ISL_3072800, EPI_ISL_3072801, EPI_ISL_3072802, EPI_ISL_3072803, EPI_ISL_3072804, EPI_ISL_3072805, EPI_ISL_3072806, EPI_ISL_3072807, EPI_ISL_3072808, EPI_ISL_3072809, EPI_ISL_3072811, EPI_ISL_3072812, EPI_ISL_3072813, EPI_ISL_3072815, EPI_ISL_3072816, EPI_ISL_3072817, EPI_ISL_3072819, EPI_ISL_3072820, EPI_ISL_3072821, EPI_ISL_3072822, EPI_ISL_3072823, EPI_ISL_3072824, EPI_ISL_3072825, EPI_ISL_3072827, EPI_ISL_3072828, EPI_ISL_3072829, EPI_ISL_3072830, EPI_ISL_3072831, EPI_ISL_3072832, EPI_ISL_3072833, EPI_ISL_3072834, EPI_ISL_3072835, EPI_ISL_3072838, EPI_ISL_3072839, EPI_ISL_3072840, EPI_ISL_3072841, EPI_ISL_3072842, EPI_ISL_3072843, EPI_ISL_3072844, EPI_ISL_3072845, EPI_ISL_3072846, EPI_ISL_3072847, EPI_ISL_3072848, EPI_ISL_3072849, EPI_ISL_3072850, EPI_ISL_3072851, EPI_ISL_3072852, EPI_ISL_3072853, EPI_ISL_3072854, EPI_ISL_3072855, EPI_ISL_3072857, EPI_ISL_3072858, EPI_ISL_3072859, EPI_ISL_3072860, EPI_ISL_3072861, EPI_ISL_3072863, EPI_ISL_3072864, EPI_ISL_3072865, EPI_ISL_3072866, EPI_ISL_3072867, EPI_ISL_3072868, EPI_ISL_3072869, EPI_ISL_3072870, EPI_ISL_3072871, EPI_ISL_3072872, EPI_ISL_3072873, EPI_ISL_3072874, EPI_ISL_3072875, EPI_ISL_3072876, EPI_ISL_3072877, EPI_ISL_3072878, EPI_ISL_3072879, EPI_ISL_3072880, EPI_ISL_3072881, EPI_ISL_3072883, EPI_ISL_3072884, EPI_ISL_3072885, EPI_ISL_3072886, EPI_ISL_3072887, EPI_ISL_3072888, EPI_ISL_3072889, EPI_ISL_3072890, EPI_ISL_3072891, EPI_ISL_3072892, EPI_ISL_3072893, EPI_ISL_3072897, EPI_ISL_3072898, EPI_ISL_3072899, EPI_ISL_3072900, EPI_ISL_3072902, EPI_ISL_3072903, EPI_ISL_3072904, EPI_ISL_3072905, EPI_ISL_3072906, EPI_ISL_3072907, EPI_ISL_3072908, EPI_ISL_3072909, EPI_ISL_3072910, EPI_ISL_3072911, EPI_ISL_3072912, EPI_ISL_3072913, EPI_ISL_3072914, EPI_ISL_3072915, EPI_ISL_3072916, EPI_ISL_3072917, EPI_ISL_3072919, EPI_ISL_3072920, EPI_ISL_3072922, EPI_ISL_3072924, EPI_ISL_3072925, EPI_ISL_3072927, EPI_ISL_3072928, EPI_ISL_3072929, EPI_ISL_3072931, EPI_ISL_3072932, EPI_ISL_3072933, EPI_ISL_3072934, EPI_ISL_3072935, EPI_ISL_3072937, EPI_ISL_3072939, EPI_ISL_3072941, EPI_ISL_3072942, EPI_ISL_3072944, EPI_ISL_3072945, EPI_ISL_3072946, EPI_ISL_3072947, EPI_ISL_3072948, EPI_ISL_3072949, EPI_ISL_3072950, EPI_ISL_3072953, EPI_ISL_3072954, EPI_ISL_3072955, EPI_ISL_3072956, EPI_ISL_3072957, EPI_ISL_3072958, EPI_ISL_3072959, EPI_ISL_3072960, EPI_ISL_3072961, EPI_ISL_3072962, EPI_ISL_3072963, EPI_ISL_3072964, EPI_ISL_3072965, EPI_ISL_3072966, EPI_ISL_3072967, EPI_ISL_3072968, EPI_ISL_3072969, EPI_ISL_3072970, EPI_ISL_3072971, EPI_ISL_3072972, EPI_ISL_3072973, EPI_ISL_3072974, EPI_ISL_3072977, EPI_ISL_3072978, EPI_ISL_3072979, EPI_ISL_3072980, EPI_ISL_3072981, EPI_ISL_3072982, EPI_ISL_3072983, EPI_ISL_3072984, EPI_ISL_3072985, EPI_ISL_3072986, EPI_ISL_3072989, EPI_ISL_3072990, EPI_ISL_3072991, EPI_ISL_3072992, EPI_ISL_3072993, EPI_ISL_3072994, EPI_ISL_3072995, EPI_ISL_3072996, EPI_ISL_3072997, EPI_ISL_3072998, EPI_ISL_3072999, EPI_ISL_3073000, EPI_ISL_3073001, EPI_ISL_3073002, EPI_ISL_3073003, EPI_ISL_3073004, EPI_ISL_3073005, EPI_ISL_3073006, EPI_ISL_3073007, EPI_ISL_3073008, EPI_ISL_3073009, EPI_ISL_3073010, EPI_ISL_3073011, EPI_ISL_3073012, EPI_ISL_3073013, EPI_ISL_3073014, EPI_ISL_3073015, EPI_ISL_3073017, EPI_ISL_3073018, EPI_ISL_3073019, EPI_ISL_3073020, EPI_ISL_3073021, EPI_ISL_3073023, EPI_ISL_3073024, EPI_ISL_3073025, EPI_ISL_3073026, EPI_ISL_3073027, EPI_ISL_3073028, EPI_ISL_3073029, EPI_ISL_3073030, EPI_ISL_3073031, EPI_ISL_3073032, EPI_ISL_3073033, EPI_ISL_3073034, EPI_ISL_3073035, EPI_ISL_3073036, EPI_ISL_3073037, EPI_ISL_3073038, EPI_ISL_3073039, EPI_ISL_3073040, EPI_ISL_3073041, EPI_ISL_3073042, EPI_ISL_3073043, EPI_ISL_3073045, EPI_ISL_3073046, EPI_ISL_3073047, EPI_ISL_3073048, EPI_ISL_3073049, EPI_ISL_3073050, EPI_ISL_3073051, EPI_ISL_3073052, EPI_ISL_3073053, EPI_ISL_3073054, EPI_ISL_3073055, EPI_ISL_3073056, EPI_ISL_3073058, EPI_ISL_3073060, EPI_ISL_3073061, EPI_ISL_3073062, EPI_ISL_3073065, EPI_ISL_3073067, EPI_ISL_3073068, EPI_ISL_3073070, EPI_ISL_3073071, EPI_ISL_3073072, EPI_ISL_3073073, EPI_ISL_3073074, EPI_ISL_3073075, EPI_ISL_3073076, EPI_ISL_3073077, EPI_ISL_3073078, EPI_ISL_3073079, EPI_ISL_3073080, EPI_ISL_3073081, EPI_ISL_3073082, EPI_ISL_3073083, EPI_ISL_3073084, EPI_ISL_3073085, EPI_ISL_3073086, EPI_ISL_3073087, EPI_ISL_3073088, EPI_ISL_3073089, EPI_ISL_3073090, EPI_ISL_3073091, EPI_ISL_3073092, EPI_ISL_3073093, EPI_ISL_3073094, EPI_ISL_3073095, EPI_ISL_3073096, EPI_ISL_3073097, EPI_ISL_3073098, EPI_ISL_3073099, EPI_ISL_3073100, EPI_ISL_3073101, EPI_ISL_3073102, EPI_ISL_3073103, EPI_ISL_3073104, EPI_ISL_3073106, EPI_ISL_3073107, EPI_ISL_3073108, EPI_ISL_3073110, EPI_ISL_3073111, EPI_ISL_3073112, EPI_ISL_3073113, EPI_ISL_3073114, EPI_ISL_3073115, EPI_ISL_3073116, EPI_ISL_3073117, EPI_ISL_3073118, EPI_ISL_3073119, EPI_ISL_3073120, EPI_ISL_3073121, EPI_ISL_3073122, EPI_ISL_3073123, EPI_ISL_3073124, EPI_ISL_3073125, EPI_ISL_3073126, EPI_ISL_3073127, EPI_ISL_3073128, EPI_ISL_3073130, EPI_ISL_3073131, EPI_ISL_3073132, EPI_ISL_3073134, EPI_ISL_3073135, EPI_ISL_3073136, EPI_ISL_3073137, EPI_ISL_3073138, EPI_ISL_3073139, EPI_ISL_3073140, EPI_ISL_3073141, EPI_ISL_3073142, EPI_ISL_3073143, EPI_ISL_3073144, EPI_ISL_3073145, EPI_ISL_3073146, EPI_ISL_3073147, EPI_ISL_3073148, EPI_ISL_3073149, EPI_ISL_3073150, EPI_ISL_3073151, EPI_ISL_3073152, EPI_ISL_3073153, EPI_ISL_3073154, EPI_ISL_3073155, EPI_ISL_3073156, EPI_ISL_3073157, EPI_ISL_3073158, EPI_ISL_3073160, EPI_ISL_3073161, EPI_ISL_3073162, EPI_ISL_3073163, EPI_ISL_3073164, EPI_ISL_3073165, EPI_ISL_3073167, EPI_ISL_3073168, EPI_ISL_3073169, EPI_ISL_3073170, EPI_ISL_3073172, EPI_ISL_3073174, EPI_ISL_3073175, EPI_ISL_3073176, EPI_ISL_3073177, EPI_ISL_3073178, EPI_ISL_3073179, EPI_ISL_3073180, EPI_ISL_3073181, EPI_ISL_3073182, EPI_ISL_3073183, EPI_ISL_3073184, EPI_ISL_3073185, EPI_ISL_3073187, EPI_ISL_3073188, EPI_ISL_3073189, EPI_ISL_3073190, EPI_ISL_3073191, EPI_ISL_3073192, EPI_ISL_3073194, EPI_ISL_3073195, EPI_ISL_3073196, EPI_ISL_3073198, EPI_ISL_3073199, EPI_ISL_3073200, EPI_ISL_3073201, EPI_ISL_3073202, EPI_ISL_3073203, EPI_ISL_3073204, EPI_ISL_3073205, EPI_ISL_3073206, EPI_ISL_3073207, EPI_ISL_3073208, EPI_ISL_3073209, EPI_ISL_3073210, EPI_ISL_3073211, EPI_ISL_3073212, EPI_ISL_3073213, EPI_ISL_3073214, EPI_ISL_3073215, EPI_ISL_3073216, EPI_ISL_3073217, EPI_ISL_3073218, EPI_ISL_3073219, EPI_ISL_3073220, EPI_ISL_3073221, EPI_ISL_3073222, EPI_ISL_3073223, EPI_ISL_3073224, EPI_ISL_3073226, EPI_ISL_3073227, EPI_ISL_3073228, EPI_ISL_3073229, EPI_ISL_3073231, EPI_ISL_3073232, EPI_ISL_3073233, EPI_ISL_3073234, EPI_ISL_3073235, EPI_ISL_3073237, EPI_ISL_3073238, EPI_ISL_3073239, EPI_ISL_3073240, EPI_ISL_3073241, EPI_ISL_3073242, EPI_ISL_3073243, EPI_ISL_3073244, EPI_ISL_3073245, EPI_ISL_3073246, EPI_ISL_3073247, EPI_ISL_3073248, EPI_ISL_3073249, EPI_ISL_3073250, EPI_ISL_3073251, EPI_ISL_3073252, EPI_ISL_3073253, EPI_ISL_3073254, EPI_ISL_3073255, EPI_ISL_3073256, EPI_ISL_3073257, EPI_ISL_3073258, EPI_ISL_3073259, EPI_ISL_3073260, EPI_ISL_3073261, EPI_ISL_3073262, EPI_ISL_3073263, EPI_ISL_3073264, EPI_ISL_3073265, EPI_ISL_3073266, EPI_ISL_3073268, EPI_ISL_3073269, EPI_ISL_3073270, EPI_ISL_3073271, EPI_ISL_3073272, EPI_ISL_3073273, EPI_ISL_3073274, EPI_ISL_3073275, EPI_ISL_3073276, EPI_ISL_3073277, EPI_ISL_3073278, EPI_ISL_3073279, EPI_ISL_3073280, EPI_ISL_3073281, EPI_ISL_3073282, EPI_ISL_3073283, EPI_ISL_3073284, EPI_ISL_3073285, EPI_ISL_3073287, EPI_ISL_3073288, EPI_ISL_3073290, EPI_ISL_3073291, EPI_ISL_3073292, EPI_ISL_3073293, EPI_ISL_3073294, EPI_ISL_3073297, EPI_ISL_3073298, EPI_ISL_3073299, EPI_ISL_3073300, EPI_ISL_3073301, EPI_ISL_3073302, EPI_ISL_3073303, EPI_ISL_3073304, EPI_ISL_3073305, EPI_ISL_3073306, EPI_ISL_3073307, EPI_ISL_3073308, EPI_ISL_3073310, EPI_ISL_3073311, EPI_ISL_3073312, EPI_ISL_3073313, EPI_ISL_3073314, EPI_ISL_3073315, EPI_ISL_3073316, EPI_ISL_3073317, EPI_ISL_3073318, EPI_ISL_3073319, EPI_ISL_3073320, EPI_ISL_3073321, EPI_ISL_3073322, EPI_ISL_3073323, EPI_ISL_3073324, EPI_ISL_3073325, EPI_ISL_3073327, EPI_ISL_3073328, EPI_ISL_3073329, EPI_ISL_3073330, EPI_ISL_3073331, EPI_ISL_3073332, EPI_ISL_3073333, EPI_ISL_3073334, EPI_ISL_3073336, EPI_ISL_3073337, EPI_ISL_3073338, EPI_ISL_3073339, EPI_ISL_3073340, EPI_ISL_3073341, EPI_ISL_3073342, EPI_ISL_3073343, EPI_ISL_3073344, EPI_ISL_3073345, EPI_ISL_3073346, EPI_ISL_3073347, EPI_ISL_3073348, EPI_ISL_3073349, EPI_ISL_3073350, EPI_ISL_3073351, EPI_ISL_3073352, EPI_ISL_3073353, EPI_ISL_3073354, EPI_ISL_3073355, EPI_ISL_3073356, EPI_ISL_3073357, EPI_ISL_3073358, EPI_ISL_3073359, EPI_ISL_3073360, EPI_ISL_3073361, EPI_ISL_3073362, EPI_ISL_3073363, EPI_ISL_3073364, EPI_ISL_3073365, EPI_ISL_3073366, EPI_ISL_3073367, EPI_ISL_3073368, EPI_ISL_3073369, EPI_ISL_3073370, EPI_ISL_3073371, EPI_ISL_3073372, EPI_ISL_3073373, EPI_ISL_3073374, EPI_ISL_3073375, EPI_ISL_3073376, EPI_ISL_3073377, EPI_ISL_3073378, EPI_ISL_3073379, EPI_ISL_3073380, EPI_ISL_3073381, EPI_ISL_3073382, EPI_ISL_3073383, EPI_ISL_3073384, EPI_ISL_3073385, EPI_ISL_3073386, EPI_ISL_3073387, EPI_ISL_3073388, EPI_ISL_3073389, EPI_ISL_3073390, EPI_ISL_3073391, EPI_ISL_3073392, EPI_ISL_3073393, EPI_ISL_3073395, EPI_ISL_3073396, EPI_ISL_3073397, EPI_ISL_3073398, EPI_ISL_3073399, EPI_ISL_3073400, EPI_ISL_3073401, EPI_ISL_3073402, EPI_ISL_3073403, EPI_ISL_3073404, EPI_ISL_3073406, EPI_ISL_3073407, EPI_ISL_3073408, EPI_ISL_3073410, EPI_ISL_3073412, EPI_ISL_3073413, EPI_ISL_3073415, EPI_ISL_3073417, EPI_ISL_3073419, EPI_ISL_3073420, EPI_ISL_3073423, EPI_ISL_3073424, EPI_ISL_3073425, EPI_ISL_3073426, EPI_ISL_3073427, EPI_ISL_3073428, EPI_ISL_3073429, EPI_ISL_3073430, EPI_ISL_3073431, EPI_ISL_3073432, EPI_ISL_3073433, EPI_ISL_3073434, EPI_ISL_3073435, EPI_ISL_3073436, EPI_ISL_3073437, EPI_ISL_3073438, EPI_ISL_3073439, EPI_ISL_3073440, EPI_ISL_3073441, EPI_ISL_3073442, EPI_ISL_3073444, EPI_ISL_3073445, EPI_ISL_3073446, EPI_ISL_3073447, EPI_ISL_3073448, EPI_ISL_3073449, EPI_ISL_3073450, EPI_ISL_3073451, EPI_ISL_3073452, EPI_ISL_3073453, EPI_ISL_3073454, EPI_ISL_3073455, EPI_ISL_3073456, EPI_ISL_3073457, EPI_ISL_3073458, EPI_ISL_3073459, EPI_ISL_3073460, EPI_ISL_3073461, EPI_ISL_3073462, EPI_ISL_3073463, EPI_ISL_3073464, EPI_ISL_3073466, EPI_ISL_3073467, EPI_ISL_3073468, EPI_ISL_3073469, EPI_ISL_3073470, EPI_ISL_3073471, EPI_ISL_3073472, EPI_ISL_3073473, EPI_ISL_3073474, EPI_ISL_3073475, EPI_ISL_3073476, EPI_ISL_3073477, EPI_ISL_3073480, EPI_ISL_3073481, EPI_ISL_3073482, EPI_ISL_3073483, EPI_ISL_3073484, EPI_ISL_3073485, EPI_ISL_3073486, EPI_ISL_3073487, EPI_ISL_3073488, EPI_ISL_3073489, EPI_ISL_3073490, EPI_ISL_3073491, EPI_ISL_3073492, EPI_ISL_3073493, EPI_ISL_3073494, EPI_ISL_3073495, EPI_ISL_3073496, EPI_ISL_3073498, EPI_ISL_3073499, EPI_ISL_3073500, EPI_ISL_3073502, EPI_ISL_3073503, EPI_ISL_3073504, EPI_ISL_3073505, EPI_ISL_3073506, EPI_ISL_3073507, EPI_ISL_3073508, EPI_ISL_3073509, EPI_ISL_3073510, EPI_ISL_3073511, EPI_ISL_3073512, EPI_ISL_3073513, EPI_ISL_3073514, EPI_ISL_3073515, EPI_ISL_3073516, EPI_ISL_3073517, EPI_ISL_3073518, EPI_ISL_3073519, EPI_ISL_3073520, EPI_ISL_3073521, EPI_ISL_3073524, EPI_ISL_3073525, EPI_ISL_3073526, EPI_ISL_3073527, EPI_ISL_3073529, EPI_ISL_3073530, EPI_ISL_3073531, EPI_ISL_3073532, EPI_ISL_3073533, EPI_ISL_3073534, EPI_ISL_3073535, EPI_ISL_3073536, EPI_ISL_3073537, EPI_ISL_3073539, EPI_ISL_3073540, EPI_ISL_3073541, EPI_ISL_3073542, EPI_ISL_3073543, EPI_ISL_3073544, EPI_ISL_3073545, EPI_ISL_3073547, EPI_ISL_3073548, EPI_ISL_3073549, EPI_ISL_3073550, EPI_ISL_3073551, EPI_ISL_3073552, EPI_ISL_3073553, EPI_ISL_3073556, EPI_ISL_3073557, EPI_ISL_3073558, EPI_ISL_3073559, EPI_ISL_3073560, EPI_ISL_3073561, EPI_ISL_3073562, EPI_ISL_3073563, EPI_ISL_3073564, EPI_ISL_3073566, EPI_ISL_3073567, EPI_ISL_3073568, EPI_ISL_3073569, EPI_ISL_3073570, EPI_ISL_3073571, EPI_ISL_3073572, EPI_ISL_3073573, EPI_ISL_3073574, EPI_ISL_3073575, EPI_ISL_3073576, EPI_ISL_3073577, EPI_ISL_3073578, EPI_ISL_3073579, EPI_ISL_3073580, EPI_ISL_3073581, EPI_ISL_3073582, EPI_ISL_3073583, EPI_ISL_3073584, EPI_ISL_3073585, EPI_ISL_3073586, EPI_ISL_3073587, EPI_ISL_3073588, EPI_ISL_3073590, EPI_ISL_3073591, EPI_ISL_3073592, EPI_ISL_3073593, EPI_ISL_3073594, EPI_ISL_3073595, EPI_ISL_3073596, EPI_ISL_3073597, EPI_ISL_3073598, EPI_ISL_3073599, EPI_ISL_3073600, EPI_ISL_3073601, EPI_ISL_3073603, EPI_ISL_3073604, EPI_ISL_3073605, EPI_ISL_3073606, EPI_ISL_3073607, EPI_ISL_3073608, EPI_ISL_3073609, EPI_ISL_3073610, EPI_ISL_3073611, EPI_ISL_3073612, EPI_ISL_3073613, EPI_ISL_3073614, EPI_ISL_3073615, EPI_ISL_3073616, EPI_ISL_3073617, EPI_ISL_3073618, EPI_ISL_3073619, EPI_ISL_3073620, EPI_ISL_3073621, EPI_ISL_3073622, EPI_ISL_3073623, EPI_ISL_3073624, EPI_ISL_3073625, EPI_ISL_3073626, EPI_ISL_3073627, EPI_ISL_3073628, EPI_ISL_3073629, EPI_ISL_3073630, EPI_ISL_3073631, EPI_ISL_3073632, EPI_ISL_3073633, EPI_ISL_3073634, EPI_ISL_3073635, EPI_ISL_3073636, EPI_ISL_3073637, EPI_ISL_3073639, EPI_ISL_3073640, EPI_ISL_3073641, EPI_ISL_3073642, EPI_ISL_3073643, EPI_ISL_3073644, EPI_ISL_3073645, EPI_ISL_3073646, EPI_ISL_3073647, EPI_ISL_3073648, EPI_ISL_3073649, EPI_ISL_3073650, EPI_ISL_3073651, EPI_ISL_3073652, EPI_ISL_3073654, EPI_ISL_3073655, EPI_ISL_3073656, EPI_ISL_3073657, EPI_ISL_3073658, EPI_ISL_3073659, EPI_ISL_3073660, EPI_ISL_3073661, EPI_ISL_3073662, EPI_ISL_3073663, EPI_ISL_3073664, EPI_ISL_3073665, EPI_ISL_3073666, EPI_ISL_3073667, EPI_ISL_3073668, EPI_ISL_3073669, EPI_ISL_3073670, EPI_ISL_3073671, EPI_ISL_3073672, EPI_ISL_3073673, EPI_ISL_3073674, EPI_ISL_3073675, EPI_ISL_3073676, EPI_ISL_3073677, EPI_ISL_3073678, EPI_ISL_3073679, EPI_ISL_3073680, EPI_ISL_3073681, EPI_ISL_3073682, EPI_ISL_3073683, EPI_ISL_3073684, EPI_ISL_3073685, EPI_ISL_3073686, EPI_ISL_3073687, EPI_ISL_3073688, EPI_ISL_3073689, EPI_ISL_3073690, EPI_ISL_3073691, EPI_ISL_3073692, EPI_ISL_3073693, EPI_ISL_3073694, EPI_ISL_3073695, EPI_ISL_3073696, EPI_ISL_3073698, EPI_ISL_3073699, EPI_ISL_3073700, EPI_ISL_3073701, EPI_ISL_3073704, EPI_ISL_3073705, EPI_ISL_3073706, EPI_ISL_3073707, EPI_ISL_3073708, EPI_ISL_3073709, EPI_ISL_3073710, EPI_ISL_3073711, EPI_ISL_3073712, EPI_ISL_3073713, EPI_ISL_3073714, EPI_ISL_3073715, EPI_ISL_3073716, EPI_ISL_3073717, EPI_ISL_3073718, EPI_ISL_3073719, EPI_ISL_3073720, EPI_ISL_3073721, EPI_ISL_3073722, EPI_ISL_3073723, EPI_ISL_3073724, EPI_ISL_3073725, EPI_ISL_3073726, EPI_ISL_3073727, EPI_ISL_3073728, EPI_ISL_3073729, EPI_ISL_3073730, EPI_ISL_3073731, EPI_ISL_3073732, EPI_ISL_3073733, EPI_ISL_3073735, EPI_ISL_3073736, EPI_ISL_3073737, EPI_ISL_3073738, EPI_ISL_3073739, EPI_ISL_3073741, EPI_ISL_3073742, EPI_ISL_3073743, EPI_ISL_3073744, EPI_ISL_3073745, EPI_ISL_3073746, EPI_ISL_3073747, EPI_ISL_3073748, EPI_ISL_3073749, EPI_ISL_3073750, EPI_ISL_3073751, EPI_ISL_3073752, EPI_ISL_3073753, EPI_ISL_3073754, EPI_ISL_3073755, EPI_ISL_3073757, EPI_ISL_3073758, EPI_ISL_3073759, EPI_ISL_3073760, EPI_ISL_3073762, EPI_ISL_3073763, EPI_ISL_3073764, EPI_ISL_3073765, EPI_ISL_3073766, EPI_ISL_3073767, EPI_ISL_3073768, EPI_ISL_3073769, EPI_ISL_3073770, EPI_ISL_3073771, EPI_ISL_3073772, EPI_ISL_3073773, EPI_ISL_3073774, EPI_ISL_3073775, EPI_ISL_3073776, EPI_ISL_3073777, EPI_ISL_3073778, EPI_ISL_3073779, EPI_ISL_3073780, EPI_ISL_3073781, EPI_ISL_3073782, EPI_ISL_3073783, EPI_ISL_3073784, EPI_ISL_3073785, EPI_ISL_3073786, EPI_ISL_3073787, EPI_ISL_3073788, EPI_ISL_3073790, EPI_ISL_3073791, EPI_ISL_3073793, EPI_ISL_3073794, EPI_ISL_3073795, EPI_ISL_3073796, EPI_ISL_3073797, EPI_ISL_3073799, EPI_ISL_3073800, EPI_ISL_3073803, EPI_ISL_3073804, EPI_ISL_3073805, EPI_ISL_3073806, EPI_ISL_3073807, EPI_ISL_3073808, EPI_ISL_3073809, EPI_ISL_3073810, EPI_ISL_3073811, EPI_ISL_3073812, EPI_ISL_3073813, EPI_ISL_3073814, EPI_ISL_3073815, EPI_ISL_3073816, EPI_ISL_3073817, EPI_ISL_3073818, EPI_ISL_3073819, EPI_ISL_3073820, EPI_ISL_3073821, EPI_ISL_3073822, EPI_ISL_3073823, EPI_ISL_3073824, EPI_ISL_3073825, EPI_ISL_3073827, EPI_ISL_3073828, EPI_ISL_3073829, EPI_ISL_3073830, EPI_ISL_3073831, EPI_ISL_3073832, EPI_ISL_3073833, EPI_ISL_3073836, EPI_ISL_3073837, EPI_ISL_3073838, EPI_ISL_3073839, EPI_ISL_3073840, EPI_ISL_3073841, EPI_ISL_3073842, EPI_ISL_3073843, EPI_ISL_3073844, EPI_ISL_3073846, EPI_ISL_3073847, EPI_ISL_3073848, EPI_ISL_3073849, EPI_ISL_3073850, EPI_ISL_3073851, EPI_ISL_3073852, EPI_ISL_3073853, EPI_ISL_3073854, EPI_ISL_3073855, EPI_ISL_3073856, EPI_ISL_3073857, EPI_ISL_3074109, EPI_ISL_3074110, EPI_ISL_3074111, EPI_ISL_3074112, EPI_ISL_3074113, EPI_ISL_3074114, EPI_ISL_3074115, EPI_ISL_3074116, EPI_ISL_3074117, EPI_ISL_3074118, EPI_ISL_3074119, EPI_ISL_3074120, EPI_ISL_3074121, EPI_ISL_3074122, EPI_ISL_3074123, EPI_ISL_3074124, EPI_ISL_3074125, EPI_ISL_3074126, EPI_ISL_3074127, EPI_ISL_3074128, EPI_ISL_3074129, EPI_ISL_3074130, EPI_ISL_3074131, EPI_ISL_3074132, EPI_ISL_3074133, EPI_ISL_3074134, EPI_ISL_3074135, EPI_ISL_3074136, EPI_ISL_3074137, EPI_ISL_3074138, EPI_ISL_3074139, EPI_ISL_3074140, EPI_ISL_3074141, EPI_ISL_3074142, EPI_ISL_3074143, EPI_ISL_3074144, EPI_ISL_3074145, EPI_ISL_3074146, EPI_ISL_3074147, EPI_ISL_3074148, EPI_ISL_3074149, EPI_ISL_3074150, EPI_ISL_3074151, EPI_ISL_3074152, EPI_ISL_3074153, EPI_ISL_3074154, EPI_ISL_3074155, EPI_ISL_3074156, EPI_ISL_3074157, EPI_ISL_3074158, EPI_ISL_3074159, EPI_ISL_3074160, EPI_ISL_3074161, EPI_ISL_3074162, EPI_ISL_3074163, EPI_ISL_3074164, EPI_ISL_3074165, EPI_ISL_3074166, EPI_ISL_3074167, EPI_ISL_3074168, EPI_ISL_3074169, EPI_ISL_3074170, EPI_ISL_3074171, EPI_ISL_3074172, EPI_ISL_3074173, EPI_ISL_3074174, EPI_ISL_3074175, EPI_ISL_3074176, EPI_ISL_3074177, EPI_ISL_3074178, EPI_ISL_3074179, EPI_ISL_3074180, EPI_ISL_3074181, EPI_ISL_3074182, EPI_ISL_3074183, EPI_ISL_3074184, EPI_ISL_3074185, EPI_ISL_3074186, EPI_ISL_3074187, EPI_ISL_3074188, EPI_ISL_3074189, EPI_ISL_3074190, EPI_ISL_3074191, EPI_ISL_3074192, EPI_ISL_3074193, EPI_ISL_3074194, EPI_ISL_3074195, EPI_ISL_3074196, EPI_ISL_3074197, EPI_ISL_3074198, EPI_ISL_3074199, EPI_ISL_3074200, EPI_ISL_3074201, EPI_ISL_3074202, EPI_ISL_3074203, EPI_ISL_3074204, EPI_ISL_3074205, EPI_ISL_3074206, EPI_ISL_3074208, EPI_ISL_3074209, EPI_ISL_3074210, EPI_ISL_3074211, EPI_ISL_3074212, EPI_ISL_3074213, EPI_ISL_3074215, EPI_ISL_3074216, EPI_ISL_3074217, EPI_ISL_3074218, EPI_ISL_3074219, EPI_ISL_3074220, EPI_ISL_3074221, EPI_ISL_3074222, EPI_ISL_3074223, EPI_ISL_3074224, EPI_ISL_3074225, EPI_ISL_3074226, EPI_ISL_3074227, EPI_ISL_3074228, EPI_ISL_3074229, EPI_ISL_3074230, EPI_ISL_3074231, EPI_ISL_3074232, EPI_ISL_3074233, EPI_ISL_3074234, EPI_ISL_3074235, EPI_ISL_3074236, EPI_ISL_3074237, EPI_ISL_3074238, EPI_ISL_3074239, EPI_ISL_3074240, EPI_ISL_3074241, EPI_ISL_3074242, EPI_ISL_3074243, EPI_ISL_3074244, EPI_ISL_3074245, EPI_ISL_3074246, EPI_ISL_3074247, EPI_ISL_3074248, EPI_ISL_3074249, EPI_ISL_3074250, EPI_ISL_3074251, EPI_ISL_3074252, EPI_ISL_3074253, EPI_ISL_3074254, EPI_ISL_3074255, EPI_ISL_3074256, EPI_ISL_3074257, EPI_ISL_3074258, EPI_ISL_3074259, EPI_ISL_3074260, EPI_ISL_3074261, EPI_ISL_3074262, EPI_ISL_3074263, EPI_ISL_3074264, EPI_ISL_3074265, EPI_ISL_3074266, EPI_ISL_3074267, EPI_ISL_3074268, EPI_ISL_3074269, EPI_ISL_3074270, EPI_ISL_3074271, EPI_ISL_3074272, EPI_ISL_3074273, EPI_ISL_3074274, EPI_ISL_3074275, EPI_ISL_3074276, EPI_ISL_3074277, EPI_ISL_3074278, EPI_ISL_3074279, EPI_ISL_3074280, EPI_ISL_3074281, EPI_ISL_3074282, EPI_ISL_3074283, EPI_ISL_3074284, EPI_ISL_3074285, EPI_ISL_3074287, EPI_ISL_3074288, EPI_ISL_3074289, EPI_ISL_3074290, EPI_ISL_3074291, EPI_ISL_3074292, EPI_ISL_3074293, EPI_ISL_3074294, EPI_ISL_3074295, EPI_ISL_3074296, EPI_ISL_3074297, EPI_ISL_3074298, EPI_ISL_3074299, EPI_ISL_3074300, EPI_ISL_3074301, EPI_ISL_3074302, EPI_ISL_3074303, EPI_ISL_3074304, EPI_ISL_3074305, EPI_ISL_3074307, EPI_ISL_3074308, EPI_ISL_3074309, EPI_ISL_3074310, EPI_ISL_3074311, EPI_ISL_3074312, EPI_ISL_3074313, EPI_ISL_3074314, EPI_ISL_3074315, EPI_ISL_3074316, EPI_ISL_3074317, EPI_ISL_3074318, EPI_ISL_3074319, EPI_ISL_3074320, EPI_ISL_3074321, EPI_ISL_3074322, EPI_ISL_3074323, EPI_ISL_3074324, EPI_ISL_3074325, EPI_ISL_3074326, EPI_ISL_3074327, EPI_ISL_3074328, EPI_ISL_3074329, EPI_ISL_3074330, EPI_ISL_3074331, EPI_ISL_3074332, EPI_ISL_3074333, EPI_ISL_3074334, EPI_ISL_3074335, EPI_ISL_3074336, EPI_ISL_3074337, EPI_ISL_3074338, EPI_ISL_3074339, EPI_ISL_3074340, EPI_ISL_3074341, EPI_ISL_3074342, EPI_ISL_3074343, EPI_ISL_3074344, EPI_ISL_3074345, EPI_ISL_3074346, EPI_ISL_3074347, EPI_ISL_3074348, EPI_ISL_3074349, EPI_ISL_3074350, EPI_ISL_3074351, EPI_ISL_3074352, EPI_ISL_3074353, EPI_ISL_3074354, EPI_ISL_3074355, EPI_ISL_3074356, EPI_ISL_3074357, EPI_ISL_3074358, EPI_ISL_3074359, EPI_ISL_3074360, EPI_ISL_3074361, EPI_ISL_3074362, EPI_ISL_3074363, EPI_ISL_3074364, EPI_ISL_3074365, EPI_ISL_3074367, EPI_ISL_3074368, EPI_ISL_3074369, EPI_ISL_3074370, EPI_ISL_3074371, EPI_ISL_3074372, EPI_ISL_3074373, EPI_ISL_3074374, EPI_ISL_3074375, EPI_ISL_3074376, EPI_ISL_3074377, EPI_ISL_3074378, EPI_ISL_3074379, EPI_ISL_3074380, EPI_ISL_3074381, EPI_ISL_3074382, EPI_ISL_3074383, EPI_ISL_3074384, EPI_ISL_3074385, EPI_ISL_3074386, EPI_ISL_3074387, EPI_ISL_3074388, EPI_ISL_3074389, EPI_ISL_3074390, EPI_ISL_3074391, EPI_ISL_3074392, EPI_ISL_3074393, EPI_ISL_3074394, EPI_ISL_3074395, EPI_ISL_3074396, EPI_ISL_3074397, EPI_ISL_3074398, EPI_ISL_3074399, EPI_ISL_3074400, EPI_ISL_3074401, EPI_ISL_3074402, EPI_ISL_3074403, EPI_ISL_3074404, EPI_ISL_3074405, EPI_ISL_3074406, EPI_ISL_3074407, EPI_ISL_3074408, EPI_ISL_3074409, EPI_ISL_3074410, EPI_ISL_3074411, EPI_ISL_3074412, EPI_ISL_3074413, EPI_ISL_3074414, EPI_ISL_3074415, EPI_ISL_3074416, EPI_ISL_3074417, EPI_ISL_3074418, EPI_ISL_3074419, EPI_ISL_3074420, EPI_ISL_3074421, EPI_ISL_3074422, EPI_ISL_3074423, EPI_ISL_3074424, EPI_ISL_3074425, EPI_ISL_3074426, EPI_ISL_3074427, EPI_ISL_3074428, EPI_ISL_3074429, EPI_ISL_3074430, EPI_ISL_3074431, EPI_ISL_3074432, EPI_ISL_3074433, EPI_ISL_3074434, EPI_ISL_3074436, EPI_ISL_3074437, EPI_ISL_3074438, EPI_ISL_3074439, EPI_ISL_3074440, EPI_ISL_3074441, EPI_ISL_3074442, EPI_ISL_3074443, EPI_ISL_3074444, EPI_ISL_3074445, EPI_ISL_3074446, EPI_ISL_3074447, EPI_ISL_3074448, EPI_ISL_3074449, EPI_ISL_3074450, EPI_ISL_3074452, EPI_ISL_3074453, EPI_ISL_3074454, EPI_ISL_3074455, EPI_ISL_3074456, EPI_ISL_3074457, EPI_ISL_3074458, EPI_ISL_3074459, EPI_ISL_3074460, EPI_ISL_3074461, EPI_ISL_3074462, EPI_ISL_3074463, EPI_ISL_3074464, EPI_ISL_3074465, EPI_ISL_3074466, EPI_ISL_3074467, EPI_ISL_3074468, EPI_ISL_3074469, EPI_ISL_3074470, EPI_ISL_3074471, EPI_ISL_3074472, EPI_ISL_3074473, EPI_ISL_3074474, EPI_ISL_3074475, EPI_ISL_3074476, EPI_ISL_3074477, EPI_ISL_3074478, EPI_ISL_3074479, EPI_ISL_3074480, EPI_ISL_3074481, EPI_ISL_3074482, EPI_ISL_3074483, EPI_ISL_3074484, EPI_ISL_3074485, EPI_ISL_3074486, EPI_ISL_3074487, EPI_ISL_3074488, EPI_ISL_3074489, EPI_ISL_3074490, EPI_ISL_3074491, EPI_ISL_3074492, EPI_ISL_3074493, EPI_ISL_3074494, EPI_ISL_3074495, EPI_ISL_3074496, EPI_ISL_3074497, EPI_ISL_3074498, EPI_ISL_3074499, EPI_ISL_3074500, EPI_ISL_3074501, EPI_ISL_3074502, EPI_ISL_3074503, EPI_ISL_3074505, EPI_ISL_3074506, EPI_ISL_3074507, EPI_ISL_3074508, EPI_ISL_3074509, EPI_ISL_3074511, EPI_ISL_3074512, EPI_ISL_3074513, EPI_ISL_3074514, EPI_ISL_3074515, EPI_ISL_3074516, EPI_ISL_3074517, EPI_ISL_3074518, EPI_ISL_3074519, EPI_ISL_3074520, EPI_ISL_3074521, EPI_ISL_3074522, EPI_ISL_3074523, EPI_ISL_3074524, EPI_ISL_3074525, EPI_ISL_3074526, EPI_ISL_3074527, EPI_ISL_3074528, EPI_ISL_3074529, EPI_ISL_3074530, EPI_ISL_3074531, EPI_ISL_3074532, EPI_ISL_3074533, EPI_ISL_3074534, EPI_ISL_3074535, EPI_ISL_3074536, EPI_ISL_3074537, EPI_ISL_3074538, EPI_ISL_3074539, EPI_ISL_3074540, EPI_ISL_3074541, EPI_ISL_3074542, EPI_ISL_3074543, EPI_ISL_3074544, EPI_ISL_3074545, EPI_ISL_3074546, EPI_ISL_3074547, EPI_ISL_3074548, EPI_ISL_3074549, EPI_ISL_3074550, EPI_ISL_3074551, EPI_ISL_3074552, EPI_ISL_3074553, EPI_ISL_3074554, EPI_ISL_3074555, EPI_ISL_3074557, EPI_ISL_3074558, EPI_ISL_3074559, EPI_ISL_3074560, EPI_ISL_3074561, EPI_ISL_3074562, EPI_ISL_3074563, EPI_ISL_3074564, EPI_ISL_3074565, EPI_ISL_3074566, EPI_ISL_3074567, EPI_ISL_3074570, EPI_ISL_3074571, EPI_ISL_3074572, EPI_ISL_3074573, EPI_ISL_3074574, EPI_ISL_3074575, EPI_ISL_3074576, EPI_ISL_3074577, EPI_ISL_3074578, EPI_ISL_3074579, EPI_ISL_3074580, EPI_ISL_3074581, EPI_ISL_3074582, EPI_ISL_3074583, EPI_ISL_3074584, EPI_ISL_3074585, EPI_ISL_3074586, EPI_ISL_3074587, EPI_ISL_3074588, EPI_ISL_3074589, EPI_ISL_3074590, EPI_ISL_3074591, EPI_ISL_3074592, EPI_ISL_3074593, EPI_ISL_3074594, EPI_ISL_3074595, EPI_ISL_3074596, EPI_ISL_3074597, EPI_ISL_3074598, EPI_ISL_3074599, EPI_ISL_3074600, EPI_ISL_3074601, EPI_ISL_3074602, EPI_ISL_3074603, EPI_ISL_3074604, EPI_ISL_3074605, EPI_ISL_3074606, EPI_ISL_3074607, EPI_ISL_3074608, EPI_ISL_3074609, EPI_ISL_3074610, EPI_ISL_3074611, EPI_ISL_3074612, EPI_ISL_3074613, EPI_ISL_3074614, EPI_ISL_3074615, EPI_ISL_3074616, EPI_ISL_3074617, EPI_ISL_3074618, EPI_ISL_3074619, EPI_ISL_3074620, EPI_ISL_3074621, EPI_ISL_3074622, EPI_ISL_3074623, EPI_ISL_3074624, EPI_ISL_3074625, EPI_ISL_3074626, EPI_ISL_3074627, EPI_ISL_3074628, EPI_ISL_3074629, EPI_ISL_3074630, EPI_ISL_3074631, EPI_ISL_3074632, EPI_ISL_3074633, EPI_ISL_3074634, EPI_ISL_3074635, EPI_ISL_3074636, EPI_ISL_3074637, EPI_ISL_3074638, EPI_ISL_3074639, EPI_ISL_3074640, EPI_ISL_3074641, EPI_ISL_3074642, EPI_ISL_3074643, EPI_ISL_3074644, EPI_ISL_3074645, EPI_ISL_3074646, EPI_ISL_3074647, EPI_ISL_3074648, EPI_ISL_3074649, EPI_ISL_3074650, EPI_ISL_3074651, EPI_ISL_3074652, EPI_ISL_3074653, EPI_ISL_3074654, EPI_ISL_3074655, EPI_ISL_3074656, EPI_ISL_3074657, EPI_ISL_3074658, EPI_ISL_3074659, EPI_ISL_3074660, EPI_ISL_3074661, EPI_ISL_3074662, EPI_ISL_3074663, EPI_ISL_3074664, EPI_ISL_3074665, EPI_ISL_3074666, EPI_ISL_3074667, EPI_ISL_3074668, EPI_ISL_3074669, EPI_ISL_3074670, EPI_ISL_3074671, EPI_ISL_3074672, EPI_ISL_3074673, EPI_ISL_3074674, EPI_ISL_3074675, EPI_ISL_3074676, EPI_ISL_3074677, EPI_ISL_3074678, EPI_ISL_3074679, EPI_ISL_3074680, EPI_ISL_3074681, EPI_ISL_3074682, EPI_ISL_3074683, EPI_ISL_3074684, EPI_ISL_3074685, EPI_ISL_3074686, EPI_ISL_3074687, EPI_ISL_3074688, EPI_ISL_3074689, EPI_ISL_3074690, EPI_ISL_3074691, EPI_ISL_3074692, EPI_ISL_3074693, EPI_ISL_3074694, EPI_ISL_3074695, EPI_ISL_3074696, EPI_ISL_3074697, EPI_ISL_3074698, EPI_ISL_3074699, EPI_ISL_3074700, EPI_ISL_3074701, EPI_ISL_3074702, EPI_ISL_3074703, EPI_ISL_3074704, EPI_ISL_3074705, EPI_ISL_3074706, EPI_ISL_3074707, EPI_ISL_3074708, EPI_ISL_3074709, EPI_ISL_3074710, EPI_ISL_3074711, EPI_ISL_3074712, EPI_ISL_3074713, EPI_ISL_3074714, EPI_ISL_3074715, EPI_ISL_3074716, EPI_ISL_3074717, EPI_ISL_3074718, EPI_ISL_3074719, EPI_ISL_3074720, EPI_ISL_3074721, EPI_ISL_3074722, EPI_ISL_3074723, EPI_ISL_3074724, EPI_ISL_3074725, EPI_ISL_3074727, EPI_ISL_3074728, EPI_ISL_3074729, EPI_ISL_3074730, EPI_ISL_3074732, EPI_ISL_3074733, EPI_ISL_3074734, EPI_ISL_3074735, EPI_ISL_3074736, EPI_ISL_3074737, EPI_ISL_3074738, EPI_ISL_3074739, EPI_ISL_3074740, EPI_ISL_3074741, EPI_ISL_3074742, EPI_ISL_3074743, EPI_ISL_3074744, EPI_ISL_3074745, EPI_ISL_3074746, EPI_ISL_3074747, EPI_ISL_3074748, EPI_ISL_3074749, EPI_ISL_3074750, EPI_ISL_3074751, EPI_ISL_3074752, EPI_ISL_3074753, EPI_ISL_3074754, EPI_ISL_3074755, EPI_ISL_3074756, EPI_ISL_3074757, EPI_ISL_3074759, EPI_ISL_3074760, EPI_ISL_3074761, EPI_ISL_3074762, EPI_ISL_3074763, EPI_ISL_3074764, EPI_ISL_3074765, EPI_ISL_3074766, EPI_ISL_3074767, EPI_ISL_3074769, EPI_ISL_3074770, EPI_ISL_3074771, EPI_ISL_3074772, EPI_ISL_3074773, EPI_ISL_3074775, EPI_ISL_3074776, EPI_ISL_3074777, EPI_ISL_3074778, EPI_ISL_3074779, EPI_ISL_3074780, EPI_ISL_3074781, EPI_ISL_3074782, EPI_ISL_3074783, EPI_ISL_3074784, EPI_ISL_3074785, EPI_ISL_3074786, EPI_ISL_3074787, EPI_ISL_3074788, EPI_ISL_3074789, EPI_ISL_3074790, EPI_ISL_3074791, EPI_ISL_3074792, EPI_ISL_3074793, EPI_ISL_3074794, EPI_ISL_3074795, EPI_ISL_3074796, EPI_ISL_3074797, EPI_ISL_3074798, EPI_ISL_3074799, EPI_ISL_3074800, EPI_ISL_3074801, EPI_ISL_3074802, EPI_ISL_3074803, EPI_ISL_3074804, EPI_ISL_3074805, EPI_ISL_3074806, EPI_ISL_3074807, EPI_ISL_3074808, EPI_ISL_3074809, EPI_ISL_3074810, EPI_ISL_3074811, EPI_ISL_3074812, EPI_ISL_3074813, EPI_ISL_3074814, EPI_ISL_3074815, EPI_ISL_3074816, EPI_ISL_3074817, EPI_ISL_3074818, EPI_ISL_3074819, EPI_ISL_3074820, EPI_ISL_3074821, EPI_ISL_3074822, EPI_ISL_3074823, EPI_ISL_3074824, EPI_ISL_3074825, EPI_ISL_3074826, EPI_ISL_3074827, EPI_ISL_3074828, EPI_ISL_3074829, EPI_ISL_3074830, EPI_ISL_3074831, EPI_ISL_3074832, EPI_ISL_3074833, EPI_ISL_3074834, EPI_ISL_3074835, EPI_ISL_3074836, EPI_ISL_3074837, EPI_ISL_3074838, EPI_ISL_3074839, EPI_ISL_3074840, EPI_ISL_3074841, EPI_ISL_3074842, EPI_ISL_3074843, EPI_ISL_3074844, EPI_ISL_3074845, EPI_ISL_3074846, EPI_ISL_3074847, EPI_ISL_3074848, EPI_ISL_3074849, EPI_ISL_3074850, EPI_ISL_3074851, EPI_ISL_3074852, EPI_ISL_3074853, EPI_ISL_3074854, EPI_ISL_3074855, EPI_ISL_3074856, EPI_ISL_3074857, EPI_ISL_3074858, EPI_ISL_3074859, EPI_ISL_3074860, EPI_ISL_3074861, EPI_ISL_3074862, EPI_ISL_3074863, EPI_ISL_3074864, EPI_ISL_3074865, EPI_ISL_3074866, EPI_ISL_3074867, EPI_ISL_3074868, EPI_ISL_3074869, EPI_ISL_3074870, EPI_ISL_3074871, EPI_ISL_3074872, EPI_ISL_3074873, EPI_ISL_3074874, EPI_ISL_3074875, EPI_ISL_3074876, EPI_ISL_3074877, EPI_ISL_3074878, EPI_ISL_3074879, EPI_ISL_3074880, EPI_ISL_3074881, EPI_ISL_3074882, EPI_ISL_3074883, EPI_ISL_3074884, EPI_ISL_3074885, EPI_ISL_3074886, EPI_ISL_3074887, EPI_ISL_3074888, EPI_ISL_3074889, EPI_ISL_3074890, EPI_ISL_3074891, EPI_ISL_3074892, EPI_ISL_3074893, EPI_ISL_3074894, EPI_ISL_3074895, EPI_ISL_3074896, EPI_ISL_3074897, EPI_ISL_3074898, EPI_ISL_3074899, EPI_ISL_3074900, EPI_ISL_3074901, EPI_ISL_3074902, EPI_ISL_3074903, EPI_ISL_3074905, EPI_ISL_3074906, EPI_ISL_3074907, EPI_ISL_3074908, EPI_ISL_3074909, EPI_ISL_3074910, EPI_ISL_3074911, EPI_ISL_3074912, EPI_ISL_3074913, EPI_ISL_3074914, EPI_ISL_3074915, EPI_ISL_3074916, EPI_ISL_3074917, EPI_ISL_3074918, EPI_ISL_3074919, EPI_ISL_3074920, EPI_ISL_3074921, EPI_ISL_3074922, EPI_ISL_3074923, EPI_ISL_3074924, EPI_ISL_3074925, EPI_ISL_3074927, EPI_ISL_3074928, EPI_ISL_3074929, EPI_ISL_3074930, EPI_ISL_3074931, EPI_ISL_3074932, EPI_ISL_3074933, EPI_ISL_3074934, EPI_ISL_3074935, EPI_ISL_3074936, EPI_ISL_3074937, EPI_ISL_3074938, EPI_ISL_3074939, EPI_ISL_3074940, EPI_ISL_3074941, EPI_ISL_3074942, EPI_ISL_3074943, EPI_ISL_3074944, EPI_ISL_3074945, EPI_ISL_3074946, EPI_ISL_3074947, EPI_ISL_3074948, EPI_ISL_3074949, EPI_ISL_3074950, EPI_ISL_3074951, EPI_ISL_3074952, EPI_ISL_3074953, EPI_ISL_3074954, EPI_ISL_3074955, EPI_ISL_3074956, EPI_ISL_3074957, EPI_ISL_3074958, EPI_ISL_3074959, EPI_ISL_3074960, EPI_ISL_3074961, EPI_ISL_3074962, EPI_ISL_3074963, EPI_ISL_3074964, EPI_ISL_3074965, EPI_ISL_3074966, EPI_ISL_3074967, EPI_ISL_3074968, EPI_ISL_3074969, EPI_ISL_3074970, EPI_ISL_3074971, EPI_ISL_3074972, EPI_ISL_3074973, EPI_ISL_3074974, EPI_ISL_3074975, EPI_ISL_3074976, EPI_ISL_3074977, EPI_ISL_3074978, EPI_ISL_3074979, EPI_ISL_3074980, EPI_ISL_3074981, EPI_ISL_3074982, EPI_ISL_3074983, EPI_ISL_3074984, EPI_ISL_3074985, EPI_ISL_3074986, EPI_ISL_3074987, EPI_ISL_3074988, EPI_ISL_3074989, EPI_ISL_3074990, EPI_ISL_3074991, EPI_ISL_3074992, EPI_ISL_3074993, EPI_ISL_3074994, EPI_ISL_3074995, EPI_ISL_3074996, EPI_ISL_3074997, EPI_ISL_3074998, EPI_ISL_3074999, EPI_ISL_3075000, EPI_ISL_3075001, EPI_ISL_3075002, EPI_ISL_3075003, EPI_ISL_3075004, EPI_ISL_3075005, EPI_ISL_3075006, EPI_ISL_3075007, EPI_ISL_3075008, EPI_ISL_3075009, EPI_ISL_3075010, EPI_ISL_3075011, EPI_ISL_3075012, EPI_ISL_3075013, EPI_ISL_3075014, EPI_ISL_3075015, EPI_ISL_3075016, EPI_ISL_3075017, EPI_ISL_3075018, EPI_ISL_3075019, EPI_ISL_3075020, EPI_ISL_3075021, EPI_ISL_3075022, EPI_ISL_3075023, EPI_ISL_3075024, EPI_ISL_3075025, EPI_ISL_3075026, EPI_ISL_3075027, EPI_ISL_3075028, EPI_ISL_3075029, EPI_ISL_3075030, EPI_ISL_3075031, EPI_ISL_3075032, EPI_ISL_3075033, EPI_ISL_3075034, EPI_ISL_3075036, EPI_ISL_3075037, EPI_ISL_3075038, EPI_ISL_3075039, EPI_ISL_3075040, EPI_ISL_3075041, EPI_ISL_3075042, EPI_ISL_3075043, EPI_ISL_3075044, EPI_ISL_3075045, EPI_ISL_3075046, EPI_ISL_3075047, EPI_ISL_3075048, EPI_ISL_3075049, EPI_ISL_3075050, EPI_ISL_3075051, EPI_ISL_3075052, EPI_ISL_3075053, EPI_ISL_3075054, EPI_ISL_3075055, EPI_ISL_3075056, EPI_ISL_3075057, EPI_ISL_3075058, EPI_ISL_3075059, EPI_ISL_3075060, EPI_ISL_3075061, EPI_ISL_3075062, EPI_ISL_3075063, EPI_ISL_3075064, EPI_ISL_3075065, EPI_ISL_3075066, EPI_ISL_3075067, EPI_ISL_3075069, EPI_ISL_3075070, EPI_ISL_3075071, EPI_ISL_3075072, EPI_ISL_3075073, EPI_ISL_3075074, EPI_ISL_3075075, EPI_ISL_3075076, EPI_ISL_3075077, EPI_ISL_3075078, EPI_ISL_3075079, EPI_ISL_3075080, EPI_ISL_3075081, EPI_ISL_3075082, EPI_ISL_3075083, EPI_ISL_3075084, EPI_ISL_3075085, EPI_ISL_3075086, EPI_ISL_3075087, EPI_ISL_3075088, EPI_ISL_3075089, EPI_ISL_3075091, EPI_ISL_3075092, EPI_ISL_3075093, EPI_ISL_3075094, EPI_ISL_3075095, EPI_ISL_3075096, EPI_ISL_3075097, EPI_ISL_3075098, EPI_ISL_3075099, EPI_ISL_3075100, EPI_ISL_3075101, EPI_ISL_3075102, EPI_ISL_3075103, EPI_ISL_3075104, EPI_ISL_3075105, EPI_ISL_3075106, EPI_ISL_3075107, EPI_ISL_3075108, EPI_ISL_3075109, EPI_ISL_3075110, EPI_ISL_3075111, EPI_ISL_3075112, EPI_ISL_3075113, EPI_ISL_3075114, EPI_ISL_3075115, EPI_ISL_3075116, EPI_ISL_3075117, EPI_ISL_3075118, EPI_ISL_3075119, EPI_ISL_3075120, EPI_ISL_3075121, EPI_ISL_3075122, EPI_ISL_3075123, EPI_ISL_3075124, EPI_ISL_3075125, EPI_ISL_3075126, EPI_ISL_3075127, EPI_ISL_3075128, EPI_ISL_3075129, EPI_ISL_3075130, EPI_ISL_3075131, EPI_ISL_3075132, EPI_ISL_3075133, EPI_ISL_3075134, EPI_ISL_3075135, EPI_ISL_3075136, EPI_ISL_3075137, EPI_ISL_3075138, EPI_ISL_3075140, EPI_ISL_3075141, EPI_ISL_3075142, EPI_ISL_3075143, EPI_ISL_3075144, EPI_ISL_3075145, EPI_ISL_3075146, EPI_ISL_3075147, EPI_ISL_3075149, EPI_ISL_3075150, EPI_ISL_3075151, EPI_ISL_3075152, EPI_ISL_3075153, EPI_ISL_3075154, EPI_ISL_3075155, EPI_ISL_3075156, EPI_ISL_3075157, EPI_ISL_3075158, EPI_ISL_3075159, EPI_ISL_3075160, EPI_ISL_3075161, EPI_ISL_3075162, EPI_ISL_3075163, EPI_ISL_3075165, EPI_ISL_3075166, EPI_ISL_3075167, EPI_ISL_3075168, EPI_ISL_3075169, EPI_ISL_3075170, EPI_ISL_3075171, EPI_ISL_3075173, EPI_ISL_3075174, EPI_ISL_3075175, EPI_ISL_3075176, EPI_ISL_3075177, EPI_ISL_3075178, EPI_ISL_3075179, EPI_ISL_3075180, EPI_ISL_3075181, EPI_ISL_3075182, EPI_ISL_3075183, EPI_ISL_3075184, EPI_ISL_3075185, EPI_ISL_3075186, EPI_ISL_3075187, EPI_ISL_3075188, EPI_ISL_3075189, EPI_ISL_3075190, EPI_ISL_3075191, EPI_ISL_3075192, EPI_ISL_3075193, EPI_ISL_3075194, EPI_ISL_3075195, EPI_ISL_3075196, EPI_ISL_3075197, EPI_ISL_3075198, EPI_ISL_3075199, EPI_ISL_3075200, EPI_ISL_3075201, EPI_ISL_3075202, EPI_ISL_3075203, EPI_ISL_3075204, EPI_ISL_3075205, EPI_ISL_3075206, EPI_ISL_3075207, EPI_ISL_3075208, EPI_ISL_3075209, EPI_ISL_3075210, EPI_ISL_3075211, EPI_ISL_3075212, EPI_ISL_3075213, EPI_ISL_3075214, EPI_ISL_3075216, EPI_ISL_3075217, EPI_ISL_3075218, EPI_ISL_3075219, EPI_ISL_3075220, EPI_ISL_3075221, EPI_ISL_3075222, EPI_ISL_3075223, EPI_ISL_3075224, EPI_ISL_3075225, EPI_ISL_3075226, EPI_ISL_3075227, EPI_ISL_3075228, EPI_ISL_3075229, EPI_ISL_3075230, EPI_ISL_3075231, EPI_ISL_3075232, EPI_ISL_3075233, EPI_ISL_3075235, EPI_ISL_3075236, EPI_ISL_3075237, EPI_ISL_3075238, EPI_ISL_3075239, EPI_ISL_3075240, EPI_ISL_3075241, EPI_ISL_3075242, EPI_ISL_3075243, EPI_ISL_3075244, EPI_ISL_3075245, EPI_ISL_3075246, EPI_ISL_3075248, EPI_ISL_3075249, EPI_ISL_3075250, EPI_ISL_3075251, EPI_ISL_3075252, EPI_ISL_3075253, EPI_ISL_3075254, EPI_ISL_3075255, EPI_ISL_3075256, EPI_ISL_3075257, EPI_ISL_3075258, EPI_ISL_3075259, EPI_ISL_3075260, EPI_ISL_3075261, EPI_ISL_3075262, EPI_ISL_3075263, EPI_ISL_3075264, EPI_ISL_3075265, EPI_ISL_3075266, EPI_ISL_3075267, EPI_ISL_3075268, EPI_ISL_3075269, EPI_ISL_3075270, EPI_ISL_3075271, EPI_ISL_3075272, EPI_ISL_3075273, EPI_ISL_3075274, EPI_ISL_3075275, EPI_ISL_3075276, EPI_ISL_3075277, EPI_ISL_3075278, EPI_ISL_3075279, EPI_ISL_3075280, EPI_ISL_3075281, EPI_ISL_3075282, EPI_ISL_3075283, EPI_ISL_3075284, EPI_ISL_3075285, EPI_ISL_3075286, EPI_ISL_3075287, EPI_ISL_3075288, EPI_ISL_3075289, EPI_ISL_3075290, EPI_ISL_3075291, EPI_ISL_3075292, EPI_ISL_3075294, EPI_ISL_3075295, EPI_ISL_3075296, EPI_ISL_3075297, EPI_ISL_3075299, EPI_ISL_3075300, EPI_ISL_3075301, EPI_ISL_3075302, EPI_ISL_3075303, EPI_ISL_3075304, EPI_ISL_3075306, EPI_ISL_3075307, EPI_ISL_3075308, EPI_ISL_3075309, EPI_ISL_3075310, EPI_ISL_3075311, EPI_ISL_3075312, EPI_ISL_3075313, EPI_ISL_3075314, EPI_ISL_3075315, EPI_ISL_3075316, EPI_ISL_3075317, EPI_ISL_3075318, EPI_ISL_3075319, EPI_ISL_3075320, EPI_ISL_3075321, EPI_ISL_3075322, EPI_ISL_3075323, EPI_ISL_3075324, EPI_ISL_3075325, EPI_ISL_3075326, EPI_ISL_3075327, EPI_ISL_3075328, EPI_ISL_3075329, EPI_ISL_3075330, EPI_ISL_3075331, EPI_ISL_3075332, EPI_ISL_3075333, EPI_ISL_3075334, EPI_ISL_3075335, EPI_ISL_3075336, EPI_ISL_3075337, EPI_ISL_3075338, EPI_ISL_3075339, EPI_ISL_3075340, EPI_ISL_3075341, EPI_ISL_3075342, EPI_ISL_3075343, EPI_ISL_3075345, EPI_ISL_3075346, EPI_ISL_3075347, EPI_ISL_3075348, EPI_ISL_3075349, EPI_ISL_3075350, EPI_ISL_3075351, EPI_ISL_3075352, EPI_ISL_3075353, EPI_ISL_3075354, EPI_ISL_3075355, EPI_ISL_3075356, EPI_ISL_3075357, EPI_ISL_3075358, EPI_ISL_3075359, EPI_ISL_3075360, EPI_ISL_3075361, EPI_ISL_3075362, EPI_ISL_3075363, EPI_ISL_3075364, EPI_ISL_3075365, EPI_ISL_3075366, EPI_ISL_3075367, EPI_ISL_3075368, EPI_ISL_3075369, EPI_ISL_3075370, EPI_ISL_3075371, EPI_ISL_3075373, EPI_ISL_3075374, EPI_ISL_3075375, EPI_ISL_3075376, EPI_ISL_3075377, EPI_ISL_3075378, EPI_ISL_3075379, EPI_ISL_3075380, EPI_ISL_3075381, EPI_ISL_3075382, EPI_ISL_3075383, EPI_ISL_3075384, EPI_ISL_3075385, EPI_ISL_3075386, EPI_ISL_3075388, EPI_ISL_3075389, EPI_ISL_3075390, EPI_ISL_3075391, EPI_ISL_3075392, EPI_ISL_3075393, EPI_ISL_3075394, EPI_ISL_3075395, EPI_ISL_3075396, EPI_ISL_3075397, EPI_ISL_3075398, EPI_ISL_3075399, EPI_ISL_3075400, EPI_ISL_3075401, EPI_ISL_3075402, EPI_ISL_3075403, EPI_ISL_3075404, EPI_ISL_3075405, EPI_ISL_3075406, EPI_ISL_3075407, EPI_ISL_3075408, EPI_ISL_3075409, EPI_ISL_3075410, EPI_ISL_3075411, EPI_ISL_3075412, EPI_ISL_3075414, EPI_ISL_3075415, EPI_ISL_3075416, EPI_ISL_3075417, EPI_ISL_3075418, EPI_ISL_3075419, EPI_ISL_3075420, EPI_ISL_3075421, EPI_ISL_3075422, EPI_ISL_3075423, EPI_ISL_3075424, EPI_ISL_3075425, EPI_ISL_3075426, EPI_ISL_3075427, EPI_ISL_3075428, EPI_ISL_3075429, EPI_ISL_3075430, EPI_ISL_3075431, EPI_ISL_3075432, EPI_ISL_3075433, EPI_ISL_3075434, EPI_ISL_3075435, EPI_ISL_3075436, EPI_ISL_3075437, EPI_ISL_3075438, EPI_ISL_3075439, EPI_ISL_3075440, EPI_ISL_3075441, EPI_ISL_3075442, EPI_ISL_3075443, EPI_ISL_3075444, EPI_ISL_3075445, EPI_ISL_3075446, EPI_ISL_3075447, EPI_ISL_3075448, EPI_ISL_3075449, EPI_ISL_3075450, EPI_ISL_3075451, EPI_ISL_3075452, EPI_ISL_3075453, EPI_ISL_3075454, EPI_ISL_3075455, EPI_ISL_3075456, EPI_ISL_3075457, EPI_ISL_3075458, EPI_ISL_3075459, EPI_ISL_3075460, EPI_ISL_3075461, EPI_ISL_3075462, EPI_ISL_3075463, EPI_ISL_3075464, EPI_ISL_3075465, EPI_ISL_3075466, EPI_ISL_3075467, EPI_ISL_3075469, EPI_ISL_3075470, EPI_ISL_3075471, EPI_ISL_3075472, EPI_ISL_3075473, EPI_ISL_3075474, EPI_ISL_3075475, EPI_ISL_3075476, EPI_ISL_3075477, EPI_ISL_3075478, EPI_ISL_3075479, EPI_ISL_3075480, EPI_ISL_3075481, EPI_ISL_3075482, EPI_ISL_3075483, EPI_ISL_3075484, EPI_ISL_3075485, EPI_ISL_3075486, EPI_ISL_3075487, EPI_ISL_3075488, EPI_ISL_3075489, EPI_ISL_3075490, EPI_ISL_3075491, EPI_ISL_3075492, EPI_ISL_3075493, EPI_ISL_3075494, EPI_ISL_3075495, EPI_ISL_3075497, EPI_ISL_3075501, EPI_ISL_3075502, EPI_ISL_3075503, EPI_ISL_3075504, EPI_ISL_3075505, EPI_ISL_3075506, EPI_ISL_3075507, EPI_ISL_3075508, EPI_ISL_3075509, EPI_ISL_3075510, EPI_ISL_3075511, EPI_ISL_3075512, EPI_ISL_3075513, EPI_ISL_3075514, EPI_ISL_3075515, EPI_ISL_3075516, EPI_ISL_3075517, EPI_ISL_3075519, EPI_ISL_3075520, EPI_ISL_3075521, EPI_ISL_3075522, EPI_ISL_3075523, EPI_ISL_3075524, EPI_ISL_3075525, EPI_ISL_3075526, EPI_ISL_3075527, EPI_ISL_3075528, EPI_ISL_3075529, EPI_ISL_3075530, EPI_ISL_3075531, EPI_ISL_3075532, EPI_ISL_3075533, EPI_ISL_3075534, EPI_ISL_3075535, EPI_ISL_3075536, EPI_ISL_3075537, EPI_ISL_3075538, EPI_ISL_3075539, EPI_ISL_3075540, EPI_ISL_3075541, EPI_ISL_3075543, EPI_ISL_3075544, EPI_ISL_3075545, EPI_ISL_3075546, EPI_ISL_3075547, EPI_ISL_3075548, EPI_ISL_3075549, EPI_ISL_3075550, EPI_ISL_3075551, EPI_ISL_3075552, EPI_ISL_3075553, EPI_ISL_3075554, EPI_ISL_3075555, EPI_ISL_3075556, EPI_ISL_3075557, EPI_ISL_3075558, EPI_ISL_3075559, EPI_ISL_3075560, EPI_ISL_3075561, EPI_ISL_3075562, EPI_ISL_3075563, EPI_ISL_3075564, EPI_ISL_3075565, EPI_ISL_3075566, EPI_ISL_3075567, EPI_ISL_3075568, EPI_ISL_3075569, EPI_ISL_3075570, EPI_ISL_3075571, EPI_ISL_3075572, EPI_ISL_3075573, EPI_ISL_3075574, EPI_ISL_3075575, EPI_ISL_3075576, EPI_ISL_3075577, EPI_ISL_3075578, EPI_ISL_3075579, EPI_ISL_3075580, EPI_ISL_3075581, EPI_ISL_3075582, EPI_ISL_3075583, EPI_ISL_3075584, EPI_ISL_3075585, EPI_ISL_3075586, EPI_ISL_3075587, EPI_ISL_3075588, EPI_ISL_3075589, EPI_ISL_3075590, EPI_ISL_3075591, EPI_ISL_3075592, EPI_ISL_3075593, EPI_ISL_3075594, EPI_ISL_3075595, EPI_ISL_3075596, EPI_ISL_3075597, EPI_ISL_3075598, EPI_ISL_3075599, EPI_ISL_3075600, EPI_ISL_3075601, EPI_ISL_3075602, EPI_ISL_3075603, EPI_ISL_3075604, EPI_ISL_3075605, EPI_ISL_3075606, EPI_ISL_3075607, EPI_ISL_3075608, EPI_ISL_3075609, EPI_ISL_3075610, EPI_ISL_3075611, EPI_ISL_3075612, EPI_ISL_3075613, EPI_ISL_3075615, EPI_ISL_3075616, EPI_ISL_3075617, EPI_ISL_3075618, EPI_ISL_3075619, EPI_ISL_3075620, EPI_ISL_3075621, EPI_ISL_3075622, EPI_ISL_3075623, EPI_ISL_3075624, EPI_ISL_3075625, EPI_ISL_3075626, EPI_ISL_3075627, EPI_ISL_3075628, EPI_ISL_3075629, EPI_ISL_3075630, EPI_ISL_3075631, EPI_ISL_3075632, EPI_ISL_3075633, EPI_ISL_3075634, EPI_ISL_3075635, EPI_ISL_3075636, EPI_ISL_3075637, EPI_ISL_3075638, EPI_ISL_3075639, EPI_ISL_3075640, EPI_ISL_3075641, EPI_ISL_3075643, EPI_ISL_3075644, EPI_ISL_3075645, EPI_ISL_3075646, EPI_ISL_3075647, EPI_ISL_3075648, EPI_ISL_3075649, EPI_ISL_3075650, EPI_ISL_3075651, EPI_ISL_3075652, EPI_ISL_3075653, EPI_ISL_3075654, EPI_ISL_3075655, EPI_ISL_3075656, EPI_ISL_3075657, EPI_ISL_3075658, EPI_ISL_3075659, EPI_ISL_3075660, EPI_ISL_3075661, EPI_ISL_3075662, EPI_ISL_3075663, EPI_ISL_3075664, EPI_ISL_3075665, EPI_ISL_3075666, EPI_ISL_3075667, EPI_ISL_3075668, EPI_ISL_3075669, EPI_ISL_3075670, EPI_ISL_3075671, EPI_ISL_3075672, EPI_ISL_3075673, EPI_ISL_3075674, EPI_ISL_3075675, EPI_ISL_3075676, EPI_ISL_3075677, EPI_ISL_3075678, EPI_ISL_3075679, EPI_ISL_3075680, EPI_ISL_3075681, EPI_ISL_3075682, EPI_ISL_3075683, EPI_ISL_3075684, EPI_ISL_3075685, EPI_ISL_3075686, EPI_ISL_3075688, EPI_ISL_3075689, EPI_ISL_3075691, EPI_ISL_3075692, EPI_ISL_3075693, EPI_ISL_3075694, EPI_ISL_3075695, EPI_ISL_3075696, EPI_ISL_3075697, EPI_ISL_3075698, EPI_ISL_3075699, EPI_ISL_3075700, EPI_ISL_3075701, EPI_ISL_3075702, EPI_ISL_3075703, EPI_ISL_3075704, EPI_ISL_3075705, EPI_ISL_3075706, EPI_ISL_3075707, EPI_ISL_3075708, EPI_ISL_3075709, EPI_ISL_3075710, EPI_ISL_3075711, EPI_ISL_3075712, EPI_ISL_3075714, EPI_ISL_3075715, EPI_ISL_3075716, EPI_ISL_3075717, EPI_ISL_3075718, EPI_ISL_3075719, EPI_ISL_3075720, EPI_ISL_3075721, EPI_ISL_3075722, EPI_ISL_3075723, EPI_ISL_3075724, EPI_ISL_3075725, EPI_ISL_3075726, EPI_ISL_3075727, EPI_ISL_3075728, EPI_ISL_3075729, EPI_ISL_3075730, EPI_ISL_3075731, EPI_ISL_3075732, EPI_ISL_3075733, EPI_ISL_3075734, EPI_ISL_3075735, EPI_ISL_3075736, EPI_ISL_3075737, EPI_ISL_3075738, EPI_ISL_3075739, EPI_ISL_3075740, EPI_ISL_3075741, EPI_ISL_3075742, EPI_ISL_3075743, EPI_ISL_3075744, EPI_ISL_3075745, EPI_ISL_3075746, EPI_ISL_3075748, EPI_ISL_3075749, EPI_ISL_3075750, EPI_ISL_3075751, EPI_ISL_3075753, EPI_ISL_3075754, EPI_ISL_3075755, EPI_ISL_3075756, EPI_ISL_3075757, EPI_ISL_3075758, EPI_ISL_3075759, EPI_ISL_3075760, EPI_ISL_3075761, EPI_ISL_3075762, EPI_ISL_3075763, EPI_ISL_3075764, EPI_ISL_3075765, EPI_ISL_3075766, EPI_ISL_3075767, EPI_ISL_3075768, EPI_ISL_3075769, EPI_ISL_3075770, EPI_ISL_3075771, EPI_ISL_3075772, EPI_ISL_3075773, EPI_ISL_3075774, EPI_ISL_3075775, EPI_ISL_3075776, EPI_ISL_3075777, EPI_ISL_3075779, EPI_ISL_3075780, EPI_ISL_3075781, EPI_ISL_3075782, EPI_ISL_3075783, EPI_ISL_3075784, EPI_ISL_3075785, EPI_ISL_3075786, EPI_ISL_3075788, EPI_ISL_3075789, EPI_ISL_3075790, EPI_ISL_3075792, EPI_ISL_3075793, EPI_ISL_3075795, EPI_ISL_3075796, EPI_ISL_3075797, EPI_ISL_3075798, EPI_ISL_3075799, EPI_ISL_3075800, EPI_ISL_3075801, EPI_ISL_3075802, EPI_ISL_3075804, EPI_ISL_3075806, EPI_ISL_3075807, EPI_ISL_3075808, EPI_ISL_3075810, EPI_ISL_3075811, EPI_ISL_3075812, EPI_ISL_3075813, EPI_ISL_3075814, EPI_ISL_3075815, EPI_ISL_3075816, EPI_ISL_3075817, EPI_ISL_3075818, EPI_ISL_3075819, EPI_ISL_3075820, EPI_ISL_3075821, EPI_ISL_3075822, EPI_ISL_3075823, EPI_ISL_3075824, EPI_ISL_3075826, EPI_ISL_3075827, EPI_ISL_3075828, EPI_ISL_3075829, EPI_ISL_3075831, EPI_ISL_3075833, EPI_ISL_3075834, EPI_ISL_3075835, EPI_ISL_3075836, EPI_ISL_3075837, EPI_ISL_3075838, EPI_ISL_3075839, EPI_ISL_3075840, EPI_ISL_3075841, EPI_ISL_3075842, EPI_ISL_3075843, EPI_ISL_3075844, EPI_ISL_3075845, EPI_ISL_3075846, EPI_ISL_3075847, EPI_ISL_3075848, EPI_ISL_3075850, EPI_ISL_3075851, EPI_ISL_3075853, EPI_ISL_3075854, EPI_ISL_3075856, EPI_ISL_3075857, EPI_ISL_3075858, EPI_ISL_3075859, EPI_ISL_3075860, EPI_ISL_3075861, EPI_ISL_3075862, EPI_ISL_3075863, EPI_ISL_3075864, EPI_ISL_3075865, EPI_ISL_3075866, EPI_ISL_3075868, EPI_ISL_3075869, EPI_ISL_3075870, EPI_ISL_3075871, EPI_ISL_3075872, EPI_ISL_3075873, EPI_ISL_3075874, EPI_ISL_3075875, EPI_ISL_3075876, EPI_ISL_3075877, EPI_ISL_3075878, EPI_ISL_3075879, EPI_ISL_3075881, EPI_ISL_3075882, EPI_ISL_3075883, EPI_ISL_3075884, EPI_ISL_3075885, EPI_ISL_3075886, EPI_ISL_3075887, EPI_ISL_3075888, EPI_ISL_3075889, EPI_ISL_3075890, EPI_ISL_3075891, EPI_ISL_3075893, EPI_ISL_3075894, EPI_ISL_3075895, EPI_ISL_3075896, EPI_ISL_3075897, EPI_ISL_3075898, EPI_ISL_3075899, EPI_ISL_3075900, EPI_ISL_3075901, EPI_ISL_3075902, EPI_ISL_3075903, EPI_ISL_3075904, EPI_ISL_3075905, EPI_ISL_3075906, EPI_ISL_3075907, EPI_ISL_3075908, EPI_ISL_3075909, EPI_ISL_3075910, EPI_ISL_3075911, EPI_ISL_3075912, EPI_ISL_3075913, EPI_ISL_3075914, EPI_ISL_3075915, EPI_ISL_3075916, EPI_ISL_3075917, EPI_ISL_3075918, EPI_ISL_3075919, EPI_ISL_3075920, EPI_ISL_3075921, EPI_ISL_3075922, EPI_ISL_3075924, EPI_ISL_3075925, EPI_ISL_3075926, EPI_ISL_3075927, EPI_ISL_3075928, EPI_ISL_3075929, EPI_ISL_3075930, EPI_ISL_3075931, EPI_ISL_3075933, EPI_ISL_3075934, EPI_ISL_3075935, EPI_ISL_3075936, EPI_ISL_3075937, EPI_ISL_3075938, EPI_ISL_3075939, EPI_ISL_3075940, EPI_ISL_3075941, EPI_ISL_3075942, EPI_ISL_3075943, EPI_ISL_3075944, EPI_ISL_3075945, EPI_ISL_3075946, EPI_ISL_3075947, EPI_ISL_3075948, EPI_ISL_3075949, EPI_ISL_3075950, EPI_ISL_3075951, EPI_ISL_3075952, EPI_ISL_3075953, EPI_ISL_3075954, EPI_ISL_3075955, EPI_ISL_3075956, EPI_ISL_3075957, EPI_ISL_3075958, EPI_ISL_3075959, EPI_ISL_3075960, EPI_ISL_3075961, EPI_ISL_3075962, EPI_ISL_3075963, EPI_ISL_3075964, EPI_ISL_3075965, EPI_ISL_3075966, EPI_ISL_3075967, EPI_ISL_3075968, EPI_ISL_3075969, EPI_ISL_3075970, EPI_ISL_3075971, EPI_ISL_3075972, EPI_ISL_3075973, EPI_ISL_3075974, EPI_ISL_3075975, EPI_ISL_3075976, EPI_ISL_3075977, EPI_ISL_3075978, EPI_ISL_3075979, EPI_ISL_3075980, EPI_ISL_3075981, EPI_ISL_3075982, EPI_ISL_3075983, EPI_ISL_3075984, EPI_ISL_3075985, EPI_ISL_3075986, EPI_ISL_3075987, EPI_ISL_3075988, EPI_ISL_3075989, EPI_ISL_3075990, EPI_ISL_3075991, EPI_ISL_3075992, EPI_ISL_3075993, EPI_ISL_3075995, EPI_ISL_3075996, EPI_ISL_3075998, EPI_ISL_3075999, EPI_ISL_3076000, EPI_ISL_3076001, EPI_ISL_3076002, EPI_ISL_3076003, EPI_ISL_3076004, EPI_ISL_3076006, EPI_ISL_3076007, EPI_ISL_3076008, EPI_ISL_3076009, EPI_ISL_3076010, EPI_ISL_3076011, EPI_ISL_3076012, EPI_ISL_3076013, EPI_ISL_3076014, EPI_ISL_3076015, EPI_ISL_3076016, EPI_ISL_3076017, EPI_ISL_3076018, EPI_ISL_3076019, EPI_ISL_3076020, EPI_ISL_3076021, EPI_ISL_3076022, EPI_ISL_3076023, EPI_ISL_3076024, EPI_ISL_3076025, EPI_ISL_3076026, EPI_ISL_3076027, EPI_ISL_3076028, EPI_ISL_3076029, EPI_ISL_3076030, EPI_ISL_3076031, EPI_ISL_3076032, EPI_ISL_3076033, EPI_ISL_3076034, EPI_ISL_3076035, EPI_ISL_3076036, EPI_ISL_3076037, EPI_ISL_3076038, EPI_ISL_3076039, EPI_ISL_3076040, EPI_ISL_3076041, EPI_ISL_3076042, EPI_ISL_3076043, EPI_ISL_3076045, EPI_ISL_3076046, EPI_ISL_3076047, EPI_ISL_3076048, EPI_ISL_3076049, EPI_ISL_3076050, EPI_ISL_3076051, EPI_ISL_3076052, EPI_ISL_3076053, EPI_ISL_3076054, EPI_ISL_3076055, EPI_ISL_3076056, EPI_ISL_3076057, EPI_ISL_3076058, EPI_ISL_3076059, EPI_ISL_3076060, EPI_ISL_3076061, EPI_ISL_3076062, EPI_ISL_3076063, EPI_ISL_3076064, EPI_ISL_3076065, EPI_ISL_3076066, EPI_ISL_3076067, EPI_ISL_3076068, EPI_ISL_3076069, EPI_ISL_3076070, EPI_ISL_3076071, EPI_ISL_3076072, EPI_ISL_3076073, EPI_ISL_3076074, EPI_ISL_3076075, EPI_ISL_3076076, EPI_ISL_3076078, EPI_ISL_3076079, EPI_ISL_3076080, EPI_ISL_3076081, EPI_ISL_3076082, EPI_ISL_3076083, EPI_ISL_3076084, EPI_ISL_3076085, EPI_ISL_3076086, EPI_ISL_3076088, EPI_ISL_3076089, EPI_ISL_3076090, EPI_ISL_3076091, EPI_ISL_3076092, EPI_ISL_3076093, EPI_ISL_3076095, EPI_ISL_3076097, EPI_ISL_3076098, EPI_ISL_3076099, EPI_ISL_3076100, EPI_ISL_3076101, EPI_ISL_3076102, EPI_ISL_3076103, EPI_ISL_3076104, EPI_ISL_3076105, EPI_ISL_3076106, EPI_ISL_3076107, EPI_ISL_3076108, EPI_ISL_3076109, EPI_ISL_3076110, EPI_ISL_3076111, EPI_ISL_3076112, EPI_ISL_3076113, EPI_ISL_3076114, EPI_ISL_3076116, EPI_ISL_3076117, EPI_ISL_3076118, EPI_ISL_3076119, EPI_ISL_3076121, EPI_ISL_3076123, EPI_ISL_3076124, EPI_ISL_3076125, EPI_ISL_3076126, EPI_ISL_3076127, EPI_ISL_3076128, EPI_ISL_3076129, EPI_ISL_3076130, EPI_ISL_3076131, EPI_ISL_3076132, EPI_ISL_3076133, EPI_ISL_3076134, EPI_ISL_3076135, EPI_ISL_3076136, EPI_ISL_3076138, EPI_ISL_3076139, EPI_ISL_3076140, EPI_ISL_3076141, EPI_ISL_3076142, EPI_ISL_3076143, EPI_ISL_3076144, EPI_ISL_3076145, EPI_ISL_3076146, EPI_ISL_3076147, EPI_ISL_3076149, EPI_ISL_3076150, EPI_ISL_3076151, EPI_ISL_3076152, EPI_ISL_3076153, EPI_ISL_3076155, EPI_ISL_3076156, EPI_ISL_3076157, EPI_ISL_3076158, EPI_ISL_3076159, EPI_ISL_3076161, EPI_ISL_3076162, EPI_ISL_3076163, EPI_ISL_3076164, EPI_ISL_3076166, EPI_ISL_3076167, EPI_ISL_3076168, EPI_ISL_3076169, EPI_ISL_3076170, EPI_ISL_3076171, EPI_ISL_3076172, EPI_ISL_3076173, EPI_ISL_3076174, EPI_ISL_3076175, EPI_ISL_3076176, EPI_ISL_3076178, EPI_ISL_3076179, EPI_ISL_3076180, EPI_ISL_3076181, EPI_ISL_3076182, EPI_ISL_3076183, EPI_ISL_3076184, EPI_ISL_3076185, EPI_ISL_3076186, EPI_ISL_3076188, EPI_ISL_3076189, EPI_ISL_3076190, EPI_ISL_3076192, EPI_ISL_3076193, EPI_ISL_3076194, EPI_ISL_3076195, EPI_ISL_3076196, EPI_ISL_3076197, EPI_ISL_3076198, EPI_ISL_3076199, EPI_ISL_3076200, EPI_ISL_3076201, EPI_ISL_3076202, EPI_ISL_3076203, EPI_ISL_3076204, EPI_ISL_3076205, EPI_ISL_3076206, EPI_ISL_3076207, EPI_ISL_3076208, EPI_ISL_3076209, EPI_ISL_3076210, EPI_ISL_3076211, EPI_ISL_3076212, EPI_ISL_3076213, EPI_ISL_3076214, EPI_ISL_3076215, EPI_ISL_3076216, EPI_ISL_3076217, EPI_ISL_3076218, EPI_ISL_3076219, EPI_ISL_3076220, EPI_ISL_3076221, EPI_ISL_3076222, EPI_ISL_3076223, EPI_ISL_3076224, EPI_ISL_3076225, EPI_ISL_3076226, EPI_ISL_3076227, EPI_ISL_3076228, EPI_ISL_3076229, EPI_ISL_3076230, EPI_ISL_3076232, EPI_ISL_3076233, EPI_ISL_3076234, EPI_ISL_3076235, EPI_ISL_3076236, EPI_ISL_3076237, EPI_ISL_3076238, EPI_ISL_3076240, EPI_ISL_3076241, EPI_ISL_3076242, EPI_ISL_3076243, EPI_ISL_3076244, EPI_ISL_3076245, EPI_ISL_3076246, EPI_ISL_3076247, EPI_ISL_3076248, EPI_ISL_3076249, EPI_ISL_3076250, EPI_ISL_3076251, EPI_ISL_3076252, EPI_ISL_3076253, EPI_ISL_3076254, EPI_ISL_3076255, EPI_ISL_3076256, EPI_ISL_3076257, EPI_ISL_3076258, EPI_ISL_3076259, EPI_ISL_3076260, EPI_ISL_3076261, EPI_ISL_3076262, EPI_ISL_3076263, EPI_ISL_3076264, EPI_ISL_3076265, EPI_ISL_3076266, EPI_ISL_3076268, EPI_ISL_3076269, EPI_ISL_3076270, EPI_ISL_3076271, EPI_ISL_3076272, EPI_ISL_3076273, EPI_ISL_3076274, EPI_ISL_3076275, EPI_ISL_3076276, EPI_ISL_3076277, EPI_ISL_3076278, EPI_ISL_3076279, EPI_ISL_3076280, EPI_ISL_3076281, EPI_ISL_3076282, EPI_ISL_3076283, EPI_ISL_3076284, EPI_ISL_3076286, EPI_ISL_3076287, EPI_ISL_3076288, EPI_ISL_3076289, EPI_ISL_3076290, EPI_ISL_3076291, EPI_ISL_3076292, EPI_ISL_3076293, EPI_ISL_3076295, EPI_ISL_3076297, EPI_ISL_3076298, EPI_ISL_3076299, EPI_ISL_3076300, EPI_ISL_3076301, EPI_ISL_3076302, EPI_ISL_3076303, EPI_ISL_3076304, EPI_ISL_3076305, EPI_ISL_3076306, EPI_ISL_3076307, EPI_ISL_3076308, EPI_ISL_3076310, EPI_ISL_3076311, EPI_ISL_3076312, EPI_ISL_3076313, EPI_ISL_3076314, EPI_ISL_3076315, EPI_ISL_3076316, EPI_ISL_3076317, EPI_ISL_3076318, EPI_ISL_3076319, EPI_ISL_3076320, EPI_ISL_3076321, EPI_ISL_3076322, EPI_ISL_3076323, EPI_ISL_3076324, EPI_ISL_3076325, EPI_ISL_3076326, EPI_ISL_3076328, EPI_ISL_3076329, EPI_ISL_3076330, EPI_ISL_3076331, EPI_ISL_3076332, EPI_ISL_3076333, EPI_ISL_3076334, EPI_ISL_3076335, EPI_ISL_3076336, EPI_ISL_3076337, EPI_ISL_3076338, EPI_ISL_3076339, EPI_ISL_3076340, EPI_ISL_3076341, EPI_ISL_3076342, EPI_ISL_3076343, EPI_ISL_3076344, EPI_ISL_3076345, EPI_ISL_3076346, EPI_ISL_3076347, EPI_ISL_3076348, EPI_ISL_3076349, EPI_ISL_3076350, EPI_ISL_3076351, EPI_ISL_3076352, EPI_ISL_3076353, EPI_ISL_3076354, EPI_ISL_3076355, EPI_ISL_3076356, EPI_ISL_3076357, EPI_ISL_3076358, EPI_ISL_3076359, EPI_ISL_3076360, EPI_ISL_3076361, EPI_ISL_3076362, EPI_ISL_3076363, EPI_ISL_3076364, EPI_ISL_3076365, EPI_ISL_3076366, EPI_ISL_3076367, EPI_ISL_3076368, EPI_ISL_3076369, EPI_ISL_3076370, EPI_ISL_3076371, EPI_ISL_3076372, EPI_ISL_3076373, EPI_ISL_3076374, EPI_ISL_3076375, EPI_ISL_3076376, EPI_ISL_3076377, EPI_ISL_3076378, EPI_ISL_3076379, EPI_ISL_3076380, EPI_ISL_3076381, EPI_ISL_3076382, EPI_ISL_3076383, EPI_ISL_3076384, EPI_ISL_3076385, EPI_ISL_3076386, EPI_ISL_3076387, EPI_ISL_3076388, EPI_ISL_3076389, EPI_ISL_3076390, EPI_ISL_3076391, EPI_ISL_3076392, EPI_ISL_3076393, EPI_ISL_3076394, EPI_ISL_3076396, EPI_ISL_3076397, EPI_ISL_3076398, EPI_ISL_3076399, EPI_ISL_3076400, EPI_ISL_3076401, EPI_ISL_3076402, EPI_ISL_3076403, EPI_ISL_3076404, EPI_ISL_3076405, EPI_ISL_3076406, EPI_ISL_3076407, EPI_ISL_3076408, EPI_ISL_3076409, EPI_ISL_3076410, EPI_ISL_3076411, EPI_ISL_3076412, EPI_ISL_3076413, EPI_ISL_3076414, EPI_ISL_3076415, EPI_ISL_3076416, EPI_ISL_3076417, EPI_ISL_3076418, EPI_ISL_3076419, EPI_ISL_3076420, EPI_ISL_3076421, EPI_ISL_3076422, EPI_ISL_3076423, EPI_ISL_3076424, EPI_ISL_3076425, EPI_ISL_3076426, EPI_ISL_3076429, EPI_ISL_3076430, EPI_ISL_3076431, EPI_ISL_3076432, EPI_ISL_3076433, EPI_ISL_3076434, EPI_ISL_3076435, EPI_ISL_3076436, EPI_ISL_3076437, EPI_ISL_3076438, EPI_ISL_3076439, EPI_ISL_3076440, EPI_ISL_3076441, EPI_ISL_3076442, EPI_ISL_3076443, EPI_ISL_3076444, EPI_ISL_3076445, EPI_ISL_3076447, EPI_ISL_3076448, EPI_ISL_3076449, EPI_ISL_3076450, EPI_ISL_3076451, EPI_ISL_3076453, EPI_ISL_3076454, EPI_ISL_3076455, EPI_ISL_3076456, EPI_ISL_3076457, EPI_ISL_3076458, EPI_ISL_3076459, EPI_ISL_3076460, EPI_ISL_3076461, EPI_ISL_3076462, EPI_ISL_3076463, EPI_ISL_3076464, EPI_ISL_3076465, EPI_ISL_3076466, EPI_ISL_3076467, EPI_ISL_3076468, EPI_ISL_3076469, EPI_ISL_3076470, EPI_ISL_3076471, EPI_ISL_3076472, EPI_ISL_3076473, EPI_ISL_3076474, EPI_ISL_3076475, EPI_ISL_3076476, EPI_ISL_3076478, EPI_ISL_3076479, EPI_ISL_3076480, EPI_ISL_3076481, EPI_ISL_3076482, EPI_ISL_3076483, EPI_ISL_3076484, EPI_ISL_3076485, EPI_ISL_3076486, EPI_ISL_3076487, EPI_ISL_3076488, EPI_ISL_3076490, EPI_ISL_3076491, EPI_ISL_3076492, EPI_ISL_3076493, EPI_ISL_3076494, EPI_ISL_3076495, EPI_ISL_3076496, EPI_ISL_3076497, EPI_ISL_3076498, EPI_ISL_3076499, EPI_ISL_3076500, EPI_ISL_3076501, EPI_ISL_3076502, EPI_ISL_3076503, EPI_ISL_3076504, EPI_ISL_3076505, EPI_ISL_3076506, EPI_ISL_3076507, EPI_ISL_3076508, EPI_ISL_3076509, EPI_ISL_3076510, EPI_ISL_3076511, EPI_ISL_3076512, EPI_ISL_3076513, EPI_ISL_3076514, EPI_ISL_3076515, EPI_ISL_3076516, EPI_ISL_3076517, EPI_ISL_3076518, EPI_ISL_3076519, EPI_ISL_3076520, EPI_ISL_3076521, EPI_ISL_3076522, EPI_ISL_3076523, EPI_ISL_3076524, EPI_ISL_3076525, EPI_ISL_3076526, EPI_ISL_3076527, EPI_ISL_3076528, EPI_ISL_3076529, EPI_ISL_3076530, EPI_ISL_3076531, EPI_ISL_3076532, EPI_ISL_3076533, EPI_ISL_3076534, EPI_ISL_3076535, EPI_ISL_3076536, EPI_ISL_3076537, EPI_ISL_3076538, EPI_ISL_3076539, EPI_ISL_3076540, EPI_ISL_3076541, EPI_ISL_3076542, EPI_ISL_3076543, EPI_ISL_3076544, EPI_ISL_3076545, EPI_ISL_3076546, EPI_ISL_3076547, EPI_ISL_3076548, EPI_ISL_3076549, EPI_ISL_3076550, EPI_ISL_3076551, EPI_ISL_3076552, EPI_ISL_3076553, EPI_ISL_3076554, EPI_ISL_3076555, EPI_ISL_3076556, EPI_ISL_3076557, EPI_ISL_3076558, EPI_ISL_3076559, EPI_ISL_3076560, EPI_ISL_3076561, EPI_ISL_3076562, EPI_ISL_3076563, EPI_ISL_3076564, EPI_ISL_3076565, EPI_ISL_3076566, EPI_ISL_3076567, EPI_ISL_3076568, EPI_ISL_3076569, EPI_ISL_3076570, EPI_ISL_3076571, EPI_ISL_3076572, EPI_ISL_3076573, EPI_ISL_3076574, EPI_ISL_3076575, EPI_ISL_3076576, EPI_ISL_3076577, EPI_ISL_3076578, EPI_ISL_3076579, EPI_ISL_3076580, EPI_ISL_3076581, EPI_ISL_3076582, EPI_ISL_3076583, EPI_ISL_3076584, EPI_ISL_3076585, EPI_ISL_3076586, EPI_ISL_3076587, EPI_ISL_3076588, EPI_ISL_3076589, EPI_ISL_3076590, EPI_ISL_3076591, EPI_ISL_3076592, EPI_ISL_3076593, EPI_ISL_3076594, EPI_ISL_3076595, EPI_ISL_3076596, EPI_ISL_3076597, EPI_ISL_3076598, EPI_ISL_3076599, EPI_ISL_3076601, EPI_ISL_3076602, EPI_ISL_3076603, EPI_ISL_3076604, EPI_ISL_3076605, EPI_ISL_3076607, EPI_ISL_3076609, EPI_ISL_3076611, EPI_ISL_3076612, EPI_ISL_3076613, EPI_ISL_3076615, EPI_ISL_3076616, EPI_ISL_3076617, EPI_ISL_3076619, EPI_ISL_3076621, EPI_ISL_3076623, EPI_ISL_3076625, EPI_ISL_3076627, EPI_ISL_3102902, EPI_ISL_3102903, EPI_ISL_3102904, EPI_ISL_3102905, EPI_ISL_3102907, EPI_ISL_3102908, EPI_ISL_3102909, EPI_ISL_3102911, EPI_ISL_3102912, EPI_ISL_3102914, EPI_ISL_3102915, EPI_ISL_3102916, EPI_ISL_3102917, EPI_ISL_3102918, EPI_ISL_3102919, EPI_ISL_3102920, EPI_ISL_3102921, EPI_ISL_3102922, EPI_ISL_3102925, EPI_ISL_3102927, EPI_ISL_3102928, EPI_ISL_3102930, EPI_ISL_3102931, EPI_ISL_3102932, EPI_ISL_3102933, EPI_ISL_3102934, EPI_ISL_3102935, EPI_ISL_3102936, EPI_ISL_3102937, EPI_ISL_3102938, EPI_ISL_3102939, EPI_ISL_3102940, EPI_ISL_3102941, EPI_ISL_3102942, EPI_ISL_3102943, EPI_ISL_3102945, EPI_ISL_3102947, EPI_ISL_3102948, EPI_ISL_3102950, EPI_ISL_3102951, EPI_ISL_3102952, EPI_ISL_3102953, EPI_ISL_3102955, EPI_ISL_3102957, EPI_ISL_3102958, EPI_ISL_3102959, EPI_ISL_3102964, EPI_ISL_3102965, EPI_ISL_3102967, EPI_ISL_3102968, EPI_ISL_3102969, EPI_ISL_3102971, EPI_ISL_3102973, EPI_ISL_3102974, EPI_ISL_3102976, EPI_ISL_3102977, EPI_ISL_3102978, EPI_ISL_3102979, EPI_ISL_3102980, EPI_ISL_3102982, EPI_ISL_3102983, EPI_ISL_3102987, EPI_ISL_3102988, EPI_ISL_3102991, EPI_ISL_3102992, EPI_ISL_3102993, EPI_ISL_3102994, EPI_ISL_3102996, EPI_ISL_3102997, EPI_ISL_3102998, EPI_ISL_3102999, EPI_ISL_3103000, EPI_ISL_3103001, EPI_ISL_3103003, EPI_ISL_3103005, EPI_ISL_3103008, EPI_ISL_3103009, EPI_ISL_3103010, EPI_ISL_3103012, EPI_ISL_3103013, EPI_ISL_3103014, EPI_ISL_3103015, EPI_ISL_3103016, EPI_ISL_3103017, EPI_ISL_3103018, EPI_ISL_3103019, EPI_ISL_3103020, EPI_ISL_3103022, EPI_ISL_3103024, EPI_ISL_3103025, EPI_ISL_3103026, EPI_ISL_3103027, EPI_ISL_3103029, EPI_ISL_3103030, EPI_ISL_3103031, EPI_ISL_3103032, EPI_ISL_3103033, EPI_ISL_3103034, EPI_ISL_3103035, EPI_ISL_3103036, EPI_ISL_3103038, EPI_ISL_3103039, EPI_ISL_3103040, EPI_ISL_3103041, EPI_ISL_3103042, EPI_ISL_3103044, EPI_ISL_3103046, EPI_ISL_3103049, EPI_ISL_3103050, EPI_ISL_3103051, EPI_ISL_3103052, EPI_ISL_3103053, EPI_ISL_3103054, EPI_ISL_3103057, EPI_ISL_3103058, EPI_ISL_3103059, EPI_ISL_3103060, EPI_ISL_3103061, EPI_ISL_3103063, EPI_ISL_3103064, EPI_ISL_3103065, EPI_ISL_3103066, EPI_ISL_3103068, EPI_ISL_3103069, EPI_ISL_3103071, EPI_ISL_3103072, EPI_ISL_3103074, EPI_ISL_3103075, EPI_ISL_3103076, EPI_ISL_3103077, EPI_ISL_3103080, EPI_ISL_3103082, EPI_ISL_3103083, EPI_ISL_3103084, EPI_ISL_3103085, EPI_ISL_3103086, EPI_ISL_3103087, EPI_ISL_3103089, EPI_ISL_3103090, EPI_ISL_3103091, EPI_ISL_3103092, EPI_ISL_3103093, EPI_ISL_3103094, EPI_ISL_3103096, EPI_ISL_3103097, EPI_ISL_3103098, EPI_ISL_3103099, EPI_ISL_3103102, EPI_ISL_3103103, EPI_ISL_3103104, EPI_ISL_3103106, EPI_ISL_3103107, EPI_ISL_3103108, EPI_ISL_3103109, EPI_ISL_3103110, EPI_ISL_3103111, EPI_ISL_3103112, EPI_ISL_3103113, EPI_ISL_3103114, EPI_ISL_3103115, EPI_ISL_3103117, EPI_ISL_3103118, EPI_ISL_3103119, EPI_ISL_3103121, EPI_ISL_3103123, EPI_ISL_3103124, EPI_ISL_3103125, EPI_ISL_3103126, EPI_ISL_3103127, EPI_ISL_3103129, EPI_ISL_3103133, EPI_ISL_3103134, EPI_ISL_3103136, EPI_ISL_3103137, EPI_ISL_3103138, EPI_ISL_3103139, EPI_ISL_3103140, EPI_ISL_3103142, EPI_ISL_3103145, EPI_ISL_3103146, EPI_ISL_3103147, EPI_ISL_3103148, EPI_ISL_3103149, EPI_ISL_3103150, EPI_ISL_3103151, EPI_ISL_3103154, EPI_ISL_3103155, EPI_ISL_3103156, EPI_ISL_3103157, EPI_ISL_3103160, EPI_ISL_3103161, EPI_ISL_3103162, EPI_ISL_3103163, EPI_ISL_3103164, EPI_ISL_3103165, EPI_ISL_3103166, EPI_ISL_3103167, EPI_ISL_3103168, EPI_ISL_3103169, EPI_ISL_3103171, EPI_ISL_3103172, EPI_ISL_3103173, EPI_ISL_3103174, EPI_ISL_3103175, EPI_ISL_3103177, EPI_ISL_3103178, EPI_ISL_3103179, EPI_ISL_3103181, EPI_ISL_3103183, EPI_ISL_3103184, EPI_ISL_3103186, EPI_ISL_3103189, EPI_ISL_3103191, EPI_ISL_3103192, EPI_ISL_3103194, EPI_ISL_3103195, EPI_ISL_3103196, EPI_ISL_3103197, EPI_ISL_3103198, EPI_ISL_3103199, EPI_ISL_3103202, EPI_ISL_3103203, EPI_ISL_3103204, EPI_ISL_3103206, EPI_ISL_3103207, EPI_ISL_3103208, EPI_ISL_3103209, EPI_ISL_3103210, EPI_ISL_3103211, EPI_ISL_3103212, EPI_ISL_3103214, EPI_ISL_3103215, EPI_ISL_3103216, EPI_ISL_3103218, EPI_ISL_3103220, EPI_ISL_3103221, EPI_ISL_3103224, EPI_ISL_3103225, EPI_ISL_3103226, EPI_ISL_3103227, EPI_ISL_3103228, EPI_ISL_3103231, EPI_ISL_3103232, EPI_ISL_3103233, EPI_ISL_3103234, EPI_ISL_3103235, EPI_ISL_3103236, EPI_ISL_3103237, EPI_ISL_3103238, EPI_ISL_3103239, EPI_ISL_3103240, EPI_ISL_3103241, EPI_ISL_3103242, EPI_ISL_3103243, EPI_ISL_3103245, EPI_ISL_3103246, EPI_ISL_3103247, EPI_ISL_3103250, EPI_ISL_3103251, EPI_ISL_3103252, EPI_ISL_3103253, EPI_ISL_3103254, EPI_ISL_3103256, EPI_ISL_3103257, EPI_ISL_3103259, EPI_ISL_3103260, EPI_ISL_3103261, EPI_ISL_3103263, EPI_ISL_3103265, EPI_ISL_3103266, EPI_ISL_3103267, EPI_ISL_3103268, EPI_ISL_3103270, EPI_ISL_3103271, EPI_ISL_3103273, EPI_ISL_3103274, EPI_ISL_3103275, EPI_ISL_3103276, EPI_ISL_3103277, EPI_ISL_3103278, EPI_ISL_3103279, EPI_ISL_3103280, EPI_ISL_3103281, EPI_ISL_3103282, EPI_ISL_3103283, EPI_ISL_3103284, EPI_ISL_3103286, EPI_ISL_3103288, EPI_ISL_3103291, EPI_ISL_3103292, EPI_ISL_3103293, EPI_ISL_3103294, EPI_ISL_3103295, EPI_ISL_3103296, EPI_ISL_3103297, EPI_ISL_3103298, EPI_ISL_3103299, EPI_ISL_3103301, EPI_ISL_3103302, EPI_ISL_3103304, EPI_ISL_3103305, EPI_ISL_3103306, EPI_ISL_3103308, EPI_ISL_3103309, EPI_ISL_3103310, EPI_ISL_3103311, EPI_ISL_3103312, EPI_ISL_3103313, EPI_ISL_3103315, EPI_ISL_3103316, EPI_ISL_3103317, EPI_ISL_3103319, EPI_ISL_3103320, EPI_ISL_3103322, EPI_ISL_3103324, EPI_ISL_3103325, EPI_ISL_3103326, EPI_ISL_3103327, EPI_ISL_3103328, EPI_ISL_3103329, EPI_ISL_3103331, EPI_ISL_3103332, EPI_ISL_3103334, EPI_ISL_3103335, EPI_ISL_3103336, EPI_ISL_3103337, EPI_ISL_3103338, EPI_ISL_3103340, EPI_ISL_3103342, EPI_ISL_3103344, EPI_ISL_3103346, EPI_ISL_3103347, EPI_ISL_3103348, EPI_ISL_3103350, EPI_ISL_3103351, EPI_ISL_3103352, EPI_ISL_3103353, EPI_ISL_3103354, EPI_ISL_3103356, EPI_ISL_3103357, EPI_ISL_3103358, EPI_ISL_3103360, EPI_ISL_3103362, EPI_ISL_3103363, EPI_ISL_3103364, EPI_ISL_3103365, EPI_ISL_3103366, EPI_ISL_3103367, EPI_ISL_3103368, EPI_ISL_3103369, EPI_ISL_3103372, EPI_ISL_3103373, EPI_ISL_3103376, EPI_ISL_3103377, EPI_ISL_3103378, EPI_ISL_3103379, EPI_ISL_3103380, EPI_ISL_3103381, EPI_ISL_3103382, EPI_ISL_3103383, EPI_ISL_3103384, EPI_ISL_3103385, EPI_ISL_3103386, EPI_ISL_3103387, EPI_ISL_3103388, EPI_ISL_3103389, EPI_ISL_3103390, EPI_ISL_3103392, EPI_ISL_3103393, EPI_ISL_3103396, EPI_ISL_3103397, EPI_ISL_3103398, EPI_ISL_3103402, EPI_ISL_3103403, EPI_ISL_3103404, EPI_ISL_3103405, EPI_ISL_3103406, EPI_ISL_3103407, EPI_ISL_3103408, EPI_ISL_3103409, EPI_ISL_3103410, EPI_ISL_3103412, EPI_ISL_3103414, EPI_ISL_3103415, EPI_ISL_3103417, EPI_ISL_3103419, EPI_ISL_3103420, EPI_ISL_3103421, EPI_ISL_3103424, EPI_ISL_3103425, EPI_ISL_3103426, EPI_ISL_3103427, EPI_ISL_3103428, EPI_ISL_3103429, EPI_ISL_3103430, EPI_ISL_3103431, EPI_ISL_3103432, EPI_ISL_3103434, EPI_ISL_3103435, EPI_ISL_3103436, EPI_ISL_3103438, EPI_ISL_3103440, EPI_ISL_3103442, EPI_ISL_3103443, EPI_ISL_3103444, EPI_ISL_3103446, EPI_ISL_3103447, EPI_ISL_3103448, EPI_ISL_3103449, EPI_ISL_3103450, EPI_ISL_3103451, EPI_ISL_3103452, EPI_ISL_3103453, EPI_ISL_3103454, EPI_ISL_3103455, EPI_ISL_3103456, EPI_ISL_3103457, EPI_ISL_3103459, EPI_ISL_3103460, EPI_ISL_3103461, EPI_ISL_3103462, EPI_ISL_3103463, EPI_ISL_3103465, EPI_ISL_3103467, EPI_ISL_3103468, EPI_ISL_3103471, EPI_ISL_3103472, EPI_ISL_3103473, EPI_ISL_3103474, EPI_ISL_3103475, EPI_ISL_3103476, EPI_ISL_3103477, EPI_ISL_3103478, EPI_ISL_3103479, EPI_ISL_3103480, EPI_ISL_3103481, EPI_ISL_3103482, EPI_ISL_3103484, EPI_ISL_3103485, EPI_ISL_3103489, EPI_ISL_3103490, EPI_ISL_3103491, EPI_ISL_3103494, EPI_ISL_3103495, EPI_ISL_3103496, EPI_ISL_3103497, EPI_ISL_3103498, EPI_ISL_3103499, EPI_ISL_3103501, EPI_ISL_3103503, EPI_ISL_3103504, EPI_ISL_3103506, EPI_ISL_3103507, EPI_ISL_3103509, EPI_ISL_3103510, EPI_ISL_3103512, EPI_ISL_3103515, EPI_ISL_3103516, EPI_ISL_3103517, EPI_ISL_3103518, EPI_ISL_3103519, EPI_ISL_3103521, EPI_ISL_3103522, EPI_ISL_3103523, EPI_ISL_3103524, EPI_ISL_3103525, EPI_ISL_3103526, EPI_ISL_3103528, EPI_ISL_3103529, EPI_ISL_3103530, EPI_ISL_3103532, EPI_ISL_3103536, EPI_ISL_3103538, EPI_ISL_3103539, EPI_ISL_3103541, EPI_ISL_3103542, EPI_ISL_3103543, EPI_ISL_3103544, EPI_ISL_3103545, EPI_ISL_3103547, EPI_ISL_3103548, EPI_ISL_3103550, EPI_ISL_3103552, EPI_ISL_3103554, EPI_ISL_3103555, EPI_ISL_3103556, EPI_ISL_3103557, EPI_ISL_3103558, EPI_ISL_3103559, EPI_ISL_3103560, EPI_ISL_3103561, EPI_ISL_3103562, EPI_ISL_3103563, EPI_ISL_3103564, EPI_ISL_3103565, EPI_ISL_3103568, EPI_ISL_3103569, EPI_ISL_3103570, EPI_ISL_3103571, EPI_ISL_3103573, EPI_ISL_3103574, EPI_ISL_3103575, EPI_ISL_3103576, EPI_ISL_3103580, EPI_ISL_3103582, EPI_ISL_3103583, EPI_ISL_3103585, EPI_ISL_3103586, EPI_ISL_3103587, EPI_ISL_3103590, EPI_ISL_3103592, EPI_ISL_3103593, EPI_ISL_3103594, EPI_ISL_3103595, EPI_ISL_3103596, EPI_ISL_3103598, EPI_ISL_3103600, EPI_ISL_3103601, EPI_ISL_3103603, EPI_ISL_3103604, EPI_ISL_3103606, EPI_ISL_3103607, EPI_ISL_3103609, EPI_ISL_3103610, EPI_ISL_3103611, EPI_ISL_3103612, EPI_ISL_3103613, EPI_ISL_3103615, EPI_ISL_3103616, EPI_ISL_3103617, EPI_ISL_3103618, EPI_ISL_3103620, EPI_ISL_3103621, EPI_ISL_3103623, EPI_ISL_3103624, EPI_ISL_3103625, EPI_ISL_3103626, EPI_ISL_3103627, EPI_ISL_3103628, EPI_ISL_3103630, EPI_ISL_3103631, EPI_ISL_3103632, EPI_ISL_3103633, EPI_ISL_3103635, EPI_ISL_3103637, EPI_ISL_3103638, EPI_ISL_3103639, EPI_ISL_3103640, EPI_ISL_3103644, EPI_ISL_3103645, EPI_ISL_3103646, EPI_ISL_3103649, EPI_ISL_3103650, EPI_ISL_3103653, EPI_ISL_3103655, EPI_ISL_3103656, EPI_ISL_3103657, EPI_ISL_3103658, EPI_ISL_3103659, EPI_ISL_3103660, EPI_ISL_3103661, EPI_ISL_3103662, EPI_ISL_3103663, EPI_ISL_3103665, EPI_ISL_3103668, EPI_ISL_3103669, EPI_ISL_3103670, EPI_ISL_3103672, EPI_ISL_3103673, EPI_ISL_3103674, EPI_ISL_3103675, EPI_ISL_3103676, EPI_ISL_3103677, EPI_ISL_3103679, EPI_ISL_3103680, EPI_ISL_3103681, EPI_ISL_3103685, EPI_ISL_3103686, EPI_ISL_3103687, EPI_ISL_3103688, EPI_ISL_3103689, EPI_ISL_3103694, EPI_ISL_3103695, EPI_ISL_3103696, EPI_ISL_3103697, EPI_ISL_3103698, EPI_ISL_3103699, EPI_ISL_3103700, EPI_ISL_3103701, EPI_ISL_3103702, EPI_ISL_3103704, EPI_ISL_3103706, EPI_ISL_3103707, EPI_ISL_3103710, EPI_ISL_3103711, EPI_ISL_3103713, EPI_ISL_3103714, EPI_ISL_3103715, EPI_ISL_3103716, EPI_ISL_3103717, EPI_ISL_3103718, EPI_ISL_3103719, EPI_ISL_3103720, EPI_ISL_3103721, EPI_ISL_3103723, EPI_ISL_3103724, EPI_ISL_3103725, EPI_ISL_3103726, EPI_ISL_3103730, EPI_ISL_3103731, EPI_ISL_3103733, EPI_ISL_3103734, EPI_ISL_3103735, EPI_ISL_3103738, EPI_ISL_3103739, EPI_ISL_3103740, EPI_ISL_3103742, EPI_ISL_3103743, EPI_ISL_3103745, EPI_ISL_3103747, EPI_ISL_3103748, EPI_ISL_3103749, EPI_ISL_3103751, EPI_ISL_3103752, EPI_ISL_3103753, EPI_ISL_3103755, EPI_ISL_3103756, EPI_ISL_3103757, EPI_ISL_3103758, EPI_ISL_3103759, EPI_ISL_3103762, EPI_ISL_3103763, EPI_ISL_3103764, EPI_ISL_3103765, EPI_ISL_3103766, EPI_ISL_3103767, EPI_ISL_3103768, EPI_ISL_3103769, EPI_ISL_3103770, EPI_ISL_3103771, EPI_ISL_3103773, EPI_ISL_3103776, EPI_ISL_3103777, EPI_ISL_3103778, EPI_ISL_3103779, EPI_ISL_3103780, EPI_ISL_3103781, EPI_ISL_3103783, EPI_ISL_3103787, EPI_ISL_3103788, EPI_ISL_3103790, EPI_ISL_3103791, EPI_ISL_3103792, EPI_ISL_3103793, EPI_ISL_3103795, EPI_ISL_3103797, EPI_ISL_3103798, EPI_ISL_3103799, EPI_ISL_3103801, EPI_ISL_3103802, EPI_ISL_3103803, EPI_ISL_3103804, EPI_ISL_3103806, EPI_ISL_3103807, EPI_ISL_3103808, EPI_ISL_3103809, EPI_ISL_3103811, EPI_ISL_3103812, EPI_ISL_3103813, EPI_ISL_3103815, EPI_ISL_3103816, EPI_ISL_3103817, EPI_ISL_3103818, EPI_ISL_3103819, EPI_ISL_3103820, EPI_ISL_3103821, EPI_ISL_3103822, EPI_ISL_3103823, EPI_ISL_3103825, EPI_ISL_3103827, EPI_ISL_3103828, EPI_ISL_3103829, EPI_ISL_3103831, EPI_ISL_3103832, EPI_ISL_3103833, EPI_ISL_3103835, EPI_ISL_3103839, EPI_ISL_3103843, EPI_ISL_3103846, EPI_ISL_3103848, EPI_ISL_3103851, EPI_ISL_3103852, EPI_ISL_3103856, EPI_ISL_3103858, EPI_ISL_3103860, EPI_ISL_3103861, EPI_ISL_3103863, EPI_ISL_3103866, EPI_ISL_3103869, EPI_ISL_3103872, EPI_ISL_3103873, EPI_ISL_3103875, EPI_ISL_3103877, EPI_ISL_3103879, EPI_ISL_3103881, EPI_ISL_3103883, EPI_ISL_3103889, EPI_ISL_3103891, EPI_ISL_3103893, EPI_ISL_3103895, EPI_ISL_3103897, EPI_ISL_3103899, EPI_ISL_3103902, EPI_ISL_3103904, EPI_ISL_3103909, EPI_ISL_3103911, EPI_ISL_3103913, EPI_ISL_3103915, EPI_ISL_3103917, EPI_ISL_3103919, EPI_ISL_3103921, EPI_ISL_3103923, EPI_ISL_3103926, EPI_ISL_3103932, EPI_ISL_3103934, EPI_ISL_3103935, EPI_ISL_3103937, EPI_ISL_3103941, EPI_ISL_3103943, EPI_ISL_3103947, EPI_ISL_3103949, EPI_ISL_3103953, EPI_ISL_3103955, EPI_ISL_3103958, EPI_ISL_3103960, EPI_ISL_3103962, EPI_ISL_3103969, EPI_ISL_3103971, EPI_ISL_3103972, EPI_ISL_3103976, EPI_ISL_3103978, EPI_ISL_3103979, EPI_ISL_3103981, EPI_ISL_3103983, EPI_ISL_3103991, EPI_ISL_3103993, EPI_ISL_3103996, EPI_ISL_3103998, EPI_ISL_3104000, EPI_ISL_3104002, EPI_ISL_3104004, EPI_ISL_3104006, EPI_ISL_3104009, EPI_ISL_3104011, EPI_ISL_3104013, EPI_ISL_3104015, EPI_ISL_3104017, EPI_ISL_3104022, EPI_ISL_3104030, EPI_ISL_3104035, EPI_ISL_3104039, EPI_ISL_3104041, EPI_ISL_3104043, EPI_ISL_3104046, EPI_ISL_3104048, EPI_ISL_3104052, EPI_ISL_3104055, EPI_ISL_3104057, EPI_ISL_3104059, EPI_ISL_3104062, EPI_ISL_3104064, EPI_ISL_3104067, EPI_ISL_3104068, EPI_ISL_3104069, EPI_ISL_3104070, EPI_ISL_3104071, EPI_ISL_3104072, EPI_ISL_3104073, EPI_ISL_3104074, EPI_ISL_3104077, EPI_ISL_3104079, EPI_ISL_3104080, EPI_ISL_3104081, EPI_ISL_3104082, EPI_ISL_3104083, EPI_ISL_3104084, EPI_ISL_3104085, EPI_ISL_3104086, EPI_ISL_3104088, EPI_ISL_3104089, EPI_ISL_3104091, EPI_ISL_3104094, EPI_ISL_3104095, EPI_ISL_3104096, EPI_ISL_3104097, EPI_ISL_3104098, EPI_ISL_3104099, EPI_ISL_3104100, EPI_ISL_3104101, EPI_ISL_3104102, EPI_ISL_3104103, EPI_ISL_3104104, EPI_ISL_3104105, EPI_ISL_3104106, EPI_ISL_3104107, EPI_ISL_3104108, EPI_ISL_3104109, EPI_ISL_3104110, EPI_ISL_3104112, EPI_ISL_3104113, EPI_ISL_3104114, EPI_ISL_3104117, EPI_ISL_3104118, EPI_ISL_3104119, EPI_ISL_3104120, EPI_ISL_3104121, EPI_ISL_3104122, EPI_ISL_3104123, EPI_ISL_3104124, EPI_ISL_3104125, EPI_ISL_3104128, EPI_ISL_3104129, EPI_ISL_3104130, EPI_ISL_3104132, EPI_ISL_3104133, EPI_ISL_3104135, EPI_ISL_3104137, EPI_ISL_3104140, EPI_ISL_3104142, EPI_ISL_3104143, EPI_ISL_3104145, EPI_ISL_3104146, EPI_ISL_3104147, EPI_ISL_3104149, EPI_ISL_3104150, EPI_ISL_3104151, EPI_ISL_3104152, EPI_ISL_3104153, EPI_ISL_3104154, EPI_ISL_3104155, EPI_ISL_3104157, EPI_ISL_3104158, EPI_ISL_3104159, EPI_ISL_3104160, EPI_ISL_3104163, EPI_ISL_3104164, EPI_ISL_3104165, EPI_ISL_3104166, EPI_ISL_3104167, EPI_ISL_3104169, EPI_ISL_3104170, EPI_ISL_3104172, EPI_ISL_3104173, EPI_ISL_3104174, EPI_ISL_3104176, EPI_ISL_3104178, EPI_ISL_3104180, EPI_ISL_3104182, EPI_ISL_3104183, EPI_ISL_3104184, EPI_ISL_3104186, EPI_ISL_3104187, EPI_ISL_3104188, EPI_ISL_3104190, EPI_ISL_3104191, EPI_ISL_3104193, EPI_ISL_3104194, EPI_ISL_3104195, EPI_ISL_3104196, EPI_ISL_3104197, EPI_ISL_3104198, EPI_ISL_3104199, EPI_ISL_3104200, EPI_ISL_3104201, EPI_ISL_3104204, EPI_ISL_3104205, EPI_ISL_3104206, EPI_ISL_3104207, EPI_ISL_3104208, EPI_ISL_3104209, EPI_ISL_3104210, EPI_ISL_3104211, EPI_ISL_3104212, EPI_ISL_3104213, EPI_ISL_3104214, EPI_ISL_3104220, EPI_ISL_3104221, EPI_ISL_3104224, EPI_ISL_3104226, EPI_ISL_3104227, EPI_ISL_3104228, EPI_ISL_3104229, EPI_ISL_3104230, EPI_ISL_3104231, EPI_ISL_3104232, EPI_ISL_3104233, EPI_ISL_3104234, EPI_ISL_3104235, EPI_ISL_3104236, EPI_ISL_3104237, EPI_ISL_3104238, EPI_ISL_3104239, EPI_ISL_3104242, EPI_ISL_3104243, EPI_ISL_3104244, EPI_ISL_3104245, EPI_ISL_3104246, EPI_ISL_3104248, EPI_ISL_3104250, EPI_ISL_3104251, EPI_ISL_3104254, EPI_ISL_3104255, EPI_ISL_3104257, EPI_ISL_3104258, EPI_ISL_3104259, EPI_ISL_3104260, EPI_ISL_3104262, EPI_ISL_3104263, EPI_ISL_3104264, EPI_ISL_3104265, EPI_ISL_3104266, EPI_ISL_3104267, EPI_ISL_3104268, EPI_ISL_3104269, EPI_ISL_3104270, EPI_ISL_3104271, EPI_ISL_3104272, EPI_ISL_3104273, EPI_ISL_3104274, EPI_ISL_3104275, EPI_ISL_3104278, EPI_ISL_3104279, EPI_ISL_3104281, EPI_ISL_3104282, EPI_ISL_3104283, EPI_ISL_3104285, EPI_ISL_3104286, EPI_ISL_3104288, EPI_ISL_3104289, EPI_ISL_3104290, EPI_ISL_3104291, EPI_ISL_3104292, EPI_ISL_3104293, EPI_ISL_3104294, EPI_ISL_3104297, EPI_ISL_3104298, EPI_ISL_3104299, EPI_ISL_3104300, EPI_ISL_3104301, EPI_ISL_3104302, EPI_ISL_3104303, EPI_ISL_3104305, EPI_ISL_3104307, EPI_ISL_3104308, EPI_ISL_3104309, EPI_ISL_3104310, EPI_ISL_3104312, EPI_ISL_3104314, EPI_ISL_3104316, EPI_ISL_3104321, EPI_ISL_3104322, EPI_ISL_3104323, EPI_ISL_3104324, EPI_ISL_3104325, EPI_ISL_3104327, EPI_ISL_3104329, EPI_ISL_3104330, EPI_ISL_3104331, EPI_ISL_3104332, EPI_ISL_3104333, EPI_ISL_3104334, EPI_ISL_3104335, EPI_ISL_3104336, EPI_ISL_3104337, EPI_ISL_3104338, EPI_ISL_3104339, EPI_ISL_3104340, EPI_ISL_3104341, EPI_ISL_3104343, EPI_ISL_3104344, EPI_ISL_3104345, EPI_ISL_3104347, EPI_ISL_3104348, EPI_ISL_3104349, EPI_ISL_3104350, EPI_ISL_3104351, EPI_ISL_3104352, EPI_ISL_3104353, EPI_ISL_3104354, EPI_ISL_3104355, EPI_ISL_3104360, EPI_ISL_3104362, EPI_ISL_3104363, EPI_ISL_3104364, EPI_ISL_3104367, EPI_ISL_3104368, EPI_ISL_3104369, EPI_ISL_3104370, EPI_ISL_3104371, EPI_ISL_3104372, EPI_ISL_3104373, EPI_ISL_3104374, EPI_ISL_3104375, EPI_ISL_3104377, EPI_ISL_3104378, EPI_ISL_3104379, EPI_ISL_3104380, EPI_ISL_3104382, EPI_ISL_3104383, EPI_ISL_3104384, EPI_ISL_3104385, EPI_ISL_3104386, EPI_ISL_3104387, EPI_ISL_3104388, EPI_ISL_3104390, EPI_ISL_3104391, EPI_ISL_3104392, EPI_ISL_3104393, EPI_ISL_3104394, EPI_ISL_3104396, EPI_ISL_3104398, EPI_ISL_3104401, EPI_ISL_3104402, EPI_ISL_3104406, EPI_ISL_3104407, EPI_ISL_3104408, EPI_ISL_3104409, EPI_ISL_3104411, EPI_ISL_3104412, EPI_ISL_3104413, EPI_ISL_3104414, EPI_ISL_3104415, EPI_ISL_3104416, EPI_ISL_3104417, EPI_ISL_3104419, EPI_ISL_3104420, EPI_ISL_3104421, EPI_ISL_3104422, EPI_ISL_3104423, EPI_ISL_3104424, EPI_ISL_3104427, EPI_ISL_3104429, EPI_ISL_3104430, EPI_ISL_3104431, EPI_ISL_3104432, EPI_ISL_3104433, EPI_ISL_3104434, EPI_ISL_3104435, EPI_ISL_3104437, EPI_ISL_3104438, EPI_ISL_3104439, EPI_ISL_3104440, EPI_ISL_3104443, EPI_ISL_3104444, EPI_ISL_3104445, EPI_ISL_3104446, EPI_ISL_3104450, EPI_ISL_3104452, EPI_ISL_3104456, EPI_ISL_3104457, EPI_ISL_3104458, EPI_ISL_3104459, EPI_ISL_3104461, EPI_ISL_3104465, EPI_ISL_3104466, EPI_ISL_3104468, EPI_ISL_3104469, EPI_ISL_3104470, EPI_ISL_3104471, EPI_ISL_3104472, EPI_ISL_3104473, EPI_ISL_3104474, EPI_ISL_3104476, EPI_ISL_3104477, EPI_ISL_3104478, EPI_ISL_3104479, EPI_ISL_3104480, EPI_ISL_3104481, EPI_ISL_3104483, EPI_ISL_3104484, EPI_ISL_3104486, EPI_ISL_3104487, EPI_ISL_3104488, EPI_ISL_3104490, EPI_ISL_3104491, EPI_ISL_3104493, EPI_ISL_3104495, EPI_ISL_3104496, EPI_ISL_3104497, EPI_ISL_3104498, EPI_ISL_3104500, EPI_ISL_3104501, EPI_ISL_3104502, EPI_ISL_3104503, EPI_ISL_3104504, EPI_ISL_3104506, EPI_ISL_3104509, EPI_ISL_3104510, EPI_ISL_3104512, EPI_ISL_3104513, EPI_ISL_3104514, EPI_ISL_3104515, EPI_ISL_3104516, EPI_ISL_3104519, EPI_ISL_3104520, EPI_ISL_3104521, EPI_ISL_3104522, EPI_ISL_3104523, EPI_ISL_3104525, EPI_ISL_3104526, EPI_ISL_3104527, EPI_ISL_3104528, EPI_ISL_3104529, EPI_ISL_3104530, EPI_ISL_3104531, EPI_ISL_3104532, EPI_ISL_3104533, EPI_ISL_3104534, EPI_ISL_3104535, EPI_ISL_3104536, EPI_ISL_3104537, EPI_ISL_3104538, EPI_ISL_3104540, EPI_ISL_3104541, EPI_ISL_3104542, EPI_ISL_3104545, EPI_ISL_3104546, EPI_ISL_3104547, EPI_ISL_3104548, EPI_ISL_3104549, EPI_ISL_3104550, EPI_ISL_3104551, EPI_ISL_3104554, EPI_ISL_3104555, EPI_ISL_3104556, EPI_ISL_3104557, EPI_ISL_3104558, EPI_ISL_3104560, EPI_ISL_3104564, EPI_ISL_3104568, EPI_ISL_3104569, EPI_ISL_3104572, EPI_ISL_3104573, EPI_ISL_3104574, EPI_ISL_3104576, EPI_ISL_3104577, EPI_ISL_3104578, EPI_ISL_3104579, EPI_ISL_3104580, EPI_ISL_3104581, EPI_ISL_3126849, EPI_ISL_3126850, EPI_ISL_3126851, EPI_ISL_3126855, EPI_ISL_3126857, EPI_ISL_3126858, EPI_ISL_3126859, EPI_ISL_3126860, EPI_ISL_3126861, EPI_ISL_3126863, EPI_ISL_3126864, EPI_ISL_3126865, EPI_ISL_3126866, EPI_ISL_3126867, EPI_ISL_3126868, EPI_ISL_3126870, EPI_ISL_3126871, EPI_ISL_3126873, EPI_ISL_3126874, EPI_ISL_3126876, EPI_ISL_3126877, EPI_ISL_3126878, EPI_ISL_3126879, EPI_ISL_3126881, EPI_ISL_3126882, EPI_ISL_3126883, EPI_ISL_3126884, EPI_ISL_3126887, EPI_ISL_3126888, EPI_ISL_3126889, EPI_ISL_3126891, EPI_ISL_3126893, EPI_ISL_3126894, EPI_ISL_3126895, EPI_ISL_3126896, EPI_ISL_3126897, EPI_ISL_3126898, EPI_ISL_3126899, EPI_ISL_3126900, EPI_ISL_3126902, EPI_ISL_3126903, EPI_ISL_3126905, EPI_ISL_3126906, EPI_ISL_3126908, EPI_ISL_3126911, EPI_ISL_3126912, EPI_ISL_3126913, EPI_ISL_3126914, EPI_ISL_3126915, EPI_ISL_3126917, EPI_ISL_3126919, EPI_ISL_3126920, EPI_ISL_3126922, EPI_ISL_3126923, EPI_ISL_3126924, EPI_ISL_3126925, EPI_ISL_3126927, EPI_ISL_3126928, EPI_ISL_3126929, EPI_ISL_3126931, EPI_ISL_3126932, EPI_ISL_3126933, EPI_ISL_3126934, EPI_ISL_3126935, EPI_ISL_3126937, EPI_ISL_3126938, EPI_ISL_3126939, EPI_ISL_3126943, EPI_ISL_3126944, EPI_ISL_3126945, EPI_ISL_3126946, EPI_ISL_3126948, EPI_ISL_3126950, EPI_ISL_3126951, EPI_ISL_3126952, EPI_ISL_3126953, EPI_ISL_3126954, EPI_ISL_3126957, EPI_ISL_3126958, EPI_ISL_3126959, EPI_ISL_3126960, EPI_ISL_3126963, EPI_ISL_3126964, EPI_ISL_3126965, EPI_ISL_3126966, EPI_ISL_3126968, EPI_ISL_3126969, EPI_ISL_3126970, EPI_ISL_3126971, EPI_ISL_3126972, EPI_ISL_3126973, EPI_ISL_3126974, EPI_ISL_3126975, EPI_ISL_3126976, EPI_ISL_3126977, EPI_ISL_3126979, EPI_ISL_3126980, EPI_ISL_3126982, EPI_ISL_3126985, EPI_ISL_3126986, EPI_ISL_3126987, EPI_ISL_3126988, EPI_ISL_3126989, EPI_ISL_3126990, EPI_ISL_3126991, EPI_ISL_3126992, EPI_ISL_3126995, EPI_ISL_3126996, EPI_ISL_3126997, EPI_ISL_3126998, EPI_ISL_3126999, EPI_ISL_3127000, EPI_ISL_3127001, EPI_ISL_3127003, EPI_ISL_3127007, EPI_ISL_3127008, EPI_ISL_3127010, EPI_ISL_3127011, EPI_ISL_3127012, EPI_ISL_3127013, EPI_ISL_3127014, EPI_ISL_3127015, EPI_ISL_3127016, EPI_ISL_3127018, EPI_ISL_3127019, EPI_ISL_3127022, EPI_ISL_3127024, EPI_ISL_3127025, EPI_ISL_3127026, EPI_ISL_3127027, EPI_ISL_3127028, EPI_ISL_3127029, EPI_ISL_3127030, EPI_ISL_3127031, EPI_ISL_3127032, EPI_ISL_3127034, EPI_ISL_3127035, EPI_ISL_3127036, EPI_ISL_3127038, EPI_ISL_3127039, EPI_ISL_3127040, EPI_ISL_3127041, EPI_ISL_3127042, EPI_ISL_3127043, EPI_ISL_3127044, EPI_ISL_3127045, EPI_ISL_3127046, EPI_ISL_3127047, EPI_ISL_3127049, EPI_ISL_3127050, EPI_ISL_3127051, EPI_ISL_3127054, EPI_ISL_3127055, EPI_ISL_3127056, EPI_ISL_3127058, EPI_ISL_3127060, EPI_ISL_3127061, EPI_ISL_3127062, EPI_ISL_3127063, EPI_ISL_3127064, EPI_ISL_3127065, EPI_ISL_3127066, EPI_ISL_3127067, EPI_ISL_3127068, EPI_ISL_3127069, EPI_ISL_3127070, EPI_ISL_3127071, EPI_ISL_3127074, EPI_ISL_3127075, EPI_ISL_3127076, EPI_ISL_3127077, EPI_ISL_3127080, EPI_ISL_3127081, EPI_ISL_3127082, EPI_ISL_3127083, EPI_ISL_3127084, EPI_ISL_3127085, EPI_ISL_3127086, EPI_ISL_3127088, EPI_ISL_3127089, EPI_ISL_3127091, EPI_ISL_3127092, EPI_ISL_3127094, EPI_ISL_3127095, EPI_ISL_3127096, EPI_ISL_3127097, EPI_ISL_3127098, EPI_ISL_3127099, EPI_ISL_3127100, EPI_ISL_3127101, EPI_ISL_3127102, EPI_ISL_3127103, EPI_ISL_3127104, EPI_ISL_3127105, EPI_ISL_3127106, EPI_ISL_3127107, EPI_ISL_3127108, EPI_ISL_3127109, EPI_ISL_3127110, EPI_ISL_3127111, EPI_ISL_3127112, EPI_ISL_3127113, EPI_ISL_3127114, EPI_ISL_3127115, EPI_ISL_3127116, EPI_ISL_3141529, EPI_ISL_3141532, EPI_ISL_3141533, EPI_ISL_3141534, EPI_ISL_3141536, EPI_ISL_3141537, EPI_ISL_3141538, EPI_ISL_3141539, EPI_ISL_3141541, EPI_ISL_3141542, EPI_ISL_3141543, EPI_ISL_3141544, EPI_ISL_3141545, EPI_ISL_3141547, EPI_ISL_3141548, EPI_ISL_3141549, EPI_ISL_3141550, EPI_ISL_3141552, EPI_ISL_3141553, EPI_ISL_3141554, EPI_ISL_3141555, EPI_ISL_3141556, EPI_ISL_3141557, EPI_ISL_3141558, EPI_ISL_3141560, EPI_ISL_3141561, EPI_ISL_3141562, EPI_ISL_3141563, EPI_ISL_3141564, EPI_ISL_3141566, EPI_ISL_3141567, EPI_ISL_3141568, EPI_ISL_3141572, EPI_ISL_3141573, EPI_ISL_3141574, EPI_ISL_3141577, EPI_ISL_3141578, EPI_ISL_3141579, EPI_ISL_3141582, EPI_ISL_3141583, EPI_ISL_3141586, EPI_ISL_3141587, EPI_ISL_3141588, EPI_ISL_3141589, EPI_ISL_3141590, EPI_ISL_3141591, EPI_ISL_3141592, EPI_ISL_3141593, EPI_ISL_3141594, EPI_ISL_3141595, EPI_ISL_3141596, EPI_ISL_3141597, EPI_ISL_3141599, EPI_ISL_3141603, EPI_ISL_3141604, EPI_ISL_3141605, EPI_ISL_3141607, EPI_ISL_3141609, EPI_ISL_3141611, EPI_ISL_3141612, EPI_ISL_3141613, EPI_ISL_3141614, EPI_ISL_3141615, EPI_ISL_3141621, EPI_ISL_3141622, EPI_ISL_3141624, EPI_ISL_3141626, EPI_ISL_3141628, EPI_ISL_3141630, EPI_ISL_3141631, EPI_ISL_3141632, EPI_ISL_3141633, EPI_ISL_3141634, EPI_ISL_3141635, EPI_ISL_3141636, EPI_ISL_3141637, EPI_ISL_3141641, EPI_ISL_3141643, EPI_ISL_3141644, EPI_ISL_3141645, EPI_ISL_3141648, EPI_ISL_3141649, EPI_ISL_3141650, EPI_ISL_3141651, EPI_ISL_3141653, EPI_ISL_3141655, EPI_ISL_3141656, EPI_ISL_3141657, EPI_ISL_3141658, EPI_ISL_3141659, EPI_ISL_3141660, EPI_ISL_3141661, EPI_ISL_3141662, EPI_ISL_3141664, EPI_ISL_3141665, EPI_ISL_3141667, EPI_ISL_3141668, EPI_ISL_3141669, EPI_ISL_3141670, EPI_ISL_3141671, EPI_ISL_3141672, EPI_ISL_3141673, EPI_ISL_3141675, EPI_ISL_3141677, EPI_ISL_3141678, EPI_ISL_3141679, EPI_ISL_3141680, EPI_ISL_3141681, EPI_ISL_3141682, EPI_ISL_3141686, EPI_ISL_3141687, EPI_ISL_3141689, EPI_ISL_3141690, EPI_ISL_3141691, EPI_ISL_3141692, EPI_ISL_3141693, EPI_ISL_3141694, EPI_ISL_3141695, EPI_ISL_3141696, EPI_ISL_3141698, EPI_ISL_3141699, EPI_ISL_3141703, EPI_ISL_3141704, EPI_ISL_3141705, EPI_ISL_3141707, EPI_ISL_3141708, EPI_ISL_3141711, EPI_ISL_3141712, EPI_ISL_3141713, EPI_ISL_3141716, EPI_ISL_3141719, EPI_ISL_3141720, EPI_ISL_3141722, EPI_ISL_3141723, EPI_ISL_3141724, EPI_ISL_3141725, EPI_ISL_3141729, EPI_ISL_3141730, EPI_ISL_3141731, EPI_ISL_3141732, EPI_ISL_3141733, EPI_ISL_3141734, EPI_ISL_3141735, EPI_ISL_3141736, EPI_ISL_3141737, EPI_ISL_3141740, EPI_ISL_3141741, EPI_ISL_3141742, EPI_ISL_3141744, EPI_ISL_3141745, EPI_ISL_3141746, EPI_ISL_3141747, EPI_ISL_3141748, EPI_ISL_3141754, EPI_ISL_3141755, EPI_ISL_3141756, EPI_ISL_3141761, EPI_ISL_3141764, EPI_ISL_3141765, EPI_ISL_3141767, EPI_ISL_3141768, EPI_ISL_3141769, EPI_ISL_3141770, EPI_ISL_3141771, EPI_ISL_3141774, EPI_ISL_3141775, EPI_ISL_3141776, EPI_ISL_3141777, EPI_ISL_3141778, EPI_ISL_3141779, EPI_ISL_3141783, EPI_ISL_3141786, EPI_ISL_3141787, EPI_ISL_3141788, EPI_ISL_3141790, EPI_ISL_3141792, EPI_ISL_3141794, EPI_ISL_3141795, EPI_ISL_3141796, EPI_ISL_3141797, EPI_ISL_3141798, EPI_ISL_3141799, EPI_ISL_3141800, EPI_ISL_3141801, EPI_ISL_3141802, EPI_ISL_3141803, EPI_ISL_3141804, EPI_ISL_3141807, EPI_ISL_3141809, EPI_ISL_3141810, EPI_ISL_3141811, EPI_ISL_3141814, EPI_ISL_3141815, EPI_ISL_3141817, EPI_ISL_3141818, EPI_ISL_3141819, EPI_ISL_3141820, EPI_ISL_3141821, EPI_ISL_3141823, EPI_ISL_3141824, EPI_ISL_3141825, EPI_ISL_3141826, EPI_ISL_3141827, EPI_ISL_3141829, EPI_ISL_3141830, EPI_ISL_3141833, EPI_ISL_3141836, EPI_ISL_3141837, EPI_ISL_3141838, EPI_ISL_3141839, EPI_ISL_3141840, EPI_ISL_3141841, EPI_ISL_3141844, EPI_ISL_3141845, EPI_ISL_3141846, EPI_ISL_3141848, EPI_ISL_3141849, EPI_ISL_3141850, EPI_ISL_3141853, EPI_ISL_3141855, EPI_ISL_3141857, EPI_ISL_3141858, EPI_ISL_3141859, EPI_ISL_3141860, EPI_ISL_3141863, EPI_ISL_3141864, EPI_ISL_3141865, EPI_ISL_3141866, EPI_ISL_3141868, EPI_ISL_3141869, EPI_ISL_3141870, EPI_ISL_3141871, EPI_ISL_3141872, EPI_ISL_3141874, EPI_ISL_3141875, EPI_ISL_3141876, EPI_ISL_3141878, EPI_ISL_3141880, EPI_ISL_3141881, EPI_ISL_3141882, EPI_ISL_3141884, EPI_ISL_3141885, EPI_ISL_3141886, EPI_ISL_3141887, EPI_ISL_3141890, EPI_ISL_3141891, EPI_ISL_3141892, EPI_ISL_3141894, EPI_ISL_3141895, EPI_ISL_3141896, EPI_ISL_3141897, EPI_ISL_3141899, EPI_ISL_3141900, EPI_ISL_3141902, EPI_ISL_3141904, EPI_ISL_3141907, EPI_ISL_3141909, EPI_ISL_3141910, EPI_ISL_3141911, EPI_ISL_3141913, EPI_ISL_3141914, EPI_ISL_3141915, EPI_ISL_3141916, EPI_ISL_3141917, EPI_ISL_3141918, EPI_ISL_3141920, EPI_ISL_3141921, EPI_ISL_3141923, EPI_ISL_3141924, EPI_ISL_3141925, EPI_ISL_3141926, EPI_ISL_3141927, EPI_ISL_3141928, EPI_ISL_3141929, EPI_ISL_3141930, EPI_ISL_3141931, EPI_ISL_3141932, EPI_ISL_3141933, EPI_ISL_3141935, EPI_ISL_3141936, EPI_ISL_3141939, EPI_ISL_3141940, EPI_ISL_3141941, EPI_ISL_3141942, EPI_ISL_3141943, EPI_ISL_3141944, EPI_ISL_3141945, EPI_ISL_3141947, EPI_ISL_3141948, EPI_ISL_3141949, EPI_ISL_3141950, EPI_ISL_3141951, EPI_ISL_3141952, EPI_ISL_3141955, EPI_ISL_3141957, EPI_ISL_3141959, EPI_ISL_3141960, EPI_ISL_3141961, EPI_ISL_3141963, EPI_ISL_3141964, EPI_ISL_3141965, EPI_ISL_3141967, EPI_ISL_3141968, EPI_ISL_3141969, EPI_ISL_3141970, EPI_ISL_3141971, EPI_ISL_3141972, EPI_ISL_3141973, EPI_ISL_3141974, EPI_ISL_3141976, EPI_ISL_3141979, EPI_ISL_3141980, EPI_ISL_3141981, EPI_ISL_3141983, EPI_ISL_3141984, EPI_ISL_3141985, EPI_ISL_3141990, EPI_ISL_3141991, EPI_ISL_3141992, EPI_ISL_3141994, EPI_ISL_3141995, EPI_ISL_3141998, EPI_ISL_3141999, EPI_ISL_3142000, EPI_ISL_3142001, EPI_ISL_3142002, EPI_ISL_3142003, EPI_ISL_3142004, EPI_ISL_3142005, EPI_ISL_3142007, EPI_ISL_3142010, EPI_ISL_3142011, EPI_ISL_3142012, EPI_ISL_3142013, EPI_ISL_3142015, EPI_ISL_3142018, EPI_ISL_3142019, EPI_ISL_3142021, EPI_ISL_3142023, EPI_ISL_3142024, EPI_ISL_3142025, EPI_ISL_3142026, EPI_ISL_3142027, EPI_ISL_3142029, EPI_ISL_3142031, EPI_ISL_3142032, EPI_ISL_3142033, EPI_ISL_3142034, EPI_ISL_3142036, EPI_ISL_3142037, EPI_ISL_3142038, EPI_ISL_3142040, EPI_ISL_3142041, EPI_ISL_3142042, EPI_ISL_3142045, EPI_ISL_3142046, EPI_ISL_3142048, EPI_ISL_3142049, EPI_ISL_3142050, EPI_ISL_3142051, EPI_ISL_3142052, EPI_ISL_3142053, EPI_ISL_3142054, EPI_ISL_3142056, EPI_ISL_3142057, EPI_ISL_3142058, EPI_ISL_3142059, EPI_ISL_3142060, EPI_ISL_3142061, EPI_ISL_3142062, EPI_ISL_3142063, EPI_ISL_3142064, EPI_ISL_3142065, EPI_ISL_3142066, EPI_ISL_3142067, EPI_ISL_3142069, EPI_ISL_3142070, EPI_ISL_3142071, EPI_ISL_3142072, EPI_ISL_3142073, EPI_ISL_3142074, EPI_ISL_3142075, EPI_ISL_3142076, EPI_ISL_3142077, EPI_ISL_3142078, EPI_ISL_3142079, EPI_ISL_3142080, EPI_ISL_3142081, EPI_ISL_3142082, EPI_ISL_3142083, EPI_ISL_3142085, EPI_ISL_3142086, EPI_ISL_3142087, EPI_ISL_3142088, EPI_ISL_3142089, EPI_ISL_3142090, EPI_ISL_3142091, EPI_ISL_3142092, EPI_ISL_3142093, EPI_ISL_3142094, EPI_ISL_3142096, EPI_ISL_3142098, EPI_ISL_3142100, EPI_ISL_3142101, EPI_ISL_3142102, EPI_ISL_3142103, EPI_ISL_3142104, EPI_ISL_3142105, EPI_ISL_3142107, EPI_ISL_3142108, EPI_ISL_3142109, EPI_ISL_3142110, EPI_ISL_3142112, EPI_ISL_3142113, EPI_ISL_3142114, EPI_ISL_3142115, EPI_ISL_3142117, EPI_ISL_3142118, EPI_ISL_3142119, EPI_ISL_3142122, EPI_ISL_3142123, EPI_ISL_3142124, EPI_ISL_3142125, EPI_ISL_3142126, EPI_ISL_3142127, EPI_ISL_3142128, EPI_ISL_3142129, EPI_ISL_3142130, EPI_ISL_3142133, EPI_ISL_3142135, EPI_ISL_3142136, EPI_ISL_3142137, EPI_ISL_3142138, EPI_ISL_3142139, EPI_ISL_3142140, EPI_ISL_3142142, EPI_ISL_3142143, EPI_ISL_3142144, EPI_ISL_3142145, EPI_ISL_3142146, EPI_ISL_3142147, EPI_ISL_3142148, EPI_ISL_3142149, EPI_ISL_3142150, EPI_ISL_3142151, EPI_ISL_3142152, EPI_ISL_3142153, EPI_ISL_3142155, EPI_ISL_3142157, EPI_ISL_3142158, EPI_ISL_3142160, EPI_ISL_3142161, EPI_ISL_3142162, EPI_ISL_3142163, EPI_ISL_3142164, EPI_ISL_3142167, EPI_ISL_3142169, EPI_ISL_3142170, EPI_ISL_3142171, EPI_ISL_3142172, EPI_ISL_3142174, EPI_ISL_3142177, EPI_ISL_3142180, EPI_ISL_3142181, EPI_ISL_3142182, EPI_ISL_3142183, EPI_ISL_3142184, EPI_ISL_3142186, EPI_ISL_3142187, EPI_ISL_3142188, EPI_ISL_3142189, EPI_ISL_3142190, EPI_ISL_3142191, EPI_ISL_3142192, EPI_ISL_3142193, EPI_ISL_3142194, EPI_ISL_3142195, EPI_ISL_3142196, EPI_ISL_3142197, EPI_ISL_3142198, EPI_ISL_3142199, EPI_ISL_3142200, EPI_ISL_3142201, EPI_ISL_3142202, EPI_ISL_3142203, EPI_ISL_3142204, EPI_ISL_3142205, EPI_ISL_3142206, EPI_ISL_3142207, EPI_ISL_3142210, EPI_ISL_3142211, EPI_ISL_3142212, EPI_ISL_3142214, EPI_ISL_3142216, EPI_ISL_3142218, EPI_ISL_3142220, EPI_ISL_3142221, EPI_ISL_3142222, EPI_ISL_3142223, EPI_ISL_3142224, EPI_ISL_3142225, EPI_ISL_3142226, EPI_ISL_3142230, EPI_ISL_3142231, EPI_ISL_3142232, EPI_ISL_3142233, EPI_ISL_3142234, EPI_ISL_3142235, EPI_ISL_3142238, EPI_ISL_3142239, EPI_ISL_3142240, EPI_ISL_3142241, EPI_ISL_3142242, EPI_ISL_3142243, EPI_ISL_3142244, EPI_ISL_3142246, EPI_ISL_3142247, EPI_ISL_3142248, EPI_ISL_3142249, EPI_ISL_3142251, EPI_ISL_3142254, EPI_ISL_3142255, EPI_ISL_3142256, EPI_ISL_3142257, EPI_ISL_3142258, EPI_ISL_3142259, EPI_ISL_3142260, EPI_ISL_3142262, EPI_ISL_3142264, EPI_ISL_3142266, EPI_ISL_3142267, EPI_ISL_3142268, EPI_ISL_3142271, EPI_ISL_3142273, EPI_ISL_3142274, EPI_ISL_3142275, EPI_ISL_3142276, EPI_ISL_3142278, EPI_ISL_3142280, EPI_ISL_3142281, EPI_ISL_3142285, EPI_ISL_3142286, EPI_ISL_3142287, EPI_ISL_3142288, EPI_ISL_3142289, EPI_ISL_3142290, EPI_ISL_3142292, EPI_ISL_3142293, EPI_ISL_3142296, EPI_ISL_3142298, EPI_ISL_3142299, EPI_ISL_3142300, EPI_ISL_3142302, EPI_ISL_3142303, EPI_ISL_3142305, EPI_ISL_3142306, EPI_ISL_3142310, EPI_ISL_3142311, EPI_ISL_3142312, EPI_ISL_3142313, EPI_ISL_3142314, EPI_ISL_3142316, EPI_ISL_3142319, EPI_ISL_3142321, EPI_ISL_3142323, EPI_ISL_3142324, EPI_ISL_3142325, EPI_ISL_3142326, EPI_ISL_3142327, EPI_ISL_3142328, EPI_ISL_3142330, EPI_ISL_3142331, EPI_ISL_3142332, EPI_ISL_3142333, EPI_ISL_3142334, EPI_ISL_3142335, EPI_ISL_3142336, EPI_ISL_3142337, EPI_ISL_3142338, EPI_ISL_3142339, EPI_ISL_3142340, EPI_ISL_3142341, EPI_ISL_3142342, EPI_ISL_3142345, EPI_ISL_3142346, EPI_ISL_3142347, EPI_ISL_3142348, EPI_ISL_3142349, EPI_ISL_3142350, EPI_ISL_3142351, EPI_ISL_3142352, EPI_ISL_3142354, EPI_ISL_3142355, EPI_ISL_3142357, EPI_ISL_3142358, EPI_ISL_3142361, EPI_ISL_3142363, EPI_ISL_3142364, EPI_ISL_3142365, EPI_ISL_3142366, EPI_ISL_3142368, EPI_ISL_3142369, EPI_ISL_3142370, EPI_ISL_3142371, EPI_ISL_3142372, EPI_ISL_3142373, EPI_ISL_3142374, EPI_ISL_3142377, EPI_ISL_3142378, EPI_ISL_3142379, EPI_ISL_3142380, EPI_ISL_3142381, EPI_ISL_3142386, EPI_ISL_3142388, EPI_ISL_3142389, EPI_ISL_3142390, EPI_ISL_3142392, EPI_ISL_3142394, EPI_ISL_3142395, EPI_ISL_3142398, EPI_ISL_3142399, EPI_ISL_3142400, EPI_ISL_3142401, EPI_ISL_3142402, EPI_ISL_3142403, EPI_ISL_3142409, EPI_ISL_3142410, EPI_ISL_3142411, EPI_ISL_3142412, EPI_ISL_3142414, EPI_ISL_3142415, EPI_ISL_3142416, EPI_ISL_3142417, EPI_ISL_3142418, EPI_ISL_3142419, EPI_ISL_3142420, EPI_ISL_3142422, EPI_ISL_3142424, EPI_ISL_3142425, EPI_ISL_3142426, EPI_ISL_3142427, EPI_ISL_3142429, EPI_ISL_3142430, EPI_ISL_3142431, EPI_ISL_3142432, EPI_ISL_3142434, EPI_ISL_3142436, EPI_ISL_3142438, EPI_ISL_3142439, EPI_ISL_3142440, EPI_ISL_3142441, EPI_ISL_3142443, EPI_ISL_3142448, EPI_ISL_3142449, EPI_ISL_3142450, EPI_ISL_3142451, EPI_ISL_3142452, EPI_ISL_3142453, EPI_ISL_3142454, EPI_ISL_3142455, EPI_ISL_3142457, EPI_ISL_3142460, EPI_ISL_3142461, EPI_ISL_3142462, EPI_ISL_3142464, EPI_ISL_3142466, EPI_ISL_3142467, EPI_ISL_3142470, EPI_ISL_3142471, EPI_ISL_3142472, EPI_ISL_3142474, EPI_ISL_3142475, EPI_ISL_3142476, EPI_ISL_3142477, EPI_ISL_3142478, EPI_ISL_3142480, EPI_ISL_3142481, EPI_ISL_3142482, EPI_ISL_3142483, EPI_ISL_3142485, EPI_ISL_3142486, EPI_ISL_3142487, EPI_ISL_3142488, EPI_ISL_3142489, EPI_ISL_3142490, EPI_ISL_3142491, EPI_ISL_3142494, EPI_ISL_3142495, EPI_ISL_3142496, EPI_ISL_3142497, EPI_ISL_3142499, EPI_ISL_3142500, EPI_ISL_3142501, EPI_ISL_3142502, EPI_ISL_3142503, EPI_ISL_3142504, EPI_ISL_3142505, EPI_ISL_3142506, EPI_ISL_3142507, EPI_ISL_3142511, EPI_ISL_3142512, EPI_ISL_3142514, EPI_ISL_3142515, EPI_ISL_3142517, EPI_ISL_3142519, EPI_ISL_3142520, EPI_ISL_3142521, EPI_ISL_3142522, EPI_ISL_3142523, EPI_ISL_3142524, EPI_ISL_3142526, EPI_ISL_3142528, EPI_ISL_3142529, EPI_ISL_3142530, EPI_ISL_3142532, EPI_ISL_3142533, EPI_ISL_3142536, EPI_ISL_3142538, EPI_ISL_3142539, EPI_ISL_3142540, EPI_ISL_3142541, EPI_ISL_3142542, EPI_ISL_3142543, EPI_ISL_3142546, EPI_ISL_3142547, EPI_ISL_3142548, EPI_ISL_3142549, EPI_ISL_3142550, EPI_ISL_3142551, EPI_ISL_3142552, EPI_ISL_3142554, EPI_ISL_3142555, EPI_ISL_3142557, EPI_ISL_3142559, EPI_ISL_3142560, EPI_ISL_3142561, EPI_ISL_3142563, EPI_ISL_3142564, EPI_ISL_3142565, EPI_ISL_3142566, EPI_ISL_3142567, EPI_ISL_3142568, EPI_ISL_3142573, EPI_ISL_3142574, EPI_ISL_3142575, EPI_ISL_3142576, EPI_ISL_3142581, EPI_ISL_3142584, EPI_ISL_3142585, EPI_ISL_3142589, EPI_ISL_3142590, EPI_ISL_3142591, EPI_ISL_3142593, EPI_ISL_3142595, EPI_ISL_3142597, EPI_ISL_3142599, EPI_ISL_3142600, EPI_ISL_3142601, EPI_ISL_3142602, EPI_ISL_3142603, EPI_ISL_3142604, EPI_ISL_3142605, EPI_ISL_3142608, EPI_ISL_3142610, EPI_ISL_3142611, EPI_ISL_3142612, EPI_ISL_3142613, EPI_ISL_3142614, EPI_ISL_3142615, EPI_ISL_3142616, EPI_ISL_3142617, EPI_ISL_3142618, EPI_ISL_3142619, EPI_ISL_3142620, EPI_ISL_3142621, EPI_ISL_3142622, EPI_ISL_3142625, EPI_ISL_3142626, EPI_ISL_3142628, EPI_ISL_3142631, EPI_ISL_3142632, EPI_ISL_3142634, EPI_ISL_3142637, EPI_ISL_3142638, EPI_ISL_3142639, EPI_ISL_3142640, EPI_ISL_3142641, EPI_ISL_3142642, EPI_ISL_3142643, EPI_ISL_3142645, EPI_ISL_3142646, EPI_ISL_3142647, EPI_ISL_3142648, EPI_ISL_3142649, EPI_ISL_3142652, EPI_ISL_3142653, EPI_ISL_3142654, EPI_ISL_3142655, EPI_ISL_3142656, EPI_ISL_3142657, EPI_ISL_3142658, EPI_ISL_3142659, EPI_ISL_3142662, EPI_ISL_3142663, EPI_ISL_3142664, EPI_ISL_3142665, EPI_ISL_3142666, EPI_ISL_3142667, EPI_ISL_3142670, EPI_ISL_3142671, EPI_ISL_3142672, EPI_ISL_3142673, EPI_ISL_3142674, EPI_ISL_3142675, EPI_ISL_3142677, EPI_ISL_3142678, EPI_ISL_3142679, EPI_ISL_3142682, EPI_ISL_3142683, EPI_ISL_3142684, EPI_ISL_3142685, EPI_ISL_3142690, EPI_ISL_3142691, EPI_ISL_3142693, EPI_ISL_3142694, EPI_ISL_3142696, EPI_ISL_3142697, EPI_ISL_3142700, EPI_ISL_3142701, EPI_ISL_3142703, EPI_ISL_3142705, EPI_ISL_3142706, EPI_ISL_3142708, EPI_ISL_3142710, EPI_ISL_3142711, EPI_ISL_3142713, EPI_ISL_3142714, EPI_ISL_3142715, EPI_ISL_3142716, EPI_ISL_3142717, EPI_ISL_3142718, EPI_ISL_3142719, EPI_ISL_3142720, EPI_ISL_3142721, EPI_ISL_3142722, EPI_ISL_3142723, EPI_ISL_3162410, EPI_ISL_3162411, EPI_ISL_3162412, EPI_ISL_3162413, EPI_ISL_3162414, EPI_ISL_3162415, EPI_ISL_3162416, EPI_ISL_3162417, EPI_ISL_3162418, EPI_ISL_3162419, EPI_ISL_3162420, EPI_ISL_3162421, EPI_ISL_3162422, EPI_ISL_3162423, EPI_ISL_3162424, EPI_ISL_3162426, EPI_ISL_3162427, EPI_ISL_3162428, EPI_ISL_3162429, EPI_ISL_3162430, EPI_ISL_3162431, EPI_ISL_3162432, EPI_ISL_3162433, EPI_ISL_3162434, EPI_ISL_3162435, EPI_ISL_3162436, EPI_ISL_3162437, EPI_ISL_3162438, EPI_ISL_3162439, EPI_ISL_3162440, EPI_ISL_3162441, EPI_ISL_3162442, EPI_ISL_3162443, EPI_ISL_3162444, EPI_ISL_3162445, EPI_ISL_3162446, EPI_ISL_3162448, EPI_ISL_3162449, EPI_ISL_3162450, EPI_ISL_3162451, EPI_ISL_3162452, EPI_ISL_3162453, EPI_ISL_3162454, EPI_ISL_3162455, EPI_ISL_3162456, EPI_ISL_3162457, EPI_ISL_3162458, EPI_ISL_3162459, EPI_ISL_3162460, EPI_ISL_3162461, EPI_ISL_3162462, EPI_ISL_3162464, EPI_ISL_3162465, EPI_ISL_3162466, EPI_ISL_3162467, EPI_ISL_3162468, EPI_ISL_3162469, EPI_ISL_3162470, EPI_ISL_3162471, EPI_ISL_3162472, EPI_ISL_3162473, EPI_ISL_3162474, EPI_ISL_3162475, EPI_ISL_3162476, EPI_ISL_3162477, EPI_ISL_3162478, EPI_ISL_3162479, EPI_ISL_3162480, EPI_ISL_3162481, EPI_ISL_3162482, EPI_ISL_3162483, EPI_ISL_3162484, EPI_ISL_3162485, EPI_ISL_3162486, EPI_ISL_3162487, EPI_ISL_3162488, EPI_ISL_3162489, EPI_ISL_3162490, EPI_ISL_3162491, EPI_ISL_3162492, EPI_ISL_3162493, EPI_ISL_3162494, EPI_ISL_3162495, EPI_ISL_3162496, EPI_ISL_3162497, EPI_ISL_3162498, EPI_ISL_3162499, EPI_ISL_3162500, EPI_ISL_3162501, EPI_ISL_3162502, EPI_ISL_3162503, EPI_ISL_3162504, EPI_ISL_3162505, EPI_ISL_3162506, EPI_ISL_3162508, EPI_ISL_3162509, EPI_ISL_3162510, EPI_ISL_3162511, EPI_ISL_3162512, EPI_ISL_3162513, EPI_ISL_3162514, EPI_ISL_3162515, EPI_ISL_3162516, EPI_ISL_3162517, EPI_ISL_3162518, EPI_ISL_3162519, EPI_ISL_3162520, EPI_ISL_3162521, EPI_ISL_3162522, EPI_ISL_3162524, EPI_ISL_3162525, EPI_ISL_3162526, EPI_ISL_3162528, EPI_ISL_3162529, EPI_ISL_3162530, EPI_ISL_3162531, EPI_ISL_3162532, EPI_ISL_3162533, EPI_ISL_3162535, EPI_ISL_3162536, EPI_ISL_3162537, EPI_ISL_3162538, EPI_ISL_3162539, EPI_ISL_3162540, EPI_ISL_3162541, EPI_ISL_3162542, EPI_ISL_3162543, EPI_ISL_3162544, EPI_ISL_3162545, EPI_ISL_3162546, EPI_ISL_3162547, EPI_ISL_3162548, EPI_ISL_3162549, EPI_ISL_3162550, EPI_ISL_3162552, EPI_ISL_3162553, EPI_ISL_3162554, EPI_ISL_3162555, EPI_ISL_3162556, EPI_ISL_3162557, EPI_ISL_3162558, EPI_ISL_3162559, EPI_ISL_3162560, EPI_ISL_3162561, EPI_ISL_3162562, EPI_ISL_3162563, EPI_ISL_3162564, EPI_ISL_3162565, EPI_ISL_3162566, EPI_ISL_3162567, EPI_ISL_3162568, EPI_ISL_3162569, EPI_ISL_3162570, EPI_ISL_3162571, EPI_ISL_3162572, EPI_ISL_3162573, EPI_ISL_3162574, EPI_ISL_3162575, EPI_ISL_3162576, EPI_ISL_3162577, EPI_ISL_3162578, EPI_ISL_3162579, EPI_ISL_3162580, EPI_ISL_3162581, EPI_ISL_3162582, EPI_ISL_3162583, EPI_ISL_3162584, EPI_ISL_3162585, EPI_ISL_3162586, EPI_ISL_3162587, EPI_ISL_3162588, EPI_ISL_3162589, EPI_ISL_3162590, EPI_ISL_3162591, EPI_ISL_3162592, EPI_ISL_3162593, EPI_ISL_3162594, EPI_ISL_3162595, EPI_ISL_3162596, EPI_ISL_3162597, EPI_ISL_3162598, EPI_ISL_3162599, EPI_ISL_3162600, EPI_ISL_3162601, EPI_ISL_3162602, EPI_ISL_3162603, EPI_ISL_3162604, EPI_ISL_3162605, EPI_ISL_3162606, EPI_ISL_3162608, EPI_ISL_3162609, EPI_ISL_3162610, EPI_ISL_3162611, EPI_ISL_3162612, EPI_ISL_3162613, EPI_ISL_3162614, EPI_ISL_3162615, EPI_ISL_3162616, EPI_ISL_3162617, EPI_ISL_3162618, EPI_ISL_3162619, EPI_ISL_3162620, EPI_ISL_3162621, EPI_ISL_3162622, EPI_ISL_3162623, EPI_ISL_3162624, EPI_ISL_3162625, EPI_ISL_3162626, EPI_ISL_3162627, EPI_ISL_3162628, EPI_ISL_3162630, EPI_ISL_3162631, EPI_ISL_3162632, EPI_ISL_3162633, EPI_ISL_3162634, EPI_ISL_3162635, EPI_ISL_3162636, EPI_ISL_3162637, EPI_ISL_3162638, EPI_ISL_3162639, EPI_ISL_3162640, EPI_ISL_3162641, EPI_ISL_3162642, EPI_ISL_3162643, EPI_ISL_3162644, EPI_ISL_3162645, EPI_ISL_3162646, EPI_ISL_3162647, EPI_ISL_3162648, EPI_ISL_3162649, EPI_ISL_3162650, EPI_ISL_3162651, EPI_ISL_3162654, EPI_ISL_3162655, EPI_ISL_3162656, EPI_ISL_3162657, EPI_ISL_3162658, EPI_ISL_3162659, EPI_ISL_3162660, EPI_ISL_3162661, EPI_ISL_3162662, EPI_ISL_3162663, EPI_ISL_3162664, EPI_ISL_3162665, EPI_ISL_3162666, EPI_ISL_3162667, EPI_ISL_3162668, EPI_ISL_3162669, EPI_ISL_3162670, EPI_ISL_3162671, EPI_ISL_3162672, EPI_ISL_3162673, EPI_ISL_3162674, EPI_ISL_3162675, EPI_ISL_3162676, EPI_ISL_3162677, EPI_ISL_3162678, EPI_ISL_3162679, EPI_ISL_3162680, EPI_ISL_3162681, EPI_ISL_3162682, EPI_ISL_3162683, EPI_ISL_3162684, EPI_ISL_3162685, EPI_ISL_3162686, EPI_ISL_3162687, EPI_ISL_3162688, EPI_ISL_3162689, EPI_ISL_3162690, EPI_ISL_3162692, EPI_ISL_3162693, EPI_ISL_3162694, EPI_ISL_3162695, EPI_ISL_3162696, EPI_ISL_3162699, EPI_ISL_3162700, EPI_ISL_3162701, EPI_ISL_3162702, EPI_ISL_3162703, EPI_ISL_3162704, EPI_ISL_3162705, EPI_ISL_3162706, EPI_ISL_3162708, EPI_ISL_3162709, EPI_ISL_3162710, EPI_ISL_3162711, EPI_ISL_3162712, EPI_ISL_3162713, EPI_ISL_3162714, EPI_ISL_3162715, EPI_ISL_3162716, EPI_ISL_3162717, EPI_ISL_3162718, EPI_ISL_3162719, EPI_ISL_3162720, EPI_ISL_3162721, EPI_ISL_3162722, EPI_ISL_3162723, EPI_ISL_3162724, EPI_ISL_3162725, EPI_ISL_3162726, EPI_ISL_3162727, EPI_ISL_3162728, EPI_ISL_3162729, EPI_ISL_3162730, EPI_ISL_3162731, EPI_ISL_3162732, EPI_ISL_3162733, EPI_ISL_3162734, EPI_ISL_3162735, EPI_ISL_3162737, EPI_ISL_3162738, EPI_ISL_3162739, EPI_ISL_3162740, EPI_ISL_3162741, EPI_ISL_3162742, EPI_ISL_3162743, EPI_ISL_3162744, EPI_ISL_3162745, EPI_ISL_3162746, EPI_ISL_3162747, EPI_ISL_3162748, EPI_ISL_3162749, EPI_ISL_3162750, EPI_ISL_3162751, EPI_ISL_3162752, EPI_ISL_3162753, EPI_ISL_3162754, EPI_ISL_3162755, EPI_ISL_3162756, EPI_ISL_3162757, EPI_ISL_3162758, EPI_ISL_3162759, EPI_ISL_3162760, EPI_ISL_3162761, EPI_ISL_3162762, EPI_ISL_3162763, EPI_ISL_3162764, EPI_ISL_3162766, EPI_ISL_3162767, EPI_ISL_3162768, EPI_ISL_3162769, EPI_ISL_3162770, EPI_ISL_3162771, EPI_ISL_3162772, EPI_ISL_3162774, EPI_ISL_3162775, EPI_ISL_3162777, EPI_ISL_3162778, EPI_ISL_3162779, EPI_ISL_3162780, EPI_ISL_3162782, EPI_ISL_3162783, EPI_ISL_3162786, EPI_ISL_3162787, EPI_ISL_3162788, EPI_ISL_3162789, EPI_ISL_3162790, EPI_ISL_3162791, EPI_ISL_3162792, EPI_ISL_3162793, EPI_ISL_3162794, EPI_ISL_3162795, EPI_ISL_3162797, EPI_ISL_3162798, EPI_ISL_3162800, EPI_ISL_3162801, EPI_ISL_3162803, EPI_ISL_3162805, EPI_ISL_3162806, EPI_ISL_3162808, EPI_ISL_3162810, EPI_ISL_3162811, EPI_ISL_3162813, EPI_ISL_3162815, EPI_ISL_3162817, EPI_ISL_3162818, EPI_ISL_3162819, EPI_ISL_3162820, EPI_ISL_3162821, EPI_ISL_3162822, EPI_ISL_3162823, EPI_ISL_3162824, EPI_ISL_3162825, EPI_ISL_3162826, EPI_ISL_3162827, EPI_ISL_3162828, EPI_ISL_3162829, EPI_ISL_3162830, EPI_ISL_3162831, EPI_ISL_3162832, EPI_ISL_3162833, EPI_ISL_3162834, EPI_ISL_3162836, EPI_ISL_3162837, EPI_ISL_3162838, EPI_ISL_3162839, EPI_ISL_3162840, EPI_ISL_3162842, EPI_ISL_3162843, EPI_ISL_3162844, EPI_ISL_3162846, EPI_ISL_3162847, EPI_ISL_3162848, EPI_ISL_3162849, EPI_ISL_3162850, EPI_ISL_3162851, EPI_ISL_3162852, EPI_ISL_3162853, EPI_ISL_3162854, EPI_ISL_3162855, EPI_ISL_3162856, EPI_ISL_3162857, EPI_ISL_3162858, EPI_ISL_3162859, EPI_ISL_3162860, EPI_ISL_3162861, EPI_ISL_3162862, EPI_ISL_3162863, EPI_ISL_3162864, EPI_ISL_3162865, EPI_ISL_3162866, EPI_ISL_3162867, EPI_ISL_3162868, EPI_ISL_3162869, EPI_ISL_3162870, EPI_ISL_3162871, EPI_ISL_3162872, EPI_ISL_3162873, EPI_ISL_3162874, EPI_ISL_3162875, EPI_ISL_3162876, EPI_ISL_3162877, EPI_ISL_3162878, EPI_ISL_3162879, EPI_ISL_3162880, EPI_ISL_3162881, EPI_ISL_3162882, EPI_ISL_3162883, EPI_ISL_3162884, EPI_ISL_3162885, EPI_ISL_3162886, EPI_ISL_3162887, EPI_ISL_3162888, EPI_ISL_3162890, EPI_ISL_3162891, EPI_ISL_3162892, EPI_ISL_3162893, EPI_ISL_3162895, EPI_ISL_3162896, EPI_ISL_3162897, EPI_ISL_3162898, EPI_ISL_3162899, EPI_ISL_3162900, EPI_ISL_3162901, EPI_ISL_3162902, EPI_ISL_3162903, EPI_ISL_3162904, EPI_ISL_3162905, EPI_ISL_3162906, EPI_ISL_3162907, EPI_ISL_3162908, EPI_ISL_3162909, EPI_ISL_3162910, EPI_ISL_3162911, EPI_ISL_3162912, EPI_ISL_3162913, EPI_ISL_3162914, EPI_ISL_3162916, EPI_ISL_3162917, EPI_ISL_3162919, EPI_ISL_3162920, EPI_ISL_3162921, EPI_ISL_3162922, EPI_ISL_3162923, EPI_ISL_3162924, EPI_ISL_3162925, EPI_ISL_3162926, EPI_ISL_3162927, EPI_ISL_3162928, EPI_ISL_3162929, EPI_ISL_3162930, EPI_ISL_3162931, EPI_ISL_3162932, EPI_ISL_3162933, EPI_ISL_3162934, EPI_ISL_3162935, EPI_ISL_3162936, EPI_ISL_3162937, EPI_ISL_3162938, EPI_ISL_3162939, EPI_ISL_3162940, EPI_ISL_3162941, EPI_ISL_3162942, EPI_ISL_3162943, EPI_ISL_3162944, EPI_ISL_3162945, EPI_ISL_3162946, EPI_ISL_3162947, EPI_ISL_3162948, EPI_ISL_3162949, EPI_ISL_3162950, EPI_ISL_3162951, EPI_ISL_3162952, EPI_ISL_3162953, EPI_ISL_3162954, EPI_ISL_3162955, EPI_ISL_3162956, EPI_ISL_3162957, EPI_ISL_3162958, EPI_ISL_3162959, EPI_ISL_3162960, EPI_ISL_3162961, EPI_ISL_3162962, EPI_ISL_3162963, EPI_ISL_3162964, EPI_ISL_3162965, EPI_ISL_3162966, EPI_ISL_3162967, EPI_ISL_3162968, EPI_ISL_3162969, EPI_ISL_3162970, EPI_ISL_3162971, EPI_ISL_3162972, EPI_ISL_3162973, EPI_ISL_3162975, EPI_ISL_3162976, EPI_ISL_3162977, EPI_ISL_3162978, EPI_ISL_3162979, EPI_ISL_3162981, EPI_ISL_3162983, EPI_ISL_3162984, EPI_ISL_3162985, EPI_ISL_3162986, EPI_ISL_3162987, EPI_ISL_3162988, EPI_ISL_3162989, EPI_ISL_3162990, EPI_ISL_3162991, EPI_ISL_3162993, EPI_ISL_3162994, EPI_ISL_3162995, EPI_ISL_3162996, EPI_ISL_3162997, EPI_ISL_3162998, EPI_ISL_3162999, EPI_ISL_3163000, EPI_ISL_3163001, EPI_ISL_3163002, EPI_ISL_3163003, EPI_ISL_3163004, EPI_ISL_3163005, EPI_ISL_3163006, EPI_ISL_3163007, EPI_ISL_3163008, EPI_ISL_3163009, EPI_ISL_3163010, EPI_ISL_3163011, EPI_ISL_3163012, EPI_ISL_3163013, EPI_ISL_3163015, EPI_ISL_3163016, EPI_ISL_3163017, EPI_ISL_3163018, EPI_ISL_3163019, EPI_ISL_3163020, EPI_ISL_3163021, EPI_ISL_3163022, EPI_ISL_3163023, EPI_ISL_3163024, EPI_ISL_3163025, EPI_ISL_3163026, EPI_ISL_3163027, EPI_ISL_3163028, EPI_ISL_3163029, EPI_ISL_3163030, EPI_ISL_3163031, EPI_ISL_3163033, EPI_ISL_3163034, EPI_ISL_3163035, EPI_ISL_3163036, EPI_ISL_3163037, EPI_ISL_3163038, EPI_ISL_3163039, EPI_ISL_3163040, EPI_ISL_3163041, EPI_ISL_3163042, EPI_ISL_3163043, EPI_ISL_3163044, EPI_ISL_3163045, EPI_ISL_3163046, EPI_ISL_3163047, EPI_ISL_3163048, EPI_ISL_3163049, EPI_ISL_3163050, EPI_ISL_3163051, EPI_ISL_3163052, EPI_ISL_3163053, EPI_ISL_3163054, EPI_ISL_3163055, EPI_ISL_3163056, EPI_ISL_3163057, EPI_ISL_3163058, EPI_ISL_3163059, EPI_ISL_3163060, EPI_ISL_3163061, EPI_ISL_3163062, EPI_ISL_3163063, EPI_ISL_3163064, EPI_ISL_3163065, EPI_ISL_3163066, EPI_ISL_3163067, EPI_ISL_3163068, EPI_ISL_3163069, EPI_ISL_3163071, EPI_ISL_3163072, EPI_ISL_3163073, EPI_ISL_3163074, EPI_ISL_3163075, EPI_ISL_3163076, EPI_ISL_3163077, EPI_ISL_3163078, EPI_ISL_3163079, EPI_ISL_3163080, EPI_ISL_3163081, EPI_ISL_3163082, EPI_ISL_3163084, EPI_ISL_3163085, EPI_ISL_3163086, EPI_ISL_3163087, EPI_ISL_3163088, EPI_ISL_3163089, EPI_ISL_3163090, EPI_ISL_3163091, EPI_ISL_3163092, EPI_ISL_3163093, EPI_ISL_3163094, EPI_ISL_3163095, EPI_ISL_3163096, EPI_ISL_3163097, EPI_ISL_3163098, EPI_ISL_3163099, EPI_ISL_3163100, EPI_ISL_3163101, EPI_ISL_3163102, EPI_ISL_3163103, EPI_ISL_3163104, EPI_ISL_3163105, EPI_ISL_3163106, EPI_ISL_3163107, EPI_ISL_3163108, EPI_ISL_3163109, EPI_ISL_3163110, EPI_ISL_3163111, EPI_ISL_3163112, EPI_ISL_3163113, EPI_ISL_3163114, EPI_ISL_3163115, EPI_ISL_3163116, EPI_ISL_3163117, EPI_ISL_3163118, EPI_ISL_3163119, EPI_ISL_3163120, EPI_ISL_3163121, EPI_ISL_3163122, EPI_ISL_3163123, EPI_ISL_3163124, EPI_ISL_3163125, EPI_ISL_3163126, EPI_ISL_3163128, EPI_ISL_3163129, EPI_ISL_3163130, EPI_ISL_3163131, EPI_ISL_3163132, EPI_ISL_3163133, EPI_ISL_3163134, EPI_ISL_3163135, EPI_ISL_3163136, EPI_ISL_3163137, EPI_ISL_3163138, EPI_ISL_3163139, EPI_ISL_3163140, EPI_ISL_3163141, EPI_ISL_3163142, EPI_ISL_3163143, EPI_ISL_3163144, EPI_ISL_3163145, EPI_ISL_3163146, EPI_ISL_3163147, EPI_ISL_3163148, EPI_ISL_3163149, EPI_ISL_3163150, EPI_ISL_3163151, EPI_ISL_3163152, EPI_ISL_3163153, EPI_ISL_3163154, EPI_ISL_3163155, EPI_ISL_3163156, EPI_ISL_3163157, EPI_ISL_3163158, EPI_ISL_3163159, EPI_ISL_3163160, EPI_ISL_3163161, EPI_ISL_3163162, EPI_ISL_3163163, EPI_ISL_3163164, EPI_ISL_3163165, EPI_ISL_3163166, EPI_ISL_3163167, EPI_ISL_3163168, EPI_ISL_3163169, EPI_ISL_3163170, EPI_ISL_3163171, EPI_ISL_3163172, EPI_ISL_3163173, EPI_ISL_3163174, EPI_ISL_3163175, EPI_ISL_3163176, EPI_ISL_3163177, EPI_ISL_3163178, EPI_ISL_3163179, EPI_ISL_3163180, EPI_ISL_3163181, EPI_ISL_3163182, EPI_ISL_3163183, EPI_ISL_3163184, EPI_ISL_3163185, EPI_ISL_3163186, EPI_ISL_3163187, EPI_ISL_3163188, EPI_ISL_3163189, EPI_ISL_3163190, EPI_ISL_3163191, EPI_ISL_3163192, EPI_ISL_3163193, EPI_ISL_3163194, EPI_ISL_3163195, EPI_ISL_3163196, EPI_ISL_3163197, EPI_ISL_3163198, EPI_ISL_3163199, EPI_ISL_3163200, EPI_ISL_3163201, EPI_ISL_3163202, EPI_ISL_3163203, EPI_ISL_3163204, EPI_ISL_3163205, EPI_ISL_3163206, EPI_ISL_3163207, EPI_ISL_3163208, EPI_ISL_3163209, EPI_ISL_3163210, EPI_ISL_3163211, EPI_ISL_3163212, EPI_ISL_3163213, EPI_ISL_3163214, EPI_ISL_3163215, EPI_ISL_3163216, EPI_ISL_3163217, EPI_ISL_3163219, EPI_ISL_3163220, EPI_ISL_3163221, EPI_ISL_3163222, EPI_ISL_3163223, EPI_ISL_3163224, EPI_ISL_3163225, EPI_ISL_3163226, EPI_ISL_3163227, EPI_ISL_3163228, EPI_ISL_3163229, EPI_ISL_3163230, EPI_ISL_3163231, EPI_ISL_3163232, EPI_ISL_3163233, EPI_ISL_3163234, EPI_ISL_3163235, EPI_ISL_3163236, EPI_ISL_3163237, EPI_ISL_3163238, EPI_ISL_3163239, EPI_ISL_3163240, EPI_ISL_3163241, EPI_ISL_3163242, EPI_ISL_3163243, EPI_ISL_3163245, EPI_ISL_3163246, EPI_ISL_3163247, EPI_ISL_3163248, EPI_ISL_3163249, EPI_ISL_3163250, EPI_ISL_3163251, EPI_ISL_3163252, EPI_ISL_3163253, EPI_ISL_3163254, EPI_ISL_3163255, EPI_ISL_3163256, EPI_ISL_3163257, EPI_ISL_3163258, EPI_ISL_3163259, EPI_ISL_3163260, EPI_ISL_3163261, EPI_ISL_3163262, EPI_ISL_3163263, EPI_ISL_3163264, EPI_ISL_3163265, EPI_ISL_3163266, EPI_ISL_3163267, EPI_ISL_3163268, EPI_ISL_3163269, EPI_ISL_3163270, EPI_ISL_3163271, EPI_ISL_3163272, EPI_ISL_3163273, EPI_ISL_3163274, EPI_ISL_3163276, EPI_ISL_3163277, EPI_ISL_3163278, EPI_ISL_3163279, EPI_ISL_3163280, EPI_ISL_3163282, EPI_ISL_3163283, EPI_ISL_3163284, EPI_ISL_3163285, EPI_ISL_3163286, EPI_ISL_3163287, EPI_ISL_3163288, EPI_ISL_3163289, EPI_ISL_3163291, EPI_ISL_3163292, EPI_ISL_3163293, EPI_ISL_3163294, EPI_ISL_3163295, EPI_ISL_3163296, EPI_ISL_3163297, EPI_ISL_3163298, EPI_ISL_3163299, EPI_ISL_3163300, EPI_ISL_3163301, EPI_ISL_3163302, EPI_ISL_3163303, EPI_ISL_3163304, EPI_ISL_3163305, EPI_ISL_3163306, EPI_ISL_3163307, EPI_ISL_3163308, EPI_ISL_3163309, EPI_ISL_3163310, EPI_ISL_3163311, EPI_ISL_3163312, EPI_ISL_3163313, EPI_ISL_3163314, EPI_ISL_3163315, EPI_ISL_3163316, EPI_ISL_3163317, EPI_ISL_3163318, EPI_ISL_3163319, EPI_ISL_3163321, EPI_ISL_3163322, EPI_ISL_3163323, EPI_ISL_3163324, EPI_ISL_3163326, EPI_ISL_3163327, EPI_ISL_3163328, EPI_ISL_3163329, EPI_ISL_3163330, EPI_ISL_3163332, EPI_ISL_3163333, EPI_ISL_3163334, EPI_ISL_3163335, EPI_ISL_3163336, EPI_ISL_3163337, EPI_ISL_3163338, EPI_ISL_3163339, EPI_ISL_3163340, EPI_ISL_3163341, EPI_ISL_3163342, EPI_ISL_3163343, EPI_ISL_3163344, EPI_ISL_3163345, EPI_ISL_3163346, EPI_ISL_3163347, EPI_ISL_3163348, EPI_ISL_3163349, EPI_ISL_3163350, EPI_ISL_3163351, EPI_ISL_3163352, EPI_ISL_3163353, EPI_ISL_3163354, EPI_ISL_3163355, EPI_ISL_3163356, EPI_ISL_3163357, EPI_ISL_3163358, EPI_ISL_3163359, EPI_ISL_3163360, EPI_ISL_3163361, EPI_ISL_3163362, EPI_ISL_3163363, EPI_ISL_3163364, EPI_ISL_3163365, EPI_ISL_3163366, EPI_ISL_3163367, EPI_ISL_3163368, EPI_ISL_3163369, EPI_ISL_3163370, EPI_ISL_3163371, EPI_ISL_3163372, EPI_ISL_3163373, EPI_ISL_3163374, EPI_ISL_3163375, EPI_ISL_3163376, EPI_ISL_3163378, EPI_ISL_3163379, EPI_ISL_3163380, EPI_ISL_3163381, EPI_ISL_3163382, EPI_ISL_3163383, EPI_ISL_3163384, EPI_ISL_3163385, EPI_ISL_3163386, EPI_ISL_3163387, EPI_ISL_3163388, EPI_ISL_3163389, EPI_ISL_3163390, EPI_ISL_3163391, EPI_ISL_3163392, EPI_ISL_3163393, EPI_ISL_3163394, EPI_ISL_3163395, EPI_ISL_3163396, EPI_ISL_3163397, EPI_ISL_3163398, EPI_ISL_3163399, EPI_ISL_3163400, EPI_ISL_3163401, EPI_ISL_3163402, EPI_ISL_3163403, EPI_ISL_3163404, EPI_ISL_3163405, EPI_ISL_3163406, EPI_ISL_3163408, EPI_ISL_3163409, EPI_ISL_3163410, EPI_ISL_3163411, EPI_ISL_3163412, EPI_ISL_3163413, EPI_ISL_3163414, EPI_ISL_3163415, EPI_ISL_3163416, EPI_ISL_3163417, EPI_ISL_3163418, EPI_ISL_3163419, EPI_ISL_3163420, EPI_ISL_3163421, EPI_ISL_3163422, EPI_ISL_3163423, EPI_ISL_3163424, EPI_ISL_3163425, EPI_ISL_3163426, EPI_ISL_3163427, EPI_ISL_3163428, EPI_ISL_3163429, EPI_ISL_3163430, EPI_ISL_3163431, EPI_ISL_3163432, EPI_ISL_3163433, EPI_ISL_3163434, EPI_ISL_3163435, EPI_ISL_3163436, EPI_ISL_3163437, EPI_ISL_3163438, EPI_ISL_3163439, EPI_ISL_3163441, EPI_ISL_3163442, EPI_ISL_3163443, EPI_ISL_3163444, EPI_ISL_3163445, EPI_ISL_3163446, EPI_ISL_3163447, EPI_ISL_3163448, EPI_ISL_3163449, EPI_ISL_3163450, EPI_ISL_3163451, EPI_ISL_3163452, EPI_ISL_3163453, EPI_ISL_3163454, EPI_ISL_3163455, EPI_ISL_3163456, EPI_ISL_3163457, EPI_ISL_3163458, EPI_ISL_3163459, EPI_ISL_3163460, EPI_ISL_3163462, EPI_ISL_3163463, EPI_ISL_3163464, EPI_ISL_3163465, EPI_ISL_3163466, EPI_ISL_3163467, EPI_ISL_3163468, EPI_ISL_3163469, EPI_ISL_3163470, EPI_ISL_3163471, EPI_ISL_3163472, EPI_ISL_3163473, EPI_ISL_3163474, EPI_ISL_3163475, EPI_ISL_3163478, EPI_ISL_3163479, EPI_ISL_3163480, EPI_ISL_3163482, EPI_ISL_3163483, EPI_ISL_3163484, EPI_ISL_3163485, EPI_ISL_3163486, EPI_ISL_3163487, EPI_ISL_3163488, EPI_ISL_3163489, EPI_ISL_3163490, EPI_ISL_3163491, EPI_ISL_3163492, EPI_ISL_3163493, EPI_ISL_3163494, EPI_ISL_3163495, EPI_ISL_3163496, EPI_ISL_3163497, EPI_ISL_3163498, EPI_ISL_3163499, EPI_ISL_3163500, EPI_ISL_3163501, EPI_ISL_3163502, EPI_ISL_3163503, EPI_ISL_3163504, EPI_ISL_3163505, EPI_ISL_3163506, EPI_ISL_3163507, EPI_ISL_3163508, EPI_ISL_3163509, EPI_ISL_3163510, EPI_ISL_3163511, EPI_ISL_3163512, EPI_ISL_3163513, EPI_ISL_3163514, EPI_ISL_3163515, EPI_ISL_3163516, EPI_ISL_3163517, EPI_ISL_3163518, EPI_ISL_3163519, EPI_ISL_3163520, EPI_ISL_3163521, EPI_ISL_3163522, EPI_ISL_3163523, EPI_ISL_3163525, EPI_ISL_3163526, EPI_ISL_3163528, EPI_ISL_3163529, EPI_ISL_3163530, EPI_ISL_3163531, EPI_ISL_3163532, EPI_ISL_3163533, EPI_ISL_3163534, EPI_ISL_3163535, EPI_ISL_3163536, EPI_ISL_3163537, EPI_ISL_3163538, EPI_ISL_3163539, EPI_ISL_3163540, EPI_ISL_3163541, EPI_ISL_3163542, EPI_ISL_3163543, EPI_ISL_3163544, EPI_ISL_3163545, EPI_ISL_3163546, EPI_ISL_3163547, EPI_ISL_3163548, EPI_ISL_3163550, EPI_ISL_3163551, EPI_ISL_3163552, EPI_ISL_3163553, EPI_ISL_3163554, EPI_ISL_3163555, EPI_ISL_3163556, EPI_ISL_3163557, EPI_ISL_3163558, EPI_ISL_3163559, EPI_ISL_3163560, EPI_ISL_3163561, EPI_ISL_3163562, EPI_ISL_3163563, EPI_ISL_3163564, EPI_ISL_3163565, EPI_ISL_3163566, EPI_ISL_3163567, EPI_ISL_3163568, EPI_ISL_3163570, EPI_ISL_3163571, EPI_ISL_3163572, EPI_ISL_3163573, EPI_ISL_3163574, EPI_ISL_3163576, EPI_ISL_3163577, EPI_ISL_3163578, EPI_ISL_3163579, EPI_ISL_3163580, EPI_ISL_3163581, EPI_ISL_3163582, EPI_ISL_3163583, EPI_ISL_3163584, EPI_ISL_3163585, EPI_ISL_3163586, EPI_ISL_3163587, EPI_ISL_3163588, EPI_ISL_3163589, EPI_ISL_3163590, EPI_ISL_3163591, EPI_ISL_3163592, EPI_ISL_3163593, EPI_ISL_3163594, EPI_ISL_3163595, EPI_ISL_3163596, EPI_ISL_3163597, EPI_ISL_3163598, EPI_ISL_3163599, EPI_ISL_3163600, EPI_ISL_3163601, EPI_ISL_3163602, EPI_ISL_3163603, EPI_ISL_3163604, EPI_ISL_3163605, EPI_ISL_3163607, EPI_ISL_3163608, EPI_ISL_3163609, EPI_ISL_3163610, EPI_ISL_3163611, EPI_ISL_3163612, EPI_ISL_3163613, EPI_ISL_3163614, EPI_ISL_3163615, EPI_ISL_3163616, EPI_ISL_3163617, EPI_ISL_3163618, EPI_ISL_3163619, EPI_ISL_3163620, EPI_ISL_3163621, EPI_ISL_3163622, EPI_ISL_3163623, EPI_ISL_3163624, EPI_ISL_3163625, EPI_ISL_3163626, EPI_ISL_3163627, EPI_ISL_3163628, EPI_ISL_3163629, EPI_ISL_3163630, EPI_ISL_3163631, EPI_ISL_3163632, EPI_ISL_3163633, EPI_ISL_3163634, EPI_ISL_3163635, EPI_ISL_3163636, EPI_ISL_3163637, EPI_ISL_3163638, EPI_ISL_3163639, EPI_ISL_3163640, EPI_ISL_3163641, EPI_ISL_3163642, EPI_ISL_3163643, EPI_ISL_3163644, EPI_ISL_3163645, EPI_ISL_3163646, EPI_ISL_3163647, EPI_ISL_3163648, EPI_ISL_3163649, EPI_ISL_3163650, EPI_ISL_3163651, EPI_ISL_3163652, EPI_ISL_3163653, EPI_ISL_3163654, EPI_ISL_3163655, EPI_ISL_3163656, EPI_ISL_3163657, EPI_ISL_3163659, EPI_ISL_3163660, EPI_ISL_3163663, EPI_ISL_3163664, EPI_ISL_3163665, EPI_ISL_3163666, EPI_ISL_3163667, EPI_ISL_3163668, EPI_ISL_3163670, EPI_ISL_3163671, EPI_ISL_3163672, EPI_ISL_3163673, EPI_ISL_3163674, EPI_ISL_3163675, EPI_ISL_3163676, EPI_ISL_3163677, EPI_ISL_3163678, EPI_ISL_3163679, EPI_ISL_3163681, EPI_ISL_3163682, EPI_ISL_3163683, EPI_ISL_3163684, EPI_ISL_3163686, EPI_ISL_3163687, EPI_ISL_3163688, EPI_ISL_3163689, EPI_ISL_3163690, EPI_ISL_3163691, EPI_ISL_3163692, EPI_ISL_3163693, EPI_ISL_3163694, EPI_ISL_3163695, EPI_ISL_3163696, EPI_ISL_3163697, EPI_ISL_3163699, EPI_ISL_3163700, EPI_ISL_3163701, EPI_ISL_3163702, EPI_ISL_3163703, EPI_ISL_3163704, EPI_ISL_3163705, EPI_ISL_3163706, EPI_ISL_3163708, EPI_ISL_3163709, EPI_ISL_3163710, EPI_ISL_3163711, EPI_ISL_3163712, EPI_ISL_3163713, EPI_ISL_3163714, EPI_ISL_3163715, EPI_ISL_3163716, EPI_ISL_3163717, EPI_ISL_3163718, EPI_ISL_3163720, EPI_ISL_3163721, EPI_ISL_3163722, EPI_ISL_3163723, EPI_ISL_3163724, EPI_ISL_3163725, EPI_ISL_3163726, EPI_ISL_3163727, EPI_ISL_3163728, EPI_ISL_3163729, EPI_ISL_3163730, EPI_ISL_3163731, EPI_ISL_3163732, EPI_ISL_3163733, EPI_ISL_3163734, EPI_ISL_3163735, EPI_ISL_3163736, EPI_ISL_3163737, EPI_ISL_3163738, EPI_ISL_3163739, EPI_ISL_3163740, EPI_ISL_3163741, EPI_ISL_3163742, EPI_ISL_3163744, EPI_ISL_3163745, EPI_ISL_3163746, EPI_ISL_3163747, EPI_ISL_3163748, EPI_ISL_3163750, EPI_ISL_3163751, EPI_ISL_3163752, EPI_ISL_3163753, EPI_ISL_3163754, EPI_ISL_3163756, EPI_ISL_3163757, EPI_ISL_3163758, EPI_ISL_3163759, EPI_ISL_3163760, EPI_ISL_3163761, EPI_ISL_3163762, EPI_ISL_3163763, EPI_ISL_3163764, EPI_ISL_3163765, EPI_ISL_3163766, EPI_ISL_3163767, EPI_ISL_3163768, EPI_ISL_3163769, EPI_ISL_3163770, EPI_ISL_3163771, EPI_ISL_3163772, EPI_ISL_3163774, EPI_ISL_3163775, EPI_ISL_3163776, EPI_ISL_3163777, EPI_ISL_3163778, EPI_ISL_3163779, EPI_ISL_3163780, EPI_ISL_3163782, EPI_ISL_3163783, EPI_ISL_3163784, EPI_ISL_3163785, EPI_ISL_3163786, EPI_ISL_3163788, EPI_ISL_3163789, EPI_ISL_3163790, EPI_ISL_3163791, EPI_ISL_3163792, EPI_ISL_3163793, EPI_ISL_3163795, EPI_ISL_3163797, EPI_ISL_3163798, EPI_ISL_3163799, EPI_ISL_3163800, EPI_ISL_3163801, EPI_ISL_3163802, EPI_ISL_3163804, EPI_ISL_3163805, EPI_ISL_3163806, EPI_ISL_3163807, EPI_ISL_3163808, EPI_ISL_3163809, EPI_ISL_3163810, EPI_ISL_3163811, EPI_ISL_3163812, EPI_ISL_3163813, EPI_ISL_3163814, EPI_ISL_3163815, EPI_ISL_3163816, EPI_ISL_3163817, EPI_ISL_3163818, EPI_ISL_3163819, EPI_ISL_3163820, EPI_ISL_3163821, EPI_ISL_3163822, EPI_ISL_3163823, EPI_ISL_3163824, EPI_ISL_3163825, EPI_ISL_3163826, EPI_ISL_3163827, EPI_ISL_3163828, EPI_ISL_3163829, EPI_ISL_3163830, EPI_ISL_3163831, EPI_ISL_3163832, EPI_ISL_3163833, EPI_ISL_3163834, EPI_ISL_3163835, EPI_ISL_3163836, EPI_ISL_3163837, EPI_ISL_3163838, EPI_ISL_3163839, EPI_ISL_3163840, EPI_ISL_3163841, EPI_ISL_3163842, EPI_ISL_3163843, EPI_ISL_3163844, EPI_ISL_3163845, EPI_ISL_3163846, EPI_ISL_3163847, EPI_ISL_3163848, EPI_ISL_3163849, EPI_ISL_3163850, EPI_ISL_3163851, EPI_ISL_3163852, EPI_ISL_3163853, EPI_ISL_3163854, EPI_ISL_3163855, EPI_ISL_3163856, EPI_ISL_3163857, EPI_ISL_3163859, EPI_ISL_3163860, EPI_ISL_3163862, EPI_ISL_3163863, EPI_ISL_3163864, EPI_ISL_3163865, EPI_ISL_3163866, EPI_ISL_3163867, EPI_ISL_3163868, EPI_ISL_3163869, EPI_ISL_3163870, EPI_ISL_3163871, EPI_ISL_3163872, EPI_ISL_3163873, EPI_ISL_3163874, EPI_ISL_3163875, EPI_ISL_3163876, EPI_ISL_3163877, EPI_ISL_3163878, EPI_ISL_3163879, EPI_ISL_3163880, EPI_ISL_3163881, EPI_ISL_3163882, EPI_ISL_3163883, EPI_ISL_3163884, EPI_ISL_3163885, EPI_ISL_3163886, EPI_ISL_3163887, EPI_ISL_3163888, EPI_ISL_3163889, EPI_ISL_3163890, EPI_ISL_3163891, EPI_ISL_3163892, EPI_ISL_3163893, EPI_ISL_3163894, EPI_ISL_3163895, EPI_ISL_3163896, EPI_ISL_3163897, EPI_ISL_3163898, EPI_ISL_3163899, EPI_ISL_3163900, EPI_ISL_3163903, EPI_ISL_3163904, EPI_ISL_3163905, EPI_ISL_3163906, EPI_ISL_3163907, EPI_ISL_3163908, EPI_ISL_3163909, EPI_ISL_3163910, EPI_ISL_3163911, EPI_ISL_3163912, EPI_ISL_3163913, EPI_ISL_3163914, EPI_ISL_3163915, EPI_ISL_3163916, EPI_ISL_3163917, EPI_ISL_3163918, EPI_ISL_3163919, EPI_ISL_3163920, EPI_ISL_3163921, EPI_ISL_3163922, EPI_ISL_3163923, EPI_ISL_3163924, EPI_ISL_3163925, EPI_ISL_3163926, EPI_ISL_3163927, EPI_ISL_3163928, EPI_ISL_3163929, EPI_ISL_3163930, EPI_ISL_3163931, EPI_ISL_3163932, EPI_ISL_3163933, EPI_ISL_3228320, EPI_ISL_3228321, EPI_ISL_3228322, EPI_ISL_3228323, EPI_ISL_3228324, EPI_ISL_3228325, EPI_ISL_3228326, EPI_ISL_3228327, EPI_ISL_3228328, EPI_ISL_3228329, EPI_ISL_3228330, EPI_ISL_3228331, EPI_ISL_3228332, EPI_ISL_3228333, EPI_ISL_3228334, EPI_ISL_3228335, EPI_ISL_3228336, EPI_ISL_3228337, EPI_ISL_3228338, EPI_ISL_3228339, EPI_ISL_3228341, EPI_ISL_3228342, EPI_ISL_3228343, EPI_ISL_3228344, EPI_ISL_3228345, EPI_ISL_3228346, EPI_ISL_3228347, EPI_ISL_3228348, EPI_ISL_3228349, EPI_ISL_3228350, EPI_ISL_3228351, EPI_ISL_3228352, EPI_ISL_3228353, EPI_ISL_3228354, EPI_ISL_3228355, EPI_ISL_3228356, EPI_ISL_3228357, EPI_ISL_3228358, EPI_ISL_3228359, EPI_ISL_3228360, EPI_ISL_3228361, EPI_ISL_3228362, EPI_ISL_3228363, EPI_ISL_3228364, EPI_ISL_3228365, EPI_ISL_3228366, EPI_ISL_3228367, EPI_ISL_3228368, EPI_ISL_3228369, EPI_ISL_3228370, EPI_ISL_3228371, EPI_ISL_3228372, EPI_ISL_3228373, EPI_ISL_3228374, EPI_ISL_3228376, EPI_ISL_3228377, EPI_ISL_3228378, EPI_ISL_3228379, EPI_ISL_3228380, EPI_ISL_3228381, EPI_ISL_3228382, EPI_ISL_3228383, EPI_ISL_3228384, EPI_ISL_3228385, EPI_ISL_3228386, EPI_ISL_3228387, EPI_ISL_3228388, EPI_ISL_3228390, EPI_ISL_3228391, EPI_ISL_3228392, EPI_ISL_3228393, EPI_ISL_3228394, EPI_ISL_3228395, EPI_ISL_3228396, EPI_ISL_3228397, EPI_ISL_3228398, EPI_ISL_3228399, EPI_ISL_3228400, EPI_ISL_3228401, EPI_ISL_3228402, EPI_ISL_3228404, EPI_ISL_3228405, EPI_ISL_3228406, EPI_ISL_3228407, EPI_ISL_3228408, EPI_ISL_3228409, EPI_ISL_3228410, EPI_ISL_3228411, EPI_ISL_3228412, EPI_ISL_3228413, EPI_ISL_3228414, EPI_ISL_3228415, EPI_ISL_3228416, EPI_ISL_3228417, EPI_ISL_3228418, EPI_ISL_3228419, EPI_ISL_3228420, EPI_ISL_3228421, EPI_ISL_3228422, EPI_ISL_3228423, EPI_ISL_3228424, EPI_ISL_3228425, EPI_ISL_3228426, EPI_ISL_3228427, EPI_ISL_3228428, EPI_ISL_3228429, EPI_ISL_3228430, EPI_ISL_3228431, EPI_ISL_3228432, EPI_ISL_3228433, EPI_ISL_3228434, EPI_ISL_3228435, EPI_ISL_3228436, EPI_ISL_3228437, EPI_ISL_3228438, EPI_ISL_3228439, EPI_ISL_3228440, EPI_ISL_3228441, EPI_ISL_3228442, EPI_ISL_3228443, EPI_ISL_3228444, EPI_ISL_3228445, EPI_ISL_3228447, EPI_ISL_3228448, EPI_ISL_3228449, EPI_ISL_3228450, EPI_ISL_3228451, EPI_ISL_3228452, EPI_ISL_3228453, EPI_ISL_3228454, EPI_ISL_3228455, EPI_ISL_3228456, EPI_ISL_3228457, EPI_ISL_3228458, EPI_ISL_3228459, EPI_ISL_3228460, EPI_ISL_3228461, EPI_ISL_3228462, EPI_ISL_3228463, EPI_ISL_3228464, EPI_ISL_3228465, EPI_ISL_3228466, EPI_ISL_3228467, EPI_ISL_3228468, EPI_ISL_3228469, EPI_ISL_3228470, EPI_ISL_3228471, EPI_ISL_3228472, EPI_ISL_3228473, EPI_ISL_3228474, EPI_ISL_3228475, EPI_ISL_3228476, EPI_ISL_3228477, EPI_ISL_3228478, EPI_ISL_3228479, EPI_ISL_3228480, EPI_ISL_3228481, EPI_ISL_3228483, EPI_ISL_3228484, EPI_ISL_3228485, EPI_ISL_3228486, EPI_ISL_3228488, EPI_ISL_3228489, EPI_ISL_3228490, EPI_ISL_3228491, EPI_ISL_3228492, EPI_ISL_3228493, EPI_ISL_3228494, EPI_ISL_3228495, EPI_ISL_3228496, EPI_ISL_3228497, EPI_ISL_3228498, EPI_ISL_3228499, EPI_ISL_3228500, EPI_ISL_3228501, EPI_ISL_3228502, EPI_ISL_3228503, EPI_ISL_3228504, EPI_ISL_3228505, EPI_ISL_3228506, EPI_ISL_3228507, EPI_ISL_3228508, EPI_ISL_3228509, EPI_ISL_3228511, EPI_ISL_3228513, EPI_ISL_3228514, EPI_ISL_3228515, EPI_ISL_3228516, EPI_ISL_3228517, EPI_ISL_3228518, EPI_ISL_3228519, EPI_ISL_3228520, EPI_ISL_3228521, EPI_ISL_3228522, EPI_ISL_3228523, EPI_ISL_3228524, EPI_ISL_3228525, EPI_ISL_3228526, EPI_ISL_3228527, EPI_ISL_3228528, EPI_ISL_3228529, EPI_ISL_3228530, EPI_ISL_3228531, EPI_ISL_3228532, EPI_ISL_3228533, EPI_ISL_3228534, EPI_ISL_3228535, EPI_ISL_3228536, EPI_ISL_3228537, EPI_ISL_3228538, EPI_ISL_3228539, EPI_ISL_3228540, EPI_ISL_3228541, EPI_ISL_3228542, EPI_ISL_3228543, EPI_ISL_3228544, EPI_ISL_3228545, EPI_ISL_3228546, EPI_ISL_3228547, EPI_ISL_3228548, EPI_ISL_3228549, EPI_ISL_3228550, EPI_ISL_3228551, EPI_ISL_3228552, EPI_ISL_3228553, EPI_ISL_3228554, EPI_ISL_3228555, EPI_ISL_3228556, EPI_ISL_3228557, EPI_ISL_3228559, EPI_ISL_3228561, EPI_ISL_3228562, EPI_ISL_3228563, EPI_ISL_3228564, EPI_ISL_3228565, EPI_ISL_3228566, EPI_ISL_3228567, EPI_ISL_3228568, EPI_ISL_3228569, EPI_ISL_3228570, EPI_ISL_3228571, EPI_ISL_3228572, EPI_ISL_3228573, EPI_ISL_3228574, EPI_ISL_3228575, EPI_ISL_3228576, EPI_ISL_3228577, EPI_ISL_3228578, EPI_ISL_3228579, EPI_ISL_3228580, EPI_ISL_3228581, EPI_ISL_3228582, EPI_ISL_3228583, EPI_ISL_3228584, EPI_ISL_3228585, EPI_ISL_3228587, EPI_ISL_3228588, EPI_ISL_3228589, EPI_ISL_3228590, EPI_ISL_3228591, EPI_ISL_3228592, EPI_ISL_3228593, EPI_ISL_3228594, EPI_ISL_3228595, EPI_ISL_3228596, EPI_ISL_3228597, EPI_ISL_3228598, EPI_ISL_3228599, EPI_ISL_3228601, EPI_ISL_3228602, EPI_ISL_3228603, EPI_ISL_3228604, EPI_ISL_3228605, EPI_ISL_3228606, EPI_ISL_3228607, EPI_ISL_3228608, EPI_ISL_3228609, EPI_ISL_3228610, EPI_ISL_3228611, EPI_ISL_3228612, EPI_ISL_3228613, EPI_ISL_3228614, EPI_ISL_3228615, EPI_ISL_3228616, EPI_ISL_3228617, EPI_ISL_3228618, EPI_ISL_3228619, EPI_ISL_3228620, EPI_ISL_3228621, EPI_ISL_3228623, EPI_ISL_3228624, EPI_ISL_3228625, EPI_ISL_3228626, EPI_ISL_3228627, EPI_ISL_3228628, EPI_ISL_3228629, EPI_ISL_3228630, EPI_ISL_3228632, EPI_ISL_3228633, EPI_ISL_3228634, EPI_ISL_3228635, EPI_ISL_3228636, EPI_ISL_3228637, EPI_ISL_3228638, EPI_ISL_3228639, EPI_ISL_3228640, EPI_ISL_3228641, EPI_ISL_3228642, EPI_ISL_3228643, EPI_ISL_3228644, EPI_ISL_3228645, EPI_ISL_3228646, EPI_ISL_3228647, EPI_ISL_3228648, EPI_ISL_3228649, EPI_ISL_3228650, EPI_ISL_3228651, EPI_ISL_3228652, EPI_ISL_3228653, EPI_ISL_3228654, EPI_ISL_3228656, EPI_ISL_3228657, EPI_ISL_3228658, EPI_ISL_3228660, EPI_ISL_3228661, EPI_ISL_3228662, EPI_ISL_3228663, EPI_ISL_3228664, EPI_ISL_3228665, EPI_ISL_3228666, EPI_ISL_3228667, EPI_ISL_3228668, EPI_ISL_3228669, EPI_ISL_3228670, EPI_ISL_3228671, EPI_ISL_3228672, EPI_ISL_3228673, EPI_ISL_3228674, EPI_ISL_3228675, EPI_ISL_3228676, EPI_ISL_3228677, EPI_ISL_3228678, EPI_ISL_3228679, EPI_ISL_3228680, EPI_ISL_3228681, EPI_ISL_3228682, EPI_ISL_3228683, EPI_ISL_3228684, EPI_ISL_3228685, EPI_ISL_3228686, EPI_ISL_3228687, EPI_ISL_3228688, EPI_ISL_3228689, EPI_ISL_3228690, EPI_ISL_3228691, EPI_ISL_3228692, EPI_ISL_3228694, EPI_ISL_3228695, EPI_ISL_3228696, EPI_ISL_3228697, EPI_ISL_3228698, EPI_ISL_3228699, EPI_ISL_3228700, EPI_ISL_3228701, EPI_ISL_3228702, EPI_ISL_3228703, EPI_ISL_3228704, EPI_ISL_3228705, EPI_ISL_3228706, EPI_ISL_3228707, EPI_ISL_3228708, EPI_ISL_3228709, EPI_ISL_3228710, EPI_ISL_3228711, EPI_ISL_3228712, EPI_ISL_3228713, EPI_ISL_3228714, EPI_ISL_3228715, EPI_ISL_3228716, EPI_ISL_3228717, EPI_ISL_3228718, EPI_ISL_3228719, EPI_ISL_3228720, EPI_ISL_3228721, EPI_ISL_3228722, EPI_ISL_3228723, EPI_ISL_3228724, EPI_ISL_3228725, EPI_ISL_3228726, EPI_ISL_3228727, EPI_ISL_3228728, EPI_ISL_3228729, EPI_ISL_3228730, EPI_ISL_3228731, EPI_ISL_3228732, EPI_ISL_3228733, EPI_ISL_3228734, EPI_ISL_3228735, EPI_ISL_3228736, EPI_ISL_3228737, EPI_ISL_3228738, EPI_ISL_3228739, EPI_ISL_3228740, EPI_ISL_3228741, EPI_ISL_3228742, EPI_ISL_3228743, EPI_ISL_3228744, EPI_ISL_3228745, EPI_ISL_3228746, EPI_ISL_3228747, EPI_ISL_3228748, EPI_ISL_3228749, EPI_ISL_3228750, EPI_ISL_3228751, EPI_ISL_3228752, EPI_ISL_3228754, EPI_ISL_3228756, EPI_ISL_3228757, EPI_ISL_3228758, EPI_ISL_3228759, EPI_ISL_3228760, EPI_ISL_3228761, EPI_ISL_3228762, EPI_ISL_3228763, EPI_ISL_3228764, EPI_ISL_3228765, EPI_ISL_3228766, EPI_ISL_3228768, EPI_ISL_3228769, EPI_ISL_3228771, EPI_ISL_3228772, EPI_ISL_3228773, EPI_ISL_3228774, EPI_ISL_3228775, EPI_ISL_3228776, EPI_ISL_3228777, EPI_ISL_3228778, EPI_ISL_3228779, EPI_ISL_3228780, EPI_ISL_3228781, EPI_ISL_3228783, EPI_ISL_3228785, EPI_ISL_3228786, EPI_ISL_3228787, EPI_ISL_3228788, EPI_ISL_3228789, EPI_ISL_3228790, EPI_ISL_3228791, EPI_ISL_3228792, EPI_ISL_3228793, EPI_ISL_3228794, EPI_ISL_3228795, EPI_ISL_3228796, EPI_ISL_3228797, EPI_ISL_3228798, EPI_ISL_3228799, EPI_ISL_3228800, EPI_ISL_3228801, EPI_ISL_3228802, EPI_ISL_3228803, EPI_ISL_3228804, EPI_ISL_3228805, EPI_ISL_3228806, EPI_ISL_3228807, EPI_ISL_3228808, EPI_ISL_3228809, EPI_ISL_3228810, EPI_ISL_3228811, EPI_ISL_3228812, EPI_ISL_3228813, EPI_ISL_3228814, EPI_ISL_3228815, EPI_ISL_3228816, EPI_ISL_3228817, EPI_ISL_3228818, EPI_ISL_3228819, EPI_ISL_3228820, EPI_ISL_3228821, EPI_ISL_3228822, EPI_ISL_3228823, EPI_ISL_3228824, EPI_ISL_3228825, EPI_ISL_3228827, EPI_ISL_3228828, EPI_ISL_3228829, EPI_ISL_3228830, EPI_ISL_3228831, EPI_ISL_3228832, EPI_ISL_3228834, EPI_ISL_3228835, EPI_ISL_3228836, EPI_ISL_3228837, EPI_ISL_3228838, EPI_ISL_3228839, EPI_ISL_3228840, EPI_ISL_3228841, EPI_ISL_3228842, EPI_ISL_3228843, EPI_ISL_3228844, EPI_ISL_3228845, EPI_ISL_3228846, EPI_ISL_3228847, EPI_ISL_3228848, EPI_ISL_3228849, EPI_ISL_3228851, EPI_ISL_3228852, EPI_ISL_3228853, EPI_ISL_3228854, EPI_ISL_3228855, EPI_ISL_3228856, EPI_ISL_3228857, EPI_ISL_3228858, EPI_ISL_3228859, EPI_ISL_3228860, EPI_ISL_3228861, EPI_ISL_3228862, EPI_ISL_3228863, EPI_ISL_3228864, EPI_ISL_3228865, EPI_ISL_3228866, EPI_ISL_3228867, EPI_ISL_3228868, EPI_ISL_3228869, EPI_ISL_3228870, EPI_ISL_3228871, EPI_ISL_3228872, EPI_ISL_3228874, EPI_ISL_3228875, EPI_ISL_3228877, EPI_ISL_3228879, EPI_ISL_3228880, EPI_ISL_3228881, EPI_ISL_3228882, EPI_ISL_3228883, EPI_ISL_3228884, EPI_ISL_3228885, EPI_ISL_3228886, EPI_ISL_3228887, EPI_ISL_3228888, EPI_ISL_3228889, EPI_ISL_3228890, EPI_ISL_3228891, EPI_ISL_3228892, EPI_ISL_3228894, EPI_ISL_3228896, EPI_ISL_3228897, EPI_ISL_3228898, EPI_ISL_3228899, EPI_ISL_3228900, EPI_ISL_3228901, EPI_ISL_3228903, EPI_ISL_3228904, EPI_ISL_3228905, EPI_ISL_3228906, EPI_ISL_3228907, EPI_ISL_3228908, EPI_ISL_3228909, EPI_ISL_3228910, EPI_ISL_3228911, EPI_ISL_3228912, EPI_ISL_3228913, EPI_ISL_3228914, EPI_ISL_3228915, EPI_ISL_3228916, EPI_ISL_3228917, EPI_ISL_3228918, EPI_ISL_3228919, EPI_ISL_3228920, EPI_ISL_3228921, EPI_ISL_3228922, EPI_ISL_3228924, EPI_ISL_3228925, EPI_ISL_3228926, EPI_ISL_3228927, EPI_ISL_3228928, EPI_ISL_3228929, EPI_ISL_3228930, EPI_ISL_3228931, EPI_ISL_3228932, EPI_ISL_3228933, EPI_ISL_3228934, EPI_ISL_3228935, EPI_ISL_3228936, EPI_ISL_3228937, EPI_ISL_3228938, EPI_ISL_3228939, EPI_ISL_3228940, EPI_ISL_3228941, EPI_ISL_3228942, EPI_ISL_3228943, EPI_ISL_3228944, EPI_ISL_3228945, EPI_ISL_3228947, EPI_ISL_3228948, EPI_ISL_3228950, EPI_ISL_3228951, EPI_ISL_3228952, EPI_ISL_3228953, EPI_ISL_3228954, EPI_ISL_3228956, EPI_ISL_3228957, EPI_ISL_3228959, EPI_ISL_3228960, EPI_ISL_3228961, EPI_ISL_3228962, EPI_ISL_3228963, EPI_ISL_3228964, EPI_ISL_3228965, EPI_ISL_3228966, EPI_ISL_3228967, EPI_ISL_3228968, EPI_ISL_3228969, EPI_ISL_3228970, EPI_ISL_3228972, EPI_ISL_3228973, EPI_ISL_3228974, EPI_ISL_3228975, EPI_ISL_3228976, EPI_ISL_3228977, EPI_ISL_3228978, EPI_ISL_3228979, EPI_ISL_3228980, EPI_ISL_3228981, EPI_ISL_3228982, EPI_ISL_3228983, EPI_ISL_3228984, EPI_ISL_3228985, EPI_ISL_3228986, EPI_ISL_3228987, EPI_ISL_3228988, EPI_ISL_3228989, EPI_ISL_3228990, EPI_ISL_3228991, EPI_ISL_3228992, EPI_ISL_3228993, EPI_ISL_3228995, EPI_ISL_3228996, EPI_ISL_3228997, EPI_ISL_3228998, EPI_ISL_3228999, EPI_ISL_3229000, EPI_ISL_3229001, EPI_ISL_3229002, EPI_ISL_3229003, EPI_ISL_3229004, EPI_ISL_3229005, EPI_ISL_3229006, EPI_ISL_3229007, EPI_ISL_3229008, EPI_ISL_3229009, EPI_ISL_3229010, EPI_ISL_3229011, EPI_ISL_3229012, EPI_ISL_3229013, EPI_ISL_3229015, EPI_ISL_3229016, EPI_ISL_3229017, EPI_ISL_3229018, EPI_ISL_3229019, EPI_ISL_3229020, EPI_ISL_3229021, EPI_ISL_3229022, EPI_ISL_3229023, EPI_ISL_3229024, EPI_ISL_3229025, EPI_ISL_3229026, EPI_ISL_3229027, EPI_ISL_3229028, EPI_ISL_3229029, EPI_ISL_3229030, EPI_ISL_3229031, EPI_ISL_3229032, EPI_ISL_3229034, EPI_ISL_3229035, EPI_ISL_3229036, EPI_ISL_3229037, EPI_ISL_3229038, EPI_ISL_3229039, EPI_ISL_3229041, EPI_ISL_3229042, EPI_ISL_3229043, EPI_ISL_3229045, EPI_ISL_3229046, EPI_ISL_3229047, EPI_ISL_3229048, EPI_ISL_3229049, EPI_ISL_3229050, EPI_ISL_3229051, EPI_ISL_3229052, EPI_ISL_3229053, EPI_ISL_3229054, EPI_ISL_3229055, EPI_ISL_3229057, EPI_ISL_3229058, EPI_ISL_3229059, EPI_ISL_3229060, EPI_ISL_3229061, EPI_ISL_3229062, EPI_ISL_3229063, EPI_ISL_3229064, EPI_ISL_3229065, EPI_ISL_3229067, EPI_ISL_3229068, EPI_ISL_3229069, EPI_ISL_3229070, EPI_ISL_3229071, EPI_ISL_3229072, EPI_ISL_3229073, EPI_ISL_3229075, EPI_ISL_3229076, EPI_ISL_3229077, EPI_ISL_3229078, EPI_ISL_3229079, EPI_ISL_3229080, EPI_ISL_3229081, EPI_ISL_3229082, EPI_ISL_3229083, EPI_ISL_3229084, EPI_ISL_3229085, EPI_ISL_3229086, EPI_ISL_3229087, EPI_ISL_3229088, EPI_ISL_3229089, EPI_ISL_3229090, EPI_ISL_3229091, EPI_ISL_3229092, EPI_ISL_3229093, EPI_ISL_3229094, EPI_ISL_3229095, EPI_ISL_3229097, EPI_ISL_3229099, EPI_ISL_3229100, EPI_ISL_3229101, EPI_ISL_3229102, EPI_ISL_3229103, EPI_ISL_3229104, EPI_ISL_3229106, EPI_ISL_3229107, EPI_ISL_3229108, EPI_ISL_3229109, EPI_ISL_3229110, EPI_ISL_3229111, EPI_ISL_3229112, EPI_ISL_3229113, EPI_ISL_3229114, EPI_ISL_3229115, EPI_ISL_3229117, EPI_ISL_3229118, EPI_ISL_3229119, EPI_ISL_3229120, EPI_ISL_3229121, EPI_ISL_3229122, EPI_ISL_3229123, EPI_ISL_3229125, EPI_ISL_3229126, EPI_ISL_3229127, EPI_ISL_3229128, EPI_ISL_3229129, EPI_ISL_3229130, EPI_ISL_3229131, EPI_ISL_3229132, EPI_ISL_3229133, EPI_ISL_3229134, EPI_ISL_3229135, EPI_ISL_3229136, EPI_ISL_3229138, EPI_ISL_3229139, EPI_ISL_3229141, EPI_ISL_3229142, EPI_ISL_3229143, EPI_ISL_3229145, EPI_ISL_3229146, EPI_ISL_3229147, EPI_ISL_3229148, EPI_ISL_3229149, EPI_ISL_3229150, EPI_ISL_3229151, EPI_ISL_3229152, EPI_ISL_3229153, EPI_ISL_3229154, EPI_ISL_3229155, EPI_ISL_3229156, EPI_ISL_3229157, EPI_ISL_3229158, EPI_ISL_3229159, EPI_ISL_3229160, EPI_ISL_3229161, EPI_ISL_3229162, EPI_ISL_3229164, EPI_ISL_3229166, EPI_ISL_3229167, EPI_ISL_3229168, EPI_ISL_3229169, EPI_ISL_3229170, EPI_ISL_3229171, EPI_ISL_3229172, EPI_ISL_3229173, EPI_ISL_3229174, EPI_ISL_3229175, EPI_ISL_3229176, EPI_ISL_3229177, EPI_ISL_3229178, EPI_ISL_3229179, EPI_ISL_3239971, EPI_ISL_3239972, EPI_ISL_3239973, EPI_ISL_3239974, EPI_ISL_3239975, EPI_ISL_3239976, EPI_ISL_3239977, EPI_ISL_3239978, EPI_ISL_3239979, EPI_ISL_3239980, EPI_ISL_3239981, EPI_ISL_3239982, EPI_ISL_3239983, EPI_ISL_3239984, EPI_ISL_3239986, EPI_ISL_3239987, EPI_ISL_3239988, EPI_ISL_3239989, EPI_ISL_3239990, EPI_ISL_3239991, EPI_ISL_3239992, EPI_ISL_3239993, EPI_ISL_3239994, EPI_ISL_3239995, EPI_ISL_3239996, EPI_ISL_3239997, EPI_ISL_3239998, EPI_ISL_3239999, EPI_ISL_3240000, EPI_ISL_3240001, EPI_ISL_3240002, EPI_ISL_3240004, EPI_ISL_3240005, EPI_ISL_3240006, EPI_ISL_3240007, EPI_ISL_3240008, EPI_ISL_3240009, EPI_ISL_3240011, EPI_ISL_3240012, EPI_ISL_3240013, EPI_ISL_3240014, EPI_ISL_3240015, EPI_ISL_3240016, EPI_ISL_3240018, EPI_ISL_3240019, EPI_ISL_3240020, EPI_ISL_3240021, EPI_ISL_3240022, EPI_ISL_3240023, EPI_ISL_3240024, EPI_ISL_3240025, EPI_ISL_3240026, EPI_ISL_3240027, EPI_ISL_3240028, EPI_ISL_3240029, EPI_ISL_3240030, EPI_ISL_3240031, EPI_ISL_3240032, EPI_ISL_3240033, EPI_ISL_3240034, EPI_ISL_3240035, EPI_ISL_3240036, EPI_ISL_3240037, EPI_ISL_3240038, EPI_ISL_3240039, EPI_ISL_3240040, EPI_ISL_3240041, EPI_ISL_3240042, EPI_ISL_3240043, EPI_ISL_3240044, EPI_ISL_3240045, EPI_ISL_3240046, EPI_ISL_3240047, EPI_ISL_3240048, EPI_ISL_3240049, EPI_ISL_3240050, EPI_ISL_3240051, EPI_ISL_3240052, EPI_ISL_3240053, EPI_ISL_3240054, EPI_ISL_3240055, EPI_ISL_3240056, EPI_ISL_3240057, EPI_ISL_3240058, EPI_ISL_3240059, EPI_ISL_3240060, EPI_ISL_3240061, EPI_ISL_3240062, EPI_ISL_3240063, EPI_ISL_3240064, EPI_ISL_3240065, EPI_ISL_3240066, EPI_ISL_3240067, EPI_ISL_3240069, EPI_ISL_3240071, EPI_ISL_3240072, EPI_ISL_3240073, EPI_ISL_3240075, EPI_ISL_3240076, EPI_ISL_3240077, EPI_ISL_3240079, EPI_ISL_3240080, EPI_ISL_3240081, EPI_ISL_3240082, EPI_ISL_3240083, EPI_ISL_3240084, EPI_ISL_3240085, EPI_ISL_3240086, EPI_ISL_3240087, EPI_ISL_3240088, EPI_ISL_3240089, EPI_ISL_3240090, EPI_ISL_3240091, EPI_ISL_3240092, EPI_ISL_3240094, EPI_ISL_3240095, EPI_ISL_3240096, EPI_ISL_3240097, EPI_ISL_3240098, EPI_ISL_3240099, EPI_ISL_3240100, EPI_ISL_3240101, EPI_ISL_3240102, EPI_ISL_3240103, EPI_ISL_3240104, EPI_ISL_3240105, EPI_ISL_3240106, EPI_ISL_3240107, EPI_ISL_3240108, EPI_ISL_3240109, EPI_ISL_3240110, EPI_ISL_3240111, EPI_ISL_3240112, EPI_ISL_3240113, EPI_ISL_3240114, EPI_ISL_3240115, EPI_ISL_3240116, EPI_ISL_3240117, EPI_ISL_3240118, EPI_ISL_3240119, EPI_ISL_3240120, EPI_ISL_3240121, EPI_ISL_3240122, EPI_ISL_3240123, EPI_ISL_3240124, EPI_ISL_3240125, EPI_ISL_3240126, EPI_ISL_3240127, EPI_ISL_3240128, EPI_ISL_3240129, EPI_ISL_3240130, EPI_ISL_3240131, EPI_ISL_3240132, EPI_ISL_3240133, EPI_ISL_3240134, EPI_ISL_3240135, EPI_ISL_3240136, EPI_ISL_3240137, EPI_ISL_3240138, EPI_ISL_3240139, EPI_ISL_3240140, EPI_ISL_3240141, EPI_ISL_3240142, EPI_ISL_3240143, EPI_ISL_3240144, EPI_ISL_3240145, EPI_ISL_3240146, EPI_ISL_3240147, EPI_ISL_3240149, EPI_ISL_3240151, EPI_ISL_3240152, EPI_ISL_3240153, EPI_ISL_3240154, EPI_ISL_3240155, EPI_ISL_3240156, EPI_ISL_3240157, EPI_ISL_3240158, EPI_ISL_3240159, EPI_ISL_3240160, EPI_ISL_3240161, EPI_ISL_3240162, EPI_ISL_3240163, EPI_ISL_3240164, EPI_ISL_3240165, EPI_ISL_3240166, EPI_ISL_3240167, EPI_ISL_3240168, EPI_ISL_3240169, EPI_ISL_3240171, EPI_ISL_3240173, EPI_ISL_3240174, EPI_ISL_3240175, EPI_ISL_3240176, EPI_ISL_3240177, EPI_ISL_3240179, EPI_ISL_3240180, EPI_ISL_3240181, EPI_ISL_3240182, EPI_ISL_3240183, EPI_ISL_3240184, EPI_ISL_3240185, EPI_ISL_3240186, EPI_ISL_3240187, EPI_ISL_3240188, EPI_ISL_3240189, EPI_ISL_3240190, EPI_ISL_3240191, EPI_ISL_3240192, EPI_ISL_3240193, EPI_ISL_3240194, EPI_ISL_3240195, EPI_ISL_3240196, EPI_ISL_3240197, EPI_ISL_3240198, EPI_ISL_3240199, EPI_ISL_3240200, EPI_ISL_3240201, EPI_ISL_3240202, EPI_ISL_3240203, EPI_ISL_3240204, EPI_ISL_3240205, EPI_ISL_3240206, EPI_ISL_3240207, EPI_ISL_3240208, EPI_ISL_3240209, EPI_ISL_3240210, EPI_ISL_3240211, EPI_ISL_3240212, EPI_ISL_3240213, EPI_ISL_3240214, EPI_ISL_3240215, EPI_ISL_3240216, EPI_ISL_3240217, EPI_ISL_3240218, EPI_ISL_3240219, EPI_ISL_3240220, EPI_ISL_3240221, EPI_ISL_3240222, EPI_ISL_3240223, EPI_ISL_3240224, EPI_ISL_3240225, EPI_ISL_3240226, EPI_ISL_3240227, EPI_ISL_3240228, EPI_ISL_3240229, EPI_ISL_3240230, EPI_ISL_3240231, EPI_ISL_3240232, EPI_ISL_3240233, EPI_ISL_3240234, EPI_ISL_3240235, EPI_ISL_3240236, EPI_ISL_3240237, EPI_ISL_3240238, EPI_ISL_3240239, EPI_ISL_3240240, EPI_ISL_3240241, EPI_ISL_3240242, EPI_ISL_3240243, EPI_ISL_3240244, EPI_ISL_3240245, EPI_ISL_3240246, EPI_ISL_3240247, EPI_ISL_3240248, EPI_ISL_3240249, EPI_ISL_3240250, EPI_ISL_3240251, EPI_ISL_3240252, EPI_ISL_3240253, EPI_ISL_3240254, EPI_ISL_3240255, EPI_ISL_3240256, EPI_ISL_3240257, EPI_ISL_3240258, EPI_ISL_3240259, EPI_ISL_3240260, EPI_ISL_3240262, EPI_ISL_3240263, EPI_ISL_3240264, EPI_ISL_3240265, EPI_ISL_3240266, EPI_ISL_3240267, EPI_ISL_3240268, EPI_ISL_3240269, EPI_ISL_3240270, EPI_ISL_3240272, EPI_ISL_3240274, EPI_ISL_3240275, EPI_ISL_3240276, EPI_ISL_3240277, EPI_ISL_3240280, EPI_ISL_3240281, EPI_ISL_3240282, EPI_ISL_3240283, EPI_ISL_3240284, EPI_ISL_3240285, EPI_ISL_3240286, EPI_ISL_3240287, EPI_ISL_3240289, EPI_ISL_3240290, EPI_ISL_3240291, EPI_ISL_3240293, EPI_ISL_3240294, EPI_ISL_3240295, EPI_ISL_3240296, EPI_ISL_3240297, EPI_ISL_3240298, EPI_ISL_3240299, EPI_ISL_3240300, EPI_ISL_3240301, EPI_ISL_3240302, EPI_ISL_3240303, EPI_ISL_3240304, EPI_ISL_3240305, EPI_ISL_3240306, EPI_ISL_3240307, EPI_ISL_3240308, EPI_ISL_3240309, EPI_ISL_3240310, EPI_ISL_3240311, EPI_ISL_3240312, EPI_ISL_3240313, EPI_ISL_3240314, EPI_ISL_3240315, EPI_ISL_3240316, EPI_ISL_3240317, EPI_ISL_3240318, EPI_ISL_3240319, EPI_ISL_3240320, EPI_ISL_3240321, EPI_ISL_3240322, EPI_ISL_3240323, EPI_ISL_3240324, EPI_ISL_3240325, EPI_ISL_3240326, EPI_ISL_3240327, EPI_ISL_3240328, EPI_ISL_3240329, EPI_ISL_3240330, EPI_ISL_3240332, EPI_ISL_3240333, EPI_ISL_3240334, EPI_ISL_3240335, EPI_ISL_3240336, EPI_ISL_3240338, EPI_ISL_3240339, EPI_ISL_3240340, EPI_ISL_3240341, EPI_ISL_3240342, EPI_ISL_3240343, EPI_ISL_3240344, EPI_ISL_3240345, EPI_ISL_3240346, EPI_ISL_3240347, EPI_ISL_3240348, EPI_ISL_3240349, EPI_ISL_3240351, EPI_ISL_3240352, EPI_ISL_3240354, EPI_ISL_3240355, EPI_ISL_3240356, EPI_ISL_3240357, EPI_ISL_3240359, EPI_ISL_3240360, EPI_ISL_3240361, EPI_ISL_3240362, EPI_ISL_3240363, EPI_ISL_3240364, EPI_ISL_3240365, EPI_ISL_3240366, EPI_ISL_3240367, EPI_ISL_3240368, EPI_ISL_3240369, EPI_ISL_3240370, EPI_ISL_3240371, EPI_ISL_3240372, EPI_ISL_3240374, EPI_ISL_3240375, EPI_ISL_3240376, EPI_ISL_3240377, EPI_ISL_3240378, EPI_ISL_3240379, EPI_ISL_3240380, EPI_ISL_3240381, EPI_ISL_3240382, EPI_ISL_3240383, EPI_ISL_3240384, EPI_ISL_3240385, EPI_ISL_3240386, EPI_ISL_3240387, EPI_ISL_3240388, EPI_ISL_3240389, EPI_ISL_3240390, EPI_ISL_3240391, EPI_ISL_3240392, EPI_ISL_3240393, EPI_ISL_3240394, EPI_ISL_3240395, EPI_ISL_3240396, EPI_ISL_3240397, EPI_ISL_3240398, EPI_ISL_3240399, EPI_ISL_3240400, EPI_ISL_3240401, EPI_ISL_3240402, EPI_ISL_3240403, EPI_ISL_3240404, EPI_ISL_3240405, EPI_ISL_3240406, EPI_ISL_3240407, EPI_ISL_3240408, EPI_ISL_3240409, EPI_ISL_3240410, EPI_ISL_3240411, EPI_ISL_3240412, EPI_ISL_3240413, EPI_ISL_3240414, EPI_ISL_3240415, EPI_ISL_3240416, EPI_ISL_3240418, EPI_ISL_3240419, EPI_ISL_3240420, EPI_ISL_3240421, EPI_ISL_3240422, EPI_ISL_3240423, EPI_ISL_3240424, EPI_ISL_3240425, EPI_ISL_3240426, EPI_ISL_3240427, EPI_ISL_3240428, EPI_ISL_3240429, EPI_ISL_3240430, EPI_ISL_3240431, EPI_ISL_3240432, EPI_ISL_3240433, EPI_ISL_3240434, EPI_ISL_3240435, EPI_ISL_3240436, EPI_ISL_3240437, EPI_ISL_3240438, EPI_ISL_3240439, EPI_ISL_3240440, EPI_ISL_3240441, EPI_ISL_3240442, EPI_ISL_3240443, EPI_ISL_3240444, EPI_ISL_3240445, EPI_ISL_3240446, EPI_ISL_3240447, EPI_ISL_3240448, EPI_ISL_3240449, EPI_ISL_3240450, EPI_ISL_3240451, EPI_ISL_3240452, EPI_ISL_3240453, EPI_ISL_3240454, EPI_ISL_3240455, EPI_ISL_3240456, EPI_ISL_3240458, EPI_ISL_3240459, EPI_ISL_3240460, EPI_ISL_3240461, EPI_ISL_3240462, EPI_ISL_3240463, EPI_ISL_3240464, EPI_ISL_3240465, EPI_ISL_3240466, EPI_ISL_3240467, EPI_ISL_3240469, EPI_ISL_3240470, EPI_ISL_3240471, EPI_ISL_3240472, EPI_ISL_3240473, EPI_ISL_3240474, EPI_ISL_3240476, EPI_ISL_3240477, EPI_ISL_3240478, EPI_ISL_3240479, EPI_ISL_3240480, EPI_ISL_3240482, EPI_ISL_3240483, EPI_ISL_3240484, EPI_ISL_3240485, EPI_ISL_3240486, EPI_ISL_3240487, EPI_ISL_3240488, EPI_ISL_3240489, EPI_ISL_3240490, EPI_ISL_3240491, EPI_ISL_3240492, EPI_ISL_3240493, EPI_ISL_3240494, EPI_ISL_3240495, EPI_ISL_3240496, EPI_ISL_3240497, EPI_ISL_3240498, EPI_ISL_3240499, EPI_ISL_3240500, EPI_ISL_3240501, EPI_ISL_3240502, EPI_ISL_3240503, EPI_ISL_3240504, EPI_ISL_3240505, EPI_ISL_3240506, EPI_ISL_3240507, EPI_ISL_3240508, EPI_ISL_3240509, EPI_ISL_3240510, EPI_ISL_3240511, EPI_ISL_3240512, EPI_ISL_3240513, EPI_ISL_3240514, EPI_ISL_3240515, EPI_ISL_3240516, EPI_ISL_3240517, EPI_ISL_3240518, EPI_ISL_3240519, EPI_ISL_3240520, EPI_ISL_3240521, EPI_ISL_3240523, EPI_ISL_3240524, EPI_ISL_3240526, EPI_ISL_3240527, EPI_ISL_3240528, EPI_ISL_3240529, EPI_ISL_3240530, EPI_ISL_3240531, EPI_ISL_3240532, EPI_ISL_3240533, EPI_ISL_3240534, EPI_ISL_3240535, EPI_ISL_3240536, EPI_ISL_3240537, EPI_ISL_3240538, EPI_ISL_3240540, EPI_ISL_3240541, EPI_ISL_3240542, EPI_ISL_3240543, EPI_ISL_3240544, EPI_ISL_3240545, EPI_ISL_3240546, EPI_ISL_3240547, EPI_ISL_3240548, EPI_ISL_3240549, EPI_ISL_3240550, EPI_ISL_3240551, EPI_ISL_3240552, EPI_ISL_3240553, EPI_ISL_3240554, EPI_ISL_3240555, EPI_ISL_3240556, EPI_ISL_3240557, EPI_ISL_3240558, EPI_ISL_3240559, EPI_ISL_3240560, EPI_ISL_3240561, EPI_ISL_3240562, EPI_ISL_3240563, EPI_ISL_3240564, EPI_ISL_3240565, EPI_ISL_3240566, EPI_ISL_3240567, EPI_ISL_3240568, EPI_ISL_3240570, EPI_ISL_3240571, EPI_ISL_3240572, EPI_ISL_3240573, EPI_ISL_3240574, EPI_ISL_3240575, EPI_ISL_3240576, EPI_ISL_3240577, EPI_ISL_3240578, EPI_ISL_3240579, EPI_ISL_3240580, EPI_ISL_3240581, EPI_ISL_3240582, EPI_ISL_3240583, EPI_ISL_3240584, EPI_ISL_3240585, EPI_ISL_3240586, EPI_ISL_3240587, EPI_ISL_3240588, EPI_ISL_3240589, EPI_ISL_3240590, EPI_ISL_3240591, EPI_ISL_3240592, EPI_ISL_3240593, EPI_ISL_3240594, EPI_ISL_3240595, EPI_ISL_3240596, EPI_ISL_3240597, EPI_ISL_3240598, EPI_ISL_3240599, EPI_ISL_3240600, EPI_ISL_3240601, EPI_ISL_3240602, EPI_ISL_3240603, EPI_ISL_3240604, EPI_ISL_3240605, EPI_ISL_3240606, EPI_ISL_3240607, EPI_ISL_3240608, EPI_ISL_3240609, EPI_ISL_3240611, EPI_ISL_3240612, EPI_ISL_3240613, EPI_ISL_3240614, EPI_ISL_3240615, EPI_ISL_3240616, EPI_ISL_3240617, EPI_ISL_3240618, EPI_ISL_3240620, EPI_ISL_3240621, EPI_ISL_3240622, EPI_ISL_3240623, EPI_ISL_3240624, EPI_ISL_3240625, EPI_ISL_3240627, EPI_ISL_3240628, EPI_ISL_3240629, EPI_ISL_3240630, EPI_ISL_3240631, EPI_ISL_3240632, EPI_ISL_3240633, EPI_ISL_3240634, EPI_ISL_3240635, EPI_ISL_3240636, EPI_ISL_3240637, EPI_ISL_3240638, EPI_ISL_3240639, EPI_ISL_3240640, EPI_ISL_3240641, EPI_ISL_3240642, EPI_ISL_3240643, EPI_ISL_3240644, EPI_ISL_3240645, EPI_ISL_3240646, EPI_ISL_3240647, EPI_ISL_3240648, EPI_ISL_3240649, EPI_ISL_3240650, EPI_ISL_3240651, EPI_ISL_3240652, EPI_ISL_3240654, EPI_ISL_3240655, EPI_ISL_3240656, EPI_ISL_3240657, EPI_ISL_3240658, EPI_ISL_3240659, EPI_ISL_3240660, EPI_ISL_3240661, EPI_ISL_3240662, EPI_ISL_3240663, EPI_ISL_3240664, EPI_ISL_3240665, EPI_ISL_3240666, EPI_ISL_3240667, EPI_ISL_3240668, EPI_ISL_3240670, EPI_ISL_3240671, EPI_ISL_3240672, EPI_ISL_3240673, EPI_ISL_3240674, EPI_ISL_3240675, EPI_ISL_3240676, EPI_ISL_3240677, EPI_ISL_3240678, EPI_ISL_3240679, EPI_ISL_3240680, EPI_ISL_3240681, EPI_ISL_3240682, EPI_ISL_3240683, EPI_ISL_3240684, EPI_ISL_3240685, EPI_ISL_3240686, EPI_ISL_3240689, EPI_ISL_3240691, EPI_ISL_3240693, EPI_ISL_3240694, EPI_ISL_3240695, EPI_ISL_3240696, EPI_ISL_3240697, EPI_ISL_3240698, EPI_ISL_3240699, EPI_ISL_3240700, EPI_ISL_3240702, EPI_ISL_3240703, EPI_ISL_3240704, EPI_ISL_3240705, EPI_ISL_3240706, EPI_ISL_3240707, EPI_ISL_3240708, EPI_ISL_3240709, EPI_ISL_3240710, EPI_ISL_3240711, EPI_ISL_3240713, EPI_ISL_3240714, EPI_ISL_3240715, EPI_ISL_3240716, EPI_ISL_3240717, EPI_ISL_3240718, EPI_ISL_3240719, EPI_ISL_3240720, EPI_ISL_3240721, EPI_ISL_3240722, EPI_ISL_3240723, EPI_ISL_3240724, EPI_ISL_3240725, EPI_ISL_3240726, EPI_ISL_3240727, EPI_ISL_3240728, EPI_ISL_3240729, EPI_ISL_3240730, EPI_ISL_3240731, EPI_ISL_3240732, EPI_ISL_3240733, EPI_ISL_3240734, EPI_ISL_3240735, EPI_ISL_3240739, EPI_ISL_3240740, EPI_ISL_3240741, EPI_ISL_3240742, EPI_ISL_3240743, EPI_ISL_3240744, EPI_ISL_3240745, EPI_ISL_3240746, EPI_ISL_3240747, EPI_ISL_3240748, EPI_ISL_3240749, EPI_ISL_3240750, EPI_ISL_3240751, EPI_ISL_3240752, EPI_ISL_3240753, EPI_ISL_3240754, EPI_ISL_3240755, EPI_ISL_3240756, EPI_ISL_3240757, EPI_ISL_3240758, EPI_ISL_3240759, EPI_ISL_3240760, EPI_ISL_3240761, EPI_ISL_3240762, EPI_ISL_3240763, EPI_ISL_3240764, EPI_ISL_3240766, EPI_ISL_3240767, EPI_ISL_3240768, EPI_ISL_3240769, EPI_ISL_3240770, EPI_ISL_3240771, EPI_ISL_3240772, EPI_ISL_3240773, EPI_ISL_3240774, EPI_ISL_3240775, EPI_ISL_3240776, EPI_ISL_3240777, EPI_ISL_3240778, EPI_ISL_3240779, EPI_ISL_3240780, EPI_ISL_3240781, EPI_ISL_3240782, EPI_ISL_3240783, EPI_ISL_3240784, EPI_ISL_3240785, EPI_ISL_3240786, EPI_ISL_3240787, EPI_ISL_3240788, EPI_ISL_3240789, EPI_ISL_3240790, EPI_ISL_3240791, EPI_ISL_3240792, EPI_ISL_3240793, EPI_ISL_3240794, EPI_ISL_3240795, EPI_ISL_3240796, EPI_ISL_3240797, EPI_ISL_3240798, EPI_ISL_3240799, EPI_ISL_3240800, EPI_ISL_3240801, EPI_ISL_3240802, EPI_ISL_3240803, EPI_ISL_3240804, EPI_ISL_3240805, EPI_ISL_3240806, EPI_ISL_3240807, EPI_ISL_3240808, EPI_ISL_3240809, EPI_ISL_3240810, EPI_ISL_3240811, EPI_ISL_3240812, EPI_ISL_3240813, EPI_ISL_3240814, EPI_ISL_3240816, EPI_ISL_3240817, EPI_ISL_3240818, EPI_ISL_3240819, EPI_ISL_3240820, EPI_ISL_3240821, EPI_ISL_3240822, EPI_ISL_3240823, EPI_ISL_3240824, EPI_ISL_3240825, EPI_ISL_3240826, EPI_ISL_3240827, EPI_ISL_3240828, EPI_ISL_3240829, EPI_ISL_3240830, EPI_ISL_3240831, EPI_ISL_3240832, EPI_ISL_3240833, EPI_ISL_3240834, EPI_ISL_3240835, EPI_ISL_3240836, EPI_ISL_3240837, EPI_ISL_3240838, EPI_ISL_3240839, EPI_ISL_3240840, EPI_ISL_3240841, EPI_ISL_3240842, EPI_ISL_3240843, EPI_ISL_3240845, EPI_ISL_3240846, EPI_ISL_3240847, EPI_ISL_3240848, EPI_ISL_3240849, EPI_ISL_3240850, EPI_ISL_3240851, EPI_ISL_3240852, EPI_ISL_3240853, EPI_ISL_3240854, EPI_ISL_3240855, EPI_ISL_3240856, EPI_ISL_3240857, EPI_ISL_3240858, EPI_ISL_3240859, EPI_ISL_3240860, EPI_ISL_3240861, EPI_ISL_3240862, EPI_ISL_3240863, EPI_ISL_3240864, EPI_ISL_3240865, EPI_ISL_3240867, EPI_ISL_3240868, EPI_ISL_3240869, EPI_ISL_3240870, EPI_ISL_3240871, EPI_ISL_3240872, EPI_ISL_3240874, EPI_ISL_3240875, EPI_ISL_3240876, EPI_ISL_3240877, EPI_ISL_3240878, EPI_ISL_3240879, EPI_ISL_3240880, EPI_ISL_3240881, EPI_ISL_3240882, EPI_ISL_3240883, EPI_ISL_3240884, EPI_ISL_3240885, EPI_ISL_3240886, EPI_ISL_3240887, EPI_ISL_3240888, EPI_ISL_3240889, EPI_ISL_3240890, EPI_ISL_3240891, EPI_ISL_3240892, EPI_ISL_3240893, EPI_ISL_3240894, EPI_ISL_3240895, EPI_ISL_3240896, EPI_ISL_3240897, EPI_ISL_3240898, EPI_ISL_3240899, EPI_ISL_3240900, EPI_ISL_3240901, EPI_ISL_3240902, EPI_ISL_3240903, EPI_ISL_3240904, EPI_ISL_3240905, EPI_ISL_3240906, EPI_ISL_3240907, EPI_ISL_3240908, EPI_ISL_3240909, EPI_ISL_3240910, EPI_ISL_3240911, EPI_ISL_3240912, EPI_ISL_3240913, EPI_ISL_3240914, EPI_ISL_3240915, EPI_ISL_3240916, EPI_ISL_3240917, EPI_ISL_3240918, EPI_ISL_3240919, EPI_ISL_3240920, EPI_ISL_3240921, EPI_ISL_3240922, EPI_ISL_3240923, EPI_ISL_3240924, EPI_ISL_3240925, EPI_ISL_3240926, EPI_ISL_3240927, EPI_ISL_3240928, EPI_ISL_3240929, EPI_ISL_3240930, EPI_ISL_3240931, EPI_ISL_3240932, EPI_ISL_3240933, EPI_ISL_3240934, EPI_ISL_3240935, EPI_ISL_3240936, EPI_ISL_3240937, EPI_ISL_3240938, EPI_ISL_3240939, EPI_ISL_3240941, EPI_ISL_3240942, EPI_ISL_3240943, EPI_ISL_3240944, EPI_ISL_3240945, EPI_ISL_3240946, EPI_ISL_3240948, EPI_ISL_3240950, EPI_ISL_3240951, EPI_ISL_3240952, EPI_ISL_3240953, EPI_ISL_3240954, EPI_ISL_3240955, EPI_ISL_3240956, EPI_ISL_3240957, EPI_ISL_3240958, EPI_ISL_3240959, EPI_ISL_3240960, EPI_ISL_3240961, EPI_ISL_3240962, EPI_ISL_3240964, EPI_ISL_3240965, EPI_ISL_3240966, EPI_ISL_3240968, EPI_ISL_3240969, EPI_ISL_3240970, EPI_ISL_3240971, EPI_ISL_3240972, EPI_ISL_3240973, EPI_ISL_3240974, EPI_ISL_3240975, EPI_ISL_3240976, EPI_ISL_3240977, EPI_ISL_3240978, EPI_ISL_3240979, EPI_ISL_3240980, EPI_ISL_3240981, EPI_ISL_3240982, EPI_ISL_3240983, EPI_ISL_3240984, EPI_ISL_3240985, EPI_ISL_3240986, EPI_ISL_3240987, EPI_ISL_3240988, EPI_ISL_3240989, EPI_ISL_3240990, EPI_ISL_3240991, EPI_ISL_3240992, EPI_ISL_3240993, EPI_ISL_3240994, EPI_ISL_3240995, EPI_ISL_3240996, EPI_ISL_3240997, EPI_ISL_3240998, EPI_ISL_3240999, EPI_ISL_3241000, EPI_ISL_3241001, EPI_ISL_3241002, EPI_ISL_3241003, EPI_ISL_3241004, EPI_ISL_3241005, EPI_ISL_3241006, EPI_ISL_3241007, EPI_ISL_3241008, EPI_ISL_3241009, EPI_ISL_3241010, EPI_ISL_3241011, EPI_ISL_3241012, EPI_ISL_3241013, EPI_ISL_3241014, EPI_ISL_3241015, EPI_ISL_3241016, EPI_ISL_3241017, EPI_ISL_3241018, EPI_ISL_3241019, EPI_ISL_3241020, EPI_ISL_3241021, EPI_ISL_3241022, EPI_ISL_3241023, EPI_ISL_3241024, EPI_ISL_3241025, EPI_ISL_3241026, EPI_ISL_3241028, EPI_ISL_3241029, EPI_ISL_3241030, EPI_ISL_3241031, EPI_ISL_3241032, EPI_ISL_3241033, EPI_ISL_3241034, EPI_ISL_3241035, EPI_ISL_3241036, EPI_ISL_3241037, EPI_ISL_3241038, EPI_ISL_3241039, EPI_ISL_3241040, EPI_ISL_3241041, EPI_ISL_3241042, EPI_ISL_3241043, EPI_ISL_3241044, EPI_ISL_3241045, EPI_ISL_3241046, EPI_ISL_3241047, EPI_ISL_3241048, EPI_ISL_3241049, EPI_ISL_3241050, EPI_ISL_3241051, EPI_ISL_3241052, EPI_ISL_3241053, EPI_ISL_3241054, EPI_ISL_3241055, EPI_ISL_3241056, EPI_ISL_3241057, EPI_ISL_3241058, EPI_ISL_3241059, EPI_ISL_3241060, EPI_ISL_3241061, EPI_ISL_3241062, EPI_ISL_3241063, EPI_ISL_3241064, EPI_ISL_3241065, EPI_ISL_3241066, EPI_ISL_3241067, EPI_ISL_3241068, EPI_ISL_3241069, EPI_ISL_3241070, EPI_ISL_3241071, EPI_ISL_3241072, EPI_ISL_3241073, EPI_ISL_3241074, EPI_ISL_3241075, EPI_ISL_3241076, EPI_ISL_3241077, EPI_ISL_3241078, EPI_ISL_3241079, EPI_ISL_3241080, EPI_ISL_3241081, EPI_ISL_3241082, EPI_ISL_3241083, EPI_ISL_3241084, EPI_ISL_3241085, EPI_ISL_3241086, EPI_ISL_3241087, EPI_ISL_3241088, EPI_ISL_3241089, EPI_ISL_3241090, EPI_ISL_3241091, EPI_ISL_3241092, EPI_ISL_3241093, EPI_ISL_3241094, EPI_ISL_3241095, EPI_ISL_3241097, EPI_ISL_3241098, EPI_ISL_3241099, EPI_ISL_3241100, EPI_ISL_3241101, EPI_ISL_3241102, EPI_ISL_3241103, EPI_ISL_3241104, EPI_ISL_3241105, EPI_ISL_3241106, EPI_ISL_3241107, EPI_ISL_3241108, EPI_ISL_3241109, EPI_ISL_3241110, EPI_ISL_3241111, EPI_ISL_3241112, EPI_ISL_3241113, EPI_ISL_3241114, EPI_ISL_3241115, EPI_ISL_3241117, EPI_ISL_3241118, EPI_ISL_3241119, EPI_ISL_3241120, EPI_ISL_3241121, EPI_ISL_3241122, EPI_ISL_3241123, EPI_ISL_3241124, EPI_ISL_3241125, EPI_ISL_3241126, EPI_ISL_3241127, EPI_ISL_3241128, EPI_ISL_3241129, EPI_ISL_3241130, EPI_ISL_3241131, EPI_ISL_3241132, EPI_ISL_3241133, EPI_ISL_3241134, EPI_ISL_3241135, EPI_ISL_3241136, EPI_ISL_3241137, EPI_ISL_3241138, EPI_ISL_3241139, EPI_ISL_3241140, EPI_ISL_3241141, EPI_ISL_3241142, EPI_ISL_3241143, EPI_ISL_3241144, EPI_ISL_3241145, EPI_ISL_3241146, EPI_ISL_3241147, EPI_ISL_3241148, EPI_ISL_3241149, EPI_ISL_3241150, EPI_ISL_3241151, EPI_ISL_3241152, EPI_ISL_3241153, EPI_ISL_3241154, EPI_ISL_3241155, EPI_ISL_3241156, EPI_ISL_3241157, EPI_ISL_3241158, EPI_ISL_3241159, EPI_ISL_3241160, EPI_ISL_3241161, EPI_ISL_3241162, EPI_ISL_3241163, EPI_ISL_3241164, EPI_ISL_3241165, EPI_ISL_3241166, EPI_ISL_3241167, EPI_ISL_3241168, EPI_ISL_3241169, EPI_ISL_3241170, EPI_ISL_3241171, EPI_ISL_3241172, EPI_ISL_3241173, EPI_ISL_3241174, EPI_ISL_3241175, EPI_ISL_3241176, EPI_ISL_3241177, EPI_ISL_3241178, EPI_ISL_3241179, EPI_ISL_3241180, EPI_ISL_3241181, EPI_ISL_3241182, EPI_ISL_3241183, EPI_ISL_3241184, EPI_ISL_3241185, EPI_ISL_3241186, EPI_ISL_3241187, EPI_ISL_3241188, EPI_ISL_3241189, EPI_ISL_3241190, EPI_ISL_3241191, EPI_ISL_3241192, EPI_ISL_3241193, EPI_ISL_3241194, EPI_ISL_3241195, EPI_ISL_3241196, EPI_ISL_3241197, EPI_ISL_3241198, EPI_ISL_3241199, EPI_ISL_3241200, EPI_ISL_3241201, EPI_ISL_3241202, EPI_ISL_3241203, EPI_ISL_3241204, EPI_ISL_3241205, EPI_ISL_3241206, EPI_ISL_3241207, EPI_ISL_3241208, EPI_ISL_3241209, EPI_ISL_3241210, EPI_ISL_3241211, EPI_ISL_3241213, EPI_ISL_3241214, EPI_ISL_3241215, EPI_ISL_3241216, EPI_ISL_3241217, EPI_ISL_3241218, EPI_ISL_3241219, EPI_ISL_3241220, EPI_ISL_3241221, EPI_ISL_3241222, EPI_ISL_3241223, EPI_ISL_3241224, EPI_ISL_3241225, EPI_ISL_3241226, EPI_ISL_3241227, EPI_ISL_3241228, EPI_ISL_3241229, EPI_ISL_3241230, EPI_ISL_3241231, EPI_ISL_3241232, EPI_ISL_3241233, EPI_ISL_3241234, EPI_ISL_3241235, EPI_ISL_3241236, EPI_ISL_3241237, EPI_ISL_3241238, EPI_ISL_3241239, EPI_ISL_3241240, EPI_ISL_3241241, EPI_ISL_3241244, EPI_ISL_3241246, EPI_ISL_3241247, EPI_ISL_3241248, EPI_ISL_3241249, EPI_ISL_3241250, EPI_ISL_3241251, EPI_ISL_3241252, EPI_ISL_3241253, EPI_ISL_3241254, EPI_ISL_3241255, EPI_ISL_3241256, EPI_ISL_3241257, EPI_ISL_3241258, EPI_ISL_3241259, EPI_ISL_3241260, EPI_ISL_3241261, EPI_ISL_3241262, EPI_ISL_3241263, EPI_ISL_3241264, EPI_ISL_3241265, EPI_ISL_3241266, EPI_ISL_3241267, EPI_ISL_3241268, EPI_ISL_3241269, EPI_ISL_3241270, EPI_ISL_3241271, EPI_ISL_3241272, EPI_ISL_3241273, EPI_ISL_3241274, EPI_ISL_3241275, EPI_ISL_3241276, EPI_ISL_3241277, EPI_ISL_3241278, EPI_ISL_3241280, EPI_ISL_3241281, EPI_ISL_3241282, EPI_ISL_3241283, EPI_ISL_3241284, EPI_ISL_3241285, EPI_ISL_3241286, EPI_ISL_3241287, EPI_ISL_3241288, EPI_ISL_3241289, EPI_ISL_3241290, EPI_ISL_3241291, EPI_ISL_3241292, EPI_ISL_3241293, EPI_ISL_3241294, EPI_ISL_3241295, EPI_ISL_3241296, EPI_ISL_3241297, EPI_ISL_3241298, EPI_ISL_3241299, EPI_ISL_3241300, EPI_ISL_3241301, EPI_ISL_3241302, EPI_ISL_3241303, EPI_ISL_3241304, EPI_ISL_3241305, EPI_ISL_3241306, EPI_ISL_3241307, EPI_ISL_3241308, EPI_ISL_3241309, EPI_ISL_3241310, EPI_ISL_3241311, EPI_ISL_3241312, EPI_ISL_3241313, EPI_ISL_3241314, EPI_ISL_3241315, EPI_ISL_3241316, EPI_ISL_3241317, EPI_ISL_3241318, EPI_ISL_3241319, EPI_ISL_3241320, EPI_ISL_3241321, EPI_ISL_3241322, EPI_ISL_3241323, EPI_ISL_3241324, EPI_ISL_3241325, EPI_ISL_3241327, EPI_ISL_3241328, EPI_ISL_3241329, EPI_ISL_3241330, EPI_ISL_3241331, EPI_ISL_3241332, EPI_ISL_3241333, EPI_ISL_3241335, EPI_ISL_3241336, EPI_ISL_3241337, EPI_ISL_3241338, EPI_ISL_3241339, EPI_ISL_3241341, EPI_ISL_3241342, EPI_ISL_3241343, EPI_ISL_3241344, EPI_ISL_3241345, EPI_ISL_3241346, EPI_ISL_3241347, EPI_ISL_3241348, EPI_ISL_3241349, EPI_ISL_3241350, EPI_ISL_3241351, EPI_ISL_3241352, EPI_ISL_3241353, EPI_ISL_3241354, EPI_ISL_3241355, EPI_ISL_3241356, EPI_ISL_3241357, EPI_ISL_3241358, EPI_ISL_3241359, EPI_ISL_3241360, EPI_ISL_3241361, EPI_ISL_3241362, EPI_ISL_3241363, EPI_ISL_3241364, EPI_ISL_3241365, EPI_ISL_3241366, EPI_ISL_3241367, EPI_ISL_3241368, EPI_ISL_3241369, EPI_ISL_3241370, EPI_ISL_3241371, EPI_ISL_3241372, EPI_ISL_3241373, EPI_ISL_3241374, EPI_ISL_3241375, EPI_ISL_3241376, EPI_ISL_3241377, EPI_ISL_3241379, EPI_ISL_3241380, EPI_ISL_3241381, EPI_ISL_3241382, EPI_ISL_3241383, EPI_ISL_3241384, EPI_ISL_3241385, EPI_ISL_3241386, EPI_ISL_3241387, EPI_ISL_3241388, EPI_ISL_3241389, EPI_ISL_3241390, EPI_ISL_3241391, EPI_ISL_3241392, EPI_ISL_3241393, EPI_ISL_3241394, EPI_ISL_3241395, EPI_ISL_3241396, EPI_ISL_3241397, EPI_ISL_3241398, EPI_ISL_3241399, EPI_ISL_3241400, EPI_ISL_3241401, EPI_ISL_3241402, EPI_ISL_3241403, EPI_ISL_3241404, EPI_ISL_3241405, EPI_ISL_3241406, EPI_ISL_3241407, EPI_ISL_3241408, EPI_ISL_3241409, EPI_ISL_3241410, EPI_ISL_3241411, EPI_ISL_3241412, EPI_ISL_3241413, EPI_ISL_3241414, EPI_ISL_3241415, EPI_ISL_3241416, EPI_ISL_3241417, EPI_ISL_3241418, EPI_ISL_3241419, EPI_ISL_3241421, EPI_ISL_3241422, EPI_ISL_3241423, EPI_ISL_3241424, EPI_ISL_3241425, EPI_ISL_3241426, EPI_ISL_3241427, EPI_ISL_3241428, EPI_ISL_3241429, EPI_ISL_3241430, EPI_ISL_3241431, EPI_ISL_3241432, EPI_ISL_3241433, EPI_ISL_3241434, EPI_ISL_3241435, EPI_ISL_3241436, EPI_ISL_3241437, EPI_ISL_3241439, EPI_ISL_3241440, EPI_ISL_3241441, EPI_ISL_3241442, EPI_ISL_3241443, EPI_ISL_3241444, EPI_ISL_3241445, EPI_ISL_3241446, EPI_ISL_3241447, EPI_ISL_3241448, EPI_ISL_3241449, EPI_ISL_3241450, EPI_ISL_3241451, EPI_ISL_3241452, EPI_ISL_3241453, EPI_ISL_3241454, EPI_ISL_3241455, EPI_ISL_3241456, EPI_ISL_3241457, EPI_ISL_3241458, EPI_ISL_3241459, EPI_ISL_3241460, EPI_ISL_3241461, EPI_ISL_3241462, EPI_ISL_3241463, EPI_ISL_3241464, EPI_ISL_3241465, EPI_ISL_3241466, EPI_ISL_3241467, EPI_ISL_3241469, EPI_ISL_3241470, EPI_ISL_3241471, EPI_ISL_3241472, EPI_ISL_3241473, EPI_ISL_3241474, EPI_ISL_3241475, EPI_ISL_3241476, EPI_ISL_3241477, EPI_ISL_3241478, EPI_ISL_3241479, EPI_ISL_3241480, EPI_ISL_3241481, EPI_ISL_3241482, EPI_ISL_3241483, EPI_ISL_3241484, EPI_ISL_3241485, EPI_ISL_3241486, EPI_ISL_3241487, EPI_ISL_3241488, EPI_ISL_3241489, EPI_ISL_3241490, EPI_ISL_3241491, EPI_ISL_3241492, EPI_ISL_3241493, EPI_ISL_3241494, EPI_ISL_3241495, EPI_ISL_3241496, EPI_ISL_3241497, EPI_ISL_3241498, EPI_ISL_3241499, EPI_ISL_3241500, EPI_ISL_3241501, EPI_ISL_3241502, EPI_ISL_3241503, EPI_ISL_3241504, EPI_ISL_3241505, EPI_ISL_3241506, EPI_ISL_3241507, EPI_ISL_3241508, EPI_ISL_3241509, EPI_ISL_3241510, EPI_ISL_3241511, EPI_ISL_3241512, EPI_ISL_3241513, EPI_ISL_3241514, EPI_ISL_3241516, EPI_ISL_3241517, EPI_ISL_3241518, EPI_ISL_3241519, EPI_ISL_3241520, EPI_ISL_3241521, EPI_ISL_3241522, EPI_ISL_3241523, EPI_ISL_3241524, EPI_ISL_3241525, EPI_ISL_3241526, EPI_ISL_3241527, EPI_ISL_3241528, EPI_ISL_3241529, EPI_ISL_3241530, EPI_ISL_3241531, EPI_ISL_3241532, EPI_ISL_3241534, EPI_ISL_3241535, EPI_ISL_3241537, EPI_ISL_3241539, EPI_ISL_3241540, EPI_ISL_3241541, EPI_ISL_3241542, EPI_ISL_3241543, EPI_ISL_3241544, EPI_ISL_3241545, EPI_ISL_3241546, EPI_ISL_3241547, EPI_ISL_3241548, EPI_ISL_3241550, EPI_ISL_3241551, EPI_ISL_3241552, EPI_ISL_3241553, EPI_ISL_3241554, EPI_ISL_3241555, EPI_ISL_3241556, EPI_ISL_3241557, EPI_ISL_3241558, EPI_ISL_3241559, EPI_ISL_3241560, EPI_ISL_3241562, EPI_ISL_3241563, EPI_ISL_3241564, EPI_ISL_3241565, EPI_ISL_3241566, EPI_ISL_3241567, EPI_ISL_3241568, EPI_ISL_3241569, EPI_ISL_3241570, EPI_ISL_3241571, EPI_ISL_3241572, EPI_ISL_3241573, EPI_ISL_3241574, EPI_ISL_3241575, EPI_ISL_3241576, EPI_ISL_3241577, EPI_ISL_3241578, EPI_ISL_3241579, EPI_ISL_3241581, EPI_ISL_3241582, EPI_ISL_3241583, EPI_ISL_3241584, EPI_ISL_3241585, EPI_ISL_3241586, EPI_ISL_3241587, EPI_ISL_3241589, EPI_ISL_3241590, EPI_ISL_3241591, EPI_ISL_3241592, EPI_ISL_3241593, EPI_ISL_3241594, EPI_ISL_3241595, EPI_ISL_3241596, EPI_ISL_3241597, EPI_ISL_3241598, EPI_ISL_3241599, EPI_ISL_3241600, EPI_ISL_3241601, EPI_ISL_3241602, EPI_ISL_3241603, EPI_ISL_3241604, EPI_ISL_3241605, EPI_ISL_3241606, EPI_ISL_3251247, EPI_ISL_3251248, EPI_ISL_3251249, EPI_ISL_3251251, EPI_ISL_3251253, EPI_ISL_3251254, EPI_ISL_3251255, EPI_ISL_3251256, EPI_ISL_3251257, EPI_ISL_3251258, EPI_ISL_3251260, EPI_ISL_3251261, EPI_ISL_3251262, EPI_ISL_3251263, EPI_ISL_3251264, EPI_ISL_3251265, EPI_ISL_3251266, EPI_ISL_3251267, EPI_ISL_3251268, EPI_ISL_3251269, EPI_ISL_3251270, EPI_ISL_3251271, EPI_ISL_3251272, EPI_ISL_3251273, EPI_ISL_3251275, EPI_ISL_3251276, EPI_ISL_3251277, EPI_ISL_3251278, EPI_ISL_3251279, EPI_ISL_3251280, EPI_ISL_3251281, EPI_ISL_3251282, EPI_ISL_3251283, EPI_ISL_3251284, EPI_ISL_3251285, EPI_ISL_3251286, EPI_ISL_3251288, EPI_ISL_3251289, EPI_ISL_3251290, EPI_ISL_3251291, EPI_ISL_3251292, EPI_ISL_3251293, EPI_ISL_3251294, EPI_ISL_3251295, EPI_ISL_3251296, EPI_ISL_3251297, EPI_ISL_3251298, EPI_ISL_3251299, EPI_ISL_3251300, EPI_ISL_3251301, EPI_ISL_3251302, EPI_ISL_3251303, EPI_ISL_3251304, EPI_ISL_3251305, EPI_ISL_3251306, EPI_ISL_3251307, EPI_ISL_3251309, EPI_ISL_3251310, EPI_ISL_3251311, EPI_ISL_3251312, EPI_ISL_3251313, EPI_ISL_3251314, EPI_ISL_3251316, EPI_ISL_3251317, EPI_ISL_3251319, EPI_ISL_3251320, EPI_ISL_3251321, EPI_ISL_3251322, EPI_ISL_3251323, EPI_ISL_3251324, EPI_ISL_3251325, EPI_ISL_3251326, EPI_ISL_3251327, EPI_ISL_3251328, EPI_ISL_3251329, EPI_ISL_3251330, EPI_ISL_3251331, EPI_ISL_3251332, EPI_ISL_3251333, EPI_ISL_3251334, EPI_ISL_3251335, EPI_ISL_3251336, EPI_ISL_3251337, EPI_ISL_3251338, EPI_ISL_3251339, EPI_ISL_3251340, EPI_ISL_3251341, EPI_ISL_3251343, EPI_ISL_3251345, EPI_ISL_3251346, EPI_ISL_3251347, EPI_ISL_3251348, EPI_ISL_3251349, EPI_ISL_3251351, EPI_ISL_3251352, EPI_ISL_3251353, EPI_ISL_3251354, EPI_ISL_3251355, EPI_ISL_3251356, EPI_ISL_3251357, EPI_ISL_3251358, EPI_ISL_3251359, EPI_ISL_3251360, EPI_ISL_3251361, EPI_ISL_3251362, EPI_ISL_3251363, EPI_ISL_3251364, EPI_ISL_3251365, EPI_ISL_3251366, EPI_ISL_3251367, EPI_ISL_3251368, EPI_ISL_3251369, EPI_ISL_3251370, EPI_ISL_3251371, EPI_ISL_3251372, EPI_ISL_3251375, EPI_ISL_3251376, EPI_ISL_3251377, EPI_ISL_3251378, EPI_ISL_3251379, EPI_ISL_3251380, EPI_ISL_3251381, EPI_ISL_3251382, EPI_ISL_3251383, EPI_ISL_3251384, EPI_ISL_3251385, EPI_ISL_3251386, EPI_ISL_3251387, EPI_ISL_3251388, EPI_ISL_3251389, EPI_ISL_3251390, EPI_ISL_3251392, EPI_ISL_3251393, EPI_ISL_3251394, EPI_ISL_3251395, EPI_ISL_3251396, EPI_ISL_3251397, EPI_ISL_3251400, EPI_ISL_3251402, EPI_ISL_3251403, EPI_ISL_3251404, EPI_ISL_3251407, EPI_ISL_3251408, EPI_ISL_3251409, EPI_ISL_3251410, EPI_ISL_3251411, EPI_ISL_3251412, EPI_ISL_3251413, EPI_ISL_3251414, EPI_ISL_3251415, EPI_ISL_3251416, EPI_ISL_3251418, EPI_ISL_3251419, EPI_ISL_3251420, EPI_ISL_3251421, EPI_ISL_3251422, EPI_ISL_3251424, EPI_ISL_3251425, EPI_ISL_3251426, EPI_ISL_3251427, EPI_ISL_3251428, EPI_ISL_3251429, EPI_ISL_3251431, EPI_ISL_3251432, EPI_ISL_3251433, EPI_ISL_3251434, EPI_ISL_3251435, EPI_ISL_3251436, EPI_ISL_3251437, EPI_ISL_3251438, EPI_ISL_3251440, EPI_ISL_3251441, EPI_ISL_3251443, EPI_ISL_3251447, EPI_ISL_3251449, EPI_ISL_3251451, EPI_ISL_3251453, EPI_ISL_3251455, EPI_ISL_3251456, EPI_ISL_3251460, EPI_ISL_3251462, EPI_ISL_3251464, EPI_ISL_3251466, EPI_ISL_3251468, EPI_ISL_3251469, EPI_ISL_3251471, EPI_ISL_3251473, EPI_ISL_3251475, EPI_ISL_3251477, EPI_ISL_3251481, EPI_ISL_3251483, EPI_ISL_3251484, EPI_ISL_3251486, EPI_ISL_3251488, EPI_ISL_3251490, EPI_ISL_3251492, EPI_ISL_3251494, EPI_ISL_3251496, EPI_ISL_3251497, EPI_ISL_3251499, EPI_ISL_3251501, EPI_ISL_3251504, EPI_ISL_3251506, EPI_ISL_3251508, EPI_ISL_3251510, EPI_ISL_3251512, EPI_ISL_3251513, EPI_ISL_3251515, EPI_ISL_3251517, EPI_ISL_3251519, EPI_ISL_3251521, EPI_ISL_3251525, EPI_ISL_3251527, EPI_ISL_3251529, EPI_ISL_3251532, EPI_ISL_3251534, EPI_ISL_3251536, EPI_ISL_3251538, EPI_ISL_3251540, EPI_ISL_3251542, EPI_ISL_3251544, EPI_ISL_3251546, EPI_ISL_3251548, EPI_ISL_3251549, EPI_ISL_3251552, EPI_ISL_3251553, EPI_ISL_3251555, EPI_ISL_3251558, EPI_ISL_3251559, EPI_ISL_3251561, EPI_ISL_3251563, EPI_ISL_3251565, EPI_ISL_3251567, EPI_ISL_3251569, EPI_ISL_3251570, EPI_ISL_3251572, EPI_ISL_3251574, EPI_ISL_3251576, EPI_ISL_3251578, EPI_ISL_3251580, EPI_ISL_3251582, EPI_ISL_3251583, EPI_ISL_3251586, EPI_ISL_3251587, EPI_ISL_3251589, EPI_ISL_3251591, EPI_ISL_3251593, EPI_ISL_3251595, EPI_ISL_3251598, EPI_ISL_3251600, EPI_ISL_3251602, EPI_ISL_3251604, EPI_ISL_3251606, EPI_ISL_3251608, EPI_ISL_3251610, EPI_ISL_3251612, EPI_ISL_3251614, EPI_ISL_3251615, EPI_ISL_3251617, EPI_ISL_3251619, EPI_ISL_3251621, EPI_ISL_3251623, EPI_ISL_3251625, EPI_ISL_3251627, EPI_ISL_3251629, EPI_ISL_3251631, EPI_ISL_3251633, EPI_ISL_3251634, EPI_ISL_3251635, EPI_ISL_3251636, EPI_ISL_3251637, EPI_ISL_3251638, EPI_ISL_3251640, EPI_ISL_3251641, EPI_ISL_3251642, EPI_ISL_3251643, EPI_ISL_3251644, EPI_ISL_3251645, EPI_ISL_3251646, EPI_ISL_3251647, EPI_ISL_3251649, EPI_ISL_3251650, EPI_ISL_3251651, EPI_ISL_3251652, EPI_ISL_3251653, EPI_ISL_3251654, EPI_ISL_3251656, EPI_ISL_3251657, EPI_ISL_3251658, EPI_ISL_3251659, EPI_ISL_3251660, EPI_ISL_3251661, EPI_ISL_3251662, EPI_ISL_3251663, EPI_ISL_3251664, EPI_ISL_3251665, EPI_ISL_3251666, EPI_ISL_3251667, EPI_ISL_3251668, EPI_ISL_3251669, EPI_ISL_3251670, EPI_ISL_3251671, EPI_ISL_3251672, EPI_ISL_3251673, EPI_ISL_3251674, EPI_ISL_3251675, EPI_ISL_3251676, EPI_ISL_3251677, EPI_ISL_3251678, EPI_ISL_3251679, EPI_ISL_3251680, EPI_ISL_3251681, EPI_ISL_3251682, EPI_ISL_3251683, EPI_ISL_3251684, EPI_ISL_3251685, EPI_ISL_3251686, EPI_ISL_3251687, EPI_ISL_3251688, EPI_ISL_3251689, EPI_ISL_3251690, EPI_ISL_3251691, EPI_ISL_3251693, EPI_ISL_3251694, EPI_ISL_3251695, EPI_ISL_3251696, EPI_ISL_3251698, EPI_ISL_3251699, EPI_ISL_3251700, EPI_ISL_3251701, EPI_ISL_3251702, EPI_ISL_3251703, EPI_ISL_3251704, EPI_ISL_3251705, EPI_ISL_3251706, EPI_ISL_3251707, EPI_ISL_3251708, EPI_ISL_3251709, EPI_ISL_3251710, EPI_ISL_3251711, EPI_ISL_3251712, EPI_ISL_3251713, EPI_ISL_3251714, EPI_ISL_3251715, EPI_ISL_3251716, EPI_ISL_3251717, EPI_ISL_3251718, EPI_ISL_3251719, EPI_ISL_3251720, EPI_ISL_3251721, EPI_ISL_3251722, EPI_ISL_3251723, EPI_ISL_3251724, EPI_ISL_3251725, EPI_ISL_3251726, EPI_ISL_3251727, EPI_ISL_3251728, EPI_ISL_3251729, EPI_ISL_3251730, EPI_ISL_3251731, EPI_ISL_3251732, EPI_ISL_3251733, EPI_ISL_3251734, EPI_ISL_3251735, EPI_ISL_3251736, EPI_ISL_3251737, EPI_ISL_3251738, EPI_ISL_3251739, EPI_ISL_3251740, EPI_ISL_3251741, EPI_ISL_3251743, EPI_ISL_3251744, EPI_ISL_3251745, EPI_ISL_3251747, EPI_ISL_3251748, EPI_ISL_3251749, EPI_ISL_3251750, EPI_ISL_3251751, EPI_ISL_3251752, EPI_ISL_3251753, EPI_ISL_3251755, EPI_ISL_3251756, EPI_ISL_3251757, EPI_ISL_3251758, EPI_ISL_3251759, EPI_ISL_3251760, EPI_ISL_3251761, EPI_ISL_3251762, EPI_ISL_3251763, EPI_ISL_3251764, EPI_ISL_3251765, EPI_ISL_3251766, EPI_ISL_3251767, EPI_ISL_3251768, EPI_ISL_3251771, EPI_ISL_3251772, EPI_ISL_3251773, EPI_ISL_3251774, EPI_ISL_3251775, EPI_ISL_3251776, EPI_ISL_3251777, EPI_ISL_3251778, EPI_ISL_3251779, EPI_ISL_3251781, EPI_ISL_3251782, EPI_ISL_3251783, EPI_ISL_3251784, EPI_ISL_3251785, EPI_ISL_3251786, EPI_ISL_3251787, EPI_ISL_3251788, EPI_ISL_3251789, EPI_ISL_3251790, EPI_ISL_3251791, EPI_ISL_3251792, EPI_ISL_3251793, EPI_ISL_3251794, EPI_ISL_3251795, EPI_ISL_3251796, EPI_ISL_3251797, EPI_ISL_3251798, EPI_ISL_3251799, EPI_ISL_3251800, EPI_ISL_3251802, EPI_ISL_3251803, EPI_ISL_3251804, EPI_ISL_3251806, EPI_ISL_3251807, EPI_ISL_3251808, EPI_ISL_3251809, EPI_ISL_3251810, EPI_ISL_3251811, EPI_ISL_3251812, EPI_ISL_3251813, EPI_ISL_3251814, EPI_ISL_3251815, EPI_ISL_3251816, EPI_ISL_3251817, EPI_ISL_3251818, EPI_ISL_3251820, EPI_ISL_3251821, EPI_ISL_3251822, EPI_ISL_3251823, EPI_ISL_3251824, EPI_ISL_3251825, EPI_ISL_3251826, EPI_ISL_3251827, EPI_ISL_3251828, EPI_ISL_3251829, EPI_ISL_3251830, EPI_ISL_3251831, EPI_ISL_3251832, EPI_ISL_3251833, EPI_ISL_3251834, EPI_ISL_3251835, EPI_ISL_3251836, EPI_ISL_3251838, EPI_ISL_3251839, EPI_ISL_3251840, EPI_ISL_3251841, EPI_ISL_3251842, EPI_ISL_3251843, EPI_ISL_3251844, EPI_ISL_3251845, EPI_ISL_3251846, EPI_ISL_3251847, EPI_ISL_3251848, EPI_ISL_3251849, EPI_ISL_3251850, EPI_ISL_3251851, EPI_ISL_3251852, EPI_ISL_3251854, EPI_ISL_3251855, EPI_ISL_3251856, EPI_ISL_3251857, EPI_ISL_3251858, EPI_ISL_3251859, EPI_ISL_3251860, EPI_ISL_3251861, EPI_ISL_3251862, EPI_ISL_3251863, EPI_ISL_3251864, EPI_ISL_3251865, EPI_ISL_3251866, EPI_ISL_3251867, EPI_ISL_3251868, EPI_ISL_3251870, EPI_ISL_3251871, EPI_ISL_3251872, EPI_ISL_3251873, EPI_ISL_3251874, EPI_ISL_3251876, EPI_ISL_3251877, EPI_ISL_3251878, EPI_ISL_3251879, EPI_ISL_3251880, EPI_ISL_3251881, EPI_ISL_3251882, EPI_ISL_3251883, EPI_ISL_3251884, EPI_ISL_3251886, EPI_ISL_3251887, EPI_ISL_3251888, EPI_ISL_3251889, EPI_ISL_3251890, EPI_ISL_3251891, EPI_ISL_3251892, EPI_ISL_3251893, EPI_ISL_3251894, EPI_ISL_3251895, EPI_ISL_3251896, EPI_ISL_3251897, EPI_ISL_3251898, EPI_ISL_3251899, EPI_ISL_3251900, EPI_ISL_3251901, EPI_ISL_3251902, EPI_ISL_3251903, EPI_ISL_3251904, EPI_ISL_3251905, EPI_ISL_3251906, EPI_ISL_3251907, EPI_ISL_3251908, EPI_ISL_3251909, EPI_ISL_3251910, EPI_ISL_3251911, EPI_ISL_3251912, EPI_ISL_3251913, EPI_ISL_3251914, EPI_ISL_3251915, EPI_ISL_3251916, EPI_ISL_3251917, EPI_ISL_3251918, EPI_ISL_3251919, EPI_ISL_3251920, EPI_ISL_3251921, EPI_ISL_3251922, EPI_ISL_3251923, EPI_ISL_3251924, EPI_ISL_3251925, EPI_ISL_3251926, EPI_ISL_3251927, EPI_ISL_3251928, EPI_ISL_3251929, EPI_ISL_3251930, EPI_ISL_3251931, EPI_ISL_3251932, EPI_ISL_3251933, EPI_ISL_3251934, EPI_ISL_3251935, EPI_ISL_3251936, EPI_ISL_3251937, EPI_ISL_3251938, EPI_ISL_3251939, EPI_ISL_3251940, EPI_ISL_3251941, EPI_ISL_3251942, EPI_ISL_3251943, EPI_ISL_3251944, EPI_ISL_3251945, EPI_ISL_3251946, EPI_ISL_3251947, EPI_ISL_3251948, EPI_ISL_3251949, EPI_ISL_3251950, EPI_ISL_3251951, EPI_ISL_3251952, EPI_ISL_3251953, EPI_ISL_3251954, EPI_ISL_3251956, EPI_ISL_3251957, EPI_ISL_3251958, EPI_ISL_3251959, EPI_ISL_3251960, EPI_ISL_3251961, EPI_ISL_3251962, EPI_ISL_3251963, EPI_ISL_3251964, EPI_ISL_3251965, EPI_ISL_3251966, EPI_ISL_3251967, EPI_ISL_3251968, EPI_ISL_3251969, EPI_ISL_3251970, EPI_ISL_3251971, EPI_ISL_3251972, EPI_ISL_3251973, EPI_ISL_3251974, EPI_ISL_3251975, EPI_ISL_3251976, EPI_ISL_3251977, EPI_ISL_3251978, EPI_ISL_3251979, EPI_ISL_3251980, EPI_ISL_3251981, EPI_ISL_3251982, EPI_ISL_3251983, EPI_ISL_3251984, EPI_ISL_3251985, EPI_ISL_3251986, EPI_ISL_3251987, EPI_ISL_3251988, EPI_ISL_3251989, EPI_ISL_3251990, EPI_ISL_3251991, EPI_ISL_3251992, EPI_ISL_3251994, EPI_ISL_3251995, EPI_ISL_3251996, EPI_ISL_3251997, EPI_ISL_3251998, EPI_ISL_3252000, EPI_ISL_3252001, EPI_ISL_3252002, EPI_ISL_3252003, EPI_ISL_3252004, EPI_ISL_3252005, EPI_ISL_3252006, EPI_ISL_3252007, EPI_ISL_3252008, EPI_ISL_3252009, EPI_ISL_3252010, EPI_ISL_3252011, EPI_ISL_3252012, EPI_ISL_3252013, EPI_ISL_3252014, EPI_ISL_3252015, EPI_ISL_3252016, EPI_ISL_3252017, EPI_ISL_3252018, EPI_ISL_3252019, EPI_ISL_3252020, EPI_ISL_3252021, EPI_ISL_3252022, EPI_ISL_3252023, EPI_ISL_3252025, EPI_ISL_3252026, EPI_ISL_3252028, EPI_ISL_3252029, EPI_ISL_3252030, EPI_ISL_3252031, EPI_ISL_3252032, EPI_ISL_3252034, EPI_ISL_3252035, EPI_ISL_3252036, EPI_ISL_3252038, EPI_ISL_3252039, EPI_ISL_3252040, EPI_ISL_3252041, EPI_ISL_3252042, EPI_ISL_3252043, EPI_ISL_3252044, EPI_ISL_3252045, EPI_ISL_3252046, EPI_ISL_3252047, EPI_ISL_3252048, EPI_ISL_3252049, EPI_ISL_3252050, EPI_ISL_3252051, EPI_ISL_3252054, EPI_ISL_3252055, EPI_ISL_3252057, EPI_ISL_3252059, EPI_ISL_3252060, EPI_ISL_3252061, EPI_ISL_3252062, EPI_ISL_3252063, EPI_ISL_3252064, EPI_ISL_3252065, EPI_ISL_3252066, EPI_ISL_3252067, EPI_ISL_3252068, EPI_ISL_3252069, EPI_ISL_3252070, EPI_ISL_3252071, EPI_ISL_3252072, EPI_ISL_3252073, EPI_ISL_3252074, EPI_ISL_3252075, EPI_ISL_3252076, EPI_ISL_3252077, EPI_ISL_3252078, EPI_ISL_3252079, EPI_ISL_3252080, EPI_ISL_3252081, EPI_ISL_3252082, EPI_ISL_3252083, EPI_ISL_3252084, EPI_ISL_3252085, EPI_ISL_3252086, EPI_ISL_3252087, EPI_ISL_3252088, EPI_ISL_3252089, EPI_ISL_3252090, EPI_ISL_3252091, EPI_ISL_3252092, EPI_ISL_3252093, EPI_ISL_3252094, EPI_ISL_3252095, EPI_ISL_3252096, EPI_ISL_3252097, EPI_ISL_3252098, EPI_ISL_3252100, EPI_ISL_3252101, EPI_ISL_3252102, EPI_ISL_3252103, EPI_ISL_3252104, EPI_ISL_3252105, EPI_ISL_3252106, EPI_ISL_3252107, EPI_ISL_3252108, EPI_ISL_3252109, EPI_ISL_3252111, EPI_ISL_3252112, EPI_ISL_3252113, EPI_ISL_3252114, EPI_ISL_3252115, EPI_ISL_3252116, EPI_ISL_3252117, EPI_ISL_3252118, EPI_ISL_3252119, EPI_ISL_3252120, EPI_ISL_3252121, EPI_ISL_3252122, EPI_ISL_3252123, EPI_ISL_3252124, EPI_ISL_3252125, EPI_ISL_3252126, EPI_ISL_3252127, EPI_ISL_3252128, EPI_ISL_3252129, EPI_ISL_3252130, EPI_ISL_3252131, EPI_ISL_3252133, EPI_ISL_3252134, EPI_ISL_3252135, EPI_ISL_3252136, EPI_ISL_3252137, EPI_ISL_3252138, EPI_ISL_3252139, EPI_ISL_3252140, EPI_ISL_3252141, EPI_ISL_3252142, EPI_ISL_3252143, EPI_ISL_3252144, EPI_ISL_3252145, EPI_ISL_3252146, EPI_ISL_3252147, EPI_ISL_3252148, EPI_ISL_3252150, EPI_ISL_3252151, EPI_ISL_3252152, EPI_ISL_3252153, EPI_ISL_3252154, EPI_ISL_3252155, EPI_ISL_3252157, EPI_ISL_3252158, EPI_ISL_3252159, EPI_ISL_3252160, EPI_ISL_3252162, EPI_ISL_3252163, EPI_ISL_3252164, EPI_ISL_3252165, EPI_ISL_3252166, EPI_ISL_3252167, EPI_ISL_3252168, EPI_ISL_3252169, EPI_ISL_3252170, EPI_ISL_3252171, EPI_ISL_3252172, EPI_ISL_3252173, EPI_ISL_3252174, EPI_ISL_3252175, EPI_ISL_3252176, EPI_ISL_3252177, EPI_ISL_3252178, EPI_ISL_3252179, EPI_ISL_3252180, EPI_ISL_3252181, EPI_ISL_3252182, EPI_ISL_3252183, EPI_ISL_3252184, EPI_ISL_3252185, EPI_ISL_3252186, EPI_ISL_3252187, EPI_ISL_3252189, EPI_ISL_3252190, EPI_ISL_3252192, EPI_ISL_3252193, EPI_ISL_3252194, EPI_ISL_3252195, EPI_ISL_3252196, EPI_ISL_3252197, EPI_ISL_3252199, EPI_ISL_3252200, EPI_ISL_3252201, EPI_ISL_3252202, EPI_ISL_3252203, EPI_ISL_3252205, EPI_ISL_3252206, EPI_ISL_3252208, EPI_ISL_3252209, EPI_ISL_3252210, EPI_ISL_3252211, EPI_ISL_3252212, EPI_ISL_3252213, EPI_ISL_3252214, EPI_ISL_3252215, EPI_ISL_3252216, EPI_ISL_3252217, EPI_ISL_3252218, EPI_ISL_3252219, EPI_ISL_3252220, EPI_ISL_3252221, EPI_ISL_3252222, EPI_ISL_3252225, EPI_ISL_3252226, EPI_ISL_3252227, EPI_ISL_3252228, EPI_ISL_3252229, EPI_ISL_3252230, EPI_ISL_3252231, EPI_ISL_3252232, EPI_ISL_3252233, EPI_ISL_3252234, EPI_ISL_3252235, EPI_ISL_3252236, EPI_ISL_3252237, EPI_ISL_3252238, EPI_ISL_3252239, EPI_ISL_3252240, EPI_ISL_3252241, EPI_ISL_3252242, EPI_ISL_3252243, EPI_ISL_3252244, EPI_ISL_3252245, EPI_ISL_3252247, EPI_ISL_3252248, EPI_ISL_3252249, EPI_ISL_3252250, EPI_ISL_3252251, EPI_ISL_3252252, EPI_ISL_3252253, EPI_ISL_3252254, EPI_ISL_3252255, EPI_ISL_3252256, EPI_ISL_3252257, EPI_ISL_3252258, EPI_ISL_3252259, EPI_ISL_3252260, EPI_ISL_3252261, EPI_ISL_3252262, EPI_ISL_3252263, EPI_ISL_3252264, EPI_ISL_3252265, EPI_ISL_3252266, EPI_ISL_3252267, EPI_ISL_3252268, EPI_ISL_3252269, EPI_ISL_3252270, EPI_ISL_3252271, EPI_ISL_3252272, EPI_ISL_3252273, EPI_ISL_3252274, EPI_ISL_3252275, EPI_ISL_3252277, EPI_ISL_3252278, EPI_ISL_3252279, EPI_ISL_3252280, EPI_ISL_3252281, EPI_ISL_3252282, EPI_ISL_3252283, EPI_ISL_3252284, EPI_ISL_3252285, EPI_ISL_3252286, EPI_ISL_3252287, EPI_ISL_3252288, EPI_ISL_3252289, EPI_ISL_3252290, EPI_ISL_3252291, EPI_ISL_3252292, EPI_ISL_3252293, EPI_ISL_3252294, EPI_ISL_3252295, EPI_ISL_3252296, EPI_ISL_3252297, EPI_ISL_3252298, EPI_ISL_3252299, EPI_ISL_3252300, EPI_ISL_3252301, EPI_ISL_3252302, EPI_ISL_3252303, EPI_ISL_3252304, EPI_ISL_3252305, EPI_ISL_3252308, EPI_ISL_3252309, EPI_ISL_3252310, EPI_ISL_3252311, EPI_ISL_3252312, EPI_ISL_3252313, EPI_ISL_3252315, EPI_ISL_3252316, EPI_ISL_3252317, EPI_ISL_3252318, EPI_ISL_3252319, EPI_ISL_3252320, EPI_ISL_3252321, EPI_ISL_3252322, EPI_ISL_3252323, EPI_ISL_3252324, EPI_ISL_3252325, EPI_ISL_3252326, EPI_ISL_3252327, EPI_ISL_3252328, EPI_ISL_3252329, EPI_ISL_3252330, EPI_ISL_3252331, EPI_ISL_3252332, EPI_ISL_3252333, EPI_ISL_3252334, EPI_ISL_3252335, EPI_ISL_3252336, EPI_ISL_3252337, EPI_ISL_3252338, EPI_ISL_3252339, EPI_ISL_3252340, EPI_ISL_3252341, EPI_ISL_3252342, EPI_ISL_3252343, EPI_ISL_3252344, EPI_ISL_3252346, EPI_ISL_3252347, EPI_ISL_3252348, EPI_ISL_3252349, EPI_ISL_3252350, EPI_ISL_3252351, EPI_ISL_3252352, EPI_ISL_3252353, EPI_ISL_3252355, EPI_ISL_3252356, EPI_ISL_3252357, EPI_ISL_3252358, EPI_ISL_3252359, EPI_ISL_3252360, EPI_ISL_3252361, EPI_ISL_3252362, EPI_ISL_3252363, EPI_ISL_3252364, EPI_ISL_3252365, EPI_ISL_3252366, EPI_ISL_3252368, EPI_ISL_3252370, EPI_ISL_3252371, EPI_ISL_3252372, EPI_ISL_3252373, EPI_ISL_3252374, EPI_ISL_3252375, EPI_ISL_3252376, EPI_ISL_3252377, EPI_ISL_3252378, EPI_ISL_3252379, EPI_ISL_3252380, EPI_ISL_3252381, EPI_ISL_3252382, EPI_ISL_3252383, EPI_ISL_3252384, EPI_ISL_3252386, EPI_ISL_3252387, EPI_ISL_3252388, EPI_ISL_3252389, EPI_ISL_3252390, EPI_ISL_3252391, EPI_ISL_3252392, EPI_ISL_3252393, EPI_ISL_3252394, EPI_ISL_3252395, EPI_ISL_3252396, EPI_ISL_3252397, EPI_ISL_3252398, EPI_ISL_3252399, EPI_ISL_3252400, EPI_ISL_3252401, EPI_ISL_3252402, EPI_ISL_3252403, EPI_ISL_3252404, EPI_ISL_3252405, EPI_ISL_3252406, EPI_ISL_3252407, EPI_ISL_3252408, EPI_ISL_3252410, EPI_ISL_3252411, EPI_ISL_3252412, EPI_ISL_3252414, EPI_ISL_3252415, EPI_ISL_3252416, EPI_ISL_3252418, EPI_ISL_3252419, EPI_ISL_3252420, EPI_ISL_3252421, EPI_ISL_3252422, EPI_ISL_3252423, EPI_ISL_3252424, EPI_ISL_3252425, EPI_ISL_3252426, EPI_ISL_3252427, EPI_ISL_3252429, EPI_ISL_3252430, EPI_ISL_3252431, EPI_ISL_3252432, EPI_ISL_3252433, EPI_ISL_3252434, EPI_ISL_3252435, EPI_ISL_3252436, EPI_ISL_3252438, EPI_ISL_3252439, EPI_ISL_3252440, EPI_ISL_3252441, EPI_ISL_3252442, EPI_ISL_3252443, EPI_ISL_3252444, EPI_ISL_3252445, EPI_ISL_3252446, EPI_ISL_3252447, EPI_ISL_3252448, EPI_ISL_3252449, EPI_ISL_3252450, EPI_ISL_3252451, EPI_ISL_3252452, EPI_ISL_3252453, EPI_ISL_3252454, EPI_ISL_3252455, EPI_ISL_3252457, EPI_ISL_3252458, EPI_ISL_3252459, EPI_ISL_3252461, EPI_ISL_3252463, EPI_ISL_3252465, EPI_ISL_3252466, EPI_ISL_3252467, EPI_ISL_3252468, EPI_ISL_3252469, EPI_ISL_3252470, EPI_ISL_3252471, EPI_ISL_3252472, EPI_ISL_3252473, EPI_ISL_3252474, EPI_ISL_3252475, EPI_ISL_3252476, EPI_ISL_3252477, EPI_ISL_3252478, EPI_ISL_3252479, EPI_ISL_3252480, EPI_ISL_3252481, EPI_ISL_3252482, EPI_ISL_3252483, EPI_ISL_3252484, EPI_ISL_3252485, EPI_ISL_3252486, EPI_ISL_3252487, EPI_ISL_3252488, EPI_ISL_3252489, EPI_ISL_3252490, EPI_ISL_3252491, EPI_ISL_3252492, EPI_ISL_3252493, EPI_ISL_3252494, EPI_ISL_3252495, EPI_ISL_3252496, EPI_ISL_3252497, EPI_ISL_3252498, EPI_ISL_3252499, EPI_ISL_3252500, EPI_ISL_3252501, EPI_ISL_3252502, EPI_ISL_3252503, EPI_ISL_3252504, EPI_ISL_3252505, EPI_ISL_3252506, EPI_ISL_3252507, EPI_ISL_3252508, EPI_ISL_3252509, EPI_ISL_3252510, EPI_ISL_3252511, EPI_ISL_3252512, EPI_ISL_3252513, EPI_ISL_3252515, EPI_ISL_3252516, EPI_ISL_3252517, EPI_ISL_3252518, EPI_ISL_3252519, EPI_ISL_3252520, EPI_ISL_3252521, EPI_ISL_3252522, EPI_ISL_3252523, EPI_ISL_3252524, EPI_ISL_3252525, EPI_ISL_3252526, EPI_ISL_3252527, EPI_ISL_3252528, EPI_ISL_3252529, EPI_ISL_3252530, EPI_ISL_3252531, EPI_ISL_3252532, EPI_ISL_3252533, EPI_ISL_3252534, EPI_ISL_3252535, EPI_ISL_3252536, EPI_ISL_3252537, EPI_ISL_3252538, EPI_ISL_3252539, EPI_ISL_3252540, EPI_ISL_3252542, EPI_ISL_3252543, EPI_ISL_3252544, EPI_ISL_3252545, EPI_ISL_3252546, EPI_ISL_3252548, EPI_ISL_3252549, EPI_ISL_3252550, EPI_ISL_3252551, EPI_ISL_3252552, EPI_ISL_3252553, EPI_ISL_3252554, EPI_ISL_3252555, EPI_ISL_3252556, EPI_ISL_3252557, EPI_ISL_3252558, EPI_ISL_3252559, EPI_ISL_3252560, EPI_ISL_3252561, EPI_ISL_3252562, EPI_ISL_3252564, EPI_ISL_3252565, EPI_ISL_3252566, EPI_ISL_3252568, EPI_ISL_3252569, EPI_ISL_3252570, EPI_ISL_3252571, EPI_ISL_3252572, EPI_ISL_3252573, EPI_ISL_3252574, EPI_ISL_3252575, EPI_ISL_3252576, EPI_ISL_3252577, EPI_ISL_3252578, EPI_ISL_3252579, EPI_ISL_3252580, EPI_ISL_3252581, EPI_ISL_3252582, EPI_ISL_3252583, EPI_ISL_3252584, EPI_ISL_3252585, EPI_ISL_3252586, EPI_ISL_3252587, EPI_ISL_3252588, EPI_ISL_3252589, EPI_ISL_3252590, EPI_ISL_3252591, EPI_ISL_3252592, EPI_ISL_3252593, EPI_ISL_3252594, EPI_ISL_3252595, EPI_ISL_3252597, EPI_ISL_3252598, EPI_ISL_3252599, EPI_ISL_3252600, EPI_ISL_3252601, EPI_ISL_3252602, EPI_ISL_3252603, EPI_ISL_3252604, EPI_ISL_3252605, EPI_ISL_3252606, EPI_ISL_3252607, EPI_ISL_3252608, EPI_ISL_3252609, EPI_ISL_3252610, EPI_ISL_3252611, EPI_ISL_3252612, EPI_ISL_3252613, EPI_ISL_3252614, EPI_ISL_3252615, EPI_ISL_3252618, EPI_ISL_3252619, EPI_ISL_3252621, EPI_ISL_3252622, EPI_ISL_3252623, EPI_ISL_3252624, EPI_ISL_3252625, EPI_ISL_3252626, EPI_ISL_3252627, EPI_ISL_3252628, EPI_ISL_3252630, EPI_ISL_3252631, EPI_ISL_3252632, EPI_ISL_3252633, EPI_ISL_3252634, EPI_ISL_3252635, EPI_ISL_3252636, EPI_ISL_3252637, EPI_ISL_3252638, EPI_ISL_3252639, EPI_ISL_3252640, EPI_ISL_3252641, EPI_ISL_3252642, EPI_ISL_3252643, EPI_ISL_3252644, EPI_ISL_3252645, EPI_ISL_3252646, EPI_ISL_3252647, EPI_ISL_3252648, EPI_ISL_3252649, EPI_ISL_3252650, EPI_ISL_3252651, EPI_ISL_3252652, EPI_ISL_3252653, EPI_ISL_3252654, EPI_ISL_3252655, EPI_ISL_3252656, EPI_ISL_3252657, EPI_ISL_3252658, EPI_ISL_3252660, EPI_ISL_3252662, EPI_ISL_3252663, EPI_ISL_3252664, EPI_ISL_3252665, EPI_ISL_3252666, EPI_ISL_3252667, EPI_ISL_3252668, EPI_ISL_3252669, EPI_ISL_3252670, EPI_ISL_3252671, EPI_ISL_3252672, EPI_ISL_3252673, EPI_ISL_3252674, EPI_ISL_3252675, EPI_ISL_3252676, EPI_ISL_3252677, EPI_ISL_3252678, EPI_ISL_3252679, EPI_ISL_3252680, EPI_ISL_3252681, EPI_ISL_3252683, EPI_ISL_3252684, EPI_ISL_3252685, EPI_ISL_3252686, EPI_ISL_3252687, EPI_ISL_3252688, EPI_ISL_3252690, EPI_ISL_3252691, EPI_ISL_3252692, EPI_ISL_3252693, EPI_ISL_3252694, EPI_ISL_3252695, EPI_ISL_3252696, EPI_ISL_3252697, EPI_ISL_3252698, EPI_ISL_3252701, EPI_ISL_3252702, EPI_ISL_3252703, EPI_ISL_3252704, EPI_ISL_3252705, EPI_ISL_3252706, EPI_ISL_3252707, EPI_ISL_3252708, EPI_ISL_3252709, EPI_ISL_3252710, EPI_ISL_3252711, EPI_ISL_3252712, EPI_ISL_3252713, EPI_ISL_3252714, EPI_ISL_3252715, EPI_ISL_3252716, EPI_ISL_3252717, EPI_ISL_3252718, EPI_ISL_3252719, EPI_ISL_3252720, EPI_ISL_3252721, EPI_ISL_3252722, EPI_ISL_3252723, EPI_ISL_3252724, EPI_ISL_3252726, EPI_ISL_3252727, EPI_ISL_3252728, EPI_ISL_3252729, EPI_ISL_3252730, EPI_ISL_3252731, EPI_ISL_3252732, EPI_ISL_3252733, EPI_ISL_3252735, EPI_ISL_3252736, EPI_ISL_3252737, EPI_ISL_3252738, EPI_ISL_3252739, EPI_ISL_3252740, EPI_ISL_3252741, EPI_ISL_3252742, EPI_ISL_3252743, EPI_ISL_3252744, EPI_ISL_3252745, EPI_ISL_3252746, EPI_ISL_3252747, EPI_ISL_3252748, EPI_ISL_3252749, EPI_ISL_3252750, EPI_ISL_3252751, EPI_ISL_3252752, EPI_ISL_3252754, EPI_ISL_3252756, EPI_ISL_3252757, EPI_ISL_3252758, EPI_ISL_3252759, EPI_ISL_3252760, EPI_ISL_3252761, EPI_ISL_3252762, EPI_ISL_3252763, EPI_ISL_3252764, EPI_ISL_3252766, EPI_ISL_3252767, EPI_ISL_3252768, EPI_ISL_3252769, EPI_ISL_3252770, EPI_ISL_3252771, EPI_ISL_3252772, EPI_ISL_3252773, EPI_ISL_3252774, EPI_ISL_3252775, EPI_ISL_3252776, EPI_ISL_3252777, EPI_ISL_3252778, EPI_ISL_3252779, EPI_ISL_3252780, EPI_ISL_3252781, EPI_ISL_3252782, EPI_ISL_3252783, EPI_ISL_3252784, EPI_ISL_3252785, EPI_ISL_3252786, EPI_ISL_3252787, EPI_ISL_3252788, EPI_ISL_3252789, EPI_ISL_3252790, EPI_ISL_3252791, EPI_ISL_3252793, EPI_ISL_3252794, EPI_ISL_3252795, EPI_ISL_3252796, EPI_ISL_3252797, EPI_ISL_3252798, EPI_ISL_3252799, EPI_ISL_3252800, EPI_ISL_3252801, EPI_ISL_3252802, EPI_ISL_3252803, EPI_ISL_3252804, EPI_ISL_3252805, EPI_ISL_3252806, EPI_ISL_3252807, EPI_ISL_3252808, EPI_ISL_3252809, EPI_ISL_3252811, EPI_ISL_3252812, EPI_ISL_3252813, EPI_ISL_3252814, EPI_ISL_3252815, EPI_ISL_3252816, EPI_ISL_3252818, EPI_ISL_3252819, EPI_ISL_3252820, EPI_ISL_3252821, EPI_ISL_3252822, EPI_ISL_3252823, EPI_ISL_3252824, EPI_ISL_3252825, EPI_ISL_3252826, EPI_ISL_3252827, EPI_ISL_3252828, EPI_ISL_3252829, EPI_ISL_3252830, EPI_ISL_3252831, EPI_ISL_3252832, EPI_ISL_3252833, EPI_ISL_3252834, EPI_ISL_3252835, EPI_ISL_3252836, EPI_ISL_3252837, EPI_ISL_3252838, EPI_ISL_3252839, EPI_ISL_3252840, EPI_ISL_3252841, EPI_ISL_3252842, EPI_ISL_3252843, EPI_ISL_3252844, EPI_ISL_3252845, EPI_ISL_3252846, EPI_ISL_3252847, EPI_ISL_3252848, EPI_ISL_3252849, EPI_ISL_3252850, EPI_ISL_3252851, EPI_ISL_3252852, EPI_ISL_3252853, EPI_ISL_3252854, EPI_ISL_3252855, EPI_ISL_3252856, EPI_ISL_3252857, EPI_ISL_3252858, EPI_ISL_3252859, EPI_ISL_3252860, EPI_ISL_3252861, EPI_ISL_3252862, EPI_ISL_3252863, EPI_ISL_3252864, EPI_ISL_3252865, EPI_ISL_3252866, EPI_ISL_3252867, EPI_ISL_3252868, EPI_ISL_3252869, EPI_ISL_3252870, EPI_ISL_3252871, EPI_ISL_3252872, EPI_ISL_3252873, EPI_ISL_3252874, EPI_ISL_3252875, EPI_ISL_3252876, EPI_ISL_3252878, EPI_ISL_3252879, EPI_ISL_3252880, EPI_ISL_3252881, EPI_ISL_3252882, EPI_ISL_3252884, EPI_ISL_3252885, EPI_ISL_3252886, EPI_ISL_3252887, EPI_ISL_3252888, EPI_ISL_3252889, EPI_ISL_3252890, EPI_ISL_3252891, EPI_ISL_3252892, EPI_ISL_3252893, EPI_ISL_3252894, EPI_ISL_3252895, EPI_ISL_3252896, EPI_ISL_3252897, EPI_ISL_3252898, EPI_ISL_3252899, EPI_ISL_3252900, EPI_ISL_3252901, EPI_ISL_3252902, EPI_ISL_3252903, EPI_ISL_3252904, EPI_ISL_3252905, EPI_ISL_3252906, EPI_ISL_3252907, EPI_ISL_3252908, EPI_ISL_3252909, EPI_ISL_3252910, EPI_ISL_3252911, EPI_ISL_3252912, EPI_ISL_3252913, EPI_ISL_3252914, EPI_ISL_3252915, EPI_ISL_3252916, EPI_ISL_3252917, EPI_ISL_3252918, EPI_ISL_3252919, EPI_ISL_3252920, EPI_ISL_3252921, EPI_ISL_3252922, EPI_ISL_3252923, EPI_ISL_3252924, EPI_ISL_3252925, EPI_ISL_3252927, EPI_ISL_3252928, EPI_ISL_3252929, EPI_ISL_3252930, EPI_ISL_3252931, EPI_ISL_3252932, EPI_ISL_3252933, EPI_ISL_3252934, EPI_ISL_3252935, EPI_ISL_3252936, EPI_ISL_3252937, EPI_ISL_3252938, EPI_ISL_3252939, EPI_ISL_3252940, EPI_ISL_3252941, EPI_ISL_3252942, EPI_ISL_3252943, EPI_ISL_3252944, EPI_ISL_3252945, EPI_ISL_3252946, EPI_ISL_3252947, EPI_ISL_3252948, EPI_ISL_3252949, EPI_ISL_3252950, EPI_ISL_3252951, EPI_ISL_3252952, EPI_ISL_3252953, EPI_ISL_3252954, EPI_ISL_3252955, EPI_ISL_3252956, EPI_ISL_3252957, EPI_ISL_3252958, EPI_ISL_3252959, EPI_ISL_3252960, EPI_ISL_3252961, EPI_ISL_3252962, EPI_ISL_3252963, EPI_ISL_3252964, EPI_ISL_3252965, EPI_ISL_3252966, EPI_ISL_3252967, EPI_ISL_3252968, EPI_ISL_3252969, EPI_ISL_3252970, EPI_ISL_3252971, EPI_ISL_3279415, EPI_ISL_3279416, EPI_ISL_3279417, EPI_ISL_3279419, EPI_ISL_3279420, EPI_ISL_3279421, EPI_ISL_3279422, EPI_ISL_3279423, EPI_ISL_3279424, EPI_ISL_3279425, EPI_ISL_3279426, EPI_ISL_3279428, EPI_ISL_3279429, EPI_ISL_3279430, EPI_ISL_3279431, EPI_ISL_3279433, EPI_ISL_3279434, EPI_ISL_3279435, EPI_ISL_3279436, EPI_ISL_3279437, EPI_ISL_3279438, EPI_ISL_3279439, EPI_ISL_3279440, EPI_ISL_3279441, EPI_ISL_3279442, EPI_ISL_3279443, EPI_ISL_3279444, EPI_ISL_3279445, EPI_ISL_3279446, EPI_ISL_3279447, EPI_ISL_3279448, EPI_ISL_3279449, EPI_ISL_3279450, EPI_ISL_3279451, EPI_ISL_3279452, EPI_ISL_3279453, EPI_ISL_3279454, EPI_ISL_3279456, EPI_ISL_3279457, EPI_ISL_3279459, EPI_ISL_3279460, EPI_ISL_3279461, EPI_ISL_3279462, EPI_ISL_3279463, EPI_ISL_3279464, EPI_ISL_3279465, EPI_ISL_3279466, EPI_ISL_3279467, EPI_ISL_3279468, EPI_ISL_3279469, EPI_ISL_3279470, EPI_ISL_3279471, EPI_ISL_3279472, EPI_ISL_3279473, EPI_ISL_3279474, EPI_ISL_3279475, EPI_ISL_3279476, EPI_ISL_3279477, EPI_ISL_3279478, EPI_ISL_3279479, EPI_ISL_3279480, EPI_ISL_3279481, EPI_ISL_3279482, EPI_ISL_3279483, EPI_ISL_3279484, EPI_ISL_3279485, EPI_ISL_3279486, EPI_ISL_3279487, EPI_ISL_3279488, EPI_ISL_3279489, EPI_ISL_3279491, EPI_ISL_3279492, EPI_ISL_3279493, EPI_ISL_3279494, EPI_ISL_3279495, EPI_ISL_3279496, EPI_ISL_3279497, EPI_ISL_3279498, EPI_ISL_3279499, EPI_ISL_3279500, EPI_ISL_3279501, EPI_ISL_3279502, EPI_ISL_3279503, EPI_ISL_3279504, EPI_ISL_3279506, EPI_ISL_3279507, EPI_ISL_3279508, EPI_ISL_3279509, EPI_ISL_3279510, EPI_ISL_3279511, EPI_ISL_3279512, EPI_ISL_3279513, EPI_ISL_3279514, EPI_ISL_3279515, EPI_ISL_3279516, EPI_ISL_3279517, EPI_ISL_3279518, EPI_ISL_3279519, EPI_ISL_3279520, EPI_ISL_3279521, EPI_ISL_3279522, EPI_ISL_3279523, EPI_ISL_3279524, EPI_ISL_3279525, EPI_ISL_3279526, EPI_ISL_3279527, EPI_ISL_3279528, EPI_ISL_3279529, EPI_ISL_3279530, EPI_ISL_3279531, EPI_ISL_3279532, EPI_ISL_3279534, EPI_ISL_3279535, EPI_ISL_3279536, EPI_ISL_3279537, EPI_ISL_3279539, EPI_ISL_3279540, EPI_ISL_3279541, EPI_ISL_3279542, EPI_ISL_3279544, EPI_ISL_3279545, EPI_ISL_3279546, EPI_ISL_3279547, EPI_ISL_3279548, EPI_ISL_3279549, EPI_ISL_3279551, EPI_ISL_3279552, EPI_ISL_3279553, EPI_ISL_3279554, EPI_ISL_3279556, EPI_ISL_3279557, EPI_ISL_3279558, EPI_ISL_3279559, EPI_ISL_3279560, EPI_ISL_3279561, EPI_ISL_3279562, EPI_ISL_3279563, EPI_ISL_3279564, EPI_ISL_3279565, EPI_ISL_3279566, EPI_ISL_3279568, EPI_ISL_3279569, EPI_ISL_3279570, EPI_ISL_3279571, EPI_ISL_3279573, EPI_ISL_3279575, EPI_ISL_3279576, EPI_ISL_3279577, EPI_ISL_3279578, EPI_ISL_3279579, EPI_ISL_3279580, EPI_ISL_3279581, EPI_ISL_3279582, EPI_ISL_3279583, EPI_ISL_3279584, EPI_ISL_3279585, EPI_ISL_3279588, EPI_ISL_3279589, EPI_ISL_3279590, EPI_ISL_3279592, EPI_ISL_3279593, EPI_ISL_3279594, EPI_ISL_3279595, EPI_ISL_3279597, EPI_ISL_3279598, EPI_ISL_3279599, EPI_ISL_3279600, EPI_ISL_3279601, EPI_ISL_3279602, EPI_ISL_3279603, EPI_ISL_3279604, EPI_ISL_3279605, EPI_ISL_3279606, EPI_ISL_3279608, EPI_ISL_3279609, EPI_ISL_3279610, EPI_ISL_3279611, EPI_ISL_3279612, EPI_ISL_3279613, EPI_ISL_3279614, EPI_ISL_3279615, EPI_ISL_3279616, EPI_ISL_3279617, EPI_ISL_3279618, EPI_ISL_3279619, EPI_ISL_3279620, EPI_ISL_3279621, EPI_ISL_3279622, EPI_ISL_3279623, EPI_ISL_3279624, EPI_ISL_3279625, EPI_ISL_3279626, EPI_ISL_3279627, EPI_ISL_3279628, EPI_ISL_3279629, EPI_ISL_3279630, EPI_ISL_3279631, EPI_ISL_3279632, EPI_ISL_3279633, EPI_ISL_3279634, EPI_ISL_3279636, EPI_ISL_3279637, EPI_ISL_3279638, EPI_ISL_3279639, EPI_ISL_3279640, EPI_ISL_3279641, EPI_ISL_3279642, EPI_ISL_3279643, EPI_ISL_3279644, EPI_ISL_3279645, EPI_ISL_3279646, EPI_ISL_3279647, EPI_ISL_3279648, EPI_ISL_3279649, EPI_ISL_3279651, EPI_ISL_3279652, EPI_ISL_3279653, EPI_ISL_3279654, EPI_ISL_3279655, EPI_ISL_3279656, EPI_ISL_3279657, EPI_ISL_3279658, EPI_ISL_3279659, EPI_ISL_3279660, EPI_ISL_3279661, EPI_ISL_3279662, EPI_ISL_3279665, EPI_ISL_3279666, EPI_ISL_3279667, EPI_ISL_3279668, EPI_ISL_3279669, EPI_ISL_3279670, EPI_ISL_3279671, EPI_ISL_3279672, EPI_ISL_3279673, EPI_ISL_3279674, EPI_ISL_3279675, EPI_ISL_3279676, EPI_ISL_3279678, EPI_ISL_3279679, EPI_ISL_3279680, EPI_ISL_3279681, EPI_ISL_3279682, EPI_ISL_3279683, EPI_ISL_3279684, EPI_ISL_3279685, EPI_ISL_3279686, EPI_ISL_3279687, EPI_ISL_3279688, EPI_ISL_3279689, EPI_ISL_3279690, EPI_ISL_3279691, EPI_ISL_3279692, EPI_ISL_3279693, EPI_ISL_3279695, EPI_ISL_3279696, EPI_ISL_3279698, EPI_ISL_3279699, EPI_ISL_3279701, EPI_ISL_3279703, EPI_ISL_3279704, EPI_ISL_3279705, EPI_ISL_3279706, EPI_ISL_3279707, EPI_ISL_3279708, EPI_ISL_3279709, EPI_ISL_3279710, EPI_ISL_3279711, EPI_ISL_3279712, EPI_ISL_3279713, EPI_ISL_3279714, EPI_ISL_3279715, EPI_ISL_3279716, EPI_ISL_3279717, EPI_ISL_3279718, EPI_ISL_3279719, EPI_ISL_3279720, EPI_ISL_3279721, EPI_ISL_3279722, EPI_ISL_3279723, EPI_ISL_3279724, EPI_ISL_3279725, EPI_ISL_3279726, EPI_ISL_3279727, EPI_ISL_3279728, EPI_ISL_3279730, EPI_ISL_3279731, EPI_ISL_3279732, EPI_ISL_3279734, EPI_ISL_3279735, EPI_ISL_3279737, EPI_ISL_3279738, EPI_ISL_3279739, EPI_ISL_3279741, EPI_ISL_3279742, EPI_ISL_3279743, EPI_ISL_3279744, EPI_ISL_3279746, EPI_ISL_3279747, EPI_ISL_3279749, EPI_ISL_3279750, EPI_ISL_3279751, EPI_ISL_3279752, EPI_ISL_3279753, EPI_ISL_3279754, EPI_ISL_3279755, EPI_ISL_3279756, EPI_ISL_3279757, EPI_ISL_3279758, EPI_ISL_3279759, EPI_ISL_3279760, EPI_ISL_3279761, EPI_ISL_3279762, EPI_ISL_3279763, EPI_ISL_3279764, EPI_ISL_3279765, EPI_ISL_3279766, EPI_ISL_3279767, EPI_ISL_3279768, EPI_ISL_3279770, EPI_ISL_3279771, EPI_ISL_3279772, EPI_ISL_3279773, EPI_ISL_3279774, EPI_ISL_3279775, EPI_ISL_3279776, EPI_ISL_3279777, EPI_ISL_3279778, EPI_ISL_3279781, EPI_ISL_3279784, EPI_ISL_3279785, EPI_ISL_3279786, EPI_ISL_3279787, EPI_ISL_3279789, EPI_ISL_3279790, EPI_ISL_3279791, EPI_ISL_3279792, EPI_ISL_3279793, EPI_ISL_3279794, EPI_ISL_3279795, EPI_ISL_3279796, EPI_ISL_3279797, EPI_ISL_3279798, EPI_ISL_3279800, EPI_ISL_3279801, EPI_ISL_3279803, EPI_ISL_3279804, EPI_ISL_3279805, EPI_ISL_3279806, EPI_ISL_3279807, EPI_ISL_3279808, EPI_ISL_3279809, EPI_ISL_3279810, EPI_ISL_3279811, EPI_ISL_3279812, EPI_ISL_3279813, EPI_ISL_3279814, EPI_ISL_3279815, EPI_ISL_3279816, EPI_ISL_3279817, EPI_ISL_3279818, EPI_ISL_3279819, EPI_ISL_3279820, EPI_ISL_3279821, EPI_ISL_3279822, EPI_ISL_3279824, EPI_ISL_3279825, EPI_ISL_3279826, EPI_ISL_3279827, EPI_ISL_3279828, EPI_ISL_3279829, EPI_ISL_3279830, EPI_ISL_3279831, EPI_ISL_3279832, EPI_ISL_3279833, EPI_ISL_3279835, EPI_ISL_3279836, EPI_ISL_3279837, EPI_ISL_3279838, EPI_ISL_3279839, EPI_ISL_3279840, EPI_ISL_3279841, EPI_ISL_3279842, EPI_ISL_3279843, EPI_ISL_3279844, EPI_ISL_3279845, EPI_ISL_3279846, EPI_ISL_3279847, EPI_ISL_3279848, EPI_ISL_3279849, EPI_ISL_3279850, EPI_ISL_3279851, EPI_ISL_3279852, EPI_ISL_3279853, EPI_ISL_3279854, EPI_ISL_3279855, EPI_ISL_3279856, EPI_ISL_3279857, EPI_ISL_3279858, EPI_ISL_3279860, EPI_ISL_3279861, EPI_ISL_3279862, EPI_ISL_3279863, EPI_ISL_3279865, EPI_ISL_3279866, EPI_ISL_3279867, EPI_ISL_3279868, EPI_ISL_3279869, EPI_ISL_3279870, EPI_ISL_3279871, EPI_ISL_3279872, EPI_ISL_3279873, EPI_ISL_3279874, EPI_ISL_3279875, EPI_ISL_3279876, EPI_ISL_3279877, EPI_ISL_3279878, EPI_ISL_3279879, EPI_ISL_3279880, EPI_ISL_3279881, EPI_ISL_3279882, EPI_ISL_3279883, EPI_ISL_3279884, EPI_ISL_3279885, EPI_ISL_3279886, EPI_ISL_3279887, EPI_ISL_3279888, EPI_ISL_3279889, EPI_ISL_3279891, EPI_ISL_3279892, EPI_ISL_3279893, EPI_ISL_3279894, EPI_ISL_3279895, EPI_ISL_3279896, EPI_ISL_3279897, EPI_ISL_3279898, EPI_ISL_3279899, EPI_ISL_3279900, EPI_ISL_3279901, EPI_ISL_3279902, EPI_ISL_3279903, EPI_ISL_3279904, EPI_ISL_3279905, EPI_ISL_3279906, EPI_ISL_3279907, EPI_ISL_3279908, EPI_ISL_3279909, EPI_ISL_3279910, EPI_ISL_3279911, EPI_ISL_3279912, EPI_ISL_3279913, EPI_ISL_3279914, EPI_ISL_3279915, EPI_ISL_3279916, EPI_ISL_3279917, EPI_ISL_3279918, EPI_ISL_3279919, EPI_ISL_3279920, EPI_ISL_3279921, EPI_ISL_3279922, EPI_ISL_3279923, EPI_ISL_3279924, EPI_ISL_3279925, EPI_ISL_3279926, EPI_ISL_3279927, EPI_ISL_3279928, EPI_ISL_3279929, EPI_ISL_3279930, EPI_ISL_3279931, EPI_ISL_3279932, EPI_ISL_3279933, EPI_ISL_3279934, EPI_ISL_3279935, EPI_ISL_3279936, EPI_ISL_3279937, EPI_ISL_3279938, EPI_ISL_3279939, EPI_ISL_3279940, EPI_ISL_3279941, EPI_ISL_3279942, EPI_ISL_3279943, EPI_ISL_3279944, EPI_ISL_3279945, EPI_ISL_3279946, EPI_ISL_3279947, EPI_ISL_3279948, EPI_ISL_3279949, EPI_ISL_3279950, EPI_ISL_3279951, EPI_ISL_3279952, EPI_ISL_3279953, EPI_ISL_3279954, EPI_ISL_3279955, EPI_ISL_3279957, EPI_ISL_3279958, EPI_ISL_3279959, EPI_ISL_3279960, EPI_ISL_3279961, EPI_ISL_3279962, EPI_ISL_3279963, EPI_ISL_3279964, EPI_ISL_3279965, EPI_ISL_3279966, EPI_ISL_3279968, EPI_ISL_3279969, EPI_ISL_3279970, EPI_ISL_3279971, EPI_ISL_3279972, EPI_ISL_3279975, EPI_ISL_3279976, EPI_ISL_3279977, EPI_ISL_3279978, EPI_ISL_3279979, EPI_ISL_3279980, EPI_ISL_3279981, EPI_ISL_3279982, EPI_ISL_3279983, EPI_ISL_3279984, EPI_ISL_3279986, EPI_ISL_3279987, EPI_ISL_3279988, EPI_ISL_3279989, EPI_ISL_3279990, EPI_ISL_3279991, EPI_ISL_3279992, EPI_ISL_3279993, EPI_ISL_3279995, EPI_ISL_3279996, EPI_ISL_3279997, EPI_ISL_3279998, EPI_ISL_3279999, EPI_ISL_3280000, EPI_ISL_3280001, EPI_ISL_3280002, EPI_ISL_3280003, EPI_ISL_3280004, EPI_ISL_3280005, EPI_ISL_3280006, EPI_ISL_3280007, EPI_ISL_3280008, EPI_ISL_3280009, EPI_ISL_3280010, EPI_ISL_3280011, EPI_ISL_3280012, EPI_ISL_3280013, EPI_ISL_3280014, EPI_ISL_3280015, EPI_ISL_3280016, EPI_ISL_3280018, EPI_ISL_3280019, EPI_ISL_3280020, EPI_ISL_3280021, EPI_ISL_3280022, EPI_ISL_3280023, EPI_ISL_3280024, EPI_ISL_3280025, EPI_ISL_3280027, EPI_ISL_3280028, EPI_ISL_3280029, EPI_ISL_3280031, EPI_ISL_3280032, EPI_ISL_3280033, EPI_ISL_3280035, EPI_ISL_3280036, EPI_ISL_3280037, EPI_ISL_3280038, EPI_ISL_3280039, EPI_ISL_3280040, EPI_ISL_3280041, EPI_ISL_3280042, EPI_ISL_3280043, EPI_ISL_3280045, EPI_ISL_3280046, EPI_ISL_3280047, EPI_ISL_3280048, EPI_ISL_3280049, EPI_ISL_3280051, EPI_ISL_3280053, EPI_ISL_3280054, EPI_ISL_3280055, EPI_ISL_3280056, EPI_ISL_3280057, EPI_ISL_3280058, EPI_ISL_3280059, EPI_ISL_3280060, EPI_ISL_3280061, EPI_ISL_3280062, EPI_ISL_3280063, EPI_ISL_3280064, EPI_ISL_3280065, EPI_ISL_3280066, EPI_ISL_3280067, EPI_ISL_3280068, EPI_ISL_3280069, EPI_ISL_3280070, EPI_ISL_3280071, EPI_ISL_3280072, EPI_ISL_3280073, EPI_ISL_3280074, EPI_ISL_3280075, EPI_ISL_3280076, EPI_ISL_3280077, EPI_ISL_3280078, EPI_ISL_3280079, EPI_ISL_3280080, EPI_ISL_3280082, EPI_ISL_3280083, EPI_ISL_3280084, EPI_ISL_3280085, EPI_ISL_3280086, EPI_ISL_3280087, EPI_ISL_3280088, EPI_ISL_3280089, EPI_ISL_3280090, EPI_ISL_3280092, EPI_ISL_3280093, EPI_ISL_3280094, EPI_ISL_3280095, EPI_ISL_3280096, EPI_ISL_3280097, EPI_ISL_3280098, EPI_ISL_3280099, EPI_ISL_3280100, EPI_ISL_3280102, EPI_ISL_3280103, EPI_ISL_3280104, EPI_ISL_3280105, EPI_ISL_3280106, EPI_ISL_3280107, EPI_ISL_3280108, EPI_ISL_3280109, EPI_ISL_3280110, EPI_ISL_3280111, EPI_ISL_3280112, EPI_ISL_3280113, EPI_ISL_3280114, EPI_ISL_3280115, EPI_ISL_3280116, EPI_ISL_3280117, EPI_ISL_3280118, EPI_ISL_3280119, EPI_ISL_3280121, EPI_ISL_3280122, EPI_ISL_3280123, EPI_ISL_3280124, EPI_ISL_3280125, EPI_ISL_3280127, EPI_ISL_3280128, EPI_ISL_3280129, EPI_ISL_3280130, EPI_ISL_3280131, EPI_ISL_3280132, EPI_ISL_3280133, EPI_ISL_3280134, EPI_ISL_3280135, EPI_ISL_3280136, EPI_ISL_3280137, EPI_ISL_3280138, EPI_ISL_3280140, EPI_ISL_3280141, EPI_ISL_3280142, EPI_ISL_3280144, EPI_ISL_3280145, EPI_ISL_3280148, EPI_ISL_3280149, EPI_ISL_3280150, EPI_ISL_3280151, EPI_ISL_3280152, EPI_ISL_3280153, EPI_ISL_3280154, EPI_ISL_3280155, EPI_ISL_3280156, EPI_ISL_3280157, EPI_ISL_3280158, EPI_ISL_3280160, EPI_ISL_3280161, EPI_ISL_3280162, EPI_ISL_3280163, EPI_ISL_3280165, EPI_ISL_3280166, EPI_ISL_3280167, EPI_ISL_3280168, EPI_ISL_3280169, EPI_ISL_3280170, EPI_ISL_3280171, EPI_ISL_3280172, EPI_ISL_3280174, EPI_ISL_3280175, EPI_ISL_3280176, EPI_ISL_3280177, EPI_ISL_3280178, EPI_ISL_3280179, EPI_ISL_3280180, EPI_ISL_3280181, EPI_ISL_3280182, EPI_ISL_3280183, EPI_ISL_3280184, EPI_ISL_3280185, EPI_ISL_3280186, EPI_ISL_3280187, EPI_ISL_3280188, EPI_ISL_3280189, EPI_ISL_3280190, EPI_ISL_3280191, EPI_ISL_3280192, EPI_ISL_3280193, EPI_ISL_3280194, EPI_ISL_3280195, EPI_ISL_3280196, EPI_ISL_3280197, EPI_ISL_3280198, EPI_ISL_3280200, EPI_ISL_3280201, EPI_ISL_3280203, EPI_ISL_3280204, EPI_ISL_3280205, EPI_ISL_3280206, EPI_ISL_3280207, EPI_ISL_3280208, EPI_ISL_3280209, EPI_ISL_3280210, EPI_ISL_3280211, EPI_ISL_3280212, EPI_ISL_3280213, EPI_ISL_3280215, EPI_ISL_3280216, EPI_ISL_3280217, EPI_ISL_3280218, EPI_ISL_3280219, EPI_ISL_3280220, EPI_ISL_3280221, EPI_ISL_3280222, EPI_ISL_3280223, EPI_ISL_3280224, EPI_ISL_3280225, EPI_ISL_3280226, EPI_ISL_3280227, EPI_ISL_3280228, EPI_ISL_3280229, EPI_ISL_3280230, EPI_ISL_3280231, EPI_ISL_3280232, EPI_ISL_3280233, EPI_ISL_3280234, EPI_ISL_3280235, EPI_ISL_3280236, EPI_ISL_3280237, EPI_ISL_3280238, EPI_ISL_3280239, EPI_ISL_3280240, EPI_ISL_3280241, EPI_ISL_3280242, EPI_ISL_3280244, EPI_ISL_3280245, EPI_ISL_3280248, EPI_ISL_3280250, EPI_ISL_3280251, EPI_ISL_3280252, EPI_ISL_3280253, EPI_ISL_3280254, EPI_ISL_3280255, EPI_ISL_3280256, EPI_ISL_3280257, EPI_ISL_3280258, EPI_ISL_3280259, EPI_ISL_3280260, EPI_ISL_3280261, EPI_ISL_3280262, EPI_ISL_3280263, EPI_ISL_3280264, EPI_ISL_3280265, EPI_ISL_3280266, EPI_ISL_3280267, EPI_ISL_3280268, EPI_ISL_3280269, EPI_ISL_3280270, EPI_ISL_3280271, EPI_ISL_3280272, EPI_ISL_3280273, EPI_ISL_3280274, EPI_ISL_3280275, EPI_ISL_3280276, EPI_ISL_3280278, EPI_ISL_3280279, EPI_ISL_3280280, EPI_ISL_3280281, EPI_ISL_3280282, EPI_ISL_3280283, EPI_ISL_3280284, EPI_ISL_3280285, EPI_ISL_3280286, EPI_ISL_3280287, EPI_ISL_3280288, EPI_ISL_3280289, EPI_ISL_3280290, EPI_ISL_3280291, EPI_ISL_3280293, EPI_ISL_3280294, EPI_ISL_3280295, EPI_ISL_3280296, EPI_ISL_3280297, EPI_ISL_3280298, EPI_ISL_3280299, EPI_ISL_3280300, EPI_ISL_3280301, EPI_ISL_3280302, EPI_ISL_3280303, EPI_ISL_3280304, EPI_ISL_3280305, EPI_ISL_3280306, EPI_ISL_3280307, EPI_ISL_3280308, EPI_ISL_3280309, EPI_ISL_3280310, EPI_ISL_3280313, EPI_ISL_3280314, EPI_ISL_3280315, EPI_ISL_3280316, EPI_ISL_3280317, EPI_ISL_3280318, EPI_ISL_3280319, EPI_ISL_3280320, EPI_ISL_3280321, EPI_ISL_3280322, EPI_ISL_3280323, EPI_ISL_3280324, EPI_ISL_3280325, EPI_ISL_3280326, EPI_ISL_3280327, EPI_ISL_3280328, EPI_ISL_3280329, EPI_ISL_3280330, EPI_ISL_3280331, EPI_ISL_3280332, EPI_ISL_3280333, EPI_ISL_3280334, EPI_ISL_3280335, EPI_ISL_3280336, EPI_ISL_3280337, EPI_ISL_3280338, EPI_ISL_3280339, EPI_ISL_3280340, EPI_ISL_3280341, EPI_ISL_3280342, EPI_ISL_3280343, EPI_ISL_3280344, EPI_ISL_3280345, EPI_ISL_3280346, EPI_ISL_3280347, EPI_ISL_3280348, EPI_ISL_3280349, EPI_ISL_3280350, EPI_ISL_3280351, EPI_ISL_3280352, EPI_ISL_3280353, EPI_ISL_3280355, EPI_ISL_3280357, EPI_ISL_3280359, EPI_ISL_3280360, EPI_ISL_3280361, EPI_ISL_3280362, EPI_ISL_3280363, EPI_ISL_3280364, EPI_ISL_3280365, EPI_ISL_3280366, EPI_ISL_3280367, EPI_ISL_3280368, EPI_ISL_3280369, EPI_ISL_3280370, EPI_ISL_3280371, EPI_ISL_3280372, EPI_ISL_3280373, EPI_ISL_3280374, EPI_ISL_3280375, EPI_ISL_3280376, EPI_ISL_3280378, EPI_ISL_3280379, EPI_ISL_3280381, EPI_ISL_3280382, EPI_ISL_3280383, EPI_ISL_3280384, EPI_ISL_3280385, EPI_ISL_3280386, EPI_ISL_3280387, EPI_ISL_3280388, EPI_ISL_3280389, EPI_ISL_3280390, EPI_ISL_3280391, EPI_ISL_3280392, EPI_ISL_3280393, EPI_ISL_3280394, EPI_ISL_3280395, EPI_ISL_3280396, EPI_ISL_3280397, EPI_ISL_3280398, EPI_ISL_3280399, EPI_ISL_3280400, EPI_ISL_3280401, EPI_ISL_3280402, EPI_ISL_3280403, EPI_ISL_3280404, EPI_ISL_3280405, EPI_ISL_3280406, EPI_ISL_3280407, EPI_ISL_3280408, EPI_ISL_3280410, EPI_ISL_3280411, EPI_ISL_3280412, EPI_ISL_3280413, EPI_ISL_3280414, EPI_ISL_3280415, EPI_ISL_3280416, EPI_ISL_3280417, EPI_ISL_3280419, EPI_ISL_3280420, EPI_ISL_3280421, EPI_ISL_3280422, EPI_ISL_3280424, EPI_ISL_3280425, EPI_ISL_3280426, EPI_ISL_3280429, EPI_ISL_3280430, EPI_ISL_3280431, EPI_ISL_3280432, EPI_ISL_3280434, EPI_ISL_3280435, EPI_ISL_3280436, EPI_ISL_3280437, EPI_ISL_3280438, EPI_ISL_3280439, EPI_ISL_3280440, EPI_ISL_3280441, EPI_ISL_3280442, EPI_ISL_3280443, EPI_ISL_3280444, EPI_ISL_3280445, EPI_ISL_3280446, EPI_ISL_3280447, EPI_ISL_3280448, EPI_ISL_3280449, EPI_ISL_3280450, EPI_ISL_3280451, EPI_ISL_3280452, EPI_ISL_3280453, EPI_ISL_3280454, EPI_ISL_3280455, EPI_ISL_3280456, EPI_ISL_3280457, EPI_ISL_3280458, EPI_ISL_3280459, EPI_ISL_3280460, EPI_ISL_3280461, EPI_ISL_3280462, EPI_ISL_3280463, EPI_ISL_3280464, EPI_ISL_3280466, EPI_ISL_3280467, EPI_ISL_3280468, EPI_ISL_3280469, EPI_ISL_3280470, EPI_ISL_3280473, EPI_ISL_3280474, EPI_ISL_3280475, EPI_ISL_3280476, EPI_ISL_3280477, EPI_ISL_3280478, EPI_ISL_3280479, EPI_ISL_3280480, EPI_ISL_3280483, EPI_ISL_3280484, EPI_ISL_3280485, EPI_ISL_3280486, EPI_ISL_3280487, EPI_ISL_3280489, EPI_ISL_3280490, EPI_ISL_3280491, EPI_ISL_3280492, EPI_ISL_3280493, EPI_ISL_3280494, EPI_ISL_3280495, EPI_ISL_3280496, EPI_ISL_3280497, EPI_ISL_3280498, EPI_ISL_3280499, EPI_ISL_3280500, EPI_ISL_3280501, EPI_ISL_3280502, EPI_ISL_3280504, EPI_ISL_3280505, EPI_ISL_3280506, EPI_ISL_3280507, EPI_ISL_3280508, EPI_ISL_3280509, EPI_ISL_3280510, EPI_ISL_3280512, EPI_ISL_3280513, EPI_ISL_3280514, EPI_ISL_3280515, EPI_ISL_3280516, EPI_ISL_3280517, EPI_ISL_3280518, EPI_ISL_3280519, EPI_ISL_3280520, EPI_ISL_3280521, EPI_ISL_3280522, EPI_ISL_3280523, EPI_ISL_3280524, EPI_ISL_3280525, EPI_ISL_3280526, EPI_ISL_3280527, EPI_ISL_3280528, EPI_ISL_3280530, EPI_ISL_3280531, EPI_ISL_3280532, EPI_ISL_3280533, EPI_ISL_3280534, EPI_ISL_3280535, EPI_ISL_3280536, EPI_ISL_3280537, EPI_ISL_3280538, EPI_ISL_3280539, EPI_ISL_3280540, EPI_ISL_3280541, EPI_ISL_3280542, EPI_ISL_3280543, EPI_ISL_3280544, EPI_ISL_3280545, EPI_ISL_3280546, EPI_ISL_3280547, EPI_ISL_3280548, EPI_ISL_3280549, EPI_ISL_3280550, EPI_ISL_3280551, EPI_ISL_3280552, EPI_ISL_3280553, EPI_ISL_3280554, EPI_ISL_3280555, EPI_ISL_3280557, EPI_ISL_3280558, EPI_ISL_3280559, EPI_ISL_3280561, EPI_ISL_3280562, EPI_ISL_3280563, EPI_ISL_3280564, EPI_ISL_3280565, EPI_ISL_3280566, EPI_ISL_3280567, EPI_ISL_3280568, EPI_ISL_3280569, EPI_ISL_3280570, EPI_ISL_3280571, EPI_ISL_3280572, EPI_ISL_3280573, EPI_ISL_3280574, EPI_ISL_3280575, EPI_ISL_3280576, EPI_ISL_3280577, EPI_ISL_3280578, EPI_ISL_3280579, EPI_ISL_3280580, EPI_ISL_3280581, EPI_ISL_3280582, EPI_ISL_3280583, EPI_ISL_3280584, EPI_ISL_3280585, EPI_ISL_3280586, EPI_ISL_3280587, EPI_ISL_3280589, EPI_ISL_3280590, EPI_ISL_3280591, EPI_ISL_3280592, EPI_ISL_3280593, EPI_ISL_3280594, EPI_ISL_3280595, EPI_ISL_3280596, EPI_ISL_3280597, EPI_ISL_3280598, EPI_ISL_3280599, EPI_ISL_3280600, EPI_ISL_3280601, EPI_ISL_3280602, EPI_ISL_3280603, EPI_ISL_3280605, EPI_ISL_3280606, EPI_ISL_3280607, EPI_ISL_3280608, EPI_ISL_3280609, EPI_ISL_3280610, EPI_ISL_3280611, EPI_ISL_3280612, EPI_ISL_3280613, EPI_ISL_3280614, EPI_ISL_3280615, EPI_ISL_3280616, EPI_ISL_3280617, EPI_ISL_3280618, EPI_ISL_3280619, EPI_ISL_3280620, EPI_ISL_3280621, EPI_ISL_3280622, EPI_ISL_3280623, EPI_ISL_3280624, EPI_ISL_3280625, EPI_ISL_3280626, EPI_ISL_3280627, EPI_ISL_3280628, EPI_ISL_3280629, EPI_ISL_3280630, EPI_ISL_3280631, EPI_ISL_3280632, EPI_ISL_3280633, EPI_ISL_3280634, EPI_ISL_3280635, EPI_ISL_3280636, EPI_ISL_3280637, EPI_ISL_3280638, EPI_ISL_3280639, EPI_ISL_3280640, EPI_ISL_3280641, EPI_ISL_3280642, EPI_ISL_3280643, EPI_ISL_3280644, EPI_ISL_3280645, EPI_ISL_3280646, EPI_ISL_3280647, EPI_ISL_3280648, EPI_ISL_3280649, EPI_ISL_3280650, EPI_ISL_3280651, EPI_ISL_3280652, EPI_ISL_3280653, EPI_ISL_3280655, EPI_ISL_3280656, EPI_ISL_3280657, EPI_ISL_3280658, EPI_ISL_3280659, EPI_ISL_3280660, EPI_ISL_3280661, EPI_ISL_3280662, EPI_ISL_3280663, EPI_ISL_3280664, EPI_ISL_3280665, EPI_ISL_3280667, EPI_ISL_3280668, EPI_ISL_3280669, EPI_ISL_3280670, EPI_ISL_3280671, EPI_ISL_3280672, EPI_ISL_3280673, EPI_ISL_3280674, EPI_ISL_3280678, EPI_ISL_3280679, EPI_ISL_3280680, EPI_ISL_3280681, EPI_ISL_3280682, EPI_ISL_3280684, EPI_ISL_3280688, EPI_ISL_3280689, EPI_ISL_3280690, EPI_ISL_3280691, EPI_ISL_3280692, EPI_ISL_3280693, EPI_ISL_3280694, EPI_ISL_3280695, EPI_ISL_3280696, EPI_ISL_3280697, EPI_ISL_3280698, EPI_ISL_3280699, EPI_ISL_3280700, EPI_ISL_3280701, EPI_ISL_3280703, EPI_ISL_3280704, EPI_ISL_3280705, EPI_ISL_3280706, EPI_ISL_3280709, EPI_ISL_3280710, EPI_ISL_3280711, EPI_ISL_3280712, EPI_ISL_3280713, EPI_ISL_3280714, EPI_ISL_3280715, EPI_ISL_3280716, EPI_ISL_3280717, EPI_ISL_3280718, EPI_ISL_3280719, EPI_ISL_3280720, EPI_ISL_3280721, EPI_ISL_3280722, EPI_ISL_3280723, EPI_ISL_3280724, EPI_ISL_3280725, EPI_ISL_3280726, EPI_ISL_3280727, EPI_ISL_3280728, EPI_ISL_3280729, EPI_ISL_3280730, EPI_ISL_3280731, EPI_ISL_3280732, EPI_ISL_3280733, EPI_ISL_3280734, EPI_ISL_3280735, EPI_ISL_3280736, EPI_ISL_3280737, EPI_ISL_3280739, EPI_ISL_3280740, EPI_ISL_3280741, EPI_ISL_3280742, EPI_ISL_3280743, EPI_ISL_3280744, EPI_ISL_3280745, EPI_ISL_3280746, EPI_ISL_3280747, EPI_ISL_3280749, EPI_ISL_3280750, EPI_ISL_3280751, EPI_ISL_3280752, EPI_ISL_3280753, EPI_ISL_3280754, EPI_ISL_3280755, EPI_ISL_3280756, EPI_ISL_3280757, EPI_ISL_3280758, EPI_ISL_3280759, EPI_ISL_3280760, EPI_ISL_3280761, EPI_ISL_3280762, EPI_ISL_3280763, EPI_ISL_3280764, EPI_ISL_3280765, EPI_ISL_3280767, EPI_ISL_3280768, EPI_ISL_3280769, EPI_ISL_3280770, EPI_ISL_3280771, EPI_ISL_3280772, EPI_ISL_3280774, EPI_ISL_3280775, EPI_ISL_3280776, EPI_ISL_3280777, EPI_ISL_3280778, EPI_ISL_3280780, EPI_ISL_3280781, EPI_ISL_3280782, EPI_ISL_3280783, EPI_ISL_3280784, EPI_ISL_3280785, EPI_ISL_3280786, EPI_ISL_3280787, EPI_ISL_3280788, EPI_ISL_3280789, EPI_ISL_3280790, EPI_ISL_3280791, EPI_ISL_3280793, EPI_ISL_3280794, EPI_ISL_3280795, EPI_ISL_3280797, EPI_ISL_3280798, EPI_ISL_3280799, EPI_ISL_3280800, EPI_ISL_3280801, EPI_ISL_3280802, EPI_ISL_3280803, EPI_ISL_3280804, EPI_ISL_3280805, EPI_ISL_3280806, EPI_ISL_3280807, EPI_ISL_3280808, EPI_ISL_3280809, EPI_ISL_3280810, EPI_ISL_3280811, EPI_ISL_3339605, EPI_ISL_3339606, EPI_ISL_3339607, EPI_ISL_3339608, EPI_ISL_3339609, EPI_ISL_3339610, EPI_ISL_3339611, EPI_ISL_3339612, EPI_ISL_3339613, EPI_ISL_3339614, EPI_ISL_3339615, EPI_ISL_3339616, EPI_ISL_3339617, EPI_ISL_3339618, EPI_ISL_3339619, EPI_ISL_3339620, EPI_ISL_3339622, EPI_ISL_3339624, EPI_ISL_3339625, EPI_ISL_3339626, EPI_ISL_3339628, EPI_ISL_3339630, EPI_ISL_3339631, EPI_ISL_3339632, EPI_ISL_3339634, EPI_ISL_3339635, EPI_ISL_3339636, EPI_ISL_3339638, EPI_ISL_3339639, EPI_ISL_3339640, EPI_ISL_3339641, EPI_ISL_3339642, EPI_ISL_3339643, EPI_ISL_3339644, EPI_ISL_3339645, EPI_ISL_3339646, EPI_ISL_3339647, EPI_ISL_3339648, EPI_ISL_3339649, EPI_ISL_3339650, EPI_ISL_3339651, EPI_ISL_3339652, EPI_ISL_3339653, EPI_ISL_3339654, EPI_ISL_3339655, EPI_ISL_3339656, EPI_ISL_3339657, EPI_ISL_3339658, EPI_ISL_3339659, EPI_ISL_3339660, EPI_ISL_3339661, EPI_ISL_3339662, EPI_ISL_3339663, EPI_ISL_3339664, EPI_ISL_3339665, EPI_ISL_3339666, EPI_ISL_3339667, EPI_ISL_3339668, EPI_ISL_3339669, EPI_ISL_3339670, EPI_ISL_3339671, EPI_ISL_3339672, EPI_ISL_3339673, EPI_ISL_3339674, EPI_ISL_3339675, EPI_ISL_3339676, EPI_ISL_3339677, EPI_ISL_3339678, EPI_ISL_3339679, EPI_ISL_3339680, EPI_ISL_3339681, EPI_ISL_3339682, EPI_ISL_3339683, EPI_ISL_3339684, EPI_ISL_3339685, EPI_ISL_3339686, EPI_ISL_3339687, EPI_ISL_3339688, EPI_ISL_3339689, EPI_ISL_3339690, EPI_ISL_3339691, EPI_ISL_3339692, EPI_ISL_3339693, EPI_ISL_3339694, EPI_ISL_3339695, EPI_ISL_3339696, EPI_ISL_3339697, EPI_ISL_3339698, EPI_ISL_3339699, EPI_ISL_3339701, EPI_ISL_3339703, EPI_ISL_3339704, EPI_ISL_3339705, EPI_ISL_3339706, EPI_ISL_3339707, EPI_ISL_3339708, EPI_ISL_3339709, EPI_ISL_3339710, EPI_ISL_3339711, EPI_ISL_3339712, EPI_ISL_3339713, EPI_ISL_3339714, EPI_ISL_3339715, EPI_ISL_3339716, EPI_ISL_3339717, EPI_ISL_3339718, EPI_ISL_3339719, EPI_ISL_3339720, EPI_ISL_3339721, EPI_ISL_3339722, EPI_ISL_3339723, EPI_ISL_3339724, EPI_ISL_3339725, EPI_ISL_3339726, EPI_ISL_3339727, EPI_ISL_3339728, EPI_ISL_3339729, EPI_ISL_3339730, EPI_ISL_3339731, EPI_ISL_3339732, EPI_ISL_3339733, EPI_ISL_3339734, EPI_ISL_3339735, EPI_ISL_3339736, EPI_ISL_3339737, EPI_ISL_3339738, EPI_ISL_3339739, EPI_ISL_3339740, EPI_ISL_3339741, EPI_ISL_3339742, EPI_ISL_3339743, EPI_ISL_3339744, EPI_ISL_3339745, EPI_ISL_3339746, EPI_ISL_3339747, EPI_ISL_3339748, EPI_ISL_3339749, EPI_ISL_3339750, EPI_ISL_3339751, EPI_ISL_3339752, EPI_ISL_3339753, EPI_ISL_3339754, EPI_ISL_3339755, EPI_ISL_3339756, EPI_ISL_3339757, EPI_ISL_3339758, EPI_ISL_3339759, EPI_ISL_3339760, EPI_ISL_3339761, EPI_ISL_3339762, EPI_ISL_3339763, EPI_ISL_3339764, EPI_ISL_3339765, EPI_ISL_3339766, EPI_ISL_3339767, EPI_ISL_3339768, EPI_ISL_3339769, EPI_ISL_3339770, EPI_ISL_3339771, EPI_ISL_3339772, EPI_ISL_3339774, EPI_ISL_3339775, EPI_ISL_3339776, EPI_ISL_3339777, EPI_ISL_3339778, EPI_ISL_3339779, EPI_ISL_3339780, EPI_ISL_3339781, EPI_ISL_3339782, EPI_ISL_3339783, EPI_ISL_3339784, EPI_ISL_3339785, EPI_ISL_3339786, EPI_ISL_3339787, EPI_ISL_3339788, EPI_ISL_3339789, EPI_ISL_3339791, EPI_ISL_3339792, EPI_ISL_3339793, EPI_ISL_3339794, EPI_ISL_3339795, EPI_ISL_3339796, EPI_ISL_3339797, EPI_ISL_3339798, EPI_ISL_3339799, EPI_ISL_3339800, EPI_ISL_3339801, EPI_ISL_3339802, EPI_ISL_3339803, EPI_ISL_3339804, EPI_ISL_3339805, EPI_ISL_3339806, EPI_ISL_3339807, EPI_ISL_3339808, EPI_ISL_3339809, EPI_ISL_3339810, EPI_ISL_3339812, EPI_ISL_3339813, EPI_ISL_3339814, EPI_ISL_3339815, EPI_ISL_3339816, EPI_ISL_3339817, EPI_ISL_3339818, EPI_ISL_3339819, EPI_ISL_3339820, EPI_ISL_3339821, EPI_ISL_3339822, EPI_ISL_3339823, EPI_ISL_3339824, EPI_ISL_3339825, EPI_ISL_3339826, EPI_ISL_3339827, EPI_ISL_3339828, EPI_ISL_3339829, EPI_ISL_3339830, EPI_ISL_3339831, EPI_ISL_3339832, EPI_ISL_3339833, EPI_ISL_3339834, EPI_ISL_3339835, EPI_ISL_3339836, EPI_ISL_3339838, EPI_ISL_3339839, EPI_ISL_3339840, EPI_ISL_3339842, EPI_ISL_3339843, EPI_ISL_3339845, EPI_ISL_3339846, EPI_ISL_3339847, EPI_ISL_3339848, EPI_ISL_3339849, EPI_ISL_3339850, EPI_ISL_3339851, EPI_ISL_3339853, EPI_ISL_3339854, EPI_ISL_3339855, EPI_ISL_3339856, EPI_ISL_3339857, EPI_ISL_3339858, EPI_ISL_3339859, EPI_ISL_3339860, EPI_ISL_3339861, EPI_ISL_3339862, EPI_ISL_3339863, EPI_ISL_3339864, EPI_ISL_3339866, EPI_ISL_3339867, EPI_ISL_3339868, EPI_ISL_3339869, EPI_ISL_3339870, EPI_ISL_3339872, EPI_ISL_3339874, EPI_ISL_3339875, EPI_ISL_3339876, EPI_ISL_3339877, EPI_ISL_3339878, EPI_ISL_3339879, EPI_ISL_3339880, EPI_ISL_3339881, EPI_ISL_3339882, EPI_ISL_3339883, EPI_ISL_3339884, EPI_ISL_3339885, EPI_ISL_3339886, EPI_ISL_3339887, EPI_ISL_3339888, EPI_ISL_3339889, EPI_ISL_3339890, EPI_ISL_3339891, EPI_ISL_3339892, EPI_ISL_3339893, EPI_ISL_3339894, EPI_ISL_3339895, EPI_ISL_3339896, EPI_ISL_3339897, EPI_ISL_3339898, EPI_ISL_3339899, EPI_ISL_3339900, EPI_ISL_3339901, EPI_ISL_3339902, EPI_ISL_3339903, EPI_ISL_3339904, EPI_ISL_3339905, EPI_ISL_3339906, EPI_ISL_3339907, EPI_ISL_3339908, EPI_ISL_3339909, EPI_ISL_3339910, EPI_ISL_3339911, EPI_ISL_3339913, EPI_ISL_3339915, EPI_ISL_3339916, EPI_ISL_3339917, EPI_ISL_3339918, EPI_ISL_3339919, EPI_ISL_3339920, EPI_ISL_3339921, EPI_ISL_3339923, EPI_ISL_3339926, EPI_ISL_3339928, EPI_ISL_3339929, EPI_ISL_3339930, EPI_ISL_3339931, EPI_ISL_3339932, EPI_ISL_3339933, EPI_ISL_3339935, EPI_ISL_3339936, EPI_ISL_3339937, EPI_ISL_3339938, EPI_ISL_3339939, EPI_ISL_3339940, EPI_ISL_3339941, EPI_ISL_3339942, EPI_ISL_3339944, EPI_ISL_3339945, EPI_ISL_3339946, EPI_ISL_3339947, EPI_ISL_3339948, EPI_ISL_3339949, EPI_ISL_3339950, EPI_ISL_3339952, EPI_ISL_3339953, EPI_ISL_3339954, EPI_ISL_3339955, EPI_ISL_3339956, EPI_ISL_3339958, EPI_ISL_3339959, EPI_ISL_3339961, EPI_ISL_3339962, EPI_ISL_3339963, EPI_ISL_3339964, EPI_ISL_3339966, EPI_ISL_3339968, EPI_ISL_3339970, EPI_ISL_3339972, EPI_ISL_3339974, EPI_ISL_3339976, EPI_ISL_3339978, EPI_ISL_3339980, EPI_ISL_3339982, EPI_ISL_3339984, EPI_ISL_3339986, EPI_ISL_3339988, EPI_ISL_3339990, EPI_ISL_3339992, EPI_ISL_3339994, EPI_ISL_3339996, EPI_ISL_3339997, EPI_ISL_3339999, EPI_ISL_3340001, EPI_ISL_3340003, EPI_ISL_3340005, EPI_ISL_3340007, EPI_ISL_3340009, EPI_ISL_3340010, EPI_ISL_3340012, EPI_ISL_3340018, EPI_ISL_3340020, EPI_ISL_3340024, EPI_ISL_3340026, EPI_ISL_3340029, EPI_ISL_3340031, EPI_ISL_3340033, EPI_ISL_3340035, EPI_ISL_3340037, EPI_ISL_3340039, EPI_ISL_3340043, EPI_ISL_3340048, EPI_ISL_3340052, EPI_ISL_3340054, EPI_ISL_3340056, EPI_ISL_3340060, EPI_ISL_3340062, EPI_ISL_3340063, EPI_ISL_3340065, EPI_ISL_3340067, EPI_ISL_3340069, EPI_ISL_3340071, EPI_ISL_3340073, EPI_ISL_3340077, EPI_ISL_3340079, EPI_ISL_3340081, EPI_ISL_3340083, EPI_ISL_3340084, EPI_ISL_3340086, EPI_ISL_3340088, EPI_ISL_3340090, EPI_ISL_3340092, EPI_ISL_3340094, EPI_ISL_3340095, EPI_ISL_3340097, EPI_ISL_3340099, EPI_ISL_3340103, EPI_ISL_3340105, EPI_ISL_3340107, EPI_ISL_3340109, EPI_ISL_3340110, EPI_ISL_3340112, EPI_ISL_3340114, EPI_ISL_3340116, EPI_ISL_3340118, EPI_ISL_3340120, EPI_ISL_3340122, EPI_ISL_3340124, EPI_ISL_3340126, EPI_ISL_3340127, EPI_ISL_3340129, EPI_ISL_3340131, EPI_ISL_3340136, EPI_ISL_3340140, EPI_ISL_3340142, EPI_ISL_3340144, EPI_ISL_3340146, EPI_ISL_3340147, EPI_ISL_3340149, EPI_ISL_3340150, EPI_ISL_3340151, EPI_ISL_3340152, EPI_ISL_3340153, EPI_ISL_3340154, EPI_ISL_3340155, EPI_ISL_3340157, EPI_ISL_3340158, EPI_ISL_3340159, EPI_ISL_3340160, EPI_ISL_3340161, EPI_ISL_3340162, EPI_ISL_3340163, EPI_ISL_3340164, EPI_ISL_3340165, EPI_ISL_3340166, EPI_ISL_3340167, EPI_ISL_3340168, EPI_ISL_3340169, EPI_ISL_3340170, EPI_ISL_3340171, EPI_ISL_3340172, EPI_ISL_3340173, EPI_ISL_3340174, EPI_ISL_3340175, EPI_ISL_3340176, EPI_ISL_3340177, EPI_ISL_3340178, EPI_ISL_3340179, EPI_ISL_3340180, EPI_ISL_3340182, EPI_ISL_3340183, EPI_ISL_3340184, EPI_ISL_3340185, EPI_ISL_3340186, EPI_ISL_3340187, EPI_ISL_3340188, EPI_ISL_3340189, EPI_ISL_3340190, EPI_ISL_3340191, EPI_ISL_3340194, EPI_ISL_3340196, EPI_ISL_3340197, EPI_ISL_3340198, EPI_ISL_3340199, EPI_ISL_3340200, EPI_ISL_3340201, EPI_ISL_3340202, EPI_ISL_3340203, EPI_ISL_3340204, EPI_ISL_3340205, EPI_ISL_3340206, EPI_ISL_3340207, EPI_ISL_3340208, EPI_ISL_3340209, EPI_ISL_3340211, EPI_ISL_3340212, EPI_ISL_3340213, EPI_ISL_3340214, EPI_ISL_3340215, EPI_ISL_3340217, EPI_ISL_3340218, EPI_ISL_3340219, EPI_ISL_3340220, EPI_ISL_3340221, EPI_ISL_3340223, EPI_ISL_3340224, EPI_ISL_3340225, EPI_ISL_3340226, EPI_ISL_3340227, EPI_ISL_3340228, EPI_ISL_3340229, EPI_ISL_3340230, EPI_ISL_3340231, EPI_ISL_3340232, EPI_ISL_3340233, EPI_ISL_3340234, EPI_ISL_3340235, EPI_ISL_3340236, EPI_ISL_3340237, EPI_ISL_3340238, EPI_ISL_3340239, EPI_ISL_3340241, EPI_ISL_3340242, EPI_ISL_3340243, EPI_ISL_3340244, EPI_ISL_3340245, EPI_ISL_3340246, EPI_ISL_3340248, EPI_ISL_3340249, EPI_ISL_3340250, EPI_ISL_3340251, EPI_ISL_3340252, EPI_ISL_3340253, EPI_ISL_3340254, EPI_ISL_3340255, EPI_ISL_3340256, EPI_ISL_3340257, EPI_ISL_3340258, EPI_ISL_3340259, EPI_ISL_3340260, EPI_ISL_3340261, EPI_ISL_3340262, EPI_ISL_3340263, EPI_ISL_3340264, EPI_ISL_3340265, EPI_ISL_3340266, EPI_ISL_3340267, EPI_ISL_3340268, EPI_ISL_3340269, EPI_ISL_3340270, EPI_ISL_3340271, EPI_ISL_3340272, EPI_ISL_3340273, EPI_ISL_3340274, EPI_ISL_3340275, EPI_ISL_3340276, EPI_ISL_3340277, EPI_ISL_3340278, EPI_ISL_3340279, EPI_ISL_3340280, EPI_ISL_3340281, EPI_ISL_3340282, EPI_ISL_3340283, EPI_ISL_3340284, EPI_ISL_3340286, EPI_ISL_3340287, EPI_ISL_3340288, EPI_ISL_3340289, EPI_ISL_3340290, EPI_ISL_3340291, EPI_ISL_3340292, EPI_ISL_3340293, EPI_ISL_3340294, EPI_ISL_3340295, EPI_ISL_3340296, EPI_ISL_3340297, EPI_ISL_3340298, EPI_ISL_3340299, EPI_ISL_3340301, EPI_ISL_3340302, EPI_ISL_3340304, EPI_ISL_3340305, EPI_ISL_3340306, EPI_ISL_3340307, EPI_ISL_3340308, EPI_ISL_3340309, EPI_ISL_3340310, EPI_ISL_3340311, EPI_ISL_3340312, EPI_ISL_3340313, EPI_ISL_3340314, EPI_ISL_3340315, EPI_ISL_3340316, EPI_ISL_3340317, EPI_ISL_3340318, EPI_ISL_3340319, EPI_ISL_3340320, EPI_ISL_3340322, EPI_ISL_3340323, EPI_ISL_3340324, EPI_ISL_3340325, EPI_ISL_3340327, EPI_ISL_3340328, EPI_ISL_3340329, EPI_ISL_3340330, EPI_ISL_3340331, EPI_ISL_3340332, EPI_ISL_3340333, EPI_ISL_3340334, EPI_ISL_3340335, EPI_ISL_3340336, EPI_ISL_3340337, EPI_ISL_3340338, EPI_ISL_3340339, EPI_ISL_3340340, EPI_ISL_3340341, EPI_ISL_3340342, EPI_ISL_3340343, EPI_ISL_3340344, EPI_ISL_3340345, EPI_ISL_3340346, EPI_ISL_3340347, EPI_ISL_3340348, EPI_ISL_3340349, EPI_ISL_3340351, EPI_ISL_3340352, EPI_ISL_3340353, EPI_ISL_3340354, EPI_ISL_3340355, EPI_ISL_3340356, EPI_ISL_3340357, EPI_ISL_3340358, EPI_ISL_3340359, EPI_ISL_3340360, EPI_ISL_3340361, EPI_ISL_3340362, EPI_ISL_3340363, EPI_ISL_3340364, EPI_ISL_3340365, EPI_ISL_3340366, EPI_ISL_3340367, EPI_ISL_3340368, EPI_ISL_3340369, EPI_ISL_3340370, EPI_ISL_3340371, EPI_ISL_3340373, EPI_ISL_3340374, EPI_ISL_3340375, EPI_ISL_3340376, EPI_ISL_3340377, EPI_ISL_3340378, EPI_ISL_3340379, EPI_ISL_3340380, EPI_ISL_3340381, EPI_ISL_3340382, EPI_ISL_3340383, EPI_ISL_3340384, EPI_ISL_3340386, EPI_ISL_3340387, EPI_ISL_3340388, EPI_ISL_3340389, EPI_ISL_3340390, EPI_ISL_3340391, EPI_ISL_3340393, EPI_ISL_3340394, EPI_ISL_3340395, EPI_ISL_3340396, EPI_ISL_3340398, EPI_ISL_3340399, EPI_ISL_3340400, EPI_ISL_3340401, EPI_ISL_3340402, EPI_ISL_3340403, EPI_ISL_3340405, EPI_ISL_3340406, EPI_ISL_3340407, EPI_ISL_3340409, EPI_ISL_3340410, EPI_ISL_3340411, EPI_ISL_3340412, EPI_ISL_3340413, EPI_ISL_3340414, EPI_ISL_3340415, EPI_ISL_3340416, EPI_ISL_3340417, EPI_ISL_3340419, EPI_ISL_3340422, EPI_ISL_3340423, EPI_ISL_3340424, EPI_ISL_3340425, EPI_ISL_3340426, EPI_ISL_3340427, EPI_ISL_3340428, EPI_ISL_3340429, EPI_ISL_3340431, EPI_ISL_3340432, EPI_ISL_3340433, EPI_ISL_3340434, EPI_ISL_3340435, EPI_ISL_3340436, EPI_ISL_3340437, EPI_ISL_3340438, EPI_ISL_3340439, EPI_ISL_3340440, EPI_ISL_3340441, EPI_ISL_3340442, EPI_ISL_3340443, EPI_ISL_3340445, EPI_ISL_3340446, EPI_ISL_3340447, EPI_ISL_3340448, EPI_ISL_3340449, EPI_ISL_3340450, EPI_ISL_3340451, EPI_ISL_3340452, EPI_ISL_3340453, EPI_ISL_3340454, EPI_ISL_3340456, EPI_ISL_3340457, EPI_ISL_3340458, EPI_ISL_3340459, EPI_ISL_3340460, EPI_ISL_3340461, EPI_ISL_3340462, EPI_ISL_3340463, EPI_ISL_3340464, EPI_ISL_3340465, EPI_ISL_3340466, EPI_ISL_3340467, EPI_ISL_3340468, EPI_ISL_3340469, EPI_ISL_3340470, EPI_ISL_3340471, EPI_ISL_3340472, EPI_ISL_3340474, EPI_ISL_3340475, EPI_ISL_3340476, EPI_ISL_3340477, EPI_ISL_3340478, EPI_ISL_3340479, EPI_ISL_3340480, EPI_ISL_3340482, EPI_ISL_3340483, EPI_ISL_3340484, EPI_ISL_3340485, EPI_ISL_3340486, EPI_ISL_3340487, EPI_ISL_3340488, EPI_ISL_3340489, EPI_ISL_3340490, EPI_ISL_3340491, EPI_ISL_3340492, EPI_ISL_3340493, EPI_ISL_3340494, EPI_ISL_3340495, EPI_ISL_3340496, EPI_ISL_3340497, EPI_ISL_3340499, EPI_ISL_3340500, EPI_ISL_3340501, EPI_ISL_3340502, EPI_ISL_3340503, EPI_ISL_3340504, EPI_ISL_3340505, EPI_ISL_3340506, EPI_ISL_3340507, EPI_ISL_3340508, EPI_ISL_3340509, EPI_ISL_3340510, EPI_ISL_3340511, EPI_ISL_3340512, EPI_ISL_3340513, EPI_ISL_3340514, EPI_ISL_3340515, EPI_ISL_3340516, EPI_ISL_3340517, EPI_ISL_3340518, EPI_ISL_3340519, EPI_ISL_3340521, EPI_ISL_3340522, EPI_ISL_3340523, EPI_ISL_3340524, EPI_ISL_3340525, EPI_ISL_3340526, EPI_ISL_3340527, EPI_ISL_3340528, EPI_ISL_3340529, EPI_ISL_3340530, EPI_ISL_3340531, EPI_ISL_3340532, EPI_ISL_3340533, EPI_ISL_3340534, EPI_ISL_3340535, EPI_ISL_3340536, EPI_ISL_3340537, EPI_ISL_3340538, EPI_ISL_3340539, EPI_ISL_3340540, EPI_ISL_3340541, EPI_ISL_3340542, EPI_ISL_3340543, EPI_ISL_3340544, EPI_ISL_3340545, EPI_ISL_3340546, EPI_ISL_3340547, EPI_ISL_3340548, EPI_ISL_3340549, EPI_ISL_3340550, EPI_ISL_3340551, EPI_ISL_3340552, EPI_ISL_3340553, EPI_ISL_3340554, EPI_ISL_3340555, EPI_ISL_3340556, EPI_ISL_3340557, EPI_ISL_3340558, EPI_ISL_3340559, EPI_ISL_3340560, EPI_ISL_3340561, EPI_ISL_3340562, EPI_ISL_3340563, EPI_ISL_3340564, EPI_ISL_3340565, EPI_ISL_3340566, EPI_ISL_3340567, EPI_ISL_3340568, EPI_ISL_3340569, EPI_ISL_3340570, EPI_ISL_3340571, EPI_ISL_3340572, EPI_ISL_3340573, EPI_ISL_3340574, EPI_ISL_3340575, EPI_ISL_3340576, EPI_ISL_3340577, EPI_ISL_3340578, EPI_ISL_3340579, EPI_ISL_3340580, EPI_ISL_3340581, EPI_ISL_3340582, EPI_ISL_3340583, EPI_ISL_3340584, EPI_ISL_3340585, EPI_ISL_3340586, EPI_ISL_3340587, EPI_ISL_3340588, EPI_ISL_3340589, EPI_ISL_3340590, EPI_ISL_3340591, EPI_ISL_3340592, EPI_ISL_3340593, EPI_ISL_3340594, EPI_ISL_3340596, EPI_ISL_3340597, EPI_ISL_3340598, EPI_ISL_3340599, EPI_ISL_3340600, EPI_ISL_3340601, EPI_ISL_3340602, EPI_ISL_3340603, EPI_ISL_3340604, EPI_ISL_3340607, EPI_ISL_3340608, EPI_ISL_3340609, EPI_ISL_3340610, EPI_ISL_3340611, EPI_ISL_3340612, EPI_ISL_3340613, EPI_ISL_3340614, EPI_ISL_3340615, EPI_ISL_3340616, EPI_ISL_3340618, EPI_ISL_3340619, EPI_ISL_3340620, EPI_ISL_3340621, EPI_ISL_3340622, EPI_ISL_3340623, EPI_ISL_3340624, EPI_ISL_3340625, EPI_ISL_3340626, EPI_ISL_3340627, EPI_ISL_3340629, EPI_ISL_3340631, EPI_ISL_3340632, EPI_ISL_3340633, EPI_ISL_3340634, EPI_ISL_3340635, EPI_ISL_3340637, EPI_ISL_3340638, EPI_ISL_3340639, EPI_ISL_3340640, EPI_ISL_3340641, EPI_ISL_3340642, EPI_ISL_3340643, EPI_ISL_3340644, EPI_ISL_3340645, EPI_ISL_3340646, EPI_ISL_3340647, EPI_ISL_3340648, EPI_ISL_3340649, EPI_ISL_3340650, EPI_ISL_3340651, EPI_ISL_3340652, EPI_ISL_3340653, EPI_ISL_3340654, EPI_ISL_3340655, EPI_ISL_3340656, EPI_ISL_3340657, EPI_ISL_3340658, EPI_ISL_3340659, EPI_ISL_3340660, EPI_ISL_3340661, EPI_ISL_3340662, EPI_ISL_3340663, EPI_ISL_3340664, EPI_ISL_3340665, EPI_ISL_3340666, EPI_ISL_3340667, EPI_ISL_3340668, EPI_ISL_3340670, EPI_ISL_3340671, EPI_ISL_3340672, EPI_ISL_3340673, EPI_ISL_3340675, EPI_ISL_3340676, EPI_ISL_3340677, EPI_ISL_3340678, EPI_ISL_3340679, EPI_ISL_3356934, EPI_ISL_3356935, EPI_ISL_3356936, EPI_ISL_3356937, EPI_ISL_3356938, EPI_ISL_3356939, EPI_ISL_3356940, EPI_ISL_3356941, EPI_ISL_3356942, EPI_ISL_3356943, EPI_ISL_3356944, EPI_ISL_3356945, EPI_ISL_3356946, EPI_ISL_3356947, EPI_ISL_3356948, EPI_ISL_3356949, EPI_ISL_3356950, EPI_ISL_3356951, EPI_ISL_3356952, EPI_ISL_3356953, EPI_ISL_3356954, EPI_ISL_3356955, EPI_ISL_3356956, EPI_ISL_3356957, EPI_ISL_3356958, EPI_ISL_3356960, EPI_ISL_3356961, EPI_ISL_3356962, EPI_ISL_3356963, EPI_ISL_3356964, EPI_ISL_3356965, EPI_ISL_3356966, EPI_ISL_3356967, EPI_ISL_3356968, EPI_ISL_3356969, EPI_ISL_3356970, EPI_ISL_3356971, EPI_ISL_3356972, EPI_ISL_3356973, EPI_ISL_3356974, EPI_ISL_3356975, EPI_ISL_3356976, EPI_ISL_3356977, EPI_ISL_3356978, EPI_ISL_3356979, EPI_ISL_3356980, EPI_ISL_3356981, EPI_ISL_3356982, EPI_ISL_3356983, EPI_ISL_3356984, EPI_ISL_3356985, EPI_ISL_3356986, EPI_ISL_3356987, EPI_ISL_3356988, EPI_ISL_3356990, EPI_ISL_3356991, EPI_ISL_3356992, EPI_ISL_3356993, EPI_ISL_3356994, EPI_ISL_3356995, EPI_ISL_3356996, EPI_ISL_3356997, EPI_ISL_3356999, EPI_ISL_3357000, EPI_ISL_3357001, EPI_ISL_3357002, EPI_ISL_3357003, EPI_ISL_3357004, EPI_ISL_3357005, EPI_ISL_3357006, EPI_ISL_3357007, EPI_ISL_3357008, EPI_ISL_3357009, EPI_ISL_3357010, EPI_ISL_3357011, EPI_ISL_3357012, EPI_ISL_3357013, EPI_ISL_3357014, EPI_ISL_3357015, EPI_ISL_3357017, EPI_ISL_3357018, EPI_ISL_3357019, EPI_ISL_3357020, EPI_ISL_3357021, EPI_ISL_3357023, EPI_ISL_3357024, EPI_ISL_3357025, EPI_ISL_3357026, EPI_ISL_3357027, EPI_ISL_3357028, EPI_ISL_3357029, EPI_ISL_3357030, EPI_ISL_3357031, EPI_ISL_3357032, EPI_ISL_3357033, EPI_ISL_3357034, EPI_ISL_3357035, EPI_ISL_3357036, EPI_ISL_3357037, EPI_ISL_3357038, EPI_ISL_3357039, EPI_ISL_3357040, EPI_ISL_3357041, EPI_ISL_3357042, EPI_ISL_3357043, EPI_ISL_3357044, EPI_ISL_3357045, EPI_ISL_3357046, EPI_ISL_3357047, EPI_ISL_3357048, EPI_ISL_3357049, EPI_ISL_3357050, EPI_ISL_3357051, EPI_ISL_3357052, EPI_ISL_3357053, EPI_ISL_3357054, EPI_ISL_3357055, EPI_ISL_3357056, EPI_ISL_3357057, EPI_ISL_3357059, EPI_ISL_3357060, EPI_ISL_3357061, EPI_ISL_3357062, EPI_ISL_3357063, EPI_ISL_3357064, EPI_ISL_3357065, EPI_ISL_3357066, EPI_ISL_3357068, EPI_ISL_3357069, EPI_ISL_3357070, EPI_ISL_3357071, EPI_ISL_3357072, EPI_ISL_3357073, EPI_ISL_3357074, EPI_ISL_3357075, EPI_ISL_3357076, EPI_ISL_3357077, EPI_ISL_3357078, EPI_ISL_3357079, EPI_ISL_3357080, EPI_ISL_3357081, EPI_ISL_3357082, EPI_ISL_3357083, EPI_ISL_3357084, EPI_ISL_3357085, EPI_ISL_3357086, EPI_ISL_3357087, EPI_ISL_3357088, EPI_ISL_3357089, EPI_ISL_3357090, EPI_ISL_3357091, EPI_ISL_3357092, EPI_ISL_3357093, EPI_ISL_3357094, EPI_ISL_3357095, EPI_ISL_3357096, EPI_ISL_3357097, EPI_ISL_3357098, EPI_ISL_3357099, EPI_ISL_3357100, EPI_ISL_3357101, EPI_ISL_3357102, EPI_ISL_3357103, EPI_ISL_3357104, EPI_ISL_3357105, EPI_ISL_3357106, EPI_ISL_3357107, EPI_ISL_3357108, EPI_ISL_3357109, EPI_ISL_3357110, EPI_ISL_3357111, EPI_ISL_3357112, EPI_ISL_3357113, EPI_ISL_3357114, EPI_ISL_3357115, EPI_ISL_3357116, EPI_ISL_3357117, EPI_ISL_3357118, EPI_ISL_3357119, EPI_ISL_3357120, EPI_ISL_3357121, EPI_ISL_3357122, EPI_ISL_3357123, EPI_ISL_3357124, EPI_ISL_3357125, EPI_ISL_3357126, EPI_ISL_3357127, EPI_ISL_3357128, EPI_ISL_3357129, EPI_ISL_3357130, EPI_ISL_3357131, EPI_ISL_3357132, EPI_ISL_3357133, EPI_ISL_3357134, EPI_ISL_3357135, EPI_ISL_3357136, EPI_ISL_3357137, EPI_ISL_3357138, EPI_ISL_3357139, EPI_ISL_3357140, EPI_ISL_3357141, EPI_ISL_3357142, EPI_ISL_3357143, EPI_ISL_3357144, EPI_ISL_3357145, EPI_ISL_3357146, EPI_ISL_3357147, EPI_ISL_3357148, EPI_ISL_3357149, EPI_ISL_3357150, EPI_ISL_3357151, EPI_ISL_3357152, EPI_ISL_3357153, EPI_ISL_3357154, EPI_ISL_3357155, EPI_ISL_3357156, EPI_ISL_3357157, EPI_ISL_3357158, EPI_ISL_3357159, EPI_ISL_3357160, EPI_ISL_3357161, EPI_ISL_3357162, EPI_ISL_3357163, EPI_ISL_3357164, EPI_ISL_3357165, EPI_ISL_3357166, EPI_ISL_3357167, EPI_ISL_3357168, EPI_ISL_3357169, EPI_ISL_3357170, EPI_ISL_3357171, EPI_ISL_3357172, EPI_ISL_3357173, EPI_ISL_3357174, EPI_ISL_3357175, EPI_ISL_3357176, EPI_ISL_3357177, EPI_ISL_3357178, EPI_ISL_3357179, EPI_ISL_3357180, EPI_ISL_3357181, EPI_ISL_3357182, EPI_ISL_3357183, EPI_ISL_3357184, EPI_ISL_3357185, EPI_ISL_3357186, EPI_ISL_3357187, EPI_ISL_3357188, EPI_ISL_3357189, EPI_ISL_3357190, EPI_ISL_3357191, EPI_ISL_3357192, EPI_ISL_3357193, EPI_ISL_3357194, EPI_ISL_3357195, EPI_ISL_3357196, EPI_ISL_3357197, EPI_ISL_3357198, EPI_ISL_3357199, EPI_ISL_3357200, EPI_ISL_3357201, EPI_ISL_3357202, EPI_ISL_3357203, EPI_ISL_3357204, EPI_ISL_3357205, EPI_ISL_3357206, EPI_ISL_3357207, EPI_ISL_3357208, EPI_ISL_3357209, EPI_ISL_3357210, EPI_ISL_3357211, EPI_ISL_3357212, EPI_ISL_3357213, EPI_ISL_3357214, EPI_ISL_3357215, EPI_ISL_3357216, EPI_ISL_3357217, EPI_ISL_3357218, EPI_ISL_3357219, EPI_ISL_3357220, EPI_ISL_3357221, EPI_ISL_3357223, EPI_ISL_3357224, EPI_ISL_3357226, EPI_ISL_3357227, EPI_ISL_3357228, EPI_ISL_3357230, EPI_ISL_3357232, EPI_ISL_3357233, EPI_ISL_3357234, EPI_ISL_3357235, EPI_ISL_3357236, EPI_ISL_3357237, EPI_ISL_3357238, EPI_ISL_3357239, EPI_ISL_3357240, EPI_ISL_3357241, EPI_ISL_3357242, EPI_ISL_3357243, EPI_ISL_3357244, EPI_ISL_3357245, EPI_ISL_3357247, EPI_ISL_3357248, EPI_ISL_3357249, EPI_ISL_3357250, EPI_ISL_3357251, EPI_ISL_3357252, EPI_ISL_3357253, EPI_ISL_3357254, EPI_ISL_3357255, EPI_ISL_3357256, EPI_ISL_3357257, EPI_ISL_3357258, EPI_ISL_3357259, EPI_ISL_3357260, EPI_ISL_3357261, EPI_ISL_3357262, EPI_ISL_3357263, EPI_ISL_3357264, EPI_ISL_3357265, EPI_ISL_3357266, EPI_ISL_3357267, EPI_ISL_3357268, EPI_ISL_3357269, EPI_ISL_3357270, EPI_ISL_3357271, EPI_ISL_3357272, EPI_ISL_3357273, EPI_ISL_3357274, EPI_ISL_3357275, EPI_ISL_3357277, EPI_ISL_3357278, EPI_ISL_3357279, EPI_ISL_3357281, EPI_ISL_3357282, EPI_ISL_3357283, EPI_ISL_3357284, EPI_ISL_3357285, EPI_ISL_3357286, EPI_ISL_3357287, EPI_ISL_3357288, EPI_ISL_3357289, EPI_ISL_3357290, EPI_ISL_3357291, EPI_ISL_3357292, EPI_ISL_3357293, EPI_ISL_3357294, EPI_ISL_3357295, EPI_ISL_3357296, EPI_ISL_3357297, EPI_ISL_3357298, EPI_ISL_3357299, EPI_ISL_3357300, EPI_ISL_3357301, EPI_ISL_3357302, EPI_ISL_3357303, EPI_ISL_3357304, EPI_ISL_3357305, EPI_ISL_3357306, EPI_ISL_3357307, EPI_ISL_3357308, EPI_ISL_3357309, EPI_ISL_3357310, EPI_ISL_3357311, EPI_ISL_3357312, EPI_ISL_3357313, EPI_ISL_3357314, EPI_ISL_3357315, EPI_ISL_3357316, EPI_ISL_3357317, EPI_ISL_3357318, EPI_ISL_3357319, EPI_ISL_3357320, EPI_ISL_3357321, EPI_ISL_3357322, EPI_ISL_3357323, EPI_ISL_3357324, EPI_ISL_3357325, EPI_ISL_3357326, EPI_ISL_3357327, EPI_ISL_3357328, EPI_ISL_3357329, EPI_ISL_3357330, EPI_ISL_3357331, EPI_ISL_3357332, EPI_ISL_3357333, EPI_ISL_3357334, EPI_ISL_3357336, EPI_ISL_3357337, EPI_ISL_3357338, EPI_ISL_3357339, EPI_ISL_3357340, EPI_ISL_3357341, EPI_ISL_3357342, EPI_ISL_3357343, EPI_ISL_3357344, EPI_ISL_3357345, EPI_ISL_3357346, EPI_ISL_3357347, EPI_ISL_3357348, EPI_ISL_3357349, EPI_ISL_3357350, EPI_ISL_3357351, EPI_ISL_3357352, EPI_ISL_3357353, EPI_ISL_3357354, EPI_ISL_3357355, EPI_ISL_3357356, EPI_ISL_3357357, EPI_ISL_3357358, EPI_ISL_3357359, EPI_ISL_3357360, EPI_ISL_3357361, EPI_ISL_3357362, EPI_ISL_3357364, EPI_ISL_3357366, EPI_ISL_3357367, EPI_ISL_3357368, EPI_ISL_3357369, EPI_ISL_3357370, EPI_ISL_3357371, EPI_ISL_3357372, EPI_ISL_3357373, EPI_ISL_3357374, EPI_ISL_3357375, EPI_ISL_3357376, EPI_ISL_3357377, EPI_ISL_3357378, EPI_ISL_3357379, EPI_ISL_3357380, EPI_ISL_3357381, EPI_ISL_3357382, EPI_ISL_3357383, EPI_ISL_3357384, EPI_ISL_3357385, EPI_ISL_3357386, EPI_ISL_3357387, EPI_ISL_3357388, EPI_ISL_3357390, EPI_ISL_3357391, EPI_ISL_3357392, EPI_ISL_3357393, EPI_ISL_3357394, EPI_ISL_3357395, EPI_ISL_3357396, EPI_ISL_3357397, EPI_ISL_3357398, EPI_ISL_3357399, EPI_ISL_3357400, EPI_ISL_3357401, EPI_ISL_3357402, EPI_ISL_3357403, EPI_ISL_3357404, EPI_ISL_3357405, EPI_ISL_3357406, EPI_ISL_3357407, EPI_ISL_3357408, EPI_ISL_3357409, EPI_ISL_3357410, EPI_ISL_3357411, EPI_ISL_3357412, EPI_ISL_3357413, EPI_ISL_3357414, EPI_ISL_3357415, EPI_ISL_3357416, EPI_ISL_3357417, EPI_ISL_3357418, EPI_ISL_3357419, EPI_ISL_3357420, EPI_ISL_3357421, EPI_ISL_3357422, EPI_ISL_3357423, EPI_ISL_3357425, EPI_ISL_3357426, EPI_ISL_3357427, EPI_ISL_3357428, EPI_ISL_3357429, EPI_ISL_3357430, EPI_ISL_3357431, EPI_ISL_3357432, EPI_ISL_3357433, EPI_ISL_3357434, EPI_ISL_3357435, EPI_ISL_3357436, EPI_ISL_3357437, EPI_ISL_3357438, EPI_ISL_3357439, EPI_ISL_3357440, EPI_ISL_3357441, EPI_ISL_3357442, EPI_ISL_3357443, EPI_ISL_3357444, EPI_ISL_3357445, EPI_ISL_3357446, EPI_ISL_3357447, EPI_ISL_3357448, EPI_ISL_3357449, EPI_ISL_3357450, EPI_ISL_3357452, EPI_ISL_3357453, EPI_ISL_3357454, EPI_ISL_3357455, EPI_ISL_3357456, EPI_ISL_3357457, EPI_ISL_3357458, EPI_ISL_3357460, EPI_ISL_3357461, EPI_ISL_3357462, EPI_ISL_3357463, EPI_ISL_3357464, EPI_ISL_3357465, EPI_ISL_3357466, EPI_ISL_3357468, EPI_ISL_3357469, EPI_ISL_3357471, EPI_ISL_3357472, EPI_ISL_3357473, EPI_ISL_3357474, EPI_ISL_3357475, EPI_ISL_3357476, EPI_ISL_3357477, EPI_ISL_3357478, EPI_ISL_3357479, EPI_ISL_3357480, EPI_ISL_3357481, EPI_ISL_3357482, EPI_ISL_3357483, EPI_ISL_3357484, EPI_ISL_3357485, EPI_ISL_3357486, EPI_ISL_3357487, EPI_ISL_3357488, EPI_ISL_3357489, EPI_ISL_3357490, EPI_ISL_3357491, EPI_ISL_3357492, EPI_ISL_3357493, EPI_ISL_3357494, EPI_ISL_3357495, EPI_ISL_3357496, EPI_ISL_3357497, EPI_ISL_3357498, EPI_ISL_3357499, EPI_ISL_3357500, EPI_ISL_3357501, EPI_ISL_3357502, EPI_ISL_3357503, EPI_ISL_3357505, EPI_ISL_3357506, EPI_ISL_3357507, EPI_ISL_3357508, EPI_ISL_3357509, EPI_ISL_3357510, EPI_ISL_3357511, EPI_ISL_3357512, EPI_ISL_3357513, EPI_ISL_3357514, EPI_ISL_3357515, EPI_ISL_3357516, EPI_ISL_3357517, EPI_ISL_3357518, EPI_ISL_3357519, EPI_ISL_3357520, EPI_ISL_3357521, EPI_ISL_3357523, EPI_ISL_3357524, EPI_ISL_3357525, EPI_ISL_3357526, EPI_ISL_3357527, EPI_ISL_3357528, EPI_ISL_3357529, EPI_ISL_3357530, EPI_ISL_3357531, EPI_ISL_3357532, EPI_ISL_3357533, EPI_ISL_3357534, EPI_ISL_3357535, EPI_ISL_3357536, EPI_ISL_3357537, EPI_ISL_3357538, EPI_ISL_3357539, EPI_ISL_3357540, EPI_ISL_3357542, EPI_ISL_3357543, EPI_ISL_3357544, EPI_ISL_3357545, EPI_ISL_3357546, EPI_ISL_3357547, EPI_ISL_3357548, EPI_ISL_3357549, EPI_ISL_3357550, EPI_ISL_3357551, EPI_ISL_3357552, EPI_ISL_3357553, EPI_ISL_3357554, EPI_ISL_3357555, EPI_ISL_3357556, EPI_ISL_3357557, EPI_ISL_3357558, EPI_ISL_3357559, EPI_ISL_3357560, EPI_ISL_3357561, EPI_ISL_3357562, EPI_ISL_3357563, EPI_ISL_3357564, EPI_ISL_3357565, EPI_ISL_3357566, EPI_ISL_3357567, EPI_ISL_3357568, EPI_ISL_3357569, EPI_ISL_3357570, EPI_ISL_3357571, EPI_ISL_3357572, EPI_ISL_3357573, EPI_ISL_3357574, EPI_ISL_3357575, EPI_ISL_3357577, EPI_ISL_3357578, EPI_ISL_3357579, EPI_ISL_3357580, EPI_ISL_3357581, EPI_ISL_3357582, EPI_ISL_3357583, EPI_ISL_3357584, EPI_ISL_3357585, EPI_ISL_3357586, EPI_ISL_3357587, EPI_ISL_3357588, EPI_ISL_3357589, EPI_ISL_3357590, EPI_ISL_3357591, EPI_ISL_3357592, EPI_ISL_3357593, EPI_ISL_3357594, EPI_ISL_3357595, EPI_ISL_3357596, EPI_ISL_3357597, EPI_ISL_3357598, EPI_ISL_3357599, EPI_ISL_3357600, EPI_ISL_3357601, EPI_ISL_3357602, EPI_ISL_3357603, EPI_ISL_3357604, EPI_ISL_3357605, EPI_ISL_3357606, EPI_ISL_3357607, EPI_ISL_3357608, EPI_ISL_3357609, EPI_ISL_3357610, EPI_ISL_3357611, EPI_ISL_3357612, EPI_ISL_3357613, EPI_ISL_3357614, EPI_ISL_3357615, EPI_ISL_3357616, EPI_ISL_3357618, EPI_ISL_3357619, EPI_ISL_3357620, EPI_ISL_3357621, EPI_ISL_3357622, EPI_ISL_3357623, EPI_ISL_3357624, EPI_ISL_3357625, EPI_ISL_3357626, EPI_ISL_3357627, EPI_ISL_3357628, EPI_ISL_3357629, EPI_ISL_3357630, EPI_ISL_3357631, EPI_ISL_3357632, EPI_ISL_3357633, EPI_ISL_3357634, EPI_ISL_3357635, EPI_ISL_3357636, EPI_ISL_3357637, EPI_ISL_3357638, EPI_ISL_3357640, EPI_ISL_3357641, EPI_ISL_3357642, EPI_ISL_3357643, EPI_ISL_3357644, EPI_ISL_3357645, EPI_ISL_3357646, EPI_ISL_3357648, EPI_ISL_3357649, EPI_ISL_3357650, EPI_ISL_3357651, EPI_ISL_3357652, EPI_ISL_3357653, EPI_ISL_3357654, EPI_ISL_3357655, EPI_ISL_3357656, EPI_ISL_3357657, EPI_ISL_3357658, EPI_ISL_3357659, EPI_ISL_3357660, EPI_ISL_3357661, EPI_ISL_3357662, EPI_ISL_3357663, EPI_ISL_3357664, EPI_ISL_3357665, EPI_ISL_3357666, EPI_ISL_3357667, EPI_ISL_3357668, EPI_ISL_3357669, EPI_ISL_3357670, EPI_ISL_3357671, EPI_ISL_3357672, EPI_ISL_3357673, EPI_ISL_3357674, EPI_ISL_3357675, EPI_ISL_3357676, EPI_ISL_3357677, EPI_ISL_3357678, EPI_ISL_3357679, EPI_ISL_3357680, EPI_ISL_3357681, EPI_ISL_3357682, EPI_ISL_3357683, EPI_ISL_3357684, EPI_ISL_3357685, EPI_ISL_3357687, EPI_ISL_3357688, EPI_ISL_3357689, EPI_ISL_3357691, EPI_ISL_3357692, EPI_ISL_3357693, EPI_ISL_3357694, EPI_ISL_3357695, EPI_ISL_3357696, EPI_ISL_3357697, EPI_ISL_3357698, EPI_ISL_3357699, EPI_ISL_3357700, EPI_ISL_3357701, EPI_ISL_3357702, EPI_ISL_3357703, EPI_ISL_3357704, EPI_ISL_3357705, EPI_ISL_3357706, EPI_ISL_3357708, EPI_ISL_3357710, EPI_ISL_3357711, EPI_ISL_3357712, EPI_ISL_3357713, EPI_ISL_3357714, EPI_ISL_3357715, EPI_ISL_3357716, EPI_ISL_3357717, EPI_ISL_3357718, EPI_ISL_3357719, EPI_ISL_3357720, EPI_ISL_3357721, EPI_ISL_3357722, EPI_ISL_3357723, EPI_ISL_3357724, EPI_ISL_3357725, EPI_ISL_3357726, EPI_ISL_3357727, EPI_ISL_3357728, EPI_ISL_3357729, EPI_ISL_3357730, EPI_ISL_3357731, EPI_ISL_3357732, EPI_ISL_3357733, EPI_ISL_3357734, EPI_ISL_3357736, EPI_ISL_3357737, EPI_ISL_3357738, EPI_ISL_3357739, EPI_ISL_3357741, EPI_ISL_3357742, EPI_ISL_3357743, EPI_ISL_3357744, EPI_ISL_3357746, EPI_ISL_3357747, EPI_ISL_3357749, EPI_ISL_3357751, EPI_ISL_3357753, EPI_ISL_3357755, EPI_ISL_3357757, EPI_ISL_3357759, EPI_ISL_3357761, EPI_ISL_3357762, EPI_ISL_3357764, EPI_ISL_3357766, EPI_ISL_3357768, EPI_ISL_3357769, EPI_ISL_3357771, EPI_ISL_3357773, EPI_ISL_3357775, EPI_ISL_3357776, EPI_ISL_3357778, EPI_ISL_3357780, EPI_ISL_3357781, EPI_ISL_3357785, EPI_ISL_3357787, EPI_ISL_3357788, EPI_ISL_3357790, EPI_ISL_3357792, EPI_ISL_3357794, EPI_ISL_3357796, EPI_ISL_3357798, EPI_ISL_3357800, EPI_ISL_3357802, EPI_ISL_3357804, EPI_ISL_3357807, EPI_ISL_3357809, EPI_ISL_3357811, EPI_ISL_3357813, EPI_ISL_3357815, EPI_ISL_3357816, EPI_ISL_3357818, EPI_ISL_3357820, EPI_ISL_3357822, EPI_ISL_3357824, EPI_ISL_3357825, EPI_ISL_3357827, EPI_ISL_3357829, EPI_ISL_3357831, EPI_ISL_3357833, EPI_ISL_3357835, EPI_ISL_3357837, EPI_ISL_3357838, EPI_ISL_3357840, EPI_ISL_3357842, EPI_ISL_3357844, EPI_ISL_3357846, EPI_ISL_3357848, EPI_ISL_3357850, EPI_ISL_3357852, EPI_ISL_3357854, EPI_ISL_3357855, EPI_ISL_3357857, EPI_ISL_3357859, EPI_ISL_3357861, EPI_ISL_3357863, EPI_ISL_3357864, EPI_ISL_3357867, EPI_ISL_3357869, EPI_ISL_3357871, EPI_ISL_3357872, EPI_ISL_3357874, EPI_ISL_3357876, EPI_ISL_3357878, EPI_ISL_3357880, EPI_ISL_3357882, EPI_ISL_3357884, EPI_ISL_3357886, EPI_ISL_3357887, EPI_ISL_3357889, EPI_ISL_3357891, EPI_ISL_3357893, EPI_ISL_3357895, EPI_ISL_3357897, EPI_ISL_3357899, EPI_ISL_3357901, EPI_ISL_3357903, EPI_ISL_3357905, EPI_ISL_3357907, EPI_ISL_3357909, EPI_ISL_3357911, EPI_ISL_3357913, EPI_ISL_3357915, EPI_ISL_3357917, EPI_ISL_3357919, EPI_ISL_3357921, EPI_ISL_3357923, EPI_ISL_3357924, EPI_ISL_3357926, EPI_ISL_3357928, EPI_ISL_3357930, EPI_ISL_3357932, EPI_ISL_3357934, EPI_ISL_3357936, EPI_ISL_3357937, EPI_ISL_3357939, EPI_ISL_3357941, EPI_ISL_3357943, EPI_ISL_3357945, EPI_ISL_3357947, EPI_ISL_3357949, EPI_ISL_3357951, EPI_ISL_3357953, EPI_ISL_3357955, EPI_ISL_3383441, EPI_ISL_3383442, EPI_ISL_3383443, EPI_ISL_3383444, EPI_ISL_3383445, EPI_ISL_3383446, EPI_ISL_3383447, EPI_ISL_3383448, EPI_ISL_3383449, EPI_ISL_3383450, EPI_ISL_3383451, EPI_ISL_3383452, EPI_ISL_3383453, EPI_ISL_3383454, EPI_ISL_3383455, EPI_ISL_3383456, EPI_ISL_3383457, EPI_ISL_3383458, EPI_ISL_3383459, EPI_ISL_3383460, EPI_ISL_3383461, EPI_ISL_3383462, EPI_ISL_3383463, EPI_ISL_3383464, EPI_ISL_3383465, EPI_ISL_3383466, EPI_ISL_3383468, EPI_ISL_3383469, EPI_ISL_3383470, EPI_ISL_3383471, EPI_ISL_3383472, EPI_ISL_3383473, EPI_ISL_3383474, EPI_ISL_3383475, EPI_ISL_3383476, EPI_ISL_3383477, EPI_ISL_3383478, EPI_ISL_3383479, EPI_ISL_3383480, EPI_ISL_3383481, EPI_ISL_3383482, EPI_ISL_3383483, EPI_ISL_3383484, EPI_ISL_3383485, EPI_ISL_3383486, EPI_ISL_3383487, EPI_ISL_3383488, EPI_ISL_3383489, EPI_ISL_3383490, EPI_ISL_3383492, EPI_ISL_3383494, EPI_ISL_3383495, EPI_ISL_3383497, EPI_ISL_3383498, EPI_ISL_3383499, EPI_ISL_3383500, EPI_ISL_3383501, EPI_ISL_3383502, EPI_ISL_3383503, EPI_ISL_3383504, EPI_ISL_3383505, EPI_ISL_3383506, EPI_ISL_3383507, EPI_ISL_3383508, EPI_ISL_3383510, EPI_ISL_3383511, EPI_ISL_3383512, EPI_ISL_3383513, EPI_ISL_3383514, EPI_ISL_3383515, EPI_ISL_3383516, EPI_ISL_3383517, EPI_ISL_3383518, EPI_ISL_3383519, EPI_ISL_3383520, EPI_ISL_3383521, EPI_ISL_3383522, EPI_ISL_3383523, EPI_ISL_3383524, EPI_ISL_3383525, EPI_ISL_3383526, EPI_ISL_3383528, EPI_ISL_3383529, EPI_ISL_3383530, EPI_ISL_3383531, EPI_ISL_3383532, EPI_ISL_3383533, EPI_ISL_3383534, EPI_ISL_3383535, EPI_ISL_3383536, EPI_ISL_3383537, EPI_ISL_3383538, EPI_ISL_3383539, EPI_ISL_3383540, EPI_ISL_3383541, EPI_ISL_3383542, EPI_ISL_3383543, EPI_ISL_3383545, EPI_ISL_3383546, EPI_ISL_3383547, EPI_ISL_3383548, EPI_ISL_3383549, EPI_ISL_3383550, EPI_ISL_3383551, EPI_ISL_3383553, EPI_ISL_3383554, EPI_ISL_3383555, EPI_ISL_3383556, EPI_ISL_3383557, EPI_ISL_3383558, EPI_ISL_3383559, EPI_ISL_3383560, EPI_ISL_3383561, EPI_ISL_3383562, EPI_ISL_3383563, EPI_ISL_3383564, EPI_ISL_3383566, EPI_ISL_3383567, EPI_ISL_3383568, EPI_ISL_3383569, EPI_ISL_3383570, EPI_ISL_3383571, EPI_ISL_3383572, EPI_ISL_3383574, EPI_ISL_3383575, EPI_ISL_3383577, EPI_ISL_3383578, EPI_ISL_3383579, EPI_ISL_3383580, EPI_ISL_3383581, EPI_ISL_3383582, EPI_ISL_3383583, EPI_ISL_3383584, EPI_ISL_3383585, EPI_ISL_3383586, EPI_ISL_3383587, EPI_ISL_3383588, EPI_ISL_3383589, EPI_ISL_3383591, EPI_ISL_3383592, EPI_ISL_3383593, EPI_ISL_3383594, EPI_ISL_3383595, EPI_ISL_3383596, EPI_ISL_3383597, EPI_ISL_3383599, EPI_ISL_3383600, EPI_ISL_3383601, EPI_ISL_3383602, EPI_ISL_3383603, EPI_ISL_3383604, EPI_ISL_3383605, EPI_ISL_3383606, EPI_ISL_3383607, EPI_ISL_3383608, EPI_ISL_3383609, EPI_ISL_3383610, EPI_ISL_3383611, EPI_ISL_3383612, EPI_ISL_3383613, EPI_ISL_3383614, EPI_ISL_3383615, EPI_ISL_3383616, EPI_ISL_3383617, EPI_ISL_3383618, EPI_ISL_3383619, EPI_ISL_3383620, EPI_ISL_3383621, EPI_ISL_3383622, EPI_ISL_3383623, EPI_ISL_3383624, EPI_ISL_3383625, EPI_ISL_3383626, EPI_ISL_3383627, EPI_ISL_3383628, EPI_ISL_3383629, EPI_ISL_3383630, EPI_ISL_3383631, EPI_ISL_3383632, EPI_ISL_3383633, EPI_ISL_3383634, EPI_ISL_3383635, EPI_ISL_3383636, EPI_ISL_3383637, EPI_ISL_3383638, EPI_ISL_3383639, EPI_ISL_3383640, EPI_ISL_3383642, EPI_ISL_3383643, EPI_ISL_3383645, EPI_ISL_3383647, EPI_ISL_3383648, EPI_ISL_3383649, EPI_ISL_3383650, EPI_ISL_3383651, EPI_ISL_3383652, EPI_ISL_3383653, EPI_ISL_3383654, EPI_ISL_3383655, EPI_ISL_3383656, EPI_ISL_3383657, EPI_ISL_3383658, EPI_ISL_3383659, EPI_ISL_3383660, EPI_ISL_3383661, EPI_ISL_3383662, EPI_ISL_3383663, EPI_ISL_3383664, EPI_ISL_3383665, EPI_ISL_3383666, EPI_ISL_3383667, EPI_ISL_3383668, EPI_ISL_3383669, EPI_ISL_3383670, EPI_ISL_3383671, EPI_ISL_3383672, EPI_ISL_3383673, EPI_ISL_3383674, EPI_ISL_3383676, EPI_ISL_3383677, EPI_ISL_3383678, EPI_ISL_3383679, EPI_ISL_3383680, EPI_ISL_3383681, EPI_ISL_3383682, EPI_ISL_3383683, EPI_ISL_3383684, EPI_ISL_3383685, EPI_ISL_3383686, EPI_ISL_3383687, EPI_ISL_3383688, EPI_ISL_3383689, EPI_ISL_3383690, EPI_ISL_3383691, EPI_ISL_3383692, EPI_ISL_3383693, EPI_ISL_3383694, EPI_ISL_3383695, EPI_ISL_3383696, EPI_ISL_3383697, EPI_ISL_3383698, EPI_ISL_3383700, EPI_ISL_3383702, EPI_ISL_3383703, EPI_ISL_3383704, EPI_ISL_3383705, EPI_ISL_3383706, EPI_ISL_3383707, EPI_ISL_3383708, EPI_ISL_3383709, EPI_ISL_3383710, EPI_ISL_3383711, EPI_ISL_3383713, EPI_ISL_3383714, EPI_ISL_3383715, EPI_ISL_3383716, EPI_ISL_3383717, EPI_ISL_3383718, EPI_ISL_3383719, EPI_ISL_3383720, EPI_ISL_3383721, EPI_ISL_3383722, EPI_ISL_3383723, EPI_ISL_3383724, EPI_ISL_3383725, EPI_ISL_3383726, EPI_ISL_3383727, EPI_ISL_3383728, EPI_ISL_3383729, EPI_ISL_3383730, EPI_ISL_3383731, EPI_ISL_3383732, EPI_ISL_3383733, EPI_ISL_3383734, EPI_ISL_3383735, EPI_ISL_3383736, EPI_ISL_3383737, EPI_ISL_3383738, EPI_ISL_3383739, EPI_ISL_3383740, EPI_ISL_3383741, EPI_ISL_3383742, EPI_ISL_3383743, EPI_ISL_3383744, EPI_ISL_3383745, EPI_ISL_3383746, EPI_ISL_3383747, EPI_ISL_3383748, EPI_ISL_3383749, EPI_ISL_3383750, EPI_ISL_3383752, EPI_ISL_3383753, EPI_ISL_3383754, EPI_ISL_3383755, EPI_ISL_3383756, EPI_ISL_3383757, EPI_ISL_3383758, EPI_ISL_3383759, EPI_ISL_3383760, EPI_ISL_3383761, EPI_ISL_3383762, EPI_ISL_3383763, EPI_ISL_3383764, EPI_ISL_3383765, EPI_ISL_3383766, EPI_ISL_3383767, EPI_ISL_3383768, EPI_ISL_3383769, EPI_ISL_3383771, EPI_ISL_3383772, EPI_ISL_3383773, EPI_ISL_3383774, EPI_ISL_3383775, EPI_ISL_3383776, EPI_ISL_3383777, EPI_ISL_3383778, EPI_ISL_3383779, EPI_ISL_3383780, EPI_ISL_3383781, EPI_ISL_3383782, EPI_ISL_3383784, EPI_ISL_3383785, EPI_ISL_3383786, EPI_ISL_3383787, EPI_ISL_3383788, EPI_ISL_3383789, EPI_ISL_3383790, EPI_ISL_3383791, EPI_ISL_3383792, EPI_ISL_3383793, EPI_ISL_3383795, EPI_ISL_3383796, EPI_ISL_3383797, EPI_ISL_3383798, EPI_ISL_3383799, EPI_ISL_3383800, EPI_ISL_3383801, EPI_ISL_3383802, EPI_ISL_3383804, EPI_ISL_3383805, EPI_ISL_3383806, EPI_ISL_3383807, EPI_ISL_3383808, EPI_ISL_3383809, EPI_ISL_3383810, EPI_ISL_3383811, EPI_ISL_3383812, EPI_ISL_3383813, EPI_ISL_3383814, EPI_ISL_3383815, EPI_ISL_3383816, EPI_ISL_3383818, EPI_ISL_3383819, EPI_ISL_3383820, EPI_ISL_3383821, EPI_ISL_3383822, EPI_ISL_3383823, EPI_ISL_3383824, EPI_ISL_3383825, EPI_ISL_3383826, EPI_ISL_3383827, EPI_ISL_3383828, EPI_ISL_3383829, EPI_ISL_3383830, EPI_ISL_3383831, EPI_ISL_3383832, EPI_ISL_3383834, EPI_ISL_3383835, EPI_ISL_3383836, EPI_ISL_3383837, EPI_ISL_3383838, EPI_ISL_3383839, EPI_ISL_3383840, EPI_ISL_3383841, EPI_ISL_3383842, EPI_ISL_3383843, EPI_ISL_3383845, EPI_ISL_3383846, EPI_ISL_3383847, EPI_ISL_3383849, EPI_ISL_3383851, EPI_ISL_3383852, EPI_ISL_3383853, EPI_ISL_3383854, EPI_ISL_3383855, EPI_ISL_3383856, EPI_ISL_3383857, EPI_ISL_3383858, EPI_ISL_3383859, EPI_ISL_3383860, EPI_ISL_3383861, EPI_ISL_3383862, EPI_ISL_3383863, EPI_ISL_3383864, EPI_ISL_3383865, EPI_ISL_3383866, EPI_ISL_3383867, EPI_ISL_3383869, EPI_ISL_3383871, EPI_ISL_3383872, EPI_ISL_3383873, EPI_ISL_3383874, EPI_ISL_3383875, EPI_ISL_3383877, EPI_ISL_3383878, EPI_ISL_3383879, EPI_ISL_3383880, EPI_ISL_3383881, EPI_ISL_3383882, EPI_ISL_3383883, EPI_ISL_3383884, EPI_ISL_3383885, EPI_ISL_3383886, EPI_ISL_3383887, EPI_ISL_3383888, EPI_ISL_3383889, EPI_ISL_3383890, EPI_ISL_3383891, EPI_ISL_3383892, EPI_ISL_3383893, EPI_ISL_3383894, EPI_ISL_3383896, EPI_ISL_3383897, EPI_ISL_3383899, EPI_ISL_3383900, EPI_ISL_3383901, EPI_ISL_3383902, EPI_ISL_3383903, EPI_ISL_3383904, EPI_ISL_3383905, EPI_ISL_3383907, EPI_ISL_3383908, EPI_ISL_3383910, EPI_ISL_3383911, EPI_ISL_3383912, EPI_ISL_3383913, EPI_ISL_3383914, EPI_ISL_3383915, EPI_ISL_3383916, EPI_ISL_3383917, EPI_ISL_3383918, EPI_ISL_3383919, EPI_ISL_3383920, EPI_ISL_3383921, EPI_ISL_3383922, EPI_ISL_3383923, EPI_ISL_3383924, EPI_ISL_3383925, EPI_ISL_3383926, EPI_ISL_3383927, EPI_ISL_3383928, EPI_ISL_3383929, EPI_ISL_3383930, EPI_ISL_3383931, EPI_ISL_3383932, EPI_ISL_3383933, EPI_ISL_3383934, EPI_ISL_3383935, EPI_ISL_3383936, EPI_ISL_3383937, EPI_ISL_3383938, EPI_ISL_3383939, EPI_ISL_3383940, EPI_ISL_3383941, EPI_ISL_3383942, EPI_ISL_3383943, EPI_ISL_3383944, EPI_ISL_3383945, EPI_ISL_3383946, EPI_ISL_3383947, EPI_ISL_3383948, EPI_ISL_3383949, EPI_ISL_3383950, EPI_ISL_3383952, EPI_ISL_3383953, EPI_ISL_3383954, EPI_ISL_3383955, EPI_ISL_3383957, EPI_ISL_3383958, EPI_ISL_3383959, EPI_ISL_3383960, EPI_ISL_3383961, EPI_ISL_3383962, EPI_ISL_3383963, EPI_ISL_3383964, EPI_ISL_3383966, EPI_ISL_3383967, EPI_ISL_3383968, EPI_ISL_3383969, EPI_ISL_3383970, EPI_ISL_3383971, EPI_ISL_3383972, EPI_ISL_3383973, EPI_ISL_3383975, EPI_ISL_3383978, EPI_ISL_3383979, EPI_ISL_3383981, EPI_ISL_3383983, EPI_ISL_3383984, EPI_ISL_3383986, EPI_ISL_3383987, EPI_ISL_3383988, EPI_ISL_3383991, EPI_ISL_3383992, EPI_ISL_3383995, EPI_ISL_3383996, EPI_ISL_3383997, EPI_ISL_3383999, EPI_ISL_3384001, EPI_ISL_3384003, EPI_ISL_3384005, EPI_ISL_3384006, EPI_ISL_3384008, EPI_ISL_3384010, EPI_ISL_3384011, EPI_ISL_3384013, EPI_ISL_3384015, EPI_ISL_3384017, EPI_ISL_3384019, EPI_ISL_3384021, EPI_ISL_3384024, EPI_ISL_3384026, EPI_ISL_3384027, EPI_ISL_3384028, EPI_ISL_3384029, EPI_ISL_3384031, EPI_ISL_3384033, EPI_ISL_3384034, EPI_ISL_3384035, EPI_ISL_3384037, EPI_ISL_3384038, EPI_ISL_3384040, EPI_ISL_3384042, EPI_ISL_3384044, EPI_ISL_3384045, EPI_ISL_3384047, EPI_ISL_3384049, EPI_ISL_3384050, EPI_ISL_3384051, EPI_ISL_3384053, EPI_ISL_3384055, EPI_ISL_3384056, EPI_ISL_3384058, EPI_ISL_3384060, EPI_ISL_3384063, EPI_ISL_3384065, EPI_ISL_3384067, EPI_ISL_3384069, EPI_ISL_3384071, EPI_ISL_3384072, EPI_ISL_3384074, EPI_ISL_3384076, EPI_ISL_3384078, EPI_ISL_3384080, EPI_ISL_3384081, EPI_ISL_3384083, EPI_ISL_3384085, EPI_ISL_3384087, EPI_ISL_3384094, EPI_ISL_3384096, EPI_ISL_3384098, EPI_ISL_3384101, EPI_ISL_3384103, EPI_ISL_3384105, EPI_ISL_3384106, EPI_ISL_3384108, EPI_ISL_3384112, EPI_ISL_3384114, EPI_ISL_3384115, EPI_ISL_3384117, EPI_ISL_3384119, EPI_ISL_3384121, EPI_ISL_3384123, EPI_ISL_3384124, EPI_ISL_3384126, EPI_ISL_3384128, EPI_ISL_3384130, EPI_ISL_3384132, EPI_ISL_3384134, EPI_ISL_3384136, EPI_ISL_3384137, EPI_ISL_3384140, EPI_ISL_3384141, EPI_ISL_3384143, EPI_ISL_3384145, EPI_ISL_3384147, EPI_ISL_3384148, EPI_ISL_3384150, EPI_ISL_3384153, EPI_ISL_3384154, EPI_ISL_3384155, EPI_ISL_3384156, EPI_ISL_3384157, EPI_ISL_3384158, EPI_ISL_3384159, EPI_ISL_3384160, EPI_ISL_3384161, EPI_ISL_3384162, EPI_ISL_3384163, EPI_ISL_3384164, EPI_ISL_3384165, EPI_ISL_3384166, EPI_ISL_3384167, EPI_ISL_3384169, EPI_ISL_3384170, EPI_ISL_3384171, EPI_ISL_3384172, EPI_ISL_3384174, EPI_ISL_3384175, EPI_ISL_3384176, EPI_ISL_3384178, EPI_ISL_3384179, EPI_ISL_3384180, EPI_ISL_3384181, EPI_ISL_3384182, EPI_ISL_3384183, EPI_ISL_3384184, EPI_ISL_3384185, EPI_ISL_3384186, EPI_ISL_3384187, EPI_ISL_3384188, EPI_ISL_3384189, EPI_ISL_3384190, EPI_ISL_3384191, EPI_ISL_3384192, EPI_ISL_3384193, EPI_ISL_3384195, EPI_ISL_3384196, EPI_ISL_3384197, EPI_ISL_3384198, EPI_ISL_3384199, EPI_ISL_3384200, EPI_ISL_3384201, EPI_ISL_3384202, EPI_ISL_3384203, EPI_ISL_3384204, EPI_ISL_3384205, EPI_ISL_3384206, EPI_ISL_3384207, EPI_ISL_3384208, EPI_ISL_3384209, EPI_ISL_3384210, EPI_ISL_3384211, EPI_ISL_3384212, EPI_ISL_3384213, EPI_ISL_3384214, EPI_ISL_3384215, EPI_ISL_3384216, EPI_ISL_3384217, EPI_ISL_3384218, EPI_ISL_3384219, EPI_ISL_3384220, EPI_ISL_3384221, EPI_ISL_3384222, EPI_ISL_3384223, EPI_ISL_3384224, EPI_ISL_3384225, EPI_ISL_3384226, EPI_ISL_3384227, EPI_ISL_3384228, EPI_ISL_3384229, EPI_ISL_3384230, EPI_ISL_3384231, EPI_ISL_3384232, EPI_ISL_3384233, EPI_ISL_3384234, EPI_ISL_3384235, EPI_ISL_3384236, EPI_ISL_3384237, EPI_ISL_3384238, EPI_ISL_3384239, EPI_ISL_3384240, EPI_ISL_3384241, EPI_ISL_3384242, EPI_ISL_3384243, EPI_ISL_3384244, EPI_ISL_3384245, EPI_ISL_3384246, EPI_ISL_3384247, EPI_ISL_3384248, EPI_ISL_3384249, EPI_ISL_3384250, EPI_ISL_3384251, EPI_ISL_3384252, EPI_ISL_3384254, EPI_ISL_3384255, EPI_ISL_3384256, EPI_ISL_3384257, EPI_ISL_3384258, EPI_ISL_3384259, EPI_ISL_3384260, EPI_ISL_3384261, EPI_ISL_3384262, EPI_ISL_3384263, EPI_ISL_3384264, EPI_ISL_3384265, EPI_ISL_3384266, EPI_ISL_3384267, EPI_ISL_3384268, EPI_ISL_3384269, EPI_ISL_3384270, EPI_ISL_3384271, EPI_ISL_3384272, EPI_ISL_3384273, EPI_ISL_3384274, EPI_ISL_3384275, EPI_ISL_3384276, EPI_ISL_3384277, EPI_ISL_3384278, EPI_ISL_3384279, EPI_ISL_3384280, EPI_ISL_3384281, EPI_ISL_3384282, EPI_ISL_3384283, EPI_ISL_3384284, EPI_ISL_3384285, EPI_ISL_3384287, EPI_ISL_3384288, EPI_ISL_3384289, EPI_ISL_3384290, EPI_ISL_3384291, EPI_ISL_3384293, EPI_ISL_3384294, EPI_ISL_3384295, EPI_ISL_3384296, EPI_ISL_3384299, EPI_ISL_3384300, EPI_ISL_3384301, EPI_ISL_3384302, EPI_ISL_3384303, EPI_ISL_3384304, EPI_ISL_3384305, EPI_ISL_3384306, EPI_ISL_3384307, EPI_ISL_3384308, EPI_ISL_3384309, EPI_ISL_3384310, EPI_ISL_3384311, EPI_ISL_3384312, EPI_ISL_3384313, EPI_ISL_3384314, EPI_ISL_3384315, EPI_ISL_3384316, EPI_ISL_3384317, EPI_ISL_3384318, EPI_ISL_3384319, EPI_ISL_3384320, EPI_ISL_3384321, EPI_ISL_3384322, EPI_ISL_3384323, EPI_ISL_3384324, EPI_ISL_3384325, EPI_ISL_3384326, EPI_ISL_3384328, EPI_ISL_3384330, EPI_ISL_3384331, EPI_ISL_3384332, EPI_ISL_3384333, EPI_ISL_3384334, EPI_ISL_3384335, EPI_ISL_3384336, EPI_ISL_3384337, EPI_ISL_3384339, EPI_ISL_3384340, EPI_ISL_3384341, EPI_ISL_3384342, EPI_ISL_3384343, EPI_ISL_3384344, EPI_ISL_3384345, EPI_ISL_3384346, EPI_ISL_3384347, EPI_ISL_3384348, EPI_ISL_3384349, EPI_ISL_3384350, EPI_ISL_3384351, EPI_ISL_3384352, EPI_ISL_3384353, EPI_ISL_3384354, EPI_ISL_3384355, EPI_ISL_3384356, EPI_ISL_3384357, EPI_ISL_3384358, EPI_ISL_3384359, EPI_ISL_3384360, EPI_ISL_3384361, EPI_ISL_3384362, EPI_ISL_3384364, EPI_ISL_3384365, EPI_ISL_3384366, EPI_ISL_3384367, EPI_ISL_3384368, EPI_ISL_3384369, EPI_ISL_3384370, EPI_ISL_3384371, EPI_ISL_3384373, EPI_ISL_3384374, EPI_ISL_3384375, EPI_ISL_3384376, EPI_ISL_3384377, EPI_ISL_3384378, EPI_ISL_3384379, EPI_ISL_3384381, EPI_ISL_3384382, EPI_ISL_3384383, EPI_ISL_3384384, EPI_ISL_3384386, EPI_ISL_3384387, EPI_ISL_3384388, EPI_ISL_3384389, EPI_ISL_3384390, EPI_ISL_3384391, EPI_ISL_3384392, EPI_ISL_3384393, EPI_ISL_3384394, EPI_ISL_3384395, EPI_ISL_3384396, EPI_ISL_3384397, EPI_ISL_3384398, EPI_ISL_3384399, EPI_ISL_3384400, EPI_ISL_3384401, EPI_ISL_3384402, EPI_ISL_3384403, EPI_ISL_3384405, EPI_ISL_3384406, EPI_ISL_3384407, EPI_ISL_3384408, EPI_ISL_3384409, EPI_ISL_3384410, EPI_ISL_3384411, EPI_ISL_3384412, EPI_ISL_3384413, EPI_ISL_3384414, EPI_ISL_3384415, EPI_ISL_3384416, EPI_ISL_3384417, EPI_ISL_3384418, EPI_ISL_3384419, EPI_ISL_3384420, EPI_ISL_3384421, EPI_ISL_3384422, EPI_ISL_3384423, EPI_ISL_3384424, EPI_ISL_3384425, EPI_ISL_3384426, EPI_ISL_3384427, EPI_ISL_3384428, EPI_ISL_3384429, EPI_ISL_3384430, EPI_ISL_3384431, EPI_ISL_3384432, EPI_ISL_3384433, EPI_ISL_3384434, EPI_ISL_3384435, EPI_ISL_3384436, EPI_ISL_3384437, EPI_ISL_3384438, EPI_ISL_3384439, EPI_ISL_3384440, EPI_ISL_3384441, EPI_ISL_3384442, EPI_ISL_3384443, EPI_ISL_3384444, EPI_ISL_3384445, EPI_ISL_3384446, EPI_ISL_3384448, EPI_ISL_3384449, EPI_ISL_3384450, EPI_ISL_3384451, EPI_ISL_3384452, EPI_ISL_3384453, EPI_ISL_3384454, EPI_ISL_3384455, EPI_ISL_3384456, EPI_ISL_3384457, EPI_ISL_3384459, EPI_ISL_3384460, EPI_ISL_3384461, EPI_ISL_3384462, EPI_ISL_3384464, EPI_ISL_3384465, EPI_ISL_3384466, EPI_ISL_3384467, EPI_ISL_3384468, EPI_ISL_3384469, EPI_ISL_3384470, EPI_ISL_3384471, EPI_ISL_3384472, EPI_ISL_3384473, EPI_ISL_3384474, EPI_ISL_3384475, EPI_ISL_3384476, EPI_ISL_3384477, EPI_ISL_3384478, EPI_ISL_3384479, EPI_ISL_3384480, EPI_ISL_3384481, EPI_ISL_3384483, EPI_ISL_3384484, EPI_ISL_3384485, EPI_ISL_3384486, EPI_ISL_3384487, EPI_ISL_3384488, EPI_ISL_3384489, EPI_ISL_3384490, EPI_ISL_3384491, EPI_ISL_3384492, EPI_ISL_3384493, EPI_ISL_3384495, EPI_ISL_3384496, EPI_ISL_3384497, EPI_ISL_3384499, EPI_ISL_3384500, EPI_ISL_3384501, EPI_ISL_3384502, EPI_ISL_3384503, EPI_ISL_3384504, EPI_ISL_3384505, EPI_ISL_3384506, EPI_ISL_3384507, EPI_ISL_3384508, EPI_ISL_3384509, EPI_ISL_3384510, EPI_ISL_3384512, EPI_ISL_3384513, EPI_ISL_3384514, EPI_ISL_3384515, EPI_ISL_3384516, EPI_ISL_3384517, EPI_ISL_3384518, EPI_ISL_3384519, EPI_ISL_3384520, EPI_ISL_3384522, EPI_ISL_3384523, EPI_ISL_3384524, EPI_ISL_3384525, EPI_ISL_3384526, EPI_ISL_3384527, EPI_ISL_3384528, EPI_ISL_3384529, EPI_ISL_3384530, EPI_ISL_3384532, EPI_ISL_3384533, EPI_ISL_3384534, EPI_ISL_3384535, EPI_ISL_3384536, EPI_ISL_3384537, EPI_ISL_3384538, EPI_ISL_3384539, EPI_ISL_3384540, EPI_ISL_3384541, EPI_ISL_3384542, EPI_ISL_3384543, EPI_ISL_3384544, EPI_ISL_3384545, EPI_ISL_3384546, EPI_ISL_3384547, EPI_ISL_3384548, EPI_ISL_3384549, EPI_ISL_3384550, EPI_ISL_3384551, EPI_ISL_3384552, EPI_ISL_3384553, EPI_ISL_3384554, EPI_ISL_3384555, EPI_ISL_3384556, EPI_ISL_3384557, EPI_ISL_3384558, EPI_ISL_3384559, EPI_ISL_3384560, EPI_ISL_3384561, EPI_ISL_3384562, EPI_ISL_3384563, EPI_ISL_3384564, EPI_ISL_3384565, EPI_ISL_3384567, EPI_ISL_3384568, EPI_ISL_3384569, EPI_ISL_3384570, EPI_ISL_3384571, EPI_ISL_3384572, EPI_ISL_3384573, EPI_ISL_3384574, EPI_ISL_3384575, EPI_ISL_3384576, EPI_ISL_3384577, EPI_ISL_3384578, EPI_ISL_3384579, EPI_ISL_3384581, EPI_ISL_3384582, EPI_ISL_3384583, EPI_ISL_3384584, EPI_ISL_3384585, EPI_ISL_3384586, EPI_ISL_3384587, EPI_ISL_3384588, EPI_ISL_3384589, EPI_ISL_3384590, EPI_ISL_3384591, EPI_ISL_3384592, EPI_ISL_3384593, EPI_ISL_3384594, EPI_ISL_3384595, EPI_ISL_3384596, EPI_ISL_3384599, EPI_ISL_3384600, EPI_ISL_3384602, EPI_ISL_3384603, EPI_ISL_3384604, EPI_ISL_3384605, EPI_ISL_3384606, EPI_ISL_3384607, EPI_ISL_3384608, EPI_ISL_3384609, EPI_ISL_3384610, EPI_ISL_3384611, EPI_ISL_3384612, EPI_ISL_3384613, EPI_ISL_3384614, EPI_ISL_3384615, EPI_ISL_3384616, EPI_ISL_3384617, EPI_ISL_3384618, EPI_ISL_3384620, EPI_ISL_3384621, EPI_ISL_3384623, EPI_ISL_3384624, EPI_ISL_3384625, EPI_ISL_3384626, EPI_ISL_3384627, EPI_ISL_3384628, EPI_ISL_3384629, EPI_ISL_3384630, EPI_ISL_3384631, EPI_ISL_3384632, EPI_ISL_3384633, EPI_ISL_3384634, EPI_ISL_3384636, EPI_ISL_3384637, EPI_ISL_3384638, EPI_ISL_3384639, EPI_ISL_3384640, EPI_ISL_3384641, EPI_ISL_3384643, EPI_ISL_3384644, EPI_ISL_3384645, EPI_ISL_3384646, EPI_ISL_3384647, EPI_ISL_3384648, EPI_ISL_3384650, EPI_ISL_3384651, EPI_ISL_3384652, EPI_ISL_3384653, EPI_ISL_3384654, EPI_ISL_3384655, EPI_ISL_3384656, EPI_ISL_3384657, EPI_ISL_3384658, EPI_ISL_3384659, EPI_ISL_3384661, EPI_ISL_3384662, EPI_ISL_3384663, EPI_ISL_3384664, EPI_ISL_3384665, EPI_ISL_3384666, EPI_ISL_3384668, EPI_ISL_3384669, EPI_ISL_3384670, EPI_ISL_3384671, EPI_ISL_3384673, EPI_ISL_3384675, EPI_ISL_3384676, EPI_ISL_3384677, EPI_ISL_3384678, EPI_ISL_3384680, EPI_ISL_3384681, EPI_ISL_3384682, EPI_ISL_3384683, EPI_ISL_3384684, EPI_ISL_3384685, EPI_ISL_3384686, EPI_ISL_3384688, EPI_ISL_3384689, EPI_ISL_3384690, EPI_ISL_3384691, EPI_ISL_3384692, EPI_ISL_3384693, EPI_ISL_3384694, EPI_ISL_3384695, EPI_ISL_3384696, EPI_ISL_3384697, EPI_ISL_3384698, EPI_ISL_3384699, EPI_ISL_3384700, EPI_ISL_3384701, EPI_ISL_3384702, EPI_ISL_3384703, EPI_ISL_3384704, EPI_ISL_3384705, EPI_ISL_3384706, EPI_ISL_3384707, EPI_ISL_3384709, EPI_ISL_3384710, EPI_ISL_3384711, EPI_ISL_3384712, EPI_ISL_3384713, EPI_ISL_3384714, EPI_ISL_3384715, EPI_ISL_3384716, EPI_ISL_3384717, EPI_ISL_3384718, EPI_ISL_3384719, EPI_ISL_3384720, EPI_ISL_3384721, EPI_ISL_3384722, EPI_ISL_3384724, EPI_ISL_3384725, EPI_ISL_3384726, EPI_ISL_3384727, EPI_ISL_3384728, EPI_ISL_3384729, EPI_ISL_3384730, EPI_ISL_3384731, EPI_ISL_3384732, EPI_ISL_3384733, EPI_ISL_3384734, EPI_ISL_3384735, EPI_ISL_3384736, EPI_ISL_3384737, EPI_ISL_3384738, EPI_ISL_3384739, EPI_ISL_3384740, EPI_ISL_3384741, EPI_ISL_3384742, EPI_ISL_3384743, EPI_ISL_3384745, EPI_ISL_3384746, EPI_ISL_3384747, EPI_ISL_3384748, EPI_ISL_3384749, EPI_ISL_3384750, EPI_ISL_3384751, EPI_ISL_3384752, EPI_ISL_3384753, EPI_ISL_3384754, EPI_ISL_3384755, EPI_ISL_3384757, EPI_ISL_3384758, EPI_ISL_3384759, EPI_ISL_3384761, EPI_ISL_3384762, EPI_ISL_3384763, EPI_ISL_3384764, EPI_ISL_3384765, EPI_ISL_3384767, EPI_ISL_3384768, EPI_ISL_3384769, EPI_ISL_3417534, EPI_ISL_3417536, EPI_ISL_3417537, EPI_ISL_3417539, EPI_ISL_3417541, EPI_ISL_3417542, EPI_ISL_3417543, EPI_ISL_3417544, EPI_ISL_3417545, EPI_ISL_3417546, EPI_ISL_3417547, EPI_ISL_3417548, EPI_ISL_3417549, EPI_ISL_3417550, EPI_ISL_3417551, EPI_ISL_3417552, EPI_ISL_3417553, EPI_ISL_3417554, EPI_ISL_3417555, EPI_ISL_3417556, EPI_ISL_3417557, EPI_ISL_3417558, EPI_ISL_3417559, EPI_ISL_3417560, EPI_ISL_3417562, EPI_ISL_3417564, EPI_ISL_3417565, EPI_ISL_3417566, EPI_ISL_3417567, EPI_ISL_3417568, EPI_ISL_3417569, EPI_ISL_3417571, EPI_ISL_3417572, EPI_ISL_3417573, EPI_ISL_3417574, EPI_ISL_3417575, EPI_ISL_3417576, EPI_ISL_3417578, EPI_ISL_3417580, EPI_ISL_3417581, EPI_ISL_3417582, EPI_ISL_3417583, EPI_ISL_3417584, EPI_ISL_3417585, EPI_ISL_3417586, EPI_ISL_3417587, EPI_ISL_3417589, EPI_ISL_3417590, EPI_ISL_3417591, EPI_ISL_3417592, EPI_ISL_3417593, EPI_ISL_3417594, EPI_ISL_3417595, EPI_ISL_3417597, EPI_ISL_3417598, EPI_ISL_3417599, EPI_ISL_3417600, EPI_ISL_3417601, EPI_ISL_3417602, EPI_ISL_3417603, EPI_ISL_3417604, EPI_ISL_3417605, EPI_ISL_3417606, EPI_ISL_3417607, EPI_ISL_3417608, EPI_ISL_3417609, EPI_ISL_3417610, EPI_ISL_3417612, EPI_ISL_3417613, EPI_ISL_3417614, EPI_ISL_3417615, EPI_ISL_3417616, EPI_ISL_3417617, EPI_ISL_3417618, EPI_ISL_3417619, EPI_ISL_3417620, EPI_ISL_3417621, EPI_ISL_3417622, EPI_ISL_3417623, EPI_ISL_3417624, EPI_ISL_3417625, EPI_ISL_3417626, EPI_ISL_3417627, EPI_ISL_3417628, EPI_ISL_3417629, EPI_ISL_3417630, EPI_ISL_3417631, EPI_ISL_3417632, EPI_ISL_3417633, EPI_ISL_3417634, EPI_ISL_3417635, EPI_ISL_3417636, EPI_ISL_3417637, EPI_ISL_3417638, EPI_ISL_3417640, EPI_ISL_3417641, EPI_ISL_3417642, EPI_ISL_3417644, EPI_ISL_3417645, EPI_ISL_3417646, EPI_ISL_3417647, EPI_ISL_3417648, EPI_ISL_3417649, EPI_ISL_3417650, EPI_ISL_3417652, EPI_ISL_3417653, EPI_ISL_3417654, EPI_ISL_3417655, EPI_ISL_3417656, EPI_ISL_3417657, EPI_ISL_3417658, EPI_ISL_3417659, EPI_ISL_3417660, EPI_ISL_3417661, EPI_ISL_3417662, EPI_ISL_3417663, EPI_ISL_3417664, EPI_ISL_3417665, EPI_ISL_3417666, EPI_ISL_3417667, EPI_ISL_3417668, EPI_ISL_3417669, EPI_ISL_3417670, EPI_ISL_3417671, EPI_ISL_3417672, EPI_ISL_3417673, EPI_ISL_3417674, EPI_ISL_3417675, EPI_ISL_3417676, EPI_ISL_3417677, EPI_ISL_3417678, EPI_ISL_3417679, EPI_ISL_3417680, EPI_ISL_3417681, EPI_ISL_3417682, EPI_ISL_3417683, EPI_ISL_3417684, EPI_ISL_3417685, EPI_ISL_3417686, EPI_ISL_3417688, EPI_ISL_3417689, EPI_ISL_3417691, EPI_ISL_3417692, EPI_ISL_3417693, EPI_ISL_3417695, EPI_ISL_3417696, EPI_ISL_3417697, EPI_ISL_3417698, EPI_ISL_3417699, EPI_ISL_3417700, EPI_ISL_3417701, EPI_ISL_3417702, EPI_ISL_3417703, EPI_ISL_3417704, EPI_ISL_3417705, EPI_ISL_3417706, EPI_ISL_3417707, EPI_ISL_3417708, EPI_ISL_3417709, EPI_ISL_3417710, EPI_ISL_3417711, EPI_ISL_3417712, EPI_ISL_3417713, EPI_ISL_3417714, EPI_ISL_3417715, EPI_ISL_3417716, EPI_ISL_3417717, EPI_ISL_3417718, EPI_ISL_3417719, EPI_ISL_3417720, EPI_ISL_3417721, EPI_ISL_3417722, EPI_ISL_3417723, EPI_ISL_3417724, EPI_ISL_3417725, EPI_ISL_3417726, EPI_ISL_3417727, EPI_ISL_3417728, EPI_ISL_3417729, EPI_ISL_3417730, EPI_ISL_3417731, EPI_ISL_3417732, EPI_ISL_3417734, EPI_ISL_3417735, EPI_ISL_3417736, EPI_ISL_3417737, EPI_ISL_3417738, EPI_ISL_3417739, EPI_ISL_3417740, EPI_ISL_3417741, EPI_ISL_3417742, EPI_ISL_3417743, EPI_ISL_3417744, EPI_ISL_3417745, EPI_ISL_3417746, EPI_ISL_3417747, EPI_ISL_3417748, EPI_ISL_3417749, EPI_ISL_3417750, EPI_ISL_3417751, EPI_ISL_3417752, EPI_ISL_3417754, EPI_ISL_3417755, EPI_ISL_3417756, EPI_ISL_3417757, EPI_ISL_3417758, EPI_ISL_3417759, EPI_ISL_3417760, EPI_ISL_3417761, EPI_ISL_3417762, EPI_ISL_3417763, EPI_ISL_3417764, EPI_ISL_3417765, EPI_ISL_3417766, EPI_ISL_3417767, EPI_ISL_3417768, EPI_ISL_3417769, EPI_ISL_3417771, EPI_ISL_3417772, EPI_ISL_3417773, EPI_ISL_3417774, EPI_ISL_3417775, EPI_ISL_3417776, EPI_ISL_3417778, EPI_ISL_3417779, EPI_ISL_3417780, EPI_ISL_3417781, EPI_ISL_3417783, EPI_ISL_3417784, EPI_ISL_3417785, EPI_ISL_3417786, EPI_ISL_3417787, EPI_ISL_3417788, EPI_ISL_3417789, EPI_ISL_3417791, EPI_ISL_3417792, EPI_ISL_3417793, EPI_ISL_3417794, EPI_ISL_3417796, EPI_ISL_3417797, EPI_ISL_3417798, EPI_ISL_3417799, EPI_ISL_3417800, EPI_ISL_3417801, EPI_ISL_3417802, EPI_ISL_3417803, EPI_ISL_3417804, EPI_ISL_3417805, EPI_ISL_3417806, EPI_ISL_3417807, EPI_ISL_3417808, EPI_ISL_3417809, EPI_ISL_3417810, EPI_ISL_3417811, EPI_ISL_3417812, EPI_ISL_3417813, EPI_ISL_3417814, EPI_ISL_3417815, EPI_ISL_3417816, EPI_ISL_3417817, EPI_ISL_3417818, EPI_ISL_3417819, EPI_ISL_3417821, EPI_ISL_3417822, EPI_ISL_3417823, EPI_ISL_3417825, EPI_ISL_3417826, EPI_ISL_3417827, EPI_ISL_3417828, EPI_ISL_3417829, EPI_ISL_3417830, EPI_ISL_3417831, EPI_ISL_3417832, EPI_ISL_3417833, EPI_ISL_3417834, EPI_ISL_3417835, EPI_ISL_3417836, EPI_ISL_3417837, EPI_ISL_3417838, EPI_ISL_3417839, EPI_ISL_3417840, EPI_ISL_3417841, EPI_ISL_3417842, EPI_ISL_3417843, EPI_ISL_3417844, EPI_ISL_3417845, EPI_ISL_3417846, EPI_ISL_3417847, EPI_ISL_3417848, EPI_ISL_3417849, EPI_ISL_3417850, EPI_ISL_3417851, EPI_ISL_3417852, EPI_ISL_3417853, EPI_ISL_3417854, EPI_ISL_3417855, EPI_ISL_3417857, EPI_ISL_3417858, EPI_ISL_3417861, EPI_ISL_3417862, EPI_ISL_3417863, EPI_ISL_3417864, EPI_ISL_3417865, EPI_ISL_3417866, EPI_ISL_3417867, EPI_ISL_3417868, EPI_ISL_3417869, EPI_ISL_3417870, EPI_ISL_3417871, EPI_ISL_3417872, EPI_ISL_3417873, EPI_ISL_3417874, EPI_ISL_3417875, EPI_ISL_3417876, EPI_ISL_3417877, EPI_ISL_3417878, EPI_ISL_3417879, EPI_ISL_3417880, EPI_ISL_3417881, EPI_ISL_3417882, EPI_ISL_3417883, EPI_ISL_3417884, EPI_ISL_3417885, EPI_ISL_3417886, EPI_ISL_3417887, EPI_ISL_3417888, EPI_ISL_3417889, EPI_ISL_3417890, EPI_ISL_3417891, EPI_ISL_3417892, EPI_ISL_3417893, EPI_ISL_3417894, EPI_ISL_3417895, EPI_ISL_3417896, EPI_ISL_3417897, EPI_ISL_3417898, EPI_ISL_3417899, EPI_ISL_3417900, EPI_ISL_3417901, EPI_ISL_3417902, EPI_ISL_3417903, EPI_ISL_3417904, EPI_ISL_3417905, EPI_ISL_3417906, EPI_ISL_3417907, EPI_ISL_3417908, EPI_ISL_3417909, EPI_ISL_3417910, EPI_ISL_3417911, EPI_ISL_3417912, EPI_ISL_3417914, EPI_ISL_3417915, EPI_ISL_3417916, EPI_ISL_3417917, EPI_ISL_3417918, EPI_ISL_3417919, EPI_ISL_3417920, EPI_ISL_3417921, EPI_ISL_3417922, EPI_ISL_3417923, EPI_ISL_3417924, EPI_ISL_3417925, EPI_ISL_3417926, EPI_ISL_3417927, EPI_ISL_3417928, EPI_ISL_3417929, EPI_ISL_3417930, EPI_ISL_3417931, EPI_ISL_3417932, EPI_ISL_3417933, EPI_ISL_3417934, EPI_ISL_3417935, EPI_ISL_3417936, EPI_ISL_3417937, EPI_ISL_3417938, EPI_ISL_3417939, EPI_ISL_3417940, EPI_ISL_3417941, EPI_ISL_3417942, EPI_ISL_3417943, EPI_ISL_3417944, EPI_ISL_3417945, EPI_ISL_3417947, EPI_ISL_3417948, EPI_ISL_3417949, EPI_ISL_3417950, EPI_ISL_3417951, EPI_ISL_3417952, EPI_ISL_3417953, EPI_ISL_3417954, EPI_ISL_3417955, EPI_ISL_3417956, EPI_ISL_3417957, EPI_ISL_3417958, EPI_ISL_3417959, EPI_ISL_3417960, EPI_ISL_3417961, EPI_ISL_3417962, EPI_ISL_3417963, EPI_ISL_3417964, EPI_ISL_3417965, EPI_ISL_3417966, EPI_ISL_3417967, EPI_ISL_3417968, EPI_ISL_3417970, EPI_ISL_3417971, EPI_ISL_3417973, EPI_ISL_3417974, EPI_ISL_3417975, EPI_ISL_3417976, EPI_ISL_3417977, EPI_ISL_3417978, EPI_ISL_3417979, EPI_ISL_3417980, EPI_ISL_3417981, EPI_ISL_3417982, EPI_ISL_3417983, EPI_ISL_3417984, EPI_ISL_3417985, EPI_ISL_3417986, EPI_ISL_3417987, EPI_ISL_3417988, EPI_ISL_3417989, EPI_ISL_3417990, EPI_ISL_3417991, EPI_ISL_3417992, EPI_ISL_3417993, EPI_ISL_3417995, EPI_ISL_3417996, EPI_ISL_3417997, EPI_ISL_3417998, EPI_ISL_3417999, EPI_ISL_3418000, EPI_ISL_3418001, EPI_ISL_3418002, EPI_ISL_3418003, EPI_ISL_3418004, EPI_ISL_3418005, EPI_ISL_3418006, EPI_ISL_3418007, EPI_ISL_3418008, EPI_ISL_3418009, EPI_ISL_3418010, EPI_ISL_3418011, EPI_ISL_3418012, EPI_ISL_3418014, EPI_ISL_3418015, EPI_ISL_3418016, EPI_ISL_3418017, EPI_ISL_3418018, EPI_ISL_3418019, EPI_ISL_3418020, EPI_ISL_3418021, EPI_ISL_3418022, EPI_ISL_3418023, EPI_ISL_3418024, EPI_ISL_3418025, EPI_ISL_3418026, EPI_ISL_3418027, EPI_ISL_3418028, EPI_ISL_3418029, EPI_ISL_3418030, EPI_ISL_3418031, EPI_ISL_3418032, EPI_ISL_3418033, EPI_ISL_3418034, EPI_ISL_3418035, EPI_ISL_3418036, EPI_ISL_3418037, EPI_ISL_3418039, EPI_ISL_3418040, EPI_ISL_3418041, EPI_ISL_3418042, EPI_ISL_3418043, EPI_ISL_3418044, EPI_ISL_3418045, EPI_ISL_3418046, EPI_ISL_3418048, EPI_ISL_3418049, EPI_ISL_3418051, EPI_ISL_3418052, EPI_ISL_3418053, EPI_ISL_3418055, EPI_ISL_3418056, EPI_ISL_3418057, EPI_ISL_3418058, EPI_ISL_3418059, EPI_ISL_3418060, EPI_ISL_3418061, EPI_ISL_3418062, EPI_ISL_3418063, EPI_ISL_3418064, EPI_ISL_3418065, EPI_ISL_3418066, EPI_ISL_3418067, EPI_ISL_3418068, EPI_ISL_3418069, EPI_ISL_3418070, EPI_ISL_3418071, EPI_ISL_3418072, EPI_ISL_3418073, EPI_ISL_3418074, EPI_ISL_3418075, EPI_ISL_3418076, EPI_ISL_3418077, EPI_ISL_3418078, EPI_ISL_3418080, EPI_ISL_3418081, EPI_ISL_3418082, EPI_ISL_3418083, EPI_ISL_3418084, EPI_ISL_3418085, EPI_ISL_3418086, EPI_ISL_3418087, EPI_ISL_3418089, EPI_ISL_3418090, EPI_ISL_3418091, EPI_ISL_3418092, EPI_ISL_3418093, EPI_ISL_3418094, EPI_ISL_3418095, EPI_ISL_3418096, EPI_ISL_3418097, EPI_ISL_3418098, EPI_ISL_3418099, EPI_ISL_3418100, EPI_ISL_3418101, EPI_ISL_3418102, EPI_ISL_3418103, EPI_ISL_3418104, EPI_ISL_3418105, EPI_ISL_3418106, EPI_ISL_3418107, EPI_ISL_3418108, EPI_ISL_3418109, EPI_ISL_3418110, EPI_ISL_3418111, EPI_ISL_3418112, EPI_ISL_3418113, EPI_ISL_3418114, EPI_ISL_3418115, EPI_ISL_3418116, EPI_ISL_3418117, EPI_ISL_3418118, EPI_ISL_3418119, EPI_ISL_3418120, EPI_ISL_3418121, EPI_ISL_3418122, EPI_ISL_3418123, EPI_ISL_3418124, EPI_ISL_3418125, EPI_ISL_3418126, EPI_ISL_3418127, EPI_ISL_3418128, EPI_ISL_3418130, EPI_ISL_3418131, EPI_ISL_3418132, EPI_ISL_3418133, EPI_ISL_3418134, EPI_ISL_3418135, EPI_ISL_3418136, EPI_ISL_3418137, EPI_ISL_3418138, EPI_ISL_3418139, EPI_ISL_3418140, EPI_ISL_3418141, EPI_ISL_3418142, EPI_ISL_3418143, EPI_ISL_3418144, EPI_ISL_3418145, EPI_ISL_3418146, EPI_ISL_3418147, EPI_ISL_3418148, EPI_ISL_3418149, EPI_ISL_3418150, EPI_ISL_3418151, EPI_ISL_3418152, EPI_ISL_3418153, EPI_ISL_3418154, EPI_ISL_3418155, EPI_ISL_3418156, EPI_ISL_3418157, EPI_ISL_3418158, EPI_ISL_3418159, EPI_ISL_3418160, EPI_ISL_3418161, EPI_ISL_3418162, EPI_ISL_3418163, EPI_ISL_3418165, EPI_ISL_3418166, EPI_ISL_3418168, EPI_ISL_3418169, EPI_ISL_3418170, EPI_ISL_3418171, EPI_ISL_3418172, EPI_ISL_3418173, EPI_ISL_3418174, EPI_ISL_3418175, EPI_ISL_3418176, EPI_ISL_3418177, EPI_ISL_3418178, EPI_ISL_3418179, EPI_ISL_3418180, EPI_ISL_3418181, EPI_ISL_3418182, EPI_ISL_3418183, EPI_ISL_3418184, EPI_ISL_3418185, EPI_ISL_3418186, EPI_ISL_3418187, EPI_ISL_3418188, EPI_ISL_3418189, EPI_ISL_3418190, EPI_ISL_3418191, EPI_ISL_3418192, EPI_ISL_3418193, EPI_ISL_3418194, EPI_ISL_3418195, EPI_ISL_3418196, EPI_ISL_3418197, EPI_ISL_3418198, EPI_ISL_3418199, EPI_ISL_3418200, EPI_ISL_3418201, EPI_ISL_3418202, EPI_ISL_3418203, EPI_ISL_3418204, EPI_ISL_3418205, EPI_ISL_3418206, EPI_ISL_3418207, EPI_ISL_3418208, EPI_ISL_3418209, EPI_ISL_3418210, EPI_ISL_3418211, EPI_ISL_3418213, EPI_ISL_3418214, EPI_ISL_3418215, EPI_ISL_3418216, EPI_ISL_3418217, EPI_ISL_3418218, EPI_ISL_3418219, EPI_ISL_3418220, EPI_ISL_3418221, EPI_ISL_3418222, EPI_ISL_3418223, EPI_ISL_3418224, EPI_ISL_3418225, EPI_ISL_3418226, EPI_ISL_3418227, EPI_ISL_3418228, EPI_ISL_3418230, EPI_ISL_3418231, EPI_ISL_3418232, EPI_ISL_3418233, EPI_ISL_3418234, EPI_ISL_3418235, EPI_ISL_3418236, EPI_ISL_3418237, EPI_ISL_3418238, EPI_ISL_3418239, EPI_ISL_3418240, EPI_ISL_3418241, EPI_ISL_3418242, EPI_ISL_3418243, EPI_ISL_3418244, EPI_ISL_3418245, EPI_ISL_3418246, EPI_ISL_3418247, EPI_ISL_3418248, EPI_ISL_3418249, EPI_ISL_3418250, EPI_ISL_3418251, EPI_ISL_3418252, EPI_ISL_3418253, EPI_ISL_3418254, EPI_ISL_3418255, EPI_ISL_3418256, EPI_ISL_3418258, EPI_ISL_3418259, EPI_ISL_3418260, EPI_ISL_3418261, EPI_ISL_3418262, EPI_ISL_3418263, EPI_ISL_3418264, EPI_ISL_3418265, EPI_ISL_3418266, EPI_ISL_3418267, EPI_ISL_3418268, EPI_ISL_3418269, EPI_ISL_3418270, EPI_ISL_3418271, EPI_ISL_3418272, EPI_ISL_3418273, EPI_ISL_3418274, EPI_ISL_3418275, EPI_ISL_3418276, EPI_ISL_3418277, EPI_ISL_3418278, EPI_ISL_3418279, EPI_ISL_3418280, EPI_ISL_3418281, EPI_ISL_3418282, EPI_ISL_3418283, EPI_ISL_3418284, EPI_ISL_3418285, EPI_ISL_3418286, EPI_ISL_3418287, EPI_ISL_3418288, EPI_ISL_3418289, EPI_ISL_3418290, EPI_ISL_3418291, EPI_ISL_3418292, EPI_ISL_3418293, EPI_ISL_3418294, EPI_ISL_3418295, EPI_ISL_3418296, EPI_ISL_3418297, EPI_ISL_3418298, EPI_ISL_3418299, EPI_ISL_3418300, EPI_ISL_3418301, EPI_ISL_3418302, EPI_ISL_3418303, EPI_ISL_3418304, EPI_ISL_3418305, EPI_ISL_3418306, EPI_ISL_3418307, EPI_ISL_3418309, EPI_ISL_3418310, EPI_ISL_3418311, EPI_ISL_3418312, EPI_ISL_3418314, EPI_ISL_3418315, EPI_ISL_3418316, EPI_ISL_3418317, EPI_ISL_3418319, EPI_ISL_3418320, EPI_ISL_3418321, EPI_ISL_3418322, EPI_ISL_3418323, EPI_ISL_3418324, EPI_ISL_3418325, EPI_ISL_3418326, EPI_ISL_3418327, EPI_ISL_3418328, EPI_ISL_3418329, EPI_ISL_3418330, EPI_ISL_3418331, EPI_ISL_3418332, EPI_ISL_3418333, EPI_ISL_3418334, EPI_ISL_3418335, EPI_ISL_3418336, EPI_ISL_3418337, EPI_ISL_3418338, EPI_ISL_3418339, EPI_ISL_3418340, EPI_ISL_3418341, EPI_ISL_3418342, EPI_ISL_3418344, EPI_ISL_3418345, EPI_ISL_3418346, EPI_ISL_3418347, EPI_ISL_3418348, EPI_ISL_3418349, EPI_ISL_3418350, EPI_ISL_3418351, EPI_ISL_3418352, EPI_ISL_3418353, EPI_ISL_3418355, EPI_ISL_3418356, EPI_ISL_3418358, EPI_ISL_3418359, EPI_ISL_3418360, EPI_ISL_3418361, EPI_ISL_3418362, EPI_ISL_3418363, EPI_ISL_3418364, EPI_ISL_3418365, EPI_ISL_3418366, EPI_ISL_3418367, EPI_ISL_3418368, EPI_ISL_3418369, EPI_ISL_3418370, EPI_ISL_3418371, EPI_ISL_3418372, EPI_ISL_3418373, EPI_ISL_3418374, EPI_ISL_3418375, EPI_ISL_3418376, EPI_ISL_3418377, EPI_ISL_3418378, EPI_ISL_3418379, EPI_ISL_3418380, EPI_ISL_3418381, EPI_ISL_3418382, EPI_ISL_3418383, EPI_ISL_3418384, EPI_ISL_3418385, EPI_ISL_3418386, EPI_ISL_3418387, EPI_ISL_3418388, EPI_ISL_3418389, EPI_ISL_3418390, EPI_ISL_3418391, EPI_ISL_3418392, EPI_ISL_3418393, EPI_ISL_3418394, EPI_ISL_3418395, EPI_ISL_3418396, EPI_ISL_3418397, EPI_ISL_3418398, EPI_ISL_3418399, EPI_ISL_3418400, EPI_ISL_3418401, EPI_ISL_3418402, EPI_ISL_3418403, EPI_ISL_3418404, EPI_ISL_3418405, EPI_ISL_3418407, EPI_ISL_3418408, EPI_ISL_3418409, EPI_ISL_3418410, EPI_ISL_3418411, EPI_ISL_3418412, EPI_ISL_3418413, EPI_ISL_3418414, EPI_ISL_3418415, EPI_ISL_3418416, EPI_ISL_3418417, EPI_ISL_3418419, EPI_ISL_3418420, EPI_ISL_3418421, EPI_ISL_3418422, EPI_ISL_3418423, EPI_ISL_3418424, EPI_ISL_3418425, EPI_ISL_3418426, EPI_ISL_3418427, EPI_ISL_3418428, EPI_ISL_3418429, EPI_ISL_3418431, EPI_ISL_3418432, EPI_ISL_3418433, EPI_ISL_3418434, EPI_ISL_3418435, EPI_ISL_3418436, EPI_ISL_3418437, EPI_ISL_3418438, EPI_ISL_3418439, EPI_ISL_3418440, EPI_ISL_3418441, EPI_ISL_3418442, EPI_ISL_3418443, EPI_ISL_3418444, EPI_ISL_3418445, EPI_ISL_3418446, EPI_ISL_3418447, EPI_ISL_3418448, EPI_ISL_3418449, EPI_ISL_3418450, EPI_ISL_3418451, EPI_ISL_3418452, EPI_ISL_3418453, EPI_ISL_3418454, EPI_ISL_3418455, EPI_ISL_3418456, EPI_ISL_3418458, EPI_ISL_3418459, EPI_ISL_3418460, EPI_ISL_3418461, EPI_ISL_3418462, EPI_ISL_3418463, EPI_ISL_3418464, EPI_ISL_3418466, EPI_ISL_3418467, EPI_ISL_3418468, EPI_ISL_3418469, EPI_ISL_3418470, EPI_ISL_3418471, EPI_ISL_3418472, EPI_ISL_3418473, EPI_ISL_3418475, EPI_ISL_3418476, EPI_ISL_3418477, EPI_ISL_3418478, EPI_ISL_3418479, EPI_ISL_3418480, EPI_ISL_3418481, EPI_ISL_3418482, EPI_ISL_3418484, EPI_ISL_3418485, EPI_ISL_3418486, EPI_ISL_3418487, EPI_ISL_3418488, EPI_ISL_3418489, EPI_ISL_3418490, EPI_ISL_3418493, EPI_ISL_3418495, EPI_ISL_3418496, EPI_ISL_3418497, EPI_ISL_3418498, EPI_ISL_3418499, EPI_ISL_3418500, EPI_ISL_3418501, EPI_ISL_3418502, EPI_ISL_3418503, EPI_ISL_3418504, EPI_ISL_3418505, EPI_ISL_3418506, EPI_ISL_3418507, EPI_ISL_3418508, EPI_ISL_3418509, EPI_ISL_3418510, EPI_ISL_3418511, EPI_ISL_3418512, EPI_ISL_3418513, EPI_ISL_3418514, EPI_ISL_3418515, EPI_ISL_3418516, EPI_ISL_3418518, EPI_ISL_3418519, EPI_ISL_3418520, EPI_ISL_3418521, EPI_ISL_3418522, EPI_ISL_3418523, EPI_ISL_3418524, EPI_ISL_3418525, EPI_ISL_3418526, EPI_ISL_3418527, EPI_ISL_3418528, EPI_ISL_3418529, EPI_ISL_3418530, EPI_ISL_3418531, EPI_ISL_3418532, EPI_ISL_3418533, EPI_ISL_3418534, EPI_ISL_3418535, EPI_ISL_3418536, EPI_ISL_3418537, EPI_ISL_3418538, EPI_ISL_3418539, EPI_ISL_3418541, EPI_ISL_3418542, EPI_ISL_3418543, EPI_ISL_3418544, EPI_ISL_3418546, EPI_ISL_3418547, EPI_ISL_3418548, EPI_ISL_3418549, EPI_ISL_3418550, EPI_ISL_3418551, EPI_ISL_3418552, EPI_ISL_3418553, EPI_ISL_3418554, EPI_ISL_3418555, EPI_ISL_3418556, EPI_ISL_3418557, EPI_ISL_3418558, EPI_ISL_3418559, EPI_ISL_3418560, EPI_ISL_3418561, EPI_ISL_3418562, EPI_ISL_3418563, EPI_ISL_3418564, EPI_ISL_3418565, EPI_ISL_3418566, EPI_ISL_3418567, EPI_ISL_3418568, EPI_ISL_3418569, EPI_ISL_3418570, EPI_ISL_3418571, EPI_ISL_3418572, EPI_ISL_3418573, EPI_ISL_3418574, EPI_ISL_3418575, EPI_ISL_3418576, EPI_ISL_3418577, EPI_ISL_3418578, EPI_ISL_3418580, EPI_ISL_3418581, EPI_ISL_3418582, EPI_ISL_3418583, EPI_ISL_3418586, EPI_ISL_3418587, EPI_ISL_3418588, EPI_ISL_3418589, EPI_ISL_3418590, EPI_ISL_3418591, EPI_ISL_3418593, EPI_ISL_3418594, EPI_ISL_3418595, EPI_ISL_3418596, EPI_ISL_3418597, EPI_ISL_3418598, EPI_ISL_3418599, EPI_ISL_3418602, EPI_ISL_3418603, EPI_ISL_3418604, EPI_ISL_3418606, EPI_ISL_3418607, EPI_ISL_3418608, EPI_ISL_3418610, EPI_ISL_3418611, EPI_ISL_3418612, EPI_ISL_3418613, EPI_ISL_3418614, EPI_ISL_3418615, EPI_ISL_3418616, EPI_ISL_3418617, EPI_ISL_3418618, EPI_ISL_3418619, EPI_ISL_3418620, EPI_ISL_3418621, EPI_ISL_3418622, EPI_ISL_3418623, EPI_ISL_3418624, EPI_ISL_3418625, EPI_ISL_3418626, EPI_ISL_3418627, EPI_ISL_3418628, EPI_ISL_3418629, EPI_ISL_3418630, EPI_ISL_3418631, EPI_ISL_3418632, EPI_ISL_3418633, EPI_ISL_3418634, EPI_ISL_3418635, EPI_ISL_3418637, EPI_ISL_3418638, EPI_ISL_3418639, EPI_ISL_3418640, EPI_ISL_3418641, EPI_ISL_3418642, EPI_ISL_3418643, EPI_ISL_3418644, EPI_ISL_3418645, EPI_ISL_3418646, EPI_ISL_3418647, EPI_ISL_3418648, EPI_ISL_3418649, EPI_ISL_3418651, EPI_ISL_3418652, EPI_ISL_3418653, EPI_ISL_3418654, EPI_ISL_3418655, EPI_ISL_3418656, EPI_ISL_3418657, EPI_ISL_3418658, EPI_ISL_3418659, EPI_ISL_3418660, EPI_ISL_3418661, EPI_ISL_3418663, EPI_ISL_3418664, EPI_ISL_3418665, EPI_ISL_3418666, EPI_ISL_3418667, EPI_ISL_3418668, EPI_ISL_3449354, EPI_ISL_3449355, EPI_ISL_3449356, EPI_ISL_3449357, EPI_ISL_3449358, EPI_ISL_3449359, EPI_ISL_3449360, EPI_ISL_3449362, EPI_ISL_3449363, EPI_ISL_3449364, EPI_ISL_3449365, EPI_ISL_3449366, EPI_ISL_3449367, EPI_ISL_3449368, EPI_ISL_3449369, EPI_ISL_3449370, EPI_ISL_3449371, EPI_ISL_3449372, EPI_ISL_3449373, EPI_ISL_3449374, EPI_ISL_3449375, EPI_ISL_3449376, EPI_ISL_3449377, EPI_ISL_3449378, EPI_ISL_3449379, EPI_ISL_3449380, EPI_ISL_3449382, EPI_ISL_3449383, EPI_ISL_3449384, EPI_ISL_3449385, EPI_ISL_3449386, EPI_ISL_3449387, EPI_ISL_3449388, EPI_ISL_3449389, EPI_ISL_3449390, EPI_ISL_3449391, EPI_ISL_3449392, EPI_ISL_3449393, EPI_ISL_3449394, EPI_ISL_3449395, EPI_ISL_3449396, EPI_ISL_3449397, EPI_ISL_3449398, EPI_ISL_3449399, EPI_ISL_3449400, EPI_ISL_3449401, EPI_ISL_3449402, EPI_ISL_3449403, EPI_ISL_3449404, EPI_ISL_3449405, EPI_ISL_3449406, EPI_ISL_3449407, EPI_ISL_3449408, EPI_ISL_3449409, EPI_ISL_3449410, EPI_ISL_3449411, EPI_ISL_3449412, EPI_ISL_3449414, EPI_ISL_3449415, EPI_ISL_3449416, EPI_ISL_3449417, EPI_ISL_3449419, EPI_ISL_3449420, EPI_ISL_3449422, EPI_ISL_3449424, EPI_ISL_3449426, EPI_ISL_3449428, EPI_ISL_3449430, EPI_ISL_3449431, EPI_ISL_3449433, EPI_ISL_3449435, EPI_ISL_3449437, EPI_ISL_3449439, EPI_ISL_3449441, EPI_ISL_3449442, EPI_ISL_3449444, EPI_ISL_3449446, EPI_ISL_3449448, EPI_ISL_3449450, EPI_ISL_3449452, EPI_ISL_3449454, EPI_ISL_3449456, EPI_ISL_3449458, EPI_ISL_3449460, EPI_ISL_3449462, EPI_ISL_3449464, EPI_ISL_3449468, EPI_ISL_3449470, EPI_ISL_3449472, EPI_ISL_3449473, EPI_ISL_3449475, EPI_ISL_3449477, EPI_ISL_3449479, EPI_ISL_3449480, EPI_ISL_3449481, EPI_ISL_3449483, EPI_ISL_3449484, EPI_ISL_3449485, EPI_ISL_3449487, EPI_ISL_3449488, EPI_ISL_3449489, EPI_ISL_3449490, EPI_ISL_3449491, EPI_ISL_3449492, EPI_ISL_3449493, EPI_ISL_3449494, EPI_ISL_3449496, EPI_ISL_3449497, EPI_ISL_3449498, EPI_ISL_3449499, EPI_ISL_3449500, EPI_ISL_3449501, EPI_ISL_3449502, EPI_ISL_3449503, EPI_ISL_3449505, EPI_ISL_3449506, EPI_ISL_3449507, EPI_ISL_3449508, EPI_ISL_3449509, EPI_ISL_3449510, EPI_ISL_3449511, EPI_ISL_3449512, EPI_ISL_3449513, EPI_ISL_3449514, EPI_ISL_3449515, EPI_ISL_3449516, EPI_ISL_3449517, EPI_ISL_3449518, EPI_ISL_3449519, EPI_ISL_3449520, EPI_ISL_3449521, EPI_ISL_3449522, EPI_ISL_3449523, EPI_ISL_3449524, EPI_ISL_3449525, EPI_ISL_3449526, EPI_ISL_3449527, EPI_ISL_3449528, EPI_ISL_3449530, EPI_ISL_3449532, EPI_ISL_3449534, EPI_ISL_3449536, EPI_ISL_3449538, EPI_ISL_3449540, EPI_ISL_3449541, EPI_ISL_3449543, EPI_ISL_3449545, EPI_ISL_3449547, EPI_ISL_3449549, EPI_ISL_3449551, EPI_ISL_3449553, EPI_ISL_3449555, EPI_ISL_3449557, EPI_ISL_3449558, EPI_ISL_3449560, EPI_ISL_3449562, EPI_ISL_3449564, EPI_ISL_3449566, EPI_ISL_3449568, EPI_ISL_3449570, EPI_ISL_3449572, EPI_ISL_3449573, EPI_ISL_3449575, EPI_ISL_3449577, EPI_ISL_3449579, EPI_ISL_3449581, EPI_ISL_3449583, EPI_ISL_3449585, EPI_ISL_3449587, EPI_ISL_3449590, EPI_ISL_3449592, EPI_ISL_3449594, EPI_ISL_3449596, EPI_ISL_3449598, EPI_ISL_3449600, EPI_ISL_3449602, EPI_ISL_3449604, EPI_ISL_3449605, EPI_ISL_3449607, EPI_ISL_3449609, EPI_ISL_3449611, EPI_ISL_3449613, EPI_ISL_3449615, EPI_ISL_3449617, EPI_ISL_3449619, EPI_ISL_3449621, EPI_ISL_3449623, EPI_ISL_3449625, EPI_ISL_3449627, EPI_ISL_3449629, EPI_ISL_3449630, EPI_ISL_3449632, EPI_ISL_3449634, EPI_ISL_3449636, EPI_ISL_3449638, EPI_ISL_3449640, EPI_ISL_3449644, EPI_ISL_3449646, EPI_ISL_3449648, EPI_ISL_3449649, EPI_ISL_3449651, EPI_ISL_3449653, EPI_ISL_3449655, EPI_ISL_3449659, EPI_ISL_3449661, EPI_ISL_3449663, EPI_ISL_3449665, EPI_ISL_3449667, EPI_ISL_3449668, EPI_ISL_3449670, EPI_ISL_3449672, EPI_ISL_3449674, EPI_ISL_3449676, EPI_ISL_3449678, EPI_ISL_3449680, EPI_ISL_3449682, EPI_ISL_3449684, EPI_ISL_3449686, EPI_ISL_3449688, EPI_ISL_3449689, EPI_ISL_3449691, EPI_ISL_3449693, EPI_ISL_3449695, EPI_ISL_3449697, EPI_ISL_3449699, EPI_ISL_3449701, EPI_ISL_3449704, EPI_ISL_3449705, EPI_ISL_3449707, EPI_ISL_3449710, EPI_ISL_3449713, EPI_ISL_3449716, EPI_ISL_3449718, EPI_ISL_3449720, EPI_ISL_3449722, EPI_ISL_3449724, EPI_ISL_3449726, EPI_ISL_3449728, EPI_ISL_3449730, EPI_ISL_3449732, EPI_ISL_3449734, EPI_ISL_3449735, EPI_ISL_3449737, EPI_ISL_3449739, EPI_ISL_3449741, EPI_ISL_3449742, EPI_ISL_3449743, EPI_ISL_3449744, EPI_ISL_3449745, EPI_ISL_3449746, EPI_ISL_3449747, EPI_ISL_3449748, EPI_ISL_3449749, EPI_ISL_3449750, EPI_ISL_3449751, EPI_ISL_3449752, EPI_ISL_3449753, EPI_ISL_3449754, EPI_ISL_3449755, EPI_ISL_3449756, EPI_ISL_3449757, EPI_ISL_3449758, EPI_ISL_3449759, EPI_ISL_3449760, EPI_ISL_3449761, EPI_ISL_3449762, EPI_ISL_3449763, EPI_ISL_3449764, EPI_ISL_3449765, EPI_ISL_3449766, EPI_ISL_3449767, EPI_ISL_3449768, EPI_ISL_3449769, EPI_ISL_3449770, EPI_ISL_3449771, EPI_ISL_3449773, EPI_ISL_3449774, EPI_ISL_3449775, EPI_ISL_3449776, EPI_ISL_3449777, EPI_ISL_3449778, EPI_ISL_3449780, EPI_ISL_3449781, EPI_ISL_3449782, EPI_ISL_3449783, EPI_ISL_3449784, EPI_ISL_3449785, EPI_ISL_3449788, EPI_ISL_3449789, EPI_ISL_3449790, EPI_ISL_3449791, EPI_ISL_3449792, EPI_ISL_3449793, EPI_ISL_3449794, EPI_ISL_3449795, EPI_ISL_3449796, EPI_ISL_3449797, EPI_ISL_3449798, EPI_ISL_3449799, EPI_ISL_3449801, EPI_ISL_3449802, EPI_ISL_3449803, EPI_ISL_3449804, EPI_ISL_3449805, EPI_ISL_3449806, EPI_ISL_3449807, EPI_ISL_3449808, EPI_ISL_3449809, EPI_ISL_3449810, EPI_ISL_3449811, EPI_ISL_3449812, EPI_ISL_3449813, EPI_ISL_3449814, EPI_ISL_3449815, EPI_ISL_3449816, EPI_ISL_3449817, EPI_ISL_3449818, EPI_ISL_3449819, EPI_ISL_3449820, EPI_ISL_3449821, EPI_ISL_3449822, EPI_ISL_3449823, EPI_ISL_3449824, EPI_ISL_3449825, EPI_ISL_3449826, EPI_ISL_3449827, EPI_ISL_3449829, EPI_ISL_3449830, EPI_ISL_3449831, EPI_ISL_3449832, EPI_ISL_3449833, EPI_ISL_3449834, EPI_ISL_3449835, EPI_ISL_3449836, EPI_ISL_3449837, EPI_ISL_3449839, EPI_ISL_3449840, EPI_ISL_3449841, EPI_ISL_3449842, EPI_ISL_3449843, EPI_ISL_3449844, EPI_ISL_3449845, EPI_ISL_3449846, EPI_ISL_3449848, EPI_ISL_3449849, EPI_ISL_3449851, EPI_ISL_3449852, EPI_ISL_3449854, EPI_ISL_3449856, EPI_ISL_3449859, EPI_ISL_3449861, EPI_ISL_3449863, EPI_ISL_3449865, EPI_ISL_3449867, EPI_ISL_3449869, EPI_ISL_3449871, EPI_ISL_3449872, EPI_ISL_3449875, EPI_ISL_3449876, EPI_ISL_3449878, EPI_ISL_3449880, EPI_ISL_3449882, EPI_ISL_3449884, EPI_ISL_3449886, EPI_ISL_3449887, EPI_ISL_3449889, EPI_ISL_3449891, EPI_ISL_3449893, EPI_ISL_3449895, EPI_ISL_3449897, EPI_ISL_3449899, EPI_ISL_3449901, EPI_ISL_3449902, EPI_ISL_3449904, EPI_ISL_3449906, EPI_ISL_3449908, EPI_ISL_3449910, EPI_ISL_3449912, EPI_ISL_3449916, EPI_ISL_3449920, EPI_ISL_3449922, EPI_ISL_3449924, EPI_ISL_3449926, EPI_ISL_3449928, EPI_ISL_3449929, EPI_ISL_3449932, EPI_ISL_3449934, EPI_ISL_3449936, EPI_ISL_3449939, EPI_ISL_3449941, EPI_ISL_3449943, EPI_ISL_3449945, EPI_ISL_3449948, EPI_ISL_3449951, EPI_ISL_3449953, EPI_ISL_3449955, EPI_ISL_3449957, EPI_ISL_3449959, EPI_ISL_3449961, EPI_ISL_3449963, EPI_ISL_3449965, EPI_ISL_3449967, EPI_ISL_3449969, EPI_ISL_3449970, EPI_ISL_3449972, EPI_ISL_3449974, EPI_ISL_3449976, EPI_ISL_3449980, EPI_ISL_3449981, EPI_ISL_3449983, EPI_ISL_3449985, EPI_ISL_3449987, EPI_ISL_3449989, EPI_ISL_3449991, EPI_ISL_3449993, EPI_ISL_3449995, EPI_ISL_3449998, EPI_ISL_3450000, EPI_ISL_3450002, EPI_ISL_3450004, EPI_ISL_3450005, EPI_ISL_3450009, EPI_ISL_3450015, EPI_ISL_3450017, EPI_ISL_3450019, EPI_ISL_3450021, EPI_ISL_3450023, EPI_ISL_3450025, EPI_ISL_3450026, EPI_ISL_3450027, EPI_ISL_3450029, EPI_ISL_3450030, EPI_ISL_3450032, EPI_ISL_3450034, EPI_ISL_3450036, EPI_ISL_3450038, EPI_ISL_3450040, EPI_ISL_3450041, EPI_ISL_3450043, EPI_ISL_3450045, EPI_ISL_3450047, EPI_ISL_3450049, EPI_ISL_3450051, EPI_ISL_3450053, EPI_ISL_3450054, EPI_ISL_3450059, EPI_ISL_3450060, EPI_ISL_3450065, EPI_ISL_3450067, EPI_ISL_3450069, EPI_ISL_3450072, EPI_ISL_3450074, EPI_ISL_3450076, EPI_ISL_3450078, EPI_ISL_3450079, EPI_ISL_3450081, EPI_ISL_3450083, EPI_ISL_3450085, EPI_ISL_3450086, EPI_ISL_3450088, EPI_ISL_3450090, EPI_ISL_3450092, EPI_ISL_3450094, EPI_ISL_3450096, EPI_ISL_3450098, EPI_ISL_3450100, EPI_ISL_3450102, EPI_ISL_3450103, EPI_ISL_3450108, EPI_ISL_3450110, EPI_ISL_3450111, EPI_ISL_3450113, EPI_ISL_3450115, EPI_ISL_3450117, EPI_ISL_3450119, EPI_ISL_3450121, EPI_ISL_3450123, EPI_ISL_3450125, EPI_ISL_3450127, EPI_ISL_3450129, EPI_ISL_3450131, EPI_ISL_3450132, EPI_ISL_3450134, EPI_ISL_3450136, EPI_ISL_3450138, EPI_ISL_3450140, EPI_ISL_3450142, EPI_ISL_3450144, EPI_ISL_3450146, EPI_ISL_3450148, EPI_ISL_3450150, EPI_ISL_3450152, EPI_ISL_3450154, EPI_ISL_3450156, EPI_ISL_3450158, EPI_ISL_3450160, EPI_ISL_3450161, EPI_ISL_3450163, EPI_ISL_3450165, EPI_ISL_3450168, EPI_ISL_3450170, EPI_ISL_3450172, EPI_ISL_3450173, EPI_ISL_3450175, EPI_ISL_3450177, EPI_ISL_3450178, EPI_ISL_3450180, EPI_ISL_3450181, EPI_ISL_3450183, EPI_ISL_3450185, EPI_ISL_3450187, EPI_ISL_3450189, EPI_ISL_3450191, EPI_ISL_3450193, EPI_ISL_3450195, EPI_ISL_3450196, EPI_ISL_3450200, EPI_ISL_3450202, EPI_ISL_3450204, EPI_ISL_3450206, EPI_ISL_3450208, EPI_ISL_3450209, EPI_ISL_3450211, EPI_ISL_3450213, EPI_ISL_3450215, EPI_ISL_3450217, EPI_ISL_3450219, EPI_ISL_3450221, EPI_ISL_3450223, EPI_ISL_3450225, EPI_ISL_3450227, EPI_ISL_3450229, EPI_ISL_3450231, EPI_ISL_3450233, EPI_ISL_3450234, EPI_ISL_3450236, EPI_ISL_3450238, EPI_ISL_3450240, EPI_ISL_3450242, EPI_ISL_3450244, EPI_ISL_3450245, EPI_ISL_3450247, EPI_ISL_3450249, EPI_ISL_3450251, EPI_ISL_3450253, EPI_ISL_3450255, EPI_ISL_3450257, EPI_ISL_3450259, EPI_ISL_3450261, EPI_ISL_3450263, EPI_ISL_3450265, EPI_ISL_3450267, EPI_ISL_3450269, EPI_ISL_3450271, EPI_ISL_3450274, EPI_ISL_3450276, EPI_ISL_3450278, EPI_ISL_3450280, EPI_ISL_3450282, EPI_ISL_3450284, EPI_ISL_3450286, EPI_ISL_3450287, EPI_ISL_3450289, EPI_ISL_3450291, EPI_ISL_3450293, EPI_ISL_3450296, EPI_ISL_3450297, EPI_ISL_3450299, EPI_ISL_3450303, EPI_ISL_3450305, EPI_ISL_3450307, EPI_ISL_3450309, EPI_ISL_3450311, EPI_ISL_3450313, EPI_ISL_3450315, EPI_ISL_3450317, EPI_ISL_3450318, EPI_ISL_3450321, EPI_ISL_3450322, EPI_ISL_3450324, EPI_ISL_3450326, EPI_ISL_3450328, EPI_ISL_3450330, EPI_ISL_3450332, EPI_ISL_3450334, EPI_ISL_3450336, EPI_ISL_3450338, EPI_ISL_3450339, EPI_ISL_3450341, EPI_ISL_3450343, EPI_ISL_3450345, EPI_ISL_3450349, EPI_ISL_3450351, EPI_ISL_3450353, EPI_ISL_3450355, EPI_ISL_3450356, EPI_ISL_3450358, EPI_ISL_3450361, EPI_ISL_3450363, EPI_ISL_3450365, EPI_ISL_3450367, EPI_ISL_3450369, EPI_ISL_3450371, EPI_ISL_3450373, EPI_ISL_3450375, EPI_ISL_3450377, EPI_ISL_3450379, EPI_ISL_3450381, EPI_ISL_3450383, EPI_ISL_3450385, EPI_ISL_3450387, EPI_ISL_3450389, EPI_ISL_3450390, EPI_ISL_3450392, EPI_ISL_3450394, EPI_ISL_3450396, EPI_ISL_3450398, EPI_ISL_3450400, EPI_ISL_3450402, EPI_ISL_3450403, EPI_ISL_3450405, EPI_ISL_3450407, EPI_ISL_3450409, EPI_ISL_3450411, EPI_ISL_3450413, EPI_ISL_3450415, EPI_ISL_3450417, EPI_ISL_3450419, EPI_ISL_3450421, EPI_ISL_3450422, EPI_ISL_3450424, EPI_ISL_3450426, EPI_ISL_3450428, EPI_ISL_3450430, EPI_ISL_3450431, EPI_ISL_3450433, EPI_ISL_3450435, EPI_ISL_3450437, EPI_ISL_3450439, EPI_ISL_3450441, EPI_ISL_3450443, EPI_ISL_3450444, EPI_ISL_3450446, EPI_ISL_3450448, EPI_ISL_3450450, EPI_ISL_3450451, EPI_ISL_3450455, EPI_ISL_3450457, EPI_ISL_3450459, EPI_ISL_3450461, EPI_ISL_3450463, EPI_ISL_3450465, EPI_ISL_3450467, EPI_ISL_3450468, EPI_ISL_3450470, EPI_ISL_3450472, EPI_ISL_3450474, EPI_ISL_3450476, EPI_ISL_3450478, EPI_ISL_3450479, EPI_ISL_3450481, EPI_ISL_3450483, EPI_ISL_3450485, EPI_ISL_3450487, EPI_ISL_3450489, EPI_ISL_3450490, EPI_ISL_3450492, EPI_ISL_3450494, EPI_ISL_3450496, EPI_ISL_3450498, EPI_ISL_3450499, EPI_ISL_3450501, EPI_ISL_3450503, EPI_ISL_3450505, EPI_ISL_3450506, EPI_ISL_3450508, EPI_ISL_3450510, EPI_ISL_3450512, EPI_ISL_3450514, EPI_ISL_3450516, EPI_ISL_3450517, EPI_ISL_3450519, EPI_ISL_3450521, EPI_ISL_3450523, EPI_ISL_3450525, EPI_ISL_3450527, EPI_ISL_3450529, EPI_ISL_3450531, EPI_ISL_3450533, EPI_ISL_3450535, EPI_ISL_3450537, EPI_ISL_3450539, EPI_ISL_3450541, EPI_ISL_3450542, EPI_ISL_3450544, EPI_ISL_3450546, EPI_ISL_3450548, EPI_ISL_3450550, EPI_ISL_3450552, EPI_ISL_3450554, EPI_ISL_3450556, EPI_ISL_3450557, EPI_ISL_3450560, EPI_ISL_3450562, EPI_ISL_3450563, EPI_ISL_3450565, EPI_ISL_3450567, EPI_ISL_3450569, EPI_ISL_3450571, EPI_ISL_3450573, EPI_ISL_3450574, EPI_ISL_3450576, EPI_ISL_3450578, EPI_ISL_3450580, EPI_ISL_3450582, EPI_ISL_3450584, EPI_ISL_3450586, EPI_ISL_3450588, EPI_ISL_3450590, EPI_ISL_3450591, EPI_ISL_3450593, EPI_ISL_3450595, EPI_ISL_3450598, EPI_ISL_3450599, EPI_ISL_3450601, EPI_ISL_3450604, EPI_ISL_3450605, EPI_ISL_3450607, EPI_ISL_3450609, EPI_ISL_3450610, EPI_ISL_3450612, EPI_ISL_3450614, EPI_ISL_3450616, EPI_ISL_3450617, EPI_ISL_3450619, EPI_ISL_3450620, EPI_ISL_3450622, EPI_ISL_3450623, EPI_ISL_3450624, EPI_ISL_3450626, EPI_ISL_3450628, EPI_ISL_3450630, EPI_ISL_3450632, EPI_ISL_3450634, EPI_ISL_3450636, EPI_ISL_3450638, EPI_ISL_3450640, EPI_ISL_3450642, EPI_ISL_3450644, EPI_ISL_3450646, EPI_ISL_3450647, EPI_ISL_3450649, EPI_ISL_3450651, EPI_ISL_3450653, EPI_ISL_3450654, EPI_ISL_3450655, EPI_ISL_3450656, EPI_ISL_3450657, EPI_ISL_3450659, EPI_ISL_3450660, EPI_ISL_3450661, EPI_ISL_3450662, EPI_ISL_3450663, EPI_ISL_3450664, EPI_ISL_3450665, EPI_ISL_3450666, EPI_ISL_3450667, EPI_ISL_3450668, EPI_ISL_3450669, EPI_ISL_3450670, EPI_ISL_3450671, EPI_ISL_3450672, EPI_ISL_3450673, EPI_ISL_3450674, EPI_ISL_3450675, EPI_ISL_3450676, EPI_ISL_3450677, EPI_ISL_3450678, EPI_ISL_3450679, EPI_ISL_3450680, EPI_ISL_3450681, EPI_ISL_3450682, EPI_ISL_3450683, EPI_ISL_3450684, EPI_ISL_3450685, EPI_ISL_3450686, EPI_ISL_3450687, EPI_ISL_3450688, EPI_ISL_3450689, EPI_ISL_3450690, EPI_ISL_3450691, EPI_ISL_3450692, EPI_ISL_3450693, EPI_ISL_3450694, EPI_ISL_3450695, EPI_ISL_3450696, EPI_ISL_3450697, EPI_ISL_3450698, EPI_ISL_3450699, EPI_ISL_3450700, EPI_ISL_3450701, EPI_ISL_3450702, EPI_ISL_3450703, EPI_ISL_3450704, EPI_ISL_3450705, EPI_ISL_3450706, EPI_ISL_3450707, EPI_ISL_3450709, EPI_ISL_3450710, EPI_ISL_3450711, EPI_ISL_3450712, EPI_ISL_3450713, EPI_ISL_3450714, EPI_ISL_3450715, EPI_ISL_3450716, EPI_ISL_3450717, EPI_ISL_3450718, EPI_ISL_3450719, EPI_ISL_3450720, EPI_ISL_3450721, EPI_ISL_3450722, EPI_ISL_3450723, EPI_ISL_3450724, EPI_ISL_3450725, EPI_ISL_3450726, EPI_ISL_3450727, EPI_ISL_3450728, EPI_ISL_3450729, EPI_ISL_3450730, EPI_ISL_3450731, EPI_ISL_3450732, EPI_ISL_3450733, EPI_ISL_3450734, EPI_ISL_3450735, EPI_ISL_3450736, EPI_ISL_3450737, EPI_ISL_3450738, EPI_ISL_3450739, EPI_ISL_3450740, EPI_ISL_3450741, EPI_ISL_3450742, EPI_ISL_3450743, EPI_ISL_3450744, EPI_ISL_3450745, EPI_ISL_3450746, EPI_ISL_3450747, EPI_ISL_3450748, EPI_ISL_3450749, EPI_ISL_3450750, EPI_ISL_3450751, EPI_ISL_3450752, EPI_ISL_3450753, EPI_ISL_3450754, EPI_ISL_3450755, EPI_ISL_3450756, EPI_ISL_3450757, EPI_ISL_3450758, EPI_ISL_3450759, EPI_ISL_3450760, EPI_ISL_3450761, EPI_ISL_3450762, EPI_ISL_3450763, EPI_ISL_3450764, EPI_ISL_3450765, EPI_ISL_3450766, EPI_ISL_3450767, EPI_ISL_3450768, EPI_ISL_3450769, EPI_ISL_3450770, EPI_ISL_3450771, EPI_ISL_3450772, EPI_ISL_3450773, EPI_ISL_3450774, EPI_ISL_3450775, EPI_ISL_3450776, EPI_ISL_3450777, EPI_ISL_3450778, EPI_ISL_3450779, EPI_ISL_3450780, EPI_ISL_3450781, EPI_ISL_3450782, EPI_ISL_3450783, EPI_ISL_3450784, EPI_ISL_3450785, EPI_ISL_3450787, EPI_ISL_3450788, EPI_ISL_3450789, EPI_ISL_3450790, EPI_ISL_3450791, EPI_ISL_3450792, EPI_ISL_3450793, EPI_ISL_3450794, EPI_ISL_3450795, EPI_ISL_3450796, EPI_ISL_3450797, EPI_ISL_3450798, EPI_ISL_3450799, EPI_ISL_3450800, EPI_ISL_3450801, EPI_ISL_3450802, EPI_ISL_3462898, EPI_ISL_3462899, EPI_ISL_3462900, EPI_ISL_3462901, EPI_ISL_3462902, EPI_ISL_3462903, EPI_ISL_3462904, EPI_ISL_3462905, EPI_ISL_3462906, EPI_ISL_3462907, EPI_ISL_3462909, EPI_ISL_3462910, EPI_ISL_3462914, EPI_ISL_3462916, EPI_ISL_3462918, EPI_ISL_3462919, EPI_ISL_3462921, EPI_ISL_3462923, EPI_ISL_3462925, EPI_ISL_3462927, EPI_ISL_3462929, EPI_ISL_3462931, EPI_ISL_3462933, EPI_ISL_3462935, EPI_ISL_3462936, EPI_ISL_3462938, EPI_ISL_3462941, EPI_ISL_3462943, EPI_ISL_3462945, EPI_ISL_3462948, EPI_ISL_3462950, EPI_ISL_3462952, EPI_ISL_3462955, EPI_ISL_3462957, EPI_ISL_3462959, EPI_ISL_3462961, EPI_ISL_3462963, EPI_ISL_3462966, EPI_ISL_3462967, EPI_ISL_3462968, EPI_ISL_3462969, EPI_ISL_3462970, EPI_ISL_3462971, EPI_ISL_3462972, EPI_ISL_3462973, EPI_ISL_3462974, EPI_ISL_3462976, EPI_ISL_3462977, EPI_ISL_3462978, EPI_ISL_3462979, EPI_ISL_3462981, EPI_ISL_3462983, EPI_ISL_3462984, EPI_ISL_3462985, EPI_ISL_3462986, EPI_ISL_3462987, EPI_ISL_3462988, EPI_ISL_3462989, EPI_ISL_3462990, EPI_ISL_3462991, EPI_ISL_3462992, EPI_ISL_3462993, EPI_ISL_3462994, EPI_ISL_3462995, EPI_ISL_3462996, EPI_ISL_3462997, EPI_ISL_3462998, EPI_ISL_3462999, EPI_ISL_3463000, EPI_ISL_3463001, EPI_ISL_3463002, EPI_ISL_3463003, EPI_ISL_3463004, EPI_ISL_3463005, EPI_ISL_3463006, EPI_ISL_3463007, EPI_ISL_3463008, EPI_ISL_3463009, EPI_ISL_3463010, EPI_ISL_3463011, EPI_ISL_3463012, EPI_ISL_3463013, EPI_ISL_3463014, EPI_ISL_3463015, EPI_ISL_3463016, EPI_ISL_3463018, EPI_ISL_3463019, EPI_ISL_3463020, EPI_ISL_3463021, EPI_ISL_3463022, EPI_ISL_3463023, EPI_ISL_3463024, EPI_ISL_3463025, EPI_ISL_3463026, EPI_ISL_3463027, EPI_ISL_3463028, EPI_ISL_3463029, EPI_ISL_3463030, EPI_ISL_3463031, EPI_ISL_3463032, EPI_ISL_3463033, EPI_ISL_3463034, EPI_ISL_3463035, EPI_ISL_3463036, EPI_ISL_3463037, EPI_ISL_3463038, EPI_ISL_3463039, EPI_ISL_3463040, EPI_ISL_3463041, EPI_ISL_3463042, EPI_ISL_3463043, EPI_ISL_3463044, EPI_ISL_3463045, EPI_ISL_3463046, EPI_ISL_3463047, EPI_ISL_3463048, EPI_ISL_3463049, EPI_ISL_3463050, EPI_ISL_3463051, EPI_ISL_3463052, EPI_ISL_3463054, EPI_ISL_3463055, EPI_ISL_3463056, EPI_ISL_3463057, EPI_ISL_3463058, EPI_ISL_3463059, EPI_ISL_3463061, EPI_ISL_3463062, EPI_ISL_3463063, EPI_ISL_3463064, EPI_ISL_3463065, EPI_ISL_3463066, EPI_ISL_3463067, EPI_ISL_3463068, EPI_ISL_3463069, EPI_ISL_3463070, EPI_ISL_3463071, EPI_ISL_3463072, EPI_ISL_3463073, EPI_ISL_3463074, EPI_ISL_3463075, EPI_ISL_3463076, EPI_ISL_3463077, EPI_ISL_3463078, EPI_ISL_3463079, EPI_ISL_3463080, EPI_ISL_3463081, EPI_ISL_3463082, EPI_ISL_3463083, EPI_ISL_3463084, EPI_ISL_3463085, EPI_ISL_3463086, EPI_ISL_3463087, EPI_ISL_3463088, EPI_ISL_3463089, EPI_ISL_3463090, EPI_ISL_3463091, EPI_ISL_3463092, EPI_ISL_3463093, EPI_ISL_3463094, EPI_ISL_3463095, EPI_ISL_3463096, EPI_ISL_3463097, EPI_ISL_3463098, EPI_ISL_3463099, EPI_ISL_3463100, EPI_ISL_3463101, EPI_ISL_3463102, EPI_ISL_3463103, EPI_ISL_3463104, EPI_ISL_3463105, EPI_ISL_3463106, EPI_ISL_3463107, EPI_ISL_3463108, EPI_ISL_3463109, EPI_ISL_3463110, EPI_ISL_3463112, EPI_ISL_3463114, EPI_ISL_3463115, EPI_ISL_3463116, EPI_ISL_3463117, EPI_ISL_3463118, EPI_ISL_3463119, EPI_ISL_3463120, EPI_ISL_3463121, EPI_ISL_3463122, EPI_ISL_3463123, EPI_ISL_3463124, EPI_ISL_3463125, EPI_ISL_3463126, EPI_ISL_3463127, EPI_ISL_3463128, EPI_ISL_3463129, EPI_ISL_3463130, EPI_ISL_3463131, EPI_ISL_3463132, EPI_ISL_3463133, EPI_ISL_3463134, EPI_ISL_3463135, EPI_ISL_3463136, EPI_ISL_3463137, EPI_ISL_3463138, EPI_ISL_3463139, EPI_ISL_3463140, EPI_ISL_3463141, EPI_ISL_3463142, EPI_ISL_3463143, EPI_ISL_3463144, EPI_ISL_3463145, EPI_ISL_3463146, EPI_ISL_3463147, EPI_ISL_3463148, EPI_ISL_3463149, EPI_ISL_3463150, EPI_ISL_3463151, EPI_ISL_3463152, EPI_ISL_3463153, EPI_ISL_3463154, EPI_ISL_3463155, EPI_ISL_3463156, EPI_ISL_3463157, EPI_ISL_3463158, EPI_ISL_3463159, EPI_ISL_3463160, EPI_ISL_3463162, EPI_ISL_3463163, EPI_ISL_3463164, EPI_ISL_3463165, EPI_ISL_3463166, EPI_ISL_3463167, EPI_ISL_3463168, EPI_ISL_3463169, EPI_ISL_3463170, EPI_ISL_3463172, EPI_ISL_3463173, EPI_ISL_3463174, EPI_ISL_3463175, EPI_ISL_3463176, EPI_ISL_3463177, EPI_ISL_3463178, EPI_ISL_3463179, EPI_ISL_3463180, EPI_ISL_3463181, EPI_ISL_3463182, EPI_ISL_3463183, EPI_ISL_3463184, EPI_ISL_3463185, EPI_ISL_3463186, EPI_ISL_3463187, EPI_ISL_3463188, EPI_ISL_3463189, EPI_ISL_3463190, EPI_ISL_3463191, EPI_ISL_3463192, EPI_ISL_3463193, EPI_ISL_3463194, EPI_ISL_3463195, EPI_ISL_3463196, EPI_ISL_3463197, EPI_ISL_3463198, EPI_ISL_3463199, EPI_ISL_3463200, EPI_ISL_3463201, EPI_ISL_3463202, EPI_ISL_3463203, EPI_ISL_3463204, EPI_ISL_3463205, EPI_ISL_3463206, EPI_ISL_3463207, EPI_ISL_3463208, EPI_ISL_3463209, EPI_ISL_3463211, EPI_ISL_3463212, EPI_ISL_3463213, EPI_ISL_3463214, EPI_ISL_3463215, EPI_ISL_3463216, EPI_ISL_3463217, EPI_ISL_3463219, EPI_ISL_3463220, EPI_ISL_3463221, EPI_ISL_3463222, EPI_ISL_3463223, EPI_ISL_3463224, EPI_ISL_3463225, EPI_ISL_3463226, EPI_ISL_3463227, EPI_ISL_3463228, EPI_ISL_3463229, EPI_ISL_3463230, EPI_ISL_3463231, EPI_ISL_3463232, EPI_ISL_3463233, EPI_ISL_3463234, EPI_ISL_3463235, EPI_ISL_3463236, EPI_ISL_3463237, EPI_ISL_3463238, EPI_ISL_3463239, EPI_ISL_3463240, EPI_ISL_3463241, EPI_ISL_3463242, EPI_ISL_3463243, EPI_ISL_3463244, EPI_ISL_3463245, EPI_ISL_3463246, EPI_ISL_3463247, EPI_ISL_3463248, EPI_ISL_3463249, EPI_ISL_3463250, EPI_ISL_3463251, EPI_ISL_3463252, EPI_ISL_3463253, EPI_ISL_3463254, EPI_ISL_3463255, EPI_ISL_3463256, EPI_ISL_3463257, EPI_ISL_3463258, EPI_ISL_3463259, EPI_ISL_3463260, EPI_ISL_3463261, EPI_ISL_3463262, EPI_ISL_3463263, EPI_ISL_3463264, EPI_ISL_3463265, EPI_ISL_3463266, EPI_ISL_3463267, EPI_ISL_3463268, EPI_ISL_3463269, EPI_ISL_3463270, EPI_ISL_3463271, EPI_ISL_3463272, EPI_ISL_3463273, EPI_ISL_3463274, EPI_ISL_3463275, EPI_ISL_3463276, EPI_ISL_3463277, EPI_ISL_3463278, EPI_ISL_3463279, EPI_ISL_3463281, EPI_ISL_3463282, EPI_ISL_3463283, EPI_ISL_3463284, EPI_ISL_3463285, EPI_ISL_3463286, EPI_ISL_3463287, EPI_ISL_3463288, EPI_ISL_3463289, EPI_ISL_3463290, EPI_ISL_3463291, EPI_ISL_3463292, EPI_ISL_3463293, EPI_ISL_3463294, EPI_ISL_3463295, EPI_ISL_3463296, EPI_ISL_3463297, EPI_ISL_3463298, EPI_ISL_3463299, EPI_ISL_3463300, EPI_ISL_3463301, EPI_ISL_3463302, EPI_ISL_3463303, EPI_ISL_3463304, EPI_ISL_3463305, EPI_ISL_3463306, EPI_ISL_3463307, EPI_ISL_3463308, EPI_ISL_3463309, EPI_ISL_3463310, EPI_ISL_3463311, EPI_ISL_3463312, EPI_ISL_3463313, EPI_ISL_3463314, EPI_ISL_3463315, EPI_ISL_3463316, EPI_ISL_3463317, EPI_ISL_3463318, EPI_ISL_3463319, EPI_ISL_3463320, EPI_ISL_3463321, EPI_ISL_3463322, EPI_ISL_3463323, EPI_ISL_3463324, EPI_ISL_3463326, EPI_ISL_3463327, EPI_ISL_3463328, EPI_ISL_3463330, EPI_ISL_3463331, EPI_ISL_3463332, EPI_ISL_3463333, EPI_ISL_3463334, EPI_ISL_3463335, EPI_ISL_3463336, EPI_ISL_3463337, EPI_ISL_3463338, EPI_ISL_3463339, EPI_ISL_3463340, EPI_ISL_3463341, EPI_ISL_3463342, EPI_ISL_3463343, EPI_ISL_3463344, EPI_ISL_3463345, EPI_ISL_3463346, EPI_ISL_3463347, EPI_ISL_3463348, EPI_ISL_3463349, EPI_ISL_3463350, EPI_ISL_3463351, EPI_ISL_3463352, EPI_ISL_3463353, EPI_ISL_3463354, EPI_ISL_3463355, EPI_ISL_3463356, EPI_ISL_3463357, EPI_ISL_3463358, EPI_ISL_3463360, EPI_ISL_3463362, EPI_ISL_3463368, EPI_ISL_3463372, EPI_ISL_3463374, EPI_ISL_3463376, EPI_ISL_3463378, EPI_ISL_3463382, EPI_ISL_3463384, EPI_ISL_3463386, EPI_ISL_3463389, EPI_ISL_3463391, EPI_ISL_3463393, EPI_ISL_3463395, EPI_ISL_3463397, EPI_ISL_3463400, EPI_ISL_3463402, EPI_ISL_3463404, EPI_ISL_3463406, EPI_ISL_3463408, EPI_ISL_3463410, EPI_ISL_3463412, EPI_ISL_3463415, EPI_ISL_3463417, EPI_ISL_3463419, EPI_ISL_3463422, EPI_ISL_3463424, EPI_ISL_3463426, EPI_ISL_3463428, EPI_ISL_3463429, EPI_ISL_3463431, EPI_ISL_3463433, EPI_ISL_3463436, EPI_ISL_3463438, EPI_ISL_3463439, EPI_ISL_3463441, EPI_ISL_3463443, EPI_ISL_3463445, EPI_ISL_3463447, EPI_ISL_3463449, EPI_ISL_3463451, EPI_ISL_3463453, EPI_ISL_3463455, EPI_ISL_3463456, EPI_ISL_3463458, EPI_ISL_3463460, EPI_ISL_3463461, EPI_ISL_3463463, EPI_ISL_3463465, EPI_ISL_3463467, EPI_ISL_3463469, EPI_ISL_3463471, EPI_ISL_3463473, EPI_ISL_3463475, EPI_ISL_3463477, EPI_ISL_3463479, EPI_ISL_3463483, EPI_ISL_3463484, EPI_ISL_3463488, EPI_ISL_3463490, EPI_ISL_3463496, EPI_ISL_3463498, EPI_ISL_3463500, EPI_ISL_3463503, EPI_ISL_3463504, EPI_ISL_3463506, EPI_ISL_3463508, EPI_ISL_3463510, EPI_ISL_3463512, EPI_ISL_3463514, EPI_ISL_3463516, EPI_ISL_3463518, EPI_ISL_3463520, EPI_ISL_3463522, EPI_ISL_3463523, EPI_ISL_3463525, EPI_ISL_3463527, EPI_ISL_3463529, EPI_ISL_3463531, EPI_ISL_3463534, EPI_ISL_3463536, EPI_ISL_3463538, EPI_ISL_3463540, EPI_ISL_3463542, EPI_ISL_3463544, EPI_ISL_3463546, EPI_ISL_3463547, EPI_ISL_3463549, EPI_ISL_3463551, EPI_ISL_3463554, EPI_ISL_3463557, EPI_ISL_3463559, EPI_ISL_3463561, EPI_ISL_3463562, EPI_ISL_3463565, EPI_ISL_3463567, EPI_ISL_3463569, EPI_ISL_3463570, EPI_ISL_3463573, EPI_ISL_3463575, EPI_ISL_3463577, EPI_ISL_3463579, EPI_ISL_3463582, EPI_ISL_3463584, EPI_ISL_3463586, EPI_ISL_3463588, EPI_ISL_3463590, EPI_ISL_3463592, EPI_ISL_3463594, EPI_ISL_3463596, EPI_ISL_3463598, EPI_ISL_3463600, EPI_ISL_3463602, EPI_ISL_3463604, EPI_ISL_3463606, EPI_ISL_3463607, EPI_ISL_3463609, EPI_ISL_3463611, EPI_ISL_3463614, EPI_ISL_3463616, EPI_ISL_3463618, EPI_ISL_3463620, EPI_ISL_3463622, EPI_ISL_3463624, EPI_ISL_3463626, EPI_ISL_3463628, EPI_ISL_3463630, EPI_ISL_3463632, EPI_ISL_3463634, EPI_ISL_3463636, EPI_ISL_3463638, EPI_ISL_3463640, EPI_ISL_3463642, EPI_ISL_3463644, EPI_ISL_3463646, EPI_ISL_3463647, EPI_ISL_3463648, EPI_ISL_3463649, EPI_ISL_3463650, EPI_ISL_3463651, EPI_ISL_3463652, EPI_ISL_3463653, EPI_ISL_3463655, EPI_ISL_3463657, EPI_ISL_3463658, EPI_ISL_3463659, EPI_ISL_3463660, EPI_ISL_3463661, EPI_ISL_3463662, EPI_ISL_3463663, EPI_ISL_3463664, EPI_ISL_3463665, EPI_ISL_3463666, EPI_ISL_3463668, EPI_ISL_3463669, EPI_ISL_3463670, EPI_ISL_3463671, EPI_ISL_3463673, EPI_ISL_3463674, EPI_ISL_3463675, EPI_ISL_3463676, EPI_ISL_3463677, EPI_ISL_3463678, EPI_ISL_3463679, EPI_ISL_3463680, EPI_ISL_3463681, EPI_ISL_3463682, EPI_ISL_3463683, EPI_ISL_3463684, EPI_ISL_3463685, EPI_ISL_3463686, EPI_ISL_3463687, EPI_ISL_3463688, EPI_ISL_3463691, EPI_ISL_3463692, EPI_ISL_3463693, EPI_ISL_3463694, EPI_ISL_3463695, EPI_ISL_3463696, EPI_ISL_3463697, EPI_ISL_3463698, EPI_ISL_3463699, EPI_ISL_3463700, EPI_ISL_3463701, EPI_ISL_3463702, EPI_ISL_3463703, EPI_ISL_3463705, EPI_ISL_3463707, EPI_ISL_3463709, EPI_ISL_3463710, EPI_ISL_3463712, EPI_ISL_3463714, EPI_ISL_3463715, EPI_ISL_3463716, EPI_ISL_3463718, EPI_ISL_3463720, EPI_ISL_3463722, EPI_ISL_3463724, EPI_ISL_3463726, EPI_ISL_3463728, EPI_ISL_3463729, EPI_ISL_3463731, EPI_ISL_3463733, EPI_ISL_3463736, EPI_ISL_3463738, EPI_ISL_3463740, EPI_ISL_3463742, EPI_ISL_3463744, EPI_ISL_3463745, EPI_ISL_3463746, EPI_ISL_3463748, EPI_ISL_3463750, EPI_ISL_3463752, EPI_ISL_3463753, EPI_ISL_3463755, EPI_ISL_3463757, EPI_ISL_3463759, EPI_ISL_3463761, EPI_ISL_3463763, EPI_ISL_3463765, EPI_ISL_3463767, EPI_ISL_3463768, EPI_ISL_3463770, EPI_ISL_3463771, EPI_ISL_3463772, EPI_ISL_3463773, EPI_ISL_3463774, EPI_ISL_3463775, EPI_ISL_3463776, EPI_ISL_3463777, EPI_ISL_3463778, EPI_ISL_3463779, EPI_ISL_3463780, EPI_ISL_3463781, EPI_ISL_3463783, EPI_ISL_3463784, EPI_ISL_3463785, EPI_ISL_3463786, EPI_ISL_3463787, EPI_ISL_3463788, EPI_ISL_3463789, EPI_ISL_3463790, EPI_ISL_3463791, EPI_ISL_3463792, EPI_ISL_3463793, EPI_ISL_3463794, EPI_ISL_3463795, EPI_ISL_3463796, EPI_ISL_3463797, EPI_ISL_3463798, EPI_ISL_3463799, EPI_ISL_3463800, EPI_ISL_3463801, EPI_ISL_3463802, EPI_ISL_3463803, EPI_ISL_3463804, EPI_ISL_3463805, EPI_ISL_3463806, EPI_ISL_3463807, EPI_ISL_3463808, EPI_ISL_3463809, EPI_ISL_3463810, EPI_ISL_3463811, EPI_ISL_3463812, EPI_ISL_3463813, EPI_ISL_3463814, EPI_ISL_3463815, EPI_ISL_3463816, EPI_ISL_3463817, EPI_ISL_3463818, EPI_ISL_3463819, EPI_ISL_3463820, EPI_ISL_3463821, EPI_ISL_3463822, EPI_ISL_3463824, EPI_ISL_3463825, EPI_ISL_3463826, EPI_ISL_3463827, EPI_ISL_3463828, EPI_ISL_3463829, EPI_ISL_3463830, EPI_ISL_3463831, EPI_ISL_3463832, EPI_ISL_3463833, EPI_ISL_3463834, EPI_ISL_3463835, EPI_ISL_3463836, EPI_ISL_3463837, EPI_ISL_3463838, EPI_ISL_3463839, EPI_ISL_3463840, EPI_ISL_3463841, EPI_ISL_3463842, EPI_ISL_3463843, EPI_ISL_3463844, EPI_ISL_3463845, EPI_ISL_3463846, EPI_ISL_3463848, EPI_ISL_3463849, EPI_ISL_3463850, EPI_ISL_3463851, EPI_ISL_3463852, EPI_ISL_3463853, EPI_ISL_3463854, EPI_ISL_3463855, EPI_ISL_3463856, EPI_ISL_3463857, EPI_ISL_3463858, EPI_ISL_3463859, EPI_ISL_3463860, EPI_ISL_3463862, EPI_ISL_3463863, EPI_ISL_3463864, EPI_ISL_3463865, EPI_ISL_3463866, EPI_ISL_3463867, EPI_ISL_3463868, EPI_ISL_3463869, EPI_ISL_3463870, EPI_ISL_3463871, EPI_ISL_3463872, EPI_ISL_3463873, EPI_ISL_3463874, EPI_ISL_3463875, EPI_ISL_3463876, EPI_ISL_3463877, EPI_ISL_3463878, EPI_ISL_3463879, EPI_ISL_3463880, EPI_ISL_3463881, EPI_ISL_3463882, EPI_ISL_3463883, EPI_ISL_3463884, EPI_ISL_3463885, EPI_ISL_3463887, EPI_ISL_3463888, EPI_ISL_3463889, EPI_ISL_3463890, EPI_ISL_3463891, EPI_ISL_3463892, EPI_ISL_3463893, EPI_ISL_3463894, EPI_ISL_3463895, EPI_ISL_3463896, EPI_ISL_3463897, EPI_ISL_3463898, EPI_ISL_3463899, EPI_ISL_3463900, EPI_ISL_3463901, EPI_ISL_3463902, EPI_ISL_3463903, EPI_ISL_3463904, EPI_ISL_3463905, EPI_ISL_3463906, EPI_ISL_3463907, EPI_ISL_3463908, EPI_ISL_3463909, EPI_ISL_3463910, EPI_ISL_3463911, EPI_ISL_3463912, EPI_ISL_3463913, EPI_ISL_3463914, EPI_ISL_3463915, EPI_ISL_3463916, EPI_ISL_3463917, EPI_ISL_3463919, EPI_ISL_3463921, EPI_ISL_3463922, EPI_ISL_3463924, EPI_ISL_3463926, EPI_ISL_3463929, EPI_ISL_3463932, EPI_ISL_3463934, EPI_ISL_3463936, EPI_ISL_3463939, EPI_ISL_3463942, EPI_ISL_3463943, EPI_ISL_3463945, EPI_ISL_3463948, EPI_ISL_3463950, EPI_ISL_3463952, EPI_ISL_3463954, EPI_ISL_3463956, EPI_ISL_3463957, EPI_ISL_3463959, EPI_ISL_3463961, EPI_ISL_3463963, EPI_ISL_3463965, EPI_ISL_3463967, EPI_ISL_3463971, EPI_ISL_3463974, EPI_ISL_3463975, EPI_ISL_3463977, EPI_ISL_3463979, EPI_ISL_3463980, EPI_ISL_3463981, EPI_ISL_3463982, EPI_ISL_3463983, EPI_ISL_3463984, EPI_ISL_3463985, EPI_ISL_3463986, EPI_ISL_3463987, EPI_ISL_3463988, EPI_ISL_3463989, EPI_ISL_3463990, EPI_ISL_3463991, EPI_ISL_3463993, EPI_ISL_3463994, EPI_ISL_3463996, EPI_ISL_3463997, EPI_ISL_3463998, EPI_ISL_3463999, EPI_ISL_3464000, EPI_ISL_3464001, EPI_ISL_3464002, EPI_ISL_3464003, EPI_ISL_3464004, EPI_ISL_3464005, EPI_ISL_3464006, EPI_ISL_3464007, EPI_ISL_3464008, EPI_ISL_3464009, EPI_ISL_3464010, EPI_ISL_3464011, EPI_ISL_3464012, EPI_ISL_3464013, EPI_ISL_3464014, EPI_ISL_3464015, EPI_ISL_3464016, EPI_ISL_3464017, EPI_ISL_3464018, EPI_ISL_3464019, EPI_ISL_3464020, EPI_ISL_3464021, EPI_ISL_3464022, EPI_ISL_3464023, EPI_ISL_3464024, EPI_ISL_3464025, EPI_ISL_3464026, EPI_ISL_3464027, EPI_ISL_3464028, EPI_ISL_3464029, EPI_ISL_3464030, EPI_ISL_3464031, EPI_ISL_3464032, EPI_ISL_3464033, EPI_ISL_3464034, EPI_ISL_3464035, EPI_ISL_3464036, EPI_ISL_3464037, EPI_ISL_3464038, EPI_ISL_3464039, EPI_ISL_3464040, EPI_ISL_3464041, EPI_ISL_3464042, EPI_ISL_3464043, EPI_ISL_3464044, EPI_ISL_3464045, EPI_ISL_3464046, EPI_ISL_3464047, EPI_ISL_3464048, EPI_ISL_3464050, EPI_ISL_3464051, EPI_ISL_3464052, EPI_ISL_3464053, EPI_ISL_3464054, EPI_ISL_3464055, EPI_ISL_3464056, EPI_ISL_3464057, EPI_ISL_3464058, EPI_ISL_3464059, EPI_ISL_3464060, EPI_ISL_3464061, EPI_ISL_3464062, EPI_ISL_3464063, EPI_ISL_3464064, EPI_ISL_3464065, EPI_ISL_3464066, EPI_ISL_3464067, EPI_ISL_3464068, EPI_ISL_3464069, EPI_ISL_3464070, EPI_ISL_3464071, EPI_ISL_3464072, EPI_ISL_3464073, EPI_ISL_3464074, EPI_ISL_3464075, EPI_ISL_3464076, EPI_ISL_3464077, EPI_ISL_3464078, EPI_ISL_3464079, EPI_ISL_3464080, EPI_ISL_3464081, EPI_ISL_3464082, EPI_ISL_3464083, EPI_ISL_3464084, EPI_ISL_3464086, EPI_ISL_3464087, EPI_ISL_3464088, EPI_ISL_3464089, EPI_ISL_3464090, EPI_ISL_3464091, EPI_ISL_3464092, EPI_ISL_3464093, EPI_ISL_3464094, EPI_ISL_3464095, EPI_ISL_3464096, EPI_ISL_3464097, EPI_ISL_3464098, EPI_ISL_3464099, EPI_ISL_3464100, EPI_ISL_3464101, EPI_ISL_3464102, EPI_ISL_3464103, EPI_ISL_3464104, EPI_ISL_3464105, EPI_ISL_3464106, EPI_ISL_3464107, EPI_ISL_3464108, EPI_ISL_3464109, EPI_ISL_3464110, EPI_ISL_3464111, EPI_ISL_3464112, EPI_ISL_3464113, EPI_ISL_3464114, EPI_ISL_3464115, EPI_ISL_3464116, EPI_ISL_3464117, EPI_ISL_3464118, EPI_ISL_3464119, EPI_ISL_3464120, EPI_ISL_3464121, EPI_ISL_3464122, EPI_ISL_3464123, EPI_ISL_3464124, EPI_ISL_3464125, EPI_ISL_3464126, EPI_ISL_3464127, EPI_ISL_3464128, EPI_ISL_3464129, EPI_ISL_3464130, EPI_ISL_3464131, EPI_ISL_3464132, EPI_ISL_3464133, EPI_ISL_3464134, EPI_ISL_3464135, EPI_ISL_3464136, EPI_ISL_3464137, EPI_ISL_3464138, EPI_ISL_3464139, EPI_ISL_3464140, EPI_ISL_3464141, EPI_ISL_3464142, EPI_ISL_3464143, EPI_ISL_3464144, EPI_ISL_3464145, EPI_ISL_3464146, EPI_ISL_3464147, EPI_ISL_3464148, EPI_ISL_3464149, EPI_ISL_3464150, EPI_ISL_3464151, EPI_ISL_3464152, EPI_ISL_3464153, EPI_ISL_3464154, EPI_ISL_3464155, EPI_ISL_3464156, EPI_ISL_3464157, EPI_ISL_3464158, EPI_ISL_3464159, EPI_ISL_3464160, EPI_ISL_3464161, EPI_ISL_3464162, EPI_ISL_3464163, EPI_ISL_3464164, EPI_ISL_3464165, EPI_ISL_3464166, EPI_ISL_3464167, EPI_ISL_3464168, EPI_ISL_3464169, EPI_ISL_3464170, EPI_ISL_3464171, EPI_ISL_3464172, EPI_ISL_3464173, EPI_ISL_3464174, EPI_ISL_3464175, EPI_ISL_3464176, EPI_ISL_3464177, EPI_ISL_3464178, EPI_ISL_3464179, EPI_ISL_3464180, EPI_ISL_3464181, EPI_ISL_3464182, EPI_ISL_3464183, EPI_ISL_3464184, EPI_ISL_3464185, EPI_ISL_3464186, EPI_ISL_3464187, EPI_ISL_3464188, EPI_ISL_3464190, EPI_ISL_3464191, EPI_ISL_3464192, EPI_ISL_3464193, EPI_ISL_3464194, EPI_ISL_3464195, EPI_ISL_3464196, EPI_ISL_3464197, EPI_ISL_3464198, EPI_ISL_3464199, EPI_ISL_3464200, EPI_ISL_3464202, EPI_ISL_3464204, EPI_ISL_3464206, EPI_ISL_3464208, EPI_ISL_3464210, EPI_ISL_3464211, EPI_ISL_3464213, EPI_ISL_3464215, EPI_ISL_3464217, EPI_ISL_3464219, EPI_ISL_3464220, EPI_ISL_3464222, EPI_ISL_3464224, EPI_ISL_3464228, EPI_ISL_3464230, EPI_ISL_3464232, EPI_ISL_3464234, EPI_ISL_3464235, EPI_ISL_3464237, EPI_ISL_3464239, EPI_ISL_3464241, EPI_ISL_3464243, EPI_ISL_3464245, EPI_ISL_3464246, EPI_ISL_3464248, EPI_ISL_3464250, EPI_ISL_3464252, EPI_ISL_3464254, EPI_ISL_3464256, EPI_ISL_3464258, EPI_ISL_3464259, EPI_ISL_3464260, EPI_ISL_3464261, EPI_ISL_3464262, EPI_ISL_3464263, EPI_ISL_3464264, EPI_ISL_3464265, EPI_ISL_3464266, EPI_ISL_3464267, EPI_ISL_3464268, EPI_ISL_3464269, EPI_ISL_3464270, EPI_ISL_3464271, EPI_ISL_3464272, EPI_ISL_3464273, EPI_ISL_3464274, EPI_ISL_3464275, EPI_ISL_3464276, EPI_ISL_3464277, EPI_ISL_3464278, EPI_ISL_3464279, EPI_ISL_3464280, EPI_ISL_3464281, EPI_ISL_3464282, EPI_ISL_3464283, EPI_ISL_3464284, EPI_ISL_3464285, EPI_ISL_3464286, EPI_ISL_3464287, EPI_ISL_3464288, EPI_ISL_3464289, EPI_ISL_3464290, EPI_ISL_3464291, EPI_ISL_3464292, EPI_ISL_3464293, EPI_ISL_3464294, EPI_ISL_3464295, EPI_ISL_3464296, EPI_ISL_3464297, EPI_ISL_3464298, EPI_ISL_3464299, EPI_ISL_3464301, EPI_ISL_3464302, EPI_ISL_3464303, EPI_ISL_3464304, EPI_ISL_3464305, EPI_ISL_3464306, EPI_ISL_3464307, EPI_ISL_3464308, EPI_ISL_3464309, EPI_ISL_3464310, EPI_ISL_3464311, EPI_ISL_3464312, EPI_ISL_3464313, EPI_ISL_3464314, EPI_ISL_3464315, EPI_ISL_3464316, EPI_ISL_3464317, EPI_ISL_3464318, EPI_ISL_3464319, EPI_ISL_3464320, EPI_ISL_3464321, EPI_ISL_3464322, EPI_ISL_3464323, EPI_ISL_3464324, EPI_ISL_3464325, EPI_ISL_3464326, EPI_ISL_3464327, EPI_ISL_3464328, EPI_ISL_3464329, EPI_ISL_3464330, EPI_ISL_3464331, EPI_ISL_3464332, EPI_ISL_3464333, EPI_ISL_3464334, EPI_ISL_3464335, EPI_ISL_3464336, EPI_ISL_3464337, EPI_ISL_3464338, EPI_ISL_3464339, EPI_ISL_3464340, EPI_ISL_3464341, EPI_ISL_3464342, EPI_ISL_3464343, EPI_ISL_3464344, EPI_ISL_3464345, EPI_ISL_3464346, EPI_ISL_3464347, EPI_ISL_3464348, EPI_ISL_3464349, EPI_ISL_3464350, EPI_ISL_3464351, EPI_ISL_3464352, EPI_ISL_3464353, EPI_ISL_3464354, EPI_ISL_3464355, EPI_ISL_3464356, EPI_ISL_3464357, EPI_ISL_3464358, EPI_ISL_3464359, EPI_ISL_3464360, EPI_ISL_3530001, EPI_ISL_3530002, EPI_ISL_3530003, EPI_ISL_3530005, EPI_ISL_3530006, EPI_ISL_3530007, EPI_ISL_3530009, EPI_ISL_3530011, EPI_ISL_3530012, EPI_ISL_3530013, EPI_ISL_3530014, EPI_ISL_3530015, EPI_ISL_3530016, EPI_ISL_3530017, EPI_ISL_3530019, EPI_ISL_3530020, EPI_ISL_3530021, EPI_ISL_3530022, EPI_ISL_3530023, EPI_ISL_3530024, EPI_ISL_3530025, EPI_ISL_3530026, EPI_ISL_3530027, EPI_ISL_3530028, EPI_ISL_3530029, EPI_ISL_3530030, EPI_ISL_3530031, EPI_ISL_3530032, EPI_ISL_3530033, EPI_ISL_3530034, EPI_ISL_3530035, EPI_ISL_3530036, EPI_ISL_3530037, EPI_ISL_3530038, EPI_ISL_3530039, EPI_ISL_3530040, EPI_ISL_3530041, EPI_ISL_3530042, EPI_ISL_3530043, EPI_ISL_3530044, EPI_ISL_3530045, EPI_ISL_3530046, EPI_ISL_3530047, EPI_ISL_3530048, EPI_ISL_3530049, EPI_ISL_3530050, EPI_ISL_3530051, EPI_ISL_3530052, EPI_ISL_3530053, EPI_ISL_3530054, EPI_ISL_3530055, EPI_ISL_3530056, EPI_ISL_3530057, EPI_ISL_3530058, EPI_ISL_3530059, EPI_ISL_3530060, EPI_ISL_3530061, EPI_ISL_3530062, EPI_ISL_3530064, EPI_ISL_3530066, EPI_ISL_3530067, EPI_ISL_3530068, EPI_ISL_3530069, EPI_ISL_3530070, EPI_ISL_3530071, EPI_ISL_3530072, EPI_ISL_3530073, EPI_ISL_3530074, EPI_ISL_3530075, EPI_ISL_3530076, EPI_ISL_3530077, EPI_ISL_3530078, EPI_ISL_3530079, EPI_ISL_3530080, EPI_ISL_3530081, EPI_ISL_3530082, EPI_ISL_3530083, EPI_ISL_3530084, EPI_ISL_3530085, EPI_ISL_3530086, EPI_ISL_3530087, EPI_ISL_3530088, EPI_ISL_3530089, EPI_ISL_3530090, EPI_ISL_3530091, EPI_ISL_3530092, EPI_ISL_3530093, EPI_ISL_3530094, EPI_ISL_3530095, EPI_ISL_3530096, EPI_ISL_3530097, EPI_ISL_3530098, EPI_ISL_3530099, EPI_ISL_3530100, EPI_ISL_3530102, EPI_ISL_3530103, EPI_ISL_3530104, EPI_ISL_3530105, EPI_ISL_3530106, EPI_ISL_3530107, EPI_ISL_3530108, EPI_ISL_3530109, EPI_ISL_3530110, EPI_ISL_3530111, EPI_ISL_3530113, EPI_ISL_3530114, EPI_ISL_3530115, EPI_ISL_3530116, EPI_ISL_3530117, EPI_ISL_3530119, EPI_ISL_3530121, EPI_ISL_3530123, EPI_ISL_3530126, EPI_ISL_3530128, EPI_ISL_3530130, EPI_ISL_3530132, EPI_ISL_3530134, EPI_ISL_3530136, EPI_ISL_3530138, EPI_ISL_3530140, EPI_ISL_3530142, EPI_ISL_3530145, EPI_ISL_3530147, EPI_ISL_3530149, EPI_ISL_3530151, EPI_ISL_3530153, EPI_ISL_3530155, EPI_ISL_3530158, EPI_ISL_3530160, EPI_ISL_3530162, EPI_ISL_3530164, EPI_ISL_3530166, EPI_ISL_3530168, EPI_ISL_3530170, EPI_ISL_3530172, EPI_ISL_3530174, EPI_ISL_3530176, EPI_ISL_3530178, EPI_ISL_3530180, EPI_ISL_3530182, EPI_ISL_3530184, EPI_ISL_3530186, EPI_ISL_3530189, EPI_ISL_3530191, EPI_ISL_3530193, EPI_ISL_3530195, EPI_ISL_3530198, EPI_ISL_3530199, EPI_ISL_3530200, EPI_ISL_3530201, EPI_ISL_3530202, EPI_ISL_3530203, EPI_ISL_3530204, EPI_ISL_3530205, EPI_ISL_3530206, EPI_ISL_3530207, EPI_ISL_3530208, EPI_ISL_3530209, EPI_ISL_3530210, EPI_ISL_3530211, EPI_ISL_3530213, EPI_ISL_3530214, EPI_ISL_3530215, EPI_ISL_3530216, EPI_ISL_3530217, EPI_ISL_3530218, EPI_ISL_3530219, EPI_ISL_3530221, EPI_ISL_3530222, EPI_ISL_3530223, EPI_ISL_3530224, EPI_ISL_3530225, EPI_ISL_3530226, EPI_ISL_3530227, EPI_ISL_3530228, EPI_ISL_3530229, EPI_ISL_3530230, EPI_ISL_3530231, EPI_ISL_3530232, EPI_ISL_3530233, EPI_ISL_3530234, EPI_ISL_3530235, EPI_ISL_3530236, EPI_ISL_3530237, EPI_ISL_3530238, EPI_ISL_3530239, EPI_ISL_3530240, EPI_ISL_3530241, EPI_ISL_3530242, EPI_ISL_3530243, EPI_ISL_3530244, EPI_ISL_3530245, EPI_ISL_3530246, EPI_ISL_3530248, EPI_ISL_3530250, EPI_ISL_3530251, EPI_ISL_3530252, EPI_ISL_3530253, EPI_ISL_3530254, EPI_ISL_3530255, EPI_ISL_3530256, EPI_ISL_3530257, EPI_ISL_3530258, EPI_ISL_3530259, EPI_ISL_3530260, EPI_ISL_3530261, EPI_ISL_3530262, EPI_ISL_3530263, EPI_ISL_3530264, EPI_ISL_3530265, EPI_ISL_3530266, EPI_ISL_3530267, EPI_ISL_3530269, EPI_ISL_3530270, EPI_ISL_3530271, EPI_ISL_3530272, EPI_ISL_3530273, EPI_ISL_3530274, EPI_ISL_3530275, EPI_ISL_3530276, EPI_ISL_3530277, EPI_ISL_3530278, EPI_ISL_3530279, EPI_ISL_3530280, EPI_ISL_3530281, EPI_ISL_3530282, EPI_ISL_3530284, EPI_ISL_3530285, EPI_ISL_3530286, EPI_ISL_3530287, EPI_ISL_3530288, EPI_ISL_3530289, EPI_ISL_3530290, EPI_ISL_3530291, EPI_ISL_3530292, EPI_ISL_3530293, EPI_ISL_3530294, EPI_ISL_3530295, EPI_ISL_3530296, EPI_ISL_3530297, EPI_ISL_3530300, EPI_ISL_3530301, EPI_ISL_3530302, EPI_ISL_3530303, EPI_ISL_3530305, EPI_ISL_3530306, EPI_ISL_3530307, EPI_ISL_3530308, EPI_ISL_3530309, EPI_ISL_3530310, EPI_ISL_3530311, EPI_ISL_3530312, EPI_ISL_3530313, EPI_ISL_3530314, EPI_ISL_3530315, EPI_ISL_3530316, EPI_ISL_3530317, EPI_ISL_3530318, EPI_ISL_3530319, EPI_ISL_3530320, EPI_ISL_3530321, EPI_ISL_3530323, EPI_ISL_3530324, EPI_ISL_3530325, EPI_ISL_3530326, EPI_ISL_3530327, EPI_ISL_3530328, EPI_ISL_3530329, EPI_ISL_3530330, EPI_ISL_3530331, EPI_ISL_3530332, EPI_ISL_3530333, EPI_ISL_3530334, EPI_ISL_3530335, EPI_ISL_3530336, EPI_ISL_3530337, EPI_ISL_3530339, EPI_ISL_3530340, EPI_ISL_3530341, EPI_ISL_3530342, EPI_ISL_3530343, EPI_ISL_3530344, EPI_ISL_3530345, EPI_ISL_3530346, EPI_ISL_3530347, EPI_ISL_3530348, EPI_ISL_3530349, EPI_ISL_3530350, EPI_ISL_3530351, EPI_ISL_3530352, EPI_ISL_3530353, EPI_ISL_3530354, EPI_ISL_3530355, EPI_ISL_3530357, EPI_ISL_3530358, EPI_ISL_3530359, EPI_ISL_3530360, EPI_ISL_3530361, EPI_ISL_3530362, EPI_ISL_3530363, EPI_ISL_3530365, EPI_ISL_3530366, EPI_ISL_3530367, EPI_ISL_3530368, EPI_ISL_3530369, EPI_ISL_3530370, EPI_ISL_3530371, EPI_ISL_3530373, EPI_ISL_3530374, EPI_ISL_3530375, EPI_ISL_3530376, EPI_ISL_3530377, EPI_ISL_3530378, EPI_ISL_3530379, EPI_ISL_3530380, EPI_ISL_3530382, EPI_ISL_3530383, EPI_ISL_3530384, EPI_ISL_3530385, EPI_ISL_3530386, EPI_ISL_3530387, EPI_ISL_3530388, EPI_ISL_3530390, EPI_ISL_3530391, EPI_ISL_3530392, EPI_ISL_3530393, EPI_ISL_3530394, EPI_ISL_3530395, EPI_ISL_3530396, EPI_ISL_3530397, EPI_ISL_3530398, EPI_ISL_3530400, EPI_ISL_3530401, EPI_ISL_3530402, EPI_ISL_3530403, EPI_ISL_3530404, EPI_ISL_3530405, EPI_ISL_3530406, EPI_ISL_3530408, EPI_ISL_3530410, EPI_ISL_3530411, EPI_ISL_3530412, EPI_ISL_3530413, EPI_ISL_3530414, EPI_ISL_3530415, EPI_ISL_3530417, EPI_ISL_3530418, EPI_ISL_3530419, EPI_ISL_3530420, EPI_ISL_3530421, EPI_ISL_3530422, EPI_ISL_3530423, EPI_ISL_3530424, EPI_ISL_3530425, EPI_ISL_3530426, EPI_ISL_3530427, EPI_ISL_3530428, EPI_ISL_3530429, EPI_ISL_3530430, EPI_ISL_3530431, EPI_ISL_3530432, EPI_ISL_3530433, EPI_ISL_3530434, EPI_ISL_3530435, EPI_ISL_3530438, EPI_ISL_3530439, EPI_ISL_3530440, EPI_ISL_3530441, EPI_ISL_3530442, EPI_ISL_3530443, EPI_ISL_3530444, EPI_ISL_3530445, EPI_ISL_3530446, EPI_ISL_3530447, EPI_ISL_3530448, EPI_ISL_3530449, EPI_ISL_3530450, EPI_ISL_3530451, EPI_ISL_3530452, EPI_ISL_3530453, EPI_ISL_3530454, EPI_ISL_3530455, EPI_ISL_3530456, EPI_ISL_3530457, EPI_ISL_3530458, EPI_ISL_3530459, EPI_ISL_3530460, EPI_ISL_3530461, EPI_ISL_3530462, EPI_ISL_3530463, EPI_ISL_3530464, EPI_ISL_3530465, EPI_ISL_3530466, EPI_ISL_3530467, EPI_ISL_3530468, EPI_ISL_3530469, EPI_ISL_3530470, EPI_ISL_3530471, EPI_ISL_3530472, EPI_ISL_3530473, EPI_ISL_3530474, EPI_ISL_3530475, EPI_ISL_3530476, EPI_ISL_3530477, EPI_ISL_3530478, EPI_ISL_3530479, EPI_ISL_3530480, EPI_ISL_3530481, EPI_ISL_3530482, EPI_ISL_3530483, EPI_ISL_3530484, EPI_ISL_3530485, EPI_ISL_3530486, EPI_ISL_3530487, EPI_ISL_3530488, EPI_ISL_3530489, EPI_ISL_3530490, EPI_ISL_3530492, EPI_ISL_3530493, EPI_ISL_3530494, EPI_ISL_3530495, EPI_ISL_3530496, EPI_ISL_3530497, EPI_ISL_3530498, EPI_ISL_3530499, EPI_ISL_3530500, EPI_ISL_3530501, EPI_ISL_3530502, EPI_ISL_3530503, EPI_ISL_3530504, EPI_ISL_3530505, EPI_ISL_3530506, EPI_ISL_3530507, EPI_ISL_3530508, EPI_ISL_3530509, EPI_ISL_3530510, EPI_ISL_3530511, EPI_ISL_3530512, EPI_ISL_3530514, EPI_ISL_3530515, EPI_ISL_3530516, EPI_ISL_3530517, EPI_ISL_3530518, EPI_ISL_3530519, EPI_ISL_3530520, EPI_ISL_3530521, EPI_ISL_3530522, EPI_ISL_3530523, EPI_ISL_3530524, EPI_ISL_3530525, EPI_ISL_3530526, EPI_ISL_3530527, EPI_ISL_3530528, EPI_ISL_3530529, EPI_ISL_3530530, EPI_ISL_3530531, EPI_ISL_3530532, EPI_ISL_3530533, EPI_ISL_3530534, EPI_ISL_3530535, EPI_ISL_3530536, EPI_ISL_3530537, EPI_ISL_3530538, EPI_ISL_3530539, EPI_ISL_3530540, EPI_ISL_3530542, EPI_ISL_3530543, EPI_ISL_3530544, EPI_ISL_3530545, EPI_ISL_3530546, EPI_ISL_3530547, EPI_ISL_3530548, EPI_ISL_3530549, EPI_ISL_3530550, EPI_ISL_3530551, EPI_ISL_3530552, EPI_ISL_3530553, EPI_ISL_3530554, EPI_ISL_3530555, EPI_ISL_3530556, EPI_ISL_3530558, EPI_ISL_3530559, EPI_ISL_3530561, EPI_ISL_3530562, EPI_ISL_3530563, EPI_ISL_3530564, EPI_ISL_3530565, EPI_ISL_3530566, EPI_ISL_3530567, EPI_ISL_3530569, EPI_ISL_3530570, EPI_ISL_3530571, EPI_ISL_3530572, EPI_ISL_3530573, EPI_ISL_3530574, EPI_ISL_3530575, EPI_ISL_3530576, EPI_ISL_3530577, EPI_ISL_3530578, EPI_ISL_3530579, EPI_ISL_3530580, EPI_ISL_3530581, EPI_ISL_3530582, EPI_ISL_3530583, EPI_ISL_3530584, EPI_ISL_3530585, EPI_ISL_3530586, EPI_ISL_3530587, EPI_ISL_3530588, EPI_ISL_3530589, EPI_ISL_3530590, EPI_ISL_3530592, EPI_ISL_3530593, EPI_ISL_3530594, EPI_ISL_3530595, EPI_ISL_3530596, EPI_ISL_3530597, EPI_ISL_3530598, EPI_ISL_3530599, EPI_ISL_3530600, EPI_ISL_3530601, EPI_ISL_3530602, EPI_ISL_3530603, EPI_ISL_3530606, EPI_ISL_3530607, EPI_ISL_3530608, EPI_ISL_3530609, EPI_ISL_3530610, EPI_ISL_3530611, EPI_ISL_3530612, EPI_ISL_3530613, EPI_ISL_3530614, EPI_ISL_3530615, EPI_ISL_3530616, EPI_ISL_3530618, EPI_ISL_3530619, EPI_ISL_3530620, EPI_ISL_3530621, EPI_ISL_3530622, EPI_ISL_3530623, EPI_ISL_3530624, EPI_ISL_3530625, EPI_ISL_3530626, EPI_ISL_3530627, EPI_ISL_3530628, EPI_ISL_3530629, EPI_ISL_3530630, EPI_ISL_3530631, EPI_ISL_3530632, EPI_ISL_3530633, EPI_ISL_3530634, EPI_ISL_3530635, EPI_ISL_3530636, EPI_ISL_3530637, EPI_ISL_3530639, EPI_ISL_3530640, EPI_ISL_3530642, EPI_ISL_3530643, EPI_ISL_3530644, EPI_ISL_3530645, EPI_ISL_3530646, EPI_ISL_3530647, EPI_ISL_3530648, EPI_ISL_3530649, EPI_ISL_3530650, EPI_ISL_3530651, EPI_ISL_3530652, EPI_ISL_3530653, EPI_ISL_3530654, EPI_ISL_3530655, EPI_ISL_3530656, EPI_ISL_3530657, EPI_ISL_3530658, EPI_ISL_3530660, EPI_ISL_3530661, EPI_ISL_3530662, EPI_ISL_3530663, EPI_ISL_3530664, EPI_ISL_3530665, EPI_ISL_3530666, EPI_ISL_3530667, EPI_ISL_3530668, EPI_ISL_3530669, EPI_ISL_3530670, EPI_ISL_3530671, EPI_ISL_3530672, EPI_ISL_3530673, EPI_ISL_3530674, EPI_ISL_3530675, EPI_ISL_3530676, EPI_ISL_3530677, EPI_ISL_3530678, EPI_ISL_3530679, EPI_ISL_3530680, EPI_ISL_3530681, EPI_ISL_3530682, EPI_ISL_3530683, EPI_ISL_3530684, EPI_ISL_3530686, EPI_ISL_3530690, EPI_ISL_3530691, EPI_ISL_3530692, EPI_ISL_3530693, EPI_ISL_3530694, EPI_ISL_3530696, EPI_ISL_3530697, EPI_ISL_3530698, EPI_ISL_3530700, EPI_ISL_3530701, EPI_ISL_3530702, EPI_ISL_3530704, EPI_ISL_3530705, EPI_ISL_3530706, EPI_ISL_3530707, EPI_ISL_3530709, EPI_ISL_3530710, EPI_ISL_3530711, EPI_ISL_3530712, EPI_ISL_3530714, EPI_ISL_3530715, EPI_ISL_3530716, EPI_ISL_3530717, EPI_ISL_3530719, EPI_ISL_3530720, EPI_ISL_3530721, EPI_ISL_3530722, EPI_ISL_3530723, EPI_ISL_3530724, EPI_ISL_3530726, EPI_ISL_3530728, EPI_ISL_3530729, EPI_ISL_3530730, EPI_ISL_3530731, EPI_ISL_3530732, EPI_ISL_3530733, EPI_ISL_3530734, EPI_ISL_3530735, EPI_ISL_3530736, EPI_ISL_3530737, EPI_ISL_3530738, EPI_ISL_3530739, EPI_ISL_3530740, EPI_ISL_3530741, EPI_ISL_3530742, EPI_ISL_3530743, EPI_ISL_3530744, EPI_ISL_3530745, EPI_ISL_3530746, EPI_ISL_3530749, EPI_ISL_3530751, EPI_ISL_3530753, EPI_ISL_3530755, EPI_ISL_3530757, EPI_ISL_3530759, EPI_ISL_3530761, EPI_ISL_3530763, EPI_ISL_3530765, EPI_ISL_3530767, EPI_ISL_3530769, EPI_ISL_3530771, EPI_ISL_3530773, EPI_ISL_3530775, EPI_ISL_3530777, EPI_ISL_3530780, EPI_ISL_3530782, EPI_ISL_3530784, EPI_ISL_3530786, EPI_ISL_3530788, EPI_ISL_3530790, EPI_ISL_3530793, EPI_ISL_3530794, EPI_ISL_3530797, EPI_ISL_3530799, EPI_ISL_3530801, EPI_ISL_3530803, EPI_ISL_3530805, EPI_ISL_3530807, EPI_ISL_3530809, EPI_ISL_3530811, EPI_ISL_3530814, EPI_ISL_3530816, EPI_ISL_3530818, EPI_ISL_3530820, EPI_ISL_3530822, EPI_ISL_3530824, EPI_ISL_3530826, EPI_ISL_3530828, EPI_ISL_3530830, EPI_ISL_3530833, EPI_ISL_3530835, EPI_ISL_3530837, EPI_ISL_3530839, EPI_ISL_3530843, EPI_ISL_3530845, EPI_ISL_3530846, EPI_ISL_3530847, EPI_ISL_3530848, EPI_ISL_3530849, EPI_ISL_3530850, EPI_ISL_3530851, EPI_ISL_3530852, EPI_ISL_3530853, EPI_ISL_3530854, EPI_ISL_3530855, EPI_ISL_3530856, EPI_ISL_3530857, EPI_ISL_3530858, EPI_ISL_3530859, EPI_ISL_3530861, EPI_ISL_3530862, EPI_ISL_3530863, EPI_ISL_3530864, EPI_ISL_3530865, EPI_ISL_3530866, EPI_ISL_3530867, EPI_ISL_3530868, EPI_ISL_3530869, EPI_ISL_3530870, EPI_ISL_3530871, EPI_ISL_3530872, EPI_ISL_3530873, EPI_ISL_3530874, EPI_ISL_3530875, EPI_ISL_3530876, EPI_ISL_3530878, EPI_ISL_3530879, EPI_ISL_3530880, EPI_ISL_3530881, EPI_ISL_3530882, EPI_ISL_3530883, EPI_ISL_3530884, EPI_ISL_3530885, EPI_ISL_3530886, EPI_ISL_3530887, EPI_ISL_3530888, EPI_ISL_3530889, EPI_ISL_3530890, EPI_ISL_3530891, EPI_ISL_3530892, EPI_ISL_3530893, EPI_ISL_3530894, EPI_ISL_3530895, EPI_ISL_3530896, EPI_ISL_3530897, EPI_ISL_3530898, EPI_ISL_3530899, EPI_ISL_3530900, EPI_ISL_3530901, EPI_ISL_3530902, EPI_ISL_3530903, EPI_ISL_3530904, EPI_ISL_3530905, EPI_ISL_3530907, EPI_ISL_3530908, EPI_ISL_3530909, EPI_ISL_3530910, EPI_ISL_3530911, EPI_ISL_3530912, EPI_ISL_3530913, EPI_ISL_3530914, EPI_ISL_3530915, EPI_ISL_3530916, EPI_ISL_3530917, EPI_ISL_3530918, EPI_ISL_3530919, EPI_ISL_3530920, EPI_ISL_3530921, EPI_ISL_3530922, EPI_ISL_3530923, EPI_ISL_3530924, EPI_ISL_3530925, EPI_ISL_3530926, EPI_ISL_3530927, EPI_ISL_3530928, EPI_ISL_3530929, EPI_ISL_3530930, EPI_ISL_3530931, EPI_ISL_3530932, EPI_ISL_3530933, EPI_ISL_3530934, EPI_ISL_3530936, EPI_ISL_3530938, EPI_ISL_3530939, EPI_ISL_3530940, EPI_ISL_3530942, EPI_ISL_3530943, EPI_ISL_3530944, EPI_ISL_3530945, EPI_ISL_3530946, EPI_ISL_3530947, EPI_ISL_3530948, EPI_ISL_3530949, EPI_ISL_3530950, EPI_ISL_3530951, EPI_ISL_3530952, EPI_ISL_3530953, EPI_ISL_3530954, EPI_ISL_3530955, EPI_ISL_3530956, EPI_ISL_3530957, EPI_ISL_3530958, EPI_ISL_3530959, EPI_ISL_3530960, EPI_ISL_3530962, EPI_ISL_3530963, EPI_ISL_3530964, EPI_ISL_3530965, EPI_ISL_3530966, EPI_ISL_3530967, EPI_ISL_3530968, EPI_ISL_3530969, EPI_ISL_3530970, EPI_ISL_3530971, EPI_ISL_3530972, EPI_ISL_3530973, EPI_ISL_3530974, EPI_ISL_3530975, EPI_ISL_3530976, EPI_ISL_3530977, EPI_ISL_3530978, EPI_ISL_3530979, EPI_ISL_3530980, EPI_ISL_3530981, EPI_ISL_3530982, EPI_ISL_3530983, EPI_ISL_3530984, EPI_ISL_3530985, EPI_ISL_3530987, EPI_ISL_3530988, EPI_ISL_3530989, EPI_ISL_3530990, EPI_ISL_3530991, EPI_ISL_3530992, EPI_ISL_3530993, EPI_ISL_3530994, EPI_ISL_3530995, EPI_ISL_3530996, EPI_ISL_3530997, EPI_ISL_3530998, EPI_ISL_3530999, EPI_ISL_3531000, EPI_ISL_3531001, EPI_ISL_3531002, EPI_ISL_3531003, EPI_ISL_3531004, EPI_ISL_3531005, EPI_ISL_3531006, EPI_ISL_3531007, EPI_ISL_3531008, EPI_ISL_3531009, EPI_ISL_3531010, EPI_ISL_3531011, EPI_ISL_3531012, EPI_ISL_3531013, EPI_ISL_3531014, EPI_ISL_3531015, EPI_ISL_3531016, EPI_ISL_3531017, EPI_ISL_3531018, EPI_ISL_3531019, EPI_ISL_3531020, EPI_ISL_3531021, EPI_ISL_3531022, EPI_ISL_3531023, EPI_ISL_3531024, EPI_ISL_3531025, EPI_ISL_3531026, EPI_ISL_3531027, EPI_ISL_3531028, EPI_ISL_3531029, EPI_ISL_3531030, EPI_ISL_3531031, EPI_ISL_3531032, EPI_ISL_3531033, EPI_ISL_3531034, EPI_ISL_3531035, EPI_ISL_3531036, EPI_ISL_3531037, EPI_ISL_3531038, EPI_ISL_3531039, EPI_ISL_3531040, EPI_ISL_3531041, EPI_ISL_3531042, EPI_ISL_3531043, EPI_ISL_3531044, EPI_ISL_3531047, EPI_ISL_3531048, EPI_ISL_3531049, EPI_ISL_3531050, EPI_ISL_3531051, EPI_ISL_3531052, EPI_ISL_3531053, EPI_ISL_3531054, EPI_ISL_3531055, EPI_ISL_3531056, EPI_ISL_3531057, EPI_ISL_3531058, EPI_ISL_3531059, EPI_ISL_3531060, EPI_ISL_3531061, EPI_ISL_3531062, EPI_ISL_3531063, EPI_ISL_3531064, EPI_ISL_3531065, EPI_ISL_3531066, EPI_ISL_3531067, EPI_ISL_3531068, EPI_ISL_3531069, EPI_ISL_3531070, EPI_ISL_3531071, EPI_ISL_3531072, EPI_ISL_3531073, EPI_ISL_3531074, EPI_ISL_3531075, EPI_ISL_3531076, EPI_ISL_3531077, EPI_ISL_3531078, EPI_ISL_3531079, EPI_ISL_3531080, EPI_ISL_3531081, EPI_ISL_3531082, EPI_ISL_3531083, EPI_ISL_3531084, EPI_ISL_3531085, EPI_ISL_3531086, EPI_ISL_3531087, EPI_ISL_3531088, EPI_ISL_3531089, EPI_ISL_3531090, EPI_ISL_3531091, EPI_ISL_3531092, EPI_ISL_3531093, EPI_ISL_3531094, EPI_ISL_3531095, EPI_ISL_3531096, EPI_ISL_3531097, EPI_ISL_3531098, EPI_ISL_3531099, EPI_ISL_3531100, EPI_ISL_3531101, EPI_ISL_3531102, EPI_ISL_3531103, EPI_ISL_3531104, EPI_ISL_3531105, EPI_ISL_3531107, EPI_ISL_3531108, EPI_ISL_3531109, EPI_ISL_3531110, EPI_ISL_3531111, EPI_ISL_3531112, EPI_ISL_3531113, EPI_ISL_3531114, EPI_ISL_3531115, EPI_ISL_3531116, EPI_ISL_3531117, EPI_ISL_3531118, EPI_ISL_3531120, EPI_ISL_3531121, EPI_ISL_3531122, EPI_ISL_3531123, EPI_ISL_3531124, EPI_ISL_3531125, EPI_ISL_3531126, EPI_ISL_3531127, EPI_ISL_3531128, EPI_ISL_3531130, EPI_ISL_3531131, EPI_ISL_3531132, EPI_ISL_3531133, EPI_ISL_3531134, EPI_ISL_3531135, EPI_ISL_3531136, EPI_ISL_3531137, EPI_ISL_3531139, EPI_ISL_3531140, EPI_ISL_3531141, EPI_ISL_3531142, EPI_ISL_3531143, EPI_ISL_3531144, EPI_ISL_3531145, EPI_ISL_3531146, EPI_ISL_3531147, EPI_ISL_3531148, EPI_ISL_3531149, EPI_ISL_3531150, EPI_ISL_3531151, EPI_ISL_3531152, EPI_ISL_3531153, EPI_ISL_3531154, EPI_ISL_3531155, EPI_ISL_3531156, EPI_ISL_3531158, EPI_ISL_3531159, EPI_ISL_3531160, EPI_ISL_3531161, EPI_ISL_3531162, EPI_ISL_3531163, EPI_ISL_3531164, EPI_ISL_3531165, EPI_ISL_3531167, EPI_ISL_3531168, EPI_ISL_3531169, EPI_ISL_3531170, EPI_ISL_3531171, EPI_ISL_3531172, EPI_ISL_3531173, EPI_ISL_3531174, EPI_ISL_3531175, EPI_ISL_3531176, EPI_ISL_3531177, EPI_ISL_3531178, EPI_ISL_3531179, EPI_ISL_3531180, EPI_ISL_3531181, EPI_ISL_3531182, EPI_ISL_3531183, EPI_ISL_3531184, EPI_ISL_3531185, EPI_ISL_3531186, EPI_ISL_3531187, EPI_ISL_3531188, EPI_ISL_3531189, EPI_ISL_3531191, EPI_ISL_3531192, EPI_ISL_3531193, EPI_ISL_3531194, EPI_ISL_3531195, EPI_ISL_3531196, EPI_ISL_3531197, EPI_ISL_3531198, EPI_ISL_3531199, EPI_ISL_3531200, EPI_ISL_3531201, EPI_ISL_3531202, EPI_ISL_3531203, EPI_ISL_3531204, EPI_ISL_3531205, EPI_ISL_3531206, EPI_ISL_3531207, EPI_ISL_3531208, EPI_ISL_3531209, EPI_ISL_3531210, EPI_ISL_3531211, EPI_ISL_3531212, EPI_ISL_3531213, EPI_ISL_3531214, EPI_ISL_3531215, EPI_ISL_3531216, EPI_ISL_3531217, EPI_ISL_3531218, EPI_ISL_3531219, EPI_ISL_3531220, EPI_ISL_3531221, EPI_ISL_3531222, EPI_ISL_3531223, EPI_ISL_3531225, EPI_ISL_3531226, EPI_ISL_3531227, EPI_ISL_3531228, EPI_ISL_3531229, EPI_ISL_3531230, EPI_ISL_3531231, EPI_ISL_3531232, EPI_ISL_3531233, EPI_ISL_3531234, EPI_ISL_3531235, EPI_ISL_3531236, EPI_ISL_3531237, EPI_ISL_3531238, EPI_ISL_3531239, EPI_ISL_3531240, EPI_ISL_3531241, EPI_ISL_3531242, EPI_ISL_3531243, EPI_ISL_3531244, EPI_ISL_3531245, EPI_ISL_3531246, EPI_ISL_3531248, EPI_ISL_3531249, EPI_ISL_3531251, EPI_ISL_3531254, EPI_ISL_3531256, EPI_ISL_3531257, EPI_ISL_3531258, EPI_ISL_3531259, EPI_ISL_3531260, EPI_ISL_3531261, EPI_ISL_3531263, EPI_ISL_3531264, EPI_ISL_3531265, EPI_ISL_3531266, EPI_ISL_3531267, EPI_ISL_3531268, EPI_ISL_3531269, EPI_ISL_3531270, EPI_ISL_3531271, EPI_ISL_3531272, EPI_ISL_3531273, EPI_ISL_3531275, EPI_ISL_3531276, EPI_ISL_3531278, EPI_ISL_3531279, EPI_ISL_3531280, EPI_ISL_3531281, EPI_ISL_3531282, EPI_ISL_3531283, EPI_ISL_3531284, EPI_ISL_3531285, EPI_ISL_3531286, EPI_ISL_3531287, EPI_ISL_3531288, EPI_ISL_3531289, EPI_ISL_3531290, EPI_ISL_3531291, EPI_ISL_3531292, EPI_ISL_3531294, EPI_ISL_3531295, EPI_ISL_3531296, EPI_ISL_3531297, EPI_ISL_3531298, EPI_ISL_3531299, EPI_ISL_3531300, EPI_ISL_3531301, EPI_ISL_3531302, EPI_ISL_3531303, EPI_ISL_3531304, EPI_ISL_3531305, EPI_ISL_3531306, EPI_ISL_3531307, EPI_ISL_3531308, EPI_ISL_3531309, EPI_ISL_3531310, EPI_ISL_3531312, EPI_ISL_3531313, EPI_ISL_3531314, EPI_ISL_3531315, EPI_ISL_3531316, EPI_ISL_3531317, EPI_ISL_3531318, EPI_ISL_3531319, EPI_ISL_3531320, EPI_ISL_3531321, EPI_ISL_3531322, EPI_ISL_3531323, EPI_ISL_3531324, EPI_ISL_3531325, EPI_ISL_3531326, EPI_ISL_3531327, EPI_ISL_3531329, EPI_ISL_3531330, EPI_ISL_3531331, EPI_ISL_3531332, EPI_ISL_3531333, EPI_ISL_3531334, EPI_ISL_3531335, EPI_ISL_3531336, EPI_ISL_3531337, EPI_ISL_3531338, EPI_ISL_3531339, EPI_ISL_3531340, EPI_ISL_3531341, EPI_ISL_3531342, EPI_ISL_3531343, EPI_ISL_3531344, EPI_ISL_3531345, EPI_ISL_3531346, EPI_ISL_3531347, EPI_ISL_3531348, EPI_ISL_3531349, EPI_ISL_3531350, EPI_ISL_3531351, EPI_ISL_3531352, EPI_ISL_3531353, EPI_ISL_3531354, EPI_ISL_3531355, EPI_ISL_3531356, EPI_ISL_3531357, EPI_ISL_3531358, EPI_ISL_3531359, EPI_ISL_3531360, EPI_ISL_3531361, EPI_ISL_3531362, EPI_ISL_3531363, EPI_ISL_3531364, EPI_ISL_3531365, EPI_ISL_3531366, EPI_ISL_3531367, EPI_ISL_3531368, EPI_ISL_3531369, EPI_ISL_3531370, EPI_ISL_3531371, EPI_ISL_3531372, EPI_ISL_3531373, EPI_ISL_3531374, EPI_ISL_3531375, EPI_ISL_3531376, EPI_ISL_3531377, EPI_ISL_3531378, EPI_ISL_3531379, EPI_ISL_3531381, EPI_ISL_3531382, EPI_ISL_3531383, EPI_ISL_3531384, EPI_ISL_3531385, EPI_ISL_3531386, EPI_ISL_3531387, EPI_ISL_3531388, EPI_ISL_3531389, EPI_ISL_3531390, EPI_ISL_3531391, EPI_ISL_3531392, EPI_ISL_3531393, EPI_ISL_3531394, EPI_ISL_3531395, EPI_ISL_3531396, EPI_ISL_3531397, EPI_ISL_3531398, EPI_ISL_3531399, EPI_ISL_3531400, EPI_ISL_3531401, EPI_ISL_3531402, EPI_ISL_3531403, EPI_ISL_3531404, EPI_ISL_3531405, EPI_ISL_3531406, EPI_ISL_3531407, EPI_ISL_3531408, EPI_ISL_3531409, EPI_ISL_3531410, EPI_ISL_3531411, EPI_ISL_3531412, EPI_ISL_3531413, EPI_ISL_3531414, EPI_ISL_3531415, EPI_ISL_3531416, EPI_ISL_3531417, EPI_ISL_3531418, EPI_ISL_3531419, EPI_ISL_3531420, EPI_ISL_3531421, EPI_ISL_3531422, EPI_ISL_3531423, EPI_ISL_3531424, EPI_ISL_3531425, EPI_ISL_3531426, EPI_ISL_3531427, EPI_ISL_3531428, EPI_ISL_3531429, EPI_ISL_3531430, EPI_ISL_3531431, EPI_ISL_3531433, EPI_ISL_3531434, EPI_ISL_3531435, EPI_ISL_3531436, EPI_ISL_3531437, EPI_ISL_3531438, EPI_ISL_3531439, EPI_ISL_3531440, EPI_ISL_3531441, EPI_ISL_3531442, EPI_ISL_3531443, EPI_ISL_3531444, EPI_ISL_3531445, EPI_ISL_3531446, EPI_ISL_3531447, EPI_ISL_3531448, EPI_ISL_3531449, EPI_ISL_3531450, EPI_ISL_3531451, EPI_ISL_3531452, EPI_ISL_3531453, EPI_ISL_3531454, EPI_ISL_3531455, EPI_ISL_3531456, EPI_ISL_3531457, EPI_ISL_3531458, EPI_ISL_3531460, EPI_ISL_3531461, EPI_ISL_3531462, EPI_ISL_3531463, EPI_ISL_3531464, EPI_ISL_3531465, EPI_ISL_3531466, EPI_ISL_3531467, EPI_ISL_3531468, EPI_ISL_3531469, EPI_ISL_3531470, EPI_ISL_3531471, EPI_ISL_3531472, EPI_ISL_3531473, EPI_ISL_3531474, EPI_ISL_3531475, EPI_ISL_3531476, EPI_ISL_3531477, EPI_ISL_3531478, EPI_ISL_3531479, EPI_ISL_3531480, EPI_ISL_3531481, EPI_ISL_3531482, EPI_ISL_3531483, EPI_ISL_3531484, EPI_ISL_3531485, EPI_ISL_3531486, EPI_ISL_3531487, EPI_ISL_3531488, EPI_ISL_3531489, EPI_ISL_3531490, EPI_ISL_3531491, EPI_ISL_3531492, EPI_ISL_3531493, EPI_ISL_3531494, EPI_ISL_3531495, EPI_ISL_3531496, EPI_ISL_3531497, EPI_ISL_3531498, EPI_ISL_3531499, EPI_ISL_3531500, EPI_ISL_3531501, EPI_ISL_3531502, EPI_ISL_3531503, EPI_ISL_3531504, EPI_ISL_3531505, EPI_ISL_3531506, EPI_ISL_3531507, EPI_ISL_3531508, EPI_ISL_3531509, EPI_ISL_3531510, EPI_ISL_3531511, EPI_ISL_3531512, EPI_ISL_3531513, EPI_ISL_3531514, EPI_ISL_3531515, EPI_ISL_3531516, EPI_ISL_3531517, EPI_ISL_3531518, EPI_ISL_3531519, EPI_ISL_3531520, EPI_ISL_3531522, EPI_ISL_3531523, EPI_ISL_3531524, EPI_ISL_3531525, EPI_ISL_3531526, EPI_ISL_3531527, EPI_ISL_3531528, EPI_ISL_3531529, EPI_ISL_3531531, EPI_ISL_3531532, EPI_ISL_3531533, EPI_ISL_3531534, EPI_ISL_3531535, EPI_ISL_3531536, EPI_ISL_3531537, EPI_ISL_3531538, EPI_ISL_3531539, EPI_ISL_3531540, EPI_ISL_3531541, EPI_ISL_3531542, EPI_ISL_3531543, EPI_ISL_3531544, EPI_ISL_3531545, EPI_ISL_3531546, EPI_ISL_3531547, EPI_ISL_3531548, EPI_ISL_3531549, EPI_ISL_3531550, EPI_ISL_3531551, EPI_ISL_3531552, EPI_ISL_3531553, EPI_ISL_3531554, EPI_ISL_3531555, EPI_ISL_3531556, EPI_ISL_3531557, EPI_ISL_3531558, EPI_ISL_3531560, EPI_ISL_3531561, EPI_ISL_3531562, EPI_ISL_3531563, EPI_ISL_3531564, EPI_ISL_3531565, EPI_ISL_3531566, EPI_ISL_3531568, EPI_ISL_3531569, EPI_ISL_3531570, EPI_ISL_3531571, EPI_ISL_3531572, EPI_ISL_3531573, EPI_ISL_3531574, EPI_ISL_3531576, EPI_ISL_3531577, EPI_ISL_3531578, EPI_ISL_3531579, EPI_ISL_3531580, EPI_ISL_3531582, EPI_ISL_3531583, EPI_ISL_3531584, EPI_ISL_3531585, EPI_ISL_3531587, EPI_ISL_3531588, EPI_ISL_3531590, EPI_ISL_3531591, EPI_ISL_3531592, EPI_ISL_3531593, EPI_ISL_3531594, EPI_ISL_3531595, EPI_ISL_3531596, EPI_ISL_3531597, EPI_ISL_3531598, EPI_ISL_3531599, EPI_ISL_3531600, EPI_ISL_3531601, EPI_ISL_3531602, EPI_ISL_3531603, EPI_ISL_3531604, EPI_ISL_3531605, EPI_ISL_3531606, EPI_ISL_3531607, EPI_ISL_3531608, EPI_ISL_3531609, EPI_ISL_3531611, EPI_ISL_3531612, EPI_ISL_3531613, EPI_ISL_3531614, EPI_ISL_3531615, EPI_ISL_3531616, EPI_ISL_3531617, EPI_ISL_3531618, EPI_ISL_3531619, EPI_ISL_3531620, EPI_ISL_3531621, EPI_ISL_3531622, EPI_ISL_3531623, EPI_ISL_3531624, EPI_ISL_3531625, EPI_ISL_3531626, EPI_ISL_3531627, EPI_ISL_3531628, EPI_ISL_3531629, EPI_ISL_3531630, EPI_ISL_3531632, EPI_ISL_3531633, EPI_ISL_3531635, EPI_ISL_3531636, EPI_ISL_3531637, EPI_ISL_3531638, EPI_ISL_3531640, EPI_ISL_3531641, EPI_ISL_3531642, EPI_ISL_3531643, EPI_ISL_3531644, EPI_ISL_3531645, EPI_ISL_3531646, EPI_ISL_3531647, EPI_ISL_3531648, EPI_ISL_3531649, EPI_ISL_3531650, EPI_ISL_3531651, EPI_ISL_3531652, EPI_ISL_3531653, EPI_ISL_3531654, EPI_ISL_3531655, EPI_ISL_3531656, EPI_ISL_3531658, EPI_ISL_3531659, EPI_ISL_3531660, EPI_ISL_3531661, EPI_ISL_3531663, EPI_ISL_3531664, EPI_ISL_3531665, EPI_ISL_3531667, EPI_ISL_3531669, EPI_ISL_3531671, EPI_ISL_3531672, EPI_ISL_3531673, EPI_ISL_3531675, EPI_ISL_3531676, EPI_ISL_3531677, EPI_ISL_3531678, EPI_ISL_3531680, EPI_ISL_3531681, EPI_ISL_3531682, EPI_ISL_3531683, EPI_ISL_3531684, EPI_ISL_3531685, EPI_ISL_3531687, EPI_ISL_3531688, EPI_ISL_3531689, EPI_ISL_3531690, EPI_ISL_3531691, EPI_ISL_3531692, EPI_ISL_3531693, EPI_ISL_3531694, EPI_ISL_3531695, EPI_ISL_3531696, EPI_ISL_3531697, EPI_ISL_3531698, EPI_ISL_3531699, EPI_ISL_3531700, EPI_ISL_3531701, EPI_ISL_3531703, EPI_ISL_3531704, EPI_ISL_3531705, EPI_ISL_3531706, EPI_ISL_3531707, EPI_ISL_3531708, EPI_ISL_3531709, EPI_ISL_3531710, EPI_ISL_3531711, EPI_ISL_3531712, EPI_ISL_3531713, EPI_ISL_3531714, EPI_ISL_3531715, EPI_ISL_3531716, EPI_ISL_3531717, EPI_ISL_3531718, EPI_ISL_3531719, EPI_ISL_3531720, EPI_ISL_3531721, EPI_ISL_3531722, EPI_ISL_3531723, EPI_ISL_3531724, EPI_ISL_3531725, EPI_ISL_3531726, EPI_ISL_3531727, EPI_ISL_3531728, EPI_ISL_3531729, EPI_ISL_3531730, EPI_ISL_3531731, EPI_ISL_3531732, EPI_ISL_3531733, EPI_ISL_3531734, EPI_ISL_3531735, EPI_ISL_3531736, EPI_ISL_3531737, EPI_ISL_3531739, EPI_ISL_3531740, EPI_ISL_3531741, EPI_ISL_3531742, EPI_ISL_3531743, EPI_ISL_3531744, EPI_ISL_3531746, EPI_ISL_3531747, EPI_ISL_3531748, EPI_ISL_3531749, EPI_ISL_3531750, EPI_ISL_3531751, EPI_ISL_3531752, EPI_ISL_3531753, EPI_ISL_3531754, EPI_ISL_3531755, EPI_ISL_3531756, EPI_ISL_3531757, EPI_ISL_3531758, EPI_ISL_3531759, EPI_ISL_3531760, EPI_ISL_3531761, EPI_ISL_3531762, EPI_ISL_3531763, EPI_ISL_3531764, EPI_ISL_3531766, EPI_ISL_3531767, EPI_ISL_3531768, EPI_ISL_3531769, EPI_ISL_3531770, EPI_ISL_3531772, EPI_ISL_3531773, EPI_ISL_3531774, EPI_ISL_3531775, EPI_ISL_3531776, EPI_ISL_3531777, EPI_ISL_3531778, EPI_ISL_3531779, EPI_ISL_3531780, EPI_ISL_3531781, EPI_ISL_3531782, EPI_ISL_3531783, EPI_ISL_3531784, EPI_ISL_3531785, EPI_ISL_3531786, EPI_ISL_3531787, EPI_ISL_3531788, EPI_ISL_3531789, EPI_ISL_3531790, EPI_ISL_3531791, EPI_ISL_3531792, EPI_ISL_3531793, EPI_ISL_3531794, EPI_ISL_3531796, EPI_ISL_3531797, EPI_ISL_3531798, EPI_ISL_3531799, EPI_ISL_3531800, EPI_ISL_3531801, EPI_ISL_3531803, EPI_ISL_3531804, EPI_ISL_3531805, EPI_ISL_3531806, EPI_ISL_3531807, EPI_ISL_3531808, EPI_ISL_3531809, EPI_ISL_3531810, EPI_ISL_3531811, EPI_ISL_3531812, EPI_ISL_3531813, EPI_ISL_3531814, EPI_ISL_3531815, EPI_ISL_3531816, EPI_ISL_3531817, EPI_ISL_3531818, EPI_ISL_3531819, EPI_ISL_3531820, EPI_ISL_3531821, EPI_ISL_3531822, EPI_ISL_3531823, EPI_ISL_3531824, EPI_ISL_3531825, EPI_ISL_3531826, EPI_ISL_3531827, EPI_ISL_3531828, EPI_ISL_3531829, EPI_ISL_3531830, EPI_ISL_3531831, EPI_ISL_3531832, EPI_ISL_3531833, EPI_ISL_3531834, EPI_ISL_3531835, EPI_ISL_3531836, EPI_ISL_3531837, EPI_ISL_3531838, EPI_ISL_3531839, EPI_ISL_3531840, EPI_ISL_3531841, EPI_ISL_3531842, EPI_ISL_3531843, EPI_ISL_3531844, EPI_ISL_3531845, EPI_ISL_3531846, EPI_ISL_3531847, EPI_ISL_3531848, EPI_ISL_3531849, EPI_ISL_3531850, EPI_ISL_3531851, EPI_ISL_3531852, EPI_ISL_3531853, EPI_ISL_3531854, EPI_ISL_3531855, EPI_ISL_3531856, EPI_ISL_3531858, EPI_ISL_3531859, EPI_ISL_3531860, EPI_ISL_3531861, EPI_ISL_3531862, EPI_ISL_3531863, EPI_ISL_3531864, EPI_ISL_3531865, EPI_ISL_3531866, EPI_ISL_3531867, EPI_ISL_3531868, EPI_ISL_3531869, EPI_ISL_3531870, EPI_ISL_3531871, EPI_ISL_3531872, EPI_ISL_3531873, EPI_ISL_3531874, EPI_ISL_3531875, EPI_ISL_3531876, EPI_ISL_3531877, EPI_ISL_3531878, EPI_ISL_3531879, EPI_ISL_3531880, EPI_ISL_3531881, EPI_ISL_3531882, EPI_ISL_3531883, EPI_ISL_3531884, EPI_ISL_3531885, EPI_ISL_3531886, EPI_ISL_3531888, EPI_ISL_3531889, EPI_ISL_3531890, EPI_ISL_3531891, EPI_ISL_3531892, EPI_ISL_3531893, EPI_ISL_3531894, EPI_ISL_3531895, EPI_ISL_3531897, EPI_ISL_3531899, EPI_ISL_3531900, EPI_ISL_3531902, EPI_ISL_3531903, EPI_ISL_3531904, EPI_ISL_3531905, EPI_ISL_3531907, EPI_ISL_3531908, EPI_ISL_3531909, EPI_ISL_3531910, EPI_ISL_3531911, EPI_ISL_3531912, EPI_ISL_3531913, EPI_ISL_3531914, EPI_ISL_3531915, EPI_ISL_3531916, EPI_ISL_3531917, EPI_ISL_3531918, EPI_ISL_3531919, EPI_ISL_3531920, EPI_ISL_3531921, EPI_ISL_3531922, EPI_ISL_3531923, EPI_ISL_3531924, EPI_ISL_3531925, EPI_ISL_3531926, EPI_ISL_3531927, EPI_ISL_3531928, EPI_ISL_3531929, EPI_ISL_3531930, EPI_ISL_3531931, EPI_ISL_3531932, EPI_ISL_3531933, EPI_ISL_3531934, EPI_ISL_3531935, EPI_ISL_3531937, EPI_ISL_3531938, EPI_ISL_3531939, EPI_ISL_3531940, EPI_ISL_3531941, EPI_ISL_3531942, EPI_ISL_3531943, EPI_ISL_3531944, EPI_ISL_3531945, EPI_ISL_3531946, EPI_ISL_3531947, EPI_ISL_3531948, EPI_ISL_3531949, EPI_ISL_3531950, EPI_ISL_3531951, EPI_ISL_3531952, EPI_ISL_3531954, EPI_ISL_3531955, EPI_ISL_3531956, EPI_ISL_3531957, EPI_ISL_3531958, EPI_ISL_3531959, EPI_ISL_3531960, EPI_ISL_3531961, EPI_ISL_3531962, EPI_ISL_3531963, EPI_ISL_3531964, EPI_ISL_3531965, EPI_ISL_3531966, EPI_ISL_3531967, EPI_ISL_3531968, EPI_ISL_3531969, EPI_ISL_3531970, EPI_ISL_3531974, EPI_ISL_3531975, EPI_ISL_3531976, EPI_ISL_3531977, EPI_ISL_3531978, EPI_ISL_3531979, EPI_ISL_3531980, EPI_ISL_3531981, EPI_ISL_3531982, EPI_ISL_3531983, EPI_ISL_3531984, EPI_ISL_3531985, EPI_ISL_3531986, EPI_ISL_3531987, EPI_ISL_3531989, EPI_ISL_3531990, EPI_ISL_3531991, EPI_ISL_3531992, EPI_ISL_3531993, EPI_ISL_3531994, EPI_ISL_3531995, EPI_ISL_3531996, EPI_ISL_3531998, EPI_ISL_3531999, EPI_ISL_3532000, EPI_ISL_3532001, EPI_ISL_3532002, EPI_ISL_3532003, EPI_ISL_3532004, EPI_ISL_3532005, EPI_ISL_3532006, EPI_ISL_3532007, EPI_ISL_3532008, EPI_ISL_3532009, EPI_ISL_3532011, EPI_ISL_3532012, EPI_ISL_3532013, EPI_ISL_3532014, EPI_ISL_3532015, EPI_ISL_3532017, EPI_ISL_3532019, EPI_ISL_3532020, EPI_ISL_3532021, EPI_ISL_3532022, EPI_ISL_3532023, EPI_ISL_3532024, EPI_ISL_3532025, EPI_ISL_3532026, EPI_ISL_3532027, EPI_ISL_3532028, EPI_ISL_3532029, EPI_ISL_3532030, EPI_ISL_3532031, EPI_ISL_3532032, EPI_ISL_3532033, EPI_ISL_3532034, EPI_ISL_3532035, EPI_ISL_3532036, EPI_ISL_3532037, EPI_ISL_3532038, EPI_ISL_3532039, EPI_ISL_3532040, EPI_ISL_3532041, EPI_ISL_3532042, EPI_ISL_3532043, EPI_ISL_3532044, EPI_ISL_3532046, EPI_ISL_3532047, EPI_ISL_3532048, EPI_ISL_3532049, EPI_ISL_3532050, EPI_ISL_3532051, EPI_ISL_3532052, EPI_ISL_3532053, EPI_ISL_3532054, EPI_ISL_3532055, EPI_ISL_3532056, EPI_ISL_3532057, EPI_ISL_3532059, EPI_ISL_3532060, EPI_ISL_3532061, EPI_ISL_3532062, EPI_ISL_3532063, EPI_ISL_3532064, EPI_ISL_3532065, EPI_ISL_3532066, EPI_ISL_3532067, EPI_ISL_3532069, EPI_ISL_3532070, EPI_ISL_3532071, EPI_ISL_3532072, EPI_ISL_3532073, EPI_ISL_3532074, EPI_ISL_3532075, EPI_ISL_3532076, EPI_ISL_3532077, EPI_ISL_3532078, EPI_ISL_3532079, EPI_ISL_3532080, EPI_ISL_3532081, EPI_ISL_3532082, EPI_ISL_3532083, EPI_ISL_3532084, EPI_ISL_3532085, EPI_ISL_3532087, EPI_ISL_3532088, EPI_ISL_3532089, EPI_ISL_3532090, EPI_ISL_3532091, EPI_ISL_3532092, EPI_ISL_3532093, EPI_ISL_3532094, EPI_ISL_3532095, EPI_ISL_3532096, EPI_ISL_3532097, EPI_ISL_3532098, EPI_ISL_3532099, EPI_ISL_3532100, EPI_ISL_3532101, EPI_ISL_3532102, EPI_ISL_3532103, EPI_ISL_3532104, EPI_ISL_3532105, EPI_ISL_3532106, EPI_ISL_3532107, EPI_ISL_3532108, EPI_ISL_3532109, EPI_ISL_3532110, EPI_ISL_3532111, EPI_ISL_3532112, EPI_ISL_3532113, EPI_ISL_3532114, EPI_ISL_3532115, EPI_ISL_3532116, EPI_ISL_3532117, EPI_ISL_3532118, EPI_ISL_3532119, EPI_ISL_3532120, EPI_ISL_3532121, EPI_ISL_3532122, EPI_ISL_3532123, EPI_ISL_3532124, EPI_ISL_3532125, EPI_ISL_3532126, EPI_ISL_3532127, EPI_ISL_3532129, EPI_ISL_3532130, EPI_ISL_3532131, EPI_ISL_3532132, EPI_ISL_3532133, EPI_ISL_3532134, EPI_ISL_3532136, EPI_ISL_3532137, EPI_ISL_3532138, EPI_ISL_3532139, EPI_ISL_3532140, EPI_ISL_3532141, EPI_ISL_3532142, EPI_ISL_3532143, EPI_ISL_3532144, EPI_ISL_3532145, EPI_ISL_3532146, EPI_ISL_3532147, EPI_ISL_3532148, EPI_ISL_3532149, EPI_ISL_3532150, EPI_ISL_3532151, EPI_ISL_3532152, EPI_ISL_3532153, EPI_ISL_3532154, EPI_ISL_3532155, EPI_ISL_3532156, EPI_ISL_3532157, EPI_ISL_3532158, EPI_ISL_3532159, EPI_ISL_3532160, EPI_ISL_3532161, EPI_ISL_3532162, EPI_ISL_3532163, EPI_ISL_3532164, EPI_ISL_3532165, EPI_ISL_3532166, EPI_ISL_3532167, EPI_ISL_3532168, EPI_ISL_3532169, EPI_ISL_3532170, EPI_ISL_3532171, EPI_ISL_3532172, EPI_ISL_3532173, EPI_ISL_3532174, EPI_ISL_3532175, EPI_ISL_3532176, EPI_ISL_3532177, EPI_ISL_3532178, EPI_ISL_3532179, EPI_ISL_3532180, EPI_ISL_3532181, EPI_ISL_3532183, EPI_ISL_3532184, EPI_ISL_3532185, EPI_ISL_3532186, EPI_ISL_3532187, EPI_ISL_3532188, EPI_ISL_3532189, EPI_ISL_3532190, EPI_ISL_3532191, EPI_ISL_3532193, EPI_ISL_3532195, EPI_ISL_3532196, EPI_ISL_3532197, EPI_ISL_3532198, EPI_ISL_3532199, EPI_ISL_3532200, EPI_ISL_3532201, EPI_ISL_3532202, EPI_ISL_3532203, EPI_ISL_3532205, EPI_ISL_3532206, EPI_ISL_3532208, EPI_ISL_3532209, EPI_ISL_3532210, EPI_ISL_3532211, EPI_ISL_3532212, EPI_ISL_3532213, EPI_ISL_3532214, EPI_ISL_3532215, EPI_ISL_3532216, EPI_ISL_3532217, EPI_ISL_3532218, EPI_ISL_3532219, EPI_ISL_3532220, EPI_ISL_3532221, EPI_ISL_3532222, EPI_ISL_3532224, EPI_ISL_3532225, EPI_ISL_3532226, EPI_ISL_3532227, EPI_ISL_3532229, EPI_ISL_3532230, EPI_ISL_3532232, EPI_ISL_3532233, EPI_ISL_3532234, EPI_ISL_3532235, EPI_ISL_3532236, EPI_ISL_3532237, EPI_ISL_3532238, EPI_ISL_3532239, EPI_ISL_3532240, EPI_ISL_3532241, EPI_ISL_3532242, EPI_ISL_3532243, EPI_ISL_3532244, EPI_ISL_3532245, EPI_ISL_3532246, EPI_ISL_3532247, EPI_ISL_3532248, EPI_ISL_3532249, EPI_ISL_3532250, EPI_ISL_3532251, EPI_ISL_3532252, EPI_ISL_3532253, EPI_ISL_3532254, EPI_ISL_3532255, EPI_ISL_3532256, EPI_ISL_3532258, EPI_ISL_3532259, EPI_ISL_3532260, EPI_ISL_3532261, EPI_ISL_3532262, EPI_ISL_3532263, EPI_ISL_3532264, EPI_ISL_3532265, EPI_ISL_3532266, EPI_ISL_3532267, EPI_ISL_3532268, EPI_ISL_3532269, EPI_ISL_3532270, EPI_ISL_3532271, EPI_ISL_3532272, EPI_ISL_3532273, EPI_ISL_3532274, EPI_ISL_3532275, EPI_ISL_3532276, EPI_ISL_3532277, EPI_ISL_3532278, EPI_ISL_3532279, EPI_ISL_3532280, EPI_ISL_3532281, EPI_ISL_3532282, EPI_ISL_3532283, EPI_ISL_3532284, EPI_ISL_3532285, EPI_ISL_3532286, EPI_ISL_3532287, EPI_ISL_3532288, EPI_ISL_3532289, EPI_ISL_3532290, EPI_ISL_3532291, EPI_ISL_3532292, EPI_ISL_3532293, EPI_ISL_3532294, EPI_ISL_3532295, EPI_ISL_3532296, EPI_ISL_3532297, EPI_ISL_3532298, EPI_ISL_3532299, EPI_ISL_3532300, EPI_ISL_3532301, EPI_ISL_3532302, EPI_ISL_3532303, EPI_ISL_3532304, EPI_ISL_3532305, EPI_ISL_3532306, EPI_ISL_3532307, EPI_ISL_3532308, EPI_ISL_3532309, EPI_ISL_3532310, EPI_ISL_3532311, EPI_ISL_3532312, EPI_ISL_3532313, EPI_ISL_3532314, EPI_ISL_3532315, EPI_ISL_3532316, EPI_ISL_3532317, EPI_ISL_3532318, EPI_ISL_3532319, EPI_ISL_3532320, EPI_ISL_3532321, EPI_ISL_3532322, EPI_ISL_3532323, EPI_ISL_3532324, EPI_ISL_3532325, EPI_ISL_3532326, EPI_ISL_3532327, EPI_ISL_3532328, EPI_ISL_3532329, EPI_ISL_3532330, EPI_ISL_3532331, EPI_ISL_3532332, EPI_ISL_3532333, EPI_ISL_3532334, EPI_ISL_3532336, EPI_ISL_3532337, EPI_ISL_3532338, EPI_ISL_3532339, EPI_ISL_3532340, EPI_ISL_3532341, EPI_ISL_3532342, EPI_ISL_3532343, EPI_ISL_3532344, EPI_ISL_3532346, EPI_ISL_3532347, EPI_ISL_3532348, EPI_ISL_3532349, EPI_ISL_3532350, EPI_ISL_3532351, EPI_ISL_3532352, EPI_ISL_3532353, EPI_ISL_3532354, EPI_ISL_3532355, EPI_ISL_3532356, EPI_ISL_3532357, EPI_ISL_3532358, EPI_ISL_3532359, EPI_ISL_3532360, EPI_ISL_3532362, EPI_ISL_3532363, EPI_ISL_3532364, EPI_ISL_3532365, EPI_ISL_3532366, EPI_ISL_3532367, EPI_ISL_3532368, EPI_ISL_3532369, EPI_ISL_3532370, EPI_ISL_3532371, EPI_ISL_3532372, EPI_ISL_3532373, EPI_ISL_3532374, EPI_ISL_3532375, EPI_ISL_3532376, EPI_ISL_3532377, EPI_ISL_3532378, EPI_ISL_3532379, EPI_ISL_3532380, EPI_ISL_3532381, EPI_ISL_3532382, EPI_ISL_3532383, EPI_ISL_3532384, EPI_ISL_3532385, EPI_ISL_3532386, EPI_ISL_3532387, EPI_ISL_3532388, EPI_ISL_3532389, EPI_ISL_3532390, EPI_ISL_3532391, EPI_ISL_3532392, EPI_ISL_3532393, EPI_ISL_3532396, EPI_ISL_3532397, EPI_ISL_3532398, EPI_ISL_3532399, EPI_ISL_3532400, EPI_ISL_3532401, EPI_ISL_3532402, EPI_ISL_3532403, EPI_ISL_3532404, EPI_ISL_3532405, EPI_ISL_3532406, EPI_ISL_3532407, EPI_ISL_3532408, EPI_ISL_3532409, EPI_ISL_3532410, EPI_ISL_3532411, EPI_ISL_3532412, EPI_ISL_3532414, EPI_ISL_3532415, EPI_ISL_3532416, EPI_ISL_3532417, EPI_ISL_3532418, EPI_ISL_3532419, EPI_ISL_3532420, EPI_ISL_3532421, EPI_ISL_3532422, EPI_ISL_3532423, EPI_ISL_3532424, EPI_ISL_3532425, EPI_ISL_3532426, EPI_ISL_3532427, EPI_ISL_3532429, EPI_ISL_3532430, EPI_ISL_3532431, EPI_ISL_3532432, EPI_ISL_3532433, EPI_ISL_3532434, EPI_ISL_3532435, EPI_ISL_3532436, EPI_ISL_3532437, EPI_ISL_3532438, EPI_ISL_3532439, EPI_ISL_3532440, EPI_ISL_3532441, EPI_ISL_3532442, EPI_ISL_3566758, EPI_ISL_3566759, EPI_ISL_3566760, EPI_ISL_3566761, EPI_ISL_3566762, EPI_ISL_3566763, EPI_ISL_3566764, EPI_ISL_3566765, EPI_ISL_3566766, EPI_ISL_3566767, EPI_ISL_3566768, EPI_ISL_3566769, EPI_ISL_3566770, EPI_ISL_3566771, EPI_ISL_3566772, EPI_ISL_3566773, EPI_ISL_3566774, EPI_ISL_3566775, EPI_ISL_3566776, EPI_ISL_3566777, EPI_ISL_3566778, EPI_ISL_3566779, EPI_ISL_3566780, EPI_ISL_3566781, EPI_ISL_3566782, EPI_ISL_3566784, EPI_ISL_3566786, EPI_ISL_3566787, EPI_ISL_3566788, EPI_ISL_3566789, EPI_ISL_3566790, EPI_ISL_3566791, EPI_ISL_3566792, EPI_ISL_3566793, EPI_ISL_3566794, EPI_ISL_3566795, EPI_ISL_3566796, EPI_ISL_3566797, EPI_ISL_3566798, EPI_ISL_3566799, EPI_ISL_3566800, EPI_ISL_3566801, EPI_ISL_3566802, EPI_ISL_3566803, EPI_ISL_3566804, EPI_ISL_3566805, EPI_ISL_3566806, EPI_ISL_3566807, EPI_ISL_3566808, EPI_ISL_3566809, EPI_ISL_3566810, EPI_ISL_3566811, EPI_ISL_3566812, EPI_ISL_3566813, EPI_ISL_3566815, EPI_ISL_3566816, EPI_ISL_3566818, EPI_ISL_3566819, EPI_ISL_3566820, EPI_ISL_3566821, EPI_ISL_3566822, EPI_ISL_3566823, EPI_ISL_3566824, EPI_ISL_3566826, EPI_ISL_3566827, EPI_ISL_3566828, EPI_ISL_3566829, EPI_ISL_3566830, EPI_ISL_3566831, EPI_ISL_3566832, EPI_ISL_3566833, EPI_ISL_3566834, EPI_ISL_3566835, EPI_ISL_3566836, EPI_ISL_3566837, EPI_ISL_3566838, EPI_ISL_3566839, EPI_ISL_3566840, EPI_ISL_3566841, EPI_ISL_3566842, EPI_ISL_3566843, EPI_ISL_3566844, EPI_ISL_3566845, EPI_ISL_3566846, EPI_ISL_3566847, EPI_ISL_3566848, EPI_ISL_3566849, EPI_ISL_3566850, EPI_ISL_3566852, EPI_ISL_3566853, EPI_ISL_3566854, EPI_ISL_3566855, EPI_ISL_3566856, EPI_ISL_3566857, EPI_ISL_3566859, EPI_ISL_3566860, EPI_ISL_3566861, EPI_ISL_3566862, EPI_ISL_3566863, EPI_ISL_3566864, EPI_ISL_3566865, EPI_ISL_3566866, EPI_ISL_3566868, EPI_ISL_3566869, EPI_ISL_3566870, EPI_ISL_3566871, EPI_ISL_3566872, EPI_ISL_3566873, EPI_ISL_3566874, EPI_ISL_3566875, EPI_ISL_3566876, EPI_ISL_3566877, EPI_ISL_3566878, EPI_ISL_3566879, EPI_ISL_3566880, EPI_ISL_3566881, EPI_ISL_3566882, EPI_ISL_3566883, EPI_ISL_3566884, EPI_ISL_3566885, EPI_ISL_3566886, EPI_ISL_3566887, EPI_ISL_3566888, EPI_ISL_3566889, EPI_ISL_3566890, EPI_ISL_3566891, EPI_ISL_3566892, EPI_ISL_3566893, EPI_ISL_3566894, EPI_ISL_3566895, EPI_ISL_3566896, EPI_ISL_3566897, EPI_ISL_3566898, EPI_ISL_3566899, EPI_ISL_3566900, EPI_ISL_3566901, EPI_ISL_3566902, EPI_ISL_3566903, EPI_ISL_3566904, EPI_ISL_3566905, EPI_ISL_3566906, EPI_ISL_3566907, EPI_ISL_3566908, EPI_ISL_3566909, EPI_ISL_3566910, EPI_ISL_3566911, EPI_ISL_3566912, EPI_ISL_3566913, EPI_ISL_3566914, EPI_ISL_3566915, EPI_ISL_3566916, EPI_ISL_3566917, EPI_ISL_3566918, EPI_ISL_3566919, EPI_ISL_3566920, EPI_ISL_3566921, EPI_ISL_3566922, EPI_ISL_3566923, EPI_ISL_3566924, EPI_ISL_3566925, EPI_ISL_3566926, EPI_ISL_3566927, EPI_ISL_3566928, EPI_ISL_3566929, EPI_ISL_3566930, EPI_ISL_3566931, EPI_ISL_3566932, EPI_ISL_3566933, EPI_ISL_3566934, EPI_ISL_3566935, EPI_ISL_3566936, EPI_ISL_3566937, EPI_ISL_3566938, EPI_ISL_3566939, EPI_ISL_3566940, EPI_ISL_3566941, EPI_ISL_3566942, EPI_ISL_3566943, EPI_ISL_3566945, EPI_ISL_3566946, EPI_ISL_3566947, EPI_ISL_3566948, EPI_ISL_3566949, EPI_ISL_3566950, EPI_ISL_3566951, EPI_ISL_3566952, EPI_ISL_3566953, EPI_ISL_3566954, EPI_ISL_3566955, EPI_ISL_3566956, EPI_ISL_3566957, EPI_ISL_3566958, EPI_ISL_3566959, EPI_ISL_3566960, EPI_ISL_3566961, EPI_ISL_3566962, EPI_ISL_3566963, EPI_ISL_3566964, EPI_ISL_3566965, EPI_ISL_3566966, EPI_ISL_3566967, EPI_ISL_3566968, EPI_ISL_3566969, EPI_ISL_3566970, EPI_ISL_3566971, EPI_ISL_3566972, EPI_ISL_3566973, EPI_ISL_3566974, EPI_ISL_3566975, EPI_ISL_3566976, EPI_ISL_3566977, EPI_ISL_3566978, EPI_ISL_3566979, EPI_ISL_3566980, EPI_ISL_3566981, EPI_ISL_3566982, EPI_ISL_3566983, EPI_ISL_3566984, EPI_ISL_3566985, EPI_ISL_3566986, EPI_ISL_3566987, EPI_ISL_3566988, EPI_ISL_3566989, EPI_ISL_3566990, EPI_ISL_3566991, EPI_ISL_3566992, EPI_ISL_3566993, EPI_ISL_3566994, EPI_ISL_3566995, EPI_ISL_3566996, EPI_ISL_3566997, EPI_ISL_3566998, EPI_ISL_3566999, EPI_ISL_3567000, EPI_ISL_3567001, EPI_ISL_3567002, EPI_ISL_3567003, EPI_ISL_3567004, EPI_ISL_3567005, EPI_ISL_3567006, EPI_ISL_3567007, EPI_ISL_3567008, EPI_ISL_3567009, EPI_ISL_3567010, EPI_ISL_3567011, EPI_ISL_3567012, EPI_ISL_3567013, EPI_ISL_3567014, EPI_ISL_3567016, EPI_ISL_3567017, EPI_ISL_3567018, EPI_ISL_3567020, EPI_ISL_3567021, EPI_ISL_3567022, EPI_ISL_3567023, EPI_ISL_3567024, EPI_ISL_3567025, EPI_ISL_3567026, EPI_ISL_3567027, EPI_ISL_3567028, EPI_ISL_3567029, EPI_ISL_3567030, EPI_ISL_3567031, EPI_ISL_3567032, EPI_ISL_3567034, EPI_ISL_3567035, EPI_ISL_3567036, EPI_ISL_3567037, EPI_ISL_3567038, EPI_ISL_3567039, EPI_ISL_3567040, EPI_ISL_3567041, EPI_ISL_3567042, EPI_ISL_3567043, EPI_ISL_3567044, EPI_ISL_3567045, EPI_ISL_3567046, EPI_ISL_3567047, EPI_ISL_3567048, EPI_ISL_3567049, EPI_ISL_3567050, EPI_ISL_3567051, EPI_ISL_3567052, EPI_ISL_3567053, EPI_ISL_3567054, EPI_ISL_3567055, EPI_ISL_3567056, EPI_ISL_3567057, EPI_ISL_3567058, EPI_ISL_3567059, EPI_ISL_3567060, EPI_ISL_3567061, EPI_ISL_3567062, EPI_ISL_3567063, EPI_ISL_3567064, EPI_ISL_3567065, EPI_ISL_3567067, EPI_ISL_3567068, EPI_ISL_3567070, EPI_ISL_3567071, EPI_ISL_3567072, EPI_ISL_3567073, EPI_ISL_3567074, EPI_ISL_3567075, EPI_ISL_3567076, EPI_ISL_3567077, EPI_ISL_3567078, EPI_ISL_3567080, EPI_ISL_3567081, EPI_ISL_3567082, EPI_ISL_3567083, EPI_ISL_3567084, EPI_ISL_3567085, EPI_ISL_3567086, EPI_ISL_3567087, EPI_ISL_3567088, EPI_ISL_3567089, EPI_ISL_3567090, EPI_ISL_3567091, EPI_ISL_3567092, EPI_ISL_3567093, EPI_ISL_3567094, EPI_ISL_3567095, EPI_ISL_3567096, EPI_ISL_3567097, EPI_ISL_3567098, EPI_ISL_3567099, EPI_ISL_3567100, EPI_ISL_3567101, EPI_ISL_3567102, EPI_ISL_3567103, EPI_ISL_3567105, EPI_ISL_3567106, EPI_ISL_3567107, EPI_ISL_3567108, EPI_ISL_3567110, EPI_ISL_3567111, EPI_ISL_3567112, EPI_ISL_3567113, EPI_ISL_3567114, EPI_ISL_3567115, EPI_ISL_3567116, EPI_ISL_3567117, EPI_ISL_3567118, EPI_ISL_3567119, EPI_ISL_3567120, EPI_ISL_3567121, EPI_ISL_3567122, EPI_ISL_3567123, EPI_ISL_3567124, EPI_ISL_3567125, EPI_ISL_3567126, EPI_ISL_3567127, EPI_ISL_3567128, EPI_ISL_3567129, EPI_ISL_3567130, EPI_ISL_3567131, EPI_ISL_3567132, EPI_ISL_3567133, EPI_ISL_3567134, EPI_ISL_3567136, EPI_ISL_3567138, EPI_ISL_3567139, EPI_ISL_3567140, EPI_ISL_3567141, EPI_ISL_3567142, EPI_ISL_3567143, EPI_ISL_3567144, EPI_ISL_3567145, EPI_ISL_3567146, EPI_ISL_3567148, EPI_ISL_3567149, EPI_ISL_3567150, EPI_ISL_3567151, EPI_ISL_3567152, EPI_ISL_3567153, EPI_ISL_3567154, EPI_ISL_3567156, EPI_ISL_3567157, EPI_ISL_3567158, EPI_ISL_3567159, EPI_ISL_3567160, EPI_ISL_3567161, EPI_ISL_3567162, EPI_ISL_3567163, EPI_ISL_3567164, EPI_ISL_3567165, EPI_ISL_3567166, EPI_ISL_3567167, EPI_ISL_3567168, EPI_ISL_3567169, EPI_ISL_3567170, EPI_ISL_3567171, EPI_ISL_3567172, EPI_ISL_3567173, EPI_ISL_3567174, EPI_ISL_3567175, EPI_ISL_3567177, EPI_ISL_3567178, EPI_ISL_3567179, EPI_ISL_3567180, EPI_ISL_3567181, EPI_ISL_3567182, EPI_ISL_3567183, EPI_ISL_3567184, EPI_ISL_3567185, EPI_ISL_3567186, EPI_ISL_3567188, EPI_ISL_3567189, EPI_ISL_3567190, EPI_ISL_3567191, EPI_ISL_3567192, EPI_ISL_3567193, EPI_ISL_3567194, EPI_ISL_3567195, EPI_ISL_3567196, EPI_ISL_3567197, EPI_ISL_3567198, EPI_ISL_3567199, EPI_ISL_3567200, EPI_ISL_3567201, EPI_ISL_3567202, EPI_ISL_3567203, EPI_ISL_3567204, EPI_ISL_3567205, EPI_ISL_3567206, EPI_ISL_3567207, EPI_ISL_3567208, EPI_ISL_3567209, EPI_ISL_3567210, EPI_ISL_3567211, EPI_ISL_3567212, EPI_ISL_3567214, EPI_ISL_3567215, EPI_ISL_3567216, EPI_ISL_3567217, EPI_ISL_3567218, EPI_ISL_3567219, EPI_ISL_3567220, EPI_ISL_3567221, EPI_ISL_3567222, EPI_ISL_3567223, EPI_ISL_3567224, EPI_ISL_3567225, EPI_ISL_3567226, EPI_ISL_3567227, EPI_ISL_3567228, EPI_ISL_3567229, EPI_ISL_3567230, EPI_ISL_3567231, EPI_ISL_3567232, EPI_ISL_3567233, EPI_ISL_3567234, EPI_ISL_3567235, EPI_ISL_3567236, EPI_ISL_3567237, EPI_ISL_3567238, EPI_ISL_3567239, EPI_ISL_3567240, EPI_ISL_3567241, EPI_ISL_3567242, EPI_ISL_3567243, EPI_ISL_3567244, EPI_ISL_3567245, EPI_ISL_3567246, EPI_ISL_3567247, EPI_ISL_3567248, EPI_ISL_3567249, EPI_ISL_3567250, EPI_ISL_3567251, EPI_ISL_3567252, EPI_ISL_3567253, EPI_ISL_3567256, EPI_ISL_3567257, EPI_ISL_3567258, EPI_ISL_3567259, EPI_ISL_3567260, EPI_ISL_3567261, EPI_ISL_3567262, EPI_ISL_3567263, EPI_ISL_3567264, EPI_ISL_3567265, EPI_ISL_3567266, EPI_ISL_3567267, EPI_ISL_3567268, EPI_ISL_3567269, EPI_ISL_3567270, EPI_ISL_3567271, EPI_ISL_3567272, EPI_ISL_3567273, EPI_ISL_3567274, EPI_ISL_3567275, EPI_ISL_3567276, EPI_ISL_3567277, EPI_ISL_3567278, EPI_ISL_3567279, EPI_ISL_3567280, EPI_ISL_3567281, EPI_ISL_3567282, EPI_ISL_3567283, EPI_ISL_3567284, EPI_ISL_3567285, EPI_ISL_3567286, EPI_ISL_3567288, EPI_ISL_3567289, EPI_ISL_3567290, EPI_ISL_3567291, EPI_ISL_3567292, EPI_ISL_3567293, EPI_ISL_3567294, EPI_ISL_3567295, EPI_ISL_3567296, EPI_ISL_3567297, EPI_ISL_3567298, EPI_ISL_3567299, EPI_ISL_3567300, EPI_ISL_3567301, EPI_ISL_3567302, EPI_ISL_3567303, EPI_ISL_3567304, EPI_ISL_3567305, EPI_ISL_3567306, EPI_ISL_3567307, EPI_ISL_3567308, EPI_ISL_3567309, EPI_ISL_3567310, EPI_ISL_3567311, EPI_ISL_3567312, EPI_ISL_3567313, EPI_ISL_3567314, EPI_ISL_3567315, EPI_ISL_3567316, EPI_ISL_3567318, EPI_ISL_3567319, EPI_ISL_3567320, EPI_ISL_3567321, EPI_ISL_3567322, EPI_ISL_3567323, EPI_ISL_3567324, EPI_ISL_3567325, EPI_ISL_3567327, EPI_ISL_3567328, EPI_ISL_3567329, EPI_ISL_3567330, EPI_ISL_3567333, EPI_ISL_3567334, EPI_ISL_3567335, EPI_ISL_3567336, EPI_ISL_3567337, EPI_ISL_3567338, EPI_ISL_3567339, EPI_ISL_3567341, EPI_ISL_3567342, EPI_ISL_3567343, EPI_ISL_3567344, EPI_ISL_3567345, EPI_ISL_3567347, EPI_ISL_3567348, EPI_ISL_3567349, EPI_ISL_3567350, EPI_ISL_3567351, EPI_ISL_3567352, EPI_ISL_3567353, EPI_ISL_3567354, EPI_ISL_3567355, EPI_ISL_3567356, EPI_ISL_3567357, EPI_ISL_3567358, EPI_ISL_3567359, EPI_ISL_3567360, EPI_ISL_3567361, EPI_ISL_3567362, EPI_ISL_3567364, EPI_ISL_3567365, EPI_ISL_3567366, EPI_ISL_3567367, EPI_ISL_3567368, EPI_ISL_3567369, EPI_ISL_3567370, EPI_ISL_3567371, EPI_ISL_3567372, EPI_ISL_3567373, EPI_ISL_3567374, EPI_ISL_3567375, EPI_ISL_3567377, EPI_ISL_3567378, EPI_ISL_3567379, EPI_ISL_3567380, EPI_ISL_3567381, EPI_ISL_3567382, EPI_ISL_3567383, EPI_ISL_3567384, EPI_ISL_3567385, EPI_ISL_3567386, EPI_ISL_3567388, EPI_ISL_3567389, EPI_ISL_3567390, EPI_ISL_3567391, EPI_ISL_3567392, EPI_ISL_3567393, EPI_ISL_3567394, EPI_ISL_3567395, EPI_ISL_3567396, EPI_ISL_3567397, EPI_ISL_3567399, EPI_ISL_3567400, EPI_ISL_3567402, EPI_ISL_3567403, EPI_ISL_3567404, EPI_ISL_3567405, EPI_ISL_3567406, EPI_ISL_3567407, EPI_ISL_3567408, EPI_ISL_3567409, EPI_ISL_3567410, EPI_ISL_3567411, EPI_ISL_3567413, EPI_ISL_3567414, EPI_ISL_3567415, EPI_ISL_3567416, EPI_ISL_3567417, EPI_ISL_3567418, EPI_ISL_3567419, EPI_ISL_3567420, EPI_ISL_3567421, EPI_ISL_3567422, EPI_ISL_3567423, EPI_ISL_3567426, EPI_ISL_3567427, EPI_ISL_3567428, EPI_ISL_3567429, EPI_ISL_3567430, EPI_ISL_3567431, EPI_ISL_3567432, EPI_ISL_3567433, EPI_ISL_3567434, EPI_ISL_3567435, EPI_ISL_3567436, EPI_ISL_3567437, EPI_ISL_3567438, EPI_ISL_3567439, EPI_ISL_3567440, EPI_ISL_3567441, EPI_ISL_3567442, EPI_ISL_3567444, EPI_ISL_3567445, EPI_ISL_3567446, EPI_ISL_3567447, EPI_ISL_3567448, EPI_ISL_3567449, EPI_ISL_3567450, EPI_ISL_3567451, EPI_ISL_3567452, EPI_ISL_3567453, EPI_ISL_3567454, EPI_ISL_3567455, EPI_ISL_3567456, EPI_ISL_3567457, EPI_ISL_3567458, EPI_ISL_3567459, EPI_ISL_3567461, EPI_ISL_3567462, EPI_ISL_3567463, EPI_ISL_3567464, EPI_ISL_3567465, EPI_ISL_3567466, EPI_ISL_3567467, EPI_ISL_3567468, EPI_ISL_3567469, EPI_ISL_3567470, EPI_ISL_3567471, EPI_ISL_3567472, EPI_ISL_3567473, EPI_ISL_3567474, EPI_ISL_3567475, EPI_ISL_3567476, EPI_ISL_3567477, EPI_ISL_3567478, EPI_ISL_3567480, EPI_ISL_3567481, EPI_ISL_3567482, EPI_ISL_3567483, EPI_ISL_3567484, EPI_ISL_3567485, EPI_ISL_3567486, EPI_ISL_3567487, EPI_ISL_3567488, EPI_ISL_3567489, EPI_ISL_3567490, EPI_ISL_3567491, EPI_ISL_3567492, EPI_ISL_3567493, EPI_ISL_3567496, EPI_ISL_3567497, EPI_ISL_3567498, EPI_ISL_3567499, EPI_ISL_3567500, EPI_ISL_3567501, EPI_ISL_3567502, EPI_ISL_3567503, EPI_ISL_3567504, EPI_ISL_3567505, EPI_ISL_3567506, EPI_ISL_3567507, EPI_ISL_3567508, EPI_ISL_3567509, EPI_ISL_3567510, EPI_ISL_3567511, EPI_ISL_3567512, EPI_ISL_3567513, EPI_ISL_3567514, EPI_ISL_3567515, EPI_ISL_3567517, EPI_ISL_3567518, EPI_ISL_3567519, EPI_ISL_3567520, EPI_ISL_3567521, EPI_ISL_3567522, EPI_ISL_3567523, EPI_ISL_3567524, EPI_ISL_3567525, EPI_ISL_3567526, EPI_ISL_3567527, EPI_ISL_3567528, EPI_ISL_3567529, EPI_ISL_3567530, EPI_ISL_3567531, EPI_ISL_3567532, EPI_ISL_3567533, EPI_ISL_3567534, EPI_ISL_3567535, EPI_ISL_3567536, EPI_ISL_3567537, EPI_ISL_3567538, EPI_ISL_3567539, EPI_ISL_3567541, EPI_ISL_3567542, EPI_ISL_3567543, EPI_ISL_3567544, EPI_ISL_3567545, EPI_ISL_3567546, EPI_ISL_3567547, EPI_ISL_3567548, EPI_ISL_3567549, EPI_ISL_3567551, EPI_ISL_3567552, EPI_ISL_3567553, EPI_ISL_3567554, EPI_ISL_3567555, EPI_ISL_3567556, EPI_ISL_3567557, EPI_ISL_3567558, EPI_ISL_3567560, EPI_ISL_3567561, EPI_ISL_3567563, EPI_ISL_3567564, EPI_ISL_3567565, EPI_ISL_3567566, EPI_ISL_3567567, EPI_ISL_3567569, EPI_ISL_3567570, EPI_ISL_3567571, EPI_ISL_3567572, EPI_ISL_3567573, EPI_ISL_3567574, EPI_ISL_3567575, EPI_ISL_3567576, EPI_ISL_3567578, EPI_ISL_3567579, EPI_ISL_3567580, EPI_ISL_3567581, EPI_ISL_3567582, EPI_ISL_3567583, EPI_ISL_3567584, EPI_ISL_3567585, EPI_ISL_3567586, EPI_ISL_3567587, EPI_ISL_3567588, EPI_ISL_3567589, EPI_ISL_3567590, EPI_ISL_3567591, EPI_ISL_3567592, EPI_ISL_3567593, EPI_ISL_3567594, EPI_ISL_3567595, EPI_ISL_3567597, EPI_ISL_3567599, EPI_ISL_3567600, EPI_ISL_3567601, EPI_ISL_3567602, EPI_ISL_3567603, EPI_ISL_3567604, EPI_ISL_3567605, EPI_ISL_3567606, EPI_ISL_3567607, EPI_ISL_3567608, EPI_ISL_3567609, EPI_ISL_3567610, EPI_ISL_3567611, EPI_ISL_3567612, EPI_ISL_3567613, EPI_ISL_3567614, EPI_ISL_3567615, EPI_ISL_3567616, EPI_ISL_3567617, EPI_ISL_3567618, EPI_ISL_3567619, EPI_ISL_3567620, EPI_ISL_3567621, EPI_ISL_3567622, EPI_ISL_3567623, EPI_ISL_3567625, EPI_ISL_3567626, EPI_ISL_3567627, EPI_ISL_3567629, EPI_ISL_3567630, EPI_ISL_3567631, EPI_ISL_3567632, EPI_ISL_3567633, EPI_ISL_3567634, EPI_ISL_3567635, EPI_ISL_3567636, EPI_ISL_3567637, EPI_ISL_3567639, EPI_ISL_3567640, EPI_ISL_3567641, EPI_ISL_3567642, EPI_ISL_3567643, EPI_ISL_3567644, EPI_ISL_3567645, EPI_ISL_3567646, EPI_ISL_3567647, EPI_ISL_3567648, EPI_ISL_3567649, EPI_ISL_3567650, EPI_ISL_3567652, EPI_ISL_3567653, EPI_ISL_3567654, EPI_ISL_3567656, EPI_ISL_3567657, EPI_ISL_3567658, EPI_ISL_3567659, EPI_ISL_3567661, EPI_ISL_3567662, EPI_ISL_3567663, EPI_ISL_3567664, EPI_ISL_3567665, EPI_ISL_3567666, EPI_ISL_3567667, EPI_ISL_3567668, EPI_ISL_3567669, EPI_ISL_3567670, EPI_ISL_3567671, EPI_ISL_3567672, EPI_ISL_3567673, EPI_ISL_3567674, EPI_ISL_3567675, EPI_ISL_3567676, EPI_ISL_3567677, EPI_ISL_3567678, EPI_ISL_3567679, EPI_ISL_3567680, EPI_ISL_3567681, EPI_ISL_3567682, EPI_ISL_3567683, EPI_ISL_3567684, EPI_ISL_3567685, EPI_ISL_3567686, EPI_ISL_3567687, EPI_ISL_3567688, EPI_ISL_3567689, EPI_ISL_3567690, EPI_ISL_3567691, EPI_ISL_3567692, EPI_ISL_3567693, EPI_ISL_3567694, EPI_ISL_3567695, EPI_ISL_3567696, EPI_ISL_3567697, EPI_ISL_3567698, EPI_ISL_3567699, EPI_ISL_3567700, EPI_ISL_3567701, EPI_ISL_3567702, EPI_ISL_3567703, EPI_ISL_3567704, EPI_ISL_3567706, EPI_ISL_3567707, EPI_ISL_3567708, EPI_ISL_3567709, EPI_ISL_3567710, EPI_ISL_3567711, EPI_ISL_3567713, EPI_ISL_3567714, EPI_ISL_3567715, EPI_ISL_3567716, EPI_ISL_3567717, EPI_ISL_3567718, EPI_ISL_3567719, EPI_ISL_3567720, EPI_ISL_3567721, EPI_ISL_3567723, EPI_ISL_3567724, EPI_ISL_3567725, EPI_ISL_3567726, EPI_ISL_3567727, EPI_ISL_3567728, EPI_ISL_3567729, EPI_ISL_3567730, EPI_ISL_3567731, EPI_ISL_3567732, EPI_ISL_3567733, EPI_ISL_3567734, EPI_ISL_3567735, EPI_ISL_3567736, EPI_ISL_3567737, EPI_ISL_3567738, EPI_ISL_3567739, EPI_ISL_3567740, EPI_ISL_3567741, EPI_ISL_3567742, EPI_ISL_3567743, EPI_ISL_3567744, EPI_ISL_3567745, EPI_ISL_3567747, EPI_ISL_3567749, EPI_ISL_3567750, EPI_ISL_3567751, EPI_ISL_3567752, EPI_ISL_3567753, EPI_ISL_3567754, EPI_ISL_3567755, EPI_ISL_3567756, EPI_ISL_3567757, EPI_ISL_3567758, EPI_ISL_3567759, EPI_ISL_3567760, EPI_ISL_3567761, EPI_ISL_3567762, EPI_ISL_3567763, EPI_ISL_3567764, EPI_ISL_3567765, EPI_ISL_3567766, EPI_ISL_3567767, EPI_ISL_3567768, EPI_ISL_3567769, EPI_ISL_3567770, EPI_ISL_3567771, EPI_ISL_3567772, EPI_ISL_3567773, EPI_ISL_3567774, EPI_ISL_3567775, EPI_ISL_3567776, EPI_ISL_3567777, EPI_ISL_3567778, EPI_ISL_3567779, EPI_ISL_3567780, EPI_ISL_3567781, EPI_ISL_3567782, EPI_ISL_3567783, EPI_ISL_3567784, EPI_ISL_3567785, EPI_ISL_3567786, EPI_ISL_3567787, EPI_ISL_3567788, EPI_ISL_3567789, EPI_ISL_3567790, EPI_ISL_3567791, EPI_ISL_3567792, EPI_ISL_3567793, EPI_ISL_3567794, EPI_ISL_3567796, EPI_ISL_3567797, EPI_ISL_3567798, EPI_ISL_3567799, EPI_ISL_3567801, EPI_ISL_3567802, EPI_ISL_3567803, EPI_ISL_3567804, EPI_ISL_3567805, EPI_ISL_3567807, EPI_ISL_3567808, EPI_ISL_3567809, EPI_ISL_3567811, EPI_ISL_3567812, EPI_ISL_3567813, EPI_ISL_3567814, EPI_ISL_3567815, EPI_ISL_3567816, EPI_ISL_3567817, EPI_ISL_3567818, EPI_ISL_3567819, EPI_ISL_3567820, EPI_ISL_3567821, EPI_ISL_3567822, EPI_ISL_3567823, EPI_ISL_3567824, EPI_ISL_3567826, EPI_ISL_3567827, EPI_ISL_3567828, EPI_ISL_3567829, EPI_ISL_3567830, EPI_ISL_3567831, EPI_ISL_3567832, EPI_ISL_3567833, EPI_ISL_3567834, EPI_ISL_3567835, EPI_ISL_3567836, EPI_ISL_3567838, EPI_ISL_3567839, EPI_ISL_3567840, EPI_ISL_3567841, EPI_ISL_3567842, EPI_ISL_3567843, EPI_ISL_3567844, EPI_ISL_3567845, EPI_ISL_3567846, EPI_ISL_3567847, EPI_ISL_3567848, EPI_ISL_3567849, EPI_ISL_3567850, EPI_ISL_3567851, EPI_ISL_3567853, EPI_ISL_3567854, EPI_ISL_3567855, EPI_ISL_3567856, EPI_ISL_3567857, EPI_ISL_3567858, EPI_ISL_3567859, EPI_ISL_3567860, EPI_ISL_3567861, EPI_ISL_3567863, EPI_ISL_3567864, EPI_ISL_3567865, EPI_ISL_3567866, EPI_ISL_3567867, EPI_ISL_3567868, EPI_ISL_3567869, EPI_ISL_3567870, EPI_ISL_3567871, EPI_ISL_3567872, EPI_ISL_3567873, EPI_ISL_3567874, EPI_ISL_3567875, EPI_ISL_3567876, EPI_ISL_3567877, EPI_ISL_3567878, EPI_ISL_3567879, EPI_ISL_3567880, EPI_ISL_3567882, EPI_ISL_3567883, EPI_ISL_3567884, EPI_ISL_3567885, EPI_ISL_3567887, EPI_ISL_3567888, EPI_ISL_3567889, EPI_ISL_3567890, EPI_ISL_3567891, EPI_ISL_3567892, EPI_ISL_3567893, EPI_ISL_3567894, EPI_ISL_3567896, EPI_ISL_3567897, EPI_ISL_3567898, EPI_ISL_3567899, EPI_ISL_3567900, EPI_ISL_3567901, EPI_ISL_3567902, EPI_ISL_3567903, EPI_ISL_3567904, EPI_ISL_3567905, EPI_ISL_3567906, EPI_ISL_3567907, EPI_ISL_3567908, EPI_ISL_3567909, EPI_ISL_3567910, EPI_ISL_3567911, EPI_ISL_3567912, EPI_ISL_3567913, EPI_ISL_3567915, EPI_ISL_3567916, EPI_ISL_3567917, EPI_ISL_3567918, EPI_ISL_3567919, EPI_ISL_3567920, EPI_ISL_3567921, EPI_ISL_3567922, EPI_ISL_3567923, EPI_ISL_3567924, EPI_ISL_3567926, EPI_ISL_3567927, EPI_ISL_3567928, EPI_ISL_3567929, EPI_ISL_3567930, EPI_ISL_3567931, EPI_ISL_3567932, EPI_ISL_3567933, EPI_ISL_3567934, EPI_ISL_3567935, EPI_ISL_3567936, EPI_ISL_3567937, EPI_ISL_3567938, EPI_ISL_3567939, EPI_ISL_3567940, EPI_ISL_3567941, EPI_ISL_3567942, EPI_ISL_3567943, EPI_ISL_3567944, EPI_ISL_3567945, EPI_ISL_3567946, EPI_ISL_3567947, EPI_ISL_3567948, EPI_ISL_3567949, EPI_ISL_3567950, EPI_ISL_3567951, EPI_ISL_3567952, EPI_ISL_3567953, EPI_ISL_3567954, EPI_ISL_3567955, EPI_ISL_3567956, EPI_ISL_3567957, EPI_ISL_3567958, EPI_ISL_3567959, EPI_ISL_3567960, EPI_ISL_3567961, EPI_ISL_3567962, EPI_ISL_3567963, EPI_ISL_3567964, EPI_ISL_3567965, EPI_ISL_3567966, EPI_ISL_3567967, EPI_ISL_3567968, EPI_ISL_3567969, EPI_ISL_3567970, EPI_ISL_3567971, EPI_ISL_3567972, EPI_ISL_3567973, EPI_ISL_3567974, EPI_ISL_3567975, EPI_ISL_3567976, EPI_ISL_3567977, EPI_ISL_3567978, EPI_ISL_3567979, EPI_ISL_3567980, EPI_ISL_3567981, EPI_ISL_3567982, EPI_ISL_3567983, EPI_ISL_3567984, EPI_ISL_3567985, EPI_ISL_3567987, EPI_ISL_3567988, EPI_ISL_3567989, EPI_ISL_3567990, EPI_ISL_3567991, EPI_ISL_3567992, EPI_ISL_3567993, EPI_ISL_3567994, EPI_ISL_3567995, EPI_ISL_3567996, EPI_ISL_3567998, EPI_ISL_3567999, EPI_ISL_3568000, EPI_ISL_3568001, EPI_ISL_3568002, EPI_ISL_3568003, EPI_ISL_3568004, EPI_ISL_3568005, EPI_ISL_3568006, EPI_ISL_3568007, EPI_ISL_3568008, EPI_ISL_3568010, EPI_ISL_3568011, EPI_ISL_3568012, EPI_ISL_3568013, EPI_ISL_3568014, EPI_ISL_3568015, EPI_ISL_3568016, EPI_ISL_3568017, EPI_ISL_3568018, EPI_ISL_3568019, EPI_ISL_3568020, EPI_ISL_3568021, EPI_ISL_3568022, EPI_ISL_3568023, EPI_ISL_3568024, EPI_ISL_3568025, EPI_ISL_3631738, EPI_ISL_3631739, EPI_ISL_3631740, EPI_ISL_3631741, EPI_ISL_3631742, EPI_ISL_3631743, EPI_ISL_3631744, EPI_ISL_3631745, EPI_ISL_3631746, EPI_ISL_3631747, EPI_ISL_3631748, EPI_ISL_3631749, EPI_ISL_3631750, EPI_ISL_3631751, EPI_ISL_3631752, EPI_ISL_3631753, EPI_ISL_3631755, EPI_ISL_3631756, EPI_ISL_3631757, EPI_ISL_3631758, EPI_ISL_3631759, EPI_ISL_3631760, EPI_ISL_3631761, EPI_ISL_3631762, EPI_ISL_3631763, EPI_ISL_3631764, EPI_ISL_3631765, EPI_ISL_3631766, EPI_ISL_3631767, EPI_ISL_3631768, EPI_ISL_3631769, EPI_ISL_3631770, EPI_ISL_3631771, EPI_ISL_3631772, EPI_ISL_3631773, EPI_ISL_3631774, EPI_ISL_3631775, EPI_ISL_3631776, EPI_ISL_3631777, EPI_ISL_3631778, EPI_ISL_3631779, EPI_ISL_3631780, EPI_ISL_3631781, EPI_ISL_3631782, EPI_ISL_3631783, EPI_ISL_3631784, EPI_ISL_3631785, EPI_ISL_3631786, EPI_ISL_3631787, EPI_ISL_3631788, EPI_ISL_3631789, EPI_ISL_3631790, EPI_ISL_3631791, EPI_ISL_3631792, EPI_ISL_3631793, EPI_ISL_3631794, EPI_ISL_3631795, EPI_ISL_3631796, EPI_ISL_3631797, EPI_ISL_3631798, EPI_ISL_3631799, EPI_ISL_3631800, EPI_ISL_3631801, EPI_ISL_3631802, EPI_ISL_3631803, EPI_ISL_3631804, EPI_ISL_3631805, EPI_ISL_3631806, EPI_ISL_3631807, EPI_ISL_3631808, EPI_ISL_3631809, EPI_ISL_3631810, EPI_ISL_3631811, EPI_ISL_3631812, EPI_ISL_3631813, EPI_ISL_3631814, EPI_ISL_3631815, EPI_ISL_3631816, EPI_ISL_3631817, EPI_ISL_3631818, EPI_ISL_3631819, EPI_ISL_3631820, EPI_ISL_3631821, EPI_ISL_3631822, EPI_ISL_3631823, EPI_ISL_3631824, EPI_ISL_3631825, EPI_ISL_3631826, EPI_ISL_3631827, EPI_ISL_3631828, EPI_ISL_3631829, EPI_ISL_3631830, EPI_ISL_3631831, EPI_ISL_3631832, EPI_ISL_3631833, EPI_ISL_3631834, EPI_ISL_3631835, EPI_ISL_3631836, EPI_ISL_3631838, EPI_ISL_3631839, EPI_ISL_3631840, EPI_ISL_3631841, EPI_ISL_3631842, EPI_ISL_3631843, EPI_ISL_3631844, EPI_ISL_3631845, EPI_ISL_3631846, EPI_ISL_3631847, EPI_ISL_3631848, EPI_ISL_3631849, EPI_ISL_3631850, EPI_ISL_3631851, EPI_ISL_3631852, EPI_ISL_3631853, EPI_ISL_3631854, EPI_ISL_3631855, EPI_ISL_3631856, EPI_ISL_3631857, EPI_ISL_3631858, EPI_ISL_3631859, EPI_ISL_3631860, EPI_ISL_3631861, EPI_ISL_3631862, EPI_ISL_3631863, EPI_ISL_3631864, EPI_ISL_3631865, EPI_ISL_3631866, EPI_ISL_3631867, EPI_ISL_3631868, EPI_ISL_3631869, EPI_ISL_3631870, EPI_ISL_3631871, EPI_ISL_3631873, EPI_ISL_3631874, EPI_ISL_3631875, EPI_ISL_3631876, EPI_ISL_3631877, EPI_ISL_3631878, EPI_ISL_3631879, EPI_ISL_3631880, EPI_ISL_3631881, EPI_ISL_3631882, EPI_ISL_3631883, EPI_ISL_3631884, EPI_ISL_3631885, EPI_ISL_3631886, EPI_ISL_3631887, EPI_ISL_3631888, EPI_ISL_3631889, EPI_ISL_3631890, EPI_ISL_3631891, EPI_ISL_3631892, EPI_ISL_3631893, EPI_ISL_3631894, EPI_ISL_3631895, EPI_ISL_3631896, EPI_ISL_3631897, EPI_ISL_3631898, EPI_ISL_3631899, EPI_ISL_3631900, EPI_ISL_3631901, EPI_ISL_3631902, EPI_ISL_3631903, EPI_ISL_3631904, EPI_ISL_3631905, EPI_ISL_3631906, EPI_ISL_3631907, EPI_ISL_3631908, EPI_ISL_3631909, EPI_ISL_3631910, EPI_ISL_3631911, EPI_ISL_3631912, EPI_ISL_3631913, EPI_ISL_3631914, EPI_ISL_3631915, EPI_ISL_3631916, EPI_ISL_3631917, EPI_ISL_3631918, EPI_ISL_3631919, EPI_ISL_3631920, EPI_ISL_3631921, EPI_ISL_3631922, EPI_ISL_3631923, EPI_ISL_3631924, EPI_ISL_3631926, EPI_ISL_3631927, EPI_ISL_3631928, EPI_ISL_3631929, EPI_ISL_3631931, EPI_ISL_3631932, EPI_ISL_3631933, EPI_ISL_3631934, EPI_ISL_3631935, EPI_ISL_3631936, EPI_ISL_3631937, EPI_ISL_3631938, EPI_ISL_3631939, EPI_ISL_3631940, EPI_ISL_3631941, EPI_ISL_3631942, EPI_ISL_3631943, EPI_ISL_3631944, EPI_ISL_3631945, EPI_ISL_3631946, EPI_ISL_3631947, EPI_ISL_3631948, EPI_ISL_3631949, EPI_ISL_3631950, EPI_ISL_3631951, EPI_ISL_3631952, EPI_ISL_3631953, EPI_ISL_3631955, EPI_ISL_3631956, EPI_ISL_3631957, EPI_ISL_3631958, EPI_ISL_3631959, EPI_ISL_3631960, EPI_ISL_3631961, EPI_ISL_3631962, EPI_ISL_3631963, EPI_ISL_3631964, EPI_ISL_3631965, EPI_ISL_3631966, EPI_ISL_3631967, EPI_ISL_3631968, EPI_ISL_3631969, EPI_ISL_3631970, EPI_ISL_3631971, EPI_ISL_3631972, EPI_ISL_3631974, EPI_ISL_3631975, EPI_ISL_3631976, EPI_ISL_3631978, EPI_ISL_3631979, EPI_ISL_3631980, EPI_ISL_3631981, EPI_ISL_3631982, EPI_ISL_3631984, EPI_ISL_3631986, EPI_ISL_3631987, EPI_ISL_3631988, EPI_ISL_3631989, EPI_ISL_3631990, EPI_ISL_3631991, EPI_ISL_3631992, EPI_ISL_3631993, EPI_ISL_3631994, EPI_ISL_3631995, EPI_ISL_3631996, EPI_ISL_3631997, EPI_ISL_3631998, EPI_ISL_3631999, EPI_ISL_3632000, EPI_ISL_3632001, EPI_ISL_3632002, EPI_ISL_3632003, EPI_ISL_3632004, EPI_ISL_3632006, EPI_ISL_3632007, EPI_ISL_3632008, EPI_ISL_3632009, EPI_ISL_3632010, EPI_ISL_3632011, EPI_ISL_3632012, EPI_ISL_3632013, EPI_ISL_3632014, EPI_ISL_3632015, EPI_ISL_3632017, EPI_ISL_3632018, EPI_ISL_3632019, EPI_ISL_3632020, EPI_ISL_3632021, EPI_ISL_3632023, EPI_ISL_3632024, EPI_ISL_3632025, EPI_ISL_3632026, EPI_ISL_3632027, EPI_ISL_3632028, EPI_ISL_3632029, EPI_ISL_3632030, EPI_ISL_3632031, EPI_ISL_3632032, EPI_ISL_3632033, EPI_ISL_3632034, EPI_ISL_3632035, EPI_ISL_3632037, EPI_ISL_3632038, EPI_ISL_3632039, EPI_ISL_3632040, EPI_ISL_3632041, EPI_ISL_3632042, EPI_ISL_3632043, EPI_ISL_3632044, EPI_ISL_3632045, EPI_ISL_3632046, EPI_ISL_3632047, EPI_ISL_3632048, EPI_ISL_3632049, EPI_ISL_3632050, EPI_ISL_3632051, EPI_ISL_3632052, EPI_ISL_3632053, EPI_ISL_3632054, EPI_ISL_3632055, EPI_ISL_3632056, EPI_ISL_3632057, EPI_ISL_3632058, EPI_ISL_3632059, EPI_ISL_3632060, EPI_ISL_3632061, EPI_ISL_3632062, EPI_ISL_3632063, EPI_ISL_3632064, EPI_ISL_3632065, EPI_ISL_3632066, EPI_ISL_3632067, EPI_ISL_3632068, EPI_ISL_3632069, EPI_ISL_3632070, EPI_ISL_3632071, EPI_ISL_3632072, EPI_ISL_3632073, EPI_ISL_3632074, EPI_ISL_3632075, EPI_ISL_3632076, EPI_ISL_3632077, EPI_ISL_3632078, EPI_ISL_3632079, EPI_ISL_3632080, EPI_ISL_3632081, EPI_ISL_3632082, EPI_ISL_3632084, EPI_ISL_3632085, EPI_ISL_3632086, EPI_ISL_3632087, EPI_ISL_3632088, EPI_ISL_3632090, EPI_ISL_3632091, EPI_ISL_3632092, EPI_ISL_3632093, EPI_ISL_3632094, EPI_ISL_3632095, EPI_ISL_3632096, EPI_ISL_3632097, EPI_ISL_3632098, EPI_ISL_3632099, EPI_ISL_3632100, EPI_ISL_3632101, EPI_ISL_3632102, EPI_ISL_3632103, EPI_ISL_3632104, EPI_ISL_3632106, EPI_ISL_3632107, EPI_ISL_3632108, EPI_ISL_3632109, EPI_ISL_3632110, EPI_ISL_3632111, EPI_ISL_3632112, EPI_ISL_3632113, EPI_ISL_3632114, EPI_ISL_3632115, EPI_ISL_3632116, EPI_ISL_3632117, EPI_ISL_3632118, EPI_ISL_3632119, EPI_ISL_3632120, EPI_ISL_3632121, EPI_ISL_3632122, EPI_ISL_3632123, EPI_ISL_3632124, EPI_ISL_3632125, EPI_ISL_3632126, EPI_ISL_3632127, EPI_ISL_3632128, EPI_ISL_3632129, EPI_ISL_3632130, EPI_ISL_3632131, EPI_ISL_3632133, EPI_ISL_3632134, EPI_ISL_3632135, EPI_ISL_3632136, EPI_ISL_3632137, EPI_ISL_3632138, EPI_ISL_3632139, EPI_ISL_3632140, EPI_ISL_3632141, EPI_ISL_3632142, EPI_ISL_3632143, EPI_ISL_3632144, EPI_ISL_3632145, EPI_ISL_3632146, EPI_ISL_3632147, EPI_ISL_3632148, EPI_ISL_3632149, EPI_ISL_3632150, EPI_ISL_3632151, EPI_ISL_3632152, EPI_ISL_3632153, EPI_ISL_3632154, EPI_ISL_3632155, EPI_ISL_3632156, EPI_ISL_3632157, EPI_ISL_3632158, EPI_ISL_3632159, EPI_ISL_3632160, EPI_ISL_3632161, EPI_ISL_3632162, EPI_ISL_3632163, EPI_ISL_3632164, EPI_ISL_3632165, EPI_ISL_3632166, EPI_ISL_3632168, EPI_ISL_3632169, EPI_ISL_3632171, EPI_ISL_3632172, EPI_ISL_3632173, EPI_ISL_3632174, EPI_ISL_3632175, EPI_ISL_3632176, EPI_ISL_3632177, EPI_ISL_3632178, EPI_ISL_3632179, EPI_ISL_3632180, EPI_ISL_3632181, EPI_ISL_3632182, EPI_ISL_3632183, EPI_ISL_3632185, EPI_ISL_3632186, EPI_ISL_3632187, EPI_ISL_3632188, EPI_ISL_3632189, EPI_ISL_3632190, EPI_ISL_3632191, EPI_ISL_3632192, EPI_ISL_3632193, EPI_ISL_3632194, EPI_ISL_3632195, EPI_ISL_3632196, EPI_ISL_3632197, EPI_ISL_3632198, EPI_ISL_3632199, EPI_ISL_3632200, EPI_ISL_3632201, EPI_ISL_3632202, EPI_ISL_3632203, EPI_ISL_3632204, EPI_ISL_3632206, EPI_ISL_3632207, EPI_ISL_3632208, EPI_ISL_3632209, EPI_ISL_3632210, EPI_ISL_3632211, EPI_ISL_3632212, EPI_ISL_3632213, EPI_ISL_3632214, EPI_ISL_3632215, EPI_ISL_3632216, EPI_ISL_3632217, EPI_ISL_3632218, EPI_ISL_3632219, EPI_ISL_3632220, EPI_ISL_3632221, EPI_ISL_3632222, EPI_ISL_3632223, EPI_ISL_3632224, EPI_ISL_3632225, EPI_ISL_3632226, EPI_ISL_3632227, EPI_ISL_3632228, EPI_ISL_3632230, EPI_ISL_3632231, EPI_ISL_3632232, EPI_ISL_3632233, EPI_ISL_3632234, EPI_ISL_3632235, EPI_ISL_3632236, EPI_ISL_3632237, EPI_ISL_3632238, EPI_ISL_3632239, EPI_ISL_3632240, EPI_ISL_3632241, EPI_ISL_3632243, EPI_ISL_3632244, EPI_ISL_3632245, EPI_ISL_3632246, EPI_ISL_3632247, EPI_ISL_3632248, EPI_ISL_3632250, EPI_ISL_3632251, EPI_ISL_3632252, EPI_ISL_3632253, EPI_ISL_3632254, EPI_ISL_3632255, EPI_ISL_3632256, EPI_ISL_3632257, EPI_ISL_3632258, EPI_ISL_3632259, EPI_ISL_3632261, EPI_ISL_3632262, EPI_ISL_3632263, EPI_ISL_3632264, EPI_ISL_3632265, EPI_ISL_3632266, EPI_ISL_3632267, EPI_ISL_3632268, EPI_ISL_3632269, EPI_ISL_3632270, EPI_ISL_3632271, EPI_ISL_3632272, EPI_ISL_3632273, EPI_ISL_3632274, EPI_ISL_3632275, EPI_ISL_3632276, EPI_ISL_3632277, EPI_ISL_3632278, EPI_ISL_3632279, EPI_ISL_3632280, EPI_ISL_3632281, EPI_ISL_3632282, EPI_ISL_3632283, EPI_ISL_3632284, EPI_ISL_3632285, EPI_ISL_3632286, EPI_ISL_3632287, EPI_ISL_3632289, EPI_ISL_3632290, EPI_ISL_3632291, EPI_ISL_3632292, EPI_ISL_3632293, EPI_ISL_3632294, EPI_ISL_3632295, EPI_ISL_3632296, EPI_ISL_3632297, EPI_ISL_3632299, EPI_ISL_3632300, EPI_ISL_3632301, EPI_ISL_3632302, EPI_ISL_3632303, EPI_ISL_3632304, EPI_ISL_3632305, EPI_ISL_3632306, EPI_ISL_3632307, EPI_ISL_3632308, EPI_ISL_3632309, EPI_ISL_3632310, EPI_ISL_3632311, EPI_ISL_3632312, EPI_ISL_3632313, EPI_ISL_3632314, EPI_ISL_3632315, EPI_ISL_3632316, EPI_ISL_3632318, EPI_ISL_3632320, EPI_ISL_3632321, EPI_ISL_3632322, EPI_ISL_3632323, EPI_ISL_3632324, EPI_ISL_3632325, EPI_ISL_3632326, EPI_ISL_3632327, EPI_ISL_3632328, EPI_ISL_3632329, EPI_ISL_3632330, EPI_ISL_3632331, EPI_ISL_3632332, EPI_ISL_3632333, EPI_ISL_3632334, EPI_ISL_3632335, EPI_ISL_3632336, EPI_ISL_3632337, EPI_ISL_3632338, EPI_ISL_3632339, EPI_ISL_3632340, EPI_ISL_3632341, EPI_ISL_3632342, EPI_ISL_3632343, EPI_ISL_3632347, EPI_ISL_3632348, EPI_ISL_3632349, EPI_ISL_3632350, EPI_ISL_3632351, EPI_ISL_3632352, EPI_ISL_3632354, EPI_ISL_3632355, EPI_ISL_3632356, EPI_ISL_3632357, EPI_ISL_3632358, EPI_ISL_3632359, EPI_ISL_3632360, EPI_ISL_3632361, EPI_ISL_3632362, EPI_ISL_3632363, EPI_ISL_3632364, EPI_ISL_3632365, EPI_ISL_3632366, EPI_ISL_3632367, EPI_ISL_3632368, EPI_ISL_3632369, EPI_ISL_3632370, EPI_ISL_3632371, EPI_ISL_3632372, EPI_ISL_3632373, EPI_ISL_3632374, EPI_ISL_3632375, EPI_ISL_3632376, EPI_ISL_3632377, EPI_ISL_3632378, EPI_ISL_3632379, EPI_ISL_3632380, EPI_ISL_3632381, EPI_ISL_3632382, EPI_ISL_3632383, EPI_ISL_3632384, EPI_ISL_3632385, EPI_ISL_3632386, EPI_ISL_3632387, EPI_ISL_3632388, EPI_ISL_3632389, EPI_ISL_3632391, EPI_ISL_3632392, EPI_ISL_3632393, EPI_ISL_3632395, EPI_ISL_3632396, EPI_ISL_3632397, EPI_ISL_3632398, EPI_ISL_3632399, EPI_ISL_3632400, EPI_ISL_3632401, EPI_ISL_3632402, EPI_ISL_3632403, EPI_ISL_3632404, EPI_ISL_3632405, EPI_ISL_3632406, EPI_ISL_3632407, EPI_ISL_3632408, EPI_ISL_3632409, EPI_ISL_3632410, EPI_ISL_3632412, EPI_ISL_3632413, EPI_ISL_3632414, EPI_ISL_3632415, EPI_ISL_3632416, EPI_ISL_3632417, EPI_ISL_3632418, EPI_ISL_3632419, EPI_ISL_3632420, EPI_ISL_3632421, EPI_ISL_3632422, EPI_ISL_3632423, EPI_ISL_3632424, EPI_ISL_3632425, EPI_ISL_3632426, EPI_ISL_3632427, EPI_ISL_3632428, EPI_ISL_3632429, EPI_ISL_3632430, EPI_ISL_3632431, EPI_ISL_3632432, EPI_ISL_3632433, EPI_ISL_3632434, EPI_ISL_3632435, EPI_ISL_3632436, EPI_ISL_3632437, EPI_ISL_3632438, EPI_ISL_3632439, EPI_ISL_3632440, EPI_ISL_3632441, EPI_ISL_3632442, EPI_ISL_3632443, EPI_ISL_3632445, EPI_ISL_3632446, EPI_ISL_3632447, EPI_ISL_3632448, EPI_ISL_3632449, EPI_ISL_3632450, EPI_ISL_3632451, EPI_ISL_3632452, EPI_ISL_3632453, EPI_ISL_3632454, EPI_ISL_3632455, EPI_ISL_3632456, EPI_ISL_3632457, EPI_ISL_3632458, EPI_ISL_3632459, EPI_ISL_3632460, EPI_ISL_3632461, EPI_ISL_3632462, EPI_ISL_3632463, EPI_ISL_3632464, EPI_ISL_3632465, EPI_ISL_3632466, EPI_ISL_3632467, EPI_ISL_3632469, EPI_ISL_3632470, EPI_ISL_3632471, EPI_ISL_3632472, EPI_ISL_3632473, EPI_ISL_3632474, EPI_ISL_3632475, EPI_ISL_3632476, EPI_ISL_3632477, EPI_ISL_3632478, EPI_ISL_3632479, EPI_ISL_3632480, EPI_ISL_3632481, EPI_ISL_3632482, EPI_ISL_3632483, EPI_ISL_3632484, EPI_ISL_3632485, EPI_ISL_3632487, EPI_ISL_3632488, EPI_ISL_3632489, EPI_ISL_3632490, EPI_ISL_3632491, EPI_ISL_3632492, EPI_ISL_3632493, EPI_ISL_3632494, EPI_ISL_3632495, EPI_ISL_3632496, EPI_ISL_3632497, EPI_ISL_3632498, EPI_ISL_3632499, EPI_ISL_3632500, EPI_ISL_3632501, EPI_ISL_3632502, EPI_ISL_3632503, EPI_ISL_3632504, EPI_ISL_3632505, EPI_ISL_3632506, EPI_ISL_3632507, EPI_ISL_3632508, EPI_ISL_3632509, EPI_ISL_3632510, EPI_ISL_3632511, EPI_ISL_3632512, EPI_ISL_3632513, EPI_ISL_3632514, EPI_ISL_3632516, EPI_ISL_3632517, EPI_ISL_3632518, EPI_ISL_3632519, EPI_ISL_3632520, EPI_ISL_3632522, EPI_ISL_3632523, EPI_ISL_3632524, EPI_ISL_3632525, EPI_ISL_3632526, EPI_ISL_3632527, EPI_ISL_3632528, EPI_ISL_3632529, EPI_ISL_3632531, EPI_ISL_3632532, EPI_ISL_3632533, EPI_ISL_3632534, EPI_ISL_3632535, EPI_ISL_3632536, EPI_ISL_3632537, EPI_ISL_3632538, EPI_ISL_3632539, EPI_ISL_3632540, EPI_ISL_3632541, EPI_ISL_3632542, EPI_ISL_3632543, EPI_ISL_3632544, EPI_ISL_3632545, EPI_ISL_3632546, EPI_ISL_3632547, EPI_ISL_3632548, EPI_ISL_3632549, EPI_ISL_3632550, EPI_ISL_3632551, EPI_ISL_3632552, EPI_ISL_3632553, EPI_ISL_3632554, EPI_ISL_3632555, EPI_ISL_3632556, EPI_ISL_3632557, EPI_ISL_3632559, EPI_ISL_3632560, EPI_ISL_3632561, EPI_ISL_3632562, EPI_ISL_3632563, EPI_ISL_3632565, EPI_ISL_3632566, EPI_ISL_3632567, EPI_ISL_3632568, EPI_ISL_3632569, EPI_ISL_3632571, EPI_ISL_3632572, EPI_ISL_3632573, EPI_ISL_3632574, EPI_ISL_3632576, EPI_ISL_3632578, EPI_ISL_3632580, EPI_ISL_3632582, EPI_ISL_3632584, EPI_ISL_3632585, EPI_ISL_3632587, EPI_ISL_3632589, EPI_ISL_3632591, EPI_ISL_3632593, EPI_ISL_3632594, EPI_ISL_3632596, EPI_ISL_3632598, EPI_ISL_3632600, EPI_ISL_3632602, EPI_ISL_3632603, EPI_ISL_3632606, EPI_ISL_3632610, EPI_ISL_3632612, EPI_ISL_3632613, EPI_ISL_3632615, EPI_ISL_3632617, EPI_ISL_3632619, EPI_ISL_3632621, EPI_ISL_3632623, EPI_ISL_3632626, EPI_ISL_3632628, EPI_ISL_3632630, EPI_ISL_3632632, EPI_ISL_3632633, EPI_ISL_3632635, EPI_ISL_3632637, EPI_ISL_3632639, EPI_ISL_3632641, EPI_ISL_3632642, EPI_ISL_3632644, EPI_ISL_3632646, EPI_ISL_3632648, EPI_ISL_3632649, EPI_ISL_3632651, EPI_ISL_3632652, EPI_ISL_3632654, EPI_ISL_3632656, EPI_ISL_3632657, EPI_ISL_3632659, EPI_ISL_3632661, EPI_ISL_3632662, EPI_ISL_3632664, EPI_ISL_3632666, EPI_ISL_3632667, EPI_ISL_3632669, EPI_ISL_3632671, EPI_ISL_3632673, EPI_ISL_3632674, EPI_ISL_3632676, EPI_ISL_3632677, EPI_ISL_3632679, EPI_ISL_3632681, EPI_ISL_3632682, EPI_ISL_3632686, EPI_ISL_3632688, EPI_ISL_3632690, EPI_ISL_3632692, EPI_ISL_3632694, EPI_ISL_3632696, EPI_ISL_3632700, EPI_ISL_3632702, EPI_ISL_3632704, EPI_ISL_3632706, EPI_ISL_3632708, EPI_ISL_3632710, EPI_ISL_3632711, EPI_ISL_3632713, EPI_ISL_3632715, EPI_ISL_3632717, EPI_ISL_3632719, EPI_ISL_3632720, EPI_ISL_3632722, EPI_ISL_3632724, EPI_ISL_3632726, EPI_ISL_3632728, EPI_ISL_3632729, EPI_ISL_3632731, EPI_ISL_3632733, EPI_ISL_3632735, EPI_ISL_3632737, EPI_ISL_3632738, EPI_ISL_3632740, EPI_ISL_3632742, EPI_ISL_3632743, EPI_ISL_3632745, EPI_ISL_3632748, EPI_ISL_3632750, EPI_ISL_3632753, EPI_ISL_3632755, EPI_ISL_3632757, EPI_ISL_3632758, EPI_ISL_3632760, EPI_ISL_3632762, EPI_ISL_3632764, EPI_ISL_3632765, EPI_ISL_3632767, EPI_ISL_3632769, EPI_ISL_3632771, EPI_ISL_3632773, EPI_ISL_3632774, EPI_ISL_3632776, EPI_ISL_3632778, EPI_ISL_3632779, EPI_ISL_3632781, EPI_ISL_3632783, EPI_ISL_3632785, EPI_ISL_3632787, EPI_ISL_3632788, EPI_ISL_3632790, EPI_ISL_3632792, EPI_ISL_3632794, EPI_ISL_3632797, EPI_ISL_3632799, EPI_ISL_3632801, EPI_ISL_3632804, EPI_ISL_3632806, EPI_ISL_3632808, EPI_ISL_3632810, EPI_ISL_3632811, EPI_ISL_3632813, EPI_ISL_3632815, EPI_ISL_3632817, EPI_ISL_3632819, EPI_ISL_3632821, EPI_ISL_3632823, EPI_ISL_3632824, EPI_ISL_3632826, EPI_ISL_3632828, EPI_ISL_3632830, EPI_ISL_3632831, EPI_ISL_3632833, EPI_ISL_3632835, EPI_ISL_3632837, EPI_ISL_3632838, EPI_ISL_3632840, EPI_ISL_3632842, EPI_ISL_3632844, EPI_ISL_3632846, EPI_ISL_3632849, EPI_ISL_3632851, EPI_ISL_3632853, EPI_ISL_3632854, EPI_ISL_3632856, EPI_ISL_3632858, EPI_ISL_3632860, EPI_ISL_3632861, EPI_ISL_3632863, EPI_ISL_3632867, EPI_ISL_3632869, EPI_ISL_3632874, EPI_ISL_3632875, EPI_ISL_3632877, EPI_ISL_3632879, EPI_ISL_3632881, EPI_ISL_3632883, EPI_ISL_3632884, EPI_ISL_3632886, EPI_ISL_3632888, EPI_ISL_3632890, EPI_ISL_3632891, EPI_ISL_3632893, EPI_ISL_3632895, EPI_ISL_3632897, EPI_ISL_3632898, EPI_ISL_3632900, EPI_ISL_3632901, EPI_ISL_3632903, EPI_ISL_3632905, EPI_ISL_3632907, EPI_ISL_3632909, EPI_ISL_3632910, EPI_ISL_3632913, EPI_ISL_3632914, EPI_ISL_3632916, EPI_ISL_3632918, EPI_ISL_3632920, EPI_ISL_3632922, EPI_ISL_3632923, EPI_ISL_3632925, EPI_ISL_3632927, EPI_ISL_3632929, EPI_ISL_3632932, EPI_ISL_3632936, EPI_ISL_3632938, EPI_ISL_3632940, EPI_ISL_3632942, EPI_ISL_3632943, EPI_ISL_3632945, EPI_ISL_3632947, EPI_ISL_3632949, EPI_ISL_3632951, EPI_ISL_3632953, EPI_ISL_3632955, EPI_ISL_3632957, EPI_ISL_3632959, EPI_ISL_3632960, EPI_ISL_3632962, EPI_ISL_3632964, EPI_ISL_3632966, EPI_ISL_3632969, EPI_ISL_3632971, EPI_ISL_3632973, EPI_ISL_3632975, EPI_ISL_3632976, EPI_ISL_3632978, EPI_ISL_3632980, EPI_ISL_3632984, EPI_ISL_3632986, EPI_ISL_3632990, EPI_ISL_3632991, EPI_ISL_3632993, EPI_ISL_3632995, EPI_ISL_3632997, EPI_ISL_3632999, EPI_ISL_3633001, EPI_ISL_3633003, EPI_ISL_3633005, EPI_ISL_3633006, EPI_ISL_3633008, EPI_ISL_3633010, EPI_ISL_3633012, EPI_ISL_3633014, EPI_ISL_3633016, EPI_ISL_3633018, EPI_ISL_3633019, EPI_ISL_3633021, EPI_ISL_3633023, EPI_ISL_3633025, EPI_ISL_3633027, EPI_ISL_3633028, EPI_ISL_3633030, EPI_ISL_3633032, EPI_ISL_3633034, EPI_ISL_3633035, EPI_ISL_3633037, EPI_ISL_3633039, EPI_ISL_3633041, EPI_ISL_3633044, EPI_ISL_3633046, EPI_ISL_3633048, EPI_ISL_3633050, EPI_ISL_3633052, EPI_ISL_3633054, EPI_ISL_3633056, EPI_ISL_3633058, EPI_ISL_3633059, EPI_ISL_3633061, EPI_ISL_3633063, EPI_ISL_3633065, EPI_ISL_3633067, EPI_ISL_3633069, EPI_ISL_3633070, EPI_ISL_3633072, EPI_ISL_3633074, EPI_ISL_3633076, EPI_ISL_3633078, EPI_ISL_3633080, EPI_ISL_3633082, EPI_ISL_3633083, EPI_ISL_3633085, EPI_ISL_3633087, EPI_ISL_3633089, EPI_ISL_3633091, EPI_ISL_3633092, EPI_ISL_3633094, EPI_ISL_3633096, EPI_ISL_3633098, EPI_ISL_3633099, EPI_ISL_3633101, EPI_ISL_3633103, EPI_ISL_3633105, EPI_ISL_3633107, EPI_ISL_3633109, EPI_ISL_3633110, EPI_ISL_3633112, EPI_ISL_3633114, EPI_ISL_3633116, EPI_ISL_3633118, EPI_ISL_3633120, EPI_ISL_3633122, EPI_ISL_3633124, EPI_ISL_3633126, EPI_ISL_3633129, EPI_ISL_3633133, EPI_ISL_3633135, EPI_ISL_3633137, EPI_ISL_3633138, EPI_ISL_3633140, EPI_ISL_3633142, EPI_ISL_3633144, EPI_ISL_3633146, EPI_ISL_3633148, EPI_ISL_3633150, EPI_ISL_3633151, EPI_ISL_3633153, EPI_ISL_3633155, EPI_ISL_3633157, EPI_ISL_3633159, EPI_ISL_3633161, EPI_ISL_3633163, EPI_ISL_3633165, EPI_ISL_3633167, EPI_ISL_3633169, EPI_ISL_3633170, EPI_ISL_3633172, EPI_ISL_3633174, EPI_ISL_3633176, EPI_ISL_3633178, EPI_ISL_3633180, EPI_ISL_3633182, EPI_ISL_3633184, EPI_ISL_3633186, EPI_ISL_3633189, EPI_ISL_3633191, EPI_ISL_3633193, EPI_ISL_3633195, EPI_ISL_3633197, EPI_ISL_3633200, EPI_ISL_3633202, EPI_ISL_3633204, EPI_ISL_3633206, EPI_ISL_3633208, EPI_ISL_3633210, EPI_ISL_3633212, EPI_ISL_3633214, EPI_ISL_3633216, EPI_ISL_3633220, EPI_ISL_3633223, EPI_ISL_3633226, EPI_ISL_3633227, EPI_ISL_3633230, EPI_ISL_3633232, EPI_ISL_3633234, EPI_ISL_3633236, EPI_ISL_3633237, EPI_ISL_3633241, EPI_ISL_3633243, EPI_ISL_3633245, EPI_ISL_3633247, EPI_ISL_3633249, EPI_ISL_3633251, EPI_ISL_3633253, EPI_ISL_3633255, EPI_ISL_3633257, EPI_ISL_3633259, EPI_ISL_3633261, EPI_ISL_3633262, EPI_ISL_3633264, EPI_ISL_3633267, EPI_ISL_3633269, EPI_ISL_3633271, EPI_ISL_3633273, EPI_ISL_3633275, EPI_ISL_3633276, EPI_ISL_3633278, EPI_ISL_3633280, EPI_ISL_3633282, EPI_ISL_3633284, EPI_ISL_3633286, EPI_ISL_3633287, EPI_ISL_3633289, EPI_ISL_3633291, EPI_ISL_3633293, EPI_ISL_3633294, EPI_ISL_3633296, EPI_ISL_3633298, EPI_ISL_3633301, EPI_ISL_3633303, EPI_ISL_3633305, EPI_ISL_3633307, EPI_ISL_3633308, EPI_ISL_3633310, EPI_ISL_3633312, EPI_ISL_3633314, EPI_ISL_3633315, EPI_ISL_3633317, EPI_ISL_3633319, EPI_ISL_3633320, EPI_ISL_3633322, EPI_ISL_3633324, EPI_ISL_3633326, EPI_ISL_3633327, EPI_ISL_3633329, EPI_ISL_3633331, EPI_ISL_3633333, EPI_ISL_3633335, EPI_ISL_3633336, EPI_ISL_3633338, EPI_ISL_3633340, EPI_ISL_3633342, EPI_ISL_3633344, EPI_ISL_3633346, EPI_ISL_3633348, EPI_ISL_3633350, EPI_ISL_3633351, EPI_ISL_3633353, EPI_ISL_3633355, EPI_ISL_3633356, EPI_ISL_3633358, EPI_ISL_3633360, EPI_ISL_3633362, EPI_ISL_3633363, EPI_ISL_3633365, EPI_ISL_3633367, EPI_ISL_3633369, EPI_ISL_3633370, EPI_ISL_3633372, EPI_ISL_3633374, EPI_ISL_3633376, EPI_ISL_3633378, EPI_ISL_3633382, EPI_ISL_3633384, EPI_ISL_3633386, EPI_ISL_3633388, EPI_ISL_3633390, EPI_ISL_3633392, EPI_ISL_3633393, EPI_ISL_3633395, EPI_ISL_3633399, EPI_ISL_3633401, EPI_ISL_3633403, EPI_ISL_3633405, EPI_ISL_3633407, EPI_ISL_3633408, EPI_ISL_3633410, EPI_ISL_3633412, EPI_ISL_3633414, EPI_ISL_3633416, EPI_ISL_3633418, EPI_ISL_3633420, EPI_ISL_3633422, EPI_ISL_3633423, EPI_ISL_3633425, EPI_ISL_3633427, EPI_ISL_3633429, EPI_ISL_3633431, EPI_ISL_3633433, EPI_ISL_3633435, EPI_ISL_3633437, EPI_ISL_3633438, EPI_ISL_3633440, EPI_ISL_3633442, EPI_ISL_3633444, EPI_ISL_3633446, EPI_ISL_3633448, EPI_ISL_3633450, EPI_ISL_3633452, EPI_ISL_3633454, EPI_ISL_3633455, EPI_ISL_3633457, EPI_ISL_3633459, EPI_ISL_3633461, EPI_ISL_3633463, EPI_ISL_3633465, EPI_ISL_3633467, EPI_ISL_3633468, EPI_ISL_3633470, EPI_ISL_3633472, EPI_ISL_3633474, EPI_ISL_3633476, EPI_ISL_3633478, EPI_ISL_3633480, EPI_ISL_3633482, EPI_ISL_3633484, EPI_ISL_3633486, EPI_ISL_3633487, EPI_ISL_3633489, EPI_ISL_3633491, EPI_ISL_3633493, EPI_ISL_3633495, EPI_ISL_3633497, EPI_ISL_3633499, EPI_ISL_3633500, EPI_ISL_3633502, EPI_ISL_3633504, EPI_ISL_3633506, EPI_ISL_3633508, EPI_ISL_3633510, EPI_ISL_3633512, EPI_ISL_3633519, EPI_ISL_3633521, EPI_ISL_3633522, EPI_ISL_3633524, EPI_ISL_3633526, EPI_ISL_3633528, EPI_ISL_3633532, EPI_ISL_3633534, EPI_ISL_3633535, EPI_ISL_3633537, EPI_ISL_3633539, EPI_ISL_3633541, EPI_ISL_3633543, EPI_ISL_3633545, EPI_ISL_3633548, EPI_ISL_3633550, EPI_ISL_3633552, EPI_ISL_3633554, EPI_ISL_3633556, EPI_ISL_3633558, EPI_ISL_3633559, EPI_ISL_3633561, EPI_ISL_3633563, EPI_ISL_3633565, EPI_ISL_3633569, EPI_ISL_3633571, EPI_ISL_3633573, EPI_ISL_3633574, EPI_ISL_3633576, EPI_ISL_3633578, EPI_ISL_3633580, EPI_ISL_3633581, EPI_ISL_3633584, EPI_ISL_3633585, EPI_ISL_3633588, EPI_ISL_3633590, EPI_ISL_3633592, EPI_ISL_3633594, EPI_ISL_3633597, EPI_ISL_3633599, EPI_ISL_3633601, EPI_ISL_3633603, EPI_ISL_3633605, EPI_ISL_3633607, EPI_ISL_3633608, EPI_ISL_3633611, EPI_ISL_3633612, EPI_ISL_3633614, EPI_ISL_3633616, EPI_ISL_3633618, EPI_ISL_3633619, EPI_ISL_3633621, EPI_ISL_3633623, EPI_ISL_3633625, EPI_ISL_3633627, EPI_ISL_3633629, EPI_ISL_3633631, EPI_ISL_3633632, EPI_ISL_3633634, EPI_ISL_3633636, EPI_ISL_3633638, EPI_ISL_3633640, EPI_ISL_3633642, EPI_ISL_3633643, EPI_ISL_3633645, EPI_ISL_3633647, EPI_ISL_3633650, EPI_ISL_3633651, EPI_ISL_3633653, EPI_ISL_3633655, EPI_ISL_3633657, EPI_ISL_3633659, EPI_ISL_3633661, EPI_ISL_3633663, EPI_ISL_3633665, EPI_ISL_3633666, EPI_ISL_3633668, EPI_ISL_3633670, EPI_ISL_3633671, EPI_ISL_3633673, EPI_ISL_3633675, EPI_ISL_3633679, EPI_ISL_3633680, EPI_ISL_3633682, EPI_ISL_3633684, EPI_ISL_3633686, EPI_ISL_3633690, EPI_ISL_3633691, EPI_ISL_3633693, EPI_ISL_3633695, EPI_ISL_3633697, EPI_ISL_3633700, EPI_ISL_3633701, EPI_ISL_3633703, EPI_ISL_3633705, EPI_ISL_3633707, EPI_ISL_3633709, EPI_ISL_3633711, EPI_ISL_3633713, EPI_ISL_3633715, EPI_ISL_3633717, EPI_ISL_3633718, EPI_ISL_3633720, EPI_ISL_3633722, EPI_ISL_3633724, EPI_ISL_3633726, EPI_ISL_3633728, EPI_ISL_3633730, EPI_ISL_3633732, EPI_ISL_3633736, EPI_ISL_3633738, EPI_ISL_3633740, EPI_ISL_3633745, EPI_ISL_3633747, EPI_ISL_3633749, EPI_ISL_3633750, EPI_ISL_3633752, EPI_ISL_3633754, EPI_ISL_3633756, EPI_ISL_3633758, EPI_ISL_3633760, EPI_ISL_3633762, EPI_ISL_3633763, EPI_ISL_3633765, EPI_ISL_3633769, EPI_ISL_3633771, EPI_ISL_3633773, EPI_ISL_3633775, EPI_ISL_3633777, EPI_ISL_3633779, EPI_ISL_3633783, EPI_ISL_3633785, EPI_ISL_3633786, EPI_ISL_3633788, EPI_ISL_3633790, EPI_ISL_3633793, EPI_ISL_3633795, EPI_ISL_3633797, EPI_ISL_3633799, EPI_ISL_3633801, EPI_ISL_3633806, EPI_ISL_3633808, EPI_ISL_3633810, EPI_ISL_3633812, EPI_ISL_3633814, EPI_ISL_3633816, EPI_ISL_3633817, EPI_ISL_3633819, EPI_ISL_3633821, EPI_ISL_3633823, EPI_ISL_3633825, EPI_ISL_3633827, EPI_ISL_3633829, EPI_ISL_3633830, EPI_ISL_3633832, EPI_ISL_3633834, EPI_ISL_3633836, EPI_ISL_3633837, EPI_ISL_3633838, EPI_ISL_3633839, EPI_ISL_3633840, EPI_ISL_3633842, EPI_ISL_3633843, EPI_ISL_3633844, EPI_ISL_3633845, EPI_ISL_3633847, EPI_ISL_3633849, EPI_ISL_3633850, EPI_ISL_3633851, EPI_ISL_3633852, EPI_ISL_3633854, EPI_ISL_3633860, EPI_ISL_3633862, EPI_ISL_3633864, EPI_ISL_3633866, EPI_ISL_3633868, EPI_ISL_3633870, EPI_ISL_3633872, EPI_ISL_3633874, EPI_ISL_3633877, EPI_ISL_3633878, EPI_ISL_3633880, EPI_ISL_3633882, EPI_ISL_3633884, EPI_ISL_3633886, EPI_ISL_3633888, EPI_ISL_3633889, EPI_ISL_3633891, EPI_ISL_3633893, EPI_ISL_3633895, EPI_ISL_3633898, EPI_ISL_3633900, EPI_ISL_3633902, EPI_ISL_3633904, EPI_ISL_3633906, EPI_ISL_3633908, EPI_ISL_3633909, EPI_ISL_3633911, EPI_ISL_3633913, EPI_ISL_3633915, EPI_ISL_3633917, EPI_ISL_3633919, EPI_ISL_3633920, EPI_ISL_3633922, EPI_ISL_3633924, EPI_ISL_3633926, EPI_ISL_3664499, EPI_ISL_3664500, EPI_ISL_3664501, EPI_ISL_3664502, EPI_ISL_3664503, EPI_ISL_3664504, EPI_ISL_3664506, EPI_ISL_3664507, EPI_ISL_3664508, EPI_ISL_3664509, EPI_ISL_3664510, EPI_ISL_3664511, EPI_ISL_3664512, EPI_ISL_3664513, EPI_ISL_3664514, EPI_ISL_3664515, EPI_ISL_3664516, EPI_ISL_3664517, EPI_ISL_3664518, EPI_ISL_3664519, EPI_ISL_3664520, EPI_ISL_3664521, EPI_ISL_3664522, EPI_ISL_3664523, EPI_ISL_3664524, EPI_ISL_3664526, EPI_ISL_3664527, EPI_ISL_3664528, EPI_ISL_3664529, EPI_ISL_3664530, EPI_ISL_3664531, EPI_ISL_3664532, EPI_ISL_3664533, EPI_ISL_3664534, EPI_ISL_3664535, EPI_ISL_3664536, EPI_ISL_3664537, EPI_ISL_3664538, EPI_ISL_3664539, EPI_ISL_3664540, EPI_ISL_3664541, EPI_ISL_3664542, EPI_ISL_3664543, EPI_ISL_3664544, EPI_ISL_3664545, EPI_ISL_3664546, EPI_ISL_3664547, EPI_ISL_3664548, EPI_ISL_3664549, EPI_ISL_3664550, EPI_ISL_3664551, EPI_ISL_3664552, EPI_ISL_3664553, EPI_ISL_3664554, EPI_ISL_3664555, EPI_ISL_3664556, EPI_ISL_3664557, EPI_ISL_3664558, EPI_ISL_3664559, EPI_ISL_3664560, EPI_ISL_3664561, EPI_ISL_3664563, EPI_ISL_3664564, EPI_ISL_3664565, EPI_ISL_3664566, EPI_ISL_3664567, EPI_ISL_3664568, EPI_ISL_3664569, EPI_ISL_3664570, EPI_ISL_3664571, EPI_ISL_3664572, EPI_ISL_3664573, EPI_ISL_3664574, EPI_ISL_3664575, EPI_ISL_3664576, EPI_ISL_3664577, EPI_ISL_3664578, EPI_ISL_3664579, EPI_ISL_3664580, EPI_ISL_3664581, EPI_ISL_3664582, EPI_ISL_3664583, EPI_ISL_3664584, EPI_ISL_3664585, EPI_ISL_3664586, EPI_ISL_3664588, EPI_ISL_3664589, EPI_ISL_3664590, EPI_ISL_3664591, EPI_ISL_3664592, EPI_ISL_3664593, EPI_ISL_3664594, EPI_ISL_3664595, EPI_ISL_3664596, EPI_ISL_3664597, EPI_ISL_3664598, EPI_ISL_3664599, EPI_ISL_3664600, EPI_ISL_3664602, EPI_ISL_3664603, EPI_ISL_3664604, EPI_ISL_3664605, EPI_ISL_3664606, EPI_ISL_3664607, EPI_ISL_3664608, EPI_ISL_3664609, EPI_ISL_3664610, EPI_ISL_3664611, EPI_ISL_3664612, EPI_ISL_3664613, EPI_ISL_3664614, EPI_ISL_3664615, EPI_ISL_3664616, EPI_ISL_3664617, EPI_ISL_3664618, EPI_ISL_3664619, EPI_ISL_3664620, EPI_ISL_3664621, EPI_ISL_3664622, EPI_ISL_3664623, EPI_ISL_3664624, EPI_ISL_3664625, EPI_ISL_3664626, EPI_ISL_3664627, EPI_ISL_3664628, EPI_ISL_3664629, EPI_ISL_3664630, EPI_ISL_3664631, EPI_ISL_3664632, EPI_ISL_3664633, EPI_ISL_3664634, EPI_ISL_3664635, EPI_ISL_3664636, EPI_ISL_3664637, EPI_ISL_3664638, EPI_ISL_3664639, EPI_ISL_3664640, EPI_ISL_3664641, EPI_ISL_3664642, EPI_ISL_3664643, EPI_ISL_3664644, EPI_ISL_3664645, EPI_ISL_3664646, EPI_ISL_3664647, EPI_ISL_3664648, EPI_ISL_3664649, EPI_ISL_3664650, EPI_ISL_3664651, EPI_ISL_3664652, EPI_ISL_3664653, EPI_ISL_3664654, EPI_ISL_3664655, EPI_ISL_3664656, EPI_ISL_3664657, EPI_ISL_3664658, EPI_ISL_3664659, EPI_ISL_3664660, EPI_ISL_3664661, EPI_ISL_3664662, EPI_ISL_3664663, EPI_ISL_3664664, EPI_ISL_3664665, EPI_ISL_3664666, EPI_ISL_3664667, EPI_ISL_3664668, EPI_ISL_3664669, EPI_ISL_3664670, EPI_ISL_3664671, EPI_ISL_3664672, EPI_ISL_3664673, EPI_ISL_3664674, EPI_ISL_3664676, EPI_ISL_3664677, EPI_ISL_3664678, EPI_ISL_3664679, EPI_ISL_3664680, EPI_ISL_3664681, EPI_ISL_3664682, EPI_ISL_3664683, EPI_ISL_3664684, EPI_ISL_3664685, EPI_ISL_3664686, EPI_ISL_3664687, EPI_ISL_3664688, EPI_ISL_3664689, EPI_ISL_3664690, EPI_ISL_3664691, EPI_ISL_3664692, EPI_ISL_3664693, EPI_ISL_3664694, EPI_ISL_3664695, EPI_ISL_3664697, EPI_ISL_3664698, EPI_ISL_3664699, EPI_ISL_3664700, EPI_ISL_3664701, EPI_ISL_3664702, EPI_ISL_3664703, EPI_ISL_3664704, EPI_ISL_3664705, EPI_ISL_3664706, EPI_ISL_3664707, EPI_ISL_3664708, EPI_ISL_3664709, EPI_ISL_3664710, EPI_ISL_3664711, EPI_ISL_3664712, EPI_ISL_3664713, EPI_ISL_3664714, EPI_ISL_3664715, EPI_ISL_3664716, EPI_ISL_3664717, EPI_ISL_3664718, EPI_ISL_3664719, EPI_ISL_3664720, EPI_ISL_3664721, EPI_ISL_3664722, EPI_ISL_3664723, EPI_ISL_3664724, EPI_ISL_3664725, EPI_ISL_3664726, EPI_ISL_3664727, EPI_ISL_3664728, EPI_ISL_3664729, EPI_ISL_3664730, EPI_ISL_3664731, EPI_ISL_3664732, EPI_ISL_3664733, EPI_ISL_3664734, EPI_ISL_3664735, EPI_ISL_3664736, EPI_ISL_3664737, EPI_ISL_3664738, EPI_ISL_3664739, EPI_ISL_3664740, EPI_ISL_3664741, EPI_ISL_3664742, EPI_ISL_3664743, EPI_ISL_3664744, EPI_ISL_3664745, EPI_ISL_3664746, EPI_ISL_3664747, EPI_ISL_3664748, EPI_ISL_3664749, EPI_ISL_3664750, EPI_ISL_3664751, EPI_ISL_3664752, EPI_ISL_3664753, EPI_ISL_3664754, EPI_ISL_3664755, EPI_ISL_3664757, EPI_ISL_3664758, EPI_ISL_3664759, EPI_ISL_3664760, EPI_ISL_3664761, EPI_ISL_3664762, EPI_ISL_3664763, EPI_ISL_3664764, EPI_ISL_3664765, EPI_ISL_3664766, EPI_ISL_3664767, EPI_ISL_3664768, EPI_ISL_3664769, EPI_ISL_3664770, EPI_ISL_3664771, EPI_ISL_3664772, EPI_ISL_3664773, EPI_ISL_3664774, EPI_ISL_3664775, EPI_ISL_3664776, EPI_ISL_3664777, EPI_ISL_3664778, EPI_ISL_3664779, EPI_ISL_3664780, EPI_ISL_3664781, EPI_ISL_3664782, EPI_ISL_3664783, EPI_ISL_3664784, EPI_ISL_3664785, EPI_ISL_3664786, EPI_ISL_3664787, EPI_ISL_3664788, EPI_ISL_3664789, EPI_ISL_3664790, EPI_ISL_3664791, EPI_ISL_3664792, EPI_ISL_3664793, EPI_ISL_3664794, EPI_ISL_3664795, EPI_ISL_3664796, EPI_ISL_3664797, EPI_ISL_3664798, EPI_ISL_3664799, EPI_ISL_3664800, EPI_ISL_3664801, EPI_ISL_3664802, EPI_ISL_3664803, EPI_ISL_3664804, EPI_ISL_3664805, EPI_ISL_3664806, EPI_ISL_3664807, EPI_ISL_3664808, EPI_ISL_3664809, EPI_ISL_3664810, EPI_ISL_3664811, EPI_ISL_3664812, EPI_ISL_3664813, EPI_ISL_3664814, EPI_ISL_3664815, EPI_ISL_3664816, EPI_ISL_3664817, EPI_ISL_3664818, EPI_ISL_3664819, EPI_ISL_3664820, EPI_ISL_3664821, EPI_ISL_3664822, EPI_ISL_3664823, EPI_ISL_3664824, EPI_ISL_3664825, EPI_ISL_3664826, EPI_ISL_3664827, EPI_ISL_3664828, EPI_ISL_3664829, EPI_ISL_3664830, EPI_ISL_3664831, EPI_ISL_3664832, EPI_ISL_3664833, EPI_ISL_3664834, EPI_ISL_3664835, EPI_ISL_3664837, EPI_ISL_3664839, EPI_ISL_3664840, EPI_ISL_3664841, EPI_ISL_3664842, EPI_ISL_3664843, EPI_ISL_3664844, EPI_ISL_3664845, EPI_ISL_3664846, EPI_ISL_3664848, EPI_ISL_3664849, EPI_ISL_3664850, EPI_ISL_3664851, EPI_ISL_3664853, EPI_ISL_3664854, EPI_ISL_3664855, EPI_ISL_3664856, EPI_ISL_3664857, EPI_ISL_3664858, EPI_ISL_3664859, EPI_ISL_3664860, EPI_ISL_3664861, EPI_ISL_3664862, EPI_ISL_3664863, EPI_ISL_3664864, EPI_ISL_3664865, EPI_ISL_3664866, EPI_ISL_3664867, EPI_ISL_3664868, EPI_ISL_3664869, EPI_ISL_3664870, EPI_ISL_3664871, EPI_ISL_3664872, EPI_ISL_3664873, EPI_ISL_3664874, EPI_ISL_3664875, EPI_ISL_3664876, EPI_ISL_3664877, EPI_ISL_3664878, EPI_ISL_3664879, EPI_ISL_3664880, EPI_ISL_3664881, EPI_ISL_3664882, EPI_ISL_3664883, EPI_ISL_3664884, EPI_ISL_3664885, EPI_ISL_3664886, EPI_ISL_3664887, EPI_ISL_3664888, EPI_ISL_3664889, EPI_ISL_3664890, EPI_ISL_3664891, EPI_ISL_3664892, EPI_ISL_3664893, EPI_ISL_3664894, EPI_ISL_3664895, EPI_ISL_3664896, EPI_ISL_3664897, EPI_ISL_3664898, EPI_ISL_3664899, EPI_ISL_3664900, EPI_ISL_3664901, EPI_ISL_3664902, EPI_ISL_3664903, EPI_ISL_3664904, EPI_ISL_3664905, EPI_ISL_3664906, EPI_ISL_3664907, EPI_ISL_3664908, EPI_ISL_3664909, EPI_ISL_3664910, EPI_ISL_3664911, EPI_ISL_3664912, EPI_ISL_3664913, EPI_ISL_3664914, EPI_ISL_3664915, EPI_ISL_3664916, EPI_ISL_3664917, EPI_ISL_3664918, EPI_ISL_3664919, EPI_ISL_3664920, EPI_ISL_3664921, EPI_ISL_3664922, EPI_ISL_3664923, EPI_ISL_3664924, EPI_ISL_3664925, EPI_ISL_3664926, EPI_ISL_3664927, EPI_ISL_3664929, EPI_ISL_3664930, EPI_ISL_3664931, EPI_ISL_3664932, EPI_ISL_3664933, EPI_ISL_3664934, EPI_ISL_3664935, EPI_ISL_3664936, EPI_ISL_3664937, EPI_ISL_3664938, EPI_ISL_3664939, EPI_ISL_3664940, EPI_ISL_3664941, EPI_ISL_3664942, EPI_ISL_3664943, EPI_ISL_3664944, EPI_ISL_3664945, EPI_ISL_3664946, EPI_ISL_3664947, EPI_ISL_3664948, EPI_ISL_3664949, EPI_ISL_3664951, EPI_ISL_3664952, EPI_ISL_3664953, EPI_ISL_3664954, EPI_ISL_3664955, EPI_ISL_3664956, EPI_ISL_3664957, EPI_ISL_3664958, EPI_ISL_3664959, EPI_ISL_3664960, EPI_ISL_3664961, EPI_ISL_3664962, EPI_ISL_3664963, EPI_ISL_3664964, EPI_ISL_3664965, EPI_ISL_3664966, EPI_ISL_3664967, EPI_ISL_3664968, EPI_ISL_3664969, EPI_ISL_3664970, EPI_ISL_3664972, EPI_ISL_3664973, EPI_ISL_3664974, EPI_ISL_3664975, EPI_ISL_3664976, EPI_ISL_3664977, EPI_ISL_3664978, EPI_ISL_3664979, EPI_ISL_3664980, EPI_ISL_3664981, EPI_ISL_3664983, EPI_ISL_3664984, EPI_ISL_3664985, EPI_ISL_3664986, EPI_ISL_3664987, EPI_ISL_3664988, EPI_ISL_3664989, EPI_ISL_3664990, EPI_ISL_3664991, EPI_ISL_3664992, EPI_ISL_3664993, EPI_ISL_3664995, EPI_ISL_3664996, EPI_ISL_3664997, EPI_ISL_3664998, EPI_ISL_3664999, EPI_ISL_3665000, EPI_ISL_3665002, EPI_ISL_3665003, EPI_ISL_3665004, EPI_ISL_3665005, EPI_ISL_3665006, EPI_ISL_3665007, EPI_ISL_3665008, EPI_ISL_3665009, EPI_ISL_3665010, EPI_ISL_3665011, EPI_ISL_3665012, EPI_ISL_3665013, EPI_ISL_3665014, EPI_ISL_3665015, EPI_ISL_3665016, EPI_ISL_3665017, EPI_ISL_3665018, EPI_ISL_3665019, EPI_ISL_3665020, EPI_ISL_3665021, EPI_ISL_3665022, EPI_ISL_3665023, EPI_ISL_3665024, EPI_ISL_3665025, EPI_ISL_3665026, EPI_ISL_3665027, EPI_ISL_3665028, EPI_ISL_3665029, EPI_ISL_3665030, EPI_ISL_3665031, EPI_ISL_3665032, EPI_ISL_3665033, EPI_ISL_3665034, EPI_ISL_3665035, EPI_ISL_3665036, EPI_ISL_3665037, EPI_ISL_3665038, EPI_ISL_3665039, EPI_ISL_3665040, EPI_ISL_3665041, EPI_ISL_3665042, EPI_ISL_3665043, EPI_ISL_3665044, EPI_ISL_3665045, EPI_ISL_3665046, EPI_ISL_3665048, EPI_ISL_3665049, EPI_ISL_3665050, EPI_ISL_3665051, EPI_ISL_3665052, EPI_ISL_3665053, EPI_ISL_3665054, EPI_ISL_3665055, EPI_ISL_3665056, EPI_ISL_3665057, EPI_ISL_3665058, EPI_ISL_3665059, EPI_ISL_3665060, EPI_ISL_3665061, EPI_ISL_3665062, EPI_ISL_3665064, EPI_ISL_3665066, EPI_ISL_3665068, EPI_ISL_3665069, EPI_ISL_3665071, EPI_ISL_3665073, EPI_ISL_3665075, EPI_ISL_3665077, EPI_ISL_3665079, EPI_ISL_3665081, EPI_ISL_3665083, EPI_ISL_3665084, EPI_ISL_3665086, EPI_ISL_3665088, EPI_ISL_3665090, EPI_ISL_3665093, EPI_ISL_3665095, EPI_ISL_3665097, EPI_ISL_3665099, EPI_ISL_3665101, EPI_ISL_3665103, EPI_ISL_3665105, EPI_ISL_3665106, EPI_ISL_3665107, EPI_ISL_3665108, EPI_ISL_3665109, EPI_ISL_3665110, EPI_ISL_3665111, EPI_ISL_3665112, EPI_ISL_3665113, EPI_ISL_3665114, EPI_ISL_3665115, EPI_ISL_3665116, EPI_ISL_3665117, EPI_ISL_3665118, EPI_ISL_3665119, EPI_ISL_3665120, EPI_ISL_3665121, EPI_ISL_3665122, EPI_ISL_3665123, EPI_ISL_3665124, EPI_ISL_3665125, EPI_ISL_3665126, EPI_ISL_3665127, EPI_ISL_3665128, EPI_ISL_3665129, EPI_ISL_3665130, EPI_ISL_3665131, EPI_ISL_3665132, EPI_ISL_3665133, EPI_ISL_3665134, EPI_ISL_3665135, EPI_ISL_3665136, EPI_ISL_3665137, EPI_ISL_3665138, EPI_ISL_3665139, EPI_ISL_3665140, EPI_ISL_3665141, EPI_ISL_3665142, EPI_ISL_3665143, EPI_ISL_3665144, EPI_ISL_3665145, EPI_ISL_3665146, EPI_ISL_3665147, EPI_ISL_3665148, EPI_ISL_3665149, EPI_ISL_3665151, EPI_ISL_3665153, EPI_ISL_3665154, EPI_ISL_3665155, EPI_ISL_3665156, EPI_ISL_3665157, EPI_ISL_3665158, EPI_ISL_3665159, EPI_ISL_3665160, EPI_ISL_3665161, EPI_ISL_3665162, EPI_ISL_3665163, EPI_ISL_3665164, EPI_ISL_3665165, EPI_ISL_3665166, EPI_ISL_3665167, EPI_ISL_3665168, EPI_ISL_3665169, EPI_ISL_3665170, EPI_ISL_3665171, EPI_ISL_3665172, EPI_ISL_3665173, EPI_ISL_3665174, EPI_ISL_3665175, EPI_ISL_3665176, EPI_ISL_3665177, EPI_ISL_3665178, EPI_ISL_3665179, EPI_ISL_3665180, EPI_ISL_3665181, EPI_ISL_3665182, EPI_ISL_3665183, EPI_ISL_3665184, EPI_ISL_3665185, EPI_ISL_3665186, EPI_ISL_3665188, EPI_ISL_3665189, EPI_ISL_3665190, EPI_ISL_3665191, EPI_ISL_3665192, EPI_ISL_3665193, EPI_ISL_3665194, EPI_ISL_3665195, EPI_ISL_3665196, EPI_ISL_3665197, EPI_ISL_3665198, EPI_ISL_3665199, EPI_ISL_3665200, EPI_ISL_3665201, EPI_ISL_3665202, EPI_ISL_3665203, EPI_ISL_3665204, EPI_ISL_3665205, EPI_ISL_3665206, EPI_ISL_3665208, EPI_ISL_3665209, EPI_ISL_3665210, EPI_ISL_3665211, EPI_ISL_3665212, EPI_ISL_3665214, EPI_ISL_3665215, EPI_ISL_3665216, EPI_ISL_3665217, EPI_ISL_3665218, EPI_ISL_3665219, EPI_ISL_3665220, EPI_ISL_3665221, EPI_ISL_3665222, EPI_ISL_3665223, EPI_ISL_3665224, EPI_ISL_3665225, EPI_ISL_3665226, EPI_ISL_3665227, EPI_ISL_3665228, EPI_ISL_3665229, EPI_ISL_3665230, EPI_ISL_3665231, EPI_ISL_3665232, EPI_ISL_3665233, EPI_ISL_3665234, EPI_ISL_3665235, EPI_ISL_3665236, EPI_ISL_3665237, EPI_ISL_3665238, EPI_ISL_3665239, EPI_ISL_3665240, EPI_ISL_3665241, EPI_ISL_3665242, EPI_ISL_3665243, EPI_ISL_3665244, EPI_ISL_3665245, EPI_ISL_3665246, EPI_ISL_3665248, EPI_ISL_3665249, EPI_ISL_3665250, EPI_ISL_3665252, EPI_ISL_3665253, EPI_ISL_3665254, EPI_ISL_3665255, EPI_ISL_3665256, EPI_ISL_3665257, EPI_ISL_3665258, EPI_ISL_3665259, EPI_ISL_3665260, EPI_ISL_3665261, EPI_ISL_3665262, EPI_ISL_3665263, EPI_ISL_3665264, EPI_ISL_3665266, EPI_ISL_3665267, EPI_ISL_3665268, EPI_ISL_3665269, EPI_ISL_3665270, EPI_ISL_3665271, EPI_ISL_3665272, EPI_ISL_3665273, EPI_ISL_3665274, EPI_ISL_3665275, EPI_ISL_3665277, EPI_ISL_3665278, EPI_ISL_3665279, EPI_ISL_3665280, EPI_ISL_3665281, EPI_ISL_3665282, EPI_ISL_3665284, EPI_ISL_3665285, EPI_ISL_3665286, EPI_ISL_3665288, EPI_ISL_3665289, EPI_ISL_3665290, EPI_ISL_3665291, EPI_ISL_3665292, EPI_ISL_3665293, EPI_ISL_3665294, EPI_ISL_3665295, EPI_ISL_3665296, EPI_ISL_3665297, EPI_ISL_3665298, EPI_ISL_3665299, EPI_ISL_3665300, EPI_ISL_3665303, EPI_ISL_3665304, EPI_ISL_3665305, EPI_ISL_3665306, EPI_ISL_3665307, EPI_ISL_3665308, EPI_ISL_3665309, EPI_ISL_3665310, EPI_ISL_3665311, EPI_ISL_3665312, EPI_ISL_3665313, EPI_ISL_3665314, EPI_ISL_3665315, EPI_ISL_3665316, EPI_ISL_3665317, EPI_ISL_3665318, EPI_ISL_3665319, EPI_ISL_3665320, EPI_ISL_3665321, EPI_ISL_3665322, EPI_ISL_3665323, EPI_ISL_3665324, EPI_ISL_3665325, EPI_ISL_3665326, EPI_ISL_3665327, EPI_ISL_3665328, EPI_ISL_3665329, EPI_ISL_3665330, EPI_ISL_3665331, EPI_ISL_3665332, EPI_ISL_3665333, EPI_ISL_3665334, EPI_ISL_3665335, EPI_ISL_3665336, EPI_ISL_3665337, EPI_ISL_3665338, EPI_ISL_3665339, EPI_ISL_3665340, EPI_ISL_3665341, EPI_ISL_3665342, EPI_ISL_3665343, EPI_ISL_3665344, EPI_ISL_3665345, EPI_ISL_3665346, EPI_ISL_3665347, EPI_ISL_3665348, EPI_ISL_3665349, EPI_ISL_3665350, EPI_ISL_3665351, EPI_ISL_3665352, EPI_ISL_3665353, EPI_ISL_3665354, EPI_ISL_3665355, EPI_ISL_3665356, EPI_ISL_3665358, EPI_ISL_3665359, EPI_ISL_3665360, EPI_ISL_3665361, EPI_ISL_3665362, EPI_ISL_3665363, EPI_ISL_3665364, EPI_ISL_3665365, EPI_ISL_3665366, EPI_ISL_3665367, EPI_ISL_3665368, EPI_ISL_3665369, EPI_ISL_3665370, EPI_ISL_3665372, EPI_ISL_3665373, EPI_ISL_3665374, EPI_ISL_3665375, EPI_ISL_3665376, EPI_ISL_3665377, EPI_ISL_3665378, EPI_ISL_3665379, EPI_ISL_3665380, EPI_ISL_3665381, EPI_ISL_3665382, EPI_ISL_3665383, EPI_ISL_3665384, EPI_ISL_3665385, EPI_ISL_3665386, EPI_ISL_3665387, EPI_ISL_3665388, EPI_ISL_3665389, EPI_ISL_3665390, EPI_ISL_3665391, EPI_ISL_3665392, EPI_ISL_3665393, EPI_ISL_3665394, EPI_ISL_3665395, EPI_ISL_3665396, EPI_ISL_3665397, EPI_ISL_3665398, EPI_ISL_3665399, EPI_ISL_3665400, EPI_ISL_3665401, EPI_ISL_3665402, EPI_ISL_3665403, EPI_ISL_3665404, EPI_ISL_3665405, EPI_ISL_3665406, EPI_ISL_3665407, EPI_ISL_3665408, EPI_ISL_3665409, EPI_ISL_3665410, EPI_ISL_3665411, EPI_ISL_3665412, EPI_ISL_3665413, EPI_ISL_3665414, EPI_ISL_3665415, EPI_ISL_3665416, EPI_ISL_3665417, EPI_ISL_3665418, EPI_ISL_3665419, EPI_ISL_3665420, EPI_ISL_3665421, EPI_ISL_3665422, EPI_ISL_3665424, EPI_ISL_3665425, EPI_ISL_3665426, EPI_ISL_3665427, EPI_ISL_3665428, EPI_ISL_3665429, EPI_ISL_3665430, EPI_ISL_3665431, EPI_ISL_3665432, EPI_ISL_3665433, EPI_ISL_3665434, EPI_ISL_3665435, EPI_ISL_3665436, EPI_ISL_3665437, EPI_ISL_3665438, EPI_ISL_3665439, EPI_ISL_3665440, EPI_ISL_3665441, EPI_ISL_3665442, EPI_ISL_3665443, EPI_ISL_3665444, EPI_ISL_3665445, EPI_ISL_3665446, EPI_ISL_3665447, EPI_ISL_3665448, EPI_ISL_3665450, EPI_ISL_3665451, EPI_ISL_3665452, EPI_ISL_3665453, EPI_ISL_3665454, EPI_ISL_3665455, EPI_ISL_3665456, EPI_ISL_3665457, EPI_ISL_3665458, EPI_ISL_3665459, EPI_ISL_3665460, EPI_ISL_3665461, EPI_ISL_3665462, EPI_ISL_3665463, EPI_ISL_3665464, EPI_ISL_3665465, EPI_ISL_3665466, EPI_ISL_3665467, EPI_ISL_3665468, EPI_ISL_3665469, EPI_ISL_3665470, EPI_ISL_3665471, EPI_ISL_3665472, EPI_ISL_3665473, EPI_ISL_3665474, EPI_ISL_3665475, EPI_ISL_3665476, EPI_ISL_3665477, EPI_ISL_3665478, EPI_ISL_3665479, EPI_ISL_3665480, EPI_ISL_3665481, EPI_ISL_3665482, EPI_ISL_3665483, EPI_ISL_3665484, EPI_ISL_3665485, EPI_ISL_3665486, EPI_ISL_3665487, EPI_ISL_3665488, EPI_ISL_3665489, EPI_ISL_3665490, EPI_ISL_3665491, EPI_ISL_3665492, EPI_ISL_3665493, EPI_ISL_3665494, EPI_ISL_3665495, EPI_ISL_3665496, EPI_ISL_3665497, EPI_ISL_3665498, EPI_ISL_3665499, EPI_ISL_3707879, EPI_ISL_3707880, EPI_ISL_3707881, EPI_ISL_3707882, EPI_ISL_3707883, EPI_ISL_3707884, EPI_ISL_3707885, EPI_ISL_3707886, EPI_ISL_3707887, EPI_ISL_3707888, EPI_ISL_3707889, EPI_ISL_3707890, EPI_ISL_3707891, EPI_ISL_3707892, EPI_ISL_3707893, EPI_ISL_3707894, EPI_ISL_3707895, EPI_ISL_3707896, EPI_ISL_3707897, EPI_ISL_3707898, EPI_ISL_3707900, EPI_ISL_3707901, EPI_ISL_3707902, EPI_ISL_3707903, EPI_ISL_3707904, EPI_ISL_3707905, EPI_ISL_3707906, EPI_ISL_3707907, EPI_ISL_3707908, EPI_ISL_3707909, EPI_ISL_3707910, EPI_ISL_3707911, EPI_ISL_3707912, EPI_ISL_3707913, EPI_ISL_3707914, EPI_ISL_3707915, EPI_ISL_3707916, EPI_ISL_3707917, EPI_ISL_3707918, EPI_ISL_3707919, EPI_ISL_3707920, EPI_ISL_3707921, EPI_ISL_3707922, EPI_ISL_3707924, EPI_ISL_3707925, EPI_ISL_3707926, EPI_ISL_3707927, EPI_ISL_3707928, EPI_ISL_3707929, EPI_ISL_3707930, EPI_ISL_3707931, EPI_ISL_3707932, EPI_ISL_3707933, EPI_ISL_3707934, EPI_ISL_3707935, EPI_ISL_3707936, EPI_ISL_3707937, EPI_ISL_3707938, EPI_ISL_3707939, EPI_ISL_3707940, EPI_ISL_3707941, EPI_ISL_3707942, EPI_ISL_3707943, EPI_ISL_3707944, EPI_ISL_3707945, EPI_ISL_3707946, EPI_ISL_3707947, EPI_ISL_3707948, EPI_ISL_3707949, EPI_ISL_3707950, EPI_ISL_3707952, EPI_ISL_3707953, EPI_ISL_3707954, EPI_ISL_3707955, EPI_ISL_3707956, EPI_ISL_3707957, EPI_ISL_3707958, EPI_ISL_3707959, EPI_ISL_3707960, EPI_ISL_3707961, EPI_ISL_3707962, EPI_ISL_3707963, EPI_ISL_3707964, EPI_ISL_3707965, EPI_ISL_3707966, EPI_ISL_3707967, EPI_ISL_3707968, EPI_ISL_3707970, EPI_ISL_3707971, EPI_ISL_3707972, EPI_ISL_3707973, EPI_ISL_3707974, EPI_ISL_3707975, EPI_ISL_3707976, EPI_ISL_3707977, EPI_ISL_3707978, EPI_ISL_3707979, EPI_ISL_3707980, EPI_ISL_3707981, EPI_ISL_3707982, EPI_ISL_3707983, EPI_ISL_3707984, EPI_ISL_3707985, EPI_ISL_3707986, EPI_ISL_3707987, EPI_ISL_3707988, EPI_ISL_3707989, EPI_ISL_3707990, EPI_ISL_3707991, EPI_ISL_3707992, EPI_ISL_3707993, EPI_ISL_3707994, EPI_ISL_3707995, EPI_ISL_3707996, EPI_ISL_3707997, EPI_ISL_3707998, EPI_ISL_3707999, EPI_ISL_3708000, EPI_ISL_3708001, EPI_ISL_3708002, EPI_ISL_3708004, EPI_ISL_3708005, EPI_ISL_3708006, EPI_ISL_3708007, EPI_ISL_3708008, EPI_ISL_3708009, EPI_ISL_3708010, EPI_ISL_3708011, EPI_ISL_3708012, EPI_ISL_3708013, EPI_ISL_3708015, EPI_ISL_3708016, EPI_ISL_3708017, EPI_ISL_3708018, EPI_ISL_3708019, EPI_ISL_3708020, EPI_ISL_3708021, EPI_ISL_3708022, EPI_ISL_3708023, EPI_ISL_3708025, EPI_ISL_3708026, EPI_ISL_3708027, EPI_ISL_3708028, EPI_ISL_3708029, EPI_ISL_3708031, EPI_ISL_3708032, EPI_ISL_3708035, EPI_ISL_3708036, EPI_ISL_3708037, EPI_ISL_3708038, EPI_ISL_3708039, EPI_ISL_3708040, EPI_ISL_3708041, EPI_ISL_3708042, EPI_ISL_3708043, EPI_ISL_3708044, EPI_ISL_3708045, EPI_ISL_3708046, EPI_ISL_3708047, EPI_ISL_3708048, EPI_ISL_3708049, EPI_ISL_3708050, EPI_ISL_3708051, EPI_ISL_3708052, EPI_ISL_3708053, EPI_ISL_3708055, EPI_ISL_3708056, EPI_ISL_3708057, EPI_ISL_3708058, EPI_ISL_3708059, EPI_ISL_3708060, EPI_ISL_3708061, EPI_ISL_3708062, EPI_ISL_3708063, EPI_ISL_3708064, EPI_ISL_3708065, EPI_ISL_3708066, EPI_ISL_3708067, EPI_ISL_3708068, EPI_ISL_3708070, EPI_ISL_3708071, EPI_ISL_3708072, EPI_ISL_3708073, EPI_ISL_3708075, EPI_ISL_3708076, EPI_ISL_3708077, EPI_ISL_3708078, EPI_ISL_3708079, EPI_ISL_3708080, EPI_ISL_3708081, EPI_ISL_3708082, EPI_ISL_3708083, EPI_ISL_3708084, EPI_ISL_3708085, EPI_ISL_3708086, EPI_ISL_3708087, EPI_ISL_3708088, EPI_ISL_3708089, EPI_ISL_3708090, EPI_ISL_3708091, EPI_ISL_3708092, EPI_ISL_3708093, EPI_ISL_3708094, EPI_ISL_3708096, EPI_ISL_3708097, EPI_ISL_3708098, EPI_ISL_3708099, EPI_ISL_3708100, EPI_ISL_3708101, EPI_ISL_3708102, EPI_ISL_3708103, EPI_ISL_3708104, EPI_ISL_3708105, EPI_ISL_3708106, EPI_ISL_3708107, EPI_ISL_3708108, EPI_ISL_3708109, EPI_ISL_3708110, EPI_ISL_3708111, EPI_ISL_3708112, EPI_ISL_3708113, EPI_ISL_3708114, EPI_ISL_3708115, EPI_ISL_3708116, EPI_ISL_3708117, EPI_ISL_3708118, EPI_ISL_3708119, EPI_ISL_3708120, EPI_ISL_3708121, EPI_ISL_3708122, EPI_ISL_3708123, EPI_ISL_3708124, EPI_ISL_3708125, EPI_ISL_3708126, EPI_ISL_3708127, EPI_ISL_3708128, EPI_ISL_3708129, EPI_ISL_3708130, EPI_ISL_3708131, EPI_ISL_3708132, EPI_ISL_3708133, EPI_ISL_3708134, EPI_ISL_3708135, EPI_ISL_3708137, EPI_ISL_3708138, EPI_ISL_3708139, EPI_ISL_3708140, EPI_ISL_3708141, EPI_ISL_3708142, EPI_ISL_3708143, EPI_ISL_3708144, EPI_ISL_3708145, EPI_ISL_3708146, EPI_ISL_3708147, EPI_ISL_3708148, EPI_ISL_3708149, EPI_ISL_3708150, EPI_ISL_3708151, EPI_ISL_3708152, EPI_ISL_3708154, EPI_ISL_3708155, EPI_ISL_3708156, EPI_ISL_3708157, EPI_ISL_3708158, EPI_ISL_3708159, EPI_ISL_3708160, EPI_ISL_3708161, EPI_ISL_3708162, EPI_ISL_3708163, EPI_ISL_3708164, EPI_ISL_3708165, EPI_ISL_3708166, EPI_ISL_3708167, EPI_ISL_3708168, EPI_ISL_3708169, EPI_ISL_3708170, EPI_ISL_3708171, EPI_ISL_3708172, EPI_ISL_3708174, EPI_ISL_3708175, EPI_ISL_3708176, EPI_ISL_3708177, EPI_ISL_3708178, EPI_ISL_3708179, EPI_ISL_3708180, EPI_ISL_3708181, EPI_ISL_3708182, EPI_ISL_3708183, EPI_ISL_3708184, EPI_ISL_3708185, EPI_ISL_3708186, EPI_ISL_3708187, EPI_ISL_3708188, EPI_ISL_3708189, EPI_ISL_3708190, EPI_ISL_3708191, EPI_ISL_3708192, EPI_ISL_3708193, EPI_ISL_3708194, EPI_ISL_3708195, EPI_ISL_3708196, EPI_ISL_3708197, EPI_ISL_3708198, EPI_ISL_3708199, EPI_ISL_3708200, EPI_ISL_3708201, EPI_ISL_3708202, EPI_ISL_3708203, EPI_ISL_3708204, EPI_ISL_3708205, EPI_ISL_3708206, EPI_ISL_3708207, EPI_ISL_3708208, EPI_ISL_3708209, EPI_ISL_3708210, EPI_ISL_3708211, EPI_ISL_3708213, EPI_ISL_3708214, EPI_ISL_3708215, EPI_ISL_3708216, EPI_ISL_3708217, EPI_ISL_3708218, EPI_ISL_3708219, EPI_ISL_3708220, EPI_ISL_3708221, EPI_ISL_3708222, EPI_ISL_3708223, EPI_ISL_3708224, EPI_ISL_3708225, EPI_ISL_3708226, EPI_ISL_3708227, EPI_ISL_3708228, EPI_ISL_3708229, EPI_ISL_3708230, EPI_ISL_3708231, EPI_ISL_3708232, EPI_ISL_3708233, EPI_ISL_3708234, EPI_ISL_3708235, EPI_ISL_3708236, EPI_ISL_3708238, EPI_ISL_3708239, EPI_ISL_3708240, EPI_ISL_3708241, EPI_ISL_3708242, EPI_ISL_3708243, EPI_ISL_3708244, EPI_ISL_3708245, EPI_ISL_3708246, EPI_ISL_3708247, EPI_ISL_3708248, EPI_ISL_3708250, EPI_ISL_3708251, EPI_ISL_3708253, EPI_ISL_3708254, EPI_ISL_3708255, EPI_ISL_3708256, EPI_ISL_3708257, EPI_ISL_3708258, EPI_ISL_3708259, EPI_ISL_3708260, EPI_ISL_3708262, EPI_ISL_3708263, EPI_ISL_3708264, EPI_ISL_3708265, EPI_ISL_3708266, EPI_ISL_3708267, EPI_ISL_3708268, EPI_ISL_3708269, EPI_ISL_3708270, EPI_ISL_3708271, EPI_ISL_3708272, EPI_ISL_3708273, EPI_ISL_3708274, EPI_ISL_3708275, EPI_ISL_3708276, EPI_ISL_3708277, EPI_ISL_3708278, EPI_ISL_3708279, EPI_ISL_3708280, EPI_ISL_3708281, EPI_ISL_3708282, EPI_ISL_3708283, EPI_ISL_3708284, EPI_ISL_3708285, EPI_ISL_3708286, EPI_ISL_3708287, EPI_ISL_3708289, EPI_ISL_3708290, EPI_ISL_3708291, EPI_ISL_3708292, EPI_ISL_3708293, EPI_ISL_3708294, EPI_ISL_3708295, EPI_ISL_3708296, EPI_ISL_3708297, EPI_ISL_3708298, EPI_ISL_3708299, EPI_ISL_3708300, EPI_ISL_3708301, EPI_ISL_3708302, EPI_ISL_3708303, EPI_ISL_3708306, EPI_ISL_3708307, EPI_ISL_3708308, EPI_ISL_3708309, EPI_ISL_3708310, EPI_ISL_3708311, EPI_ISL_3708312, EPI_ISL_3708313, EPI_ISL_3708314, EPI_ISL_3708315, EPI_ISL_3708316, EPI_ISL_3708317, EPI_ISL_3708318, EPI_ISL_3708319, EPI_ISL_3708320, EPI_ISL_3708321, EPI_ISL_3708322, EPI_ISL_3708323, EPI_ISL_3708325, EPI_ISL_3708326, EPI_ISL_3708327, EPI_ISL_3708328, EPI_ISL_3708329, EPI_ISL_3708330, EPI_ISL_3708331, EPI_ISL_3708332, EPI_ISL_3708333, EPI_ISL_3708334, EPI_ISL_3708335, EPI_ISL_3708336, EPI_ISL_3708337, EPI_ISL_3708338, EPI_ISL_3708339, EPI_ISL_3708340, EPI_ISL_3708341, EPI_ISL_3708342, EPI_ISL_3708343, EPI_ISL_3708344, EPI_ISL_3708345, EPI_ISL_3708346, EPI_ISL_3708347, EPI_ISL_3708348, EPI_ISL_3708349, EPI_ISL_3708350, EPI_ISL_3708351, EPI_ISL_3708352, EPI_ISL_3708353, EPI_ISL_3708354, EPI_ISL_3708355, EPI_ISL_3708356, EPI_ISL_3708357, EPI_ISL_3708358, EPI_ISL_3708359, EPI_ISL_3708360, EPI_ISL_3708361, EPI_ISL_3708362, EPI_ISL_3708363, EPI_ISL_3708365, EPI_ISL_3708366, EPI_ISL_3708367, EPI_ISL_3708369, EPI_ISL_3708370, EPI_ISL_3708372, EPI_ISL_3708374, EPI_ISL_3708375, EPI_ISL_3708376, EPI_ISL_3708377, EPI_ISL_3708378, EPI_ISL_3708379, EPI_ISL_3708380, EPI_ISL_3708381, EPI_ISL_3708382, EPI_ISL_3708383, EPI_ISL_3708384, EPI_ISL_3708385, EPI_ISL_3708386, EPI_ISL_3708387, EPI_ISL_3708388, EPI_ISL_3708389, EPI_ISL_3708390, EPI_ISL_3708391, EPI_ISL_3708392, EPI_ISL_3708393, EPI_ISL_3708395, EPI_ISL_3708396, EPI_ISL_3708397, EPI_ISL_3708398, EPI_ISL_3708399, EPI_ISL_3708400, EPI_ISL_3708401, EPI_ISL_3708402, EPI_ISL_3708403, EPI_ISL_3708404, EPI_ISL_3708405, EPI_ISL_3708406, EPI_ISL_3708407, EPI_ISL_3708408, EPI_ISL_3708409, EPI_ISL_3708410, EPI_ISL_3708411, EPI_ISL_3708413, EPI_ISL_3708414, EPI_ISL_3708415, EPI_ISL_3708416, EPI_ISL_3708417, EPI_ISL_3708418, EPI_ISL_3708420, EPI_ISL_3708421, EPI_ISL_3708422, EPI_ISL_3708423, EPI_ISL_3708424, EPI_ISL_3708425, EPI_ISL_3708426, EPI_ISL_3708427, EPI_ISL_3708428, EPI_ISL_3708429, EPI_ISL_3708430, EPI_ISL_3708431, EPI_ISL_3708432, EPI_ISL_3708433, EPI_ISL_3708434, EPI_ISL_3708435, EPI_ISL_3708436, EPI_ISL_3708437, EPI_ISL_3708438, EPI_ISL_3708439, EPI_ISL_3708440, EPI_ISL_3708441, EPI_ISL_3708442, EPI_ISL_3708443, EPI_ISL_3708444, EPI_ISL_3708445, EPI_ISL_3708446, EPI_ISL_3708447, EPI_ISL_3708448, EPI_ISL_3708449, EPI_ISL_3708450, EPI_ISL_3708451, EPI_ISL_3708452, EPI_ISL_3708453, EPI_ISL_3708455, EPI_ISL_3708456, EPI_ISL_3708457, EPI_ISL_3708458, EPI_ISL_3708459, EPI_ISL_3708460, EPI_ISL_3708461, EPI_ISL_3708462, EPI_ISL_3708463, EPI_ISL_3708464, EPI_ISL_3708465, EPI_ISL_3708467, EPI_ISL_3708468, EPI_ISL_3708469, EPI_ISL_3708470, EPI_ISL_3708471, EPI_ISL_3708472, EPI_ISL_3708473, EPI_ISL_3708474, EPI_ISL_3708475, EPI_ISL_3708476, EPI_ISL_3708477, EPI_ISL_3708478, EPI_ISL_3708479, EPI_ISL_3708480, EPI_ISL_3708481, EPI_ISL_3708482, EPI_ISL_3708483, EPI_ISL_3708484, EPI_ISL_3708485, EPI_ISL_3708487, EPI_ISL_3708488, EPI_ISL_3708489, EPI_ISL_3708490, EPI_ISL_3708491, EPI_ISL_3708492, EPI_ISL_3708493, EPI_ISL_3708494, EPI_ISL_3708495, EPI_ISL_3708496, EPI_ISL_3708497, EPI_ISL_3708498, EPI_ISL_3708499, EPI_ISL_3708500, EPI_ISL_3708501, EPI_ISL_3708502, EPI_ISL_3708503, EPI_ISL_3708504, EPI_ISL_3708505, EPI_ISL_3708506, EPI_ISL_3708507, EPI_ISL_3708509, EPI_ISL_3708511, EPI_ISL_3708512, EPI_ISL_3708513, EPI_ISL_3708514, EPI_ISL_3708515, EPI_ISL_3708517, EPI_ISL_3708518, EPI_ISL_3708519, EPI_ISL_3708520, EPI_ISL_3708521, EPI_ISL_3708522, EPI_ISL_3708523, EPI_ISL_3708525, EPI_ISL_3708526, EPI_ISL_3708527, EPI_ISL_3708528, EPI_ISL_3708529, EPI_ISL_3708530, EPI_ISL_3708531, EPI_ISL_3708532, EPI_ISL_3708533, EPI_ISL_3708534, EPI_ISL_3708535, EPI_ISL_3708536, EPI_ISL_3708537, EPI_ISL_3708538, EPI_ISL_3708539, EPI_ISL_3708540, EPI_ISL_3708541, EPI_ISL_3708543, EPI_ISL_3708544, EPI_ISL_3708545, EPI_ISL_3708546, EPI_ISL_3708547, EPI_ISL_3708548, EPI_ISL_3708549, EPI_ISL_3708551, EPI_ISL_3708552, EPI_ISL_3708553, EPI_ISL_3708554, EPI_ISL_3708555, EPI_ISL_3708556, EPI_ISL_3708557, EPI_ISL_3708559, EPI_ISL_3708560, EPI_ISL_3708561, EPI_ISL_3708562, EPI_ISL_3708564, EPI_ISL_3708565, EPI_ISL_3708566, EPI_ISL_3708567, EPI_ISL_3708568, EPI_ISL_3708569, EPI_ISL_3708571, EPI_ISL_3708572, EPI_ISL_3708573, EPI_ISL_3708574, EPI_ISL_3708575, EPI_ISL_3708576, EPI_ISL_3708577, EPI_ISL_3708578, EPI_ISL_3708579, EPI_ISL_3708580, EPI_ISL_3708581, EPI_ISL_3708582, EPI_ISL_3708583, EPI_ISL_3708584, EPI_ISL_3708585, EPI_ISL_3708587, EPI_ISL_3708588, EPI_ISL_3708589, EPI_ISL_3708590, EPI_ISL_3708591, EPI_ISL_3708592, EPI_ISL_3708593, EPI_ISL_3708594, EPI_ISL_3708595, EPI_ISL_3708596, EPI_ISL_3708597, EPI_ISL_3708598, EPI_ISL_3708599, EPI_ISL_3708601, EPI_ISL_3708602, EPI_ISL_3708603, EPI_ISL_3708604, EPI_ISL_3708605, EPI_ISL_3708606, EPI_ISL_3708607, EPI_ISL_3708608, EPI_ISL_3708609, EPI_ISL_3708610, EPI_ISL_3708611, EPI_ISL_3708612, EPI_ISL_3708613, EPI_ISL_3708614, EPI_ISL_3708616, EPI_ISL_3708617, EPI_ISL_3708618, EPI_ISL_3708619, EPI_ISL_3708620, EPI_ISL_3708621, EPI_ISL_3708622, EPI_ISL_3708623, EPI_ISL_3708624, EPI_ISL_3708625, EPI_ISL_3708626, EPI_ISL_3708627, EPI_ISL_3708628, EPI_ISL_3708629, EPI_ISL_3708630, EPI_ISL_3708631, EPI_ISL_3708632, EPI_ISL_3708633, EPI_ISL_3708635, EPI_ISL_3708636, EPI_ISL_3708637, EPI_ISL_3708638, EPI_ISL_3708639, EPI_ISL_3708640, EPI_ISL_3708641, EPI_ISL_3708642, EPI_ISL_3708643, EPI_ISL_3708645, EPI_ISL_3708646, EPI_ISL_3708647, EPI_ISL_3708649, EPI_ISL_3708650, EPI_ISL_3708651, EPI_ISL_3708652, EPI_ISL_3708653, EPI_ISL_3708654, EPI_ISL_3708655, EPI_ISL_3708656, EPI_ISL_3708657, EPI_ISL_3708658, EPI_ISL_3708660, EPI_ISL_3708661, EPI_ISL_3708662, EPI_ISL_3708663, EPI_ISL_3708665, EPI_ISL_3708666, EPI_ISL_3708667, EPI_ISL_3708668, EPI_ISL_3708669, EPI_ISL_3708670, EPI_ISL_3708671, EPI_ISL_3708672, EPI_ISL_3708673, EPI_ISL_3708674, EPI_ISL_3708675, EPI_ISL_3708676, EPI_ISL_3708677, EPI_ISL_3708678, EPI_ISL_3708679, EPI_ISL_3708680, EPI_ISL_3708681, EPI_ISL_3708682, EPI_ISL_3708683, EPI_ISL_3708684, EPI_ISL_3708686, EPI_ISL_3708687, EPI_ISL_3708688, EPI_ISL_3708689, EPI_ISL_3708690, EPI_ISL_3708691, EPI_ISL_3708692, EPI_ISL_3708693, EPI_ISL_3708694, EPI_ISL_3708695, EPI_ISL_3708696, EPI_ISL_3708697, EPI_ISL_3708698, EPI_ISL_3708699, EPI_ISL_3708701, EPI_ISL_3708702, EPI_ISL_3708703, EPI_ISL_3708704, EPI_ISL_3708705, EPI_ISL_3708706, EPI_ISL_3708707, EPI_ISL_3708708, EPI_ISL_3708709, EPI_ISL_3708710, EPI_ISL_3708711, EPI_ISL_3708712, EPI_ISL_3708713, EPI_ISL_3708714, EPI_ISL_3708715, EPI_ISL_3708716, EPI_ISL_3708717, EPI_ISL_3708718, EPI_ISL_3708719, EPI_ISL_3708720, EPI_ISL_3708721, EPI_ISL_3708722, EPI_ISL_3708723, EPI_ISL_3708725, EPI_ISL_3708726, EPI_ISL_3708727, EPI_ISL_3708728, EPI_ISL_3708729, EPI_ISL_3708730, EPI_ISL_3708731, EPI_ISL_3708732, EPI_ISL_3708733, EPI_ISL_3708734, EPI_ISL_3708735, EPI_ISL_3708736, EPI_ISL_3708737, EPI_ISL_3708738, EPI_ISL_3708739, EPI_ISL_3708740, EPI_ISL_3708741, EPI_ISL_3708742, EPI_ISL_3708743, EPI_ISL_3708744, EPI_ISL_3708745, EPI_ISL_3708747, EPI_ISL_3708748, EPI_ISL_3708749, EPI_ISL_3708750, EPI_ISL_3708752, EPI_ISL_3708753, EPI_ISL_3708754, EPI_ISL_3708755, EPI_ISL_3708756, EPI_ISL_3708757, EPI_ISL_3708758, EPI_ISL_3708759, EPI_ISL_3708761, EPI_ISL_3708762, EPI_ISL_3708763, EPI_ISL_3708764, EPI_ISL_3708765, EPI_ISL_3708766, EPI_ISL_3708767, EPI_ISL_3708768, EPI_ISL_3708769, EPI_ISL_3708770, EPI_ISL_3708771, EPI_ISL_3708772, EPI_ISL_3708773, EPI_ISL_3708774, EPI_ISL_3708775, EPI_ISL_3708776, EPI_ISL_3708777, EPI_ISL_3708778, EPI_ISL_3708779, EPI_ISL_3708780, EPI_ISL_3708781, EPI_ISL_3708782, EPI_ISL_3708783, EPI_ISL_3708784, EPI_ISL_3708785, EPI_ISL_3708786, EPI_ISL_3708788, EPI_ISL_3708789, EPI_ISL_3708790, EPI_ISL_3708792, EPI_ISL_3708793, EPI_ISL_3708794, EPI_ISL_3708795, EPI_ISL_3708796, EPI_ISL_3708797, EPI_ISL_3708798, EPI_ISL_3708799, EPI_ISL_3708800, EPI_ISL_3708869, EPI_ISL_3708870, EPI_ISL_3708871, EPI_ISL_3708872, EPI_ISL_3708873, EPI_ISL_3708874, EPI_ISL_3708875, EPI_ISL_3708876, EPI_ISL_3708877, EPI_ISL_3708878, EPI_ISL_3708879, EPI_ISL_3708880, EPI_ISL_3708881, EPI_ISL_3708882, EPI_ISL_3708883, EPI_ISL_3708884, EPI_ISL_3708885, EPI_ISL_3708886, EPI_ISL_3708887, EPI_ISL_3708888, EPI_ISL_3708889, EPI_ISL_3708890, EPI_ISL_3708891, EPI_ISL_3708892, EPI_ISL_3708893, EPI_ISL_3708894, EPI_ISL_3708895, EPI_ISL_3708896, EPI_ISL_3708897, EPI_ISL_3708898, EPI_ISL_3708899, EPI_ISL_3708900, EPI_ISL_3708901, EPI_ISL_3708902, EPI_ISL_3708903, EPI_ISL_3708904, EPI_ISL_3708905, EPI_ISL_3708906, EPI_ISL_3708907, EPI_ISL_3708908, EPI_ISL_3708909, EPI_ISL_3708910, EPI_ISL_3708911, EPI_ISL_3708912, EPI_ISL_3708913, EPI_ISL_3708914, EPI_ISL_3708915, EPI_ISL_3708917, EPI_ISL_3708918, EPI_ISL_3708919, EPI_ISL_3708920, EPI_ISL_3708921, EPI_ISL_3708923, EPI_ISL_3708924, EPI_ISL_3708925, EPI_ISL_3708927, EPI_ISL_3708928, EPI_ISL_3708929, EPI_ISL_3708930, EPI_ISL_3708931, EPI_ISL_3708933, EPI_ISL_3708935, EPI_ISL_3708936, EPI_ISL_3708937, EPI_ISL_3708938, EPI_ISL_3708939, EPI_ISL_3708940, EPI_ISL_3708941, EPI_ISL_3708942, EPI_ISL_3708943, EPI_ISL_3708945, EPI_ISL_3708946, EPI_ISL_3708947, EPI_ISL_3708949, EPI_ISL_3708950, EPI_ISL_3708951, EPI_ISL_3708952, EPI_ISL_3708953, EPI_ISL_3708954, EPI_ISL_3708955, EPI_ISL_3708956, EPI_ISL_3708957, EPI_ISL_3708958, EPI_ISL_3708959, EPI_ISL_3708960, EPI_ISL_3708961, EPI_ISL_3708962, EPI_ISL_3708963, EPI_ISL_3708964, EPI_ISL_3708965, EPI_ISL_3708966, EPI_ISL_3708967, EPI_ISL_3708968, EPI_ISL_3708969, EPI_ISL_3708970, EPI_ISL_3708971, EPI_ISL_3708973, EPI_ISL_3708974, EPI_ISL_3708975, EPI_ISL_3708976, EPI_ISL_3708977, EPI_ISL_3708978, EPI_ISL_3708979, EPI_ISL_3708980, EPI_ISL_3708981, EPI_ISL_3708982, EPI_ISL_3708984, EPI_ISL_3708985, EPI_ISL_3708986, EPI_ISL_3708987, EPI_ISL_3708988, EPI_ISL_3708989, EPI_ISL_3708990, EPI_ISL_3708991, EPI_ISL_3708992, EPI_ISL_3708993, EPI_ISL_3708994, EPI_ISL_3708995, EPI_ISL_3708997, EPI_ISL_3708999, EPI_ISL_3709000, EPI_ISL_3709001, EPI_ISL_3709002, EPI_ISL_3709003, EPI_ISL_3709004, EPI_ISL_3709005, EPI_ISL_3709006, EPI_ISL_3709007, EPI_ISL_3709008, EPI_ISL_3709009, EPI_ISL_3709011, EPI_ISL_3709013, EPI_ISL_3709014, EPI_ISL_3709015, EPI_ISL_3709016, EPI_ISL_3709017, EPI_ISL_3709018, EPI_ISL_3709019, EPI_ISL_3709020, EPI_ISL_3709021, EPI_ISL_3709022, EPI_ISL_3709023, EPI_ISL_3709024, EPI_ISL_3709025, EPI_ISL_3709026, EPI_ISL_3709027, EPI_ISL_3709028, EPI_ISL_3709029, EPI_ISL_3709030, EPI_ISL_3709031, EPI_ISL_3709032, EPI_ISL_3709033, EPI_ISL_3709034, EPI_ISL_3709035, EPI_ISL_3709036, EPI_ISL_3709037, EPI_ISL_3709038, EPI_ISL_3709039, EPI_ISL_3709040, EPI_ISL_3709041, EPI_ISL_3709042, EPI_ISL_3709043, EPI_ISL_3709044, EPI_ISL_3709045, EPI_ISL_3709046, EPI_ISL_3709047, EPI_ISL_3709048, EPI_ISL_3709049, EPI_ISL_3709050, EPI_ISL_3709051, EPI_ISL_3709052, EPI_ISL_3709053, EPI_ISL_3709054, EPI_ISL_3709055, EPI_ISL_3709056, EPI_ISL_3709057, EPI_ISL_3709058, EPI_ISL_3709059, EPI_ISL_3709060, EPI_ISL_3709061, EPI_ISL_3709062, EPI_ISL_3709063, EPI_ISL_3709064, EPI_ISL_3709066, EPI_ISL_3709067, EPI_ISL_3709068, EPI_ISL_3709069, EPI_ISL_3709070, EPI_ISL_3709071, EPI_ISL_3709072, EPI_ISL_3709073, EPI_ISL_3709075, EPI_ISL_3709076, EPI_ISL_3709078, EPI_ISL_3709080, EPI_ISL_3709082, EPI_ISL_3709084, EPI_ISL_3709086, EPI_ISL_3709088, EPI_ISL_3709090, EPI_ISL_3709092, EPI_ISL_3709094, EPI_ISL_3709096, EPI_ISL_3709097, EPI_ISL_3709099, EPI_ISL_3709101, EPI_ISL_3709103, EPI_ISL_3709105, EPI_ISL_3709107, EPI_ISL_3709109, EPI_ISL_3709111, EPI_ISL_3709113, EPI_ISL_3709115, EPI_ISL_3709117, EPI_ISL_3709119, EPI_ISL_3709121, EPI_ISL_3709123, EPI_ISL_3709125, EPI_ISL_3709127, EPI_ISL_3709129, EPI_ISL_3709131, EPI_ISL_3709133, EPI_ISL_3709135, EPI_ISL_3709140, EPI_ISL_3709142, EPI_ISL_3709144, EPI_ISL_3709148, EPI_ISL_3709149, EPI_ISL_3709151, EPI_ISL_3709153, EPI_ISL_3709155, EPI_ISL_3709157, EPI_ISL_3709159, EPI_ISL_3709161, EPI_ISL_3709163, EPI_ISL_3709165, EPI_ISL_3709167, EPI_ISL_3709168, EPI_ISL_3709170, EPI_ISL_3709172, EPI_ISL_3709174, EPI_ISL_3709176, EPI_ISL_3709178, EPI_ISL_3709180, EPI_ISL_3709186, EPI_ISL_3709189, EPI_ISL_3709191, EPI_ISL_3709193, EPI_ISL_3709195, EPI_ISL_3709203, EPI_ISL_3709205, EPI_ISL_3709207, EPI_ISL_3709209, EPI_ISL_3709211, EPI_ISL_3709212, EPI_ISL_3709214, EPI_ISL_3709216, EPI_ISL_3709218, EPI_ISL_3709219, EPI_ISL_3709221, EPI_ISL_3709223, EPI_ISL_3709224, EPI_ISL_3709225, EPI_ISL_3709226, EPI_ISL_3709227, EPI_ISL_3709228, EPI_ISL_3709229, EPI_ISL_3709230, EPI_ISL_3709231, EPI_ISL_3709232, EPI_ISL_3709233, EPI_ISL_3709234, EPI_ISL_3709235, EPI_ISL_3709236, EPI_ISL_3709237, EPI_ISL_3709238, EPI_ISL_3709239, EPI_ISL_3709240, EPI_ISL_3709241, EPI_ISL_3709242, EPI_ISL_3709243, EPI_ISL_3709244, EPI_ISL_3709245, EPI_ISL_3709246, EPI_ISL_3709247, EPI_ISL_3709248, EPI_ISL_3709249, EPI_ISL_3709251, EPI_ISL_3709253, EPI_ISL_3709255, EPI_ISL_3709256, EPI_ISL_3709257, EPI_ISL_3709258, EPI_ISL_3709259, EPI_ISL_3709262, EPI_ISL_3709263, EPI_ISL_3709264, EPI_ISL_3709265, EPI_ISL_3709266, EPI_ISL_3709267, EPI_ISL_3709268, EPI_ISL_3709269, EPI_ISL_3709271, EPI_ISL_3709272, EPI_ISL_3709273, EPI_ISL_3709274, EPI_ISL_3709275, EPI_ISL_3709276, EPI_ISL_3709277, EPI_ISL_3709278, EPI_ISL_3709279, EPI_ISL_3709280, EPI_ISL_3709281, EPI_ISL_3709282, EPI_ISL_3709283, EPI_ISL_3709284, EPI_ISL_3709285, EPI_ISL_3709286, EPI_ISL_3709287, EPI_ISL_3709288, EPI_ISL_3709289, EPI_ISL_3709290, EPI_ISL_3709291, EPI_ISL_3709292, EPI_ISL_3709293, EPI_ISL_3709294, EPI_ISL_3709295, EPI_ISL_3709296, EPI_ISL_3709297, EPI_ISL_3709298, EPI_ISL_3709300, EPI_ISL_3709302, EPI_ISL_3709303, EPI_ISL_3709304, EPI_ISL_3709305, EPI_ISL_3709306, EPI_ISL_3709307, EPI_ISL_3709309, EPI_ISL_3709310, EPI_ISL_3709311, EPI_ISL_3709312, EPI_ISL_3709315, EPI_ISL_3709316, EPI_ISL_3709317, EPI_ISL_3709318, EPI_ISL_3709319, EPI_ISL_3709320, EPI_ISL_3709321, EPI_ISL_3709322, EPI_ISL_3709323, EPI_ISL_3709324, EPI_ISL_3709326, EPI_ISL_3709327, EPI_ISL_3709328, EPI_ISL_3709329, EPI_ISL_3709330, EPI_ISL_3709331, EPI_ISL_3709332, EPI_ISL_3709333, EPI_ISL_3709334, EPI_ISL_3709336, EPI_ISL_3709337, EPI_ISL_3709338, EPI_ISL_3709339, EPI_ISL_3709340, EPI_ISL_3709341, EPI_ISL_3709342, EPI_ISL_3709343, EPI_ISL_3709344, EPI_ISL_3709345, EPI_ISL_3709346, EPI_ISL_3709347, EPI_ISL_3709348, EPI_ISL_3709349, EPI_ISL_3709350, EPI_ISL_3709351, EPI_ISL_3709352, EPI_ISL_3709353, EPI_ISL_3709354, EPI_ISL_3709355, EPI_ISL_3709356, EPI_ISL_3709359, EPI_ISL_3709361, EPI_ISL_3709362, EPI_ISL_3709363, EPI_ISL_3709364, EPI_ISL_3709365, EPI_ISL_3709366, EPI_ISL_3709367, EPI_ISL_3709368, EPI_ISL_3709369, EPI_ISL_3709370, EPI_ISL_3709371, EPI_ISL_3709372, EPI_ISL_3709373, EPI_ISL_3709374, EPI_ISL_3709375, EPI_ISL_3709376, EPI_ISL_3709377, EPI_ISL_3709378, EPI_ISL_3709379, EPI_ISL_3709380, EPI_ISL_3709381, EPI_ISL_3709382, EPI_ISL_3709383, EPI_ISL_3709384, EPI_ISL_3709385, EPI_ISL_3709386, EPI_ISL_3709388, EPI_ISL_3709389, EPI_ISL_3709390, EPI_ISL_3709391, EPI_ISL_3709392, EPI_ISL_3709393, EPI_ISL_3709394, EPI_ISL_3709395, EPI_ISL_3709396, EPI_ISL_3709397, EPI_ISL_3709398, EPI_ISL_3709399, EPI_ISL_3709400, EPI_ISL_3709402, EPI_ISL_3709403, EPI_ISL_3709405, EPI_ISL_3709406, EPI_ISL_3709407, EPI_ISL_3709408, EPI_ISL_3709409, EPI_ISL_3709410, EPI_ISL_3709411, EPI_ISL_3709412, EPI_ISL_3709413, EPI_ISL_3709414, EPI_ISL_3709415, EPI_ISL_3709416, EPI_ISL_3709417, EPI_ISL_3709418, EPI_ISL_3709419, EPI_ISL_3709421, EPI_ISL_3709422, EPI_ISL_3709423, EPI_ISL_3709424, EPI_ISL_3709425, EPI_ISL_3709426, EPI_ISL_3709427, EPI_ISL_3709428, EPI_ISL_3709429, EPI_ISL_3709430, EPI_ISL_3709431, EPI_ISL_3709432, EPI_ISL_3709433, EPI_ISL_3709435, EPI_ISL_3709436, EPI_ISL_3709437, EPI_ISL_3709438, EPI_ISL_3709439, EPI_ISL_3709440, EPI_ISL_3709441, EPI_ISL_3709442, EPI_ISL_3709443, EPI_ISL_3709444, EPI_ISL_3709446, EPI_ISL_3709447, EPI_ISL_3709448, EPI_ISL_3709449, EPI_ISL_3709450, EPI_ISL_3709451, EPI_ISL_3709452, EPI_ISL_3709453, EPI_ISL_3709454, EPI_ISL_3709455, EPI_ISL_3709456, EPI_ISL_3709457, EPI_ISL_3709458, EPI_ISL_3709459, EPI_ISL_3709460, EPI_ISL_3709461, EPI_ISL_3709462, EPI_ISL_3709463, EPI_ISL_3709464, EPI_ISL_3709465, EPI_ISL_3709466, EPI_ISL_3709468, EPI_ISL_3709470, EPI_ISL_3709471, EPI_ISL_3709472, EPI_ISL_3709473, EPI_ISL_3709474, EPI_ISL_3709475, EPI_ISL_3709476, EPI_ISL_3709477, EPI_ISL_3709478, EPI_ISL_3709479, EPI_ISL_3709480, EPI_ISL_3709481, EPI_ISL_3709482, EPI_ISL_3709483, EPI_ISL_3709484, EPI_ISL_3709485, EPI_ISL_3709486, EPI_ISL_3709487, EPI_ISL_3709488, EPI_ISL_3709490, EPI_ISL_3709491, EPI_ISL_3709492, EPI_ISL_3709493, EPI_ISL_3709494, EPI_ISL_3709495, EPI_ISL_3709496, EPI_ISL_3709497, EPI_ISL_3709498, EPI_ISL_3709499, EPI_ISL_3709500, EPI_ISL_3709501, EPI_ISL_3709502, EPI_ISL_3709503, EPI_ISL_3709504, EPI_ISL_3709505, EPI_ISL_3709506, EPI_ISL_3709507, EPI_ISL_3709508, EPI_ISL_3709509, EPI_ISL_3709510, EPI_ISL_3709511, EPI_ISL_3709512, EPI_ISL_3709513, EPI_ISL_3709514, EPI_ISL_3709515, EPI_ISL_3709517, EPI_ISL_3709518, EPI_ISL_3709519, EPI_ISL_3709520, EPI_ISL_3709521, EPI_ISL_3709522, EPI_ISL_3709523, EPI_ISL_3709524, EPI_ISL_3709525, EPI_ISL_3709526, EPI_ISL_3709527, EPI_ISL_3709528, EPI_ISL_3709529, EPI_ISL_3709530, EPI_ISL_3709531, EPI_ISL_3709533, EPI_ISL_3709534, EPI_ISL_3709535, EPI_ISL_3709536, EPI_ISL_3709537, EPI_ISL_3709538, EPI_ISL_3709539, EPI_ISL_3709540, EPI_ISL_3709541, EPI_ISL_3709542, EPI_ISL_3709543, EPI_ISL_3709545, EPI_ISL_3709547, EPI_ISL_3709548, EPI_ISL_3709549, EPI_ISL_3709550, EPI_ISL_3709551, EPI_ISL_3709552, EPI_ISL_3709553, EPI_ISL_3709554, EPI_ISL_3709555, EPI_ISL_3709556, EPI_ISL_3709558, EPI_ISL_3709559, EPI_ISL_3709562, EPI_ISL_3709566, EPI_ISL_3709567, EPI_ISL_3709568, EPI_ISL_3709569, EPI_ISL_3709570, EPI_ISL_3709571, EPI_ISL_3709572, EPI_ISL_3709573, EPI_ISL_3709574, EPI_ISL_3709575, EPI_ISL_3709576, EPI_ISL_3709577, EPI_ISL_3709578, EPI_ISL_3709579, EPI_ISL_3709580, EPI_ISL_3709581, EPI_ISL_3709582, EPI_ISL_3709583, EPI_ISL_3709584, EPI_ISL_3709585, EPI_ISL_3709586, EPI_ISL_3709587, EPI_ISL_3709588, EPI_ISL_3709589, EPI_ISL_3709590, EPI_ISL_3709591, EPI_ISL_3709592, EPI_ISL_3709593, EPI_ISL_3709594, EPI_ISL_3709595, EPI_ISL_3709596, EPI_ISL_3709597, EPI_ISL_3709598, EPI_ISL_3709599, EPI_ISL_3709600, EPI_ISL_3709601, EPI_ISL_3709602, EPI_ISL_3709603, EPI_ISL_3709605, EPI_ISL_3709606, EPI_ISL_3709607, EPI_ISL_3709608, EPI_ISL_3709609, EPI_ISL_3709610, EPI_ISL_3709611, EPI_ISL_3709612, EPI_ISL_3709613, EPI_ISL_3709614, EPI_ISL_3709615, EPI_ISL_3709616, EPI_ISL_3709617, EPI_ISL_3709618, EPI_ISL_3709619, EPI_ISL_3709620, EPI_ISL_3709621, EPI_ISL_3709622, EPI_ISL_3709623, EPI_ISL_3709624, EPI_ISL_3709625, EPI_ISL_3709626, EPI_ISL_3709627, EPI_ISL_3709628, EPI_ISL_3709629, EPI_ISL_3709630, EPI_ISL_3709631, EPI_ISL_3709632, EPI_ISL_3709633, EPI_ISL_3709634, EPI_ISL_3709635, EPI_ISL_3709636, EPI_ISL_3709637, EPI_ISL_3709638, EPI_ISL_3709639, EPI_ISL_3709640, EPI_ISL_3709641, EPI_ISL_3709642, EPI_ISL_3709643, EPI_ISL_3709644, EPI_ISL_3709645, EPI_ISL_3709646, EPI_ISL_3709647, EPI_ISL_3709648, EPI_ISL_3709649, EPI_ISL_3709650, EPI_ISL_3709651, EPI_ISL_3709652, EPI_ISL_3709653, EPI_ISL_3709654, EPI_ISL_3709655, EPI_ISL_3709656, EPI_ISL_3709657, EPI_ISL_3709658, EPI_ISL_3709659, EPI_ISL_3709660, EPI_ISL_3709661, EPI_ISL_3709662, EPI_ISL_3709663, EPI_ISL_3709664, EPI_ISL_3709665, EPI_ISL_3709666, EPI_ISL_3709667, EPI_ISL_3709668, EPI_ISL_3709669, EPI_ISL_3709670, EPI_ISL_3709671, EPI_ISL_3709673, EPI_ISL_3709674, EPI_ISL_3709675, EPI_ISL_3709676, EPI_ISL_3709677, EPI_ISL_3709678, EPI_ISL_3709679, EPI_ISL_3709680, EPI_ISL_3709681, EPI_ISL_3709682, EPI_ISL_3709683, EPI_ISL_3709685, EPI_ISL_3709686, EPI_ISL_3709687, EPI_ISL_3709688, EPI_ISL_3709693, EPI_ISL_3709695, EPI_ISL_3709697, EPI_ISL_3709698, EPI_ISL_3709699, EPI_ISL_3709700, EPI_ISL_3709701, EPI_ISL_3709702, EPI_ISL_3709703, EPI_ISL_3709704, EPI_ISL_3709705, EPI_ISL_3709706, EPI_ISL_3709707, EPI_ISL_3709708, EPI_ISL_3709709, EPI_ISL_3709710, EPI_ISL_3709715, EPI_ISL_3709716, EPI_ISL_3709719, EPI_ISL_3709720, EPI_ISL_3709721, EPI_ISL_3709722, EPI_ISL_3709723, EPI_ISL_3709724, EPI_ISL_3709725, EPI_ISL_3709726, EPI_ISL_3709728, EPI_ISL_3709729, EPI_ISL_3709730, EPI_ISL_3709731, EPI_ISL_3709732, EPI_ISL_3709733, EPI_ISL_3709734, EPI_ISL_3709736, EPI_ISL_3709737, EPI_ISL_3709738, EPI_ISL_3709739, EPI_ISL_3709740, EPI_ISL_3709742, EPI_ISL_3709744, EPI_ISL_3709745, EPI_ISL_3709746, EPI_ISL_3709747, EPI_ISL_3709748, EPI_ISL_3709749, EPI_ISL_3709750, EPI_ISL_3709751, EPI_ISL_3709753, EPI_ISL_3709754, EPI_ISL_3709755, EPI_ISL_3709756, EPI_ISL_3709757, EPI_ISL_3709758, EPI_ISL_3709759, EPI_ISL_3709762, EPI_ISL_3709763, EPI_ISL_3709764, EPI_ISL_3709766, EPI_ISL_3709767, EPI_ISL_3709768, EPI_ISL_3709769, EPI_ISL_3709770, EPI_ISL_3709771, EPI_ISL_3709772, EPI_ISL_3709773, EPI_ISL_3709774, EPI_ISL_3709776, EPI_ISL_3709777, EPI_ISL_3709778, EPI_ISL_3709780, EPI_ISL_3709781, EPI_ISL_3709782, EPI_ISL_3709783, EPI_ISL_3709784, EPI_ISL_3709785, EPI_ISL_3709786, EPI_ISL_3709787, EPI_ISL_3709788, EPI_ISL_3709789, EPI_ISL_3709790, EPI_ISL_3709791, EPI_ISL_3709792, EPI_ISL_3709793, EPI_ISL_3709794, EPI_ISL_3709795, EPI_ISL_3709796, EPI_ISL_3709797, EPI_ISL_3709798, EPI_ISL_3709799, EPI_ISL_3709800, EPI_ISL_3709801, EPI_ISL_3709802, EPI_ISL_3709803, EPI_ISL_3709805, EPI_ISL_3709806, EPI_ISL_3709807, EPI_ISL_3709808, EPI_ISL_3709809, EPI_ISL_3709810, EPI_ISL_3709811, EPI_ISL_3709813, EPI_ISL_3709814, EPI_ISL_3709815, EPI_ISL_3709816, EPI_ISL_3709817, EPI_ISL_3709818, EPI_ISL_3709820, EPI_ISL_3709821, EPI_ISL_3709823, EPI_ISL_3709824, EPI_ISL_3709825, EPI_ISL_3709826, EPI_ISL_3709827, EPI_ISL_3709828, EPI_ISL_3709829, EPI_ISL_3709830, EPI_ISL_3709831, EPI_ISL_3709832, EPI_ISL_3709833, EPI_ISL_3709834, EPI_ISL_3709835, EPI_ISL_3709836, EPI_ISL_3709837, EPI_ISL_3709840, EPI_ISL_3709841, EPI_ISL_3709842, EPI_ISL_3709844, EPI_ISL_3709845, EPI_ISL_3709847, EPI_ISL_3709848, EPI_ISL_3709849, EPI_ISL_3709850, EPI_ISL_3709851, EPI_ISL_3709852, EPI_ISL_3709853, EPI_ISL_3709854, EPI_ISL_3709855, EPI_ISL_3709856, EPI_ISL_3709857, EPI_ISL_3709858, EPI_ISL_3709859, EPI_ISL_3709860, EPI_ISL_3709861, EPI_ISL_3709862, EPI_ISL_3709864, EPI_ISL_3709865, EPI_ISL_3709867, EPI_ISL_3709868, EPI_ISL_3709869, EPI_ISL_3709870, EPI_ISL_3709872, EPI_ISL_3709873, EPI_ISL_3709874, EPI_ISL_3709875, EPI_ISL_3709876, EPI_ISL_3709878, EPI_ISL_3709879, EPI_ISL_3709880, EPI_ISL_3709881, EPI_ISL_3709883, EPI_ISL_3709884, EPI_ISL_3709885, EPI_ISL_3709888, EPI_ISL_3709889, EPI_ISL_3709890, EPI_ISL_3709891, EPI_ISL_3709893, EPI_ISL_3709894, EPI_ISL_3709895, EPI_ISL_3709896, EPI_ISL_3709897, EPI_ISL_3709898, EPI_ISL_3709899, EPI_ISL_3709900, EPI_ISL_3709902, EPI_ISL_3709903, EPI_ISL_3709904, EPI_ISL_3709906, EPI_ISL_3709907, EPI_ISL_3709911, EPI_ISL_3709914, EPI_ISL_3709915, EPI_ISL_3709916, EPI_ISL_3709917, EPI_ISL_3709919, EPI_ISL_3709920, EPI_ISL_3709921, EPI_ISL_3709922, EPI_ISL_3709923, EPI_ISL_3709924, EPI_ISL_3709927, EPI_ISL_3709928, EPI_ISL_3709930, EPI_ISL_3709931, EPI_ISL_3709932, EPI_ISL_3709933, EPI_ISL_3709934, EPI_ISL_3709936, EPI_ISL_3709937, EPI_ISL_3709938, EPI_ISL_3709939, EPI_ISL_3709940, EPI_ISL_3709941, EPI_ISL_3709944, EPI_ISL_3709945, EPI_ISL_3709946, EPI_ISL_3709947, EPI_ISL_3709948, EPI_ISL_3709949, EPI_ISL_3709950, EPI_ISL_3709951, EPI_ISL_3709953, EPI_ISL_3709955, EPI_ISL_3709956, EPI_ISL_3709957, EPI_ISL_3709958, EPI_ISL_3709961, EPI_ISL_3709962, EPI_ISL_3709963, EPI_ISL_3709964, EPI_ISL_3709965, EPI_ISL_3709966, EPI_ISL_3709967, EPI_ISL_3709968, EPI_ISL_3709969, EPI_ISL_3709970, EPI_ISL_3709971, EPI_ISL_3709972, EPI_ISL_3709973, EPI_ISL_3709974, EPI_ISL_3709975, EPI_ISL_3709976, EPI_ISL_3709977, EPI_ISL_3709978, EPI_ISL_3709979, EPI_ISL_3709980, EPI_ISL_3709981, EPI_ISL_3709982, EPI_ISL_3709983, EPI_ISL_3709984, EPI_ISL_3709985, EPI_ISL_3709986, EPI_ISL_3709987, EPI_ISL_3709988, EPI_ISL_3709989, EPI_ISL_3709990, EPI_ISL_3709991, EPI_ISL_3709992, EPI_ISL_3709993, EPI_ISL_3709994, EPI_ISL_3709995, EPI_ISL_3709996, EPI_ISL_3709997, EPI_ISL_3709998, EPI_ISL_3709999, EPI_ISL_3710000, EPI_ISL_3710001, EPI_ISL_3710002, EPI_ISL_3710003, EPI_ISL_3710004, EPI_ISL_3710005, EPI_ISL_3710006, EPI_ISL_3710007, EPI_ISL_3710008, EPI_ISL_3710009, EPI_ISL_3710010, EPI_ISL_3710011, EPI_ISL_3710012, EPI_ISL_3710015, EPI_ISL_3710018, EPI_ISL_3710019, EPI_ISL_3710021, EPI_ISL_3710022, EPI_ISL_3710024, EPI_ISL_3710025, EPI_ISL_3710027, EPI_ISL_3710028, EPI_ISL_3710029, EPI_ISL_3710030, EPI_ISL_3710031, EPI_ISL_3710032, EPI_ISL_3710033, EPI_ISL_3710034, EPI_ISL_3710035, EPI_ISL_3710036, EPI_ISL_3710037, EPI_ISL_3710038, EPI_ISL_3710039, EPI_ISL_3710040, EPI_ISL_3710041, EPI_ISL_3724591, EPI_ISL_3724592, EPI_ISL_3724593, EPI_ISL_3724594, EPI_ISL_3724595, EPI_ISL_3724596, EPI_ISL_3724597, EPI_ISL_3724598, EPI_ISL_3724599, EPI_ISL_3724600, EPI_ISL_3724601, EPI_ISL_3724602, EPI_ISL_3724603, EPI_ISL_3724604, EPI_ISL_3724605, EPI_ISL_3724606, EPI_ISL_3724607, EPI_ISL_3724608, EPI_ISL_3724609, EPI_ISL_3724610, EPI_ISL_3724611, EPI_ISL_3724612, EPI_ISL_3724613, EPI_ISL_3724614, EPI_ISL_3724615, EPI_ISL_3724616, EPI_ISL_3724617, EPI_ISL_3724618, EPI_ISL_3724619, EPI_ISL_3724620, EPI_ISL_3724621, EPI_ISL_3724622, EPI_ISL_3724623, EPI_ISL_3724624, EPI_ISL_3724625, EPI_ISL_3724626, EPI_ISL_3724627, EPI_ISL_3724628, EPI_ISL_3724629, EPI_ISL_3724630, EPI_ISL_3724631, EPI_ISL_3724632, EPI_ISL_3724633, EPI_ISL_3724634, EPI_ISL_3724635, EPI_ISL_3724636, EPI_ISL_3724637, EPI_ISL_3724638, EPI_ISL_3724639, EPI_ISL_3724640, EPI_ISL_3724641, EPI_ISL_3724642, EPI_ISL_3724643, EPI_ISL_3724644, EPI_ISL_3724645, EPI_ISL_3724646, EPI_ISL_3724647, EPI_ISL_3724648, EPI_ISL_3724649, EPI_ISL_3724650, EPI_ISL_3724651, EPI_ISL_3724652, EPI_ISL_3724653, EPI_ISL_3724654, EPI_ISL_3724655, EPI_ISL_3724656, EPI_ISL_3724658, EPI_ISL_3724659, EPI_ISL_3724660, EPI_ISL_3724661, EPI_ISL_3724662, EPI_ISL_3724663, EPI_ISL_3724664, EPI_ISL_3724665, EPI_ISL_3724666, EPI_ISL_3724667, EPI_ISL_3724668, EPI_ISL_3724669, EPI_ISL_3724670, EPI_ISL_3724671, EPI_ISL_3724672, EPI_ISL_3724673, EPI_ISL_3724674, EPI_ISL_3724675, EPI_ISL_3724676, EPI_ISL_3724677, EPI_ISL_3724678, EPI_ISL_3724679, EPI_ISL_3724680, EPI_ISL_3724681, EPI_ISL_3724682, EPI_ISL_3724683, EPI_ISL_3724684, EPI_ISL_3724685, EPI_ISL_3724686, EPI_ISL_3724687, EPI_ISL_3724688, EPI_ISL_3724689, EPI_ISL_3724690, EPI_ISL_3724691, EPI_ISL_3724692, EPI_ISL_3724693, EPI_ISL_3724694, EPI_ISL_3724695, EPI_ISL_3724696, EPI_ISL_3724698, EPI_ISL_3724699, EPI_ISL_3724700, EPI_ISL_3724702, EPI_ISL_3724703, EPI_ISL_3724704, EPI_ISL_3724705, EPI_ISL_3724706, EPI_ISL_3724707, EPI_ISL_3724708, EPI_ISL_3724709, EPI_ISL_3724710, EPI_ISL_3724711, EPI_ISL_3724712, EPI_ISL_3724713, EPI_ISL_3724714, EPI_ISL_3724715, EPI_ISL_3724716, EPI_ISL_3724717, EPI_ISL_3724718, EPI_ISL_3724719, EPI_ISL_3724720, EPI_ISL_3724721, EPI_ISL_3724722, EPI_ISL_3724723, EPI_ISL_3724724, EPI_ISL_3724725, EPI_ISL_3724726, EPI_ISL_3724727, EPI_ISL_3724728, EPI_ISL_3724729, EPI_ISL_3724730, EPI_ISL_3724731, EPI_ISL_3724732, EPI_ISL_3724733, EPI_ISL_3724734, EPI_ISL_3724735, EPI_ISL_3724736, EPI_ISL_3724737, EPI_ISL_3724738, EPI_ISL_3724739, EPI_ISL_3724740, EPI_ISL_3724741, EPI_ISL_3724742, EPI_ISL_3724743, EPI_ISL_3724744, EPI_ISL_3724745, EPI_ISL_3724746, EPI_ISL_3724748, EPI_ISL_3724749, EPI_ISL_3724751, EPI_ISL_3724752, EPI_ISL_3724753, EPI_ISL_3724754, EPI_ISL_3724755, EPI_ISL_3724756, EPI_ISL_3724757, EPI_ISL_3724758, EPI_ISL_3724759, EPI_ISL_3724760, EPI_ISL_3724761, EPI_ISL_3724762, EPI_ISL_3724763, EPI_ISL_3724764, EPI_ISL_3724765, EPI_ISL_3724766, EPI_ISL_3724767, EPI_ISL_3724768, EPI_ISL_3724769, EPI_ISL_3724770, EPI_ISL_3724771, EPI_ISL_3724772, EPI_ISL_3724773, EPI_ISL_3724774, EPI_ISL_3724776, EPI_ISL_3724777, EPI_ISL_3724778, EPI_ISL_3724779, EPI_ISL_3724780, EPI_ISL_3724781, EPI_ISL_3724782, EPI_ISL_3724783, EPI_ISL_3724784, EPI_ISL_3724785, EPI_ISL_3724786, EPI_ISL_3724787, EPI_ISL_3724788, EPI_ISL_3724789, EPI_ISL_3724790, EPI_ISL_3724791, EPI_ISL_3724792, EPI_ISL_3724793, EPI_ISL_3724794, EPI_ISL_3724795, EPI_ISL_3724796, EPI_ISL_3724797, EPI_ISL_3724798, EPI_ISL_3724799, EPI_ISL_3724800, EPI_ISL_3724801, EPI_ISL_3724802, EPI_ISL_3724803, EPI_ISL_3724804, EPI_ISL_3724806, EPI_ISL_3724807, EPI_ISL_3724808, EPI_ISL_3724809, EPI_ISL_3724810, EPI_ISL_3724811, EPI_ISL_3724812, EPI_ISL_3724813, EPI_ISL_3724814, EPI_ISL_3724815, EPI_ISL_3724816, EPI_ISL_3724817, EPI_ISL_3724818, EPI_ISL_3724819, EPI_ISL_3724820, EPI_ISL_3724821, EPI_ISL_3724822, EPI_ISL_3724823, EPI_ISL_3724824, EPI_ISL_3724825, EPI_ISL_3724826, EPI_ISL_3724827, EPI_ISL_3724828, EPI_ISL_3724829, EPI_ISL_3724830, EPI_ISL_3724831, EPI_ISL_3724832, EPI_ISL_3724833, EPI_ISL_3724834, EPI_ISL_3724836, EPI_ISL_3724837, EPI_ISL_3724838, EPI_ISL_3724839, EPI_ISL_3724840, EPI_ISL_3724841, EPI_ISL_3724842, EPI_ISL_3724843, EPI_ISL_3724844, EPI_ISL_3724845, EPI_ISL_3724846, EPI_ISL_3724847, EPI_ISL_3724848, EPI_ISL_3724849, EPI_ISL_3724850, EPI_ISL_3724851, EPI_ISL_3724852, EPI_ISL_3724853, EPI_ISL_3724854, EPI_ISL_3724855, EPI_ISL_3724856, EPI_ISL_3724857, EPI_ISL_3724858, EPI_ISL_3724859, EPI_ISL_3724860, EPI_ISL_3724861, EPI_ISL_3724862, EPI_ISL_3724864, EPI_ISL_3724865, EPI_ISL_3724866, EPI_ISL_3724867, EPI_ISL_3724868, EPI_ISL_3724869, EPI_ISL_3724870, EPI_ISL_3724871, EPI_ISL_3724872, EPI_ISL_3724873, EPI_ISL_3724874, EPI_ISL_3724875, EPI_ISL_3724876, EPI_ISL_3724877, EPI_ISL_3724878, EPI_ISL_3724879, EPI_ISL_3724880, EPI_ISL_3724881, EPI_ISL_3724882, EPI_ISL_3724883, EPI_ISL_3724884, EPI_ISL_3724885, EPI_ISL_3724886, EPI_ISL_3724887, EPI_ISL_3724888, EPI_ISL_3724889, EPI_ISL_3724890, EPI_ISL_3724891, EPI_ISL_3724892, EPI_ISL_3724893, EPI_ISL_3724894, EPI_ISL_3724895, EPI_ISL_3724897, EPI_ISL_3724898, EPI_ISL_3724899, EPI_ISL_3724900, EPI_ISL_3724901, EPI_ISL_3724902, EPI_ISL_3724903, EPI_ISL_3724904, EPI_ISL_3724905, EPI_ISL_3724906, EPI_ISL_3724907, EPI_ISL_3724909, EPI_ISL_3724910, EPI_ISL_3724911, EPI_ISL_3724912, EPI_ISL_3724913, EPI_ISL_3724914, EPI_ISL_3724915, EPI_ISL_3724916, EPI_ISL_3724917, EPI_ISL_3724918, EPI_ISL_3724919, EPI_ISL_3724920, EPI_ISL_3724921, EPI_ISL_3724923, EPI_ISL_3724924, EPI_ISL_3724925, EPI_ISL_3724926, EPI_ISL_3724927, EPI_ISL_3724928, EPI_ISL_3724929, EPI_ISL_3724930, EPI_ISL_3724932, EPI_ISL_3724933, EPI_ISL_3724935, EPI_ISL_3724936, EPI_ISL_3724937, EPI_ISL_3724938, EPI_ISL_3724939, EPI_ISL_3724941, EPI_ISL_3724942, EPI_ISL_3724943, EPI_ISL_3724944, EPI_ISL_3724946, EPI_ISL_3724947, EPI_ISL_3724948, EPI_ISL_3724949, EPI_ISL_3724950, EPI_ISL_3724951, EPI_ISL_3724952, EPI_ISL_3724953, EPI_ISL_3724954, EPI_ISL_3724955, EPI_ISL_3724956, EPI_ISL_3724957, EPI_ISL_3724958, EPI_ISL_3724959, EPI_ISL_3724960, EPI_ISL_3724961, EPI_ISL_3724962, EPI_ISL_3724964, EPI_ISL_3724965, EPI_ISL_3724966, EPI_ISL_3724967, EPI_ISL_3724968, EPI_ISL_3724970, EPI_ISL_3724971, EPI_ISL_3724972, EPI_ISL_3724973, EPI_ISL_3724974, EPI_ISL_3724975, EPI_ISL_3724976, EPI_ISL_3724977, EPI_ISL_3724978, EPI_ISL_3724979, EPI_ISL_3724981, EPI_ISL_3724982, EPI_ISL_3724983, EPI_ISL_3724984, EPI_ISL_3724985, EPI_ISL_3724986, EPI_ISL_3724987, EPI_ISL_3724988, EPI_ISL_3724989, EPI_ISL_3724990, EPI_ISL_3724991, EPI_ISL_3724992, EPI_ISL_3724993, EPI_ISL_3724994, EPI_ISL_3724995, EPI_ISL_3724996, EPI_ISL_3724997, EPI_ISL_3724998, EPI_ISL_3724999, EPI_ISL_3725000, EPI_ISL_3725001, EPI_ISL_3725002, EPI_ISL_3725003, EPI_ISL_3725004, EPI_ISL_3725005, EPI_ISL_3725006, EPI_ISL_3725007, EPI_ISL_3725008, EPI_ISL_3725009, EPI_ISL_3725010, EPI_ISL_3725011, EPI_ISL_3725012, EPI_ISL_3725013, EPI_ISL_3725014, EPI_ISL_3725015, EPI_ISL_3725016, EPI_ISL_3725017, EPI_ISL_3725018, EPI_ISL_3725019, EPI_ISL_3725020, EPI_ISL_3725021, EPI_ISL_3725022, EPI_ISL_3725023, EPI_ISL_3725024, EPI_ISL_3725025, EPI_ISL_3725026, EPI_ISL_3725027, EPI_ISL_3725028, EPI_ISL_3725029, EPI_ISL_3725030, EPI_ISL_3725031, EPI_ISL_3725032, EPI_ISL_3725033, EPI_ISL_3725034, EPI_ISL_3725035, EPI_ISL_3725036, EPI_ISL_3725037, EPI_ISL_3725038, EPI_ISL_3725039, EPI_ISL_3725040, EPI_ISL_3725041, EPI_ISL_3725042, EPI_ISL_3725043, EPI_ISL_3725044, EPI_ISL_3725046, EPI_ISL_3725047, EPI_ISL_3725048, EPI_ISL_3725049, EPI_ISL_3725050, EPI_ISL_3725051, EPI_ISL_3725052, EPI_ISL_3725053, EPI_ISL_3725054, EPI_ISL_3725055, EPI_ISL_3725056, EPI_ISL_3725057, EPI_ISL_3725058, EPI_ISL_3725059, EPI_ISL_3725060, EPI_ISL_3725061, EPI_ISL_3725062, EPI_ISL_3725063, EPI_ISL_3725064, EPI_ISL_3725065, EPI_ISL_3725066, EPI_ISL_3725067, EPI_ISL_3725070, EPI_ISL_3725072, EPI_ISL_3725073, EPI_ISL_3725074, EPI_ISL_3725075, EPI_ISL_3725076, EPI_ISL_3725077, EPI_ISL_3725078, EPI_ISL_3725079, EPI_ISL_3725080, EPI_ISL_3725081, EPI_ISL_3725083, EPI_ISL_3725084, EPI_ISL_3725085, EPI_ISL_3725086, EPI_ISL_3725087, EPI_ISL_3725088, EPI_ISL_3725089, EPI_ISL_3725090, EPI_ISL_3725091, EPI_ISL_3725092, EPI_ISL_3725093, EPI_ISL_3725094, EPI_ISL_3725095, EPI_ISL_3725096, EPI_ISL_3725097, EPI_ISL_3725098, EPI_ISL_3725099, EPI_ISL_3725100, EPI_ISL_3725101, EPI_ISL_3725102, EPI_ISL_3725103, EPI_ISL_3725104, EPI_ISL_3725105, EPI_ISL_3725106, EPI_ISL_3725107, EPI_ISL_3725108, EPI_ISL_3725109, EPI_ISL_3725110, EPI_ISL_3725111, EPI_ISL_3725112, EPI_ISL_3725113, EPI_ISL_3725114, EPI_ISL_3725115, EPI_ISL_3725116, EPI_ISL_3725117, EPI_ISL_3725118, EPI_ISL_3725119, EPI_ISL_3725120, EPI_ISL_3725121, EPI_ISL_3725122, EPI_ISL_3725123, EPI_ISL_3725124, EPI_ISL_3725125, EPI_ISL_3725126, EPI_ISL_3725127, EPI_ISL_3725128, EPI_ISL_3725129, EPI_ISL_3725130, EPI_ISL_3725131, EPI_ISL_3725133, EPI_ISL_3725134, EPI_ISL_3725135, EPI_ISL_3725137, EPI_ISL_3725138, EPI_ISL_3725139, EPI_ISL_3725140, EPI_ISL_3725141, EPI_ISL_3725142, EPI_ISL_3725143, EPI_ISL_3725144, EPI_ISL_3725145, EPI_ISL_3725146, EPI_ISL_3725147, EPI_ISL_3725148, EPI_ISL_3725149, EPI_ISL_3725150, EPI_ISL_3725151, EPI_ISL_3725152, EPI_ISL_3725153, EPI_ISL_3725154, EPI_ISL_3725155, EPI_ISL_3725156, EPI_ISL_3725157, EPI_ISL_3725158, EPI_ISL_3725159, EPI_ISL_3725160, EPI_ISL_3725161, EPI_ISL_3725162, EPI_ISL_3725163, EPI_ISL_3725164, EPI_ISL_3725165, EPI_ISL_3725166, EPI_ISL_3725167, EPI_ISL_3725168, EPI_ISL_3725169, EPI_ISL_3725170, EPI_ISL_3725171, EPI_ISL_3725172, EPI_ISL_3725173, EPI_ISL_3725174, EPI_ISL_3725175, EPI_ISL_3725176, EPI_ISL_3725177, EPI_ISL_3725178, EPI_ISL_3725179, EPI_ISL_3725180, EPI_ISL_3725181, EPI_ISL_3725183, EPI_ISL_3725184, EPI_ISL_3725185, EPI_ISL_3725186, EPI_ISL_3725187, EPI_ISL_3725188, EPI_ISL_3725189, EPI_ISL_3725190, EPI_ISL_3725191, EPI_ISL_3725192, EPI_ISL_3725193, EPI_ISL_3725194, EPI_ISL_3725195, EPI_ISL_3725196, EPI_ISL_3725197, EPI_ISL_3725198, EPI_ISL_3725199, EPI_ISL_3725200, EPI_ISL_3725201, EPI_ISL_3725202, EPI_ISL_3725203, EPI_ISL_3725204, EPI_ISL_3725205, EPI_ISL_3725206, EPI_ISL_3725207, EPI_ISL_3725208, EPI_ISL_3725209, EPI_ISL_3725211, EPI_ISL_3725212, EPI_ISL_3725213, EPI_ISL_3725214, EPI_ISL_3725215, EPI_ISL_3725216, EPI_ISL_3725218, EPI_ISL_3725219, EPI_ISL_3725220, EPI_ISL_3725221, EPI_ISL_3725222, EPI_ISL_3725223, EPI_ISL_3725224, EPI_ISL_3725225, EPI_ISL_3725226, EPI_ISL_3725227, EPI_ISL_3725228, EPI_ISL_3725229, EPI_ISL_3725230, EPI_ISL_3725231, EPI_ISL_3725232, EPI_ISL_3725233, EPI_ISL_3725234, EPI_ISL_3725235, EPI_ISL_3725236, EPI_ISL_3725237, EPI_ISL_3725238, EPI_ISL_3725239, EPI_ISL_3725240, EPI_ISL_3725241, EPI_ISL_3725242, EPI_ISL_3725243, EPI_ISL_3725244, EPI_ISL_3725245, EPI_ISL_3725246, EPI_ISL_3725247, EPI_ISL_3725250, EPI_ISL_3725251, EPI_ISL_3725252, EPI_ISL_3725253, EPI_ISL_3725254, EPI_ISL_3725255, EPI_ISL_3725256, EPI_ISL_3725257, EPI_ISL_3725258, EPI_ISL_3725259, EPI_ISL_3725260, EPI_ISL_3725261, EPI_ISL_3725262, EPI_ISL_3725263, EPI_ISL_3725264, EPI_ISL_3725266, EPI_ISL_3725267, EPI_ISL_3725268, EPI_ISL_3725269, EPI_ISL_3725270, EPI_ISL_3725271, EPI_ISL_3725272, EPI_ISL_3725273, EPI_ISL_3725274, EPI_ISL_3725275, EPI_ISL_3725276, EPI_ISL_3725277, EPI_ISL_3725278, EPI_ISL_3725279, EPI_ISL_3725280, EPI_ISL_3725281, EPI_ISL_3725282, EPI_ISL_3725283, EPI_ISL_3725284, EPI_ISL_3725285, EPI_ISL_3725286, EPI_ISL_3725287, EPI_ISL_3725288, EPI_ISL_3725289, EPI_ISL_3725290, EPI_ISL_3725291, EPI_ISL_3725292, EPI_ISL_3725293, EPI_ISL_3725294, EPI_ISL_3725295, EPI_ISL_3725296, EPI_ISL_3725297, EPI_ISL_3725298, EPI_ISL_3725299, EPI_ISL_3725300, EPI_ISL_3725301, EPI_ISL_3725302, EPI_ISL_3725303, EPI_ISL_3725304, EPI_ISL_3725305, EPI_ISL_3725306, EPI_ISL_3725307, EPI_ISL_3725308, EPI_ISL_3725309, EPI_ISL_3725310, EPI_ISL_3725311, EPI_ISL_3725312, EPI_ISL_3725313, EPI_ISL_3725314, EPI_ISL_3725315, EPI_ISL_3725316, EPI_ISL_3725317, EPI_ISL_3725318, EPI_ISL_3725319, EPI_ISL_3725320, EPI_ISL_3725321, EPI_ISL_3725322, EPI_ISL_3725323, EPI_ISL_3725324, EPI_ISL_3725325, EPI_ISL_3725326, EPI_ISL_3725327, EPI_ISL_3725328, EPI_ISL_3725329, EPI_ISL_3725330, EPI_ISL_3725331, EPI_ISL_3725332, EPI_ISL_3725333, EPI_ISL_3725334, EPI_ISL_3725335, EPI_ISL_3725336, EPI_ISL_3725337, EPI_ISL_3725338, EPI_ISL_3725339, EPI_ISL_3725340, EPI_ISL_3725341, EPI_ISL_3725342, EPI_ISL_3725343, EPI_ISL_3725344, EPI_ISL_3725345, EPI_ISL_3725346, EPI_ISL_3725347, EPI_ISL_3725348, EPI_ISL_3725349, EPI_ISL_3725350, EPI_ISL_3725351, EPI_ISL_3725352, EPI_ISL_3725353, EPI_ISL_3725354, EPI_ISL_3725355, EPI_ISL_3725356, EPI_ISL_3725357, EPI_ISL_3725358, EPI_ISL_3725359, EPI_ISL_3725360, EPI_ISL_3725361, EPI_ISL_3725362, EPI_ISL_3725363, EPI_ISL_3725364, EPI_ISL_3725365, EPI_ISL_3725366, EPI_ISL_3725368, EPI_ISL_3725369, EPI_ISL_3725370, EPI_ISL_3725371, EPI_ISL_3725372, EPI_ISL_3725373, EPI_ISL_3725374, EPI_ISL_3725375, EPI_ISL_3725376, EPI_ISL_3725377, EPI_ISL_3725378, EPI_ISL_3725379, EPI_ISL_3725381, EPI_ISL_3725382, EPI_ISL_3725383, EPI_ISL_3725384, EPI_ISL_3725385, EPI_ISL_3725386, EPI_ISL_3725387, EPI_ISL_3725388, EPI_ISL_3725389, EPI_ISL_3725390, EPI_ISL_3725391, EPI_ISL_3725392, EPI_ISL_3725393, EPI_ISL_3725394, EPI_ISL_3725395, EPI_ISL_3725396, EPI_ISL_3725397, EPI_ISL_3725398, EPI_ISL_3725399, EPI_ISL_3725400, EPI_ISL_3725401, EPI_ISL_3725402, EPI_ISL_3725403, EPI_ISL_3725404, EPI_ISL_3725405, EPI_ISL_3725406, EPI_ISL_3725407, EPI_ISL_3725408, EPI_ISL_3725409, EPI_ISL_3725410, EPI_ISL_3725411, EPI_ISL_3725412, EPI_ISL_3725413, EPI_ISL_3725414, EPI_ISL_3725415, EPI_ISL_3725416, EPI_ISL_3725417, EPI_ISL_3725418, EPI_ISL_3725419, EPI_ISL_3725420, EPI_ISL_3725421, EPI_ISL_3725422, EPI_ISL_3725423, EPI_ISL_3725424, EPI_ISL_3725425, EPI_ISL_3725426, EPI_ISL_3725427, EPI_ISL_3725428, EPI_ISL_3725429, EPI_ISL_3725430, EPI_ISL_3725431, EPI_ISL_3725432, EPI_ISL_3725433, EPI_ISL_3725434, EPI_ISL_3725435, EPI_ISL_3725436, EPI_ISL_3725437, EPI_ISL_3725438, EPI_ISL_3725439, EPI_ISL_3725440, EPI_ISL_3725441, EPI_ISL_3725442, EPI_ISL_3725443, EPI_ISL_3725444, EPI_ISL_3725445, EPI_ISL_3725446, EPI_ISL_3725447, EPI_ISL_3725448, EPI_ISL_3725449, EPI_ISL_3725450, EPI_ISL_3725451, EPI_ISL_3725452, EPI_ISL_3725453, EPI_ISL_3725454, EPI_ISL_3725455, EPI_ISL_3725456, EPI_ISL_3725457, EPI_ISL_3725458, EPI_ISL_3725459, EPI_ISL_3725460, EPI_ISL_3725461, EPI_ISL_3725462, EPI_ISL_3725463, EPI_ISL_3725464, EPI_ISL_3725465, EPI_ISL_3725466, EPI_ISL_3725467, EPI_ISL_3725468, EPI_ISL_3725469, EPI_ISL_3725470, EPI_ISL_3725471, EPI_ISL_3725472, EPI_ISL_3725473, EPI_ISL_3725474, EPI_ISL_3725475, EPI_ISL_3725476, EPI_ISL_3725477, EPI_ISL_3725478, EPI_ISL_3725479, EPI_ISL_3725480, EPI_ISL_3725481, EPI_ISL_3725482, EPI_ISL_3725483, EPI_ISL_3725484, EPI_ISL_3725485, EPI_ISL_3725486, EPI_ISL_3725487, EPI_ISL_3725488, EPI_ISL_3725489, EPI_ISL_3725490, EPI_ISL_3725491, EPI_ISL_3725492, EPI_ISL_3725493, EPI_ISL_3725494, EPI_ISL_3725495, EPI_ISL_3725496, EPI_ISL_3725497, EPI_ISL_3725498, EPI_ISL_3725499, EPI_ISL_3725500, EPI_ISL_3725501, EPI_ISL_3725502, EPI_ISL_3725503, EPI_ISL_3725504, EPI_ISL_3725505, EPI_ISL_3725506, EPI_ISL_3725507, EPI_ISL_3725508, EPI_ISL_3725509, EPI_ISL_3725510, EPI_ISL_3725511, EPI_ISL_3725512, EPI_ISL_3725513, EPI_ISL_3725514, EPI_ISL_3725515, EPI_ISL_3725516, EPI_ISL_3725517, EPI_ISL_3725518, EPI_ISL_3725519, EPI_ISL_3725520, EPI_ISL_3725521, EPI_ISL_3725522, EPI_ISL_3725523, EPI_ISL_3725524, EPI_ISL_3725525, EPI_ISL_3725526, EPI_ISL_3725527, EPI_ISL_3725528, EPI_ISL_3725529, EPI_ISL_3725530, EPI_ISL_3725531, EPI_ISL_3725532, EPI_ISL_3725533, EPI_ISL_3725534, EPI_ISL_3725535, EPI_ISL_3725536, EPI_ISL_3725537, EPI_ISL_3725538, EPI_ISL_3725539, EPI_ISL_3725540, EPI_ISL_3725541, EPI_ISL_3725542, EPI_ISL_3725543, EPI_ISL_3725544, EPI_ISL_3725545, EPI_ISL_3725546, EPI_ISL_3725547, EPI_ISL_3725548, EPI_ISL_3725549, EPI_ISL_3725550, EPI_ISL_3725551, EPI_ISL_3725552, EPI_ISL_3725553, EPI_ISL_3725554, EPI_ISL_3725555, EPI_ISL_3725556, EPI_ISL_3725557, EPI_ISL_3725558, EPI_ISL_3725559, EPI_ISL_3725560, EPI_ISL_3725561, EPI_ISL_3725562, EPI_ISL_3725564, EPI_ISL_3725565, EPI_ISL_3725566, EPI_ISL_3725567, EPI_ISL_3725568, EPI_ISL_3725569, EPI_ISL_3725570, EPI_ISL_3725571, EPI_ISL_3725572, EPI_ISL_3725573, EPI_ISL_3725574, EPI_ISL_3725575, EPI_ISL_3725576, EPI_ISL_3725578, EPI_ISL_3725579, EPI_ISL_3725580, EPI_ISL_3725581, EPI_ISL_3725582, EPI_ISL_3725583, EPI_ISL_3725584, EPI_ISL_3725585, EPI_ISL_3725586, EPI_ISL_3725587, EPI_ISL_3725588, EPI_ISL_3725589, EPI_ISL_3725590, EPI_ISL_3725591, EPI_ISL_3725592, EPI_ISL_3725593, EPI_ISL_3725594, EPI_ISL_3725595, EPI_ISL_3725596, EPI_ISL_3725597, EPI_ISL_3725598, EPI_ISL_3725599, EPI_ISL_3725600, EPI_ISL_3725602, EPI_ISL_3725603, EPI_ISL_3725604, EPI_ISL_3725605, EPI_ISL_3725606, EPI_ISL_3725607, EPI_ISL_3725608, EPI_ISL_3725609, EPI_ISL_3725610, EPI_ISL_3725611, EPI_ISL_3725612, EPI_ISL_3725613, EPI_ISL_3725614, EPI_ISL_3725615, EPI_ISL_3725616, EPI_ISL_3725617, EPI_ISL_3725618, EPI_ISL_3725619, EPI_ISL_3725620, EPI_ISL_3725621, EPI_ISL_3725622, EPI_ISL_3725623, EPI_ISL_3725624, EPI_ISL_3725625, EPI_ISL_3725626, EPI_ISL_3725627, EPI_ISL_3725628, EPI_ISL_3725629, EPI_ISL_3725630, EPI_ISL_3725631, EPI_ISL_3725632, EPI_ISL_3725633, EPI_ISL_3725634, EPI_ISL_3725635, EPI_ISL_3725636, EPI_ISL_3725637, EPI_ISL_3725638, EPI_ISL_3725639, EPI_ISL_3725640, EPI_ISL_3725641, EPI_ISL_3725642, EPI_ISL_3725643, EPI_ISL_3725644, EPI_ISL_3725645, EPI_ISL_3725646, EPI_ISL_3725647, EPI_ISL_3725648, EPI_ISL_3725649, EPI_ISL_3725650, EPI_ISL_3725651, EPI_ISL_3725652, EPI_ISL_3725653, EPI_ISL_3725654, EPI_ISL_3725655, EPI_ISL_3725656, EPI_ISL_3725657, EPI_ISL_3725658, EPI_ISL_3725659, EPI_ISL_3725660, EPI_ISL_3725661, EPI_ISL_3725662, EPI_ISL_3725663, EPI_ISL_3725664, EPI_ISL_3725665, EPI_ISL_3725666, EPI_ISL_3725667, EPI_ISL_3725668, EPI_ISL_3725669, EPI_ISL_3725670, EPI_ISL_3725671, EPI_ISL_3725672, EPI_ISL_3725673, EPI_ISL_3725674, EPI_ISL_3725675, EPI_ISL_3725676, EPI_ISL_3725677, EPI_ISL_3725678, EPI_ISL_3725679, EPI_ISL_3725680, EPI_ISL_3725681, EPI_ISL_3725682, EPI_ISL_3725683, EPI_ISL_3725684, EPI_ISL_3725685, EPI_ISL_3725686, EPI_ISL_3725687, EPI_ISL_3725689, EPI_ISL_3725690, EPI_ISL_3725691, EPI_ISL_3725692, EPI_ISL_3725693, EPI_ISL_3725694, EPI_ISL_3725695, EPI_ISL_3725696, EPI_ISL_3725697, EPI_ISL_3725698, EPI_ISL_3725699, EPI_ISL_3725700, EPI_ISL_3725701, EPI_ISL_3725702, EPI_ISL_3725703, EPI_ISL_3725704, EPI_ISL_3725705, EPI_ISL_3725706, EPI_ISL_3725707, EPI_ISL_3725708, EPI_ISL_3725709, EPI_ISL_3725710, EPI_ISL_3725711, EPI_ISL_3725712, EPI_ISL_3725713, EPI_ISL_3725714, EPI_ISL_3725715, EPI_ISL_3725716, EPI_ISL_3725717, EPI_ISL_3725719, EPI_ISL_3725720, EPI_ISL_3725721, EPI_ISL_3725722, EPI_ISL_3725723, EPI_ISL_3725724, EPI_ISL_3725725, EPI_ISL_3725726, EPI_ISL_3725727, EPI_ISL_3725728, EPI_ISL_3725729, EPI_ISL_3725730, EPI_ISL_3725731, EPI_ISL_3725732, EPI_ISL_3725733, EPI_ISL_3725734, EPI_ISL_3725735, EPI_ISL_3725736, EPI_ISL_3725737, EPI_ISL_3725738, EPI_ISL_3725739, EPI_ISL_3725740, EPI_ISL_3725741, EPI_ISL_3725742, EPI_ISL_3725743, EPI_ISL_3725744, EPI_ISL_3725745, EPI_ISL_3725746, EPI_ISL_3725747, EPI_ISL_3725748, EPI_ISL_3725749, EPI_ISL_3725750, EPI_ISL_3725751, EPI_ISL_3725752, EPI_ISL_3725753, EPI_ISL_3725754, EPI_ISL_3725755, EPI_ISL_3725756, EPI_ISL_3725757, EPI_ISL_3725758, EPI_ISL_3725759, EPI_ISL_3725760, EPI_ISL_3725761, EPI_ISL_3725762, EPI_ISL_3725763, EPI_ISL_3725764, EPI_ISL_3725765, EPI_ISL_3725766, EPI_ISL_3725767, EPI_ISL_3725768, EPI_ISL_3725769, EPI_ISL_3725770, EPI_ISL_3725771, EPI_ISL_3725772, EPI_ISL_3725773, EPI_ISL_3725774, EPI_ISL_3725775, EPI_ISL_3725776, EPI_ISL_3725777, EPI_ISL_3725778, EPI_ISL_3725779, EPI_ISL_3725780, EPI_ISL_3725782, EPI_ISL_3725783, EPI_ISL_3725784, EPI_ISL_3725785, EPI_ISL_3725786, EPI_ISL_3725787, EPI_ISL_3725788, EPI_ISL_3725789, EPI_ISL_3725790, EPI_ISL_3725791, EPI_ISL_3725792, EPI_ISL_3725793, EPI_ISL_3725794, EPI_ISL_3725795, EPI_ISL_3725796, EPI_ISL_3725797, EPI_ISL_3725798, EPI_ISL_3725799, EPI_ISL_3725800, EPI_ISL_3725801, EPI_ISL_3769640, EPI_ISL_3769641, EPI_ISL_3769642, EPI_ISL_3769643, EPI_ISL_3769644, EPI_ISL_3769645, EPI_ISL_3769646, EPI_ISL_3769647, EPI_ISL_3769649, EPI_ISL_3769650, EPI_ISL_3769651, EPI_ISL_3769652, EPI_ISL_3769653, EPI_ISL_3769654, EPI_ISL_3769655, EPI_ISL_3769656, EPI_ISL_3769657, EPI_ISL_3769658, EPI_ISL_3769659, EPI_ISL_3769660, EPI_ISL_3769661, EPI_ISL_3769662, EPI_ISL_3769663, EPI_ISL_3769664, EPI_ISL_3769665, EPI_ISL_3769666, EPI_ISL_3769667, EPI_ISL_3769668, EPI_ISL_3769669, EPI_ISL_3769670, EPI_ISL_3769671, EPI_ISL_3769672, EPI_ISL_3769673, EPI_ISL_3769674, EPI_ISL_3769675, EPI_ISL_3769676, EPI_ISL_3769678, EPI_ISL_3769679, EPI_ISL_3769681, EPI_ISL_3769682, EPI_ISL_3769683, EPI_ISL_3769684, EPI_ISL_3769686, EPI_ISL_3769687, EPI_ISL_3769688, EPI_ISL_3769689, EPI_ISL_3769690, EPI_ISL_3769691, EPI_ISL_3769692, EPI_ISL_3769693, EPI_ISL_3769694, EPI_ISL_3769695, EPI_ISL_3769696, EPI_ISL_3769697, EPI_ISL_3769699, EPI_ISL_3769700, EPI_ISL_3769701, EPI_ISL_3769702, EPI_ISL_3769703, EPI_ISL_3769704, EPI_ISL_3769705, EPI_ISL_3769706, EPI_ISL_3769707, EPI_ISL_3769708, EPI_ISL_3769709, EPI_ISL_3769710, EPI_ISL_3769711, EPI_ISL_3769712, EPI_ISL_3769713, EPI_ISL_3769714, EPI_ISL_3769715, EPI_ISL_3769716, EPI_ISL_3769717, EPI_ISL_3769718, EPI_ISL_3769719, EPI_ISL_3769720, EPI_ISL_3769721, EPI_ISL_3769722, EPI_ISL_3769723, EPI_ISL_3769724, EPI_ISL_3769725, EPI_ISL_3769726, EPI_ISL_3769728, EPI_ISL_3769729, EPI_ISL_3769730, EPI_ISL_3769731, EPI_ISL_3769732, EPI_ISL_3769733, EPI_ISL_3769734, EPI_ISL_3769735, EPI_ISL_3769736, EPI_ISL_3769737, EPI_ISL_3769738, EPI_ISL_3769739, EPI_ISL_3769740, EPI_ISL_3769741, EPI_ISL_3769742, EPI_ISL_3769743, EPI_ISL_3769744, EPI_ISL_3769745, EPI_ISL_3769746, EPI_ISL_3769747, EPI_ISL_3769748, EPI_ISL_3769749, EPI_ISL_3769750, EPI_ISL_3769751, EPI_ISL_3769752, EPI_ISL_3769753, EPI_ISL_3769754, EPI_ISL_3769755, EPI_ISL_3769756, EPI_ISL_3769757, EPI_ISL_3769758, EPI_ISL_3769759, EPI_ISL_3769760, EPI_ISL_3769761, EPI_ISL_3769762, EPI_ISL_3769763, EPI_ISL_3769764, EPI_ISL_3769765, EPI_ISL_3769766, EPI_ISL_3769767, EPI_ISL_3769768, EPI_ISL_3769769, EPI_ISL_3769770, EPI_ISL_3769772, EPI_ISL_3769773, EPI_ISL_3769774, EPI_ISL_3769775, EPI_ISL_3769776, EPI_ISL_3769777, EPI_ISL_3769778, EPI_ISL_3769779, EPI_ISL_3769781, EPI_ISL_3769782, EPI_ISL_3769783, EPI_ISL_3769784, EPI_ISL_3769786, EPI_ISL_3769787, EPI_ISL_3769788, EPI_ISL_3769789, EPI_ISL_3769790, EPI_ISL_3769791, EPI_ISL_3769792, EPI_ISL_3769793, EPI_ISL_3769794, EPI_ISL_3769795, EPI_ISL_3769796, EPI_ISL_3769797, EPI_ISL_3769798, EPI_ISL_3769799, EPI_ISL_3769800, EPI_ISL_3769801, EPI_ISL_3769802, EPI_ISL_3769803, EPI_ISL_3769804, EPI_ISL_3769805, EPI_ISL_3769806, EPI_ISL_3769807, EPI_ISL_3769808, EPI_ISL_3769809, EPI_ISL_3769810, EPI_ISL_3769811, EPI_ISL_3769812, EPI_ISL_3769813, EPI_ISL_3769814, EPI_ISL_3769815, EPI_ISL_3769816, EPI_ISL_3769817, EPI_ISL_3769818, EPI_ISL_3769819, EPI_ISL_3769820, EPI_ISL_3769821, EPI_ISL_3769822, EPI_ISL_3769823, EPI_ISL_3769824, EPI_ISL_3769825, EPI_ISL_3769826, EPI_ISL_3769827, EPI_ISL_3769828, EPI_ISL_3769829, EPI_ISL_3769830, EPI_ISL_3769831, EPI_ISL_3769832, EPI_ISL_3769833, EPI_ISL_3769835, EPI_ISL_3769836, EPI_ISL_3769837, EPI_ISL_3769838, EPI_ISL_3769839, EPI_ISL_3769840, EPI_ISL_3769841, EPI_ISL_3769842, EPI_ISL_3769843, EPI_ISL_3769844, EPI_ISL_3769845, EPI_ISL_3769846, EPI_ISL_3769847, EPI_ISL_3769848, EPI_ISL_3769849, EPI_ISL_3769850, EPI_ISL_3769851, EPI_ISL_3769852, EPI_ISL_3769853, EPI_ISL_3769854, EPI_ISL_3769855, EPI_ISL_3769856, EPI_ISL_3769857, EPI_ISL_3769858, EPI_ISL_3769859, EPI_ISL_3769860, EPI_ISL_3769861, EPI_ISL_3769862, EPI_ISL_3769863, EPI_ISL_3769864, EPI_ISL_3769865, EPI_ISL_3769866, EPI_ISL_3769867, EPI_ISL_3769868, EPI_ISL_3769870, EPI_ISL_3769871, EPI_ISL_3769872, EPI_ISL_3769873, EPI_ISL_3769874, EPI_ISL_3769877, EPI_ISL_3769878, EPI_ISL_3769879, EPI_ISL_3769880, EPI_ISL_3769881, EPI_ISL_3769882, EPI_ISL_3769883, EPI_ISL_3769884, EPI_ISL_3769885, EPI_ISL_3769886, EPI_ISL_3769887, EPI_ISL_3769888, EPI_ISL_3769889, EPI_ISL_3769890, EPI_ISL_3769891, EPI_ISL_3769892, EPI_ISL_3769893, EPI_ISL_3769894, EPI_ISL_3769895, EPI_ISL_3769896, EPI_ISL_3769897, EPI_ISL_3769898, EPI_ISL_3769899, EPI_ISL_3769900, EPI_ISL_3769902, EPI_ISL_3769903, EPI_ISL_3769904, EPI_ISL_3769905, EPI_ISL_3769906, EPI_ISL_3769907, EPI_ISL_3769908, EPI_ISL_3769909, EPI_ISL_3769910, EPI_ISL_3769911, EPI_ISL_3769912, EPI_ISL_3769913, EPI_ISL_3769914, EPI_ISL_3769915, EPI_ISL_3769916, EPI_ISL_3769917, EPI_ISL_3769918, EPI_ISL_3769919, EPI_ISL_3769920, EPI_ISL_3769921, EPI_ISL_3769922, EPI_ISL_3769923, EPI_ISL_3769924, EPI_ISL_3769925, EPI_ISL_3769926, EPI_ISL_3769927, EPI_ISL_3769928, EPI_ISL_3769929, EPI_ISL_3769930, EPI_ISL_3769931, EPI_ISL_3769932, EPI_ISL_3769933, EPI_ISL_3769934, EPI_ISL_3769935, EPI_ISL_3769936, EPI_ISL_3769937, EPI_ISL_3769939, EPI_ISL_3769940, EPI_ISL_3769941, EPI_ISL_3769942, EPI_ISL_3769943, EPI_ISL_3769944, EPI_ISL_3769945, EPI_ISL_3769946, EPI_ISL_3769947, EPI_ISL_3769948, EPI_ISL_3769949, EPI_ISL_3769950, EPI_ISL_3769951, EPI_ISL_3769952, EPI_ISL_3769954, EPI_ISL_3769955, EPI_ISL_3769956, EPI_ISL_3769957, EPI_ISL_3769958, EPI_ISL_3769959, EPI_ISL_3769960, EPI_ISL_3769961, EPI_ISL_3769962, EPI_ISL_3769963, EPI_ISL_3769964, EPI_ISL_3769965, EPI_ISL_3769966, EPI_ISL_3769967, EPI_ISL_3769968, EPI_ISL_3769969, EPI_ISL_3769970, EPI_ISL_3769971, EPI_ISL_3769972, EPI_ISL_3769973, EPI_ISL_3769974, EPI_ISL_3769975, EPI_ISL_3769976, EPI_ISL_3769977, EPI_ISL_3769978, EPI_ISL_3769979, EPI_ISL_3769980, EPI_ISL_3769982, EPI_ISL_3769983, EPI_ISL_3769984, EPI_ISL_3769985, EPI_ISL_3769986, EPI_ISL_3769987, EPI_ISL_3769988, EPI_ISL_3769989, EPI_ISL_3769990, EPI_ISL_3769991, EPI_ISL_3769992, EPI_ISL_3769993, EPI_ISL_3769994, EPI_ISL_3769995, EPI_ISL_3769996, EPI_ISL_3769997, EPI_ISL_3769998, EPI_ISL_3769999, EPI_ISL_3770000, EPI_ISL_3770001, EPI_ISL_3770002, EPI_ISL_3770003, EPI_ISL_3770004, EPI_ISL_3770005, EPI_ISL_3770006, EPI_ISL_3770007, EPI_ISL_3770008, EPI_ISL_3770009, EPI_ISL_3770010, EPI_ISL_3770011, EPI_ISL_3770012, EPI_ISL_3770013, EPI_ISL_3770014, EPI_ISL_3770016, EPI_ISL_3770017, EPI_ISL_3770018, EPI_ISL_3770019, EPI_ISL_3770020, EPI_ISL_3770021, EPI_ISL_3770022, EPI_ISL_3770023, EPI_ISL_3770024, EPI_ISL_3770025, EPI_ISL_3770026, EPI_ISL_3770027, EPI_ISL_3770028, EPI_ISL_3770029, EPI_ISL_3770030, EPI_ISL_3770031, EPI_ISL_3770032, EPI_ISL_3770033, EPI_ISL_3770034, EPI_ISL_3770035, EPI_ISL_3770036, EPI_ISL_3770037, EPI_ISL_3770038, EPI_ISL_3770039, EPI_ISL_3770040, EPI_ISL_3770041, EPI_ISL_3770042, EPI_ISL_3770043, EPI_ISL_3770044, EPI_ISL_3770045, EPI_ISL_3770046, EPI_ISL_3770047, EPI_ISL_3770048, EPI_ISL_3770050, EPI_ISL_3770051, EPI_ISL_3770052, EPI_ISL_3770053, EPI_ISL_3770054, EPI_ISL_3770055, EPI_ISL_3770056, EPI_ISL_3770057, EPI_ISL_3770058, EPI_ISL_3770059, EPI_ISL_3770060, EPI_ISL_3770061, EPI_ISL_3770062, EPI_ISL_3770063, EPI_ISL_3770064, EPI_ISL_3770065, EPI_ISL_3770066, EPI_ISL_3770067, EPI_ISL_3770069, EPI_ISL_3770070, EPI_ISL_3770072, EPI_ISL_3770073, EPI_ISL_3770074, EPI_ISL_3770075, EPI_ISL_3770076, EPI_ISL_3770077, EPI_ISL_3770078, EPI_ISL_3770079, EPI_ISL_3770080, EPI_ISL_3770081, EPI_ISL_3770082, EPI_ISL_3770083, EPI_ISL_3770084, EPI_ISL_3770085, EPI_ISL_3770086, EPI_ISL_3770087, EPI_ISL_3770088, EPI_ISL_3770089, EPI_ISL_3770090, EPI_ISL_3770091, EPI_ISL_3770092, EPI_ISL_3770093, EPI_ISL_3770094, EPI_ISL_3770095, EPI_ISL_3770096, EPI_ISL_3770097, EPI_ISL_3770098, EPI_ISL_3770099, EPI_ISL_3770100, EPI_ISL_3770101, EPI_ISL_3770102, EPI_ISL_3770103, EPI_ISL_3770104, EPI_ISL_3770105, EPI_ISL_3770107, EPI_ISL_3770108, EPI_ISL_3770109, EPI_ISL_3770110, EPI_ISL_3770111, EPI_ISL_3770112, EPI_ISL_3770113, EPI_ISL_3770114, EPI_ISL_3770115, EPI_ISL_3770116, EPI_ISL_3770118, EPI_ISL_3770119, EPI_ISL_3770120, EPI_ISL_3770121, EPI_ISL_3770122, EPI_ISL_3770123, EPI_ISL_3770124, EPI_ISL_3770125, EPI_ISL_3770126, EPI_ISL_3770127, EPI_ISL_3770128, EPI_ISL_3770129, EPI_ISL_3770130, EPI_ISL_3770131, EPI_ISL_3770132, EPI_ISL_3770133, EPI_ISL_3770134, EPI_ISL_3770135, EPI_ISL_3770136, EPI_ISL_3770137, EPI_ISL_3770138, EPI_ISL_3770139, EPI_ISL_3770140, EPI_ISL_3770141, EPI_ISL_3770142, EPI_ISL_3770144, EPI_ISL_3770145, EPI_ISL_3770146, EPI_ISL_3770147, EPI_ISL_3770149, EPI_ISL_3770151, EPI_ISL_3770152, EPI_ISL_3770153, EPI_ISL_3770154, EPI_ISL_3770155, EPI_ISL_3770156, EPI_ISL_3770157, EPI_ISL_3770158, EPI_ISL_3770159, EPI_ISL_3770160, EPI_ISL_3770161, EPI_ISL_3770163, EPI_ISL_3770164, EPI_ISL_3770165, EPI_ISL_3770166, EPI_ISL_3770167, EPI_ISL_3770168, EPI_ISL_3770169, EPI_ISL_3770170, EPI_ISL_3770171, EPI_ISL_3770172, EPI_ISL_3770173, EPI_ISL_3770174, EPI_ISL_3770175, EPI_ISL_3770176, EPI_ISL_3770177, EPI_ISL_3770178, EPI_ISL_3770179, EPI_ISL_3770181, EPI_ISL_3770182, EPI_ISL_3770183, EPI_ISL_3770184, EPI_ISL_3770185, EPI_ISL_3770186, EPI_ISL_3770187, EPI_ISL_3770189, EPI_ISL_3770190, EPI_ISL_3770191, EPI_ISL_3770192, EPI_ISL_3770193, EPI_ISL_3770194, EPI_ISL_3770195, EPI_ISL_3770196, EPI_ISL_3770197, EPI_ISL_3770198, EPI_ISL_3770199, EPI_ISL_3770200, EPI_ISL_3770201, EPI_ISL_3770202, EPI_ISL_3770203, EPI_ISL_3770204, EPI_ISL_3770205, EPI_ISL_3770206, EPI_ISL_3770207, EPI_ISL_3770208, EPI_ISL_3770209, EPI_ISL_3770210, EPI_ISL_3770211, EPI_ISL_3770212, EPI_ISL_3770213, EPI_ISL_3770214, EPI_ISL_3770215, EPI_ISL_3770216, EPI_ISL_3770217, EPI_ISL_3770218, EPI_ISL_3770219, EPI_ISL_3770220, EPI_ISL_3770221, EPI_ISL_3770222, EPI_ISL_3770223, EPI_ISL_3770224, EPI_ISL_3770225, EPI_ISL_3770226, EPI_ISL_3770227, EPI_ISL_3770228, EPI_ISL_3770229, EPI_ISL_3770230, EPI_ISL_3770231, EPI_ISL_3770232, EPI_ISL_3770233, EPI_ISL_3770234, EPI_ISL_3770235, EPI_ISL_3770236, EPI_ISL_3770237, EPI_ISL_3770238, EPI_ISL_3770239, EPI_ISL_3770240, EPI_ISL_3770241, EPI_ISL_3770242, EPI_ISL_3770243, EPI_ISL_3770244, EPI_ISL_3770245, EPI_ISL_3770246, EPI_ISL_3770247, EPI_ISL_3770248, EPI_ISL_3770249, EPI_ISL_3770250, EPI_ISL_3770251, EPI_ISL_3770252, EPI_ISL_3770253, EPI_ISL_3770254, EPI_ISL_3770255, EPI_ISL_3770256, EPI_ISL_3770257, EPI_ISL_3770258, EPI_ISL_3770259, EPI_ISL_3770260, EPI_ISL_3770261, EPI_ISL_3770262, EPI_ISL_3770263, EPI_ISL_3770264, EPI_ISL_3770265, EPI_ISL_3770266, EPI_ISL_3770267, EPI_ISL_3770268, EPI_ISL_3770269, EPI_ISL_3770270, EPI_ISL_3770271, EPI_ISL_3770272, EPI_ISL_3770273, EPI_ISL_3770274, EPI_ISL_3770276, EPI_ISL_3770277, EPI_ISL_3770278, EPI_ISL_3770279, EPI_ISL_3770280, EPI_ISL_3770281, EPI_ISL_3770282, EPI_ISL_3770283, EPI_ISL_3770284, EPI_ISL_3770285, EPI_ISL_3770286, EPI_ISL_3770287, EPI_ISL_3770288, EPI_ISL_3770289, EPI_ISL_3770290, EPI_ISL_3770292, EPI_ISL_3770293, EPI_ISL_3770294, EPI_ISL_3770295, EPI_ISL_3770296, EPI_ISL_3770297, EPI_ISL_3770299, EPI_ISL_3770300, EPI_ISL_3770301, EPI_ISL_3770302, EPI_ISL_3770303, EPI_ISL_3770304, EPI_ISL_3770305, EPI_ISL_3770306, EPI_ISL_3770307, EPI_ISL_3770308, EPI_ISL_3770309, EPI_ISL_3770310, EPI_ISL_3770311, EPI_ISL_3770312, EPI_ISL_3770313, EPI_ISL_3770314, EPI_ISL_3770315, EPI_ISL_3770316, EPI_ISL_3770317, EPI_ISL_3770318, EPI_ISL_3770319, EPI_ISL_3770320, EPI_ISL_3770321, EPI_ISL_3770322, EPI_ISL_3770323, EPI_ISL_3770324, EPI_ISL_3770325, EPI_ISL_3770326, EPI_ISL_3770327, EPI_ISL_3770328, EPI_ISL_3770329, EPI_ISL_3770330, EPI_ISL_3770331, EPI_ISL_3770332, EPI_ISL_3770333, EPI_ISL_3770334, EPI_ISL_3770335, EPI_ISL_3770336, EPI_ISL_3770337, EPI_ISL_3770338, EPI_ISL_3770339, EPI_ISL_3770340, EPI_ISL_3770341, EPI_ISL_3770342, EPI_ISL_3770343, EPI_ISL_3770344, EPI_ISL_3770345, EPI_ISL_3770346, EPI_ISL_3770347, EPI_ISL_3770348, EPI_ISL_3770349, EPI_ISL_3770350, EPI_ISL_3770351, EPI_ISL_3770352, EPI_ISL_3770353, EPI_ISL_3770354, EPI_ISL_3770355, EPI_ISL_3770356, EPI_ISL_3770359, EPI_ISL_3770360, EPI_ISL_3770361, EPI_ISL_3770362, EPI_ISL_3770363, EPI_ISL_3770364, EPI_ISL_3770365, EPI_ISL_3770366, EPI_ISL_3770367, EPI_ISL_3770368, EPI_ISL_3770370, EPI_ISL_3770372, EPI_ISL_3770373, EPI_ISL_3770374, EPI_ISL_3770375, EPI_ISL_3770376, EPI_ISL_3770377, EPI_ISL_3770378, EPI_ISL_3770379, EPI_ISL_3770380, EPI_ISL_3770381, EPI_ISL_3770382, EPI_ISL_3770383, EPI_ISL_3770384, EPI_ISL_3770385, EPI_ISL_3770386, EPI_ISL_3770387, EPI_ISL_3770389, EPI_ISL_3770390, EPI_ISL_3770391, EPI_ISL_3770392, EPI_ISL_3770393, EPI_ISL_3770394, EPI_ISL_3770395, EPI_ISL_3770396, EPI_ISL_3770397, EPI_ISL_3770399, EPI_ISL_3770400, EPI_ISL_3770401, EPI_ISL_3770403, EPI_ISL_3770404, EPI_ISL_3770405, EPI_ISL_3770406, EPI_ISL_3770408, EPI_ISL_3770409, EPI_ISL_3770410, EPI_ISL_3770411, EPI_ISL_3770412, EPI_ISL_3770413, EPI_ISL_3770414, EPI_ISL_3770415, EPI_ISL_3770416, EPI_ISL_3770417, EPI_ISL_3770418, EPI_ISL_3770419, EPI_ISL_3770420, EPI_ISL_3770421, EPI_ISL_3770422, EPI_ISL_3770423, EPI_ISL_3770424, EPI_ISL_3770425, EPI_ISL_3770426, EPI_ISL_3770427, EPI_ISL_3770428, EPI_ISL_3770429, EPI_ISL_3770430, EPI_ISL_3770431, EPI_ISL_3770432, EPI_ISL_3770433, EPI_ISL_3770434, EPI_ISL_3770435, EPI_ISL_3770436, EPI_ISL_3770437, EPI_ISL_3770438, EPI_ISL_3770439, EPI_ISL_3770440, EPI_ISL_3770441, EPI_ISL_3770442, EPI_ISL_3770443, EPI_ISL_3770444, EPI_ISL_3770445, EPI_ISL_3770447, EPI_ISL_3770448, EPI_ISL_3770449, EPI_ISL_3770450, EPI_ISL_3770451, EPI_ISL_3770452, EPI_ISL_3770453, EPI_ISL_3770454, EPI_ISL_3770455, EPI_ISL_3770456, EPI_ISL_3770457, EPI_ISL_3770458, EPI_ISL_3770459, EPI_ISL_3770460, EPI_ISL_3770461, EPI_ISL_3770462, EPI_ISL_3770463, EPI_ISL_3770464, EPI_ISL_3770465, EPI_ISL_3770466, EPI_ISL_3770467, EPI_ISL_3770468, EPI_ISL_3770469, EPI_ISL_3770470, EPI_ISL_3770471, EPI_ISL_3770472, EPI_ISL_3770473, EPI_ISL_3770474, EPI_ISL_3770475, EPI_ISL_3770476, EPI_ISL_3770477, EPI_ISL_3770478, EPI_ISL_3770479, EPI_ISL_3770480, EPI_ISL_3770481, EPI_ISL_3770482, EPI_ISL_3770483, EPI_ISL_3770484, EPI_ISL_3770485, EPI_ISL_3770486, EPI_ISL_3770487, EPI_ISL_3770488, EPI_ISL_3770489, EPI_ISL_3770490, EPI_ISL_3770491, EPI_ISL_3770492, EPI_ISL_3770493, EPI_ISL_3770494, EPI_ISL_3770495, EPI_ISL_3770496, EPI_ISL_3770497, EPI_ISL_3770498, EPI_ISL_3770499, EPI_ISL_3770500, EPI_ISL_3770501, EPI_ISL_3770502, EPI_ISL_3770503, EPI_ISL_3770504, EPI_ISL_3770505, EPI_ISL_3770506, EPI_ISL_3770507, EPI_ISL_3770508, EPI_ISL_3770509, EPI_ISL_3770510, EPI_ISL_3770511, EPI_ISL_3770512, EPI_ISL_3770513, EPI_ISL_3770514, EPI_ISL_3770515, EPI_ISL_3770516, EPI_ISL_3770517, EPI_ISL_3770518, EPI_ISL_3770519, EPI_ISL_3770520, EPI_ISL_3770522, EPI_ISL_3770523, EPI_ISL_3770524, EPI_ISL_3770525, EPI_ISL_3770527, EPI_ISL_3770528, EPI_ISL_3770529, EPI_ISL_3805874, EPI_ISL_3805875, EPI_ISL_3805876, EPI_ISL_3805877, EPI_ISL_3805878, EPI_ISL_3805879, EPI_ISL_3805880, EPI_ISL_3805881, EPI_ISL_3805883, EPI_ISL_3805885, EPI_ISL_3805886, EPI_ISL_3805887, EPI_ISL_3805888, EPI_ISL_3805889, EPI_ISL_3805891, EPI_ISL_3805892, EPI_ISL_3805893, EPI_ISL_3805894, EPI_ISL_3805895, EPI_ISL_3805896, EPI_ISL_3805897, EPI_ISL_3805898, EPI_ISL_3805899, EPI_ISL_3805900, EPI_ISL_3805901, EPI_ISL_3805902, EPI_ISL_3805903, EPI_ISL_3805904, EPI_ISL_3805905, EPI_ISL_3805906, EPI_ISL_3805907, EPI_ISL_3805908, EPI_ISL_3805910, EPI_ISL_3805911, EPI_ISL_3805912, EPI_ISL_3805913, EPI_ISL_3805914, EPI_ISL_3805915, EPI_ISL_3805916, EPI_ISL_3805917, EPI_ISL_3805918, EPI_ISL_3805919, EPI_ISL_3805920, EPI_ISL_3805921, EPI_ISL_3805922, EPI_ISL_3805923, EPI_ISL_3805924, EPI_ISL_3805925, EPI_ISL_3805926, EPI_ISL_3805927, EPI_ISL_3805928, EPI_ISL_3805929, EPI_ISL_3805930, EPI_ISL_3805931, EPI_ISL_3805932, EPI_ISL_3805933, EPI_ISL_3805934, EPI_ISL_3805935, EPI_ISL_3805936, EPI_ISL_3805937, EPI_ISL_3805938, EPI_ISL_3805939, EPI_ISL_3805940, EPI_ISL_3805941, EPI_ISL_3805942, EPI_ISL_3805943, EPI_ISL_3805944, EPI_ISL_3805945, EPI_ISL_3805946, EPI_ISL_3805947, EPI_ISL_3805948, EPI_ISL_3805949, EPI_ISL_3805950, EPI_ISL_3805951, EPI_ISL_3805952, EPI_ISL_3805953, EPI_ISL_3805954, EPI_ISL_3805955, EPI_ISL_3805956, EPI_ISL_3805957, EPI_ISL_3805958, EPI_ISL_3805959, EPI_ISL_3805960, EPI_ISL_3805961, EPI_ISL_3805962, EPI_ISL_3805963, EPI_ISL_3805964, EPI_ISL_3805965, EPI_ISL_3805966, EPI_ISL_3805967, EPI_ISL_3805968, EPI_ISL_3805969, EPI_ISL_3805970, EPI_ISL_3805971, EPI_ISL_3805972, EPI_ISL_3805973, EPI_ISL_3805974, EPI_ISL_3805975, EPI_ISL_3805976, EPI_ISL_3805977, EPI_ISL_3805978, EPI_ISL_3805979, EPI_ISL_3805980, EPI_ISL_3805982, EPI_ISL_3805983, EPI_ISL_3805984, EPI_ISL_3805985, EPI_ISL_3805986, EPI_ISL_3805987, EPI_ISL_3805988, EPI_ISL_3805989, EPI_ISL_3805990, EPI_ISL_3805991, EPI_ISL_3805992, EPI_ISL_3805993, EPI_ISL_3805994, EPI_ISL_3805995, EPI_ISL_3805996, EPI_ISL_3805997, EPI_ISL_3805998, EPI_ISL_3805999, EPI_ISL_3806000, EPI_ISL_3806001, EPI_ISL_3806002, EPI_ISL_3806003, EPI_ISL_3806004, EPI_ISL_3806005, EPI_ISL_3806006, EPI_ISL_3806008, EPI_ISL_3806009, EPI_ISL_3806010, EPI_ISL_3806011, EPI_ISL_3806012, EPI_ISL_3806013, EPI_ISL_3806014, EPI_ISL_3806015, EPI_ISL_3806016, EPI_ISL_3806017, EPI_ISL_3806018, EPI_ISL_3806019, EPI_ISL_3806020, EPI_ISL_3806021, EPI_ISL_3806022, EPI_ISL_3806023, EPI_ISL_3806024, EPI_ISL_3806025, EPI_ISL_3806026, EPI_ISL_3806027, EPI_ISL_3806028, EPI_ISL_3806029, EPI_ISL_3806030, EPI_ISL_3806031, EPI_ISL_3806032, EPI_ISL_3806033, EPI_ISL_3806034, EPI_ISL_3806035, EPI_ISL_3806036, EPI_ISL_3806037, EPI_ISL_3806038, EPI_ISL_3806039, EPI_ISL_3806040, EPI_ISL_3806041, EPI_ISL_3806042, EPI_ISL_3806043, EPI_ISL_3806044, EPI_ISL_3806045, EPI_ISL_3806046, EPI_ISL_3806047, EPI_ISL_3806048, EPI_ISL_3806049, EPI_ISL_3806050, EPI_ISL_3806051, EPI_ISL_3806052, EPI_ISL_3806053, EPI_ISL_3806054, EPI_ISL_3806055, EPI_ISL_3806056, EPI_ISL_3806057, EPI_ISL_3806058, EPI_ISL_3806059, EPI_ISL_3806060, EPI_ISL_3806061, EPI_ISL_3806062, EPI_ISL_3806063, EPI_ISL_3806064, EPI_ISL_3806065, EPI_ISL_3806066, EPI_ISL_3806067, EPI_ISL_3806068, EPI_ISL_3806069, EPI_ISL_3806070, EPI_ISL_3806071, EPI_ISL_3806072, EPI_ISL_3806073, EPI_ISL_3806074, EPI_ISL_3806075, EPI_ISL_3806076, EPI_ISL_3806077, EPI_ISL_3806078, EPI_ISL_3806079, EPI_ISL_3806080, EPI_ISL_3806081, EPI_ISL_3806082, EPI_ISL_3806083, EPI_ISL_3806084, EPI_ISL_3806085, EPI_ISL_3806087, EPI_ISL_3806088, EPI_ISL_3806089, EPI_ISL_3806090, EPI_ISL_3806091, EPI_ISL_3806092, EPI_ISL_3806093, EPI_ISL_3806094, EPI_ISL_3806095, EPI_ISL_3806096, EPI_ISL_3806097, EPI_ISL_3806098, EPI_ISL_3806099, EPI_ISL_3806100, EPI_ISL_3806101, EPI_ISL_3806102, EPI_ISL_3806103, EPI_ISL_3806104, EPI_ISL_3806105, EPI_ISL_3806106, EPI_ISL_3806107, EPI_ISL_3806108, EPI_ISL_3806109, EPI_ISL_3806110, EPI_ISL_3806111, EPI_ISL_3806112, EPI_ISL_3806113, EPI_ISL_3806114, EPI_ISL_3806115, EPI_ISL_3806116, EPI_ISL_3806117, EPI_ISL_3806118, EPI_ISL_3806119, EPI_ISL_3806120, EPI_ISL_3806121, EPI_ISL_3806123, EPI_ISL_3806124, EPI_ISL_3806125, EPI_ISL_3806126, EPI_ISL_3806127, EPI_ISL_3806128, EPI_ISL_3806129, EPI_ISL_3806130, EPI_ISL_3806131, EPI_ISL_3806132, EPI_ISL_3806133, EPI_ISL_3806134, EPI_ISL_3806135, EPI_ISL_3806136, EPI_ISL_3806137, EPI_ISL_3806138, EPI_ISL_3806139, EPI_ISL_3806140, EPI_ISL_3806141, EPI_ISL_3806142, EPI_ISL_3806143, EPI_ISL_3806144, EPI_ISL_3806145, EPI_ISL_3806146, EPI_ISL_3806147, EPI_ISL_3806148, EPI_ISL_3806149, EPI_ISL_3806150, EPI_ISL_3806151, EPI_ISL_3806152, EPI_ISL_3806153, EPI_ISL_3806154, EPI_ISL_3806155, EPI_ISL_3806156, EPI_ISL_3806157, EPI_ISL_3806158, EPI_ISL_3806159, EPI_ISL_3806160, EPI_ISL_3806161, EPI_ISL_3806162, EPI_ISL_3806163, EPI_ISL_3806164, EPI_ISL_3806165, EPI_ISL_3806166, EPI_ISL_3806167, EPI_ISL_3806168, EPI_ISL_3806169, EPI_ISL_3806170, EPI_ISL_3806171, EPI_ISL_3806172, EPI_ISL_3806173, EPI_ISL_3806174, EPI_ISL_3806175, EPI_ISL_3806176, EPI_ISL_3806177, EPI_ISL_3806178, EPI_ISL_3806179, EPI_ISL_3806180, EPI_ISL_3806181, EPI_ISL_3806182, EPI_ISL_3806183, EPI_ISL_3806184, EPI_ISL_3806185, EPI_ISL_3806186, EPI_ISL_3806187, EPI_ISL_3806188, EPI_ISL_3806189, EPI_ISL_3806190, EPI_ISL_3806192, EPI_ISL_3806193, EPI_ISL_3806194, EPI_ISL_3806195, EPI_ISL_3806196, EPI_ISL_3806197, EPI_ISL_3806198, EPI_ISL_3806199, EPI_ISL_3806200, EPI_ISL_3806201, EPI_ISL_3806202, EPI_ISL_3806203, EPI_ISL_3806204, EPI_ISL_3806205, EPI_ISL_3806206, EPI_ISL_3806207, EPI_ISL_3806208, EPI_ISL_3806209, EPI_ISL_3806210, EPI_ISL_3806211, EPI_ISL_3806212, EPI_ISL_3806213, EPI_ISL_3806214, EPI_ISL_3806215, EPI_ISL_3806216, EPI_ISL_3806217, EPI_ISL_3806218, EPI_ISL_3806219, EPI_ISL_3806220, EPI_ISL_3806221, EPI_ISL_3806222, EPI_ISL_3806223, EPI_ISL_3806224, EPI_ISL_3806225, EPI_ISL_3806226, EPI_ISL_3806228, EPI_ISL_3806229, EPI_ISL_3806231, EPI_ISL_3806232, EPI_ISL_3806233, EPI_ISL_3806234, EPI_ISL_3806235, EPI_ISL_3806236, EPI_ISL_3806237, EPI_ISL_3806238, EPI_ISL_3806239, EPI_ISL_3806240, EPI_ISL_3806241, EPI_ISL_3806242, EPI_ISL_3806244, EPI_ISL_3806245, EPI_ISL_3806246, EPI_ISL_3806247, EPI_ISL_3806248, EPI_ISL_3806249, EPI_ISL_3806250, EPI_ISL_3806251, EPI_ISL_3806252, EPI_ISL_3806253, EPI_ISL_3806254, EPI_ISL_3806255, EPI_ISL_3806256, EPI_ISL_3806257, EPI_ISL_3806258, EPI_ISL_3806259, EPI_ISL_3806260, EPI_ISL_3806261, EPI_ISL_3806262, EPI_ISL_3806263, EPI_ISL_3806264, EPI_ISL_3806265, EPI_ISL_3806266, EPI_ISL_3806267, EPI_ISL_3806268, EPI_ISL_3806269, EPI_ISL_3806270, EPI_ISL_3806271, EPI_ISL_3806272, EPI_ISL_3806274, EPI_ISL_3806275, EPI_ISL_3806276, EPI_ISL_3806277, EPI_ISL_3806278, EPI_ISL_3806279, EPI_ISL_3806280, EPI_ISL_3806281, EPI_ISL_3806282, EPI_ISL_3806283, EPI_ISL_3806284, EPI_ISL_3806285, EPI_ISL_3806286, EPI_ISL_3806287, EPI_ISL_3806288, EPI_ISL_3806289, EPI_ISL_3806291, EPI_ISL_3806292, EPI_ISL_3806293, EPI_ISL_3806294, EPI_ISL_3806295, EPI_ISL_3806296, EPI_ISL_3806297, EPI_ISL_3806298, EPI_ISL_3806299, EPI_ISL_3806300, EPI_ISL_3806301, EPI_ISL_3806302, EPI_ISL_3806303, EPI_ISL_3806304, EPI_ISL_3806305, EPI_ISL_3806306, EPI_ISL_3806307, EPI_ISL_3806308, EPI_ISL_3806309, EPI_ISL_3806310, EPI_ISL_3806311, EPI_ISL_3806312, EPI_ISL_3806313, EPI_ISL_3806314, EPI_ISL_3806315, EPI_ISL_3806316, EPI_ISL_3806317, EPI_ISL_3806318, EPI_ISL_3806319, EPI_ISL_3806320, EPI_ISL_3806321, EPI_ISL_3806322, EPI_ISL_3806323, EPI_ISL_3806324, EPI_ISL_3806325, EPI_ISL_3806326, EPI_ISL_3806327, EPI_ISL_3806329, EPI_ISL_3806330, EPI_ISL_3806331, EPI_ISL_3806332, EPI_ISL_3806333, EPI_ISL_3806334, EPI_ISL_3806335, EPI_ISL_3806336, EPI_ISL_3806337, EPI_ISL_3806338, EPI_ISL_3806339, EPI_ISL_3806340, EPI_ISL_3806341, EPI_ISL_3806342, EPI_ISL_3806343, EPI_ISL_3806345, EPI_ISL_3806346, EPI_ISL_3806347, EPI_ISL_3806348, EPI_ISL_3806349, EPI_ISL_3806350, EPI_ISL_3806351, EPI_ISL_3806352, EPI_ISL_3806353, EPI_ISL_3806354, EPI_ISL_3806355, EPI_ISL_3806356, EPI_ISL_3806357, EPI_ISL_3806358, EPI_ISL_3806359, EPI_ISL_3806360, EPI_ISL_3806361, EPI_ISL_3806362, EPI_ISL_3806363, EPI_ISL_3806364, EPI_ISL_3806365, EPI_ISL_3806366, EPI_ISL_3806367, EPI_ISL_3806368, EPI_ISL_3806369, EPI_ISL_3806370, EPI_ISL_3806371, EPI_ISL_3806372, EPI_ISL_3806373, EPI_ISL_3806374, EPI_ISL_3806375, EPI_ISL_3806376, EPI_ISL_3806377, EPI_ISL_3806378, EPI_ISL_3806379, EPI_ISL_3806381, EPI_ISL_3806382, EPI_ISL_3806383, EPI_ISL_3806384, EPI_ISL_3806385, EPI_ISL_3806386, EPI_ISL_3806387, EPI_ISL_3806388, EPI_ISL_3806389, EPI_ISL_3806390, EPI_ISL_3806391, EPI_ISL_3806392, EPI_ISL_3806393, EPI_ISL_3806394, EPI_ISL_3806395, EPI_ISL_3806397, EPI_ISL_3806398, EPI_ISL_3806399, EPI_ISL_3806400, EPI_ISL_3806401, EPI_ISL_3806402, EPI_ISL_3806403, EPI_ISL_3806404, EPI_ISL_3806405, EPI_ISL_3806406, EPI_ISL_3806407, EPI_ISL_3806408, EPI_ISL_3806409, EPI_ISL_3806410, EPI_ISL_3806411, EPI_ISL_3806412, EPI_ISL_3806413, EPI_ISL_3806414, EPI_ISL_3806415, EPI_ISL_3806416, EPI_ISL_3806417, EPI_ISL_3806418, EPI_ISL_3806419, EPI_ISL_3806420, EPI_ISL_3806421, EPI_ISL_3806422, EPI_ISL_3806423, EPI_ISL_3806424, EPI_ISL_3806425, EPI_ISL_3806426, EPI_ISL_3806427, EPI_ISL_3806428, EPI_ISL_3806429, EPI_ISL_3806430, EPI_ISL_3806431, EPI_ISL_3806432, EPI_ISL_3806433, EPI_ISL_3806434, EPI_ISL_3806435, EPI_ISL_3806436, EPI_ISL_3806438, EPI_ISL_3806439, EPI_ISL_3806440, EPI_ISL_3806441, EPI_ISL_3806442, EPI_ISL_3806443, EPI_ISL_3806444, EPI_ISL_3806445, EPI_ISL_3806446, EPI_ISL_3806447, EPI_ISL_3806448, EPI_ISL_3806449, EPI_ISL_3806450, EPI_ISL_3806451, EPI_ISL_3806452, EPI_ISL_3806453, EPI_ISL_3806454, EPI_ISL_3806455, EPI_ISL_3806456, EPI_ISL_3806457, EPI_ISL_3806458, EPI_ISL_3806459, EPI_ISL_3806460, EPI_ISL_3806461, EPI_ISL_3806462, EPI_ISL_3806463, EPI_ISL_3806464, EPI_ISL_3806465, EPI_ISL_3806466, EPI_ISL_3806467, EPI_ISL_3806468, EPI_ISL_3806469, EPI_ISL_3806470, EPI_ISL_3806471, EPI_ISL_3806473, EPI_ISL_3806474, EPI_ISL_3806475, EPI_ISL_3806476, EPI_ISL_3806477, EPI_ISL_3806478, EPI_ISL_3806479, EPI_ISL_3806480, EPI_ISL_3806481, EPI_ISL_3806482, EPI_ISL_3806483, EPI_ISL_3806484, EPI_ISL_3806485, EPI_ISL_3806486, EPI_ISL_3806487, EPI_ISL_3806488, EPI_ISL_3806489, EPI_ISL_3806490, EPI_ISL_3806491, EPI_ISL_3806492, EPI_ISL_3806493, EPI_ISL_3806494, EPI_ISL_3806495, EPI_ISL_3806496, EPI_ISL_3806497, EPI_ISL_3806498, EPI_ISL_3806499, EPI_ISL_3806500, EPI_ISL_3806501, EPI_ISL_3806502, EPI_ISL_3806503, EPI_ISL_3806504, EPI_ISL_3806505, EPI_ISL_3806506, EPI_ISL_3806507, EPI_ISL_3806508, EPI_ISL_3806509, EPI_ISL_3806510, EPI_ISL_3806511, EPI_ISL_3806512, EPI_ISL_3806513, EPI_ISL_3806514, EPI_ISL_3806515, EPI_ISL_3806516, EPI_ISL_3806517, EPI_ISL_3806518, EPI_ISL_3806519, EPI_ISL_3806520, EPI_ISL_3806521, EPI_ISL_3806522, EPI_ISL_3806523, EPI_ISL_3806524, EPI_ISL_3806525, EPI_ISL_3806526, EPI_ISL_3806527, EPI_ISL_3806528, EPI_ISL_3806529, EPI_ISL_3806530, EPI_ISL_3806531, EPI_ISL_3806533, EPI_ISL_3806534, EPI_ISL_3806535, EPI_ISL_3806536, EPI_ISL_3806537, EPI_ISL_3806538, EPI_ISL_3806539, EPI_ISL_3806540, EPI_ISL_3806541, EPI_ISL_3806542, EPI_ISL_3806543, EPI_ISL_3806544, EPI_ISL_3806545, EPI_ISL_3806546, EPI_ISL_3806547, EPI_ISL_3806548, EPI_ISL_3806549, EPI_ISL_3806550, EPI_ISL_3806551, EPI_ISL_3806552, EPI_ISL_3806553, EPI_ISL_3806554, EPI_ISL_3806555, EPI_ISL_3806556, EPI_ISL_3806557, EPI_ISL_3806558, EPI_ISL_3806559, EPI_ISL_3806560, EPI_ISL_3806561, EPI_ISL_3806562, EPI_ISL_3806563, EPI_ISL_3806564, EPI_ISL_3806565, EPI_ISL_3806566, EPI_ISL_3806567, EPI_ISL_3806568, EPI_ISL_3806569, EPI_ISL_3806570, EPI_ISL_3806571, EPI_ISL_3806573, EPI_ISL_3806574, EPI_ISL_3806575, EPI_ISL_3806576, EPI_ISL_3806578, EPI_ISL_3806579, EPI_ISL_3806580, EPI_ISL_3806581, EPI_ISL_3806582, EPI_ISL_3806583, EPI_ISL_3806584, EPI_ISL_3806585, EPI_ISL_3806586, EPI_ISL_3806587, EPI_ISL_3806588, EPI_ISL_3806589, EPI_ISL_3806590, EPI_ISL_3806591, EPI_ISL_3806592, EPI_ISL_3806593, EPI_ISL_3806594, EPI_ISL_3806595, EPI_ISL_3806596, EPI_ISL_3806597, EPI_ISL_3806598, EPI_ISL_3806599, EPI_ISL_3806600, EPI_ISL_3806601, EPI_ISL_3806602, EPI_ISL_3806603, EPI_ISL_3806604, EPI_ISL_3806606, EPI_ISL_3806607, EPI_ISL_3806608, EPI_ISL_3806609, EPI_ISL_3806610, EPI_ISL_3806611, EPI_ISL_3806612, EPI_ISL_3806613, EPI_ISL_3806614, EPI_ISL_3806615, EPI_ISL_3806616, EPI_ISL_3806617, EPI_ISL_3806618, EPI_ISL_3806619, EPI_ISL_3806620, EPI_ISL_3806621, EPI_ISL_3806622, EPI_ISL_3806623, EPI_ISL_3806624, EPI_ISL_3806625, EPI_ISL_3806626, EPI_ISL_3806627, EPI_ISL_3806628, EPI_ISL_3806629, EPI_ISL_3806630, EPI_ISL_3806631, EPI_ISL_3806632, EPI_ISL_3806633, EPI_ISL_3806634, EPI_ISL_3806635, EPI_ISL_3806636, EPI_ISL_3806637, EPI_ISL_3806639, EPI_ISL_3806640, EPI_ISL_3806641, EPI_ISL_3806642, EPI_ISL_3806643, EPI_ISL_3806644, EPI_ISL_3806645, EPI_ISL_3806646, EPI_ISL_3806647, EPI_ISL_3806648, EPI_ISL_3806649, EPI_ISL_3806650, EPI_ISL_3806653, EPI_ISL_3806654, EPI_ISL_3806655, EPI_ISL_3806656, EPI_ISL_3806657, EPI_ISL_3806658, EPI_ISL_3806659, EPI_ISL_3806660, EPI_ISL_3806661, EPI_ISL_3806662, EPI_ISL_3806663, EPI_ISL_3806664, EPI_ISL_3806665, EPI_ISL_3806666, EPI_ISL_3806667, EPI_ISL_3806668, EPI_ISL_3806669, EPI_ISL_3806670, EPI_ISL_3806671, EPI_ISL_3806672, EPI_ISL_3806673, EPI_ISL_3806674, EPI_ISL_3806675, EPI_ISL_3806676, EPI_ISL_3806677, EPI_ISL_3806678, EPI_ISL_3806679, EPI_ISL_3806680, EPI_ISL_3806681, EPI_ISL_3806682, EPI_ISL_3806683, EPI_ISL_3806684, EPI_ISL_3806685, EPI_ISL_3806686, EPI_ISL_3806687, EPI_ISL_3806688, EPI_ISL_3806689, EPI_ISL_3806690, EPI_ISL_3806691, EPI_ISL_3806692, EPI_ISL_3806693, EPI_ISL_3806694, EPI_ISL_3806695, EPI_ISL_3806696, EPI_ISL_3806697, EPI_ISL_3806699, EPI_ISL_3806701, EPI_ISL_3806702, EPI_ISL_3806703, EPI_ISL_3806704, EPI_ISL_3806705, EPI_ISL_3806706, EPI_ISL_3806707, EPI_ISL_3806708, EPI_ISL_3806709, EPI_ISL_3806710, EPI_ISL_3806711, EPI_ISL_3806712, EPI_ISL_3806713, EPI_ISL_3806714, EPI_ISL_3806715, EPI_ISL_3806716, EPI_ISL_3806717, EPI_ISL_3806718, EPI_ISL_3806719, EPI_ISL_3806720, EPI_ISL_3806721, EPI_ISL_3806722, EPI_ISL_3806723, EPI_ISL_3806724, EPI_ISL_3806725, EPI_ISL_3806726, EPI_ISL_3806727, EPI_ISL_3806728, EPI_ISL_3806730, EPI_ISL_3806731, EPI_ISL_3806732, EPI_ISL_3806733, EPI_ISL_3806734, EPI_ISL_3806735, EPI_ISL_3806736, EPI_ISL_3806737, EPI_ISL_3806738, EPI_ISL_3806739, EPI_ISL_3806740, EPI_ISL_3806741, EPI_ISL_3806742, EPI_ISL_3806743, EPI_ISL_3806744, EPI_ISL_3806745, EPI_ISL_3806746, EPI_ISL_3806747, EPI_ISL_3806748, EPI_ISL_3806749, EPI_ISL_3806750, EPI_ISL_3806751, EPI_ISL_3806752, EPI_ISL_3806753, EPI_ISL_3806754, EPI_ISL_3806755, EPI_ISL_3806756, EPI_ISL_3806757, EPI_ISL_3806758, EPI_ISL_3806759, EPI_ISL_3806760, EPI_ISL_3806761, EPI_ISL_3806762, EPI_ISL_3806763, EPI_ISL_3806764, EPI_ISL_3806765, EPI_ISL_3806766, EPI_ISL_3806767, EPI_ISL_3806768, EPI_ISL_3806769, EPI_ISL_3839252, EPI_ISL_3839253, EPI_ISL_3839254, EPI_ISL_3839255, EPI_ISL_3839256, EPI_ISL_3839257, EPI_ISL_3839258, EPI_ISL_3839259, EPI_ISL_3839260, EPI_ISL_3839261, EPI_ISL_3839262, EPI_ISL_3839263, EPI_ISL_3839264, EPI_ISL_3839265, EPI_ISL_3839266, EPI_ISL_3839267, EPI_ISL_3839268, EPI_ISL_3839269, EPI_ISL_3839270, EPI_ISL_3839271, EPI_ISL_3839272, EPI_ISL_3839273, EPI_ISL_3839274, EPI_ISL_3839275, EPI_ISL_3839276, EPI_ISL_3839277, EPI_ISL_3839278, EPI_ISL_3839279, EPI_ISL_3839280, EPI_ISL_3839281, EPI_ISL_3839282, EPI_ISL_3839283, EPI_ISL_3839284, EPI_ISL_3839285, EPI_ISL_3839286, EPI_ISL_3839287, EPI_ISL_3839288, EPI_ISL_3839289, EPI_ISL_3839290, EPI_ISL_3839291, EPI_ISL_3839292, EPI_ISL_3839293, EPI_ISL_3839294, EPI_ISL_3839296, EPI_ISL_3839297, EPI_ISL_3839298, EPI_ISL_3839299, EPI_ISL_3839300, EPI_ISL_3839301, EPI_ISL_3839302, EPI_ISL_3839303, EPI_ISL_3839304, EPI_ISL_3839305, EPI_ISL_3839306, EPI_ISL_3839307, EPI_ISL_3839308, EPI_ISL_3839309, EPI_ISL_3839310, EPI_ISL_3839311, EPI_ISL_3839312, EPI_ISL_3839313, EPI_ISL_3839314, EPI_ISL_3839315, EPI_ISL_3839316, EPI_ISL_3839317, EPI_ISL_3839318, EPI_ISL_3839319, EPI_ISL_3839320, EPI_ISL_3839322, EPI_ISL_3839323, EPI_ISL_3839324, EPI_ISL_3839325, EPI_ISL_3839326, EPI_ISL_3839327, EPI_ISL_3839328, EPI_ISL_3839329, EPI_ISL_3839330, EPI_ISL_3839331, EPI_ISL_3839332, EPI_ISL_3839333, EPI_ISL_3839334, EPI_ISL_3839335, EPI_ISL_3839336, EPI_ISL_3839337, EPI_ISL_3839338, EPI_ISL_3839339, EPI_ISL_3839340, EPI_ISL_3839341, EPI_ISL_3839342, EPI_ISL_3839343, EPI_ISL_3839344, EPI_ISL_3839345, EPI_ISL_3839346, EPI_ISL_3839347, EPI_ISL_3839348, EPI_ISL_3839349, EPI_ISL_3839350, EPI_ISL_3839352, EPI_ISL_3839353, EPI_ISL_3839354, EPI_ISL_3839355, EPI_ISL_3839356, EPI_ISL_3839357, EPI_ISL_3839358, EPI_ISL_3839359, EPI_ISL_3839360, EPI_ISL_3839361, EPI_ISL_3839362, EPI_ISL_3839363, EPI_ISL_3839364, EPI_ISL_3839365, EPI_ISL_3839366, EPI_ISL_3839368, EPI_ISL_3839369, EPI_ISL_3839370, EPI_ISL_3839371, EPI_ISL_3839372, EPI_ISL_3839373, EPI_ISL_3839374, EPI_ISL_3839376, EPI_ISL_3839377, EPI_ISL_3839378, EPI_ISL_3839379, EPI_ISL_3839380, EPI_ISL_3839381, EPI_ISL_3839382, EPI_ISL_3839383, EPI_ISL_3839384, EPI_ISL_3839385, EPI_ISL_3839386, EPI_ISL_3839387, EPI_ISL_3839388, EPI_ISL_3839389, EPI_ISL_3839390, EPI_ISL_3839391, EPI_ISL_3839392, EPI_ISL_3839393, EPI_ISL_3839394, EPI_ISL_3839395, EPI_ISL_3839396, EPI_ISL_3839397, EPI_ISL_3839398, EPI_ISL_3839400, EPI_ISL_3839401, EPI_ISL_3839402, EPI_ISL_3839403, EPI_ISL_3839404, EPI_ISL_3839405, EPI_ISL_3839406, EPI_ISL_3839407, EPI_ISL_3839408, EPI_ISL_3839409, EPI_ISL_3839411, EPI_ISL_3839412, EPI_ISL_3839413, EPI_ISL_3839414, EPI_ISL_3839415, EPI_ISL_3839416, EPI_ISL_3839417, EPI_ISL_3839418, EPI_ISL_3839420, EPI_ISL_3839421, EPI_ISL_3839422, EPI_ISL_3839423, EPI_ISL_3839424, EPI_ISL_3839425, EPI_ISL_3839426, EPI_ISL_3839427, EPI_ISL_3839428, EPI_ISL_3839429, EPI_ISL_3839430, EPI_ISL_3839432, EPI_ISL_3839433, EPI_ISL_3839434, EPI_ISL_3839435, EPI_ISL_3839436, EPI_ISL_3839437, EPI_ISL_3839438, EPI_ISL_3839439, EPI_ISL_3839440, EPI_ISL_3839441, EPI_ISL_3839442, EPI_ISL_3839443, EPI_ISL_3839444, EPI_ISL_3839445, EPI_ISL_3839446, EPI_ISL_3839447, EPI_ISL_3839448, EPI_ISL_3839449, EPI_ISL_3839450, EPI_ISL_3839451, EPI_ISL_3839452, EPI_ISL_3839453, EPI_ISL_3839454, EPI_ISL_3839455, EPI_ISL_3839456, EPI_ISL_3839457, EPI_ISL_3839458, EPI_ISL_3839459, EPI_ISL_3839460, EPI_ISL_3839461, EPI_ISL_3839462, EPI_ISL_3839463, EPI_ISL_3839464, EPI_ISL_3839465, EPI_ISL_3839466, EPI_ISL_3839467, EPI_ISL_3839468, EPI_ISL_3839469, EPI_ISL_3839470, EPI_ISL_3839471, EPI_ISL_3839472, EPI_ISL_3839473, EPI_ISL_3839474, EPI_ISL_3839475, EPI_ISL_3839476, EPI_ISL_3839477, EPI_ISL_3839478, EPI_ISL_3839479, EPI_ISL_3839480, EPI_ISL_3839481, EPI_ISL_3839482, EPI_ISL_3839483, EPI_ISL_3839484, EPI_ISL_3839485, EPI_ISL_3839486, EPI_ISL_3839487, EPI_ISL_3839488, EPI_ISL_3839489, EPI_ISL_3839490, EPI_ISL_3839491, EPI_ISL_3839492, EPI_ISL_3839493, EPI_ISL_3839494, EPI_ISL_3839495, EPI_ISL_3839496, EPI_ISL_3839497, EPI_ISL_3839498, EPI_ISL_3839499, EPI_ISL_3839500, EPI_ISL_3839501, EPI_ISL_3839502, EPI_ISL_3839503, EPI_ISL_3839505, EPI_ISL_3839506, EPI_ISL_3839507, EPI_ISL_3839508, EPI_ISL_3839509, EPI_ISL_3839510, EPI_ISL_3839511, EPI_ISL_3839512, EPI_ISL_3839514, EPI_ISL_3839515, EPI_ISL_3839516, EPI_ISL_3839517, EPI_ISL_3839518, EPI_ISL_3839519, EPI_ISL_3839520, EPI_ISL_3839521, EPI_ISL_3839522, EPI_ISL_3839523, EPI_ISL_3839524, EPI_ISL_3839525, EPI_ISL_3839526, EPI_ISL_3839527, EPI_ISL_3839528, EPI_ISL_3839529, EPI_ISL_3839530, EPI_ISL_3839531, EPI_ISL_3839532, EPI_ISL_3839533, EPI_ISL_3839534, EPI_ISL_3839535, EPI_ISL_3839536, EPI_ISL_3839538, EPI_ISL_3839539, EPI_ISL_3839540, EPI_ISL_3839541, EPI_ISL_3839542, EPI_ISL_3839543, EPI_ISL_3839544, EPI_ISL_3839545, EPI_ISL_3839546, EPI_ISL_3839547, EPI_ISL_3839548, EPI_ISL_3839550, EPI_ISL_3839551, EPI_ISL_3839552, EPI_ISL_3839553, EPI_ISL_3839554, EPI_ISL_3839555, EPI_ISL_3839557, EPI_ISL_3839558, EPI_ISL_3839559, EPI_ISL_3839560, EPI_ISL_3839561, EPI_ISL_3839562, EPI_ISL_3839563, EPI_ISL_3839564, EPI_ISL_3839565, EPI_ISL_3839566, EPI_ISL_3839567, EPI_ISL_3839568, EPI_ISL_3839569, EPI_ISL_3839570, EPI_ISL_3839571, EPI_ISL_3839572, EPI_ISL_3839573, EPI_ISL_3839574, EPI_ISL_3839575, EPI_ISL_3839576, EPI_ISL_3839577, EPI_ISL_3839578, EPI_ISL_3839579, EPI_ISL_3839580, EPI_ISL_3839581, EPI_ISL_3839582, EPI_ISL_3839583, EPI_ISL_3839584, EPI_ISL_3839585, EPI_ISL_3839586, EPI_ISL_3839587, EPI_ISL_3839588, EPI_ISL_3839589, EPI_ISL_3839590, EPI_ISL_3839591, EPI_ISL_3839592, EPI_ISL_3839593, EPI_ISL_3839594, EPI_ISL_3839595, EPI_ISL_3839596, EPI_ISL_3839597, EPI_ISL_3839598, EPI_ISL_3839599, EPI_ISL_3839600, EPI_ISL_3839601, EPI_ISL_3839602, EPI_ISL_3839603, EPI_ISL_3839604, EPI_ISL_3839605, EPI_ISL_3839606, EPI_ISL_3839607, EPI_ISL_3839608, EPI_ISL_3839609, EPI_ISL_3839610, EPI_ISL_3839611, EPI_ISL_3839613, EPI_ISL_3839614, EPI_ISL_3839616, EPI_ISL_3839617, EPI_ISL_3839619, EPI_ISL_3839620, EPI_ISL_3839622, EPI_ISL_3839624, EPI_ISL_3839625, EPI_ISL_3839627, EPI_ISL_3839628, EPI_ISL_3839632, EPI_ISL_3839634, EPI_ISL_3839636, EPI_ISL_3839638, EPI_ISL_3839639, EPI_ISL_3839641, EPI_ISL_3839643, EPI_ISL_3839645, EPI_ISL_3839647, EPI_ISL_3839648, EPI_ISL_3839650, EPI_ISL_3839651, EPI_ISL_3839653, EPI_ISL_3839654, EPI_ISL_3839656, EPI_ISL_3839660, EPI_ISL_3839662, EPI_ISL_3839663, EPI_ISL_3839664, EPI_ISL_3839666, EPI_ISL_3839668, EPI_ISL_3839669, EPI_ISL_3839670, EPI_ISL_3839671, EPI_ISL_3839672, EPI_ISL_3839673, EPI_ISL_3839674, EPI_ISL_3839676, EPI_ISL_3839677, EPI_ISL_3839678, EPI_ISL_3839679, EPI_ISL_3839680, EPI_ISL_3839681, EPI_ISL_3839682, EPI_ISL_3839683, EPI_ISL_3839684, EPI_ISL_3839685, EPI_ISL_3839686, EPI_ISL_3839687, EPI_ISL_3839688, EPI_ISL_3839689, EPI_ISL_3839690, EPI_ISL_3839691, EPI_ISL_3839692, EPI_ISL_3839693, EPI_ISL_3839694, EPI_ISL_3839695, EPI_ISL_3839696, EPI_ISL_3839697, EPI_ISL_3839698, EPI_ISL_3839699, EPI_ISL_3839700, EPI_ISL_3839701, EPI_ISL_3839702, EPI_ISL_3839703, EPI_ISL_3839704, EPI_ISL_3839705, EPI_ISL_3839706, EPI_ISL_3839707, EPI_ISL_3839708, EPI_ISL_3839709, EPI_ISL_3839710, EPI_ISL_3839711, EPI_ISL_3839712, EPI_ISL_3839713, EPI_ISL_3839714, EPI_ISL_3839715, EPI_ISL_3839716, EPI_ISL_3839717, EPI_ISL_3839718, EPI_ISL_3839719, EPI_ISL_3839720, EPI_ISL_3839721, EPI_ISL_3839722, EPI_ISL_3839723, EPI_ISL_3839724, EPI_ISL_3839725, EPI_ISL_3839726, EPI_ISL_3839727, EPI_ISL_3839728, EPI_ISL_3839729, EPI_ISL_3839730, EPI_ISL_3839731, EPI_ISL_3839732, EPI_ISL_3839733, EPI_ISL_3839734, EPI_ISL_3839735, EPI_ISL_3839736, EPI_ISL_3839737, EPI_ISL_3839738, EPI_ISL_3839740, EPI_ISL_3839741, EPI_ISL_3839742, EPI_ISL_3839743, EPI_ISL_3839744, EPI_ISL_3839745, EPI_ISL_3839746, EPI_ISL_3839747, EPI_ISL_3839748, EPI_ISL_3839749, EPI_ISL_3839750, EPI_ISL_3839751, EPI_ISL_3839752, EPI_ISL_3839753, EPI_ISL_3839754, EPI_ISL_3839756, EPI_ISL_3839757, EPI_ISL_3839758, EPI_ISL_3839759, EPI_ISL_3839760, EPI_ISL_3839762, EPI_ISL_3839763, EPI_ISL_3839764, EPI_ISL_3839765, EPI_ISL_3839766, EPI_ISL_3839767, EPI_ISL_3839768, EPI_ISL_3839769, EPI_ISL_3839770, EPI_ISL_3839771, EPI_ISL_3839772, EPI_ISL_3839773, EPI_ISL_3839774, EPI_ISL_3839775, EPI_ISL_3839776, EPI_ISL_3839777, EPI_ISL_3839778, EPI_ISL_3839779, EPI_ISL_3839780, EPI_ISL_3839781, EPI_ISL_3839782, EPI_ISL_3839783, EPI_ISL_3839784, EPI_ISL_3839785, EPI_ISL_3839786, EPI_ISL_3839787, EPI_ISL_3839788, EPI_ISL_3839789, EPI_ISL_3839790, EPI_ISL_3839791, EPI_ISL_3839792, EPI_ISL_3839793, EPI_ISL_3839794, EPI_ISL_3839795, EPI_ISL_3839796, EPI_ISL_3839797, EPI_ISL_3839798, EPI_ISL_3839799, EPI_ISL_3839800, EPI_ISL_3839801, EPI_ISL_3839803, EPI_ISL_3839804, EPI_ISL_3839805, EPI_ISL_3839806, EPI_ISL_3839807, EPI_ISL_3839808, EPI_ISL_3839809, EPI_ISL_3839810, EPI_ISL_3839811, EPI_ISL_3839812, EPI_ISL_3839813, EPI_ISL_3839814, EPI_ISL_3839815, EPI_ISL_3839816, EPI_ISL_3839817, EPI_ISL_3839818, EPI_ISL_3839819, EPI_ISL_3839820, EPI_ISL_3839821, EPI_ISL_3839822, EPI_ISL_3839823, EPI_ISL_3839824, EPI_ISL_3839825, EPI_ISL_3839826, EPI_ISL_3839827, EPI_ISL_3839828, EPI_ISL_3839829, EPI_ISL_3839830, EPI_ISL_3839831, EPI_ISL_3839832, EPI_ISL_3839833, EPI_ISL_3839834, EPI_ISL_3839835, EPI_ISL_3839836, EPI_ISL_3839837, EPI_ISL_3839838, EPI_ISL_3839839, EPI_ISL_3839840, EPI_ISL_3839841, EPI_ISL_3839842, EPI_ISL_3839843, EPI_ISL_3839844, EPI_ISL_3839845, EPI_ISL_3839846, EPI_ISL_3839847, EPI_ISL_3839848, EPI_ISL_3839849, EPI_ISL_3839850, EPI_ISL_3839851, EPI_ISL_3839852, EPI_ISL_3839853, EPI_ISL_3839854, EPI_ISL_3839855, EPI_ISL_3839856, EPI_ISL_3839857, EPI_ISL_3839858, EPI_ISL_3839860, EPI_ISL_3839862, EPI_ISL_3839863, EPI_ISL_3839865, EPI_ISL_3839866, EPI_ISL_3839867, EPI_ISL_3839868, EPI_ISL_3839869, EPI_ISL_3839870, EPI_ISL_3839871, EPI_ISL_3839872, EPI_ISL_3839873, EPI_ISL_3839874, EPI_ISL_3839875, EPI_ISL_3839876, EPI_ISL_3839877, EPI_ISL_3839878, EPI_ISL_3839879, EPI_ISL_3839880, EPI_ISL_3839881, EPI_ISL_3839882, EPI_ISL_3839883, EPI_ISL_3839884, EPI_ISL_3839885, EPI_ISL_3839886, EPI_ISL_3839887, EPI_ISL_3839888, EPI_ISL_3839889, EPI_ISL_3839890, EPI_ISL_3839891, EPI_ISL_3839892, EPI_ISL_3839893, EPI_ISL_3839894, EPI_ISL_3839895, EPI_ISL_3839896, EPI_ISL_3839897, EPI_ISL_3839898, EPI_ISL_3839899, EPI_ISL_3839900, EPI_ISL_3839901, EPI_ISL_3839903, EPI_ISL_3839904, EPI_ISL_3839905, EPI_ISL_3839907, EPI_ISL_3839908, EPI_ISL_3839910, EPI_ISL_3839911, EPI_ISL_3839912, EPI_ISL_3839913, EPI_ISL_3839914, EPI_ISL_3839915, EPI_ISL_3839916, EPI_ISL_3839917, EPI_ISL_3839918, EPI_ISL_3839919, EPI_ISL_3839920, EPI_ISL_3839921, EPI_ISL_3839922, EPI_ISL_3839923, EPI_ISL_3839924, EPI_ISL_3839925, EPI_ISL_3839926, EPI_ISL_3839927, EPI_ISL_3839928, EPI_ISL_3839929, EPI_ISL_3839930, EPI_ISL_3839931, EPI_ISL_3839932, EPI_ISL_3839933, EPI_ISL_3839934, EPI_ISL_3839935, EPI_ISL_3839936, EPI_ISL_3839937, EPI_ISL_3839938, EPI_ISL_3839940, EPI_ISL_3839941, EPI_ISL_3839942, EPI_ISL_3839943, EPI_ISL_3839944, EPI_ISL_3839945, EPI_ISL_3839946, EPI_ISL_3839947, EPI_ISL_3839948, EPI_ISL_3839950, EPI_ISL_3839951, EPI_ISL_3839953, EPI_ISL_3839954, EPI_ISL_3839955, EPI_ISL_3839956, EPI_ISL_3839957, EPI_ISL_3839958, EPI_ISL_3839959, EPI_ISL_3839960, EPI_ISL_3839961, EPI_ISL_3839962, EPI_ISL_3839963, EPI_ISL_3839964, EPI_ISL_3839965, EPI_ISL_3839966, EPI_ISL_3839967, EPI_ISL_3839968, EPI_ISL_3839969, EPI_ISL_3839970, EPI_ISL_3839971, EPI_ISL_3839972, EPI_ISL_3839974, EPI_ISL_3839975, EPI_ISL_3839976, EPI_ISL_3839977, EPI_ISL_3839978, EPI_ISL_3839979, EPI_ISL_3839980, EPI_ISL_3839981, EPI_ISL_3839982, EPI_ISL_3839983, EPI_ISL_3839984, EPI_ISL_3839985, EPI_ISL_3839986, EPI_ISL_3839988, EPI_ISL_3839989, EPI_ISL_3839990, EPI_ISL_3839991, EPI_ISL_3839992, EPI_ISL_3839993, EPI_ISL_3839994, EPI_ISL_3839995, EPI_ISL_3839996, EPI_ISL_3839997, EPI_ISL_3839998, EPI_ISL_3839999, EPI_ISL_3840000, EPI_ISL_3840001, EPI_ISL_3840002, EPI_ISL_3840003, EPI_ISL_3840004, EPI_ISL_3840005, EPI_ISL_3840006, EPI_ISL_3840007, EPI_ISL_3840008, EPI_ISL_3840009, EPI_ISL_3840010, EPI_ISL_3840011, EPI_ISL_3840012, EPI_ISL_3840013, EPI_ISL_3840014, EPI_ISL_3840015, EPI_ISL_3840016, EPI_ISL_3840017, EPI_ISL_3840018, EPI_ISL_3840019, EPI_ISL_3840020, EPI_ISL_3840021, EPI_ISL_3840022, EPI_ISL_3840023, EPI_ISL_3840024, EPI_ISL_3840025, EPI_ISL_3840026, EPI_ISL_3840027, EPI_ISL_3840028, EPI_ISL_3840029, EPI_ISL_3840030, EPI_ISL_3840031, EPI_ISL_3840032, EPI_ISL_3840033, EPI_ISL_3840034, EPI_ISL_3840036, EPI_ISL_3840037, EPI_ISL_3840038, EPI_ISL_3840039, EPI_ISL_3840040, EPI_ISL_3840041, EPI_ISL_3840042, EPI_ISL_3840043, EPI_ISL_3840044, EPI_ISL_3840045, EPI_ISL_3840046, EPI_ISL_3840047, EPI_ISL_3840048, EPI_ISL_3840049, EPI_ISL_3840050, EPI_ISL_3840051, EPI_ISL_3840052, EPI_ISL_3840053, EPI_ISL_3840054, EPI_ISL_3840055, EPI_ISL_3840056, EPI_ISL_3840057, EPI_ISL_3840059, EPI_ISL_3840060, EPI_ISL_3840061, EPI_ISL_3840062, EPI_ISL_3840063, EPI_ISL_3840064, EPI_ISL_3840065, EPI_ISL_3840066, EPI_ISL_3840067, EPI_ISL_3840068, EPI_ISL_3840070, EPI_ISL_3840071, EPI_ISL_3840072, EPI_ISL_3840073, EPI_ISL_3840074, EPI_ISL_3840076, EPI_ISL_3840077, EPI_ISL_3840078, EPI_ISL_3840079, EPI_ISL_3840080, EPI_ISL_3840081, EPI_ISL_3840082, EPI_ISL_3840083, EPI_ISL_3840084, EPI_ISL_3840085, EPI_ISL_3840086, EPI_ISL_3840087, EPI_ISL_3840088, EPI_ISL_3840089, EPI_ISL_3840090, EPI_ISL_3840091, EPI_ISL_3840092, EPI_ISL_3840093, EPI_ISL_3840094, EPI_ISL_3840095, EPI_ISL_3840096, EPI_ISL_3840097, EPI_ISL_3840098, EPI_ISL_3840099, EPI_ISL_3840100, EPI_ISL_3840101, EPI_ISL_3840102, EPI_ISL_3840103, EPI_ISL_3840104, EPI_ISL_3840105, EPI_ISL_3840106, EPI_ISL_3840107, EPI_ISL_3840108, EPI_ISL_3840109, EPI_ISL_3840110, EPI_ISL_3840111, EPI_ISL_3840112, EPI_ISL_3840113, EPI_ISL_3840114, EPI_ISL_3840115, EPI_ISL_3840116, EPI_ISL_3840117, EPI_ISL_3840118, EPI_ISL_3840119, EPI_ISL_3840120, EPI_ISL_3840121, EPI_ISL_3840122, EPI_ISL_3840123, EPI_ISL_3840124, EPI_ISL_3840125, EPI_ISL_3840126, EPI_ISL_3840127, EPI_ISL_3840128, EPI_ISL_3840129, EPI_ISL_3840131, EPI_ISL_3840132, EPI_ISL_3840133, EPI_ISL_3840134, EPI_ISL_3840135, EPI_ISL_3840136, EPI_ISL_3840137, EPI_ISL_3840138, EPI_ISL_3840139, EPI_ISL_3840140, EPI_ISL_3840141, EPI_ISL_3840142, EPI_ISL_3840144, EPI_ISL_3840145, EPI_ISL_3840146, EPI_ISL_3840148, EPI_ISL_3840149, EPI_ISL_3840150, EPI_ISL_3840151, EPI_ISL_3840153, EPI_ISL_3840154, EPI_ISL_3840155, EPI_ISL_3840156, EPI_ISL_3840157, EPI_ISL_3840158, EPI_ISL_3840159, EPI_ISL_3840160, EPI_ISL_3840161, EPI_ISL_3840162, EPI_ISL_3840163, EPI_ISL_3840164, EPI_ISL_3840165, EPI_ISL_3840166, EPI_ISL_3840167, EPI_ISL_3840168, EPI_ISL_3840169, EPI_ISL_3840170, EPI_ISL_3840171, EPI_ISL_3840172, EPI_ISL_3840173, EPI_ISL_3840174, EPI_ISL_3840175, EPI_ISL_3840176, EPI_ISL_3840177, EPI_ISL_3840178, EPI_ISL_3840179, EPI_ISL_3840181, EPI_ISL_3840182, EPI_ISL_3840183, EPI_ISL_3840184, EPI_ISL_3840185, EPI_ISL_3840186, EPI_ISL_3840187, EPI_ISL_3840188, EPI_ISL_3840189, EPI_ISL_3840191, EPI_ISL_3840192, EPI_ISL_3840193, EPI_ISL_3840194, EPI_ISL_3840195, EPI_ISL_3840196, EPI_ISL_3840197, EPI_ISL_3840198, EPI_ISL_3840199, EPI_ISL_3840200, EPI_ISL_3840201, EPI_ISL_3840202, EPI_ISL_3840203, EPI_ISL_3840204, EPI_ISL_3840205, EPI_ISL_3840206, EPI_ISL_3840207, EPI_ISL_3840208, EPI_ISL_3840209, EPI_ISL_3840210, EPI_ISL_3840211, EPI_ISL_3840212, EPI_ISL_3840213, EPI_ISL_3840214, EPI_ISL_3840215, EPI_ISL_3840216, EPI_ISL_3840217, EPI_ISL_3840218, EPI_ISL_3840219, EPI_ISL_3840220, EPI_ISL_3840221, EPI_ISL_3840222, EPI_ISL_3840223, EPI_ISL_3840224, EPI_ISL_3840225, EPI_ISL_3840226, EPI_ISL_3840227, EPI_ISL_3840228, EPI_ISL_3840229, EPI_ISL_3840230, EPI_ISL_3840231, EPI_ISL_3840232, EPI_ISL_3840233, EPI_ISL_3840234, EPI_ISL_3840235, EPI_ISL_3840236, EPI_ISL_3840237, EPI_ISL_3840238, EPI_ISL_3840239, EPI_ISL_3840240, EPI_ISL_3840242, EPI_ISL_3840243, EPI_ISL_3840244, EPI_ISL_3840245, EPI_ISL_3840246, EPI_ISL_3840247, EPI_ISL_3840248, EPI_ISL_3840249, EPI_ISL_3840250, EPI_ISL_3840251, EPI_ISL_3840252, EPI_ISL_3840253, EPI_ISL_3840254, EPI_ISL_3840255, EPI_ISL_3840256, EPI_ISL_3840257, EPI_ISL_3840258, EPI_ISL_3840260, EPI_ISL_3840261, EPI_ISL_3840263, EPI_ISL_3840264, EPI_ISL_3840265, EPI_ISL_3840266, EPI_ISL_3840267, EPI_ISL_3840268, EPI_ISL_3840269, EPI_ISL_3840270, EPI_ISL_3840271, EPI_ISL_3840272, EPI_ISL_3840273, EPI_ISL_3840274, EPI_ISL_3840275, EPI_ISL_3840276, EPI_ISL_3840277, EPI_ISL_3840278, EPI_ISL_3840279, EPI_ISL_3840280, EPI_ISL_3840281, EPI_ISL_3840282, EPI_ISL_3840283, EPI_ISL_3840284, EPI_ISL_3840285, EPI_ISL_3840286, EPI_ISL_3840287, EPI_ISL_3840288, EPI_ISL_3840289, EPI_ISL_3840290, EPI_ISL_3840291, EPI_ISL_3840292, EPI_ISL_3840293, EPI_ISL_3840294, EPI_ISL_3840295, EPI_ISL_3840296, EPI_ISL_3840297, EPI_ISL_3840299, EPI_ISL_3840300, EPI_ISL_3840301, EPI_ISL_3840302, EPI_ISL_3840303, EPI_ISL_3840304, EPI_ISL_3840306, EPI_ISL_3840307, EPI_ISL_3840308, EPI_ISL_3840309, EPI_ISL_3840310, EPI_ISL_3840311, EPI_ISL_3840312, EPI_ISL_3840313, EPI_ISL_3840314, EPI_ISL_3840315, EPI_ISL_3840316, EPI_ISL_3840317, EPI_ISL_3840318, EPI_ISL_3840319, EPI_ISL_3840320, EPI_ISL_3840321, EPI_ISL_3840322, EPI_ISL_3840323, EPI_ISL_3840324, EPI_ISL_3840325, EPI_ISL_3840326, EPI_ISL_3840327, EPI_ISL_3840328, EPI_ISL_3840329, EPI_ISL_3840330, EPI_ISL_3840331, EPI_ISL_3840332, EPI_ISL_3840333, EPI_ISL_3840334, EPI_ISL_3840335, EPI_ISL_3840336, EPI_ISL_3840337, EPI_ISL_3840338, EPI_ISL_3840339, EPI_ISL_3840340, EPI_ISL_3840341, EPI_ISL_3840342, EPI_ISL_3840343, EPI_ISL_3840344, EPI_ISL_3840345, EPI_ISL_3840346, EPI_ISL_3840347, EPI_ISL_3840349, EPI_ISL_3840350, EPI_ISL_3840351, EPI_ISL_3840352, EPI_ISL_3840353, EPI_ISL_3840355, EPI_ISL_3840356, EPI_ISL_3840357, EPI_ISL_3840359, EPI_ISL_3840360, EPI_ISL_3840361, EPI_ISL_3840362, EPI_ISL_3840363, EPI_ISL_3840365, EPI_ISL_3840366, EPI_ISL_3840367, EPI_ISL_3840368, EPI_ISL_3840369, EPI_ISL_3840370, EPI_ISL_3840371, EPI_ISL_3840372, EPI_ISL_3840373, EPI_ISL_3840374, EPI_ISL_3840375, EPI_ISL_3840376, EPI_ISL_3840377, EPI_ISL_3840378, EPI_ISL_3840379, EPI_ISL_3840380, EPI_ISL_3840381, EPI_ISL_3840382, EPI_ISL_3840383, EPI_ISL_3840384, EPI_ISL_3840385, EPI_ISL_3840386, EPI_ISL_3840387, EPI_ISL_3840388, EPI_ISL_3840389, EPI_ISL_3840390, EPI_ISL_3840391, EPI_ISL_3840392, EPI_ISL_3840393, EPI_ISL_3840394, EPI_ISL_3840395, EPI_ISL_3840396, EPI_ISL_3840397, EPI_ISL_3840399, EPI_ISL_3840400, EPI_ISL_3840401, EPI_ISL_3840402, EPI_ISL_3840403, EPI_ISL_3840404, EPI_ISL_3840405, EPI_ISL_3840406, EPI_ISL_3840407, EPI_ISL_3840408, EPI_ISL_3840410, EPI_ISL_3840411, EPI_ISL_3840413, EPI_ISL_3840414, EPI_ISL_3840415, EPI_ISL_3840416, EPI_ISL_3840417, EPI_ISL_3840418, EPI_ISL_3840419, EPI_ISL_3840420, EPI_ISL_3840421, EPI_ISL_3840422, EPI_ISL_3840423, EPI_ISL_3840424, EPI_ISL_3840425, EPI_ISL_3840426, EPI_ISL_3840427, EPI_ISL_3840428, EPI_ISL_3840429, EPI_ISL_3840431, EPI_ISL_3840432, EPI_ISL_3840433, EPI_ISL_3840434, EPI_ISL_3903722, EPI_ISL_3903723, EPI_ISL_3903724, EPI_ISL_3903725, EPI_ISL_3903726, EPI_ISL_3903727, EPI_ISL_3903728, EPI_ISL_3903729, EPI_ISL_3903730, EPI_ISL_3903731, EPI_ISL_3903732, EPI_ISL_3903733, EPI_ISL_3903734, EPI_ISL_3903735, EPI_ISL_3903736, EPI_ISL_3903737, EPI_ISL_3903738, EPI_ISL_3903739, EPI_ISL_3903740, EPI_ISL_3903741, EPI_ISL_3903742, EPI_ISL_3903743, EPI_ISL_3903744, EPI_ISL_3903745, EPI_ISL_3903746, EPI_ISL_3903747, EPI_ISL_3903748, EPI_ISL_3903749, EPI_ISL_3903750, EPI_ISL_3903751, EPI_ISL_3903752, EPI_ISL_3903753, EPI_ISL_3903754, EPI_ISL_3903755, EPI_ISL_3903756, EPI_ISL_3903757, EPI_ISL_3903758, EPI_ISL_3903759, EPI_ISL_3903760, EPI_ISL_3903761, EPI_ISL_3903762, EPI_ISL_3903763, EPI_ISL_3903764, EPI_ISL_3903765, EPI_ISL_3903766, EPI_ISL_3903767, EPI_ISL_3903768, EPI_ISL_3903769, EPI_ISL_3903770, EPI_ISL_3903771, EPI_ISL_3903772, EPI_ISL_3903773, EPI_ISL_3903774, EPI_ISL_3903775, EPI_ISL_3903776, EPI_ISL_3903777, EPI_ISL_3903778, EPI_ISL_3903779, EPI_ISL_3903780, EPI_ISL_3903781, EPI_ISL_3903782, EPI_ISL_3903783, EPI_ISL_3903784, EPI_ISL_3903785, EPI_ISL_3903786, EPI_ISL_3903787, EPI_ISL_3903788, EPI_ISL_3903789, EPI_ISL_3903790, EPI_ISL_3903791, EPI_ISL_3903792, EPI_ISL_3903793, EPI_ISL_3903794, EPI_ISL_3903795, EPI_ISL_3903796, EPI_ISL_3903797, EPI_ISL_3903798, EPI_ISL_3903799, EPI_ISL_3903800, EPI_ISL_3903802, EPI_ISL_3903803, EPI_ISL_3903804, EPI_ISL_3903805, EPI_ISL_3903806, EPI_ISL_3903807, EPI_ISL_3903808, EPI_ISL_3903809, EPI_ISL_3903810, EPI_ISL_3903811, EPI_ISL_3903812, EPI_ISL_3903813, EPI_ISL_3903814, EPI_ISL_3903815, EPI_ISL_3903816, EPI_ISL_3903817, EPI_ISL_3903818, EPI_ISL_3903819, EPI_ISL_3903820, EPI_ISL_3903821, EPI_ISL_3903822, EPI_ISL_3903823, EPI_ISL_3903824, EPI_ISL_3903825, EPI_ISL_3903826, EPI_ISL_3903827, EPI_ISL_3903828, EPI_ISL_3903829, EPI_ISL_3903830, EPI_ISL_3903831, EPI_ISL_3903832, EPI_ISL_3903833, EPI_ISL_3903834, EPI_ISL_3903835, EPI_ISL_3903836, EPI_ISL_3903837, EPI_ISL_3903838, EPI_ISL_3903839, EPI_ISL_3903840, EPI_ISL_3903841, EPI_ISL_3903842, EPI_ISL_3903843, EPI_ISL_3903844, EPI_ISL_3903845, EPI_ISL_3903846, EPI_ISL_3903847, EPI_ISL_3903848, EPI_ISL_3903849, EPI_ISL_3903850, EPI_ISL_3903851, EPI_ISL_3903852, EPI_ISL_3903854, EPI_ISL_3903855, EPI_ISL_3903856, EPI_ISL_3903857, EPI_ISL_3903858, EPI_ISL_3903859, EPI_ISL_3903860, EPI_ISL_3903861, EPI_ISL_3903862, EPI_ISL_3903863, EPI_ISL_3903864, EPI_ISL_3903865, EPI_ISL_3903866, EPI_ISL_3903867, EPI_ISL_3903868, EPI_ISL_3903869, EPI_ISL_3903870, EPI_ISL_3903871, EPI_ISL_3903872, EPI_ISL_3903873, EPI_ISL_3903874, EPI_ISL_3903875, EPI_ISL_3903876, EPI_ISL_3903877, EPI_ISL_3903878, EPI_ISL_3903879, EPI_ISL_3903880, EPI_ISL_3903881, EPI_ISL_3903882, EPI_ISL_3903883, EPI_ISL_3903884, EPI_ISL_3903885, EPI_ISL_3903886, EPI_ISL_3903887, EPI_ISL_3903888, EPI_ISL_3903889, EPI_ISL_3903890, EPI_ISL_3903891, EPI_ISL_3903892, EPI_ISL_3903893, EPI_ISL_3903894, EPI_ISL_3903895, EPI_ISL_3903896, EPI_ISL_3903897, EPI_ISL_3903898, EPI_ISL_3903899, EPI_ISL_3903900, EPI_ISL_3903901, EPI_ISL_3903902, EPI_ISL_3903903, EPI_ISL_3903904, EPI_ISL_3903905, EPI_ISL_3903906, EPI_ISL_3903907, EPI_ISL_3903908, EPI_ISL_3903909, EPI_ISL_3903910, EPI_ISL_3903911, EPI_ISL_3903912, EPI_ISL_3903913, EPI_ISL_3903914, EPI_ISL_3903915, EPI_ISL_3903916, EPI_ISL_3903917, EPI_ISL_3903918, EPI_ISL_3903919, EPI_ISL_3903920, EPI_ISL_3903921, EPI_ISL_3903922, EPI_ISL_3903923, EPI_ISL_3903924, EPI_ISL_3903925, EPI_ISL_3903926, EPI_ISL_3903927, EPI_ISL_3903928, EPI_ISL_3903929, EPI_ISL_3903930, EPI_ISL_3903931, EPI_ISL_3903932, EPI_ISL_3903933, EPI_ISL_3903934, EPI_ISL_3903935, EPI_ISL_3903936, EPI_ISL_3903937, EPI_ISL_3903938, EPI_ISL_3903939, EPI_ISL_3903940, EPI_ISL_3903941, EPI_ISL_3903942, EPI_ISL_3903943, EPI_ISL_3903944, EPI_ISL_3903945, EPI_ISL_3903946, EPI_ISL_3903947, EPI_ISL_3903948, EPI_ISL_3903949, EPI_ISL_3903950, EPI_ISL_3903951, EPI_ISL_3903952, EPI_ISL_3903953, EPI_ISL_3903954, EPI_ISL_3903955, EPI_ISL_3903956, EPI_ISL_3903957, EPI_ISL_3903958, EPI_ISL_3903959, EPI_ISL_3903960, EPI_ISL_3903961, EPI_ISL_3903962, EPI_ISL_3903963, EPI_ISL_3903964, EPI_ISL_3903965, EPI_ISL_3903966, EPI_ISL_3903967, EPI_ISL_3903968, EPI_ISL_3903969, EPI_ISL_3903970, EPI_ISL_3903971, EPI_ISL_3903972, EPI_ISL_3903973, EPI_ISL_3903974, EPI_ISL_3903975, EPI_ISL_3903976, EPI_ISL_3903977, EPI_ISL_3903978, EPI_ISL_3903979, EPI_ISL_3903980, EPI_ISL_3903981, EPI_ISL_3903982, EPI_ISL_3903983, EPI_ISL_3903984, EPI_ISL_3903985, EPI_ISL_3903986, EPI_ISL_3903987, EPI_ISL_3903988, EPI_ISL_3903989, EPI_ISL_3903990, EPI_ISL_3903991, EPI_ISL_3903992, EPI_ISL_3903993, EPI_ISL_3903994, EPI_ISL_3903995, EPI_ISL_3903996, EPI_ISL_3903997, EPI_ISL_3903998, EPI_ISL_3903999, EPI_ISL_3904000, EPI_ISL_3904001, EPI_ISL_3904002, EPI_ISL_3904004, EPI_ISL_3904005, EPI_ISL_3904006, EPI_ISL_3904007, EPI_ISL_3904008, EPI_ISL_3904009, EPI_ISL_3904010, EPI_ISL_3904011, EPI_ISL_3904012, EPI_ISL_3904013, EPI_ISL_3904014, EPI_ISL_3904015, EPI_ISL_3904016, EPI_ISL_3904017, EPI_ISL_3904018, EPI_ISL_3904019, EPI_ISL_3904020, EPI_ISL_3904021, EPI_ISL_3904022, EPI_ISL_3904023, EPI_ISL_3904024, EPI_ISL_3904025, EPI_ISL_3904026, EPI_ISL_3904027, EPI_ISL_3904028, EPI_ISL_3904029, EPI_ISL_3904030, EPI_ISL_3904031, EPI_ISL_3904032, EPI_ISL_3904033, EPI_ISL_3904034, EPI_ISL_3904035, EPI_ISL_3904036, EPI_ISL_3904037, EPI_ISL_3904038, EPI_ISL_3904039, EPI_ISL_3904040, EPI_ISL_3904041, EPI_ISL_3904042, EPI_ISL_3904043, EPI_ISL_3904044, EPI_ISL_3904045, EPI_ISL_3904046, EPI_ISL_3904047, EPI_ISL_3904048, EPI_ISL_3904049, EPI_ISL_3904050, EPI_ISL_3904051, EPI_ISL_3904052, EPI_ISL_3904053, EPI_ISL_3904054, EPI_ISL_3904055, EPI_ISL_3904056, EPI_ISL_3904057, EPI_ISL_3904058, EPI_ISL_3904059, EPI_ISL_3904060, EPI_ISL_3904061, EPI_ISL_3904062, EPI_ISL_3904063, EPI_ISL_3904064, EPI_ISL_3904065, EPI_ISL_3904066, EPI_ISL_3904067, EPI_ISL_3904068, EPI_ISL_3904069, EPI_ISL_3904070, EPI_ISL_3904071, EPI_ISL_3904073, EPI_ISL_3904074, EPI_ISL_3904075, EPI_ISL_3904076, EPI_ISL_3904077, EPI_ISL_3904078, EPI_ISL_3904079, EPI_ISL_3904080, EPI_ISL_3904081, EPI_ISL_3904082, EPI_ISL_3904083, EPI_ISL_3904084, EPI_ISL_3904085, EPI_ISL_3904086, EPI_ISL_3904087, EPI_ISL_3904088, EPI_ISL_3904090, EPI_ISL_3904091, EPI_ISL_3904092, EPI_ISL_3904093, EPI_ISL_3904094, EPI_ISL_3904095, EPI_ISL_3904096, EPI_ISL_3904097, EPI_ISL_3904098, EPI_ISL_3904099, EPI_ISL_3904100, EPI_ISL_3904101, EPI_ISL_3904102, EPI_ISL_3904103, EPI_ISL_3904104, EPI_ISL_3904105, EPI_ISL_3904106, EPI_ISL_3904107, EPI_ISL_3904108, EPI_ISL_3904109, EPI_ISL_3904110, EPI_ISL_3904111, EPI_ISL_3904112, EPI_ISL_3904113, EPI_ISL_3904114, EPI_ISL_3904115, EPI_ISL_3904116, EPI_ISL_3904117, EPI_ISL_3904118, EPI_ISL_3904119, EPI_ISL_3904120, EPI_ISL_3904121, EPI_ISL_3904122, EPI_ISL_3904123, EPI_ISL_3904125, EPI_ISL_3904126, EPI_ISL_3904127, EPI_ISL_3904128, EPI_ISL_3904129, EPI_ISL_3904130, EPI_ISL_3904131, EPI_ISL_3904132, EPI_ISL_3904133, EPI_ISL_3904134, EPI_ISL_3904135, EPI_ISL_3904136, EPI_ISL_3904137, EPI_ISL_3904138, EPI_ISL_3904139, EPI_ISL_3904140, EPI_ISL_3904142, EPI_ISL_3904143, EPI_ISL_3904145, EPI_ISL_3904147, EPI_ISL_3904149, EPI_ISL_3904151, EPI_ISL_3904153, EPI_ISL_3904155, EPI_ISL_3904156, EPI_ISL_3904158, EPI_ISL_3904160, EPI_ISL_3904162, EPI_ISL_3904164, EPI_ISL_3904166, EPI_ISL_3904168, EPI_ISL_3904170, EPI_ISL_3904171, EPI_ISL_3904173, EPI_ISL_3904175, EPI_ISL_3904177, EPI_ISL_3904179, EPI_ISL_3904180, EPI_ISL_3904181, EPI_ISL_3904182, EPI_ISL_3904183, EPI_ISL_3904184, EPI_ISL_3904185, EPI_ISL_3904186, EPI_ISL_3904187, EPI_ISL_3904188, EPI_ISL_3904189, EPI_ISL_3904190, EPI_ISL_3904191, EPI_ISL_3904192, EPI_ISL_3904193, EPI_ISL_3904194, EPI_ISL_3904195, EPI_ISL_3904196, EPI_ISL_3904197, EPI_ISL_3904198, EPI_ISL_3904199, EPI_ISL_3904200, EPI_ISL_3904201, EPI_ISL_3904202, EPI_ISL_3904203, EPI_ISL_3904204, EPI_ISL_3904205, EPI_ISL_3904206, EPI_ISL_3904207, EPI_ISL_3904208, EPI_ISL_3904209, EPI_ISL_3904210, EPI_ISL_3904211, EPI_ISL_3904212, EPI_ISL_3904213, EPI_ISL_3904214, EPI_ISL_3904215, EPI_ISL_3904216, EPI_ISL_3904217, EPI_ISL_3904218, EPI_ISL_3904219, EPI_ISL_3904220, EPI_ISL_3904222, EPI_ISL_3904223, EPI_ISL_3904224, EPI_ISL_3904225, EPI_ISL_3904226, EPI_ISL_3904227, EPI_ISL_3904228, EPI_ISL_3904229, EPI_ISL_3904230, EPI_ISL_3904231, EPI_ISL_3904232, EPI_ISL_3904233, EPI_ISL_3904234, EPI_ISL_3904235, EPI_ISL_3904236, EPI_ISL_3904237, EPI_ISL_3904238, EPI_ISL_3904239, EPI_ISL_3904240, EPI_ISL_3904241, EPI_ISL_3904242, EPI_ISL_3904243, EPI_ISL_3904244, EPI_ISL_3904245, EPI_ISL_3904246, EPI_ISL_3904247, EPI_ISL_3904248, EPI_ISL_3904249, EPI_ISL_3904250, EPI_ISL_3904251, EPI_ISL_3904252, EPI_ISL_3904253, EPI_ISL_3904254, EPI_ISL_3904255, EPI_ISL_3904256, EPI_ISL_3904257, EPI_ISL_3904258, EPI_ISL_3904259, EPI_ISL_3904260, EPI_ISL_3904261, EPI_ISL_3904262, EPI_ISL_3904263, EPI_ISL_3904264, EPI_ISL_3904265, EPI_ISL_3904266, EPI_ISL_3904267, EPI_ISL_3904268, EPI_ISL_3904269, EPI_ISL_3904270, EPI_ISL_3904271, EPI_ISL_3904272, EPI_ISL_3904273, EPI_ISL_3904274, EPI_ISL_3904275, EPI_ISL_3904276, EPI_ISL_3904277, EPI_ISL_3904278, EPI_ISL_3904279, EPI_ISL_3904280, EPI_ISL_3904281, EPI_ISL_3904282, EPI_ISL_3904283, EPI_ISL_3904284, EPI_ISL_3904285, EPI_ISL_3904286, EPI_ISL_3904287, EPI_ISL_3904288, EPI_ISL_3904289, EPI_ISL_3904290, EPI_ISL_3904291, EPI_ISL_3904292, EPI_ISL_3904293, EPI_ISL_3904294, EPI_ISL_3904295, EPI_ISL_3904296, EPI_ISL_3904297, EPI_ISL_3904298, EPI_ISL_3904299, EPI_ISL_3904300, EPI_ISL_3904301, EPI_ISL_3904302, EPI_ISL_3904303, EPI_ISL_3904304, EPI_ISL_3904305, EPI_ISL_3904306, EPI_ISL_3904307, EPI_ISL_3904308, EPI_ISL_3904309, EPI_ISL_3904310, EPI_ISL_3904311, EPI_ISL_3904312, EPI_ISL_3904313, EPI_ISL_3904314, EPI_ISL_3904315, EPI_ISL_3904316, EPI_ISL_3904317, EPI_ISL_3904318, EPI_ISL_3904319, EPI_ISL_3904320, EPI_ISL_3904321, EPI_ISL_3904322, EPI_ISL_3904323, EPI_ISL_3904324, EPI_ISL_3904325, EPI_ISL_3904326, EPI_ISL_3904327, EPI_ISL_3904328, EPI_ISL_3904329, EPI_ISL_3904330, EPI_ISL_3904331, EPI_ISL_3904332, EPI_ISL_3904333, EPI_ISL_3904334, EPI_ISL_3904335, EPI_ISL_3904336, EPI_ISL_3904337, EPI_ISL_3904338, EPI_ISL_3904339, EPI_ISL_3904340, EPI_ISL_3904341, EPI_ISL_3904342, EPI_ISL_3904343, EPI_ISL_3904344, EPI_ISL_3904345, EPI_ISL_3904346, EPI_ISL_3904347, EPI_ISL_3904348, EPI_ISL_3904349, EPI_ISL_3904350, EPI_ISL_3904351, EPI_ISL_3904352, EPI_ISL_3904353, EPI_ISL_3904354, EPI_ISL_3904355, EPI_ISL_3904356, EPI_ISL_3904357, EPI_ISL_3904358, EPI_ISL_3904359, EPI_ISL_3904360, EPI_ISL_3904361, EPI_ISL_3904362, EPI_ISL_3904363, EPI_ISL_3904364, EPI_ISL_3904365, EPI_ISL_3904366, EPI_ISL_3904367, EPI_ISL_3904368, EPI_ISL_3904369, EPI_ISL_3904370, EPI_ISL_3904371, EPI_ISL_3904372, EPI_ISL_3904373, EPI_ISL_3904374, EPI_ISL_3904375, EPI_ISL_3904376, EPI_ISL_3904377, EPI_ISL_3904378, EPI_ISL_3904379, EPI_ISL_3904380, EPI_ISL_3904381, EPI_ISL_3904382, EPI_ISL_3904383, EPI_ISL_3904384, EPI_ISL_3904385, EPI_ISL_3904386, EPI_ISL_3904387, EPI_ISL_3904388, EPI_ISL_3904389, EPI_ISL_3916627, EPI_ISL_3916628, EPI_ISL_3916629, EPI_ISL_3916630, EPI_ISL_3916631, EPI_ISL_3916632, EPI_ISL_3916633, EPI_ISL_3916634, EPI_ISL_3916635, EPI_ISL_3916636, EPI_ISL_3916637, EPI_ISL_3916638, EPI_ISL_3916639, EPI_ISL_3916641, EPI_ISL_3916642, EPI_ISL_3916644, EPI_ISL_3916645, EPI_ISL_3916646, EPI_ISL_3916647, EPI_ISL_3916648, EPI_ISL_3916649, EPI_ISL_3916650, EPI_ISL_3916651, EPI_ISL_3916652, EPI_ISL_3916653, EPI_ISL_3916654, EPI_ISL_3916655, EPI_ISL_3916656, EPI_ISL_3916657, EPI_ISL_3916658, EPI_ISL_3916659, EPI_ISL_3916660, EPI_ISL_3916661, EPI_ISL_3916662, EPI_ISL_3916663, EPI_ISL_3916664, EPI_ISL_3916665, EPI_ISL_3916666, EPI_ISL_3916667, EPI_ISL_3916668, EPI_ISL_3916669, EPI_ISL_3916670, EPI_ISL_3916671, EPI_ISL_3916672, EPI_ISL_3916673, EPI_ISL_3916674, EPI_ISL_3916675, EPI_ISL_3916676, EPI_ISL_3916677, EPI_ISL_3916678, EPI_ISL_3916679, EPI_ISL_3916680, EPI_ISL_3916681, EPI_ISL_3916682, EPI_ISL_3916683, EPI_ISL_3916684, EPI_ISL_3916685, EPI_ISL_3916687, EPI_ISL_3916688, EPI_ISL_3916690, EPI_ISL_3916691, EPI_ISL_3916692, EPI_ISL_3916695, EPI_ISL_3916697, EPI_ISL_3916700, EPI_ISL_3916702, EPI_ISL_3916704, EPI_ISL_3916706, EPI_ISL_3916708, EPI_ISL_3916710, EPI_ISL_3916712, EPI_ISL_3916713, EPI_ISL_3916715, EPI_ISL_3916717, EPI_ISL_3916719, EPI_ISL_3916720, EPI_ISL_3916721, EPI_ISL_3916722, EPI_ISL_3916723, EPI_ISL_3916724, EPI_ISL_3916725, EPI_ISL_3916726, EPI_ISL_3916727, EPI_ISL_3916728, EPI_ISL_3916729, EPI_ISL_3916730, EPI_ISL_3916731, EPI_ISL_3916732, EPI_ISL_3916733, EPI_ISL_3916734, EPI_ISL_3916735, EPI_ISL_3916736, EPI_ISL_3916737, EPI_ISL_3916738, EPI_ISL_3916739, EPI_ISL_3916740, EPI_ISL_3916741, EPI_ISL_3916742, EPI_ISL_3916743, EPI_ISL_3916744, EPI_ISL_3916745, EPI_ISL_3916746, EPI_ISL_3916747, EPI_ISL_3916748, EPI_ISL_3916749, EPI_ISL_3916750, EPI_ISL_3916751, EPI_ISL_3916752, EPI_ISL_3916753, EPI_ISL_3916754, EPI_ISL_3916755, EPI_ISL_3916756, EPI_ISL_3916757, EPI_ISL_3916758, EPI_ISL_3916759, EPI_ISL_3916760, EPI_ISL_3916761, EPI_ISL_3916762, EPI_ISL_3916763, EPI_ISL_3916764, EPI_ISL_3916765, EPI_ISL_3916766, EPI_ISL_3916767, EPI_ISL_3916768, EPI_ISL_3916769, EPI_ISL_3916770, EPI_ISL_3916771, EPI_ISL_3916772, EPI_ISL_3916773, EPI_ISL_3916774, EPI_ISL_3916775, EPI_ISL_3916776, EPI_ISL_3916777, EPI_ISL_3916778, EPI_ISL_3916779, EPI_ISL_3916780, EPI_ISL_3916781, EPI_ISL_3916782, EPI_ISL_3916783, EPI_ISL_3916784, EPI_ISL_3916785, EPI_ISL_3916786, EPI_ISL_3916787, EPI_ISL_3916788, EPI_ISL_3916789, EPI_ISL_3916790, EPI_ISL_3916791, EPI_ISL_3916792, EPI_ISL_3916793, EPI_ISL_3916794, EPI_ISL_3916795, EPI_ISL_3916796, EPI_ISL_3916797, EPI_ISL_3916798, EPI_ISL_3916799, EPI_ISL_3916800, EPI_ISL_3916801, EPI_ISL_3916802, EPI_ISL_3916803, EPI_ISL_3916804, EPI_ISL_3916805, EPI_ISL_3916806, EPI_ISL_3916807, EPI_ISL_3916808, EPI_ISL_3916809, EPI_ISL_3916810, EPI_ISL_3916811, EPI_ISL_3916812, EPI_ISL_3916813, EPI_ISL_3916814, EPI_ISL_3916815, EPI_ISL_3916816, EPI_ISL_3916817, EPI_ISL_3916818, EPI_ISL_3916819, EPI_ISL_3916820, EPI_ISL_3916821, EPI_ISL_3916822, EPI_ISL_3916823, EPI_ISL_3916824, EPI_ISL_3916825, EPI_ISL_3916826, EPI_ISL_3916827, EPI_ISL_3916828, EPI_ISL_3916829, EPI_ISL_3916830, EPI_ISL_3916831, EPI_ISL_3916832, EPI_ISL_3916833, EPI_ISL_3916834, EPI_ISL_3916835, EPI_ISL_3916836, EPI_ISL_3916837, EPI_ISL_3916838, EPI_ISL_3916840, EPI_ISL_3916841, EPI_ISL_3916842, EPI_ISL_3916843, EPI_ISL_3916844, EPI_ISL_3916845, EPI_ISL_3916846, EPI_ISL_3916847, EPI_ISL_3916848, EPI_ISL_3916849, EPI_ISL_3916850, EPI_ISL_3916851, EPI_ISL_3916852, EPI_ISL_3916853, EPI_ISL_3916854, EPI_ISL_3916855, EPI_ISL_3916857, EPI_ISL_3916858, EPI_ISL_3916860, EPI_ISL_3916861, EPI_ISL_3916862, EPI_ISL_3916863, EPI_ISL_3916864, EPI_ISL_3916865, EPI_ISL_3916866, EPI_ISL_3916867, EPI_ISL_3916868, EPI_ISL_3916869, EPI_ISL_3916870, EPI_ISL_3916871, EPI_ISL_3916872, EPI_ISL_3916873, EPI_ISL_3916874, EPI_ISL_3916875, EPI_ISL_3916876, EPI_ISL_3916877, EPI_ISL_3916878, EPI_ISL_3916879, EPI_ISL_3916880, EPI_ISL_3916881, EPI_ISL_3916882, EPI_ISL_3916883, EPI_ISL_3916884, EPI_ISL_3916885, EPI_ISL_3916886, EPI_ISL_3916887, EPI_ISL_3916888, EPI_ISL_3916889, EPI_ISL_3916890, EPI_ISL_3916891, EPI_ISL_3916892, EPI_ISL_3916893, EPI_ISL_3916894, EPI_ISL_3916895, EPI_ISL_3916896, EPI_ISL_3916897, EPI_ISL_3916898, EPI_ISL_3916899, EPI_ISL_3916900, EPI_ISL_3916901, EPI_ISL_3916902, EPI_ISL_3916903, EPI_ISL_3916904, EPI_ISL_3916905, EPI_ISL_3916906, EPI_ISL_3916907, EPI_ISL_3916908, EPI_ISL_3916909, EPI_ISL_3916910, EPI_ISL_3916911, EPI_ISL_3916912, EPI_ISL_3916913, EPI_ISL_3916914, EPI_ISL_3916915, EPI_ISL_3916916, EPI_ISL_3916917, EPI_ISL_3916918, EPI_ISL_3916919, EPI_ISL_3916920, EPI_ISL_3916921, EPI_ISL_3916922, EPI_ISL_3916923, EPI_ISL_3916924, EPI_ISL_3916925, EPI_ISL_3916926, EPI_ISL_3916927, EPI_ISL_3916928, EPI_ISL_3916929, EPI_ISL_3916930, EPI_ISL_3916931, EPI_ISL_3916932, EPI_ISL_3916933, EPI_ISL_3916934, EPI_ISL_3916935, EPI_ISL_3916936, EPI_ISL_3916937, EPI_ISL_3916939, EPI_ISL_3916940, EPI_ISL_3916941, EPI_ISL_3916942, EPI_ISL_3916943, EPI_ISL_3916944, EPI_ISL_3916945, EPI_ISL_3916946, EPI_ISL_3916947, EPI_ISL_3916948, EPI_ISL_3916949, EPI_ISL_3916951, EPI_ISL_3916952, EPI_ISL_3916953, EPI_ISL_3916954, EPI_ISL_3916955, EPI_ISL_3916956, EPI_ISL_3916957, EPI_ISL_3916958, EPI_ISL_3916959, EPI_ISL_3916960, EPI_ISL_3916961, EPI_ISL_3916962, EPI_ISL_3916963, EPI_ISL_3916964, EPI_ISL_3916965, EPI_ISL_3916966, EPI_ISL_3916967, EPI_ISL_3916968, EPI_ISL_3916969, EPI_ISL_3916970, EPI_ISL_3916971, EPI_ISL_3916972, EPI_ISL_3916973, EPI_ISL_3916974, EPI_ISL_3916975, EPI_ISL_3916976, EPI_ISL_3916977, EPI_ISL_3916978, EPI_ISL_3916979, EPI_ISL_3916980, EPI_ISL_3916981, EPI_ISL_3916982, EPI_ISL_3916983, EPI_ISL_3916984, EPI_ISL_3916985, EPI_ISL_3916986, EPI_ISL_3916987, EPI_ISL_3916988, EPI_ISL_3916990, EPI_ISL_3916991, EPI_ISL_3916992, EPI_ISL_3916993, EPI_ISL_3916994, EPI_ISL_3916995, EPI_ISL_3916996, EPI_ISL_3916997, EPI_ISL_3916998, EPI_ISL_3916999, EPI_ISL_3917000, EPI_ISL_3917001, EPI_ISL_3917002, EPI_ISL_3917003, EPI_ISL_3917004, EPI_ISL_3917005, EPI_ISL_3917006, EPI_ISL_3917007, EPI_ISL_3917008, EPI_ISL_3917009, EPI_ISL_3917010, EPI_ISL_3917011, EPI_ISL_3917012, EPI_ISL_3917013, EPI_ISL_3917014, EPI_ISL_3917015, EPI_ISL_3917016, EPI_ISL_3917017, EPI_ISL_3917018, EPI_ISL_3917019, EPI_ISL_3917021, EPI_ISL_3917022, EPI_ISL_3917023, EPI_ISL_3917024, EPI_ISL_3917025, EPI_ISL_3917026, EPI_ISL_3917027, EPI_ISL_3917028, EPI_ISL_3917029, EPI_ISL_3917030, EPI_ISL_3917031, EPI_ISL_3917032, EPI_ISL_3917033, EPI_ISL_3917034, EPI_ISL_3917035, EPI_ISL_3917036, EPI_ISL_3917037, EPI_ISL_3917038, EPI_ISL_3917039, EPI_ISL_3917040, EPI_ISL_3917041, EPI_ISL_3917042, EPI_ISL_3917043, EPI_ISL_3917044, EPI_ISL_3917045, EPI_ISL_3917046, EPI_ISL_3917047, EPI_ISL_3917048, EPI_ISL_3917049, EPI_ISL_3917050, EPI_ISL_3917051, EPI_ISL_3917052, EPI_ISL_3917053, EPI_ISL_3917054, EPI_ISL_3917055, EPI_ISL_3917056, EPI_ISL_3917057, EPI_ISL_3917058, EPI_ISL_3917059, EPI_ISL_3917060, EPI_ISL_3917061, EPI_ISL_3917063, EPI_ISL_3917064, EPI_ISL_3917065, EPI_ISL_3917066, EPI_ISL_3917067, EPI_ISL_3917068, EPI_ISL_3917070, EPI_ISL_3917071, EPI_ISL_3917072, EPI_ISL_3917073, EPI_ISL_3917074, EPI_ISL_3917075, EPI_ISL_3917076, EPI_ISL_3917077, EPI_ISL_3917078, EPI_ISL_3917079, EPI_ISL_3917080, EPI_ISL_3917081, EPI_ISL_3917083, EPI_ISL_3917084, EPI_ISL_3917085, EPI_ISL_3917086, EPI_ISL_3917087, EPI_ISL_3917088, EPI_ISL_3917090, EPI_ISL_3917091, EPI_ISL_3917092, EPI_ISL_3917093, EPI_ISL_3917095, EPI_ISL_3917096, EPI_ISL_3917097, EPI_ISL_3917098, EPI_ISL_3917099, EPI_ISL_3917100, EPI_ISL_3917101, EPI_ISL_3917102, EPI_ISL_3917103, EPI_ISL_3917105, EPI_ISL_3917106, EPI_ISL_3917107, EPI_ISL_3917108, EPI_ISL_3917109, EPI_ISL_3917110, EPI_ISL_3917111, EPI_ISL_3917112, EPI_ISL_3917113, EPI_ISL_3917114, EPI_ISL_3917116, EPI_ISL_3917117, EPI_ISL_3917118, EPI_ISL_3917120, EPI_ISL_3917121, EPI_ISL_3917122, EPI_ISL_3917123, EPI_ISL_3917124, EPI_ISL_3917125, EPI_ISL_3917126, EPI_ISL_3917127, EPI_ISL_3917128, EPI_ISL_3917129, EPI_ISL_3917130, EPI_ISL_3917131, EPI_ISL_3917132, EPI_ISL_3917133, EPI_ISL_3917134, EPI_ISL_3917135, EPI_ISL_3917136, EPI_ISL_3917137, EPI_ISL_3917138, EPI_ISL_3917139, EPI_ISL_3917140, EPI_ISL_3917141, EPI_ISL_3917142, EPI_ISL_3917143, EPI_ISL_3917144, EPI_ISL_3917145, EPI_ISL_3917146, EPI_ISL_3917147, EPI_ISL_3917148, EPI_ISL_3917149, EPI_ISL_3917150, EPI_ISL_3917151, EPI_ISL_3917153, EPI_ISL_3917154, EPI_ISL_3917155, EPI_ISL_3917156, EPI_ISL_3917157, EPI_ISL_3917158, EPI_ISL_3917159, EPI_ISL_3917160, EPI_ISL_3917161, EPI_ISL_3917162, EPI_ISL_3917163, EPI_ISL_3917164, EPI_ISL_3917165, EPI_ISL_3917166, EPI_ISL_3917167, EPI_ISL_3917168, EPI_ISL_3917169, EPI_ISL_3917170, EPI_ISL_3917171, EPI_ISL_3917172, EPI_ISL_3917173, EPI_ISL_3917174, EPI_ISL_3917175, EPI_ISL_3917176, EPI_ISL_3917177, EPI_ISL_3917178, EPI_ISL_3917179, EPI_ISL_3917180, EPI_ISL_3917181, EPI_ISL_3917182, EPI_ISL_3917183, EPI_ISL_3917184, EPI_ISL_3917185, EPI_ISL_3917187, EPI_ISL_3917188, EPI_ISL_3917189, EPI_ISL_3917190, EPI_ISL_3917191, EPI_ISL_3917193, EPI_ISL_3917194, EPI_ISL_3917196, EPI_ISL_3917198, EPI_ISL_3917200, EPI_ISL_3917201, EPI_ISL_3917203, EPI_ISL_3917205, EPI_ISL_3917207, EPI_ISL_3917208, EPI_ISL_3917210, EPI_ISL_3917212, EPI_ISL_3917214, EPI_ISL_3917215, EPI_ISL_3917217, EPI_ISL_3917219, EPI_ISL_3917220, EPI_ISL_3917222, EPI_ISL_3917224, EPI_ISL_3917226, EPI_ISL_3917227, EPI_ISL_3917229, EPI_ISL_3917231, EPI_ISL_3917233, EPI_ISL_3917235, EPI_ISL_3917236, EPI_ISL_3917238, EPI_ISL_3917240, EPI_ISL_3917241, EPI_ISL_3917243, EPI_ISL_3917245, EPI_ISL_3917247, EPI_ISL_3917248, EPI_ISL_3917252, EPI_ISL_3917254, EPI_ISL_3917255, EPI_ISL_3917257, EPI_ISL_3917259, EPI_ISL_3917261, EPI_ISL_3917262, EPI_ISL_3917264, EPI_ISL_3917266, EPI_ISL_3917268, EPI_ISL_3917270, EPI_ISL_3917271, EPI_ISL_3917273, EPI_ISL_3917275, EPI_ISL_3917277, EPI_ISL_3917279, EPI_ISL_3917280, EPI_ISL_3917282, EPI_ISL_3917284, EPI_ISL_3917286, EPI_ISL_3917288, EPI_ISL_3917289, EPI_ISL_3917291, EPI_ISL_3917293, EPI_ISL_3917294, EPI_ISL_3917296, EPI_ISL_3917298, EPI_ISL_3917300, EPI_ISL_3917301, EPI_ISL_3917303, EPI_ISL_3917305, EPI_ISL_3917307, EPI_ISL_3917308, EPI_ISL_3917310, EPI_ISL_3917312, EPI_ISL_3917314, EPI_ISL_3917315, EPI_ISL_3917317, EPI_ISL_3917319, EPI_ISL_3917320, EPI_ISL_3917322, EPI_ISL_3917325, EPI_ISL_3917327, EPI_ISL_3917328, EPI_ISL_3917330, EPI_ISL_3917332, EPI_ISL_3917337, EPI_ISL_3917340, EPI_ISL_3917342, EPI_ISL_3917344, EPI_ISL_3917346, EPI_ISL_3917347, EPI_ISL_3917349, EPI_ISL_3917351, EPI_ISL_3917352, EPI_ISL_3917354, EPI_ISL_3917356, EPI_ISL_3917358, EPI_ISL_3917359, EPI_ISL_3917361, EPI_ISL_3917363, EPI_ISL_3917364, EPI_ISL_3917366, EPI_ISL_3917367, EPI_ISL_3917369, EPI_ISL_3917371, EPI_ISL_3917372, EPI_ISL_3917374, EPI_ISL_3917375, EPI_ISL_3917377, EPI_ISL_3917379, EPI_ISL_3917381, EPI_ISL_3917382, EPI_ISL_3917384, EPI_ISL_3917386, EPI_ISL_3917388, EPI_ISL_3917389, EPI_ISL_3917391, EPI_ISL_3917393, EPI_ISL_3917394, EPI_ISL_3917396, EPI_ISL_3917398, EPI_ISL_3917400, EPI_ISL_3917401, EPI_ISL_3917403, EPI_ISL_3917405, EPI_ISL_3917407, EPI_ISL_3917409, EPI_ISL_3917411, EPI_ISL_3917413, EPI_ISL_3917415, EPI_ISL_3917417, EPI_ISL_3917419, EPI_ISL_3917421, EPI_ISL_3917422, EPI_ISL_3917424, EPI_ISL_3917426, EPI_ISL_3917428, EPI_ISL_3917430, EPI_ISL_3917434, EPI_ISL_3917435, EPI_ISL_3917437, EPI_ISL_3917439, EPI_ISL_3917440, EPI_ISL_3917442, EPI_ISL_3917444, EPI_ISL_3917446, EPI_ISL_3917448, EPI_ISL_3917450, EPI_ISL_3917451, EPI_ISL_3917455, EPI_ISL_3917457, EPI_ISL_3917459, EPI_ISL_3917461, EPI_ISL_3917463, EPI_ISL_3917464, EPI_ISL_3917466, EPI_ISL_3917468, EPI_ISL_3917470, EPI_ISL_3917472, EPI_ISL_3917473, EPI_ISL_3917475, EPI_ISL_3917477, EPI_ISL_3917479, EPI_ISL_3917480, EPI_ISL_3917482, EPI_ISL_3917484, EPI_ISL_3917486, EPI_ISL_3917488, EPI_ISL_3917490, EPI_ISL_3917492, EPI_ISL_3917493, EPI_ISL_3917495, EPI_ISL_3917497, EPI_ISL_3917499, EPI_ISL_3917500, EPI_ISL_3917502, EPI_ISL_3917504, EPI_ISL_3917506, EPI_ISL_3917509, EPI_ISL_3917511, EPI_ISL_3917513, EPI_ISL_3917515, EPI_ISL_3917517, EPI_ISL_3917519, EPI_ISL_3917520, EPI_ISL_3917522, EPI_ISL_3917524, EPI_ISL_3917526, EPI_ISL_3917527, EPI_ISL_3917529, EPI_ISL_3917531, EPI_ISL_3917533, EPI_ISL_3917535, EPI_ISL_3917536, EPI_ISL_3917538, EPI_ISL_3917540, EPI_ISL_3917544, EPI_ISL_3917545, EPI_ISL_3917547, EPI_ISL_3917549, EPI_ISL_3917551, EPI_ISL_3917552, EPI_ISL_3917554, EPI_ISL_3917556, EPI_ISL_3917557, EPI_ISL_3917559, EPI_ISL_3917561, EPI_ISL_3917563, EPI_ISL_3917566, EPI_ISL_3917568, EPI_ISL_3917570, EPI_ISL_3917571, EPI_ISL_3917573, EPI_ISL_3917575, EPI_ISL_3917576, EPI_ISL_3917578, EPI_ISL_3917580, EPI_ISL_3917582, EPI_ISL_3917584, EPI_ISL_3917585, EPI_ISL_3917587, EPI_ISL_3917589, EPI_ISL_3917591, EPI_ISL_3917592, EPI_ISL_3917596, EPI_ISL_3917597, EPI_ISL_3917599, EPI_ISL_3917601, EPI_ISL_3917602, EPI_ISL_3917604, EPI_ISL_3917606, EPI_ISL_3917607, EPI_ISL_3917609, EPI_ISL_3917611, EPI_ISL_3917613, EPI_ISL_3917614, EPI_ISL_3917616, EPI_ISL_3917618, EPI_ISL_3917619, EPI_ISL_3917621, EPI_ISL_3917623, EPI_ISL_3917625, EPI_ISL_3917627, EPI_ISL_3917628, EPI_ISL_3917630, EPI_ISL_3917632, EPI_ISL_3917634, EPI_ISL_3917635, EPI_ISL_3917637, EPI_ISL_3917639, EPI_ISL_3917642, EPI_ISL_3917644, EPI_ISL_3917646, EPI_ISL_3917648, EPI_ISL_3917649, EPI_ISL_3917651, EPI_ISL_3917653, EPI_ISL_3917654, EPI_ISL_3917656, EPI_ISL_3917658, EPI_ISL_3917660, EPI_ISL_3917662, EPI_ISL_3917663, EPI_ISL_3917665, EPI_ISL_3917666, EPI_ISL_3917668, EPI_ISL_3917670, EPI_ISL_3917672, EPI_ISL_3917673, EPI_ISL_3917675, EPI_ISL_3917677, EPI_ISL_3917679, EPI_ISL_3917681, EPI_ISL_3917682, EPI_ISL_3917684, EPI_ISL_3917686, EPI_ISL_3917688, EPI_ISL_3917689, EPI_ISL_3917691, EPI_ISL_3917693, EPI_ISL_3917695, EPI_ISL_3917696, EPI_ISL_3917698, EPI_ISL_3917700, EPI_ISL_3917702, EPI_ISL_3917704, EPI_ISL_3917705, EPI_ISL_3917707, EPI_ISL_3917709, EPI_ISL_3917710, EPI_ISL_3917712, EPI_ISL_3917714, EPI_ISL_3917715, EPI_ISL_3917717, EPI_ISL_3917719, EPI_ISL_3917720, EPI_ISL_3917722, EPI_ISL_3917723, EPI_ISL_3917725, EPI_ISL_3917727, EPI_ISL_3917728, EPI_ISL_3917730, EPI_ISL_3917732, EPI_ISL_3917734, EPI_ISL_3917735, EPI_ISL_3917737, EPI_ISL_3917739, EPI_ISL_3917741, EPI_ISL_3917742, EPI_ISL_3917744, EPI_ISL_3917746, EPI_ISL_3917748, EPI_ISL_3917750, EPI_ISL_3917751, EPI_ISL_3917753, EPI_ISL_3917755, EPI_ISL_3917757, EPI_ISL_3917758, EPI_ISL_3917760, EPI_ISL_3917762, EPI_ISL_3917764, EPI_ISL_3917766, EPI_ISL_3917767, EPI_ISL_3917769, EPI_ISL_3917771, EPI_ISL_3917773, EPI_ISL_3917774, EPI_ISL_3917776, EPI_ISL_3917778, EPI_ISL_3917780, EPI_ISL_3917781, EPI_ISL_3917783, EPI_ISL_3917785, EPI_ISL_3917789, EPI_ISL_3917791, EPI_ISL_3917792, EPI_ISL_3917794, EPI_ISL_3917796, EPI_ISL_3917797, EPI_ISL_3917799, EPI_ISL_3917801, EPI_ISL_3917803, EPI_ISL_3917805, EPI_ISL_3917806, EPI_ISL_3917808, EPI_ISL_3917810, EPI_ISL_3917811, EPI_ISL_3917814, EPI_ISL_3917816, EPI_ISL_3917817, EPI_ISL_3917819, EPI_ISL_3917821, EPI_ISL_3917823, EPI_ISL_3917824, EPI_ISL_3917826, EPI_ISL_3917828, EPI_ISL_3917830, EPI_ISL_3917832, EPI_ISL_3917833, EPI_ISL_3917835, EPI_ISL_3917837, EPI_ISL_3917839, EPI_ISL_3917842, EPI_ISL_3917844, EPI_ISL_3917847, EPI_ISL_3917849, EPI_ISL_3917852, EPI_ISL_3917853, EPI_ISL_3917855, EPI_ISL_3917857, EPI_ISL_3917858, EPI_ISL_3917860, EPI_ISL_3917862, EPI_ISL_3917864, EPI_ISL_3917866, EPI_ISL_3917867, EPI_ISL_3917871, EPI_ISL_3917872, EPI_ISL_3917874, EPI_ISL_3917875, EPI_ISL_3917877, EPI_ISL_3917879, EPI_ISL_3917881, EPI_ISL_3917883, EPI_ISL_3917885, EPI_ISL_3917886, EPI_ISL_3917889, EPI_ISL_3917891, EPI_ISL_3917892, EPI_ISL_3917894, EPI_ISL_3917896, EPI_ISL_3917898, EPI_ISL_3917900, EPI_ISL_3917902, EPI_ISL_3917903, EPI_ISL_3917905, EPI_ISL_3917907, EPI_ISL_3917909, EPI_ISL_3917911, EPI_ISL_3917912, EPI_ISL_3917914, EPI_ISL_3917917, EPI_ISL_3917919, EPI_ISL_3917920, EPI_ISL_3917922, EPI_ISL_3917924, EPI_ISL_3917926, EPI_ISL_3917927, EPI_ISL_3917929, EPI_ISL_3917933, EPI_ISL_3917934, EPI_ISL_3917936, EPI_ISL_3917938, EPI_ISL_3917940, EPI_ISL_3917941, EPI_ISL_3917943, EPI_ISL_3917945, EPI_ISL_3917947, EPI_ISL_3917948, EPI_ISL_3917952, EPI_ISL_3917954, EPI_ISL_3917956, EPI_ISL_3917957, EPI_ISL_3917959, EPI_ISL_3917961, EPI_ISL_3917963, EPI_ISL_3917964, EPI_ISL_3917966, EPI_ISL_3917968, EPI_ISL_3917969, EPI_ISL_3917971, EPI_ISL_3917973, EPI_ISL_3917975, EPI_ISL_3917976, EPI_ISL_3917978, EPI_ISL_3917982, EPI_ISL_3917984, EPI_ISL_3917986, EPI_ISL_3917988, EPI_ISL_3917990, EPI_ISL_3917991, EPI_ISL_3917993, EPI_ISL_3917995, EPI_ISL_3917996, EPI_ISL_3917998, EPI_ISL_3917999, EPI_ISL_3918001, EPI_ISL_3918003, EPI_ISL_3918004, EPI_ISL_3918006, EPI_ISL_3918008, EPI_ISL_3918009, EPI_ISL_3918011, EPI_ISL_3918013, EPI_ISL_3918014, EPI_ISL_3918016, EPI_ISL_3918018, EPI_ISL_3918019, EPI_ISL_3918021, EPI_ISL_3918022, EPI_ISL_3918024, EPI_ISL_3918026, EPI_ISL_3918028, EPI_ISL_3918029, EPI_ISL_3918031, EPI_ISL_3918032, EPI_ISL_3918034, EPI_ISL_3918036, EPI_ISL_3918038, EPI_ISL_3918039, EPI_ISL_3918041, EPI_ISL_3918043, EPI_ISL_3918044, EPI_ISL_3918046, EPI_ISL_3918048, EPI_ISL_3918050, EPI_ISL_3918051, EPI_ISL_3918053, EPI_ISL_3918056, EPI_ISL_3918058, EPI_ISL_3918060, EPI_ISL_3918061, EPI_ISL_3918063, EPI_ISL_3918065, EPI_ISL_3918067, EPI_ISL_3918069, EPI_ISL_3918070, EPI_ISL_3918072, EPI_ISL_3918074, EPI_ISL_3918075, EPI_ISL_3918077, EPI_ISL_3918079, EPI_ISL_3918082, EPI_ISL_3918084, EPI_ISL_3918086, EPI_ISL_3918087, EPI_ISL_3918089, EPI_ISL_3918091, EPI_ISL_3918095, EPI_ISL_3918096, EPI_ISL_3918098, EPI_ISL_3918100, EPI_ISL_3918102, EPI_ISL_3918104, EPI_ISL_3918106, EPI_ISL_3918108, EPI_ISL_3918109, EPI_ISL_3918111, EPI_ISL_3918112, EPI_ISL_3918114, EPI_ISL_3918116, EPI_ISL_3918118, EPI_ISL_3918120, EPI_ISL_3918122, EPI_ISL_3918124, EPI_ISL_3918125, EPI_ISL_3918127, EPI_ISL_3918129, EPI_ISL_3918130, EPI_ISL_3918132, EPI_ISL_3918134, EPI_ISL_3918136, EPI_ISL_3918137, EPI_ISL_3918139, EPI_ISL_3918141, EPI_ISL_3918142, EPI_ISL_3918144, EPI_ISL_3918146, EPI_ISL_3918148, EPI_ISL_3918150, EPI_ISL_3918151, EPI_ISL_3918153, EPI_ISL_3918155, EPI_ISL_3918156, EPI_ISL_3918158, EPI_ISL_3918160, EPI_ISL_3918162, EPI_ISL_3918163, EPI_ISL_3918165, EPI_ISL_3918167, EPI_ISL_3918169, EPI_ISL_3918171, EPI_ISL_3918172, EPI_ISL_3918174, EPI_ISL_3918176, EPI_ISL_3918178, EPI_ISL_3918179, EPI_ISL_3918181, EPI_ISL_3918183, EPI_ISL_3918185, EPI_ISL_3918187, EPI_ISL_3918188, EPI_ISL_3918190, EPI_ISL_3918192, EPI_ISL_3918193, EPI_ISL_3918195, EPI_ISL_3918197, EPI_ISL_3918198, EPI_ISL_3918200, EPI_ISL_3918201, EPI_ISL_3918203, EPI_ISL_3948931, EPI_ISL_3948932, EPI_ISL_3948933, EPI_ISL_3948934, EPI_ISL_3948935, EPI_ISL_3948936, EPI_ISL_3948937, EPI_ISL_3948939, EPI_ISL_3948941, EPI_ISL_3948942, EPI_ISL_3948943, EPI_ISL_3948944, EPI_ISL_3948945, EPI_ISL_3948946, EPI_ISL_3948947, EPI_ISL_3948948, EPI_ISL_3948949, EPI_ISL_3948950, EPI_ISL_3948952, EPI_ISL_3948953, EPI_ISL_3948954, EPI_ISL_3948955, EPI_ISL_3948956, EPI_ISL_3948957, EPI_ISL_3948958, EPI_ISL_3948959, EPI_ISL_3948960, EPI_ISL_3948961, EPI_ISL_3948962, EPI_ISL_3948963, EPI_ISL_3948965, EPI_ISL_3948966, EPI_ISL_3948967, EPI_ISL_3948968, EPI_ISL_3948969, EPI_ISL_3948971, EPI_ISL_3948972, EPI_ISL_3948973, EPI_ISL_3948974, EPI_ISL_3948975, EPI_ISL_3948976, EPI_ISL_3948977, EPI_ISL_3948979, EPI_ISL_3948980, EPI_ISL_3948981, EPI_ISL_3948982, EPI_ISL_3948983, EPI_ISL_3948984, EPI_ISL_3948985, EPI_ISL_3948987, EPI_ISL_3948988, EPI_ISL_3948989, EPI_ISL_3948990, EPI_ISL_3948991, EPI_ISL_3948992, EPI_ISL_3948993, EPI_ISL_3948994, EPI_ISL_3948995, EPI_ISL_3948996, EPI_ISL_3948997, EPI_ISL_3948998, EPI_ISL_3948999, EPI_ISL_3949000, EPI_ISL_3949002, EPI_ISL_3949003, EPI_ISL_3949004, EPI_ISL_3949005, EPI_ISL_3949006, EPI_ISL_3949007, EPI_ISL_3949008, EPI_ISL_3949009, EPI_ISL_3949010, EPI_ISL_3949011, EPI_ISL_3949012, EPI_ISL_3949013, EPI_ISL_3949014, EPI_ISL_3949015, EPI_ISL_3949016, EPI_ISL_3949017, EPI_ISL_3949018, EPI_ISL_3949019, EPI_ISL_3949020, EPI_ISL_3949021, EPI_ISL_3949022, EPI_ISL_3949023, EPI_ISL_3949024, EPI_ISL_3949025, EPI_ISL_3949026, EPI_ISL_3949027, EPI_ISL_3949028, EPI_ISL_3949029, EPI_ISL_3949030, EPI_ISL_3949031, EPI_ISL_3949032, EPI_ISL_3949033, EPI_ISL_3949034, EPI_ISL_3949035, EPI_ISL_3949036, EPI_ISL_3949037, EPI_ISL_3949038, EPI_ISL_3949040, EPI_ISL_3949042, EPI_ISL_3949043, EPI_ISL_3949044, EPI_ISL_3949045, EPI_ISL_3949046, EPI_ISL_3949047, EPI_ISL_3949048, EPI_ISL_3949049, EPI_ISL_3949050, EPI_ISL_3949051, EPI_ISL_3949052, EPI_ISL_3949053, EPI_ISL_3949054, EPI_ISL_3949055, EPI_ISL_3949056, EPI_ISL_3949057, EPI_ISL_3949058, EPI_ISL_3949059, EPI_ISL_3949060, EPI_ISL_3949061, EPI_ISL_3949063, EPI_ISL_3949064, EPI_ISL_3949065, EPI_ISL_3949066, EPI_ISL_3949067, EPI_ISL_3949068, EPI_ISL_3949069, EPI_ISL_3949070, EPI_ISL_3949071, EPI_ISL_3949072, EPI_ISL_3949073, EPI_ISL_3949074, EPI_ISL_3949075, EPI_ISL_3949076, EPI_ISL_3949077, EPI_ISL_3949078, EPI_ISL_3949079, EPI_ISL_3949080, EPI_ISL_3949081, EPI_ISL_3949082, EPI_ISL_3949083, EPI_ISL_3949084, EPI_ISL_3949085, EPI_ISL_3949086, EPI_ISL_3949087, EPI_ISL_3949088, EPI_ISL_3949089, EPI_ISL_3949090, EPI_ISL_3949091, EPI_ISL_3949092, EPI_ISL_3949093, EPI_ISL_3949094, EPI_ISL_3949095, EPI_ISL_3949096, EPI_ISL_3949097, EPI_ISL_3949098, EPI_ISL_3949099, EPI_ISL_3949100, EPI_ISL_3949101, EPI_ISL_3949102, EPI_ISL_3949103, EPI_ISL_3949104, EPI_ISL_3949105, EPI_ISL_3949106, EPI_ISL_3949107, EPI_ISL_3949108, EPI_ISL_3949109, EPI_ISL_3949110, EPI_ISL_3949111, EPI_ISL_3949112, EPI_ISL_3949113, EPI_ISL_3949114, EPI_ISL_3949115, EPI_ISL_3949116, EPI_ISL_3949117, EPI_ISL_3949118, EPI_ISL_3949119, EPI_ISL_3949120, EPI_ISL_3949122, EPI_ISL_3949124, EPI_ISL_3949125, EPI_ISL_3949126, EPI_ISL_3949127, EPI_ISL_3949128, EPI_ISL_3949129, EPI_ISL_3949130, EPI_ISL_3949131, EPI_ISL_3949132, EPI_ISL_3949133, EPI_ISL_3949134, EPI_ISL_3949135, EPI_ISL_3949136, EPI_ISL_3949137, EPI_ISL_3949138, EPI_ISL_3949139, EPI_ISL_3949140, EPI_ISL_3949141, EPI_ISL_3949142, EPI_ISL_3949143, EPI_ISL_3949144, EPI_ISL_3949145, EPI_ISL_3949146, EPI_ISL_3949148, EPI_ISL_3949150, EPI_ISL_3949151, EPI_ISL_3949152, EPI_ISL_3949153, EPI_ISL_3949154, EPI_ISL_3949155, EPI_ISL_3949157, EPI_ISL_3949158, EPI_ISL_3949159, EPI_ISL_3949160, EPI_ISL_3949161, EPI_ISL_3949162, EPI_ISL_3949163, EPI_ISL_3949164, EPI_ISL_3949165, EPI_ISL_3949166, EPI_ISL_3949167, EPI_ISL_3949168, EPI_ISL_3949169, EPI_ISL_3949170, EPI_ISL_3949171, EPI_ISL_3949172, EPI_ISL_3949173, EPI_ISL_3949174, EPI_ISL_3949175, EPI_ISL_3949176, EPI_ISL_3949177, EPI_ISL_3949178, EPI_ISL_3949179, EPI_ISL_3949180, EPI_ISL_3949181, EPI_ISL_3949182, EPI_ISL_3949183, EPI_ISL_3949184, EPI_ISL_3949185, EPI_ISL_3949186, EPI_ISL_3949187, EPI_ISL_3949188, EPI_ISL_3949189, EPI_ISL_3949190, EPI_ISL_3949191, EPI_ISL_3949192, EPI_ISL_3949193, EPI_ISL_3949194, EPI_ISL_3949195, EPI_ISL_3949196, EPI_ISL_3949197, EPI_ISL_3949199, EPI_ISL_3949200, EPI_ISL_3949201, EPI_ISL_3949202, EPI_ISL_3949203, EPI_ISL_3949204, EPI_ISL_3949205, EPI_ISL_3949206, EPI_ISL_3949207, EPI_ISL_3949208, EPI_ISL_3949209, EPI_ISL_3949210, EPI_ISL_3949211, EPI_ISL_3949212, EPI_ISL_3949213, EPI_ISL_3949214, EPI_ISL_3949215, EPI_ISL_3949216, EPI_ISL_3949217, EPI_ISL_3949218, EPI_ISL_3949219, EPI_ISL_3949220, EPI_ISL_3949221, EPI_ISL_3949222, EPI_ISL_3949223, EPI_ISL_3949224, EPI_ISL_3949225, EPI_ISL_3949226, EPI_ISL_3949227, EPI_ISL_3949228, EPI_ISL_3949229, EPI_ISL_3949230, EPI_ISL_3949231, EPI_ISL_3949232, EPI_ISL_3949233, EPI_ISL_3949234, EPI_ISL_3949235, EPI_ISL_3949236, EPI_ISL_3949237, EPI_ISL_3949238, EPI_ISL_3949239, EPI_ISL_3949240, EPI_ISL_3949241, EPI_ISL_3949242, EPI_ISL_3949243, EPI_ISL_3949244, EPI_ISL_3949245, EPI_ISL_3949246, EPI_ISL_3949247, EPI_ISL_3949248, EPI_ISL_3949249, EPI_ISL_3949250, EPI_ISL_3949251, EPI_ISL_3949252, EPI_ISL_3949253, EPI_ISL_3949254, EPI_ISL_3949255, EPI_ISL_3949256, EPI_ISL_3949257, EPI_ISL_3949258, EPI_ISL_3949259, EPI_ISL_3949260, EPI_ISL_3949261, EPI_ISL_3949262, EPI_ISL_3949265, EPI_ISL_3949266, EPI_ISL_3949267, EPI_ISL_3949268, EPI_ISL_3949269, EPI_ISL_3949270, EPI_ISL_3949271, EPI_ISL_3949272, EPI_ISL_3949273, EPI_ISL_3949274, EPI_ISL_3949275, EPI_ISL_3949276, EPI_ISL_3949277, EPI_ISL_3949278, EPI_ISL_3949279, EPI_ISL_3949280, EPI_ISL_3949281, EPI_ISL_3949282, EPI_ISL_3949283, EPI_ISL_3949284, EPI_ISL_3949285, EPI_ISL_3949286, EPI_ISL_3949287, EPI_ISL_3949288, EPI_ISL_3949289, EPI_ISL_3949290, EPI_ISL_3949291, EPI_ISL_3949292, EPI_ISL_3949293, EPI_ISL_3949294, EPI_ISL_3949295, EPI_ISL_3949296, EPI_ISL_3949297, EPI_ISL_3949298, EPI_ISL_3949299, EPI_ISL_3949300, EPI_ISL_3949301, EPI_ISL_3949302, EPI_ISL_3949303, EPI_ISL_3949304, EPI_ISL_3949305, EPI_ISL_3949306, EPI_ISL_3949307, EPI_ISL_3949308, EPI_ISL_3949309, EPI_ISL_3949310, EPI_ISL_3949311, EPI_ISL_3949312, EPI_ISL_3949313, EPI_ISL_3949314, EPI_ISL_3949315, EPI_ISL_3949316, EPI_ISL_3949317, EPI_ISL_3949318, EPI_ISL_3949319, EPI_ISL_3949320, EPI_ISL_3949321, EPI_ISL_3949322, EPI_ISL_3949323, EPI_ISL_3949324, EPI_ISL_3949325, EPI_ISL_3949326, EPI_ISL_3949327, EPI_ISL_3949328, EPI_ISL_3949329, EPI_ISL_3949330, EPI_ISL_3949331, EPI_ISL_3949332, EPI_ISL_3949333, EPI_ISL_3949334, EPI_ISL_3949335, EPI_ISL_3949336, EPI_ISL_3949337, EPI_ISL_3949338, EPI_ISL_3949339, EPI_ISL_3949340, EPI_ISL_3949341, EPI_ISL_3949342, EPI_ISL_3949343, EPI_ISL_3949344, EPI_ISL_3949345, EPI_ISL_3949346, EPI_ISL_3949347, EPI_ISL_3949348, EPI_ISL_3949349, EPI_ISL_3949350, EPI_ISL_3949351, EPI_ISL_3949352, EPI_ISL_3949353, EPI_ISL_3949354, EPI_ISL_3949355, EPI_ISL_3949356, EPI_ISL_3949357, EPI_ISL_3949358, EPI_ISL_3949359, EPI_ISL_3949360, EPI_ISL_3949361, EPI_ISL_3949362, EPI_ISL_3949363, EPI_ISL_3949364, EPI_ISL_3949366, EPI_ISL_3949367, EPI_ISL_3949368, EPI_ISL_3949369, EPI_ISL_3949371, EPI_ISL_3949372, EPI_ISL_3949373, EPI_ISL_3949374, EPI_ISL_3949375, EPI_ISL_3949376, EPI_ISL_3949377, EPI_ISL_3949378, EPI_ISL_3949379, EPI_ISL_3949380, EPI_ISL_3949381, EPI_ISL_3949382, EPI_ISL_3949383, EPI_ISL_3949384, EPI_ISL_3949385, EPI_ISL_3949386, EPI_ISL_3949387, EPI_ISL_3949388, EPI_ISL_3949389, EPI_ISL_3949390, EPI_ISL_3949391, EPI_ISL_3949392, EPI_ISL_3949393, EPI_ISL_3949394, EPI_ISL_3949395, EPI_ISL_3949396, EPI_ISL_3949397, EPI_ISL_3949398, EPI_ISL_3949399, EPI_ISL_3949400, EPI_ISL_3949401, EPI_ISL_3949402, EPI_ISL_3949403, EPI_ISL_3949404, EPI_ISL_3949405, EPI_ISL_3949406, EPI_ISL_3949407, EPI_ISL_3949408, EPI_ISL_3949409, EPI_ISL_3949410, EPI_ISL_3949411, EPI_ISL_3949412, EPI_ISL_3949414, EPI_ISL_3949415, EPI_ISL_3949416, EPI_ISL_3949417, EPI_ISL_3949418, EPI_ISL_3949419, EPI_ISL_3949421, EPI_ISL_3949422, EPI_ISL_3949423, EPI_ISL_3949424, EPI_ISL_3949425, EPI_ISL_3949426, EPI_ISL_3949427, EPI_ISL_3949428, EPI_ISL_3949429, EPI_ISL_3949430, EPI_ISL_3949431, EPI_ISL_3949432, EPI_ISL_3949433, EPI_ISL_3949434, EPI_ISL_3949435, EPI_ISL_3949436, EPI_ISL_3949437, EPI_ISL_3949438, EPI_ISL_3949439, EPI_ISL_3949440, EPI_ISL_3949441, EPI_ISL_3949442, EPI_ISL_3949443, EPI_ISL_3949444, EPI_ISL_3949445, EPI_ISL_3949446, EPI_ISL_3949447, EPI_ISL_3949448, EPI_ISL_3949449, EPI_ISL_3949450, EPI_ISL_3949451, EPI_ISL_3949452, EPI_ISL_3949453, EPI_ISL_3949454, EPI_ISL_3949455, EPI_ISL_3949456, EPI_ISL_3949457, EPI_ISL_3949458, EPI_ISL_3949459, EPI_ISL_3949460, EPI_ISL_3949461, EPI_ISL_3949462, EPI_ISL_3949463, EPI_ISL_3949464, EPI_ISL_3949465, EPI_ISL_3949466, EPI_ISL_3949467, EPI_ISL_3949468, EPI_ISL_3949469, EPI_ISL_3949470, EPI_ISL_3949471, EPI_ISL_3949472, EPI_ISL_3949474, EPI_ISL_3949475, EPI_ISL_3949476, EPI_ISL_3949477, EPI_ISL_3949478, EPI_ISL_3949480, EPI_ISL_3949481, EPI_ISL_3949482, EPI_ISL_3949483, EPI_ISL_3949484, EPI_ISL_3949485, EPI_ISL_3949486, EPI_ISL_3949487, EPI_ISL_3949488, EPI_ISL_3949489, EPI_ISL_3949490, EPI_ISL_3949491, EPI_ISL_3949492, EPI_ISL_3949493, EPI_ISL_3949494, EPI_ISL_3949495, EPI_ISL_3949496, EPI_ISL_3949497, EPI_ISL_3949498, EPI_ISL_3949499, EPI_ISL_3949500, EPI_ISL_3949501, EPI_ISL_3949502, EPI_ISL_3949503, EPI_ISL_3949504, EPI_ISL_3949505, EPI_ISL_3949506, EPI_ISL_3949508, EPI_ISL_3949509, EPI_ISL_3949510, EPI_ISL_3949511, EPI_ISL_3949512, EPI_ISL_3949513, EPI_ISL_3949514, EPI_ISL_3949515, EPI_ISL_3949516, EPI_ISL_3949519, EPI_ISL_3949520, EPI_ISL_3949521, EPI_ISL_3949522, EPI_ISL_3949523, EPI_ISL_3949524, EPI_ISL_3949525, EPI_ISL_3949526, EPI_ISL_3949527, EPI_ISL_3949528, EPI_ISL_3949529, EPI_ISL_3949530, EPI_ISL_3949531, EPI_ISL_3949532, EPI_ISL_3949533, EPI_ISL_3949534, EPI_ISL_3949535, EPI_ISL_3949536, EPI_ISL_3949537, EPI_ISL_3949538, EPI_ISL_3949539, EPI_ISL_3949540, EPI_ISL_3949541, EPI_ISL_3949542, EPI_ISL_3949543, EPI_ISL_3949544, EPI_ISL_3949545, EPI_ISL_3949546, EPI_ISL_3949547, EPI_ISL_3949548, EPI_ISL_3949550, EPI_ISL_3949551, EPI_ISL_3949552, EPI_ISL_3949553, EPI_ISL_3949554, EPI_ISL_3949555, EPI_ISL_3949556, EPI_ISL_3949557, EPI_ISL_3949558, EPI_ISL_3949559, EPI_ISL_3949561, EPI_ISL_3949562, EPI_ISL_3949563, EPI_ISL_3949564, EPI_ISL_3949565, EPI_ISL_3949566, EPI_ISL_3949567, EPI_ISL_3949568, EPI_ISL_3949569, EPI_ISL_3949570, EPI_ISL_3949571, EPI_ISL_3949572, EPI_ISL_3949573, EPI_ISL_3949574, EPI_ISL_3949575, EPI_ISL_3949576, EPI_ISL_3949577, EPI_ISL_3949578, EPI_ISL_3949580, EPI_ISL_3949581, EPI_ISL_3949582, EPI_ISL_3949583, EPI_ISL_3949584, EPI_ISL_3949585, EPI_ISL_3949586, EPI_ISL_3949587, EPI_ISL_3949588, EPI_ISL_3949589, EPI_ISL_3949590, EPI_ISL_3949591, EPI_ISL_3949592, EPI_ISL_3949593, EPI_ISL_3949594, EPI_ISL_3949595, EPI_ISL_3949596, EPI_ISL_3949597, EPI_ISL_3949598, EPI_ISL_3949599, EPI_ISL_3949600, EPI_ISL_3949601, EPI_ISL_3949602, EPI_ISL_3949603, EPI_ISL_3949604, EPI_ISL_3949605, EPI_ISL_3949606, EPI_ISL_3949607, EPI_ISL_3949608, EPI_ISL_3949609, EPI_ISL_3949610, EPI_ISL_3949611, EPI_ISL_3949612, EPI_ISL_3949613, EPI_ISL_3949615, EPI_ISL_3949616, EPI_ISL_3949617, EPI_ISL_3949618, EPI_ISL_3949619, EPI_ISL_3949620, EPI_ISL_3949621, EPI_ISL_3949622, EPI_ISL_3949623, EPI_ISL_3949624, EPI_ISL_3949625, EPI_ISL_3949626, EPI_ISL_3949627, EPI_ISL_3949628, EPI_ISL_3949629, EPI_ISL_3949632, EPI_ISL_3949633, EPI_ISL_3949634, EPI_ISL_3949635, EPI_ISL_3949637, EPI_ISL_3949638, EPI_ISL_3949639, EPI_ISL_3949640, EPI_ISL_3949641, EPI_ISL_3949642, EPI_ISL_3949643, EPI_ISL_3949645, EPI_ISL_3949646, EPI_ISL_3949647, EPI_ISL_3949648, EPI_ISL_3949649, EPI_ISL_3949650, EPI_ISL_3949652, EPI_ISL_3949653, EPI_ISL_3949654, EPI_ISL_3949655, EPI_ISL_3949656, EPI_ISL_3949657, EPI_ISL_3949658, EPI_ISL_3949659, EPI_ISL_3949660, EPI_ISL_3949661, EPI_ISL_3949663, EPI_ISL_3949664, EPI_ISL_3949665, EPI_ISL_3949666, EPI_ISL_3949667, EPI_ISL_3949668, EPI_ISL_3949669, EPI_ISL_3949670, EPI_ISL_3989399, EPI_ISL_3989400, EPI_ISL_3989402, EPI_ISL_3989403, EPI_ISL_3989404, EPI_ISL_3989405, EPI_ISL_3989406, EPI_ISL_3989407, EPI_ISL_3989408, EPI_ISL_3989409, EPI_ISL_3989410, EPI_ISL_3989411, EPI_ISL_3989412, EPI_ISL_3989413, EPI_ISL_3989414, EPI_ISL_3989415, EPI_ISL_3989416, EPI_ISL_3989417, EPI_ISL_3989418, EPI_ISL_3989420, EPI_ISL_3989421, EPI_ISL_3989422, EPI_ISL_3989423, EPI_ISL_3989425, EPI_ISL_3989426, EPI_ISL_3989427, EPI_ISL_3989428, EPI_ISL_3989429, EPI_ISL_3989430, EPI_ISL_3989431, EPI_ISL_3989432, EPI_ISL_3989433, EPI_ISL_3989434, EPI_ISL_3989435, EPI_ISL_3989437, EPI_ISL_3989438, EPI_ISL_3989439, EPI_ISL_3989440, EPI_ISL_3989441, EPI_ISL_3989442, EPI_ISL_3989443, EPI_ISL_3989444, EPI_ISL_3989445, EPI_ISL_3989446, EPI_ISL_3989447, EPI_ISL_3989448, EPI_ISL_3989449, EPI_ISL_3989450, EPI_ISL_3989451, EPI_ISL_3989452, EPI_ISL_3989453, EPI_ISL_3989454, EPI_ISL_3989455, EPI_ISL_3989456, EPI_ISL_3989457, EPI_ISL_3989458, EPI_ISL_3989459, EPI_ISL_3989460, EPI_ISL_3989461, EPI_ISL_3989462, EPI_ISL_3989463, EPI_ISL_3989464, EPI_ISL_3989465, EPI_ISL_3989466, EPI_ISL_3989467, EPI_ISL_3989468, EPI_ISL_3989469, EPI_ISL_3989470, EPI_ISL_3989471, EPI_ISL_3989472, EPI_ISL_3989473, EPI_ISL_3989474, EPI_ISL_3989475, EPI_ISL_3989476, EPI_ISL_3989477, EPI_ISL_3989478, EPI_ISL_3989479, EPI_ISL_3989480, EPI_ISL_3989481, EPI_ISL_3989482, EPI_ISL_3989483, EPI_ISL_3989484, EPI_ISL_3989485, EPI_ISL_3989486, EPI_ISL_3989487, EPI_ISL_3989488, EPI_ISL_3989489, EPI_ISL_3989490, EPI_ISL_3989491, EPI_ISL_3989492, EPI_ISL_3989494, EPI_ISL_3989495, EPI_ISL_3989496, EPI_ISL_3989497, EPI_ISL_3989498, EPI_ISL_3989499, EPI_ISL_3989500, EPI_ISL_3989501, EPI_ISL_3989502, EPI_ISL_3989503, EPI_ISL_3989504, EPI_ISL_3989505, EPI_ISL_3989506, EPI_ISL_3989507, EPI_ISL_3989508, EPI_ISL_3989509, EPI_ISL_3989510, EPI_ISL_3989511, EPI_ISL_3989512, EPI_ISL_3989513, EPI_ISL_3989514, EPI_ISL_3989515, EPI_ISL_3989516, EPI_ISL_3989517, EPI_ISL_3989518, EPI_ISL_3989519, EPI_ISL_3989521, EPI_ISL_3989522, EPI_ISL_3989523, EPI_ISL_3989524, EPI_ISL_3989525, EPI_ISL_3989526, EPI_ISL_3989527, EPI_ISL_3989528, EPI_ISL_3989529, EPI_ISL_3989530, EPI_ISL_3989531, EPI_ISL_3989532, EPI_ISL_3989533, EPI_ISL_3989534, EPI_ISL_3989535, EPI_ISL_3989536, EPI_ISL_3989538, EPI_ISL_3989539, EPI_ISL_3989540, EPI_ISL_3989541, EPI_ISL_3989542, EPI_ISL_3989543, EPI_ISL_3989544, EPI_ISL_3989546, EPI_ISL_3989547, EPI_ISL_3989548, EPI_ISL_3989549, EPI_ISL_3989550, EPI_ISL_3989551, EPI_ISL_3989552, EPI_ISL_3989553, EPI_ISL_3989554, EPI_ISL_3989555, EPI_ISL_3989556, EPI_ISL_3989557, EPI_ISL_3989558, EPI_ISL_3989559, EPI_ISL_3989560, EPI_ISL_3989562, EPI_ISL_3989563, EPI_ISL_3989565, EPI_ISL_3989566, EPI_ISL_3989567, EPI_ISL_3989568, EPI_ISL_3989569, EPI_ISL_3989570, EPI_ISL_3989571, EPI_ISL_3989572, EPI_ISL_3989573, EPI_ISL_3989574, EPI_ISL_3989575, EPI_ISL_3989576, EPI_ISL_3989577, EPI_ISL_3989578, EPI_ISL_3989579, EPI_ISL_3989580, EPI_ISL_3989581, EPI_ISL_3989582, EPI_ISL_3989583, EPI_ISL_3989584, EPI_ISL_3989585, EPI_ISL_3989586, EPI_ISL_3989587, EPI_ISL_3989588, EPI_ISL_3989589, EPI_ISL_3989591, EPI_ISL_3989594, EPI_ISL_3989595, EPI_ISL_3989596, EPI_ISL_3989597, EPI_ISL_3989598, EPI_ISL_3989600, EPI_ISL_3989601, EPI_ISL_3989602, EPI_ISL_3989603, EPI_ISL_3989604, EPI_ISL_3989605, EPI_ISL_3989606, EPI_ISL_3989607, EPI_ISL_3989608, EPI_ISL_3989609, EPI_ISL_3989610, EPI_ISL_3989611, EPI_ISL_3989612, EPI_ISL_3989613, EPI_ISL_3989614, EPI_ISL_3989615, EPI_ISL_3989616, EPI_ISL_3989617, EPI_ISL_3989618, EPI_ISL_3989619, EPI_ISL_3989620, EPI_ISL_3989621, EPI_ISL_3989622, EPI_ISL_3989623, EPI_ISL_3989624, EPI_ISL_3989625, EPI_ISL_3989626, EPI_ISL_3989628, EPI_ISL_3989630, EPI_ISL_3989631, EPI_ISL_3989632, EPI_ISL_3989633, EPI_ISL_3989634, EPI_ISL_3989635, EPI_ISL_3989636, EPI_ISL_3989637, EPI_ISL_3989639, EPI_ISL_3989640, EPI_ISL_3989641, EPI_ISL_3989642, EPI_ISL_3989643, EPI_ISL_3989644, EPI_ISL_3989645, EPI_ISL_3989646, EPI_ISL_3989647, EPI_ISL_3989648, EPI_ISL_3989649, EPI_ISL_3989650, EPI_ISL_3989651, EPI_ISL_3989652, EPI_ISL_3989653, EPI_ISL_3989654, EPI_ISL_3989655, EPI_ISL_3989656, EPI_ISL_3989657, EPI_ISL_3989658, EPI_ISL_3989659, EPI_ISL_3989660, EPI_ISL_3989661, EPI_ISL_3989662, EPI_ISL_3989663, EPI_ISL_3989664, EPI_ISL_3989665, EPI_ISL_3989666, EPI_ISL_3989667, EPI_ISL_3989668, EPI_ISL_3989669, EPI_ISL_3989671, EPI_ISL_3989672, EPI_ISL_3989673, EPI_ISL_3989674, EPI_ISL_3989675, EPI_ISL_3989676, EPI_ISL_3989677, EPI_ISL_3989679, EPI_ISL_3989680, EPI_ISL_3989681, EPI_ISL_3989682, EPI_ISL_3989683, EPI_ISL_3989684, EPI_ISL_3989685, EPI_ISL_3989686, EPI_ISL_3989687, EPI_ISL_3989688, EPI_ISL_3989689, EPI_ISL_3989690, EPI_ISL_3989691, EPI_ISL_3989692, EPI_ISL_3989693, EPI_ISL_3989694, EPI_ISL_3989695, EPI_ISL_3989696, EPI_ISL_3989697, EPI_ISL_3989698, EPI_ISL_3989699, EPI_ISL_3989700, EPI_ISL_3989701, EPI_ISL_3989702, EPI_ISL_3989703, EPI_ISL_3989704, EPI_ISL_3989705, EPI_ISL_3989706, EPI_ISL_3989707, EPI_ISL_3989709, EPI_ISL_3989711, EPI_ISL_3989713, EPI_ISL_3989715, EPI_ISL_3989718, EPI_ISL_3989720, EPI_ISL_3989722, EPI_ISL_3989724, EPI_ISL_3989726, EPI_ISL_3989728, EPI_ISL_3989732, EPI_ISL_3989733, EPI_ISL_3989736, EPI_ISL_3989737, EPI_ISL_3989740, EPI_ISL_3989742, EPI_ISL_3989744, EPI_ISL_3989745, EPI_ISL_3989747, EPI_ISL_3989749, EPI_ISL_3989752, EPI_ISL_3989754, EPI_ISL_3989756, EPI_ISL_3989758, EPI_ISL_3989760, EPI_ISL_3989762, EPI_ISL_3989763, EPI_ISL_3989765, EPI_ISL_3989767, EPI_ISL_3989772, EPI_ISL_3989773, EPI_ISL_3989775, EPI_ISL_3989778, EPI_ISL_3989780, EPI_ISL_3989784, EPI_ISL_3989786, EPI_ISL_3989790, EPI_ISL_3989792, EPI_ISL_3989793, EPI_ISL_3989794, EPI_ISL_3989795, EPI_ISL_3989796, EPI_ISL_3989797, EPI_ISL_3989798, EPI_ISL_3989799, EPI_ISL_3989800, EPI_ISL_3989801, EPI_ISL_3989802, EPI_ISL_3989803, EPI_ISL_3989805, EPI_ISL_3989806, EPI_ISL_3989807, EPI_ISL_3989808, EPI_ISL_3989809, EPI_ISL_3989810, EPI_ISL_3989811, EPI_ISL_3989812, EPI_ISL_3989813, EPI_ISL_3989814, EPI_ISL_3989815, EPI_ISL_3989816, EPI_ISL_3989817, EPI_ISL_3989818, EPI_ISL_3989819, EPI_ISL_3989820, EPI_ISL_3989821, EPI_ISL_3989822, EPI_ISL_3989823, EPI_ISL_3989824, EPI_ISL_3989825, EPI_ISL_3989826, EPI_ISL_3989827, EPI_ISL_3989829, EPI_ISL_3989830, EPI_ISL_3989832, EPI_ISL_3989833, EPI_ISL_3989834, EPI_ISL_3989835, EPI_ISL_3989836, EPI_ISL_3989837, EPI_ISL_3989838, EPI_ISL_3989839, EPI_ISL_3989840, EPI_ISL_3989841, EPI_ISL_3989842, EPI_ISL_3989843, EPI_ISL_3989844, EPI_ISL_3989845, EPI_ISL_3989847, EPI_ISL_3989848, EPI_ISL_3989849, EPI_ISL_3989850, EPI_ISL_3989851, EPI_ISL_3989852, EPI_ISL_3989853, EPI_ISL_3989854, EPI_ISL_3989855, EPI_ISL_3989856, EPI_ISL_3989857, EPI_ISL_3989858, EPI_ISL_3989859, EPI_ISL_3989860, EPI_ISL_3989861, EPI_ISL_3989862, EPI_ISL_3989863, EPI_ISL_3989864, EPI_ISL_3989865, EPI_ISL_3989866, EPI_ISL_3989867, EPI_ISL_3989868, EPI_ISL_3989869, EPI_ISL_3989870, EPI_ISL_3989871, EPI_ISL_3989872, EPI_ISL_3989873, EPI_ISL_3989874, EPI_ISL_3989875, EPI_ISL_3989876, EPI_ISL_3989877, EPI_ISL_3989878, EPI_ISL_3989879, EPI_ISL_3989880, EPI_ISL_3989881, EPI_ISL_3989882, EPI_ISL_3989883, EPI_ISL_3989884, EPI_ISL_3989885, EPI_ISL_3989886, EPI_ISL_3989887, EPI_ISL_3989888, EPI_ISL_3989889, EPI_ISL_3989890, EPI_ISL_3989891, EPI_ISL_3989892, EPI_ISL_3989893, EPI_ISL_3989894, EPI_ISL_3989895, EPI_ISL_3989896, EPI_ISL_3989897, EPI_ISL_3989898, EPI_ISL_3989899, EPI_ISL_3989900, EPI_ISL_3989901, EPI_ISL_3989902, EPI_ISL_3989904, EPI_ISL_3989905, EPI_ISL_3989906, EPI_ISL_3989907, EPI_ISL_3989908, EPI_ISL_3989909, EPI_ISL_3989910, EPI_ISL_3989911, EPI_ISL_3989912, EPI_ISL_3989913, EPI_ISL_3989914, EPI_ISL_3989915, EPI_ISL_3989916, EPI_ISL_3989917, EPI_ISL_3989918, EPI_ISL_3989919, EPI_ISL_3989920, EPI_ISL_3989921, EPI_ISL_3989922, EPI_ISL_3989923, EPI_ISL_3989924, EPI_ISL_3989925, EPI_ISL_3989926, EPI_ISL_3989927, EPI_ISL_3989928, EPI_ISL_3989929, EPI_ISL_3989931, EPI_ISL_3989932, EPI_ISL_3989933, EPI_ISL_3989934, EPI_ISL_3989935, EPI_ISL_3989936, EPI_ISL_3989937, EPI_ISL_3989938, EPI_ISL_3989939, EPI_ISL_3989940, EPI_ISL_3989941, EPI_ISL_3989942, EPI_ISL_3989943, EPI_ISL_3989944, EPI_ISL_3989945, EPI_ISL_3989946, EPI_ISL_3989947, EPI_ISL_3989948, EPI_ISL_3989949, EPI_ISL_3989950, EPI_ISL_3989951, EPI_ISL_3989952, EPI_ISL_3989953, EPI_ISL_3989954, EPI_ISL_3989955, EPI_ISL_3989956, EPI_ISL_3989957, EPI_ISL_3989958, EPI_ISL_3989959, EPI_ISL_3989960, EPI_ISL_3989961, EPI_ISL_3989962, EPI_ISL_3989963, EPI_ISL_3989964, EPI_ISL_3989965, EPI_ISL_3989966, EPI_ISL_3989967, EPI_ISL_3989968, EPI_ISL_3989969, EPI_ISL_3989970, EPI_ISL_3989971, EPI_ISL_3989972, EPI_ISL_3989973, EPI_ISL_3989974, EPI_ISL_3989975, EPI_ISL_3989976, EPI_ISL_3989977, EPI_ISL_3989978, EPI_ISL_3989979, EPI_ISL_3989980, EPI_ISL_3989981, EPI_ISL_3989982, EPI_ISL_3989983, EPI_ISL_3989984, EPI_ISL_3989985, EPI_ISL_3989986, EPI_ISL_3989987, EPI_ISL_3989988, EPI_ISL_3989989, EPI_ISL_3989990, EPI_ISL_3989991, EPI_ISL_3989992, EPI_ISL_3989993, EPI_ISL_3989994, EPI_ISL_3989995, EPI_ISL_3989998, EPI_ISL_3989999, EPI_ISL_3990000, EPI_ISL_3990001, EPI_ISL_3990003, EPI_ISL_3990005, EPI_ISL_3990006, EPI_ISL_3990007, EPI_ISL_3990008, EPI_ISL_3990009, EPI_ISL_3990010, EPI_ISL_3990011, EPI_ISL_3990012, EPI_ISL_3990014, EPI_ISL_3990015, EPI_ISL_3990016, EPI_ISL_3990017, EPI_ISL_3990019, EPI_ISL_3990020, EPI_ISL_3990021, EPI_ISL_3990022, EPI_ISL_3990023, EPI_ISL_3990024, EPI_ISL_3990026, EPI_ISL_3990027, EPI_ISL_3990028, EPI_ISL_3990029, EPI_ISL_3990030, EPI_ISL_3990031, EPI_ISL_3990032, EPI_ISL_3990033, EPI_ISL_3990034, EPI_ISL_3990035, EPI_ISL_3990036, EPI_ISL_3990037, EPI_ISL_3990038, EPI_ISL_3990039, EPI_ISL_3990040, EPI_ISL_3990041, EPI_ISL_3990042, EPI_ISL_3990044, EPI_ISL_3990045, EPI_ISL_3990046, EPI_ISL_3990047, EPI_ISL_3990048, EPI_ISL_3990049, EPI_ISL_3990050, EPI_ISL_3990051, EPI_ISL_3990052, EPI_ISL_3990053, EPI_ISL_3990054, EPI_ISL_3990055, EPI_ISL_3990056, EPI_ISL_3990057, EPI_ISL_3990058, EPI_ISL_3990060, EPI_ISL_3990061, EPI_ISL_3990062, EPI_ISL_3990063, EPI_ISL_3990064, EPI_ISL_3990065, EPI_ISL_3990067, EPI_ISL_3990069, EPI_ISL_3990071, EPI_ISL_3990072, EPI_ISL_3990075, EPI_ISL_3990078, EPI_ISL_3990081, EPI_ISL_3990083, EPI_ISL_3990084, EPI_ISL_3990087, EPI_ISL_3990088, EPI_ISL_3990090, EPI_ISL_3990092, EPI_ISL_3990095, EPI_ISL_3990097, EPI_ISL_3990098, EPI_ISL_3990100, EPI_ISL_3990102, EPI_ISL_3990104, EPI_ISL_3990106, EPI_ISL_3990109, EPI_ISL_3990111, EPI_ISL_3990113, EPI_ISL_3990115, EPI_ISL_3990117, EPI_ISL_3990119, EPI_ISL_3990121, EPI_ISL_3990123, EPI_ISL_3990125, EPI_ISL_3990128, EPI_ISL_3990130, EPI_ISL_3990134, EPI_ISL_3990135, EPI_ISL_3990137, EPI_ISL_3990139, EPI_ISL_3990142, EPI_ISL_3990144, EPI_ISL_3990146, EPI_ISL_3990148, EPI_ISL_3990149, EPI_ISL_3990151, EPI_ISL_3990153, EPI_ISL_3990155, EPI_ISL_3990157, EPI_ISL_3990159, EPI_ISL_3990161, EPI_ISL_3990165, EPI_ISL_3990167, EPI_ISL_3990169, EPI_ISL_3990171, EPI_ISL_3990173, EPI_ISL_3990175, EPI_ISL_3990177, EPI_ISL_3990178, EPI_ISL_3990180, EPI_ISL_3990182, EPI_ISL_3990184, EPI_ISL_3990186, EPI_ISL_3990188, EPI_ISL_3990190, EPI_ISL_3990192, EPI_ISL_3990194, EPI_ISL_3990196, EPI_ISL_3990198, EPI_ISL_3990200, EPI_ISL_3990202, EPI_ISL_3990204, EPI_ISL_3990206, EPI_ISL_3990208, EPI_ISL_3990210, EPI_ISL_3990212, EPI_ISL_3990214, EPI_ISL_3990216, EPI_ISL_3990219, EPI_ISL_3990221, EPI_ISL_3990223, EPI_ISL_3990225, EPI_ISL_3990228, EPI_ISL_3990229, EPI_ISL_3990231, EPI_ISL_3990233, EPI_ISL_3990235, EPI_ISL_3990237, EPI_ISL_3990240, EPI_ISL_3990242, EPI_ISL_3990244, EPI_ISL_3990246, EPI_ISL_3990248, EPI_ISL_3990249, EPI_ISL_3990252, EPI_ISL_3990253, EPI_ISL_3990255, EPI_ISL_3990257, EPI_ISL_3990258, EPI_ISL_3990259, EPI_ISL_3990260, EPI_ISL_3990261, EPI_ISL_3990262, EPI_ISL_3990263, EPI_ISL_3990264, EPI_ISL_3990265, EPI_ISL_3990266, EPI_ISL_3990267, EPI_ISL_3990270, EPI_ISL_3990271, EPI_ISL_3990272, EPI_ISL_3990273, EPI_ISL_3990274, EPI_ISL_3990275, EPI_ISL_3990276, EPI_ISL_3990277, EPI_ISL_3990278, EPI_ISL_3990279, EPI_ISL_3990280, EPI_ISL_3990281, EPI_ISL_3990282, EPI_ISL_3990283, EPI_ISL_3990284, EPI_ISL_3990285, EPI_ISL_3990286, EPI_ISL_3990287, EPI_ISL_3990288, EPI_ISL_3990289, EPI_ISL_3990290, EPI_ISL_3990291, EPI_ISL_3990292, EPI_ISL_3990293, EPI_ISL_3990294, EPI_ISL_3990295, EPI_ISL_3990296, EPI_ISL_3990297, EPI_ISL_3990298, EPI_ISL_3990299, EPI_ISL_3990301, EPI_ISL_3990302, EPI_ISL_3990303, EPI_ISL_3990304, EPI_ISL_3990305, EPI_ISL_3990306, EPI_ISL_3990307, EPI_ISL_3990308, EPI_ISL_3990309, EPI_ISL_3990310, EPI_ISL_3990311, EPI_ISL_3990312, EPI_ISL_3990313, EPI_ISL_3990314, EPI_ISL_3990315, EPI_ISL_3990316, EPI_ISL_3990317, EPI_ISL_3990318, EPI_ISL_3990319, EPI_ISL_3990320, EPI_ISL_4006982, EPI_ISL_4006983, EPI_ISL_4006984, EPI_ISL_4006985, EPI_ISL_4006986, EPI_ISL_4006987, EPI_ISL_4006988, EPI_ISL_4006989, EPI_ISL_4006990, EPI_ISL_4006991, EPI_ISL_4006992, EPI_ISL_4006993, EPI_ISL_4006994, EPI_ISL_4006995, EPI_ISL_4006996, EPI_ISL_4006997, EPI_ISL_4006998, EPI_ISL_4006999, EPI_ISL_4007000, EPI_ISL_4007001, EPI_ISL_4007002, EPI_ISL_4007003, EPI_ISL_4007004, EPI_ISL_4007005, EPI_ISL_4007006, EPI_ISL_4007007, EPI_ISL_4007008, EPI_ISL_4007009, EPI_ISL_4007010, EPI_ISL_4007011, EPI_ISL_4007012, EPI_ISL_4007013, EPI_ISL_4007014, EPI_ISL_4007015, EPI_ISL_4007016, EPI_ISL_4007017, EPI_ISL_4007018, EPI_ISL_4007019, EPI_ISL_4007020, EPI_ISL_4007021, EPI_ISL_4007022, EPI_ISL_4007023, EPI_ISL_4007024, EPI_ISL_4007025, EPI_ISL_4007026, EPI_ISL_4007027, EPI_ISL_4007028, EPI_ISL_4007029, EPI_ISL_4007030, EPI_ISL_4007031, EPI_ISL_4007032, EPI_ISL_4007033, EPI_ISL_4007034, EPI_ISL_4007035, EPI_ISL_4007036, EPI_ISL_4007037, EPI_ISL_4007038, EPI_ISL_4007039, EPI_ISL_4007040, EPI_ISL_4007041, EPI_ISL_4007042, EPI_ISL_4007043, EPI_ISL_4007044, EPI_ISL_4007045, EPI_ISL_4007046, EPI_ISL_4007047, EPI_ISL_4007048, EPI_ISL_4007049, EPI_ISL_4007050, EPI_ISL_4007051, EPI_ISL_4007052, EPI_ISL_4007054, EPI_ISL_4007055, EPI_ISL_4007056, EPI_ISL_4007057, EPI_ISL_4007060, EPI_ISL_4007061, EPI_ISL_4007062, EPI_ISL_4007064, EPI_ISL_4007065, EPI_ISL_4007066, EPI_ISL_4007067, EPI_ISL_4007068, EPI_ISL_4007069, EPI_ISL_4007070, EPI_ISL_4007071, EPI_ISL_4007072, EPI_ISL_4007073, EPI_ISL_4007074, EPI_ISL_4007075, EPI_ISL_4007076, EPI_ISL_4007077, EPI_ISL_4007078, EPI_ISL_4007079, EPI_ISL_4007080, EPI_ISL_4007081, EPI_ISL_4007082, EPI_ISL_4007083, EPI_ISL_4007084, EPI_ISL_4007085, EPI_ISL_4007086, EPI_ISL_4007087, EPI_ISL_4007088, EPI_ISL_4007089, EPI_ISL_4007090, EPI_ISL_4007091, EPI_ISL_4007092, EPI_ISL_4007093, EPI_ISL_4007094, EPI_ISL_4007095, EPI_ISL_4007096, EPI_ISL_4007097, EPI_ISL_4007098, EPI_ISL_4007099, EPI_ISL_4007100, EPI_ISL_4007101, EPI_ISL_4007102, EPI_ISL_4007103, EPI_ISL_4007104, EPI_ISL_4007105, EPI_ISL_4007106, EPI_ISL_4007107, EPI_ISL_4007108, EPI_ISL_4007109, EPI_ISL_4007110, EPI_ISL_4007111, EPI_ISL_4007112, EPI_ISL_4007113, EPI_ISL_4007114, EPI_ISL_4007115, EPI_ISL_4007116, EPI_ISL_4007117, EPI_ISL_4007118, EPI_ISL_4007119, EPI_ISL_4007120, EPI_ISL_4007121, EPI_ISL_4007122, EPI_ISL_4007123, EPI_ISL_4007124, EPI_ISL_4007125, EPI_ISL_4007126, EPI_ISL_4007127, EPI_ISL_4007128, EPI_ISL_4007130, EPI_ISL_4007131, EPI_ISL_4007132, EPI_ISL_4007133, EPI_ISL_4007134, EPI_ISL_4007135, EPI_ISL_4007136, EPI_ISL_4007137, EPI_ISL_4007138, EPI_ISL_4007139, EPI_ISL_4007140, EPI_ISL_4007141, EPI_ISL_4007142, EPI_ISL_4007143, EPI_ISL_4007144, EPI_ISL_4007146, EPI_ISL_4007147, EPI_ISL_4007148, EPI_ISL_4007149, EPI_ISL_4007150, EPI_ISL_4007151, EPI_ISL_4007153, EPI_ISL_4007154, EPI_ISL_4007155, EPI_ISL_4007156, EPI_ISL_4007157, EPI_ISL_4007159, EPI_ISL_4007160, EPI_ISL_4007161, EPI_ISL_4007163, EPI_ISL_4007164, EPI_ISL_4007165, EPI_ISL_4007166, EPI_ISL_4007167, EPI_ISL_4007168, EPI_ISL_4007169, EPI_ISL_4007170, EPI_ISL_4007171, EPI_ISL_4007172, EPI_ISL_4007173, EPI_ISL_4007174, EPI_ISL_4007175, EPI_ISL_4007176, EPI_ISL_4007177, EPI_ISL_4007178, EPI_ISL_4007179, EPI_ISL_4007180, EPI_ISL_4007181, EPI_ISL_4007182, EPI_ISL_4007183, EPI_ISL_4007184, EPI_ISL_4007185, EPI_ISL_4007186, EPI_ISL_4007187, EPI_ISL_4007188, EPI_ISL_4007189, EPI_ISL_4007190, EPI_ISL_4007191, EPI_ISL_4007192, EPI_ISL_4007193, EPI_ISL_4007194, EPI_ISL_4007196, EPI_ISL_4007197, EPI_ISL_4007198, EPI_ISL_4007199, EPI_ISL_4007200, EPI_ISL_4007201, EPI_ISL_4007202, EPI_ISL_4007203, EPI_ISL_4007204, EPI_ISL_4007205, EPI_ISL_4007206, EPI_ISL_4007207, EPI_ISL_4007208, EPI_ISL_4007209, EPI_ISL_4007210, EPI_ISL_4007211, EPI_ISL_4007212, EPI_ISL_4007213, EPI_ISL_4007214, EPI_ISL_4007215, EPI_ISL_4007217, EPI_ISL_4007218, EPI_ISL_4007219, EPI_ISL_4007220, EPI_ISL_4007221, EPI_ISL_4007222, EPI_ISL_4007223, EPI_ISL_4007224, EPI_ISL_4007225, EPI_ISL_4007226, EPI_ISL_4007227, EPI_ISL_4007228, EPI_ISL_4007229, EPI_ISL_4007230, EPI_ISL_4007231, EPI_ISL_4007232, EPI_ISL_4007234, EPI_ISL_4007235, EPI_ISL_4007237, EPI_ISL_4007238, EPI_ISL_4007241, EPI_ISL_4007242, EPI_ISL_4007243, EPI_ISL_4007244, EPI_ISL_4007245, EPI_ISL_4007246, EPI_ISL_4007247, EPI_ISL_4007248, EPI_ISL_4007249, EPI_ISL_4007250, EPI_ISL_4007251, EPI_ISL_4007252, EPI_ISL_4007253, EPI_ISL_4007254, EPI_ISL_4007255, EPI_ISL_4007257, EPI_ISL_4007258, EPI_ISL_4007259, EPI_ISL_4007260, EPI_ISL_4007261, EPI_ISL_4007262, EPI_ISL_4007263, EPI_ISL_4007264, EPI_ISL_4007265, EPI_ISL_4007266, EPI_ISL_4007268, EPI_ISL_4007270, EPI_ISL_4007272, EPI_ISL_4007275, EPI_ISL_4007277, EPI_ISL_4007278, EPI_ISL_4007281, EPI_ISL_4007283, EPI_ISL_4007285, EPI_ISL_4007287, EPI_ISL_4007289, EPI_ISL_4007291, EPI_ISL_4007293, EPI_ISL_4007295, EPI_ISL_4007297, EPI_ISL_4007299, EPI_ISL_4007301, EPI_ISL_4007303, EPI_ISL_4007305, EPI_ISL_4007307, EPI_ISL_4007309, EPI_ISL_4007311, EPI_ISL_4007314, EPI_ISL_4007316, EPI_ISL_4007318, EPI_ISL_4007320, EPI_ISL_4007322, EPI_ISL_4007324, EPI_ISL_4007327, EPI_ISL_4007329, EPI_ISL_4007331, EPI_ISL_4007333, EPI_ISL_4007335, EPI_ISL_4007337, EPI_ISL_4007340, EPI_ISL_4007341, EPI_ISL_4007342, EPI_ISL_4007343, EPI_ISL_4007344, EPI_ISL_4007345, EPI_ISL_4007346, EPI_ISL_4007347, EPI_ISL_4007348, EPI_ISL_4007349, EPI_ISL_4007350, EPI_ISL_4007352, EPI_ISL_4007353, EPI_ISL_4007354, EPI_ISL_4007355, EPI_ISL_4007356, EPI_ISL_4007357, EPI_ISL_4007358, EPI_ISL_4007359, EPI_ISL_4007360, EPI_ISL_4007361, EPI_ISL_4007362, EPI_ISL_4007363, EPI_ISL_4007364, EPI_ISL_4007365, EPI_ISL_4007366, EPI_ISL_4007367, EPI_ISL_4007368, EPI_ISL_4007369, EPI_ISL_4007370, EPI_ISL_4007371, EPI_ISL_4007372, EPI_ISL_4007373, EPI_ISL_4007374, EPI_ISL_4007375, EPI_ISL_4007376, EPI_ISL_4007377, EPI_ISL_4007378, EPI_ISL_4007379, EPI_ISL_4007380, EPI_ISL_4007381, EPI_ISL_4007382, EPI_ISL_4007383, EPI_ISL_4007384, EPI_ISL_4007385, EPI_ISL_4007386, EPI_ISL_4007387, EPI_ISL_4007388, EPI_ISL_4007389, EPI_ISL_4007390, EPI_ISL_4007391, EPI_ISL_4007392, EPI_ISL_4007393, EPI_ISL_4007394, EPI_ISL_4007395, EPI_ISL_4007396, EPI_ISL_4007397, EPI_ISL_4007399, EPI_ISL_4007400, EPI_ISL_4007401, EPI_ISL_4007404, EPI_ISL_4007405, EPI_ISL_4007406, EPI_ISL_4007407, EPI_ISL_4007408, EPI_ISL_4007409, EPI_ISL_4007410, EPI_ISL_4007411, EPI_ISL_4007412, EPI_ISL_4007413, EPI_ISL_4007414, EPI_ISL_4007415, EPI_ISL_4007416, EPI_ISL_4007417, EPI_ISL_4007418, EPI_ISL_4007419, EPI_ISL_4007420, EPI_ISL_4007421, EPI_ISL_4007422, EPI_ISL_4007424, EPI_ISL_4007425, EPI_ISL_4007426, EPI_ISL_4007427, EPI_ISL_4007428, EPI_ISL_4007429, EPI_ISL_4007430, EPI_ISL_4007431, EPI_ISL_4007432, EPI_ISL_4007433, EPI_ISL_4007434, EPI_ISL_4007435, EPI_ISL_4007436, EPI_ISL_4007437, EPI_ISL_4007438, EPI_ISL_4007439, EPI_ISL_4007440, EPI_ISL_4007441, EPI_ISL_4007442, EPI_ISL_4007443, EPI_ISL_4007444, EPI_ISL_4007445, EPI_ISL_4007446, EPI_ISL_4007448, EPI_ISL_4007450, EPI_ISL_4007452, EPI_ISL_4007454, EPI_ISL_4007456, EPI_ISL_4007459, EPI_ISL_4007463, EPI_ISL_4007465, EPI_ISL_4007467, EPI_ISL_4007469, EPI_ISL_4007471, EPI_ISL_4007473, EPI_ISL_4007475, EPI_ISL_4007478, EPI_ISL_4007479, EPI_ISL_4007481, EPI_ISL_4007484, EPI_ISL_4007486, EPI_ISL_4007490, EPI_ISL_4007493, EPI_ISL_4007496, EPI_ISL_4007498, EPI_ISL_4007501, EPI_ISL_4007504, EPI_ISL_4007508, EPI_ISL_4007511, EPI_ISL_4007514, EPI_ISL_4007518, EPI_ISL_4007521, EPI_ISL_4007524, EPI_ISL_4007527, EPI_ISL_4007530, EPI_ISL_4007532, EPI_ISL_4007537, EPI_ISL_4007539, EPI_ISL_4007540, EPI_ISL_4007542, EPI_ISL_4007544, EPI_ISL_4007546, EPI_ISL_4007547, EPI_ISL_4007549, EPI_ISL_4007551, EPI_ISL_4007553, EPI_ISL_4007555, EPI_ISL_4007557, EPI_ISL_4007559, EPI_ISL_4007560, EPI_ISL_4007562, EPI_ISL_4007564, EPI_ISL_4007566, EPI_ISL_4007567, EPI_ISL_4007569, EPI_ISL_4007570, EPI_ISL_4007572, EPI_ISL_4007573, EPI_ISL_4007575, EPI_ISL_4007576, EPI_ISL_4007578, EPI_ISL_4007580, EPI_ISL_4007582, EPI_ISL_4007583, EPI_ISL_4007585, EPI_ISL_4007587, EPI_ISL_4007589, EPI_ISL_4007590, EPI_ISL_4007592, EPI_ISL_4007594, EPI_ISL_4007596, EPI_ISL_4007598, EPI_ISL_4007599, EPI_ISL_4007601, EPI_ISL_4007606, EPI_ISL_4007608, EPI_ISL_4007609, EPI_ISL_4007611, EPI_ISL_4007613, EPI_ISL_4007615, EPI_ISL_4007619, EPI_ISL_4007620, EPI_ISL_4007622, EPI_ISL_4007624, EPI_ISL_4007626, EPI_ISL_4007628, EPI_ISL_4007629, EPI_ISL_4007631, EPI_ISL_4007633, EPI_ISL_4007635, EPI_ISL_4007637, EPI_ISL_4007638, EPI_ISL_4007640, EPI_ISL_4007642, EPI_ISL_4007644, EPI_ISL_4007646, EPI_ISL_4007647, EPI_ISL_4007649, EPI_ISL_4007651, EPI_ISL_4007653, EPI_ISL_4007655, EPI_ISL_4007656, EPI_ISL_4007658, EPI_ISL_4007660, EPI_ISL_4007662, EPI_ISL_4007664, EPI_ISL_4007665, EPI_ISL_4007667, EPI_ISL_4007669, EPI_ISL_4007670, EPI_ISL_4007674, EPI_ISL_4007676, EPI_ISL_4007677, EPI_ISL_4007679, EPI_ISL_4007681, EPI_ISL_4007682, EPI_ISL_4007684, EPI_ISL_4007686, EPI_ISL_4007688, EPI_ISL_4007690, EPI_ISL_4007691, EPI_ISL_4007693, EPI_ISL_4007695, EPI_ISL_4007696, EPI_ISL_4007698, EPI_ISL_4007702, EPI_ISL_4007704, EPI_ISL_4007705, EPI_ISL_4007707, EPI_ISL_4007709, EPI_ISL_4007711, EPI_ISL_4007713, EPI_ISL_4007715, EPI_ISL_4007717, EPI_ISL_4007718, EPI_ISL_4007720, EPI_ISL_4007722, EPI_ISL_4007724, EPI_ISL_4007726, EPI_ISL_4007728, EPI_ISL_4007729, EPI_ISL_4007733, EPI_ISL_4007735, EPI_ISL_4007737, EPI_ISL_4007739, EPI_ISL_4007740, EPI_ISL_4007744, EPI_ISL_4007746, EPI_ISL_4007748, EPI_ISL_4007749, EPI_ISL_4007751, EPI_ISL_4007753, EPI_ISL_4007755, EPI_ISL_4007758, EPI_ISL_4007760, EPI_ISL_4007762, EPI_ISL_4007764, EPI_ISL_4007765, EPI_ISL_4007767, EPI_ISL_4007769, EPI_ISL_4007771, EPI_ISL_4007773, EPI_ISL_4007774, EPI_ISL_4007776, EPI_ISL_4007778, EPI_ISL_4007780, EPI_ISL_4007782, EPI_ISL_4007784, EPI_ISL_4007786, EPI_ISL_4007787, EPI_ISL_4007789, EPI_ISL_4007791, EPI_ISL_4007793, EPI_ISL_4007795, EPI_ISL_4007797, EPI_ISL_4007802, EPI_ISL_4007804, EPI_ISL_4007806, EPI_ISL_4007808, EPI_ISL_4007809, EPI_ISL_4007811, EPI_ISL_4007813, EPI_ISL_4007815, EPI_ISL_4007817, EPI_ISL_4007818, EPI_ISL_4007820, EPI_ISL_4007822, EPI_ISL_4007824, EPI_ISL_4007825, EPI_ISL_4007827, EPI_ISL_4007829, EPI_ISL_4007830, EPI_ISL_4007832, EPI_ISL_4007833, EPI_ISL_4007835, EPI_ISL_4007837, EPI_ISL_4007839, EPI_ISL_4007840, EPI_ISL_4007842, EPI_ISL_4007844, EPI_ISL_4007846, EPI_ISL_4007847, EPI_ISL_4007849, EPI_ISL_4007851, EPI_ISL_4007856, EPI_ISL_4007858, EPI_ISL_4007860, EPI_ISL_4007862, EPI_ISL_4007863, EPI_ISL_4007865, EPI_ISL_4007867, EPI_ISL_4007868, EPI_ISL_4007870, EPI_ISL_4007874, EPI_ISL_4007877, EPI_ISL_4007879, EPI_ISL_4007880, EPI_ISL_4007883, EPI_ISL_4007884, EPI_ISL_4007886, EPI_ISL_4007888, EPI_ISL_4007892, EPI_ISL_4007893, EPI_ISL_4007895, EPI_ISL_4007897, EPI_ISL_4007898, EPI_ISL_4007900, EPI_ISL_4007907, EPI_ISL_4007909, EPI_ISL_4007910, EPI_ISL_4007912, EPI_ISL_4007914, EPI_ISL_4007915, EPI_ISL_4007917, EPI_ISL_4007919, EPI_ISL_4007921, EPI_ISL_4007923, EPI_ISL_4007926, EPI_ISL_4007928, EPI_ISL_4007930, EPI_ISL_4007931, EPI_ISL_4007935, EPI_ISL_4007939, EPI_ISL_4007940, EPI_ISL_4007942, EPI_ISL_4007943, EPI_ISL_4007945, EPI_ISL_4007946, EPI_ISL_4007948, EPI_ISL_4007950, EPI_ISL_4007951, EPI_ISL_4007953, EPI_ISL_4007955, EPI_ISL_4007957, EPI_ISL_4007959, EPI_ISL_4007960, EPI_ISL_4007962, EPI_ISL_4007964, EPI_ISL_4007966, EPI_ISL_4007968, EPI_ISL_4007969, EPI_ISL_4007971, EPI_ISL_4007973, EPI_ISL_4007975, EPI_ISL_4007977, EPI_ISL_4007980, EPI_ISL_4007982, EPI_ISL_4007984, EPI_ISL_4007986, EPI_ISL_4007988, EPI_ISL_4007989, EPI_ISL_4007991, EPI_ISL_4007993, EPI_ISL_4007995, EPI_ISL_4007997, EPI_ISL_4007999, EPI_ISL_4008002, EPI_ISL_4008004, EPI_ISL_4008007, EPI_ISL_4008010, EPI_ISL_4008013, EPI_ISL_4008015, EPI_ISL_4008019, EPI_ISL_4008022, EPI_ISL_4008025, EPI_ISL_4008028, EPI_ISL_4008030, EPI_ISL_4008033, EPI_ISL_4008036, EPI_ISL_4008039, EPI_ISL_4008041, EPI_ISL_4008045, EPI_ISL_4008048, EPI_ISL_4008051, EPI_ISL_4008054, EPI_ISL_4008056, EPI_ISL_4008059, EPI_ISL_4008062, EPI_ISL_4008065, EPI_ISL_4008068, EPI_ISL_4008070, EPI_ISL_4008073, EPI_ISL_4008076, EPI_ISL_4008081, EPI_ISL_4008084, EPI_ISL_4008091, EPI_ISL_4008093, EPI_ISL_4008096, EPI_ISL_4008099, EPI_ISL_4008102, EPI_ISL_4008104, EPI_ISL_4008107, EPI_ISL_4008110, EPI_ISL_4008111, EPI_ISL_4008113, EPI_ISL_4008115, EPI_ISL_4008117, EPI_ISL_4008118, EPI_ISL_4008120, EPI_ISL_4008122, EPI_ISL_4008123, EPI_ISL_4008125, EPI_ISL_4008127, EPI_ISL_4008129, EPI_ISL_4008130, EPI_ISL_4008132, EPI_ISL_4008134, EPI_ISL_4008136, EPI_ISL_4008137, EPI_ISL_4008139, EPI_ISL_4008141, EPI_ISL_4008143, EPI_ISL_4008145, EPI_ISL_4008147, EPI_ISL_4008149, EPI_ISL_4008151, EPI_ISL_4008152, EPI_ISL_4008154, EPI_ISL_4008156, EPI_ISL_4008158, EPI_ISL_4008160, EPI_ISL_4008162, EPI_ISL_4008163, EPI_ISL_4008165, EPI_ISL_4008167, EPI_ISL_4008170, EPI_ISL_4008172, EPI_ISL_4008175, EPI_ISL_4008178, EPI_ISL_4008181, EPI_ISL_4008183, EPI_ISL_4008186, EPI_ISL_4008189, EPI_ISL_4008191, EPI_ISL_4008194, EPI_ISL_4008197, EPI_ISL_4008200, EPI_ISL_4008202, EPI_ISL_4008205, EPI_ISL_4008209, EPI_ISL_4008212, EPI_ISL_4008217, EPI_ISL_4008220, EPI_ISL_4008223, EPI_ISL_4008227, EPI_ISL_4008230, EPI_ISL_4008233, EPI_ISL_4008235, EPI_ISL_4008238, EPI_ISL_4008241, EPI_ISL_4008243, EPI_ISL_4008246, EPI_ISL_4008252, EPI_ISL_4008256, EPI_ISL_4008258, EPI_ISL_4008259, EPI_ISL_4008261, EPI_ISL_4008263, EPI_ISL_4008265, EPI_ISL_4008267, EPI_ISL_4008269, EPI_ISL_4008271, EPI_ISL_4008273, EPI_ISL_4008274, EPI_ISL_4008277, EPI_ISL_4008278, EPI_ISL_4008280, EPI_ISL_4008282, EPI_ISL_4008284, EPI_ISL_4008286, EPI_ISL_4008288, EPI_ISL_4008290, EPI_ISL_4008291, EPI_ISL_4008293, EPI_ISL_4008295, EPI_ISL_4008297, EPI_ISL_4008298, EPI_ISL_4008300, EPI_ISL_4008302, EPI_ISL_4008304, EPI_ISL_4008305, EPI_ISL_4008307, EPI_ISL_4008309, EPI_ISL_4008311, EPI_ISL_4008313, EPI_ISL_4008315, EPI_ISL_4008316, EPI_ISL_4008318, EPI_ISL_4008320, EPI_ISL_4008323, EPI_ISL_4008327, EPI_ISL_4008330, EPI_ISL_4008332, EPI_ISL_4008338, EPI_ISL_4008341, EPI_ISL_4008344, EPI_ISL_4008347, EPI_ISL_4008350, EPI_ISL_4008353, EPI_ISL_4008355, EPI_ISL_4008358, EPI_ISL_4008361, EPI_ISL_4008364, EPI_ISL_4008366, EPI_ISL_4008369, EPI_ISL_4008372, EPI_ISL_4008375, EPI_ISL_4008379, EPI_ISL_4008381, EPI_ISL_4008386, EPI_ISL_4008389, EPI_ISL_4008392, EPI_ISL_4008395, EPI_ISL_4008397, EPI_ISL_4008400, EPI_ISL_4008403, EPI_ISL_4008407, EPI_ISL_4008410, EPI_ISL_4008413, EPI_ISL_4008416, EPI_ISL_4008418, EPI_ISL_4008421, EPI_ISL_4008424, EPI_ISL_4008426, EPI_ISL_4008428, EPI_ISL_4008429, EPI_ISL_4008431, EPI_ISL_4008433, EPI_ISL_4049715, EPI_ISL_4049716, EPI_ISL_4049717, EPI_ISL_4049718, EPI_ISL_4049719, EPI_ISL_4049720, EPI_ISL_4049721, EPI_ISL_4049722, EPI_ISL_4049723, EPI_ISL_4049724, EPI_ISL_4049725, EPI_ISL_4049726, EPI_ISL_4049727, EPI_ISL_4049728, EPI_ISL_4049729, EPI_ISL_4049730, EPI_ISL_4049731, EPI_ISL_4049732, EPI_ISL_4049733, EPI_ISL_4049734, EPI_ISL_4049735, EPI_ISL_4049736, EPI_ISL_4049737, EPI_ISL_4049738, EPI_ISL_4049739, EPI_ISL_4049740, EPI_ISL_4049741, EPI_ISL_4049742, EPI_ISL_4049743, EPI_ISL_4049744, EPI_ISL_4049745, EPI_ISL_4049746, EPI_ISL_4049747, EPI_ISL_4049748, EPI_ISL_4049749, EPI_ISL_4049750, EPI_ISL_4049751, EPI_ISL_4049752, EPI_ISL_4049753, EPI_ISL_4049754, EPI_ISL_4049755, EPI_ISL_4049756, EPI_ISL_4049757, EPI_ISL_4049758, EPI_ISL_4049759, EPI_ISL_4049760, EPI_ISL_4049761, EPI_ISL_4049762, EPI_ISL_4049763, EPI_ISL_4049764, EPI_ISL_4049765, EPI_ISL_4049766, EPI_ISL_4049767, EPI_ISL_4049768, EPI_ISL_4049769, EPI_ISL_4049770, EPI_ISL_4049771, EPI_ISL_4049772, EPI_ISL_4049773, EPI_ISL_4049774, EPI_ISL_4049775, EPI_ISL_4049776, EPI_ISL_4049777, EPI_ISL_4049778, EPI_ISL_4049779, EPI_ISL_4049780, EPI_ISL_4049781, EPI_ISL_4049782, EPI_ISL_4049783, EPI_ISL_4049784, EPI_ISL_4049785, EPI_ISL_4049786, EPI_ISL_4049787, EPI_ISL_4049788, EPI_ISL_4049789, EPI_ISL_4049790, EPI_ISL_4049791, EPI_ISL_4049792, EPI_ISL_4049793, EPI_ISL_4049794, EPI_ISL_4049795, EPI_ISL_4049796, EPI_ISL_4049797, EPI_ISL_4049798, EPI_ISL_4049799, EPI_ISL_4049800, EPI_ISL_4049801, EPI_ISL_4049802, EPI_ISL_4049803, EPI_ISL_4049804, EPI_ISL_4049805, EPI_ISL_4049806, EPI_ISL_4049807, EPI_ISL_4049808, EPI_ISL_4049809, EPI_ISL_4049810, EPI_ISL_4049811, EPI_ISL_4049812, EPI_ISL_4049813, EPI_ISL_4049814, EPI_ISL_4049815, EPI_ISL_4049816, EPI_ISL_4049817, EPI_ISL_4049818, EPI_ISL_4049819, EPI_ISL_4049820, EPI_ISL_4049821, EPI_ISL_4049822, EPI_ISL_4049823, EPI_ISL_4049824, EPI_ISL_4049825, EPI_ISL_4049826, EPI_ISL_4049827, EPI_ISL_4049828, EPI_ISL_4049829, EPI_ISL_4049830, EPI_ISL_4049831, EPI_ISL_4049832, EPI_ISL_4049833, EPI_ISL_4049834, EPI_ISL_4049835, EPI_ISL_4049836, EPI_ISL_4049837, EPI_ISL_4049838, EPI_ISL_4049839, EPI_ISL_4049840, EPI_ISL_4049841, EPI_ISL_4049842, EPI_ISL_4049843, EPI_ISL_4049844, EPI_ISL_4049845, EPI_ISL_4049846, EPI_ISL_4049847, EPI_ISL_4049848, EPI_ISL_4049849, EPI_ISL_4049850, EPI_ISL_4049851, EPI_ISL_4049852, EPI_ISL_4049853, EPI_ISL_4049854, EPI_ISL_4049855, EPI_ISL_4049856, EPI_ISL_4049857, EPI_ISL_4049858, EPI_ISL_4049859, EPI_ISL_4049860, EPI_ISL_4049861, EPI_ISL_4049862, EPI_ISL_4049863, EPI_ISL_4049864, EPI_ISL_4049865, EPI_ISL_4049866, EPI_ISL_4049867, EPI_ISL_4049868, EPI_ISL_4049869, EPI_ISL_4049870, EPI_ISL_4049871, EPI_ISL_4049872, EPI_ISL_4049873, EPI_ISL_4049874, EPI_ISL_4049875, EPI_ISL_4049876, EPI_ISL_4049877, EPI_ISL_4049878, EPI_ISL_4049879, EPI_ISL_4049880, EPI_ISL_4049881, EPI_ISL_4049882, EPI_ISL_4049883, EPI_ISL_4049884, EPI_ISL_4049885, EPI_ISL_4049886, EPI_ISL_4049887, EPI_ISL_4049888, EPI_ISL_4049889, EPI_ISL_4049890, EPI_ISL_4049891, EPI_ISL_4049893, EPI_ISL_4049894, EPI_ISL_4049895, EPI_ISL_4049896, EPI_ISL_4049897, EPI_ISL_4049898, EPI_ISL_4049899, EPI_ISL_4049900, EPI_ISL_4049901, EPI_ISL_4049902, EPI_ISL_4049903, EPI_ISL_4049904, EPI_ISL_4049905, EPI_ISL_4049906, EPI_ISL_4049907, EPI_ISL_4049908, EPI_ISL_4049909, EPI_ISL_4049910, EPI_ISL_4049911, EPI_ISL_4049912, EPI_ISL_4049913, EPI_ISL_4049915, EPI_ISL_4049916, EPI_ISL_4049917, EPI_ISL_4049918, EPI_ISL_4049919, EPI_ISL_4049920, EPI_ISL_4049921, EPI_ISL_4049922, EPI_ISL_4049923, EPI_ISL_4049924, EPI_ISL_4049925, EPI_ISL_4049926, EPI_ISL_4049927, EPI_ISL_4049928, EPI_ISL_4049929, EPI_ISL_4049930, EPI_ISL_4049931, EPI_ISL_4049932, EPI_ISL_4049933, EPI_ISL_4049934, EPI_ISL_4049935, EPI_ISL_4049936, EPI_ISL_4049937, EPI_ISL_4049938, EPI_ISL_4049939, EPI_ISL_4049940, EPI_ISL_4049941, EPI_ISL_4049942, EPI_ISL_4049943, EPI_ISL_4049944, EPI_ISL_4049945, EPI_ISL_4049946, EPI_ISL_4049947, EPI_ISL_4049948, EPI_ISL_4049949, EPI_ISL_4049950, EPI_ISL_4049951, EPI_ISL_4049952, EPI_ISL_4049953, EPI_ISL_4049954, EPI_ISL_4049955, EPI_ISL_4049956, EPI_ISL_4049957, EPI_ISL_4049958, EPI_ISL_4049959, EPI_ISL_4049960, EPI_ISL_4049961, EPI_ISL_4049962, EPI_ISL_4049963, EPI_ISL_4049964, EPI_ISL_4049966, EPI_ISL_4049967, EPI_ISL_4049968, EPI_ISL_4049969, EPI_ISL_4049970, EPI_ISL_4049971, EPI_ISL_4049972, EPI_ISL_4049973, EPI_ISL_4049974, EPI_ISL_4049975, EPI_ISL_4049976, EPI_ISL_4049977, EPI_ISL_4049978, EPI_ISL_4049979, EPI_ISL_4049980, EPI_ISL_4049981, EPI_ISL_4049982, EPI_ISL_4049983, EPI_ISL_4049984, EPI_ISL_4049985, EPI_ISL_4049986, EPI_ISL_4049987, EPI_ISL_4049988, EPI_ISL_4049989, EPI_ISL_4049990, EPI_ISL_4049991, EPI_ISL_4049993, EPI_ISL_4049994, EPI_ISL_4049995, EPI_ISL_4049996, EPI_ISL_4049997, EPI_ISL_4049998, EPI_ISL_4049999, EPI_ISL_4050000, EPI_ISL_4050001, EPI_ISL_4050002, EPI_ISL_4050003, EPI_ISL_4050004, EPI_ISL_4050005, EPI_ISL_4050006, EPI_ISL_4050007, EPI_ISL_4050008, EPI_ISL_4050009, EPI_ISL_4050010, EPI_ISL_4050011, EPI_ISL_4050013, EPI_ISL_4050014, EPI_ISL_4050015, EPI_ISL_4050017, EPI_ISL_4050018, EPI_ISL_4050019, EPI_ISL_4050020, EPI_ISL_4050021, EPI_ISL_4050022, EPI_ISL_4050023, EPI_ISL_4050024, EPI_ISL_4050025, EPI_ISL_4050026, EPI_ISL_4050027, EPI_ISL_4050028, EPI_ISL_4050029, EPI_ISL_4050030, EPI_ISL_4050031, EPI_ISL_4050032, EPI_ISL_4050033, EPI_ISL_4050034, EPI_ISL_4050035, EPI_ISL_4050036, EPI_ISL_4050037, EPI_ISL_4050038, EPI_ISL_4050040, EPI_ISL_4050041, EPI_ISL_4050042, EPI_ISL_4050043, EPI_ISL_4050044, EPI_ISL_4050045, EPI_ISL_4050046, EPI_ISL_4050047, EPI_ISL_4050048, EPI_ISL_4050049, EPI_ISL_4050050, EPI_ISL_4050051, EPI_ISL_4050052, EPI_ISL_4050053, EPI_ISL_4050054, EPI_ISL_4050055, EPI_ISL_4050057, EPI_ISL_4050058, EPI_ISL_4050059, EPI_ISL_4050060, EPI_ISL_4050061, EPI_ISL_4050062, EPI_ISL_4050063, EPI_ISL_4050064, EPI_ISL_4050065, EPI_ISL_4050066, EPI_ISL_4050067, EPI_ISL_4050068, EPI_ISL_4050069, EPI_ISL_4050070, EPI_ISL_4050071, EPI_ISL_4050072, EPI_ISL_4050074, EPI_ISL_4050075, EPI_ISL_4050076, EPI_ISL_4050077, EPI_ISL_4050078, EPI_ISL_4050079, EPI_ISL_4050080, EPI_ISL_4050081, EPI_ISL_4050082, EPI_ISL_4050083, EPI_ISL_4050084, EPI_ISL_4050085, EPI_ISL_4050086, EPI_ISL_4050087, EPI_ISL_4050088, EPI_ISL_4050089, EPI_ISL_4050090, EPI_ISL_4050091, EPI_ISL_4050092, EPI_ISL_4050093, EPI_ISL_4050094, EPI_ISL_4050095, EPI_ISL_4050096, EPI_ISL_4050097, EPI_ISL_4050098, EPI_ISL_4050099, EPI_ISL_4050100, EPI_ISL_4050101, EPI_ISL_4050102, EPI_ISL_4050104, EPI_ISL_4050105, EPI_ISL_4050106, EPI_ISL_4050107, EPI_ISL_4050109, EPI_ISL_4050110, EPI_ISL_4050111, EPI_ISL_4050112, EPI_ISL_4050113, EPI_ISL_4050114, EPI_ISL_4050115, EPI_ISL_4050116, EPI_ISL_4050117, EPI_ISL_4050118, EPI_ISL_4050119, EPI_ISL_4050120, EPI_ISL_4050121, EPI_ISL_4050122, EPI_ISL_4050123, EPI_ISL_4050124, EPI_ISL_4050125, EPI_ISL_4050127, EPI_ISL_4050128, EPI_ISL_4050129, EPI_ISL_4050130, EPI_ISL_4050131, EPI_ISL_4050132, EPI_ISL_4050133, EPI_ISL_4050134, EPI_ISL_4050135, EPI_ISL_4050136, EPI_ISL_4050137, EPI_ISL_4050139, EPI_ISL_4050140, EPI_ISL_4050141, EPI_ISL_4050142, EPI_ISL_4050143, EPI_ISL_4050144, EPI_ISL_4050145, EPI_ISL_4050146, EPI_ISL_4050147, EPI_ISL_4050148, EPI_ISL_4050149, EPI_ISL_4050150, EPI_ISL_4050151, EPI_ISL_4050152, EPI_ISL_4050153, EPI_ISL_4050154, EPI_ISL_4050155, EPI_ISL_4050156, EPI_ISL_4050157, EPI_ISL_4050158, EPI_ISL_4050159, EPI_ISL_4050160, EPI_ISL_4050161, EPI_ISL_4050162, EPI_ISL_4050163, EPI_ISL_4050164, EPI_ISL_4050165, EPI_ISL_4050166, EPI_ISL_4050167, EPI_ISL_4050168, EPI_ISL_4050169, EPI_ISL_4050170, EPI_ISL_4050171, EPI_ISL_4050172, EPI_ISL_4050174, EPI_ISL_4050175, EPI_ISL_4050176, EPI_ISL_4050177, EPI_ISL_4050179, EPI_ISL_4050180, EPI_ISL_4050181, EPI_ISL_4050182, EPI_ISL_4050183, EPI_ISL_4050184, EPI_ISL_4050185, EPI_ISL_4050186, EPI_ISL_4050187, EPI_ISL_4050189, EPI_ISL_4050190, EPI_ISL_4050191, EPI_ISL_4050192, EPI_ISL_4050193, EPI_ISL_4050194, EPI_ISL_4050195, EPI_ISL_4050197, EPI_ISL_4050198, EPI_ISL_4050199, EPI_ISL_4050200, EPI_ISL_4050201, EPI_ISL_4050202, EPI_ISL_4050203, EPI_ISL_4050204, EPI_ISL_4050205, EPI_ISL_4050206, EPI_ISL_4050207, EPI_ISL_4050208, EPI_ISL_4050209, EPI_ISL_4050210, EPI_ISL_4050211, EPI_ISL_4050212, EPI_ISL_4050213, EPI_ISL_4050214, EPI_ISL_4050215, EPI_ISL_4050217, EPI_ISL_4050218, EPI_ISL_4050219, EPI_ISL_4050220, EPI_ISL_4050221, EPI_ISL_4050222, EPI_ISL_4050223, EPI_ISL_4050224, EPI_ISL_4050225, EPI_ISL_4050226, EPI_ISL_4050227, EPI_ISL_4050228, EPI_ISL_4050229, EPI_ISL_4050230, EPI_ISL_4050231, EPI_ISL_4050232, EPI_ISL_4050233, EPI_ISL_4050234, EPI_ISL_4050235, EPI_ISL_4050236, EPI_ISL_4050237, EPI_ISL_4050238, EPI_ISL_4050239, EPI_ISL_4050240, EPI_ISL_4050241, EPI_ISL_4050242, EPI_ISL_4050243, EPI_ISL_4050244, EPI_ISL_4050245, EPI_ISL_4050246, EPI_ISL_4050247, EPI_ISL_4050248, EPI_ISL_4050249, EPI_ISL_4050250, EPI_ISL_4050251, EPI_ISL_4050252, EPI_ISL_4050253, EPI_ISL_4050254, EPI_ISL_4050255, EPI_ISL_4050256, EPI_ISL_4050257, EPI_ISL_4050258, EPI_ISL_4050259, EPI_ISL_4050260, EPI_ISL_4050261, EPI_ISL_4050262, EPI_ISL_4050263, EPI_ISL_4050264, EPI_ISL_4050265, EPI_ISL_4050266, EPI_ISL_4050267, EPI_ISL_4050268, EPI_ISL_4050269, EPI_ISL_4050270, EPI_ISL_4050271, EPI_ISL_4050272, EPI_ISL_4050273, EPI_ISL_4050274, EPI_ISL_4050275, EPI_ISL_4050276, EPI_ISL_4050277, EPI_ISL_4050278, EPI_ISL_4050280, EPI_ISL_4050281, EPI_ISL_4050282, EPI_ISL_4050283, EPI_ISL_4050284, EPI_ISL_4050285, EPI_ISL_4050286, EPI_ISL_4050287, EPI_ISL_4050288, EPI_ISL_4050289, EPI_ISL_4050290, EPI_ISL_4050291, EPI_ISL_4050292, EPI_ISL_4050293, EPI_ISL_4050294, EPI_ISL_4050295, EPI_ISL_4050296, EPI_ISL_4050297, EPI_ISL_4050298, EPI_ISL_4050299, EPI_ISL_4050300, EPI_ISL_4050301, EPI_ISL_4050302, EPI_ISL_4050303, EPI_ISL_4050304, EPI_ISL_4050305, EPI_ISL_4050306, EPI_ISL_4050307, EPI_ISL_4050309, EPI_ISL_4050310, EPI_ISL_4050311, EPI_ISL_4050312, EPI_ISL_4050313, EPI_ISL_4050314, EPI_ISL_4050315, EPI_ISL_4050316, EPI_ISL_4050317, EPI_ISL_4050318, EPI_ISL_4050319, EPI_ISL_4050320, EPI_ISL_4050321, EPI_ISL_4050322, EPI_ISL_4050323, EPI_ISL_4050324, EPI_ISL_4050325, EPI_ISL_4050326, EPI_ISL_4050327, EPI_ISL_4050328, EPI_ISL_4050329, EPI_ISL_4050330, EPI_ISL_4050331, EPI_ISL_4050333, EPI_ISL_4050334, EPI_ISL_4050335, EPI_ISL_4050336, EPI_ISL_4050337, EPI_ISL_4050338, EPI_ISL_4050339, EPI_ISL_4050340, EPI_ISL_4050341, EPI_ISL_4050342, EPI_ISL_4050343, EPI_ISL_4050345, EPI_ISL_4050346, EPI_ISL_4050347, EPI_ISL_4050348, EPI_ISL_4050349, EPI_ISL_4050350, EPI_ISL_4050351, EPI_ISL_4050352, EPI_ISL_4050353, EPI_ISL_4050354, EPI_ISL_4050355, EPI_ISL_4050356, EPI_ISL_4050357, EPI_ISL_4050358, EPI_ISL_4050359, EPI_ISL_4050360, EPI_ISL_4050361, EPI_ISL_4050362, EPI_ISL_4050363, EPI_ISL_4050364, EPI_ISL_4050365, EPI_ISL_4050366, EPI_ISL_4050367, EPI_ISL_4050368, EPI_ISL_4050369, EPI_ISL_4050370, EPI_ISL_4050371, EPI_ISL_4050372, EPI_ISL_4050373, EPI_ISL_4050374, EPI_ISL_4050375, EPI_ISL_4050376, EPI_ISL_4050377, EPI_ISL_4050379, EPI_ISL_4050380, EPI_ISL_4050382, EPI_ISL_4050384, EPI_ISL_4050385, EPI_ISL_4050386, EPI_ISL_4050387, EPI_ISL_4050388, EPI_ISL_4050389, EPI_ISL_4050390, EPI_ISL_4050391, EPI_ISL_4050392, EPI_ISL_4050394, EPI_ISL_4050395, EPI_ISL_4050396, EPI_ISL_4050397, EPI_ISL_4050398, EPI_ISL_4050399, EPI_ISL_4050400, EPI_ISL_4050401, EPI_ISL_4050404, EPI_ISL_4050405, EPI_ISL_4050406, EPI_ISL_4050407, EPI_ISL_4050408, EPI_ISL_4050409, EPI_ISL_4050410, EPI_ISL_4050411, EPI_ISL_4050412, EPI_ISL_4050413, EPI_ISL_4050414, EPI_ISL_4050415, EPI_ISL_4050416, EPI_ISL_4050417, EPI_ISL_4050418, EPI_ISL_4050419, EPI_ISL_4050420, EPI_ISL_4050421, EPI_ISL_4050422, EPI_ISL_4050423, EPI_ISL_4050424, EPI_ISL_4050426, EPI_ISL_4050428, EPI_ISL_4050430, EPI_ISL_4050434, EPI_ISL_4050436, EPI_ISL_4050437, EPI_ISL_4050440, EPI_ISL_4050441, EPI_ISL_4050443, EPI_ISL_4050445, EPI_ISL_4050447, EPI_ISL_4050449, EPI_ISL_4050451, EPI_ISL_4050453, EPI_ISL_4050455, EPI_ISL_4050457, EPI_ISL_4050459, EPI_ISL_4050461, EPI_ISL_4050462, EPI_ISL_4050466, EPI_ISL_4050468, EPI_ISL_4050470, EPI_ISL_4050472, EPI_ISL_4050474, EPI_ISL_4050476, EPI_ISL_4050478, EPI_ISL_4050479, EPI_ISL_4050481, EPI_ISL_4050482, EPI_ISL_4050483, EPI_ISL_4050484, EPI_ISL_4050485, EPI_ISL_4050486, EPI_ISL_4050487, EPI_ISL_4050488, EPI_ISL_4050489, EPI_ISL_4050491, EPI_ISL_4050492, EPI_ISL_4050493, EPI_ISL_4050494, EPI_ISL_4050495, EPI_ISL_4050496, EPI_ISL_4050497, EPI_ISL_4050498, EPI_ISL_4050499, EPI_ISL_4050500, EPI_ISL_4050501, EPI_ISL_4050502, EPI_ISL_4050503, EPI_ISL_4050504, EPI_ISL_4050505, EPI_ISL_4050506, EPI_ISL_4050507, EPI_ISL_4050508, EPI_ISL_4050509, EPI_ISL_4050510, EPI_ISL_4050511, EPI_ISL_4050512, EPI_ISL_4050513, EPI_ISL_4050514, EPI_ISL_4050515, EPI_ISL_4050516, EPI_ISL_4050517, EPI_ISL_4050518, EPI_ISL_4050519, EPI_ISL_4050521, EPI_ISL_4050522, EPI_ISL_4050523, EPI_ISL_4050524, EPI_ISL_4050525, EPI_ISL_4050526, EPI_ISL_4050527, EPI_ISL_4050528, EPI_ISL_4050529, EPI_ISL_4050530, EPI_ISL_4050531, EPI_ISL_4050532, EPI_ISL_4050533, EPI_ISL_4050534, EPI_ISL_4050535, EPI_ISL_4050536, EPI_ISL_4050537, EPI_ISL_4050538, EPI_ISL_4050539, EPI_ISL_4050540, EPI_ISL_4050541, EPI_ISL_4050542, EPI_ISL_4050543, EPI_ISL_4050544, EPI_ISL_4050545, EPI_ISL_4050546, EPI_ISL_4050547, EPI_ISL_4050548, EPI_ISL_4050549, EPI_ISL_4050550, EPI_ISL_4050551, EPI_ISL_4050552, EPI_ISL_4050553, EPI_ISL_4050554, EPI_ISL_4050555, EPI_ISL_4050556, EPI_ISL_4050557, EPI_ISL_4050558, EPI_ISL_4050559, EPI_ISL_4050560, EPI_ISL_4050561, EPI_ISL_4050562, EPI_ISL_4050563, EPI_ISL_4050564, EPI_ISL_4050565, EPI_ISL_4050566, EPI_ISL_4050567, EPI_ISL_4050568, EPI_ISL_4050569, EPI_ISL_4050570, EPI_ISL_4050571, EPI_ISL_4050572, EPI_ISL_4050573, EPI_ISL_4069405, EPI_ISL_4069408, EPI_ISL_4069409, EPI_ISL_4069410, EPI_ISL_4069412, EPI_ISL_4069413, EPI_ISL_4069414, EPI_ISL_4069415, EPI_ISL_4069416, EPI_ISL_4069417, EPI_ISL_4069418, EPI_ISL_4069419, EPI_ISL_4069420, EPI_ISL_4069421, EPI_ISL_4069422, EPI_ISL_4069423, EPI_ISL_4069424, EPI_ISL_4069425, EPI_ISL_4069427, EPI_ISL_4069428, EPI_ISL_4069429, EPI_ISL_4069430, EPI_ISL_4069432, EPI_ISL_4069433, EPI_ISL_4069434, EPI_ISL_4069436, EPI_ISL_4069438, EPI_ISL_4069439, EPI_ISL_4069441, EPI_ISL_4069442, EPI_ISL_4069443, EPI_ISL_4069445, EPI_ISL_4069446, EPI_ISL_4069447, EPI_ISL_4069448, EPI_ISL_4069449, EPI_ISL_4069450, EPI_ISL_4069452, EPI_ISL_4069453, EPI_ISL_4069454, EPI_ISL_4069455, EPI_ISL_4069456, EPI_ISL_4069459, EPI_ISL_4069460, EPI_ISL_4069462, EPI_ISL_4069463, EPI_ISL_4069467, EPI_ISL_4069468, EPI_ISL_4069469, EPI_ISL_4069470, EPI_ISL_4069471, EPI_ISL_4069472, EPI_ISL_4069473, EPI_ISL_4069474, EPI_ISL_4069475, EPI_ISL_4069476, EPI_ISL_4069477, EPI_ISL_4069480, EPI_ISL_4069481, EPI_ISL_4069482, EPI_ISL_4069484, EPI_ISL_4105460, EPI_ISL_4105461, EPI_ISL_4105462, EPI_ISL_4105463, EPI_ISL_4105464, EPI_ISL_4105465, EPI_ISL_4105466, EPI_ISL_4105467, EPI_ISL_4105468, EPI_ISL_4105469, EPI_ISL_4105470, EPI_ISL_4105471, EPI_ISL_4105472, EPI_ISL_4105473, EPI_ISL_4105474, EPI_ISL_4105475, EPI_ISL_4105476, EPI_ISL_4105477, EPI_ISL_4105478, EPI_ISL_4105479, EPI_ISL_4105480, EPI_ISL_4105481, EPI_ISL_4105482, EPI_ISL_4105483, EPI_ISL_4105484, EPI_ISL_4105485, EPI_ISL_4105486, EPI_ISL_4105487, EPI_ISL_4105488, EPI_ISL_4105489, EPI_ISL_4105490, EPI_ISL_4105491, EPI_ISL_4105492, EPI_ISL_4105493, EPI_ISL_4105494, EPI_ISL_4105496, EPI_ISL_4105497, EPI_ISL_4105498, EPI_ISL_4105499, EPI_ISL_4105500, EPI_ISL_4105501, EPI_ISL_4105502, EPI_ISL_4105503, EPI_ISL_4105504, EPI_ISL_4105505, EPI_ISL_4105506, EPI_ISL_4105507, EPI_ISL_4105508, EPI_ISL_4105509, EPI_ISL_4105510, EPI_ISL_4105511, EPI_ISL_4105512, EPI_ISL_4105513, EPI_ISL_4105514, EPI_ISL_4105515, EPI_ISL_4105516, EPI_ISL_4105517, EPI_ISL_4105518, EPI_ISL_4105519, EPI_ISL_4105520, EPI_ISL_4105521, EPI_ISL_4105522, EPI_ISL_4105523, EPI_ISL_4105524, EPI_ISL_4105525, EPI_ISL_4105526, EPI_ISL_4105527, EPI_ISL_4105528, EPI_ISL_4105529, EPI_ISL_4105530, EPI_ISL_4105531, EPI_ISL_4105532, EPI_ISL_4105533, EPI_ISL_4105534, EPI_ISL_4105535, EPI_ISL_4105536, EPI_ISL_4105537, EPI_ISL_4105538, EPI_ISL_4105539, EPI_ISL_4105540, EPI_ISL_4105541, EPI_ISL_4105542, EPI_ISL_4105543, EPI_ISL_4105544, EPI_ISL_4105545, EPI_ISL_4105546, EPI_ISL_4105547, EPI_ISL_4105548, EPI_ISL_4105549, EPI_ISL_4105550, EPI_ISL_4105551, EPI_ISL_4105552, EPI_ISL_4105553, EPI_ISL_4105554, EPI_ISL_4105555, EPI_ISL_4105556, EPI_ISL_4105557, EPI_ISL_4105558, EPI_ISL_4105559, EPI_ISL_4105560, EPI_ISL_4105561, EPI_ISL_4105562, EPI_ISL_4105563, EPI_ISL_4105564, EPI_ISL_4105565, EPI_ISL_4105566, EPI_ISL_4105567, EPI_ISL_4105568, EPI_ISL_4105569, EPI_ISL_4105570, EPI_ISL_4105571, EPI_ISL_4105572, EPI_ISL_4105573, EPI_ISL_4105574, EPI_ISL_4105575, EPI_ISL_4105576, EPI_ISL_4105577, EPI_ISL_4105578, EPI_ISL_4105579, EPI_ISL_4105580, EPI_ISL_4105581, EPI_ISL_4105582, EPI_ISL_4105583, EPI_ISL_4105584, EPI_ISL_4105585, EPI_ISL_4105586, EPI_ISL_4105587, EPI_ISL_4105588, EPI_ISL_4105589, EPI_ISL_4105590, EPI_ISL_4105591, EPI_ISL_4105592, EPI_ISL_4105593, EPI_ISL_4105594, EPI_ISL_4105595, EPI_ISL_4105596, EPI_ISL_4105597, EPI_ISL_4105598, EPI_ISL_4105599, EPI_ISL_4105600, EPI_ISL_4105601, EPI_ISL_4105602, EPI_ISL_4105603, EPI_ISL_4105604, EPI_ISL_4105605, EPI_ISL_4105606, EPI_ISL_4105607, EPI_ISL_4105608, EPI_ISL_4105609, EPI_ISL_4105610, EPI_ISL_4105611, EPI_ISL_4105612, EPI_ISL_4105613, EPI_ISL_4105614, EPI_ISL_4105615, EPI_ISL_4105616, EPI_ISL_4105618, EPI_ISL_4105619, EPI_ISL_4105620, EPI_ISL_4105621, EPI_ISL_4105622, EPI_ISL_4105623, EPI_ISL_4105624, EPI_ISL_4105625, EPI_ISL_4105626, EPI_ISL_4105627, EPI_ISL_4105628, EPI_ISL_4105629, EPI_ISL_4105630, EPI_ISL_4105631, EPI_ISL_4105632, EPI_ISL_4105633, EPI_ISL_4105634, EPI_ISL_4105635, EPI_ISL_4105636, EPI_ISL_4105637, EPI_ISL_4105638, EPI_ISL_4105639, EPI_ISL_4105640, EPI_ISL_4105642, EPI_ISL_4105643, EPI_ISL_4105644, EPI_ISL_4105645, EPI_ISL_4105646, EPI_ISL_4105647, EPI_ISL_4105648, EPI_ISL_4105649, EPI_ISL_4105650, EPI_ISL_4105651, EPI_ISL_4105652, EPI_ISL_4105653, EPI_ISL_4105654, EPI_ISL_4105655, EPI_ISL_4105656, EPI_ISL_4105657, EPI_ISL_4105658, EPI_ISL_4105659, EPI_ISL_4105660, EPI_ISL_4105661, EPI_ISL_4105662, EPI_ISL_4105663, EPI_ISL_4105664, EPI_ISL_4105665, EPI_ISL_4105666, EPI_ISL_4105667, EPI_ISL_4105668, EPI_ISL_4105669, EPI_ISL_4105670, EPI_ISL_4105671, EPI_ISL_4105672, EPI_ISL_4105673, EPI_ISL_4105674, EPI_ISL_4105675, EPI_ISL_4105676, EPI_ISL_4105677, EPI_ISL_4105678, EPI_ISL_4105679, EPI_ISL_4105680, EPI_ISL_4105681, EPI_ISL_4105682, EPI_ISL_4105683, EPI_ISL_4105684, EPI_ISL_4105685, EPI_ISL_4105686, EPI_ISL_4105687, EPI_ISL_4105688, EPI_ISL_4105689, EPI_ISL_4105690, EPI_ISL_4105691, EPI_ISL_4105692, EPI_ISL_4105693, EPI_ISL_4105694, EPI_ISL_4105695, EPI_ISL_4105696, EPI_ISL_4105697, EPI_ISL_4105698, EPI_ISL_4105699, EPI_ISL_4105700, EPI_ISL_4105701, EPI_ISL_4105702, EPI_ISL_4105703, EPI_ISL_4105705, EPI_ISL_4105706, EPI_ISL_4105707, EPI_ISL_4105708, EPI_ISL_4105709, EPI_ISL_4105710, EPI_ISL_4105711, EPI_ISL_4105712, EPI_ISL_4105713, EPI_ISL_4105714, EPI_ISL_4105715, EPI_ISL_4105716, EPI_ISL_4105717, EPI_ISL_4105718, EPI_ISL_4105719, EPI_ISL_4105720, EPI_ISL_4105721, EPI_ISL_4105722, EPI_ISL_4105723, EPI_ISL_4105724, EPI_ISL_4105725, EPI_ISL_4105726, EPI_ISL_4105727, EPI_ISL_4105728, EPI_ISL_4105729, EPI_ISL_4105730, EPI_ISL_4105732, EPI_ISL_4105733, EPI_ISL_4105734, EPI_ISL_4105735, EPI_ISL_4105736, EPI_ISL_4105737, EPI_ISL_4105738, EPI_ISL_4105739, EPI_ISL_4105740, EPI_ISL_4105741, EPI_ISL_4105742, EPI_ISL_4105743, EPI_ISL_4105744, EPI_ISL_4105745, EPI_ISL_4105746, EPI_ISL_4105747, EPI_ISL_4105748, EPI_ISL_4105749, EPI_ISL_4105750, EPI_ISL_4105751, EPI_ISL_4105752, EPI_ISL_4105753, EPI_ISL_4105754, EPI_ISL_4105755, EPI_ISL_4105756, EPI_ISL_4105757, EPI_ISL_4105758, EPI_ISL_4105759, EPI_ISL_4105761, EPI_ISL_4105762, EPI_ISL_4105763, EPI_ISL_4105764, EPI_ISL_4105765, EPI_ISL_4105766, EPI_ISL_4105767, EPI_ISL_4105768, EPI_ISL_4105769, EPI_ISL_4105770, EPI_ISL_4105771, EPI_ISL_4105772, EPI_ISL_4105773, EPI_ISL_4105774, EPI_ISL_4105775, EPI_ISL_4105776, EPI_ISL_4105777, EPI_ISL_4105778, EPI_ISL_4105779, EPI_ISL_4105780, EPI_ISL_4105781, EPI_ISL_4105782, EPI_ISL_4105783, EPI_ISL_4105784, EPI_ISL_4105785, EPI_ISL_4105786, EPI_ISL_4105787, EPI_ISL_4105788, EPI_ISL_4105789, EPI_ISL_4105790, EPI_ISL_4105791, EPI_ISL_4105792, EPI_ISL_4105793, EPI_ISL_4105794, EPI_ISL_4105795, EPI_ISL_4105796, EPI_ISL_4105797, EPI_ISL_4105798, EPI_ISL_4105799, EPI_ISL_4105800, EPI_ISL_4105801, EPI_ISL_4105802, EPI_ISL_4105803, EPI_ISL_4105804, EPI_ISL_4105805, EPI_ISL_4105806, EPI_ISL_4105807, EPI_ISL_4105808, EPI_ISL_4105809, EPI_ISL_4105810, EPI_ISL_4105811, EPI_ISL_4105812, EPI_ISL_4105813, EPI_ISL_4105815, EPI_ISL_4105816, EPI_ISL_4105817, EPI_ISL_4105818, EPI_ISL_4105819, EPI_ISL_4105820, EPI_ISL_4105821, EPI_ISL_4105822, EPI_ISL_4105823, EPI_ISL_4105824, EPI_ISL_4105825, EPI_ISL_4105826, EPI_ISL_4105827, EPI_ISL_4105828, EPI_ISL_4105829, EPI_ISL_4105831, EPI_ISL_4105832, EPI_ISL_4105834, EPI_ISL_4105835, EPI_ISL_4105836, EPI_ISL_4105837, EPI_ISL_4105838, EPI_ISL_4105839, EPI_ISL_4105840, EPI_ISL_4105842, EPI_ISL_4105843, EPI_ISL_4105844, EPI_ISL_4105845, EPI_ISL_4105846, EPI_ISL_4105847, EPI_ISL_4105850, EPI_ISL_4105851, EPI_ISL_4105852, EPI_ISL_4105853, EPI_ISL_4105854, EPI_ISL_4105855, EPI_ISL_4105856, EPI_ISL_4105857, EPI_ISL_4105858, EPI_ISL_4105859, EPI_ISL_4105861, EPI_ISL_4105862, EPI_ISL_4105863, EPI_ISL_4105864, EPI_ISL_4105865, EPI_ISL_4105866, EPI_ISL_4105867, EPI_ISL_4105868, EPI_ISL_4105869, EPI_ISL_4105870, EPI_ISL_4105871, EPI_ISL_4105872, EPI_ISL_4105873, EPI_ISL_4105874, EPI_ISL_4105875, EPI_ISL_4105876, EPI_ISL_4105878, EPI_ISL_4105879, EPI_ISL_4105880, EPI_ISL_4105881, EPI_ISL_4105882, EPI_ISL_4105883, EPI_ISL_4105885, EPI_ISL_4105886, EPI_ISL_4105887, EPI_ISL_4105888, EPI_ISL_4105889, EPI_ISL_4105890, EPI_ISL_4105891, EPI_ISL_4105892, EPI_ISL_4105893, EPI_ISL_4105894, EPI_ISL_4105895, EPI_ISL_4105896, EPI_ISL_4105897, EPI_ISL_4105898, EPI_ISL_4105899, EPI_ISL_4105900, EPI_ISL_4105901, EPI_ISL_4105902, EPI_ISL_4105903, EPI_ISL_4105904, EPI_ISL_4105905, EPI_ISL_4105906, EPI_ISL_4105907, EPI_ISL_4105908, EPI_ISL_4105909, EPI_ISL_4105910, EPI_ISL_4105912, EPI_ISL_4105913, EPI_ISL_4105915, EPI_ISL_4105916, EPI_ISL_4105917, EPI_ISL_4105918, EPI_ISL_4105919, EPI_ISL_4105920, EPI_ISL_4105921, EPI_ISL_4105922, EPI_ISL_4105923, EPI_ISL_4105924, EPI_ISL_4105925, EPI_ISL_4105926, EPI_ISL_4105927, EPI_ISL_4105928, EPI_ISL_4105929, EPI_ISL_4105930, EPI_ISL_4105931, EPI_ISL_4105932, EPI_ISL_4105933, EPI_ISL_4105934, EPI_ISL_4105935, EPI_ISL_4105936, EPI_ISL_4105937, EPI_ISL_4105938, EPI_ISL_4105939, EPI_ISL_4105940, EPI_ISL_4105941, EPI_ISL_4105942, EPI_ISL_4105943, EPI_ISL_4105944, EPI_ISL_4105945, EPI_ISL_4105946, EPI_ISL_4105947, EPI_ISL_4105948, EPI_ISL_4105949, EPI_ISL_4105950, EPI_ISL_4105951, EPI_ISL_4105952, EPI_ISL_4105953, EPI_ISL_4105954, EPI_ISL_4105955, EPI_ISL_4105956, EPI_ISL_4105957, EPI_ISL_4105958, EPI_ISL_4105959, EPI_ISL_4105960, EPI_ISL_4105961, EPI_ISL_4105962, EPI_ISL_4105963, EPI_ISL_4105964, EPI_ISL_4105965, EPI_ISL_4105966, EPI_ISL_4105967, EPI_ISL_4105968, EPI_ISL_4105969, EPI_ISL_4105970, EPI_ISL_4105971, EPI_ISL_4105972, EPI_ISL_4105973, EPI_ISL_4105974, EPI_ISL_4105975, EPI_ISL_4105976, EPI_ISL_4105977, EPI_ISL_4105978, EPI_ISL_4105979, EPI_ISL_4105980, EPI_ISL_4105981, EPI_ISL_4105982, EPI_ISL_4105983, EPI_ISL_4105984, EPI_ISL_4105985, EPI_ISL_4105986, EPI_ISL_4105987, EPI_ISL_4105988, EPI_ISL_4170400, EPI_ISL_4170401, EPI_ISL_4170402, EPI_ISL_4170403, EPI_ISL_4170404, EPI_ISL_4170405, EPI_ISL_4170406, EPI_ISL_4170407, EPI_ISL_4170408, EPI_ISL_4170409, EPI_ISL_4170410, EPI_ISL_4170411, EPI_ISL_4170412, EPI_ISL_4170413, EPI_ISL_4170414, EPI_ISL_4170415, EPI_ISL_4170416, EPI_ISL_4170417, EPI_ISL_4170418, EPI_ISL_4170419, EPI_ISL_4170420, EPI_ISL_4170421, EPI_ISL_4170422, EPI_ISL_4170423, EPI_ISL_4170424, EPI_ISL_4170425, EPI_ISL_4170426, EPI_ISL_4170427, EPI_ISL_4170428, EPI_ISL_4170429, EPI_ISL_4170430, EPI_ISL_4170431, EPI_ISL_4170432, EPI_ISL_4170433, EPI_ISL_4170434, EPI_ISL_4170435, EPI_ISL_4170436, EPI_ISL_4170437, EPI_ISL_4170438, EPI_ISL_4170439, EPI_ISL_4170440, EPI_ISL_4170441, EPI_ISL_4170442, EPI_ISL_4170443, EPI_ISL_4170444, EPI_ISL_4170445, EPI_ISL_4170446, EPI_ISL_4170448, EPI_ISL_4170449, EPI_ISL_4170450, EPI_ISL_4170451, EPI_ISL_4170452, EPI_ISL_4170453, EPI_ISL_4170454, EPI_ISL_4170455, EPI_ISL_4170456, EPI_ISL_4170457, EPI_ISL_4170458, EPI_ISL_4170459, EPI_ISL_4170460, EPI_ISL_4170461, EPI_ISL_4170462, EPI_ISL_4170463, EPI_ISL_4170464, EPI_ISL_4170466, EPI_ISL_4170467, EPI_ISL_4170468, EPI_ISL_4170469, EPI_ISL_4170470, EPI_ISL_4170471, EPI_ISL_4170472, EPI_ISL_4170473, EPI_ISL_4170474, EPI_ISL_4170475, EPI_ISL_4170476, EPI_ISL_4170477, EPI_ISL_4170478, EPI_ISL_4170479, EPI_ISL_4170480, EPI_ISL_4170481, EPI_ISL_4170482, EPI_ISL_4170483, EPI_ISL_4170484, EPI_ISL_4170485, EPI_ISL_4170486, EPI_ISL_4170487, EPI_ISL_4170488, EPI_ISL_4170489, EPI_ISL_4170490, EPI_ISL_4170491, EPI_ISL_4170492, EPI_ISL_4170493, EPI_ISL_4170494, EPI_ISL_4170495, EPI_ISL_4170496, EPI_ISL_4170497, EPI_ISL_4170498, EPI_ISL_4170499, EPI_ISL_4170500, EPI_ISL_4170501, EPI_ISL_4170502, EPI_ISL_4170503, EPI_ISL_4170504, EPI_ISL_4170505, EPI_ISL_4170506, EPI_ISL_4170507, EPI_ISL_4170508, EPI_ISL_4170509, EPI_ISL_4170510, EPI_ISL_4170511, EPI_ISL_4170512, EPI_ISL_4170514, EPI_ISL_4170516, EPI_ISL_4170518, EPI_ISL_4170520, EPI_ISL_4170522, EPI_ISL_4170523, EPI_ISL_4170525, EPI_ISL_4170527, EPI_ISL_4170529, EPI_ISL_4170531, EPI_ISL_4170533, EPI_ISL_4170535, EPI_ISL_4170537, EPI_ISL_4170538, EPI_ISL_4170540, EPI_ISL_4170542, EPI_ISL_4170544, EPI_ISL_4170548, EPI_ISL_4170550, EPI_ISL_4170552, EPI_ISL_4170554, EPI_ISL_4170556, EPI_ISL_4170558, EPI_ISL_4170560, EPI_ISL_4170562, EPI_ISL_4170563, EPI_ISL_4170565, EPI_ISL_4170567, EPI_ISL_4170569, EPI_ISL_4170571, EPI_ISL_4170573, EPI_ISL_4170575, EPI_ISL_4170576, EPI_ISL_4170578, EPI_ISL_4170580, EPI_ISL_4170582, EPI_ISL_4170584, EPI_ISL_4170586, EPI_ISL_4170587, EPI_ISL_4170589, EPI_ISL_4170591, EPI_ISL_4170593, EPI_ISL_4170595, EPI_ISL_4170599, EPI_ISL_4170601, EPI_ISL_4170603, EPI_ISL_4170605, EPI_ISL_4170606, EPI_ISL_4170608, EPI_ISL_4170610, EPI_ISL_4170612, EPI_ISL_4170614, EPI_ISL_4170616, EPI_ISL_4170617, EPI_ISL_4170619, EPI_ISL_4170621, EPI_ISL_4170623, EPI_ISL_4170625, EPI_ISL_4170629, EPI_ISL_4170630, EPI_ISL_4170632, EPI_ISL_4170633, EPI_ISL_4170635, EPI_ISL_4170637, EPI_ISL_4170639, EPI_ISL_4170641, EPI_ISL_4170643, EPI_ISL_4170645, EPI_ISL_4170647, EPI_ISL_4170648, EPI_ISL_4170651, EPI_ISL_4170652, EPI_ISL_4170654, EPI_ISL_4170656, EPI_ISL_4170658, EPI_ISL_4170660, EPI_ISL_4170662, EPI_ISL_4170664, EPI_ISL_4170666, EPI_ISL_4170668, EPI_ISL_4170669, EPI_ISL_4170671, EPI_ISL_4170673, EPI_ISL_4170674, EPI_ISL_4170675, EPI_ISL_4170676, EPI_ISL_4170677, EPI_ISL_4170678, EPI_ISL_4170679, EPI_ISL_4170680, EPI_ISL_4170681, EPI_ISL_4170682, EPI_ISL_4170683, EPI_ISL_4170684, EPI_ISL_4170685, EPI_ISL_4170686, EPI_ISL_4170687, EPI_ISL_4170688, EPI_ISL_4170689, EPI_ISL_4170690, EPI_ISL_4170691, EPI_ISL_4170692, EPI_ISL_4170693, EPI_ISL_4170694, EPI_ISL_4170695, EPI_ISL_4170696, EPI_ISL_4170697, EPI_ISL_4170698, EPI_ISL_4170699, EPI_ISL_4170701, EPI_ISL_4170702, EPI_ISL_4170703, EPI_ISL_4170704, EPI_ISL_4170705, EPI_ISL_4170706, EPI_ISL_4170707, EPI_ISL_4170708, EPI_ISL_4170709, EPI_ISL_4170710, EPI_ISL_4170711, EPI_ISL_4170712, EPI_ISL_4170713, EPI_ISL_4170714, EPI_ISL_4170715, EPI_ISL_4170716, EPI_ISL_4170717, EPI_ISL_4170718, EPI_ISL_4170719, EPI_ISL_4170720, EPI_ISL_4199658, EPI_ISL_4199659, EPI_ISL_4199660, EPI_ISL_4199661, EPI_ISL_4199662, EPI_ISL_4199663, EPI_ISL_4199664, EPI_ISL_4199665, EPI_ISL_4199666, EPI_ISL_4199667, EPI_ISL_4199668, EPI_ISL_4199669, EPI_ISL_4199670, EPI_ISL_4199671, EPI_ISL_4199672, EPI_ISL_4199673, EPI_ISL_4199674, EPI_ISL_4199675, EPI_ISL_4199676, EPI_ISL_4199677, EPI_ISL_4199678, EPI_ISL_4199679, EPI_ISL_4199680, EPI_ISL_4199681, EPI_ISL_4199682, EPI_ISL_4199683, EPI_ISL_4199684, EPI_ISL_4199685, EPI_ISL_4199686, EPI_ISL_4199687, EPI_ISL_4199688, EPI_ISL_4199689, EPI_ISL_4199690, EPI_ISL_4199691, EPI_ISL_4199692, EPI_ISL_4199693, EPI_ISL_4199694, EPI_ISL_4199695, EPI_ISL_4199696, EPI_ISL_4199697, EPI_ISL_4199698, EPI_ISL_4199699, EPI_ISL_4199700, EPI_ISL_4199701, EPI_ISL_4199704, EPI_ISL_4199706, EPI_ISL_4199709, EPI_ISL_4199711, EPI_ISL_4199713, EPI_ISL_4199715, EPI_ISL_4199718, EPI_ISL_4199720, EPI_ISL_4199722, EPI_ISL_4199725, EPI_ISL_4199726, EPI_ISL_4199727, EPI_ISL_4199728, EPI_ISL_4199729, EPI_ISL_4199730, EPI_ISL_4199731, EPI_ISL_4199732, EPI_ISL_4199733, EPI_ISL_4199734, EPI_ISL_4199735, EPI_ISL_4199736, EPI_ISL_4199737, EPI_ISL_4199738, EPI_ISL_4199739, EPI_ISL_4199740, EPI_ISL_4199741, EPI_ISL_4199742, EPI_ISL_4199743, EPI_ISL_4199744, EPI_ISL_4199745, EPI_ISL_4199746, EPI_ISL_4199747, EPI_ISL_4199748, EPI_ISL_4199749, EPI_ISL_4199751, EPI_ISL_4199752, EPI_ISL_4199753, EPI_ISL_4199754, EPI_ISL_4199755, EPI_ISL_4199756, EPI_ISL_4199757, EPI_ISL_4199758, EPI_ISL_4199759, EPI_ISL_4199760, EPI_ISL_4199761, EPI_ISL_4199762, EPI_ISL_4199763, EPI_ISL_4199764, EPI_ISL_4199765, EPI_ISL_4199766, EPI_ISL_4199767, EPI_ISL_4199768, EPI_ISL_4199769, EPI_ISL_4199770, EPI_ISL_4199771, EPI_ISL_4199772, EPI_ISL_4199773, EPI_ISL_4199774, EPI_ISL_4199775, EPI_ISL_4199776, EPI_ISL_4199777, EPI_ISL_4199778, EPI_ISL_4199779, EPI_ISL_4199781, EPI_ISL_4199782, EPI_ISL_4199783, EPI_ISL_4199784, EPI_ISL_4199786, EPI_ISL_4199787, EPI_ISL_4199788, EPI_ISL_4199789, EPI_ISL_4199790, EPI_ISL_4199791, EPI_ISL_4199792, EPI_ISL_4199793, EPI_ISL_4199794, EPI_ISL_4199795, EPI_ISL_4199796, EPI_ISL_4199797, EPI_ISL_4199798, EPI_ISL_4199799, EPI_ISL_4199800, EPI_ISL_4199801, EPI_ISL_4199802, EPI_ISL_4199803, EPI_ISL_4199804, EPI_ISL_4199805, EPI_ISL_4199806, EPI_ISL_4199807, EPI_ISL_4199808, EPI_ISL_4199809, EPI_ISL_4199810, EPI_ISL_4199811, EPI_ISL_4199812, EPI_ISL_4199813, EPI_ISL_4199814, EPI_ISL_4199815, EPI_ISL_4199816, EPI_ISL_4199817, EPI_ISL_4199818, EPI_ISL_4199819, EPI_ISL_4199820, EPI_ISL_4199821, EPI_ISL_4199822, EPI_ISL_4199823, EPI_ISL_4199824, EPI_ISL_4199825, EPI_ISL_4199826, EPI_ISL_4199827, EPI_ISL_4199828, EPI_ISL_4199829, EPI_ISL_4199830, EPI_ISL_4199831, EPI_ISL_4199832, EPI_ISL_4199833, EPI_ISL_4199834, EPI_ISL_4199835, EPI_ISL_4199836, EPI_ISL_4199838, EPI_ISL_4199839, EPI_ISL_4199840, EPI_ISL_4199841, EPI_ISL_4199842, EPI_ISL_4199843, EPI_ISL_4199844, EPI_ISL_4199845, EPI_ISL_4199846, EPI_ISL_4199847, EPI_ISL_4199848, EPI_ISL_4199849, EPI_ISL_4199850, EPI_ISL_4199851, EPI_ISL_4199852, EPI_ISL_4199853, EPI_ISL_4199854, EPI_ISL_4199855, EPI_ISL_4199857, EPI_ISL_4199858, EPI_ISL_4199859, EPI_ISL_4199860, EPI_ISL_4199861, EPI_ISL_4199862, EPI_ISL_4199863, EPI_ISL_4199864, EPI_ISL_4199865, EPI_ISL_4199866, EPI_ISL_4199867, EPI_ISL_4199868, EPI_ISL_4199869, EPI_ISL_4199870, EPI_ISL_4199871, EPI_ISL_4199872, EPI_ISL_4199873, EPI_ISL_4199874, EPI_ISL_4199875, EPI_ISL_4199876, EPI_ISL_4199877, EPI_ISL_4199878, EPI_ISL_4199879, EPI_ISL_4199880, EPI_ISL_4199882, EPI_ISL_4199883, EPI_ISL_4199884, EPI_ISL_4199885, EPI_ISL_4199886, EPI_ISL_4199887, EPI_ISL_4199888, EPI_ISL_4199889, EPI_ISL_4199890, EPI_ISL_4199891, EPI_ISL_4199892, EPI_ISL_4199893, EPI_ISL_4199894, EPI_ISL_4199895, EPI_ISL_4199896, EPI_ISL_4199898, EPI_ISL_4199899, EPI_ISL_4199900, EPI_ISL_4199901, EPI_ISL_4199902, EPI_ISL_4199903, EPI_ISL_4199904, EPI_ISL_4199905, EPI_ISL_4199906, EPI_ISL_4199907, EPI_ISL_4199909, EPI_ISL_4199912, EPI_ISL_4199914, EPI_ISL_4199916, EPI_ISL_4199919, EPI_ISL_4199923, EPI_ISL_4199925, EPI_ISL_4199927, EPI_ISL_4199930, EPI_ISL_4199934, EPI_ISL_4199936, EPI_ISL_4199939, EPI_ISL_4199941, EPI_ISL_4199943, EPI_ISL_4199948, EPI_ISL_4199950, EPI_ISL_4199951, EPI_ISL_4199952, EPI_ISL_4199953, EPI_ISL_4199954, EPI_ISL_4199955, EPI_ISL_4199956, EPI_ISL_4199957, EPI_ISL_4199958, EPI_ISL_4199959, EPI_ISL_4199960, EPI_ISL_4199961, EPI_ISL_4199963, EPI_ISL_4199964, EPI_ISL_4199965, EPI_ISL_4199966, EPI_ISL_4199967, EPI_ISL_4199968, EPI_ISL_4199969, EPI_ISL_4199971, EPI_ISL_4199972, EPI_ISL_4199973, EPI_ISL_4199974, EPI_ISL_4199975, EPI_ISL_4199976, EPI_ISL_4199979, EPI_ISL_4199980, EPI_ISL_4199981, EPI_ISL_4199982, EPI_ISL_4199983, EPI_ISL_4199984, EPI_ISL_4199985, EPI_ISL_4199986, EPI_ISL_4199987, EPI_ISL_4199988, EPI_ISL_4199989, EPI_ISL_4199990, EPI_ISL_4199991, EPI_ISL_4199992, EPI_ISL_4199993, EPI_ISL_4199994, EPI_ISL_4199995, EPI_ISL_4199996, EPI_ISL_4199997, EPI_ISL_4199998, EPI_ISL_4199999, EPI_ISL_4200001, EPI_ISL_4200002, EPI_ISL_4200003, EPI_ISL_4200004, EPI_ISL_4200005, EPI_ISL_4200006, EPI_ISL_4200007, EPI_ISL_4200008, EPI_ISL_4200009, EPI_ISL_4200011, EPI_ISL_4200013, EPI_ISL_4200014, EPI_ISL_4200015, EPI_ISL_4200016, EPI_ISL_4200017, EPI_ISL_4200018, EPI_ISL_4200019, EPI_ISL_4200020, EPI_ISL_4200021, EPI_ISL_4200022, EPI_ISL_4200023, EPI_ISL_4200024, EPI_ISL_4200025, EPI_ISL_4200026, EPI_ISL_4200027, EPI_ISL_4200028, EPI_ISL_4200029, EPI_ISL_4200030, EPI_ISL_4200031, EPI_ISL_4200032, EPI_ISL_4200033, EPI_ISL_4200034, EPI_ISL_4200035, EPI_ISL_4200036, EPI_ISL_4200037, EPI_ISL_4200038, EPI_ISL_4200039, EPI_ISL_4200040, EPI_ISL_4200041, EPI_ISL_4200042, EPI_ISL_4200043, EPI_ISL_4200044, EPI_ISL_4200045, EPI_ISL_4200046, EPI_ISL_4200047, EPI_ISL_4200048, EPI_ISL_4200049, EPI_ISL_4200050, EPI_ISL_4200051, EPI_ISL_4200052, EPI_ISL_4200053, EPI_ISL_4200054, EPI_ISL_4200055, EPI_ISL_4200058, EPI_ISL_4200059, EPI_ISL_4200060, EPI_ISL_4200061, EPI_ISL_4200062, EPI_ISL_4200063, EPI_ISL_4200064, EPI_ISL_4200065, EPI_ISL_4200067, EPI_ISL_4200068, EPI_ISL_4200069, EPI_ISL_4200070, EPI_ISL_4200071, EPI_ISL_4200072, EPI_ISL_4200073, EPI_ISL_4200074, EPI_ISL_4200075, EPI_ISL_4200077, EPI_ISL_4200078, EPI_ISL_4200079, EPI_ISL_4200080, EPI_ISL_4200081, EPI_ISL_4200082, EPI_ISL_4200083, EPI_ISL_4200084, EPI_ISL_4200085, EPI_ISL_4200087, EPI_ISL_4200088, EPI_ISL_4200089, EPI_ISL_4200090, EPI_ISL_4200091, EPI_ISL_4200092, EPI_ISL_4200093, EPI_ISL_4200094, EPI_ISL_4200095, EPI_ISL_4200096, EPI_ISL_4200097, EPI_ISL_4200098, EPI_ISL_4200099, EPI_ISL_4200100, EPI_ISL_4200101, EPI_ISL_4200102, EPI_ISL_4200103, EPI_ISL_4200104, EPI_ISL_4200105, EPI_ISL_4200106, EPI_ISL_4200107, EPI_ISL_4200108, EPI_ISL_4200109, EPI_ISL_4200110, EPI_ISL_4200111, EPI_ISL_4200112, EPI_ISL_4200113, EPI_ISL_4200114, EPI_ISL_4200115, EPI_ISL_4200116, EPI_ISL_4200117, EPI_ISL_4200118, EPI_ISL_4200119, EPI_ISL_4200120, EPI_ISL_4200121, EPI_ISL_4200122, EPI_ISL_4200123, EPI_ISL_4200124, EPI_ISL_4200125, EPI_ISL_4200126, EPI_ISL_4200127, EPI_ISL_4200128, EPI_ISL_4200129, EPI_ISL_4200130, EPI_ISL_4200131, EPI_ISL_4200133, EPI_ISL_4200134, EPI_ISL_4200135, EPI_ISL_4200136, EPI_ISL_4200137, EPI_ISL_4200138, EPI_ISL_4200139, EPI_ISL_4200140, EPI_ISL_4200141, EPI_ISL_4200142, EPI_ISL_4200144, EPI_ISL_4200145, EPI_ISL_4200147, EPI_ISL_4200148, EPI_ISL_4200149, EPI_ISL_4200150, EPI_ISL_4200151, EPI_ISL_4200152, EPI_ISL_4200153, EPI_ISL_4200154, EPI_ISL_4200155, EPI_ISL_4200156, EPI_ISL_4200157, EPI_ISL_4200158, EPI_ISL_4200159, EPI_ISL_4200160, EPI_ISL_4200161, EPI_ISL_4200162, EPI_ISL_4200163, EPI_ISL_4200164, EPI_ISL_4200165, EPI_ISL_4200166, EPI_ISL_4200167, EPI_ISL_4200168, EPI_ISL_4200169, EPI_ISL_4200170, EPI_ISL_4200171, EPI_ISL_4200172, EPI_ISL_4200173, EPI_ISL_4200174, EPI_ISL_4200175, EPI_ISL_4200176, EPI_ISL_4200177, EPI_ISL_4200178, EPI_ISL_4200179, EPI_ISL_4200180, EPI_ISL_4200181, EPI_ISL_4200182, EPI_ISL_4200183, EPI_ISL_4200184, EPI_ISL_4200185, EPI_ISL_4200186, EPI_ISL_4200187, EPI_ISL_4200188, EPI_ISL_4200191, EPI_ISL_4200192, EPI_ISL_4200193, EPI_ISL_4200198, EPI_ISL_4200199, EPI_ISL_4200200, EPI_ISL_4200201, EPI_ISL_4200202, EPI_ISL_4200203, EPI_ISL_4200204, EPI_ISL_4200205, EPI_ISL_4200206, EPI_ISL_4200207, EPI_ISL_4200208, EPI_ISL_4200209, EPI_ISL_4200210, EPI_ISL_4200211, EPI_ISL_4200212, EPI_ISL_4200213, EPI_ISL_4200214, EPI_ISL_4200215, EPI_ISL_4200216, EPI_ISL_4200217, EPI_ISL_4200218, EPI_ISL_4200219, EPI_ISL_4200220, EPI_ISL_4200221, EPI_ISL_4200222, EPI_ISL_4200223, EPI_ISL_4200224, EPI_ISL_4200225, EPI_ISL_4200226, EPI_ISL_4200227, EPI_ISL_4200228, EPI_ISL_4200229, EPI_ISL_4200231, EPI_ISL_4200233, EPI_ISL_4200235, EPI_ISL_4200237, EPI_ISL_4200239, EPI_ISL_4200242, EPI_ISL_4200244, EPI_ISL_4200246, EPI_ISL_4200250, EPI_ISL_4200252, EPI_ISL_4200253, EPI_ISL_4200254, EPI_ISL_4200255, EPI_ISL_4200257, EPI_ISL_4200258, EPI_ISL_4200259, EPI_ISL_4200260, EPI_ISL_4200261, EPI_ISL_4200262, EPI_ISL_4200263, EPI_ISL_4200264, EPI_ISL_4200265, EPI_ISL_4200266, EPI_ISL_4200267, EPI_ISL_4200269, EPI_ISL_4200270, EPI_ISL_4200271, EPI_ISL_4200272, EPI_ISL_4200273, EPI_ISL_4200274, EPI_ISL_4200275, EPI_ISL_4200276, EPI_ISL_4200277, EPI_ISL_4200278, EPI_ISL_4200279, EPI_ISL_4200280, EPI_ISL_4200281, EPI_ISL_4200283, EPI_ISL_4200284, EPI_ISL_4200285, EPI_ISL_4200286, EPI_ISL_4200288, EPI_ISL_4200289, EPI_ISL_4200290, EPI_ISL_4200291, EPI_ISL_4200292, EPI_ISL_4200293, EPI_ISL_4200294, EPI_ISL_4200296, EPI_ISL_4200297, EPI_ISL_4200298, EPI_ISL_4200299, EPI_ISL_4200300, EPI_ISL_4200301, EPI_ISL_4200302, EPI_ISL_4200303, EPI_ISL_4200304, EPI_ISL_4200305, EPI_ISL_4200306, EPI_ISL_4200307, EPI_ISL_4200308, EPI_ISL_4200309, EPI_ISL_4200310, EPI_ISL_4200311, EPI_ISL_4200312, EPI_ISL_4200313, EPI_ISL_4200314, EPI_ISL_4200315, EPI_ISL_4200316, EPI_ISL_4200317, EPI_ISL_4200318, EPI_ISL_4200319, EPI_ISL_4200320, EPI_ISL_4200321, EPI_ISL_4200322, EPI_ISL_4200323, EPI_ISL_4200324, EPI_ISL_4200325, EPI_ISL_4200327, EPI_ISL_4200328, EPI_ISL_4200329, EPI_ISL_4200330, EPI_ISL_4200331, EPI_ISL_4200334, EPI_ISL_4200335, EPI_ISL_4200336, EPI_ISL_4200337, EPI_ISL_4200338, EPI_ISL_4200339, EPI_ISL_4200340, EPI_ISL_4200341, EPI_ISL_4200342, EPI_ISL_4200343, EPI_ISL_4200344, EPI_ISL_4200346, EPI_ISL_4200348, EPI_ISL_4200349, EPI_ISL_4200350, EPI_ISL_4200351, EPI_ISL_4200352, EPI_ISL_4200353, EPI_ISL_4200354, EPI_ISL_4200355, EPI_ISL_4200356, EPI_ISL_4200357, EPI_ISL_4200358, EPI_ISL_4200359, EPI_ISL_4200360, EPI_ISL_4200361, EPI_ISL_4200362, EPI_ISL_4200363, EPI_ISL_4200364, EPI_ISL_4200365, EPI_ISL_4200366, EPI_ISL_4200367, EPI_ISL_4200368, EPI_ISL_4200369, EPI_ISL_4200370, EPI_ISL_4200371, EPI_ISL_4200372, EPI_ISL_4200373, EPI_ISL_4200374, EPI_ISL_4200375, EPI_ISL_4200377, EPI_ISL_4200378, EPI_ISL_4200379, EPI_ISL_4200380, EPI_ISL_4200381, EPI_ISL_4200382, EPI_ISL_4200383, EPI_ISL_4200384, EPI_ISL_4200385, EPI_ISL_4200386, EPI_ISL_4200387, EPI_ISL_4200388, EPI_ISL_4200389, EPI_ISL_4200390, EPI_ISL_4200391, EPI_ISL_4200392, EPI_ISL_4200393, EPI_ISL_4200394, EPI_ISL_4200395, EPI_ISL_4200396, EPI_ISL_4200397, EPI_ISL_4200398, EPI_ISL_4200399, EPI_ISL_4200400, EPI_ISL_4200401, EPI_ISL_4200402, EPI_ISL_4200403, EPI_ISL_4200404, EPI_ISL_4200405, EPI_ISL_4200406, EPI_ISL_4200407, EPI_ISL_4200408, EPI_ISL_4200409, EPI_ISL_4200410, EPI_ISL_4200411, EPI_ISL_4200412, EPI_ISL_4200413, EPI_ISL_4200414, EPI_ISL_4200415, EPI_ISL_4200416, EPI_ISL_4200417, EPI_ISL_4200419, EPI_ISL_4200420, EPI_ISL_4200421, EPI_ISL_4200422, EPI_ISL_4200423, EPI_ISL_4200424, EPI_ISL_4200425, EPI_ISL_4200426, EPI_ISL_4200427, EPI_ISL_4200428, EPI_ISL_4200429, EPI_ISL_4200430, EPI_ISL_4200431, EPI_ISL_4200432, EPI_ISL_4200433, EPI_ISL_4200434, EPI_ISL_4200435, EPI_ISL_4200436, EPI_ISL_4200437, EPI_ISL_4200438, EPI_ISL_4200439, EPI_ISL_4200440, EPI_ISL_4200441, EPI_ISL_4200442, EPI_ISL_4200443, EPI_ISL_4200444, EPI_ISL_4200445, EPI_ISL_4200446, EPI_ISL_4200447, EPI_ISL_4200448, EPI_ISL_4200449, EPI_ISL_4200450, EPI_ISL_4200451, EPI_ISL_4200452, EPI_ISL_4200453, EPI_ISL_4200454, EPI_ISL_4200455, EPI_ISL_4200456, EPI_ISL_4200457, EPI_ISL_4200458, EPI_ISL_4200459, EPI_ISL_4200460, EPI_ISL_4200461, EPI_ISL_4200462, EPI_ISL_4200463, EPI_ISL_4200464, EPI_ISL_4200465, EPI_ISL_4200466, EPI_ISL_4200468, EPI_ISL_4200469, EPI_ISL_4200470, EPI_ISL_4200471, EPI_ISL_4200472, EPI_ISL_4200473, EPI_ISL_4200474, EPI_ISL_4200475, EPI_ISL_4200476, EPI_ISL_4200477, EPI_ISL_4200478, EPI_ISL_4200479, EPI_ISL_4200480, EPI_ISL_4200481, EPI_ISL_4200482, EPI_ISL_4200483, EPI_ISL_4200484, EPI_ISL_4200485, EPI_ISL_4200486, EPI_ISL_4200487, EPI_ISL_4200488, EPI_ISL_4200489, EPI_ISL_4200490, EPI_ISL_4200491, EPI_ISL_4200492, EPI_ISL_4200493, EPI_ISL_4200494, EPI_ISL_4200495, EPI_ISL_4200496, EPI_ISL_4200497, EPI_ISL_4200498, EPI_ISL_4200499, EPI_ISL_4200500, EPI_ISL_4200501, EPI_ISL_4200502, EPI_ISL_4200503, EPI_ISL_4200504, EPI_ISL_4200505, EPI_ISL_4200506, EPI_ISL_4200507, EPI_ISL_4200508, EPI_ISL_4200510, EPI_ISL_4200512, EPI_ISL_4200514, EPI_ISL_4200518, EPI_ISL_4200520, EPI_ISL_4200521, EPI_ISL_4200523, EPI_ISL_4200525, EPI_ISL_4200527, EPI_ISL_4200529, EPI_ISL_4200531, EPI_ISL_4200532, EPI_ISL_4200533, EPI_ISL_4200535, EPI_ISL_4200536, EPI_ISL_4200537, EPI_ISL_4200538, EPI_ISL_4200539, EPI_ISL_4200540, EPI_ISL_4200541, EPI_ISL_4200542, EPI_ISL_4200543, EPI_ISL_4200544, EPI_ISL_4200545, EPI_ISL_4200546, EPI_ISL_4200547, EPI_ISL_4200548, EPI_ISL_4200549, EPI_ISL_4200550, EPI_ISL_4200551, EPI_ISL_4200552, EPI_ISL_4200553, EPI_ISL_4200554, EPI_ISL_4200555, EPI_ISL_4200556, EPI_ISL_4200557, EPI_ISL_4200558, EPI_ISL_4200559, EPI_ISL_4200561, EPI_ISL_4200562, EPI_ISL_4200563, EPI_ISL_4200564, EPI_ISL_4200565, EPI_ISL_4200566, EPI_ISL_4200567, EPI_ISL_4200568, EPI_ISL_4200569, EPI_ISL_4200570, EPI_ISL_4200571, EPI_ISL_4200572, EPI_ISL_4200573, EPI_ISL_4200574, EPI_ISL_4200576, EPI_ISL_4200577, EPI_ISL_4200578, EPI_ISL_4200579, EPI_ISL_4200580, EPI_ISL_4200581, EPI_ISL_4200582, EPI_ISL_4200583, EPI_ISL_4200584, EPI_ISL_4200585, EPI_ISL_4200586, EPI_ISL_4200587, EPI_ISL_4200588, EPI_ISL_4200589, EPI_ISL_4200590, EPI_ISL_4200591, EPI_ISL_4200592, EPI_ISL_4200593, EPI_ISL_4200594, EPI_ISL_4200595, EPI_ISL_4200596, EPI_ISL_4200597, EPI_ISL_4200598, EPI_ISL_4200599, EPI_ISL_4200600, EPI_ISL_4200601, EPI_ISL_4200602, EPI_ISL_4200603, EPI_ISL_4200604, EPI_ISL_4200605, EPI_ISL_4200606, EPI_ISL_4200607, EPI_ISL_4200608, EPI_ISL_4200609, EPI_ISL_4200613, EPI_ISL_4200614, EPI_ISL_4200615, EPI_ISL_4200616, EPI_ISL_4200617, EPI_ISL_4200618, EPI_ISL_4200619, EPI_ISL_4200620, EPI_ISL_4200621, EPI_ISL_4200622, EPI_ISL_4200623, EPI_ISL_4200624, EPI_ISL_4200625, EPI_ISL_4200626, EPI_ISL_4200627, EPI_ISL_4200628, EPI_ISL_4200629, EPI_ISL_4200630, EPI_ISL_4200631, EPI_ISL_4200632, EPI_ISL_4200633, EPI_ISL_4200634, EPI_ISL_4200635, EPI_ISL_4200636, EPI_ISL_4200637, EPI_ISL_4200638, EPI_ISL_4200639, EPI_ISL_4200640, EPI_ISL_4200641, EPI_ISL_4200642, EPI_ISL_4200643, EPI_ISL_4200644, EPI_ISL_4200645, EPI_ISL_4200646, EPI_ISL_4200647, EPI_ISL_4200648, EPI_ISL_4200649, EPI_ISL_4200650, EPI_ISL_4200651, EPI_ISL_4200652, EPI_ISL_4200653, EPI_ISL_4200654, EPI_ISL_4200655, EPI_ISL_4200656, EPI_ISL_4200657, EPI_ISL_4200658, EPI_ISL_4200659, EPI_ISL_4200660, EPI_ISL_4200661, EPI_ISL_4200662, EPI_ISL_4200665, EPI_ISL_4200667, EPI_ISL_4200669, EPI_ISL_4200671, EPI_ISL_4200673, EPI_ISL_4200675, EPI_ISL_4200677, EPI_ISL_4200680, EPI_ISL_4200682, EPI_ISL_4200684, EPI_ISL_4200686, EPI_ISL_4200688, EPI_ISL_4200690, EPI_ISL_4200692, EPI_ISL_4200695, EPI_ISL_4200697, EPI_ISL_4200699, EPI_ISL_4200701, EPI_ISL_4200703, EPI_ISL_4200706, EPI_ISL_4200708, EPI_ISL_4200710, EPI_ISL_4200712, EPI_ISL_4200715, EPI_ISL_4200716, EPI_ISL_4232684, EPI_ISL_4232685, EPI_ISL_4232686, EPI_ISL_4232687, EPI_ISL_4232688, EPI_ISL_4232689, EPI_ISL_4232690, EPI_ISL_4232691, EPI_ISL_4232692, EPI_ISL_4232693, EPI_ISL_4232694, EPI_ISL_4232695, EPI_ISL_4232696, EPI_ISL_4232697, EPI_ISL_4232698, EPI_ISL_4232699, EPI_ISL_4232700, EPI_ISL_4232701, EPI_ISL_4232702, EPI_ISL_4232703, EPI_ISL_4232704, EPI_ISL_4232705, EPI_ISL_4232706, EPI_ISL_4232707, EPI_ISL_4232708, EPI_ISL_4232709, EPI_ISL_4232710, EPI_ISL_4232711, EPI_ISL_4232712, EPI_ISL_4232713, EPI_ISL_4232714, EPI_ISL_4232715, EPI_ISL_4232716, EPI_ISL_4232717, EPI_ISL_4232718, EPI_ISL_4232719, EPI_ISL_4232720, EPI_ISL_4232721, EPI_ISL_4232722, EPI_ISL_4232723, EPI_ISL_4232724, EPI_ISL_4232725, EPI_ISL_4232726, EPI_ISL_4232728, EPI_ISL_4232730, EPI_ISL_4232732, EPI_ISL_4232734, EPI_ISL_4232736, EPI_ISL_4232737, EPI_ISL_4232739, EPI_ISL_4232741, EPI_ISL_4232743, EPI_ISL_4232745, EPI_ISL_4232747, EPI_ISL_4232749, EPI_ISL_4232751, EPI_ISL_4232753, EPI_ISL_4232755, EPI_ISL_4232757, EPI_ISL_4232759, EPI_ISL_4232761, EPI_ISL_4232762, EPI_ISL_4232764, EPI_ISL_4232766, EPI_ISL_4232768, EPI_ISL_4232770, EPI_ISL_4232776, EPI_ISL_4232778, EPI_ISL_4232780, EPI_ISL_4232782, EPI_ISL_4232784, EPI_ISL_4232786, EPI_ISL_4232788, EPI_ISL_4232789, EPI_ISL_4232791, EPI_ISL_4232793, EPI_ISL_4232795, EPI_ISL_4232797, EPI_ISL_4232799, EPI_ISL_4232801, EPI_ISL_4232803, EPI_ISL_4232805, EPI_ISL_4232807, EPI_ISL_4232809, EPI_ISL_4232811, EPI_ISL_4232813, EPI_ISL_4232814, EPI_ISL_4232816, EPI_ISL_4232818, EPI_ISL_4232820, EPI_ISL_4232822, EPI_ISL_4232824, EPI_ISL_4232826, EPI_ISL_4232828, EPI_ISL_4232830, EPI_ISL_4232832, EPI_ISL_4232834, EPI_ISL_4232836, EPI_ISL_4232838, EPI_ISL_4232840, EPI_ISL_4232842, EPI_ISL_4232843, EPI_ISL_4232845, EPI_ISL_4232847, EPI_ISL_4232851, EPI_ISL_4232853, EPI_ISL_4232855, EPI_ISL_4232857, EPI_ISL_4232858, EPI_ISL_4232860, EPI_ISL_4232862, EPI_ISL_4232864, EPI_ISL_4232866, EPI_ISL_4232868, EPI_ISL_4232870, EPI_ISL_4232872, EPI_ISL_4232873, EPI_ISL_4232875, EPI_ISL_4232877, EPI_ISL_4232879, EPI_ISL_4232881, EPI_ISL_4232884, EPI_ISL_4232886, EPI_ISL_4232888, EPI_ISL_4232890, EPI_ISL_4232892, EPI_ISL_4232894, EPI_ISL_4232896, EPI_ISL_4232898, EPI_ISL_4232900, EPI_ISL_4232902, EPI_ISL_4232904, EPI_ISL_4232906, EPI_ISL_4232908, EPI_ISL_4232909, EPI_ISL_4232911, EPI_ISL_4232913, EPI_ISL_4232915, EPI_ISL_4232917, EPI_ISL_4232919, EPI_ISL_4232921, EPI_ISL_4232923, EPI_ISL_4232925, EPI_ISL_4232927, EPI_ISL_4232929, EPI_ISL_4232931, EPI_ISL_4232932, EPI_ISL_4232934, EPI_ISL_4232936, EPI_ISL_4232938, EPI_ISL_4232940, EPI_ISL_4232942, EPI_ISL_4232944, EPI_ISL_4232948, EPI_ISL_4232949, EPI_ISL_4232951, EPI_ISL_4232953, EPI_ISL_4232955, EPI_ISL_4232957, EPI_ISL_4232959, EPI_ISL_4232961, EPI_ISL_4232963, EPI_ISL_4232965, EPI_ISL_4232967, EPI_ISL_4232969, EPI_ISL_4232971, EPI_ISL_4232973, EPI_ISL_4232975, EPI_ISL_4232976, EPI_ISL_4232978, EPI_ISL_4232980, EPI_ISL_4232982, EPI_ISL_4232984, EPI_ISL_4232986, EPI_ISL_4232988, EPI_ISL_4232989, EPI_ISL_4232993, EPI_ISL_4232995, EPI_ISL_4232997, EPI_ISL_4233000, EPI_ISL_4233002, EPI_ISL_4233004, EPI_ISL_4233006, EPI_ISL_4233008, EPI_ISL_4233010, EPI_ISL_4233012, EPI_ISL_4233014, EPI_ISL_4233015, EPI_ISL_4233017, EPI_ISL_4233019, EPI_ISL_4233021, EPI_ISL_4233023, EPI_ISL_4233027, EPI_ISL_4233029, EPI_ISL_4233031, EPI_ISL_4233033, EPI_ISL_4233035, EPI_ISL_4233037, EPI_ISL_4233039, EPI_ISL_4233040, EPI_ISL_4233042, EPI_ISL_4233044, EPI_ISL_4233046, EPI_ISL_4233048, EPI_ISL_4233052, EPI_ISL_4233054, EPI_ISL_4233056, EPI_ISL_4233058, EPI_ISL_4233060, EPI_ISL_4233062, EPI_ISL_4233063, EPI_ISL_4233065, EPI_ISL_4233067, EPI_ISL_4233069, EPI_ISL_4233071, EPI_ISL_4233073, EPI_ISL_4233075, EPI_ISL_4233076, EPI_ISL_4233079, EPI_ISL_4233080, EPI_ISL_4233082, EPI_ISL_4233084, EPI_ISL_4233086, EPI_ISL_4233088, EPI_ISL_4233090, EPI_ISL_4233092, EPI_ISL_4233094, EPI_ISL_4233096, EPI_ISL_4233098, EPI_ISL_4233100, EPI_ISL_4233102, EPI_ISL_4233103, EPI_ISL_4233105, EPI_ISL_4233107, EPI_ISL_4233109, EPI_ISL_4233111, EPI_ISL_4233113, EPI_ISL_4233115, EPI_ISL_4233117, EPI_ISL_4233121, EPI_ISL_4233123, EPI_ISL_4233125, EPI_ISL_4233126, EPI_ISL_4233128, EPI_ISL_4233130, EPI_ISL_4233132, EPI_ISL_4233136, EPI_ISL_4233138, EPI_ISL_4233140, EPI_ISL_4233142, EPI_ISL_4233144, EPI_ISL_4233146, EPI_ISL_4233148, EPI_ISL_4233150, EPI_ISL_4233152, EPI_ISL_4233153, EPI_ISL_4233155, EPI_ISL_4233157, EPI_ISL_4233159, EPI_ISL_4233161, EPI_ISL_4233163, EPI_ISL_4233164, EPI_ISL_4233166, EPI_ISL_4233168, EPI_ISL_4233170, EPI_ISL_4233172, EPI_ISL_4233173, EPI_ISL_4233174, EPI_ISL_4233176, EPI_ISL_4233177, EPI_ISL_4233179, EPI_ISL_4233181, EPI_ISL_4233183, EPI_ISL_4233185, EPI_ISL_4233187, EPI_ISL_4233189, EPI_ISL_4233191, EPI_ISL_4233193, EPI_ISL_4233194, EPI_ISL_4233196, EPI_ISL_4233198, EPI_ISL_4233200, EPI_ISL_4233202, EPI_ISL_4233204, EPI_ISL_4233206, EPI_ISL_4233208, EPI_ISL_4233209, EPI_ISL_4233211, EPI_ISL_4233213, EPI_ISL_4233215, EPI_ISL_4233217, EPI_ISL_4233219, EPI_ISL_4233220, EPI_ISL_4233222, EPI_ISL_4233224, EPI_ISL_4233226, EPI_ISL_4233228, EPI_ISL_4233230, EPI_ISL_4233232, EPI_ISL_4233233, EPI_ISL_4233235, EPI_ISL_4233237, EPI_ISL_4233239, EPI_ISL_4233241, EPI_ISL_4233243, EPI_ISL_4233244, EPI_ISL_4233246, EPI_ISL_4233250, EPI_ISL_4233252, EPI_ISL_4233254, EPI_ISL_4233256, EPI_ISL_4233258, EPI_ISL_4233260, EPI_ISL_4233261, EPI_ISL_4233264, EPI_ISL_4233265, EPI_ISL_4233267, EPI_ISL_4233269, EPI_ISL_4233272, EPI_ISL_4233274, EPI_ISL_4233276, EPI_ISL_4233278, EPI_ISL_4233280, EPI_ISL_4233282, EPI_ISL_4233284, EPI_ISL_4233286, EPI_ISL_4233287, EPI_ISL_4233291, EPI_ISL_4233293, EPI_ISL_4233295, EPI_ISL_4233297, EPI_ISL_4233299, EPI_ISL_4233300, EPI_ISL_4233301, EPI_ISL_4233302, EPI_ISL_4233303, EPI_ISL_4233304, EPI_ISL_4233305, EPI_ISL_4233306, EPI_ISL_4233307, EPI_ISL_4233308, EPI_ISL_4256611, EPI_ISL_4256613, EPI_ISL_4256614, EPI_ISL_4256615, EPI_ISL_4256616, EPI_ISL_4256617, EPI_ISL_4256618, EPI_ISL_4256619, EPI_ISL_4256620, EPI_ISL_4256621, EPI_ISL_4256622, EPI_ISL_4256623, EPI_ISL_4256624, EPI_ISL_4256626, EPI_ISL_4256627, EPI_ISL_4256628, EPI_ISL_4256629, EPI_ISL_4256630, EPI_ISL_4256631, EPI_ISL_4256632, EPI_ISL_4256633, EPI_ISL_4256634, EPI_ISL_4256635, EPI_ISL_4256636, EPI_ISL_4256637, EPI_ISL_4256638, EPI_ISL_4256639, EPI_ISL_4256640, EPI_ISL_4256641, EPI_ISL_4256643, EPI_ISL_4256644, EPI_ISL_4256645, EPI_ISL_4256647, EPI_ISL_4256648, EPI_ISL_4256649, EPI_ISL_4256650, EPI_ISL_4256651, EPI_ISL_4256652, EPI_ISL_4256653, EPI_ISL_4256654, EPI_ISL_4256655, EPI_ISL_4256656, EPI_ISL_4256657, EPI_ISL_4256658, EPI_ISL_4256659, EPI_ISL_4256660, EPI_ISL_4256661, EPI_ISL_4256662, EPI_ISL_4256663, EPI_ISL_4256664, EPI_ISL_4256665, EPI_ISL_4256666, EPI_ISL_4256667, EPI_ISL_4256668, EPI_ISL_4256669, EPI_ISL_4256670, EPI_ISL_4256671, EPI_ISL_4256672, EPI_ISL_4256673, EPI_ISL_4256674, EPI_ISL_4256675, EPI_ISL_4256676, EPI_ISL_4256677, EPI_ISL_4256678, EPI_ISL_4256679, EPI_ISL_4256680, EPI_ISL_4256681, EPI_ISL_4256682, EPI_ISL_4256683, EPI_ISL_4256684, EPI_ISL_4256685, EPI_ISL_4256686, EPI_ISL_4256687, EPI_ISL_4256688, EPI_ISL_4256689, EPI_ISL_4256690, EPI_ISL_4256691, EPI_ISL_4256692, EPI_ISL_4256693, EPI_ISL_4256694, EPI_ISL_4256695, EPI_ISL_4256696, EPI_ISL_4256697, EPI_ISL_4256698, EPI_ISL_4256699, EPI_ISL_4256700, EPI_ISL_4256701, EPI_ISL_4256702, EPI_ISL_4256703, EPI_ISL_4256704, EPI_ISL_4256705, EPI_ISL_4256706, EPI_ISL_4256707, EPI_ISL_4256708, EPI_ISL_4256709, EPI_ISL_4256710, EPI_ISL_4256711, EPI_ISL_4256712, EPI_ISL_4256713, EPI_ISL_4256714, EPI_ISL_4256715, EPI_ISL_4256718, EPI_ISL_4256719, EPI_ISL_4256720, EPI_ISL_4256721, EPI_ISL_4256722, EPI_ISL_4256723, EPI_ISL_4256725, EPI_ISL_4256726, EPI_ISL_4256888, EPI_ISL_4256889, EPI_ISL_4256891, EPI_ISL_4256892, EPI_ISL_4256893, EPI_ISL_4256894, EPI_ISL_4256895, EPI_ISL_4256897, EPI_ISL_4256900, EPI_ISL_4256901, EPI_ISL_4256902, EPI_ISL_4256903, EPI_ISL_4256904, EPI_ISL_4256905, EPI_ISL_4256906, EPI_ISL_4256907, EPI_ISL_4256908, EPI_ISL_4256909, EPI_ISL_4256910, EPI_ISL_4256911, EPI_ISL_4256912, EPI_ISL_4256913, EPI_ISL_4256914, EPI_ISL_4256915, EPI_ISL_4256916, EPI_ISL_4256917, EPI_ISL_4256920, EPI_ISL_4256921, EPI_ISL_4256922, EPI_ISL_4256923, EPI_ISL_4256924, EPI_ISL_4256925, EPI_ISL_4256926, EPI_ISL_4256927, EPI_ISL_4256928, EPI_ISL_4256929, EPI_ISL_4256930, EPI_ISL_4256931, EPI_ISL_4256932, EPI_ISL_4256933, EPI_ISL_4256934, EPI_ISL_4256935, EPI_ISL_4256936, EPI_ISL_4256937, EPI_ISL_4256938, EPI_ISL_4256939, EPI_ISL_4256940, EPI_ISL_4256941, EPI_ISL_4256942, EPI_ISL_4256943, EPI_ISL_4256944, EPI_ISL_4256945, EPI_ISL_4256946, EPI_ISL_4256947, EPI_ISL_4256948, EPI_ISL_4256949, EPI_ISL_4256950, EPI_ISL_4256951, EPI_ISL_4256952, EPI_ISL_4256953, EPI_ISL_4256954, EPI_ISL_4256955, EPI_ISL_4256956, EPI_ISL_4256957, EPI_ISL_4256958, EPI_ISL_4256959, EPI_ISL_4256960, EPI_ISL_4256961, EPI_ISL_4256962, EPI_ISL_4256963, EPI_ISL_4256965, EPI_ISL_4256966, EPI_ISL_4256967, EPI_ISL_4256968, EPI_ISL_4256969, EPI_ISL_4256970, EPI_ISL_4256971, EPI_ISL_4256972, EPI_ISL_4256974, EPI_ISL_4256975, EPI_ISL_4256976, EPI_ISL_4256977, EPI_ISL_4256978, EPI_ISL_4256980, EPI_ISL_4256981, EPI_ISL_4256982, EPI_ISL_4256983, EPI_ISL_4256984, EPI_ISL_4256985, EPI_ISL_4256986, EPI_ISL_4256988, EPI_ISL_4256989, EPI_ISL_4256990, EPI_ISL_4256991, EPI_ISL_4256992, EPI_ISL_4256993, EPI_ISL_4256994, EPI_ISL_4256995, EPI_ISL_4256996, EPI_ISL_4256997, EPI_ISL_4256998, EPI_ISL_4256999, EPI_ISL_4257000, EPI_ISL_4257001, EPI_ISL_4257002, EPI_ISL_4257003, EPI_ISL_4257004, EPI_ISL_4257006, EPI_ISL_4257007, EPI_ISL_4257008, EPI_ISL_4257009, EPI_ISL_4257010, EPI_ISL_4257011, EPI_ISL_4257012, EPI_ISL_4257013, EPI_ISL_4257015, EPI_ISL_4257016, EPI_ISL_4257018, EPI_ISL_4257020, EPI_ISL_4257022, EPI_ISL_4257024, EPI_ISL_4257025, EPI_ISL_4257027, EPI_ISL_4257029, EPI_ISL_4257031, EPI_ISL_4257032, EPI_ISL_4257034, EPI_ISL_4257036, EPI_ISL_4257041, EPI_ISL_4257043, EPI_ISL_4257045, EPI_ISL_4257047, EPI_ISL_4257049, EPI_ISL_4257051, EPI_ISL_4257052, EPI_ISL_4257054, EPI_ISL_4257055, EPI_ISL_4257057, EPI_ISL_4257059, EPI_ISL_4257061, EPI_ISL_4257065, EPI_ISL_4257066, EPI_ISL_4257067, EPI_ISL_4257068, EPI_ISL_4257069, EPI_ISL_4257070, EPI_ISL_4257071, EPI_ISL_4257072, EPI_ISL_4257073, EPI_ISL_4257074, EPI_ISL_4257075, EPI_ISL_4257076, EPI_ISL_4257077, EPI_ISL_4257078, EPI_ISL_4257079, EPI_ISL_4257080, EPI_ISL_4257081, EPI_ISL_4257083, EPI_ISL_4257084, EPI_ISL_4257086, EPI_ISL_4257087, EPI_ISL_4257088, EPI_ISL_4257089, EPI_ISL_4257090, EPI_ISL_4257091, EPI_ISL_4257092, EPI_ISL_4257093, EPI_ISL_4257094, EPI_ISL_4257096, EPI_ISL_4257097, EPI_ISL_4257098, EPI_ISL_4257099, EPI_ISL_4257100, EPI_ISL_4257101, EPI_ISL_4257103, EPI_ISL_4257104, EPI_ISL_4257105, EPI_ISL_4257106, EPI_ISL_4257107, EPI_ISL_4257108, EPI_ISL_4257109, EPI_ISL_4257110, EPI_ISL_4257111, EPI_ISL_4257113, EPI_ISL_4257117, EPI_ISL_4257118, EPI_ISL_4257119, EPI_ISL_4257120, EPI_ISL_4257121, EPI_ISL_4257122, EPI_ISL_4257123, EPI_ISL_4257124, EPI_ISL_4257125, EPI_ISL_4257126, EPI_ISL_4257127, EPI_ISL_4257128, EPI_ISL_4257129, EPI_ISL_4257131, EPI_ISL_4257132, EPI_ISL_4257133, EPI_ISL_4257134, EPI_ISL_4257135, EPI_ISL_4257136, EPI_ISL_4257137, EPI_ISL_4257138, EPI_ISL_4257139, EPI_ISL_4257140, EPI_ISL_4257141, EPI_ISL_4257142, EPI_ISL_4257143, EPI_ISL_4257144, EPI_ISL_4257145, EPI_ISL_4257146, EPI_ISL_4257147, EPI_ISL_4257148, EPI_ISL_4257149, EPI_ISL_4257150, EPI_ISL_4257151, EPI_ISL_4257152, EPI_ISL_4257153, EPI_ISL_4257154, EPI_ISL_4257155, EPI_ISL_4257156, EPI_ISL_4257157, EPI_ISL_4257158, EPI_ISL_4257159, EPI_ISL_4257160, EPI_ISL_4257161, EPI_ISL_4257162, EPI_ISL_4257163, EPI_ISL_4257164, EPI_ISL_4257166, EPI_ISL_4257167, EPI_ISL_4257168, EPI_ISL_4257169, EPI_ISL_4257170, EPI_ISL_4257171, EPI_ISL_4257172, EPI_ISL_4257173, EPI_ISL_4257174, EPI_ISL_4257175, EPI_ISL_4257176, EPI_ISL_4257177, EPI_ISL_4257178, EPI_ISL_4257179, EPI_ISL_4257180, EPI_ISL_4257181, EPI_ISL_4257182, EPI_ISL_4257183, EPI_ISL_4257184, EPI_ISL_4257186, EPI_ISL_4257187, EPI_ISL_4257188, EPI_ISL_4257189, EPI_ISL_4257190, EPI_ISL_4257191, EPI_ISL_4257192, EPI_ISL_4257193, EPI_ISL_4257194, EPI_ISL_4257195, EPI_ISL_4257196, EPI_ISL_4257197, EPI_ISL_4257198, EPI_ISL_4257200, EPI_ISL_4257201, EPI_ISL_4257202, EPI_ISL_4257203, EPI_ISL_4257204, EPI_ISL_4257205, EPI_ISL_4257206, EPI_ISL_4257207, EPI_ISL_4257208, EPI_ISL_4257209, EPI_ISL_4257210, EPI_ISL_4257211, EPI_ISL_4257212, EPI_ISL_4257213, EPI_ISL_4257215, EPI_ISL_4257216, EPI_ISL_4257217, EPI_ISL_4257218, EPI_ISL_4257219, EPI_ISL_4257220, EPI_ISL_4257221, EPI_ISL_4257222, EPI_ISL_4257223, EPI_ISL_4257224, EPI_ISL_4257225, EPI_ISL_4257226, EPI_ISL_4257227, EPI_ISL_4257228, EPI_ISL_4257230, EPI_ISL_4257232, EPI_ISL_4257233, EPI_ISL_4257235, EPI_ISL_4257237, EPI_ISL_4257239, EPI_ISL_4257241, EPI_ISL_4257243, EPI_ISL_4257245, EPI_ISL_4257247, EPI_ISL_4257249, EPI_ISL_4257251, EPI_ISL_4257253, EPI_ISL_4257255, EPI_ISL_4257257, EPI_ISL_4257259, EPI_ISL_4257261, EPI_ISL_4257263, EPI_ISL_4257265, EPI_ISL_4257267, EPI_ISL_4257269, EPI_ISL_4257270, EPI_ISL_4257271, EPI_ISL_4257272, EPI_ISL_4257273, EPI_ISL_4257274, EPI_ISL_4257275, EPI_ISL_4257276, EPI_ISL_4257277, EPI_ISL_4257279, EPI_ISL_4257281, EPI_ISL_4257282, EPI_ISL_4257283, EPI_ISL_4257284, EPI_ISL_4257285, EPI_ISL_4257286, EPI_ISL_4257287, EPI_ISL_4257288, EPI_ISL_4257289, EPI_ISL_4257290, EPI_ISL_4257291, EPI_ISL_4257292, EPI_ISL_4257293, EPI_ISL_4257294, EPI_ISL_4257295, EPI_ISL_4257296, EPI_ISL_4257297, EPI_ISL_4257299, EPI_ISL_4257300, EPI_ISL_4257301, EPI_ISL_4257302, EPI_ISL_4257303, EPI_ISL_4257304, EPI_ISL_4257305, EPI_ISL_4257306, EPI_ISL_4257307, EPI_ISL_4257308, EPI_ISL_4257309, EPI_ISL_4257310, EPI_ISL_4257311, EPI_ISL_4257312, EPI_ISL_4257313, EPI_ISL_4257314, EPI_ISL_4257315, EPI_ISL_4257316, EPI_ISL_4257317, EPI_ISL_4257318, EPI_ISL_4257319, EPI_ISL_4257320, EPI_ISL_4257321, EPI_ISL_4257322, EPI_ISL_4257323, EPI_ISL_4257324, EPI_ISL_4257325, EPI_ISL_4257326, EPI_ISL_4257327, EPI_ISL_4257328, EPI_ISL_4257329, EPI_ISL_4257330, EPI_ISL_4257331, EPI_ISL_4257332, EPI_ISL_4257334, EPI_ISL_4257335, EPI_ISL_4257336, EPI_ISL_4257337, EPI_ISL_4257339, EPI_ISL_4257340, EPI_ISL_4257341, EPI_ISL_4257342, EPI_ISL_4257343, EPI_ISL_4257344, EPI_ISL_4257345, EPI_ISL_4257346, EPI_ISL_4257347, EPI_ISL_4257348, EPI_ISL_4257349, EPI_ISL_4257350, EPI_ISL_4257351, EPI_ISL_4257352, EPI_ISL_4257353, EPI_ISL_4257354, EPI_ISL_4257355, EPI_ISL_4257356, EPI_ISL_4257357, EPI_ISL_4257358, EPI_ISL_4257359, EPI_ISL_4257360, EPI_ISL_4257361, EPI_ISL_4257362, EPI_ISL_4257363, EPI_ISL_4257364, EPI_ISL_4257365, EPI_ISL_4257366, EPI_ISL_4257367, EPI_ISL_4257368, EPI_ISL_4257369, EPI_ISL_4257370, EPI_ISL_4257371, EPI_ISL_4257372, EPI_ISL_4257373, EPI_ISL_4257374, EPI_ISL_4257375, EPI_ISL_4257376, EPI_ISL_4257377, EPI_ISL_4257378, EPI_ISL_4257379, EPI_ISL_4257380, EPI_ISL_4257381, EPI_ISL_4257382, EPI_ISL_4257383, EPI_ISL_4257384, EPI_ISL_4257385, EPI_ISL_4257387, EPI_ISL_4257388, EPI_ISL_4257389, EPI_ISL_4257390, EPI_ISL_4257391, EPI_ISL_4257392, EPI_ISL_4257393, EPI_ISL_4257394, EPI_ISL_4257395, EPI_ISL_4257396, EPI_ISL_4257397, EPI_ISL_4257398, EPI_ISL_4257399, EPI_ISL_4257400, EPI_ISL_4257401, EPI_ISL_4257402, EPI_ISL_4257403, EPI_ISL_4257405, EPI_ISL_4257406, EPI_ISL_4257407, EPI_ISL_4257408, EPI_ISL_4257409, EPI_ISL_4257411, EPI_ISL_4257412, EPI_ISL_4257413, EPI_ISL_4257414, EPI_ISL_4257415, EPI_ISL_4257416, EPI_ISL_4257417, EPI_ISL_4257418, EPI_ISL_4257419, EPI_ISL_4257420, EPI_ISL_4257421, EPI_ISL_4257422, EPI_ISL_4257423, EPI_ISL_4257424, EPI_ISL_4257425, EPI_ISL_4257426, EPI_ISL_4257427, EPI_ISL_4257428, EPI_ISL_4257429, EPI_ISL_4257430, EPI_ISL_4257431, EPI_ISL_4257432, EPI_ISL_4257433, EPI_ISL_4257434, EPI_ISL_4257435, EPI_ISL_4257436, EPI_ISL_4257437, EPI_ISL_4257438, EPI_ISL_4257439, EPI_ISL_4257440, EPI_ISL_4257441, EPI_ISL_4257442, EPI_ISL_4257443, EPI_ISL_4257444, EPI_ISL_4257445, EPI_ISL_4257446, EPI_ISL_4257447, EPI_ISL_4257448, EPI_ISL_4257449, EPI_ISL_4257450, EPI_ISL_4257451, EPI_ISL_4257452, EPI_ISL_4257453, EPI_ISL_4257454, EPI_ISL_4257455, EPI_ISL_4257456, EPI_ISL_4257458, EPI_ISL_4257459, EPI_ISL_4257460, EPI_ISL_4257461, EPI_ISL_4257462, EPI_ISL_4257463, EPI_ISL_4257464, EPI_ISL_4257465, EPI_ISL_4257466, EPI_ISL_4257467, EPI_ISL_4257468, EPI_ISL_4257469, EPI_ISL_4257470, EPI_ISL_4257471, EPI_ISL_4257472, EPI_ISL_4257473, EPI_ISL_4257474, EPI_ISL_4257475, EPI_ISL_4257476, EPI_ISL_4257477, EPI_ISL_4257479, EPI_ISL_4257480, EPI_ISL_4257482, EPI_ISL_4257484, EPI_ISL_4257485, EPI_ISL_4257487, EPI_ISL_4257489, EPI_ISL_4257491, EPI_ISL_4257493, EPI_ISL_4257494, EPI_ISL_4257496, EPI_ISL_4257498, EPI_ISL_4257502, EPI_ISL_4257503, EPI_ISL_4257507, EPI_ISL_4257509, EPI_ISL_4257511, EPI_ISL_4257513, EPI_ISL_4257515, EPI_ISL_4257516, EPI_ISL_4257518, EPI_ISL_4257521, EPI_ISL_4257523, EPI_ISL_4257524, EPI_ISL_4257526, EPI_ISL_4257528, EPI_ISL_4257530, EPI_ISL_4257532, EPI_ISL_4257533, EPI_ISL_4257535, EPI_ISL_4257537, EPI_ISL_4257539, EPI_ISL_4257540, EPI_ISL_4257542, EPI_ISL_4257543, EPI_ISL_4257545, EPI_ISL_4257547, EPI_ISL_4257549, EPI_ISL_4257551, EPI_ISL_4257553, EPI_ISL_4257556, EPI_ISL_4257558, EPI_ISL_4257560, EPI_ISL_4257562, EPI_ISL_4257564, EPI_ISL_4257565, EPI_ISL_4257567, EPI_ISL_4257569, EPI_ISL_4257571, EPI_ISL_4257573, EPI_ISL_4257575, EPI_ISL_4257576, EPI_ISL_4257578, EPI_ISL_4257580, EPI_ISL_4257582, EPI_ISL_4257584, EPI_ISL_4257587, EPI_ISL_4257589, EPI_ISL_4257591, EPI_ISL_4257593, EPI_ISL_4257595, EPI_ISL_4257597, EPI_ISL_4257598, EPI_ISL_4257600, EPI_ISL_4257602, EPI_ISL_4257604, EPI_ISL_4257606, EPI_ISL_4257608, EPI_ISL_4257610, EPI_ISL_4257611, EPI_ISL_4257613, EPI_ISL_4257615, EPI_ISL_4257617, EPI_ISL_4257619, EPI_ISL_4257621, EPI_ISL_4257622, EPI_ISL_4257624, EPI_ISL_4257626, EPI_ISL_4257628, EPI_ISL_4257630, EPI_ISL_4257632, EPI_ISL_4257633, EPI_ISL_4257635, EPI_ISL_4257637, EPI_ISL_4257639, EPI_ISL_4257641, EPI_ISL_4257642, EPI_ISL_4257644, EPI_ISL_4257646, EPI_ISL_4257648, EPI_ISL_4257650, EPI_ISL_4257652, EPI_ISL_4257654, EPI_ISL_4257655, EPI_ISL_4257657, EPI_ISL_4257659, EPI_ISL_4257661, EPI_ISL_4257663, EPI_ISL_4257665, EPI_ISL_4257669, EPI_ISL_4257672, EPI_ISL_4257674, EPI_ISL_4257675, EPI_ISL_4257677, EPI_ISL_4257679, EPI_ISL_4257681, EPI_ISL_4257682, EPI_ISL_4257684, EPI_ISL_4257686, EPI_ISL_4257688, EPI_ISL_4257690, EPI_ISL_4257692, EPI_ISL_4257694, EPI_ISL_4257696, EPI_ISL_4257697, EPI_ISL_4257699, EPI_ISL_4257701, EPI_ISL_4257703, EPI_ISL_4257705, EPI_ISL_4257707, EPI_ISL_4257709, EPI_ISL_4257711, EPI_ISL_4257712, EPI_ISL_4257714, EPI_ISL_4257716, EPI_ISL_4257718, EPI_ISL_4257720, EPI_ISL_4257722, EPI_ISL_4257723, EPI_ISL_4257725, EPI_ISL_4257727, EPI_ISL_4257729, EPI_ISL_4257731, EPI_ISL_4257733, EPI_ISL_4257735, EPI_ISL_4257737, EPI_ISL_4257738, EPI_ISL_4257740, EPI_ISL_4257742, EPI_ISL_4257744, EPI_ISL_4257746, EPI_ISL_4257748, EPI_ISL_4257750, EPI_ISL_4257752, EPI_ISL_4257754, EPI_ISL_4257756, EPI_ISL_4257757, EPI_ISL_4257759, EPI_ISL_4257761, EPI_ISL_4257763, EPI_ISL_4257765, EPI_ISL_4257767, EPI_ISL_4257769, EPI_ISL_4257771, EPI_ISL_4257773, EPI_ISL_4257775, EPI_ISL_4257776, EPI_ISL_4257778, EPI_ISL_4257780, EPI_ISL_4257782, EPI_ISL_4257784, EPI_ISL_4257786, EPI_ISL_4257787, EPI_ISL_4257789, EPI_ISL_4257791, EPI_ISL_4257793, EPI_ISL_4257795, EPI_ISL_4257797, EPI_ISL_4257799, EPI_ISL_4257801, EPI_ISL_4257802, EPI_ISL_4257804, EPI_ISL_4257806, EPI_ISL_4257808, EPI_ISL_4257812, EPI_ISL_4257814, EPI_ISL_4257816, EPI_ISL_4257818, EPI_ISL_4257820, EPI_ISL_4257821, EPI_ISL_4257823, EPI_ISL_4257825, EPI_ISL_4257827, EPI_ISL_4257829, EPI_ISL_4257831, EPI_ISL_4257832, EPI_ISL_4257834, EPI_ISL_4257836, EPI_ISL_4257838, EPI_ISL_4257840, EPI_ISL_4257842, EPI_ISL_4257844, EPI_ISL_4257845, EPI_ISL_4257847, EPI_ISL_4257849, EPI_ISL_4257851, EPI_ISL_4257853, EPI_ISL_4257857, EPI_ISL_4257859, EPI_ISL_4257861, EPI_ISL_4257863, EPI_ISL_4257865, EPI_ISL_4257867, EPI_ISL_4257869, EPI_ISL_4257871, EPI_ISL_4257872, EPI_ISL_4257874, EPI_ISL_4257876, EPI_ISL_4257878, EPI_ISL_4257880, EPI_ISL_4257882, EPI_ISL_4257884, EPI_ISL_4257886, EPI_ISL_4257889, EPI_ISL_4257891, EPI_ISL_4257893, EPI_ISL_4257895, EPI_ISL_4257897, EPI_ISL_4257899, EPI_ISL_4257901, EPI_ISL_4257903, EPI_ISL_4257907, EPI_ISL_4257909, EPI_ISL_4257911, EPI_ISL_4257913, EPI_ISL_4257915, EPI_ISL_4257916, EPI_ISL_4257918, EPI_ISL_4257920, EPI_ISL_4257922, EPI_ISL_4257924, EPI_ISL_4257926, EPI_ISL_4257928, EPI_ISL_4257929, EPI_ISL_4257931, EPI_ISL_4257933, EPI_ISL_4257935, EPI_ISL_4257937, EPI_ISL_4257939, EPI_ISL_4257941, EPI_ISL_4257943, EPI_ISL_4257945, EPI_ISL_4257946, EPI_ISL_4257948, EPI_ISL_4257950, EPI_ISL_4257952, EPI_ISL_4257954, EPI_ISL_4257956, EPI_ISL_4257957, EPI_ISL_4257959, EPI_ISL_4257961, EPI_ISL_4257963, EPI_ISL_4257965, EPI_ISL_4257967, EPI_ISL_4257969, EPI_ISL_4257970, EPI_ISL_4257972, EPI_ISL_4257974, EPI_ISL_4257976, EPI_ISL_4257978, EPI_ISL_4257980, EPI_ISL_4257981, EPI_ISL_4257984, EPI_ISL_4257985, EPI_ISL_4257986, EPI_ISL_4257987, EPI_ISL_4257988, EPI_ISL_4257989, EPI_ISL_4257990, EPI_ISL_4257991, EPI_ISL_4257992, EPI_ISL_4257993, EPI_ISL_4257994, EPI_ISL_4257995, EPI_ISL_4257996, EPI_ISL_4257997, EPI_ISL_4257998, EPI_ISL_4257999, EPI_ISL_4258000, EPI_ISL_4258001, EPI_ISL_4258002, EPI_ISL_4258003, EPI_ISL_4258004, EPI_ISL_4258005, EPI_ISL_4258006, EPI_ISL_4258007, EPI_ISL_4258008, EPI_ISL_4258010, EPI_ISL_4258011, EPI_ISL_4258012, EPI_ISL_4258013, EPI_ISL_4258014, EPI_ISL_4258015, EPI_ISL_4258016, EPI_ISL_4258017, EPI_ISL_4258018, EPI_ISL_4258019, EPI_ISL_4258020, EPI_ISL_4258021, EPI_ISL_4258022, EPI_ISL_4258023, EPI_ISL_4258024, EPI_ISL_4258025, EPI_ISL_4258026, EPI_ISL_4258027, EPI_ISL_4258028, EPI_ISL_4258029, EPI_ISL_4258030, EPI_ISL_4258031, EPI_ISL_4258032, EPI_ISL_4258033, EPI_ISL_4258034, EPI_ISL_4258035, EPI_ISL_4258036, EPI_ISL_4258037, EPI_ISL_4258038, EPI_ISL_4258039, EPI_ISL_4258040, EPI_ISL_4258041, EPI_ISL_4258042, EPI_ISL_4258043, EPI_ISL_4258044, EPI_ISL_4258045, EPI_ISL_4258046, EPI_ISL_4258047, EPI_ISL_4258048, EPI_ISL_4258049, EPI_ISL_4258050, EPI_ISL_4258051, EPI_ISL_4258052, EPI_ISL_4258053, EPI_ISL_4258054, EPI_ISL_4258055, EPI_ISL_4258056, EPI_ISL_4258057, EPI_ISL_4258058, EPI_ISL_4258059, EPI_ISL_4258060, EPI_ISL_4258061, EPI_ISL_4258062, EPI_ISL_4258063, EPI_ISL_4258064, EPI_ISL_4258065, EPI_ISL_4258066, EPI_ISL_4258067, EPI_ISL_4258068, EPI_ISL_4258069, EPI_ISL_4258070, EPI_ISL_4258071, EPI_ISL_4258072, EPI_ISL_4258073, EPI_ISL_4258074, EPI_ISL_4258075, EPI_ISL_4258076, EPI_ISL_4258077, EPI_ISL_4258078, EPI_ISL_4258079, EPI_ISL_4258080, EPI_ISL_4258081, EPI_ISL_4258082, EPI_ISL_4258083, EPI_ISL_4258084, EPI_ISL_4258085, EPI_ISL_4258086, EPI_ISL_4258087, EPI_ISL_4258088, EPI_ISL_4258089, EPI_ISL_4258090, EPI_ISL_4258091, EPI_ISL_4258092, EPI_ISL_4258093, EPI_ISL_4258094, EPI_ISL_4258095, EPI_ISL_4258096, EPI_ISL_4258097, EPI_ISL_4258098, EPI_ISL_4258099, EPI_ISL_4258100, EPI_ISL_4258101, EPI_ISL_4258102, EPI_ISL_4258103, EPI_ISL_4258104, EPI_ISL_4258105, EPI_ISL_4258106, EPI_ISL_4258107, EPI_ISL_4258108, EPI_ISL_4258109, EPI_ISL_4258110, EPI_ISL_4258111, EPI_ISL_4258112, EPI_ISL_4258113, EPI_ISL_4258114, EPI_ISL_4258115, EPI_ISL_4258116, EPI_ISL_4258117, EPI_ISL_4258118, EPI_ISL_4258119, EPI_ISL_4258120, EPI_ISL_4258121, EPI_ISL_4258122, EPI_ISL_4258123, EPI_ISL_4258124, EPI_ISL_4258125, EPI_ISL_4258126, EPI_ISL_4258127, EPI_ISL_4258128, EPI_ISL_4258129, EPI_ISL_4258130, EPI_ISL_4258131, EPI_ISL_4258132, EPI_ISL_4258133, EPI_ISL_4258134, EPI_ISL_4258135, EPI_ISL_4258136, EPI_ISL_4258137, EPI_ISL_4258138, EPI_ISL_4258139, EPI_ISL_4258140, EPI_ISL_4258141, EPI_ISL_4258142, EPI_ISL_4258143, EPI_ISL_4258144, EPI_ISL_4258145, EPI_ISL_4258146, EPI_ISL_4258147, EPI_ISL_4258148, EPI_ISL_4258149, EPI_ISL_4258150, EPI_ISL_4258151, EPI_ISL_4258152, EPI_ISL_4258153, EPI_ISL_4258154, EPI_ISL_4258155, EPI_ISL_4258157, EPI_ISL_4258158, EPI_ISL_4258159, EPI_ISL_4258160, EPI_ISL_4258161, EPI_ISL_4258162, EPI_ISL_4258163, EPI_ISL_4258164, EPI_ISL_4258165, EPI_ISL_4258166, EPI_ISL_4258167, EPI_ISL_4258168, EPI_ISL_4258169, EPI_ISL_4258170, EPI_ISL_4258171, EPI_ISL_4258172, EPI_ISL_4258173, EPI_ISL_4258174, EPI_ISL_4258175, EPI_ISL_4258176, EPI_ISL_4258177, EPI_ISL_4258178, EPI_ISL_4258179, EPI_ISL_4258180, EPI_ISL_4258181, EPI_ISL_4258182, EPI_ISL_4258183, EPI_ISL_4258184, EPI_ISL_4258185, EPI_ISL_4258186, EPI_ISL_4258187, EPI_ISL_4258188, EPI_ISL_4258189, EPI_ISL_4258190, EPI_ISL_4258191, EPI_ISL_4258192, EPI_ISL_4258193, EPI_ISL_4258194, EPI_ISL_4258195, EPI_ISL_4258196, EPI_ISL_4258197, EPI_ISL_4258198, EPI_ISL_4258199, EPI_ISL_4258200, EPI_ISL_4258201, EPI_ISL_4258202, EPI_ISL_4258203, EPI_ISL_4258204, EPI_ISL_4258205, EPI_ISL_4258206, EPI_ISL_4258207, EPI_ISL_4258208, EPI_ISL_4258209, EPI_ISL_4258210, EPI_ISL_4258211, EPI_ISL_4258212, EPI_ISL_4258213, EPI_ISL_4258214, EPI_ISL_4258215, EPI_ISL_4258216, EPI_ISL_4258217, EPI_ISL_4258218, EPI_ISL_4258219, EPI_ISL_4258220, EPI_ISL_4258221, EPI_ISL_4258222, EPI_ISL_4258223, EPI_ISL_4258224, EPI_ISL_4258225, EPI_ISL_4258226, EPI_ISL_4258227, EPI_ISL_4258228, EPI_ISL_4258229, EPI_ISL_4258230, EPI_ISL_4258231, EPI_ISL_4258232, EPI_ISL_4258233, EPI_ISL_4258234, EPI_ISL_4258235, EPI_ISL_4258236, EPI_ISL_4258237, EPI_ISL_4258238, EPI_ISL_4258239, EPI_ISL_4258240, EPI_ISL_4258241, EPI_ISL_4258242, EPI_ISL_4258243, EPI_ISL_4258244, EPI_ISL_4258245, EPI_ISL_4258246, EPI_ISL_4258247, EPI_ISL_4258248, EPI_ISL_4258249, EPI_ISL_4258250, EPI_ISL_4258251, EPI_ISL_4258252, EPI_ISL_4258253, EPI_ISL_4258254, EPI_ISL_4258255, EPI_ISL_4258256, EPI_ISL_4258257, EPI_ISL_4258258, EPI_ISL_4258259, EPI_ISL_4258260, EPI_ISL_4258261, EPI_ISL_4258262, EPI_ISL_4258264, EPI_ISL_4258265, EPI_ISL_4258266, EPI_ISL_4258267, EPI_ISL_4258268, EPI_ISL_4258269, EPI_ISL_4258270, EPI_ISL_4258271, EPI_ISL_4258272, EPI_ISL_4258273, EPI_ISL_4258274, EPI_ISL_4258275, EPI_ISL_4258276, EPI_ISL_4258277, EPI_ISL_4258278, EPI_ISL_4258279, EPI_ISL_4258280, EPI_ISL_4258281, EPI_ISL_4258282, EPI_ISL_4258283, EPI_ISL_4258284, EPI_ISL_4258285, EPI_ISL_4258286, EPI_ISL_4258287, EPI_ISL_4258288, EPI_ISL_4258289, EPI_ISL_4258290, EPI_ISL_4258291, EPI_ISL_4258292, EPI_ISL_4258293, EPI_ISL_4258294, EPI_ISL_4258295, EPI_ISL_4258296, EPI_ISL_4258297, EPI_ISL_4258298, EPI_ISL_4258299, EPI_ISL_4258300, EPI_ISL_4258301, EPI_ISL_4258302, EPI_ISL_4258303, EPI_ISL_4258304, EPI_ISL_4258305, EPI_ISL_4258306, EPI_ISL_4258307, EPI_ISL_4258308, EPI_ISL_4258309, EPI_ISL_4258310, EPI_ISL_4258311, EPI_ISL_4258312, EPI_ISL_4258313, EPI_ISL_4258314, EPI_ISL_4258315, EPI_ISL_4258316, EPI_ISL_4258317, EPI_ISL_4258318, EPI_ISL_4258319, EPI_ISL_4258320, EPI_ISL_4258321, EPI_ISL_4258322, EPI_ISL_4258323, EPI_ISL_4258324, EPI_ISL_4258325, EPI_ISL_4258326, EPI_ISL_4258327, EPI_ISL_4258328, EPI_ISL_4258329, EPI_ISL_4258330, EPI_ISL_4258331, EPI_ISL_4258332, EPI_ISL_4258333, EPI_ISL_4258334, EPI_ISL_4258335, EPI_ISL_4258336, EPI_ISL_4258337, EPI_ISL_4258338, EPI_ISL_4258339, EPI_ISL_4258340, EPI_ISL_4258341, EPI_ISL_4258342, EPI_ISL_4258343, EPI_ISL_4258344, EPI_ISL_4258345, EPI_ISL_4258346, EPI_ISL_4258347, EPI_ISL_4258348, EPI_ISL_4258349, EPI_ISL_4258350, EPI_ISL_4258351, EPI_ISL_4258352, EPI_ISL_4258353, EPI_ISL_4258354, EPI_ISL_4258355, EPI_ISL_4258356, EPI_ISL_4303412, EPI_ISL_4303413, EPI_ISL_4303414, EPI_ISL_4303416, EPI_ISL_4303417, EPI_ISL_4303418, EPI_ISL_4303419, EPI_ISL_4303420, EPI_ISL_4303421, EPI_ISL_4303422, EPI_ISL_4303423, EPI_ISL_4303424, EPI_ISL_4303425, EPI_ISL_4303426, EPI_ISL_4303427, EPI_ISL_4303428, EPI_ISL_4303429, EPI_ISL_4303432, EPI_ISL_4303433, EPI_ISL_4303434, EPI_ISL_4303435, EPI_ISL_4303436, EPI_ISL_4303437, EPI_ISL_4303438, EPI_ISL_4303439, EPI_ISL_4303440, EPI_ISL_4303442, EPI_ISL_4303443, EPI_ISL_4303445, EPI_ISL_4303446, EPI_ISL_4303447, EPI_ISL_4303448, EPI_ISL_4303449, EPI_ISL_4303450, EPI_ISL_4303451, EPI_ISL_4303452, EPI_ISL_4303453, EPI_ISL_4303454, EPI_ISL_4303455, EPI_ISL_4303456, EPI_ISL_4303457, EPI_ISL_4303458, EPI_ISL_4303459, EPI_ISL_4303461, EPI_ISL_4303462, EPI_ISL_4303463, EPI_ISL_4303464, EPI_ISL_4303465, EPI_ISL_4303466, EPI_ISL_4303468, EPI_ISL_4303469, EPI_ISL_4303470, EPI_ISL_4303471, EPI_ISL_4303472, EPI_ISL_4303473, EPI_ISL_4303474, EPI_ISL_4303475, EPI_ISL_4303476, EPI_ISL_4303477, EPI_ISL_4303478, EPI_ISL_4303479, EPI_ISL_4303480, EPI_ISL_4303481, EPI_ISL_4303482, EPI_ISL_4303483, EPI_ISL_4303484, EPI_ISL_4303485, EPI_ISL_4303486, EPI_ISL_4303487, EPI_ISL_4303488, EPI_ISL_4303489, EPI_ISL_4303490, EPI_ISL_4303491, EPI_ISL_4303492, EPI_ISL_4303494, EPI_ISL_4303495, EPI_ISL_4303497, EPI_ISL_4303498, EPI_ISL_4303499, EPI_ISL_4303500, EPI_ISL_4303501, EPI_ISL_4303503, EPI_ISL_4303504, EPI_ISL_4303505, EPI_ISL_4303506, EPI_ISL_4303507, EPI_ISL_4303508, EPI_ISL_4303509, EPI_ISL_4303510, EPI_ISL_4303511, EPI_ISL_4303512, EPI_ISL_4303513, EPI_ISL_4303514, EPI_ISL_4303515, EPI_ISL_4303516, EPI_ISL_4303517, EPI_ISL_4303518, EPI_ISL_4303519, EPI_ISL_4303520, EPI_ISL_4303521, EPI_ISL_4303522, EPI_ISL_4303523, EPI_ISL_4303524, EPI_ISL_4303525, EPI_ISL_4303527, EPI_ISL_4303528, EPI_ISL_4303529, EPI_ISL_4303530, EPI_ISL_4303531, EPI_ISL_4303532, EPI_ISL_4303533, EPI_ISL_4303534, EPI_ISL_4303535, EPI_ISL_4303536, EPI_ISL_4303537, EPI_ISL_4303538, EPI_ISL_4303539, EPI_ISL_4303540, EPI_ISL_4303541, EPI_ISL_4303542, EPI_ISL_4303543, EPI_ISL_4303544, EPI_ISL_4303545, EPI_ISL_4303546, EPI_IS
