## Supplementary Data 1 for "Identifying SARS-CoV-2 regional introductions and transmission clusters in real time": gisaid_credits.tsv (part 11 of 56)

L_4303547, EPI_ISL_4303548, EPI_ISL_4303549, EPI_ISL_4303550, EPI_ISL_4303551, EPI_ISL_4303552, EPI_ISL_4303553, EPI_ISL_4303554, EPI_ISL_4303555, EPI_ISL_4303556, EPI_ISL_4303557, EPI_ISL_4303558, EPI_ISL_4303559, EPI_ISL_4303560, EPI_ISL_4303561, EPI_ISL_4303565, EPI_ISL_4303566, EPI_ISL_4303567, EPI_ISL_4303568, EPI_ISL_4303569, EPI_ISL_4303570, EPI_ISL_4303571, EPI_ISL_4303572, EPI_ISL_4303573, EPI_ISL_4303575, EPI_ISL_4303576, EPI_ISL_4303577, EPI_ISL_4303578, EPI_ISL_4303579, EPI_ISL_4303581, EPI_ISL_4303582, EPI_ISL_4303583, EPI_ISL_4303584, EPI_ISL_4303585, EPI_ISL_4303586, EPI_ISL_4303587, EPI_ISL_4303588, EPI_ISL_4303589, EPI_ISL_4303590, EPI_ISL_4303591, EPI_ISL_4303592, EPI_ISL_4303594, EPI_ISL_4303595, EPI_ISL_4303596, EPI_ISL_4303597, EPI_ISL_4303598, EPI_ISL_4303599, EPI_ISL_4303600, EPI_ISL_4303601, EPI_ISL_4303602, EPI_ISL_4303603, EPI_ISL_4303604, EPI_ISL_4303605, EPI_ISL_4303606, EPI_ISL_4303607, EPI_ISL_4303608, EPI_ISL_4303609, EPI_ISL_4303610, EPI_ISL_4303611, EPI_ISL_4303612, EPI_ISL_4303613, EPI_ISL_4303614, EPI_ISL_4303615, EPI_ISL_4303616, EPI_ISL_4303617, EPI_ISL_4303618, EPI_ISL_4303619, EPI_ISL_4303620, EPI_ISL_4303621, EPI_ISL_4303622, EPI_ISL_4303623, EPI_ISL_4303624, EPI_ISL_4303625, EPI_ISL_4303626, EPI_ISL_4303627, EPI_ISL_4303628, EPI_ISL_4303629, EPI_ISL_4303630, EPI_ISL_4303631, EPI_ISL_4303632, EPI_ISL_4303633, EPI_ISL_4303634, EPI_ISL_4303635, EPI_ISL_4303636, EPI_ISL_4303637, EPI_ISL_4303638, EPI_ISL_4303640, EPI_ISL_4303641, EPI_ISL_4303642, EPI_ISL_4303643, EPI_ISL_4303644, EPI_ISL_4303645, EPI_ISL_4303646, EPI_ISL_4303647, EPI_ISL_4303648, EPI_ISL_4303649, EPI_ISL_4303650, EPI_ISL_4303651, EPI_ISL_4303652, EPI_ISL_4303655, EPI_ISL_4303656, EPI_ISL_4303657, EPI_ISL_4303658, EPI_ISL_4303659, EPI_ISL_4303660, EPI_ISL_4303661, EPI_ISL_4354651, EPI_ISL_4354654, EPI_ISL_4354657, EPI_ISL_4354661, EPI_ISL_4354664, EPI_ISL_4354668, EPI_ISL_4354671, EPI_ISL_4354674, EPI_ISL_4354678, EPI_ISL_4354681, EPI_ISL_4354685, EPI_ISL_4354687, EPI_ISL_4354691, EPI_ISL_4354695, EPI_ISL_4354699, EPI_ISL_4354702, EPI_ISL_4354706, EPI_ISL_4354710, EPI_ISL_4354713, EPI_ISL_4354716, EPI_ISL_4354720, EPI_ISL_4354724, EPI_ISL_4354728, EPI_ISL_4354731, EPI_ISL_4354735, EPI_ISL_4354738, EPI_ISL_4354741, EPI_ISL_4354744, EPI_ISL_4354748, EPI_ISL_4354752, EPI_ISL_4354755, EPI_ISL_4354759, EPI_ISL_4354763, EPI_ISL_4354765, EPI_ISL_4354769, EPI_ISL_4354772, EPI_ISL_4354776, EPI_ISL_4354779, EPI_ISL_4354783, EPI_ISL_4354787, EPI_ISL_4354790, EPI_ISL_4354793, EPI_ISL_4354796, EPI_ISL_4354800, EPI_ISL_4354803, EPI_ISL_4354807, EPI_ISL_4354809, EPI_ISL_4354811, EPI_ISL_4354812, EPI_ISL_4354813, EPI_ISL_4354814, EPI_ISL_4354815, EPI_ISL_4354817, EPI_ISL_4354818, EPI_ISL_4354819, EPI_ISL_4354820, EPI_ISL_4354821, EPI_ISL_4354822, EPI_ISL_4354823, EPI_ISL_4354824, EPI_ISL_4354825, EPI_ISL_4354826, EPI_ISL_4354827, EPI_ISL_4354828, EPI_ISL_4354829, EPI_ISL_4354830, EPI_ISL_4354831, EPI_ISL_4354832, EPI_ISL_4354833, EPI_ISL_4354834, EPI_ISL_4354835, EPI_ISL_4354836, EPI_ISL_4354837, EPI_ISL_4354838, EPI_ISL_4354839, EPI_ISL_4354841, EPI_ISL_4354844, EPI_ISL_4354848, EPI_ISL_4354851, EPI_ISL_4354855, EPI_ISL_4354859, EPI_ISL_4354862, EPI_ISL_4354866, EPI_ISL_4354870, EPI_ISL_4354874, EPI_ISL_4354878, EPI_ISL_4354881, EPI_ISL_4354885, EPI_ISL_4354888, EPI_ISL_4354892, EPI_ISL_4354895, EPI_ISL_4354898, EPI_ISL_4354902, EPI_ISL_4354906, EPI_ISL_4354910, EPI_ISL_4354914, EPI_ISL_4354918, EPI_ISL_4354922, EPI_ISL_4354925, EPI_ISL_4354929, EPI_ISL_4354932, EPI_ISL_4354936, EPI_ISL_4354940, EPI_ISL_4354943, EPI_ISL_4354947, EPI_ISL_4354951, EPI_ISL_4354955, EPI_ISL_4354959, EPI_ISL_4354963, EPI_ISL_4354967, EPI_ISL_4354971, EPI_ISL_4354975, EPI_ISL_4354979, EPI_ISL_4354983, EPI_ISL_4354987, EPI_ISL_4354992, EPI_ISL_4354995, EPI_ISL_4354998, EPI_ISL_4355002, EPI_ISL_4355006, EPI_ISL_4355010, EPI_ISL_4355013, EPI_ISL_4355017, EPI_ISL_4355021, EPI_ISL_4355024, EPI_ISL_4355028, EPI_ISL_4355032, EPI_ISL_4355035, EPI_ISL_4355037, EPI_ISL_4355039, EPI_ISL_4355042, EPI_ISL_4355045, EPI_ISL_4355049, EPI_ISL_4355052, EPI_ISL_4355055, EPI_ISL_4355058, EPI_ISL_4355062, EPI_ISL_4355065, EPI_ISL_4355070, EPI_ISL_4355073, EPI_ISL_4355077, EPI_ISL_4355080, EPI_ISL_4355083, EPI_ISL_4355087, EPI_ISL_4355094, EPI_ISL_4355099, EPI_ISL_4355101, EPI_ISL_4355105, EPI_ISL_4355110, EPI_ISL_4355114, EPI_ISL_4355118, EPI_ISL_4355121, EPI_ISL_4355124, EPI_ISL_4355127, EPI_ISL_4355131, EPI_ISL_4355139, EPI_ISL_4355143, EPI_ISL_4355146, EPI_ISL_4355149, EPI_ISL_4355152, EPI_ISL_4355156, EPI_ISL_4355160, EPI_ISL_4355163, EPI_ISL_4355167, EPI_ISL_4355170, EPI_ISL_4355174, EPI_ISL_4355181, EPI_ISL_4355187, EPI_ISL_4355190, EPI_ISL_4355194, EPI_ISL_4355198, EPI_ISL_4355202, EPI_ISL_4355206, EPI_ISL_4355210, EPI_ISL_4355213, EPI_ISL_4355217, EPI_ISL_4355220, EPI_ISL_4355224, EPI_ISL_4355228, EPI_ISL_4355231, EPI_ISL_4355234, EPI_ISL_4355238, EPI_ISL_4355242, EPI_ISL_4355250, EPI_ISL_4355254, EPI_ISL_4355258, EPI_ISL_4355262, EPI_ISL_4355266, EPI_ISL_4355270, EPI_ISL_4355274, EPI_ISL_4355283, EPI_ISL_4355286, EPI_ISL_4355290, EPI_ISL_4355298, EPI_ISL_4355302, EPI_ISL_4355305, EPI_ISL_4355309, EPI_ISL_4355313, EPI_ISL_4355316, EPI_ISL_4355320, EPI_ISL_4355325, EPI_ISL_4355329, EPI_ISL_4355333, EPI_ISL_4355336, EPI_ISL_4355340, EPI_ISL_4355343, EPI_ISL_4355346, EPI_ISL_4355350, EPI_ISL_4355353, EPI_ISL_4355357, EPI_ISL_4355361, EPI_ISL_4355365, EPI_ISL_4355368, EPI_ISL_4355372, EPI_ISL_4355376, EPI_ISL_4355379, EPI_ISL_4355383, EPI_ISL_4355386, EPI_ISL_4355389, EPI_ISL_4355393, EPI_ISL_4355397, EPI_ISL_4355401, EPI_ISL_4355405, EPI_ISL_4355409, EPI_ISL_4355413, EPI_ISL_4355417, EPI_ISL_4355420, EPI_ISL_4355424, EPI_ISL_4355427, EPI_ISL_4355431, EPI_ISL_4355434, EPI_ISL_4355437, EPI_ISL_4355440, EPI_ISL_4355445, EPI_ISL_4355448, EPI_ISL_4355452, EPI_ISL_4355456, EPI_ISL_4355460, EPI_ISL_4355461, EPI_ISL_4355462, EPI_ISL_4355463, EPI_ISL_4355464, EPI_ISL_4355465, EPI_ISL_4355466, EPI_ISL_4355467, EPI_ISL_4355468, EPI_ISL_4355469, EPI_ISL_4355470, EPI_ISL_4355471, EPI_ISL_4355472, EPI_ISL_4355473, EPI_ISL_4355474, EPI_ISL_4355475, EPI_ISL_4355476, EPI_ISL_4355477, EPI_ISL_4355478, EPI_ISL_4355479, EPI_ISL_4355480, EPI_ISL_4355481, EPI_ISL_4355482, EPI_ISL_4355483, EPI_ISL_4355484, EPI_ISL_4355485, EPI_ISL_4355486, EPI_ISL_4355487, EPI_ISL_4355488, EPI_ISL_4355489, EPI_ISL_4355490, EPI_ISL_4355491, EPI_ISL_4355492, EPI_ISL_4355494, EPI_ISL_4355495, EPI_ISL_4355496, EPI_ISL_4355497, EPI_ISL_4355498, EPI_ISL_4355499, EPI_ISL_4355500, EPI_ISL_4355501, EPI_ISL_4355502, EPI_ISL_4355503, EPI_ISL_4355504, EPI_ISL_4355506, EPI_ISL_4355507, EPI_ISL_4355508, EPI_ISL_4355509, EPI_ISL_4355510, EPI_ISL_4355511, EPI_ISL_4355512, EPI_ISL_4355513, EPI_ISL_4355514, EPI_ISL_4355515, EPI_ISL_4355516, EPI_ISL_4355517, EPI_ISL_4355518, EPI_ISL_4355519, EPI_ISL_4355520, EPI_ISL_4355521, EPI_ISL_4355522, EPI_ISL_4355523, EPI_ISL_4355524, EPI_ISL_4355525, EPI_ISL_4355526, EPI_ISL_4355527, EPI_ISL_4355528, EPI_ISL_4355529, EPI_ISL_4355530, EPI_ISL_4355531, EPI_ISL_4355532, EPI_ISL_4355533, EPI_ISL_4355534, EPI_ISL_4355535, EPI_ISL_4355536, EPI_ISL_4355537, EPI_ISL_4355538, EPI_ISL_4355539, EPI_ISL_4355540, EPI_ISL_4355541, EPI_ISL_4355542, EPI_ISL_4355543, EPI_ISL_4355544, EPI_ISL_4355545, EPI_ISL_4355546, EPI_ISL_4355547, EPI_ISL_4355548, EPI_ISL_4355549, EPI_ISL_4355550, EPI_ISL_4355551, EPI_ISL_4355552, EPI_ISL_4355553, EPI_ISL_4355554, EPI_ISL_4355555, EPI_ISL_4355556, EPI_ISL_4355557, EPI_ISL_4355558, EPI_ISL_4355559, EPI_ISL_4355560, EPI_ISL_4355561, EPI_ISL_4355562, EPI_ISL_4355563, EPI_ISL_4355565, EPI_ISL_4355566, EPI_ISL_4355567, EPI_ISL_4355568, EPI_ISL_4355569, EPI_ISL_4355571, EPI_ISL_4355572, EPI_ISL_4355573, EPI_ISL_4355574, EPI_ISL_4355575, EPI_ISL_4355576, EPI_ISL_4355577, EPI_ISL_4355578, EPI_ISL_4355579, EPI_ISL_4355580, EPI_ISL_4355581, EPI_ISL_4355582, EPI_ISL_4355583, EPI_ISL_4355584, EPI_ISL_4355585, EPI_ISL_4355586, EPI_ISL_4355587, EPI_ISL_4355588, EPI_ISL_4355589, EPI_ISL_4355590, EPI_ISL_4355591, EPI_ISL_4355592, EPI_ISL_4355593, EPI_ISL_4355594, EPI_ISL_4355595, EPI_ISL_4355597, EPI_ISL_4355598, EPI_ISL_4355599, EPI_ISL_4355600, EPI_ISL_4355601, EPI_ISL_4355602, EPI_ISL_4355603, EPI_ISL_4355604, EPI_ISL_4355605, EPI_ISL_4355606, EPI_ISL_4355608, EPI_ISL_4355609, EPI_ISL_4355610, EPI_ISL_4355611, EPI_ISL_4355612, EPI_ISL_4355613, EPI_ISL_4355614, EPI_ISL_4355615, EPI_ISL_4355616, EPI_ISL_4355617, EPI_ISL_4355618, EPI_ISL_4355619, EPI_ISL_4355620, EPI_ISL_4355621, EPI_ISL_4355622, EPI_ISL_4355623, EPI_ISL_4355624, EPI_ISL_4355625, EPI_ISL_4355626, EPI_ISL_4355627, EPI_ISL_4355628, EPI_ISL_4355629, EPI_ISL_4355630, EPI_ISL_4355631, EPI_ISL_4355632, EPI_ISL_4355633, EPI_ISL_4355634, EPI_ISL_4355635, EPI_ISL_4355636, EPI_ISL_4355637, EPI_ISL_4355638, EPI_ISL_4355639, EPI_ISL_4355640, EPI_ISL_4355641, EPI_ISL_4355642, EPI_ISL_4355643, EPI_ISL_4355644, EPI_ISL_4355645, EPI_ISL_4355646, EPI_ISL_4355647, EPI_ISL_4355649, EPI_ISL_4355650, EPI_ISL_4355651, EPI_ISL_4355652, EPI_ISL_4355653, EPI_ISL_4355654, EPI_ISL_4355655, EPI_ISL_4355656, EPI_ISL_4355657, EPI_ISL_4355658, EPI_ISL_4355659, EPI_ISL_4355660, EPI_ISL_4355661, EPI_ISL_4355663, EPI_ISL_4355664, EPI_ISL_4355665, EPI_ISL_4355666, EPI_ISL_4355667, EPI_ISL_4355668, EPI_ISL_4355669, EPI_ISL_4355670, EPI_ISL_4355671, EPI_ISL_4355672, EPI_ISL_4355673, EPI_ISL_4355674, EPI_ISL_4355675, EPI_ISL_4355676, EPI_ISL_4355677, EPI_ISL_4355678, EPI_ISL_4355679, EPI_ISL_4355680, EPI_ISL_4355681, EPI_ISL_4355682, EPI_ISL_4355683, EPI_ISL_4355684, EPI_ISL_4355685, EPI_ISL_4355686, EPI_ISL_4355687, EPI_ISL_4355688, EPI_ISL_4355690, EPI_ISL_4355691, EPI_ISL_4355692, EPI_ISL_4355693, EPI_ISL_4355694, EPI_ISL_4355695, EPI_ISL_4355696, EPI_ISL_4355697, EPI_ISL_4355698, EPI_ISL_4355699, EPI_ISL_4355700, EPI_ISL_4355701, EPI_ISL_4355702, EPI_ISL_4355703, EPI_ISL_4355704, EPI_ISL_4355705, EPI_ISL_4355706, EPI_ISL_4355707, EPI_ISL_4355708, EPI_ISL_4355709, EPI_ISL_4355710, EPI_ISL_4355711, EPI_ISL_4355712, EPI_ISL_4355713, EPI_ISL_4355714, EPI_ISL_4355715, EPI_ISL_4355716, EPI_ISL_4355717, EPI_ISL_4355718, EPI_ISL_4355719, EPI_ISL_4355720, EPI_ISL_4355721, EPI_ISL_4355723, EPI_ISL_4355724, EPI_ISL_4355725, EPI_ISL_4355726, EPI_ISL_4355727, EPI_ISL_4355728, EPI_ISL_4355729, EPI_ISL_4355730, EPI_ISL_4355731, EPI_ISL_4355732, EPI_ISL_4355733, EPI_ISL_4355734, EPI_ISL_4355735, EPI_ISL_4355736, EPI_ISL_4355737, EPI_ISL_4355738, EPI_ISL_4355739, EPI_ISL_4355740, EPI_ISL_4355741, EPI_ISL_4355742, EPI_ISL_4355743, EPI_ISL_4355744, EPI_ISL_4355745, EPI_ISL_4355746, EPI_ISL_4355747, EPI_ISL_4355748, EPI_ISL_4355749, EPI_ISL_4355750, EPI_ISL_4355751, EPI_ISL_4355752, EPI_ISL_4355753, EPI_ISL_4355754, EPI_ISL_4355755, EPI_ISL_4355756, EPI_ISL_4355757, EPI_ISL_4355758, EPI_ISL_4355759, EPI_ISL_4355760, EPI_ISL_4355761, EPI_ISL_4355762, EPI_ISL_4355763, EPI_ISL_4355764, EPI_ISL_4355766, EPI_ISL_4355767, EPI_ISL_4355768, EPI_ISL_4355769, EPI_ISL_4355770, EPI_ISL_4355771, EPI_ISL_4355772, EPI_ISL_4355773, EPI_ISL_4355774, EPI_ISL_4355775, EPI_ISL_4355776, EPI_ISL_4355777, EPI_ISL_4355778, EPI_ISL_4355779, EPI_ISL_4355780, EPI_ISL_4355781, EPI_ISL_4355782, EPI_ISL_4355783, EPI_ISL_4355784, EPI_ISL_4355785, EPI_ISL_4355786, EPI_ISL_4355787, EPI_ISL_4355788, EPI_ISL_4355789, EPI_ISL_4355790, EPI_ISL_4355791, EPI_ISL_4355792, EPI_ISL_4355793, EPI_ISL_4355794, EPI_ISL_4355795, EPI_ISL_4355796, EPI_ISL_4355797, EPI_ISL_4355798, EPI_ISL_4355799, EPI_ISL_4355800, EPI_ISL_4355801, EPI_ISL_4355802, EPI_ISL_4355803, EPI_ISL_4355805, EPI_ISL_4355806, EPI_ISL_4355807, EPI_ISL_4355808, EPI_ISL_4355809, EPI_ISL_4355810, EPI_ISL_4355811, EPI_ISL_4355812, EPI_ISL_4355813, EPI_ISL_4355814, EPI_ISL_4355815, EPI_ISL_4355816, EPI_ISL_4355817, EPI_ISL_4355818, EPI_ISL_4355820, EPI_ISL_4355821, EPI_ISL_4355822, EPI_ISL_4355823, EPI_ISL_4355824, EPI_ISL_4355825, EPI_ISL_4355826, EPI_ISL_4355827, EPI_ISL_4355828, EPI_ISL_4355829, EPI_ISL_4355830, EPI_ISL_4355831, EPI_ISL_4355832, EPI_ISL_4355833, EPI_ISL_4355834, EPI_ISL_4355835, EPI_ISL_4355836, EPI_ISL_4355837, EPI_ISL_4355838, EPI_ISL_4355839, EPI_ISL_4355840, EPI_ISL_4355841, EPI_ISL_4355842, EPI_ISL_4355843, EPI_ISL_4355844, EPI_ISL_4355845, EPI_ISL_4355846, EPI_ISL_4355847, EPI_ISL_4355848, EPI_ISL_4355849, EPI_ISL_4355850, EPI_ISL_4355851, EPI_ISL_4355852, EPI_ISL_4355853, EPI_ISL_4355854, EPI_ISL_4355855, EPI_ISL_4355856, EPI_ISL_4355857, EPI_ISL_4355858, EPI_ISL_4355859, EPI_ISL_4355860, EPI_ISL_4355861, EPI_ISL_4355862, EPI_ISL_4355863, EPI_ISL_4355864, EPI_ISL_4355865, EPI_ISL_4355866, EPI_ISL_4355867, EPI_ISL_4355869, EPI_ISL_4355870, EPI_ISL_4355871, EPI_ISL_4355872, EPI_ISL_4355873, EPI_ISL_4355874, EPI_ISL_4355875, EPI_ISL_4355876, EPI_ISL_4355877, EPI_ISL_4355878, EPI_ISL_4355879, EPI_ISL_4355880, EPI_ISL_4355881, EPI_ISL_4355882, EPI_ISL_4355883, EPI_ISL_4355884, EPI_ISL_4355885, EPI_ISL_4355886, EPI_ISL_4355887, EPI_ISL_4355888, EPI_ISL_4355889, EPI_ISL_4355890, EPI_ISL_4355891, EPI_ISL_4355892, EPI_ISL_4355894, EPI_ISL_4355895, EPI_ISL_4355896, EPI_ISL_4355897, EPI_ISL_4355898, EPI_ISL_4355899, EPI_ISL_4355900, EPI_ISL_4355901, EPI_ISL_4355902, EPI_ISL_4355903, EPI_ISL_4355904, EPI_ISL_4355905, EPI_ISL_4355906, EPI_ISL_4355907, EPI_ISL_4355908, EPI_ISL_4355909, EPI_ISL_4355910, EPI_ISL_4355911, EPI_ISL_4355912, EPI_ISL_4355913, EPI_ISL_4355914, EPI_ISL_4355915, EPI_ISL_4355916, EPI_ISL_4355917, EPI_ISL_4355918, EPI_ISL_4355919, EPI_ISL_4355920, EPI_ISL_4355921, EPI_ISL_4355922, EPI_ISL_4355924, EPI_ISL_4355925, EPI_ISL_4355926, EPI_ISL_4355927, EPI_ISL_4355928, EPI_ISL_4355929, EPI_ISL_4355930, EPI_ISL_4394003, EPI_ISL_4394005, EPI_ISL_4394006, EPI_ISL_4394008, EPI_ISL_4394009, EPI_ISL_4394011, EPI_ISL_4394013, EPI_ISL_4394014, EPI_ISL_4394015, EPI_ISL_4394016, EPI_ISL_4394018, EPI_ISL_4394020, EPI_ISL_4394021, EPI_ISL_4394023, EPI_ISL_4394024, EPI_ISL_4394025, EPI_ISL_4394027, EPI_ISL_4394029, EPI_ISL_4394030, EPI_ISL_4394031, EPI_ISL_4394032, EPI_ISL_4394034, EPI_ISL_4394035, EPI_ISL_4394036, EPI_ISL_4394037, EPI_ISL_4394040, EPI_ISL_4394041, EPI_ISL_4394042, EPI_ISL_4394043, EPI_ISL_4394045, EPI_ISL_4394046, EPI_ISL_4394047, EPI_ISL_4394048, EPI_ISL_4394050, EPI_ISL_4394051, EPI_ISL_4394052, EPI_ISL_4394053, EPI_ISL_4394055, EPI_ISL_4394056, EPI_ISL_4394057, EPI_ISL_4394058, EPI_ISL_4394059, EPI_ISL_4394061, EPI_ISL_4394062, EPI_ISL_4394063, EPI_ISL_4394064, EPI_ISL_4394066, EPI_ISL_4394067, EPI_ISL_4394068, EPI_ISL_4394069, EPI_ISL_4394071, EPI_ISL_4394072, EPI_ISL_4394073, EPI_ISL_4394074, EPI_ISL_4394075, EPI_ISL_4394077, EPI_ISL_4394078, EPI_ISL_4394079, EPI_ISL_4394080, EPI_ISL_4394082, EPI_ISL_4394083, EPI_ISL_4394084, EPI_ISL_4394085, EPI_ISL_4394087, EPI_ISL_4394088, EPI_ISL_4394090, EPI_ISL_4394091, EPI_ISL_4394092, EPI_ISL_4394095, EPI_ISL_4394096, EPI_ISL_4394097, EPI_ISL_4394099, EPI_ISL_4394100, EPI_ISL_4394101, EPI_ISL_4394102, EPI_ISL_4394104, EPI_ISL_4394105, EPI_ISL_4394106, EPI_ISL_4394107, EPI_ISL_4394109, EPI_ISL_4394110, EPI_ISL_4394111, EPI_ISL_4394112, EPI_ISL_4394114, EPI_ISL_4394115, EPI_ISL_4394116, EPI_ISL_4394117, EPI_ISL_4394118, EPI_ISL_4394120, EPI_ISL_4394121, EPI_ISL_4394122, EPI_ISL_4394123, EPI_ISL_4394125, EPI_ISL_4394126, EPI_ISL_4394127, EPI_ISL_4394128, EPI_ISL_4394130, EPI_ISL_4394131, EPI_ISL_4394132, EPI_ISL_4394133, EPI_ISL_4394135, EPI_ISL_4394136, EPI_ISL_4394137, EPI_ISL_4394140, EPI_ISL_4394141, EPI_ISL_4394142, EPI_ISL_4394143, EPI_ISL_4394145, EPI_ISL_4394146, EPI_ISL_4394147, EPI_ISL_4394148, EPI_ISL_4394151, EPI_ISL_4394153, EPI_ISL_4447625, EPI_ISL_4447626, EPI_ISL_4447627, EPI_ISL_4447628, EPI_ISL_4447629, EPI_ISL_4447630, EPI_ISL_4447631, EPI_ISL_4447632, EPI_ISL_4447633, EPI_ISL_4447634, EPI_ISL_4447635, EPI_ISL_4447636, EPI_ISL_4447637, EPI_ISL_4447638, EPI_ISL_4447639, EPI_ISL_4447640, EPI_ISL_4447641, EPI_ISL_4447642, EPI_ISL_4447643, EPI_ISL_4447644, EPI_ISL_4447645, EPI_ISL_4447646, EPI_ISL_4447647, EPI_ISL_4447648, EPI_ISL_4447649, EPI_ISL_4447650, EPI_ISL_4447651, EPI_ISL_4447652, EPI_ISL_4447653, EPI_ISL_4447654, EPI_ISL_4447655, EPI_ISL_4447656, EPI_ISL_4447657, EPI_ISL_4447658, EPI_ISL_4447659, EPI_ISL_4447662, EPI_ISL_4447669, EPI_ISL_4447671, EPI_ISL_4447673, EPI_ISL_4447675, EPI_ISL_4447677, EPI_ISL_4447680, EPI_ISL_4447682, EPI_ISL_4447685, EPI_ISL_4447687, EPI_ISL_4447689, EPI_ISL_4447691, EPI_ISL_4447694, EPI_ISL_4447696, EPI_ISL_4447699, EPI_ISL_4447701, EPI_ISL_4447703, EPI_ISL_4447706, EPI_ISL_4447708, EPI_ISL_4447710, EPI_ISL_4447712, EPI_ISL_4447714, EPI_ISL_4447717, EPI_ISL_4447719, EPI_ISL_4447721, EPI_ISL_4447724, EPI_ISL_4447726, EPI_ISL_4447728, EPI_ISL_4447731, EPI_ISL_4447736, EPI_ISL_4447745, EPI_ISL_4447747, EPI_ISL_4447749, EPI_ISL_4447751, EPI_ISL_4447753, EPI_ISL_4447756, EPI_ISL_4447758, EPI_ISL_4447760, EPI_ISL_4447762, EPI_ISL_4447766, EPI_ISL_4447768, EPI_ISL_4447771, EPI_ISL_4447773, EPI_ISL_4447775, EPI_ISL_4447777, EPI_ISL_4447780, EPI_ISL_4447782, EPI_ISL_4447784, EPI_ISL_4447786, EPI_ISL_4447789, EPI_ISL_4447791, EPI_ISL_4447793, EPI_ISL_4447795, EPI_ISL_4447798, EPI_ISL_4447800, EPI_ISL_4447802, EPI_ISL_4447804, EPI_ISL_4447806, EPI_ISL_4447809, EPI_ISL_4447811, EPI_ISL_4447814, EPI_ISL_4447816, EPI_ISL_4447818, EPI_ISL_4447821, EPI_ISL_4447822, EPI_ISL_4447823, EPI_ISL_4447824, EPI_ISL_4447825, EPI_ISL_4447826, EPI_ISL_4447827, EPI_ISL_4447828, EPI_ISL_4447829, EPI_ISL_4447830, EPI_ISL_4447831, EPI_ISL_4447832, EPI_ISL_4447833, EPI_ISL_4447834, EPI_ISL_4447835, EPI_ISL_4447836, EPI_ISL_4447837, EPI_ISL_4447838, EPI_ISL_4447839, EPI_ISL_4447841, EPI_ISL_4447843, EPI_ISL_4447845, EPI_ISL_4447847, EPI_ISL_4447850, EPI_ISL_4447852, EPI_ISL_4447854, EPI_ISL_4447856, EPI_ISL_4447859, EPI_ISL_4447861, EPI_ISL_4447863, EPI_ISL_4447865, EPI_ISL_4447868, EPI_ISL_4447870, EPI_ISL_4447872, EPI_ISL_4447874, EPI_ISL_4447877, EPI_ISL_4447879, EPI_ISL_4447881, EPI_ISL_4447882, EPI_ISL_4447885, EPI_ISL_4447887, EPI_ISL_4447889, EPI_ISL_4447891, EPI_ISL_4447893, EPI_ISL_4447895, EPI_ISL_4447896, EPI_ISL_4447899, EPI_ISL_4447901, EPI_ISL_4447903, EPI_ISL_4447905, EPI_ISL_4447908, EPI_ISL_4447910, EPI_ISL_4447912, EPI_ISL_4447916, EPI_ISL_4447918, EPI_ISL_4447920, EPI_ISL_4447922, EPI_ISL_4447924, EPI_ISL_4447925, EPI_ISL_4447926, EPI_ISL_4447928, EPI_ISL_4447930, EPI_ISL_4447932, EPI_ISL_4447934, EPI_ISL_4447936, EPI_ISL_4447939, EPI_ISL_4447941, EPI_ISL_4447943, EPI_ISL_4447945, EPI_ISL_4447947, EPI_ISL_4447952, EPI_ISL_4447954, EPI_ISL_4447957, EPI_ISL_4447959, EPI_ISL_4447963, EPI_ISL_4447965, EPI_ISL_4447968, EPI_ISL_4447970, EPI_ISL_4447972, EPI_ISL_4447974, EPI_ISL_4447976, EPI_ISL_4447978, EPI_ISL_4447979, EPI_ISL_4447981, EPI_ISL_4447986, EPI_ISL_4447988, EPI_ISL_4447990, EPI_ISL_4447993, EPI_ISL_4447995, EPI_ISL_4447999, EPI_ISL_4448001, EPI_ISL_4448003, EPI_ISL_4448005, EPI_ISL_4448007, EPI_ISL_4448009, EPI_ISL_4448011, EPI_ISL_4448013, EPI_ISL_4448015, EPI_ISL_4448018, EPI_ISL_4448020, EPI_ISL_4448022, EPI_ISL_4448024, EPI_ISL_4448026, EPI_ISL_4448029, EPI_ISL_4448031, EPI_ISL_4448033, EPI_ISL_4448035, EPI_ISL_4448038, EPI_ISL_4448040, EPI_ISL_4448042, EPI_ISL_4448044, EPI_ISL_4448046, EPI_ISL_4448049, EPI_ISL_4448051, EPI_ISL_4448053, EPI_ISL_4448056, EPI_ISL_4448058, EPI_ISL_4448060, EPI_ISL_4448066, EPI_ISL_4448068, EPI_ISL_4448070, EPI_ISL_4448074, EPI_ISL_4448077, EPI_ISL_4448079, EPI_ISL_4448081, EPI_ISL_4448083, EPI_ISL_4448085, EPI_ISL_4448087, EPI_ISL_4448089, EPI_ISL_4448091, EPI_ISL_4448093, EPI_ISL_4448096, EPI_ISL_4448098, EPI_ISL_4448101, EPI_ISL_4448103, EPI_ISL_4448105, EPI_ISL_4448107, EPI_ISL_4448109, EPI_ISL_4448112, EPI_ISL_4448114, EPI_ISL_4448116, EPI_ISL_4448119, EPI_ISL_4448121, EPI_ISL_4448123, EPI_ISL_4448125, EPI_ISL_4448127, EPI_ISL_4448129, EPI_ISL_4448131, EPI_ISL_4448133, EPI_ISL_4448136, EPI_ISL_4448138, EPI_ISL_4448140, EPI_ISL_4448143, EPI_ISL_4448145, EPI_ISL_4448147, EPI_ISL_4448149, EPI_ISL_4448151, EPI_ISL_4448154, EPI_ISL_4448156, EPI_ISL_4448158, EPI_ISL_4448160, EPI_ISL_4448161, EPI_ISL_4448162, EPI_ISL_4448164, EPI_ISL_4448165, EPI_ISL_4448166, EPI_ISL_4448168, EPI_ISL_4448169, EPI_ISL_4448171, EPI_ISL_4448173, EPI_ISL_4448175, EPI_ISL_4448177, EPI_ISL_4448180, EPI_ISL_4448181, EPI_ISL_4448184, EPI_ISL_4448186, EPI_ISL_4448188, EPI_ISL_4448190, EPI_ISL_4448192, EPI_ISL_4448195, EPI_ISL_4448197, EPI_ISL_4448199, EPI_ISL_4448203, EPI_ISL_4448206, EPI_ISL_4448209, EPI_ISL_4448211, EPI_ISL_4448213, EPI_ISL_4448215, EPI_ISL_4448218, EPI_ISL_4448220, EPI_ISL_4448222, EPI_ISL_4448225, EPI_ISL_4448227, EPI_ISL_4448229, EPI_ISL_4448231, EPI_ISL_4448236, EPI_ISL_4448238, EPI_ISL_4448240, EPI_ISL_4448243, EPI_ISL_4448245, EPI_ISL_4448247, EPI_ISL_4448249, EPI_ISL_4448251, EPI_ISL_4448253, EPI_ISL_4448255, EPI_ISL_4448257, EPI_ISL_4448261, EPI_ISL_4448263, EPI_ISL_4448265, EPI_ISL_4448267, EPI_ISL_4448269, EPI_ISL_4448271, EPI_ISL_4448273, EPI_ISL_4448275, EPI_ISL_4448277, EPI_ISL_4448280, EPI_ISL_4448282, EPI_ISL_4448284, EPI_ISL_4448286, EPI_ISL_4448288, EPI_ISL_4448290, EPI_ISL_4448292, EPI_ISL_4448295, EPI_ISL_4448297, EPI_ISL_4448298, EPI_ISL_4448300, EPI_ISL_4448301, EPI_ISL_4448302, EPI_ISL_4448304, EPI_ISL_4448305, EPI_ISL_4448307, EPI_ISL_4448308, EPI_ISL_4448309, EPI_ISL_4448311, EPI_ISL_4448312, EPI_ISL_4448313, EPI_ISL_4448315, EPI_ISL_4448317, EPI_ISL_4448319, EPI_ISL_4448320, EPI_ISL_4448323, EPI_ISL_4448325, EPI_ISL_4448327, EPI_ISL_4448331, EPI_ISL_4448333, EPI_ISL_4448335, EPI_ISL_4448338, EPI_ISL_4448340, EPI_ISL_4448342, EPI_ISL_4448344, EPI_ISL_4448346, EPI_ISL_4448348, EPI_ISL_4448352, EPI_ISL_4448354, EPI_ISL_4448356, EPI_ISL_4448357, EPI_ISL_4448358, EPI_ISL_4448360, EPI_ISL_4448361, EPI_ISL_4448362, EPI_ISL_4448364, EPI_ISL_4448365, EPI_ISL_4448367, EPI_ISL_4448368, EPI_ISL_4448370, EPI_ISL_4448371, EPI_ISL_4448372, EPI_ISL_4448373, EPI_ISL_4448375, EPI_ISL_4448377, EPI_ISL_4448379, EPI_ISL_4448380, EPI_ISL_4448383, EPI_ISL_4448385, EPI_ISL_4448387, EPI_ISL_4448389, EPI_ISL_4448391, EPI_ISL_4448394, EPI_ISL_4448396, EPI_ISL_4448398, EPI_ISL_4448400, EPI_ISL_4448402, EPI_ISL_4448404, EPI_ISL_4448406, EPI_ISL_4448408, EPI_ISL_4448410, EPI_ISL_4448412, EPI_ISL_4448416, EPI_ISL_4448418, EPI_ISL_4448420, EPI_ISL_4448422, EPI_ISL_4448428, EPI_ISL_4448430, EPI_ISL_4448432, EPI_ISL_4448433, EPI_ISL_4448435, EPI_ISL_4448437, EPI_ISL_4448439, EPI_ISL_4448440, EPI_ISL_4448443, EPI_ISL_4448445, EPI_ISL_4448447, EPI_ISL_4448449, EPI_ISL_4448451, EPI_ISL_4448453, EPI_ISL_4448455, EPI_ISL_4448457, EPI_ISL_4448459, EPI_ISL_4448461, EPI_ISL_4448463, EPI_ISL_4448465, EPI_ISL_4448467, EPI_ISL_4448469, EPI_ISL_4448471, EPI_ISL_4448473, EPI_ISL_4448474, EPI_ISL_4448475, EPI_ISL_4448476, EPI_ISL_4448478, EPI_ISL_4448479, EPI_ISL_4448480, EPI_ISL_4448482, EPI_ISL_4448483, EPI_ISL_4448487, EPI_ISL_4448488, EPI_ISL_4448489, EPI_ISL_4448493, EPI_ISL_4448495, EPI_ISL_4448498, EPI_ISL_4448499, EPI_ISL_4448500, EPI_ISL_4448502, EPI_ISL_4448504, EPI_ISL_4448511, EPI_ISL_4448513, EPI_ISL_4448516, EPI_ISL_4448520, EPI_ISL_4448522, EPI_ISL_4448524, EPI_ISL_4448526, EPI_ISL_4448527, EPI_ISL_4448528, EPI_ISL_4448530, EPI_ISL_4448532, EPI_ISL_4448534, EPI_ISL_4448536, EPI_ISL_4448538, EPI_ISL_4448541, EPI_ISL_4448542, EPI_ISL_4448545, EPI_ISL_4448547, EPI_ISL_4448549, EPI_ISL_4448551, EPI_ISL_4448553, EPI_ISL_4448555, EPI_ISL_4448557, EPI_ISL_4448560, EPI_ISL_4448562, EPI_ISL_4448564, EPI_ISL_4448566, EPI_ISL_4448568, EPI_ISL_4448570, EPI_ISL_4448572, EPI_ISL_4448574, EPI_ISL_4448576, EPI_ISL_4448579, EPI_ISL_4448581, EPI_ISL_4448583, EPI_ISL_4448585, EPI_ISL_4448587, EPI_ISL_4448589, EPI_ISL_4448594, EPI_ISL_4448596, EPI_ISL_4448598, EPI_ISL_4448601, EPI_ISL_4448605, EPI_ISL_4448607, EPI_ISL_4448609, EPI_ISL_4448613, EPI_ISL_4448615, EPI_ISL_4448617, EPI_ISL_4448620, EPI_ISL_4448622, EPI_ISL_4448624, EPI_ISL_4448626, EPI_ISL_4448628, EPI_ISL_4448630, EPI_ISL_4448632, EPI_ISL_4448634, EPI_ISL_4448636, EPI_ISL_4448638, EPI_ISL_4448640, EPI_ISL_4448642, EPI_ISL_4448644, EPI_ISL_4448646, EPI_ISL_4448648, EPI_ISL_4448650, EPI_ISL_4448652, EPI_ISL_4448654, EPI_ISL_4448656, EPI_ISL_4448657, EPI_ISL_4448658, EPI_ISL_4448659, EPI_ISL_4448660, EPI_ISL_4448661, EPI_ISL_4448662, EPI_ISL_4448663, EPI_ISL_4448664, EPI_ISL_4448665, EPI_ISL_4448666, EPI_ISL_4448667, EPI_ISL_4448668, EPI_ISL_4448669, EPI_ISL_4448670, EPI_ISL_4448671, EPI_ISL_4448673, EPI_ISL_4448674, EPI_ISL_4448675, EPI_ISL_4448676, EPI_ISL_4448677, EPI_ISL_4448679, EPI_ISL_4448680, EPI_ISL_4448681, EPI_ISL_4448682, EPI_ISL_4448683, EPI_ISL_4448684, EPI_ISL_4448686, EPI_ISL_4448687, EPI_ISL_4448688, EPI_ISL_4448689, EPI_ISL_4448690, EPI_ISL_4448691, EPI_ISL_4448692, EPI_ISL_4448693, EPI_ISL_4448694, EPI_ISL_4448695, EPI_ISL_4448696, EPI_ISL_4448697, EPI_ISL_4448698, EPI_ISL_4448699, EPI_ISL_4448700, EPI_ISL_4448701, EPI_ISL_4448702, EPI_ISL_4448703, EPI_ISL_4448704, EPI_ISL_4448705, EPI_ISL_4448706, EPI_ISL_4448707, EPI_ISL_4448708, EPI_ISL_4448710, EPI_ISL_4448711, EPI_ISL_4448712, EPI_ISL_4448713, EPI_ISL_4448714, EPI_ISL_4448715, EPI_ISL_4448716, EPI_ISL_4448717, EPI_ISL_4448718, EPI_ISL_4448719, EPI_ISL_4448720, EPI_ISL_4448721, EPI_ISL_4448722, EPI_ISL_4448723, EPI_ISL_4448724, EPI_ISL_4448725, EPI_ISL_4448726, EPI_ISL_4448727, EPI_ISL_4448728, EPI_ISL_4448729, EPI_ISL_4448730, EPI_ISL_4448731, EPI_ISL_4448732, EPI_ISL_4448733, EPI_ISL_4448734, EPI_ISL_4448735, EPI_ISL_4448736, EPI_ISL_4448737, EPI_ISL_4448738, EPI_ISL_4448739, EPI_ISL_4448740, EPI_ISL_4448741, EPI_ISL_4448744, EPI_ISL_4448745, EPI_ISL_4448746, EPI_ISL_4448747, EPI_ISL_4448748, EPI_ISL_4448749, EPI_ISL_4448750, EPI_ISL_4448751, EPI_ISL_4448752, EPI_ISL_4448753, EPI_ISL_4448754, EPI_ISL_4448755, EPI_ISL_4448756, EPI_ISL_4448757, EPI_ISL_4448758, EPI_ISL_4448760, EPI_ISL_4448761, EPI_ISL_4448762, EPI_ISL_4448763, EPI_ISL_4448764, EPI_ISL_4448765, EPI_ISL_4448766, EPI_ISL_4448767, EPI_ISL_4448768, EPI_ISL_4448769, EPI_ISL_4448770, EPI_ISL_4448771, EPI_ISL_4448772, EPI_ISL_4448773, EPI_ISL_4448774, EPI_ISL_4448775, EPI_ISL_4448776, EPI_ISL_4448777, EPI_ISL_4448778, EPI_ISL_4448779, EPI_ISL_4448780, EPI_ISL_4448781, EPI_ISL_4448782, EPI_ISL_4448783, EPI_ISL_4448784, EPI_ISL_4448785, EPI_ISL_4448786, EPI_ISL_4448788, EPI_ISL_4448789, EPI_ISL_4448790, EPI_ISL_4448791, EPI_ISL_4448792, EPI_ISL_4448793, EPI_ISL_4448794, EPI_ISL_4448795, EPI_ISL_4448796, EPI_ISL_4448797, EPI_ISL_4448798, EPI_ISL_4448799, EPI_ISL_4448800, EPI_ISL_4448801, EPI_ISL_4448802, EPI_ISL_4448803, EPI_ISL_4448804, EPI_ISL_4448805, EPI_ISL_4448806, EPI_ISL_4448807, EPI_ISL_4448808, EPI_ISL_4448809, EPI_ISL_4448810, EPI_ISL_4448811, EPI_ISL_4448812, EPI_ISL_4448813, EPI_ISL_4448814, EPI_ISL_4448815, EPI_ISL_4448816, EPI_ISL_4448817, EPI_ISL_4448818, EPI_ISL_4448819, EPI_ISL_4448820, EPI_ISL_4448821, EPI_ISL_4448823, EPI_ISL_4448824, EPI_ISL_4448825, EPI_ISL_4448826, EPI_ISL_4448827, EPI_ISL_4448828, EPI_ISL_4448829, EPI_ISL_4448830, EPI_ISL_4448831, EPI_ISL_4448832, EPI_ISL_4448833, EPI_ISL_4448834, EPI_ISL_4448835, EPI_ISL_4448836, EPI_ISL_4448837, EPI_ISL_4448838, EPI_ISL_4448839, EPI_ISL_4448840, EPI_ISL_4448841, EPI_ISL_4448842, EPI_ISL_4448843, EPI_ISL_4448844, EPI_ISL_4448845, EPI_ISL_4448846, EPI_ISL_4448847, EPI_ISL_4448848, EPI_ISL_4448849, EPI_ISL_4448850, EPI_ISL_4448851, EPI_ISL_4448852, EPI_ISL_4448853, EPI_ISL_4448854, EPI_ISL_4448855, EPI_ISL_4448856, EPI_ISL_4448857, EPI_ISL_4448858, EPI_ISL_4448859, EPI_ISL_4448860, EPI_ISL_4448862, EPI_ISL_4448864, EPI_ISL_4448865, EPI_ISL_4448866, EPI_ISL_4448867, EPI_ISL_4448868, EPI_ISL_4448869, EPI_ISL_4448870, EPI_ISL_4448871, EPI_ISL_4448872, EPI_ISL_4448873, EPI_ISL_4448874, EPI_ISL_4448875, EPI_ISL_4448876, EPI_ISL_4448877, EPI_ISL_4448878, EPI_ISL_4448879, EPI_ISL_4448880, EPI_ISL_4448881, EPI_ISL_4448882, EPI_ISL_4448883, EPI_ISL_4448884, EPI_ISL_4448885, EPI_ISL_4448886, EPI_ISL_4448887, EPI_ISL_4448888, EPI_ISL_4448889, EPI_ISL_4448890, EPI_ISL_4448891, EPI_ISL_4448892, EPI_ISL_4448893, EPI_ISL_4448895, EPI_ISL_4448896, EPI_ISL_4448898, EPI_ISL_4448899, EPI_ISL_4448900, EPI_ISL_4448901, EPI_ISL_4448902, EPI_ISL_4448903, EPI_ISL_4448905, EPI_ISL_4448906, EPI_ISL_4448907, EPI_ISL_4448908, EPI_ISL_4448909, EPI_ISL_4448910, EPI_ISL_4448911, EPI_ISL_4448912, EPI_ISL_4448913, EPI_ISL_4448914, EPI_ISL_4448915, EPI_ISL_4448916, EPI_ISL_4448917, EPI_ISL_4448918, EPI_ISL_4448919, EPI_ISL_4448920, EPI_ISL_4448921, EPI_ISL_4448922, EPI_ISL_4448923, EPI_ISL_4448924, EPI_ISL_4448925, EPI_ISL_4448926, EPI_ISL_4448927, EPI_ISL_4448928, EPI_ISL_4448930, EPI_ISL_4448931, EPI_ISL_4448932, EPI_ISL_4448933, EPI_ISL_4448934, EPI_ISL_4448935, EPI_ISL_4448936, EPI_ISL_4448937, EPI_ISL_4448938, EPI_ISL_4448939, EPI_ISL_4448940, EPI_ISL_4448941, EPI_ISL_4448942, EPI_ISL_4448943, EPI_ISL_4448944, EPI_ISL_4448946, EPI_ISL_4448947, EPI_ISL_4448948, EPI_ISL_4448949, EPI_ISL_4448950, EPI_ISL_4448951, EPI_ISL_4448952, EPI_ISL_4448953, EPI_ISL_4448954, EPI_ISL_4448955, EPI_ISL_4448956, EPI_ISL_4448957, EPI_ISL_4448958, EPI_ISL_4448960, EPI_ISL_4448961, EPI_ISL_4448962, EPI_ISL_4448963, EPI_ISL_4448964, EPI_ISL_4448965, EPI_ISL_4448966, EPI_ISL_4448967, EPI_ISL_4448969, EPI_ISL_4448970, EPI_ISL_4448972, EPI_ISL_4448973, EPI_ISL_4448974, EPI_ISL_4448975, EPI_ISL_4448976, EPI_ISL_4448977, EPI_ISL_4448978, EPI_ISL_4448979, EPI_ISL_4448980, EPI_ISL_4448981, EPI_ISL_4448982, EPI_ISL_4448983, EPI_ISL_4448984, EPI_ISL_4448985, EPI_ISL_4448986, EPI_ISL_4448987, EPI_ISL_4448988, EPI_ISL_4448989, EPI_ISL_4448990, EPI_ISL_4448991, EPI_ISL_4448992, EPI_ISL_4448993, EPI_ISL_4448994, EPI_ISL_4448995, EPI_ISL_4448996, EPI_ISL_4448997, EPI_ISL_4448998, EPI_ISL_4448999, EPI_ISL_4449000, EPI_ISL_4449001, EPI_ISL_4449002, EPI_ISL_4449003, EPI_ISL_4449004, EPI_ISL_4449006, EPI_ISL_4449007, EPI_ISL_4449008, EPI_ISL_4449009, EPI_ISL_4449010, EPI_ISL_4449011, EPI_ISL_4449012, EPI_ISL_4449013, EPI_ISL_4449014, EPI_ISL_4449015, EPI_ISL_4449016, EPI_ISL_4449017, EPI_ISL_4449018, EPI_ISL_4449019, EPI_ISL_4449020, EPI_ISL_4449021, EPI_ISL_4449022, EPI_ISL_4449023, EPI_ISL_4449024, EPI_ISL_4449025, EPI_ISL_4449026, EPI_ISL_4449027, EPI_ISL_4449028, EPI_ISL_4449029, EPI_ISL_4449030, EPI_ISL_4449031, EPI_ISL_4449032, EPI_ISL_4449033, EPI_ISL_4449034, EPI_ISL_4449035, EPI_ISL_4449037, EPI_ISL_4449038, EPI_ISL_4449039, EPI_ISL_4449041, EPI_ISL_4449042, EPI_ISL_4449043, EPI_ISL_4449044, EPI_ISL_4449045, EPI_ISL_4449046, EPI_ISL_4449047, EPI_ISL_4449048, EPI_ISL_4449049, EPI_ISL_4449050, EPI_ISL_4449051, EPI_ISL_4449052, EPI_ISL_4449053, EPI_ISL_4449054, EPI_ISL_4449055, EPI_ISL_4449056, EPI_ISL_4449057, EPI_ISL_4449058, EPI_ISL_4449059, EPI_ISL_4449060, EPI_ISL_4449061, EPI_ISL_4449062, EPI_ISL_4449063, EPI_ISL_4449064, EPI_ISL_4449066, EPI_ISL_4449067, EPI_ISL_4449068, EPI_ISL_4449069, EPI_ISL_4449070, EPI_ISL_4449071, EPI_ISL_4449072, EPI_ISL_4449073, EPI_ISL_4449074, EPI_ISL_4449075, EPI_ISL_4449076, EPI_ISL_4449078, EPI_ISL_4449079, EPI_ISL_4449080, EPI_ISL_4449081, EPI_ISL_4449083, EPI_ISL_4449084, EPI_ISL_4449085, EPI_ISL_4449086, EPI_ISL_4449087, EPI_ISL_4449088, EPI_ISL_4449089, EPI_ISL_4449090, EPI_ISL_4449091, EPI_ISL_4449093, EPI_ISL_4449094, EPI_ISL_4449095, EPI_ISL_4449096, EPI_ISL_4449097, EPI_ISL_4449098, EPI_ISL_4449099, EPI_ISL_4449100, EPI_ISL_4449101, EPI_ISL_4449102, EPI_ISL_4449103, EPI_ISL_4449104, EPI_ISL_4449105, EPI_ISL_4449106, EPI_ISL_4449107, EPI_ISL_4449108, EPI_ISL_4449110, EPI_ISL_4449111, EPI_ISL_4449112, EPI_ISL_4449113, EPI_ISL_4449114, EPI_ISL_4449115, EPI_ISL_4449116, EPI_ISL_4449117, EPI_ISL_4449118, EPI_ISL_4449119, EPI_ISL_4449120, EPI_ISL_4449121, EPI_ISL_4449122, EPI_ISL_4449123, EPI_ISL_4449124, EPI_ISL_4449125, EPI_ISL_4449126, EPI_ISL_4449127, EPI_ISL_4449128, EPI_ISL_4449129, EPI_ISL_4449130, EPI_ISL_4449131, EPI_ISL_4449132, EPI_ISL_4449133, EPI_ISL_4449134, EPI_ISL_4449136, EPI_ISL_4449137, EPI_ISL_4449138, EPI_ISL_4449139, EPI_ISL_4449140, EPI_ISL_4449141, EPI_ISL_4449142, EPI_ISL_4449143, EPI_ISL_4449144, EPI_ISL_4449145, EPI_ISL_4449146, EPI_ISL_4449147, EPI_ISL_4449148, EPI_ISL_4449149, EPI_ISL_4449150, EPI_ISL_4449151, EPI_ISL_4473484, EPI_ISL_4473485, EPI_ISL_4473486, EPI_ISL_4473487, EPI_ISL_4473488, EPI_ISL_4473489, EPI_ISL_4473490, EPI_ISL_4473491, EPI_ISL_4473492, EPI_ISL_4473494, EPI_ISL_4473495, EPI_ISL_4473496, EPI_ISL_4473497, EPI_ISL_4473498, EPI_ISL_4473499, EPI_ISL_4473500, EPI_ISL_4473501, EPI_ISL_4473502, EPI_ISL_4473503, EPI_ISL_4473505, EPI_ISL_4473506, EPI_ISL_4473507, EPI_ISL_4473508, EPI_ISL_4473509, EPI_ISL_4473510, EPI_ISL_4473511, EPI_ISL_4473512, EPI_ISL_4473513, EPI_ISL_4473514, EPI_ISL_4473515, EPI_ISL_4473516, EPI_ISL_4473517, EPI_ISL_4473518, EPI_ISL_4473519, EPI_ISL_4473520, EPI_ISL_4473522, EPI_ISL_4473523, EPI_ISL_4473524, EPI_ISL_4473525, EPI_ISL_4473526, EPI_ISL_4473527, EPI_ISL_4473528, EPI_ISL_4473529, EPI_ISL_4473530, EPI_ISL_4473533, EPI_ISL_4473534, EPI_ISL_4473535, EPI_ISL_4473536, EPI_ISL_4473538, EPI_ISL_4473541, EPI_ISL_4473543, EPI_ISL_4473545, EPI_ISL_4473547, EPI_ISL_4473549, EPI_ISL_4473552, EPI_ISL_4473554, EPI_ISL_4473556, EPI_ISL_4473559, EPI_ISL_4473562, EPI_ISL_4473564, EPI_ISL_4473567, EPI_ISL_4473572, EPI_ISL_4473574, EPI_ISL_4473577, EPI_ISL_4473579, EPI_ISL_4473581, EPI_ISL_4473584, EPI_ISL_4473586, EPI_ISL_4473591, EPI_ISL_4473593, EPI_ISL_4473595, EPI_ISL_4473597, EPI_ISL_4473599, EPI_ISL_4473601, EPI_ISL_4473603, EPI_ISL_4473605, EPI_ISL_4473607, EPI_ISL_4473610, EPI_ISL_4473614, EPI_ISL_4473617, EPI_ISL_4473619, EPI_ISL_4473621, EPI_ISL_4473624, EPI_ISL_4473626, EPI_ISL_4473628, EPI_ISL_4473633, EPI_ISL_4473638, EPI_ISL_4473640, EPI_ISL_4473642, EPI_ISL_4473644, EPI_ISL_4473646, EPI_ISL_4473649, EPI_ISL_4473651, EPI_ISL_4473654, EPI_ISL_4473656, EPI_ISL_4473658, EPI_ISL_4473663, EPI_ISL_4473665, EPI_ISL_4473667, EPI_ISL_4473669, EPI_ISL_4473671, EPI_ISL_4473674, EPI_ISL_4473676, EPI_ISL_4473678, EPI_ISL_4473683, EPI_ISL_4473685, EPI_ISL_4473687, EPI_ISL_4473689, EPI_ISL_4473692, EPI_ISL_4473694, EPI_ISL_4473696, EPI_ISL_4473698, EPI_ISL_4473700, EPI_ISL_4473705, EPI_ISL_4473707, EPI_ISL_4473709, EPI_ISL_4473711, EPI_ISL_4473713, EPI_ISL_4473715, EPI_ISL_4473718, EPI_ISL_4473720, EPI_ISL_4473722, EPI_ISL_4473724, EPI_ISL_4473727, EPI_ISL_4473729, EPI_ISL_4473732, EPI_ISL_4473734, EPI_ISL_4473737, EPI_ISL_4473739, EPI_ISL_4473742, EPI_ISL_4473744, EPI_ISL_4473747, EPI_ISL_4473749, EPI_ISL_4473751, EPI_ISL_4473754, EPI_ISL_4473758, EPI_ISL_4473761, EPI_ISL_4473763, EPI_ISL_4473766, EPI_ISL_4473768, EPI_ISL_4473770, EPI_ISL_4473772, EPI_ISL_4473775, EPI_ISL_4473777, EPI_ISL_4473779, EPI_ISL_4473781, EPI_ISL_4473784, EPI_ISL_4473788, EPI_ISL_4473793, EPI_ISL_4473795, EPI_ISL_4473800, EPI_ISL_4473802, EPI_ISL_4473805, EPI_ISL_4473810, EPI_ISL_4473812, EPI_ISL_4473814, EPI_ISL_4473815, EPI_ISL_4473817, EPI_ISL_4473822, EPI_ISL_4473824, EPI_ISL_4473826, EPI_ISL_4473830, EPI_ISL_4473832, EPI_ISL_4473834, EPI_ISL_4473837, EPI_ISL_4473839, EPI_ISL_4473841, EPI_ISL_4473844, EPI_ISL_4473846, EPI_ISL_4473848, EPI_ISL_4473850, EPI_ISL_4473852, EPI_ISL_4473855, EPI_ISL_4473857, EPI_ISL_4473861, EPI_ISL_4473863, EPI_ISL_4473866, EPI_ISL_4473868, EPI_ISL_4473875, EPI_ISL_4473877, EPI_ISL_4473879, EPI_ISL_4473884, EPI_ISL_4473887, EPI_ISL_4473889, EPI_ISL_4473894, EPI_ISL_4473896, EPI_ISL_4473899, EPI_ISL_4473901, EPI_ISL_4473903, EPI_ISL_4473905, EPI_ISL_4473907, EPI_ISL_4473910, EPI_ISL_4473912, EPI_ISL_4520854, EPI_ISL_4520855, EPI_ISL_4520856, EPI_ISL_4520857, EPI_ISL_4520858, EPI_ISL_4520859, EPI_ISL_4520860, EPI_ISL_4520861, EPI_ISL_4520862, EPI_ISL_4520863, EPI_ISL_4520864, EPI_ISL_4520865, EPI_ISL_4520866, EPI_ISL_4520867, EPI_ISL_4520868, EPI_ISL_4520869, EPI_ISL_4520870, EPI_ISL_4520871, EPI_ISL_4520873, EPI_ISL_4520874, EPI_ISL_4520875, EPI_ISL_4520876, EPI_ISL_4520877, EPI_ISL_4520878, EPI_ISL_4520879, EPI_ISL_4520880, EPI_ISL_4520881, EPI_ISL_4520882, EPI_ISL_4520883, EPI_ISL_4520884, EPI_ISL_4520885, EPI_ISL_4520886, EPI_ISL_4520887, EPI_ISL_4520888, EPI_ISL_4520889, EPI_ISL_4520890, EPI_ISL_4520891, EPI_ISL_4520892, EPI_ISL_4520893, EPI_ISL_4520894, EPI_ISL_4520896, EPI_ISL_4520897, EPI_ISL_4520898, EPI_ISL_4520899, EPI_ISL_4520900, EPI_ISL_4520901, EPI_ISL_4520902, EPI_ISL_4520903, EPI_ISL_4520904, EPI_ISL_4520905, EPI_ISL_4520906, EPI_ISL_4520907, EPI_ISL_4520908, EPI_ISL_4520909, EPI_ISL_4520910, EPI_ISL_4520911, EPI_ISL_4520912, EPI_ISL_4520913, EPI_ISL_4520914, EPI_ISL_4520915, EPI_ISL_4520916, EPI_ISL_4520917, EPI_ISL_4520918, EPI_ISL_4520919, EPI_ISL_4520921, EPI_ISL_4520922, EPI_ISL_4520923, EPI_ISL_4520924, EPI_ISL_4520925, EPI_ISL_4520926, EPI_ISL_4520927, EPI_ISL_4520928, EPI_ISL_4520929, EPI_ISL_4520931, EPI_ISL_4520932, EPI_ISL_4520933, EPI_ISL_4520934, EPI_ISL_4520935, EPI_ISL_4520936, EPI_ISL_4520937, EPI_ISL_4520938, EPI_ISL_4520939, EPI_ISL_4520940, EPI_ISL_4520941, EPI_ISL_4520942, EPI_ISL_4520943, EPI_ISL_4520944, EPI_ISL_4520945, EPI_ISL_4520946, EPI_ISL_4520947, EPI_ISL_4520948, EPI_ISL_4520949, EPI_ISL_4520950, EPI_ISL_4520951, EPI_ISL_4520952, EPI_ISL_4520953, EPI_ISL_4520954, EPI_ISL_4520955, EPI_ISL_4520956, EPI_ISL_4520957, EPI_ISL_4520959, EPI_ISL_4520960, EPI_ISL_4520961, EPI_ISL_4520962, EPI_ISL_4520963, EPI_ISL_4520964, EPI_ISL_4520965, EPI_ISL_4520966, EPI_ISL_4520967, EPI_ISL_4520968, EPI_ISL_4520969, EPI_ISL_4520970, EPI_ISL_4520971, EPI_ISL_4520972, EPI_ISL_4520973, EPI_ISL_4520974, EPI_ISL_4520975, EPI_ISL_4520976, EPI_ISL_4520977, EPI_ISL_4520978, EPI_ISL_4520979, EPI_ISL_4520980, EPI_ISL_4520981, EPI_ISL_4520982, EPI_ISL_4520983, EPI_ISL_4520984, EPI_ISL_4520985, EPI_ISL_4520986, EPI_ISL_4520987, EPI_ISL_4520988, EPI_ISL_4520989, EPI_ISL_4520990, EPI_ISL_4520991, EPI_ISL_4520992, EPI_ISL_4520993, EPI_ISL_4520994, EPI_ISL_4520995, EPI_ISL_4520996, EPI_ISL_4520997, EPI_ISL_4520998, EPI_ISL_4520999, EPI_ISL_4521000, EPI_ISL_4521001, EPI_ISL_4521002, EPI_ISL_4521003, EPI_ISL_4521004, EPI_ISL_4521005, EPI_ISL_4521006, EPI_ISL_4521007, EPI_ISL_4521008, EPI_ISL_4521009, EPI_ISL_4521010, EPI_ISL_4521011, EPI_ISL_4521012, EPI_ISL_4521013, EPI_ISL_4521014, EPI_ISL_4521015, EPI_ISL_4521016, EPI_ISL_4521017, EPI_ISL_4521018, EPI_ISL_4521019, EPI_ISL_4521020, EPI_ISL_4521021, EPI_ISL_4521022, EPI_ISL_4521023, EPI_ISL_4521024, EPI_ISL_4521025, EPI_ISL_4521026, EPI_ISL_4521027, EPI_ISL_4521028, EPI_ISL_4521029, EPI_ISL_4521030, EPI_ISL_4521031, EPI_ISL_4521033, EPI_ISL_4521034, EPI_ISL_4521035, EPI_ISL_4521036, EPI_ISL_4521037, EPI_ISL_4521038, EPI_ISL_4521039, EPI_ISL_4521040, EPI_ISL_4521041, EPI_ISL_4521042, EPI_ISL_4521043, EPI_ISL_4521044, EPI_ISL_4521046, EPI_ISL_4521047, EPI_ISL_4521048, EPI_ISL_4521049, EPI_ISL_4521050, EPI_ISL_4521051, EPI_ISL_4521052, EPI_ISL_4521053, EPI_ISL_4521054, EPI_ISL_4521055, EPI_ISL_4521056, EPI_ISL_4521057, EPI_ISL_4521058, EPI_ISL_4521059, EPI_ISL_4521060, EPI_ISL_4521062, EPI_ISL_4521063, EPI_ISL_4521064, EPI_ISL_4521065, EPI_ISL_4521066, EPI_ISL_4521067, EPI_ISL_4521068, EPI_ISL_4521069, EPI_ISL_4521070, EPI_ISL_4521071, EPI_ISL_4521072, EPI_ISL_4521073, EPI_ISL_4521074, EPI_ISL_4521075, EPI_ISL_4521076, EPI_ISL_4521077, EPI_ISL_4521078, EPI_ISL_4521079, EPI_ISL_4521080, EPI_ISL_4521081, EPI_ISL_4521082, EPI_ISL_4521083, EPI_ISL_4521084, EPI_ISL_4521085, EPI_ISL_4521086, EPI_ISL_4521087, EPI_ISL_4521088, EPI_ISL_4521089, EPI_ISL_4521090, EPI_ISL_4521091, EPI_ISL_4521092, EPI_ISL_4521093, EPI_ISL_4521094, EPI_ISL_4521095, EPI_ISL_4521096, EPI_ISL_4521097, EPI_ISL_4521098, EPI_ISL_4521099, EPI_ISL_4521100, EPI_ISL_4521101, EPI_ISL_4521102, EPI_ISL_4521103, EPI_ISL_4521104, EPI_ISL_4521105, EPI_ISL_4521106, EPI_ISL_4521107, EPI_ISL_4521108, EPI_ISL_4521109, EPI_ISL_4521110, EPI_ISL_4521111, EPI_ISL_4521112, EPI_ISL_4521113, EPI_ISL_4521114, EPI_ISL_4521115, EPI_ISL_4521117, EPI_ISL_4521118, EPI_ISL_4521119, EPI_ISL_4521120, EPI_ISL_4521121, EPI_ISL_4521122, EPI_ISL_4521123, EPI_ISL_4521124, EPI_ISL_4521125, EPI_ISL_4521127, EPI_ISL_4521128, EPI_ISL_4521129, EPI_ISL_4521130, EPI_ISL_4521131, EPI_ISL_4521132, EPI_ISL_4521133, EPI_ISL_4521134, EPI_ISL_4521135, EPI_ISL_4521136, EPI_ISL_4521137, EPI_ISL_4521138, EPI_ISL_4521139, EPI_ISL_4521140, EPI_ISL_4521141, EPI_ISL_4521142, EPI_ISL_4521143, EPI_ISL_4521144, EPI_ISL_4521146, EPI_ISL_4521147, EPI_ISL_4521148, EPI_ISL_4521149, EPI_ISL_4521150, EPI_ISL_4521151, EPI_ISL_4521152, EPI_ISL_4521153, EPI_ISL_4521154, EPI_ISL_4521155, EPI_ISL_4521156, EPI_ISL_4521157, EPI_ISL_4521158, EPI_ISL_4521159, EPI_ISL_4521160, EPI_ISL_4521161, EPI_ISL_4521162, EPI_ISL_4521163, EPI_ISL_4521164, EPI_ISL_4521165, EPI_ISL_4521166, EPI_ISL_4521167, EPI_ISL_4521168, EPI_ISL_4521169, EPI_ISL_4521170, EPI_ISL_4521171, EPI_ISL_4521172, EPI_ISL_4521173, EPI_ISL_4521174, EPI_ISL_4521175, EPI_ISL_4521176, EPI_ISL_4521177, EPI_ISL_4521178, EPI_ISL_4521180, EPI_ISL_4521181, EPI_ISL_4521182, EPI_ISL_4521183, EPI_ISL_4521184, EPI_ISL_4521185, EPI_ISL_4521186, EPI_ISL_4521187, EPI_ISL_4521188, EPI_ISL_4521189, EPI_ISL_4521190, EPI_ISL_4521191, EPI_ISL_4521192, EPI_ISL_4521193, EPI_ISL_4521194, EPI_ISL_4521196, EPI_ISL_4521197, EPI_ISL_4521198, EPI_ISL_4521199, EPI_ISL_4521200, EPI_ISL_4521201, EPI_ISL_4521202, EPI_ISL_4521203, EPI_ISL_4521204, EPI_ISL_4521205, EPI_ISL_4521206, EPI_ISL_4521207, EPI_ISL_4521208, EPI_ISL_4521209, EPI_ISL_4521210, EPI_ISL_4521211, EPI_ISL_4521212, EPI_ISL_4521213, EPI_ISL_4521214, EPI_ISL_4521215, EPI_ISL_4521216, EPI_ISL_4521217, EPI_ISL_4521218, EPI_ISL_4521220, EPI_ISL_4521221, EPI_ISL_4521222, EPI_ISL_4521223, EPI_ISL_4521224, EPI_ISL_4521225, EPI_ISL_4521226, EPI_ISL_4521227, EPI_ISL_4521228, EPI_ISL_4521229, EPI_ISL_4521230, EPI_ISL_4521231, EPI_ISL_4521232, EPI_ISL_4521233, EPI_ISL_4521234, EPI_ISL_4521235, EPI_ISL_4521236, EPI_ISL_4521237, EPI_ISL_4521238, EPI_ISL_4521239, EPI_ISL_4521240, EPI_ISL_4521241, EPI_ISL_4521242, EPI_ISL_4521243, EPI_ISL_4521244, EPI_ISL_4551265, EPI_ISL_4551266, EPI_ISL_4551267, EPI_ISL_4551268, EPI_ISL_4551269, EPI_ISL_4551270, EPI_ISL_4551271, EPI_ISL_4551272, EPI_ISL_4551273, EPI_ISL_4551274, EPI_ISL_4551275, EPI_ISL_4551276, EPI_ISL_4551277, EPI_ISL_4551278, EPI_ISL_4551279, EPI_ISL_4551280, EPI_ISL_4551281, EPI_ISL_4551282, EPI_ISL_4551283, EPI_ISL_4551284, EPI_ISL_4551285, EPI_ISL_4551286, EPI_ISL_4551287, EPI_ISL_4551288, EPI_ISL_4551290, EPI_ISL_4551291, EPI_ISL_4551294, EPI_ISL_4551296, EPI_ISL_4551298, EPI_ISL_4551300, EPI_ISL_4551302, EPI_ISL_4551304, EPI_ISL_4551307, EPI_ISL_4551309, EPI_ISL_4551310, EPI_ISL_4551311, EPI_ISL_4551312, EPI_ISL_4551313, EPI_ISL_4551314, EPI_ISL_4551315, EPI_ISL_4551316, EPI_ISL_4551317, EPI_ISL_4551318, EPI_ISL_4551319, EPI_ISL_4551320, EPI_ISL_4551321, EPI_ISL_4551322, EPI_ISL_4551323, EPI_ISL_4551324, EPI_ISL_4551325, EPI_ISL_4551326, EPI_ISL_4551327, EPI_ISL_4551328, EPI_ISL_4551329, EPI_ISL_4551330, EPI_ISL_4551331, EPI_ISL_4551332, EPI_ISL_4551333, EPI_ISL_4551334, EPI_ISL_4551335, EPI_ISL_4551336, EPI_ISL_4551337, EPI_ISL_4551338, EPI_ISL_4551339, EPI_ISL_4551340, EPI_ISL_4551341, EPI_ISL_4551342, EPI_ISL_4551343, EPI_ISL_4551344, EPI_ISL_4551345, EPI_ISL_4551346, EPI_ISL_4551347, EPI_ISL_4551348, EPI_ISL_4551349, EPI_ISL_4551350, EPI_ISL_4551351, EPI_ISL_4551352, EPI_ISL_4551353, EPI_ISL_4551354, EPI_ISL_4551355, EPI_ISL_4551356, EPI_ISL_4551358, EPI_ISL_4551360, EPI_ISL_4551361, EPI_ISL_4551362, EPI_ISL_4551363, EPI_ISL_4551364, EPI_ISL_4551365, EPI_ISL_4551366, EPI_ISL_4551367, EPI_ISL_4551368, EPI_ISL_4551369, EPI_ISL_4551370, EPI_ISL_4551371, EPI_ISL_4551372, EPI_ISL_4551373, EPI_ISL_4551374, EPI_ISL_4551375, EPI_ISL_4551376, EPI_ISL_4551377, EPI_ISL_4551378, EPI_ISL_4551379, EPI_ISL_4551380, EPI_ISL_4551381, EPI_ISL_4551382, EPI_ISL_4551383, EPI_ISL_4551384, EPI_ISL_4551385, EPI_ISL_4551386, EPI_ISL_4551387, EPI_ISL_4551388, EPI_ISL_4551389, EPI_ISL_4551390, EPI_ISL_4551391, EPI_ISL_4551392, EPI_ISL_4551393, EPI_ISL_4551394, EPI_ISL_4551395, EPI_ISL_4551396, EPI_ISL_4551397, EPI_ISL_4551398, EPI_ISL_4551399, EPI_ISL_4551400, EPI_ISL_4551401, EPI_ISL_4551402, EPI_ISL_4551403, EPI_ISL_4551404, EPI_ISL_4551405, EPI_ISL_4551406, EPI_ISL_4551407, EPI_ISL_4551408, EPI_ISL_4551409, EPI_ISL_4551410, EPI_ISL_4551411, EPI_ISL_4551412, EPI_ISL_4551413, EPI_ISL_4551414, EPI_ISL_4551415, EPI_ISL_4551416, EPI_ISL_4551417, EPI_ISL_4551418, EPI_ISL_4551419, EPI_ISL_4551421, EPI_ISL_4551422, EPI_ISL_4551423, EPI_ISL_4551424, EPI_ISL_4551425, EPI_ISL_4551426, EPI_ISL_4551427, EPI_ISL_4551428, EPI_ISL_4551429, EPI_ISL_4551430, EPI_ISL_4551431, EPI_ISL_4551432, EPI_ISL_4551433, EPI_ISL_4551434, EPI_ISL_4551435, EPI_ISL_4551436, EPI_ISL_4551437, EPI_ISL_4551438, EPI_ISL_4551439, EPI_ISL_4551440, EPI_ISL_4551441, EPI_ISL_4551442, EPI_ISL_4551443, EPI_ISL_4551444, EPI_ISL_4551445, EPI_ISL_4551446, EPI_ISL_4551447, EPI_ISL_4551448, EPI_ISL_4551449, EPI_ISL_4551450, EPI_ISL_4551451, EPI_ISL_4551452, EPI_ISL_4551453, EPI_ISL_4551454, EPI_ISL_4551455, EPI_ISL_4551456, EPI_ISL_4551457, EPI_ISL_4551458, EPI_ISL_4551459, EPI_ISL_4551460, EPI_ISL_4551461, EPI_ISL_4551462, EPI_ISL_4551463, EPI_ISL_4551464, EPI_ISL_4551465, EPI_ISL_4551466, EPI_ISL_4551467, EPI_ISL_4551468, EPI_ISL_4551469, EPI_ISL_4551470, EPI_ISL_4551471, EPI_ISL_4551472, EPI_ISL_4551473, EPI_ISL_4551474, EPI_ISL_4551475, EPI_ISL_4551476, EPI_ISL_4551477, EPI_ISL_4551478, EPI_ISL_4551479, EPI_ISL_4551480, EPI_ISL_4551481, EPI_ISL_4551482, EPI_ISL_4551483, EPI_ISL_4551484, EPI_ISL_4551485, EPI_ISL_4551486, EPI_ISL_4551487, EPI_ISL_4551488, EPI_ISL_4551489, EPI_ISL_4551490, EPI_ISL_4551491, EPI_ISL_4551492, EPI_ISL_4551493, EPI_ISL_4551494, EPI_ISL_4551495, EPI_ISL_4551496, EPI_ISL_4551497, EPI_ISL_4551498, EPI_ISL_4551499, EPI_ISL_4551500, EPI_ISL_4551501, EPI_ISL_4551502, EPI_ISL_4551503, EPI_ISL_4551504, EPI_ISL_4551505, EPI_ISL_4551506, EPI_ISL_4551507, EPI_ISL_4551508, EPI_ISL_4551509, EPI_ISL_4551510, EPI_ISL_4551511, EPI_ISL_4551512, EPI_ISL_4551513, EPI_ISL_4551514, EPI_ISL_4551516, EPI_ISL_4551517, EPI_ISL_4551518, EPI_ISL_4551519, EPI_ISL_4551520, EPI_ISL_4551521, EPI_ISL_4551522, EPI_ISL_4551523, EPI_ISL_4551524, EPI_ISL_4551525, EPI_ISL_4551526, EPI_ISL_4551527, EPI_ISL_4551528, EPI_ISL_4551529, EPI_ISL_4551530, EPI_ISL_4551531, EPI_ISL_4551532, EPI_ISL_4551533, EPI_ISL_4551535, EPI_ISL_4551536, EPI_ISL_4551538, EPI_ISL_4551539, EPI_ISL_4551540, EPI_ISL_4551541, EPI_ISL_4551542, EPI_ISL_4551543, EPI_ISL_4551544, EPI_ISL_4551545, EPI_ISL_4551546, EPI_ISL_4551547, EPI_ISL_4551548, EPI_ISL_4551549, EPI_ISL_4551550, EPI_ISL_4551551, EPI_ISL_4551552, EPI_ISL_4551553, EPI_ISL_4551554, EPI_ISL_4551555, EPI_ISL_4551556, EPI_ISL_4551557, EPI_ISL_4551558, EPI_ISL_4551559, EPI_ISL_4551560, EPI_ISL_4551561, EPI_ISL_4551562, EPI_ISL_4551563, EPI_ISL_4551564, EPI_ISL_4551565, EPI_ISL_4551566, EPI_ISL_4551567, EPI_ISL_4551568, EPI_ISL_4551569, EPI_ISL_4551570, EPI_ISL_4551571, EPI_ISL_4551572, EPI_ISL_4551573, EPI_ISL_4551574, EPI_ISL_4551575, EPI_ISL_4551576, EPI_ISL_4551577, EPI_ISL_4551578, EPI_ISL_4551579, EPI_ISL_4551580, EPI_ISL_4551581, EPI_ISL_4551582, EPI_ISL_4551583, EPI_ISL_4551584, EPI_ISL_4551585, EPI_ISL_4551586, EPI_ISL_4551587, EPI_ISL_4551588, EPI_ISL_4551589, EPI_ISL_4551590, EPI_ISL_4551591, EPI_ISL_4551592, EPI_ISL_4551593, EPI_ISL_4551594, EPI_ISL_4551595, EPI_ISL_4551596, EPI_ISL_4551597, EPI_ISL_4551598, EPI_ISL_4551599, EPI_ISL_4551600, EPI_ISL_4551601, EPI_ISL_4551602, EPI_ISL_4551603, EPI_ISL_4551604, EPI_ISL_4551605, EPI_ISL_4551606, EPI_ISL_4551607, EPI_ISL_4551608, EPI_ISL_4551609, EPI_ISL_4551610, EPI_ISL_4551611, EPI_ISL_4551612, EPI_ISL_4551613, EPI_ISL_4551614, EPI_ISL_4551615, EPI_ISL_4551616, EPI_ISL_4551617, EPI_ISL_4551618, EPI_ISL_4551619, EPI_ISL_4551620, EPI_ISL_4551621, EPI_ISL_4551622, EPI_ISL_4625414, EPI_ISL_4625420, EPI_ISL_4625421, EPI_ISL_4625422, EPI_ISL_4625428, EPI_ISL_4625436, EPI_ISL_4625437, EPI_ISL_4625438, EPI_ISL_4625444, EPI_ISL_4625445, EPI_ISL_4625451, EPI_ISL_4625456, EPI_ISL_4625457, EPI_ISL_4625458, EPI_ISL_4625463, EPI_ISL_4625473, EPI_ISL_4625474, EPI_ISL_4625475, EPI_ISL_4625483, EPI_ISL_4625484, EPI_ISL_4625489, EPI_ISL_4625490, EPI_ISL_4625498, EPI_ISL_4625499, EPI_ISL_4625504, EPI_ISL_4625506, EPI_ISL_4625510, EPI_ISL_4625514, EPI_ISL_4625524, EPI_ISL_4625533, EPI_ISL_4625545, EPI_ISL_4625550, EPI_ISL_4625556, EPI_ISL_4625561, EPI_ISL_4625573, EPI_ISL_4625583, EPI_ISL_4625590, EPI_ISL_4625596, EPI_ISL_4625605, EPI_ISL_4625613, EPI_ISL_4625620, EPI_ISL_4625629, EPI_ISL_4625632, EPI_ISL_4625638, EPI_ISL_4625646, EPI_ISL_4625653, EPI_ISL_4625660, EPI_ISL_4625662, EPI_ISL_4625668, EPI_ISL_4625671, EPI_ISL_4625677, EPI_ISL_4625682, EPI_ISL_4625689, EPI_ISL_4625695, EPI_ISL_4625700, EPI_ISL_4625706, EPI_ISL_4625712, EPI_ISL_4625714, EPI_ISL_4625717, EPI_ISL_4625718, EPI_ISL_4625719, EPI_ISL_4625720, EPI_ISL_4625721, EPI_ISL_4625722, EPI_ISL_4625723, EPI_ISL_4625724, EPI_ISL_4625725, EPI_ISL_4625726, EPI_ISL_4625727, EPI_ISL_4625728, EPI_ISL_4625729, EPI_ISL_4625730, EPI_ISL_4625731, EPI_ISL_4625732, EPI_ISL_4625733, EPI_ISL_4625734, EPI_ISL_4625735, EPI_ISL_4625736, EPI_ISL_4625737, EPI_ISL_4625738, EPI_ISL_4625739, EPI_ISL_4625741, EPI_ISL_4625742, EPI_ISL_4625743, EPI_ISL_4625744, EPI_ISL_4625745, EPI_ISL_4625746, EPI_ISL_4625747, EPI_ISL_4625748, EPI_ISL_4625749, EPI_ISL_4625750, EPI_ISL_4625751, EPI_ISL_4625752, EPI_ISL_4625753, EPI_ISL_4625754, EPI_ISL_4625755, EPI_ISL_4625757, EPI_ISL_4625758, EPI_ISL_4625759, EPI_ISL_4625760, EPI_ISL_4625761, EPI_ISL_4625762, EPI_ISL_4625763, EPI_ISL_4625764, EPI_ISL_4625765, EPI_ISL_4625766, EPI_ISL_4625767, EPI_ISL_4625768, EPI_ISL_4625769, EPI_ISL_4625770, EPI_ISL_4625771, EPI_ISL_4625772, EPI_ISL_4625773, EPI_ISL_4625774, EPI_ISL_4625775, EPI_ISL_4625776, EPI_ISL_4625777, EPI_ISL_4625778, EPI_ISL_4625779, EPI_ISL_4625780, EPI_ISL_4625781, EPI_ISL_4625782, EPI_ISL_4625783, EPI_ISL_4625784, EPI_ISL_4625785, EPI_ISL_4625786, EPI_ISL_4625787, EPI_ISL_4625788, EPI_ISL_4625789, EPI_ISL_4625790, EPI_ISL_4625791, EPI_ISL_4625792, EPI_ISL_4625793, EPI_ISL_4625794, EPI_ISL_4625795, EPI_ISL_4625796, EPI_ISL_4625797, EPI_ISL_4625798, EPI_ISL_4625799, EPI_ISL_4625800, EPI_ISL_4625801, EPI_ISL_4625802, EPI_ISL_4625803, EPI_ISL_4625804, EPI_ISL_4625805, EPI_ISL_4625806, EPI_ISL_4625807, EPI_ISL_4625808, EPI_ISL_4625809, EPI_ISL_4625810, EPI_ISL_4625811, EPI_ISL_4625812, EPI_ISL_4625813, EPI_ISL_4625814, EPI_ISL_4625815, EPI_ISL_4625816, EPI_ISL_4625818, EPI_ISL_4625819, EPI_ISL_4625820, EPI_ISL_4625821, EPI_ISL_4625822, EPI_ISL_4625823, EPI_ISL_4625824, EPI_ISL_4625825, EPI_ISL_4625826, EPI_ISL_4625827, EPI_ISL_4625828, EPI_ISL_4625829, EPI_ISL_4625830, EPI_ISL_4625831, EPI_ISL_4625832, EPI_ISL_4625833, EPI_ISL_4625838, EPI_ISL_4625839, EPI_ISL_4625840, EPI_ISL_4625841, EPI_ISL_4625842, EPI_ISL_4625843, EPI_ISL_4625844, EPI_ISL_4625845, EPI_ISL_4625846, EPI_ISL_4625847, EPI_ISL_4625848, EPI_ISL_4625849, EPI_ISL_4625850, EPI_ISL_4625851, EPI_ISL_4625852, EPI_ISL_4625854, EPI_ISL_4625855, EPI_ISL_4625856, EPI_ISL_4625857, EPI_ISL_4625858, EPI_ISL_4625859, EPI_ISL_4625860, EPI_ISL_4625861, EPI_ISL_4625862, EPI_ISL_4625863, EPI_ISL_4625864, EPI_ISL_4625865, EPI_ISL_4625866, EPI_ISL_4625867, EPI_ISL_4625868, EPI_ISL_4625869, EPI_ISL_4625870, EPI_ISL_4625872, EPI_ISL_4625873, EPI_ISL_4625874, EPI_ISL_4625875, EPI_ISL_4625876, EPI_ISL_4625877, EPI_ISL_4625878, EPI_ISL_4625879, EPI_ISL_4625880, EPI_ISL_4625881, EPI_ISL_4625882, EPI_ISL_4625883, EPI_ISL_4625884, EPI_ISL_4625885, EPI_ISL_4625886, EPI_ISL_4625887, EPI_ISL_4625888, EPI_ISL_4625889, EPI_ISL_4625891, EPI_ISL_4625892, EPI_ISL_4625893, EPI_ISL_4625894, EPI_ISL_4625895, EPI_ISL_4625896, EPI_ISL_4625897, EPI_ISL_4625898, EPI_ISL_4625899, EPI_ISL_4625900, EPI_ISL_4625901, EPI_ISL_4625902, EPI_ISL_4625903, EPI_ISL_4625908, EPI_ISL_4625909, EPI_ISL_4625910, EPI_ISL_4625911, EPI_ISL_4625912, EPI_ISL_4625913, EPI_ISL_4625914, EPI_ISL_4625915, EPI_ISL_4625916, EPI_ISL_4625917, EPI_ISL_4625918, EPI_ISL_4625919, EPI_ISL_4625921, EPI_ISL_4625923, EPI_ISL_4625924, EPI_ISL_4625925, EPI_ISL_4625926, EPI_ISL_4625927, EPI_ISL_4625928, EPI_ISL_4625929, EPI_ISL_4625930, EPI_ISL_4625931, EPI_ISL_4625932, EPI_ISL_4625934, EPI_ISL_4625935, EPI_ISL_4625936, EPI_ISL_4625937, EPI_ISL_4625938, EPI_ISL_4625939, EPI_ISL_4625940, EPI_ISL_4625941, EPI_ISL_4625942, EPI_ISL_4625943, EPI_ISL_4625944, EPI_ISL_4625945, EPI_ISL_4625946, EPI_ISL_4625947, EPI_ISL_4625948, EPI_ISL_4625949, EPI_ISL_4625950, EPI_ISL_4625951, EPI_ISL_4625952, EPI_ISL_4625953, EPI_ISL_4625954, EPI_ISL_4625955, EPI_ISL_4625956, EPI_ISL_4625958, EPI_ISL_4625959, EPI_ISL_4625960, EPI_ISL_4625961, EPI_ISL_4625963, EPI_ISL_4625964, EPI_ISL_4625965, EPI_ISL_4625966, EPI_ISL_4625967, EPI_ISL_4625968, EPI_ISL_4625969, EPI_ISL_4625970, EPI_ISL_4625971, EPI_ISL_4625972, EPI_ISL_4625973, EPI_ISL_4625975, EPI_ISL_4625976, EPI_ISL_4625978, EPI_ISL_4625979, EPI_ISL_4625980, EPI_ISL_4625981, EPI_ISL_4625982, EPI_ISL_4625983, EPI_ISL_4625984, EPI_ISL_4625986, EPI_ISL_4625987, EPI_ISL_4625988, EPI_ISL_4625989, EPI_ISL_4625990, EPI_ISL_4625991, EPI_ISL_4625992, EPI_ISL_4625993, EPI_ISL_4625994, EPI_ISL_4625995, EPI_ISL_4625996, EPI_ISL_4625997, EPI_ISL_4625998, EPI_ISL_4625999, EPI_ISL_4626000, EPI_ISL_4626001, EPI_ISL_4626002, EPI_ISL_4626003, EPI_ISL_4626004, EPI_ISL_4626005, EPI_ISL_4626006, EPI_ISL_4626007, EPI_ISL_4626008, EPI_ISL_4626009, EPI_ISL_4626010, EPI_ISL_4626011, EPI_ISL_4626012, EPI_ISL_4626013, EPI_ISL_4626014, EPI_ISL_4626015, EPI_ISL_4626016, EPI_ISL_4626017, EPI_ISL_4626018, EPI_ISL_4626019, EPI_ISL_4626020, EPI_ISL_4626021, EPI_ISL_4626022, EPI_ISL_4626024, EPI_ISL_4626025, EPI_ISL_4626026, EPI_ISL_4626027, EPI_ISL_4626028, EPI_ISL_4626029, EPI_ISL_4626030, EPI_ISL_4626031, EPI_ISL_4626032, EPI_ISL_4626033, EPI_ISL_4626035, EPI_ISL_4626036, EPI_ISL_4626037, EPI_ISL_4626038, EPI_ISL_4626039, EPI_ISL_4626040, EPI_ISL_4626041, EPI_ISL_4626042, EPI_ISL_4626043, EPI_ISL_4626044, EPI_ISL_4626045, EPI_ISL_4626050, EPI_ISL_4626051, EPI_ISL_4626052, EPI_ISL_4626053, EPI_ISL_4626054, EPI_ISL_4626055, EPI_ISL_4626057, EPI_ISL_4626058, EPI_ISL_4626059, EPI_ISL_4626060, EPI_ISL_4626061, EPI_ISL_4626062, EPI_ISL_4626063, EPI_ISL_4626065, EPI_ISL_4626066, EPI_ISL_4626067, EPI_ISL_4626068, EPI_ISL_4626069, EPI_ISL_4626070, EPI_ISL_4626071, EPI_ISL_4626072, EPI_ISL_4626073, EPI_ISL_4626074, EPI_ISL_4626075, EPI_ISL_4626076, EPI_ISL_4626077, EPI_ISL_4626078, EPI_ISL_4626079, EPI_ISL_4626080, EPI_ISL_4626081, EPI_ISL_4626082, EPI_ISL_4626083, EPI_ISL_4626084, EPI_ISL_4626085, EPI_ISL_4626086, EPI_ISL_4626087, EPI_ISL_4626088, EPI_ISL_4626089, EPI_ISL_4626090, EPI_ISL_4626091, EPI_ISL_4626092, EPI_ISL_4626093, EPI_ISL_4626094, EPI_ISL_4626095, EPI_ISL_4626096, EPI_ISL_4626097, EPI_ISL_4626098, EPI_ISL_4626099, EPI_ISL_4626100, EPI_ISL_4626101, EPI_ISL_4626102, EPI_ISL_4626103, EPI_ISL_4626104, EPI_ISL_4626105, EPI_ISL_4626106, EPI_ISL_4626107, EPI_ISL_4626108, EPI_ISL_4626109, EPI_ISL_4626110, EPI_ISL_4626111, EPI_ISL_4626112, EPI_ISL_4626113, EPI_ISL_4626114, EPI_ISL_4626115, EPI_ISL_4626116, EPI_ISL_4626117, EPI_ISL_4626118, EPI_ISL_4626119, EPI_ISL_4626120, EPI_ISL_4626124, EPI_ISL_4626125, EPI_ISL_4626126, EPI_ISL_4626127, EPI_ISL_4626128, EPI_ISL_4626129, EPI_ISL_4626130, EPI_ISL_4626131, EPI_ISL_4626133, EPI_ISL_4626134, EPI_ISL_4626135, EPI_ISL_4626136, EPI_ISL_4626137, EPI_ISL_4626139, EPI_ISL_4626140, EPI_ISL_4626141, EPI_ISL_4626143, EPI_ISL_4626144, EPI_ISL_4626145, EPI_ISL_4626146, EPI_ISL_4626147, EPI_ISL_4626148, EPI_ISL_4626149, EPI_ISL_4626150, EPI_ISL_4626151, EPI_ISL_4626153, EPI_ISL_4626154, EPI_ISL_4626155, EPI_ISL_4626156, EPI_ISL_4626157, EPI_ISL_4626158, EPI_ISL_4626159, EPI_ISL_4626160, EPI_ISL_4626161, EPI_ISL_4626162, EPI_ISL_4626163, EPI_ISL_4626164, EPI_ISL_4626165, EPI_ISL_4626166, EPI_ISL_4626167, EPI_ISL_4626168, EPI_ISL_4626169, EPI_ISL_4626170, EPI_ISL_4626171, EPI_ISL_4626172, EPI_ISL_4626173, EPI_ISL_4626175, EPI_ISL_4626177, EPI_ISL_4626178, EPI_ISL_4626180, EPI_ISL_4626181, EPI_ISL_4626182, EPI_ISL_4626183, EPI_ISL_4626184, EPI_ISL_4626185, EPI_ISL_4626186, EPI_ISL_4626187, EPI_ISL_4626188, EPI_ISL_4626189, EPI_ISL_4626190, EPI_ISL_4626191, EPI_ISL_4626192, EPI_ISL_4626196, EPI_ISL_4626197, EPI_ISL_4626198, EPI_ISL_4626199, EPI_ISL_4626200, EPI_ISL_4626201, EPI_ISL_4626202, EPI_ISL_4626204, EPI_ISL_4626206, EPI_ISL_4626207, EPI_ISL_4626208, EPI_ISL_4626209, EPI_ISL_4626210, EPI_ISL_4626211, EPI_ISL_4626212, EPI_ISL_4626213, EPI_ISL_4626214, EPI_ISL_4626215, EPI_ISL_4626216, EPI_ISL_4626217, EPI_ISL_4626218, EPI_ISL_4626219, EPI_ISL_4626220, EPI_ISL_4626221, EPI_ISL_4626222, EPI_ISL_4626223, EPI_ISL_4626224, EPI_ISL_4626225, EPI_ISL_4626226, EPI_ISL_4626227, EPI_ISL_4626228, EPI_ISL_4626229, EPI_ISL_4626230, EPI_ISL_4626232, EPI_ISL_4626233, EPI_ISL_4626234, EPI_ISL_4626235, EPI_ISL_4626236, EPI_ISL_4626237, EPI_ISL_4626238, EPI_ISL_4626239, EPI_ISL_4626240, EPI_ISL_4626241, EPI_ISL_4626243, EPI_ISL_4626244, EPI_ISL_4626245, EPI_ISL_4626246, EPI_ISL_4626247, EPI_ISL_4626248, EPI_ISL_4626249, EPI_ISL_4626250, EPI_ISL_4626251, EPI_ISL_4626252, EPI_ISL_4626253, EPI_ISL_4626254, EPI_ISL_4626255, EPI_ISL_4626256, EPI_ISL_4626257, EPI_ISL_4626258, EPI_ISL_4626259, EPI_ISL_4626260, EPI_ISL_4626261, EPI_ISL_4626263, EPI_ISL_4626265, EPI_ISL_4626267, EPI_ISL_4626268, EPI_ISL_4626269, EPI_ISL_4626270, EPI_ISL_4626271, EPI_ISL_4626272, EPI_ISL_4626273, EPI_ISL_4626274, EPI_ISL_4626275, EPI_ISL_4626276, EPI_ISL_4626277, EPI_ISL_4626278, EPI_ISL_4626279, EPI_ISL_4626280, EPI_ISL_4626281, EPI_ISL_4626282, EPI_ISL_4626283, EPI_ISL_4626285, EPI_ISL_4626286, EPI_ISL_4626287, EPI_ISL_4626288, EPI_ISL_4626289, EPI_ISL_4626290, EPI_ISL_4626291, EPI_ISL_4626292, EPI_ISL_4626293, EPI_ISL_4626294, EPI_ISL_4626296, EPI_ISL_4626297, EPI_ISL_4626298, EPI_ISL_4626299, EPI_ISL_4626300, EPI_ISL_4626301, EPI_ISL_4626302, EPI_ISL_4626303, EPI_ISL_4626304, EPI_ISL_4626305, EPI_ISL_4626306, EPI_ISL_4626307, EPI_ISL_4626308, EPI_ISL_4626309, EPI_ISL_4626310, EPI_ISL_4626311, EPI_ISL_4626312, EPI_ISL_4626313, EPI_ISL_4626314, EPI_ISL_4626315, EPI_ISL_4626316, EPI_ISL_4626317, EPI_ISL_4626318, EPI_ISL_4626319, EPI_ISL_4626320, EPI_ISL_4626321, EPI_ISL_4626322, EPI_ISL_4626323, EPI_ISL_4626324, EPI_ISL_4626325, EPI_ISL_4626326, EPI_ISL_4626327, EPI_ISL_4626328, EPI_ISL_4626329, EPI_ISL_4626330, EPI_ISL_4626331, EPI_ISL_4626332, EPI_ISL_4626333, EPI_ISL_4626334, EPI_ISL_4626335, EPI_ISL_4626337, EPI_ISL_4626341, EPI_ISL_4626342, EPI_ISL_4626343, EPI_ISL_4626344, EPI_ISL_4626345, EPI_ISL_4626346, EPI_ISL_4626347, EPI_ISL_4626348, EPI_ISL_4626349, EPI_ISL_4626350, EPI_ISL_4626352, EPI_ISL_4626353, EPI_ISL_4626354, EPI_ISL_4626355, EPI_ISL_4626356, EPI_ISL_4626357, EPI_ISL_4626358, EPI_ISL_4626359, EPI_ISL_4626360, EPI_ISL_4626361, EPI_ISL_4626362, EPI_ISL_4626363, EPI_ISL_4626364, EPI_ISL_4626365, EPI_ISL_4626366, EPI_ISL_4626367, EPI_ISL_4626368, EPI_ISL_4626369, EPI_ISL_4626370, EPI_ISL_4626371, EPI_ISL_4626372, EPI_ISL_4626373, EPI_ISL_4626374, EPI_ISL_4626375, EPI_ISL_4626377, EPI_ISL_4626378, EPI_ISL_4626379, EPI_ISL_4626380, EPI_ISL_4626381, EPI_ISL_4626382, EPI_ISL_4626383, EPI_ISL_4626384, EPI_ISL_4626385, EPI_ISL_4626386, EPI_ISL_4626387, EPI_ISL_4626388, EPI_ISL_4626389, EPI_ISL_4626390, EPI_ISL_4626391, EPI_ISL_4626392, EPI_ISL_4626393, EPI_ISL_4626394, EPI_ISL_4626402, EPI_ISL_4626403, EPI_ISL_4626404, EPI_ISL_4626405, EPI_ISL_4626406, EPI_ISL_4626407, EPI_ISL_4626408, EPI_ISL_4626409, EPI_ISL_4626410, EPI_ISL_4626411, EPI_ISL_4626412, EPI_ISL_4626413, EPI_ISL_4626414, EPI_ISL_4626415, EPI_ISL_4626416, EPI_ISL_4626417, EPI_ISL_4626420, EPI_ISL_4626421, EPI_ISL_4626422, EPI_ISL_4626423, EPI_ISL_4626424, EPI_ISL_4626425, EPI_ISL_4626426, EPI_ISL_4626427, EPI_ISL_4626428, EPI_ISL_4626429, EPI_ISL_4626430, EPI_ISL_4626431, EPI_ISL_4626432, EPI_ISL_4626433, EPI_ISL_4626434, EPI_ISL_4626435, EPI_ISL_4626436, EPI_ISL_4626437, EPI_ISL_4626438, EPI_ISL_4626439, EPI_ISL_4626440, EPI_ISL_4626441, EPI_ISL_4626442, EPI_ISL_4626443, EPI_ISL_4626444, EPI_ISL_4626445, EPI_ISL_4626446, EPI_ISL_4626448, EPI_ISL_4626449, EPI_ISL_4626450, EPI_ISL_4626451, EPI_ISL_4626452, EPI_ISL_4626453, EPI_ISL_4626454, EPI_ISL_4626455, EPI_ISL_4626456, EPI_ISL_4626457, EPI_ISL_4626458, EPI_ISL_4626459, EPI_ISL_4626460, EPI_ISL_4626461, EPI_ISL_4626462, EPI_ISL_4626463, EPI_ISL_4626464, EPI_ISL_4626465, EPI_ISL_4626466, EPI_ISL_4626467, EPI_ISL_4626468, EPI_ISL_4626469, EPI_ISL_4626470, EPI_ISL_4626471, EPI_ISL_4626472, EPI_ISL_4626473, EPI_ISL_4626474, EPI_ISL_4626475, EPI_ISL_4626476, EPI_ISL_4626477, EPI_ISL_4626478, EPI_ISL_4626479, EPI_ISL_4626480, EPI_ISL_4626481, EPI_ISL_4626482, EPI_ISL_4626483, EPI_ISL_4626484, EPI_ISL_4626485, EPI_ISL_4626486, EPI_ISL_4626487, EPI_ISL_4626488, EPI_ISL_4626489, EPI_ISL_4626490, EPI_ISL_4626491, EPI_ISL_4626492, EPI_ISL_4626493, EPI_ISL_4626494, EPI_ISL_4626495, EPI_ISL_4626496, EPI_ISL_4626497, EPI_ISL_4626498, EPI_ISL_4626499, EPI_ISL_4626500, EPI_ISL_4626501, EPI_ISL_4626502, EPI_ISL_4626503, EPI_ISL_4626504, EPI_ISL_4626505, EPI_ISL_4626506, EPI_ISL_4626507, EPI_ISL_4626508, EPI_ISL_4626509, EPI_ISL_4626510, EPI_ISL_4626511, EPI_ISL_4626512, EPI_ISL_4626514, EPI_ISL_4626515, EPI_ISL_4626516, EPI_ISL_4626517, EPI_ISL_4626518, EPI_ISL_4626519, EPI_ISL_4626520, EPI_ISL_4626521, EPI_ISL_4626522, EPI_ISL_4626523, EPI_ISL_4626524, EPI_ISL_4626525, EPI_ISL_4626526, EPI_ISL_4626527, EPI_ISL_4626528, EPI_ISL_4626529, EPI_ISL_4626530, EPI_ISL_4626531, EPI_ISL_4626532, EPI_ISL_4626533, EPI_ISL_4626534, EPI_ISL_4626535, EPI_ISL_4626536, EPI_ISL_4626537, EPI_ISL_4626538, EPI_ISL_4626539, EPI_ISL_4626540, EPI_ISL_4626541, EPI_ISL_4626543, EPI_ISL_4626544, EPI_ISL_4626545, EPI_ISL_4626546, EPI_ISL_4626547, EPI_ISL_4626548, EPI_ISL_4626549, EPI_ISL_4626550, EPI_ISL_4626551, EPI_ISL_4626552, EPI_ISL_4626553, EPI_ISL_4626554, EPI_ISL_4626555, EPI_ISL_4626556, EPI_ISL_4626557, EPI_ISL_4626558, EPI_ISL_4626559, EPI_ISL_4626560, EPI_ISL_4626561, EPI_ISL_4626562, EPI_ISL_4626563, EPI_ISL_4626564, EPI_ISL_4626565, EPI_ISL_4626566, EPI_ISL_4626567, EPI_ISL_4626568, EPI_ISL_4626569, EPI_ISL_4626570, EPI_ISL_4626571, EPI_ISL_4626572, EPI_ISL_4626573, EPI_ISL_4626574, EPI_ISL_4626575, EPI_ISL_4626576, EPI_ISL_4626577, EPI_ISL_4626578, EPI_ISL_4626579, EPI_ISL_4626580, EPI_ISL_4626581, EPI_ISL_4626582, EPI_ISL_4626583, EPI_ISL_4626584, EPI_ISL_4626585, EPI_ISL_4626586, EPI_ISL_4626587, EPI_ISL_4626588, EPI_ISL_4626589, EPI_ISL_4626590, EPI_ISL_4626591, EPI_ISL_4626592, EPI_ISL_4626593, EPI_ISL_4626594, EPI_ISL_4626595, EPI_ISL_4626596, EPI_ISL_4626597, EPI_ISL_4626598, EPI_ISL_4626599, EPI_ISL_4626600, EPI_ISL_4626601, EPI_ISL_4626602, EPI_ISL_4626603, EPI_ISL_4626604, EPI_ISL_4626605, EPI_ISL_4626606, EPI_ISL_4626607, EPI_ISL_4626608, EPI_ISL_4626609, EPI_ISL_4626610, EPI_ISL_4626611, EPI_ISL_4626612, EPI_ISL_4626615, EPI_ISL_4626616, EPI_ISL_4626617, EPI_ISL_4626618, EPI_ISL_4626619, EPI_ISL_4626621, EPI_ISL_4626622, EPI_ISL_4626623, EPI_ISL_4626624, EPI_ISL_4626625, EPI_ISL_4626626, EPI_ISL_4626627, EPI_ISL_4626628, EPI_ISL_4626629, EPI_ISL_4626630, EPI_ISL_4626631, EPI_ISL_4626635, EPI_ISL_4626636, EPI_ISL_4626637, EPI_ISL_4626638, EPI_ISL_4626639, EPI_ISL_4626640, EPI_ISL_4626641, EPI_ISL_4626642, EPI_ISL_4626643, EPI_ISL_4626644, EPI_ISL_4626645, EPI_ISL_4626646, EPI_ISL_4626647, EPI_ISL_4626648, EPI_ISL_4626649, EPI_ISL_4626650, EPI_ISL_4626651, EPI_ISL_4626652, EPI_ISL_4626653, EPI_ISL_4626654, EPI_ISL_4626655, EPI_ISL_4626656, EPI_ISL_4626657, EPI_ISL_4626658, EPI_ISL_4626659, EPI_ISL_4626660, EPI_ISL_4626661, EPI_ISL_4626662, EPI_ISL_4626663, EPI_ISL_4626664, EPI_ISL_4626665, EPI_ISL_4626666, EPI_ISL_4626667, EPI_ISL_4626668, EPI_ISL_4626669, EPI_ISL_4626670, EPI_ISL_4626671, EPI_ISL_4626672, EPI_ISL_4626673, EPI_ISL_4626674, EPI_ISL_4626675, EPI_ISL_4626676, EPI_ISL_4626677, EPI_ISL_4626678, EPI_ISL_4626679, EPI_ISL_4626680, EPI_ISL_4626681, EPI_ISL_4626682, EPI_ISL_4626683, EPI_ISL_4626684, EPI_ISL_4626685, EPI_ISL_4626686, EPI_ISL_4626687, EPI_ISL_4626688, EPI_ISL_4626689, EPI_ISL_4626690, EPI_ISL_4626691, EPI_ISL_4626693, EPI_ISL_4626695, EPI_ISL_4626696, EPI_ISL_4626697, EPI_ISL_4626698, EPI_ISL_4626699, EPI_ISL_4626700, EPI_ISL_4626701, EPI_ISL_4626702, EPI_ISL_4626703, EPI_ISL_4626704, EPI_ISL_4626706, EPI_ISL_4626707, EPI_ISL_4626708, EPI_ISL_4626709, EPI_ISL_4626710, EPI_ISL_4626711, EPI_ISL_4626712, EPI_ISL_4626713, EPI_ISL_4626714, EPI_ISL_4626715, EPI_ISL_4626716, EPI_ISL_4626717, EPI_ISL_4626718, EPI_ISL_4626719, EPI_ISL_4626720, EPI_ISL_4626721, EPI_ISL_4626722, EPI_ISL_4626723, EPI_ISL_4626724, EPI_ISL_4626725, EPI_ISL_4626726, EPI_ISL_4626727, EPI_ISL_4626728, EPI_ISL_4626729, EPI_ISL_4626730, EPI_ISL_4626731, EPI_ISL_4626732, EPI_ISL_4626733, EPI_ISL_4626734, EPI_ISL_4626735, EPI_ISL_4626736, EPI_ISL_4626737, EPI_ISL_4626738, EPI_ISL_4626739, EPI_ISL_4626740, EPI_ISL_4626741, EPI_ISL_4626742, EPI_ISL_4626743, EPI_ISL_4626744, EPI_ISL_4626745, EPI_ISL_4626746, EPI_ISL_4626747, EPI_ISL_4626748, EPI_ISL_4626749, EPI_ISL_4626750, EPI_ISL_4626751, EPI_ISL_4626752, EPI_ISL_4626753, EPI_ISL_4626754, EPI_ISL_4626755, EPI_ISL_4626756, EPI_ISL_4626757, EPI_ISL_4626758, EPI_ISL_4626759, EPI_ISL_4626761, EPI_ISL_4626762, EPI_ISL_4626763, EPI_ISL_4626764, EPI_ISL_4626765, EPI_ISL_4626766, EPI_ISL_4626767, EPI_ISL_4626768, EPI_ISL_4626769, EPI_ISL_4626770, EPI_ISL_4626771, EPI_ISL_4626772, EPI_ISL_4626774, EPI_ISL_4626775, EPI_ISL_4626776, EPI_ISL_4626777, EPI_ISL_4626778, EPI_ISL_4626779, EPI_ISL_4626780, EPI_ISL_4626781, EPI_ISL_4626782, EPI_ISL_4626783, EPI_ISL_4626784, EPI_ISL_4626785, EPI_ISL_4626786, EPI_ISL_4626787, EPI_ISL_4626788, EPI_ISL_4626789, EPI_ISL_4626790, EPI_ISL_4626791, EPI_ISL_4626792, EPI_ISL_4626793, EPI_ISL_4626794, EPI_ISL_4626795, EPI_ISL_4626796, EPI_ISL_4626797, EPI_ISL_4626798, EPI_ISL_4626799, EPI_ISL_4626800, EPI_ISL_4626801, EPI_ISL_4626802, EPI_ISL_4626803, EPI_ISL_4626810, EPI_ISL_4626811, EPI_ISL_4626812, EPI_ISL_4626813, EPI_ISL_4626814, EPI_ISL_4626815, EPI_ISL_4626816, EPI_ISL_4626817, EPI_ISL_4626818, EPI_ISL_4626819, EPI_ISL_4626820, EPI_ISL_4626822, EPI_ISL_4626823, EPI_ISL_4626825, EPI_ISL_4626826, EPI_ISL_4626827, EPI_ISL_4626828, EPI_ISL_4626829, EPI_ISL_4626830, EPI_ISL_4626831, EPI_ISL_4626832, EPI_ISL_4626833, EPI_ISL_4626834, EPI_ISL_4626835, EPI_ISL_4626836, EPI_ISL_4626837, EPI_ISL_4626838, EPI_ISL_4626839, EPI_ISL_4626840, EPI_ISL_4626841, EPI_ISL_4626842, EPI_ISL_4626843, EPI_ISL_4626844, EPI_ISL_4626845, EPI_ISL_4626846, EPI_ISL_4626847, EPI_ISL_4626848, EPI_ISL_4626849, EPI_ISL_4626850, EPI_ISL_4626851, EPI_ISL_4626853, EPI_ISL_4626854, EPI_ISL_4626855, EPI_ISL_4626856, EPI_ISL_4626857, EPI_ISL_4626858, EPI_ISL_4626859, EPI_ISL_4626860, EPI_ISL_4626861, EPI_ISL_4626862, EPI_ISL_4626863, EPI_ISL_4626864, EPI_ISL_4626865, EPI_ISL_4626866, EPI_ISL_4626867, EPI_ISL_4626868, EPI_ISL_4626869, EPI_ISL_4626870, EPI_ISL_4626871, EPI_ISL_4626872, EPI_ISL_4626873, EPI_ISL_4626874, EPI_ISL_4643227, EPI_ISL_4643228, EPI_ISL_4643234, EPI_ISL_4643241, EPI_ISL_4643242, EPI_ISL_4643246, EPI_ISL_4643254, EPI_ISL_4643262, EPI_ISL_4643263, EPI_ISL_4643270, EPI_ISL_4643274, EPI_ISL_4643278, EPI_ISL_4643279, EPI_ISL_4643286, EPI_ISL_4643293, EPI_ISL_4643294, EPI_ISL_4643300, EPI_ISL_4643307, EPI_ISL_4643308, EPI_ISL_4643322, EPI_ISL_4643323, EPI_ISL_4643330, EPI_ISL_4643337, EPI_ISL_4643338, EPI_ISL_4643347, EPI_ISL_4643354, EPI_ISL_4643355, EPI_ISL_4643363, EPI_ISL_4643365, EPI_ISL_4643366, EPI_ISL_4643375, EPI_ISL_4643376, EPI_ISL_4643382, EPI_ISL_4643389, EPI_ISL_4643395, EPI_ISL_4643396, EPI_ISL_4643402, EPI_ISL_4643410, EPI_ISL_4643416, EPI_ISL_4643417, EPI_ISL_4643424, EPI_ISL_4643428, EPI_ISL_4643431, EPI_ISL_4643432, EPI_ISL_4643441, EPI_ISL_4643450, EPI_ISL_4643451, EPI_ISL_4643457, EPI_ISL_4643460, EPI_ISL_4643461, EPI_ISL_4643467, EPI_ISL_4643472, EPI_ISL_4643473, EPI_ISL_4643479, EPI_ISL_4643485, EPI_ISL_4643486, EPI_ISL_4643491, EPI_ISL_4643501, EPI_ISL_4643502, EPI_ISL_4643510, EPI_ISL_4643518, EPI_ISL_4643519, EPI_ISL_4643524, EPI_ISL_4643526, EPI_ISL_4643529, EPI_ISL_4643536, EPI_ISL_4643537, EPI_ISL_4643544, EPI_ISL_4643549, EPI_ISL_4643558, EPI_ISL_4643559, EPI_ISL_4643565, EPI_ISL_4643568, EPI_ISL_4643578, EPI_ISL_4643579, EPI_ISL_4643585, EPI_ISL_4643595, EPI_ISL_4643596, EPI_ISL_4643604, EPI_ISL_4643610, EPI_ISL_4643611, EPI_ISL_4643618, EPI_ISL_4643624, EPI_ISL_4643625, EPI_ISL_4643629, EPI_ISL_4643634, EPI_ISL_4643635, EPI_ISL_4643638, EPI_ISL_4643639, EPI_ISL_4643645, EPI_ISL_4643653, EPI_ISL_4643654, EPI_ISL_4643660, EPI_ISL_4643668, EPI_ISL_4643669, EPI_ISL_4643673, EPI_ISL_4643681, EPI_ISL_4643688, EPI_ISL_4643692, EPI_ISL_4643693, EPI_ISL_4643698, EPI_ISL_4643705, EPI_ISL_4643706, EPI_ISL_4643713, EPI_ISL_4643720, EPI_ISL_4643721, EPI_ISL_4643727, EPI_ISL_4643733, EPI_ISL_4643737, EPI_ISL_4643739, EPI_ISL_4643740, EPI_ISL_4643748, EPI_ISL_4643752, EPI_ISL_4643753, EPI_ISL_4643758, EPI_ISL_4643759, EPI_ISL_4643763, EPI_ISL_4643770, EPI_ISL_4643771, EPI_ISL_4643777, EPI_ISL_4643778, EPI_ISL_4643782, EPI_ISL_4643788, EPI_ISL_4643795, EPI_ISL_4643796, EPI_ISL_4643803, EPI_ISL_4643809, EPI_ISL_4643810, EPI_ISL_4643813, EPI_ISL_4643817, EPI_ISL_4643819, EPI_ISL_4643829, EPI_ISL_4643832, EPI_ISL_4643837, EPI_ISL_4643839, EPI_ISL_4643846, EPI_ISL_4643847, EPI_ISL_4643853, EPI_ISL_4643860, EPI_ISL_4643861, EPI_ISL_4643867, EPI_ISL_4643868, EPI_ISL_4643873, EPI_ISL_4643880, EPI_ISL_4643881, EPI_ISL_4643886, EPI_ISL_4643890, EPI_ISL_4643891, EPI_ISL_4643899, EPI_ISL_4643907, EPI_ISL_4643908, EPI_ISL_4643911, EPI_ISL_4643916, EPI_ISL_4643917, EPI_ISL_4643925, EPI_ISL_4643932, EPI_ISL_4643933, EPI_ISL_4643940, EPI_ISL_4643941, EPI_ISL_4643945, EPI_ISL_4643949, EPI_ISL_4643950, EPI_ISL_4643957, EPI_ISL_4643958, EPI_ISL_4643966, EPI_ISL_4643976, EPI_ISL_4643977, EPI_ISL_4643981, EPI_ISL_4643986, EPI_ISL_4643987, EPI_ISL_4643993, EPI_ISL_4643996, EPI_ISL_4644000, EPI_ISL_4644001, EPI_ISL_4644006, EPI_ISL_4644007, EPI_ISL_4644014, EPI_ISL_4644019, EPI_ISL_4644020, EPI_ISL_4644024, EPI_ISL_4644025, EPI_ISL_4644030, EPI_ISL_4644037, EPI_ISL_4644038, EPI_ISL_4644045, EPI_ISL_4644053, EPI_ISL_4644054, EPI_ISL_4644059, EPI_ISL_4644069, EPI_ISL_4644077, EPI_ISL_4644078, EPI_ISL_4644082, EPI_ISL_4644085, EPI_ISL_4644086, EPI_ISL_4644095, EPI_ISL_4644096, EPI_ISL_4644105, EPI_ISL_4644113, EPI_ISL_4644114, EPI_ISL_4644118, EPI_ISL_4644126, EPI_ISL_4644127, EPI_ISL_4644131, EPI_ISL_4644139, EPI_ISL_4644140, EPI_ISL_4644148, EPI_ISL_4644149, EPI_ISL_4644153, EPI_ISL_4644154, EPI_ISL_4644164, EPI_ISL_4644170, EPI_ISL_4644171, EPI_ISL_4644177, EPI_ISL_4644184, EPI_ISL_4644190, EPI_ISL_4644191, EPI_ISL_4644199, EPI_ISL_4644200, EPI_ISL_4644209, EPI_ISL_4644210, EPI_ISL_4644216, EPI_ISL_4644223, EPI_ISL_4644224, EPI_ISL_4644230, EPI_ISL_4644231, EPI_ISL_4644237, EPI_ISL_4644240, EPI_ISL_4644241, EPI_ISL_4644246, EPI_ISL_4644247, EPI_ISL_4644251, EPI_ISL_4644258, EPI_ISL_4644259, EPI_ISL_4644267, EPI_ISL_4644268, EPI_ISL_4644278, EPI_ISL_4644281, EPI_ISL_4644282, EPI_ISL_4644289, EPI_ISL_4644294, EPI_ISL_4644295, EPI_ISL_4644304, EPI_ISL_4644305, EPI_ISL_4644312, EPI_ISL_4644317, EPI_ISL_4644330, EPI_ISL_4644336, EPI_ISL_4644337, EPI_ISL_4644348, EPI_ISL_4644354, EPI_ISL_4644355, EPI_ISL_4644361, EPI_ISL_4644362, EPI_ISL_4644368, EPI_ISL_4644369, EPI_ISL_4644374, EPI_ISL_4644375, EPI_ISL_4644381, EPI_ISL_4644382, EPI_ISL_4644389, EPI_ISL_4644392, EPI_ISL_4644393, EPI_ISL_4644403, EPI_ISL_4644404, EPI_ISL_4644409, EPI_ISL_4644415, EPI_ISL_4644416, EPI_ISL_4644424, EPI_ISL_4644425, EPI_ISL_4644434, EPI_ISL_4644439, EPI_ISL_4644445, EPI_ISL_4644446, EPI_ISL_4644455, EPI_ISL_4644458, EPI_ISL_4644459, EPI_ISL_4644465, EPI_ISL_4644466, EPI_ISL_4644474, EPI_ISL_4644479, EPI_ISL_4644480, EPI_ISL_4644486, EPI_ISL_4644487, EPI_ISL_4644491, EPI_ISL_4644499, EPI_ISL_4644500, EPI_ISL_4644508, EPI_ISL_4644509, EPI_ISL_4644516, EPI_ISL_4644517, EPI_ISL_4644525, EPI_ISL_4644531, EPI_ISL_4644538, EPI_ISL_4644539, EPI_ISL_4644544, EPI_ISL_4644550, EPI_ISL_4644551, EPI_ISL_4644557, EPI_ISL_4644567, EPI_ISL_4644568, EPI_ISL_4644574, EPI_ISL_4644575, EPI_ISL_4644581, EPI_ISL_4644582, EPI_ISL_4644588, EPI_ISL_4644589, EPI_ISL_4644599, EPI_ISL_4644603, EPI_ISL_4644604, EPI_ISL_4644609, EPI_ISL_4644610, EPI_ISL_4644615, EPI_ISL_4644623, EPI_ISL_4644624, EPI_ISL_4644630, EPI_ISL_4644637, EPI_ISL_4644638, EPI_ISL_4644645, EPI_ISL_4644647, EPI_ISL_4644648, EPI_ISL_4644655, EPI_ISL_4644656, EPI_ISL_4644665, EPI_ISL_4644673, EPI_ISL_4644677, EPI_ISL_4644678, EPI_ISL_4644686, EPI_ISL_4644694, EPI_ISL_4644695, EPI_ISL_4644700, EPI_ISL_4644707, EPI_ISL_4644708, EPI_ISL_4644715, EPI_ISL_4644716, EPI_ISL_4644723, EPI_ISL_4644729, EPI_ISL_4644730, EPI_ISL_4644737, EPI_ISL_4644738, EPI_ISL_4644748, EPI_ISL_4644754, EPI_ISL_4644755, EPI_ISL_4644763, EPI_ISL_4644764, EPI_ISL_4644772, EPI_ISL_4644777, EPI_ISL_4644778, EPI_ISL_4644782, EPI_ISL_4644791, EPI_ISL_4644792, EPI_ISL_4644802, EPI_ISL_4644808, EPI_ISL_4644818, EPI_ISL_4644819, EPI_ISL_4644826, EPI_ISL_4644833, EPI_ISL_4644834, EPI_ISL_4644842, EPI_ISL_4644843, EPI_ISL_4644849, EPI_ISL_4644850, EPI_ISL_4644857, EPI_ISL_4644865, EPI_ISL_4644866, EPI_ISL_4644876, EPI_ISL_4644877, EPI_ISL_4644881, EPI_ISL_4644887, EPI_ISL_4644888, EPI_ISL_4644894, EPI_ISL_4644901, EPI_ISL_4644902, EPI_ISL_4644911, EPI_ISL_4644912, EPI_ISL_4644916, EPI_ISL_4644917, EPI_ISL_4644924, EPI_ISL_4644925, EPI_ISL_4644928, EPI_ISL_4644935, EPI_ISL_4644936, EPI_ISL_4644943, EPI_ISL_4644944, EPI_ISL_4644951, EPI_ISL_4644952, EPI_ISL_4644961, EPI_ISL_4644968, EPI_ISL_4644969, EPI_ISL_4644976, EPI_ISL_4644977, EPI_ISL_4644985, EPI_ISL_4644995, EPI_ISL_4644996, EPI_ISL_4645002, EPI_ISL_4645003, EPI_ISL_4645009, EPI_ISL_4645010, EPI_ISL_4645013, EPI_ISL_4645014, EPI_ISL_4645022, EPI_ISL_4645027, EPI_ISL_4645028, EPI_ISL_4645034, EPI_ISL_4645035, EPI_ISL_4645041, EPI_ISL_4645042, EPI_ISL_4645052, EPI_ISL_4645059, EPI_ISL_4645066, EPI_ISL_4645067, EPI_ISL_4645073, EPI_ISL_4645079, EPI_ISL_4645080, EPI_ISL_4645087, EPI_ISL_4645088, EPI_ISL_4645091, EPI_ISL_4645092, EPI_ISL_4645099, EPI_ISL_4645107, EPI_ISL_4645108, EPI_ISL_4645116, EPI_ISL_4645118, EPI_ISL_4645123, EPI_ISL_4645132, EPI_ISL_4645133, EPI_ISL_4645137, EPI_ISL_4645138, EPI_ISL_4645146, EPI_ISL_4645155, EPI_ISL_4645156, EPI_ISL_4645163, EPI_ISL_4645164, EPI_ISL_4645169, EPI_ISL_4645173, EPI_ISL_4645174, EPI_ISL_4645180, EPI_ISL_4645185, EPI_ISL_4645194, EPI_ISL_4645198, EPI_ISL_4645199, EPI_ISL_4645207, EPI_ISL_4645215, EPI_ISL_4645216, EPI_ISL_4645222, EPI_ISL_4645229, EPI_ISL_4645230, EPI_ISL_4645236, EPI_ISL_4645237, EPI_ISL_4645245, EPI_ISL_4645246, EPI_ISL_4645249, EPI_ISL_4645251, EPI_ISL_4645252, EPI_ISL_4645258, EPI_ISL_4645264, EPI_ISL_4645265, EPI_ISL_4645273, EPI_ISL_4645274, EPI_ISL_4645283, EPI_ISL_4645291, EPI_ISL_4645292, EPI_ISL_4645295, EPI_ISL_4645296, EPI_ISL_4645303, EPI_ISL_4645307, EPI_ISL_4645308, EPI_ISL_4645315, EPI_ISL_4645316, EPI_ISL_4645324, EPI_ISL_4645329, EPI_ISL_4645330, EPI_ISL_4645337, EPI_ISL_4645338, EPI_ISL_4645341, EPI_ISL_4645342, EPI_ISL_4645347, EPI_ISL_4645348, EPI_ISL_4645354, EPI_ISL_4645357, EPI_ISL_4645359, EPI_ISL_4645363, EPI_ISL_4645364, EPI_ISL_4645371, EPI_ISL_4645378, EPI_ISL_4645379, EPI_ISL_4645384, EPI_ISL_4645385, EPI_ISL_4645393, EPI_ISL_4645400, EPI_ISL_4645401, EPI_ISL_4645409, EPI_ISL_4645410, EPI_ISL_4645416, EPI_ISL_4645417, EPI_ISL_4645426, EPI_ISL_4645427, EPI_ISL_4645429, EPI_ISL_4645436, EPI_ISL_4645437, EPI_ISL_4645442, EPI_ISL_4645443, EPI_ISL_4645450, EPI_ISL_4645456, EPI_ISL_4645459, EPI_ISL_4645460, EPI_ISL_4645467, EPI_ISL_4645477, EPI_ISL_4645478, EPI_ISL_4645481, EPI_ISL_4645487, EPI_ISL_4645488, EPI_ISL_4645492, EPI_ISL_4645498, EPI_ISL_4645499, EPI_ISL_4645507, EPI_ISL_4645508, EPI_ISL_4645517, EPI_ISL_4645518, EPI_ISL_4645525, EPI_ISL_4645529, EPI_ISL_4645536, EPI_ISL_4645537, EPI_ISL_4645543, EPI_ISL_4645552, EPI_ISL_4645553, EPI_ISL_4645556, EPI_ISL_4645564, EPI_ISL_4645568, EPI_ISL_4645569, EPI_ISL_4645571, EPI_ISL_4645572, EPI_ISL_4645579, EPI_ISL_4645586, EPI_ISL_4645587, EPI_ISL_4645593, EPI_ISL_4645594, EPI_ISL_4645600, EPI_ISL_4645608, EPI_ISL_4645609, EPI_ISL_4645613, EPI_ISL_4645622, EPI_ISL_4645623, EPI_ISL_4645630, EPI_ISL_4645631, EPI_ISL_4645634, EPI_ISL_4645640, EPI_ISL_4645641, EPI_ISL_4645644, EPI_ISL_4645645, EPI_ISL_4645649, EPI_ISL_4645654, EPI_ISL_4645655, EPI_ISL_4645663, EPI_ISL_4645667, EPI_ISL_4645670, EPI_ISL_4645677, EPI_ISL_4645678, EPI_ISL_4645683, EPI_ISL_4645684, EPI_ISL_4645687, EPI_ISL_4645693, EPI_ISL_4645695, EPI_ISL_4645703, EPI_ISL_4645704, EPI_ISL_4645714, EPI_ISL_4645715, EPI_ISL_4645718, EPI_ISL_4645719, EPI_ISL_4645725, EPI_ISL_4773219, EPI_ISL_4773229, EPI_ISL_4773231, EPI_ISL_4773235, EPI_ISL_4773241, EPI_ISL_4773246, EPI_ISL_4773255, EPI_ISL_4773261, EPI_ISL_4773270, EPI_ISL_4773286, EPI_ISL_4773290, EPI_ISL_4773299, EPI_ISL_4773302, EPI_ISL_4773309, EPI_ISL_4773314, EPI_ISL_4773322, EPI_ISL_4773327, EPI_ISL_4773334, EPI_ISL_4773341, EPI_ISL_4773343, EPI_ISL_4773348, EPI_ISL_4773351, EPI_ISL_4773361, EPI_ISL_4773368, EPI_ISL_4773374, EPI_ISL_4773382, EPI_ISL_4773391, EPI_ISL_4773396, EPI_ISL_4773400, EPI_ISL_4773408, EPI_ISL_4773413, EPI_ISL_4773418, EPI_ISL_4773426, EPI_ISL_4773428, EPI_ISL_4773435, EPI_ISL_4773440, EPI_ISL_4773443, EPI_ISL_4773452, EPI_ISL_4773459, EPI_ISL_4773469, EPI_ISL_4773478, EPI_ISL_4773485, EPI_ISL_4773490, EPI_ISL_4773498, EPI_ISL_4773506, EPI_ISL_4773517, EPI_ISL_4773525, EPI_ISL_4773529, EPI_ISL_4773534, EPI_ISL_4773542, EPI_ISL_4773549, EPI_ISL_4773556, EPI_ISL_4773562, EPI_ISL_4773564, EPI_ISL_4773569, EPI_ISL_4773573, EPI_ISL_4773582, EPI_ISL_4773592, EPI_ISL_4773601, EPI_ISL_4773609, EPI_ISL_4773616, EPI_ISL_4773626, EPI_ISL_4773636, EPI_ISL_4773642, EPI_ISL_4773647, EPI_ISL_4773652, EPI_ISL_4773656, EPI_ISL_4773660, EPI_ISL_4773666, EPI_ISL_4773681, EPI_ISL_4773695, EPI_ISL_4773700, EPI_ISL_4773712, EPI_ISL_4773718, EPI_ISL_4773726, EPI_ISL_4773732, EPI_ISL_4773741, EPI_ISL_4773747, EPI_ISL_4773755, EPI_ISL_4773763, EPI_ISL_4773777, EPI_ISL_4773785, EPI_ISL_4773792, EPI_ISL_4773798, EPI_ISL_4773805, EPI_ISL_4773814, EPI_ISL_4773824, EPI_ISL_4773829, EPI_ISL_4773833, EPI_ISL_4773839, EPI_ISL_4773845, EPI_ISL_4773849, EPI_ISL_4773857, EPI_ISL_4773866, EPI_ISL_4773870, EPI_ISL_4773875, EPI_ISL_4773885, EPI_ISL_4773890, EPI_ISL_4773894, EPI_ISL_4773896, EPI_ISL_4773899, EPI_ISL_4773904, EPI_ISL_4773910, EPI_ISL_4773915, EPI_ISL_4773922, EPI_ISL_4773927, EPI_ISL_4773935, EPI_ISL_4773939, EPI_ISL_4773947, EPI_ISL_4773954, EPI_ISL_4773963, EPI_ISL_4773969, EPI_ISL_4773979, EPI_ISL_4773982, EPI_ISL_4773989, EPI_ISL_4773997, EPI_ISL_4774004, EPI_ISL_4774014, EPI_ISL_4774021, EPI_ISL_4774030, EPI_ISL_4774038, EPI_ISL_4774043, EPI_ISL_4774046, EPI_ISL_4774053, EPI_ISL_4774061, EPI_ISL_4774067, EPI_ISL_4774073, EPI_ISL_4774080, EPI_ISL_4774084, EPI_ISL_4774089, EPI_ISL_4774093, EPI_ISL_4774101, EPI_ISL_4774109, EPI_ISL_4774119, EPI_ISL_4774125, EPI_ISL_4774135, EPI_ISL_4774143, EPI_ISL_4774151, EPI_ISL_4774161, EPI_ISL_4774170, EPI_ISL_4774177, EPI_ISL_4774184, EPI_ISL_4774188, EPI_ISL_4774197, EPI_ISL_4774203, EPI_ISL_4774212, EPI_ISL_4774216, EPI_ISL_4774220, EPI_ISL_4774226, EPI_ISL_4774235, EPI_ISL_4774254, EPI_ISL_4774260, EPI_ISL_4774278, EPI_ISL_4774286, EPI_ISL_4774291, EPI_ISL_4774308, EPI_ISL_4774320, EPI_ISL_4774341, EPI_ISL_4774356, EPI_ISL_4774380, EPI_ISL_4774390, EPI_ISL_4774398, EPI_ISL_4774409, EPI_ISL_4774426, EPI_ISL_4774436, EPI_ISL_4774449, EPI_ISL_4774460, EPI_ISL_4774464, EPI_ISL_4774471, EPI_ISL_4774484, EPI_ISL_4774493, EPI_ISL_4774510, EPI_ISL_4774522, EPI_ISL_4774540, EPI_ISL_4774550, EPI_ISL_4774563, EPI_ISL_4774567, EPI_ISL_4774576, EPI_ISL_4774594, EPI_ISL_4774597, EPI_ISL_4774605, EPI_ISL_4774612, EPI_ISL_4774624, EPI_ISL_4774636, EPI_ISL_4774646, EPI_ISL_4774659, EPI_ISL_4774667, EPI_ISL_4774673, EPI_ISL_4774684, EPI_ISL_4774703, EPI_ISL_4774713, EPI_ISL_4774723, EPI_ISL_4774733, EPI_ISL_4774741, EPI_ISL_4774754, EPI_ISL_4774766, EPI_ISL_4774784, EPI_ISL_4774797, EPI_ISL_4774809, EPI_ISL_4774812, EPI_ISL_4774827, EPI_ISL_4774843, EPI_ISL_4774862, EPI_ISL_4774869, EPI_ISL_4774877, EPI_ISL_4774887, EPI_ISL_4774899, EPI_ISL_4774910, EPI_ISL_4774919, EPI_ISL_4774931, EPI_ISL_4774943, EPI_ISL_4774957, EPI_ISL_4774970, EPI_ISL_4774985, EPI_ISL_4775001, EPI_ISL_4775008, EPI_ISL_4775021, EPI_ISL_4775027, EPI_ISL_4775035, EPI_ISL_4775049, EPI_ISL_4775055, EPI_ISL_4775074, EPI_ISL_4775085, EPI_ISL_4775094, EPI_ISL_4775103, EPI_ISL_4775109, EPI_ISL_4775122, EPI_ISL_4775128, EPI_ISL_4775133, EPI_ISL_4775142, EPI_ISL_4775148, EPI_ISL_4775157, EPI_ISL_4775165, EPI_ISL_4775173, EPI_ISL_4775184, EPI_ISL_4775195, EPI_ISL_4775207, EPI_ISL_4775215, EPI_ISL_4775233, EPI_ISL_4775242, EPI_ISL_4775258, EPI_ISL_4775272, EPI_ISL_4775278, EPI_ISL_4775296, EPI_ISL_4775305, EPI_ISL_4775322, EPI_ISL_4775333, EPI_ISL_4775347, EPI_ISL_4775358, EPI_ISL_4775369, EPI_ISL_4775375, EPI_ISL_4775388, EPI_ISL_4775397, EPI_ISL_4775406, EPI_ISL_4775418, EPI_ISL_4775428, EPI_ISL_4775435, EPI_ISL_4775443, EPI_ISL_4775456, EPI_ISL_4775465, EPI_ISL_4775477, EPI_ISL_4775481, EPI_ISL_4775487, EPI_ISL_4775496, EPI_ISL_4775506, EPI_ISL_4775514, EPI_ISL_4775518, EPI_ISL_4775533, EPI_ISL_4775542, EPI_ISL_4775555, EPI_ISL_4775565, EPI_ISL_4775577, EPI_ISL_4775590, EPI_ISL_4775605, EPI_ISL_4775619, EPI_ISL_4775634, EPI_ISL_4775648, EPI_ISL_4775657, EPI_ISL_4775672, EPI_ISL_4775683, EPI_ISL_4775695, EPI_ISL_4775707, EPI_ISL_4775728, EPI_ISL_4775738, EPI_ISL_4775742, EPI_ISL_4775755, EPI_ISL_4775781, EPI_ISL_4775789, EPI_ISL_4775803, EPI_ISL_4775811, EPI_ISL_4775826, EPI_ISL_4775842, EPI_ISL_4775856, EPI_ISL_4775874, EPI_ISL_4775887, EPI_ISL_4775901, EPI_ISL_4775918, EPI_ISL_4775933, EPI_ISL_4775950, EPI_ISL_4775962, EPI_ISL_4775971, EPI_ISL_4775981, EPI_ISL_4775999, EPI_ISL_4776015, EPI_ISL_4776026, EPI_ISL_4776034, EPI_ISL_4776041, EPI_ISL_4776053, EPI_ISL_4776063, EPI_ISL_4776074, EPI_ISL_4776087, EPI_ISL_4776097, EPI_ISL_4776110, EPI_ISL_4776116, EPI_ISL_4776134, EPI_ISL_4776146, EPI_ISL_4776172, EPI_ISL_4776182, EPI_ISL_4776189, EPI_ISL_4776204, EPI_ISL_4776219, EPI_ISL_4776224, EPI_ISL_4776234, EPI_ISL_4776244, EPI_ISL_4776255, EPI_ISL_4884169, EPI_ISL_4884170, EPI_ISL_4884171, EPI_ISL_4884172, EPI_ISL_4884173, EPI_ISL_4884174, EPI_ISL_4884175, EPI_ISL_4884176, EPI_ISL_4884177, EPI_ISL_4884178, EPI_ISL_4884179, EPI_ISL_4884180, EPI_ISL_4884181, EPI_ISL_4884182, EPI_ISL_4884183, EPI_ISL_4884184, EPI_ISL_4884185, EPI_ISL_4884186, EPI_ISL_4884187, EPI_ISL_4884188, EPI_ISL_4884189, EPI_ISL_4884191, EPI_ISL_4884192, EPI_ISL_4884193, EPI_ISL_4884194, EPI_ISL_4884195, EPI_ISL_4884196, EPI_ISL_4884197, EPI_ISL_4884198, EPI_ISL_4884199, EPI_ISL_4884200, EPI_ISL_4884201, EPI_ISL_4884202, EPI_ISL_4884203, EPI_ISL_4884204, EPI_ISL_4884205, EPI_ISL_4884206, EPI_ISL_4884207, EPI_ISL_4884208, EPI_ISL_4884209, EPI_ISL_4884210, EPI_ISL_4884211, EPI_ISL_4884212, EPI_ISL_4884213, EPI_ISL_4884214, EPI_ISL_4884215, EPI_ISL_4884216, EPI_ISL_4884217, EPI_ISL_4884218, EPI_ISL_4884219, EPI_ISL_4884220, EPI_ISL_4884221, EPI_ISL_4884222, EPI_ISL_4884223, EPI_ISL_4884224, EPI_ISL_4884225, EPI_ISL_4884226, EPI_ISL_4884227, EPI_ISL_4884228, EPI_ISL_4884229, EPI_ISL_4884230, EPI_ISL_4884231, EPI_ISL_4884232, EPI_ISL_4884233, EPI_ISL_4884234, EPI_ISL_4884235, EPI_ISL_4884236, EPI_ISL_4884237, EPI_ISL_4884238, EPI_ISL_4884239, EPI_ISL_4884240, EPI_ISL_4884241, EPI_ISL_4884242, EPI_ISL_4884243, EPI_ISL_4884244, EPI_ISL_4884245, EPI_ISL_4884246, EPI_ISL_4884247, EPI_ISL_4884248, EPI_ISL_4884250, EPI_ISL_4884251, EPI_ISL_4884252, EPI_ISL_4884253, EPI_ISL_4884254, EPI_ISL_4884255, EPI_ISL_4884256, EPI_ISL_4884257, EPI_ISL_4884258, EPI_ISL_4884259, EPI_ISL_4884260, EPI_ISL_4884261, EPI_ISL_4884262, EPI_ISL_4884264, EPI_ISL_4884265, EPI_ISL_4884266, EPI_ISL_4884267, EPI_ISL_4884268, EPI_ISL_4884269, EPI_ISL_4884270, EPI_ISL_4884271, EPI_ISL_4884272, EPI_ISL_4884273, EPI_ISL_4884274, EPI_ISL_4884275, EPI_ISL_4884276, EPI_ISL_4884277, EPI_ISL_4884278, EPI_ISL_4884279, EPI_ISL_4884280, EPI_ISL_4884281, EPI_ISL_4884282, EPI_ISL_4884283, EPI_ISL_4884284, EPI_ISL_4884285, EPI_ISL_4884286, EPI_ISL_4884287, EPI_ISL_4884288, EPI_ISL_4884289, EPI_ISL_4884290, EPI_ISL_4884291, EPI_ISL_4884292, EPI_ISL_4884293, EPI_ISL_4884294, EPI_ISL_4884295, EPI_ISL_4884296, EPI_ISL_4884301, EPI_ISL_4884302, EPI_ISL_4884303, EPI_ISL_4884304, EPI_ISL_4884305, EPI_ISL_4884306, EPI_ISL_4884307, EPI_ISL_4884308, EPI_ISL_4884309, EPI_ISL_4884310, EPI_ISL_4884311, EPI_ISL_4884312, EPI_ISL_4884313, EPI_ISL_4884314, EPI_ISL_4884315, EPI_ISL_4884316, EPI_ISL_4884317, EPI_ISL_4884318, EPI_ISL_4884319, EPI_ISL_4884320, EPI_ISL_4884321, EPI_ISL_4884322, EPI_ISL_4884323, EPI_ISL_4884324, EPI_ISL_4884325, EPI_ISL_4884326, EPI_ISL_4884327, EPI_ISL_4884328, EPI_ISL_4884329, EPI_ISL_4884330, EPI_ISL_4884331, EPI_ISL_4884332, EPI_ISL_4884333, EPI_ISL_4884334, EPI_ISL_4884335, EPI_ISL_4884336, EPI_ISL_4884337, EPI_ISL_4884338, EPI_ISL_4884339, EPI_ISL_4884340, EPI_ISL_4884341, EPI_ISL_4884342, EPI_ISL_4884343, EPI_ISL_4884344, EPI_ISL_4884345, EPI_ISL_4884346, EPI_ISL_4884350, EPI_ISL_4884351, EPI_ISL_4884352, EPI_ISL_4884353, EPI_ISL_4884354, EPI_ISL_4884355, EPI_ISL_4884356, EPI_ISL_4884357, EPI_ISL_4884358, EPI_ISL_4884359, EPI_ISL_4884360, EPI_ISL_4884361, EPI_ISL_4884362, EPI_ISL_4884363, EPI_ISL_4884364, EPI_ISL_4884365, EPI_ISL_4884366, EPI_ISL_4884367, EPI_ISL_4884368, EPI_ISL_4884369, EPI_ISL_4884370, EPI_ISL_4884371, EPI_ISL_4884372, EPI_ISL_4884373, EPI_ISL_4884374, EPI_ISL_4884375, EPI_ISL_4884376, EPI_ISL_4884377, EPI_ISL_4884378, EPI_ISL_4884379, EPI_ISL_4884380, EPI_ISL_4884381, EPI_ISL_4884382, EPI_ISL_4884383, EPI_ISL_4884384, EPI_ISL_4884385, EPI_ISL_4884386, EPI_ISL_4884387, EPI_ISL_4884388, EPI_ISL_4884389, EPI_ISL_4884390, EPI_ISL_4884391, EPI_ISL_4884392, EPI_ISL_4884393, EPI_ISL_4884396, EPI_ISL_4884397, EPI_ISL_4884398, EPI_ISL_4884399, EPI_ISL_4884400, EPI_ISL_4884401, EPI_ISL_4884402, EPI_ISL_4884403, EPI_ISL_4884404, EPI_ISL_4884405, EPI_ISL_4884406, EPI_ISL_4884407, EPI_ISL_4884408, EPI_ISL_4884409, EPI_ISL_4884410, EPI_ISL_4884411, EPI_ISL_4884412, EPI_ISL_4884413, EPI_ISL_4884414, EPI_ISL_4884415, EPI_ISL_4884416, EPI_ISL_4884417, EPI_ISL_4884418, EPI_ISL_4884419, EPI_ISL_4884420, EPI_ISL_4884421, EPI_ISL_4884422, EPI_ISL_4884423, EPI_ISL_4884424, EPI_ISL_4884425, EPI_ISL_4884426, EPI_ISL_4884427, EPI_ISL_4884428, EPI_ISL_4884429, EPI_ISL_4884430, EPI_ISL_4884431, EPI_ISL_4884434, EPI_ISL_4884435, EPI_ISL_4884436, EPI_ISL_4884437, EPI_ISL_4885358, EPI_ISL_4885359, EPI_ISL_4885360, EPI_ISL_4885366, EPI_ISL_4885369, EPI_ISL_4885376, EPI_ISL_4885383, EPI_ISL_4885388, EPI_ISL_4885393, EPI_ISL_4885399, EPI_ISL_4885408, EPI_ISL_4885416, EPI_ISL_4885422, EPI_ISL_4885427, EPI_ISL_4885434, EPI_ISL_4885442, EPI_ISL_4885447, EPI_ISL_4885455, EPI_ISL_4885458, EPI_ISL_4885465, EPI_ISL_4885468, EPI_ISL_4885478, EPI_ISL_4885483, EPI_ISL_4885491, EPI_ISL_4885495, EPI_ISL_4885501, EPI_ISL_4885509, EPI_ISL_4885516, EPI_ISL_4885521, EPI_ISL_4885528, EPI_ISL_4885532, EPI_ISL_4885539, EPI_ISL_4885545, EPI_ISL_4885551, EPI_ISL_4885560, EPI_ISL_4885567, EPI_ISL_4885573, EPI_ISL_4885578, EPI_ISL_4885584, EPI_ISL_4885590, EPI_ISL_4885595, EPI_ISL_4885602, EPI_ISL_4885610, EPI_ISL_4885614, EPI_ISL_4885623, EPI_ISL_4885627, EPI_ISL_4885636, EPI_ISL_4885644, EPI_ISL_4885650, EPI_ISL_4885658, EPI_ISL_4885665, EPI_ISL_4885671, EPI_ISL_4885680, EPI_ISL_4885683, EPI_ISL_4885690, EPI_ISL_4885696, EPI_ISL_4885705, EPI_ISL_4885707, EPI_ISL_4885712, EPI_ISL_4885718, EPI_ISL_4885723, EPI_ISL_4885729, EPI_ISL_4885739, EPI_ISL_4885745, EPI_ISL_4885752, EPI_ISL_4885755, EPI_ISL_4885760, EPI_ISL_4885768, EPI_ISL_4885778, EPI_ISL_4885787, EPI_ISL_4885796, EPI_ISL_4885803, EPI_ISL_4885810, EPI_ISL_4885821, EPI_ISL_4885829, EPI_ISL_4885836, EPI_ISL_4885843, EPI_ISL_4885861, EPI_ISL_4885868, EPI_ISL_4885872, EPI_ISL_4885878, EPI_ISL_4885885, EPI_ISL_4885892, EPI_ISL_4885897, EPI_ISL_4885904, EPI_ISL_4885912, EPI_ISL_4885919, EPI_ISL_4885925, EPI_ISL_4885929, EPI_ISL_4885936, EPI_ISL_4885941, EPI_ISL_4885946, EPI_ISL_4885951, EPI_ISL_4885958, EPI_ISL_4885963, EPI_ISL_4885971, EPI_ISL_4885977, EPI_ISL_4885985, EPI_ISL_4885993, EPI_ISL_4885998, EPI_ISL_4886004, EPI_ISL_4886010, EPI_ISL_4886013, EPI_ISL_4886022, EPI_ISL_4886027, EPI_ISL_4886032, EPI_ISL_4886042, EPI_ISL_4886050, EPI_ISL_4886060, EPI_ISL_4886069, EPI_ISL_4886077, EPI_ISL_4886085, EPI_ISL_4886092, EPI_ISL_4886100, EPI_ISL_4886105, EPI_ISL_4886128, EPI_ISL_4886132, EPI_ISL_4886140, EPI_ISL_4886147, EPI_ISL_4886151, EPI_ISL_4886160, EPI_ISL_4886163, EPI_ISL_4886170, EPI_ISL_4886177, EPI_ISL_4886181, EPI_ISL_4886188, EPI_ISL_4886196, EPI_ISL_4886202, EPI_ISL_4886207, EPI_ISL_4886215, EPI_ISL_4886222, EPI_ISL_4886226, EPI_ISL_4886231, EPI_ISL_4886237, EPI_ISL_4886242, EPI_ISL_4886253, EPI_ISL_4886260, EPI_ISL_4886266, EPI_ISL_4886271, EPI_ISL_4886280, EPI_ISL_4886282, EPI_ISL_4886290, EPI_ISL_4886294, EPI_ISL_4886297, EPI_ISL_4886306, EPI_ISL_4886311, EPI_ISL_4886323, EPI_ISL_4886328, EPI_ISL_4886337, EPI_ISL_4886343, EPI_ISL_4886353, EPI_ISL_4886359, EPI_ISL_4886368, EPI_ISL_4886382, EPI_ISL_4886388, EPI_ISL_4886398, EPI_ISL_4886406, EPI_ISL_4886415, EPI_ISL_4886420, EPI_ISL_4886428, EPI_ISL_4886438, EPI_ISL_4886447, EPI_ISL_4886455, EPI_ISL_4886462, EPI_ISL_4886469, EPI_ISL_4886475, EPI_ISL_4886484, EPI_ISL_4886491, EPI_ISL_4886499, EPI_ISL_4886502, EPI_ISL_4886506, EPI_ISL_4886511, EPI_ISL_4886513, EPI_ISL_4886514, EPI_ISL_4886515, EPI_ISL_4886516, EPI_ISL_4886518, EPI_ISL_4886522, EPI_ISL_4886528, EPI_ISL_4886535, EPI_ISL_4886540, EPI_ISL_4886547, EPI_ISL_4886555, EPI_ISL_4886563, EPI_ISL_4886568, EPI_ISL_4886570, EPI_ISL_4886579, EPI_ISL_4886588, EPI_ISL_4886597, EPI_ISL_4886605, EPI_ISL_4886610, EPI_ISL_4886617, EPI_ISL_4886620, EPI_ISL_4886621, EPI_ISL_4886622, EPI_ISL_4886623, EPI_ISL_4886624, EPI_ISL_4886625, EPI_ISL_4886626, EPI_ISL_4886627, EPI_ISL_4886628, EPI_ISL_4886629, EPI_ISL_4886630, EPI_ISL_4886631, EPI_ISL_4886633, EPI_ISL_4886634, EPI_ISL_4886635, EPI_ISL_4886636, EPI_ISL_4886637, EPI_ISL_4886638, EPI_ISL_4886639, EPI_ISL_4886641, EPI_ISL_4886642, EPI_ISL_4886643, EPI_ISL_4886644, EPI_ISL_4886645, EPI_ISL_4886646, EPI_ISL_4886647, EPI_ISL_4886648, EPI_ISL_4886650, EPI_ISL_4886651, EPI_ISL_4886652, EPI_ISL_4886653, EPI_ISL_4886654, EPI_ISL_4886655, EPI_ISL_4886656, EPI_ISL_4886657, EPI_ISL_4886658, EPI_ISL_4886659, EPI_ISL_4886661, EPI_ISL_4886662, EPI_ISL_4886663, EPI_ISL_4886665, EPI_ISL_4886666, EPI_ISL_4886667, EPI_ISL_4886668, EPI_ISL_4886669, EPI_ISL_4886670, EPI_ISL_4886671, EPI_ISL_4886672, EPI_ISL_4886673, EPI_ISL_4886674, EPI_ISL_4886675, EPI_ISL_4886676, EPI_ISL_4886677, EPI_ISL_4886678, EPI_ISL_4886679, EPI_ISL_4886680, EPI_ISL_4886681, EPI_ISL_4886682, EPI_ISL_4886687, EPI_ISL_4886688, EPI_ISL_4886689, EPI_ISL_4886690, EPI_ISL_4886691, EPI_ISL_4886692, EPI_ISL_4886693, EPI_ISL_4886694, EPI_ISL_4886695, EPI_ISL_4886696, EPI_ISL_4886697, EPI_ISL_4886698, EPI_ISL_4886699, EPI_ISL_4886700, EPI_ISL_4886701, EPI_ISL_4886702, EPI_ISL_4886703, EPI_ISL_4886704, EPI_ISL_4886705, EPI_ISL_4886706, EPI_ISL_4886707, EPI_ISL_4886708, EPI_ISL_4886709, EPI_ISL_4886710, EPI_ISL_4886711, EPI_ISL_4886712, EPI_ISL_4886713, EPI_ISL_4886714, EPI_ISL_4886715, EPI_ISL_4886716, EPI_ISL_4886717, EPI_ISL_4886718, EPI_ISL_4886719, EPI_ISL_4886720, EPI_ISL_4886722, EPI_ISL_4886723, EPI_ISL_4886724, EPI_ISL_4886725, EPI_ISL_4886726, EPI_ISL_4886727, EPI_ISL_4886728, EPI_ISL_4886729, EPI_ISL_4886730, EPI_ISL_4886731, EPI_ISL_4886732, EPI_ISL_4886733, EPI_ISL_4886734, EPI_ISL_4886735, EPI_ISL_4886736, EPI_ISL_4886737, EPI_ISL_4886738, EPI_ISL_4886739, EPI_ISL_4886740, EPI_ISL_4886741, EPI_ISL_4886742, EPI_ISL_4886743, EPI_ISL_4886744, EPI_ISL_4886745, EPI_ISL_4886746, EPI_ISL_4886747, EPI_ISL_4886748, EPI_ISL_4886749, EPI_ISL_4886750, EPI_ISL_4886751, EPI_ISL_4886752, EPI_ISL_4886753, EPI_ISL_4886754, EPI_ISL_4886755, EPI_ISL_4886759, EPI_ISL_4886760, EPI_ISL_4886761, EPI_ISL_4886762, EPI_ISL_4886763, EPI_ISL_4886764, EPI_ISL_4886765, EPI_ISL_4886766, EPI_ISL_4886767, EPI_ISL_4886768, EPI_ISL_4886769, EPI_ISL_4886770, EPI_ISL_4886771, EPI_ISL_4886772, EPI_ISL_4886773, EPI_ISL_4886774, EPI_ISL_4886775, EPI_ISL_4886776, EPI_ISL_4886777, EPI_ISL_4886778, EPI_ISL_4886779, EPI_ISL_4886780, EPI_ISL_4886781, EPI_ISL_4886782, EPI_ISL_4886783, EPI_ISL_4886784, EPI_ISL_4886785, EPI_ISL_4886786, EPI_ISL_4886787, EPI_ISL_4886788, EPI_ISL_4886789, EPI_ISL_4886790, EPI_ISL_4886791, EPI_ISL_4886792, EPI_ISL_4886793, EPI_ISL_4886794, EPI_ISL_4886795, EPI_ISL_4886796, EPI_ISL_4886797, EPI_ISL_4886798, EPI_ISL_4886799, EPI_ISL_4886800, EPI_ISL_4886801, EPI_ISL_4886802, EPI_ISL_4886803, EPI_ISL_4886804, EPI_ISL_4886805, EPI_ISL_4886806, EPI_ISL_4886807, EPI_ISL_4886808, EPI_ISL_4886810, EPI_ISL_4886811, EPI_ISL_4886812, EPI_ISL_4886813, EPI_ISL_4886814, EPI_ISL_4886815, EPI_ISL_4886816, EPI_ISL_4886817, EPI_ISL_4886819, EPI_ISL_4886820, EPI_ISL_4886821, EPI_ISL_4886822, EPI_ISL_4886823, EPI_ISL_4886824, EPI_ISL_4886825, EPI_ISL_4886827, EPI_ISL_4886828, EPI_ISL_4886829, EPI_ISL_4886830, EPI_ISL_4886831, EPI_ISL_4886832, EPI_ISL_4886833, EPI_ISL_4886834, EPI_ISL_4886835, EPI_ISL_4886836, EPI_ISL_4886838, EPI_ISL_4886839, EPI_ISL_4886841, EPI_ISL_4886842, EPI_ISL_4886843, EPI_ISL_4886845, EPI_ISL_4886853, EPI_ISL_4886858, EPI_ISL_4886863, EPI_ISL_4886873, EPI_ISL_4886874, EPI_ISL_4886875, EPI_ISL_4886889, EPI_ISL_4886898, EPI_ISL_4886900, EPI_ISL_4886906, EPI_ISL_4886913, EPI_ISL_4886917, EPI_ISL_4886926, EPI_ISL_4886930, EPI_ISL_4886938, EPI_ISL_4886947, EPI_ISL_4886953, EPI_ISL_4886959, EPI_ISL_4886965, EPI_ISL_4886972, EPI_ISL_4886977, EPI_ISL_4886981, EPI_ISL_4886985, EPI_ISL_4886991, EPI_ISL_4886994, EPI_ISL_4887000, EPI_ISL_4887010, EPI_ISL_4887022, EPI_ISL_4887031, EPI_ISL_4887039, EPI_ISL_4887046, EPI_ISL_4887052, EPI_ISL_4887061, EPI_ISL_4887066, EPI_ISL_4887071, EPI_ISL_4887077, EPI_ISL_4887084, EPI_ISL_4887091, EPI_ISL_4887096, EPI_ISL_4887102, EPI_ISL_4887112, EPI_ISL_4887120, EPI_ISL_4887129, EPI_ISL_4887135, EPI_ISL_4887142, EPI_ISL_4887148, EPI_ISL_4887157, EPI_ISL_4887158, EPI_ISL_4887159, EPI_ISL_4887160, EPI_ISL_4887161, EPI_ISL_4887162, EPI_ISL_4887163, EPI_ISL_4887164, EPI_ISL_4887165, EPI_ISL_4887166, EPI_ISL_4887167, EPI_ISL_4887168, EPI_ISL_4887169, EPI_ISL_4887170, EPI_ISL_4887171, EPI_ISL_4887172, EPI_ISL_4887173, EPI_ISL_4887174, EPI_ISL_4887175, EPI_ISL_4887176, EPI_ISL_4887177, EPI_ISL_4887178, EPI_ISL_4887188, EPI_ISL_4887193, EPI_ISL_4887199, EPI_ISL_4887205, EPI_ISL_4887211, EPI_ISL_4887217, EPI_ISL_4887226, EPI_ISL_4887228, EPI_ISL_4887239, EPI_ISL_4887242, EPI_ISL_4887250, EPI_ISL_4887256, EPI_ISL_4887267, EPI_ISL_4887273, EPI_ISL_4887280, EPI_ISL_4887294, EPI_ISL_4887298, EPI_ISL_4887305, EPI_ISL_4887311, EPI_ISL_4887320, EPI_ISL_4887327, EPI_ISL_4887331, EPI_ISL_4887336, EPI_ISL_4887342, EPI_ISL_4887343, EPI_ISL_4887344, EPI_ISL_4887345, EPI_ISL_4887346, EPI_ISL_4887347, EPI_ISL_4887349, EPI_ISL_4887355, EPI_ISL_4887361, EPI_ISL_4887369, EPI_ISL_4887373, EPI_ISL_4887380, EPI_ISL_4887385, EPI_ISL_4887391, EPI_ISL_4887392, EPI_ISL_4887393, EPI_ISL_4887394, EPI_ISL_4887395, EPI_ISL_4887400, EPI_ISL_4887401, EPI_ISL_4887403, EPI_ISL_4887404, EPI_ISL_4887405, EPI_ISL_4887407, EPI_ISL_4887408, EPI_ISL_4887409, EPI_ISL_4887410, EPI_ISL_4887411, EPI_ISL_4887412, EPI_ISL_4887413, EPI_ISL_4887414, EPI_ISL_4887415, EPI_ISL_4887416, EPI_ISL_4887417, EPI_ISL_4887418, EPI_ISL_4887419, EPI_ISL_4887420, EPI_ISL_4887421, EPI_ISL_4887422, EPI_ISL_4887423, EPI_ISL_4887424, EPI_ISL_4887425, EPI_ISL_4887426, EPI_ISL_4887427, EPI_ISL_4887428, EPI_ISL_4887429, EPI_ISL_4887431, EPI_ISL_4887432, EPI_ISL_4887433, EPI_ISL_4887434, EPI_ISL_4887435, EPI_ISL_4887436, EPI_ISL_4887437, EPI_ISL_4887438, EPI_ISL_4887439, EPI_ISL_4887440, EPI_ISL_4887441, EPI_ISL_4887442, EPI_ISL_4887443, EPI_ISL_4887444, EPI_ISL_4887445, EPI_ISL_4887446, EPI_ISL_4887447, EPI_ISL_4887448, EPI_ISL_4887449, EPI_ISL_4887450, EPI_ISL_4887451, EPI_ISL_4887452, EPI_ISL_4887453, EPI_ISL_4887454, EPI_ISL_4887455, EPI_ISL_4887456, EPI_ISL_4887457, EPI_ISL_4887458, EPI_ISL_4887459, EPI_ISL_4887460, EPI_ISL_4887461, EPI_ISL_4887462, EPI_ISL_4887463, EPI_ISL_4887464, EPI_ISL_4887465, EPI_ISL_4887467, EPI_ISL_4887468, EPI_ISL_4887472, EPI_ISL_4887479, EPI_ISL_4887486, EPI_ISL_4887487, EPI_ISL_4887488, EPI_ISL_4887489, EPI_ISL_4887490, EPI_ISL_4887491, EPI_ISL_4887492, EPI_ISL_4887493, EPI_ISL_4887494, EPI_ISL_4887495, EPI_ISL_4887496, EPI_ISL_4887497, EPI_ISL_4887498, EPI_ISL_4887499, EPI_ISL_4887500, EPI_ISL_4887501, EPI_ISL_4887502, EPI_ISL_4887503, EPI_ISL_4887504, EPI_ISL_4887505, EPI_ISL_4887506, EPI_ISL_4887507, EPI_ISL_4887508, EPI_ISL_4887509, EPI_ISL_4887510, EPI_ISL_4887511, EPI_ISL_4887512, EPI_ISL_4887513, EPI_ISL_4887514, EPI_ISL_4887515, EPI_ISL_4887516, EPI_ISL_4887517, EPI_ISL_4887518, EPI_ISL_4887519, EPI_ISL_4887520, EPI_ISL_4887521, EPI_ISL_4887522, EPI_ISL_4887523, EPI_ISL_4887524, EPI_ISL_4887525, EPI_ISL_4887526, EPI_ISL_4887527, EPI_ISL_4887528, EPI_ISL_4887529, EPI_ISL_4887530, EPI_ISL_4887531, EPI_ISL_4887532, EPI_ISL_4887533, EPI_ISL_4887540, EPI_ISL_4887541, EPI_ISL_4887542, EPI_ISL_4887543, EPI_ISL_4887544, EPI_ISL_4887545, EPI_ISL_4887546, EPI_ISL_4887547, EPI_ISL_4887548, EPI_ISL_4887549, EPI_ISL_4887550, EPI_ISL_4887551, EPI_ISL_4887552, EPI_ISL_4887553, EPI_ISL_4887554, EPI_ISL_4887555, EPI_ISL_4887556, EPI_ISL_4887557, EPI_ISL_4887560, EPI_ISL_4887561, EPI_ISL_4887562, EPI_ISL_4887563, EPI_ISL_4887564, EPI_ISL_4887565, EPI_ISL_4887566, EPI_ISL_4887568, EPI_ISL_4887569, EPI_ISL_4887570, EPI_ISL_4887571, EPI_ISL_4887572, EPI_ISL_4887574, EPI_ISL_4887575, EPI_ISL_4887576, EPI_ISL_4887577, EPI_ISL_4887578, EPI_ISL_4887579, EPI_ISL_4887580, EPI_ISL_4887581, EPI_ISL_4887582, EPI_ISL_4887583, EPI_ISL_4887584, EPI_ISL_4887586, EPI_ISL_4887587, EPI_ISL_4887588, EPI_ISL_4887589, EPI_ISL_4887590, EPI_ISL_4887591, EPI_ISL_4887592, EPI_ISL_4887593, EPI_ISL_4887594, EPI_ISL_4887595, EPI_ISL_4887596, EPI_ISL_4887597, EPI_ISL_4887598, EPI_ISL_4887599, EPI_ISL_4887600, EPI_ISL_4887601, EPI_ISL_4887602, EPI_ISL_4887603, EPI_ISL_4887604, EPI_ISL_4887605, EPI_ISL_4887606, EPI_ISL_4887607, EPI_ISL_4887608, EPI_ISL_4887609, EPI_ISL_4887610, EPI_ISL_4887611, EPI_ISL_4887612, EPI_ISL_4887613, EPI_ISL_4887614, EPI_ISL_4887615, EPI_ISL_4887616, EPI_ISL_4887617, EPI_ISL_4887618, EPI_ISL_4887619, EPI_ISL_4887620, EPI_ISL_4887621, EPI_ISL_4887622, EPI_ISL_4887623, EPI_ISL_4887624, EPI_ISL_4887625, EPI_ISL_4887626, EPI_ISL_4887627, EPI_ISL_4887630, EPI_ISL_4887631, EPI_ISL_4887632, EPI_ISL_4887633, EPI_ISL_4887634, EPI_ISL_4887635, EPI_ISL_4887636, EPI_ISL_4887637, EPI_ISL_4887638, EPI_ISL_4887639, EPI_ISL_4887640, EPI_ISL_4887641, EPI_ISL_4887643, EPI_ISL_4887644, EPI_ISL_4887645, EPI_ISL_4887646, EPI_ISL_4887647, EPI_ISL_4887648, EPI_ISL_4887649, EPI_ISL_4887650, EPI_ISL_4887651, EPI_ISL_4887652, EPI_ISL_4887653, EPI_ISL_4887654, EPI_ISL_4887655, EPI_ISL_4887656, EPI_ISL_4887657, EPI_ISL_4887658, EPI_ISL_4887659, EPI_ISL_4887660, EPI_ISL_4887661, EPI_ISL_4887662, EPI_ISL_4887664, EPI_ISL_4887665, EPI_ISL_4887666, EPI_ISL_4887667, EPI_ISL_4887668, EPI_ISL_4887669, EPI_ISL_4887670, EPI_ISL_4887671, EPI_ISL_4887672, EPI_ISL_4887673, EPI_ISL_4887674, EPI_ISL_4887675, EPI_ISL_4887676, EPI_ISL_4887677, EPI_ISL_4887678, EPI_ISL_4887679, EPI_ISL_4887680, EPI_ISL_4887681, EPI_ISL_4887682, EPI_ISL_4887683, EPI_ISL_4887684, EPI_ISL_4887685, EPI_ISL_4887686, EPI_ISL_4887687, EPI_ISL_4887688, EPI_ISL_4887690, EPI_ISL_4887691, EPI_ISL_4887692, EPI_ISL_4887693, EPI_ISL_4887694, EPI_ISL_4887695, EPI_ISL_4887696, EPI_ISL_4887697, EPI_ISL_4887698, EPI_ISL_4887699, EPI_ISL_4887700, EPI_ISL_4887701, EPI_ISL_4887702, EPI_ISL_4887704, EPI_ISL_4887705, EPI_ISL_4887706, EPI_ISL_4887707, EPI_ISL_4887708, EPI_ISL_4887709, EPI_ISL_4887710, EPI_ISL_4887711, EPI_ISL_4887712, EPI_ISL_4887713, EPI_ISL_4887714, EPI_ISL_4887715, EPI_ISL_4887716, EPI_ISL_4887717, EPI_ISL_4887719, EPI_ISL_4887720, EPI_ISL_4887721, EPI_ISL_4887722, EPI_ISL_4887723, EPI_ISL_4887724, EPI_ISL_4887725, EPI_ISL_4887726, EPI_ISL_4887727, EPI_ISL_4887728, EPI_ISL_4887729, EPI_ISL_4887730, EPI_ISL_4887731, EPI_ISL_4887732, EPI_ISL_4887733, EPI_ISL_4887734, EPI_ISL_4887735, EPI_ISL_4887736, EPI_ISL_4887737, EPI_ISL_4887738, EPI_ISL_4887739, EPI_ISL_4887740, EPI_ISL_4887741, EPI_ISL_4887742, EPI_ISL_4887743, EPI_ISL_4887744, EPI_ISL_4887745, EPI_ISL_4887746, EPI_ISL_4887747, EPI_ISL_4887748, EPI_ISL_4887749, EPI_ISL_4887750, EPI_ISL_4887751, EPI_ISL_4887752, EPI_ISL_4887753, EPI_ISL_4887754, EPI_ISL_4887755, EPI_ISL_4887756, EPI_ISL_4887757, EPI_ISL_4887758, EPI_ISL_4887759, EPI_ISL_4887760, EPI_ISL_4887761, EPI_ISL_4887762, EPI_ISL_4887763, EPI_ISL_4887764, EPI_ISL_4887765, EPI_ISL_4887766, EPI_ISL_4887767, EPI_ISL_4887768, EPI_ISL_4887769, EPI_ISL_4887770, EPI_ISL_4887771, EPI_ISL_4887774, EPI_ISL_4887775, EPI_ISL_4887776, EPI_ISL_4887777, EPI_ISL_4887778, EPI_ISL_4887779, EPI_ISL_4887780, EPI_ISL_4887781, EPI_ISL_4887782, EPI_ISL_4887783, EPI_ISL_4887784, EPI_ISL_4887785, EPI_ISL_4887786, EPI_ISL_4887787, EPI_ISL_4887788, EPI_ISL_4887789, EPI_ISL_4887790, EPI_ISL_4887791, EPI_ISL_4887792, EPI_ISL_4887793, EPI_ISL_4887794, EPI_ISL_4887795, EPI_ISL_4887796, EPI_ISL_4887797, EPI_ISL_4887798, EPI_ISL_4887799, EPI_ISL_4887800, EPI_ISL_4887801, EPI_ISL_4887802, EPI_ISL_4887803, EPI_ISL_4887804, EPI_ISL_4887805, EPI_ISL_4887806, EPI_ISL_4887807, EPI_ISL_4887808, EPI_ISL_4887809, EPI_ISL_4887810, EPI_ISL_4887811, EPI_ISL_4887813, EPI_ISL_4887814, EPI_ISL_4887815, EPI_ISL_4887816, EPI_ISL_4887817, EPI_ISL_4887818, EPI_ISL_4887819, EPI_ISL_4887820, EPI_ISL_4887821, EPI_ISL_4887822, EPI_ISL_4887823, EPI_ISL_4887824, EPI_ISL_4887825, EPI_ISL_4887826, EPI_ISL_4887827, EPI_ISL_4887828, EPI_ISL_4887829, EPI_ISL_4887830, EPI_ISL_4887831, EPI_ISL_4887832, EPI_ISL_4887833, EPI_ISL_4887834, EPI_ISL_4887835, EPI_ISL_4887836, EPI_ISL_4887837, EPI_ISL_4887838, EPI_ISL_4887839, EPI_ISL_4887841, EPI_ISL_4887842, EPI_ISL_4887843, EPI_ISL_4887844, EPI_ISL_4887845, EPI_ISL_4887846, EPI_ISL_4887847, EPI_ISL_4887848, EPI_ISL_4887849, EPI_ISL_4887850, EPI_ISL_4887851, EPI_ISL_4887852, EPI_ISL_4887853, EPI_ISL_4887854, EPI_ISL_4887855, EPI_ISL_4887856, EPI_ISL_4887857, EPI_ISL_4887858, EPI_ISL_4887859, EPI_ISL_4887860, EPI_ISL_4887861, EPI_ISL_4887862, EPI_ISL_4887863, EPI_ISL_4887864, EPI_ISL_4887865, EPI_ISL_4887866, EPI_ISL_4887867, EPI_ISL_4887868, EPI_ISL_4887869, EPI_ISL_4887870, EPI_ISL_4887871, EPI_ISL_4887872, EPI_ISL_4887873, EPI_ISL_4887875, EPI_ISL_4887876, EPI_ISL_4887877, EPI_ISL_4887878, EPI_ISL_4887879, EPI_ISL_4887880, EPI_ISL_4887881, EPI_ISL_4887882, EPI_ISL_4887883, EPI_ISL_4887884, EPI_ISL_4887885, EPI_ISL_4887886, EPI_ISL_4887887, EPI_ISL_4887888, EPI_ISL_4887889, EPI_ISL_4887890, EPI_ISL_4887891, EPI_ISL_4887892, EPI_ISL_4887893, EPI_ISL_4887894, EPI_ISL_4887895, EPI_ISL_4887896, EPI_ISL_4887897, EPI_ISL_4887898, EPI_ISL_4887899, EPI_ISL_4887900, EPI_ISL_4887901, EPI_ISL_4887902, EPI_ISL_4887903, EPI_ISL_4887904, EPI_ISL_4887905, EPI_ISL_4887906, EPI_ISL_4887910, EPI_ISL_4887911, EPI_ISL_4887912, EPI_ISL_4887913, EPI_ISL_4887914, EPI_ISL_4887915, EPI_ISL_4887917, EPI_ISL_4887919, EPI_ISL_4887920, EPI_ISL_4887921, EPI_ISL_4887922, EPI_ISL_4887923, EPI_ISL_4887924, EPI_ISL_4887925, EPI_ISL_4887926, EPI_ISL_4887927, EPI_ISL_4887928, EPI_ISL_4887929, EPI_ISL_4887931, EPI_ISL_4887932, EPI_ISL_4887933, EPI_ISL_4887934, EPI_ISL_4887935, EPI_ISL_4887936, EPI_ISL_4887937, EPI_ISL_4887938, EPI_ISL_4887939, EPI_ISL_4887940, EPI_ISL_4887941, EPI_ISL_4887942, EPI_ISL_4887943, EPI_ISL_4887944, EPI_ISL_4887945, EPI_ISL_4887946, EPI_ISL_4887947, EPI_ISL_4887948, EPI_ISL_4887950, EPI_ISL_4887951, EPI_ISL_4887952, EPI_ISL_4887953, EPI_ISL_4887954, EPI_ISL_4887955, EPI_ISL_4887956, EPI_ISL_4887957, EPI_ISL_4887958, EPI_ISL_4887959, EPI_ISL_4887960, EPI_ISL_4887961, EPI_ISL_4887962, EPI_ISL_4887963, EPI_ISL_4887967, EPI_ISL_4887976, EPI_ISL_4887981, EPI_ISL_4887991, EPI_ISL_4887992, EPI_ISL_4887993, EPI_ISL_4887994, EPI_ISL_4887995, EPI_ISL_4888000, EPI_ISL_4888001, EPI_ISL_4888003, EPI_ISL_4888004, EPI_ISL_4888005, EPI_ISL_4888006, EPI_ISL_4888007, EPI_ISL_4888008, EPI_ISL_4888009, EPI_ISL_4888010, EPI_ISL_4888011, EPI_ISL_4888012, EPI_ISL_4888013, EPI_ISL_4888014, EPI_ISL_4888015, EPI_ISL_4888016, EPI_ISL_4888017, EPI_ISL_4888018, EPI_ISL_4888019, EPI_ISL_4888020, EPI_ISL_4888021, EPI_ISL_4888022, EPI_ISL_4888023, EPI_ISL_4888025, EPI_ISL_4888026, EPI_ISL_4888027, EPI_ISL_4888028, EPI_ISL_4888029, EPI_ISL_4888030, EPI_ISL_4888031, EPI_ISL_4888032, EPI_ISL_4888033, EPI_ISL_4888035, EPI_ISL_4888037, EPI_ISL_4888038, EPI_ISL_4888039, EPI_ISL_4888040, EPI_ISL_4888041, EPI_ISL_4888047, EPI_ISL_4888055, EPI_ISL_4888063, EPI_ISL_4888075, EPI_ISL_4888079, EPI_ISL_4888084, EPI_ISL_4888093, EPI_ISL_4888099, EPI_ISL_4888105, EPI_ISL_4888112, EPI_ISL_4888118, EPI_ISL_4888119, EPI_ISL_4888120, EPI_ISL_4888121, EPI_ISL_4888122, EPI_ISL_4888123, EPI_ISL_4888124, EPI_ISL_4888125, EPI_ISL_4888126, EPI_ISL_4888127, EPI_ISL_4888128, EPI_ISL_4888129, EPI_ISL_4888130, EPI_ISL_4888131, EPI_ISL_4888132, EPI_ISL_4888133, EPI_ISL_4888134, EPI_ISL_4888135, EPI_ISL_4888136, EPI_ISL_4888137, EPI_ISL_4888138, EPI_ISL_4888139, EPI_ISL_4888140, EPI_ISL_4888141, EPI_ISL_4888142, EPI_ISL_4888143, EPI_ISL_4888144, EPI_ISL_4888145, EPI_ISL_4888146, EPI_ISL_4888147, EPI_ISL_4888148, EPI_ISL_4888149, EPI_ISL_4888150, EPI_ISL_4888151, EPI_ISL_4888152, EPI_ISL_4888153, EPI_ISL_4888154, EPI_ISL_4888155, EPI_ISL_4888156, EPI_ISL_4888157, EPI_ISL_4888158, EPI_ISL_4888159, EPI_ISL_4888161, EPI_ISL_4888162, EPI_ISL_4942695, EPI_ISL_4942697, EPI_ISL_4942698, EPI_ISL_4942699, EPI_ISL_4942700, EPI_ISL_4942701, EPI_ISL_4942702, EPI_ISL_4942703, EPI_ISL_4942704, EPI_ISL_4942705, EPI_ISL_4942706, EPI_ISL_4942707, EPI_ISL_4942708, EPI_ISL_4942709, EPI_ISL_4942710, EPI_ISL_4942711, EPI_ISL_4942712, EPI_ISL_4942713, EPI_ISL_4942714, EPI_ISL_4942715, EPI_ISL_4942716, EPI_ISL_4942717, EPI_ISL_4942718, EPI_ISL_4942719, EPI_ISL_4942720, EPI_ISL_4942721, EPI_ISL_4942722, EPI_ISL_4942723, EPI_ISL_4942724, EPI_ISL_4942725, EPI_ISL_4942726, EPI_ISL_4942727, EPI_ISL_4942728, EPI_ISL_4942729, EPI_ISL_4942730, EPI_ISL_4942731, EPI_ISL_4942732, EPI_ISL_4942733, EPI_ISL_4942735, EPI_ISL_4942736, EPI_ISL_4942737, EPI_ISL_4942738, EPI_ISL_4942739, EPI_ISL_4942740, EPI_ISL_4942741, EPI_ISL_4942743, EPI_ISL_4942744, EPI_ISL_4942745, EPI_ISL_4942746, EPI_ISL_4942747, EPI_ISL_4942748, EPI_ISL_4942749, EPI_ISL_4942750, EPI_ISL_4942751, EPI_ISL_4942752, EPI_ISL_4942753, EPI_ISL_4942754, EPI_ISL_4942755, EPI_ISL_4942756, EPI_ISL_4942757, EPI_ISL_4942758, EPI_ISL_4942759, EPI_ISL_4942760, EPI_ISL_4942761, EPI_ISL_4942762, EPI_ISL_4942763, EPI_ISL_4942764, EPI_ISL_4942765, EPI_ISL_4942766, EPI_ISL_4942769, EPI_ISL_4942770, EPI_ISL_4942771, EPI_ISL_4942772, EPI_ISL_4942773, EPI_ISL_4942774, EPI_ISL_4942776, EPI_ISL_4942777, EPI_ISL_4942778, EPI_ISL_4942779, EPI_ISL_4942780, EPI_ISL_4942781, EPI_ISL_4942782, EPI_ISL_4942783, EPI_ISL_4942784, EPI_ISL_4942785, EPI_ISL_4942786, EPI_ISL_4942787, EPI_ISL_4942788, EPI_ISL_4942789, EPI_ISL_4942790, EPI_ISL_4942791, EPI_ISL_4942792, EPI_ISL_4942793, EPI_ISL_4942794, EPI_ISL_4942795, EPI_ISL_4942796, EPI_ISL_4942797, EPI_ISL_4942798, EPI_ISL_4942799, EPI_ISL_4942800, EPI_ISL_4942801, EPI_ISL_4942802, EPI_ISL_4942803, EPI_ISL_4942804, EPI_ISL_4942805, EPI_ISL_4942807, EPI_ISL_4942808, EPI_ISL_4942809, EPI_ISL_4942810, EPI_ISL_4942811, EPI_ISL_4942812, EPI_ISL_4942813, EPI_ISL_4942814, EPI_ISL_4942815, EPI_ISL_4942816, EPI_ISL_4942821, EPI_ISL_4942822, EPI_ISL_4942823, EPI_ISL_4942824, EPI_ISL_4942826, EPI_ISL_4942827, EPI_ISL_4942828, EPI_ISL_4942829, EPI_ISL_4942830, EPI_ISL_4942831, EPI_ISL_4942832, EPI_ISL_4942833, EPI_ISL_4942834, EPI_ISL_4942835, EPI_ISL_4942836, EPI_ISL_4942837, EPI_ISL_4942838, EPI_ISL_4942839, EPI_ISL_4942840, EPI_ISL_4942841, EPI_ISL_4942842, EPI_ISL_4942843, EPI_ISL_4942844, EPI_ISL_4942845, EPI_ISL_4942846, EPI_ISL_4942847, EPI_ISL_4942848, EPI_ISL_4942849, EPI_ISL_4942850, EPI_ISL_4942851, EPI_ISL_4942852, EPI_ISL_4942853, EPI_ISL_4942854, EPI_ISL_4942855, EPI_ISL_4942856, EPI_ISL_4942857, EPI_ISL_4942858, EPI_ISL_4942859, EPI_ISL_4942860, EPI_ISL_4942861, EPI_ISL_4942862, EPI_ISL_4942863, EPI_ISL_4942864, EPI_ISL_4942865, EPI_ISL_4942866, EPI_ISL_4942867, EPI_ISL_4942869, EPI_ISL_4942870, EPI_ISL_4942871, EPI_ISL_4942872, EPI_ISL_4942873, EPI_ISL_4942874, EPI_ISL_4942875, EPI_ISL_4942876, EPI_ISL_4942877, EPI_ISL_4942878, EPI_ISL_4942879, EPI_ISL_4942880, EPI_ISL_4942881, EPI_ISL_4942883, EPI_ISL_4942884, EPI_ISL_4942885, EPI_ISL_4942886, EPI_ISL_4942887, EPI_ISL_4942888, EPI_ISL_4942889, EPI_ISL_4942890, EPI_ISL_4942891, EPI_ISL_4942892, EPI_ISL_4942893, EPI_ISL_4942894, EPI_ISL_4942895, EPI_ISL_4942896, EPI_ISL_4942897, EPI_ISL_4942898, EPI_ISL_4942899, EPI_ISL_4942900, EPI_ISL_4942901, EPI_ISL_4942902, EPI_ISL_4942903, EPI_ISL_4942904, EPI_ISL_4942905, EPI_ISL_4942906, EPI_ISL_4942907, EPI_ISL_4942908, EPI_ISL_4942909, EPI_ISL_4942910, EPI_ISL_4942911, EPI_ISL_4942913, EPI_ISL_4942914, EPI_ISL_4942915, EPI_ISL_4942916, EPI_ISL_4942917, EPI_ISL_4942918, EPI_ISL_4942919, EPI_ISL_4942920, EPI_ISL_4942921, EPI_ISL_4942922, EPI_ISL_4942924, EPI_ISL_4942925, EPI_ISL_4942926, EPI_ISL_4942927, EPI_ISL_4942928, EPI_ISL_4942929, EPI_ISL_4942930, EPI_ISL_4942931, EPI_ISL_4942933, EPI_ISL_4942934, EPI_ISL_4942935, EPI_ISL_4942936, EPI_ISL_4942937, EPI_ISL_4942938, EPI_ISL_4942939, EPI_ISL_4942940, EPI_ISL_4942941, EPI_ISL_4942942, EPI_ISL_4942943, EPI_ISL_4942944, EPI_ISL_4942949, EPI_ISL_4942950, EPI_ISL_4942951, EPI_ISL_4942952, EPI_ISL_4942953, EPI_ISL_4942954, EPI_ISL_4942955, EPI_ISL_4942956, EPI_ISL_4942957, EPI_ISL_4942958, EPI_ISL_4942959, EPI_ISL_4942960, EPI_ISL_4942961, EPI_ISL_4942962, EPI_ISL_4942963, EPI_ISL_4942964, EPI_ISL_4942965, EPI_ISL_4942966, EPI_ISL_4942967, EPI_ISL_4942968, EPI_ISL_4942969, EPI_ISL_4942970, EPI_ISL_4942971, EPI_ISL_4942972, EPI_ISL_4942973, EPI_ISL_4942974, EPI_ISL_4942975, EPI_ISL_4942976, EPI_ISL_4942977, EPI_ISL_4942978, EPI_ISL_4942979, EPI_ISL_4942980, EPI_ISL_4942982, EPI_ISL_4942983, EPI_ISL_4942984, EPI_ISL_4942985, EPI_ISL_4942986, EPI_ISL_4942987, EPI_ISL_4942988, EPI_ISL_4942989, EPI_ISL_4942990, EPI_ISL_4942991, EPI_ISL_4942992, EPI_ISL_4942993, EPI_ISL_4942994, EPI_ISL_4942995, EPI_ISL_4942996, EPI_ISL_4942997, EPI_ISL_4942998, EPI_ISL_4942999, EPI_ISL_4943000, EPI_ISL_4943001, EPI_ISL_4943002, EPI_ISL_4943007, EPI_ISL_4943008, EPI_ISL_4943009, EPI_ISL_4943010, EPI_ISL_4943011, EPI_ISL_4943012, EPI_ISL_4943013, EPI_ISL_4943014, EPI_ISL_4943015, EPI_ISL_4943016, EPI_ISL_4943017, EPI_ISL_4943018, EPI_ISL_4943019, EPI_ISL_4943020, EPI_ISL_4943021, EPI_ISL_4943022, EPI_ISL_4943023, EPI_ISL_4943024, EPI_ISL_4943026, EPI_ISL_4943027, EPI_ISL_4943028, EPI_ISL_4943030, EPI_ISL_4943031, EPI_ISL_4943032, EPI_ISL_4943033, EPI_ISL_4943034, EPI_ISL_4943035, EPI_ISL_4943036, EPI_ISL_4943037, EPI_ISL_4943038, EPI_ISL_4943039, EPI_ISL_4943040, EPI_ISL_4943041, EPI_ISL_4943042, EPI_ISL_4943043, EPI_ISL_4943044, EPI_ISL_4943045, EPI_ISL_4943046, EPI_ISL_4943047, EPI_ISL_4943048, EPI_ISL_4943049, EPI_ISL_4943050, EPI_ISL_4943051, EPI_ISL_4943052, EPI_ISL_4943053, EPI_ISL_4943054, EPI_ISL_4943055, EPI_ISL_4943056, EPI_ISL_4943057, EPI_ISL_4943058, EPI_ISL_4943059, EPI_ISL_4943060, EPI_ISL_4943061, EPI_ISL_4943062, EPI_ISL_4943063, EPI_ISL_4943064, EPI_ISL_4943065, EPI_ISL_4943068, EPI_ISL_4943069, EPI_ISL_4943070, EPI_ISL_4943071, EPI_ISL_4943072, EPI_ISL_4943073, EPI_ISL_4943074, EPI_ISL_4943075, EPI_ISL_4943076, EPI_ISL_4943077, EPI_ISL_4943078, EPI_ISL_4943079, EPI_ISL_4943080, EPI_ISL_4943081, EPI_ISL_4943082, EPI_ISL_4943083, EPI_ISL_4943084, EPI_ISL_4943085, EPI_ISL_4943086, EPI_ISL_4943088, EPI_ISL_4943089, EPI_ISL_4943090, EPI_ISL_4943091, EPI_ISL_4943092, EPI_ISL_4943094, EPI_ISL_4943095, EPI_ISL_4943096, EPI_ISL_4943097, EPI_ISL_4943098, EPI_ISL_4943099, EPI_ISL_4943100, EPI_ISL_4943101, EPI_ISL_4943103, EPI_ISL_4943104, EPI_ISL_4943105, EPI_ISL_4943106, EPI_ISL_4943107, EPI_ISL_4943108, EPI_ISL_4943109, EPI_ISL_4943110, EPI_ISL_4943111, EPI_ISL_4943112, EPI_ISL_4943113, EPI_ISL_4943114, EPI_ISL_4943115, EPI_ISL_4943116, EPI_ISL_4943117, EPI_ISL_4943118, EPI_ISL_4943119, EPI_ISL_4943120, EPI_ISL_4943121, EPI_ISL_4943122, EPI_ISL_4943123, EPI_ISL_4943124, EPI_ISL_4943125, EPI_ISL_4943126, EPI_ISL_4943127, EPI_ISL_4943128, EPI_ISL_4943129, EPI_ISL_4943130, EPI_ISL_4943131, EPI_ISL_4943132, EPI_ISL_4943135, EPI_ISL_4943136, EPI_ISL_4977698, EPI_ISL_4977699, EPI_ISL_4977700, EPI_ISL_4977701, EPI_ISL_4977702, EPI_ISL_4977703, EPI_ISL_4977704, EPI_ISL_4977705, EPI_ISL_4977706, EPI_ISL_4977708, EPI_ISL_4977709, EPI_ISL_4977710, EPI_ISL_4977711, EPI_ISL_4977712, EPI_ISL_4977713, EPI_ISL_4977714, EPI_ISL_4977715, EPI_ISL_4977716, EPI_ISL_4977717, EPI_ISL_4977718, EPI_ISL_4977719, EPI_ISL_4977720, EPI_ISL_4977721, EPI_ISL_4977722, EPI_ISL_4977723, EPI_ISL_4977724, EPI_ISL_4977725, EPI_ISL_4977726, EPI_ISL_4977727, EPI_ISL_4977728, EPI_ISL_4977729, EPI_ISL_4977730, EPI_ISL_4977731, EPI_ISL_4977732, EPI_ISL_4977733, EPI_ISL_4977734, EPI_ISL_4977735, EPI_ISL_4977736, EPI_ISL_4977737, EPI_ISL_4977738, EPI_ISL_4977739, EPI_ISL_4977740, EPI_ISL_4977741, EPI_ISL_4977743, EPI_ISL_4977744, EPI_ISL_4977745, EPI_ISL_4977746, EPI_ISL_4977747, EPI_ISL_4977748, EPI_ISL_4977749, EPI_ISL_4977750, EPI_ISL_4977751, EPI_ISL_4977752, EPI_ISL_4977753, EPI_ISL_4977754, EPI_ISL_4977755, EPI_ISL_4977756, EPI_ISL_4977757, EPI_ISL_4977758, EPI_ISL_4977760, EPI_ISL_4977761, EPI_ISL_4977762, EPI_ISL_4977763, EPI_ISL_4977764, EPI_ISL_4977765, EPI_ISL_4977766, EPI_ISL_4977767, EPI_ISL_4977768, EPI_ISL_4977769, EPI_ISL_4977770, EPI_ISL_4977771, EPI_ISL_4977772, EPI_ISL_4977774, EPI_ISL_4977775, EPI_ISL_4977776, EPI_ISL_4977777, EPI_ISL_4977778, EPI_ISL_4977779, EPI_ISL_4977780, EPI_ISL_4977781, EPI_ISL_4977782, EPI_ISL_4977786, EPI_ISL_4977787, EPI_ISL_4977788, EPI_ISL_4977789, EPI_ISL_4977790, EPI_ISL_4977791, EPI_ISL_4977792, EPI_ISL_4977793, EPI_ISL_4977794, EPI_ISL_4977795, EPI_ISL_4977796, EPI_ISL_4977797, EPI_ISL_4977798, EPI_ISL_4977799, EPI_ISL_4977800, EPI_ISL_4977801, EPI_ISL_4977802, EPI_ISL_4977803, EPI_ISL_4977804, EPI_ISL_4977805, EPI_ISL_4977807, EPI_ISL_4977808, EPI_ISL_4977809, EPI_ISL_4977810, EPI_ISL_4977811, EPI_ISL_4977812, EPI_ISL_4977813, EPI_ISL_4977814, EPI_ISL_4977815, EPI_ISL_4977816, EPI_ISL_4977817, EPI_ISL_4977818, EPI_ISL_4977819, EPI_ISL_4977820, EPI_ISL_4977821, EPI_ISL_4977822, EPI_ISL_4977823, EPI_ISL_4977824, EPI_ISL_4977825, EPI_ISL_4977826, EPI_ISL_4977827, EPI_ISL_4977828, EPI_ISL_4977832, EPI_ISL_4977834, EPI_ISL_4977835, EPI_ISL_4977836, EPI_ISL_4977837, EPI_ISL_4977838, EPI_ISL_4977839, EPI_ISL_4977840, EPI_ISL_4977841, EPI_ISL_4977842, EPI_ISL_4977843, EPI_ISL_4977844, EPI_ISL_4977845, EPI_ISL_4977846, EPI_ISL_4977847, EPI_ISL_4977848, EPI_ISL_4977849, EPI_ISL_4977850, EPI_ISL_4977851, EPI_ISL_4977852, EPI_ISL_4977853, EPI_ISL_4977855, EPI_ISL_4977856, EPI_ISL_4977857, EPI_ISL_4977858, EPI_ISL_4977859, EPI_ISL_4977860, EPI_ISL_4977861, EPI_ISL_4977862, EPI_ISL_4977863, EPI_ISL_4977864, EPI_ISL_4977865, EPI_ISL_4977866, EPI_ISL_4977867, EPI_ISL_4977868, EPI_ISL_4977869, EPI_ISL_4977870, EPI_ISL_4977871, EPI_ISL_4977872, EPI_ISL_4977873, EPI_ISL_4977874, EPI_ISL_4977877, EPI_ISL_4977878, EPI_ISL_4977879, EPI_ISL_4977880, EPI_ISL_4977881, EPI_ISL_4977882, EPI_ISL_4977883, EPI_ISL_4977884, EPI_ISL_4977885, EPI_ISL_4977886, EPI_ISL_4977887, EPI_ISL_4977888, EPI_ISL_4977889, EPI_ISL_4977890, EPI_ISL_4977891, EPI_ISL_4977892, EPI_ISL_4977893, EPI_ISL_4977894, EPI_ISL_4977895, EPI_ISL_4977896, EPI_ISL_4977897, EPI_ISL_4977899, EPI_ISL_4977900, EPI_ISL_4977901, EPI_ISL_4977902, EPI_ISL_4977903, EPI_ISL_4977904, EPI_ISL_4977905, EPI_ISL_4977906, EPI_ISL_4977907, EPI_ISL_4977909, EPI_ISL_4977910, EPI_ISL_4977911, EPI_ISL_4977912, EPI_ISL_4977913, EPI_ISL_4977914, EPI_ISL_4977916, EPI_ISL_4977917, EPI_ISL_4977918, EPI_ISL_4977919, EPI_ISL_4977920, EPI_ISL_4977921, EPI_ISL_4977922, EPI_ISL_4977923, EPI_ISL_4977924, EPI_ISL_4977925, EPI_ISL_4977926, EPI_ISL_4977927, EPI_ISL_4977928, EPI_ISL_4977929, EPI_ISL_4977930, EPI_ISL_4977931, EPI_ISL_4977932, EPI_ISL_4977933, EPI_ISL_4977934, EPI_ISL_4977935, EPI_ISL_4977936, EPI_ISL_4977937, EPI_ISL_4977938, EPI_ISL_4977939, EPI_ISL_4977940, EPI_ISL_4977941, EPI_ISL_4977942, EPI_ISL_4977947, EPI_ISL_4977948, EPI_ISL_4977949, EPI_ISL_4977950, EPI_ISL_4977951, EPI_ISL_4977952, EPI_ISL_4977953, EPI_ISL_4977954, EPI_ISL_4977955, EPI_ISL_4977956, EPI_ISL_4977957, EPI_ISL_4977958, EPI_ISL_4977959, EPI_ISL_4977960, EPI_ISL_4977961, EPI_ISL_4977962, EPI_ISL_4977963, EPI_ISL_4977964, EPI_ISL_4977965, EPI_ISL_4977966, EPI_ISL_4977967, EPI_ISL_4977968, EPI_ISL_4977969, EPI_ISL_4977970, EPI_ISL_4977971, EPI_ISL_4977972, EPI_ISL_4977973, EPI_ISL_4977974, EPI_ISL_4977975, EPI_ISL_4977976, EPI_ISL_4977977, EPI_ISL_4977978, EPI_ISL_4977979, EPI_ISL_4977980, EPI_ISL_4977981, EPI_ISL_4977982, EPI_ISL_4977983, EPI_ISL_4977984, EPI_ISL_4977985, EPI_ISL_4977986, EPI_ISL_4977987, EPI_ISL_4977988, EPI_ISL_4977989, EPI_ISL_4977990, EPI_ISL_4977991, EPI_ISL_4977992, EPI_ISL_4977993, EPI_ISL_4977994, EPI_ISL_4977995, EPI_ISL_4977996, EPI_ISL_4977997, EPI_ISL_4977998, EPI_ISL_4977999, EPI_ISL_4978000, EPI_ISL_4978001, EPI_ISL_4978002, EPI_ISL_4978003, EPI_ISL_4978004, EPI_ISL_4978005, EPI_ISL_4978006, EPI_ISL_4978007, EPI_ISL_4978008, EPI_ISL_4978009, EPI_ISL_4978010, EPI_ISL_4978011, EPI_ISL_4978012, EPI_ISL_4978015, EPI_ISL_4978016, EPI_ISL_4978017, EPI_ISL_4978018, EPI_ISL_4978019, EPI_ISL_4978020, EPI_ISL_4978021, EPI_ISL_4978022, EPI_ISL_4978023, EPI_ISL_4978024, EPI_ISL_4978025, EPI_ISL_4978026, EPI_ISL_4978027, EPI_ISL_4978028, EPI_ISL_4978029, EPI_ISL_4978030, EPI_ISL_4978031, EPI_ISL_4978032, EPI_ISL_4978033, EPI_ISL_4978034, EPI_ISL_4978035, EPI_ISL_4978036, EPI_ISL_4978037, EPI_ISL_4978038, EPI_ISL_4978039, EPI_ISL_4978040, EPI_ISL_4978041, EPI_ISL_4978042, EPI_ISL_4978043, EPI_ISL_4978044, EPI_ISL_4978045, EPI_ISL_4978046, EPI_ISL_4978047, EPI_ISL_4978048, EPI_ISL_4978049, EPI_ISL_4978050, EPI_ISL_4978051, EPI_ISL_4978052, EPI_ISL_4978056, EPI_ISL_4978057, EPI_ISL_4978058, EPI_ISL_4978059, EPI_ISL_4978060, EPI_ISL_4978061, EPI_ISL_4978062, EPI_ISL_4978063, EPI_ISL_4978064, EPI_ISL_4978065, EPI_ISL_4978066, EPI_ISL_4978067, EPI_ISL_4978068, EPI_ISL_4978069, EPI_ISL_4978070, EPI_ISL_4978071, EPI_ISL_4978072, EPI_ISL_4978073, EPI_ISL_4978074, EPI_ISL_4978075, EPI_ISL_4978076, EPI_ISL_4978077, EPI_ISL_4978078, EPI_ISL_4978079, EPI_ISL_4978080, EPI_ISL_4978081, EPI_ISL_4978082, EPI_ISL_4978083, EPI_ISL_4978084, EPI_ISL_4978085, EPI_ISL_4978086, EPI_ISL_4978087, EPI_ISL_4978088, EPI_ISL_4978089, EPI_ISL_4978090, EPI_ISL_4978091, EPI_ISL_4978093, EPI_ISL_4978094, EPI_ISL_4978095, EPI_ISL_4978096, EPI_ISL_4978097, EPI_ISL_4978098, EPI_ISL_4978099, EPI_ISL_4978100, EPI_ISL_4978101, EPI_ISL_4978104, EPI_ISL_4978105, EPI_ISL_4978106, EPI_ISL_4978107, EPI_ISL_4978108, EPI_ISL_4978109, EPI_ISL_4978110, EPI_ISL_4978111, EPI_ISL_4978112, EPI_ISL_4978113, EPI_ISL_4978114, EPI_ISL_4978115, EPI_ISL_4978116, EPI_ISL_4978117, EPI_ISL_4978118, EPI_ISL_4978120, EPI_ISL_4978121, EPI_ISL_4978122, EPI_ISL_4978123, EPI_ISL_4978124, EPI_ISL_4978125, EPI_ISL_4978126, EPI_ISL_4978127, EPI_ISL_4978128, EPI_ISL_4978129, EPI_ISL_4978130, EPI_ISL_4978131, EPI_ISL_4978132, EPI_ISL_4978133, EPI_ISL_4978134, EPI_ISL_4978135, EPI_ISL_4978136, EPI_ISL_4978137, EPI_ISL_4978138, EPI_ISL_4978139, EPI_ISL_4978140, EPI_ISL_4978141, EPI_ISL_4978142, EPI_ISL_4978143, EPI_ISL_4978144, EPI_ISL_4978145, EPI_ISL_4978146, EPI_ISL_4978147, EPI_ISL_4978148, EPI_ISL_4978149, EPI_ISL_4978150, EPI_ISL_4978151, EPI_ISL_4978154, EPI_ISL_4978155, EPI_ISL_4978156, EPI_ISL_4978157, EPI_ISL_4978158, EPI_ISL_4978159, EPI_ISL_4978160, EPI_ISL_4978161, EPI_ISL_4978162, EPI_ISL_4978163, EPI_ISL_4978164, EPI_ISL_4978165, EPI_ISL_4978166, EPI_ISL_4978167, EPI_ISL_4978168, EPI_ISL_4978169, EPI_ISL_4978170, EPI_ISL_4978171, EPI_ISL_4978172, EPI_ISL_4978173, EPI_ISL_4978174, EPI_ISL_4978175, EPI_ISL_4978176, EPI_ISL_4978178, EPI_ISL_4978179, EPI_ISL_4978180, EPI_ISL_4978181, EPI_ISL_4978182, EPI_ISL_4978183, EPI_ISL_4978184, EPI_ISL_4978185, EPI_ISL_4978186, EPI_ISL_4978187, EPI_ISL_4978188, EPI_ISL_4978189, EPI_ISL_4978190, EPI_ISL_4978192, EPI_ISL_4978193, EPI_ISL_4978194, EPI_ISL_4978195, EPI_ISL_4978196, EPI_ISL_4978197, EPI_ISL_4978198, EPI_ISL_4978199, EPI_ISL_4978200, EPI_ISL_4978201, EPI_ISL_4978202, EPI_ISL_4978203, EPI_ISL_4978204, EPI_ISL_4978205, EPI_ISL_4978206, EPI_ISL_4978207, EPI_ISL_4978208, EPI_ISL_4978209, EPI_ISL_4978210, EPI_ISL_4978211, EPI_ISL_4978212, EPI_ISL_4978214, EPI_ISL_4978215, EPI_ISL_4978216, EPI_ISL_4978217, EPI_ISL_4978222, EPI_ISL_4978223, EPI_ISL_4978224, EPI_ISL_4978225, EPI_ISL_4978226, EPI_ISL_4978227, EPI_ISL_4978228, EPI_ISL_4978229, EPI_ISL_4978230, EPI_ISL_4978231, EPI_ISL_4978232, EPI_ISL_4978233, EPI_ISL_4978234, EPI_ISL_4978235, EPI_ISL_4978236, EPI_ISL_4978237, EPI_ISL_4978238, EPI_ISL_4978240, EPI_ISL_4978241, EPI_ISL_4978242, EPI_ISL_4978243, EPI_ISL_4978244, EPI_ISL_4978245, EPI_ISL_4978246, EPI_ISL_4978247, EPI_ISL_4978248, EPI_ISL_4978249, EPI_ISL_4978250, EPI_ISL_4978251, EPI_ISL_4978252, EPI_ISL_4978253, EPI_ISL_4978254, EPI_ISL_4978255, EPI_ISL_4978256, EPI_ISL_4978257, EPI_ISL_4978258, EPI_ISL_4978259, EPI_ISL_4978260, EPI_ISL_4978261, EPI_ISL_4978262, EPI_ISL_4978263, EPI_ISL_4978264, EPI_ISL_4978265, EPI_ISL_4978266, EPI_ISL_4978267, EPI_ISL_4978268, EPI_ISL_4978269, EPI_ISL_4978274, EPI_ISL_4978275, EPI_ISL_4978276, EPI_ISL_4978277, EPI_ISL_4978278, EPI_ISL_4978279, EPI_ISL_4978280, EPI_ISL_4978281, EPI_ISL_4978282, EPI_ISL_4978283, EPI_ISL_4978284, EPI_ISL_4978285, EPI_ISL_4978286, EPI_ISL_4978287, EPI_ISL_4978288, EPI_ISL_4978289, EPI_ISL_4978290, EPI_ISL_4978291, EPI_ISL_4978293, EPI_ISL_4978294, EPI_ISL_4978295, EPI_ISL_4978296, EPI_ISL_4978297, EPI_ISL_4978298, EPI_ISL_4978299, EPI_ISL_4978300, EPI_ISL_4978301, EPI_ISL_4978302, EPI_ISL_4978303, EPI_ISL_4978304, EPI_ISL_4978305, EPI_ISL_4978306, EPI_ISL_4978307, EPI_ISL_4978308, EPI_ISL_4978309, EPI_ISL_4978310, EPI_ISL_4978311, EPI_ISL_4978312, EPI_ISL_4978313, EPI_ISL_4978314, EPI_ISL_4978315, EPI_ISL_4978316, EPI_ISL_4978317, EPI_ISL_5033827, EPI_ISL_5033828, EPI_ISL_5033829, EPI_ISL_5033830, EPI_ISL_5033831, EPI_ISL_5033832, EPI_ISL_5033833, EPI_ISL_5033834, EPI_ISL_5033835, EPI_ISL_5033836, EPI_ISL_5033837, EPI_ISL_5033838, EPI_ISL_5033839, EPI_ISL_5033840, EPI_ISL_5033841, EPI_ISL_5033842, EPI_ISL_5033843, EPI_ISL_5033844, EPI_ISL_5033845, EPI_ISL_5033847, EPI_ISL_5033848, EPI_ISL_5033849, EPI_ISL_5033850, EPI_ISL_5033851, EPI_ISL_5033853, EPI_ISL_5033854, EPI_ISL_5033855, EPI_ISL_5033856, EPI_ISL_5033857, EPI_ISL_5033858, EPI_ISL_5033859, EPI_ISL_5033860, EPI_ISL_5033861, EPI_ISL_5033862, EPI_ISL_5033863, EPI_ISL_5033864, EPI_ISL_5033865, EPI_ISL_5033866, EPI_ISL_5033867, EPI_ISL_5033868, EPI_ISL_5033869, EPI_ISL_5033871, EPI_ISL_5033872, EPI_ISL_5033873, EPI_ISL_5033874, EPI_ISL_5033875, EPI_ISL_5033876, EPI_ISL_5033877, EPI_ISL_5033878, EPI_ISL_5033879, EPI_ISL_5033880, EPI_ISL_5033881, EPI_ISL_5033882, EPI_ISL_5033883, EPI_ISL_5033885, EPI_ISL_5033887, EPI_ISL_5033888, EPI_ISL_5033889, EPI_ISL_5033890, EPI_ISL_5033891, EPI_ISL_5033892, EPI_ISL_5033894, EPI_ISL_5033896, EPI_ISL_5033897, EPI_ISL_5033899, EPI_ISL_5033900, EPI_ISL_5033901, EPI_ISL_5033902, EPI_ISL_5033903, EPI_ISL_5033904, EPI_ISL_5033905, EPI_ISL_5033906, EPI_ISL_5033907, EPI_ISL_5033908, EPI_ISL_5033909, EPI_ISL_5033910, EPI_ISL_5033911, EPI_ISL_5033912, EPI_ISL_5033913, EPI_ISL_5033914, EPI_ISL_5033915, EPI_ISL_5033916, EPI_ISL_5033917, EPI_ISL_5033918, EPI_ISL_5033919, EPI_ISL_5033920, EPI_ISL_5033921, EPI_ISL_5033922, EPI_ISL_5033923, EPI_ISL_5033924, EPI_ISL_5033925, EPI_ISL_5033926, EPI_ISL_5033927, EPI_ISL_5033929, EPI_ISL_5033934, EPI_ISL_5033943, EPI_ISL_5033944, EPI_ISL_5033946, EPI_ISL_5033947, EPI_ISL_5033948, EPI_ISL_5033949, EPI_ISL_5033950, EPI_ISL_5033951, EPI_ISL_5033952, EPI_ISL_5033953, EPI_ISL_5033954, EPI_ISL_5033955, EPI_ISL_5033956, EPI_ISL_5033957, EPI_ISL_5033958, EPI_ISL_5033960, EPI_ISL_5033961, EPI_ISL_5033962, EPI_ISL_5033963, EPI_ISL_5033964, EPI_ISL_5033965, EPI_ISL_5033966, EPI_ISL_5033968, EPI_ISL_5033969, EPI_ISL_5033970, EPI_ISL_5033971, EPI_ISL_5033972, EPI_ISL_5033973, EPI_ISL_5033974, EPI_ISL_5033975, EPI_ISL_5033976, EPI_ISL_5033977, EPI_ISL_5033978, EPI_ISL_5033979, EPI_ISL_5033980, EPI_ISL_5033981, EPI_ISL_5033982, EPI_ISL_5033983, EPI_ISL_5033984, EPI_ISL_5033985, EPI_ISL_5033986, EPI_ISL_5033987, EPI_ISL_5033988, EPI_ISL_5033989, EPI_ISL_5033990, EPI_ISL_5033991, EPI_ISL_5033992, EPI_ISL_5033993, EPI_ISL_5033994, EPI_ISL_5033995, EPI_ISL_5033997, EPI_ISL_5033998, EPI_ISL_5033999, EPI_ISL_5034000, EPI_ISL_5034001, EPI_ISL_5034002, EPI_ISL_5034003, EPI_ISL_5034004, EPI_ISL_5034005, EPI_ISL_5034006, EPI_ISL_5034007, EPI_ISL_5034008, EPI_ISL_5034009, EPI_ISL_5034010, EPI_ISL_5034011, EPI_ISL_5034012, EPI_ISL_5034013, EPI_ISL_5034014, EPI_ISL_5034015, EPI_ISL_5034016, EPI_ISL_5034017, EPI_ISL_5034018, EPI_ISL_5034019, EPI_ISL_5034020, EPI_ISL_5034021, EPI_ISL_5034022, EPI_ISL_5034023, EPI_ISL_5034024, EPI_ISL_5034025, EPI_ISL_5034026, EPI_ISL_5034028, EPI_ISL_5034029, EPI_ISL_5034030, EPI_ISL_5034031, EPI_ISL_5034032, EPI_ISL_5034033, EPI_ISL_5034035, EPI_ISL_5034036, EPI_ISL_5034037, EPI_ISL_5034038, EPI_ISL_5034039, EPI_ISL_5034040, EPI_ISL_5034041, EPI_ISL_5034042, EPI_ISL_5034043, EPI_ISL_5034048, EPI_ISL_5034049, EPI_ISL_5034050, EPI_ISL_5034051, EPI_ISL_5034052, EPI_ISL_5034053, EPI_ISL_5034054, EPI_ISL_5034055, EPI_ISL_5034056, EPI_ISL_5034057, EPI_ISL_5034058, EPI_ISL_5034059, EPI_ISL_5034060, EPI_ISL_5034061, EPI_ISL_5034062, EPI_ISL_5034063, EPI_ISL_5034064, EPI_ISL_5034066, EPI_ISL_5034067, EPI_ISL_5034068, EPI_ISL_5034070, EPI_ISL_5034071, EPI_ISL_5034072, EPI_ISL_5034073, EPI_ISL_5034074, EPI_ISL_5034075, EPI_ISL_5034076, EPI_ISL_5034077, EPI_ISL_5034078, EPI_ISL_5057549, EPI_ISL_5057550, EPI_ISL_5057551, EPI_ISL_5057552, EPI_ISL_5057553, EPI_ISL_5057554, EPI_ISL_5057555, EPI_ISL_5057556, EPI_ISL_5057557, EPI_ISL_5057558, EPI_ISL_5057559, EPI_ISL_5057561, EPI_ISL_5057562, EPI_ISL_5057563, EPI_ISL_5057565, EPI_ISL_5057566, EPI_ISL_5057567, EPI_ISL_5057568, EPI_ISL_5057569, EPI_ISL_5057570, EPI_ISL_5057571, EPI_ISL_5057572, EPI_ISL_5057573, EPI_ISL_5057574, EPI_ISL_5057576, EPI_ISL_5057577, EPI_ISL_5057578, EPI_ISL_5057579, EPI_ISL_5057580, EPI_ISL_5057581, EPI_ISL_5057582, EPI_ISL_5057583, EPI_ISL_5057584, EPI_ISL_5057585, EPI_ISL_5057586, EPI_ISL_5057587, EPI_ISL_5057588, EPI_ISL_5057590, EPI_ISL_5057591, EPI_ISL_5057592, EPI_ISL_5057593, EPI_ISL_5057594, EPI_ISL_5057595, EPI_ISL_5057596, EPI_ISL_5057597, EPI_ISL_5057598, EPI_ISL_5057599, EPI_ISL_5057600, EPI_ISL_5057601, EPI_ISL_5057602, EPI_ISL_5057603, EPI_ISL_5057604, EPI_ISL_5057605, EPI_ISL_5057606, EPI_ISL_5057607, EPI_ISL_5057608, EPI_ISL_5057609, EPI_ISL_5057610, EPI_ISL_5057611, EPI_ISL_5057612, EPI_ISL_5057613, EPI_ISL_5057614, EPI_ISL_5057615, EPI_ISL_5057616, EPI_ISL_5057617, EPI_ISL_5057618, EPI_ISL_5057619, EPI_ISL_5057620, EPI_ISL_5057621, EPI_ISL_5057622, EPI_ISL_5057623, EPI_ISL_5057624, EPI_ISL_5057625, EPI_ISL_5057626, EPI_ISL_5057627, EPI_ISL_5057628, EPI_ISL_5057629, EPI_ISL_5057630, EPI_ISL_5057631, EPI_ISL_5057632, EPI_ISL_5057633, EPI_ISL_5057634, EPI_ISL_5057635, EPI_ISL_5057636, EPI_ISL_5057637, EPI_ISL_5057638, EPI_ISL_5057639, EPI_ISL_5057640, EPI_ISL_5057641, EPI_ISL_5057642, EPI_ISL_5057643, EPI_ISL_5057644, EPI_ISL_5057645, EPI_ISL_5057646, EPI_ISL_5057647, EPI_ISL_5057648, EPI_ISL_5057649, EPI_ISL_5057650, EPI_ISL_5057651, EPI_ISL_5057652, EPI_ISL_5057653, EPI_ISL_5057654, EPI_ISL_5057655, EPI_ISL_5057656, EPI_ISL_5057657, EPI_ISL_5057658, EPI_ISL_5057659, EPI_ISL_5057660, EPI_ISL_5057661, EPI_ISL_5057662, EPI_ISL_5057663, EPI_ISL_5057668, EPI_ISL_5057669, EPI_ISL_5057670, EPI_ISL_5057671, EPI_ISL_5057672, EPI_ISL_5057673, EPI_ISL_5057674, EPI_ISL_5057675, EPI_ISL_5057676, EPI_ISL_5057677, EPI_ISL_5057678, EPI_ISL_5057679, EPI_ISL_5057680, EPI_ISL_5057681, EPI_ISL_5057682, EPI_ISL_5057683, EPI_ISL_5057684, EPI_ISL_5057686, EPI_ISL_5057687, EPI_ISL_5057688, EPI_ISL_5057689, EPI_ISL_5057690, EPI_ISL_5057691, EPI_ISL_5057692, EPI_ISL_5057693, EPI_ISL_5057694, EPI_ISL_5057695, EPI_ISL_5057696, EPI_ISL_5057697, EPI_ISL_5057698, EPI_ISL_5057699, EPI_ISL_5057700, EPI_ISL_5057701, EPI_ISL_5057702, EPI_ISL_5057703, EPI_ISL_5057704, EPI_ISL_5057705, EPI_ISL_5057706, EPI_ISL_5057707, EPI_ISL_5057708, EPI_ISL_5057709, EPI_ISL_5057710, EPI_ISL_5057711, EPI_ISL_5057712, EPI_ISL_5057713, EPI_ISL_5057714, EPI_ISL_5057715, EPI_ISL_5057716, EPI_ISL_5057717, EPI_ISL_5057718, EPI_ISL_5057719, EPI_ISL_5057720, EPI_ISL_5057721, EPI_ISL_5057722, EPI_ISL_5057723, EPI_ISL_5057724, EPI_ISL_5057725, EPI_ISL_5057726, EPI_ISL_5057727, EPI_ISL_5057728, EPI_ISL_5057729, EPI_ISL_5057730, EPI_ISL_5057731, EPI_ISL_5057732, EPI_ISL_5057733, EPI_ISL_5057734, EPI_ISL_5057735, EPI_ISL_5057736, EPI_ISL_5057737, EPI_ISL_5057738, EPI_ISL_5057739, EPI_ISL_5057740, EPI_ISL_5057742, EPI_ISL_5057743, EPI_ISL_5057744, EPI_ISL_5057745, EPI_ISL_5057746, EPI_ISL_5057747, EPI_ISL_5057748, EPI_ISL_5057749, EPI_ISL_5057750, EPI_ISL_5057751, EPI_ISL_5057752, EPI_ISL_5057753, EPI_ISL_5057754, EPI_ISL_5057756, EPI_ISL_5057757, EPI_ISL_5057758, EPI_ISL_5057759, EPI_ISL_5057760, EPI_ISL_5057761, EPI_ISL_5057762, EPI_ISL_5057763, EPI_ISL_5057764, EPI_ISL_5057765, EPI_ISL_5057766, EPI_ISL_5057767, EPI_ISL_5057768, EPI_ISL_5057769, EPI_ISL_5057770, EPI_ISL_5057771, EPI_ISL_5057772, EPI_ISL_5057773, EPI_ISL_5057774, EPI_ISL_5057775, EPI_ISL_5057776, EPI_ISL_5057777, EPI_ISL_5057778, EPI_ISL_5057779, EPI_ISL_5057780, EPI_ISL_5057781, EPI_ISL_5057782, EPI_ISL_5057783, EPI_ISL_5057784, EPI_ISL_5057785, EPI_ISL_5057786, EPI_ISL_5057787, EPI_ISL_5057788, EPI_ISL_5057793, EPI_ISL_5057794, EPI_ISL_5057795, EPI_ISL_5057796, EPI_ISL_5057798, EPI_ISL_5057799, EPI_ISL_5057800, EPI_ISL_5057801, EPI_ISL_5057802, EPI_ISL_5057803, EPI_ISL_5057804, EPI_ISL_5057805, EPI_ISL_5057806, EPI_ISL_5057807, EPI_ISL_5057808, EPI_ISL_5057809, EPI_ISL_5057810, EPI_ISL_5057811, EPI_ISL_5057812, EPI_ISL_5057813, EPI_ISL_5057814, EPI_ISL_5057815, EPI_ISL_5057816, EPI_ISL_5057817, EPI_ISL_5057818, EPI_ISL_5057819, EPI_ISL_5057820, EPI_ISL_5057821, EPI_ISL_5057822, EPI_ISL_5057823, EPI_ISL_5057824, EPI_ISL_5057825, EPI_ISL_5057826, EPI_ISL_5057827, EPI_ISL_5057828, EPI_ISL_5057829, EPI_ISL_5057830, EPI_ISL_5057831, EPI_ISL_5057832, EPI_ISL_5057833, EPI_ISL_5057834, EPI_ISL_5057835, EPI_ISL_5057836, EPI_ISL_5057837, EPI_ISL_5057838, EPI_ISL_5057839, EPI_ISL_5057840, EPI_ISL_5057841, EPI_ISL_5057842, EPI_ISL_5057843, EPI_ISL_5098268, EPI_ISL_5098276, EPI_ISL_5098285, EPI_ISL_5098291, EPI_ISL_5098294, EPI_ISL_5098295, EPI_ISL_5098302, EPI_ISL_5098309, EPI_ISL_5098314, EPI_ISL_5098324, EPI_ISL_5098332, EPI_ISL_5098338, EPI_ISL_5098340, EPI_ISL_5098342, EPI_ISL_5098347, EPI_ISL_5098350, EPI_ISL_5098356, EPI_ISL_5098364, EPI_ISL_5098370, EPI_ISL_5098371, EPI_ISL_5098377, EPI_ISL_5098396, EPI_ISL_5098404, EPI_ISL_5098410, EPI_ISL_5098413, EPI_ISL_5098414, EPI_ISL_5098415, EPI_ISL_5098417, EPI_ISL_5098423, EPI_ISL_5098443, EPI_ISL_5098449, EPI_ISL_5098450, EPI_ISL_5098453, EPI_ISL_5098462, EPI_ISL_5098463, EPI_ISL_5098469, EPI_ISL_5098470, EPI_ISL_5098479, EPI_ISL_5098484, EPI_ISL_5098489, EPI_ISL_5098496, EPI_ISL_5098505, EPI_ISL_5098511, EPI_ISL_5098516, EPI_ISL_5098521, EPI_ISL_5098522, EPI_ISL_5098528, EPI_ISL_5098529, EPI_ISL_5098530, EPI_ISL_5098531, EPI_ISL_5098532, EPI_ISL_5098533, EPI_ISL_5098534, EPI_ISL_5098535, EPI_ISL_5098536, EPI_ISL_5098537, EPI_ISL_5098538, EPI_ISL_5098539, EPI_ISL_5098540, EPI_ISL_5098541, EPI_ISL_5098542, EPI_ISL_5098543, EPI_ISL_5098544, EPI_ISL_5098545, EPI_ISL_5098546, EPI_ISL_5098547, EPI_ISL_5098548, EPI_ISL_5098549, EPI_ISL_5098550, EPI_ISL_5098552, EPI_ISL_5098553, EPI_ISL_5098555, EPI_ISL_5098556, EPI_ISL_5098557, EPI_ISL_5098558, EPI_ISL_5098559, EPI_ISL_5098560, EPI_ISL_5098561, EPI_ISL_5098562, EPI_ISL_5098563, EPI_ISL_5098564, EPI_ISL_5098565, EPI_ISL_5098566, EPI_ISL_5098567, EPI_ISL_5098568, EPI_ISL_5098569, EPI_ISL_5098571, EPI_ISL_5098573, EPI_ISL_5098574, EPI_ISL_5098575, EPI_ISL_5098576, EPI_ISL_5098577, EPI_ISL_5098578, EPI_ISL_5098579, EPI_ISL_5098580, EPI_ISL_5098581, EPI_ISL_5098582, EPI_ISL_5098583, EPI_ISL_5098584, EPI_ISL_5098585, EPI_ISL_5098586, EPI_ISL_5098587, EPI_ISL_5098588, EPI_ISL_5098591, EPI_ISL_5098592, EPI_ISL_5098593, EPI_ISL_5098594, EPI_ISL_5098595, EPI_ISL_5098596, EPI_ISL_5098597, EPI_ISL_5098598, EPI_ISL_5098599, EPI_ISL_5098600, EPI_ISL_5098601, EPI_ISL_5098603, EPI_ISL_5098605, EPI_ISL_5098606, EPI_ISL_5098607, EPI_ISL_5098608, EPI_ISL_5098610, EPI_ISL_5098611, EPI_ISL_5098612, EPI_ISL_5098613, EPI_ISL_5098614, EPI_ISL_5098615, EPI_ISL_5098616, EPI_ISL_5098617, EPI_ISL_5098618, EPI_ISL_5098619, EPI_ISL_5098620, EPI_ISL_5098621, EPI_ISL_5098622, EPI_ISL_5098623, EPI_ISL_5098624, EPI_ISL_5098625, EPI_ISL_5098626, EPI_ISL_5098633, EPI_ISL_5098641, EPI_ISL_5098646, EPI_ISL_5098653, EPI_ISL_5098655, EPI_ISL_5098659, EPI_ISL_5098660, EPI_ISL_5098667, EPI_ISL_5098671, EPI_ISL_5098680, EPI_ISL_5098687, EPI_ISL_5098696, EPI_ISL_5098705, EPI_ISL_5098707, EPI_ISL_5098708, EPI_ISL_5098713, EPI_ISL_5098718, EPI_ISL_5098721, EPI_ISL_5098731, EPI_ISL_5098738, EPI_ISL_5098748, EPI_ISL_5098760, EPI_ISL_5098765, EPI_ISL_5098768, EPI_ISL_5098772, EPI_ISL_5098778, EPI_ISL_5098783, EPI_ISL_5098789, EPI_ISL_5098796, EPI_ISL_5098803, EPI_ISL_5098811, EPI_ISL_5098815, EPI_ISL_5098823, EPI_ISL_5098832, EPI_ISL_5098837, EPI_ISL_5098852, EPI_ISL_5098854, EPI_ISL_5098859, EPI_ISL_5098863, EPI_ISL_5098866, EPI_ISL_5098874, EPI_ISL_5098881, EPI_ISL_5098885, EPI_ISL_5098895, EPI_ISL_5098909, EPI_ISL_5098914, EPI_ISL_5098916, EPI_ISL_5098922, EPI_ISL_5098930, EPI_ISL_5098933, EPI_ISL_5098939, EPI_ISL_5098948, EPI_ISL_5098952, EPI_ISL_5098961, EPI_ISL_5098969, EPI_ISL_5098973, EPI_ISL_5098979, EPI_ISL_5098983, EPI_ISL_5098988, EPI_ISL_5098991, EPI_ISL_5098996, EPI_ISL_5099004, EPI_ISL_5099012, EPI_ISL_5099018, EPI_ISL_5099029, EPI_ISL_5099044, EPI_ISL_5099052, EPI_ISL_5099062, EPI_ISL_5099066, EPI_ISL_5099074, EPI_ISL_5099081, EPI_ISL_5099084, EPI_ISL_5099088, EPI_ISL_5099096, EPI_ISL_5099097, EPI_ISL_5099098, EPI_ISL_5099099, EPI_ISL_5099100, EPI_ISL_5099101, EPI_ISL_5099102, EPI_ISL_5099103, EPI_ISL_5099104, EPI_ISL_5099105, EPI_ISL_5099107, EPI_ISL_5099110, EPI_ISL_5099111, EPI_ISL_5099112, EPI_ISL_5137807, EPI_ISL_5137814, EPI_ISL_5137818, EPI_ISL_5137824, EPI_ISL_5137827, EPI_ISL_5137834, EPI_ISL_5137844, EPI_ISL_5137851, EPI_ISL_5137859, EPI_ISL_5137866, EPI_ISL_5137874, EPI_ISL_5137883, EPI_ISL_5137891, EPI_ISL_5137898, EPI_ISL_5137905, EPI_ISL_5137914, EPI_ISL_5137921, EPI_ISL_5137929, EPI_ISL_5137932, EPI_ISL_5137939, EPI_ISL_5137946, EPI_ISL_5137956, EPI_ISL_5137962, EPI_ISL_5137970, EPI_ISL_5137978, EPI_ISL_5137987, EPI_ISL_5137994, EPI_ISL_5138005, EPI_ISL_5138012, EPI_ISL_5138018, EPI_ISL_5138026, EPI_ISL_5138030, EPI_ISL_5138036, EPI_ISL_5138050, EPI_ISL_5138059, EPI_ISL_5138068, EPI_ISL_5138077, EPI_ISL_5138081, EPI_ISL_5138089, EPI_ISL_5138094, EPI_ISL_5138107, EPI_ISL_5138116, EPI_ISL_5138119, EPI_ISL_5138126, EPI_ISL_5138132, EPI_ISL_5138135, EPI_ISL_5138143, EPI_ISL_5138149, EPI_ISL_5138154, EPI_ISL_5138163, EPI_ISL_5138172, EPI_ISL_5138176, EPI_ISL_5138185, EPI_ISL_5138193, EPI_ISL_5138196, EPI_ISL_5138204, EPI_ISL_5138215, EPI_ISL_5138222, EPI_ISL_5138230, EPI_ISL_5138240, EPI_ISL_5138248, EPI_ISL_5138257, EPI_ISL_5138263, EPI_ISL_5138270, EPI_ISL_5138279, EPI_ISL_5138287, EPI_ISL_5138292, EPI_ISL_5138301, EPI_ISL_5138309, EPI_ISL_5138315, EPI_ISL_5138322, EPI_ISL_5138330, EPI_ISL_5138338, EPI_ISL_5138346, EPI_ISL_5138352, EPI_ISL_5138362, EPI_ISL_5138370, EPI_ISL_5138376, EPI_ISL_5138387, EPI_ISL_5138394, EPI_ISL_5138403, EPI_ISL_5138410, EPI_ISL_5138416, EPI_ISL_5138420, EPI_ISL_5138424, EPI_ISL_5138433, EPI_ISL_5138440, EPI_ISL_5138451, EPI_ISL_5138456, EPI_ISL_5138467, EPI_ISL_5138474, EPI_ISL_5138481, EPI_ISL_5138487, EPI_ISL_5138491, EPI_ISL_5138505, EPI_ISL_5138514, EPI_ISL_5138520, EPI_ISL_5138537, EPI_ISL_5138544, EPI_ISL_5138550, EPI_ISL_5138557, EPI_ISL_5138567, EPI_ISL_5138574, EPI_ISL_5138584, EPI_ISL_5138595, EPI_ISL_5138601, EPI_ISL_5138609, EPI_ISL_5138616, EPI_ISL_5138622, EPI_ISL_5138630, EPI_ISL_5138636, EPI_ISL_5138644, EPI_ISL_5138648, EPI_ISL_5138653, EPI_ISL_5138659, EPI_ISL_5138665, EPI_ISL_5138675, EPI_ISL_5138682, EPI_ISL_5138687, EPI_ISL_5138694, EPI_ISL_5138703, EPI_ISL_5138711, EPI_ISL_5138720, EPI_ISL_5138730, EPI_ISL_5138738, EPI_ISL_5138745, EPI_ISL_5138751, EPI_ISL_5138758, EPI_ISL_5138767, EPI_ISL_5138774, EPI_ISL_5138779, EPI_ISL_5138789, EPI_ISL_5138794, EPI_ISL_5138802, EPI_ISL_5138807, EPI_ISL_5138814, EPI_ISL_5138820, EPI_ISL_5138828, EPI_ISL_5138834, EPI_ISL_5138839, EPI_ISL_5138840, EPI_ISL_5138841, EPI_ISL_5138842, EPI_ISL_5138843, EPI_ISL_5138844, EPI_ISL_5138845, EPI_ISL_5138846, EPI_ISL_5138847, EPI_ISL_5138848, EPI_ISL_5138850, EPI_ISL_5138851, EPI_ISL_5138852, EPI_ISL_5138853, EPI_ISL_5138854, EPI_ISL_5138856, EPI_ISL_5138857, EPI_ISL_5138858, EPI_ISL_5138859, EPI_ISL_5138860, EPI_ISL_5138861, EPI_ISL_5138862, EPI_ISL_5138863, EPI_ISL_5138864, EPI_ISL_5138865, EPI_ISL_5138866, EPI_ISL_5138867, EPI_ISL_5138868, EPI_ISL_5138869, EPI_ISL_5138870, EPI_ISL_5138871, EPI_ISL_5138872, EPI_ISL_5138873, EPI_ISL_5138874, EPI_ISL_5138875, EPI_ISL_5138876, EPI_ISL_5138878, EPI_ISL_5138879, EPI_ISL_5138880, EPI_ISL_5138881, EPI_ISL_5138882, EPI_ISL_5138883, EPI_ISL_5138884, EPI_ISL_5138885, EPI_ISL_5138892, EPI_ISL_5138902, EPI_ISL_5138909, EPI_ISL_5138916, EPI_ISL_5138922, EPI_ISL_5138930, EPI_ISL_5138938, EPI_ISL_5138945, EPI_ISL_5138951, EPI_ISL_5138956, EPI_ISL_5138967, EPI_ISL_5138976, EPI_ISL_5138982, EPI_ISL_5138992, EPI_ISL_5138995, EPI_ISL_5139001, EPI_ISL_5139009, EPI_ISL_5139017, EPI_ISL_5139025, EPI_ISL_5139033, EPI_ISL_5139043, EPI_ISL_5139050, EPI_ISL_5139054, EPI_ISL_5139064, EPI_ISL_5139069, EPI_ISL_5139073, EPI_ISL_5139081, EPI_ISL_5139089, EPI_ISL_5139096, EPI_ISL_5139105, EPI_ISL_5139114, EPI_ISL_5139124, EPI_ISL_5139132, EPI_ISL_5139139, EPI_ISL_5139146, EPI_ISL_5139154, EPI_ISL_5139159, EPI_ISL_5139167, EPI_ISL_5139177, EPI_ISL_5139183, EPI_ISL_5139191, EPI_ISL_5139200, EPI_ISL_5139204, EPI_ISL_5139211, EPI_ISL_5139219, EPI_ISL_5139228, EPI_ISL_5139235, EPI_ISL_5139246, EPI_ISL_5139253, EPI_ISL_5139261, EPI_ISL_5139268, EPI_ISL_5139278, EPI_ISL_5139283, EPI_ISL_5139290, EPI_ISL_5139296, EPI_ISL_5139305, EPI_ISL_5139313, EPI_ISL_5139326, EPI_ISL_5139336, EPI_ISL_5139345, EPI_ISL_5139354, EPI_ISL_5139358, EPI_ISL_5139366, EPI_ISL_5139376, EPI_ISL_5139385, EPI_ISL_5139392, EPI_ISL_5139400, EPI_ISL_5139405, EPI_ISL_5139412, EPI_ISL_5139422, EPI_ISL_5139431, EPI_ISL_5139438, EPI_ISL_5139444, EPI_ISL_5139448, EPI_ISL_5139456, EPI_ISL_5139461, EPI_ISL_5139469, EPI_ISL_5139474, EPI_ISL_5139479, EPI_ISL_5139486, EPI_ISL_5139494, EPI_ISL_5139499, EPI_ISL_5139503, EPI_ISL_5139512, EPI_ISL_5139519, EPI_ISL_5139523, EPI_ISL_5139532, EPI_ISL_5139542, EPI_ISL_5139551, EPI_ISL_5139557, EPI_ISL_5139564, EPI_ISL_5139573, EPI_ISL_5139583, EPI_ISL_5139592, EPI_ISL_5139598, EPI_ISL_5139604, EPI_ISL_5139611, EPI_ISL_5139614, EPI_ISL_5139621, EPI_ISL_5139629, EPI_ISL_5139636, EPI_ISL_5139643, EPI_ISL_5139650, EPI_ISL_5139657, EPI_ISL_5139660, EPI_ISL_5139667, EPI_ISL_5139672, EPI_ISL_5139680, EPI_ISL_5139687, EPI_ISL_5139694, EPI_ISL_5139698, EPI_ISL_5139703, EPI_ISL_5139708, EPI_ISL_5139715, EPI_ISL_5139720, EPI_ISL_5139725, EPI_ISL_5139732, EPI_ISL_5139739, EPI_ISL_5139748, EPI_ISL_5139757, EPI_ISL_5139760, EPI_ISL_5139764, EPI_ISL_5139773, EPI_ISL_5139779, EPI_ISL_5139788, EPI_ISL_5139797, EPI_ISL_5139808, EPI_ISL_5139817, EPI_ISL_5139821, EPI_ISL_5139826, EPI_ISL_5139830, EPI_ISL_5139837, EPI_ISL_5139844, EPI_ISL_5139852, EPI_ISL_5139861, EPI_ISL_5139867, EPI_ISL_5139875, EPI_ISL_5139879, EPI_ISL_5139885, EPI_ISL_5139891, EPI_ISL_5139897, EPI_ISL_5139904, EPI_ISL_5139911, EPI_ISL_5139916, EPI_ISL_5139923, EPI_ISL_5139931, EPI_ISL_5139937, EPI_ISL_5139944, EPI_ISL_5139952, EPI_ISL_5139962, EPI_ISL_5139969, EPI_ISL_5139975, EPI_ISL_5139983, EPI_ISL_5139992, EPI_ISL_5140000, EPI_ISL_5140010, EPI_ISL_5140018, EPI_ISL_5140023, EPI_ISL_5140031, EPI_ISL_5140033, EPI_ISL_5140042, EPI_ISL_5140049, EPI_ISL_5140055, EPI_ISL_5140063, EPI_ISL_5140068, EPI_ISL_5140074, EPI_ISL_5140079, EPI_ISL_5140086, EPI_ISL_5140096, EPI_ISL_5140103, EPI_ISL_5140110, EPI_ISL_5140115, EPI_ISL_5140122, EPI_ISL_5140130, EPI_ISL_5140134, EPI_ISL_5140139, EPI_ISL_5140158, EPI_ISL_5140167, EPI_ISL_5140177, EPI_ISL_5140185, EPI_ISL_5140189, EPI_ISL_5140197, EPI_ISL_5140206, EPI_ISL_5140210, EPI_ISL_5140217, EPI_ISL_5140225, EPI_ISL_5140230, EPI_ISL_5140237, EPI_ISL_5140248, EPI_ISL_5140251, EPI_ISL_5140257, EPI_ISL_5140267, EPI_ISL_5140282, EPI_ISL_5140291, EPI_ISL_5140297, EPI_ISL_5140307, EPI_ISL_5140313, EPI_ISL_5140319, EPI_ISL_5140324, EPI_ISL_5140333, EPI_ISL_5140337, EPI_ISL_5140345, EPI_ISL_5140348, EPI_ISL_5140354, EPI_ISL_5140364, EPI_ISL_5140373, EPI_ISL_5140384, EPI_ISL_5140391, EPI_ISL_5140398, EPI_ISL_5140407, EPI_ISL_5140418, EPI_ISL_5140425, EPI_ISL_5140429, EPI_ISL_5140434, EPI_ISL_5140442, EPI_ISL_5140445, EPI_ISL_5140454, EPI_ISL_5140461, EPI_ISL_5140468, EPI_ISL_5140476, EPI_ISL_5140481, EPI_ISL_5140488, EPI_ISL_5140498, EPI_ISL_5140506, EPI_ISL_5140509, EPI_ISL_5140515, EPI_ISL_5140521, EPI_ISL_5140530, EPI_ISL_5140539, EPI_ISL_5140543, EPI_ISL_5140547, EPI_ISL_5140550, EPI_ISL_5140561, EPI_ISL_5140564, EPI_ISL_5140572, EPI_ISL_5140579, EPI_ISL_5140581, EPI_ISL_5140590, EPI_ISL_5140598, EPI_ISL_5140607, EPI_ISL_5140614, EPI_ISL_5140621, EPI_ISL_5140625, EPI_ISL_5140629, EPI_ISL_5140635, EPI_ISL_5140640, EPI_ISL_5140648, EPI_ISL_5140657, EPI_ISL_5140664, EPI_ISL_5140670, EPI_ISL_5140679, EPI_ISL_5140689, EPI_ISL_5140690, EPI_ISL_5140691, EPI_ISL_5140692, EPI_ISL_5140693, EPI_ISL_5140694, EPI_ISL_5140695, EPI_ISL_5140696, EPI_ISL_5140697, EPI_ISL_5140698, EPI_ISL_5140699, EPI_ISL_5140700, EPI_ISL_5140701, EPI_ISL_5140702, EPI_ISL_5140703, EPI_ISL_5140704, EPI_ISL_5140705, EPI_ISL_5140706, EPI_ISL_5140707, EPI_ISL_5140708, EPI_ISL_5140709, EPI_ISL_5140710, EPI_ISL_5140711, EPI_ISL_5140712, EPI_ISL_5140714, EPI_ISL_5140715, EPI_ISL_5140716, EPI_ISL_5140717, EPI_ISL_5140718, EPI_ISL_5140719, EPI_ISL_5140720, EPI_ISL_5140721, EPI_ISL_5140722, EPI_ISL_5140729, EPI_ISL_5140730, EPI_ISL_5140731, EPI_ISL_5140732, EPI_ISL_5140733, EPI_ISL_5140734, EPI_ISL_5140735, EPI_ISL_5140738, EPI_ISL_5140739, EPI_ISL_5140740, EPI_ISL_5140748, EPI_ISL_5140754, EPI_ISL_5140761, EPI_ISL_5140770, EPI_ISL_5140778, EPI_ISL_5140785, EPI_ISL_5140793, EPI_ISL_5140805, EPI_ISL_5140812, EPI_ISL_5140817, EPI_ISL_5140831, EPI_ISL_5140839, EPI_ISL_5140857, EPI_ISL_5140861, EPI_ISL_5140868, EPI_ISL_5140882, EPI_ISL_5140889, EPI_ISL_5140896, EPI_ISL_5140907, EPI_ISL_5140909, EPI_ISL_5140915, EPI_ISL_5140920, EPI_ISL_5140933, EPI_ISL_5140941, EPI_ISL_5140952, EPI_ISL_5140960, EPI_ISL_5140970, EPI_ISL_5140980, EPI_ISL_5140986, EPI_ISL_5140992, EPI_ISL_5141012, EPI_ISL_5141021, EPI_ISL_5141028, EPI_ISL_5141035, EPI_ISL_5141044, EPI_ISL_5141062, EPI_ISL_5141070, EPI_ISL_5141076, EPI_ISL_5141083, EPI_ISL_5141091, EPI_ISL_5141096, EPI_ISL_5141103, EPI_ISL_5141111, EPI_ISL_5141118, EPI_ISL_5141126, EPI_ISL_5141133, EPI_ISL_5141142, EPI_ISL_5141147, EPI_ISL_5141156, EPI_ISL_5141163, EPI_ISL_5141171, EPI_ISL_5141178, EPI_ISL_5141185, EPI_ISL_5141194, EPI_ISL_5141200, EPI_ISL_5141206, EPI_ISL_5141214, EPI_ISL_5141220, EPI_ISL_5141228, EPI_ISL_5141235, EPI_ISL_5141246, EPI_ISL_5141250, EPI_ISL_5141257, EPI_ISL_5141262, EPI_ISL_5141266, EPI_ISL_5141273, EPI_ISL_5141279, EPI_ISL_5141283, EPI_ISL_5141291, EPI_ISL_5141300, EPI_ISL_5141306, EPI_ISL_5141314, EPI_ISL_5141317, EPI_ISL_5141322, EPI_ISL_5141328, EPI_ISL_5141335, EPI_ISL_5141343, EPI_ISL_5141349, EPI_ISL_5141357, EPI_ISL_5141361, EPI_ISL_5141369, EPI_ISL_5141375, EPI_ISL_5141383, EPI_ISL_5141393, EPI_ISL_5141398, EPI_ISL_5141405, EPI_ISL_5141413, EPI_ISL_5141422, EPI_ISL_5141429, EPI_ISL_5141439, EPI_ISL_5141446, EPI_ISL_5141454, EPI_ISL_5141463, EPI_ISL_5141469, EPI_ISL_5141472, EPI_ISL_5141481, EPI_ISL_5141488, EPI_ISL_5141494, EPI_ISL_5141505, EPI_ISL_5141510, EPI_ISL_5141517, EPI_ISL_5141525, EPI_ISL_5141533, EPI_ISL_5141543, EPI_ISL_5141553, EPI_ISL_5141557, EPI_ISL_5141568, EPI_ISL_5141576, EPI_ISL_5141587, EPI_ISL_5141592, EPI_ISL_5141608, EPI_ISL_5141612, EPI_ISL_5141617, EPI_ISL_5141623, EPI_ISL_5141633, EPI_ISL_5141651, EPI_ISL_5141660, EPI_ISL_5141669, EPI_ISL_5141677, EPI_ISL_5141693, EPI_ISL_5141699, EPI_ISL_5141707, EPI_ISL_5141711, EPI_ISL_5141716, EPI_ISL_5141722, EPI_ISL_5141727, EPI_ISL_5141736, EPI_ISL_5141740, EPI_ISL_5141748, EPI_ISL_5141754, EPI_ISL_5141758, EPI_ISL_5141765, EPI_ISL_5141770, EPI_ISL_5141777, EPI_ISL_5141784, EPI_ISL_5141791, EPI_ISL_5141798, EPI_ISL_5141804, EPI_ISL_5141810, EPI_ISL_5141815, EPI_ISL_5141822, EPI_ISL_5141829, EPI_ISL_5141834, EPI_ISL_5141845, EPI_ISL_5141862, EPI_ISL_5141866, EPI_ISL_5141874, EPI_ISL_5141883, EPI_ISL_5141889, EPI_ISL_5141895, EPI_ISL_5141903, EPI_ISL_5141905, EPI_ISL_5141917, EPI_ISL_5141921, EPI_ISL_5141927, EPI_ISL_5141936, EPI_ISL_5141940, EPI_ISL_5141945, EPI_ISL_5141949, EPI_ISL_5141953, EPI_ISL_5141960, EPI_ISL_5141969, EPI_ISL_5141977, EPI_ISL_5141986, EPI_ISL_5141993, EPI_ISL_5142001, EPI_ISL_5142007, EPI_ISL_5142016, EPI_ISL_5142024, EPI_ISL_5142031, EPI_ISL_5142034, EPI_ISL_5142040, EPI_ISL_5142049, EPI_ISL_5142057, EPI_ISL_5142062, EPI_ISL_5142072, EPI_ISL_5142081, EPI_ISL_5142089, EPI_ISL_5142095, EPI_ISL_5142106, EPI_ISL_5142113, EPI_ISL_5142123, EPI_ISL_5142131, EPI_ISL_5171365, EPI_ISL_5171373, EPI_ISL_5171380, EPI_ISL_5171385, EPI_ISL_5171391, EPI_ISL_5171400, EPI_ISL_5171402, EPI_ISL_5171406, EPI_ISL_5171410, EPI_ISL_5171418, EPI_ISL_5171427, EPI_ISL_5171432, EPI_ISL_5171442, EPI_ISL_5171448, EPI_ISL_5171454, EPI_ISL_5171462, EPI_ISL_5171471, EPI_ISL_5171474, EPI_ISL_5171478, EPI_ISL_5171484, EPI_ISL_5171497, EPI_ISL_5171504, EPI_ISL_5171515, EPI_ISL_5171520, EPI_ISL_5171537, EPI_ISL_5171544, EPI_ISL_5171546, EPI_ISL_5171552, EPI_ISL_5171563, EPI_ISL_5171568, EPI_ISL_5171574, EPI_ISL_5171580, EPI_ISL_5171588, EPI_ISL_5171591, EPI_ISL_5171598, EPI_ISL_5171604, EPI_ISL_5171615, EPI_ISL_5171622, EPI_ISL_5171630, EPI_ISL_5171633, EPI_ISL_5171638, EPI_ISL_5171648, EPI_ISL_5171656, EPI_ISL_5171664, EPI_ISL_5171667, EPI_ISL_5171678, EPI_ISL_5171687, EPI_ISL_5171693, EPI_ISL_5171700, EPI_ISL_5171706, EPI_ISL_5171711, EPI_ISL_5171718, EPI_ISL_5171728, EPI_ISL_5171738, EPI_ISL_5171741, EPI_ISL_5171745, EPI_ISL_5171751, EPI_ISL_5171757, EPI_ISL_5171762, EPI_ISL_5171768, EPI_ISL_5171770, EPI_ISL_5171776, EPI_ISL_5171781, EPI_ISL_5171788, EPI_ISL_5171794, EPI_ISL_5171803, EPI_ISL_5171813, EPI_ISL_5171820, EPI_ISL_5171826, EPI_ISL_5171836, EPI_ISL_5171844, EPI_ISL_5171854, EPI_ISL_5171859, EPI_ISL_5171866, EPI_ISL_5171872, EPI_ISL_5171880, EPI_ISL_5171890, EPI_ISL_5171904, EPI_ISL_5171905, EPI_ISL_5171910, EPI_ISL_5171913, EPI_ISL_5171916, EPI_ISL_5171922, EPI_ISL_5171936, EPI_ISL_5171940, EPI_ISL_5171946, EPI_ISL_5171952, EPI_ISL_5171957, EPI_ISL_5171966, EPI_ISL_5171975, EPI_ISL_5171982, EPI_ISL_5171990, EPI_ISL_5171997, EPI_ISL_5172007, EPI_ISL_5172013, EPI_ISL_5172020, EPI_ISL_5172024, EPI_ISL_5172029, EPI_ISL_5172033, EPI_ISL_5172039, EPI_ISL_5172043, EPI_ISL_5172047, EPI_ISL_5172056, EPI_ISL_5172065, EPI_ISL_5172071, EPI_ISL_5172075, EPI_ISL_5172080, EPI_ISL_5172084, EPI_ISL_5172091, EPI_ISL_5172100, EPI_ISL_5172108, EPI_ISL_5172112, EPI_ISL_5172120, EPI_ISL_5172129, EPI_ISL_5172132, EPI_ISL_5172139, EPI_ISL_5172148, EPI_ISL_5172155, EPI_ISL_5172163, EPI_ISL_5172166, EPI_ISL_5172173, EPI_ISL_5172177, EPI_ISL_5172183, EPI_ISL_5172187, EPI_ISL_5172195, EPI_ISL_5172199, EPI_ISL_5172200, EPI_ISL_5172204, EPI_ISL_5172211, EPI_ISL_5172219, EPI_ISL_5172226, EPI_ISL_5172230, EPI_ISL_5172235, EPI_ISL_5172252, EPI_ISL_5172257, EPI_ISL_5172262, EPI_ISL_5172269, EPI_ISL_5172277, EPI_ISL_5172283, EPI_ISL_5172290, EPI_ISL_5172299, EPI_ISL_5172307, EPI_ISL_5172311, EPI_ISL_5172315, EPI_ISL_5172319, EPI_ISL_5172326, EPI_ISL_5172332, EPI_ISL_5172341, EPI_ISL_5172347, EPI_ISL_5172352, EPI_ISL_5172357, EPI_ISL_5172362, EPI_ISL_5172369, EPI_ISL_5172373, EPI_ISL_5172381, EPI_ISL_5172385, EPI_ISL_5172392, EPI_ISL_5172399, EPI_ISL_5172407, EPI_ISL_5172416, EPI_ISL_5172425, EPI_ISL_5172430, EPI_ISL_5172436, EPI_ISL_5172442, EPI_ISL_5172444, EPI_ISL_5172447, EPI_ISL_5172451, EPI_ISL_5172465, EPI_ISL_5172469, EPI_ISL_5172476, EPI_ISL_5172481, EPI_ISL_5172491, EPI_ISL_5172497, EPI_ISL_5172503, EPI_ISL_5172509, EPI_ISL_5172514, EPI_ISL_5172519, EPI_ISL_5172526, EPI_ISL_5172534, EPI_ISL_5172540, EPI_ISL_5172547, EPI_ISL_5172557, EPI_ISL_5172561, EPI_ISL_5172567, EPI_ISL_5172573, EPI_ISL_5172581, EPI_ISL_5172582, EPI_ISL_5172591, EPI_ISL_5172595, EPI_ISL_5172598, EPI_ISL_5172602, EPI_ISL_5172603, EPI_ISL_5172607, EPI_ISL_5172608, EPI_ISL_5172610, EPI_ISL_5172615, EPI_ISL_5172618, EPI_ISL_5172619, EPI_ISL_5172629, EPI_ISL_5172636, EPI_ISL_5172637, EPI_ISL_5172640, EPI_ISL_5172645, EPI_ISL_5172652, EPI_ISL_5172653, EPI_ISL_5172657, EPI_ISL_5172663, EPI_ISL_5172668, EPI_ISL_5172669, EPI_ISL_5172674, EPI_ISL_5172680, EPI_ISL_5172681, EPI_ISL_5172686, EPI_ISL_5172689, EPI_ISL_5172698, EPI_ISL_5172699, EPI_ISL_5172707, EPI_ISL_5172714, EPI_ISL_5172721, EPI_ISL_5172726, EPI_ISL_5172733, EPI_ISL_5172741, EPI_ISL_5172742, EPI_ISL_5172745, EPI_ISL_5172752, EPI_ISL_5172761, EPI_ISL_5172762, EPI_ISL_5172767, EPI_ISL_5172776, EPI_ISL_5172777, EPI_ISL_5172784, EPI_ISL_5172791, EPI_ISL_5172798, EPI_ISL_5172799, EPI_ISL_5172805, EPI_ISL_5172811, EPI_ISL_5172812, EPI_ISL_5172819, EPI_ISL_5172825, EPI_ISL_5172833, EPI_ISL_5172840, EPI_ISL_5172841, EPI_ISL_5172848, EPI_ISL_5172856, EPI_ISL_5172857, EPI_ISL_5172863, EPI_ISL_5172872, EPI_ISL_5172874, EPI_ISL_5172881, EPI_ISL_5172888, EPI_ISL_5172895, EPI_ISL_5172896, EPI_ISL_5172905, EPI_ISL_5172911, EPI_ISL_5172921, EPI_ISL_5172930, EPI_ISL_5172931, EPI_ISL_5172937, EPI_ISL_5172943, EPI_ISL_5172952, EPI_ISL_5172957, EPI_ISL_5172963, EPI_ISL_5172968, EPI_ISL_5172969, EPI_ISL_5172977, EPI_ISL_5172984, EPI_ISL_5172989, EPI_ISL_5172990, EPI_ISL_5172993, EPI_ISL_5172998, EPI_ISL_5172999, EPI_ISL_5173009, EPI_ISL_5173015, EPI_ISL_5173018, EPI_ISL_5173022, EPI_ISL_5173026, EPI_ISL_5173029, EPI_ISL_5173031, EPI_ISL_5173036, EPI_ISL_5173041, EPI_ISL_5173043, EPI_ISL_5173044, EPI_ISL_5173048, EPI_ISL_5173052, EPI_ISL_5173058, EPI_ISL_5173059, EPI_ISL_5173064, EPI_ISL_5173068, EPI_ISL_5173069, EPI_ISL_5173073, EPI_ISL_5173078, EPI_ISL_5173084, EPI_ISL_5173089, EPI_ISL_5173090, EPI_ISL_5173097, EPI_ISL_5173102, EPI_ISL_5173107, EPI_ISL_5173113, EPI_ISL_5173114, EPI_ISL_5173123, EPI_ISL_5173131, EPI_ISL_5173138, EPI_ISL_5173146, EPI_ISL_5173153, EPI_ISL_5173154, EPI_ISL_5173164, EPI_ISL_5173167, EPI_ISL_5173168, EPI_ISL_5173171, EPI_ISL_5173174, EPI_ISL_5173181, EPI_ISL_5173182, EPI_ISL_5173183, EPI_ISL_5173184, EPI_ISL_5173185, EPI_ISL_5173186, EPI_ISL_5173187, EPI_ISL_5173188, EPI_ISL_5173189, EPI_ISL_5173190, EPI_ISL_5173194, EPI_ISL_5173195, EPI_ISL_5173204, EPI_ISL_5173210, EPI_ISL_5173211, EPI_ISL_5173217, EPI_ISL_5173220, EPI_ISL_5173221, EPI_ISL_5173226, EPI_ISL_5173228, EPI_ISL_5173232, EPI_ISL_5173238, EPI_ISL_5173243, EPI_ISL_5173244, EPI_ISL_5173246, EPI_ISL_5173247, EPI_ISL_5173248, EPI_ISL_5173249, EPI_ISL_5173250, EPI_ISL_5173251, EPI_ISL_5173252, EPI_ISL_5173253, EPI_ISL_5173254, EPI_ISL_5173255, EPI_ISL_5173256, EPI_ISL_5173261, EPI_ISL_5173263, EPI_ISL_5173267, EPI_ISL_5173275, EPI_ISL_5173285, EPI_ISL_5173286, EPI_ISL_5173289, EPI_ISL_5173295, EPI_ISL_5173296, EPI_ISL_5173303, EPI_ISL_5173310, EPI_ISL_5173311, EPI_ISL_5173312, EPI_ISL_5173313, EPI_ISL_5173314, EPI_ISL_5173315, EPI_ISL_5173318, EPI_ISL_5173326, EPI_ISL_5173327, EPI_ISL_5173333, EPI_ISL_5173342, EPI_ISL_5173344, EPI_ISL_5173345, EPI_ISL_5173351, EPI_ISL_5173357, EPI_ISL_5173360, EPI_ISL_5173361, EPI_ISL_5173367, EPI_ISL_5173374, EPI_ISL_5173381, EPI_ISL_5173388, EPI_ISL_5173389, EPI_ISL_5173394, EPI_ISL_5173399, EPI_ISL_5173400, EPI_ISL_5173405, EPI_ISL_5173411, EPI_ISL_5173412, EPI_ISL_5173417, EPI_ISL_5173423, EPI_ISL_5173430, EPI_ISL_5173432, EPI_ISL_5173437, EPI_ISL_5173444, EPI_ISL_5173445, EPI_ISL_5173447, EPI_ISL_5173453, EPI_ISL_5173454, EPI_ISL_5173458, EPI_ISL_5173461, EPI_ISL_5173462, EPI_ISL_5173466, EPI_ISL_5173469, EPI_ISL_5173472, EPI_ISL_5173478, EPI_ISL_5173483, EPI_ISL_5173484, EPI_ISL_5173489, EPI_ISL_5173495, EPI_ISL_5173496, EPI_ISL_5173502, EPI_ISL_5173510, EPI_ISL_5173511, EPI_ISL_5173517, EPI_ISL_5173521, EPI_ISL_5173522, EPI_ISL_5173532, EPI_ISL_5173542, EPI_ISL_5173543, EPI_ISL_5173544, EPI_ISL_5173545, EPI_ISL_5173546, EPI_ISL_5173547, EPI_ISL_5173548, EPI_ISL_5173549, EPI_ISL_5173550, EPI_ISL_5173551, EPI_ISL_5173552, EPI_ISL_5173553, EPI_ISL_5173555, EPI_ISL_5173557, EPI_ISL_5173558, EPI_ISL_5173564, EPI_ISL_5173567, EPI_ISL_5173574, EPI_ISL_5173575, EPI_ISL_5173584, EPI_ISL_5173590, EPI_ISL_5173591, EPI_ISL_5173598, EPI_ISL_5173601, EPI_ISL_5173602, EPI_ISL_5173606, EPI_ISL_5173612, EPI_ISL_5173618, EPI_ISL_5173621, EPI_ISL_5173627, EPI_ISL_5173632, EPI_ISL_5173633, EPI_ISL_5173641, EPI_ISL_5173649, EPI_ISL_5173650, EPI_ISL_5173658, EPI_ISL_5173664, EPI_ISL_5173665, EPI_ISL_5173672, EPI_ISL_5173680, EPI_ISL_5173687, EPI_ISL_5173688, EPI_ISL_5173691, EPI_ISL_5173698, EPI_ISL_5173707, EPI_ISL_5173708, EPI_ISL_5173712, EPI_ISL_5173713, EPI_ISL_5173721, EPI_ISL_5173729, EPI_ISL_5173734, EPI_ISL_5173740, EPI_ISL_5173741, EPI_ISL_5173745, EPI_ISL_5173748, EPI_ISL_5173752, EPI_ISL_5173753, EPI_ISL_5173761, EPI_ISL_5173765, EPI_ISL_5173771, EPI_ISL_5173772, EPI_ISL_5173777, EPI_ISL_5173785, EPI_ISL_5173787, EPI_ISL_5173794, EPI_ISL_5173797, EPI_ISL_5173802, EPI_ISL_5173810, EPI_ISL_5173813, EPI_ISL_5173822, EPI_ISL_5173829, EPI_ISL_5173830, EPI_ISL_5173836, EPI_ISL_5173842, EPI_ISL_5173843, EPI_ISL_5173852, EPI_ISL_5173858, EPI_ISL_5173862, EPI_ISL_5173870, EPI_ISL_5173880, EPI_ISL_5173881, EPI_ISL_5173889, EPI_ISL_5173892, EPI_ISL_5173893, EPI_ISL_5173900, EPI_ISL_5173901, EPI_ISL_5173904, EPI_ISL_5173908, EPI_ISL_5173914, EPI_ISL_5173921, EPI_ISL_5173927, EPI_ISL_5173928, EPI_ISL_5173932, EPI_ISL_5173936, EPI_ISL_5173937, EPI_ISL_5173942, EPI_ISL_5173949, EPI_ISL_5173956, EPI_ISL_5173961, EPI_ISL_5173962, EPI_ISL_5173971, EPI_ISL_5173977, EPI_ISL_5173978, EPI_ISL_5173984, EPI_ISL_5173985, EPI_ISL_5173989, EPI_ISL_5173995, EPI_ISL_5173996, EPI_ISL_5174004, EPI_ISL_5174008, EPI_ISL_5174009, EPI_ISL_5174010, EPI_ISL_5174011, EPI_ISL_5174013, EPI_ISL_5174014, EPI_ISL_5174015, EPI_ISL_5174016, EPI_ISL_5174017, EPI_ISL_5174018, EPI_ISL_5174021, EPI_ISL_5174022, EPI_ISL_5174024, EPI_ISL_5174033, EPI_ISL_5174040, EPI_ISL_5174041, EPI_ISL_5174050, EPI_ISL_5174056, EPI_ISL_5174057, EPI_ISL_5174061, EPI_ISL_5174071, EPI_ISL_5174072, EPI_ISL_5174082, EPI_ISL_5174088, EPI_ISL_5174089, EPI_ISL_5174093, EPI_ISL_5174099, EPI_ISL_5174100, EPI_ISL_5174107, EPI_ISL_5174114, EPI_ISL_5174119, EPI_ISL_5174120, EPI_ISL_5174127, EPI_ISL_5174136, EPI_ISL_5174144, EPI_ISL_5174147, EPI_ISL_5174148, EPI_ISL_5174154, EPI_ISL_5174161, EPI_ISL_5174162, EPI_ISL_5174164, EPI_ISL_5174171, EPI_ISL_5174179, EPI_ISL_5174180, EPI_ISL_5174187, EPI_ISL_5174195, EPI_ISL_5174202, EPI_ISL_5174203, EPI_ISL_5174207, EPI_ISL_5174212, EPI_ISL_5174213, EPI_ISL_5174221, EPI_ISL_5174225, EPI_ISL_5174226, EPI_ISL_5174227, EPI_ISL_5174228, EPI_ISL_5174229, EPI_ISL_5174230, EPI_ISL_5174231, EPI_ISL_5174232, EPI_ISL_5174233, EPI_ISL_5174234, EPI_ISL_5174235, EPI_ISL_5174236, EPI_ISL_5174241, EPI_ISL_5174247, EPI_ISL_5174248, EPI_ISL_5174252, EPI_ISL_5174257, EPI_ISL_5174258, EPI_ISL_5174265, EPI_ISL_5174271, EPI_ISL_5174272, EPI_ISL_5174275, EPI_ISL_5174279, EPI_ISL_5174280, EPI_ISL_5174285, EPI_ISL_5174291, EPI_ISL_5174297, EPI_ISL_5174298, EPI_ISL_5174306, EPI_ISL_5174310, EPI_ISL_5174311, EPI_ISL_5174318, EPI_ISL_5174319, EPI_ISL_5174328, EPI_ISL_5174336, EPI_ISL_5174337, EPI_ISL_5174341, EPI_ISL_5174346, EPI_ISL_5174350, EPI_ISL_5174356, EPI_ISL_5174361, EPI_ISL_5174362, EPI_ISL_5174370, EPI_ISL_5174376, EPI_ISL_5174377, EPI_ISL_5174382, EPI_ISL_5174392, EPI_ISL_5174393, EPI_ISL_5174397, EPI_ISL_5174398, EPI_ISL_5174401, EPI_ISL_5174409, EPI_ISL_5174414, EPI_ISL_5174415, EPI_ISL_5174422, EPI_ISL_5174426, EPI_ISL_5174431, EPI_ISL_5174432, EPI_ISL_5174441, EPI_ISL_5174447, EPI_ISL_5174451, EPI_ISL_5174458, EPI_ISL_5174459, EPI_ISL_5174465, EPI_ISL_5174476, EPI_ISL_5174484, EPI_ISL_5174491, EPI_ISL_5174492, EPI_ISL_5174498, EPI_ISL_5174502, EPI_ISL_5174503, EPI_ISL_5174511, EPI_ISL_5174519, EPI_ISL_5174527, EPI_ISL_5174528, EPI_ISL_5174533, EPI_ISL_5174540, EPI_ISL_5174550, EPI_ISL_5174554, EPI_ISL_5174555, EPI_ISL_5174563, EPI_ISL_5174569, EPI_ISL_5174570, EPI_ISL_5174574, EPI_ISL_5174579, EPI_ISL_5174587, EPI_ISL_5174588, EPI_ISL_5174591, EPI_ISL_5174597, EPI_ISL_5174598, EPI_ISL_5174600, EPI_ISL_5174606, EPI_ISL_5174607, EPI_ISL_5174614, EPI_ISL_5174623, EPI_ISL_5174629, EPI_ISL_5174630, EPI_ISL_5174638, EPI_ISL_5174641, EPI_ISL_5174642, EPI_ISL_5174648, EPI_ISL_5174654, EPI_ISL_5174661, EPI_ISL_5174662, EPI_ISL_5174664, EPI_ISL_5174669, EPI_ISL_5174670, EPI_ISL_5174677, EPI_ISL_5174681, EPI_ISL_5174688, EPI_ISL_5174689, EPI_ISL_5174692, EPI_ISL_5174699, EPI_ISL_5174701, EPI_ISL_5174707, EPI_ISL_5174715, EPI_ISL_5174716, EPI_ISL_5174720, EPI_ISL_5174723, EPI_ISL_5174733, EPI_ISL_5174734, EPI_ISL_5174743, EPI_ISL_5174747, EPI_ISL_5174749, EPI_ISL_5174750, EPI_ISL_5174757, EPI_ISL_5174761, EPI_ISL_5174762, EPI_ISL_5174765, EPI_ISL_5174770, EPI_ISL_5174775, EPI_ISL_5174784, EPI_ISL_5174785, EPI_ISL_5174790, EPI_ISL_5174798, EPI_ISL_5174806, EPI_ISL_5174811, EPI_ISL_5174812, EPI_ISL_5174819, EPI_ISL_5174821, EPI_ISL_5174830, EPI_ISL_5174831, EPI_ISL_5174834, EPI_ISL_5174842, EPI_ISL_5174851, EPI_ISL_5174853, EPI_ISL_5174860, EPI_ISL_5174861, EPI_ISL_5174865, EPI_ISL_5174872, EPI_ISL_5174880, EPI_ISL_5174884, EPI_ISL_5174885, EPI_ISL_5174890, EPI_ISL_5174898, EPI_ISL_5174906, EPI_ISL_5260664, EPI_ISL_5260666, EPI_ISL_5260667, EPI_ISL_5260668, EPI_ISL_5260669, EPI_ISL_5260670, EPI_ISL_5260671, EPI_ISL_5260672, EPI_ISL_5260673, EPI_ISL_5260674, EPI_ISL_5260676, EPI_ISL_5260677, EPI_ISL_5260678, EPI_ISL_5260679, EPI_ISL_5260680, EPI_ISL_5260681, EPI_ISL_5260682, EPI_ISL_5260683, EPI_ISL_5260684, EPI_ISL_5260685, EPI_ISL_5260686, EPI_ISL_5260687, EPI_ISL_5260688, EPI_ISL_5260689, EPI_ISL_5260690, EPI_ISL_5260693, EPI_ISL_5260694, EPI_ISL_5260695, EPI_ISL_5260696, EPI_ISL_5260697, EPI_ISL_5260698, EPI_ISL_5260699, EPI_ISL_5260700, EPI_ISL_5260701, EPI_ISL_5260702, EPI_ISL_5260703, EPI_ISL_5260704, EPI_ISL_5260705, EPI_ISL_5260706, EPI_ISL_5260707, EPI_ISL_5260708, EPI_ISL_5260709, EPI_ISL_5260710, EPI_ISL_5260711, EPI_ISL_5260712, EPI_ISL_5260713, EPI_ISL_5260714, EPI_ISL_5260715, EPI_ISL_5260716, EPI_ISL_5260717, EPI_ISL_5260718, EPI_ISL_5260719, EPI_ISL_5260720, EPI_ISL_5260721, EPI_ISL_5260722, EPI_ISL_5260723, EPI_ISL_5260724, EPI_ISL_5260725, EPI_ISL_5260726, EPI_ISL_5260727, EPI_ISL_5260728, EPI_ISL_5260729, EPI_ISL_5260730, EPI_ISL_5260731, EPI_ISL_5260732, EPI_ISL_5260733, EPI_ISL_5260735, EPI_ISL_5260736, EPI_ISL_5260737, EPI_ISL_5260738, EPI_ISL_5260739, EPI_ISL_5260740, EPI_ISL_5260741, EPI_ISL_5260742, EPI_ISL_5260744, EPI_ISL_5260745, EPI_ISL_5260747, EPI_ISL_5260749, EPI_ISL_5260750, EPI_ISL_5260751, EPI_ISL_5260752, EPI_ISL_5260753, EPI_ISL_5260754, EPI_ISL_5260755, EPI_ISL_5260756, EPI_ISL_5260757, EPI_ISL_5260758, EPI_ISL_5260759, EPI_ISL_5260760, EPI_ISL_5260761, EPI_ISL_5260762, EPI_ISL_5260763, EPI_ISL_5260764, EPI_ISL_5260765, EPI_ISL_5260767, EPI_ISL_5260768, EPI_ISL_5260769, EPI_ISL_5260770, EPI_ISL_5260771, EPI_ISL_5260773, EPI_ISL_5260774, EPI_ISL_5260775, EPI_ISL_5260776, EPI_ISL_5260779, EPI_ISL_5260780, EPI_ISL_5260781, EPI_ISL_5260782, EPI_ISL_5260783, EPI_ISL_5260784, EPI_ISL_5260785, EPI_ISL_5260786, EPI_ISL_5260787, EPI_ISL_5260788, EPI_ISL_5260789, EPI_ISL_5260790, EPI_ISL_5260791, EPI_ISL_5260792, EPI_ISL_5260793, EPI_ISL_5260794, EPI_ISL_5260795, EPI_ISL_5260796, EPI_ISL_5260797, EPI_ISL_5260798, EPI_ISL_5260800, EPI_ISL_5260801, EPI_ISL_5260802, EPI_ISL_5260803, EPI_ISL_5260804, EPI_ISL_5260805, EPI_ISL_5260806, EPI_ISL_5260807, EPI_ISL_5260808, EPI_ISL_5260809, EPI_ISL_5260810, EPI_ISL_5260811, EPI_ISL_5260812, EPI_ISL_5260814, EPI_ISL_5260815, EPI_ISL_5260816, EPI_ISL_5260817, EPI_ISL_5260818, EPI_ISL_5260819, EPI_ISL_5260820, EPI_ISL_5260822, EPI_ISL_5260823, EPI_ISL_5260825, EPI_ISL_5260829, EPI_ISL_5260830, EPI_ISL_5260831, EPI_ISL_5260832, EPI_ISL_5260833, EPI_ISL_5260834, EPI_ISL_5260835, EPI_ISL_5260836, EPI_ISL_5260837, EPI_ISL_5260838, EPI_ISL_5260839, EPI_ISL_5260840, EPI_ISL_5260841, EPI_ISL_5260842, EPI_ISL_5260843, EPI_ISL_5260844, EPI_ISL_5260845, EPI_ISL_5260846, EPI_ISL_5260847, EPI_ISL_5260848, EPI_ISL_5260849, EPI_ISL_5260851, EPI_ISL_5260852, EPI_ISL_5260853, EPI_ISL_5260854, EPI_ISL_5260855, EPI_ISL_5260856, EPI_ISL_5260857, EPI_ISL_5260858, EPI_ISL_5260859, EPI_ISL_5260860, EPI_ISL_5260861, EPI_ISL_5260862, EPI_ISL_5260863, EPI_ISL_5260864, EPI_ISL_5260865, EPI_ISL_5260866, EPI_ISL_5260867, EPI_ISL_5260868, EPI_ISL_5260869, EPI_ISL_5260870, EPI_ISL_5260871, EPI_ISL_5260872, EPI_ISL_5260873, EPI_ISL_5260874, EPI_ISL_5260875, EPI_ISL_5260876, EPI_ISL_5260877, EPI_ISL_5260878, EPI_ISL_5260879, EPI_ISL_5260880, EPI_ISL_5260881, EPI_ISL_5260882, EPI_ISL_5260883, EPI_ISL_5260884, EPI_ISL_5260885, EPI_ISL_5260886, EPI_ISL_5260887, EPI_ISL_5260888, EPI_ISL_5260889, EPI_ISL_5260891, EPI_ISL_5260892, EPI_ISL_5260893, EPI_ISL_5260894, EPI_ISL_5260895, EPI_ISL_5260896, EPI_ISL_5260897, EPI_ISL_5260898, EPI_ISL_5260899, EPI_ISL_5260900, EPI_ISL_5260901, EPI_ISL_5260902, EPI_ISL_5260903, EPI_ISL_5260907, EPI_ISL_5260908, EPI_ISL_5260909, EPI_ISL_5260911, EPI_ISL_5260912, EPI_ISL_5260913, EPI_ISL_5260914, EPI_ISL_5260915, EPI_ISL_5260916, EPI_ISL_5260917, EPI_ISL_5260918, EPI_ISL_5260919, EPI_ISL_5260920, EPI_ISL_5260921, EPI_ISL_5260922, EPI_ISL_5260923, EPI_ISL_5260924, EPI_ISL_5260925, EPI_ISL_5260926, EPI_ISL_5260927, EPI_ISL_5260928, EPI_ISL_5260929, EPI_ISL_5260930, EPI_ISL_5260931, EPI_ISL_5260932, EPI_ISL_5260934, EPI_ISL_5260935, EPI_ISL_5260936, EPI_ISL_5260937, EPI_ISL_5260938, EPI_ISL_5260939, EPI_ISL_5260940, EPI_ISL_5260941, EPI_ISL_5260942, EPI_ISL_5260943, EPI_ISL_5260944, EPI_ISL_5260945, EPI_ISL_5260946, EPI_ISL_5260947, EPI_ISL_5260948, EPI_ISL_5260949, EPI_ISL_5260950, EPI_ISL_5260951, EPI_ISL_5260952, EPI_ISL_5260953, EPI_ISL_5260954, EPI_ISL_5260955, EPI_ISL_5260957, EPI_ISL_5260958, EPI_ISL_5260959, EPI_ISL_5260960, EPI_ISL_5260961, EPI_ISL_5260963, EPI_ISL_5260964, EPI_ISL_5260965, EPI_ISL_5260966, EPI_ISL_5260967, EPI_ISL_5260968, EPI_ISL_5260969, EPI_ISL_5260970, EPI_ISL_5260971, EPI_ISL_5260972, EPI_ISL_5260973, EPI_ISL_5260974, EPI_ISL_5260975, EPI_ISL_5260976, EPI_ISL_5260977, EPI_ISL_5260978, EPI_ISL_5260979, EPI_ISL_5260980, EPI_ISL_5260981, EPI_ISL_5260982, EPI_ISL_5260983, EPI_ISL_5260984, EPI_ISL_5260985, EPI_ISL_5260986, EPI_ISL_5260987, EPI_ISL_5260988, EPI_ISL_5260989, EPI_ISL_5260990, EPI_ISL_5260991, EPI_ISL_5260992, EPI_ISL_5260993, EPI_ISL_5260994, EPI_ISL_5260995, EPI_ISL_5260996, EPI_ISL_5260997, EPI_ISL_5260998, EPI_ISL_5260999, EPI_ISL_5261000, EPI_ISL_5261001, EPI_ISL_5261002, EPI_ISL_5261003, EPI_ISL_5261004, EPI_ISL_5261005, EPI_ISL_5261006, EPI_ISL_5261007, EPI_ISL_5261009, EPI_ISL_5261010, EPI_ISL_5261011, EPI_ISL_5261012, EPI_ISL_5261013, EPI_ISL_5261014, EPI_ISL_5261015, EPI_ISL_5261016, EPI_ISL_5261017, EPI_ISL_5261018, EPI_ISL_5261019, EPI_ISL_5261020, EPI_ISL_5261022, EPI_ISL_5261023, EPI_ISL_5261024, EPI_ISL_5261026, EPI_ISL_5261027, EPI_ISL_5261028, EPI_ISL_5261029, EPI_ISL_5261030, EPI_ISL_5261031, EPI_ISL_5261032, EPI_ISL_5261033, EPI_ISL_5261034, EPI_ISL_5261035, EPI_ISL_5261036, EPI_ISL_5261037, EPI_ISL_5261038, EPI_ISL_5261039, EPI_ISL_5261040, EPI_ISL_5261041, EPI_ISL_5261042, EPI_ISL_5261044, EPI_ISL_5261045, EPI_ISL_5261046, EPI_ISL_5261047, EPI_ISL_5261048, EPI_ISL_5261049, EPI_ISL_5261050, EPI_ISL_5261051, EPI_ISL_5261052, EPI_ISL_5261053, EPI_ISL_5261054, EPI_ISL_5261055, EPI_ISL_5261056, EPI_ISL_5261057, EPI_ISL_5261058, EPI_ISL_5261059, EPI_ISL_5261060, EPI_ISL_5261061, EPI_ISL_5261062, EPI_ISL_5261063, EPI_ISL_5261064, EPI_ISL_5261065, EPI_ISL_5261066, EPI_ISL_5261067, EPI_ISL_5261068, EPI_ISL_5261069, EPI_ISL_5261070, EPI_ISL_5261071, EPI_ISL_5261072, EPI_ISL_5261073, EPI_ISL_5261074, EPI_ISL_5261075, EPI_ISL_5261076, EPI_ISL_5261077, EPI_ISL_5261078, EPI_ISL_5261079, EPI_ISL_5261080, EPI_ISL_5261081, EPI_ISL_5261082, EPI_ISL_5261083, EPI_ISL_5261084, EPI_ISL_5261085, EPI_ISL_5261086, EPI_ISL_5261087, EPI_ISL_5261088, EPI_ISL_5261089, EPI_ISL_5261090, EPI_ISL_5261091, EPI_ISL_5261092, EPI_ISL_5261093, EPI_ISL_5261094, EPI_ISL_5261095, EPI_ISL_5261096, EPI_ISL_5261097, EPI_ISL_5261098, EPI_ISL_5261099, EPI_ISL_5261101, EPI_ISL_5261102, EPI_ISL_5261103, EPI_ISL_5261104, EPI_ISL_5261105, EPI_ISL_5261106, EPI_ISL_5261107, EPI_ISL_5261108, EPI_ISL_5261109, EPI_ISL_5261110, EPI_ISL_5261111, EPI_ISL_5261112, EPI_ISL_5261113, EPI_ISL_5261114, EPI_ISL_5261115, EPI_ISL_5261116, EPI_ISL_5261117, EPI_ISL_5261118, EPI_ISL_5261119, EPI_ISL_5261120, EPI_ISL_5261121, EPI_ISL_5261122, EPI_ISL_5261123, EPI_ISL_5261124, EPI_ISL_5261125, EPI_ISL_5261126, EPI_ISL_5261127, EPI_ISL_5261128, EPI_ISL_5261129, EPI_ISL_5261130, EPI_ISL_5261131, EPI_ISL_5261132, EPI_ISL_5261133, EPI_ISL_5261134, EPI_ISL_5261135, EPI_ISL_5261136, EPI_ISL_5261137, EPI_ISL_5261138, EPI_ISL_5261139, EPI_ISL_5261140, EPI_ISL_5261141, EPI_ISL_5261142, EPI_ISL_5261143, EPI_ISL_5261144, EPI_ISL_5261145, EPI_ISL_5261146, EPI_ISL_5261147, EPI_ISL_5261148, EPI_ISL_5261150, EPI_ISL_5261151, EPI_ISL_5261152, EPI_ISL_5261153, EPI_ISL_5261154, EPI_ISL_5261155, EPI_ISL_5261157, EPI_ISL_5261158, EPI_ISL_5261159, EPI_ISL_5261160, EPI_ISL_5261161, EPI_ISL_5261163, EPI_ISL_5261164, EPI_ISL_5261165, EPI_ISL_5261166, EPI_ISL_5261167, EPI_ISL_5261168, EPI_ISL_5261169, EPI_ISL_5261170, EPI_ISL_5261171, EPI_ISL_5261172, EPI_ISL_5261173, EPI_ISL_5261174, EPI_ISL_5261175, EPI_ISL_5261176, EPI_ISL_5261177, EPI_ISL_5261178, EPI_ISL_5261179, EPI_ISL_5261180, EPI_ISL_5261181, EPI_ISL_5261182, EPI_ISL_5261183, EPI_ISL_5261184, EPI_ISL_5261185, EPI_ISL_5261186, EPI_ISL_5261187, EPI_ISL_5261188, EPI_ISL_5261189, EPI_ISL_5261190, EPI_ISL_5261191, EPI_ISL_5261192, EPI_ISL_5261193, EPI_ISL_5261194, EPI_ISL_5261195, EPI_ISL_5261196, EPI_ISL_5261197, EPI_ISL_5261198, EPI_ISL_5261199, EPI_ISL_5261200, EPI_ISL_5261201, EPI_ISL_5261202, EPI_ISL_5261203, EPI_ISL_5261204, EPI_ISL_5261205, EPI_ISL_5261207, EPI_ISL_5261208, EPI_ISL_5261209, EPI_ISL_5261210, EPI_ISL_5261211, EPI_ISL_5261212, EPI_ISL_5261213, EPI_ISL_5261214, EPI_ISL_5261215, EPI_ISL_5261216, EPI_ISL_5261217, EPI_ISL_5261218, EPI_ISL_5261219, EPI_ISL_5261220, EPI_ISL_5261221, EPI_ISL_5261222, EPI_ISL_5261223, EPI_ISL_5261224, EPI_ISL_5261225, EPI_ISL_5261226, EPI_ISL_5261227, EPI_ISL_5261228, EPI_ISL_5261229, EPI_ISL_5261230, EPI_ISL_5261231, EPI_ISL_5261232, EPI_ISL_5261233, EPI_ISL_5261234, EPI_ISL_5261235, EPI_ISL_5261236, EPI_ISL_5261237, EPI_ISL_5261238, EPI_ISL_5261239, EPI_ISL_5261240, EPI_ISL_5261241, EPI_ISL_5261242, EPI_ISL_5261243, EPI_ISL_5261244, EPI_ISL_5261245, EPI_ISL_5261247, EPI_ISL_5261248, EPI_ISL_5261249, EPI_ISL_5261250, EPI_ISL_5261251, EPI_ISL_5261252, EPI_ISL_5261253, EPI_ISL_5261254, EPI_ISL_5261255, EPI_ISL_5261256, EPI_ISL_5261257, EPI_ISL_5261258, EPI_ISL_5261259, EPI_ISL_5261260, EPI_ISL_5261261, EPI_ISL_5261262, EPI_ISL_5261263, EPI_ISL_5261264, EPI_ISL_5261265, EPI_ISL_5261266, EPI_ISL_5261267, EPI_ISL_5261268, EPI_ISL_5261269, EPI_ISL_5261270, EPI_ISL_5261271, EPI_ISL_5261272, EPI_ISL_5261273, EPI_ISL_5261274, EPI_ISL_5261275, EPI_ISL_5261276, EPI_ISL_5261277, EPI_ISL_5261278, EPI_ISL_5261279, EPI_ISL_5261280, EPI_ISL_5261281, EPI_ISL_5261282, EPI_ISL_5261283, EPI_ISL_5261284, EPI_ISL_5261285, EPI_ISL_5261286, EPI_ISL_5261287, EPI_ISL_5261288, EPI_ISL_5261289, EPI_ISL_5261290, EPI_ISL_5261291, EPI_ISL_5261292, EPI_ISL_5261293, EPI_ISL_5261294, EPI_ISL_5261295, EPI_ISL_5261296, EPI_ISL_5261297, EPI_ISL_5261298, EPI_ISL_5261299, EPI_ISL_5261300, EPI_ISL_5261301, EPI_ISL_5261302, EPI_ISL_5261310, EPI_ISL_5261316, EPI_ISL_5261322, EPI_ISL_5261332, EPI_ISL_5261335, EPI_ISL_5261342, EPI_ISL_5261344, EPI_ISL_5261347, EPI_ISL_5261352, EPI_ISL_5261360, EPI_ISL_5261363, EPI_ISL_5261369, EPI_ISL_5261381, EPI_ISL_5261388, EPI_ISL_5261392, EPI_ISL_5261396, EPI_ISL_5261402, EPI_ISL_5261408, EPI_ISL_5261413, EPI_ISL_5261417, EPI_ISL_5261424, EPI_ISL_5261433, EPI_ISL_5261437, EPI_ISL_5261440, EPI_ISL_5261448, EPI_ISL_5261453, EPI_ISL_5261458, EPI_ISL_5261466, EPI_ISL_5261474, EPI_ISL_5261479, EPI_ISL_5261485, EPI_ISL_5261492, EPI_ISL_5261500, EPI_ISL_5261505, EPI_ISL_5261509, EPI_ISL_5261510, EPI_ISL_5261515, EPI_ISL_5261523, EPI_ISL_5261532, EPI_ISL_5261540, EPI_ISL_5261547, EPI_ISL_5261553, EPI_ISL_5261558, EPI_ISL_5261562, EPI_ISL_5261572, EPI_ISL_5261577, EPI_ISL_5261583, EPI_ISL_5261590, EPI_ISL_5261595, EPI_ISL_5261596, EPI_ISL_5261599, EPI_ISL_5261602, EPI_ISL_5261614, EPI_ISL_5261616, EPI_ISL_5261621, EPI_ISL_5261629, EPI_ISL_5261636, EPI_ISL_5261641, EPI_ISL_5261652, EPI_ISL_5261653, EPI_ISL_5261657, EPI_ISL_5261665, EPI_ISL_5261670, EPI_ISL_5261680, EPI_ISL_5261688, EPI_ISL_5261696, EPI_ISL_5261700, EPI_ISL_5261707, EPI_ISL_5261719, EPI_ISL_5261729, EPI_ISL_5261734, EPI_ISL_5261735, EPI_ISL_5261737, EPI_ISL_5261744, EPI_ISL_5261750, EPI_ISL_5261751, EPI_ISL_5261752, EPI_ISL_5261753, EPI_ISL_5261754, EPI_ISL_5261755, EPI_ISL_5261756, EPI_ISL_5261757, EPI_ISL_5261758, EPI_ISL_5261759, EPI_ISL_5261760, EPI_ISL_5261761, EPI_ISL_5261762, EPI_ISL_5261763, EPI_ISL_5261764, EPI_ISL_5261765, EPI_ISL_5261766, EPI_ISL_5261767, EPI_ISL_5261768, EPI_ISL_5261769, EPI_ISL_5261770, EPI_ISL_5261771, EPI_ISL_5261772, EPI_ISL_5261773, EPI_ISL_5261774, EPI_ISL_5261775, EPI_ISL_5261776, EPI_ISL_5261777, EPI_ISL_5261779, EPI_ISL_5261780, EPI_ISL_5261781, EPI_ISL_5261782, EPI_ISL_5261783, EPI_ISL_5261784, EPI_ISL_5261785, EPI_ISL_5261786, EPI_ISL_5261787, EPI_ISL_5261788, EPI_ISL_5261789, EPI_ISL_5261790, EPI_ISL_5261791, EPI_ISL_5261792, EPI_ISL_5261794, EPI_ISL_5261795, EPI_ISL_5261796, EPI_ISL_5261797, EPI_ISL_5261798, EPI_ISL_5261799, EPI_ISL_5261800, EPI_ISL_5261801, EPI_ISL_5261802, EPI_ISL_5261803, EPI_ISL_5261804, EPI_ISL_5261805, EPI_ISL_5261806, EPI_ISL_5261807, EPI_ISL_5261808, EPI_ISL_5261809, EPI_ISL_5261810, EPI_ISL_5261811, EPI_ISL_5261812, EPI_ISL_5261813, EPI_ISL_5261814, EPI_ISL_5261815, EPI_ISL_5261816, EPI_ISL_5261817, EPI_ISL_5261818, EPI_ISL_5261819, EPI_ISL_5261820, EPI_ISL_5261821, EPI_ISL_5261822, EPI_ISL_5261823, EPI_ISL_5261824, EPI_ISL_5261825, EPI_ISL_5261826, EPI_ISL_5261827, EPI_ISL_5261828, EPI_ISL_5261829, EPI_ISL_5261830, EPI_ISL_5261831, EPI_ISL_5261832, EPI_ISL_5261833, EPI_ISL_5261834, EPI_ISL_5261835, EPI_ISL_5261836, EPI_ISL_5261837, EPI_ISL_5261838, EPI_ISL_5261839, EPI_ISL_5261840, EPI_ISL_5261841, EPI_ISL_5261842, EPI_ISL_5261843, EPI_ISL_5261844, EPI_ISL_5261845, EPI_ISL_5261846, EPI_ISL_5261847, EPI_ISL_5261848, EPI_ISL_5261849, EPI_ISL_5261850, EPI_ISL_5261851, EPI_ISL_5261852, EPI_ISL_5261853, EPI_ISL_5261854, EPI_ISL_5261855, EPI_ISL_5261856, EPI_ISL_5261857, EPI_ISL_5261858, EPI_ISL_5261859, EPI_ISL_5261860, EPI_ISL_5261861, EPI_ISL_5261862, EPI_ISL_5261863, EPI_ISL_5261865, EPI_ISL_5261866, EPI_ISL_5261867, EPI_ISL_5261868, EPI_ISL_5261869, EPI_ISL_5261870, EPI_ISL_5261918, EPI_ISL_5261919, EPI_ISL_5261920, EPI_ISL_5261921, EPI_ISL_5261922, EPI_ISL_5261923, EPI_ISL_5261924, EPI_ISL_5261925, EPI_ISL_5261926, EPI_ISL_5261927, EPI_ISL_5261928, EPI_ISL_5261929, EPI_ISL_5261930, EPI_ISL_5261931, EPI_ISL_5261932, EPI_ISL_5261933, EPI_ISL_5261934, EPI_ISL_5261935, EPI_ISL_5261936, EPI_ISL_5261937, EPI_ISL_5261938, EPI_ISL_5261939, EPI_ISL_5261940, EPI_ISL_5261941, EPI_ISL_5261942, EPI_ISL_5261943, EPI_ISL_5261944, EPI_ISL_5261945, EPI_ISL_5261946, EPI_ISL_5261947, EPI_ISL_5261948, EPI_ISL_5261949, EPI_ISL_5261950, EPI_ISL_5261951, EPI_ISL_5261952, EPI_ISL_5261953, EPI_ISL_5261954, EPI_ISL_5261955, EPI_ISL_5261956, EPI_ISL_5261957, EPI_ISL_5261958, EPI_ISL_5261959, EPI_ISL_5261960, EPI_ISL_5261961, EPI_ISL_5261962, EPI_ISL_5261963, EPI_ISL_5261964, EPI_ISL_5261965, EPI_ISL_5261966, EPI_ISL_5261967, EPI_ISL_5261968, EPI_ISL_5261969, EPI_ISL_5261970, EPI_ISL_5261971, EPI_ISL_5261972, EPI_ISL_5261973, EPI_ISL_5261974, EPI_ISL_5261975, EPI_ISL_5261976, EPI_ISL_5261977, EPI_ISL_5261979, EPI_ISL_5261980, EPI_ISL_5261981, EPI_ISL_5261983, EPI_ISL_5261985, EPI_ISL_5261986, EPI_ISL_5261987, EPI_ISL_5261989, EPI_ISL_5261990, EPI_ISL_5261991, EPI_ISL_5261992, EPI_ISL_5261993, EPI_ISL_5261994, EPI_ISL_5261995, EPI_ISL_5261996, EPI_ISL_5261997, EPI_ISL_5261998, EPI_ISL_5261999, EPI_ISL_5262000, EPI_ISL_5262001, EPI_ISL_5262002, EPI_ISL_5262003, EPI_ISL_5262004, EPI_ISL_5262005, EPI_ISL_5262006, EPI_ISL_5262007, EPI_ISL_5262008, EPI_ISL_5262009, EPI_ISL_5262010, EPI_ISL_5262011, EPI_ISL_5262012, EPI_ISL_5262013, EPI_ISL_5262014, EPI_ISL_5262015, EPI_ISL_5262016, EPI_ISL_5262017, EPI_ISL_5262018, EPI_ISL_5262019, EPI_ISL_5262020, EPI_ISL_5262021, EPI_ISL_5262022, EPI_ISL_5262023, EPI_ISL_5262024, EPI_ISL_5262025, EPI_ISL_5262026, EPI_ISL_5262027, EPI_ISL_5262028, EPI_ISL_5262029, EPI_ISL_5262030, EPI_ISL_5262031, EPI_ISL_5262032, EPI_ISL_5262033, EPI_ISL_5262034, EPI_ISL_5262035, EPI_ISL_5262036, EPI_ISL_5262037, EPI_ISL_5262038, EPI_ISL_5262039, EPI_ISL_5262040, EPI_ISL_5262041, EPI_ISL_5262042, EPI_ISL_5262043, EPI_ISL_5262044, EPI_ISL_5262045, EPI_ISL_5262046, EPI_ISL_5262047, EPI_ISL_5262048, EPI_ISL_5262049, EPI_ISL_5262050, EPI_ISL_5262051, EPI_ISL_5262052, EPI_ISL_5262053, EPI_ISL_5262054, EPI_ISL_5262055, EPI_ISL_5262056, EPI_ISL_5262057, EPI_ISL_5262058, EPI_ISL_5262059, EPI_ISL_5262060, EPI_ISL_5262065, EPI_ISL_5262066, EPI_ISL_5262067, EPI_ISL_5262068, EPI_ISL_5262069, EPI_ISL_5262070, EPI_ISL_5262071, EPI_ISL_5262072, EPI_ISL_5262073, EPI_ISL_5262074, EPI_ISL_5262075, EPI_ISL_5262076, EPI_ISL_5262077, EPI_ISL_5262078, EPI_ISL_5262079, EPI_ISL_5262080, EPI_ISL_5262081, EPI_ISL_5262082, EPI_ISL_5262083, EPI_ISL_5262084, EPI_ISL_5262085, EPI_ISL_5262086, EPI_ISL_5262087, EPI_ISL_5262088, EPI_ISL_5262089, EPI_ISL_5262090, EPI_ISL_5262091, EPI_ISL_5262092, EPI_ISL_5262093, EPI_ISL_5262094, EPI_ISL_5262095, EPI_ISL_5262096, EPI_ISL_5262097, EPI_ISL_5262098, EPI_ISL_5262099, EPI_ISL_5262100, EPI_ISL_5262101, EPI_ISL_5262102, EPI_ISL_5262103, EPI_ISL_5262104, EPI_ISL_5262105, EPI_ISL_5262106, EPI_ISL_5262107, EPI_ISL_5262108, EPI_ISL_5262109, EPI_ISL_5262110, EPI_ISL_5262111, EPI_ISL_5262112, EPI_ISL_5262113, EPI_ISL_5262114, EPI_ISL_5262115, EPI_ISL_5262116, EPI_ISL_5262117, EPI_ISL_5262118, EPI_ISL_5262119, EPI_ISL_5262120, EPI_ISL_5262121, EPI_ISL_5262122, EPI_ISL_5262123, EPI_ISL_5262124, EPI_ISL_5262125, EPI_ISL_5262126, EPI_ISL_5262127, EPI_ISL_5262128, EPI_ISL_5262129, EPI_ISL_5262130, EPI_ISL_5262131, EPI_ISL_5262132, EPI_ISL_5262133, EPI_ISL_5262134, EPI_ISL_5262135, EPI_ISL_5262136, EPI_ISL_5262137, EPI_ISL_5262138, EPI_ISL_5262139, EPI_ISL_5262140, EPI_ISL_5262141, EPI_ISL_5262142, EPI_ISL_5262143, EPI_ISL_5262144, EPI_ISL_5262145, EPI_ISL_5262146, EPI_ISL_5262147, EPI_ISL_5262148, EPI_ISL_5262149, EPI_ISL_5262150, EPI_ISL_5262151, EPI_ISL_5262156, EPI_ISL_5262157, EPI_ISL_5262158, EPI_ISL_5262159, EPI_ISL_5262160, EPI_ISL_5262161, EPI_ISL_5262162, EPI_ISL_5262163, EPI_ISL_5262164, EPI_ISL_5262165, EPI_ISL_5262166, EPI_ISL_5262167, EPI_ISL_5262168, EPI_ISL_5262169, EPI_ISL_5262170, EPI_ISL_5262171, EPI_ISL_5262172, EPI_ISL_5262173, EPI_ISL_5262174, EPI_ISL_5262175, EPI_ISL_5262176, EPI_ISL_5262177, EPI_ISL_5262178, EPI_ISL_5262179, EPI_ISL_5262180, EPI_ISL_5262181, EPI_ISL_5262182, EPI_ISL_5262183, EPI_ISL_5262184, EPI_ISL_5262185, EPI_ISL_5262186, EPI_ISL_5262187, EPI_ISL_5262188, EPI_ISL_5262190, EPI_ISL_5262191, EPI_ISL_5262192, EPI_ISL_5262193, EPI_ISL_5262194, EPI_ISL_5262195, EPI_ISL_5262196, EPI_ISL_5262197, EPI_ISL_5262198, EPI_ISL_5262199, EPI_ISL_5262200, EPI_ISL_5262201, EPI_ISL_5262202, EPI_ISL_5262203, EPI_ISL_5262204, EPI_ISL_5262205, EPI_ISL_5262206, EPI_ISL_5262207, EPI_ISL_5262208, EPI_ISL_5262209, EPI_ISL_5262210, EPI_ISL_5262211, EPI_ISL_5262212, EPI_ISL_5262213, EPI_ISL_5262214, EPI_ISL_5262215, EPI_ISL_5262216, EPI_ISL_5262217, EPI_ISL_5262218, EPI_ISL_5262219, EPI_ISL_5262220, EPI_ISL_5262221, EPI_ISL_5262222, EPI_ISL_5262223, EPI_ISL_5262224, EPI_ISL_5262225, EPI_ISL_5262226, EPI_ISL_5262227, EPI_ISL_5262228, EPI_ISL_5262229, EPI_ISL_5262230, EPI_ISL_5262231, EPI_ISL_5262232, EPI_ISL_5262233, EPI_ISL_5262234, EPI_ISL_5262235, EPI_ISL_5262236, EPI_ISL_5262237, EPI_ISL_5262238, EPI_ISL_5262239, EPI_ISL_5262240, EPI_ISL_5262241, EPI_ISL_5262242, EPI_ISL_5262243, EPI_ISL_5262244, EPI_ISL_5262245, EPI_ISL_5262246, EPI_ISL_5262247, EPI_ISL_5262248, EPI_ISL_5262249, EPI_ISL_5262250, EPI_ISL_5262251, EPI_ISL_5262252, EPI_ISL_5262253, EPI_ISL_5262255, EPI_ISL_5262256, EPI_ISL_5262257, EPI_ISL_5262258, EPI_ISL_5262259, EPI_ISL_5262260, EPI_ISL_5262261, EPI_ISL_5262262, EPI_ISL_5262263, EPI_ISL_5262264, EPI_ISL_5262265, EPI_ISL_5262266, EPI_ISL_5262267, EPI_ISL_5262268, EPI_ISL_5262269, EPI_ISL_5262270, EPI_ISL_5262271, EPI_ISL_5262272, EPI_ISL_5262273, EPI_ISL_5262274, EPI_ISL_5262275, EPI_ISL_5262276, EPI_ISL_5262277, EPI_ISL_5262278, EPI_ISL_5262279, EPI_ISL_5262280, EPI_ISL_5262282, EPI_ISL_5262283, EPI_ISL_5262284, EPI_ISL_5262285, EPI_ISL_5262286, EPI_ISL_5262287, EPI_ISL_5262288, EPI_ISL_5262289, EPI_ISL_5262290, EPI_ISL_5262291, EPI_ISL_5262292, EPI_ISL_5262293, EPI_ISL_5262294, EPI_ISL_5262295, EPI_ISL_5262296, EPI_ISL_5262297, EPI_ISL_5262298, EPI_ISL_5262299, EPI_ISL_5262300, EPI_ISL_5262301, EPI_ISL_5262302, EPI_ISL_5262303, EPI_ISL_5262304, EPI_ISL_5262305, EPI_ISL_5262306, EPI_ISL_5262307, EPI_ISL_5262308, EPI_ISL_5262309, EPI_ISL_5262310, EPI_ISL_5262311, EPI_ISL_5262312, EPI_ISL_5262313, EPI_ISL_5262314, EPI_ISL_5262315, EPI_ISL_5262316, EPI_ISL_5262317, EPI_ISL_5262318, EPI_ISL_5262319, EPI_ISL_5262320, EPI_ISL_5262321, EPI_ISL_5262322, EPI_ISL_5262323, EPI_ISL_5262324, EPI_ISL_5262325, EPI_ISL_5262326, EPI_ISL_5262327, EPI_ISL_5262328, EPI_ISL_5262329, EPI_ISL_5262330, EPI_ISL_5262331, EPI_ISL_5262332, EPI_ISL_5262333, EPI_ISL_5262334, EPI_ISL_5262335, EPI_ISL_5262336, EPI_ISL_5262337, EPI_ISL_5262338, EPI_ISL_5262339, EPI_ISL_5262340, EPI_ISL_5262341, EPI_ISL_5262342, EPI_ISL_5262343, EPI_ISL_5262344, EPI_ISL_5262345, EPI_ISL_5262346, EPI_ISL_5262347, EPI_ISL_5262348, EPI_ISL_5262349, EPI_ISL_5262350, EPI_ISL_5262351, EPI_ISL_5262352, EPI_ISL_5262353, EPI_ISL_5262354, EPI_ISL_5262355, EPI_ISL_5262356, EPI_ISL_5262357, EPI_ISL_5262358, EPI_ISL_5262359, EPI_ISL_5262360, EPI_ISL_5262361, EPI_ISL_5262362, EPI_ISL_5262363, EPI_ISL_5262364, EPI_ISL_5262365, EPI_ISL_5262366, EPI_ISL_5262367, EPI_ISL_5262368, EPI_ISL_5262369, EPI_ISL_5262370, EPI_ISL_5262371, EPI_ISL_5262372, EPI_ISL_5262373, EPI_ISL_5262374, EPI_ISL_5262375, EPI_ISL_5262376, EPI_ISL_5262377, EPI_ISL_5262378, EPI_ISL_5262379, EPI_ISL_5262380, EPI_ISL_5262381, EPI_ISL_5262382, EPI_ISL_5262383, EPI_ISL_5262384, EPI_ISL_5262385, EPI_ISL_5262386, EPI_ISL_5262387, EPI_ISL_5262388, EPI_ISL_5262389, EPI_ISL_5262390, EPI_ISL_5262391, EPI_ISL_5262392, EPI_ISL_5262393, EPI_ISL_5262394, EPI_ISL_5262395, EPI_ISL_5262396, EPI_ISL_5262397, EPI_ISL_5262399, EPI_ISL_5262400, EPI_ISL_5262401, EPI_ISL_5262402, EPI_ISL_5262403, EPI_ISL_5262404, EPI_ISL_5262405, EPI_ISL_5262406, EPI_ISL_5262407, EPI_ISL_5262408, EPI_ISL_5262409, EPI_ISL_5262410, EPI_ISL_5262411, EPI_ISL_5262412, EPI_ISL_5262414, EPI_ISL_5262415, EPI_ISL_5262416, EPI_ISL_5262417, EPI_ISL_5262418, EPI_ISL_5262419, EPI_ISL_5262420, EPI_ISL_5262421, EPI_ISL_5262422, EPI_ISL_5262423, EPI_ISL_5262424, EPI_ISL_5262425, EPI_ISL_5262426, EPI_ISL_5262427, EPI_ISL_5262428, EPI_ISL_5262429, EPI_ISL_5262430, EPI_ISL_5262431, EPI_ISL_5262432, EPI_ISL_5262433, EPI_ISL_5262434, EPI_ISL_5262435, EPI_ISL_5262436, EPI_ISL_5262437, EPI_ISL_5262438, EPI_ISL_5262439, EPI_ISL_5262440, EPI_ISL_5262441, EPI_ISL_5262442, EPI_ISL_5262443, EPI_ISL_5262444, EPI_ISL_5262445, EPI_ISL_5262446, EPI_ISL_5262447, EPI_ISL_5262448, EPI_ISL_5262449, EPI_ISL_5262450, EPI_ISL_5262451, EPI_ISL_5262452, EPI_ISL_5262453, EPI_ISL_5262454, EPI_ISL_5262455, EPI_ISL_5262456, EPI_ISL_5262457, EPI_ISL_5262458, EPI_ISL_5262463, EPI_ISL_5262464, EPI_ISL_5262465, EPI_ISL_5262466, EPI_ISL_5262467, EPI_ISL_5262468, EPI_ISL_5262469, EPI_ISL_5262470, EPI_ISL_5262471, EPI_ISL_5262472, EPI_ISL_5262473, EPI_ISL_5262474, EPI_ISL_5262475, EPI_ISL_5262476, EPI_ISL_5262477, EPI_ISL_5262478, EPI_ISL_5262479, EPI_ISL_5262480, EPI_ISL_5262481, EPI_ISL_5262482, EPI_ISL_5262483, EPI_ISL_5262484, EPI_ISL_5262485, EPI_ISL_5262486, EPI_ISL_5262487, EPI_ISL_5262488, EPI_ISL_5262489, EPI_ISL_5262490, EPI_ISL_5262491, EPI_ISL_5262492, EPI_ISL_5262493, EPI_ISL_5262494, EPI_ISL_5262495, EPI_ISL_5262496, EPI_ISL_5262497, EPI_ISL_5262498, EPI_ISL_5262499, EPI_ISL_5262500, EPI_ISL_5262501, EPI_ISL_5262502, EPI_ISL_5262503, EPI_ISL_5262504, EPI_ISL_5262505, EPI_ISL_5262506, EPI_ISL_5262507, EPI_ISL_5262508, EPI_ISL_5262509, EPI_ISL_5262510, EPI_ISL_5262511, EPI_ISL_5262512, EPI_ISL_5262513, EPI_ISL_5262514, EPI_ISL_5262515, EPI_ISL_5262516, EPI_ISL_5262517, EPI_ISL_5262518, EPI_ISL_5262519, EPI_ISL_5262520, EPI_ISL_5262521, EPI_ISL_5262522, EPI_ISL_5262523, EPI_ISL_5262524, EPI_ISL_5262525, EPI_ISL_5262526, EPI_ISL_5262527, EPI_ISL_5262528, EPI_ISL_5262529, EPI_ISL_5262534, EPI_ISL_5262535, EPI_ISL_5262536, EPI_ISL_5262537, EPI_ISL_5262538, EPI_ISL_5262539, EPI_ISL_5262540, EPI_ISL_5262541, EPI_ISL_5262542, EPI_ISL_5262543, EPI_ISL_5262544, EPI_ISL_5262545, EPI_ISL_5262546, EPI_ISL_5262547, EPI_ISL_5262548, EPI_ISL_5262549, EPI_ISL_5262550, EPI_ISL_5262551, EPI_ISL_5262552, EPI_ISL_5262553, EPI_ISL_5262554, EPI_ISL_5262555, EPI_ISL_5262556, EPI_ISL_5262557, EPI_ISL_5262558, EPI_ISL_5262559, EPI_ISL_5262560, EPI_ISL_5262561, EPI_ISL_5262562, EPI_ISL_5262563, EPI_ISL_5262564, EPI_ISL_5262565, EPI_ISL_5262566, EPI_ISL_5262567, EPI_ISL_5262568, EPI_ISL_5262569, EPI_ISL_5262570, EPI_ISL_5262571, EPI_ISL_5262572, EPI_ISL_5262573, EPI_ISL_5262574, EPI_ISL_5262575, EPI_ISL_5262576, EPI_ISL_5262577, EPI_ISL_5262578, EPI_ISL_5262579, EPI_ISL_5262580, EPI_ISL_5262581, EPI_ISL_5262582, EPI_ISL_5262583, EPI_ISL_5262584, EPI_ISL_5262585, EPI_ISL_5262586, EPI_ISL_5262587, EPI_ISL_5262588, EPI_ISL_5262589, EPI_ISL_5262590, EPI_ISL_5262591, EPI_ISL_5262592, EPI_ISL_5262593, EPI_ISL_5262594, EPI_ISL_5262595, EPI_ISL_5262596, EPI_ISL_5262597, EPI_ISL_5262598, EPI_ISL_5262599, EPI_ISL_5262600, EPI_ISL_5262601, EPI_ISL_5262602, EPI_ISL_5262603, EPI_ISL_5262604, EPI_ISL_5262605, EPI_ISL_5262606, EPI_ISL_5262608, EPI_ISL_5262609, EPI_ISL_5262610, EPI_ISL_5262611, EPI_ISL_5262612, EPI_ISL_5262613, EPI_ISL_5262614, EPI_ISL_5262615, EPI_ISL_5262616, EPI_ISL_5262618, EPI_ISL_5324237, EPI_ISL_5324238, EPI_ISL_5324239, EPI_ISL_5324240, EPI_ISL_5324241, EPI_ISL_5324242, EPI_ISL_5324243, EPI_ISL_5324244, EPI_ISL_5324245, EPI_ISL_5324246, EPI_ISL_5324247, EPI_ISL_5324248, EPI_ISL_5324249, EPI_ISL_5324250, EPI_ISL_5324251, EPI_ISL_5324252, EPI_ISL_5324253, EPI_ISL_5324254, EPI_ISL_5324255, EPI_ISL_5324256, EPI_ISL_5324257, EPI_ISL_5324258, EPI_ISL_5324259, EPI_ISL_5324260, EPI_ISL_5324261, EPI_ISL_5324263, EPI_ISL_5324264, EPI_ISL_5324265, EPI_ISL_5324266, EPI_ISL_5324267, EPI_ISL_5324268, EPI_ISL_5324269, EPI_ISL_5324270, EPI_ISL_5324271, EPI_ISL_5324272, EPI_ISL_5324273, EPI_ISL_5324274, EPI_ISL_5324275, EPI_ISL_5324276, EPI_ISL_5324281, EPI_ISL_5324282, EPI_ISL_5324283, EPI_ISL_5324284, EPI_ISL_5324285, EPI_ISL_5324286, EPI_ISL_5324287, EPI_ISL_5324289, EPI_ISL_5324295, EPI_ISL_5324300, EPI_ISL_5324301, EPI_ISL_5324310, EPI_ISL_5324315, EPI_ISL_5324322, EPI_ISL_5324329, EPI_ISL_5324336, EPI_ISL_5324340, EPI_ISL_5324344, EPI_ISL_5324350, EPI_ISL_5324351, EPI_ISL_5324361, EPI_ISL_5324367, EPI_ISL_5324370, EPI_ISL_5324375, EPI_ISL_5324382, EPI_ISL_5324390, EPI_ISL_5324391, EPI_ISL_5324397, EPI_ISL_5324401, EPI_ISL_5324403, EPI_ISL_5324407, EPI_ISL_5324413, EPI_ISL_5324418, EPI_ISL_5324422, EPI_ISL_5324425, EPI_ISL_5324429, EPI_ISL_5324434, EPI_ISL_5324439, EPI_ISL_5324448, EPI_ISL_5324452, EPI_ISL_5324460, EPI_ISL_5324464, EPI_ISL_5324473, EPI_ISL_5324480, EPI_ISL_5324481, EPI_ISL_5324487, EPI_ISL_5324496, EPI_ISL_5324502, EPI_ISL_5324511, EPI_ISL_5324514, EPI_ISL_5324522, EPI_ISL_5324528, EPI_ISL_5324531, EPI_ISL_5324533, EPI_ISL_5324541, EPI_ISL_5324551, EPI_ISL_5324558, EPI_ISL_5324563, EPI_ISL_5324567, EPI_ISL_5324576, EPI_ISL_5324581, EPI_ISL_5324587, EPI_ISL_5324596, EPI_ISL_5324602, EPI_ISL_5324610, EPI_ISL_5324620, EPI_ISL_5324622, EPI_ISL_5324631, EPI_ISL_5324632, EPI_ISL_5324639, EPI_ISL_5324647, EPI_ISL_5324654, EPI_ISL_5324662, EPI_ISL_5324668, EPI_ISL_5324676, EPI_ISL_5324682, EPI_ISL_5324689, EPI_ISL_5324693, EPI_ISL_5324696, EPI_ISL_5324702, EPI_ISL_5324706, EPI_ISL_5324708, EPI_ISL_5324717, EPI_ISL_5324724, EPI_ISL_5324731, EPI_ISL_5324736, EPI_ISL_5324737, EPI_ISL_5324742, EPI_ISL_5324747, EPI_ISL_5324754, EPI_ISL_5324759, EPI_ISL_5324765, EPI_ISL_5324774, EPI_ISL_5324778, EPI_ISL_5324783, EPI_ISL_5324788, EPI_ISL_5324794, EPI_ISL_5324796, EPI_ISL_5324801, EPI_ISL_5324807, EPI_ISL_5324812, EPI_ISL_5324818, EPI_ISL_5324826, EPI_ISL_5324830, EPI_ISL_5324837, EPI_ISL_5324847, EPI_ISL_5324854, EPI_ISL_5324855, EPI_ISL_5324863, EPI_ISL_5324873, EPI_ISL_5324880, EPI_ISL_5324884, EPI_ISL_5324890, EPI_ISL_5324900, EPI_ISL_5324904, EPI_ISL_5324909, EPI_ISL_5324915, EPI_ISL_5324919, EPI_ISL_5324924, EPI_ISL_5324929, EPI_ISL_5324936, EPI_ISL_5324939, EPI_ISL_5324948, EPI_ISL_5324956, EPI_ISL_5324962, EPI_ISL_5324967, EPI_ISL_5324970, EPI_ISL_5324976, EPI_ISL_5324981, EPI_ISL_5324985, EPI_ISL_5324991, EPI_ISL_5324996, EPI_ISL_5325006, EPI_ISL_5325007, EPI_ISL_5325014, EPI_ISL_5325017, EPI_ISL_5325021, EPI_ISL_5325028, EPI_ISL_5325035, EPI_ISL_5325042, EPI_ISL_5325046, EPI_ISL_5325049, EPI_ISL_5325058, EPI_ISL_5325063, EPI_ISL_5325065, EPI_ISL_5325071, EPI_ISL_5325079, EPI_ISL_5325086, EPI_ISL_5325094, EPI_ISL_5325097, EPI_ISL_5325103, EPI_ISL_5325111, EPI_ISL_5325117, EPI_ISL_5325122, EPI_ISL_5325130, EPI_ISL_5325132, EPI_ISL_5325136, EPI_ISL_5325143, EPI_ISL_5325150, EPI_ISL_5325158, EPI_ISL_5325161, EPI_ISL_5325167, EPI_ISL_5325169, EPI_ISL_5325174, EPI_ISL_5325184, EPI_ISL_5325188, EPI_ISL_5325193, EPI_ISL_5325199, EPI_ISL_5325200, EPI_ISL_5325201, EPI_ISL_5325207, EPI_ISL_5325208, EPI_ISL_5325211, EPI_ISL_5325212, EPI_ISL_5325213, EPI_ISL_5325217, EPI_ISL_5325218, EPI_ISL_5325219, EPI_ISL_5325222, EPI_ISL_5325225, EPI_ISL_5325226, EPI_ISL_5325232, EPI_ISL_5325233, EPI_ISL_5325241, EPI_ISL_5325242, EPI_ISL_5325243, EPI_ISL_5325249, EPI_ISL_5325254, EPI_ISL_5325257, EPI_ISL_5325258, EPI_ISL_5325259, EPI_ISL_5325265, EPI_ISL_5325266, EPI_ISL_5325272, EPI_ISL_5325273, EPI_ISL_5325281, EPI_ISL_5325282, EPI_ISL_5325283, EPI_ISL_5325289, EPI_ISL_5325290, EPI_ISL_5325296, EPI_ISL_5325297, EPI_ISL_5325300, EPI_ISL_5325302, EPI_ISL_5325303, EPI_ISL_5325309, EPI_ISL_5325310, EPI_ISL_5325315, EPI_ISL_5325316, EPI_ISL_5325317, EPI_ISL_5325322, EPI_ISL_5325323, EPI_ISL_5325324, EPI_ISL_5325333, EPI_ISL_5325340, EPI_ISL_5325348, EPI_ISL_5325356, EPI_ISL_5325364, EPI_ISL_5325374, EPI_ISL_5325381, EPI_ISL_5325384, EPI_ISL_5325393, EPI_ISL_5325398, EPI_ISL_5325405, EPI_ISL_5325407, EPI_ISL_5325410, EPI_ISL_5325418, EPI_ISL_5325428, EPI_ISL_5325432, EPI_ISL_5325436, EPI_ISL_5325444, EPI_ISL_5325452, EPI_ISL_5325460, EPI_ISL_5325461, EPI_ISL_5325469, EPI_ISL_5325476, EPI_ISL_5325478, EPI_ISL_5325484, EPI_ISL_5325493, EPI_ISL_5325497, EPI_ISL_5325501, EPI_ISL_5325506, EPI_ISL_5325512, EPI_ISL_5325516, EPI_ISL_5325520, EPI_ISL_5325527, EPI_ISL_5325534, EPI_ISL_5325539, EPI_ISL_5325545, EPI_ISL_5325549, EPI_ISL_5325557, EPI_ISL_5325560, EPI_ISL_5325564, EPI_ISL_5325571, EPI_ISL_5325573, EPI_ISL_5325574, EPI_ISL_5325578, EPI_ISL_5325583, EPI_ISL_5325588, EPI_ISL_5325595, EPI_ISL_5325602, EPI_ISL_5325608, EPI_ISL_5325615, EPI_ISL_5325623, EPI_ISL_5325630, EPI_ISL_5325637, EPI_ISL_5325645, EPI_ISL_5325654, EPI_ISL_5325660, EPI_ISL_5325661, EPI_ISL_5325670, EPI_ISL_5325679, EPI_ISL_5325683, EPI_ISL_5325691, EPI_ISL_5325697, EPI_ISL_5325705, EPI_ISL_5325706, EPI_ISL_5325716, EPI_ISL_5325723, EPI_ISL_5325730, EPI_ISL_5325736, EPI_ISL_5325739, EPI_ISL_5325744, EPI_ISL_5325749, EPI_ISL_5325757, EPI_ISL_5325763, EPI_ISL_5325770, EPI_ISL_5325777, EPI_ISL_5325786, EPI_ISL_5325789, EPI_ISL_5325793, EPI_ISL_5325796, EPI_ISL_5325801, EPI_ISL_5325805, EPI_ISL_5325810, EPI_ISL_5325811, EPI_ISL_5325818, EPI_ISL_5325825, EPI_ISL_5325831, EPI_ISL_5325840, EPI_ISL_5325842, EPI_ISL_5325848, EPI_ISL_5325853, EPI_ISL_5325854, EPI_ISL_5325861, EPI_ISL_5325866, EPI_ISL_5325870, EPI_ISL_5325875, EPI_ISL_5325884, EPI_ISL_5325890, EPI_ISL_5325897, EPI_ISL_5325900, EPI_ISL_5325906, EPI_ISL_5325910, EPI_ISL_5325914, EPI_ISL_5325920, EPI_ISL_5325928, EPI_ISL_5325929, EPI_ISL_5325938, EPI_ISL_5325943, EPI_ISL_5325949, EPI_ISL_5325951, EPI_ISL_5325953, EPI_ISL_5325961, EPI_ISL_5325968, EPI_ISL_5325977, EPI_ISL_5325981, EPI_ISL_5325987, EPI_ISL_5325990, EPI_ISL_5325994, EPI_ISL_5325995, EPI_ISL_5326881, EPI_ISL_5326884, EPI_ISL_5326891, EPI_ISL_5326898, EPI_ISL_5326900, EPI_ISL_5326906, EPI_ISL_5326909, EPI_ISL_5326914, EPI_ISL_5326919, EPI_ISL_5326924, EPI_ISL_5326928, EPI_ISL_5326937, EPI_ISL_5326942, EPI_ISL_5326946, EPI_ISL_5326952, EPI_ISL_5326959, EPI_ISL_5326963, EPI_ISL_5326969, EPI_ISL_5326978, EPI_ISL_5326988, EPI_ISL_5326997, EPI_ISL_5327004, EPI_ISL_5327009, EPI_ISL_5327016, EPI_ISL_5327020, EPI_ISL_5327027, EPI_ISL_5327036, EPI_ISL_5327043, EPI_ISL_5327050, EPI_ISL_5327051, EPI_ISL_5327055, EPI_ISL_5327059, EPI_ISL_5327063, EPI_ISL_5327069, EPI_ISL_5327074, EPI_ISL_5327081, EPI_ISL_5327083, EPI_ISL_5327090, EPI_ISL_5327092, EPI_ISL_5327101, EPI_ISL_5327110, EPI_ISL_5327111, EPI_ISL_5327121, EPI_ISL_5327129, EPI_ISL_5327131, EPI_ISL_5327136, EPI_ISL_5327141, EPI_ISL_5327145, EPI_ISL_5327152, EPI_ISL_5327162, EPI_ISL_5327163, EPI_ISL_5327167, EPI_ISL_5327175, EPI_ISL_5327179, EPI_ISL_5327184, EPI_ISL_5327193, EPI_ISL_5327197, EPI_ISL_5327202, EPI_ISL_5327207, EPI_ISL_5361165, EPI_ISL_5361169, EPI_ISL_5361180, EPI_ISL_5361183, EPI_ISL_5361187, EPI_ISL_5361192, EPI_ISL_5361200, EPI_ISL_5361210, EPI_ISL_5361214, EPI_ISL_5361220, EPI_ISL_5361231, EPI_ISL_5361236, EPI_ISL_5361242, EPI_ISL_5361244, EPI_ISL_5361253, EPI_ISL_5361262, EPI_ISL_5361270, EPI_ISL_5361275, EPI_ISL_5361283, EPI_ISL_5361286, EPI_ISL_5361291, EPI_ISL_5361298, EPI_ISL_5361305, EPI_ISL_5361309, EPI_ISL_5361314, EPI_ISL_5361320, EPI_ISL_5361327, EPI_ISL_5361338, EPI_ISL_5361345, EPI_ISL_5361350, EPI_ISL_5361354, EPI_ISL_5361360, EPI_ISL_5361374, EPI_ISL_5361378, EPI_ISL_5361384, EPI_ISL_5361390, EPI_ISL_5361401, EPI_ISL_5361404, EPI_ISL_5361407, EPI_ISL_5361415, EPI_ISL_5361423, EPI_ISL_5361431, EPI_ISL_5361439, EPI_ISL_5361452, EPI_ISL_5361459, EPI_ISL_5361465, EPI_ISL_5361471, EPI_ISL_5361479, EPI_ISL_5361484, EPI_ISL_5361487, EPI_ISL_5361497, EPI_ISL_5361503, EPI_ISL_5361511, EPI_ISL_5361518, EPI_ISL_5361525, EPI_ISL_5361535, EPI_ISL_5361547, EPI_ISL_5361564, EPI_ISL_5361571, EPI_ISL_5361575, EPI_ISL_5361587, EPI_ISL_5361600, EPI_ISL_5361606, EPI_ISL_5361615, EPI_ISL_5361628, EPI_ISL_5361637, EPI_ISL_5361645, EPI_ISL_5361667, EPI_ISL_5361676, EPI_ISL_5361682, EPI_ISL_5361684, EPI_ISL_5361692, EPI_ISL_5361701, EPI_ISL_5361712, EPI_ISL_5361717, EPI_ISL_5361725, EPI_ISL_5361733, EPI_ISL_5361745, EPI_ISL_5361751, EPI_ISL_5361758, EPI_ISL_5361769, EPI_ISL_5361774, EPI_ISL_5361788, EPI_ISL_5361794, EPI_ISL_5361797, EPI_ISL_5361804, EPI_ISL_5361811, EPI_ISL_5361818, EPI_ISL_5361828, EPI_ISL_5361832, EPI_ISL_5361837, EPI_ISL_5361848, EPI_ISL_5361854, EPI_ISL_5361859, EPI_ISL_5361867, EPI_ISL_5361879, EPI_ISL_5361887, EPI_ISL_5361891, EPI_ISL_5361897, EPI_ISL_5361910, EPI_ISL_5361918, EPI_ISL_5361925, EPI_ISL_5361934, EPI_ISL_5361939, EPI_ISL_5361949, EPI_ISL_5361951, EPI_ISL_5361958, EPI_ISL_5361964, EPI_ISL_5361969, EPI_ISL_5361974, EPI_ISL_5361983, EPI_ISL_5361987, EPI_ISL_5361994, EPI_ISL_5362000, EPI_ISL_5362012, EPI_ISL_5362019, EPI_ISL_5362022, EPI_ISL_5362026, EPI_ISL_5362030, EPI_ISL_5362034, EPI_ISL_5362042, EPI_ISL_5362047, EPI_ISL_5362055, EPI_ISL_5362062, EPI_ISL_5362069, EPI_ISL_5362072, EPI_ISL_5362076, EPI_ISL_5362078, EPI_ISL_5362085, EPI_ISL_5362091, EPI_ISL_5362101, EPI_ISL_5362107, EPI_ISL_5362116, EPI_ISL_5362121, EPI_ISL_5362130, EPI_ISL_5362137, EPI_ISL_5362144, EPI_ISL_5362147, EPI_ISL_5362150, EPI_ISL_5362160, EPI_ISL_5362165, EPI_ISL_5362169, EPI_ISL_5362175, EPI_ISL_5362183, EPI_ISL_5362195, EPI_ISL_5362198, EPI_ISL_5362205, EPI_ISL_5362221, EPI_ISL_5362230, EPI_ISL_5362237, EPI_ISL_5362245, EPI_ISL_5362252, EPI_ISL_5362256, EPI_ISL_5362259, EPI_ISL_5362270, EPI_ISL_5362274, EPI_ISL_5362279, EPI_ISL_5362288, EPI_ISL_5362294, EPI_ISL_5362304, EPI_ISL_5362311, EPI_ISL_5362317, EPI_ISL_5362327, EPI_ISL_5362331, EPI_ISL_5362334, EPI_ISL_5362338, EPI_ISL_5362345, EPI_ISL_5362349, EPI_ISL_5362360, EPI_ISL_5362365, EPI_ISL_5362373, EPI_ISL_5362379, EPI_ISL_5362387, EPI_ISL_5362401, EPI_ISL_5362411, EPI_ISL_5362415, EPI_ISL_5362423, EPI_ISL_5362432, EPI_ISL_5362441, EPI_ISL_5362447, EPI_ISL_5362455, EPI_ISL_5362461, EPI_ISL_5362466, EPI_ISL_5362475, EPI_ISL_5362482, EPI_ISL_5362487, EPI_ISL_5362494, EPI_ISL_5362499, EPI_ISL_5362506, EPI_ISL_5362512, EPI_ISL_5362514, EPI_ISL_5362524, EPI_ISL_5362529, EPI_ISL_5362539, EPI_ISL_5362548, EPI_ISL_5362554, EPI_ISL_5362560, EPI_ISL_5362562, EPI_ISL_5362570, EPI_ISL_5362576, EPI_ISL_5362586, EPI_ISL_5362596, EPI_ISL_5362599, EPI_ISL_5362612, EPI_ISL_5362618, EPI_ISL_5362623, EPI_ISL_5362632, EPI_ISL_5362638, EPI_ISL_5362644, EPI_ISL_5362651, EPI_ISL_5362661, EPI_ISL_5362668, EPI_ISL_5362675, EPI_ISL_5362681, EPI_ISL_5362695, EPI_ISL_5362697, EPI_ISL_5362701, EPI_ISL_5362707, EPI_ISL_5362715, EPI_ISL_5362724, EPI_ISL_5362729, EPI_ISL_5362735, EPI_ISL_5362743, EPI_ISL_5362756, EPI_ISL_5362761, EPI_ISL_5362764, EPI_ISL_5362769, EPI_ISL_5362776, EPI_ISL_5362784, EPI_ISL_5362796, EPI_ISL_5362801, EPI_ISL_5362810, EPI_ISL_5362815, EPI_ISL_5362820, EPI_ISL_5362830, EPI_ISL_5362837, EPI_ISL_5362843, EPI_ISL_5362851, EPI_ISL_5362857, EPI_ISL_5362866, EPI_ISL_5362872, EPI_ISL_5362878, EPI_ISL_5362885, EPI_ISL_5362893, EPI_ISL_5362906, EPI_ISL_5362916, EPI_ISL_5362922, EPI_ISL_5362927, EPI_ISL_5362932, EPI_ISL_5362935, EPI_ISL_5362943, EPI_ISL_5362950, EPI_ISL_5362956, EPI_ISL_5362958, EPI_ISL_5362961, EPI_ISL_5362965, EPI_ISL_5362970, EPI_ISL_5362978, EPI_ISL_5362985, EPI_ISL_5362991, EPI_ISL_5362995, EPI_ISL_5363001, EPI_ISL_5363011, EPI_ISL_5363014, EPI_ISL_5363017, EPI_ISL_5363023, EPI_ISL_5363025, EPI_ISL_5363034, EPI_ISL_5363042, EPI_ISL_5363043, EPI_ISL_5363044, EPI_ISL_5363045, EPI_ISL_5363046, EPI_ISL_5363055, EPI_ISL_5363056, EPI_ISL_5363057, EPI_ISL_5363058, EPI_ISL_5363059, EPI_ISL_5363062, EPI_ISL_5363063, EPI_ISL_5363064, EPI_ISL_5363065, EPI_ISL_5363071, EPI_ISL_5363072, EPI_ISL_5363073, EPI_ISL_5363074, EPI_ISL_5363075, EPI_ISL_5363076, EPI_ISL_5363081, EPI_ISL_5363082, EPI_ISL_5363083, EPI_ISL_5363084, EPI_ISL_5363085, EPI_ISL_5363086, EPI_ISL_5363089, EPI_ISL_5363090, EPI_ISL_5363091, EPI_ISL_5363092, EPI_ISL_5363093, EPI_ISL_5363094, EPI_ISL_5363098, EPI_ISL_5363099, EPI_ISL_5363100, EPI_ISL_5363101, EPI_ISL_5363102, EPI_ISL_5363106, EPI_ISL_5363107, EPI_ISL_5363108, EPI_ISL_5363109, EPI_ISL_5363110, EPI_ISL_5363116, EPI_ISL_5363118, EPI_ISL_5363119, EPI_ISL_5363120, EPI_ISL_5363127, EPI_ISL_5363128, EPI_ISL_5363129, EPI_ISL_5363130, EPI_ISL_5363131, EPI_ISL_5363132, EPI_ISL_5363134, EPI_ISL_5363135, EPI_ISL_5363136, EPI_ISL_5363137, EPI_ISL_5363138, EPI_ISL_5363145, EPI_ISL_5363146, EPI_ISL_5363147, EPI_ISL_5363152, EPI_ISL_5363153, EPI_ISL_5363154, EPI_ISL_5363157, EPI_ISL_5363158, EPI_ISL_5363159, EPI_ISL_5363160, EPI_ISL_5363161, EPI_ISL_5363168, EPI_ISL_5363169, EPI_ISL_5363170, EPI_ISL_5363171, EPI_ISL_5363172, EPI_ISL_5363173, EPI_ISL_5363178, EPI_ISL_5363179, EPI_ISL_5363180, EPI_ISL_5363181, EPI_ISL_5363182, EPI_ISL_5363185, EPI_ISL_5363186, EPI_ISL_5363187, EPI_ISL_5363188, EPI_ISL_5363189, EPI_ISL_5363196, EPI_ISL_5363197, EPI_ISL_5363198, EPI_ISL_5363199, EPI_ISL_5363200, EPI_ISL_5363201, EPI_ISL_5363204, EPI_ISL_5363205, EPI_ISL_5363206, EPI_ISL_5363207, EPI_ISL_5363208, EPI_ISL_5363215, EPI_ISL_5363216, EPI_ISL_5363217, EPI_ISL_5363218, EPI_ISL_5363219, EPI_ISL_5363225, EPI_ISL_5363226, EPI_ISL_5363227, EPI_ISL_5363228, EPI_ISL_5363229, EPI_ISL_5363237, EPI_ISL_5363238, EPI_ISL_5363239, EPI_ISL_5363240, EPI_ISL_5363241, EPI_ISL_5363242, EPI_ISL_5363245, EPI_ISL_5363246, EPI_ISL_5363247, EPI_ISL_5363248, EPI_ISL_5363249, EPI_ISL_5363257, EPI_ISL_5363258, EPI_ISL_5363259, EPI_ISL_5363260, EPI_ISL_5363261, EPI_ISL_5363262, EPI_ISL_5363268, EPI_ISL_5363269, EPI_ISL_5363270, EPI_ISL_5363271, EPI_ISL_5363272, EPI_ISL_5363281, EPI_ISL_5363282, EPI_ISL_5363283, EPI_ISL_5363284, EPI_ISL_5363285, EPI_ISL_5363286, EPI_ISL_5363294, EPI_ISL_5363295, EPI_ISL_5363296, EPI_ISL_5363297, EPI_ISL_5363298, EPI_ISL_5363299, EPI_ISL_5363304, EPI_ISL_5363305, EPI_ISL_5363306, EPI_ISL_5363307, EPI_ISL_5363308, EPI_ISL_5363309, EPI_ISL_5363313, EPI_ISL_5363314, EPI_ISL_5363315, EPI_ISL_5363316, EPI_ISL_5363317, EPI_ISL_5363318, EPI_ISL_5363324, EPI_ISL_5363325, EPI_ISL_5363326, EPI_ISL_5363327, EPI_ISL_5363328, EPI_ISL_5363329, EPI_ISL_5363336, EPI_ISL_5363337, EPI_ISL_5363338, EPI_ISL_5363339, EPI_ISL_5363340, EPI_ISL_5363341, EPI_ISL_5363348, EPI_ISL_5363349, EPI_ISL_5363350, EPI_ISL_5363351, EPI_ISL_5363352, EPI_ISL_5363353, EPI_ISL_5363354, EPI_ISL_5363355, EPI_ISL_5363356, EPI_ISL_5363357, EPI_ISL_5363358, EPI_ISL_5363359, EPI_ISL_5363363, EPI_ISL_5363364, EPI_ISL_5363365, EPI_ISL_5363366, EPI_ISL_5363367, EPI_ISL_5363368, EPI_ISL_5363369, EPI_ISL_5363370, EPI_ISL_5363371, EPI_ISL_5363372, EPI_ISL_5363381, EPI_ISL_5363382, EPI_ISL_5363383, EPI_ISL_5363384, EPI_ISL_5363385, EPI_ISL_5363386, EPI_ISL_5363387, EPI_ISL_5363388, EPI_ISL_5363389, EPI_ISL_5363390, EPI_ISL_5363391, EPI_ISL_5363392, EPI_ISL_5363398, EPI_ISL_5363399, EPI_ISL_5363400, EPI_ISL_5363401, EPI_ISL_5363403, EPI_ISL_5363404, EPI_ISL_5363405, EPI_ISL_5363406, EPI_ISL_5363407, EPI_ISL_5363408, EPI_ISL_5363409, EPI_ISL_5363417, EPI_ISL_5363418, EPI_ISL_5363419, EPI_ISL_5363420, EPI_ISL_5363421, EPI_ISL_5363422, EPI_ISL_5363429, EPI_ISL_5363430, EPI_ISL_5363431, EPI_ISL_5363432, EPI_ISL_5363433, EPI_ISL_5363442, EPI_ISL_5363443, EPI_ISL_5363444, EPI_ISL_5363445, EPI_ISL_5363446, EPI_ISL_5363455, EPI_ISL_5363456, EPI_ISL_5363457, EPI_ISL_5363460, EPI_ISL_5363461, EPI_ISL_5363462, EPI_ISL_5363463, EPI_ISL_5363470, EPI_ISL_5363471, EPI_ISL_5363472, EPI_ISL_5363473, EPI_ISL_5363474, EPI_ISL_5363475, EPI_ISL_5363482, EPI_ISL_5363483, EPI_ISL_5363484, EPI_ISL_5363485, EPI_ISL_5363486, EPI_ISL_5363487, EPI_ISL_5363493, EPI_ISL_5363494, EPI_ISL_5363495, EPI_ISL_5363496, EPI_ISL_5363497, EPI_ISL_5363498, EPI_ISL_5363502, EPI_ISL_5363503, EPI_ISL_5363504, EPI_ISL_5363505, EPI_ISL_5363506, EPI_ISL_5363511, EPI_ISL_5363513, EPI_ISL_5363514, EPI_ISL_5363515, EPI_ISL_5363516, EPI_ISL_5363519, EPI_ISL_5363520, EPI_ISL_5363521, EPI_ISL_5363522, EPI_ISL_5363523, EPI_ISL_5363533, EPI_ISL_5363534, EPI_ISL_5363535, EPI_ISL_5363536, EPI_ISL_5363537, EPI_ISL_5363542, EPI_ISL_5363543, EPI_ISL_5363544, EPI_ISL_5363545, EPI_ISL_5363546, EPI_ISL_5363547, EPI_ISL_5363554, EPI_ISL_5363555, EPI_ISL_5363556, EPI_ISL_5363557, EPI_ISL_5363558, EPI_ISL_5363567, EPI_ISL_5363568, EPI_ISL_5363569, EPI_ISL_5363570, EPI_ISL_5363571, EPI_ISL_5363577, EPI_ISL_5363578, EPI_ISL_5363579, EPI_ISL_5363580, EPI_ISL_5363581, EPI_ISL_5363582, EPI_ISL_5363585, EPI_ISL_5363586, EPI_ISL_5363587, EPI_ISL_5363588, EPI_ISL_5363589, EPI_ISL_5363590, EPI_ISL_5363596, EPI_ISL_5363602, EPI_ISL_5363611, EPI_ISL_5363613, EPI_ISL_5363619, EPI_ISL_5363626, EPI_ISL_5363638, EPI_ISL_5363647, EPI_ISL_5363652, EPI_ISL_5363659, EPI_ISL_5363668, EPI_ISL_5363682, EPI_ISL_5363696, EPI_ISL_5363707, EPI_ISL_5363717, EPI_ISL_5363720, EPI_ISL_5363734, EPI_ISL_5363745, EPI_ISL_5363750, EPI_ISL_5363764, EPI_ISL_5363771, EPI_ISL_5363778, EPI_ISL_5363791, EPI_ISL_5363798, EPI_ISL_5363808, EPI_ISL_5363818, EPI_ISL_5363822, EPI_ISL_5363825, EPI_ISL_5363835, EPI_ISL_5363842, EPI_ISL_5363849, EPI_ISL_5363858, EPI_ISL_5363865, EPI_ISL_5363875, EPI_ISL_5363881, EPI_ISL_5363895, EPI_ISL_5363908, EPI_ISL_5363920, EPI_ISL_5363930, EPI_ISL_5363947, EPI_ISL_5363953, EPI_ISL_5363958, EPI_ISL_5363963, EPI_ISL_5363972, EPI_ISL_5363976, EPI_ISL_5363982, EPI_ISL_5363985, EPI_ISL_5363990, EPI_ISL_5363997, EPI_ISL_5364004, EPI_ISL_5364009, EPI_ISL_5364015, EPI_ISL_5364021, EPI_ISL_5364029, EPI_ISL_5364034, EPI_ISL_5364042, EPI_ISL_5364044, EPI_ISL_5364053, EPI_ISL_5364058, EPI_ISL_5364064, EPI_ISL_5364075, EPI_ISL_5364086, EPI_ISL_5364096, EPI_ISL_5364105, EPI_ISL_5364117, EPI_ISL_5364129, EPI_ISL_5364139, EPI_ISL_5364147, EPI_ISL_5364149, EPI_ISL_5364159, EPI_ISL_5364166, EPI_ISL_5364176, EPI_ISL_5364182, EPI_ISL_5364188, EPI_ISL_5364197, EPI_ISL_5364207, EPI_ISL_5364219, EPI_ISL_5364227, EPI_ISL_5364232, EPI_ISL_5364242, EPI_ISL_5364256, EPI_ISL_5364265, EPI_ISL_5364273, EPI_ISL_5364286, EPI_ISL_5364300, EPI_ISL_5364312, EPI_ISL_5364319, EPI_ISL_5364330, EPI_ISL_5364338, EPI_ISL_5364344, EPI_ISL_5364352, EPI_ISL_5364355, EPI_ISL_5364363, EPI_ISL_5364373, EPI_ISL_5364375, EPI_ISL_5364383, EPI_ISL_5364385, EPI_ISL_5364389, EPI_ISL_5364397, EPI_ISL_5364404, EPI_ISL_5364412, EPI_ISL_5364417, EPI_ISL_5364420, EPI_ISL_5364423, EPI_ISL_5364424, EPI_ISL_5364431, EPI_ISL_5364439, EPI_ISL_5364441, EPI_ISL_5364447, EPI_ISL_5364448, EPI_ISL_5364457, EPI_ISL_5364462, EPI_ISL_5364463, EPI_ISL_5364466, EPI_ISL_5364472, EPI_ISL_5364479, EPI_ISL_5364489, EPI_ISL_5364494, EPI_ISL_5364498, EPI_ISL_5364506, EPI_ISL_5364510, EPI_ISL_5364518, EPI_ISL_5364528, EPI_ISL_5364536, EPI_ISL_5364537, EPI_ISL_5364538, EPI_ISL_5364539, EPI_ISL_5364540, EPI_ISL_5364541, EPI_ISL_5364544, EPI_ISL_5364545, EPI_ISL_5364552, EPI_ISL_5364553, EPI_ISL_5364559, EPI_ISL_5364560, EPI_ISL_5364567, EPI_ISL_5364568, EPI_ISL_5364572, EPI_ISL_5364577, EPI_ISL_5364585, EPI_ISL_5364593, EPI_ISL_5364599, EPI_ISL_5364609, EPI_ISL_5364617, EPI_ISL_5364622, EPI_ISL_5364630, EPI_ISL_5364639, EPI_ISL_5364650, EPI_ISL_5364656, EPI_ISL_5364660, EPI_ISL_5364672, EPI_ISL_5364679, EPI_ISL_5364690, EPI_ISL_5364702, EPI_ISL_5364709, EPI_ISL_5364718, EPI_ISL_5364726, EPI_ISL_5364732, EPI_ISL_5364742, EPI_ISL_5364756, EPI_ISL_5364765, EPI_ISL_5364767, EPI_ISL_5364777, EPI_ISL_5364794, EPI_ISL_5364800, EPI_ISL_5364801, EPI_ISL_5364820, EPI_ISL_5364826, EPI_ISL_5364831, EPI_ISL_5364846, EPI_ISL_5364854, EPI_ISL_5364864, EPI_ISL_5364869, EPI_ISL_5364879, EPI_ISL_5364881, EPI_ISL_5364894, EPI_ISL_5364902, EPI_ISL_5364910, EPI_ISL_5364923, EPI_ISL_5364932, EPI_ISL_5364940, EPI_ISL_5364947, EPI_ISL_5364954, EPI_ISL_5364967, EPI_ISL_5364968, EPI_ISL_5364976, EPI_ISL_5364983, EPI_ISL_5364991, EPI_ISL_5364995, EPI_ISL_5365001, EPI_ISL_5365009, EPI_ISL_5365012, EPI_ISL_5365014, EPI_ISL_5365020, EPI_ISL_5365028, EPI_ISL_5365031, EPI_ISL_5365039, EPI_ISL_5365040, EPI_ISL_5365041, EPI_ISL_5365042, EPI_ISL_5365043, EPI_ISL_5365044, EPI_ISL_5403744, EPI_ISL_5403745, EPI_ISL_5403746, EPI_ISL_5403747, EPI_ISL_5403748, EPI_ISL_5403749, EPI_ISL_5403750, EPI_ISL_5403751, EPI_ISL_5403752, EPI_ISL_5403753, EPI_ISL_5403754, EPI_ISL_5403755, EPI_ISL_5403756, EPI_ISL_5403757, EPI_ISL_5403758, EPI_ISL_5403759, EPI_ISL_5403760, EPI_ISL_5403761, EPI_ISL_5403762, EPI_ISL_5403763, EPI_ISL_5403764, EPI_ISL_5403765, EPI_ISL_5403766, EPI_ISL_5403767, EPI_ISL_5403768, EPI_ISL_5403769, EPI_ISL_5403770, EPI_ISL_5403771, EPI_ISL_5403772, EPI_ISL_5403773, EPI_ISL_5403774, EPI_ISL_5403775, EPI_ISL_5403776, EPI_ISL_5403777, EPI_ISL_5403778, EPI_ISL_5403779, EPI_ISL_5403780, EPI_ISL_5403781, EPI_ISL_5403782, EPI_ISL_5403783, EPI_ISL_5403784, EPI_ISL_5403785, EPI_ISL_5403786, EPI_ISL_5403787, EPI_ISL_5403788, EPI_ISL_5403789, EPI_ISL_5403790, EPI_ISL_5403791, EPI_ISL_5403792, EPI_ISL_5403793, EPI_ISL_5403794, EPI_ISL_5403795, EPI_ISL_5403796, EPI_ISL_5403797, EPI_ISL_5403798, EPI_ISL_5403799, EPI_ISL_5403800, EPI_ISL_5403801, EPI_ISL_5403802, EPI_ISL_5403803, EPI_ISL_5403804, EPI_ISL_5403805, EPI_ISL_5403806, EPI_ISL_5403807, EPI_ISL_5403808, EPI_ISL_5403809, EPI_ISL_5403810, EPI_ISL_5403811, EPI_ISL_5403812, EPI_ISL_5403813, EPI_ISL_5403814, EPI_ISL_5403815, EPI_ISL_5403816, EPI_ISL_5403817, EPI_ISL_5403818, EPI_ISL_5403819, EPI_ISL_5403820, EPI_ISL_5403821, EPI_ISL_5403822, EPI_ISL_5403823, EPI_ISL_5403824, EPI_ISL_5403825, EPI_ISL_5403826, EPI_ISL_5403827, EPI_ISL_5403828, EPI_ISL_5403830, EPI_ISL_5403831, EPI_ISL_5403832, EPI_ISL_5403833, EPI_ISL_5403834, EPI_ISL_5403835, EPI_ISL_5403836, EPI_ISL_5403837, EPI_ISL_5403838, EPI_ISL_5403839, EPI_ISL_5403841, EPI_ISL_5403843, EPI_ISL_5403844, EPI_ISL_5403845, EPI_ISL_5403846, EPI_ISL_5403847, EPI_ISL_5403848, EPI_ISL_5403849, EPI_ISL_5403850, EPI_ISL_5403851, EPI_ISL_5403852, EPI_ISL_5403853, EPI_ISL_5403854, EPI_ISL_5403855, EPI_ISL_5403856, EPI_ISL_5403857, EPI_ISL_5403858, EPI_ISL_5403859, EPI_ISL_5403861, EPI_ISL_5403862, EPI_ISL_5403863, EPI_ISL_5403864, EPI_ISL_5403865, EPI_ISL_5403866, EPI_ISL_5403867, EPI_ISL_5403868, EPI_ISL_5403869, EPI_ISL_5403870, EPI_ISL_5403871, EPI_ISL_5403872, EPI_ISL_5403873, EPI_ISL_5403874, EPI_ISL_5403875, EPI_ISL_5403876, EPI_ISL_5403877, EPI_ISL_5403878, EPI_ISL_5403879, EPI_ISL_5403880, EPI_ISL_5403881, EPI_ISL_5403882, EPI_ISL_5403883, EPI_ISL_5403884, EPI_ISL_5403885, EPI_ISL_5403886, EPI_ISL_5403887, EPI_ISL_5403888, EPI_ISL_5403889, EPI_ISL_5403890, EPI_ISL_5403891, EPI_ISL_5403892, EPI_ISL_5403893, EPI_ISL_5403894, EPI_ISL_5403895, EPI_ISL_5403896, EPI_ISL_5403897, EPI_ISL_5403898, EPI_ISL_5403899, EPI_ISL_5403900, EPI_ISL_5403901, EPI_ISL_5403902, EPI_ISL_5403903, EPI_ISL_5403904, EPI_ISL_5403905, EPI_ISL_5403906, EPI_ISL_5403907, EPI_ISL_5403908, EPI_ISL_5403909, EPI_ISL_5403910, EPI_ISL_5403911, EPI_ISL_5403912, EPI_ISL_5403913, EPI_ISL_5403914, EPI_ISL_5403915, EPI_ISL_5403916, EPI_ISL_5403917, EPI_ISL_5403918, EPI_ISL_5403919, EPI_ISL_5403920, EPI_ISL_5403921, EPI_ISL_5403922, EPI_ISL_5403923, EPI_ISL_5403926, EPI_ISL_5403927, EPI_ISL_5403928, EPI_ISL_5403929, EPI_ISL_5403930, EPI_ISL_5403931, EPI_ISL_5403932, EPI_ISL_5403933, EPI_ISL_5403934, EPI_ISL_5403936, EPI_ISL_5403937, EPI_ISL_5403938, EPI_ISL_5403939, EPI_ISL_5403940, EPI_ISL_5403941, EPI_ISL_5403942, EPI_ISL_5403943, EPI_ISL_5403944, EPI_ISL_5403945, EPI_ISL_5403946, EPI_ISL_5403947, EPI_ISL_5403948, EPI_ISL_5403949, EPI_ISL_5403950, EPI_ISL_5403951, EPI_ISL_5403952, EPI_ISL_5403953, EPI_ISL_5403954, EPI_ISL_5403955, EPI_ISL_5403956, EPI_ISL_5403957, EPI_ISL_5403958, EPI_ISL_5403959, EPI_ISL_5403960, EPI_ISL_5403961, EPI_ISL_5403962, EPI_ISL_5403963, EPI_ISL_5403964, EPI_ISL_5403965, EPI_ISL_5403966, EPI_ISL_5403967, EPI_ISL_5403968, EPI_ISL_5403969, EPI_ISL_5403970, EPI_ISL_5403971, EPI_ISL_5403972, EPI_ISL_5403973, EPI_ISL_5403974, EPI_ISL_5403975, EPI_ISL_5403976, EPI_ISL_5403977, EPI_ISL_5403978, EPI_ISL_5403979, EPI_ISL_5403980, EPI_ISL_5403981, EPI_ISL_5403982, EPI_ISL_5403983, EPI_ISL_5403984, EPI_ISL_5403985, EPI_ISL_5403986, EPI_ISL_5403987, EPI_ISL_5403988, EPI_ISL_5403989, EPI_ISL_5403990, EPI_ISL_5403991, EPI_ISL_5403992, EPI_ISL_5403993, EPI_ISL_5403994, EPI_ISL_5403995, EPI_ISL_5403996, EPI_ISL_5403997, EPI_ISL_5403998, EPI_ISL_5403999, EPI_ISL_5404000, EPI_ISL_5404001, EPI_ISL_5404002, EPI_ISL_5404003, EPI_ISL_5404006, EPI_ISL_5404007, EPI_ISL_5404008, EPI_ISL_5404009, EPI_ISL_5404010, EPI_ISL_5404011, EPI_ISL_5404012, EPI_ISL_5404013, EPI_ISL_5404014, EPI_ISL_5404015, EPI_ISL_5404016, EPI_ISL_5404017, EPI_ISL_5404018, EPI_ISL_5404019, EPI_ISL_5404020, EPI_ISL_5404021, EPI_ISL_5404022, EPI_ISL_5404023, EPI_ISL_5404024, EPI_ISL_5404025, EPI_ISL_5404026, EPI_ISL_5404027, EPI_ISL_5404028, EPI_ISL_5404029, EPI_ISL_5404030, EPI_ISL_5404031, EPI_ISL_5404032, EPI_ISL_5404033, EPI_ISL_5404034, EPI_ISL_5404035, EPI_ISL_5404037, EPI_ISL_5404038, EPI_ISL_5404039, EPI_ISL_5404040, EPI_ISL_5404041, EPI_ISL_5404042, EPI_ISL_5404043, EPI_ISL_5404044, EPI_ISL_5404045, EPI_ISL_5404046, EPI_ISL_5404047, EPI_ISL_5404048, EPI_ISL_5404049, EPI_ISL_5404050, EPI_ISL_5404051, EPI_ISL_5404052, EPI_ISL_5404053, EPI_ISL_5404054, EPI_ISL_5404055, EPI_ISL_5404056, EPI_ISL_5404057, EPI_ISL_5404058, EPI_ISL_5404059, EPI_ISL_5404060, EPI_ISL_5404061, EPI_ISL_5404062, EPI_ISL_5404063, EPI_ISL_5404064, EPI_ISL_5404065, EPI_ISL_5404066, EPI_ISL_5404067, EPI_ISL_5404068, EPI_ISL_5404069, EPI_ISL_5404070, EPI_ISL_5404071, EPI_ISL_5404072, EPI_ISL_5404073, EPI_ISL_5404074, EPI_ISL_5404075, EPI_ISL_5404076, EPI_ISL_5404077, EPI_ISL_5404078, EPI_ISL_5404079, EPI_ISL_5404080, EPI_ISL_5404081, EPI_ISL_5404082, EPI_ISL_5404083, EPI_ISL_5404084, EPI_ISL_5404085, EPI_ISL_5404086, EPI_ISL_5404087, EPI_ISL_5404088, EPI_ISL_5404089, EPI_ISL_5404090, EPI_ISL_5404091, EPI_ISL_5404092, EPI_ISL_5404093, EPI_ISL_5404094, EPI_ISL_5404095, EPI_ISL_5404096, EPI_ISL_5404097, EPI_ISL_5404098, EPI_ISL_5404099, EPI_ISL_5404100, EPI_ISL_5404101, EPI_ISL_5404102, EPI_ISL_5404103, EPI_ISL_5404104, EPI_ISL_5404105, EPI_ISL_5404106, EPI_ISL_5404107, EPI_ISL_5404108, EPI_ISL_5404109, EPI_ISL_5404110, EPI_ISL_5404111, EPI_ISL_5404112, EPI_ISL_5404113, EPI_ISL_5404114, EPI_ISL_5404115, EPI_ISL_5404116, EPI_ISL_5404117, EPI_ISL_5404118, EPI_ISL_5404119, EPI_ISL_5404120, EPI_ISL_5404121, EPI_ISL_5404122, EPI_ISL_5404123, EPI_ISL_5404124, EPI_ISL_5404125, EPI_ISL_5404126, EPI_ISL_5404127, EPI_ISL_5404128, EPI_ISL_5404129, EPI_ISL_5404130, EPI_ISL_5404131, EPI_ISL_5404132, EPI_ISL_5404133, EPI_ISL_5404134, EPI_ISL_5404135, EPI_ISL_5404136, EPI_ISL_5404137, EPI_ISL_5404138, EPI_ISL_5404139, EPI_ISL_5404140, EPI_ISL_5404141, EPI_ISL_5404142, EPI_ISL_5404143, EPI_ISL_5404148, EPI_ISL_5404149, EPI_ISL_5404150, EPI_ISL_5404151, EPI_ISL_5404152, EPI_ISL_5404153, EPI_ISL_5404154, EPI_ISL_5404155, EPI_ISL_5404156, EPI_ISL_5404157, EPI_ISL_5404158, EPI_ISL_5404159, EPI_ISL_5404160, EPI_ISL_5404161, EPI_ISL_5404162, EPI_ISL_5404163, EPI_ISL_5404164, EPI_ISL_5404165, EPI_ISL_5404166, EPI_ISL_5404167, EPI_ISL_5404168, EPI_ISL_5404169, EPI_ISL_5404170, EPI_ISL_5404171, EPI_ISL_5404172, EPI_ISL_5404173, EPI_ISL_5404174, EPI_ISL_5404175, EPI_ISL_5404176, EPI_ISL_5404177, EPI_ISL_5404178, EPI_ISL_5404179, EPI_ISL_5404180, EPI_ISL_5404181, EPI_ISL_5404182, EPI_ISL_5404183, EPI_ISL_5404184, EPI_ISL_5404185, EPI_ISL_5404186, EPI_ISL_5404187, EPI_ISL_5404188, EPI_ISL_5404189, EPI_ISL_5404190, EPI_ISL_5404191, EPI_ISL_5404192, EPI_ISL_5404193, EPI_ISL_5404194, EPI_ISL_5404195, EPI_ISL_5404196, EPI_ISL_5404197, EPI_ISL_5404198, EPI_ISL_5404199, EPI_ISL_5404200, EPI_ISL_5404201, EPI_ISL_5404202, EPI_ISL_5404203, EPI_ISL_5404204, EPI_ISL_5404205, EPI_ISL_5404206, EPI_ISL_5404207, EPI_ISL_5404208, EPI_ISL_5404209, EPI_ISL_5404210, EPI_ISL_5404211, EPI_ISL_5404212, EPI_ISL_5404213, EPI_ISL_5404214, EPI_ISL_5404215, EPI_ISL_5404216, EPI_ISL_5404217, EPI_ISL_5404219, EPI_ISL_5404220, EPI_ISL_5404221, EPI_ISL_5404222, EPI_ISL_5404223, EPI_ISL_5404224, EPI_ISL_5404225, EPI_ISL_5404226, EPI_ISL_5404229, EPI_ISL_5404230, EPI_ISL_5404231, EPI_ISL_5404232, EPI_ISL_5404233, EPI_ISL_5404234, EPI_ISL_5404235, EPI_ISL_5404236, EPI_ISL_5404237, EPI_ISL_5404238, EPI_ISL_5404239, EPI_ISL_5404240, EPI_ISL_5404241, EPI_ISL_5404242, EPI_ISL_5404243, EPI_ISL_5404244, EPI_ISL_5404245, EPI_ISL_5404246, EPI_ISL_5404247, EPI_ISL_5404248, EPI_ISL_5404249, EPI_ISL_5404250, EPI_ISL_5404251, EPI_ISL_5404252, EPI_ISL_5404253, EPI_ISL_5404254, EPI_ISL_5404255, EPI_ISL_5404256, EPI_ISL_5404257, EPI_ISL_5404258, EPI_ISL_5404259, EPI_ISL_5404260, EPI_ISL_5404261, EPI_ISL_5404262, EPI_ISL_5404263, EPI_ISL_5404264, EPI_ISL_5404265, EPI_ISL_5404266, EPI_ISL_5404267, EPI_ISL_5404268, EPI_ISL_5404269, EPI_ISL_5404270, EPI_ISL_5404271, EPI_ISL_5404272, EPI_ISL_5404273, EPI_ISL_5404274, EPI_ISL_5404275, EPI_ISL_5404276, EPI_ISL_5404277, EPI_ISL_5404278, EPI_ISL_5404279, EPI_ISL_5404280, EPI_ISL_5404281, EPI_ISL_5404282, EPI_ISL_5404283, EPI_ISL_5404284, EPI_ISL_5404285, EPI_ISL_5404286, EPI_ISL_5404287, EPI_ISL_5404288, EPI_ISL_5404289, EPI_ISL_5404290, EPI_ISL_5404291, EPI_ISL_5404292, EPI_ISL_5404293, EPI_ISL_5404294, EPI_ISL_5404295, EPI_ISL_5404296, EPI_ISL_5404297, EPI_ISL_5404298, EPI_ISL_5404299, EPI_ISL_5404300, EPI_ISL_5404301, EPI_ISL_5404302, EPI_ISL_5404303, EPI_ISL_5404304, EPI_ISL_5404305, EPI_ISL_5404306, EPI_ISL_5404307, EPI_ISL_5404308, EPI_ISL_5404309, EPI_ISL_5404310, EPI_ISL_5404311, EPI_ISL_5404312, EPI_ISL_5404313, EPI_ISL_5404314, EPI_ISL_5404315, EPI_ISL_5404316, EPI_ISL_5404317, EPI_ISL_5404318, EPI_ISL_5404319, EPI_ISL_5404320, EPI_ISL_5404321, EPI_ISL_5404322, EPI_ISL_5404323, EPI_ISL_5404324, EPI_ISL_5404325, EPI_ISL_5404326, EPI_ISL_5404327, EPI_ISL_5404328, EPI_ISL_5404329, EPI_ISL_5404330, EPI_ISL_5404331, EPI_ISL_5404332, EPI_ISL_5404333, EPI_ISL_5404334, EPI_ISL_5404335, EPI_ISL_5404336, EPI_ISL_5404337, EPI_ISL_5404338, EPI_ISL_5404339, EPI_ISL_5404340, EPI_ISL_5404341, EPI_ISL_5404342, EPI_ISL_5404343, EPI_ISL_5404344, EPI_ISL_5404345, EPI_ISL_5404346, EPI_ISL_5404347, EPI_ISL_5404348, EPI_ISL_5404349, EPI_ISL_5404350, EPI_ISL_5404351, EPI_ISL_5404352, EPI_ISL_5404353, EPI_ISL_5404354, EPI_ISL_5404355, EPI_ISL_5404356, EPI_ISL_5404361, EPI_ISL_5404362, EPI_ISL_5404363, EPI_ISL_5404364, EPI_ISL_5404365, EPI_ISL_5404366, EPI_ISL_5404367, EPI_ISL_5404368, EPI_ISL_5404369, EPI_ISL_5404370, EPI_ISL_5404371, EPI_ISL_5404372, EPI_ISL_5404373, EPI_ISL_5404374, EPI_ISL_5404375, EPI_ISL_5404376, EPI_ISL_5404377, EPI_ISL_5404378, EPI_ISL_5404379, EPI_ISL_5404380, EPI_ISL_5404381, EPI_ISL_5404382, EPI_ISL_5404383, EPI_ISL_5404384, EPI_ISL_5404385, EPI_ISL_5404386, EPI_ISL_5404387, EPI_ISL_5404388, EPI_ISL_5404389, EPI_ISL_5404390, EPI_ISL_5404391, EPI_ISL_5404392, EPI_ISL_5404393, EPI_ISL_5404394, EPI_ISL_5404395, EPI_ISL_5404396, EPI_ISL_5404397, EPI_ISL_5404398, EPI_ISL_5404399, EPI_ISL_5404400, EPI_ISL_5404401, EPI_ISL_5404402, EPI_ISL_5404403, EPI_ISL_5404404, EPI_ISL_5404405, EPI_ISL_5404406, EPI_ISL_5404407, EPI_ISL_5404408, EPI_ISL_5404409, EPI_ISL_5404410, EPI_ISL_5404411, EPI_ISL_5404412, EPI_ISL_5404413, EPI_ISL_5404414, EPI_ISL_5404415, EPI_ISL_5404416, EPI_ISL_5404417, EPI_ISL_5404418, EPI_ISL_5404419, EPI_ISL_5404420, EPI_ISL_5404421, EPI_ISL_5404422, EPI_ISL_5404423, EPI_ISL_5404424, EPI_ISL_5404425, EPI_ISL_5404426, EPI_ISL_5404427, EPI_ISL_5404428, EPI_ISL_5404429, EPI_ISL_5404432, EPI_ISL_5404433, EPI_ISL_5404434, EPI_ISL_5404435, EPI_ISL_5404436, EPI_ISL_5404437, EPI_ISL_5404438, EPI_ISL_5404439, EPI_ISL_5404440, EPI_ISL_5404441, EPI_ISL_5404442, EPI_ISL_5404443, EPI_ISL_5404444, EPI_ISL_5404445, EPI_ISL_5404446, EPI_ISL_5404447, EPI_ISL_5404448, EPI_ISL_5404449, EPI_ISL_5404450, EPI_ISL_5404451, EPI_ISL_5404452, EPI_ISL_5404453, EPI_ISL_5404454, EPI_ISL_5404455, EPI_ISL_5404456, EPI_ISL_5404457, EPI_ISL_5404458, EPI_ISL_5404459, EPI_ISL_5404460, EPI_ISL_5404461, EPI_ISL_5404462, EPI_ISL_5404463, EPI_ISL_5404464, EPI_ISL_5404465, EPI_ISL_5404466, EPI_ISL_5404467, EPI_ISL_5404468, EPI_ISL_5404469, EPI_ISL_5404470, EPI_ISL_5404471, EPI_ISL_5404472, EPI_ISL_5404473, EPI_ISL_5404474, EPI_ISL_5404475, EPI_ISL_5404477, EPI_ISL_5404478, EPI_ISL_5404479, EPI_ISL_5404480, EPI_ISL_5404481, EPI_ISL_5404482, EPI_ISL_5404483, EPI_ISL_5404484, EPI_ISL_5404485, EPI_ISL_5404486, EPI_ISL_5404487, EPI_ISL_5404488, EPI_ISL_5404489, EPI_ISL_5404490, EPI_ISL_5404491, EPI_ISL_5404492, EPI_ISL_5404493, EPI_ISL_5404494, EPI_ISL_5404495, EPI_ISL_5404496, EPI_ISL_5404497, EPI_ISL_5404498, EPI_ISL_5404499, EPI_ISL_5404500, EPI_ISL_5404501, EPI_ISL_5404503, EPI_ISL_5404504, EPI_ISL_5404505, EPI_ISL_5404506, EPI_ISL_5404507, EPI_ISL_5404508, EPI_ISL_5404514, EPI_ISL_5404515, EPI_ISL_5404516, EPI_ISL_5404522, EPI_ISL_5404523, EPI_ISL_5404524, EPI_ISL_5404525, EPI_ISL_5404526, EPI_ISL_5404527, EPI_ISL_5404528, EPI_ISL_5404529, EPI_ISL_5404530, EPI_ISL_5404533, EPI_ISL_5404534, EPI_ISL_5404535, EPI_ISL_5404536, EPI_ISL_5404537, EPI_ISL_5404538, EPI_ISL_5404539, EPI_ISL_5404540, EPI_ISL_5404541, EPI_ISL_5404542, EPI_ISL_5404543, EPI_ISL_5404544, EPI_ISL_5404545, EPI_ISL_5404546, EPI_ISL_5404547, EPI_ISL_5404548, EPI_ISL_5404549, EPI_ISL_5404550, EPI_ISL_5404551, EPI_ISL_5404552, EPI_ISL_5404553, EPI_ISL_5404554, EPI_ISL_5404555, EPI_ISL_5404556, EPI_ISL_5404557, EPI_ISL_5404558, EPI_ISL_5404559, EPI_ISL_5404560, EPI_ISL_5404561, EPI_ISL_5404562, EPI_ISL_5404563, EPI_ISL_5404564, EPI_ISL_5404565, EPI_ISL_5404566, EPI_ISL_5404567, EPI_ISL_5404568, EPI_ISL_5404569, EPI_ISL_5404570, EPI_ISL_5404572, EPI_ISL_5404573, EPI_ISL_5404574, EPI_ISL_5404575, EPI_ISL_5404576, EPI_ISL_5404577, EPI_ISL_5404578, EPI_ISL_5404580, EPI_ISL_5404581, EPI_ISL_5404582, EPI_ISL_5404583, EPI_ISL_5404584, EPI_ISL_5404585, EPI_ISL_5404586, EPI_ISL_5404587, EPI_ISL_5404588, EPI_ISL_5404589, EPI_ISL_5404590, EPI_ISL_5404592, EPI_ISL_5404593, EPI_ISL_5404594, EPI_ISL_5404595, EPI_ISL_5404596, EPI_ISL_5404597, EPI_ISL_5404598, EPI_ISL_5404599, EPI_ISL_5404600, EPI_ISL_5404601, EPI_ISL_5404602, EPI_ISL_5404603, EPI_ISL_5404604, EPI_ISL_5404605, EPI_ISL_5404606, EPI_ISL_5404607, EPI_ISL_5404608, EPI_ISL_5404609, EPI_ISL_5404610, EPI_ISL_5404611, EPI_ISL_5404612, EPI_ISL_5404613, EPI_ISL_5404614, EPI_ISL_5404615, EPI_ISL_5404616, EPI_ISL_5404617, EPI_ISL_5404618, EPI_ISL_5404619, EPI_ISL_5404620, EPI_ISL_5404621, EPI_ISL_5404622, EPI_ISL_5404623, EPI_ISL_5404624, EPI_ISL_5404625, EPI_ISL_5404626, EPI_ISL_5404627, EPI_ISL_5404628, EPI_ISL_5404629, EPI_ISL_5404630, EPI_ISL_5404631, EPI_ISL_5404632, EPI_ISL_5404633, EPI_ISL_5404634, EPI_ISL_5404635, EPI_ISL_5404636, EPI_ISL_5404637, EPI_ISL_5404638, EPI_ISL_5404639, EPI_ISL_5404640, EPI_ISL_5404641, EPI_ISL_5404642, EPI_ISL_5404643, EPI_ISL_5404644, EPI_ISL_5404645, EPI_ISL_5404646, EPI_ISL_5404647, EPI_ISL_5404648, EPI_ISL_5404649, EPI_ISL_5404650, EPI_ISL_5404651, EPI_ISL_5404652, EPI_ISL_5404653, EPI_ISL_5404654, EPI_ISL_5404655, EPI_ISL_5404656, EPI_ISL_5404657, EPI_ISL_5404658, EPI_ISL_5404659, EPI_ISL_5404660, EPI_ISL_5404661, EPI_ISL_5404662, EPI_ISL_5404663, EPI_ISL_5404664, EPI_ISL_5404667, EPI_ISL_5404668, EPI_ISL_5404669, EPI_ISL_5404670, EPI_ISL_5404671, EPI_ISL_5404672, EPI_ISL_5404673, EPI_ISL_5404674, EPI_ISL_5404675, EPI_ISL_5404676, EPI_ISL_5404677, EPI_ISL_5404678, EPI_ISL_5404679, EPI_ISL_5404680, EPI_ISL_5404681, EPI_ISL_5404682, EPI_ISL_5404683, EPI_ISL_5404684, EPI_ISL_5404685, EPI_ISL_5404686, EPI_ISL_5404688, EPI_ISL_5404689, EPI_ISL_5404690, EPI_ISL_5404691, EPI_ISL_5404692, EPI_ISL_5404693, EPI_ISL_5404694, EPI_ISL_5404695, EPI_ISL_5404696, EPI_ISL_5404697, EPI_ISL_5404698, EPI_ISL_5404699, EPI_ISL_5404700, EPI_ISL_5404701, EPI_ISL_5404702, EPI_ISL_5404703, EPI_ISL_5404704, EPI_ISL_5404705, EPI_ISL_5404706, EPI_ISL_5404707, EPI_ISL_5404708, EPI_ISL_5404709, EPI_ISL_5404710, EPI_ISL_5404711, EPI_ISL_5404712, EPI_ISL_5404713, EPI_ISL_5404714, EPI_ISL_5404715, EPI_ISL_5404716, EPI_ISL_5404717, EPI_ISL_5404718, EPI_ISL_5404719, EPI_ISL_5404720, EPI_ISL_5404721, EPI_ISL_5446257, EPI_ISL_5446258, EPI_ISL_5446259, EPI_ISL_5446260, EPI_ISL_5446261, EPI_ISL_5446262, EPI_ISL_5446263, EPI_ISL_5446264, EPI_ISL_5446265, EPI_ISL_5446267, EPI_ISL_5446268, EPI_ISL_5446269, EPI_ISL_5446270, EPI_ISL_5446271, EPI_ISL_5446272, EPI_ISL_5446273, EPI_ISL_5446274, EPI_ISL_5446275, EPI_ISL_5446276, EPI_ISL_5446277, EPI_ISL_5446278, EPI_ISL_5446279, EPI_ISL_5446280, EPI_ISL_5446281, EPI_ISL_5446283, EPI_ISL_5446284, EPI_ISL_5446285, EPI_ISL_5446286, EPI_ISL_5446287, EPI_ISL_5446288, EPI_ISL_5446289, EPI_ISL_5446290, EPI_ISL_5446291, EPI_ISL_5446292, EPI_ISL_5446293, EPI_ISL_5446294, EPI_ISL_5446295, EPI_ISL_5446296, EPI_ISL_5446297, EPI_ISL_5446298, EPI_ISL_5446299, EPI_ISL_5446300, EPI_ISL_5446301, EPI_ISL_5446302, EPI_ISL_5446303, EPI_ISL_5446304, EPI_ISL_5446305, EPI_ISL_5446306, EPI_ISL_5446307, EPI_ISL_5446308, EPI_ISL_5446309, EPI_ISL_5446310, EPI_ISL_5446311, EPI_ISL_5446312, EPI_ISL_5446313, EPI_ISL_5446314, EPI_ISL_5446315, EPI_ISL_5446316, EPI_ISL_5446317, EPI_ISL_5446318, EPI_ISL_5446319, EPI_ISL_5446320, EPI_ISL_5446321, EPI_ISL_5446322, EPI_ISL_5446323, EPI_ISL_5446324, EPI_ISL_5446325, EPI_ISL_5446326, EPI_ISL_5446330, EPI_ISL_5446331, EPI_ISL_5446332, EPI_ISL_5446333, EPI_ISL_5446334, EPI_ISL_5446335, EPI_ISL_5446336, EPI_ISL_5446337, EPI_ISL_5446338, EPI_ISL_5446339, EPI_ISL_5446340, EPI_ISL_5446341, EPI_ISL_5446342, EPI_ISL_5446343, EPI_ISL_5446344, EPI_ISL_5446345, EPI_ISL_5446346, EPI_ISL_5446347, EPI_ISL_5446348, EPI_ISL_5446349, EPI_ISL_5446350, EPI_ISL_5446351, EPI_ISL_5446352, EPI_ISL_5446353, EPI_ISL_5446354, EPI_ISL_5446355, EPI_ISL_5446356, EPI_ISL_5446357, EPI_ISL_5446358, EPI_ISL_5446359, EPI_ISL_5446360, EPI_ISL_5446361, EPI_ISL_5446362, EPI_ISL_5446363, EPI_ISL_5446364, EPI_ISL_5446365, EPI_ISL_5446366, EPI_ISL_5446367, EPI_ISL_5446368, EPI_ISL_5446369, EPI_ISL_5446370, EPI_ISL_5446371, EPI_ISL_5446372, EPI_ISL_5446373, EPI_ISL_5446374, EPI_ISL_5446375, EPI_ISL_5446376, EPI_ISL_5446377, EPI_ISL_5446378, EPI_ISL_5446379, EPI_ISL_5446380, EPI_ISL_5446381, EPI_ISL_5446382, EPI_ISL_5446383, EPI_ISL_5446384, EPI_ISL_5446385, EPI_ISL_5446386, EPI_ISL_5446388, EPI_ISL_5446389, EPI_ISL_5446390, EPI_ISL_5446391, EPI_ISL_5446392, EPI_ISL_5446393, EPI_ISL_5446394, EPI_ISL_5446395, EPI_ISL_5446396, EPI_ISL_5446397, EPI_ISL_5446398, EPI_ISL_5446399, EPI_ISL_5446400, EPI_ISL_5446401, EPI_ISL_5446402, EPI_ISL_5446403, EPI_ISL_5446404, EPI_ISL_5446405, EPI_ISL_5446406, EPI_ISL_5446407, EPI_ISL_5446408, EPI_ISL_5446409, EPI_ISL_5446410, EPI_ISL_5446412, EPI_ISL_5446413, EPI_ISL_5446414, EPI_ISL_5446415, EPI_ISL_5446416, EPI_ISL_5446417, EPI_ISL_5446418, EPI_ISL_5446419, EPI_ISL_5446420, EPI_ISL_5446421, EPI_ISL_5446422, EPI_ISL_5446423, EPI_ISL_5446424, EPI_ISL_5446425, EPI_ISL_5446426, EPI_ISL_5446427, EPI_ISL_5446428, EPI_ISL_5446429, EPI_ISL_5446431, EPI_ISL_5446432, EPI_ISL_5446433, EPI_ISL_5446434, EPI_ISL_5446435, EPI_ISL_5446436, EPI_ISL_5446437, EPI_ISL_5446438, EPI_ISL_5446439, EPI_ISL_5446440, EPI_ISL_5446441, EPI_ISL_5446442, EPI_ISL_5446443, EPI_ISL_5446444, EPI_ISL_5446445, EPI_ISL_5446446, EPI_ISL_5446447, EPI_ISL_5446448, EPI_ISL_5446449, EPI_ISL_5446450, EPI_ISL_5446451, EPI_ISL_5446452, EPI_ISL_5446453, EPI_ISL_5446454, EPI_ISL_5446455, EPI_ISL_5446456, EPI_ISL_5446457, EPI_ISL_5446458, EPI_ISL_5446459, EPI_ISL_5446460, EPI_ISL_5446461, EPI_ISL_5446462, EPI_ISL_5446463, EPI_ISL_5446464, EPI_ISL_5446465, EPI_ISL_5446466, EPI_ISL_5446467, EPI_ISL_5446468, EPI_ISL_5446469, EPI_ISL_5446473, EPI_ISL_5446474, EPI_ISL_5446475, EPI_ISL_5446476, EPI_ISL_5446477, EPI_ISL_5446478, EPI_ISL_5446479, EPI_ISL_5446480, EPI_ISL_5446481, EPI_ISL_5446482, EPI_ISL_5446483, EPI_ISL_5446484, EPI_ISL_5446485, EPI_ISL_5446486, EPI_ISL_5446487, EPI_ISL_5446488, EPI_ISL_5446489, EPI_ISL_5446490, EPI_ISL_5446491, EPI_ISL_5446492, EPI_ISL_5446493, EPI_ISL_5446494, EPI_ISL_5446495, EPI_ISL_5446496, EPI_ISL_5446497, EPI_ISL_5446498, EPI_ISL_5446499, EPI_ISL_5446500, EPI_ISL_5446501, EPI_ISL_5446502, EPI_ISL_5446503, EPI_ISL_5446504, EPI_ISL_5446505, EPI_ISL_5446506, EPI_ISL_5446507, EPI_ISL_5446508, EPI_ISL_5446509, EPI_ISL_5446510, EPI_ISL_5446511, EPI_ISL_5446512, EPI_ISL_5446513, EPI_ISL_5446514, EPI_ISL_5446515, EPI_ISL_5446517, EPI_ISL_5446518, EPI_ISL_5446519, EPI_ISL_5446520, EPI_ISL_5446521, EPI_ISL_5446522, EPI_ISL_5446523, EPI_ISL_5446524, EPI_ISL_5446525, EPI_ISL_5446526, EPI_ISL_5446527, EPI_ISL_5446528, EPI_ISL_5446529, EPI_ISL_5446530, EPI_ISL_5446531, EPI_ISL_5446532, EPI_ISL_5446533, EPI_ISL_5446534, EPI_ISL_5446535, EPI_ISL_5446536, EPI_ISL_5446537, EPI_ISL_5446538, EPI_ISL_5446539, EPI_ISL_5446541, EPI_ISL_5446542, EPI_ISL_5446543, EPI_ISL_5446544, EPI_ISL_5446545, EPI_ISL_5446546, EPI_ISL_5446547, EPI_ISL_5446548, EPI_ISL_5446549, EPI_ISL_5446550, EPI_ISL_5446551, EPI_ISL_5446552, EPI_ISL_5446553, EPI_ISL_5446554, EPI_ISL_5446555, EPI_ISL_5446556, EPI_ISL_5446557, EPI_ISL_5446558, EPI_ISL_5446559, EPI_ISL_5446560, EPI_ISL_5446561, EPI_ISL_5446566, EPI_ISL_5446567, EPI_ISL_5446568, EPI_ISL_5446569, EPI_ISL_5446570, EPI_ISL_5446571, EPI_ISL_5446572, EPI_ISL_5446573, EPI_ISL_5446574, EPI_ISL_5446575, EPI_ISL_5446576, EPI_ISL_5446577, EPI_ISL_5446578, EPI_ISL_5446579, EPI_ISL_5446580, EPI_ISL_5446581, EPI_ISL_5446582, EPI_ISL_5446583, EPI_ISL_5446585, EPI_ISL_5446586, EPI_ISL_5446587, EPI_ISL_5446588, EPI_ISL_5446589, EPI_ISL_5446590, EPI_ISL_5446591, EPI_ISL_5446592, EPI_ISL_5446593, EPI_ISL_5446594, EPI_ISL_5446595, EPI_ISL_5446596, EPI_ISL_5446597, EPI_ISL_5446598, EPI_ISL_5446599, EPI_ISL_5446600, EPI_ISL_5446601, EPI_ISL_5446602, EPI_ISL_5446603, EPI_ISL_5446604, EPI_ISL_5446605, EPI_ISL_5446606, EPI_ISL_5446607, EPI_ISL_5446608, EPI_ISL_5446609, EPI_ISL_5446610, EPI_ISL_5446611, EPI_ISL_5446612, EPI_ISL_5446613, EPI_ISL_5446614, EPI_ISL_5446615, EPI_ISL_5446616, EPI_ISL_5446617, EPI_ISL_5446618, EPI_ISL_5446619, EPI_ISL_5446620, EPI_ISL_5446621, EPI_ISL_5446622, EPI_ISL_5446623, EPI_ISL_5446624, EPI_ISL_5446625, EPI_ISL_5446626, EPI_ISL_5446628, EPI_ISL_5446629, EPI_ISL_5446630, EPI_ISL_5446631, EPI_ISL_5446632, EPI_ISL_5446633, EPI_ISL_5446636, EPI_ISL_5446637, EPI_ISL_5446638, EPI_ISL_5446639, EPI_ISL_5446640, EPI_ISL_5446641, EPI_ISL_5446642, EPI_ISL_5446643, EPI_ISL_5446644, EPI_ISL_5446645, EPI_ISL_5446646, EPI_ISL_5446647, EPI_ISL_5446648, EPI_ISL_5446649, EPI_ISL_5446650, EPI_ISL_5446651, EPI_ISL_5446652, EPI_ISL_5446653, EPI_ISL_5446654, EPI_ISL_5446655, EPI_ISL_5446656, EPI_ISL_5446657, EPI_ISL_5446658, EPI_ISL_5446659, EPI_ISL_5446660, EPI_ISL_5446661, EPI_ISL_5446662, EPI_ISL_5446663, EPI_ISL_5446664, EPI_ISL_5446665, EPI_ISL_5446666, EPI_ISL_5446667, EPI_ISL_5446668, EPI_ISL_5446669, EPI_ISL_5446670, EPI_ISL_5446671, EPI_ISL_5446672, EPI_ISL_5446673, EPI_ISL_5446674, EPI_ISL_5446675, EPI_ISL_5446676, EPI_ISL_5446677, EPI_ISL_5446678, EPI_ISL_5446679, EPI_ISL_5446680, EPI_ISL_5446681, EPI_ISL_5446682, EPI_ISL_5446683, EPI_ISL_5446684, EPI_ISL_5446685, EPI_ISL_5446686, EPI_ISL_5446687, EPI_ISL_5446688, EPI_ISL_5446689, EPI_ISL_5446690, EPI_ISL_5446691, EPI_ISL_5446693, EPI_ISL_5446694, EPI_ISL_5446695, EPI_ISL_5446696, EPI_ISL_5446698, EPI_ISL_5446699, EPI_ISL_5446700, EPI_ISL_5446701, EPI_ISL_5446702, EPI_ISL_5446703, EPI_ISL_5446704, EPI_ISL_5446705, EPI_ISL_5446706, EPI_ISL_5446707, EPI_ISL_5446708, EPI_ISL_5446709, EPI_ISL_5446710, EPI_ISL_5446711, EPI_ISL_5446712, EPI_ISL_5446713, EPI_ISL_5446714, EPI_ISL_5446715, EPI_ISL_5446716, EPI_ISL_5446717, EPI_ISL_5446718, EPI_ISL_5446719, EPI_ISL_5446720, EPI_ISL_5446721, EPI_ISL_5446722, EPI_ISL_5446724, EPI_ISL_5446725, EPI_ISL_5446726, EPI_ISL_5446727, EPI_ISL_5446728, EPI_ISL_5446729, EPI_ISL_5446730, EPI_ISL_5446731, EPI_ISL_5446732, EPI_ISL_5446733, EPI_ISL_5446734, EPI_ISL_5446735, EPI_ISL_5446736, EPI_ISL_5446737, EPI_ISL_5446738, EPI_ISL_5446739, EPI_ISL_5446740, EPI_ISL_5446741, EPI_ISL_5446742, EPI_ISL_5446743, EPI_ISL_5446744, EPI_ISL_5446745, EPI_ISL_5446746, EPI_ISL_5446747, EPI_ISL_5446748, EPI_ISL_5446749, EPI_ISL_5446750, EPI_ISL_5446751, EPI_ISL_5446752, EPI_ISL_5446754, EPI_ISL_5446755, EPI_ISL_5446756, EPI_ISL_5446757, EPI_ISL_5446758, EPI_ISL_5446759, EPI_ISL_5446760, EPI_ISL_5446761, EPI_ISL_5446762, EPI_ISL_5446764, EPI_ISL_5446765, EPI_ISL_5446766, EPI_ISL_5446767, EPI_ISL_5446768, EPI_ISL_5446769, EPI_ISL_5446770, EPI_ISL_5446771, EPI_ISL_5446772, EPI_ISL_5446773, EPI_ISL_5446774, EPI_ISL_5446775, EPI_ISL_5446776, EPI_ISL_5446777, EPI_ISL_5446778, EPI_ISL_5446779, EPI_ISL_5446780, EPI_ISL_5446781, EPI_ISL_5446782, EPI_ISL_5446783, EPI_ISL_5446784, EPI_ISL_5446785, EPI_ISL_5446787, EPI_ISL_5446788, EPI_ISL_5446789, EPI_ISL_5446790, EPI_ISL_5446791, EPI_ISL_5446792, EPI_ISL_5446793, EPI_ISL_5446794, EPI_ISL_5446798, EPI_ISL_5446799, EPI_ISL_5446800, EPI_ISL_5446801, EPI_ISL_5446802, EPI_ISL_5446803, EPI_ISL_5446804, EPI_ISL_5446806, EPI_ISL_5446807, EPI_ISL_5446809, EPI_ISL_5446810, EPI_ISL_5446811, EPI_ISL_5446812, EPI_ISL_5446813, EPI_ISL_5446814, EPI_ISL_5446815, EPI_ISL_5446816, EPI_ISL_5446817, EPI_ISL_5446819, EPI_ISL_5446821, EPI_ISL_5446822, EPI_ISL_5446823, EPI_ISL_5446824, EPI_ISL_5446825, EPI_ISL_5446826, EPI_ISL_5446827, EPI_ISL_5446828, EPI_ISL_5446829, EPI_ISL_5446830, EPI_ISL_5446831, EPI_ISL_5446832, EPI_ISL_5446833, EPI_ISL_5446834, EPI_ISL_5446835, EPI_ISL_5446836, EPI_ISL_5446837, EPI_ISL_5446838, EPI_ISL_5446839, EPI_ISL_5446840, EPI_ISL_5446841, EPI_ISL_5446843, EPI_ISL_5446844, EPI_ISL_5446845, EPI_ISL_5446846, EPI_ISL_5446847, EPI_ISL_5446848, EPI_ISL_5446849, EPI_ISL_5446853, EPI_ISL_5446854, EPI_ISL_5446855, EPI_ISL_5446856, EPI_ISL_5446857, EPI_ISL_5446858, EPI_ISL_5446859, EPI_ISL_5446860, EPI_ISL_5446861, EPI_ISL_5446862, EPI_ISL_5446863, EPI_ISL_5446864, EPI_ISL_5446865, EPI_ISL_5446866, EPI_ISL_5446867, EPI_ISL_5446868, EPI_ISL_5446869, EPI_ISL_5446870, EPI_ISL_5446871, EPI_ISL_5446872, EPI_ISL_5446873, EPI_ISL_5446874, EPI_ISL_5446875, EPI_ISL_5446876, EPI_ISL_5446877, EPI_ISL_5446878, EPI_ISL_5446879, EPI_ISL_5446880, EPI_ISL_5446881, EPI_ISL_5446882, EPI_ISL_5446883, EPI_ISL_5446884, EPI_ISL_5446885, EPI_ISL_5446886, EPI_ISL_5446887, EPI_ISL_5446888, EPI_ISL_5446889, EPI_ISL_5446890, EPI_ISL_5446891, EPI_ISL_5446892, EPI_ISL_5446893, EPI_ISL_5446894, EPI_ISL_5446895, EPI_ISL_5446896, EPI_ISL_5446897, EPI_ISL_5446898, EPI_ISL_5446899, EPI_ISL_5446900, EPI_ISL_5446901, EPI_ISL_5446902, EPI_ISL_5446903, EPI_ISL_5446904, EPI_ISL_5446905, EPI_ISL_5446906, EPI_ISL_5446907, EPI_ISL_5446908, EPI_ISL_5446909, EPI_ISL_5446910, EPI_ISL_5446911, EPI_ISL_5446912, EPI_ISL_5446913, EPI_ISL_5446914, EPI_ISL_5446915, EPI_ISL_5446916, EPI_ISL_5446917, EPI_ISL_5446918, EPI_ISL_5446919, EPI_ISL_5446920, EPI_ISL_5446924, EPI_ISL_5446925, EPI_ISL_5446926, EPI_ISL_5446927, EPI_ISL_5446928, EPI_ISL_5446929, EPI_ISL_5446930, EPI_ISL_5446931, EPI_ISL_5446932, EPI_ISL_5446933, EPI_ISL_5446934, EPI_ISL_5446935, EPI_ISL_5446936, EPI_ISL_5446937, EPI_ISL_5446938, EPI_ISL_5446939, EPI_ISL_5446940, EPI_ISL_5446941, EPI_ISL_5446942, EPI_ISL_5446943, EPI_ISL_5446944, EPI_ISL_5446946, EPI_ISL_5446947, EPI_ISL_5446948, EPI_ISL_5446949, EPI_ISL_5446950, EPI_ISL_5446951, EPI_ISL_5446952, EPI_ISL_5446953, EPI_ISL_5446954, EPI_ISL_5446955, EPI_ISL_5446956, EPI_ISL_5446957, EPI_ISL_5446958, EPI_ISL_5446959, EPI_ISL_5446960, EPI_ISL_5446961, EPI_ISL_5446962, EPI_ISL_5446963, EPI_ISL_5446964, EPI_ISL_5446965, EPI_ISL_5446966, EPI_ISL_5446967, EPI_ISL_5446968, EPI_ISL_5446969, EPI_ISL_5446970, EPI_ISL_5446971, EPI_ISL_5446972, EPI_ISL_5446973, EPI_ISL_5446974, EPI_ISL_5446975, EPI_ISL_5446976, EPI_ISL_5446978, EPI_ISL_5446979, EPI_ISL_5446980, EPI_ISL_5446981, EPI_ISL_5446982, EPI_ISL_5446983, EPI_ISL_5446984, EPI_ISL_5446985, EPI_ISL_5446986, EPI_ISL_5446987, EPI_ISL_5446988, EPI_ISL_5446989, EPI_ISL_5446990, EPI_ISL_5446991, EPI_ISL_5446992, EPI_ISL_5446994, EPI_ISL_5446995, EPI_ISL_5446996, EPI_ISL_5446997, EPI_ISL_5446998, EPI_ISL_5446999, EPI_ISL_5447000, EPI_ISL_5447001, EPI_ISL_5447002, EPI_ISL_5447003, EPI_ISL_5447004, EPI_ISL_5447005, EPI_ISL_5447006, EPI_ISL_5447007, EPI_ISL_5447008, EPI_ISL_5447009, EPI_ISL_5447010, EPI_ISL_5447011, EPI_ISL_5447012, EPI_ISL_5447013, EPI_ISL_5447014, EPI_ISL_5447015, EPI_ISL_5447016, EPI_ISL_5447017, EPI_ISL_5447018, EPI_ISL_5447019, EPI_ISL_5447021, EPI_ISL_5447022, EPI_ISL_5447023, EPI_ISL_5447024, EPI_ISL_5447025, EPI_ISL_5447026, EPI_ISL_5447027, EPI_ISL_5447028, EPI_ISL_5447029, EPI_ISL_5447030, EPI_ISL_5447031, EPI_ISL_5447032, EPI_ISL_5447033, EPI_ISL_5447034, EPI_ISL_5447035, EPI_ISL_5447036, EPI_ISL_5447037, EPI_ISL_5447038, EPI_ISL_5447039, EPI_ISL_5447040, EPI_ISL_5447041, EPI_ISL_5447042, EPI_ISL_5447043, EPI_ISL_5447044, EPI_ISL_5447045, EPI_ISL_5447046, EPI_ISL_5447047, EPI_ISL_5447048, EPI_ISL_5447049, EPI_ISL_5447050, EPI_ISL_5447051, EPI_ISL_5447052, EPI_ISL_5447053, EPI_ISL_5447054, EPI_ISL_5447055, EPI_ISL_5447056, EPI_ISL_5447057, EPI_ISL_5447058, EPI_ISL_5447059, EPI_ISL_5447060, EPI_ISL_5447061, EPI_ISL_5447062, EPI_ISL_5447064, EPI_ISL_5447065, EPI_ISL_5447066, EPI_ISL_5447067, EPI_ISL_5447069, EPI_ISL_5447070, EPI_ISL_5447071, EPI_ISL_5447072, EPI_ISL_5447073, EPI_ISL_5447074, EPI_ISL_5447075, EPI_ISL_5447076, EPI_ISL_5447077, EPI_ISL_5447078, EPI_ISL_5447079, EPI_ISL_5447080, EPI_ISL_5447081, EPI_ISL_5447082, EPI_ISL_5447083, EPI_ISL_5447084, EPI_ISL_5447085, EPI_ISL_5447086, EPI_ISL_5447087, EPI_ISL_5447088, EPI_ISL_5447089, EPI_ISL_5447090, EPI_ISL_5447091, EPI_ISL_5447092, EPI_ISL_5447093, EPI_ISL_5447094, EPI_ISL_5447095, EPI_ISL_5447096, EPI_ISL_5447097, EPI_ISL_5447098, EPI_ISL_5447099, EPI_ISL_5447100, EPI_ISL_5447101, EPI_ISL_5447102, EPI_ISL_5447103, EPI_ISL_5447104, EPI_ISL_5447105, EPI_ISL_5447106, EPI_ISL_5447107, EPI_ISL_5447108, EPI_ISL_5447109, EPI_ISL_5447110, EPI_ISL_5447111, EPI_ISL_5447112, EPI_ISL_5447113, EPI_ISL_5447114, EPI_ISL_5447115, EPI_ISL_5447116, EPI_ISL_5447117, EPI_ISL_5447118, EPI_ISL_5447119, EPI_ISL_5447120, EPI_ISL_5447121, EPI_ISL_5447122, EPI_ISL_5447123, EPI_ISL_5447124, EPI_ISL_5447125, EPI_ISL_5447126, EPI_ISL_5447127, EPI_ISL_5447128, EPI_ISL_5447129, EPI_ISL_5447130, EPI_ISL_5447131, EPI_ISL_5447132, EPI_ISL_5447133, EPI_ISL_5447134, EPI_ISL_5447135, EPI_ISL_5447136, EPI_ISL_5447137, EPI_ISL_5447138, EPI_ISL_5447139, EPI_ISL_5447140, EPI_ISL_5447141, EPI_ISL_5447142, EPI_ISL_5447147, EPI_ISL_5447148, EPI_ISL_5447149, EPI_ISL_5447150, EPI_ISL_5447151, EPI_ISL_5462454, EPI_ISL_5462455, EPI_ISL_5462456, EPI_ISL_5462457, EPI_ISL_5462458, EPI_ISL_5462459, EPI_ISL_5462460, EPI_ISL_5462461, EPI_ISL_5462462, EPI_ISL_5462463, EPI_ISL_5462464, EPI_ISL_5462465, EPI_ISL_5462466, EPI_ISL_5462467, EPI_ISL_5462468, EPI_ISL_5462469, EPI_ISL_5462470, EPI_ISL_5462471, EPI_ISL_5462472, EPI_ISL_5462473, EPI_ISL_5462474, EPI_ISL_5462475, EPI_ISL_5462476, EPI_ISL_5462477, EPI_ISL_5462478, EPI_ISL_5462479, EPI_ISL_5462480, EPI_ISL_5462481, EPI_ISL_5462482, EPI_ISL_5462483, EPI_ISL_5462484, EPI_ISL_5462485, EPI_ISL_5462486, EPI_ISL_5462487, EPI_ISL_5462488, EPI_ISL_5462489, EPI_ISL_5462490, EPI_ISL_5462491, EPI_ISL_5462495, EPI_ISL_5462496, EPI_ISL_5462497, EPI_ISL_5462498, EPI_ISL_5462499, EPI_ISL_5462500, EPI_ISL_5462501, EPI_ISL_5462502, EPI_ISL_5462503, EPI_ISL_5462504, EPI_ISL_5462505, EPI_ISL_5462506, EPI_ISL_5462507, EPI_ISL_5462508, EPI_ISL_5462509, EPI_ISL_5462510, EPI_ISL_5462511, EPI_ISL_5462512, EPI_ISL_5462513, EPI_ISL_5462514, EPI_ISL_5462515, EPI_ISL_5462516, EPI_ISL_5462517, EPI_ISL_5462518, EPI_ISL_5462519, EPI_ISL_5462520, EPI_ISL_5462521, EPI_ISL_5462522, EPI_ISL_5462523, EPI_ISL_5462524, EPI_ISL_5462525, EPI_ISL_5462526, EPI_ISL_5462527, EPI_ISL_5462528, EPI_ISL_5462529, EPI_ISL_5462530, EPI_ISL_5462531, EPI_ISL_5462532, EPI_ISL_5462533, EPI_ISL_5462534, EPI_ISL_5462535, EPI_ISL_5462536, EPI_ISL_5462537, EPI_ISL_5462538, EPI_ISL_5462539, EPI_ISL_5462540, EPI_ISL_5462541, EPI_ISL_5462542, EPI_ISL_5462543, EPI_ISL_5462544, EPI_ISL_5462545, EPI_ISL_5462546, EPI_ISL_5462547, EPI_ISL_5462548, EPI_ISL_5462549, EPI_ISL_5462550, EPI_ISL_5462551, EPI_ISL_5462552, EPI_ISL_5462553, EPI_ISL_5462554, EPI_ISL_5462555, EPI_ISL_5462556, EPI_ISL_5462557, EPI_ISL_5462558, EPI_ISL_5462559, EPI_ISL_5462560, EPI_ISL_5462561, EPI_ISL_5462562, EPI_ISL_5462566, EPI_ISL_5462567, EPI_ISL_5462568, EPI_ISL_5462569, EPI_ISL_5462570, EPI_ISL_5462571, EPI_ISL_5462572, EPI_ISL_5462573, EPI_ISL_5462574, EPI_ISL_5462575, EPI_ISL_5462576, EPI_ISL_5462577, EPI_ISL_5462578, EPI_ISL_5462579, EPI_ISL_5462580, EPI_ISL_5462581, EPI_ISL_5462582, EPI_ISL_5462583, EPI_ISL_5462584, EPI_ISL_5462585, EPI_ISL_5462586, EPI_ISL_5462587, EPI_ISL_5462588, EPI_ISL_5462589, EPI_ISL_5462590, EPI_ISL_5462591, EPI_ISL_5462592, EPI_ISL_5462593, EPI_ISL_5462594, EPI_ISL_5462596, EPI_ISL_5462597, EPI_ISL_5462598, EPI_ISL_5462599, EPI_ISL_5462600, EPI_ISL_5462601, EPI_ISL_5462602, EPI_ISL_5462603, EPI_ISL_5462604, EPI_ISL_5462605, EPI_ISL_5462606, EPI_ISL_5462607, EPI_ISL_5462608, EPI_ISL_5462609, EPI_ISL_5462610, EPI_ISL_5462611, EPI_ISL_5462612, EPI_ISL_5462613, EPI_ISL_5462614, EPI_ISL_5462615, EPI_ISL_5462616, EPI_ISL_5462617, EPI_ISL_5462621, EPI_ISL_5462622, EPI_ISL_5462623, EPI_ISL_5462624, EPI_ISL_5462625, EPI_ISL_5462626, EPI_ISL_5462627, EPI_ISL_5462628, EPI_ISL_5462629, EPI_ISL_5462630, EPI_ISL_5462631, EPI_ISL_5462632, EPI_ISL_5462633, EPI_ISL_5462634, EPI_ISL_5462635, EPI_ISL_5462636, EPI_ISL_5462637, EPI_ISL_5462638, EPI_ISL_5462639, EPI_ISL_5462640, EPI_ISL_5462641, EPI_ISL_5462642, EPI_ISL_5462643, EPI_ISL_5462644, EPI_ISL_5462645, EPI_ISL_5462646, EPI_ISL_5462647, EPI_ISL_5462648, EPI_ISL_5462649, EPI_ISL_5462650, EPI_ISL_5462651, EPI_ISL_5462652, EPI_ISL_5462653, EPI_ISL_5462654, EPI_ISL_5462655, EPI_ISL_5462656, EPI_ISL_5462659, EPI_ISL_5462660, EPI_ISL_5462661, EPI_ISL_5462662, EPI_ISL_5462663, EPI_ISL_5462664, EPI_ISL_5462665, EPI_ISL_5462666, EPI_ISL_5462667, EPI_ISL_5462668, EPI_ISL_5462669, EPI_ISL_5462670, EPI_ISL_5462671, EPI_ISL_5462672, EPI_ISL_5462673, EPI_ISL_5462674, EPI_ISL_5462675, EPI_ISL_5462676, EPI_ISL_5462677, EPI_ISL_5462678, EPI_ISL_5462679, EPI_ISL_5462680, EPI_ISL_5462681, EPI_ISL_5462682, EPI_ISL_5462683, EPI_ISL_5462684, EPI_ISL_5462685, EPI_ISL_5462686, EPI_ISL_5462687, EPI_ISL_5462688, EPI_ISL_5462689, EPI_ISL_5462690, EPI_ISL_5462691, EPI_ISL_5462692, EPI_ISL_5462693, EPI_ISL_5462694, EPI_ISL_5462696, EPI_ISL_5462697, EPI_ISL_5462698, EPI_ISL_5462699, EPI_ISL_5462700, EPI_ISL_5462701, EPI_ISL_5462703, EPI_ISL_5462704, EPI_ISL_5462705, EPI_ISL_5462706, EPI_ISL_5462707, EPI_ISL_5462708, EPI_ISL_5462709, EPI_ISL_5462710, EPI_ISL_5462711, EPI_ISL_5462712, EPI_ISL_5462713, EPI_ISL_5462714, EPI_ISL_5462715, EPI_ISL_5462716, EPI_ISL_5462717, EPI_ISL_5462718, EPI_ISL_5462719, EPI_ISL_5462720, EPI_ISL_5462721, EPI_ISL_5462722, EPI_ISL_5462723, EPI_ISL_5462724, EPI_ISL_5462725, EPI_ISL_5462726, EPI_ISL_5462727, EPI_ISL_5462728, EPI_ISL_5462729, EPI_ISL_5462730, EPI_ISL_5462731, EPI_ISL_5462732, EPI_ISL_5462733, EPI_ISL_5462736, EPI_ISL_5462737, EPI_ISL_5462738, EPI_ISL_5462739, EPI_ISL_5462740, EPI_ISL_5462741, EPI_ISL_5462742, EPI_ISL_5462743, EPI_ISL_5462744, EPI_ISL_5462745, EPI_ISL_5462746, EPI_ISL_5462747, EPI_ISL_5462749, EPI_ISL_5462750, EPI_ISL_5462751, EPI_ISL_5462752, EPI_ISL_5462753, EPI_ISL_5462754, EPI_ISL_5462755, EPI_ISL_5462756, EPI_ISL_5462757, EPI_ISL_5462758, EPI_ISL_5462759, EPI_ISL_5462760, EPI_ISL_5462761, EPI_ISL_5462762, EPI_ISL_5462763, EPI_ISL_5462764, EPI_ISL_5462765, EPI_ISL_5462766, EPI_ISL_5462767, EPI_ISL_5462768, EPI_ISL_5462771, EPI_ISL_5462772, EPI_ISL_5462773, EPI_ISL_5462774, EPI_ISL_5462775, EPI_ISL_5462776, EPI_ISL_5462777, EPI_ISL_5462778, EPI_ISL_5462779, EPI_ISL_5462780, EPI_ISL_5462781, EPI_ISL_5462782, EPI_ISL_5462783, EPI_ISL_5462784, EPI_ISL_5462785, EPI_ISL_5462786, EPI_ISL_5462787, EPI_ISL_5462788, EPI_ISL_5462789, EPI_ISL_5462790, EPI_ISL_5462791, EPI_ISL_5462792, EPI_ISL_5462793, EPI_ISL_5462794, EPI_ISL_5462795, EPI_ISL_5462796, EPI_ISL_5462797, EPI_ISL_5462798, EPI_ISL_5462800, EPI_ISL_5462801, EPI_ISL_5462802, EPI_ISL_5462803, EPI_ISL_5462804, EPI_ISL_5462805, EPI_ISL_5462806, EPI_ISL_5462807, EPI_ISL_5462808, EPI_ISL_5462809, EPI_ISL_5462810, EPI_ISL_5462811, EPI_ISL_5462812, EPI_ISL_5462813, EPI_ISL_5462814, EPI_ISL_5462815, EPI_ISL_5462816, EPI_ISL_5462817, EPI_ISL_5462818, EPI_ISL_5462819, EPI_ISL_5462820, EPI_ISL_5462824, EPI_ISL_5462825, EPI_ISL_5462826, EPI_ISL_5462827, EPI_ISL_5462828, EPI_ISL_5462829, EPI_ISL_5462830, EPI_ISL_5462831, EPI_ISL_5462832, EPI_ISL_5462833, EPI_ISL_5462834, EPI_ISL_5462835, EPI_ISL_5462836, EPI_ISL_5462837, EPI_ISL_5462838, EPI_ISL_5462839, EPI_ISL_5462840, EPI_ISL_5462841, EPI_ISL_5462842, EPI_ISL_5462843, EPI_ISL_5462844, EPI_ISL_5462845, EPI_ISL_5462846, EPI_ISL_5462848, EPI_ISL_5462849, EPI_ISL_5462850, EPI_ISL_5462851, EPI_ISL_5462852, EPI_ISL_5462857, EPI_ISL_5462858, EPI_ISL_5462859, EPI_ISL_5462860, EPI_ISL_5462861, EPI_ISL_5462862, EPI_ISL_5462863, EPI_ISL_5462864, EPI_ISL_5462865, EPI_ISL_5462866, EPI_ISL_5462867, EPI_ISL_5462871, EPI_ISL_5462876, EPI_ISL_5462880, EPI_ISL_5462882, EPI_ISL_5462887, EPI_ISL_5462889, EPI_ISL_5462893, EPI_ISL_5462902, EPI_ISL_5462907, EPI_ISL_5462914, EPI_ISL_5462920, EPI_ISL_5462927, EPI_ISL_5462929, EPI_ISL_5462932, EPI_ISL_5462939, EPI_ISL_5462945, EPI_ISL_5462950, EPI_ISL_5462953, EPI_ISL_5462954, EPI_ISL_5462959, EPI_ISL_5462965, EPI_ISL_5462972, EPI_ISL_5462973, EPI_ISL_5462980, EPI_ISL_5462988, EPI_ISL_5462994, EPI_ISL_5463002, EPI_ISL_5463006, EPI_ISL_5463016, EPI_ISL_5463025, EPI_ISL_5463030, EPI_ISL_5463037, EPI_ISL_5463045, EPI_ISL_5463052, EPI_ISL_5463060, EPI_ISL_5463069, EPI_ISL_5463075, EPI_ISL_5463081, EPI_ISL_5463087, EPI_ISL_5463097, EPI_ISL_5463103, EPI_ISL_5463105, EPI_ISL_5463111, EPI_ISL_5463113, EPI_ISL_5463118, EPI_ISL_5463122, EPI_ISL_5463130, EPI_ISL_5463137, EPI_ISL_5463146, EPI_ISL_5463148, EPI_ISL_5463152, EPI_ISL_5463157, EPI_ISL_5463164, EPI_ISL_5463168, EPI_ISL_5463176, EPI_ISL_5463183, EPI_ISL_5463190, EPI_ISL_5463191, EPI_ISL_5463192, EPI_ISL_5463193, EPI_ISL_5463194, EPI_ISL_5463195, EPI_ISL_5463196, EPI_ISL_5463197, EPI_ISL_5463198, EPI_ISL_5463199, EPI_ISL_5463200, EPI_ISL_5463201, EPI_ISL_5463202, EPI_ISL_5463203, EPI_ISL_5463204, EPI_ISL_5463205, EPI_ISL_5463206, EPI_ISL_5463207, EPI_ISL_5463208, EPI_ISL_5463209, EPI_ISL_5463210, EPI_ISL_5463211, EPI_ISL_5463212, EPI_ISL_5463213, EPI_ISL_5463214, EPI_ISL_5463215, EPI_ISL_5463219, EPI_ISL_5463220, EPI_ISL_5463221, EPI_ISL_5463222, EPI_ISL_5463223, EPI_ISL_5463224, EPI_ISL_5463225, EPI_ISL_5463226, EPI_ISL_5463227, EPI_ISL_5463228, EPI_ISL_5463229, EPI_ISL_5463230, EPI_ISL_5463231, EPI_ISL_5463232, EPI_ISL_5463233, EPI_ISL_5463234, EPI_ISL_5463235, EPI_ISL_5463236, EPI_ISL_5463237, EPI_ISL_5463238, EPI_ISL_5463239, EPI_ISL_5463240, EPI_ISL_5463241, EPI_ISL_5463242, EPI_ISL_5463243, EPI_ISL_5463244, EPI_ISL_5463245, EPI_ISL_5463246, EPI_ISL_5463247, EPI_ISL_5463248, EPI_ISL_5463249, EPI_ISL_5463250, EPI_ISL_5463251, EPI_ISL_5463255, EPI_ISL_5463256, EPI_ISL_5463257, EPI_ISL_5463258, EPI_ISL_5463259, EPI_ISL_5463260, EPI_ISL_5463261, EPI_ISL_5463262, EPI_ISL_5463263, EPI_ISL_5463264, EPI_ISL_5463265, EPI_ISL_5463266, EPI_ISL_5463267, EPI_ISL_5463268, EPI_ISL_5463270, EPI_ISL_5463271, EPI_ISL_5463272, EPI_ISL_5463273, EPI_ISL_5463274, EPI_ISL_5463275, EPI_ISL_5463276, EPI_ISL_5463277, EPI_ISL_5463278, EPI_ISL_5463279, EPI_ISL_5463280, EPI_ISL_5463281, EPI_ISL_5463283, EPI_ISL_5463284, EPI_ISL_5463285, EPI_ISL_5463286, EPI_ISL_5463287, EPI_ISL_5463288, EPI_ISL_5463289, EPI_ISL_5463290, EPI_ISL_5463291, EPI_ISL_5463292, EPI_ISL_5463293, EPI_ISL_5463294, EPI_ISL_5463295, EPI_ISL_5463296, EPI_ISL_5463300, EPI_ISL_5463301, EPI_ISL_5463302, EPI_ISL_5463303, EPI_ISL_5463304, EPI_ISL_5463306, EPI_ISL_5463307, EPI_ISL_5463308, EPI_ISL_5463309, EPI_ISL_5463310, EPI_ISL_5463311, EPI_ISL_5463312, EPI_ISL_5463313, EPI_ISL_5463314, EPI_ISL_5463315, EPI_ISL_5463316, EPI_ISL_5463317, EPI_ISL_5463318, EPI_ISL_5463319, EPI_ISL_5463320, EPI_ISL_5463321, EPI_ISL_5463322, EPI_ISL_5463323, EPI_ISL_5463324, EPI_ISL_5463325, EPI_ISL_5463326, EPI_ISL_5463327, EPI_ISL_5463328, EPI_ISL_5463329, EPI_ISL_5463330, EPI_ISL_5463331, EPI_ISL_5463332, EPI_ISL_5463333, EPI_ISL_5463334, EPI_ISL_5463335, EPI_ISL_5463336, EPI_ISL_5463337, EPI_ISL_5463338, EPI_ISL_5463339, EPI_ISL_5463340, EPI_ISL_5463341, EPI_ISL_5463342, EPI_ISL_5463343, EPI_ISL_5463344, EPI_ISL_5463345, EPI_ISL_5463346, EPI_ISL_5463347, EPI_ISL_5463348, EPI_ISL_5463349, EPI_ISL_5463350, EPI_ISL_5463351, EPI_ISL_5463352, EPI_ISL_5463353, EPI_ISL_5463354, EPI_ISL_5463355, EPI_ISL_5463356, EPI_ISL_5463357, EPI_ISL_5463358, EPI_ISL_5463359, EPI_ISL_5463360, EPI_ISL_5463361, EPI_ISL_5463362, EPI_ISL_5463363, EPI_ISL_5463364, EPI_ISL_5463365, EPI_ISL_5463366, EPI_ISL_5463367, EPI_ISL_5463368, EPI_ISL_5463369, EPI_ISL_5463370, EPI_ISL_5463371, EPI_ISL_5463372, EPI_ISL_5463373, EPI_ISL_5463374, EPI_ISL_5463375, EPI_ISL_5463376, EPI_ISL_5463377, EPI_ISL_5463378, EPI_ISL_5463379, EPI_ISL_5463380, EPI_ISL_5463381, EPI_ISL_5463382, EPI_ISL_5463383, EPI_ISL_5463384, EPI_ISL_5463385, EPI_ISL_5463386, EPI_ISL_5463387, EPI_ISL_5463388, EPI_ISL_5463389, EPI_ISL_5463390, EPI_ISL_5463391, EPI_ISL_5463392, EPI_ISL_5463393, EPI_ISL_5463394, EPI_ISL_5463395, EPI_ISL_5463396, EPI_ISL_5463397, EPI_ISL_5463398, EPI_ISL_5463399, EPI_ISL_5463400, EPI_ISL_5463401, EPI_ISL_5463402, EPI_ISL_5463403, EPI_ISL_5463404, EPI_ISL_5463405, EPI_ISL_5463406, EPI_ISL_5463407, EPI_ISL_5463408, EPI_ISL_5463409, EPI_ISL_5463410, EPI_ISL_5463411, EPI_ISL_5463412, EPI_ISL_5463413, EPI_ISL_5463414, EPI_ISL_5463415, EPI_ISL_5463416, EPI_ISL_5463417, EPI_ISL_5463418, EPI_ISL_5463419, EPI_ISL_5463420, EPI_ISL_5463421, EPI_ISL_5463422, EPI_ISL_5463423, EPI_ISL_5463424, EPI_ISL_5463425, EPI_ISL_5463426, EPI_ISL_5463427, EPI_ISL_5463428, EPI_ISL_5463429, EPI_ISL_5463430, EPI_ISL_5463431, EPI_ISL_5463432, EPI_ISL_5463433, EPI_ISL_5463434, EPI_ISL_5463435, EPI_ISL_5463436, EPI_ISL_5463437, EPI_ISL_5463440, EPI_ISL_5463441, EPI_ISL_5463442, EPI_ISL_5463443, EPI_ISL_5463444, EPI_ISL_5463445, EPI_ISL_5463446, EPI_ISL_5463447, EPI_ISL_5463448, EPI_ISL_5463449, EPI_ISL_5463450, EPI_ISL_5463451, EPI_ISL_5463452, EPI_ISL_5463453, EPI_ISL_5463454, EPI_ISL_5463455, EPI_ISL_5463456, EPI_ISL_5463457, EPI_ISL_5463458, EPI_ISL_5463459, EPI_ISL_5463460, EPI_ISL_5463461, EPI_ISL_5463462, EPI_ISL_5463463, EPI_ISL_5463464, EPI_ISL_5463465, EPI_ISL_5463466, EPI_ISL_5463467, EPI_ISL_5463468, EPI_ISL_5463469, EPI_ISL_5463470, EPI_ISL_5463471, EPI_ISL_5463472, EPI_ISL_5463473, EPI_ISL_5463474, EPI_ISL_5463475, EPI_ISL_5463476, EPI_ISL_5463477, EPI_ISL_5463478, EPI_ISL_5463479, EPI_ISL_5463484, EPI_ISL_5463485, EPI_ISL_5463486, EPI_ISL_5463487, EPI_ISL_5463488, EPI_ISL_5463489, EPI_ISL_5463490, EPI_ISL_5463491, EPI_ISL_5463492, EPI_ISL_5463493, EPI_ISL_5463494, EPI_ISL_5463495, EPI_ISL_5463496, EPI_ISL_5463497, EPI_ISL_5463498, EPI_ISL_5463499, EPI_ISL_5463500, EPI_ISL_5463501, EPI_ISL_5463502, EPI_ISL_5463503, EPI_ISL_5463504, EPI_ISL_5463505, EPI_ISL_5463506, EPI_ISL_5463507, EPI_ISL_5463508, EPI_ISL_5463509, EPI_ISL_5463510, EPI_ISL_5463511, EPI_ISL_5463512, EPI_ISL_5463513, EPI_ISL_5463514, EPI_ISL_5463515, EPI_ISL_5463516, EPI_ISL_5463517, EPI_ISL_5463518, EPI_ISL_5463519, EPI_ISL_5463520, EPI_ISL_5463521, EPI_ISL_5463522, EPI_ISL_5463523, EPI_ISL_5463524, EPI_ISL_5463525, EPI_ISL_5463526, EPI_ISL_5463527, EPI_ISL_5463528, EPI_ISL_5463531, EPI_ISL_5463532, EPI_ISL_5463533, EPI_ISL_5463534, EPI_ISL_5463535, EPI_ISL_5463536, EPI_ISL_5463537, EPI_ISL_5463538, EPI_ISL_5463539, EPI_ISL_5463540, EPI_ISL_5463541, EPI_ISL_5463542, EPI_ISL_5463548, EPI_ISL_5463549, EPI_ISL_5463550, EPI_ISL_5463551, EPI_ISL_5463552, EPI_ISL_5463553, EPI_ISL_5463554, EPI_ISL_5463555, EPI_ISL_5463556, EPI_ISL_5463557, EPI_ISL_5463558, EPI_ISL_5463559, EPI_ISL_5463560, EPI_ISL_5463561, EPI_ISL_5463562, EPI_ISL_5463563, EPI_ISL_5463564, EPI_ISL_5463565, EPI_ISL_5463566, EPI_ISL_5463567, EPI_ISL_5463568, EPI_ISL_5463569, EPI_ISL_5463570, EPI_ISL_5463571, EPI_ISL_5463572, EPI_ISL_5463573, EPI_ISL_5463576, EPI_ISL_5463577, EPI_ISL_5463578, EPI_ISL_5463579, EPI_ISL_5463580, EPI_ISL_5463581, EPI_ISL_5463582, EPI_ISL_5463583, EPI_ISL_5463584, EPI_ISL_5463585, EPI_ISL_5463586, EPI_ISL_5463587, EPI_ISL_5463588, EPI_ISL_5463589, EPI_ISL_5463590, EPI_ISL_5463591, EPI_ISL_5463592, EPI_ISL_5463593, EPI_ISL_5463594, EPI_ISL_5463595, EPI_ISL_5463596, EPI_ISL_5463597, EPI_ISL_5463598, EPI_ISL_5463599, EPI_ISL_5463600, EPI_ISL_5463601, EPI_ISL_5463602, EPI_ISL_5463603, EPI_ISL_5463604, EPI_ISL_5463605, EPI_ISL_5463606, EPI_ISL_5463607, EPI_ISL_5463608, EPI_ISL_5463609, EPI_ISL_5463610, EPI_ISL_5463611, EPI_ISL_5463612, EPI_ISL_5463613, EPI_ISL_5463614, EPI_ISL_5463615, EPI_ISL_5463616, EPI_ISL_5463617, EPI_ISL_5463618, EPI_ISL_5463619, EPI_ISL_5463620, EPI_ISL_5463621, EPI_ISL_5463622, EPI_ISL_5463623, EPI_ISL_5463624, EPI_ISL_5463625, EPI_ISL_5463626, EPI_ISL_5463627, EPI_ISL_5463628, EPI_ISL_5463629, EPI_ISL_5463630, EPI_ISL_5463631, EPI_ISL_5463632, EPI_ISL_5463633, EPI_ISL_5463634, EPI_ISL_5463635, EPI_ISL_5463636, EPI_ISL_5463637, EPI_ISL_5463638, EPI_ISL_5463639, EPI_ISL_5463640, EPI_ISL_5463641, EPI_ISL_5463642, EPI_ISL_5463643, EPI_ISL_5463644, EPI_ISL_5463645, EPI_ISL_5463646, EPI_ISL_5463647, EPI_ISL_5463648, EPI_ISL_5463649, EPI_ISL_5463654, EPI_ISL_5463655, EPI_ISL_5463656, EPI_ISL_5463658, EPI_ISL_5463659, EPI_ISL_5463660, EPI_ISL_5463661, EPI_ISL_5463662, EPI_ISL_5463663, EPI_ISL_5463664, EPI_ISL_5463665, EPI_ISL_5463666, EPI_ISL_5463667, EPI_ISL_5463668, EPI_ISL_5463669, EPI_ISL_5463670, EPI_ISL_5463671, EPI_ISL_5463672, EPI_ISL_5463673, EPI_ISL_5463674, EPI_ISL_5463675, EPI_ISL_5463676, EPI_ISL_5463677, EPI_ISL_5463678, EPI_ISL_5463679, EPI_ISL_5463680, EPI_ISL_5463681, EPI_ISL_5463682, EPI_ISL_5463687, EPI_ISL_5463688, EPI_ISL_5463689, EPI_ISL_5463690, EPI_ISL_5463691, EPI_ISL_5463692, EPI_ISL_5463693, EPI_ISL_5463694, EPI_ISL_5463695, EPI_ISL_5463696, EPI_ISL_5463697, EPI_ISL_5463698, EPI_ISL_5463699, EPI_ISL_5463700, EPI_ISL_5463701, EPI_ISL_5463702, EPI_ISL_5463703, EPI_ISL_5463704, EPI_ISL_5463705, EPI_ISL_5463706, EPI_ISL_5463707, EPI_ISL_5463708, EPI_ISL_5463709, EPI_ISL_5463710, EPI_ISL_5463711, EPI_ISL_5463712, EPI_ISL_5463713, EPI_ISL_5463714, EPI_ISL_5463715, EPI_ISL_5463716, EPI_ISL_5463717, EPI_ISL_5463718, EPI_ISL_5463720, EPI_ISL_5463721, EPI_ISL_5463722, EPI_ISL_5463723, EPI_ISL_5463724, EPI_ISL_5463725, EPI_ISL_5463726, EPI_ISL_5463727, EPI_ISL_5463728, EPI_ISL_5463729, EPI_ISL_5463730, EPI_ISL_5463731, EPI_ISL_5463732, EPI_ISL_5463733, EPI_ISL_5463734, EPI_ISL_5463735, EPI_ISL_5463736, EPI_ISL_5463737, EPI_ISL_5463738, EPI_ISL_5463739, EPI_ISL_5463740, EPI_ISL_5463741, EPI_ISL_5463742, EPI_ISL_5463743, EPI_ISL_5463744, EPI_ISL_5463745, EPI_ISL_5463746, EPI_ISL_5463747, EPI_ISL_5463748, EPI_ISL_5463749, EPI_ISL_5463750, EPI_ISL_5463752, EPI_ISL_5463753, EPI_ISL_5463754, EPI_ISL_5463755, EPI_ISL_5463756, EPI_ISL_5463757, EPI_ISL_5463758, EPI_ISL_5463759, EPI_ISL_5463760, EPI_ISL_5463761, EPI_ISL_5463762, EPI_ISL_5463763, EPI_ISL_5463764, EPI_ISL_5463765, EPI_ISL_5463766, EPI_ISL_5463767, EPI_ISL_5463768, EPI_ISL_5463769, EPI_ISL_5463770, EPI_ISL_5463771, EPI_ISL_5463772, EPI_ISL_5463773, EPI_ISL_5463774, EPI_ISL_5463775, EPI_ISL_5463776, EPI_ISL_5463777, EPI_ISL_5463778, EPI_ISL_5463779, EPI_ISL_5463780, EPI_ISL_5463781, EPI_ISL_5463782, EPI_ISL_5463783, EPI_ISL_5463784, EPI_ISL_5463785, EPI_ISL_5537046, EPI_ISL_5537053, EPI_ISL_5537067, EPI_ISL_5537075, EPI_ISL_5537076, EPI_ISL_5537082, EPI_ISL_5537089, EPI_ISL_5537100, EPI_ISL_5537101, EPI_ISL_5537111, EPI_ISL_5537115, EPI_ISL_5537121, EPI_ISL_5537128, EPI_ISL_5537135, EPI_ISL_5537144, EPI_ISL_5537148, EPI_ISL_5537151, EPI_ISL_5537160, EPI_ISL_5537171, EPI_ISL_5537176, EPI_ISL_5537177, EPI_ISL_5537184, EPI_ISL_5537193, EPI_ISL_5537198, EPI_ISL_5537206, EPI_ISL_5537213, EPI_ISL_5537220, EPI_ISL_5537221, EPI_ISL_5537229, EPI_ISL_5537239, EPI_ISL_5537246, EPI_ISL_5537247, EPI_ISL_5537254, EPI_ISL_5537259, EPI_ISL_5537272, EPI_ISL_5537278, EPI_ISL_5537279, EPI_ISL_5537289, EPI_ISL_5537294, EPI_ISL_5537301, EPI_ISL_5537304, EPI_ISL_5537310, EPI_ISL_5537312, EPI_ISL_5537314, EPI_ISL_5537317, EPI_ISL_5537320, EPI_ISL_5537325, EPI_ISL_5537332, EPI_ISL_5537343, EPI_ISL_5537348, EPI_ISL_5537355, EPI_ISL_5537359, EPI_ISL_5537367, EPI_ISL_5537368, EPI_ISL_5537375, EPI_ISL_5537382, EPI_ISL_5537387, EPI_ISL_5537395, EPI_ISL_5537396, EPI_ISL_5537400, EPI_ISL_5537406, EPI_ISL_5537420, EPI_ISL_5537426, EPI_ISL_5537432, EPI_ISL_5537438, EPI_ISL_5537439, EPI_ISL_5537442, EPI_ISL_5537451, EPI_ISL_5537454, EPI_ISL_5537462, EPI_ISL_5537471, EPI_ISL_5537474, EPI_ISL_5537478, EPI_ISL_5537488, EPI_ISL_5537495, EPI_ISL_5537504, EPI_ISL_5537513, EPI_ISL_5537514, EPI_ISL_5537517, EPI_ISL_5537531, EPI_ISL_5537532, EPI_ISL_5537533, EPI_ISL_5537540, EPI_ISL_5537541, EPI_ISL_5537547, EPI_ISL_5537548, EPI_ISL_5537549, EPI_ISL_5537554, EPI_ISL_5537555, EPI_ISL_5537559, EPI_ISL_5537560, EPI_ISL_5537561, EPI_ISL_5537565, EPI_ISL_5537569, EPI_ISL_5537570, EPI_ISL_5537571, EPI_ISL_5537572, EPI_ISL_5537573, EPI_ISL_5537579, EPI_ISL_5537580, EPI_ISL_5537581, EPI_ISL_5537582, EPI_ISL_5537583, EPI_ISL_5537584, EPI_ISL_5537585, EPI_ISL_5537586, EPI_ISL_5537587, EPI_ISL_5537595, EPI_ISL_5537599, EPI_ISL_5537608, EPI_ISL_5537615, EPI_ISL_5537626, EPI_ISL_5537634, EPI_ISL_5537642, EPI_ISL_5537643, EPI_ISL_5537653, EPI_ISL_5537658, EPI_ISL_5537663, EPI_ISL_5537670, EPI_ISL_5537679, EPI_ISL_5537680, EPI_ISL_5537688, EPI_ISL_5537698, EPI_ISL_5537705, EPI_ISL_5537708, EPI_ISL_5537712, EPI_ISL_5537721, EPI_ISL_5537731, EPI_ISL_5537732, EPI_ISL_5537744, EPI_ISL_5537751, EPI_ISL_5537761, EPI_ISL_5537770, EPI_ISL_5537778, EPI_ISL_5537786, EPI_ISL_5537793, EPI_ISL_5537794, EPI_ISL_5537806, EPI_ISL_5537815, EPI_ISL_5537820, EPI_ISL_5537827, EPI_ISL_5537836, EPI_ISL_5537840, EPI_ISL_5537841, EPI_ISL_5537848, EPI_ISL_5537854, EPI_ISL_5537855, EPI_ISL_5537857, EPI_ISL_5537858, EPI_ISL_5537861, EPI_ISL_5537862, EPI_ISL_5537863, EPI_ISL_5537864, EPI_ISL_5537865, EPI_ISL_5537866, EPI_ISL_5537867, EPI_ISL_5537868, EPI_ISL_5537869, EPI_ISL_5537870, EPI_ISL_5537874, EPI_ISL_5537875, EPI_ISL_5537881, EPI_ISL_5537882, EPI_ISL_5537887, EPI_ISL_5537888, EPI_ISL_5537894, EPI_ISL_5537895, EPI_ISL_5537904, EPI_ISL_5537905, EPI_ISL_5537913, EPI_ISL_5537914, EPI_ISL_5537916, EPI_ISL_5537926, EPI_ISL_5537927, EPI_ISL_5537934, EPI_ISL_5537935, EPI_ISL_5537941, EPI_ISL_5537942, EPI_ISL_5537948, EPI_ISL_5537949, EPI_ISL_5537955, EPI_ISL_5537956, EPI_ISL_5537957, EPI_ISL_5537958, EPI_ISL_5537959, EPI_ISL_5537963, EPI_ISL_5537964, EPI_ISL_5537974, EPI_ISL_5537975, EPI_ISL_5537983, EPI_ISL_5537984, EPI_ISL_5537985, EPI_ISL_5537996, EPI_ISL_5537997, EPI_ISL_5538003, EPI_ISL_5538013, EPI_ISL_5538017, EPI_ISL_5538026, EPI_ISL_5538032, EPI_ISL_5538040, EPI_ISL_5538041, EPI_ISL_5538047, EPI_ISL_5538059, EPI_ISL_5538064, EPI_ISL_5538071, EPI_ISL_5538079, EPI_ISL_5538085, EPI_ISL_5538090, EPI_ISL_5538102, EPI_ISL_5538105, EPI_ISL_5538108, EPI_ISL_5538117, EPI_ISL_5538124, EPI_ISL_5538131, EPI_ISL_5538138, EPI_ISL_5538141, EPI_ISL_5538145, EPI_ISL_5538151, EPI_ISL_5538156, EPI_ISL_5538161, EPI_ISL_5538164, EPI_ISL_5538175, EPI_ISL_5538176, EPI_ISL_5538177, EPI_ISL_5538185, EPI_ISL_5538188, EPI_ISL_5538192, EPI_ISL_5538202, EPI_ISL_5538203, EPI_ISL_5538208, EPI_ISL_5538220, EPI_ISL_5538221, EPI_ISL_5538225, EPI_ISL_5538226, EPI_ISL_5538236, EPI_ISL_5538237, EPI_ISL_5538238, EPI_ISL_5538244, EPI_ISL_5538245, EPI_ISL_5538250, EPI_ISL_5538251, EPI_ISL_5538262, EPI_ISL_5538263, EPI_ISL_5538264, EPI_ISL_5538268, EPI_ISL_5538273, EPI_ISL_5538274, EPI_ISL_5538279, EPI_ISL_5538288, EPI_ISL_5538293, EPI_ISL_5538300, EPI_ISL_5538310, EPI_ISL_5538318, EPI_ISL_5538328, EPI_ISL_5538335, EPI_ISL_5538336, EPI_ISL_5538343, EPI_ISL_5538347, EPI_ISL_5538355, EPI_ISL_5538358, EPI_ISL_5538362, EPI_ISL_5538363, EPI_ISL_5538372, EPI_ISL_5538374, EPI_ISL_5538385, EPI_ISL_5538392, EPI_ISL_5538397, EPI_ISL_5538402, EPI_ISL_5538412, EPI_ISL_5538417, EPI_ISL_5538428, EPI_ISL_5538436, EPI_ISL_5538440, EPI_ISL_5538443, EPI_ISL_5538450, EPI_ISL_5538456, EPI_ISL_5538466, EPI_ISL_5538473, EPI_ISL_5538476, EPI_ISL_5538482, EPI_ISL_5538485, EPI_ISL_5538490, EPI_ISL_5538500, EPI_ISL_5538508, EPI_ISL_5538511, EPI_ISL_5538520, EPI_ISL_5538540, EPI_ISL_5538546, EPI_ISL_5538554, EPI_ISL_5538567, EPI_ISL_5538569, EPI_ISL_5538580, EPI_ISL_5538591, EPI_ISL_5538597, EPI_ISL_5538604, EPI_ISL_5538614, EPI_ISL_5538618, EPI_ISL_5538624, EPI_ISL_5538630, EPI_ISL_5538639, EPI_ISL_5538640, EPI_ISL_5538647, EPI_ISL_5538651, EPI_ISL_5538662, EPI_ISL_5538663, EPI_ISL_5538665, EPI_ISL_5538673, EPI_ISL_5538674, EPI_ISL_5538675, EPI_ISL_5538676, EPI_ISL_5538681, EPI_ISL_5538682, EPI_ISL_5538684, EPI_ISL_5538685, EPI_ISL_5538686, EPI_ISL_5538687, EPI_ISL_5538688, EPI_ISL_5538693, EPI_ISL_5538694, EPI_ISL_5538695, EPI_ISL_5538696, EPI_ISL_5538697, EPI_ISL_5538698, EPI_ISL_5538699, EPI_ISL_5538700, EPI_ISL_5538701, EPI_ISL_5538702, EPI_ISL_5538703, EPI_ISL_5538708, EPI_ISL_5538709, EPI_ISL_5538710, EPI_ISL_5538711, EPI_ISL_5538712, EPI_ISL_5538713, EPI_ISL_5538721, EPI_ISL_5538722, EPI_ISL_5538725, EPI_ISL_5538726, EPI_ISL_5538732, EPI_ISL_5538736, EPI_ISL_5538738, EPI_ISL_5538739, EPI_ISL_5538740, EPI_ISL_5538741, EPI_ISL_5538747, EPI_ISL_5538748, EPI_ISL_5538753, EPI_ISL_5538754, EPI_ISL_5538761, EPI_ISL_5538762, EPI_ISL_5538763, EPI_ISL_5538764, EPI_ISL_5538765, EPI_ISL_5538766, EPI_ISL_5538767, EPI_ISL_5538768, EPI_ISL_5538769, EPI_ISL_5538770, EPI_ISL_5538771, EPI_ISL_5538777, EPI_ISL_5538782, EPI_ISL_5538783, EPI_ISL_5538784, EPI_ISL_5538785, EPI_ISL_5538786, EPI_ISL_5538787, EPI_ISL_5538788, EPI_ISL_5538789, EPI_ISL_5538790, EPI_ISL_5538791, EPI_ISL_5538792, EPI_ISL_5538793, EPI_ISL_5538794, EPI_ISL_5538795, EPI_ISL_5538797, EPI_ISL_5538798, EPI_ISL_5538799, EPI_ISL_5538800, EPI_ISL_5538801, EPI_ISL_5538802, EPI_ISL_5538803, EPI_ISL_5538804, EPI_ISL_5538805, EPI_ISL_5538806, EPI_ISL_5538807, EPI_ISL_5538808, EPI_ISL_5538809, EPI_ISL_5538810, EPI_ISL_5538811, EPI_ISL_5538812, EPI_ISL_5538819, EPI_ISL_5538825, EPI_ISL_5538826, EPI_ISL_5538832, EPI_ISL_5538837, EPI_ISL_5538844, EPI_ISL_5538848, EPI_ISL_5538849, EPI_ISL_5538852, EPI_ISL_5538862, EPI_ISL_5538870, EPI_ISL_5538873, EPI_ISL_5538879, EPI_ISL_5538880, EPI_ISL_5538881, EPI_ISL_5538882, EPI_ISL_5538886, EPI_ISL_5538893, EPI_ISL_5538894, EPI_ISL_5538900, EPI_ISL_5538904, EPI_ISL_5538912, EPI_ISL_5538917, EPI_ISL_5538923, EPI_ISL_5538929, EPI_ISL_5538938, EPI_ISL_5538939, EPI_ISL_5538945, EPI_ISL_5538951, EPI_ISL_5538957, EPI_ISL_5538963, EPI_ISL_5538966, EPI_ISL_5538967, EPI_ISL_5538971, EPI_ISL_5538975, EPI_ISL_5538976, EPI_ISL_5538977, EPI_ISL_5538978, EPI_ISL_5538979, EPI_ISL_5538980, EPI_ISL_5538984, EPI_ISL_5538985, EPI_ISL_5538991, EPI_ISL_5538992, EPI_ISL_5538998, EPI_ISL_5539000, EPI_ISL_5539001, EPI_ISL_5539002, EPI_ISL_5539010, EPI_ISL_5539016, EPI_ISL_5539017, EPI_ISL_5539018, EPI_ISL_5539023, EPI_ISL_5539024, EPI_ISL_5539025, EPI_ISL_5539026, EPI_ISL_5539027, EPI_ISL_5539028, EPI_ISL_5539029, EPI_ISL_5539034, EPI_ISL_5539035, EPI_ISL_5539041, EPI_ISL_5539042, EPI_ISL_5539043, EPI_ISL_5539050, EPI_ISL_5539051, EPI_ISL_5539057, EPI_ISL_5539060, EPI_ISL_5539061, EPI_ISL_5539068, EPI_ISL_5539069, EPI_ISL_5539073, EPI_ISL_5539074, EPI_ISL_5539082, EPI_ISL_5539083, EPI_ISL_5539087, EPI_ISL_5539088, EPI_ISL_5539092, EPI_ISL_5539093, EPI_ISL_5539094, EPI_ISL_5539100, EPI_ISL_5539101, EPI_ISL_5539102, EPI_ISL_5539105, EPI_ISL_5539106, EPI_ISL_5539112, EPI_ISL_5539113, EPI_ISL_5539114, EPI_ISL_5539121, EPI_ISL_5539122, EPI_ISL_5539128, EPI_ISL_5539129, EPI_ISL_5539133, EPI_ISL_5539134, EPI_ISL_5539137, EPI_ISL_5539138, EPI_ISL_5539144, EPI_ISL_5539145, EPI_ISL_5539146, EPI_ISL_5539147, EPI_ISL_5539149, EPI_ISL_5539150, EPI_ISL_5539151, EPI_ISL_5539159, EPI_ISL_5539160, EPI_ISL_5539161, EPI_ISL_5539162, EPI_ISL_5539163, EPI_ISL_5539164, EPI_ISL_5539168, EPI_ISL_5539169, EPI_ISL_5539179, EPI_ISL_5539180, EPI_ISL_5539186, EPI_ISL_5539187, EPI_ISL_5539192, EPI_ISL_5539193, EPI_ISL_5539199, EPI_ISL_5539208, EPI_ISL_5539216, EPI_ISL_5539217, EPI_ISL_5539224, EPI_ISL_5539231, EPI_ISL_5539240, EPI_ISL_5539243, EPI_ISL_5539246, EPI_ISL_5539256, EPI_ISL_5539261, EPI_ISL_5539277, EPI_ISL_5539283, EPI_ISL_5539291, EPI_ISL_5539298, EPI_ISL_5539302, EPI_ISL_5539307, EPI_ISL_5539314, EPI_ISL_5539318, EPI_ISL_5539324, EPI_ISL_5539329, EPI_ISL_5539333, EPI_ISL_5539337, EPI_ISL_5539338, EPI_ISL_5539349, EPI_ISL_5539352, EPI_ISL_5539360, EPI_ISL_5539374, EPI_ISL_5539380, EPI_ISL_5539385, EPI_ISL_5539397, EPI_ISL_5539398, EPI_ISL_5539404, EPI_ISL_5539407, EPI_ISL_5539414, EPI_ISL_5539417, EPI_ISL_5539421, EPI_ISL_5539424, EPI_ISL_5539432, EPI_ISL_5539436, EPI_ISL_5539442, EPI_ISL_5539453, EPI_ISL_5539458, EPI_ISL_5539461, EPI_ISL_5539474, EPI_ISL_5539483, EPI_ISL_5539488, EPI_ISL_5539496, EPI_ISL_5539497, EPI_ISL_5539504, EPI_ISL_5539513, EPI_ISL_5539521, EPI_ISL_5539523, EPI_ISL_5539526, EPI_ISL_5539532, EPI_ISL_5539533, EPI_ISL_5539534, EPI_ISL_5539535, EPI_ISL_5539536, EPI_ISL_5539537, EPI_ISL_5539538, EPI_ISL_5539539, EPI_ISL_5539540, EPI_ISL_5539541, EPI_ISL_5539542, EPI_ISL_5539543, EPI_ISL_5539547, EPI_ISL_5539548, EPI_ISL_5539550, EPI_ISL_5539551, EPI_ISL_5539557, EPI_ISL_5539558, EPI_ISL_5539568, EPI_ISL_5539569, EPI_ISL_5539570, EPI_ISL_5539579, EPI_ISL_5539580, EPI_ISL_5539587, EPI_ISL_5539593, EPI_ISL_5539594, EPI_ISL_5539595, EPI_ISL_5539604, EPI_ISL_5539605, EPI_ISL_5539606, EPI_ISL_5539611, EPI_ISL_5539612, EPI_ISL_5539615, EPI_ISL_5539618, EPI_ISL_5539619, EPI_ISL_5539627, EPI_ISL_5539628, EPI_ISL_5539636, EPI_ISL_5539637, EPI_ISL_5539638, EPI_ISL_5539639, EPI_ISL_5539644, EPI_ISL_5539645, EPI_ISL_5539646, EPI_ISL_5539654, EPI_ISL_5539661, EPI_ISL_5539662, EPI_ISL_5539672, EPI_ISL_5539673, EPI_ISL_5539674, EPI_ISL_5539682, EPI_ISL_5539683, EPI_ISL_5539684, EPI_ISL_5539691, EPI_ISL_5539692, EPI_ISL_5539693, EPI_ISL_5539694, EPI_ISL_5539703, EPI_ISL_5539704, EPI_ISL_5539710, EPI_ISL_5539711, EPI_ISL_5539717, EPI_ISL_5539718, EPI_ISL_5539725, EPI_ISL_5539727, EPI_ISL_5539728, EPI_ISL_5539729, EPI_ISL_5539730, EPI_ISL_5539731, EPI_ISL_5539732, EPI_ISL_5539733, EPI_ISL_5539734, EPI_ISL_5539735, EPI_ISL_5539736, EPI_ISL_5539744, EPI_ISL_5539745, EPI_ISL_5539746, EPI_ISL_5539750, EPI_ISL_5539751, EPI_ISL_5539752, EPI_ISL_5539757, EPI_ISL_5539758, EPI_ISL_5539763, EPI_ISL_5539766, EPI_ISL_5539772, EPI_ISL_5539773, EPI_ISL_5539778, EPI_ISL_5539779, EPI_ISL_5539788, EPI_ISL_5539789, EPI_ISL_5539790, EPI_ISL_5539795, EPI_ISL_5539798, EPI_ISL_5539799, EPI_ISL_5539800, EPI_ISL_5539804, EPI_ISL_5539809, EPI_ISL_5539813, EPI_ISL_5539814, EPI_ISL_5539821, EPI_ISL_5539822, EPI_ISL_5539823, EPI_ISL_5539824, EPI_ISL_5539825, EPI_ISL_5539826, EPI_ISL_5539833, EPI_ISL_5539834, EPI_ISL_5539835, EPI_ISL_5539836, EPI_ISL_5539837, EPI_ISL_5539838, EPI_ISL_5539839, EPI_ISL_5539848, EPI_ISL_5539857, EPI_ISL_5539858, EPI_ISL_5539861, EPI_ISL_5539862, EPI_ISL_5539866, EPI_ISL_5539868, EPI_ISL_5539871, EPI_ISL_5539875, EPI_ISL_5539876, EPI_ISL_5539885, EPI_ISL_5539886, EPI_ISL_5539895, EPI_ISL_5539896, EPI_ISL_5539898, EPI_ISL_5539899, EPI_ISL_5539903, EPI_ISL_5539909, EPI_ISL_5539910, EPI_ISL_5539916, EPI_ISL_5539922, EPI_ISL_5539926, EPI_ISL_5539927, EPI_ISL_5539932, EPI_ISL_5539935, EPI_ISL_5539936, EPI_ISL_5539937, EPI_ISL_5539938, EPI_ISL_5539940, EPI_ISL_5539941, EPI_ISL_5539946, EPI_ISL_5539947, EPI_ISL_5539948, EPI_ISL_5539949, EPI_ISL_5539956, EPI_ISL_5539958, EPI_ISL_5539965, EPI_ISL_5539966, EPI_ISL_5539972, EPI_ISL_5539973, EPI_ISL_5539981, EPI_ISL_5539982, EPI_ISL_5539990, EPI_ISL_5539991, EPI_ISL_5539992, EPI_ISL_5539993, EPI_ISL_5539999, EPI_ISL_5540000, EPI_ISL_5540004, EPI_ISL_5540005, EPI_ISL_5540012, EPI_ISL_5540013, EPI_ISL_5540018, EPI_ISL_5540019, EPI_ISL_5540020, EPI_ISL_5540027, EPI_ISL_5540028, EPI_ISL_5540032, EPI_ISL_5540039, EPI_ISL_5540040, EPI_ISL_5540047, EPI_ISL_5540048, EPI_ISL_5540054, EPI_ISL_5590559, EPI_ISL_5590560, EPI_ISL_5590561, EPI_ISL_5590562, EPI_ISL_5590563, EPI_ISL_5590564, EPI_ISL_5590565, EPI_ISL_5590566, EPI_ISL_5590567, EPI_ISL_5590568, EPI_ISL_5590569, EPI_ISL_5590570, EPI_ISL_5590571, EPI_ISL_5590572, EPI_ISL_5590573, EPI_ISL_5590574, EPI_ISL_5590575, EPI_ISL_5590576, EPI_ISL_5590577, EPI_ISL_5590578, EPI_ISL_5590579, EPI_ISL_5590584, EPI_ISL_5590592, EPI_ISL_5590593, EPI_ISL_5590600, EPI_ISL_5590601, EPI_ISL_5590610, EPI_ISL_5590618, EPI_ISL_5590619, EPI_ISL_5590625, EPI_ISL_5590626, EPI_ISL_5590632, EPI_ISL_5590633, EPI_ISL_5590640, EPI_ISL_5590641, EPI_ISL_5590649, EPI_ISL_5590650, EPI_ISL_5590653, EPI_ISL_5590661, EPI_ISL_5590662, EPI_ISL_5590670, EPI_ISL_5590674, EPI_ISL_5590675, EPI_ISL_5590680, EPI_ISL_5590681, EPI_ISL_5590686, EPI_ISL_5590690, EPI_ISL_5590691, EPI_ISL_5590696, EPI_ISL_5590697, EPI_ISL_5590703, EPI_ISL_5590706, EPI_ISL_5590707, EPI_ISL_5590713, EPI_ISL_5590715, EPI_ISL_5590716, EPI_ISL_5590721, EPI_ISL_5590722, EPI_ISL_5590725, EPI_ISL_5590726, EPI_ISL_5590733, EPI_ISL_5590734, EPI_ISL_5590738, EPI_ISL_5590741, EPI_ISL_5590742, EPI_ISL_5590748, EPI_ISL_5590749, EPI_ISL_5590755, EPI_ISL_5590756, EPI_ISL_5590761, EPI_ISL_5590764, EPI_ISL_5590765, EPI_ISL_5590772, EPI_ISL_5590773, EPI_ISL_5590782, EPI_ISL_5590783, EPI_ISL_5590791, EPI_ISL_5590792, EPI_ISL_5590798, EPI_ISL_5590799, EPI_ISL_5590803, EPI_ISL_5590804, EPI_ISL_5590808, EPI_ISL_5590809, EPI_ISL_5590813, EPI_ISL_5590819, EPI_ISL_5590820, EPI_ISL_5590822, EPI_ISL_5590823, EPI_ISL_5590828, EPI_ISL_5590833, EPI_ISL_5590834, EPI_ISL_5590836, EPI_ISL_5590837, EPI_ISL_5590842, EPI_ISL_5590848, EPI_ISL_5590849, EPI_ISL_5590853, EPI_ISL_5590859, EPI_ISL_5590860, EPI_ISL_5590868, EPI_ISL_5590869, EPI_ISL_5590878, EPI_ISL_5590887, EPI_ISL_5590892, EPI_ISL_5590899, EPI_ISL_5590900, EPI_ISL_5590907, EPI_ISL_5590912, EPI_ISL_5590913, EPI_ISL_5590916, EPI_ISL_5590917, EPI_ISL_5590925, EPI_ISL_5590926, EPI_ISL_5590928, EPI_ISL_5590937, EPI_ISL_5590947, EPI_ISL_5590948, EPI_ISL_5590954, EPI_ISL_5590955, EPI_ISL_5590959, EPI_ISL_5590965, EPI_ISL_5590966, EPI_ISL_5590971, EPI_ISL_5590977, EPI_ISL_5590978, EPI_ISL_5590984, EPI_ISL_5590991, EPI_ISL_5590992, EPI_ISL_5591002, EPI_ISL_5591003, EPI_ISL_5591010, EPI_ISL_5591011, EPI_ISL_5591015, EPI_ISL_5591021, EPI_ISL_5591022, EPI_ISL_5591029, EPI_ISL_5591030, EPI_ISL_5591033, EPI_ISL_5591043, EPI_ISL_5591044, EPI_ISL_5591050, EPI_ISL_5591051, EPI_ISL_5591057, EPI_ISL_5591058, EPI_ISL_5591068, EPI_ISL_5591074, EPI_ISL_5591075, EPI_ISL_5591079, EPI_ISL_5591080, EPI_ISL_5591086, EPI_ISL_5591087, EPI_ISL_5591092, EPI_ISL_5591097, EPI_ISL_5591099, EPI_ISL_5591101, EPI_ISL_5591110, EPI_ISL_5591111, EPI_ISL_5591115, EPI_ISL_5591121, EPI_ISL_5591126, EPI_ISL_5591127, EPI_ISL_5591131, EPI_ISL_5591132, EPI_ISL_5591133, EPI_ISL_5591134, EPI_ISL_5591135, EPI_ISL_5591136, EPI_ISL_5591142, EPI_ISL_5591143, EPI_ISL_5591144, EPI_ISL_5591145, EPI_ISL_5591151, EPI_ISL_5591152, EPI_ISL_5591153, EPI_ISL_5591154, EPI_ISL_5591157, EPI_ISL_5591162, EPI_ISL_5591163, EPI_ISL_5591164, EPI_ISL_5591171, EPI_ISL_5591174, EPI_ISL_5591175, EPI_ISL_5591176, EPI_ISL_5591186, EPI_ISL_5591187, EPI_ISL_5591188, EPI_ISL_5591189, EPI_ISL_5591190, EPI_ISL_5591195, EPI_ISL_5591196, EPI_ISL_5591197, EPI_ISL_5591198, EPI_ISL_5591199, EPI_ISL_5591201, EPI_ISL_5591202, EPI_ISL_5591203, EPI_ISL_5591204, EPI_ISL_5591205, EPI_ISL_5591210, EPI_ISL_5591211, EPI_ISL_5591212, EPI_ISL_5591213, EPI_ISL_5591220, EPI_ISL_5591221, EPI_ISL_5591227, EPI_ISL_5591228, EPI_ISL_5591235, EPI_ISL_5591241, EPI_ISL_5591242, EPI_ISL_5591244, EPI_ISL_5591245, EPI_ISL_5591250, EPI_ISL_5591255, EPI_ISL_5591256, EPI_ISL_5591261, EPI_ISL_5591266, EPI_ISL_5591267, EPI_ISL_5591275, EPI_ISL_5591280, EPI_ISL_5591281, EPI_ISL_5591285, EPI_ISL_5591286, EPI_ISL_5591293, EPI_ISL_5591294, EPI_ISL_5591299, EPI_ISL_5591300, EPI_ISL_5591308, EPI_ISL_5591314, EPI_ISL_5591315, EPI_ISL_5591322, EPI_ISL_5591323, EPI_ISL_5591329, EPI_ISL_5591336, EPI_ISL_5591337, EPI_ISL_5591345, EPI_ISL_5591347, EPI_ISL_5591349, EPI_ISL_5591357, EPI_ISL_5591364, EPI_ISL_5591374, EPI_ISL_5591381, EPI_ISL_5591384, EPI_ISL_5591385, EPI_ISL_5591395, EPI_ISL_5591398, EPI_ISL_5591399, EPI_ISL_5591403, EPI_ISL_5591404, EPI_ISL_5591407, EPI_ISL_5591417, EPI_ISL_5591418, EPI_ISL_5591422, EPI_ISL_5591423, EPI_ISL_5591424, EPI_ISL_5591425, EPI_ISL_5591426, EPI_ISL_5591431, EPI_ISL_5591432, EPI_ISL_5591433, EPI_ISL_5591434, EPI_ISL_5591440, EPI_ISL_5591441, EPI_ISL_5591442, EPI_ISL_5591443, EPI_ISL_5591451, EPI_ISL_5591452, EPI_ISL_5591453, EPI_ISL_5591454, EPI_ISL_5591455, EPI_ISL_5591461, EPI_ISL_5591462, EPI_ISL_5591463, EPI_ISL_5591464, EPI_ISL_5591471, EPI_ISL_5591472, EPI_ISL_5591473, EPI_ISL_5591474, EPI_ISL_5591475, EPI_ISL_5591479, EPI_ISL_5591480, EPI_ISL_5591481, EPI_ISL_5591482, EPI_ISL_5591490, EPI_ISL_5591491, EPI_ISL_5591492, EPI_ISL_5591493, EPI_ISL_5591500, EPI_ISL_5591501, EPI_ISL_5591502, EPI_ISL_5591503, EPI_ISL_5591507, EPI_ISL_5591510, EPI_ISL_5591511, EPI_ISL_5591512, EPI_ISL_5591521, EPI_ISL_5591527, EPI_ISL_5591528, EPI_ISL_5591532, EPI_ISL_5591539, EPI_ISL_5591540, EPI_ISL_5591547, EPI_ISL_5591556, EPI_ISL_5591557, EPI_ISL_5591561, EPI_ISL_5591562, EPI_ISL_5591571, EPI_ISL_5591578, EPI_ISL_5591579, EPI_ISL_5591585, EPI_ISL_5591587, EPI_ISL_5591590, EPI_ISL_5591596, EPI_ISL_5591597, EPI_ISL_5591604, EPI_ISL_5591609, EPI_ISL_5591610, EPI_ISL_5591614, EPI_ISL_5591615, EPI_ISL_5591621, EPI_ISL_5591622, EPI_ISL_5591629, EPI_ISL_5591634, EPI_ISL_5591635, EPI_ISL_5591641, EPI_ISL_5591650, EPI_ISL_5591651, EPI_ISL_5591657, EPI_ISL_5591658, EPI_ISL_5591659, EPI_ISL_5591660, EPI_ISL_5591661, EPI_ISL_5591670, EPI_ISL_5591671, EPI_ISL_5591672, EPI_ISL_5591673, EPI_ISL_5591679, EPI_ISL_5591682, EPI_ISL_5591683, EPI_ISL_5591684, EPI_ISL_5591691, EPI_ISL_5591692, EPI_ISL_5591693, EPI_ISL_5591694, EPI_ISL_5591699, EPI_ISL_5591700, EPI_ISL_5591709, EPI_ISL_5591710, EPI_ISL_5591716, EPI_ISL_5591718, EPI_ISL_5591719, EPI_ISL_5591727, EPI_ISL_5591728, EPI_ISL_5591729, EPI_ISL_5591730, EPI_ISL_5591731, EPI_ISL_5591732, EPI_ISL_5591733, EPI_ISL_5591734, EPI_ISL_5591735, EPI_ISL_5591736, EPI_ISL_5591737, EPI_ISL_5591738, EPI_ISL_5591739, EPI_ISL_5591740, EPI_ISL_5591741, EPI_ISL_5591742, EPI_ISL_5591743, EPI_ISL_5591744, EPI_ISL_5591745, EPI_ISL_5591746, EPI_ISL_5591747, EPI_ISL_5591748, EPI_ISL_5591749, EPI_ISL_5591750, EPI_ISL_5591751, EPI_ISL_5591752, EPI_ISL_5591753, EPI_ISL_5591754, EPI_ISL_5591755, EPI_ISL_5591756, EPI_ISL_5591757, EPI_ISL_5591758, EPI_ISL_5591759, EPI_ISL_5591764, EPI_ISL_5591765, EPI_ISL_5591766, EPI_ISL_5591767, EPI_ISL_5591768, EPI_ISL_5591769, EPI_ISL_5591770, EPI_ISL_5591771, EPI_ISL_5591772, EPI_ISL_5591773, EPI_ISL_5591774, EPI_ISL_5591775, EPI_ISL_5591776, EPI_ISL_5591777, EPI_ISL_5591778, EPI_ISL_5591779, EPI_ISL_5591780, EPI_ISL_5591781, EPI_ISL_5591785, EPI_ISL_5591786, EPI_ISL_5591791, EPI_ISL_5591792, EPI_ISL_5591800, EPI_ISL_5591806, EPI_ISL_5591807, EPI_ISL_5591814, EPI_ISL_5591815, EPI_ISL_5591822, EPI_ISL_5591823, EPI_ISL_5591830, EPI_ISL_5591831, EPI_ISL_5591838, EPI_ISL_5591839, EPI_ISL_5591844, EPI_ISL_5591845, EPI_ISL_5591850, EPI_ISL_5591858, EPI_ISL_5591859, EPI_ISL_5591862, EPI_ISL_5591863, EPI_ISL_5591869, EPI_ISL_5591874, EPI_ISL_5591875, EPI_ISL_5591883, EPI_ISL_5591884, EPI_ISL_5591891, EPI_ISL_5591898, EPI_ISL_5591899, EPI_ISL_5591907, EPI_ISL_5591914, EPI_ISL_5591915, EPI_ISL_5591919, EPI_ISL_5591920, EPI_ISL_5591926, EPI_ISL_5591932, EPI_ISL_5591933, EPI_ISL_5591941, EPI_ISL_5591942, EPI_ISL_5591948, EPI_ISL_5591954, EPI_ISL_5591956, EPI_ISL_5591963, EPI_ISL_5591968, EPI_ISL_5591970, EPI_ISL_5591974, EPI_ISL_5591975, EPI_ISL_5591979, EPI_ISL_5591983, EPI_ISL_5591991, EPI_ISL_5591994, EPI_ISL_5591995, EPI_ISL_5592001, EPI_ISL_5592002, EPI_ISL_5592005, EPI_ISL_5592015, EPI_ISL_5592016, EPI_ISL_5592025, EPI_ISL_5592026, EPI_ISL_5592033, EPI_ISL_5592040, EPI_ISL_5592041, EPI_ISL_5592047, EPI_ISL_5592048, EPI_ISL_5592054, EPI_ISL_5592055, EPI_ISL_5592064, EPI_ISL_5592065, EPI_ISL_5592069, EPI_ISL_5592072, EPI_ISL_5592073, EPI_ISL_5592080, EPI_ISL_5592081, EPI_ISL_5592085, EPI_ISL_5592086, EPI_ISL_5592096, EPI_ISL_5592097, EPI_ISL_5592102, EPI_ISL_5592107, EPI_ISL_5592108, EPI_ISL_5592116, EPI_ISL_5592117, EPI_ISL_5592122, EPI_ISL_5592126, EPI_ISL_5592127, EPI_ISL_5592130, EPI_ISL_5592131, EPI_ISL_5592140, EPI_ISL_5592149, EPI_ISL_5592150, EPI_ISL_5592158, EPI_ISL_5592161, EPI_ISL_5592162, EPI_ISL_5592168, EPI_ISL_5592169, EPI_ISL_5592175, EPI_ISL_5592184, EPI_ISL_5592191, EPI_ISL_5592192, EPI_ISL_5592201, EPI_ISL_5592202, EPI_ISL_5592206, EPI_ISL_5592207, EPI_ISL_5592210, EPI_ISL_5592211, EPI_ISL_5592217, EPI_ISL_5592218, EPI_ISL_5592222, EPI_ISL_5592223, EPI_ISL_5592228, EPI_ISL_5592235, EPI_ISL_5592236, EPI_ISL_5592246, EPI_ISL_5592247, EPI_ISL_5592248, EPI_ISL_5592258, EPI_ISL_5592262, EPI_ISL_5592263, EPI_ISL_5592267, EPI_ISL_5592272, EPI_ISL_5592273, EPI_ISL_5592281, EPI_ISL_5592289, EPI_ISL_5592290, EPI_ISL_5592298, EPI_ISL_5592304, EPI_ISL_5592305, EPI_ISL_5592313, EPI_ISL_5592314, EPI_ISL_5592319, EPI_ISL_5592325, EPI_ISL_5592326, EPI_ISL_5592330, EPI_ISL_5592331, EPI_ISL_5592337, EPI_ISL_5592338, EPI_ISL_5592347, EPI_ISL_5592348, EPI_ISL_5592354, EPI_ISL_5592355, EPI_ISL_5592361, EPI_ISL_5592362, EPI_ISL_5592363, EPI_ISL_5592364, EPI_ISL_5592365, EPI_ISL_5592366, EPI_ISL_5592367, EPI_ISL_5592368, EPI_ISL_5592369, EPI_ISL_5592377, EPI_ISL_5592385, EPI_ISL_5592395, EPI_ISL_5592400, EPI_ISL_5592406, EPI_ISL_5592410, EPI_ISL_5592416, EPI_ISL_5592426, EPI_ISL_5592433, EPI_ISL_5592437, EPI_ISL_5592441, EPI_ISL_5592450, EPI_ISL_5592462, EPI_ISL_5592465, EPI_ISL_5592476, EPI_ISL_5592482, EPI_ISL_5592490, EPI_ISL_5592499, EPI_ISL_5592507, EPI_ISL_5592515, EPI_ISL_5592525, EPI_ISL_5592537, EPI_ISL_5592547, EPI_ISL_5592552, EPI_ISL_5592559, EPI_ISL_5592565, EPI_ISL_5592574, EPI_ISL_5592585, EPI_ISL_5592590, EPI_ISL_5592599, EPI_ISL_5592603, EPI_ISL_5592608, EPI_ISL_5592616, EPI_ISL_5592623, EPI_ISL_5592630, EPI_ISL_5592638, EPI_ISL_5592639, EPI_ISL_5592648, EPI_ISL_5592649, EPI_ISL_5592656, EPI_ISL_5592657, EPI_ISL_5592662, EPI_ISL_5592663, EPI_ISL_5592664, EPI_ISL_5592665, EPI_ISL_5592666, EPI_ISL_5592667, EPI_ISL_5592668, EPI_ISL_5592669, EPI_ISL_5592670, EPI_ISL_5592671, EPI_ISL_5592672, EPI_ISL_5592673, EPI_ISL_5592674, EPI_ISL_5592675, EPI_ISL_5592676, EPI_ISL_5592677, EPI_ISL_5592685, EPI_ISL_5592695, EPI_ISL_5592702, EPI_ISL_5592712, EPI_ISL_5592719, EPI_ISL_5592728, EPI_ISL_5592732, EPI_ISL_5592735, EPI_ISL_5592742, EPI_ISL_5592752, EPI_ISL_5592758, EPI_ISL_5592763, EPI_ISL_5592768, EPI_ISL_5592778, EPI_ISL_5592784, EPI_ISL_5592793, EPI_ISL_5592798, EPI_ISL_5592805, EPI_ISL_5592816, EPI_ISL_5592824, EPI_ISL_5592827, EPI_ISL_5592835, EPI_ISL_5592843, EPI_ISL_5592848, EPI_ISL_5592855, EPI_ISL_5592864, EPI_ISL_5592870, EPI_ISL_5592878, EPI_ISL_5592881, EPI_ISL_5592889, EPI_ISL_5592890, EPI_ISL_5592896, EPI_ISL_5592901, EPI_ISL_5592906, EPI_ISL_5592910, EPI_ISL_5592911, EPI_ISL_5592914, EPI_ISL_5592915, EPI_ISL_5592922, EPI_ISL_5592923, EPI_ISL_5592928, EPI_ISL_5592929, EPI_ISL_5592935, EPI_ISL_5592936, EPI_ISL_5592941, EPI_ISL_5592947, EPI_ISL_5592948, EPI_ISL_5592952, EPI_ISL_5592953, EPI_ISL_5592963, EPI_ISL_5592964, EPI_ISL_5592967, EPI_ISL_5592968, EPI_ISL_5592971, EPI_ISL_5592972, EPI_ISL_5592979, EPI_ISL_5592980, EPI_ISL_5592989, EPI_ISL_5592995, EPI_ISL_5593002, EPI_ISL_5593003, EPI_ISL_5593009, EPI_ISL_5593010, EPI_ISL_5593013, EPI_ISL_5593014, EPI_ISL_5593021, EPI_ISL_5593027, EPI_ISL_5593028, EPI_ISL_5593031, EPI_ISL_5593032, EPI_ISL_5593041, EPI_ISL_5593042, EPI_ISL_5593048, EPI_ISL_5593049, EPI_ISL_5593054, EPI_ISL_5593058, EPI_ISL_5593059, EPI_ISL_5593063, EPI_ISL_5593064, EPI_ISL_5593065, EPI_ISL_5593066, EPI_ISL_5593067, EPI_ISL_5593068, EPI_ISL_5593069, EPI_ISL_5593070, EPI_ISL_5593071, EPI_ISL_5593072, EPI_ISL_5593073, EPI_ISL_5593074, EPI_ISL_5593075, EPI_ISL_5593076, EPI_ISL_5593077, EPI_ISL_5593078, EPI_ISL_5593079, EPI_ISL_5593080, EPI_ISL_5593081, EPI_ISL_5593082, EPI_ISL_5593083, EPI_ISL_5593084, EPI_ISL_5593085, EPI_ISL_5593086, EPI_ISL_5593087, EPI_ISL_5593088, EPI_ISL_5593090, EPI_ISL_5593091, EPI_ISL_5593092, EPI_ISL_5593093, EPI_ISL_5593094, EPI_ISL_5593095, EPI_ISL_5593096, EPI_ISL_5593097, EPI_ISL_5593101, EPI_ISL_5593102, EPI_ISL_5593103, EPI_ISL_5593104, EPI_ISL_5593105, EPI_ISL_5593106, EPI_ISL_5593107, EPI_ISL_5593108, EPI_ISL_5593110, EPI_ISL_5593111, EPI_ISL_5593112, EPI_ISL_5593113, EPI_ISL_5593114, EPI_ISL_5593115, EPI_ISL_5593116, EPI_ISL_5593117, EPI_ISL_5593119, EPI_ISL_5593120, EPI_ISL_5593121, EPI_ISL_5593122, EPI_ISL_5593123, EPI_ISL_5593124, EPI_ISL_5593125, EPI_ISL_5593126, EPI_ISL_5593127, EPI_ISL_5593131, EPI_ISL_5593132, EPI_ISL_5593133, EPI_ISL_5593134, EPI_ISL_5593135, EPI_ISL_5593136, EPI_ISL_5593137, EPI_ISL_5593138, EPI_ISL_5593139, EPI_ISL_5593140, EPI_ISL_5593141, EPI_ISL_5593142, EPI_ISL_5593143, EPI_ISL_5593144, EPI_ISL_5593145, EPI_ISL_5593146, EPI_ISL_5593147, EPI_ISL_5593148, EPI_ISL_5593149, EPI_ISL_5593150, EPI_ISL_5593152, EPI_ISL_5593153, EPI_ISL_5593154, EPI_ISL_5593155, EPI_ISL_5593156, EPI_ISL_5593157, EPI_ISL_5593158, EPI_ISL_5593159, EPI_ISL_5593160, EPI_ISL_5593161, EPI_ISL_5593162, EPI_ISL_5593163, EPI_ISL_5593164, EPI_ISL_5593165, EPI_ISL_5593166, EPI_ISL_5593167, EPI_ISL_5593168, EPI_ISL_5593169, EPI_ISL_5593170, EPI_ISL_5593171, EPI_ISL_5593172, EPI_ISL_5593173, EPI_ISL_5593174, EPI_ISL_5593175, EPI_ISL_5593176, EPI_ISL_5593177, EPI_ISL_5593178, EPI_ISL_5593179, EPI_ISL_5593180, EPI_ISL_5593181, EPI_ISL_5593182, EPI_ISL_5593184, EPI_ISL_5593185, EPI_ISL_5593186, EPI_ISL_5593187, EPI_ISL_5593188, EPI_ISL_5593189, EPI_ISL_5593190, EPI_ISL_5593191, EPI_ISL_5593192, EPI_ISL_5593193, EPI_ISL_5593194, EPI_ISL_5593195, EPI_ISL_5593196, EPI_ISL_5593197, EPI_ISL_5593198, EPI_ISL_5593199, EPI_ISL_5593200, EPI_ISL_5593201, EPI_ISL_5593202, EPI_ISL_5593203, EPI_ISL_5593204, EPI_ISL_5593205, EPI_ISL_5593206, EPI_ISL_5593207, EPI_ISL_5593208, EPI_ISL_5593209, EPI_ISL_5593210, EPI_ISL_5593211, EPI_ISL_5593212, EPI_ISL_5593213, EPI_ISL_5593214, EPI_ISL_5593215, EPI_ISL_5593216, EPI_ISL_5593217, EPI_ISL_5593218, EPI_ISL_5593219, EPI_ISL_5593220, EPI_ISL_5593221, EPI_ISL_5593222, EPI_ISL_5593223, EPI_ISL_5593224, EPI_ISL_5593225, EPI_ISL_5593226, EPI_ISL_5593227, EPI_ISL_5593228, EPI_ISL_5593229, EPI_ISL_5593230, EPI_ISL_5593231, EPI_ISL_5593232, EPI_ISL_5593233, EPI_ISL_5593234, EPI_ISL_5593235, EPI_ISL_5593236, EPI_ISL_5593237, EPI_ISL_5593238, EPI_ISL_5593239, EPI_ISL_5593240, EPI_ISL_5593241, EPI_ISL_5593242, EPI_ISL_5593243, EPI_ISL_5593244, EPI_ISL_5593245, EPI_ISL_5593246, EPI_ISL_5593247, EPI_ISL_5593248, EPI_ISL_5593249, EPI_ISL_5593250, EPI_ISL_5593251, EPI_ISL_5593252, EPI_ISL_5593253, EPI_ISL_5593254, EPI_ISL_5593255, EPI_ISL_5593256, EPI_ISL_5593263, EPI_ISL_5593264, EPI_ISL_5593265, EPI_ISL_5593266, EPI_ISL_5593270, EPI_ISL_5593278, EPI_ISL_5593279, EPI_ISL_5593280, EPI_ISL_5593281, EPI_ISL_5593282, EPI_ISL_5593291, EPI_ISL_5593292, EPI_ISL_5593293, EPI_ISL_5593294, EPI_ISL_5593303, EPI_ISL_5593304, EPI_ISL_5593305, EPI_ISL_5593306, EPI_ISL_5593307, EPI_ISL_5593313, EPI_ISL_5593314, EPI_ISL_5593315, EPI_ISL_5593316, EPI_ISL_5593317, EPI_ISL_5593324, EPI_ISL_5593325, EPI_ISL_5593326, EPI_ISL_5593327, EPI_ISL_5593337, EPI_ISL_5593338, EPI_ISL_5593339, EPI_ISL_5593340, EPI_ISL_5593343, EPI_ISL_5593344, EPI_ISL_5593345, EPI_ISL_5593346, EPI_ISL_5593347, EPI_ISL_5593353, EPI_ISL_5593358, EPI_ISL_5593359, EPI_ISL_5593363, EPI_ISL_5593369, EPI_ISL_5593370, EPI_ISL_5593380, EPI_ISL_5593384, EPI_ISL_5593385, EPI_ISL_5593394, EPI_ISL_5593398, EPI_ISL_5593399, EPI_ISL_5593408, EPI_ISL_5593413, EPI_ISL_5593414, EPI_ISL_5593423, EPI_ISL_5593424, EPI_ISL_5593429, EPI_ISL_5593430, EPI_ISL_5593434, EPI_ISL_5593435, EPI_ISL_5593440, EPI_ISL_5593441, EPI_ISL_5593447, EPI_ISL_5593453, EPI_ISL_5593454, EPI_ISL_5593461, EPI_ISL_5593463, EPI_ISL_5593468, EPI_ISL_5593469, EPI_ISL_5593475, EPI_ISL_5593476, EPI_ISL_5593483, EPI_ISL_5593484, EPI_ISL_5593493, EPI_ISL_5593501, EPI_ISL_5593502, EPI_ISL_5593506, EPI_ISL_5593512, EPI_ISL_5593513, EPI_ISL_5593520, EPI_ISL_5593521, EPI_ISL_5593529, EPI_ISL_5593533, EPI_ISL_5593543, EPI_ISL_5593544, EPI_ISL_5593549, EPI_ISL_5593552, EPI_ISL_5593553, EPI_ISL_5593558, EPI_ISL_5593559, EPI_ISL_5593565, EPI_ISL_5593566, EPI_ISL_5593572, EPI_ISL_5593573, EPI_ISL_5593580, EPI_ISL_5593588, EPI_ISL_5593595, EPI_ISL_5593601, EPI_ISL_5593602, EPI_ISL_5593606, EPI_ISL_5593611, EPI_ISL_5593612, EPI_ISL_5593617, EPI_ISL_5593624, EPI_ISL_5593628, EPI_ISL_5593629, EPI_ISL_5593635, EPI_ISL_5593638, EPI_ISL_5593639, EPI_ISL_5593643, EPI_ISL_5593649, EPI_ISL_5593650, EPI_ISL_5593652, EPI_ISL_5593653, EPI_ISL_5593655, EPI_ISL_5593662, EPI_ISL_5593663, EPI_ISL_5593671, EPI_ISL_5593674, EPI_ISL_5593679, EPI_ISL_5593685, EPI_ISL_5593690, EPI_ISL_5593691, EPI_ISL_5593697, EPI_ISL_5593703, EPI_ISL_5593704, EPI_ISL_5593707, EPI_ISL_5593708, EPI_ISL_5593713, EPI_ISL_5593719, EPI_ISL_5593727, EPI_ISL_5593731, EPI_ISL_5593738, EPI_ISL_5593739, EPI_ISL_5593743, EPI_ISL_5593749, EPI_ISL_5593752, EPI_ISL_5593756, EPI_ISL_5593757, EPI_ISL_5593762, EPI_ISL_5593770, EPI_ISL_5593771, EPI_ISL_5593780, EPI_ISL_5593788, EPI_ISL_5593790, EPI_ISL_5593795, EPI_ISL_5593797, EPI_ISL_5593805, EPI_ISL_5593806, EPI_ISL_5593810, EPI_ISL_5593813, EPI_ISL_5593814, EPI_ISL_5593821, EPI_ISL_5593828, EPI_ISL_5593829, EPI_ISL_5593838, EPI_ISL_5593839, EPI_ISL_5593846, EPI_ISL_5593854, EPI_ISL_5593858, EPI_ISL_5593863, EPI_ISL_5593870, EPI_ISL_5593871, EPI_ISL_5593876, EPI_ISL_5593877, EPI_ISL_5593883, EPI_ISL_5593884, EPI_ISL_5593891, EPI_ISL_5593892, EPI_ISL_5593895, EPI_ISL_5593896, EPI_ISL_5593903, EPI_ISL_5593904, EPI_ISL_5593907, EPI_ISL_5593914, EPI_ISL_5593915, EPI_ISL_5593922, EPI_ISL_5593923, EPI_ISL_5593931, EPI_ISL_5593932, EPI_ISL_5593941, EPI_ISL_5593942, EPI_ISL_5593947, EPI_ISL_5593954, EPI_ISL_5593955, EPI_ISL_5593966, EPI_ISL_5593973, EPI_ISL_5593980, EPI_ISL_5593989, EPI_ISL_5593998, EPI_ISL_5593999, EPI_ISL_5594003, EPI_ISL_5594006, EPI_ISL_5594013, EPI_ISL_5594014, EPI_ISL_5594021, EPI_ISL_5594031, EPI_ISL_5594032, EPI_ISL_5594038, EPI_ISL_5594042, EPI_ISL_5594043, EPI_ISL_5594057, EPI_ISL_5594064, EPI_ISL_5594065, EPI_ISL_5594071, EPI_ISL_5594072, EPI_ISL_5594081, EPI_ISL_5594090, EPI_ISL_5594091, EPI_ISL_5594096, EPI_ISL_5594101, EPI_ISL_5594102, EPI_ISL_5594108, EPI_ISL_5594111, EPI_ISL_5594112, EPI_ISL_5594120, EPI_ISL_5594121, EPI_ISL_5594124, EPI_ISL_5594125, EPI_ISL_5594131, EPI_ISL_5594137, EPI_ISL_5594138, EPI_ISL_5594141, EPI_ISL_5594142, EPI_ISL_5594146, EPI_ISL_5594147, EPI_ISL_5594153, EPI_ISL_5594154, EPI_ISL_5594161, EPI_ISL_5594162, EPI_ISL_5594172, EPI_ISL_5594173, EPI_ISL_5594180, EPI_ISL_5594181, EPI_ISL_5594187, EPI_ISL_5594188, EPI_ISL_5594198, EPI_ISL_5594205, EPI_ISL_5594208, EPI_ISL_5594215, EPI_ISL_5594223, EPI_ISL_5594224, EPI_ISL_5594230, EPI_ISL_5594233, EPI_ISL_5594234, EPI_ISL_5594235, EPI_ISL_5594239, EPI_ISL_5594244, EPI_ISL_5594245, EPI_ISL_5594252, EPI_ISL_5594258, EPI_ISL_5594259, EPI_ISL_5594264, EPI_ISL_5594265, EPI_ISL_5594271, EPI_ISL_5594275, EPI_ISL_5594276, EPI_ISL_5594279, EPI_ISL_5594285, EPI_ISL_5594290, EPI_ISL_5594291, EPI_ISL_5594298, EPI_ISL_5594303, EPI_ISL_5594304, EPI_ISL_5594311, EPI_ISL_5594317, EPI_ISL_5594318, EPI_ISL_5594326, EPI_ISL_5594330, EPI_ISL_5594331, EPI_ISL_5594336, EPI_ISL_5594337, EPI_ISL_5594339, EPI_ISL_5594340, EPI_ISL_5594350, EPI_ISL_5594359, EPI_ISL_5594364, EPI_ISL_5594365, EPI_ISL_5594368, EPI_ISL_5594369, EPI_ISL_5594373, EPI_ISL_5594378, EPI_ISL_5594379, EPI_ISL_5594385, EPI_ISL_5594387, EPI_ISL_5594388, EPI_ISL_5594391, EPI_ISL_5594395, EPI_ISL_5594396, EPI_ISL_5594400, EPI_ISL_5594408, EPI_ISL_5594409, EPI_ISL_5594416, EPI_ISL_5594418, EPI_ISL_5594424, EPI_ISL_5594425, EPI_ISL_5594428, EPI_ISL_5594429, EPI_ISL_5594433, EPI_ISL_5594438, EPI_ISL_5594439, EPI_ISL_5594444, EPI_ISL_5594453, EPI_ISL_5594455, EPI_ISL_5594456, EPI_ISL_5594464, EPI_ISL_5594468, EPI_ISL_5594469, EPI_ISL_5594472, EPI_ISL_5594476, EPI_ISL_5594477, EPI_ISL_5594487, EPI_ISL_5594488, EPI_ISL_5594490, EPI_ISL_5594494, EPI_ISL_5594497, EPI_ISL_5594503, EPI_ISL_5594509, EPI_ISL_5594510, EPI_ISL_5594520, EPI_ISL_5594529, EPI_ISL_5594530, EPI_ISL_5594537, EPI_ISL_5594539, EPI_ISL_5594540, EPI_ISL_5594545, EPI_ISL_5594552, EPI_ISL_5594558, EPI_ISL_5594559, EPI_ISL_5594569, EPI_ISL_5594575, EPI_ISL_5594577, EPI_ISL_5594578, EPI_ISL_5594584, EPI_ISL_5594588, EPI_ISL_5594589, EPI_ISL_5594598, EPI_ISL_5594604, EPI_ISL_5594605, EPI_ISL_5594615, EPI_ISL_5594620, EPI_ISL_5594625, EPI_ISL_5594626, EPI_ISL_5594635, EPI_ISL_5594640, EPI_ISL_5594645, EPI_ISL_5594646, EPI_ISL_5594652, EPI_ISL_5594660, EPI_ISL_5594661, EPI_ISL_5594667, EPI_ISL_5594676, EPI_ISL_5594677, EPI_ISL_5594682, EPI_ISL_5594686, EPI_ISL_5594687, EPI_ISL_5594689, EPI_ISL_5594690, EPI_ISL_5594695, EPI_ISL_5594699, EPI_ISL_5594700, EPI_ISL_5594706, EPI_ISL_5594712, EPI_ISL_5594719, EPI_ISL_5594720, EPI_ISL_5594727, EPI_ISL_5594736, EPI_ISL_5594743, EPI_ISL_5594749, EPI_ISL_5594750, EPI_ISL_5594755, EPI_ISL_5594757, EPI_ISL_5594758, EPI_ISL_5594766, EPI_ISL_5594773, EPI_ISL_5594780, EPI_ISL_5594781, EPI_ISL_5594788, EPI_ISL_5594790, EPI_ISL_5594793, EPI_ISL_5594799, EPI_ISL_5594800, EPI_ISL_5594805, EPI_ISL_5594809, EPI_ISL_5594814, EPI_ISL_5594818, EPI_ISL_5594823, EPI_ISL_5594830, EPI_ISL_5594833, EPI_ISL_5594839, EPI_ISL_5594840, EPI_ISL_5594845, EPI_ISL_5594848, EPI_ISL_5594849, EPI_ISL_5594854, EPI_ISL_5594858, EPI_ISL_5594862, EPI_ISL_5594863, EPI_ISL_5594869, EPI_ISL_5594870, EPI_ISL_5594877, EPI_ISL_5594883, EPI_ISL_5594891, EPI_ISL_5594898, EPI_ISL_5594904, EPI_ISL_5594908, EPI_ISL_5594909, EPI_ISL_5594917, EPI_ISL_5594923, EPI_ISL_5594931, EPI_ISL_5594932, EPI_ISL_5594935, EPI_ISL_5594942, EPI_ISL_5594949, EPI_ISL_5594952, EPI_ISL_5594953, EPI_ISL_5594955, EPI_ISL_5594963, EPI_ISL_5594964, EPI_ISL_5594971, EPI_ISL_5594974, EPI_ISL_5594975, EPI_ISL_5594980, EPI_ISL_5594984, EPI_ISL_5594989, EPI_ISL_5594992, EPI_ISL_5594994, EPI_ISL_5595001, EPI_ISL_5595007, EPI_ISL_5595008, EPI_ISL_5595017, EPI_ISL_5595022, EPI_ISL_5595023, EPI_ISL_5595031, EPI_ISL_5595040, EPI_ISL_5595041, EPI_ISL_5595051, EPI_ISL_5595054, EPI_ISL_5595060, EPI_ISL_5595061, EPI_ISL_5595065, EPI_ISL_5595071, EPI_ISL_5595077, EPI_ISL_5595081, EPI_ISL_5595082, EPI_ISL_5595089, EPI_ISL_5595093, EPI_ISL_5595094, EPI_ISL_5595099, EPI_ISL_5595103, EPI_ISL_5595104, EPI_ISL_5595109, EPI_ISL_5595117, EPI_ISL_5595118, EPI_ISL_5595125, EPI_ISL_5595132, EPI_ISL_5595136, EPI_ISL_5595140, EPI_ISL_5595144, EPI_ISL_5595150, EPI_ISL_5595151, EPI_ISL_5595155, EPI_ISL_5595161, EPI_ISL_5595169, EPI_ISL_5595178, EPI_ISL_5595179, EPI_ISL_5595186, EPI_ISL_5595190, EPI_ISL_5595193, EPI_ISL_5595196, EPI_ISL_5595204, EPI_ISL_5595210, EPI_ISL_5595211, EPI_ISL_5595217, EPI_ISL_5595220, EPI_ISL_5595227, EPI_ISL_5595228, EPI_ISL_5595237, EPI_ISL_5595243, EPI_ISL_5595244, EPI_ISL_5595250, EPI_ISL_5595255, EPI_ISL_5595256, EPI_ISL_5595263, EPI_ISL_5595264, EPI_ISL_5595265, EPI_ISL_5595266, EPI_ISL_5595270, EPI_ISL_5595271, EPI_ISL_5595281, EPI_ISL_5595285, EPI_ISL_5595295, EPI_ISL_5595300, EPI_ISL_5595302, EPI_ISL_5595305, EPI_ISL_5595311, EPI_ISL_5595312, EPI_ISL_5595313, EPI_ISL_5595314, EPI_ISL_5595315, EPI_ISL_5595316, EPI_ISL_5595317, EPI_ISL_5595318, EPI_ISL_5595323, EPI_ISL_5595324, EPI_ISL_5595325, EPI_ISL_5595326, EPI_ISL_5595327, EPI_ISL_5595328, EPI_ISL_5595329, EPI_ISL_5595330, EPI_ISL_5595331, EPI_ISL_5595332, EPI_ISL_5595333, EPI_ISL_5595334, EPI_ISL_5595335, EPI_ISL_5595336, EPI_ISL_5595337, EPI_ISL_5595338, EPI_ISL_5595339, EPI_ISL_5595340, EPI_ISL_5595341, EPI_ISL_5595342, EPI_ISL_5637903, EPI_ISL_5637906, EPI_ISL_5637911, EPI_ISL_5637918, EPI_ISL_5637931, EPI_ISL_5637937, EPI_ISL_5637945, EPI_ISL_5637953, EPI_ISL_5637961, EPI_ISL_5637967, EPI_ISL_5637972, EPI_ISL_5637977, EPI_ISL_5637981, EPI_ISL_5637988, EPI_ISL_5637993, EPI_ISL_5637999, EPI_ISL_5638006, EPI_ISL_5638011, EPI_ISL_5638014, EPI_ISL_5638021, EPI_ISL_5638026, EPI_ISL_5638030, EPI_ISL_5638036, EPI_ISL_5638042, EPI_ISL_5638047, EPI_ISL_5638056, EPI_ISL_5638059, EPI_ISL_5638063, EPI_ISL_5638066, EPI_ISL_5638075, EPI_ISL_5638083, EPI_ISL_5638088, EPI_ISL_5638096, EPI_ISL_5638102, EPI_ISL_5638107, EPI_ISL_5638110, EPI_ISL_5638116, EPI_ISL_5638121, EPI_ISL_5638126, EPI_ISL_5638136, EPI_ISL_5638142, EPI_ISL_5638148, EPI_ISL_5638150, EPI_ISL_5638153, EPI_ISL_5638158, EPI_ISL_5638163, EPI_ISL_5638168, EPI_ISL_5638174, EPI_ISL_5638184, EPI_ISL_5638194, EPI_ISL_5638202, EPI_ISL_5638209, EPI_ISL_5638216, EPI_ISL_5638221, EPI_ISL_5638225, EPI_ISL_5638228, EPI_ISL_5638230, EPI_ISL_5638239, EPI_ISL_5638249, EPI_ISL_5638254, EPI_ISL_5638255, EPI_ISL_5638269, EPI_ISL_5638274, EPI_ISL_5638279, EPI_ISL_5638282, EPI_ISL_5638286, EPI_ISL_5638293, EPI_ISL_5638299, EPI_ISL_5638304, EPI_ISL_5638310, EPI_ISL_5638313, EPI_ISL_5638316, EPI_ISL_5638328, EPI_ISL_5638329, EPI_ISL_5638330, EPI_ISL_5638331, EPI_ISL_5638332, EPI_ISL_5638336, EPI_ISL_5638337, EPI_ISL_5638338, EPI_ISL_5638339, EPI_ISL_5638340, EPI_ISL_5638341, EPI_ISL_5638342, EPI_ISL_5638343, EPI_ISL_5638344, EPI_ISL_5638345, EPI_ISL_5638346, EPI_ISL_5638347, EPI_ISL_5638348, EPI_ISL_5638349, EPI_ISL_5638350, EPI_ISL_5638351, EPI_ISL_5638352, EPI_ISL_5638353, EPI_ISL_5638354, EPI_ISL_5638355, EPI_ISL_5638356, EPI_ISL_5638357, EPI_ISL_5638358, EPI_ISL_5638359, EPI_ISL_5638360, EPI_ISL_5638361, EPI_ISL_5638362, EPI_ISL_5638364, EPI_ISL_5638365, EPI_ISL_5638366, EPI_ISL_5638367, EPI_ISL_5638368, EPI_ISL_5638369, EPI_ISL_5638370, EPI_ISL_5638371, EPI_ISL_5638372, EPI_ISL_5638373, EPI_ISL_5638374, EPI_ISL_5638375, EPI_ISL_5638376, EPI_ISL_5638377, EPI_ISL_5638378, EPI_ISL_5638379, EPI_ISL_5638380, EPI_ISL_5638381, EPI_ISL_5638382, EPI_ISL_5638383, EPI_ISL_5638384, EPI_ISL_5638385, EPI_ISL_5638393, EPI_ISL_5638399, EPI_ISL_5638400, EPI_ISL_5638407, EPI_ISL_5638413, EPI_ISL_5638418, EPI_ISL_5638423, EPI_ISL_5638427, EPI_ISL_5638432, EPI_ISL_5638434, EPI_ISL_5638438, EPI_ISL_5638446, EPI_ISL_5638464, EPI_ISL_5638465, EPI_ISL_5638473, EPI_ISL_5638476, EPI_ISL_5638485, EPI_ISL_5638491, EPI_ISL_5638497, EPI_ISL_5638503, EPI_ISL_5638505, EPI_ISL_5638513, EPI_ISL_5638519, EPI_ISL_5638527, EPI_ISL_5638537, EPI_ISL_5638545, EPI_ISL_5638552, EPI_ISL_5638557, EPI_ISL_5638562, EPI_ISL_5638569, EPI_ISL_5638575, EPI_ISL_5638580, EPI_ISL_5638589, EPI_ISL_5638593, EPI_ISL_5638598, EPI_ISL_5638604, EPI_ISL_5638608, EPI_ISL_5638615, EPI_ISL_5638620, EPI_ISL_5638621, EPI_ISL_5638630, EPI_ISL_5638636, EPI_ISL_5638641, EPI_ISL_5638647, EPI_ISL_5638653, EPI_ISL_5638661, EPI_ISL_5638667, EPI_ISL_5638673, EPI_ISL_5638678, EPI_ISL_5638683, EPI_ISL_5638684, EPI_ISL_5638691, EPI_ISL_5638697, EPI_ISL_5638706, EPI_ISL_5638715, EPI_ISL_5638722, EPI_ISL_5638725, EPI_ISL_5638740, EPI_ISL_5638748, EPI_ISL_5638753, EPI_ISL_5638761, EPI_ISL_5638770, EPI_ISL_5638774, EPI_ISL_5638783, EPI_ISL_5638791, EPI_ISL_5638792, EPI_ISL_5638800, EPI_ISL_5638805, EPI_ISL_5638814, EPI_ISL_5638821, EPI_ISL_5638828, EPI_ISL_5638838, EPI_ISL_5638841, EPI_ISL_5638842, EPI_ISL_5638843, EPI_ISL_5638844, EPI_ISL_5638845, EPI_ISL_5638846, EPI_ISL_5638847, EPI_ISL_5638848, EPI_ISL_5638849, EPI_ISL_5638850, EPI_ISL_5638851, EPI_ISL_5638852, EPI_ISL_5638853, EPI_ISL_5638854, EPI_ISL_5638855, EPI_ISL_5638857, EPI_ISL_5638858, EPI_ISL_5638859, EPI_ISL_5638860, EPI_ISL_5638861, EPI_ISL_5638862, EPI_ISL_5638863, EPI_ISL_5638864, EPI_ISL_5638865, EPI_ISL_5638866, EPI_ISL_5638867, EPI_ISL_5638868, EPI_ISL_5638869, EPI_ISL_5638870, EPI_ISL_5638871, EPI_ISL_5638872, EPI_ISL_5638873, EPI_ISL_5638874, EPI_ISL_5638875, EPI_ISL_5638876, EPI_ISL_5638877, EPI_ISL_5638878, EPI_ISL_5638879, EPI_ISL_5638880, EPI_ISL_5638881, EPI_ISL_5638882, EPI_ISL_5638883, EPI_ISL_5638884, EPI_ISL_5638886, EPI_ISL_5638887, EPI_ISL_5638889, EPI_ISL_5638890, EPI_ISL_5638891, EPI_ISL_5638892, EPI_ISL_5638893, EPI_ISL_5638894, EPI_ISL_5638896, EPI_ISL_5638901, EPI_ISL_5638902, EPI_ISL_5638903, EPI_ISL_5638904, EPI_ISL_5638905, EPI_ISL_5638906, EPI_ISL_5638908, EPI_ISL_5638909, EPI_ISL_5638910, EPI_ISL_5638911, EPI_ISL_5638912, EPI_ISL_5638913, EPI_ISL_5638914, EPI_ISL_5638915, EPI_ISL_5638916, EPI_ISL_5638917, EPI_ISL_5638919, EPI_ISL_5638920, EPI_ISL_5638921, EPI_ISL_5638922, EPI_ISL_5638923, EPI_ISL_5638924, EPI_ISL_5638925, EPI_ISL_5638926, EPI_ISL_5638927, EPI_ISL_5638928, EPI_ISL_5638929, EPI_ISL_5638930, EPI_ISL_5638931, EPI_ISL_5638932, EPI_ISL_5638933, EPI_ISL_5638934, EPI_ISL_5638935, EPI_ISL_5638937, EPI_ISL_5638938, EPI_ISL_5638939, EPI_ISL_5638940, EPI_ISL_5638941, EPI_ISL_5638942, EPI_ISL_5638943, EPI_ISL_5638944, EPI_ISL_5638945, EPI_ISL_5638946, EPI_ISL_5638947, EPI_ISL_5638948, EPI_ISL_5638949, EPI_ISL_5638950, EPI_ISL_5638951, EPI_ISL_5638952, EPI_ISL_5638953, EPI_ISL_5638954, EPI_ISL_5638956, EPI_ISL_5638957, EPI_ISL_5638958, EPI_ISL_5638959, EPI_ISL_5638960, EPI_ISL_5638961, EPI_ISL_5638962, EPI_ISL_5638963, EPI_ISL_5638964, EPI_ISL_5638965, EPI_ISL_5638966, EPI_ISL_5638967, EPI_ISL_5638969, EPI_ISL_5638970, EPI_ISL_5638971, EPI_ISL_5638972, EPI_ISL_5638973, EPI_ISL_5638974, EPI_ISL_5638975, EPI_ISL_5638977, EPI_ISL_5638978, EPI_ISL_5638979, EPI_ISL_5638980, EPI_ISL_5638981, EPI_ISL_5638982, EPI_ISL_5638983, EPI_ISL_5638984, EPI_ISL_5638985, EPI_ISL_5638986, EPI_ISL_5638987, EPI_ISL_5638988, EPI_ISL_5638989, EPI_ISL_5638990, EPI_ISL_5638991, EPI_ISL_5638992, EPI_ISL_5638993, EPI_ISL_5638994, EPI_ISL_5638998, EPI_ISL_5638999, EPI_ISL_5639000, EPI_ISL_5639001, EPI_ISL_5639002, EPI_ISL_5639003, EPI_ISL_5639004, EPI_ISL_5639005, EPI_ISL_5639006, EPI_ISL_5639007, EPI_ISL_5639008, EPI_ISL_5639009, EPI_ISL_5639010, EPI_ISL_5639011, EPI_ISL_5639012, EPI_ISL_5639013, EPI_ISL_5639014, EPI_ISL_5639015, EPI_ISL_5639016, EPI_ISL_5639017, EPI_ISL_5639018, EPI_ISL_5639019, EPI_ISL_5639020, EPI_ISL_5639021, EPI_ISL_5639022, EPI_ISL_5639023, EPI_ISL_5639024, EPI_ISL_5639025, EPI_ISL_5639026, EPI_ISL_5639027, EPI_ISL_5639029, EPI_ISL_5639030, EPI_ISL_5639031, EPI_ISL_5639032, EPI_ISL_5639033, EPI_ISL_5639034, EPI_ISL_5639035, EPI_ISL_5639036, EPI_ISL_5639037, EPI_ISL_5639038, EPI_ISL_5639039, EPI_ISL_5639040, EPI_ISL_5639041, EPI_ISL_5639042, EPI_ISL_5639043, EPI_ISL_5639044, EPI_ISL_5639045, EPI_ISL_5639046, EPI_ISL_5639047, EPI_ISL_5639048, EPI_ISL_5639049, EPI_ISL_5639050, EPI_ISL_5639051, EPI_ISL_5639052, EPI_ISL_5639053, EPI_ISL_5639054, EPI_ISL_5639055, EPI_ISL_5639056, EPI_ISL_5639057, EPI_ISL_5639058, EPI_ISL_5639059, EPI_ISL_5639060, EPI_ISL_5639061, EPI_ISL_5639062, EPI_ISL_5639063, EPI_ISL_5639064, EPI_ISL_5639065, EPI_ISL_5639066, EPI_ISL_5639067, EPI_ISL_5639068, EPI_ISL_5639069, EPI_ISL_5639070, EPI_ISL_5639071, EPI_ISL_5639072, EPI_ISL_5639073, EPI_ISL_5639074, EPI_ISL_5639075, EPI_ISL_5639076, EPI_ISL_5639077, EPI_ISL_5639078, EPI_ISL_5639079, EPI_ISL_5639080, EPI_ISL_5639081, EPI_ISL_5639083, EPI_ISL_5639084, EPI_ISL_5639085, EPI_ISL_5639086, EPI_ISL_5639087, EPI_ISL_5639088, EPI_ISL_5639089, EPI_ISL_5639090, EPI_ISL_5639091, EPI_ISL_5639092, EPI_ISL_5639093, EPI_ISL_5639094, EPI_ISL_5639095, EPI_ISL_5639096, EPI_ISL_5639097, EPI_ISL_5639099, EPI_ISL_5639100, EPI_ISL_5639101, EPI_ISL_5639102, EPI_ISL_5639103, EPI_ISL_5639104, EPI_ISL_5639105, EPI_ISL_5639106, EPI_ISL_5639107, EPI_ISL_5639108, EPI_ISL_5639109, EPI_ISL_5639110, EPI_ISL_5639111, EPI_ISL_5639113, EPI_ISL_5639114, EPI_ISL_5639115, EPI_ISL_5639116, EPI_ISL_5639117, EPI_ISL_5639118, EPI_ISL_5639119, EPI_ISL_5639120, EPI_ISL_5639121, EPI_ISL_5639122, EPI_ISL_5639123, EPI_ISL_5639124, EPI_ISL_5639125, EPI_ISL_5639126, EPI_ISL_5639127, EPI_ISL_5639128, EPI_ISL_5639129, EPI_ISL_5639130, EPI_ISL_5639131, EPI_ISL_5639133, EPI_ISL_5639134, EPI_ISL_5639135, EPI_ISL_5639136, EPI_ISL_5639137, EPI_ISL_5639138, EPI_ISL_5639139, EPI_ISL_5639140, EPI_ISL_5639141, EPI_ISL_5639142, EPI_ISL_5639143, EPI_ISL_5639144, EPI_ISL_5639145, EPI_ISL_5639146, EPI_ISL_5639147, EPI_ISL_5639149, EPI_ISL_5639151, EPI_ISL_5639152, EPI_ISL_5639153, EPI_ISL_5639155, EPI_ISL_5639156, EPI_ISL_5639157, EPI_ISL_5639158, EPI_ISL_5639159, EPI_ISL_5639160, EPI_ISL_5639161, EPI_ISL_5639162, EPI_ISL_5639163, EPI_ISL_5639165, EPI_ISL_5639166, EPI_ISL_5639167, EPI_ISL_5639168, EPI_ISL_5639169, EPI_ISL_5639170, EPI_ISL_5639171, EPI_ISL_5639172, EPI_ISL_5639173, EPI_ISL_5639174, EPI_ISL_5639175, EPI_ISL_5639176, EPI_ISL_5639177, EPI_ISL_5639178, EPI_ISL_5639179, EPI_ISL_5639180, EPI_ISL_5639181, EPI_ISL_5639182, EPI_ISL_5639183, EPI_ISL_5639184, EPI_ISL_5639186, EPI_ISL_5639187, EPI_ISL_5639188, EPI_ISL_5639190, EPI_ISL_5639191, EPI_ISL_5639192, EPI_ISL_5639193, EPI_ISL_5639194, EPI_ISL_5639195, EPI_ISL_5639196, EPI_ISL_5639197, EPI_ISL_5639198, EPI_ISL_5639199, EPI_ISL_5639201, EPI_ISL_5639202, EPI_ISL_5639203, EPI_ISL_5639204, EPI_ISL_5639205, EPI_ISL_5639206, EPI_ISL_5639207, EPI_ISL_5639208, EPI_ISL_5733356, EPI_ISL_5733357, EPI_ISL_5733358, EPI_ISL_5733359, EPI_ISL_5733360, EPI_ISL_5733361, EPI_ISL_5733362, EPI_ISL_5733363, EPI_ISL_5733364, EPI_ISL_5733365, EPI_ISL_5733366, EPI_ISL_5733367, EPI_ISL_5733368, EPI_ISL_5733369, EPI_ISL_5733370, EPI_ISL_5733371, EPI_ISL_5733372, EPI_ISL_5733373, EPI_ISL_5733374, EPI_ISL_5733375, EPI_ISL_5733376, EPI_ISL_5733377, EPI_ISL_5733378, EPI_ISL_5733380, EPI_ISL_5733381, EPI_ISL_5733382, EPI_ISL_5733383, EPI_ISL_5733384, EPI_ISL_5733385, EPI_ISL_5733387, EPI_ISL_5733388, EPI_ISL_5733389, EPI_ISL_5733390, EPI_ISL_5733391, EPI_ISL_5733392, EPI_ISL_5733393, EPI_ISL_5733394, EPI_ISL_5733396, EPI_ISL_5733397, EPI_ISL_5733398, EPI_ISL_5733399, EPI_ISL_5733400, EPI_ISL_5733401, EPI_ISL_5733402, EPI_ISL_5733403, EPI_ISL_5733404, EPI_ISL_5733405, EPI_ISL_5733406, EPI_ISL_5733407, EPI_ISL_5733408, EPI_ISL_5733409, EPI_ISL_5733410, EPI_ISL_5733411, EPI_ISL_5733412, EPI_ISL_5733413, EPI_ISL_5733417, EPI_ISL_5733418, EPI_ISL_5733419, EPI_ISL_5733420, EPI_ISL_5733421, EPI_ISL_5733422, EPI_ISL_5733423, EPI_ISL_5733424, EPI_ISL_5733425, EPI_ISL_5733426, EPI_ISL_5733427, EPI_ISL_5733428, EPI_ISL_5733429, EPI_ISL_5733430, EPI_ISL_5733431, EPI_ISL_5733432, EPI_ISL_5733433, EPI_ISL_5733434, EPI_ISL_5733435, EPI_ISL_5733436, EPI_ISL_5733437, EPI_ISL_5733438, EPI_ISL_5733439, EPI_ISL_5733440, EPI_ISL_5733441, EPI_ISL_5733442, EPI_ISL_5733443, EPI_ISL_5733444, EPI_ISL_5733445, EPI_ISL_5733446, EPI_ISL_5733447, EPI_ISL_5733448, EPI_ISL_5733449, EPI_ISL_5733450, EPI_ISL_5733451, EPI_ISL_5733452, EPI_ISL_5733453, EPI_ISL_5733454, EPI_ISL_5733455, EPI_ISL_5733456, EPI_ISL_5733457, EPI_ISL_5733458, EPI_ISL_5733459, EPI_ISL_5733460, EPI_ISL_5733461, EPI_ISL_5733462, EPI_ISL_5733463, EPI_ISL_5733464, EPI_ISL_5733465, EPI_ISL_5733466, EPI_ISL_5733467, EPI_ISL_5733468, EPI_ISL_5733469, EPI_ISL_5733470, EPI_ISL_5733471, EPI_ISL_5733472, EPI_ISL_5733473, EPI_ISL_5733474, EPI_ISL_5733475, EPI_ISL_5733476, EPI_ISL_5733477, EPI_ISL_5733478, EPI_ISL_5733479, EPI_ISL_5733480, EPI_ISL_5733481, EPI_ISL_5733482, EPI_ISL_5733483, EPI_ISL_5733484, EPI_ISL_5733485, EPI_ISL_5733486, EPI_ISL_5733487, EPI_ISL_5733488, EPI_ISL_5733489, EPI_ISL_5733490, EPI_ISL_5733491, EPI_ISL_5733492, EPI_ISL_5733493, EPI_ISL_5733494, EPI_ISL_5733495, EPI_ISL_5733496, EPI_ISL_5733497, EPI_ISL_5733498, EPI_ISL_5733499, EPI_ISL_5733500, EPI_ISL_5733501, EPI_ISL_5733502, EPI_ISL_5733503, EPI_ISL_5733504, EPI_ISL_5733505, EPI_ISL_5733506, EPI_ISL_5733507, EPI_ISL_5733508, EPI_ISL_5733509, EPI_ISL_5733510, EPI_ISL_5733511, EPI_ISL_5733512, EPI_ISL_5733513, EPI_ISL_5733514, EPI_ISL_5733515, EPI_ISL_5733516, EPI_ISL_5733517, EPI_ISL_5733518, EPI_ISL_5733520, EPI_ISL_5733521, EPI_ISL_5733522, EPI_ISL_5733523, EPI_ISL_5733524, EPI_ISL_5733525, EPI_ISL_5733526, EPI_ISL_5733527, EPI_ISL_5733528, EPI_ISL_5733529, EPI_ISL_5733530, EPI_ISL_5733532, EPI_ISL_5733533, EPI_ISL_5733534, EPI_ISL_5733535, EPI_ISL_5733536, EPI_ISL_5733537, EPI_ISL_5733538, EPI_ISL_5733539, EPI_ISL_5733540, EPI_ISL_5733542, EPI_ISL_5733543, EPI_ISL_5733544, EPI_ISL_5733545, EPI_ISL_5733546, EPI_ISL_5733547, EPI_ISL_5733548, EPI_ISL_5733549, EPI_ISL_5733550, EPI_ISL_5733551, EPI_ISL_5733552, EPI_ISL_5733553, EPI_ISL_5733554, EPI_ISL_5733555, EPI_ISL_5733556, EPI_ISL_5733557, EPI_ISL_5733558, EPI_ISL_5733559, EPI_ISL_5733560, EPI_ISL_5733561, EPI_ISL_5733562, EPI_ISL_5733563, EPI_ISL_5733564, EPI_ISL_5733565, EPI_ISL_5733566, EPI_ISL_5733567, EPI_ISL_5733568, EPI_ISL_5733570, EPI_ISL_5733571, EPI_ISL_5733572, EPI_ISL_5733573, EPI_ISL_5733574, EPI_ISL_5733575, EPI_ISL_5733576, EPI_ISL_5733577, EPI_ISL_5733578, EPI_ISL_5733579, EPI_ISL_5733580, EPI_ISL_5733581, EPI_ISL_5733582, EPI_ISL_5733583, EPI_ISL_5733584, EPI_ISL_5733585, EPI_ISL_5733586, EPI_ISL_5733587, EPI_ISL_5733588, EPI_ISL_5733589, EPI_ISL_5733590, EPI_ISL_5733591, EPI_ISL_5733592, EPI_ISL_5733593, EPI_ISL_5733594, EPI_ISL_5733595, EPI_ISL_5733596, EPI_ISL_5733597, EPI_ISL_5733598, EPI_ISL_5733599, EPI_ISL_5733600, EPI_ISL_5733601, EPI_ISL_5733602, EPI_ISL_5733603, EPI_ISL_5733604, EPI_ISL_5733605, EPI_ISL_5733606, EPI_ISL_5733607, EPI_ISL_5733608, EPI_ISL_5733609, EPI_ISL_5733610, EPI_ISL_5733611, EPI_ISL_5733612, EPI_ISL_5733616, EPI_ISL_5733617, EPI_ISL_5733618, EPI_ISL_5733625, EPI_ISL_5733630, EPI_ISL_5733631, EPI_ISL_5733632, EPI_ISL_5733633, EPI_ISL_5733634, EPI_ISL_5733635, EPI_ISL_5733636, EPI_ISL_5733637, EPI_ISL_5733638, EPI_ISL_5733639, EPI_ISL_5733640, EPI_ISL_5733641, EPI_ISL_5733642, EPI_ISL_5733643, EPI_ISL_5733644, EPI_ISL_5733645, EPI_ISL_5733646, EPI_ISL_5733647, EPI_ISL_5733648, EPI_ISL_5733649, EPI_ISL_5733650, EPI_ISL_5733651, EPI_ISL_5733652, EPI_ISL_5733653, EPI_ISL_5733654, EPI_ISL_5733655, EPI_ISL_5733656, EPI_ISL_5733657, EPI_ISL_5733658, EPI_ISL_5733659, EPI_ISL_5733660, EPI_ISL_5733661, EPI_ISL_5733662, EPI_ISL_5733663, EPI_ISL_5733664, EPI_ISL_5733665, EPI_ISL_5733666, EPI_ISL_5733667, EPI_ISL_5733668, EPI_ISL_5733669, EPI_ISL_5733670, EPI_ISL_5733671, EPI_ISL_5733672, EPI_ISL_5733673, EPI_ISL_5733674, EPI_ISL_5733675, EPI_ISL_5733676, EPI_ISL_5733677, EPI_ISL_5733678, EPI_ISL_5733679, EPI_ISL_5733680, EPI_ISL_5733681, EPI_ISL_5733682, EPI_ISL_5733683, EPI_ISL_5733684, EPI_ISL_5733685, EPI_ISL_5733686, EPI_ISL_5733687, EPI_ISL_5733688, EPI_ISL_5733689, EPI_ISL_5733690, EPI_ISL_5733691, EPI_ISL_5733692, EPI_ISL_5733693, EPI_ISL_5733696, EPI_ISL_5733697, EPI_ISL_5733698, EPI_ISL_5733699, EPI_ISL_5733700, EPI_ISL_5733701, EPI_ISL_5733702, EPI_ISL_5733703, EPI_ISL_5733704, EPI_ISL_5733705, EPI_ISL_5733706, EPI_ISL_5733707, EPI_ISL_5733708, EPI_ISL_5733709, EPI_ISL_5733710, EPI_ISL_5733711, EPI_ISL_5733712, EPI_ISL_5733713, EPI_ISL_5733714, EPI_ISL_5733715, EPI_ISL_5733716, EPI_ISL_5733717, EPI_ISL_5733718, EPI_ISL_5733719, EPI_ISL_5733720, EPI_ISL_5733721, EPI_ISL_5733722, EPI_ISL_5733723, EPI_ISL_5733724, EPI_ISL_5733725, EPI_ISL_5733726, EPI_ISL_5733728, EPI_ISL_5733729, EPI_ISL_5733730, EPI_ISL_5733731, EPI_ISL_5733732, EPI_ISL_5733733, EPI_ISL_5733735, EPI_ISL_5733736, EPI_ISL_5733737, EPI_ISL_5733738, EPI_ISL_5733739, EPI_ISL_5733740, EPI_ISL_5733741, EPI_ISL_5733742, EPI_ISL_5733743, EPI_ISL_5733744, EPI_ISL_5733745, EPI_ISL_5733746, EPI_ISL_5733747, EPI_ISL_5733748, EPI_ISL_5733749, EPI_ISL_5733750, EPI_ISL_5733751, EPI_ISL_5733752, EPI_ISL_5733753, EPI_ISL_5733754, EPI_ISL_5733755, EPI_ISL_5733756, EPI_ISL_5733757, EPI_ISL_5733758, EPI_ISL_5733759, EPI_ISL_5733760, EPI_ISL_5733761, EPI_ISL_5733762, EPI_ISL_5733763, EPI_ISL_5733764, EPI_ISL_5733765, EPI_ISL_5733766, EPI_ISL_5733767, EPI_ISL_5733768, EPI_ISL_5733769, EPI_ISL_5733770, EPI_ISL_5733771, EPI_ISL_5733772, EPI_ISL_5733773, EPI_ISL_5733774, EPI_ISL_5733775, EPI_ISL_5733776, EPI_ISL_5733777, EPI_ISL_5733778, EPI_ISL_5733779, EPI_ISL_5733780, EPI_ISL_5733781, EPI_ISL_5733782, EPI_ISL_5733783, EPI_ISL_5733784, EPI_ISL_5733785, EPI_ISL_5733786, EPI_ISL_5733787, EPI_ISL_5733788, EPI_ISL_5733789, EPI_ISL_5733790, EPI_ISL_5733791, EPI_ISL_5733792, EPI_ISL_5733793, EPI_ISL_5733794, EPI_ISL_5733795, EPI_ISL_5733796, EPI_ISL_5733797, EPI_ISL_5733798, EPI_ISL_5733799, EPI_ISL_5733800, EPI_ISL_5733801, EPI_ISL_5733802, EPI_ISL_5733803, EPI_ISL_5733804, EPI_ISL_5733805, EPI_ISL_5733806, EPI_ISL_5733807, EPI_ISL_5733808, EPI_ISL_5733809, EPI_ISL_5733810, EPI_ISL_5733811, EPI_ISL_5733812, EPI_ISL_5733813, EPI_ISL_5733814, EPI_ISL_5733815, EPI_ISL_5733816, EPI_ISL_5733817, EPI_ISL_5733818, EPI_ISL_5733819, EPI_ISL_5733820, EPI_ISL_5733821, EPI_ISL_5733822, EPI_ISL_5733823, EPI_ISL_5733824, EPI_ISL_5733825, EPI_ISL_5733826, EPI_ISL_5733831, EPI_ISL_5733832, EPI_ISL_5733833, EPI_ISL_5733834, EPI_ISL_5733835, EPI_ISL_5733836, EPI_ISL_5733837, EPI_ISL_5733838, EPI_ISL_5733839, EPI_ISL_5733840, EPI_ISL_5733841, EPI_ISL_5733842, EPI_ISL_5733843, EPI_ISL_5733844, EPI_ISL_5733845, EPI_ISL_5733846, EPI_ISL_5733847, EPI_ISL_5733848, EPI_ISL_5733849, EPI_ISL_5733850, EPI_ISL_5733851, EPI_ISL_5733852, EPI_ISL_5733853, EPI_ISL_5733854, EPI_ISL_5733855, EPI_ISL_5733856, EPI_ISL_5733857, EPI_ISL_5733858, EPI_ISL_5733859, EPI_ISL_5733860, EPI_ISL_5733861, EPI_ISL_5733862, EPI_ISL_5733863, EPI_ISL_5733864, EPI_ISL_5733865, EPI_ISL_5733867, EPI_ISL_5733868, EPI_ISL_5733869, EPI_ISL_5733870, EPI_ISL_5733871, EPI_ISL_5733873, EPI_ISL_5733874, EPI_ISL_5733875, EPI_ISL_5733876, EPI_ISL_5733877, EPI_ISL_5733878, EPI_ISL_5733879, EPI_ISL_5733880, EPI_ISL_5733881, EPI_ISL_5733882, EPI_ISL_5733883, EPI_ISL_5733884, EPI_ISL_5733885, EPI_ISL_5733887, EPI_ISL_5733888, EPI_ISL_5733889, EPI_ISL_5733890, EPI_ISL_5733891, EPI_ISL_5733892, EPI_ISL_5733893, EPI_ISL_5733894, EPI_ISL_5733895, EPI_ISL_5733896, EPI_ISL_5733897, EPI_ISL_5733898, EPI_ISL_5733899, EPI_ISL_5733900, EPI_ISL_5733901, EPI_ISL_5733902, EPI_ISL_5733903, EPI_ISL_5733904, EPI_ISL_5733905, EPI_ISL_5733906, EPI_ISL_5733907, EPI_ISL_5733908, EPI_ISL_5733909, EPI_ISL_5733910, EPI_ISL_5733911, EPI_ISL_5733912, EPI_ISL_5733913, EPI_ISL_5733914, EPI_ISL_5733915, EPI_ISL_5733916, EPI_ISL_5733917, EPI_ISL_5733918, EPI_ISL_5733919, EPI_ISL_5733920, EPI_ISL_5733921, EPI_ISL_5733922, EPI_ISL_5733923, EPI_ISL_5733924, EPI_ISL_5733925, EPI_ISL_5733926, EPI_ISL_5733927, EPI_ISL_5733928, EPI_ISL_5733929, EPI_ISL_5733930, EPI_ISL_5733931, EPI_ISL_5733932, EPI_ISL_5733933, EPI_ISL_5733934, EPI_ISL_5733935, EPI_ISL_5733936, EPI_ISL_5733937, EPI_ISL_5733938, EPI_ISL_5733939, EPI_ISL_5733940, EPI_ISL_5733941, EPI_ISL_5733943, EPI_ISL_5733944, EPI_ISL_5733945, EPI_ISL_5733946, EPI_ISL_5733947, EPI_ISL_5733948, EPI_ISL_5733949, EPI_ISL_5733950, EPI_ISL_5733951, EPI_ISL_5733952, EPI_ISL_5733953, EPI_ISL_5733954, EPI_ISL_5733955, EPI_ISL_5733956, EPI_ISL_5733957, EPI_ISL_5733958, EPI_ISL_5733959, EPI_ISL_5733960, EPI_ISL_5733961, EPI_ISL_5733962, EPI_ISL_5733963, EPI_ISL_5733964, EPI_ISL_5733965, EPI_ISL_5733966, EPI_ISL_5733967, EPI_ISL_5733968, EPI_ISL_5733969, EPI_ISL_5733970, EPI_ISL_5733971, EPI_ISL_5733972, EPI_ISL_5733973, EPI_ISL_5733974, EPI_ISL_5733975, EPI_ISL_5733976, EPI_ISL_5733977, EPI_ISL_5733978, EPI_ISL_5733979, EPI_ISL_5733980, EPI_ISL_5733981, EPI_ISL_5733982, EPI_ISL_5733983, EPI_ISL_5733984, EPI_ISL_5733985, EPI_ISL_5733986, EPI_ISL_5733987, EPI_ISL_5733988, EPI_ISL_5733989, EPI_ISL_5733990, EPI_ISL_5733991, EPI_ISL_5733992, EPI_ISL_5733994, EPI_ISL_5733995, EPI_ISL_5733996, EPI_ISL_5733997, EPI_ISL_5733998, EPI_ISL_5733999, EPI_ISL_5734000, EPI_ISL_5734001, EPI_ISL_5734002, EPI_ISL_5734003, EPI_ISL_5734004, EPI_ISL_5734005, EPI_ISL_5734006, EPI_ISL_5734007, EPI_ISL_5734008, EPI_ISL_5734009, EPI_ISL_5734010, EPI_ISL_5734011, EPI_ISL_5734012, EPI_ISL_5734013, EPI_ISL_5734014, EPI_ISL_5734015, EPI_ISL_5734016, EPI_ISL_5734017, EPI_ISL_5734018, EPI_ISL_5734019, EPI_ISL_5734020, EPI_ISL_5734021, EPI_ISL_5734022, EPI_ISL_5734023, EPI_ISL_5734024, EPI_ISL_5734025, EPI_ISL_5734026, EPI_ISL_5734027, EPI_ISL_5734028, EPI_ISL_5734029, EPI_ISL_5734030, EPI_ISL_5734031, EPI_ISL_5734032, EPI_ISL_5734033, EPI_ISL_5734034, EPI_ISL_5734035, EPI_ISL_5734036, EPI_ISL_5734037, EPI_ISL_5734038, EPI_ISL_5734039, EPI_ISL_5734046, EPI_ISL_5734047, EPI_ISL_5734048, EPI_ISL_5734049, EPI_ISL_5734050, EPI_ISL_5734051, EPI_ISL_5734052, EPI_ISL_5734053, EPI_ISL_5734054, EPI_ISL_5734055, EPI_ISL_5734056, EPI_ISL_5734061, EPI_ISL_5734062, EPI_ISL_5734063, EPI_ISL_5734064, EPI_ISL_5734065, EPI_ISL_5734066, EPI_ISL_5734067, EPI_ISL_5734068, EPI_ISL_5734069, EPI_ISL_5734070, EPI_ISL_5734071, EPI_ISL_5734072, EPI_ISL_5734073, EPI_ISL_5734074, EPI_ISL_5734075, EPI_ISL_5734076, EPI_ISL_5734078, EPI_ISL_5734079, EPI_ISL_5734080, EPI_ISL_5734081, EPI_ISL_5734082, EPI_ISL_5734083, EPI_ISL_5734084, EPI_ISL_5734085, EPI_ISL_5734086, EPI_ISL_5734087, EPI_ISL_5734088, EPI_ISL_5734089, EPI_ISL_5734090, EPI_ISL_5734091, EPI_ISL_5734092, EPI_ISL_5734093, EPI_ISL_5734094, EPI_ISL_5734095, EPI_ISL_5734096, EPI_ISL_5734097, EPI_ISL_5734098, EPI_ISL_5734099, EPI_ISL_5734100, EPI_ISL_5734101, EPI_ISL_5734102, EPI_ISL_5734103, EPI_ISL_5734104, EPI_ISL_5734105, EPI_ISL_5734106, EPI_ISL_5734107, EPI_ISL_5734108, EPI_ISL_5734109, EPI_ISL_5734110, EPI_ISL_5734111, EPI_ISL_5734112, EPI_ISL_5734113, EPI_ISL_5734114, EPI_ISL_5734115, EPI_ISL_5734116, EPI_ISL_5734117, EPI_ISL_5734118, EPI_ISL_5734119, EPI_ISL_5734120, EPI_ISL_5734121, EPI_ISL_5734122, EPI_ISL_5734123, EPI_ISL_5734124, EPI_ISL_5734125, EPI_ISL_5734126, EPI_ISL_5734127, EPI_ISL_5734128, EPI_ISL_5734129, EPI_ISL_5734130, EPI_ISL_5734131, EPI_ISL_5734132, EPI_ISL_5734133, EPI_ISL_5734134, EPI_ISL_5734135, EPI_ISL_5734136, EPI_ISL_5734137, EPI_ISL_5734138, EPI_ISL_5734139, EPI_ISL_5734140, EPI_ISL_5734141, EPI_ISL_5734142, EPI_ISL_5734143, EPI_ISL_5734144, EPI_ISL_5734145, EPI_ISL_5734146, EPI_ISL_5734147, EPI_ISL_5734148, EPI_ISL_5734149, EPI_ISL_5734150, EPI_ISL_5734152, EPI_ISL_5734153, EPI_ISL_5734154, EPI_ISL_5734155, EPI_ISL_5734156, EPI_ISL_5734157, EPI_ISL_5734158, EPI_ISL_5734159, EPI_ISL_5734160, EPI_ISL_5734161, EPI_ISL_5734162, EPI_ISL_5734163, EPI_ISL_5734164, EPI_ISL_5734165, EPI_ISL_5734166, EPI_ISL_5734167, EPI_ISL_5734168, EPI_ISL_5734172, EPI_ISL_5734173, EPI_ISL_5734174, EPI_ISL_5734175, EPI_ISL_5734176, EPI_ISL_5734177, EPI_ISL_5734178, EPI_ISL_5734179, EPI_ISL_5734180, EPI_ISL_5734181, EPI_ISL_5734182, EPI_ISL_5734183, EPI_ISL_5734184, EPI_ISL_5734185, EPI_ISL_5734186, EPI_ISL_5734187, EPI_ISL_5734188, EPI_ISL_5734189, EPI_ISL_5734190, EPI_ISL_5734191, EPI_ISL_5734192, EPI_ISL_5734193, EPI_ISL_5734194, EPI_ISL_5734195, EPI_ISL_5734196, EPI_ISL_5734197, EPI_ISL_5734198, EPI_ISL_5734199, EPI_ISL_5734200, EPI_ISL_5734201, EPI_ISL_5734202, EPI_ISL_5734203, EPI_ISL_5734204, EPI_ISL_5734205, EPI_ISL_5734206, EPI_ISL_5734207, EPI_ISL_5734208, EPI_ISL_5734209, EPI_ISL_5734210, EPI_ISL_5734211, EPI_ISL_5734212, EPI_ISL_5734214, EPI_ISL_5734215, EPI_ISL_5734216, EPI_ISL_5734217, EPI_ISL_5734218, EPI_ISL_5734219, EPI_ISL_5734220, EPI_ISL_5734221, EPI_ISL_5734222, EPI_ISL_5734223, EPI_ISL_5734224, EPI_ISL_5734225, EPI_ISL_5734226, EPI_ISL_5734227, EPI_ISL_5734228, EPI_ISL_5734229, EPI_ISL_5734230, EPI_ISL_5734231, EPI_ISL_5734232, EPI_ISL_5734233, EPI_ISL_5734234, EPI_ISL_5734235, EPI_ISL_5734236, EPI_ISL_5734237, EPI_ISL_5734238, EPI_ISL_5734239, EPI_ISL_5734240, EPI_ISL_5734241, EPI_ISL_5734242, EPI_ISL_5734243, EPI_ISL_5734244, EPI_ISL_5734245, EPI_ISL_5734246, EPI_ISL_5734247, EPI_ISL_5734249, EPI_ISL_5734250, EPI_ISL_5734251, EPI_ISL_5734252, EPI_ISL_5734253, EPI_ISL_5734254, EPI_ISL_5734255, EPI_ISL_5734256, EPI_ISL_5734257, EPI_ISL_5734258, EPI_ISL_5734259, EPI_ISL_5734260, EPI_ISL_5734261, EPI_ISL_5734262, EPI_ISL_5734263, EPI_ISL_5734264, EPI_ISL_5734265, EPI_ISL_5734266, EPI_ISL_5734267, EPI_ISL_5734268, EPI_ISL_5734269, EPI_ISL_5734270, EPI_ISL_5734272, EPI_ISL_5734273, EPI_ISL_5734274, EPI_ISL_5734275, EPI_ISL_5734276, EPI_ISL_5734277, EPI_ISL_5734278, EPI_ISL_5734279, EPI_ISL_5734280, EPI_ISL_5734281, EPI_ISL_5734282, EPI_ISL_5734283, EPI_ISL_5734284, EPI_ISL_5734285, EPI_ISL_5734286, EPI_ISL_5734287, EPI_ISL_5734288, EPI_ISL_5734289, EPI_ISL_5734290, EPI_ISL_5734291, EPI_ISL_5734292, EPI_ISL_5734293, EPI_ISL_5734294, EPI_ISL_5734295, EPI_ISL_5734296, EPI_ISL_5734297, EPI_ISL_5734298, EPI_ISL_5734299, EPI_ISL_5734300, EPI_ISL_5734301, EPI_ISL_5734302, EPI_ISL_5734303, EPI_ISL_5734304, EPI_ISL_5734305, EPI_ISL_5734306, EPI_ISL_5734307, EPI_ISL_5734308, EPI_ISL_5734309, EPI_ISL_5734310, EPI_ISL_5734311, EPI_ISL_5734312, EPI_ISL_5734314, EPI_ISL_5734315, EPI_ISL_5734316, EPI_ISL_5734317, EPI_ISL_5734318, EPI_ISL_5734319, EPI_ISL_5734320, EPI_ISL_5734321, EPI_ISL_5734322, EPI_ISL_5734323, EPI_ISL_5734324, EPI_ISL_5734325, EPI_ISL_5734326, EPI_ISL_5734327, EPI_ISL_5734328, EPI_ISL_5734329, EPI_ISL_5734330, EPI_ISL_5734331, EPI_ISL_5734332, EPI_ISL_5734333, EPI_ISL_5734334, EPI_ISL_5734335, EPI_ISL_5734336, EPI_ISL_5734337, EPI_ISL_5734338, EPI_ISL_5734339, EPI_ISL_5734340, EPI_ISL_5734341, EPI_ISL_5734342, EPI_ISL_5734343, EPI_ISL_5734344, EPI_ISL_5734345, EPI_ISL_5734346, EPI_ISL_5734347, EPI_ISL_5734348, EPI_ISL_5734349, EPI_ISL_5734350, EPI_ISL_5734351, EPI_ISL_5734352, EPI_ISL_5734353, EPI_ISL_5734354, EPI_ISL_5734355, EPI_ISL_5734356, EPI_ISL_5734357, EPI_ISL_5734358, EPI_ISL_5734359, EPI_ISL_5734360, EPI_ISL_5734361, EPI_ISL_5734362, EPI_ISL_5734363, EPI_ISL_5734364, EPI_ISL_5734365, EPI_ISL_5734366, EPI_ISL_5734367, EPI_ISL_5734368, EPI_ISL_5734369, EPI_ISL_5734370, EPI_ISL_5734371, EPI_ISL_5734372, EPI_ISL_5734373, EPI_ISL_5734374, EPI_ISL_5734375, EPI_ISL_5734376, EPI_ISL_5734377, EPI_ISL_5734378, EPI_ISL_5734379, EPI_ISL_5734380, EPI_ISL_5734381, EPI_ISL_5734382, EPI_ISL_5734383, EPI_ISL_5734384, EPI_ISL_5734385, EPI_ISL_5734386, EPI_ISL_5734387, EPI_ISL_5734388, EPI_ISL_5734389, EPI_ISL_5734390, EPI_ISL_5734391, EPI_ISL_5734392, EPI_ISL_5734396, EPI_ISL_5734397, EPI_ISL_5734398, EPI_ISL_5734399, EPI_ISL_5734400, EPI_ISL_5734401, EPI_ISL_5734402, EPI_ISL_5734403, EPI_ISL_5734404, EPI_ISL_5734405, EPI_ISL_5734406, EPI_ISL_5734407, EPI_ISL_5734408, EPI_ISL_5734409, EPI_ISL_5734410, EPI_ISL_5734411, EPI_ISL_5734412, EPI_ISL_5734413, EPI_ISL_5734414, EPI_ISL_5734415, EPI_ISL_5734416, EPI_ISL_5734417, EPI_ISL_5734418, EPI_ISL_5734419, EPI_ISL_5734420, EPI_ISL_5734421, EPI_ISL_5734422, EPI_ISL_5734423, EPI_ISL_5734424, EPI_ISL_5734425, EPI_ISL_5734426, EPI_ISL_5734427, EPI_ISL_5734428, EPI_ISL_5734429, EPI_ISL_5734430, EPI_ISL_5734431, EPI_ISL_5734432, EPI_ISL_5734433, EPI_ISL_5734434, EPI_ISL_5734435, EPI_ISL_5734436, EPI_ISL_5734437, EPI_ISL_5734438, EPI_ISL_5734439, EPI_ISL_5734440, EPI_ISL_5734441, EPI_ISL_5734442, EPI_ISL_5734443, EPI_ISL_5734444, EPI_ISL_5734445, EPI_ISL_5734446, EPI_ISL_5734447, EPI_ISL_5734448, EPI_ISL_5734449, EPI_ISL_5734450, EPI_ISL_5734451, EPI_ISL_5734460, EPI_ISL_5734467, EPI_ISL_5734473, EPI_ISL_5734475, EPI_ISL_5734481, EPI_ISL_5734482, EPI_ISL_5734489, EPI_ISL_5734491, EPI_ISL_5734495, EPI_ISL_5734502, EPI_ISL_5734507, EPI_ISL_5734511, EPI_ISL_5734515, EPI_ISL_5734523, EPI_ISL_5734530, EPI_ISL_5734537, EPI_ISL_5734542, EPI_ISL_5734545, EPI_ISL_5734549, EPI_ISL_5734554, EPI_ISL_5734559, EPI_ISL_5734561, EPI_ISL_5734571, EPI_ISL_5734578, EPI_ISL_5734582, EPI_ISL_5734591, EPI_ISL_5734596, EPI_ISL_5734602, EPI_ISL_5734607, EPI_ISL_5734614, EPI_ISL_5734618, EPI_ISL_5734624, EPI_ISL_5734632, EPI_ISL_5734641, EPI_ISL_5734651, EPI_ISL_5734660, EPI_ISL_5734668, EPI_ISL_5734670, EPI_ISL_5734676, EPI_ISL_5734682, EPI_ISL_5734692, EPI_ISL_5734699, EPI_ISL_5734704, EPI_ISL_5734711, EPI_ISL_5734723, EPI_ISL_5734730, EPI_ISL_5734737, EPI_ISL_5734746, EPI_ISL_5734753, EPI_ISL_5734758, EPI_ISL_5734761, EPI_ISL_5734767, EPI_ISL_5734768, EPI_ISL_5734774, EPI_ISL_5734780, EPI_ISL_5734785, EPI_ISL_5734790, EPI_ISL_5734800, EPI_ISL_5734805, EPI_ISL_5734810, EPI_ISL_5734817, EPI_ISL_5734821, EPI_ISL_5734824, EPI_ISL_5734826, EPI_ISL_5734832, EPI_ISL_5734838, EPI_ISL_5734840, EPI_ISL_5734847, EPI_ISL_5734848, EPI_ISL_5734857, EPI_ISL_5734862, EPI_ISL_5734869, EPI_ISL_5734877, EPI_ISL_5734886, EPI_ISL_5734889, EPI_ISL_5734893, EPI_ISL_5734896, EPI_ISL_5734897, EPI_ISL_5734898, EPI_ISL_5734899, EPI_ISL_5734907, EPI_ISL_5734908, EPI_ISL_5734909, EPI_ISL_5734910, EPI_ISL_5734917, EPI_ISL_5734918, EPI_ISL_5734919, EPI_ISL_5734923, EPI_ISL_5734924, EPI_ISL_5734930, EPI_ISL_5734931, EPI_ISL_5734932, EPI_ISL_5734933, EPI_ISL_5734940, EPI_ISL_5734942, EPI_ISL_5734946, EPI_ISL_5734952, EPI_ISL_5734959, EPI_ISL_5734964, EPI_ISL_5734974, EPI_ISL_5734977, EPI_ISL_5734987, EPI_ISL_5734996, EPI_ISL_5735003, EPI_ISL_5735010, EPI_ISL_5735018, EPI_ISL_5735026, EPI_ISL_5735032, EPI_ISL_5735035, EPI_ISL_5735044, EPI_ISL_5735049, EPI_ISL_5735057, EPI_ISL_5735060, EPI_ISL_5735069, EPI_ISL_5735075, EPI_ISL_5735081, EPI_ISL_5735089, EPI_ISL_5735094, EPI_ISL_5735102, EPI_ISL_5735112, EPI_ISL_5735116, EPI_ISL_5735117, EPI_ISL_5735121, EPI_ISL_5735127, EPI_ISL_5735134, EPI_ISL_5735140, EPI_ISL_5735143, EPI_ISL_5735147, EPI_ISL_5735152, EPI_ISL_5735158, EPI_ISL_5735163, EPI_ISL_5735169, EPI_ISL_5735178, EPI_ISL_5735183, EPI_ISL_5735188, EPI_ISL_5735191, EPI_ISL_5735198, EPI_ISL_5735204, EPI_ISL_5735205, EPI_ISL_5735206, EPI_ISL_5735207, EPI_ISL_5735213, EPI_ISL_5735214, EPI_ISL_5735215, EPI_ISL_5735216, EPI_ISL_5735225, EPI_ISL_5735226, EPI_ISL_5735227, EPI_ISL_5735228, EPI_ISL_5735234, EPI_ISL_5735235, EPI_ISL_5735236, EPI_ISL_5735240, EPI_ISL_5735241, EPI_ISL_5735242, EPI_ISL_5735243, EPI_ISL_5735245, EPI_ISL_5735248, EPI_ISL_5735249, EPI_ISL_5735250, EPI_ISL_5735251, EPI_ISL_5735252, EPI_ISL_5735253, EPI_ISL_5735254, EPI_ISL_5735262, EPI_ISL_5735263, EPI_ISL_5735264, EPI_ISL_5735265, EPI_ISL_5735272, EPI_ISL_5735273, EPI_ISL_5735274, EPI_ISL_5735275, EPI_ISL_5735283, EPI_ISL_5735293, EPI_ISL_5735302, EPI_ISL_5735308, EPI_ISL_5735313, EPI_ISL_5735319, EPI_ISL_5735323, EPI_ISL_5735332, EPI_ISL_5735340, EPI_ISL_5735342, EPI_ISL_5735351, EPI_ISL_5735358, EPI_ISL_5735361, EPI_ISL_5735365, EPI_ISL_5735370, EPI_ISL_5735374, EPI_ISL_5735383, EPI_ISL_5735388, EPI_ISL_5735393, EPI_ISL_5735399, EPI_ISL_5735400, EPI_ISL_5735402, EPI_ISL_5735408, EPI_ISL_5735412, EPI_ISL_5735419, EPI_ISL_5735426, EPI_ISL_5735433, EPI_ISL_5735437, EPI_ISL_5735438, EPI_ISL_5735445, EPI_ISL_5735452, EPI_ISL_5735458, EPI_ISL_5735462, EPI_ISL_5735467, EPI_ISL_5735472, EPI_ISL_5735482, EPI_ISL_5735489, EPI_ISL_5735491, EPI_ISL_5735495, EPI_ISL_5735496, EPI_ISL_5735503, EPI_ISL_5735509, EPI_ISL_5735514, EPI_ISL_5735521, EPI_ISL_5735529, EPI_ISL_5735530, EPI_ISL_5735537, EPI_ISL_5735541, EPI_ISL_5735544, EPI_ISL_5735552, EPI_ISL_5735556, EPI_ISL_5735563, EPI_ISL_5735573, EPI_ISL_5735580, EPI_ISL_5735588, EPI_ISL_5735594, EPI_ISL_5735607, EPI_ISL_5735617, EPI_ISL_5735620, EPI_ISL_5735623, EPI_ISL_5735629, EPI_ISL_5735635, EPI_ISL_5735640, EPI_ISL_5735646, EPI_ISL_5735647, EPI_ISL_5735650, EPI_ISL_5735655, EPI_ISL_5735662, EPI_ISL_5735671, EPI_ISL_5735679, EPI_ISL_5735682, EPI_ISL_5735689, EPI_ISL_5735696, EPI_ISL_5735705, EPI_ISL_5735712, EPI_ISL_5735715, EPI_ISL_5735721, EPI_ISL_5735729, EPI_ISL_5735736, EPI_ISL_5735745, EPI_ISL_5735751, EPI_ISL_5735754, EPI_ISL_5735760, EPI_ISL_5735765, EPI_ISL_5735766, EPI_ISL_5735772, EPI_ISL_5735781, EPI_ISL_5735787, EPI_ISL_5735796, EPI_ISL_5735803, EPI_ISL_5735809, EPI_ISL_5735816, EPI_ISL_5735819, EPI_ISL_5735822, EPI_ISL_5735823, EPI_ISL_5735825, EPI_ISL_5735831, EPI_ISL_5735835, EPI_ISL_5735840, EPI_ISL_5735846, EPI_ISL_5735853, EPI_ISL_5735854, EPI_ISL_5735861, EPI_ISL_5735865, EPI_ISL_5735873, EPI_ISL_5735875, EPI_ISL_5735880, EPI_ISL_5735885, EPI_ISL_5735892, EPI_ISL_5735899, EPI_ISL_5735906, EPI_ISL_5735907, EPI_ISL_5735913, EPI_ISL_5735917, EPI_ISL_5735924, EPI_ISL_5735930, EPI_ISL_5735935, EPI_ISL_5735942, EPI_ISL_5735944, EPI_ISL_5735953, EPI_ISL_5735958, EPI_ISL_5735964, EPI_ISL_5735967, EPI_ISL_5735971, EPI_ISL_5735973, EPI_ISL_5735979, EPI_ISL_5735984, EPI_ISL_5735990, EPI_ISL_5735991, EPI_ISL_5735992, EPI_ISL_5735993, EPI_ISL_5735994, EPI_ISL_5735995, EPI_ISL_5735996, EPI_ISL_5735997, EPI_ISL_5735998, EPI_ISL_5735999, EPI_ISL_5736000, EPI_ISL_5736001, EPI_ISL_5736002, EPI_ISL_5736003, EPI_ISL_5736004, EPI_ISL_5736005, EPI_ISL_5736006, EPI_ISL_5736007, EPI_ISL_5736008, EPI_ISL_5736009, EPI_ISL_5736010, EPI_ISL_5736011, EPI_ISL_5736012, EPI_ISL_5736014, EPI_ISL_5736015, EPI_ISL_5736016, EPI_ISL_5736017, EPI_ISL_5736018, EPI_ISL_5736019, EPI_ISL_5736020, EPI_ISL_5736021, EPI_ISL_5736022, EPI_ISL_5736023, EPI_ISL_5736024, EPI_ISL_5736025, EPI_ISL_5736026, EPI_ISL_5736027, EPI_ISL_5736035, EPI_ISL_5736042, EPI_ISL_5736043, EPI_ISL_5736050, EPI_ISL_5736057, EPI_ISL_5736068, EPI_ISL_5736069, EPI_ISL_5736080, EPI_ISL_5736082, EPI_ISL_5736083, EPI_ISL_5736084, EPI_ISL_5736085, EPI_ISL_5736086, EPI_ISL_5736087, EPI_ISL_5736088, EPI_ISL_5736089, EPI_ISL_5736090, EPI_ISL_5736091, EPI_ISL_5736092, EPI_ISL_5736093, EPI_ISL_5736094, EPI_ISL_5736095, EPI_ISL_5736097, EPI_ISL_5736098, EPI_ISL_5736099, EPI_ISL_5736100, EPI_ISL_5736101, EPI_ISL_5736102, EPI_ISL_5736104, EPI_ISL_5736105, EPI_ISL_5736106, EPI_ISL_5736107, EPI_ISL_5736108, EPI_ISL_5736109, EPI_ISL_5736110, EPI_ISL_5736111, EPI_ISL_5736112, EPI_ISL_5736113, EPI_ISL_5736114, EPI_ISL_5736115, EPI_ISL_5736116, EPI_ISL_5736117, EPI_ISL_5736118, EPI_ISL_5736119, EPI_ISL_5736120, EPI_ISL_5736121, EPI_ISL_5736122, EPI_ISL_5736123, EPI_ISL_5736124, EPI_ISL_5736125, EPI_ISL_5736126, EPI_ISL_5736127, EPI_ISL_5736128, EPI_ISL_5736129, EPI_ISL_5736130, EPI_ISL_5736131, EPI_ISL_5736132, EPI_ISL_5736133, EPI_ISL_5736134, EPI_ISL_5736135, EPI_ISL_5736136, EPI_ISL_5736137, EPI_ISL_5736138, EPI_ISL_5736139, EPI_ISL_5736140, EPI_ISL_5736141, EPI_ISL_5736142, EPI_ISL_5736143, EPI_ISL_5736144, EPI_ISL_5736145, EPI_ISL_5736146, EPI_ISL_5736147, EPI_ISL_5736148, EPI_ISL_5736149, EPI_ISL_5736150, EPI_ISL_5736151, EPI_ISL_5736152, EPI_ISL_5736153, EPI_ISL_5736154, EPI_ISL_5736155, EPI_ISL_5736156, EPI_ISL_5736157, EPI_ISL_5736158, EPI_ISL_5736159, EPI_ISL_5736160, EPI_ISL_5736161, EPI_ISL_5736162, EPI_ISL_5736163, EPI_ISL_5736164, EPI_ISL_5736165, EPI_ISL_5736166, EPI_ISL_5736167, EPI_ISL_5736168, EPI_ISL_5736169, EPI_ISL_5736170, EPI_ISL_5736171, EPI_ISL_5736172, EPI_ISL_5736173, EPI_ISL_5736174, EPI_ISL_5736176, EPI_ISL_5736177, EPI_ISL_5736178, EPI_ISL_5736179, EPI_ISL_5736180, EPI_ISL_5736181, EPI_ISL_5736182, EPI_ISL_5736183, EPI_ISL_5736184, EPI_ISL_5736185, EPI_ISL_5736193, EPI_ISL_5736194, EPI_ISL_5736195, EPI_ISL_5736196, EPI_ISL_5736197, EPI_ISL_5736198, EPI_ISL_5736199, EPI_ISL_5736200, EPI_ISL_5736201, EPI_ISL_5736202, EPI_ISL_5736203, EPI_ISL_5736204, EPI_ISL_5736205, EPI_ISL_5736206, EPI_ISL_5736207, EPI_ISL_5736208, EPI_ISL_5736209, EPI_ISL_5736210, EPI_ISL_5736211, EPI_ISL_5736212, EPI_ISL_5736213, EPI_ISL_5736214, EPI_ISL_5736215, EPI_ISL_5736216, EPI_ISL_5736217, EPI_ISL_5736218, EPI_ISL_5736219, EPI_ISL_5736220, EPI_ISL_5736221, EPI_ISL_5736222, EPI_ISL_5736223, EPI_ISL_5736224, EPI_ISL_5736225, EPI_ISL_5736230, EPI_ISL_5736231, EPI_ISL_5736232, EPI_ISL_5736233, EPI_ISL_5736235, EPI_ISL_5736236, EPI_ISL_5736237, EPI_ISL_5736238, EPI_ISL_5736239, EPI_ISL_5736240, EPI_ISL_5736241, EPI_ISL_5736242, EPI_ISL_5736243, EPI_ISL_5736244, EPI_ISL_5736245, EPI_ISL_5736246, EPI_ISL_5736247, EPI_ISL_5736248, EPI_ISL_5736249, EPI_ISL_5736250, EPI_ISL_5736251, EPI_ISL_5736252, EPI_ISL_5736253, EPI_ISL_5736254, EPI_ISL_5736255, EPI_ISL_5736256, EPI_ISL_5736257, EPI_ISL_5736258, EPI_ISL_5736259, EPI_ISL_5736260, EPI_ISL_5736261, EPI_ISL_5736262, EPI_ISL_5736263, EPI_ISL_5736264, EPI_ISL_5736265, EPI_ISL_5736266, EPI_ISL_5736267, EPI_ISL_5736268, EPI_ISL_5736269, EPI_ISL_5736270, EPI_ISL_5736271, EPI_ISL_5736272, EPI_ISL_5736273, EPI_ISL_5736281, EPI_ISL_5736283, EPI_ISL_5736287, EPI_ISL_5736291, EPI_ISL_5736305, EPI_ISL_5736312, EPI_ISL_5736317, EPI_ISL_5736322, EPI_ISL_5736323, EPI_ISL_5736324, EPI_ISL_5736325, EPI_ISL_5736326, EPI_ISL_5736327, EPI_ISL_5736328, EPI_ISL_5736329, EPI_ISL_5736330, EPI_ISL_5736331, EPI_ISL_5736332, EPI_ISL_5736333, EPI_ISL_5736334, EPI_ISL_5736335, EPI_ISL_5736336, EPI_ISL_5736337, EPI_ISL_5736338, EPI_ISL_5736339, EPI_ISL_5736341, EPI_ISL_5736342, EPI_ISL_5736343, EPI_ISL_5736344, EPI_ISL_5736345, EPI_ISL_5736346, EPI_ISL_5736347, EPI_ISL_5736348, EPI_ISL_5736349, EPI_ISL_5736350, EPI_ISL_5736351, EPI_ISL_5736352, EPI_ISL_5736353, EPI_ISL_5736354, EPI_ISL_5736355, EPI_ISL_5736356, EPI_ISL_5736357, EPI_ISL_5736358, EPI_ISL_5736359, EPI_ISL_5736360, EPI_ISL_5736361, EPI_ISL_5736362, EPI_ISL_5736363, EPI_ISL_5736364, EPI_ISL_5736365, EPI_ISL_5736366, EPI_ISL_5736367, EPI_ISL_5736369, EPI_ISL_5736370, EPI_ISL_5736371, EPI_ISL_5736372, EPI_ISL_5736373, EPI_ISL_5736374, EPI_ISL_5736375, EPI_ISL_5736376, EPI_ISL_5736377, EPI_ISL_5736378, EPI_ISL_5736379, EPI_ISL_5736380, EPI_ISL_5736381, EPI_ISL_5736382, EPI_ISL_5736385, EPI_ISL_5736386, EPI_ISL_5736387, EPI_ISL_5736388, EPI_ISL_5736389, EPI_ISL_5736390, EPI_ISL_5736392, EPI_ISL_5736393, EPI_ISL_5736394, EPI_ISL_5736395, EPI_ISL_5736396, EPI_ISL_5736397, EPI_ISL_5736398, EPI_ISL_5736399, EPI_ISL_5736400, EPI_ISL_5803031, EPI_ISL_5803032, EPI_ISL_5803033, EPI_ISL_5803034, EPI_ISL_5803035, EPI_ISL_5803036, EPI_ISL_5803037, EPI_ISL_5803038, EPI_ISL_5803039, EPI_ISL_5803040, EPI_ISL_5803041, EPI_ISL_5803042, EPI_ISL_5803043, EPI_ISL_5803044, EPI_ISL_5803045, EPI_ISL_5803047, EPI_ISL_5803048, EPI_ISL_5803049, EPI_ISL_5803050, EPI_ISL_5803051, EPI_ISL_5803052, EPI_ISL_5803053, EPI_ISL_5803054, EPI_ISL_5803055, EPI_ISL_5803056, EPI_ISL_5803057, EPI_ISL_5803058, EPI_ISL_5803059, EPI_ISL_5803060, EPI_ISL_5803061, EPI_ISL_5803062, EPI_ISL_5803063, EPI_ISL_5803064, EPI_ISL_5803065, EPI_ISL_5803067, EPI_ISL_5803068, EPI_ISL_5803069, EPI_ISL_5803070, EPI_ISL_5803071, EPI_ISL_5803072, EPI_ISL_5803073, EPI_ISL_5803074, EPI_ISL_5803075, EPI_ISL_5803076, EPI_ISL_5803077, EPI_ISL_5803078, EPI_ISL_5803079, EPI_ISL_5803080, EPI_ISL_5803081, EPI_ISL_5803082, EPI_ISL_5803083, EPI_ISL_5803084, EPI_ISL_5803085, EPI_ISL_5803086, EPI_ISL_5803087, EPI_ISL_5803088, EPI_ISL_5803089, EPI_ISL_5803091, EPI_ISL_5803092, EPI_ISL_5803093, EPI_ISL_5803094, EPI_ISL_5803095, EPI_ISL_5803096, EPI_ISL_5803097, EPI_ISL_5803098, EPI_ISL_5803099, EPI_ISL_5803100, EPI_ISL_5803101, EPI_ISL_5803102, EPI_ISL_5803103, EPI_ISL_5803104, EPI_ISL_5803105, EPI_ISL_5803106, EPI_ISL_5803107, EPI_ISL_5803108, EPI_ISL_5803109, EPI_ISL_5803110, EPI_ISL_5803112, EPI_ISL_5803113, EPI_ISL_5803114, EPI_ISL_5803115, EPI_ISL_5803116, EPI_ISL_5803117, EPI_ISL_5803118, EPI_ISL_5803119, EPI_ISL_5803120, EPI_ISL_5803121, EPI_ISL_5803123, EPI_ISL_5803124, EPI_ISL_5803125, EPI_ISL_5803126, EPI_ISL_5803127, EPI_ISL_5803128, EPI_ISL_5803129, EPI_ISL_5803130, EPI_ISL_5803131, EPI_ISL_5803132, EPI_ISL_5803133, EPI_ISL_5803134, EPI_ISL_5803135, EPI_ISL_5803136, EPI_ISL_5803137, EPI_ISL_5803138, EPI_ISL_5803143, EPI_ISL_5803144, EPI_ISL_5803146, EPI_ISL_5803147, EPI_ISL_5803148, EPI_ISL_5803149, EPI_ISL_5803150, EPI_ISL_5803151, EPI_ISL_5803152, EPI_ISL_5803154, EPI_ISL_5803155, EPI_ISL_5803156, EPI_ISL_5803157, EPI_ISL_5803158, EPI_ISL_5803159, EPI_ISL_5803160, EPI_ISL_5803161, EPI_ISL_5803162, EPI_ISL_5803163, EPI_ISL_5803164, EPI_ISL_5803165, EPI_ISL_5803166, EPI_ISL_5803167, EPI_ISL_5803168, EPI_ISL_5803169, EPI_ISL_5803170, EPI_ISL_5803171, EPI_ISL_5803172, EPI_ISL_5803173, EPI_ISL_5803175, EPI_ISL_5803176, EPI_ISL_5803177, EPI_ISL_5803178, EPI_ISL_5803179, EPI_ISL_5803180, EPI_ISL_5803181, EPI_ISL_5803182, EPI_ISL_5803183, EPI_ISL_5803184, EPI_ISL_5803185, EPI_ISL_5803186, EPI_ISL_5803187, EPI_ISL_5803191, EPI_ISL_5803192, EPI_ISL_5803193, EPI_ISL_5803194, EPI_ISL_5803195, EPI_ISL_5803196, EPI_ISL_5803197, EPI_ISL_5803198, EPI_ISL_5803199, EPI_ISL_5803200, EPI_ISL_5803201, EPI_ISL_5803202, EPI_ISL_5803203, EPI_ISL_5803204, EPI_ISL_5803205, EPI_ISL_5803206, EPI_ISL_5803207, EPI_ISL_5803208, EPI_ISL_5803209, EPI_ISL_5803210, EPI_ISL_5803211, EPI_ISL_5803212, EPI_ISL_5803213, EPI_ISL_5803214, EPI_ISL_5803215, EPI_ISL_5803216, EPI_ISL_5803217, EPI_ISL_5803218, EPI_ISL_5803219, EPI_ISL_5803220, EPI_ISL_5803221, EPI_ISL_5803222, EPI_ISL_5803223, EPI_ISL_5803224, EPI_ISL_5803225, EPI_ISL_5803226, EPI_ISL_5803227, EPI_ISL_5803228, EPI_ISL_5803229, EPI_ISL_5803230, EPI_ISL_5803231, EPI_ISL_5803232, EPI_ISL_5803233, EPI_ISL_5803234, EPI_ISL_5803235, EPI_ISL_5803236, EPI_ISL_5803237, EPI_ISL_5803238, EPI_ISL_5803240, EPI_ISL_5803241, EPI_ISL_5803242, EPI_ISL_5803243, EPI_ISL_5803244, EPI_ISL_5803245, EPI_ISL_5803250, EPI_ISL_5803251, EPI_ISL_5803252, EPI_ISL_5803253, EPI_ISL_5803254, EPI_ISL_5803255, EPI_ISL_5803256, EPI_ISL_5803257, EPI_ISL_5803258, EPI_ISL_5803259, EPI_ISL_5803260, EPI_ISL_5803261, EPI_ISL_5803262, EPI_ISL_5803263, EPI_ISL_5803264, EPI_ISL_5803265, EPI_ISL_5803266, EPI_ISL_5803267, EPI_ISL_5803268, EPI_ISL_5803269, EPI_ISL_5803270, EPI_ISL_5803271, EPI_ISL_5803272, EPI_ISL_5803273, EPI_ISL_5803274, EPI_ISL_5803275, EPI_ISL_5803276, EPI_ISL_5803277, EPI_ISL_5803278, EPI_ISL_5803279, EPI_ISL_5803280, EPI_ISL_5803281, EPI_ISL_5803282, EPI_ISL_5803283, EPI_ISL_5803284, EPI_ISL_5803285, EPI_ISL_5803286, EPI_ISL_5803287, EPI_ISL_5803288, EPI_ISL_5803289, EPI_ISL_5803290, EPI_ISL_5803291, EPI_ISL_5803292, EPI_ISL_5803293, EPI_ISL_5803294, EPI_ISL_5803295, EPI_ISL_5803296, EPI_ISL_5803297, EPI_ISL_5803298, EPI_ISL_5803299, EPI_ISL_5803300, EPI_ISL_5803301, EPI_ISL_5803302, EPI_ISL_5803303, EPI_ISL_5803304, EPI_ISL_5803305, EPI_ISL_5803306, EPI_ISL_5803307, EPI_ISL_5803308, EPI_ISL_5803309, EPI_ISL_5803310, EPI_ISL_5803311, EPI_ISL_5803312, EPI_ISL_5803313, EPI_ISL_5803314, EPI_ISL_5803315, EPI_ISL_5803316, EPI_ISL_5803317, EPI_ISL_5803319, EPI_ISL_5803320, EPI_ISL_5803321, EPI_ISL_5803322, EPI_ISL_5803323, EPI_ISL_5803324, EPI_ISL_5803325, EPI_ISL_5803326, EPI_ISL_5803327, EPI_ISL_5803328, EPI_ISL_5803329, EPI_ISL_5803330, EPI_ISL_5803331, EPI_ISL_5803332, EPI_ISL_5803333, EPI_ISL_5803334, EPI_ISL_5803335, EPI_ISL_5803336, EPI_ISL_5803337, EPI_ISL_5803338, EPI_ISL_5803339, EPI_ISL_5803340, EPI_ISL_5803341, EPI_ISL_5803342, EPI_ISL_5803343, EPI_ISL_5803344, EPI_ISL_5803345, EPI_ISL_5803346, EPI_ISL_5803347, EPI_ISL_5803348, EPI_ISL_5803349, EPI_ISL_5803350, EPI_ISL_5803351, EPI_ISL_5803352, EPI_ISL_5803353, EPI_ISL_5803354, EPI_ISL_5803356, EPI_ISL_5803357, EPI_ISL_5803358, EPI_ISL_5803359, EPI_ISL_5803360, EPI_ISL_5803361, EPI_ISL_5803362, EPI_ISL_5803363, EPI_ISL_5803364, EPI_ISL_5803365, EPI_ISL_5803366, EPI_ISL_5803367, EPI_ISL_5803368, EPI_ISL_5803369, EPI_ISL_5803370, EPI_ISL_5803371, EPI_ISL_5803372, EPI_ISL_5803373, EPI_ISL_5803374, EPI_ISL_5803375, EPI_ISL_5803376, EPI_ISL_5803377, EPI_ISL_5803378, EPI_ISL_5803379, EPI_ISL_5803380, EPI_ISL_5803381, EPI_ISL_5803382, EPI_ISL_5803383, EPI_ISL_5803384, EPI_ISL_5803385, EPI_ISL_5803386, EPI_ISL_5803387, EPI_ISL_5803388, EPI_ISL_5803389, EPI_ISL_5803390, EPI_ISL_5803391, EPI_ISL_5803392, EPI_ISL_5803393, EPI_ISL_5803394, EPI_ISL_5803395, EPI_ISL_5803396, EPI_ISL_5803397, EPI_ISL_5803398, EPI_ISL_5803399, EPI_ISL_5803400, EPI_ISL_5803401, EPI_ISL_5803402, EPI_ISL_5803405, EPI_ISL_5803406, EPI_ISL_5803407, EPI_ISL_5803408, EPI_ISL_5803409, EPI_ISL_5803410, EPI_ISL_5803411, EPI_ISL_5803412, EPI_ISL_5803413, EPI_ISL_5803414, EPI_ISL_5803415, EPI_ISL_5803416, EPI_ISL_5803417, EPI_ISL_5803418, EPI_ISL_5803419, EPI_ISL_5803420, EPI_ISL_5803421, EPI_ISL_5803422, EPI_ISL_5803423, EPI_ISL_5803424, EPI_ISL_5803425, EPI_ISL_5803426, EPI_ISL_5803427, EPI_ISL_5803428, EPI_ISL_5803429, EPI_ISL_5803431, EPI_ISL_5803432, EPI_ISL_5803433, EPI_ISL_5803434, EPI_ISL_5803435, EPI_ISL_5803436, EPI_ISL_5803437, EPI_ISL_5803438, EPI_ISL_5803439, EPI_ISL_5803440, EPI_ISL_5803441, EPI_ISL_5803442, EPI_ISL_5803443, EPI_ISL_5803444, EPI_ISL_5803445, EPI_ISL_5803446, EPI_ISL_5803447, EPI_ISL_5803448, EPI_ISL_5803449, EPI_ISL_5803450, EPI_ISL_5803451, EPI_ISL_5803452, EPI_ISL_5803453, EPI_ISL_5803454, EPI_ISL_5803455, EPI_ISL_5803456, EPI_ISL_5803457, EPI_ISL_5803461, EPI_ISL_5803462, EPI_ISL_5803463, EPI_ISL_5803464, EPI_ISL_5803465, EPI_ISL_5803466, EPI_ISL_5803467, EPI_ISL_5803468, EPI_ISL_5803469, EPI_ISL_5803471, EPI_ISL_5803472, EPI_ISL_5803473, EPI_ISL_5803474, EPI_ISL_5803475, EPI_ISL_5803476, EPI_ISL_5803477, EPI_ISL_5803478, EPI_ISL_5803479, EPI_ISL_5803480, EPI_ISL_5803481, EPI_ISL_5803482, EPI_ISL_5803483, EPI_ISL_5803484, EPI_ISL_5803485, EPI_ISL_5803486, EPI_ISL_5803487, EPI_ISL_5803488, EPI_ISL_5803489, EPI_ISL_5803490, EPI_ISL_5803491, EPI_ISL_5803495, EPI_ISL_5803496, EPI_ISL_5803503, EPI_ISL_5803509, EPI_ISL_5803513, EPI_ISL_5803522, EPI_ISL_5803523, EPI_ISL_5803530, EPI_ISL_5803536, EPI_ISL_5803544, EPI_ISL_5803552, EPI_ISL_5803553, EPI_ISL_5803558, EPI_ISL_5803575, EPI_ISL_5803581, EPI_ISL_5803586, EPI_ISL_5803592, EPI_ISL_5803599, EPI_ISL_5803602, EPI_ISL_5803610, EPI_ISL_5803611, EPI_ISL_5803616, EPI_ISL_5803623, EPI_ISL_5803626, EPI_ISL_5803631, EPI_ISL_5803638, EPI_ISL_5803643, EPI_ISL_5803649, EPI_ISL_5803656, EPI_ISL_5803664, EPI_ISL_5803671, EPI_ISL_5803680, EPI_ISL_5803689, EPI_ISL_5803697, EPI_ISL_5803702, EPI_ISL_5803710, EPI_ISL_5803711, EPI_ISL_5803715, EPI_ISL_5803719, EPI_ISL_5803729, EPI_ISL_5803734, EPI_ISL_5803739, EPI_ISL_5803742, EPI_ISL_5803749, EPI_ISL_5803751, EPI_ISL_5803755, EPI_ISL_5803763, EPI_ISL_5803764, EPI_ISL_5803769, EPI_ISL_5803776, EPI_ISL_5803781, EPI_ISL_5803784, EPI_ISL_5803785, EPI_ISL_5803786, EPI_ISL_5803787, EPI_ISL_5803788, EPI_ISL_5803789, EPI_ISL_5803790, EPI_ISL_5803791, EPI_ISL_5803792, EPI_ISL_5803793, EPI_ISL_5803794, EPI_ISL_5803795, EPI_ISL_5803796, EPI_ISL_5803797, EPI_ISL_5803798, EPI_ISL_5803799, EPI_ISL_5803800, EPI_ISL_5803801, EPI_ISL_5803802, EPI_ISL_5803803, EPI_ISL_5803807, EPI_ISL_5803808, EPI_ISL_5803809, EPI_ISL_5803810, EPI_ISL_5803811, EPI_ISL_5803812, EPI_ISL_5803813, EPI_ISL_5803814, EPI_ISL_5803815, EPI_ISL_5803816, EPI_ISL_5803817, EPI_ISL_5803818, EPI_ISL_5803819, EPI_ISL_5803820, EPI_ISL_5803821, EPI_ISL_5803822, EPI_ISL_5803823, EPI_ISL_5803824, EPI_ISL_5803825, EPI_ISL_5803826, EPI_ISL_5803827, EPI_ISL_5803828, EPI_ISL_5803829, EPI_ISL_5803831, EPI_ISL_5803832, EPI_ISL_5803833, EPI_ISL_5803834, EPI_ISL_5803835, EPI_ISL_5803836, EPI_ISL_5803837, EPI_ISL_5803838, EPI_ISL_5803839, EPI_ISL_5803840, EPI_ISL_5803841, EPI_ISL_5803842, EPI_ISL_5803843, EPI_ISL_5803844, EPI_ISL_5803845, EPI_ISL_5803846, EPI_ISL_5803847, EPI_ISL_5803848, EPI_ISL_5803849, EPI_ISL_5803851, EPI_ISL_5803852, EPI_ISL_5803853, EPI_ISL_5803854, EPI_ISL_5803855, EPI_ISL_5803856, EPI_ISL_5803857, EPI_ISL_5803858, EPI_ISL_5803859, EPI_ISL_5803860, EPI_ISL_5803861, EPI_ISL_5803862, EPI_ISL_5803863, EPI_ISL_5803864, EPI_ISL_5803865, EPI_ISL_5803866, EPI_ISL_5803867, EPI_ISL_5803868, EPI_ISL_5803869, EPI_ISL_5803870, EPI_ISL_5803871, EPI_ISL_5803872, EPI_ISL_5803873, EPI_ISL_5803874, EPI_ISL_5803875, EPI_ISL_5803876, EPI_ISL_5803877, EPI_ISL_5803878, EPI_ISL_5803879, EPI_ISL_5803880, EPI_ISL_5803881, EPI_ISL_5803882, EPI_ISL_5803883, EPI_ISL_5803884, EPI_ISL_5803885, EPI_ISL_5803887, EPI_ISL_5803888, EPI_ISL_5803889, EPI_ISL_5803890, EPI_ISL_5803891, EPI_ISL_5803892, EPI_ISL_5803893, EPI_ISL_5803894, EPI_ISL_5803895, EPI_ISL_5803896, EPI_ISL_5803897, EPI_ISL_5803898, EPI_ISL_5803899, EPI_ISL_5803900, EPI_ISL_5803901, EPI_ISL_5803902, EPI_ISL_5803903, EPI_ISL_5803905, EPI_ISL_5803906, EPI_ISL_5803907, EPI_ISL_5803908, EPI_ISL_5803909, EPI_ISL_5803910, EPI_ISL_5803911, EPI_ISL_5803912, EPI_ISL_5803913, EPI_ISL_5803914, EPI_ISL_5803915, EPI_ISL_5803916, EPI_ISL_5803917, EPI_ISL_5803918, EPI_ISL_5803919, EPI_ISL_5803920, EPI_ISL_5803921, EPI_ISL_5803922, EPI_ISL_5803923, EPI_ISL_5803924, EPI_ISL_5803925, EPI_ISL_5803926, EPI_ISL_5803927, EPI_ISL_5803928, EPI_ISL_5803929, EPI_ISL_5803934, EPI_ISL_5803935, EPI_ISL_5803936, EPI_ISL_5803937, EPI_ISL_5803938, EPI_ISL_5803939, EPI_ISL_5803940, EPI_ISL_5803941, EPI_ISL_5803942, EPI_ISL_5803943, EPI_ISL_5803944, EPI_ISL_5803945, EPI_ISL_5803946, EPI_ISL_5803947, EPI_ISL_5803948, EPI_ISL_5803949, EPI_ISL_5803950, EPI_ISL_5803951, EPI_ISL_5803952, EPI_ISL_5803953, EPI_ISL_5803954, EPI_ISL_5803955, EPI_ISL_5803956, EPI_ISL_5803957, EPI_ISL_5803958, EPI_ISL_5803959, EPI_ISL_5803960, EPI_ISL_5803961, EPI_ISL_5803962, EPI_ISL_5803963, EPI_ISL_5803964, EPI_ISL_5803965, EPI_ISL_5803966, EPI_ISL_5803967, EPI_ISL_5803968, EPI_ISL_5803969, EPI_ISL_5803970, EPI_ISL_5803971, EPI_ISL_5803972, EPI_ISL_5803973, EPI_ISL_5803974, EPI_ISL_5803975, EPI_ISL_5803976, EPI_ISL_5803977, EPI_ISL_5803978, EPI_ISL_5803979, EPI_ISL_5803980, EPI_ISL_5803981, EPI_ISL_5803982, EPI_ISL_5803983, EPI_ISL_5803984, EPI_ISL_5803985, EPI_ISL_5803986, EPI_ISL_5803987, EPI_ISL_5803988, EPI_ISL_5803989, EPI_ISL_5803990, EPI_ISL_5803991, EPI_ISL_5803993, EPI_ISL_5803994, EPI_ISL_5803995, EPI_ISL_5803997, EPI_ISL_5803998, EPI_ISL_5803999, EPI_ISL_5804000, EPI_ISL_5804001, EPI_ISL_5804002, EPI_ISL_5804003, EPI_ISL_5804004, EPI_ISL_5804005, EPI_ISL_5804006, EPI_ISL_5804007, EPI_ISL_5804008, EPI_ISL_5804009, EPI_ISL_5804010, EPI_ISL_5804011, EPI_ISL_5804012, EPI_ISL_5804013, EPI_ISL_5804014, EPI_ISL_5804015, EPI_ISL_5804016, EPI_ISL_5804017, EPI_ISL_5804018, EPI_ISL_5804019, EPI_ISL_5804020, EPI_ISL_5804021, EPI_ISL_5804022, EPI_ISL_5804023, EPI_ISL_5804024, EPI_ISL_5804025, EPI_ISL_5804026, EPI_ISL_5804027, EPI_ISL_5804028, EPI_ISL_5804029, EPI_ISL_5804030, EPI_ISL_5804031, EPI_ISL_5804032, EPI_ISL_5804033, EPI_ISL_5804034, EPI_ISL_5804035, EPI_ISL_5804036, EPI_ISL_5804037, EPI_ISL_5804038, EPI_ISL_5804039, EPI_ISL_5804040, EPI_ISL_5804041, EPI_ISL_5804042, EPI_ISL_5804043, EPI_ISL_5804044, EPI_ISL_5804045, EPI_ISL_5804046, EPI_ISL_5804047, EPI_ISL_5804048, EPI_ISL_5804049, EPI_ISL_5804050, EPI_ISL_5804051, EPI_ISL_5804052, EPI_ISL_5804053, EPI_ISL_5804054, EPI_ISL_5804055, EPI_ISL_5804056, EPI_ISL_5804057, EPI_ISL_5804058, EPI_ISL_5804059, EPI_ISL_5804060, EPI_ISL_5804061, EPI_ISL_5804062, EPI_ISL_5804063, EPI_ISL_5804064, EPI_ISL_5804065, EPI_ISL_5804066, EPI_ISL_5804067, EPI_ISL_5804068, EPI_ISL_5804069, EPI_ISL_5804070, EPI_ISL_5804071, EPI_ISL_5804072, EPI_ISL_5804073, EPI_ISL_5804074, EPI_ISL_5804075, EPI_ISL_5804076, EPI_ISL_5804077, EPI_ISL_5804078, EPI_ISL_5804079, EPI_ISL_5804080, EPI_ISL_5804081, EPI_ISL_5804082, EPI_ISL_5804083, EPI_ISL_5804084, EPI_ISL_5804085, EPI_ISL_5804086, EPI_ISL_5804087, EPI_ISL_5804088, EPI_ISL_5804089, EPI_ISL_5804090, EPI_ISL_5804091, EPI_ISL_5804092, EPI_ISL_5804093, EPI_ISL_5804094, EPI_ISL_5804095, EPI_ISL_5804096, EPI_ISL_5804097, EPI_ISL_5804098, EPI_ISL_5804099, EPI_ISL_5804100, EPI_ISL_5804101, EPI_ISL_5804102, EPI_ISL_5804103, EPI_ISL_5804104, EPI_ISL_5804105, EPI_ISL_5804106, EPI_ISL_5804107, EPI_ISL_5804108, EPI_ISL_5804109, EPI_ISL_5804110, EPI_ISL_5804111, EPI_ISL_5804112, EPI_ISL_5804113, EPI_ISL_5804114, EPI_ISL_5804115, EPI_ISL_5804116, EPI_ISL_5804117, EPI_ISL_5804118, EPI_ISL_5804120, EPI_ISL_5804121, EPI_ISL_5804122, EPI_ISL_5804123, EPI_ISL_5804124, EPI_ISL_5804125, EPI_ISL_5804126, EPI_ISL_5804127, EPI_ISL_5804128, EPI_ISL_5804130, EPI_ISL_5804131, EPI_ISL_5804132, EPI_ISL_5804133, EPI_ISL_5804134, EPI_ISL_5804135, EPI_ISL_5804136, EPI_ISL_5804137, EPI_ISL_5804138, EPI_ISL_5804142, EPI_ISL_5804143, EPI_ISL_5804144, EPI_ISL_5804145, EPI_ISL_5804146, EPI_ISL_5804147, EPI_ISL_5804148, EPI_ISL_5804149, EPI_ISL_5804150, EPI_ISL_5804151, EPI_ISL_5804152, EPI_ISL_5804153, EPI_ISL_5804154, EPI_ISL_5804155, EPI_ISL_5804156, EPI_ISL_5804157, EPI_ISL_5804158, EPI_ISL_5804159, EPI_ISL_5804160, EPI_ISL_5804161, EPI_ISL_5804162, EPI_ISL_5804163, EPI_ISL_5804165, EPI_ISL_5804166, EPI_ISL_5804167, EPI_ISL_5804168, EPI_ISL_5804169, EPI_ISL_5804170, EPI_ISL_5804171, EPI_ISL_5804172, EPI_ISL_5804173, EPI_ISL_5804174, EPI_ISL_5804175, EPI_ISL_5804176, EPI_ISL_5804177, EPI_ISL_5804178, EPI_ISL_5804179, EPI_ISL_5804180, EPI_ISL_5804181, EPI_ISL_5804182, EPI_ISL_5804183, EPI_ISL_5804184, EPI_ISL_5804185, EPI_ISL_5804186, EPI_ISL_5804187, EPI_ISL_5804188, EPI_ISL_5804189, EPI_ISL_5804190, EPI_ISL_5804191, EPI_ISL_5804192, EPI_ISL_5804193, EPI_ISL_5804194, EPI_ISL_5804196, EPI_ISL_5804197, EPI_ISL_5804198, EPI_ISL_5804199, EPI_ISL_5804200, EPI_ISL_5804201, EPI_ISL_5804202, EPI_ISL_5804203, EPI_ISL_5804204, EPI_ISL_5804205, EPI_ISL_5804206, EPI_ISL_5804207, EPI_ISL_5804208, EPI_ISL_5804209, EPI_ISL_5804210, EPI_ISL_5804211, EPI_ISL_5804212, EPI_ISL_5804213, EPI_ISL_5804214, EPI_ISL_5804215, EPI_ISL_5804216, EPI_ISL_5804218, EPI_ISL_5804219, EPI_ISL_5804220, EPI_ISL_5804221, EPI_ISL_5804222, EPI_ISL_5804223, EPI_ISL_5804224, EPI_ISL_5804225, EPI_ISL_5804226, EPI_ISL_5804227, EPI_ISL_5804228, EPI_ISL_5804229, EPI_ISL_5804230, EPI_ISL_5804231, EPI_ISL_5804232, EPI_ISL_5804233, EPI_ISL_5804234, EPI_ISL_5804235, EPI_ISL_5804236, EPI_ISL_5804237, EPI_ISL_5804238, EPI_ISL_5804239, EPI_ISL_5804240, EPI_ISL_5804241, EPI_ISL_5804242, EPI_ISL_5804243, EPI_ISL_5804244, EPI_ISL_5804245, EPI_ISL_5804246, EPI_ISL_5804247, EPI_ISL_5804248, EPI_ISL_5804249, EPI_ISL_5804250, EPI_ISL_5804251, EPI_ISL_5804252, EPI_ISL_5804253, EPI_ISL_5804254, EPI_ISL_5804255, EPI_ISL_5804256, EPI_ISL_5804257, EPI_ISL_5804258, EPI_ISL_5804259, EPI_ISL_5804260, EPI_ISL_5804261, EPI_ISL_5804262, EPI_ISL_5804263, EPI_ISL_5804264, EPI_ISL_5804265, EPI_ISL_5804266, EPI_ISL_5804267, EPI_ISL_5804268, EPI_ISL_5804269, EPI_ISL_5804270, EPI_ISL_5804271, EPI_ISL_5804272, EPI_ISL_5804273, EPI_ISL_5804274, EPI_ISL_5804275, EPI_ISL_5804276, EPI_ISL_5804277, EPI_ISL_5804278, EPI_ISL_5804279, EPI_ISL_5804280, EPI_ISL_5804281, EPI_ISL_5804282, EPI_ISL_5804283, EPI_ISL_5804284, EPI_ISL_5804285, EPI_ISL_5804286, EPI_ISL_5804287, EPI_ISL_5804288, EPI_ISL_5804289, EPI_ISL_5804290, EPI_ISL_5804291, EPI_ISL_5804292, EPI_ISL_5804293, EPI_ISL_5804294, EPI_ISL_5804295, EPI_ISL_5804296, EPI_ISL_5804297, EPI_ISL_5804298, EPI_ISL_5804299, EPI_ISL_5804300, EPI_ISL_5804302, EPI_ISL_5804304, EPI_ISL_5804305, EPI_ISL_5804306, EPI_ISL_5804307, EPI_ISL_5804308, EPI_ISL_5804309, EPI_ISL_5804310, EPI_ISL_5804311, EPI_ISL_5804312, EPI_ISL_5804313, EPI_ISL_5804314, EPI_ISL_5804315, EPI_ISL_5804316, EPI_ISL_5804317, EPI_ISL_5804318, EPI_ISL_5804320, EPI_ISL_5804321, EPI_ISL_5804322, EPI_ISL_5804323, EPI_ISL_5804324, EPI_ISL_5804325, EPI_ISL_5804326, EPI_ISL_5804327, EPI_ISL_5804328, EPI_ISL_5804329, EPI_ISL_5804330, EPI_ISL_5804331, EPI_ISL_5804332, EPI_ISL_5804333, EPI_ISL_5804334, EPI_ISL_5804335, EPI_ISL_5804336, EPI_ISL_5804337, EPI_ISL_5804338, EPI_ISL_5804339, EPI_ISL_5804344, EPI_ISL_5804345, EPI_ISL_5804346, EPI_ISL_5804347, EPI_ISL_5804348, EPI_ISL_5804349, EPI_ISL_5804350, EPI_ISL_5804351, EPI_ISL_5804352, EPI_ISL_5804353, EPI_ISL_5804354, EPI_ISL_5804355, EPI_ISL_5804356, EPI_ISL_5804357, EPI_ISL_5804358, EPI_ISL_5804359, EPI_ISL_5804360, EPI_ISL_5804361, EPI_ISL_5804362, EPI_ISL_5804363, EPI_ISL_5804364, EPI_ISL_5804365, EPI_ISL_5804366, EPI_ISL_5804367, EPI_ISL_5804368, EPI_ISL_5804369, EPI_ISL_5804370, EPI_ISL_5804371, EPI_ISL_5804372, EPI_ISL_5804373, EPI_ISL_5804374, EPI_ISL_5804375, EPI_ISL_5804376, EPI_ISL_5804377, EPI_ISL_5804378, EPI_ISL_5804379, EPI_ISL_5804380, EPI_ISL_5804381, EPI_ISL_5804382, EPI_ISL_5804383, EPI_ISL_5804384, EPI_ISL_5804385, EPI_ISL_5804386, EPI_ISL_5804387, EPI_ISL_5804389, EPI_ISL_5804390, EPI_ISL_5804391, EPI_ISL_5804392, EPI_ISL_5804393, EPI_ISL_5804394, EPI_ISL_5804395, EPI_ISL_5804396, EPI_ISL_5804397, EPI_ISL_5804398, EPI_ISL_5804399, EPI_ISL_5804400, EPI_ISL_5804401, EPI_ISL_5804402, EPI_ISL_5804403, EPI_ISL_5804404, EPI_ISL_5804405, EPI_ISL_5804406, EPI_ISL_5804407, EPI_ISL_5804408, EPI_ISL_5804409, EPI_ISL_5804410, EPI_ISL_5804411, EPI_ISL_5804412, EPI_ISL_5804413, EPI_ISL_5804415, EPI_ISL_5804416, EPI_ISL_5804417, EPI_ISL_5804419, EPI_ISL_5804420, EPI_ISL_5804421, EPI_ISL_5804422, EPI_ISL_5804423, EPI_ISL_5804424, EPI_ISL_5804425, EPI_ISL_5804426, EPI_ISL_5804427, EPI_ISL_5804428, EPI_ISL_5804429, EPI_ISL_5804430, EPI_ISL_5804431, EPI_ISL_5804432, EPI_ISL_5804433, EPI_ISL_5804434, EPI_ISL_5804435, EPI_ISL_5804436, EPI_ISL_5804437, EPI_ISL_5804438, EPI_ISL_5804439, EPI_ISL_5804440, EPI_ISL_5804441, EPI_ISL_5804442, EPI_ISL_5804443, EPI_ISL_5804444, EPI_ISL_5804445, EPI_ISL_5804446, EPI_ISL_5804447, EPI_ISL_5804448, EPI_ISL_5804449, EPI_ISL_5804450, EPI_ISL_5804451, EPI_ISL_5804452, EPI_ISL_5804453, EPI_ISL_5804454, EPI_ISL_5856476, EPI_ISL_5856477, EPI_ISL_5856478, EPI_ISL_5856480, EPI_ISL_5856481, EPI_ISL_5856482, EPI_ISL_5856483, EPI_ISL_5856484, EPI_ISL_5856485, EPI_ISL_5856486, EPI_ISL_5856487, EPI_ISL_5856488, EPI_ISL_5856489, EPI_ISL_5856490, EPI_ISL_5856491, EPI_ISL_5856492, EPI_ISL_5856493, EPI_ISL_5856494, EPI_ISL_5856495, EPI_ISL_5856496, EPI_ISL_5856497, EPI_ISL_5856498, EPI_ISL_5856499, EPI_ISL_5856500, EPI_ISL_5856501, EPI_ISL_5856502, EPI_ISL_5856503, EPI_ISL_5856504, EPI_ISL_5856505, EPI_ISL_5856506, EPI_ISL_5856507, EPI_ISL_5856508, EPI_ISL_5856509, EPI_ISL_5856510, EPI_ISL_5856511, EPI_ISL_5856512, EPI_ISL_5856513, EPI_ISL_5856514, EPI_ISL_5856515, EPI_ISL_5856516, EPI_ISL_5856517, EPI_ISL_5856518, EPI_ISL_5856519, EPI_ISL_5856520, EPI_ISL_5856521, EPI_ISL_5856522, EPI_ISL_5856523, EPI_ISL_5856524, EPI_ISL_5856525, EPI_ISL_5856526, EPI_ISL_5856527, EPI_ISL_5856529, EPI_ISL_5856530, EPI_ISL_5856531, EPI_ISL_5856532, EPI_ISL_5856533, EPI_ISL_5856534, EPI_ISL_5856535, EPI_ISL_5856536, EPI_ISL_5856537, EPI_ISL_5856538, EPI_ISL_5856539, EPI_ISL_5856540, EPI_ISL_5856541, EPI_ISL_5856542, EPI_ISL_5856543, EPI_ISL_5856544, EPI_ISL_5856545, EPI_ISL_5856546, EPI_ISL_5856547, EPI_ISL_5856548, EPI_ISL_5856549, EPI_ISL_5856550, EPI_ISL_5856551, EPI_ISL_5856552, EPI_ISL_5856553, EPI_ISL_5856554, EPI_ISL_5856555, EPI_ISL_5856556, EPI_ISL_5856557, EPI_ISL_5856558, EPI_ISL_5856559, EPI_ISL_5856560, EPI_ISL_5856561, EPI_ISL_5856562, EPI_ISL_5856563, EPI_ISL_5856564, EPI_ISL_5856565, EPI_ISL_5856566, EPI_ISL_5856567, EPI_ISL_5856568, EPI_ISL_5856569, EPI_ISL_5856570, EPI_ISL_5856571, EPI_ISL_5856572, EPI_ISL_5856573, EPI_ISL_5856574, EPI_ISL_5856575, EPI_ISL_5856576, EPI_ISL_5856577, EPI_ISL_5856578, EPI_ISL_5856579, EPI_ISL_5856580, EPI_ISL_5856581, EPI_ISL_5856582, EPI_ISL_5856583, EPI_ISL_5856584, EPI_ISL_5856585, EPI_ISL_5856586, EPI_ISL_5856587, EPI_ISL_5856588, EPI_ISL_5856589, EPI_ISL_5856590, EPI_ISL_5856591, EPI_ISL_5856592, EPI_ISL_5856593, EPI_ISL_5856598, EPI_ISL_5856599, EPI_ISL_5856600, EPI_ISL_5856601, EPI_ISL_5856602, EPI_ISL_5856603, EPI_ISL_5856604, EPI_ISL_5856605, EPI_ISL_5856606, EPI_ISL_5856607, EPI_ISL_5856608, EPI_ISL_5856609, EPI_ISL_5856610, EPI_ISL_5856611, EPI_ISL_5856612, EPI_ISL_5856613, EPI_ISL_5856614, EPI_ISL_5856615, EPI_ISL_5856616, EPI_ISL_5856617, EPI_ISL_5856618, EPI_ISL_5856619, EPI_ISL_5856620, EPI_ISL_5856621, EPI_ISL_5856622, EPI_ISL_5856624, EPI_ISL_5856625, EPI_ISL_5856626, EPI_ISL_5856627, EPI_ISL_5856628, EPI_ISL_5856629, EPI_ISL_5856630, EPI_ISL_5856631, EPI_ISL_5856632, EPI_ISL_5856633, EPI_ISL_5856634, EPI_ISL_5856635, EPI_ISL_5856636, EPI_ISL_5856637, EPI_ISL_5856638, EPI_ISL_5856639, EPI_ISL_5856640, EPI_ISL_5856642, EPI_ISL_5856643, EPI_ISL_5856644, EPI_ISL_5856645, EPI_ISL_5856646, EPI_ISL_5856647, EPI_ISL_5856648, EPI_ISL_5856649, EPI_ISL_5856650, EPI_ISL_5856651, EPI_ISL_5856652, EPI_ISL_5856653, EPI_ISL_5856654, EPI_ISL_5856655, EPI_ISL_5856656, EPI_ISL_5856657, EPI_ISL_5856658, EPI_ISL_5856659, EPI_ISL_5856660, EPI_ISL_5856661, EPI_ISL_5856662, EPI_ISL_5856664, EPI_ISL_5856665, EPI_ISL_5856666, EPI_ISL_5856667, EPI_ISL_5856668, EPI_ISL_5856669, EPI_ISL_5856670, EPI_ISL_5856671, EPI_ISL_5856672, EPI_ISL_5856673, EPI_ISL_5856674, EPI_ISL_5856675, EPI_ISL_5856676, EPI_ISL_5856677, EPI_ISL_5856678, EPI_ISL_5856679, EPI_ISL_5856680, EPI_ISL_5856681, EPI_ISL_5856682, EPI_ISL_5856683, EPI_ISL_5856684, EPI_ISL_5856685, EPI_ISL_5856686, EPI_ISL_5856691, EPI_ISL_5856692, EPI_ISL_5856693, EPI_ISL_5856694, EPI_ISL_5856695, EPI_ISL_5856696, EPI_ISL_5856697, EPI_ISL_5856698, EPI_ISL_5856699, EPI_ISL_5856700, EPI_ISL_5856701, EPI_ISL_5856702, EPI_ISL_5856703, EPI_ISL_5856704, EPI_ISL_5856705, EPI_ISL_5856706, EPI_ISL_5856707, EPI_ISL_5856708, EPI_ISL_5856709, EPI_ISL_5856710, EPI_ISL_5856711, EPI_ISL_5856712, EPI_ISL_5856713, EPI_ISL_5856714, EPI_ISL_5856715, EPI_ISL_5856716, EPI_ISL_5856717, EPI_ISL_5856718, EPI_ISL_5856719, EPI_ISL_5856720, EPI_ISL_5856721, EPI_ISL_5856722, EPI_ISL_5856723, EPI_ISL_5856724, EPI_ISL_5856725, EPI_ISL_5856726, EPI_ISL_5856727, EPI_ISL_5856728, EPI_ISL_5856729, EPI_ISL_5856730, EPI_ISL_5856731, EPI_ISL_5856732, EPI_ISL_5856733, EPI_ISL_5856734, EPI_ISL_5856735, EPI_ISL_5856736, EPI_ISL_5856737, EPI_ISL_5856738, EPI_ISL_5856739, EPI_ISL_5856740, EPI_ISL_5856741, EPI_ISL_5856742, EPI_ISL_5856743, EPI_ISL_5856744, EPI_ISL_5856745, EPI_ISL_5856746, EPI_ISL_5856747, EPI_ISL_5856748, EPI_ISL_5856749, EPI_ISL_5856750, EPI_ISL_5856751, EPI_ISL_5856752, EPI_ISL_5856753, EPI_ISL_5856754, EPI_ISL_5856755, EPI_ISL_5856756, EPI_ISL_5856757, EPI_ISL_5856758, EPI_ISL_5856759, EPI_ISL_5856760, EPI_ISL_5856761, EPI_ISL_5856762, EPI_ISL_5856763, EPI_ISL_5856764, EPI_ISL_5856765, EPI_ISL_5856766, EPI_ISL_5856767, EPI_ISL_5856768, EPI_ISL_5856769, EPI_ISL_5856770, EPI_ISL_5856771, EPI_ISL_5856772, EPI_ISL_5856773, EPI_ISL_5856774, EPI_ISL_5856775, EPI_ISL_5856776, EPI_ISL_5856777, EPI_ISL_5856779, EPI_ISL_5856780, EPI_ISL_5856781, EPI_ISL_5856782, EPI_ISL_5856783, EPI_ISL_5856784, EPI_ISL_5856785, EPI_ISL_5856786, EPI_ISL_5856787, EPI_ISL_5856788, EPI_ISL_5856789, EPI_ISL_5856790, EPI_ISL_5856791, EPI_ISL_5856792, EPI_ISL_5856793, EPI_ISL_5856795, EPI_ISL_5856796, EPI_ISL_5856797, EPI_ISL_5856798, EPI_ISL_5856800, EPI_ISL_5856801, EPI_ISL_5856802, EPI_ISL_5856803, EPI_ISL_5856804, EPI_ISL_5856808, EPI_ISL_5856809, EPI_ISL_5856810, EPI_ISL_5856811, EPI_ISL_5856812, EPI_ISL_5856813, EPI_ISL_5856814, EPI_ISL_5856815, EPI_ISL_5856816, EPI_ISL_5856817, EPI_ISL_5856818, EPI_ISL_5856819, EPI_ISL_5856820, EPI_ISL_5856821, EPI_ISL_5856822, EPI_ISL_5856823, EPI_ISL_5856824, EPI_ISL_5856825, EPI_ISL_5856826, EPI_ISL_5856827, EPI_ISL_5856828, EPI_ISL_5856829, EPI_ISL_5856830, EPI_ISL_5856831, EPI_ISL_5856832, EPI_ISL_5856833, EPI_ISL_5856834, EPI_ISL_5856835, EPI_ISL_5856836, EPI_ISL_5856837, EPI_ISL_5856838, EPI_ISL_5856839, EPI_ISL_5856840, EPI_ISL_5856841, EPI_ISL_5856842, EPI_ISL_5856843, EPI_ISL_5856844, EPI_ISL_5856845, EPI_ISL_5856846, EPI_ISL_5856847, EPI_ISL_5856848, EPI_ISL_5856849, EPI_ISL_5856850, EPI_ISL_5856851, EPI_ISL_5856852, EPI_ISL_5856853, EPI_ISL_5856854, EPI_ISL_5856855, EPI_ISL_5856856, EPI_ISL_5856857, EPI_ISL_5856858, EPI_ISL_5856859, EPI_ISL_5856861, EPI_ISL_5856862, EPI_ISL_5856863, EPI_ISL_5856864, EPI_ISL_5856865, EPI_ISL_5856866, EPI_ISL_5856867, EPI_ISL_5856868, EPI_ISL_5856869, EPI_ISL_5856870, EPI_ISL_5856871, EPI_ISL_5856872, EPI_ISL_5856873, EPI_ISL_5856874, EPI_ISL_5856875, EPI_ISL_5856876, EPI_ISL_5856877, EPI_ISL_5856878, EPI_ISL_5856879, EPI_ISL_5856880, EPI_ISL_5856881, EPI_ISL_5856882, EPI_ISL_5856883, EPI_ISL_5856884, EPI_ISL_5856885, EPI_ISL_5856886, EPI_ISL_5856887, EPI_ISL_5856888, EPI_ISL_5856889, EPI_ISL_5856890, EPI_ISL_5856891, EPI_ISL_5856892, EPI_ISL_5856893, EPI_ISL_5856894, EPI_ISL_5856895, EPI_ISL_5856896, EPI_ISL_5856897, EPI_ISL_5856898, EPI_ISL_5856899, EPI_ISL_5856900, EPI_ISL_5856901, EPI_ISL_5856902, EPI_ISL_5856903, EPI_ISL_5856904, EPI_ISL_5856905, EPI_ISL_5856906, EPI_ISL_5856907, EPI_ISL_5856908, EPI_ISL_5856909, EPI_ISL_5856910, EPI_ISL_5856911, EPI_ISL_5856912, EPI_ISL_5856913, EPI_ISL_5856914, EPI_ISL_5856915, EPI_ISL_5856916, EPI_ISL_5856917, EPI_ISL_5856918, EPI_ISL_5856919, EPI_ISL_5856920, EPI_ISL_5856921, EPI_ISL_5856922, EPI_ISL_5856923, EPI_ISL_5856924, EPI_ISL_5856925, EPI_ISL_5856930, EPI_ISL_5856931, EPI_ISL_5856932, EPI_ISL_5856933, EPI_ISL_5856934, EPI_ISL_5856935, EPI_ISL_5856936, EPI_ISL_5856938, EPI_ISL_5856940, EPI_ISL_5856941, EPI_ISL_5856942, EPI_ISL_5856943, EPI_ISL_5856944, EPI_ISL_5856945, EPI_ISL_5856946, EPI_ISL_5856947, EPI_ISL_5856948, EPI_ISL_5856949, EPI_ISL_5856950, EPI_ISL_5856951, EPI_ISL_5856952, EPI_ISL_5856953, EPI_ISL_5856954, EPI_ISL_5856955, EPI_ISL_5856956, EPI_ISL_5856957, EPI_ISL_5856958, EPI_ISL_5856959, EPI_ISL_5856960, EPI_ISL_5856961, EPI_ISL_5856962, EPI_ISL_5856963, EPI_ISL_5856964, EPI_ISL_5856965, EPI_ISL_5856966, EPI_ISL_5856967, EPI_ISL_5856968, EPI_ISL_5856969, EPI_ISL_5856970, EPI_ISL_5856971, EPI_ISL_5856972, EPI_ISL_5856973, EPI_ISL_5856974, EPI_ISL_5856975, EPI_ISL_5856976, EPI_ISL_5856977, EPI_ISL_5856978, EPI_ISL_5856979, EPI_ISL_5856980, EPI_ISL_5856981, EPI_ISL_5856991, EPI_ISL_5856992, EPI_ISL_5856998, EPI_ISL_5856999, EPI_ISL_5857010, EPI_ISL_5857016, EPI_ISL_5857017, EPI_ISL_5857027, EPI_ISL_5857034, EPI_ISL_5857043, EPI_ISL_5857049, EPI_ISL_5857050, EPI_ISL_5857055, EPI_ISL_5857061, EPI_ISL_5857077, EPI_ISL_5857081, EPI_ISL_5857084, EPI_ISL_5857088, EPI_ISL_5857096, EPI_ISL_5857101, EPI_ISL_5857102, EPI_ISL_5857107, EPI_ISL_5857112, EPI_ISL_5857119, EPI_ISL_5857125, EPI_ISL_5857130, EPI_ISL_5857138, EPI_ISL_5857143, EPI_ISL_5857150, EPI_ISL_5857153, EPI_ISL_5857154, EPI_ISL_5857155, EPI_ISL_5857156, EPI_ISL_5857157, EPI_ISL_5857158, EPI_ISL_5857159, EPI_ISL_5857160, EPI_ISL_5857161, EPI_ISL_5857162, EPI_ISL_5857163, EPI_ISL_5857164, EPI_ISL_5857165, EPI_ISL_5857166, EPI_ISL_5857167, EPI_ISL_5857168, EPI_ISL_5857169, EPI_ISL_5857170, EPI_ISL_5857171, EPI_ISL_5857172, EPI_ISL_5857173, EPI_ISL_5857174, EPI_ISL_5857175, EPI_ISL_5857176, EPI_ISL_5857177, EPI_ISL_5857178, EPI_ISL_5857179, EPI_ISL_5857180, EPI_ISL_5857184, EPI_ISL_5857185, EPI_ISL_5857186, EPI_ISL_5857187, EPI_ISL_5857189, EPI_ISL_5857190, EPI_ISL_5857191, EPI_ISL_5857192, EPI_ISL_5857193, EPI_ISL_5857194, EPI_ISL_5857195, EPI_ISL_5857196, EPI_ISL_5857197, EPI_ISL_5857198, EPI_ISL_5857199, EPI_ISL_5857200, EPI_ISL_5857201, EPI_ISL_5857202, EPI_ISL_5857203, EPI_ISL_5857204, EPI_ISL_5857205, EPI_ISL_5857206, EPI_ISL_5857207, EPI_ISL_5857208, EPI_ISL_5857209, EPI_ISL_5857210, EPI_ISL_5857211, EPI_ISL_5857212, EPI_ISL_5857213, EPI_ISL_5857215, EPI_ISL_5857216, EPI_ISL_5857217, EPI_ISL_5857218, EPI_ISL_5857219, EPI_ISL_5857220, EPI_ISL_5857221, EPI_ISL_5857222, EPI_ISL_5857223, EPI_ISL_5857224, EPI_ISL_5857225, EPI_ISL_5857226, EPI_ISL_5857227, EPI_ISL_5857228, EPI_ISL_5857229, EPI_ISL_5857230, EPI_ISL_5857231, EPI_ISL_5857232, EPI_ISL_5857233, EPI_ISL_5857234, EPI_ISL_5857235, EPI_ISL_5857236, EPI_ISL_5857237, EPI_ISL_5857238, EPI_ISL_5857239, EPI_ISL_5857240, EPI_ISL_5857241, EPI_ISL_5857242, EPI_ISL_5857243, EPI_ISL_5857244, EPI_ISL_5857245, EPI_ISL_5857247, EPI_ISL_5857248, EPI_ISL_5857249, EPI_ISL_5857250, EPI_ISL_5857251, EPI_ISL_5857252, EPI_ISL_5857253, EPI_ISL_5857254, EPI_ISL_5857255, EPI_ISL_5857256, EPI_ISL_5857257, EPI_ISL_5857258, EPI_ISL_5857259, EPI_ISL_5857260, EPI_ISL_5857261, EPI_ISL_5857262, EPI_ISL_5857263, EPI_ISL_5857264, EPI_ISL_5857265, EPI_ISL_5857266, EPI_ISL_5857267, EPI_ISL_5857268, EPI_ISL_5857269, EPI_ISL_5857270, EPI_ISL_5857271, EPI_ISL_5857272, EPI_ISL_5857273, EPI_ISL_5857275, EPI_ISL_5857276, EPI_ISL_5857277, EPI_ISL_5857278, EPI_ISL_5857279, EPI_ISL_5857280, EPI_ISL_5857281, EPI_ISL_5857282, EPI_ISL_5857283, EPI_ISL_5857284, EPI_ISL_5857285, EPI_ISL_5857286, EPI_ISL_5857287, EPI_ISL_5857288, EPI_ISL_5857289, EPI_ISL_5857290, EPI_ISL_5857291, EPI_ISL_5857292, EPI_ISL_5857293, EPI_ISL_5857294, EPI_ISL_5857295, EPI_ISL_5857296, EPI_ISL_5857297, EPI_ISL_5857298, EPI_ISL_5857299, EPI_ISL_5857300, EPI_ISL_5857301, EPI_ISL_5857302, EPI_ISL_5857303, EPI_ISL_5857304, EPI_ISL_5857305, EPI_ISL_5857306, EPI_ISL_5857308, EPI_ISL_5857309, EPI_ISL_5857310, EPI_ISL_5857311, EPI_ISL_5857312, EPI_ISL_5857313, EPI_ISL_5857314, EPI_ISL_5857315, EPI_ISL_5857316, EPI_ISL_5857317, EPI_ISL_5857318, EPI_ISL_5857319, EPI_ISL_5857320, EPI_ISL_5857321, EPI_ISL_5857322, EPI_ISL_5857323, EPI_ISL_5857324, EPI_ISL_5857325, EPI_ISL_5857326, EPI_ISL_5857327, EPI_ISL_5857328, EPI_ISL_5857329, EPI_ISL_5857330, EPI_ISL_5857331, EPI_ISL_5857332, EPI_ISL_5857333, EPI_ISL_5857334, EPI_ISL_5857335, EPI_ISL_5857336, EPI_ISL_5857337, EPI_ISL_5857338, EPI_ISL_5857339, EPI_ISL_5857340, EPI_ISL_5857341, EPI_ISL_5857342, EPI_ISL_5857343, EPI_ISL_5857344, EPI_ISL_5857345, EPI_ISL_5857346, EPI_ISL_5857347, EPI_ISL_5857348, EPI_ISL_5857349, EPI_ISL_5857350, EPI_ISL_5857351, EPI_ISL_5857352, EPI_ISL_5857353, EPI_ISL_5857354, EPI_ISL_5857356, EPI_ISL_5857357, EPI_ISL_5857358, EPI_ISL_5857359, EPI_ISL_5857360, EPI_ISL_5857361, EPI_ISL_5857362, EPI_ISL_5857363, EPI_ISL_5857364, EPI_ISL_5857365, EPI_ISL_5857366, EPI_ISL_5857367, EPI_ISL_5857368, EPI_ISL_5857369, EPI_ISL_5857370, EPI_ISL_5857371, EPI_ISL_5857372, EPI_ISL_5857373, EPI_ISL_5857374, EPI_ISL_5857375, EPI_ISL_5857376, EPI_ISL_5857377, EPI_ISL_5857378, EPI_ISL_5857379, EPI_ISL_5857380, EPI_ISL_5857381, EPI_ISL_5857382, EPI_ISL_5857383, EPI_ISL_5857384, EPI_ISL_5857385, EPI_ISL_5857386, EPI_ISL_5857387, EPI_ISL_5857388, EPI_ISL_5857389, EPI_ISL_5857390, EPI_ISL_5857391, EPI_ISL_5857392, EPI_ISL_5857393, EPI_ISL_5857394, EPI_ISL_5857395, EPI_ISL_5857396, EPI_ISL_5857397, EPI_ISL_5857398, EPI_ISL_5857399, EPI_ISL_5857400, EPI_ISL_5857401, EPI_ISL_5857402, EPI_ISL_5857403, EPI_ISL_5857404, EPI_ISL_5857405, EPI_ISL_5857406, EPI_ISL_5857407, EPI_ISL_5857408, EPI_ISL_5857409, EPI_ISL_5857410, EPI_ISL_5857411, EPI_ISL_5857412, EPI_ISL_5857413, EPI_ISL_5857414, EPI_ISL_5857415, EPI_ISL_5857416, EPI_ISL_5857417, EPI_ISL_5857418, EPI_ISL_5857419, EPI_ISL_5857420, EPI_ISL_5857421, EPI_ISL_5857422, EPI_ISL_5857423, EPI_ISL_5857424, EPI_ISL_5857425, EPI_ISL_5857426, EPI_ISL_5857427, EPI_ISL_5857428, EPI_ISL_5857429, EPI_ISL_5857430, EPI_ISL_5857431, EPI_ISL_5857432, EPI_ISL_5857433, EPI_ISL_5857434, EPI_ISL_5857435, EPI_ISL_5857436, EPI_ISL_5857437, EPI_ISL_5857438, EPI_ISL_5857439, EPI_ISL_5857440, EPI_ISL_5857441, EPI_ISL_5857442, EPI_ISL_5857443, EPI_ISL_5857444, EPI_ISL_5857445, EPI_ISL_5857446, EPI_ISL_5857447, EPI_ISL_5857448, EPI_ISL_5857449, EPI_ISL_5857450, EPI_ISL_5857451, EPI_ISL_5857452, EPI_ISL_5857453, EPI_ISL_5857454, EPI_ISL_5857455, EPI_ISL_5857456, EPI_ISL_5857457, EPI_ISL_5857458, EPI_ISL_5857459, EPI_ISL_5857460, EPI_ISL_5857461, EPI_ISL_5857462, EPI_ISL_5857463, EPI_ISL_5857464, EPI_ISL_5857465, EPI_ISL_5857466, EPI_ISL_5857467, EPI_ISL_5857468, EPI_ISL_5857469, EPI_ISL_5857470, EPI_ISL_5857471, EPI_ISL_5857473, EPI_ISL_5857474, EPI_ISL_5857475, EPI_ISL_5857476, EPI_ISL_5857477, EPI_ISL_5857478, EPI_ISL_5857479, EPI_ISL_5857480, EPI_ISL_5857481, EPI_ISL_5857482, EPI_ISL_5857483, EPI_ISL_5857484, EPI_ISL_5857485, EPI_ISL_5857486, EPI_ISL_5857487, EPI_ISL_5857488, EPI_ISL_5857489, EPI_ISL_5857490, EPI_ISL_5857491, EPI_ISL_5857492, EPI_ISL_5857493, EPI_ISL_5857494, EPI_ISL_5857495, EPI_ISL_5857496, EPI_ISL_5857497, EPI_ISL_5857498, EPI_ISL_5857499, EPI_ISL_5857500, EPI_ISL_5857501, EPI_ISL_5857502, EPI_ISL_5857504, EPI_ISL_5857505, EPI_ISL_5857506, EPI_ISL_5857507, EPI_ISL_5857508, EPI_ISL_5857509, EPI_ISL_5857510, EPI_ISL_5857511, EPI_ISL_5857512, EPI_ISL_5857513, EPI_ISL_5857514, EPI_ISL_5857515, EPI_ISL_5857516, EPI_ISL_5857517, EPI_ISL_5857518, EPI_ISL_5857519, EPI_ISL_5857520, EPI_ISL_5857521, EPI_ISL_5857522, EPI_ISL_5857523, EPI_ISL_5857524, EPI_ISL_5857525, EPI_ISL_5857526, EPI_ISL_5857527, EPI_ISL_5857528, EPI_ISL_5857529, EPI_ISL_5857530, EPI_ISL_5857531, EPI_ISL_5857532, EPI_ISL_5857533, EPI_ISL_5857534, EPI_ISL_5857535, EPI_ISL_5857536, EPI_ISL_5857537, EPI_ISL_5857538, EPI_ISL_5857539, EPI_ISL_5857540, EPI_ISL_5857541, EPI_ISL_5857542, EPI_ISL_5857543, EPI_ISL_5857544, EPI_ISL_5857545, EPI_ISL_5857546, EPI_ISL_5857547, EPI_ISL_5857548, EPI_ISL_5857552, EPI_ISL_5857553, EPI_ISL_5857554, EPI_ISL_5857555, EPI_ISL_5857556, EPI_ISL_5857557, EPI_ISL_5857558, EPI_ISL_5857559, EPI_ISL_5857560, EPI_ISL_5857562, EPI_ISL_5857563, EPI_ISL_5857564, EPI_ISL_5857565, EPI_ISL_5857566, EPI_ISL_5857567, EPI_ISL_5857568, EPI_ISL_5857569, EPI_ISL_5857570, EPI_ISL_5857571, EPI_ISL_5857572, EPI_ISL_5857573, EPI_ISL_5857574, EPI_ISL_5857575, EPI_ISL_5857576, EPI_ISL_5857577, EPI_ISL_5857578, EPI_ISL_5857579, EPI_ISL_5857580, EPI_ISL_5857581, EPI_ISL_5857582, EPI_ISL_5857583, EPI_ISL_5857584, EPI_ISL_5857585, EPI_ISL_5857586, EPI_ISL_5857587, EPI_ISL_5857588, EPI_ISL_5857589, EPI_ISL_5857590, EPI_ISL_5857591, EPI_ISL_5857592, EPI_ISL_5857593, EPI_ISL_5857594, EPI_ISL_5857595, EPI_ISL_5857596, EPI_ISL_5857597, EPI_ISL_5857598, EPI_ISL_5857600, EPI_ISL_5857601, EPI_ISL_5857602, EPI_ISL_5857603, EPI_ISL_5857604, EPI_ISL_5857605, EPI_ISL_5857607, EPI_ISL_5857608, EPI_ISL_5857609, EPI_ISL_5857610, EPI_ISL_5857611, EPI_ISL_5857612, EPI_ISL_5857613, EPI_ISL_5857614, EPI_ISL_5857615, EPI_ISL_5857616, EPI_ISL_5857617, EPI_ISL_5857618, EPI_ISL_5857619, EPI_ISL_5857620, EPI_ISL_5857621, EPI_ISL_5857622, EPI_ISL_5857623, EPI_ISL_5857624, EPI_ISL_5857625, EPI_ISL_5857626, EPI_ISL_5857627, EPI_ISL_5857628, EPI_ISL_5857629, EPI_ISL_5857630, EPI_ISL_5857631, EPI_ISL_5857632, EPI_ISL_5857633, EPI_ISL_5857634, EPI_ISL_5857635, EPI_ISL_5857636, EPI_ISL_5857638, EPI_ISL_5857639, EPI_ISL_5857640, EPI_ISL_5857641, EPI_ISL_5857642, EPI_ISL_5857643, EPI_ISL_5857644, EPI_ISL_5857645, EPI_ISL_5857646, EPI_ISL_5857647, EPI_ISL_5857648, EPI_ISL_5857649, EPI_ISL_5857650, EPI_ISL_5857651, EPI_ISL_5857652, EPI_ISL_5857653, EPI_ISL_5857654, EPI_ISL_5857655, EPI_ISL_5857656, EPI_ISL_5857657, EPI_ISL_5857658, EPI_ISL_5857659, EPI_ISL_5857660, EPI_ISL_5857661, EPI_ISL_5857662, EPI_ISL_5857663, EPI_ISL_5857664, EPI_ISL_5857665, EPI_ISL_5857666, EPI_ISL_5857667, EPI_ISL_5857669, EPI_ISL_5857670, EPI_ISL_5857671, EPI_ISL_5857672, EPI_ISL_5857673, EPI_ISL_5857674, EPI_ISL_5857675, EPI_ISL_5857676, EPI_ISL_5857677, EPI_ISL_5857683, EPI_ISL_5857684, EPI_ISL_5857685, EPI_ISL_5857691, EPI_ISL_5857692, EPI_ISL_5857696, EPI_ISL_5857702, EPI_ISL_5857706, EPI_ISL_5857707, EPI_ISL_5857712, EPI_ISL_5857715, EPI_ISL_5857722, EPI_ISL_5857727, EPI_ISL_5857733, EPI_ISL_5857734, EPI_ISL_5857737, EPI_ISL_5857746, EPI_ISL_5857749, EPI_ISL_5857750, EPI_ISL_5857756, EPI_ISL_5857763, EPI_ISL_5857769, EPI_ISL_5857771, EPI_ISL_5857781, EPI_ISL_5857786, EPI_ISL_5857787, EPI_ISL_5857789, EPI_ISL_5857795, EPI_ISL_5857801, EPI_ISL_5857808, EPI_ISL_5857813, EPI_ISL_5857820, EPI_ISL_5857821, EPI_ISL_5857822, EPI_ISL_5857823, EPI_ISL_5857824, EPI_ISL_5857825, EPI_ISL_5857826, EPI_ISL_5857827, EPI_ISL_5857828, EPI_ISL_5857829, EPI_ISL_5857830, EPI_ISL_5857831, EPI_ISL_5857832, EPI_ISL_5857833, EPI_ISL_5857834, EPI_ISL_5857835, EPI_ISL_5857836, EPI_ISL_5857837, EPI_ISL_5857838, EPI_ISL_5857839, EPI_ISL_5857840, EPI_ISL_5857842, EPI_ISL_5857843, EPI_ISL_5857844, EPI_ISL_5857845, EPI_ISL_5857846, EPI_ISL_5857847, EPI_ISL_5857848, EPI_ISL_5857849, EPI_ISL_5857850, EPI_ISL_5857851, EPI_ISL_5857852, EPI_ISL_5857853, EPI_ISL_5857854, EPI_ISL_5857855, EPI_ISL_5857856, EPI_ISL_5857857, EPI_ISL_5857858, EPI_ISL_5857859, EPI_ISL_5857860, EPI_ISL_5857861, EPI_ISL_5857862, EPI_ISL_5857863, EPI_ISL_5857864, EPI_ISL_5857865, EPI_ISL_5857866, EPI_ISL_5857867, EPI_ISL_5857868, EPI_ISL_5857869, EPI_ISL_5857870, EPI_ISL_5857871, EPI_ISL_5857872, EPI_ISL_5857873, EPI_ISL_5857874, EPI_ISL_5857875, EPI_ISL_5857876, EPI_ISL_5857878, EPI_ISL_5857879, EPI_ISL_5857880, EPI_ISL_5857881, EPI_ISL_5857882, EPI_ISL_5857883, EPI_ISL_5857884, EPI_ISL_5857885, EPI_ISL_5857886, EPI_ISL_5857887, EPI_ISL_5857888, EPI_ISL_5857889, EPI_ISL_5857890, EPI_ISL_5857892, EPI_ISL_5857893, EPI_ISL_5857898, EPI_ISL_5857899, EPI_ISL_5857900, EPI_ISL_5857901, EPI_ISL_5857902, EPI_ISL_5857903, EPI_ISL_5857904, EPI_ISL_5857905, EPI_ISL_5857906, EPI_ISL_5857907, EPI_ISL_5857908, EPI_ISL_5857909, EPI_ISL_5857911, EPI_ISL_5857912, EPI_ISL_5857913, EPI_ISL_5857914, EPI_ISL_5857915, EPI_ISL_5857916, EPI_ISL_5857917, EPI_ISL_5857918, EPI_ISL_5857919, EPI_ISL_5857920, EPI_ISL_5857921, EPI_ISL_5857922, EPI_ISL_5857923, EPI_ISL_5857924, EPI_ISL_5857925, EPI_ISL_5857926, EPI_ISL_5857927, EPI_ISL_5857928, EPI_ISL_5857929, EPI_ISL_5857930, EPI_ISL_5857931, EPI_ISL_5857932, EPI_ISL_5857933, EPI_ISL_5857934, EPI_ISL_5857936, EPI_ISL_5857937, EPI_ISL_5857938, EPI_ISL_5857939, EPI_ISL_5857940, EPI_ISL_5857941, EPI_ISL_5857943, EPI_ISL_5857944, EPI_ISL_5857945, EPI_ISL_5857946, EPI_ISL_5857947, EPI_ISL_5857948, EPI_ISL_5857949, EPI_ISL_5857950, EPI_ISL_5857951, EPI_ISL_5857953, EPI_ISL_5857954, EPI_ISL_5857955, EPI_ISL_5857956, EPI_ISL_5857957, EPI_ISL_5857958, EPI_ISL_5857959, EPI_ISL_5857960, EPI_ISL_5857961, EPI_ISL_5857962, EPI_ISL_5857963, EPI_ISL_5857964, EPI_ISL_5857965, EPI_ISL_5857966, EPI_ISL_5857967, EPI_ISL_5857968, EPI_ISL_5857969, EPI_ISL_5857970, EPI_ISL_5857971, EPI_ISL_5857972, EPI_ISL_5857973, EPI_ISL_5857974, EPI_ISL_5857975, EPI_ISL_5857976, EPI_ISL_5857977, EPI_ISL_5857978, EPI_ISL_5857979, EPI_ISL_5857980, EPI_ISL_5857981, EPI_ISL_5857982, EPI_ISL_5857983, EPI_ISL_5857984, EPI_ISL_5857985, EPI_ISL_5857986, EPI_ISL_5857987, EPI_ISL_5857988, EPI_ISL_5857990, EPI_ISL_5857991, EPI_ISL_5857992, EPI_ISL_5857993, EPI_ISL_5857994, EPI_ISL_5857995, EPI_ISL_5857997, EPI_ISL_5857998, EPI_ISL_5857999, EPI_ISL_5858000, EPI_ISL_5858001, EPI_ISL_5858003, EPI_ISL_5858004, EPI_ISL_5858005, EPI_ISL_5858006, EPI_ISL_5858007, EPI_ISL_5858008, EPI_ISL_5858009, EPI_ISL_5858010, EPI_ISL_5858011, EPI_ISL_5858012, EPI_ISL_5858013, EPI_ISL_5858014, EPI_ISL_5858015, EPI_ISL_5858016, EPI_ISL_5858017, EPI_ISL_5858018, EPI_ISL_5858019, EPI_ISL_5858020, EPI_ISL_5858021, EPI_ISL_5858025, EPI_ISL_5858026, EPI_ISL_5858027, EPI_ISL_5858028, EPI_ISL_5858029, EPI_ISL_5858030, EPI_ISL_5858031, EPI_ISL_5858032, EPI_ISL_5858033, EPI_ISL_5858034, EPI_ISL_5858035, EPI_ISL_5858036, EPI_ISL_5858037, EPI_ISL_5858038, EPI_ISL_5858039, EPI_ISL_5858040, EPI_ISL_5858041, EPI_ISL_5858042, EPI_ISL_5858043, EPI_ISL_5858045, EPI_ISL_5858046, EPI_ISL_5858047, EPI_ISL_5858048, EPI_ISL_5858049, EPI_ISL_5858050, EPI_ISL_5858051, EPI_ISL_5858052, EPI_ISL_5858053, EPI_ISL_5858054, EPI_ISL_5858055, EPI_ISL_5858056, EPI_ISL_5858057, EPI_ISL_5858058, EPI_ISL_5858059, EPI_ISL_5858060, EPI_ISL_5858061, EPI_ISL_5858062, EPI_ISL_5858064, EPI_ISL_5858065, EPI_ISL_5858066, EPI_ISL_5858067, EPI_ISL_5858068, EPI_ISL_5858069, EPI_ISL_5858070, EPI_ISL_5858071, EPI_ISL_5858072, EPI_ISL_5858073, EPI_ISL_5858074, EPI_ISL_5858075, EPI_ISL_5858076, EPI_ISL_5858077, EPI_ISL_5858078, EPI_ISL_5858079, EPI_ISL_5858080, EPI_ISL_5858081, EPI_ISL_5858082, EPI_ISL_5858083, EPI_ISL_5858084, EPI_ISL_5858085, EPI_ISL_5858086, EPI_ISL_5858087, EPI_ISL_5881560, EPI_ISL_5881561, EPI_ISL_5881562, EPI_ISL_5881563, EPI_ISL_5881564, EPI_ISL_5881565, EPI_ISL_5881567, EPI_ISL_5881568, EPI_ISL_5881569, EPI_ISL_5881570, EPI_ISL_5881571, EPI_ISL_5881572, EPI_ISL_5881573, EPI_ISL_5881574, EPI_ISL_5881575, EPI_ISL_5881576, EPI_ISL_5881577, EPI_ISL_5881578, EPI_ISL_5881579, EPI_ISL_5881580, EPI_ISL_5881581, EPI_ISL_5881582, EPI_ISL_5881583, EPI_ISL_5881584, EPI_ISL_5881585, EPI_ISL_5881586, EPI_ISL_5881587, EPI_ISL_5881588, EPI_ISL_5881589, EPI_ISL_5881590, EPI_ISL_5881591, EPI_ISL_5881592, EPI_ISL_5881593, EPI_ISL_5881594, EPI_ISL_5881595, EPI_ISL_5881596, EPI_ISL_5881597, EPI_ISL_5881599, EPI_ISL_5881600, EPI_ISL_5881601, EPI_ISL_5881602, EPI_ISL_5881603, EPI_ISL_5881604, EPI_ISL_5881605, EPI_ISL_5881606, EPI_ISL_5881607, EPI_ISL_5881608, EPI_ISL_5881609, EPI_ISL_5881610, EPI_ISL_5881619, EPI_ISL_5881620, EPI_ISL_5881625, EPI_ISL_5881630, EPI_ISL_5881635, EPI_ISL_5881639, EPI_ISL_5881640, EPI_ISL_5881644, EPI_ISL_5881646, EPI_ISL_5881655, EPI_ISL_5881659, EPI_ISL_5881664, EPI_ISL_5881665, EPI_ISL_5881670, EPI_ISL_5881678, EPI_ISL_5881683, EPI_ISL_5881686, EPI_ISL_5881696, EPI_ISL_5881697, EPI_ISL_5881701, EPI_ISL_5881709, EPI_ISL_5881718, EPI_ISL_5881719, EPI_ISL_5881727, EPI_ISL_5881735, EPI_ISL_5881741, EPI_ISL_5881742, EPI_ISL_5881747, EPI_ISL_5881753, EPI_ISL_5881759, EPI_ISL_5881765, EPI_ISL_5881766, EPI_ISL_5881773, EPI_ISL_5881780, EPI_ISL_5881786, EPI_ISL_5881787, EPI_ISL_5881792, EPI_ISL_5881799, EPI_ISL_5881801, EPI_ISL_5881806, EPI_ISL_5881807, EPI_ISL_5881816, EPI_ISL_5881819, EPI_ISL_5881824, EPI_ISL_5881825, EPI_ISL_5881830, EPI_ISL_5881832, EPI_ISL_5881840, EPI_ISL_5881841, EPI_ISL_5881844, EPI_ISL_5881852, EPI_ISL_5881862, EPI_ISL_5881870, EPI_ISL_5881871, EPI_ISL_5881872, EPI_ISL_5881873, EPI_ISL_5881874, EPI_ISL_5881875, EPI_ISL_5881876, EPI_ISL_5881877, EPI_ISL_5881878, EPI_ISL_5881879, EPI_ISL_5881880, EPI_ISL_5881881, EPI_ISL_5881882, EPI_ISL_5881883, EPI_ISL_5881884, EPI_ISL_5881886, EPI_ISL_5881887, EPI_ISL_5881888, EPI_ISL_5881889, EPI_ISL_5881890, EPI_ISL_5881891, EPI_ISL_5881892, EPI_ISL_5881893, EPI_ISL_5881894, EPI_ISL_5881895, EPI_ISL_5881896, EPI_ISL_5881897, EPI_ISL_5881898, EPI_ISL_5881900, EPI_ISL_5881901, EPI_ISL_5881902, EPI_ISL_5881903, EPI_ISL_5881904, EPI_ISL_5881905, EPI_ISL_5881906, EPI_ISL_5881907, EPI_ISL_5881908, EPI_ISL_5881909, EPI_ISL_5881910, EPI_ISL_5881911, EPI_ISL_5881912, EPI_ISL_5881913, EPI_ISL_5881914, EPI_ISL_5881915, EPI_ISL_5881916, EPI_ISL_5881917, EPI_ISL_5881918, EPI_ISL_5881919, EPI_ISL_5881920, EPI_ISL_5881921, EPI_ISL_5881922, EPI_ISL_5881923, EPI_ISL_5881924, EPI_ISL_5881925, EPI_ISL_5881926, EPI_ISL_5881927, EPI_ISL_5881928, EPI_ISL_5881929, EPI_ISL_5881930, EPI_ISL_5881931, EPI_ISL_5881932, EPI_ISL_5881933, EPI_ISL_5881934, EPI_ISL_5881935, EPI_ISL_5881936, EPI_ISL_5881937, EPI_ISL_5881938, EPI_ISL_5881939, EPI_ISL_5881940, EPI_ISL_5881941, EPI_ISL_5881942, EPI_ISL_5881943, EPI_ISL_5881944, EPI_ISL_5881945, EPI_ISL_5881946, EPI_ISL_5881947, EPI_ISL_5881948, EPI_ISL_5881949, EPI_ISL_5881950, EPI_ISL_5881951, EPI_ISL_5881952, EPI_ISL_5881953, EPI_ISL_5881954, EPI_ISL_5881955, EPI_ISL_5881956, EPI_ISL_5881957, EPI_ISL_5881958, EPI_ISL_5881959, EPI_ISL_5881960, EPI_ISL_5881961, EPI_ISL_5881962, EPI_ISL_5881963, EPI_ISL_5881964, EPI_ISL_5881965, EPI_ISL_5881966, EPI_ISL_5881967, EPI_ISL_5881968, EPI_ISL_5881969, EPI_ISL_5881970, EPI_ISL_5881971, EPI_ISL_5881972, EPI_ISL_5881973, EPI_ISL_5881974, EPI_ISL_5881975, EPI_ISL_5881976, EPI_ISL_5881977, EPI_ISL_5881978, EPI_ISL_5881979, EPI_ISL_5881980, EPI_ISL_5881981, EPI_ISL_5881982, EPI_ISL_5881983, EPI_ISL_5881984, EPI_ISL_5881985, EPI_ISL_5881986, EPI_ISL_5881987, EPI_ISL_5881988, EPI_ISL_5881989, EPI_ISL_5881990, EPI_ISL_5881991, EPI_ISL_5881992, EPI_ISL_5881993, EPI_ISL_5881994, EPI_ISL_5881995, EPI_ISL_5881996, EPI_ISL_5881997, EPI_ISL_5881998, EPI_ISL_5881999, EPI_ISL_5882000, EPI_ISL_5882001, EPI_ISL_5882002, EPI_ISL_5882003, EPI_ISL_5882004, EPI_ISL_5882005, EPI_ISL_5882006, EPI_ISL_5882007, EPI_ISL_5882009, EPI_ISL_5882010, EPI_ISL_5882011, EPI_ISL_5882012, EPI_ISL_5882013, EPI_ISL_5882014, EPI_ISL_5882015, EPI_ISL_5882016, EPI_ISL_5882017, EPI_ISL_5882018, EPI_ISL_5882019, EPI_ISL_5882020, EPI_ISL_5882021, EPI_ISL_5882022, EPI_ISL_5882023, EPI_ISL_5882024, EPI_ISL_5882025, EPI_ISL_5882026, EPI_ISL_5882027, EPI_ISL_5882028, EPI_ISL_5882029, EPI_ISL_5882030, EPI_ISL_5882031, EPI_ISL_5882032, EPI_ISL_5882033, EPI_ISL_5882034, EPI_ISL_5882035, EPI_ISL_5882036, EPI_ISL_5882037, EPI_ISL_5882038, EPI_ISL_5882039, EPI_ISL_5882040, EPI_ISL_5882041, EPI_ISL_5882042, EPI_ISL_5882043, EPI_ISL_5882044, EPI_ISL_5882045, EPI_ISL_5882046, EPI_ISL_5882047, EPI_ISL_5882048, EPI_ISL_5882049, EPI_ISL_5882050, EPI_ISL_5882051, EPI_ISL_5882052, EPI_ISL_5882053, EPI_ISL_5882054, EPI_ISL_5882055, EPI_ISL_5882056, EPI_ISL_5882057, EPI_ISL_5882058, EPI_ISL_5882059, EPI_ISL_5882060, EPI_ISL_5882061, EPI_ISL_5882062, EPI_ISL_5882063, EPI_ISL_5882064, EPI_ISL_5882065, EPI_ISL_5882066, EPI_ISL_5882067, EPI_ISL_5882068, EPI_ISL_5882069, EPI_ISL_5882070, EPI_ISL_5882071, EPI_ISL_5882072, EPI_ISL_5882073, EPI_ISL_5882074, EPI_ISL_5882075, EPI_ISL_5882076, EPI_ISL_5882077, EPI_ISL_5882078, EPI_ISL_5882079, EPI_ISL_5882080, EPI_ISL_5882081, EPI_ISL_5882082, EPI_ISL_5882083, EPI_ISL_5882084, EPI_ISL_5882085, EPI_ISL_5882086, EPI_ISL_5882087, EPI_ISL_5882088, EPI_ISL_5882089, EPI_ISL_5882090, EPI_ISL_5882091, EPI_ISL_5882092, EPI_ISL_5882093, EPI_ISL_5882094, EPI_ISL_5882095, EPI_ISL_5882096, EPI_ISL_5882097, EPI_ISL_5882098, EPI_ISL_5882099, EPI_ISL_5882100, EPI_ISL_5882101, EPI_ISL_5882102, EPI_ISL_5882103, EPI_ISL_5882104, EPI_ISL_5882105, EPI_ISL_5882106, EPI_ISL_5882107, EPI_ISL_5882108, EPI_ISL_5882109, EPI_ISL_5882110, EPI_ISL_5882111, EPI_ISL_5882112, EPI_ISL_5882113, EPI_ISL_5882114, EPI_ISL_5882115, EPI_ISL_5882116, EPI_ISL_5882117, EPI_ISL_5882118, EPI_ISL_5882119, EPI_ISL_5882120, EPI_ISL_5882121, EPI_ISL_5882122, EPI_ISL_5882123, EPI_ISL_5882124, EPI_ISL_5882125, EPI_ISL_5882126, EPI_ISL_5882127, EPI_ISL_5882128, EPI_ISL_5882129, EPI_ISL_5882130, EPI_ISL_5882131, EPI_ISL_5882132, EPI_ISL_5882133, EPI_ISL_5882134, EPI_ISL_5882135, EPI_ISL_5882136, EPI_ISL_5882137, EPI_ISL_5882138, EPI_ISL_5882139, EPI_ISL_5882140, EPI_ISL_5882141, EPI_ISL_5882142, EPI_ISL_5882143, EPI_ISL_5882145, EPI_ISL_5882146, EPI_ISL_5882147, EPI_ISL_5882148, EPI_ISL_5882149, EPI_ISL_5882150, EPI_ISL_5882151, EPI_ISL_5882152, EPI_ISL_5882153, EPI_ISL_5882154, EPI_ISL_5882155, EPI_ISL_5882156, EPI_ISL_5882157, EPI_ISL_5882158, EPI_ISL_5882159, EPI_ISL_5882160, EPI_ISL_5882161, EPI_ISL_5882162, EPI_ISL_5882163, EPI_ISL_5882164, EPI_ISL_5882165, EPI_ISL_5882166, EPI_ISL_5882167, EPI_ISL_5882168, EPI_ISL_5882169, EPI_ISL_5882170, EPI_ISL_5882171, EPI_ISL_5882172, EPI_ISL_5882173, EPI_ISL_5882174, EPI_ISL_5882175, EPI_ISL_5882176, EPI_ISL_5882177, EPI_ISL_5882178, EPI_ISL_5882184, EPI_ISL_5882185, EPI_ISL_5882186, EPI_ISL_5882194, EPI_ISL_5882198, EPI_ISL_5882199, EPI_ISL_5882200, EPI_ISL_5882205, EPI_ISL_5882206, EPI_ISL_5882214, EPI_ISL_5882215, EPI_ISL_5882219, EPI_ISL_5882227, EPI_ISL_5882236, EPI_ISL_5882243, EPI_ISL_5882244, EPI_ISL_5882254, EPI_ISL_5882262, EPI_ISL_5882269, EPI_ISL_5882274, EPI_ISL_5882280, EPI_ISL_5882281, EPI_ISL_5882288, EPI_ISL_5882289, EPI_ISL_5882291, EPI_ISL_5882297, EPI_ISL_5882303, EPI_ISL_5882304, EPI_ISL_5882312, EPI_ISL_5882320, EPI_ISL_5882321, EPI_ISL_5882327, EPI_ISL_5882328, EPI_ISL_5882329, EPI_ISL_5882330, EPI_ISL_5882331, EPI_ISL_5882332, EPI_ISL_5882333, EPI_ISL_5882334, EPI_ISL_5882335, EPI_ISL_5882336, EPI_ISL_5882337, EPI_ISL_5882338, EPI_ISL_5882339, EPI_ISL_5882340, EPI_ISL_5882341, EPI_ISL_5882342, EPI_ISL_5882343, EPI_ISL_5882344, EPI_ISL_5882345, EPI_ISL_5882346, EPI_ISL_5882347, EPI_ISL_5882348, EPI_ISL_5882349, EPI_ISL_5882350, EPI_ISL_5882351, EPI_ISL_5882352, EPI_ISL_5882353, EPI_ISL_5882354, EPI_ISL_5882355, EPI_ISL_5882356, EPI_ISL_5882357, EPI_ISL_5882358, EPI_ISL_5882359, EPI_ISL_5882360, EPI_ISL_5882361, EPI_ISL_5882362, EPI_ISL_5882363, EPI_ISL_5882364, EPI_ISL_5882365, EPI_ISL_5882366, EPI_ISL_5882367, EPI_ISL_5882368, EPI_ISL_5882369, EPI_ISL_5882370, EPI_ISL_5882371, EPI_ISL_5882372, EPI_ISL_5882373, EPI_ISL_5882374, EPI_ISL_5882375, EPI_ISL_5882376, EPI_ISL_5882377, EPI_ISL_5882378, EPI_ISL_5882379, EPI_ISL_5882380, EPI_ISL_5882381, EPI_ISL_5882382, EPI_ISL_5882383, EPI_ISL_5882384, EPI_ISL_5882385, EPI_ISL_5882386, EPI_ISL_5882387, EPI_ISL_5882388, EPI_ISL_5882389, EPI_ISL_5882390, EPI_ISL_5882391, EPI_ISL_5882392, EPI_ISL_5882393, EPI_ISL_5882394, EPI_ISL_5882395, EPI_ISL_5882396, EPI_ISL_5882397, EPI_ISL_5882398, EPI_ISL_5882399, EPI_ISL_5882400, EPI_ISL_5882401, EPI_ISL_5882402, EPI_ISL_5882403, EPI_ISL_5882404, EPI_ISL_5882405, EPI_ISL_5882406, EPI_ISL_5882407, EPI_ISL_5882408, EPI_ISL_5882409, EPI_ISL_5882410, EPI_ISL_5882411, EPI_ISL_5882412, EPI_ISL_5882413, EPI_ISL_5882414, EPI_ISL_5882415, EPI_ISL_5882416, EPI_ISL_5882417, EPI_ISL_5882418, EPI_ISL_5882419, EPI_ISL_5882420, EPI_ISL_5882421, EPI_ISL_5882422, EPI_ISL_5882423, EPI_ISL_5882424, EPI_ISL_5882425, EPI_ISL_5882426, EPI_ISL_5882427, EPI_ISL_5882428, EPI_ISL_5882429, EPI_ISL_5882430, EPI_ISL_5882432, EPI_ISL_5882433, EPI_ISL_5882434, EPI_ISL_5882435, EPI_ISL_5882436, EPI_ISL_5882437, EPI_ISL_5882438, EPI_ISL_5882439, EPI_ISL_5882440, EPI_ISL_5882441, EPI_ISL_5882442, EPI_ISL_5882443, EPI_ISL_5882444, EPI_ISL_5882445, EPI_ISL_5882446, EPI_ISL_5882447, EPI_ISL_5882448, EPI_ISL_5882449, EPI_ISL_5882451, EPI_ISL_5882452, EPI_ISL_5882453, EPI_ISL_5882454, EPI_ISL_5882455, EPI_ISL_5882456, EPI_ISL_5882457, EPI_ISL_5882458, EPI_ISL_5882459, EPI_ISL_5882460, EPI_ISL_5882461, EPI_ISL_5882462, EPI_ISL_5882463, EPI_ISL_5882464, EPI_ISL_5882465, EPI_ISL_5882466, EPI_ISL_5882467, EPI_ISL_5882468, EPI_ISL_5882469, EPI_ISL_5882470, EPI_ISL_5882471, EPI_ISL_5882472, EPI_ISL_5882482, EPI_ISL_5882490, EPI_ISL_5882499, EPI_ISL_5882501, EPI_ISL_5882508, EPI_ISL_5882514, EPI_ISL_5882520, EPI_ISL_5882525, EPI_ISL_5882526, EPI_ISL_5882532, EPI_ISL_5882538, EPI_ISL_5882544, EPI_ISL_5882547, EPI_ISL_5882557, EPI_ISL_5882565, EPI_ISL_5882566, EPI_ISL_5882569, EPI_ISL_5882576, EPI_ISL_5882580, EPI_ISL_5882585, EPI_ISL_5882586, EPI_ISL_5882592, EPI_ISL_5882602, EPI_ISL_5882610, EPI_ISL_5882611, EPI_ISL_5882617, EPI_ISL_5882626, EPI_ISL_5882635, EPI_ISL_5882636, EPI_ISL_5882643, EPI_ISL_5882647, EPI_ISL_5882655, EPI_ISL_5882656, EPI_ISL_5882663, EPI_ISL_5882667, EPI_ISL_5882673, EPI_ISL_5882674, EPI_ISL_5882682, EPI_ISL_5882688, EPI_ISL_5882689, EPI_ISL_5882693, EPI_ISL_5882700, EPI_ISL_5882701, EPI_ISL_5882702, EPI_ISL_5882703, EPI_ISL_5882704, EPI_ISL_5882705, EPI_ISL_5882706, EPI_ISL_5882707, EPI_ISL_5882708, EPI_ISL_5882709, EPI_ISL_5882710, EPI_ISL_5882711, EPI_ISL_5882712, EPI_ISL_5882713, EPI_ISL_5882714, EPI_ISL_5882715, EPI_ISL_5882716, EPI_ISL_5882717, EPI_ISL_5882718, EPI_ISL_5882719, EPI_ISL_5882720, EPI_ISL_5882721, EPI_ISL_5882722, EPI_ISL_5882723, EPI_ISL_5882724, EPI_ISL_5882725, EPI_ISL_5882727, EPI_ISL_5882728, EPI_ISL_5882729, EPI_ISL_5882730, EPI_ISL_5882731, EPI_ISL_5882733, EPI_ISL_5882734, EPI_ISL_5882735, EPI_ISL_5882736, EPI_ISL_5882737, EPI_ISL_5882738, EPI_ISL_5882739, EPI_ISL_5882740, EPI_ISL_5882741, EPI_ISL_5882742, EPI_ISL_5882743, EPI_ISL_5882744, EPI_ISL_5882745, EPI_ISL_5882746, EPI_ISL_5882748, EPI_ISL_5882749, EPI_ISL_5882750, EPI_ISL_5882751, EPI_ISL_5882752, EPI_ISL_5882753, EPI_ISL_5882754, EPI_ISL_5882755, EPI_ISL_5882756, EPI_ISL_5882757, EPI_ISL_5882758, EPI_ISL_5882759, EPI_ISL_5882760, EPI_ISL_5882761, EPI_ISL_5882762, EPI_ISL_5882763, EPI_ISL_5882764, EPI_ISL_5882765, EPI_ISL_5882766, EPI_ISL_5882767, EPI_ISL_5882768, EPI_ISL_5882769, EPI_ISL_5882770, EPI_ISL_5882771, EPI_ISL_5882772, EPI_ISL_5882773, EPI_ISL_5882774, EPI_ISL_5882775, EPI_ISL_5882776, EPI_ISL_5882777, EPI_ISL_5882778, EPI_ISL_5882779, EPI_ISL_5882780, EPI_ISL_5882781, EPI_ISL_5882782, EPI_ISL_5882783, EPI_ISL_5882784, EPI_ISL_5882785, EPI_ISL_5882786, EPI_ISL_5882787, EPI_ISL_5882788, EPI_ISL_5882789, EPI_ISL_5882790, EPI_ISL_5882791, EPI_ISL_5882792, EPI_ISL_5882793, EPI_ISL_5882794, EPI_ISL_5882795, EPI_ISL_5882796, EPI_ISL_5882797, EPI_ISL_5882798, EPI_ISL_5882799, EPI_ISL_5882800, EPI_ISL_5882801, EPI_ISL_5882802, EPI_ISL_5882803, EPI_ISL_5882804, EPI_ISL_5882805, EPI_ISL_5882806, EPI_ISL_5882807, EPI_ISL_5882808, EPI_ISL_5882809, EPI_ISL_5882810, EPI_ISL_5882811, EPI_ISL_5882812, EPI_ISL_5882813, EPI_ISL_5882814, EPI_ISL_5882815, EPI_ISL_5882816, EPI_ISL_5882817, EPI_ISL_5882818, EPI_ISL_5882819, EPI_ISL_5882820, EPI_ISL_5882821, EPI_ISL_5882822, EPI_ISL_5882823, EPI_ISL_5882824, EPI_ISL_5882825, EPI_ISL_5882826, EPI_ISL_5882827, EPI_ISL_5882828, EPI_ISL_5882829, EPI_ISL_5882830, EPI_ISL_5882831, EPI_ISL_5882832, EPI_ISL_5882833, EPI_ISL_5882834, EPI_ISL_5882835, EPI_ISL_5882836, EPI_ISL_5882837, EPI_ISL_5882838, EPI_ISL_5882839, EPI_ISL_5882840, EPI_ISL_5882841, EPI_ISL_5882842, EPI_ISL_5882843, EPI_ISL_5882844, EPI_ISL_5882845, EPI_ISL_5882846, EPI_ISL_5882847, EPI_ISL_5882848, EPI_ISL_5882849, EPI_ISL_5882850, EPI_ISL_5882853, EPI_ISL_5882854, EPI_ISL_5882856, EPI_ISL_5882857, EPI_ISL_5882858, EPI_ISL_5882859, EPI_ISL_5882860, EPI_ISL_5882861, EPI_ISL_5882862, EPI_ISL_5882863, EPI_ISL_5882864, EPI_ISL_5882865, EPI_ISL_5882866, EPI_ISL_5882867, EPI_ISL_5882868, EPI_ISL_5882869, EPI_ISL_5882870, EPI_ISL_5882871, EPI_ISL_5882872, EPI_ISL_5882873, EPI_ISL_5882874, EPI_ISL_5882875, EPI_ISL_5882876, EPI_ISL_5882877, EPI_ISL_5882878, EPI_ISL_5882879, EPI_ISL_5882880, EPI_ISL_5882881, EPI_ISL_5882882, EPI_ISL_5882883, EPI_ISL_5882884, EPI_ISL_5882885, EPI_ISL_5882886, EPI_ISL_5882887, EPI_ISL_5882888, EPI_ISL_5882889, EPI_ISL_5882890, EPI_ISL_5882891, EPI_ISL_5882892, EPI_ISL_5882893, EPI_ISL_5882894, EPI_ISL_5882895, EPI_ISL_5882896, EPI_ISL_5882897, EPI_ISL_5882898, EPI_ISL_5882899, EPI_ISL_5882900, EPI_ISL_5882901, EPI_ISL_5882902, EPI_ISL_5882903, EPI_ISL_5882904, EPI_ISL_5882905, EPI_ISL_5882906, EPI_ISL_5882907, EPI_ISL_5882908, EPI_ISL_5882909, EPI_ISL_5882910, EPI_ISL_5882911, EPI_ISL_5882912, EPI_ISL_5882913, EPI_ISL_5882914, EPI_ISL_5882915, EPI_ISL_5882916, EPI_ISL_5882917, EPI_ISL_5882918, EPI_ISL_5882919, EPI_ISL_5882920, EPI_ISL_5882921, EPI_ISL_5882922, EPI_ISL_5882923, EPI_ISL_5882924, EPI_ISL_5882925, EPI_ISL_5882926, EPI_ISL_5882927, EPI_ISL_5882928, EPI_ISL_5882929, EPI_ISL_5882930, EPI_ISL_5882931, EPI_ISL_5882932, EPI_ISL_5882933, EPI_ISL_5882934, EPI_ISL_5882935, EPI_ISL_5882936, EPI_ISL_5882937, EPI_ISL_5882938, EPI_ISL_5882939, EPI_ISL_5882940, EPI_ISL_5882941, EPI_ISL_5882942, EPI_ISL_5882943, EPI_ISL_5882944, EPI_ISL_5882945, EPI_ISL_5882946, EPI_ISL_5882947, EPI_ISL_5882948, EPI_ISL_5882949, EPI_ISL_5882950, EPI_ISL_5882951, EPI_ISL_5882952, EPI_ISL_5882953, EPI_ISL_5882954, EPI_ISL_5882955, EPI_ISL_5882956, EPI_ISL_5882957, EPI_ISL_5882958, EPI_ISL_5882959, EPI_ISL_5882960, EPI_ISL_5882961, EPI_ISL_5882962, EPI_ISL_5882963, EPI_ISL_5882964, EPI_ISL_5882965, EPI_ISL_5882966, EPI_ISL_5882967, EPI_ISL_5882968, EPI_ISL_5882969, EPI_ISL_5882970, EPI_ISL_5882976, EPI_ISL_5882977, EPI_ISL_5882978, EPI_ISL_5882979, EPI_ISL_5882980, EPI_ISL_5882981, EPI_ISL_5882982, EPI_ISL_5882983, EPI_ISL_5882984, EPI_ISL_5882985, EPI_ISL_5882986, EPI_ISL_5882987, EPI_ISL_5882988, EPI_ISL_5882989, EPI_ISL_5882990, EPI_ISL_5882991, EPI_ISL_5882992, EPI_ISL_5882993, EPI_ISL_5882995, EPI_ISL_5882996, EPI_ISL_5882997, EPI_ISL_5882998, EPI_ISL_5882999, EPI_ISL_5883000, EPI_ISL_5883001, EPI_ISL_5883002, EPI_ISL_5883003, EPI_ISL_5883004, EPI_ISL_5883005, EPI_ISL_5883006, EPI_ISL_5883007, EPI_ISL_5883008, EPI_ISL_5883009, EPI_ISL_5883010, EPI_ISL_5883011, EPI_ISL_5883012, EPI_ISL_5883013, EPI_ISL_5883014, EPI_ISL_5883015, EPI_ISL_5883016, EPI_ISL_5883017, EPI_ISL_5883018, EPI_ISL_5883019, EPI_ISL_5883020, EPI_ISL_5883021, EPI_ISL_5883022, EPI_ISL_5883023, EPI_ISL_5883024, EPI_ISL_5883025, EPI_ISL_5883026, EPI_ISL_5883027, EPI_ISL_5883028, EPI_ISL_5883029, EPI_ISL_5883030, EPI_ISL_5883031, EPI_ISL_5883032, EPI_ISL_5883033, EPI_ISL_5883034, EPI_ISL_5883035, EPI_ISL_5883036, EPI_ISL_5883037, EPI_ISL_5883038, EPI_ISL_5883039, EPI_ISL_5883040, EPI_ISL_5883041, EPI_ISL_5883043, EPI_ISL_5883044, EPI_ISL_5883045, EPI_ISL_5883046, EPI_ISL_5883047, EPI_ISL_5883048, EPI_ISL_5883049, EPI_ISL_5883050, EPI_ISL_5883051, EPI_ISL_5883052, EPI_ISL_5883053, EPI_ISL_5883054, EPI_ISL_5883055, EPI_ISL_5883056, EPI_ISL_5883057, EPI_ISL_5883059, EPI_ISL_5883060, EPI_ISL_5883061, EPI_ISL_5883062, EPI_ISL_5883063, EPI_ISL_5883064, EPI_ISL_5883065, EPI_ISL_5883066, EPI_ISL_5883067, EPI_ISL_5883068, EPI_ISL_5883069, EPI_ISL_5883070, EPI_ISL_5883071, EPI_ISL_5883072, EPI_ISL_5883073, EPI_ISL_5883074, EPI_ISL_5883075, EPI_ISL_5883076, EPI_ISL_5883077, EPI_ISL_5883078, EPI_ISL_5883079, EPI_ISL_5883080, EPI_ISL_5883081, EPI_ISL_5883082, EPI_ISL_5883083, EPI_ISL_5883084, EPI_ISL_5883085, EPI_ISL_5883086, EPI_ISL_5883087, EPI_ISL_5883088, EPI_ISL_5883089, EPI_ISL_5883090, EPI_ISL_5883091, EPI_ISL_5883094, EPI_ISL_5883095, EPI_ISL_5883096, EPI_ISL_5883097, EPI_ISL_5883098, EPI_ISL_5883099, EPI_ISL_5883100, EPI_ISL_5883101, EPI_ISL_5883102, EPI_ISL_5883103, EPI_ISL_5883104, EPI_ISL_5883105, EPI_ISL_5883106, EPI_ISL_5883107, EPI_ISL_5883108, EPI_ISL_5883109, EPI_ISL_5883110, EPI_ISL_5883111, EPI_ISL_5883112, EPI_ISL_5883113, EPI_ISL_5883114, EPI_ISL_5883115, EPI_ISL_5883116, EPI_ISL_5883117, EPI_ISL_5883118, EPI_ISL_5883119, EPI_ISL_5883120, EPI_ISL_5883121, EPI_ISL_5883122, EPI_ISL_5883123, EPI_ISL_5883124, EPI_ISL_5883125, EPI_ISL_5883126, EPI_ISL_5883127, EPI_ISL_5883128, EPI_ISL_5883129, EPI_ISL_5883130, EPI_ISL_5883131, EPI_ISL_5883132, EPI_ISL_5883133, EPI_ISL_5883134, EPI_ISL_5883135, EPI_ISL_5883136, EPI_ISL_5883137, EPI_ISL_5883138, EPI_ISL_5883139, EPI_ISL_5883140, EPI_ISL_5883141, EPI_ISL_5883142, EPI_ISL_5883143, EPI_ISL_5883144, EPI_ISL_5883145, EPI_ISL_5883146, EPI_ISL_5883147, EPI_ISL_5883148, EPI_ISL_5883149, EPI_ISL_5883150, EPI_ISL_5883151, EPI_ISL_5883152, EPI_ISL_5883153, EPI_ISL_5883154, EPI_ISL_5883155, EPI_ISL_5883156, EPI_ISL_5883157, EPI_ISL_5883158, EPI_ISL_5883159, EPI_ISL_5883160, EPI_ISL_5883161, EPI_ISL_5883162, EPI_ISL_5883163, EPI_ISL_5883164, EPI_ISL_5883165, EPI_ISL_5883166, EPI_ISL_5883167, EPI_ISL_5883168, EPI_ISL_5883169, EPI_ISL_5883170, EPI_ISL_5883171, EPI_ISL_5883172, EPI_ISL_5883173, EPI_ISL_5883174, EPI_ISL_5883175, EPI_ISL_5883176, EPI_ISL_5883177, EPI_ISL_5883178, EPI_ISL_5883179, EPI_ISL_5883180, EPI_ISL_5883181, EPI_ISL_5883182, EPI_ISL_5883183, EPI_ISL_5883184, EPI_ISL_5883185, EPI_ISL_5883186, EPI_ISL_5883187, EPI_ISL_5883188, EPI_ISL_5883189, EPI_ISL_5883190, EPI_ISL_5883191, EPI_ISL_5883192, EPI_ISL_5883193, EPI_ISL_5883194, EPI_ISL_5883195, EPI_ISL_5883196, EPI_ISL_5883197, EPI_ISL_5883198, EPI_ISL_5883199, EPI_ISL_5883200, EPI_ISL_5883202, EPI_ISL_5883203, EPI_ISL_5883204, EPI_ISL_5883205, EPI_ISL_5883206, EPI_ISL_5883207, EPI_ISL_5883208, EPI_ISL_5883209, EPI_ISL_5883210, EPI_ISL_5883211, EPI_ISL_5883212, EPI_ISL_5883216, EPI_ISL_5883217, EPI_ISL_5883218, EPI_ISL_5883219, EPI_ISL_5883220, EPI_ISL_5883221, EPI_ISL_5883222, EPI_ISL_5883223, EPI_ISL_5883224, EPI_ISL_5883225, EPI_ISL_5883226, EPI_ISL_5883227, EPI_ISL_5883228, EPI_ISL_5883229, EPI_ISL_5883230, EPI_ISL_5883231, EPI_ISL_5883232, EPI_ISL_5883233, EPI_ISL_5883234, EPI_ISL_5883235, EPI_ISL_5883236, EPI_ISL_5883238, EPI_ISL_5883239, EPI_ISL_5883240, EPI_ISL_5883242, EPI_ISL_5883243, EPI_ISL_5883244, EPI_ISL_5883245, EPI_ISL_5883246, EPI_ISL_5883247, EPI_ISL_5883248, EPI_ISL_5883249, EPI_ISL_5883250, EPI_ISL_5883251, EPI_ISL_5883252, EPI_ISL_5883253, EPI_ISL_5883254, EPI_ISL_5883255, EPI_ISL_5883256, EPI_ISL_5883257, EPI_ISL_5883258, EPI_ISL_5883260, EPI_ISL_5883261, EPI_ISL_5883262, EPI_ISL_5883263, EPI_ISL_5883264, EPI_ISL_5883265, EPI_ISL_5883266, EPI_ISL_5883267, EPI_ISL_5883268, EPI_ISL_5883269, EPI_ISL_5883270, EPI_ISL_5883271, EPI_ISL_5883272, EPI_ISL_5883273, EPI_ISL_5883274, EPI_ISL_5883275, EPI_ISL_5883276, EPI_ISL_5883277, EPI_ISL_5883278, EPI_ISL_5883279, EPI_ISL_5883280, EPI_ISL_5883281, EPI_ISL_5883282, EPI_ISL_5883283, EPI_ISL_5883284, EPI_ISL_5883285, EPI_ISL_5883286, EPI_ISL_5883287, EPI_ISL_5883288, EPI_ISL_5883289, EPI_ISL_5883290, EPI_ISL_5883291, EPI_ISL_5883292, EPI_ISL_5883293, EPI_ISL_5883294, EPI_ISL_5883295, EPI_ISL_5883296, EPI_ISL_5883297, EPI_ISL_5883298, EPI_ISL_5883299, EPI_ISL_5883300, EPI_ISL_5883301, EPI_ISL_5883302, EPI_ISL_5883303, EPI_ISL_5883304, EPI_ISL_5883305, EPI_ISL_5883306, EPI_ISL_5883307, EPI_ISL_5883308, EPI_ISL_5883309, EPI_ISL_5883310, EPI_ISL_5883311, EPI_ISL_5883312, EPI_ISL_5883313, EPI_ISL_5883314, EPI_ISL_5883315, EPI_ISL_5883316, EPI_ISL_5883317, EPI_ISL_5883318, EPI_ISL_5883319, EPI_ISL_5883320, EPI_ISL_5883321, EPI_ISL_5883322, EPI_ISL_5883323, EPI_ISL_5883324, EPI_ISL_5883325, EPI_ISL_5883326, EPI_ISL_5883327, EPI_ISL_5883328, EPI_ISL_5883329, EPI_ISL_5883330, EPI_ISL_5883331, EPI_ISL_5883335, EPI_ISL_5883336, EPI_ISL_5883337, EPI_ISL_5883338, EPI_ISL_5883339, EPI_ISL_5883340, EPI_ISL_5883341, EPI_ISL_5883342, EPI_ISL_5883343, EPI_ISL_5883344, EPI_ISL_5883345, EPI_ISL_5883346, EPI_ISL_5883347, EPI_ISL_5883348, EPI_ISL_5883349, EPI_ISL_5883350, EPI_ISL_5883351, EPI_ISL_5883352, EPI_ISL_5883353, EPI_ISL_5883354, EPI_ISL_5883355, EPI_ISL_5883356, EPI_ISL_5883357, EPI_ISL_5883358, EPI_ISL_5883359, EPI_ISL_5883360, EPI_ISL_5883361, EPI_ISL_5883362, EPI_ISL_5883363, EPI_ISL_5883364, EPI_ISL_5883365, EPI_ISL_5883366, EPI_ISL_5883367, EPI_ISL_5883369, EPI_ISL_5883370, EPI_ISL_5883371, EPI_ISL_5883372, EPI_ISL_5883373, EPI_ISL_5883374, EPI_ISL_5883375, EPI_ISL_5883376, EPI_ISL_5883377, EPI_ISL_5883378, EPI_ISL_5883379, EPI_ISL_5883380, EPI_ISL_5883381, EPI_ISL_5883382, EPI_ISL_5883383, EPI_ISL_5883384, EPI_ISL_5883385, EPI_ISL_5883386, EPI_ISL_5883387, EPI_ISL_5883388, EPI_ISL_5883389, EPI_ISL_5883390, EPI_ISL_5883391, EPI_ISL_5883392, EPI_ISL_5883393, EPI_ISL_5883394, EPI_ISL_5883395, EPI_ISL_5883396, EPI_ISL_5883397, EPI_ISL_5883398, EPI_ISL_5883399, EPI_ISL_5883400, EPI_ISL_5883401, EPI_ISL_5883402, EPI_ISL_5883403, EPI_ISL_5883404, EPI_ISL_5883405, EPI_ISL_5883406, EPI_ISL_5883407, EPI_ISL_5883408, EPI_ISL_5883409, EPI_ISL_5883410, EPI_ISL_5883411, EPI_ISL_5883412, EPI_ISL_5883413, EPI_ISL_5883414, EPI_ISL_5883415, EPI_ISL_5883425, EPI_ISL_5883426, EPI_ISL_5883428, EPI_ISL_5883435, EPI_ISL_5883436, EPI_ISL_5883442, EPI_ISL_5883447, EPI_ISL_5883455, EPI_ISL_5883456, EPI_ISL_5883461, EPI_ISL_5883471, EPI_ISL_5883476, EPI_ISL_5883477, EPI_ISL_5883480, EPI_ISL_5883483, EPI_ISL_5883492, EPI_ISL_5883493, EPI_ISL_5883500, EPI_ISL_5883507, EPI_ISL_5883512, EPI_ISL_5883513, EPI_ISL_5883516, EPI_ISL_5883520, EPI_ISL_5883527, EPI_ISL_5883535, EPI_ISL_5883539, EPI_ISL_5883540, EPI_ISL_5883546, EPI_ISL_5883553, EPI_ISL_5883554, EPI_ISL_5883562, EPI_ISL_5883568, EPI_ISL_5883577, EPI_ISL_5883580, EPI_ISL_5883581, EPI_ISL_5883586, EPI_ISL_5883593, EPI_ISL_5883594, EPI_ISL_5883600, EPI_ISL_5883604, EPI_ISL_5883605, EPI_ISL_5883606, EPI_ISL_5883607, EPI_ISL_5883608, EPI_ISL_5883609, EPI_ISL_5883610, EPI_ISL_5883611, EPI_ISL_5883612, EPI_ISL_5883613, EPI_ISL_5883614, EPI_ISL_5883615, EPI_ISL_5883616, EPI_ISL_5883617, EPI_ISL_5883618, EPI_ISL_5883619, EPI_ISL_5883620, EPI_ISL_5883621, EPI_ISL_5883622, EPI_ISL_5883623, EPI_ISL_5883624, EPI_ISL_5883625, EPI_ISL_5883626, EPI_ISL_5883627, EPI_ISL_5883628, EPI_ISL_5883629, EPI_ISL_5883630, EPI_ISL_5883631, EPI_ISL_5883632, EPI_ISL_5883633, EPI_ISL_5883634, EPI_ISL_5883635, EPI_ISL_5883636, EPI_ISL_5883637, EPI_ISL_5883638, EPI_ISL_5883639, EPI_ISL_5883640, EPI_ISL_5883641, EPI_ISL_5883642, EPI_ISL_5883643, EPI_ISL_5883644, EPI_ISL_5883645, EPI_ISL_5883646, EPI_ISL_5883647, EPI_ISL_5883648, EPI_ISL_5883649, EPI_ISL_5883650, EPI_ISL_5883651, EPI_ISL_5883652, EPI_ISL_5883653, EPI_ISL_5883654, EPI_ISL_5883655, EPI_ISL_5883656, EPI_ISL_5883657, EPI_ISL_5883658, EPI_ISL_5883659, EPI_ISL_5883660, EPI_ISL_5883661, EPI_ISL_5883662, EPI_ISL_5883663, EPI_ISL_5883664, EPI_ISL_5883665, EPI_ISL_5883666, EPI_ISL_5883667, EPI_ISL_5883668, EPI_ISL_5883669, EPI_ISL_5883670, EPI_ISL_5883671, EPI_ISL_5883672, EPI_ISL_5883673, EPI_ISL_5883674, EPI_ISL_5883675, EPI_ISL_5883676, EPI_ISL_5883677, EPI_ISL_5883678, EPI_ISL_5883679, EPI_ISL_5883680, EPI_ISL_5883681, EPI_ISL_5883682, EPI_ISL_5883683, EPI_ISL_5883684, EPI_ISL_5883685, EPI_ISL_5883686, EPI_ISL_5883687, EPI_ISL_5883688, EPI_ISL_5883689, EPI_ISL_5883690, EPI_ISL_5883691, EPI_ISL_5883692, EPI_ISL_5883693, EPI_ISL_5883694, EPI_ISL_5883695, EPI_ISL_5883696, EPI_ISL_5883697, EPI_ISL_5883698, EPI_ISL_5883699, EPI_ISL_5883700, EPI_ISL_5883701, EPI_ISL_5883702, EPI_ISL_5883703, EPI_ISL_5883704, EPI_ISL_5883705, EPI_ISL_5883706, EPI_ISL_5883707, EPI_ISL_5883708, EPI_ISL_5883709, EPI_ISL_5883710, EPI_ISL_5883711, EPI_ISL_5883712, EPI_ISL_5883713, EPI_ISL_5883714, EPI_ISL_5883715, EPI_ISL_5883716, EPI_ISL_5883717, EPI_ISL_5883718, EPI_ISL_5883720, EPI_ISL_5883721, EPI_ISL_5883722, EPI_ISL_5883723, EPI_ISL_5883724, EPI_ISL_5883725, EPI_ISL_5883726, EPI_ISL_5883727, EPI_ISL_5883728, EPI_ISL_5883729, EPI_ISL_5883730, EPI_ISL_5883731, EPI_ISL_5883732, EPI_ISL_5883733, EPI_ISL_5883734, EPI_ISL_5883735, EPI_ISL_5883736, EPI_ISL_5883737, EPI_ISL_5883738, EPI_ISL_5883739, EPI_ISL_5883740, EPI_ISL_5883741, EPI_ISL_5883742, EPI_ISL_5883743, EPI_ISL_5883744, EPI_ISL_5883745, EPI_ISL_5883746, EPI_ISL_5883747, EPI_ISL_5883748, EPI_ISL_5883749, EPI_ISL_5883750, EPI_ISL_5883751, EPI_ISL_5883752, EPI_ISL_5883753, EPI_ISL_5883754, EPI_ISL_5883755, EPI_ISL_5883756, EPI_ISL_5883757, EPI_ISL_5883758, EPI_ISL_5883759, EPI_ISL_5883760, EPI_ISL_5883761, EPI_ISL_5883762, EPI_ISL_5883763, EPI_ISL_5883764, EPI_ISL_5883765, EPI_ISL_5883766, EPI_ISL_5883767, EPI_ISL_5883768, EPI_ISL_5883769, EPI_ISL_5883770, EPI_ISL_5883771, EPI_ISL_5883772, EPI_ISL_5883773, EPI_ISL_5883774, EPI_ISL_5883775, EPI_ISL_5883776, EPI_ISL_5883777, EPI_ISL_5883778, EPI_ISL_5883779, EPI_ISL_5883780, EPI_ISL_5883781, EPI_ISL_5883782, EPI_ISL_5883784, EPI_ISL_5883785, EPI_ISL_5883786, EPI_ISL_5883787, EPI_ISL_5883788, EPI_ISL_5883789, EPI_ISL_5883790, EPI_ISL_5883791, EPI_ISL_5883792, EPI_ISL_5883793, EPI_ISL_5883794, EPI_ISL_5883795, EPI_ISL_5883796, EPI_ISL_5883797, EPI_ISL_5883798, EPI_ISL_5883799, EPI_ISL_5883800, EPI_ISL_5883801, EPI_ISL_5883802, EPI_ISL_5883803, EPI_ISL_5883804, EPI_ISL_5883805, EPI_ISL_5883806, EPI_ISL_5883807, EPI_ISL_5883808, EPI_ISL_5883809, EPI_ISL_5883810, EPI_ISL_5883811, EPI_ISL_5883812, EPI_ISL_5883813, EPI_ISL_5883814, EPI_ISL_5883815, EPI_ISL_5883816, EPI_ISL_5883817, EPI_ISL_5883818, EPI_ISL_5883819, EPI_ISL_5883820, EPI_ISL_5883821, EPI_ISL_5883822, EPI_ISL_5883823, EPI_ISL_5883824, EPI_ISL_5883825, EPI_ISL_5883826, EPI_ISL_5883827, EPI_ISL_5883829, EPI_ISL_5883834, EPI_ISL_5883835, EPI_ISL_5883836, EPI_ISL_5883837, EPI_ISL_5883838, EPI_ISL_5883839, EPI_ISL_5883840, EPI_ISL_5883841, EPI_ISL_5883842, EPI_ISL_5883843, EPI_ISL_5883844, EPI_ISL_5883845, EPI_ISL_5883846, EPI_ISL_5883847, EPI_ISL_5883848, EPI_ISL_5883849, EPI_ISL_5883850, EPI_ISL_5883851, EPI_ISL_5883852, EPI_ISL_5883854, EPI_ISL_5883855, EPI_ISL_5883856, EPI_ISL_5883857, EPI_ISL_5883858, EPI_ISL_5883859, EPI_ISL_5883860, EPI_ISL_5883861, EPI_ISL_5883862, EPI_ISL_5883863, EPI_ISL_5883865, EPI_ISL_5883866, EPI_ISL_5883867, EPI_ISL_5883868, EPI_ISL_5883869, EPI_ISL_5883870, EPI_ISL_5883871, EPI_ISL_5883872, EPI_ISL_5883873, EPI_ISL_5883874, EPI_ISL_5883875, EPI_ISL_5883876, EPI_ISL_5883877, EPI_ISL_5883878, EPI_ISL_5883879, EPI_ISL_5883880, EPI_ISL_5883881, EPI_ISL_5883882, EPI_ISL_5883883, EPI_ISL_5883884, EPI_ISL_5883885, EPI_ISL_5883886, EPI_ISL_5883887, EPI_ISL_5883888, EPI_ISL_5883889, EPI_ISL_5883890, EPI_ISL_5883891, EPI_ISL_5883892, EPI_ISL_5883893, EPI_ISL_5883894, EPI_ISL_5883895, EPI_ISL_5883896, EPI_ISL_5883897, EPI_ISL_5883898, EPI_ISL_5883899, EPI_ISL_5883900, EPI_ISL_5883901, EPI_ISL_5883902, EPI_ISL_5883903, EPI_ISL_5883904, EPI_ISL_5883905, EPI_ISL_5883906, EPI_ISL_5883907, EPI_ISL_5883908, EPI_ISL_5883909, EPI_ISL_5883910, EPI_ISL_5883911, EPI_ISL_5883912, EPI_ISL_5883913, EPI_ISL_5883914, EPI_ISL_5883915, EPI_ISL_5883916, EPI_ISL_5883917, EPI_ISL_5883918, EPI_ISL_5883919, EPI_ISL_5883920, EPI_ISL_5883921, EPI_ISL_5883922, EPI_ISL_5883923, EPI_ISL_5883924, EPI_ISL_5883925, EPI_ISL_5883926, EPI_ISL_5883927, EPI_ISL_5883928, EPI_ISL_5883929, EPI_ISL_5883930, EPI_ISL_5883931, EPI_ISL_5883932, EPI_ISL_5883933, EPI_ISL_5883934, EPI_ISL_5883935, EPI_ISL_5883936, EPI_ISL_5883937, EPI_ISL_5883938, EPI_ISL_5883939, EPI_ISL_5883940, EPI_ISL_5883941, EPI_ISL_5883942, EPI_ISL_5883943, EPI_ISL_5883947, EPI_ISL_5883948, EPI_ISL_5883949, EPI_ISL_5883950, EPI_ISL_5883951, EPI_ISL_5883952, EPI_ISL_5883953, EPI_ISL_5883954, EPI_ISL_5883955, EPI_ISL_5883956, EPI_ISL_5883957, EPI_ISL_5883958, EPI_ISL_5883959, EPI_ISL_5883960, EPI_ISL_5883961, EPI_ISL_5883962, EPI_ISL_5883963, EPI_ISL_5883964, EPI_ISL_5883965, EPI_ISL_5883966, EPI_ISL_5883967, EPI_ISL_5883968, EPI_ISL_5883969, EPI_ISL_5883970, EPI_ISL_5883971, EPI_ISL_5883972, EPI_ISL_5883973, EPI_ISL_5883974, EPI_ISL_5883975, EPI_ISL_5883976, EPI_ISL_5883977, EPI_ISL_5883978, EPI_ISL_5883979, EPI_ISL_5883980, EPI_ISL_5883981, EPI_ISL_5883982, EPI_ISL_5883983, EPI_ISL_5883984, EPI_ISL_5883985, EPI_ISL_5883986, EPI_ISL_5883987, EPI_ISL_5883988, EPI_ISL_5883989, EPI_ISL_5883990, EPI_ISL_5883991, EPI_ISL_5883992, EPI_ISL_5883993, EPI_ISL_5883994, EPI_ISL_5883995, EPI_ISL_5883996, EPI_ISL_5883997, EPI_ISL_5883998, EPI_ISL_5883999, EPI_ISL_5884000, EPI_ISL_5884001, EPI_ISL_5884002, EPI_ISL_5884003, EPI_ISL_5884004, EPI_ISL_5884005, EPI_ISL_5884006, EPI_ISL_5884007, EPI_ISL_5884008, EPI_ISL_5884009, EPI_ISL_5884010, EPI_ISL_5884011, EPI_ISL_5884012, EPI_ISL_5884013, EPI_ISL_5884014, EPI_ISL_5884015, EPI_ISL_5884016, EPI_ISL_5884017, EPI_ISL_5884018, EPI_ISL_5884019, EPI_ISL_5884020, EPI_ISL_5884021, EPI_ISL_5884022, EPI_ISL_5884023, EPI_ISL_5884024, EPI_ISL_5884025, EPI_ISL_5884026, EPI_ISL_5884027, EPI_ISL_5884028, EPI_ISL_5884029, EPI_ISL_5884030, EPI_ISL_5884031, EPI_ISL_5884032, EPI_ISL_5884033, EPI_ISL_5884034, EPI_ISL_5884035, EPI_ISL_5884036, EPI_ISL_5884037, EPI_ISL_5884038, EPI_ISL_5884039, EPI_ISL_5884040, EPI_ISL_5884041, EPI_ISL_5884042, EPI_ISL_5884043, EPI_ISL_5884044, EPI_ISL_5884045, EPI_ISL_5884046, EPI_ISL_5884047, EPI_ISL_5884048, EPI_ISL_5884051, EPI_ISL_5884053, EPI_ISL_5884054, EPI_ISL_5884055, EPI_ISL_5884056, EPI_ISL_5884057, EPI_ISL_5884058, EPI_ISL_5884059, EPI_ISL_5884060, EPI_ISL_5884061, EPI_ISL_5884062, EPI_ISL_5884063, EPI_ISL_5884064, EPI_ISL_5884065, EPI_ISL_5884066, EPI_ISL_5884067, EPI_ISL_5884068, EPI_ISL_5884069, EPI_ISL_5884070, EPI_ISL_5884071, EPI_ISL_5884072, EPI_ISL_5884073, EPI_ISL_5884074, EPI_ISL_5884075, EPI_ISL_5884076, EPI_ISL_5884077, EPI_ISL_5884078, EPI_ISL_5884079, EPI_ISL_5884080, EPI_ISL_5884081, EPI_ISL_5884082, EPI_ISL_5884083, EPI_ISL_5884084, EPI_ISL_5884085, EPI_ISL_5884086, EPI_ISL_5884087, EPI_ISL_5884088, EPI_ISL_5884089, EPI_ISL_5884090, EPI_ISL_5884091, EPI_ISL_5884092, EPI_ISL_5884093, EPI_ISL_5884094, EPI_ISL_5884095, EPI_ISL_5884096, EPI_ISL_5884097, EPI_ISL_5884098, EPI_ISL_5884099, EPI_ISL_5884100, EPI_ISL_5884101, EPI_ISL_5884102, EPI_ISL_5884103, EPI_ISL_5884104, EPI_ISL_5884105, EPI_ISL_5884106, EPI_ISL_5884107, EPI_ISL_5884108, EPI_ISL_5884109, EPI_ISL_5884110, EPI_ISL_5884111, EPI_ISL_5884112, EPI_ISL_5884113, EPI_ISL_5884114, EPI_ISL_5884115, EPI_ISL_5884116, EPI_ISL_5884117, EPI_ISL_5884118, EPI_ISL_5884119, EPI_ISL_5884120, EPI_ISL_5884121, EPI_ISL_5884122, EPI_ISL_5884123, EPI_ISL_5884124, EPI_ISL_5884125, EPI_ISL_5884126, EPI_ISL_5884127, EPI_ISL_5884128, EPI_ISL_5884129, EPI_ISL_5884130, EPI_ISL_5884131, EPI_ISL_5884132, EPI_ISL_5884133, EPI_ISL_5884134, EPI_ISL_5884135, EPI_ISL_5884136, EPI_ISL_5884137, EPI_ISL_5884138, EPI_ISL_5884139, EPI_ISL_5884140, EPI_ISL_5884141, EPI_ISL_5884142, EPI_ISL_5884143, EPI_ISL_5884144, EPI_ISL_5884145, EPI_ISL_5884146, EPI_ISL_5884147, EPI_ISL_5884148, EPI_ISL_5884149, EPI_ISL_5884150, EPI_ISL_5884151, EPI_ISL_5884152, EPI_ISL_5884153, EPI_ISL_5884154, EPI_ISL_5884155, EPI_ISL_5884156, EPI_ISL_5884157, EPI_ISL_5884158, EPI_ISL_5884159, EPI_ISL_5884160, EPI_ISL_5884161, EPI_ISL_5884162, EPI_ISL_5884163, EPI_ISL_5884164, EPI_ISL_5884165, EPI_ISL_5884166, EPI_ISL_5884167, EPI_ISL_5884168, EPI_ISL_5884169, EPI_ISL_5884170, EPI_ISL_5884171, EPI_ISL_5884172, EPI_ISL_5884173, EPI_ISL_5884174, EPI_ISL_5884175, EPI_ISL_5884176, EPI_ISL_5884177, EPI_ISL_5884178, EPI_ISL_5884179, EPI_ISL_5884180, EPI_ISL_5884181, EPI_ISL_5884182, EPI_ISL_5884183, EPI_ISL_5884184, EPI_ISL_5884185, EPI_ISL_5884186, EPI_ISL_5884187, EPI_ISL_5884188, EPI_ISL_5884189, EPI_ISL_5884190, EPI_ISL_5884191, EPI_ISL_5884192, EPI_ISL_5884193, EPI_ISL_5884194, EPI_ISL_5884195, EPI_ISL_5884196, EPI_ISL_5884197, EPI_ISL_5884198, EPI_ISL_5884199, EPI_ISL_5884200, EPI_ISL_5884201, EPI_ISL_5884202, EPI_ISL_5884203, EPI_ISL_5884204, EPI_ISL_5884205, EPI_ISL_5884206, EPI_ISL_5884207, EPI_ISL_5884208, EPI_ISL_5884209, EPI_ISL_5884210, EPI_ISL_5884211, EPI_ISL_5884212, EPI_ISL_5884213, EPI_ISL_5884214, EPI_ISL_5884215, EPI_ISL_5884216, EPI_ISL_5884217, EPI_ISL_5884218, EPI_ISL_5884219, EPI_ISL_5884220, EPI_ISL_5884221, EPI_ISL_5884222, EPI_ISL_5884223, EPI_ISL_5884224, EPI_ISL_5884225, EPI_ISL_5915414, EPI_ISL_5915415, EPI_ISL_5915416, EPI_ISL_5915417, EPI_ISL_5915418, EPI_ISL_5915419, EPI_ISL_5915420, EPI_ISL_5915421, EPI_ISL_5915422, EPI_ISL_5915423, EPI_ISL_5915424, EPI_ISL_5915425, EPI_ISL_5915426, EPI_ISL_5915427, EPI_ISL_5915428, EPI_ISL_5915429, EPI_ISL_5915430, EPI_ISL_5915431, EPI_ISL_5915432, EPI_ISL_5915433, EPI_ISL_5915434, EPI_ISL_5915435, EPI_ISL_5915436, EPI_ISL_5915437, EPI_ISL_5915438, EPI_ISL_5915439, EPI_ISL_5915440, EPI_ISL_5915441, EPI_ISL_5915442, EPI_ISL_5915443, EPI_ISL_5915444, EPI_ISL_5915445, EPI_ISL_5915446, EPI_ISL_5915447, EPI_ISL_5915448, EPI_ISL_5915449, EPI_ISL_5915450, EPI_ISL_5915451, EPI_ISL_5915452, EPI_ISL_5915453, EPI_ISL_5915454, EPI_ISL_5915455, EPI_ISL_5915456, EPI_ISL_5915457, EPI_ISL_5915458, EPI_ISL_5915459, EPI_ISL_5915460, EPI_ISL_5915461, EPI_ISL_5915462, EPI_ISL_5915463, EPI_ISL_5915464, EPI_ISL_5915465, EPI_ISL_5915466, EPI_ISL_5915467, EPI_ISL_5915468, EPI_ISL_5915469, EPI_ISL_5915470, EPI_ISL_5915471, EPI_ISL_5915472, EPI_ISL_5915473, EPI_ISL_5915474, EPI_ISL_5915475, EPI_ISL_5915476, EPI_ISL_5915477, EPI_ISL_5915478, EPI_ISL_5915479, EPI_ISL_5915482, EPI_ISL_5915489, EPI_ISL_5915493, EPI_ISL_5915497, EPI_ISL_5915504, EPI_ISL_5915509, EPI_ISL_5915510, EPI_ISL_5915511, EPI_ISL_5915512, EPI_ISL_5915513, EPI_ISL_5915514, EPI_ISL_5915515, EPI_ISL_5915516, EPI_ISL_5915517, EPI_ISL_5915518, EPI_ISL_5915519, EPI_ISL_5915520, EPI_ISL_5915525, EPI_ISL_5915534, EPI_ISL_5915542, EPI_ISL_5915546, EPI_ISL_5915554, EPI_ISL_5915560, EPI_ISL_5915567, EPI_ISL_5915572, EPI_ISL_5915576, EPI_ISL_5915585, EPI_ISL_5915590, EPI_ISL_5915598, EPI_ISL_5915604, EPI_ISL_5915611, EPI_ISL_5915619, EPI_ISL_5915626, EPI_ISL_5915630, EPI_ISL_5915639, EPI_ISL_5915642, EPI_ISL_5915648, EPI_ISL_5915662, EPI_ISL_5915667, EPI_ISL_5915677, EPI_ISL_5915688, EPI_ISL_5915696, EPI_ISL_5915702, EPI_ISL_5915708, EPI_ISL_5915714, EPI_ISL_5915720, EPI_ISL_5915726, EPI_ISL_5915741, EPI_ISL_5915747, EPI_ISL_5915756, EPI_ISL_5915757, EPI_ISL_5915758, EPI_ISL_5915759, EPI_ISL_5915760, EPI_ISL_5915761, EPI_ISL_5915762, EPI_ISL_5915763, EPI_ISL_5915764, EPI_ISL_5915765, EPI_ISL_5915766, EPI_ISL_5915767, EPI_ISL_5915768, EPI_ISL_5915769, EPI_ISL_5915770, EPI_ISL_5915771, EPI_ISL_5915772, EPI_ISL_5915773, EPI_ISL_5915774, EPI_ISL_5915775, EPI_ISL_5915776, EPI_ISL_5915777, EPI_ISL_5915778, EPI_ISL_5915779, EPI_ISL_5915780, EPI_ISL_5915781, EPI_ISL_5915782, EPI_ISL_5915783, EPI_ISL_5915784, EPI_ISL_5915785, EPI_ISL_5915786, EPI_ISL_5915787, EPI_ISL_5915788, EPI_ISL_5915789, EPI_ISL_5915790, EPI_ISL_5915791, EPI_ISL_5915793, EPI_ISL_5915794, EPI_ISL_5915795, EPI_ISL_5915796, EPI_ISL_5915797, EPI_ISL_5915798, EPI_ISL_5915799, EPI_ISL_5915801, EPI_ISL_5915802, EPI_ISL_5915803, EPI_ISL_5915804, EPI_ISL_5915805, EPI_ISL_5915806, EPI_ISL_5915808, EPI_ISL_5915809, EPI_ISL_5915810, EPI_ISL_5915811, EPI_ISL_5915812, EPI_ISL_5915813, EPI_ISL_5915814, EPI_ISL_5915815, EPI_ISL_5915820, EPI_ISL_5915821, EPI_ISL_5915822, EPI_ISL_5915823, EPI_ISL_5915824, EPI_ISL_5915825, EPI_ISL_5915826, EPI_ISL_5915827, EPI_ISL_5915828, EPI_ISL_5915829, EPI_ISL_5915830, EPI_ISL_5915831, EPI_ISL_5915832, EPI_ISL_5915833, EPI_ISL_5915834, EPI_ISL_5915835, EPI_ISL_5915836, EPI_ISL_5915837, EPI_ISL_5915838, EPI_ISL_5915839, EPI_ISL_5915840, EPI_ISL_5915841, EPI_ISL_5915842, EPI_ISL_5915843, EPI_ISL_5915844, EPI_ISL_5915845, EPI_ISL_5915846, EPI_ISL_5915847, EPI_ISL_5915848, EPI_ISL_5915849, EPI_ISL_5915850, EPI_ISL_5915851, EPI_ISL_5915852, EPI_ISL_5915853, EPI_ISL_5915854, EPI_ISL_5915855, EPI_ISL_5915856, EPI_ISL_5915857, EPI_ISL_5915858, EPI_ISL_5915859, EPI_ISL_5915860, EPI_ISL_5915861, EPI_ISL_5915862, EPI_ISL_5915863, EPI_ISL_5915864, EPI_ISL_5915865, EPI_ISL_5915866, EPI_ISL_5915867, EPI_ISL_5915868, EPI_ISL_5915869, EPI_ISL_5915870, EPI_ISL_5915871, EPI_ISL_5915872, EPI_ISL_5915873, EPI_ISL_5915874, EPI_ISL_5915875, EPI_ISL_5915876, EPI_ISL_5915877, EPI_ISL_5915878, EPI_ISL_5915879, EPI_ISL_5915880, EPI_ISL_5915881, EPI_ISL_5915882, EPI_ISL_5915883, EPI_ISL_5915884, EPI_ISL_5915885, EPI_ISL_5915886, EPI_ISL_5915887, EPI_ISL_5915888, EPI_ISL_5915889, EPI_ISL_5915890, EPI_ISL_5915891, EPI_ISL_5915892, EPI_ISL_5915893, EPI_ISL_5915894, EPI_ISL_5915895, EPI_ISL_5915896, EPI_ISL_5915897, EPI_ISL_5915898, EPI_ISL_5915899, EPI_ISL_5915900, EPI_ISL_5915901, EPI_ISL_5915902, EPI_ISL_5915903, EPI_ISL_5915904, EPI_ISL_5915905, EPI_ISL_5915906, EPI_ISL_5915907, EPI_ISL_5915908, EPI_ISL_5915909, EPI_ISL_5915910, EPI_ISL_5915911, EPI_ISL_5915912, EPI_ISL_5915913, EPI_ISL_5915914, EPI_ISL_5915915, EPI_ISL_5915916, EPI_ISL_5915917, EPI_ISL_5915918, EPI_ISL_5915919, EPI_ISL_5915920, EPI_ISL_5915921, EPI_ISL_5915922, EPI_ISL_5915923, EPI_ISL_5915924, EPI_ISL_5915925, EPI_ISL_5915926, EPI_ISL_5915927, EPI_ISL_5915928, EPI_ISL_5915929, EPI_ISL_5915930, EPI_ISL_5915931, EPI_ISL_5915932, EPI_ISL_5915933, EPI_ISL_5915934, EPI_ISL_5915935, EPI_ISL_5915936, EPI_ISL_5915937, EPI_ISL_5915939, EPI_ISL_5915940, EPI_ISL_5915941, EPI_ISL_5915942, EPI_ISL_5915943, EPI_ISL_5915944, EPI_ISL_5915945, EPI_ISL_5915946, EPI_ISL_5915947, EPI_ISL_5915948, EPI_ISL_5915950, EPI_ISL_5915951, EPI_ISL_5915952, EPI_ISL_5915953, EPI_ISL_5915954, EPI_ISL_5915955, EPI_ISL_5915956, EPI_ISL_5915957, EPI_ISL_5915958, EPI_ISL_5915959, EPI_ISL_5915960, EPI_ISL_5915961, EPI_ISL_5915962, EPI_ISL_5915963, EPI_ISL_5915964, EPI_ISL_5915965, EPI_ISL_5915969, EPI_ISL_5915970, EPI_ISL_5915971, EPI_ISL_5915980, EPI_ISL_5915984, EPI_ISL_5915992, EPI_ISL_5916000, EPI_ISL_5916001, EPI_ISL_5916008, EPI_ISL_5916012, EPI_ISL_5916020, EPI_ISL_5916022, EPI_ISL_5916031, EPI_ISL_5916038, EPI_ISL_5916039, EPI_ISL_5916047, EPI_ISL_5916055, EPI_ISL_5916062, EPI_ISL_5916078, EPI_ISL_5916083, EPI_ISL_5916084, EPI_ISL_5916088, EPI_ISL_5916093, EPI_ISL_5916099, EPI_ISL_5916100, EPI_ISL_5916107, EPI_ISL_5916111, EPI_ISL_5916118, EPI_ISL_5916120, EPI_ISL_5916127, EPI_ISL_5916128, EPI_ISL_5916135, EPI_ISL_5916138, EPI_ISL_5916148, EPI_ISL_5916152, EPI_ISL_5916159, EPI_ISL_5916165, EPI_ISL_5916168, EPI_ISL_5916172, EPI_ISL_5916173, EPI_ISL_5916174, EPI_ISL_5916175, EPI_ISL_5916176, EPI_ISL_5916177, EPI_ISL_5916178, EPI_ISL_5916180, EPI_ISL_5916181, EPI_ISL_5916182, EPI_ISL_5916183, EPI_ISL_5916184, EPI_ISL_5916185, EPI_ISL_5916186, EPI_ISL_5916187, EPI_ISL_5916188, EPI_ISL_5916189, EPI_ISL_5916193, EPI_ISL_5916194, EPI_ISL_5916195, EPI_ISL_5916196, EPI_ISL_5916197, EPI_ISL_5916198, EPI_ISL_5916199, EPI_ISL_5916200, EPI_ISL_5916201, EPI_ISL_5916202, EPI_ISL_5916203, EPI_ISL_5916204, EPI_ISL_5916205, EPI_ISL_5916206, EPI_ISL_5916207, EPI_ISL_5916208, EPI_ISL_5916209, EPI_ISL_5916210, EPI_ISL_5916211, EPI_ISL_5916212, EPI_ISL_5916213, EPI_ISL_5916214, EPI_ISL_5916215, EPI_ISL_5916216, EPI_ISL_5916217, EPI_ISL_5916218, EPI_ISL_5916219, EPI_ISL_5916220, EPI_ISL_5916221, EPI_ISL_5916222, EPI_ISL_5916223, EPI_ISL_5916224, EPI_ISL_5916225, EPI_ISL_5916226, EPI_ISL_5916227, EPI_ISL_5916228, EPI_ISL_5916229, EPI_ISL_5916230, EPI_ISL_5916231, EPI_ISL_5916232, EPI_ISL_5916233, EPI_ISL_5916234, EPI_ISL_5916235, EPI_ISL_5916236, EPI_ISL_5916237, EPI_ISL_5916238, EPI_ISL_5916239, EPI_ISL_5916240, EPI_ISL_5916241, EPI_ISL_5916243, EPI_ISL_5916244, EPI_ISL_5916245, EPI_ISL_5916246, EPI_ISL_5916247, EPI_ISL_5916248, EPI_ISL_5916249, EPI_ISL_5916250, EPI_ISL_5916251, EPI_ISL_5916252, EPI_ISL_5916253, EPI_ISL_5916254, EPI_ISL_5916255, EPI_ISL_5916256, EPI_ISL_5916257, EPI_ISL_5916258, EPI_ISL_5916259, EPI_ISL_5916261, EPI_ISL_5916262, EPI_ISL_5916263, EPI_ISL_5916264, EPI_ISL_5916265, EPI_ISL_5916266, EPI_ISL_5916267, EPI_ISL_5916268, EPI_ISL_5916269, EPI_ISL_5916270, EPI_ISL_5916271, EPI_ISL_5916272, EPI_ISL_5916273, EPI_ISL_5916274, EPI_ISL_5916275, EPI_ISL_5916276, EPI_ISL_5916277, EPI_ISL_5916278, EPI_ISL_5916279, EPI_ISL_5916280, EPI_ISL_5916281, EPI_ISL_5916282, EPI_ISL_5916283, EPI_ISL_5916284, EPI_ISL_5916285, EPI_ISL_5916286, EPI_ISL_5916287, EPI_ISL_5916288, EPI_ISL_5916289, EPI_ISL_5916290, EPI_ISL_5916291, EPI_ISL_5916292, EPI_ISL_5916293, EPI_ISL_5916294, EPI_ISL_5916295, EPI_ISL_5916296, EPI_ISL_5916297, EPI_ISL_5916300, EPI_ISL_5916301, EPI_ISL_5916302, EPI_ISL_5916303, EPI_ISL_5916304, EPI_ISL_5916305, EPI_ISL_5916306, EPI_ISL_5916307, EPI_ISL_5916308, EPI_ISL_5916309, EPI_ISL_5916310, EPI_ISL_5916311, EPI_ISL_5916312, EPI_ISL_5916313, EPI_ISL_5916314, EPI_ISL_5916315, EPI_ISL_5916316, EPI_ISL_5916317, EPI_ISL_5916318, EPI_ISL_5916319, EPI_ISL_5916320, EPI_ISL_5916321, EPI_ISL_5916322, EPI_ISL_5916323, EPI_ISL_5916324, EPI_ISL_5916325, EPI_ISL_5916326, EPI_ISL_5916327, EPI_ISL_5916328, EPI_ISL_5916329, EPI_ISL_5916330, EPI_ISL_5916331, EPI_ISL_5916332, EPI_ISL_5916333, EPI_ISL_5916334, EPI_ISL_5916335, EPI_ISL_5916336, EPI_ISL_5916337, EPI_ISL_5916338, EPI_ISL_5916339, EPI_ISL_5916340, EPI_ISL_5916341, EPI_ISL_5916343, EPI_ISL_5916344, EPI_ISL_5916345, EPI_ISL_5916346, EPI_ISL_5916347, EPI_ISL_5916348, EPI_ISL_5916349, EPI_ISL_5916350, EPI_ISL_5916351, EPI_ISL_5916352, EPI_ISL_5916353, EPI_ISL_5916354, EPI_ISL_5916355, EPI_ISL_5916356, EPI_ISL_5916357, EPI_ISL_5916358, EPI_ISL_5916359, EPI_ISL_5916360, EPI_ISL_5916361, EPI_ISL_5916362, EPI_ISL_5916363, EPI_ISL_5916364, EPI_ISL_5916365, EPI_ISL_5916367, EPI_ISL_5916368, EPI_ISL_5916369, EPI_ISL_5916370, EPI_ISL_5916371, EPI_ISL_5916372, EPI_ISL_5916373, EPI_ISL_5916374, EPI_ISL_5916375, EPI_ISL_5916376, EPI_ISL_5916377, EPI_ISL_5916378, EPI_ISL_5916379, EPI_ISL_5916380, EPI_ISL_5916381, EPI_ISL_5916382, EPI_ISL_5916383, EPI_ISL_5916384, EPI_ISL_5916385, EPI_ISL_5916386, EPI_ISL_5916387, EPI_ISL_5916388, EPI_ISL_5916389, EPI_ISL_5916390, EPI_ISL_5916392, EPI_ISL_5916393, EPI_ISL_5916394, EPI_ISL_5916395, EPI_ISL_5916396, EPI_ISL_5916397, EPI_ISL_5916398, EPI_ISL_5916399, EPI_ISL_5916400, EPI_ISL_5916401, EPI_ISL_5916402, EPI_ISL_5916403, EPI_ISL_5916404, EPI_ISL_5916405, EPI_ISL_5916406, EPI_ISL_5916407, EPI_ISL_5916408, EPI_ISL_5916409, EPI_ISL_5916410, EPI_ISL_5916411, EPI_ISL_5916412, EPI_ISL_5916414, EPI_ISL_5916415, EPI_ISL_5916416, EPI_ISL_5916417, EPI_ISL_5916418, EPI_ISL_5916419, EPI_ISL_5916420, EPI_ISL_5916421, EPI_ISL_5916422, EPI_ISL_5916423, EPI_ISL_5916424, EPI_ISL_5916425, EPI_ISL_5916426, EPI_ISL_5916427, EPI_ISL_5916428, EPI_ISL_5916429, EPI_ISL_5916430, EPI_ISL_5916431, EPI_ISL_5916432, EPI_ISL_5916433, EPI_ISL_5916434, EPI_ISL_5916435, EPI_ISL_5916436, EPI_ISL_5916437, EPI_ISL_5916438, EPI_ISL_5916439, EPI_ISL_5916440, EPI_ISL_5916441, EPI_ISL_5916442, EPI_ISL_5916443, EPI_ISL_5916444, EPI_ISL_5916445, EPI_ISL_5916446, EPI_ISL_5916447, EPI_ISL_5916448, EPI_ISL_5916449, EPI_ISL_5916450, EPI_ISL_5916451, EPI_ISL_5916452, EPI_ISL_5916453, EPI_ISL_5916454, EPI_ISL_5916455, EPI_ISL_5916456, EPI_ISL_5916457, EPI_ISL_5916458, EPI_ISL_5916459, EPI_ISL_5916460, EPI_ISL_5916461, EPI_ISL_5916462, EPI_ISL_5916463, EPI_ISL_5916464, EPI_ISL_5916465, EPI_ISL_5916466, EPI_ISL_5916467, EPI_ISL_5916468, EPI_ISL_5916469, EPI_ISL_5916470, EPI_ISL_5916471, EPI_ISL_5916472, EPI_ISL_5916473, EPI_ISL_5916474, EPI_ISL_5916475, EPI_ISL_5916476, EPI_ISL_5916477, EPI_ISL_5916479, EPI_ISL_5916480, EPI_ISL_5916481, EPI_ISL_5916482, EPI_ISL_5916483, EPI_ISL_5916484, EPI_ISL_5916485, EPI_ISL_5916486, EPI_ISL_5916487, EPI_ISL_5916489, EPI_ISL_5916490, EPI_ISL_5916491, EPI_ISL_5916493, EPI_ISL_5916494, EPI_ISL_5916495, EPI_ISL_5916496, EPI_ISL_5916497, EPI_ISL_5916498, EPI_ISL_5916499, EPI_ISL_5916500, EPI_ISL_5916501, EPI_ISL_5916502, EPI_ISL_5916503, EPI_ISL_5916504, EPI_ISL_5916505, EPI_ISL_5916506, EPI_ISL_5916507, EPI_ISL_5916508, EPI_ISL_5916509, EPI_ISL_5916510, EPI_ISL_5916511, EPI_ISL_5916512, EPI_ISL_5916513, EPI_ISL_5916514, EPI_ISL_5916515, EPI_ISL_5916516, EPI_ISL_5916517, EPI_ISL_5916518, EPI_ISL_5916519, EPI_ISL_5916520, EPI_ISL_5916521, EPI_ISL_5916522, EPI_ISL_5916523, EPI_ISL_5916524, EPI_ISL_5916525, EPI_ISL_5916526, EPI_ISL_5916527, EPI_ISL_5916529, EPI_ISL_5916530, EPI_ISL_5916531, EPI_ISL_5916532, EPI_ISL_5916533, EPI_ISL_5916534, EPI_ISL_5916535, EPI_ISL_5916536, EPI_ISL_5916537, EPI_ISL_5916538, EPI_ISL_5916539, EPI_ISL_5916540, EPI_ISL_5916541, EPI_ISL_5916542, EPI_ISL_5916543, EPI_ISL_5916544, EPI_ISL_5916545, EPI_ISL_5916546, EPI_ISL_5916547, EPI_ISL_5916548, EPI_ISL_5916549, EPI_ISL_5916550, EPI_ISL_5916551, EPI_ISL_5916552, EPI_ISL_5916553, EPI_ISL_5916554, EPI_ISL_5916555, EPI_ISL_5916556, EPI_ISL_5916557, EPI_ISL_5916558, EPI_ISL_5916559, EPI_ISL_5916560, EPI_ISL_5916561, EPI_ISL_5916562, EPI_ISL_5916563, EPI_ISL_5916564, EPI_ISL_5916565, EPI_ISL_5916566, EPI_ISL_5916567, EPI_ISL_5916568, EPI_ISL_5916569, EPI_ISL_5916570, EPI_ISL_5916571, EPI_ISL_5916572, EPI_ISL_5916573, EPI_ISL_5916574, EPI_ISL_5916575, EPI_ISL_5916576, EPI_ISL_5916577, EPI_ISL_5916578, EPI_ISL_5916579, EPI_ISL_5916580, EPI_ISL_5916581, EPI_ISL_5916582, EPI_ISL_5916583, EPI_ISL_5916584, EPI_ISL_5916585, EPI_ISL_5916586, EPI_ISL_5916587, EPI_ISL_5916588, EPI_ISL_5916589, EPI_ISL_5916590, EPI_ISL_5916591, EPI_ISL_5916592, EPI_ISL_5916593, EPI_ISL_5916594, EPI_ISL_5916595, EPI_ISL_5916596, EPI_ISL_5916597, EPI_ISL_5916598, EPI_ISL_5916599, EPI_ISL_5916600, EPI_ISL_5916601, EPI_ISL_5916602, EPI_ISL_5916603, EPI_ISL_5916606, EPI_ISL_5916607, EPI_ISL_5916608, EPI_ISL_5916609, EPI_ISL_5916610, EPI_ISL_5916611, EPI_ISL_5916612, EPI_ISL_5916614, EPI_ISL_5916615, EPI_ISL_5916616, EPI_ISL_5916618, EPI_ISL_5916619, EPI_ISL_5916620, EPI_ISL_5916621, EPI_ISL_5916622, EPI_ISL_5916623, EPI_ISL_5916624, EPI_ISL_5916625, EPI_ISL_5916626, EPI_ISL_5916627, EPI_ISL_5916628, EPI_ISL_5916629, EPI_ISL_5916630, EPI_ISL_5916631, EPI_ISL_5916632, EPI_ISL_5916633, EPI_ISL_5916634, EPI_ISL_5916635, EPI_ISL_5916636, EPI_ISL_5916637, EPI_ISL_5916638, EPI_ISL_5916639, EPI_ISL_5916640, EPI_ISL_5916641, EPI_ISL_5916642, EPI_ISL_5916643, EPI_ISL_5916644, EPI_ISL_5916645, EPI_ISL_5916646, EPI_ISL_5916647, EPI_ISL_5916648, EPI_ISL_5916649, EPI_ISL_5916650, EPI_ISL_5916651, EPI_ISL_5916652, EPI_ISL_5916653, EPI_ISL_5916654, EPI_ISL_5916655, EPI_ISL_5916656, EPI_ISL_5916658, EPI_ISL_5916659, EPI_ISL_5916660, EPI_ISL_5916661, EPI_ISL_5916662, EPI_ISL_5916663, EPI_ISL_5916664, EPI_ISL_5916665, EPI_ISL_5916666, EPI_ISL_5916667, EPI_ISL_5916668, EPI_ISL_5916669, EPI_ISL_5916670, EPI_ISL_5916671, EPI_ISL_5916672, EPI_ISL_5916673, EPI_ISL_5916674, EPI_ISL_5916675, EPI_ISL_5916676, EPI_ISL_5916677, EPI_ISL_5916678, EPI_ISL_5916684, EPI_ISL_5916690, EPI_ISL_5916691, EPI_ISL_5916692, EPI_ISL_5916693, EPI_ISL_5916694, EPI_ISL_5916695, EPI_ISL_5916696, EPI_ISL_5916697, EPI_ISL_5916698, EPI_ISL_5916699, EPI_ISL_5916700, EPI_ISL_5916701, EPI_ISL_5916702, EPI_ISL_5916703, EPI_ISL_5916704, EPI_ISL_5916705, EPI_ISL_5916706, EPI_ISL_5916707, EPI_ISL_5916708, EPI_ISL_5916709, EPI_ISL_5916710, EPI_ISL_5916711, EPI_ISL_5916712, EPI_ISL_5916713, EPI_ISL_5916714, EPI_ISL_5916715, EPI_ISL_5916716, EPI_ISL_5916717, EPI_ISL_5916718, EPI_ISL_5916719, EPI_ISL_5916720, EPI_ISL_5916722, EPI_ISL_5916724, EPI_ISL_5916725, EPI_ISL_5916726, EPI_ISL_5916727, EPI_ISL_5916728, EPI_ISL_5916729, EPI_ISL_5916730, EPI_ISL_5916731, EPI_ISL_5916732, EPI_ISL_5916733, EPI_ISL_5916734, EPI_ISL_5916735, EPI_ISL_5916736, EPI_ISL_5916737, EPI_ISL_5916738, EPI_ISL_5916739, EPI_ISL_5916740, EPI_ISL_5916741, EPI_ISL_5916742, EPI_ISL_5916743, EPI_ISL_5916744, EPI_ISL_5916745, EPI_ISL_5916746, EPI_ISL_5916747, EPI_ISL_5916748, EPI_ISL_5916749, EPI_ISL_5916750, EPI_ISL_5916751, EPI_ISL_5916752, EPI_ISL_5916753, EPI_ISL_5916754, EPI_ISL_5916755, EPI_ISL_5916756, EPI_ISL_5916757, EPI_ISL_5916758, EPI_ISL_5916759, EPI_ISL_5916760, EPI_ISL_5916761, EPI_ISL_5916762, EPI_ISL_5916763, EPI_ISL_5916764, EPI_ISL_5916765, EPI_ISL_5916766, EPI_ISL_5916767, EPI_ISL_5916768, EPI_ISL_5916769, EPI_ISL_5916770, EPI_ISL_5916771, EPI_ISL_5916772, EPI_ISL_5916773, EPI_ISL_5916774, EPI_ISL_5916775, EPI_ISL_5916776, EPI_ISL_5916777, EPI_ISL_5916778, EPI_ISL_5916779, EPI_ISL_5916780, EPI_ISL_5916781, EPI_ISL_5916782, EPI_ISL_5916783, EPI_ISL_5916784, EPI_ISL_5916785, EPI_ISL_5916786, EPI_ISL_5916787, EPI_ISL_5916788, EPI_ISL_5916789, EPI_ISL_5916790, EPI_ISL_5916791, EPI_ISL_5916792, EPI_ISL_5916793, EPI_ISL_5916794, EPI_ISL_5916795, EPI_ISL_5916796, EPI_ISL_5916797, EPI_ISL_5916798, EPI_ISL_5916799, EPI_ISL_5916800, EPI_ISL_5916801, EPI_ISL_5916802, EPI_ISL_5916803, EPI_ISL_5916804, EPI_ISL_5916805, EPI_ISL_5916807, EPI_ISL_5916808, EPI_ISL_5916809, EPI_ISL_5916810, EPI_ISL_5916811, EPI_ISL_5916812, EPI_ISL_5916813, EPI_ISL_5916814, EPI_ISL_5916815, EPI_ISL_5916816, EPI_ISL_5916817, EPI_ISL_5916818, EPI_ISL_5916819, EPI_ISL_5916820, EPI_ISL_5916821, EPI_ISL_5916822, EPI_ISL_5916823, EPI_ISL_5916824, EPI_ISL_5916825, EPI_ISL_5916826, EPI_ISL_5916827, EPI_ISL_5916828, EPI_ISL_5916829, EPI_ISL_5916830, EPI_ISL_5916834, EPI_ISL_5916835, EPI_ISL_5916836, EPI_ISL_5916837, EPI_ISL_5916838, EPI_ISL_5916839, EPI_ISL_5916840, EPI_ISL_5916841, EPI_ISL_5916842, EPI_ISL_5916843, EPI_ISL_5916844, EPI_ISL_5916845, EPI_ISL_5916846, EPI_ISL_5916847, EPI_ISL_5916848, EPI_ISL_5916849, EPI_ISL_5916851, EPI_ISL_5916852, EPI_ISL_5916853, EPI_ISL_5916854, EPI_ISL_5916855, EPI_ISL_5916856, EPI_ISL_5916857, EPI_ISL_5916858, EPI_ISL_5916859, EPI_ISL_5916860, EPI_ISL_5916861, EPI_ISL_5916862, EPI_ISL_5916863, EPI_ISL_5916864, EPI_ISL_5916865, EPI_ISL_5916866, EPI_ISL_5916867, EPI_ISL_5916868, EPI_ISL_5916869, EPI_ISL_5916870, EPI_ISL_5916871, EPI_ISL_5916872, EPI_ISL_5916873, EPI_ISL_5916874, EPI_ISL_5916875, EPI_ISL_5916876, EPI_ISL_5916877, EPI_ISL_5916878, EPI_ISL_5916879, EPI_ISL_5916880, EPI_ISL_5916881, EPI_ISL_5916882, EPI_ISL_5916883, EPI_ISL_5916884, EPI_ISL_5916885, EPI_ISL_5916886, EPI_ISL_5916887, EPI_ISL_5916888, EPI_ISL_5916889, EPI_ISL_5916890, EPI_ISL_5916891, EPI_ISL_5916892, EPI_ISL_5916893, EPI_ISL_5916894, EPI_ISL_5916895, EPI_ISL_5916896, EPI_ISL_5916897, EPI_ISL_5916898, EPI_ISL_5916899, EPI_ISL_5916900, EPI_ISL_5916901, EPI_ISL_5916903, EPI_ISL_5916904, EPI_ISL_5916905, EPI_ISL_5916906, EPI_ISL_5916908, EPI_ISL_5916909, EPI_ISL_5916910, EPI_ISL_5916911, EPI_ISL_5916912, EPI_ISL_5916914, EPI_ISL_5916915, EPI_ISL_5916916, EPI_ISL_5916917, EPI_ISL_5916918, EPI_ISL_5916922, EPI_ISL_5916929, EPI_ISL_5916939, EPI_ISL_5916945, EPI_ISL_5916951, EPI_ISL_5916958, EPI_ISL_5916959, EPI_ISL_5916964, EPI_ISL_5916971, EPI_ISL_5916976, EPI_ISL_5916982, EPI_ISL_5916989, EPI_ISL_5916992, EPI_ISL_5916996, EPI_ISL_5917003, EPI_ISL_5917004, EPI_ISL_5917007, EPI_ISL_5917008, EPI_ISL_5917009, EPI_ISL_5917010, EPI_ISL_5917011, EPI_ISL_5917012, EPI_ISL_5917013, EPI_ISL_5917014, EPI_ISL_5917015, EPI_ISL_5917016, EPI_ISL_5917017, EPI_ISL_5917018, EPI_ISL_5917019, EPI_ISL_5917020, EPI_ISL_5917021, EPI_ISL_5917022, EPI_ISL_5917023, EPI_ISL_5917024, EPI_ISL_5917025, EPI_ISL_5917026, EPI_ISL_5917027, EPI_ISL_5917028, EPI_ISL_5917030, EPI_ISL_5917031, EPI_ISL_5917032, EPI_ISL_5917033, EPI_ISL_5917034, EPI_ISL_5917035, EPI_ISL_5917036, EPI_ISL_5917037, EPI_ISL_5917038, EPI_ISL_5917039, EPI_ISL_5917040, EPI_ISL_5917041, EPI_ISL_5917042, EPI_ISL_5917043, EPI_ISL_5917044, EPI_ISL_5917045, EPI_ISL_5917046, EPI_ISL_5917047, EPI_ISL_5917057, EPI_ISL_5917062, EPI_ISL_5917067, EPI_ISL_5917071, EPI_ISL_5917077, EPI_ISL_5917089, EPI_ISL_5917095, EPI_ISL_5917103, EPI_ISL_5917109, EPI_ISL_5917115, EPI_ISL_5917120, EPI_ISL_5917127, EPI_ISL_5917133, EPI_ISL_5917137, EPI_ISL_5917146, EPI_ISL_5917150, EPI_ISL_5917155, EPI_ISL_5917157, EPI_ISL_5917165, EPI_ISL_5917170, EPI_ISL_5917174, EPI_ISL_5917179, EPI_ISL_5917185, EPI_ISL_5917191, EPI_ISL_5917196, EPI_ISL_5917199, EPI_ISL_5917206, EPI_ISL_5917216, EPI_ISL_5917221, EPI_ISL_5917227, EPI_ISL_5917233, EPI_ISL_5917238, EPI_ISL_5917244, EPI_ISL_5917252, EPI_ISL_5917262, EPI_ISL_5917263, EPI_ISL_5917264, EPI_ISL_5917265, EPI_ISL_5917266, EPI_ISL_5917267, EPI_ISL_5917268, EPI_ISL_5917269, EPI_ISL_5917270, EPI_ISL_5917271, EPI_ISL_5917272, EPI_ISL_5917273, EPI_ISL_5917274, EPI_ISL_5917275, EPI_ISL_5917276, EPI_ISL_5917277, EPI_ISL_5917278, EPI_ISL_5917279, EPI_ISL_5917280, EPI_ISL_5917285, EPI_ISL_5917286, EPI_ISL_5917287, EPI_ISL_5917288, EPI_ISL_5917289, EPI_ISL_5917290, EPI_ISL_5917291, EPI_ISL_5917292, EPI_ISL_5917293, EPI_ISL_5917294, EPI_ISL_5917295, EPI_ISL_5917296, EPI_ISL_5917297, EPI_ISL_5917298, EPI_ISL_5917299, EPI_ISL_5917300, EPI_ISL_5917301, EPI_ISL_5917302, EPI_ISL_5917303, EPI_ISL_5917304, EPI_ISL_5917305, EPI_ISL_5917306, EPI_ISL_5917307, EPI_ISL_5917308, EPI_ISL_5917309, EPI_ISL_5917310, EPI_ISL_5917311, EPI_ISL_5917312, EPI_ISL_5917313, EPI_ISL_5917314, EPI_ISL_5917315, EPI_ISL_5917316, EPI_ISL_5917317, EPI_ISL_5917318, EPI_ISL_5917319, EPI_ISL_5917320, EPI_ISL_5917321, EPI_ISL_5917322, EPI_ISL_5917323, EPI_ISL_5917324, EPI_ISL_5917325, EPI_ISL_5917326, EPI_ISL_5917327, EPI_ISL_5917328, EPI_ISL_5917329, EPI_ISL_5917330, EPI_ISL_5917331, EPI_ISL_5917333, EPI_ISL_5917334, EPI_ISL_5917335, EPI_ISL_5917336, EPI_ISL_5917337, EPI_ISL_5917338, EPI_ISL_5917339, EPI_ISL_5917340, EPI_ISL_5917341, EPI_ISL_5917342, EPI_ISL_5917343, EPI_ISL_5917344, EPI_ISL_5917345, EPI_ISL_5917346, EPI_ISL_5917347, EPI_ISL_5917348, EPI_ISL_5917349, EPI_ISL_5917350, EPI_ISL_5917351, EPI_ISL_5917352, EPI_ISL_5917353, EPI_ISL_5917354, EPI_ISL_5917355, EPI_ISL_5917356, EPI_ISL_5917357, EPI_ISL_5917358, EPI_ISL_5917359, EPI_ISL_5917360, EPI_ISL_5917361, EPI_ISL_5917363, EPI_ISL_5917364, EPI_ISL_5917366, EPI_ISL_5917367, EPI_ISL_5917368, EPI_ISL_5917369, EPI_ISL_5917370, EPI_ISL_5917371, EPI_ISL_5917372, EPI_ISL_5917373, EPI_ISL_5917374, EPI_ISL_5917375, EPI_ISL_5917376, EPI_ISL_5917377, EPI_ISL_5917378, EPI_ISL_5917379, EPI_ISL_5917380, EPI_ISL_5917381, EPI_ISL_5917382, EPI_ISL_5917383, EPI_ISL_5917385, EPI_ISL_5917386, EPI_ISL_5917387, EPI_ISL_5917388, EPI_ISL_5917389, EPI_ISL_5917390, EPI_ISL_5917391, EPI_ISL_5917393, EPI_ISL_5917394, EPI_ISL_5917398, EPI_ISL_5917399, EPI_ISL_5917400, EPI_ISL_5917401, EPI_ISL_5917402, EPI_ISL_5917404, EPI_ISL_5917405, EPI_ISL_5917406, EPI_ISL_5917407, EPI_ISL_5917408, EPI_ISL_5917409, EPI_ISL_5917410, EPI_ISL_5917411, EPI_ISL_5917412, EPI_ISL_5917413, EPI_ISL_5917414, EPI_ISL_5917415, EPI_ISL_5917416, EPI_ISL_5917417, EPI_ISL_5917418, EPI_ISL_5917419, EPI_ISL_5917420, EPI_ISL_5917421, EPI_ISL_5917422, EPI_ISL_5917423, EPI_ISL_5917424, EPI_ISL_5917425, EPI_ISL_5917426, EPI_ISL_5917427, EPI_ISL_5917428, EPI_ISL_5917429, EPI_ISL_5917430, EPI_ISL_5917432, EPI_ISL_5917433, EPI_ISL_5917434, EPI_ISL_5917435, EPI_ISL_5917436, EPI_ISL_5917437, EPI_ISL_5917438, EPI_ISL_5917439, EPI_ISL_5917440, EPI_ISL_5917442, EPI_ISL_5917443, EPI_ISL_5917444, EPI_ISL_5917445, EPI_ISL_5917446, EPI_ISL_5917447, EPI_ISL_5917448, EPI_ISL_5917449, EPI_ISL_5917450, EPI_ISL_5917451, EPI_ISL_5917452, EPI_ISL_5917453, EPI_ISL_5917454, EPI_ISL_5917455, EPI_ISL_5917456, EPI_ISL_5917457, EPI_ISL_5917458, EPI_ISL_5917459, EPI_ISL_5917460, EPI_ISL_5917461, EPI_ISL_5917462, EPI_ISL_5917463, EPI_ISL_5917464, EPI_ISL_5917465, EPI_ISL_5917466, EPI_ISL_5917467, EPI_ISL_5917468, EPI_ISL_5917469, EPI_ISL_5917470, EPI_ISL_5917471, EPI_ISL_5917472, EPI_ISL_5917473, EPI_ISL_5917474, EPI_ISL_5917475, EPI_ISL_5917476, EPI_ISL_5917477, EPI_ISL_5917478, EPI_ISL_5917479, EPI_ISL_5917480, EPI_ISL_5917481, EPI_ISL_5917482, EPI_ISL_5917483, EPI_ISL_5917484, EPI_ISL_5917485, EPI_ISL_5917486, EPI_ISL_5917487, EPI_ISL_5917488, EPI_ISL_5917489, EPI_ISL_5917490, EPI_ISL_5917491, EPI_ISL_5917492, EPI_ISL_5917493, EPI_ISL_5917494, EPI_ISL_5917495, EPI_ISL_5917496, EPI_ISL_5917497, EPI_ISL_5917501, EPI_ISL_5917502, EPI_ISL_5917503, EPI_ISL_5917504, EPI_ISL_5917505, EPI_ISL_5917506, EPI_ISL_5917507, EPI_ISL_5917508, EPI_ISL_5917509, EPI_ISL_5917510, EPI_ISL_5917511, EPI_ISL_5917512, EPI_ISL_5917513, EPI_ISL_5917514, EPI_ISL_5917515, EPI_ISL_5917516, EPI_ISL_5917519, EPI_ISL_5917520, EPI_ISL_5917521, EPI_ISL_5917522, EPI_ISL_5917523, EPI_ISL_5917524, EPI_ISL_5917525, EPI_ISL_5917526, EPI_ISL_5917527, EPI_ISL_5917528, EPI_ISL_5917529, EPI_ISL_5917530, EPI_ISL_5917531, EPI_ISL_5917532, EPI_ISL_5917533, EPI_ISL_5917535, EPI_ISL_5917536, EPI_ISL_5917537, EPI_ISL_5917538, EPI_ISL_5917539, EPI_ISL_5917540, EPI_ISL_5917541, EPI_ISL_5917542, EPI_ISL_5917543, EPI_ISL_5917544, EPI_ISL_5917545, EPI_ISL_5917546, EPI_ISL_5917547, EPI_ISL_5917548, EPI_ISL_5917549, EPI_ISL_5917551, EPI_ISL_5917552, EPI_ISL_5917553, EPI_ISL_5917554, EPI_ISL_5917555, EPI_ISL_5917556, EPI_ISL_5917557, EPI_ISL_5917558, EPI_ISL_5917559, EPI_ISL_5917560, EPI_ISL_5917561, EPI_ISL_5917563, EPI_ISL_5917564, EPI_ISL_5917565, EPI_ISL_5917566, EPI_ISL_5917567, EPI_ISL_5917568, EPI_ISL_5917569, EPI_ISL_5917570, EPI_ISL_5917571, EPI_ISL_5917572, EPI_ISL_5917573, EPI_ISL_5917574, EPI_ISL_5917575, EPI_ISL_5917576, EPI_ISL_5917577, EPI_ISL_5917578, EPI_ISL_5917579, EPI_ISL_5917580, EPI_ISL_5917581, EPI_ISL_5917583, EPI_ISL_5917584, EPI_ISL_5917585, EPI_ISL_5917586, EPI_ISL_5917587, EPI_ISL_5917588, EPI_ISL_5917589, EPI_ISL_5917590, EPI_ISL_5917591, EPI_ISL_5917592, EPI_ISL_5917593, EPI_ISL_5917594, EPI_ISL_5917595, EPI_ISL_5917596, EPI_ISL_5917597, EPI_ISL_5917600, EPI_ISL_5917601, EPI_ISL_5917602, EPI_ISL_5917603, EPI_ISL_5917604, EPI_ISL_5917605, EPI_ISL_5917606, EPI_ISL_5917607, EPI_ISL_5917608, EPI_ISL_5917609, EPI_ISL_5917611, EPI_ISL_5917612, EPI_ISL_5917613, EPI_ISL_5917614, EPI_ISL_5917615, EPI_ISL_5917616, EPI_ISL_5917617, EPI_ISL_5917618, EPI_ISL_5917619, EPI_ISL_5917620, EPI_ISL_5917621, EPI_ISL_5917622, EPI_ISL_5917623, EPI_ISL_5917624, EPI_ISL_5917625, EPI_ISL_5917626, EPI_ISL_5917627, EPI_ISL_5917628, EPI_ISL_5917629, EPI_ISL_5917630, EPI_ISL_5917631, EPI_ISL_5917632, EPI_ISL_5917633, EPI_ISL_5917634, EPI_ISL_5917635, EPI_ISL_5917636, EPI_ISL_5917638, EPI_ISL_5917639, EPI_ISL_5917640, EPI_ISL_5917641, EPI_ISL_5917642, EPI_ISL_5917643, EPI_ISL_5917644, EPI_ISL_5917645, EPI_ISL_5917646, EPI_ISL_5917647, EPI_ISL_5917648, EPI_ISL_5917649, EPI_ISL_5917650, EPI_ISL_5917651, EPI_ISL_5917652, EPI_ISL_5917653, EPI_ISL_5917654, EPI_ISL_5917655, EPI_ISL_5944044, EPI_ISL_5944047, EPI_ISL_5944054, EPI_ISL_5944060, EPI_ISL_5944066, EPI_ISL_5944071, EPI_ISL_5944075, EPI_ISL_5944081, EPI_ISL_5944088, EPI_ISL_5944095, EPI_ISL_5944101, EPI_ISL_5944102, EPI_ISL_5944103, EPI_ISL_5944104, EPI_ISL_5944105, EPI_ISL_5944106, EPI_ISL_5944107, EPI_ISL_5944108, EPI_ISL_5944109, EPI_ISL_5944110, EPI_ISL_5944117, EPI_ISL_5944122, EPI_ISL_5944125, EPI_ISL_5944130, EPI_ISL_5944131, EPI_ISL_5944141, EPI_ISL_5944150, EPI_ISL_5944159, EPI_ISL_5944166, EPI_ISL_5944180, EPI_ISL_5944181, EPI_ISL_5944189, EPI_ISL_5944195, EPI_ISL_5944201, EPI_ISL_5944207, EPI_ISL_5944213, EPI_ISL_5944214, EPI_ISL_5944215, EPI_ISL_5944219, EPI_ISL_5944229, EPI_ISL_5944230, EPI_ISL_5944231, EPI_ISL_5944232, EPI_ISL_5944233, EPI_ISL_5944235, EPI_ISL_5944236, EPI_ISL_5944237, EPI_ISL_5944238, EPI_ISL_5944240, EPI_ISL_5944241, EPI_ISL_5944242, EPI_ISL_5944243, EPI_ISL_5944244, EPI_ISL_5944245, EPI_ISL_5944246, EPI_ISL_5944247, EPI_ISL_5944248, EPI_ISL_5944249, EPI_ISL_5944250, EPI_ISL_5944251, EPI_ISL_5944252, EPI_ISL_5944253, EPI_ISL_5944254, EPI_ISL_5944255, EPI_ISL_5944256, EPI_ISL_5944258, EPI_ISL_5944259, EPI_ISL_5944260, EPI_ISL_5944261, EPI_ISL_5944262, EPI_ISL_5944263, EPI_ISL_5944264, EPI_ISL_5944265, EPI_ISL_5944266, EPI_ISL_5944267, EPI_ISL_5944268, EPI_ISL_5944269, EPI_ISL_5944272, EPI_ISL_5944273, EPI_ISL_5944274, EPI_ISL_5944275, EPI_ISL_5944276, EPI_ISL_5944277, EPI_ISL_5944278, EPI_ISL_5944279, EPI_ISL_5944280, EPI_ISL_5944281, EPI_ISL_5944282, EPI_ISL_5944283, EPI_ISL_5944284, EPI_ISL_5944285, EPI_ISL_5944286, EPI_ISL_5944287, EPI_ISL_5944288, EPI_ISL_5944289, EPI_ISL_5944292, EPI_ISL_5944297, EPI_ISL_5944298, EPI_ISL_5944299, EPI_ISL_5944300, EPI_ISL_5944301, EPI_ISL_5944302, EPI_ISL_5944303, EPI_ISL_5944304, EPI_ISL_5944305, EPI_ISL_5944306, EPI_ISL_5944307, EPI_ISL_5944309, EPI_ISL_5944310, EPI_ISL_5944311, EPI_ISL_5944312, EPI_ISL_5944314, EPI_ISL_5944315, EPI_ISL_5944316, EPI_ISL_5944317, EPI_ISL_5944318, EPI_ISL_5944319, EPI_ISL_5944320, EPI_ISL_5944321, EPI_ISL_5944322, EPI_ISL_5944323, EPI_ISL_5944324, EPI_ISL_5944325, EPI_ISL_5944327, EPI_ISL_5944328, EPI_ISL_5944329, EPI_ISL_5944330, EPI_ISL_5944331, EPI_ISL_5944332, EPI_ISL_5944333, EPI_ISL_5944334, EPI_ISL_5944335, EPI_ISL_5944336, EPI_ISL_5944337, EPI_ISL_5944338, EPI_ISL_5944339, EPI_ISL_5944340, EPI_ISL_5944341, EPI_ISL_5944342, EPI_ISL_5944344, EPI_ISL_5944345, EPI_ISL_5944346, EPI_ISL_5944347, EPI_ISL_5944348, EPI_ISL_5944350, EPI_ISL_5944351, EPI_ISL_5944352, EPI_ISL_5944353, EPI_ISL_5944354, EPI_ISL_5944355, EPI_ISL_5944356, EPI_ISL_5944358, EPI_ISL_5944359, EPI_ISL_5944360, EPI_ISL_5944361, EPI_ISL_5944363, EPI_ISL_5944364, EPI_ISL_5944365, EPI_ISL_5944366, EPI_ISL_5944367, EPI_ISL_5944368, EPI_ISL_5944369, EPI_ISL_5944371, EPI_ISL_5944373, EPI_ISL_5944376, EPI_ISL_5944377, EPI_ISL_5944378, EPI_ISL_5944379, EPI_ISL_5944380, EPI_ISL_5944382, EPI_ISL_5944383, EPI_ISL_5944384, EPI_ISL_5944385, EPI_ISL_5944386, EPI_ISL_5944388, EPI_ISL_5944389, EPI_ISL_5944390, EPI_ISL_5944391, EPI_ISL_5944392, EPI_ISL_5944393, EPI_ISL_5944394, EPI_ISL_5944395, EPI_ISL_5944396, EPI_ISL_5944397, EPI_ISL_5944398, EPI_ISL_5944399, EPI_ISL_5944400, EPI_ISL_5944401, EPI_ISL_5944402, EPI_ISL_5944403, EPI_ISL_5944404, EPI_ISL_5944405, EPI_ISL_5944407, EPI_ISL_5944408, EPI_ISL_5944413, EPI_ISL_5944414, EPI_ISL_5944415, EPI_ISL_5944416, EPI_ISL_5944417, EPI_ISL_5944418, EPI_ISL_5944419, EPI_ISL_5944420, EPI_ISL_5944422, EPI_ISL_5944423, EPI_ISL_5944424, EPI_ISL_5944425, EPI_ISL_5944426, EPI_ISL_5944427, EPI_ISL_5944428, EPI_ISL_5944429, EPI_ISL_5944430, EPI_ISL_5944431, EPI_ISL_5944432, EPI_ISL_5944433, EPI_ISL_5944434, EPI_ISL_5944435, EPI_ISL_5944436, EPI_ISL_5944437, EPI_ISL_5944438, EPI_ISL_5944439, EPI_ISL_5944440, EPI_ISL_5944441, EPI_ISL_5944442, EPI_ISL_5944443, EPI_ISL_5944444, EPI_ISL_5944445, EPI_ISL_5944446, EPI_ISL_5944447, EPI_ISL_5944448, EPI_ISL_5944449, EPI_ISL_5944450, EPI_ISL_5944451, EPI_ISL_5944452, EPI_ISL_5944453, EPI_ISL_5944454, EPI_ISL_5944455, EPI_ISL_5944456, EPI_ISL_5944457, EPI_ISL_5944458, EPI_ISL_5944459, EPI_ISL_5944460, EPI_ISL_5944461, EPI_ISL_5944462, EPI_ISL_5944463, EPI_ISL_5944464, EPI_ISL_5944465, EPI_ISL_5944466, EPI_ISL_5944467, EPI_ISL_5944468, EPI_ISL_5944469, EPI_ISL_5944470, EPI_ISL_5944471, EPI_ISL_5944472, EPI_ISL_5944473, EPI_ISL_5944474, EPI_ISL_5944475, EPI_ISL_5944476, EPI_ISL_5944477, EPI_ISL_5944479, EPI_ISL_5944480, EPI_ISL_5944481, EPI_ISL_5944482, EPI_ISL_5944484, EPI_ISL_5944485, EPI_ISL_5944486, EPI_ISL_5944487, EPI_ISL_5944488, EPI_ISL_5944490, EPI_ISL_5944491, EPI_ISL_5944492, EPI_ISL_5944493, EPI_ISL_5944494, EPI_ISL_5944495, EPI_ISL_5944496, EPI_ISL_5944499, EPI_ISL_5944500, EPI_ISL_5944501, EPI_ISL_5944502, EPI_ISL_5944504, EPI_ISL_5944505, EPI_ISL_5944506, EPI_ISL_5944508, EPI_ISL_5944509, EPI_ISL_5944510, EPI_ISL_5944511, EPI_ISL_5944512, EPI_ISL_5944513, EPI_ISL_5944518, EPI_ISL_5944519, EPI_ISL_5944520, EPI_ISL_5944521, EPI_ISL_5944522, EPI_ISL_5944523, EPI_ISL_5944524, EPI_ISL_5944525, EPI_ISL_5944526, EPI_ISL_5944527, EPI_ISL_5944528, EPI_ISL_5944529, EPI_ISL_5944530, EPI_ISL_5944536, EPI_ISL_5944537, EPI_ISL_5944543, EPI_ISL_5944550, EPI_ISL_5944556, EPI_ISL_5944561, EPI_ISL_5944563, EPI_ISL_5944569, EPI_ISL_5944575, EPI_ISL_5944581, EPI_ISL_5944582, EPI_ISL_5944591, EPI_ISL_5944604, EPI_ISL_5944609, EPI_ISL_5944610, EPI_ISL_5944616, EPI_ISL_5944624, EPI_ISL_5944631, EPI_ISL_5944634, EPI_ISL_5944639, EPI_ISL_5944640, EPI_ISL_5944648, EPI_ISL_5944655, EPI_ISL_5944659, EPI_ISL_5944664, EPI_ISL_5944667, EPI_ISL_5944668, EPI_ISL_5944674, EPI_ISL_5944681, EPI_ISL_5944689, EPI_ISL_5944695, EPI_ISL_5944701, EPI_ISL_5944707, EPI_ISL_5944717, EPI_ISL_5944726, EPI_ISL_5944732, EPI_ISL_5944742, EPI_ISL_5944757, EPI_ISL_5944766, EPI_ISL_5944771, EPI_ISL_5944772, EPI_ISL_5944780, EPI_ISL_5944789, EPI_ISL_5944794, EPI_ISL_5944804, EPI_ISL_5944805, EPI_ISL_5944811, EPI_ISL_5944816, EPI_ISL_5944820, EPI_ISL_5944829, EPI_ISL_5944830, EPI_ISL_5944836, EPI_ISL_5944841, EPI_ISL_5944845, EPI_ISL_5944855, EPI_ISL_5944864, EPI_ISL_5944870, EPI_ISL_5944875, EPI_ISL_5944878, EPI_ISL_5944881, EPI_ISL_5944890, EPI_ISL_5944908, EPI_ISL_5944912, EPI_ISL_5944913, EPI_ISL_5944920, EPI_ISL_5944928, EPI_ISL_5944929, EPI_ISL_5944934, EPI_ISL_5944943, EPI_ISL_5944951, EPI_ISL_5944955, EPI_ISL_5944963, EPI_ISL_5944973, EPI_ISL_5944974, EPI_ISL_5944975, EPI_ISL_5944976, EPI_ISL_5944977, EPI_ISL_5944979, EPI_ISL_5944980, EPI_ISL_5944981, EPI_ISL_5944982, EPI_ISL_5944983, EPI_ISL_5944986, EPI_ISL_5944987, EPI_ISL_5944988, EPI_ISL_5944989, EPI_ISL_5944990, EPI_ISL_5944991, EPI_ISL_5944992, EPI_ISL_5944993, EPI_ISL_5944994, EPI_ISL_5944995, EPI_ISL_5944996, EPI_ISL_5944997, EPI_ISL_5944999, EPI_ISL_5945000, EPI_ISL_5945001, EPI_ISL_5945002, EPI_ISL_5945003, EPI_ISL_5945004, EPI_ISL_5945005, EPI_ISL_5945006, EPI_ISL_5945007, EPI_ISL_5945008, EPI_ISL_5945009, EPI_ISL_5945010, EPI_ISL_5945011, EPI_ISL_5945012, EPI_ISL_5945014, EPI_ISL_5945015, EPI_ISL_5945017, EPI_ISL_5945018, EPI_ISL_5945019, EPI_ISL_5945020, EPI_ISL_5945021, EPI_ISL_5945022, EPI_ISL_5945023, EPI_ISL_5945024, EPI_ISL_5945025, EPI_ISL_5945027, EPI_ISL_5945028, EPI_ISL_5945029, EPI_ISL_5945030, EPI_ISL_5945031, EPI_ISL_5945032, EPI_ISL_5945033, EPI_ISL_5945034, EPI_ISL_5945035, EPI_ISL_5945036, EPI_ISL_5945037, EPI_ISL_5945038, EPI_ISL_5945039, EPI_ISL_5945040, EPI_ISL_5945042, EPI_ISL_5945043, EPI_ISL_5945044, EPI_ISL_5945045, EPI_ISL_5945046, EPI_ISL_5945048, EPI_ISL_5945049, EPI_ISL_5945050, EPI_ISL_5945051, EPI_ISL_5945052, EPI_ISL_5945053, EPI_ISL_5945054, EPI_ISL_5945055, EPI_ISL_5945056, EPI_ISL_5945058, EPI_ISL_5945059, EPI_ISL_5945060, EPI_ISL_5945061, EPI_ISL_5945062, EPI_ISL_5945063, EPI_ISL_5945064, EPI_ISL_5945065, EPI_ISL_5945066, EPI_ISL_5945067, EPI_ISL_5945068, EPI_ISL_5945069, EPI_ISL_5945070, EPI_ISL_5945071, EPI_ISL_5945072, EPI_ISL_5945073, EPI_ISL_5945074, EPI_ISL_5945075, EPI_ISL_5945076, EPI_ISL_5945077, EPI_ISL_5945078, EPI_ISL_5945079, EPI_ISL_5945081, EPI_ISL_5945082, EPI_ISL_5945083, EPI_ISL_5945084, EPI_ISL_5945086, EPI_ISL_5945088, EPI_ISL_5945089, EPI_ISL_5945090, EPI_ISL_5945091, EPI_ISL_5945093, EPI_ISL_5945094, EPI_ISL_5945095, EPI_ISL_5945096, EPI_ISL_5945097, EPI_ISL_5945099, EPI_ISL_5945101, EPI_ISL_5945102, EPI_ISL_5945103, EPI_ISL_5945104, EPI_ISL_5945105, EPI_ISL_5945106, EPI_ISL_5945107, EPI_ISL_5945109, EPI_ISL_5945110, EPI_ISL_5945111, EPI_ISL_5945112, EPI_ISL_5945113, EPI_ISL_5945114, EPI_ISL_5945115, EPI_ISL_5945116, EPI_ISL_5945117, EPI_ISL_5945118, EPI_ISL_5945120, EPI_ISL_5945122, EPI_ISL_5945123, EPI_ISL_5945124, EPI_ISL_5945125, EPI_ISL_5945126, EPI_ISL_5945127, EPI_ISL_5945128, EPI_ISL_5945129, EPI_ISL_5945130, EPI_ISL_5945131, EPI_ISL_5945132, EPI_ISL_5945133, EPI_ISL_5945134, EPI_ISL_5945135, EPI_ISL_5945136, EPI_ISL_5945137, EPI_ISL_5945138, EPI_ISL_5945139, EPI_ISL_5945140, EPI_ISL_5945141, EPI_ISL_5945142, EPI_ISL_5945143, EPI_ISL_5945145, EPI_ISL_5945146, EPI_ISL_5945147, EPI_ISL_5945148, EPI_ISL_5945150, EPI_ISL_5945151, EPI_ISL_5945152, EPI_ISL_5945154, EPI_ISL_5945155, EPI_ISL_5945156, EPI_ISL_5945157, EPI_ISL_5945158, EPI_ISL_5945159, EPI_ISL_5945160, EPI_ISL_5945161, EPI_ISL_6014409, EPI_ISL_6014410, EPI_ISL_6014411, EPI_ISL_6014412, EPI_ISL_6014413, EPI_ISL_6014414, EPI_ISL_6014415, EPI_ISL_6014416, EPI_ISL_6014417, EPI_ISL_6014418, EPI_ISL_6014419, EPI_ISL_6014420, EPI_ISL_6014421, EPI_ISL_6014422, EPI_ISL_6014423, EPI_ISL_6014424, EPI_ISL_6014425, EPI_ISL_6014426, EPI_ISL_6014427, EPI_ISL_6014428, EPI_ISL_6014429, EPI_ISL_6014430, EPI_ISL_6014431, EPI_ISL_6014432, EPI_ISL_6014433, EPI_ISL_6014434, EPI_ISL_6014435, EPI_ISL_6014436, EPI_ISL_6014437, EPI_ISL_6014438, EPI_ISL_6014439, EPI_ISL_6014441, EPI_ISL_6014442, EPI_ISL_6014443, EPI_ISL_6014444, EPI_ISL_6014445, EPI_ISL_6014446, EPI_ISL_6014447, EPI_ISL_6014448, EPI_ISL_6014449, EPI_ISL_6014450, EPI_ISL_6014451, EPI_ISL_6014452, EPI_ISL_6014453, EPI_ISL_6014454, EPI_ISL_6014455, EPI_ISL_6014456, EPI_ISL_6014458, EPI_ISL_6014460, EPI_ISL_6014461, EPI_ISL_6014462, EPI_ISL_6014463, EPI_ISL_6014464, EPI_ISL_6014465, EPI_ISL_6014466, EPI_ISL_6014467, EPI_ISL_6014468, EPI_ISL_6014469, EPI_ISL_6014470, EPI_ISL_6014471, EPI_ISL_6014472, EPI_ISL_6014473, EPI_ISL_6014474, EPI_ISL_6014475, EPI_ISL_6014476, EPI_ISL_6014477, EPI_ISL_6014478, EPI_ISL_6014479, EPI_ISL_6014480, EPI_ISL_6014481, EPI_ISL_6014482, EPI_ISL_6014483, EPI_ISL_6014484, EPI_ISL_6014485, EPI_ISL_6014486, EPI_ISL_6014487, EPI_ISL_6014488, EPI_ISL_6014489, EPI_ISL_6014490, EPI_ISL_6014491, EPI_ISL_6014492, EPI_ISL_6014493, EPI_ISL_6014494, EPI_ISL_6014495, EPI_ISL_6014496, EPI_ISL_6014497, EPI_ISL_6014498, EPI_ISL_6014499, EPI_ISL_6014500, EPI_ISL_6014502, EPI_ISL_6014503, EPI_ISL_6014504, EPI_ISL_6014505, EPI_ISL_6014506, EPI_ISL_6014507, EPI_ISL_6014508, EPI_ISL_6014509, EPI_ISL_6014510, EPI_ISL_6014511, EPI_ISL_6014512, EPI_ISL_6014513, EPI_ISL_6014514, EPI_ISL_6014515, EPI_ISL_6014516, EPI_ISL_6014517, EPI_ISL_6014518, EPI_ISL_6014519, EPI_ISL_6014520, EPI_ISL_6014521, EPI_ISL_6014522, EPI_ISL_6014523, EPI_ISL_6014524, EPI_ISL_6014525, EPI_ISL_6014527, EPI_ISL_6014528, EPI_ISL_6014529, EPI_ISL_6014530, EPI_ISL_6014531, EPI_ISL_6014532, EPI_ISL_6014533, EPI_ISL_6014534, EPI_ISL_6014535, EPI_ISL_6014536, EPI_ISL_6014537, EPI_ISL_6014539, EPI_ISL_6014540, EPI_ISL_6014541, EPI_ISL_6014542, EPI_ISL_6014543, EPI_ISL_6014544, EPI_ISL_6014545, EPI_ISL_6014546, EPI_ISL_6014547, EPI_ISL_6014548, EPI_ISL_6014549, EPI_ISL_6014550, EPI_ISL_6014551, EPI_ISL_6014552, EPI_ISL_6014553, EPI_ISL_6014554, EPI_ISL_6014556, EPI_ISL_6014557, EPI_ISL_6014558, EPI_ISL_6014559, EPI_ISL_6014560, EPI_ISL_6014561, EPI_ISL_6014562, EPI_ISL_6014563, EPI_ISL_6014564, EPI_ISL_6014565, EPI_ISL_6014566, EPI_ISL_6014567, EPI_ISL_6014568, EPI_ISL_6014569, EPI_ISL_6014570, EPI_ISL_6014571, EPI_ISL_6014572, EPI_ISL_6014573, EPI_ISL_6014574, EPI_ISL_6014575, EPI_ISL_6014576, EPI_ISL_6014577, EPI_ISL_6014578, EPI_ISL_6014579, EPI_ISL_6014580, EPI_ISL_6014581, EPI_ISL_6014582, EPI_ISL_6014583, EPI_ISL_6014584, EPI_ISL_6014585, EPI_ISL_6014586, EPI_ISL_6014587, EPI_ISL_6014588, EPI_ISL_6014589, EPI_ISL_6014590, EPI_ISL_6014591, EPI_ISL_6014592, EPI_ISL_6014593, EPI_ISL_6014594, EPI_ISL_6014595, EPI_ISL_6014596, EPI_ISL_6014597, EPI_ISL_6014598, EPI_ISL_6014599, EPI_ISL_6014600, EPI_ISL_6014601, EPI_ISL_6014602, EPI_ISL_6014603, EPI_ISL_6014604, EPI_ISL_6014605, EPI_ISL_6014606, EPI_ISL_6014607, EPI_ISL_6014608, EPI_ISL_6014609, EPI_ISL_6014610, EPI_ISL_6014611, EPI_ISL_6014612, EPI_ISL_6014613, EPI_ISL_6014614, EPI_ISL_6014615, EPI_ISL_6014616, EPI_ISL_6014617, EPI_ISL_6014618, EPI_ISL_6014619, EPI_ISL_6014620, EPI_ISL_6014621, EPI_ISL_6014622, EPI_ISL_6014623, EPI_ISL_6014624, EPI_ISL_6014625, EPI_ISL_6014626, EPI_ISL_6014627, EPI_ISL_6014628, EPI_ISL_6014629, EPI_ISL_6014631, EPI_ISL_6014632, EPI_ISL_6014633, EPI_ISL_6014634, EPI_ISL_6014635, EPI_ISL_6014636, EPI_ISL_6014637, EPI_ISL_6014638, EPI_ISL_6014639, EPI_ISL_6014640, EPI_ISL_6014641, EPI_ISL_6014643, EPI_ISL_6014644, EPI_ISL_6014645, EPI_ISL_6014646, EPI_ISL_6014647, EPI_ISL_6014648, EPI_ISL_6014649, EPI_ISL_6014650, EPI_ISL_6014651, EPI_ISL_6014652, EPI_ISL_6014653, EPI_ISL_6014654, EPI_ISL_6014655, EPI_ISL_6014656, EPI_ISL_6014657, EPI_ISL_6014658, EPI_ISL_6014659, EPI_ISL_6014660, EPI_ISL_6014661, EPI_ISL_6014662, EPI_ISL_6014663, EPI_ISL_6014664, EPI_ISL_6014665, EPI_ISL_6014666, EPI_ISL_6014667, EPI_ISL_6014668, EPI_ISL_6014670, EPI_ISL_6014671, EPI_ISL_6014672, EPI_ISL_6014673, EPI_ISL_6014674, EPI_ISL_6014675, EPI_ISL_6014677, EPI_ISL_6014678, EPI_ISL_6014679, EPI_ISL_6014680, EPI_ISL_6014681, EPI_ISL_6014682, EPI_ISL_6014683, EPI_ISL_6014686, EPI_ISL_6014687, EPI_ISL_6014688, EPI_ISL_6014689, EPI_ISL_6014690, EPI_ISL_6014691, EPI_ISL_6014692, EPI_ISL_6014693, EPI_ISL_6014694, EPI_ISL_6014696, EPI_ISL_6014697, EPI_ISL_6014698, EPI_ISL_6014699, EPI_ISL_6014701, EPI_ISL_6014702, EPI_ISL_6014703, EPI_ISL_6014704, EPI_ISL_6014705, EPI_ISL_6014706, EPI_ISL_6014707, EPI_ISL_6014708, EPI_ISL_6014709, EPI_ISL_6014710, EPI_ISL_6014711, EPI_ISL_6014712, EPI_ISL_6014713, EPI_ISL_6014714, EPI_ISL_6014715, EPI_ISL_6014716, EPI_ISL_6014717, EPI_ISL_6014718, EPI_ISL_6014719, EPI_ISL_6014720, EPI_ISL_6014722, EPI_ISL_6014723, EPI_ISL_6014724, EPI_ISL_6014725, EPI_ISL_6014727, EPI_ISL_6014728, EPI_ISL_6014729, EPI_ISL_6014730, EPI_ISL_6014731, EPI_ISL_6014732, EPI_ISL_6014733, EPI_ISL_6014734, EPI_ISL_6014735, EPI_ISL_6014736, EPI_ISL_6014737, EPI_ISL_6014738, EPI_ISL_6014739, EPI_ISL_6014740, EPI_ISL_6014741, EPI_ISL_6014742, EPI_ISL_6014743, EPI_ISL_6014744, EPI_ISL_6014745, EPI_ISL_6014746, EPI_ISL_6014747, EPI_ISL_6014748, EPI_ISL_6014749, EPI_ISL_6014750, EPI_ISL_6014751, EPI_ISL_6014752, EPI_ISL_6014753, EPI_ISL_6014754, EPI_ISL_6014755, EPI_ISL_6014756, EPI_ISL_6014757, EPI_ISL_6014758, EPI_ISL_6014759, EPI_ISL_6014760, EPI_ISL_6014761, EPI_ISL_6014762, EPI_ISL_6014763, EPI_ISL_6014764, EPI_ISL_6014766, EPI_ISL_6014767, EPI_ISL_6014768, EPI_ISL_6014769, EPI_ISL_6014770, EPI_ISL_6014771, EPI_ISL_6014772, EPI_ISL_6014773, EPI_ISL_6014774, EPI_ISL_6014775, EPI_ISL_6014776, EPI_ISL_6014777, EPI_ISL_6014782, EPI_ISL_6014783, EPI_ISL_6014784, EPI_ISL_6014785, EPI_ISL_6014786, EPI_ISL_6014787, EPI_ISL_6014788, EPI_ISL_6014789, EPI_ISL_6014790, EPI_ISL_6014791, EPI_ISL_6014792, EPI_ISL_6014793, EPI_ISL_6014794, EPI_ISL_6014795, EPI_ISL_6014796, EPI_ISL_6014797, EPI_ISL_6014798, EPI_ISL_6014799, EPI_ISL_6014800, EPI_ISL_6014801, EPI_ISL_6014802, EPI_ISL_6014804, EPI_ISL_6014805, EPI_ISL_6014806, EPI_ISL_6014807, EPI_ISL_6014809, EPI_ISL_6014810, EPI_ISL_6014811, EPI_ISL_6014812, EPI_ISL_6014813, EPI_ISL_6014814, EPI_ISL_6014815, EPI_ISL_6014816, EPI_ISL_6014817, EPI_ISL_6014818, EPI_ISL_6014819, EPI_ISL_6014821, EPI_ISL_6014822, EPI_ISL_6014823, EPI_ISL_6014824, EPI_ISL_6014825, EPI_ISL_6014826, EPI_ISL_6014827, EPI_ISL_6014828, EPI_ISL_6014829, EPI_ISL_6014830, EPI_ISL_6014831, EPI_ISL_6014832, EPI_ISL_6014833, EPI_ISL_6014834, EPI_ISL_6014835, EPI_ISL_6014836, EPI_ISL_6014837, EPI_ISL_6014838, EPI_ISL_6014839, EPI_ISL_6014840, EPI_ISL_6014842, EPI_ISL_6014843, EPI_ISL_6014844, EPI_ISL_6014845, EPI_ISL_6014846, EPI_ISL_6014847, EPI_ISL_6014848, EPI_ISL_6014849, EPI_ISL_6014851, EPI_ISL_6014852, EPI_ISL_6014853, EPI_ISL_6014854, EPI_ISL_6014857, EPI_ISL_6014858, EPI_ISL_6014859, EPI_ISL_6014860, EPI_ISL_6014861, EPI_ISL_6014862, EPI_ISL_6014863, EPI_ISL_6014864, EPI_ISL_6014865, EPI_ISL_6014866, EPI_ISL_6014867, EPI_ISL_6014868, EPI_ISL_6014869, EPI_ISL_6014870, EPI_ISL_6014871, EPI_ISL_6014872, EPI_ISL_6014873, EPI_ISL_6014875, EPI_ISL_6014877, EPI_ISL_6014878, EPI_ISL_6014879, EPI_ISL_6014880, EPI_ISL_6014881, EPI_ISL_6014882, EPI_ISL_6014883, EPI_ISL_6014884, EPI_ISL_6014885, EPI_ISL_6014886, EPI_ISL_6014887, EPI_ISL_6014888, EPI_ISL_6014889, EPI_ISL_6014890, EPI_ISL_6014891, EPI_ISL_6014892, EPI_ISL_6014893, EPI_ISL_6014894, EPI_ISL_6014895, EPI_ISL_6014896, EPI_ISL_6014897, EPI_ISL_6014898, EPI_ISL_6014899, EPI_ISL_6014900, EPI_ISL_6014901, EPI_ISL_6014902, EPI_ISL_6014903, EPI_ISL_6014904, EPI_ISL_6014905, EPI_ISL_6014906, EPI_ISL_6014907, EPI_ISL_6014908, EPI_ISL_6014909, EPI_ISL_6014910, EPI_ISL_6014911, EPI_ISL_6014912, EPI_ISL_6014913, EPI_ISL_6014914, EPI_ISL_6014915, EPI_ISL_6014916, EPI_ISL_6014917, EPI_ISL_6014918, EPI_ISL_6014919, EPI_ISL_6014920, EPI_ISL_6014922, EPI_ISL_6014923, EPI_ISL_6014924, EPI_ISL_6014925, EPI_ISL_6014926, EPI_ISL_6014927, EPI_ISL_6014928, EPI_ISL_6014929, EPI_ISL_6014930, EPI_ISL_6014931, EPI_ISL_6014932, EPI_ISL_6014933, EPI_ISL_6014934, EPI_ISL_6014935, EPI_ISL_6014936, EPI_ISL_6014937, EPI_ISL_6014939, EPI_ISL_6014940, EPI_ISL_6014941, EPI_ISL_6014942, EPI_ISL_6014943, EPI_ISL_6014944, EPI_ISL_6014945, EPI_ISL_6014946, EPI_ISL_6014947, EPI_ISL_6014948, EPI_ISL_6014949, EPI_ISL_6014950, EPI_ISL_6014951, EPI_ISL_6014952, EPI_ISL_6014953, EPI_ISL_6014954, EPI_ISL_6014955, EPI_ISL_6014956, EPI_ISL_6014957, EPI_ISL_6014958, EPI_ISL_6014959, EPI_ISL_6014960, EPI_ISL_6014961, EPI_ISL_6014962, EPI_ISL_6014963, EPI_ISL_6014964, EPI_ISL_6014965, EPI_ISL_6014966, EPI_ISL_6014967, EPI_ISL_6014968, EPI_ISL_6014969, EPI_ISL_6014970, EPI_ISL_6014971, EPI_ISL_6014972, EPI_ISL_6014974, EPI_ISL_6014976, EPI_ISL_6014977, EPI_ISL_6014978, EPI_ISL_6014979, EPI_ISL_6014980, EPI_ISL_6014981, EPI_ISL_6014982, EPI_ISL_6014983, EPI_ISL_6014984, EPI_ISL_6014985, EPI_ISL_6014986, EPI_ISL_6014987, EPI_ISL_6014988, EPI_ISL_6014989, EPI_ISL_6014991, EPI_ISL_6014992, EPI_ISL_6014993, EPI_ISL_6014994, EPI_ISL_6014995, EPI_ISL_6014996, EPI_ISL_6014997, EPI_ISL_6014998, EPI_ISL_6014999, EPI_ISL_6015000, EPI_ISL_6015001, EPI_ISL_6015003, EPI_ISL_6015004, EPI_ISL_6015005, EPI_ISL_6015006, EPI_ISL_6015007, EPI_ISL_6015008, EPI_ISL_6015009, EPI_ISL_6015010, EPI_ISL_6015011, EPI_ISL_6015012, EPI_ISL_6015013, EPI_ISL_6015014, EPI_ISL_6015015, EPI_ISL_6015016, EPI_ISL_6015017, EPI_ISL_6015018, EPI_ISL_6015020, EPI_ISL_6015021, EPI_ISL_6015022, EPI_ISL_6015023, EPI_ISL_6015024, EPI_ISL_6015025, EPI_ISL_6015027, EPI_ISL_6015028, EPI_ISL_6015029, EPI_ISL_6015030, EPI_ISL_6015031, EPI_ISL_6015032, EPI_ISL_6015033, EPI_ISL_6015034, EPI_ISL_6015035, EPI_ISL_6015036, EPI_ISL_6015037, EPI_ISL_6015038, EPI_ISL_6015039, EPI_ISL_6015041, EPI_ISL_6015042, EPI_ISL_6015043, EPI_ISL_6015044, EPI_ISL_6015045, EPI_ISL_6015046, EPI_ISL_6015047, EPI_ISL_6015048, EPI_ISL_6015049, EPI_ISL_6015050, EPI_ISL_6015051, EPI_ISL_6015052, EPI_ISL_6015053, EPI_ISL_6015054, EPI_ISL_6015055, EPI_ISL_6015056, EPI_ISL_6015058, EPI_ISL_6015059, EPI_ISL_6015060, EPI_ISL_6015061, EPI_ISL_6015062, EPI_ISL_6015063, EPI_ISL_6015064, EPI_ISL_6015065, EPI_ISL_6015067, EPI_ISL_6015068, EPI_ISL_6015069, EPI_ISL_6015070, EPI_ISL_6015071, EPI_ISL_6015072, EPI_ISL_6015073, EPI_ISL_6015074, EPI_ISL_6015075, EPI_ISL_6015076, EPI_ISL_6015080, EPI_ISL_6015081, EPI_ISL_6015082, EPI_ISL_6015083, EPI_ISL_6015084, EPI_ISL_6015085, EPI_ISL_6015086, EPI_ISL_6015087, EPI_ISL_6015088, EPI_ISL_6015089, EPI_ISL_6015090, EPI_ISL_6015091, EPI_ISL_6015092, EPI_ISL_6015093, EPI_ISL_6015094, EPI_ISL_6015095, EPI_ISL_6015096, EPI_ISL_6015097, EPI_ISL_6015098, EPI_ISL_6015099, EPI_ISL_6015100, EPI_ISL_6015101, EPI_ISL_6015102, EPI_ISL_6015103, EPI_ISL_6015104, EPI_ISL_6015105, EPI_ISL_6015106, EPI_ISL_6015107, EPI_ISL_6015108, EPI_ISL_6015109, EPI_ISL_6015110, EPI_ISL_6015111, EPI_ISL_6015112, EPI_ISL_6015113, EPI_ISL_6015114, EPI_ISL_6015115, EPI_ISL_6015116, EPI_ISL_6015117, EPI_ISL_6015118, EPI_ISL_6015119, EPI_ISL_6015120, EPI_ISL_6015121, EPI_ISL_6015122, EPI_ISL_6015123, EPI_ISL_6015124, EPI_ISL_6015125, EPI_ISL_6015126, EPI_ISL_6015127, EPI_ISL_6015128, EPI_ISL_6015129, EPI_ISL_6015130, EPI_ISL_6015131, EPI_ISL_6015132, EPI_ISL_6015133, EPI_ISL_6015134, EPI_ISL_6015135, EPI_ISL_6015136, EPI_ISL_6015137, EPI_ISL_6015138, EPI_ISL_6015139, EPI_ISL_6015140, EPI_ISL_6015141, EPI_ISL_6015142, EPI_ISL_6015143, EPI_ISL_6015144, EPI_ISL_6015145, EPI_ISL_6015146, EPI_ISL_6015147, EPI_ISL_6015148, EPI_ISL_6015149, EPI_ISL_6015150, EPI_ISL_6015151, EPI_ISL_6015152, EPI_ISL_6015153, EPI_ISL_6015154, EPI_ISL_6015155, EPI_ISL_6015156, EPI_ISL_6015157, EPI_ISL_6015158, EPI_ISL_6015159, EPI_ISL_6015160, EPI_ISL_6015161, EPI_ISL_6015163, EPI_ISL_6015164, EPI_ISL_6015165, EPI_ISL_6015166, EPI_ISL_6015167, EPI_ISL_6015168, EPI_ISL_6015169, EPI_ISL_6015170, EPI_ISL_6015171, EPI_ISL_6015172, EPI_ISL_6015173, EPI_ISL_6015174, EPI_ISL_6015175, EPI_ISL_6015176, EPI_ISL_6015177, EPI_ISL_6015178, EPI_ISL_6015179, EPI_ISL_6015180, EPI_ISL_6015181, EPI_ISL_6015182, EPI_ISL_6015184, EPI_ISL_6015185, EPI_ISL_6015186, EPI_ISL_6015187, EPI_ISL_6015188, EPI_ISL_6015189, EPI_ISL_6015190, EPI_ISL_6015191, EPI_ISL_6015192, EPI_ISL_6015193, EPI_ISL_6015194, EPI_ISL_6015195, EPI_ISL_6015196, EPI_ISL_6015197, EPI_ISL_6015198, EPI_ISL_6015199, EPI_ISL_6015200, EPI_ISL_6015201, EPI_ISL_6015202, EPI_ISL_6015203, EPI_ISL_6015204, EPI_ISL_6015205, EPI_ISL_6015206, EPI_ISL_6015207, EPI_ISL_6015208, EPI_ISL_6015209, EPI_ISL_6015210, EPI_ISL_6015211, EPI_ISL_6015212, EPI_ISL_6015214, EPI_ISL_6015215, EPI_ISL_6015216, EPI_ISL_6015217, EPI_ISL_6015218, EPI_ISL_6015219, EPI_ISL_6015220, EPI_ISL_6015221, EPI_ISL_6015222, EPI_ISL_6015223, EPI_ISL_6015224, EPI_ISL_6015225, EPI_ISL_6015226, EPI_ISL_6015227, EPI_ISL_6015228, EPI_ISL_6015229, EPI_ISL_6015231, EPI_ISL_6015232, EPI_ISL_6015233, EPI_ISL_6015234, EPI_ISL_6015235, EPI_ISL_6015236, EPI_ISL_6015237, EPI_ISL_6015238, EPI_ISL_6015239, EPI_ISL_6015240, EPI_ISL_6015241, EPI_ISL_6015242, EPI_ISL_6015243, EPI_ISL_6015244, EPI_ISL_6015245, EPI_ISL_6015246, EPI_ISL_6015247, EPI_ISL_6015248, EPI_ISL_6015249, EPI_ISL_6015250, EPI_ISL_6015251, EPI_ISL_6015252, EPI_ISL_6015253, EPI_ISL_6015254, EPI_ISL_6015255, EPI_ISL_6015256, EPI_ISL_6015257, EPI_ISL_6015258, EPI_ISL_6015259, EPI_ISL_6015260, EPI_ISL_6015261, EPI_ISL_6015262, EPI_ISL_6015263, EPI_ISL_6015264, EPI_ISL_6015265, EPI_ISL_6015266, EPI_ISL_6015267, EPI_ISL_6015268, EPI_ISL_6015269, EPI_ISL_6015270, EPI_ISL_6015271, EPI_ISL_6015272, EPI_ISL_6015273, EPI_ISL_6015274, EPI_ISL_6015275, EPI_ISL_6015276, EPI_ISL_6015277, EPI_ISL_6015278, EPI_ISL_6015279, EPI_ISL_6015280, EPI_ISL_6015281, EPI_ISL_6015282, EPI_ISL_6015283, EPI_ISL_6015284, EPI_ISL_6015287, EPI_ISL_6015289, EPI_ISL_6015290, EPI_ISL_6015291, EPI_ISL_6015292, EPI_ISL_6015293, EPI_ISL_6015294, EPI_ISL_6015295, EPI_ISL_6015296, EPI_ISL_6015297, EPI_ISL_6015298, EPI_ISL_6015299, EPI_ISL_6015300, EPI_ISL_6015301, EPI_ISL_6015302, EPI_ISL_6015303, EPI_ISL_6015304, EPI_ISL_6015305, EPI_ISL_6015306, EPI_ISL_6015307, EPI_ISL_6015308, EPI_ISL_6015309, EPI_ISL_6015310, EPI_ISL_6015311, EPI_ISL_6015312, EPI_ISL_6015313, EPI_ISL_6015314, EPI_ISL_6015315, EPI_ISL_6015316, EPI_ISL_6015317, EPI_ISL_6015318, EPI_ISL_6015319, EPI_ISL_6015320, EPI_ISL_6015321, EPI_ISL_6015322, EPI_ISL_6015323, EPI_ISL_6015324, EPI_ISL_6015325, EPI_ISL_6015326, EPI_ISL_6015327, EPI_ISL_6015328, EPI_ISL_6015329, EPI_ISL_6015330, EPI_ISL_6015331, EPI_ISL_6015332, EPI_ISL_6015333, EPI_ISL_6015334, EPI_ISL_6015335, EPI_ISL_6015336, EPI_ISL_6015337, EPI_ISL_6015338, EPI_ISL_6015339, EPI_ISL_6015340, EPI_ISL_6015342, EPI_ISL_6015343, EPI_ISL_6015344, EPI_ISL_6015345, EPI_ISL_6015346, EPI_ISL_6015347, EPI_ISL_6015348, EPI_ISL_6015349, EPI_ISL_6015350, EPI_ISL_6015351, EPI_ISL_6015352, EPI_ISL_6015353, EPI_ISL_6015354, EPI_ISL_6015355, EPI_ISL_6015356, EPI_ISL_6015357, EPI_ISL_6015358, EPI_ISL_6015359, EPI_ISL_6015360, EPI_ISL_6015361, EPI_ISL_6015362, EPI_ISL_6015363, EPI_ISL_6015364, EPI_ISL_6015365, EPI_ISL_6015366, EPI_ISL_6015367, EPI_ISL_6015368, EPI_ISL_6015370, EPI_ISL_6015371, EPI_ISL_6015372, EPI_ISL_6015373, EPI_ISL_6015374, EPI_ISL_6015375, EPI_ISL_6015376, EPI_ISL_6015377, EPI_ISL_6015378, EPI_ISL_6015379, EPI_ISL_6015381, EPI_ISL_6015382, EPI_ISL_6015384, EPI_ISL_6015385, EPI_ISL_6015386, EPI_ISL_6015388, EPI_ISL_6015389, EPI_ISL_6015390, EPI_ISL_6015391, EPI_ISL_6015392, EPI_ISL_6015393, EPI_ISL_6015394, EPI_ISL_6015395, EPI_ISL_6015397, EPI_ISL_6015398, EPI_ISL_6015399, EPI_ISL_6015400, EPI_ISL_6015401, EPI_ISL_6015402, EPI_ISL_6015403, EPI_ISL_6015404, EPI_ISL_6015405, EPI_ISL_6015406, EPI_ISL_6015407, EPI_ISL_6015408, EPI_ISL_6015409, EPI_ISL_6015410, EPI_ISL_6015411, EPI_ISL_6015412, EPI_ISL_6015413, EPI_ISL_6015414, EPI_ISL_6015415, EPI_ISL_6015416, EPI_ISL_6015417, EPI_ISL_6015418, EPI_ISL_6015419, EPI_ISL_6015421, EPI_ISL_6015422, EPI_ISL_6015423, EPI_ISL_6015424, EPI_ISL_6015425, EPI_ISL_6015426, EPI_ISL_6015427, EPI_ISL_6015428, EPI_ISL_6015429, EPI_ISL_6015430, EPI_ISL_6015431, EPI_ISL_6015432, EPI_ISL_6015433, EPI_ISL_6015434, EPI_ISL_6015435, EPI_ISL_6015436, EPI_ISL_6015437, EPI_ISL_6015438, EPI_ISL_6015439, EPI_ISL_6015440, EPI_ISL_6015441, EPI_ISL_6015442, EPI_ISL_6015443, EPI_ISL_6015444, EPI_ISL_6015445, EPI_ISL_6015446, EPI_ISL_6015447, EPI_ISL_6015448, EPI_ISL_6015449, EPI_ISL_6015450, EPI_ISL_6015451, EPI_ISL_6015452, EPI_ISL_6015453, EPI_ISL_6015454, EPI_ISL_6015455, EPI_ISL_6015456, EPI_ISL_6015457, EPI_ISL_6015458, EPI_ISL_6015459, EPI_ISL_6015460, EPI_ISL_6015461, EPI_ISL_6015462, EPI_ISL_6015463, EPI_ISL_6015464, EPI_ISL_6015465, EPI_ISL_6015466, EPI_ISL_6015467, EPI_ISL_6015468, EPI_ISL_6015469, EPI_ISL_6015470, EPI_ISL_6015471, EPI_ISL_6015472, EPI_ISL_6015473, EPI_ISL_6015474, EPI_ISL_6015475, EPI_ISL_6015476, EPI_ISL_6015477, EPI_ISL_6015478, EPI_ISL_6015479, EPI_ISL_6015480, EPI_ISL_6015481, EPI_ISL_6015482, EPI_ISL_6015483, EPI_ISL_6015484, EPI_ISL_6015485, EPI_ISL_6015486, EPI_ISL_6015487, EPI_ISL_6015488, EPI_ISL_6015489, EPI_ISL_6015490, EPI_ISL_6015491, EPI_ISL_6015492, EPI_ISL_6015493, EPI_ISL_6015494, EPI_ISL_6015495, EPI_ISL_6015498, EPI_ISL_6015499, EPI_ISL_6015500, EPI_ISL_6015501, EPI_ISL_6015502, EPI_ISL_6015503, EPI_ISL_6015504, EPI_ISL_6015505, EPI_ISL_6015506, EPI_ISL_6015507, EPI_ISL_6015508, EPI_ISL_6015509, EPI_ISL_6015510, EPI_ISL_6015511, EPI_ISL_6015512, EPI_ISL_6015513, EPI_ISL_6015514, EPI_ISL_6015515, EPI_ISL_6015516, EPI_ISL_6015517, EPI_ISL_6015518, EPI_ISL_6015519, EPI_ISL_6015520, EPI_ISL_6015521, EPI_ISL_6015522, EPI_ISL_6015523, EPI_ISL_6015524, EPI_ISL_6015525, EPI_ISL_6015526, EPI_ISL_6015527, EPI_ISL_6015528, EPI_ISL_6015529, EPI_ISL_6015531, EPI_ISL_6015532, EPI_ISL_6015533, EPI_ISL_6015534, EPI_ISL_6015535, EPI_ISL_6015537, EPI_ISL_6015538, EPI_ISL_6015539, EPI_ISL_6015540, EPI_ISL_6015541, EPI_ISL_6015542, EPI_ISL_6015544, EPI_ISL_6015545, EPI_ISL_6015546, EPI_ISL_6015547, EPI_ISL_6015548, EPI_ISL_6015549, EPI_ISL_6015550, EPI_ISL_6015551, EPI_ISL_6015552, EPI_ISL_6015553, EPI_ISL_6015554, EPI_ISL_6015555, EPI_ISL_6015556, EPI_ISL_6015557, EPI_ISL_6015558, EPI_ISL_6015559, EPI_ISL_6015560, EPI_ISL_6015561, EPI_ISL_6015562, EPI_ISL_6015563, EPI_ISL_6015564, EPI_ISL_6015565, EPI_ISL_6015566, EPI_ISL_6015567, EPI_ISL_6015568, EPI_ISL_6015569, EPI_ISL_6015570, EPI_ISL_6015571, EPI_ISL_6015572, EPI_ISL_6015573, EPI_ISL_6015574, EPI_ISL_6015575, EPI_ISL_6015578, EPI_ISL_6015579, EPI_ISL_6097947, EPI_ISL_6097948, EPI_ISL_6097949, EPI_ISL_6097950, EPI_ISL_6097951, EPI_ISL_6097952, EPI_ISL_6097953, EPI_ISL_6097954, EPI_ISL_6097955, EPI_ISL_6097956, EPI_ISL_6097957, EPI_ISL_6097958, EPI_ISL_6097959, EPI_ISL_6097960, EPI_ISL_6097961, EPI_ISL_6097962, EPI_ISL_6097963, EPI_ISL_6097964, EPI_ISL_6097965, EPI_ISL_6097966, EPI_ISL_6097967, EPI_ISL_6097968, EPI_ISL_6097969, EPI_ISL_6097970, EPI_ISL_6097971, EPI_ISL_6097972, EPI_ISL_6097973, EPI_ISL_6097974, EPI_ISL_6097975, EPI_ISL_6097976, EPI_ISL_6097977, EPI_ISL_6097978, EPI_ISL_6097979, EPI_ISL_6097980, EPI_ISL_6097981, EPI_ISL_6097982, EPI_ISL_6097983, EPI_ISL_6097984, EPI_ISL_6097985, EPI_ISL_6097986, EPI_ISL_6097987, EPI_ISL_6097988, EPI_ISL_6097989, EPI_ISL_6097990, EPI_ISL_6097991, EPI_ISL_6097992, EPI_ISL_6097993, EPI_ISL_6097994, EPI_ISL_6097995, EPI_ISL_6097996, EPI_ISL_6097997, EPI_ISL_6097998, EPI_ISL_6097999, EPI_ISL_6098000, EPI_ISL_6098001, EPI_ISL_6098002, EPI_ISL_6098003, EPI_ISL_6098004, EPI_ISL_6098005, EPI_ISL_6098006, EPI_ISL_6098007, EPI_ISL_6098008, EPI_ISL_6098009, EPI_ISL_6098010, EPI_ISL_6098011, EPI_ISL_6098012, EPI_ISL_6098013, EPI_ISL_6098014, EPI_ISL_6098015, EPI_ISL_6098016, EPI_ISL_6098017, EPI_ISL_6098018, EPI_ISL_6098019, EPI_ISL_6098020, EPI_ISL_6098021, EPI_ISL_6098022, EPI_ISL_6098023, EPI_ISL_6098024, EPI_ISL_6098025, EPI_ISL_6098026, EPI_ISL_6098027, EPI_ISL_6098028, EPI_ISL_6098029, EPI_ISL_6098030, EPI_ISL_6098031, EPI_ISL_6098032, EPI_ISL_6098033, EPI_ISL_6098034, EPI_ISL_6098035, EPI_ISL_6098039, EPI_ISL_6098040, EPI_ISL_6098041, EPI_ISL_6098042, EPI_ISL_6098049, EPI_ISL_6098050, EPI_ISL_6098051, EPI_ISL_6098052, EPI_ISL_6098061, EPI_ISL_6098062, EPI_ISL_6098063, EPI_ISL_6098071, EPI_ISL_6098072, EPI_ISL_6098073, EPI_ISL_6098074, EPI_ISL_6098083, EPI_ISL_6098084, EPI_ISL_6098088, EPI_ISL_6098089, EPI_ISL_6098090, EPI_ISL_6098091, EPI_ISL_6098095, EPI_ISL_6098096, EPI_ISL_6098097, EPI_ISL_6098102, EPI_ISL_6098103, EPI_ISL_6098104, EPI_ISL_6098105, EPI_ISL_6098115, EPI_ISL_6098116, EPI_ISL_6098117, EPI_ISL_6098124, EPI_ISL_6098125, EPI_ISL_6098126, EPI_ISL_6098127, EPI_ISL_6098131, EPI_ISL_6098132, EPI_ISL_6098133, EPI_ISL_6098141, EPI_ISL_6098142, EPI_ISL_6098143, EPI_ISL_6098144, EPI_ISL_6098149, EPI_ISL_6098151, EPI_ISL_6098152, EPI_ISL_6098160, EPI_ISL_6098161, EPI_ISL_6098169, EPI_ISL_6098170, EPI_ISL_6098171, EPI_ISL_6098177, EPI_ISL_6098178, EPI_ISL_6098179, EPI_ISL_6098188, EPI_ISL_6098193, EPI_ISL_6098197, EPI_ISL_6098207, EPI_ISL_6098211, EPI_ISL_6098212, EPI_ISL_6098213, EPI_ISL_6098216, EPI_ISL_6098217, EPI_ISL_6098218, EPI_ISL_6098219, EPI_ISL_6098225, EPI_ISL_6098226, EPI_ISL_6098227, EPI_ISL_6098234, EPI_ISL_6098235, EPI_ISL_6098236, EPI_ISL_6098237, EPI_ISL_6098244, EPI_ISL_6098248, EPI_ISL_6098255, EPI_ISL_6098256, EPI_ISL_6098263, EPI_ISL_6098264, EPI_ISL_6098265, EPI_ISL_6098272, EPI_ISL_6098273, EPI_ISL_6098274, EPI_ISL_6098275, EPI_ISL_6098278, EPI_ISL_6098279, EPI_ISL_6098280, EPI_ISL_6098281, EPI_ISL_6098284, EPI_ISL_6098285, EPI_ISL_6098286, EPI_ISL_6098287, EPI_ISL_6098291, EPI_ISL_6098296, EPI_ISL_6098297, EPI_ISL_6098298, EPI_ISL_6098299, EPI_ISL_6098300, EPI_ISL_6098307, EPI_ISL_6098309, EPI_ISL_6098310, EPI_ISL_6098316, EPI_ISL_6098317, EPI_ISL_6098318, EPI_ISL_6098319, EPI_ISL_6098325, EPI_ISL_6098326, EPI_ISL_6098327, EPI_ISL_6098328, EPI_ISL_6098329, EPI_ISL_6098330, EPI_ISL_6098334, EPI_ISL_6098341, EPI_ISL_6098342, EPI_ISL_6098343, EPI_ISL_6098347, EPI_ISL_6098353, EPI_ISL_6098354, EPI_ISL_6098355, EPI_ISL_6098356, EPI_ISL_6098357, EPI_ISL_6098358, EPI_ISL_6098359, EPI_ISL_6098366, EPI_ISL_6098367, EPI_ISL_6098368, EPI_ISL_6098375, EPI_ISL_6098376, EPI_ISL_6098377, EPI_ISL_6098378, EPI_ISL_6098379, EPI_ISL_6098380, EPI_ISL_6098381, EPI_ISL_6098382, EPI_ISL_6098389, EPI_ISL_6098390, EPI_ISL_6098391, EPI_ISL_6098392, EPI_ISL_6098395, EPI_ISL_6098396, EPI_ISL_6098397, EPI_ISL_6098398, EPI_ISL_6098405, EPI_ISL_6098411, EPI_ISL_6098412, EPI_ISL_6098413, EPI_ISL_6098414, EPI_ISL_6098415, EPI_ISL_6098416, EPI_ISL_6098417, EPI_ISL_6098418, EPI_ISL_6098419, EPI_ISL_6098420, EPI_ISL_6098421, EPI_ISL_6098422, EPI_ISL_6098423, EPI_ISL_6098424, EPI_ISL_6098425, EPI_ISL_6098426, EPI_ISL_6098427, EPI_ISL_6098428, EPI_ISL_6098430, EPI_ISL_6098431, EPI_ISL_6098432, EPI_ISL_6098433, EPI_ISL_6098434, EPI_ISL_6098435, EPI_ISL_6098436, EPI_ISL_6098437, EPI_ISL_6098438, EPI_ISL_6098439, EPI_ISL_6098440, EPI_ISL_6098441, EPI_ISL_6098442, EPI_ISL_6098443, EPI_ISL_6098444, EPI_ISL_6098445, EPI_ISL_6098446, EPI_ISL_6098447, EPI_ISL_6098448, EPI_ISL_6098449, EPI_ISL_6098450, EPI_ISL_6098451, EPI_ISL_6098452, EPI_ISL_6098453, EPI_ISL_6098454, EPI_ISL_6098455, EPI_ISL_6098456, EPI_ISL_6098457, EPI_ISL_6098458, EPI_ISL_6098459, EPI_ISL_6098460, EPI_ISL_6098461, EPI_ISL_6098462, EPI_ISL_6098463, EPI_ISL_6098464, EPI_ISL_6098465, EPI_ISL_6098466, EPI_ISL_6098467, EPI_ISL_6098468, EPI_ISL_6098469, EPI_ISL_6098470, EPI_ISL_6098471, EPI_ISL_6098472, EPI_ISL_6098473, EPI_ISL_6098474, EPI_ISL_6098475, EPI_ISL_6098476, EPI_ISL_6098477, EPI_ISL_6098478, EPI_ISL_6098479, EPI_ISL_6098480, EPI_ISL_6098481, EPI_ISL_6098482, EPI_ISL_6098483, EPI_ISL_6098484, EPI_ISL_6098485, EPI_ISL_6098486, EPI_ISL_6098490, EPI_ISL_6098491, EPI_ISL_6098492, EPI_ISL_6098493, EPI_ISL_6098494, EPI_ISL_6098495, EPI_ISL_6098496, EPI_ISL_6098497, EPI_ISL_6098498, EPI_ISL_6098499, EPI_ISL_6098500, EPI_ISL_6098501, EPI_ISL_6098502, EPI_ISL_6098503, EPI_ISL_6098504, EPI_ISL_6098505, EPI_ISL_6098506, EPI_ISL_6098507, EPI_ISL_6098508, EPI_ISL_6098509, EPI_ISL_6098510, EPI_ISL_6098511, EPI_ISL_6098512, EPI_ISL_6098513, EPI_ISL_6098514, EPI_ISL_6098515, EPI_ISL_6098516, EPI_ISL_6098517, EPI_ISL_6098518, EPI_ISL_6098519, EPI_ISL_6098520, EPI_ISL_6098521, EPI_ISL_6098522, EPI_ISL_6098523, EPI_ISL_6098524, EPI_ISL_6098525, EPI_ISL_6098526, EPI_ISL_6098527, EPI_ISL_6098528, EPI_ISL_6098529, EPI_ISL_6098530, EPI_ISL_6098531, EPI_ISL_6098532, EPI_ISL_6098533, EPI_ISL_6098534, EPI_ISL_6098535, EPI_ISL_6098536, EPI_ISL_6098537, EPI_ISL_6098539, EPI_ISL_6098540, EPI_ISL_6098541, EPI_ISL_6098542, EPI_ISL_6098543, EPI_ISL_6098544, EPI_ISL_6098545, EPI_ISL_6098546, EPI_ISL_6098547, EPI_ISL_6098548, EPI_ISL_6098549, EPI_ISL_6098550, EPI_ISL_6098551, EPI_ISL_6098552, EPI_ISL_6098553, EPI_ISL_6098554, EPI_ISL_6098555, EPI_ISL_6098556, EPI_ISL_6098557, EPI_ISL_6098558, EPI_ISL_6098559, EPI_ISL_6098560, EPI_ISL_6098562, EPI_ISL_6098563, EPI_ISL_6098564, EPI_ISL_6098565, EPI_ISL_6098566, EPI_ISL_6098567, EPI_ISL_6098568, EPI_ISL_6098569, EPI_ISL_6098570, EPI_ISL_6098571, EPI_ISL_6098572, EPI_ISL_6098573, EPI_ISL_6098574, EPI_ISL_6098575, EPI_ISL_6098576, EPI_ISL_6098577, EPI_ISL_6098578, EPI_ISL_6098579, EPI_ISL_6098580, EPI_ISL_6098581, EPI_ISL_6098582, EPI_ISL_6098583, EPI_ISL_6098584, EPI_ISL_6098585, EPI_ISL_6098586, EPI_ISL_6098587, EPI_ISL_6098588, EPI_ISL_6098589, EPI_ISL_6098590, EPI_ISL_6098591, EPI_ISL_6098592, EPI_ISL_6098593, EPI_ISL_6098594, EPI_ISL_6098595, EPI_ISL_6098596, EPI_ISL_6098597, EPI_ISL_6098598, EPI_ISL_6098599, EPI_ISL_6098604, EPI_ISL_6098605, EPI_ISL_6098606, EPI_ISL_6098607, EPI_ISL_6098608, EPI_ISL_6098609, EPI_ISL_6098610, EPI_ISL_6098611, EPI_ISL_6098612, EPI_ISL_6098613, EPI_ISL_6098614, EPI_ISL_6098615, EPI_ISL_6098616, EPI_ISL_6098617, EPI_ISL_6098618, EPI_ISL_6098619, EPI_ISL_6098620, EPI_ISL_6098621, EPI_ISL_6098623, EPI_ISL_6098624, EPI_ISL_6098625, EPI_ISL_6098626, EPI_ISL_6098627, EPI_ISL_6098628, EPI_ISL_6098629, EPI_ISL_6098630, EPI_ISL_6098631, EPI_ISL_6098632, EPI_ISL_6098633, EPI_ISL_6098634, EPI_ISL_6098635, EPI_ISL_6098636, EPI_ISL_6098637, EPI_ISL_6098638, EPI_ISL_6098639, EPI_ISL_6098640, EPI_ISL_6098641, EPI_ISL_6098642, EPI_ISL_6098643, EPI_ISL_6098644, EPI_ISL_6098645, EPI_ISL_6098646, EPI_ISL_6098647, EPI_ISL_6098648, EPI_ISL_6098649, EPI_ISL_6098650, EPI_ISL_6098651, EPI_ISL_6098652, EPI_ISL_6098653, EPI_ISL_6098654, EPI_ISL_6098655, EPI_ISL_6098656, EPI_ISL_6098657, EPI_ISL_6098658, EPI_ISL_6098659, EPI_ISL_6098660, EPI_ISL_6098661, EPI_ISL_6098662, EPI_ISL_6098663, EPI_ISL_6098664, EPI_ISL_6098665, EPI_ISL_6098666, EPI_ISL_6098667, EPI_ISL_6098668, EPI_ISL_6098669, EPI_ISL_6098670, EPI_ISL_6098671, EPI_ISL_6098672, EPI_ISL_6098673, EPI_ISL_6098674, EPI_ISL_6098675, EPI_ISL_6098676, EPI_ISL_6098677, EPI_ISL_6098678, EPI_ISL_6098679, EPI_ISL_6098680, EPI_ISL_6098681, EPI_ISL_6098682, EPI_ISL_6098683, EPI_ISL_6098684, EPI_ISL_6098685, EPI_ISL_6098686, EPI_ISL_6098687, EPI_ISL_6098688, EPI_ISL_6098689, EPI_ISL_6098690, EPI_ISL_6098691, EPI_ISL_6098692, EPI_ISL_6098693, EPI_ISL_6098694, EPI_ISL_6098695, EPI_ISL_6098696, EPI_ISL_6098697, EPI_ISL_6098699, EPI_ISL_6098700, EPI_ISL_6098701, EPI_ISL_6098702, EPI_ISL_6098703, EPI_ISL_6098704, EPI_ISL_6098705, EPI_ISL_6098706, EPI_ISL_6098707, EPI_ISL_6098708, EPI_ISL_6098709, EPI_ISL_6098711, EPI_ISL_6098712, EPI_ISL_6098713, EPI_ISL_6098714, EPI_ISL_6098715, EPI_ISL_6098716, EPI_ISL_6098717, EPI_ISL_6098718, EPI_ISL_6098719, EPI_ISL_6098720, EPI_ISL_6098721, EPI_ISL_6098722, EPI_ISL_6098723, EPI_ISL_6098724, EPI_ISL_6098725, EPI_ISL_6098726, EPI_ISL_6098727, EPI_ISL_6098728, EPI_ISL_6098729, EPI_ISL_6098730, EPI_ISL_6098731, EPI_ISL_6098732, EPI_ISL_6098734, EPI_ISL_6098735, EPI_ISL_6098736, EPI_ISL_6098737, EPI_ISL_6098738, EPI_ISL_6098739, EPI_ISL_6098740, EPI_ISL_6098741, EPI_ISL_6098742, EPI_ISL_6098743, EPI_ISL_6098744, EPI_ISL_6098745, EPI_ISL_6098746, EPI_ISL_6098747, EPI_ISL_6098748, EPI_ISL_6098749, EPI_ISL_6098750, EPI_ISL_6098751, EPI_ISL_6098752, EPI_ISL_6098753, EPI_ISL_6098754, EPI_ISL_6098755, EPI_ISL_6098756, EPI_ISL_6098757, EPI_ISL_6098758, EPI_ISL_6098759, EPI_ISL_6098760, EPI_ISL_6098761, EPI_ISL_6098762, EPI_ISL_6098763, EPI_ISL_6098764, EPI_ISL_6098765, EPI_ISL_6098766, EPI_ISL_6098767, EPI_ISL_6098768, EPI_ISL_6098769, EPI_ISL_6098770, EPI_ISL_6098771, EPI_ISL_6098772, EPI_ISL_6098773, EPI_ISL_6098774, EPI_ISL_6098775, EPI_ISL_6098776, EPI_ISL_6098777, EPI_ISL_6098778, EPI_ISL_6098779, EPI_ISL_6098780, EPI_ISL_6098781, EPI_ISL_6098782, EPI_ISL_6098783, EPI_ISL_6098784, EPI_ISL_6098785, EPI_ISL_6098786, EPI_ISL_6098787, EPI_ISL_6098788, EPI_ISL_6098789, EPI_ISL_6098790, EPI_ISL_6098791, EPI_ISL_6098792, EPI_ISL_6098793, EPI_ISL_6098794, EPI_ISL_6098795, EPI_ISL_6098796, EPI_ISL_6098797, EPI_ISL_6098798, EPI_ISL_6098799, EPI_ISL_6098800, EPI_ISL_6098801, EPI_ISL_6098802, EPI_ISL_6098803, EPI_ISL_6098804, EPI_ISL_6098805, EPI_ISL_6098806, EPI_ISL_6098807, EPI_ISL_6098808, EPI_ISL_6098809, EPI_ISL_6098810, EPI_ISL_6098811, EPI_ISL_6098812, EPI_ISL_6098813, EPI_ISL_6098814, EPI_ISL_6098815, EPI_ISL_6098819, EPI_ISL_6098820, EPI_ISL_6098821, EPI_ISL_6098822, EPI_ISL_6098824, EPI_ISL_6098825, EPI_ISL_6098826, EPI_ISL_6098827, EPI_ISL_6098828, EPI_ISL_6098829, EPI_ISL_6098832, EPI_ISL_6098833, EPI_ISL_6098834, EPI_ISL_6098835, EPI_ISL_6098836, EPI_ISL_6098837, EPI_ISL_6098838, EPI_ISL_6098839, EPI_ISL_6098840, EPI_ISL_6098841, EPI_ISL_6098842, EPI_ISL_6098843, EPI_ISL_6098844, EPI_ISL_6098845, EPI_ISL_6098846, EPI_ISL_6098847, EPI_ISL_6098848, EPI_ISL_6098849, EPI_ISL_6098850, EPI_ISL_6098851, EPI_ISL_6098852, EPI_ISL_6098853, EPI_ISL_6098854, EPI_ISL_6098855, EPI_ISL_6098856, EPI_ISL_6098857, EPI_ISL_6098858, EPI_ISL_6098859, EPI_ISL_6098860, EPI_ISL_6098861, EPI_ISL_6098862, EPI_ISL_6098863, EPI_ISL_6098864, EPI_ISL_6098865, EPI_ISL_6098866, EPI_ISL_6098867, EPI_ISL_6098868, EPI_ISL_6098869, EPI_ISL_6098870, EPI_ISL_6098871, EPI_ISL_6098872, EPI_ISL_6098873, EPI_ISL_6098874, EPI_ISL_6098875, EPI_ISL_6098879, EPI_ISL_6098880, EPI_ISL_6098881, EPI_ISL_6098882, EPI_ISL_6098883, EPI_ISL_6098884, EPI_ISL_6098885, EPI_ISL_6098886, EPI_ISL_6098887, EPI_ISL_6098888, EPI_ISL_6098889, EPI_ISL_6098890, EPI_ISL_6098893, EPI_ISL_6098898, EPI_ISL_6098908, EPI_ISL_6098917, EPI_ISL_6098918, EPI_ISL_6098926, EPI_ISL_6098936, EPI_ISL_6098943, EPI_ISL_6098946, EPI_ISL_6098954, EPI_ISL_6098958, EPI_ISL_6098962, EPI_ISL_6098968, EPI_ISL_6098971, EPI_ISL_6098979, EPI_ISL_6098983, EPI_ISL_6098990, EPI_ISL_6098997, EPI_ISL_6099001, EPI_ISL_6099010, EPI_ISL_6099016, EPI_ISL_6099022, EPI_ISL_6099029, EPI_ISL_6099030, EPI_ISL_6099037, EPI_ISL_6099044, EPI_ISL_6099052, EPI_ISL_6099058, EPI_ISL_6099064, EPI_ISL_6099072, EPI_ISL_6099081, EPI_ISL_6099089, EPI_ISL_6099096, EPI_ISL_6099104, EPI_ISL_6099110, EPI_ISL_6099116, EPI_ISL_6099119, EPI_ISL_6099122, EPI_ISL_6099132, EPI_ISL_6099138, EPI_ISL_6099142, EPI_ISL_6099143, EPI_ISL_6099144, EPI_ISL_6099145, EPI_ISL_6099146, EPI_ISL_6099147, EPI_ISL_6099148, EPI_ISL_6099149, EPI_ISL_6099150, EPI_ISL_6099151, EPI_ISL_6099152, EPI_ISL_6099153, EPI_ISL_6099154, EPI_ISL_6099155, EPI_ISL_6099156, EPI_ISL_6099157, EPI_ISL_6099158, EPI_ISL_6099159, EPI_ISL_6099160, EPI_ISL_6099161, EPI_ISL_6099162, EPI_ISL_6099163, EPI_ISL_6099164, EPI_ISL_6099165, EPI_ISL_6099166, EPI_ISL_6099167, EPI_ISL_6099168, EPI_ISL_6099170, EPI_ISL_6099171, EPI_ISL_6099172, EPI_ISL_6099173, EPI_ISL_6099174, EPI_ISL_6099175, EPI_ISL_6099176, EPI_ISL_6099177, EPI_ISL_6099178, EPI_ISL_6099179, EPI_ISL_6099180, EPI_ISL_6099181, EPI_ISL_6099182, EPI_ISL_6099183, EPI_ISL_6099184, EPI_ISL_6099185, EPI_ISL_6099186, EPI_ISL_6099187, EPI_ISL_6099188, EPI_ISL_6099189, EPI_ISL_6099190, EPI_ISL_6099191, EPI_ISL_6099192, EPI_ISL_6099193, EPI_ISL_6099194, EPI_ISL_6099195, EPI_ISL_6099196, EPI_ISL_6099197, EPI_ISL_6099198, EPI_ISL_6099199, EPI_ISL_6099200, EPI_ISL_6099201, EPI_ISL_6099202, EPI_ISL_6099203, EPI_ISL_6099204, EPI_ISL_6099205, EPI_ISL_6099206, EPI_ISL_6099207, EPI_ISL_6099208, EPI_ISL_6099209, EPI_ISL_6099210, EPI_ISL_6099211, EPI_ISL_6099212, EPI_ISL_6099213, EPI_ISL_6099214, EPI_ISL_6099215, EPI_ISL_6099216, EPI_ISL_6099217, EPI_ISL_6099218, EPI_ISL_6099219, EPI_ISL_6099220, EPI_ISL_6099221, EPI_ISL_6099222, EPI_ISL_6099223, EPI_ISL_6099224, EPI_ISL_6099225, EPI_ISL_6099226, EPI_ISL_6099227, EPI_ISL_6099228, EPI_ISL_6099229, EPI_ISL_6099230, EPI_ISL_6099231, EPI_ISL_6099232, EPI_ISL_6099233, EPI_ISL_6099234, EPI_ISL_6099238, EPI_ISL_6099239, EPI_ISL_6099240, EPI_ISL_6099241, EPI_ISL_6099242, EPI_ISL_6099243, EPI_ISL_6099244, EPI_ISL_6099245, EPI_ISL_6099246, EPI_ISL_6099247, EPI_ISL_6099248, EPI_ISL_6099249, EPI_ISL_6099250, EPI_ISL_6099251, EPI_ISL_6099252, EPI_ISL_6099253, EPI_ISL_6099254, EPI_ISL_6099255, EPI_ISL_6099256, EPI_ISL_6099257, EPI_ISL_6099258, EPI_ISL_6099259, EPI_ISL_6099260, EPI_ISL_6099261, EPI_ISL_6099262, EPI_ISL_6099263, EPI_ISL_6099264, EPI_ISL_6099265, EPI_ISL_6099266, EPI_ISL_6099267, EPI_ISL_6099268, EPI_ISL_6099269, EPI_ISL_6099270, EPI_ISL_6099271, EPI_ISL_6099273, EPI_ISL_6099274, EPI_ISL_6099275, EPI_ISL_6099276, EPI_ISL_6099277, EPI_ISL_6099278, EPI_ISL_6099279, EPI_ISL_6099280, EPI_ISL_6099281, EPI_ISL_6099282, EPI_ISL_6099284, EPI_ISL_6099285, EPI_ISL_6099286, EPI_ISL_6099287, EPI_ISL_6099288, EPI_ISL_6099289, EPI_ISL_6099290, EPI_ISL_6099291, EPI_ISL_6099292, EPI_ISL_6099293, EPI_ISL_6099294, EPI_ISL_6099295, EPI_ISL_6099297, EPI_ISL_6099298, EPI_ISL_6099299, EPI_ISL_6099300, EPI_ISL_6099301, EPI_ISL_6099302, EPI_ISL_6099303, EPI_ISL_6099304, EPI_ISL_6099305, EPI_ISL_6099306, EPI_ISL_6099307, EPI_ISL_6099308, EPI_ISL_6099309, EPI_ISL_6099310, EPI_ISL_6099311, EPI_ISL_6099312, EPI_ISL_6099313, EPI_ISL_6099314, EPI_ISL_6099315, EPI_ISL_6099316, EPI_ISL_6099317, EPI_ISL_6099318, EPI_ISL_6099319, EPI_ISL_6099320, EPI_ISL_6099321, EPI_ISL_6099322, EPI_ISL_6099323, EPI_ISL_6099324, EPI_ISL_6099325, EPI_ISL_6099326, EPI_ISL_6099327, EPI_ISL_6099328, EPI_ISL_6099329, EPI_ISL_6099330, EPI_ISL_6099331, EPI_ISL_6099332, EPI_ISL_6099333, EPI_ISL_6099334, EPI_ISL_6099335, EPI_ISL_6099336, EPI_ISL_6099337, EPI_ISL_6099338, EPI_ISL_6099339, EPI_ISL_6099343, EPI_ISL_6099344, EPI_ISL_6099345, EPI_ISL_6099346, EPI_ISL_6099347, EPI_ISL_6099348, EPI_ISL_6099349, EPI_ISL_6099350, EPI_ISL_6099351, EPI_ISL_6099352, EPI_ISL_6099353, EPI_ISL_6099354, EPI_ISL_6099355, EPI_ISL_6099356, EPI_ISL_6099357, EPI_ISL_6099358, EPI_ISL_6099359, EPI_ISL_6099360, EPI_ISL_6099361, EPI_ISL_6099362, EPI_ISL_6099363, EPI_ISL_6099364, EPI_ISL_6099365, EPI_ISL_6099366, EPI_ISL_6099367, EPI_ISL_6099368, EPI_ISL_6099369, EPI_ISL_6099370, EPI_ISL_6099371, EPI_ISL_6099372, EPI_ISL_6099373, EPI_ISL_6099374, EPI_ISL_6099375, EPI_ISL_6099376, EPI_ISL_6099377, EPI_ISL_6099378, EPI_ISL_6099379, EPI_ISL_6099380, EPI_ISL_6099381, EPI_ISL_6099382, EPI_ISL_6099383, EPI_ISL_6099384, EPI_ISL_6099385, EPI_ISL_6099386, EPI_ISL_6099387, EPI_ISL_6099388, EPI_ISL_6099389, EPI_ISL_6099390, EPI_ISL_6099391, EPI_ISL_6099392, EPI_ISL_6099393, EPI_ISL_6099394, EPI_ISL_6099395, EPI_ISL_6099396, EPI_ISL_6099397, EPI_ISL_6099398, EPI_ISL_6099399, EPI_ISL_6099400, EPI_ISL_6099401, EPI_ISL_6099402, EPI_ISL_6099403, EPI_ISL_6099404, EPI_ISL_6099405, EPI_ISL_6099406, EPI_ISL_6099407, EPI_ISL_6099408, EPI_ISL_6099409, EPI_ISL_6099410, EPI_ISL_6099411, EPI_ISL_6099412, EPI_ISL_6099413, EPI_ISL_6099414, EPI_ISL_6099415, EPI_ISL_6099416, EPI_ISL_6099417, EPI_ISL_6099418, EPI_ISL_6099419, EPI_ISL_6099420, EPI_ISL_6099421, EPI_ISL_6099422, EPI_ISL_6099423, EPI_ISL_6099424, EPI_ISL_6099425, EPI_ISL_6099426, EPI_ISL_6099427, EPI_ISL_6099428, EPI_ISL_6099429, EPI_ISL_6099430, EPI_ISL_6099431, EPI_ISL_6099432, EPI_ISL_6099433, EPI_ISL_6099434, EPI_ISL_6099435, EPI_ISL_6099436, EPI_ISL_6099437, EPI_ISL_6099438, EPI_ISL_6099439, EPI_ISL_6099440, EPI_ISL_6099442, EPI_ISL_6099443, EPI_ISL_6099444, EPI_ISL_6099445, EPI_ISL_6099446, EPI_ISL_6099447, EPI_ISL_6099448, EPI_ISL_6099449, EPI_ISL_6099451, EPI_ISL_6099452, EPI_ISL_6099453, EPI_ISL_6099454, EPI_ISL_6099455, EPI_ISL_6099456, EPI_ISL_6099458, EPI_ISL_6099459, EPI_ISL_6099460, EPI_ISL_6099461, EPI_ISL_6099462, EPI_ISL_6099463, EPI_ISL_6099464, EPI_ISL_6099465, EPI_ISL_6099466, EPI_ISL_6099467, EPI_ISL_6099468, EPI_ISL_6099469, EPI_ISL_6099470, EPI_ISL_6099471, EPI_ISL_6099472, EPI_ISL_6099473, EPI_ISL_6099474, EPI_ISL_6099475, EPI_ISL_6099476, EPI_ISL_6099477, EPI_ISL_6099478, EPI_ISL_6099479, EPI_ISL_6099480, EPI_ISL_6099482, EPI_ISL_6099483, EPI_ISL_6099484, EPI_ISL_6099485, EPI_ISL_6099486, EPI_ISL_6099487, EPI_ISL_6099488, EPI_ISL_6099489, EPI_ISL_6099490, EPI_ISL_6099491, EPI_ISL_6099492, EPI_ISL_6099493, EPI_ISL_6099494, EPI_ISL_6099495, EPI_ISL_6099496, EPI_ISL_6099497, EPI_ISL_6099498, EPI_ISL_6099499, EPI_ISL_6099500, EPI_ISL_6099501, EPI_ISL_6099502, EPI_ISL_6099503, EPI_ISL_6099504, EPI_ISL_6099505, EPI_ISL_6099506, EPI_ISL_6099507, EPI_ISL_6099508, EPI_ISL_6099509, EPI_ISL_6099510, EPI_ISL_6099511, EPI_ISL_6099512, EPI_ISL_6099513, EPI_ISL_6099514, EPI_ISL_6099515, EPI_ISL_6099516, EPI_ISL_6099517, EPI_ISL_6099518, EPI_ISL_6099519, EPI_ISL_6099520, EPI_ISL_6099521, EPI_ISL_6099522, EPI_ISL_6099523, EPI_ISL_6099524, EPI_ISL_6099525, EPI_ISL_6099526, EPI_ISL_6099527, EPI_ISL_6099528, EPI_ISL_6099529, EPI_ISL_6099530, EPI_ISL_6099531, EPI_ISL_6099532, EPI_ISL_6099533, EPI_ISL_6099534, EPI_ISL_6099535, EPI_ISL_6099536, EPI_ISL_6099537, EPI_ISL_6099538, EPI_ISL_6099539, EPI_ISL_6099540, EPI_ISL_6099545, EPI_ISL_6099546, EPI_ISL_6099547, EPI_ISL_6099548, EPI_ISL_6099549, EPI_ISL_6099550, EPI_ISL_6099551, EPI_ISL_6099552, EPI_ISL_6099553, EPI_ISL_6099554, EPI_ISL_6099555, EPI_ISL_6099556, EPI_ISL_6099557, EPI_ISL_6099558, EPI_ISL_6099559, EPI_ISL_6099560, EPI_ISL_6099561, EPI_ISL_6099562, EPI_ISL_6099563, EPI_ISL_6099564, EPI_ISL_6099565, EPI_ISL_6099566, EPI_ISL_6099567, EPI_ISL_6099568, EPI_ISL_6099569, EPI_ISL_6099570, EPI_ISL_6099571, EPI_ISL_6099572, EPI_ISL_6099573, EPI_ISL_6099574, EPI_ISL_6099575, EPI_ISL_6099576, EPI_ISL_6099578, EPI_ISL_6099579, EPI_ISL_6099580, EPI_ISL_6099581, EPI_ISL_6099582, EPI_ISL_6099583, EPI_ISL_6099584, EPI_ISL_6099585, EPI_ISL_6099586, EPI_ISL_6099587, EPI_ISL_6099588, EPI_ISL_6099589, EPI_ISL_6099590, EPI_ISL_6099591, EPI_ISL_6099592, EPI_ISL_6099593, EPI_ISL_6099594, EPI_ISL_6099595, EPI_ISL_6099596, EPI_ISL_6099597, EPI_ISL_6099598, EPI_ISL_6099599, EPI_ISL_6099600, EPI_ISL_6099601, EPI_ISL_6099602, EPI_ISL_6099603, EPI_ISL_6099604, EPI_ISL_6099605, EPI_ISL_6099606, EPI_ISL_6099608, EPI_ISL_6099609, EPI_ISL_6099610, EPI_ISL_6099611, EPI_ISL_6099612, EPI_ISL_6099613, EPI_ISL_6099614, EPI_ISL_6099615, EPI_ISL_6099616, EPI_ISL_6099617, EPI_ISL_6099618, EPI_ISL_6099619, EPI_ISL_6099620, EPI_ISL_6099621, EPI_ISL_6099622, EPI_ISL_6099623, EPI_ISL_6099624, EPI_ISL_6099625, EPI_ISL_6099626, EPI_ISL_6099627, EPI_ISL_6099628, EPI_ISL_6099629, EPI_ISL_6099630, EPI_ISL_6099631, EPI_ISL_6099632, EPI_ISL_6099633, EPI_ISL_6099634, EPI_ISL_6099635, EPI_ISL_6099636, EPI_ISL_6099637, EPI_ISL_6099638, EPI_ISL_6099639, EPI_ISL_6099640, EPI_ISL_6099641, EPI_ISL_6099642, EPI_ISL_6099643, EPI_ISL_6099644, EPI_ISL_6099645, EPI_ISL_6099646, EPI_ISL_6099647, EPI_ISL_6099648, EPI_ISL_6099649, EPI_ISL_6099650, EPI_ISL_6099651, EPI_ISL_6099652, EPI_ISL_6099653, EPI_ISL_6099654, EPI_ISL_6099655, EPI_ISL_6099660, EPI_ISL_6099661, EPI_ISL_6099662, EPI_ISL_6099663, EPI_ISL_6099664, EPI_ISL_6099665, EPI_ISL_6099666, EPI_ISL_6099667, EPI_ISL_6099668, EPI_ISL_6099669, EPI_ISL_6099670, EPI_ISL_6099671, EPI_ISL_6099672, EPI_ISL_6099673, EPI_ISL_6099674, EPI_ISL_6099675, EPI_ISL_6099676, EPI_ISL_6099677, EPI_ISL_6099678, EPI_ISL_6099679, EPI_ISL_6099680, EPI_ISL_6099681, EPI_ISL_6099682, EPI_ISL_6099683, EPI_ISL_6099684, EPI_ISL_6099685, EPI_ISL_6099686, EPI_ISL_6099687, EPI_ISL_6099688, EPI_ISL_6099689, EPI_ISL_6099690, EPI_ISL_6099691, EPI_ISL_6099692, EPI_ISL_6099693, EPI_ISL_6099694, EPI_ISL_6099695, EPI_ISL_6099696, EPI_ISL_6099697, EPI_ISL_6099698, EPI_ISL_6099699, EPI_ISL_6099700, EPI_ISL_6099701, EPI_ISL_6099702, EPI_ISL_6099703, EPI_ISL_6099704, EPI_ISL_6099705, EPI_ISL_6099706, EPI_ISL_6099707, EPI_ISL_6099708, EPI_ISL_6099709, EPI_ISL_6099710, EPI_ISL_6099711, EPI_ISL_6099712, EPI_ISL_6099713, EPI_ISL_6099714, EPI_ISL_6099715, EPI_ISL_6099716, EPI_ISL_6099717, EPI_ISL_6099718, EPI_ISL_6099719, EPI_ISL_6099720, EPI_ISL_6099721, EPI_ISL_6099722, EPI_ISL_6099723, EPI_ISL_6099724, EPI_ISL_6099725, EPI_ISL_6099726, EPI_ISL_6099727, EPI_ISL_6099728, EPI_ISL_6099729, EPI_ISL_6099730, EPI_ISL_6099731, EPI_ISL_6099732, EPI_ISL_6099733, EPI_ISL_6099734, EPI_ISL_6099735, EPI_ISL_6099736, EPI_ISL_6099737, EPI_ISL_6099738, EPI_ISL_6099739, EPI_ISL_6099740, EPI_ISL_6099741, EPI_ISL_6099742, EPI_ISL_6099743, EPI_ISL_6099744, EPI_ISL_6099745, EPI_ISL_6099746, EPI_ISL_6099747, EPI_ISL_6099748, EPI_ISL_6099749, EPI_ISL_6099750, EPI_ISL_6099751, EPI_ISL_6099752, EPI_ISL_6099753, EPI_ISL_6099754, EPI_ISL_6099755, EPI_ISL_6099756, EPI_ISL_6099757, EPI_ISL_6099758, EPI_ISL_6099759, EPI_ISL_6099760, EPI_ISL_6099761, EPI_ISL_6099762, EPI_ISL_6099763, EPI_ISL_6099764, EPI_ISL_6099765, EPI_ISL_6099768, EPI_ISL_6099769, EPI_ISL_6099770, EPI_ISL_6099771, EPI_ISL_6099772, EPI_ISL_6099773, EPI_ISL_6099774, EPI_ISL_6099775, EPI_ISL_6099777, EPI_ISL_6099778, EPI_ISL_6099779, EPI_ISL_6099780, EPI_ISL_6099781, EPI_ISL_6099782, EPI_ISL_6099783, EPI_ISL_6099784, EPI_ISL_6099785, EPI_ISL_6099786, EPI_ISL_6099787, EPI_ISL_6099788, EPI_ISL_6099789, EPI_ISL_6099790, EPI_ISL_6099791, EPI_ISL_6099792, EPI_ISL_6099793, EPI_ISL_6099794, EPI_ISL_6099795, EPI_ISL_6099796, EPI_ISL_6099797, EPI_ISL_6099798, EPI_ISL_6099799, EPI_ISL_6099800, EPI_ISL_6099801, EPI_ISL_6099802, EPI_ISL_6099803, EPI_ISL_6099804, EPI_ISL_6099805, EPI_ISL_6099806, EPI_ISL_6099807, EPI_ISL_6099808, EPI_ISL_6099809, EPI_ISL_6099810, EPI_ISL_6099811, EPI_ISL_6099812, EPI_ISL_6099813, EPI_ISL_6099814, EPI_ISL_6099815, EPI_ISL_6099816, EPI_ISL_6099817, EPI_ISL_6099818, EPI_ISL_6099819, EPI_ISL_6099820, EPI_ISL_6099821, EPI_ISL_6099822, EPI_ISL_6099823, EPI_ISL_6099824, EPI_ISL_6099826, EPI_ISL_6099827, EPI_ISL_6099828, EPI_ISL_6099829, EPI_ISL_6099830, EPI_ISL_6099831, EPI_ISL_6099832, EPI_ISL_6099833, EPI_ISL_6099834, EPI_ISL_6099835, EPI_ISL_6099836, EPI_ISL_6099837, EPI_ISL_6099838, EPI_ISL_6099839, EPI_ISL_6099840, EPI_ISL_6099841, EPI_ISL_6099842, EPI_ISL_6099843, EPI_ISL_6099844, EPI_ISL_6099845, EPI_ISL_6099846, EPI_ISL_6099847, EPI_ISL_6099848, EPI_ISL_6099849, EPI_ISL_6099850, EPI_ISL_6099851, EPI_ISL_6099852, EPI_ISL_6099853, EPI_ISL_6099854, EPI_ISL_6099855, EPI_ISL_6099856, EPI_ISL_6099857, EPI_ISL_6099858, EPI_ISL_6099859, EPI_ISL_6099860, EPI_ISL_6099861, EPI_ISL_6099863, EPI_ISL_6099864, EPI_ISL_6099865, EPI_ISL_6099866, EPI_ISL_6099867, EPI_ISL_6099868, EPI_ISL_6099869, EPI_ISL_6099870, EPI_ISL_6099871, EPI_ISL_6099872, EPI_ISL_6099873, EPI_ISL_6099874, EPI_ISL_6099875, EPI_ISL_6099876, EPI_ISL_6099877, EPI_ISL_6099878, EPI_ISL_6099879, EPI_ISL_6099880, EPI_ISL_6099881, EPI_ISL_6099882, EPI_ISL_6099883, EPI_ISL_6099884, EPI_ISL_6099885, EPI_ISL_6099886, EPI_ISL_6099887, EPI_ISL_6099888, EPI_ISL_6099889, EPI_ISL_6099890, EPI_ISL_6099891, EPI_ISL_6099892, EPI_ISL_6099893, EPI_ISL_6099894, EPI_ISL_6099895, EPI_ISL_6099896, EPI_ISL_6099897, EPI_ISL_6099898, EPI_ISL_6099899, EPI_ISL_6099900, EPI_ISL_6099901, EPI_ISL_6099902, EPI_ISL_6099903, EPI_ISL_6099904, EPI_ISL_6099905, EPI_ISL_6099906, EPI_ISL_6099907, EPI_ISL_6099908, EPI_ISL_6099909, EPI_ISL_6099910, EPI_ISL_6099911, EPI_ISL_6099912, EPI_ISL_6099913, EPI_ISL_6099914, EPI_ISL_6099915, EPI_ISL_6099916, EPI_ISL_6099917, EPI_ISL_6099918, EPI_ISL_6099919, EPI_ISL_6099920, EPI_ISL_6099921, EPI_ISL_6099922, EPI_ISL_6099923, EPI_ISL_6099924, EPI_ISL_6099925, EPI_ISL_6099926, EPI_ISL_6099927, EPI_ISL_6099928, EPI_ISL_6099929, EPI_ISL_6099930, EPI_ISL_6099931, EPI_ISL_6099932, EPI_ISL_6099933, EPI_ISL_6099935, EPI_ISL_6099936, EPI_ISL_6099937, EPI_ISL_6099938, EPI_ISL_6099939, EPI_ISL_6099940, EPI_ISL_6099941, EPI_ISL_6099942, EPI_ISL_6099943, EPI_ISL_6099944, EPI_ISL_6099945, EPI_ISL_6099946, EPI_ISL_6099947, EPI_ISL_6099948, EPI_ISL_6099949, EPI_ISL_6099950, EPI_ISL_6099951, EPI_ISL_6099952, EPI_ISL_6099953, EPI_ISL_6099954, EPI_ISL_6099955, EPI_ISL_6099956, EPI_ISL_6099957, EPI_ISL_6099958, EPI_ISL_6099959, EPI_ISL_6099960, EPI_ISL_6099961, EPI_ISL_6099962, EPI_ISL_6099963, EPI_ISL_6099964, EPI_ISL_6099965, EPI_ISL_6099966, EPI_ISL_6099967, EPI_ISL_6099968, EPI_ISL_6099969, EPI_ISL_6099970, EPI_ISL_6099971, EPI_ISL_6099972, EPI_ISL_6099973, EPI_ISL_6099974, EPI_ISL_6099975, EPI_ISL_6099976, EPI_ISL_6099977, EPI_ISL_6099978, EPI_ISL_6099979, EPI_ISL_6099980, EPI_ISL_6099981, EPI_ISL_6099982, EPI_ISL_6099984, EPI_ISL_6099985, EPI_ISL_6099986, EPI_ISL_6099987, EPI_ISL_6099988, EPI_ISL_6099989, EPI_ISL_6099990, EPI_ISL_6099991, EPI_ISL_6099992, EPI_ISL_6099993, EPI_ISL_6099994, EPI_ISL_6099995, EPI_ISL_6099996, EPI_ISL_6099997, EPI_ISL_6099998, EPI_ISL_6099999, EPI_ISL_6100000, EPI_ISL_6100001, EPI_ISL_6100002, EPI_ISL_6100003, EPI_ISL_6100004, EPI_ISL_6100005, EPI_ISL_6100006, EPI_ISL_6100007, EPI_ISL_6100008, EPI_ISL_6100009, EPI_ISL_6100010, EPI_ISL_6100011, EPI_ISL_6100012, EPI_ISL_6100013, EPI_ISL_6100019, EPI_ISL_6100024, EPI_ISL_6100029, EPI_ISL_6100038, EPI_ISL_6100044, EPI_ISL_6100059, EPI_ISL_6100065, EPI_ISL_6100071, EPI_ISL_6100079, EPI_ISL_6100084, EPI_ISL_6100092, EPI_ISL_6100097, EPI_ISL_6100106, EPI_ISL_6100110, EPI_ISL_6100117, EPI_ISL_6100122, EPI_ISL_6100127, EPI_ISL_6100131, EPI_ISL_6100136, EPI_ISL_6100137, EPI_ISL_6100143, EPI_ISL_6100148, EPI_ISL_6100151, EPI_ISL_6100157, EPI_ISL_6100164, EPI_ISL_6100172, EPI_ISL_6100178, EPI_ISL_6100183, EPI_ISL_6100192, EPI_ISL_6100201, EPI_ISL_6100202, EPI_ISL_6100213, EPI_ISL_6100220, EPI_ISL_6100226, EPI_ISL_6100227, EPI_ISL_6100233, EPI_ISL_6100234, EPI_ISL_6100244, EPI_ISL_6100249, EPI_ISL_6100256, EPI_ISL_6100262, EPI_ISL_6100270, EPI_ISL_6100275, EPI_ISL_6100279, EPI_ISL_6100285, EPI_ISL_6100291, EPI_ISL_6100299, EPI_ISL_6100305, EPI_ISL_6100309, EPI_ISL_6100317, EPI_ISL_6100322, EPI_ISL_6100329, EPI_ISL_6100337, EPI_ISL_6100346, EPI_ISL_6100351, EPI_ISL_6100358, EPI_ISL_6100363, EPI_ISL_6100367, EPI_ISL_6100374, EPI_ISL_6100378, EPI_ISL_6100387, EPI_ISL_6100392, EPI_ISL_6100401, EPI_ISL_6100407, EPI_ISL_6100413, EPI_ISL_6100417, EPI_ISL_6100423, EPI_ISL_6100431, EPI_ISL_6100433, EPI_ISL_6100435, EPI_ISL_6100437, EPI_ISL_6100444, EPI_ISL_6100448, EPI_ISL_6100452, EPI_ISL_6100456, EPI_ISL_6100464, EPI_ISL_6100468, EPI_ISL_6100472, EPI_ISL_6100479, EPI_ISL_6100483, EPI_ISL_6100486, EPI_ISL_6100496, EPI_ISL_6100502, EPI_ISL_6100512, EPI_ISL_6100518, EPI_ISL_6100519, EPI_ISL_6100520, EPI_ISL_6100521, EPI_ISL_6100522, EPI_ISL_6100523, EPI_ISL_6100524, EPI_ISL_6100525, EPI_ISL_6100526, EPI_ISL_6100527, EPI_ISL_6100528, EPI_ISL_6100529, EPI_ISL_6100530, EPI_ISL_6100531, EPI_ISL_6100532, EPI_ISL_6100533, EPI_ISL_6100534, EPI_ISL_6100535, EPI_ISL_6100536, EPI_ISL_6100537, EPI_ISL_6100538, EPI_ISL_6100539, EPI_ISL_6100540, EPI_ISL_6100541, EPI_ISL_6100542, EPI_ISL_6100543, EPI_ISL_6100544, EPI_ISL_6100545, EPI_ISL_6100546, EPI_ISL_6100547, EPI_ISL_6100548, EPI_ISL_6100549, EPI_ISL_6100550, EPI_ISL_6100551, EPI_ISL_6100552, EPI_ISL_6100553, EPI_ISL_6100554, EPI_ISL_6100555, EPI_ISL_6100556, EPI_ISL_6100557, EPI_ISL_6100559, EPI_ISL_6100560, EPI_ISL_6100561, EPI_ISL_6100562, EPI_ISL_6100563, EPI_ISL_6100564, EPI_ISL_6100565, EPI_ISL_6100566, EPI_ISL_6100567, EPI_ISL_6100568, EPI_ISL_6100569, EPI_ISL_6100570, EPI_ISL_6100571, EPI_ISL_6100572, EPI_ISL_6100573, EPI_ISL_6100574, EPI_ISL_6100575, EPI_ISL_6100576, EPI_ISL_6100577, EPI_ISL_6100578, EPI_ISL_6100580, EPI_ISL_6100581, EPI_ISL_6100582, EPI_ISL_6100583, EPI_ISL_6100584, EPI_ISL_6100585, EPI_ISL_6100586, EPI_ISL_6100587, EPI_ISL_6100588, EPI_ISL_6100589, EPI_ISL_6100590, EPI_ISL_6100591, EPI_ISL_6100592, EPI_ISL_6100593, EPI_ISL_6100594, EPI_ISL_6100595, EPI_ISL_6100596, EPI_ISL_6100597, EPI_ISL_6100598, EPI_ISL_6100599, EPI_ISL_6100600, EPI_ISL_6100601, EPI_ISL_6100602, EPI_ISL_6100603, EPI_ISL_6100604, EPI_ISL_6100605, EPI_ISL_6100606, EPI_ISL_6100607, EPI_ISL_6100608, EPI_ISL_6100609, EPI_ISL_6100610, EPI_ISL_6100611, EPI_ISL_6100612, EPI_ISL_6100613, EPI_ISL_6100614, EPI_ISL_6100615, EPI_ISL_6100616, EPI_ISL_6100617, EPI_ISL_6100618, EPI_ISL_6100619, EPI_ISL_6100622, EPI_ISL_6100623, EPI_ISL_6100624, EPI_ISL_6100625, EPI_ISL_6100626, EPI_ISL_6100627, EPI_ISL_6100628, EPI_ISL_6100629, EPI_ISL_6100630, EPI_ISL_6100631, EPI_ISL_6100632, EPI_ISL_6100633, EPI_ISL_6100634, EPI_ISL_6100635, EPI_ISL_6100636, EPI_ISL_6100637, EPI_ISL_6100638, EPI_ISL_6100639, EPI_ISL_6100640, EPI_ISL_6100641, EPI_ISL_6100642, EPI_ISL_6100643, EPI_ISL_6100644, EPI_ISL_6100645, EPI_ISL_6100646, EPI_ISL_6100647, EPI_ISL_6100648, EPI_ISL_6100649, EPI_ISL_6100650, EPI_ISL_6100651, EPI_ISL_6100652, EPI_ISL_6100653, EPI_ISL_6100654, EPI_ISL_6100655, EPI_ISL_6100656, EPI_ISL_6100657, EPI_ISL_6100658, EPI_ISL_6100659, EPI_ISL_6100660, EPI_ISL_6100661, EPI_ISL_6100662, EPI_ISL_6100663, EPI_ISL_6100664, EPI_ISL_6100665, EPI_ISL_6100666, EPI_ISL_6100667, EPI_ISL_6100668, EPI_ISL_6100669, EPI_ISL_6100670, EPI_ISL_6100671, EPI_ISL_6100672, EPI_ISL_6100673, EPI_ISL_6100674, EPI_ISL_6100675, EPI_ISL_6100676, EPI_ISL_6100677, EPI_ISL_6100678, EPI_ISL_6100679, EPI_ISL_6100680, EPI_ISL_6100681, EPI_ISL_6100682, EPI_ISL_6100683, EPI_ISL_6100684, EPI_ISL_6100685, EPI_ISL_6100686, EPI_ISL_6100687, EPI_ISL_6100688, EPI_ISL_6100689, EPI_ISL_6100690, EPI_ISL_6100691, EPI_ISL_6100692, EPI_ISL_6100693, EPI_ISL_6100694, EPI_ISL_6100695, EPI_ISL_6100696, EPI_ISL_6100697, EPI_ISL_6100698, EPI_ISL_6100699, EPI_ISL_6100700, EPI_ISL_6100701, EPI_ISL_6100702, EPI_ISL_6100703, EPI_ISL_6100704, EPI_ISL_6100705, EPI_ISL_6100706, EPI_ISL_6100707, EPI_ISL_6100708, EPI_ISL_6100709, EPI_ISL_6100710, EPI_ISL_6100711, EPI_ISL_6100712, EPI_ISL_6100713, EPI_ISL_6100714, EPI_ISL_6100715, EPI_ISL_6100716, EPI_ISL_6100717, EPI_ISL_6100718, EPI_ISL_6100719, EPI_ISL_6100720, EPI_ISL_6100721, EPI_ISL_6100722, EPI_ISL_6100723, EPI_ISL_6100724, EPI_ISL_6100725, EPI_ISL_6100726, EPI_ISL_6100727, EPI_ISL_6100728, EPI_ISL_6100729, EPI_ISL_6100730, EPI_ISL_6100731, EPI_ISL_6100732, EPI_ISL_6100733, EPI_ISL_6100734, EPI_ISL_6100736, EPI_ISL_6100737, EPI_ISL_6100738, EPI_ISL_6100739, EPI_ISL_6100740, EPI_ISL_6100741, EPI_ISL_6100743, EPI_ISL_6100744, EPI_ISL_6100745, EPI_ISL_6100746, EPI_ISL_6100747, EPI_ISL_6100748, EPI_ISL_6100749, EPI_ISL_6100750, EPI_ISL_6100751, EPI_ISL_6100752, EPI_ISL_6100753, EPI_ISL_6100754, EPI_ISL_6100755, EPI_ISL_6100756, EPI_ISL_6100757, EPI_ISL_6100758, EPI_ISL_6100759, EPI_ISL_6100760, EPI_ISL_6100762, EPI_ISL_6100763, EPI_ISL_6100764, EPI_ISL_6100765, EPI_ISL_6100766, EPI_ISL_6100767, EPI_ISL_6100768, EPI_ISL_6100769, EPI_ISL_6100770, EPI_ISL_6100771, EPI_ISL_6100772, EPI_ISL_6100773, EPI_ISL_6100774, EPI_ISL_6100775, EPI_ISL_6100776, EPI_ISL_6100777, EPI_ISL_6100778, EPI_ISL_6100779, EPI_ISL_6100780, EPI_ISL_6100781, EPI_ISL_6100782, EPI_ISL_6100783, EPI_ISL_6100784, EPI_ISL_6100785, EPI_ISL_6100786, EPI_ISL_6100787, EPI_ISL_6100788, EPI_ISL_6100789, EPI_ISL_6100790, EPI_ISL_6100791, EPI_ISL_6100792, EPI_ISL_6100793, EPI_ISL_6100794, EPI_ISL_6100795, EPI_ISL_6100796, EPI_ISL_6100797, EPI_ISL_6100798, EPI_ISL_6100799, EPI_ISL_6100800, EPI_ISL_6100801, EPI_ISL_6100802, EPI_ISL_6100803, EPI_ISL_6100804, EPI_ISL_6100805, EPI_ISL_6100806, EPI_ISL_6100807, EPI_ISL_6100808, EPI_ISL_6100809, EPI_ISL_6100810, EPI_ISL_6100811, EPI_ISL_6100812, EPI_ISL_6100813, EPI_ISL_6100814, EPI_ISL_6100816, EPI_ISL_6100817, EPI_ISL_6100818, EPI_ISL_6100819, EPI_ISL_6100820, EPI_ISL_6100821, EPI_ISL_6100822, EPI_ISL_6100823, EPI_ISL_6100824, EPI_ISL_6100825, EPI_ISL_6100826, EPI_ISL_6100827, EPI_ISL_6100828, EPI_ISL_6100829, EPI_ISL_6100830, EPI_ISL_6100831, EPI_ISL_6100832, EPI_ISL_6100833, EPI_ISL_6100834, EPI_ISL_6100835, EPI_ISL_6100836, EPI_ISL_6100837, EPI_ISL_6100841, EPI_ISL_6100842, EPI_ISL_6100843, EPI_ISL_6100844, EPI_ISL_6100845, EPI_ISL_6100846, EPI_ISL_6100847, EPI_ISL_6100848, EPI_ISL_6100849, EPI_ISL_6100850, EPI_ISL_6100851, EPI_ISL_6100852, EPI_ISL_6100853, EPI_ISL_6100854, EPI_ISL_6100855, EPI_ISL_6100856, EPI_ISL_6100857, EPI_ISL_6100858, EPI_ISL_6100859, EPI_ISL_6100860, EPI_ISL_6100861, EPI_ISL_6125841, EPI_ISL_6125842, EPI_ISL_6125843, EPI_ISL_6125844, EPI_ISL_6125845, EPI_ISL_6125846, EPI_ISL_6125847, EPI_ISL_6125848, EPI_ISL_6125849, EPI_ISL_6125850, EPI_ISL_6125851, EPI_ISL_6125852, EPI_ISL_6125853, EPI_ISL_6125854, EPI_ISL_6125855, EPI_ISL_6125856, EPI_ISL_6125857, EPI_ISL_6125859, EPI_ISL_6125861, EPI_ISL_6125862, EPI_ISL_6125863, EPI_ISL_6125864, EPI_ISL_6125865, EPI_ISL_6125866, EPI_ISL_6125867, EPI_ISL_6125868, EPI_ISL_6125869, EPI_ISL_6125870, EPI_ISL_6125871, EPI_ISL_6125872, EPI_ISL_6125873, EPI_ISL_6125874, EPI_ISL_6125875, EPI_ISL_6125877, EPI_ISL_6125878, EPI_ISL_6125879, EPI_ISL_6125880, EPI_ISL_6125881, EPI_ISL_6125883, EPI_ISL_6125884, EPI_ISL_6125885, EPI_ISL_6125886, EPI_ISL_6125887, EPI_ISL_6125888, EPI_ISL_6125889, EPI_ISL_6125890, EPI_ISL_6125891, EPI_ISL_6125892, EPI_ISL_6125893, EPI_ISL_6125894, EPI_ISL_6125895, EPI_ISL_6125896, EPI_ISL_6125897, EPI_ISL_6125898, EPI_ISL_6125899, EPI_ISL_6125900, EPI_ISL_6125901, EPI_ISL_6125902, EPI_ISL_6125903, EPI_ISL_6125904, EPI_ISL_6125905, EPI_ISL_6125906, EPI_ISL_6125907, EPI_ISL_6125908, EPI_ISL_6125909, EPI_ISL_6125911, EPI_ISL_6125912, EPI_ISL_6125914, EPI_ISL_6125915, EPI_ISL_6125916, EPI_ISL_6125917, EPI_ISL_6125918, EPI_ISL_6125919, EPI_ISL_6125925, EPI_ISL_6125926, EPI_ISL_6125927, EPI_ISL_6125928, EPI_ISL_6125929, EPI_ISL_6125930, EPI_ISL_6125931, EPI_ISL_6125932, EPI_ISL_6125933, EPI_ISL_6125934, EPI_ISL_6125935, EPI_ISL_6125936, EPI_ISL_6125937, EPI_ISL_6125938, EPI_ISL_6125939, EPI_ISL_6125940, EPI_ISL_6125941, EPI_ISL_6125942, EPI_ISL_6125943, EPI_ISL_6125945, EPI_ISL_6125947, EPI_ISL_6125948, EPI_ISL_6125949, EPI_ISL_6125950, EPI_ISL_6125951, EPI_ISL_6125952, EPI_ISL_6125953, EPI_ISL_6125954, EPI_ISL_6125955, EPI_ISL_6125956, EPI_ISL_6125957, EPI_ISL_6125958, EPI_ISL_6125959, EPI_ISL_6125960, EPI_ISL_6125961, EPI_ISL_6125962, EPI_ISL_6125963, EPI_ISL_6125964, EPI_ISL_6125965, EPI_ISL_6125966, EPI_ISL_6125967, EPI_ISL_6125968, EPI_ISL_6125969, EPI_ISL_6125970, EPI_ISL_6125971, EPI_ISL_6125972, EPI_ISL_6125973, EPI_ISL_6125974, EPI_ISL_6125975, EPI_ISL_6125977, EPI_ISL_6125978, EPI_ISL_6125979, EPI_ISL_6125980, EPI_ISL_6125981, EPI_ISL_6125982, EPI_ISL_6125983, EPI_ISL_6125984, EPI_ISL_6125985, EPI_ISL_6125992, EPI_ISL_6125998, EPI_ISL_6125999, EPI_ISL_6126003, EPI_ISL_6126007, EPI_ISL_6126014, EPI_ISL_6126015, EPI_ISL_6126019, EPI_ISL_6126027, EPI_ISL_6126038, EPI_ISL_6126046, EPI_ISL_6126052, EPI_ISL_6126055, EPI_ISL_6126058, EPI_ISL_6126066, EPI_ISL_6126067, EPI_ISL_6126073, EPI_ISL_6126080, EPI_ISL_6126086, EPI_ISL_6126096, EPI_ISL_6126106, EPI_ISL_6126107, EPI_ISL_6126113, EPI_ISL_6126117, EPI_ISL_6126125, EPI_ISL_6126135, EPI_ISL_6126136, EPI_ISL_6126141, EPI_ISL_6126147, EPI_ISL_6126153, EPI_ISL_6126156, EPI_ISL_6126165, EPI_ISL_6126169, EPI_ISL_6126173, EPI_ISL_6126182, EPI_ISL_6126189, EPI_ISL_6126194, EPI_ISL_6126199, EPI_ISL_6126200, EPI_ISL_6126206, EPI_ISL_6126211, EPI_ISL_6126219, EPI_ISL_6126225, EPI_ISL_6126228, EPI_ISL_6126232, EPI_ISL_6126239, EPI_ISL_6126245, EPI_ISL_6126252, EPI_ISL_6126260, EPI_ISL_6126266, EPI_ISL_6126267, EPI_ISL_6126273, EPI_ISL_6126292, EPI_ISL_6126299, EPI_ISL_6126303, EPI_ISL_6126313, EPI_ISL_6126318, EPI_ISL_6126328, EPI_ISL_6126335, EPI_ISL_6126339, EPI_ISL_6126340, EPI_ISL_6126347, EPI_ISL_6126351, EPI_ISL_6126358, EPI_ISL_6126368, EPI_ISL_6126378, EPI_ISL_6126398, EPI_ISL_6126404, EPI_ISL_6126410, EPI_ISL_6126413, EPI_ISL_6126423, EPI_ISL_6126426, EPI_ISL_6126428, EPI_ISL_6126436, EPI_ISL_6126446, EPI_ISL_6126451, EPI_ISL_6126461, EPI_ISL_6126468, EPI_ISL_6126472, EPI_ISL_6126477, EPI_ISL_6126483, EPI_ISL_6126485, EPI_ISL_6126487, EPI_ISL_6126494, EPI_ISL_6126497, EPI_ISL_6126498, EPI_ISL_6126504, EPI_ISL_6126506, EPI_ISL_6126511, EPI_ISL_6126515, EPI_ISL_6126523, EPI_ISL_6126527, EPI_ISL_6126534, EPI_ISL_6126540, EPI_ISL_6126541, EPI_ISL_6126549, EPI_ISL_6126554, EPI_ISL_6126561, EPI_ISL_6126565, EPI_ISL_6126566, EPI_ISL_6126574, EPI_ISL_6126581, EPI_ISL_6126588, EPI_ISL_6126595, EPI_ISL_6126600, EPI_ISL_6126604, EPI_ISL_6126608, EPI_ISL_6126609, EPI_ISL_6126615, EPI_ISL_6126622, EPI_ISL_6126627, EPI_ISL_6126629, EPI_ISL_6126632, EPI_ISL_6126634, EPI_ISL_6126638, EPI_ISL_6126646, EPI_ISL_6126651, EPI_ISL_6126657, EPI_ISL_6126661, EPI_ISL_6126663, EPI_ISL_6126667, EPI_ISL_6126673, EPI_ISL_6126677, EPI_ISL_6126678, EPI_ISL_6126685, EPI_ISL_6126692, EPI_ISL_6126693, EPI_ISL_6126696, EPI_ISL_6126701, EPI_ISL_6126708, EPI_ISL_6126713, EPI_ISL_6126714, EPI_ISL_6126722, EPI_ISL_6126725, EPI_ISL_6126729, EPI_ISL_6126737, EPI_ISL_6126745, EPI_ISL_6126746, EPI_ISL_6126751, EPI_ISL_6126761, EPI_ISL_6126768, EPI_ISL_6126772, EPI_ISL_6126777, EPI_ISL_6126785, EPI_ISL_6126789, EPI_ISL_6126794, EPI_ISL_6126800, EPI_ISL_6126810, EPI_ISL_6126816, EPI_ISL_6126823, EPI_ISL_6126834, EPI_ISL_6126838, EPI_ISL_6126840, EPI_ISL_6126843, EPI_ISL_6126847, EPI_ISL_6126850, EPI_ISL_6126864, EPI_ISL_6126870, EPI_ISL_6126879, EPI_ISL_6126886, EPI_ISL_6126893, EPI_ISL_6126899, EPI_ISL_6126905, EPI_ISL_6126909, EPI_ISL_6126913, EPI_ISL_6126920, EPI_ISL_6126928, EPI_ISL_6126933, EPI_ISL_6126939, EPI_ISL_6126944, EPI_ISL_6126945, EPI_ISL_6126949, EPI_ISL_6126957, EPI_ISL_6126964, EPI_ISL_6126967, EPI_ISL_6126974, EPI_ISL_6126978, EPI_ISL_6126982, EPI_ISL_6126987, EPI_ISL_6126992, EPI_ISL_6126997, EPI_ISL_6127002, EPI_ISL_6127009, EPI_ISL_6127016, EPI_ISL_6127026, EPI_ISL_6127034, EPI_ISL_6127041, EPI_ISL_6127042, EPI_ISL_6127049, EPI_ISL_6127057, EPI_ISL_6127062, EPI_ISL_6127064, EPI_ISL_6127068, EPI_ISL_6127076, EPI_ISL_6127082, EPI_ISL_6127091, EPI_ISL_6127101, EPI_ISL_6127109, EPI_ISL_6127114, EPI_ISL_6127118, EPI_ISL_6127122, EPI_ISL_6127128, EPI_ISL_6127131, EPI_ISL_6127136, EPI_ISL_6127140, EPI_ISL_6127144, EPI_ISL_6127148, EPI_ISL_6127155, EPI_ISL_6127161, EPI_ISL_6127167, EPI_ISL_6127171, EPI_ISL_6127179, EPI_ISL_6127185, EPI_ISL_6127189, EPI_ISL_6127197, EPI_ISL_6127202, EPI_ISL_6127208, EPI_ISL_6127213, EPI_ISL_6127215, EPI_ISL_6127217, EPI_ISL_6127223, EPI_ISL_6127229, EPI_ISL_6127230, EPI_ISL_6127233, EPI_ISL_6127241, EPI_ISL_6127246, EPI_ISL_6127251, EPI_ISL_6127252, EPI_ISL_6127254, EPI_ISL_6127259, EPI_ISL_6127262, EPI_ISL_6127268, EPI_ISL_6127274, EPI_ISL_6127276, EPI_ISL_6127279, EPI_ISL_6127284, EPI_ISL_6127291, EPI_ISL_6127299, EPI_ISL_6127309, EPI_ISL_6127310, EPI_ISL_6127314, EPI_ISL_6127329, EPI_ISL_6127335, EPI_ISL_6127342, EPI_ISL_6127352, EPI_ISL_6127356, EPI_ISL_6127362, EPI_ISL_6127369, EPI_ISL_6127378, EPI_ISL_6127382, EPI_ISL_6127386, EPI_ISL_6127391, EPI_ISL_6127396, EPI_ISL_6127402, EPI_ISL_6127408, EPI_ISL_6127413, EPI_ISL_6127419, EPI_ISL_6127426, EPI_ISL_6127434, EPI_ISL_6127440, EPI_ISL_6127445, EPI_ISL_6127449, EPI_ISL_6127450, EPI_ISL_6127456, EPI_ISL_6127461, EPI_ISL_6127463, EPI_ISL_6127472, EPI_ISL_6127474, EPI_ISL_6127483, EPI_ISL_6127490, EPI_ISL_6127495, EPI_ISL_6127501, EPI_ISL_6127507, EPI_ISL_6127508, EPI_ISL_6127517, EPI_ISL_6127522, EPI_ISL_6127526, EPI_ISL_6127532, EPI_ISL_6127538, EPI_ISL_6127547, EPI_ISL_6127550, EPI_ISL_6127559, EPI_ISL_6127560, EPI_ISL_6127561, EPI_ISL_6127562, EPI_ISL_6127563, EPI_ISL_6127564, EPI_ISL_6127565, EPI_ISL_6127566, EPI_ISL_6127567, EPI_ISL_6127568, EPI_ISL_6127569, EPI_ISL_6127570, EPI_ISL_6127571, EPI_ISL_6127572, EPI_ISL_6127573, EPI_ISL_6127574, EPI_ISL_6127576, EPI_ISL_6127577, EPI_ISL_6127581, EPI_ISL_6127585, EPI_ISL_6127587, EPI_ISL_6127588, EPI_ISL_6127592, EPI_ISL_6127597, EPI_ISL_6127604, EPI_ISL_6127610, EPI_ISL_6127613, EPI_ISL_6127622, EPI_ISL_6127623, EPI_ISL_6127629, EPI_ISL_6127635, EPI_ISL_6127643, EPI_ISL_6127646, EPI_ISL_6127654, EPI_ISL_6127664, EPI_ISL_6127672, EPI_ISL_6127673, EPI_ISL_6127680, EPI_ISL_6127685, EPI_ISL_6127689, EPI_ISL_6127696, EPI_ISL_6127697, EPI_ISL_6127703, EPI_ISL_6127706, EPI_ISL_6127714, EPI_ISL_6127715, EPI_ISL_6127716, EPI_ISL_6127717, EPI_ISL_6127718, EPI_ISL_6127719, EPI_ISL_6127720, EPI_ISL_6127721, EPI_ISL_6127722, EPI_ISL_6127723, EPI_ISL_6127724, EPI_ISL_6127725, EPI_ISL_6127726, EPI_ISL_6127727, EPI_ISL_6127728, EPI_ISL_6127729, EPI_ISL_6127730, EPI_ISL_6127731, EPI_ISL_6127732, EPI_ISL_6127733, EPI_ISL_6127734, EPI_ISL_6127735, EPI_ISL_6127736, EPI_ISL_6127737, EPI_ISL_6127738, EPI_ISL_6127739, EPI_ISL_6127740, EPI_ISL_6127741, EPI_ISL_6127742, EPI_ISL_6127749, EPI_ISL_6127753, EPI_ISL_6127756, EPI_ISL_6127760, EPI_ISL_6127766, EPI_ISL_6127776, EPI_ISL_6127783, EPI_ISL_6127790, EPI_ISL_6127794, EPI_ISL_6127802, EPI_ISL_6127806, EPI_ISL_6127812, EPI_ISL_6127814, EPI_ISL_6127819, EPI_ISL_6127821, EPI_ISL_6127824, EPI_ISL_6127830, EPI_ISL_6127832, EPI_ISL_6127838, EPI_ISL_6127844, EPI_ISL_6127849, EPI_ISL_6127855, EPI_ISL_6127856, EPI_ISL_6127864, EPI_ISL_6127871, EPI_ISL_6127873, EPI_ISL_6127879, EPI_ISL_6127887, EPI_ISL_6127890, EPI_ISL_6127898, EPI_ISL_6127905, EPI_ISL_6127911, EPI_ISL_6127916, EPI_ISL_6127919, EPI_ISL_6127920, EPI_ISL_6127928, EPI_ISL_6127937, EPI_ISL_6127946, EPI_ISL_6127950, EPI_ISL_6127954, EPI_ISL_6127956, EPI_ISL_6127959, EPI_ISL_6127966, EPI_ISL_6127972, EPI_ISL_6127978, EPI_ISL_6127979, EPI_ISL_6127985, EPI_ISL_6127992, EPI_ISL_6127999, EPI_ISL_6128006, EPI_ISL_6128009, EPI_ISL_6128013, EPI_ISL_6128014, EPI_ISL_6128015, EPI_ISL_6128016, EPI_ISL_6128017, EPI_ISL_6128018, EPI_ISL_6128020, EPI_ISL_6128021, EPI_ISL_6128022, EPI_ISL_6128023, EPI_ISL_6128024, EPI_ISL_6128025, EPI_ISL_6128026, EPI_ISL_6128027, EPI_ISL_6128028, EPI_ISL_6128029, EPI_ISL_6128030, EPI_ISL_6128031, EPI_ISL_6128032, EPI_ISL_6128033, EPI_ISL_6128034, EPI_ISL_6128035, EPI_ISL_6128036, EPI_ISL_6128037, EPI_ISL_6128038, EPI_ISL_6128039, EPI_ISL_6128040, EPI_ISL_6128041, EPI_ISL_6128042, EPI_ISL_6128044, EPI_ISL_6128045, EPI_ISL_6128046, EPI_ISL_6128047, EPI_ISL_6128048, EPI_ISL_6128049, EPI_ISL_6128050, EPI_ISL_6128051, EPI_ISL_6128052, EPI_ISL_6128053, EPI_ISL_6128054, EPI_ISL_6128055, EPI_ISL_6128056, EPI_ISL_6128057, EPI_ISL_6128058, EPI_ISL_6128059, EPI_ISL_6128060, EPI_ISL_6128061, EPI_ISL_6128062, EPI_ISL_6128063, EPI_ISL_6128064, EPI_ISL_6128065, EPI_ISL_6128066, EPI_ISL_6128067, EPI_ISL_6128068, EPI_ISL_6128069, EPI_ISL_6128070, EPI_ISL_6128071, EPI_ISL_6128072, EPI_ISL_6128073, EPI_ISL_6128074, EPI_ISL_6128075, EPI_ISL_6128077, EPI_ISL_6128078, EPI_ISL_6128079, EPI_ISL_6128080, EPI_ISL_6128081, EPI_ISL_6128082, EPI_ISL_6128083, EPI_ISL_6128084, EPI_ISL_6128085, EPI_ISL_6128086, EPI_ISL_6128087, EPI_ISL_6128088, EPI_ISL_6128089, EPI_ISL_6128090, EPI_ISL_6128091, EPI_ISL_6128092, EPI_ISL_6128093, EPI_ISL_6128094, EPI_ISL_6128095, EPI_ISL_6128096, EPI_ISL_6128097, EPI_ISL_6128098, EPI_ISL_6128099, EPI_ISL_6128100, EPI_ISL_6128101, EPI_ISL_6128102, EPI_ISL_6128103, EPI_ISL_6128104, EPI_ISL_6128105, EPI_ISL_6128106, EPI_ISL_6128107, EPI_ISL_6128108, EPI_ISL_6128109, EPI_ISL_6128110, EPI_ISL_6128111, EPI_ISL_6128112, EPI_ISL_6128113, EPI_ISL_6128114, EPI_ISL_6128115, EPI_ISL_6128116, EPI_ISL_6128117, EPI_ISL_6128118, EPI_ISL_6128119, EPI_ISL_6128120, EPI_ISL_6128121, EPI_ISL_6128122, EPI_ISL_6128123, EPI_ISL_6128124, EPI_ISL_6128125, EPI_ISL_6128126, EPI_ISL_6128127, EPI_ISL_6128128, EPI_ISL_6128129, EPI_ISL_6128130, EPI_ISL_6128131, EPI_ISL_6128132, EPI_ISL_6128133, EPI_ISL_6128134, EPI_ISL_6128136, EPI_ISL_6128137, EPI_ISL_6128138, EPI_ISL_6128139, EPI_ISL_6128140, EPI_ISL_6128141, EPI_ISL_6128142, EPI_ISL_6128143, EPI_ISL_6128144, EPI_ISL_6128145, EPI_ISL_6128146, EPI_ISL_6128147, EPI_ISL_6128148, EPI_ISL_6128150, EPI_ISL_6128152, EPI_ISL_6128153, EPI_ISL_6128154, EPI_ISL_6128155, EPI_ISL_6128156, EPI_ISL_6128157, EPI_ISL_6128158, EPI_ISL_6128159, EPI_ISL_6128160, EPI_ISL_6128161, EPI_ISL_6128162, EPI_ISL_6128164, EPI_ISL_6128165, EPI_ISL_6128166, EPI_ISL_6128167, EPI_ISL_6128168, EPI_ISL_6128174, EPI_ISL_6128176, EPI_ISL_6128186, EPI_ISL_6128191, EPI_ISL_6128192, EPI_ISL_6128197, EPI_ISL_6128207, EPI_ISL_6128215, EPI_ISL_6128223, EPI_ISL_6128232, EPI_ISL_6128237, EPI_ISL_6128244, EPI_ISL_6128247, EPI_ISL_6128258, EPI_ISL_6128264, EPI_ISL_6128266, EPI_ISL_6128272, EPI_ISL_6128277, EPI_ISL_6128283, EPI_ISL_6128290, EPI_ISL_6128297, EPI_ISL_6128304, EPI_ISL_6128314, EPI_ISL_6128317, EPI_ISL_6128330, EPI_ISL_6128338, EPI_ISL_6128343, EPI_ISL_6128348, EPI_ISL_6128355, EPI_ISL_6128360, EPI_ISL_6128364, EPI_ISL_6128366, EPI_ISL_6128371, EPI_ISL_6128376, EPI_ISL_6128382, EPI_ISL_6128391, EPI_ISL_6128393, EPI_ISL_6128402, EPI_ISL_6128408, EPI_ISL_6128415, EPI_ISL_6128426, EPI_ISL_6128434, EPI_ISL_6128442, EPI_ISL_6128451, EPI_ISL_6128459, EPI_ISL_6128464, EPI_ISL_6128467, EPI_ISL_6128474, EPI_ISL_6128475, EPI_ISL_6128480, EPI_ISL_6128484, EPI_ISL_6128488, EPI_ISL_6128493, EPI_ISL_6128497, EPI_ISL_6128502, EPI_ISL_6128509, EPI_ISL_6128515, EPI_ISL_6128517, EPI_ISL_6128523, EPI_ISL_6128528, EPI_ISL_6128535, EPI_ISL_6128539, EPI_ISL_6128544, EPI_ISL_6128550, EPI_ISL_6128557, EPI_ISL_6128565, EPI_ISL_6128568, EPI_ISL_6128578, EPI_ISL_6128582, EPI_ISL_6128587, EPI_ISL_6128598, EPI_ISL_6128606, EPI_ISL_6128615, EPI_ISL_6128623, EPI_ISL_6128629, EPI_ISL_6128637, EPI_ISL_6128646, EPI_ISL_6128653, EPI_ISL_6128658, EPI_ISL_6128659, EPI_ISL_6128662, EPI_ISL_6128669, EPI_ISL_6128678, EPI_ISL_6128684, EPI_ISL_6128690, EPI_ISL_6128695, EPI_ISL_6128696, EPI_ISL_6128699, EPI_ISL_6128704, EPI_ISL_6128705, EPI_ISL_6128715, EPI_ISL_6128718, EPI_ISL_6128722, EPI_ISL_6128731, EPI_ISL_6128734, EPI_ISL_6128737, EPI_ISL_6128741, EPI_ISL_6128745, EPI_ISL_6128746, EPI_ISL_6128753, EPI_ISL_6128760, EPI_ISL_6128761, EPI_ISL_6128767, EPI_ISL_6128772, EPI_ISL_6128778, EPI_ISL_6128784, EPI_ISL_6128789, EPI_ISL_6128792, EPI_ISL_6128797, EPI_ISL_6128806, EPI_ISL_6128815, EPI_ISL_6128826, EPI_ISL_6128833, EPI_ISL_6128840, EPI_ISL_6128845, EPI_ISL_6128849, EPI_ISL_6128852, EPI_ISL_6128865, EPI_ISL_6128874, EPI_ISL_6128880, EPI_ISL_6128885, EPI_ISL_6128890, EPI_ISL_6128896, EPI_ISL_6128902, EPI_ISL_6128907, EPI_ISL_6128910, EPI_ISL_6128911, EPI_ISL_6128919, EPI_ISL_6128930, EPI_ISL_6128936, EPI_ISL_6128937, EPI_ISL_6128940, EPI_ISL_6128942, EPI_ISL_6128948, EPI_ISL_6128956, EPI_ISL_6128962, EPI_ISL_6128972, EPI_ISL_6128979, EPI_ISL_6128986, EPI_ISL_6128991, EPI_ISL_6128992, EPI_ISL_6128999, EPI_ISL_6129007, EPI_ISL_6129013, EPI_ISL_6129018, EPI_ISL_6129024, EPI_ISL_6129025, EPI_ISL_6129029, EPI_ISL_6129036, EPI_ISL_6129042, EPI_ISL_6129055, EPI_ISL_6129060, EPI_ISL_6129063, EPI_ISL_6129070, EPI_ISL_6129078, EPI_ISL_6129079, EPI_ISL_6129086, EPI_ISL_6129095, EPI_ISL_6129101, EPI_ISL_6129107, EPI_ISL_6129114, EPI_ISL_6129121, EPI_ISL_6129129, EPI_ISL_6129139, EPI_ISL_6129147, EPI_ISL_6129152, EPI_ISL_6129154, EPI_ISL_6129158, EPI_ISL_6129165, EPI_ISL_6129170, EPI_ISL_6129179, EPI_ISL_6129185, EPI_ISL_6129189, EPI_ISL_6129196, EPI_ISL_6129201, EPI_ISL_6129202, EPI_ISL_6129211, EPI_ISL_6129214, EPI_ISL_6129220, EPI_ISL_6129222, EPI_ISL_6129228, EPI_ISL_6129233, EPI_ISL_6129239, EPI_ISL_6129242, EPI_ISL_6129248, EPI_ISL_6129254, EPI_ISL_6129255, EPI_ISL_6129258, EPI_ISL_6129262, EPI_ISL_6129272, EPI_ISL_6129277, EPI_ISL_6129286, EPI_ISL_6129294, EPI_ISL_6129298, EPI_ISL_6129305, EPI_ISL_6129315, EPI_ISL_6129319, EPI_ISL_6129326, EPI_ISL_6129333, EPI_ISL_6129334, EPI_ISL_6129354, EPI_ISL_6129356, EPI_ISL_6129359, EPI_ISL_6129365, EPI_ISL_6129372, EPI_ISL_6129381, EPI_ISL_6129388, EPI_ISL_6129395, EPI_ISL_6129401, EPI_ISL_6129405, EPI_ISL_6129411, EPI_ISL_6129426, EPI_ISL_6129430, EPI_ISL_6129440, EPI_ISL_6129447, EPI_ISL_6129453, EPI_ISL_6129460, EPI_ISL_6129467, EPI_ISL_6129473, EPI_ISL_6129477, EPI_ISL_6129480, EPI_ISL_6129483, EPI_ISL_6129486, EPI_ISL_6129487, EPI_ISL_6129494, EPI_ISL_6129501, EPI_ISL_6129511, EPI_ISL_6129524, EPI_ISL_6129532, EPI_ISL_6129535, EPI_ISL_6129539, EPI_ISL_6129542, EPI_ISL_6129543, EPI_ISL_6129553, EPI_ISL_6129561, EPI_ISL_6129567, EPI_ISL_6129577, EPI_ISL_6129580, EPI_ISL_6129588, EPI_ISL_6129592, EPI_ISL_6129602, EPI_ISL_6129610, EPI_ISL_6129617, EPI_ISL_6129623, EPI_ISL_6129631, EPI_ISL_6129647, EPI_ISL_6129652, EPI_ISL_6129660, EPI_ISL_6129666, EPI_ISL_6129673, EPI_ISL_6129675, EPI_ISL_6129681, EPI_ISL_6129682, EPI_ISL_6129688, EPI_ISL_6129695, EPI_ISL_6129703, EPI_ISL_6129710, EPI_ISL_6129717, EPI_ISL_6129721, EPI_ISL_6129724, EPI_ISL_6129731, EPI_ISL_6129737, EPI_ISL_6129749, EPI_ISL_6129755, EPI_ISL_6129766, EPI_ISL_6129773, EPI_ISL_6129780, EPI_ISL_6129786, EPI_ISL_6129795, EPI_ISL_6129802, EPI_ISL_6129810, EPI_ISL_6129811, EPI_ISL_6129819, EPI_ISL_6129829, EPI_ISL_6129836, EPI_ISL_6129842, EPI_ISL_6129846, EPI_ISL_6129849, EPI_ISL_6129860, EPI_ISL_6129865, EPI_ISL_6129871, EPI_ISL_6129879, EPI_ISL_6129889, EPI_ISL_6129895, EPI_ISL_6129902, EPI_ISL_6129903, EPI_ISL_6129908, EPI_ISL_6129914, EPI_ISL_6129918, EPI_ISL_6129925, EPI_ISL_6129928, EPI_ISL_6129932, EPI_ISL_6129937, EPI_ISL_6129938, EPI_ISL_6129941, EPI_ISL_6129945, EPI_ISL_6129952, EPI_ISL_6129957, EPI_ISL_6129966, EPI_ISL_6129972, EPI_ISL_6129981, EPI_ISL_6129986, EPI_ISL_6129994, EPI_ISL_6129995, EPI_ISL_6129998, EPI_ISL_6130004, EPI_ISL_6130010, EPI_ISL_6130017, EPI_ISL_6130022, EPI_ISL_6130024, EPI_ISL_6130029, EPI_ISL_6130034, EPI_ISL_6130040, EPI_ISL_6130043, EPI_ISL_6130047, EPI_ISL_6130051, EPI_ISL_6130060, EPI_ISL_6130069, EPI_ISL_6130081, EPI_ISL_6130082, EPI_ISL_6130087, EPI_ISL_6130095, EPI_ISL_6130101, EPI_ISL_6130104, EPI_ISL_6130109, EPI_ISL_6130116, EPI_ISL_6130120, EPI_ISL_6130128, EPI_ISL_6130135, EPI_ISL_6130143, EPI_ISL_6130153, EPI_ISL_6130163, EPI_ISL_6130170, EPI_ISL_6130177, EPI_ISL_6130182, EPI_ISL_6130185, EPI_ISL_6130193, EPI_ISL_6130199, EPI_ISL_6130200, EPI_ISL_6130205, EPI_ISL_6130215, EPI_ISL_6130223, EPI_ISL_6130227, EPI_ISL_6130235, EPI_ISL_6130249, EPI_ISL_6130258, EPI_ISL_6130267, EPI_ISL_6130268, EPI_ISL_6130269, EPI_ISL_6130276, EPI_ISL_6130277, EPI_ISL_6130278, EPI_ISL_6130280, EPI_ISL_6130281, EPI_ISL_6130282, EPI_ISL_6130288, EPI_ISL_6130295, EPI_ISL_6130304, EPI_ISL_6130308, EPI_ISL_6130318, EPI_ISL_6130322, EPI_ISL_6130326, EPI_ISL_6130334, EPI_ISL_6130342, EPI_ISL_6130348, EPI_ISL_6130357, EPI_ISL_6130358, EPI_ISL_6130362, EPI_ISL_6130368, EPI_ISL_6130375, EPI_ISL_6130386, EPI_ISL_6130391, EPI_ISL_6130397, EPI_ISL_6130398, EPI_ISL_6130399, EPI_ISL_6130400, EPI_ISL_6130401, EPI_ISL_6130402, EPI_ISL_6130403, EPI_ISL_6130404, EPI_ISL_6130405, EPI_ISL_6130406, EPI_ISL_6130408, EPI_ISL_6130409, EPI_ISL_6130410, EPI_ISL_6130411, EPI_ISL_6130412, EPI_ISL_6130413, EPI_ISL_6130414, EPI_ISL_6130416, EPI_ISL_6130417, EPI_ISL_6130418, EPI_ISL_6130419, EPI_ISL_6130420, EPI_ISL_6130421, EPI_ISL_6130423, EPI_ISL_6130424, EPI_ISL_6130425, EPI_ISL_6130426, EPI_ISL_6130427, EPI_ISL_6130428, EPI_ISL_6130429, EPI_ISL_6130430, EPI_ISL_6130431, EPI_ISL_6130432, EPI_ISL_6130433, EPI_ISL_6130434, EPI_ISL_6130435, EPI_ISL_6130436, EPI_ISL_6130437, EPI_ISL_6130438, EPI_ISL_6130439, EPI_ISL_6130440, EPI_ISL_6130441, EPI_ISL_6130442, EPI_ISL_6130443, EPI_ISL_6130445, EPI_ISL_6130446, EPI_ISL_6130447, EPI_ISL_6130448, EPI_ISL_6130449, EPI_ISL_6130450, EPI_ISL_6130451, EPI_ISL_6130452, EPI_ISL_6130453, EPI_ISL_6130454, EPI_ISL_6130455, EPI_ISL_6130456, EPI_ISL_6130457, EPI_ISL_6130459, EPI_ISL_6130460, EPI_ISL_6130461, EPI_ISL_6130462, EPI_ISL_6130463, EPI_ISL_6130465, EPI_ISL_6130466, EPI_ISL_6130467, EPI_ISL_6130468, EPI_ISL_6130469, EPI_ISL_6130470, EPI_ISL_6130471, EPI_ISL_6130472, EPI_ISL_6130473, EPI_ISL_6130474, EPI_ISL_6130475, EPI_ISL_6130476, EPI_ISL_6130477, EPI_ISL_6130478, EPI_ISL_6130479, EPI_ISL_6130480, EPI_ISL_6130481, EPI_ISL_6130482, EPI_ISL_6130483, EPI_ISL_6130484, EPI_ISL_6130485, EPI_ISL_6130486, EPI_ISL_6130487, EPI_ISL_6130488, EPI_ISL_6130489, EPI_ISL_6130490, EPI_ISL_6130491, EPI_ISL_6130492, EPI_ISL_6130493, EPI_ISL_6130494, EPI_ISL_6130495, EPI_ISL_6130496, EPI_ISL_6130497, EPI_ISL_6130498, EPI_ISL_6130499, EPI_ISL_6130500, EPI_ISL_6130502, EPI_ISL_6130503, EPI_ISL_6130504, EPI_ISL_6130505, EPI_ISL_6130506, EPI_ISL_6130507, EPI_ISL_6130508, EPI_ISL_6130510, EPI_ISL_6130511, EPI_ISL_6130512, EPI_ISL_6130513, EPI_ISL_6130515, EPI_ISL_6130516, EPI_ISL_6130517, EPI_ISL_6130518, EPI_ISL_6130519, EPI_ISL_6130520, EPI_ISL_6130521, EPI_ISL_6130522, EPI_ISL_6130523, EPI_ISL_6130524, EPI_ISL_6130525, EPI_ISL_6130526, EPI_ISL_6130527, EPI_ISL_6130528, EPI_ISL_6130529, EPI_ISL_6130530, EPI_ISL_6130531, EPI_ISL_6130532, EPI_ISL_6130533, EPI_ISL_6130534, EPI_ISL_6130535, EPI_ISL_6130536, EPI_ISL_6130537, EPI_ISL_6130538, EPI_ISL_6130539, EPI_ISL_6130540, EPI_ISL_6130541, EPI_ISL_6130543, EPI_ISL_6130544, EPI_ISL_6130545, EPI_ISL_6130546, EPI_ISL_6130547, EPI_ISL_6130548, EPI_ISL_6130554, EPI_ISL_6130561, EPI_ISL_6130568, EPI_ISL_6130576, EPI_ISL_6130577, EPI_ISL_6130578, EPI_ISL_6130583, EPI_ISL_6130589, EPI_ISL_6130596, EPI_ISL_6130600, EPI_ISL_6130602, EPI_ISL_6130609, EPI_ISL_6130612, EPI_ISL_6130620, EPI_ISL_6130633, EPI_ISL_6130643, EPI_ISL_6130651, EPI_ISL_6130655, EPI_ISL_6130660, EPI_ISL_6130666, EPI_ISL_6130673, EPI_ISL_6130674, EPI_ISL_6130680, EPI_ISL_6130687, EPI_ISL_6130698, EPI_ISL_6130700, EPI_ISL_6130704, EPI_ISL_6130709, EPI_ISL_6130713, EPI_ISL_6130718, EPI_ISL_6130723, EPI_ISL_6130731, EPI_ISL_6130739, EPI_ISL_6130751, EPI_ISL_6130758, EPI_ISL_6130767, EPI_ISL_6130772, EPI_ISL_6130780, EPI_ISL_6130787, EPI_ISL_6130793, EPI_ISL_6130803, EPI_ISL_6130810, EPI_ISL_6130811, EPI_ISL_6130820, EPI_ISL_6130828, EPI_ISL_6130837, EPI_ISL_6130843, EPI_ISL_6130844, EPI_ISL_6130848, EPI_ISL_6130853, EPI_ISL_6130858, EPI_ISL_6130860, EPI_ISL_6130865, EPI_ISL_6130872, EPI_ISL_6130878, EPI_ISL_6130879, EPI_ISL_6130884, EPI_ISL_6130892, EPI_ISL_6130897, EPI_ISL_6130901, EPI_ISL_6130907, EPI_ISL_6130909, EPI_ISL_6130917, EPI_ISL_6130925, EPI_ISL_6130929, EPI_ISL_6130937, EPI_ISL_6130938, EPI_ISL_6130945, EPI_ISL_6130949, EPI_ISL_6130956, EPI_ISL_6130961, EPI_ISL_6130964, EPI_ISL_6130970, EPI_ISL_6130985, EPI_ISL_6130990, EPI_ISL_6130996, EPI_ISL_6131003, EPI_ISL_6131004, EPI_ISL_6131009, EPI_ISL_6131015, EPI_ISL_6131023, EPI_ISL_6131028, EPI_ISL_6131034, EPI_ISL_6131044, EPI_ISL_6131052, EPI_ISL_6131053, EPI_ISL_6131056, EPI_ISL_6131062, EPI_ISL_6131074, EPI_ISL_6131079, EPI_ISL_6131080, EPI_ISL_6131090, EPI_ISL_6131098, EPI_ISL_6131101, EPI_ISL_6131104, EPI_ISL_6131112, EPI_ISL_6131114, EPI_ISL_6131120, EPI_ISL_6131123, EPI_ISL_6131130, EPI_ISL_6131131, EPI_ISL_6131139, EPI_ISL_6131149, EPI_ISL_6131157, EPI_ISL_6131163, EPI_ISL_6131178, EPI_ISL_6131182, EPI_ISL_6131197, EPI_ISL_6131201, EPI_ISL_6131202, EPI_ISL_6131209, EPI_ISL_6131212, EPI_ISL_6131219, EPI_ISL_6131227, EPI_ISL_6131232, EPI_ISL_6131233, EPI_ISL_6131239, EPI_ISL_6131247, EPI_ISL_6131257, EPI_ISL_6131264, EPI_ISL_6131273, EPI_ISL_6131278, EPI_ISL_6131282, EPI_ISL_6131283, EPI_ISL_6131299, EPI_ISL_6131301, EPI_ISL_6131308, EPI_ISL_6131317, EPI_ISL_6131319, EPI_ISL_6131328, EPI_ISL_6131336, EPI_ISL_6131339, EPI_ISL_6131341, EPI_ISL_6131343, EPI_ISL_6131351, EPI_ISL_6131354, EPI_ISL_6131362, EPI_ISL_6131367, EPI_ISL_6131368, EPI_ISL_6131374, EPI_ISL_6131383, EPI_ISL_6131392, EPI_ISL_6131398, EPI_ISL_6131402, EPI_ISL_6131403, EPI_ISL_6131408, EPI_ISL_6131416, EPI_ISL_6131420, EPI_ISL_6131425, EPI_ISL_6131431, EPI_ISL_6131436, EPI_ISL_6131443, EPI_ISL_6131450, EPI_ISL_6131456, EPI_ISL_6131457, EPI_ISL_6131467, EPI_ISL_6131472, EPI_ISL_6131481, EPI_ISL_6131485, EPI_ISL_6131488, EPI_ISL_6131491, EPI_ISL_6131496, EPI_ISL_6131504, EPI_ISL_6131508, EPI_ISL_6131512, EPI_ISL_6131519, EPI_ISL_6131526, EPI_ISL_6131531, EPI_ISL_6131533, EPI_ISL_6131537, EPI_ISL_6131545, EPI_ISL_6131548, EPI_ISL_6131553, EPI_ISL_6131555, EPI_ISL_6131556, EPI_ISL_6131559, EPI_ISL_6131560, EPI_ISL_6131562, EPI_ISL_6131571, EPI_ISL_6131578, EPI_ISL_6131582, EPI_ISL_6131587, EPI_ISL_6131589, EPI_ISL_6131594, EPI_ISL_6131601, EPI_ISL_6131606, EPI_ISL_6131616, EPI_ISL_6131618, EPI_ISL_6131620, EPI_ISL_6131623, EPI_ISL_6131627, EPI_ISL_6131629, EPI_ISL_6131630, EPI_ISL_6131641, EPI_ISL_6131649, EPI_ISL_6131654, EPI_ISL_6131661, EPI_ISL_6131670, EPI_ISL_6131671, EPI_ISL_6131672, EPI_ISL_6131673, EPI_ISL_6131679, EPI_ISL_6131686, EPI_ISL_6131694, EPI_ISL_6131696, EPI_ISL_6131698, EPI_ISL_6131699, EPI_ISL_6131700, EPI_ISL_6131705, EPI_ISL_6131706, EPI_ISL_6131715, EPI_ISL_6131716, EPI_ISL_6131721, EPI_ISL_6131722, EPI_ISL_6131723, EPI_ISL_6131728, EPI_ISL_6131729, EPI_ISL_6131730, EPI_ISL_6131736, EPI_ISL_6131737, EPI_ISL_6131738, EPI_ISL_6131744, EPI_ISL_6131745, EPI_ISL_6131746, EPI_ISL_6131753, EPI_ISL_6131761, EPI_ISL_6131770, EPI_ISL_6131774, EPI_ISL_6131775, EPI_ISL_6131783, EPI_ISL_6131790, EPI_ISL_6131799, EPI_ISL_6131806, EPI_ISL_6131813, EPI_ISL_6131817, EPI_ISL_6131820, EPI_ISL_6131823, EPI_ISL_6131827, EPI_ISL_6131836, EPI_ISL_6131841, EPI_ISL_6131850, EPI_ISL_6131854, EPI_ISL_6131858, EPI_ISL_6131868, EPI_ISL_6131875, EPI_ISL_6131878, EPI_ISL_6131879, EPI_ISL_6131885, EPI_ISL_6182169, EPI_ISL_6182170, EPI_ISL_6182171, EPI_ISL_6182172, EPI_ISL_6182173, EPI_ISL_6182174, EPI_ISL_6182175, EPI_ISL_6182176, EPI_ISL_6182177, EPI_ISL_6182178, EPI_ISL_6182179, EPI_ISL_6182180, EPI_ISL_6182181, EPI_ISL_6182182, EPI_ISL_6182183, EPI_ISL_6182184, EPI_ISL_6182185, EPI_ISL_6182186, EPI_ISL_6182188, EPI_ISL_6182189, EPI_ISL_6182190, EPI_ISL_6182191, EPI_ISL_6182192, EPI_ISL_6182193, EPI_ISL_6182194, EPI_ISL_6182195, EPI_ISL_6182196, EPI_ISL_6182197, EPI_ISL_6182198, EPI_ISL_6182199, EPI_ISL_6182200, EPI_ISL_6182201, EPI_ISL_6182202, EPI_ISL_6182203, EPI_ISL_6182204, EPI_ISL_6182205, EPI_ISL_6182206, EPI_ISL_6182207, EPI_ISL_6182208, EPI_ISL_6182209, EPI_ISL_6182210, EPI_ISL_6182211, EPI_ISL_6182212, EPI_ISL_6182213, EPI_ISL_6182214, EPI_ISL_6182215, EPI_ISL_6182216, EPI_ISL_6182217, EPI_ISL_6182218, EPI_ISL_6182219, EPI_ISL_6182220, EPI_ISL_6182221, EPI_ISL_6182222, EPI_ISL_6182223, EPI_ISL_6182224, EPI_ISL_6182225, EPI_ISL_6182226, EPI_ISL_6182227, EPI_ISL_6182228, EPI_ISL_6182229, EPI_ISL_6182230, EPI_ISL_6182231, EPI_ISL_6182232, EPI_ISL_6182233, EPI_ISL_6182235, EPI_ISL_6182236, EPI_ISL_6182237, EPI_ISL_6182238, EPI_ISL_6182239, EPI_ISL_6182240, EPI_ISL_6182241, EPI_ISL_6182242, EPI_ISL_6182243, EPI_ISL_6182244, EPI_ISL_6182245, EPI_ISL_6182246, EPI_ISL_6182247, EPI_ISL_6182248, EPI_ISL_6182249, EPI_ISL_6182250, EPI_ISL_6182251, EPI_ISL_6182252, EPI_ISL_6182253, EPI_ISL_6182254, EPI_ISL_6182255, EPI_ISL_6182256, EPI_ISL_6182257, EPI_ISL_6182258, EPI_ISL_6182259, EPI_ISL_6182260, EPI_ISL_6182261, EPI_ISL_6182262, EPI_ISL_6182263, EPI_ISL_6182264, EPI_ISL_6182265, EPI_ISL_6182266, EPI_ISL_6182267, EPI_ISL_6182268, EPI_ISL_6182269, EPI_ISL_6182270, EPI_ISL_6182271, EPI_ISL_6182272, EPI_ISL_6182273, EPI_ISL_6182274, EPI_ISL_6182275, EPI_ISL_6182276, EPI_ISL_6182277, EPI_ISL_6182278, EPI_ISL_6182279, EPI_ISL_6182280, EPI_ISL_6182281, EPI_ISL_6182282, EPI_ISL_6182283, EPI_ISL_6182284, EPI_ISL_6182285, EPI_ISL_6182286, EPI_ISL_6182287, EPI_ISL_6182288, EPI_ISL_6182289, EPI_ISL_6182290, EPI_ISL_6182291, EPI_ISL_6182294, EPI_ISL_6182295, EPI_ISL_6182296, EPI_ISL_6182297, EPI_ISL_6182298, EPI_ISL_6182299, EPI_ISL_6182300, EPI_ISL_6182301, EPI_ISL_6182302, EPI_ISL_6182303, EPI_ISL_6182304, EPI_ISL_6182305, EPI_ISL_6182306, EPI_ISL_6182307, EPI_ISL_6182308, EPI_ISL_6182309, EPI_ISL_6182310, EPI_ISL_6182311, EPI_ISL_6182312, EPI_ISL_6182313, EPI_ISL_6182314, EPI_ISL_6182315, EPI_ISL_6182316, EPI_ISL_6182317, EPI_ISL_6182318, EPI_ISL_6182319, EPI_ISL_6182320, EPI_ISL_6182321, EPI_ISL_6182322, EPI_ISL_6182323, EPI_ISL_6182324, EPI_ISL_6182325, EPI_ISL_6182326, EPI_ISL_6182327, EPI_ISL_6182328, EPI_ISL_6182329, EPI_ISL_6182330, EPI_ISL_6182331, EPI_ISL_6182332, EPI_ISL_6182333, EPI_ISL_6182334, EPI_ISL_6182335, EPI_ISL_6182336, EPI_ISL_6182337, EPI_ISL_6182338, EPI_ISL_6182339, EPI_ISL_6182340, EPI_ISL_6182341, EPI_ISL_6182342, EPI_ISL_6182343, EPI_ISL_6182344, EPI_ISL_6182345, EPI_ISL_6182349, EPI_ISL_6182353, EPI_ISL_6182357, EPI_ISL_6182364, EPI_ISL_6182365, EPI_ISL_6182373, EPI_ISL_6182383, EPI_ISL_6182390, EPI_ISL_6182396, EPI_ISL_6182399, EPI_ISL_6182408, EPI_ISL_6182421, EPI_ISL_6182429, EPI_ISL_6182436, EPI_ISL_6182444, EPI_ISL_6182451, EPI_ISL_6182457, EPI_ISL_6182458, EPI_ISL_6182468, EPI_ISL_6182473, EPI_ISL_6182478, EPI_ISL_6182484, EPI_ISL_6182489, EPI_ISL_6182491, EPI_ISL_6182494, EPI_ISL_6182496, EPI_ISL_6182506, EPI_ISL_6182512, EPI_ISL_6182513, EPI_ISL_6182519, EPI_ISL_6182527, EPI_ISL_6182534, EPI_ISL_6182539, EPI_ISL_6182544, EPI_ISL_6182550, EPI_ISL_6182553, EPI_ISL_6182554, EPI_ISL_6182557, EPI_ISL_6182561, EPI_ISL_6182565, EPI_ISL_6182571, EPI_ISL_6182580, EPI_ISL_6182583, EPI_ISL_6182588, EPI_ISL_6182593, EPI_ISL_6182596, EPI_ISL_6182606, EPI_ISL_6182612, EPI_ISL_6182618, EPI_ISL_6182625, EPI_ISL_6182629, EPI_ISL_6182633, EPI_ISL_6182636, EPI_ISL_6182641, EPI_ISL_6182648, EPI_ISL_6182654, EPI_ISL_6182665, EPI_ISL_6182671, EPI_ISL_6182679, EPI_ISL_6182687, EPI_ISL_6182693, EPI_ISL_6182695, EPI_ISL_6182698, EPI_ISL_6182705, EPI_ISL_6182710, EPI_ISL_6182714, EPI_ISL_6182717, EPI_ISL_6182725, EPI_ISL_6182728, EPI_ISL_6182730, EPI_ISL_6182734, EPI_ISL_6182741, EPI_ISL_6182748, EPI_ISL_6182753, EPI_ISL_6182759, EPI_ISL_6182765, EPI_ISL_6182773, EPI_ISL_6182782, EPI_ISL_6182789, EPI_ISL_6182794, EPI_ISL_6182804, EPI_ISL_6182810, EPI_ISL_6182811, EPI_ISL_6182818, EPI_ISL_6182825, EPI_ISL_6182837, EPI_ISL_6182842, EPI_ISL_6182851, EPI_ISL_6182852, EPI_ISL_6182856, EPI_ISL_6182861, EPI_ISL_6182864, EPI_ISL_6182870, EPI_ISL_6182875, EPI_ISL_6182883, EPI_ISL_6182884, EPI_ISL_6182888, EPI_ISL_6182894, EPI_ISL_6182899, EPI_ISL_6182905, EPI_ISL_6182913, EPI_ISL_6182921, EPI_ISL_6182925, EPI_ISL_6182927, EPI_ISL_6182928, EPI_ISL_6182934, EPI_ISL_6182943, EPI_ISL_6182944, EPI_ISL_6182951, EPI_ISL_6182953, EPI_ISL_6182961, EPI_ISL_6182969, EPI_ISL_6182975, EPI_ISL_6182981, EPI_ISL_6182988, EPI_ISL_6182989, EPI_ISL_6182997, EPI_ISL_6183005, EPI_ISL_6183012, EPI_ISL_6183017, EPI_ISL_6183026, EPI_ISL_6183031, EPI_ISL_6183032, EPI_ISL_6183039, EPI_ISL_6183043, EPI_ISL_6183048, EPI_ISL_6183052, EPI_ISL_6183061, EPI_ISL_6183069, EPI_ISL_6183073, EPI_ISL_6183074, EPI_ISL_6183079, EPI_ISL_6183082, EPI_ISL_6183088, EPI_ISL_6183094, EPI_ISL_6183095, EPI_ISL_6183099, EPI_ISL_6183102, EPI_ISL_6183110, EPI_ISL_6183114, EPI_ISL_6183122, EPI_ISL_6183128, EPI_ISL_6183136, EPI_ISL_6183137, EPI_ISL_6183141, EPI_ISL_6183147, EPI_ISL_6183154, EPI_ISL_6183161, EPI_ISL_6183170, EPI_ISL_6183172, EPI_ISL_6183175, EPI_ISL_6183176, EPI_ISL_6183182, EPI_ISL_6183188, EPI_ISL_6183193, EPI_ISL_6183199, EPI_ISL_6183206, EPI_ISL_6183212, EPI_ISL_6183221, EPI_ISL_6183222, EPI_ISL_6183232, EPI_ISL_6183238, EPI_ISL_6183245, EPI_ISL_6183249, EPI_ISL_6183252, EPI_ISL_6183260, EPI_ISL_6183261, EPI_ISL_6183265, EPI_ISL_6183275, EPI_ISL_6183283, EPI_ISL_6183286, EPI_ISL_6183289, EPI_ISL_6183292, EPI_ISL_6183293, EPI_ISL_6183295, EPI_ISL_6183299, EPI_ISL_6183303, EPI_ISL_6183310, EPI_ISL_6183315, EPI_ISL_6183319, EPI_ISL_6183329, EPI_ISL_6183332, EPI_ISL_6183333, EPI_ISL_6183341, EPI_ISL_6183346, EPI_ISL_6183351, EPI_ISL_6183357, EPI_ISL_6183363, EPI_ISL_6183365, EPI_ISL_6183373, EPI_ISL_6183379, EPI_ISL_6183381, EPI_ISL_6183385, EPI_ISL_6183390, EPI_ISL_6183393, EPI_ISL_6183401, EPI_ISL_6183407, EPI_ISL_6183413, EPI_ISL_6183417, EPI_ISL_6183422, EPI_ISL_6183428, EPI_ISL_6183429, EPI_ISL_6183442, EPI_ISL_6183447, EPI_ISL_6183453, EPI_ISL_6183455, EPI_ISL_6183458, EPI_ISL_6183468, EPI_ISL_6183469, EPI_ISL_6183470, EPI_ISL_6183472, EPI_ISL_6183473, EPI_ISL_6183474, EPI_ISL_6183475, EPI_ISL_6183476, EPI_ISL_6183477, EPI_ISL_6183478, EPI_ISL_6183479, EPI_ISL_6183480, EPI_ISL_6183481, EPI_ISL_6183482, EPI_ISL_6183483, EPI_ISL_6183484, EPI_ISL_6183485, EPI_ISL_6183486, EPI_ISL_6183487, EPI_ISL_6183488, EPI_ISL_6183489, EPI_ISL_6183490, EPI_ISL_6183491, EPI_ISL_6183492, EPI_ISL_6183494, EPI_ISL_6183495, EPI_ISL_6183496, EPI_ISL_6183497, EPI_ISL_6183498, EPI_ISL_6183499, EPI_ISL_6183500, EPI_ISL_6183501, EPI_ISL_6183502, EPI_ISL_6183503, EPI_ISL_6183504, EPI_ISL_6183505, EPI_ISL_6183506, EPI_ISL_6183507, EPI_ISL_6183508, EPI_ISL_6183509, EPI_ISL_6183510, EPI_ISL_6183511, EPI_ISL_6183512, EPI_ISL_6183513, EPI_ISL_6183514, EPI_ISL_6183515, EPI_ISL_6183516, EPI_ISL_6183517, EPI_ISL_6183518, EPI_ISL_6183519, EPI_ISL_6183520, EPI_ISL_6183521, EPI_ISL_6183522, EPI_ISL_6183523, EPI_ISL_6183524, EPI_ISL_6183525, EPI_ISL_6183526, EPI_ISL_6183527, EPI_ISL_6183528, EPI_ISL_6183529, EPI_ISL_6183530, EPI_ISL_6183533, EPI_ISL_6183534, EPI_ISL_6183535, EPI_ISL_6183536, EPI_ISL_6183537, EPI_ISL_6183538, EPI_ISL_6183539, EPI_ISL_6183540, EPI_ISL_6183541, EPI_ISL_6183542, EPI_ISL_6183543, EPI_ISL_6183544, EPI_ISL_6183545, EPI_ISL_6183546, EPI_ISL_6183547, EPI_ISL_6183549, EPI_ISL_6183550, EPI_ISL_6183551, EPI_ISL_6183552, EPI_ISL_6183553, EPI_ISL_6183554, EPI_ISL_6183555, EPI_ISL_6183556, EPI_ISL_6183557, EPI_ISL_6183558, EPI_ISL_6183559, EPI_ISL_6183560, EPI_ISL_6183561, EPI_ISL_6183562, EPI_ISL_6183563, EPI_ISL_6183564, EPI_ISL_6183565, EPI_ISL_6183566, EPI_ISL_6183567, EPI_ISL_6183568, EPI_ISL_6183569, EPI_ISL_6183570, EPI_ISL_6183571, EPI_ISL_6183572, EPI_ISL_6183573, EPI_ISL_6183574, EPI_ISL_6183575, EPI_ISL_6183577, EPI_ISL_6183578, EPI_ISL_6183579, EPI_ISL_6183580, EPI_ISL_6183582, EPI_ISL_6183583, EPI_ISL_6183584, EPI_ISL_6183585, EPI_ISL_6183586, EPI_ISL_6183587, EPI_ISL_6183588, EPI_ISL_6183589, EPI_ISL_6183590, EPI_ISL_6183591, EPI_ISL_6183592, EPI_ISL_6183593, EPI_ISL_6183594, EPI_ISL_6183595, EPI_ISL_6183596, EPI_ISL_6183597, EPI_ISL_6183598, EPI_ISL_6183599, EPI_ISL_6183600, EPI_ISL_6183601, EPI_ISL_6183602, EPI_ISL_6183603, EPI_ISL_6183604, EPI_ISL_6183605, EPI_ISL_6183606, EPI_ISL_6183607, EPI_ISL_6183609, EPI_ISL_6183610, EPI_ISL_6183611, EPI_ISL_6183612, EPI_ISL_6183613, EPI_ISL_6183614, EPI_ISL_6183615, EPI_ISL_6183616, EPI_ISL_6183617, EPI_ISL_6183618, EPI_ISL_6183619, EPI_ISL_6183620, EPI_ISL_6183621, EPI_ISL_6183622, EPI_ISL_6183623, EPI_ISL_6183624, EPI_ISL_6183625, EPI_ISL_6183626, EPI_ISL_6183627, EPI_ISL_6183628, EPI_ISL_6183629, EPI_ISL_6183630, EPI_ISL_6183631, EPI_ISL_6183632, EPI_ISL_6183633, EPI_ISL_6183634, EPI_ISL_6183635, EPI_ISL_6183636, EPI_ISL_6183637, EPI_ISL_6183638, EPI_ISL_6183639, EPI_ISL_6183640, EPI_ISL_6183641, EPI_ISL_6183642, EPI_ISL_6183643, EPI_ISL_6183644, EPI_ISL_6183645, EPI_ISL_6183646, EPI_ISL_6183647, EPI_ISL_6183648, EPI_ISL_6183649, EPI_ISL_6183650, EPI_ISL_6183651, EPI_ISL_6183653, EPI_ISL_6183654, EPI_ISL_6183655, EPI_ISL_6183656, EPI_ISL_6183657, EPI_ISL_6183658, EPI_ISL_6183659, EPI_ISL_6183660, EPI_ISL_6183661, EPI_ISL_6183662, EPI_ISL_6183663, EPI_ISL_6183664, EPI_ISL_6183665, EPI_ISL_6183667, EPI_ISL_6183668, EPI_ISL_6183669, EPI_ISL_6183670, EPI_ISL_6183671, EPI_ISL_6183672, EPI_ISL_6183673, EPI_ISL_6183674, EPI_ISL_6183675, EPI_ISL_6183676, EPI_ISL_6183677, EPI_ISL_6183678, EPI_ISL_6183679, EPI_ISL_6183680, EPI_ISL_6183681, EPI_ISL_6183682, EPI_ISL_6183683, EPI_ISL_6183685, EPI_ISL_6183686, EPI_ISL_6183687, EPI_ISL_6183688, EPI_ISL_6183689, EPI_ISL_6183690, EPI_ISL_6183691, EPI_ISL_6183693, EPI_ISL_6183694, EPI_ISL_6183695, EPI_ISL_6183696, EPI_ISL_6183697, EPI_ISL_6183698, EPI_ISL_6183699, EPI_ISL_6183700, EPI_ISL_6183701, EPI_ISL_6183702, EPI_ISL_6183703, EPI_ISL_6183704, EPI_ISL_6183705, EPI_ISL_6183706, EPI_ISL_6183707, EPI_ISL_6183708, EPI_ISL_6183709, EPI_ISL_6183710, EPI_ISL_6183711, EPI_ISL_6183712, EPI_ISL_6183713, EPI_ISL_6183714, EPI_ISL_6183715, EPI_ISL_6183716, EPI_ISL_6183717, EPI_ISL_6183718, EPI_ISL_6183719, EPI_ISL_6183720, EPI_ISL_6183722, EPI_ISL_6183723, EPI_ISL_6183724, EPI_ISL_6183726, EPI_ISL_6183727, EPI_ISL_6183728, EPI_ISL_6183729, EPI_ISL_6183730, EPI_ISL_6183731, EPI_ISL_6183732, EPI_ISL_6183733, EPI_ISL_6183734, EPI_ISL_6183735, EPI_ISL_6183736, EPI_ISL_6183737, EPI_ISL_6183738, EPI_ISL_6183739, EPI_ISL_6183741, EPI_ISL_6183742, EPI_ISL_6183743, EPI_ISL_6183744, EPI_ISL_6183745, EPI_ISL_6183747, EPI_ISL_6183748, EPI_ISL_6183749, EPI_ISL_6183750, EPI_ISL_6183751, EPI_ISL_6183752, EPI_ISL_6183753, EPI_ISL_6183754, EPI_ISL_6183755, EPI_ISL_6183756, EPI_ISL_6183757, EPI_ISL_6183758, EPI_ISL_6183759, EPI_ISL_6183760, EPI_ISL_6183761, EPI_ISL_6183762, EPI_ISL_6183763, EPI_ISL_6183764, EPI_ISL_6183765, EPI_ISL_6183766, EPI_ISL_6183767, EPI_ISL_6183768, EPI_ISL_6183773, EPI_ISL_6183774, EPI_ISL_6183775, EPI_ISL_6183776, EPI_ISL_6183777, EPI_ISL_6183778, EPI_ISL_6183779, EPI_ISL_6183780, EPI_ISL_6183781, EPI_ISL_6183782, EPI_ISL_6183783, EPI_ISL_6183784, EPI_ISL_6183786, EPI_ISL_6183787, EPI_ISL_6183788, EPI_ISL_6183789, EPI_ISL_6183790, EPI_ISL_6183791, EPI_ISL_6183792, EPI_ISL_6183793, EPI_ISL_6183794, EPI_ISL_6183795, EPI_ISL_6183796, EPI_ISL_6183797, EPI_ISL_6183798, EPI_ISL_6183799, EPI_ISL_6183800, EPI_ISL_6183801, EPI_ISL_6183802, EPI_ISL_6183804, EPI_ISL_6183805, EPI_ISL_6183806, EPI_ISL_6183807, EPI_ISL_6183808, EPI_ISL_6183809, EPI_ISL_6183810, EPI_ISL_6183811, EPI_ISL_6183812, EPI_ISL_6183813, EPI_ISL_6183814, EPI_ISL_6183815, EPI_ISL_6183816, EPI_ISL_6183817, EPI_ISL_6183818, EPI_ISL_6183819, EPI_ISL_6183820, EPI_ISL_6183822, EPI_ISL_6183823, EPI_ISL_6183824, EPI_ISL_6183825, EPI_ISL_6183826, EPI_ISL_6183827, EPI_ISL_6183828, EPI_ISL_6183829, EPI_ISL_6183830, EPI_ISL_6183831, EPI_ISL_6183832, EPI_ISL_6183833, EPI_ISL_6183834, EPI_ISL_6183835, EPI_ISL_6183836, EPI_ISL_6183837, EPI_ISL_6183838, EPI_ISL_6183839, EPI_ISL_6183840, EPI_ISL_6183841, EPI_ISL_6183842, EPI_ISL_6183843, EPI_ISL_6183844, EPI_ISL_6183845, EPI_ISL_6183846, EPI_ISL_6183847, EPI_ISL_6183848, EPI_ISL_6183849, EPI_ISL_6183850, EPI_ISL_6183851, EPI_ISL_6183852, EPI_ISL_6183853, EPI_ISL_6183854, EPI_ISL_6183855, EPI_ISL_6183856, EPI_ISL_6183857, EPI_ISL_6183858, EPI_ISL_6183859, EPI_ISL_6183860, EPI_ISL_6183861, EPI_ISL_6183862, EPI_ISL_6183863, EPI_ISL_6183864, EPI_ISL_6183865, EPI_ISL_6183867, EPI_ISL_6183868, EPI_ISL_6183869, EPI_ISL_6183870, EPI_ISL_6183871, EPI_ISL_6183872, EPI_ISL_6183873, EPI_ISL_6183874, EPI_ISL_6183875, EPI_ISL_6183876, EPI_ISL_6183877, EPI_ISL_6183879, EPI_ISL_6183880, EPI_ISL_6183881, EPI_ISL_6183882, EPI_ISL_6183883, EPI_ISL_6183884, EPI_ISL_6183885, EPI_ISL_6183886, EPI_ISL_6183887, EPI_ISL_6183888, EPI_ISL_6183889, EPI_ISL_6183890, EPI_ISL_6183891, EPI_ISL_6183892, EPI_ISL_6183893, EPI_ISL_6183894, EPI_ISL_6183895, EPI_ISL_6183896, EPI_ISL_6183897, EPI_ISL_6183898, EPI_ISL_6183899, EPI_ISL_6183900, EPI_ISL_6183901, EPI_ISL_6183902, EPI_ISL_6183903, EPI_ISL_6183904, EPI_ISL_6183905, EPI_ISL_6183906, EPI_ISL_6183907, EPI_ISL_6183908, EPI_ISL_6183909, EPI_ISL_6183910, EPI_ISL_6183911, EPI_ISL_6183912, EPI_ISL_6183913, EPI_ISL_6183914, EPI_ISL_6183915, EPI_ISL_6183916, EPI_ISL_6183917, EPI_ISL_6183918, EPI_ISL_6183919, EPI_ISL_6183920, EPI_ISL_6183921, EPI_ISL_6183922, EPI_ISL_6183923, EPI_ISL_6183924, EPI_ISL_6183925, EPI_ISL_6183926, EPI_ISL_6183927, EPI_ISL_6183928, EPI_ISL_6183929, EPI_ISL_6183930, EPI_ISL_6183931, EPI_ISL_6183932, EPI_ISL_6183933, EPI_ISL_6183934, EPI_ISL_6183935, EPI_ISL_6183936, EPI_ISL_6183937, EPI_ISL_6183938, EPI_ISL_6183939, EPI_ISL_6183940, EPI_ISL_6183941, EPI_ISL_6183942, EPI_ISL_6183943, EPI_ISL_6183944, EPI_ISL_6183945, EPI_ISL_6183946, EPI_ISL_6183947, EPI_ISL_6183948, EPI_ISL_6183949, EPI_ISL_6183950, EPI_ISL_6183951, EPI_ISL_6183952, EPI_ISL_6183953, EPI_ISL_6183954, EPI_ISL_6183955, EPI_ISL_6183956, EPI_ISL_6183957, EPI_ISL_6183958, EPI_ISL_6183959, EPI_ISL_6183960, EPI_ISL_6183961, EPI_ISL_6183962, EPI_ISL_6183963, EPI_ISL_6183964, EPI_ISL_6183965, EPI_ISL_6183966, EPI_ISL_6183967, EPI_ISL_6183968, EPI_ISL_6183969, EPI_ISL_6183970, EPI_ISL_6183971, EPI_ISL_6183972, EPI_ISL_6183973, EPI_ISL_6183974, EPI_ISL_6183975, EPI_ISL_6183976, EPI_ISL_6183977, EPI_ISL_6183978, EPI_ISL_6183979, EPI_ISL_6183980, EPI_ISL_6183981, EPI_ISL_6183982, EPI_ISL_6183983, EPI_ISL_6183984, EPI_ISL_6183985, EPI_ISL_6183986, EPI_ISL_6183987, EPI_ISL_6183988, EPI_ISL_6183989, EPI_ISL_6183990, EPI_ISL_6183991, EPI_ISL_6183992, EPI_ISL_6183993, EPI_ISL_6183994, EPI_ISL_6183995, EPI_ISL_6183996, EPI_ISL_6183997, EPI_ISL_6183998, EPI_ISL_6183999, EPI_ISL_6184000, EPI_ISL_6184001, EPI_ISL_6184002, EPI_ISL_6184003, EPI_ISL_6184004, EPI_ISL_6184005, EPI_ISL_6184006, EPI_ISL_6184007, EPI_ISL_6184008, EPI_ISL_6184009, EPI_ISL_6184010, EPI_ISL_6184011, EPI_ISL_6184012, EPI_ISL_6184013, EPI_ISL_6184014, EPI_ISL_6184015, EPI_ISL_6184016, EPI_ISL_6184017, EPI_ISL_6184018, EPI_ISL_6184022, EPI_ISL_6184023, EPI_ISL_6184024, EPI_ISL_6184025, EPI_ISL_6184026, EPI_ISL_6184027, EPI_ISL_6184028, EPI_ISL_6184029, EPI_ISL_6184030, EPI_ISL_6184031, EPI_ISL_6184032, EPI_ISL_6184033, EPI_ISL_6184034, EPI_ISL_6184035, EPI_ISL_6184036, EPI_ISL_6184037, EPI_ISL_6184038, EPI_ISL_6184039, EPI_ISL_6184041, EPI_ISL_6184042, EPI_ISL_6184043, EPI_ISL_6184044, EPI_ISL_6184045, EPI_ISL_6184046, EPI_ISL_6184048, EPI_ISL_6184049, EPI_ISL_6184050, EPI_ISL_6184051, EPI_ISL_6184052, EPI_ISL_6184053, EPI_ISL_6184054, EPI_ISL_6184055, EPI_ISL_6184056, EPI_ISL_6184057, EPI_ISL_6184058, EPI_ISL_6184060, EPI_ISL_6184061, EPI_ISL_6184062, EPI_ISL_6184063, EPI_ISL_6184064, EPI_ISL_6184065, EPI_ISL_6184066, EPI_ISL_6184067, EPI_ISL_6184068, EPI_ISL_6184069, EPI_ISL_6184070, EPI_ISL_6184071, EPI_ISL_6184072, EPI_ISL_6184073, EPI_ISL_6184074, EPI_ISL_6184075, EPI_ISL_6184076, EPI_ISL_6184077, EPI_ISL_6184078, EPI_ISL_6184079, EPI_ISL_6184080, EPI_ISL_6184081, EPI_ISL_6184082, EPI_ISL_6184083, EPI_ISL_6184084, EPI_ISL_6184085, EPI_ISL_6184086, EPI_ISL_6184087, EPI_ISL_6184088, EPI_ISL_6184089, EPI_ISL_6184090, EPI_ISL_6184091, EPI_ISL_6184092, EPI_ISL_6184093, EPI_ISL_6184094, EPI_ISL_6184095, EPI_ISL_6184096, EPI_ISL_6184097, EPI_ISL_6184099, EPI_ISL_6184100, EPI_ISL_6184101, EPI_ISL_6184102, EPI_ISL_6184103, EPI_ISL_6184104, EPI_ISL_6184105, EPI_ISL_6184106, EPI_ISL_6184107, EPI_ISL_6184108, EPI_ISL_6184109, EPI_ISL_6184110, EPI_ISL_6184111, EPI_ISL_6184112, EPI_ISL_6184113, EPI_ISL_6184114, EPI_ISL_6184115, EPI_ISL_6184116, EPI_ISL_6184117, EPI_ISL_6184118, EPI_ISL_6184119, EPI_ISL_6184120, EPI_ISL_6184121, EPI_ISL_6184122, EPI_ISL_6184123, EPI_ISL_6184124, EPI_ISL_6184126, EPI_ISL_6184127, EPI_ISL_6184128, EPI_ISL_6184129, EPI_ISL_6184130, EPI_ISL_6184131, EPI_ISL_6184132, EPI_ISL_6184134, EPI_ISL_6184135, EPI_ISL_6184136, EPI_ISL_6230279, EPI_ISL_6230280, EPI_ISL_6230284, EPI_ISL_6230292, EPI_ISL_6230297, EPI_ISL_6230301, EPI_ISL_6230304, EPI_ISL_6230313, EPI_ISL_6230322, EPI_ISL_6230324, EPI_ISL_6230328, EPI_ISL_6230332, EPI_ISL_6230339, EPI_ISL_6230345, EPI_ISL_6230351, EPI_ISL_6230353, EPI_ISL_6230359, EPI_ISL_6230364, EPI_ISL_6230365, EPI_ISL_6230372, EPI_ISL_6230378, EPI_ISL_6230383, EPI_ISL_6230384, EPI_ISL_6230393, EPI_ISL_6230398, EPI_ISL_6230399, EPI_ISL_6230403, EPI_ISL_6230408, EPI_ISL_6230411, EPI_ISL_6230412, EPI_ISL_6230421, EPI_ISL_6230428, EPI_ISL_6230429, EPI_ISL_6230434, EPI_ISL_6230439, EPI_ISL_6230445, EPI_ISL_6230452, EPI_ISL_6230461, EPI_ISL_6230469, EPI_ISL_6230474, EPI_ISL_6230475, EPI_ISL_6230484, EPI_ISL_6230488, EPI_ISL_6230491, EPI_ISL_6230497, EPI_ISL_6230507, EPI_ISL_6230512, EPI_ISL_6230517, EPI_ISL_6230526, EPI_ISL_6230534, EPI_ISL_6230540, EPI_ISL_6230541, EPI_ISL_6230547, EPI_ISL_6230554, EPI_ISL_6230559, EPI_ISL_6230565, EPI_ISL_6230568, EPI_ISL_6230572, EPI_ISL_6230578, EPI_ISL_6230587, EPI_ISL_6230588, EPI_ISL_6230592, EPI_ISL_6230601, EPI_ISL_6230609, EPI_ISL_6230615, EPI_ISL_6230622, EPI_ISL_6230628, EPI_ISL_6230635, EPI_ISL_6230639, EPI_ISL_6230641, EPI_ISL_6230647, EPI_ISL_6230653, EPI_ISL_6230654, EPI_ISL_6230658, EPI_ISL_6230664, EPI_ISL_6230672, EPI_ISL_6230680, EPI_ISL_6230681, EPI_ISL_6230687, EPI_ISL_6230692, EPI_ISL_6230698, EPI_ISL_6230702, EPI_ISL_6230711, EPI_ISL_6230712, EPI_ISL_6230718, EPI_ISL_6230725, EPI_ISL_6230731, EPI_ISL_6230739, EPI_ISL_6230746, EPI_ISL_6230754, EPI_ISL_6230760, EPI_ISL_6230765, EPI_ISL_6230767, EPI_ISL_6230772, EPI_ISL_6230775, EPI_ISL_6230780, EPI_ISL_6230783, EPI_ISL_6230785, EPI_ISL_6230788, EPI_ISL_6230794, EPI_ISL_6230802, EPI_ISL_6230806, EPI_ISL_6230812, EPI_ISL_6230813, EPI_ISL_6230818, EPI_ISL_6230825, EPI_ISL_6230832, EPI_ISL_6230833, EPI_ISL_6230841, EPI_ISL_6230845, EPI_ISL_6230852, EPI_ISL_6230853, EPI_ISL_6230854, EPI_ISL_6230856, EPI_ISL_6230860, EPI_ISL_6230861, EPI_ISL_6230866, EPI_ISL_6230871, EPI_ISL_6230875, EPI_ISL_6230878, EPI_ISL_6230887, EPI_ISL_6230894, EPI_ISL_6230895, EPI_ISL_6230901, EPI_ISL_6230906, EPI_ISL_6230913, EPI_ISL_6230914, EPI_ISL_6230924, EPI_ISL_6230929, EPI_ISL_6230932, EPI_ISL_6230938, EPI_ISL_6230946, EPI_ISL_6230947, EPI_ISL_6230953, EPI_ISL_6230960, EPI_ISL_6230961, EPI_ISL_6230971, EPI_ISL_6230978, EPI_ISL_6230982, EPI_ISL_6230985, EPI_ISL_6230991, EPI_ISL_6230992, EPI_ISL_6230994, EPI_ISL_6230999, EPI_ISL_6231001, EPI_ISL_6231002, EPI_ISL_6231007, EPI_ISL_6231014, EPI_ISL_6231017, EPI_ISL_6231021, EPI_ISL_6231027, EPI_ISL_6231036, EPI_ISL_6231044, EPI_ISL_6231050, EPI_ISL_6231055, EPI_ISL_6231056, EPI_ISL_6231063, EPI_ISL_6231068, EPI_ISL_6231074, EPI_ISL_6231079, EPI_ISL_6231080, EPI_ISL_6231088, EPI_ISL_6231096, EPI_ISL_6231105, EPI_ISL_6231106, EPI_ISL_6231113, EPI_ISL_6231118, EPI_ISL_6231122, EPI_ISL_6231126, EPI_ISL_6231131, EPI_ISL_6231139, EPI_ISL_6231148, EPI_ISL_6231155, EPI_ISL_6231164, EPI_ISL_6231166, EPI_ISL_6231170, EPI_ISL_6231174, EPI_ISL_6231182, EPI_ISL_6231188, EPI_ISL_6231193, EPI_ISL_6231194, EPI_ISL_6231200, EPI_ISL_6231208, EPI_ISL_6231213, EPI_ISL_6231218, EPI_ISL_6231228, EPI_ISL_6231229, EPI_ISL_6231238, EPI_ISL_6231242, EPI_ISL_6231247, EPI_ISL_6231253, EPI_ISL_6231259, EPI_ISL_6231261, EPI_ISL_6231265, EPI_ISL_6231268, EPI_ISL_6231274, EPI_ISL_6231280, EPI_ISL_6231281, EPI_ISL_6231289, EPI_ISL_6231295, EPI_ISL_6231304, EPI_ISL_6231308, EPI_ISL_6231317, EPI_ISL_6231322, EPI_ISL_6231325, EPI_ISL_6231326, EPI_ISL_6231327, EPI_ISL_6231332, EPI_ISL_6231336, EPI_ISL_6231337, EPI_ISL_6231353, EPI_ISL_6231359, EPI_ISL_6231361, EPI_ISL_6231362, EPI_ISL_6231367, EPI_ISL_6231375, EPI_ISL_6231378, EPI_ISL_6231383, EPI_ISL_6231392, EPI_ISL_6231398, EPI_ISL_6231401, EPI_ISL_6231402, EPI_ISL_6231406, EPI_ISL_6231409, EPI_ISL_6231411, EPI_ISL_6231418, EPI_ISL_6231425, EPI_ISL_6231426, EPI_ISL_6231430, EPI_ISL_6231433, EPI_ISL_6231437, EPI_ISL_6231442, EPI_ISL_6231443, EPI_ISL_6231451, EPI_ISL_6231454, EPI_ISL_6231460, EPI_ISL_6231461, EPI_ISL_6231469, EPI_ISL_6231477, EPI_ISL_6231479, EPI_ISL_6231485, EPI_ISL_6231493, EPI_ISL_6231498, EPI_ISL_6231503, EPI_ISL_6231507, EPI_ISL_6231513, EPI_ISL_6231519, EPI_ISL_6231522, EPI_ISL_6231526, EPI_ISL_6231532, EPI_ISL_6231540, EPI_ISL_6231547, EPI_ISL_6231553, EPI_ISL_6231560, EPI_ISL_6231561, EPI_ISL_6231565, EPI_ISL_6231570, EPI_ISL_6231580, EPI_ISL_6231588, EPI_ISL_6231589, EPI_ISL_6231599, EPI_ISL_6231605, EPI_ISL_6231611, EPI_ISL_6231617, EPI_ISL_6231618, EPI_ISL_6231622, EPI_ISL_6231630, EPI_ISL_6231637, EPI_ISL_6231640, EPI_ISL_6231643, EPI_ISL_6231650, EPI_ISL_6231654, EPI_ISL_6231656, EPI_ISL_6231661, EPI_ISL_6231665, EPI_ISL_6231672, EPI_ISL_6231673, EPI_ISL_6231678, EPI_ISL_6231679, EPI_ISL_6231682, EPI_ISL_6231683, EPI_ISL_6231684, EPI_ISL_6231690, EPI_ISL_6231691, EPI_ISL_6231698, EPI_ISL_6231699, EPI_ISL_6231707, EPI_ISL_6231709, EPI_ISL_6231710, EPI_ISL_6231711, EPI_ISL_6231717, EPI_ISL_6231718, EPI_ISL_6231725, EPI_ISL_6231726, EPI_ISL_6231732, EPI_ISL_6231734, EPI_ISL_6231735, EPI_ISL_6231736, EPI_ISL_6231743, EPI_ISL_6231745, EPI_ISL_6231753, EPI_ISL_6231754, EPI_ISL_6231759, EPI_ISL_6231760, EPI_ISL_6231762, EPI_ISL_6231763, EPI_ISL_6231764, EPI_ISL_6231769, EPI_ISL_6231770, EPI_ISL_6231771, EPI_ISL_6231780, EPI_ISL_6231781, EPI_ISL_6231789, EPI_ISL_6231790, EPI_ISL_6231798, EPI_ISL_6231799, EPI_ISL_6231806, EPI_ISL_6231807, EPI_ISL_6231808, EPI_ISL_6231809, EPI_ISL_6231817, EPI_ISL_6231818, EPI_ISL_6231823, EPI_ISL_6231824, EPI_ISL_6231833, EPI_ISL_6231834, EPI_ISL_6231838, EPI_ISL_6231840, EPI_ISL_6231843, EPI_ISL_6231844, EPI_ISL_6231845, EPI_ISL_6231846, EPI_ISL_6231852, EPI_ISL_6231853, EPI_ISL_6231861, EPI_ISL_6231862, EPI_ISL_6231863, EPI_ISL_6231873, EPI_ISL_6231874, EPI_ISL_6231882, EPI_ISL_6231883, EPI_ISL_6231884, EPI_ISL_6231887, EPI_ISL_6231888, EPI_ISL_6231890, EPI_ISL_6231895, EPI_ISL_6231896, EPI_ISL_6231900, EPI_ISL_6231901, EPI_ISL_6231903, EPI_ISL_6231906, EPI_ISL_6231907, EPI_ISL_6231912, EPI_ISL_6231913, EPI_ISL_6231917, EPI_ISL_6231919, EPI_ISL_6231920, EPI_ISL_6231924, EPI_ISL_6231925, EPI_ISL_6231927, EPI_ISL_6231933, EPI_ISL_6231934, EPI_ISL_6231940, EPI_ISL_6231941, EPI_ISL_6231942, EPI_ISL_6231948, EPI_ISL_6231949, EPI_ISL_6231950, EPI_ISL_6231957, EPI_ISL_6231958, EPI_ISL_6231966, EPI_ISL_6231967, EPI_ISL_6231968, EPI_ISL_6231972, EPI_ISL_6231973, EPI_ISL_6231976, EPI_ISL_6231979, EPI_ISL_6231980, EPI_ISL_6231983, EPI_ISL_6231984, EPI_ISL_6231985, EPI_ISL_6231990, EPI_ISL_6231991, EPI_ISL_6231999, EPI_ISL_6232000, EPI_ISL_6232004, EPI_ISL_6232005, EPI_ISL_6232006, EPI_ISL_6232009, EPI_ISL_6232010, EPI_ISL_6232011, EPI_ISL_6232017, EPI_ISL_6232018, EPI_ISL_6232024, EPI_ISL_6232025, EPI_ISL_6232026, EPI_ISL_6232031, EPI_ISL_6232032, EPI_ISL_6232035, EPI_ISL_6232036, EPI_ISL_6232037, EPI_ISL_6232039, EPI_ISL_6232040, EPI_ISL_6232044, EPI_ISL_6232047, EPI_ISL_6232048, EPI_ISL_6232049, EPI_ISL_6232052, EPI_ISL_6232053, EPI_ISL_6232062, EPI_ISL_6232063, EPI_ISL_6232072, EPI_ISL_6232074, EPI_ISL_6232078, EPI_ISL_6232079, EPI_ISL_6232086, EPI_ISL_6232087, EPI_ISL_6232095, EPI_ISL_6232096, EPI_ISL_6232103, EPI_ISL_6232104, EPI_ISL_6232105, EPI_ISL_6232111, EPI_ISL_6232112, EPI_ISL_6232118, EPI_ISL_6232119, EPI_ISL_6232120, EPI_ISL_6232125, EPI_ISL_6232126, EPI_ISL_6232132, EPI_ISL_6232133, EPI_ISL_6232141, EPI_ISL_6232142, EPI_ISL_6232143, EPI_ISL_6232144, EPI_ISL_6232154, EPI_ISL_6232155, EPI_ISL_6232159, EPI_ISL_6232161, EPI_ISL_6232168, EPI_ISL_6232169, EPI_ISL_6232170, EPI_ISL_6232177, EPI_ISL_6232178, EPI_ISL_6232186, EPI_ISL_6232187, EPI_ISL_6232191, EPI_ISL_6232192, EPI_ISL_6232193, EPI_ISL_6232197, EPI_ISL_6232198, EPI_ISL_6232199, EPI_ISL_6232203, EPI_ISL_6232204, EPI_ISL_6232209, EPI_ISL_6232210, EPI_ISL_6232211, EPI_ISL_6232219, EPI_ISL_6232220, EPI_ISL_6232221, EPI_ISL_6232225, EPI_ISL_6232229, EPI_ISL_6232233, EPI_ISL_6232234, EPI_ISL_6232239, EPI_ISL_6232242, EPI_ISL_6232246, EPI_ISL_6232247, EPI_ISL_6232248, EPI_ISL_6232249, EPI_ISL_6232253, EPI_ISL_6232254, EPI_ISL_6232258, EPI_ISL_6232259, EPI_ISL_6232264, EPI_ISL_6232265, EPI_ISL_6232275, EPI_ISL_6232276, EPI_ISL_6232277, EPI_ISL_6232282, EPI_ISL_6232283, EPI_ISL_6232284, EPI_ISL_6232293, EPI_ISL_6232294, EPI_ISL_6232303, EPI_ISL_6232304, EPI_ISL_6232305, EPI_ISL_6232306, EPI_ISL_6232312, EPI_ISL_6232313, EPI_ISL_6232320, EPI_ISL_6232321, EPI_ISL_6232322, EPI_ISL_6232328, EPI_ISL_6232335, EPI_ISL_6232336, EPI_ISL_6232337, EPI_ISL_6232340, EPI_ISL_6232341, EPI_ISL_6232342, EPI_ISL_6232346, EPI_ISL_6232347, EPI_ISL_6232355, EPI_ISL_6232356, EPI_ISL_6232357, EPI_ISL_6232363, EPI_ISL_6232364, EPI_ISL_6232365, EPI_ISL_6232373, EPI_ISL_6232374, EPI_ISL_6232382, EPI_ISL_6232383, EPI_ISL_6232384, EPI_ISL_6232390, EPI_ISL_6232391, EPI_ISL_6232396, EPI_ISL_6232397, EPI_ISL_6232404, EPI_ISL_6232405, EPI_ISL_6232410, EPI_ISL_6232411, EPI_ISL_6232412, EPI_ISL_6232417, EPI_ISL_6232418, EPI_ISL_6232423, EPI_ISL_6232424, EPI_ISL_6232425, EPI_ISL_6232432, EPI_ISL_6232433, EPI_ISL_6232434, EPI_ISL_6232438, EPI_ISL_6232439, EPI_ISL_6232446, EPI_ISL_6232447, EPI_ISL_6232451, EPI_ISL_6232455, EPI_ISL_6232456, EPI_ISL_6232457, EPI_ISL_6232462, EPI_ISL_6232463, EPI_ISL_6232473, EPI_ISL_6232474, EPI_ISL_6232475, EPI_ISL_6232482, EPI_ISL_6232483, EPI_ISL_6232484, EPI_ISL_6232490, EPI_ISL_6232491, EPI_ISL_6232495, EPI_ISL_6232498, EPI_ISL_6232507, EPI_ISL_6232508, EPI_ISL_6232509, EPI_ISL_6232515, EPI_ISL_6232516, EPI_ISL_6232517, EPI_ISL_6232526, EPI_ISL_6232527, EPI_ISL_6232536, EPI_ISL_6232537, EPI_ISL_6232538, EPI_ISL_6232544, EPI_ISL_6232548, EPI_ISL_6232549, EPI_ISL_6232552, EPI_ISL_6232553, EPI_ISL_6232560, EPI_ISL_6232561, EPI_ISL_6232562, EPI_ISL_6232571, EPI_ISL_6232572, EPI_ISL_6232573, EPI_ISL_6232579, EPI_ISL_6232580, EPI_ISL_6232581, EPI_ISL_6232591, EPI_ISL_6232592, EPI_ISL_6232596, EPI_ISL_6232601, EPI_ISL_6232602, EPI_ISL_6232606, EPI_ISL_6232610, EPI_ISL_6232611, EPI_ISL_6232614, EPI_ISL_6232615, EPI_ISL_6232616, EPI_ISL_6232622, EPI_ISL_6232623, EPI_ISL_6232624, EPI_ISL_6232629, EPI_ISL_6232630, EPI_ISL_6232631, EPI_ISL_6232636, EPI_ISL_6232637, EPI_ISL_6232642, EPI_ISL_6232643, EPI_ISL_6232648, EPI_ISL_6232649, EPI_ISL_6232650, EPI_ISL_6232654, EPI_ISL_6232656, EPI_ISL_6232657, EPI_ISL_6232663, EPI_ISL_6232672, EPI_ISL_6232673, EPI_ISL_6232681, EPI_ISL_6232682, EPI_ISL_6232689, EPI_ISL_6232691, EPI_ISL_6232692, EPI_ISL_6232693, EPI_ISL_6232703, EPI_ISL_6232704, EPI_ISL_6232708, EPI_ISL_6232709, EPI_ISL_6232710, EPI_ISL_6232714, EPI_ISL_6232715, EPI_ISL_6232716, EPI_ISL_6232722, EPI_ISL_6232723, EPI_ISL_6232728, EPI_ISL_6232731, EPI_ISL_6232732, EPI_ISL_6232740, EPI_ISL_6232741, EPI_ISL_6232745, EPI_ISL_6232747, EPI_ISL_6232748, EPI_ISL_6232757, EPI_ISL_6232758, EPI_ISL_6232759, EPI_ISL_6232762, EPI_ISL_6232763, EPI_ISL_6232772, EPI_ISL_6232773, EPI_ISL_6232774, EPI_ISL_6232775, EPI_ISL_6232781, EPI_ISL_6232782, EPI_ISL_6232786, EPI_ISL_6232787, EPI_ISL_6232793, EPI_ISL_6232794, EPI_ISL_6232795, EPI_ISL_6232802, EPI_ISL_6232803, EPI_ISL_6232804, EPI_ISL_6232809, EPI_ISL_6232810, EPI_ISL_6232816, EPI_ISL_6232826, EPI_ISL_6232831, EPI_ISL_6232839, EPI_ISL_6232852, EPI_ISL_6232857, EPI_ISL_6232869, EPI_ISL_6232870, EPI_ISL_6232883, EPI_ISL_6232896, EPI_ISL_6232902, EPI_ISL_6232906, EPI_ISL_6232907, EPI_ISL_6232916, EPI_ISL_6232917, EPI_ISL_6232924, EPI_ISL_6232927, EPI_ISL_6232935, EPI_ISL_6232936, EPI_ISL_6232943, EPI_ISL_6232944, EPI_ISL_6232954, EPI_ISL_6232955, EPI_ISL_6232964, EPI_ISL_6232972, EPI_ISL_6232976, EPI_ISL_6232984, EPI_ISL_6232985, EPI_ISL_6232998, EPI_ISL_6233004, EPI_ISL_6233011, EPI_ISL_6233013, EPI_ISL_6233021, EPI_ISL_6233026, EPI_ISL_6233036, EPI_ISL_6233039, EPI_ISL_6233051, EPI_ISL_6233052, EPI_ISL_6233058, EPI_ISL_6233060, EPI_ISL_6233070, EPI_ISL_6233073, EPI_ISL_6233079, EPI_ISL_6233080, EPI_ISL_6233084, EPI_ISL_6233094, EPI_ISL_6233099, EPI_ISL_6233100, EPI_ISL_6233111, EPI_ISL_6233116, EPI_ISL_6233124, EPI_ISL_6233135, EPI_ISL_6233151, EPI_ISL_6233160, EPI_ISL_6233161, EPI_ISL_6233174, EPI_ISL_6233175, EPI_ISL_6233180, EPI_ISL_6233186, EPI_ISL_6233194, EPI_ISL_6233203, EPI_ISL_6233204, EPI_ISL_6233214, EPI_ISL_6233215, EPI_ISL_6233230, EPI_ISL_6233231, EPI_ISL_6233234, EPI_ISL_6233243, EPI_ISL_6233251, EPI_ISL_6233252, EPI_ISL_6233262, EPI_ISL_6233263, EPI_ISL_6233276, EPI_ISL_6233277, EPI_ISL_6233289, EPI_ISL_6233290, EPI_ISL_6233300, EPI_ISL_6233309, EPI_ISL_6233315, EPI_ISL_6233320, EPI_ISL_6233325, EPI_ISL_6233326, EPI_ISL_6233338, EPI_ISL_6233343, EPI_ISL_6233350, EPI_ISL_6233358, EPI_ISL_6233365, EPI_ISL_6233375, EPI_ISL_6233376, EPI_ISL_6233384, EPI_ISL_6233385, EPI_ISL_6233394, EPI_ISL_6233397, EPI_ISL_6233410, EPI_ISL_6233415, EPI_ISL_6233422, EPI_ISL_6233431, EPI_ISL_6233435, EPI_ISL_6233436, EPI_ISL_6233445, EPI_ISL_6233446, EPI_ISL_6233458, EPI_ISL_6233461, EPI_ISL_6233469, EPI_ISL_6233475, EPI_ISL_6233479, EPI_ISL_6233487, EPI_ISL_6233492, EPI_ISL_6233497, EPI_ISL_6233504, EPI_ISL_6233505, EPI_ISL_6233511, EPI_ISL_6233520, EPI_ISL_6233524, EPI_ISL_6233525, EPI_ISL_6233540, EPI_ISL_6233541, EPI_ISL_6233550, EPI_ISL_6233551, EPI_ISL_6233562, EPI_ISL_6233563, EPI_ISL_6233569, EPI_ISL_6233570, EPI_ISL_6233576, EPI_ISL_6233583, EPI_ISL_6233590, EPI_ISL_6233597, EPI_ISL_6233605, EPI_ISL_6233606, EPI_ISL_6233621, EPI_ISL_6233627, EPI_ISL_6233635, EPI_ISL_6233641, EPI_ISL_6233643, EPI_ISL_6233654, EPI_ISL_6233655, EPI_ISL_6233670, EPI_ISL_6233671, EPI_ISL_6233679, EPI_ISL_6233680, EPI_ISL_6233690, EPI_ISL_6233691, EPI_ISL_6233702, EPI_ISL_6233707, EPI_ISL_6233714, EPI_ISL_6233715, EPI_ISL_6233732, EPI_ISL_6233740, EPI_ISL_6233741, EPI_ISL_6233748, EPI_ISL_6233749, EPI_ISL_6233757, EPI_ISL_6233760, EPI_ISL_6233773, EPI_ISL_6233774, EPI_ISL_6233779, EPI_ISL_6233785, EPI_ISL_6233791, EPI_ISL_6233795, EPI_ISL_6233803, EPI_ISL_6233804, EPI_ISL_6233813, EPI_ISL_6233814, EPI_ISL_6233825, EPI_ISL_6233830, EPI_ISL_6233841, EPI_ISL_6233846, EPI_ISL_6233856, EPI_ISL_6233858, EPI_ISL_6233865, EPI_ISL_6233866, EPI_ISL_6233878, EPI_ISL_6233879, EPI_ISL_6233888, EPI_ISL_6233891, EPI_ISL_6233896, EPI_ISL_6233900, EPI_ISL_6233905, EPI_ISL_6233906, EPI_ISL_6233918, EPI_ISL_6233919, EPI_ISL_6233936, EPI_ISL_6233938, EPI_ISL_6233948, EPI_ISL_6233949, EPI_ISL_6233958, EPI_ISL_6233959, EPI_ISL_6233966, EPI_ISL_6233969, EPI_ISL_6233975, EPI_ISL_6233986, EPI_ISL_6233987, EPI_ISL_6233997, EPI_ISL_6234004, EPI_ISL_6234010, EPI_ISL_6234011, EPI_ISL_6234020, EPI_ISL_6234021, EPI_ISL_6234033, EPI_ISL_6234034, EPI_ISL_6234040, EPI_ISL_6234044, EPI_ISL_6234051, EPI_ISL_6234052, EPI_ISL_6234065, EPI_ISL_6234066, EPI_ISL_6234077, EPI_ISL_6234078, EPI_ISL_6234087, EPI_ISL_6234088, EPI_ISL_6234095, EPI_ISL_6234097, EPI_ISL_6234109, EPI_ISL_6234114, EPI_ISL_6234127, EPI_ISL_6234128, EPI_ISL_6234138, EPI_ISL_6234142, EPI_ISL_6234145, EPI_ISL_6234146, EPI_ISL_6234159, EPI_ISL_6234160, EPI_ISL_6234166, EPI_ISL_6234174, EPI_ISL_6234176, EPI_ISL_6234177, EPI_ISL_6234188, EPI_ISL_6234193, EPI_ISL_6234200, EPI_ISL_6234204, EPI_ISL_6234210, EPI_ISL_6234214, EPI_ISL_6234220, EPI_ISL_6234221, EPI_ISL_6234228, EPI_ISL_6234231, EPI_ISL_6234234, EPI_ISL_6234235, EPI_ISL_6234243, EPI_ISL_6234244, EPI_ISL_6234251, EPI_ISL_6234252, EPI_ISL_6234262, EPI_ISL_6234263, EPI_ISL_6234274, EPI_ISL_6234277, EPI_ISL_6234287, EPI_ISL_6234288, EPI_ISL_6234295, EPI_ISL_6234300, EPI_ISL_6234310, EPI_ISL_6234311, EPI_ISL_6234328, EPI_ISL_6234336, EPI_ISL_6234343, EPI_ISL_6234344, EPI_ISL_6234351, EPI_ISL_6234356, EPI_ISL_6234358, EPI_ISL_6234364, EPI_ISL_6234365, EPI_ISL_6234370, EPI_ISL_6234371, EPI_ISL_6234374, EPI_ISL_6234375, EPI_ISL_6234390, EPI_ISL_6234391, EPI_ISL_6234399, EPI_ISL_6234401, EPI_ISL_6234412, EPI_ISL_6234418, EPI_ISL_6234426, EPI_ISL_6234436, EPI_ISL_6234448, EPI_ISL_6234457, EPI_ISL_6234464, EPI_ISL_6234469, EPI_ISL_6234479, EPI_ISL_6234486, EPI_ISL_6234495, EPI_ISL_6234501, EPI_ISL_6234512, EPI_ISL_6234518, EPI_ISL_6234526, EPI_ISL_6234533, EPI_ISL_6234547, EPI_ISL_6234552, EPI_ISL_6234569, EPI_ISL_6234581, EPI_ISL_6234590, EPI_ISL_6234597, EPI_ISL_6234606, EPI_ISL_6234617, EPI_ISL_6234626, EPI_ISL_6234632, EPI_ISL_6234640, EPI_ISL_6234649, EPI_ISL_6234655, EPI_ISL_6234669, EPI_ISL_6234681, EPI_ISL_6234688, EPI_ISL_6234697, EPI_ISL_6234708, EPI_ISL_6234713, EPI_ISL_6234728, EPI_ISL_6234740, EPI_ISL_6234749, EPI_ISL_6234765, EPI_ISL_6234773, EPI_ISL_6234793, EPI_ISL_6234823, EPI_ISL_6234836, EPI_ISL_6234845, EPI_ISL_6234849, EPI_ISL_6234867, EPI_ISL_6234884, EPI_ISL_6234891, EPI_ISL_6234898, EPI_ISL_6234907, EPI_ISL_6234913, EPI_ISL_6234927, EPI_ISL_6234934, EPI_ISL_6234946, EPI_ISL_6234954, EPI_ISL_6234965, EPI_ISL_6234972, EPI_ISL_6234980, EPI_ISL_6234991, EPI_ISL_6234999, EPI_ISL_6235014, EPI_ISL_6235025, EPI_ISL_6235040, EPI_ISL_6235052, EPI_ISL_6235062, EPI_ISL_6235071, EPI_ISL_6235083, EPI_ISL_6235088, EPI_ISL_6235102, EPI_ISL_6235115, EPI_ISL_6235131, EPI_ISL_6235139, EPI_ISL_6235149, EPI_ISL_6235152, EPI_ISL_6235165, EPI_ISL_6235172, EPI_ISL_6235184, EPI_ISL_6235198, EPI_ISL_6235207, EPI_ISL_6235217, EPI_ISL_6235225, EPI_ISL_6235230, EPI_ISL_6235240, EPI_ISL_6235251, EPI_ISL_6235257, EPI_ISL_6235270, EPI_ISL_6235279, EPI_ISL_6235297, EPI_ISL_6235302, EPI_ISL_6235308, EPI_ISL_6235313, EPI_ISL_6235323, EPI_ISL_6235341, EPI_ISL_6235349, EPI_ISL_6235361, EPI_ISL_6235373, EPI_ISL_6235388, EPI_ISL_6235393, EPI_ISL_6235403, EPI_ISL_6235413, EPI_ISL_6235441, EPI_ISL_6235456, EPI_ISL_6235465, EPI_ISL_6235472, EPI_ISL_6235481, EPI_ISL_6235489, EPI_ISL_6235498, EPI_ISL_6235503, EPI_ISL_6235511, EPI_ISL_6235527, EPI_ISL_6235533, EPI_ISL_6235544, EPI_ISL_6235555, EPI_ISL_6235571, EPI_ISL_6235583, EPI_ISL_6235594, EPI_ISL_6235602, EPI_ISL_6235616, EPI_ISL_6235632, EPI_ISL_6235639, EPI_ISL_6235646, EPI_ISL_6235655, EPI_ISL_6235666, EPI_ISL_6235677, EPI_ISL_6235685, EPI_ISL_6235697, EPI_ISL_6235706, EPI_ISL_6235710, EPI_ISL_6235732, EPI_ISL_6235740, EPI_ISL_6235746, EPI_ISL_6235754, EPI_ISL_6235767, EPI_ISL_6235773, EPI_ISL_6235778, EPI_ISL_6235780, EPI_ISL_6235790, EPI_ISL_6235795, EPI_ISL_6235802, EPI_ISL_6235807, EPI_ISL_6235808, EPI_ISL_6235815, EPI_ISL_6235822, EPI_ISL_6235830, EPI_ISL_6235835, EPI_ISL_6235841, EPI_ISL_6235842, EPI_ISL_6235846, EPI_ISL_6235856, EPI_ISL_6235861, EPI_ISL_6235864, EPI_ISL_6235865, EPI_ISL_6235868, EPI_ISL_6235875, EPI_ISL_6235882, EPI_ISL_6235888, EPI_ISL_6235894, EPI_ISL_6235901, EPI_ISL_6235907, EPI_ISL_6235910, EPI_ISL_6235917, EPI_ISL_6235918, EPI_ISL_6235923, EPI_ISL_6235946, EPI_ISL_6235951, EPI_ISL_6235952, EPI_ISL_6235954, EPI_ISL_6235964, EPI_ISL_6235974, EPI_ISL_6235983, EPI_ISL_6235990, EPI_ISL_6236001, EPI_ISL_6236007, EPI_ISL_6236026, EPI_ISL_6236041, EPI_ISL_6236064, EPI_ISL_6236070, EPI_ISL_6236080, EPI_ISL_6236089, EPI_ISL_6236102, EPI_ISL_6236112, EPI_ISL_6236123, EPI_ISL_6236129, EPI_ISL_6236138, EPI_ISL_6236147, EPI_ISL_6236155, EPI_ISL_6236169, EPI_ISL_6236176, EPI_ISL_6236184, EPI_ISL_6236196, EPI_ISL_6236212, EPI_ISL_6236226, EPI_ISL_6236232, EPI_ISL_6236238, EPI_ISL_6236245, EPI_ISL_6236253, EPI_ISL_6236261, EPI_ISL_6236274, EPI_ISL_6236282, EPI_ISL_6236294, EPI_ISL_6236303, EPI_ISL_6236313, EPI_ISL_6236328, EPI_ISL_6236340, EPI_ISL_6236349, EPI_ISL_6236357, EPI_ISL_6236367, EPI_ISL_6236377, EPI_ISL_6236382, EPI_ISL_6236394, EPI_ISL_6236403, EPI_ISL_6236416, EPI_ISL_6236423, EPI_ISL_6236431, EPI_ISL_6236438, EPI_ISL_6236443, EPI_ISL_6236455, EPI_ISL_6236466, EPI_ISL_6236479, EPI_ISL_6236483, EPI_ISL_6236494, EPI_ISL_6236500, EPI_ISL_6236513, EPI_ISL_6236526, EPI_ISL_6236536, EPI_ISL_6236543, EPI_ISL_6236559, EPI_ISL_6236571, EPI_ISL_6236582, EPI_ISL_6236588, EPI_ISL_6236602, EPI_ISL_6236621, EPI_ISL_6236628, EPI_ISL_6236639, EPI_ISL_6236657, EPI_ISL_6236668, EPI_ISL_6236684, EPI_ISL_6236691, EPI_ISL_6236696, EPI_ISL_6236710, EPI_ISL_6236719, EPI_ISL_6236725, EPI_ISL_6236739, EPI_ISL_6236746, EPI_ISL_6236752, EPI_ISL_6236761, EPI_ISL_6236770, EPI_ISL_6236775, EPI_ISL_6236783, EPI_ISL_6236795, EPI_ISL_6236809, EPI_ISL_6236813, EPI_ISL_6236826, EPI_ISL_6236833, EPI_ISL_6236837, EPI_ISL_6236848, EPI_ISL_6236863, EPI_ISL_6236877, EPI_ISL_6236889, EPI_ISL_6236898, EPI_ISL_6236913, EPI_ISL_6236925, EPI_ISL_6236930, EPI_ISL_6236937, EPI_ISL_6236953, EPI_ISL_6236958, EPI_ISL_6236971, EPI_ISL_6236979, EPI_ISL_6236983, EPI_ISL_6236990, EPI_ISL_6237001, EPI_ISL_6237006, EPI_ISL_6237018, EPI_ISL_6237031, EPI_ISL_6237034, EPI_ISL_6237046, EPI_ISL_6237056, EPI_ISL_6237065, EPI_ISL_6237071, EPI_ISL_6237084, EPI_ISL_6237098, EPI_ISL_6237106, EPI_ISL_6237112, EPI_ISL_6237121, EPI_ISL_6237131, EPI_ISL_6237139, EPI_ISL_6237154, EPI_ISL_6237163, EPI_ISL_6237171, EPI_ISL_6237181, EPI_ISL_6237188, EPI_ISL_6237196, EPI_ISL_6237204, EPI_ISL_6237221, EPI_ISL_6237236, EPI_ISL_6237243, EPI_ISL_6237252, EPI_ISL_6237261, EPI_ISL_6237267, EPI_ISL_6237278, EPI_ISL_6237291, EPI_ISL_6237296, EPI_ISL_6237313, EPI_ISL_6237318, EPI_ISL_6237333, EPI_ISL_6237343, EPI_ISL_6237357, EPI_ISL_6237364, EPI_ISL_6237382, EPI_ISL_6237391, EPI_ISL_6237395, EPI_ISL_6237405, EPI_ISL_6237414, EPI_ISL_6237424, EPI_ISL_6237435, EPI_ISL_6237442, EPI_ISL_6237455, EPI_ISL_6237465, EPI_ISL_6237487, EPI_ISL_6237495, EPI_ISL_6237503, EPI_ISL_6237509, EPI_ISL_6237519, EPI_ISL_6237533, EPI_ISL_6237547, EPI_ISL_6237552, EPI_ISL_6237561, EPI_ISL_6237573, EPI_ISL_6237581, EPI_ISL_6237595, EPI_ISL_6237601, EPI_ISL_6237610, EPI_ISL_6237615, EPI_ISL_6237627, EPI_ISL_6237636, EPI_ISL_6237647, EPI_ISL_6237660, EPI_ISL_6237669, EPI_ISL_6237682, EPI_ISL_6237691, EPI_ISL_6237701, EPI_ISL_6237715, EPI_ISL_6237729, EPI_ISL_6237740, EPI_ISL_6237746, EPI_ISL_6237754, EPI_ISL_6237759, EPI_ISL_6237770, EPI_ISL_6237774, EPI_ISL_6237784, EPI_ISL_6237791, EPI_ISL_6237800, EPI_ISL_6237810, EPI_ISL_6237816, EPI_ISL_6237832, EPI_ISL_6237840, EPI_ISL_6237848, EPI_ISL_6237859, EPI_ISL_6237870, EPI_ISL_6237881, EPI_ISL_6237889, EPI_ISL_6237902, EPI_ISL_6237914, EPI_ISL_6237925, EPI_ISL_6237929, EPI_ISL_6237941, EPI_ISL_6237954, EPI_ISL_6237960, EPI_ISL_6237966, EPI_ISL_6237981, EPI_ISL_6237993, EPI_ISL_6237996, EPI_ISL_6238006, EPI_ISL_6238016, EPI_ISL_6238049, EPI_ISL_6238055, EPI_ISL_6238057, EPI_ISL_6238066, EPI_ISL_6238074, EPI_ISL_6238088, EPI_ISL_6238094, EPI_ISL_6238101, EPI_ISL_6238112, EPI_ISL_6238118, EPI_ISL_6238125, EPI_ISL_6238138, EPI_ISL_6238149, EPI_ISL_6238164, EPI_ISL_6238167, EPI_ISL_6238171, EPI_ISL_6238185, EPI_ISL_6238196, EPI_ISL_6238204, EPI_ISL_6238213, EPI_ISL_6238221, EPI_ISL_6238229, EPI_ISL_6238238, EPI_ISL_6238245, EPI_ISL_6238257, EPI_ISL_6238265, EPI_ISL_6238269, EPI_ISL_6238275, EPI_ISL_6238288, EPI_ISL_6238300, EPI_ISL_6238314, EPI_ISL_6238324, EPI_ISL_6238330, EPI_ISL_6238332, EPI_ISL_6238336, EPI_ISL_6238340, EPI_ISL_6238342, EPI_ISL_6238349, EPI_ISL_6238350, EPI_ISL_6238354, EPI_ISL_6238361, EPI_ISL_6238371, EPI_ISL_6238374, EPI_ISL_6238375, EPI_ISL_6238381, EPI_ISL_6238387, EPI_ISL_6238389, EPI_ISL_6238396, EPI_ISL_6238402, EPI_ISL_6238410, EPI_ISL_6238411, EPI_ISL_6238420, EPI_ISL_6238428, EPI_ISL_6238435, EPI_ISL_6238436, EPI_ISL_6238443, EPI_ISL_6238444, EPI_ISL_6238445, EPI_ISL_6238446, EPI_ISL_6238447, EPI_ISL_6238448, EPI_ISL_6238449, EPI_ISL_6238450, EPI_ISL_6238451, EPI_ISL_6238452, EPI_ISL_6238453, EPI_ISL_6238454, EPI_ISL_6238455, EPI_ISL_6238456, EPI_ISL_6238457, EPI_ISL_6238458, EPI_ISL_6238459, EPI_ISL_6238460, EPI_ISL_6238461, EPI_ISL_6238462, EPI_ISL_6238463, EPI_ISL_6238464, EPI_ISL_6238465, EPI_ISL_6238466, EPI_ISL_6238467, EPI_ISL_6238468, EPI_ISL_6238469, EPI_ISL_6238476, EPI_ISL_6238477, EPI_ISL_6238484, EPI_ISL_6238488, EPI_ISL_6238490, EPI_ISL_6238491, EPI_ISL_6238492, EPI_ISL_6238499, EPI_ISL_6238505, EPI_ISL_6238515, EPI_ISL_6238522, EPI_ISL_6238523, EPI_ISL_6238534, EPI_ISL_6238539, EPI_ISL_6238545, EPI_ISL_6238548, EPI_ISL_6238550, EPI_ISL_6238558, EPI_ISL_6238565, EPI_ISL_6238575, EPI_ISL_6238583, EPI_ISL_6238587, EPI_ISL_6238590, EPI_ISL_6238591, EPI_ISL_6238596, EPI_ISL_6238597, EPI_ISL_6238602, EPI_ISL_6238603, EPI_ISL_6238607, EPI_ISL_6238615, EPI_ISL_6238619, EPI_ISL_6238620, EPI_ISL_6238628, EPI_ISL_6238633, EPI_ISL_6238639, EPI_ISL_6238642, EPI_ISL_6238644, EPI_ISL_6238645, EPI_ISL_6238652, EPI_ISL_6238658, EPI_ISL_6238667, EPI_ISL_6238669, EPI_ISL_6238670, EPI_ISL_6238680, EPI_ISL_6238681, EPI_ISL_6238684, EPI_ISL_6238685, EPI_ISL_6238688, EPI_ISL_6238689, EPI_ISL_6238690, EPI_ISL_6238698, EPI_ISL_6238700, EPI_ISL_6238705, EPI_ISL_6238706, EPI_ISL_6238712, EPI_ISL_6238722, EPI_ISL_6238726, EPI_ISL_6238727, EPI_ISL_6238728, EPI_ISL_6238737, EPI_ISL_6238743, EPI_ISL_6238751, EPI_ISL_6238754, EPI_ISL_6238755, EPI_ISL_6238761, EPI_ISL_6238767, EPI_ISL_6238773, EPI_ISL_6238780, EPI_ISL_6238787, EPI_ISL_6238794, EPI_ISL_6238799, EPI_ISL_6238800, EPI_ISL_6238805, EPI_ISL_6238807, EPI_ISL_6238808, EPI_ISL_6238809, EPI_ISL_6238810, EPI_ISL_6238811, EPI_ISL_6238818, EPI_ISL_6238823, EPI_ISL_6238829, EPI_ISL_6238835, EPI_ISL_6238842, EPI_ISL_6238849, EPI_ISL_6238851, EPI_ISL_6238861, EPI_ISL_6238867, EPI_ISL_6238872, EPI_ISL_6238876, EPI_ISL_6238880, EPI_ISL_6238885, EPI_ISL_6238891, EPI_ISL_6238896, EPI_ISL_6238905, EPI_ISL_6238912, EPI_ISL_6238920, EPI_ISL_6238926, EPI_ISL_6238933, EPI_ISL_6238942, EPI_ISL_6238946, EPI_ISL_6238952, EPI_ISL_6238958, EPI_ISL_6238959, EPI_ISL_6238963, EPI_ISL_6238970, EPI_ISL_6238974, EPI_ISL_6238975, EPI_ISL_6238979, EPI_ISL_6238989, EPI_ISL_6238994, EPI_ISL_6238998, EPI_ISL_6239003, EPI_ISL_6239007, EPI_ISL_6239014, EPI_ISL_6239020, EPI_ISL_6239025, EPI_ISL_6239030, EPI_ISL_6239037, EPI_ISL_6239046, EPI_ISL_6239050, EPI_ISL_6239053, EPI_ISL_6239060, EPI_ISL_6239065, EPI_ISL_6239071, EPI_ISL_6239075, EPI_ISL_6239076, EPI_ISL_6239077, EPI_ISL_6239078, EPI_ISL_6239079, EPI_ISL_6239080, EPI_ISL_6239081, EPI_ISL_6239082, EPI_ISL_6239083, EPI_ISL_6239084, EPI_ISL_6239085, EPI_ISL_6239086, EPI_ISL_6239087, EPI_ISL_6239088, EPI_ISL_6239089, EPI_ISL_6239090, EPI_ISL_6239091, EPI_ISL_6239092, EPI_ISL_6239093, EPI_ISL_6239094, EPI_ISL_6239095, EPI_ISL_6239096, EPI_ISL_6239097, EPI_ISL_6239098, EPI_ISL_6239099, EPI_ISL_6239100, EPI_ISL_6239101, EPI_ISL_6239102, EPI_ISL_6239103, EPI_ISL_6239104, EPI_ISL_6239105, EPI_ISL_6239106, EPI_ISL_6239107, EPI_ISL_6239108, EPI_ISL_6239109, EPI_ISL_6239110, EPI_ISL_6239111, EPI_ISL_6239112, EPI_ISL_6239113, EPI_ISL_6239114, EPI_ISL_6239115, EPI_ISL_6239116, EPI_ISL_6239117, EPI_ISL_6239118, EPI_ISL_6239119, EPI_ISL_6239120, EPI_ISL_6239121, EPI_ISL_6239122, EPI_ISL_6239123, EPI_ISL_6239124, EPI_ISL_6239126, EPI_ISL_6239127, EPI_ISL_6239128, EPI_ISL_6239129, EPI_ISL_6239130, EPI_ISL_6239131, EPI_ISL_6239132, EPI_ISL_6239133, EPI_ISL_6239135, EPI_ISL_6239136, EPI_ISL_6239137, EPI_ISL_6239138, EPI_ISL_6239139, EPI_ISL_6239140, EPI_ISL_6239141, EPI_ISL_6239142, EPI_ISL_6239143, EPI_ISL_6239144, EPI_ISL_6239145, EPI_ISL_6239146, EPI_ISL_6239147, EPI_ISL_6239148, EPI_ISL_6239149, EPI_ISL_6239150, EPI_ISL_6239151, EPI_ISL_6239152, EPI_ISL_6239153, EPI_ISL_6239157, EPI_ISL_6239158, EPI_ISL_6239159, EPI_ISL_6239160, EPI_ISL_6239162, EPI_ISL_6239163, EPI_ISL_6239164, EPI_ISL_6239165, EPI_ISL_6239166, EPI_ISL_6239167, EPI_ISL_6239168, EPI_ISL_6239169, EPI_ISL_6239170, EPI_ISL_6239171, EPI_ISL_6239172, EPI_ISL_6239173, EPI_ISL_6239174, EPI_ISL_6239175, EPI_ISL_6239176, EPI_ISL_6239177, EPI_ISL_6239178, EPI_ISL_6239179, EPI_ISL_6239180, EPI_ISL_6239181, EPI_ISL_6239182, EPI_ISL_6239183, EPI_ISL_6239184, EPI_ISL_6239185, EPI_ISL_6239186, EPI_ISL_6239187, EPI_ISL_6239188, EPI_ISL_6239189, EPI_ISL_6239190, EPI_ISL_6239191, EPI_ISL_6239192, EPI_ISL_6239193, EPI_ISL_6239194, EPI_ISL_6239195, EPI_ISL_6239196, EPI_ISL_6239197, EPI_ISL_6239198, EPI_ISL_6239201, EPI_ISL_6239207, EPI_ISL_6239211, EPI_ISL_6239212, EPI_ISL_6239213, EPI_ISL_6239214, EPI_ISL_6239215, EPI_ISL_6239216, EPI_ISL_6239217, EPI_ISL_6239218, EPI_ISL_6239219, EPI_ISL_6239220, EPI_ISL_6239221, EPI_ISL_6239222, EPI_ISL_6239223, EPI_ISL_6239224, EPI_ISL_6239225, EPI_ISL_6239226, EPI_ISL_6239227, EPI_ISL_6239228, EPI_ISL_6239229, EPI_ISL_6239230, EPI_ISL_6239231, EPI_ISL_6239232, EPI_ISL_6239233, EPI_ISL_6239234, EPI_ISL_6239235, EPI_ISL_6239236, EPI_ISL_6239237, EPI_ISL_6239238, EPI_ISL_6239239, EPI_ISL_6239240, EPI_ISL_6239241, EPI_ISL_6239242, EPI_ISL_6239243, EPI_ISL_6239244, EPI_ISL_6239245, EPI_ISL_6239246, EPI_ISL_6239247, EPI_ISL_6239248, EPI_ISL_6239249, EPI_ISL_6239250, EPI_ISL_6239251, EPI_ISL_6239252, EPI_ISL_6239253, EPI_ISL_6239255, EPI_ISL_6239256, EPI_ISL_6239257, EPI_ISL_6239258, EPI_ISL_6239259, EPI_ISL_6239260, EPI_ISL_6239264, EPI_ISL_6239265, EPI_ISL_6239266, EPI_ISL_6239267, EPI_ISL_6239268, EPI_ISL_6239269, EPI_ISL_6239270, EPI_ISL_6239271, EPI_ISL_6239272, EPI_ISL_6239273, EPI_ISL_6239274, EPI_ISL_6239275, EPI_ISL_6239276, EPI_ISL_6239277, EPI_ISL_6239278, EPI_ISL_6239279, EPI_ISL_6239280, EPI_ISL_6239281, EPI_ISL_6239282, EPI_ISL_6239283, EPI_ISL_6239284, EPI_ISL_6239285, EPI_ISL_6239286, EPI_ISL_6239287, EPI_ISL_6239288, EPI_ISL_6239289, EPI_ISL_6239290, EPI_ISL_6239291, EPI_ISL_6239292, EPI_ISL_6239293, EPI_ISL_6239294, EPI_ISL_6239295, EPI_ISL_6239296, EPI_ISL_6239297, EPI_ISL_6239298, EPI_ISL_6239299, EPI_ISL_6239300, EPI_ISL_6239301, EPI_ISL_6239302, EPI_ISL_6239303, EPI_ISL_6239304, EPI_ISL_6239305, EPI_ISL_6239306, EPI_ISL_6239307, EPI_ISL_6239308, EPI_ISL_6239309, EPI_ISL_6239310, EPI_ISL_6239311, EPI_ISL_6239312, EPI_ISL_6239316, EPI_ISL_6239317, EPI_ISL_6239318, EPI_ISL_6239320, EPI_ISL_6239321, EPI_ISL_6239328, EPI_ISL_6239333, EPI_ISL_6239334, EPI_ISL_6239335, EPI_ISL_6239336, EPI_ISL_6239337, EPI_ISL_6239338, EPI_ISL_6239339, EPI_ISL_6239340, EPI_ISL_6239341, EPI_ISL_6239342, EPI_ISL_6239343, EPI_ISL_6239344, EPI_ISL_6239345, EPI_ISL_6239346, EPI_ISL_6239347, EPI_ISL_6239348, EPI_ISL_6239349, EPI_ISL_6239350, EPI_ISL_6239351, EPI_ISL_6239352, EPI_ISL_6239353, EPI_ISL_6239354, EPI_ISL_6239355, EPI_ISL_6239356, EPI_ISL_6239357, EPI_ISL_6239358, EPI_ISL_6239359, EPI_ISL_6239360, EPI_ISL_6239361, EPI_ISL_6239362, EPI_ISL_6239363, EPI_ISL_6239364, EPI_ISL_6239365, EPI_ISL_6239366, EPI_ISL_6239367, EPI_ISL_6239368, EPI_ISL_6239373, EPI_ISL_6239374, EPI_ISL_6239375, EPI_ISL_6239376, EPI_ISL_6239377, EPI_ISL_6239378, EPI_ISL_6239379, EPI_ISL_6239380, EPI_ISL_6239381, EPI_ISL_6239382, EPI_ISL_6239383, EPI_ISL_6239384, EPI_ISL_6239385, EPI_ISL_6239386, EPI_ISL_6239387, EPI_ISL_6239388, EPI_ISL_6239389, EPI_ISL_6239390, EPI_ISL_6239391, EPI_ISL_6239392, EPI_ISL_6239393, EPI_ISL_6239394, EPI_ISL_6239395, EPI_ISL_6239396, EPI_ISL_6239397, EPI_ISL_6239398, EPI_ISL_6239400, EPI_ISL_6239401, EPI_ISL_6239402, EPI_ISL_6239403, EPI_ISL_6239404, EPI_ISL_6239405, EPI_ISL_6239406, EPI_ISL_6239407, EPI_ISL_6239408, EPI_ISL_6239409, EPI_ISL_6239410, EPI_ISL_6239411, EPI_ISL_6239412, EPI_ISL_6239413, EPI_ISL_6239414, EPI_ISL_6239415, EPI_ISL_6239416, EPI_ISL_6239417, EPI_ISL_6239418, EPI_ISL_6239419, EPI_ISL_6239420, EPI_ISL_6239421, EPI_ISL_6239422, EPI_ISL_6239423, EPI_ISL_6239424, EPI_ISL_6239425, EPI_ISL_6239426, EPI_ISL_6239427, EPI_ISL_6239428, EPI_ISL_6239429, EPI_ISL_6239430, EPI_ISL_6239431, EPI_ISL_6239432, EPI_ISL_6239433, EPI_ISL_6239434, EPI_ISL_6239435, EPI_ISL_6239436, EPI_ISL_6239438, EPI_ISL_6239439, EPI_ISL_6239440, EPI_ISL_6239441, EPI_ISL_6239442, EPI_ISL_6239443, EPI_ISL_6239444, EPI_ISL_6239445, EPI_ISL_6239446, EPI_ISL_6239447, EPI_ISL_6239448, EPI_ISL_6239449, EPI_ISL_6239450, EPI_ISL_6239451, EPI_ISL_6239452, EPI_ISL_6239453, EPI_ISL_6239454, EPI_ISL_6239455, EPI_ISL_6239456, EPI_ISL_6239457, EPI_ISL_6239458, EPI_ISL_6239459, EPI_ISL_6239460, EPI_ISL_6239461, EPI_ISL_6239462, EPI_ISL_6239463, EPI_ISL_6239464, EPI_ISL_6239465, EPI_ISL_6239466, EPI_ISL_6239467, EPI_ISL_6239468, EPI_ISL_6239469, EPI_ISL_6239471, EPI_ISL_6239472, EPI_ISL_6239473, EPI_ISL_6239474, EPI_ISL_6239475, EPI_ISL_6239476, EPI_ISL_6239477, EPI_ISL_6239478, EPI_ISL_6239479, EPI_ISL_6239480, EPI_ISL_6239481, EPI_ISL_6239482, EPI_ISL_6239483, EPI_ISL_6239484, EPI_ISL_6239485, EPI_ISL_6239486, EPI_ISL_6239487, EPI_ISL_6239488, EPI_ISL_6239489, EPI_ISL_6239490, EPI_ISL_6239491, EPI_ISL_6239492, EPI_ISL_6239493, EPI_ISL_6239494, EPI_ISL_6239495, EPI_ISL_6239497, EPI_ISL_6239498, EPI_ISL_6239499, EPI_ISL_6239500, EPI_ISL_6239501, EPI_ISL_6239502, EPI_ISL_6239503, EPI_ISL_6239504, EPI_ISL_6239505, EPI_ISL_6239506, EPI_ISL_6239507, EPI_ISL_6239509, EPI_ISL_6239510, EPI_ISL_6239511, EPI_ISL_6239512, EPI_ISL_6239513, EPI_ISL_6239514, EPI_ISL_6239515, EPI_ISL_6239516, EPI_ISL_6239517, EPI_ISL_6239518, EPI_ISL_6239519, EPI_ISL_6239520, EPI_ISL_6239521, EPI_ISL_6239522, EPI_ISL_6239523, EPI_ISL_6239524, EPI_ISL_6239525, EPI_ISL_6239526, EPI_ISL_6239527, EPI_ISL_6239528, EPI_ISL_6239529, EPI_ISL_6239530, EPI_ISL_6239531, EPI_ISL_6239532, EPI_ISL_6239533, EPI_ISL_6239534, EPI_ISL_6239535, EPI_ISL_6239536, EPI_ISL_6239537, EPI_ISL_6239538, EPI_ISL_6239539, EPI_ISL_6239540, EPI_ISL_6239541, EPI_ISL_6239542, EPI_ISL_6239543, EPI_ISL_6239544, EPI_ISL_6239545, EPI_ISL_6239546, EPI_ISL_6239547, EPI_ISL_6239548, EPI_ISL_6239549, EPI_ISL_6239550, EPI_ISL_6239551, EPI_ISL_6239552, EPI_ISL_6239553, EPI_ISL_6239554, EPI_ISL_6239555, EPI_ISL_6239556, EPI_ISL_6239557, EPI_ISL_6239558, EPI_ISL_6239559, EPI_ISL_6239560, EPI_ISL_6239561, EPI_ISL_6239562, EPI_ISL_6239563, EPI_ISL_6239564, EPI_ISL_6239565, EPI_ISL_6239566, EPI_ISL_6239567, EPI_ISL_6239568, EPI_ISL_6239569, EPI_ISL_6239570, EPI_ISL_6239572, EPI_ISL_6239573, EPI_ISL_6239574, EPI_ISL_6239575, EPI_ISL_6239576, EPI_ISL_6239577, EPI_ISL_6239578, EPI_ISL_6239579, EPI_ISL_6239580, EPI_ISL_6239581, EPI_ISL_6239582, EPI_ISL_6239583, EPI_ISL_6239584, EPI_ISL_6239585, EPI_ISL_6239586, EPI_ISL_6239587, EPI_ISL_6239588, EPI_ISL_6239589, EPI_ISL_6239590, EPI_ISL_6239591, EPI_ISL_6239592, EPI_ISL_6239593, EPI_ISL_6239594, EPI_ISL_6239595, EPI_ISL_6239596, EPI_ISL_6239597, EPI_ISL_6239598, EPI_ISL_6239599, EPI_ISL_6239600, EPI_ISL_6239601, EPI_ISL_6239606, EPI_ISL_6239608, EPI_ISL_6239609, EPI_ISL_6239610, EPI_ISL_6239611, EPI_ISL_6239612, EPI_ISL_6239613, EPI_ISL_6239614, EPI_ISL_6239615, EPI_ISL_6239617, EPI_ISL_6239618, EPI_ISL_6239619, EPI_ISL_6239620, EPI_ISL_6239621, EPI_ISL_6239622, EPI_ISL_6239623, EPI_ISL_6239624, EPI_ISL_6239625, EPI_ISL_6239626, EPI_ISL_6239627, EPI_ISL_6239628, EPI_ISL_6239629, EPI_ISL_6239630, EPI_ISL_6239631, EPI_ISL_6239632, EPI_ISL_6239633, EPI_ISL_6239634, EPI_ISL_6239635, EPI_ISL_6239636, EPI_ISL_6239637, EPI_ISL_6239638, EPI_ISL_6239639, EPI_ISL_6239640, EPI_ISL_6239641, EPI_ISL_6239642, EPI_ISL_6239643, EPI_ISL_6239644, EPI_ISL_6239645, EPI_ISL_6239646, EPI_ISL_6239647, EPI_ISL_6239648, EPI_ISL_6239649, EPI_ISL_6239650, EPI_ISL_6239651, EPI_ISL_6239652, EPI_ISL_6239653, EPI_ISL_6239654, EPI_ISL_6239655, EPI_ISL_6239656, EPI_ISL_6239657, EPI_ISL_6239658, EPI_ISL_6239659, EPI_ISL_6239660, EPI_ISL_6239661, EPI_ISL_6239662, EPI_ISL_6239663, EPI_ISL_6239664, EPI_ISL_6239665, EPI_ISL_6239666, EPI_ISL_6239667, EPI_ISL_6239668, EPI_ISL_6239669, EPI_ISL_6239670, EPI_ISL_6239671, EPI_ISL_6239672, EPI_ISL_6239673, EPI_ISL_6239674, EPI_ISL_6239675, EPI_ISL_6239676, EPI_ISL_6239677, EPI_ISL_6239678, EPI_ISL_6239679, EPI_ISL_6239680, EPI_ISL_6239681, EPI_ISL_6239682, EPI_ISL_6239683, EPI_ISL_6239684, EPI_ISL_6239685, EPI_ISL_6239686, EPI_ISL_6239687, EPI_ISL_6239688, EPI_ISL_6239689, EPI_ISL_6239690, EPI_ISL_6239691, EPI_ISL_6239692, EPI_ISL_6239693, EPI_ISL_6239694, EPI_ISL_6239695, EPI_ISL_6239696, EPI_ISL_6239697, EPI_ISL_6239698, EPI_ISL_6239699, EPI_ISL_6239700, EPI_ISL_6239701, EPI_ISL_6239702, EPI_ISL_6239703, EPI_ISL_6239704, EPI_ISL_6239705, EPI_ISL_6239706, EPI_ISL_6239707, EPI_ISL_6239708, EPI_ISL_6239709, EPI_ISL_6239710, EPI_ISL_6239711, EPI_ISL_6239712, EPI_ISL_6239713, EPI_ISL_6239714, EPI_ISL_6239715, EPI_ISL_6239716, EPI_ISL_6239717, EPI_ISL_6239718, EPI_ISL_6239719, EPI_ISL_6239720, EPI_ISL_6239721, EPI_ISL_6239722, EPI_ISL_6239723, EPI_ISL_6239724, EPI_ISL_6239728, EPI_ISL_6239729, EPI_ISL_6239730, EPI_ISL_6239731, EPI_ISL_6239732, EPI_ISL_6239733, EPI_ISL_6239734, EPI_ISL_6239735, EPI_ISL_6239736, EPI_ISL_6239737, EPI_ISL_6239738, EPI_ISL_6239739, EPI_ISL_6239740, EPI_ISL_6239741, EPI_ISL_6239742, EPI_ISL_6239743, EPI_ISL_6239744, EPI_ISL_6239745, EPI_ISL_6239746, EPI_ISL_6239747, EPI_ISL_6239748, EPI_ISL_6239749, EPI_ISL_6239750, EPI_ISL_6239751, EPI_ISL_6239752, EPI_ISL_6239753, EPI_ISL_6239754, EPI_ISL_6239755, EPI_ISL_6239756, EPI_ISL_6239757, EPI_ISL_6239758, EPI_ISL_6239759, EPI_ISL_6239760, EPI_ISL_6239761, EPI_ISL_6239762, EPI_ISL_6239763, EPI_ISL_6239764, EPI_ISL_6239765, EPI_ISL_6239766, EPI_ISL_6239767, EPI_ISL_6239768, EPI_ISL_6239769, EPI_ISL_6239770, EPI_ISL_6239771, EPI_ISL_6239772, EPI_ISL_6239773, EPI_ISL_6239774, EPI_ISL_6239775, EPI_ISL_6239776, EPI_ISL_6239777, EPI_ISL_6239778, EPI_ISL_6239779, EPI_ISL_6239780, EPI_ISL_6239781, EPI_ISL_6239782, EPI_ISL_6239783, EPI_ISL_6239784, EPI_ISL_6239785, EPI_ISL_6239786, EPI_ISL_6239787, EPI_ISL_6239788, EPI_ISL_6239789, EPI_ISL_6239790, EPI_ISL_6239791, EPI_ISL_6239792, EPI_ISL_6241022, EPI_ISL_6241032, EPI_ISL_6241033, EPI_ISL_6241040, EPI_ISL_6241047, EPI_ISL_6241051, EPI_ISL_6241058, EPI_ISL_6241064, EPI_ISL_6241069, EPI_ISL_6241077, EPI_ISL_6241084, EPI_ISL_6241092, EPI_ISL_6241098, EPI_ISL_6241104, EPI_ISL_6241111, EPI_ISL_6241116, EPI_ISL_6241120, EPI_ISL_6241126, EPI_ISL_6241130, EPI_ISL_6241135, EPI_ISL_6241144, EPI_ISL_6241149, EPI_ISL_6241151, EPI_ISL_6241154, EPI_ISL_6241156, EPI_ISL_6241164, EPI_ISL_6241170, EPI_ISL_6241178, EPI_ISL_6241186, EPI_ISL_6241195, EPI_ISL_6241204, EPI_ISL_6241211, EPI_ISL_6241218, EPI_ISL_6241223, EPI_ISL_6241224, EPI_ISL_6241227, EPI_ISL_6241235, EPI_ISL_6241240, EPI_ISL_6241247, EPI_ISL_6241250, EPI_ISL_6241252, EPI_ISL_6241257, EPI_ISL_6241260, EPI_ISL_6241267, EPI_ISL_6241274, EPI_ISL_6241282, EPI_ISL_6241287, EPI_ISL_6241290, EPI_ISL_6241297, EPI_ISL_6241302, EPI_ISL_6241307, EPI_ISL_6241311, EPI_ISL_6241312, EPI_ISL_6241317, EPI_ISL_6241326, EPI_ISL_6241334, EPI_ISL_6241336, EPI_ISL_6241338, EPI_ISL_6241345, EPI_ISL_6241350, EPI_ISL_6241359, EPI_ISL_6241367, EPI_ISL_6241372, EPI_ISL_6241377, EPI_ISL_6241385, EPI_ISL_6241389, EPI_ISL_6241390, EPI_ISL_6241395, EPI_ISL_6241400, EPI_ISL_6241405, EPI_ISL_6241413, EPI_ISL_6241420, EPI_ISL_6241425, EPI_ISL_6241433, EPI_ISL_6241437, EPI_ISL_6241443, EPI_ISL_6241453, EPI_ISL_6241457, EPI_ISL_6241461, EPI_ISL_6241469, EPI_ISL_6241477, EPI_ISL_6241482, EPI_ISL_6241487, EPI_ISL_6241490, EPI_ISL_6241494, EPI_ISL_6241498, EPI_ISL_6241507, EPI_ISL_6241513, EPI_ISL_6241519, EPI_ISL_6241526, EPI_ISL_6241528, EPI_ISL_6241532, EPI_ISL_6241538, EPI_ISL_6241544, EPI_ISL_6241548, EPI_ISL_6241552, EPI_ISL_6241562, EPI_ISL_6241563, EPI_ISL_6241564, EPI_ISL_6241565, EPI_ISL_6241572, EPI_ISL_6241575, EPI_ISL_6241582, EPI_ISL_6241585, EPI_ISL_6241593, EPI_ISL_6241594, EPI_ISL_6241600, EPI_ISL_6241604, EPI_ISL_6241609, EPI_ISL_6241615, EPI_ISL_6241622, EPI_ISL_6241625, EPI_ISL_6241630, EPI_ISL_6241631, EPI_ISL_6241637, EPI_ISL_6241640, EPI_ISL_6241647, EPI_ISL_6241651, EPI_ISL_6241656, EPI_ISL_6241663, EPI_ISL_6241668, EPI_ISL_6241673, EPI_ISL_6241680, EPI_ISL_6241690, EPI_ISL_6241701, EPI_ISL_6241706, EPI_ISL_6241714, EPI_ISL_6241721, EPI_ISL_6241730, EPI_ISL_6241740, EPI_ISL_6241744, EPI_ISL_6241752, EPI_ISL_6241756, EPI_ISL_6241758, EPI_ISL_6241762, EPI_ISL_6241771, EPI_ISL_6241780, EPI_ISL_6241785, EPI_ISL_6241786, EPI_ISL_6241789, EPI_ISL_6241790, EPI_ISL_6241796, EPI_ISL_6241801, EPI_ISL_6241806, EPI_ISL_6241812, EPI_ISL_6241817, EPI_ISL_6241821, EPI_ISL_6241827, EPI_ISL_6241836, EPI_ISL_6241842, EPI_ISL_6241847, EPI_ISL_6241848, EPI_ISL_6241855, EPI_ISL_6241861, EPI_ISL_6241869, EPI_ISL_6241875, EPI_ISL_6241876, EPI_ISL_6241880, EPI_ISL_6241886, EPI_ISL_6241891, EPI_ISL_6241896, EPI_ISL_6241901, EPI_ISL_6241910, EPI_ISL_6241915, EPI_ISL_6241924, EPI_ISL_6241930, EPI_ISL_6241939, EPI_ISL_6241948, EPI_ISL_6241957, EPI_ISL_6241966, EPI_ISL_6241972, EPI_ISL_6241976, EPI_ISL_6241983, EPI_ISL_6241984, EPI_ISL_6241989, EPI_ISL_6241995, EPI_ISL_6242005, EPI_ISL_6242010, EPI_ISL_6242017, EPI_ISL_6242023, EPI_ISL_6242024, EPI_ISL_6242033, EPI_ISL_6242037, EPI_ISL_6242044, EPI_ISL_6242045, EPI_ISL_6242050, EPI_ISL_6242057, EPI_ISL_6242065, EPI_ISL_6242073, EPI_ISL_6242080, EPI_ISL_6242085, EPI_ISL_6242092, EPI_ISL_6242102, EPI_ISL_6242103, EPI_ISL_6242110, EPI_ISL_6242117, EPI_ISL_6242122, EPI_ISL_6242131, EPI_ISL_6242133, EPI_ISL_6242139, EPI_ISL_6242148, EPI_ISL_6242156, EPI_ISL_6242161, EPI_ISL_6242164, EPI_ISL_6242171, EPI_ISL_6242177, EPI_ISL_6242180, EPI_ISL_6242187, EPI_ISL_6242192, EPI_ISL_6242198, EPI_ISL_6242208, EPI_ISL_6242211, EPI_ISL_6242219, EPI_ISL_6242226, EPI_ISL_6242231, EPI_ISL_6242235, EPI_ISL_6242240, EPI_ISL_6242247, EPI_ISL_6242254, EPI_ISL_6242258, EPI_ISL_6242265, EPI_ISL_6242273, EPI_ISL_6242276, EPI_ISL_6242284, EPI_ISL_6242292, EPI_ISL_6242297, EPI_ISL_6242306, EPI_ISL_6242312, EPI_ISL_6242321, EPI_ISL_6242322, EPI_ISL_6242330, EPI_ISL_6242344, EPI_ISL_6242347, EPI_ISL_6242352, EPI_ISL_6242355, EPI_ISL_6242365, EPI_ISL_6242375, EPI_ISL_6242382, EPI_ISL_6242386, EPI_ISL_6242391, EPI_ISL_6242394, EPI_ISL_6242400, EPI_ISL_6242403, EPI_ISL_6242411, EPI_ISL_6242416, EPI_ISL_6242426, EPI_ISL_6242433, EPI_ISL_6242438, EPI_ISL_6242439, EPI_ISL_6242445, EPI_ISL_6242451, EPI_ISL_6242460, EPI_ISL_6242465, EPI_ISL_6242474, EPI_ISL_6242479, EPI_ISL_6242480, EPI_ISL_6242485, EPI_ISL_6242488, EPI_ISL_6242496, EPI_ISL_6242501, EPI_ISL_6242502, EPI_ISL_6242508, EPI_ISL_6242515, EPI_ISL_6242517, EPI_ISL_6242519, EPI_ISL_6242526, EPI_ISL_6242529, EPI_ISL_6242534, EPI_ISL_6242539, EPI_ISL_6242545, EPI_ISL_6242553, EPI_ISL_6242555, EPI_ISL_6242558, EPI_ISL_6242564, EPI_ISL_6242572, EPI_ISL_6242575, EPI_ISL_6242581, EPI_ISL_6242587, EPI_ISL_6242593, EPI_ISL_6242600, EPI_ISL_6242605, EPI_ISL_6242613, EPI_ISL_6242619, EPI_ISL_6242624, EPI_ISL_6242629, EPI_ISL_6242635, EPI_ISL_6242640, EPI_ISL_6242646, EPI_ISL_6242652, EPI_ISL_6242658, EPI_ISL_6242660, EPI_ISL_6242666, EPI_ISL_6242673, EPI_ISL_6242677, EPI_ISL_6242683, EPI_ISL_6242689, EPI_ISL_6242692, EPI_ISL_6242696, EPI_ISL_6242701, EPI_ISL_6242711, EPI_ISL_6242718, EPI_ISL_6242723, EPI_ISL_6242728, EPI_ISL_6242736, EPI_ISL_6242743, EPI_ISL_6242744, EPI_ISL_6242746, EPI_ISL_6242753, EPI_ISL_6242755, EPI_ISL_6242760, EPI_ISL_6242765, EPI_ISL_6242771, EPI_ISL_6242781, EPI_ISL_6242784, EPI_ISL_6242794, EPI_ISL_6242800, EPI_ISL_6242808, EPI_ISL_6242816, EPI_ISL_6242818, EPI_ISL_6242826, EPI_ISL_6242834, EPI_ISL_6242838, EPI_ISL_6242845, EPI_ISL_6242853, EPI_ISL_6242860, EPI_ISL_6242865, EPI_ISL_6242868, EPI_ISL_6242876, EPI_ISL_6242885, EPI_ISL_6242892, EPI_ISL_6242903, EPI_ISL_6242906, EPI_ISL_6242914, EPI_ISL_6242916, EPI_ISL_6242920, EPI_ISL_6242925, EPI_ISL_6242931, EPI_ISL_6242935, EPI_ISL_6242940, EPI_ISL_6242948, EPI_ISL_6242956, EPI_ISL_6242964, EPI_ISL_6242973, EPI_ISL_6242976, EPI_ISL_6242981, EPI_ISL_6242987, EPI_ISL_6242992, EPI_ISL_6243000, EPI_ISL_6243008, EPI_ISL_6243015, EPI_ISL_6243023, EPI_ISL_6243030, EPI_ISL_6243033, EPI_ISL_6243034, EPI_ISL_6243039, EPI_ISL_6243046, EPI_ISL_6243049, EPI_ISL_6243056, EPI_ISL_6243063, EPI_ISL_6243072, EPI_ISL_6243076, EPI_ISL_6243077, EPI_ISL_6243078, EPI_ISL_6243083, EPI_ISL_6243089, EPI_ISL_6243095, EPI_ISL_6243096, EPI_ISL_6243103, EPI_ISL_6243115, EPI_ISL_6243121, EPI_ISL_6243125, EPI_ISL_6243134, EPI_ISL_6243145, EPI_ISL_6243151, EPI_ISL_6243156, EPI_ISL_6243164, EPI_ISL_6243171, EPI_ISL_6243177, EPI_ISL_6243184, EPI_ISL_6243190, EPI_ISL_6243197, EPI_ISL_6243204, EPI_ISL_6243209, EPI_ISL_6243215, EPI_ISL_6243220, EPI_ISL_6243230, EPI_ISL_6243239, EPI_ISL_6243248, EPI_ISL_6243256, EPI_ISL_6243262, EPI_ISL_6243266, EPI_ISL_6243271, EPI_ISL_6243276, EPI_ISL_6243278, EPI_ISL_6243286, EPI_ISL_6243293, EPI_ISL_6243299, EPI_ISL_6243308, EPI_ISL_6243315, EPI_ISL_6243317, EPI_ISL_6243324, EPI_ISL_6243330, EPI_ISL_6243336, EPI_ISL_6243345, EPI_ISL_6243351, EPI_ISL_6243357, EPI_ISL_6243364, EPI_ISL_6243372, EPI_ISL_6243378, EPI_ISL_6243384, EPI_ISL_6243392, EPI_ISL_6243398, EPI_ISL_6243407, EPI_ISL_6243409, EPI_ISL_6243414, EPI_ISL_6243419, EPI_ISL_6243426, EPI_ISL_6243430, EPI_ISL_6243436, EPI_ISL_6243442, EPI_ISL_6243450, EPI_ISL_6243459, EPI_ISL_6243463, EPI_ISL_6243465, EPI_ISL_6243466, EPI_ISL_6243475, EPI_ISL_6243484, EPI_ISL_6243487, EPI_ISL_6243494, EPI_ISL_6243501, EPI_ISL_6243508, EPI_ISL_6243515, EPI_ISL_6243521, EPI_ISL_6243524, EPI_ISL_6243530, EPI_ISL_6243534, EPI_ISL_6243537, EPI_ISL_6243542, EPI_ISL_6243546, EPI_ISL_6243552, EPI_ISL_6243556, EPI_ISL_6243564, EPI_ISL_6243568, EPI_ISL_6243569, EPI_ISL_6243575, EPI_ISL_6243582, EPI_ISL_6243591, EPI_ISL_6243598, EPI_ISL_6243604, EPI_ISL_6243611, EPI_ISL_6243615, EPI_ISL_6243623, EPI_ISL_6243624, EPI_ISL_6243628, EPI_ISL_6243629, EPI_ISL_6243635, EPI_ISL_6243637, EPI_ISL_6243638, EPI_ISL_6243644, EPI_ISL_6243650, EPI_ISL_6243653, EPI_ISL_6243660, EPI_ISL_6243667, EPI_ISL_6243671, EPI_ISL_6243677, EPI_ISL_6243686, EPI_ISL_6243692, EPI_ISL_6243696, EPI_ISL_6243702, EPI_ISL_6243706, EPI_ISL_6243707, EPI_ISL_6243708, EPI_ISL_6243709, EPI_ISL_6243719, EPI_ISL_6243726, EPI_ISL_6243730, EPI_ISL_6243734, EPI_ISL_6243741, EPI_ISL_6243747, EPI_ISL_6243750, EPI_ISL_6243759, EPI_ISL_6243766, EPI_ISL_6243768, EPI_ISL_6243773, EPI_ISL_6243780, EPI_ISL_6243781, EPI_ISL_6243790, EPI_ISL_6243799, EPI_ISL_6243803, EPI_ISL_6243811, EPI_ISL_6243815, EPI_ISL_6243816, EPI_ISL_6243823, EPI_ISL_6243829, EPI_ISL_6243835, EPI_ISL_6243836, EPI_ISL_6243839, EPI_ISL_6243846, EPI_ISL_6243852, EPI_ISL_6243862, EPI_ISL_6243869, EPI_ISL_6243873, EPI_ISL_6243880, EPI_ISL_6243886, EPI_ISL_6243896, EPI_ISL_6243903, EPI_ISL_6243911, EPI_ISL_6243912, EPI_ISL_6243913, EPI_ISL_6243914, EPI_ISL_6243915, EPI_ISL_6243916, EPI_ISL_6243917, EPI_ISL_6243918, EPI_ISL_6243919, EPI_ISL_6243920, EPI_ISL_6243921, EPI_ISL_6243922, EPI_ISL_6243923, EPI_ISL_6243924, EPI_ISL_6243925, EPI_ISL_6243926, EPI_ISL_6243927, EPI_ISL_6243928, EPI_ISL_6243929, EPI_ISL_6243934, EPI_ISL_6243939, EPI_ISL_6243946, EPI_ISL_6243952, EPI_ISL_6243954, EPI_ISL_6243963, EPI_ISL_6243964, EPI_ISL_6243972, EPI_ISL_6243978, EPI_ISL_6243983, EPI_ISL_6243989, EPI_ISL_6243990, EPI_ISL_6243999, EPI_ISL_6244000, EPI_ISL_6244005, EPI_ISL_6244013, EPI_ISL_6244014, EPI_ISL_6244016, EPI_ISL_6244018, EPI_ISL_6244022, EPI_ISL_6244029, EPI_ISL_6244039, EPI_ISL_6244048, EPI_ISL_6244053, EPI_ISL_6244060, EPI_ISL_6244065, EPI_ISL_6244071, EPI_ISL_6244072, EPI_ISL_6244076, EPI_ISL_6244078, EPI_ISL_6244085, EPI_ISL_6244093, EPI_ISL_6244101, EPI_ISL_6244102, EPI_ISL_6244108, EPI_ISL_6244109, EPI_ISL_6244110, EPI_ISL_6244116, EPI_ISL_6244117, EPI_ISL_6244118, EPI_ISL_6244119, EPI_ISL_6244120, EPI_ISL_6244121, EPI_ISL_6244122, EPI_ISL_6244123, EPI_ISL_6244124, EPI_ISL_6244125, EPI_ISL_6244126, EPI_ISL_6244127, EPI_ISL_6244128, EPI_ISL_6244129, EPI_ISL_6244130, EPI_ISL_6244131, EPI_ISL_6244132, EPI_ISL_6244133, EPI_ISL_6244134, EPI_ISL_6244135, EPI_ISL_6244136, EPI_ISL_6244137, EPI_ISL_6244138, EPI_ISL_6244139, EPI_ISL_6244140, EPI_ISL_6244141, EPI_ISL_6244142, EPI_ISL_6244143, EPI_ISL_6244144, EPI_ISL_6244145, EPI_ISL_6244146, EPI_ISL_6244147, EPI_ISL_6244148, EPI_ISL_6244149, EPI_ISL_6244150, EPI_ISL_6244151, EPI_ISL_6244152, EPI_ISL_6244153, EPI_ISL_6244154, EPI_ISL_6244155, EPI_ISL_6244156, EPI_ISL_6244157, EPI_ISL_6244158, EPI_ISL_6244159, EPI_ISL_6244160, EPI_ISL_6244161, EPI_ISL_6244162, EPI_ISL_6244163, EPI_ISL_6244164, EPI_ISL_6244165, EPI_ISL_6244166, EPI_ISL_6244167, EPI_ISL_6244168, EPI_ISL_6244174, EPI_ISL_6244175, EPI_ISL_6244176, EPI_ISL_6244183, EPI_ISL_6244184, EPI_ISL_6244186, EPI_ISL_6244191, EPI_ISL_6244199, EPI_ISL_6244200, EPI_ISL_6244201, EPI_ISL_6244207, EPI_ISL_6244208, EPI_ISL_6244214, EPI_ISL_6244215, EPI_ISL_6244222, EPI_ISL_6244223, EPI_ISL_6244224, EPI_ISL_6244228, EPI_ISL_6244229, EPI_ISL_6244235, EPI_ISL_6244242, EPI_ISL_6244245, EPI_ISL_6244246, EPI_ISL_6244247, EPI_ISL_6244248, EPI_ISL_6244255, EPI_ISL_6244259, EPI_ISL_6244260, EPI_ISL_6244269, EPI_ISL_6244273, EPI_ISL_6244276, EPI_ISL_6244280, EPI_ISL_6244284, EPI_ISL_6244292, EPI_ISL_6244301, EPI_ISL_6244302, EPI_ISL_6244303, EPI_ISL_6244311, EPI_ISL_6244312, EPI_ISL_6244317, EPI_ISL_6244318, EPI_ISL_6244323, EPI_ISL_6244324, EPI_ISL_6244326, EPI_ISL_6244334, EPI_ISL_6244335, EPI_ISL_6244345, EPI_ISL_6244346, EPI_ISL_6244351, EPI_ISL_6244352, EPI_ISL_6244355, EPI_ISL_6244359, EPI_ISL_6244360, EPI_ISL_6244366, EPI_ISL_6244367, EPI_ISL_6244368, EPI_ISL_6244374, EPI_ISL_6244375, EPI_ISL_6244381, EPI_ISL_6244382, EPI_ISL_6244383, EPI_ISL_6244390, EPI_ISL_6244391, EPI_ISL_6244397, EPI_ISL_6244398, EPI_ISL_6244405, EPI_ISL_6244409, EPI_ISL_6244410, EPI_ISL_6244415, EPI_ISL_6244416, EPI_ISL_6244421, EPI_ISL_6244422, EPI_ISL_6244423, EPI_ISL_6244428, EPI_ISL_6244436, EPI_ISL_6244444, EPI_ISL_6244452, EPI_ISL_6244461, EPI_ISL_6244469, EPI_ISL_6244476, EPI_ISL_6244483, EPI_ISL_6244488, EPI_ISL_6244494, EPI_ISL_6244504, EPI_ISL_6244507, EPI_ISL_6244509, EPI_ISL_6244513, EPI_ISL_6244520, EPI_ISL_6244523, EPI_ISL_6244530, EPI_ISL_6244538, EPI_ISL_6244539, EPI_ISL_6244540, EPI_ISL_6244541, EPI_ISL_6244548, EPI_ISL_6244558, EPI_ISL_6244565, EPI_ISL_6244575, EPI_ISL_6244576, EPI_ISL_6244577, EPI_ISL_6244578, EPI_ISL_6244584, EPI_ISL_6244590, EPI_ISL_6244597, EPI_ISL_6244603, EPI_ISL_6244610, EPI_ISL_6244611, EPI_ISL_6244615, EPI_ISL_6244619, EPI_ISL_6244620, EPI_ISL_6244623, EPI_ISL_6244627, EPI_ISL_6244632, EPI_ISL_6244638, EPI_ISL_6244643, EPI_ISL_6244647, EPI_ISL_6244653, EPI_ISL_6244654, EPI_ISL_6244661, EPI_ISL_6244667, EPI_ISL_6244670, EPI_ISL_6244673, EPI_ISL_6244679, EPI_ISL_6244680, EPI_ISL_6244685, EPI_ISL_6244695, EPI_ISL_6244698, EPI_ISL_6244706, EPI_ISL_6244712, EPI_ISL_6244714, EPI_ISL_6244717, EPI_ISL_6244720, EPI_ISL_6244721, EPI_ISL_6244727, EPI_ISL_6244736, EPI_ISL_6244739, EPI_ISL_6244746, EPI_ISL_6244748, EPI_ISL_6244751, EPI_ISL_6244752, EPI_ISL_6244753, EPI_ISL_6244754, EPI_ISL_6244755, EPI_ISL_6244756, EPI_ISL_6244757, EPI_ISL_6244758, EPI_ISL_6244759, EPI_ISL_6244760, EPI_ISL_6244761, EPI_ISL_6244762, EPI_ISL_6244763, EPI_ISL_6244764, EPI_ISL_6244765, EPI_ISL_6244766, EPI_ISL_6244767, EPI_ISL_6244768, EPI_ISL_6244769, EPI_ISL_6244770, EPI_ISL_6244771, EPI_ISL_6244772, EPI_ISL_6244773, EPI_ISL_6244774, EPI_ISL_6244775, EPI_ISL_6244776, EPI_ISL_6244777, EPI_ISL_6244778, EPI_ISL_6244779, EPI_ISL_6244780, EPI_ISL_6244781, EPI_ISL_6244782, EPI_ISL_6244783, EPI_ISL_6244784, EPI_ISL_6244785, EPI_ISL_6244786, EPI_ISL_6244787, EPI_ISL_6244788, EPI_ISL_6244789, EPI_ISL_6244790, EPI_ISL_6244791, EPI_ISL_6244792, EPI_ISL_6244793, EPI_ISL_6244794, EPI_ISL_6244795, EPI_ISL_6244796, EPI_ISL_6244797, EPI_ISL_6244798, EPI_ISL_6244799, EPI_ISL_6244800, EPI_ISL_6244801, EPI_ISL_6244802, EPI_ISL_6244803, EPI_ISL_6244804, EPI_ISL_6244805, EPI_ISL_6244806, EPI_ISL_6244807, EPI_ISL_6244808, EPI_ISL_6244809, EPI_ISL_6244810, EPI_ISL_6244811, EPI_ISL_6244812, EPI_ISL_6244813, EPI_ISL_6244814, EPI_ISL_6244815, EPI_ISL_6244816, EPI_ISL_6244817, EPI_ISL_6244818, EPI_ISL_6244819, EPI_ISL_6244820, EPI_ISL_6244821, EPI_ISL_6244822, EPI_ISL_6244823, EPI_ISL_6244824, EPI_ISL_6244825, EPI_ISL_6244826, EPI_ISL_6244827, EPI_ISL_6244828, EPI_ISL_6244829, EPI_ISL_6244830, EPI_ISL_6244831, EPI_ISL_6244832, EPI_ISL_6244833, EPI_ISL_6244835, EPI_ISL_6244836, EPI_ISL_6244837, EPI_ISL_6244838, EPI_ISL_6244839, EPI_ISL_6244840, EPI_ISL_6244841, EPI_ISL_6244842, EPI_ISL_6244843, EPI_ISL_6244844, EPI_ISL_6244845, EPI_ISL_6244846, EPI_ISL_6244847, EPI_ISL_6244848, EPI_ISL_6244849, EPI_ISL_6244850, EPI_ISL_6244851, EPI_ISL_6244855, EPI_ISL_6244856, EPI_ISL_6244857, EPI_ISL_6244858, EPI_ISL_6244859, EPI_ISL_6244860, EPI_ISL_6244861, EPI_ISL_6244862, EPI_ISL_6244863, EPI_ISL_6244864, EPI_ISL_6244865, EPI_ISL_6244866, EPI_ISL_6244867, EPI_ISL_6244868, EPI_ISL_6244869, EPI_ISL_6244870, EPI_ISL_6244871, EPI_ISL_6244875, EPI_ISL_6244882, EPI_ISL_6244890, EPI_ISL_6244897, EPI_ISL_6244903, EPI_ISL_6244909, EPI_ISL_6244913, EPI_ISL_6244914, EPI_ISL_6244916, EPI_ISL_6244919, EPI_ISL_6244926, EPI_ISL_6244935, EPI_ISL_6244942, EPI_ISL_6244948, EPI_ISL_6244956, EPI_ISL_6244957, EPI_ISL_6244958, EPI_ISL_6244965, EPI_ISL_6244971, EPI_ISL_6244972, EPI_ISL_6244979, EPI_ISL_6244980, EPI_ISL_6244981, EPI_ISL_6244989, EPI_ISL_6244990, EPI_ISL_6244997, EPI_ISL_6245006, EPI_ISL_6245011, EPI_ISL_6245012, EPI_ISL_6245013, EPI_ISL_6245016, EPI_ISL_6245025, EPI_ISL_6245027, EPI_ISL_6245030, EPI_ISL_6245036, EPI_ISL_6245039, EPI_ISL_6245042, EPI_ISL_6245043, EPI_ISL_6245044, EPI_ISL_6245048, EPI_ISL_6245049, EPI_ISL_6245050, EPI_ISL_6245054, EPI_ISL_6245063, EPI_ISL_6245069, EPI_ISL_6245070, EPI_ISL_6245071, EPI_ISL_6245078, EPI_ISL_6245079, EPI_ISL_6245080, EPI_ISL_6245089, EPI_ISL_6245096, EPI_ISL_6245103, EPI_ISL_6245107, EPI_ISL_6245108, EPI_ISL_6245114, EPI_ISL_6245115, EPI_ISL_6245116, EPI_ISL_6245117, EPI_ISL_6245118, EPI_ISL_6245126, EPI_ISL_6245127, EPI_ISL_6245132, EPI_ISL_6245134, EPI_ISL_6245144, EPI_ISL_6245149, EPI_ISL_6245158, EPI_ISL_6245165, EPI_ISL_6245166, EPI_ISL_6245167, EPI_ISL_6245168, EPI_ISL_6245173, EPI_ISL_6245183, EPI_ISL_6245196, EPI_ISL_6245204, EPI_ISL_6245211, EPI_ISL_6245218, EPI_ISL_6245224, EPI_ISL_6245230, EPI_ISL_6245233, EPI_ISL_6245234, EPI_ISL_6245243, EPI_ISL_6245244, EPI_ISL_6245248, EPI_ISL_6245252, EPI_ISL_6245258, EPI_ISL_6245262, EPI_ISL_6245271, EPI_ISL_6245272, EPI_ISL_6245278, EPI_ISL_6245279, EPI_ISL_6245280, EPI_ISL_6245287, EPI_ISL_6245288, EPI_ISL_6245298, EPI_ISL_6245299, EPI_ISL_6245305, EPI_ISL_6245312, EPI_ISL_6245318, EPI_ISL_6245327, EPI_ISL_6245336, EPI_ISL_6245337, EPI_ISL_6245341, EPI_ISL_6245342, EPI_ISL_6245343, EPI_ISL_6245347, EPI_ISL_6245353, EPI_ISL_6245359, EPI_ISL_6245360, EPI_ISL_6245361, EPI_ISL_6245362, EPI_ISL_6245368, EPI_ISL_6245375, EPI_ISL_6245384, EPI_ISL_6245391, EPI_ISL_6245397, EPI_ISL_6245403, EPI_ISL_6245412, EPI_ISL_6245420, EPI_ISL_6245421, EPI_ISL_6245422, EPI_ISL_6245427, EPI_ISL_6245436, EPI_ISL_6245441, EPI_ISL_6245442, EPI_ISL_6245443, EPI_ISL_6245448, EPI_ISL_6245454, EPI_ISL_6245462, EPI_ISL_6245463, EPI_ISL_6245464, EPI_ISL_6245465, EPI_ISL_6245468, EPI_ISL_6245469, EPI_ISL_6245472, EPI_ISL_6245473, EPI_ISL_6245474, EPI_ISL_6245478, EPI_ISL_6245479, EPI_ISL_6245485, EPI_ISL_6245492, EPI_ISL_6245499, EPI_ISL_6245505, EPI_ISL_6245512, EPI_ISL_6245513, EPI_ISL_6245514, EPI_ISL_6245517, EPI_ISL_6245526, EPI_ISL_6245536, EPI_ISL_6245546, EPI_ISL_6245547, EPI_ISL_6245555, EPI_ISL_6245556, EPI_ISL_6245557, EPI_ISL_6245566, EPI_ISL_6245569, EPI_ISL_6245575, EPI_ISL_6245576, EPI_ISL_6245577, EPI_ISL_6245578, EPI_ISL_6245583, EPI_ISL_6245589, EPI_ISL_6245593, EPI_ISL_6245598, EPI_ISL_6245605, EPI_ISL_6245612, EPI_ISL_6245616, EPI_ISL_6245624, EPI_ISL_6245625, EPI_ISL_6245632, EPI_ISL_6245633, EPI_ISL_6245634, EPI_ISL_6245635, EPI_ISL_6245646, EPI_ISL_6245648, EPI_ISL_6245657, EPI_ISL_6245665, EPI_ISL_6245668, EPI_ISL_6245673, EPI_ISL_6245682, EPI_ISL_6245690, EPI_ISL_6245697, EPI_ISL_6245700, EPI_ISL_6245701, EPI_ISL_6245705, EPI_ISL_6245709, EPI_ISL_6245718, EPI_ISL_6245723, EPI_ISL_6245732, EPI_ISL_6245733, EPI_ISL_6245734, EPI_ISL_6245735, EPI_ISL_6245742, EPI_ISL_6245752, EPI_ISL_6245757, EPI_ISL_6245765, EPI_ISL_6245770, EPI_ISL_6245773, EPI_ISL_6245779, EPI_ISL_6245780, EPI_ISL_6245787, EPI_ISL_6245794, EPI_ISL_6245799, EPI_ISL_6245802, EPI_ISL_6245810, EPI_ISL_6245816, EPI_ISL_6245822, EPI_ISL_6245823, EPI_ISL_6245830, EPI_ISL_6245834, EPI_ISL_6245838, EPI_ISL_6245840, EPI_ISL_6245845, EPI_ISL_6245851, EPI_ISL_6245858, EPI_ISL_6245867, EPI_ISL_6245871, EPI_ISL_6245877, EPI_ISL_6245883, EPI_ISL_6245886, EPI_ISL_6245888, EPI_ISL_6245894, EPI_ISL_6245903, EPI_ISL_6245908, EPI_ISL_6245915, EPI_ISL_6245925, EPI_ISL_6245926, EPI_ISL_6245927, EPI_ISL_6245934, EPI_ISL_6245943, EPI_ISL_6245944, EPI_ISL_6245945, EPI_ISL_6245946, EPI_ISL_6245947, EPI_ISL_6245953, EPI_ISL_6245954, EPI_ISL_6245962, EPI_ISL_6245969, EPI_ISL_6245977, EPI_ISL_6245983, EPI_ISL_6245986, EPI_ISL_6245990, EPI_ISL_6245991, EPI_ISL_6245995, EPI_ISL_6246001, EPI_ISL_6246003, EPI_ISL_6246011, EPI_ISL_6246015, EPI_ISL_6246020, EPI_ISL_6246021, EPI_ISL_6246022, EPI_ISL_6246023, EPI_ISL_6246029, EPI_ISL_6246035, EPI_ISL_6246048, EPI_ISL_6246056, EPI_ISL_6246063, EPI_ISL_6246066, EPI_ISL_6246068, EPI_ISL_6246072, EPI_ISL_6246078, EPI_ISL_6246082, EPI_ISL_6246084, EPI_ISL_6246085, EPI_ISL_6246092, EPI_ISL_6246099, EPI_ISL_6246100, EPI_ISL_6246101, EPI_ISL_6246102, EPI_ISL_6246109, EPI_ISL_6246110, EPI_ISL_6246118, EPI_ISL_6246121, EPI_ISL_6246127, EPI_ISL_6246128, EPI_ISL_6246129, EPI_ISL_6246136, EPI_ISL_6246140, EPI_ISL_6246149, EPI_ISL_6246155, EPI_ISL_6246161, EPI_ISL_6246167, EPI_ISL_6246171, EPI_ISL_6246177, EPI_ISL_6246182, EPI_ISL_6246189, EPI_ISL_6246193, EPI_ISL_6246198, EPI_ISL_6246207, EPI_ISL_6246211, EPI_ISL_6246217, EPI_ISL_6246223, EPI_ISL_6246226, EPI_ISL_6246233, EPI_ISL_6246242, EPI_ISL_6246249, EPI_ISL_6246256, EPI_ISL_6246262, EPI_ISL_6246266, EPI_ISL_6246270, EPI_ISL_6246280, EPI_ISL_6246286, EPI_ISL_6246293, EPI_ISL_6246301, EPI_ISL_6246309, EPI_ISL_6246317, EPI_ISL_6246321, EPI_ISL_6246327, EPI_ISL_6246333, EPI_ISL_6246337, EPI_ISL_6246344, EPI_ISL_6246347, EPI_ISL_6246348, EPI_ISL_6246353, EPI_ISL_6246357, EPI_ISL_6246362, EPI_ISL_6246366, EPI_ISL_6246367, EPI_ISL_6246368, EPI_ISL_6246377, EPI_ISL_6246385, EPI_ISL_6246391, EPI_ISL_6246400, EPI_ISL_6246407, EPI_ISL_6246413, EPI_ISL_6246418, EPI_ISL_6246426, EPI_ISL_6246429, EPI_ISL_6246437, EPI_ISL_6246443, EPI_ISL_6246447, EPI_ISL_6246451, EPI_ISL_6246458, EPI_ISL_6246462, EPI_ISL_6246463, EPI_ISL_6246470, EPI_ISL_6246474, EPI_ISL_6246481, EPI_ISL_6246487, EPI_ISL_6246496, EPI_ISL_6246498, EPI_ISL_6246500, EPI_ISL_6246506, EPI_ISL_6246510, EPI_ISL_6246515, EPI_ISL_6246517, EPI_ISL_6246525, EPI_ISL_6246532, EPI_ISL_6246535, EPI_ISL_6246545, EPI_ISL_6246551, EPI_ISL_6246558, EPI_ISL_6246559, EPI_ISL_6246566, EPI_ISL_6246573, EPI_ISL_6246579, EPI_ISL_6246586, EPI_ISL_6246593, EPI_ISL_6246597, EPI_ISL_6246600, EPI_ISL_6246601, EPI_ISL_6246611, EPI_ISL_6246612, EPI_ISL_6246619, EPI_ISL_6246628, EPI_ISL_6246629, EPI_ISL_6246630, EPI_ISL_6246631, EPI_ISL_6246632, EPI_ISL_6246633, EPI_ISL_6246634, EPI_ISL_6246635, EPI_ISL_6246636, EPI_ISL_6246637, EPI_ISL_6246638, EPI_ISL_6246639, EPI_ISL_6246640, EPI_ISL_6246641, EPI_ISL_6246642, EPI_ISL_6246643, EPI_ISL_6246644, EPI_ISL_6246645, EPI_ISL_6246646, EPI_ISL_6246647, EPI_ISL_6246648, EPI_ISL_6246649, EPI_ISL_6246650, EPI_ISL_6246651, EPI_ISL_6246652, EPI_ISL_6246653, EPI_ISL_6246654, EPI_ISL_6246655, EPI_ISL_6246656, EPI_ISL_6246657, EPI_ISL_6246658, EPI_ISL_6246659, EPI_ISL_6246660, EPI_ISL_6246661, EPI_ISL_6246662, EPI_ISL_6246663, EPI_ISL_6246664, EPI_ISL_6246665, EPI_ISL_6246666, EPI_ISL_6246667, EPI_ISL_6246668, EPI_ISL_6246669, EPI_ISL_6246670, EPI_ISL_6246671, EPI_ISL_6246672, EPI_ISL_6246673, EPI_ISL_6246675, EPI_ISL_6246676, EPI_ISL_6246677, EPI_ISL_6246678, EPI_ISL_6246679, EPI_ISL_6246680, EPI_ISL_6246681, EPI_ISL_6246682, EPI_ISL_6246683, EPI_ISL_6246684, EPI_ISL_6246685, EPI_ISL_6246686, EPI_ISL_6246687, EPI_ISL_6246688, EPI_ISL_6246689, EPI_ISL_6246690, EPI_ISL_6246691, EPI_ISL_6246692, EPI_ISL_6246693, EPI_ISL_6246694, EPI_ISL_6246695, EPI_ISL_6246696, EPI_ISL_6246697, EPI_ISL_6246698, EPI_ISL_6246699, EPI_ISL_6246700, EPI_ISL_6246701, EPI_ISL_6246702, EPI_ISL_6246703, EPI_ISL_6246704, EPI_ISL_6246705, EPI_ISL_6246706, EPI_ISL_6246707, EPI_ISL_6246708, EPI_ISL_6246709, EPI_ISL_6246710, EPI_ISL_6246711, EPI_ISL_6246712, EPI_ISL_6246713, EPI_ISL_6246714, EPI_ISL_6246715, EPI_ISL_6246716, EPI_ISL_6246717, EPI_ISL_6246722, EPI_ISL_6246723, EPI_ISL_6246727, EPI_ISL_6246728, EPI_ISL_6246737, EPI_ISL_6246745, EPI_ISL_6246754, EPI_ISL_6246762, EPI_ISL_6246766, EPI_ISL_6246767, EPI_ISL_6246777, EPI_ISL_6246782, EPI_ISL_6246786, EPI_ISL_6246795, EPI_ISL_6246800, EPI_ISL_6246808, EPI_ISL_6246816, EPI_ISL_6246821, EPI_ISL_6246830, EPI_ISL_6246831, EPI_ISL_6246837, EPI_ISL_6246844, EPI_ISL_6246845, EPI_ISL_6246853, EPI_ISL_6246860, EPI_ISL_6246864, EPI_ISL_6246868, EPI_ISL_6246877, EPI_ISL_6246883, EPI_ISL_6246889, EPI_ISL_6246891, EPI_ISL_6246897, EPI_ISL_6246900, EPI_ISL_6246906, EPI_ISL_6246914, EPI_ISL_6246922, EPI_ISL_6246932, EPI_ISL_6246936, EPI_ISL_6246938, EPI_ISL_6246945, EPI_ISL_6246950, EPI_ISL_6246956, EPI_ISL_6246957, EPI_ISL_6246958, EPI_ISL_6246967, EPI_ISL_6246968, EPI_ISL_6246969, EPI_ISL_6246972, EPI_ISL_6246973, EPI_ISL_6246974, EPI_ISL_6246978, EPI_ISL_6246985, EPI_ISL_6246993, EPI_ISL_6247001, EPI_ISL_6247010, EPI_ISL_6247011, EPI_ISL_6247012, EPI_ISL_6247020, EPI_ISL_6247024, EPI_ISL_6247030, EPI_ISL_6247035, EPI_ISL_6247039, EPI_ISL_6247045, EPI_ISL_6247053, EPI_ISL_6247060, EPI_ISL_6247061, EPI_ISL_6247064, EPI_ISL_6247071, EPI_ISL_6247078, EPI_ISL_6247079, EPI_ISL_6247083, EPI_ISL_6247084, EPI_ISL_6247093, EPI_ISL_6247099, EPI_ISL_6247100, EPI_ISL_6247105, EPI_ISL_6247106, EPI_ISL_6247111, EPI_ISL_6247117, EPI_ISL_6247118, EPI_ISL_6247125, EPI_ISL_6247126, EPI_ISL_6247127, EPI_ISL_6247131, EPI_ISL_6247132, EPI_ISL_6247136, EPI_ISL_6247137, EPI_ISL_6247141, EPI_ISL_6247142, EPI_ISL_6247143, EPI_ISL_6247151, EPI_ISL_6247154, EPI_ISL_6247155, EPI_ISL_6247161, EPI_ISL_6247169, EPI_ISL_6247173, EPI_ISL_6247180, EPI_ISL_6247181, EPI_ISL_6247186, EPI_ISL_6247189, EPI_ISL_6247196, EPI_ISL_6247202, EPI_ISL_6247203, EPI_ISL_6247208, EPI_ISL_6247216, EPI_ISL_6247223, EPI_ISL_6247232, EPI_ISL_6247233, EPI_ISL_6247238, EPI_ISL_6247242, EPI_ISL_6247243, EPI_ISL_6247249, EPI_ISL_6247256, EPI_ISL_6247258, EPI_ISL_6247261, EPI_ISL_6247270, EPI_ISL_6247278, EPI_ISL_6247284, EPI_ISL_6247289, EPI_ISL_6247293, EPI_ISL_6247298, EPI_ISL_6247303, EPI_ISL_6247304, EPI_ISL_6247305, EPI_ISL_6247313, EPI_ISL_6247314, EPI_ISL_6247315, EPI_ISL_6247319, EPI_ISL_6247320, EPI_ISL_6247325, EPI_ISL_6247326, EPI_ISL_6247327, EPI_ISL_6247340, EPI_ISL_6247345, EPI_ISL_6247346, EPI_ISL_6247353, EPI_ISL_6247354, EPI_ISL_6247355, EPI_ISL_6247361, EPI_ISL_6247366, EPI_ISL_6247370, EPI_ISL_6247375, EPI_ISL_6247379, EPI_ISL_6247380, EPI_ISL_6247385, EPI_ISL_6247392, EPI_ISL_6247398, EPI_ISL_6247405, EPI_ISL_6247414, EPI_ISL_6247419, EPI_ISL_6247425, EPI_ISL_6247428, EPI_ISL_6247436, EPI_ISL_6247444, EPI_ISL_6247454, EPI_ISL_6247460, EPI_ISL_6247463, EPI_ISL_6247464, EPI_ISL_6247471, EPI_ISL_6247472, EPI_ISL_6247476, EPI_ISL_6247484, EPI_ISL_6247491, EPI_ISL_6247493, EPI_ISL_6247500, EPI_ISL_6247513, EPI_ISL_6247514, EPI_ISL_6247521, EPI_ISL_6247524, EPI_ISL_6247526, EPI_ISL_6247532, EPI_ISL_6247533, EPI_ISL_6247535, EPI_ISL_6247544, EPI_ISL_6247550, EPI_ISL_6247556, EPI_ISL_6247564, EPI_ISL_6247567, EPI_ISL_6247573, EPI_ISL_6247583, EPI_ISL_6247584, EPI_ISL_6247590, EPI_ISL_6247597, EPI_ISL_6247606, EPI_ISL_6247607, EPI_ISL_6247608, EPI_ISL_6247613, EPI_ISL_6247614, EPI_ISL_6247622, EPI_ISL_6247624, EPI_ISL_6247631, EPI_ISL_6247632, EPI_ISL_6247633, EPI_ISL_6247634, EPI_ISL_6247641, EPI_ISL_6247642, EPI_ISL_6247643, EPI_ISL_6247653, EPI_ISL_6247654, EPI_ISL_6247655, EPI_ISL_6247658, EPI_ISL_6247665, EPI_ISL_6247675, EPI_ISL_6247676, EPI_ISL_6247680, EPI_ISL_6247681, EPI_ISL_6247688, EPI_ISL_6247694, EPI_ISL_6247697, EPI_ISL_6247704, EPI_ISL_6247714, EPI_ISL_6247715, EPI_ISL_6247721, EPI_ISL_6247730, EPI_ISL_6247736, EPI_ISL_6247743, EPI_ISL_6247744, EPI_ISL_6247750, EPI_ISL_6247755, EPI_ISL_6247765, EPI_ISL_6247767, EPI_ISL_6247772, EPI_ISL_6247776, EPI_ISL_6247784, EPI_ISL_6247789, EPI_ISL_6247790, EPI_ISL_6247796, EPI_ISL_6247798, EPI_ISL_6247799, EPI_ISL_6247805, EPI_ISL_6247806, EPI_ISL_6247813, EPI_ISL_6247815, EPI_ISL_6247822, EPI_ISL_6247827, EPI_ISL_6247831, EPI_ISL_6247835, EPI_ISL_6247839, EPI_ISL_6247842, EPI_ISL_6247852, EPI_ISL_6247855, EPI_ISL_6247858, EPI_ISL_6247865, EPI_ISL_6247870, EPI_ISL_6247871, EPI_ISL_6247875, EPI_ISL_6247876, EPI_ISL_6247884, EPI_ISL_6247891, EPI_ISL_6247897, EPI_ISL_6247907, EPI_ISL_6247908, EPI_ISL_6247911, EPI_ISL_6247912, EPI_ISL_6247921, EPI_ISL_6247927, EPI_ISL_6247934, EPI_ISL_6247935, EPI_ISL_6247936, EPI_ISL_6247937, EPI_ISL_6247938, EPI_ISL_6247939, EPI_ISL_6247940, EPI_ISL_6247941, EPI_ISL_6247942, EPI_ISL_6247943, EPI_ISL_6247944, EPI_ISL_6247945, EPI_ISL_6247946, EPI_ISL_6247947, EPI_ISL_6247948, EPI_ISL_6247950, EPI_ISL_6247951, EPI_ISL_6247952, EPI_ISL_6247953, EPI_ISL_6247954, EPI_ISL_6247955, EPI_ISL_6247956, EPI_ISL_6247957, EPI_ISL_6247958, EPI_ISL_6247959, EPI_ISL_6247961, EPI_ISL_6247962, EPI_ISL_6247963, EPI_ISL_6247964, EPI_ISL_6247965, EPI_ISL_6247966, EPI_ISL_6247967, EPI_ISL_6247968, EPI_ISL_6247969, EPI_ISL_6247970, EPI_ISL_6247971, EPI_ISL_6247972, EPI_ISL_6247973, EPI_ISL_6247974, EPI_ISL_6247975, EPI_ISL_6247976, EPI_ISL_6247977, EPI_ISL_6247978, EPI_ISL_6247979, EPI_ISL_6247980, EPI_ISL_6247981, EPI_ISL_6247982, EPI_ISL_6247983, EPI_ISL_6247984, EPI_ISL_6247985, EPI_ISL_6247986, EPI_ISL_6247987, EPI_ISL_6247988, EPI_ISL_6247989, EPI_ISL_6247990, EPI_ISL_6247991, EPI_ISL_6247992, EPI_ISL_6247993, EPI_ISL_6247994, EPI_ISL_6247995, EPI_ISL_6247996, EPI_ISL_6247997, EPI_ISL_6247998, EPI_ISL_6247999, EPI_ISL_6248000, EPI_ISL_6248001, EPI_ISL_6248002, EPI_ISL_6248003, EPI_ISL_6248004, EPI_ISL_6248005, EPI_ISL_6248006, EPI_ISL_6248007, EPI_ISL_6248008, EPI_ISL_6248009, EPI_ISL_6248010, EPI_ISL_6248011, EPI_ISL_6248012, EPI_ISL_6248013, EPI_ISL_6248014, EPI_ISL_6248015, EPI_ISL_6248016, EPI_ISL_6248017, EPI_ISL_6248018, EPI_ISL_6248019, EPI_ISL_6248020, EPI_ISL_6248021, EPI_ISL_6248022, EPI_ISL_6248023, EPI_ISL_6248024, EPI_ISL_6248025, EPI_ISL_6248026, EPI_ISL_6248027, EPI_ISL_6248028, EPI_ISL_6248029, EPI_ISL_6248030, EPI_ISL_6248031, EPI_ISL_6248032, EPI_ISL_6248033, EPI_ISL_6248034, EPI_ISL_6248035, EPI_ISL_6248036, EPI_ISL_6248037, EPI_ISL_6248038, EPI_ISL_6248039, EPI_ISL_6248040, EPI_ISL_6248041, EPI_ISL_6248042, EPI_ISL_6248043, EPI_ISL_6248044, EPI_ISL_6248045, EPI_ISL_6248046, EPI_ISL_6248047, EPI_ISL_6248048, EPI_ISL_6248049, EPI_ISL_6248050, EPI_ISL_6248051, EPI_ISL_6248052, EPI_ISL_6248053, EPI_ISL_6248054, EPI_ISL_6248055, EPI_ISL_6248056, EPI_ISL_6248057, EPI_ISL_6248058, EPI_ISL_6248059, EPI_ISL_6248060, EPI_ISL_6248061, EPI_ISL_6248062, EPI_ISL_6248063, EPI_ISL_6248064, EPI_ISL_6248065, EPI_ISL_6248066, EPI_ISL_6248067, EPI_ISL_6248068, EPI_ISL_6248069, EPI_ISL_6248070, EPI_ISL_6248071, EPI_ISL_6248072, EPI_ISL_6248073, EPI_ISL_6248074, EPI_ISL_6248075, EPI_ISL_6248076, EPI_ISL_6248077, EPI_ISL_6248078, EPI_ISL_6248080, EPI_ISL_6248081, EPI_ISL_6248082, EPI_ISL_6248083, EPI_ISL_6248084, EPI_ISL_6248085, EPI_ISL_6248086, EPI_ISL_6248087, EPI_ISL_6248088, EPI_ISL_6248089, EPI_ISL_6248090, EPI_ISL_6248091, EPI_ISL_6248092, EPI_ISL_6248093, EPI_ISL_6248094, EPI_ISL_6248095, EPI_ISL_6248096, EPI_ISL_6248097, EPI_ISL_6248098, EPI_ISL_6248099, EPI_ISL_6248101, EPI_ISL_6248102, EPI_ISL_6248103, EPI_ISL_6248104, EPI_ISL_6248105, EPI_ISL_6248106, EPI_ISL_6248107, EPI_ISL_6248108, EPI_ISL_6248109, EPI_ISL_6248110, EPI_ISL_6248111, EPI_ISL_6248112, EPI_ISL_6248113, EPI_ISL_6248114, EPI_ISL_6248115, EPI_ISL_6248116, EPI_ISL_6248117, EPI_ISL_6248118, EPI_ISL_6248119, EPI_ISL_6248120, EPI_ISL_6248121, EPI_ISL_6248122, EPI_ISL_6248123, EPI_ISL_6248124, EPI_ISL_6248125, EPI_ISL_6248126, EPI_ISL_6248127, EPI_ISL_6248128, EPI_ISL_6248129, EPI_ISL_6248130, EPI_ISL_6248131, EPI_ISL_6248132, EPI_ISL_6248133, EPI_ISL_6248134, EPI_ISL_6248135, EPI_ISL_6248136, EPI_ISL_6248137, EPI_ISL_6248138, EPI_ISL_6248139, EPI_ISL_6248140, EPI_ISL_6248141, EPI_ISL_6248142, EPI_ISL_6248143, EPI_ISL_6248144, EPI_ISL_6248145, EPI_ISL_6248146, EPI_ISL_6248147, EPI_ISL_6248148, EPI_ISL_6248149, EPI_ISL_6248150, EPI_ISL_6248151, EPI_ISL_6248152, EPI_ISL_6248153, EPI_ISL_6248154, EPI_ISL_6248155, EPI_ISL_6248156, EPI_ISL_6248157, EPI_ISL_6248158, EPI_ISL_6248159, EPI_ISL_6248160, EPI_ISL_6248161, EPI_ISL_6248162, EPI_ISL_6248163, EPI_ISL_6248164, EPI_ISL_6248165, EPI_ISL_6248166, EPI_ISL_6248167, EPI_ISL_6248168, EPI_ISL_6248169, EPI_ISL_6248170, EPI_ISL_6248171, EPI_ISL_6248172, EPI_ISL_6248173, EPI_ISL_6248174, EPI_ISL_6248175, EPI_ISL_6248176, EPI_ISL_6248177, EPI_ISL_6248178, EPI_ISL_6248179, EPI_ISL_6248180, EPI_ISL_6248181, EPI_ISL_6248182, EPI_ISL_6248183, EPI_ISL_6248184, EPI_ISL_6248185, EPI_ISL_6248186, EPI_ISL_6248187, EPI_ISL_6248188, EPI_ISL_6248189, EPI_ISL_6248190, EPI_ISL_6248191, EPI_ISL_6248192, EPI_ISL_6248195, EPI_ISL_6248196, EPI_ISL_6248197, EPI_ISL_6248198, EPI_ISL_6248199, EPI_ISL_6248200, EPI_ISL_6248201, EPI_ISL_6248202, EPI_ISL_6248203, EPI_ISL_6248204, EPI_ISL_6248205, EPI_ISL_6248206, EPI_ISL_6248207, EPI_ISL_6248208, EPI_ISL_6248209, EPI_ISL_6248210, EPI_ISL_6248211, EPI_ISL_6248212, EPI_ISL_6248213, EPI_ISL_6248214, EPI_ISL_6248215, EPI_ISL_6248216, EPI_ISL_6248217, EPI_ISL_6248218, EPI_ISL_6248219, EPI_ISL_6248220, EPI_ISL_6248221, EPI_ISL_6248222, EPI_ISL_6248223, EPI_ISL_6248224, EPI_ISL_6248225, EPI_ISL_6248226, EPI_ISL_6248227, EPI_ISL_6248228, EPI_ISL_6248229, EPI_ISL_6248230, EPI_ISL_6248231, EPI_ISL_6248232, EPI_ISL_6248233, EPI_ISL_6248234, EPI_ISL_6248235, EPI_ISL_6248236, EPI_ISL_6248237, EPI_ISL_6248238, EPI_ISL_6248239, EPI_ISL_6248240, EPI_ISL_6248241, EPI_ISL_6248242, EPI_ISL_6248243, EPI_ISL_6248244, EPI_ISL_6248245, EPI_ISL_6248246, EPI_ISL_6248247, EPI_ISL_6248248, EPI_ISL_6248249, EPI_ISL_6248250, EPI_ISL_6248251, EPI_ISL_6248252, EPI_ISL_6248253, EPI_ISL_6248254, EPI_ISL_6248255, EPI_ISL_6248256, EPI_ISL_6248257, EPI_ISL_6248258, EPI_ISL_6248259, EPI_ISL_6248260, EPI_ISL_6248261, EPI_ISL_6248262, EPI_ISL_6248263, EPI_ISL_6248264, EPI_ISL_6248265, EPI_ISL_6248266, EPI_ISL_6248267, EPI_ISL_6248268, EPI_ISL_6248270, EPI_ISL_6248271, EPI_ISL_6248272, EPI_ISL_6248273, EPI_ISL_6248274, EPI_ISL_6248275, EPI_ISL_6248276, EPI_ISL_6248277, EPI_ISL_6248278, EPI_ISL_6248279, EPI_ISL_6248280, EPI_ISL_6248281, EPI_ISL_6248282, EPI_ISL_6248283, EPI_ISL_6248284, EPI_ISL_6248285, EPI_ISL_6248286, EPI_ISL_6248287, EPI_ISL_6248288, EPI_ISL_6248289, EPI_ISL_6248290, EPI_ISL_6248291, EPI_ISL_6248292, EPI_ISL_6248293, EPI_ISL_6248294, EPI_ISL_6248295, EPI_ISL_6248296, EPI_ISL_6248297, EPI_ISL_6248298, EPI_ISL_6248299, EPI_ISL_6248300, EPI_ISL_6248301, EPI_ISL_6248302, EPI_ISL_6248303, EPI_ISL_6248304, EPI_ISL_6248305, EPI_ISL_6248306, EPI_ISL_6248307, EPI_ISL_6248308, EPI_ISL_6248309, EPI_ISL_6248310, EPI_ISL_6248311, EPI_ISL_6248312, EPI_ISL_6248313, EPI_ISL_6248314, EPI_ISL_6248315, EPI_ISL_6248316, EPI_ISL_6248317, EPI_ISL_6248318, EPI_ISL_6248319, EPI_ISL_6248320, EPI_ISL_6248321, EPI_ISL_6248322, EPI_ISL_6248323, EPI_ISL_6248324, EPI_ISL_6248325, EPI_ISL_6248326, EPI_ISL_6248327, EPI_ISL_6248328, EPI_ISL_6248329, EPI_ISL_6248330, EPI_ISL_6248331, EPI_ISL_6248332, EPI_ISL_6248333, EPI_ISL_6248334, EPI_ISL_6248335, EPI_ISL_6248336, EPI_ISL_6248337, EPI_ISL_6248338, EPI_ISL_6248339, EPI_ISL_6248340, EPI_ISL_6248341, EPI_ISL_6248342, EPI_ISL_6248344, EPI_ISL_6248345, EPI_ISL_6248346, EPI_ISL_6248347, EPI_ISL_6248348, EPI_ISL_6248349, EPI_ISL_6248350, EPI_ISL_6248351, EPI_ISL_6248352, EPI_ISL_6248353, EPI_ISL_6248355, EPI_ISL_6248356, EPI_ISL_6248357, EPI_ISL_6248358, EPI_ISL_6248359, EPI_ISL_6248360, EPI_ISL_6248361, EPI_ISL_6248362, EPI_ISL_6248363, EPI_ISL_6248364, EPI_ISL_6248365, EPI_ISL_6248366, EPI_ISL_6248367, EPI_ISL_6248368, EPI_ISL_6248369, EPI_ISL_6248370, EPI_ISL_6248371, EPI_ISL_6248372, EPI_ISL_6248373, EPI_ISL_6248374, EPI_ISL_6248375, EPI_ISL_6248376, EPI_ISL_6248377, EPI_ISL_6248378, EPI_ISL_6248379, EPI_ISL_6248380, EPI_ISL_6248381, EPI_ISL_6248382, EPI_ISL_6248383, EPI_ISL_6248384, EPI_ISL_6248385, EPI_ISL_6248386, EPI_ISL_6248387, EPI_ISL_6248388, EPI_ISL_6248389, EPI_ISL_6248390, EPI_ISL_6248391, EPI_ISL_6248392, EPI_ISL_6248393, EPI_ISL_6248394, EPI_ISL_6248395, EPI_ISL_6248396, EPI_ISL_6248397, EPI_ISL_6248398, EPI_ISL_6248399, EPI_ISL_6248400, EPI_ISL_6248401, EPI_ISL_6248402, EPI_ISL_6248403, EPI_ISL_6248404, EPI_ISL_6248405, EPI_ISL_6248406, EPI_ISL_6248407, EPI_ISL_6248408, EPI_ISL_6248409, EPI_ISL_6248410, EPI_ISL_6248411, EPI_ISL_6248412, EPI_ISL_6248413, EPI_ISL_6248414, EPI_ISL_6248415, EPI_ISL_6248416, EPI_ISL_6248417, EPI_ISL_6248418, EPI_ISL_6248419, EPI_ISL_6248420, EPI_ISL_6248421, EPI_ISL_6248422, EPI_ISL_6248423, EPI_ISL_6248424, EPI_ISL_6248425, EPI_ISL_6248426, EPI_ISL_6248427, EPI_ISL_6248428, EPI_ISL_6248429, EPI_ISL_6248430, EPI_ISL_6248431, EPI_ISL_6248432, EPI_ISL_6248433, EPI_ISL_6248434, EPI_ISL_6248435, EPI_ISL_6248436, EPI_ISL_6248437, EPI_ISL_6248438, EPI_ISL_6248439, EPI_ISL_6248440, EPI_ISL_6305084, EPI_ISL_6305085, EPI_ISL_6305086, EPI_ISL_6305093, EPI_ISL_6305098, EPI_ISL_6305101, EPI_ISL_6305108, EPI_ISL_6305109, EPI_ISL_6305115, EPI_ISL_6305122, EPI_ISL_6305128, EPI_ISL_6305133, EPI_ISL_6305142, EPI_ISL_6305143, EPI_ISL_6305148, EPI_ISL_6305152, EPI_ISL_6305153, EPI_ISL_6305154, EPI_ISL_6305155, EPI_ISL_6305160, EPI_ISL_6305161, EPI_ISL_6305162, EPI_ISL_6305163, EPI_ISL_6305171, EPI_ISL_6305172, EPI_ISL_6305181, EPI_ISL_6305191, EPI_ISL_6305199, EPI_ISL_6305206, EPI_ISL_6305212, EPI_ISL_6305213, EPI_ISL_6305219, EPI_ISL_6305226, EPI_ISL_6305234, EPI_ISL_6305239, EPI_ISL_6305240, EPI_ISL_6305248, EPI_ISL_6305254, EPI_ISL_6305258, EPI_ISL_6305265, EPI_ISL_6305273, EPI_ISL_6305280, EPI_ISL_6305286, EPI_ISL_6305287, EPI_ISL_6305305, EPI_ISL_6305314, EPI_ISL_6305322, EPI_ISL_6305326, EPI_ISL_6305331, EPI_ISL_6305340, EPI_ISL_6305341, EPI_ISL_6305348, EPI_ISL_6305350, EPI_ISL_6305355, EPI_ISL_6305357, EPI_ISL_6305365, EPI_ISL_6305377, EPI_ISL_6305380, EPI_ISL_6305387, EPI_ISL_6305395, EPI_ISL_6305400, EPI_ISL_6305409, EPI_ISL_6305416, EPI_ISL_6305417, EPI_ISL_6305418, EPI_ISL_6305424, EPI_ISL_6305437, EPI_ISL_6305443, EPI_ISL_6305444, EPI_ISL_6305445, EPI_ISL_6305446, EPI_ISL_6305453, EPI_ISL_6305454, EPI_ISL_6305455, EPI_ISL_6305462, EPI_ISL_6305470, EPI_ISL_6305476, EPI_ISL_6305483, EPI_ISL_6305484, EPI_ISL_6305486, EPI_ISL_6305487, EPI_ISL_6305491, EPI_ISL_6305492, EPI_ISL_6305494, EPI_ISL_6305503, EPI_ISL_6305506, EPI_ISL_6305514, EPI_ISL_6305515, EPI_ISL_6305517, EPI_ISL_6305524, EPI_ISL_6305533, EPI_ISL_6305536, EPI_ISL_6305537, EPI_ISL_6305541, EPI_ISL_6305543, EPI_ISL_6305544, EPI_ISL_6305548, EPI_ISL_6305552, EPI_ISL_6305561, EPI_ISL_6305571, EPI_ISL_6305572, EPI_ISL_6305573, EPI_ISL_6305574, EPI_ISL_6305575, EPI_ISL_6305578, EPI_ISL_6305580, EPI_ISL_6305581, EPI_ISL_6305590, EPI_ISL_6305595, EPI_ISL_6305601, EPI_ISL_6305607, EPI_ISL_6305608, EPI_ISL_6305609, EPI_ISL_6305610, EPI_ISL_6305611, EPI_ISL_6305612, EPI_ISL_6305613, EPI_ISL_6305614, EPI_ISL_6305615, EPI_ISL_6305616, EPI_ISL_6305618, EPI_ISL_6305619, EPI_ISL_6305620, EPI_ISL_6305621, EPI_ISL_6305623, EPI_ISL_6305624, EPI_ISL_6305625, EPI_ISL_6305626, EPI_ISL_6305627, EPI_ISL_6305628, EPI_ISL_6305629, EPI_ISL_6305630, EPI_ISL_6305632, EPI_ISL_6305633, EPI_ISL_6305634, EPI_ISL_6305635, EPI_ISL_6305636, EPI_ISL_6305637, EPI_ISL_6305640, EPI_ISL_6305642, EPI_ISL_6305643, EPI_ISL_6305644, EPI_ISL_6305646, EPI_ISL_6305647, EPI_ISL_6305648, EPI_ISL_6305649, EPI_ISL_6305650, EPI_ISL_6305651, EPI_ISL_6305652, EPI_ISL_6305653, EPI_ISL_6305654, EPI_ISL_6305655, EPI_ISL_6305656, EPI_ISL_6305657, EPI_ISL_6305658, EPI_ISL_6305659, EPI_ISL_6305660, EPI_ISL_6305661, EPI_ISL_6305662, EPI_ISL_6305663, EPI_ISL_6305664, EPI_ISL_6305665, EPI_ISL_6305666, EPI_ISL_6305667, EPI_ISL_6305668, EPI_ISL_6305669, EPI_ISL_6305670, EPI_ISL_6305671, EPI_ISL_6305672, EPI_ISL_6305673, EPI_ISL_6305674, EPI_ISL_6305675, EPI_ISL_6305676, EPI_ISL_6305677, EPI_ISL_6305678, EPI_ISL_6305679, EPI_ISL_6305681, EPI_ISL_6305682, EPI_ISL_6305683, EPI_ISL_6305684, EPI_ISL_6305685, EPI_ISL_6305686, EPI_ISL_6305687, EPI_ISL_6305689, EPI_ISL_6305690, EPI_ISL_6305691, EPI_ISL_6305692, EPI_ISL_6305693, EPI_ISL_6305694, EPI_ISL_6305695, EPI_ISL_6305696, EPI_ISL_6305697, EPI_ISL_6305698, EPI_ISL_6305699, EPI_ISL_6305700, EPI_ISL_6305701, EPI_ISL_6305702, EPI_ISL_6305703, EPI_ISL_6305704, EPI_ISL_6305705, EPI_ISL_6305706, EPI_ISL_6305707, EPI_ISL_6305708, EPI_ISL_6305710, EPI_ISL_6305711, EPI_ISL_6305712, EPI_ISL_6305713, EPI_ISL_6305714, EPI_ISL_6305715, EPI_ISL_6305716, EPI_ISL_6305717, EPI_ISL_6305718, EPI_ISL_6305719, EPI_ISL_6305720, EPI_ISL_6305721, EPI_ISL_6305722, EPI_ISL_6305723, EPI_ISL_6305724, EPI_ISL_6305725, EPI_ISL_6305726, EPI_ISL_6305727, EPI_ISL_6305728, EPI_ISL_6305729, EPI_ISL_6305730, EPI_ISL_6305731, EPI_ISL_6305732, EPI_ISL_6305733, EPI_ISL_6305734, EPI_ISL_6305735, EPI_ISL_6305736, EPI_ISL_6305737, EPI_ISL_6305738, EPI_ISL_6305739, EPI_ISL_6305740, EPI_ISL_6305741, EPI_ISL_6305743, EPI_ISL_6305744, EPI_ISL_6305745, EPI_ISL_6305746, EPI_ISL_6305747, EPI_ISL_6305748, EPI_ISL_6305749, EPI_ISL_6305750, EPI_ISL_6305751, EPI_ISL_6305752, EPI_ISL_6305753, EPI_ISL_6305754, EPI_ISL_6305755, EPI_ISL_6305756, EPI_ISL_6305757, EPI_ISL_6305758, EPI_ISL_6305759, EPI_ISL_6305760, EPI_ISL_6305762, EPI_ISL_6305763, EPI_ISL_6305765, EPI_ISL_6305766, EPI_ISL_6305767, EPI_ISL_6305768, EPI_ISL_6305769, EPI_ISL_6305770, EPI_ISL_6305771, EPI_ISL_6305772, EPI_ISL_6305773, EPI_ISL_6305774, EPI_ISL_6305776, EPI_ISL_6305777, EPI_ISL_6305778, EPI_ISL_6305779, EPI_ISL_6305780, EPI_ISL_6305781, EPI_ISL_6305782, EPI_ISL_6305783, EPI_ISL_6305784, EPI_ISL_6305785, EPI_ISL_6305786, EPI_ISL_6305787, EPI_ISL_6305788, EPI_ISL_6305789, EPI_ISL_6305790, EPI_ISL_6305791, EPI_ISL_6305792, EPI_ISL_6305793, EPI_ISL_6305794, EPI_ISL_6305795, EPI_ISL_6305796, EPI_ISL_6305797, EPI_ISL_6305798, EPI_ISL_6305799, EPI_ISL_6305800, EPI_ISL_6305801, EPI_ISL_6305803, EPI_ISL_6305808, EPI_ISL_6305809, EPI_ISL_6305810, EPI_ISL_6305811, EPI_ISL_6305812, EPI_ISL_6305814, EPI_ISL_6305815, EPI_ISL_6305816, EPI_ISL_6305817, EPI_ISL_6305818, EPI_ISL_6305819, EPI_ISL_6305820, EPI_ISL_6305821, EPI_ISL_6305822, EPI_ISL_6305824, EPI_ISL_6305825, EPI_ISL_6305826, EPI_ISL_6305827, EPI_ISL_6305828, EPI_ISL_6305829, EPI_ISL_6305830, EPI_ISL_6305831, EPI_ISL_6305832, EPI_ISL_6305833, EPI_ISL_6305834, EPI_ISL_6305835, EPI_ISL_6305836, EPI_ISL_6305837, EPI_ISL_6305838, EPI_ISL_6305839, EPI_ISL_6305840, EPI_ISL_6305842, EPI_ISL_6305843, EPI_ISL_6305844, EPI_ISL_6305845, EPI_ISL_6305846, EPI_ISL_6305847, EPI_ISL_6305848, EPI_ISL_6305849, EPI_ISL_6305850, EPI_ISL_6305852, EPI_ISL_6305853, EPI_ISL_6305854, EPI_ISL_6305855, EPI_ISL_6305856, EPI_ISL_6305857, EPI_ISL_6305858, EPI_ISL_6305859, EPI_ISL_6305860, EPI_ISL_6305861, EPI_ISL_6305862, EPI_ISL_6305863, EPI_ISL_6305864, EPI_ISL_6305865, EPI_ISL_6305866, EPI_ISL_6305867, EPI_ISL_6305868, EPI_ISL_6305869, EPI_ISL_6305870, EPI_ISL_6305872, EPI_ISL_6305873, EPI_ISL_6305874, EPI_ISL_6305875, EPI_ISL_6305876, EPI_ISL_6305877, EPI_ISL_6305878, EPI_ISL_6305879, EPI_ISL_6305880, EPI_ISL_6305881, EPI_ISL_6305882, EPI_ISL_6305883, EPI_ISL_6305884, EPI_ISL_6305885, EPI_ISL_6305886, EPI_ISL_6305887, EPI_ISL_6305888, EPI_ISL_6305889, EPI_ISL_6305890, EPI_ISL_6305891, EPI_ISL_6305892, EPI_ISL_6305893, EPI_ISL_6305894, EPI_ISL_6305895, EPI_ISL_6305896, EPI_ISL_6305897, EPI_ISL_6305898, EPI_ISL_6305899, EPI_ISL_6305900, EPI_ISL_6305901, EPI_ISL_6305902, EPI_ISL_6305903, EPI_ISL_6305904, EPI_ISL_6305905, EPI_ISL_6305906, EPI_ISL_6305907, EPI_ISL_6305908, EPI_ISL_6305909, EPI_ISL_6305911, EPI_ISL_6305912, EPI_ISL_6305913, EPI_ISL_6305914, EPI_ISL_6305915, EPI_ISL_6305916, EPI_ISL_6305918, EPI_ISL_6305919, EPI_ISL_6305920, EPI_ISL_6305921, EPI_ISL_6305922, EPI_ISL_6305923, EPI_ISL_6305924, EPI_ISL_6305925, EPI_ISL_6305927, EPI_ISL_6305928, EPI_ISL_6305929, EPI_ISL_6305931, EPI_ISL_6305933, EPI_ISL_6305934, EPI_ISL_6305935, EPI_ISL_6305936, EPI_ISL_6305937, EPI_ISL_6305938, EPI_ISL_6305939, EPI_ISL_6305941, EPI_ISL_6305942, EPI_ISL_6305943, EPI_ISL_6305944, EPI_ISL_6305945, EPI_ISL_6305946, EPI_ISL_6305947, EPI_ISL_6305948, EPI_ISL_6305950, EPI_ISL_6305951, EPI_ISL_6305952, EPI_ISL_6305953, EPI_ISL_6305954, EPI_ISL_6305955, EPI_ISL_6305956, EPI_ISL_6305957, EPI_ISL_6305959, EPI_ISL_6305961, EPI_ISL_6305962, EPI_ISL_6305964, EPI_ISL_6305965, EPI_ISL_6305966, EPI_ISL_6305968, EPI_ISL_6305969, EPI_ISL_6305970, EPI_ISL_6305971, EPI_ISL_6305972, EPI_ISL_6305973, EPI_ISL_6305974, EPI_ISL_6305975, EPI_ISL_6305977, EPI_ISL_6305978, EPI_ISL_6305979, EPI_ISL_6305981, EPI_ISL_6305982, EPI_ISL_6305983, EPI_ISL_6305984, EPI_ISL_6305985, EPI_ISL_6305986, EPI_ISL_6305991, EPI_ISL_6305995, EPI_ISL_6306001, EPI_ISL_6306002, EPI_ISL_6306010, EPI_ISL_6306012, EPI_ISL_6306019, EPI_ISL_6306027, EPI_ISL_6306033, EPI_ISL_6306039, EPI_ISL_6306042, EPI_ISL_6306050, EPI_ISL_6306053, EPI_ISL_6306059, EPI_ISL_6306060, EPI_ISL_6306068, EPI_ISL_6306071, EPI_ISL_6306080, EPI_ISL_6306089, EPI_ISL_6306091, EPI_ISL_6306098, EPI_ISL_6306104, EPI_ISL_6306112, EPI_ISL_6306115, EPI_ISL_6306122, EPI_ISL_6306125, EPI_ISL_6306126, EPI_ISL_6306127, EPI_ISL_6306129, EPI_ISL_6306137, EPI_ISL_6306144, EPI_ISL_6306148, EPI_ISL_6306149, EPI_ISL_6306155, EPI_ISL_6306160, EPI_ISL_6306166, EPI_ISL_6306169, EPI_ISL_6306175, EPI_ISL_6306183, EPI_ISL_6306188, EPI_ISL_6306197, EPI_ISL_6306199, EPI_ISL_6306205, EPI_ISL_6306209, EPI_ISL_6306217, EPI_ISL_6306225, EPI_ISL_6306230, EPI_ISL_6306237, EPI_ISL_6306245, EPI_ISL_6306258, EPI_ISL_6306264, EPI_ISL_6306271, EPI_ISL_6306272, EPI_ISL_6306277, EPI_ISL_6306278, EPI_ISL_6306279, EPI_ISL_6306280, EPI_ISL_6306282, EPI_ISL_6306283, EPI_ISL_6306284, EPI_ISL_6306285, EPI_ISL_6306289, EPI_ISL_6306291, EPI_ISL_6306292, EPI_ISL_6306298, EPI_ISL_6306299, EPI_ISL_6306300, EPI_ISL_6306301, EPI_ISL_6306308, EPI_ISL_6306309, EPI_ISL_6306310, EPI_ISL_6306316, EPI_ISL_6306318, EPI_ISL_6306320, EPI_ISL_6306324, EPI_ISL_6306332, EPI_ISL_6306333, EPI_ISL_6306340, EPI_ISL_6306347, EPI_ISL_6306348, EPI_ISL_6306349, EPI_ISL_6306350, EPI_ISL_6306351, EPI_ISL_6306355, EPI_ISL_6306356, EPI_ISL_6306358, EPI_ISL_6306359, EPI_ISL_6306364, EPI_ISL_6306367, EPI_ISL_6306377, EPI_ISL_6306381, EPI_ISL_6306384, EPI_ISL_6306389, EPI_ISL_6306395, EPI_ISL_6306401, EPI_ISL_6306409, EPI_ISL_6306410, EPI_ISL_6306412, EPI_ISL_6306413, EPI_ISL_6306414, EPI_ISL_6306421, EPI_ISL_6306431, EPI_ISL_6306439, EPI_ISL_6306440, EPI_ISL_6306441, EPI_ISL_6306442, EPI_ISL_6306449, EPI_ISL_6306450, EPI_ISL_6306452, EPI_ISL_6306453, EPI_ISL_6306461, EPI_ISL_6306462, EPI_ISL_6306463, EPI_ISL_6306464, EPI_ISL_6306473, EPI_ISL_6306474, EPI_ISL_6306475, EPI_ISL_6306485, EPI_ISL_6306487, EPI_ISL_6306488, EPI_ISL_6306489, EPI_ISL_6306493, EPI_ISL_6306494, EPI_ISL_6306495, EPI_ISL_6306496, EPI_ISL_6306505, EPI_ISL_6306506, EPI_ISL_6306507, EPI_ISL_6306508, EPI_ISL_6306515, EPI_ISL_6306517, EPI_ISL_6306518, EPI_ISL_6306521, EPI_ISL_6306522, EPI_ISL_6306523, EPI_ISL_6306524, EPI_ISL_6306525, EPI_ISL_6306529, EPI_ISL_6306530, EPI_ISL_6306538, EPI_ISL_6306539, EPI_ISL_6306540, EPI_ISL_6306542, EPI_ISL_6306550, EPI_ISL_6306552, EPI_ISL_6306553, EPI_ISL_6306557, EPI_ISL_6306558, EPI_ISL_6306559, EPI_ISL_6306560, EPI_ISL_6306561, EPI_ISL_6306562, EPI_ISL_6306563, EPI_ISL_6306565, EPI_ISL_6306566, EPI_ISL_6306567, EPI_ISL_6306568, EPI_ISL_6306570, EPI_ISL_6306571, EPI_ISL_6306572, EPI_ISL_6306574, EPI_ISL_6306575, EPI_ISL_6306576, EPI_ISL_6306577, EPI_ISL_6306579, EPI_ISL_6306580, EPI_ISL_6306581, EPI_ISL_6306582, EPI_ISL_6306583, EPI_ISL_6306584, EPI_ISL_6306585, EPI_ISL_6306586, EPI_ISL_6306587, EPI_ISL_6306588, EPI_ISL_6306589, EPI_ISL_6306591, EPI_ISL_6306594, EPI_ISL_6306595, EPI_ISL_6306596, EPI_ISL_6306597, EPI_ISL_6306598, EPI_ISL_6306599, EPI_ISL_6306600, EPI_ISL_6306601, EPI_ISL_6306602, EPI_ISL_6306603, EPI_ISL_6306604, EPI_ISL_6306605, EPI_ISL_6306607, EPI_ISL_6306608, EPI_ISL_6306609, EPI_ISL_6306610, EPI_ISL_6306611, EPI_ISL_6306612, EPI_ISL_6306613, EPI_ISL_6306614, EPI_ISL_6306615, EPI_ISL_6306616, EPI_ISL_6306618, EPI_ISL_6306619, EPI_ISL_6306621, EPI_ISL_6306622, EPI_ISL_6306624, EPI_ISL_6306625, EPI_ISL_6306626, EPI_ISL_6306627, EPI_ISL_6306628, EPI_ISL_6306629, EPI_ISL_6306630, EPI_ISL_6306631, EPI_ISL_6306632, EPI_ISL_6306634, EPI_ISL_6306635, EPI_ISL_6306636, EPI_ISL_6306637, EPI_ISL_6306638, EPI_ISL_6306639, EPI_ISL_6306642, EPI_ISL_6306643, EPI_ISL_6306644, EPI_ISL_6306645, EPI_ISL_6306646, EPI_ISL_6306647, EPI_ISL_6306648, EPI_ISL_6306650, EPI_ISL_6306651, EPI_ISL_6306653, EPI_ISL_6306654, EPI_ISL_6306655, EPI_ISL_6306656, EPI_ISL_6306657, EPI_ISL_6306658, EPI_ISL_6306660, EPI_ISL_6306661, EPI_ISL_6306662, EPI_ISL_6306664, EPI_ISL_6306665, EPI_ISL_6306666, EPI_ISL_6306667, EPI_ISL_6306668, EPI_ISL_6306669, EPI_ISL_6306671, EPI_ISL_6306672, EPI_ISL_6306673, EPI_ISL_6306674, EPI_ISL_6306675, EPI_ISL_6306676, EPI_ISL_6306678, EPI_ISL_6306679, EPI_ISL_6306680, EPI_ISL_6306681, EPI_ISL_6306682, EPI_ISL_6306683, EPI_ISL_6306684, EPI_ISL_6306685, EPI_ISL_6306687, EPI_ISL_6306688, EPI_ISL_6306689, EPI_ISL_6306690, EPI_ISL_6306691, EPI_ISL_6306693, EPI_ISL_6306694, EPI_ISL_6306695, EPI_ISL_6306696, EPI_ISL_6306697, EPI_ISL_6306698, EPI_ISL_6306699, EPI_ISL_6306700, EPI_ISL_6306701, EPI_ISL_6306702, EPI_ISL_6306703, EPI_ISL_6306704, EPI_ISL_6306705, EPI_ISL_6306707, EPI_ISL_6306708, EPI_ISL_6306709, EPI_ISL_6306710, EPI_ISL_6306711, EPI_ISL_6306712, EPI_ISL_6306713, EPI_ISL_6306714, EPI_ISL_6306715, EPI_ISL_6306716, EPI_ISL_6306717, EPI_ISL_6306718, EPI_ISL_6306719, EPI_ISL_6306720, EPI_ISL_6306721, EPI_ISL_6306722, EPI_ISL_6306723, EPI_ISL_6306724, EPI_ISL_6306725, EPI_ISL_6306726, EPI_ISL_6306727, EPI_ISL_6306728, EPI_ISL_6306729, EPI_ISL_6306730, EPI_ISL_6306731, EPI_ISL_6306732, EPI_ISL_6306733, EPI_ISL_6306734, EPI_ISL_6306736, EPI_ISL_6306737, EPI_ISL_6306738, EPI_ISL_6306739, EPI_ISL_6306740, EPI_ISL_6306741, EPI_ISL_6306742, EPI_ISL_6306743, EPI_ISL_6306744, EPI_ISL_6306745, EPI_ISL_6306746, EPI_ISL_6306747, EPI_ISL_6306748, EPI_ISL_6306749, EPI_ISL_6306750, EPI_ISL_6306751, EPI_ISL_6306752, EPI_ISL_6306753, EPI_ISL_6306754, EPI_ISL_6306755, EPI_ISL_6306756, EPI_ISL_6306757, EPI_ISL_6306758, EPI_ISL_6306759, EPI_ISL_6306760, EPI_ISL_6306761, EPI_ISL_6306762, EPI_ISL_6306766, EPI_ISL_6306767, EPI_ISL_6306768, EPI_ISL_6306769, EPI_ISL_6306770, EPI_ISL_6306771, EPI_ISL_6306772, EPI_ISL_6306773, EPI_ISL_6306774, EPI_ISL_6306775, EPI_ISL_6306777, EPI_ISL_6306778, EPI_ISL_6306779, EPI_ISL_6306780, EPI_ISL_6306781, EPI_ISL_6306782, EPI_ISL_6306783, EPI_ISL_6306784, EPI_ISL_6306785, EPI_ISL_6306786, EPI_ISL_6306787, EPI_ISL_6306789, EPI_ISL_6306790, EPI_ISL_6306791, EPI_ISL_6306792, EPI_ISL_6306793, EPI_ISL_6306794, EPI_ISL_6306795, EPI_ISL_6306796, EPI_ISL_6306797, EPI_ISL_6306798, EPI_ISL_6306799, EPI_ISL_6306800, EPI_ISL_6306801, EPI_ISL_6306802, EPI_ISL_6306803, EPI_ISL_6306804, EPI_ISL_6306805, EPI_ISL_6306806, EPI_ISL_6306807, EPI_ISL_6306808, EPI_ISL_6306809, EPI_ISL_6306810, EPI_ISL_6306811, EPI_ISL_6306812, EPI_ISL_6306813, EPI_ISL_6306814, EPI_ISL_6306815, EPI_ISL_6306816, EPI_ISL_6306817, EPI_ISL_6306818, EPI_ISL_6306819, EPI_ISL_6306820, EPI_ISL_6306821, EPI_ISL_6306822, EPI_ISL_6306823, EPI_ISL_6306824, EPI_ISL_6306825, EPI_ISL_6306826, EPI_ISL_6306827, EPI_ISL_6306828, EPI_ISL_6306829, EPI_ISL_6306830, EPI_ISL_6306831, EPI_ISL_6306832, EPI_ISL_6306833, EPI_ISL_6306834, EPI_ISL_6306835, EPI_ISL_6306836, EPI_ISL_6306837, EPI_ISL_6306838, EPI_ISL_6306839, EPI_ISL_6306840, EPI_ISL_6306841, EPI_ISL_6306842, EPI_ISL_6306843, EPI_ISL_6306844, EPI_ISL_6306845, EPI_ISL_6306846, EPI_ISL_6306847, EPI_ISL_6306848, EPI_ISL_6306849, EPI_ISL_6306850, EPI_ISL_6306851, EPI_ISL_6306852, EPI_ISL_6306853, EPI_ISL_6306854, EPI_ISL_6306855, EPI_ISL_6306856, EPI_ISL_6306857, EPI_ISL_6306858, EPI_ISL_6306859, EPI_ISL_6306860, EPI_ISL_6306861, EPI_ISL_6306862, EPI_ISL_6306863, EPI_ISL_6306864, EPI_ISL_6306865, EPI_ISL_6306866, EPI_ISL_6306867, EPI_ISL_6306868, EPI_ISL_6306869, EPI_ISL_6306870, EPI_ISL_6306872, EPI_ISL_6306873, EPI_ISL_6306874, EPI_ISL_6306875, EPI_ISL_6306876, EPI_ISL_6306877, EPI_ISL_6306879, EPI_ISL_6306885, EPI_ISL_6306886, EPI_ISL_6306887, EPI_ISL_6306889, EPI_ISL_6306890, EPI_ISL_6306891, EPI_ISL_6306892, EPI_ISL_6306893, EPI_ISL_6306894, EPI_ISL_6306895, EPI_ISL_6306896, EPI_ISL_6306897, EPI_ISL_6306898, EPI_ISL_6306899, EPI_ISL_6306900, EPI_ISL_6306901, EPI_ISL_6306902, EPI_ISL_6306903, EPI_ISL_6306904, EPI_ISL_6306905, EPI_ISL_6306906, EPI_ISL_6306907, EPI_ISL_6306908, EPI_ISL_6306909, EPI_ISL_6306910, EPI_ISL_6306911, EPI_ISL_6306912, EPI_ISL_6306913, EPI_ISL_6306914, EPI_ISL_6306915, EPI_ISL_6306916, EPI_ISL_6306917, EPI_ISL_6306918, EPI_ISL_6306919, EPI_ISL_6306920, EPI_ISL_6306921, EPI_ISL_6306923, EPI_ISL_6306924, EPI_ISL_6306925, EPI_ISL_6306926, EPI_ISL_6306928, EPI_ISL_6306929, EPI_ISL_6306930, EPI_ISL_6306931, EPI_ISL_6306932, EPI_ISL_6306933, EPI_ISL_6306934, EPI_ISL_6306941, EPI_ISL_6306948, EPI_ISL_6306949, EPI_ISL_6306954, EPI_ISL_6306955, EPI_ISL_6306960, EPI_ISL_6306964, EPI_ISL_6306965, EPI_ISL_6306969, EPI_ISL_6306974, EPI_ISL_6306980, EPI_ISL_6306981, EPI_ISL_6306986, EPI_ISL_6306987, EPI_ISL_6306988, EPI_ISL_6306989, EPI_ISL_6306990, EPI_ISL_6306991, EPI_ISL_6306992, EPI_ISL_6306993, EPI_ISL_6306994, EPI_ISL_6306995, EPI_ISL_6306998, EPI_ISL_6317642, EPI_ISL_6317651, EPI_ISL_6317652, EPI_ISL_6317657, EPI_ISL_6317664, EPI_ISL_6317670, EPI_ISL_6317676, EPI_ISL_6317684, EPI_ISL_6317685, EPI_ISL_6317695, EPI_ISL_6317699, EPI_ISL_6317704, EPI_ISL_6317712, EPI_ISL_6317719, EPI_ISL_6317728, EPI_ISL_6317729, EPI_ISL_6317735, EPI_ISL_6317745, EPI_ISL_6317746, EPI_ISL_6317755, EPI_ISL_6317760, EPI_ISL_6317764, EPI_ISL_6317765, EPI_ISL_6317770, EPI_ISL_6317774, EPI_ISL_6317779, EPI_ISL_6317780, EPI_ISL_6317787, EPI_ISL_6317794, EPI_ISL_6317799, EPI_ISL_6317800, EPI_ISL_6317804, EPI_ISL_6317807, EPI_ISL_6317808, EPI_ISL_6317813, EPI_ISL_6317819, EPI_ISL_6317820, EPI_ISL_6317828, EPI_ISL_6317836, EPI_ISL_6317837, EPI_ISL_6317844, EPI_ISL_6317848, EPI_ISL_6317849, EPI_ISL_6317854, EPI_ISL_6317864, EPI_ISL_6317865, EPI_ISL_6317868, EPI_ISL_6317876, EPI_ISL_6317882, EPI_ISL_6317891, EPI_ISL_6317902, EPI_ISL_6317903, EPI_ISL_6317910, EPI_ISL_6317916, EPI_ISL_6317922, EPI_ISL_6317924, EPI_ISL_6317930, EPI_ISL_6317931, EPI_ISL_6317937, EPI_ISL_6317941, EPI_ISL_6317948, EPI_ISL_6317953, EPI_ISL_6317960, EPI_ISL_6317961, EPI_ISL_6317967, EPI_ISL_6317968, EPI_ISL_6317972, EPI_ISL_6317977, EPI_ISL_6317984, EPI_ISL_6317985, EPI_ISL_6317992, EPI_ISL_6317997, EPI_ISL_6317998, EPI_ISL_6318006, EPI_ISL_6318009, EPI_ISL_6318012, EPI_ISL_6318017, EPI_ISL_6318021, EPI_ISL_6318027, EPI_ISL_6318034, EPI_ISL_6318035, EPI_ISL_6318041, EPI_ISL_6318043, EPI_ISL_6318044, EPI_ISL_6318051, EPI_ISL_6318056, EPI_ISL_6318057, EPI_ISL_6318064, EPI_ISL_6318072, EPI_ISL_6318073, EPI_ISL_6318078, EPI_ISL_6318084, EPI_ISL_6318088, EPI_ISL_6318090, EPI_ISL_6318095, EPI_ISL_6318099, EPI_ISL_6318102, EPI_ISL_6318103, EPI_ISL_6318109, EPI_ISL_6318111, EPI_ISL_6318112, EPI_ISL_6318118, EPI_ISL_6318128, EPI_ISL_6318135, EPI_ISL_6318141, EPI_ISL_6318142, EPI_ISL_6318148, EPI_ISL_6318157, EPI_ISL_6318158, EPI_ISL_6318162, EPI_ISL_6318169, EPI_ISL_6318174, EPI_ISL_6318175, EPI_ISL_6318183, EPI_ISL_6318191, EPI_ISL_6318192, EPI_ISL_6318202, EPI_ISL_6318208, EPI_ISL_6318212, EPI_ISL_6318213, EPI_ISL_6318221, EPI_ISL_6318231, EPI_ISL_6318240, EPI_ISL_6318242, EPI_ISL_6318246, EPI_ISL_6318250, EPI_ISL_6318253, EPI_ISL_6318261, EPI_ISL_6318267, EPI_ISL_6318272, EPI_ISL_6318281, EPI_ISL_6318282, EPI_ISL_6318290, EPI_ISL_6318294, EPI_ISL_6318295, EPI_ISL_6318299, EPI_ISL_6318303, EPI_ISL_6318309, EPI_ISL_6318310, EPI_ISL_6318314, EPI_ISL_6318315, EPI_ISL_6318321, EPI_ISL_6318327, EPI_ISL_6318329, EPI_ISL_6318330, EPI_ISL_6318336, EPI_ISL_6318343, EPI_ISL_6318348, EPI_ISL_6318352, EPI_ISL_6318362, EPI_ISL_6318370, EPI_ISL_6318371, EPI_ISL_6318374, EPI_ISL_6318380, EPI_ISL_6318381, EPI_ISL_6318384, EPI_ISL_6318386, EPI_ISL_6318391, EPI_ISL_6318398, EPI_ISL_6318403, EPI_ISL_6318406, EPI_ISL_6318407, EPI_ISL_6318417, EPI_ISL_6318424, EPI_ISL_6318425, EPI_ISL_6318430, EPI_ISL_6318435, EPI_ISL_6318444, EPI_ISL_6318445, EPI_ISL_6318449, EPI_ISL_6318455, EPI_ISL_6318461, EPI_ISL_6318462, EPI_ISL_6318468, EPI_ISL_6318473, EPI_ISL_6318477, EPI_ISL_6318478, EPI_ISL_6318484, EPI_ISL_6318487, EPI_ISL_6318488, EPI_ISL_6318492, EPI_ISL_6318497, EPI_ISL_6318498, EPI_ISL_6318505, EPI_ISL_6318509, EPI_ISL_6318513, EPI_ISL_6318521, EPI_ISL_6318522, EPI_ISL_6318526, EPI_ISL_6318533, EPI_ISL_6318542, EPI_ISL_6318547, EPI_ISL_6318553, EPI_ISL_6318556, EPI_ISL_6318559, EPI_ISL_6318563, EPI_ISL_6318571, EPI_ISL_6318577, EPI_ISL_6318580, EPI_ISL_6318589, EPI_ISL_6318590, EPI_ISL_6318598, EPI_ISL_6318605, EPI_ISL_6318609, EPI_ISL_6318616, EPI_ISL_6318619, EPI_ISL_6318626, EPI_ISL_6318634, EPI_ISL_6318638, EPI_ISL_6318644, EPI_ISL_6318646, EPI_ISL_6318652, EPI_ISL_6318656, EPI_ISL_6318662, EPI_ISL_6318665, EPI_ISL_6318673, EPI_ISL_6318674, EPI_ISL_6318677, EPI_ISL_6318682, EPI_ISL_6318699, EPI_ISL_6318700, EPI_ISL_6318708, EPI_ISL_6318717, EPI_ISL_6318725, EPI_ISL_6318731, EPI_ISL_6318732, EPI_ISL_6318738, EPI_ISL_6318743, EPI_ISL_6318751, EPI_ISL_6318758, EPI_ISL_6318761, EPI_ISL_6318771, EPI_ISL_6318772, EPI_ISL_6318778, EPI_ISL_6318785, EPI_ISL_6318794, EPI_ISL_6318800, EPI_ISL_6318801, EPI_ISL_6318808, EPI_ISL_6318816, EPI_ISL_6318824, EPI_ISL_6318831, EPI_ISL_6318835, EPI_ISL_6318840, EPI_ISL_6318846, EPI_ISL_6318852, EPI_ISL_6318853, EPI_ISL_6318857, EPI_ISL_6318866, EPI_ISL_6318867, EPI_ISL_6318871, EPI_ISL_6318878, EPI_ISL_6318879, EPI_ISL_6318883, EPI_ISL_6318891, EPI_ISL_6318892, EPI_ISL_6318898, EPI_ISL_6318902, EPI_ISL_6318906, EPI_ISL_6318913, EPI_ISL_6318917, EPI_ISL_6318918, EPI_ISL_6318921, EPI_ISL_6318925, EPI_ISL_6318932, EPI_ISL_6318938, EPI_ISL_6318943, EPI_ISL_6318948, EPI_ISL_6318949, EPI_ISL_6318962, EPI_ISL_6318971, EPI_ISL_6318976, EPI_ISL_6318983, EPI_ISL_6318990, EPI_ISL_6318991, EPI_ISL_6319001, EPI_ISL_6319003, EPI_ISL_6319010, EPI_ISL_6319013, EPI_ISL_6319019, EPI_ISL_6319020, EPI_ISL_6319026, EPI_ISL_6319034, EPI_ISL_6319038, EPI_ISL_6319045, EPI_ISL_6319056, EPI_ISL_6319064, EPI_ISL_6319072, EPI_ISL_6319076, EPI_ISL_6319077, EPI_ISL_6319084, EPI_ISL_6319091, EPI_ISL_6319092, EPI_ISL_6319095, EPI_ISL_6319099, EPI_ISL_6319107, EPI_ISL_6319108, EPI_ISL_6319112, EPI_ISL_6319113, EPI_ISL_6319119, EPI_ISL_6319120, EPI_ISL_6319123, EPI_ISL_6319133, EPI_ISL_6319134, EPI_ISL_6319143, EPI_ISL_6319149, EPI_ISL_6319156, EPI_ISL_6319157, EPI_ISL_6319167, EPI_ISL_6319173, EPI_ISL_6319180, EPI_ISL_6319181, EPI_ISL_6319184, EPI_ISL_6319191, EPI_ISL_6319196, EPI_ISL_6319197, EPI_ISL_6319203, EPI_ISL_6319208, EPI_ISL_6319209, EPI_ISL_6319215, EPI_ISL_6319221, EPI_ISL_6319222, EPI_ISL_6319231, EPI_ISL_6319236, EPI_ISL_6319237, EPI_ISL_6319241, EPI_ISL_6319249, EPI_ISL_6319250, EPI_ISL_6319258, EPI_ISL_6319265, EPI_ISL_6319266, EPI_ISL_6319272, EPI_ISL_6319275, EPI_ISL_6319276, EPI_ISL_6319283, EPI_ISL_6319289, EPI_ISL_6319295, EPI_ISL_6319296, EPI_ISL_6319302, EPI_ISL_6319305, EPI_ISL_6319306, EPI_ISL_6319310, EPI_ISL_6319311, EPI_ISL_6319317, EPI_ISL_6319323, EPI_ISL_6319330, EPI_ISL_6319335, EPI_ISL_6319336, EPI_ISL_6319345, EPI_ISL_6319351, EPI_ISL_6319352, EPI_ISL_6319359, EPI_ISL_6319365, EPI_ISL_6319370, EPI_ISL_6319371, EPI_ISL_6319374, EPI_ISL_6319382, EPI_ISL_6319386, EPI_ISL_6319387, EPI_ISL_6319393, EPI_ISL_6319397, EPI_ISL_6319399, EPI_ISL_6319413, EPI_ISL_6319414, EPI_ISL_6319423, EPI_ISL_6319427, EPI_ISL_6319428, EPI_ISL_6319435, EPI_ISL_6319440, EPI_ISL_6319444, EPI_ISL_6319445, EPI_ISL_6319453, EPI_ISL_6319454, EPI_ISL_6319463, EPI_ISL_6319464, EPI_ISL_6319478, EPI_ISL_6319479, EPI_ISL_6319486, EPI_ISL_6319491, EPI_ISL_6319500, EPI_ISL_6319501, EPI_ISL_6319506, EPI_ISL_6319507, EPI_ISL_6319508, EPI_ISL_6319511, EPI_ISL_6319512, EPI_ISL_6319518, EPI_ISL_6319519, EPI_ISL_6319520, EPI_ISL_6319529, EPI_ISL_6319530, EPI_ISL_6319533, EPI_ISL_6319535, EPI_ISL_6319542, EPI_ISL_6319543, EPI_ISL_6319544, EPI_ISL_6319552, EPI_ISL_6319553, EPI_ISL_6319554, EPI_ISL_6319561, EPI_ISL_6319562, EPI_ISL_6319563, EPI_ISL_6319565, EPI_ISL_6319566, EPI_ISL_6319571, EPI_ISL_6319572, EPI_ISL_6319578, EPI_ISL_6319579, EPI_ISL_6319580, EPI_ISL_6319583, EPI_ISL_6319584, EPI_ISL_6319589, EPI_ISL_6319590, EPI_ISL_6319591, EPI_ISL_6319600, EPI_ISL_6319601, EPI_ISL_6319605, EPI_ISL_6319606, EPI_ISL_6319607, EPI_ISL_6319611, EPI_ISL_6319612, EPI_ISL_6319621, EPI_ISL_6319622, EPI_ISL_6319623, EPI_ISL_6319631, EPI_ISL_6319633, EPI_ISL_6319637, EPI_ISL_6319638, EPI_ISL_6319645, EPI_ISL_6319646, EPI_ISL_6319654, EPI_ISL_6319655, EPI_ISL_6319663, EPI_ISL_6319664, EPI_ISL_6319669, EPI_ISL_6319670, EPI_ISL_6319677, EPI_ISL_6319678, EPI_ISL_6319679, EPI_ISL_6319687, EPI_ISL_6319688, EPI_ISL_6319689, EPI_ISL_6319696, EPI_ISL_6319697, EPI_ISL_6319698, EPI_ISL_6319704, EPI_ISL_6319705, EPI_ISL_6319710, EPI_ISL_6319711, EPI_ISL_6319712, EPI_ISL_6319718, EPI_ISL_6319720, EPI_ISL_6319730, EPI_ISL_6319731, EPI_ISL_6319732, EPI_ISL_6319741, EPI_ISL_6319742, EPI_ISL_6319750, EPI_ISL_6319751, EPI_ISL_6319752, EPI_ISL_6319757, EPI_ISL_6319758, EPI_ISL_6319759, EPI_ISL_6319768, EPI_ISL_6319773, EPI_ISL_6319774, EPI_ISL_6319782, EPI_ISL_6319783, EPI_ISL_6319784, EPI_ISL_6319786, EPI_ISL_6319787, EPI_ISL_6319788, EPI_ISL_6319794, EPI_ISL_6319795, EPI_ISL_6319796, EPI_ISL_6319803, EPI_ISL_6319808, EPI_ISL_6319809, EPI_ISL_6319818, EPI_ISL_6319819, EPI_ISL_6319820, EPI_ISL_6319824, EPI_ISL_6319825, EPI_ISL_6319833, EPI_ISL_6319834, EPI_ISL_6319835, EPI_ISL_6319842, EPI_ISL_6319843, EPI_ISL_6319851, EPI_ISL_6319852, EPI_ISL_6319857, EPI_ISL_6319858, EPI_ISL_6319859, EPI_ISL_6319864, EPI_ISL_6319865, EPI_ISL_6319870, EPI_ISL_6319871, EPI_ISL_6319875, EPI_ISL_6319876, EPI_ISL_6319877, EPI_ISL_6319881, EPI_ISL_6319889, EPI_ISL_6319890, EPI_ISL_6319897, EPI_ISL_6319902, EPI_ISL_6319908, EPI_ISL_6319912, EPI_ISL_6319913, EPI_ISL_6319914, EPI_ISL_6319924, EPI_ISL_6319925, EPI_ISL_6319930, EPI_ISL_6319937, EPI_ISL_6319941, EPI_ISL_6319942, EPI_ISL_6319943, EPI_ISL_6319949, EPI_ISL_6319956, EPI_ISL_6319962, EPI_ISL_6319963, EPI_ISL_6319964, EPI_ISL_6319971, EPI_ISL_6319974, EPI_ISL_6319977, EPI_ISL_6319987, EPI_ISL_6319990, EPI_ISL_6319997, EPI_ISL_6320002, EPI_ISL_6320003, EPI_ISL_6320004, EPI_ISL_6320008, EPI_ISL_6320009, EPI_ISL_6320016, EPI_ISL_6320024, EPI_ISL_6320028, EPI_ISL_6320029, EPI_ISL_6320031, EPI_ISL_6320036, EPI_ISL_6320037, EPI_ISL_6320041, EPI_ISL_6320046, EPI_ISL_6320055, EPI_ISL_6320061, EPI_ISL_6320062, EPI_ISL_6320066, EPI_ISL_6320067, EPI_ISL_6320072, EPI_ISL_6320073, EPI_ISL_6320074, EPI_ISL_6320079, EPI_ISL_6320084, EPI_ISL_6320085, EPI_ISL_6320092, EPI_ISL_6320100, EPI_ISL_6320101, EPI_ISL_6320102, EPI_ISL_6320111, EPI_ISL_6320112, EPI_ISL_6320119, EPI_ISL_6320120, EPI_ISL_6320121, EPI_ISL_6320123, EPI_ISL_6320124, EPI_ISL_6320129, EPI_ISL_6320135, EPI_ISL_6320136, EPI_ISL_6320142, EPI_ISL_6320146, EPI_ISL_6320153, EPI_ISL_6320159, EPI_ISL_6320160, EPI_ISL_6320161, EPI_ISL_6320169, EPI_ISL_6320170, EPI_ISL_6320174, EPI_ISL_6320175, EPI_ISL_6320181, EPI_ISL_6320190, EPI_ISL_6320198, EPI_ISL_6320199, EPI_ISL_6320200, EPI_ISL_6320204, EPI_ISL_6320206, EPI_ISL_6320207, EPI_ISL_6320220, EPI_ISL_6320227, EPI_ISL_6320233, EPI_ISL_6320234, EPI_ISL_6320235, EPI_ISL_6320240, EPI_ISL_6320246, EPI_ISL_6320252, EPI_ISL_6320253, EPI_ISL_6320254, EPI_ISL_6320255, EPI_ISL_6320262, EPI_ISL_6320263, EPI_ISL_6320265, EPI_ISL_6320269, EPI_ISL_6320270, EPI_ISL_6320274, EPI_ISL_6320275, EPI_ISL_6320276, EPI_ISL_6320284, EPI_ISL_6320285, EPI_ISL_6320286, EPI_ISL_6320292, EPI_ISL_6320299, EPI_ISL_6320300, EPI_ISL_6320305, EPI_ISL_6320311, EPI_ISL_6320312, EPI_ISL_6320313, EPI_ISL_6320318, EPI_ISL_6320319, EPI_ISL_6320320, EPI_ISL_6320324, EPI_ISL_6320325, EPI_ISL_6320329, EPI_ISL_6320337, EPI_ISL_6320341, EPI_ISL_6320349, EPI_ISL_6320354, EPI_ISL_6320360, EPI_ISL_6320365, EPI_ISL_6320366, EPI_ISL_6320367, EPI_ISL_6320371, EPI_ISL_6320377, EPI_ISL_6320378, EPI_ISL_6320379, EPI_ISL_6320380, EPI_ISL_6320386, EPI_ISL_6320387, EPI_ISL_6320388, EPI_ISL_6320391, EPI_ISL_6320392, EPI_ISL_6320398, EPI_ISL_6320399, EPI_ISL_6320400, EPI_ISL_6320410, EPI_ISL_6320411, EPI_ISL_6320414, EPI_ISL_6320422, EPI_ISL_6320423, EPI_ISL_6320431, EPI_ISL_6320432, EPI_ISL_6320433, EPI_ISL_6320440, EPI_ISL_6320441, EPI_ISL_6320442, EPI_ISL_6320445, EPI_ISL_6320453, EPI_ISL_6320454, EPI_ISL_6320455, EPI_ISL_6320456, EPI_ISL_6320459, EPI_ISL_6320466, EPI_ISL_6320472, EPI_ISL_6320473, EPI_ISL_6320477, EPI_ISL_6320482, EPI_ISL_6320483, EPI_ISL_6320490, EPI_ISL_6320500, EPI_ISL_6320505, EPI_ISL_6320506, EPI_ISL_6320510, EPI_ISL_6320511, EPI_ISL_6320515, EPI_ISL_6320516, EPI_ISL_6320517, EPI_ISL_6320524, EPI_ISL_6320532, EPI_ISL_6320538, EPI_ISL_6320545, EPI_ISL_6320546, EPI_ISL_6320547, EPI_ISL_6320556, EPI_ISL_6320557, EPI_ISL_6320565, EPI_ISL_6320571, EPI_ISL_6320572, EPI_ISL_6320573, EPI_ISL_6320576, EPI_ISL_6320577, EPI_ISL_6320583, EPI_ISL_6320584, EPI_ISL_6320591, EPI_ISL_6320592, EPI_ISL_6320593, EPI_ISL_6320598, EPI_ISL_6320607, EPI_ISL_6320608, EPI_ISL_6320609, EPI_ISL_6320610, EPI_ISL_6320613, EPI_ISL_6320614, EPI_ISL_6320615, EPI_ISL_6320620, EPI_ISL_6320628, EPI_ISL_6320631, EPI_ISL_6320632, EPI_ISL_6320639, EPI_ISL_6320640, EPI_ISL_6320649, EPI_ISL_6320659, EPI_ISL_6320661, EPI_ISL_6320662, EPI_ISL_6320671, EPI_ISL_6320672, EPI_ISL_6320679, EPI_ISL_6320680, EPI_ISL_6320689, EPI_ISL_6320690, EPI_ISL_6320692, EPI_ISL_6320693, EPI_ISL_6320699, EPI_ISL_6320703, EPI_ISL_6320704, EPI_ISL_6320709, EPI_ISL_6320711, EPI_ISL_6320715, EPI_ISL_6320719, EPI_ISL_6320720, EPI_ISL_6320721, EPI_ISL_6320722, EPI_ISL_6320725, EPI_ISL_6320732, EPI_ISL_6320741, EPI_ISL_6320742, EPI_ISL_6320744, EPI_ISL_6320752, EPI_ISL_6320759, EPI_ISL_6320760, EPI_ISL_6320761, EPI_ISL_6320763, EPI_ISL_6320764, EPI_ISL_6320769, EPI_ISL_6320774, EPI_ISL_6320778, EPI_ISL_6320783, EPI_ISL_6320792, EPI_ISL_6320796, EPI_ISL_6320797, EPI_ISL_6320798, EPI_ISL_6320804, EPI_ISL_6320805, EPI_ISL_6320811, EPI_ISL_6320818, EPI_ISL_6320819, EPI_ISL_6320820, EPI_ISL_6320821, EPI_ISL_6320830, EPI_ISL_6320837, EPI_ISL_6320838, EPI_ISL_6320841, EPI_ISL_6320847, EPI_ISL_6320848, EPI_ISL_6320853, EPI_ISL_6320854, EPI_ISL_6320855, EPI_ISL_6320862, EPI_ISL_6320863, EPI_ISL_6320865, EPI_ISL_6320872, EPI_ISL_6320873, EPI_ISL_6320881, EPI_ISL_6320885, EPI_ISL_6320895, EPI_ISL_6320903, EPI_ISL_6320904, EPI_ISL_6320905, EPI_ISL_6320906, EPI_ISL_6320909, EPI_ISL_6320910, EPI_ISL_6320919, EPI_ISL_6320920, EPI_ISL_6320926, EPI_ISL_6320934, EPI_ISL_6320935, EPI_ISL_6320939, EPI_ISL_6320940, EPI_ISL_6320949, EPI_ISL_6320950, EPI_ISL_6320951, EPI_ISL_6320952, EPI_ISL_6320961, EPI_ISL_6320962, EPI_ISL_6320969, EPI_ISL_6320970, EPI_ISL_6320971, EPI_ISL_6320980, EPI_ISL_6320981, EPI_ISL_6320982, EPI_ISL_6320989, EPI_ISL_6320990, EPI_ISL_6320994, EPI_ISL_6321002, EPI_ISL_6321010, EPI_ISL_6321018, EPI_ISL_6321019, EPI_ISL_6321025, EPI_ISL_6321026, EPI_ISL_6321027, EPI_ISL_6321034, EPI_ISL_6321043, EPI_ISL_6321048, EPI_ISL_6321054, EPI_ISL_6321063, EPI_ISL_6321070, EPI_ISL_6321071, EPI_ISL_6321078, EPI_ISL_6321080, EPI_ISL_6321081, EPI_ISL_6321088, EPI_ISL_6321098, EPI_ISL_6321105, EPI_ISL_6321106, EPI_ISL_6321112, EPI_ISL_6321113, EPI_ISL_6321116, EPI_ISL_6321117, EPI_ISL_6321118, EPI_ISL_6321126, EPI_ISL_6321133, EPI_ISL_6321143, EPI_ISL_6321144, EPI_ISL_6321149, EPI_ISL_6321153, EPI_ISL_6321154, EPI_ISL_6321160, EPI_ISL_6321163, EPI_ISL_6321169, EPI_ISL_6321170, EPI_ISL_6321171, EPI_ISL_6321179, EPI_ISL_6321180, EPI_ISL_6321186, EPI_ISL_6321193, EPI_ISL_6321199, EPI_ISL_6321204, EPI_ISL_6321205, EPI_ISL_6321211, EPI_ISL_6321213, EPI_ISL_6321214, EPI_ISL_6321223, EPI_ISL_6321224, EPI_ISL_6321232, EPI_ISL_6321238, EPI_ISL_6321239, EPI_ISL_6321244, EPI_ISL_6321246, EPI_ISL_6321247, EPI_ISL_6321253, EPI_ISL_6321260, EPI_ISL_6321261, EPI_ISL_6321262, EPI_ISL_6321265, EPI_ISL_6321266, EPI_ISL_6321276, EPI_ISL_6321282, EPI_ISL_6321283, EPI_ISL_6321291, EPI_ISL_6321292, EPI_ISL_6321297, EPI_ISL_6321298, EPI_ISL_6321302, EPI_ISL_6321303, EPI_ISL_6321305, EPI_ISL_6321306, EPI_ISL_6321316, EPI_ISL_6321321, EPI_ISL_6321322, EPI_ISL_6321323, EPI_ISL_6321327, EPI_ISL_6321328, EPI_ISL_6321338, EPI_ISL_6321342, EPI_ISL_6321350, EPI_ISL_6321354, EPI_ISL_6321364, EPI_ISL_6321369, EPI_ISL_6321371, EPI_ISL_6321377, EPI_ISL_6321385, EPI_ISL_6321391, EPI_ISL_6321392, EPI_ISL_6321399, EPI_ISL_6321400, EPI_ISL_6321407, EPI_ISL_6321408, EPI_ISL_6321415, EPI_ISL_6321420, EPI_ISL_6321421, EPI_ISL_6321429, EPI_ISL_6321430, EPI_ISL_6321434, EPI_ISL_6321441, EPI_ISL_6321447, EPI_ISL_6321448, EPI_ISL_6321457, EPI_ISL_6321458, EPI_ISL_6321465, EPI_ISL_6321473, EPI_ISL_6321474, EPI_ISL_6321477, EPI_ISL_6321484, EPI_ISL_6321485, EPI_ISL_6321491, EPI_ISL_6321498, EPI_ISL_6321504, EPI_ISL_6321505, EPI_ISL_6321506, EPI_ISL_6321509, EPI_ISL_6321513, EPI_ISL_6321519, EPI_ISL_6321527, EPI_ISL_6321537, EPI_ISL_6321538, EPI_ISL_6321539, EPI_ISL_6321545, EPI_ISL_6321546, EPI_ISL_6321549, EPI_ISL_6321555, EPI_ISL_6321556, EPI_ISL_6321562, EPI_ISL_6321563, EPI_ISL_6321570, EPI_ISL_6321578, EPI_ISL_6321584, EPI_ISL_6321590, EPI_ISL_6321591, EPI_ISL_6321598, EPI_ISL_6321608, EPI_ISL_6321609, EPI_ISL_6321613, EPI_ISL_6321618, EPI_ISL_6321624, EPI_ISL_6321628, EPI_ISL_6321629, EPI_ISL_6321636, EPI_ISL_6321641, EPI_ISL_6321644, EPI_ISL_6321649, EPI_ISL_6321654, EPI_ISL_6321655, EPI_ISL_6321661, EPI_ISL_6321669, EPI_ISL_6321676, EPI_ISL_6321684, EPI_ISL_6321685, EPI_ISL_6321690, EPI_ISL_6321692, EPI_ISL_6321693, EPI_ISL_6321702, EPI_ISL_6321709, EPI_ISL_6321710, EPI_ISL_6321716, EPI_ISL_6321722, EPI_ISL_6321723, EPI_ISL_6321724, EPI_ISL_6321733, EPI_ISL_6321740, EPI_ISL_6321741, EPI_ISL_6321742, EPI_ISL_6321750, EPI_ISL_6321754, EPI_ISL_6321759, EPI_ISL_6321767, EPI_ISL_6321774, EPI_ISL_6321775, EPI_ISL_6321776, EPI_ISL_6321777, EPI_ISL_6321782, EPI_ISL_6321789, EPI_ISL_6321792, EPI_ISL_6321793, EPI_ISL_6321797, EPI_ISL_6321805, EPI_ISL_6321808, EPI_ISL_6321812, EPI_ISL_6321816, EPI_ISL_6321817, EPI_ISL_6321820, EPI_ISL_6321828, EPI_ISL_6321837, EPI_ISL_6321838, EPI_ISL_6321844, EPI_ISL_6321851, EPI_ISL_6321852, EPI_ISL_6321862, EPI_ISL_6321869, EPI_ISL_6321873, EPI_ISL_6321874, EPI_ISL_6321876, EPI_ISL_6321882, EPI_ISL_6321886, EPI_ISL_6321891, EPI_ISL_6321896, EPI_ISL_6321902, EPI_ISL_6321909, EPI_ISL_6321915, EPI_ISL_6321920, EPI_ISL_6321929, EPI_ISL_6321930, EPI_ISL_6321935, EPI_ISL_6321939, EPI_ISL_6321948, EPI_ISL_6321955, EPI_ISL_6321956, EPI_ISL_6321960, EPI_ISL_6321962, EPI_ISL_6321963, EPI_ISL_6321968, EPI_ISL_6321974, EPI_ISL_6321982, EPI_ISL_6321991, EPI_ISL_6321995, EPI_ISL_6322000, EPI_ISL_6322007, EPI_ISL_6322014, EPI_ISL_6322020, EPI_ISL_6322024, EPI_ISL_6322032, EPI_ISL_6322041, EPI_ISL_6322044, EPI_ISL_6322048, EPI_ISL_6322049, EPI_ISL_6322059, EPI_ISL_6322065, EPI_ISL_6322072, EPI_ISL_6322075, EPI_ISL_6322084, EPI_ISL_6322091, EPI_ISL_6322092, EPI_ISL_6322100, EPI_ISL_6322103, EPI_ISL_6322106, EPI_ISL_6322107, EPI_ISL_6322115, EPI_ISL_6322117, EPI_ISL_6322121, EPI_ISL_6322122, EPI_ISL_6322129, EPI_ISL_6322137, EPI_ISL_6322138, EPI_ISL_6322142, EPI_ISL_6322145, EPI_ISL_6322151, EPI_ISL_6322156, EPI_ISL_6322159, EPI_ISL_6322160, EPI_ISL_6322166, EPI_ISL_6322172, EPI_ISL_6322180, EPI_ISL_6322192, EPI_ISL_6322203, EPI_ISL_6322205, EPI_ISL_6322210, EPI_ISL_6322215, EPI_ISL_6322216, EPI_ISL_6322219, EPI_ISL_6322220, EPI_ISL_6322226, EPI_ISL_6322227, EPI_ISL_6322234, EPI_ISL_6322241, EPI_ISL_6322248, EPI_ISL_6322253, EPI_ISL_6322261, EPI_ISL_6322267, EPI_ISL_6322273, EPI_ISL_6322274, EPI_ISL_6322280, EPI_ISL_6322285, EPI_ISL_6322286, EPI_ISL_6322293, EPI_ISL_6322301, EPI_ISL_6322308, EPI_ISL_6322316, EPI_ISL_6322317, EPI_ISL_6322318, EPI_ISL_6322319, EPI_ISL_6322325, EPI_ISL_6322326, EPI_ISL_6322333, EPI_ISL_6322336, EPI_ISL_6322343, EPI_ISL_6322353, EPI_ISL_6322359, EPI_ISL_6322364, EPI_ISL_6322365, EPI_ISL_6322368, EPI_ISL_6322371, EPI_ISL_6322377, EPI_ISL_6322382, EPI_ISL_6322387, EPI_ISL_6322396, EPI_ISL_6322403, EPI_ISL_6322412, EPI_ISL_6322413, EPI_ISL_6322415, EPI_ISL_6322420, EPI_ISL_6322425, EPI_ISL_6322431, EPI_ISL_6322441, EPI_ISL_6322442, EPI_ISL_6322452, EPI_ISL_6322461, EPI_ISL_6322475, EPI_ISL_6322488, EPI_ISL_6322493, EPI_ISL_6322494, EPI_ISL_6322497, EPI_ISL_6322503, EPI_ISL_6322510, EPI_ISL_6322516, EPI_ISL_6322524, EPI_ISL_6322525, EPI_ISL_6322529, EPI_ISL_6322536, EPI_ISL_6322545, EPI_ISL_6322550, EPI_ISL_6322554, EPI_ISL_6322563, EPI_ISL_6322570, EPI_ISL_6322575, EPI_ISL_6322584, EPI_ISL_6322592, EPI_ISL_6322593, EPI_ISL_6322597, EPI_ISL_6322603, EPI_ISL_6322611, EPI_ISL_6322618, EPI_ISL_6322625, EPI_ISL_6322634, EPI_ISL_6322635, EPI_ISL_6322643, EPI_ISL_6322644, EPI_ISL_6322654, EPI_ISL_6322659, EPI_ISL_6322668, EPI_ISL_6322674, EPI_ISL_6322683, EPI_ISL_6322686, EPI_ISL_6322690, EPI_ISL_6322699, EPI_ISL_6322703, EPI_ISL_6322712, EPI_ISL_6322718, EPI_ISL_6322728, EPI_ISL_6322729, EPI_ISL_6322737, EPI_ISL_6322742, EPI_ISL_6322749, EPI_ISL_6322750, EPI_ISL_6322759, EPI_ISL_6322765, EPI_ISL_6322766, EPI_ISL_6322767, EPI_ISL_6322773, EPI_ISL_6322781, EPI_ISL_6322786, EPI_ISL_6322787, EPI_ISL_6322794, EPI_ISL_6322801, EPI_ISL_6322806, EPI_ISL_6322810, EPI_ISL_6322818, EPI_ISL_6322824, EPI_ISL_6322832, EPI_ISL_6322842, EPI_ISL_6322843, EPI_ISL_6322853, EPI_ISL_6322854, EPI_ISL_6322861, EPI_ISL_6322868, EPI_ISL_6322871, EPI_ISL_6322872, EPI_ISL_6322880, EPI_ISL_6322888, EPI_ISL_6322893, EPI_ISL_6322901, EPI_ISL_6322908, EPI_ISL_6322909, EPI_ISL_6322917, EPI_ISL_6322918, EPI_ISL_6322919, EPI_ISL_6322923, EPI_ISL_6322931, EPI_ISL_6322932, EPI_ISL_6322933, EPI_ISL_6322934, EPI_ISL_6322939, EPI_ISL_6322947, EPI_ISL_6322950, EPI_ISL_6322957, EPI_ISL_6322958, EPI_ISL_6322964, EPI_ISL_6322965, EPI_ISL_6322972, EPI_ISL_6322973, EPI_ISL_6322980, EPI_ISL_6322990, EPI_ISL_6322997, EPI_ISL_6322998, EPI_ISL_6323008, EPI_ISL_6323013, EPI_ISL_6323019, EPI_ISL_6323029, EPI_ISL_6323030, EPI_ISL_6323034, EPI_ISL_6323035, EPI_ISL_6323040, EPI_ISL_6323047, EPI_ISL_6323055, EPI_ISL_6323063, EPI_ISL_6323064, EPI_ISL_6323068, EPI_ISL_6323075, EPI_ISL_6323085, EPI_ISL_6323093, EPI_ISL_6323100, EPI_ISL_6323106, EPI_ISL_6323109, EPI_ISL_6323110, EPI_ISL_6323118, EPI_ISL_6323122, EPI_ISL_6323128, EPI_ISL_6323129, EPI_ISL_6323130, EPI_ISL_6323134, EPI_ISL_6323140, EPI_ISL_6323141, EPI_ISL_6323146, EPI_ISL_6323151, EPI_ISL_6323158, EPI_ISL_6323159, EPI_ISL_6323162, EPI_ISL_6323163, EPI_ISL_6323175, EPI_ISL_6323183, EPI_ISL_6323184, EPI_ISL_6323194, EPI_ISL_6323202, EPI_ISL_6323203, EPI_ISL_6323207, EPI_ISL_6323208, EPI_ISL_6323215, EPI_ISL_6323223, EPI_ISL_6323224, EPI_ISL_6323227, EPI_ISL_6323234, EPI_ISL_6323242, EPI_ISL_6323243, EPI_ISL_6323244, EPI_ISL_6323245, EPI_ISL_6323252, EPI_ISL_6323256, EPI_ISL_6323261, EPI_ISL_6323264, EPI_ISL_6323265, EPI_ISL_6323272, EPI_ISL_6323280, EPI_ISL_6323288, EPI_ISL_6323291, EPI_ISL_6323294, EPI_ISL_6323302, EPI_ISL_6323306, EPI_ISL_6323312, EPI_ISL_6323319, EPI_ISL_6323324, EPI_ISL_6323330, EPI_ISL_6323335, EPI_ISL_6323338, EPI_ISL_6323343, EPI_ISL_6323346, EPI_ISL_6323352, EPI_ISL_6323358, EPI_ISL_6323359, EPI_ISL_6323364, EPI_ISL_6323370, EPI_ISL_6323371, EPI_ISL_6323372, EPI_ISL_6323373, EPI_ISL_6323379, EPI_ISL_6323381, EPI_ISL_6323386, EPI_ISL_6323387, EPI_ISL_6323388, EPI_ISL_6323393, EPI_ISL_6323394, EPI_ISL_6323402, EPI_ISL_6323408, EPI_ISL_6323413, EPI_ISL_6323418, EPI_ISL_6323419, EPI_ISL_6323425, EPI_ISL_6323433, EPI_ISL_6323439, EPI_ISL_6323448, EPI_ISL_6323449, EPI_ISL_6323450, EPI_ISL_6323459, EPI_ISL_6323460, EPI_ISL_6323469, EPI_ISL_6323475, EPI_ISL_6323478, EPI_ISL_6323488, EPI_ISL_6323493, EPI_ISL_6323498, EPI_ISL_6323499, EPI_ISL_6323508, EPI_ISL_6323514, EPI_ISL_6323518, EPI_ISL_6323519, EPI_ISL_6323528, EPI_ISL_6323533, EPI_ISL_6323534, EPI_ISL_6323544, EPI_ISL_6323551, EPI_ISL_6323555, EPI_ISL_6323562, EPI_ISL_6323570, EPI_ISL_6323571, EPI_ISL_6323575, EPI_ISL_6323578, EPI_ISL_6323579, EPI_ISL_6323583, EPI_ISL_6323584, EPI_ISL_6323587, EPI_ISL_6323595, EPI_ISL_6323597, EPI_ISL_6323606, EPI_ISL_6323610, EPI_ISL_6323616, EPI_ISL_6323617, EPI_ISL_6323626, EPI_ISL_6323631, EPI_ISL_6323632, EPI_ISL_6323636, EPI_ISL_6323637, EPI_ISL_6323642, EPI_ISL_6323646, EPI_ISL_6323653, EPI_ISL_6323659, EPI_ISL_6323661, EPI_ISL_6323670, EPI_ISL_6323671, EPI_ISL_6323678, EPI_ISL_6323685, EPI_ISL_6323686, EPI_ISL_6323689, EPI_ISL_6323692, EPI_ISL_6323693, EPI_ISL_6323699, EPI_ISL_6323703, EPI_ISL_6323704, EPI_ISL_6323710, EPI_ISL_6323717, EPI_ISL_6323723, EPI_ISL_6323726, EPI_ISL_6323727, EPI_ISL_6323728, EPI_ISL_6323734, EPI_ISL_6323744, EPI_ISL_6323761, EPI_ISL_6323762, EPI_ISL_6323763, EPI_ISL_6323766, EPI_ISL_6323775, EPI_ISL_6323777, EPI_ISL_6323778, EPI_ISL_6323784, EPI_ISL_6323786, EPI_ISL_6323794, EPI_ISL_6323800, EPI_ISL_6323805, EPI_ISL_6323806, EPI_ISL_6323812, EPI_ISL_6323818, EPI_ISL_6323819, EPI_ISL_6323827, EPI_ISL_6323833, EPI_ISL_6323834, EPI_ISL_6323844, EPI_ISL_6323849, EPI_ISL_6323850, EPI_ISL_6323856, EPI_ISL_6323866, EPI_ISL_6323867, EPI_ISL_6323872, EPI_ISL_6323877, EPI_ISL_6323883, EPI_ISL_6323884, EPI_ISL_6323888, EPI_ISL_6323894, EPI_ISL_6323900, EPI_ISL_6323908, EPI_ISL_6323915, EPI_ISL_6323916, EPI_ISL_6323921, EPI_ISL_6323926, EPI_ISL_6323932, EPI_ISL_6323936, EPI_ISL_6323940, EPI_ISL_6323948, EPI_ISL_6323951, EPI_ISL_6323957, EPI_ISL_6323958, EPI_ISL_6323959, EPI_ISL_6323961, EPI_ISL_6323968, EPI_ISL_6323974, EPI_ISL_6323981, EPI_ISL_6323986, EPI_ISL_6323989, EPI_ISL_6323990, EPI_ISL_6323996, EPI_ISL_6323999, EPI_ISL_6324006, EPI_ISL_6324012, EPI_ISL_6324019, EPI_ISL_6324023, EPI_ISL_6324029, EPI_ISL_6324030, EPI_ISL_6368952, EPI_ISL_6368953, EPI_ISL_6368954, EPI_ISL_6368955, EPI_ISL_6368956, EPI_ISL_6368957, EPI_ISL_6368958, EPI_ISL_6368959, EPI_ISL_6368960, EPI_ISL_6368961, EPI_ISL_6368962, EPI_ISL_6368963, EPI_ISL_6368964, EPI_ISL_6368965, EPI_ISL_6368966, EPI_ISL_6368967, EPI_ISL_6368968, EPI_ISL_6368969, EPI_ISL_6368970, EPI_ISL_6368971, EPI_ISL_6368972, EPI_ISL_6368973, EPI_ISL_6368974, EPI_ISL_6368975, EPI_ISL_6368976, EPI_ISL_6368977, EPI_ISL_6368978, EPI_ISL_6368979, EPI_ISL_6368980, EPI_ISL_6368981, EPI_ISL_6368982, EPI_ISL_6368983, EPI_ISL_6368984, EPI_ISL_6368985, EPI_ISL_6368986, EPI_ISL_6368987, EPI_ISL_6368988, EPI_ISL_6368989, EPI_ISL_6368990, EPI_ISL_6368991, EPI_ISL_6368992, EPI_ISL_6368993, EPI_ISL_6368994, EPI_ISL_6368995, EPI_ISL_6368996, EPI_ISL_6368998, EPI_ISL_6368999, EPI_ISL_6369000, EPI_ISL_6369002, EPI_ISL_6369003, EPI_ISL_6369004, EPI_ISL_6369005, EPI_ISL_6369006, EPI_ISL_6369007, EPI_ISL_6369008, EPI_ISL_6369009, EPI_ISL_6369010, EPI_ISL_6369011, EPI_ISL_6369012, EPI_ISL_6369013, EPI_ISL_6369014, EPI_ISL_6369015, EPI_ISL_6369017, EPI_ISL_6369018, EPI_ISL_6369019, EPI_ISL_6369020, EPI_ISL_6369021, EPI_ISL_6369022, EPI_ISL_6369026, EPI_ISL_6369027, EPI_ISL_6369028, EPI_ISL_6369029, EPI_ISL_6369030, EPI_ISL_6369031, EPI_ISL_6369032, EPI_ISL_6369033, EPI_ISL_6369034, EPI_ISL_6369035, EPI_ISL_6369036, EPI_ISL_6369037, EPI_ISL_6369038, EPI_ISL_6369039, EPI_ISL_6369041, EPI_ISL_6369042, EPI_ISL_6369043, EPI_ISL_6369044, EPI_ISL_6369045, EPI_ISL_6369046, EPI_ISL_6369047, EPI_ISL_6369048, EPI_ISL_6369049, EPI_ISL_6369050, EPI_ISL_6369051, EPI_ISL_6369052, EPI_ISL_6369053, EPI_ISL_6369054, EPI_ISL_6369055, EPI_ISL_6369056, EPI_ISL_6369057, EPI_ISL_6369061, EPI_ISL_6369062, EPI_ISL_6369063, EPI_ISL_6369064, EPI_ISL_6369065, EPI_ISL_6369066, EPI_ISL_6369067, EPI_ISL_6369068, EPI_ISL_6369069, EPI_ISL_6369070, EPI_ISL_6369071, EPI_ISL_6369072, EPI_ISL_6369073, EPI_ISL_6369074, EPI_ISL_6369075, EPI_ISL_6369076, EPI_ISL_6369077, EPI_ISL_6369078, EPI_ISL_6369080, EPI_ISL_6369081, EPI_ISL_6369082, EPI_ISL_6369083, EPI_ISL_6369084, EPI_ISL_6369085, EPI_ISL_6369086, EPI_ISL_6369087, EPI_ISL_6369088, EPI_ISL_6369089, EPI_ISL_6369090, EPI_ISL_6369091, EPI_ISL_6369092, EPI_ISL_6369093, EPI_ISL_6369094, EPI_ISL_6369095, EPI_ISL_6369096, EPI_ISL_6369097, EPI_ISL_6369098, EPI_ISL_6369099, EPI_ISL_6369100, EPI_ISL_6369101, EPI_ISL_6369102, EPI_ISL_6369103, EPI_ISL_6369104, EPI_ISL_6369105, EPI_ISL_6369106, EPI_ISL_6369107, EPI_ISL_6369108, EPI_ISL_6369109, EPI_ISL_6369110, EPI_ISL_6369111, EPI_ISL_6369113, EPI_ISL_6369114, EPI_ISL_6369115, EPI_ISL_6369116, EPI_ISL_6369117, EPI_ISL_6369118, EPI_ISL_6369119, EPI_ISL_6369120, EPI_ISL_6369121, EPI_ISL_6369122, EPI_ISL_6369124, EPI_ISL_6369126, EPI_ISL_6369127, EPI_ISL_6369128, EPI_ISL_6369129, EPI_ISL_6369131, EPI_ISL_6369132, EPI_ISL_6369133, EPI_ISL_6369134, EPI_ISL_6369135, EPI_ISL_6369136, EPI_ISL_6369137, EPI_ISL_6369138, EPI_ISL_6369139, EPI_ISL_6369140, EPI_ISL_6369141, EPI_ISL_6369142, EPI_ISL_6369143, EPI_ISL_6369144, EPI_ISL_6369145, EPI_ISL_6369146, EPI_ISL_6369147, EPI_ISL_6369148, EPI_ISL_6369149, EPI_ISL_6369150, EPI_ISL_6369151, EPI_ISL_6369152, EPI_ISL_6369153, EPI_ISL_6369154, EPI_ISL_6369155, EPI_ISL_6369156, EPI_ISL_6369158, EPI_ISL_6369159, EPI_ISL_6369160, EPI_ISL_6369161, EPI_ISL_6369162, EPI_ISL_6369163, EPI_ISL_6369164, EPI_ISL_6369165, EPI_ISL_6369166, EPI_ISL_6369167, EPI_ISL_6369168, EPI_ISL_6369169, EPI_ISL_6369170, EPI_ISL_6369171, EPI_ISL_6369172, EPI_ISL_6369173, EPI_ISL_6369175, EPI_ISL_6369176, EPI_ISL_6369177, EPI_ISL_6369179, EPI_ISL_6369180, EPI_ISL_6369181, EPI_ISL_6369182, EPI_ISL_6369183, EPI_ISL_6369184, EPI_ISL_6369185, EPI_ISL_6369186, EPI_ISL_6369187, EPI_ISL_6369188, EPI_ISL_6369189, EPI_ISL_6369190, EPI_ISL_6369191, EPI_ISL_6369192, EPI_ISL_6369193, EPI_ISL_6369194, EPI_ISL_6369195, EPI_ISL_6369196, EPI_ISL_6369197, EPI_ISL_6369198, EPI_ISL_6369199, EPI_ISL_6369200, EPI_ISL_6369201, EPI_ISL_6369202, EPI_ISL_6369203, EPI_ISL_6369204, EPI_ISL_6369205, EPI_ISL_6369206, EPI_ISL_6369207, EPI_ISL_6369208, EPI_ISL_6369209, EPI_ISL_6369210, EPI_ISL_6369211, EPI_ISL_6369212, EPI_ISL_6369213, EPI_ISL_6369214, EPI_ISL_6369215, EPI_ISL_6369216, EPI_ISL_6369217, EPI_ISL_6369218, EPI_ISL_6369219, EPI_ISL_6369220, EPI_ISL_6369221, EPI_ISL_6369222, EPI_ISL_6369223, EPI_ISL_6369224, EPI_ISL_6369225, EPI_ISL_6369226, EPI_ISL_6369227, EPI_ISL_6369228, EPI_ISL_6369229, EPI_ISL_6369230, EPI_ISL_6369231, EPI_ISL_6369233, EPI_ISL_6369234, EPI_ISL_6369235, EPI_ISL_6369236, EPI_ISL_6369237, EPI_ISL_6369239, EPI_ISL_6369240, EPI_ISL_6369241, EPI_ISL_6369242, EPI_ISL_6369243, EPI_ISL_6369244, EPI_ISL_6369245, EPI_ISL_6369246, EPI_ISL_6369247, EPI_ISL_6369248, EPI_ISL_6369249, EPI_ISL_6369250, EPI_ISL_6369251, EPI_ISL_6369252, EPI_ISL_6369253, EPI_ISL_6369254, EPI_ISL_6369255, EPI_ISL_6369256, EPI_ISL_6369257, EPI_ISL_6369258, EPI_ISL_6369259, EPI_ISL_6369260, EPI_ISL_6369261, EPI_ISL_6369262, EPI_ISL_6369263, EPI_ISL_6369264, EPI_ISL_6369265, EPI_ISL_6369266, EPI_ISL_6369267, EPI_ISL_6369268, EPI_ISL_6369269, EPI_ISL_6369270, EPI_ISL_6369271, EPI_ISL_6369273, EPI_ISL_6369274, EPI_ISL_6369275, EPI_ISL_6369276, EPI_ISL_6369277, EPI_ISL_6369278, EPI_ISL_6369279, EPI_ISL_6369280, EPI_ISL_6369281, EPI_ISL_6369282, EPI_ISL_6369283, EPI_ISL_6369284, EPI_ISL_6369285, EPI_ISL_6369286, EPI_ISL_6369287, EPI_ISL_6369288, EPI_ISL_6369289, EPI_ISL_6369290, EPI_ISL_6369291, EPI_ISL_6369292, EPI_ISL_6369293, EPI_ISL_6369294, EPI_ISL_6369295, EPI_ISL_6369297, EPI_ISL_6369298, EPI_ISL_6369299, EPI_ISL_6369300, EPI_ISL_6369301, EPI_ISL_6369302, EPI_ISL_6369303, EPI_ISL_6369304, EPI_ISL_6369305, EPI_ISL_6369306, EPI_ISL_6369307, EPI_ISL_6369308, EPI_ISL_6369309, EPI_ISL_6369310, EPI_ISL_6369311, EPI_ISL_6369312, EPI_ISL_6369314, EPI_ISL_6369315, EPI_ISL_6369316, EPI_ISL_6369317, EPI_ISL_6369318, EPI_ISL_6369319, EPI_ISL_6369320, EPI_ISL_6369321, EPI_ISL_6369322, EPI_ISL_6369323, EPI_ISL_6369324, EPI_ISL_6369325, EPI_ISL_6369326, EPI_ISL_6369327, EPI_ISL_6369328, EPI_ISL_6369329, EPI_ISL_6369330, EPI_ISL_6369331, EPI_ISL_6369332, EPI_ISL_6369333, EPI_ISL_6369334, EPI_ISL_6369335, EPI_ISL_6369336, EPI_ISL_6369337, EPI_ISL_6369338, EPI_ISL_6369340, EPI_ISL_6369341, EPI_ISL_6369342, EPI_ISL_6369343, EPI_ISL_6369344, EPI_ISL_6369345, EPI_ISL_6369346, EPI_ISL_6369347, EPI_ISL_6369349, EPI_ISL_6369350, EPI_ISL_6369359, EPI_ISL_6369367, EPI_ISL_6369372, EPI_ISL_6369381, EPI_ISL_6369389, EPI_ISL_6369397, EPI_ISL_6369399, EPI_ISL_6369411, EPI_ISL_6369417, EPI_ISL_6369439, EPI_ISL_6369452, EPI_ISL_6369457, EPI_ISL_6369463, EPI_ISL_6369468, EPI_ISL_6369481, EPI_ISL_6369498, EPI_ISL_6369503, EPI_ISL_6369515, EPI_ISL_6369521, EPI_ISL_6369528, EPI_ISL_6369536, EPI_ISL_6369545, EPI_ISL_6369559, EPI_ISL_6369572, EPI_ISL_6369579, EPI_ISL_6369584, EPI_ISL_6369590, EPI_ISL_6369597, EPI_ISL_6369603, EPI_ISL_6369613, EPI_ISL_6369627, EPI_ISL_6369645, EPI_ISL_6369659, EPI_ISL_6369664, EPI_ISL_6369669, EPI_ISL_6369677, EPI_ISL_6369683, EPI_ISL_6369688, EPI_ISL_6369694, EPI_ISL_6369701, EPI_ISL_6369702, EPI_ISL_6369708, EPI_ISL_6369714, EPI_ISL_6369721, EPI_ISL_6369727, EPI_ISL_6369734, EPI_ISL_6369741, EPI_ISL_6369747, EPI_ISL_6369755, EPI_ISL_6369761, EPI_ISL_6369766, EPI_ISL_6369772, EPI_ISL_6369785, EPI_ISL_6369790, EPI_ISL_6369796, EPI_ISL_6369806, EPI_ISL_6369814, EPI_ISL_6369818, EPI_ISL_6369824, EPI_ISL_6369825, EPI_ISL_6369831, EPI_ISL_6369836, EPI_ISL_6369842, EPI_ISL_6369849, EPI_ISL_6369852, EPI_ISL_6369855, EPI_ISL_6369863, EPI_ISL_6369869, EPI_ISL_6369877, EPI_ISL_6369883, EPI_ISL_6369891, EPI_ISL_6369895, EPI_ISL_6369900, EPI_ISL_6369907, EPI_ISL_6369910, EPI_ISL_6369914, EPI_ISL_6369917, EPI_ISL_6369924, EPI_ISL_6369929, EPI_ISL_6369936, EPI_ISL_6369945, EPI_ISL_6369955, EPI_ISL_6369956, EPI_ISL_6369964, EPI_ISL_6369967, EPI_ISL_6369970, EPI_ISL_6369975, EPI_ISL_6369984, EPI_ISL_6369990, EPI_ISL_6369991, EPI_ISL_6369996, EPI_ISL_6370004, EPI_ISL_6370011, EPI_ISL_6370016, EPI_ISL_6370026, EPI_ISL_6370031, EPI_ISL_6370036, EPI_ISL_6370039, EPI_ISL_6370045, EPI_ISL_6370055, EPI_ISL_6370056, EPI_ISL_6370057, EPI_ISL_6370058, EPI_ISL_6370059, EPI_ISL_6370060, EPI_ISL_6370061, EPI_ISL_6370062, EPI_ISL_6370063, EPI_ISL_6370064, EPI_ISL_6370065, EPI_ISL_6370066, EPI_ISL_6370067, EPI_ISL_6370068, EPI_ISL_6370069, EPI_ISL_6370070, EPI_ISL_6370071, EPI_ISL_6370072, EPI_ISL_6370073, EPI_ISL_6370074, EPI_ISL_6370075, EPI_ISL_6370076, EPI_ISL_6370077, EPI_ISL_6370079, EPI_ISL_6370080, EPI_ISL_6370081, EPI_ISL_6370082, EPI_ISL_6370083, EPI_ISL_6370084, EPI_ISL_6370086, EPI_ISL_6370087, EPI_ISL_6370088, EPI_ISL_6370089, EPI_ISL_6370090, EPI_ISL_6370091, EPI_ISL_6370092, EPI_ISL_6370093, EPI_ISL_6370094, EPI_ISL_6370095, EPI_ISL_6370096, EPI_ISL_6370097, EPI_ISL_6370098, EPI_ISL_6370099, EPI_ISL_6370100, EPI_ISL_6370101, EPI_ISL_6370102, EPI_ISL_6370103, EPI_ISL_6370105, EPI_ISL_6370106, EPI_ISL_6370107, EPI_ISL_6370109, EPI_ISL_6370110, EPI_ISL_6370111, EPI_ISL_6370112, EPI_ISL_6370113, EPI_ISL_6370114, EPI_ISL_6370115, EPI_ISL_6370118, EPI_ISL_6370119, EPI_ISL_6370120, EPI_ISL_6370127, EPI_ISL_6370128, EPI_ISL_6370129, EPI_ISL_6370130, EPI_ISL_6370131, EPI_ISL_6370137, EPI_ISL_6370138, EPI_ISL_6370139, EPI_ISL_6370140, EPI_ISL_6370148, EPI_ISL_6370149, EPI_ISL_6370150, EPI_ISL_6370154, EPI_ISL_6370155, EPI_ISL_6370156, EPI_ISL_6370157, EPI_ISL_6370158, EPI_ISL_6370162, EPI_ISL_6370166, EPI_ISL_6370176, EPI_ISL_6370182, EPI_ISL_6370186, EPI_ISL_6370187, EPI_ISL_6370188, EPI_ISL_6370189, EPI_ISL_6370190, EPI_ISL_6370195, EPI_ISL_6370196, EPI_ISL_6370197, EPI_ISL_6370198, EPI_ISL_6370199, EPI_ISL_6370203, EPI_ISL_6370205, EPI_ISL_6370206, EPI_ISL_6370207, EPI_ISL_6370212, EPI_ISL_6370213, EPI_ISL_6370214, EPI_ISL_6370215, EPI_ISL_6370220, EPI_ISL_6370221, EPI_ISL_6370222, EPI_ISL_6370223, EPI_ISL_6370224, EPI_ISL_6370231, EPI_ISL_6370232, EPI_ISL_6370233, EPI_ISL_6370234, EPI_ISL_6370235, EPI_ISL_6370241, EPI_ISL_6370242, EPI_ISL_6370243, EPI_ISL_6370244, EPI_ISL_6370245, EPI_ISL_6370251, EPI_ISL_6370252, EPI_ISL_6370253, EPI_ISL_6370254, EPI_ISL_6370255, EPI_ISL_6370262, EPI_ISL_6370263, EPI_ISL_6370264, EPI_ISL_6370265, EPI_ISL_6370274, EPI_ISL_6370275, EPI_ISL_6370277, EPI_ISL_6370281, EPI_ISL_6370282, EPI_ISL_6370283, EPI_ISL_6370284, EPI_ISL_6370285, EPI_ISL_6370289, EPI_ISL_6370290, EPI_ISL_6370291, EPI_ISL_6370292, EPI_ISL_6370300, EPI_ISL_6370302, EPI_ISL_6370311, EPI_ISL_6370320, EPI_ISL_6370321, EPI_ISL_6370322, EPI_ISL_6370327, EPI_ISL_6370328, EPI_ISL_6370336, EPI_ISL_6370337, EPI_ISL_6370340, EPI_ISL_6370341, EPI_ISL_6370343, EPI_ISL_6370348, EPI_ISL_6370349, EPI_ISL_6370350, EPI_ISL_6370351, EPI_ISL_6370353, EPI_ISL_6370354, EPI_ISL_6370355, EPI_ISL_6370356, EPI_ISL_6370357, EPI_ISL_6370365, EPI_ISL_6370366, EPI_ISL_6370367, EPI_ISL_6370368, EPI_ISL_6370374, EPI_ISL_6370375, EPI_ISL_6370376, EPI_ISL_6370377, EPI_ISL_6370378, EPI_ISL_6370379, EPI_ISL_6370380, EPI_ISL_6370381, EPI_ISL_6370382, EPI_ISL_6370384, EPI_ISL_6370385, EPI_ISL_6370386, EPI_ISL_6370387, EPI_ISL_6370388, EPI_ISL_6437740, EPI_ISL_6437741, EPI_ISL_6437742, EPI_ISL_6437743, EPI_ISL_6437744, EPI_ISL_6437745, EPI_ISL_6437746, EPI_ISL_6437747, EPI_ISL_6437748, EPI_ISL_6437749, EPI_ISL_6437750, EPI_ISL_6437751, EPI_ISL_6437752, EPI_ISL_6437753, EPI_ISL_6437754, EPI_ISL_6437755, EPI_ISL_6437756, EPI_ISL_6437757, EPI_ISL_6437758, EPI_ISL_6437759, EPI_ISL_6437760, EPI_ISL_6437761, EPI_ISL_6437762, EPI_ISL_6437763, EPI_ISL_6437764, EPI_ISL_6437765, EPI_ISL_6437766, EPI_ISL_6437767, EPI_ISL_6437768, EPI_ISL_6437769, EPI_ISL_6437770, EPI_ISL_6437771, EPI_ISL_6437772, EPI_ISL_6437773, EPI_ISL_6437774, EPI_ISL_6437775, EPI_ISL_6437776, EPI_ISL_6437777, EPI_ISL_6437778, EPI_ISL_6437779, EPI_ISL_6437780, EPI_ISL_6437781, EPI_ISL_6437782, EPI_ISL_6437784, EPI_ISL_6437785, EPI_ISL_6437787, EPI_ISL_6437788, EPI_ISL_6437789, EPI_ISL_6437790, EPI_ISL_6437791, EPI_ISL_6437792, EPI_ISL_6437793, EPI_ISL_6437794, EPI_ISL_6437795, EPI_ISL_6437796, EPI_ISL_6437797, EPI_ISL_6437798, EPI_ISL_6437799, EPI_ISL_6437800, EPI_ISL_6437801, EPI_ISL_6437802, EPI_ISL_6437803, EPI_ISL_6437804, EPI_ISL_6437805, EPI_ISL_6437807, EPI_ISL_6437808, EPI_ISL_6437809, EPI_ISL_6437810, EPI_ISL_6437811, EPI_ISL_6437812, EPI_ISL_6437813, EPI_ISL_6437814, EPI_ISL_6437815, EPI_ISL_6437816, EPI_ISL_6437818, EPI_ISL_6437819, EPI_ISL_6437820, EPI_ISL_6437821, EPI_ISL_6437823, EPI_ISL_6437825, EPI_ISL_6437826, EPI_ISL_6437827, EPI_ISL_6437828, EPI_ISL_6437829, EPI_ISL_6437830, EPI_ISL_6437831, EPI_ISL_6437832, EPI_ISL_6437833, EPI_ISL_6437834, EPI_ISL_6437835, EPI_ISL_6437836, EPI_ISL_6437837, EPI_ISL_6437838, EPI_ISL_6437839, EPI_ISL_6437840, EPI_ISL_6437841, EPI_ISL_6437842, EPI_ISL_6437843, EPI_ISL_6437844, EPI_ISL_6437845, EPI_ISL_6437846, EPI_ISL_6437847, EPI_ISL_6437848, EPI_ISL_6437849, EPI_ISL_6437850, EPI_ISL_6437851, EPI_ISL_6437852, EPI_ISL_6437853, EPI_ISL_6437854, EPI_ISL_6437855, EPI_ISL_6437856, EPI_ISL_6437857, EPI_ISL_6437858, EPI_ISL_6437859, EPI_ISL_6437860, EPI_ISL_6437861, EPI_ISL_6437862, EPI_ISL_6437863, EPI_ISL_6437864, EPI_ISL_6437865, EPI_ISL_6437866, EPI_ISL_6437867, EPI_ISL_6437868, EPI_ISL_6437869, EPI_ISL_6437870, EPI_ISL_6437871, EPI_ISL_6437872, EPI_ISL_6437873, EPI_ISL_6437874, EPI_ISL_6437876, EPI_ISL_6437877, EPI_ISL_6437878, EPI_ISL_6437879, EPI_ISL_6437880, EPI_ISL_6437881, EPI_ISL_6437882, EPI_ISL_6437883, EPI_ISL_6437884, EPI_ISL_6437885, EPI_ISL_6437886, EPI_ISL_6437887, EPI_ISL_6437888, EPI_ISL_6437889, EPI_ISL_6437890, EPI_ISL_6437891, EPI_ISL_6437892, EPI_ISL_6437893, EPI_ISL_6437894, EPI_ISL_6437895, EPI_ISL_6437896, EPI_ISL_6437897, EPI_ISL_6437898, EPI_ISL_6437899, EPI_ISL_6437900, EPI_ISL_6437901, EPI_ISL_6437902, EPI_ISL_6437903, EPI_ISL_6437904, EPI_ISL_6437905, EPI_ISL_6437906, EPI_ISL_6437908, EPI_ISL_6437909, EPI_ISL_6437910, EPI_ISL_6437911, EPI_ISL_6437912, EPI_ISL_6437913, EPI_ISL_6437914, EPI_ISL_6437915, EPI_ISL_6437916, EPI_ISL_6437917, EPI_ISL_6437918, EPI_ISL_6437919, EPI_ISL_6437920, EPI_ISL_6437922, EPI_ISL_6437923, EPI_ISL_6437924, EPI_ISL_6437925, EPI_ISL_6437926, EPI_ISL_6437927, EPI_ISL_6437928, EPI_ISL_6437929, EPI_ISL_6437930, EPI_ISL_6437931, EPI_ISL_6437932, EPI_ISL_6437934, EPI_ISL_6437935, EPI_ISL_6437936, EPI_ISL_6437937, EPI_ISL_6437938, EPI_ISL_6437939, EPI_ISL_6437940, EPI_ISL_6437941, EPI_ISL_6437942, EPI_ISL_6437943, EPI_ISL_6437944, EPI_ISL_6437945, EPI_ISL_6437946, EPI_ISL_6437947, EPI_ISL_6437948, EPI_ISL_6437949, EPI_ISL_6437950, EPI_ISL_6437951, EPI_ISL_6437952, EPI_ISL_6437953, EPI_ISL_6437954, EPI_ISL_6437955, EPI_ISL_6437956, EPI_ISL_6437957, EPI_ISL_6437958, EPI_ISL_6437959, EPI_ISL_6437960, EPI_ISL_6437961, EPI_ISL_6437962, EPI_ISL_6437963, EPI_ISL_6437964, EPI_ISL_6437965, EPI_ISL_6437966, EPI_ISL_6437967, EPI_ISL_6437968, EPI_ISL_6437969, EPI_ISL_6437970, EPI_ISL_6437971, EPI_ISL_6437972, EPI_ISL_6437973, EPI_ISL_6437974, EPI_ISL_6437975, EPI_ISL_6437976, EPI_ISL_6437977, EPI_ISL_6437978, EPI_ISL_6437979, EPI_ISL_6437980, EPI_ISL_6437981, EPI_ISL_6437982, EPI_ISL_6437983, EPI_ISL_6437984, EPI_ISL_6437985, EPI_ISL_6437986, EPI_ISL_6437987, EPI_ISL_6437988, EPI_ISL_6437989, EPI_ISL_6437990, EPI_ISL_6437991, EPI_ISL_6437992, EPI_ISL_6437994, EPI_ISL_6437995, EPI_ISL_6437998, EPI_ISL_6437999, EPI_ISL_6438000, EPI_ISL_6438001, EPI_ISL_6438002, EPI_ISL_6438003, EPI_ISL_6438004, EPI_ISL_6438005, EPI_ISL_6438006, EPI_ISL_6438007, EPI_ISL_6438008, EPI_ISL_6438009, EPI_ISL_6438010, EPI_ISL_6438011, EPI_ISL_6438012, EPI_ISL_6438013, EPI_ISL_6438014, EPI_ISL_6438015, EPI_ISL_6438016, EPI_ISL_6438017, EPI_ISL_6438018, EPI_ISL_6438019, EPI_ISL_6438020, EPI_ISL_6438021, EPI_ISL_6438022, EPI_ISL_6438023, EPI_ISL_6438024, EPI_ISL_6438025, EPI_ISL_6438026, EPI_ISL_6438027, EPI_ISL_6438029, EPI_ISL_6438030, EPI_ISL_6438031, EPI_ISL_6438032, EPI_ISL_6438033, EPI_ISL_6438034, EPI_ISL_6438035, EPI_ISL_6438036, EPI_ISL_6438037, EPI_ISL_6438038, EPI_ISL_6438039, EPI_ISL_6438040, EPI_ISL_6438041, EPI_ISL_6438042, EPI_ISL_6438043, EPI_ISL_6438044, EPI_ISL_6438045, EPI_ISL_6438046, EPI_ISL_6438047, EPI_ISL_6438048, EPI_ISL_6438049, EPI_ISL_6438050, EPI_ISL_6438051, EPI_ISL_6438052, EPI_ISL_6438053, EPI_ISL_6438054, EPI_ISL_6438055, EPI_ISL_6438056, EPI_ISL_6438057, EPI_ISL_6438058, EPI_ISL_6438059, EPI_ISL_6438061, EPI_ISL_6438062, EPI_ISL_6438063, EPI_ISL_6438064, EPI_ISL_6438065, EPI_ISL_6438066, EPI_ISL_6438067, EPI_ISL_6438068, EPI_ISL_6438069, EPI_ISL_6438070, EPI_ISL_6438071, EPI_ISL_6438072, EPI_ISL_6438073, EPI_ISL_6438074, EPI_ISL_6438075, EPI_ISL_6438076, EPI_ISL_6438077, EPI_ISL_6438078, EPI_ISL_6438079, EPI_ISL_6438080, EPI_ISL_6438081, EPI_ISL_6438082, EPI_ISL_6438083, EPI_ISL_6438084, EPI_ISL_6438085, EPI_ISL_6438086, EPI_ISL_6438087, EPI_ISL_6438088, EPI_ISL_6438089, EPI_ISL_6438090, EPI_ISL_6438091, EPI_ISL_6438092, EPI_ISL_6438093, EPI_ISL_6438094, EPI_ISL_6438095, EPI_ISL_6438096, EPI_ISL_6438097, EPI_ISL_6438098, EPI_ISL_6438099, EPI_ISL_6438100, EPI_ISL_6438101, EPI_ISL_6438102, EPI_ISL_6438103, EPI_ISL_6438104, EPI_ISL_6438105, EPI_ISL_6438106, EPI_ISL_6438107, EPI_ISL_6438108, EPI_ISL_6438109, EPI_ISL_6438110, EPI_ISL_6438111, EPI_ISL_6438112, EPI_ISL_6438113, EPI_ISL_6438114, EPI_ISL_6438115, EPI_ISL_6438116, EPI_ISL_6438117, EPI_ISL_6438118, EPI_ISL_6438119, EPI_ISL_6438120, EPI_ISL_6438121, EPI_ISL_6438122, EPI_ISL_6438123, EPI_ISL_6438124, EPI_ISL_6438125, EPI_ISL_6438126, EPI_ISL_6438127, EPI_ISL_6438128, EPI_ISL_6438129, EPI_ISL_6438130, EPI_ISL_6438131, EPI_ISL_6438132, EPI_ISL_6438133, EPI_ISL_6438134, EPI_ISL_6438135, EPI_ISL_6438136, EPI_ISL_6438137, EPI_ISL_6438138, EPI_ISL_6438139, EPI_ISL_6438140, EPI_ISL_6438141, EPI_ISL_6438142, EPI_ISL_6438143, EPI_ISL_6438144, EPI_ISL_6438145, EPI_ISL_6438146, EPI_ISL_6438147, EPI_ISL_6438148, EPI_ISL_6438149, EPI_ISL_6438150, EPI_ISL_6438151, EPI_ISL_6438152, EPI_ISL_6438153, EPI_ISL_6438154, EPI_ISL_6438155, EPI_ISL_6438156, EPI_ISL_6438157, EPI_ISL_6438158, EPI_ISL_6438159, EPI_ISL_6438160, EPI_ISL_6438161, EPI_ISL_6438162, EPI_ISL_6438163, EPI_ISL_6438169, EPI_ISL_6438170, EPI_ISL_6438171, EPI_ISL_6438172, EPI_ISL_6438173, EPI_ISL_6438174, EPI_ISL_6438175, EPI_ISL_6438176, EPI_ISL_6438177, EPI_ISL_6438178, EPI_ISL_6438179, EPI_ISL_6438180, EPI_ISL_6438181, EPI_ISL_6438182, EPI_ISL_6438183, EPI_ISL_6438184, EPI_ISL_6438185, EPI_ISL_6438186, EPI_ISL_6438187, EPI_ISL_6438188, EPI_ISL_6438189, EPI_ISL_6438190, EPI_ISL_6438191, EPI_ISL_6438192, EPI_ISL_6438193, EPI_ISL_6438194, EPI_ISL_6438195, EPI_ISL_6438196, EPI_ISL_6438197, EPI_ISL_6438198, EPI_ISL_6438199, EPI_ISL_6438200, EPI_ISL_6438201, EPI_ISL_6438203, EPI_ISL_6438204, EPI_ISL_6438205, EPI_ISL_6438207, EPI_ISL_6438208, EPI_ISL_6438209, EPI_ISL_6438210, EPI_ISL_6438211, EPI_ISL_6438212, EPI_ISL_6438213, EPI_ISL_6438214, EPI_ISL_6438216, EPI_ISL_6438217, EPI_ISL_6438218, EPI_ISL_6438219, EPI_ISL_6438220, EPI_ISL_6438221, EPI_ISL_6438222, EPI_ISL_6438223, EPI_ISL_6438224, EPI_ISL_6438225, EPI_ISL_6438226, EPI_ISL_6438227, EPI_ISL_6438228, EPI_ISL_6438229, EPI_ISL_6438230, EPI_ISL_6438231, EPI_ISL_6438232, EPI_ISL_6438233, EPI_ISL_6438234, EPI_ISL_6438235, EPI_ISL_6438236, EPI_ISL_6438237, EPI_ISL_6438238, EPI_ISL_6438239, EPI_ISL_6438240, EPI_ISL_6438241, EPI_ISL_6438242, EPI_ISL_6438243, EPI_ISL_6438245, EPI_ISL_6438246, EPI_ISL_6438247, EPI_ISL_6438248, EPI_ISL_6438249, EPI_ISL_6438250, EPI_ISL_6438251, EPI_ISL_6438252, EPI_ISL_6438253, EPI_ISL_6438254, EPI_ISL_6438255, EPI_ISL_6438256, EPI_ISL_6438257, EPI_ISL_6438258, EPI_ISL_6438259, EPI_ISL_6438260, EPI_ISL_6438261, EPI_ISL_6438262, EPI_ISL_6438263, EPI_ISL_6438264, EPI_ISL_6438265, EPI_ISL_6438266, EPI_ISL_6438267, EPI_ISL_6438268, EPI_ISL_6438269, EPI_ISL_6438270, EPI_ISL_6438271, EPI_ISL_6438272, EPI_ISL_6438273, EPI_ISL_6438274, EPI_ISL_6438275, EPI_ISL_6438276, EPI_ISL_6438277, EPI_ISL_6438278, EPI_ISL_6438279, EPI_ISL_6438280, EPI_ISL_6438281, EPI_ISL_6438282, EPI_ISL_6438283, EPI_ISL_6438284, EPI_ISL_6438285, EPI_ISL_6438286, EPI_ISL_6438287, EPI_ISL_6438288, EPI_ISL_6438289, EPI_ISL_6438290, EPI_ISL_6438291, EPI_ISL_6438292, EPI_ISL_6438293, EPI_ISL_6438294, EPI_ISL_6438295, EPI_ISL_6438296, EPI_ISL_6438297, EPI_ISL_6438298, EPI_ISL_6438299, EPI_ISL_6438300, EPI_ISL_6438301, EPI_ISL_6438302, EPI_ISL_6438303, EPI_ISL_6438304, EPI_ISL_6438308, EPI_ISL_6438309, EPI_ISL_6438310, EPI_ISL_6438311, EPI_ISL_6438312, EPI_ISL_6438313, EPI_ISL_6438314, EPI_ISL_6438315, EPI_ISL_6438316, EPI_ISL_6438317, EPI_ISL_6438318, EPI_ISL_6438319, EPI_ISL_6438320, EPI_ISL_6438321, EPI_ISL_6438322, EPI_ISL_6438323, EPI_ISL_6438324, EPI_ISL_6438325, EPI_ISL_6438326, EPI_ISL_6438327, EPI_ISL_6438328, EPI_ISL_6438329, EPI_ISL_6438330, EPI_ISL_6438331, EPI_ISL_6438332, EPI_ISL_6438333, EPI_ISL_6438334, EPI_ISL_6438335, EPI_ISL_6438336, EPI_ISL_6438337, EPI_ISL_6438338, EPI_ISL_6438339, EPI_ISL_6438340, EPI_ISL_6438341, EPI_ISL_6438342, EPI_ISL_6438344, EPI_ISL_6438345, EPI_ISL_6438346, EPI_ISL_6438347, EPI_ISL_6438348, EPI_ISL_6438349, EPI_ISL_6438350, EPI_ISL_6438351, EPI_ISL_6438352, EPI_ISL_6438353, EPI_ISL_6438354, EPI_ISL_6438355, EPI_ISL_6438356, EPI_ISL_6438357, EPI_ISL_6438358, EPI_ISL_6438359, EPI_ISL_6438360, EPI_ISL_6438361, EPI_ISL_6438362, EPI_ISL_6438363, EPI_ISL_6438364, EPI_ISL_6438365, EPI_ISL_6438366, EPI_ISL_6438367, EPI_ISL_6438368, EPI_ISL_6438369, EPI_ISL_6438370, EPI_ISL_6438371, EPI_ISL_6438372, EPI_ISL_6438373, EPI_ISL_6438374, EPI_ISL_6438375, EPI_ISL_6438376, EPI_ISL_6438377, EPI_ISL_6438378, EPI_ISL_6438379, EPI_ISL_6438380, EPI_ISL_6438381, EPI_ISL_6438383, EPI_ISL_6438384, EPI_ISL_6438385, EPI_ISL_6438386, EPI_ISL_6438387, EPI_ISL_6438388, EPI_ISL_6438389, EPI_ISL_6438390, EPI_ISL_6438391, EPI_ISL_6438392, EPI_ISL_6438393, EPI_ISL_6438394, EPI_ISL_6438395, EPI_ISL_6438396, EPI_ISL_6438397, EPI_ISL_6438398, EPI_ISL_6438399, EPI_ISL_6438400, EPI_ISL_6438402, EPI_ISL_6438403, EPI_ISL_6438404, EPI_ISL_6438405, EPI_ISL_6438406, EPI_ISL_6438407, EPI_ISL_6438408, EPI_ISL_6438417, EPI_ISL_6438418, EPI_ISL_6438419, EPI_ISL_6438420, EPI_ISL_6438421, EPI_ISL_6438422, EPI_ISL_6438423, EPI_ISL_6438424, EPI_ISL_6438425, EPI_ISL_6438426, EPI_ISL_6438427, EPI_ISL_6438428, EPI_ISL_6438429, EPI_ISL_6438430, EPI_ISL_6438431, EPI_ISL_6438432, EPI_ISL_6438433, EPI_ISL_6438434, EPI_ISL_6438435, EPI_ISL_6438436, EPI_ISL_6438437, EPI_ISL_6438438, EPI_ISL_6438439, EPI_ISL_6438440, EPI_ISL_6438441, EPI_ISL_6438442, EPI_ISL_6438443, EPI_ISL_6438444, EPI_ISL_6438445, EPI_ISL_6438446, EPI_ISL_6438447, EPI_ISL_6438448, EPI_ISL_6438449, EPI_ISL_6438450, EPI_ISL_6438451, EPI_ISL_6438452, EPI_ISL_6438453, EPI_ISL_6438454, EPI_ISL_6438455, EPI_ISL_6438456, EPI_ISL_6438457, EPI_ISL_6438458, EPI_ISL_6438459, EPI_ISL_6438460, EPI_ISL_6438461, EPI_ISL_6438462, EPI_ISL_6438463, EPI_ISL_6438464, EPI_ISL_6438465, EPI_ISL_6438466, EPI_ISL_6438467, EPI_ISL_6438468, EPI_ISL_6438469, EPI_ISL_6438470, EPI_ISL_6438471, EPI_ISL_6438472, EPI_ISL_6438473, EPI_ISL_6438474, EPI_ISL_6438475, EPI_ISL_6438476, EPI_ISL_6438477, EPI_ISL_6438478, EPI_ISL_6438479, EPI_ISL_6438480, EPI_ISL_6438481, EPI_ISL_6438482, EPI_ISL_6438483, EPI_ISL_6438484, EPI_ISL_6438485, EPI_ISL_6438491, EPI_ISL_6438497, EPI_ISL_6438505, EPI_ISL_6438506, EPI_ISL_6438513, EPI_ISL_6438515, EPI_ISL_6438518, EPI_ISL_6438519, EPI_ISL_6438527, EPI_ISL_6438532, EPI_ISL_6438534, EPI_ISL_6438540, EPI_ISL_6438546, EPI_ISL_6438547, EPI_ISL_6438553, EPI_ISL_6438559, EPI_ISL_6438565, EPI_ISL_6438570, EPI_ISL_6438571, EPI_ISL_6438579, EPI_ISL_6438582, EPI_ISL_6438590, EPI_ISL_6438593, EPI_ISL_6438594, EPI_ISL_6438601, EPI_ISL_6438606, EPI_ISL_6438607, EPI_ISL_6438613, EPI_ISL_6438620, EPI_ISL_6438621, EPI_ISL_6438625, EPI_ISL_6438630, EPI_ISL_6438636, EPI_ISL_6438641, EPI_ISL_6438642, EPI_ISL_6438644, EPI_ISL_6438651, EPI_ISL_6438652, EPI_ISL_6438661, EPI_ISL_6438664, EPI_ISL_6438669, EPI_ISL_6438671, EPI_ISL_6438677, EPI_ISL_6438684, EPI_ISL_6438685, EPI_ISL_6438690, EPI_ISL_6438698, EPI_ISL_6438699, EPI_ISL_6438702, EPI_ISL_6438705, EPI_ISL_6438712, EPI_ISL_6438713, EPI_ISL_6438721, EPI_ISL_6438724, EPI_ISL_6438725, EPI_ISL_6438733, EPI_ISL_6438742, EPI_ISL_6438743, EPI_ISL_6438750, EPI_ISL_6438758, EPI_ISL_6438759, EPI_ISL_6438763, EPI_ISL_6438766, EPI_ISL_6438770, EPI_ISL_6438771, EPI_ISL_6438777, EPI_ISL_6438781, EPI_ISL_6438782, EPI_ISL_6438785, EPI_ISL_6438791, EPI_ISL_6438795, EPI_ISL_6438796, EPI_ISL_6438800, EPI_ISL_6438806, EPI_ISL_6438807, EPI_ISL_6438812, EPI_ISL_6438814, EPI_ISL_6438820, EPI_ISL_6438823, EPI_ISL_6438829, EPI_ISL_6438830, EPI_ISL_6438835, EPI_ISL_6438836, EPI_ISL_6438842, EPI_ISL_6438847, EPI_ISL_6438852, EPI_ISL_6438861, EPI_ISL_6438862, EPI_ISL_6438865, EPI_ISL_6438872, EPI_ISL_6438876, EPI_ISL_6438877, EPI_ISL_6438881, EPI_ISL_6438888, EPI_ISL_6438889, EPI_ISL_6438894, EPI_ISL_6438898, EPI_ISL_6438902, EPI_ISL_6438903, EPI_ISL_6438910, EPI_ISL_6438915, EPI_ISL_6438916, EPI_ISL_6438917, EPI_ISL_6438918, EPI_ISL_6438919, EPI_ISL_6438920, EPI_ISL_6438923, EPI_ISL_6438924, EPI_ISL_6438925, EPI_ISL_6438926, EPI_ISL_6438927, EPI_ISL_6438928, EPI_ISL_6438929, EPI_ISL_6438930, EPI_ISL_6438931, EPI_ISL_6438932, EPI_ISL_6438933, EPI_ISL_6438934, EPI_ISL_6438935, EPI_ISL_6438936, EPI_ISL_6438937, EPI_ISL_6438938, EPI_ISL_6438939, EPI_ISL_6438940, EPI_ISL_6438941, EPI_ISL_6438942, EPI_ISL_6438943, EPI_ISL_6438944, EPI_ISL_6438945, EPI_ISL_6438946, EPI_ISL_6438947, EPI_ISL_6438948, EPI_ISL_6438949, EPI_ISL_6438950, EPI_ISL_6438951, EPI_ISL_6438952, EPI_ISL_6438953, EPI_ISL_6438954, EPI_ISL_6438955, EPI_ISL_6438956, EPI_ISL_6438957, EPI_ISL_6438958, EPI_ISL_6438961, EPI_ISL_6438962, EPI_ISL_6438963, EPI_ISL_6438964, EPI_ISL_6438965, EPI_ISL_6438966, EPI_ISL_6438967, EPI_ISL_6438968, EPI_ISL_6438969, EPI_ISL_6438970, EPI_ISL_6438971, EPI_ISL_6438972, EPI_ISL_6438973, EPI_ISL_6438974, EPI_ISL_6438975, EPI_ISL_6438976, EPI_ISL_6438977, EPI_ISL_6438978, EPI_ISL_6438979, EPI_ISL_6438980, EPI_ISL_6438981, EPI_ISL_6438982, EPI_ISL_6438983, EPI_ISL_6438984, EPI_ISL_6438985, EPI_ISL_6438986, EPI_ISL_6438987, EPI_ISL_6438988, EPI_ISL_6438989, EPI_ISL_6438990, EPI_ISL_6438993, EPI_ISL_6438994, EPI_ISL_6438995, EPI_ISL_6438996, EPI_ISL_6438997, EPI_ISL_6438998, EPI_ISL_6440264, EPI_ISL_6440265, EPI_ISL_6440266, EPI_ISL_6440269, EPI_ISL_6440279, EPI_ISL_6440286, EPI_ISL_6440293, EPI_ISL_6440299, EPI_ISL_6440302, EPI_ISL_6440309, EPI_ISL_6440314, EPI_ISL_6440320, EPI_ISL_6440321, EPI_ISL_6440329, EPI_ISL_6440330, EPI_ISL_6440331, EPI_ISL_6440332, EPI_ISL_6440336, EPI_ISL_6440341, EPI_ISL_6440345, EPI_ISL_6440346, EPI_ISL_6440349, EPI_ISL_6440356, EPI_ISL_6440365, EPI_ISL_6440372, EPI_ISL_6440374, EPI_ISL_6440380, EPI_ISL_6440389, EPI_ISL_6440394, EPI_ISL_6440398, EPI_ISL_6440403, EPI_ISL_6440404, EPI_ISL_6440405, EPI_ISL_6440406, EPI_ISL_6440407, EPI_ISL_6440415, EPI_ISL_6440423, EPI_ISL_6440424, EPI_ISL_6440438, EPI_ISL_6440439, EPI_ISL_6440441, EPI_ISL_6440456, EPI_ISL_6440463, EPI_ISL_6440464, EPI_ISL_6440465, EPI_ISL_6440466, EPI_ISL_6440473, EPI_ISL_6440478, EPI_ISL_6440480, EPI_ISL_6440486, EPI_ISL_6440495, EPI_ISL_6440504, EPI_ISL_6440510, EPI_ISL_6440511, EPI_ISL_6440518, EPI_ISL_6440526, EPI_ISL_6440527, EPI_ISL_6440537, EPI_ISL_6440546, EPI_ISL_6440554, EPI_ISL_6440562, EPI_ISL_6440563, EPI_ISL_6440568, EPI_ISL_6440572, EPI_ISL_6440573, EPI_ISL_6440578, EPI_ISL_6440581, EPI_ISL_6440588, EPI_ISL_6440597, EPI_ISL_6440607, EPI_ISL_6440613, EPI_ISL_6440620, EPI_ISL_6440624, EPI_ISL_6440634, EPI_ISL_6440639, EPI_ISL_6440640, EPI_ISL_6440642, EPI_ISL_6440649, EPI_ISL_6440655, EPI_ISL_6440662, EPI_ISL_6440663, EPI_ISL_6440665, EPI_ISL_6440670, EPI_ISL_6440678, EPI_ISL_6440684, EPI_ISL_6440687, EPI_ISL_6440694, EPI_ISL_6440701, EPI_ISL_6440702, EPI_ISL_6440706, EPI_ISL_6440712, EPI_ISL_6440721, EPI_ISL_6440731, EPI_ISL_6440732, EPI_ISL_6440737, EPI_ISL_6440742, EPI_ISL_6440743, EPI_ISL_6440748, EPI_ISL_6440755, EPI_ISL_6440757, EPI_ISL_6440761, EPI_ISL_6440771, EPI_ISL_6440781, EPI_ISL_6440786, EPI_ISL_6440790, EPI_ISL_6440791, EPI_ISL_6440799, EPI_ISL_6440800, EPI_ISL_6440801, EPI_ISL_6440802, EPI_ISL_6440803, EPI_ISL_6440810, EPI_ISL_6501669, EPI_ISL_6501674, EPI_ISL_6501676, EPI_ISL_6501685, EPI_ISL_6501692, EPI_ISL_6501698, EPI_ISL_6501706, EPI_ISL_6501717, EPI_ISL_6501725, EPI_ISL_6501731, EPI_ISL_6501742, EPI_ISL_6501746, EPI_ISL_6501753, EPI_ISL_6501761, EPI_ISL_6501764, EPI_ISL_6501768, EPI_ISL_6501777, EPI_ISL_6501782, EPI_ISL_6501793, EPI_ISL_6501798, EPI_ISL_6501803, EPI_ISL_6501813, EPI_ISL_6501822, EPI_ISL_6501826, EPI_ISL_6501834, EPI_ISL_6501838, EPI_ISL_6501849, EPI_ISL_6501856, EPI_ISL_6501862, EPI_ISL_6501868, EPI_ISL_6501874, EPI_ISL_6501883, EPI_ISL_6501890, EPI_ISL_6501894, EPI_ISL_6501900, EPI_ISL_6501913, EPI_ISL_6501922, EPI_ISL_6501929, EPI_ISL_6501938, EPI_ISL_6501943, EPI_ISL_6501950, EPI_ISL_6501954, EPI_ISL_6501963, EPI_ISL_6501970, EPI_ISL_6501984, EPI_ISL_6501992, EPI_ISL_6501999, EPI_ISL_6502007, EPI_ISL_6502012, EPI_ISL_6502018, EPI_ISL_6502024, EPI_ISL_6502032, EPI_ISL_6502047, EPI_ISL_6502051, EPI_ISL_6502060, EPI_ISL_6502063, EPI_ISL_6502072, EPI_ISL_6502078, EPI_ISL_6502085, EPI_ISL_6502091, EPI_ISL_6502100, EPI_ISL_6502106, EPI_ISL_6502112, EPI_ISL_6502119, EPI_ISL_6502125, EPI_ISL_6502133, EPI_ISL_6502156, EPI_ISL_6502163, EPI_ISL_6502168, EPI_ISL_6502176, EPI_ISL_6502194, EPI_ISL_6502200, EPI_ISL_6502209, EPI_ISL_6502213, EPI_ISL_6502224, EPI_ISL_6502236, EPI_ISL_6502239, EPI_ISL_6502248, EPI_ISL_6502255, EPI_ISL_6502265, EPI_ISL_6502269, EPI_ISL_6502276, EPI_ISL_6502285, EPI_ISL_6502295, EPI_ISL_6502300, EPI_ISL_6502305, EPI_ISL_6502316, EPI_ISL_6502320, EPI_ISL_6502326, EPI_ISL_6502335, EPI_ISL_6502338, EPI_ISL_6502346, EPI_ISL_6502357, EPI_ISL_6502365, EPI_ISL_6502375, EPI_ISL_6502384, EPI_ISL_6502393, EPI_ISL_6502396, EPI_ISL_6502404, EPI_ISL_6502408, EPI_ISL_6502413, EPI_ISL_6502423, EPI_ISL_6502429, EPI_ISL_6502434, EPI_ISL_6502439, EPI_ISL_6502446, EPI_ISL_6502451, EPI_ISL_6502458, EPI_ISL_6502461, EPI_ISL_6502468, EPI_ISL_6502472, EPI_ISL_6502488, EPI_ISL_6502497, EPI_ISL_6502507, EPI_ISL_6502512, EPI_ISL_6502523, EPI_ISL_6502529, EPI_ISL_6502533, EPI_ISL_6502538, EPI_ISL_6502545, EPI_ISL_6502554, EPI_ISL_6502557, EPI_ISL_6502567, EPI_ISL_6502578, EPI_ISL_6502582, EPI_ISL_6502596, EPI_ISL_6502605, EPI_ISL_6502613, EPI_ISL_6502622, EPI_ISL_6502626, EPI_ISL_6502637, EPI_ISL_6502646, EPI_ISL_6502654, EPI_ISL_6502659, EPI_ISL_6502666, EPI_ISL_6502670, EPI_ISL_6502675, EPI_ISL_6502683, EPI_ISL_6502689, EPI_ISL_6502696, EPI_ISL_6502704, EPI_ISL_6502712, EPI_ISL_6502720, EPI_ISL_6502724, EPI_ISL_6502731, EPI_ISL_6502738, EPI_ISL_6502745, EPI_ISL_6502757, EPI_ISL_6502761, EPI_ISL_6502765, EPI_ISL_6502773, EPI_ISL_6502783, EPI_ISL_6502787, EPI_ISL_6502794, EPI_ISL_6502801, EPI_ISL_6502808, EPI_ISL_6502816, EPI_ISL_6502824, EPI_ISL_6502833, EPI_ISL_6502839, EPI_ISL_6502845, EPI_ISL_6502849, EPI_ISL_6502858, EPI_ISL_6502867, EPI_ISL_6502878, EPI_ISL_6502884, EPI_ISL_6502897, EPI_ISL_6502906, EPI_ISL_6502909, EPI_ISL_6502918, EPI_ISL_6502927, EPI_ISL_6502936, EPI_ISL_6502945, EPI_ISL_6502950, EPI_ISL_6502958, EPI_ISL_6502964, EPI_ISL_6502971, EPI_ISL_6502975, EPI_ISL_6502981, EPI_ISL_6502986, EPI_ISL_6502992, EPI_ISL_6502997, EPI_ISL_6503004, EPI_ISL_6503011, EPI_ISL_6503015, EPI_ISL_6503025, EPI_ISL_6503032, EPI_ISL_6503038, EPI_ISL_6503043, EPI_ISL_6503050, EPI_ISL_6503059, EPI_ISL_6503064, EPI_ISL_6503078, EPI_ISL_6503087, EPI_ISL_6503098, EPI_ISL_6503108, EPI_ISL_6503114, EPI_ISL_6503119, EPI_ISL_6503126, EPI_ISL_6503135, EPI_ISL_6503139, EPI_ISL_6503148, EPI_ISL_6503155, EPI_ISL_6503160, EPI_ISL_6503171, EPI_ISL_6503180, EPI_ISL_6503187, EPI_ISL_6503194, EPI_ISL_6503197, EPI_ISL_6503205, EPI_ISL_6503213, EPI_ISL_6503221, EPI_ISL_6503228, EPI_ISL_6503237, EPI_ISL_6503239, EPI_ISL_6503242, EPI_ISL_6503257, EPI_ISL_6503264, EPI_ISL_6503272, EPI_ISL_6503282, EPI_ISL_6503287, EPI_ISL_6503293, EPI_ISL_6503299, EPI_ISL_6503308, EPI_ISL_6503314, EPI_ISL_6503319, EPI_ISL_6503327, EPI_ISL_6503331, EPI_ISL_6503335, EPI_ISL_6503342, EPI_ISL_6503349, EPI_ISL_6503354, EPI_ISL_6503360, EPI_ISL_6503367, EPI_ISL_6503370, EPI_ISL_6503380, EPI_ISL_6503386, EPI_ISL_6503390, EPI_ISL_6503397, EPI_ISL_6503405, EPI_ISL_6503412, EPI_ISL_6503423, EPI_ISL_6503430, EPI_ISL_6503433, EPI_ISL_6503434, EPI_ISL_6503435, EPI_ISL_6503436, EPI_ISL_6503437, EPI_ISL_6503438, EPI_ISL_6503439, EPI_ISL_6503440, EPI_ISL_6503441, EPI_ISL_6503442, EPI_ISL_6503443, EPI_ISL_6503444, EPI_ISL_6503445, EPI_ISL_6503446, EPI_ISL_6503447, EPI_ISL_6503448, EPI_ISL_6503449, EPI_ISL_6503450, EPI_ISL_6503451, EPI_ISL_6503452, EPI_ISL_6503453, EPI_ISL_6503454, EPI_ISL_6503455, EPI_ISL_6503456, EPI_ISL_6503457, EPI_ISL_6503458, EPI_ISL_6503459, EPI_ISL_6503460, EPI_ISL_6503461, EPI_ISL_6503462, EPI_ISL_6503467, EPI_ISL_6503468, EPI_ISL_6503469, EPI_ISL_6503474, EPI_ISL_6503480, EPI_ISL_6503488, EPI_ISL_6503496, EPI_ISL_6503505, EPI_ISL_6503511, EPI_ISL_6503518, EPI_ISL_6503524, EPI_ISL_6503534, EPI_ISL_6503540, EPI_ISL_6503549, EPI_ISL_6503554, EPI_ISL_6503563, EPI_ISL_6503568, EPI_ISL_6503574, EPI_ISL_6503581, EPI_ISL_6503598, EPI_ISL_6503604, EPI_ISL_6503609, EPI_ISL_6503616, EPI_ISL_6503622, EPI_ISL_6503626, EPI_ISL_6503631, EPI_ISL_6503634, EPI_ISL_6503640, EPI_ISL_6503649, EPI_ISL_6503655, EPI_ISL_6503662, EPI_ISL_6503669, EPI_ISL_6503676, EPI_ISL_6503683, EPI_ISL_6503690, EPI_ISL_6503696, EPI_ISL_6503705, EPI_ISL_6503713, EPI_ISL_6503721, EPI_ISL_6503727, EPI_ISL_6503732, EPI_ISL_6503735, EPI_ISL_6503743, EPI_ISL_6503749, EPI_ISL_6503757, EPI_ISL_6503764, EPI_ISL_6503772, EPI_ISL_6503779, EPI_ISL_6503782, EPI_ISL_6503792, EPI_ISL_6503803, EPI_ISL_6503805, EPI_ISL_6503812, EPI_ISL_6503815, EPI_ISL_6503821, EPI_ISL_6503832, EPI_ISL_6503841, EPI_ISL_6503846, EPI_ISL_6503860, EPI_ISL_6503868, EPI_ISL_6503875, EPI_ISL_6503880, EPI_ISL_6503886, EPI_ISL_6503888, EPI_ISL_6503895, EPI_ISL_6503903, EPI_ISL_6503908, EPI_ISL_6503921, EPI_ISL_6503929, EPI_ISL_6503938, EPI_ISL_6503944, EPI_ISL_6503952, EPI_ISL_6503959, EPI_ISL_6503968, EPI_ISL_6503975, EPI_ISL_6503985, EPI_ISL_6503989, EPI_ISL_6503996, EPI_ISL_6504004, EPI_ISL_6504015, EPI_ISL_6504026, EPI_ISL_6504031, EPI_ISL_6504037, EPI_ISL_6504042, EPI_ISL_6504047, EPI_ISL_6504053, EPI_ISL_6504057, EPI_ISL_6504063, EPI_ISL_6504069, EPI_ISL_6504082, EPI_ISL_6504088, EPI_ISL_6504092, EPI_ISL_6504099, EPI_ISL_6504107, EPI_ISL_6504115, EPI_ISL_6504125, EPI_ISL_6504135, EPI_ISL_6504145, EPI_ISL_6504155, EPI_ISL_6504163, EPI_ISL_6504171, EPI_ISL_6504180, EPI_ISL_6504184, EPI_ISL_6504200, EPI_ISL_6504209, EPI_ISL_6504215, EPI_ISL_6504222, EPI_ISL_6504228, EPI_ISL_6504235, EPI_ISL_6504240, EPI_ISL_6504249, EPI_ISL_6504256, EPI_ISL_6504265, EPI_ISL_6504269, EPI_ISL_6504276, EPI_ISL_6504281, EPI_ISL_6504291, EPI_ISL_6504295, EPI_ISL_6504300, EPI_ISL_6504308, EPI_ISL_6504314, EPI_ISL_6504321, EPI_ISL_6504322, EPI_ISL_6504330, EPI_ISL_6504335, EPI_ISL_6504337, EPI_ISL_6504342, EPI_ISL_6504351, EPI_ISL_6504361, EPI_ISL_6504369, EPI_ISL_6504373, EPI_ISL_6504380, EPI_ISL_6504392, EPI_ISL_6504394, EPI_ISL_6504402, EPI_ISL_6504408, EPI_ISL_6504415, EPI_ISL_6504424, EPI_ISL_6504429, EPI_ISL_6504432, EPI_ISL_6504440, EPI_ISL_6504451, EPI_ISL_6504461, EPI_ISL_6504478, EPI_ISL_6504483, EPI_ISL_6504493, EPI_ISL_6504497, EPI_ISL_6504506, EPI_ISL_6504510, EPI_ISL_6504515, EPI_ISL_6504523, EPI_ISL_6504529, EPI_ISL_6504535, EPI_ISL_6504545, EPI_ISL_6504552, EPI_ISL_6504558, EPI_ISL_6504563, EPI_ISL_6504568, EPI_ISL_6504575, EPI_ISL_6504582, EPI_ISL_6504583, EPI_ISL_6504589, EPI_ISL_6504593, EPI_ISL_6504601, EPI_ISL_6504603, EPI_ISL_6504611, EPI_ISL_6504619, EPI_ISL_6504627, EPI_ISL_6504635, EPI_ISL_6504639, EPI_ISL_6504650, EPI_ISL_6504657, EPI_ISL_6504662, EPI_ISL_6504666, EPI_ISL_6504674, EPI_ISL_6504681, EPI_ISL_6504687, EPI_ISL_6504695, EPI_ISL_6504703, EPI_ISL_6504709, EPI_ISL_6504716, EPI_ISL_6504724, EPI_ISL_6504734, EPI_ISL_6504741, EPI_ISL_6504749, EPI_ISL_6504750, EPI_ISL_6504751, EPI_ISL_6504752, EPI_ISL_6504753, EPI_ISL_6504754, EPI_ISL_6504756, EPI_ISL_6504757, EPI_ISL_6504758, EPI_ISL_6504759, EPI_ISL_6504760, EPI_ISL_6504761, EPI_ISL_6504762, EPI_ISL_6504763, EPI_ISL_6504764, EPI_ISL_6504765, EPI_ISL_6504766, EPI_ISL_6504767, EPI_ISL_6504768, EPI_ISL_6504769, EPI_ISL_6504770, EPI_ISL_6504771, EPI_ISL_6504772, EPI_ISL_6504774, EPI_ISL_6504775, EPI_ISL_6504776, EPI_ISL_6504777, EPI_ISL_6504778, EPI_ISL_6504779, EPI_ISL_6504780, EPI_ISL_6504781, EPI_ISL_6504782, EPI_ISL_6504783, EPI_ISL_6504784, EPI_ISL_6504785, EPI_ISL_6504786, EPI_ISL_6504788, EPI_ISL_6504789, EPI_ISL_6504790, EPI_ISL_6504791, EPI_ISL_6504792, EPI_ISL_6504793, EPI_ISL_6504794, EPI_ISL_6504796, EPI_ISL_6504797, EPI_ISL_6504798, EPI_ISL_6504799, EPI_ISL_6504800, EPI_ISL_6504801, EPI_ISL_6504802, EPI_ISL_6504803, EPI_ISL_6504804, EPI_ISL_6504805, EPI_ISL_6504806, EPI_ISL_6504807, EPI_ISL_6504808, EPI_ISL_6504809, EPI_ISL_6504810, EPI_ISL_6504811, EPI_ISL_6504812, EPI_ISL_6504813, EPI_ISL_6504814, EPI_ISL_6504815, EPI_ISL_6504816, EPI_ISL_6504817, EPI_ISL_6504818, EPI_ISL_6504819, EPI_ISL_6504820, EPI_ISL_6504821, EPI_ISL_6504822, EPI_ISL_6504823, EPI_ISL_6504824, EPI_ISL_6504825, EPI_ISL_6504826, EPI_ISL_6504827, EPI_ISL_6504828, EPI_ISL_6504829, EPI_ISL_6504830, EPI_ISL_6504831, EPI_ISL_6504832, EPI_ISL_6504833, EPI_ISL_6504834, EPI_ISL_6504835, EPI_ISL_6504836, EPI_ISL_6504837, EPI_ISL_6504838, EPI_ISL_6504839, EPI_ISL_6504843, EPI_ISL_6504844, EPI_ISL_6504845, EPI_ISL_6504846, EPI_ISL_6504848, EPI_ISL_6504849, EPI_ISL_6504850, EPI_ISL_6504851, EPI_ISL_6504852, EPI_ISL_6504853, EPI_ISL_6504854, EPI_ISL_6504855, EPI_ISL_6504856, EPI_ISL_6504857, EPI_ISL_6504858, EPI_ISL_6504859, EPI_ISL_6504860, EPI_ISL_6504861, EPI_ISL_6504862, EPI_ISL_6504863, EPI_ISL_6504864, EPI_ISL_6504865, EPI_ISL_6504866, EPI_ISL_6504867, EPI_ISL_6504868, EPI_ISL_6504869, EPI_ISL_6504870, EPI_ISL_6504871, EPI_ISL_6504872, EPI_ISL_6504873, EPI_ISL_6504874, EPI_ISL_6504875, EPI_ISL_6504876, EPI_ISL_6504877, EPI_ISL_6504878, EPI_ISL_6504879, EPI_ISL_6504880, EPI_ISL_6504881, EPI_ISL_6504882, EPI_ISL_6504883, EPI_ISL_6504884, EPI_ISL_6504885, EPI_ISL_6504887, EPI_ISL_6504888, EPI_ISL_6504889, EPI_ISL_6504890, EPI_ISL_6504891, EPI_ISL_6504892, EPI_ISL_6504893, EPI_ISL_6504894, EPI_ISL_6504895, EPI_ISL_6504896, EPI_ISL_6504897, EPI_ISL_6504898, EPI_ISL_6504899, EPI_ISL_6504900, EPI_ISL_6504901, EPI_ISL_6504902, EPI_ISL_6504903, EPI_ISL_6504904, EPI_ISL_6504905, EPI_ISL_6504906, EPI_ISL_6504907, EPI_ISL_6504911, EPI_ISL_6504912, EPI_ISL_6504913, EPI_ISL_6504914, EPI_ISL_6504915, EPI_ISL_6504916, EPI_ISL_6504917, EPI_ISL_6504918, EPI_ISL_6504919, EPI_ISL_6504920, EPI_ISL_6504922, EPI_ISL_6504923, EPI_ISL_6504924, EPI_ISL_6504925, EPI_ISL_6504926, EPI_ISL_6504927, EPI_ISL_6504928, EPI_ISL_6504929, EPI_ISL_6504930, EPI_ISL_6504931, EPI_ISL_6504932, EPI_ISL_6504934, EPI_ISL_6504935, EPI_ISL_6504936, EPI_ISL_6504937, EPI_ISL_6504938, EPI_ISL_6504939, EPI_ISL_6504940, EPI_ISL_6504941, EPI_ISL_6504942, EPI_ISL_6504943, EPI_ISL_6504944, EPI_ISL_6504945, EPI_ISL_6504946, EPI_ISL_6504947, EPI_ISL_6504948, EPI_ISL_6504949, EPI_ISL_6504950, EPI_ISL_6504952, EPI_ISL_6504953, EPI_ISL_6504954, EPI_ISL_6504955, EPI_ISL_6504956, EPI_ISL_6504957, EPI_ISL_6504958, EPI_ISL_6504959, EPI_ISL_6504960, EPI_ISL_6504961, EPI_ISL_6504962, EPI_ISL_6504963, EPI_ISL_6504964, EPI_ISL_6504965, EPI_ISL_6504966, EPI_ISL_6504967, EPI_ISL_6504968, EPI_ISL_6504969, EPI_ISL_6504970, EPI_ISL_6504971, EPI_ISL_6504972, EPI_ISL_6504973, EPI_ISL_6504974, EPI_ISL_6504978, EPI_ISL_6504979, EPI_ISL_6504980, EPI_ISL_6504981, EPI_ISL_6504982, EPI_ISL_6504983, EPI_ISL_6504984, EPI_ISL_6504985, EPI_ISL_6504986, EPI_ISL_6504987, EPI_ISL_6504988, EPI_ISL_6504989, EPI_ISL_6504990, EPI_ISL_6504992, EPI_ISL_6504993, EPI_ISL_6504994, EPI_ISL_6504995, EPI_ISL_6504996, EPI_ISL_6504997, EPI_ISL_6504999, EPI_ISL_6505000, EPI_ISL_6505001, EPI_ISL_6505002, EPI_ISL_6505003, EPI_ISL_6505004, EPI_ISL_6505005, EPI_ISL_6505006, EPI_ISL_6505007, EPI_ISL_6505008, EPI_ISL_6505010, EPI_ISL_6505011, EPI_ISL_6505012, EPI_ISL_6505013, EPI_ISL_6505014, EPI_ISL_6505015, EPI_ISL_6505016, EPI_ISL_6505017, EPI_ISL_6505018, EPI_ISL_6505019, EPI_ISL_6505020, EPI_ISL_6505021, EPI_ISL_6505022, EPI_ISL_6505023, EPI_ISL_6505024, EPI_ISL_6505025, EPI_ISL_6505026, EPI_ISL_6505027, EPI_ISL_6505028, EPI_ISL_6505029, EPI_ISL_6505030, EPI_ISL_6505031, EPI_ISL_6505032, EPI_ISL_6505033, EPI_ISL_6505034, EPI_ISL_6505035, EPI_ISL_6505036, EPI_ISL_6505037, EPI_ISL_6505038, EPI_ISL_6505039, EPI_ISL_6505040, EPI_ISL_6505041, EPI_ISL_6505042, EPI_ISL_6505043, EPI_ISL_6505044, EPI_ISL_6505045, EPI_ISL_6505046, EPI_ISL_6505047, EPI_ISL_6505048, EPI_ISL_6505049, EPI_ISL_6505050, EPI_ISL_6505051, EPI_ISL_6505052, EPI_ISL_6505053, EPI_ISL_6505054, EPI_ISL_6505055, EPI_ISL_6505056, EPI_ISL_6505057, EPI_ISL_6505058, EPI_ISL_6505059, EPI_ISL_6505060, EPI_ISL_6505061, EPI_ISL_6505062, EPI_ISL_6505063, EPI_ISL_6505064, EPI_ISL_6505065, EPI_ISL_6505066, EPI_ISL_6505070, EPI_ISL_6505079, EPI_ISL_6505085, EPI_ISL_6505086, EPI_ISL_6505087, EPI_ISL_6505088, EPI_ISL_6505089, EPI_ISL_6505090, EPI_ISL_6505091, EPI_ISL_6505092, EPI_ISL_6505093, EPI_ISL_6505094, EPI_ISL_6505095, EPI_ISL_6505096, EPI_ISL_6505097, EPI_ISL_6505098, EPI_ISL_6505099, EPI_ISL_6505100, EPI_ISL_6505101, EPI_ISL_6505102, EPI_ISL_6505103, EPI_ISL_6505104, EPI_ISL_6505105, EPI_ISL_6505106, EPI_ISL_6505107, EPI_ISL_6505109, EPI_ISL_6505110, EPI_ISL_6505111, EPI_ISL_6505112, EPI_ISL_6505113, EPI_ISL_6505114, EPI_ISL_6505115, EPI_ISL_6505116, EPI_ISL_6505117, EPI_ISL_6505118, EPI_ISL_6505119, EPI_ISL_6505120, EPI_ISL_6505121, EPI_ISL_6505122, EPI_ISL_6505123, EPI_ISL_6505124, EPI_ISL_6505125, EPI_ISL_6505126, EPI_ISL_6505127, EPI_ISL_6505132, EPI_ISL_6505133, EPI_ISL_6505134, EPI_ISL_6505135, EPI_ISL_6505136, EPI_ISL_6505137, EPI_ISL_6505139, EPI_ISL_6505140, EPI_ISL_6505141, EPI_ISL_6505142, EPI_ISL_6505143, EPI_ISL_6505144, EPI_ISL_6505145, EPI_ISL_6505146, EPI_ISL_6505147, EPI_ISL_6505148, EPI_ISL_6505149, EPI_ISL_6505150, EPI_ISL_6505152, EPI_ISL_6505153, EPI_ISL_6505154, EPI_ISL_6505155, EPI_ISL_6505156, EPI_ISL_6505157, EPI_ISL_6505158, EPI_ISL_6505159, EPI_ISL_6505160, EPI_ISL_6505161, EPI_ISL_6505162, EPI_ISL_6505163, EPI_ISL_6505164, EPI_ISL_6505165, EPI_ISL_6505166, EPI_ISL_6505167, EPI_ISL_6505168, EPI_ISL_6505169, EPI_ISL_6505170, EPI_ISL_6505171, EPI_ISL_6505172, EPI_ISL_6505173, EPI_ISL_6505174, EPI_ISL_6505175, EPI_ISL_6505176, EPI_ISL_6505177, EPI_ISL_6505178, EPI_ISL_6505179, EPI_ISL_6505180, EPI_ISL_6505182, EPI_ISL_6505183, EPI_ISL_6505184, EPI_ISL_6505185, EPI_ISL_6505186, EPI_ISL_6505187, EPI_ISL_6505188, EPI_ISL_6505189, EPI_ISL_6505190, EPI_ISL_6505191, EPI_ISL_6505192, EPI_ISL_6505193, EPI_ISL_6505194, EPI_ISL_6505195, EPI_ISL_6505196, EPI_ISL_6505197, EPI_ISL_6505198, EPI_ISL_6505199, EPI_ISL_6505200, EPI_ISL_6505201, EPI_ISL_6505203, EPI_ISL_6505204, EPI_ISL_6505205, EPI_ISL_6505206, EPI_ISL_6505207, EPI_ISL_6505208, EPI_ISL_6505209, EPI_ISL_6505210, EPI_ISL_6505211, EPI_ISL_6505212, EPI_ISL_6505213, EPI_ISL_6505214, EPI_ISL_6505215, EPI_ISL_6505216, EPI_ISL_6505217, EPI_ISL_6505218, EPI_ISL_6505219, EPI_ISL_6505221, EPI_ISL_6505222, EPI_ISL_6505223, EPI_ISL_6505224, EPI_ISL_6505225, EPI_ISL_6505226, EPI_ISL_6505227, EPI_ISL_6505228, EPI_ISL_6505229, EPI_ISL_6505230, EPI_ISL_6505232, EPI_ISL_6505233, EPI_ISL_6505234, EPI_ISL_6505235, EPI_ISL_6505236, EPI_ISL_6505237, EPI_ISL_6505238, EPI_ISL_6505239, EPI_ISL_6505240, EPI_ISL_6505241, EPI_ISL_6505242, EPI_ISL_6505243, EPI_ISL_6505244, EPI_ISL_6505245, EPI_ISL_6505246, EPI_ISL_6505247, EPI_ISL_6505248, EPI_ISL_6505249, EPI_ISL_6505250, EPI_ISL_6505251, EPI_ISL_6505252, EPI_ISL_6505253, EPI_ISL_6505254, EPI_ISL_6505255, EPI_ISL_6505256, EPI_ISL_6505257, EPI_ISL_6505258, EPI_ISL_6505259, EPI_ISL_6505260, EPI_ISL_6505261, EPI_ISL_6505262, EPI_ISL_6505263, EPI_ISL_6505264, EPI_ISL_6505265, EPI_ISL_6505266, EPI_ISL_6505267, EPI_ISL_6505268, EPI_ISL_6505269, EPI_ISL_6505270, EPI_ISL_6505271, EPI_ISL_6505272, EPI_ISL_6505273, EPI_ISL_6505274, EPI_ISL_6505275, EPI_ISL_6505276, EPI_ISL_6505277, EPI_ISL_6505278, EPI_ISL_6505279, EPI_ISL_6505280, EPI_ISL_6505282, EPI_ISL_6505283, EPI_ISL_6505284, EPI_ISL_6505285, EPI_ISL_6505286, EPI_ISL_6505287, EPI_ISL_6505288, EPI_ISL_6505289, EPI_ISL_6505290, EPI_ISL_6505291, EPI_ISL_6505292, EPI_ISL_6505293, EPI_ISL_6505294, EPI_ISL_6505295, EPI_ISL_6505296, EPI_ISL_6505297, EPI_ISL_6505298, EPI_ISL_6505299, EPI_ISL_6505300, EPI_ISL_6505301, EPI_ISL_6505302, EPI_ISL_6505303, EPI_ISL_6505304, EPI_ISL_6505305, EPI_ISL_6505306, EPI_ISL_6505307, EPI_ISL_6505308, EPI_ISL_6505309, EPI_ISL_6505310, EPI_ISL_6505311, EPI_ISL_6505312, EPI_ISL_6505313, EPI_ISL_6505318, EPI_ISL_6505319, EPI_ISL_6505320, EPI_ISL_6505321, EPI_ISL_6505322, EPI_ISL_6505323, EPI_ISL_6505324, EPI_ISL_6505325, EPI_ISL_6505326, EPI_ISL_6505327, EPI_ISL_6505328, EPI_ISL_6505329, EPI_ISL_6505330, EPI_ISL_6505331, EPI_ISL_6505332, EPI_ISL_6505333, EPI_ISL_6505334, EPI_ISL_6505335, EPI_ISL_6505336, EPI_ISL_6505337, EPI_ISL_6505338, EPI_ISL_6505339, EPI_ISL_6505340, EPI_ISL_6505341, EPI_ISL_6505342, EPI_ISL_6505343, EPI_ISL_6505344, EPI_ISL_6505345, EPI_ISL_6505346, EPI_ISL_6505347, EPI_ISL_6505348, EPI_ISL_6505349, EPI_ISL_6505350, EPI_ISL_6505351, EPI_ISL_6505352, EPI_ISL_6505353, EPI_ISL_6505354, EPI_ISL_6505355, EPI_ISL_6505356, EPI_ISL_6505357, EPI_ISL_6505358, EPI_ISL_6505360, EPI_ISL_6505361, EPI_ISL_6505362, EPI_ISL_6505363, EPI_ISL_6505364, EPI_ISL_6505365, EPI_ISL_6505366, EPI_ISL_6505367, EPI_ISL_6505368, EPI_ISL_6505369, EPI_ISL_6505370, EPI_ISL_6505371, EPI_ISL_6505372, EPI_ISL_6505374, EPI_ISL_6505375, EPI_ISL_6505376, EPI_ISL_6505377, EPI_ISL_6505378, EPI_ISL_6505379, EPI_ISL_6505380, EPI_ISL_6505381, EPI_ISL_6505382, EPI_ISL_6505383, EPI_ISL_6505384, EPI_ISL_6505385, EPI_ISL_6505386, EPI_ISL_6505387, EPI_ISL_6505388, EPI_ISL_6505389, EPI_ISL_6505390, EPI_ISL_6505391, EPI_ISL_6505392, EPI_ISL_6505393, EPI_ISL_6505394, EPI_ISL_6505395, EPI_ISL_6505396, EPI_ISL_6505397, EPI_ISL_6505398, EPI_ISL_6505399, EPI_ISL_6505400, EPI_ISL_6505402, EPI_ISL_6505403, EPI_ISL_6505404, EPI_ISL_6505405, EPI_ISL_6505406, EPI_ISL_6505407, EPI_ISL_6505408, EPI_ISL_6505411, EPI_ISL_6505412, EPI_ISL_6505413, EPI_ISL_6505414, EPI_ISL_6505415, EPI_ISL_6505416, EPI_ISL_6505417, EPI_ISL_6505418, EPI_ISL_6505419, EPI_ISL_6505420, EPI_ISL_6505421, EPI_ISL_6505422, EPI_ISL_6505423, EPI_ISL_6505424, EPI_ISL_6505425, EPI_ISL_6505426, EPI_ISL_6505427, EPI_ISL_6505428, EPI_ISL_6505429, EPI_ISL_6505430, EPI_ISL_6505431, EPI_ISL_6505432, EPI_ISL_6505433, EPI_ISL_6505434, EPI_ISL_6505435, EPI_ISL_6505436, EPI_ISL_6505437, EPI_ISL_6505438, EPI_ISL_6505439, EPI_ISL_6505440, EPI_ISL_6505441, EPI_ISL_6505442, EPI_ISL_6505443, EPI_ISL_6505444, EPI_ISL_6505445, EPI_ISL_6505446, EPI_ISL_6505447, EPI_ISL_6505448, EPI_ISL_6505449, EPI_ISL_6505450, EPI_ISL_6505451, EPI_ISL_6505452, EPI_ISL_6505453, EPI_ISL_6505454, EPI_ISL_6505455, EPI_ISL_6505456, EPI_ISL_6505457, EPI_ISL_6505458, EPI_ISL_6505459, EPI_ISL_6505460, EPI_ISL_6505461, EPI_ISL_6505462, EPI_ISL_6505463, EPI_ISL_6505464, EPI_ISL_6505465, EPI_ISL_6505466, EPI_ISL_6505468, EPI_ISL_6505469, EPI_ISL_6505470, EPI_ISL_6505471, EPI_ISL_6505472, EPI_ISL_6505473, EPI_ISL_6505474, EPI_ISL_6505475, EPI_ISL_6505476, EPI_ISL_6505477, EPI_ISL_6505478, EPI_ISL_6505479, EPI_ISL_6505480, EPI_ISL_6505481, EPI_ISL_6505483, EPI_ISL_6505484, EPI_ISL_6505485, EPI_ISL_6505486, EPI_ISL_6505487, EPI_ISL_6505488, EPI_ISL_6505489, EPI_ISL_6505490, EPI_ISL_6505491, EPI_ISL_6505492, EPI_ISL_6505493, EPI_ISL_6505494, EPI_ISL_6505495, EPI_ISL_6505496, EPI_ISL_6505497, EPI_ISL_6505498, EPI_ISL_6505499, EPI_ISL_6505500, EPI_ISL_6505501, EPI_ISL_6505502, EPI_ISL_6505503, EPI_ISL_6505504, EPI_ISL_6505507, EPI_ISL_6505508, EPI_ISL_6505509, EPI_ISL_6505510, EPI_ISL_6505511, EPI_ISL_6505512, EPI_ISL_6505513, EPI_ISL_6505514, EPI_ISL_6505516, EPI_ISL_6505517, EPI_ISL_6505518, EPI_ISL_6505519, EPI_ISL_6505520, EPI_ISL_6505521, EPI_ISL_6505522, EPI_ISL_6505523, EPI_ISL_6505524, EPI_ISL_6505525, EPI_ISL_6505526, EPI_ISL_6505527, EPI_ISL_6505528, EPI_ISL_6505529, EPI_ISL_6505530, EPI_ISL_6505531, EPI_ISL_6505532, EPI_ISL_6505533, EPI_ISL_6505534, EPI_ISL_6505535, EPI_ISL_6505536, EPI_ISL_6505538, EPI_ISL_6505539, EPI_ISL_6505540, EPI_ISL_6505541, EPI_ISL_6505542, EPI_ISL_6505543, EPI_ISL_6505544, EPI_ISL_6505545, EPI_ISL_6505546, EPI_ISL_6505547, EPI_ISL_6505548, EPI_ISL_6505549, EPI_ISL_6505550, EPI_ISL_6505551, EPI_ISL_6505552, EPI_ISL_6505553, EPI_ISL_6505554, EPI_ISL_6505555, EPI_ISL_6505556, EPI_ISL_6505557, EPI_ISL_6505558, EPI_ISL_6505559, EPI_ISL_6505560, EPI_ISL_6505561, EPI_ISL_6505562, EPI_ISL_6505563, EPI_ISL_6505564, EPI_ISL_6505565, EPI_ISL_6505566, EPI_ISL_6505567, EPI_ISL_6505568, EPI_ISL_6505569, EPI_ISL_6505570, EPI_ISL_6505571, EPI_ISL_6505572, EPI_ISL_6505573, EPI_ISL_6505574, EPI_ISL_6505576, EPI_ISL_6505577, EPI_ISL_6505578, EPI_ISL_6505579, EPI_ISL_6505580, EPI_ISL_6505581, EPI_ISL_6505582, EPI_ISL_6505583, EPI_ISL_6505584, EPI_ISL_6505585, EPI_ISL_6505586, EPI_ISL_6505587, EPI_ISL_6505588, EPI_ISL_6505589, EPI_ISL_6505590, EPI_ISL_6505591, EPI_ISL_6505592, EPI_ISL_6505593, EPI_ISL_6505595, EPI_ISL_6505596, EPI_ISL_6505597, EPI_ISL_6505598, EPI_ISL_6505599, EPI_ISL_6505601, EPI_ISL_6505602, EPI_ISL_6505603, EPI_ISL_6505604, EPI_ISL_6505605, EPI_ISL_6505609, EPI_ISL_6505610, EPI_ISL_6505611, EPI_ISL_6505612, EPI_ISL_6505613, EPI_ISL_6505614, EPI_ISL_6505615, EPI_ISL_6505616, EPI_ISL_6505617, EPI_ISL_6505618, EPI_ISL_6505619, EPI_ISL_6505620, EPI_ISL_6505621, EPI_ISL_6505622, EPI_ISL_6505623, EPI_ISL_6505624, EPI_ISL_6505625, EPI_ISL_6505626, EPI_ISL_6505627, EPI_ISL_6505628, EPI_ISL_6505629, EPI_ISL_6505630, EPI_ISL_6505631, EPI_ISL_6505632, EPI_ISL_6505633, EPI_ISL_6505634, EPI_ISL_6505635, EPI_ISL_6505636, EPI_ISL_6505637, EPI_ISL_6505638, EPI_ISL_6505639, EPI_ISL_6505640, EPI_ISL_6505641, EPI_ISL_6505643, EPI_ISL_6505644, EPI_ISL_6505645, EPI_ISL_6505646, EPI_ISL_6505648, EPI_ISL_6505649, EPI_ISL_6505650, EPI_ISL_6505651, EPI_ISL_6505653, EPI_ISL_6505654, EPI_ISL_6505655, EPI_ISL_6505656, EPI_ISL_6505657, EPI_ISL_6505658, EPI_ISL_6505659, EPI_ISL_6505660, EPI_ISL_6505662, EPI_ISL_6505663, EPI_ISL_6505664, EPI_ISL_6505665, EPI_ISL_6505666, EPI_ISL_6505667, EPI_ISL_6505668, EPI_ISL_6505669, EPI_ISL_6505670, EPI_ISL_6505671, EPI_ISL_6505672, EPI_ISL_6505674, EPI_ISL_6505675, EPI_ISL_6505676, EPI_ISL_6505677, EPI_ISL_6505678, EPI_ISL_6505679, EPI_ISL_6505680, EPI_ISL_6505681, EPI_ISL_6505682, EPI_ISL_6505683, EPI_ISL_6505684, EPI_ISL_6505685, EPI_ISL_6505686, EPI_ISL_6505687, EPI_ISL_6505688, EPI_ISL_6505689, EPI_ISL_6505690, EPI_ISL_6505691, EPI_ISL_6505692, EPI_ISL_6505693, EPI_ISL_6505694, EPI_ISL_6505695, EPI_ISL_6505696, EPI_ISL_6505697, EPI_ISL_6505698, EPI_ISL_6505699, EPI_ISL_6505700, EPI_ISL_6505701, EPI_ISL_6505702, EPI_ISL_6505703, EPI_ISL_6505705, EPI_ISL_6505706, EPI_ISL_6505707, EPI_ISL_6505708, EPI_ISL_6505709, EPI_ISL_6505713, EPI_ISL_6505714, EPI_ISL_6505715, EPI_ISL_6505716, EPI_ISL_6505717, EPI_ISL_6505718, EPI_ISL_6505719, EPI_ISL_6505720, EPI_ISL_6505721, EPI_ISL_6505722, EPI_ISL_6505723, EPI_ISL_6505724, EPI_ISL_6505725, EPI_ISL_6505726, EPI_ISL_6505727, EPI_ISL_6505728, EPI_ISL_6505729, EPI_ISL_6505730, EPI_ISL_6505731, EPI_ISL_6505732, EPI_ISL_6505733, EPI_ISL_6505734, EPI_ISL_6505735, EPI_ISL_6505736, EPI_ISL_6505737, EPI_ISL_6505738, EPI_ISL_6505739, EPI_ISL_6505740, EPI_ISL_6505741, EPI_ISL_6505742, EPI_ISL_6505743, EPI_ISL_6505744, EPI_ISL_6505745, EPI_ISL_6505746, EPI_ISL_6505747, EPI_ISL_6505748, EPI_ISL_6505749, EPI_ISL_6505750, EPI_ISL_6505751, EPI_ISL_6505752, EPI_ISL_6505753, EPI_ISL_6505754, EPI_ISL_6505755, EPI_ISL_6505756, EPI_ISL_6505757, EPI_ISL_6505758, EPI_ISL_6505759, EPI_ISL_6505760, EPI_ISL_6505761, EPI_ISL_6505762, EPI_ISL_6505763, EPI_ISL_6505764, EPI_ISL_6505765, EPI_ISL_6505766, EPI_ISL_6505767, EPI_ISL_6505768, EPI_ISL_6505769, EPI_ISL_6505770, EPI_ISL_6505771, EPI_ISL_6505772, EPI_ISL_6505773, EPI_ISL_6505774, EPI_ISL_6505775, EPI_ISL_6505776, EPI_ISL_6505777, EPI_ISL_6505778, EPI_ISL_6505779, EPI_ISL_6505780, EPI_ISL_6505781, EPI_ISL_6505782, EPI_ISL_6505783, EPI_ISL_6505784, EPI_ISL_6505785, EPI_ISL_6505787, EPI_ISL_6505788, EPI_ISL_6505789, EPI_ISL_6505790, EPI_ISL_6505791, EPI_ISL_6505792, EPI_ISL_6505793, EPI_ISL_6505794, EPI_ISL_6505795, EPI_ISL_6505796, EPI_ISL_6505797, EPI_ISL_6505798, EPI_ISL_6505799, EPI_ISL_6505800, EPI_ISL_6505801, EPI_ISL_6505802, EPI_ISL_6505803, EPI_ISL_6505804, EPI_ISL_6505805, EPI_ISL_6505806, EPI_ISL_6505807, EPI_ISL_6505808, EPI_ISL_6505809, EPI_ISL_6505810, EPI_ISL_6505811, EPI_ISL_6505812, EPI_ISL_6505813, EPI_ISL_6505814, EPI_ISL_6505819, EPI_ISL_6505820, EPI_ISL_6505821, EPI_ISL_6505822, EPI_ISL_6505823, EPI_ISL_6505824, EPI_ISL_6505825, EPI_ISL_6505826, EPI_ISL_6505827, EPI_ISL_6505828, EPI_ISL_6505829, EPI_ISL_6505830, EPI_ISL_6505831, EPI_ISL_6505832, EPI_ISL_6505833, EPI_ISL_6505834, EPI_ISL_6505835, EPI_ISL_6505836, EPI_ISL_6505837, EPI_ISL_6505838, EPI_ISL_6505839, EPI_ISL_6505840, EPI_ISL_6505841, EPI_ISL_6505842, EPI_ISL_6505843, EPI_ISL_6505844, EPI_ISL_6505845, EPI_ISL_6505846, EPI_ISL_6505847, EPI_ISL_6505848, EPI_ISL_6505849, EPI_ISL_6505850, EPI_ISL_6505851, EPI_ISL_6505852, EPI_ISL_6505853, EPI_ISL_6505854, EPI_ISL_6505855, EPI_ISL_6505856, EPI_ISL_6505857, EPI_ISL_6505858, EPI_ISL_6505859, EPI_ISL_6505860, EPI_ISL_6505861, EPI_ISL_6505862, EPI_ISL_6505863, EPI_ISL_6505864, EPI_ISL_6505865, EPI_ISL_6505866, EPI_ISL_6505867, EPI_ISL_6505868, EPI_ISL_6505869, EPI_ISL_6505870, EPI_ISL_6505871, EPI_ISL_6505872, EPI_ISL_6505873, EPI_ISL_6505874, EPI_ISL_6505875, EPI_ISL_6505876, EPI_ISL_6505877, EPI_ISL_6505878, EPI_ISL_6505879, EPI_ISL_6505880, EPI_ISL_6505881, EPI_ISL_6505882, EPI_ISL_6505883, EPI_ISL_6505884, EPI_ISL_6505885, EPI_ISL_6505886, EPI_ISL_6505887, EPI_ISL_6505888, EPI_ISL_6505889, EPI_ISL_6505890, EPI_ISL_6505891, EPI_ISL_6505892, EPI_ISL_6505893, EPI_ISL_6505894, EPI_ISL_6505895, EPI_ISL_6505896, EPI_ISL_6505897, EPI_ISL_6505898, EPI_ISL_6505899, EPI_ISL_6505900, EPI_ISL_6505901, EPI_ISL_6505902, EPI_ISL_6505903, EPI_ISL_6505904, EPI_ISL_6505905, EPI_ISL_6505907, EPI_ISL_6505908, EPI_ISL_6505909, EPI_ISL_6505910, EPI_ISL_6505911, EPI_ISL_6505912, EPI_ISL_6505913, EPI_ISL_6505914, EPI_ISL_6505915, EPI_ISL_6505916, EPI_ISL_6505917, EPI_ISL_6505918, EPI_ISL_6505919, EPI_ISL_6505920, EPI_ISL_6505921, EPI_ISL_6505922, EPI_ISL_6505924, EPI_ISL_6505925, EPI_ISL_6505926, EPI_ISL_6505927, EPI_ISL_6505928, EPI_ISL_6505929, EPI_ISL_6505930, EPI_ISL_6505931, EPI_ISL_6505932, EPI_ISL_6505933, EPI_ISL_6505934, EPI_ISL_6505935, EPI_ISL_6505936, EPI_ISL_6505937, EPI_ISL_6505938, EPI_ISL_6505939, EPI_ISL_6505940, EPI_ISL_6505941, EPI_ISL_6505942, EPI_ISL_6505943, EPI_ISL_6505944, EPI_ISL_6505945, EPI_ISL_6505946, EPI_ISL_6505947, EPI_ISL_6505948, EPI_ISL_6505949, EPI_ISL_6505950, EPI_ISL_6505951, EPI_ISL_6505952, EPI_ISL_6505954, EPI_ISL_6505955, EPI_ISL_6505956, EPI_ISL_6505957, EPI_ISL_6505958, EPI_ISL_6505959, EPI_ISL_6505960, EPI_ISL_6505961, EPI_ISL_6505962, EPI_ISL_6505963, EPI_ISL_6505964, EPI_ISL_6505965, EPI_ISL_6505966, EPI_ISL_6505968, EPI_ISL_6505969, EPI_ISL_6505970, EPI_ISL_6505971, EPI_ISL_6505972, EPI_ISL_6505973, EPI_ISL_6505974, EPI_ISL_6505975, EPI_ISL_6505976, EPI_ISL_6505977, EPI_ISL_6505978, EPI_ISL_6505979, EPI_ISL_6505980, EPI_ISL_6505981, EPI_ISL_6505982, EPI_ISL_6505983, EPI_ISL_6505984, EPI_ISL_6505986, EPI_ISL_6505987, EPI_ISL_6505988, EPI_ISL_6505989, EPI_ISL_6505990, EPI_ISL_6505991, EPI_ISL_6505992, EPI_ISL_6505993, EPI_ISL_6505994, EPI_ISL_6505995, EPI_ISL_6505996, EPI_ISL_6505997, EPI_ISL_6505998, EPI_ISL_6505999, EPI_ISL_6506000, EPI_ISL_6506002, EPI_ISL_6506004, EPI_ISL_6506005, EPI_ISL_6506006, EPI_ISL_6506007, EPI_ISL_6506009, EPI_ISL_6506010, EPI_ISL_6506011, EPI_ISL_6506012, EPI_ISL_6506014, EPI_ISL_6506015, EPI_ISL_6506016, EPI_ISL_6506017, EPI_ISL_6506018, EPI_ISL_6506019, EPI_ISL_6506020, EPI_ISL_6506021, EPI_ISL_6506022, EPI_ISL_6506023, EPI_ISL_6506024, EPI_ISL_6506025, EPI_ISL_6506026, EPI_ISL_6506027, EPI_ISL_6506028, EPI_ISL_6506029, EPI_ISL_6506031, EPI_ISL_6506032, EPI_ISL_6506033, EPI_ISL_6506034, EPI_ISL_6506035, EPI_ISL_6506036, EPI_ISL_6506037, EPI_ISL_6506038, EPI_ISL_6506039, EPI_ISL_6506040, EPI_ISL_6506041, EPI_ISL_6506042, EPI_ISL_6506043, EPI_ISL_6506044, EPI_ISL_6506045, EPI_ISL_6506046, EPI_ISL_6506047, EPI_ISL_6506048, EPI_ISL_6506049, EPI_ISL_6506050, EPI_ISL_6506051, EPI_ISL_6506052, EPI_ISL_6506053, EPI_ISL_6506054, EPI_ISL_6506055, EPI_ISL_6506056, EPI_ISL_6506057, EPI_ISL_6506058, EPI_ISL_6506059, EPI_ISL_6506060, EPI_ISL_6506061, EPI_ISL_6506062, EPI_ISL_6506063, EPI_ISL_6506064, EPI_ISL_6506065, EPI_ISL_6506066, EPI_ISL_6506067, EPI_ISL_6506068, EPI_ISL_6506069, EPI_ISL_6506070, EPI_ISL_6506071, EPI_ISL_6506072, EPI_ISL_6506073, EPI_ISL_6506074, EPI_ISL_6506075, EPI_ISL_6506076, EPI_ISL_6506077, EPI_ISL_6506078, EPI_ISL_6506079, EPI_ISL_6506080, EPI_ISL_6506082, EPI_ISL_6506083, EPI_ISL_6506084, EPI_ISL_6506085, EPI_ISL_6506086, EPI_ISL_6506087, EPI_ISL_6506088, EPI_ISL_6506089, EPI_ISL_6506090, EPI_ISL_6506091, EPI_ISL_6506092, EPI_ISL_6506093, EPI_ISL_6506094, EPI_ISL_6506095, EPI_ISL_6506097, EPI_ISL_6506098, EPI_ISL_6506099, EPI_ISL_6506100, EPI_ISL_6506101, EPI_ISL_6506102, EPI_ISL_6506103, EPI_ISL_6506104, EPI_ISL_6506105, EPI_ISL_6506106, EPI_ISL_6506107, EPI_ISL_6506108, EPI_ISL_6506109, EPI_ISL_6506110, EPI_ISL_6506111, EPI_ISL_6506112, EPI_ISL_6506113, EPI_ISL_6506114, EPI_ISL_6506115, EPI_ISL_6506116, EPI_ISL_6506117, EPI_ISL_6506118, EPI_ISL_6506119, EPI_ISL_6506120, EPI_ISL_6506121, EPI_ISL_6506122, EPI_ISL_6506124, EPI_ISL_6506125, EPI_ISL_6506126, EPI_ISL_6506127, EPI_ISL_6506128, EPI_ISL_6506129, EPI_ISL_6506130, EPI_ISL_6506131, EPI_ISL_6506132, EPI_ISL_6506133, EPI_ISL_6506134, EPI_ISL_6506135, EPI_ISL_6506136, EPI_ISL_6506137, EPI_ISL_6506138, EPI_ISL_6506139, EPI_ISL_6506140, EPI_ISL_6506141, EPI_ISL_6506142, EPI_ISL_6506143, EPI_ISL_6506144, EPI_ISL_6506145, EPI_ISL_6506146, EPI_ISL_6506147, EPI_ISL_6506148, EPI_ISL_6506149, EPI_ISL_6506150, EPI_ISL_6506152, EPI_ISL_6506153, EPI_ISL_6506154, EPI_ISL_6506155, EPI_ISL_6506156, EPI_ISL_6506157, EPI_ISL_6506158, EPI_ISL_6506159, EPI_ISL_6506162, EPI_ISL_6506163, EPI_ISL_6506164, EPI_ISL_6506165, EPI_ISL_6506166, EPI_ISL_6506167, EPI_ISL_6506168, EPI_ISL_6506169, EPI_ISL_6506170, EPI_ISL_6506171, EPI_ISL_6506172, EPI_ISL_6506173, EPI_ISL_6506174, EPI_ISL_6506176, EPI_ISL_6506177, EPI_ISL_6506178, EPI_ISL_6506179, EPI_ISL_6506181, EPI_ISL_6506182, EPI_ISL_6506183, EPI_ISL_6506184, EPI_ISL_6506185, EPI_ISL_6506186, EPI_ISL_6506187, EPI_ISL_6506188, EPI_ISL_6506189, EPI_ISL_6506190, EPI_ISL_6506191, EPI_ISL_6506192, EPI_ISL_6506193, EPI_ISL_6506194, EPI_ISL_6506195, EPI_ISL_6506196, EPI_ISL_6506197, EPI_ISL_6506198, EPI_ISL_6506199, EPI_ISL_6506200, EPI_ISL_6506201, EPI_ISL_6506203, EPI_ISL_6506204, EPI_ISL_6506205, EPI_ISL_6506206, EPI_ISL_6506207, EPI_ISL_6506208, EPI_ISL_6506209, EPI_ISL_6506210, EPI_ISL_6506213, EPI_ISL_6506214, EPI_ISL_6506215, EPI_ISL_6506216, EPI_ISL_6506217, EPI_ISL_6506218, EPI_ISL_6506219, EPI_ISL_6506220, EPI_ISL_6506221, EPI_ISL_6506222, EPI_ISL_6506223, EPI_ISL_6506225, EPI_ISL_6506226, EPI_ISL_6506227, EPI_ISL_6506228, EPI_ISL_6506229, EPI_ISL_6506230, EPI_ISL_6506231, EPI_ISL_6506232, EPI_ISL_6506233, EPI_ISL_6506234, EPI_ISL_6506235, EPI_ISL_6506236, EPI_ISL_6506237, EPI_ISL_6506238, EPI_ISL_6506240, EPI_ISL_6506241, EPI_ISL_6506242, EPI_ISL_6506243, EPI_ISL_6506244, EPI_ISL_6506245, EPI_ISL_6506247, EPI_ISL_6506248, EPI_ISL_6506249, EPI_ISL_6506250, EPI_ISL_6506251, EPI_ISL_6506252, EPI_ISL_6506253, EPI_ISL_6506254, EPI_ISL_6506255, EPI_ISL_6506256, EPI_ISL_6506257, EPI_ISL_6506258, EPI_ISL_6506259, EPI_ISL_6506266, EPI_ISL_6506267, EPI_ISL_6506268, EPI_ISL_6506269, EPI_ISL_6506270, EPI_ISL_6506277, EPI_ISL_6506278, EPI_ISL_6506279, EPI_ISL_6506287, EPI_ISL_6506288, EPI_ISL_6506289, EPI_ISL_6506290, EPI_ISL_6506297, EPI_ISL_6506298, EPI_ISL_6506299, EPI_ISL_6506306, EPI_ISL_6506307, EPI_ISL_6506308, EPI_ISL_6506309, EPI_ISL_6506313, EPI_ISL_6506314, EPI_ISL_6506315, EPI_ISL_6506317, EPI_ISL_6506318, EPI_ISL_6506319, EPI_ISL_6506320, EPI_ISL_6506324, EPI_ISL_6506334, EPI_ISL_6506335, EPI_ISL_6506336, EPI_ISL_6506337, EPI_ISL_6506341, EPI_ISL_6506342, EPI_ISL_6506347, EPI_ISL_6506348, EPI_ISL_6506354, EPI_ISL_6506355, EPI_ISL_6506356, EPI_ISL_6506361, EPI_ISL_6506370, EPI_ISL_6506371, EPI_ISL_6506372, EPI_ISL_6506375, EPI_ISL_6506380, EPI_ISL_6506381, EPI_ISL_6506382, EPI_ISL_6506391, EPI_ISL_6506392, EPI_ISL_6506393, EPI_ISL_6506399, EPI_ISL_6506400, EPI_ISL_6506401, EPI_ISL_6506402, EPI_ISL_6506408, EPI_ISL_6506409, EPI_ISL_6506410, EPI_ISL_6506411, EPI_ISL_6506419, EPI_ISL_6506420, EPI_ISL_6506421, EPI_ISL_6506428, EPI_ISL_6506429, EPI_ISL_6506430, EPI_ISL_6506442, EPI_ISL_6506443, EPI_ISL_6506444, EPI_ISL_6506445, EPI_ISL_6506448, EPI_ISL_6506449, EPI_ISL_6506450, EPI_ISL_6506456, EPI_ISL_6506457, EPI_ISL_6506458, EPI_ISL_6506459, EPI_ISL_6506466, EPI_ISL_6506467, EPI_ISL_6506468, EPI_ISL_6506469, EPI_ISL_6506479, EPI_ISL_6506480, EPI_ISL_6506481, EPI_ISL_6506482, EPI_ISL_6506488, EPI_ISL_6506489, EPI_ISL_6506492, EPI_ISL_6506493, EPI_ISL_6506494, EPI_ISL_6506495, EPI_ISL_6506500, EPI_ISL_6506501, EPI_ISL_6506502, EPI_ISL_6506510, EPI_ISL_6506511, EPI_ISL_6506512, EPI_ISL_6506520, EPI_ISL_6506521, EPI_ISL_6506522, EPI_ISL_6506523, EPI_ISL_6506531, EPI_ISL_6506532, EPI_ISL_6506533, EPI_ISL_6506534, EPI_ISL_6506535, EPI_ISL_6506536, EPI_ISL_6506545, EPI_ISL_6506546, EPI_ISL_6506547, EPI_ISL_6506554, EPI_ISL_6506555, EPI_ISL_6506556, EPI_ISL_6506565, EPI_ISL_6506566, EPI_ISL_6506567, EPI_ISL_6506570, EPI_ISL_6506571, EPI_ISL_6506572, EPI_ISL_6506574, EPI_ISL_6506575, EPI_ISL_6506582, EPI_ISL_6506583, EPI_ISL_6506584, EPI_ISL_6506589, EPI_ISL_6506593, EPI_ISL_6506594, EPI_ISL_6506595, EPI_ISL_6506604, EPI_ISL_6506605, EPI_ISL_6506606, EPI_ISL_6506611, EPI_ISL_6506613, EPI_ISL_6506614, EPI_ISL_6506615, EPI_ISL_6506616, EPI_ISL_6506620, EPI_ISL_6506621, EPI_ISL_6506626, EPI_ISL_6506631, EPI_ISL_6506632, EPI_ISL_6506633, EPI_ISL_6506634, EPI_ISL_6506641, EPI_ISL_6506642, EPI_ISL_6506643, EPI_ISL_6506649, EPI_ISL_6506650, EPI_ISL_6506651, EPI_ISL_6506660, EPI_ISL_6506661, EPI_ISL_6506663, EPI_ISL_6506669, EPI_ISL_6506670, EPI_ISL_6506671, EPI_ISL_6506672, EPI_ISL_6506679, EPI_ISL_6506680, EPI_ISL_6506681, EPI_ISL_6506683, EPI_ISL_6506684, EPI_ISL_6506690, EPI_ISL_6506691, EPI_ISL_6506692, EPI_ISL_6506702, EPI_ISL_6506703, EPI_ISL_6506704, EPI_ISL_6506705, EPI_ISL_6506708, EPI_ISL_6506709, EPI_ISL_6506710, EPI_ISL_6506711, EPI_ISL_6506714, EPI_ISL_6506715, EPI_ISL_6506716, EPI_ISL_6506717, EPI_ISL_6506722, EPI_ISL_6506723, EPI_ISL_6506724, EPI_ISL_6506730, EPI_ISL_6506731, EPI_ISL_6506732, EPI_ISL_6506733, EPI_ISL_6506742, EPI_ISL_6506743, EPI_ISL_6506745, EPI_ISL_6506748, EPI_ISL_6506749, EPI_ISL_6506750, EPI_ISL_6506755, EPI_ISL_6506756, EPI_ISL_6506757, EPI_ISL_6506761, EPI_ISL_6506762, EPI_ISL_6506763, EPI_ISL_6506764, EPI_ISL_6506769, EPI_ISL_6506770, EPI_ISL_6506772, EPI_ISL_6506776, EPI_ISL_6506777, EPI_ISL_6506778, EPI_ISL_6506779, EPI_ISL_6506785, EPI_ISL_6506786, EPI_ISL_6506787, EPI_ISL_6506796, EPI_ISL_6506797, EPI_ISL_6506798, EPI_ISL_6506799, EPI_ISL_6506805, EPI_ISL_6506806, EPI_ISL_6506807, EPI_ISL_6506808, EPI_ISL_6506816, EPI_ISL_6506817, EPI_ISL_6506818, EPI_ISL_6506819, EPI_ISL_6506828, EPI_ISL_6506832, EPI_ISL_6506840, EPI_ISL_6506842, EPI_ISL_6506845, EPI_ISL_6506846, EPI_ISL_6506847, EPI_ISL_6506848, EPI_ISL_6506849, EPI_ISL_6506853, EPI_ISL_6506854, EPI_ISL_6506855, EPI_ISL_6506856, EPI_ISL_6506861, EPI_ISL_6506862, EPI_ISL_6506863, EPI_ISL_6506864, EPI_ISL_6506865, EPI_ISL_6506866, EPI_ISL_6506867, EPI_ISL_6506868, EPI_ISL_6506869, EPI_ISL_6506874, EPI_ISL_6506875, EPI_ISL_6506876, EPI_ISL_6506877, EPI_ISL_6506878, EPI_ISL_6506879, EPI_ISL_6506880, EPI_ISL_6506881, EPI_ISL_6506882, EPI_ISL_6506883, EPI_ISL_6506884, EPI_ISL_6506885, EPI_ISL_6506886, EPI_ISL_6506887, EPI_ISL_6506888, EPI_ISL_6506889, EPI_ISL_6506890, EPI_ISL_6506891, EPI_ISL_6506892, EPI_ISL_6506893, EPI_ISL_6506894, EPI_ISL_6506895, EPI_ISL_6506896, EPI_ISL_6506897, EPI_ISL_6506898, EPI_ISL_6506899, EPI_ISL_6506900, EPI_ISL_6506901, EPI_ISL_6506902, EPI_ISL_6506903, EPI_ISL_6506904, EPI_ISL_6506905, EPI_ISL_6506906, EPI_ISL_6506907, EPI_ISL_6506908, EPI_ISL_6506909, EPI_ISL_6506910, EPI_ISL_6506911, EPI_ISL_6506912, EPI_ISL_6506914, EPI_ISL_6506915, EPI_ISL_6506916, EPI_ISL_6506917, EPI_ISL_6506918, EPI_ISL_6506919, EPI_ISL_6506920, EPI_ISL_6506921, EPI_ISL_6506922, EPI_ISL_6506923, EPI_ISL_6506924, EPI_ISL_6506925, EPI_ISL_6506926, EPI_ISL_6506927, EPI_ISL_6506928, EPI_ISL_6506929, EPI_ISL_6506930, EPI_ISL_6506931, EPI_ISL_6506932, EPI_ISL_6506933, EPI_ISL_6506934, EPI_ISL_6506935, EPI_ISL_6506936, EPI_ISL_6506937, EPI_ISL_6506938, EPI_ISL_6506939, EPI_ISL_6506940, EPI_ISL_6506941, EPI_ISL_6506942, EPI_ISL_6506943, EPI_ISL_6506944, EPI_ISL_6506945, EPI_ISL_6506946, EPI_ISL_6506947, EPI_ISL_6506948, EPI_ISL_6506949, EPI_ISL_6506950, EPI_ISL_6506951, EPI_ISL_6506952, EPI_ISL_6506953, EPI_ISL_6506954, EPI_ISL_6506955, EPI_ISL_6506956, EPI_ISL_6506957, EPI_ISL_6506958, EPI_ISL_6506959, EPI_ISL_6506960, EPI_ISL_6506961, EPI_ISL_6506962, EPI_ISL_6506963, EPI_ISL_6506964, EPI_ISL_6506965, EPI_ISL_6506966, EPI_ISL_6506967, EPI_ISL_6506968, EPI_ISL_6506969, EPI_ISL_6506970, EPI_ISL_6506971, EPI_ISL_6506972, EPI_ISL_6506973, EPI_ISL_6506974, EPI_ISL_6506975, EPI_ISL_6506976, EPI_ISL_6506977, EPI_ISL_6506978, EPI_ISL_6506979, EPI_ISL_6506980, EPI_ISL_6506981, EPI_ISL_6506982, EPI_ISL_6506983, EPI_ISL_6506984, EPI_ISL_6506985, EPI_ISL_6506986, EPI_ISL_6506987, EPI_ISL_6506988, EPI_ISL_6506989, EPI_ISL_6506990, EPI_ISL_6506991, EPI_ISL_6506992, EPI_ISL_6506993, EPI_ISL_6506994, EPI_ISL_6506995, EPI_ISL_6506996, EPI_ISL_6506997, EPI_ISL_6506998, EPI_ISL_6506999, EPI_ISL_6507000, EPI_ISL_6507001, EPI_ISL_6507002, EPI_ISL_6507003, EPI_ISL_6507004, EPI_ISL_6507005, EPI_ISL_6507006, EPI_ISL_6507007, EPI_ISL_6507008, EPI_ISL_6507009, EPI_ISL_6507010, EPI_ISL_6507011, EPI_ISL_6507012, EPI_ISL_6507013, EPI_ISL_6507014, EPI_ISL_6507015, EPI_ISL_6507016, EPI_ISL_6507017, EPI_ISL_6507018, EPI_ISL_6507019, EPI_ISL_6507020, EPI_ISL_6507021, EPI_ISL_6507022, EPI_ISL_6507023, EPI_ISL_6507024, EPI_ISL_6507025, EPI_ISL_6507026, EPI_ISL_6507027, EPI_ISL_6507028, EPI_ISL_6507030, EPI_ISL_6507031, EPI_ISL_6507032, EPI_ISL_6507033, EPI_ISL_6507034, EPI_ISL_6507035, EPI_ISL_6507036, EPI_ISL_6507037, EPI_ISL_6507038, EPI_ISL_6507039, EPI_ISL_6507040, EPI_ISL_6507041, EPI_ISL_6507042, EPI_ISL_6507043, EPI_ISL_6507044, EPI_ISL_6507045, EPI_ISL_6507046, EPI_ISL_6507048, EPI_ISL_6507049, EPI_ISL_6507050, EPI_ISL_6507051, EPI_ISL_6507052, EPI_ISL_6507053, EPI_ISL_6507054, EPI_ISL_6507055, EPI_ISL_6507056, EPI_ISL_6507057, EPI_ISL_6507058, EPI_ISL_6507059, EPI_ISL_6507060, EPI_ISL_6507061, EPI_ISL_6507062, EPI_ISL_6507063, EPI_ISL_6507064, EPI_ISL_6507065, EPI_ISL_6507066, EPI_ISL_6507067, EPI_ISL_6507068, EPI_ISL_6507076, EPI_ISL_6507077, EPI_ISL_6507078, EPI_ISL_6507079, EPI_ISL_6507080, EPI_ISL_6507081, EPI_ISL_6507082, EPI_ISL_6507083, EPI_ISL_6507084, EPI_ISL_6507085, EPI_ISL_6507086, EPI_ISL_6507087, EPI_ISL_6507088, EPI_ISL_6507089, EPI_ISL_6507090, EPI_ISL_6507091, EPI_ISL_6507092, EPI_ISL_6507093, EPI_ISL_6507094, EPI_ISL_6507095, EPI_ISL_6507096, EPI_ISL_6507097, EPI_ISL_6507098, EPI_ISL_6507099, EPI_ISL_6507100, EPI_ISL_6507101, EPI_ISL_6507102, EPI_ISL_6507103, EPI_ISL_6507104, EPI_ISL_6507105, EPI_ISL_6507106, EPI_ISL_6507107, EPI_ISL_6507108, EPI_ISL_6507109, EPI_ISL_6507110, EPI_ISL_6507112, EPI_ISL_6507113, EPI_ISL_6507114, EPI_ISL_6507115, EPI_ISL_6507116, EPI_ISL_6507117, EPI_ISL_6507118, EPI_ISL_6507119, EPI_ISL_6507120, EPI_ISL_6507121, EPI_ISL_6507122, EPI_ISL_6507123, EPI_ISL_6507124, EPI_ISL_6507125, EPI_ISL_6507127, EPI_ISL_6507128, EPI_ISL_6507129, EPI_ISL_6507130, EPI_ISL_6507131, EPI_ISL_6507132, EPI_ISL_6507133, EPI_ISL_6507134, EPI_ISL_6507135, EPI_ISL_6507136, EPI_ISL_6507137, EPI_ISL_6507138, EPI_ISL_6507139, EPI_ISL_6507140, EPI_ISL_6507141, EPI_ISL_6507142, EPI_ISL_6507143, EPI_ISL_6507144, EPI_ISL_6507145, EPI_ISL_6507146, EPI_ISL_6507147, EPI_ISL_6507148, EPI_ISL_6507149, EPI_ISL_6507150, EPI_ISL_6507151, EPI_ISL_6507152, EPI_ISL_6507153, EPI_ISL_6507155, EPI_ISL_6507156, EPI_ISL_6507157, EPI_ISL_6507158, EPI_ISL_6507159, EPI_ISL_6507160, EPI_ISL_6507161, EPI_ISL_6507162, EPI_ISL_6507163, EPI_ISL_6507164, EPI_ISL_6507165, EPI_ISL_6507166, EPI_ISL_6507167, EPI_ISL_6507169, EPI_ISL_6507170, EPI_ISL_6507171, EPI_ISL_6507172, EPI_ISL_6507173, EPI_ISL_6507174, EPI_ISL_6507175, EPI_ISL_6507176, EPI_ISL_6507177, EPI_ISL_6507180, EPI_ISL_6507181, EPI_ISL_6507182, EPI_ISL_6507183, EPI_ISL_6507184, EPI_ISL_6507185, EPI_ISL_6507186, EPI_ISL_6507187, EPI_ISL_6507188, EPI_ISL_6507189, EPI_ISL_6507190, EPI_ISL_6507191, EPI_ISL_6507192, EPI_ISL_6507193, EPI_ISL_6507194, EPI_ISL_6507195, EPI_ISL_6507196, EPI_ISL_6507198, EPI_ISL_6507199, EPI_ISL_6507200, EPI_ISL_6507202, EPI_ISL_6507203, EPI_ISL_6507204, EPI_ISL_6507205, EPI_ISL_6507206, EPI_ISL_6507207, EPI_ISL_6507208, EPI_ISL_6507209, EPI_ISL_6507210, EPI_ISL_6507211, EPI_ISL_6507212, EPI_ISL_6507213, EPI_ISL_6507214, EPI_ISL_6507215, EPI_ISL_6507216, EPI_ISL_6507217, EPI_ISL_6507218, EPI_ISL_6507219, EPI_ISL_6507220, EPI_ISL_6507221, EPI_ISL_6507222, EPI_ISL_6507223, EPI_ISL_6507224, EPI_ISL_6507225, EPI_ISL_6507226, EPI_ISL_6507228, EPI_ISL_6507229, EPI_ISL_6507230, EPI_ISL_6507231, EPI_ISL_6507232, EPI_ISL_6507234, EPI_ISL_6507235, EPI_ISL_6507236, EPI_ISL_6507237, EPI_ISL_6507238, EPI_ISL_6507239, EPI_ISL_6507240, EPI_ISL_6507242, EPI_ISL_6507243, EPI_ISL_6507244, EPI_ISL_6507245, EPI_ISL_6608424, EPI_ISL_6608426, EPI_ISL_6608429, EPI_ISL_6608430, EPI_ISL_6608435, EPI_ISL_6608442, EPI_ISL_6608448, EPI_ISL_6608455, EPI_ISL_6608456, EPI_ISL_6608460, EPI_ISL_6608463, EPI_ISL_6608467, EPI_ISL_6608471, EPI_ISL_6608481, EPI_ISL_6608484, EPI_ISL_6608493, EPI_ISL_6608494, EPI_ISL_6608500, EPI_ISL_6608508, EPI_ISL_6608513, EPI_ISL_6608519, EPI_ISL_6608523, EPI_ISL_6608535, EPI_ISL_6608540, EPI_ISL_6608549, EPI_ISL_6608550, EPI_ISL_6608553, EPI_ISL_6608559, EPI_ISL_6608560, EPI_ISL_6608561, EPI_ISL_6608563, EPI_ISL_6608564, EPI_ISL_6608565, EPI_ISL_6608566, EPI_ISL_6608567, EPI_ISL_6608568, EPI_ISL_6608569, EPI_ISL_6608570, EPI_ISL_6608571, EPI_ISL_6608572, EPI_ISL_6608573, EPI_ISL_6608574, EPI_ISL_6608575, EPI_ISL_6608576, EPI_ISL_6608577, EPI_ISL_6608578, EPI_ISL_6608582, EPI_ISL_6608583, EPI_ISL_6608584, EPI_ISL_6608585, EPI_ISL_6608586, EPI_ISL_6608587, EPI_ISL_6608588, EPI_ISL_6608589, EPI_ISL_6608590, EPI_ISL_6608591, EPI_ISL_6608592, EPI_ISL_6608593, EPI_ISL_6608594, EPI_ISL_6608596, EPI_ISL_6608597, EPI_ISL_6608598, EPI_ISL_6608599, EPI_ISL_6608600, EPI_ISL_6608601, EPI_ISL_6608602, EPI_ISL_6608603, EPI_ISL_6608604, EPI_ISL_6608605, EPI_ISL_6608606, EPI_ISL_6608607, EPI_ISL_6608608, EPI_ISL_6608609, EPI_ISL_6608610, EPI_ISL_6608611, EPI_ISL_6608612, EPI_ISL_6608613, EPI_ISL_6608614, EPI_ISL_6608615, EPI_ISL_6608616, EPI_ISL_6608617, EPI_ISL_6608618, EPI_ISL_6608619, EPI_ISL_6608620, EPI_ISL_6608621, EPI_ISL_6608622, EPI_ISL_6608623, EPI_ISL_6608624, EPI_ISL_6608625, EPI_ISL_6608626, EPI_ISL_6608627, EPI_ISL_6608628, EPI_ISL_6608629, EPI_ISL_6608630, EPI_ISL_6608631, EPI_ISL_6608632, EPI_ISL_6608633, EPI_ISL_6608634, EPI_ISL_6608635, EPI_ISL_6608636, EPI_ISL_6608637, EPI_ISL_6608638, EPI_ISL_6608639, EPI_ISL_6608640, EPI_ISL_6608641, EPI_ISL_6608642, EPI_ISL_6608643, EPI_ISL_6608644, EPI_ISL_6608645, EPI_ISL_6608647, EPI_ISL_6608648, EPI_ISL_6608649, EPI_ISL_6608650, EPI_ISL_6608651, EPI_ISL_6608652, EPI_ISL_6608653, EPI_ISL_6608654, EPI_ISL_6608655, EPI_ISL_6608656, EPI_ISL_6608657, EPI_ISL_6608658, EPI_ISL_6608659, EPI_ISL_6608660, EPI_ISL_6608661, EPI_ISL_6608662, EPI_ISL_6608666, EPI_ISL_6608667, EPI_ISL_6608668, EPI_ISL_6608669, EPI_ISL_6608670, EPI_ISL_6608671, EPI_ISL_6608672, EPI_ISL_6608673, EPI_ISL_6608674, EPI_ISL_6608675, EPI_ISL_6608676, EPI_ISL_6608677, EPI_ISL_6608678, EPI_ISL_6608679, EPI_ISL_6608681, EPI_ISL_6608682, EPI_ISL_6608683, EPI_ISL_6608684, EPI_ISL_6608685, EPI_ISL_6608686, EPI_ISL_6608687, EPI_ISL_6608688, EPI_ISL_6608689, EPI_ISL_6608690, EPI_ISL_6608691, EPI_ISL_6608692, EPI_ISL_6608693, EPI_ISL_6608694, EPI_ISL_6608695, EPI_ISL_6608696, EPI_ISL_6608697, EPI_ISL_6608698, EPI_ISL_6608699, EPI_ISL_6608700, EPI_ISL_6608701, EPI_ISL_6608702, EPI_ISL_6608703, EPI_ISL_6608704, EPI_ISL_6608705, EPI_ISL_6608706, EPI_ISL_6608707, EPI_ISL_6608708, EPI_ISL_6608709, EPI_ISL_6608710, EPI_ISL_6608711, EPI_ISL_6608712, EPI_ISL_6608713, EPI_ISL_6608715, EPI_ISL_6608716, EPI_ISL_6608717, EPI_ISL_6608718, EPI_ISL_6608719, EPI_ISL_6608720, EPI_ISL_6608721, EPI_ISL_6608722, EPI_ISL_6608723, EPI_ISL_6608724, EPI_ISL_6608725, EPI_ISL_6608726, EPI_ISL_6608727, EPI_ISL_6608728, EPI_ISL_6608729, EPI_ISL_6608731, EPI_ISL_6608732, EPI_ISL_6608733, EPI_ISL_6608734, EPI_ISL_6608735, EPI_ISL_6608736, EPI_ISL_6608737, EPI_ISL_6608738, EPI_ISL_6608739, EPI_ISL_6608740, EPI_ISL_6608741, EPI_ISL_6608742, EPI_ISL_6608743, EPI_ISL_6608744, EPI_ISL_6608745, EPI_ISL_6608746, EPI_ISL_6608747, EPI_ISL_6608748, EPI_ISL_6608749, EPI_ISL_6608750, EPI_ISL_6608751, EPI_ISL_6608752, EPI_ISL_6608753, EPI_ISL_6608754, EPI_ISL_6608755, EPI_ISL_6608756, EPI_ISL_6608757, EPI_ISL_6608758, EPI_ISL_6608759, EPI_ISL_6608760, EPI_ISL_6608761, EPI_ISL_6608762, EPI_ISL_6608763, EPI_ISL_6608764, EPI_ISL_6608766, EPI_ISL_6608767, EPI_ISL_6608768, EPI_ISL_6608769, EPI_ISL_6608770, EPI_ISL_6608771, EPI_ISL_6608772, EPI_ISL_6608773, EPI_ISL_6608774, EPI_ISL_6608775, EPI_ISL_6608776, EPI_ISL_6608777, EPI_ISL_6608779, EPI_ISL_6608780, EPI_ISL_6608781, EPI_ISL_6608782, EPI_ISL_6608783, EPI_ISL_6608784, EPI_ISL_6608785, EPI_ISL_6608786, EPI_ISL_6608787, EPI_ISL_6608788, EPI_ISL_6608789, EPI_ISL_6608790, EPI_ISL_6608791, EPI_ISL_6608792, EPI_ISL_6608793, EPI_ISL_6608794, EPI_ISL_6608795, EPI_ISL_6608796, EPI_ISL_6608797, EPI_ISL_6608798, EPI_ISL_6608799, EPI_ISL_6608801, EPI_ISL_6608802, EPI_ISL_6608803, EPI_ISL_6608804, EPI_ISL_6608805, EPI_ISL_6608806, EPI_ISL_6608807, EPI_ISL_6608808, EPI_ISL_6608809, EPI_ISL_6608810, EPI_ISL_6608811, EPI_ISL_6608812, EPI_ISL_6608813, EPI_ISL_6608814, EPI_ISL_6608815, EPI_ISL_6608816, EPI_ISL_6608817, EPI_ISL_6608818, EPI_ISL_6608819, EPI_ISL_6608820, EPI_ISL_6608821, EPI_ISL_6608822, EPI_ISL_6608823, EPI_ISL_6608824, EPI_ISL_6608825, EPI_ISL_6608826, EPI_ISL_6608827, EPI_ISL_6608828, EPI_ISL_6608830, EPI_ISL_6608831, EPI_ISL_6608832, EPI_ISL_6608833, EPI_ISL_6608834, EPI_ISL_6608835, EPI_ISL_6608836, EPI_ISL_6608837, EPI_ISL_6608838, EPI_ISL_6608839, EPI_ISL_6608840, EPI_ISL_6608842, EPI_ISL_6608844, EPI_ISL_6608845, EPI_ISL_6608846, EPI_ISL_6608847, EPI_ISL_6608850, EPI_ISL_6608851, EPI_ISL_6608852, EPI_ISL_6608853, EPI_ISL_6608854, EPI_ISL_6608855, EPI_ISL_6608856, EPI_ISL_6608857, EPI_ISL_6608858, EPI_ISL_6608859, EPI_ISL_6608860, EPI_ISL_6608861, EPI_ISL_6608863, EPI_ISL_6608864, EPI_ISL_6608865, EPI_ISL_6608866, EPI_ISL_6608867, EPI_ISL_6608868, EPI_ISL_6608869, EPI_ISL_6608870, EPI_ISL_6608871, EPI_ISL_6608872, EPI_ISL_6608873, EPI_ISL_6608874, EPI_ISL_6608875, EPI_ISL_6608876, EPI_ISL_6608877, EPI_ISL_6608878, EPI_ISL_6608879, EPI_ISL_6608880, EPI_ISL_6608881, EPI_ISL_6608882, EPI_ISL_6608883, EPI_ISL_6608884, EPI_ISL_6608885, EPI_ISL_6608886, EPI_ISL_6608887, EPI_ISL_6608888, EPI_ISL_6608889, EPI_ISL_6608890, EPI_ISL_6608891, EPI_ISL_6608892, EPI_ISL_6608894, EPI_ISL_6608895, EPI_ISL_6608896, EPI_ISL_6608897, EPI_ISL_6608898, EPI_ISL_6608899, EPI_ISL_6608900, EPI_ISL_6608902, EPI_ISL_6608903, EPI_ISL_6608904, EPI_ISL_6608905, EPI_ISL_6608906, EPI_ISL_6608907, EPI_ISL_6608908, EPI_ISL_6608909, EPI_ISL_6608910, EPI_ISL_6608911, EPI_ISL_6608912, EPI_ISL_6608913, EPI_ISL_6608914, EPI_ISL_6608915, EPI_ISL_6608916, EPI_ISL_6608917, EPI_ISL_6608918, EPI_ISL_6608919, EPI_ISL_6608920, EPI_ISL_6608921, EPI_ISL_6608922, EPI_ISL_6608923, EPI_ISL_6608925, EPI_ISL_6608926, EPI_ISL_6608927, EPI_ISL_6608928, EPI_ISL_6608929, EPI_ISL_6608930, EPI_ISL_6608931, EPI_ISL_6608932, EPI_ISL_6608933, EPI_ISL_6608934, EPI_ISL_6608935, EPI_ISL_6608936, EPI_ISL_6608937, EPI_ISL_6608938, EPI_ISL_6608939, EPI_ISL_6608940, EPI_ISL_6608941, EPI_ISL_6608942, EPI_ISL_6608944, EPI_ISL_6608945, EPI_ISL_6608946, EPI_ISL_6608951, EPI_ISL_6608952, EPI_ISL_6608953, EPI_ISL_6608954, EPI_ISL_6608955, EPI_ISL_6608956, EPI_ISL_6608957, EPI_ISL_6608958, EPI_ISL_6608959, EPI_ISL_6608960, EPI_ISL_6608961, EPI_ISL_6608962, EPI_ISL_6608963, EPI_ISL_6608964, EPI_ISL_6608965, EPI_ISL_6608966, EPI_ISL_6608967, EPI_ISL_6608968, EPI_ISL_6608970, EPI_ISL_6608971, EPI_ISL_6608972, EPI_ISL_6608973, EPI_ISL_6608975, EPI_ISL_6608976, EPI_ISL_6608977, EPI_ISL_6608978, EPI_ISL_6608979, EPI_ISL_6608980, EPI_ISL_6608981, EPI_ISL_6608982, EPI_ISL_6608983, EPI_ISL_6608984, EPI_ISL_6608985, EPI_ISL_6608986, EPI_ISL_6608987, EPI_ISL_6608988, EPI_ISL_6608989, EPI_ISL_6608990, EPI_ISL_6608991, EPI_ISL_6608992, EPI_ISL_6608993, EPI_ISL_6608994, EPI_ISL_6608995, EPI_ISL_6608996, EPI_ISL_6608997, EPI_ISL_6608998, EPI_ISL_6608999, EPI_ISL_6609001, EPI_ISL_6609002, EPI_ISL_6609003, EPI_ISL_6609004, EPI_ISL_6609005, EPI_ISL_6609006, EPI_ISL_6609007, EPI_ISL_6609008, EPI_ISL_6609010, EPI_ISL_6609012, EPI_ISL_6609013, EPI_ISL_6609014, EPI_ISL_6609015, EPI_ISL_6609016, EPI_ISL_6609017, EPI_ISL_6609018, EPI_ISL_6609019, EPI_ISL_6609020, EPI_ISL_6609021, EPI_ISL_6609022, EPI_ISL_6609024, EPI_ISL_6609025, EPI_ISL_6609026, EPI_ISL_6609027, EPI_ISL_6609028, EPI_ISL_6609029, EPI_ISL_6609030, EPI_ISL_6609031, EPI_ISL_6609032, EPI_ISL_6609033, EPI_ISL_6609034, EPI_ISL_6609035, EPI_ISL_6609036, EPI_ISL_6609037, EPI_ISL_6609038, EPI_ISL_6609039, EPI_ISL_6609040, EPI_ISL_6609041, EPI_ISL_6609042, EPI_ISL_6609044, EPI_ISL_6609045, EPI_ISL_6609046, EPI_ISL_6609047, EPI_ISL_6609048, EPI_ISL_6609049, EPI_ISL_6609050, EPI_ISL_6609051, EPI_ISL_6609052, EPI_ISL_6609054, EPI_ISL_6609055, EPI_ISL_6609056, EPI_ISL_6609057, EPI_ISL_6609058, EPI_ISL_6609059, EPI_ISL_6609060, EPI_ISL_6609061, EPI_ISL_6609062, EPI_ISL_6609063, EPI_ISL_6609064, EPI_ISL_6609065, EPI_ISL_6609066, EPI_ISL_6609067, EPI_ISL_6609068, EPI_ISL_6609069, EPI_ISL_6609070, EPI_ISL_6609072, EPI_ISL_6609073, EPI_ISL_6609074, EPI_ISL_6609075, EPI_ISL_6609076, EPI_ISL_6609077, EPI_ISL_6609078, EPI_ISL_6609080, EPI_ISL_6609081, EPI_ISL_6609082, EPI_ISL_6609083, EPI_ISL_6609084, EPI_ISL_6609085, EPI_ISL_6609086, EPI_ISL_6609087, EPI_ISL_6609088, EPI_ISL_6609089, EPI_ISL_6609091, EPI_ISL_6609092, EPI_ISL_6609093, EPI_ISL_6609094, EPI_ISL_6609095, EPI_ISL_6609096, EPI_ISL_6609097, EPI_ISL_6609098, EPI_ISL_6609099, EPI_ISL_6609100, EPI_ISL_6609101, EPI_ISL_6609102, EPI_ISL_6609103, EPI_ISL_6609105, EPI_ISL_6609106, EPI_ISL_6609107, EPI_ISL_6609108, EPI_ISL_6609109, EPI_ISL_6609110, EPI_ISL_6609111, EPI_ISL_6609112, EPI_ISL_6609113, EPI_ISL_6609114, EPI_ISL_6609115, EPI_ISL_6609116, EPI_ISL_6609117, EPI_ISL_6609118, EPI_ISL_6609119, EPI_ISL_6609120, EPI_ISL_6609121, EPI_ISL_6609122, EPI_ISL_6609123, EPI_ISL_6609124, EPI_ISL_6609125, EPI_ISL_6609126, EPI_ISL_6609127, EPI_ISL_6609128, EPI_ISL_6609129, EPI_ISL_6609130, EPI_ISL_6609131, EPI_ISL_6609132, EPI_ISL_6609133, EPI_ISL_6609134, EPI_ISL_6609135, EPI_ISL_6609136, EPI_ISL_6609137, EPI_ISL_6609138, EPI_ISL_6609139, EPI_ISL_6609144, EPI_ISL_6609145, EPI_ISL_6609146, EPI_ISL_6609147, EPI_ISL_6609148, EPI_ISL_6609149, EPI_ISL_6609150, EPI_ISL_6609152, EPI_ISL_6609153, EPI_ISL_6609154, EPI_ISL_6609155, EPI_ISL_6609156, EPI_ISL_6609157, EPI_ISL_6609158, EPI_ISL_6609159, EPI_ISL_6609160, EPI_ISL_6609161, EPI_ISL_6609162, EPI_ISL_6609163, EPI_ISL_6609164, EPI_ISL_6609165, EPI_ISL_6609166, EPI_ISL_6609167, EPI_ISL_6609168, EPI_ISL_6609169, EPI_ISL_6609170, EPI_ISL_6609171, EPI_ISL_6609172, EPI_ISL_6609173, EPI_ISL_6609174, EPI_ISL_6609175, EPI_ISL_6609176, EPI_ISL_6609177, EPI_ISL_6609178, EPI_ISL_6609179, EPI_ISL_6609180, EPI_ISL_6609181, EPI_ISL_6609182, EPI_ISL_6609183, EPI_ISL_6609184, EPI_ISL_6609185, EPI_ISL_6609186, EPI_ISL_6609187, EPI_ISL_6609188, EPI_ISL_6609189, EPI_ISL_6609190, EPI_ISL_6609191, EPI_ISL_6609192, EPI_ISL_6609193, EPI_ISL_6609194, EPI_ISL_6609195, EPI_ISL_6609196, EPI_ISL_6609197, EPI_ISL_6609198, EPI_ISL_6609199, EPI_ISL_6609200, EPI_ISL_6609202, EPI_ISL_6609203, EPI_ISL_6609204, EPI_ISL_6609205, EPI_ISL_6609206, EPI_ISL_6609207, EPI_ISL_6609208, EPI_ISL_6609209, EPI_ISL_6609210, EPI_ISL_6609211, EPI_ISL_6609212, EPI_ISL_6609213, EPI_ISL_6609214, EPI_ISL_6609215, EPI_ISL_6609216, EPI_ISL_6609217, EPI_ISL_6609218, EPI_ISL_6609219, EPI_ISL_6609220, EPI_ISL_6609221, EPI_ISL_6609222, EPI_ISL_6609223, EPI_ISL_6609224, EPI_ISL_6609225, EPI_ISL_6609226, EPI_ISL_6609227, EPI_ISL_6609228, EPI_ISL_6609229, EPI_ISL_6609230, EPI_ISL_6609231, EPI_ISL_6609232, EPI_ISL_6609233, EPI_ISL_6609234, EPI_ISL_6609237, EPI_ISL_6609238, EPI_ISL_6609239, EPI_ISL_6609240, EPI_ISL_6609242, EPI_ISL_6609243, EPI_ISL_6609244, EPI_ISL_6609245, EPI_ISL_6609246, EPI_ISL_6609247, EPI_ISL_6609248, EPI_ISL_6609249, EPI_ISL_6609250, EPI_ISL_6609251, EPI_ISL_6609252, EPI_ISL_6609253, EPI_ISL_6609254, EPI_ISL_6609255, EPI_ISL_6609256, EPI_ISL_6609257, EPI_ISL_6609258, EPI_ISL_6609259, EPI_ISL_6609260, EPI_ISL_6609261, EPI_ISL_6609262, EPI_ISL_6609263, EPI_ISL_6609264, EPI_ISL_6609265, EPI_ISL_6609266, EPI_ISL_6609267, EPI_ISL_6609268, EPI_ISL_6609269, EPI_ISL_6609270, EPI_ISL_6609272, EPI_ISL_6609273, EPI_ISL_6609274, EPI_ISL_6609275, EPI_ISL_6609276, EPI_ISL_6609277, EPI_ISL_6609278, EPI_ISL_6609279, EPI_ISL_6609280, EPI_ISL_6609281, EPI_ISL_6609282, EPI_ISL_6609283, EPI_ISL_6609284, EPI_ISL_6609285, EPI_ISL_6609286, EPI_ISL_6609287, EPI_ISL_6609288, EPI_ISL_6609289, EPI_ISL_6609290, EPI_ISL_6609291, EPI_ISL_6609292, EPI_ISL_6609293, EPI_ISL_6609294, EPI_ISL_6609295, EPI_ISL_6609296, EPI_ISL_6609298, EPI_ISL_6609299, EPI_ISL_6609300, EPI_ISL_6609301, EPI_ISL_6609302, EPI_ISL_6609303, EPI_ISL_6609304, EPI_ISL_6609305, EPI_ISL_6609306, EPI_ISL_6609307, EPI_ISL_6609308, EPI_ISL_6609309, EPI_ISL_6609310, EPI_ISL_6609311, EPI_ISL_6609312, EPI_ISL_6609313, EPI_ISL_6609314, EPI_ISL_6609315, EPI_ISL_6609316, EPI_ISL_6609317, EPI_ISL_6609318, EPI_ISL_6609319, EPI_ISL_6609320, EPI_ISL_6609321, EPI_ISL_6609322, EPI_ISL_6609323, EPI_ISL_6609324, EPI_ISL_6609325, EPI_ISL_6609326, EPI_ISL_6609328, EPI_ISL_6609329, EPI_ISL_6609330, EPI_ISL_6609331, EPI_ISL_6609332, EPI_ISL_6609336, EPI_ISL_6609337, EPI_ISL_6609338, EPI_ISL_6609339, EPI_ISL_6609340, EPI_ISL_6609341, EPI_ISL_6609342, EPI_ISL_6609343, EPI_ISL_6609344, EPI_ISL_6609346, EPI_ISL_6609347, EPI_ISL_6609348, EPI_ISL_6609349, EPI_ISL_6609350, EPI_ISL_6609351, EPI_ISL_6609352, EPI_ISL_6609354, EPI_ISL_6609355, EPI_ISL_6609356, EPI_ISL_6609357, EPI_ISL_6609358, EPI_ISL_6609359, EPI_ISL_6609360, EPI_ISL_6609361, EPI_ISL_6609362, EPI_ISL_6609363, EPI_ISL_6609364, EPI_ISL_6609365, EPI_ISL_6609366, EPI_ISL_6609367, EPI_ISL_6609368, EPI_ISL_6609369, EPI_ISL_6609370, EPI_ISL_6609371, EPI_ISL_6609372, EPI_ISL_6609373, EPI_ISL_6609374, EPI_ISL_6609375, EPI_ISL_6609376, EPI_ISL_6609377, EPI_ISL_6609378, EPI_ISL_6609379, EPI_ISL_6609380, EPI_ISL_6609381, EPI_ISL_6609382, EPI_ISL_6609383, EPI_ISL_6609384, EPI_ISL_6609385, EPI_ISL_6609386, EPI_ISL_6609387, EPI_ISL_6609388, EPI_ISL_6609389, EPI_ISL_6609390, EPI_ISL_6609391, EPI_ISL_6609392, EPI_ISL_6609393, EPI_ISL_6609394, EPI_ISL_6609395, EPI_ISL_6609396, EPI_ISL_6609397, EPI_ISL_6609398, EPI_ISL_6609399, EPI_ISL_6609400, EPI_ISL_6609401, EPI_ISL_6609402, EPI_ISL_6609403, EPI_ISL_6609404, EPI_ISL_6609405, EPI_ISL_6609406, EPI_ISL_6609407, EPI_ISL_6609408, EPI_ISL_6609409, EPI_ISL_6609410, EPI_ISL_6609411, EPI_ISL_6609413, EPI_ISL_6609414, EPI_ISL_6609415, EPI_ISL_6609416, EPI_ISL_6609417, EPI_ISL_6609418, EPI_ISL_6609419, EPI_ISL_6609420, EPI_ISL_6609421, EPI_ISL_6609422, EPI_ISL_6609423, EPI_ISL_6609424, EPI_ISL_6609425, EPI_ISL_6609426, EPI_ISL_6609427, EPI_ISL_6609428, EPI_ISL_6609429, EPI_ISL_6609430, EPI_ISL_6609431, EPI_ISL_6609432, EPI_ISL_6609433, EPI_ISL_6609434, EPI_ISL_6609435, EPI_ISL_6609436, EPI_ISL_6609437, EPI_ISL_6609438, EPI_ISL_6609439, EPI_ISL_6609441, EPI_ISL_6609442, EPI_ISL_6609443, EPI_ISL_6609444, EPI_ISL_6609445, EPI_ISL_6609446, EPI_ISL_6609447, EPI_ISL_6609448, EPI_ISL_6609450, EPI_ISL_6609451, EPI_ISL_6609452, EPI_ISL_6609453, EPI_ISL_6609454, EPI_ISL_6609455, EPI_ISL_6609456, EPI_ISL_6609457, EPI_ISL_6609458, EPI_ISL_6609459, EPI_ISL_6609460, EPI_ISL_6609461, EPI_ISL_6609462, EPI_ISL_6609463, EPI_ISL_6609464, EPI_ISL_6609465, EPI_ISL_6609466, EPI_ISL_6609467, EPI_ISL_6609468, EPI_ISL_6609469, EPI_ISL_6609470, EPI_ISL_6609471, EPI_ISL_6609472, EPI_ISL_6609473, EPI_ISL_6609474, EPI_ISL_6609475, EPI_ISL_6609476, EPI_ISL_6609477, EPI_ISL_6609478, EPI_ISL_6609479, EPI_ISL_6609480, EPI_ISL_6609481, EPI_ISL_6609482, EPI_ISL_6609483, EPI_ISL_6609484, EPI_ISL_6609485, EPI_ISL_6609486, EPI_ISL_6609487, EPI_ISL_6609488, EPI_ISL_6609489, EPI_ISL_6609490, EPI_ISL_6609491, EPI_ISL_6609492, EPI_ISL_6609493, EPI_ISL_6609494, EPI_ISL_6609495, EPI_ISL_6609496, EPI_ISL_6609497, EPI_ISL_6609498, EPI_ISL_6609499, EPI_ISL_6609500, EPI_ISL_6609501, EPI_ISL_6609502, EPI_ISL_6609503, EPI_ISL_6609504, EPI_ISL_6609506, EPI_ISL_6609507, EPI_ISL_6609508, EPI_ISL_6609509, EPI_ISL_6609510, EPI_ISL_6609511, EPI_ISL_6609512, EPI_ISL_6609513, EPI_ISL_6609514, EPI_ISL_6609515, EPI_ISL_6609516, EPI_ISL_6609517, EPI_ISL_6609518, EPI_ISL_6609519, EPI_ISL_6609520, EPI_ISL_6609521, EPI_ISL_6609522, EPI_ISL_6609523, EPI_ISL_6609524, EPI_ISL_6609525, EPI_ISL_6609526, EPI_ISL_6609527, EPI_ISL_6609528, EPI_ISL_6609529, EPI_ISL_6609530, EPI_ISL_6609531, EPI_ISL_6609532, EPI_ISL_6609533, EPI_ISL_6609534, EPI_ISL_6609535, EPI_ISL_6609536, EPI_ISL_6609537, EPI_ISL_6609538, EPI_ISL_6609539, EPI_ISL_6609540, EPI_ISL_6609541, EPI_ISL_6609542, EPI_ISL_6609543, EPI_ISL_6609544, EPI_ISL_6609545, EPI_ISL_6609546, EPI_ISL_6609547, EPI_ISL_6609548, EPI_ISL_6609549, EPI_ISL_6609550, EPI_ISL_6609557, EPI_ISL_6609558, EPI_ISL_6609559, EPI_ISL_6609560, EPI_ISL_6609561, EPI_ISL_6609562, EPI_ISL_6609563, EPI_ISL_6609564, EPI_ISL_6609565, EPI_ISL_6609566, EPI_ISL_6609567, EPI_ISL_6609568, EPI_ISL_6609569, EPI_ISL_6609570, EPI_ISL_6609571, EPI_ISL_6609579, EPI_ISL_6609580, EPI_ISL_6609583, EPI_ISL_6609584, EPI_ISL_6609585, EPI_ISL_6609586, EPI_ISL_6609592, EPI_ISL_6609593, EPI_ISL_6609594, EPI_ISL_6609595, EPI_ISL_6609596, EPI_ISL_6609597, EPI_ISL_6609598, EPI_ISL_6609599, EPI_ISL_6609600, EPI_ISL_6609601, EPI_ISL_6609607, EPI_ISL_6609608, EPI_ISL_6609609, EPI_ISL_6609610, EPI_ISL_6609611, EPI_ISL_6609612, EPI_ISL_6609613, EPI_ISL_6609614, EPI_ISL_6609615, EPI_ISL_6609616, EPI_ISL_6609617, EPI_ISL_6609625, EPI_ISL_6609626, EPI_ISL_6609627, EPI_ISL_6609628, EPI_ISL_6609629, EPI_ISL_6609630, EPI_ISL_6609636, EPI_ISL_6609638, EPI_ISL_6609639, EPI_ISL_6609640, EPI_ISL_6609641, EPI_ISL_6609642, EPI_ISL_6609643, EPI_ISL_6609648, EPI_ISL_6609649, EPI_ISL_6609650, EPI_ISL_6609651, EPI_ISL_6609652, EPI_ISL_6609653, EPI_ISL_6609655, EPI_ISL_6609660, EPI_ISL_6609661, EPI_ISL_6609665, EPI_ISL_6609666, EPI_ISL_6609667, EPI_ISL_6609668, EPI_ISL_6609669, EPI_ISL_6609670, EPI_ISL_6609671, EPI_ISL_6609672, EPI_ISL_6609673, EPI_ISL_6609674, EPI_ISL_6609675, EPI_ISL_6609684, EPI_ISL_6609691, EPI_ISL_6609692, EPI_ISL_6609693, EPI_ISL_6609694, EPI_ISL_6609695, EPI_ISL_6609696, EPI_ISL_6609697, EPI_ISL_6609701, EPI_ISL_6609702, EPI_ISL_6609703, EPI_ISL_6609704, EPI_ISL_6609705, EPI_ISL_6609706, EPI_ISL_6609707, EPI_ISL_6609708, EPI_ISL_6609709, EPI_ISL_6609711, EPI_ISL_6609712, EPI_ISL_6609716, EPI_ISL_6609717, EPI_ISL_6609718, EPI_ISL_6609719, EPI_ISL_6609720, EPI_ISL_6609721, EPI_ISL_6609722, EPI_ISL_6609723, EPI_ISL_6609724, EPI_ISL_6609730, EPI_ISL_6609731, EPI_ISL_6609732, EPI_ISL_6609733, EPI_ISL_6609734, EPI_ISL_6609736, EPI_ISL_6609737, EPI_ISL_6609738, EPI_ISL_6609741, EPI_ISL_6609742, EPI_ISL_6609743, EPI_ISL_6609744, EPI_ISL_6609745, EPI_ISL_6609746, EPI_ISL_6609747, EPI_ISL_6609748, EPI_ISL_6609750, EPI_ISL_6609751, EPI_ISL_6609752, EPI_ISL_6609753, EPI_ISL_6609754, EPI_ISL_6609755, EPI_ISL_6609756, EPI_ISL_6609757, EPI_ISL_6609758, EPI_ISL_6609759, EPI_ISL_6609764, EPI_ISL_6609765, EPI_ISL_6609766, EPI_ISL_6609768, EPI_ISL_6609769, EPI_ISL_6609770, EPI_ISL_6609771, EPI_ISL_6609772, EPI_ISL_6609779, EPI_ISL_6609780, EPI_ISL_6609781, EPI_ISL_6609782, EPI_ISL_6609783, EPI_ISL_6609784, EPI_ISL_6609785, EPI_ISL_6609786, EPI_ISL_6609787, EPI_ISL_6609788, EPI_ISL_6609789, EPI_ISL_6609790, EPI_ISL_6609791, EPI_ISL_6609792, EPI_ISL_6609794, EPI_ISL_6609799, EPI_ISL_6609800, EPI_ISL_6609809, EPI_ISL_6609810, EPI_ISL_6609819, EPI_ISL_6609826, EPI_ISL_6609832, EPI_ISL_6609841, EPI_ISL_6609850, EPI_ISL_6609859, EPI_ISL_6609885, EPI_ISL_6609891, EPI_ISL_6609903, EPI_ISL_6609909, EPI_ISL_6609919, EPI_ISL_6609926, EPI_ISL_6609939, EPI_ISL_6609946, EPI_ISL_6609953, EPI_ISL_6609964, EPI_ISL_6609969, EPI_ISL_6609980, EPI_ISL_6609985, EPI_ISL_6609992, EPI_ISL_6610000, EPI_ISL_6610005, EPI_ISL_6610013, EPI_ISL_6610017, EPI_ISL_6610027, EPI_ISL_6610034, EPI_ISL_6610043, EPI_ISL_6610049, EPI_ISL_6610057, EPI_ISL_6610065, EPI_ISL_6610070, EPI_ISL_6610080, EPI_ISL_6610091, EPI_ISL_6610093, EPI_ISL_6610099, EPI_ISL_6610118, EPI_ISL_6610127, EPI_ISL_6610134, EPI_ISL_6610137, EPI_ISL_6610141, EPI_ISL_6610153, EPI_ISL_6610159, EPI_ISL_6610171, EPI_ISL_6610177, EPI_ISL_6610189, EPI_ISL_6610198, EPI_ISL_6610210, EPI_ISL_6610217, EPI_ISL_6610231, EPI_ISL_6610241, EPI_ISL_6610247, EPI_ISL_6610253, EPI_ISL_6610262, EPI_ISL_6610273, EPI_ISL_6610279, EPI_ISL_6610285, EPI_ISL_6610294, EPI_ISL_6610299, EPI_ISL_6610314, EPI_ISL_6610320, EPI_ISL_6610333, EPI_ISL_6610344, EPI_ISL_6610349, EPI_ISL_6610359, EPI_ISL_6610369, EPI_ISL_6610383, EPI_ISL_6610385, EPI_ISL_6610392, EPI_ISL_6610399, EPI_ISL_6610405, EPI_ISL_6610418, EPI_ISL_6610427, EPI_ISL_6610433, EPI_ISL_6610442, EPI_ISL_6610449, EPI_ISL_6610463, EPI_ISL_6610473, EPI_ISL_6610480, EPI_ISL_6610485, EPI_ISL_6610492, EPI_ISL_6610501, EPI_ISL_6610509, EPI_ISL_6610515, EPI_ISL_6610522, EPI_ISL_6610529, EPI_ISL_6610535, EPI_ISL_6610543, EPI_ISL_6610551, EPI_ISL_6610557, EPI_ISL_6610570, EPI_ISL_6610577, EPI_ISL_6610590, EPI_ISL_6610597, EPI_ISL_6610607, EPI_ISL_6610613, EPI_ISL_6610618, EPI_ISL_6610627, EPI_ISL_6610637, EPI_ISL_6610641, EPI_ISL_6610648, EPI_ISL_6610654, EPI_ISL_6610658, EPI_ISL_6610665, EPI_ISL_6610670, EPI_ISL_6610682, EPI_ISL_6610689, EPI_ISL_6610697, EPI_ISL_6610701, EPI_ISL_6610706, EPI_ISL_6610713, EPI_ISL_6610723, EPI_ISL_6610728, EPI_ISL_6610737, EPI_ISL_6610746, EPI_ISL_6610762, EPI_ISL_6610769, EPI_ISL_6610777, EPI_ISL_6610781, EPI_ISL_6610794, EPI_ISL_6610800, EPI_ISL_6610804, EPI_ISL_6610817, EPI_ISL_6610820, EPI_ISL_6610829, EPI_ISL_6610837, EPI_ISL_6610847, EPI_ISL_6610851, EPI_ISL_6610859, EPI_ISL_6610871, EPI_ISL_6610878, EPI_ISL_6610886, EPI_ISL_6610902, EPI_ISL_6610910, EPI_ISL_6610916, EPI_ISL_6610925, EPI_ISL_6610929, EPI_ISL_6610939, EPI_ISL_6610951, EPI_ISL_6610963, EPI_ISL_6610976, EPI_ISL_6610990, EPI_ISL_6610998, EPI_ISL_6611011, EPI_ISL_6611018, EPI_ISL_6611023, EPI_ISL_6611037, EPI_ISL_6611046, EPI_ISL_6611048, EPI_ISL_6611056, EPI_ISL_6611066, EPI_ISL_6611067, EPI_ISL_6611076, EPI_ISL_6611084, EPI_ISL_6611092, EPI_ISL_6611104, EPI_ISL_6611114, EPI_ISL_6611119, EPI_ISL_6611123, EPI_ISL_6611134, EPI_ISL_6611142, EPI_ISL_6611149, EPI_ISL_6611152, EPI_ISL_6611163, EPI_ISL_6611169, EPI_ISL_6611175, EPI_ISL_6611184, EPI_ISL_6611196, EPI_ISL_6611204, EPI_ISL_6611209, EPI_ISL_6611214, EPI_ISL_6611221, EPI_ISL_6611226, EPI_ISL_6611237, EPI_ISL_6611251, EPI_ISL_6611258, EPI_ISL_6611267, EPI_ISL_6611276, EPI_ISL_6611280, EPI_ISL_6611287, EPI_ISL_6611294, EPI_ISL_6611300, EPI_ISL_6611311, EPI_ISL_6611315, EPI_ISL_6611322, EPI_ISL_6611327, EPI_ISL_6611331, EPI_ISL_6611334, EPI_ISL_6611343, EPI_ISL_6611352, EPI_ISL_6611358, EPI_ISL_6611366, EPI_ISL_6611377, EPI_ISL_6611383, EPI_ISL_6611386, EPI_ISL_6611393, EPI_ISL_6611405, EPI_ISL_6611414, EPI_ISL_6611423, EPI_ISL_6611432, EPI_ISL_6611443, EPI_ISL_6611450, EPI_ISL_6611458, EPI_ISL_6611462, EPI_ISL_6611468, EPI_ISL_6611476, EPI_ISL_6611485, EPI_ISL_6611495, EPI_ISL_6611501, EPI_ISL_6611509, EPI_ISL_6611513, EPI_ISL_6611518, EPI_ISL_6611522, EPI_ISL_6611525, EPI_ISL_6611537, EPI_ISL_6611539, EPI_ISL_6611549, EPI_ISL_6611558, EPI_ISL_6611564, EPI_ISL_6611574, EPI_ISL_6611584, EPI_ISL_6611605, EPI_ISL_6611624, EPI_ISL_6611630, EPI_ISL_6611638, EPI_ISL_6611644, EPI_ISL_6611647, EPI_ISL_6611654, EPI_ISL_6611663, EPI_ISL_6611672, EPI_ISL_6611679, EPI_ISL_6611690, EPI_ISL_6611695, EPI_ISL_6611697, EPI_ISL_6611705, EPI_ISL_6611710, EPI_ISL_6611721, EPI_ISL_6611726, EPI_ISL_6611730, EPI_ISL_6611743, EPI_ISL_6611750, EPI_ISL_6611756, EPI_ISL_6611768, EPI_ISL_6611776, EPI_ISL_6611784, EPI_ISL_6611793, EPI_ISL_6611796, EPI_ISL_6611804, EPI_ISL_6611810, EPI_ISL_6611823, EPI_ISL_6611830, EPI_ISL_6611840, EPI_ISL_6611851, EPI_ISL_6611866, EPI_ISL_6611872, EPI_ISL_6611882, EPI_ISL_6611889, EPI_ISL_6611900, EPI_ISL_6611909, EPI_ISL_6611918, EPI_ISL_6611921, EPI_ISL_6611930, EPI_ISL_6611931, EPI_ISL_6611932, EPI_ISL_6611933, EPI_ISL_6611934, EPI_ISL_6611935, EPI_ISL_6611940, EPI_ISL_6611941, EPI_ISL_6611942, EPI_ISL_6611943, EPI_ISL_6611944, EPI_ISL_6611945, EPI_ISL_6611946, EPI_ISL_6611947, EPI_ISL_6611954, EPI_ISL_6611955, EPI_ISL_6611956, EPI_ISL_6611957, EPI_ISL_6611958, EPI_ISL_6611967, EPI_ISL_6678514, EPI_ISL_6678515, EPI_ISL_6678516, EPI_ISL_6678517, EPI_ISL_6678518, EPI_ISL_6678520, EPI_ISL_6678521, EPI_ISL_6678522, EPI_ISL_6678523, EPI_ISL_6678524, EPI_ISL_6678525, EPI_ISL_6678526, EPI_ISL_6678527, EPI_ISL_6678528, EPI_ISL_6678529, EPI_ISL_6678530, EPI_ISL_6678531, EPI_ISL_6678532, EPI_ISL_6678533, EPI_ISL_6678534, EPI_ISL_6678535, EPI_ISL_6678536, EPI_ISL_6678537, EPI_ISL_6678538, EPI_ISL_6678539, EPI_ISL_6678540, EPI_ISL_6678541, EPI_ISL_6678542, EPI_ISL_6678543, EPI_ISL_6678544, EPI_ISL_6678545, EPI_ISL_6678546, EPI_ISL_6678547, EPI_ISL_6678548, EPI_ISL_6678549, EPI_ISL_6678550, EPI_ISL_6678551, EPI_ISL_6678552, EPI_ISL_6678553, EPI_ISL_6678554, EPI_ISL_6678555, EPI_ISL_6678556, EPI_ISL_6678557, EPI_ISL_6678558, EPI_ISL_6678559, EPI_ISL_6678560, EPI_ISL_6678561, EPI_ISL_6678562, EPI_ISL_6678563, EPI_ISL_6678564, EPI_ISL_6678565, EPI_ISL_6678567, EPI_ISL_6678568, EPI_ISL_6678569, EPI_ISL_6678570, EPI_ISL_6678571, EPI_ISL_6678572, EPI_ISL_6678573, EPI_ISL_6678574, EPI_ISL_6678575, EPI_ISL_6678576, EPI_ISL_6678577, EPI_ISL_6678578, EPI_ISL_6678579, EPI_ISL_6678580, EPI_ISL_6678581, EPI_ISL_6678582, EPI_ISL_6678583, EPI_ISL_6678584, EPI_ISL_6678585, EPI_ISL_6678586, EPI_ISL_6678587, EPI_ISL_6678588, EPI_ISL_6678589, EPI_ISL_6678590, EPI_ISL_6678592, EPI_ISL_6678593, EPI_ISL_6678594, EPI_ISL_6678595, EPI_ISL_6678596, EPI_ISL_6678597, EPI_ISL_6678598, EPI_ISL_6678600, EPI_ISL_6678601, EPI_ISL_6678602, EPI_ISL_6678603, EPI_ISL_6678604, EPI_ISL_6678605, EPI_ISL_6678606, EPI_ISL_6678608, EPI_ISL_6678609, EPI_ISL_6678610, EPI_ISL_6678611, EPI_ISL_6678612, EPI_ISL_6678613, EPI_ISL_6678614, EPI_ISL_6678615, EPI_ISL_6678616, EPI_ISL_6678617, EPI_ISL_6678618, EPI_ISL_6678619, EPI_ISL_6678620, EPI_ISL_6678621, EPI_ISL_6678622, EPI_ISL_6678623, EPI_ISL_6678624, EPI_ISL_6678625, EPI_ISL_6678626, EPI_ISL_6678627, EPI_ISL_6678628, EPI_ISL_6678630, EPI_ISL_6678631, EPI_ISL_6678632, EPI_ISL_6678633, EPI_ISL_6678634, EPI_ISL_6678635, EPI_ISL_6678636, EPI_ISL_6678637, EPI_ISL_6678638, EPI_ISL_6678639, EPI_ISL_6678640, EPI_ISL_6678641, EPI_ISL_6678642, EPI_ISL_6678643, EPI_ISL_6678644, EPI_ISL_6678646, EPI_ISL_6678647, EPI_ISL_6678648, EPI_ISL_6678649, EPI_ISL_6678650, EPI_ISL_6678651, EPI_ISL_6678652, EPI_ISL_6678653, EPI_ISL_6678654, EPI_ISL_6678655, EPI_ISL_6678656, EPI_ISL_6678657, EPI_ISL_6678658, EPI_ISL_6678659, EPI_ISL_6678660, EPI_ISL_6678661, EPI_ISL_6678662, EPI_ISL_6678663, EPI_ISL_6678665, EPI_ISL_6678667, EPI_ISL_6678668, EPI_ISL_6678669, EPI_ISL_6678670, EPI_ISL_6678671, EPI_ISL_6678672, EPI_ISL_6678673, EPI_ISL_6678674, EPI_ISL_6678675, EPI_ISL_6678676, EPI_ISL_6678677, EPI_ISL_6678678, EPI_ISL_6678679, EPI_ISL_6678680, EPI_ISL_6678681, EPI_ISL_6678682, EPI_ISL_6678685, EPI_ISL_6678686, EPI_ISL_6678687, EPI_ISL_6678688, EPI_ISL_6678689, EPI_ISL_6678690, EPI_ISL_6678691, EPI_ISL_6678692, EPI_ISL_6678693, EPI_ISL_6678695, EPI_ISL_6678696, EPI_ISL_6678697, EPI_ISL_6678698, EPI_ISL_6678699, EPI_ISL_6678700, EPI_ISL_6678701, EPI_ISL_6678702, EPI_ISL_6678704, EPI_ISL_6678705, EPI_ISL_6678706, EPI_ISL_6678707, EPI_ISL_6678708, EPI_ISL_6678710, EPI_ISL_6678711, EPI_ISL_6678712, EPI_ISL_6678713, EPI_ISL_6678714, EPI_ISL_6678715, EPI_ISL_6678716, EPI_ISL_6678717, EPI_ISL_6678718, EPI_ISL_6678719, EPI_ISL_6678720, EPI_ISL_6678721, EPI_ISL_6678722, EPI_ISL_6678723, EPI_ISL_6678725, EPI_ISL_6678726, EPI_ISL_6678727, EPI_ISL_6678728, EPI_ISL_6678729, EPI_ISL_6678730, EPI_ISL_6678731, EPI_ISL_6678732, EPI_ISL_6678733, EPI_ISL_6678734, EPI_ISL_6678735, EPI_ISL_6678736, EPI_ISL_6678737, EPI_ISL_6678738, EPI_ISL_6678739, EPI_ISL_6678740, EPI_ISL_6678745, EPI_ISL_6678751, EPI_ISL_6678757, EPI_ISL_6678762, EPI_ISL_6678770, EPI_ISL_6678773, EPI_ISL_6678785, EPI_ISL_6678793, EPI_ISL_6678800, EPI_ISL_6678812, EPI_ISL_6678819, EPI_ISL_6678825, EPI_ISL_6678830, EPI_ISL_6678836, EPI_ISL_6678846, EPI_ISL_6678851, EPI_ISL_6678860, EPI_ISL_6678868, EPI_ISL_6678875, EPI_ISL_6678882, EPI_ISL_6678887, EPI_ISL_6678891, EPI_ISL_6678894, EPI_ISL_6678900, EPI_ISL_6678908, EPI_ISL_6678913, EPI_ISL_6678917, EPI_ISL_6678923, EPI_ISL_6678931, EPI_ISL_6678938, EPI_ISL_6678943, EPI_ISL_6678945, EPI_ISL_6678946, EPI_ISL_6678948, EPI_ISL_6678949, EPI_ISL_6678950, EPI_ISL_6678951, EPI_ISL_6678952, EPI_ISL_6678953, EPI_ISL_6678954, EPI_ISL_6678955, EPI_ISL_6678956, EPI_ISL_6678957, EPI_ISL_6678959, EPI_ISL_6678960, EPI_ISL_6678961, EPI_ISL_6678962, EPI_ISL_6678963, EPI_ISL_6678964, EPI_ISL_6678965, EPI_ISL_6678966, EPI_ISL_6678967, EPI_ISL_6678968, EPI_ISL_6678969, EPI_ISL_6678970, EPI_ISL_6678971, EPI_ISL_6678972, EPI_ISL_6678973, EPI_ISL_6678974, EPI_ISL_6678975, EPI_ISL_6678976, EPI_ISL_6678977, EPI_ISL_6678978, EPI_ISL_6678979, EPI_ISL_6678980, EPI_ISL_6678981, EPI_ISL_6678982, EPI_ISL_6678983, EPI_ISL_6678984, EPI_ISL_6678985, EPI_ISL_6678986, EPI_ISL_6678987, EPI_ISL_6678988, EPI_ISL_6678989, EPI_ISL_6678991, EPI_ISL_6678992, EPI_ISL_6678994, EPI_ISL_6678995, EPI_ISL_6678996, EPI_ISL_6678998, EPI_ISL_6678999, EPI_ISL_6679000, EPI_ISL_6679001, EPI_ISL_6679002, EPI_ISL_6679003, EPI_ISL_6679004, EPI_ISL_6679005, EPI_ISL_6679006, EPI_ISL_6679007, EPI_ISL_6679008, EPI_ISL_6679009, EPI_ISL_6679010, EPI_ISL_6679011, EPI_ISL_6679012, EPI_ISL_6679013, EPI_ISL_6679014, EPI_ISL_6679015, EPI_ISL_6679016, EPI_ISL_6679017, EPI_ISL_6679018, EPI_ISL_6679020, EPI_ISL_6679021, EPI_ISL_6679022, EPI_ISL_6679023, EPI_ISL_6679024, EPI_ISL_6679025, EPI_ISL_6679026, EPI_ISL_6679027, EPI_ISL_6679028, EPI_ISL_6679029, EPI_ISL_6679030, EPI_ISL_6679031, EPI_ISL_6679032, EPI_ISL_6679033, EPI_ISL_6679034, EPI_ISL_6679035, EPI_ISL_6679036, EPI_ISL_6679037, EPI_ISL_6679038, EPI_ISL_6679039, EPI_ISL_6679040, EPI_ISL_6679041, EPI_ISL_6679042, EPI_ISL_6679043, EPI_ISL_6679047, EPI_ISL_6679048, EPI_ISL_6679049, EPI_ISL_6679050, EPI_ISL_6679051, EPI_ISL_6679052, EPI_ISL_6679053, EPI_ISL_6679054, EPI_ISL_6679055, EPI_ISL_6679056, EPI_ISL_6679057, EPI_ISL_6679058, EPI_ISL_6679059, EPI_ISL_6679060, EPI_ISL_6679061, EPI_ISL_6679062, EPI_ISL_6679063, EPI_ISL_6679064, EPI_ISL_6679065, EPI_ISL_6679066, EPI_ISL_6679067, EPI_ISL_6679068, EPI_ISL_6679069, EPI_ISL_6679070, EPI_ISL_6679071, EPI_ISL_6679072, EPI_ISL_6679073, EPI_ISL_6679075, EPI_ISL_6679076, EPI_ISL_6679077, EPI_ISL_6679078, EPI_ISL_6679080, EPI_ISL_6679081, EPI_ISL_6679082, EPI_ISL_6679083, EPI_ISL_6679084, EPI_ISL_6679085, EPI_ISL_6679086, EPI_ISL_6679087, EPI_ISL_6679088, EPI_ISL_6679089, EPI_ISL_6679090, EPI_ISL_6679091, EPI_ISL_6679092, EPI_ISL_6679093, EPI_ISL_6679094, EPI_ISL_6679095, EPI_ISL_6679096, EPI_ISL_6679097, EPI_ISL_6679099, EPI_ISL_6679100, EPI_ISL_6679101, EPI_ISL_6679102, EPI_ISL_6679103, EPI_ISL_6679104, EPI_ISL_6679106, EPI_ISL_6679107, EPI_ISL_6679108, EPI_ISL_6679109, EPI_ISL_6679110, EPI_ISL_6679111, EPI_ISL_6679112, EPI_ISL_6679113, EPI_ISL_6679114, EPI_ISL_6679115, EPI_ISL_6679116, EPI_ISL_6679117, EPI_ISL_6679118, EPI_ISL_6679119, EPI_ISL_6679121, EPI_ISL_6679122, EPI_ISL_6679123, EPI_ISL_6679124, EPI_ISL_6679125, EPI_ISL_6679126, EPI_ISL_6679127, EPI_ISL_6679128, EPI_ISL_6679129, EPI_ISL_6679130, EPI_ISL_6679131, EPI_ISL_6679132, EPI_ISL_6679133, EPI_ISL_6679135, EPI_ISL_6679136, EPI_ISL_6679137, EPI_ISL_6679138, EPI_ISL_6679139, EPI_ISL_6679141, EPI_ISL_6679142, EPI_ISL_6679143, EPI_ISL_6679144, EPI_ISL_6679145, EPI_ISL_6679146, EPI_ISL_6679147, EPI_ISL_6679148, EPI_ISL_6679149, EPI_ISL_6679150, EPI_ISL_6679156, EPI_ISL_6679157, EPI_ISL_6679158, EPI_ISL_6679159, EPI_ISL_6679165, EPI_ISL_6679174, EPI_ISL_6679183, EPI_ISL_6679191, EPI_ISL_6679196, EPI_ISL_6679206, EPI_ISL_6679209, EPI_ISL_6679211, EPI_ISL_6679216, EPI_ISL_6679222, EPI_ISL_6679227, EPI_ISL_6679237, EPI_ISL_6679243, EPI_ISL_6679249, EPI_ISL_6679252, EPI_ISL_6679257, EPI_ISL_6679264, EPI_ISL_6679269, EPI_ISL_6679274, EPI_ISL_6679282, EPI_ISL_6679289, EPI_ISL_6679299, EPI_ISL_6679303, EPI_ISL_6679308, EPI_ISL_6679315, EPI_ISL_6679320, EPI_ISL_6679329, EPI_ISL_6679334, EPI_ISL_6679335, EPI_ISL_6679336, EPI_ISL_6679337, EPI_ISL_6679338, EPI_ISL_6679339, EPI_ISL_6679340, EPI_ISL_6679341, EPI_ISL_6679342, EPI_ISL_6679344, EPI_ISL_6679346, EPI_ISL_6679347, EPI_ISL_6679348, EPI_ISL_6679350, EPI_ISL_6679351, EPI_ISL_6679352, EPI_ISL_6679353, EPI_ISL_6679354, EPI_ISL_6679355, EPI_ISL_6679356, EPI_ISL_6679357, EPI_ISL_6679358, EPI_ISL_6679360, EPI_ISL_6679361, EPI_ISL_6679362, EPI_ISL_6679363, EPI_ISL_6679364, EPI_ISL_6679365, EPI_ISL_6679366, EPI_ISL_6679367, EPI_ISL_6679368, EPI_ISL_6679369, EPI_ISL_6679371, EPI_ISL_6679372, EPI_ISL_6679373, EPI_ISL_6679374, EPI_ISL_6679375, EPI_ISL_6679376, EPI_ISL_6679377, EPI_ISL_6679378, EPI_ISL_6679380, EPI_ISL_6679381, EPI_ISL_6679382, EPI_ISL_6679383, EPI_ISL_6679384, EPI_ISL_6679386, EPI_ISL_6679388, EPI_ISL_6679389, EPI_ISL_6679390, EPI_ISL_6679391, EPI_ISL_6679392, EPI_ISL_6679393, EPI_ISL_6679394, EPI_ISL_6679395, EPI_ISL_6679396, EPI_ISL_6679397, EPI_ISL_6679398, EPI_ISL_6679399, EPI_ISL_6679400, EPI_ISL_6679401, EPI_ISL_6679402, EPI_ISL_6679403, EPI_ISL_6679404, EPI_ISL_6679405, EPI_ISL_6679406, EPI_ISL_6679407, EPI_ISL_6679408, EPI_ISL_6679409, EPI_ISL_6679410, EPI_ISL_6679411, EPI_ISL_6679412, EPI_ISL_6679416, EPI_ISL_6679417, EPI_ISL_6679418, EPI_ISL_6679419, EPI_ISL_6679420, EPI_ISL_6679422, EPI_ISL_6679423, EPI_ISL_6679424, EPI_ISL_6679425, EPI_ISL_6679426, EPI_ISL_6679427, EPI_ISL_6679428, EPI_ISL_6679429, EPI_ISL_6679430, EPI_ISL_6679431, EPI_ISL_6679432, EPI_ISL_6679433, EPI_ISL_6679434, EPI_ISL_6679435, EPI_ISL_6679436, EPI_ISL_6679437, EPI_ISL_6679438, EPI_ISL_6679440, EPI_ISL_6679441, EPI_ISL_6679442, EPI_ISL_6679443, EPI_ISL_6679444, EPI_ISL_6679445, EPI_ISL_6679446, EPI_ISL_6679447, EPI_ISL_6679448, EPI_ISL_6679449, EPI_ISL_6679450, EPI_ISL_6679451, EPI_ISL_6679452, EPI_ISL_6679453, EPI_ISL_6679454, EPI_ISL_6679455, EPI_ISL_6679456, EPI_ISL_6679457, EPI_ISL_6679458, EPI_ISL_6679459, EPI_ISL_6679460, EPI_ISL_6679461, EPI_ISL_6679462, EPI_ISL_6679463, EPI_ISL_6679464, EPI_ISL_6679465, EPI_ISL_6679466, EPI_ISL_6679467, EPI_ISL_6679468, EPI_ISL_6679469, EPI_ISL_6679470, EPI_ISL_6679471, EPI_ISL_6679472, EPI_ISL_6679473, EPI_ISL_6679474, EPI_ISL_6679475, EPI_ISL_6679476, EPI_ISL_6679477, EPI_ISL_6679478, EPI_ISL_6679479, EPI_ISL_6679480, EPI_ISL_6679481, EPI_ISL_6679486, EPI_ISL_6679487, EPI_ISL_6679488, EPI_ISL_6679489, EPI_ISL_6679490, EPI_ISL_6679491, EPI_ISL_6679492, EPI_ISL_6679493, EPI_ISL_6679494, EPI_ISL_6679495, EPI_ISL_6679496, EPI_ISL_6679497, EPI_ISL_6679498, EPI_ISL_6679499, EPI_ISL_6679501, EPI_ISL_6679502, EPI_ISL_6679504, EPI_ISL_6679505, EPI_ISL_6679506, EPI_ISL_6679507, EPI_ISL_6679508, EPI_ISL_6679509, EPI_ISL_6679510, EPI_ISL_6679511, EPI_ISL_6679513, EPI_ISL_6679514, EPI_ISL_6679515, EPI_ISL_6679516, EPI_ISL_6679517, EPI_ISL_6679518, EPI_ISL_6679519, EPI_ISL_6679520, EPI_ISL_6679521, EPI_ISL_6679522, EPI_ISL_6679523, EPI_ISL_6679524, EPI_ISL_6679525, EPI_ISL_6679526, EPI_ISL_6679527, EPI_ISL_6679528, EPI_ISL_6679529, EPI_ISL_6679535, EPI_ISL_6679540, EPI_ISL_6679546, EPI_ISL_6679553, EPI_ISL_6679563, EPI_ISL_6679572, EPI_ISL_6679575, EPI_ISL_6679582, EPI_ISL_6679587, EPI_ISL_6679596, EPI_ISL_6679605, EPI_ISL_6679615, EPI_ISL_6679623, EPI_ISL_6679634, EPI_ISL_6679643, EPI_ISL_6679644, EPI_ISL_6679645, EPI_ISL_6679646, EPI_ISL_6679647, EPI_ISL_6679648, EPI_ISL_6679649, EPI_ISL_6679650, EPI_ISL_6679651, EPI_ISL_6679652, EPI_ISL_6679653, EPI_ISL_6679654, EPI_ISL_6679655, EPI_ISL_6679656, EPI_ISL_6679661, EPI_ISL_6679663, EPI_ISL_6679664, EPI_ISL_6679665, EPI_ISL_6679666, EPI_ISL_6679667, EPI_ISL_6679668, EPI_ISL_6679669, EPI_ISL_6679670, EPI_ISL_6679671, EPI_ISL_6679672, EPI_ISL_6679673, EPI_ISL_6679674, EPI_ISL_6679675, EPI_ISL_6679676, EPI_ISL_6679677, EPI_ISL_6679679, EPI_ISL_6679680, EPI_ISL_6679681, EPI_ISL_6679682, EPI_ISL_6679683, EPI_ISL_6679684, EPI_ISL_6679685, EPI_ISL_6679686, EPI_ISL_6679687, EPI_ISL_6679688, EPI_ISL_6679689, EPI_ISL_6679690, EPI_ISL_6679691, EPI_ISL_6679692, EPI_ISL_6679693, EPI_ISL_6679694, EPI_ISL_6679695, EPI_ISL_6679696, EPI_ISL_6679698, EPI_ISL_6679699, EPI_ISL_6679700, EPI_ISL_6679701, EPI_ISL_6679702, EPI_ISL_6679703, EPI_ISL_6679704, EPI_ISL_6679705, EPI_ISL_6679706, EPI_ISL_6679707, EPI_ISL_6679708, EPI_ISL_6679709, EPI_ISL_6679710, EPI_ISL_6679711, EPI_ISL_6679712, EPI_ISL_6679713, EPI_ISL_6679714, EPI_ISL_6679715, EPI_ISL_6679716, EPI_ISL_6679717, EPI_ISL_6679718, EPI_ISL_6679719, EPI_ISL_6679720, EPI_ISL_6679721, EPI_ISL_6679722, EPI_ISL_6679724, EPI_ISL_6679725, EPI_ISL_6679726, EPI_ISL_6679727, EPI_ISL_6679728, EPI_ISL_6679729, EPI_ISL_6679730, EPI_ISL_6679731, EPI_ISL_6679732, EPI_ISL_6679733, EPI_ISL_6679734, EPI_ISL_6679735, EPI_ISL_6679736, EPI_ISL_6679737, EPI_ISL_6679738, EPI_ISL_6679739, EPI_ISL_6679743, EPI_ISL_6679744, EPI_ISL_6679745, EPI_ISL_6679746, EPI_ISL_6679747, EPI_ISL_6679748, EPI_ISL_6679749, EPI_ISL_6679750, EPI_ISL_6679752, EPI_ISL_6679753, EPI_ISL_6679754, EPI_ISL_6679755, EPI_ISL_6679756, EPI_ISL_6679757, EPI_ISL_6679758, EPI_ISL_6679759, EPI_ISL_6679760, EPI_ISL_6679761, EPI_ISL_6679762, EPI_ISL_6679763, EPI_ISL_6679764, EPI_ISL_6679765, EPI_ISL_6679766, EPI_ISL_6679767, EPI_ISL_6679768, EPI_ISL_6679770, EPI_ISL_6679771, EPI_ISL_6679772, EPI_ISL_6679773, EPI_ISL_6679774, EPI_ISL_6679775, EPI_ISL_6679777, EPI_ISL_6679778, EPI_ISL_6679779, EPI_ISL_6679780, EPI_ISL_6679781, EPI_ISL_6679782, EPI_ISL_6679783, EPI_ISL_6679784, EPI_ISL_6679785, EPI_ISL_6679786, EPI_ISL_6679787, EPI_ISL_6679788, EPI_ISL_6679789, EPI_ISL_6679790, EPI_ISL_6679791, EPI_ISL_6679792, EPI_ISL_6679793, EPI_ISL_6679794, EPI_ISL_6679795, EPI_ISL_6679796, EPI_ISL_6679797, EPI_ISL_6679798, EPI_ISL_6679799, EPI_ISL_6679800, EPI_ISL_6679801, EPI_ISL_6679802, EPI_ISL_6679803, EPI_ISL_6679804, EPI_ISL_6679805, EPI_ISL_6679806, EPI_ISL_6679807, EPI_ISL_6679809, EPI_ISL_6679810, EPI_ISL_6679811, EPI_ISL_6679812, EPI_ISL_6679813, EPI_ISL_6679814, EPI_ISL_6679815, EPI_ISL_6679817, EPI_ISL_6679818, EPI_ISL_6679819, EPI_ISL_6679820, EPI_ISL_6679825, EPI_ISL_6679826, EPI_ISL_6679827, EPI_ISL_6679828, EPI_ISL_6679829, EPI_ISL_6679830, EPI_ISL_6679831, EPI_ISL_6679832, EPI_ISL_6679833, EPI_ISL_6679834, EPI_ISL_6679835, EPI_ISL_6679836, EPI_ISL_6679837, EPI_ISL_6679838, EPI_ISL_6679839, EPI_ISL_6679840, EPI_ISL_6679841, EPI_ISL_6679842, EPI_ISL_6679843, EPI_ISL_6679844, EPI_ISL_6679845, EPI_ISL_6679846, EPI_ISL_6679847, EPI_ISL_6679848, EPI_ISL_6679849, EPI_ISL_6679850, EPI_ISL_6679851, EPI_ISL_6679852, EPI_ISL_6679853, EPI_ISL_6679855, EPI_ISL_6679856, EPI_ISL_6679857, EPI_ISL_6679858, EPI_ISL_6679859, EPI_ISL_6679861, EPI_ISL_6679862, EPI_ISL_6679864, EPI_ISL_6679865, EPI_ISL_6679866, EPI_ISL_6679867, EPI_ISL_6679868, EPI_ISL_6679869, EPI_ISL_6679870, EPI_ISL_6679871, EPI_ISL_6679873, EPI_ISL_6679874, EPI_ISL_6679875, EPI_ISL_6679876, EPI_ISL_6679877, EPI_ISL_6679878, EPI_ISL_6679879, EPI_ISL_6679880, EPI_ISL_6679881, EPI_ISL_6679882, EPI_ISL_6679883, EPI_ISL_6679885, EPI_ISL_6679887, EPI_ISL_6679888, EPI_ISL_6679889, EPI_ISL_6679890, EPI_ISL_6679891, EPI_ISL_6679892, EPI_ISL_6679893, EPI_ISL_6679894, EPI_ISL_6679895, EPI_ISL_6679896, EPI_ISL_6679897, EPI_ISL_6679898, EPI_ISL_6679899, EPI_ISL_6679900, EPI_ISL_6679901, EPI_ISL_6679906, EPI_ISL_6679907, EPI_ISL_6679908, EPI_ISL_6679909, EPI_ISL_6679910, EPI_ISL_6679911, EPI_ISL_6679912, EPI_ISL_6679913, EPI_ISL_6679914, EPI_ISL_6679915, EPI_ISL_6679916, EPI_ISL_6679917, EPI_ISL_6679918, EPI_ISL_6679919, EPI_ISL_6679920, EPI_ISL_6679921, EPI_ISL_6679922, EPI_ISL_6679923, EPI_ISL_6679924, EPI_ISL_6679929, EPI_ISL_6679930, EPI_ISL_6679931, EPI_ISL_6679932, EPI_ISL_6679933, EPI_ISL_6679934, EPI_ISL_6679936, EPI_ISL_6679937, EPI_ISL_6679939, EPI_ISL_6679940, EPI_ISL_6679941, EPI_ISL_6679942, EPI_ISL_6679943, EPI_ISL_6679944, EPI_ISL_6679945, EPI_ISL_6679946, EPI_ISL_6679947, EPI_ISL_6679948, EPI_ISL_6679949, EPI_ISL_6679950, EPI_ISL_6679951, EPI_ISL_6679952, EPI_ISL_6679953, EPI_ISL_6679954, EPI_ISL_6679955, EPI_ISL_6679956, EPI_ISL_6679957, EPI_ISL_6679958, EPI_ISL_6679959, EPI_ISL_6679960, EPI_ISL_6679961, EPI_ISL_6679962, EPI_ISL_6679963, EPI_ISL_6679964, EPI_ISL_6679965, EPI_ISL_6679966, EPI_ISL_6679967, EPI_ISL_6679969, EPI_ISL_6679970, EPI_ISL_6679971, EPI_ISL_6679972, EPI_ISL_6679977, EPI_ISL_6679978, EPI_ISL_6679979, EPI_ISL_6679980, EPI_ISL_6679986, EPI_ISL_6679997, EPI_ISL_6680002, EPI_ISL_6680004, EPI_ISL_6680005, EPI_ISL_6680006, EPI_ISL_6680007, EPI_ISL_6680008, EPI_ISL_6680009, EPI_ISL_6680010, EPI_ISL_6680011, EPI_ISL_6680012, EPI_ISL_6680013, EPI_ISL_6680014, EPI_ISL_6680015, EPI_ISL_6680016, EPI_ISL_6680017, EPI_ISL_6680018, EPI_ISL_6680019, EPI_ISL_6680020, EPI_ISL_6680021, EPI_ISL_6680022, EPI_ISL_6680023, EPI_ISL_6680024, EPI_ISL_6680025, EPI_ISL_6680026, EPI_ISL_6680028, EPI_ISL_6680029, EPI_ISL_6680030, EPI_ISL_6680031, EPI_ISL_6680032, EPI_ISL_6680033, EPI_ISL_6680034, EPI_ISL_6680035, EPI_ISL_6680036, EPI_ISL_6680037, EPI_ISL_6680038, EPI_ISL_6680039, EPI_ISL_6680040, EPI_ISL_6680041, EPI_ISL_6680042, EPI_ISL_6680043, EPI_ISL_6680044, EPI_ISL_6680045, EPI_ISL_6680046, EPI_ISL_6680048, EPI_ISL_6680050, EPI_ISL_6680051, EPI_ISL_6680052, EPI_ISL_6680053, EPI_ISL_6680054, EPI_ISL_6680055, EPI_ISL_6680056, EPI_ISL_6680057, EPI_ISL_6680058, EPI_ISL_6680059, EPI_ISL_6680060, EPI_ISL_6680061, EPI_ISL_6680062, EPI_ISL_6680063, EPI_ISL_6680064, EPI_ISL_6680065, EPI_ISL_6680066, EPI_ISL_6680067, EPI_ISL_6680068, EPI_ISL_6680069, EPI_ISL_6680071, EPI_ISL_6680072, EPI_ISL_6680073, EPI_ISL_6680074, EPI_ISL_6680075, EPI_ISL_6680076, EPI_ISL_6680077, EPI_ISL_6680078, EPI_ISL_6680079, EPI_ISL_6680084, EPI_ISL_6680085, EPI_ISL_6680086, EPI_ISL_6680087, EPI_ISL_6680088, EPI_ISL_6680089, EPI_ISL_6680090, EPI_ISL_6680091, EPI_ISL_6680092, EPI_ISL_6680093, EPI_ISL_6680095, EPI_ISL_6680096, EPI_ISL_6680097, EPI_ISL_6680098, EPI_ISL_6680099, EPI_ISL_6680100, EPI_ISL_6680101, EPI_ISL_6680102, EPI_ISL_6680104, EPI_ISL_6680105, EPI_ISL_6680106, EPI_ISL_6680107, EPI_ISL_6680108, EPI_ISL_6680109, EPI_ISL_6680110, EPI_ISL_6680111, EPI_ISL_6680112, EPI_ISL_6680113, EPI_ISL_6680114, EPI_ISL_6680115, EPI_ISL_6680116, EPI_ISL_6680117, EPI_ISL_6680118, EPI_ISL_6680119, EPI_ISL_6680120, EPI_ISL_6680121, EPI_ISL_6680122, EPI_ISL_6680123, EPI_ISL_6680124, EPI_ISL_6680125, EPI_ISL_6680126, EPI_ISL_6680127, EPI_ISL_6680128, EPI_ISL_6680129, EPI_ISL_6680130, EPI_ISL_6680131, EPI_ISL_6680132, EPI_ISL_6680133, EPI_ISL_6680134, EPI_ISL_6680135, EPI_ISL_6680136, EPI_ISL_6680137, EPI_ISL_6680139, EPI_ISL_6680140, EPI_ISL_6680141, EPI_ISL_6680142, EPI_ISL_6680143, EPI_ISL_6680144, EPI_ISL_6680145, EPI_ISL_6680146, EPI_ISL_6680147, EPI_ISL_6680148, EPI_ISL_6680149, EPI_ISL_6680150, EPI_ISL_6680151, EPI_ISL_6680152, EPI_ISL_6680153, EPI_ISL_6680154, EPI_ISL_6680155, EPI_ISL_6680156, EPI_ISL_6680157, EPI_ISL_6680158, EPI_ISL_6680159, EPI_ISL_6680160, EPI_ISL_6680161, EPI_ISL_6680166, EPI_ISL_6680167, EPI_ISL_6680168, EPI_ISL_6680169, EPI_ISL_6680170, EPI_ISL_6680171, EPI_ISL_6680173, EPI_ISL_6680174, EPI_ISL_6680175, EPI_ISL_6680176, EPI_ISL_6680178, EPI_ISL_6680179, EPI_ISL_6680180, EPI_ISL_6680181, EPI_ISL_6680182, EPI_ISL_6680183, EPI_ISL_6680184, EPI_ISL_6680185, EPI_ISL_6680186, EPI_ISL_6680187, EPI_ISL_6680188, EPI_ISL_6680189, EPI_ISL_6680190, EPI_ISL_6680191, EPI_ISL_6680192, EPI_ISL_6680193, EPI_ISL_6680194, EPI_ISL_6680195, EPI_ISL_6680197, EPI_ISL_6680198, EPI_ISL_6680199, EPI_ISL_6680200, EPI_ISL_6680201, EPI_ISL_6680202, EPI_ISL_6680203, EPI_ISL_6680204, EPI_ISL_6680205, EPI_ISL_6680207, EPI_ISL_6680208, EPI_ISL_6680209, EPI_ISL_6680210, EPI_ISL_6680211, EPI_ISL_6680212, EPI_ISL_6680213, EPI_ISL_6680219, EPI_ISL_6680220, EPI_ISL_6680221, EPI_ISL_6680225, EPI_ISL_6680234, EPI_ISL_6680240, EPI_ISL_6680246, EPI_ISL_6680249, EPI_ISL_6680256, EPI_ISL_6680258, EPI_ISL_6680262, EPI_ISL_6680269, EPI_ISL_6680278, EPI_ISL_6680283, EPI_ISL_6680286, EPI_ISL_6680299, EPI_ISL_6680307, EPI_ISL_6680316, EPI_ISL_6680320, EPI_ISL_6680328, EPI_ISL_6680338, EPI_ISL_6680343, EPI_ISL_6680352, EPI_ISL_6680360, EPI_ISL_6680361, EPI_ISL_6680362, EPI_ISL_6680363, EPI_ISL_6680364, EPI_ISL_6680365, EPI_ISL_6680366, EPI_ISL_6680367, EPI_ISL_6680368, EPI_ISL_6680369, EPI_ISL_6680370, EPI_ISL_6680371, EPI_ISL_6680372, EPI_ISL_6680373, EPI_ISL_6680374, EPI_ISL_6680375, EPI_ISL_6680376, EPI_ISL_6680377, EPI_ISL_6680378, EPI_ISL_6680379, EPI_ISL_6680380, EPI_ISL_6680381, EPI_ISL_6680382, EPI_ISL_6680383, EPI_ISL_6680384, EPI_ISL_6680385, EPI_ISL_6680386, EPI_ISL_6680387, EPI_ISL_6680388, EPI_ISL_6680389, EPI_ISL_6680390, EPI_ISL_6680391, EPI_ISL_6680392, EPI_ISL_6680393, EPI_ISL_6680394, EPI_ISL_6680395, EPI_ISL_6680396, EPI_ISL_6680397, EPI_ISL_6680398, EPI_ISL_6680399, EPI_ISL_6680400, EPI_ISL_6680401, EPI_ISL_6680402, EPI_ISL_6680403, EPI_ISL_6680404, EPI_ISL_6680405, EPI_ISL_6680406, EPI_ISL_6680407, EPI_ISL_6680408, EPI_ISL_6680409, EPI_ISL_6680410, EPI_ISL_6680411, EPI_ISL_6680412, EPI_ISL_6680413, EPI_ISL_6680414, EPI_ISL_6680415, EPI_ISL_6680416, EPI_ISL_6680417, EPI_ISL_6680418, EPI_ISL_6680419, EPI_ISL_6680420, EPI_ISL_6680421, EPI_ISL_6680423, EPI_ISL_6680424, EPI_ISL_6680425, EPI_ISL_6680426, EPI_ISL_6680427, EPI_ISL_6680428, EPI_ISL_6680429, EPI_ISL_6680430, EPI_ISL_6680431, EPI_ISL_6680432, EPI_ISL_6680433, EPI_ISL_6680434, EPI_ISL_6680435, EPI_ISL_6680436, EPI_ISL_6680437, EPI_ISL_6680438, EPI_ISL_6680439, EPI_ISL_6680440, EPI_ISL_6680441, EPI_ISL_6680443, EPI_ISL_6680444, EPI_ISL_6680445, EPI_ISL_6680446, EPI_ISL_6680447, EPI_ISL_6680448, EPI_ISL_6680449, EPI_ISL_6680450, EPI_ISL_6680451, EPI_ISL_6680452, EPI_ISL_6680453, EPI_ISL_6680454, EPI_ISL_6680455, EPI_ISL_6680456, EPI_ISL_6680457, EPI_ISL_6680458, EPI_ISL_6680459, EPI_ISL_6680460, EPI_ISL_6680461, EPI_ISL_6680462, EPI_ISL_6680464, EPI_ISL_6680465, EPI_ISL_6680466, EPI_ISL_6680467, EPI_ISL_6680468, EPI_ISL_6680469, EPI_ISL_6680470, EPI_ISL_6680471, EPI_ISL_6680472, EPI_ISL_6680473, EPI_ISL_6680474, EPI_ISL_6680475, EPI_ISL_6680476, EPI_ISL_6680477, EPI_ISL_6680478, EPI_ISL_6680479, EPI_ISL_6680480, EPI_ISL_6680481, EPI_ISL_6680482, EPI_ISL_6680483, EPI_ISL_6680484, EPI_ISL_6680485, EPI_ISL_6680486, EPI_ISL_6680487, EPI_ISL_6680488, EPI_ISL_6680489, EPI_ISL_6680490, EPI_ISL_6680491, EPI_ISL_6680492, EPI_ISL_6680493, EPI_ISL_6680494, EPI_ISL_6680495, EPI_ISL_6680496, EPI_ISL_6680497, EPI_ISL_6680498, EPI_ISL_6680499, EPI_ISL_6680500, EPI_ISL_6680501, EPI_ISL_6680502, EPI_ISL_6680503, EPI_ISL_6680504, EPI_ISL_6680505, EPI_ISL_6680506, EPI_ISL_6680507, EPI_ISL_6680508, EPI_ISL_6680509, EPI_ISL_6680510, EPI_ISL_6680511, EPI_ISL_6680512, EPI_ISL_6680514, EPI_ISL_6680515, EPI_ISL_6680517, EPI_ISL_6680518, EPI_ISL_6680520, EPI_ISL_6680521, EPI_ISL_6680525, EPI_ISL_6680526, EPI_ISL_6680527, EPI_ISL_6680528, EPI_ISL_6680529, EPI_ISL_6680530, EPI_ISL_6680531, EPI_ISL_6680532, EPI_ISL_6680533, EPI_ISL_6680534, EPI_ISL_6680535, EPI_ISL_6680536, EPI_ISL_6680537, EPI_ISL_6680538, EPI_ISL_6680539, EPI_ISL_6680540, EPI_ISL_6680541, EPI_ISL_6680542, EPI_ISL_6680543, EPI_ISL_6680544, EPI_ISL_6680545, EPI_ISL_6680546, EPI_ISL_6680547, EPI_ISL_6680548, EPI_ISL_6680549, EPI_ISL_6680550, EPI_ISL_6680551, EPI_ISL_6680552, EPI_ISL_6680554, EPI_ISL_6680555, EPI_ISL_6680556, EPI_ISL_6680557, EPI_ISL_6680558, EPI_ISL_6680559, EPI_ISL_6680560, EPI_ISL_6680561, EPI_ISL_6680562, EPI_ISL_6680563, EPI_ISL_6680564, EPI_ISL_6680565, EPI_ISL_6680566, EPI_ISL_6680567, EPI_ISL_6680568, EPI_ISL_6680569, EPI_ISL_6680570, EPI_ISL_6680573, EPI_ISL_6680574, EPI_ISL_6680581, EPI_ISL_6680587, EPI_ISL_6680594, EPI_ISL_6680596, EPI_ISL_6680602, EPI_ISL_6680613, EPI_ISL_6680617, EPI_ISL_6680628, EPI_ISL_6680635, EPI_ISL_6680643, EPI_ISL_6680653, EPI_ISL_6680656, EPI_ISL_6680666, EPI_ISL_6680676, EPI_ISL_6680696, EPI_ISL_6680712, EPI_ISL_6680726, EPI_ISL_6680743, EPI_ISL_6680752, EPI_ISL_6680759, EPI_ISL_6680772, EPI_ISL_6680784, EPI_ISL_6680804, EPI_ISL_6680812, EPI_ISL_6680822, EPI_ISL_6680837, EPI_ISL_6680852, EPI_ISL_6680861, EPI_ISL_6680867, EPI_ISL_6680873, EPI_ISL_6680884, EPI_ISL_6680892, EPI_ISL_6680906, EPI_ISL_6680917, EPI_ISL_6680920, EPI_ISL_6680927, EPI_ISL_6680934, EPI_ISL_6680941, EPI_ISL_6680953, EPI_ISL_6680958, EPI_ISL_6680969, EPI_ISL_6680974, EPI_ISL_6680983, EPI_ISL_6680993, EPI_ISL_6680997, EPI_ISL_6681005, EPI_ISL_6681011, EPI_ISL_6681023, EPI_ISL_6681027, EPI_ISL_6681034, EPI_ISL_6681038, EPI_ISL_6681042, EPI_ISL_6681043, EPI_ISL_6681044, EPI_ISL_6681045, EPI_ISL_6681047, EPI_ISL_6681051, EPI_ISL_6681052, EPI_ISL_6681053, EPI_ISL_6681054, EPI_ISL_6681055, EPI_ISL_6681056, EPI_ISL_6681057, EPI_ISL_6681058, EPI_ISL_6681060, EPI_ISL_6681061, EPI_ISL_6681062, EPI_ISL_6681063, EPI_ISL_6681064, EPI_ISL_6681065, EPI_ISL_6681066, EPI_ISL_6681067, EPI_ISL_6681068, EPI_ISL_6681069, EPI_ISL_6681070, EPI_ISL_6681071, EPI_ISL_6681072, EPI_ISL_6681073, EPI_ISL_6681074, EPI_ISL_6681075, EPI_ISL_6681076, EPI_ISL_6681077, EPI_ISL_6681078, EPI_ISL_6681079, EPI_ISL_6681080, EPI_ISL_6681081, EPI_ISL_6681082, EPI_ISL_6681083, EPI_ISL_6681084, EPI_ISL_6681085, EPI_ISL_6681086, EPI_ISL_6681087, EPI_ISL_6681088, EPI_ISL_6681089, EPI_ISL_6681090, EPI_ISL_6681091, EPI_ISL_6681092, EPI_ISL_6681093, EPI_ISL_6681094, EPI_ISL_6681095, EPI_ISL_6681096, EPI_ISL_6681097, EPI_ISL_6681098, EPI_ISL_6681099, EPI_ISL_6681100, EPI_ISL_6681101, EPI_ISL_6681102, EPI_ISL_6681103, EPI_ISL_6681104, EPI_ISL_6681106, EPI_ISL_6681108, EPI_ISL_6681109, EPI_ISL_6681110, EPI_ISL_6681111, EPI_ISL_6681112, EPI_ISL_6681113, EPI_ISL_6681114, EPI_ISL_6681115, EPI_ISL_6681116, EPI_ISL_6681117, EPI_ISL_6681118, EPI_ISL_6681119, EPI_ISL_6681120, EPI_ISL_6681122, EPI_ISL_6681123, EPI_ISL_6681124, EPI_ISL_6681125, EPI_ISL_6681126, EPI_ISL_6681127, EPI_ISL_6681128, EPI_ISL_6681130, EPI_ISL_6681131, EPI_ISL_6681132, EPI_ISL_6681133, EPI_ISL_6681134, EPI_ISL_6681135, EPI_ISL_6681136, EPI_ISL_6681137, EPI_ISL_6681138, EPI_ISL_6681139, EPI_ISL_6681140, EPI_ISL_6681141, EPI_ISL_6681142, EPI_ISL_6681143, EPI_ISL_6681144, EPI_ISL_6681145, EPI_ISL_6681146, EPI_ISL_6681147, EPI_ISL_6681148, EPI_ISL_6681149, EPI_ISL_6681150, EPI_ISL_6681152, EPI_ISL_6681153, EPI_ISL_6681154, EPI_ISL_6681155, EPI_ISL_6681156, EPI_ISL_6681157, EPI_ISL_6681159, EPI_ISL_6681160, EPI_ISL_6681161, EPI_ISL_6681162, EPI_ISL_6681166, EPI_ISL_6681167, EPI_ISL_6681168, EPI_ISL_6681169, EPI_ISL_6681170, EPI_ISL_6681171, EPI_ISL_6681172, EPI_ISL_6681174, EPI_ISL_6681175, EPI_ISL_6681177, EPI_ISL_6681178, EPI_ISL_6681179, EPI_ISL_6681181, EPI_ISL_6681182, EPI_ISL_6681183, EPI_ISL_6681184, EPI_ISL_6681185, EPI_ISL_6681186, EPI_ISL_6681187, EPI_ISL_6681188, EPI_ISL_6681189, EPI_ISL_6681190, EPI_ISL_6681191, EPI_ISL_6681192, EPI_ISL_6681193, EPI_ISL_6681194, EPI_ISL_6681195, EPI_ISL_6681196, EPI_ISL_6681197, EPI_ISL_6681198, EPI_ISL_6681199, EPI_ISL_6681200, EPI_ISL_6681201, EPI_ISL_6681202, EPI_ISL_6681204, EPI_ISL_6681205, EPI_ISL_6681206, EPI_ISL_6681208, EPI_ISL_6681209, EPI_ISL_6681210, EPI_ISL_6681211, EPI_ISL_6681212, EPI_ISL_6681213, EPI_ISL_6681214, EPI_ISL_6681215, EPI_ISL_6681216, EPI_ISL_6681217, EPI_ISL_6681218, EPI_ISL_6681219, EPI_ISL_6681220, EPI_ISL_6681222, EPI_ISL_6681223, EPI_ISL_6681224, EPI_ISL_6681225, EPI_ISL_6681226, EPI_ISL_6681227, EPI_ISL_6681228, EPI_ISL_6681229, EPI_ISL_6681230, EPI_ISL_6681231, EPI_ISL_6681232, EPI_ISL_6681233, EPI_ISL_6681234, EPI_ISL_6681235, EPI_ISL_6681236, EPI_ISL_6681237, EPI_ISL_6681238, EPI_ISL_6681239, EPI_ISL_6681240, EPI_ISL_6681241, EPI_ISL_6681242, EPI_ISL_6681243, EPI_ISL_6681244, EPI_ISL_6681245, EPI_ISL_6681246, EPI_ISL_6681247, EPI_ISL_6681248, EPI_ISL_6681249, EPI_ISL_6681250, EPI_ISL_6681251, EPI_ISL_6681252, EPI_ISL_6681253, EPI_ISL_6681254, EPI_ISL_6681255, EPI_ISL_6681256, EPI_ISL_6681257, EPI_ISL_6681259, EPI_ISL_6681261, EPI_ISL_6681262, EPI_ISL_6681263, EPI_ISL_6681264, EPI_ISL_6681265, EPI_ISL_6681267, EPI_ISL_6681268, EPI_ISL_6681269, EPI_ISL_6681270, EPI_ISL_6681271, EPI_ISL_6681272, EPI_ISL_6681273, EPI_ISL_6681274, EPI_ISL_6681275, EPI_ISL_6681276, EPI_ISL_6681277, EPI_ISL_6681278, EPI_ISL_6681279, EPI_ISL_6681280, EPI_ISL_6681281, EPI_ISL_6681282, EPI_ISL_6681283, EPI_ISL_6681284, EPI_ISL_6681285, EPI_ISL_6681286, EPI_ISL_6681287, EPI_ISL_6681288, EPI_ISL_6681289, EPI_ISL_6681290, EPI_ISL_6681291, EPI_ISL_6681292, EPI_ISL_6681293, EPI_ISL_6681294, EPI_ISL_6681295, EPI_ISL_6681296, EPI_ISL_6681297, EPI_ISL_6681298, EPI_ISL_6681299, EPI_ISL_6681300, EPI_ISL_6681301, EPI_ISL_6681302, EPI_ISL_6681303, EPI_ISL_6681308, EPI_ISL_6681310, EPI_ISL_6681311, EPI_ISL_6681312, EPI_ISL_6681313, EPI_ISL_6681314, EPI_ISL_6681315, EPI_ISL_6681317, EPI_ISL_6681318, EPI_ISL_6681319, EPI_ISL_6681320, EPI_ISL_6681321, EPI_ISL_6681322, EPI_ISL_6681323, EPI_ISL_6681324, EPI_ISL_6681325, EPI_ISL_6681326, EPI_ISL_6681327, EPI_ISL_6681328, EPI_ISL_6681329, EPI_ISL_6681330, EPI_ISL_6681331, EPI_ISL_6681332, EPI_ISL_6681333, EPI_ISL_6681334, EPI_ISL_6681335, EPI_ISL_6681337, EPI_ISL_6681338, EPI_ISL_6681340, EPI_ISL_6681341, EPI_ISL_6681342, EPI_ISL_6681343, EPI_ISL_6681344, EPI_ISL_6681345, EPI_ISL_6681346, EPI_ISL_6681347, EPI_ISL_6681348, EPI_ISL_6681349, EPI_ISL_6681350, EPI_ISL_6681351, EPI_ISL_6681352, EPI_ISL_6681353, EPI_ISL_6681354, EPI_ISL_6681355, EPI_ISL_6681356, EPI_ISL_6681357, EPI_ISL_6681358, EPI_ISL_6681359, EPI_ISL_6681360, EPI_ISL_6681361, EPI_ISL_6681362, EPI_ISL_6681363, EPI_ISL_6681364, EPI_ISL_6681365, EPI_ISL_6681366, EPI_ISL_6681367, EPI_ISL_6681368, EPI_ISL_6681369, EPI_ISL_6681370, EPI_ISL_6681371, EPI_ISL_6681372, EPI_ISL_6681373, EPI_ISL_6681374, EPI_ISL_6681375, EPI_ISL_6681376, EPI_ISL_6681377, EPI_ISL_6681378, EPI_ISL_6681379, EPI_ISL_6681380, EPI_ISL_6681381, EPI_ISL_6681382, EPI_ISL_6681383, EPI_ISL_6681384, EPI_ISL_6681385, EPI_ISL_6681390, EPI_ISL_6681391, EPI_ISL_6681392, EPI_ISL_6681393, EPI_ISL_6681394, EPI_ISL_6681395, EPI_ISL_6681396, EPI_ISL_6681397, EPI_ISL_6681398, EPI_ISL_6681399, EPI_ISL_6681400, EPI_ISL_6681401, EPI_ISL_6681402, EPI_ISL_6681403, EPI_ISL_6681404, EPI_ISL_6681406, EPI_ISL_6681407, EPI_ISL_6681408, EPI_ISL_6681409, EPI_ISL_6681410, EPI_ISL_6681411, EPI_ISL_6681412, EPI_ISL_6681413, EPI_ISL_6681414, EPI_ISL_6681415, EPI_ISL_6681416, EPI_ISL_6681417, EPI_ISL_6681418, EPI_ISL_6681419, EPI_ISL_6681420, EPI_ISL_6681421, EPI_ISL_6681422, EPI_ISL_6681423, EPI_ISL_6681424, EPI_ISL_6681425, EPI_ISL_6681426, EPI_ISL_6681427, EPI_ISL_6681428, EPI_ISL_6681429, EPI_ISL_6681430, EPI_ISL_6681431, EPI_ISL_6681432, EPI_ISL_6681433, EPI_ISL_6681434, EPI_ISL_6681435, EPI_ISL_6681436, EPI_ISL_6681437, EPI_ISL_6681438, EPI_ISL_6681439, EPI_ISL_6681440, EPI_ISL_6681441, EPI_ISL_6681442, EPI_ISL_6681443, EPI_ISL_6681444, EPI_ISL_6681445, EPI_ISL_6681446, EPI_ISL_6681447, EPI_ISL_6681448, EPI_ISL_6681449, EPI_ISL_6681450, EPI_ISL_6681451, EPI_ISL_6681452, EPI_ISL_6681453, EPI_ISL_6681454, EPI_ISL_6681455, EPI_ISL_6681456, EPI_ISL_6681457, EPI_ISL_6681458, EPI_ISL_6681459, EPI_ISL_6681460, EPI_ISL_6681461, EPI_ISL_6681462, EPI_ISL_6681463, EPI_ISL_6681464, EPI_ISL_6681465, EPI_ISL_6681466, EPI_ISL_6681467, EPI_ISL_6681468, EPI_ISL_6681469, EPI_ISL_6681470, EPI_ISL_6681473, EPI_ISL_6681474, EPI_ISL_6681475, EPI_ISL_6681476, EPI_ISL_6681477, EPI_ISL_6681478, EPI_ISL_6681480, EPI_ISL_6681481, EPI_ISL_6681482, EPI_ISL_6681483, EPI_ISL_6681484, EPI_ISL_6681485, EPI_ISL_6681486, EPI_ISL_6681487, EPI_ISL_6681488, EPI_ISL_6681489, EPI_ISL_6681490, EPI_ISL_6681492, EPI_ISL_6681493, EPI_ISL_6681494, EPI_ISL_6681495, EPI_ISL_6681496, EPI_ISL_6681497, EPI_ISL_6681498, EPI_ISL_6681499, EPI_ISL_6681500, EPI_ISL_6681501, EPI_ISL_6681502, EPI_ISL_6681503, EPI_ISL_6681504, EPI_ISL_6681505, EPI_ISL_6681506, EPI_ISL_6681507, EPI_ISL_6681508, EPI_ISL_6681509, EPI_ISL_6681510, EPI_ISL_6681511, EPI_ISL_6681512, EPI_ISL_6681513, EPI_ISL_6681514, EPI_ISL_6681515, EPI_ISL_6681516, EPI_ISL_6681517, EPI_ISL_6681518, EPI_ISL_6681519, EPI_ISL_6681520, EPI_ISL_6681521, EPI_ISL_6681523, EPI_ISL_6681525, EPI_ISL_6681526, EPI_ISL_6681527, EPI_ISL_6681528, EPI_ISL_6681529, EPI_ISL_6681530, EPI_ISL_6681531, EPI_ISL_6681532, EPI_ISL_6681533, EPI_ISL_6681534, EPI_ISL_6681536, EPI_ISL_6681537, EPI_ISL_6681538, EPI_ISL_6681540, EPI_ISL_6681541, EPI_ISL_6681542, EPI_ISL_6681543, EPI_ISL_6681546, EPI_ISL_6681547, EPI_ISL_6681548, EPI_ISL_6681549, EPI_ISL_6681550, EPI_ISL_6681552, EPI_ISL_6681553, EPI_ISL_6681554, EPI_ISL_6681555, EPI_ISL_6681557, EPI_ISL_6681558, EPI_ISL_6681559, EPI_ISL_6681560, EPI_ISL_6681561, EPI_ISL_6681562, EPI_ISL_6681566, EPI_ISL_6681567, EPI_ISL_6681569, EPI_ISL_6681570, EPI_ISL_6681571, EPI_ISL_6681572, EPI_ISL_6681580, EPI_ISL_6681585, EPI_ISL_6681592, EPI_ISL_6681596, EPI_ISL_6681600, EPI_ISL_6681611, EPI_ISL_6681617, EPI_ISL_6681623, EPI_ISL_6681629, EPI_ISL_6681635, EPI_ISL_6681640, EPI_ISL_6681650, EPI_ISL_6681654, EPI_ISL_6681661, EPI_ISL_6681672, EPI_ISL_6681676, EPI_ISL_6681681, EPI_ISL_6681688, EPI_ISL_6681699, EPI_ISL_6681708, EPI_ISL_6681719, EPI_ISL_6681724, EPI_ISL_6681729, EPI_ISL_6681734, EPI_ISL_6681743, EPI_ISL_6681750, EPI_ISL_6681755, EPI_ISL_6681759, EPI_ISL_6681763, EPI_ISL_6681774, EPI_ISL_6681776, EPI_ISL_6681779, EPI_ISL_6681782, EPI_ISL_6681792, EPI_ISL_6681803, EPI_ISL_6681812, EPI_ISL_6681818, EPI_ISL_6681822, EPI_ISL_6681829, EPI_ISL_6681833, EPI_ISL_6681842, EPI_ISL_6681848, EPI_ISL_6681857, EPI_ISL_6681860, EPI_ISL_6681868, EPI_ISL_6681871, EPI_ISL_6681876, EPI_ISL_6681886, EPI_ISL_6681893, EPI_ISL_6681900, EPI_ISL_6681910, EPI_ISL_6681919, EPI_ISL_6681926, EPI_ISL_6681935, EPI_ISL_6681939, EPI_ISL_6681941, EPI_ISL_6681945, EPI_ISL_6681947, EPI_ISL_6681957, EPI_ISL_6681964, EPI_ISL_6681967, EPI_ISL_6681973, EPI_ISL_6681974, EPI_ISL_6681975, EPI_ISL_6681976, EPI_ISL_6681978, EPI_ISL_6681979, EPI_ISL_6681980, EPI_ISL_6681981, EPI_ISL_6681982, EPI_ISL_6681983, EPI_ISL_6681985, EPI_ISL_6681986, EPI_ISL_6681987, EPI_ISL_6681988, EPI_ISL_6681990, EPI_ISL_6681991, EPI_ISL_6681992, EPI_ISL_6681993, EPI_ISL_6681994, EPI_ISL_6681995, EPI_ISL_6681996, EPI_ISL_6681997, EPI_ISL_6681998, EPI_ISL_6681999, EPI_ISL_6682000, EPI_ISL_6682001, EPI_ISL_6682002, EPI_ISL_6682003, EPI_ISL_6682004, EPI_ISL_6682005, EPI_ISL_6682006, EPI_ISL_6682007, EPI_ISL_6682008, EPI_ISL_6682009, EPI_ISL_6682010, EPI_ISL_6682011, EPI_ISL_6682012, EPI_ISL_6682013, EPI_ISL_6682014, EPI_ISL_6682015, EPI_ISL_6682016, EPI_ISL_6682017, EPI_ISL_6682018, EPI_ISL_6682019, EPI_ISL_6682020, EPI_ISL_6682021, EPI_ISL_6682022, EPI_ISL_6682023, EPI_ISL_6682024, EPI_ISL_6682026, EPI_ISL_6682027, EPI_ISL_6682028, EPI_ISL_6682029, EPI_ISL_6682030, EPI_ISL_6682031, EPI_ISL_6682032, EPI_ISL_6682033, EPI_ISL_6682034, EPI_ISL_6682035, EPI_ISL_6682036, EPI_ISL_6682037, EPI_ISL_6682038, EPI_ISL_6682042, EPI_ISL_6682043, EPI_ISL_6682044, EPI_ISL_6682045, EPI_ISL_6682046, EPI_ISL_6682047, EPI_ISL_6682048, EPI_ISL_6682049, EPI_ISL_6682050, EPI_ISL_6682051, EPI_ISL_6682052, EPI_ISL_6682053, EPI_ISL_6682054, EPI_ISL_6682055, EPI_ISL_6682056, EPI_ISL_6682057, EPI_ISL_6682058, EPI_ISL_6682059, EPI_ISL_6682060, EPI_ISL_6682061, EPI_ISL_6682062, EPI_ISL_6682063, EPI_ISL_6682064, EPI_ISL_6682066, EPI_ISL_6682067, EPI_ISL_6682068, EPI_ISL_6682070, EPI_ISL_6682071, EPI_ISL_6682072, EPI_ISL_6682073, EPI_ISL_6682074, EPI_ISL_6682075, EPI_ISL_6682076, EPI_ISL_6682077, EPI_ISL_6682078, EPI_ISL_6682079, EPI_ISL_6682080, EPI_ISL_6682082, EPI_ISL_6682083, EPI_ISL_6682084, EPI_ISL_6682085, EPI_ISL_6682086, EPI_ISL_6682087, EPI_ISL_6682088, EPI_ISL_6682089, EPI_ISL_6682090, EPI_ISL_6682091, EPI_ISL_6682092, EPI_ISL_6682093, EPI_ISL_6682094, EPI_ISL_6682095, EPI_ISL_6682096, EPI_ISL_6682097, EPI_ISL_6682098, EPI_ISL_6682099, EPI_ISL_6682100, EPI_ISL_6682101, EPI_ISL_6682102, EPI_ISL_6682103, EPI_ISL_6682104, EPI_ISL_6682105, EPI_ISL_6682106, EPI_ISL_6682107, EPI_ISL_6682108, EPI_ISL_6682109, EPI_ISL_6682111, EPI_ISL_6682112, EPI_ISL_6682113, EPI_ISL_6682114, EPI_ISL_6682115, EPI_ISL_6682116, EPI_ISL_6682121, EPI_ISL_6682122, EPI_ISL_6682123, EPI_ISL_6682124, EPI_ISL_6682125, EPI_ISL_6682126, EPI_ISL_6682127, EPI_ISL_6682128, EPI_ISL_6682129, EPI_ISL_6682130, EPI_ISL_6682131, EPI_ISL_6682132, EPI_ISL_6682133, EPI_ISL_6682134, EPI_ISL_6682135, EPI_ISL_6682136, EPI_ISL_6682137, EPI_ISL_6682138, EPI_ISL_6682139, EPI_ISL_6682140, EPI_ISL_6682141, EPI_ISL_6682142, EPI_ISL_6682143, EPI_ISL_6682144, EPI_ISL_6682145, EPI_ISL_6682146, EPI_ISL_6682148, EPI_ISL_6682149, EPI_ISL_6682150, EPI_ISL_6682151, EPI_ISL_6682152, EPI_ISL_6682153, EPI_ISL_6682154, EPI_ISL_6682155, EPI_ISL_6682157, EPI_ISL_6682158, EPI_ISL_6682159, EPI_ISL_6682160, EPI_ISL_6682161, EPI_ISL_6682162, EPI_ISL_6682164, EPI_ISL_6682165, EPI_ISL_6682166, EPI_ISL_6682167, EPI_ISL_6682169, EPI_ISL_6682170, EPI_ISL_6682171, EPI_ISL_6682172, EPI_ISL_6682173, EPI_ISL_6682174, EPI_ISL_6682175, EPI_ISL_6682176, EPI_ISL_6682177, EPI_ISL_6682178, EPI_ISL_6682179, EPI_ISL_6682180, EPI_ISL_6682181, EPI_ISL_6682182, EPI_ISL_6682183, EPI_ISL_6682184, EPI_ISL_6682185, EPI_ISL_6682186, EPI_ISL_6682187, EPI_ISL_6682188, EPI_ISL_6682190, EPI_ISL_6682196, EPI_ISL_6682197, EPI_ISL_6682198, EPI_ISL_6682199, EPI_ISL_6682200, EPI_ISL_6682201, EPI_ISL_6682202, EPI_ISL_6682203, EPI_ISL_6682204, EPI_ISL_6682205, EPI_ISL_6682207, EPI_ISL_6682208, EPI_ISL_6682209, EPI_ISL_6682210, EPI_ISL_6682211, EPI_ISL_6682212, EPI_ISL_6682213, EPI_ISL_6682214, EPI_ISL_6682215, EPI_ISL_6682216, EPI_ISL_6682217, EPI_ISL_6682218, EPI_ISL_6682219, EPI_ISL_6682220, EPI_ISL_6682221, EPI_ISL_6682222, EPI_ISL_6682224, EPI_ISL_6682225, EPI_ISL_6682226, EPI_ISL_6682227, EPI_ISL_6682228, EPI_ISL_6682229, EPI_ISL_6682230, EPI_ISL_6682231, EPI_ISL_6682232, EPI_ISL_6682233, EPI_ISL_6682234, EPI_ISL_6682235, EPI_ISL_6682236, EPI_ISL_6682237, EPI_ISL_6682238, EPI_ISL_6682239, EPI_ISL_6682240, EPI_ISL_6682241, EPI_ISL_6682242, EPI_ISL_6682243, EPI_ISL_6682244, EPI_ISL_6682245, EPI_ISL_6682246, EPI_ISL_6682247, EPI_ISL_6682248, EPI_ISL_6682249, EPI_ISL_6682250, EPI_ISL_6682252, EPI_ISL_6682253, EPI_ISL_6682254, EPI_ISL_6682255, EPI_ISL_6682256, EPI_ISL_6682257, EPI_ISL_6682259, EPI_ISL_6682260, EPI_ISL_6682261, EPI_ISL_6682262, EPI_ISL_6682263, EPI_ISL_6682264, EPI_ISL_6682265, EPI_ISL_6682266, EPI_ISL_6682267, EPI_ISL_6682268, EPI_ISL_6682269, EPI_ISL_6682270, EPI_ISL_6682271, EPI_ISL_6682272, EPI_ISL_6682273, EPI_ISL_6682274, EPI_ISL_6682275, EPI_ISL_6682276, EPI_ISL_6682277, EPI_ISL_6682281, EPI_ISL_6682282, EPI_ISL_6682283, EPI_ISL_6682284, EPI_ISL_6682293, EPI_ISL_6682301, EPI_ISL_6682306, EPI_ISL_6682311, EPI_ISL_6682319, EPI_ISL_6682329, EPI_ISL_6682332, EPI_ISL_6682351, EPI_ISL_6682358, EPI_ISL_6682364, EPI_ISL_6682369, EPI_ISL_6682376, EPI_ISL_6682386, EPI_ISL_6682399, EPI_ISL_6682404, EPI_ISL_6682414, EPI_ISL_6682421, EPI_ISL_6682425, EPI_ISL_6682432, EPI_ISL_6682435, EPI_ISL_6682442, EPI_ISL_6682448, EPI_ISL_6682456, EPI_ISL_6682463, EPI_ISL_6682471, EPI_ISL_6682474, EPI_ISL_6682483, EPI_ISL_6682488, EPI_ISL_6682493, EPI_ISL_6682499, EPI_ISL_6682511, EPI_ISL_6682515, EPI_ISL_6682523, EPI_ISL_6682528, EPI_ISL_6682534, EPI_ISL_6682540, EPI_ISL_6682545, EPI_ISL_6682550, EPI_ISL_6682553, EPI_ISL_6682563, EPI_ISL_6682567, EPI_ISL_6682575, EPI_ISL_6682581, EPI_ISL_6682585, EPI_ISL_6682596, EPI_ISL_6682609, EPI_ISL_6682614, EPI_ISL_6682620, EPI_ISL_6682631, EPI_ISL_6682636, EPI_ISL_6682643, EPI_ISL_6682649, EPI_ISL_6682658, EPI_ISL_6682667, EPI_ISL_6682675, EPI_ISL_6682679, EPI_ISL_6682681, EPI_ISL_6682684, EPI_ISL_6682686, EPI_ISL_6682692, EPI_ISL_6682700, EPI_ISL_6682715, EPI_ISL_6682723, EPI_ISL_6682724, EPI_ISL_6682725, EPI_ISL_6682726, EPI_ISL_6682728, EPI_ISL_6682729, EPI_ISL_6682730, EPI_ISL_6682731, EPI_ISL_6682732, EPI_ISL_6682733, EPI_ISL_6682734, EPI_ISL_6682735, EPI_ISL_6682736, EPI_ISL_6682737, EPI_ISL_6682738, EPI_ISL_6682739, EPI_ISL_6682740, EPI_ISL_6682741, EPI_ISL_6682742, EPI_ISL_6682743, EPI_ISL_6682744, EPI_ISL_6682745, EPI_ISL_6682746, EPI_ISL_6682747, EPI_ISL_6682748, EPI_ISL_6682749, EPI_ISL_6682750, EPI_ISL_6682751, EPI_ISL_6682752, EPI_ISL_6682753, EPI_ISL_6682754, EPI_ISL_6682755, EPI_ISL_6682756, EPI_ISL_6682758, EPI_ISL_6682759, EPI_ISL_6682762, EPI_ISL_6682763, EPI_ISL_6682764, EPI_ISL_6682765, EPI_ISL_6682766, EPI_ISL_6682767, EPI_ISL_6682768, EPI_ISL_6682769, EPI_ISL_6682772, EPI_ISL_6682773, EPI_ISL_6682774, EPI_ISL_6682775, EPI_ISL_6682776, EPI_ISL_6682778, EPI_ISL_6682780, EPI_ISL_6682781, EPI_ISL_6682785, EPI_ISL_6682787, EPI_ISL_6682788, EPI_ISL_6682789, EPI_ISL_6682790, EPI_ISL_6682791, EPI_ISL_6682792, EPI_ISL_6682793, EPI_ISL_6682794, EPI_ISL_6682795, EPI_ISL_6682796, EPI_ISL_6682797, EPI_ISL_6682798, EPI_ISL_6682799, EPI_ISL_6682800, EPI_ISL_6682801, EPI_ISL_6682802, EPI_ISL_6682803, EPI_ISL_6682804, EPI_ISL_6682805, EPI_ISL_6682806, EPI_ISL_6682807, EPI_ISL_6682808, EPI_ISL_6682809, EPI_ISL_6682810, EPI_ISL_6682811, EPI_ISL_6682812, EPI_ISL_6682813, EPI_ISL_6682814, EPI_ISL_6682815, EPI_ISL_6682816, EPI_ISL_6682817, EPI_ISL_6682818, EPI_ISL_6682819, EPI_ISL_6682820, EPI_ISL_6682821, EPI_ISL_6682822, EPI_ISL_6682823, EPI_ISL_6682824, EPI_ISL_6682825, EPI_ISL_6682826, EPI_ISL_6682828, EPI_ISL_6682829, EPI_ISL_6682830, EPI_ISL_6682831, EPI_ISL_6682832, EPI_ISL_6682833, EPI_ISL_6682834, EPI_ISL_6682835, EPI_ISL_6682836, EPI_ISL_6682837, EPI_ISL_6682838, EPI_ISL_6682839, EPI_ISL_6682840, EPI_ISL_6682841, EPI_ISL_6682842, EPI_ISL_6682843, EPI_ISL_6682844, EPI_ISL_6682845, EPI_ISL_6682852, EPI_ISL_6682853, EPI_ISL_6682854, EPI_ISL_6682855, EPI_ISL_6682860, EPI_ISL_6682878, EPI_ISL_6682881, EPI_ISL_6682887, EPI_ISL_6682892, EPI_ISL_6682901, EPI_ISL_6682908, EPI_ISL_6682914, EPI_ISL_6682921, EPI_ISL_6682925, EPI_ISL_6682934, EPI_ISL_6682940, EPI_ISL_6682946, EPI_ISL_6682953, EPI_ISL_6682959, EPI_ISL_6682966, EPI_ISL_6682969, EPI_ISL_6682974, EPI_ISL_6682980, EPI_ISL_6682984, EPI_ISL_6682987, EPI_ISL_6682998, EPI_ISL_6683004, EPI_ISL_6683012, EPI_ISL_6683020, EPI_ISL_6683025, EPI_ISL_6683032, EPI_ISL_6683035, EPI_ISL_6683040, EPI_ISL_6683044, EPI_ISL_6683048, EPI_ISL_6683064, EPI_ISL_6683072, EPI_ISL_6683081, EPI_ISL_6683090, EPI_ISL_6683094, EPI_ISL_6683103, EPI_ISL_6683107, EPI_ISL_6683112, EPI_ISL_6683118, EPI_ISL_6683125, EPI_ISL_6683130, EPI_ISL_6683136, EPI_ISL_6683145, EPI_ISL_6683152, EPI_ISL_6683160, EPI_ISL_6683169, EPI_ISL_6683174, EPI_ISL_6683177, EPI_ISL_6683190, EPI_ISL_6683191, EPI_ISL_6683195, EPI_ISL_6683197, EPI_ISL_6683206, EPI_ISL_6683214, EPI_ISL_6683221, EPI_ISL_6683230, EPI_ISL_6683236, EPI_ISL_6683246, EPI_ISL_6683255, EPI_ISL_6683261, EPI_ISL_6683267, EPI_ISL_6683280, EPI_ISL_6683282, EPI_ISL_6683291, EPI_ISL_6683299, EPI_ISL_6683306, EPI_ISL_6683311, EPI_ISL_6683314, EPI_ISL_6683323, EPI_ISL_6683333, EPI_ISL_6683340, EPI_ISL_6683344, EPI_ISL_6683356, EPI_ISL_6683364, EPI_ISL_6683374, EPI_ISL_6683383, EPI_ISL_6683390, EPI_ISL_6683395, EPI_ISL_6683402, EPI_ISL_6683410, EPI_ISL_6683411, EPI_ISL_6683421, EPI_ISL_6683430, EPI_ISL_6683439, EPI_ISL_6683441, EPI_ISL_6683444, EPI_ISL_6683454, EPI_ISL_6683460, EPI_ISL_6683469, EPI_ISL_6683478, EPI_ISL_6683488, EPI_ISL_6683496, EPI_ISL_6683506, EPI_ISL_6683515, EPI_ISL_6683520, EPI_ISL_6683527, EPI_ISL_6683531, EPI_ISL_6683540, EPI_ISL_6683549, EPI_ISL_6683553, EPI_ISL_6683561, EPI_ISL_6683567, EPI_ISL_6683573, EPI_ISL_6683578, EPI_ISL_6683585, EPI_ISL_6683591, EPI_ISL_6683599, EPI_ISL_6683601, EPI_ISL_6683605, EPI_ISL_6683606, EPI_ISL_6683615, EPI_ISL_6683620, EPI_ISL_6683631, EPI_ISL_6683636, EPI_ISL_6683654, EPI_ISL_6683659, EPI_ISL_6683661, EPI_ISL_6683668, EPI_ISL_6683676, EPI_ISL_6683683, EPI_ISL_6683689, EPI_ISL_6683697, EPI_ISL_6683703, EPI_ISL_6683711, EPI_ISL_6683719, EPI_ISL_6683724, EPI_ISL_6683732, EPI_ISL_6683735, EPI_ISL_6683742, EPI_ISL_6683749, EPI_ISL_6683758, EPI_ISL_6683764, EPI_ISL_6683771, EPI_ISL_6683777, EPI_ISL_6683786, EPI_ISL_6683793, EPI_ISL_6683800, EPI_ISL_6683806, EPI_ISL_6683810, EPI_ISL_6683818, EPI_ISL_6683824, EPI_ISL_6683831, EPI_ISL_6683835, EPI_ISL_6683843, EPI_ISL_6683849, EPI_ISL_6683857, EPI_ISL_6683865, EPI_ISL_6683874, EPI_ISL_6683881, EPI_ISL_6683889, EPI_ISL_6683901, EPI_ISL_6683912, EPI_ISL_6683918, EPI_ISL_6683923, EPI_ISL_6683930, EPI_ISL_6683939, EPI_ISL_6683945, EPI_ISL_6683953, EPI_ISL_6683966, EPI_ISL_6683972, EPI_ISL_6683976, EPI_ISL_6683980, EPI_ISL_6683985, EPI_ISL_6683992, EPI_ISL_6683997, EPI_ISL_6684002, EPI_ISL_6684009, EPI_ISL_6684017, EPI_ISL_6684023, EPI_ISL_6684030, EPI_ISL_6684035, EPI_ISL_6684040, EPI_ISL_6684051, EPI_ISL_6684057, EPI_ISL_6684062, EPI_ISL_6684068, EPI_ISL_6684075, EPI_ISL_6684083, EPI_ISL_6684089, EPI_ISL_6684096, EPI_ISL_6684111, EPI_ISL_6684112, EPI_ISL_6684122, EPI_ISL_6684127, EPI_ISL_6684133, EPI_ISL_6684137, EPI_ISL_6684144, EPI_ISL_6684150, EPI_ISL_6684160, EPI_ISL_6684161, EPI_ISL_6684169, EPI_ISL_6684177, EPI_ISL_6684181, EPI_ISL_6684187, EPI_ISL_6684193, EPI_ISL_6684202, EPI_ISL_6684210, EPI_ISL_6684220, EPI_ISL_6684224, EPI_ISL_6684233, EPI_ISL_6684237, EPI_ISL_6684246, EPI_ISL_6684254, EPI_ISL_6684262, EPI_ISL_6684265, EPI_ISL_6684270, EPI_ISL_6684278, EPI_ISL_6684280, EPI_ISL_6684287, EPI_ISL_6684288, EPI_ISL_6684297, EPI_ISL_6684306, EPI_ISL_6684312, EPI_ISL_6684318, EPI_ISL_6684325, EPI_ISL_6684330, EPI_ISL_6684334, EPI_ISL_6684344, EPI_ISL_6684353, EPI_ISL_6684361, EPI_ISL_6684368, EPI_ISL_6684373, EPI_ISL_6684386, EPI_ISL_6684397, EPI_ISL_6684404, EPI_ISL_6684417, EPI_ISL_6684426, EPI_ISL_6684432, EPI_ISL_6684438, EPI_ISL_6684441, EPI_ISL_6684442, EPI_ISL_6684443, EPI_ISL_6684444, EPI_ISL_6684445, EPI_ISL_6684446, EPI_ISL_6684447, EPI_ISL_6684448, EPI_ISL_6684449, EPI_ISL_6684450, EPI_ISL_6684451, EPI_ISL_6684452, EPI_ISL_6684453, EPI_ISL_6684454, EPI_ISL_6684455, EPI_ISL_6684456, EPI_ISL_6684457, EPI_ISL_6684458, EPI_ISL_6684459, EPI_ISL_6684460, EPI_ISL_6684461, EPI_ISL_6684462, EPI_ISL_6684463, EPI_ISL_6684464, EPI_ISL_6684465, EPI_ISL_6684466, EPI_ISL_6684471, EPI_ISL_6684472, EPI_ISL_6684481, EPI_ISL_6684488, EPI_ISL_6684492, EPI_ISL_6684501, EPI_ISL_6684504, EPI_ISL_6684508, EPI_ISL_6684516, EPI_ISL_6684520, EPI_ISL_6684528, EPI_ISL_6684531, EPI_ISL_6684535, EPI_ISL_6684538, EPI_ISL_6684545, EPI_ISL_6684553, EPI_ISL_6684558, EPI_ISL_6684565, EPI_ISL_6684573, EPI_ISL_6684579, EPI_ISL_6684589, EPI_ISL_6684597, EPI_ISL_6684603, EPI_ISL_6684609, EPI_ISL_6684613, EPI_ISL_6684620, EPI_ISL_6684628, EPI_ISL_6684635, EPI_ISL_6684642, EPI_ISL_6684647, EPI_ISL_6684650, EPI_ISL_6684651, EPI_ISL_6684654, EPI_ISL_6684658, EPI_ISL_6684671, EPI_ISL_6684677, EPI_ISL_6684684, EPI_ISL_6684689, EPI_ISL_6684697, EPI_ISL_6684704, EPI_ISL_6684711, EPI_ISL_6684718, EPI_ISL_6684725, EPI_ISL_6701511, EPI_ISL_6701512, EPI_ISL_6701513, EPI_ISL_6701514, EPI_ISL_6701515, EPI_ISL_6701516, EPI_ISL_6701518, EPI_ISL_6701519, EPI_ISL_6701520, EPI_ISL_6701522, EPI_ISL_6701523, EPI_ISL_6701524, EPI_ISL_6701525, EPI_ISL_6701526, EPI_ISL_6701527, EPI_ISL_6701528, EPI_ISL_6701529, EPI_ISL_6701530, EPI_ISL_6701531, EPI_ISL_6701532, EPI_ISL_6701533, EPI_ISL_6701534, EPI_ISL_6701535, EPI_ISL_6701536, EPI_ISL_6701537, EPI_ISL_6701538, EPI_ISL_6701539, EPI_ISL_6701540, EPI_ISL_6701541, EPI_ISL_6701542, EPI_ISL_6701543, EPI_ISL_6701544, EPI_ISL_6701545, EPI_ISL_6701546, EPI_ISL_6701547, EPI_ISL_6701548, EPI_ISL_6701549, EPI_ISL_6701550, EPI_ISL_6701551, EPI_ISL_6701552, EPI_ISL_6701553, EPI_ISL_6701554, EPI_ISL_6701555, EPI_ISL_6701556, EPI_ISL_6701557, EPI_ISL_6701558, EPI_ISL_6701559, EPI_ISL_6701560, EPI_ISL_6701561, EPI_ISL_6701562, EPI_ISL_6701563, EPI_ISL_6701564, EPI_ISL_6701565, EPI_ISL_6701566, EPI_ISL_6701567, EPI_ISL_6701568, EPI_ISL_6701569, EPI_ISL_6701570, EPI_ISL_6701571, EPI_ISL_6701572, EPI_ISL_6701573, EPI_ISL_6701575, EPI_ISL_6701576, EPI_ISL_6701577, EPI_ISL_6701578, EPI_ISL_6701579, EPI_ISL_6701580, EPI_ISL_6701581, EPI_ISL_6701582, EPI_ISL_6701583, EPI_ISL_6701584, EPI_ISL_6701585, EPI_ISL_6701586, EPI_ISL_6701588, EPI_ISL_6701589, EPI_ISL_6701590, EPI_ISL_6701591, EPI_ISL_6701592, EPI_ISL_6701593, EPI_ISL_6701594, EPI_ISL_6701595, EPI_ISL_6701596, EPI_ISL_6701597, EPI_ISL_6701598, EPI_ISL_6701599, EPI_ISL_6701600, EPI_ISL_6701601, EPI_ISL_6701602, EPI_ISL_6701603, EPI_ISL_6701604, EPI_ISL_6701605, EPI_ISL_6701606, EPI_ISL_6701607, EPI_ISL_6701608, EPI_ISL_6701609, EPI_ISL_6701610, EPI_ISL_6701611, EPI_ISL_6701612, EPI_ISL_6701614, EPI_ISL_6701615, EPI_ISL_6701616, EPI_ISL_6701617, EPI_ISL_6701618, EPI_ISL_6701619, EPI_ISL_6701620, EPI_ISL_6701621, EPI_ISL_6701622, EPI_ISL_6701623, EPI_ISL_6701624, EPI_ISL_6701625, EPI_ISL_6701626, EPI_ISL_6701627, EPI_ISL_6701628, EPI_ISL_6701629, EPI_ISL_6701630, EPI_ISL_6701631, EPI_ISL_6701632, EPI_ISL_6701633, EPI_ISL_6701634, EPI_ISL_6701635, EPI_ISL_6701636, EPI_ISL_6701638, EPI_ISL_6701639, EPI_ISL_6701640, EPI_ISL_6701641, EPI_ISL_6701642, EPI_ISL_6701643, EPI_ISL_6701644, EPI_ISL_6701645, EPI_ISL_6701646, EPI_ISL_6701647, EPI_ISL_6701654, EPI_ISL_6701662, EPI_ISL_6701668, EPI_ISL_6701671, EPI_ISL_6701675, EPI_ISL_6701676, EPI_ISL_6701685, EPI_ISL_6701689, EPI_ISL_6701695, EPI_ISL_6701699, EPI_ISL_6701707, EPI_ISL_6701715, EPI_ISL_6701716, EPI_ISL_6701722, EPI_ISL_6701729, EPI_ISL_6701730, EPI_ISL_6701735, EPI_ISL_6701736, EPI_ISL_6701737, EPI_ISL_6701746, EPI_ISL_6701747, EPI_ISL_6701748, EPI_ISL_6701749, EPI_ISL_6701750, EPI_ISL_6701751, EPI_ISL_6701752, EPI_ISL_6701753, EPI_ISL_6701754, EPI_ISL_6701755, EPI_ISL_6701756, EPI_ISL_6701757, EPI_ISL_6701758, EPI_ISL_6701759, EPI_ISL_6701760, EPI_ISL_6701761, EPI_ISL_6701762, EPI_ISL_6701763, EPI_ISL_6701764, EPI_ISL_6701765, EPI_ISL_6701766, EPI_ISL_6701767, EPI_ISL_6701768, EPI_ISL_6701769, EPI_ISL_6701770, EPI_ISL_6701771, EPI_ISL_6701772, EPI_ISL_6701773, EPI_ISL_6701774, EPI_ISL_6701775, EPI_ISL_6701776, EPI_ISL_6701777, EPI_ISL_6701778, EPI_ISL_6701779, EPI_ISL_6701780, EPI_ISL_6701781, EPI_ISL_6701782, EPI_ISL_6701783, EPI_ISL_6701784, EPI_ISL_6701785, EPI_ISL_6701786, EPI_ISL_6701787, EPI_ISL_6701788, EPI_ISL_6701789, EPI_ISL_6701790, EPI_ISL_6701792, EPI_ISL_6701793, EPI_ISL_6701795, EPI_ISL_6701796, EPI_ISL_6701797, EPI_ISL_6701801, EPI_ISL_6701802, EPI_ISL_6701803, EPI_ISL_6701804, EPI_ISL_6701805, EPI_ISL_6701806, EPI_ISL_6701807, EPI_ISL_6701808, EPI_ISL_6701810, EPI_ISL_6701811, EPI_ISL_6701812, EPI_ISL_6701813, EPI_ISL_6701814, EPI_ISL_6701815, EPI_ISL_6701816, EPI_ISL_6701817, EPI_ISL_6701818, EPI_ISL_6701819, EPI_ISL_6701820, EPI_ISL_6701821, EPI_ISL_6701822, EPI_ISL_6701823, EPI_ISL_6701824, EPI_ISL_6701825, EPI_ISL_6701826, EPI_ISL_6701827, EPI_ISL_6701828, EPI_ISL_6701829, EPI_ISL_6701830, EPI_ISL_6701831, EPI_ISL_6701832, EPI_ISL_6701833, EPI_ISL_6701834, EPI_ISL_6701835, EPI_ISL_6701836, EPI_ISL_6701837, EPI_ISL_6701838, EPI_ISL_6701839, EPI_ISL_6701840, EPI_ISL_6701841, EPI_ISL_6701843, EPI_ISL_6701844, EPI_ISL_6701845, EPI_ISL_6701846, EPI_ISL_6701847, EPI_ISL_6701856, EPI_ISL_6701862, EPI_ISL_6701863, EPI_ISL_6701869, EPI_ISL_6701877, EPI_ISL_6701884, EPI_ISL_6701890, EPI_ISL_6701895, EPI_ISL_6701903, EPI_ISL_6701910, EPI_ISL_6701911, EPI_ISL_6701918, EPI_ISL_6701926, EPI_ISL_6701930, EPI_ISL_6701937, EPI_ISL_6701938, EPI_ISL_6701941, EPI_ISL_6701947, EPI_ISL_6701949, EPI_ISL_6701952, EPI_ISL_6701955, EPI_ISL_6701961, EPI_ISL_6701965, EPI_ISL_6701970, EPI_ISL_6701978, EPI_ISL_6701979, EPI_ISL_6701989, EPI_ISL_6701998, EPI_ISL_6702004, EPI_ISL_6702008, EPI_ISL_6702009, EPI_ISL_6702014, EPI_ISL_6702017, EPI_ISL_6702026, EPI_ISL_6702033, EPI_ISL_6702041, EPI_ISL_6702047, EPI_ISL_6702051, EPI_ISL_6702052, EPI_ISL_6702055, EPI_ISL_6702057, EPI_ISL_6702064, EPI_ISL_6702065, EPI_ISL_6702074, EPI_ISL_6702084, EPI_ISL_6702088, EPI_ISL_6702092, EPI_ISL_6702098, EPI_ISL_6702103, EPI_ISL_6702104, EPI_ISL_6702110, EPI_ISL_6702112, EPI_ISL_6702122, EPI_ISL_6702123, EPI_ISL_6702132, EPI_ISL_6702139, EPI_ISL_6702143, EPI_ISL_6702144, EPI_ISL_6702148, EPI_ISL_6702162, EPI_ISL_6702163, EPI_ISL_6702170, EPI_ISL_6702175, EPI_ISL_6702183, EPI_ISL_6702188, EPI_ISL_6702194, EPI_ISL_6702201, EPI_ISL_6702204, EPI_ISL_6702213, EPI_ISL_6702214, EPI_ISL_6702219, EPI_ISL_6702222, EPI_ISL_6702230, EPI_ISL_6702231, EPI_ISL_6702236, EPI_ISL_6702242, EPI_ISL_6702250, EPI_ISL_6702257, EPI_ISL_6702258, EPI_ISL_6702264, EPI_ISL_6702272, EPI_ISL_6702277, EPI_ISL_6702285, EPI_ISL_6702289, EPI_ISL_6702290, EPI_ISL_6702296, EPI_ISL_6702304, EPI_ISL_6702311, EPI_ISL_6702312, EPI_ISL_6702316, EPI_ISL_6702323, EPI_ISL_6702324, EPI_ISL_6702327, EPI_ISL_6702336, EPI_ISL_6702342, EPI_ISL_6702350, EPI_ISL_6702351, EPI_ISL_6702355, EPI_ISL_6702361, EPI_ISL_6702364, EPI_ISL_6702377, EPI_ISL_6702383, EPI_ISL_6702393, EPI_ISL_6702401, EPI_ISL_6702402, EPI_ISL_6702403, EPI_ISL_6702404, EPI_ISL_6702405, EPI_ISL_6702406, EPI_ISL_6702407, EPI_ISL_6702408, EPI_ISL_6702409, EPI_ISL_6702414, EPI_ISL_6702415, EPI_ISL_6702416, EPI_ISL_6702417, EPI_ISL_6702418, EPI_ISL_6702419, EPI_ISL_6702420, EPI_ISL_6702421, EPI_ISL_6702422, EPI_ISL_6702423, EPI_ISL_6702424, EPI_ISL_6702425, EPI_ISL_6702426, EPI_ISL_6702427, EPI_ISL_6702428, EPI_ISL_6702429, EPI_ISL_6702430, EPI_ISL_6702431, EPI_ISL_6702432, EPI_ISL_6702433, EPI_ISL_6702434, EPI_ISL_6702435, EPI_ISL_6702436, EPI_ISL_6702437, EPI_ISL_6702438, EPI_ISL_6702439, EPI_ISL_6702440, EPI_ISL_6702441, EPI_ISL_6702442, EPI_ISL_6702443, EPI_ISL_6702445, EPI_ISL_6702446, EPI_ISL_6702447, EPI_ISL_6702448, EPI_ISL_6702449, EPI_ISL_6702450, EPI_ISL_6702451, EPI_ISL_6702452, EPI_ISL_6702453, EPI_ISL_6702454, EPI_ISL_6702455, EPI_ISL_6702456, EPI_ISL_6702457, EPI_ISL_6702458, EPI_ISL_6702459, EPI_ISL_6702460, EPI_ISL_6702461, EPI_ISL_6702462, EPI_ISL_6702463, EPI_ISL_6702465, EPI_ISL_6702466, EPI_ISL_6702467, EPI_ISL_6702471, EPI_ISL_6702472, EPI_ISL_6702473, EPI_ISL_6702474, EPI_ISL_6702475, EPI_ISL_6702476, EPI_ISL_6702477, EPI_ISL_6702478, EPI_ISL_6702479, EPI_ISL_6702480, EPI_ISL_6702482, EPI_ISL_6702483, EPI_ISL_6702485, EPI_ISL_6702486, EPI_ISL_6702487, EPI_ISL_6702488, EPI_ISL_6702489, EPI_ISL_6702490, EPI_ISL_6702491, EPI_ISL_6702492, EPI_ISL_6702493, EPI_ISL_6702494, EPI_ISL_6702495, EPI_ISL_6702497, EPI_ISL_6702498, EPI_ISL_6702500, EPI_ISL_6702501, EPI_ISL_6702502, EPI_ISL_6702503, EPI_ISL_6702504, EPI_ISL_6702505, EPI_ISL_6702506, EPI_ISL_6702508, EPI_ISL_6702509, EPI_ISL_6702512, EPI_ISL_6702513, EPI_ISL_6702514, EPI_ISL_6702515, EPI_ISL_6702516, EPI_ISL_6702517, EPI_ISL_6702518, EPI_ISL_6702519, EPI_ISL_6702520, EPI_ISL_6702521, EPI_ISL_6702522, EPI_ISL_6702523, EPI_ISL_6702524, EPI_ISL_6702525, EPI_ISL_6702526, EPI_ISL_6702527, EPI_ISL_6702528, EPI_ISL_6702529, EPI_ISL_6702530, EPI_ISL_6702531, EPI_ISL_6702532, EPI_ISL_6702533, EPI_ISL_6702534, EPI_ISL_6702535, EPI_ISL_6702536, EPI_ISL_6702537, EPI_ISL_6702538, EPI_ISL_6702539, EPI_ISL_6702540, EPI_ISL_6702541, EPI_ISL_6702542, EPI_ISL_6702543, EPI_ISL_6702544, EPI_ISL_6702545, EPI_ISL_6702546, EPI_ISL_6702547, EPI_ISL_6702548, EPI_ISL_6702549, EPI_ISL_6702550, EPI_ISL_6702551, EPI_ISL_6702552, EPI_ISL_6702553, EPI_ISL_6702555, EPI_ISL_6702556, EPI_ISL_6702557, EPI_ISL_6702558, EPI_ISL_6702563, EPI_ISL_6702564, EPI_ISL_6702565, EPI_ISL_6702566, EPI_ISL_6702567, EPI_ISL_6702568, EPI_ISL_6702569, EPI_ISL_6702570, EPI_ISL_6702571, EPI_ISL_6702572, EPI_ISL_6702573, EPI_ISL_6702574, EPI_ISL_6702575, EPI_ISL_6702577, EPI_ISL_6702578, EPI_ISL_6702579, EPI_ISL_6702580, EPI_ISL_6702581, EPI_ISL_6702582, EPI_ISL_6702583, EPI_ISL_6702586, EPI_ISL_6702587, EPI_ISL_6702589, EPI_ISL_6702590, EPI_ISL_6702591, EPI_ISL_6702592, EPI_ISL_6702593, EPI_ISL_6702594, EPI_ISL_6702595, EPI_ISL_6702596, EPI_ISL_6702597, EPI_ISL_6702598, EPI_ISL_6702599, EPI_ISL_6702600, EPI_ISL_6702601, EPI_ISL_6702602, EPI_ISL_6702603, EPI_ISL_6702604, EPI_ISL_6702606, EPI_ISL_6702607, EPI_ISL_6702608, EPI_ISL_6702609, EPI_ISL_6702610, EPI_ISL_6702611, EPI_ISL_6702612, EPI_ISL_6702613, EPI_ISL_6702614, EPI_ISL_6702618, EPI_ISL_6702619, EPI_ISL_6702620, EPI_ISL_6702621, EPI_ISL_6702622, EPI_ISL_6702623, EPI_ISL_6702624, EPI_ISL_6702625, EPI_ISL_6702626, EPI_ISL_6702628, EPI_ISL_6702629, EPI_ISL_6702630, EPI_ISL_6702631, EPI_ISL_6702632, EPI_ISL_6702633, EPI_ISL_6702634, EPI_ISL_6702636, EPI_ISL_6702637, EPI_ISL_6702638, EPI_ISL_6702639, EPI_ISL_6702640, EPI_ISL_6702645, EPI_ISL_6702653, EPI_ISL_6702658, EPI_ISL_6702662, EPI_ISL_6702669, EPI_ISL_6702671, EPI_ISL_6702676, EPI_ISL_6702678, EPI_ISL_6702683, EPI_ISL_6702691, EPI_ISL_6702693, EPI_ISL_6702698, EPI_ISL_6702704, EPI_ISL_6702711, EPI_ISL_6702719, EPI_ISL_6702727, EPI_ISL_6702736, EPI_ISL_6702742, EPI_ISL_6702749, EPI_ISL_6702754, EPI_ISL_6702759, EPI_ISL_6702765, EPI_ISL_6702774, EPI_ISL_6702782, EPI_ISL_6702785, EPI_ISL_6702793, EPI_ISL_6702798, EPI_ISL_6702812, EPI_ISL_6702822, EPI_ISL_6702827, EPI_ISL_6702834, EPI_ISL_6702837, EPI_ISL_6702838, EPI_ISL_6702843, EPI_ISL_6702850, EPI_ISL_6702855, EPI_ISL_6702859, EPI_ISL_6702860, EPI_ISL_6702861, EPI_ISL_6702862, EPI_ISL_6702863, EPI_ISL_6702864, EPI_ISL_6702865, EPI_ISL_6702866, EPI_ISL_6702867, EPI_ISL_6702868, EPI_ISL_6702869, EPI_ISL_6702870, EPI_ISL_6702871, EPI_ISL_6702872, EPI_ISL_6702873, EPI_ISL_6702874, EPI_ISL_6702875, EPI_ISL_6702876, EPI_ISL_6702877, EPI_ISL_6702878, EPI_ISL_6702879, EPI_ISL_6702880, EPI_ISL_6702881, EPI_ISL_6702882, EPI_ISL_6702883, EPI_ISL_6702884, EPI_ISL_6702885, EPI_ISL_6702886, EPI_ISL_6702887, EPI_ISL_6702888, EPI_ISL_6702889, EPI_ISL_6702890, EPI_ISL_6702891, EPI_ISL_6702892, EPI_ISL_6702893, EPI_ISL_6702894, EPI_ISL_6702895, EPI_ISL_6702896, EPI_ISL_6702897, EPI_ISL_6702898, EPI_ISL_6702899, EPI_ISL_6702900, EPI_ISL_6702901, EPI_ISL_6702902, EPI_ISL_6702903, EPI_ISL_6702904, EPI_ISL_6702905, EPI_ISL_6702906, EPI_ISL_6702907, EPI_ISL_6702908, EPI_ISL_6702909, EPI_ISL_6702910, EPI_ISL_6702911, EPI_ISL_6702912, EPI_ISL_6702913, EPI_ISL_6702914, EPI_ISL_6702915, EPI_ISL_6702916, EPI_ISL_6702917, EPI_ISL_6702919, EPI_ISL_6702920, EPI_ISL_6702921, EPI_ISL_6702922, EPI_ISL_6702923, EPI_ISL_6702924, EPI_ISL_6702925, EPI_ISL_6702926, EPI_ISL_6702927, EPI_ISL_6702928, EPI_ISL_6702929, EPI_ISL_6702930, EPI_ISL_6702931, EPI_ISL_6702932, EPI_ISL_6702933, EPI_ISL_6702934, EPI_ISL_6702942, EPI_ISL_6702947, EPI_ISL_6702953, EPI_ISL_6702954, EPI_ISL_6702958, EPI_ISL_6702963, EPI_ISL_6702964, EPI_ISL_6702971, EPI_ISL_6702975, EPI_ISL_6702981, EPI_ISL_6702988, EPI_ISL_6702990, EPI_ISL_6702996, EPI_ISL_6703005, EPI_ISL_6703006, EPI_ISL_6703013, EPI_ISL_6703018, EPI_ISL_6703025, EPI_ISL_6703029, EPI_ISL_6703030, EPI_ISL_6703036, EPI_ISL_6703046, EPI_ISL_6703047, EPI_ISL_6703053, EPI_ISL_6703059, EPI_ISL_6703064, EPI_ISL_6703065, EPI_ISL_6703071, EPI_ISL_6703077, EPI_ISL_6703081, EPI_ISL_6703082, EPI_ISL_6703090, EPI_ISL_6703099, EPI_ISL_6703102, EPI_ISL_6703109, EPI_ISL_6703110, EPI_ISL_6703117, EPI_ISL_6703123, EPI_ISL_6703128, EPI_ISL_6703136, EPI_ISL_6703137, EPI_ISL_6703143, EPI_ISL_6703152, EPI_ISL_6703162, EPI_ISL_6703165, EPI_ISL_6703174, EPI_ISL_6703179, EPI_ISL_6703185, EPI_ISL_6703186, EPI_ISL_6703190, EPI_ISL_6703192, EPI_ISL_6703198, EPI_ISL_6703205, EPI_ISL_6703212, EPI_ISL_6703220, EPI_ISL_6703228, EPI_ISL_6703230, EPI_ISL_6703235, EPI_ISL_6703236, EPI_ISL_6703243, EPI_ISL_6703253, EPI_ISL_6703254, EPI_ISL_6703259, EPI_ISL_6703264, EPI_ISL_6703265, EPI_ISL_6703270, EPI_ISL_6703278, EPI_ISL_6703280, EPI_ISL_6703294, EPI_ISL_6703296, EPI_ISL_6703305, EPI_ISL_6703309, EPI_ISL_6703315, EPI_ISL_6703320, EPI_ISL_6703323, EPI_ISL_6703324, EPI_ISL_6703329, EPI_ISL_6703334, EPI_ISL_6703339, EPI_ISL_6703340, EPI_ISL_6703347, EPI_ISL_6703353, EPI_ISL_6703359, EPI_ISL_6703369, EPI_ISL_6703376, EPI_ISL_6703380, EPI_ISL_6703385, EPI_ISL_6703386, EPI_ISL_6703389, EPI_ISL_6703396, EPI_ISL_6703397, EPI_ISL_6703404, EPI_ISL_6703406, EPI_ISL_6703412, EPI_ISL_6703413, EPI_ISL_6703419, EPI_ISL_6703432, EPI_ISL_6703433, EPI_ISL_6703441, EPI_ISL_6703450, EPI_ISL_6703459, EPI_ISL_6703460, EPI_ISL_6703466, EPI_ISL_6703473, EPI_ISL_6703474, EPI_ISL_6703477, EPI_ISL_6703483, EPI_ISL_6703484, EPI_ISL_6703486, EPI_ISL_6703489, EPI_ISL_6703497, EPI_ISL_6703500, EPI_ISL_6703504, EPI_ISL_6703512, EPI_ISL_6703521, EPI_ISL_6703522, EPI_ISL_6703524, EPI_ISL_6703526, EPI_ISL_6703528, EPI_ISL_6703529, EPI_ISL_6703530, EPI_ISL_6703531, EPI_ISL_6703532, EPI_ISL_6703533, EPI_ISL_6703534, EPI_ISL_6703535, EPI_ISL_6703536, EPI_ISL_6703537, EPI_ISL_6703538, EPI_ISL_6703539, EPI_ISL_6703540, EPI_ISL_6703541, EPI_ISL_6703542, EPI_ISL_6703543, EPI_ISL_6703544, EPI_ISL_6703545, EPI_ISL_6703546, EPI_ISL_6703547, EPI_ISL_6703548, EPI_ISL_6703549, EPI_ISL_6703550, EPI_ISL_6703551, EPI_ISL_6703552, EPI_ISL_6703553, EPI_ISL_6703554, EPI_ISL_6703555, EPI_ISL_6703556, EPI_ISL_6703558, EPI_ISL_6703559, EPI_ISL_6703560, EPI_ISL_6703561, EPI_ISL_6703562, EPI_ISL_6703563, EPI_ISL_6703564, EPI_ISL_6703565, EPI_ISL_6703566, EPI_ISL_6703569, EPI_ISL_6703570, EPI_ISL_6703571, EPI_ISL_6703572, EPI_ISL_6703573, EPI_ISL_6703574, EPI_ISL_6703575, EPI_ISL_6703576, EPI_ISL_6703577, EPI_ISL_6703578, EPI_ISL_6703579, EPI_ISL_6703580, EPI_ISL_6703581, EPI_ISL_6703582, EPI_ISL_6703583, EPI_ISL_6703584, EPI_ISL_6703585, EPI_ISL_6703586, EPI_ISL_6703587, EPI_ISL_6703588, EPI_ISL_6703589, EPI_ISL_6703590, EPI_ISL_6703591, EPI_ISL_6703592, EPI_ISL_6703593, EPI_ISL_6703594, EPI_ISL_6703595, EPI_ISL_6703596, EPI_ISL_6703597, EPI_ISL_6703598, EPI_ISL_6703599, EPI_ISL_6703600, EPI_ISL_6703601, EPI_ISL_6703602, EPI_ISL_6703603, EPI_ISL_6703604, EPI_ISL_6703605, EPI_ISL_6703606, EPI_ISL_6703607, EPI_ISL_6703609, EPI_ISL_6703610, EPI_ISL_6703611, EPI_ISL_6703612, EPI_ISL_6703613, EPI_ISL_6703614, EPI_ISL_6703615, EPI_ISL_6703616, EPI_ISL_6703620, EPI_ISL_6703621, EPI_ISL_6703622, EPI_ISL_6703623, EPI_ISL_6703624, EPI_ISL_6703625, EPI_ISL_6703626, EPI_ISL_6703627, EPI_ISL_6703628, EPI_ISL_6703629, EPI_ISL_6703630, EPI_ISL_6703632, EPI_ISL_6703633, EPI_ISL_6703634, EPI_ISL_6703635, EPI_ISL_6703636, EPI_ISL_6703637, EPI_ISL_6703638, EPI_ISL_6703639, EPI_ISL_6703640, EPI_ISL_6703641, EPI_ISL_6703642, EPI_ISL_6703643, EPI_ISL_6703644, EPI_ISL_6703646, EPI_ISL_6703647, EPI_ISL_6703648, EPI_ISL_6703650, EPI_ISL_6703651, EPI_ISL_6703652, EPI_ISL_6703653, EPI_ISL_6703654, EPI_ISL_6703655, EPI_ISL_6703658, EPI_ISL_6703659, EPI_ISL_6703660, EPI_ISL_6703661, EPI_ISL_6703662, EPI_ISL_6703663, EPI_ISL_6703664, EPI_ISL_6703665, EPI_ISL_6703666, EPI_ISL_6703667, EPI_ISL_6703668, EPI_ISL_6703669, EPI_ISL_6703670, EPI_ISL_6703672, EPI_ISL_6703673, EPI_ISL_6703674, EPI_ISL_6703675, EPI_ISL_6703676, EPI_ISL_6703677, EPI_ISL_6703678, EPI_ISL_6703679, EPI_ISL_6703680, EPI_ISL_6703681, EPI_ISL_6703682, EPI_ISL_6703683, EPI_ISL_6703684, EPI_ISL_6703685, EPI_ISL_6703686, EPI_ISL_6703687, EPI_ISL_6703688, EPI_ISL_6703689, EPI_ISL_6703690, EPI_ISL_6703691, EPI_ISL_6703692, EPI_ISL_6703693, EPI_ISL_6703695, EPI_ISL_6703696, EPI_ISL_6703699, EPI_ISL_6703700, EPI_ISL_6703701, EPI_ISL_6703702, EPI_ISL_6703704, EPI_ISL_6703705, EPI_ISL_6703706, EPI_ISL_6703710, EPI_ISL_6703723, EPI_ISL_6703732, EPI_ISL_6703737, EPI_ISL_6703746, EPI_ISL_6703753, EPI_ISL_6703758, EPI_ISL_6703759, EPI_ISL_6703765, EPI_ISL_6703771, EPI_ISL_6703779, EPI_ISL_6703786, EPI_ISL_6703795, EPI_ISL_6703796, EPI_ISL_6703806, EPI_ISL_6703810, EPI_ISL_6703818, EPI_ISL_6703824, EPI_ISL_6703833, EPI_ISL_6703834, EPI_ISL_6703837, EPI_ISL_6703842, EPI_ISL_6703848, EPI_ISL_6703853, EPI_ISL_6703859, EPI_ISL_6703860, EPI_ISL_6703864, EPI_ISL_6703871, EPI_ISL_6703878, EPI_ISL_6703881, EPI_ISL_6703888, EPI_ISL_6703894, EPI_ISL_6703899, EPI_ISL_6703908, EPI_ISL_6703913, EPI_ISL_6703914, EPI_ISL_6703922, EPI_ISL_6703929, EPI_ISL_6703944, EPI_ISL_6703948, EPI_ISL_6703960, EPI_ISL_6703964, EPI_ISL_6703966, EPI_ISL_6703984, EPI_ISL_6703989, EPI_ISL_6703998, EPI_ISL_6704004, EPI_ISL_6704006, EPI_ISL_6704013, EPI_ISL_6704014, EPI_ISL_6704019, EPI_ISL_6704028, EPI_ISL_6704037, EPI_ISL_6704046, EPI_ISL_6704052, EPI_ISL_6704053, EPI_ISL_6704059, EPI_ISL_6704063, EPI_ISL_6704068, EPI_ISL_6704075, EPI_ISL_6704081, EPI_ISL_6704082, EPI_ISL_6704088, EPI_ISL_6704091, EPI_ISL_6704097, EPI_ISL_6704099, EPI_ISL_6704100, EPI_ISL_6704115, EPI_ISL_6704120, EPI_ISL_6704121, EPI_ISL_6704127, EPI_ISL_6704130, EPI_ISL_6704135, EPI_ISL_6704137, EPI_ISL_6704145, EPI_ISL_6704146, EPI_ISL_6704151, EPI_ISL_6704157, EPI_ISL_6704163, EPI_ISL_6704170, EPI_ISL_6704174, EPI_ISL_6704175, EPI_ISL_6704182, EPI_ISL_6704191, EPI_ISL_6704197, EPI_ISL_6704198, EPI_ISL_6704206, EPI_ISL_6704210, EPI_ISL_6704211, EPI_ISL_6704217, EPI_ISL_6704223, EPI_ISL_6704233, EPI_ISL_6704234, EPI_ISL_6704245, EPI_ISL_6704251, EPI_ISL_6704255, EPI_ISL_6704259, EPI_ISL_6704264, EPI_ISL_6704272, EPI_ISL_6704277, EPI_ISL_6704284, EPI_ISL_6704291, EPI_ISL_6704292, EPI_ISL_6704298, EPI_ISL_6704306, EPI_ISL_6704315, EPI_ISL_6704325, EPI_ISL_6704333, EPI_ISL_6704334, EPI_ISL_6704339, EPI_ISL_6704347, EPI_ISL_6704355, EPI_ISL_6704359, EPI_ISL_6704360, EPI_ISL_6704364, EPI_ISL_6704367, EPI_ISL_6704374, EPI_ISL_6704380, EPI_ISL_6704387, EPI_ISL_6704388, EPI_ISL_6704394, EPI_ISL_6704400, EPI_ISL_6704406, EPI_ISL_6704407, EPI_ISL_6713196, EPI_ISL_6713201, EPI_ISL_6713203, EPI_ISL_6713210, EPI_ISL_6713216, EPI_ISL_6713219, EPI_ISL_6713225, EPI_ISL_6713233, EPI_ISL_6713241, EPI_ISL_6713246, EPI_ISL_6713254, EPI_ISL_6713258, EPI_ISL_6713259, EPI_ISL_6713260, EPI_ISL_6713264, EPI_ISL_6713270, EPI_ISL_6713277, EPI_ISL_6713281, EPI_ISL_6713282, EPI_ISL_6713290, EPI_ISL_6713295, EPI_ISL_6713303, EPI_ISL_6713311, EPI_ISL_6713318, EPI_ISL_6713323, EPI_ISL_6713330, EPI_ISL_6713334, EPI_ISL_6713336, EPI_ISL_6713348, EPI_ISL_6713354, EPI_ISL_6713360, EPI_ISL_6713366, EPI_ISL_6713372, EPI_ISL_6713377, EPI_ISL_6713385, EPI_ISL_6713392, EPI_ISL_6713399, EPI_ISL_6713405, EPI_ISL_6713406, EPI_ISL_6713420, EPI_ISL_6713427, EPI_ISL_6713429, EPI_ISL_6713434, EPI_ISL_6713441, EPI_ISL_6713449, EPI_ISL_6713452, EPI_ISL_6713457, EPI_ISL_6713465, EPI_ISL_6713473, EPI_ISL_6713476, EPI_ISL_6713485, EPI_ISL_6713492, EPI_ISL_6713493, EPI_ISL_6713494, EPI_ISL_6713495, EPI_ISL_6713498, EPI_ISL_6713504, EPI_ISL_6713513, EPI_ISL_6713519, EPI_ISL_6713527, EPI_ISL_6713537, EPI_ISL_6713539, EPI_ISL_6713545, EPI_ISL_6713552, EPI_ISL_6713555, EPI_ISL_6713560, EPI_ISL_6713569, EPI_ISL_6713575, EPI_ISL_6713579, EPI_ISL_6713581, EPI_ISL_6713587, EPI_ISL_6713593, EPI_ISL_6713600, EPI_ISL_6713603, EPI_ISL_6713608, EPI_ISL_6713610, EPI_ISL_6713613, EPI_ISL_6713618, EPI_ISL_6713619, EPI_ISL_6713620, EPI_ISL_6713626, EPI_ISL_6713630, EPI_ISL_6713631, EPI_ISL_6713636, EPI_ISL_6713641, EPI_ISL_6713648, EPI_ISL_6713654, EPI_ISL_6713661, EPI_ISL_6713667, EPI_ISL_6713669, EPI_ISL_6713675, EPI_ISL_6713679, EPI_ISL_6713682, EPI_ISL_6713688, EPI_ISL_6713691, EPI_ISL_6713697, EPI_ISL_6713703, EPI_ISL_6713704, EPI_ISL_6713705, EPI_ISL_6713706, EPI_ISL_6713707, EPI_ISL_6713713, EPI_ISL_6713718, EPI_ISL_6713721, EPI_ISL_6713728, EPI_ISL_6713734, EPI_ISL_6713739, EPI_ISL_6713745, EPI_ISL_6713751, EPI_ISL_6713758, EPI_ISL_6713766, EPI_ISL_6713773, EPI_ISL_6713778, EPI_ISL_6713781, EPI_ISL_6713782, EPI_ISL_6713785, EPI_ISL_6713786, EPI_ISL_6713795, EPI_ISL_6713799, EPI_ISL_6713804, EPI_ISL_6713807, EPI_ISL_6713814, EPI_ISL_6713820, EPI_ISL_6713826, EPI_ISL_6713830, EPI_ISL_6713836, EPI_ISL_6713842, EPI_ISL_6713851, EPI_ISL_6713860, EPI_ISL_6713864, EPI_ISL_6713870, EPI_ISL_6713875, EPI_ISL_6713881, EPI_ISL_6713898, EPI_ISL_6713902, EPI_ISL_6713909, EPI_ISL_6713914, EPI_ISL_6713918, EPI_ISL_6713928, EPI_ISL_6713932, EPI_ISL_6713936, EPI_ISL_6713944, EPI_ISL_6713945, EPI_ISL_6713946, EPI_ISL_6713947, EPI_ISL_6713949, EPI_ISL_6713959, EPI_ISL_6713967, EPI_ISL_6713972, EPI_ISL_6713980, EPI_ISL_6713989, EPI_ISL_6713997, EPI_ISL_6714002, EPI_ISL_6714009, EPI_ISL_6714013, EPI_ISL_6714017, EPI_ISL_6714024, EPI_ISL_6714029, EPI_ISL_6714034, EPI_ISL_6714040, EPI_ISL_6714041, EPI_ISL_6714048, EPI_ISL_6714055, EPI_ISL_6714063, EPI_ISL_6714066, EPI_ISL_6714070, EPI_ISL_6714075, EPI_ISL_6714082, EPI_ISL_6714087, EPI_ISL_6714092, EPI_ISL_6714098, EPI_ISL_6714106, EPI_ISL_6714115, EPI_ISL_6714120, EPI_ISL_6714127, EPI_ISL_6714129, EPI_ISL_6714139, EPI_ISL_6714140, EPI_ISL_6714148, EPI_ISL_6714156, EPI_ISL_6714163, EPI_ISL_6714169, EPI_ISL_6714175, EPI_ISL_6714181, EPI_ISL_6714188, EPI_ISL_6714194, EPI_ISL_6714198, EPI_ISL_6714205, EPI_ISL_6714215, EPI_ISL_6714216, EPI_ISL_6714221, EPI_ISL_6714223, EPI_ISL_6714228, EPI_ISL_6714235, EPI_ISL_6714241, EPI_ISL_6714248, EPI_ISL_6714254, EPI_ISL_6714263, EPI_ISL_6714268, EPI_ISL_6714275, EPI_ISL_6714281, EPI_ISL_6714290, EPI_ISL_6714293, EPI_ISL_6714297, EPI_ISL_6714302, EPI_ISL_6714307, EPI_ISL_6714313, EPI_ISL_6714319, EPI_ISL_6714320, EPI_ISL_6714325, EPI_ISL_6714326, EPI_ISL_6714332, EPI_ISL_6714337, EPI_ISL_6714343, EPI_ISL_6714349, EPI_ISL_6714354, EPI_ISL_6714363, EPI_ISL_6714373, EPI_ISL_6714375, EPI_ISL_6714376, EPI_ISL_6714389, EPI_ISL_6714392, EPI_ISL_6714396, EPI_ISL_6714404, EPI_ISL_6714408, EPI_ISL_6714421, EPI_ISL_6714426, EPI_ISL_6714434, EPI_ISL_6714440, EPI_ISL_6714443, EPI_ISL_6714451, EPI_ISL_6714457, EPI_ISL_6714466, EPI_ISL_6714472, EPI_ISL_6714482, EPI_ISL_6714486, EPI_ISL_6714490, EPI_ISL_6714495, EPI_ISL_6714504, EPI_ISL_6714512, EPI_ISL_6714515, EPI_ISL_6714523, EPI_ISL_6714531, EPI_ISL_6714538, EPI_ISL_6714544, EPI_ISL_6714549, EPI_ISL_6714551, EPI_ISL_6714557, EPI_ISL_6714563, EPI_ISL_6714570, EPI_ISL_6714578, EPI_ISL_6714585, EPI_ISL_6714591, EPI_ISL_6714597, EPI_ISL_6714604, EPI_ISL_6714609, EPI_ISL_6714612, EPI_ISL_6714618, EPI_ISL_6714627, EPI_ISL_6714635, EPI_ISL_6714636, EPI_ISL_6714643, EPI_ISL_6714648, EPI_ISL_6714654, EPI_ISL_6714658, EPI_ISL_6714663, EPI_ISL_6714668, EPI_ISL_6714676, EPI_ISL_6714680, EPI_ISL_6714687, EPI_ISL_6714695, EPI_ISL_6714701, EPI_ISL_6714709, EPI_ISL_6714718, EPI_ISL_6714722, EPI_ISL_6714727, EPI_ISL_6714737, EPI_ISL_6714744, EPI_ISL_6714745, EPI_ISL_6714749, EPI_ISL_6714758, EPI_ISL_6714764, EPI_ISL_6714766, EPI_ISL_6714771, EPI_ISL_6714776, EPI_ISL_6714781, EPI_ISL_6714791, EPI_ISL_6714797, EPI_ISL_6714804, EPI_ISL_6714825, EPI_ISL_6714834, EPI_ISL_6714849, EPI_ISL_6714860, EPI_ISL_6714866, EPI_ISL_6714878, EPI_ISL_6714884, EPI_ISL_6714893, EPI_ISL_6714901, EPI_ISL_6714909, EPI_ISL_6714918, EPI_ISL_6714924, EPI_ISL_6714929, EPI_ISL_6714936, EPI_ISL_6714940, EPI_ISL_6714946, EPI_ISL_6714951, EPI_ISL_6714956, EPI_ISL_6714960, EPI_ISL_6714965, EPI_ISL_6714971, EPI_ISL_6714979, EPI_ISL_6714982, EPI_ISL_6714987, EPI_ISL_6714994, EPI_ISL_6715002, EPI_ISL_6715008, EPI_ISL_6715012, EPI_ISL_6715016, EPI_ISL_6715019, EPI_ISL_6715027, EPI_ISL_6715035, EPI_ISL_6715041, EPI_ISL_6715043, EPI_ISL_6715048, EPI_ISL_6715054, EPI_ISL_6715062, EPI_ISL_6715068, EPI_ISL_6715073, EPI_ISL_6715080, EPI_ISL_6715082, EPI_ISL_6715086, EPI_ISL_6715095, EPI_ISL_6715101, EPI_ISL_6715107, EPI_ISL_6715111, EPI_ISL_6715117, EPI_ISL_6715124, EPI_ISL_6715133, EPI_ISL_6715142, EPI_ISL_6715146, EPI_ISL_6715154, EPI_ISL_6715159, EPI_ISL_6715163, EPI_ISL_6715167, EPI_ISL_6715174, EPI_ISL_6715179, EPI_ISL_6715186, EPI_ISL_6715187, EPI_ISL_6715190, EPI_ISL_6715193, EPI_ISL_6715196, EPI_ISL_6715201, EPI_ISL_6715207, EPI_ISL_6715214, EPI_ISL_6715218, EPI_ISL_6715222, EPI_ISL_6715223, EPI_ISL_6715232, EPI_ISL_6715237, EPI_ISL_6715242, EPI_ISL_6715245, EPI_ISL_6715247, EPI_ISL_6715250, EPI_ISL_6715256, EPI_ISL_6715263, EPI_ISL_6715271, EPI_ISL_6715276, EPI_ISL_6715284, EPI_ISL_6715292, EPI_ISL_6715300, EPI_ISL_6715303, EPI_ISL_6715313, EPI_ISL_6715322, EPI_ISL_6715332, EPI_ISL_6715337, EPI_ISL_6715343, EPI_ISL_6715353, EPI_ISL_6715354, EPI_ISL_6715363, EPI_ISL_6715367, EPI_ISL_6715376, EPI_ISL_6715384, EPI_ISL_6715391, EPI_ISL_6715398, EPI_ISL_6715405, EPI_ISL_6715413, EPI_ISL_6715416, EPI_ISL_6715423, EPI_ISL_6715430, EPI_ISL_6715431, EPI_ISL_6715437, EPI_ISL_6715443, EPI_ISL_6715451, EPI_ISL_6715460, EPI_ISL_6715463, EPI_ISL_6715467, EPI_ISL_6715478, EPI_ISL_6715486, EPI_ISL_6715495, EPI_ISL_6715501, EPI_ISL_6715506, EPI_ISL_6715509, EPI_ISL_6715514, EPI_ISL_6715520, EPI_ISL_6715525, EPI_ISL_6715529, EPI_ISL_6715534, EPI_ISL_6715537, EPI_ISL_6715539, EPI_ISL_6715545, EPI_ISL_6715551, EPI_ISL_6715558, EPI_ISL_6715559, EPI_ISL_6715569, EPI_ISL_6715575, EPI_ISL_6715990, EPI_ISL_6715997, EPI_ISL_6716004, EPI_ISL_6716011, EPI_ISL_6716020, EPI_ISL_6716027, EPI_ISL_6716035, EPI_ISL_6716041, EPI_ISL_6716049, EPI_ISL_6716058, EPI_ISL_6716064, EPI_ISL_6716070, EPI_ISL_6716076, EPI_ISL_6716084, EPI_ISL_6716085, EPI_ISL_6716089, EPI_ISL_6716092, EPI_ISL_6716097, EPI_ISL_6716103, EPI_ISL_6716107, EPI_ISL_6716113, EPI_ISL_6716118, EPI_ISL_6716124, EPI_ISL_6716125, EPI_ISL_6716133, EPI_ISL_6716139, EPI_ISL_6716146, EPI_ISL_6716150, EPI_ISL_6716154, EPI_ISL_6716164, EPI_ISL_6716172, EPI_ISL_6716178, EPI_ISL_6716187, EPI_ISL_6716189, EPI_ISL_6716193, EPI_ISL_6716196, EPI_ISL_6716205, EPI_ISL_6716206, EPI_ISL_6716212, EPI_ISL_6716217, EPI_ISL_6716218, EPI_ISL_6716219, EPI_ISL_6716224, EPI_ISL_6716229, EPI_ISL_6716232, EPI_ISL_6716234, EPI_ISL_6716237, EPI_ISL_6716246, EPI_ISL_6716251, EPI_ISL_6716259, EPI_ISL_6716266, EPI_ISL_6716271, EPI_ISL_6716277, EPI_ISL_6716283, EPI_ISL_6716289, EPI_ISL_6716293, EPI_ISL_6716299, EPI_ISL_6716304, EPI_ISL_6716313, EPI_ISL_6716315, EPI_ISL_6716319, EPI_ISL_6716328, EPI_ISL_6716333, EPI_ISL_6716342, EPI_ISL_6716346, EPI_ISL_6716350, EPI_ISL_6716356, EPI_ISL_6716358, EPI_ISL_6716359, EPI_ISL_6716363, EPI_ISL_6716370, EPI_ISL_6716376, EPI_ISL_6716383, EPI_ISL_6716390, EPI_ISL_6716397, EPI_ISL_6716406, EPI_ISL_6716410, EPI_ISL_6716415, EPI_ISL_6716421, EPI_ISL_6716430, EPI_ISL_6716437, EPI_ISL_6716444, EPI_ISL_6716449, EPI_ISL_6716457, EPI_ISL_6716458, EPI_ISL_6716465, EPI_ISL_6716472, EPI_ISL_6716476, EPI_ISL_6716482, EPI_ISL_6716486, EPI_ISL_6716493, EPI_ISL_6716496, EPI_ISL_6716497, EPI_ISL_6716498, EPI_ISL_6716505, EPI_ISL_6716511, EPI_ISL_6716517, EPI_ISL_6716525, EPI_ISL_6716531, EPI_ISL_6716538, EPI_ISL_6716548, EPI_ISL_6716554, EPI_ISL_6716558, EPI_ISL_6716562, EPI_ISL_6716569, EPI_ISL_6716574, EPI_ISL_6716577, EPI_ISL_6716586, EPI_ISL_6716590, EPI_ISL_6716598, EPI_ISL_6716604, EPI_ISL_6716609, EPI_ISL_6716618, EPI_ISL_6716620, EPI_ISL_6716623, EPI_ISL_6716627, EPI_ISL_6716633, EPI_ISL_6716635, EPI_ISL_6716640, EPI_ISL_6716648, EPI_ISL_6716655, EPI_ISL_6716659, EPI_ISL_6716660, EPI_ISL_6716669, EPI_ISL_6716673, EPI_ISL_6716676, EPI_ISL_6716681, EPI_ISL_6716687, EPI_ISL_6716692, EPI_ISL_6716698, EPI_ISL_6716704, EPI_ISL_6716708, EPI_ISL_6716712, EPI_ISL_6716719, EPI_ISL_6716720, EPI_ISL_6716731, EPI_ISL_6716739, EPI_ISL_6716746, EPI_ISL_6716754, EPI_ISL_6716763, EPI_ISL_6716768, EPI_ISL_6716776, EPI_ISL_6716783, EPI_ISL_6716790, EPI_ISL_6716796, EPI_ISL_6716799, EPI_ISL_6716808, EPI_ISL_6716815, EPI_ISL_6716825, EPI_ISL_6716831, EPI_ISL_6716839, EPI_ISL_6716845, EPI_ISL_6716851, EPI_ISL_6716858, EPI_ISL_6716861, EPI_ISL_6716865, EPI_ISL_6716869, EPI_ISL_6716871, EPI_ISL_6716879, EPI_ISL_6716883, EPI_ISL_6716887, EPI_ISL_6716894, EPI_ISL_6716905, EPI_ISL_6716912, EPI_ISL_6716918, EPI_ISL_6716923, EPI_ISL_6716928, EPI_ISL_6716934, EPI_ISL_6716939, EPI_ISL_6716946, EPI_ISL_6716954, EPI_ISL_6716960, EPI_ISL_6716965, EPI_ISL_6716972, EPI_ISL_6716978, EPI_ISL_6716983, EPI_ISL_6716988, EPI_ISL_6716996, EPI_ISL_6717005, EPI_ISL_6717010, EPI_ISL_6717017, EPI_ISL_6717026, EPI_ISL_6717036, EPI_ISL_6717039, EPI_ISL_6717042, EPI_ISL_6717049, EPI_ISL_6717054, EPI_ISL_6717060, EPI_ISL_6717066, EPI_ISL_6717071, EPI_ISL_6717077, EPI_ISL_6717084, EPI_ISL_6717092, EPI_ISL_6717100, EPI_ISL_6717106, EPI_ISL_6717114, EPI_ISL_6717121, EPI_ISL_6717127, EPI_ISL_6717128, EPI_ISL_6717129, EPI_ISL_6717136, EPI_ISL_6717140, EPI_ISL_6717143, EPI_ISL_6717150, EPI_ISL_6717152, EPI_ISL_6717160, EPI_ISL_6717167, EPI_ISL_6717173, EPI_ISL_6717179, EPI_ISL_6717186, EPI_ISL_6717192, EPI_ISL_6717196, EPI_ISL_6717202, EPI_ISL_6717210, EPI_ISL_6717216, EPI_ISL_6717224, EPI_ISL_6717227, EPI_ISL_6717237, EPI_ISL_6717245, EPI_ISL_6717251, EPI_ISL_6717258, EPI_ISL_6717261, EPI_ISL_6717262, EPI_ISL_6717264, EPI_ISL_6717268, EPI_ISL_6717276, EPI_ISL_6717277, EPI_ISL_6717278, EPI_ISL_6717287, EPI_ISL_6717292, EPI_ISL_6717297, EPI_ISL_6717305, EPI_ISL_6717307, EPI_ISL_6717310, EPI_ISL_6717317, EPI_ISL_6717321, EPI_ISL_6717327, EPI_ISL_6717335, EPI_ISL_6717340, EPI_ISL_6717347, EPI_ISL_6717352, EPI_ISL_6717356, EPI_ISL_6717361, EPI_ISL_6717365, EPI_ISL_6717373, EPI_ISL_6717377, EPI_ISL_6717384, EPI_ISL_6717391, EPI_ISL_6717396, EPI_ISL_6717401, EPI_ISL_6717409, EPI_ISL_6717418, EPI_ISL_6717421, EPI_ISL_6717424, EPI_ISL_6717433, EPI_ISL_6717438, EPI_ISL_6717444, EPI_ISL_6717449, EPI_ISL_6717456, EPI_ISL_6717465, EPI_ISL_6717468, EPI_ISL_6717470, EPI_ISL_6717471, EPI_ISL_6717472, EPI_ISL_6717479, EPI_ISL_6717485, EPI_ISL_6717493, EPI_ISL_6717503, EPI_ISL_6717512, EPI_ISL_6717519, EPI_ISL_6717524, EPI_ISL_6717532, EPI_ISL_6717541, EPI_ISL_6717543, EPI_ISL_6717552, EPI_ISL_6717556, EPI_ISL_6717561, EPI_ISL_6717568, EPI_ISL_6717573, EPI_ISL_6717580, EPI_ISL_6717585, EPI_ISL_6717586, EPI_ISL_6717596, EPI_ISL_6717599, EPI_ISL_6717603, EPI_ISL_6717604, EPI_ISL_6717605, EPI_ISL_6717606, EPI_ISL_6717607, EPI_ISL_6717608, EPI_ISL_6717609, EPI_ISL_6717610, EPI_ISL_6717611, EPI_ISL_6717612, EPI_ISL_6717613, EPI_ISL_6717614, EPI_ISL_6717615, EPI_ISL_6717616, EPI_ISL_6717617, EPI_ISL_6717618, EPI_ISL_6717619, EPI_ISL_6717620, EPI_ISL_6717621, EPI_ISL_6717622, EPI_ISL_6717623, EPI_ISL_6717624, EPI_ISL_6717625, EPI_ISL_6717626, EPI_ISL_6717627, EPI_ISL_6717628, EPI_ISL_6717629, EPI_ISL_6717630, EPI_ISL_6717631, EPI_ISL_6717632, EPI_ISL_6717633, EPI_ISL_6717634, EPI_ISL_6717635, EPI_ISL_6717636, EPI_ISL_6717637, EPI_ISL_6717638, EPI_ISL_6717639, EPI_ISL_6717640, EPI_ISL_6717641, EPI_ISL_6717642, EPI_ISL_6722485, EPI_ISL_6722486, EPI_ISL_6722487, EPI_ISL_6722488, EPI_ISL_6722489, EPI_ISL_6722490, EPI_ISL_6722491, EPI_ISL_6722492, EPI_ISL_6722493, EPI_ISL_6722494, EPI_ISL_6722495, EPI_ISL_6722496, EPI_ISL_6722497, EPI_ISL_6722498, EPI_ISL_6722499, EPI_ISL_6722500, EPI_ISL_6722501, EPI_ISL_6722502, EPI_ISL_6722503, EPI_ISL_6722504, EPI_ISL_6722505, EPI_ISL_6722506, EPI_ISL_6722507, EPI_ISL_6722508, EPI_ISL_6722509, EPI_ISL_6722510, EPI_ISL_6722511, EPI_ISL_6722512, EPI_ISL_6722513, EPI_ISL_6722514, EPI_ISL_6722515, EPI_ISL_6722516, EPI_ISL_6722517, EPI_ISL_6722518, EPI_ISL_6722519, EPI_ISL_6722520, EPI_ISL_6722521, EPI_ISL_6722522, EPI_ISL_6722523, EPI_ISL_6722524, EPI_ISL_6722525, EPI_ISL_6722526, EPI_ISL_6722527, EPI_ISL_6722528, EPI_ISL_6722529, EPI_ISL_6722530, EPI_ISL_6722531, EPI_ISL_6722532, EPI_ISL_6722533, EPI_ISL_6722534, EPI_ISL_6722535, EPI_ISL_6722536, EPI_ISL_6722537, EPI_ISL_6722538, EPI_ISL_6722539, EPI_ISL_6722540, EPI_ISL_6722541, EPI_ISL_6722542, EPI_ISL_6722543, EPI_ISL_6722544, EPI_ISL_6722545, EPI_ISL_6722546, EPI_ISL_6722547, EPI_ISL_6722548, EPI_ISL_6722549, EPI_ISL_6722550, EPI_ISL_6722551, EPI_ISL_6722552, EPI_ISL_6722553, EPI_ISL_6722554, EPI_ISL_6722556, EPI_ISL_6722557, EPI_ISL_6722558, EPI_ISL_6722559, EPI_ISL_6722560, EPI_ISL_6722561, EPI_ISL_6722562, EPI_ISL_6722563, EPI_ISL_6722565, EPI_ISL_6722566, EPI_ISL_6722567, EPI_ISL_6722568, EPI_ISL_6722569, EPI_ISL_6722570, EPI_ISL_6722571, EPI_ISL_6722572, EPI_ISL_6722573, EPI_ISL_6722574, EPI_ISL_6722575, EPI_ISL_6722576, EPI_ISL_6722577, EPI_ISL_6722578, EPI_ISL_6722579, EPI_ISL_6722580, EPI_ISL_6722581, EPI_ISL_6722582, EPI_ISL_6722583, EPI_ISL_6722584, EPI_ISL_6722585, EPI_ISL_6722586, EPI_ISL_6722587, EPI_ISL_6722588, EPI_ISL_6722589, EPI_ISL_6722590, EPI_ISL_6722591, EPI_ISL_6722592, EPI_ISL_6722593, EPI_ISL_6722594, EPI_ISL_6722595, EPI_ISL_6722596, EPI_ISL_6722597, EPI_ISL_6722598, EPI_ISL_6722599, EPI_ISL_6722600, EPI_ISL_6722601, EPI_ISL_6722602, EPI_ISL_6722603, EPI_ISL_6722604, EPI_ISL_6722605, EPI_ISL_6722606, EPI_ISL_6722607, EPI_ISL_6722608, EPI_ISL_6722609, EPI_ISL_6722613, EPI_ISL_6722614, EPI_ISL_6722615, EPI_ISL_6722616, EPI_ISL_6722617, EPI_ISL_6722618, EPI_ISL_6722619, EPI_ISL_6722620, EPI_ISL_6722621, EPI_ISL_6722622, EPI_ISL_6722623, EPI_ISL_6722624, EPI_ISL_6722625, EPI_ISL_6722626, EPI_ISL_6722627, EPI_ISL_6722628, EPI_ISL_6722629, EPI_ISL_6722630, EPI_ISL_6722631, EPI_ISL_6722632, EPI_ISL_6722633, EPI_ISL_6722634, EPI_ISL_6722635, EPI_ISL_6722636, EPI_ISL_6722637, EPI_ISL_6722638, EPI_ISL_6722639, EPI_ISL_6722640, EPI_ISL_6722641, EPI_ISL_6722642, EPI_ISL_6722643, EPI_ISL_6722644, EPI_ISL_6722645, EPI_ISL_6722646, EPI_ISL_6722647, EPI_ISL_6722648, EPI_ISL_6722649, EPI_ISL_6722650, EPI_ISL_6722651, EPI_ISL_6722652, EPI_ISL_6722653, EPI_ISL_6722654, EPI_ISL_6722655, EPI_ISL_6722656, EPI_ISL_6722657, EPI_ISL_6722658, EPI_ISL_6722659, EPI_ISL_6722660, EPI_ISL_6722661, EPI_ISL_6722662, EPI_ISL_6722663, EPI_ISL_6722664, EPI_ISL_6722665, EPI_ISL_6722666, EPI_ISL_6722667, EPI_ISL_6722668, EPI_ISL_6722669, EPI_ISL_6722670, EPI_ISL_6722671, EPI_ISL_6722672, EPI_ISL_6722673, EPI_ISL_6722674, EPI_ISL_6722675, EPI_ISL_6722676, EPI_ISL_6722677, EPI_ISL_6722678, EPI_ISL_6722679, EPI_ISL_6722680, EPI_ISL_6722681, EPI_ISL_6722682, EPI_ISL_6722683, EPI_ISL_6722684, EPI_ISL_6722685, EPI_ISL_6722686, EPI_ISL_6722687, EPI_ISL_6722688, EPI_ISL_6722689, EPI_ISL_6722690, EPI_ISL_6722691, EPI_ISL_6722692, EPI_ISL_6722693, EPI_ISL_6722694, EPI_ISL_6722695, EPI_ISL_6722696, EPI_ISL_6722697, EPI_ISL_6722698, EPI_ISL_6722699, EPI_ISL_6722700, EPI_ISL_6722701, EPI_ISL_6722702, EPI_ISL_6722703, EPI_ISL_6722704, EPI_ISL_6722705, EPI_ISL_6722706, EPI_ISL_6722707, EPI_ISL_6722708, EPI_ISL_6722709, EPI_ISL_6722710, EPI_ISL_6722711, EPI_ISL_6722712, EPI_ISL_6722713, EPI_ISL_6722714, EPI_ISL_6722715, EPI_ISL_6722716, EPI_ISL_6722717, EPI_ISL_6722718, EPI_ISL_6722719, EPI_ISL_6722720, EPI_ISL_6722721, EPI_ISL_6722722, EPI_ISL_6722723, EPI_ISL_6722724, EPI_ISL_6722725, EPI_ISL_6722726, EPI_ISL_6722727, EPI_ISL_6722728, EPI_ISL_6722729, EPI_ISL_6722731, EPI_ISL_6722732, EPI_ISL_6722733, EPI_ISL_6722734, EPI_ISL_6722735, EPI_ISL_6722736, EPI_ISL_6722737, EPI_ISL_6722738, EPI_ISL_6722739, EPI_ISL_6722740, EPI_ISL_6722741, EPI_ISL_6722742, EPI_ISL_6722743, EPI_ISL_6722744, EPI_ISL_6722745, EPI_ISL_6722746, EPI_ISL_6722747, EPI_ISL_6722748, EPI_ISL_6722749, EPI_ISL_6722750, EPI_ISL_6722751, EPI_ISL_6722752, EPI_ISL_6722753, EPI_ISL_6722754, EPI_ISL_6722755, EPI_ISL_6722756, EPI_ISL_6722757, EPI_ISL_6722758, EPI_ISL_6722759, EPI_ISL_6722760, EPI_ISL_6722761, EPI_ISL_6722762, EPI_ISL_6722763, EPI_ISL_6722764, EPI_ISL_6722765, EPI_ISL_6722766, EPI_ISL_6722767, EPI_ISL_6722768, EPI_ISL_6722769, EPI_ISL_6722770, EPI_ISL_6722771, EPI_ISL_6722772, EPI_ISL_6722773, EPI_ISL_6722774, EPI_ISL_6722775, EPI_ISL_6722776, EPI_ISL_6722777, EPI_ISL_6722778, EPI_ISL_6722779, EPI_ISL_6722780, EPI_ISL_6722781, EPI_ISL_6722782, EPI_ISL_6722783, EPI_ISL_6722784, EPI_ISL_6722785, EPI_ISL_6722786, EPI_ISL_6722787, EPI_ISL_6722788, EPI_ISL_6722789, EPI_ISL_6722790, EPI_ISL_6722791, EPI_ISL_6722792, EPI_ISL_6722793, EPI_ISL_6722794, EPI_ISL_6722795, EPI_ISL_6722796, EPI_ISL_6722797, EPI_ISL_6722798, EPI_ISL_6722799, EPI_ISL_6722800, EPI_ISL_6722801, EPI_ISL_6722802, EPI_ISL_6722803, EPI_ISL_6722804, EPI_ISL_6722805, EPI_ISL_6722806, EPI_ISL_6722807, EPI_ISL_6722808, EPI_ISL_6722809, EPI_ISL_6722810, EPI_ISL_6722811, EPI_ISL_6722812, EPI_ISL_6722813, EPI_ISL_6722814, EPI_ISL_6722815, EPI_ISL_6722816, EPI_ISL_6722817, EPI_ISL_6722818, EPI_ISL_6722819, EPI_ISL_6722820, EPI_ISL_6722821, EPI_ISL_6722822, EPI_ISL_6722823, EPI_ISL_6722824, EPI_ISL_6722825, EPI_ISL_6722826, EPI_ISL_6722827, EPI_ISL_6722828, EPI_ISL_6722829, EPI_ISL_6722830, EPI_ISL_6722831, EPI_ISL_6722832, EPI_ISL_6722833, EPI_ISL_6722834, EPI_ISL_6722835, EPI_ISL_6722836, EPI_ISL_6722837, EPI_ISL_6722838, EPI_ISL_6722839, EPI_ISL_6722840, EPI_ISL_6722841, EPI_ISL_6722842, EPI_ISL_6722843, EPI_ISL_6722844, EPI_ISL_6722845, EPI_ISL_6722846, EPI_ISL_6722847, EPI_ISL_6722848, EPI_ISL_6722849, EPI_ISL_6722850, EPI_ISL_6722851, EPI_ISL_6722852, EPI_ISL_6722853, EPI_ISL_6722854, EPI_ISL_6722855, EPI_ISL_6722856, EPI_ISL_6722857, EPI_ISL_6722863, EPI_ISL_6722864, EPI_ISL_6722865, EPI_ISL_6722866, EPI_ISL_6722867, EPI_ISL_6722868, EPI_ISL_6722869, EPI_ISL_6722870, EPI_ISL_6722871, EPI_ISL_6722872, EPI_ISL_6722873, EPI_ISL_6722874, EPI_ISL_6722875, EPI_ISL_6722876, EPI_ISL_6722877, EPI_ISL_6722878, EPI_ISL_6722879, EPI_ISL_6722880, EPI_ISL_6722881, EPI_ISL_6722882, EPI_ISL_6722883, EPI_ISL_6722884, EPI_ISL_6722885, EPI_ISL_6722886, EPI_ISL_6722887, EPI_ISL_6722889, EPI_ISL_6722890, EPI_ISL_6722891, EPI_ISL_6722892, EPI_ISL_6722893, EPI_ISL_6722894, EPI_ISL_6722895, EPI_ISL_6722896, EPI_ISL_6722897, EPI_ISL_6722898, EPI_ISL_6722899, EPI_ISL_6722900, EPI_ISL_6722901, EPI_ISL_6722902, EPI_ISL_6722903, EPI_ISL_6722904, EPI_ISL_6722905, EPI_ISL_6722906, EPI_ISL_6722907, EPI_ISL_6722908, EPI_ISL_6722909, EPI_ISL_6722910, EPI_ISL_6722911, EPI_ISL_6722912, EPI_ISL_6722913, EPI_ISL_6722914, EPI_ISL_6722915, EPI_ISL_6722916, EPI_ISL_6722917, EPI_ISL_6722918, EPI_ISL_6722919, EPI_ISL_6722920, EPI_ISL_6722921, EPI_ISL_6722922, EPI_ISL_6722923, EPI_ISL_6722924, EPI_ISL_6722925, EPI_ISL_6722926, EPI_ISL_6722927, EPI_ISL_6722928, EPI_ISL_6722929, EPI_ISL_6722930, EPI_ISL_6722931, EPI_ISL_6722932, EPI_ISL_6722934, EPI_ISL_6722935, EPI_ISL_6722936, EPI_ISL_6722937, EPI_ISL_6722938, EPI_ISL_6722939, EPI_ISL_6722940, EPI_ISL_6722941, EPI_ISL_6722942, EPI_ISL_6722943, EPI_ISL_6722944, EPI_ISL_6722945, EPI_ISL_6722946, EPI_ISL_6722947, EPI_ISL_6722948, EPI_ISL_6722949, EPI_ISL_6722950, EPI_ISL_6722951, EPI_ISL_6722952, EPI_ISL_6722953, EPI_ISL_6722954, EPI_ISL_6722955, EPI_ISL_6722956, EPI_ISL_6722957, EPI_ISL_6722958, EPI_ISL_6722959, EPI_ISL_6722960, EPI_ISL_6722961, EPI_ISL_6722962, EPI_ISL_6722963, EPI_ISL_6722964, EPI_ISL_6722965, EPI_ISL_6722966, EPI_ISL_6722967, EPI_ISL_6722968, EPI_ISL_6722969, EPI_ISL_6722970, EPI_ISL_6722971, EPI_ISL_6722972, EPI_ISL_6722973, EPI_ISL_6722974, EPI_ISL_6722975, EPI_ISL_6722976, EPI_ISL_6722977, EPI_ISL_6722978, EPI_ISL_6722979, EPI_ISL_6722980, EPI_ISL_6722981, EPI_ISL_6722982, EPI_ISL_6722983, EPI_ISL_6722984, EPI_ISL_6722987, EPI_ISL_6722988, EPI_ISL_6722989, EPI_ISL_6722990, EPI_ISL_6722991, EPI_ISL_6722992, EPI_ISL_6722993, EPI_ISL_6722994, EPI_ISL_6722995, EPI_ISL_6722996, EPI_ISL_6722997, EPI_ISL_6722998, EPI_ISL_6722999, EPI_ISL_6723000, EPI_ISL_6723001, EPI_ISL_6723002, EPI_ISL_6723003, EPI_ISL_6723004, EPI_ISL_6723005, EPI_ISL_6723006, EPI_ISL_6723007, EPI_ISL_6723008, EPI_ISL_6723009, EPI_ISL_6723010, EPI_ISL_6723011, EPI_ISL_6723012, EPI_ISL_6723013, EPI_ISL_6723014, EPI_ISL_6723015, EPI_ISL_6723016, EPI_ISL_6723017, EPI_ISL_6723018, EPI_ISL_6723019, EPI_ISL_6723020, EPI_ISL_6723021, EPI_ISL_6723022, EPI_ISL_6723023, EPI_ISL_6723024, EPI_ISL_6723025, EPI_ISL_6723026, EPI_ISL_6723027, EPI_ISL_6723028, EPI_ISL_6723029, EPI_ISL_6723030, EPI_ISL_6723031, EPI_ISL_6723032, EPI_ISL_6723033, EPI_ISL_6723034, EPI_ISL_6723035, EPI_ISL_6723037, EPI_ISL_6723038, EPI_ISL_6723039, EPI_ISL_6723040, EPI_ISL_6723041, EPI_ISL_6723042, EPI_ISL_6723043, EPI_ISL_6723044, EPI_ISL_6723045, EPI_ISL_6723046, EPI_ISL_6723047, EPI_ISL_6723048, EPI_ISL_6723049, EPI_ISL_6723050, EPI_ISL_6723051, EPI_ISL_6723052, EPI_ISL_6723053, EPI_ISL_6723054, EPI_ISL_6723055, EPI_ISL_6723056, EPI_ISL_6723057, EPI_ISL_6723058, EPI_ISL_6723059, EPI_ISL_6723060, EPI_ISL_6723061, EPI_ISL_6723062, EPI_ISL_6723063, EPI_ISL_6723064, EPI_ISL_6723065, EPI_ISL_6723068, EPI_ISL_6723071, EPI_ISL_6723078, EPI_ISL_6723079, EPI_ISL_6723084, EPI_ISL_6723085, EPI_ISL_6723092, EPI_ISL_6723098, EPI_ISL_6723099, EPI_ISL_6723105, EPI_ISL_6723106, EPI_ISL_6723112, EPI_ISL_6723118, EPI_ISL_6723121, EPI_ISL_6723123, EPI_ISL_6723130, EPI_ISL_6723131, EPI_ISL_6723134, EPI_ISL_6723135, EPI_ISL_6723141, EPI_ISL_6723142, EPI_ISL_6723150, EPI_ISL_6723151, EPI_ISL_6723155, EPI_ISL_6723156, EPI_ISL_6723160, EPI_ISL_6723161, EPI_ISL_6723166, EPI_ISL_6723167, EPI_ISL_6723175, EPI_ISL_6723176, EPI_ISL_6723185, EPI_ISL_6723192, EPI_ISL_6723193, EPI_ISL_6723195, EPI_ISL_6723196, EPI_ISL_6723201, EPI_ISL_6723202, EPI_ISL_6723207, EPI_ISL_6723208, EPI_ISL_6723215, EPI_ISL_6723219, EPI_ISL_6723220, EPI_ISL_6723228, EPI_ISL_6723238, EPI_ISL_6723239, EPI_ISL_6723248, EPI_ISL_6723249, EPI_ISL_6723256, EPI_ISL_6723257, EPI_ISL_6723264, EPI_ISL_6723265, EPI_ISL_6723274, EPI_ISL_6723275, EPI_ISL_6723283, EPI_ISL_6723284, EPI_ISL_6723293, EPI_ISL_6723294, EPI_ISL_6723303, EPI_ISL_6723304, EPI_ISL_6723308, EPI_ISL_6723309, EPI_ISL_6723315, EPI_ISL_6723319, EPI_ISL_6723320, EPI_ISL_6723327, EPI_ISL_6723328, EPI_ISL_6723337, EPI_ISL_6723338, EPI_ISL_6723347, EPI_ISL_6723348, EPI_ISL_6723350, EPI_ISL_6723351, EPI_ISL_6723359, EPI_ISL_6723360, EPI_ISL_6723365, EPI_ISL_6723366, EPI_ISL_6723375, EPI_ISL_6723376, EPI_ISL_6723380, EPI_ISL_6723381, EPI_ISL_6723387, EPI_ISL_6723394, EPI_ISL_6723395, EPI_ISL_6723399, EPI_ISL_6723400, EPI_ISL_6723403, EPI_ISL_6723404, EPI_ISL_6723412, EPI_ISL_6723419, EPI_ISL_6723420, EPI_ISL_6723425, EPI_ISL_6723426, EPI_ISL_6723432, EPI_ISL_6723433, EPI_ISL_6723439, EPI_ISL_6723440, EPI_ISL_6723444, EPI_ISL_6723445, EPI_ISL_6723451, EPI_ISL_6723452, EPI_ISL_6723458, EPI_ISL_6723463, EPI_ISL_6723464, EPI_ISL_6723467, EPI_ISL_6723468, EPI_ISL_6723475, EPI_ISL_6723476, EPI_ISL_6723482, EPI_ISL_6723483, EPI_ISL_6723490, EPI_ISL_6723491, EPI_ISL_6723493, EPI_ISL_6723500, EPI_ISL_6723501, EPI_ISL_6723507, EPI_ISL_6723508, EPI_ISL_6723516, EPI_ISL_6723517, EPI_ISL_6723525, EPI_ISL_6723526, EPI_ISL_6723533, EPI_ISL_6723534, EPI_ISL_6723540, EPI_ISL_6723542, EPI_ISL_6723547, EPI_ISL_6723553, EPI_ISL_6723554, EPI_ISL_6723557, EPI_ISL_6723561, EPI_ISL_6723562, EPI_ISL_6723565, EPI_ISL_6723567, EPI_ISL_6723573, EPI_ISL_6723580, EPI_ISL_6723581, EPI_ISL_6723588, EPI_ISL_6723589, EPI_ISL_6723599, EPI_ISL_6723600, EPI_ISL_6723608, EPI_ISL_6723609, EPI_ISL_6723617, EPI_ISL_6723618, EPI_ISL_6723623, EPI_ISL_6723630, EPI_ISL_6723631, EPI_ISL_6723636, EPI_ISL_6723637, EPI_ISL_6723639, EPI_ISL_6723640, EPI_ISL_6723646, EPI_ISL_6723647, EPI_ISL_6723652, EPI_ISL_6723653, EPI_ISL_6723654, EPI_ISL_6723662, EPI_ISL_6723663, EPI_ISL_6723671, EPI_ISL_6723672, EPI_ISL_6723681, EPI_ISL_6723682, EPI_ISL_6723691, EPI_ISL_6723696, EPI_ISL_6723697, EPI_ISL_6723700, EPI_ISL_6723701, EPI_ISL_6723708, EPI_ISL_6723716, EPI_ISL_6723717, EPI_ISL_6723723, EPI_ISL_6723724, EPI_ISL_6723732, EPI_ISL_6723733, EPI_ISL_6723736, EPI_ISL_6723737, EPI_ISL_6723744, EPI_ISL_6723745, EPI_ISL_6723752, EPI_ISL_6723753, EPI_ISL_6723755, EPI_ISL_6723756, EPI_ISL_6723762, EPI_ISL_6723766, EPI_ISL_6723767, EPI_ISL_6723773, EPI_ISL_6723774, EPI_ISL_6723782, EPI_ISL_6723789, EPI_ISL_6723790, EPI_ISL_6723796, EPI_ISL_6723797, EPI_ISL_6723802, EPI_ISL_6723803, EPI_ISL_6723810, EPI_ISL_6723811, EPI_ISL_6723818, EPI_ISL_6723819, EPI_ISL_6723826, EPI_ISL_6723827, EPI_ISL_6723830, EPI_ISL_6723836, EPI_ISL_6723837, EPI_ISL_6723843, EPI_ISL_6723844, EPI_ISL_6723847, EPI_ISL_6723848, EPI_ISL_6723855, EPI_ISL_6723856, EPI_ISL_6723864, EPI_ISL_6723865, EPI_ISL_6723875, EPI_ISL_6723876, EPI_ISL_6723885, EPI_ISL_6723886, EPI_ISL_6723892, EPI_ISL_6723893, EPI_ISL_6723898, EPI_ISL_6723899, EPI_ISL_6723907, EPI_ISL_6723914, EPI_ISL_6723915, EPI_ISL_6723920, EPI_ISL_6723921, EPI_ISL_6723930, EPI_ISL_6723931, EPI_ISL_6723936, EPI_ISL_6723937, EPI_ISL_6723946, EPI_ISL_6723947, EPI_ISL_6723951, EPI_ISL_6723952, EPI_ISL_6723957, EPI_ISL_6723960, EPI_ISL_6723961, EPI_ISL_6723967, EPI_ISL_6723968, EPI_ISL_6723974, EPI_ISL_6723981, EPI_ISL_6723982, EPI_ISL_6723992, EPI_ISL_6723993, EPI_ISL_6724000, EPI_ISL_6724001, EPI_ISL_6724008, EPI_ISL_6724009, EPI_ISL_6724017, EPI_ISL_6724018, EPI_ISL_6724025, EPI_ISL_6724030, EPI_ISL_6724031, EPI_ISL_6724038, EPI_ISL_6724039, EPI_ISL_6724040, EPI_ISL_6724046, EPI_ISL_6724047, EPI_ISL_6724048, EPI_ISL_6724056, EPI_ISL_6724057, EPI_ISL_6724067, EPI_ISL_6724068, EPI_ISL_6724076, EPI_ISL_6724077, EPI_ISL_6724084, EPI_ISL_6724085, EPI_ISL_6724092, EPI_ISL_6724093, EPI_ISL_6724098, EPI_ISL_6724104, EPI_ISL_6724105, EPI_ISL_6724113, EPI_ISL_6724114, EPI_ISL_6724121, EPI_ISL_6724122, EPI_ISL_6724125, EPI_ISL_6724126, EPI_ISL_6724130, EPI_ISL_6724131, EPI_ISL_6724138, EPI_ISL_6724139, EPI_ISL_6724145, EPI_ISL_6724147, EPI_ISL_6724148, EPI_ISL_6724153, EPI_ISL_6724154, EPI_ISL_6724161, EPI_ISL_6724162, EPI_ISL_6724165, EPI_ISL_6724169, EPI_ISL_6724170, EPI_ISL_6724176, EPI_ISL_6724177, EPI_ISL_6724183, EPI_ISL_6724184, EPI_ISL_6724190, EPI_ISL_6724191, EPI_ISL_6724199, EPI_ISL_6724200, EPI_ISL_6724207, EPI_ISL_6724208, EPI_ISL_6724211, EPI_ISL_6724221, EPI_ISL_6724222, EPI_ISL_6724231, EPI_ISL_6724232, EPI_ISL_6724237, EPI_ISL_6724238, EPI_ISL_6724245, EPI_ISL_6724251, EPI_ISL_6724252, EPI_ISL_6724256, EPI_ISL_6724257, EPI_ISL_6724262, EPI_ISL_6724263, EPI_ISL_6724269, EPI_ISL_6724270, EPI_ISL_6724272, EPI_ISL_6724280, EPI_ISL_6724281, EPI_ISL_6724289, EPI_ISL_6724290, EPI_ISL_6724296, EPI_ISL_6724302, EPI_ISL_6724303, EPI_ISL_6724309, EPI_ISL_6724310, EPI_ISL_6724315, EPI_ISL_6724316, EPI_ISL_6724326, EPI_ISL_6724327, EPI_ISL_6724330, EPI_ISL_6724331, EPI_ISL_6724335, EPI_ISL_6724340, EPI_ISL_6724346, EPI_ISL_6724355, EPI_ISL_6724356, EPI_ISL_6724363, EPI_ISL_6724364, EPI_ISL_6724369, EPI_ISL_6724370, EPI_ISL_6724373, EPI_ISL_6724374, EPI_ISL_6724381, EPI_ISL_6724382, EPI_ISL_6724388, EPI_ISL_6724389, EPI_ISL_6724398, EPI_ISL_6724399, EPI_ISL_6724404, EPI_ISL_6724409, EPI_ISL_6724410, EPI_ISL_6724418, EPI_ISL_6724419, EPI_ISL_6724428, EPI_ISL_6724433, EPI_ISL_6724434, EPI_ISL_6724443, EPI_ISL_6724444, EPI_ISL_6724448, EPI_ISL_6724449, EPI_ISL_6724457, EPI_ISL_6724458, EPI_ISL_6724462, EPI_ISL_6724463, EPI_ISL_6724471, EPI_ISL_6724472, EPI_ISL_6724475, EPI_ISL_6724476, EPI_ISL_6724481, EPI_ISL_6724482, EPI_ISL_6724490, EPI_ISL_6724491, EPI_ISL_6724499, EPI_ISL_6724500, EPI_ISL_6724505, EPI_ISL_6724509, EPI_ISL_6724510, EPI_ISL_6724514, EPI_ISL_6724515, EPI_ISL_6724525, EPI_ISL_6724532, EPI_ISL_6724533, EPI_ISL_6724540, EPI_ISL_6724541, EPI_ISL_6724550, EPI_ISL_6724551, EPI_ISL_6724560, EPI_ISL_6724561, EPI_ISL_6724569, EPI_ISL_6724575, EPI_ISL_6724576, EPI_ISL_6724577, EPI_ISL_6724586, EPI_ISL_6724587, EPI_ISL_6724592, EPI_ISL_6724593, EPI_ISL_6724598, EPI_ISL_6724599, EPI_ISL_6724606, EPI_ISL_6724607, EPI_ISL_6724616, EPI_ISL_6724617, EPI_ISL_6724623, EPI_ISL_6724624, EPI_ISL_6724632, EPI_ISL_6724633, EPI_ISL_6724641, EPI_ISL_6724650, EPI_ISL_6724651, EPI_ISL_6724658, EPI_ISL_6724659, EPI_ISL_6724664, EPI_ISL_6724665, EPI_ISL_6724672, EPI_ISL_6724678, EPI_ISL_6724679, EPI_ISL_6724680, EPI_ISL_6724687, EPI_ISL_6724695, EPI_ISL_6724696, EPI_ISL_6724704, EPI_ISL_6724710, EPI_ISL_6724711, EPI_ISL_6724716, EPI_ISL_6724717, EPI_ISL_6724723, EPI_ISL_6724724, EPI_ISL_6724733, EPI_ISL_6724734, EPI_ISL_6724742, EPI_ISL_6724749, EPI_ISL_6724750, EPI_ISL_6724755, EPI_ISL_6724756, EPI_ISL_6724765, EPI_ISL_6724766, EPI_ISL_6724776, EPI_ISL_6724777, EPI_ISL_6724784, EPI_ISL_6724785, EPI_ISL_6724787, EPI_ISL_6724791, EPI_ISL_6724792, EPI_ISL_6724800, EPI_ISL_6724801, EPI_ISL_6724807, EPI_ISL_6724808, EPI_ISL_6724811, EPI_ISL_6724812, EPI_ISL_6724817, EPI_ISL_6724818, EPI_ISL_6724824, EPI_ISL_6724825, EPI_ISL_6724833, EPI_ISL_6724839, EPI_ISL_6724840, EPI_ISL_6724845, EPI_ISL_6724846, EPI_ISL_6724848, EPI_ISL_6724849, EPI_ISL_6724855, EPI_ISL_6724856, EPI_ISL_6724859, EPI_ISL_6724866, EPI_ISL_6724867, EPI_ISL_6724874, EPI_ISL_6724884, EPI_ISL_6724885, EPI_ISL_6724891, EPI_ISL_6724892, EPI_ISL_6724902, EPI_ISL_6724903, EPI_ISL_6724908, EPI_ISL_6724909, EPI_ISL_6724918, EPI_ISL_6724919, EPI_ISL_6724922, EPI_ISL_6724923, EPI_ISL_6724926, EPI_ISL_6724927, EPI_ISL_6724935, EPI_ISL_6724936, EPI_ISL_6724939, EPI_ISL_6724943, EPI_ISL_6724944, EPI_ISL_6724956, EPI_ISL_6724957, EPI_ISL_6724963, EPI_ISL_6724964, EPI_ISL_6724971, EPI_ISL_6724972, EPI_ISL_6724974, EPI_ISL_6724975, EPI_ISL_6724985, EPI_ISL_6724986, EPI_ISL_6724992, EPI_ISL_6724995, EPI_ISL_6724996, EPI_ISL_6725006, EPI_ISL_6725007, EPI_ISL_6725009, EPI_ISL_6725010, EPI_ISL_6725019, EPI_ISL_6725020, EPI_ISL_6725023, EPI_ISL_6725024, EPI_ISL_6725029, EPI_ISL_6725032, EPI_ISL_6725033, EPI_ISL_6725042, EPI_ISL_6725043, EPI_ISL_6725050, EPI_ISL_6725051, EPI_ISL_6725057, EPI_ISL_6725058, EPI_ISL_6725061, EPI_ISL_6725062, EPI_ISL_6725067, EPI_ISL_6725068, EPI_ISL_6725076, EPI_ISL_6725077, EPI_ISL_6725081, EPI_ISL_6725082, EPI_ISL_6725089, EPI_ISL_6725090, EPI_ISL_6725098, EPI_ISL_6725099, EPI_ISL_6725104, EPI_ISL_6725106, EPI_ISL_6725110, EPI_ISL_6725111, EPI_ISL_6725121, EPI_ISL_6725122, EPI_ISL_6725131, EPI_ISL_6725134, EPI_ISL_6725135, EPI_ISL_6725141, EPI_ISL_6725143, EPI_ISL_6725145, EPI_ISL_6725149, EPI_ISL_6725150, EPI_ISL_6725153, EPI_ISL_6725156, EPI_ISL_6725157, EPI_ISL_6725162, EPI_ISL_6725167, EPI_ISL_6725172, EPI_ISL_6725173, EPI_ISL_6725175, EPI_ISL_6725185, EPI_ISL_6725186, EPI_ISL_6725191, EPI_ISL_6725192, EPI_ISL_6725197, EPI_ISL_6725198, EPI_ISL_6725205, EPI_ISL_6725206, EPI_ISL_6725213, EPI_ISL_6725223, EPI_ISL_6725224, EPI_ISL_6725231, EPI_ISL_6725232, EPI_ISL_6725239, EPI_ISL_6725240, EPI_ISL_6725250, EPI_ISL_6725258, EPI_ISL_6725259, EPI_ISL_6725267, EPI_ISL_6725268, EPI_ISL_6725277, EPI_ISL_6725278, EPI_ISL_6725286, EPI_ISL_6725287, EPI_ISL_6725295, EPI_ISL_6725296, EPI_ISL_6725301, EPI_ISL_6725302, EPI_ISL_6725308, EPI_ISL_6725317, EPI_ISL_6726475, EPI_ISL_6726476, EPI_ISL_6726482, EPI_ISL_6726498, EPI_ISL_6726504, EPI_ISL_6726505, EPI_ISL_6726510, EPI_ISL_6726520, EPI_ISL_6726521, EPI_ISL_6726529, EPI_ISL_6726530, EPI_ISL_6726533, EPI_ISL_6726534, EPI_ISL_6726541, EPI_ISL_6726542, EPI_ISL_6726547, EPI_ISL_6726548, EPI_ISL_6726556, EPI_ISL_6726557, EPI_ISL_6726564, EPI_ISL_6726565, EPI_ISL_6726571, EPI_ISL_6726572, EPI_ISL_6726577, EPI_ISL_6726578, EPI_ISL_6726587, EPI_ISL_6726588, EPI_ISL_6726595, EPI_ISL_6726596, EPI_ISL_6726606, EPI_ISL_6726613, EPI_ISL_6726618, EPI_ISL_6726619, EPI_ISL_6726623, EPI_ISL_6726626, EPI_ISL_6726636, EPI_ISL_6726637, EPI_ISL_6726639, EPI_ISL_6726650, EPI_ISL_6726657, EPI_ISL_6726669, EPI_ISL_6726672, EPI_ISL_6726684, EPI_ISL_6726688, EPI_ISL_6726699, EPI_ISL_6726703, EPI_ISL_6726713, EPI_ISL_6726720, EPI_ISL_6726727, EPI_ISL_6726735, EPI_ISL_6726744, EPI_ISL_6726752, EPI_ISL_6726764, EPI_ISL_6726768, EPI_ISL_6726777, EPI_ISL_6726786, EPI_ISL_6726790, EPI_ISL_6726796, EPI_ISL_6726807, EPI_ISL_6726811, EPI_ISL_6726820, EPI_ISL_6726821, EPI_ISL_6726830, EPI_ISL_6726834, EPI_ISL_6726840, EPI_ISL_6726849, EPI_ISL_6726860, EPI_ISL_6726868, EPI_ISL_6726880, EPI_ISL_6726886, EPI_ISL_6726893, EPI_ISL_6726894, EPI_ISL_6726903, EPI_ISL_6726905, EPI_ISL_6726912, EPI_ISL_6726920, EPI_ISL_6726930, EPI_ISL_6726938, EPI_ISL_6726948, EPI_ISL_6726949, EPI_ISL_6726958, EPI_ISL_6726961, EPI_ISL_6726974, EPI_ISL_6726983, EPI_ISL_6726985, EPI_ISL_6726992, EPI_ISL_6727001, EPI_ISL_6727007, EPI_ISL_6727009, EPI_ISL_6727015, EPI_ISL_6727018, EPI_ISL_6727026, EPI_ISL_6727035, EPI_ISL_6727040, EPI_ISL_6727050, EPI_ISL_6727060, EPI_ISL_6727063, EPI_ISL_6727069, EPI_ISL_6727082, EPI_ISL_6727083, EPI_ISL_6727089, EPI_ISL_6727095, EPI_ISL_6727106, EPI_ISL_6727114, EPI_ISL_6727121, EPI_ISL_6727129, EPI_ISL_6727139, EPI_ISL_6727151, EPI_ISL_6727157, EPI_ISL_6727169, EPI_ISL_6727175, EPI_ISL_6727181, EPI_ISL_6727187, EPI_ISL_6727192, EPI_ISL_6727199, EPI_ISL_6727210, EPI_ISL_6727215, EPI_ISL_6727224, EPI_ISL_6727232, EPI_ISL_6727242, EPI_ISL_6727248, EPI_ISL_6727255, EPI_ISL_6727258, EPI_ISL_6727267, EPI_ISL_6727271, EPI_ISL_6727280, EPI_ISL_6727284, EPI_ISL_6727291, EPI_ISL_6727294, EPI_ISL_6727303, EPI_ISL_6727305, EPI_ISL_6727316, EPI_ISL_6727319, EPI_ISL_6727326, EPI_ISL_6727334, EPI_ISL_6727341, EPI_ISL_6727346, EPI_ISL_6727354, EPI_ISL_6727361, EPI_ISL_6727372, EPI_ISL_6727377, EPI_ISL_6727385, EPI_ISL_6727391, EPI_ISL_6727403, EPI_ISL_6727410, EPI_ISL_6727416, EPI_ISL_6727421, EPI_ISL_6727428, EPI_ISL_6727433, EPI_ISL_6727443, EPI_ISL_6727450, EPI_ISL_6727460, EPI_ISL_6727468, EPI_ISL_6727473, EPI_ISL_6727474, EPI_ISL_6727482, EPI_ISL_6727491, EPI_ISL_6727500, EPI_ISL_6727503, EPI_ISL_6727512, EPI_ISL_6727521, EPI_ISL_6727530, EPI_ISL_6727531, EPI_ISL_6727543, EPI_ISL_6727552, EPI_ISL_6727561, EPI_ISL_6727567, EPI_ISL_6727575, EPI_ISL_6727582, EPI_ISL_6727594, EPI_ISL_6727599, EPI_ISL_6727611, EPI_ISL_6727622, EPI_ISL_6727630, EPI_ISL_6727636, EPI_ISL_6727641, EPI_ISL_6727643, EPI_ISL_6727654, EPI_ISL_6727658, EPI_ISL_6727668, EPI_ISL_6727673, EPI_ISL_6727685, EPI_ISL_6727690, EPI_ISL_6727699, EPI_ISL_6727709, EPI_ISL_6727720, EPI_ISL_6727728, EPI_ISL_6727734, EPI_ISL_6727743, EPI_ISL_6727753, EPI_ISL_6727756, EPI_ISL_6727769, EPI_ISL_6727774, EPI_ISL_6727783, EPI_ISL_6727787, EPI_ISL_6727799, EPI_ISL_6727807, EPI_ISL_6727812, EPI_ISL_6727818, EPI_ISL_6727825, EPI_ISL_6727835, EPI_ISL_6727842, EPI_ISL_6727848, EPI_ISL_6727856, EPI_ISL_6727862, EPI_ISL_6727872, EPI_ISL_6727873, EPI_ISL_6727882, EPI_ISL_6727888, EPI_ISL_6727895, EPI_ISL_6727904, EPI_ISL_6727910, EPI_ISL_6727915, EPI_ISL_6727927, EPI_ISL_6727936, EPI_ISL_6727945, EPI_ISL_6727952, EPI_ISL_6727960, EPI_ISL_6727966, EPI_ISL_6727973, EPI_ISL_6727979, EPI_ISL_6727990, EPI_ISL_6727997, EPI_ISL_6728002, EPI_ISL_6728009, EPI_ISL_6728013, EPI_ISL_6728025, EPI_ISL_6728031, EPI_ISL_6728042, EPI_ISL_6728043, EPI_ISL_6728054, EPI_ISL_6728063, EPI_ISL_6728068, EPI_ISL_6728073, EPI_ISL_6728087, EPI_ISL_6728092, EPI_ISL_6728106, EPI_ISL_6728115, EPI_ISL_6728119, EPI_ISL_6728122, EPI_ISL_6728124, EPI_ISL_6728135, EPI_ISL_6728138, EPI_ISL_6728145, EPI_ISL_6728158, EPI_ISL_6728168, EPI_ISL_6728170, EPI_ISL_6728175, EPI_ISL_6728185, EPI_ISL_6728191, EPI_ISL_6728194, EPI_ISL_6728195, EPI_ISL_6728204, EPI_ISL_6728215, EPI_ISL_6728222, EPI_ISL_6728233, EPI_ISL_6728237, EPI_ISL_6728243, EPI_ISL_6728249, EPI_ISL_6728261, EPI_ISL_6728268, EPI_ISL_6728280, EPI_ISL_6728285, EPI_ISL_6728294, EPI_ISL_6728300, EPI_ISL_6728311, EPI_ISL_6728314, EPI_ISL_6728325, EPI_ISL_6728333, EPI_ISL_6728347, EPI_ISL_6728353, EPI_ISL_6728361, EPI_ISL_6728362, EPI_ISL_6728367, EPI_ISL_6728375, EPI_ISL_6728382, EPI_ISL_6728388, EPI_ISL_6728396, EPI_ISL_6728402, EPI_ISL_6728412, EPI_ISL_6728417, EPI_ISL_6728420, EPI_ISL_6728424, EPI_ISL_6728438, EPI_ISL_6728447, EPI_ISL_6728454, EPI_ISL_6728456, EPI_ISL_6728464, EPI_ISL_6728473, EPI_ISL_6728482, EPI_ISL_6728489, EPI_ISL_6728496, EPI_ISL_6728501, EPI_ISL_6728508, EPI_ISL_6728521, EPI_ISL_6728527, EPI_ISL_6728538, EPI_ISL_6728543, EPI_ISL_6728550, EPI_ISL_6728557, EPI_ISL_6728565, EPI_ISL_6728566, EPI_ISL_6728574, EPI_ISL_6728581, EPI_ISL_6728585, EPI_ISL_6728595, EPI_ISL_6728601, EPI_ISL_6728603, EPI_ISL_6728615, EPI_ISL_6728627, EPI_ISL_6728631, EPI_ISL_6728638, EPI_ISL_6728643, EPI_ISL_6728650, EPI_ISL_6728656, EPI_ISL_6728663, EPI_ISL_6728669, EPI_ISL_6728677, EPI_ISL_6728684, EPI_ISL_6728686, EPI_ISL_6728696, EPI_ISL_6728706, EPI_ISL_6728714, EPI_ISL_6728724, EPI_ISL_6728734, EPI_ISL_6728741, EPI_ISL_6728748, EPI_ISL_6728755, EPI_ISL_6728765, EPI_ISL_6728770, EPI_ISL_6728777, EPI_ISL_6728778, EPI_ISL_6728785, EPI_ISL_6728790, EPI_ISL_6728794, EPI_ISL_6728801, EPI_ISL_6728814, EPI_ISL_6728818, EPI_ISL_6728829, EPI_ISL_6728835, EPI_ISL_6728844, EPI_ISL_6728851, EPI_ISL_6728862, EPI_ISL_6728870, EPI_ISL_6728879, EPI_ISL_6728888, EPI_ISL_6728900, EPI_ISL_6728910, EPI_ISL_6728916, EPI_ISL_6728925, EPI_ISL_6728933, EPI_ISL_6728939, EPI_ISL_6728953, EPI_ISL_6728955, EPI_ISL_6728959, EPI_ISL_6728963, EPI_ISL_6728973, EPI_ISL_6728978, EPI_ISL_6728984, EPI_ISL_6728990, EPI_ISL_6728998, EPI_ISL_6729010, EPI_ISL_6729015, EPI_ISL_6729023, EPI_ISL_6729029, EPI_ISL_6729038, EPI_ISL_6729047, EPI_ISL_6729063, EPI_ISL_6729064, EPI_ISL_6729073, EPI_ISL_6729080, EPI_ISL_6729090, EPI_ISL_6729093, EPI_ISL_6729105, EPI_ISL_6729113, EPI_ISL_6729122, EPI_ISL_6729130, EPI_ISL_6729136, EPI_ISL_6729138, EPI_ISL_6729142, EPI_ISL_6729144, EPI_ISL_6729151, EPI_ISL_6729158, EPI_ISL_6729169, EPI_ISL_6729176, EPI_ISL_6729187, EPI_ISL_6729195, EPI_ISL_6729205, EPI_ISL_6729212, EPI_ISL_6729217, EPI_ISL_6729226, EPI_ISL_6729235, EPI_ISL_6729241, EPI_ISL_6729252, EPI_ISL_6729254, EPI_ISL_6729260, EPI_ISL_6729268, EPI_ISL_6729276, EPI_ISL_6729283, EPI_ISL_6729290, EPI_ISL_6729297, EPI_ISL_6729301, EPI_ISL_6729309, EPI_ISL_6729316, EPI_ISL_6729329, EPI_ISL_6729330, EPI_ISL_6729343, EPI_ISL_6729347, EPI_ISL_6729360, EPI_ISL_6729362, EPI_ISL_6729370, EPI_ISL_6729378, EPI_ISL_6729388, EPI_ISL_6729397, EPI_ISL_6729404, EPI_ISL_6729406, EPI_ISL_6729413, EPI_ISL_6729418, EPI_ISL_6729425, EPI_ISL_6729428, EPI_ISL_6729436, EPI_ISL_6729442, EPI_ISL_6729451, EPI_ISL_6729459, EPI_ISL_6729462, EPI_ISL_6729466, EPI_ISL_6729472, EPI_ISL_6729480, EPI_ISL_6729493, EPI_ISL_6729495, EPI_ISL_6729504, EPI_ISL_6729506, EPI_ISL_6729517, EPI_ISL_6729522, EPI_ISL_6729530, EPI_ISL_6729540, EPI_ISL_6729542, EPI_ISL_6729546, EPI_ISL_6729557, EPI_ISL_6729562, EPI_ISL_6729575, EPI_ISL_6729582, EPI_ISL_6729589, EPI_ISL_6729596, EPI_ISL_6729598, EPI_ISL_6729606, EPI_ISL_6729618, EPI_ISL_6729623, EPI_ISL_6729633, EPI_ISL_6729643, EPI_ISL_6729649, EPI_ISL_6729659, EPI_ISL_6729664, EPI_ISL_6729669, EPI_ISL_6729681, EPI_ISL_6729687, EPI_ISL_6729697, EPI_ISL_6729705, EPI_ISL_6729712, EPI_ISL_6729717, EPI_ISL_6729728, EPI_ISL_6729735, EPI_ISL_6729744, EPI_ISL_6729759, EPI_ISL_6729768, EPI_ISL_6729782, EPI_ISL_6729787, EPI_ISL_6729794, EPI_ISL_6729796, EPI_ISL_6729809, EPI_ISL_6729816, EPI_ISL_6729828, EPI_ISL_6729837, EPI_ISL_6729848, EPI_ISL_6729854, EPI_ISL_6729865, EPI_ISL_6729873, EPI_ISL_6729882, EPI_ISL_6729888, EPI_ISL_6729897, EPI_ISL_6729906, EPI_ISL_6729915, EPI_ISL_6729921, EPI_ISL_6729934, EPI_ISL_6729941, EPI_ISL_6729950, EPI_ISL_6729959, EPI_ISL_6729970, EPI_ISL_6729981, EPI_ISL_6729987, EPI_ISL_6729994, EPI_ISL_6729999, EPI_ISL_6730011, EPI_ISL_6730021, EPI_ISL_6730029, EPI_ISL_6730042, EPI_ISL_6730049, EPI_ISL_6730059, EPI_ISL_6730065, EPI_ISL_6730075, EPI_ISL_6730076, EPI_ISL_6730093, EPI_ISL_6730104, EPI_ISL_6730108, EPI_ISL_6730116, EPI_ISL_6730120, EPI_ISL_6730126, EPI_ISL_6730133, EPI_ISL_6730136, EPI_ISL_6730148, EPI_ISL_6730151, EPI_ISL_6730160, EPI_ISL_6730164, EPI_ISL_6730176, EPI_ISL_6730182, EPI_ISL_6730188, EPI_ISL_6730200, EPI_ISL_6730205, EPI_ISL_6730213, EPI_ISL_6730215, EPI_ISL_6730225, EPI_ISL_6730233, EPI_ISL_6730239, EPI_ISL_6730240, EPI_ISL_6730251, EPI_ISL_6730259, EPI_ISL_6730266, EPI_ISL_6730274, EPI_ISL_6730278, EPI_ISL_6730288, EPI_ISL_6730295, EPI_ISL_6730307, EPI_ISL_6730313, EPI_ISL_6730323, EPI_ISL_6730331, EPI_ISL_6730344, EPI_ISL_6730345, EPI_ISL_6730358, EPI_ISL_6730366, EPI_ISL_6730374, EPI_ISL_6730381, EPI_ISL_6730391, EPI_ISL_6730398, EPI_ISL_6730407, EPI_ISL_6730414, EPI_ISL_6730418, EPI_ISL_6730424, EPI_ISL_6730444, EPI_ISL_6730450, EPI_ISL_6730461, EPI_ISL_6730467, EPI_ISL_6730479, EPI_ISL_6730483, EPI_ISL_6730494, EPI_ISL_6730495, EPI_ISL_6730508, EPI_ISL_6730513, EPI_ISL_6730518, EPI_ISL_6730528, EPI_ISL_6730532, EPI_ISL_6730538, EPI_ISL_6730547, EPI_ISL_6730554, EPI_ISL_6730559, EPI_ISL_6730566, EPI_ISL_6730570, EPI_ISL_6730582, EPI_ISL_6730589, EPI_ISL_6730597, EPI_ISL_6730605, EPI_ISL_6730615, EPI_ISL_6730627, EPI_ISL_6730633, EPI_ISL_6730638, EPI_ISL_6730649, EPI_ISL_6730658, EPI_ISL_6730668, EPI_ISL_6730676, EPI_ISL_6730685, EPI_ISL_6730690, EPI_ISL_6730695, EPI_ISL_6730702, EPI_ISL_6730711, EPI_ISL_6730718, EPI_ISL_6730729, EPI_ISL_6730738, EPI_ISL_6730745, EPI_ISL_6730752, EPI_ISL_6730757, EPI_ISL_6730762, EPI_ISL_6730767, EPI_ISL_6730773, EPI_ISL_6730784, EPI_ISL_6730788, EPI_ISL_6730800, EPI_ISL_6730810, EPI_ISL_6730819, EPI_ISL_6730831, EPI_ISL_6730834, EPI_ISL_6730841, EPI_ISL_6730847, EPI_ISL_6730859, EPI_ISL_6730868, EPI_ISL_6730880, EPI_ISL_6730891, EPI_ISL_6730899, EPI_ISL_6730912, EPI_ISL_6730922, EPI_ISL_6730929, EPI_ISL_6730930, EPI_ISL_6730934, EPI_ISL_6730945, EPI_ISL_6730954, EPI_ISL_6730970, EPI_ISL_6730975, EPI_ISL_6730991, EPI_ISL_6730996, EPI_ISL_6731006, EPI_ISL_6731011, EPI_ISL_6731018, EPI_ISL_6731026, EPI_ISL_6731033, EPI_ISL_6731044, EPI_ISL_6731049, EPI_ISL_6731059, EPI_ISL_6731064, EPI_ISL_6731067, EPI_ISL_6731078, EPI_ISL_6731080, EPI_ISL_6731089, EPI_ISL_6731093, EPI_ISL_6731103, EPI_ISL_6731110, EPI_ISL_6731131, EPI_ISL_6731139, EPI_ISL_6731147, EPI_ISL_6731153, EPI_ISL_6731159, EPI_ISL_6731163, EPI_ISL_6731167, EPI_ISL_6731168, EPI_ISL_6731173, EPI_ISL_6731179, EPI_ISL_6731191, EPI_ISL_6731197, EPI_ISL_6731206, EPI_ISL_6731215, EPI_ISL_6731222, EPI_ISL_6731231, EPI_ISL_6731238, EPI_ISL_6731241, EPI_ISL_6731249, EPI_ISL_6731250, EPI_ISL_6731258, EPI_ISL_6731267, EPI_ISL_6731274, EPI_ISL_6731281, EPI_ISL_6731292, EPI_ISL_6731298, EPI_ISL_6731307, EPI_ISL_6731308, EPI_ISL_6731314, EPI_ISL_6731319, EPI_ISL_6731325, EPI_ISL_6731330, EPI_ISL_6731343, EPI_ISL_6731350, EPI_ISL_6731361, EPI_ISL_6731362, EPI_ISL_6731368, EPI_ISL_6731374, EPI_ISL_6731375, EPI_ISL_6731386, EPI_ISL_6731388, EPI_ISL_6731399, EPI_ISL_6731405, EPI_ISL_6731412, EPI_ISL_6731419, EPI_ISL_6731429, EPI_ISL_6731441, EPI_ISL_6731445, EPI_ISL_6731453, EPI_ISL_6731456, EPI_ISL_6731464, EPI_ISL_6731469, EPI_ISL_6731470, EPI_ISL_6731481, EPI_ISL_6731494, EPI_ISL_6731502, EPI_ISL_6731504, EPI_ISL_6731508, EPI_ISL_6731515, EPI_ISL_6731525, EPI_ISL_6731530, EPI_ISL_6731534, EPI_ISL_6731540, EPI_ISL_6731546, EPI_ISL_6731558, EPI_ISL_6731568, EPI_ISL_6731578, EPI_ISL_6731584, EPI_ISL_6731595, EPI_ISL_6731599, EPI_ISL_6731608, EPI_ISL_6731617, EPI_ISL_6731625, EPI_ISL_6731632, EPI_ISL_6731637, EPI_ISL_6731642, EPI_ISL_6731645, EPI_ISL_6731655, EPI_ISL_6731656, EPI_ISL_6731665, EPI_ISL_6731670, EPI_ISL_6731678, EPI_ISL_6731686, EPI_ISL_6731697, EPI_ISL_6731706, EPI_ISL_6731714, EPI_ISL_6731722, EPI_ISL_6731733, EPI_ISL_6731743, EPI_ISL_6731750, EPI_ISL_6731758, EPI_ISL_6731768, EPI_ISL_6731775, EPI_ISL_6731776, EPI_ISL_6731780, EPI_ISL_6731782, EPI_ISL_6731793, EPI_ISL_6731801, EPI_ISL_6731814, EPI_ISL_6731821, EPI_ISL_6731828, EPI_ISL_6731834, EPI_ISL_6731839, EPI_ISL_6731847, EPI_ISL_6731855, EPI_ISL_6731860, EPI_ISL_6731870, EPI_ISL_6731874, EPI_ISL_6731886, EPI_ISL_6731891, EPI_ISL_6731905, EPI_ISL_6731914, EPI_ISL_6731922, EPI_ISL_6731933, EPI_ISL_6731939, EPI_ISL_6731953, EPI_ISL_6731959, EPI_ISL_6731967, EPI_ISL_6731972, EPI_ISL_6731977, EPI_ISL_6731985, EPI_ISL_6731990, EPI_ISL_6731997, EPI_ISL_6732014, EPI_ISL_6732023, EPI_ISL_6732034, EPI_ISL_6732041, EPI_ISL_6732054, EPI_ISL_6732058, EPI_ISL_6732068, EPI_ISL_6732076, EPI_ISL_6732081, EPI_ISL_6732088, EPI_ISL_6732092, EPI_ISL_6732102, EPI_ISL_6732105, EPI_ISL_6732114, EPI_ISL_6732119, EPI_ISL_6732129, EPI_ISL_6732133, EPI_ISL_6732145, EPI_ISL_6732150, EPI_ISL_6732151, EPI_ISL_6732155, EPI_ISL_6732167, EPI_ISL_6732176, EPI_ISL_6732186, EPI_ISL_6732191, EPI_ISL_6732192, EPI_ISL_6732204, EPI_ISL_6732216, EPI_ISL_6732221, EPI_ISL_6732229, EPI_ISL_6732236, EPI_ISL_6732245, EPI_ISL_6732248, EPI_ISL_6732253, EPI_ISL_6732258, EPI_ISL_6732275, EPI_ISL_6732283, EPI_ISL_6732295, EPI_ISL_6732301, EPI_ISL_6732308, EPI_ISL_6732315, EPI_ISL_6732316, EPI_ISL_6732329, EPI_ISL_6732343, EPI_ISL_6732345, EPI_ISL_6732354, EPI_ISL_6732359, EPI_ISL_6732365, EPI_ISL_6732372, EPI_ISL_6732381, EPI_ISL_6732388, EPI_ISL_6732401, EPI_ISL_6732407, EPI_ISL_6732414, EPI_ISL_6732422, EPI_ISL_6732430, EPI_ISL_6732433, EPI_ISL_6732441, EPI_ISL_6732444, EPI_ISL_6732449, EPI_ISL_6732457, EPI_ISL_6732464, EPI_ISL_6732471, EPI_ISL_6732472, EPI_ISL_6732484, EPI_ISL_6732485, EPI_ISL_6732492, EPI_ISL_6732496, EPI_ISL_6732500, EPI_ISL_6732509, EPI_ISL_6732521, EPI_ISL_6732531, EPI_ISL_6732539, EPI_ISL_6732540, EPI_ISL_6732551, EPI_ISL_6732554, EPI_ISL_6732564, EPI_ISL_6732569, EPI_ISL_6732575, EPI_ISL_6732579, EPI_ISL_6732590, EPI_ISL_6732596, EPI_ISL_6732603, EPI_ISL_6732610, EPI_ISL_6732619, EPI_ISL_6732623, EPI_ISL_6732633, EPI_ISL_6732640, EPI_ISL_6732648, EPI_ISL_6732654, EPI_ISL_6732660, EPI_ISL_6732663, EPI_ISL_6732674, EPI_ISL_6732681, EPI_ISL_6732692, EPI_ISL_6732695, EPI_ISL_6732704, EPI_ISL_6732705, EPI_ISL_6732711, EPI_ISL_6732719, EPI_ISL_6732723, EPI_ISL_6732734, EPI_ISL_6732740, EPI_ISL_6732746, EPI_ISL_6732748, EPI_ISL_6732760, EPI_ISL_6732766, EPI_ISL_6732779, EPI_ISL_6732784, EPI_ISL_6732793, EPI_ISL_6732794, EPI_ISL_6732805, EPI_ISL_6732808, EPI_ISL_6732816, EPI_ISL_6732835, EPI_ISL_6732840, EPI_ISL_6732846, EPI_ISL_6732850, EPI_ISL_6732860, EPI_ISL_6732869, EPI_ISL_6732877, EPI_ISL_6732882, EPI_ISL_6732891, EPI_ISL_6732892, EPI_ISL_6732901, EPI_ISL_6732904, EPI_ISL_6732910, EPI_ISL_6732918, EPI_ISL_6732924, EPI_ISL_6732936, EPI_ISL_6732941, EPI_ISL_6732950, EPI_ISL_6732957, EPI_ISL_6732964, EPI_ISL_6732966, EPI_ISL_6732970, EPI_ISL_6732975, EPI_ISL_6732983, EPI_ISL_6732987, EPI_ISL_6732996, EPI_ISL_6733006, EPI_ISL_6733014, EPI_ISL_6733022, EPI_ISL_6733032, EPI_ISL_6733037, EPI_ISL_6733044, EPI_ISL_6733053, EPI_ISL_6733054, EPI_ISL_6733062, EPI_ISL_6733069, EPI_ISL_6733078, EPI_ISL_6733085, EPI_ISL_6733087, EPI_ISL_6733095, EPI_ISL_6733105, EPI_ISL_6733110, EPI_ISL_6733117, EPI_ISL_6733120, EPI_ISL_6733127, EPI_ISL_6733132, EPI_ISL_6733144, EPI_ISL_6733149, EPI_ISL_6733157, EPI_ISL_6733177, EPI_ISL_6733183, EPI_ISL_6733191, EPI_ISL_6733197, EPI_ISL_6733203, EPI_ISL_6733211, EPI_ISL_6733220, EPI_ISL_6733230, EPI_ISL_6733237, EPI_ISL_6733246, EPI_ISL_6733254, EPI_ISL_6733265, EPI_ISL_6733275, EPI_ISL_6733283, EPI_ISL_6733295, EPI_ISL_6733296, EPI_ISL_6733314, EPI_ISL_6733321, EPI_ISL_6733328, EPI_ISL_6733338, EPI_ISL_6733347, EPI_ISL_6733360, EPI_ISL_6733365, EPI_ISL_6733373, EPI_ISL_6733377, EPI_ISL_6733382, EPI_ISL_6733384, EPI_ISL_6733392, EPI_ISL_6733400, EPI_ISL_6733401, EPI_ISL_6733406, EPI_ISL_6733417, EPI_ISL_6733426, EPI_ISL_6733436, EPI_ISL_6733443, EPI_ISL_6733446, EPI_ISL_6733451, EPI_ISL_6733458, EPI_ISL_6733468, EPI_ISL_6733471, EPI_ISL_6733479, EPI_ISL_6733483, EPI_ISL_6733495, EPI_ISL_6733501, EPI_ISL_6733508, EPI_ISL_6733513, EPI_ISL_6733521, EPI_ISL_6733523, EPI_ISL_6733530, EPI_ISL_6733536, EPI_ISL_6733545, EPI_ISL_6733549, EPI_ISL_6733556, EPI_ISL_6733564, EPI_ISL_6733574, EPI_ISL_6733575, EPI_ISL_6733586, EPI_ISL_6733596, EPI_ISL_6733602, EPI_ISL_6733609, EPI_ISL_6733617, EPI_ISL_6733631, EPI_ISL_6733637, EPI_ISL_6733645, EPI_ISL_6733653, EPI_ISL_6733659, EPI_ISL_6733660, EPI_ISL_6733667, EPI_ISL_6733677, EPI_ISL_6733680, EPI_ISL_6733688, EPI_ISL_6733701, EPI_ISL_6733711, EPI_ISL_6733718, EPI_ISL_6733728, EPI_ISL_6733734, EPI_ISL_6733747, EPI_ISL_6733751, EPI_ISL_6733761, EPI_ISL_6733762, EPI_ISL_6733772, EPI_ISL_6733782, EPI_ISL_6733784, EPI_ISL_6733794, EPI_ISL_6733804, EPI_ISL_6733811, EPI_ISL_6733816, EPI_ISL_6733825, EPI_ISL_6733826, EPI_ISL_6733834, EPI_ISL_6733838, EPI_ISL_6733847, EPI_ISL_6733852, EPI_ISL_6733859, EPI_ISL_6733861, EPI_ISL_6733872, EPI_ISL_6733880, EPI_ISL_6733891, EPI_ISL_6733897, EPI_ISL_6733907, EPI_ISL_6733912, EPI_ISL_6733920, EPI_ISL_6733928, EPI_ISL_6733937, EPI_ISL_6733942, EPI_ISL_6733946, EPI_ISL_6733952, EPI_ISL_6733964, EPI_ISL_6733966, EPI_ISL_6733979, EPI_ISL_6733988, EPI_ISL_6733997, EPI_ISL_6734003, EPI_ISL_6734009, EPI_ISL_6734012, EPI_ISL_6734022, EPI_ISL_6734026, EPI_ISL_6734033, EPI_ISL_6734041, EPI_ISL_6734045, EPI_ISL_6734055, EPI_ISL_6734064, EPI_ISL_6734073, EPI_ISL_6734078, EPI_ISL_6734085, EPI_ISL_6734092, EPI_ISL_6734102, EPI_ISL_6734108, EPI_ISL_6734112, EPI_ISL_6734119, EPI_ISL_6734131, EPI_ISL_6734133, EPI_ISL_6734140, EPI_ISL_6734148, EPI_ISL_6734162, EPI_ISL_6734167, EPI_ISL_6734175, EPI_ISL_6734182, EPI_ISL_6734194, EPI_ISL_6734200, EPI_ISL_6734205, EPI_ISL_6734211, EPI_ISL_6734218, EPI_ISL_6734219, EPI_ISL_6734230, EPI_ISL_6734233, EPI_ISL_6734236, EPI_ISL_6734244, EPI_ISL_6734250, EPI_ISL_6734258, EPI_ISL_6734263, EPI_ISL_6734274, EPI_ISL_6734280, EPI_ISL_6734290, EPI_ISL_6734296, EPI_ISL_6734305, EPI_ISL_6734311, EPI_ISL_6734321, EPI_ISL_6734327, EPI_ISL_6734331, EPI_ISL_6734340, EPI_ISL_6734344, EPI_ISL_6734353, EPI_ISL_6734366, EPI_ISL_6734373, EPI_ISL_6734388, EPI_ISL_6734394, EPI_ISL_6734401, EPI_ISL_6734405, EPI_ISL_6734414, EPI_ISL_6734423, EPI_ISL_6734429, EPI_ISL_6734437, EPI_ISL_6734443, EPI_ISL_6734448, EPI_ISL_6734455, EPI_ISL_6734462, EPI_ISL_6734464, EPI_ISL_6734479, EPI_ISL_6734482, EPI_ISL_6734489, EPI_ISL_6734495, EPI_ISL_6734505, EPI_ISL_6734517, EPI_ISL_6734522, EPI_ISL_6734526, EPI_ISL_6734535, EPI_ISL_6734539, EPI_ISL_6734544, EPI_ISL_6734551, EPI_ISL_6734559, EPI_ISL_6734574, EPI_ISL_6734577, EPI_ISL_6734587, EPI_ISL_6734591, EPI_ISL_6734603, EPI_ISL_6734609, EPI_ISL_6734619, EPI_ISL_6734629, EPI_ISL_6734638, EPI_ISL_6734646, EPI_ISL_6734660, EPI_ISL_6734673, EPI_ISL_6734678, EPI_ISL_6734685, EPI_ISL_6734691, EPI_ISL_6734696, EPI_ISL_6734702, EPI_ISL_6734713, EPI_ISL_6734721, EPI_ISL_6734729, EPI_ISL_6734732, EPI_ISL_6734745, EPI_ISL_6734750, EPI_ISL_6734760, EPI_ISL_6734764, EPI_ISL_6734772, EPI_ISL_6734781, EPI_ISL_6734784, EPI_ISL_6734796, EPI_ISL_6734804, EPI_ISL_6734811, EPI_ISL_6734815, EPI_ISL_6734820, EPI_ISL_6734830, EPI_ISL_6734834, EPI_ISL_6734842, EPI_ISL_6734845, EPI_ISL_6734855, EPI_ISL_6734863, EPI_ISL_6734873, EPI_ISL_6734874, EPI_ISL_6734882, EPI_ISL_6734890, EPI_ISL_6734899, EPI_ISL_6734902, EPI_ISL_6734910, EPI_ISL_6734921, EPI_ISL_6734928, EPI_ISL_6734931, EPI_ISL_6734937, EPI_ISL_6734944, EPI_ISL_6734948, EPI_ISL_6734952, EPI_ISL_6734959, EPI_ISL_6734968, EPI_ISL_6734979, EPI_ISL_6734984, EPI_ISL_6734993, EPI_ISL_6734997, EPI_ISL_6735010, EPI_ISL_6735014, EPI_ISL_6735024, EPI_ISL_6735031, EPI_ISL_6735036, EPI_ISL_6735045, EPI_ISL_6735052, EPI_ISL_6735058, EPI_ISL_6735061, EPI_ISL_6735072, EPI_ISL_6735079, EPI_ISL_6735081, EPI_ISL_6735092, EPI_ISL_6735101, EPI_ISL_6735109, EPI_ISL_6735122, EPI_ISL_6735128, EPI_ISL_6735133, EPI_ISL_6735140, EPI_ISL_6735145, EPI_ISL_6735150, EPI_ISL_6735159, EPI_ISL_6735167, EPI_ISL_6735169, EPI_ISL_6735181, EPI_ISL_6735188, EPI_ISL_6735192, EPI_ISL_6735193, EPI_ISL_6735201, EPI_ISL_6735213, EPI_ISL_6735231, EPI_ISL_6735241, EPI_ISL_6735250, EPI_ISL_6735254, EPI_ISL_6735259, EPI_ISL_6735265, EPI_ISL_6735278, EPI_ISL_6735284, EPI_ISL_6735290, EPI_ISL_6735297, EPI_ISL_6735308, EPI_ISL_6735309, EPI_ISL_6735321, EPI_ISL_6735328, EPI_ISL_6735338, EPI_ISL_6735345, EPI_ISL_6735354, EPI_ISL_6735365, EPI_ISL_6735371, EPI_ISL_6735385, EPI_ISL_6735392, EPI_ISL_6735399, EPI_ISL_6735402, EPI_ISL_6735412, EPI_ISL_6735413, EPI_ISL_6735419, EPI_ISL_6735425, EPI_ISL_6735432, EPI_ISL_6735441, EPI_ISL_6735454, EPI_ISL_6735466, EPI_ISL_6735470, EPI_ISL_6735477, EPI_ISL_6735481, EPI_ISL_6735489, EPI_ISL_6735494, EPI_ISL_6735501, EPI_ISL_6735505, EPI_ISL_6735515, EPI_ISL_6735522, EPI_ISL_6735528, EPI_ISL_6735539, EPI_ISL_6735547, EPI_ISL_6735558, EPI_ISL_6735563, EPI_ISL_6735572, EPI_ISL_6735581, EPI_ISL_6735591, EPI_ISL_6735594, EPI_ISL_6735604, EPI_ISL_6735605, EPI_ISL_6735613, EPI_ISL_6735618, EPI_ISL_6735622, EPI_ISL_6735629, EPI_ISL_6735634, EPI_ISL_6735640, EPI_ISL_6735644, EPI_ISL_6735650, EPI_ISL_6735657, EPI_ISL_6735664, EPI_ISL_6735674, EPI_ISL_6735680, EPI_ISL_6735694, EPI_ISL_6735699, EPI_ISL_6735706, EPI_ISL_6735709, EPI_ISL_6735716, EPI_ISL_6735722, EPI_ISL_6735731, EPI_ISL_6735737, EPI_ISL_6735750, EPI_ISL_6735758, EPI_ISL_6735768, EPI_ISL_6735778, EPI_ISL_6735781, EPI_ISL_6735791, EPI_ISL_6735803, EPI_ISL_6735808, EPI_ISL_6735817, EPI_ISL_6735818, EPI_ISL_6735826, EPI_ISL_6735833, EPI_ISL_6735844, EPI_ISL_6735854, EPI_ISL_6735862, EPI_ISL_6735869, EPI_ISL_6735872, EPI_ISL_6735880, EPI_ISL_6735889, EPI_ISL_6735893, EPI_ISL_6735899, EPI_ISL_6735909, EPI_ISL_6735917, EPI_ISL_6735929, EPI_ISL_6735935, EPI_ISL_6735937, EPI_ISL_6735946, EPI_ISL_6735950, EPI_ISL_6735955, EPI_ISL_6735961, EPI_ISL_6735967, EPI_ISL_6735974, EPI_ISL_6735983, EPI_ISL_6735992, EPI_ISL_6736000, EPI_ISL_6736005, EPI_ISL_6736011, EPI_ISL_6736019, EPI_ISL_6736028, EPI_ISL_6736037, EPI_ISL_6736045, EPI_ISL_6736056, EPI_ISL_6736066, EPI_ISL_6736072, EPI_ISL_6736079, EPI_ISL_6736090, EPI_ISL_6736096, EPI_ISL_6736102, EPI_ISL_6736108, EPI_ISL_6736113, EPI_ISL_6736125, EPI_ISL_6736132, EPI_ISL_6736146, EPI_ISL_6736153, EPI_ISL_6736162, EPI_ISL_6736171, EPI_ISL_6736180, EPI_ISL_6736181, EPI_ISL_6736188, EPI_ISL_6736197, EPI_ISL_6736209, EPI_ISL_6736218, EPI_ISL_6736227, EPI_ISL_6736232, EPI_ISL_6736241, EPI_ISL_6736245, EPI_ISL_6736252, EPI_ISL_6736260, EPI_ISL_6736266, EPI_ISL_6736272, EPI_ISL_6736280, EPI_ISL_6736282, EPI_ISL_6736290, EPI_ISL_6736296, EPI_ISL_6736309, EPI_ISL_6736310, EPI_ISL_6736322, EPI_ISL_6736329, EPI_ISL_6736340, EPI_ISL_6736346, EPI_ISL_6736356, EPI_ISL_6736362, EPI_ISL_6736373, EPI_ISL_6736378, EPI_ISL_6736387, EPI_ISL_6736392, EPI_ISL_6736401, EPI_ISL_6736406, EPI_ISL_6736414, EPI_ISL_6736415, EPI_ISL_6736426, EPI_ISL_6736435, EPI_ISL_6736439, EPI_ISL_6736445, EPI_ISL_6736455, EPI_ISL_6736467, EPI_ISL_6736471, EPI_ISL_6736482, EPI_ISL_6736485, EPI_ISL_6736488, EPI_ISL_6736494, EPI_ISL_6736495, EPI_ISL_6736505, EPI_ISL_6736509, EPI_ISL_6736523, EPI_ISL_6736532, EPI_ISL_6736538, EPI_ISL_6736544, EPI_ISL_6736551, EPI_ISL_6736556, EPI_ISL_6736570, EPI_ISL_6736571, EPI_ISL_6736586, EPI_ISL_6736589, EPI_ISL_6736599, EPI_ISL_6736606, EPI_ISL_6736616, EPI_ISL_6736617, EPI_ISL_6736630, EPI_ISL_6736633, EPI_ISL_6736645, EPI_ISL_6736646, EPI_ISL_6736653, EPI_ISL_6736660, EPI_ISL_6736672, EPI_ISL_6736677, EPI_ISL_6736684, EPI_ISL_6736693, EPI_ISL_6736699, EPI_ISL_6736700, EPI_ISL_6736709, EPI_ISL_6736720, EPI_ISL_6736724, EPI_ISL_6736730, EPI_ISL_6736740, EPI_ISL_6736741, EPI_ISL_6736748, EPI_ISL_6736754, EPI_ISL_6736761, EPI_ISL_6736772, EPI_ISL_6736775, EPI_ISL_6736786, EPI_ISL_6736791, EPI_ISL_6736794, EPI_ISL_6736806, EPI_ISL_6736813, EPI_ISL_6736824, EPI_ISL_6736831, EPI_ISL_6736841, EPI_ISL_6736843, EPI_ISL_6736847, EPI_ISL_6736853, EPI_ISL_6736861, EPI_ISL_6736868, EPI_ISL_6736877, EPI_ISL_6736886, EPI_ISL_6736892, EPI_ISL_6736896, EPI_ISL_6736905, EPI_ISL_6736911, EPI_ISL_6736920, EPI_ISL_6736926, EPI_ISL_6736934, EPI_ISL_6736940, EPI_ISL_6736946, EPI_ISL_6736953, EPI_ISL_6736959, EPI_ISL_6736966, EPI_ISL_6736974, EPI_ISL_6736991, EPI_ISL_6737003, EPI_ISL_6737009, EPI_ISL_6737015, EPI_ISL_6737021, EPI_ISL_6737031, EPI_ISL_6737038, EPI_ISL_6737047, EPI_ISL_6737052, EPI_ISL_6737061, EPI_ISL_6737069, EPI_ISL_6737075, EPI_ISL_6737082, EPI_ISL_6737090, EPI_ISL_6737098, EPI_ISL_6737103, EPI_ISL_6737114, EPI_ISL_6737124, EPI_ISL_6737135, EPI_ISL_6737140, EPI_ISL_6737145, EPI_ISL_6737152, EPI_ISL_6737160, EPI_ISL_6737166, EPI_ISL_6737173, EPI_ISL_6737178, EPI_ISL_6737186, EPI_ISL_6737195, EPI_ISL_6737204, EPI_ISL_6737213, EPI_ISL_6737223, EPI_ISL_6737231, EPI_ISL_6737234, EPI_ISL_6737245, EPI_ISL_6737246, EPI_ISL_6737251, EPI_ISL_6737264, EPI_ISL_6737272, EPI_ISL_6737282, EPI_ISL_6737288, EPI_ISL_6737297, EPI_ISL_6737298, EPI_ISL_6737304, EPI_ISL_6737310, EPI_ISL_6737317, EPI_ISL_6737326, EPI_ISL_6737342, EPI_ISL_6737349, EPI_ISL_6737354, EPI_ISL_6737367, EPI_ISL_6737372, EPI_ISL_6737384, EPI_ISL_6737385, EPI_ISL_6737393, EPI_ISL_6737397, EPI_ISL_6737411, EPI_ISL_6737421, EPI_ISL_6737426, EPI_ISL_6737436, EPI_ISL_6737443, EPI_ISL_6737448, EPI_ISL_6737452, EPI_ISL_6737463, EPI_ISL_6737473, EPI_ISL_6737478, EPI_ISL_6737487, EPI_ISL_6737497, EPI_ISL_6737501, EPI_ISL_6737507, EPI_ISL_6737517, EPI_ISL_6737527, EPI_ISL_6737529, EPI_ISL_6737536, EPI_ISL_6737542, EPI_ISL_6737554, EPI_ISL_6737555, EPI_ISL_6737563, EPI_ISL_6737569, EPI_ISL_6737575, EPI_ISL_6737584, EPI_ISL_6737593, EPI_ISL_6737599, EPI_ISL_6737606, EPI_ISL_6772742, EPI_ISL_6772743, EPI_ISL_6772744, EPI_ISL_6772745, EPI_ISL_6772746, EPI_ISL_6772747, EPI_ISL_6772749, EPI_ISL_6772750, EPI_ISL_6772751, EPI_ISL_6772752, EPI_ISL_6772753, EPI_ISL_6772754, EPI_ISL_6772755, EPI_ISL_6772757, EPI_ISL_6772758, EPI_ISL_6772760, EPI_ISL_6772761, EPI_ISL_6772762, EPI_ISL_6772763, EPI_ISL_6772764, EPI_ISL_6772765, EPI_ISL_6772766, EPI_ISL_6772767, EPI_ISL_6772768, EPI_ISL_6772769, EPI_ISL_6772771, EPI_ISL_6772772, EPI_ISL_6772773, EPI_ISL_6772774, EPI_ISL_6772775, EPI_ISL_6772776, EPI_ISL_6772777, EPI_ISL_6772778, EPI_ISL_6772779, EPI_ISL_6772780, EPI_ISL_6772781, EPI_ISL_6772782, EPI_ISL_6772783, EPI_ISL_6772784, EPI_ISL_6772785, EPI_ISL_6772786, EPI_ISL_6772787, EPI_ISL_6772789, EPI_ISL_6772790, EPI_ISL_6772791, EPI_ISL_6772792, EPI_ISL_6772793, EPI_ISL_6772794, EPI_ISL_6772795, EPI_ISL_6772796, EPI_ISL_6772797, EPI_ISL_6772798, EPI_ISL_6772799, EPI_ISL_6772801, EPI_ISL_6772802, EPI_ISL_6772803, EPI_ISL_6772805, EPI_ISL_6772806, EPI_ISL_6772807, EPI_ISL_6772808, EPI_ISL_6772809, EPI_ISL_6772810, EPI_ISL_6772811, EPI_ISL_6772812, EPI_ISL_6772813, EPI_ISL_6772814, EPI_ISL_6772815, EPI_ISL_6772816, EPI_ISL_6772817, EPI_ISL_6772818, EPI_ISL_6772819, EPI_ISL_6772820, EPI_ISL_6772821, EPI_ISL_6772822, EPI_ISL_6772823, EPI_ISL_6772824, EPI_ISL_6772825, EPI_ISL_6772826, EPI_ISL_6772827, EPI_ISL_6772828, EPI_ISL_6772831, EPI_ISL_6772832, EPI_ISL_6772833, EPI_ISL_6772834, EPI_ISL_6772835, EPI_ISL_6772836, EPI_ISL_6772837, EPI_ISL_6772839, EPI_ISL_6772840, EPI_ISL_6772841, EPI_ISL_6772842, EPI_ISL_6772843, EPI_ISL_6772844, EPI_ISL_6772845, EPI_ISL_6772846, EPI_ISL_6772847, EPI_ISL_6772848, EPI_ISL_6772849, EPI_ISL_6772850, EPI_ISL_6772851, EPI_ISL_6772852, EPI_ISL_6772853, EPI_ISL_6772854, EPI_ISL_6772855, EPI_ISL_6772856, EPI_ISL_6772857, EPI_ISL_6772858, EPI_ISL_6772859, EPI_ISL_6772860, EPI_ISL_6772861, EPI_ISL_6772862, EPI_ISL_6772863, EPI_ISL_6772864, EPI_ISL_6772865, EPI_ISL_6772866, EPI_ISL_6772867, EPI_ISL_6772868, EPI_ISL_6772869, EPI_ISL_6772870, EPI_ISL_6772871, EPI_ISL_6772872, EPI_ISL_6772873, EPI_ISL_6772874, EPI_ISL_6772875, EPI_ISL_6772876, EPI_ISL_6772877, EPI_ISL_6772879, EPI_ISL_6772880, EPI_ISL_6772881, EPI_ISL_6772882, EPI_ISL_6772883, EPI_ISL_6772884, EPI_ISL_6772885, EPI_ISL_6772886, EPI_ISL_6772887, EPI_ISL_6772888, EPI_ISL_6772889, EPI_ISL_6772890, EPI_ISL_6772891, EPI_ISL_6772893, EPI_ISL_6772894, EPI_ISL_6772895, EPI_ISL_6772896, EPI_ISL_6772897, EPI_ISL_6772899, EPI_ISL_6772900, EPI_ISL_6772901, EPI_ISL_6772902, EPI_ISL_6772903, EPI_ISL_6772904, EPI_ISL_6772905, EPI_ISL_6772906, EPI_ISL_6772907, EPI_ISL_6772908, EPI_ISL_6772910, EPI_ISL_6772911, EPI_ISL_6772912, EPI_ISL_6772913, EPI_ISL_6772914, EPI_ISL_6772915, EPI_ISL_6772916, EPI_ISL_6772919, EPI_ISL_6772920, EPI_ISL_6772921, EPI_ISL_6772922, EPI_ISL_6772923, EPI_ISL_6772924, EPI_ISL_6772925, EPI_ISL_6772926, EPI_ISL_6772927, EPI_ISL_6772928, EPI_ISL_6772929, EPI_ISL_6772930, EPI_ISL_6772931, EPI_ISL_6772932, EPI_ISL_6772933, EPI_ISL_6772934, EPI_ISL_6772935, EPI_ISL_6772936, EPI_ISL_6772937, EPI_ISL_6772938, EPI_ISL_6772939, EPI_ISL_6772940, EPI_ISL_6772941, EPI_ISL_6772942, EPI_ISL_6772943, EPI_ISL_6772945, EPI_ISL_6772946, EPI_ISL_6772947, EPI_ISL_6772948, EPI_ISL_6772949, EPI_ISL_6772950, EPI_ISL_6772951, EPI_ISL_6772953, EPI_ISL_6772954, EPI_ISL_6772955, EPI_ISL_6772956, EPI_ISL_6772957, EPI_ISL_6772958, EPI_ISL_6772959, EPI_ISL_6772961, EPI_ISL_6772962, EPI_ISL_6772963, EPI_ISL_6772964, EPI_ISL_6772965, EPI_ISL_6772966, EPI_ISL_6772967, EPI_ISL_6772968, EPI_ISL_6772969, EPI_ISL_6772970, EPI_ISL_6772971, EPI_ISL_6772972, EPI_ISL_6772973, EPI_ISL_6772974, EPI_ISL_6772976, EPI_ISL_6772978, EPI_ISL_6772979, EPI_ISL_6772980, EPI_ISL_6772981, EPI_ISL_6772982, EPI_ISL_6772983, EPI_ISL_6772984, EPI_ISL_6772985, EPI_ISL_6772986, EPI_ISL_6772987, EPI_ISL_6772988, EPI_ISL_6772989, EPI_ISL_6772990, EPI_ISL_6772991, EPI_ISL_6772992, EPI_ISL_6772993, EPI_ISL_6772994, EPI_ISL_6772995, EPI_ISL_6772996, EPI_ISL_6772997, EPI_ISL_6772998, EPI_ISL_6772999, EPI_ISL_6773000, EPI_ISL_6773002, EPI_ISL_6773005, EPI_ISL_6773007, EPI_ISL_6773008, EPI_ISL_6773009, EPI_ISL_6773010, EPI_ISL_6773011, EPI_ISL_6773012, EPI_ISL_6773013, EPI_ISL_6773014, EPI_ISL_6773015, EPI_ISL_6773016, EPI_ISL_6773017, EPI_ISL_6773018, EPI_ISL_6773019, EPI_ISL_6773020, EPI_ISL_6773021, EPI_ISL_6773022, EPI_ISL_6773025, EPI_ISL_6773026, EPI_ISL_6773027, EPI_ISL_6773028, EPI_ISL_6773029, EPI_ISL_6773030, EPI_ISL_6773031, EPI_ISL_6773032, EPI_ISL_6773033, EPI_ISL_6773034, EPI_ISL_6773035, EPI_ISL_6773036, EPI_ISL_6773037, EPI_ISL_6773038, EPI_ISL_6773039, EPI_ISL_6773040, EPI_ISL_6773041, EPI_ISL_6773042, EPI_ISL_6773043, EPI_ISL_6773045, EPI_ISL_6773046, EPI_ISL_6773047, EPI_ISL_6773048, EPI_ISL_6773049, EPI_ISL_6773050, EPI_ISL_6773051, EPI_ISL_6773053, EPI_ISL_6773054, EPI_ISL_6773055, EPI_ISL_6773056, EPI_ISL_6773057, EPI_ISL_6773058, EPI_ISL_6773059, EPI_ISL_6773060, EPI_ISL_6773061, EPI_ISL_6773062, EPI_ISL_6773064, EPI_ISL_6773065, EPI_ISL_6773066, EPI_ISL_6773067, EPI_ISL_6773068, EPI_ISL_6773069, EPI_ISL_6773071, EPI_ISL_6773072, EPI_ISL_6773073, EPI_ISL_6773074, EPI_ISL_6773075, EPI_ISL_6773076, EPI_ISL_6773077, EPI_ISL_6773078, EPI_ISL_6773080, EPI_ISL_6773081, EPI_ISL_6773082, EPI_ISL_6773083, EPI_ISL_6773084, EPI_ISL_6773085, EPI_ISL_6773086, EPI_ISL_6773087, EPI_ISL_6773089, EPI_ISL_6773090, EPI_ISL_6773092, EPI_ISL_6773093, EPI_ISL_6773094, EPI_ISL_6773095, EPI_ISL_6773096, EPI_ISL_6773097, EPI_ISL_6773098, EPI_ISL_6773099, EPI_ISL_6773100, EPI_ISL_6773101, EPI_ISL_6773102, EPI_ISL_6773103, EPI_ISL_6773104, EPI_ISL_6773106, EPI_ISL_6773107, EPI_ISL_6773108, EPI_ISL_6773109, EPI_ISL_6773110, EPI_ISL_6773111, EPI_ISL_6773112, EPI_ISL_6773113, EPI_ISL_6773114, EPI_ISL_6773115, EPI_ISL_6773116, EPI_ISL_6773117, EPI_ISL_6773118, EPI_ISL_6773119, EPI_ISL_6773120, EPI_ISL_6773121, EPI_ISL_6773122, EPI_ISL_6773123, EPI_ISL_6773124, EPI_ISL_6773125, EPI_ISL_6773126, EPI_ISL_6773127, EPI_ISL_6773128, EPI_ISL_6773131, EPI_ISL_6773132, EPI_ISL_6773133, EPI_ISL_6773134, EPI_ISL_6773135, EPI_ISL_6773136, EPI_ISL_6773137, EPI_ISL_6773138, EPI_ISL_6773139, EPI_ISL_6773140, EPI_ISL_6773141, EPI_ISL_6773142, EPI_ISL_6773143, EPI_ISL_6773144, EPI_ISL_6773146, EPI_ISL_6773148, EPI_ISL_6773149, EPI_ISL_6773150, EPI_ISL_6773151, EPI_ISL_6773152, EPI_ISL_6773153, EPI_ISL_6773154, EPI_ISL_6773155, EPI_ISL_6773156, EPI_ISL_6773157, EPI_ISL_6773158, EPI_ISL_6773159, EPI_ISL_6773161, EPI_ISL_6773162, EPI_ISL_6773163, EPI_ISL_6773164, EPI_ISL_6773165, EPI_ISL_6773166, EPI_ISL_6773167, EPI_ISL_6773168, EPI_ISL_6773169, EPI_ISL_6773170, EPI_ISL_6773171, EPI_ISL_6773172, EPI_ISL_6773173, EPI_ISL_6773174, EPI_ISL_6773175, EPI_ISL_6773176, EPI_ISL_6773177, EPI_ISL_6773178, EPI_ISL_6773179, EPI_ISL_6773180, EPI_ISL_6773181, EPI_ISL_6773182, EPI_ISL_6773183, EPI_ISL_6773184, EPI_ISL_6773185, EPI_ISL_6773186, EPI_ISL_6773187, EPI_ISL_6773188, EPI_ISL_6773189, EPI_ISL_6773190, EPI_ISL_6773191, EPI_ISL_6773192, EPI_ISL_6773193, EPI_ISL_6773194, EPI_ISL_6773195, EPI_ISL_6773196, EPI_ISL_6773197, EPI_ISL_6773198, EPI_ISL_6773200, EPI_ISL_6773201, EPI_ISL_6773202, EPI_ISL_6773203, EPI_ISL_6773204, EPI_ISL_6773205, EPI_ISL_6773206, EPI_ISL_6773207, EPI_ISL_6773208, EPI_ISL_6773209, EPI_ISL_6773210, EPI_ISL_6773211, EPI_ISL_6773212, EPI_ISL_6773213, EPI_ISL_6773214, EPI_ISL_6773215, EPI_ISL_6773216, EPI_ISL_6773219, EPI_ISL_6773220, EPI_ISL_6773221, EPI_ISL_6773222, EPI_ISL_6773223, EPI_ISL_6773226, EPI_ISL_6773227, EPI_ISL_6773228, EPI_ISL_6773229, EPI_ISL_6773230, EPI_ISL_6773231, EPI_ISL_6773232, EPI_ISL_6773233, EPI_ISL_6773234, EPI_ISL_6773235, EPI_ISL_6773236, EPI_ISL_6773237, EPI_ISL_6773238, EPI_ISL_6773239, EPI_ISL_6773240, EPI_ISL_6773241, EPI_ISL_6773242, EPI_ISL_6773244, EPI_ISL_6773245, EPI_ISL_6773246, EPI_ISL_6773247, EPI_ISL_6773248, EPI_ISL_6773249, EPI_ISL_6773250, EPI_ISL_6773251, EPI_ISL_6773253, EPI_ISL_6773255, EPI_ISL_6773256, EPI_ISL_6773257, EPI_ISL_6773258, EPI_ISL_6773259, EPI_ISL_6773260, EPI_ISL_6773261, EPI_ISL_6773262, EPI_ISL_6773263, EPI_ISL_6773264, EPI_ISL_6773265, EPI_ISL_6773266, EPI_ISL_6773267, EPI_ISL_6773268, EPI_ISL_6773269, EPI_ISL_6773270, EPI_ISL_6773272, EPI_ISL_6773273, EPI_ISL_6773274, EPI_ISL_6773275, EPI_ISL_6773276, EPI_ISL_6773277, EPI_ISL_6773278, EPI_ISL_6773279, EPI_ISL_6773280, EPI_ISL_6773281, EPI_ISL_6773282, EPI_ISL_6773283, EPI_ISL_6773284, EPI_ISL_6773285, EPI_ISL_6773286, EPI_ISL_6773287, EPI_ISL_6773288, EPI_ISL_6773289, EPI_ISL_6773290, EPI_ISL_6773291, EPI_ISL_6773293, EPI_ISL_6773294, EPI_ISL_6773295, EPI_ISL_6773296, EPI_ISL_6773297, EPI_ISL_6773303, EPI_ISL_6773305, EPI_ISL_6773306, EPI_ISL_6773307, EPI_ISL_6773308, EPI_ISL_6773309, EPI_ISL_6773310, EPI_ISL_6773311, EPI_ISL_6773312, EPI_ISL_6773313, EPI_ISL_6773314, EPI_ISL_6773315, EPI_ISL_6773316, EPI_ISL_6773317, EPI_ISL_6773318, EPI_ISL_6773319, EPI_ISL_6773320, EPI_ISL_6773322, EPI_ISL_6773323, EPI_ISL_6773326, EPI_ISL_6773327, EPI_ISL_6773328, EPI_ISL_6773329, EPI_ISL_6773330, EPI_ISL_6773331, EPI_ISL_6773333, EPI_ISL_6773334, EPI_ISL_6773335, EPI_ISL_6773336, EPI_ISL_6773337, EPI_ISL_6773338, EPI_ISL_6773339, EPI_ISL_6773340, EPI_ISL_6773341, EPI_ISL_6773342, EPI_ISL_6773343, EPI_ISL_6773344, EPI_ISL_6773345, EPI_ISL_6773346, EPI_ISL_6773347, EPI_ISL_6773348, EPI_ISL_6773349, EPI_ISL_6773350, EPI_ISL_6773351, EPI_ISL_6773352, EPI_ISL_6773353, EPI_ISL_6773354, EPI_ISL_6773355, EPI_ISL_6773356, EPI_ISL_6773357, EPI_ISL_6773360, EPI_ISL_6773361, EPI_ISL_6773362, EPI_ISL_6773363, EPI_ISL_6773364, EPI_ISL_6773365, EPI_ISL_6773366, EPI_ISL_6773367, EPI_ISL_6773368, EPI_ISL_6773369, EPI_ISL_6773370, EPI_ISL_6773371, EPI_ISL_6773372, EPI_ISL_6773373, EPI_ISL_6773374, EPI_ISL_6773375, EPI_ISL_6773376, EPI_ISL_6773377, EPI_ISL_6773378, EPI_ISL_6773379, EPI_ISL_6773380, EPI_ISL_6773381, EPI_ISL_6773382, EPI_ISL_6773383, EPI_ISL_6773384, EPI_ISL_6773385, EPI_ISL_6773386, EPI_ISL_6773387, EPI_ISL_6773388, EPI_ISL_6773389, EPI_ISL_6773391, EPI_ISL_6773392, EPI_ISL_6773394, EPI_ISL_6773395, EPI_ISL_6773396, EPI_ISL_6773397, EPI_ISL_6773398, EPI_ISL_6773399, EPI_ISL_6773400, EPI_ISL_6773401, EPI_ISL_6773402, EPI_ISL_6773403, EPI_ISL_6773404, EPI_ISL_6773405, EPI_ISL_6773407, EPI_ISL_6773408, EPI_ISL_6773409, EPI_ISL_6773410, EPI_ISL_6773411, EPI_ISL_6773412, EPI_ISL_6773415, EPI_ISL_6773416, EPI_ISL_6773418, EPI_ISL_6773419, EPI_ISL_6773420, EPI_ISL_6773421, EPI_ISL_6773422, EPI_ISL_6773423, EPI_ISL_6773425, EPI_ISL_6773426, EPI_ISL_6773427, EPI_ISL_6773428, EPI_ISL_6773429, EPI_ISL_6773430, EPI_ISL_6773431, EPI_ISL_6773432, EPI_ISL_6773433, EPI_ISL_6773434, EPI_ISL_6773436, EPI_ISL_6773437, EPI_ISL_6773438, EPI_ISL_6773439, EPI_ISL_6773440, EPI_ISL_6773441, EPI_ISL_6773442, EPI_ISL_6773443, EPI_ISL_6773444, EPI_ISL_6773445, EPI_ISL_6773446, EPI_ISL_6773447, EPI_ISL_6773448, EPI_ISL_6773449, EPI_ISL_6773450, EPI_ISL_6773451, EPI_ISL_6773452, EPI_ISL_6773454, EPI_ISL_6773455, EPI_ISL_6773457, EPI_ISL_6773458, EPI_ISL_6773459, EPI_ISL_6773460, EPI_ISL_6773461, EPI_ISL_6773462, EPI_ISL_6773464, EPI_ISL_6773465, EPI_ISL_6773466, EPI_ISL_6773467, EPI_ISL_6773468, EPI_ISL_6773469, EPI_ISL_6773472, EPI_ISL_6773474, EPI_ISL_6773475, EPI_ISL_6773476, EPI_ISL_6773477, EPI_ISL_6773478, EPI_ISL_6773480, EPI_ISL_6773481, EPI_ISL_6773482, EPI_ISL_6773483, EPI_ISL_6773484, EPI_ISL_6773485, EPI_ISL_6773486, EPI_ISL_6773487, EPI_ISL_6773488, EPI_ISL_6773489, EPI_ISL_6773490, EPI_ISL_6773491, EPI_ISL_6773496, EPI_ISL_6773497, EPI_ISL_6773498, EPI_ISL_6773499, EPI_ISL_6773500, EPI_ISL_6773501, EPI_ISL_6773502, EPI_ISL_6773503, EPI_ISL_6773505, EPI_ISL_6773506, EPI_ISL_6773508, EPI_ISL_6773509, EPI_ISL_6773510, EPI_ISL_6773511, EPI_ISL_6773512, EPI_ISL_6773513, EPI_ISL_6773514, EPI_ISL_6773515, EPI_ISL_6773516, EPI_ISL_6773517, EPI_ISL_6773518, EPI_ISL_6773519, EPI_ISL_6773520, EPI_ISL_6773521, EPI_ISL_6773523, EPI_ISL_6773524, EPI_ISL_6773525, EPI_ISL_6773527, EPI_ISL_6773528, EPI_ISL_6773530, EPI_ISL_6773531, EPI_ISL_6773532, EPI_ISL_6773533, EPI_ISL_6773534, EPI_ISL_6773535, EPI_ISL_6773536, EPI_ISL_6773537, EPI_ISL_6773538, EPI_ISL_6773539, EPI_ISL_6773540, EPI_ISL_6773541, EPI_ISL_6773542, EPI_ISL_6773543, EPI_ISL_6773544, EPI_ISL_6773545, EPI_ISL_6773546, EPI_ISL_6773547, EPI_ISL_6773548, EPI_ISL_6773549, EPI_ISL_6773550, EPI_ISL_6773551, EPI_ISL_6773553, EPI_ISL_6773554, EPI_ISL_6773555, EPI_ISL_6773556, EPI_ISL_6773557, EPI_ISL_6773558, EPI_ISL_6773559, EPI_ISL_6773560, EPI_ISL_6773561, EPI_ISL_6773562, EPI_ISL_6773563, EPI_ISL_6773565, EPI_ISL_6773566, EPI_ISL_6773567, EPI_ISL_6773568, EPI_ISL_6773569, EPI_ISL_6773571, EPI_ISL_6773572, EPI_ISL_6773575, EPI_ISL_6773576, EPI_ISL_6773577, EPI_ISL_6773579, EPI_ISL_6773580, EPI_ISL_6773581, EPI_ISL_6773582, EPI_ISL_6773583, EPI_ISL_6773584, EPI_ISL_6773585, EPI_ISL_6773586, EPI_ISL_6773587, EPI_ISL_6773588, EPI_ISL_6773589, EPI_ISL_6773590, EPI_ISL_6773592, EPI_ISL_6773593, EPI_ISL_6773594, EPI_ISL_6773595, EPI_ISL_6773596, EPI_ISL_6773597, EPI_ISL_6773598, EPI_ISL_6773599, EPI_ISL_6773600, EPI_ISL_6773601, EPI_ISL_6773602, EPI_ISL_6773603, EPI_ISL_6773604, EPI_ISL_6773605, EPI_ISL_6773606, EPI_ISL_6773607, EPI_ISL_6773608, EPI_ISL_6773609, EPI_ISL_6773610, EPI_ISL_6773612, EPI_ISL_6773613, EPI_ISL_6773614, EPI_ISL_6773615, EPI_ISL_6773616, EPI_ISL_6773617, EPI_ISL_6773618, EPI_ISL_6773619, EPI_ISL_6773620, EPI_ISL_6773621, EPI_ISL_6773622, EPI_ISL_6773624, EPI_ISL_6773625, EPI_ISL_6773626, EPI_ISL_6773628, EPI_ISL_6773629, EPI_ISL_6773631, EPI_ISL_6773632, EPI_ISL_6773633, EPI_ISL_6773634, EPI_ISL_6773636, EPI_ISL_6773637, EPI_ISL_6773638, EPI_ISL_6773639, EPI_ISL_6773640, EPI_ISL_6773641, EPI_ISL_6773642, EPI_ISL_6773643, EPI_ISL_6773644, EPI_ISL_6773645, EPI_ISL_6773646, EPI_ISL_6773647, EPI_ISL_6773648, EPI_ISL_6773649, EPI_ISL_6773650, EPI_ISL_6773651, EPI_ISL_6773652, EPI_ISL_6773653, EPI_ISL_6773654, EPI_ISL_6773655, EPI_ISL_6773656, EPI_ISL_6773657, EPI_ISL_6773658, EPI_ISL_6773659, EPI_ISL_6773660, EPI_ISL_6773661, EPI_ISL_6773662, EPI_ISL_6773663, EPI_ISL_6773664, EPI_ISL_6773665, EPI_ISL_6773666, EPI_ISL_6773667, EPI_ISL_6773668, EPI_ISL_6773669, EPI_ISL_6773670, EPI_ISL_6773671, EPI_ISL_6773672, EPI_ISL_6773673, EPI_ISL_6773674, EPI_ISL_6773675, EPI_ISL_6773678, EPI_ISL_6773679, EPI_ISL_6773680, EPI_ISL_6773681, EPI_ISL_6773682, EPI_ISL_6773683, EPI_ISL_6773686, EPI_ISL_6773687, EPI_ISL_6773688, EPI_ISL_6773690, EPI_ISL_6773691, EPI_ISL_6773692, EPI_ISL_6773693, EPI_ISL_6773694, EPI_ISL_6773695, EPI_ISL_6773696, EPI_ISL_6773697, EPI_ISL_6773698, EPI_ISL_6773699, EPI_ISL_6773700, EPI_ISL_6773701, EPI_ISL_6773702, EPI_ISL_6773703, EPI_ISL_6773704, EPI_ISL_6773705, EPI_ISL_6773706, EPI_ISL_6773707, EPI_ISL_6773708, EPI_ISL_6773709, EPI_ISL_6773710, EPI_ISL_6773712, EPI_ISL_6773713, EPI_ISL_6773714, EPI_ISL_6773715
Department of Bacteriology and Virology, School of Medicine, Tabriz University of Medical Sciences, Tabriz, Iran	Genetics Research Center, University of Social Welfare and Rehabilitation Sciences	Zohreh Fattahi et al	EPI_ISL_3070765, EPI_ISL_3070766, EPI_ISL_3070767, EPI_ISL_3070768, EPI_ISL_3070769, EPI_ISL_3076920
Department of Biomedical sciences and Human Oncology – DIMO, Clinic of Infectious Disease - University of Bari Aldo Moro	Laboratory of Infectious Diseases, Department of Biomedical and Clinical Sciences L. Sacco, University of Milan	Gaetano Brindicci et al	EPI_ISL_6647115, EPI_ISL_6647120, EPI_ISL_6647127, EPI_ISL_6647134, EPI_ISL_6647233, EPI_ISL_6647317, EPI_ISL_6647319
Department of Biomedical, Surgical and Dental Sciences and Department of Biomedical Sciences for Health, University of Milano	Department of Biomedical, Surgical and Dental Sciences and Department of Biomedical Sciences for Health, University of Milano	Serena Delbue et al	EPI_ISL_1972898
Department of Clinical Laboratory Medicine, Kyoto University Graduate School of Medicine	Department of Clinical Laboratory Medicine, Kyoto University Graduate School of Medicine	Yasufumi Matsumura et al	EPI_ISL_2897163, EPI_ISL_2897170, EPI_ISL_2897171, EPI_ISL_2897241, EPI_ISL_2897242, EPI_ISL_2897243, EPI_ISL_2897244, EPI_ISL_2897245, EPI_ISL_2897246, EPI_ISL_2897247, EPI_ISL_2897248, EPI_ISL_2897249, EPI_ISL_2897250, EPI_ISL_2897251, EPI_ISL_2897252, EPI_ISL_2897253, EPI_ISL_2897254, EPI_ISL_2897255, EPI_ISL_2897256, EPI_ISL_2897257, EPI_ISL_2897258, EPI_ISL_2897259, EPI_ISL_2897260, EPI_ISL_2897261, EPI_ISL_2897262, EPI_ISL_2897322, EPI_ISL_2897323, EPI_ISL_2897324, EPI_ISL_2897325, EPI_ISL_2897326, EPI_ISL_2897327, EPI_ISL_2897339, EPI_ISL_2897340, EPI_ISL_2897341, EPI_ISL_2897342, EPI_ISL_2897343, EPI_ISL_2897344, EPI_ISL_2897345, EPI_ISL_2897346, EPI_ISL_2897349, EPI_ISL_2897350, EPI_ISL_2897351, EPI_ISL_2897352, EPI_ISL_2897354, EPI_ISL_2897355, EPI_ISL_2897356, EPI_ISL_2897357, EPI_ISL_2897358, EPI_ISL_2897359, EPI_ISL_2897360
Department of Clinical Laboratory, Kyoto University Hospital	Department of Clinical Laboratory Medicine, Kyoto University Graduate School of Medicine	Yasufumi Matsumura et al	EPI_ISL_2897162, EPI_ISL_2897165, EPI_ISL_2897168, EPI_ISL_2897347, EPI_ISL_2897348, EPI_ISL_2897353
Department of Clinical Microbiology	GIGA Medical Genomics	Durkin Keith et al	EPI_ISL_416997, EPI_ISL_417004, EPI_ISL_417005, EPI_ISL_417006, EPI_ISL_417008, EPI_ISL_417009, EPI_ISL_417011, EPI_ISL_417012, EPI_ISL_417013, EPI_ISL_417014, EPI_ISL_417015, EPI_ISL_417016, EPI_ISL_417017, EPI_ISL_417018, EPI_ISL_417019, EPI_ISL_417020, EPI_ISL_417021, EPI_ISL_417022, EPI_ISL_417023, EPI_ISL_417025
Department of Clinical Microbiology	GIGA Medical Genomics	Keith Durkin et al	EPI_ISL_1036592, EPI_ISL_1036593, EPI_ISL_1036603, EPI_ISL_1036604, EPI_ISL_1036609, EPI_ISL_1036612, EPI_ISL_1036617, EPI_ISL_1040438, EPI_ISL_1040439, EPI_ISL_1040440, EPI_ISL_1040441, EPI_ISL_1040442, EPI_ISL_1040443, EPI_ISL_1040444, EPI_ISL_1040445, EPI_ISL_1040446, EPI_ISL_1040447, EPI_ISL_1040448, EPI_ISL_1040449, EPI_ISL_1040450, EPI_ISL_1040451, EPI_ISL_1058515, EPI_ISL_1058516, EPI_ISL_1058517, EPI_ISL_1058518, EPI_ISL_1058519, EPI_ISL_1058527, EPI_ISL_1058558, EPI_ISL_1058559, EPI_ISL_1058566, EPI_ISL_1058571, EPI_ISL_1058576, EPI_ISL_1058577, EPI_ISL_1058578, EPI_ISL_1058603, EPI_ISL_1058619, EPI_ISL_1058620, EPI_ISL_1058621, EPI_ISL_1058622, EPI_ISL_1076367, EPI_ISL_1076369, EPI_ISL_1076381, EPI_ISL_1076411, EPI_ISL_1076412, EPI_ISL_1076414, EPI_ISL_1076419, EPI_ISL_1076421, EPI_ISL_1076431, EPI_ISL_1076448, EPI_ISL_1076449, EPI_ISL_1076450, EPI_ISL_1076452, EPI_ISL_1076453, EPI_ISL_1076455, EPI_ISL_1076456, EPI_ISL_1076457, EPI_ISL_1076459, EPI_ISL_1076460, EPI_ISL_1081135, EPI_ISL_1081138, EPI_ISL_1081141, EPI_ISL_1121173, EPI_ISL_1121184, EPI_ISL_1121190, EPI_ISL_1121197, EPI_ISL_1121203, EPI_ISL_1121217, EPI_ISL_1123371, EPI_ISL_1171479, EPI_ISL_1171480, EPI_ISL_1171481, EPI_ISL_1171482, EPI_ISL_1171483, EPI_ISL_1171484, EPI_ISL_1171485, EPI_ISL_1171486, EPI_ISL_1171487, EPI_ISL_1171488, EPI_ISL_1171489, EPI_ISL_1171490, EPI_ISL_1241689, EPI_ISL_1241693, EPI_ISL_1241694, EPI_ISL_1241695, EPI_ISL_1241696, EPI_ISL_1241697, EPI_ISL_1241700, EPI_ISL_1241703, EPI_ISL_1241706, EPI_ISL_1241707, EPI_ISL_1241708, EPI_ISL_1241754, EPI_ISL_1241755, EPI_ISL_1241756, EPI_ISL_1241757, EPI_ISL_1241758, EPI_ISL_1241759, EPI_ISL_1241819, EPI_ISL_1241820, EPI_ISL_1241821, EPI_ISL_1241822, EPI_ISL_1241823, EPI_ISL_1241824, EPI_ISL_1241825, EPI_ISL_1241826, EPI_ISL_1241827, EPI_ISL_1241828, EPI_ISL_1241829, EPI_ISL_1241830, EPI_ISL_1318095, EPI_ISL_1318096, EPI_ISL_1318100, EPI_ISL_1318107, EPI_ISL_1318108, EPI_ISL_1318132, EPI_ISL_1318133, EPI_ISL_1318134, EPI_ISL_1318137, EPI_ISL_1318138, EPI_ISL_1318143, EPI_ISL_1318158, EPI_ISL_1318159, EPI_ISL_1318160, EPI_ISL_1318175, EPI_ISL_1318183, EPI_ISL_1318184, EPI_ISL_1318186, EPI_ISL_1318193, EPI_ISL_1318195, EPI_ISL_1318196, EPI_ISL_1318198, EPI_ISL_1360105, EPI_ISL_1381947, EPI_ISL_1381971, EPI_ISL_1381972, EPI_ISL_1381973, EPI_ISL_1381974, EPI_ISL_1381975, EPI_ISL_1381987, EPI_ISL_1381988, EPI_ISL_1381989, EPI_ISL_1382009, EPI_ISL_1382010, EPI_ISL_1382037, EPI_ISL_1382038, EPI_ISL_1382039, EPI_ISL_1382040, EPI_ISL_1382050, EPI_ISL_1382053, EPI_ISL_1382057, EPI_ISL_1382062, EPI_ISL_1382071, EPI_ISL_1382073, EPI_ISL_1425566, EPI_ISL_1425567, EPI_ISL_1492720, EPI_ISL_1492721, EPI_ISL_1492722, EPI_ISL_1492723, EPI_ISL_1492724, EPI_ISL_1492725, EPI_ISL_1492726, EPI_ISL_1492727, EPI_ISL_1492728, EPI_ISL_1492729, EPI_ISL_1492730, EPI_ISL_1492837, EPI_ISL_1492838, EPI_ISL_1492839, EPI_ISL_1492840, EPI_ISL_1492841, EPI_ISL_1492904, EPI_ISL_1492905, EPI_ISL_1492906, EPI_ISL_1492907, EPI_ISL_1492908, EPI_ISL_1492909, EPI_ISL_1492910, EPI_ISL_1492911, EPI_ISL_1492912, EPI_ISL_1492913, EPI_ISL_1492914, EPI_ISL_1492915, EPI_ISL_1492916, EPI_ISL_1492917, EPI_ISL_1492918, EPI_ISL_1492919, EPI_ISL_1492920, EPI_ISL_1492921, EPI_ISL_1492922, EPI_ISL_1492923, EPI_ISL_1492924, EPI_ISL_1533936, EPI_ISL_1595613, EPI_ISL_1595614, EPI_ISL_1595615, EPI_ISL_1595616, EPI_ISL_1595617, EPI_ISL_1595618, EPI_ISL_1595619, EPI_ISL_1595620, EPI_ISL_1595621, EPI_ISL_1595622, EPI_ISL_1595623, EPI_ISL_1595624, EPI_ISL_1595625, EPI_ISL_1595626, EPI_ISL_1595627, EPI_ISL_1595628, EPI_ISL_1595629, EPI_ISL_1595630, EPI_ISL_1595631, EPI_ISL_1595632, EPI_ISL_1595633, EPI_ISL_1595634, EPI_ISL_1595635, EPI_ISL_1595636, EPI_ISL_1595637, EPI_ISL_1595638, EPI_ISL_1595639, EPI_ISL_1595640, EPI_ISL_1595641, EPI_ISL_1595642, EPI_ISL_1595643, EPI_ISL_1595644, EPI_ISL_1595645, EPI_ISL_1595646, EPI_ISL_1595647, EPI_ISL_1595648, EPI_ISL_1595649, EPI_ISL_1595654, EPI_ISL_1660636, EPI_ISL_1660637, EPI_ISL_1660638, EPI_ISL_1660639, EPI_ISL_1660640, EPI_ISL_1660641, EPI_ISL_1660642, EPI_ISL_1660643, EPI_ISL_1660644, EPI_ISL_1660645, EPI_ISL_1660646, EPI_ISL_1660647, EPI_ISL_1660648, EPI_ISL_1671937, EPI_ISL_1671939, EPI_ISL_1671940, EPI_ISL_1671954, EPI_ISL_1672038, EPI_ISL_1672060, EPI_ISL_1672061, EPI_ISL_1672062, EPI_ISL_1672063, EPI_ISL_1672064, EPI_ISL_1672071, EPI_ISL_1672072, EPI_ISL_1672073, EPI_ISL_1672086, EPI_ISL_1672087, EPI_ISL_1672088, EPI_ISL_1672089, EPI_ISL_1672103, EPI_ISL_1672112, EPI_ISL_1672113, EPI_ISL_1672114, EPI_ISL_1672151, EPI_ISL_1672152, EPI_ISL_1672153, EPI_ISL_1672154, EPI_ISL_1672155, EPI_ISL_1672156, EPI_ISL_1672157, EPI_ISL_1672158, EPI_ISL_1672159, EPI_ISL_1672164, EPI_ISL_1672165, EPI_ISL_1672166, EPI_ISL_1672167, EPI_ISL_1672168, EPI_ISL_1672169, EPI_ISL_1672183, EPI_ISL_1672184, EPI_ISL_1672185, EPI_ISL_1672186, EPI_ISL_1672187, EPI_ISL_1672188, EPI_ISL_1672201, EPI_ISL_1672202, EPI_ISL_1672203, EPI_ISL_1672214, EPI_ISL_1672215, EPI_ISL_1672216, EPI_ISL_1672220, EPI_ISL_1672225, EPI_ISL_1672226, EPI_ISL_1672241, EPI_ISL_1672242, EPI_ISL_1672243, EPI_ISL_1672247, EPI_ISL_1672258, EPI_ISL_1672266, EPI_ISL_1672272, EPI_ISL_1672275, EPI_ISL_1672282, EPI_ISL_1672289, EPI_ISL_1708586, EPI_ISL_1708587, EPI_ISL_1708588, EPI_ISL_1708589, EPI_ISL_1708590, EPI_ISL_1708591, EPI_ISL_1708592, EPI_ISL_1708593, EPI_ISL_1708594, EPI_ISL_1708595, EPI_ISL_1708596, EPI_ISL_1708597, EPI_ISL_1708598, EPI_ISL_1708599, EPI_ISL_1708600, EPI_ISL_1793656, EPI_ISL_1793657, EPI_ISL_1793659, EPI_ISL_1793660, EPI_ISL_1793672, EPI_ISL_1793708, EPI_ISL_1793716, EPI_ISL_1793717, EPI_ISL_1793718, EPI_ISL_1793756, EPI_ISL_1793757, EPI_ISL_1793758, EPI_ISL_1793759, EPI_ISL_1793783, EPI_ISL_1826576, EPI_ISL_1826577, EPI_ISL_1826578, EPI_ISL_1826579, EPI_ISL_1826580, EPI_ISL_1826581, EPI_ISL_1826582, EPI_ISL_1826583, EPI_ISL_1826584, EPI_ISL_1826585, EPI_ISL_1826586, EPI_ISL_1826587, EPI_ISL_1826588, EPI_ISL_1826589, EPI_ISL_1826590, EPI_ISL_1826591, EPI_ISL_1826592, EPI_ISL_1826593, EPI_ISL_1826650, EPI_ISL_1826651, EPI_ISL_1826652, EPI_ISL_1826653, EPI_ISL_1826654, EPI_ISL_1826655, EPI_ISL_1826656, EPI_ISL_1826657, EPI_ISL_1826738, EPI_ISL_1826739, EPI_ISL_1826740, EPI_ISL_1826741, EPI_ISL_1826742, EPI_ISL_1826743, EPI_ISL_1826744, EPI_ISL_1826745, EPI_ISL_1826746, EPI_ISL_1826747, EPI_ISL_1826748, EPI_ISL_1826749, EPI_ISL_1826750, EPI_ISL_1826796, EPI_ISL_1826797, EPI_ISL_1826798, EPI_ISL_1826799, EPI_ISL_1826800, EPI_ISL_1826801, EPI_ISL_1826802, EPI_ISL_1826803, EPI_ISL_1826804, EPI_ISL_1826805, EPI_ISL_1826806, EPI_ISL_1826807, EPI_ISL_1826808, EPI_ISL_1826809, EPI_ISL_1826810, EPI_ISL_1826811, EPI_ISL_1826812, EPI_ISL_1826813, EPI_ISL_1826814, EPI_ISL_1826815, EPI_ISL_1826816, EPI_ISL_1826817, EPI_ISL_1826818, EPI_ISL_1826819, EPI_ISL_1826820, EPI_ISL_1826821, EPI_ISL_1826822, EPI_ISL_1826823, EPI_ISL_1826824, EPI_ISL_1826825, EPI_ISL_1826826, EPI_ISL_1826827, EPI_ISL_1826828, EPI_ISL_1970814, EPI_ISL_1970815, EPI_ISL_1970816, EPI_ISL_1970817, EPI_ISL_1970818, EPI_ISL_1970819, EPI_ISL_1970820, EPI_ISL_1970821, EPI_ISL_1970822, EPI_ISL_1970823, EPI_ISL_2003330, EPI_ISL_2003331, EPI_ISL_2003332, EPI_ISL_2003333, EPI_ISL_2003334, EPI_ISL_2003335, EPI_ISL_2003336, EPI_ISL_2003337, EPI_ISL_2003338, EPI_ISL_2003339, EPI_ISL_2003341, EPI_ISL_2003342, EPI_ISL_2003343, EPI_ISL_2003344, EPI_ISL_2003345, EPI_ISL_2003352, EPI_ISL_2003353, EPI_ISL_2003354, EPI_ISL_2003398, EPI_ISL_2003427, EPI_ISL_2003428, EPI_ISL_2003429, EPI_ISL_2003430, EPI_ISL_2003431, EPI_ISL_2003432, EPI_ISL_2003433, EPI_ISL_2003434, EPI_ISL_2003435, EPI_ISL_2003436, EPI_ISL_2003437, EPI_ISL_2139692, EPI_ISL_2139694, EPI_ISL_2139696, EPI_ISL_2139700, EPI_ISL_2139728, EPI_ISL_2139734, EPI_ISL_2139749, EPI_ISL_2139751, EPI_ISL_2139791, EPI_ISL_2139792, EPI_ISL_2139794, EPI_ISL_2139838, EPI_ISL_2139839, EPI_ISL_2139840, EPI_ISL_2139841, EPI_ISL_2139845, EPI_ISL_2139846, EPI_ISL_2139847, EPI_ISL_2139848, EPI_ISL_2139850, EPI_ISL_2139851, EPI_ISL_2139872, EPI_ISL_2139880, EPI_ISL_2139899, EPI_ISL_2245226, EPI_ISL_2245235, EPI_ISL_2245239, EPI_ISL_2245249, EPI_ISL_2245250, EPI_ISL_2245263, EPI_ISL_2245264, EPI_ISL_2245269, EPI_ISL_2245273, EPI_ISL_2245274, EPI_ISL_2245277, EPI_ISL_2245278, EPI_ISL_2245279, EPI_ISL_2245324, EPI_ISL_2245325, EPI_ISL_2245326, EPI_ISL_2245327, EPI_ISL_2245334, EPI_ISL_2245346, EPI_ISL_2245347, EPI_ISL_2245348, EPI_ISL_2245352, EPI_ISL_2245353, EPI_ISL_2245354, EPI_ISL_2245355, EPI_ISL_2245382, EPI_ISL_2245383, EPI_ISL_2245384, EPI_ISL_2245388, EPI_ISL_2245402, EPI_ISL_2245414, EPI_ISL_2245416, EPI_ISL_2245418, EPI_ISL_2245433, EPI_ISL_2245439, EPI_ISL_2245445, EPI_ISL_2245451, EPI_ISL_2245457, EPI_ISL_2289044, EPI_ISL_2289047, EPI_ISL_2289048, EPI_ISL_2289050, EPI_ISL_2289051, EPI_ISL_2289052, EPI_ISL_2289053, EPI_ISL_2289054, EPI_ISL_2289055, EPI_ISL_2348529, EPI_ISL_2348555, EPI_ISL_2348556, EPI_ISL_2348557, EPI_ISL_2348558, EPI_ISL_2348560, EPI_ISL_2348561, EPI_ISL_2348562, EPI_ISL_2348563, EPI_ISL_2348564, EPI_ISL_2348565, EPI_ISL_2348566, EPI_ISL_2348567, EPI_ISL_2382825, EPI_ISL_2382826, EPI_ISL_2382827, EPI_ISL_2382828, EPI_ISL_2382829, EPI_ISL_2382830, EPI_ISL_2402415, EPI_ISL_2402416, EPI_ISL_2402417, EPI_ISL_2426586, EPI_ISL_2426587, EPI_ISL_2426588, EPI_ISL_2426589, EPI_ISL_2426590, EPI_ISL_2426591, EPI_ISL_2426592, EPI_ISL_2426619, EPI_ISL_2426620, EPI_ISL_2426621, EPI_ISL_2483883, EPI_ISL_2483884, EPI_ISL_2483885, EPI_ISL_2483886, EPI_ISL_2483887, EPI_ISL_2483888, EPI_ISL_2483889, EPI_ISL_2483890, EPI_ISL_2483891, EPI_ISL_2483896, EPI_ISL_2483912, EPI_ISL_2483913, EPI_ISL_2483914, EPI_ISL_2483915, EPI_ISL_2499984, EPI_ISL_2499985, EPI_ISL_2499986, EPI_ISL_2499987, EPI_ISL_2499988, EPI_ISL_2612769, EPI_ISL_2612782, EPI_ISL_2612790, EPI_ISL_2612793, EPI_ISL_2612807, EPI_ISL_2612811, EPI_ISL_2612819, EPI_ISL_2612820, EPI_ISL_2612822, EPI_ISL_2612830, EPI_ISL_2612840, EPI_ISL_2612841, EPI_ISL_2685851, EPI_ISL_2685881, EPI_ISL_2685887, EPI_ISL_2685888, EPI_ISL_2685889, EPI_ISL_2685890, EPI_ISL_2685891, EPI_ISL_2685892, EPI_ISL_2685893, EPI_ISL_2685894, EPI_ISL_2685895, EPI_ISL_2685897, EPI_ISL_2728639, EPI_ISL_2728647, EPI_ISL_2728648, EPI_ISL_2930632, EPI_ISL_2930633, EPI_ISL_2930634, EPI_ISL_2930635, EPI_ISL_2930654, EPI_ISL_2930655, EPI_ISL_2930656, EPI_ISL_2930657, EPI_ISL_2930658, EPI_ISL_2930659, EPI_ISL_2930660, EPI_ISL_2930661, EPI_ISL_2930662, EPI_ISL_2930663, EPI_ISL_2930664, EPI_ISL_2930665, EPI_ISL_2930666, EPI_ISL_2930667, EPI_ISL_2930668, EPI_ISL_2930669, EPI_ISL_2930670, EPI_ISL_2930671, EPI_ISL_2930672, EPI_ISL_2930673, EPI_ISL_2930674, EPI_ISL_2930675, EPI_ISL_2930676, EPI_ISL_2930677, EPI_ISL_2930678, EPI_ISL_2930679, EPI_ISL_2930680, EPI_ISL_2930681, EPI_ISL_2930682, EPI_ISL_2930683, EPI_ISL_2930684, EPI_ISL_2930685, EPI_ISL_2930686, EPI_ISL_2930687, EPI_ISL_2930688, EPI_ISL_2930689, EPI_ISL_2930707, EPI_ISL_2930708, EPI_ISL_2930709, EPI_ISL_2930710, EPI_ISL_2930711, EPI_ISL_2930712, EPI_ISL_2930713, EPI_ISL_2930714, EPI_ISL_2930715, EPI_ISL_2930716, EPI_ISL_2930717, EPI_ISL_2930718, EPI_ISL_2930719, EPI_ISL_2930720, EPI_ISL_2930721, EPI_ISL_2930722, EPI_ISL_2930723, EPI_ISL_2930724, EPI_ISL_2930725, EPI_ISL_2930726, EPI_ISL_2930727, EPI_ISL_2930728, EPI_ISL_2930729, EPI_ISL_2930730, EPI_ISL_2930731, EPI_ISL_2930733, EPI_ISL_2930734, EPI_ISL_2930735, EPI_ISL_2930736, EPI_ISL_2930737, EPI_ISL_2930738, EPI_ISL_2930739, EPI_ISL_2930749, EPI_ISL_2930750, EPI_ISL_2930751, EPI_ISL_2930752, EPI_ISL_2930753, EPI_ISL_2930754, EPI_ISL_2930755, EPI_ISL_2930756, EPI_ISL_2930757, EPI_ISL_2930758, EPI_ISL_2930762, EPI_ISL_2930763, EPI_ISL_2930764, EPI_ISL_2930765, EPI_ISL_2930768, EPI_ISL_2930769, EPI_ISL_2930770, EPI_ISL_2930772, EPI_ISL_2930773, EPI_ISL_2930774, EPI_ISL_2930775, EPI_ISL_2930776, EPI_ISL_2930777, EPI_ISL_2930778, EPI_ISL_2930779, EPI_ISL_2930780, EPI_ISL_2930781, EPI_ISL_2930782, EPI_ISL_2930802, EPI_ISL_2930803, EPI_ISL_2930807, EPI_ISL_2930812, EPI_ISL_2930813, EPI_ISL_2930815, EPI_ISL_2930816, EPI_ISL_2930817, EPI_ISL_2930818, EPI_ISL_2930819, EPI_ISL_2930820, EPI_ISL_2930843, EPI_ISL_2930844, EPI_ISL_2930845, EPI_ISL_2930846, EPI_ISL_2930847, EPI_ISL_2930848, EPI_ISL_2930849, EPI_ISL_2930850, EPI_ISL_2930857, EPI_ISL_2930858, EPI_ISL_2930859, EPI_ISL_2930860, EPI_ISL_2930861, EPI_ISL_2930862, EPI_ISL_2930863, EPI_ISL_2930864, EPI_ISL_2930866, EPI_ISL_2930867, EPI_ISL_2930868, EPI_ISL_2930869, EPI_ISL_2930870, EPI_ISL_2930871, EPI_ISL_2930872, EPI_ISL_2930873, EPI_ISL_2930874, EPI_ISL_2930875, EPI_ISL_2930876, EPI_ISL_2930877, EPI_ISL_2930878, EPI_ISL_2930879, EPI_ISL_2930880, EPI_ISL_2930881, EPI_ISL_2930882, EPI_ISL_2930883, EPI_ISL_2930884, EPI_ISL_2930885, EPI_ISL_2930886, EPI_ISL_2930887, EPI_ISL_2930889, EPI_ISL_2930890, EPI_ISL_2930891, EPI_ISL_2930892, EPI_ISL_2930893, EPI_ISL_2930894, EPI_ISL_2930895, EPI_ISL_2930896, EPI_ISL_2930897, EPI_ISL_2930898, EPI_ISL_2930899, EPI_ISL_2930900, EPI_ISL_2930901, EPI_ISL_2930902, EPI_ISL_2930903, EPI_ISL_2930904, EPI_ISL_2930905, EPI_ISL_2930906, EPI_ISL_2930907, EPI_ISL_2930908, EPI_ISL_2930909, EPI_ISL_2930910, EPI_ISL_2930911, EPI_ISL_2930912, EPI_ISL_2930913, EPI_ISL_2930914, EPI_ISL_2930915, EPI_ISL_2930916, EPI_ISL_2930917, EPI_ISL_2930918, EPI_ISL_2930919, EPI_ISL_2930920, EPI_ISL_2930921, EPI_ISL_2930922, EPI_ISL_2930923, EPI_ISL_2930924, EPI_ISL_2930925, EPI_ISL_2930926, EPI_ISL_2930927, EPI_ISL_2930928, EPI_ISL_2930929, EPI_ISL_2930930, EPI_ISL_2930931, EPI_ISL_2930932, EPI_ISL_2930933, EPI_ISL_2930934, EPI_ISL_2930935, EPI_ISL_2930936, EPI_ISL_2930937, EPI_ISL_2930938, EPI_ISL_2930939, EPI_ISL_2930940, EPI_ISL_2930941, EPI_ISL_2930942, EPI_ISL_2930943, EPI_ISL_2930944, EPI_ISL_2930945, EPI_ISL_2930946, EPI_ISL_2930947, EPI_ISL_2930948, EPI_ISL_2930949, EPI_ISL_2930951, EPI_ISL_2930952, EPI_ISL_2930954, EPI_ISL_2930955, EPI_ISL_2930956, EPI_ISL_2930957, EPI_ISL_2930958, EPI_ISL_2930959, EPI_ISL_2930960, EPI_ISL_2930961, EPI_ISL_2930962, EPI_ISL_2930963, EPI_ISL_2930964, EPI_ISL_2930965, EPI_ISL_2930966, EPI_ISL_2930967, EPI_ISL_2930968, EPI_ISL_2930969, EPI_ISL_2930970, EPI_ISL_2930971, EPI_ISL_2930972, EPI_ISL_2930973, EPI_ISL_2930975, EPI_ISL_2930983, EPI_ISL_2956565, EPI_ISL_2956567, EPI_ISL_2956568, EPI_ISL_2956570, EPI_ISL_2956583, EPI_ISL_2956585, EPI_ISL_2956589, EPI_ISL_2956590, EPI_ISL_2956593, EPI_ISL_2956600, EPI_ISL_2956602, EPI_ISL_2956604, EPI_ISL_2956606, EPI_ISL_2956608, EPI_ISL_3008884, EPI_ISL_3008885, EPI_ISL_3008886, EPI_ISL_3008887, EPI_ISL_3008888, EPI_ISL_3008889, EPI_ISL_3008890, EPI_ISL_3008891, EPI_ISL_3008892, EPI_ISL_3008893, EPI_ISL_3008894, EPI_ISL_3008895, EPI_ISL_3032187, EPI_ISL_3087250, EPI_ISL_3087251, EPI_ISL_3087252, EPI_ISL_3087253, EPI_ISL_3087286, EPI_ISL_3087287, EPI_ISL_3087288, EPI_ISL_3087289, EPI_ISL_3087290, EPI_ISL_3087291, EPI_ISL_3087292, EPI_ISL_3087293, EPI_ISL_3087304, EPI_ISL_3087305, EPI_ISL_3148734, EPI_ISL_3148749, EPI_ISL_3148750, EPI_ISL_3148759, EPI_ISL_3148761, EPI_ISL_3148767, EPI_ISL_3148768, EPI_ISL_3148771, EPI_ISL_3148777, EPI_ISL_3148789, EPI_ISL_3148803, EPI_ISL_3148806, EPI_ISL_3148807, EPI_ISL_3148809, EPI_ISL_3148812, EPI_ISL_3148815, EPI_ISL_3148816, EPI_ISL_3148817, EPI_ISL_3148819, EPI_ISL_3148826, EPI_ISL_3148827, EPI_ISL_3148833, EPI_ISL_3148836, EPI_ISL_3229590, EPI_ISL_3229591, EPI_ISL_3229616, EPI_ISL_3229632, EPI_ISL_3260356, EPI_ISL_3260357, EPI_ISL_3260358, EPI_ISL_3260360, EPI_ISL_3260362, EPI_ISL_3260363, EPI_ISL_3260390, EPI_ISL_3260391, EPI_ISL_3260393, EPI_ISL_3260395, EPI_ISL_3260401, EPI_ISL_3260402, EPI_ISL_3308590, EPI_ISL_3308591, EPI_ISL_3308592, EPI_ISL_3308593, EPI_ISL_3308594, EPI_ISL_3308595, EPI_ISL_3308611, EPI_ISL_3308612, EPI_ISL_3308613, EPI_ISL_3308614, EPI_ISL_3339019, EPI_ISL_3339149, EPI_ISL_3339152, EPI_ISL_3339222, EPI_ISL_3459763, EPI_ISL_3459764, EPI_ISL_3459766, EPI_ISL_3459772, EPI_ISL_3459776, EPI_ISL_3459780, EPI_ISL_3459781, EPI_ISL_3459782, EPI_ISL_3459785, EPI_ISL_3459786, EPI_ISL_3459802, EPI_ISL_3459807, EPI_ISL_3459808, EPI_ISL_3459809, EPI_ISL_3459810, EPI_ISL_3459811, EPI_ISL_3459813, EPI_ISL_3459814, EPI_ISL_3459815, EPI_ISL_3459816, EPI_ISL_3459817, EPI_ISL_3459818, EPI_ISL_3459819, EPI_ISL_3459820, EPI_ISL_3459821, EPI_ISL_3459822, EPI_ISL_3459823, EPI_ISL_3459824, EPI_ISL_3459839, EPI_ISL_3459841, EPI_ISL_3459842, EPI_ISL_3538865, EPI_ISL_3538866, EPI_ISL_3538867, EPI_ISL_3538868, EPI_ISL_3538871, EPI_ISL_3538893, EPI_ISL_3538913, EPI_ISL_3538914, EPI_ISL_3673705, EPI_ISL_3673706, EPI_ISL_3673708, EPI_ISL_3673709, EPI_ISL_3673710, EPI_ISL_3673712, EPI_ISL_3673713, EPI_ISL_3673716, EPI_ISL_3673720, EPI_ISL_3673728, EPI_ISL_3673729, EPI_ISL_3673731, EPI_ISL_3673763, EPI_ISL_3673765, EPI_ISL_3673766, EPI_ISL_3673767, EPI_ISL_3673769, EPI_ISL_3673774, EPI_ISL_3673775, EPI_ISL_3673776, EPI_ISL_3673777, EPI_ISL_3673782, EPI_ISL_3673784, EPI_ISL_3673786, EPI_ISL_3673788, EPI_ISL_3673792, EPI_ISL_3673794, EPI_ISL_3673795, EPI_ISL_3737597, EPI_ISL_3737598, EPI_ISL_3737600, EPI_ISL_3737605, EPI_ISL_3737606, EPI_ISL_3737607, EPI_ISL_3737646, EPI_ISL_3737648, EPI_ISL_3737649, EPI_ISL_3737650, EPI_ISL_3737653, EPI_ISL_3737654, EPI_ISL_3737655, EPI_ISL_3800922, EPI_ISL_3800923, EPI_ISL_3800924, EPI_ISL_3981428, EPI_ISL_3981429, EPI_ISL_3981431, EPI_ISL_3981432, EPI_ISL_3981433, EPI_ISL_3981434, EPI_ISL_3981435, EPI_ISL_3981436, EPI_ISL_3981437, EPI_ISL_3981440, EPI_ISL_3981441, EPI_ISL_3981442, EPI_ISL_3981443, EPI_ISL_3981444, EPI_ISL_3981448, EPI_ISL_3981449, EPI_ISL_3981450, EPI_ISL_3981452, EPI_ISL_3981453, EPI_ISL_3981454, EPI_ISL_3981455, EPI_ISL_3981457, EPI_ISL_3981458, EPI_ISL_3981459, EPI_ISL_3981460, EPI_ISL_3981462, EPI_ISL_3981463, EPI_ISL_3981464, EPI_ISL_3981465, EPI_ISL_3981466, EPI_ISL_3981471, EPI_ISL_3981472, EPI_ISL_3981473, EPI_ISL_3981474, EPI_ISL_3981475, EPI_ISL_3981476, EPI_ISL_3981477, EPI_ISL_3981478, EPI_ISL_3981479, EPI_ISL_3981480, EPI_ISL_3981481, EPI_ISL_3981482, EPI_ISL_3981484, EPI_ISL_3981485, EPI_ISL_3981486, EPI_ISL_3981487, EPI_ISL_3981488, EPI_ISL_3981489, EPI_ISL_3981490, EPI_ISL_3981491, EPI_ISL_3981492, EPI_ISL_3981493, EPI_ISL_3981494, EPI_ISL_3981495, EPI_ISL_3981496, EPI_ISL_3981497, EPI_ISL_3981500, EPI_ISL_3981501, EPI_ISL_3981502, EPI_ISL_3981503, EPI_ISL_3981504, EPI_ISL_3981505, EPI_ISL_3981506, EPI_ISL_3981508, EPI_ISL_3981515, EPI_ISL_3981517, EPI_ISL_3981518, EPI_ISL_3981519, EPI_ISL_3981520, EPI_ISL_3981521, EPI_ISL_3981522, EPI_ISL_3981523, EPI_ISL_3981524, EPI_ISL_3981525, EPI_ISL_3981526, EPI_ISL_3981529, EPI_ISL_3981582, EPI_ISL_3981583, EPI_ISL_3981587, EPI_ISL_3981589, EPI_ISL_3981590, EPI_ISL_3981591, EPI_ISL_3981592, EPI_ISL_3981626, EPI_ISL_3981627, EPI_ISL_3981628, EPI_ISL_3981629, EPI_ISL_3981634, EPI_ISL_3981636, EPI_ISL_3981637, EPI_ISL_3981638, EPI_ISL_3981666, EPI_ISL_3981667, EPI_ISL_3981668, EPI_ISL_3981669, EPI_ISL_3981670, EPI_ISL_3981671, EPI_ISL_3981673, EPI_ISL_3981674, EPI_ISL_3981675, EPI_ISL_3981676, EPI_ISL_3981677, EPI_ISL_3981741, EPI_ISL_3981776, EPI_ISL_3981786, EPI_ISL_3981792, EPI_ISL_3981798, EPI_ISL_3981799, EPI_ISL_3981800, EPI_ISL_3981801, EPI_ISL_3981802, EPI_ISL_3981803, EPI_ISL_3981804, EPI_ISL_3981805, EPI_ISL_3981806, EPI_ISL_3981810, EPI_ISL_3981821, EPI_ISL_3981822, EPI_ISL_3981824, EPI_ISL_3981832, EPI_ISL_3981842, EPI_ISL_3981843, EPI_ISL_3981853, EPI_ISL_3981872, EPI_ISL_3997895, EPI_ISL_4037216, EPI_ISL_4037242, EPI_ISL_4037243, EPI_ISL_4037244, EPI_ISL_4037245, EPI_ISL_4037246, EPI_ISL_4037247, EPI_ISL_4037248, EPI_ISL_4037249, EPI_ISL_4037255, EPI_ISL_4037284, EPI_ISL_4037285, EPI_ISL_4037286, EPI_ISL_4037288, EPI_ISL_4037289, EPI_ISL_4037290, EPI_ISL_4037291, EPI_ISL_4037293, EPI_ISL_4037294, EPI_ISL_4037295, EPI_ISL_4037296, EPI_ISL_4037297, EPI_ISL_4037298, EPI_ISL_4037299, EPI_ISL_4037300, EPI_ISL_4061099, EPI_ISL_4061102, EPI_ISL_4061104, EPI_ISL_4061105, EPI_ISL_4061107, EPI_ISL_4061108, EPI_ISL_4061109, EPI_ISL_4061113, EPI_ISL_4061114, EPI_ISL_4061116, EPI_ISL_4061119, EPI_ISL_4061120, EPI_ISL_4061121, EPI_ISL_4061122, EPI_ISL_4061125, EPI_ISL_4061153, EPI_ISL_418623, EPI_ISL_418624, EPI_ISL_418625, EPI_ISL_418626, EPI_ISL_418627, EPI_ISL_418628, EPI_ISL_418629, EPI_ISL_418630, EPI_ISL_418631, EPI_ISL_418632, EPI_ISL_418633, EPI_ISL_418634, EPI_ISL_418635, EPI_ISL_418636, EPI_ISL_418637, EPI_ISL_418638, EPI_ISL_418639, EPI_ISL_418640, EPI_ISL_418641, EPI_ISL_418642, EPI_ISL_418643, EPI_ISL_418644, EPI_ISL_418645, EPI_ISL_418646, EPI_ISL_418647, EPI_ISL_418648, EPI_ISL_418649, EPI_ISL_418650, EPI_ISL_418651, EPI_ISL_418652, EPI_ISL_418653, EPI_ISL_418654, EPI_ISL_418655, EPI_ISL_418656, EPI_ISL_418657, EPI_ISL_418658, EPI_ISL_418659, EPI_ISL_418660, EPI_ISL_418661, EPI_ISL_418662, EPI_ISL_418663, EPI_ISL_418664, EPI_ISL_418665, EPI_ISL_418666, EPI_ISL_421182, EPI_ISL_421183, EPI_ISL_421184, EPI_ISL_421185, EPI_ISL_421186, EPI_ISL_421187, EPI_ISL_421188, EPI_ISL_421189, EPI_ISL_421190, EPI_ISL_421191, EPI_ISL_421192, EPI_ISL_421193, EPI_ISL_421194, EPI_ISL_421195, EPI_ISL_421196, EPI_ISL_421197, EPI_ISL_421198, EPI_ISL_421199, EPI_ISL_421200, EPI_ISL_421201, EPI_ISL_421202, EPI_ISL_421203, EPI_ISL_421204, EPI_ISL_421205, EPI_ISL_421206, EPI_ISL_421207, EPI_ISL_421208, EPI_ISL_421209, EPI_ISL_421210, EPI_ISL_421211, EPI_ISL_421212, EPI_ISL_421213, EPI_ISL_421214, EPI_ISL_424628, EPI_ISL_424629, EPI_ISL_424630, EPI_ISL_424631, EPI_ISL_424632, EPI_ISL_424633, EPI_ISL_424634, EPI_ISL_424635, EPI_ISL_424636, EPI_ISL_424637, EPI_ISL_424638, EPI_ISL_424639, EPI_ISL_424640, EPI_ISL_424641, EPI_ISL_424642, EPI_ISL_424643, EPI_ISL_424644, EPI_ISL_424645, EPI_ISL_424646, EPI_ISL_424647, EPI_ISL_424648, EPI_ISL_424649, EPI_ISL_424650, EPI_ISL_424651, EPI_ISL_424652, EPI_ISL_424653, EPI_ISL_424654, EPI_ISL_424655, EPI_ISL_424656, EPI_ISL_424657, EPI_ISL_424658, EPI_ISL_424659, EPI_ISL_424660, EPI_ISL_424661, EPI_ISL_424662, EPI_ISL_424663, EPI_ISL_424664, EPI_ISL_424665, EPI_ISL_427340, EPI_ISL_427341, EPI_ISL_427342, EPI_ISL_427343, EPI_ISL_427344, EPI_ISL_427345, EPI_ISL_427346, EPI_ISL_427347, EPI_ISL_427348, EPI_ISL_427349, EPI_ISL_427350, EPI_ISL_427351, EPI_ISL_427352, EPI_ISL_427353, EPI_ISL_427354, EPI_ISL_427355, EPI_ISL_427356, EPI_ISL_427357, EPI_ISL_427358, EPI_ISL_427359, EPI_ISL_427360, EPI_ISL_427361, EPI_ISL_427362, EPI_ISL_427363, EPI_ISL_427364, EPI_ISL_427365, EPI_ISL_427366, EPI_ISL_427367, EPI_ISL_427368, EPI_ISL_427369, EPI_ISL_427370, EPI_ISL_427371, EPI_ISL_427372, EPI_ISL_427373, EPI_ISL_427374, EPI_ISL_427375, EPI_ISL_427376, EPI_ISL_427377, EPI_ISL_427378, EPI_ISL_427379, EPI_ISL_427380, EPI_ISL_427381, EPI_ISL_427382, EPI_ISL_427383, EPI_ISL_427384, EPI_ISL_427385, EPI_ISL_427386, EPI_ISL_427387, EPI_ISL_427388, EPI_ISL_427389, EPI_ISL_427390, EPI_ISL_447120, EPI_ISL_447121, EPI_ISL_447122, EPI_ISL_447123, EPI_ISL_447124, EPI_ISL_447125, EPI_ISL_447126, EPI_ISL_447127, EPI_ISL_447128, EPI_ISL_447129, EPI_ISL_447130, EPI_ISL_447131, EPI_ISL_447132, EPI_ISL_447133, EPI_ISL_447134, EPI_ISL_447135, EPI_ISL_447136, EPI_ISL_447137, EPI_ISL_447138, EPI_ISL_447139, EPI_ISL_447140, EPI_ISL_447141, EPI_ISL_447142, EPI_ISL_447143, EPI_ISL_447144, EPI_ISL_447145, EPI_ISL_447146, EPI_ISL_447147, EPI_ISL_447148, EPI_ISL_447149, EPI_ISL_447150, EPI_ISL_447151, EPI_ISL_447152, EPI_ISL_447153, EPI_ISL_447154, EPI_ISL_447155, EPI_ISL_447156, EPI_ISL_447157, EPI_ISL_447158, EPI_ISL_447159, EPI_ISL_447160, EPI_ISL_447161, EPI_ISL_447162, EPI_ISL_4489328, EPI_ISL_4489329, EPI_ISL_4489337, EPI_ISL_4489396, EPI_ISL_4489474, EPI_ISL_4489482, EPI_ISL_4489483, EPI_ISL_4489495, EPI_ISL_4489509, EPI_ISL_4489510, EPI_ISL_4489511, EPI_ISL_4489513, EPI_ISL_4489514, EPI_ISL_4489515, EPI_ISL_4489516, EPI_ISL_4489517, EPI_ISL_4489518, EPI_ISL_4489519, EPI_ISL_4489520, EPI_ISL_4489521, EPI_ISL_4489522, EPI_ISL_4489523, EPI_ISL_4489524, EPI_ISL_4489525, EPI_ISL_4489528, EPI_ISL_4489530, EPI_ISL_4489531, EPI_ISL_4489532, EPI_ISL_4489533, EPI_ISL_4489534, EPI_ISL_4489536, EPI_ISL_4489538, EPI_ISL_4489539, EPI_ISL_4489540, EPI_ISL_4489541, EPI_ISL_4489542, EPI_ISL_4489543, EPI_ISL_4489545, EPI_ISL_4489548, EPI_ISL_4489552, EPI_ISL_4489556, EPI_ISL_4489561, EPI_ISL_4489565, EPI_ISL_4489569, EPI_ISL_4489574, EPI_ISL_4489575, EPI_ISL_4489579, EPI_ISL_4489583, EPI_ISL_4489587, EPI_ISL_4489588, EPI_ISL_4489589, EPI_ISL_4489590, EPI_ISL_4489591, EPI_ISL_4489592, EPI_ISL_4489593, EPI_ISL_4489594, EPI_ISL_4489595, EPI_ISL_4489596, EPI_ISL_4489597, EPI_ISL_4489598, EPI_ISL_4489599, EPI_ISL_4489600, EPI_ISL_4489602, EPI_ISL_4489603, EPI_ISL_4489604, EPI_ISL_4489605, EPI_ISL_4489606, EPI_ISL_4489607, EPI_ISL_4489608, EPI_ISL_4489609, EPI_ISL_4489610, EPI_ISL_4489611, EPI_ISL_4489612, EPI_ISL_4489613, EPI_ISL_4489614, EPI_ISL_4489616, EPI_ISL_4489627, EPI_ISL_4489628, EPI_ISL_4489629, EPI_ISL_4489634, EPI_ISL_4489639, EPI_ISL_4489640, EPI_ISL_4489641, EPI_ISL_4489654, EPI_ISL_4489655, EPI_ISL_4489656, EPI_ISL_4489658, EPI_ISL_4489671, EPI_ISL_4489673, EPI_ISL_4489674, EPI_ISL_4489676, EPI_ISL_4489677, EPI_ISL_4489704, EPI_ISL_4489705, EPI_ISL_4489741, EPI_ISL_4489744, EPI_ISL_4492633, EPI_ISL_4492660, EPI_ISL_4492661, EPI_ISL_4492662, EPI_ISL_4492663, EPI_ISL_4492664, EPI_ISL_4492666, EPI_ISL_4492667, EPI_ISL_4548825, EPI_ISL_4548826, EPI_ISL_4548856, EPI_ISL_4548857, EPI_ISL_4548859, EPI_ISL_4548862, EPI_ISL_4548863, EPI_ISL_4548865, EPI_ISL_4548866, EPI_ISL_4548867, EPI_ISL_4548868, EPI_ISL_4548869, EPI_ISL_4548870, EPI_ISL_4548871, EPI_ISL_4548873, EPI_ISL_4548874, EPI_ISL_455958, EPI_ISL_455959, EPI_ISL_455960, EPI_ISL_455961, EPI_ISL_455962, EPI_ISL_455963, EPI_ISL_455964, EPI_ISL_455965, EPI_ISL_455966, EPI_ISL_455967, EPI_ISL_455968, EPI_ISL_455969, EPI_ISL_455970, EPI_ISL_455971, EPI_ISL_455972, EPI_ISL_455973, EPI_ISL_455974, EPI_ISL_455975, EPI_ISL_455976, EPI_ISL_455977, EPI_ISL_455978, EPI_ISL_455979, EPI_ISL_4600159, EPI_ISL_4600242, EPI_ISL_471427, EPI_ISL_471428, EPI_ISL_471429, EPI_ISL_471430, EPI_ISL_471431, EPI_ISL_471432, EPI_ISL_471433, EPI_ISL_471434, EPI_ISL_471435, EPI_ISL_471436, EPI_ISL_471437, EPI_ISL_484693, EPI_ISL_484694, EPI_ISL_484695, EPI_ISL_484696, EPI_ISL_484697, EPI_ISL_484698, EPI_ISL_484699, EPI_ISL_484700, EPI_ISL_484701, EPI_ISL_484702, EPI_ISL_484703, EPI_ISL_484704, EPI_ISL_484705, EPI_ISL_484706, EPI_ISL_484707, EPI_ISL_484708, EPI_ISL_4917257, EPI_ISL_4917269, EPI_ISL_4917283, EPI_ISL_4917284, EPI_ISL_4917303, EPI_ISL_4917319, EPI_ISL_4917349, EPI_ISL_4917353, EPI_ISL_4917398, EPI_ISL_4917404, EPI_ISL_4917411, EPI_ISL_4917445, EPI_ISL_4917453, EPI_ISL_4917468, EPI_ISL_4917475, EPI_ISL_4917482, EPI_ISL_4917528, EPI_ISL_4917529, EPI_ISL_498127, EPI_ISL_498128, EPI_ISL_498129, EPI_ISL_498130, EPI_ISL_498131, EPI_ISL_498132, EPI_ISL_498133, EPI_ISL_498134, EPI_ISL_498135, EPI_ISL_498136, EPI_ISL_498137, EPI_ISL_498138, EPI_ISL_498139, EPI_ISL_498140, EPI_ISL_498141, EPI_ISL_498142, EPI_ISL_498143, EPI_ISL_498144, EPI_ISL_498145, EPI_ISL_498146, EPI_ISL_498147, EPI_ISL_498148, EPI_ISL_498149, EPI_ISL_498150, EPI_ISL_498151, EPI_ISL_498628, EPI_ISL_498629, EPI_ISL_5013030, EPI_ISL_5013031, EPI_ISL_5013032, EPI_ISL_5013044, EPI_ISL_5013045, EPI_ISL_5013047, EPI_ISL_5013052, EPI_ISL_5013056, EPI_ISL_5013057, EPI_ISL_5013061, EPI_ISL_5013064, EPI_ISL_5013067, EPI_ISL_5013068, EPI_ISL_5013069, EPI_ISL_5013077, EPI_ISL_5013078, EPI_ISL_5013079, EPI_ISL_5013080, EPI_ISL_5013081, EPI_ISL_5013082, EPI_ISL_5013083, EPI_ISL_5013084, EPI_ISL_5013085, EPI_ISL_5013086, EPI_ISL_5013088, EPI_ISL_5013089, EPI_ISL_5013090, EPI_ISL_5013095, EPI_ISL_5013096, EPI_ISL_5013128, EPI_ISL_5013129, EPI_ISL_5013130, EPI_ISL_5013132, EPI_ISL_5013133, EPI_ISL_5013134, EPI_ISL_5013135, EPI_ISL_5013136, EPI_ISL_5013137, EPI_ISL_5013138, EPI_ISL_5013139, EPI_ISL_5013140, EPI_ISL_5013142, EPI_ISL_5013154, EPI_ISL_5013155, EPI_ISL_5013156, EPI_ISL_5013157, EPI_ISL_5013210, EPI_ISL_5013211, EPI_ISL_5013212, EPI_ISL_5013213, EPI_ISL_5013214, EPI_ISL_5013215, EPI_ISL_5013216, EPI_ISL_5013217, EPI_ISL_5013218, EPI_ISL_5013219, EPI_ISL_5013220, EPI_ISL_5013221, EPI_ISL_5013222, EPI_ISL_5013224, EPI_ISL_5013225, EPI_ISL_5013226, EPI_ISL_5013227, EPI_ISL_5013228, EPI_ISL_5013229, EPI_ISL_5013230, EPI_ISL_5013231, EPI_ISL_5013235, EPI_ISL_5013236, EPI_ISL_5013238, EPI_ISL_5013239, EPI_ISL_5013240, EPI_ISL_5013241, EPI_ISL_5013243, EPI_ISL_5013244, EPI_ISL_5013245, EPI_ISL_5013246, EPI_ISL_5013248, EPI_ISL_5013249, EPI_ISL_5013250, EPI_ISL_5013251, EPI_ISL_5013252, EPI_ISL_5013254, EPI_ISL_5013255, EPI_ISL_5013258, EPI_ISL_5013259, EPI_ISL_5013260, EPI_ISL_5013261, EPI_ISL_5013262, EPI_ISL_5013263, EPI_ISL_5013275, EPI_ISL_5013289, EPI_ISL_5013290, EPI_ISL_5052275, EPI_ISL_5052276, EPI_ISL_5052277, EPI_ISL_5052278, EPI_ISL_5052280, EPI_ISL_5052281, EPI_ISL_5052282, EPI_ISL_5052283, EPI_ISL_5052284, EPI_ISL_5052286, EPI_ISL_5052289, EPI_ISL_5052291, EPI_ISL_5052293, EPI_ISL_5052294, EPI_ISL_5052296, EPI_ISL_5052299, EPI_ISL_5052303, EPI_ISL_5107323, EPI_ISL_5107324, EPI_ISL_5107325, EPI_ISL_5107331, EPI_ISL_5107333, EPI_ISL_5107334, EPI_ISL_5107335, EPI_ISL_5107336, EPI_ISL_5107352, EPI_ISL_5107353, EPI_ISL_5107354, EPI_ISL_5107355, EPI_ISL_5107369, EPI_ISL_5107370, EPI_ISL_5107371, EPI_ISL_5107373, EPI_ISL_5107374, EPI_ISL_5107385, EPI_ISL_5107386, EPI_ISL_5107387, EPI_ISL_5107388, EPI_ISL_5107389, EPI_ISL_5107390, EPI_ISL_5107391, EPI_ISL_5107392, EPI_ISL_5107393, EPI_ISL_5107394, EPI_ISL_5107395, EPI_ISL_5107396, EPI_ISL_5107397, EPI_ISL_5107398, EPI_ISL_5107399, EPI_ISL_5107401, EPI_ISL_5107404, EPI_ISL_5107405, EPI_ISL_5107406, EPI_ISL_5107408, EPI_ISL_5107409, EPI_ISL_5107426, EPI_ISL_515055, EPI_ISL_515056, EPI_ISL_515057, EPI_ISL_515058, EPI_ISL_515059, EPI_ISL_515060, EPI_ISL_515061, EPI_ISL_515062, EPI_ISL_515063, EPI_ISL_515064, EPI_ISL_515065, EPI_ISL_515066, EPI_ISL_515067, EPI_ISL_515068, EPI_ISL_515069, EPI_ISL_515070, EPI_ISL_515071, EPI_ISL_515072, EPI_ISL_515073, EPI_ISL_515074, EPI_ISL_515075, EPI_ISL_515076, EPI_ISL_515077, EPI_ISL_515078, EPI_ISL_515079, EPI_ISL_515080, EPI_ISL_515081, EPI_ISL_5250112, EPI_ISL_5250113, EPI_ISL_5250114, EPI_ISL_5250115, EPI_ISL_5250116, EPI_ISL_5250117, EPI_ISL_5250118, EPI_ISL_5250119, EPI_ISL_5250120, EPI_ISL_5250121, EPI_ISL_5250122, EPI_ISL_5250123, EPI_ISL_5250124, EPI_ISL_5250125, EPI_ISL_5250126, EPI_ISL_5250127, EPI_ISL_5250128, EPI_ISL_5250130, EPI_ISL_5250131, EPI_ISL_5250132, EPI_ISL_5250133, EPI_ISL_5250134, EPI_ISL_5250135, EPI_ISL_5250136, EPI_ISL_5250137, EPI_ISL_5250138, EPI_ISL_5250139, EPI_ISL_5250140, EPI_ISL_5250141, EPI_ISL_5250143, EPI_ISL_5250144, EPI_ISL_5250145, EPI_ISL_5250146, EPI_ISL_5250147, EPI_ISL_5250148, EPI_ISL_5250149, EPI_ISL_5250150, EPI_ISL_5250151, EPI_ISL_5250155, EPI_ISL_5336712, EPI_ISL_5336713, EPI_ISL_5336714, EPI_ISL_5336715, EPI_ISL_5336716, EPI_ISL_5336717, EPI_ISL_5336718, EPI_ISL_5336719, EPI_ISL_5336720, EPI_ISL_5336721, EPI_ISL_5336722, EPI_ISL_5336723, EPI_ISL_5336724, EPI_ISL_5336725, EPI_ISL_5336726, EPI_ISL_5336727, EPI_ISL_5336728, EPI_ISL_5336729, EPI_ISL_5336730, EPI_ISL_5336731, EPI_ISL_5336732, EPI_ISL_5336733, EPI_ISL_5336735, EPI_ISL_5336737, EPI_ISL_5336739, EPI_ISL_5336741, EPI_ISL_5336774, EPI_ISL_5336782, EPI_ISL_5336785, EPI_ISL_5336787, EPI_ISL_5336788, EPI_ISL_540469, EPI_ISL_540470, EPI_ISL_540471, EPI_ISL_540472, EPI_ISL_540473, EPI_ISL_540474, EPI_ISL_540475, EPI_ISL_540476, EPI_ISL_540477, EPI_ISL_540478, EPI_ISL_540479, EPI_ISL_540480, EPI_ISL_540481, EPI_ISL_540482, EPI_ISL_540483, EPI_ISL_540484, EPI_ISL_540485, EPI_ISL_540486, EPI_ISL_540487, EPI_ISL_540488, EPI_ISL_540489, EPI_ISL_540490, EPI_ISL_540491, EPI_ISL_540492, EPI_ISL_540493, EPI_ISL_540494, EPI_ISL_540495, EPI_ISL_540496, EPI_ISL_540497, EPI_ISL_540498, EPI_ISL_540499, EPI_ISL_540500, EPI_ISL_540501, EPI_ISL_540502, EPI_ISL_540503, EPI_ISL_540504, EPI_ISL_540505, EPI_ISL_540506, EPI_ISL_540507, EPI_ISL_540508, EPI_ISL_540509, EPI_ISL_540510, EPI_ISL_540511, EPI_ISL_540512, EPI_ISL_540513, EPI_ISL_540514, EPI_ISL_540515, EPI_ISL_540516, EPI_ISL_540517, EPI_ISL_540518, EPI_ISL_540519, EPI_ISL_540520, EPI_ISL_540521, EPI_ISL_540522, EPI_ISL_540523, EPI_ISL_540524, EPI_ISL_540525, EPI_ISL_540526, EPI_ISL_540527, EPI_ISL_540528, EPI_ISL_540529, EPI_ISL_540530, EPI_ISL_540531, EPI_ISL_540532, EPI_ISL_540533, EPI_ISL_540534, EPI_ISL_540535, EPI_ISL_540536, EPI_ISL_540537, EPI_ISL_540538, EPI_ISL_540539, EPI_ISL_540540, EPI_ISL_540541, EPI_ISL_540542, EPI_ISL_540543, EPI_ISL_540544, EPI_ISL_540545, EPI_ISL_540546, EPI_ISL_540547, EPI_ISL_540548, EPI_ISL_540549, EPI_ISL_540550, EPI_ISL_540551, EPI_ISL_540552, EPI_ISL_540553, EPI_ISL_540554, EPI_ISL_540555, EPI_ISL_540556, EPI_ISL_540557, EPI_ISL_540558, EPI_ISL_540559, EPI_ISL_540560, EPI_ISL_540561, EPI_ISL_540562, EPI_ISL_540563, EPI_ISL_540564, EPI_ISL_540565, EPI_ISL_540566, EPI_ISL_540567, EPI_ISL_540568, EPI_ISL_540569, EPI_ISL_540570, EPI_ISL_540571, EPI_ISL_540572, EPI_ISL_540573, EPI_ISL_540574, EPI_ISL_540575, EPI_ISL_540576, EPI_ISL_540577, EPI_ISL_540578, EPI_ISL_5419039, EPI_ISL_5419040, EPI_ISL_5431170, EPI_ISL_5431171, EPI_ISL_5431172, EPI_ISL_5431173, EPI_ISL_5431174, EPI_ISL_5431175, EPI_ISL_5431176, EPI_ISL_5431181, EPI_ISL_5431182, EPI_ISL_5431183, EPI_ISL_5431184, EPI_ISL_5431185, EPI_ISL_5431186, EPI_ISL_5431187, EPI_ISL_5431188, EPI_ISL_5431189, EPI_ISL_5431190, EPI_ISL_5431191, EPI_ISL_5431192, EPI_ISL_5431193, EPI_ISL_5431194, EPI_ISL_5431195, EPI_ISL_5771659, EPI_ISL_5771670, EPI_ISL_5771671, EPI_ISL_5771672, EPI_ISL_5771673, EPI_ISL_5771674, EPI_ISL_5771675, EPI_ISL_5771676, EPI_ISL_5771678, EPI_ISL_5771680, EPI_ISL_5771682, EPI_ISL_5771683, EPI_ISL_5771684, EPI_ISL_5771685, EPI_ISL_5771686, EPI_ISL_5771688, EPI_ISL_5771689, EPI_ISL_5771690, EPI_ISL_5771691, EPI_ISL_5771692, EPI_ISL_5771693, EPI_ISL_5771694, EPI_ISL_5771695, EPI_ISL_5771701, EPI_ISL_5771702, EPI_ISL_5771709, EPI_ISL_5771710, EPI_ISL_5771711, EPI_ISL_5771712, EPI_ISL_5771713, EPI_ISL_5771714, EPI_ISL_5771716, EPI_ISL_5771758, EPI_ISL_5771760, EPI_ISL_5771761, EPI_ISL_5771762, EPI_ISL_5771763, EPI_ISL_5771766, EPI_ISL_5771769, EPI_ISL_5771770, EPI_ISL_5771771, EPI_ISL_5771772, EPI_ISL_5771774, EPI_ISL_5771777, EPI_ISL_5771779, EPI_ISL_5771781, EPI_ISL_5771782, EPI_ISL_5771783, EPI_ISL_5771787, EPI_ISL_5771789, EPI_ISL_5771790, EPI_ISL_5771791, EPI_ISL_5771793, EPI_ISL_5771794, EPI_ISL_5771798, EPI_ISL_5771802, EPI_ISL_5771803, EPI_ISL_5771804, EPI_ISL_5771807, EPI_ISL_5771808, EPI_ISL_5771813, EPI_ISL_5771815, EPI_ISL_5771816, EPI_ISL_5771820, EPI_ISL_5771821, EPI_ISL_5771828, EPI_ISL_5771833, EPI_ISL_581575, EPI_ISL_581576, EPI_ISL_581577, EPI_ISL_581578, EPI_ISL_581579, EPI_ISL_581580, EPI_ISL_581581, EPI_ISL_581582, EPI_ISL_581583, EPI_ISL_581584, EPI_ISL_581585, EPI_ISL_581586, EPI_ISL_581587, EPI_ISL_581588, EPI_ISL_581589, EPI_ISL_581590, EPI_ISL_581591, EPI_ISL_581592, EPI_ISL_581593, EPI_ISL_581594, EPI_ISL_581595, EPI_ISL_581596, EPI_ISL_581597, EPI_ISL_581598, EPI_ISL_581599, EPI_ISL_581600, EPI_ISL_581601, EPI_ISL_581602, EPI_ISL_581603, EPI_ISL_581604, EPI_ISL_581605, EPI_ISL_581606, EPI_ISL_581607, EPI_ISL_581608, EPI_ISL_581609, EPI_ISL_581610, EPI_ISL_581611, EPI_ISL_581612, EPI_ISL_581613, EPI_ISL_581614, EPI_ISL_581615, EPI_ISL_581616, EPI_ISL_581617, EPI_ISL_581618, EPI_ISL_581619, EPI_ISL_581620, EPI_ISL_581621, EPI_ISL_581622, EPI_ISL_581623, EPI_ISL_581624, EPI_ISL_581625, EPI_ISL_581626, EPI_ISL_581627, EPI_ISL_581628, EPI_ISL_581629, EPI_ISL_581630, EPI_ISL_581631, EPI_ISL_581632, EPI_ISL_581633, EPI_ISL_581634, EPI_ISL_581635, EPI_ISL_581636, EPI_ISL_581637, EPI_ISL_581638, EPI_ISL_581639, EPI_ISL_581640, EPI_ISL_581641, EPI_ISL_581642, EPI_ISL_581643, EPI_ISL_581644, EPI_ISL_581645, EPI_ISL_581646, EPI_ISL_581647, EPI_ISL_581648, EPI_ISL_581649, EPI_ISL_581650, EPI_ISL_581651, EPI_ISL_581652, EPI_ISL_581653, EPI_ISL_581654, EPI_ISL_581655, EPI_ISL_581656, EPI_ISL_581657, EPI_ISL_581658, EPI_ISL_581659, EPI_ISL_581660, EPI_ISL_581661, EPI_ISL_581662, EPI_ISL_581663, EPI_ISL_581664, EPI_ISL_581665, EPI_ISL_581666, EPI_ISL_581667, EPI_ISL_582027, EPI_ISL_5858453, EPI_ISL_5858455, EPI_ISL_5858456, EPI_ISL_5858457, EPI_ISL_5858458, EPI_ISL_5858459, EPI_ISL_5858460, EPI_ISL_5858475, EPI_ISL_5858476, EPI_ISL_5858509, EPI_ISL_5858516, EPI_ISL_5858526, EPI_ISL_6002374, EPI_ISL_6002375, EPI_ISL_6002376, EPI_ISL_6002377, EPI_ISL_6002378, EPI_ISL_6002379, EPI_ISL_6002413, EPI_ISL_6002414, EPI_ISL_6002421, EPI_ISL_6002424, EPI_ISL_6002425, EPI_ISL_6002429, EPI_ISL_626231, EPI_ISL_626232, EPI_ISL_626233, EPI_ISL_626234, EPI_ISL_626235, EPI_ISL_626236, EPI_ISL_626237, EPI_ISL_626238, EPI_ISL_626239, EPI_ISL_626240, EPI_ISL_626241, EPI_ISL_626242, EPI_ISL_626243, EPI_ISL_626244, EPI_ISL_626245, EPI_ISL_626246, EPI_ISL_626247, EPI_ISL_626248, EPI_ISL_626249, EPI_ISL_626250, EPI_ISL_626251, EPI_ISL_626252, EPI_ISL_626253, EPI_ISL_626254, EPI_ISL_626255, EPI_ISL_626256, EPI_ISL_626257, EPI_ISL_626258, EPI_ISL_626259, EPI_ISL_626260, EPI_ISL_626261, EPI_ISL_626262, EPI_ISL_626263, EPI_ISL_626264, EPI_ISL_626265, EPI_ISL_626266, EPI_ISL_626267, EPI_ISL_626268, EPI_ISL_626269, EPI_ISL_626270, EPI_ISL_626271, EPI_ISL_626272, EPI_ISL_626273, EPI_ISL_626274, EPI_ISL_626275, EPI_ISL_6262752, EPI_ISL_6262754, EPI_ISL_6262755, EPI_ISL_6262756, EPI_ISL_6262757, EPI_ISL_6262758, EPI_ISL_6262759, EPI_ISL_626276, EPI_ISL_6262761, EPI_ISL_6262762, EPI_ISL_6262763, EPI_ISL_6262765, EPI_ISL_6262766, EPI_ISL_6262767, EPI_ISL_6262768, EPI_ISL_6262769, EPI_ISL_626277, EPI_ISL_6262770, EPI_ISL_6262771, EPI_ISL_6262773, EPI_ISL_6262774, EPI_ISL_6262775, EPI_ISL_6262776, EPI_ISL_6262777, EPI_ISL_6262778, EPI_ISL_6262779, EPI_ISL_626278, EPI_ISL_626279, EPI_ISL_626280, EPI_ISL_626281, EPI_ISL_626282, EPI_ISL_626283, EPI_ISL_626284, EPI_ISL_626285, EPI_ISL_626286, EPI_ISL_626287, EPI_ISL_626288, EPI_ISL_626289, EPI_ISL_626290, EPI_ISL_626291, EPI_ISL_6262917, EPI_ISL_626292, EPI_ISL_6262924, EPI_ISL_6262925, EPI_ISL_6262926, EPI_ISL_6262927, EPI_ISL_6262929, EPI_ISL_626293, EPI_ISL_6262930, EPI_ISL_6262931, EPI_ISL_6262933, EPI_ISL_6262934, EPI_ISL_6262935, EPI_ISL_626294, EPI_ISL_626295, EPI_ISL_6262958, EPI_ISL_626296, EPI_ISL_6262965, EPI_ISL_626297, EPI_ISL_626298, EPI_ISL_6262981, EPI_ISL_6262984, EPI_ISL_6262986, EPI_ISL_626299, EPI_ISL_626300, EPI_ISL_626301, EPI_ISL_626302, EPI_ISL_626303, EPI_ISL_626304, EPI_ISL_626305, EPI_ISL_626306, EPI_ISL_626307, EPI_ISL_626308, EPI_ISL_626309, EPI_ISL_626310, EPI_ISL_626311, EPI_ISL_626312, EPI_ISL_626313, EPI_ISL_626314, EPI_ISL_626315, EPI_ISL_626316, EPI_ISL_626317, EPI_ISL_626318, EPI_ISL_626319, EPI_ISL_626320, EPI_ISL_626321, EPI_ISL_626322, EPI_ISL_626323, EPI_ISL_626324, EPI_ISL_626325, EPI_ISL_626326, EPI_ISL_626327, EPI_ISL_626328, EPI_ISL_626329, EPI_ISL_626330, EPI_ISL_626331, EPI_ISL_626332, EPI_ISL_626333, EPI_ISL_626334, EPI_ISL_626335, EPI_ISL_626336, EPI_ISL_626337, EPI_ISL_626338, EPI_ISL_626339, EPI_ISL_636605, EPI_ISL_636606, EPI_ISL_636607, EPI_ISL_636608, EPI_ISL_636609, EPI_ISL_636610, EPI_ISL_636611, EPI_ISL_636612, EPI_ISL_636613, EPI_ISL_636614, EPI_ISL_636615, EPI_ISL_636616, EPI_ISL_636617, EPI_ISL_636618, EPI_ISL_636619, EPI_ISL_636620, EPI_ISL_636621, EPI_ISL_636622, EPI_ISL_636623, EPI_ISL_636624, EPI_ISL_636625, EPI_ISL_636626, EPI_ISL_636627, EPI_ISL_636628, EPI_ISL_636629, EPI_ISL_636630, EPI_ISL_636631, EPI_ISL_636632, EPI_ISL_636633, EPI_ISL_636634, EPI_ISL_636635, EPI_ISL_636636, EPI_ISL_636637, EPI_ISL_636638, EPI_ISL_636639, EPI_ISL_636640, EPI_ISL_636641, EPI_ISL_636642, EPI_ISL_636643, EPI_ISL_636644, EPI_ISL_636645, EPI_ISL_636646, EPI_ISL_636647, EPI_ISL_636648, EPI_ISL_636649, EPI_ISL_636650, EPI_ISL_636651, EPI_ISL_636652, EPI_ISL_636653, EPI_ISL_636654, EPI_ISL_636655, EPI_ISL_636656, EPI_ISL_636657, EPI_ISL_636658, EPI_ISL_636659, EPI_ISL_636660, EPI_ISL_636661, EPI_ISL_636662, EPI_ISL_636663, EPI_ISL_636664, EPI_ISL_636665, EPI_ISL_636666, EPI_ISL_636667, EPI_ISL_636668, EPI_ISL_636669, EPI_ISL_636670, EPI_ISL_636671, EPI_ISL_636672, EPI_ISL_636673, EPI_ISL_636674, EPI_ISL_636675, EPI_ISL_636676, EPI_ISL_636677, EPI_ISL_636678, EPI_ISL_636679, EPI_ISL_636680, EPI_ISL_636681, EPI_ISL_636682, EPI_ISL_636683, EPI_ISL_636684, EPI_ISL_636685, EPI_ISL_641557, EPI_ISL_641558, EPI_ISL_641559, EPI_ISL_641560, EPI_ISL_641561, EPI_ISL_641562, EPI_ISL_641563, EPI_ISL_641564, EPI_ISL_641565, EPI_ISL_641566, EPI_ISL_641567, EPI_ISL_641568, EPI_ISL_641569, EPI_ISL_641570, EPI_ISL_641571, EPI_ISL_641572, EPI_ISL_641573, EPI_ISL_641574, EPI_ISL_641575, EPI_ISL_641576, EPI_ISL_641577, EPI_ISL_641578, EPI_ISL_641579, EPI_ISL_641580, EPI_ISL_641581, EPI_ISL_641582, EPI_ISL_641583, EPI_ISL_641584, EPI_ISL_641585, EPI_ISL_641586, EPI_ISL_641587, EPI_ISL_641588, EPI_ISL_641589, EPI_ISL_641590, EPI_ISL_641591, EPI_ISL_641592, EPI_ISL_641593, EPI_ISL_641594, EPI_ISL_641595, EPI_ISL_641596, EPI_ISL_641597, EPI_ISL_641598, EPI_ISL_641599, EPI_ISL_641600, EPI_ISL_641601, EPI_ISL_641602, EPI_ISL_641603, EPI_ISL_641604, EPI_ISL_641605, EPI_ISL_641606, EPI_ISL_644611, EPI_ISL_644612, EPI_ISL_644613, EPI_ISL_644614, EPI_ISL_644615, EPI_ISL_644616, EPI_ISL_644617, EPI_ISL_644618, EPI_ISL_644619, EPI_ISL_644620, EPI_ISL_644621, EPI_ISL_644622, EPI_ISL_644623, EPI_ISL_644624, EPI_ISL_644625, EPI_ISL_644626, EPI_ISL_6567126, EPI_ISL_6567146, EPI_ISL_6567210, EPI_ISL_6567231, EPI_ISL_661201, EPI_ISL_661202, EPI_ISL_661203, EPI_ISL_661204, EPI_ISL_661205, EPI_ISL_661206, EPI_ISL_661207, EPI_ISL_661208, EPI_ISL_661209, EPI_ISL_661210, EPI_ISL_661211, EPI_ISL_661212, EPI_ISL_661213, EPI_ISL_661214, EPI_ISL_661215, EPI_ISL_661216, EPI_ISL_661217, EPI_ISL_661218, EPI_ISL_661219, EPI_ISL_661220, EPI_ISL_661221, EPI_ISL_661222, EPI_ISL_661223, EPI_ISL_661224, EPI_ISL_661225, EPI_ISL_661226, EPI_ISL_661227, EPI_ISL_661228, EPI_ISL_661229, EPI_ISL_661230, EPI_ISL_661231, EPI_ISL_661232, EPI_ISL_661233, EPI_ISL_661234, EPI_ISL_661235, EPI_ISL_661236, EPI_ISL_661237, EPI_ISL_661238, EPI_ISL_661239, EPI_ISL_661240, EPI_ISL_661241, EPI_ISL_661242, EPI_ISL_661243, EPI_ISL_661244, EPI_ISL_661245, EPI_ISL_661246, EPI_ISL_661247, EPI_ISL_661248, EPI_ISL_661249, EPI_ISL_661250, EPI_ISL_661251, EPI_ISL_666871, EPI_ISL_666872, EPI_ISL_666873, EPI_ISL_666874, EPI_ISL_666875, EPI_ISL_666876, EPI_ISL_666877, EPI_ISL_666878, EPI_ISL_666879, EPI_ISL_666880, EPI_ISL_666881, EPI_ISL_666882, EPI_ISL_666883, EPI_ISL_666884, EPI_ISL_666885, EPI_ISL_666886, EPI_ISL_666887, EPI_ISL_666888, EPI_ISL_666889, EPI_ISL_6781950, EPI_ISL_6781951, EPI_ISL_6781952, EPI_ISL_6781953, EPI_ISL_6781954, EPI_ISL_6781955, EPI_ISL_6781956, EPI_ISL_6781957, EPI_ISL_6781958, EPI_ISL_6781959, EPI_ISL_6781960, EPI_ISL_6781961, EPI_ISL_6781962, EPI_ISL_6781963, EPI_ISL_6781964, EPI_ISL_6781965, EPI_ISL_6781966, EPI_ISL_6781967, EPI_ISL_6781968, EPI_ISL_6781971, EPI_ISL_6781972, EPI_ISL_6781975, EPI_ISL_6781989, EPI_ISL_6781995, EPI_ISL_6781997, EPI_ISL_6782008, EPI_ISL_6782009, EPI_ISL_6782011, EPI_ISL_6782012, EPI_ISL_678399, EPI_ISL_678400, EPI_ISL_678401, EPI_ISL_678402, EPI_ISL_678403, EPI_ISL_678404, EPI_ISL_678405, EPI_ISL_678406, EPI_ISL_678407, EPI_ISL_678408, EPI_ISL_678409, EPI_ISL_678410, EPI_ISL_678411, EPI_ISL_678412, EPI_ISL_678413, EPI_ISL_678414, EPI_ISL_678415, EPI_ISL_678416, EPI_ISL_678417, EPI_ISL_678418, EPI_ISL_678419, EPI_ISL_678420, EPI_ISL_678421, EPI_ISL_678422, EPI_ISL_678423, EPI_ISL_678424, EPI_ISL_678425, EPI_ISL_678426, EPI_ISL_678427, EPI_ISL_678428, EPI_ISL_678429, EPI_ISL_678430, EPI_ISL_678431, EPI_ISL_678432, EPI_ISL_678433, EPI_ISL_678434, EPI_ISL_678435, EPI_ISL_678436, EPI_ISL_678437, EPI_ISL_678438, EPI_ISL_678439, EPI_ISL_678440, EPI_ISL_678441, EPI_ISL_678442, EPI_ISL_678443, EPI_ISL_678444, EPI_ISL_678445, EPI_ISL_678446, EPI_ISL_678447, EPI_ISL_678448, EPI_ISL_678449, EPI_ISL_678450, EPI_ISL_678451, EPI_ISL_678452, EPI_ISL_678453, EPI_ISL_678454, EPI_ISL_678455, EPI_ISL_678456, EPI_ISL_678457, EPI_ISL_678458, EPI_ISL_678459, EPI_ISL_678460, EPI_ISL_678461, EPI_ISL_678462, EPI_ISL_678463, EPI_ISL_678464, EPI_ISL_678465, EPI_ISL_678466, EPI_ISL_678467, EPI_ISL_678468, EPI_ISL_678469, EPI_ISL_678470, EPI_ISL_678471, EPI_ISL_678472, EPI_ISL_678473, EPI_ISL_678474, EPI_ISL_678475, EPI_ISL_678476, EPI_ISL_678477, EPI_ISL_678478, EPI_ISL_678479, EPI_ISL_678480, EPI_ISL_678481, EPI_ISL_678482, EPI_ISL_678483, EPI_ISL_678484, EPI_ISL_678485, EPI_ISL_681264, EPI_ISL_681265, EPI_ISL_681266, EPI_ISL_681267, EPI_ISL_681268, EPI_ISL_681269, EPI_ISL_681270, EPI_ISL_707714, EPI_ISL_707715, EPI_ISL_707716, EPI_ISL_707717, EPI_ISL_707718, EPI_ISL_707719, EPI_ISL_707720, EPI_ISL_707721, EPI_ISL_707722, EPI_ISL_707723, EPI_ISL_707724, EPI_ISL_707725, EPI_ISL_707726, EPI_ISL_707727, EPI_ISL_707728, EPI_ISL_707729, EPI_ISL_707730, EPI_ISL_707731, EPI_ISL_707732, EPI_ISL_707733, EPI_ISL_707734, EPI_ISL_707735, EPI_ISL_707736, EPI_ISL_707737, EPI_ISL_707738, EPI_ISL_707739, EPI_ISL_707740, EPI_ISL_707741, EPI_ISL_707742, EPI_ISL_707743, EPI_ISL_707744, EPI_ISL_707745, EPI_ISL_707746, EPI_ISL_707747, EPI_ISL_707748, EPI_ISL_707749, EPI_ISL_707750, EPI_ISL_707751, EPI_ISL_707752, EPI_ISL_707753, EPI_ISL_707754, EPI_ISL_707755, EPI_ISL_707756, EPI_ISL_707757, EPI_ISL_707758, EPI_ISL_707759, EPI_ISL_707760, EPI_ISL_707761, EPI_ISL_707762, EPI_ISL_707763, EPI_ISL_707764, EPI_ISL_707765, EPI_ISL_707766, EPI_ISL_707767, EPI_ISL_707768, EPI_ISL_707769, EPI_ISL_707770, EPI_ISL_708453, EPI_ISL_708454, EPI_ISL_708455, EPI_ISL_708456, EPI_ISL_708457, EPI_ISL_708458, EPI_ISL_708459, EPI_ISL_722926, EPI_ISL_722927, EPI_ISL_722928, EPI_ISL_722929, EPI_ISL_722930, EPI_ISL_722931, EPI_ISL_722932, EPI_ISL_722933, EPI_ISL_722934, EPI_ISL_722935, EPI_ISL_722936, EPI_ISL_722937, EPI_ISL_722938, EPI_ISL_722939, EPI_ISL_722940, EPI_ISL_722941, EPI_ISL_722942, EPI_ISL_722943, EPI_ISL_722944, EPI_ISL_722945, EPI_ISL_722946, EPI_ISL_722947, EPI_ISL_722948, EPI_ISL_722949, EPI_ISL_722950, EPI_ISL_722951, EPI_ISL_722952, EPI_ISL_722953, EPI_ISL_722954, EPI_ISL_722955, EPI_ISL_722956, EPI_ISL_722957, EPI_ISL_722958, EPI_ISL_722959, EPI_ISL_722960, EPI_ISL_722961, EPI_ISL_722962, EPI_ISL_722963, EPI_ISL_722964, EPI_ISL_722965, EPI_ISL_722966, EPI_ISL_737310, EPI_ISL_737311, EPI_ISL_737312, EPI_ISL_737313, EPI_ISL_737314, EPI_ISL_737315, EPI_ISL_737316, EPI_ISL_737317, EPI_ISL_737318, EPI_ISL_737319, EPI_ISL_737320, EPI_ISL_737321, EPI_ISL_737322, EPI_ISL_737323, EPI_ISL_737324, EPI_ISL_737325, EPI_ISL_737326, EPI_ISL_737327, EPI_ISL_737328, EPI_ISL_737329, EPI_ISL_737330, EPI_ISL_737331, EPI_ISL_737332, EPI_ISL_737333, EPI_ISL_737334, EPI_ISL_737335, EPI_ISL_737336, EPI_ISL_737337, EPI_ISL_737338, EPI_ISL_737339, EPI_ISL_737340, EPI_ISL_737341, EPI_ISL_737342, EPI_ISL_737343, EPI_ISL_737344, EPI_ISL_737345, EPI_ISL_737346, EPI_ISL_737347, EPI_ISL_737348, EPI_ISL_737349, EPI_ISL_737350, EPI_ISL_737351, EPI_ISL_737352, EPI_ISL_737353, EPI_ISL_737354, EPI_ISL_737355, EPI_ISL_737356, EPI_ISL_737357, EPI_ISL_737358, EPI_ISL_737359, EPI_ISL_737360, EPI_ISL_737361, EPI_ISL_737362, EPI_ISL_737363, EPI_ISL_737364, EPI_ISL_737365, EPI_ISL_737366, EPI_ISL_737367, EPI_ISL_737368, EPI_ISL_737369, EPI_ISL_737370, EPI_ISL_737371, EPI_ISL_737372, EPI_ISL_737373, EPI_ISL_737374, EPI_ISL_737375, EPI_ISL_737376, EPI_ISL_737377, EPI_ISL_737378, EPI_ISL_737379, EPI_ISL_737380, EPI_ISL_737381, EPI_ISL_737382, EPI_ISL_737383, EPI_ISL_737384, EPI_ISL_737385, EPI_ISL_737386, EPI_ISL_737387, EPI_ISL_737388, EPI_ISL_737389, EPI_ISL_737390, EPI_ISL_737391, EPI_ISL_737392, EPI_ISL_737393, EPI_ISL_737394, EPI_ISL_812122, EPI_ISL_824790, EPI_ISL_824791, EPI_ISL_824792, EPI_ISL_824793, EPI_ISL_824794, EPI_ISL_824795, EPI_ISL_824796, EPI_ISL_824797, EPI_ISL_824798, EPI_ISL_824799, EPI_ISL_824800, EPI_ISL_824801, EPI_ISL_824802, EPI_ISL_824803, EPI_ISL_824804, EPI_ISL_824805, EPI_ISL_824806, EPI_ISL_824807, EPI_ISL_824808, EPI_ISL_824809, EPI_ISL_824810, EPI_ISL_824811, EPI_ISL_824812, EPI_ISL_824813, EPI_ISL_824814, EPI_ISL_824815, EPI_ISL_824816, EPI_ISL_824817, EPI_ISL_824818, EPI_ISL_824819, EPI_ISL_824820, EPI_ISL_824821, EPI_ISL_824822, EPI_ISL_824823, EPI_ISL_824824, EPI_ISL_824825, EPI_ISL_824826, EPI_ISL_824827, EPI_ISL_824828, EPI_ISL_824829, EPI_ISL_824830, EPI_ISL_824831, EPI_ISL_824832, EPI_ISL_824833, EPI_ISL_824834, EPI_ISL_824835, EPI_ISL_824836, EPI_ISL_824837, EPI_ISL_824838, EPI_ISL_824839, EPI_ISL_824840, EPI_ISL_824841, EPI_ISL_824842, EPI_ISL_824843, EPI_ISL_824844, EPI_ISL_824845, EPI_ISL_824846, EPI_ISL_824847, EPI_ISL_824848, EPI_ISL_824849, EPI_ISL_824850, EPI_ISL_824851, EPI_ISL_824852, EPI_ISL_824853, EPI_ISL_824854, EPI_ISL_824855, EPI_ISL_824856, EPI_ISL_824857, EPI_ISL_824858, EPI_ISL_824859, EPI_ISL_824860, EPI_ISL_824861, EPI_ISL_824862, EPI_ISL_824863, EPI_ISL_832207, EPI_ISL_832208, EPI_ISL_832209, EPI_ISL_832210, EPI_ISL_832211, EPI_ISL_832212, EPI_ISL_832213, EPI_ISL_832214, EPI_ISL_832215, EPI_ISL_832216, EPI_ISL_832217, EPI_ISL_832218, EPI_ISL_832219, EPI_ISL_832220, EPI_ISL_832221, EPI_ISL_832222, EPI_ISL_832223, EPI_ISL_832224, EPI_ISL_832225, EPI_ISL_832226, EPI_ISL_832227, EPI_ISL_832228, EPI_ISL_832229, EPI_ISL_832230, EPI_ISL_832231, EPI_ISL_832232, EPI_ISL_832233, EPI_ISL_832234, EPI_ISL_832235, EPI_ISL_832236, EPI_ISL_832237, EPI_ISL_832238, EPI_ISL_832239, EPI_ISL_832240, EPI_ISL_832241, EPI_ISL_832242, EPI_ISL_833185, EPI_ISL_833186, EPI_ISL_833187, EPI_ISL_833188, EPI_ISL_833189, EPI_ISL_833190, EPI_ISL_856722, EPI_ISL_856723, EPI_ISL_856724, EPI_ISL_856725, EPI_ISL_856726, EPI_ISL_856727, EPI_ISL_856728, EPI_ISL_856729, EPI_ISL_856730, EPI_ISL_856731, EPI_ISL_856732, EPI_ISL_856733, EPI_ISL_856734, EPI_ISL_856735, EPI_ISL_856736, EPI_ISL_856737, EPI_ISL_856738, EPI_ISL_856739, EPI_ISL_856740, EPI_ISL_856741, EPI_ISL_856742, EPI_ISL_856743, EPI_ISL_856744, EPI_ISL_856745, EPI_ISL_856746, EPI_ISL_856747, EPI_ISL_856748, EPI_ISL_856749, EPI_ISL_856750, EPI_ISL_856751, EPI_ISL_856752, EPI_ISL_856753, EPI_ISL_856754, EPI_ISL_872038, EPI_ISL_872039, EPI_ISL_872040, EPI_ISL_872041, EPI_ISL_872042, EPI_ISL_872043, EPI_ISL_872044, EPI_ISL_872045, EPI_ISL_872046, EPI_ISL_872047, EPI_ISL_872048, EPI_ISL_872049, EPI_ISL_872050, EPI_ISL_872057, EPI_ISL_872058, EPI_ISL_872059, EPI_ISL_872060, EPI_ISL_872061, EPI_ISL_872062, EPI_ISL_872063, EPI_ISL_872064, EPI_ISL_872069, EPI_ISL_872070, EPI_ISL_872071, EPI_ISL_872072, EPI_ISL_872073, EPI_ISL_872074, EPI_ISL_872075, EPI_ISL_872076, EPI_ISL_872077, EPI_ISL_872078, EPI_ISL_872079, EPI_ISL_872080, EPI_ISL_872081, EPI_ISL_872082, EPI_ISL_872083, EPI_ISL_872084, EPI_ISL_872085, EPI_ISL_872086, EPI_ISL_872087, EPI_ISL_872105, EPI_ISL_872106, EPI_ISL_872107, EPI_ISL_872108, EPI_ISL_872109, EPI_ISL_872112, EPI_ISL_872113, EPI_ISL_872114, EPI_ISL_872115, EPI_ISL_872116, EPI_ISL_872122, EPI_ISL_872127, EPI_ISL_872128, EPI_ISL_872129, EPI_ISL_872130, EPI_ISL_872131, EPI_ISL_872132, EPI_ISL_872133, EPI_ISL_872135, EPI_ISL_872136, EPI_ISL_872137, EPI_ISL_872138, EPI_ISL_872139, EPI_ISL_872140, EPI_ISL_872141, EPI_ISL_872142, EPI_ISL_872143, EPI_ISL_872144, EPI_ISL_872145, EPI_ISL_872148, EPI_ISL_872149, EPI_ISL_872153, EPI_ISL_872154, EPI_ISL_872155, EPI_ISL_925362, EPI_ISL_925363, EPI_ISL_925364, EPI_ISL_925365, EPI_ISL_925366, EPI_ISL_925367, EPI_ISL_925368, EPI_ISL_925369, EPI_ISL_925370, EPI_ISL_925371, EPI_ISL_925372, EPI_ISL_925373, EPI_ISL_925374, EPI_ISL_925375, EPI_ISL_925376, EPI_ISL_925377, EPI_ISL_925378, EPI_ISL_925379, EPI_ISL_925380, EPI_ISL_925381, EPI_ISL_925382, EPI_ISL_925383, EPI_ISL_925384, EPI_ISL_925385, EPI_ISL_925386, EPI_ISL_925387, EPI_ISL_925388, EPI_ISL_925389, EPI_ISL_925390, EPI_ISL_925391, EPI_ISL_925392, EPI_ISL_925393, EPI_ISL_925394, EPI_ISL_925395, EPI_ISL_925396, EPI_ISL_925397, EPI_ISL_925398, EPI_ISL_925399, EPI_ISL_925400, EPI_ISL_925401, EPI_ISL_925402, EPI_ISL_925403, EPI_ISL_925404, EPI_ISL_925405, EPI_ISL_925406, EPI_ISL_925407, EPI_ISL_925408, EPI_ISL_925409, EPI_ISL_925410, EPI_ISL_925411, EPI_ISL_925412, EPI_ISL_925413, EPI_ISL_925414, EPI_ISL_925415, EPI_ISL_925416, EPI_ISL_925417, EPI_ISL_925418, EPI_ISL_925419, EPI_ISL_925420, EPI_ISL_925421, EPI_ISL_925422, EPI_ISL_925423, EPI_ISL_925424, EPI_ISL_925425, EPI_ISL_925426, EPI_ISL_925427, EPI_ISL_925428, EPI_ISL_925429, EPI_ISL_925430, EPI_ISL_925431, EPI_ISL_925432, EPI_ISL_925433, EPI_ISL_925434, EPI_ISL_925435, EPI_ISL_925436, EPI_ISL_925437, EPI_ISL_925438, EPI_ISL_925439, EPI_ISL_925440, EPI_ISL_925441, EPI_ISL_925442, EPI_ISL_925443, EPI_ISL_925444, EPI_ISL_925445, EPI_ISL_925446, EPI_ISL_925447, EPI_ISL_925448, EPI_ISL_925449, EPI_ISL_925450, EPI_ISL_925451, EPI_ISL_925452, EPI_ISL_925453, EPI_ISL_925454, EPI_ISL_925455, EPI_ISL_925456, EPI_ISL_925457, EPI_ISL_925458, EPI_ISL_925459, EPI_ISL_925460, EPI_ISL_925461, EPI_ISL_925462, EPI_ISL_925463, EPI_ISL_925464, EPI_ISL_925465, EPI_ISL_925466, EPI_ISL_925467, EPI_ISL_925468, EPI_ISL_925469, EPI_ISL_925470, EPI_ISL_925471, EPI_ISL_925472, EPI_ISL_925473, EPI_ISL_925474, EPI_ISL_925475, EPI_ISL_925476, EPI_ISL_925477, EPI_ISL_925478, EPI_ISL_925479, EPI_ISL_925480, EPI_ISL_925481, EPI_ISL_925482, EPI_ISL_925483, EPI_ISL_925484, EPI_ISL_925485, EPI_ISL_925486, EPI_ISL_925487, EPI_ISL_925488, EPI_ISL_925489, EPI_ISL_925490, EPI_ISL_925491, EPI_ISL_925492, EPI_ISL_925493, EPI_ISL_925494, EPI_ISL_925495, EPI_ISL_925496, EPI_ISL_930569, EPI_ISL_930570, EPI_ISL_930571, EPI_ISL_930575, EPI_ISL_930603, EPI_ISL_930609, EPI_ISL_930610, EPI_ISL_930615, EPI_ISL_930616, EPI_ISL_930617, EPI_ISL_930618, EPI_ISL_930619, EPI_ISL_930620, EPI_ISL_935654, EPI_ISL_935655, EPI_ISL_935656, EPI_ISL_935657, EPI_ISL_935658, EPI_ISL_935659, EPI_ISL_935660, EPI_ISL_935661, EPI_ISL_935662, EPI_ISL_935663, EPI_ISL_935664, EPI_ISL_935665, EPI_ISL_935666, EPI_ISL_935667, EPI_ISL_935668, EPI_ISL_935669, EPI_ISL_935670, EPI_ISL_935671, EPI_ISL_935672, EPI_ISL_935673, EPI_ISL_984622
Department of Clinical Microbiology and Center for Genomic Medicine, Rigshospitalet, Copenhagen, Denmark	Aalborg University	Danish Covid-19 Genome Consortium et al	EPI_ISL_1858030, EPI_ISL_1858264, EPI_ISL_1858372, EPI_ISL_1858808, EPI_ISL_1859082, EPI_ISL_1859098, EPI_ISL_1859113, EPI_ISL_1859213, EPI_ISL_1859249, EPI_ISL_1859272, EPI_ISL_1859280, EPI_ISL_1859300, EPI_ISL_1859428, EPI_ISL_1859618, EPI_ISL_1859876, EPI_ISL_1859911, EPI_ISL_1859957, EPI_ISL_1859961, EPI_ISL_1860143, EPI_ISL_1860149, EPI_ISL_1860206, EPI_ISL_1860294, EPI_ISL_1860598, EPI_ISL_1860616, EPI_ISL_1860676, EPI_ISL_1860731, EPI_ISL_1860776, EPI_ISL_1860813, EPI_ISL_1860898, EPI_ISL_1860934, EPI_ISL_1860939, EPI_ISL_1861047, EPI_ISL_1861108, EPI_ISL_1861160, EPI_ISL_1861340, EPI_ISL_1861437, EPI_ISL_1861496, EPI_ISL_1861504, EPI_ISL_1861508, EPI_ISL_1861559, EPI_ISL_1861563, EPI_ISL_1861576, EPI_ISL_1861600, EPI_ISL_1861664, EPI_ISL_1861982, EPI_ISL_1861991, EPI_ISL_1862205, EPI_ISL_1862215, EPI_ISL_1862376, EPI_ISL_1862457, EPI_ISL_1862523, EPI_ISL_1862531, EPI_ISL_1862690, EPI_ISL_1862776, EPI_ISL_1863022, EPI_ISL_1863311, EPI_ISL_1863531, EPI_ISL_1863626, EPI_ISL_1863645, EPI_ISL_1863683, EPI_ISL_1863808, EPI_ISL_1863855, EPI_ISL_1863876, EPI_ISL_1863894, EPI_ISL_1863965, EPI_ISL_1864011, EPI_ISL_1864018, EPI_ISL_1864029, EPI_ISL_1864156, EPI_ISL_1864167, EPI_ISL_1864181, EPI_ISL_1864229, EPI_ISL_1864257, EPI_ISL_1864581, EPI_ISL_1864642, EPI_ISL_1864715, EPI_ISL_1864843, EPI_ISL_1864849, EPI_ISL_1864855, EPI_ISL_1865023, EPI_ISL_1865049, EPI_ISL_1865059, EPI_ISL_1865096, EPI_ISL_1865360, EPI_ISL_1865366, EPI_ISL_1865379, EPI_ISL_1865386, EPI_ISL_1865656, EPI_ISL_1865715, EPI_ISL_1865768, EPI_ISL_1865866, EPI_ISL_1865929, EPI_ISL_1866069, EPI_ISL_1866070, EPI_ISL_1866377, EPI_ISL_1866429, EPI_ISL_1866507, EPI_ISL_1866510, EPI_ISL_1866615, EPI_ISL_1866649, EPI_ISL_1866662, EPI_ISL_1866663, EPI_ISL_1866726, EPI_ISL_1866814, EPI_ISL_1866839, EPI_ISL_1866973, EPI_ISL_1866980, EPI_ISL_1867194, EPI_ISL_1867271, EPI_ISL_1867414, EPI_ISL_1867441, EPI_ISL_1867693, EPI_ISL_1867700, EPI_ISL_1867885, EPI_ISL_1867942, EPI_ISL_1867977, EPI_ISL_1868032, EPI_ISL_1868220, EPI_ISL_1868241, EPI_ISL_1868247, EPI_ISL_1868325, EPI_ISL_1868678, EPI_ISL_1868777, EPI_ISL_1868938, EPI_ISL_1869015, EPI_ISL_1869215, EPI_ISL_1869244, EPI_ISL_1869280, EPI_ISL_1869345, EPI_ISL_1869395, EPI_ISL_1869410, EPI_ISL_1869504, EPI_ISL_1869530, EPI_ISL_1869680, EPI_ISL_1869693, EPI_ISL_1869750, EPI_ISL_1869798, EPI_ISL_1869824, EPI_ISL_1869858, EPI_ISL_1869877, EPI_ISL_1869939, EPI_ISL_1869980, EPI_ISL_1870295, EPI_ISL_1870402, EPI_ISL_1870440, EPI_ISL_1870586, EPI_ISL_1870712, EPI_ISL_1870746, EPI_ISL_1870846, EPI_ISL_1870863, EPI_ISL_1870986, EPI_ISL_1871179, EPI_ISL_1871223, EPI_ISL_1871255, EPI_ISL_1871398, EPI_ISL_1871473, EPI_ISL_1871618, EPI_ISL_1871625, EPI_ISL_1871743, EPI_ISL_1871752, EPI_ISL_1871851, EPI_ISL_1872011, EPI_ISL_1872078, EPI_ISL_1872093, EPI_ISL_1872115, EPI_ISL_1872189, EPI_ISL_1872265, EPI_ISL_1872338, EPI_ISL_1872356, EPI_ISL_1872360, EPI_ISL_1872530, EPI_ISL_1872781, EPI_ISL_1872787, EPI_ISL_1872846, EPI_ISL_1872931, EPI_ISL_1873028, EPI_ISL_1873072, EPI_ISL_1873089, EPI_ISL_1873103, EPI_ISL_1873211, EPI_ISL_1873272, EPI_ISL_1873314, EPI_ISL_1873452, EPI_ISL_1873531, EPI_ISL_1873627, EPI_ISL_1873644, EPI_ISL_1873650, EPI_ISL_1873699, EPI_ISL_1873904, EPI_ISL_1874010, EPI_ISL_1874061, EPI_ISL_1874240, EPI_ISL_1874255, EPI_ISL_1874353, EPI_ISL_1874506, EPI_ISL_1874705, EPI_ISL_1874718, EPI_ISL_1874910, EPI_ISL_1874931, EPI_ISL_1874983, EPI_ISL_1875007, EPI_ISL_1875021, EPI_ISL_1875083, EPI_ISL_1875103, EPI_ISL_1875148, EPI_ISL_1875232, EPI_ISL_1875257, EPI_ISL_1875378, EPI_ISL_1875413, EPI_ISL_1875479, EPI_ISL_1875544, EPI_ISL_1875584, EPI_ISL_1875679, EPI_ISL_1875741, EPI_ISL_1875754, EPI_ISL_1875912, EPI_ISL_1876050, EPI_ISL_1876088, EPI_ISL_1876095, EPI_ISL_1876211, EPI_ISL_1876304, EPI_ISL_1876311, EPI_ISL_1876489, EPI_ISL_1876499, EPI_ISL_1876510, EPI_ISL_1876687, EPI_ISL_1876715, EPI_ISL_1876795, EPI_ISL_1876875, EPI_ISL_1876900, EPI_ISL_1876924, EPI_ISL_1876944, EPI_ISL_1876994, EPI_ISL_1876995, EPI_ISL_1876999, EPI_ISL_1877007, EPI_ISL_1877013, EPI_ISL_1877073, EPI_ISL_1877129, EPI_ISL_1877171, EPI_ISL_1877297, EPI_ISL_1877496, EPI_ISL_1877569, EPI_ISL_1877812, EPI_ISL_1877843, EPI_ISL_1878038, EPI_ISL_1878065, EPI_ISL_1878188, EPI_ISL_1878240, EPI_ISL_1878254, EPI_ISL_1878326, EPI_ISL_1878339, EPI_ISL_1878414, EPI_ISL_1878415, EPI_ISL_1878430, EPI_ISL_1878620, EPI_ISL_1878684, EPI_ISL_1878781, EPI_ISL_1878801, EPI_ISL_1878826, EPI_ISL_1878846, EPI_ISL_1878897, EPI_ISL_1878910, EPI_ISL_1878949, EPI_ISL_1878988, EPI_ISL_1879061, EPI_ISL_1879073, EPI_ISL_1879313, EPI_ISL_1879405, EPI_ISL_1879498, EPI_ISL_1879538, EPI_ISL_1879682, EPI_ISL_1879765, EPI_ISL_1879819, EPI_ISL_1879831, EPI_ISL_1879938, EPI_ISL_1880022, EPI_ISL_1880024, EPI_ISL_1880086, EPI_ISL_1880120, EPI_ISL_1880277, EPI_ISL_1880394, EPI_ISL_1880405, EPI_ISL_1880571, EPI_ISL_1880791, EPI_ISL_1880843, EPI_ISL_1880871, EPI_ISL_1880949, EPI_ISL_1880950, EPI_ISL_1880958, EPI_ISL_1881130, EPI_ISL_1881272, EPI_ISL_1881304, EPI_ISL_1881429, EPI_ISL_1881438, EPI_ISL_1881454, EPI_ISL_1881460, EPI_ISL_1881570, EPI_ISL_1881575, EPI_ISL_1881620, EPI_ISL_1881730, EPI_ISL_1881782, EPI_ISL_1882078, EPI_ISL_1882150, EPI_ISL_1882227, EPI_ISL_1882251, EPI_ISL_1882335, EPI_ISL_1882468, EPI_ISL_1882535, EPI_ISL_1882575, EPI_ISL_1882627, EPI_ISL_1882828, EPI_ISL_1882866, EPI_ISL_1882871, EPI_ISL_1883037, EPI_ISL_1883042, EPI_ISL_1883262, EPI_ISL_1883342, EPI_ISL_1883348, EPI_ISL_1883394, EPI_ISL_1883407, EPI_ISL_1883538, EPI_ISL_1883597, EPI_ISL_1883650, EPI_ISL_1883651, EPI_ISL_1883842, EPI_ISL_1883874, EPI_ISL_1884254, EPI_ISL_1884319, EPI_ISL_1884388, EPI_ISL_1884423, EPI_ISL_1884760, EPI_ISL_1884897, EPI_ISL_1884912, EPI_ISL_1884941, EPI_ISL_1885204, EPI_ISL_1885376, EPI_ISL_1885399, EPI_ISL_1885548, EPI_ISL_1885589, EPI_ISL_1885710, EPI_ISL_1885795, EPI_ISL_1885852, EPI_ISL_1885925, EPI_ISL_1886030, EPI_ISL_1886303, EPI_ISL_1886310, EPI_ISL_1886371, EPI_ISL_1886450, EPI_ISL_1886495, EPI_ISL_1886496, EPI_ISL_1886548, EPI_ISL_1886584, EPI_ISL_1886618, EPI_ISL_1886656, EPI_ISL_1886658, EPI_ISL_1886749, EPI_ISL_1886864, EPI_ISL_1886946, EPI_ISL_1886956, EPI_ISL_1886958, EPI_ISL_1887170, EPI_ISL_1887349, EPI_ISL_1887364, EPI_ISL_1887482, EPI_ISL_1887484, EPI_ISL_1887520, EPI_ISL_1887777, EPI_ISL_1887801, EPI_ISL_1887816, EPI_ISL_1887839, EPI_ISL_1887986, EPI_ISL_1888019, EPI_ISL_1888183, EPI_ISL_1888459, EPI_ISL_1888579, EPI_ISL_1888664, EPI_ISL_1888745, EPI_ISL_1888772, EPI_ISL_1889144, EPI_ISL_1889153, EPI_ISL_1889192, EPI_ISL_1889200, EPI_ISL_1889231, EPI_ISL_1889283, EPI_ISL_1889321, EPI_ISL_1889408, EPI_ISL_1889438, EPI_ISL_1889769, EPI_ISL_1889793, EPI_ISL_1889873, EPI_ISL_1889933, EPI_ISL_1890086, EPI_ISL_1890118, EPI_ISL_1890125, EPI_ISL_1890172, EPI_ISL_1890176, EPI_ISL_1890230, EPI_ISL_1890384, EPI_ISL_1890549, EPI_ISL_1890717, EPI_ISL_1890738, EPI_ISL_1890764, EPI_ISL_1891132, EPI_ISL_1891338, EPI_ISL_1891473, EPI_ISL_1891525, EPI_ISL_1891601, EPI_ISL_1891622, EPI_ISL_1891721, EPI_ISL_1891746, EPI_ISL_1891850, EPI_ISL_1892203, EPI_ISL_1892387, EPI_ISL_1892439, EPI_ISL_1892464, EPI_ISL_1892512, EPI_ISL_1892548, EPI_ISL_1892664, EPI_ISL_1892672, EPI_ISL_1892701, EPI_ISL_1893018, EPI_ISL_1893059, EPI_ISL_1893112, EPI_ISL_1893123, EPI_ISL_1893311, EPI_ISL_1893356, EPI_ISL_1893580, EPI_ISL_1893736, EPI_ISL_1893859, EPI_ISL_1893923, EPI_ISL_1893938, EPI_ISL_1893950, EPI_ISL_1894180, EPI_ISL_1894266, EPI_ISL_1894273, EPI_ISL_1894293, EPI_ISL_1894442, EPI_ISL_1894552, EPI_ISL_1894630, EPI_ISL_1894666, EPI_ISL_1894744, EPI_ISL_1894750, EPI_ISL_1894927, EPI_ISL_1894934, EPI_ISL_1894949, EPI_ISL_1895128, EPI_ISL_1895192, EPI_ISL_1895382, EPI_ISL_1895437, EPI_ISL_1895461, EPI_ISL_1895728, EPI_ISL_1895740, EPI_ISL_1895747, EPI_ISL_1895782, EPI_ISL_1895824, EPI_ISL_1895979, EPI_ISL_1896069, EPI_ISL_1896077, EPI_ISL_1896103, EPI_ISL_1896169, EPI_ISL_1896170, EPI_ISL_1896255, EPI_ISL_1896286, EPI_ISL_1896341, EPI_ISL_1896387, EPI_ISL_1896430, EPI_ISL_1896539, EPI_ISL_1896626, EPI_ISL_2023779, EPI_ISL_2023845, EPI_ISL_2024466, EPI_ISL_2024998, EPI_ISL_2025080, EPI_ISL_2025125, EPI_ISL_2025486, EPI_ISL_2025798, EPI_ISL_2025904, EPI_ISL_2026658, EPI_ISL_2027008, EPI_ISL_2027010, EPI_ISL_2027317, EPI_ISL_2027318, EPI_ISL_2027974, EPI_ISL_2028538, EPI_ISL_2028590, EPI_ISL_2028769, EPI_ISL_2028823, EPI_ISL_2028899, EPI_ISL_2172580, EPI_ISL_2173068, EPI_ISL_2173100, EPI_ISL_2173547, EPI_ISL_2173650, EPI_ISL_2173690, EPI_ISL_2173791, EPI_ISL_2173841, EPI_ISL_2173874, EPI_ISL_2174111, EPI_ISL_2174142, EPI_ISL_2174200, EPI_ISL_2174301, EPI_ISL_2174337, EPI_ISL_2174383, EPI_ISL_2174546, EPI_ISL_2174898, EPI_ISL_2175232, EPI_ISL_2175388, EPI_ISL_2175474, EPI_ISL_2175730, EPI_ISL_2175831, EPI_ISL_2175899, EPI_ISL_2176025, EPI_ISL_2176035, EPI_ISL_2176105, EPI_ISL_2176188, EPI_ISL_2176299, EPI_ISL_2176303, EPI_ISL_2176551, EPI_ISL_2176745, EPI_ISL_2176893, EPI_ISL_2176903, EPI_ISL_2177009, EPI_ISL_2177357, EPI_ISL_2177695, EPI_ISL_2177720, EPI_ISL_2177850, EPI_ISL_2178131
Department of Clinical Microbiology and Center for Genomic Medicine, Rigshospitalet, Copenhagen, Denmark	Statens Serum Institut Bioinformatics and Microbial Genomics	Danish Covid-19 Genome Consortium et al	EPI_ISL_2665430, EPI_ISL_2666051, EPI_ISL_2666299, EPI_ISL_2667035, EPI_ISL_2667191, EPI_ISL_2667250, EPI_ISL_2667366, EPI_ISL_2667560, EPI_ISL_2667862, EPI_ISL_2667865, EPI_ISL_2668412, EPI_ISL_2669417, EPI_ISL_2669976, EPI_ISL_2670747, EPI_ISL_2670830, EPI_ISL_2671287, EPI_ISL_2675855, EPI_ISL_2744069, EPI_ISL_2747688, EPI_ISL_2748374, EPI_ISL_2819353, EPI_ISL_2819489, EPI_ISL_2819677, EPI_ISL_2838074, EPI_ISL_2838110, EPI_ISL_2838233, EPI_ISL_2896505, EPI_ISL_2896512, EPI_ISL_2896540, EPI_ISL_2896571, EPI_ISL_2896609, EPI_ISL_2896668, EPI_ISL_2896705, EPI_ISL_2896834, EPI_ISL_2992601, EPI_ISL_2992669, EPI_ISL_2993232, EPI_ISL_3072818, EPI_ISL_3072826, EPI_ISL_3072976, EPI_ISL_3073267, EPI_ISL_3073326, EPI_ISL_3073335, EPI_ISL_3073418, EPI_ISL_3162607, EPI_ISL_3162835, EPI_ISL_3163083, EPI_ISL_3163755, EPI_ISL_3163861, EPI_ISL_3251342, EPI_ISL_3251597, EPI_ISL_3251801, EPI_ISL_3383646, EPI_ISL_3383699, EPI_ISL_3384054, EPI_ISL_3384297, EPI_ISL_3384329, EPI_ISL_3384660, EPI_ISL_3384687, EPI_ISL_3567317, EPI_ISL_3567332, EPI_ISL_3567746, EPI_ISL_3567825, EPI_ISL_3708868, EPI_ISL_3948940, EPI_ISL_3948978, EPI_ISL_3948986, EPI_ISL_3949147, EPI_ISL_3949156, EPI_ISL_3949263, EPI_ISL_3949479, EPI_ISL_3949518, EPI_ISL_3949549, EPI_ISL_3949614, EPI_ISL_3949630, EPI_ISL_3949644, EPI_ISL_3949662, EPI_ISL_4069426, EPI_ISL_4069431, EPI_ISL_4069435, EPI_ISL_4069437, EPI_ISL_4069457, EPI_ISL_4069478, EPI_ISL_4069483, EPI_ISL_4256890, EPI_ISL_4256896, EPI_ISL_4256898, EPI_ISL_4256899, EPI_ISL_4256918, EPI_ISL_4256919, EPI_ISL_4303431, EPI_ISL_4303460, EPI_ISL_4303564, EPI_ISL_4303574, EPI_ISL_4773278, EPI_ISL_4773624, EPI_ISL_4774137, EPI_ISL_4774997, EPI_ISL_4775059, EPI_ISL_5033898, EPI_ISL_5260743, EPI_ISL_5260746, EPI_ISL_5446540, EPI_ISL_5446584, EPI_ISL_5446818, EPI_ISL_5447068, EPI_ISL_5803090, EPI_ISL_5803122, EPI_ISL_5803174, EPI_ISL_5803239, EPI_ISL_5803430, EPI_ISL_5803886, EPI_ISL_5803996, EPI_ISL_5804119, EPI_ISL_5804164, EPI_ISL_5804195, EPI_ISL_5804303, EPI_ISL_5804319, EPI_ISL_5804388, EPI_ISL_5804418, EPI_ISL_6014501, EPI_ISL_6014555, EPI_ISL_6014630, EPI_ISL_6014669, EPI_ISL_6014726, EPI_ISL_6014765, EPI_ISL_6014808, EPI_ISL_6014820, EPI_ISL_6014973, EPI_ISL_6015066, EPI_ISL_6015230, EPI_ISL_6015369, EPI_ISL_6015396, EPI_ISL_6015420, EPI_ISL_6233976, EPI_ISL_6241017, EPI_ISL_6305504, EPI_ISL_6305542, EPI_ISL_6305641, EPI_ISL_6305823, EPI_ISL_6305910, EPI_ISL_6305940, EPI_ISL_6305960, EPI_ISL_6305963, EPI_ISL_6306311, EPI_ISL_6306428, EPI_ISL_6306528
Department of Clinical Microbiology, Copenhagen University Hospital, Hvidovre, Kettegaard Alle 30, 2650 Hvidovre.	Albertsen lab, Department of Chemistry and Bioscience, Aalborg University, Denmark	Rasmus Kirkegaard et al	EPI_ISL_429262, EPI_ISL_429263, EPI_ISL_429264, EPI_ISL_429265, EPI_ISL_429266, EPI_ISL_429267, EPI_ISL_429268, EPI_ISL_429269, EPI_ISL_429270, EPI_ISL_429271, EPI_ISL_429272, EPI_ISL_429273, EPI_ISL_429274, EPI_ISL_429275, EPI_ISL_429276, EPI_ISL_429277, EPI_ISL_429278, EPI_ISL_429279, EPI_ISL_429280, EPI_ISL_429281, EPI_ISL_429282, EPI_ISL_429283, EPI_ISL_429284, EPI_ISL_429285, EPI_ISL_429286, EPI_ISL_429287, EPI_ISL_429288, EPI_ISL_429289, EPI_ISL_429290, EPI_ISL_429291, EPI_ISL_429292, EPI_ISL_429293, EPI_ISL_429294, EPI_ISL_429295, EPI_ISL_429296, EPI_ISL_429297, EPI_ISL_429298, EPI_ISL_429299, EPI_ISL_429300, EPI_ISL_429301, EPI_ISL_429302, EPI_ISL_429303, EPI_ISL_429304, EPI_ISL_429305, EPI_ISL_429306, EPI_ISL_429307, EPI_ISL_429308, EPI_ISL_429309, EPI_ISL_429310, EPI_ISL_429311, EPI_ISL_429312, EPI_ISL_429313, EPI_ISL_429314, EPI_ISL_429315, EPI_ISL_429316, EPI_ISL_429317, EPI_ISL_429318, EPI_ISL_429320, EPI_ISL_429321, EPI_ISL_429322, EPI_ISL_429323, EPI_ISL_429324, EPI_ISL_429325, EPI_ISL_429326, EPI_ISL_429327, EPI_ISL_429328, EPI_ISL_429329, EPI_ISL_429330, EPI_ISL_429331, EPI_ISL_429332, EPI_ISL_451988, EPI_ISL_451989, EPI_ISL_451990, EPI_ISL_451991, EPI_ISL_451992, EPI_ISL_451993, EPI_ISL_451994, EPI_ISL_451995, EPI_ISL_451996, EPI_ISL_451997, EPI_ISL_451998, EPI_ISL_451999, EPI_ISL_452000, EPI_ISL_452001, EPI_ISL_452002, EPI_ISL_452003, EPI_ISL_452004, EPI_ISL_452005, EPI_ISL_452006, EPI_ISL_452007, EPI_ISL_452008, EPI_ISL_452009, EPI_ISL_452010, EPI_ISL_452011, EPI_ISL_452012, EPI_ISL_452013, EPI_ISL_452014, EPI_ISL_452015, EPI_ISL_452016, EPI_ISL_452017, EPI_ISL_452018, EPI_ISL_452019, EPI_ISL_452020, EPI_ISL_452021, EPI_ISL_452022, EPI_ISL_452023, EPI_ISL_452024, EPI_ISL_452025, EPI_ISL_452026, EPI_ISL_452027, EPI_ISL_452028, EPI_ISL_452029, EPI_ISL_452030, EPI_ISL_452031, EPI_ISL_452032, EPI_ISL_452033, EPI_ISL_452034, EPI_ISL_452035, EPI_ISL_452036, EPI_ISL_452037, EPI_ISL_452038, EPI_ISL_452039, EPI_ISL_452040, EPI_ISL_452041, EPI_ISL_452042, EPI_ISL_452043, EPI_ISL_452044, EPI_ISL_452045, EPI_ISL_452046, EPI_ISL_452047, EPI_ISL_452048, EPI_ISL_452049, EPI_ISL_452050, EPI_ISL_452051, EPI_ISL_452052, EPI_ISL_452053, EPI_ISL_452054, EPI_ISL_452055, EPI_ISL_452056, EPI_ISL_452057, EPI_ISL_452058, EPI_ISL_452059, EPI_ISL_452060, EPI_ISL_452061, EPI_ISL_452062, EPI_ISL_452063, EPI_ISL_452064, EPI_ISL_452065, EPI_ISL_452066, EPI_ISL_452067, EPI_ISL_452068, EPI_ISL_452069, EPI_ISL_452070, EPI_ISL_452071, EPI_ISL_452072, EPI_ISL_452073, EPI_ISL_452074, EPI_ISL_452075, EPI_ISL_452076, EPI_ISL_452077, EPI_ISL_452078, EPI_ISL_452079, EPI_ISL_452080, EPI_ISL_452081, EPI_ISL_452082, EPI_ISL_452083, EPI_ISL_452084, EPI_ISL_452085, EPI_ISL_452086, EPI_ISL_452087, EPI_ISL_452088, EPI_ISL_452089, EPI_ISL_452090, EPI_ISL_452091, EPI_ISL_452092, EPI_ISL_452093, EPI_ISL_452094, EPI_ISL_452095, EPI_ISL_452096, EPI_ISL_452097, EPI_ISL_452098, EPI_ISL_452099, EPI_ISL_452100
Department of Clinical Microbiology, Odense University Hospital, Odense, Denmark	Aalborg University	Danish Covid-19 Genome Consortium et al	EPI_ISL_1858122, EPI_ISL_1858249, EPI_ISL_1858735, EPI_ISL_1858759, EPI_ISL_1858849, EPI_ISL_1859209, EPI_ISL_1860008, EPI_ISL_1860017, EPI_ISL_1860926, EPI_ISL_1861036, EPI_ISL_1861045, EPI_ISL_1861189, EPI_ISL_1861333, EPI_ISL_1861450, EPI_ISL_1861603, EPI_ISL_1862499, EPI_ISL_1862692, EPI_ISL_1862721, EPI_ISL_1862978, EPI_ISL_1862984, EPI_ISL_1863151, EPI_ISL_1863451, EPI_ISL_1863458, EPI_ISL_1863832, EPI_ISL_1863834, EPI_ISL_1863967, EPI_ISL_1864316, EPI_ISL_1864734, EPI_ISL_1864756, EPI_ISL_1864829, EPI_ISL_1864907, EPI_ISL_1865074, EPI_ISL_1865272, EPI_ISL_1865418, EPI_ISL_1865544, EPI_ISL_1865545, EPI_ISL_1865547, EPI_ISL_1865773, EPI_ISL_1865923, EPI_ISL_1866127, EPI_ISL_1866229, EPI_ISL_1866290, EPI_ISL_1866414, EPI_ISL_1866607, EPI_ISL_1866739, EPI_ISL_1866806, EPI_ISL_1866911, EPI_ISL_1866915, EPI_ISL_1867398, EPI_ISL_1867630, EPI_ISL_1867670, EPI_ISL_1868127, EPI_ISL_1868194, EPI_ISL_1868520, EPI_ISL_1868639, EPI_ISL_1868767, EPI_ISL_1868980, EPI_ISL_1869047, EPI_ISL_1869115, EPI_ISL_1869362, EPI_ISL_1869401, EPI_ISL_1869452, EPI_ISL_1869472, EPI_ISL_1869535, EPI_ISL_1869829, EPI_ISL_1869850, EPI_ISL_1869982, EPI_ISL_1870038, EPI_ISL_1870142, EPI_ISL_1870296, EPI_ISL_1870352, EPI_ISL_1870446, EPI_ISL_1870787, EPI_ISL_1870821, EPI_ISL_1870943, EPI_ISL_1871317, EPI_ISL_1871848, EPI_ISL_1871923, EPI_ISL_1871942, EPI_ISL_1871984, EPI_ISL_1872095, EPI_ISL_1872128, EPI_ISL_1872175, EPI_ISL_1872623, EPI_ISL_1872646, EPI_ISL_1872791, EPI_ISL_1872804, EPI_ISL_1873001, EPI_ISL_1873053, EPI_ISL_1873054, EPI_ISL_1873130, EPI_ISL_1873174, EPI_ISL_1873244, EPI_ISL_1873375, EPI_ISL_1873389, EPI_ISL_1873416, EPI_ISL_1873510, EPI_ISL_1873550, EPI_ISL_1873632, EPI_ISL_1873723, EPI_ISL_1873853, EPI_ISL_1873881, EPI_ISL_1873977, EPI_ISL_1874105, EPI_ISL_1874364, EPI_ISL_1874587, EPI_ISL_1874808, EPI_ISL_1875005, EPI_ISL_1875026, EPI_ISL_1875345, EPI_ISL_1875382, EPI_ISL_1875693, EPI_ISL_1875773, EPI_ISL_1875841, EPI_ISL_1876025, EPI_ISL_1876131, EPI_ISL_1876135, EPI_ISL_1876865, EPI_ISL_1876996, EPI_ISL_1877059, EPI_ISL_1877208, EPI_ISL_1877402, EPI_ISL_1877571, EPI_ISL_1877765, EPI_ISL_1878152, EPI_ISL_1878187, EPI_ISL_1878389, EPI_ISL_1878393, EPI_ISL_1878408, EPI_ISL_1878467, EPI_ISL_1878557, EPI_ISL_1878561, EPI_ISL_1878864, EPI_ISL_1878979, EPI_ISL_1879019, EPI_ISL_1879086, EPI_ISL_1879325, EPI_ISL_1879637, EPI_ISL_1879834, EPI_ISL_1879855, EPI_ISL_1880139, EPI_ISL_1880242, EPI_ISL_1880438, EPI_ISL_1880463, EPI_ISL_1880464, EPI_ISL_1880780, EPI_ISL_1880799, EPI_ISL_1880827, EPI_ISL_1880828, EPI_ISL_1881059, EPI_ISL_1881234, EPI_ISL_1881662, EPI_ISL_1882049, EPI_ISL_1882051, EPI_ISL_1882064, EPI_ISL_1882344, EPI_ISL_1882373, EPI_ISL_1882437, EPI_ISL_1882534, EPI_ISL_1882719, EPI_ISL_1882792, EPI_ISL_1882960, EPI_ISL_1883032, EPI_ISL_1883395, EPI_ISL_1883834, EPI_ISL_1883882, EPI_ISL_1883940, EPI_ISL_1884022, EPI_ISL_1884134, EPI_ISL_1884414, EPI_ISL_1884492, EPI_ISL_1884806, EPI_ISL_1885017, EPI_ISL_1885323, EPI_ISL_1885337, EPI_ISL_1885461, EPI_ISL_1885642, EPI_ISL_1885645, EPI_ISL_1885688, EPI_ISL_1885734, EPI_ISL_1885808, EPI_ISL_1885906, EPI_ISL_1885907, EPI_ISL_1885924, EPI_ISL_1886412, EPI_ISL_1886453, EPI_ISL_1886517, EPI_ISL_1886576, EPI_ISL_1886597, EPI_ISL_1886624, EPI_ISL_1886734, EPI_ISL_1886803, EPI_ISL_1887221, EPI_ISL_1887702, EPI_ISL_1887895, EPI_ISL_1887898, EPI_ISL_1887978, EPI_ISL_1888146, EPI_ISL_1888357, EPI_ISL_1888419, EPI_ISL_1888512, EPI_ISL_1888549, EPI_ISL_1888683, EPI_ISL_1888967, EPI_ISL_1889390, EPI_ISL_1889595, EPI_ISL_1889683, EPI_ISL_1889847, EPI_ISL_1889937, EPI_ISL_1889986, EPI_ISL_1889993, EPI_ISL_1889995, EPI_ISL_1890006, EPI_ISL_1890255, EPI_ISL_1890390, EPI_ISL_1890412, EPI_ISL_1890519, EPI_ISL_1890617, EPI_ISL_1890806, EPI_ISL_1890825, EPI_ISL_1890826, EPI_ISL_1891134, EPI_ISL_1891254, EPI_ISL_1891408, EPI_ISL_1891727, EPI_ISL_1891915, EPI_ISL_1891975, EPI_ISL_1892505, EPI_ISL_1892875, EPI_ISL_1892931, EPI_ISL_1893248, EPI_ISL_1893380, EPI_ISL_1893425, EPI_ISL_1893648, EPI_ISL_1894062, EPI_ISL_1894227, EPI_ISL_1894264, EPI_ISL_1894546, EPI_ISL_1894651, EPI_ISL_1894655, EPI_ISL_1894663, EPI_ISL_1894717, EPI_ISL_1894823, EPI_ISL_1895002, EPI_ISL_1895041, EPI_ISL_1895202, EPI_ISL_1895492, EPI_ISL_1895626, EPI_ISL_1895825, EPI_ISL_2172674, EPI_ISL_2172931, EPI_ISL_2173017, EPI_ISL_2173080, EPI_ISL_2173105, EPI_ISL_2173603, EPI_ISL_2173634, EPI_ISL_2173779, EPI_ISL_2173863, EPI_ISL_2173992, EPI_ISL_2174361, EPI_ISL_2174522, EPI_ISL_2174668, EPI_ISL_2174947, EPI_ISL_2175176, EPI_ISL_2175414, EPI_ISL_2175760, EPI_ISL_2175937, EPI_ISL_2176004, EPI_ISL_2176735, EPI_ISL_2176878, EPI_ISL_2177024, EPI_ISL_2178289, EPI_ISL_2178291
Department of Clinical Microbiology, Odense University Hospital, Odense, Denmark	Statens Serum Institut Bioinformatics and Microbial Genomics	Danish Covid-19 Genome Consortium et al	EPI_ISL_2429153, EPI_ISL_2429177, EPI_ISL_2429230, EPI_ISL_2429254, EPI_ISL_2429277, EPI_ISL_2429287, EPI_ISL_2429490, EPI_ISL_2429527, EPI_ISL_2429611, EPI_ISL_2429653, EPI_ISL_2429736, EPI_ISL_2429742, EPI_ISL_2429815, EPI_ISL_2429839, EPI_ISL_2429853, EPI_ISL_2430105, EPI_ISL_2430180, EPI_ISL_2430219, EPI_ISL_2430351, EPI_ISL_2430401, EPI_ISL_2430487, EPI_ISL_2430760, EPI_ISL_2430769, EPI_ISL_2430806, EPI_ISL_2430817, EPI_ISL_2430922, EPI_ISL_2430964, EPI_ISL_2430969, EPI_ISL_2431260, EPI_ISL_2431261, EPI_ISL_2431328, EPI_ISL_2431373, EPI_ISL_2431390, EPI_ISL_2431444, EPI_ISL_2431526, EPI_ISL_2431565, EPI_ISL_2431664, EPI_ISL_2431669, EPI_ISL_2431670, EPI_ISL_2431722, EPI_ISL_2431752, EPI_ISL_2431761, EPI_ISL_2431786, EPI_ISL_2431805, EPI_ISL_2431817, EPI_ISL_2431818, EPI_ISL_2431824, EPI_ISL_2431830, EPI_ISL_2431865, EPI_ISL_2431966, EPI_ISL_2431993, EPI_ISL_2432093, EPI_ISL_2432166, EPI_ISL_2432231, EPI_ISL_2432389, EPI_ISL_2432455, EPI_ISL_2432545, EPI_ISL_2432571, EPI_ISL_2665700, EPI_ISL_2665737, EPI_ISL_2666061, EPI_ISL_2666197, EPI_ISL_2666380, EPI_ISL_2666448, EPI_ISL_2666530, EPI_ISL_2666535, EPI_ISL_2667171, EPI_ISL_2667188, EPI_ISL_2667332, EPI_ISL_2667705, EPI_ISL_2667757, EPI_ISL_2667801, EPI_ISL_2667914, EPI_ISL_2667974, EPI_ISL_2668104, EPI_ISL_2668292, EPI_ISL_2668352, EPI_ISL_2668492, EPI_ISL_2668630, EPI_ISL_2669181, EPI_ISL_2669731, EPI_ISL_2669772, EPI_ISL_2669783, EPI_ISL_2669979, EPI_ISL_2670271, EPI_ISL_2670318, EPI_ISL_2670497, EPI_ISL_2670670, EPI_ISL_2670932, EPI_ISL_2671112, EPI_ISL_2671200, EPI_ISL_2675515, EPI_ISL_2675551, EPI_ISL_2675598, EPI_ISL_2675607, EPI_ISL_2675700, EPI_ISL_2675722, EPI_ISL_2748344, EPI_ISL_2784365, EPI_ISL_2784394, EPI_ISL_2784445, EPI_ISL_2784639, EPI_ISL_2784659, EPI_ISL_2819098, EPI_ISL_2819434, EPI_ISL_2819644, EPI_ISL_2862746, EPI_ISL_2863355, EPI_ISL_2896302, EPI_ISL_2896331, EPI_ISL_2896460, EPI_ISL_2896675, EPI_ISL_2896757, EPI_ISL_2932824, EPI_ISL_2932853, EPI_ISL_2933045, EPI_ISL_2933050, EPI_ISL_2933064, EPI_ISL_2971859, EPI_ISL_2972239, EPI_ISL_2972787, EPI_ISL_2992233, EPI_ISL_2992257, EPI_ISL_2992497, EPI_ISL_2992654, EPI_ISL_2992659, EPI_ISL_2992742, EPI_ISL_2992839, EPI_ISL_2992975, EPI_ISL_2992996, EPI_ISL_2993109, EPI_ISL_2993148, EPI_ISL_2993154, EPI_ISL_2993223, EPI_ISL_2993226, EPI_ISL_2993291, EPI_ISL_3028409, EPI_ISL_3028510, EPI_ISL_3028579, EPI_ISL_3028594, EPI_ISL_3028595, EPI_ISL_3028655, EPI_ISL_3028801, EPI_ISL_3028848, EPI_ISL_3028869, EPI_ISL_3028881, EPI_ISL_3028903, EPI_ISL_3029297, EPI_ISL_3029355, EPI_ISL_3029384, EPI_ISL_3029797, EPI_ISL_3053185, EPI_ISL_3053206, EPI_ISL_3053791, EPI_ISL_3072583, EPI_ISL_3072737, EPI_ISL_3072783, EPI_ISL_3072814, EPI_ISL_3072901, EPI_ISL_3072923, EPI_ISL_3073109, EPI_ISL_3073414, EPI_ISL_3073528, EPI_ISL_3103885, EPI_ISL_3104306, EPI_ISL_3240178, EPI_ISL_3240292, EPI_ISL_3240358, EPI_ISL_3240525, EPI_ISL_3240866, EPI_ISL_3240940, EPI_ISL_3241279, EPI_ISL_3241438, EPI_ISL_3241468, EPI_ISL_3241580, EPI_ISL_3251648, EPI_ISL_3251955, EPI_ISL_3252053, EPI_ISL_3279490, EPI_ISL_3279533, EPI_ISL_3279567, EPI_ISL_3279591, EPI_ISL_3279702, EPI_ISL_3279799, EPI_ISL_3280044, EPI_ISL_3280050, EPI_ISL_3280052, EPI_ISL_3280091, EPI_ISL_3280159, EPI_ISL_3280164, EPI_ISL_3280173, EPI_ISL_3280311, EPI_ISL_3280377, EPI_ISL_3280488, EPI_ISL_3280529, EPI_ISL_3280560, EPI_ISL_3280707, EPI_ISL_3280796, EPI_ISL_3339627, EPI_ISL_3339841, EPI_ISL_3339927, EPI_ISL_3340014, EPI_ISL_3340240, EPI_ISL_3340303, EPI_ISL_3340430, EPI_ISL_3357225, EPI_ISL_3462908, EPI_ISL_3463060, EPI_ISL_3463113, EPI_ISL_3463161, EPI_ISL_3463210, EPI_ISL_3463280, EPI_ISL_3463325, EPI_ISL_3463387, EPI_ISL_3463481, EPI_ISL_3463654, EPI_ISL_3463667, EPI_ISL_3463689, EPI_ISL_3463735, EPI_ISL_3463886, EPI_ISL_3463969, EPI_ISL_3463992, EPI_ISL_3464049, EPI_ISL_3464085, EPI_ISL_3769685, EPI_ISL_3769698, EPI_ISL_3769780, EPI_ISL_3769869, EPI_ISL_3769875, EPI_ISL_3806191, EPI_ISL_3839351, EPI_ISL_3839987, EPI_ISL_3840398, EPI_ISL_3989401, EPI_ISL_3989545, EPI_ISL_3989593, EPI_ISL_3989599, EPI_ISL_3989627, EPI_ISL_3989629, EPI_ISL_3989670, EPI_ISL_3989730, EPI_ISL_3989828, EPI_ISL_3989831, EPI_ISL_3989846, EPI_ISL_3990004, EPI_ISL_3990013, EPI_ISL_3990018, EPI_ISL_3990043, EPI_ISL_3990132, EPI_ISL_3990268, EPI_ISL_3990269, EPI_ISL_4007059, EPI_ISL_4007145, EPI_ISL_4007233, EPI_ISL_4007351, EPI_ISL_4007902, EPI_ISL_4007905, EPI_ISL_4007937, EPI_ISL_4008249, EPI_ISL_4069411, EPI_ISL_4069461, EPI_ISL_4199978, EPI_ISL_4200076, EPI_ISL_4200287, EPI_ISL_4200333, EPI_ISL_4200575, EPI_ISL_4200612, EPI_ISL_4256625, EPI_ISL_4256642, EPI_ISL_4256646, EPI_ISL_4256716, EPI_ISL_4256717, EPI_ISL_4256724, EPI_ISL_4447666, EPI_ISL_4447961, EPI_ISL_4448234, EPI_ISL_4449065, EPI_ISL_4449082, EPI_ISL_4449092, EPI_ISL_4449749, EPI_ISL_4473588, EPI_ISL_4473636, EPI_ISL_4473786, EPI_ISL_4473790, EPI_ISL_4473859, EPI_ISL_4625568, EPI_ISL_4625890, EPI_ISL_4625920, EPI_ISL_4625922, EPI_ISL_4625933, EPI_ISL_4625957, EPI_ISL_4626174, EPI_ISL_4626203, EPI_ISL_4626205, EPI_ISL_4626266, EPI_ISL_4626284, EPI_ISL_4626542, EPI_ISL_4626620, EPI_ISL_4626692, EPI_ISL_4626760, EPI_ISL_4626821, EPI_ISL_4886110, EPI_ISL_4886317, EPI_ISL_4886517, EPI_ISL_4886632, EPI_ISL_4886640, EPI_ISL_4886837, EPI_ISL_4887015, EPI_ISL_4887153, EPI_ISL_4887406, EPI_ISL_4887573, EPI_ISL_4887585, EPI_ISL_4887642, EPI_ISL_4887663, EPI_ISL_4887718, EPI_ISL_4887874, EPI_ISL_5098431, EPI_ISL_5098570, EPI_ISL_5098572, EPI_ISL_5098604, EPI_ISL_5098755, EPI_ISL_5099106, EPI_ISL_5171490, EPI_ISL_5172951, EPI_ISL_5173941, EPI_ISL_5174475, EPI_ISL_5364083, EPI_ISL_5365010, EPI_ISL_5446256, EPI_ISL_5446627, EPI_ISL_5446697, EPI_ISL_5446723, EPI_ISL_5446753, EPI_ISL_5446763, EPI_ISL_5446786, EPI_ISL_5446820, EPI_ISL_5446842, EPI_ISL_5446977, EPI_ISL_5733379, EPI_ISL_5733886, EPI_ISL_5734077, EPI_ISL_5734248, EPI_ISL_5734313, EPI_ISL_5735016, EPI_ISL_5915792, EPI_ISL_5915800, EPI_ISL_5915807, EPI_ISL_5915938, EPI_ISL_5915949, EPI_ISL_5916070, EPI_ISL_5916242, EPI_ISL_5916342, EPI_ISL_5916391, EPI_ISL_5916413, EPI_ISL_5916613, EPI_ISL_5916907, EPI_ISL_5917392, EPI_ISL_5917403, EPI_ISL_5917550, EPI_ISL_5917562, EPI_ISL_5944218, EPI_ISL_5944234, EPI_ISL_5944271, EPI_ISL_5944290, EPI_ISL_5944291, EPI_ISL_5944343, EPI_ISL_5944362, EPI_ISL_5944372, EPI_ISL_5944375, EPI_ISL_5944497, EPI_ISL_5944503, EPI_ISL_5944748, EPI_ISL_5944843, EPI_ISL_5944846, EPI_ISL_5944874, EPI_ISL_5944889, EPI_ISL_5944998, EPI_ISL_5945057, EPI_ISL_5945087, EPI_ISL_5945098, EPI_ISL_5945153, EPI_ISL_6014850, EPI_ISL_6125910, EPI_ISL_6126031, EPI_ISL_6126372, EPI_ISL_6126804, EPI_ISL_6126877, EPI_ISL_6128135, EPI_ISL_6128321, EPI_ISL_6128431, EPI_ISL_6128574, EPI_ISL_6128819, EPI_ISL_6129854, EPI_ISL_6130542, EPI_ISL_6131169, EPI_ISL_6131229, EPI_ISL_6131290, EPI_ISL_6131648, EPI_ISL_6131681, EPI_ISL_6131692, EPI_ISL_6230306, EPI_ISL_6230453, EPI_ISL_6232329, EPI_ISL_6232395, EPI_ISL_6232887, EPI_ISL_6234804, EPI_ISL_6234811, EPI_ISL_6234856, EPI_ISL_6234878, EPI_ISL_6235929, EPI_ISL_6237374, EPI_ISL_6237471, EPI_ISL_6238533, EPI_ISL_6239161, EPI_ISL_6239254, EPI_ISL_6305456, EPI_ISL_6305493, EPI_ISL_6305645, EPI_ISL_6305680, EPI_ISL_6305841, EPI_ISL_6305851, EPI_ISL_6305930, EPI_ISL_6306551, EPI_ISL_6306573, EPI_ISL_6306617, EPI_ISL_6306888, EPI_ISL_6501979, EPI_ISL_6502143, EPI_ISL_6502184, EPI_ISL_6503071, EPI_ISL_6503143, EPI_ISL_6503854, EPI_ISL_6503913, EPI_ISL_6504191, EPI_ISL_6504471, EPI_ISL_6504755, EPI_ISL_6504795, EPI_ISL_6504886, EPI_ISL_6505108, EPI_ISL_6505151, EPI_ISL_6505409, EPI_ISL_6505467, EPI_ISL_6505537, EPI_ISL_6505575, EPI_ISL_6505642, EPI_ISL_6505652, EPI_ISL_6505786, EPI_ISL_6505953, EPI_ISL_6505985, EPI_ISL_6506008, EPI_ISL_6506030, EPI_ISL_6506151, EPI_ISL_6506160, EPI_ISL_6506161, EPI_ISL_6506180, EPI_ISL_6506239, EPI_ISL_6506246, EPI_ISL_6506437, EPI_ISL_6506490, EPI_ISL_6506576, EPI_ISL_6506662, EPI_ISL_6506682, EPI_ISL_6506744, EPI_ISL_6507029, EPI_ISL_6507069, EPI_ISL_6507070, EPI_ISL_6507071, EPI_ISL_6507075, EPI_ISL_6507111, EPI_ISL_6507154, EPI_ISL_6507168, EPI_ISL_6507197, EPI_ISL_6507241, EPI_ISL_6608778, EPI_ISL_6608924, EPI_ISL_6609011, EPI_ISL_6609090, EPI_ISL_6609201, EPI_ISL_6609271, EPI_ISL_6609505, EPI_ISL_6610149, EPI_ISL_6610222, EPI_ISL_6610585, EPI_ISL_6610893, EPI_ISL_6611894, EPI_ISL_6678607, EPI_ISL_6678629, EPI_ISL_6678703, EPI_ISL_6678803, EPI_ISL_6678993, EPI_ISL_6679019, EPI_ISL_6679079, EPI_ISL_6679105, EPI_ISL_6679120, EPI_ISL_6679134, EPI_ISL_6679140, EPI_ISL_6679343, EPI_ISL_6679379, EPI_ISL_6679385, EPI_ISL_6679387, EPI_ISL_6679439, EPI_ISL_6679500, EPI_ISL_6679751, EPI_ISL_6679808, EPI_ISL_6679860, EPI_ISL_6679884, EPI_ISL_6680003, EPI_ISL_6680070, EPI_ISL_6680094, EPI_ISL_6680196, EPI_ISL_6680519, EPI_ISL_6680607, EPI_ISL_6681046, EPI_ISL_6681059, EPI_ISL_6681107, EPI_ISL_6681151, EPI_ISL_6681158, EPI_ISL_6681266, EPI_ISL_6681405, EPI_ISL_6681556, EPI_ISL_6682147, EPI_ISL_6682163, EPI_ISL_6682223, EPI_ISL_6682251, EPI_ISL_6682258, EPI_ISL_6682345, EPI_ISL_6682391, EPI_ISL_6682600, EPI_ISL_6682757, EPI_ISL_6682760, EPI_ISL_6682761, EPI_ISL_6682779, EPI_ISL_6683285, EPI_ISL_6684380, EPI_ISL_6684582, EPI_ISL_6684663, EPI_ISL_6772748, EPI_ISL_6772756, EPI_ISL_6772804, EPI_ISL_6772838, EPI_ISL_6772878, EPI_ISL_6772892, EPI_ISL_6772909, EPI_ISL_6772975, EPI_ISL_6773006, EPI_ISL_6773024, EPI_ISL_6773044, EPI_ISL_6773063, EPI_ISL_6773070, EPI_ISL_6773079, EPI_ISL_6773129, EPI_ISL_6773199, EPI_ISL_6773217, EPI_ISL_6773218, EPI_ISL_6773224, EPI_ISL_6773225, EPI_ISL_6773243, EPI_ISL_6773252, EPI_ISL_6773292, EPI_ISL_6773302, EPI_ISL_6773304, EPI_ISL_6773325, EPI_ISL_6773358, EPI_ISL_6773359, EPI_ISL_6773393, EPI_ISL_6773417, EPI_ISL_6773435, EPI_ISL_6773453, EPI_ISL_6773456, EPI_ISL_6773470, EPI_ISL_6773471, EPI_ISL_6773473, EPI_ISL_6773479, EPI_ISL_6773507, EPI_ISL_6773526, EPI_ISL_6773552, EPI_ISL_6773564, EPI_ISL_6773578, EPI_ISL_6773623, EPI_ISL_6773635, EPI_ISL_6773677, EPI_ISL_6773711
Department of Clinical Pathology, Pamela Youde Nethersole Eastern Hospital	Department of Health Technology and Informatics, Faculty of Health and Social Science, The Hong Kong Polytechnic University	Kenneth Siu-Sing LEUNG et al	EPI_ISL_417190
Department of Corrections Hospital	Division of Genomic Medicine and Innovation support,Department of Medical Sciences, Ministry of Public Health, Thailand	Surakameth Mahasirimongkol et al	EPI_ISL_6334798, EPI_ISL_6334805, EPI_ISL_6334812, EPI_ISL_6334819, EPI_ISL_6334826
Department of Dermatology	Switzerland	Department of Biosystems Science et al	EPI_ISL_1130784
Department of Developmental Medicine, Research Institute, Osaka Women's and Children's Hospital	Department of Developmental Medicine, Research Institute, Osaka Women's and Children's Hospital	Itaru Yanagihara et al	EPI_ISL_2695962, EPI_ISL_3707869, EPI_ISL_3707870
Department of Disease Control	Division of Genomic Medicine and Innovation support,Department of Medical Sciences, Ministry of Public Health, Thailand	Surakameth Mahasirimongkol et al	EPI_ISL_4647340, EPI_ISL_4647355, EPI_ISL_4647368, EPI_ISL_4647384
Department of Disease Control	National Institute of Health, Department of Medical Sciences, Ministry of Public Health, Thailand	Pilailuk Okada et al	EPI_ISL_3407855, EPI_ISL_3407856, EPI_ISL_3407867, EPI_ISL_3407868, EPI_ISL_3471401, EPI_ISL_3531662, EPI_ISL_3665935, EPI_ISL_3665936, EPI_ISL_3665937, EPI_ISL_3665938, EPI_ISL_3665939, EPI_ISL_3665940, EPI_ISL_3665941, EPI_ISL_3665944, EPI_ISL_3665945, EPI_ISL_3665946, EPI_ISL_3665949, EPI_ISL_3665959, EPI_ISL_3665960, EPI_ISL_5161335, EPI_ISL_5161336, EPI_ISL_5161337
Department of Disease Prevention and State Sanitary and Epidemiological Surveillance of the Ministry of Health of the Kyrgyz Republic	Charité Universitätsmedizin Berlin, Institut für Virologie	Victor M Corman et al	EPI_ISL_6335230, EPI_ISL_6335231, EPI_ISL_6335232, EPI_ISL_6335233, EPI_ISL_6335234, EPI_ISL_6335235, EPI_ISL_6335236, EPI_ISL_6335237, EPI_ISL_6335238, EPI_ISL_6335239, EPI_ISL_6335240, EPI_ISL_6335241, EPI_ISL_6335242, EPI_ISL_6335243, EPI_ISL_6335244, EPI_ISL_6335245, EPI_ISL_6335246, EPI_ISL_6335247, EPI_ISL_6335248, EPI_ISL_6335249
Department of Emerging Infectious Diseases, Institute of Tropical Medicine, Nagasaki University	Department of Emerging Infectious Diseases, Institute of Tropical Medicine, Nagasaki University	Haruka Abe et al	EPI_ISL_4418186, EPI_ISL_4418187, EPI_ISL_4418188, EPI_ISL_4418189, EPI_ISL_4418190, EPI_ISL_4418191, EPI_ISL_4418192, EPI_ISL_4418193, EPI_ISL_4418194, EPI_ISL_4418195, EPI_ISL_4418196, EPI_ISL_4418197, EPI_ISL_4418198, EPI_ISL_4418199, EPI_ISL_4418200, EPI_ISL_4418201, EPI_ISL_4418202, EPI_ISL_4418203, EPI_ISL_4418204, EPI_ISL_4418205, EPI_ISL_4418206, EPI_ISL_4418207, EPI_ISL_4418208, EPI_ISL_4418209, EPI_ISL_4418210, EPI_ISL_4418211, EPI_ISL_4418212, EPI_ISL_4418213, EPI_ISL_4418214, EPI_ISL_4418215, EPI_ISL_4418216, EPI_ISL_4418217, EPI_ISL_4418218, EPI_ISL_4418219, EPI_ISL_4418220, EPI_ISL_4418221, EPI_ISL_4418222, EPI_ISL_4418223, EPI_ISL_4418224, EPI_ISL_4418225, EPI_ISL_4418226, EPI_ISL_4418227, EPI_ISL_4418228, EPI_ISL_4418229, EPI_ISL_4418230, EPI_ISL_4418231, EPI_ISL_4418232, EPI_ISL_4418233, EPI_ISL_4418234, EPI_ISL_4418235, EPI_ISL_4418236, EPI_ISL_4418237, EPI_ISL_4418238, EPI_ISL_4418239, EPI_ISL_4418240, EPI_ISL_4418241, EPI_ISL_4418242, EPI_ISL_4418243, EPI_ISL_4418244, EPI_ISL_4418245, EPI_ISL_4418246, EPI_ISL_4418247, EPI_ISL_4418248, EPI_ISL_4418249, EPI_ISL_4418250, EPI_ISL_4418251, EPI_ISL_4418252, EPI_ISL_4418253, EPI_ISL_4418254, EPI_ISL_4418255, EPI_ISL_4418256, EPI_ISL_4418257, EPI_ISL_4418258, EPI_ISL_4418259, EPI_ISL_4418260, EPI_ISL_4418261, EPI_ISL_4418262, EPI_ISL_4418263, EPI_ISL_4418264, EPI_ISL_4418265, EPI_ISL_4418266, EPI_ISL_4418267, EPI_ISL_4418268, EPI_ISL_4418269, EPI_ISL_4418270, EPI_ISL_4418271, EPI_ISL_4418272, EPI_ISL_4418273, EPI_ISL_4418274, EPI_ISL_4418275, EPI_ISL_4418276, EPI_ISL_4418277, EPI_ISL_4418278, EPI_ISL_4418279, EPI_ISL_4418280, EPI_ISL_4418281, EPI_ISL_4418282, EPI_ISL_4418283, EPI_ISL_4418284, EPI_ISL_4418285, EPI_ISL_4418286, EPI_ISL_4418287, EPI_ISL_4418288, EPI_ISL_4418289, EPI_ISL_4418290, EPI_ISL_4418291, EPI_ISL_4418292, EPI_ISL_4418293, EPI_ISL_4418294, EPI_ISL_4418295, EPI_ISL_4418296, EPI_ISL_4418297, EPI_ISL_4418298, EPI_ISL_4418299, EPI_ISL_4418300, EPI_ISL_4418301, EPI_ISL_4418302, EPI_ISL_4418303, EPI_ISL_4418304, EPI_ISL_4418305, EPI_ISL_4418306, EPI_ISL_4418308, EPI_ISL_4418309, EPI_ISL_4418310, EPI_ISL_4418311, EPI_ISL_4418312, EPI_ISL_4418313, EPI_ISL_4418314, EPI_ISL_4418315, EPI_ISL_4418316, EPI_ISL_4418317, EPI_ISL_4418318, EPI_ISL_4418319, EPI_ISL_4418320, EPI_ISL_4418321, EPI_ISL_4418322, EPI_ISL_4418323, EPI_ISL_4418324, EPI_ISL_4418325, EPI_ISL_4418326, EPI_ISL_4418327, EPI_ISL_4418328, EPI_ISL_4418329, EPI_ISL_4418330, EPI_ISL_4418331, EPI_ISL_4418332, EPI_ISL_4418333, EPI_ISL_4418334, EPI_ISL_4418335, EPI_ISL_4418336, EPI_ISL_4418337, EPI_ISL_4418338, EPI_ISL_4418339, EPI_ISL_4418340, EPI_ISL_4418341, EPI_ISL_4418342, EPI_ISL_4418343, EPI_ISL_4418344, EPI_ISL_4418345, EPI_ISL_4418346, EPI_ISL_4418347, EPI_ISL_4418348, EPI_ISL_4418349, EPI_ISL_4418350, EPI_ISL_4418351, EPI_ISL_4418352, EPI_ISL_4418353, EPI_ISL_4418354, EPI_ISL_4418355, EPI_ISL_4418356, EPI_ISL_4418357, EPI_ISL_4418358, EPI_ISL_4418359, EPI_ISL_4418360, EPI_ISL_4470095, EPI_ISL_4470096
Department of Emerging Infectious Diseases, Institute of Tropical Medicine, Nagasaki University	Department of Emerging Infectious Diseases, Institute of Tropical Medicine, Nagasaki University	Jiro Yasuda et al	EPI_ISL_481251, EPI_ISL_481252, EPI_ISL_481254, EPI_ISL_481255, EPI_ISL_481257, EPI_ISL_481258, EPI_ISL_481259, EPI_ISL_481260, EPI_ISL_481261, EPI_ISL_481263
Department of Experimental Modeling and Pathogenesis of Infectious Diseases	WHO National Influenza Centre Russian Federation	Andrey Komissarov et al	EPI_ISL_2245685, EPI_ISL_2245686, EPI_ISL_2245687, EPI_ISL_2245688, EPI_ISL_2245689, EPI_ISL_2245691, EPI_ISL_2245692, EPI_ISL_2245693, EPI_ISL_2245694, EPI_ISL_2245695, EPI_ISL_2245696, EPI_ISL_2245697, EPI_ISL_2245698, EPI_ISL_2245699, EPI_ISL_2245700, EPI_ISL_2245701, EPI_ISL_2245702, EPI_ISL_2245703, EPI_ISL_2259403, EPI_ISL_2259407, EPI_ISL_2259408, EPI_ISL_2259410, EPI_ISL_507206, EPI_ISL_507207, EPI_ISL_507208, EPI_ISL_507209, EPI_ISL_507210, EPI_ISL_507211, EPI_ISL_507212, EPI_ISL_507213, EPI_ISL_507214, EPI_ISL_507215, EPI_ISL_605792, EPI_ISL_605793, EPI_ISL_605794, EPI_ISL_605795, EPI_ISL_605796
Department of Food Safety, Nutrition and Veterinary public health, Istituto Superiore di Sanita'	Department of Biomedical, Surgical and Dental Sciences and Department of Biomedical Sciences for Health	Delbue et al	EPI_ISL_487276
Department of Forensic Medicine, Hospital Queen Elizabeth	Institute for Medical Research, Infectious Disease Research Centre, National Institutes of Health, Ministry of Health Malaysia	Suppiah J et al	EPI_ISL_5395983, EPI_ISL_5396015, EPI_ISL_5396281, EPI_ISL_5396283
Department of Forensic Medicine, Pomeranian Medical University in Szczecin, Szczecin, Poland	Department of Infectious, Tropical Diseases and Immune Deficiency, Pomeranian Medical University in Szczecin, Szczecin, Poland	Karol Serwin et al	EPI_ISL_2631292, EPI_ISL_2631293, EPI_ISL_2631294, EPI_ISL_2631295, EPI_ISL_2631296, EPI_ISL_2631297, EPI_ISL_2631298, EPI_ISL_2631299, EPI_ISL_2631300, EPI_ISL_2631301, EPI_ISL_2631302, EPI_ISL_2631303, EPI_ISL_2631304, EPI_ISL_2631305, EPI_ISL_2631306, EPI_ISL_2631307, EPI_ISL_2631308, EPI_ISL_2631309, EPI_ISL_2631310, EPI_ISL_2631311, EPI_ISL_2631312, EPI_ISL_2631313, EPI_ISL_2631314, EPI_ISL_2631315, EPI_ISL_2631316, EPI_ISL_2631317, EPI_ISL_2631318, EPI_ISL_2631319, EPI_ISL_2631320, EPI_ISL_2631321, EPI_ISL_2631322, EPI_ISL_2631323, EPI_ISL_2631324, EPI_ISL_2631325, EPI_ISL_2650481, EPI_ISL_2650482, EPI_ISL_2650483, EPI_ISL_2650484, EPI_ISL_2650485, EPI_ISL_2650486, EPI_ISL_2650487, EPI_ISL_2650488, EPI_ISL_2650489, EPI_ISL_2650490, EPI_ISL_2650491, EPI_ISL_2650492, EPI_ISL_2650493, EPI_ISL_2650494, EPI_ISL_2650495, EPI_ISL_2650496, EPI_ISL_2650497, EPI_ISL_2650498
Department of Genetic Engineering and Biotechnology, Shahjalal University of Science and Technology	Genomic Research Lab, BCSIR	Barna Goswami et al	EPI_ISL_1545270, EPI_ISL_1546389, EPI_ISL_1805572, EPI_ISL_2002483
Department of Genetic Engineering and Biotechnology, Shahjalal University of Science and Technology	Genomic Research Lab, BCSIR	Iffat Jahan et al	EPI_ISL_1547360, EPI_ISL_1547365, EPI_ISL_1805604
Department of Genetic Engineering and Biotechnology, Shahjalal University of Science and Technology	Genomic Research Lab, BCSIR	Md. Murshed Hasan Sarkar et al	EPI_ISL_1538415, EPI_ISL_1538432, EPI_ISL_1541553, EPI_ISL_1542073, EPI_ISL_1542918, EPI_ISL_1545269, EPI_ISL_1547828, EPI_ISL_1548044, EPI_ISL_1548059, EPI_ISL_1548072, EPI_ISL_1549238, EPI_ISL_1550055, EPI_ISL_1550506, EPI_ISL_1550911, EPI_ISL_1563633, EPI_ISL_1563634, EPI_ISL_1790058, EPI_ISL_1790062, EPI_ISL_1790209, EPI_ISL_1805650, EPI_ISL_1805661, EPI_ISL_1805696
Department of Genetic Engineering and Biotechnology, Shahjalal University of Science and Technology	Genomic Research Lab, BCSIR	Md. Saddam Hossain et al	EPI_ISL_1547371, EPI_ISL_1805631
Department of Genetic Engineering and Biotechnology, Shahjalal University of Science and Technology	Genomic Research Lab, BCSIR	Md. Shamsul Haque Prodhan et al	EPI_ISL_1538416, EPI_ISL_1538417, EPI_ISL_1563631, EPI_ISL_1563632
Department of Genetic Engineering and Biotechnology, Shahjalal University of Science and Technology	Genomic Research Lab, BCSIR	Mohammad Mohi Uddin et al	EPI_ISL_1547372
Department of Genetic Engineering and Biotechnology, Shahjalal University of Science and Technology	Genomic Research Lab, BCSIR	Shahina Akter et al	EPI_ISL_1790211
Department of Genetic Engineering and Biotechnology, Shahjalal University of Science and Technology	Genomic Research Lab, BCSIR	Tanjina Akhter Banu et al	EPI_ISL_1790213
Department of Genetics and Department of Microbiology, University Hospital Motol	Department of Microbiology, University Hospital Motol	Malgorzata Libik et al	EPI_ISL_1731082, EPI_ISL_1731083, EPI_ISL_1731084, EPI_ISL_1731085, EPI_ISL_1731086, EPI_ISL_1731087, EPI_ISL_1731088, EPI_ISL_1731089, EPI_ISL_1731090, EPI_ISL_1731091, EPI_ISL_1731092, EPI_ISL_1731093
Department of Genetics, Medirex	Laboratory of Genomics and Bioinformatics, Comenius University Science Park	Tatiana Sedláčková et al	EPI_ISL_1280092, EPI_ISL_1280093, EPI_ISL_1280094, EPI_ISL_1280095, EPI_ISL_1280096, EPI_ISL_1280097, EPI_ISL_1280098, EPI_ISL_1280099, EPI_ISL_1280100, EPI_ISL_1280101, EPI_ISL_1280102, EPI_ISL_1280103, EPI_ISL_1280104, EPI_ISL_1280105, EPI_ISL_1280106, EPI_ISL_1280107, EPI_ISL_1280108, EPI_ISL_1280109, EPI_ISL_1280110, EPI_ISL_1280111, EPI_ISL_1280112, EPI_ISL_1280113, EPI_ISL_1280114, EPI_ISL_1280115, EPI_ISL_1280116, EPI_ISL_1280117, EPI_ISL_1280118, EPI_ISL_1280119, EPI_ISL_1280120, EPI_ISL_1280121, EPI_ISL_1280122, EPI_ISL_1280123, EPI_ISL_1280124, EPI_ISL_1280125, EPI_ISL_1280126, EPI_ISL_1280127, EPI_ISL_1280128, EPI_ISL_1280129, EPI_ISL_1280130, EPI_ISL_1280131, EPI_ISL_1280132, EPI_ISL_1280133, EPI_ISL_1280134, EPI_ISL_1280135, EPI_ISL_1280136, EPI_ISL_1280137, EPI_ISL_1280138, EPI_ISL_1280139, EPI_ISL_1280140, EPI_ISL_1280141, EPI_ISL_1280142, EPI_ISL_1280143, EPI_ISL_1280144, EPI_ISL_1280145, EPI_ISL_1280146, EPI_ISL_1280147, EPI_ISL_1280148, EPI_ISL_1280149, EPI_ISL_1280150, EPI_ISL_1280151, EPI_ISL_1280152, EPI_ISL_1280153, EPI_ISL_1280154, EPI_ISL_1280155, EPI_ISL_1280156, EPI_ISL_1280157, EPI_ISL_1280158, EPI_ISL_1280159, EPI_ISL_1280160, EPI_ISL_1280161, EPI_ISL_1280162, EPI_ISL_1280163, EPI_ISL_1280164
Department of Health & Mental Hygiene Central Harlem	New York City Public Health Laboratory	Jade Wang et al	EPI_ISL_1121945, EPI_ISL_1121946
Department of Health & Mental Hygiene Chelsea	New York City Public Health Laboratory	Jade Wang et al	EPI_ISL_1121925, EPI_ISL_1121927, EPI_ISL_1121960
Department of Health & Mental Hygiene Corona	New York City Public Health Laboratory	Jade Wang et al	EPI_ISL_1121887, EPI_ISL_1121932, EPI_ISL_1121933, EPI_ISL_1121934, EPI_ISL_1121936
Department of Health & Mental Hygiene Crown Heights	New York City Public Health Laboratory	Jade Wang et al	EPI_ISL_1121891, EPI_ISL_1121939
Department of Health & Mental Hygiene Jamaica	New York City Public Health Laboratory	Jade Wang et al	EPI_ISL_1121915, EPI_ISL_1121917, EPI_ISL_1121924, EPI_ISL_1121951, EPI_ISL_1121952, EPI_ISL_1121954, EPI_ISL_1121958
Department of Health & Mental Hygiene Morrisania	New York City Public Health Laboratory	Jade Wang et al	EPI_ISL_1121913, EPI_ISL_1121926, EPI_ISL_1121944
Department of Health & Mental Hygiene PHL	New York City Public Health Laboratory	Jade Wang et al	EPI_ISL_1121894, EPI_ISL_1121912, EPI_ISL_1121930
Department of Health Region 10	Philippine Genome Center Mindanao	Lyre Anni E. Murao et al	EPI_ISL_5880817, EPI_ISL_5880818, EPI_ISL_5880819, EPI_ISL_5880820, EPI_ISL_5880821, EPI_ISL_5880822, EPI_ISL_5880825, EPI_ISL_5880827, EPI_ISL_5880829, EPI_ISL_5880830, EPI_ISL_5880831, EPI_ISL_5880832, EPI_ISL_5880833, EPI_ISL_5880834, EPI_ISL_5880840, EPI_ISL_5880841, EPI_ISL_5880843, EPI_ISL_5880845, EPI_ISL_5880846, EPI_ISL_5933753, EPI_ISL_5933757, EPI_ISL_5933764, EPI_ISL_6756120, EPI_ISL_6756121, EPI_ISL_6756122, EPI_ISL_6756124, EPI_ISL_6756125, EPI_ISL_6756126, EPI_ISL_6756127, EPI_ISL_6756128, EPI_ISL_6756129, EPI_ISL_6756130
Department of Health Science, Gifu Prefectural Research Institute for Health and Environmental Sciences	Gifu Prefectural Research Institute for Health and Environmental Sciences	Yuta Uramoto et al	EPI_ISL_3183351, EPI_ISL_3183352, EPI_ISL_3183353, EPI_ISL_3183354, EPI_ISL_3183355, EPI_ISL_3183356, EPI_ISL_3183357, EPI_ISL_3183358, EPI_ISL_3183359, EPI_ISL_3183360, EPI_ISL_3183361, EPI_ISL_3183362, EPI_ISL_3183363, EPI_ISL_3183364, EPI_ISL_3183365, EPI_ISL_3183366, EPI_ISL_3183367, EPI_ISL_3183368, EPI_ISL_3183369, EPI_ISL_3183370, EPI_ISL_3183757, EPI_ISL_3871387, EPI_ISL_3871388, EPI_ISL_3871389, EPI_ISL_3871390, EPI_ISL_3871391, EPI_ISL_3871392, EPI_ISL_3871393, EPI_ISL_3871394, EPI_ISL_3871395, EPI_ISL_3871396, EPI_ISL_3871397, EPI_ISL_3871398, EPI_ISL_3871399, EPI_ISL_3871400, EPI_ISL_3871401, EPI_ISL_3871402, EPI_ISL_3871403, EPI_ISL_3871404, EPI_ISL_3871405, EPI_ISL_3871406, EPI_ISL_3871407, EPI_ISL_3871408, EPI_ISL_3871409, EPI_ISL_3871410, EPI_ISL_3871411, EPI_ISL_3871412, EPI_ISL_3871413, EPI_ISL_3871414, EPI_ISL_3871415, EPI_ISL_3871416, EPI_ISL_3871417, EPI_ISL_3871418, EPI_ISL_3871419, EPI_ISL_3871420, EPI_ISL_3871421, EPI_ISL_3871422, EPI_ISL_3871423, EPI_ISL_3871424, EPI_ISL_3871425, EPI_ISL_3871426, EPI_ISL_3871427, EPI_ISL_3871428, EPI_ISL_3871429, EPI_ISL_3871430, EPI_ISL_3871431, EPI_ISL_3871432, EPI_ISL_3871433, EPI_ISL_3871434, EPI_ISL_3871435, EPI_ISL_3871436, EPI_ISL_3871437, EPI_ISL_3871438, EPI_ISL_3871439, EPI_ISL_3871440, EPI_ISL_3871441, EPI_ISL_3871442, EPI_ISL_4641632, EPI_ISL_4641633, EPI_ISL_4641634, EPI_ISL_4641635, EPI_ISL_4641636, EPI_ISL_4641637, EPI_ISL_4641638, EPI_ISL_4641639, EPI_ISL_4641640, EPI_ISL_4641641, EPI_ISL_4641642, EPI_ISL_4641643, EPI_ISL_4641644, EPI_ISL_4641645, EPI_ISL_4641646, EPI_ISL_4641647, EPI_ISL_4641648, EPI_ISL_4641649, EPI_ISL_4641650, EPI_ISL_4641651, EPI_ISL_4641652, EPI_ISL_4641653, EPI_ISL_4641654, EPI_ISL_4641655, EPI_ISL_4641656, EPI_ISL_4641657, EPI_ISL_4641658, EPI_ISL_4641659, EPI_ISL_4641660, EPI_ISL_4641661, EPI_ISL_4641662, EPI_ISL_4641663, EPI_ISL_4641664, EPI_ISL_4641665, EPI_ISL_4641666, EPI_ISL_4641667, EPI_ISL_4641668, EPI_ISL_4641669, EPI_ISL_4641670, EPI_ISL_4641671, EPI_ISL_4641672, EPI_ISL_4641673, EPI_ISL_4641674, EPI_ISL_4641675, EPI_ISL_4641676, EPI_ISL_4641677, EPI_ISL_4641678, EPI_ISL_4641679, EPI_ISL_4641680, EPI_ISL_4641681, EPI_ISL_4641682, EPI_ISL_4641683, EPI_ISL_4641684, EPI_ISL_4641685, EPI_ISL_4641686, EPI_ISL_4641687, EPI_ISL_4641688, EPI_ISL_4641689, EPI_ISL_4641690, EPI_ISL_4641691, EPI_ISL_4641692, EPI_ISL_4641693, EPI_ISL_4641694, EPI_ISL_4641695, EPI_ISL_4641696, EPI_ISL_4641697, EPI_ISL_4641698, EPI_ISL_4641699, EPI_ISL_4641704, EPI_ISL_4641705, EPI_ISL_4641706, EPI_ISL_4641707, EPI_ISL_4641708, EPI_ISL_4641709, EPI_ISL_4641710, EPI_ISL_5760874, EPI_ISL_5760878, EPI_ISL_5760883, EPI_ISL_5760890, EPI_ISL_5760893, EPI_ISL_5760898, EPI_ISL_5760907, EPI_ISL_5760916, EPI_ISL_5760924, EPI_ISL_5760934, EPI_ISL_5760944, EPI_ISL_5760954, EPI_ISL_5760964, EPI_ISL_5760969, EPI_ISL_5760974, EPI_ISL_5760983, EPI_ISL_5760988, EPI_ISL_5760994, EPI_ISL_5760998, EPI_ISL_5761005, EPI_ISL_5761007, EPI_ISL_5761013, EPI_ISL_5761018, EPI_ISL_5761024, EPI_ISL_5761028, EPI_ISL_5761034, EPI_ISL_5761044, EPI_ISL_5761051, EPI_ISL_5761061, EPI_ISL_5761066, EPI_ISL_5761075, EPI_ISL_5761081, EPI_ISL_5761087, EPI_ISL_5761095, EPI_ISL_5761102, EPI_ISL_5761110, EPI_ISL_5761115, EPI_ISL_5761125, EPI_ISL_5761128, EPI_ISL_5761137, EPI_ISL_5761140, EPI_ISL_5761144, EPI_ISL_5761152, EPI_ISL_5761160, EPI_ISL_5761168, EPI_ISL_5761173, EPI_ISL_5761182, EPI_ISL_5761189, EPI_ISL_5761192, EPI_ISL_5761197, EPI_ISL_5761198, EPI_ISL_5761199, EPI_ISL_5761200, EPI_ISL_5761201, EPI_ISL_5761202, EPI_ISL_5761203, EPI_ISL_5761206, EPI_ISL_5761207, EPI_ISL_5761208, EPI_ISL_5761209, EPI_ISL_5761210, EPI_ISL_5761211, EPI_ISL_5761212, EPI_ISL_5761213, EPI_ISL_5761214, EPI_ISL_5761215, EPI_ISL_5761216, EPI_ISL_5761217, EPI_ISL_5761218, EPI_ISL_5761219, EPI_ISL_5761220, EPI_ISL_5761221, EPI_ISL_5761222, EPI_ISL_5761223
Department of Health Science, Iwate Prefectural Institute of Public Health and Environment	Iwate Prefectural Institute of Public Health and Environment	Hiroki Konno et al	EPI_ISL_3182396, EPI_ISL_3183348, EPI_ISL_3183349, EPI_ISL_3183350, EPI_ISL_3183817, EPI_ISL_3183874, EPI_ISL_3183875, EPI_ISL_3183876, EPI_ISL_3183877, EPI_ISL_3183878, EPI_ISL_3183879, EPI_ISL_3183880, EPI_ISL_3871364, EPI_ISL_3871365, EPI_ISL_3871366, EPI_ISL_3871367, EPI_ISL_3871368, EPI_ISL_3871369, EPI_ISL_3871370, EPI_ISL_3871371, EPI_ISL_3871372, EPI_ISL_3871373, EPI_ISL_3871374, EPI_ISL_3871375, EPI_ISL_3871376, EPI_ISL_3871377, EPI_ISL_3871378, EPI_ISL_3871379, EPI_ISL_3871380, EPI_ISL_3871381, EPI_ISL_3871382, EPI_ISL_3871383, EPI_ISL_3871384, EPI_ISL_3871385, EPI_ISL_3871386, EPI_ISL_4644385, EPI_ISL_4644390, EPI_ISL_4644398, EPI_ISL_4644406, EPI_ISL_4644410, EPI_ISL_4644420, EPI_ISL_4644430, EPI_ISL_4644435, EPI_ISL_4644444, EPI_ISL_4644451, EPI_ISL_4644457, EPI_ISL_4644464, EPI_ISL_4644469, EPI_ISL_4644476, EPI_ISL_4644483, EPI_ISL_4644488, EPI_ISL_4644494, EPI_ISL_4644503, EPI_ISL_4644514, EPI_ISL_4644521, EPI_ISL_4644529, EPI_ISL_4644536, EPI_ISL_4644540, EPI_ISL_4644548, EPI_ISL_4644555, EPI_ISL_4644562, EPI_ISL_4644573, EPI_ISL_4644578, EPI_ISL_4644585, EPI_ISL_4644594, EPI_ISL_4644600, EPI_ISL_4644607, EPI_ISL_4644611, EPI_ISL_4644619, EPI_ISL_4644627, EPI_ISL_4644632, EPI_ISL_4644641, EPI_ISL_4644646, EPI_ISL_4644653, EPI_ISL_4644660, EPI_ISL_4644668, EPI_ISL_4644676, EPI_ISL_4644682, EPI_ISL_4644690, EPI_ISL_5760679, EPI_ISL_5760690, EPI_ISL_5760699, EPI_ISL_5760713, EPI_ISL_5760725, EPI_ISL_5760741, EPI_ISL_5760751, EPI_ISL_5760764, EPI_ISL_5760777, EPI_ISL_5760789, EPI_ISL_5760803, EPI_ISL_5760811, EPI_ISL_5760827, EPI_ISL_5760838, EPI_ISL_5760855, EPI_ISL_5760862, EPI_ISL_5760868
Department of Health Surveillance of Campinas city, São Paulo State, Brazil	Laboratório de Estudos de Vírus Emergentes	Camila Lopes Simeoni et al	EPI_ISL_2497847, EPI_ISL_2497849, EPI_ISL_2497867, EPI_ISL_2497881, EPI_ISL_2497882, EPI_ISL_2497896, EPI_ISL_2497898, EPI_ISL_2497906, EPI_ISL_2497923, EPI_ISL_2498612, EPI_ISL_2498894
Department of Health Technology and Informatics, The Hong Kong Polytechnic University	Department of Health Technology and Informatics, The Hong Kong Polytechnic University	Gilman Kit-Hang Siu et al	EPI_ISL_1018118, EPI_ISL_1018119, EPI_ISL_1018120, EPI_ISL_1018121, EPI_ISL_1018122, EPI_ISL_1018123, EPI_ISL_1018124, EPI_ISL_1018125, EPI_ISL_1018126, EPI_ISL_1018128, EPI_ISL_1018130, EPI_ISL_1018131, EPI_ISL_1018132, EPI_ISL_1018133, EPI_ISL_1018134, EPI_ISL_1018135, EPI_ISL_1018136, EPI_ISL_1018137, EPI_ISL_1018138, EPI_ISL_1018139, EPI_ISL_1018140, EPI_ISL_1018141, EPI_ISL_1018142, EPI_ISL_1018144, EPI_ISL_1018145, EPI_ISL_1018146, EPI_ISL_1018147, EPI_ISL_1018148, EPI_ISL_1018149, EPI_ISL_1018150, EPI_ISL_1018151, EPI_ISL_1018152, EPI_ISL_1018153, EPI_ISL_1018154, EPI_ISL_1018155, EPI_ISL_1018156, EPI_ISL_1018158, EPI_ISL_1018159, EPI_ISL_1018160, EPI_ISL_1018161, EPI_ISL_1018162, EPI_ISL_1018163, EPI_ISL_1018164, EPI_ISL_1018165, EPI_ISL_1018166, EPI_ISL_1018167, EPI_ISL_1018168, EPI_ISL_1018169, EPI_ISL_1018170, EPI_ISL_1018171, EPI_ISL_1018172, EPI_ISL_1018173, EPI_ISL_1018174, EPI_ISL_1018175, EPI_ISL_1018176, EPI_ISL_1018177, EPI_ISL_1018178, EPI_ISL_1018179, EPI_ISL_1018180, EPI_ISL_1018181, EPI_ISL_1018182, EPI_ISL_1018183, EPI_ISL_1018184, EPI_ISL_1018185, EPI_ISL_1018186, EPI_ISL_1018187, EPI_ISL_1018188, EPI_ISL_1018189, EPI_ISL_1018190, EPI_ISL_1018191, EPI_ISL_1018192, EPI_ISL_1018193, EPI_ISL_1018194, EPI_ISL_1018195, EPI_ISL_1018196, EPI_ISL_1018197, EPI_ISL_1018198, EPI_ISL_1018199, EPI_ISL_1018200, EPI_ISL_1018201, EPI_ISL_1018202, EPI_ISL_1018203, EPI_ISL_1018204, EPI_ISL_1018205, EPI_ISL_1018206, EPI_ISL_1018207, EPI_ISL_1018208, EPI_ISL_1018209, EPI_ISL_1018210, EPI_ISL_1018211, EPI_ISL_1018212, EPI_ISL_1018213, EPI_ISL_1018214, EPI_ISL_1018215, EPI_ISL_1018216, EPI_ISL_1018217, EPI_ISL_1018229, EPI_ISL_1018230, EPI_ISL_1018231, EPI_ISL_1018232, EPI_ISL_1018233, EPI_ISL_1018234, EPI_ISL_1018235, EPI_ISL_1018236, EPI_ISL_1018237, EPI_ISL_1018238, EPI_ISL_1018239, EPI_ISL_1018240, EPI_ISL_1018241, EPI_ISL_1018242, EPI_ISL_1018243, EPI_ISL_1018244, EPI_ISL_1018245, EPI_ISL_1018246, EPI_ISL_1018247, EPI_ISL_1018248, EPI_ISL_1018249, EPI_ISL_1018250, EPI_ISL_1018251, EPI_ISL_1018252, EPI_ISL_1018253, EPI_ISL_1018254, EPI_ISL_1018255, EPI_ISL_1018256, EPI_ISL_1018257, EPI_ISL_1018258, EPI_ISL_1018259, EPI_ISL_1018260, EPI_ISL_1018261, EPI_ISL_1018262, EPI_ISL_1018263, EPI_ISL_1018264, EPI_ISL_1018265, EPI_ISL_1018266, EPI_ISL_1018267, EPI_ISL_1018268, EPI_ISL_1018269, EPI_ISL_1018270, EPI_ISL_1018271, EPI_ISL_1018272, EPI_ISL_1018273, EPI_ISL_1018274, EPI_ISL_1018275, EPI_ISL_1018276, EPI_ISL_1018277, EPI_ISL_1018278, EPI_ISL_1018279, EPI_ISL_1018280, EPI_ISL_1018281, EPI_ISL_1018282, EPI_ISL_1018283, EPI_ISL_1018284, EPI_ISL_1018285, EPI_ISL_1018286, EPI_ISL_1018287, EPI_ISL_1018288, EPI_ISL_1018289, EPI_ISL_1018290, EPI_ISL_1018291, EPI_ISL_1018292, EPI_ISL_1018293, EPI_ISL_1018294, EPI_ISL_1018295, EPI_ISL_1018296, EPI_ISL_1018297, EPI_ISL_1018298, EPI_ISL_1018299, EPI_ISL_1018300, EPI_ISL_1018301, EPI_ISL_1018302, EPI_ISL_1018303, EPI_ISL_1018304, EPI_ISL_1018305, EPI_ISL_1018306, EPI_ISL_1018307, EPI_ISL_1018308, EPI_ISL_1018309, EPI_ISL_1018310, EPI_ISL_1018311, EPI_ISL_1018312, EPI_ISL_1018313, EPI_ISL_1018314, EPI_ISL_1018315, EPI_ISL_1018317, EPI_ISL_1018318, EPI_ISL_1018319, EPI_ISL_1018320, EPI_ISL_1018321, EPI_ISL_1018322, EPI_ISL_1018323, EPI_ISL_1018324, EPI_ISL_1018325, EPI_ISL_1018326, EPI_ISL_1018327, EPI_ISL_1018328, EPI_ISL_1019637, EPI_ISL_1019640, EPI_ISL_1019642, EPI_ISL_1019645, EPI_ISL_1019647, EPI_ISL_1019653, EPI_ISL_1019655, EPI_ISL_1019658, EPI_ISL_1019660, EPI_ISL_1019663, EPI_ISL_1019665, EPI_ISL_1019668, EPI_ISL_1019671, EPI_ISL_1019674, EPI_ISL_1019676, EPI_ISL_1019678, EPI_ISL_1019681, EPI_ISL_1019683, EPI_ISL_1019686, EPI_ISL_1019688, EPI_ISL_1019691, EPI_ISL_1019693, EPI_ISL_1019696, EPI_ISL_1019699, EPI_ISL_1019702, EPI_ISL_1019705, EPI_ISL_1019707, EPI_ISL_1019710, EPI_ISL_1019713, EPI_ISL_1019715, EPI_ISL_1019718, EPI_ISL_1019720, EPI_ISL_1019722, EPI_ISL_1019724, EPI_ISL_1019726, EPI_ISL_1019729, EPI_ISL_1019731, EPI_ISL_1019734, EPI_ISL_1019737, EPI_ISL_1019739, EPI_ISL_1019742, EPI_ISL_1019745, EPI_ISL_1019750, EPI_ISL_1019753, EPI_ISL_1019756, EPI_ISL_1019759, EPI_ISL_1019762, EPI_ISL_1019764, EPI_ISL_1019767, EPI_ISL_1019770, EPI_ISL_1019772, EPI_ISL_1019775, EPI_ISL_1019778, EPI_ISL_1019780, EPI_ISL_1019783, EPI_ISL_1019785, EPI_ISL_1019788, EPI_ISL_1019790, EPI_ISL_1019793, EPI_ISL_1019795, EPI_ISL_1019798, EPI_ISL_1019800, EPI_ISL_1019803, EPI_ISL_1019805, EPI_ISL_1019807, EPI_ISL_1019810, EPI_ISL_1019813, EPI_ISL_1019815, EPI_ISL_1019818, EPI_ISL_1019820, EPI_ISL_1019823, EPI_ISL_1019825, EPI_ISL_1019828, EPI_ISL_1019830, EPI_ISL_1019833, EPI_ISL_1019836, EPI_ISL_1019838, EPI_ISL_1019841, EPI_ISL_1019843, EPI_ISL_1019846, EPI_ISL_1019849, EPI_ISL_1019851, EPI_ISL_1019853, EPI_ISL_1019855, EPI_ISL_1019858, EPI_ISL_1019861, EPI_ISL_1019863, EPI_ISL_1019866, EPI_ISL_1019869, EPI_ISL_1019872, EPI_ISL_1019875, EPI_ISL_1019877, EPI_ISL_1019880, EPI_ISL_1019882, EPI_ISL_1019885, EPI_ISL_1019888, EPI_ISL_1019890, EPI_ISL_1019893, EPI_ISL_1020021, EPI_ISL_1020022, EPI_ISL_1020023, EPI_ISL_1020024, EPI_ISL_1020025, EPI_ISL_1020026, EPI_ISL_1020027, EPI_ISL_1020028, EPI_ISL_1020029, EPI_ISL_1020030, EPI_ISL_1020031, EPI_ISL_1020032, EPI_ISL_1020033, EPI_ISL_1020034, EPI_ISL_1020035, EPI_ISL_1020036, EPI_ISL_1020037, EPI_ISL_1020038, EPI_ISL_1020039, EPI_ISL_1020040, EPI_ISL_1020041, EPI_ISL_1020042, EPI_ISL_1020043, EPI_ISL_1020044, EPI_ISL_1020045, EPI_ISL_1020046, EPI_ISL_1020047, EPI_ISL_1020048, EPI_ISL_1020049, EPI_ISL_1020050, EPI_ISL_1020051, EPI_ISL_1020052, EPI_ISL_1020053, EPI_ISL_1020054, EPI_ISL_1020055, EPI_ISL_1020056, EPI_ISL_1020057, EPI_ISL_1020058, EPI_ISL_1020059, EPI_ISL_1020060, EPI_ISL_1020061, EPI_ISL_1020062, EPI_ISL_1020063, EPI_ISL_1020064, EPI_ISL_1020065, EPI_ISL_1020066, EPI_ISL_1020067, EPI_ISL_1020068, EPI_ISL_1020069, EPI_ISL_1020070, EPI_ISL_1020071, EPI_ISL_1020072, EPI_ISL_1020073, EPI_ISL_1020074, EPI_ISL_1020075, EPI_ISL_1020076, EPI_ISL_1020077, EPI_ISL_1020078, EPI_ISL_1020079, EPI_ISL_1020080, EPI_ISL_1020081, EPI_ISL_1020082, EPI_ISL_1020083, EPI_ISL_1020084, EPI_ISL_1020085, EPI_ISL_1020086, EPI_ISL_1020087, EPI_ISL_1020088, EPI_ISL_1020089, EPI_ISL_1020090, EPI_ISL_1020091, EPI_ISL_1020092, EPI_ISL_1020093, EPI_ISL_1020094, EPI_ISL_1020095, EPI_ISL_1020096, EPI_ISL_1020097, EPI_ISL_1020098, EPI_ISL_1020099, EPI_ISL_1020100, EPI_ISL_1020101, EPI_ISL_1020102, EPI_ISL_1020103, EPI_ISL_1020104, EPI_ISL_1020106, EPI_ISL_1020107, EPI_ISL_1020108, EPI_ISL_1020109, EPI_ISL_1020110, EPI_ISL_1020111, EPI_ISL_1020112, EPI_ISL_1020113, EPI_ISL_1020114, EPI_ISL_1020115, EPI_ISL_1020116, EPI_ISL_1020117, EPI_ISL_1020118, EPI_ISL_1020119, EPI_ISL_1020120, EPI_ISL_1020208, EPI_ISL_1020209, EPI_ISL_1020210, EPI_ISL_1020211, EPI_ISL_1020212, EPI_ISL_1020213, EPI_ISL_1020214, EPI_ISL_1020215, EPI_ISL_1020217, EPI_ISL_1020218, EPI_ISL_1020219, EPI_ISL_1020220, EPI_ISL_1020221, EPI_ISL_1020222, EPI_ISL_1020223, EPI_ISL_1020224, EPI_ISL_1020225, EPI_ISL_1020226, EPI_ISL_1020227, EPI_ISL_1020228, EPI_ISL_1020229, EPI_ISL_1020230, EPI_ISL_1020231, EPI_ISL_1020232, EPI_ISL_1020233, EPI_ISL_1020234, EPI_ISL_1020235, EPI_ISL_1020236, EPI_ISL_1020237, EPI_ISL_1020238, EPI_ISL_1020239, EPI_ISL_1020240, EPI_ISL_1020241, EPI_ISL_1020242, EPI_ISL_1020243, EPI_ISL_1020244, EPI_ISL_1020245, EPI_ISL_1020246, EPI_ISL_1020247, EPI_ISL_1020248, EPI_ISL_1020249, EPI_ISL_1020250, EPI_ISL_1020251, EPI_ISL_1020252, EPI_ISL_1020254, EPI_ISL_1020255, EPI_ISL_1020256, EPI_ISL_1020257, EPI_ISL_1020258, EPI_ISL_1020259, EPI_ISL_1020260, EPI_ISL_1020261, EPI_ISL_1020262, EPI_ISL_1020263, EPI_ISL_1020264, EPI_ISL_1020265, EPI_ISL_1020266, EPI_ISL_1020267, EPI_ISL_1020268, EPI_ISL_1020269, EPI_ISL_1020270, EPI_ISL_1020271, EPI_ISL_1020272, EPI_ISL_1020273, EPI_ISL_1020274, EPI_ISL_1020275, EPI_ISL_1020276, EPI_ISL_1020277, EPI_ISL_1020278, EPI_ISL_1020279, EPI_ISL_1020281, EPI_ISL_1020282, EPI_ISL_1020283, EPI_ISL_1020284, EPI_ISL_1159070, EPI_ISL_1159071, EPI_ISL_1159072, EPI_ISL_1159073, EPI_ISL_1159074, EPI_ISL_1159075, EPI_ISL_1159076, EPI_ISL_1159077, EPI_ISL_1159078, EPI_ISL_1159079, EPI_ISL_1159080, EPI_ISL_1159081, EPI_ISL_1159082, EPI_ISL_1159083, EPI_ISL_1159084, EPI_ISL_1159085, EPI_ISL_1159086, EPI_ISL_1159087, EPI_ISL_1159088, EPI_ISL_1159089, EPI_ISL_1159090, EPI_ISL_1159091, EPI_ISL_1159092, EPI_ISL_1159093, EPI_ISL_1159094, EPI_ISL_1159095, EPI_ISL_1159096, EPI_ISL_1159097, EPI_ISL_1159098, EPI_ISL_1159099, EPI_ISL_1159100, EPI_ISL_1159101, EPI_ISL_1159102, EPI_ISL_1159103, EPI_ISL_1159104, EPI_ISL_1159105, EPI_ISL_1159106, EPI_ISL_1289435, EPI_ISL_1289436, EPI_ISL_1289437, EPI_ISL_1289439, EPI_ISL_1289441, EPI_ISL_1289442, EPI_ISL_1289443, EPI_ISL_1289444, EPI_ISL_1289445, EPI_ISL_1289446, EPI_ISL_1797619, EPI_ISL_1797620, EPI_ISL_1797621, EPI_ISL_1797622, EPI_ISL_1797623, EPI_ISL_1797624, EPI_ISL_1797625, EPI_ISL_1797626, EPI_ISL_2443057, EPI_ISL_2710804, EPI_ISL_2710805, EPI_ISL_2710806, EPI_ISL_2710807, EPI_ISL_2710808, EPI_ISL_2710809, EPI_ISL_2710810, EPI_ISL_2710811, EPI_ISL_2710812, EPI_ISL_2710813, EPI_ISL_2710814, EPI_ISL_2710815, EPI_ISL_2710816, EPI_ISL_2710817, EPI_ISL_2710818, EPI_ISL_2710820, EPI_ISL_2710821, EPI_ISL_2710823, EPI_ISL_2710824, EPI_ISL_2710825, EPI_ISL_2710827, EPI_ISL_2710830, EPI_ISL_2710831, EPI_ISL_2710832, EPI_ISL_2710833, EPI_ISL_2710834, EPI_ISL_2710835, EPI_ISL_2710836, EPI_ISL_2710837, EPI_ISL_2710838, EPI_ISL_2710840, EPI_ISL_2710841, EPI_ISL_2710842, EPI_ISL_2710843, EPI_ISL_2710844, EPI_ISL_2710846, EPI_ISL_2710847, EPI_ISL_2710848, EPI_ISL_2710849, EPI_ISL_2710850, EPI_ISL_2710851, EPI_ISL_2710852, EPI_ISL_2710853, EPI_ISL_2710854, EPI_ISL_2710855, EPI_ISL_2710856, EPI_ISL_2710857, EPI_ISL_2710858, EPI_ISL_2710859, EPI_ISL_2710861, EPI_ISL_2710862, EPI_ISL_2710863, EPI_ISL_2710864, EPI_ISL_2710865, EPI_ISL_2710866, EPI_ISL_2710867, EPI_ISL_2710868, EPI_ISL_2710869, EPI_ISL_2710870, EPI_ISL_2710871, EPI_ISL_2710877, EPI_ISL_2710882, EPI_ISL_2710883, EPI_ISL_2713076, EPI_ISL_2713077, EPI_ISL_2713078, EPI_ISL_2713080, EPI_ISL_2713081, EPI_ISL_2713082, EPI_ISL_2713083, EPI_ISL_2713084, EPI_ISL_2713088, EPI_ISL_2713089, EPI_ISL_2713090, EPI_ISL_2713095, EPI_ISL_2713101, EPI_ISL_2713102, EPI_ISL_2713103, EPI_ISL_2713104, EPI_ISL_2713105, EPI_ISL_2713106, EPI_ISL_2713107, EPI_ISL_2713108, EPI_ISL_2713109, EPI_ISL_2713110, EPI_ISL_2713111, EPI_ISL_2713112, EPI_ISL_2713113, EPI_ISL_2713115, EPI_ISL_2713119, EPI_ISL_2713120, EPI_ISL_2713124, EPI_ISL_2713125, EPI_ISL_2713126, EPI_ISL_2713127, EPI_ISL_2713128, EPI_ISL_2713129, EPI_ISL_2713130, EPI_ISL_2713131, EPI_ISL_2713132, EPI_ISL_2713133, EPI_ISL_2713134, EPI_ISL_2713135, EPI_ISL_2713136, EPI_ISL_2713137, EPI_ISL_2713138, EPI_ISL_2713139, EPI_ISL_2713140, EPI_ISL_2713141, EPI_ISL_2713142, EPI_ISL_2713143, EPI_ISL_2713144, EPI_ISL_2713145, EPI_ISL_2713146, EPI_ISL_2713147, EPI_ISL_2713148, EPI_ISL_2713149, EPI_ISL_2713150, EPI_ISL_2713151, EPI_ISL_2713152, EPI_ISL_2713153, EPI_ISL_2713154, EPI_ISL_2713155, EPI_ISL_2713156, EPI_ISL_2713157, EPI_ISL_2713158, EPI_ISL_2713159, EPI_ISL_2713160, EPI_ISL_2713161, EPI_ISL_2713162, EPI_ISL_2713163, EPI_ISL_2713164, EPI_ISL_2713165, EPI_ISL_2713166, EPI_ISL_2713167, EPI_ISL_2713168, EPI_ISL_2713169, EPI_ISL_2713171, EPI_ISL_2713172, EPI_ISL_2713173, EPI_ISL_2713174, EPI_ISL_2713175, EPI_ISL_2713176, EPI_ISL_2713177, EPI_ISL_2713178, EPI_ISL_2713179, EPI_ISL_2713180, EPI_ISL_2713181, EPI_ISL_2713182, EPI_ISL_2713183, EPI_ISL_2713184, EPI_ISL_2713185, EPI_ISL_2713186, EPI_ISL_2713187, EPI_ISL_2713188, EPI_ISL_2713189, EPI_ISL_2713190, EPI_ISL_2713191, EPI_ISL_2713192, EPI_ISL_2713193, EPI_ISL_2713196, EPI_ISL_2713198, EPI_ISL_2713199, EPI_ISL_2713200, EPI_ISL_2713201, EPI_ISL_2713203, EPI_ISL_2713204, EPI_ISL_2713205, EPI_ISL_2713206, EPI_ISL_2713207, EPI_ISL_2713209, EPI_ISL_2713211, EPI_ISL_2713212, EPI_ISL_2713214, EPI_ISL_2713215, EPI_ISL_2713217, EPI_ISL_2713218, EPI_ISL_2713219, EPI_ISL_2713220, EPI_ISL_2713221, EPI_ISL_2713222, EPI_ISL_2713223, EPI_ISL_2713224, EPI_ISL_2713225, EPI_ISL_2713226, EPI_ISL_2713227, EPI_ISL_2713230, EPI_ISL_2713231, EPI_ISL_2713234, EPI_ISL_2713235, EPI_ISL_2713236, EPI_ISL_2713237, EPI_ISL_2713238, EPI_ISL_2713239, EPI_ISL_2713240, EPI_ISL_2713241, EPI_ISL_2713243, EPI_ISL_2713244, EPI_ISL_2713245, EPI_ISL_2713247, EPI_ISL_2713250, EPI_ISL_2713251, EPI_ISL_2713252, EPI_ISL_2713254, EPI_ISL_2713255, EPI_ISL_2713256, EPI_ISL_2713257, EPI_ISL_2713258, EPI_ISL_2713259, EPI_ISL_2713260, EPI_ISL_2713261, EPI_ISL_2713262, EPI_ISL_2713263, EPI_ISL_2713264, EPI_ISL_2713265, EPI_ISL_2713266, EPI_ISL_2713267, EPI_ISL_2713302, EPI_ISL_2713303, EPI_ISL_2713305, EPI_ISL_2713306, EPI_ISL_2713307, EPI_ISL_2713308, EPI_ISL_2713309, EPI_ISL_2713310, EPI_ISL_2713311, EPI_ISL_2713312, EPI_ISL_2713313, EPI_ISL_2723742, EPI_ISL_2723743, EPI_ISL_2723744, EPI_ISL_2723745, EPI_ISL_2723746, EPI_ISL_2723747, EPI_ISL_2723748, EPI_ISL_2723749, EPI_ISL_2723750, EPI_ISL_2723751, EPI_ISL_2723752, EPI_ISL_2723753, EPI_ISL_2723754, EPI_ISL_2723755, EPI_ISL_2723756, EPI_ISL_2723757, EPI_ISL_2723758, EPI_ISL_2723759, EPI_ISL_2723760, EPI_ISL_2723761, EPI_ISL_2723762, EPI_ISL_2723763, EPI_ISL_2723764, EPI_ISL_2723765, EPI_ISL_2723766, EPI_ISL_2723767, EPI_ISL_2723769, EPI_ISL_2812958, EPI_ISL_2812959, EPI_ISL_2812960, EPI_ISL_2812961, EPI_ISL_2812962, EPI_ISL_2812963, EPI_ISL_2812964, EPI_ISL_2812965, EPI_ISL_2812966, EPI_ISL_2812967, EPI_ISL_2812968, EPI_ISL_2812969, EPI_ISL_2860774, EPI_ISL_2860775, EPI_ISL_2860776, EPI_ISL_2860777, EPI_ISL_2860778, EPI_ISL_2860779, EPI_ISL_2860780, EPI_ISL_2860781, EPI_ISL_2860782, EPI_ISL_2860783, EPI_ISL_2860784, EPI_ISL_2860785, EPI_ISL_2860786, EPI_ISL_2860787, EPI_ISL_2860788, EPI_ISL_2860789, EPI_ISL_2860790, EPI_ISL_2860792, EPI_ISL_2860793, EPI_ISL_2860794, EPI_ISL_2860795, EPI_ISL_2860796, EPI_ISL_2860797, EPI_ISL_2860798, EPI_ISL_2860799, EPI_ISL_2860800, EPI_ISL_2860801, EPI_ISL_2860802, EPI_ISL_2860803, EPI_ISL_2860804, EPI_ISL_2860805, EPI_ISL_2860807, EPI_ISL_2860808, EPI_ISL_2860809, EPI_ISL_2860810, EPI_ISL_2860812, EPI_ISL_2860813, EPI_ISL_2860814, EPI_ISL_2860815, EPI_ISL_2860816, EPI_ISL_2860817, EPI_ISL_2860818, EPI_ISL_2860819, EPI_ISL_2860820, EPI_ISL_2860821, EPI_ISL_2860822, EPI_ISL_2860823, EPI_ISL_2942625, EPI_ISL_3039602, EPI_ISL_3039603, EPI_ISL_3039604, EPI_ISL_3039605, EPI_ISL_3039606, EPI_ISL_3039607, EPI_ISL_3039608, EPI_ISL_3039609, EPI_ISL_3039610, EPI_ISL_3039611, EPI_ISL_3039612, EPI_ISL_3099400, EPI_ISL_3099401, EPI_ISL_3099402, EPI_ISL_3099403, EPI_ISL_3099404, EPI_ISL_3099405, EPI_ISL_3099407, EPI_ISL_3099408, EPI_ISL_3105854, EPI_ISL_3105859, EPI_ISL_3105860, EPI_ISL_3105861, EPI_ISL_3105862, EPI_ISL_3105863, EPI_ISL_3242417, EPI_ISL_3242418, EPI_ISL_3242419, EPI_ISL_3242420, EPI_ISL_3242421, EPI_ISL_3710631, EPI_ISL_3710632, EPI_ISL_3710633, EPI_ISL_3710634, EPI_ISL_3710635, EPI_ISL_3710636, EPI_ISL_3710637, EPI_ISL_4063198, EPI_ISL_4063199, EPI_ISL_4063200, EPI_ISL_4063201, EPI_ISL_4063202, EPI_ISL_4063203, EPI_ISL_4063204, EPI_ISL_4063205, EPI_ISL_4968425, EPI_ISL_4968426, EPI_ISL_4968428, EPI_ISL_4968429, EPI_ISL_4968430, EPI_ISL_4968431, EPI_ISL_4968435, EPI_ISL_4968436, EPI_ISL_4968437, EPI_ISL_4968438, EPI_ISL_4968440, EPI_ISL_4968441, EPI_ISL_4968442, EPI_ISL_4968443, EPI_ISL_4968444, EPI_ISL_4968445, EPI_ISL_4968446, EPI_ISL_4968447, EPI_ISL_4968448, EPI_ISL_4968449, EPI_ISL_5365884, EPI_ISL_5365885, EPI_ISL_5480061, EPI_ISL_5480075, EPI_ISL_6385037, EPI_ISL_6385048, EPI_ISL_6385058, EPI_ISL_6385065
Department of Health Technology and Informatics, The Hong Kong Polytechnic University	Department of Health Technology and Informatics, The Hong Kong Polytechnic University	Siu et al	EPI_ISL_1472376, EPI_ISL_1472377, EPI_ISL_610163, EPI_ISL_610164, EPI_ISL_610165, EPI_ISL_610166, EPI_ISL_610167, EPI_ISL_610168, EPI_ISL_610169, EPI_ISL_610170, EPI_ISL_610171, EPI_ISL_610172, EPI_ISL_610173, EPI_ISL_610174, EPI_ISL_610175, EPI_ISL_610176, EPI_ISL_610177, EPI_ISL_610178, EPI_ISL_610179, EPI_ISL_610180, EPI_ISL_610181, EPI_ISL_610182, EPI_ISL_610183, EPI_ISL_610184, EPI_ISL_610185, EPI_ISL_610186, EPI_ISL_610187, EPI_ISL_610188, EPI_ISL_610189, EPI_ISL_610190, EPI_ISL_610191, EPI_ISL_610192, EPI_ISL_610193, EPI_ISL_610194, EPI_ISL_610195, EPI_ISL_610196, EPI_ISL_610197, EPI_ISL_610198, EPI_ISL_610199, EPI_ISL_610200, EPI_ISL_610201, EPI_ISL_610202, EPI_ISL_610203, EPI_ISL_610204, EPI_ISL_610205, EPI_ISL_610206, EPI_ISL_610207, EPI_ISL_610208, EPI_ISL_610209, EPI_ISL_610210, EPI_ISL_610211, EPI_ISL_610212, EPI_ISL_610213, EPI_ISL_610214, EPI_ISL_610215, EPI_ISL_610216, EPI_ISL_610217, EPI_ISL_610218, EPI_ISL_610219, EPI_ISL_610220, EPI_ISL_610221, EPI_ISL_610222, EPI_ISL_610223, EPI_ISL_610224, EPI_ISL_610225, EPI_ISL_610226
Department of Health and Mental Hygiene Central Harlem	New York City Public Health Laboratory	Jade Wang et al	EPI_ISL_1114470
Department of Health and Mental Hygiene Chelsea	New York City Public Health Laboratory	Jade Wang et al	EPI_ISL_1114509
Department of Health and Mental Hygiene Corona	New York City Public Health Laboratory	Jade Wang et al	EPI_ISL_1114473, EPI_ISL_1114475, EPI_ISL_1114513
Department of Health and Mental Hygiene Crown Heights	New York City Public Health Laboratory	Jade Wang et al	EPI_ISL_1114485
Department of Health and Mental Hygiene Fort Greene	New York City Public Health Laboratory	Jade Wang et al	EPI_ISL_1114494
Department of Health and Mental Hygiene Jamaica	New York City Public Health Laboratory	Jade Wang et al	EPI_ISL_1114477, EPI_ISL_1114480, EPI_ISL_1114508
Department of Health and Mental Hygiene Morrisania	New York City Public Health Laboratory	Jade Wang et al	EPI_ISL_1114487, EPI_ISL_1114490
Department of Health and Mental Hygiene Public Health Laboratory	New York City Public Health Laboratory	Jade Wang et al	EPI_ISL_1114476, EPI_ISL_1114484, EPI_ISL_1114486, EPI_ISL_1114519
Department of Health and Mental Hygiene Riverside	New York City Public Health Laboratory	Jade Wang et al	EPI_ISL_1114497
Department of Homeless Services	New York City Public Health Laboratory	Jade Wang et al	EPI_ISL_1017990, EPI_ISL_1064758, EPI_ISL_1064768, EPI_ISL_1064889, EPI_ISL_1064898, EPI_ISL_1114512, EPI_ISL_1200562, EPI_ISL_1261867, EPI_ISL_1337466, EPI_ISL_1593771, EPI_ISL_2151378, EPI_ISL_2151402, EPI_ISL_2151403, EPI_ISL_2179188, EPI_ISL_2179189, EPI_ISL_2262663, EPI_ISL_2262684, EPI_ISL_2400427, EPI_ISL_2466697, EPI_ISL_3062463, EPI_ISL_3372631, EPI_ISL_3692809, EPI_ISL_3692886, EPI_ISL_3692945, EPI_ISL_3692946, EPI_ISL_3904808, EPI_ISL_3904851, EPI_ISL_4298478, EPI_ISL_4298480, EPI_ISL_4298535, EPI_ISL_4298578, EPI_ISL_4885801, EPI_ISL_4886504, EPI_ISL_4886509, EPI_ISL_5145682, EPI_ISL_5145695, EPI_ISL_5517130, EPI_ISL_5517131, EPI_ISL_5517133, EPI_ISL_5517187, EPI_ISL_6158145, EPI_ISL_6158146, EPI_ISL_6158147, EPI_ISL_632964, EPI_ISL_6608412, EPI_ISL_823970, EPI_ISL_823973, EPI_ISL_823975, EPI_ISL_857198, EPI_ISL_857287, EPI_ISL_857288, EPI_ISL_857290, EPI_ISL_857293, EPI_ISL_857298, EPI_ISL_857301, EPI_ISL_857306, EPI_ISL_883326, EPI_ISL_883332, EPI_ISL_883395, EPI_ISL_883396, EPI_ISL_883403, EPI_ISL_937248, EPI_ISL_937249, EPI_ISL_937250, EPI_ISL_966469
Department of Hygiene, Epidemiology and Medical Statistics, Medical School, National and Kapodistrian University of Athens	Central Public Health Laboratory, National Public Health Organization	Gkikas Magiorkinis et al	EPI_ISL_1920562, EPI_ISL_1920563, EPI_ISL_1920564, EPI_ISL_1920565, EPI_ISL_1920566, EPI_ISL_1920567, EPI_ISL_1920568, EPI_ISL_1920569, EPI_ISL_1920570, EPI_ISL_1920571, EPI_ISL_1920572, EPI_ISL_1920573, EPI_ISL_1920574, EPI_ISL_1920575, EPI_ISL_1920576, EPI_ISL_1920577, EPI_ISL_1920578, EPI_ISL_1920579, EPI_ISL_1920580, EPI_ISL_1920581, EPI_ISL_1920582, EPI_ISL_1920583, EPI_ISL_1920584, EPI_ISL_1920585, EPI_ISL_1920586, EPI_ISL_1920587, EPI_ISL_1920588, EPI_ISL_1920589, EPI_ISL_1920590, EPI_ISL_1920591, EPI_ISL_1920592, EPI_ISL_1920593, EPI_ISL_1920594, EPI_ISL_1920595, EPI_ISL_1920596, EPI_ISL_1920597, EPI_ISL_1920598, EPI_ISL_1920599, EPI_ISL_1920600, EPI_ISL_1920601, EPI_ISL_1920602, EPI_ISL_1920603, EPI_ISL_1920604, EPI_ISL_1920605, EPI_ISL_1920606, EPI_ISL_1920607, EPI_ISL_1920608, EPI_ISL_1920609, EPI_ISL_1920610, EPI_ISL_1920611, EPI_ISL_1920612, EPI_ISL_1920613, EPI_ISL_1920614, EPI_ISL_1920615, EPI_ISL_1920616, EPI_ISL_1920617, EPI_ISL_1920618, EPI_ISL_1920619, EPI_ISL_1920620, EPI_ISL_1920621, EPI_ISL_1920622, EPI_ISL_1920623, EPI_ISL_1920624, EPI_ISL_1920625, EPI_ISL_1920626, EPI_ISL_1920627, EPI_ISL_1920628, EPI_ISL_1920629, EPI_ISL_1920630, EPI_ISL_1920631, EPI_ISL_1920632, EPI_ISL_1920633, EPI_ISL_1920634, EPI_ISL_1920635, EPI_ISL_1920636, EPI_ISL_1920637, EPI_ISL_1920638, EPI_ISL_1920639, EPI_ISL_1920640, EPI_ISL_1920641
Department of Immunology, The Scripps Research Institute	Andersen lab at Scripps Research	Basler et al	EPI_ISL_529154
Department of Immunology, The Scripps Research Institute	Andersen lab at Scripps Research	Quigley et al	EPI_ISL_529151, EPI_ISL_529152, EPI_ISL_529153
Department of Immunology, The Scripps Research Institute	Department of Immunology, The Scripps Research Institute	SEARCH Alliance et al	EPI_ISL_524435
Department of Immunology, The Scripps Research Institute	Department of Immunology, The Scripps Research Institute	Smither et al	EPI_ISL_524436
Department of Infectious Disease, Ardabil University of Medical Sciences, Ardabil, Iran	Genetics Research Center, University of Social Welfare and Rehabilitation Sciences	Zohreh Fattahi et al	EPI_ISL_2692890
Department of Infectious Disease, School of Medicine, Sina Hospital, Tehran University of Medical Sciences	Genetics Research Center, University of Social Welfare and Rehabilitation Sciences	Zohreh Fattahi et al	EPI_ISL_2693908
