## Supplementary Data 1 for "Identifying SARS-CoV-2 regional introductions and transmission clusters in real time": gisaid_credits.tsv (part 12 of 56)

originating_lab	submitting_lab	authors	gisaid_epi_isl
Department of Infectious Diseases and Immunology, National Hospital Organization Nagoya Medical Center	Clinical Research Center, National Hospital Organization Nagoya Medical Center	Yoshihiro Nakata et al	EPI_ISL_1020317, EPI_ISL_1020318, EPI_ISL_1020319, EPI_ISL_1020320, EPI_ISL_1020321, EPI_ISL_1020322, EPI_ISL_1020324, EPI_ISL_1020325, EPI_ISL_1020326, EPI_ISL_1020327, EPI_ISL_1447321, EPI_ISL_1447322, EPI_ISL_1447323, EPI_ISL_1447324, EPI_ISL_1447325, EPI_ISL_1447326, EPI_ISL_1447327, EPI_ISL_1447328, EPI_ISL_2292081, EPI_ISL_2292082, EPI_ISL_2292084, EPI_ISL_2292085, EPI_ISL_2292086, EPI_ISL_2292087, EPI_ISL_2292088, EPI_ISL_2292089, EPI_ISL_2292090, EPI_ISL_2292091, EPI_ISL_2292092, EPI_ISL_2292093, EPI_ISL_2292094, EPI_ISL_2292095, EPI_ISL_2693952, EPI_ISL_2693953, EPI_ISL_2693954, EPI_ISL_2693955, EPI_ISL_2693956, EPI_ISL_2693957, EPI_ISL_3375164, EPI_ISL_3375165, EPI_ISL_3375166, EPI_ISL_3375167, EPI_ISL_3375168, EPI_ISL_3375169, EPI_ISL_3375170, EPI_ISL_4029551, EPI_ISL_4029552, EPI_ISL_4029553, EPI_ISL_4029554, EPI_ISL_4029555, EPI_ISL_4029556, EPI_ISL_4029557, EPI_ISL_4029558, EPI_ISL_4029559, EPI_ISL_4029560, EPI_ISL_4029561, EPI_ISL_4029562, EPI_ISL_4029563, EPI_ISL_4029564, EPI_ISL_4029565, EPI_ISL_4029566, EPI_ISL_4967557, EPI_ISL_4967558, EPI_ISL_4967559, EPI_ISL_4967560, EPI_ISL_4967561, EPI_ISL_4967562, EPI_ISL_4967563, EPI_ISL_4967564, EPI_ISL_4967565, EPI_ISL_4967566, EPI_ISL_4967567, EPI_ISL_568556, EPI_ISL_568557, EPI_ISL_568558, EPI_ISL_568559, EPI_ISL_568560, EPI_ISL_568561, EPI_ISL_568562, EPI_ISL_568563, EPI_ISL_568564, EPI_ISL_568565, EPI_ISL_568566, EPI_ISL_568567, EPI_ISL_568568, EPI_ISL_568569, EPI_ISL_568570, EPI_ISL_568571, EPI_ISL_568572, EPI_ISL_568573, EPI_ISL_568574, EPI_ISL_568575, EPI_ISL_568576, EPI_ISL_636989, EPI_ISL_636990, EPI_ISL_636991, EPI_ISL_636992, EPI_ISL_636993, EPI_ISL_636994, EPI_ISL_636995, EPI_ISL_636996, EPI_ISL_636997, EPI_ISL_636998, EPI_ISL_636999, EPI_ISL_637000, EPI_ISL_637001, EPI_ISL_637002, EPI_ISL_637003, EPI_ISL_637004, EPI_ISL_637005, EPI_ISL_637006, EPI_ISL_637007, EPI_ISL_637008, EPI_ISL_637009, EPI_ISL_637010, EPI_ISL_637011, EPI_ISL_637012, EPI_ISL_637013, EPI_ISL_637014, EPI_ISL_637015, EPI_ISL_637016, EPI_ISL_637017, EPI_ISL_637018, EPI_ISL_637019, EPI_ISL_637020, EPI_ISL_637021, EPI_ISL_637075, EPI_ISL_918167, EPI_ISL_918168, EPI_ISL_918169, EPI_ISL_918170, EPI_ISL_918171, EPI_ISL_918172, EPI_ISL_918173, EPI_ISL_918174, EPI_ISL_918175, EPI_ISL_918176
Department of Infectious Diseases, Istituto Superiore di Sanità, Roma , Italy	Army Medical and Veterinary Research Center	Paola Stefanelli et al	EPI_ISL_457699, EPI_ISL_457700, EPI_ISL_457721, EPI_ISL_457724, EPI_ISL_457728, EPI_ISL_457732, EPI_ISL_457736, EPI_ISL_457749
Department of Infectious Diseases, Istituto Superiore di Sanità, Roma , Italy	Virology Laboratory, Scientific Department, Army Medical Center	Paola Stefanelli et al	EPI_ISL_412973
Department of Infectious Diseases, Istituto Superiore di Sanità, Roma, Italy	Virology Laboratory, Scientific Department, Army Medical Center	Paola Stefanelli et al	EPI_ISL_856889, EPI_ISL_856904
Department of Infectious Diseases, Istituto Superiore di Sanità, Roma, Italy; A.O.R. San Carlo di Potenza, Laboratorio Microbiologia e Virologia, Potenza, Italy	Virology Laboratory, Scientific Department, Army Medical Center	Paola Stefanelli et al	EPI_ISL_856888
Department of Infectious Diseases, Istituto Superiore di Sanità, Roma, Italy; AO Annunziata, UOC Microbiologia e Virologia, Cosenza, Italy	Virology Laboratory, Scientific Department, Army Medical Center	Paola Stefanelli et al	EPI_ISL_856890
Department of Infectious Diseases, Istituto Superiore di Sanità, Roma, Italy; AO S.M. della Misericordia, S.C. Microbiologia, Perugia, Italy	Virology Laboratory, Scientific Department, Army Medical Center	Paola Stefanelli et al	EPI_ISL_856905, EPI_ISL_856906
Department of Infectious Diseases, Istituto Superiore di Sanità, Roma, Italy; AORN dei Colli, UOC Microbiologia Virologia, Napoli, Italy	Virology Laboratory, Scientific Department, Army Medical Center	Paola Stefanelli et al	EPI_ISL_856871, EPI_ISL_856891, EPI_ISL_856892
Department of Infectious Diseases, Istituto Superiore di Sanità, Roma, Italy; AOUP V. Emanuele di Catania, P.O. Gaspare Rodolico, Catania, Italy	Virology Laboratory, Scientific Department, Army Medical Center	Paola Stefanelli et al	EPI_ISL_856900, EPI_ISL_856901
Department of Infectious Diseases, Istituto Superiore di Sanità, Roma, Italy; AS Alto Adige, Microbiologia e Virologia, Bolzano, Italy	Virology Laboratory, Scientific Department, Army Medical Center	Paola Stefanelli et al	EPI_ISL_856902
Department of Infectious Diseases, Istituto Superiore di Sanità, Roma, Italy; ASL Città di Torino, S.C. Microbiologia e Virologia, Torino, Italy	Virology Laboratory, Scientific Department, Army Medical Center	Paola Stefanelli et al	EPI_ISL_856898, EPI_ISL_856899
Department of Infectious Diseases, Istituto Superiore di Sanità, Roma, Italy; ASUITS - Ospedale Maggiore, S.C. UOC Igiene e Sanità Pubblica, Trieste, Italy	Virology Laboratory, Scientific Department, Army Medical Center	Paola Stefanelli et al	EPI_ISL_856893, EPI_ISL_856894
Department of Infectious Diseases, Istituto Superiore di Sanità, Roma, Italy; AUOC Policlinico Bari, UOC Igiene, Bari, Italy	Virology Laboratory, Scientific Department, Army Medical Center	Paola Stefanelli et al	EPI_ISL_856887
Department of Infectious Diseases, Istituto Superiore di Sanità, Roma, Italy; AUSL Valle d’Aosta, Aosta, Italy	Virology Laboratory, Scientific Department, Army Medical Center	Paola Stefanelli et al	EPI_ISL_856907
Department of Infectious Diseases, Istituto Superiore di Sanità, Roma, Italy; Ospedali Riuniti, Laboratorio Virologia, Ancona, Italy	Virology Laboratory, Scientific Department, Army Medical Center	Paola Stefanelli et al	EPI_ISL_856880, EPI_ISL_856895, EPI_ISL_856896
Department of Infectious Diseases, Istituto Superiore di Sanità, Roma, Italy; PO Cardarelli, Laboratorio Analisi Microbiologia e Virologia, Campobasso, Italy	Virology Laboratory, Scientific Department, Army Medical Center	Paola Stefanelli et al	EPI_ISL_856881, EPI_ISL_856897
Department of Infectious Diseases, Istituto Superiore di Sanità, Roma, Italy; PO Madre Teresa di Calcutta, UOC. Laboratorio Analisi ULSS 6 Euganea, Padova, Italy	Virology Laboratory, Scientific Department, Army Medical Center	Paola Stefanelli et al	EPI_ISL_856908
Department of Infectious Diseases, Istituto Superiore di Sanità, Roma, Italy; PO Santa Chiara, Microbiologia e Virologia, Trento, Italy	Virology Laboratory, Scientific Department, Army Medical Center	Paola Stefanelli et al	EPI_ISL_856884, EPI_ISL_856903
Department of Infectious Diseases, Istituto Superiore di Sanità, Roma, Italy; PO Spirito Santo, UOC Microbiologia e Virologia Clinica, Pescara, Italy	Virology Laboratory, Scientific Department, Army Medical Center	Paola Stefanelli et al	EPI_ISL_856886
Department of Infectious Diseases, Istituto Superiore di Sanità, Roma, Italy; ULSS 8 Berica Vicenza, UOC Microbiologia, Vicenza, Italy	Virology Laboratory, Scientific Department, Army Medical Center	Paola Stefanelli et al	EPI_ISL_856909
Department of Infectious Diseases, Istituto Superiore di Sanità, Rome, Italy	Istituto Superiore di Sanità (ISS)	Paola Stefanelli et al	EPI_ISL_855550, EPI_ISL_855553
Department of Infectious Diseases, Istituto Superiore di Sanità, Rome, Italy	Virology Laboratory, Scientific Department, Army Medical Center	Paola Stefanelli et al	EPI_ISL_412974
Department of Infectious Diseases, Istituto Superiore di Sanità, Rome, Italy; AOR San Carlo, Potenza, Italy	Department of Infectious Diseases, Istituto Superiore di Sanità	Paola Stefanelli et al	EPI_ISL_1200635, EPI_ISL_1200636, EPI_ISL_1200637, EPI_ISL_1372550, EPI_ISL_1372551, EPI_ISL_1372552, EPI_ISL_1372553, EPI_ISL_1372554, EPI_ISL_1372555, EPI_ISL_1372556, EPI_ISL_1372557, EPI_ISL_1372558, EPI_ISL_1372559, EPI_ISL_1372560, EPI_ISL_1372561
Department of Infectious Diseases, Istituto Superiore di Sanità, Rome, Italy; AOR San Carlo, Potenza, Italy	Istituto Superiore di Sanità (ISS)	Paola Stefanelli et al	EPI_ISL_1181344
Department of Infectious Diseases, Istituto Superiore di Sanità, Rome, Italy; AOUP Paolo Giaccone, Palermo, Italy	Istituto Superiore di Sanità (ISS)	Paola Stefanelli et al	EPI_ISL_910331, EPI_ISL_910332
Department of Infectious Diseases, Istituto Superiore di Sanità, Rome, Italy; ASST G.O.M. Niguarda, Sezione Microbiologia e Virologia, Milano, Italy	Istituto Superiore di Sanità (ISS)	Paola Stefanelli et al	EPI_ISL_855554, EPI_ISL_855555
Department of Infectious Diseases, Istituto Superiore di Sanità, Rome, Italy; ASST Sette Laghi, Varese, Italy	Istituto Superiore di Sanità (ISS)	Paola Stefanelli et al	EPI_ISL_1012923, EPI_ISL_1012924
Department of Infectious Diseases, Istituto Superiore di Sanità, Rome, Italy; Azienda Ospedaliera Santa Maria di Terni, Terni, Italy	Istituto Superiore di Sanità (ISS)	Paola Stefanelli et al	EPI_ISL_1181352, EPI_ISL_1198007
Department of Infectious Diseases, Istituto Superiore di Sanità, Rome, Italy; Azienda Ospedaliera Universitaria Pisana, Pisa, Italy	Istituto Superiore di Sanità (ISS)	Paola Stefanelli et al	EPI_ISL_1224943
Department of Infectious Diseases, Istituto Superiore di Sanità, Rome, Italy; Azienda Sanitaria Locale TO5, Torino, Italy	Istituto Superiore di Sanità (ISS)	Paola Stefanelli et al	EPI_ISL_1197038, EPI_ISL_1197040
Department of Infectious Diseases, Istituto Superiore di Sanità, Rome, Italy; Azienda Usl Toscana sud est, Arezzo, Italy	Istituto Superiore di Sanità (ISS)	Paola Stefanelli et al	EPI_ISL_1181627
Department of Infectious Diseases, Istituto Superiore di Sanità, Rome, Italy; L.C. Laboratori Campisi s.r.l., Siracusa, Sicily, Italy	Istituto Superiore di Sanità (ISS)	Paola Stefanelli et al	EPI_ISL_1198918, EPI_ISL_1199386, EPI_ISL_1199633
Department of Infectious Diseases, Istituto Superiore di Sanità, Rome, Italy; Ospedali Riuniti, Laboratorio Virologia, Ancona, Italy	Istituto Superiore di Sanità (ISS)	Paola Stefanelli et al	EPI_ISL_855552
Department of Infectious Diseases, Istituto Superiore di Sanità, Rome, Italy; U.O.S.D. Laboratorio Analisi Distretto 4 Ovest AULSS 9 Scaligera, Italy	Istituto Superiore di Sanità (ISS)	Paola Stefanelli et al	EPI_ISL_1181347, EPI_ISL_1181349, EPI_ISL_1198794, EPI_ISL_1198795, EPI_ISL_1198796
Department of Infectious Diseases, Istituto Superiore di Sanità, Rome, Italy; UCO Igiene e Sanità Pubblica, ASUGI, Trieste, Italy; Laboratorio di Genomica ed Epigenomica sistema Argo, Area SciencePark, Trieste, Italy; Laboratorio di Virologia Molecolare, ICGEB, Trieste, Italy	Istituto Superiore di Sanità (ISS)	Paola Stefanelli et al	EPI_ISL_875687
Department of Infectious Diseases, Istituto Superiore di Sanità, Rome, Italy; Università degli Studi di Perugia, Perugia, Italy	Istituto Superiore di Sanità (ISS)	Paola Stefanelli et al	EPI_ISL_1014545, EPI_ISL_1014675, EPI_ISL_1178582, EPI_ISL_1199634, EPI_ISL_1199635, EPI_ISL_1199707, EPI_ISL_1200004, EPI_ISL_1200515, EPI_ISL_1200516, EPI_ISL_1200517
Department of Infectious Diseases, Istituto Superiore di Sanità, Rome, Italy; Università degli Studi di Siena, Siena, Italy	Istituto Superiore di Sanità (ISS)	Paola Stefanelli et al	EPI_ISL_1035871, EPI_ISL_1035900, EPI_ISL_1035901, EPI_ISL_1035966
Department of Infectious Diseases, Kobe Institute of Health	Department of Infectious Diseases, Kobe Institute of Health	Ryohei Nomoto et al	EPI_ISL_1168772, EPI_ISL_1168773, EPI_ISL_1168774, EPI_ISL_1168775, EPI_ISL_1168776, EPI_ISL_1168777, EPI_ISL_1168778, EPI_ISL_1168779, EPI_ISL_1168780, EPI_ISL_1168781, EPI_ISL_1168782, EPI_ISL_1168783, EPI_ISL_1168784, EPI_ISL_1168785, EPI_ISL_1168786, EPI_ISL_1168787, EPI_ISL_1168788, EPI_ISL_1168789, EPI_ISL_1168790, EPI_ISL_1168791, EPI_ISL_1168792, EPI_ISL_1168793, EPI_ISL_1168794, EPI_ISL_1168795, EPI_ISL_1168796, EPI_ISL_1168797, EPI_ISL_1168798, EPI_ISL_1168799, EPI_ISL_1168800, EPI_ISL_1168801, EPI_ISL_1168802, EPI_ISL_1168803, EPI_ISL_1168804, EPI_ISL_1168805, EPI_ISL_1168806, EPI_ISL_1168807, EPI_ISL_1168808, EPI_ISL_1168809, EPI_ISL_1168810, EPI_ISL_1168811, EPI_ISL_1168812, EPI_ISL_1168813, EPI_ISL_1168814, EPI_ISL_1168815, EPI_ISL_1168816, EPI_ISL_1168817, EPI_ISL_1168818, EPI_ISL_1168819, EPI_ISL_1168820, EPI_ISL_1168821, EPI_ISL_1168822, EPI_ISL_1168823, EPI_ISL_1168824, EPI_ISL_1168825, EPI_ISL_1168826, EPI_ISL_1168827, EPI_ISL_1168828, EPI_ISL_1168829, EPI_ISL_1168830, EPI_ISL_1168831, EPI_ISL_1168832, EPI_ISL_1168833, EPI_ISL_1168834, EPI_ISL_1168835, EPI_ISL_1168836, EPI_ISL_1168837, EPI_ISL_1168838, EPI_ISL_1168839, EPI_ISL_1168840, EPI_ISL_1168841, EPI_ISL_1168842, EPI_ISL_1168843, EPI_ISL_1168844, EPI_ISL_1168845, EPI_ISL_1168846, EPI_ISL_1168847, EPI_ISL_1168848, EPI_ISL_1168849, EPI_ISL_1168850, EPI_ISL_1168851, EPI_ISL_1168852, EPI_ISL_1168853, EPI_ISL_1168854, EPI_ISL_1168855, EPI_ISL_1168856, EPI_ISL_1168857, EPI_ISL_1168858, EPI_ISL_1168859, EPI_ISL_1168860, EPI_ISL_1168861, EPI_ISL_1168862, EPI_ISL_1168863, EPI_ISL_1168864, EPI_ISL_1168865, EPI_ISL_1168866, EPI_ISL_1168867, EPI_ISL_1168868, EPI_ISL_1168869, EPI_ISL_1168870, EPI_ISL_1168871, EPI_ISL_1168872, EPI_ISL_1168873, EPI_ISL_1168874, EPI_ISL_1168875, EPI_ISL_1168876, EPI_ISL_1168877, EPI_ISL_1168878, EPI_ISL_1168879, EPI_ISL_1168880, EPI_ISL_1168881, EPI_ISL_1168882, EPI_ISL_1168883, EPI_ISL_1168884, EPI_ISL_1168885, EPI_ISL_1168886, EPI_ISL_1168887, EPI_ISL_1168888, EPI_ISL_1168889, EPI_ISL_1168890, EPI_ISL_1168891, EPI_ISL_1168892, EPI_ISL_1168893, EPI_ISL_1168894, EPI_ISL_1168895, EPI_ISL_1168896, EPI_ISL_1168897, EPI_ISL_1168898, EPI_ISL_1168899, EPI_ISL_1168900, EPI_ISL_1168901, EPI_ISL_1168902, EPI_ISL_1168903, EPI_ISL_1168904, EPI_ISL_1168905, EPI_ISL_1168906, EPI_ISL_1168907, EPI_ISL_1168908, EPI_ISL_1168909, EPI_ISL_1168910, EPI_ISL_1168911, EPI_ISL_1168912, EPI_ISL_1168913, EPI_ISL_1168914, EPI_ISL_1168915, EPI_ISL_1168916, EPI_ISL_1168917, EPI_ISL_1168918, EPI_ISL_1168919, EPI_ISL_1168920, EPI_ISL_1168921, EPI_ISL_1168922, EPI_ISL_1168923, EPI_ISL_1168924, EPI_ISL_1168925, EPI_ISL_1168926, EPI_ISL_1168927, EPI_ISL_1168928, EPI_ISL_1168929, EPI_ISL_1168930, EPI_ISL_1168931, EPI_ISL_1168932, EPI_ISL_1168933, EPI_ISL_1168934, EPI_ISL_1168935, EPI_ISL_1168936, EPI_ISL_1168937, EPI_ISL_1168938, EPI_ISL_1168939, EPI_ISL_1168940, EPI_ISL_1168941, EPI_ISL_1168942, EPI_ISL_1168943, EPI_ISL_1168944, EPI_ISL_1168945, EPI_ISL_1168946, EPI_ISL_1168947, EPI_ISL_1168948, EPI_ISL_1168949, EPI_ISL_1168950, EPI_ISL_1168951, EPI_ISL_1168952, EPI_ISL_1168953, EPI_ISL_1168954, EPI_ISL_1168955, EPI_ISL_1168956, EPI_ISL_1168957, EPI_ISL_1168958, EPI_ISL_1168959, EPI_ISL_1168960, EPI_ISL_1168961, EPI_ISL_1168962, EPI_ISL_1168963, EPI_ISL_1168964, EPI_ISL_1168965, EPI_ISL_1168966, EPI_ISL_1168967, EPI_ISL_1168968, EPI_ISL_1168969, EPI_ISL_1168970, EPI_ISL_1168971, EPI_ISL_1168972, EPI_ISL_1168973, EPI_ISL_1168974, EPI_ISL_1168975, EPI_ISL_1168976, EPI_ISL_1168977, EPI_ISL_1168978, EPI_ISL_1168979, EPI_ISL_1168980, EPI_ISL_1168981, EPI_ISL_1168982, EPI_ISL_1168983, EPI_ISL_1168984, EPI_ISL_1168985, EPI_ISL_1168986, EPI_ISL_1168987, EPI_ISL_1168988, EPI_ISL_1168989, EPI_ISL_1168990, EPI_ISL_1168991, EPI_ISL_1168992, EPI_ISL_1168993, EPI_ISL_1168994, EPI_ISL_1168995, EPI_ISL_1168996, EPI_ISL_1168997, EPI_ISL_1168998, EPI_ISL_1168999, EPI_ISL_1169000, EPI_ISL_1169001, EPI_ISL_1169002, EPI_ISL_1169003, EPI_ISL_1169004, EPI_ISL_1169005, EPI_ISL_1169006, EPI_ISL_1169007, EPI_ISL_1169008, EPI_ISL_1169009, EPI_ISL_1169010, EPI_ISL_1169011, EPI_ISL_1169012, EPI_ISL_1169013, EPI_ISL_1169014, EPI_ISL_1169015, EPI_ISL_1169016, EPI_ISL_1169017, EPI_ISL_1169018, EPI_ISL_1169019, EPI_ISL_1169020, EPI_ISL_1169021, EPI_ISL_1169022, EPI_ISL_1169023, EPI_ISL_1169024, EPI_ISL_1169025, EPI_ISL_1169026, EPI_ISL_1169027, EPI_ISL_1169028, EPI_ISL_1169029, EPI_ISL_1169030, EPI_ISL_1169031, EPI_ISL_1169032, EPI_ISL_1169033, EPI_ISL_1169034, EPI_ISL_1169035, EPI_ISL_1169036, EPI_ISL_1169037, EPI_ISL_1169038, EPI_ISL_1169039, EPI_ISL_1169040, EPI_ISL_1169041, EPI_ISL_1169042, EPI_ISL_1169043, EPI_ISL_1169044, EPI_ISL_1169045, EPI_ISL_1425080, EPI_ISL_1425081, EPI_ISL_1425082, EPI_ISL_1425083, EPI_ISL_1425084, EPI_ISL_1425085, EPI_ISL_1425086, EPI_ISL_1425087, EPI_ISL_1425088, EPI_ISL_1425089, EPI_ISL_1425090, EPI_ISL_1425091, EPI_ISL_1425092, EPI_ISL_1425093, EPI_ISL_1425094, EPI_ISL_1425095, EPI_ISL_1425096, EPI_ISL_1425097, EPI_ISL_1425098, EPI_ISL_1425099, EPI_ISL_1425100, EPI_ISL_1425101, EPI_ISL_1425102, EPI_ISL_1425103, EPI_ISL_1425104, EPI_ISL_1425105, EPI_ISL_1425106, EPI_ISL_1425107, EPI_ISL_1425108, EPI_ISL_1425109, EPI_ISL_1425110, EPI_ISL_1425111, EPI_ISL_1425112, EPI_ISL_1425113, EPI_ISL_1425114, EPI_ISL_1425115, EPI_ISL_1425116, EPI_ISL_1425117, EPI_ISL_1425118, EPI_ISL_1425119, EPI_ISL_1425120, EPI_ISL_1425121, EPI_ISL_1425122, EPI_ISL_1425123, EPI_ISL_1425124, EPI_ISL_1425125, EPI_ISL_1425126, EPI_ISL_1425127, EPI_ISL_1425128, EPI_ISL_1425129, EPI_ISL_1425130, EPI_ISL_1425131, EPI_ISL_1425132, EPI_ISL_1425133, EPI_ISL_1425134, EPI_ISL_1425135, EPI_ISL_1425136, EPI_ISL_1425137, EPI_ISL_1425138, EPI_ISL_1425139, EPI_ISL_1425140, EPI_ISL_1425141, EPI_ISL_1425142, EPI_ISL_1425143, EPI_ISL_1425144, EPI_ISL_1425145, EPI_ISL_1425146, EPI_ISL_1425147, EPI_ISL_1425148, EPI_ISL_1425149, EPI_ISL_1425150, EPI_ISL_1425151, EPI_ISL_1425152, EPI_ISL_1425153, EPI_ISL_1425154, EPI_ISL_1425155, EPI_ISL_1425156, EPI_ISL_1425157, EPI_ISL_1425158, EPI_ISL_1425159, EPI_ISL_1425160, EPI_ISL_1425161, EPI_ISL_1425162, EPI_ISL_1425163, EPI_ISL_1425164, EPI_ISL_1425165, EPI_ISL_1425166, EPI_ISL_1425167, EPI_ISL_1425168, EPI_ISL_1425169, EPI_ISL_1425170, EPI_ISL_1425171, EPI_ISL_1425172, EPI_ISL_1425173, EPI_ISL_1425174, EPI_ISL_1425175, EPI_ISL_1425176, EPI_ISL_1425177, EPI_ISL_1425178, EPI_ISL_1425179, EPI_ISL_1425180, EPI_ISL_1425181, EPI_ISL_1425182, EPI_ISL_1425183, EPI_ISL_1425184, EPI_ISL_1425185, EPI_ISL_1425186, EPI_ISL_1425187, EPI_ISL_1425188, EPI_ISL_1425189, EPI_ISL_1425190, EPI_ISL_1425191, EPI_ISL_1425192, EPI_ISL_1425193, EPI_ISL_1425194, EPI_ISL_1425195, EPI_ISL_1425196, EPI_ISL_1425197, EPI_ISL_1425198, EPI_ISL_1425199, EPI_ISL_1425200, EPI_ISL_1425201, EPI_ISL_1425202, EPI_ISL_1425203, EPI_ISL_1425204, EPI_ISL_1425205, EPI_ISL_1425206, EPI_ISL_1425207, EPI_ISL_1425208, EPI_ISL_1425209, EPI_ISL_1425210, EPI_ISL_1425211, EPI_ISL_1425212, EPI_ISL_1425213, EPI_ISL_1425214, EPI_ISL_1425215, EPI_ISL_1425216, EPI_ISL_1425217, EPI_ISL_1425218, EPI_ISL_1425219, EPI_ISL_1425220, EPI_ISL_1425221, EPI_ISL_1425222, EPI_ISL_1425223, EPI_ISL_1425224, EPI_ISL_1425225, EPI_ISL_1425226, EPI_ISL_1425227, EPI_ISL_1425228, EPI_ISL_1425229, EPI_ISL_1425230, EPI_ISL_1425231, EPI_ISL_1425232, EPI_ISL_1425233, EPI_ISL_1425234, EPI_ISL_1425235, EPI_ISL_1425236, EPI_ISL_1425237, EPI_ISL_1425238, EPI_ISL_1425239, EPI_ISL_1425240, EPI_ISL_1425241, EPI_ISL_1425242, EPI_ISL_1425243, EPI_ISL_1425244, EPI_ISL_1425245, EPI_ISL_1425246, EPI_ISL_1425247, EPI_ISL_1425248, EPI_ISL_1425249, EPI_ISL_1425250, EPI_ISL_1425251, EPI_ISL_1425252, EPI_ISL_1425253, EPI_ISL_1425254, EPI_ISL_1425255, EPI_ISL_1425256, EPI_ISL_1425257, EPI_ISL_1425258, EPI_ISL_1425259, EPI_ISL_1425260, EPI_ISL_1425261, EPI_ISL_1425262, EPI_ISL_1425263, EPI_ISL_1425264, EPI_ISL_1425265, EPI_ISL_1425266, EPI_ISL_1425267, EPI_ISL_1425268, EPI_ISL_1425269, EPI_ISL_1425270, EPI_ISL_1425271, EPI_ISL_1425272, EPI_ISL_1425273, EPI_ISL_1425274, EPI_ISL_1425275, EPI_ISL_1425276, EPI_ISL_1425277, EPI_ISL_1425278, EPI_ISL_1425279, EPI_ISL_1425280, EPI_ISL_1425281, EPI_ISL_1425282, EPI_ISL_1425283, EPI_ISL_1425284, EPI_ISL_1425285, EPI_ISL_1425286, EPI_ISL_1425287, EPI_ISL_1425288, EPI_ISL_1425289, EPI_ISL_1425290, EPI_ISL_1425291, EPI_ISL_1425292, EPI_ISL_1425293, EPI_ISL_1425294, EPI_ISL_1425295, EPI_ISL_1425296, EPI_ISL_1425297, EPI_ISL_1425298, EPI_ISL_1425299, EPI_ISL_1425300, EPI_ISL_1425301, EPI_ISL_1425302, EPI_ISL_1425303, EPI_ISL_1425304, EPI_ISL_1425305, EPI_ISL_1425306, EPI_ISL_1425307, EPI_ISL_1425308, EPI_ISL_1425309, EPI_ISL_1425310, EPI_ISL_1425311, EPI_ISL_1425312, EPI_ISL_1425313, EPI_ISL_1425314, EPI_ISL_1425315, EPI_ISL_1425316, EPI_ISL_1425317, EPI_ISL_1425318, EPI_ISL_1425319, EPI_ISL_1425320, EPI_ISL_1425321, EPI_ISL_1425322, EPI_ISL_1425323, EPI_ISL_1425324, EPI_ISL_1425325, EPI_ISL_1425326, EPI_ISL_1425327, EPI_ISL_1425328, EPI_ISL_1425329, EPI_ISL_1425330, EPI_ISL_1425331, EPI_ISL_1425332, EPI_ISL_1425333, EPI_ISL_1425334, EPI_ISL_1425335, EPI_ISL_1425336, EPI_ISL_1425337, EPI_ISL_1425338, EPI_ISL_1425339, EPI_ISL_1425340, EPI_ISL_1425341, EPI_ISL_1425342, EPI_ISL_1425343, EPI_ISL_1425344, EPI_ISL_1425345, EPI_ISL_1425346, EPI_ISL_1425347, EPI_ISL_1425348, EPI_ISL_1425349, EPI_ISL_1425350, EPI_ISL_1425351, EPI_ISL_1425352, EPI_ISL_1425353, EPI_ISL_1425354, EPI_ISL_1425355, EPI_ISL_1425356, EPI_ISL_1425357, EPI_ISL_1425358, EPI_ISL_1425359, EPI_ISL_1425360, EPI_ISL_1425361, EPI_ISL_1425362, EPI_ISL_1425363, EPI_ISL_1425364, EPI_ISL_1425365, EPI_ISL_1425366, EPI_ISL_1425367, EPI_ISL_1425368, EPI_ISL_1425369, EPI_ISL_1425370, EPI_ISL_1425371, EPI_ISL_1425372, EPI_ISL_1425373, EPI_ISL_1425374, EPI_ISL_1425375, EPI_ISL_1425376, EPI_ISL_1425377, EPI_ISL_1425378, EPI_ISL_1425379, EPI_ISL_1425380, EPI_ISL_1425381, EPI_ISL_1425382, EPI_ISL_1425383, EPI_ISL_1425384, EPI_ISL_1425385, EPI_ISL_1425386, EPI_ISL_1425387, EPI_ISL_1425388, EPI_ISL_1425389, EPI_ISL_1425390, EPI_ISL_1425391, EPI_ISL_1425392, EPI_ISL_1425393, EPI_ISL_1425394, EPI_ISL_1425395, EPI_ISL_1425396, EPI_ISL_1425397, EPI_ISL_1425398, EPI_ISL_1425399, EPI_ISL_1425400, EPI_ISL_1425401, EPI_ISL_1425402, EPI_ISL_1425403, EPI_ISL_1425404, EPI_ISL_1425405, EPI_ISL_1425406, EPI_ISL_1425407, EPI_ISL_1425408, EPI_ISL_1425409, EPI_ISL_1425410, EPI_ISL_1425411, EPI_ISL_1425412, EPI_ISL_1425413, EPI_ISL_1425414, EPI_ISL_1425415, EPI_ISL_1425416, EPI_ISL_1425417, EPI_ISL_1425418, EPI_ISL_1425419, EPI_ISL_1425420, EPI_ISL_1425421, EPI_ISL_1425422, EPI_ISL_1425423, EPI_ISL_1425424, EPI_ISL_1425425, EPI_ISL_1425426, EPI_ISL_1425427, EPI_ISL_1425428, EPI_ISL_1425429, EPI_ISL_1425430, EPI_ISL_1425431, EPI_ISL_1425432, EPI_ISL_1425433, EPI_ISL_1425434, EPI_ISL_1425435, EPI_ISL_1425436, EPI_ISL_1425437, EPI_ISL_1425438, EPI_ISL_1425439, EPI_ISL_1425440, EPI_ISL_1425441, EPI_ISL_1425442, EPI_ISL_1425443, EPI_ISL_1425444, EPI_ISL_1425445, EPI_ISL_1425446, EPI_ISL_1425447, EPI_ISL_1425448, EPI_ISL_1425449, EPI_ISL_1425450, EPI_ISL_1425451, EPI_ISL_1425452, EPI_ISL_1425453, EPI_ISL_1425454, EPI_ISL_1425455, EPI_ISL_1425456, EPI_ISL_1425457, EPI_ISL_1425458, EPI_ISL_1425459, EPI_ISL_1425460, EPI_ISL_1425461, EPI_ISL_1425462, EPI_ISL_1425463, EPI_ISL_1425464, EPI_ISL_1425465, EPI_ISL_1425466, EPI_ISL_1425467, EPI_ISL_1425468, EPI_ISL_1425469, EPI_ISL_1425470, EPI_ISL_1425471, EPI_ISL_1425472, EPI_ISL_1425473, EPI_ISL_1425474, EPI_ISL_1425475, EPI_ISL_1425476, EPI_ISL_1425477, EPI_ISL_1425478, EPI_ISL_1425479, EPI_ISL_1425480, EPI_ISL_1425481, EPI_ISL_1425482, EPI_ISL_1425483, EPI_ISL_1425484, EPI_ISL_1425485, EPI_ISL_1425486, EPI_ISL_1425487, EPI_ISL_1425488, EPI_ISL_1425489, EPI_ISL_1425490, EPI_ISL_1425491, EPI_ISL_1425492, EPI_ISL_1425493, EPI_ISL_1425494, EPI_ISL_1425495, EPI_ISL_1425496, EPI_ISL_1425497, EPI_ISL_1425498, EPI_ISL_1425499, EPI_ISL_1425500, EPI_ISL_1425501, EPI_ISL_1425502, EPI_ISL_1425503, EPI_ISL_1425504, EPI_ISL_1425505, EPI_ISL_1425506, EPI_ISL_1425507, EPI_ISL_1425508, EPI_ISL_1425509, EPI_ISL_1425510, EPI_ISL_1425511, EPI_ISL_1425512, EPI_ISL_1425513, EPI_ISL_1425514, EPI_ISL_1425515, EPI_ISL_1425516, EPI_ISL_1425517, EPI_ISL_1425518, EPI_ISL_1425519, EPI_ISL_1425520, EPI_ISL_1425521, EPI_ISL_1425522, EPI_ISL_1425523, EPI_ISL_1425524, EPI_ISL_1425525, EPI_ISL_1425526, EPI_ISL_1425527, EPI_ISL_1425528, EPI_ISL_1425529, EPI_ISL_1425530, EPI_ISL_1425531, EPI_ISL_1425532, EPI_ISL_1425533, EPI_ISL_1425534, EPI_ISL_1425535, EPI_ISL_1425536, EPI_ISL_1425537, EPI_ISL_1425538, EPI_ISL_1425539, EPI_ISL_1425540, EPI_ISL_1941590, EPI_ISL_1941592, EPI_ISL_1941593, EPI_ISL_1941596, EPI_ISL_1941598, EPI_ISL_1941600, EPI_ISL_1941601, EPI_ISL_1941603, EPI_ISL_1941606, EPI_ISL_1941607, EPI_ISL_1941610, EPI_ISL_1941611, EPI_ISL_1941614, EPI_ISL_1941615, EPI_ISL_1941616, EPI_ISL_1941617, EPI_ISL_1941621, EPI_ISL_1941623, EPI_ISL_1941627, EPI_ISL_1941630, EPI_ISL_1941632, EPI_ISL_1941634, EPI_ISL_1941635, EPI_ISL_1941638, EPI_ISL_1941640, EPI_ISL_1941641, EPI_ISL_1941644, EPI_ISL_1941645, EPI_ISL_1941647, EPI_ISL_1941649, EPI_ISL_1941650, EPI_ISL_1941651, EPI_ISL_1941652, EPI_ISL_1941653, EPI_ISL_1941654, EPI_ISL_1941655, EPI_ISL_1941656, EPI_ISL_1941657, EPI_ISL_1941658, EPI_ISL_1941659, EPI_ISL_1941662, EPI_ISL_1941663, EPI_ISL_1941665, EPI_ISL_1941667, EPI_ISL_1941669, EPI_ISL_1941671, EPI_ISL_1941673, EPI_ISL_1941676, EPI_ISL_1941678, EPI_ISL_1941680, EPI_ISL_1941682, EPI_ISL_1941683, EPI_ISL_1941686, EPI_ISL_1941687, EPI_ISL_1941689, EPI_ISL_1941692, EPI_ISL_1941694, EPI_ISL_1941696, EPI_ISL_1941697, EPI_ISL_1941699, EPI_ISL_1941701, EPI_ISL_1941703, EPI_ISL_1941705, EPI_ISL_1941707, EPI_ISL_1941709, EPI_ISL_1941711, EPI_ISL_1941713, EPI_ISL_1941716, EPI_ISL_1941718, EPI_ISL_1941721, EPI_ISL_1941725, EPI_ISL_1941728, EPI_ISL_1941730, EPI_ISL_1941733, EPI_ISL_1941735, EPI_ISL_1941737, EPI_ISL_1941740, EPI_ISL_1941741, EPI_ISL_1941743, EPI_ISL_1941745, EPI_ISL_1941746, EPI_ISL_1941748, EPI_ISL_1941750, EPI_ISL_1941752, EPI_ISL_1941753, EPI_ISL_1941756, EPI_ISL_1941758, EPI_ISL_1941760, EPI_ISL_1941762, EPI_ISL_1941764, EPI_ISL_1941766, EPI_ISL_1941767, EPI_ISL_1941769, EPI_ISL_1941771, EPI_ISL_1941772, EPI_ISL_1941774, EPI_ISL_1941775, EPI_ISL_1941777, EPI_ISL_1941780, EPI_ISL_1941781, EPI_ISL_1941783, EPI_ISL_1941784, EPI_ISL_1941785, EPI_ISL_1941786, EPI_ISL_1941788, EPI_ISL_1941789, EPI_ISL_1941791, EPI_ISL_1941794, EPI_ISL_1941795, EPI_ISL_1941797, EPI_ISL_1941799, EPI_ISL_1941802, EPI_ISL_1941803, EPI_ISL_1941806, EPI_ISL_1941807, EPI_ISL_1941808, EPI_ISL_1941810, EPI_ISL_1941811, EPI_ISL_1941814, EPI_ISL_1941815, EPI_ISL_1941817, EPI_ISL_1941819, EPI_ISL_1941822, EPI_ISL_1941823, EPI_ISL_1941826, EPI_ISL_1941827, EPI_ISL_1941830, EPI_ISL_1941832, EPI_ISL_1941833, EPI_ISL_1941835, EPI_ISL_1941838, EPI_ISL_1941839, EPI_ISL_1941842, EPI_ISL_1941843, EPI_ISL_1941846, EPI_ISL_1941848, EPI_ISL_1941849, EPI_ISL_1941851, EPI_ISL_1941852, EPI_ISL_1941853, EPI_ISL_1941854, EPI_ISL_1941855, EPI_ISL_1941856, EPI_ISL_1941857, EPI_ISL_1941858, EPI_ISL_1941859, EPI_ISL_1941860, EPI_ISL_1941861, EPI_ISL_1941862, EPI_ISL_1941863, EPI_ISL_1941864, EPI_ISL_1941865, EPI_ISL_1941866, EPI_ISL_1941867, EPI_ISL_1941868, EPI_ISL_1941869, EPI_ISL_1941870, EPI_ISL_1941871, EPI_ISL_1941872, EPI_ISL_1941873, EPI_ISL_1941874, EPI_ISL_1941876, EPI_ISL_1941877, EPI_ISL_1941878, EPI_ISL_1941879, EPI_ISL_1941880, EPI_ISL_1941881, EPI_ISL_1941882, EPI_ISL_1941883, EPI_ISL_1941884, EPI_ISL_1941885, EPI_ISL_1941886, EPI_ISL_1941887, EPI_ISL_1941888, EPI_ISL_1941889, EPI_ISL_1941890, EPI_ISL_1941891, EPI_ISL_1941892, EPI_ISL_1941893, EPI_ISL_1941894, EPI_ISL_1941895, EPI_ISL_1941896, EPI_ISL_1941897, EPI_ISL_1941898, EPI_ISL_1941899, EPI_ISL_1941900, EPI_ISL_1941901, EPI_ISL_1941902, EPI_ISL_1941903, EPI_ISL_1941904, EPI_ISL_1941905, EPI_ISL_1941906, EPI_ISL_1941907, EPI_ISL_1941908, EPI_ISL_1941909, EPI_ISL_1941910, EPI_ISL_1941911, EPI_ISL_1941912, EPI_ISL_1941913, EPI_ISL_1941914, EPI_ISL_1941915, EPI_ISL_1941916, EPI_ISL_1941917, EPI_ISL_1941918, EPI_ISL_1941919, EPI_ISL_1941920, EPI_ISL_1941922, EPI_ISL_1941923, EPI_ISL_1941924, EPI_ISL_1941925, EPI_ISL_1941926, EPI_ISL_1941927, EPI_ISL_1941928, EPI_ISL_1941929, EPI_ISL_1941930, EPI_ISL_1941931, EPI_ISL_1941932, EPI_ISL_1941933, EPI_ISL_1941934, EPI_ISL_1941935, EPI_ISL_1941936, EPI_ISL_1941937, EPI_ISL_1941938, EPI_ISL_1941939, EPI_ISL_1941940, EPI_ISL_1941941, EPI_ISL_1941942, EPI_ISL_1941943, EPI_ISL_1941944, EPI_ISL_1941945, EPI_ISL_1941946, EPI_ISL_1941947, EPI_ISL_1941948, EPI_ISL_1941949, EPI_ISL_1941950, EPI_ISL_1941951, EPI_ISL_1941952, EPI_ISL_1941953, EPI_ISL_1941954, EPI_ISL_1941955, EPI_ISL_1941956, EPI_ISL_1941957, EPI_ISL_1941958, EPI_ISL_1941959, EPI_ISL_1941960, EPI_ISL_1941961, EPI_ISL_1941962, EPI_ISL_1941963, EPI_ISL_1941964, EPI_ISL_1941965, EPI_ISL_1941966, EPI_ISL_1941967, EPI_ISL_1941968, EPI_ISL_1941969, EPI_ISL_1941970, EPI_ISL_1941971, EPI_ISL_1941972, EPI_ISL_1941973, EPI_ISL_1941974, EPI_ISL_1941975, EPI_ISL_1941976, EPI_ISL_1941977, EPI_ISL_1941978, EPI_ISL_1941979, EPI_ISL_1941980, EPI_ISL_1941981, EPI_ISL_1941982, EPI_ISL_1941983, EPI_ISL_1941984, EPI_ISL_1941985, EPI_ISL_1941986, EPI_ISL_1941987, EPI_ISL_1941988, EPI_ISL_1941989, EPI_ISL_1941990, EPI_ISL_1941991, EPI_ISL_1941992, EPI_ISL_1941993, EPI_ISL_1941994, EPI_ISL_1941995, EPI_ISL_1941996, EPI_ISL_1941997, EPI_ISL_1941998, EPI_ISL_1941999, EPI_ISL_1942000, EPI_ISL_1942001, EPI_ISL_1942002, EPI_ISL_1942003, EPI_ISL_1942004, EPI_ISL_1942005, EPI_ISL_1942006, EPI_ISL_1942007, EPI_ISL_1942008, EPI_ISL_1942009, EPI_ISL_1942010, EPI_ISL_1942011, EPI_ISL_1942012, EPI_ISL_1942013, EPI_ISL_1942014, EPI_ISL_1942015, EPI_ISL_1942016, EPI_ISL_1942017, EPI_ISL_1942018, EPI_ISL_1942019, EPI_ISL_1942020, EPI_ISL_1942021, EPI_ISL_1942022, EPI_ISL_1942023, EPI_ISL_1942024, EPI_ISL_1942025, EPI_ISL_1942026, EPI_ISL_1942027, EPI_ISL_1942028, EPI_ISL_1942029, EPI_ISL_1942030, EPI_ISL_1942031, EPI_ISL_1942032, EPI_ISL_1942033, EPI_ISL_1942034, EPI_ISL_1942035, EPI_ISL_1942036, EPI_ISL_1942037, EPI_ISL_1942038, EPI_ISL_1942039, EPI_ISL_1942040, EPI_ISL_1942041, EPI_ISL_1942042, EPI_ISL_1942043, EPI_ISL_1942044, EPI_ISL_1942045, EPI_ISL_1942046, EPI_ISL_1942047, EPI_ISL_1942048, EPI_ISL_1942049, EPI_ISL_1942050, EPI_ISL_1942051, EPI_ISL_1942052, EPI_ISL_1942053, EPI_ISL_1942054, EPI_ISL_1942055, EPI_ISL_1942056, EPI_ISL_1942057, EPI_ISL_1942058, EPI_ISL_1942059, EPI_ISL_1942060, EPI_ISL_1942061, EPI_ISL_1942062, EPI_ISL_1942063, EPI_ISL_1942064, EPI_ISL_1942065, EPI_ISL_1942066, EPI_ISL_1942067, EPI_ISL_1942068, EPI_ISL_1942069, EPI_ISL_1942070, EPI_ISL_1942071, EPI_ISL_1942072, EPI_ISL_1942073, EPI_ISL_1942074, EPI_ISL_1942075, EPI_ISL_1942076, EPI_ISL_1942077, EPI_ISL_1942078, EPI_ISL_1942079, EPI_ISL_1942080, EPI_ISL_1942081, EPI_ISL_1942082, EPI_ISL_1942083, EPI_ISL_1942084, EPI_ISL_1942085, EPI_ISL_1942086, EPI_ISL_1942087, EPI_ISL_1942088, EPI_ISL_1942089, EPI_ISL_1942090, EPI_ISL_1942091, EPI_ISL_1942092, EPI_ISL_1942093, EPI_ISL_1942094, EPI_ISL_1942095, EPI_ISL_1942096, EPI_ISL_1942097, EPI_ISL_1942098, EPI_ISL_1942099, EPI_ISL_1942100, EPI_ISL_1942101, EPI_ISL_1942102, EPI_ISL_1942103, EPI_ISL_1942104, EPI_ISL_1942105, EPI_ISL_1942106, EPI_ISL_1942107, EPI_ISL_1942108, EPI_ISL_1942109, EPI_ISL_1942110, EPI_ISL_1942111, EPI_ISL_1942112, EPI_ISL_1942113, EPI_ISL_1942114, EPI_ISL_1942115, EPI_ISL_1942116, EPI_ISL_1942117, EPI_ISL_1942118, EPI_ISL_1942119, EPI_ISL_1942120, EPI_ISL_1942121, EPI_ISL_1942122, EPI_ISL_1942123, EPI_ISL_1942124, EPI_ISL_1942125, EPI_ISL_1942126, EPI_ISL_1942127, EPI_ISL_1942128, EPI_ISL_1942129, EPI_ISL_1942130, EPI_ISL_1942131, EPI_ISL_1942132, EPI_ISL_1942133, EPI_ISL_1942134, EPI_ISL_1942135, EPI_ISL_1968981, EPI_ISL_1968982, EPI_ISL_1968983, EPI_ISL_1968984, EPI_ISL_1968985, EPI_ISL_1968986, EPI_ISL_1968987, EPI_ISL_1968988, EPI_ISL_1968989, EPI_ISL_1968990, EPI_ISL_1968991, EPI_ISL_1968992, EPI_ISL_1968993, EPI_ISL_1968994, EPI_ISL_1968995, EPI_ISL_1968996, EPI_ISL_1968997, EPI_ISL_1968998, EPI_ISL_1968999, EPI_ISL_2358242, EPI_ISL_2358243, EPI_ISL_2358244, EPI_ISL_2358245, EPI_ISL_2358246, EPI_ISL_2358247, EPI_ISL_2358248, EPI_ISL_2358249, EPI_ISL_2358250, EPI_ISL_2358251, EPI_ISL_2358252, EPI_ISL_2358253, EPI_ISL_2358254, EPI_ISL_2358255, EPI_ISL_2358256, EPI_ISL_2358257, EPI_ISL_2358258, EPI_ISL_2358259, EPI_ISL_2358260, EPI_ISL_2358261, EPI_ISL_2358262, EPI_ISL_2358263, EPI_ISL_2358264, EPI_ISL_2358265, EPI_ISL_2358266, EPI_ISL_2358267, EPI_ISL_2358268, EPI_ISL_2358269, EPI_ISL_2358270, EPI_ISL_2358271, EPI_ISL_2358272, EPI_ISL_2358273, EPI_ISL_2358274, EPI_ISL_2358275, EPI_ISL_2358276, EPI_ISL_2358277, EPI_ISL_2358278, EPI_ISL_2358279, EPI_ISL_2358280, EPI_ISL_2358281, EPI_ISL_2358282, EPI_ISL_2358283, EPI_ISL_2358284, EPI_ISL_2358285, EPI_ISL_2358286, EPI_ISL_2358287, EPI_ISL_2358288, EPI_ISL_2358289, EPI_ISL_2358290, EPI_ISL_2358291, EPI_ISL_2358292, EPI_ISL_2358293, EPI_ISL_2358294, EPI_ISL_2358295, EPI_ISL_2358297, EPI_ISL_2358299, EPI_ISL_2358300, EPI_ISL_2358301, EPI_ISL_2358303, EPI_ISL_2358305, EPI_ISL_2358306, EPI_ISL_2358307, EPI_ISL_2358308, EPI_ISL_2358309, EPI_ISL_2358310, EPI_ISL_2358311, EPI_ISL_2358312, EPI_ISL_2358313, EPI_ISL_2358314, EPI_ISL_2358315, EPI_ISL_2358316, EPI_ISL_2358317, EPI_ISL_2358318, EPI_ISL_2358319, EPI_ISL_2358320, EPI_ISL_2358321, EPI_ISL_2358322, EPI_ISL_2358323, EPI_ISL_2358324, EPI_ISL_2358325, EPI_ISL_2358326, EPI_ISL_2358327, EPI_ISL_2358328, EPI_ISL_2358329, EPI_ISL_2358330, EPI_ISL_2358332, EPI_ISL_2358333, EPI_ISL_2358334, EPI_ISL_2358335, EPI_ISL_2358336, EPI_ISL_2358337, EPI_ISL_2358338, EPI_ISL_2358339, EPI_ISL_2358340, EPI_ISL_2358341, EPI_ISL_2358342, EPI_ISL_2358343, EPI_ISL_2358344, EPI_ISL_2358345, EPI_ISL_2358346, EPI_ISL_2358347, EPI_ISL_2358348, EPI_ISL_2358349, EPI_ISL_2358350, EPI_ISL_2358351, EPI_ISL_2358352, EPI_ISL_2358353, EPI_ISL_2358354, EPI_ISL_2358355, EPI_ISL_2358356, EPI_ISL_2358357, EPI_ISL_2358358, EPI_ISL_2358359, EPI_ISL_2358360, EPI_ISL_2358362, EPI_ISL_2358364, EPI_ISL_2358365, EPI_ISL_2358366, EPI_ISL_2358367, EPI_ISL_2358368, EPI_ISL_2358369, EPI_ISL_2358370, EPI_ISL_2358371, EPI_ISL_2358373, EPI_ISL_2358374, EPI_ISL_2358375, EPI_ISL_2358377, EPI_ISL_2358378, EPI_ISL_2358379, EPI_ISL_2358380, EPI_ISL_2358381, EPI_ISL_2358382, EPI_ISL_2358383, EPI_ISL_2358384, EPI_ISL_2358385, EPI_ISL_2358386, EPI_ISL_2358387, EPI_ISL_2358388, EPI_ISL_2358389, EPI_ISL_2358390, EPI_ISL_2358391, EPI_ISL_2358392, EPI_ISL_2358393, EPI_ISL_2358394, EPI_ISL_2358395, EPI_ISL_2358396, EPI_ISL_2358397, EPI_ISL_2358398, EPI_ISL_2358399, EPI_ISL_2358400, EPI_ISL_2358401, EPI_ISL_2358402, EPI_ISL_2358404, EPI_ISL_2358405, EPI_ISL_2358406, EPI_ISL_2358407, EPI_ISL_2358408, EPI_ISL_2358409, EPI_ISL_2358410, EPI_ISL_2358411, EPI_ISL_2358412, EPI_ISL_2358413, EPI_ISL_2358414, EPI_ISL_2358415, EPI_ISL_2358416, EPI_ISL_2358417, EPI_ISL_2358418, EPI_ISL_2358419, EPI_ISL_2358420, EPI_ISL_2358421, EPI_ISL_2358422, EPI_ISL_2358423, EPI_ISL_2358424, EPI_ISL_2358425, EPI_ISL_2358426, EPI_ISL_2358427, EPI_ISL_2358428, EPI_ISL_2358429, EPI_ISL_2358430, EPI_ISL_2358431, EPI_ISL_2358432, EPI_ISL_2358433, EPI_ISL_2358434, EPI_ISL_2358435, EPI_ISL_2358436, EPI_ISL_2358437, EPI_ISL_2358438, EPI_ISL_2358439, EPI_ISL_2358440, EPI_ISL_2358441, EPI_ISL_2358442, EPI_ISL_2358443, EPI_ISL_2358444, EPI_ISL_2358445, EPI_ISL_2358446, EPI_ISL_2358447, EPI_ISL_2358448, EPI_ISL_2358449, EPI_ISL_2358450, EPI_ISL_2358451, EPI_ISL_2358452, EPI_ISL_2358453, EPI_ISL_2358454, EPI_ISL_2358455, EPI_ISL_2358456, EPI_ISL_2358457, EPI_ISL_2358458, EPI_ISL_2358459, EPI_ISL_2358461, EPI_ISL_2358462, EPI_ISL_2358463, EPI_ISL_2358464, EPI_ISL_2358465, EPI_ISL_2358466, EPI_ISL_2358467, EPI_ISL_2358468, EPI_ISL_2358469, EPI_ISL_2358470, EPI_ISL_2358471, EPI_ISL_2358472, EPI_ISL_2358473, EPI_ISL_2358474, EPI_ISL_2358475, EPI_ISL_2358476, EPI_ISL_2358477, EPI_ISL_2358478, EPI_ISL_2358479, EPI_ISL_2358480, EPI_ISL_2358481, EPI_ISL_2358482, EPI_ISL_2358483, EPI_ISL_2358484, EPI_ISL_2358485, EPI_ISL_2358486, EPI_ISL_2358487, EPI_ISL_2358488, EPI_ISL_2358489, EPI_ISL_2358490, EPI_ISL_2358491, EPI_ISL_2358492, EPI_ISL_2358493, EPI_ISL_2358494, EPI_ISL_2358495, EPI_ISL_2358496, EPI_ISL_2358497, EPI_ISL_2358498, EPI_ISL_2358499, EPI_ISL_2358500, EPI_ISL_2358501, EPI_ISL_2358502, EPI_ISL_2358503, EPI_ISL_2358504, EPI_ISL_2358505, EPI_ISL_2358506, EPI_ISL_2358507, EPI_ISL_2358508, EPI_ISL_2358509, EPI_ISL_2358510, EPI_ISL_2358511, EPI_ISL_2358512, EPI_ISL_2358513, EPI_ISL_2358514, EPI_ISL_2358515, EPI_ISL_2358516, EPI_ISL_2358517, EPI_ISL_2358518, EPI_ISL_2358519, EPI_ISL_2358520, EPI_ISL_2358521, EPI_ISL_2358522, EPI_ISL_2358523, EPI_ISL_2358524, EPI_ISL_2358525, EPI_ISL_2358526, EPI_ISL_2358527, EPI_ISL_2358528, EPI_ISL_2358529, EPI_ISL_2358530, EPI_ISL_2358531, EPI_ISL_2358532, EPI_ISL_2358534, EPI_ISL_2358535, EPI_ISL_2358536, EPI_ISL_2358537, EPI_ISL_2358538, EPI_ISL_2358539, EPI_ISL_2358540, EPI_ISL_2358541, EPI_ISL_2358542, EPI_ISL_2358543, EPI_ISL_2358544, EPI_ISL_2358545, EPI_ISL_2358546, EPI_ISL_2358547, EPI_ISL_2358548, EPI_ISL_2358549, EPI_ISL_2358550, EPI_ISL_2358551, EPI_ISL_2358552, EPI_ISL_2358553, EPI_ISL_2358554, EPI_ISL_2358555, EPI_ISL_2358556, EPI_ISL_2358557, EPI_ISL_2358558, EPI_ISL_2358559, EPI_ISL_2358560, EPI_ISL_2358561, EPI_ISL_2358562, EPI_ISL_2358563, EPI_ISL_2358564, EPI_ISL_2358565, EPI_ISL_2358566, EPI_ISL_2358567, EPI_ISL_2358568, EPI_ISL_2358569, EPI_ISL_2358570, EPI_ISL_2358571, EPI_ISL_2358572, EPI_ISL_2358573, EPI_ISL_2358574, EPI_ISL_2358576, EPI_ISL_2358577, EPI_ISL_2358578, EPI_ISL_2358579, EPI_ISL_2358580, EPI_ISL_2358581, EPI_ISL_2358582, EPI_ISL_2358583, EPI_ISL_2358584, EPI_ISL_2358585, EPI_ISL_2358586, EPI_ISL_2358587, EPI_ISL_2358588, EPI_ISL_2358589, EPI_ISL_2358590, EPI_ISL_2358591, EPI_ISL_2358592, EPI_ISL_2358593, EPI_ISL_2358594, EPI_ISL_2358595, EPI_ISL_2358596, EPI_ISL_2358597, EPI_ISL_2358598, EPI_ISL_2358599, EPI_ISL_2358600, EPI_ISL_2358601, EPI_ISL_2358602, EPI_ISL_2358603, EPI_ISL_2358604, EPI_ISL_2358605, EPI_ISL_2358606, EPI_ISL_2358607, EPI_ISL_2358608, EPI_ISL_2358609, EPI_ISL_2358610, EPI_ISL_2358611, EPI_ISL_2358612, EPI_ISL_2358613, EPI_ISL_2358614, EPI_ISL_2358615, EPI_ISL_2358616, EPI_ISL_2358617, EPI_ISL_2358618, EPI_ISL_2358619, EPI_ISL_2358620, EPI_ISL_2358621, EPI_ISL_2358622, EPI_ISL_2358623, EPI_ISL_2358624, EPI_ISL_2358625, EPI_ISL_2358626, EPI_ISL_2358627, EPI_ISL_2358628, EPI_ISL_2358629, EPI_ISL_2358630, EPI_ISL_2358631, EPI_ISL_2358632, EPI_ISL_2358633, EPI_ISL_2358634, EPI_ISL_2358635, EPI_ISL_2358636, EPI_ISL_2358637, EPI_ISL_2358638, EPI_ISL_2358639, EPI_ISL_2358640, EPI_ISL_2358641, EPI_ISL_2358643, EPI_ISL_2358644, EPI_ISL_2358645, EPI_ISL_2358647, EPI_ISL_2358649, EPI_ISL_2358650, EPI_ISL_2358651, EPI_ISL_2358652, EPI_ISL_2358653, EPI_ISL_2358654, EPI_ISL_2358655, EPI_ISL_2358656, EPI_ISL_2358657, EPI_ISL_2358658, EPI_ISL_2358659, EPI_ISL_2358660, EPI_ISL_2358661, EPI_ISL_2358662, EPI_ISL_2358663, EPI_ISL_2358664, EPI_ISL_2358665, EPI_ISL_2358666, EPI_ISL_2358667, EPI_ISL_2358668, EPI_ISL_2358669, EPI_ISL_2358670, EPI_ISL_2358671, EPI_ISL_2358672, EPI_ISL_2358673, EPI_ISL_2358674, EPI_ISL_2358675, EPI_ISL_2358676, EPI_ISL_2358677, EPI_ISL_2358678, EPI_ISL_2358679, EPI_ISL_2358680, EPI_ISL_2358681, EPI_ISL_2358682, EPI_ISL_2358683, EPI_ISL_2358684, EPI_ISL_2358685, EPI_ISL_2358686, EPI_ISL_2358687, EPI_ISL_2358688, EPI_ISL_2358689, EPI_ISL_2358690, EPI_ISL_2358691, EPI_ISL_2358692, EPI_ISL_2358693, EPI_ISL_2358694, EPI_ISL_2358695, EPI_ISL_2358696, EPI_ISL_2358697, EPI_ISL_2358698, EPI_ISL_2358699, EPI_ISL_2358700, EPI_ISL_2358701, EPI_ISL_2358702, EPI_ISL_2358703, EPI_ISL_2358704, EPI_ISL_2358705, EPI_ISL_2358706, EPI_ISL_2358707, EPI_ISL_2358708, EPI_ISL_2358709, EPI_ISL_2358710, EPI_ISL_2358711, EPI_ISL_2358712, EPI_ISL_2358713, EPI_ISL_2358714, EPI_ISL_2358715, EPI_ISL_2358716, EPI_ISL_2358717, EPI_ISL_2358718, EPI_ISL_2358719, EPI_ISL_2358720, EPI_ISL_2358721, EPI_ISL_2358722, EPI_ISL_2358723, EPI_ISL_2358724, EPI_ISL_2358725, EPI_ISL_2358726, EPI_ISL_2358727, EPI_ISL_2358728, EPI_ISL_2358729, EPI_ISL_2358730, EPI_ISL_2358731, EPI_ISL_2358732, EPI_ISL_2358733, EPI_ISL_2358734, EPI_ISL_2358735, EPI_ISL_2358736, EPI_ISL_2358737, EPI_ISL_2358738, EPI_ISL_2358739, EPI_ISL_2358740, EPI_ISL_2358741, EPI_ISL_2358742, EPI_ISL_2358743, EPI_ISL_2358744, EPI_ISL_2358745, EPI_ISL_2358746, EPI_ISL_2358747, EPI_ISL_2358748, EPI_ISL_2358749, EPI_ISL_2358750, EPI_ISL_2358751, EPI_ISL_2358752, EPI_ISL_2358753, EPI_ISL_2358754, EPI_ISL_2358757, EPI_ISL_2358758, EPI_ISL_2358759, EPI_ISL_2358760, EPI_ISL_2358761, EPI_ISL_2358762, EPI_ISL_2358763, EPI_ISL_2358764, EPI_ISL_2358765, EPI_ISL_2358766, EPI_ISL_2358767, EPI_ISL_2358768, EPI_ISL_2358769, EPI_ISL_2358770, EPI_ISL_2358771, EPI_ISL_2358772, EPI_ISL_2358773, EPI_ISL_2358774, EPI_ISL_2358775, EPI_ISL_2358776, EPI_ISL_2358777, EPI_ISL_2358778, EPI_ISL_2358779, EPI_ISL_2358780, EPI_ISL_2358781, EPI_ISL_2358782, EPI_ISL_2358783, EPI_ISL_2358784, EPI_ISL_2358785, EPI_ISL_2358786, EPI_ISL_2358787, EPI_ISL_2358788, EPI_ISL_2358789, EPI_ISL_2358790, EPI_ISL_2358791, EPI_ISL_2358792, EPI_ISL_2358793, EPI_ISL_2358794, EPI_ISL_2358795, EPI_ISL_2358796, EPI_ISL_2358797, EPI_ISL_2358798, EPI_ISL_2358799, EPI_ISL_2358800, EPI_ISL_2358801, EPI_ISL_2358802, EPI_ISL_2358803, EPI_ISL_2358804, EPI_ISL_2358805, EPI_ISL_2358806, EPI_ISL_2358807, EPI_ISL_2358808, EPI_ISL_2358809, EPI_ISL_2358810, EPI_ISL_2358811, EPI_ISL_2358812, EPI_ISL_2358813, EPI_ISL_2358814, EPI_ISL_2358815, EPI_ISL_2358816, EPI_ISL_2358817, EPI_ISL_2358818, EPI_ISL_2358819, EPI_ISL_2358820, EPI_ISL_2358821, EPI_ISL_2358822, EPI_ISL_2358823, EPI_ISL_2358824, EPI_ISL_2358825, EPI_ISL_2358826, EPI_ISL_2358827, EPI_ISL_2358828, EPI_ISL_2358829, EPI_ISL_2358830, EPI_ISL_2358831, EPI_ISL_2358832, EPI_ISL_2358833, EPI_ISL_2358834, EPI_ISL_2358835, EPI_ISL_2358836, EPI_ISL_2358837, EPI_ISL_2358838, EPI_ISL_2358839, EPI_ISL_2358840, EPI_ISL_2358841, EPI_ISL_2358842, EPI_ISL_2358843, EPI_ISL_2358844, EPI_ISL_2358845, EPI_ISL_2358846, EPI_ISL_2358847, EPI_ISL_2358848, EPI_ISL_2358849, EPI_ISL_2358850, EPI_ISL_2358851, EPI_ISL_2358852, EPI_ISL_2358853, EPI_ISL_2358854, EPI_ISL_2358855, EPI_ISL_2358856, EPI_ISL_2358857, EPI_ISL_2358858, EPI_ISL_2358859, EPI_ISL_2358860, EPI_ISL_2358861, EPI_ISL_2358862, EPI_ISL_2358863, EPI_ISL_2358864, EPI_ISL_2358865, EPI_ISL_2358866, EPI_ISL_2358867, EPI_ISL_2358868, EPI_ISL_2358869, EPI_ISL_2358870, EPI_ISL_2358871, EPI_ISL_2358872, EPI_ISL_2358873, EPI_ISL_2358874, EPI_ISL_2358875, EPI_ISL_2358876, EPI_ISL_2358877, EPI_ISL_2358878, EPI_ISL_2358879, EPI_ISL_2358880, EPI_ISL_2358881, EPI_ISL_2358882, EPI_ISL_2358883, EPI_ISL_2358885, EPI_ISL_2358886, EPI_ISL_2358887, EPI_ISL_2358888, EPI_ISL_2358889, EPI_ISL_2358890, EPI_ISL_2358891, EPI_ISL_2358892, EPI_ISL_2358893, EPI_ISL_2358894, EPI_ISL_2358895, EPI_ISL_2358896, EPI_ISL_2358897, EPI_ISL_2358898, EPI_ISL_2358899, EPI_ISL_2358900, EPI_ISL_2358901, EPI_ISL_2358902, EPI_ISL_2358903, EPI_ISL_2358904, EPI_ISL_2358905, EPI_ISL_2358906, EPI_ISL_2358907, EPI_ISL_2358908, EPI_ISL_2358909, EPI_ISL_2358910, EPI_ISL_2358911, EPI_ISL_2358912, EPI_ISL_2358913, EPI_ISL_2358914, EPI_ISL_2358915, EPI_ISL_2358916, EPI_ISL_2358917, EPI_ISL_2358918, EPI_ISL_2358919, EPI_ISL_2358920, EPI_ISL_2358921, EPI_ISL_2358922, EPI_ISL_2358923, EPI_ISL_2358924, EPI_ISL_2358925, EPI_ISL_2358926, EPI_ISL_2358927, EPI_ISL_2358928, EPI_ISL_2358929, EPI_ISL_2358930, EPI_ISL_2358931, EPI_ISL_2358932, EPI_ISL_2358933, EPI_ISL_2358934, EPI_ISL_2358935, EPI_ISL_2358936, EPI_ISL_2358937, EPI_ISL_2358938, EPI_ISL_2358939, EPI_ISL_2358940, EPI_ISL_2358941, EPI_ISL_2358942, EPI_ISL_2358943, EPI_ISL_2358944, EPI_ISL_2358945, EPI_ISL_2358946, EPI_ISL_2358947, EPI_ISL_2358948, EPI_ISL_2358951, EPI_ISL_2358952, EPI_ISL_2358953, EPI_ISL_2358954, EPI_ISL_2358955, EPI_ISL_2358956, EPI_ISL_2358957, EPI_ISL_2358958, EPI_ISL_2358959, EPI_ISL_2358960, EPI_ISL_2358961, EPI_ISL_2358962, EPI_ISL_2358963, EPI_ISL_2358964, EPI_ISL_2358965, EPI_ISL_2358966, EPI_ISL_2358967, EPI_ISL_2358968, EPI_ISL_2358969, EPI_ISL_2358970, EPI_ISL_2358971, EPI_ISL_2358972, EPI_ISL_2358973, EPI_ISL_2358974, EPI_ISL_2358976, EPI_ISL_2358977, EPI_ISL_2358978, EPI_ISL_2358979, EPI_ISL_2358980, EPI_ISL_2358981, EPI_ISL_2358982, EPI_ISL_2358983, EPI_ISL_2358984, EPI_ISL_2358985, EPI_ISL_2358986, EPI_ISL_2358987, EPI_ISL_2358988, EPI_ISL_2358989, EPI_ISL_2358990, EPI_ISL_2358991, EPI_ISL_2358992, EPI_ISL_2358993, EPI_ISL_2358994, EPI_ISL_2358995, EPI_ISL_2358996, EPI_ISL_2358997, EPI_ISL_2358998, EPI_ISL_2358999, EPI_ISL_2359000, EPI_ISL_2359001, EPI_ISL_2359002, EPI_ISL_2359003, EPI_ISL_2359004, EPI_ISL_2359005, EPI_ISL_2359006, EPI_ISL_2359007, EPI_ISL_2359008, EPI_ISL_2359009, EPI_ISL_2359010, EPI_ISL_2359011, EPI_ISL_2359012, EPI_ISL_2359013, EPI_ISL_2359014, EPI_ISL_2359015, EPI_ISL_2359016, EPI_ISL_2359017, EPI_ISL_2359018, EPI_ISL_2359019, EPI_ISL_2359020, EPI_ISL_2359021, EPI_ISL_2359023, EPI_ISL_2359024, EPI_ISL_2359025, EPI_ISL_2359026, EPI_ISL_2359027, EPI_ISL_2359028, EPI_ISL_2359029, EPI_ISL_2359030, EPI_ISL_2359031, EPI_ISL_2359032, EPI_ISL_2359033, EPI_ISL_2359034, EPI_ISL_2359035, EPI_ISL_2359036, EPI_ISL_2359037, EPI_ISL_2359038, EPI_ISL_2359039, EPI_ISL_2359040, EPI_ISL_2359041, EPI_ISL_2359042, EPI_ISL_2359043, EPI_ISL_2359044, EPI_ISL_2359045, EPI_ISL_2359046, EPI_ISL_2359047, EPI_ISL_2359048, EPI_ISL_2359049, EPI_ISL_2359050, EPI_ISL_2359051, EPI_ISL_2359052, EPI_ISL_2359053, EPI_ISL_2359054, EPI_ISL_2359055, EPI_ISL_2359056, EPI_ISL_2359057, EPI_ISL_2359058, EPI_ISL_2359059, EPI_ISL_2359060, EPI_ISL_2359061, EPI_ISL_2359062, EPI_ISL_2359063, EPI_ISL_2359064, EPI_ISL_2359065, EPI_ISL_2359066, EPI_ISL_2359067, EPI_ISL_2359068, EPI_ISL_2359069, EPI_ISL_2359070, EPI_ISL_2359071, EPI_ISL_2359072, EPI_ISL_2359073, EPI_ISL_2359075, EPI_ISL_2359076, EPI_ISL_2359077, EPI_ISL_2359078, EPI_ISL_2359079, EPI_ISL_2359080, EPI_ISL_2359081, EPI_ISL_2359082, EPI_ISL_2359083, EPI_ISL_2359084, EPI_ISL_2359085, EPI_ISL_2359086, EPI_ISL_2359087, EPI_ISL_2359088, EPI_ISL_2359089, EPI_ISL_2359090, EPI_ISL_2359091, EPI_ISL_2359092, EPI_ISL_2359093, EPI_ISL_2359094, EPI_ISL_2359095, EPI_ISL_2359096, EPI_ISL_2359097, EPI_ISL_2359098, EPI_ISL_2359099, EPI_ISL_2359100, EPI_ISL_2359101, EPI_ISL_2359102, EPI_ISL_2359103, EPI_ISL_2359104, EPI_ISL_2359105, EPI_ISL_2359106, EPI_ISL_2359107, EPI_ISL_2359108, EPI_ISL_2359109, EPI_ISL_2359110, EPI_ISL_2359111, EPI_ISL_2359112, EPI_ISL_2359113, EPI_ISL_2359114, EPI_ISL_2359115, EPI_ISL_2359116, EPI_ISL_2359117, EPI_ISL_2359118, EPI_ISL_2359119, EPI_ISL_2359120, EPI_ISL_2359121, EPI_ISL_2359122, EPI_ISL_2359123, EPI_ISL_2359124, EPI_ISL_2359125, EPI_ISL_2359126, EPI_ISL_2359127, EPI_ISL_2359128, EPI_ISL_2359129, EPI_ISL_2359130, EPI_ISL_2359131, EPI_ISL_2359132, EPI_ISL_2359133, EPI_ISL_2359134, EPI_ISL_2359135, EPI_ISL_2359136, EPI_ISL_2359138, EPI_ISL_2359139, EPI_ISL_2359140, EPI_ISL_2359141, EPI_ISL_2359142, EPI_ISL_2359143, EPI_ISL_2359144, EPI_ISL_2359145, EPI_ISL_2359146, EPI_ISL_2359148, EPI_ISL_2359149, EPI_ISL_2359150, EPI_ISL_2359151, EPI_ISL_2359152, EPI_ISL_2359153, EPI_ISL_2359154, EPI_ISL_2359155, EPI_ISL_2359156, EPI_ISL_2359157, EPI_ISL_2359158, EPI_ISL_2359159, EPI_ISL_2359160, EPI_ISL_2359161, EPI_ISL_2359162, EPI_ISL_2359163, EPI_ISL_2359164, EPI_ISL_2359165, EPI_ISL_2359166, EPI_ISL_2359167, EPI_ISL_2359168, EPI_ISL_2359169, EPI_ISL_2359170, EPI_ISL_2359171, EPI_ISL_2359173, EPI_ISL_2359174, EPI_ISL_2359175, EPI_ISL_2359177, EPI_ISL_2359179, EPI_ISL_2359181, EPI_ISL_2359183, EPI_ISL_2359185, EPI_ISL_2359187, EPI_ISL_2359189, EPI_ISL_2359191, EPI_ISL_2359193, EPI_ISL_2359195, EPI_ISL_2359197, EPI_ISL_2359199, EPI_ISL_2359201, EPI_ISL_2359202, EPI_ISL_2359204, EPI_ISL_2359206, EPI_ISL_2359208, EPI_ISL_2359210, EPI_ISL_2359212, EPI_ISL_2359214, EPI_ISL_2359216, EPI_ISL_2359220, EPI_ISL_2359221, EPI_ISL_2359223, EPI_ISL_2359225, EPI_ISL_2359227, EPI_ISL_2359229, EPI_ISL_2359231, EPI_ISL_2359233, EPI_ISL_2359235, EPI_ISL_2359237, EPI_ISL_2359239, EPI_ISL_2359241, EPI_ISL_2359243, EPI_ISL_2359245, EPI_ISL_2359247, EPI_ISL_2359249, EPI_ISL_2359251, EPI_ISL_2359253, EPI_ISL_2359255, EPI_ISL_2359257, EPI_ISL_2359258, EPI_ISL_2359261, EPI_ISL_2359263, EPI_ISL_2359265, EPI_ISL_2359267, EPI_ISL_2359268, EPI_ISL_2359270, EPI_ISL_2359272, EPI_ISL_2359274, EPI_ISL_2359276, EPI_ISL_2359278, EPI_ISL_2359279, EPI_ISL_2359281, EPI_ISL_2359283, EPI_ISL_2359288, EPI_ISL_2359291, EPI_ISL_2359293, EPI_ISL_2359295, EPI_ISL_2359297, EPI_ISL_2359299, EPI_ISL_2359301, EPI_ISL_2359303, EPI_ISL_2359305, EPI_ISL_2359306, EPI_ISL_2359308, EPI_ISL_2359310, EPI_ISL_2359312, EPI_ISL_2359314, EPI_ISL_2359316, EPI_ISL_2359318, EPI_ISL_2359320, EPI_ISL_2359322, EPI_ISL_2359324, EPI_ISL_2359326, EPI_ISL_2359328, EPI_ISL_2359330, EPI_ISL_2359332, EPI_ISL_2359334, EPI_ISL_2359336, EPI_ISL_2359338, EPI_ISL_2359339, EPI_ISL_2359341, EPI_ISL_2359343, EPI_ISL_2359345, EPI_ISL_2359347, EPI_ISL_2359349, EPI_ISL_2359351, EPI_ISL_2359353, EPI_ISL_2359355, EPI_ISL_2359357, EPI_ISL_2359359, EPI_ISL_2359361, EPI_ISL_2359364, EPI_ISL_2359366, EPI_ISL_2359368, EPI_ISL_2359369, EPI_ISL_2359371, EPI_ISL_2359373, EPI_ISL_2359375, EPI_ISL_2359377, EPI_ISL_2359379, EPI_ISL_2359381, EPI_ISL_2359383, EPI_ISL_2359385, EPI_ISL_2359387, EPI_ISL_2359391, EPI_ISL_2359393, EPI_ISL_2359395, EPI_ISL_2359397, EPI_ISL_2359399, EPI_ISL_2359401, EPI_ISL_2359403, EPI_ISL_2359405, EPI_ISL_2359407, EPI_ISL_2359409, EPI_ISL_2359411, EPI_ISL_2359416, EPI_ISL_2359418, EPI_ISL_2359420, EPI_ISL_2359422, EPI_ISL_2359424, EPI_ISL_2359426, EPI_ISL_2359428, EPI_ISL_2359429, EPI_ISL_2359431, EPI_ISL_2359433, EPI_ISL_2359435, EPI_ISL_2359436, EPI_ISL_2359437, EPI_ISL_2359439, EPI_ISL_2359442, EPI_ISL_2359444, EPI_ISL_2359446, EPI_ISL_2359448, EPI_ISL_2359450, EPI_ISL_2359452, EPI_ISL_2359454, EPI_ISL_2359456, EPI_ISL_2359458, EPI_ISL_2359460, EPI_ISL_2359462, EPI_ISL_2359463, EPI_ISL_2359465, EPI_ISL_2359467, EPI_ISL_2359469, EPI_ISL_2359471, EPI_ISL_2359473, EPI_ISL_2359475, EPI_ISL_2359477, EPI_ISL_2359479, EPI_ISL_2359481, EPI_ISL_2359483, EPI_ISL_2359485, EPI_ISL_2359487, EPI_ISL_2359489, EPI_ISL_2359491, EPI_ISL_2359493, EPI_ISL_2359495, EPI_ISL_2359497, EPI_ISL_2359499, EPI_ISL_2359501, EPI_ISL_2359503, EPI_ISL_2359504, EPI_ISL_2359507, EPI_ISL_2359508, EPI_ISL_2359510, EPI_ISL_2359512, EPI_ISL_2359514, EPI_ISL_2359516, EPI_ISL_2359518, EPI_ISL_2359520, EPI_ISL_2359522, EPI_ISL_2359524, EPI_ISL_2359526, EPI_ISL_2359527, EPI_ISL_2359529, EPI_ISL_2359531, EPI_ISL_2359533, EPI_ISL_2359535, EPI_ISL_2359537, EPI_ISL_2359539, EPI_ISL_2359541, EPI_ISL_2359543, EPI_ISL_2359545, EPI_ISL_2359547, EPI_ISL_2359549, EPI_ISL_2359550, EPI_ISL_2359552, EPI_ISL_2359554, EPI_ISL_2359556, EPI_ISL_2359558, EPI_ISL_2359560, EPI_ISL_2359562, EPI_ISL_2359564, EPI_ISL_2359565, EPI_ISL_2359567, EPI_ISL_2359569, EPI_ISL_2359571, EPI_ISL_2359573, EPI_ISL_2359575, EPI_ISL_2359577, EPI_ISL_2359579, EPI_ISL_2359581, EPI_ISL_2359583, EPI_ISL_2359585, EPI_ISL_2359587, EPI_ISL_2359589, EPI_ISL_2359592, EPI_ISL_2359594, EPI_ISL_2359596, EPI_ISL_2359598, EPI_ISL_2359600, EPI_ISL_2359602, EPI_ISL_2359604, EPI_ISL_2359605, EPI_ISL_2359608, EPI_ISL_2359610, EPI_ISL_2359613, EPI_ISL_2359615, EPI_ISL_2359617, EPI_ISL_2359619, EPI_ISL_2359621, EPI_ISL_2359623, EPI_ISL_2359625, EPI_ISL_2359627, EPI_ISL_2359629, EPI_ISL_2359631, EPI_ISL_2359633, EPI_ISL_2359635, EPI_ISL_2359637, EPI_ISL_2359639, EPI_ISL_2359641, EPI_ISL_2359643, EPI_ISL_2359645, EPI_ISL_2359647, EPI_ISL_2359648, EPI_ISL_2359650, EPI_ISL_2359652, EPI_ISL_2359654, EPI_ISL_2359656, EPI_ISL_2359658, EPI_ISL_2359660, EPI_ISL_2359661, EPI_ISL_2359664, EPI_ISL_2359666, EPI_ISL_2359667, EPI_ISL_2359670, EPI_ISL_2359671, EPI_ISL_2359673, EPI_ISL_2359675, EPI_ISL_2359677, EPI_ISL_2359679, EPI_ISL_2359681, EPI_ISL_2359682, EPI_ISL_2359683, EPI_ISL_2359684, EPI_ISL_2359686, EPI_ISL_2359688, EPI_ISL_2359690, EPI_ISL_2359692, EPI_ISL_2359695, EPI_ISL_2359696, EPI_ISL_2359698, EPI_ISL_2359700, EPI_ISL_2359702, EPI_ISL_2359704, EPI_ISL_2359706, EPI_ISL_2359708, EPI_ISL_2359710, EPI_ISL_2359712, EPI_ISL_2359713, EPI_ISL_2359715, EPI_ISL_2359717, EPI_ISL_2359719, EPI_ISL_2359721, EPI_ISL_2359723, EPI_ISL_2359725, EPI_ISL_2359727, EPI_ISL_2359729, EPI_ISL_2359731, EPI_ISL_2359732, EPI_ISL_2359734, EPI_ISL_2359736, EPI_ISL_2359738, EPI_ISL_2359740, EPI_ISL_2359742, EPI_ISL_2359744, EPI_ISL_2359746, EPI_ISL_2359748, EPI_ISL_2359750, EPI_ISL_2359752, EPI_ISL_2359754, EPI_ISL_2359755, EPI_ISL_2359757, EPI_ISL_2359759, EPI_ISL_2359760, EPI_ISL_2359762, EPI_ISL_2359764, EPI_ISL_2359766, EPI_ISL_2359768, EPI_ISL_2359770, EPI_ISL_2359772, EPI_ISL_2359774, EPI_ISL_2359775, EPI_ISL_2359778, EPI_ISL_2359779, EPI_ISL_2359781, EPI_ISL_2359783, EPI_ISL_2359785, EPI_ISL_2359787, EPI_ISL_2359789, EPI_ISL_2359790, EPI_ISL_2359795, EPI_ISL_2359797, EPI_ISL_2359799, EPI_ISL_2359801, EPI_ISL_2359803, EPI_ISL_2359805, EPI_ISL_2359807, EPI_ISL_2359809, EPI_ISL_2359811, EPI_ISL_2359813, EPI_ISL_2359814, EPI_ISL_2359816, EPI_ISL_2359818, EPI_ISL_2359820, EPI_ISL_2359822, EPI_ISL_2359824, EPI_ISL_2359826, EPI_ISL_2359828, EPI_ISL_2359830, EPI_ISL_2359832, EPI_ISL_2359834, EPI_ISL_2359836, EPI_ISL_2359838, EPI_ISL_2359840, EPI_ISL_2359842, EPI_ISL_2359844, EPI_ISL_2359847, EPI_ISL_2359849, EPI_ISL_2359850, EPI_ISL_2359852, EPI_ISL_2359854, EPI_ISL_2359855, EPI_ISL_2359857, EPI_ISL_2359859, EPI_ISL_2359861, EPI_ISL_2359862, EPI_ISL_2359864, EPI_ISL_2359866, EPI_ISL_2359868, EPI_ISL_2359870, EPI_ISL_2359871, EPI_ISL_2359873, EPI_ISL_2359875, EPI_ISL_2359877, EPI_ISL_2359879, EPI_ISL_2359881, EPI_ISL_2359883, EPI_ISL_2359885, EPI_ISL_2359888, EPI_ISL_2359889, EPI_ISL_2359892, EPI_ISL_2359893, EPI_ISL_2359895, EPI_ISL_2359897, EPI_ISL_2359900, EPI_ISL_2359901, EPI_ISL_2359903, EPI_ISL_2359905, EPI_ISL_2359907, EPI_ISL_2359909, EPI_ISL_2359911, EPI_ISL_2359913, EPI_ISL_2359915, EPI_ISL_2359919, EPI_ISL_2359921, EPI_ISL_2359922, EPI_ISL_2359927, EPI_ISL_2359928, EPI_ISL_2359930, EPI_ISL_2359932, EPI_ISL_2359934, EPI_ISL_2359936, EPI_ISL_2359938, EPI_ISL_2359940, EPI_ISL_2359942, EPI_ISL_2359944, EPI_ISL_2359946, EPI_ISL_2359947, EPI_ISL_2359949, EPI_ISL_2359951, EPI_ISL_2359953, EPI_ISL_2359954, EPI_ISL_2359955, EPI_ISL_2359956, EPI_ISL_2359957, EPI_ISL_2359958, EPI_ISL_2359959, EPI_ISL_2359960, EPI_ISL_2359961, EPI_ISL_2359962, EPI_ISL_2359963, EPI_ISL_2359964, EPI_ISL_2359965, EPI_ISL_2359966, EPI_ISL_2359967, EPI_ISL_2359968, EPI_ISL_2359969, EPI_ISL_2359970, EPI_ISL_2359971, EPI_ISL_2359972, EPI_ISL_2359973, EPI_ISL_2359974, EPI_ISL_2359975, EPI_ISL_2359976, EPI_ISL_2359977, EPI_ISL_2359978, EPI_ISL_2359979, EPI_ISL_2359980, EPI_ISL_2359981, EPI_ISL_2359983, EPI_ISL_2359984, EPI_ISL_2359985, EPI_ISL_2359986, EPI_ISL_2359987, EPI_ISL_2359988, EPI_ISL_2359989, EPI_ISL_2359990, EPI_ISL_2359991, EPI_ISL_2359992, EPI_ISL_2359993, EPI_ISL_2359994, EPI_ISL_2359995, EPI_ISL_2359996, EPI_ISL_2359997, EPI_ISL_2359998, EPI_ISL_2359999, EPI_ISL_2360000, EPI_ISL_2360001, EPI_ISL_2360002, EPI_ISL_2360003, EPI_ISL_2360004, EPI_ISL_2360005, EPI_ISL_2360006, EPI_ISL_2360007, EPI_ISL_2360008, EPI_ISL_2360009, EPI_ISL_2360010, EPI_ISL_2360011, EPI_ISL_2360012, EPI_ISL_2360013, EPI_ISL_2360014, EPI_ISL_2360015, EPI_ISL_2360016, EPI_ISL_2360017, EPI_ISL_2360018, EPI_ISL_2360019, EPI_ISL_2360020, EPI_ISL_2360021, EPI_ISL_2360022, EPI_ISL_2360023, EPI_ISL_2360024, EPI_ISL_2360025, EPI_ISL_2360026, EPI_ISL_2360027, EPI_ISL_2360028, EPI_ISL_2360029, EPI_ISL_2360030, EPI_ISL_2360031, EPI_ISL_2360032, EPI_ISL_2360033, EPI_ISL_2360034, EPI_ISL_2360035, EPI_ISL_2360036, EPI_ISL_2360037, EPI_ISL_2360038, EPI_ISL_2360039, EPI_ISL_2360040, EPI_ISL_2360041, EPI_ISL_2360042, EPI_ISL_2360043, EPI_ISL_2360044, EPI_ISL_2360045, EPI_ISL_2360046, EPI_ISL_2360047, EPI_ISL_2360048, EPI_ISL_2360049, EPI_ISL_2360050, EPI_ISL_2360051, EPI_ISL_2360052, EPI_ISL_2360053, EPI_ISL_2360054, EPI_ISL_2360055, EPI_ISL_2360056, EPI_ISL_2360057, EPI_ISL_2360058, EPI_ISL_2360060, EPI_ISL_2360061, EPI_ISL_2360062, EPI_ISL_2360063, EPI_ISL_2360064, EPI_ISL_2360065, EPI_ISL_2360066, EPI_ISL_2360067, EPI_ISL_2360068, EPI_ISL_2360069, EPI_ISL_2360070, EPI_ISL_2360071, EPI_ISL_2360072, EPI_ISL_2360073, EPI_ISL_2360074, EPI_ISL_2360075, EPI_ISL_2360076, EPI_ISL_2360077, EPI_ISL_2360078, EPI_ISL_2360079, EPI_ISL_2360080, EPI_ISL_2360081, EPI_ISL_2360082, EPI_ISL_2360083, EPI_ISL_2360084, EPI_ISL_2360085, EPI_ISL_2360086, EPI_ISL_2360087, EPI_ISL_2360088, EPI_ISL_2360089, EPI_ISL_2360090, EPI_ISL_2360091, EPI_ISL_2360092, EPI_ISL_2360093, EPI_ISL_2360094, EPI_ISL_2360095, EPI_ISL_2360096, EPI_ISL_2360097, EPI_ISL_2360098, EPI_ISL_2360099, EPI_ISL_2360100, EPI_ISL_2360101, EPI_ISL_2360102, EPI_ISL_2360103, EPI_ISL_2360104, EPI_ISL_2360105, EPI_ISL_2360106, EPI_ISL_2360107, EPI_ISL_2360108, EPI_ISL_2360109, EPI_ISL_2360110, EPI_ISL_2360111, EPI_ISL_2360112, EPI_ISL_2360113, EPI_ISL_2360114, EPI_ISL_2360115, EPI_ISL_2360116, EPI_ISL_2360117, EPI_ISL_2360118, EPI_ISL_2360119, EPI_ISL_2360120, EPI_ISL_2360121, EPI_ISL_2360122, EPI_ISL_2360123, EPI_ISL_2360124, EPI_ISL_2360125, EPI_ISL_2360126, EPI_ISL_2360129, EPI_ISL_2360130, EPI_ISL_2360131, EPI_ISL_2360132, EPI_ISL_2360133, EPI_ISL_2360134, EPI_ISL_2360135, EPI_ISL_2360136, EPI_ISL_2360137, EPI_ISL_2360138, EPI_ISL_2360139, EPI_ISL_2360140, EPI_ISL_2360141, EPI_ISL_2360142, EPI_ISL_2360143, EPI_ISL_2360144, EPI_ISL_2360145, EPI_ISL_2360146, EPI_ISL_2360147, EPI_ISL_2360148, EPI_ISL_2360149, EPI_ISL_2360150, EPI_ISL_2360151, EPI_ISL_2360152, EPI_ISL_2360153, EPI_ISL_2360154, EPI_ISL_2360155, EPI_ISL_2360156, EPI_ISL_2360157, EPI_ISL_2360158, EPI_ISL_2360159, EPI_ISL_2360160, EPI_ISL_2360161, EPI_ISL_2360162, EPI_ISL_2360163, EPI_ISL_2360164, EPI_ISL_2360165, EPI_ISL_2360166, EPI_ISL_2360167, EPI_ISL_2360168, EPI_ISL_2360169, EPI_ISL_2360170, EPI_ISL_2360171, EPI_ISL_2360172, EPI_ISL_2360173, EPI_ISL_2360174, EPI_ISL_2360175, EPI_ISL_2360176, EPI_ISL_2360177, EPI_ISL_2360178, EPI_ISL_2360179, EPI_ISL_2360180, EPI_ISL_2360181, EPI_ISL_2360182, EPI_ISL_2360183, EPI_ISL_2360184, EPI_ISL_2360185, EPI_ISL_2360186, EPI_ISL_2360187, EPI_ISL_2360188, EPI_ISL_2360189, EPI_ISL_2360190, EPI_ISL_2360191, EPI_ISL_2360192, EPI_ISL_2360193, EPI_ISL_2360194, EPI_ISL_2360195, EPI_ISL_2360196, EPI_ISL_2360197, EPI_ISL_2360198, EPI_ISL_2360199, EPI_ISL_2360200, EPI_ISL_2360201, EPI_ISL_2360202, EPI_ISL_2360203, EPI_ISL_2360204, EPI_ISL_2360205, EPI_ISL_2360206, EPI_ISL_2360207, EPI_ISL_2360208, EPI_ISL_2360209, EPI_ISL_2360210, EPI_ISL_2360211, EPI_ISL_2360212, EPI_ISL_2360213, EPI_ISL_2360214, EPI_ISL_2360215, EPI_ISL_2360216, EPI_ISL_2810786, EPI_ISL_2810787, EPI_ISL_2810788, EPI_ISL_2810789, EPI_ISL_2810790, EPI_ISL_2810791, EPI_ISL_2810792, EPI_ISL_2810793, EPI_ISL_2810794, EPI_ISL_2810795, EPI_ISL_2810796, EPI_ISL_2810797, EPI_ISL_2810798, EPI_ISL_2810799, EPI_ISL_2810800, EPI_ISL_2810801, EPI_ISL_2810802, EPI_ISL_2810803, EPI_ISL_2810804, EPI_ISL_2810805, EPI_ISL_2810807, EPI_ISL_2810808, EPI_ISL_2810809, EPI_ISL_2810810, EPI_ISL_2810811, EPI_ISL_2810812, EPI_ISL_2810813, EPI_ISL_2810814, EPI_ISL_2810815, EPI_ISL_2810816, EPI_ISL_2810817, EPI_ISL_2810818, EPI_ISL_2810819, EPI_ISL_2810820, EPI_ISL_2810821, EPI_ISL_2810822, EPI_ISL_2810823, EPI_ISL_2810824, EPI_ISL_2810825, EPI_ISL_2810826, EPI_ISL_2810827, EPI_ISL_2810828, EPI_ISL_2810829, EPI_ISL_2810830, EPI_ISL_2810831, EPI_ISL_2810832, EPI_ISL_2810833, EPI_ISL_2810834, EPI_ISL_2810835, EPI_ISL_2810836, EPI_ISL_2810837, EPI_ISL_2810838, EPI_ISL_2810839, EPI_ISL_2810840, EPI_ISL_2810841, EPI_ISL_2810842, EPI_ISL_2810843, EPI_ISL_2810844, EPI_ISL_2810845, EPI_ISL_2810847, EPI_ISL_2810848, EPI_ISL_2810849, EPI_ISL_2810850, EPI_ISL_2810851, EPI_ISL_2810852, EPI_ISL_2810853, EPI_ISL_2810854, EPI_ISL_2810855, EPI_ISL_2810856, EPI_ISL_2810857, EPI_ISL_2810858, EPI_ISL_2810859, EPI_ISL_2810860, EPI_ISL_2810861, EPI_ISL_2810862, EPI_ISL_2810863, EPI_ISL_2810864, EPI_ISL_2810865, EPI_ISL_2810866, EPI_ISL_2810867, EPI_ISL_2810868, EPI_ISL_2810869, EPI_ISL_2810870, EPI_ISL_2810871, EPI_ISL_2810872, EPI_ISL_2810874, EPI_ISL_2810875, EPI_ISL_2810876, EPI_ISL_2810877, EPI_ISL_2810878, EPI_ISL_2810879, EPI_ISL_2810880, EPI_ISL_2810881, EPI_ISL_2810882, EPI_ISL_2810883, EPI_ISL_2810884, EPI_ISL_2810885, EPI_ISL_2810886, EPI_ISL_2810887, EPI_ISL_2810888, EPI_ISL_2810889, EPI_ISL_2810890, EPI_ISL_2810891, EPI_ISL_2810892, EPI_ISL_2810893, EPI_ISL_2810894, EPI_ISL_2810895, EPI_ISL_2810896, EPI_ISL_2810897, EPI_ISL_2810898, EPI_ISL_2810899, EPI_ISL_2810900, EPI_ISL_2810901, EPI_ISL_2810902, EPI_ISL_2810903, EPI_ISL_2810904, EPI_ISL_2810905, EPI_ISL_2810906, EPI_ISL_2810907, EPI_ISL_2810908, EPI_ISL_2810909, EPI_ISL_2810911, EPI_ISL_2810912, EPI_ISL_2810913, EPI_ISL_2810914, EPI_ISL_2810915, EPI_ISL_2810916, EPI_ISL_2810917, EPI_ISL_2810918, EPI_ISL_2810919, EPI_ISL_2810920, EPI_ISL_2810921, EPI_ISL_2810922, EPI_ISL_2810923, EPI_ISL_2810924, EPI_ISL_2810925, EPI_ISL_2810926, EPI_ISL_2810927, EPI_ISL_2810928, EPI_ISL_2810929, EPI_ISL_2810930, EPI_ISL_2810931, EPI_ISL_2810933, EPI_ISL_2810934, EPI_ISL_2810936, EPI_ISL_2810937, EPI_ISL_2810938, EPI_ISL_2810939, EPI_ISL_2810940, EPI_ISL_2810941, EPI_ISL_2810942, EPI_ISL_2810943, EPI_ISL_2810944, EPI_ISL_2810945, EPI_ISL_2810946, EPI_ISL_2810947, EPI_ISL_2810948, EPI_ISL_2810949, EPI_ISL_2810950, EPI_ISL_2810951, EPI_ISL_2810952, EPI_ISL_2810953, EPI_ISL_2810954, EPI_ISL_2810955, EPI_ISL_2810956, EPI_ISL_2810957, EPI_ISL_2810958, EPI_ISL_2810959, EPI_ISL_2810960, EPI_ISL_2810961, EPI_ISL_2810962, EPI_ISL_2810963, EPI_ISL_2810964, EPI_ISL_2810965, EPI_ISL_2810966, EPI_ISL_2810967, EPI_ISL_2810968, EPI_ISL_2810969, EPI_ISL_2810970, EPI_ISL_2810972, EPI_ISL_2810973, EPI_ISL_2810974, EPI_ISL_2810975, EPI_ISL_2810976, EPI_ISL_2810977, EPI_ISL_2810978, EPI_ISL_2810979, EPI_ISL_2810980, EPI_ISL_2810981, EPI_ISL_2810982, EPI_ISL_2810983, EPI_ISL_2810984, EPI_ISL_2810986, EPI_ISL_2810987, EPI_ISL_2810988, EPI_ISL_2810989, EPI_ISL_2810990, EPI_ISL_2810991, EPI_ISL_2810992, EPI_ISL_2810993, EPI_ISL_2810994, EPI_ISL_2810995, EPI_ISL_2810996, EPI_ISL_2810997, EPI_ISL_2810998, EPI_ISL_2810999, EPI_ISL_2811000, EPI_ISL_2811001, EPI_ISL_2811002, EPI_ISL_2811003, EPI_ISL_2811004, EPI_ISL_2811005, EPI_ISL_2811006, EPI_ISL_2811007, EPI_ISL_2811008, EPI_ISL_2811009, EPI_ISL_2811010, EPI_ISL_2811011, EPI_ISL_2811012, EPI_ISL_2811013, EPI_ISL_2811014, EPI_ISL_2811015, EPI_ISL_2811016, EPI_ISL_2811017, EPI_ISL_2811018, EPI_ISL_2811019, EPI_ISL_2811020, EPI_ISL_2811021, EPI_ISL_2811022, EPI_ISL_2811023, EPI_ISL_2811025, EPI_ISL_2811026, EPI_ISL_2811027, EPI_ISL_2811028, EPI_ISL_2811029, EPI_ISL_2811030, EPI_ISL_2811031, EPI_ISL_2811032, EPI_ISL_2811033, EPI_ISL_2811034, EPI_ISL_2811035, EPI_ISL_2811036, EPI_ISL_2811037, EPI_ISL_2811038, EPI_ISL_2811039, EPI_ISL_2811040, EPI_ISL_2811041, EPI_ISL_2811042, EPI_ISL_2811044, EPI_ISL_2811045, EPI_ISL_2811046, EPI_ISL_2811047, EPI_ISL_2811048, EPI_ISL_2811049, EPI_ISL_2811050, EPI_ISL_2811051, EPI_ISL_2811052, EPI_ISL_2811053, EPI_ISL_2811054, EPI_ISL_2811055, EPI_ISL_2811056, EPI_ISL_2811057, EPI_ISL_2811058, EPI_ISL_2811059, EPI_ISL_2811060, EPI_ISL_2811061, EPI_ISL_2811062, EPI_ISL_2811063, EPI_ISL_2811064, EPI_ISL_2811065, EPI_ISL_2811066, EPI_ISL_2811067, EPI_ISL_2811068, EPI_ISL_2811069, EPI_ISL_2811070, EPI_ISL_2811071, EPI_ISL_2811072, EPI_ISL_2811073, EPI_ISL_2811074, EPI_ISL_2811075, EPI_ISL_2811076, EPI_ISL_2811077, EPI_ISL_2811078, EPI_ISL_2811079, EPI_ISL_2811080, EPI_ISL_2811081, EPI_ISL_2811082, EPI_ISL_2811083, EPI_ISL_2811084, EPI_ISL_2811085, EPI_ISL_2811086, EPI_ISL_2811087, EPI_ISL_2811088, EPI_ISL_2811089, EPI_ISL_2811090, EPI_ISL_2811091, EPI_ISL_2811092, EPI_ISL_2811093, EPI_ISL_2811094, EPI_ISL_2811095, EPI_ISL_2811096, EPI_ISL_2811097, EPI_ISL_2811098, EPI_ISL_2811099, EPI_ISL_2811100, EPI_ISL_2811101, EPI_ISL_2811102, EPI_ISL_2811103, EPI_ISL_2811104, EPI_ISL_2811105, EPI_ISL_2811106, EPI_ISL_2811107, EPI_ISL_2811108, EPI_ISL_2811110, EPI_ISL_2811111, EPI_ISL_2811112, EPI_ISL_2811113, EPI_ISL_2811115, EPI_ISL_2811116, EPI_ISL_2811117, EPI_ISL_2811118, EPI_ISL_2811119, EPI_ISL_2811120, EPI_ISL_2811121, EPI_ISL_2811122, EPI_ISL_2811123, EPI_ISL_2811124, EPI_ISL_2811125, EPI_ISL_2811126, EPI_ISL_2811127, EPI_ISL_2811128, EPI_ISL_2811129, EPI_ISL_2811130, EPI_ISL_2811131, EPI_ISL_2811132, EPI_ISL_2811133, EPI_ISL_2811134, EPI_ISL_2811135, EPI_ISL_2811136, EPI_ISL_2811137, EPI_ISL_2811138, EPI_ISL_2811139, EPI_ISL_2811140, EPI_ISL_2811141, EPI_ISL_2811142, EPI_ISL_2811143, EPI_ISL_2811144, EPI_ISL_2811145, EPI_ISL_2811146, EPI_ISL_2811147, EPI_ISL_2811148, EPI_ISL_2811149, EPI_ISL_2811150, EPI_ISL_2811152, EPI_ISL_2811153, EPI_ISL_2811154, EPI_ISL_2811157, EPI_ISL_2811158, EPI_ISL_2811159, EPI_ISL_2811160, EPI_ISL_2811161, EPI_ISL_2811162, EPI_ISL_2811163, EPI_ISL_2811164, EPI_ISL_2811165, EPI_ISL_2811166, EPI_ISL_2811167, EPI_ISL_2811168, EPI_ISL_2811169, EPI_ISL_2811170, EPI_ISL_2811171, EPI_ISL_2811172, EPI_ISL_2811173, EPI_ISL_2811174, EPI_ISL_2811175, EPI_ISL_2811176, EPI_ISL_2811177, EPI_ISL_2811178, EPI_ISL_2811179, EPI_ISL_2811180, EPI_ISL_2811181, EPI_ISL_2811182, EPI_ISL_2811183, EPI_ISL_2811184, EPI_ISL_2811185, EPI_ISL_2811186, EPI_ISL_2811187, EPI_ISL_2811188, EPI_ISL_2811189, EPI_ISL_2811190, EPI_ISL_2811191, EPI_ISL_2811192, EPI_ISL_2811193, EPI_ISL_2811194, EPI_ISL_2811195, EPI_ISL_2811196, EPI_ISL_2811197, EPI_ISL_2811198, EPI_ISL_2811199, EPI_ISL_2811200, EPI_ISL_2811201, EPI_ISL_2811202, EPI_ISL_2811203, EPI_ISL_2811204, EPI_ISL_2811205, EPI_ISL_2811206, EPI_ISL_2811207, EPI_ISL_2811208, EPI_ISL_2811209, EPI_ISL_2811210, EPI_ISL_2811211, EPI_ISL_2811212, EPI_ISL_2811213, EPI_ISL_2811214, EPI_ISL_2811215, EPI_ISL_2811216, EPI_ISL_2811217, EPI_ISL_2811218, EPI_ISL_2811219, EPI_ISL_2811220, EPI_ISL_2811221, EPI_ISL_2811222, EPI_ISL_2811223, EPI_ISL_2811224, EPI_ISL_2811225, EPI_ISL_2811226, EPI_ISL_2811227, EPI_ISL_2811228, EPI_ISL_2811229, EPI_ISL_2811230, EPI_ISL_2811231, EPI_ISL_2811232, EPI_ISL_2811233, EPI_ISL_2811234, EPI_ISL_2811235, EPI_ISL_2811236, EPI_ISL_2811237, EPI_ISL_2811238, EPI_ISL_2811239, EPI_ISL_2811240, EPI_ISL_2811241, EPI_ISL_2811242, EPI_ISL_2811243, EPI_ISL_2811244, EPI_ISL_2811245, EPI_ISL_2811246, EPI_ISL_2811247, EPI_ISL_2811248, EPI_ISL_2811249, EPI_ISL_2811250, EPI_ISL_2811251, EPI_ISL_2811252, EPI_ISL_2811253, EPI_ISL_2811254, EPI_ISL_2811255, EPI_ISL_2811256, EPI_ISL_2811257, EPI_ISL_2811258, EPI_ISL_2811259, EPI_ISL_2811260, EPI_ISL_2811262, EPI_ISL_2811263, EPI_ISL_2811264, EPI_ISL_2811265, EPI_ISL_2811266, EPI_ISL_2811267, EPI_ISL_2811268, EPI_ISL_2811269, EPI_ISL_2811270, EPI_ISL_2811271, EPI_ISL_2811272, EPI_ISL_2811273, EPI_ISL_2811274, EPI_ISL_2811275, EPI_ISL_2811276, EPI_ISL_2811277, EPI_ISL_2811279, EPI_ISL_2811280, EPI_ISL_2811281, EPI_ISL_2811282, EPI_ISL_2811283, EPI_ISL_2811284, EPI_ISL_2811285, EPI_ISL_2811286, EPI_ISL_2811287, EPI_ISL_2811288, EPI_ISL_2811289, EPI_ISL_2811290, EPI_ISL_2811291, EPI_ISL_2811292, EPI_ISL_2811293, EPI_ISL_2811294, EPI_ISL_2811295, EPI_ISL_2811296, EPI_ISL_2811297, EPI_ISL_2811298, EPI_ISL_2811299, EPI_ISL_2811300, EPI_ISL_2811301, EPI_ISL_2811302, EPI_ISL_2811303, EPI_ISL_2811304, EPI_ISL_2811305, EPI_ISL_2811306, EPI_ISL_2811307, EPI_ISL_2811308, EPI_ISL_2811309, EPI_ISL_2811310, EPI_ISL_2811311, EPI_ISL_2811312, EPI_ISL_2811313, EPI_ISL_2811314, EPI_ISL_2811315, EPI_ISL_2811316, EPI_ISL_2811317, EPI_ISL_2811318, EPI_ISL_2811319, EPI_ISL_2811320, EPI_ISL_2811321, EPI_ISL_2811322, EPI_ISL_2811323, EPI_ISL_2811324, EPI_ISL_2811325, EPI_ISL_2811326, EPI_ISL_2811327, EPI_ISL_2811328, EPI_ISL_2811329, EPI_ISL_2811330, EPI_ISL_2811331, EPI_ISL_2811332, EPI_ISL_2811333, EPI_ISL_2811334, EPI_ISL_2811335, EPI_ISL_2811336, EPI_ISL_2811337, EPI_ISL_2811338, EPI_ISL_2811339, EPI_ISL_2811340, EPI_ISL_2811341, EPI_ISL_2811342, EPI_ISL_2811343, EPI_ISL_2811344, EPI_ISL_2811345, EPI_ISL_2811346, EPI_ISL_2811347, EPI_ISL_2811348, EPI_ISL_2811349, EPI_ISL_2811350, EPI_ISL_2811352, EPI_ISL_2811353, EPI_ISL_2811354, EPI_ISL_2811355, EPI_ISL_2811356, EPI_ISL_2811357, EPI_ISL_2811358, EPI_ISL_2811359, EPI_ISL_2811360, EPI_ISL_2811361, EPI_ISL_2811362, EPI_ISL_2811363, EPI_ISL_2811364, EPI_ISL_2811365, EPI_ISL_2811366, EPI_ISL_2811367, EPI_ISL_2811368, EPI_ISL_2811369, EPI_ISL_2811370, EPI_ISL_2811371, EPI_ISL_2811372, EPI_ISL_2811373, EPI_ISL_2811374, EPI_ISL_2811375, EPI_ISL_2811376, EPI_ISL_2811377, EPI_ISL_2811378, EPI_ISL_2811379, EPI_ISL_2811380, EPI_ISL_2811381, EPI_ISL_2811382, EPI_ISL_2811383, EPI_ISL_2811384, EPI_ISL_2811385, EPI_ISL_2811386, EPI_ISL_2811387, EPI_ISL_2811388, EPI_ISL_2811389, EPI_ISL_2811390, EPI_ISL_2811391, EPI_ISL_2811392, EPI_ISL_2811393, EPI_ISL_3182325, EPI_ISL_3182327, EPI_ISL_3182329, EPI_ISL_3182331, EPI_ISL_3182337, EPI_ISL_3182342, EPI_ISL_3182363, EPI_ISL_3182403, EPI_ISL_3182406, EPI_ISL_3182408, EPI_ISL_3182410, EPI_ISL_3182412, EPI_ISL_3182479, EPI_ISL_3182484, EPI_ISL_3182489, EPI_ISL_3182494, EPI_ISL_3182499, EPI_ISL_3182502, EPI_ISL_3182504, EPI_ISL_3183706, EPI_ISL_3183707, EPI_ISL_3183708, EPI_ISL_3183709, EPI_ISL_3183710, EPI_ISL_3183711, EPI_ISL_3183712, EPI_ISL_3183713, EPI_ISL_3183714, EPI_ISL_3183715, EPI_ISL_3183716, EPI_ISL_3183717, EPI_ISL_3183718, EPI_ISL_3183719, EPI_ISL_3183720, EPI_ISL_3183721, EPI_ISL_3183722, EPI_ISL_3183723, EPI_ISL_3183724, EPI_ISL_3183725, EPI_ISL_3183726, EPI_ISL_3183727, EPI_ISL_3183728, EPI_ISL_3183729, EPI_ISL_3183730, EPI_ISL_3183731, EPI_ISL_3183732, EPI_ISL_3183733, EPI_ISL_3183735, EPI_ISL_3183736, EPI_ISL_3183762, EPI_ISL_3183763, EPI_ISL_3183764, EPI_ISL_3191058, EPI_ISL_3191059, EPI_ISL_3191066, EPI_ISL_3191067, EPI_ISL_3191068, EPI_ISL_3191069, EPI_ISL_3191070, EPI_ISL_3191071, EPI_ISL_3191072, EPI_ISL_3191073, EPI_ISL_3191074, EPI_ISL_3191076, EPI_ISL_3191077, EPI_ISL_3191078, EPI_ISL_3191079, EPI_ISL_3191080, EPI_ISL_3191081, EPI_ISL_3191082, EPI_ISL_3191083, EPI_ISL_3191084, EPI_ISL_3191085, EPI_ISL_3191086, EPI_ISL_3191087, EPI_ISL_3191088, EPI_ISL_3191089, EPI_ISL_3191090, EPI_ISL_3191091, EPI_ISL_3191092, EPI_ISL_3191093, EPI_ISL_3191094, EPI_ISL_3191095, EPI_ISL_3191096, EPI_ISL_3191097, EPI_ISL_3191098, EPI_ISL_3191099, EPI_ISL_3191100, EPI_ISL_3191101, EPI_ISL_3191102, EPI_ISL_3191103, EPI_ISL_3191104, EPI_ISL_3191680, EPI_ISL_3191682, EPI_ISL_3191683, EPI_ISL_3191684, EPI_ISL_3191694, EPI_ISL_3191695, EPI_ISL_3191696, EPI_ISL_3191697, EPI_ISL_3191699, EPI_ISL_3191700, EPI_ISL_3191701, EPI_ISL_3191702, EPI_ISL_3191703, EPI_ISL_3191704, EPI_ISL_3191705, EPI_ISL_3191706, EPI_ISL_3872519, EPI_ISL_3872520, EPI_ISL_3872521, EPI_ISL_3872522, EPI_ISL_3872523, EPI_ISL_3872524, EPI_ISL_3872525, EPI_ISL_3872526, EPI_ISL_3872527, EPI_ISL_3872528, EPI_ISL_3872529, EPI_ISL_3872530, EPI_ISL_3872531, EPI_ISL_3872532, EPI_ISL_3872533, EPI_ISL_3872534, EPI_ISL_3872535, EPI_ISL_3872536, EPI_ISL_3872537, EPI_ISL_3872538, EPI_ISL_3872539, EPI_ISL_3872540, EPI_ISL_3872541, EPI_ISL_3872542, EPI_ISL_3872543, EPI_ISL_3872544, EPI_ISL_3872545, EPI_ISL_3872546, EPI_ISL_3872547, EPI_ISL_3872548, EPI_ISL_3872549, EPI_ISL_3872550, EPI_ISL_3872551, EPI_ISL_3872552, EPI_ISL_3872553, EPI_ISL_3872554, EPI_ISL_3872555, EPI_ISL_3872556, EPI_ISL_3872557, EPI_ISL_3872558, EPI_ISL_3872559, EPI_ISL_3872560, EPI_ISL_3872561, EPI_ISL_3872562, EPI_ISL_3872563, EPI_ISL_3872564, EPI_ISL_3872565, EPI_ISL_3872566, EPI_ISL_3872567, EPI_ISL_3872568, EPI_ISL_3872569, EPI_ISL_3872570, EPI_ISL_3872571, EPI_ISL_3872572, EPI_ISL_3872573, EPI_ISL_3872574, EPI_ISL_3872575, EPI_ISL_3872576, EPI_ISL_3872577, EPI_ISL_3872578, EPI_ISL_3872579, EPI_ISL_3872580, EPI_ISL_3872581, EPI_ISL_3872582, EPI_ISL_3872583, EPI_ISL_3872584, EPI_ISL_3872585, EPI_ISL_3872586, EPI_ISL_3872587, EPI_ISL_3872588, EPI_ISL_3872589, EPI_ISL_3872590, EPI_ISL_3872591, EPI_ISL_3872592, EPI_ISL_3872593, EPI_ISL_3872594, EPI_ISL_3872595, EPI_ISL_3872596, EPI_ISL_3872597, EPI_ISL_3872598, EPI_ISL_3872599, EPI_ISL_3872600, EPI_ISL_3872601, EPI_ISL_3872602, EPI_ISL_3872603, EPI_ISL_3872604, EPI_ISL_3872605, EPI_ISL_3872606, EPI_ISL_3872607, EPI_ISL_3872608, EPI_ISL_3872609, EPI_ISL_3872610, EPI_ISL_3872611, EPI_ISL_3872612, EPI_ISL_3872613, EPI_ISL_3872614, EPI_ISL_3872615, EPI_ISL_3872616, EPI_ISL_3872617, EPI_ISL_3872618, EPI_ISL_3872619, EPI_ISL_3872620, EPI_ISL_3872621, EPI_ISL_3872622, EPI_ISL_3872623, EPI_ISL_3872624, EPI_ISL_3872625, EPI_ISL_3872626, EPI_ISL_3872627, EPI_ISL_3872628, EPI_ISL_3872629, EPI_ISL_3872630, EPI_ISL_3872631, EPI_ISL_3872632, EPI_ISL_3872633, EPI_ISL_3872634, EPI_ISL_3872635, EPI_ISL_3872637, EPI_ISL_3872638, EPI_ISL_3872639, EPI_ISL_3872640, EPI_ISL_3872641, EPI_ISL_3872642, EPI_ISL_3872643, EPI_ISL_3872644, EPI_ISL_3872645, EPI_ISL_3872646, EPI_ISL_3872647, EPI_ISL_3872648, EPI_ISL_3872649, EPI_ISL_3872650, EPI_ISL_3872651, EPI_ISL_3872652, EPI_ISL_3872653, EPI_ISL_3872654, EPI_ISL_3872655, EPI_ISL_3872656, EPI_ISL_3872657, EPI_ISL_3872658, EPI_ISL_3872659, EPI_ISL_3872660, EPI_ISL_3872661, EPI_ISL_3872662, EPI_ISL_3872663, EPI_ISL_3872664, EPI_ISL_3872665, EPI_ISL_3872666, EPI_ISL_3872667, EPI_ISL_3872668, EPI_ISL_3872669, EPI_ISL_3872670, EPI_ISL_3872671, EPI_ISL_3872672, EPI_ISL_3872673, EPI_ISL_3872674, EPI_ISL_3872675, EPI_ISL_3872676, EPI_ISL_3872677, EPI_ISL_3872678, EPI_ISL_3872679, EPI_ISL_3872680, EPI_ISL_3872681, EPI_ISL_3872682, EPI_ISL_3872683, EPI_ISL_3872684, EPI_ISL_3872685, EPI_ISL_3872686, EPI_ISL_3872687, EPI_ISL_3872688, EPI_ISL_3872689, EPI_ISL_3872690, EPI_ISL_3872691, EPI_ISL_3872692, EPI_ISL_3872693, EPI_ISL_3872694, EPI_ISL_3872695, EPI_ISL_3872696, EPI_ISL_3872697, EPI_ISL_3872698, EPI_ISL_3872699, EPI_ISL_3872700, EPI_ISL_3872701, EPI_ISL_3872702, EPI_ISL_3872703, EPI_ISL_3872704, EPI_ISL_3872705, EPI_ISL_3872706, EPI_ISL_3872707, EPI_ISL_3872708, EPI_ISL_3872710, EPI_ISL_3872711, EPI_ISL_3872712, EPI_ISL_3872713, EPI_ISL_3872714, EPI_ISL_3872715, EPI_ISL_3872716, EPI_ISL_3872717, EPI_ISL_3872718, EPI_ISL_3872719, EPI_ISL_3872720, EPI_ISL_3872721, EPI_ISL_3872722, EPI_ISL_3872723, EPI_ISL_3872724, EPI_ISL_3872725, EPI_ISL_3872726, EPI_ISL_3872727, EPI_ISL_3872728, EPI_ISL_3872729, EPI_ISL_3872730, EPI_ISL_3872732, EPI_ISL_3872733, EPI_ISL_3872734, EPI_ISL_3872735, EPI_ISL_3872736, EPI_ISL_3872737, EPI_ISL_3872738, EPI_ISL_3872739, EPI_ISL_3872740, EPI_ISL_3872741, EPI_ISL_3872742, EPI_ISL_3872743, EPI_ISL_3872744, EPI_ISL_3872745, EPI_ISL_3872746, EPI_ISL_3872747, EPI_ISL_3872748, EPI_ISL_3872749, EPI_ISL_3872750, EPI_ISL_3872751, EPI_ISL_3872752, EPI_ISL_3872753, EPI_ISL_3872754, EPI_ISL_3872755, EPI_ISL_3872756, EPI_ISL_3872757, EPI_ISL_3872758, EPI_ISL_3872759, EPI_ISL_3872760, EPI_ISL_3872761, EPI_ISL_3872762, EPI_ISL_3872763, EPI_ISL_3872764, EPI_ISL_3872765, EPI_ISL_3872766, EPI_ISL_3872767, EPI_ISL_3872768, EPI_ISL_3872769, EPI_ISL_3872770, EPI_ISL_3872771, EPI_ISL_3872772, EPI_ISL_3872773, EPI_ISL_3872774, EPI_ISL_3872775, EPI_ISL_3872776, EPI_ISL_3872777, EPI_ISL_3872778, EPI_ISL_3872779, EPI_ISL_3872780, EPI_ISL_3872781, EPI_ISL_3872782, EPI_ISL_3872783, EPI_ISL_3872784, EPI_ISL_3872785, EPI_ISL_3872786, EPI_ISL_3872787, EPI_ISL_3872788, EPI_ISL_3872789, EPI_ISL_3872790, EPI_ISL_3872791, EPI_ISL_3872792, EPI_ISL_3872793, EPI_ISL_3872794, EPI_ISL_3872795, EPI_ISL_3872796, EPI_ISL_3872797, EPI_ISL_3872798, EPI_ISL_3872799, EPI_ISL_3872800, EPI_ISL_3872801, EPI_ISL_3872802, EPI_ISL_3872803, EPI_ISL_3872804, EPI_ISL_3872805, EPI_ISL_3872806, EPI_ISL_3872807, EPI_ISL_3872808, EPI_ISL_3872809, EPI_ISL_3872813, EPI_ISL_3872815, EPI_ISL_3872816, EPI_ISL_3872817, EPI_ISL_3872818, EPI_ISL_3872819, EPI_ISL_3872820, EPI_ISL_3872821, EPI_ISL_3872822, EPI_ISL_3872823, EPI_ISL_3872824, EPI_ISL_3872825, EPI_ISL_3872826, EPI_ISL_3872827, EPI_ISL_3872828, EPI_ISL_3872829, EPI_ISL_3872830, EPI_ISL_3872831, EPI_ISL_3872832, EPI_ISL_3872833, EPI_ISL_3872834, EPI_ISL_3872835, EPI_ISL_3872836, EPI_ISL_3872837, EPI_ISL_3872838, EPI_ISL_3872839, EPI_ISL_3872840, EPI_ISL_3872841, EPI_ISL_3872842, EPI_ISL_3872843, EPI_ISL_3872844, EPI_ISL_3872845, EPI_ISL_3872846, EPI_ISL_3872847, EPI_ISL_3872848, EPI_ISL_3872849, EPI_ISL_3872850, EPI_ISL_3872851, EPI_ISL_3872852, EPI_ISL_3872853, EPI_ISL_3872854, EPI_ISL_3872855, EPI_ISL_3872856, EPI_ISL_3872857, EPI_ISL_3872858, EPI_ISL_3872859, EPI_ISL_3872860, EPI_ISL_3872861, EPI_ISL_3872862, EPI_ISL_3872863, EPI_ISL_3872864, EPI_ISL_3872865, EPI_ISL_3872866, EPI_ISL_3872867, EPI_ISL_3872868, EPI_ISL_3872869, EPI_ISL_3872870, EPI_ISL_3872871, EPI_ISL_3872872, EPI_ISL_3872873, EPI_ISL_3872874, EPI_ISL_3872875, EPI_ISL_3872876, EPI_ISL_3872877, EPI_ISL_3872878, EPI_ISL_3872879, EPI_ISL_3872880, EPI_ISL_3872881, EPI_ISL_3872884, EPI_ISL_3872885, EPI_ISL_3872886, EPI_ISL_3872887, EPI_ISL_3872888, EPI_ISL_3872889, EPI_ISL_3872890, EPI_ISL_3872891, EPI_ISL_3872892, EPI_ISL_3872893, EPI_ISL_3872894, EPI_ISL_3872895, EPI_ISL_3872896, EPI_ISL_3872897, EPI_ISL_3872898, EPI_ISL_3872899, EPI_ISL_3872900, EPI_ISL_3872901, EPI_ISL_3872902, EPI_ISL_3872903, EPI_ISL_3872904, EPI_ISL_3872905, EPI_ISL_3872906, EPI_ISL_3872907, EPI_ISL_3872908, EPI_ISL_3872909, EPI_ISL_3872910, EPI_ISL_3872911, EPI_ISL_3872912, EPI_ISL_3872913, EPI_ISL_3872914, EPI_ISL_3872915, EPI_ISL_3872916, EPI_ISL_3872917, EPI_ISL_3872918, EPI_ISL_3872919, EPI_ISL_3872920, EPI_ISL_3872921, EPI_ISL_3872922, EPI_ISL_3872923, EPI_ISL_3872924, EPI_ISL_3872925, EPI_ISL_3872926, EPI_ISL_3872927, EPI_ISL_3872928, EPI_ISL_3872929, EPI_ISL_3872930, EPI_ISL_3872931, EPI_ISL_3872932, EPI_ISL_3872933, EPI_ISL_3872934, EPI_ISL_3872935, EPI_ISL_3872937, EPI_ISL_3872938, EPI_ISL_3872939, EPI_ISL_3872940, EPI_ISL_3872941, EPI_ISL_3872942, EPI_ISL_3872943, EPI_ISL_3872944, EPI_ISL_3872945, EPI_ISL_3872946, EPI_ISL_3872947, EPI_ISL_3872948, EPI_ISL_3872949, EPI_ISL_3872950, EPI_ISL_3872951, EPI_ISL_3872952, EPI_ISL_3872953, EPI_ISL_3872954, EPI_ISL_3872955, EPI_ISL_3872956, EPI_ISL_3872957, EPI_ISL_3872958, EPI_ISL_3872959, EPI_ISL_3872960, EPI_ISL_3872962, EPI_ISL_3872963, EPI_ISL_3872964, EPI_ISL_3872965, EPI_ISL_3872966, EPI_ISL_3872967, EPI_ISL_3872968, EPI_ISL_3872969, EPI_ISL_3872970, EPI_ISL_3872971, EPI_ISL_3872972, EPI_ISL_3872973, EPI_ISL_3872974, EPI_ISL_3872975, EPI_ISL_3872976, EPI_ISL_3872977, EPI_ISL_3872978, EPI_ISL_3872979, EPI_ISL_3872980, EPI_ISL_3872981, EPI_ISL_3872982, EPI_ISL_3872983, EPI_ISL_3872984, EPI_ISL_3872985, EPI_ISL_3872986, EPI_ISL_3872987, EPI_ISL_3872988, EPI_ISL_3872989, EPI_ISL_3872990, EPI_ISL_3872991, EPI_ISL_3872992, EPI_ISL_3872993, EPI_ISL_3872994, EPI_ISL_3872995, EPI_ISL_3872996, EPI_ISL_3872997, EPI_ISL_3872999, EPI_ISL_3873000, EPI_ISL_3873003, EPI_ISL_3873004, EPI_ISL_3873005, EPI_ISL_3873006, EPI_ISL_3873007, EPI_ISL_3873008, EPI_ISL_3873009, EPI_ISL_3873010, EPI_ISL_3873011, EPI_ISL_3873012, EPI_ISL_3873013, EPI_ISL_3873014, EPI_ISL_3873015, EPI_ISL_3873016, EPI_ISL_3873017, EPI_ISL_3873018, EPI_ISL_3873019, EPI_ISL_3873020, EPI_ISL_3873021, EPI_ISL_3873022, EPI_ISL_3873023, EPI_ISL_3873024, EPI_ISL_3873025, EPI_ISL_3873026, EPI_ISL_3873027, EPI_ISL_3873028, EPI_ISL_3873029, EPI_ISL_3873030, EPI_ISL_3873031, EPI_ISL_3873032, EPI_ISL_3873033, EPI_ISL_3873034, EPI_ISL_3873035, EPI_ISL_3873036, EPI_ISL_3873037, EPI_ISL_3873038, EPI_ISL_3873039, EPI_ISL_3873040, EPI_ISL_3873041, EPI_ISL_3873042, EPI_ISL_3873043, EPI_ISL_3873044, EPI_ISL_3873045, EPI_ISL_3873046, EPI_ISL_3873047, EPI_ISL_3873048, EPI_ISL_3873049, EPI_ISL_3873050, EPI_ISL_3873051, EPI_ISL_3873052, EPI_ISL_3873053, EPI_ISL_3873054, EPI_ISL_3873055, EPI_ISL_3873056, EPI_ISL_3873057, EPI_ISL_3873058, EPI_ISL_3873059, EPI_ISL_3873060, EPI_ISL_3873061, EPI_ISL_3873062, EPI_ISL_3873063, EPI_ISL_3873064, EPI_ISL_3873065, EPI_ISL_3873066, EPI_ISL_3873067, EPI_ISL_3873068, EPI_ISL_3873069, EPI_ISL_3873070, EPI_ISL_3873071, EPI_ISL_3873072, EPI_ISL_3873073, EPI_ISL_3873074, EPI_ISL_3873075, EPI_ISL_3873076, EPI_ISL_3873077, EPI_ISL_3873078, EPI_ISL_3873079, EPI_ISL_3873080, EPI_ISL_3873081, EPI_ISL_3873082, EPI_ISL_3873083, EPI_ISL_3873084, EPI_ISL_3873085, EPI_ISL_3873086, EPI_ISL_3873087, EPI_ISL_3873088, EPI_ISL_3873089, EPI_ISL_3873090, EPI_ISL_3873091, EPI_ISL_3873092, EPI_ISL_3873093, EPI_ISL_3873094, EPI_ISL_3873095, EPI_ISL_3873096, EPI_ISL_3873097, EPI_ISL_3873098, EPI_ISL_3873099, EPI_ISL_3873100, EPI_ISL_3873101, EPI_ISL_3873102, EPI_ISL_3873103, EPI_ISL_3873104, EPI_ISL_3873105, EPI_ISL_3873106, EPI_ISL_3873107, EPI_ISL_3873108, EPI_ISL_3873109, EPI_ISL_3873110, EPI_ISL_3873111, EPI_ISL_3873112, EPI_ISL_3873113, EPI_ISL_3873114, EPI_ISL_3873115, EPI_ISL_3873116, EPI_ISL_3873117, EPI_ISL_3873118, EPI_ISL_3873119, EPI_ISL_3873120, EPI_ISL_3873121, EPI_ISL_3873122, EPI_ISL_3873123, EPI_ISL_3873124, EPI_ISL_3873125, EPI_ISL_3873126, EPI_ISL_3873127, EPI_ISL_3873128, EPI_ISL_3873129, EPI_ISL_3873130, EPI_ISL_3873131, EPI_ISL_3873132, EPI_ISL_3873133, EPI_ISL_3873134, EPI_ISL_3873135, EPI_ISL_3873136, EPI_ISL_3873137, EPI_ISL_3873138, EPI_ISL_3873139, EPI_ISL_3873140, EPI_ISL_3873141, EPI_ISL_3873142, EPI_ISL_3873143, EPI_ISL_3873144, EPI_ISL_3873145, EPI_ISL_3873146, EPI_ISL_3873147, EPI_ISL_3873148, EPI_ISL_3873149, EPI_ISL_3873150, EPI_ISL_3873151, EPI_ISL_3873152, EPI_ISL_3873153, EPI_ISL_3873154, EPI_ISL_3873155, EPI_ISL_3873156, EPI_ISL_3873157, EPI_ISL_3873158, EPI_ISL_3873159, EPI_ISL_3873160, EPI_ISL_3873161, EPI_ISL_3873162, EPI_ISL_3873163, EPI_ISL_3873164, EPI_ISL_3873165, EPI_ISL_3873166, EPI_ISL_3873169, EPI_ISL_3873170, EPI_ISL_3873171, EPI_ISL_3873172, EPI_ISL_3873173, EPI_ISL_3873174, EPI_ISL_3873175, EPI_ISL_3873176, EPI_ISL_3873177, EPI_ISL_3873178, EPI_ISL_3873179, EPI_ISL_3873180, EPI_ISL_3873181, EPI_ISL_3873182, EPI_ISL_3873183, EPI_ISL_3873184, EPI_ISL_3873185, EPI_ISL_3873186, EPI_ISL_3873187, EPI_ISL_3873188, EPI_ISL_3873189, EPI_ISL_3873190, EPI_ISL_3873191, EPI_ISL_3873192, EPI_ISL_3873193, EPI_ISL_3873194, EPI_ISL_3873195, EPI_ISL_3873196, EPI_ISL_3873197, EPI_ISL_3873198, EPI_ISL_3873199, EPI_ISL_3873200, EPI_ISL_3873201, EPI_ISL_3873202, EPI_ISL_3873203, EPI_ISL_3873204, EPI_ISL_3873205, EPI_ISL_3873206, EPI_ISL_3873207, EPI_ISL_3873208, EPI_ISL_3873209, EPI_ISL_3873210, EPI_ISL_3873211, EPI_ISL_3873212, EPI_ISL_3873213, EPI_ISL_3873214, EPI_ISL_3873215, EPI_ISL_3873216, EPI_ISL_3873217, EPI_ISL_3873218, EPI_ISL_3873219, EPI_ISL_3873220, EPI_ISL_3873221, EPI_ISL_3873222, EPI_ISL_3873223, EPI_ISL_3873224, EPI_ISL_3873225, EPI_ISL_3873226, EPI_ISL_3873227, EPI_ISL_3873228, EPI_ISL_3873229, EPI_ISL_3873230, EPI_ISL_3873231, EPI_ISL_3873232, EPI_ISL_3873233, EPI_ISL_3873234, EPI_ISL_3873235, EPI_ISL_3873236, EPI_ISL_3873237, EPI_ISL_3873238, EPI_ISL_3873239, EPI_ISL_3873240, EPI_ISL_3873241, EPI_ISL_3873242, EPI_ISL_3873243, EPI_ISL_3873244, EPI_ISL_3873245, EPI_ISL_3873246, EPI_ISL_3873247, EPI_ISL_3873248, EPI_ISL_3873249, EPI_ISL_3873250, EPI_ISL_3873251, EPI_ISL_3873252, EPI_ISL_3873253, EPI_ISL_3873254, EPI_ISL_3873255, EPI_ISL_3873256, EPI_ISL_3873257, EPI_ISL_3873258, EPI_ISL_3873259, EPI_ISL_3873260, EPI_ISL_3873261, EPI_ISL_3873262, EPI_ISL_3873263, EPI_ISL_3873264, EPI_ISL_3873265, EPI_ISL_3873266, EPI_ISL_3873267, EPI_ISL_3873268, EPI_ISL_3873269, EPI_ISL_3873270, EPI_ISL_3873271, EPI_ISL_3873272, EPI_ISL_3873273, EPI_ISL_3873274, EPI_ISL_3873275, EPI_ISL_3873276, EPI_ISL_3873277, EPI_ISL_3873278, EPI_ISL_3873279, EPI_ISL_3873280, EPI_ISL_3873281, EPI_ISL_3873282, EPI_ISL_3873283, EPI_ISL_3873284, EPI_ISL_3873285, EPI_ISL_3873286, EPI_ISL_3873287, EPI_ISL_3873288, EPI_ISL_3873289, EPI_ISL_3873290, EPI_ISL_3873291, EPI_ISL_3873292, EPI_ISL_4645758, EPI_ISL_4645759, EPI_ISL_4645760, EPI_ISL_4645761, EPI_ISL_4645762, EPI_ISL_4645763, EPI_ISL_4645764, EPI_ISL_4645765, EPI_ISL_4645766, EPI_ISL_4645767, EPI_ISL_4645768, EPI_ISL_4645769, EPI_ISL_4645770, EPI_ISL_4645771, EPI_ISL_4645772, EPI_ISL_4645773, EPI_ISL_4645774, EPI_ISL_4645775, EPI_ISL_4645776, EPI_ISL_4645777, EPI_ISL_4645778, EPI_ISL_4645779, EPI_ISL_4645780, EPI_ISL_4645781, EPI_ISL_4645782, EPI_ISL_4645783, EPI_ISL_4645784, EPI_ISL_4645785, EPI_ISL_4645786, EPI_ISL_4645787, EPI_ISL_4645788, EPI_ISL_4645792, EPI_ISL_4645793, EPI_ISL_4645794, EPI_ISL_4645795, EPI_ISL_4645796, EPI_ISL_4645797, EPI_ISL_4645798, EPI_ISL_4645799, EPI_ISL_4645800, EPI_ISL_4645801, EPI_ISL_4645802, EPI_ISL_4645803, EPI_ISL_4645804, EPI_ISL_4645805, EPI_ISL_4645814, EPI_ISL_4645815, EPI_ISL_4645816, EPI_ISL_4645817, EPI_ISL_4645818, EPI_ISL_4645819, EPI_ISL_4645820, EPI_ISL_4645821, EPI_ISL_4645822, EPI_ISL_4645823, EPI_ISL_4645824, EPI_ISL_4645825, EPI_ISL_4645826, EPI_ISL_4645827, EPI_ISL_4645828, EPI_ISL_4645829, EPI_ISL_4645830, EPI_ISL_4645831, EPI_ISL_4645832, EPI_ISL_4645833, EPI_ISL_4645834, EPI_ISL_4645835, EPI_ISL_4645836, EPI_ISL_4645837, EPI_ISL_4645838, EPI_ISL_4645839, EPI_ISL_4645840, EPI_ISL_4645841, EPI_ISL_4645842, EPI_ISL_4645843, EPI_ISL_4645844, EPI_ISL_4645845, EPI_ISL_4645848, EPI_ISL_4645849, EPI_ISL_4645850, EPI_ISL_4645851, EPI_ISL_4645852, EPI_ISL_4645853, EPI_ISL_4645854, EPI_ISL_4645855, EPI_ISL_4645856, EPI_ISL_4645857, EPI_ISL_4645858, EPI_ISL_4645859, EPI_ISL_4645860, EPI_ISL_4645861, EPI_ISL_4645862, EPI_ISL_4645863, EPI_ISL_4645864, EPI_ISL_4645865, EPI_ISL_4645866, EPI_ISL_4645867, EPI_ISL_4645868, EPI_ISL_4645869, EPI_ISL_4645870, EPI_ISL_4645871, EPI_ISL_4645872, EPI_ISL_4645873, EPI_ISL_4645874, EPI_ISL_4645875, EPI_ISL_4645876, EPI_ISL_4645877, EPI_ISL_4645878, EPI_ISL_4645879, EPI_ISL_4645880, EPI_ISL_4645881, EPI_ISL_4645882, EPI_ISL_4645883, EPI_ISL_4645884, EPI_ISL_4645885, EPI_ISL_4645886, EPI_ISL_4645887, EPI_ISL_4645894, EPI_ISL_4645902, EPI_ISL_4645907, EPI_ISL_4645908, EPI_ISL_4645909, EPI_ISL_4645910, EPI_ISL_4645911, EPI_ISL_4645912, EPI_ISL_4645913, EPI_ISL_4645916, EPI_ISL_4645917, EPI_ISL_4645918, EPI_ISL_4645919, EPI_ISL_4645920, EPI_ISL_4645921, EPI_ISL_4645922, EPI_ISL_4645923, EPI_ISL_4645924, EPI_ISL_4645925, EPI_ISL_4645926, EPI_ISL_4645927, EPI_ISL_4645928, EPI_ISL_4645929, EPI_ISL_4645930, EPI_ISL_4645931, EPI_ISL_4645932, EPI_ISL_4645933, EPI_ISL_4645934, EPI_ISL_4645935, EPI_ISL_4645936, EPI_ISL_4645937, EPI_ISL_4645938, EPI_ISL_4645939, EPI_ISL_4645940, EPI_ISL_4645941, EPI_ISL_4645942, EPI_ISL_4645943, EPI_ISL_4645944, EPI_ISL_4645945, EPI_ISL_4645946, EPI_ISL_4645947, EPI_ISL_4645948, EPI_ISL_4645949, EPI_ISL_4645950, EPI_ISL_4645951, EPI_ISL_4645952, EPI_ISL_4645953, EPI_ISL_4645954, EPI_ISL_4645955, EPI_ISL_4645956, EPI_ISL_4645957, EPI_ISL_4645958, EPI_ISL_4645959, EPI_ISL_4645960, EPI_ISL_4645961, EPI_ISL_4645962, EPI_ISL_4645963, EPI_ISL_4645967, EPI_ISL_4645968, EPI_ISL_4645969, EPI_ISL_4645970, EPI_ISL_4645971, EPI_ISL_4645972, EPI_ISL_4645973, EPI_ISL_4645974, EPI_ISL_4645975, EPI_ISL_4645976, EPI_ISL_4645977, EPI_ISL_4645978, EPI_ISL_4645979, EPI_ISL_4645980, EPI_ISL_4645981, EPI_ISL_4645982, EPI_ISL_4645983, EPI_ISL_4645984, EPI_ISL_4645985, EPI_ISL_4645986, EPI_ISL_4645987, EPI_ISL_4645988, EPI_ISL_4645989, EPI_ISL_4645990, EPI_ISL_4645991, EPI_ISL_4645992, EPI_ISL_4645993, EPI_ISL_4645994, EPI_ISL_4645995, EPI_ISL_4645996, EPI_ISL_4645997, EPI_ISL_4645998, EPI_ISL_4645999, EPI_ISL_4646000, EPI_ISL_4646001, EPI_ISL_4646002, EPI_ISL_4646003, EPI_ISL_4646004, EPI_ISL_4646005, EPI_ISL_4646006, EPI_ISL_4646007, EPI_ISL_4646008, EPI_ISL_4646009, EPI_ISL_4646010, EPI_ISL_4646011, EPI_ISL_4646012, EPI_ISL_4646013, EPI_ISL_4646014, EPI_ISL_4646015, EPI_ISL_4646016, EPI_ISL_4646019, EPI_ISL_4646020, EPI_ISL_4646021, EPI_ISL_4646022, EPI_ISL_4646023, EPI_ISL_4646024, EPI_ISL_4646025, EPI_ISL_4646026, EPI_ISL_4646027, EPI_ISL_4646028, EPI_ISL_4646029, EPI_ISL_4646030, EPI_ISL_4646031, EPI_ISL_4646032, EPI_ISL_4646033, EPI_ISL_4646034, EPI_ISL_4646035, EPI_ISL_4646036, EPI_ISL_4646037, EPI_ISL_4646038, EPI_ISL_4646039, EPI_ISL_4646040, EPI_ISL_4646041, EPI_ISL_4646042, EPI_ISL_4646043, EPI_ISL_4646044, EPI_ISL_4646045, EPI_ISL_4646046, EPI_ISL_4646047, EPI_ISL_4646048, EPI_ISL_4646049, EPI_ISL_4646050, EPI_ISL_4646051, EPI_ISL_4646052, EPI_ISL_4646053, EPI_ISL_4646054, EPI_ISL_4646055, EPI_ISL_4646056, EPI_ISL_4646057, EPI_ISL_4646058, EPI_ISL_4646059, EPI_ISL_4646060, EPI_ISL_4646061, EPI_ISL_4646062, EPI_ISL_4646063, EPI_ISL_4646064, EPI_ISL_4646065, EPI_ISL_4646066, EPI_ISL_4646067, EPI_ISL_4646068, EPI_ISL_4646069, EPI_ISL_4646070, EPI_ISL_4646071, EPI_ISL_4646072, EPI_ISL_4646073, EPI_ISL_4646074, EPI_ISL_4646075, EPI_ISL_4646076, EPI_ISL_4646077, EPI_ISL_4646078, EPI_ISL_4646079, EPI_ISL_4646083, EPI_ISL_4646084, EPI_ISL_4646085, EPI_ISL_4646086, EPI_ISL_4646087, EPI_ISL_4646088, EPI_ISL_4646089, EPI_ISL_4646094, EPI_ISL_4646101, EPI_ISL_4646110, EPI_ISL_4646115, EPI_ISL_4646122, EPI_ISL_4646131, EPI_ISL_4646132, EPI_ISL_4646133, EPI_ISL_4646134, EPI_ISL_4646135, EPI_ISL_4646136, EPI_ISL_4646137, EPI_ISL_4646138, EPI_ISL_4646139, EPI_ISL_4646140, EPI_ISL_4646141, EPI_ISL_4646142, EPI_ISL_4646143, EPI_ISL_4646144, EPI_ISL_4646145, EPI_ISL_4646146, EPI_ISL_4646147, EPI_ISL_4646148, EPI_ISL_4646149, EPI_ISL_4646150, EPI_ISL_4646151, EPI_ISL_4646152, EPI_ISL_4646157, EPI_ISL_4646158, EPI_ISL_4646159, EPI_ISL_4646160, EPI_ISL_4646161, EPI_ISL_4646162, EPI_ISL_4646163, EPI_ISL_4646164, EPI_ISL_4646165, EPI_ISL_4646166, EPI_ISL_4646167, EPI_ISL_4646168, EPI_ISL_4646169, EPI_ISL_4646170, EPI_ISL_4646171, EPI_ISL_4646172, EPI_ISL_4646173, EPI_ISL_4646174, EPI_ISL_4646175, EPI_ISL_4646176, EPI_ISL_4646177, EPI_ISL_4646178, EPI_ISL_4646179, EPI_ISL_4646180, EPI_ISL_4646181, EPI_ISL_4646182, EPI_ISL_4646183, EPI_ISL_4646184, EPI_ISL_4646185, EPI_ISL_4646186, EPI_ISL_4646187, EPI_ISL_4646188, EPI_ISL_4646189, EPI_ISL_4646190, EPI_ISL_4646191, EPI_ISL_4646192, EPI_ISL_4646193, EPI_ISL_4646194, EPI_ISL_4646197, EPI_ISL_4646204, EPI_ISL_4646205, EPI_ISL_4646206, EPI_ISL_4646207, EPI_ISL_4646208, EPI_ISL_4646209, EPI_ISL_4646210, EPI_ISL_4646213, EPI_ISL_4646214, EPI_ISL_4646215, EPI_ISL_4646216, EPI_ISL_4646217, EPI_ISL_4646218, EPI_ISL_4646219, EPI_ISL_4646220, EPI_ISL_4646221, EPI_ISL_4646222, EPI_ISL_4646223, EPI_ISL_4646224, EPI_ISL_4646225, EPI_ISL_4646226, EPI_ISL_4646227, EPI_ISL_4646228, EPI_ISL_4646229, EPI_ISL_4646230, EPI_ISL_4646231, EPI_ISL_4646232, EPI_ISL_4646233, EPI_ISL_4646234, EPI_ISL_4646235, EPI_ISL_4646236, EPI_ISL_4646237, EPI_ISL_4646238, EPI_ISL_4646239, EPI_ISL_4646240, EPI_ISL_4646241, EPI_ISL_4646242, EPI_ISL_4646243, EPI_ISL_4646244, EPI_ISL_4646245, EPI_ISL_4646246, EPI_ISL_4646247, EPI_ISL_4646248, EPI_ISL_4646249, EPI_ISL_4646250, EPI_ISL_4646251, EPI_ISL_4646252, EPI_ISL_4646253, EPI_ISL_4646254, EPI_ISL_4646255, EPI_ISL_4646256, EPI_ISL_4646257, EPI_ISL_4646258, EPI_ISL_4646259, EPI_ISL_4646260, EPI_ISL_4646261, EPI_ISL_4646266, EPI_ISL_4646267, EPI_ISL_4646268, EPI_ISL_4646269, EPI_ISL_4646270, EPI_ISL_4646271, EPI_ISL_4646272, EPI_ISL_4646273, EPI_ISL_4646274, EPI_ISL_4646275, EPI_ISL_4646276, EPI_ISL_4646277, EPI_ISL_4646278, EPI_ISL_4646279, EPI_ISL_4646280, EPI_ISL_4646281, EPI_ISL_4646282, EPI_ISL_4646283, EPI_ISL_4646284, EPI_ISL_4646285, EPI_ISL_4646286, EPI_ISL_4646287, EPI_ISL_4646288, EPI_ISL_4646289, EPI_ISL_4646290, EPI_ISL_4646291, EPI_ISL_4646292, EPI_ISL_4646293, EPI_ISL_4646298, EPI_ISL_4646305, EPI_ISL_4646306, EPI_ISL_4646307, EPI_ISL_4646308, EPI_ISL_4646309, EPI_ISL_4646310, EPI_ISL_4646311, EPI_ISL_4646312, EPI_ISL_4646313, EPI_ISL_4646314, EPI_ISL_4646315, EPI_ISL_4646316, EPI_ISL_4646317, EPI_ISL_4646318, EPI_ISL_4646319, EPI_ISL_4646320, EPI_ISL_4646321, EPI_ISL_4646322, EPI_ISL_4646323, EPI_ISL_4646324, EPI_ISL_4646325, EPI_ISL_4646326, EPI_ISL_4646327, EPI_ISL_4646328, EPI_ISL_4646329, EPI_ISL_4646330, EPI_ISL_4646331, EPI_ISL_4646332, EPI_ISL_4646333, EPI_ISL_4646334, EPI_ISL_4646335, EPI_ISL_4646336, EPI_ISL_4646337, EPI_ISL_4646338, EPI_ISL_4646339, EPI_ISL_4646340, EPI_ISL_4646341, EPI_ISL_4646342, EPI_ISL_4646343, EPI_ISL_4646344, EPI_ISL_4646345, EPI_ISL_4646346, EPI_ISL_4646347, EPI_ISL_4646348, EPI_ISL_4646349, EPI_ISL_4646350, EPI_ISL_4646351, EPI_ISL_4646352, EPI_ISL_4646353, EPI_ISL_4646354, EPI_ISL_4646355, EPI_ISL_4646356, EPI_ISL_4646357, EPI_ISL_4646358, EPI_ISL_4646359, EPI_ISL_4646360, EPI_ISL_4646361, EPI_ISL_4646362, EPI_ISL_4646363, EPI_ISL_4646364, EPI_ISL_4646365, EPI_ISL_4646366, EPI_ISL_4646367, EPI_ISL_4646368, EPI_ISL_4646369, EPI_ISL_4646370, EPI_ISL_4646371, EPI_ISL_4646372, EPI_ISL_4646373, EPI_ISL_4646376, EPI_ISL_4646377, EPI_ISL_4646378, EPI_ISL_4646379, EPI_ISL_4646380, EPI_ISL_4646387, EPI_ISL_4646393, EPI_ISL_4646400, EPI_ISL_4646404, EPI_ISL_4646412, EPI_ISL_4646413, EPI_ISL_4646424, EPI_ISL_4646425, EPI_ISL_4646426, EPI_ISL_4646427, EPI_ISL_4646428, EPI_ISL_4646429, EPI_ISL_4646430, EPI_ISL_4646431, EPI_ISL_4646432, EPI_ISL_4646433, EPI_ISL_4646434, EPI_ISL_4646435, EPI_ISL_4646436, EPI_ISL_4646437, EPI_ISL_4646438, EPI_ISL_4646439, EPI_ISL_4646440, EPI_ISL_4646441, EPI_ISL_4646442, EPI_ISL_4646443, EPI_ISL_4646444, EPI_ISL_4646445, EPI_ISL_4646446, EPI_ISL_4646447, EPI_ISL_4646448, EPI_ISL_4646449, EPI_ISL_4646450, EPI_ISL_4646451, EPI_ISL_4646452, EPI_ISL_4646453, EPI_ISL_4646454, EPI_ISL_4646455, EPI_ISL_4646456, EPI_ISL_4646457, EPI_ISL_4646458, EPI_ISL_4646462, EPI_ISL_4646463, EPI_ISL_4646464, EPI_ISL_4646465, EPI_ISL_4646466, EPI_ISL_4646467, EPI_ISL_4646468, EPI_ISL_4646469, EPI_ISL_4646470, EPI_ISL_4646471, EPI_ISL_4646472, EPI_ISL_4646473, EPI_ISL_4646474, EPI_ISL_4646475, EPI_ISL_4646476, EPI_ISL_4646477, EPI_ISL_4646478, EPI_ISL_4646479, EPI_ISL_4646480, EPI_ISL_4646481, EPI_ISL_4646482, EPI_ISL_4646483, EPI_ISL_4646484, EPI_ISL_4646485, EPI_ISL_4646486, EPI_ISL_4646487, EPI_ISL_4646488, EPI_ISL_4646489, EPI_ISL_4646490, EPI_ISL_4646491, EPI_ISL_4646492, EPI_ISL_4646493, EPI_ISL_4646494, EPI_ISL_4646495, EPI_ISL_4646496, EPI_ISL_4646497, EPI_ISL_4646498, EPI_ISL_4646499, EPI_ISL_4646500, EPI_ISL_4646501, EPI_ISL_4646503, EPI_ISL_4646513, EPI_ISL_4646521, EPI_ISL_4646530, EPI_ISL_4646535, EPI_ISL_4646546, EPI_ISL_4646555, EPI_ISL_4646562, EPI_ISL_4646568, EPI_ISL_4646575, EPI_ISL_4646582, EPI_ISL_4646590, EPI_ISL_4646595, EPI_ISL_4646601, EPI_ISL_4646608, EPI_ISL_4646614, EPI_ISL_4646623, EPI_ISL_4646629, EPI_ISL_4646631, EPI_ISL_4646641, EPI_ISL_4646647, EPI_ISL_4646649, EPI_ISL_4646657, EPI_ISL_4646659, EPI_ISL_4646670, EPI_ISL_4646677, EPI_ISL_4646684, EPI_ISL_4646692, EPI_ISL_4646701, EPI_ISL_4646706, EPI_ISL_4646713, EPI_ISL_4646719, EPI_ISL_4646727, EPI_ISL_4646733, EPI_ISL_4646741, EPI_ISL_4646745, EPI_ISL_4646751, EPI_ISL_4646752, EPI_ISL_4646753, EPI_ISL_4646754, EPI_ISL_4646755, EPI_ISL_4646756, EPI_ISL_4646757, EPI_ISL_4646758, EPI_ISL_4646759, EPI_ISL_4646760, EPI_ISL_4646761, EPI_ISL_4646762, EPI_ISL_4646767, EPI_ISL_4646768, EPI_ISL_4646769, EPI_ISL_4646770, EPI_ISL_4646771, EPI_ISL_4646772, EPI_ISL_4646773, EPI_ISL_4646774, EPI_ISL_4646775, EPI_ISL_4646776, EPI_ISL_4646777, EPI_ISL_4646778, EPI_ISL_4646779, EPI_ISL_4646780, EPI_ISL_4646781, EPI_ISL_4646782, EPI_ISL_4646783, EPI_ISL_4646784, EPI_ISL_4646785, EPI_ISL_4646786, EPI_ISL_4646787, EPI_ISL_4646788, EPI_ISL_4646789, EPI_ISL_4646790, EPI_ISL_4646791, EPI_ISL_4646792, EPI_ISL_4646793, EPI_ISL_4646794, EPI_ISL_4646795, EPI_ISL_4646796, EPI_ISL_4646797, EPI_ISL_4646798, EPI_ISL_4646799, EPI_ISL_4646800, EPI_ISL_4646801, EPI_ISL_4646802, EPI_ISL_4646803, EPI_ISL_4646804, EPI_ISL_4646805, EPI_ISL_4646806, EPI_ISL_4646807, EPI_ISL_4646808, EPI_ISL_4646809, EPI_ISL_4646810, EPI_ISL_4646811, EPI_ISL_4646812, EPI_ISL_4646813, EPI_ISL_4646816, EPI_ISL_4646817, EPI_ISL_4646818, EPI_ISL_4646819, EPI_ISL_4646820, EPI_ISL_4646821, EPI_ISL_4646822, EPI_ISL_4646823, EPI_ISL_4646824, EPI_ISL_4646825, EPI_ISL_4646826, EPI_ISL_4646827, EPI_ISL_4646828, EPI_ISL_4646829, EPI_ISL_4646830, EPI_ISL_4646831, EPI_ISL_4646832, EPI_ISL_4646833, EPI_ISL_4646834, EPI_ISL_4646835, EPI_ISL_4646836, EPI_ISL_4646837, EPI_ISL_4646838, EPI_ISL_4646839, EPI_ISL_4646840, EPI_ISL_4646841, EPI_ISL_4646842, EPI_ISL_4646843, EPI_ISL_4646844, EPI_ISL_4646845, EPI_ISL_4646846, EPI_ISL_4646847, EPI_ISL_4646848, EPI_ISL_4646849, EPI_ISL_4646850, EPI_ISL_4646851, EPI_ISL_4646852, EPI_ISL_4646853, EPI_ISL_4646854, EPI_ISL_4646855, EPI_ISL_4646856, EPI_ISL_4646857, EPI_ISL_4646861, EPI_ISL_4646862, EPI_ISL_4646863, EPI_ISL_4646864, EPI_ISL_4646865, EPI_ISL_4646866, EPI_ISL_4646867, EPI_ISL_4646868, EPI_ISL_4646869, EPI_ISL_4646870, EPI_ISL_4646871, EPI_ISL_4646872, EPI_ISL_4646873, EPI_ISL_4646874, EPI_ISL_4646875, EPI_ISL_4646876, EPI_ISL_4646877, EPI_ISL_4646878, EPI_ISL_4646879, EPI_ISL_4646880, EPI_ISL_4646881, EPI_ISL_4646882, EPI_ISL_4646883, EPI_ISL_4646884, EPI_ISL_4646885, EPI_ISL_4646886, EPI_ISL_4646887, EPI_ISL_4646888, EPI_ISL_4646889, EPI_ISL_4646890, EPI_ISL_4646891, EPI_ISL_4646892, EPI_ISL_4646893, EPI_ISL_4646894, EPI_ISL_4646895, EPI_ISL_4646896, EPI_ISL_4646897, EPI_ISL_4646898, EPI_ISL_4646899, EPI_ISL_4646900, EPI_ISL_4646901, EPI_ISL_4646902, EPI_ISL_4646903, EPI_ISL_4646904, EPI_ISL_4646905, EPI_ISL_4646906, EPI_ISL_4646907, EPI_ISL_4646908, EPI_ISL_4646909, EPI_ISL_4646913, EPI_ISL_4646914, EPI_ISL_4646915, EPI_ISL_4646916, EPI_ISL_4646917, EPI_ISL_4646918, EPI_ISL_4646919, EPI_ISL_4646920, EPI_ISL_4646921, EPI_ISL_4646922, EPI_ISL_4646923, EPI_ISL_4646924, EPI_ISL_4646925, EPI_ISL_4646926, EPI_ISL_4646927, EPI_ISL_4646928, EPI_ISL_4646929, EPI_ISL_4646930, EPI_ISL_4646931, EPI_ISL_4646932, EPI_ISL_4646933, EPI_ISL_4646934, EPI_ISL_4646935, EPI_ISL_4646936, EPI_ISL_4646937, EPI_ISL_4646938, EPI_ISL_4646939, EPI_ISL_4646940, EPI_ISL_4646941, EPI_ISL_4646942, EPI_ISL_4646943, EPI_ISL_4646944, EPI_ISL_4646945, EPI_ISL_4646946, EPI_ISL_4646947, EPI_ISL_4646948, EPI_ISL_4646949, EPI_ISL_4646950, EPI_ISL_4646951, EPI_ISL_4646952, EPI_ISL_4646953, EPI_ISL_4646954, EPI_ISL_4646955, EPI_ISL_4646956, EPI_ISL_4646957, EPI_ISL_4646958, EPI_ISL_4646959, EPI_ISL_4646960, EPI_ISL_4646961, EPI_ISL_4646962, EPI_ISL_4646963, EPI_ISL_4646964, EPI_ISL_4646965, EPI_ISL_4646966, EPI_ISL_4646967, EPI_ISL_4646968, EPI_ISL_4646969, EPI_ISL_4646970, EPI_ISL_4646971, EPI_ISL_4646972, EPI_ISL_4646973, EPI_ISL_4646974, EPI_ISL_4646975, EPI_ISL_4646976, EPI_ISL_4646977, EPI_ISL_4646978, EPI_ISL_4646979, EPI_ISL_4646980, EPI_ISL_4646981, EPI_ISL_4646982, EPI_ISL_4646983, EPI_ISL_4646984, EPI_ISL_4646985, EPI_ISL_4646986, EPI_ISL_4646987, EPI_ISL_4646988, EPI_ISL_4646989, EPI_ISL_4646990, EPI_ISL_4646991, EPI_ISL_4646992, EPI_ISL_4646993, EPI_ISL_4646994, EPI_ISL_4646995, EPI_ISL_4646996, EPI_ISL_4646997, EPI_ISL_4646998, EPI_ISL_4646999, EPI_ISL_4647000, EPI_ISL_4647001, EPI_ISL_4647002, EPI_ISL_4647003, EPI_ISL_4647007, EPI_ISL_4647008, EPI_ISL_4647009, EPI_ISL_4647010, EPI_ISL_4647011, EPI_ISL_4647012, EPI_ISL_4647013, EPI_ISL_4647014, EPI_ISL_4647015, EPI_ISL_4647016, EPI_ISL_4647017, EPI_ISL_4647018, EPI_ISL_4647019, EPI_ISL_4647020, EPI_ISL_4647021, EPI_ISL_4647022, EPI_ISL_4647023, EPI_ISL_4647024, EPI_ISL_4647025, EPI_ISL_4647026, EPI_ISL_4647027, EPI_ISL_4647030, EPI_ISL_4647038, EPI_ISL_4647042, EPI_ISL_4647052, EPI_ISL_4647060, EPI_ISL_4647066, EPI_ISL_4647069, EPI_ISL_4647074, EPI_ISL_4647079, EPI_ISL_4647090, EPI_ISL_4647095, EPI_ISL_4647096, EPI_ISL_4647104, EPI_ISL_4647105, EPI_ISL_4647110, EPI_ISL_4647114, EPI_ISL_4647121, EPI_ISL_4647128, EPI_ISL_4647134, EPI_ISL_4647141, EPI_ISL_4647143, EPI_ISL_4647148, EPI_ISL_4647151, EPI_ISL_4647152, EPI_ISL_4647155, EPI_ISL_4647162, EPI_ISL_4647171, EPI_ISL_4647179, EPI_ISL_4647182, EPI_ISL_4647183, EPI_ISL_4647191, EPI_ISL_4647201, EPI_ISL_4647206, EPI_ISL_4647214, EPI_ISL_4647223, EPI_ISL_4647232, EPI_ISL_4647236, EPI_ISL_4647240, EPI_ISL_4647246, EPI_ISL_4647256, EPI_ISL_4647261, EPI_ISL_4647269, EPI_ISL_4647277, EPI_ISL_4647282, EPI_ISL_4647288, EPI_ISL_4647296, EPI_ISL_4647301, EPI_ISL_4647302, EPI_ISL_4647313, EPI_ISL_4647323, EPI_ISL_4647329, EPI_ISL_4647330, EPI_ISL_4647334, EPI_ISL_4647338, EPI_ISL_4647344, EPI_ISL_4647348, EPI_ISL_4647354, EPI_ISL_4647356, EPI_ISL_4647361, EPI_ISL_4647362, EPI_ISL_4647373, EPI_ISL_4647377, EPI_ISL_4647383, EPI_ISL_4647387, EPI_ISL_4647393, EPI_ISL_4647406, EPI_ISL_4647410, EPI_ISL_4647420, EPI_ISL_4647428, EPI_ISL_4647432, EPI_ISL_4647443, EPI_ISL_4647446, EPI_ISL_4647453, EPI_ISL_4647460, EPI_ISL_4647468, EPI_ISL_4647474, EPI_ISL_4647482, EPI_ISL_4647487, EPI_ISL_4647492, EPI_ISL_4647497, EPI_ISL_4647501, EPI_ISL_4647502, EPI_ISL_4647510, EPI_ISL_4647517, EPI_ISL_4647524, EPI_ISL_4647532, EPI_ISL_4647533, EPI_ISL_4647537, EPI_ISL_4647541, EPI_ISL_4647545, EPI_ISL_4647548, EPI_ISL_4647549, EPI_ISL_4647556, EPI_ISL_4647561, EPI_ISL_4647567, EPI_ISL_4647578, EPI_ISL_4647588, EPI_ISL_4647589, EPI_ISL_4647595, EPI_ISL_4647599, EPI_ISL_4647604, EPI_ISL_4647612, EPI_ISL_4647619, EPI_ISL_4647623, EPI_ISL_4647631, EPI_ISL_4647639, EPI_ISL_4647642, EPI_ISL_4647654, EPI_ISL_4647657, EPI_ISL_4647661, EPI_ISL_4647669, EPI_ISL_4647676, EPI_ISL_4647677, EPI_ISL_4647683, EPI_ISL_4647688, EPI_ISL_4647694, EPI_ISL_4647695, EPI_ISL_4647700, EPI_ISL_4647701, EPI_ISL_4647705, EPI_ISL_4647706, EPI_ISL_4647707, EPI_ISL_4647708, EPI_ISL_4647709, EPI_ISL_4647710, EPI_ISL_4647711, EPI_ISL_4647712, EPI_ISL_4647713, EPI_ISL_4647714, EPI_ISL_4647715, EPI_ISL_4647716, EPI_ISL_4647717, EPI_ISL_4647718, EPI_ISL_4647719, EPI_ISL_4647720, EPI_ISL_4647721, EPI_ISL_4647722, EPI_ISL_4647723, EPI_ISL_4647724, EPI_ISL_4647725, EPI_ISL_4647726, EPI_ISL_4647727, EPI_ISL_4647728, EPI_ISL_4647729, EPI_ISL_4647730, EPI_ISL_4647731, EPI_ISL_4647732, EPI_ISL_4647733, EPI_ISL_4647734, EPI_ISL_4647735, EPI_ISL_4647736, EPI_ISL_4647737, EPI_ISL_4647740, EPI_ISL_4647745, EPI_ISL_4647749, EPI_ISL_4647754, EPI_ISL_4647763, EPI_ISL_4647771, EPI_ISL_4647779, EPI_ISL_4647786, EPI_ISL_4647794, EPI_ISL_4647803, EPI_ISL_4647804, EPI_ISL_4647805, EPI_ISL_4647806, EPI_ISL_4647807, EPI_ISL_4647808, EPI_ISL_4647809, EPI_ISL_4647810, EPI_ISL_4647811, EPI_ISL_4647812, EPI_ISL_4647813, EPI_ISL_4647814, EPI_ISL_4647820, EPI_ISL_4647823, EPI_ISL_4647830, EPI_ISL_4647835, EPI_ISL_4647842, EPI_ISL_4647851, EPI_ISL_4647852, EPI_ISL_4647862, EPI_ISL_4647863, EPI_ISL_4647869, EPI_ISL_4647874, EPI_ISL_4647875, EPI_ISL_4647884, EPI_ISL_4647887, EPI_ISL_4647893, EPI_ISL_4647894, EPI_ISL_4647895, EPI_ISL_4647896, EPI_ISL_4647897, EPI_ISL_4647898, EPI_ISL_4647899, EPI_ISL_4647900, EPI_ISL_4647901, EPI_ISL_4647902, EPI_ISL_4647903, EPI_ISL_4647904, EPI_ISL_4647905, EPI_ISL_4647906, EPI_ISL_4647907, EPI_ISL_4647908, EPI_ISL_4647909, EPI_ISL_4647910, EPI_ISL_4647911, EPI_ISL_4647912, EPI_ISL_4647913, EPI_ISL_4647914, EPI_ISL_4647915, EPI_ISL_4647916, EPI_ISL_4647917, EPI_ISL_4647918, EPI_ISL_4647919, EPI_ISL_4647924, EPI_ISL_4647925, EPI_ISL_4647926, EPI_ISL_4647927, EPI_ISL_4647928, EPI_ISL_4647929, EPI_ISL_4647930, EPI_ISL_4647931, EPI_ISL_4647932, EPI_ISL_4647933, EPI_ISL_4647934, EPI_ISL_4647935, EPI_ISL_4647936, EPI_ISL_4647937, EPI_ISL_4647938, EPI_ISL_4647939, EPI_ISL_4647940, EPI_ISL_4647941, EPI_ISL_4647942, EPI_ISL_4647943, EPI_ISL_4647944, EPI_ISL_4647945, EPI_ISL_4647946, EPI_ISL_4647947, EPI_ISL_4647948, EPI_ISL_4647949, EPI_ISL_4647950, EPI_ISL_4647951, EPI_ISL_4647952, EPI_ISL_4647953, EPI_ISL_4647954, EPI_ISL_4647955, EPI_ISL_4647956, EPI_ISL_4647957, EPI_ISL_4647958, EPI_ISL_4647959, EPI_ISL_4647960, EPI_ISL_4647961, EPI_ISL_4647962, EPI_ISL_4647963, EPI_ISL_4647964, EPI_ISL_4647965, EPI_ISL_4647966, EPI_ISL_4647967, EPI_ISL_4647973, EPI_ISL_4647983, EPI_ISL_4647986, EPI_ISL_4647992, EPI_ISL_4647999, EPI_ISL_4648004, EPI_ISL_4648009, EPI_ISL_4648016, EPI_ISL_4648022, EPI_ISL_4648027, EPI_ISL_4648035, EPI_ISL_4648045, EPI_ISL_4648047, EPI_ISL_4648051, EPI_ISL_4648059, EPI_ISL_4648060, EPI_ISL_4648061, EPI_ISL_4648062, EPI_ISL_4648063, EPI_ISL_4648064, EPI_ISL_4648065, EPI_ISL_4648066, EPI_ISL_4648067, EPI_ISL_4648068, EPI_ISL_4648069, EPI_ISL_4648070, EPI_ISL_4648071, EPI_ISL_4648072, EPI_ISL_4648073, EPI_ISL_4648074, EPI_ISL_4648075, EPI_ISL_4648076, EPI_ISL_4648077, EPI_ISL_4648078, EPI_ISL_4648079, EPI_ISL_4648080, EPI_ISL_4648081, EPI_ISL_4648082, EPI_ISL_4648083, EPI_ISL_4648084, EPI_ISL_4648085, EPI_ISL_4648086, EPI_ISL_4648087, EPI_ISL_4648088, EPI_ISL_4648089, EPI_ISL_4648090, EPI_ISL_4648091, EPI_ISL_4648092, EPI_ISL_4648093, EPI_ISL_4648094, EPI_ISL_4648095, EPI_ISL_4648096, EPI_ISL_4648097, EPI_ISL_4648098, EPI_ISL_4648099, EPI_ISL_4648100, EPI_ISL_4648101, EPI_ISL_4648102, EPI_ISL_4648103, EPI_ISL_4648104, EPI_ISL_4648105, EPI_ISL_4648106, EPI_ISL_4648107, EPI_ISL_4648108, EPI_ISL_4648109, EPI_ISL_4648110, EPI_ISL_4648111, EPI_ISL_4648112, EPI_ISL_4648113, EPI_ISL_4648114, EPI_ISL_4648115, EPI_ISL_4648116, EPI_ISL_4648117, EPI_ISL_4648118, EPI_ISL_4648119, EPI_ISL_4648120, EPI_ISL_4648121, EPI_ISL_4648122, EPI_ISL_4648123, EPI_ISL_4648124, EPI_ISL_4648125, EPI_ISL_4648126, EPI_ISL_4648127, EPI_ISL_4648128, EPI_ISL_4648129, EPI_ISL_4648130, EPI_ISL_4648131, EPI_ISL_4648132, EPI_ISL_4648133, EPI_ISL_4648134, EPI_ISL_4648135, EPI_ISL_4648136, EPI_ISL_4648137, EPI_ISL_4648138, EPI_ISL_4648139, EPI_ISL_4648140, EPI_ISL_4648141, EPI_ISL_4648142, EPI_ISL_4648143, EPI_ISL_4648144, EPI_ISL_4648147, EPI_ISL_4648148, EPI_ISL_4648149, EPI_ISL_4648150, EPI_ISL_4648151, EPI_ISL_4648152, EPI_ISL_4648153, EPI_ISL_4648154, EPI_ISL_4648155, EPI_ISL_4648156, EPI_ISL_4648157, EPI_ISL_4648158, EPI_ISL_4648159, EPI_ISL_4648160, EPI_ISL_4648161, EPI_ISL_4648162, EPI_ISL_4648163, EPI_ISL_4648164, EPI_ISL_4648165, EPI_ISL_4648166, EPI_ISL_4648167, EPI_ISL_4648168, EPI_ISL_4648169, EPI_ISL_4648170, EPI_ISL_4648171, EPI_ISL_4648172, EPI_ISL_4648173, EPI_ISL_4648174, EPI_ISL_4648175, EPI_ISL_4648176, EPI_ISL_4648177, EPI_ISL_4648178, EPI_ISL_4648179, EPI_ISL_4648180, EPI_ISL_4648181, EPI_ISL_4648182, EPI_ISL_4648183, EPI_ISL_4648184, EPI_ISL_4648185, EPI_ISL_4648186, EPI_ISL_4648187, EPI_ISL_4648188, EPI_ISL_4648189, EPI_ISL_4648190, EPI_ISL_4648191, EPI_ISL_4648192, EPI_ISL_4648193, EPI_ISL_4648194, EPI_ISL_4648196, EPI_ISL_4648197, EPI_ISL_4648198, EPI_ISL_4648199, EPI_ISL_4648200, EPI_ISL_4648201, EPI_ISL_4648202, EPI_ISL_4648203, EPI_ISL_4648204, EPI_ISL_4648205, EPI_ISL_4648206, EPI_ISL_4648207, EPI_ISL_4648208, EPI_ISL_4648209, EPI_ISL_4648210, EPI_ISL_4648211, EPI_ISL_4648212, EPI_ISL_4648213, EPI_ISL_4648214, EPI_ISL_4648215, EPI_ISL_4648216, EPI_ISL_4648217, EPI_ISL_4648218, EPI_ISL_4648219, EPI_ISL_4648220, EPI_ISL_4648221, EPI_ISL_4648222, EPI_ISL_4648223, EPI_ISL_4648224, EPI_ISL_4648225, EPI_ISL_4648226, EPI_ISL_4648227, EPI_ISL_4648228, EPI_ISL_4648229, EPI_ISL_4648230, EPI_ISL_4648231, EPI_ISL_4648232, EPI_ISL_4648233, EPI_ISL_4648234, EPI_ISL_4648235, EPI_ISL_4648236, EPI_ISL_4648237, EPI_ISL_4648238, EPI_ISL_4648239, EPI_ISL_4648240, EPI_ISL_4648241, EPI_ISL_4648251, EPI_ISL_4648258, EPI_ISL_4648264, EPI_ISL_4648274, EPI_ISL_4648283, EPI_ISL_4648290, EPI_ISL_4648292, EPI_ISL_4648297, EPI_ISL_4648300, EPI_ISL_4648302, EPI_ISL_4648303, EPI_ISL_4648305, EPI_ISL_4648309, EPI_ISL_4648316, EPI_ISL_4648324, EPI_ISL_4648334, EPI_ISL_4648336, EPI_ISL_4648342, EPI_ISL_4648343, EPI_ISL_4648350, EPI_ISL_4648363, EPI_ISL_4648370, EPI_ISL_4648371, EPI_ISL_4648378, EPI_ISL_4648388, EPI_ISL_4648393, EPI_ISL_4648401, EPI_ISL_4648407, EPI_ISL_4648414, EPI_ISL_4648419, EPI_ISL_4648427, EPI_ISL_4648433, EPI_ISL_4648440, EPI_ISL_4648448, EPI_ISL_4648454, EPI_ISL_4648458, EPI_ISL_4648467, EPI_ISL_4648474, EPI_ISL_4648479, EPI_ISL_4648480, EPI_ISL_4648486, EPI_ISL_4648493, EPI_ISL_4648497, EPI_ISL_4648498, EPI_ISL_4648503, EPI_ISL_4648511, EPI_ISL_4648519, EPI_ISL_4648520, EPI_ISL_4648528, EPI_ISL_4648534, EPI_ISL_4648535, EPI_ISL_4648540, EPI_ISL_4648547, EPI_ISL_4648555, EPI_ISL_4648561, EPI_ISL_4648562, EPI_ISL_4648568, EPI_ISL_4648578, EPI_ISL_4648581, EPI_ISL_4648585, EPI_ISL_4648592, EPI_ISL_4648601, EPI_ISL_4648604, EPI_ISL_4648611, EPI_ISL_4648618, EPI_ISL_4648623, EPI_ISL_4648630, EPI_ISL_4648637, EPI_ISL_4648646, EPI_ISL_4648655, EPI_ISL_4648661, EPI_ISL_4648668, EPI_ISL_4648671, EPI_ISL_4648676, EPI_ISL_4648682, EPI_ISL_4648690, EPI_ISL_4648698, EPI_ISL_4648708, EPI_ISL_4648716, EPI_ISL_4648726, EPI_ISL_4648733, EPI_ISL_4648743, EPI_ISL_4648747, EPI_ISL_4648756, EPI_ISL_4648766, EPI_ISL_4648774, EPI_ISL_4648782, EPI_ISL_4648787, EPI_ISL_4648794, EPI_ISL_4648800, EPI_ISL_4648807, EPI_ISL_4648810, EPI_ISL_4648817, EPI_ISL_4648822, EPI_ISL_4648830, EPI_ISL_4648835, EPI_ISL_4648843, EPI_ISL_4648848, EPI_ISL_4648855, EPI_ISL_4648862, EPI_ISL_4648868, EPI_ISL_4648875, EPI_ISL_4648882, EPI_ISL_4648893, EPI_ISL_4648900, EPI_ISL_4648907, EPI_ISL_4648912, EPI_ISL_4648918, EPI_ISL_4648925, EPI_ISL_4648930, EPI_ISL_4648939, EPI_ISL_4648946, EPI_ISL_4648951, EPI_ISL_4648962, EPI_ISL_4648969, EPI_ISL_4648977, EPI_ISL_4648985, EPI_ISL_4648991, EPI_ISL_4648999, EPI_ISL_4649009, EPI_ISL_4649018, EPI_ISL_4649025, EPI_ISL_4649030, EPI_ISL_4649035, EPI_ISL_4649041, EPI_ISL_4649046, EPI_ISL_4649050, EPI_ISL_4649057, EPI_ISL_4649066, EPI_ISL_4649071, EPI_ISL_4649072, EPI_ISL_4649073, EPI_ISL_4649074, EPI_ISL_4649075, EPI_ISL_4649076, EPI_ISL_4649077, EPI_ISL_4649078, EPI_ISL_4649079, EPI_ISL_4649080, EPI_ISL_4649081, EPI_ISL_4649082, EPI_ISL_4649086, EPI_ISL_4649087, EPI_ISL_4649092, EPI_ISL_4649101, EPI_ISL_4649111, EPI_ISL_4649115, EPI_ISL_4649122, EPI_ISL_4649131, EPI_ISL_4649135, EPI_ISL_4649140, EPI_ISL_4649144, EPI_ISL_4649151, EPI_ISL_4649157, EPI_ISL_4649162, EPI_ISL_4649163, EPI_ISL_4649172, EPI_ISL_4649177, EPI_ISL_4649186, EPI_ISL_4649192, EPI_ISL_4649198, EPI_ISL_4649199, EPI_ISL_4649204, EPI_ISL_4649213, EPI_ISL_4649220, EPI_ISL_4649224, EPI_ISL_4649229, EPI_ISL_4649237, EPI_ISL_4649247, EPI_ISL_4649256, EPI_ISL_4649265, EPI_ISL_4649275, EPI_ISL_4649279, EPI_ISL_4649288, EPI_ISL_4649295, EPI_ISL_4649300, EPI_ISL_4649309, EPI_ISL_4649313, EPI_ISL_4649321, EPI_ISL_4649330, EPI_ISL_4649334, EPI_ISL_4649339, EPI_ISL_4649344, EPI_ISL_4649350, EPI_ISL_4649357, EPI_ISL_4649358, EPI_ISL_4649360, EPI_ISL_4649361, EPI_ISL_4649362, EPI_ISL_4649363, EPI_ISL_4649364, EPI_ISL_4649365, EPI_ISL_4649366, EPI_ISL_4649367, EPI_ISL_4649368, EPI_ISL_4649369, EPI_ISL_4649370, EPI_ISL_4649371, EPI_ISL_4649372, EPI_ISL_4649373, EPI_ISL_4649374, EPI_ISL_4649375, EPI_ISL_4649376, EPI_ISL_4649377, EPI_ISL_4649378, EPI_ISL_4649379, EPI_ISL_4649380, EPI_ISL_4649381, EPI_ISL_4649382, EPI_ISL_4649383, EPI_ISL_4649384, EPI_ISL_4649385, EPI_ISL_4649386, EPI_ISL_4649387, EPI_ISL_4649388, EPI_ISL_4649389, EPI_ISL_4649390, EPI_ISL_4649391, EPI_ISL_4649392, EPI_ISL_4649393, EPI_ISL_4649394, EPI_ISL_4649395, EPI_ISL_4649396, EPI_ISL_4649397, EPI_ISL_4649398, EPI_ISL_4649399, EPI_ISL_4649400, EPI_ISL_4649401, EPI_ISL_4649402, EPI_ISL_4649403, EPI_ISL_4649404, EPI_ISL_4649405, EPI_ISL_4649406, EPI_ISL_4649407, EPI_ISL_4649408, EPI_ISL_4649409, EPI_ISL_4649410, EPI_ISL_4649411, EPI_ISL_4649412, EPI_ISL_4649413, EPI_ISL_4649414, EPI_ISL_4649415, EPI_ISL_4649416, EPI_ISL_4649417, EPI_ISL_4649418, EPI_ISL_4649419, EPI_ISL_4649420, EPI_ISL_4649421, EPI_ISL_4649422, EPI_ISL_4649423, EPI_ISL_4649424, EPI_ISL_4649425, EPI_ISL_4649426, EPI_ISL_4649427, EPI_ISL_4649428, EPI_ISL_4649429, EPI_ISL_4649430, EPI_ISL_4649431, EPI_ISL_4649432, EPI_ISL_4649433, EPI_ISL_4649434, EPI_ISL_4649435, EPI_ISL_4649436, EPI_ISL_4649437, EPI_ISL_4649438, EPI_ISL_4649439, EPI_ISL_4649440, EPI_ISL_4649441, EPI_ISL_4649442, EPI_ISL_4649443, EPI_ISL_4649444, EPI_ISL_4649445, EPI_ISL_4649446, EPI_ISL_4649447, EPI_ISL_4649448, EPI_ISL_4649449, EPI_ISL_4649450, EPI_ISL_4649451, EPI_ISL_4649452, EPI_ISL_4649453, EPI_ISL_4649454, EPI_ISL_4649455, EPI_ISL_4649456, EPI_ISL_4649457, EPI_ISL_4649458, EPI_ISL_4649459, EPI_ISL_4649460, EPI_ISL_4649461, EPI_ISL_4649462, EPI_ISL_4649463, EPI_ISL_4649464, EPI_ISL_4649465, EPI_ISL_4649466, EPI_ISL_4649467, EPI_ISL_4649468, EPI_ISL_4649469, EPI_ISL_4649470, EPI_ISL_4649471, EPI_ISL_4649472, EPI_ISL_4649473, EPI_ISL_4649474, EPI_ISL_4649475, EPI_ISL_4649476, EPI_ISL_4649477, EPI_ISL_4649478, EPI_ISL_4649479, EPI_ISL_4649480, EPI_ISL_4649481, EPI_ISL_4649482, EPI_ISL_4649483, EPI_ISL_4649484, EPI_ISL_4649485, EPI_ISL_4649486, EPI_ISL_4649487, EPI_ISL_4649488, EPI_ISL_4649489, EPI_ISL_4649490, EPI_ISL_4649491, EPI_ISL_4649492, EPI_ISL_4649493, EPI_ISL_4649494, EPI_ISL_4649495, EPI_ISL_4649496, EPI_ISL_4649497, EPI_ISL_4649498, EPI_ISL_4649499, EPI_ISL_4649503, EPI_ISL_4649504, EPI_ISL_4649505, EPI_ISL_4649506, EPI_ISL_4649507, EPI_ISL_4649508, EPI_ISL_4649509, EPI_ISL_4649510, EPI_ISL_4649511, EPI_ISL_4649512, EPI_ISL_4649513, EPI_ISL_4649514, EPI_ISL_4649515, EPI_ISL_4649516, EPI_ISL_4649517, EPI_ISL_4649518, EPI_ISL_4649519, EPI_ISL_4649520, EPI_ISL_4649521, EPI_ISL_4649522, EPI_ISL_4649523, EPI_ISL_4649524, EPI_ISL_4649525, EPI_ISL_4649526, EPI_ISL_4649527, EPI_ISL_4649528, EPI_ISL_4649529, EPI_ISL_4649530, EPI_ISL_4649531, EPI_ISL_4649532, EPI_ISL_4649533, EPI_ISL_4649534, EPI_ISL_4649535, EPI_ISL_4649536, EPI_ISL_4649537, EPI_ISL_4649538, EPI_ISL_4649539, EPI_ISL_4649540, EPI_ISL_4649541, EPI_ISL_4649542, EPI_ISL_4649543, EPI_ISL_4649544, EPI_ISL_4649545, EPI_ISL_4649546, EPI_ISL_4649547, EPI_ISL_4649548, EPI_ISL_4649549, EPI_ISL_4649550, EPI_ISL_4649551, EPI_ISL_4649556, EPI_ISL_4649557, EPI_ISL_4649558, EPI_ISL_4649559, EPI_ISL_4649560, EPI_ISL_4649561, EPI_ISL_4649562, EPI_ISL_4649563, EPI_ISL_4649564, EPI_ISL_4649565, EPI_ISL_4649566, EPI_ISL_4649567, EPI_ISL_4649568, EPI_ISL_4649569, EPI_ISL_4649570, EPI_ISL_4649571, EPI_ISL_4649572, EPI_ISL_4649573, EPI_ISL_4649574, EPI_ISL_4649575, EPI_ISL_4649576, EPI_ISL_4649577, EPI_ISL_4649578, EPI_ISL_4649579, EPI_ISL_4649580, EPI_ISL_4649581, EPI_ISL_4649582, EPI_ISL_4649583, EPI_ISL_4649584, EPI_ISL_4649585, EPI_ISL_4649586, EPI_ISL_4649587, EPI_ISL_4649588, EPI_ISL_4649589, EPI_ISL_4649590, EPI_ISL_4649591, EPI_ISL_4649592, EPI_ISL_4649593, EPI_ISL_4649594, EPI_ISL_4649595, EPI_ISL_4649596, EPI_ISL_4649597, EPI_ISL_4649598, EPI_ISL_4649599, EPI_ISL_4649600, EPI_ISL_4649601, EPI_ISL_4649602, EPI_ISL_4649603, EPI_ISL_4649604, EPI_ISL_4649608, EPI_ISL_4649609, EPI_ISL_4649610, EPI_ISL_4649611, EPI_ISL_4649612, EPI_ISL_4649613, EPI_ISL_4649614, EPI_ISL_4649615, EPI_ISL_4649616, EPI_ISL_4649617, EPI_ISL_4649618, EPI_ISL_4649619, EPI_ISL_4649620, EPI_ISL_5766855, EPI_ISL_5766856, EPI_ISL_5766857, EPI_ISL_5766858, EPI_ISL_5766859, EPI_ISL_5766860, EPI_ISL_5766861, EPI_ISL_5766862, EPI_ISL_5766863, EPI_ISL_5766864, EPI_ISL_5766865, EPI_ISL_5766866, EPI_ISL_5766867, EPI_ISL_5766868, EPI_ISL_5766869, EPI_ISL_5766870, EPI_ISL_5766871, EPI_ISL_5766872, EPI_ISL_5766873, EPI_ISL_5766874, EPI_ISL_5766875, EPI_ISL_5766876, EPI_ISL_5766877, EPI_ISL_5766878, EPI_ISL_5766879, EPI_ISL_5766880, EPI_ISL_5766881, EPI_ISL_5766882, EPI_ISL_5766883, EPI_ISL_5766884, EPI_ISL_5766885, EPI_ISL_5766886, EPI_ISL_5766887, EPI_ISL_5766888, EPI_ISL_5766889, EPI_ISL_5766890, EPI_ISL_5766891, EPI_ISL_5766892, EPI_ISL_5766893, EPI_ISL_5766894, EPI_ISL_5766895, EPI_ISL_5766896, EPI_ISL_5766897, EPI_ISL_5766898, EPI_ISL_5766899, EPI_ISL_5766900, EPI_ISL_5766901, EPI_ISL_5766902, EPI_ISL_5766903, EPI_ISL_5766904, EPI_ISL_5766905, EPI_ISL_5766906, EPI_ISL_5766907, EPI_ISL_5766908, EPI_ISL_5766909, EPI_ISL_5766910, EPI_ISL_5766911, EPI_ISL_5766912, EPI_ISL_5766913, EPI_ISL_5766914, EPI_ISL_5766915, EPI_ISL_5766916, EPI_ISL_5766917, EPI_ISL_5766918, EPI_ISL_5766919, EPI_ISL_5766920, EPI_ISL_5766921, EPI_ISL_5766922, EPI_ISL_5766923, EPI_ISL_5766924, EPI_ISL_5766925, EPI_ISL_5766926, EPI_ISL_5766927, EPI_ISL_5766930, EPI_ISL_5766931, EPI_ISL_5766932, EPI_ISL_5766933, EPI_ISL_5766934, EPI_ISL_5766935, EPI_ISL_5766936, EPI_ISL_5766937, EPI_ISL_5766938, EPI_ISL_5766939, EPI_ISL_5766940, EPI_ISL_5766941, EPI_ISL_5766942, EPI_ISL_5766943, EPI_ISL_5766944, EPI_ISL_5766945, EPI_ISL_5766946, EPI_ISL_5766947, EPI_ISL_5766948, EPI_ISL_5766949, EPI_ISL_5766950, EPI_ISL_5766951, EPI_ISL_5766952, EPI_ISL_5766953, EPI_ISL_5766954, EPI_ISL_5766955, EPI_ISL_5766956, EPI_ISL_5766957, EPI_ISL_5766958, EPI_ISL_5766959, EPI_ISL_5766960, EPI_ISL_5766961, EPI_ISL_5766962, EPI_ISL_5766963, EPI_ISL_5766964, EPI_ISL_5766965, EPI_ISL_5766966, EPI_ISL_5766967, EPI_ISL_5766968, EPI_ISL_5766969, EPI_ISL_5766970, EPI_ISL_5766971, EPI_ISL_5766972, EPI_ISL_5766973, EPI_ISL_5766974, EPI_ISL_5766980, EPI_ISL_5766988, EPI_ISL_5766994, EPI_ISL_5767005, EPI_ISL_5767011, EPI_ISL_5767016, EPI_ISL_5767020, EPI_ISL_5767029, EPI_ISL_5767041, EPI_ISL_5767048, EPI_ISL_5767055, EPI_ISL_5767061, EPI_ISL_5767071, EPI_ISL_5767080, EPI_ISL_5767088, EPI_ISL_5767095, EPI_ISL_5767099, EPI_ISL_5767110, EPI_ISL_5767116, EPI_ISL_5767119, EPI_ISL_5767125, EPI_ISL_5767132, EPI_ISL_5767136, EPI_ISL_5767146, EPI_ISL_5767154, EPI_ISL_5767167, EPI_ISL_5767171, EPI_ISL_5767177, EPI_ISL_5767184, EPI_ISL_5767185, EPI_ISL_5767186, EPI_ISL_5767187, EPI_ISL_5767188, EPI_ISL_5767189, EPI_ISL_5767190, EPI_ISL_5767191, EPI_ISL_5767192, EPI_ISL_5767193, EPI_ISL_5767194, EPI_ISL_5767195, EPI_ISL_5767196, EPI_ISL_5767197, EPI_ISL_5767198, EPI_ISL_5767199, EPI_ISL_5767200, EPI_ISL_5767201, EPI_ISL_5767202, EPI_ISL_5767203, EPI_ISL_5767204, EPI_ISL_5767205, EPI_ISL_5767206, EPI_ISL_5767207, EPI_ISL_5767208, EPI_ISL_5767209, EPI_ISL_5767210, EPI_ISL_5767211, EPI_ISL_5767212, EPI_ISL_5767213, EPI_ISL_5767214, EPI_ISL_5767215, EPI_ISL_5767216, EPI_ISL_5767217, EPI_ISL_5767218, EPI_ISL_5767219, EPI_ISL_5767220, EPI_ISL_5767228, EPI_ISL_5767232, EPI_ISL_5767239, EPI_ISL_5767251, EPI_ISL_5767258, EPI_ISL_5767265, EPI_ISL_5767271, EPI_ISL_5767276, EPI_ISL_5767287, EPI_ISL_5767297, EPI_ISL_5767303, EPI_ISL_5767310, EPI_ISL_5767315, EPI_ISL_5767320, EPI_ISL_5767329, EPI_ISL_5767339, EPI_ISL_5767340, EPI_ISL_5767341, EPI_ISL_5767342, EPI_ISL_5767343, EPI_ISL_5767344, EPI_ISL_5767345, EPI_ISL_5767346, EPI_ISL_5767347, EPI_ISL_5767348, EPI_ISL_5767349, EPI_ISL_5767350, EPI_ISL_5767351, EPI_ISL_5767352, EPI_ISL_5767353, EPI_ISL_5767354, EPI_ISL_5767355, EPI_ISL_5767356, EPI_ISL_5767359, EPI_ISL_5767360, EPI_ISL_5767361, EPI_ISL_5767362, EPI_ISL_5767363, EPI_ISL_5767364, EPI_ISL_5767365, EPI_ISL_5767366, EPI_ISL_5767367, EPI_ISL_5767368, EPI_ISL_5767369, EPI_ISL_5767370, EPI_ISL_5767371, EPI_ISL_5767372, EPI_ISL_5767373, EPI_ISL_5767374, EPI_ISL_5767375, EPI_ISL_5767376, EPI_ISL_5767377, EPI_ISL_5767378, EPI_ISL_5767379, EPI_ISL_5767380, EPI_ISL_5767381, EPI_ISL_5767382, EPI_ISL_5767383, EPI_ISL_5767384, EPI_ISL_5767385, EPI_ISL_5767386, EPI_ISL_5767387, EPI_ISL_5767388, EPI_ISL_5767389, EPI_ISL_5767390, EPI_ISL_5767391, EPI_ISL_5767392, EPI_ISL_5767393, EPI_ISL_5767394, EPI_ISL_5767395, EPI_ISL_5767396, EPI_ISL_5767397, EPI_ISL_5767398, EPI_ISL_5767399, EPI_ISL_5767400, EPI_ISL_5767401, EPI_ISL_5767402, EPI_ISL_5767403, EPI_ISL_5767404, EPI_ISL_5767405, EPI_ISL_5767406, EPI_ISL_5767407, EPI_ISL_5767410, EPI_ISL_5767411, EPI_ISL_5767412, EPI_ISL_5767413, EPI_ISL_5767414, EPI_ISL_5767415, EPI_ISL_5767416, EPI_ISL_5767417, EPI_ISL_5767418, EPI_ISL_5767419, EPI_ISL_5767420, EPI_ISL_5767421, EPI_ISL_5767422, EPI_ISL_5767423, EPI_ISL_5767424, EPI_ISL_5767425, EPI_ISL_5767426, EPI_ISL_5767427, EPI_ISL_5767428, EPI_ISL_5767429, EPI_ISL_5767430, EPI_ISL_5767431, EPI_ISL_5767432, EPI_ISL_5767433, EPI_ISL_5767434, EPI_ISL_5767435, EPI_ISL_5767436, EPI_ISL_5767437, EPI_ISL_5767438, EPI_ISL_5767439, EPI_ISL_5767440, EPI_ISL_5767441, EPI_ISL_5767442, EPI_ISL_5767443, EPI_ISL_5767444, EPI_ISL_5767445, EPI_ISL_5767446, EPI_ISL_5767447, EPI_ISL_5767448, EPI_ISL_5767449, EPI_ISL_5767450, EPI_ISL_5767451, EPI_ISL_5767452, EPI_ISL_5767453, EPI_ISL_5767454, EPI_ISL_5767455, EPI_ISL_5767456, EPI_ISL_5767457, EPI_ISL_5767460, EPI_ISL_5767461, EPI_ISL_5767462, EPI_ISL_5767463, EPI_ISL_5767464, EPI_ISL_5767465, EPI_ISL_5767466, EPI_ISL_5767467, EPI_ISL_5767468, EPI_ISL_5767469, EPI_ISL_5767476, EPI_ISL_5767480, EPI_ISL_5767484, EPI_ISL_5767495, EPI_ISL_5767506, EPI_ISL_5767516, EPI_ISL_5767526, EPI_ISL_5767530, EPI_ISL_5767538, EPI_ISL_5767545, EPI_ISL_5767551, EPI_ISL_5767560, EPI_ISL_5767566, EPI_ISL_5767569, EPI_ISL_5767574, EPI_ISL_5767581, EPI_ISL_5767592, EPI_ISL_5767599, EPI_ISL_5767608, EPI_ISL_5767617, EPI_ISL_5767628, EPI_ISL_5767636, EPI_ISL_5767648, EPI_ISL_5767656, EPI_ISL_5767664, EPI_ISL_5767673, EPI_ISL_5767682, EPI_ISL_5767688, EPI_ISL_5767689, EPI_ISL_5767690, EPI_ISL_5767691, EPI_ISL_5767692, EPI_ISL_5767693, EPI_ISL_5767694, EPI_ISL_5767695, EPI_ISL_5767696, EPI_ISL_5767697, EPI_ISL_5767698, EPI_ISL_5767699, EPI_ISL_5767700, EPI_ISL_5767701, EPI_ISL_5767702, EPI_ISL_5767703, EPI_ISL_5767704, EPI_ISL_5767705, EPI_ISL_5767706, EPI_ISL_5767707, EPI_ISL_5767708, EPI_ISL_5767709, EPI_ISL_5767710, EPI_ISL_5767711, EPI_ISL_5767712, EPI_ISL_5767713, EPI_ISL_5767714, EPI_ISL_5767715, EPI_ISL_5767716, EPI_ISL_5767717, EPI_ISL_5767718, EPI_ISL_5767719, EPI_ISL_5767720, EPI_ISL_5767721, EPI_ISL_5767722, EPI_ISL_5767723, EPI_ISL_5767724, EPI_ISL_5767725, EPI_ISL_5767726, EPI_ISL_5767727, EPI_ISL_5767728, EPI_ISL_5767729, EPI_ISL_5767730, EPI_ISL_5767731, EPI_ISL_5767732, EPI_ISL_5767733, EPI_ISL_5767734, EPI_ISL_5767735, EPI_ISL_5767736, EPI_ISL_5767737, EPI_ISL_5767738, EPI_ISL_5767739, EPI_ISL_5767740, EPI_ISL_5767741, EPI_ISL_5767742, EPI_ISL_5767743, EPI_ISL_5767744, EPI_ISL_5767745, EPI_ISL_5767746, EPI_ISL_5767748, EPI_ISL_5767749, EPI_ISL_5767750, EPI_ISL_5767751, EPI_ISL_5767752, EPI_ISL_5767753, EPI_ISL_5767754, EPI_ISL_5767755, EPI_ISL_5767756, EPI_ISL_5767757, EPI_ISL_5767758, EPI_ISL_5767759, EPI_ISL_5767760, EPI_ISL_5767761, EPI_ISL_5767762, EPI_ISL_5767763, EPI_ISL_5767764, EPI_ISL_5767765, EPI_ISL_5767766, EPI_ISL_5767767, EPI_ISL_5767768, EPI_ISL_5767769, EPI_ISL_5767770, EPI_ISL_5767771, EPI_ISL_5767772, EPI_ISL_5767773, EPI_ISL_5767774, EPI_ISL_5767775, EPI_ISL_5767776, EPI_ISL_5767777, EPI_ISL_5767778, EPI_ISL_5767779, EPI_ISL_5767780, EPI_ISL_5767781, EPI_ISL_5767782, EPI_ISL_5767783, EPI_ISL_5767784, EPI_ISL_5767785, EPI_ISL_5767786, EPI_ISL_5767787, EPI_ISL_5767788, EPI_ISL_5767789, EPI_ISL_5767790, EPI_ISL_5767791, EPI_ISL_5767793, EPI_ISL_5767794, EPI_ISL_5767795, EPI_ISL_5767796, EPI_ISL_5767797, EPI_ISL_5767798, EPI_ISL_5767799, EPI_ISL_5767800, EPI_ISL_5767801, EPI_ISL_5767802, EPI_ISL_5767803, EPI_ISL_5767804, EPI_ISL_5767805, EPI_ISL_5767806, EPI_ISL_5767807, EPI_ISL_5767808, EPI_ISL_5767809, EPI_ISL_5767810, EPI_ISL_5767811, EPI_ISL_5767812, EPI_ISL_5767813, EPI_ISL_5767814, EPI_ISL_5767815, EPI_ISL_5767816, EPI_ISL_5767817, EPI_ISL_5767818, EPI_ISL_5767819, EPI_ISL_5767820, EPI_ISL_5767821, EPI_ISL_5767822, EPI_ISL_5767823, EPI_ISL_5767824, EPI_ISL_5767825, EPI_ISL_5767826, EPI_ISL_5767827, EPI_ISL_5767828, EPI_ISL_5767829, EPI_ISL_5767830, EPI_ISL_5767831, EPI_ISL_5767832, EPI_ISL_5767833, EPI_ISL_5767834, EPI_ISL_5767835, EPI_ISL_5767836, EPI_ISL_5767837, EPI_ISL_5767838, EPI_ISL_5767839, EPI_ISL_5767840, EPI_ISL_5767841, EPI_ISL_5767845, EPI_ISL_5767846, EPI_ISL_5767847, EPI_ISL_5767848, EPI_ISL_5767849, EPI_ISL_5767850, EPI_ISL_5767851, EPI_ISL_5767852, EPI_ISL_5767853, EPI_ISL_5767854, EPI_ISL_5767855, EPI_ISL_5767856, EPI_ISL_5767857, EPI_ISL_5767858, EPI_ISL_5767859, EPI_ISL_5767860, EPI_ISL_5767861, EPI_ISL_5767862, EPI_ISL_5767863, EPI_ISL_5767864, EPI_ISL_5767865, EPI_ISL_5767866, EPI_ISL_5767867, EPI_ISL_5767868, EPI_ISL_5767869, EPI_ISL_5767870, EPI_ISL_5767871, EPI_ISL_5767872, EPI_ISL_5767873, EPI_ISL_5767874, EPI_ISL_5767875, EPI_ISL_5767876, EPI_ISL_5767877, EPI_ISL_5767878, EPI_ISL_5767879, EPI_ISL_5767880, EPI_ISL_5767881, EPI_ISL_5767882, EPI_ISL_5767883, EPI_ISL_5767885, EPI_ISL_5767886, EPI_ISL_5767887, EPI_ISL_5767888, EPI_ISL_5767889, EPI_ISL_5767890, EPI_ISL_5767891, EPI_ISL_5767892, EPI_ISL_5767893, EPI_ISL_5767894, EPI_ISL_5767895, EPI_ISL_5767896, EPI_ISL_5767897, EPI_ISL_5767898, EPI_ISL_5767899, EPI_ISL_5767907, EPI_ISL_5767912, EPI_ISL_5767920, EPI_ISL_5767928, EPI_ISL_5767936, EPI_ISL_5767942, EPI_ISL_5767950, EPI_ISL_5767958, EPI_ISL_5767963, EPI_ISL_5767969, EPI_ISL_5767977, EPI_ISL_5767987, EPI_ISL_5767994, EPI_ISL_5768002, EPI_ISL_5768010, EPI_ISL_5768013, EPI_ISL_5768014, EPI_ISL_5768015, EPI_ISL_5768016, EPI_ISL_5768017, EPI_ISL_5768018, EPI_ISL_5768019, EPI_ISL_5768020, EPI_ISL_5768021, EPI_ISL_5768022, EPI_ISL_5768023, EPI_ISL_5768028, EPI_ISL_5768034, EPI_ISL_5768048, EPI_ISL_5768056, EPI_ISL_5768065, EPI_ISL_5768075, EPI_ISL_5768082, EPI_ISL_5768089, EPI_ISL_5768097, EPI_ISL_5768104, EPI_ISL_5768112, EPI_ISL_5768117, EPI_ISL_5768125, EPI_ISL_5768133, EPI_ISL_5768143, EPI_ISL_5768150, EPI_ISL_5768151, EPI_ISL_5768152, EPI_ISL_5768153, EPI_ISL_5768154, EPI_ISL_5768155, EPI_ISL_5768156, EPI_ISL_5768157, EPI_ISL_5768158, EPI_ISL_5768159, EPI_ISL_5768160, EPI_ISL_5768161, EPI_ISL_5768162, EPI_ISL_5768163, EPI_ISL_5768164, EPI_ISL_5768165, EPI_ISL_5768166, EPI_ISL_5768167, EPI_ISL_5768168, EPI_ISL_5768169, EPI_ISL_5768170, EPI_ISL_893368, EPI_ISL_893369, EPI_ISL_893370, EPI_ISL_893371, EPI_ISL_893372, EPI_ISL_893373, EPI_ISL_893374, EPI_ISL_893375, EPI_ISL_893376, EPI_ISL_893377, EPI_ISL_893378, EPI_ISL_893379, EPI_ISL_893380, EPI_ISL_893381, EPI_ISL_893382, EPI_ISL_893383, EPI_ISL_893384, EPI_ISL_893385, EPI_ISL_893386, EPI_ISL_893387, EPI_ISL_893388, EPI_ISL_893389, EPI_ISL_893390, EPI_ISL_893391, EPI_ISL_893392, EPI_ISL_893393, EPI_ISL_893394, EPI_ISL_893395, EPI_ISL_893396, EPI_ISL_893397, EPI_ISL_893398, EPI_ISL_893399, EPI_ISL_893400, EPI_ISL_893401, EPI_ISL_893402, EPI_ISL_893403, EPI_ISL_893404, EPI_ISL_893405, EPI_ISL_893406, EPI_ISL_893407, EPI_ISL_893408, EPI_ISL_893409, EPI_ISL_893410, EPI_ISL_893411, EPI_ISL_893412, EPI_ISL_893413, EPI_ISL_893414, EPI_ISL_893415, EPI_ISL_893416, EPI_ISL_893417, EPI_ISL_893418, EPI_ISL_893419, EPI_ISL_893420, EPI_ISL_893421, EPI_ISL_893422, EPI_ISL_893423, EPI_ISL_893424, EPI_ISL_893425, EPI_ISL_893426, EPI_ISL_893427, EPI_ISL_893428, EPI_ISL_893429, EPI_ISL_893430, EPI_ISL_893431, EPI_ISL_893432, EPI_ISL_893433, EPI_ISL_893434, EPI_ISL_893435, EPI_ISL_893436, EPI_ISL_893437, EPI_ISL_893438, EPI_ISL_893439, EPI_ISL_893440, EPI_ISL_893441, EPI_ISL_893442, EPI_ISL_893443, EPI_ISL_893444, EPI_ISL_893445, EPI_ISL_893446, EPI_ISL_893447, EPI_ISL_893448, EPI_ISL_893449, EPI_ISL_893450, EPI_ISL_893451, EPI_ISL_893452, EPI_ISL_893453, EPI_ISL_893454, EPI_ISL_893455, EPI_ISL_893456, EPI_ISL_893457, EPI_ISL_893458, EPI_ISL_893459, EPI_ISL_893460, EPI_ISL_893461, EPI_ISL_893462, EPI_ISL_893463, EPI_ISL_893464, EPI_ISL_893465, EPI_ISL_893466, EPI_ISL_893467, EPI_ISL_893468, EPI_ISL_893469, EPI_ISL_893470, EPI_ISL_893471, EPI_ISL_893472, EPI_ISL_893473, EPI_ISL_893474, EPI_ISL_893475, EPI_ISL_893476, EPI_ISL_893477, EPI_ISL_893478, EPI_ISL_893479, EPI_ISL_893480, EPI_ISL_893481, EPI_ISL_893482, EPI_ISL_893483, EPI_ISL_893484, EPI_ISL_893485, EPI_ISL_893486, EPI_ISL_893487, EPI_ISL_893488, EPI_ISL_893489, EPI_ISL_893490, EPI_ISL_893491, EPI_ISL_893492, EPI_ISL_893493, EPI_ISL_893494, EPI_ISL_893495, EPI_ISL_893496, EPI_ISL_893497, EPI_ISL_893498, EPI_ISL_893499, EPI_ISL_893500, EPI_ISL_893501, EPI_ISL_893502, EPI_ISL_893503, EPI_ISL_893504, EPI_ISL_893505, EPI_ISL_893506, EPI_ISL_893507, EPI_ISL_893508, EPI_ISL_893509, EPI_ISL_893510, EPI_ISL_893511, EPI_ISL_893512, EPI_ISL_893513, EPI_ISL_893514, EPI_ISL_893515, EPI_ISL_893516, EPI_ISL_893517, EPI_ISL_893518, EPI_ISL_893519, EPI_ISL_893520, EPI_ISL_893521, EPI_ISL_893522, EPI_ISL_893523, EPI_ISL_893524, EPI_ISL_893525, EPI_ISL_893526, EPI_ISL_893527, EPI_ISL_893528, EPI_ISL_893529, EPI_ISL_893530, EPI_ISL_893531, EPI_ISL_893532, EPI_ISL_893533, EPI_ISL_893534, EPI_ISL_893535, EPI_ISL_893536, EPI_ISL_893537, EPI_ISL_893538, EPI_ISL_893539, EPI_ISL_893540, EPI_ISL_893541, EPI_ISL_893542, EPI_ISL_893543, EPI_ISL_893544, EPI_ISL_893545, EPI_ISL_893546, EPI_ISL_893547, EPI_ISL_893548, EPI_ISL_893549, EPI_ISL_893550, EPI_ISL_893551, EPI_ISL_893552, EPI_ISL_893553, EPI_ISL_893554, EPI_ISL_893555, EPI_ISL_893556, EPI_ISL_893557, EPI_ISL_893558, EPI_ISL_893559, EPI_ISL_893560, EPI_ISL_893561, EPI_ISL_893562, EPI_ISL_893563, EPI_ISL_893564, EPI_ISL_893565, EPI_ISL_893566, EPI_ISL_893567, EPI_ISL_893568, EPI_ISL_893569, EPI_ISL_893570, EPI_ISL_893571, EPI_ISL_893572, EPI_ISL_893573, EPI_ISL_893574, EPI_ISL_893575, EPI_ISL_893576, EPI_ISL_893577, EPI_ISL_893578, EPI_ISL_893579, EPI_ISL_893580, EPI_ISL_893581, EPI_ISL_893582, EPI_ISL_893583, EPI_ISL_893584, EPI_ISL_893585, EPI_ISL_893586, EPI_ISL_893587, EPI_ISL_893588, EPI_ISL_893589, EPI_ISL_893590, EPI_ISL_893591, EPI_ISL_893592, EPI_ISL_893593, EPI_ISL_893594, EPI_ISL_893595, EPI_ISL_893596, EPI_ISL_893597, EPI_ISL_893598, EPI_ISL_893599, EPI_ISL_893600, EPI_ISL_893601, EPI_ISL_893602, EPI_ISL_893603, EPI_ISL_893604, EPI_ISL_893605, EPI_ISL_893606, EPI_ISL_893607, EPI_ISL_893608, EPI_ISL_893609, EPI_ISL_893610, EPI_ISL_893611, EPI_ISL_893612, EPI_ISL_893613, EPI_ISL_893614, EPI_ISL_893615, EPI_ISL_893616, EPI_ISL_893617, EPI_ISL_893618, EPI_ISL_893619, EPI_ISL_893620, EPI_ISL_893621, EPI_ISL_893622, EPI_ISL_893623, EPI_ISL_893624, EPI_ISL_893625, EPI_ISL_893626, EPI_ISL_893627, EPI_ISL_893628, EPI_ISL_893629, EPI_ISL_893630, EPI_ISL_893631, EPI_ISL_893632, EPI_ISL_893633, EPI_ISL_893634, EPI_ISL_893635, EPI_ISL_893636, EPI_ISL_893637, EPI_ISL_893638, EPI_ISL_893639, EPI_ISL_893640, EPI_ISL_893641, EPI_ISL_893642, EPI_ISL_893643, EPI_ISL_893644, EPI_ISL_893645, EPI_ISL_893646, EPI_ISL_893647, EPI_ISL_893648, EPI_ISL_893649, EPI_ISL_893650, EPI_ISL_893651, EPI_ISL_893652, EPI_ISL_893653, EPI_ISL_893654, EPI_ISL_893655, EPI_ISL_893656, EPI_ISL_893657, EPI_ISL_893658, EPI_ISL_893659, EPI_ISL_893660, EPI_ISL_893661, EPI_ISL_893662, EPI_ISL_893663, EPI_ISL_893664, EPI_ISL_893665, EPI_ISL_893666, EPI_ISL_893667, EPI_ISL_893668, EPI_ISL_893669, EPI_ISL_893670, EPI_ISL_893671, EPI_ISL_893672, EPI_ISL_893673, EPI_ISL_893674, EPI_ISL_893675, EPI_ISL_893676, EPI_ISL_893677, EPI_ISL_893678, EPI_ISL_893679, EPI_ISL_893680, EPI_ISL_893681, EPI_ISL_893682, EPI_ISL_893683, EPI_ISL_893684, EPI_ISL_893685, EPI_ISL_893686, EPI_ISL_893687, EPI_ISL_893688, EPI_ISL_893689, EPI_ISL_893690, EPI_ISL_893691, EPI_ISL_893692, EPI_ISL_893693, EPI_ISL_893694, EPI_ISL_893695, EPI_ISL_893696, EPI_ISL_893697, EPI_ISL_893698, EPI_ISL_893699, EPI_ISL_893700, EPI_ISL_893701, EPI_ISL_893702, EPI_ISL_893703, EPI_ISL_893704, EPI_ISL_893705, EPI_ISL_893706, EPI_ISL_893707, EPI_ISL_893708, EPI_ISL_893709, EPI_ISL_893710, EPI_ISL_893711, EPI_ISL_893712, EPI_ISL_893713, EPI_ISL_893714, EPI_ISL_893715, EPI_ISL_893716, EPI_ISL_893717, EPI_ISL_893718, EPI_ISL_893719, EPI_ISL_939642
Department of Infectious Diseases, Kobe Institute of Health	Pathogen Genomics Center, National Institute of Infectious Diseases	Tsuyoshi Sekizuka et al	EPI_ISL_1128148, EPI_ISL_1128158, EPI_ISL_1128161, EPI_ISL_1128198, EPI_ISL_1128199, EPI_ISL_1128200, EPI_ISL_1128201, EPI_ISL_1128202, EPI_ISL_1128203, EPI_ISL_1128204, EPI_ISL_1128205, EPI_ISL_1128206, EPI_ISL_1128207, EPI_ISL_1128208, EPI_ISL_1128209, EPI_ISL_1128210, EPI_ISL_1128211, EPI_ISL_1128212, EPI_ISL_1128213, EPI_ISL_1128214, EPI_ISL_1128215, EPI_ISL_1128216, EPI_ISL_1128217, EPI_ISL_1128218, EPI_ISL_1128219, EPI_ISL_1128220, EPI_ISL_1128221, EPI_ISL_1128222, EPI_ISL_1128223, EPI_ISL_1128224, EPI_ISL_1128225, EPI_ISL_1128226, EPI_ISL_1128227, EPI_ISL_1128228, EPI_ISL_1128229, EPI_ISL_1128230, EPI_ISL_1128231, EPI_ISL_1128232, EPI_ISL_1128233, EPI_ISL_1128234, EPI_ISL_1128235, EPI_ISL_1128236, EPI_ISL_1128237, EPI_ISL_1128238, EPI_ISL_1128239, EPI_ISL_1128240, EPI_ISL_1128241, EPI_ISL_1128242, EPI_ISL_1128243, EPI_ISL_1128244, EPI_ISL_1128245, EPI_ISL_1128246, EPI_ISL_1128247, EPI_ISL_1128248, EPI_ISL_1128249, EPI_ISL_1128250, EPI_ISL_1128251, EPI_ISL_1128252, EPI_ISL_1128253, EPI_ISL_1128254, EPI_ISL_1128255, EPI_ISL_1128256, EPI_ISL_1128257, EPI_ISL_1128258, EPI_ISL_1128259, EPI_ISL_1128260, EPI_ISL_1128261, EPI_ISL_1128262, EPI_ISL_1128263, EPI_ISL_1128264, EPI_ISL_1128265, EPI_ISL_1128266, EPI_ISL_1128267, EPI_ISL_1128268, EPI_ISL_1128269, EPI_ISL_1128270, EPI_ISL_1128271, EPI_ISL_1128272, EPI_ISL_1429588, EPI_ISL_479821, EPI_ISL_479822, EPI_ISL_479855, EPI_ISL_479856, EPI_ISL_479857, EPI_ISL_479858, EPI_ISL_479859, EPI_ISL_479860, EPI_ISL_479861, EPI_ISL_479868, EPI_ISL_479986, EPI_ISL_479987, EPI_ISL_479988, EPI_ISL_479989, EPI_ISL_480090, EPI_ISL_480091, EPI_ISL_480092, EPI_ISL_480093, EPI_ISL_480094, EPI_ISL_480095, EPI_ISL_480096, EPI_ISL_480097, EPI_ISL_480098, EPI_ISL_480099, EPI_ISL_480100, EPI_ISL_480101, EPI_ISL_480102, EPI_ISL_480205, EPI_ISL_480206, EPI_ISL_480207, EPI_ISL_480209, EPI_ISL_480210, EPI_ISL_480211, EPI_ISL_480212, EPI_ISL_480213, EPI_ISL_480214, EPI_ISL_480215, EPI_ISL_480216, EPI_ISL_480217, EPI_ISL_480218, EPI_ISL_480219, EPI_ISL_480220, EPI_ISL_892726, EPI_ISL_892727, EPI_ISL_892728, EPI_ISL_892729, EPI_ISL_892730, EPI_ISL_892731, EPI_ISL_892732, EPI_ISL_892733, EPI_ISL_892734, EPI_ISL_892735, EPI_ISL_892736, EPI_ISL_892737, EPI_ISL_892738, EPI_ISL_892739, EPI_ISL_892740, EPI_ISL_892741, EPI_ISL_892742, EPI_ISL_892743, EPI_ISL_892744, EPI_ISL_892745, EPI_ISL_892746, EPI_ISL_892747, EPI_ISL_892748, EPI_ISL_892749, EPI_ISL_892750, EPI_ISL_892751, EPI_ISL_892752, EPI_ISL_892753, EPI_ISL_892754, EPI_ISL_892755, EPI_ISL_892756, EPI_ISL_892757, EPI_ISL_892758, EPI_ISL_892759, EPI_ISL_892760, EPI_ISL_892761, EPI_ISL_892762, EPI_ISL_892763, EPI_ISL_892764, EPI_ISL_892765, EPI_ISL_892766, EPI_ISL_892767, EPI_ISL_892768, EPI_ISL_892769, EPI_ISL_892770, EPI_ISL_892771, EPI_ISL_892772, EPI_ISL_892773, EPI_ISL_892774, EPI_ISL_892775, EPI_ISL_892776, EPI_ISL_892777, EPI_ISL_892778, EPI_ISL_892779, EPI_ISL_892780, EPI_ISL_892781, EPI_ISL_892782, EPI_ISL_892783, EPI_ISL_892784, EPI_ISL_892785, EPI_ISL_892786, EPI_ISL_892787, EPI_ISL_892788, EPI_ISL_892789, EPI_ISL_892790, EPI_ISL_892791, EPI_ISL_892792, EPI_ISL_892793, EPI_ISL_892794, EPI_ISL_892795, EPI_ISL_892796, EPI_ISL_892797, EPI_ISL_892798, EPI_ISL_892799, EPI_ISL_892800, EPI_ISL_892801, EPI_ISL_892802, EPI_ISL_892803, EPI_ISL_892804, EPI_ISL_892805, EPI_ISL_892806, EPI_ISL_892807, EPI_ISL_894354, EPI_ISL_894355, EPI_ISL_894356, EPI_ISL_894357, EPI_ISL_894358, EPI_ISL_894359, EPI_ISL_894360, EPI_ISL_894361, EPI_ISL_894362, EPI_ISL_894363, EPI_ISL_895014, EPI_ISL_895015, EPI_ISL_895016, EPI_ISL_895017, EPI_ISL_895018, EPI_ISL_895019, EPI_ISL_895020, EPI_ISL_895021, EPI_ISL_895022, EPI_ISL_895023, EPI_ISL_895024, EPI_ISL_895025, EPI_ISL_895026, EPI_ISL_895027, EPI_ISL_895028, EPI_ISL_895029, EPI_ISL_895030, EPI_ISL_895031, EPI_ISL_895032, EPI_ISL_895033, EPI_ISL_895034, EPI_ISL_895035, EPI_ISL_895036, EPI_ISL_895037, EPI_ISL_895038, EPI_ISL_895039, EPI_ISL_895040, EPI_ISL_895041, EPI_ISL_895042, EPI_ISL_895043, EPI_ISL_895044, EPI_ISL_895045, EPI_ISL_895046, EPI_ISL_895047, EPI_ISL_895048, EPI_ISL_895049, EPI_ISL_895050, EPI_ISL_895051, EPI_ISL_895052, EPI_ISL_895053, EPI_ISL_895054, EPI_ISL_895055, EPI_ISL_895056, EPI_ISL_895057, EPI_ISL_895058, EPI_ISL_895059, EPI_ISL_895060, EPI_ISL_895061, EPI_ISL_895062, EPI_ISL_895063, EPI_ISL_895064, EPI_ISL_895065, EPI_ISL_895066, EPI_ISL_895067, EPI_ISL_895068, EPI_ISL_895069, EPI_ISL_895070, EPI_ISL_895071, EPI_ISL_895072, EPI_ISL_895073, EPI_ISL_895074, EPI_ISL_895075, EPI_ISL_895076, EPI_ISL_895077, EPI_ISL_895078, EPI_ISL_895079, EPI_ISL_895080, EPI_ISL_895081, EPI_ISL_895082, EPI_ISL_895083, EPI_ISL_895084, EPI_ISL_895085, EPI_ISL_895086, EPI_ISL_895087, EPI_ISL_895088, EPI_ISL_895089, EPI_ISL_895090, EPI_ISL_895091, EPI_ISL_895092, EPI_ISL_895093, EPI_ISL_895094, EPI_ISL_896795, EPI_ISL_896796, EPI_ISL_896797, EPI_ISL_896798, EPI_ISL_896799, EPI_ISL_896800, EPI_ISL_896801, EPI_ISL_896802, EPI_ISL_896803, EPI_ISL_896804, EPI_ISL_896805, EPI_ISL_896806, EPI_ISL_896807, EPI_ISL_896808, EPI_ISL_896809, EPI_ISL_896810, EPI_ISL_896811, EPI_ISL_896812, EPI_ISL_896813, EPI_ISL_896814, EPI_ISL_896815, EPI_ISL_896816, EPI_ISL_896817, EPI_ISL_896818, EPI_ISL_896819, EPI_ISL_896820, EPI_ISL_896821, EPI_ISL_896822, EPI_ISL_896823, EPI_ISL_896824, EPI_ISL_896825, EPI_ISL_896826, EPI_ISL_896827, EPI_ISL_896828, EPI_ISL_896829, EPI_ISL_896830, EPI_ISL_896831, EPI_ISL_896832, EPI_ISL_896833, EPI_ISL_896834, EPI_ISL_896835, EPI_ISL_896836, EPI_ISL_896837, EPI_ISL_896838, EPI_ISL_896839, EPI_ISL_896840, EPI_ISL_896841, EPI_ISL_896842, EPI_ISL_896843, EPI_ISL_896844, EPI_ISL_896845, EPI_ISL_896846, EPI_ISL_896847, EPI_ISL_896848, EPI_ISL_896849, EPI_ISL_896850, EPI_ISL_896851, EPI_ISL_896852, EPI_ISL_896853, EPI_ISL_896854, EPI_ISL_898711, EPI_ISL_898712, EPI_ISL_898713, EPI_ISL_898714, EPI_ISL_898715, EPI_ISL_898716, EPI_ISL_898717, EPI_ISL_898718, EPI_ISL_898719, EPI_ISL_898720, EPI_ISL_898721, EPI_ISL_898722, EPI_ISL_898723, EPI_ISL_898724, EPI_ISL_898725, EPI_ISL_898726, EPI_ISL_898727, EPI_ISL_898728, EPI_ISL_898729, EPI_ISL_898730, EPI_ISL_898731, EPI_ISL_898732, EPI_ISL_898733, EPI_ISL_898734, EPI_ISL_898735, EPI_ISL_898736, EPI_ISL_898737, EPI_ISL_898738, EPI_ISL_898739, EPI_ISL_898740, EPI_ISL_898741, EPI_ISL_898742, EPI_ISL_898743, EPI_ISL_898744, EPI_ISL_898745, EPI_ISL_898746, EPI_ISL_898747, EPI_ISL_898748, EPI_ISL_898749, EPI_ISL_898750, EPI_ISL_898751, EPI_ISL_898752, EPI_ISL_898753, EPI_ISL_898754, EPI_ISL_898755, EPI_ISL_898756, EPI_ISL_898757, EPI_ISL_898758, EPI_ISL_898759, EPI_ISL_898760, EPI_ISL_898761, EPI_ISL_898762, EPI_ISL_898763, EPI_ISL_898764, EPI_ISL_898765, EPI_ISL_898766, EPI_ISL_898767, EPI_ISL_898768, EPI_ISL_898769, EPI_ISL_898770, EPI_ISL_898771, EPI_ISL_898772, EPI_ISL_898773, EPI_ISL_898774, EPI_ISL_898775, EPI_ISL_898776, EPI_ISL_898777, EPI_ISL_898778, EPI_ISL_898779, EPI_ISL_898780, EPI_ISL_898781, EPI_ISL_898782, EPI_ISL_898783, EPI_ISL_898784, EPI_ISL_898785, EPI_ISL_898786, EPI_ISL_898787, EPI_ISL_898788, EPI_ISL_898789, EPI_ISL_898790, EPI_ISL_898791, EPI_ISL_898792, EPI_ISL_898793, EPI_ISL_898794, EPI_ISL_898795, EPI_ISL_898796, EPI_ISL_898797, EPI_ISL_898798, EPI_ISL_898799, EPI_ISL_898800, EPI_ISL_898801, EPI_ISL_898802, EPI_ISL_898803, EPI_ISL_898804, EPI_ISL_898805, EPI_ISL_898806, EPI_ISL_898807, EPI_ISL_898808, EPI_ISL_898809, EPI_ISL_902024, EPI_ISL_902025, EPI_ISL_902026, EPI_ISL_902027, EPI_ISL_902028, EPI_ISL_902029, EPI_ISL_902030, EPI_ISL_902031, EPI_ISL_902032, EPI_ISL_902033, EPI_ISL_902034, EPI_ISL_902035, EPI_ISL_902036, EPI_ISL_902037, EPI_ISL_902038, EPI_ISL_902039, EPI_ISL_902040, EPI_ISL_902041, EPI_ISL_902042, EPI_ISL_902043, EPI_ISL_902044, EPI_ISL_902045, EPI_ISL_902046, EPI_ISL_902047, EPI_ISL_902048, EPI_ISL_902049, EPI_ISL_902050, EPI_ISL_902051, EPI_ISL_902052, EPI_ISL_902053, EPI_ISL_902504, EPI_ISL_902505, EPI_ISL_902506, EPI_ISL_902507, EPI_ISL_902508, EPI_ISL_902509, EPI_ISL_902510, EPI_ISL_902511, EPI_ISL_902512, EPI_ISL_902513, EPI_ISL_902514, EPI_ISL_902515, EPI_ISL_902516, EPI_ISL_902517, EPI_ISL_902518, EPI_ISL_902519, EPI_ISL_902520, EPI_ISL_902521, EPI_ISL_902522, EPI_ISL_902523, EPI_ISL_902524, EPI_ISL_902525, EPI_ISL_902526, EPI_ISL_902527, EPI_ISL_902528, EPI_ISL_902529, EPI_ISL_902530, EPI_ISL_902531, EPI_ISL_902532, EPI_ISL_902533, EPI_ISL_902534, EPI_ISL_902535, EPI_ISL_902536, EPI_ISL_902537, EPI_ISL_902538, EPI_ISL_902539, EPI_ISL_902540, EPI_ISL_902541, EPI_ISL_902542, EPI_ISL_902543, EPI_ISL_902544, EPI_ISL_902545, EPI_ISL_902546, EPI_ISL_902547, EPI_ISL_902548, EPI_ISL_902549, EPI_ISL_902550, EPI_ISL_902551, EPI_ISL_902552, EPI_ISL_906516, EPI_ISL_906517, EPI_ISL_906518, EPI_ISL_906523, EPI_ISL_906527
Department of Infectious and Tropical Diseases, Bichat Claude Bernard Hospital, Paris	Laboratoire Virpath, CIRI U111, UCBL1, INSERM, CNRS, ENS Lyon	Olivier Terrier et al	EPI_ISL_411218, EPI_ISL_411219, EPI_ISL_411220
Department of Infectious and Tropical Diseases, Bichat Claude Bernard Hospital, Paris	NBACC	Michael Schuit et al	EPI_ISL_1301441
Department of Infectious and Tropical Diseases, Bichat Claude Bernard Hospital, Paris	National Reference Center for Viruses of Respiratory Infections, Institut Pasteur, Paris	Mélanie Albert et al	EPI_ISL_406596, EPI_ISL_406597, EPI_ISL_408430, EPI_ISL_410720, EPI_ISL_410984
Department of Infectious, Respiratory and Digestive Medicine, Graduate School of Medicine, University of the Ryukyus	Genome Information Research Center, Research Institute for Microbial Diseases, Osaka University	Wakaki Kami et al	EPI_ISL_1708319, EPI_ISL_1708320, EPI_ISL_1708321, EPI_ISL_1760449
Department of Infectious, Tropical Diseases and Immune Deficiency, Pomeranian Medical University in Szczecin, Szczecin, Poland	Department of Infectious, Tropical Diseases and Immune Deficiency, Pomeranian Medical University in Szczecin, Szczecin, Poland	Karol Serwin et al	EPI_ISL_2631232, EPI_ISL_2631233, EPI_ISL_2631234, EPI_ISL_2631235, EPI_ISL_2631236, EPI_ISL_2631237, EPI_ISL_2631238, EPI_ISL_2631239, EPI_ISL_2631240, EPI_ISL_2631241, EPI_ISL_2631242, EPI_ISL_2631243, EPI_ISL_2631244, EPI_ISL_2631245, EPI_ISL_2631246, EPI_ISL_2631247, EPI_ISL_2631248, EPI_ISL_2631249, EPI_ISL_2631250, EPI_ISL_2631251, EPI_ISL_2631252, EPI_ISL_2631253, EPI_ISL_2631254, EPI_ISL_2631255, EPI_ISL_2631256, EPI_ISL_2631258, EPI_ISL_2631259, EPI_ISL_2631260, EPI_ISL_2631261, EPI_ISL_2631262, EPI_ISL_2631263, EPI_ISL_2631264, EPI_ISL_2631265, EPI_ISL_2631266, EPI_ISL_2631267, EPI_ISL_2631268, EPI_ISL_2631269, EPI_ISL_2631270, EPI_ISL_2631271, EPI_ISL_2631272, EPI_ISL_2631273, EPI_ISL_2631274, EPI_ISL_2631275, EPI_ISL_2631276, EPI_ISL_2631277, EPI_ISL_2631278, EPI_ISL_2631279, EPI_ISL_2631280, EPI_ISL_2631281, EPI_ISL_2631282, EPI_ISL_2631283, EPI_ISL_2631284, EPI_ISL_2631285, EPI_ISL_2631286, EPI_ISL_2631287, EPI_ISL_2631288, EPI_ISL_2631289, EPI_ISL_2631290, EPI_ISL_2631291, EPI_ISL_2650471, EPI_ISL_2650472, EPI_ISL_2650473, EPI_ISL_2650474, EPI_ISL_2650475, EPI_ISL_2650476, EPI_ISL_2650477, EPI_ISL_2650479, EPI_ISL_2650480
Department of Intensive Care Medicine, and clinical lab., Osaka Women's and Children's Hospital	Department of Developmental Medicine, Research Institute, Osaka Women's and Children's Hospital	Itaru Yanagihara et al	EPI_ISL_2107432, EPI_ISL_2107433, EPI_ISL_2107434
Department of Intensive Care Medicine, and clinical lab., Osaka Women's and Children's Hospital Dr. Muneyuki Takeuchi, and Dr Shinobu Ida	Department of Developmental Medicine, Research Institute, Osaka Women's and Children's Hospital	Itaru Yanagihara et al	EPI_ISL_2535236
Department of Intensive Care Medicine, and clinical lab., Osaka Women's and Children's Hospital Drs. Muneyuki Takeuchi, Shinobu Ida.	Department of Developmental Medicine, Research Institute, Osaka Women's and Children's Hospital	Itaru Yanagihara et al	EPI_ISL_2537481, EPI_ISL_2537482, EPI_ISL_2537483
Department of Internal Medicine, Cipto Mangunkusumo National General Hospital Indonesia Jakarta	Faculty of Medicine, Universitas Indonesia	Murdani Abdullah et al	EPI_ISL_3533119, EPI_ISL_3533122, EPI_ISL_3533123, EPI_ISL_3533124
Department of Internal Medicine, College of Medicine, Chosun University	Department of Internal Medicine, College of Medicine, Chosun University	Dong-Min Kim et al	EPI_ISL_1007662, EPI_ISL_1007663, EPI_ISL_1007664, EPI_ISL_1007665, EPI_ISL_1007666, EPI_ISL_1007667, EPI_ISL_1007668, EPI_ISL_1007669, EPI_ISL_1007670, EPI_ISL_1007671, EPI_ISL_1007672, EPI_ISL_1007673, EPI_ISL_1007674, EPI_ISL_1007675, EPI_ISL_1007676, EPI_ISL_1007677, EPI_ISL_1007678, EPI_ISL_1007679, EPI_ISL_2226216, EPI_ISL_2226217, EPI_ISL_2226218, EPI_ISL_2226219, EPI_ISL_2226220, EPI_ISL_2226221, EPI_ISL_2226222, EPI_ISL_2226223, EPI_ISL_2226224, EPI_ISL_2226225, EPI_ISL_2226226, EPI_ISL_2226227, EPI_ISL_2226228, EPI_ISL_985394
Department of Internal Medicine, Jeonbuk National University Medical School	Microbiological Analysis Team, Biometrology Group, Division of Chemical and Biological Metrology, Korea Research Institute of Standards and Science (KRISS)	Changwoo Park et al	EPI_ISL_3118360, EPI_ISL_3118361, EPI_ISL_3118362, EPI_ISL_3118363, EPI_ISL_3118364
Department of Laboratory Medicine	Department of Laboratory Medicine	Robert Strassl et al	EPI_ISL_2138820
Department of Laboratory Medicine Tan Tock Seng Hospital	Department of Laboratory Medicine Tan Tock Seng Hospital	Chen YYC et al	EPI_ISL_476805, EPI_ISL_476806, EPI_ISL_476807, EPI_ISL_476808, EPI_ISL_476809, EPI_ISL_476810, EPI_ISL_476811, EPI_ISL_476812, EPI_ISL_476815, EPI_ISL_477172, EPI_ISL_477174, EPI_ISL_477175, EPI_ISL_477177, EPI_ISL_477178, EPI_ISL_477180, EPI_ISL_477182, EPI_ISL_477184, EPI_ISL_477187, EPI_ISL_477188, EPI_ISL_477189, EPI_ISL_477190, EPI_ISL_477191, EPI_ISL_477192, EPI_ISL_479482, EPI_ISL_479483, EPI_ISL_479484, EPI_ISL_479485, EPI_ISL_479486, EPI_ISL_479487, EPI_ISL_479488, EPI_ISL_479489, EPI_ISL_479490, EPI_ISL_479491, EPI_ISL_479492, EPI_ISL_492978, EPI_ISL_492979
Department of Laboratory Medicine, Clinical Center, National Institutes of Health	Laboratory of Parasitic Diseases, Systems Genomics Section, National Institute of Allergy and Infectious Diseases, National Institutes of Health	Allison Roder et al	EPI_ISL_1306167, EPI_ISL_1306174, EPI_ISL_1306185, EPI_ISL_1306229, EPI_ISL_1306234, EPI_ISL_1509006, EPI_ISL_1509007, EPI_ISL_1509011, EPI_ISL_1509016, EPI_ISL_1509022, EPI_ISL_1509024, EPI_ISL_1509025, EPI_ISL_1509027, EPI_ISL_1509056, EPI_ISL_1509070, EPI_ISL_1509077, EPI_ISL_1509083, EPI_ISL_1509085, EPI_ISL_1675169, EPI_ISL_1675171, EPI_ISL_1675179, EPI_ISL_2107780
Department of Laboratory Medicine, Division of Clinical Virology, University of Medicine, Vienna	Bergthaler laboratory, CeMM Research Center for Molecular Medicine of the Austrian Academy of Sciences	Lukas Endler et al	EPI_ISL_1008215, EPI_ISL_1008216, EPI_ISL_1008217, EPI_ISL_1008218, EPI_ISL_1008219, EPI_ISL_1008220, EPI_ISL_1008221, EPI_ISL_1008222, EPI_ISL_1008223, EPI_ISL_1008224, EPI_ISL_1008225, EPI_ISL_1008226, EPI_ISL_1008227, EPI_ISL_1008228, EPI_ISL_1008229, EPI_ISL_1008230, EPI_ISL_1008231, EPI_ISL_1008232, EPI_ISL_1008233, EPI_ISL_1008234, EPI_ISL_1008235, EPI_ISL_1008236, EPI_ISL_1008237, EPI_ISL_1008238, EPI_ISL_1008239, EPI_ISL_1008240, EPI_ISL_1008241, EPI_ISL_1008242, EPI_ISL_1008243, EPI_ISL_1008244, EPI_ISL_1008245, EPI_ISL_1008246, EPI_ISL_1008247, EPI_ISL_1008248, EPI_ISL_1008249, EPI_ISL_1008250, EPI_ISL_1008251, EPI_ISL_1008252, EPI_ISL_1008253, EPI_ISL_1008254, EPI_ISL_1008255, EPI_ISL_1008256, EPI_ISL_1008257, EPI_ISL_1008258, EPI_ISL_1008259, EPI_ISL_1008260, EPI_ISL_1008261, EPI_ISL_1008262, EPI_ISL_1008263, EPI_ISL_1008264, EPI_ISL_1008265, EPI_ISL_1008327, EPI_ISL_1008328, EPI_ISL_1008329, EPI_ISL_1008330, EPI_ISL_1008331, EPI_ISL_1008332, EPI_ISL_1008333, EPI_ISL_1008334, EPI_ISL_1008335, EPI_ISL_1008336, EPI_ISL_1008337, EPI_ISL_1008338, EPI_ISL_1008339, EPI_ISL_1008340, EPI_ISL_1008341, EPI_ISL_1008342, EPI_ISL_1008343, EPI_ISL_1008344, EPI_ISL_1008345, EPI_ISL_1008346, EPI_ISL_1008347, EPI_ISL_1008348, EPI_ISL_1008349, EPI_ISL_1008350, EPI_ISL_1008351, EPI_ISL_1008352, EPI_ISL_1008353, EPI_ISL_1008354, EPI_ISL_1008355, EPI_ISL_1008356, EPI_ISL_1008357, EPI_ISL_1008358, EPI_ISL_1008359, EPI_ISL_1008360, EPI_ISL_1008361, EPI_ISL_1008362, EPI_ISL_1008363, EPI_ISL_1008364, EPI_ISL_1008365, EPI_ISL_1008366, EPI_ISL_1008367, EPI_ISL_1008368, EPI_ISL_1008369, EPI_ISL_1008370, EPI_ISL_1008371, EPI_ISL_1008372, EPI_ISL_1008373, EPI_ISL_1008374, EPI_ISL_1008375, EPI_ISL_1008376, EPI_ISL_1008377, EPI_ISL_1008378, EPI_ISL_1008379, EPI_ISL_1008380, EPI_ISL_1008381, EPI_ISL_1008382, EPI_ISL_1008384, EPI_ISL_1008385, EPI_ISL_1008386, EPI_ISL_1008387, EPI_ISL_1008388, EPI_ISL_1117821, EPI_ISL_1180839, EPI_ISL_1180840, EPI_ISL_1180841, EPI_ISL_1180842, EPI_ISL_1180843, EPI_ISL_1180844, EPI_ISL_1180845, EPI_ISL_1180846, EPI_ISL_1180847, EPI_ISL_1180848, EPI_ISL_1180849, EPI_ISL_1180850, EPI_ISL_1180851, EPI_ISL_1180852, EPI_ISL_1180853, EPI_ISL_1180854, EPI_ISL_1180855, EPI_ISL_1180856, EPI_ISL_1180857, EPI_ISL_1180858, EPI_ISL_1180859, EPI_ISL_1180860, EPI_ISL_1180861, EPI_ISL_1180862, EPI_ISL_1180863, EPI_ISL_1180864, EPI_ISL_1180865, EPI_ISL_1180866, EPI_ISL_1180867, EPI_ISL_1180868, EPI_ISL_1180869, EPI_ISL_1180870, EPI_ISL_1180871, EPI_ISL_1180872, EPI_ISL_1180873, EPI_ISL_1180874, EPI_ISL_1180875, EPI_ISL_1180876, EPI_ISL_1180877, EPI_ISL_1180878, EPI_ISL_1180879, EPI_ISL_1180880, EPI_ISL_1180881, EPI_ISL_1180882, EPI_ISL_1180883, EPI_ISL_1180884, EPI_ISL_1180885, EPI_ISL_1209269, EPI_ISL_1209270, EPI_ISL_1209271, EPI_ISL_1209272, EPI_ISL_1209273, EPI_ISL_1209274, EPI_ISL_1209275, EPI_ISL_1209276, EPI_ISL_1209277, EPI_ISL_1209278, EPI_ISL_1209279, EPI_ISL_1209280, EPI_ISL_1209281, EPI_ISL_1209282, EPI_ISL_1209283, EPI_ISL_1209284, EPI_ISL_1209285, EPI_ISL_1209286, EPI_ISL_1209287, EPI_ISL_1209288, EPI_ISL_1209289, EPI_ISL_1209290, EPI_ISL_1209291, EPI_ISL_1209292, EPI_ISL_1209293, EPI_ISL_1209294, EPI_ISL_1209295, EPI_ISL_1209296, EPI_ISL_1209297, EPI_ISL_1209298, EPI_ISL_1209299, EPI_ISL_1209300, EPI_ISL_1209301, EPI_ISL_1209302, EPI_ISL_1209303, EPI_ISL_1209304, EPI_ISL_1209305, EPI_ISL_1209306, EPI_ISL_1209307, EPI_ISL_1209308, EPI_ISL_1209309, EPI_ISL_1209310, EPI_ISL_1209311, EPI_ISL_1209312, EPI_ISL_1209313, EPI_ISL_1209314, EPI_ISL_1209315, EPI_ISL_1209316, EPI_ISL_1209317, EPI_ISL_1209318, EPI_ISL_1209319, EPI_ISL_1209320, EPI_ISL_1209321, EPI_ISL_1209322, EPI_ISL_1209323, EPI_ISL_1209324, EPI_ISL_1209325, EPI_ISL_1209326, EPI_ISL_1209327, EPI_ISL_1209328, EPI_ISL_1209329, EPI_ISL_1209330, EPI_ISL_1209331, EPI_ISL_1209332, EPI_ISL_1209333, EPI_ISL_1209334, EPI_ISL_1495154, EPI_ISL_1495155, EPI_ISL_1495156, EPI_ISL_1495157, EPI_ISL_1495158, EPI_ISL_1495159, EPI_ISL_1495160, EPI_ISL_1495161, EPI_ISL_1495162, EPI_ISL_1495163, EPI_ISL_1495164, EPI_ISL_1495165, EPI_ISL_1495286, EPI_ISL_1495287, EPI_ISL_1495288, EPI_ISL_1495289, EPI_ISL_1495290, EPI_ISL_1495291, EPI_ISL_1495292, EPI_ISL_1495293, EPI_ISL_1495294, EPI_ISL_1495295, EPI_ISL_1495296, EPI_ISL_1495297, EPI_ISL_1495298, EPI_ISL_1495299, EPI_ISL_1495300, EPI_ISL_1495301, EPI_ISL_1495302, EPI_ISL_1495303, EPI_ISL_1495304, EPI_ISL_1495305, EPI_ISL_1495306, EPI_ISL_1495307, EPI_ISL_1495308, EPI_ISL_1495309, EPI_ISL_1495310, EPI_ISL_1495311, EPI_ISL_1495312, EPI_ISL_1495313, EPI_ISL_1495314, EPI_ISL_1495315, EPI_ISL_1495316, EPI_ISL_1495317, EPI_ISL_1495318, EPI_ISL_1495319, EPI_ISL_1495320, EPI_ISL_1495321, EPI_ISL_1495322, EPI_ISL_1495323, EPI_ISL_1495324, EPI_ISL_1495325, EPI_ISL_1495326, EPI_ISL_1495327, EPI_ISL_1495328, EPI_ISL_1495329, EPI_ISL_1495330, EPI_ISL_1495331, EPI_ISL_1495332, EPI_ISL_1495333, EPI_ISL_1495334, EPI_ISL_1495335, EPI_ISL_1495336, EPI_ISL_1495337, EPI_ISL_1495338, EPI_ISL_1495339, EPI_ISL_1495340, EPI_ISL_1495341, EPI_ISL_1495342, EPI_ISL_1495343, EPI_ISL_1495344, EPI_ISL_1495345, EPI_ISL_1495346, EPI_ISL_1495347, EPI_ISL_1495348, EPI_ISL_1495349, EPI_ISL_1495350, EPI_ISL_1495351, EPI_ISL_1495352, EPI_ISL_1495353, EPI_ISL_1495466, EPI_ISL_1495467, EPI_ISL_1495468, EPI_ISL_1495469, EPI_ISL_1495470, EPI_ISL_1495471, EPI_ISL_1495472, EPI_ISL_1495473, EPI_ISL_1495474, EPI_ISL_1495475, EPI_ISL_1495476, EPI_ISL_1495477, EPI_ISL_1495478, EPI_ISL_1495479, EPI_ISL_1495480, EPI_ISL_1495481, EPI_ISL_1495482, EPI_ISL_1495483, EPI_ISL_1495484, EPI_ISL_1495485, EPI_ISL_1495486, EPI_ISL_1495487, EPI_ISL_1495488, EPI_ISL_1495489, EPI_ISL_1495490, EPI_ISL_1495491, EPI_ISL_1495492, EPI_ISL_1495493, EPI_ISL_1495494, EPI_ISL_1495495, EPI_ISL_1495496, EPI_ISL_1495497, EPI_ISL_1495498, EPI_ISL_1495499, EPI_ISL_1495500, EPI_ISL_1495501, EPI_ISL_1495502, EPI_ISL_1495503, EPI_ISL_1495504, EPI_ISL_1495505, EPI_ISL_1495506, EPI_ISL_1495507, EPI_ISL_1495508, EPI_ISL_1495509, EPI_ISL_1495510, EPI_ISL_1495511, EPI_ISL_1495512, EPI_ISL_1495513, EPI_ISL_1495514, EPI_ISL_1495515, EPI_ISL_1495516, EPI_ISL_1495517, EPI_ISL_1495518, EPI_ISL_1495519, EPI_ISL_1495520, EPI_ISL_1495521, EPI_ISL_1495522, EPI_ISL_1495523, EPI_ISL_1495524, EPI_ISL_1495525, EPI_ISL_1495526, EPI_ISL_1495527, EPI_ISL_1495810, EPI_ISL_1495811, EPI_ISL_1495812, EPI_ISL_1495813, EPI_ISL_1495814, EPI_ISL_1495815, EPI_ISL_1495816, EPI_ISL_1495817, EPI_ISL_1495818, EPI_ISL_1495819, EPI_ISL_1495820, EPI_ISL_1495821, EPI_ISL_1495822, EPI_ISL_1495823, EPI_ISL_1495824, EPI_ISL_1495825, EPI_ISL_1495826, EPI_ISL_1495827, EPI_ISL_1495828, EPI_ISL_1495829, EPI_ISL_1495830, EPI_ISL_1495831, EPI_ISL_1495832, EPI_ISL_1495833, EPI_ISL_1495834, EPI_ISL_1495835, EPI_ISL_1495836, EPI_ISL_1495837, EPI_ISL_1495838, EPI_ISL_1495839, EPI_ISL_1495840, EPI_ISL_1495841, EPI_ISL_1495842, EPI_ISL_1495843, EPI_ISL_1495844, EPI_ISL_1495845, EPI_ISL_1495846, EPI_ISL_1495847, EPI_ISL_1495848, EPI_ISL_1495849, EPI_ISL_1495850, EPI_ISL_1495851, EPI_ISL_1495852, EPI_ISL_1495853, EPI_ISL_1495854, EPI_ISL_1495855, EPI_ISL_1495856, EPI_ISL_1495857, EPI_ISL_1495858, EPI_ISL_1495859, EPI_ISL_1495860, EPI_ISL_1495861, EPI_ISL_1495862, EPI_ISL_1495863, EPI_ISL_1495864, EPI_ISL_1495865, EPI_ISL_1495866, EPI_ISL_1670975, EPI_ISL_1670976, EPI_ISL_1670977, EPI_ISL_1670978, EPI_ISL_1670979, EPI_ISL_1670987, EPI_ISL_1670988, EPI_ISL_1670989, EPI_ISL_1670990, EPI_ISL_1670991, EPI_ISL_1670992, EPI_ISL_1670993, EPI_ISL_1670994, EPI_ISL_1670995, EPI_ISL_1671067, EPI_ISL_1671068, EPI_ISL_1671069, EPI_ISL_1671070, EPI_ISL_1671071, EPI_ISL_1671072, EPI_ISL_1671073, EPI_ISL_1671074, EPI_ISL_1671075, EPI_ISL_1671076, EPI_ISL_1840880, EPI_ISL_1840881, EPI_ISL_1840882, EPI_ISL_1840883, EPI_ISL_1840884, EPI_ISL_1840885, EPI_ISL_1840886, EPI_ISL_1965488, EPI_ISL_2137076, EPI_ISL_2137077, EPI_ISL_2137078, EPI_ISL_2137079, EPI_ISL_2137080, EPI_ISL_2137081, EPI_ISL_2137082, EPI_ISL_2137083, EPI_ISL_2137084, EPI_ISL_2137085, EPI_ISL_2137086, EPI_ISL_2137087, EPI_ISL_2137088, EPI_ISL_2137089, EPI_ISL_2137090, EPI_ISL_2137091, EPI_ISL_2137092, EPI_ISL_2137093, EPI_ISL_2137094, EPI_ISL_2137095, EPI_ISL_2137096, EPI_ISL_2137097, EPI_ISL_2137098, EPI_ISL_2137099, EPI_ISL_2137100, EPI_ISL_2137101, EPI_ISL_2137102, EPI_ISL_2137103, EPI_ISL_2137104, EPI_ISL_2137105, EPI_ISL_2137106, EPI_ISL_2137107, EPI_ISL_2137108, EPI_ISL_2137109, EPI_ISL_2137110, EPI_ISL_2137111, EPI_ISL_2137112, EPI_ISL_2137113, EPI_ISL_2137114, EPI_ISL_2137115, EPI_ISL_2137116, EPI_ISL_2137117, EPI_ISL_2137118, EPI_ISL_2137119, EPI_ISL_2137120, EPI_ISL_2137121, EPI_ISL_2137122, EPI_ISL_2137123, EPI_ISL_2137124, EPI_ISL_2137125, EPI_ISL_2137126, EPI_ISL_2137127, EPI_ISL_2137128, EPI_ISL_2137129, EPI_ISL_2137130, EPI_ISL_2137131, EPI_ISL_2137132, EPI_ISL_2137133, EPI_ISL_2137135, EPI_ISL_2137136, EPI_ISL_2137137, EPI_ISL_2137138, EPI_ISL_2137139, EPI_ISL_2137192, EPI_ISL_2137193, EPI_ISL_2137194, EPI_ISL_2137195, EPI_ISL_2137196, EPI_ISL_2137197, EPI_ISL_2137198, EPI_ISL_2137199, EPI_ISL_2137200, EPI_ISL_2137201, EPI_ISL_2232728, EPI_ISL_2232729, EPI_ISL_2232730, EPI_ISL_2232731, EPI_ISL_2232732, EPI_ISL_2232733, EPI_ISL_2232734, EPI_ISL_2232735, EPI_ISL_2232736, EPI_ISL_2232737, EPI_ISL_2232738, EPI_ISL_2232739, EPI_ISL_2232740, EPI_ISL_2232741, EPI_ISL_2232742, EPI_ISL_2232743, EPI_ISL_2232744, EPI_ISL_2232745, EPI_ISL_2232746, EPI_ISL_2232747, EPI_ISL_2232748, EPI_ISL_2232749, EPI_ISL_2232750, EPI_ISL_2232751, EPI_ISL_2232752, EPI_ISL_2232757, EPI_ISL_2232758, EPI_ISL_2232759, EPI_ISL_2232760, EPI_ISL_2232761, EPI_ISL_2232762, EPI_ISL_2232763, EPI_ISL_2232764, EPI_ISL_934548, EPI_ISL_934549, EPI_ISL_934550, EPI_ISL_934551, EPI_ISL_934552, EPI_ISL_934553, EPI_ISL_934554, EPI_ISL_934555, EPI_ISL_934556, EPI_ISL_934557, EPI_ISL_934558, EPI_ISL_934559, EPI_ISL_934560, EPI_ISL_934561, EPI_ISL_934562, EPI_ISL_934563, EPI_ISL_934564, EPI_ISL_934565, EPI_ISL_934566, EPI_ISL_934567, EPI_ISL_934568, EPI_ISL_934569, EPI_ISL_934570, EPI_ISL_934571, EPI_ISL_934572, EPI_ISL_934573, EPI_ISL_934574, EPI_ISL_934575, EPI_ISL_934576, EPI_ISL_934577, EPI_ISL_934578, EPI_ISL_934579, EPI_ISL_934580, EPI_ISL_934581, EPI_ISL_934582, EPI_ISL_934583, EPI_ISL_934584, EPI_ISL_934585, EPI_ISL_934586, EPI_ISL_934587, EPI_ISL_934588, EPI_ISL_934655, EPI_ISL_934656, EPI_ISL_934657, EPI_ISL_934658, EPI_ISL_934659, EPI_ISL_934660, EPI_ISL_934661, EPI_ISL_934662, EPI_ISL_934663, EPI_ISL_934664, EPI_ISL_934665, EPI_ISL_934666, EPI_ISL_934667, EPI_ISL_934668, EPI_ISL_934669, EPI_ISL_934670, EPI_ISL_934671, EPI_ISL_934672, EPI_ISL_934673, EPI_ISL_934674, EPI_ISL_934675, EPI_ISL_934676, EPI_ISL_934677, EPI_ISL_934678, EPI_ISL_934679, EPI_ISL_934680, EPI_ISL_934681, EPI_ISL_934682, EPI_ISL_934683, EPI_ISL_934684, EPI_ISL_934685, EPI_ISL_934686, EPI_ISL_934687, EPI_ISL_934688, EPI_ISL_934689, EPI_ISL_934690, EPI_ISL_934691, EPI_ISL_934692, EPI_ISL_934693, EPI_ISL_934694, EPI_ISL_934695
Department of Laboratory Medicine, National Taiwan University Hospital	Microbial Genomics Core Lab, National Taiwan University Centers of Genomic and Precision Medicine	Shiou-Hwei Yeh et al	EPI_ISL_1010728, EPI_ISL_1010729, EPI_ISL_1010730, EPI_ISL_1010731, EPI_ISL_1020315, EPI_ISL_1020316, EPI_ISL_1039160, EPI_ISL_1041957, EPI_ISL_1041958, EPI_ISL_1667469, EPI_ISL_1667471, EPI_ISL_1667472, EPI_ISL_1667474, EPI_ISL_1667475, EPI_ISL_2307350, EPI_ISL_3979387, EPI_ISL_408489, EPI_ISL_413592, EPI_ISL_422407, EPI_ISL_422408, EPI_ISL_422409, EPI_ISL_422410, EPI_ISL_422411, EPI_ISL_422412, EPI_ISL_422413, EPI_ISL_422414, EPI_ISL_422415, EPI_ISL_422416, EPI_ISL_422417, EPI_ISL_422418, EPI_ISL_422419, EPI_ISL_422420, EPI_ISL_422421, EPI_ISL_422422, EPI_ISL_447614, EPI_ISL_447615, EPI_ISL_447616, EPI_ISL_447617, EPI_ISL_447618, EPI_ISL_447619, EPI_ISL_447620, EPI_ISL_447621, EPI_ISL_447622, EPI_ISL_463007, EPI_ISL_534336, EPI_ISL_693302, EPI_ISL_693303, EPI_ISL_693304, EPI_ISL_693305, EPI_ISL_693306, EPI_ISL_738064, EPI_ISL_738065, EPI_ISL_740547, EPI_ISL_872591, EPI_ISL_872592, EPI_ISL_872593, EPI_ISL_872594, EPI_ISL_872595, EPI_ISL_872596, EPI_ISL_872597, EPI_ISL_872598, EPI_ISL_872599
Department of Laboratory Medicine, Shinshu University Hospital	Department of Laboratory Medicine, Shinshu University Hospital	Shohei Shigeto et al	EPI_ISL_5160455, EPI_ISL_5160456, EPI_ISL_5160457, EPI_ISL_5160458, EPI_ISL_5160459, EPI_ISL_5160460, EPI_ISL_5160461, EPI_ISL_5160462, EPI_ISL_5160463, EPI_ISL_5160464, EPI_ISL_5160465, EPI_ISL_5160466, EPI_ISL_5160467, EPI_ISL_5264719, EPI_ISL_5323850, EPI_ISL_5323895, EPI_ISL_5323896, EPI_ISL_5323897, EPI_ISL_5323898, EPI_ISL_5323899, EPI_ISL_5323900, EPI_ISL_5323901, EPI_ISL_5323902, EPI_ISL_5323903, EPI_ISL_5323904, EPI_ISL_5323905, EPI_ISL_5323906, EPI_ISL_5323907, EPI_ISL_5323908, EPI_ISL_5323909, EPI_ISL_5323910, EPI_ISL_5323911, EPI_ISL_5323912, EPI_ISL_5323913, EPI_ISL_5323914, EPI_ISL_5323915, EPI_ISL_5323916, EPI_ISL_5323917, EPI_ISL_5323918, EPI_ISL_5323919, EPI_ISL_5323920, EPI_ISL_5323921, EPI_ISL_5323922, EPI_ISL_5323923, EPI_ISL_5323924, EPI_ISL_5323925, EPI_ISL_5805998, EPI_ISL_5806005, EPI_ISL_5806011, EPI_ISL_5806015, EPI_ISL_5806021, EPI_ISL_5806034, EPI_ISL_5806040, EPI_ISL_5806046, EPI_ISL_5806053, EPI_ISL_5806056, EPI_ISL_5806064, EPI_ISL_5806068, EPI_ISL_5806070, EPI_ISL_5806078, EPI_ISL_5806083, EPI_ISL_5806086, EPI_ISL_5806090, EPI_ISL_5806098, EPI_ISL_5806104, EPI_ISL_5806108, EPI_ISL_5806113, EPI_ISL_5806118, EPI_ISL_5806122, EPI_ISL_5806127, EPI_ISL_5806135, EPI_ISL_5806145, EPI_ISL_5806152, EPI_ISL_5806158, EPI_ISL_5806164, EPI_ISL_5806167, EPI_ISL_5806173, EPI_ISL_5811533, EPI_ISL_6227180, EPI_ISL_6227181
Department of Laboratory Medicine, Tan Tock Seng Hospital	Department of Laboratory Medicine, Tan Tock Seng Hospital	Chen YYC et al	EPI_ISL_476795, EPI_ISL_476796, EPI_ISL_476797, EPI_ISL_476813, EPI_ISL_476814, EPI_ISL_476816, EPI_ISL_476817, EPI_ISL_476818, EPI_ISL_476819, EPI_ISL_476820, EPI_ISL_476821, EPI_ISL_507002, EPI_ISL_507003, EPI_ISL_507004, EPI_ISL_507005, EPI_ISL_507006, EPI_ISL_516801, EPI_ISL_516802, EPI_ISL_516803, EPI_ISL_516804, EPI_ISL_516805, EPI_ISL_538435, EPI_ISL_538436, EPI_ISL_538437, EPI_ISL_538438, EPI_ISL_538439, EPI_ISL_538440, EPI_ISL_538441, EPI_ISL_538442, EPI_ISL_538443, EPI_ISL_538444, EPI_ISL_538445, EPI_ISL_538446, EPI_ISL_538447, EPI_ISL_538448, EPI_ISL_538449, EPI_ISL_538450, EPI_ISL_538451, EPI_ISL_538452, EPI_ISL_538453, EPI_ISL_538454, EPI_ISL_538455, EPI_ISL_538456, EPI_ISL_538457, EPI_ISL_538458, EPI_ISL_538459, EPI_ISL_538460, EPI_ISL_538461, EPI_ISL_538462, EPI_ISL_538463, EPI_ISL_538464, EPI_ISL_538465, EPI_ISL_538466, EPI_ISL_538467, EPI_ISL_538468, EPI_ISL_538469, EPI_ISL_538470, EPI_ISL_538471, EPI_ISL_538472, EPI_ISL_538473, EPI_ISL_538474, EPI_ISL_538475, EPI_ISL_538476, EPI_ISL_538477, EPI_ISL_538478, EPI_ISL_538479, EPI_ISL_538480, EPI_ISL_538481, EPI_ISL_538482, EPI_ISL_538483, EPI_ISL_538484, EPI_ISL_538485, EPI_ISL_538486, EPI_ISL_538487, EPI_ISL_538488, EPI_ISL_538489, EPI_ISL_538490, EPI_ISL_538491, EPI_ISL_538492, EPI_ISL_538493, EPI_ISL_538494, EPI_ISL_538495, EPI_ISL_538496, EPI_ISL_538497, EPI_ISL_648043, EPI_ISL_648044, EPI_ISL_648045, EPI_ISL_648046, EPI_ISL_648047, EPI_ISL_648048, EPI_ISL_648049, EPI_ISL_648050, EPI_ISL_648051, EPI_ISL_648052, EPI_ISL_648053, EPI_ISL_648054, EPI_ISL_648055, EPI_ISL_648056, EPI_ISL_648057, EPI_ISL_648058, EPI_ISL_648059, EPI_ISL_648060, EPI_ISL_648061, EPI_ISL_648062, EPI_ISL_648063, EPI_ISL_648064, EPI_ISL_648065, EPI_ISL_648066, EPI_ISL_648067, EPI_ISL_648068, EPI_ISL_648069, EPI_ISL_648070, EPI_ISL_648071, EPI_ISL_648072, EPI_ISL_648073, EPI_ISL_648074, EPI_ISL_648075, EPI_ISL_648076, EPI_ISL_648077, EPI_ISL_648078, EPI_ISL_648079, EPI_ISL_648080, EPI_ISL_648081, EPI_ISL_648082, EPI_ISL_648083, EPI_ISL_648084, EPI_ISL_648085, EPI_ISL_648086, EPI_ISL_648087, EPI_ISL_648088, EPI_ISL_648089, EPI_ISL_648090, EPI_ISL_648091, EPI_ISL_648092, EPI_ISL_648093, EPI_ISL_648094, EPI_ISL_648095, EPI_ISL_648096, EPI_ISL_648097, EPI_ISL_648098, EPI_ISL_648099, EPI_ISL_648100, EPI_ISL_648101, EPI_ISL_648102, EPI_ISL_648103, EPI_ISL_648104, EPI_ISL_648105, EPI_ISL_648106, EPI_ISL_648107, EPI_ISL_648108, EPI_ISL_648109, EPI_ISL_648110, EPI_ISL_648111, EPI_ISL_648112, EPI_ISL_648113, EPI_ISL_648114, EPI_ISL_648115, EPI_ISL_648116, EPI_ISL_648117, EPI_ISL_648118, EPI_ISL_648119, EPI_ISL_648120, EPI_ISL_648121, EPI_ISL_648610, EPI_ISL_648611, EPI_ISL_648612, EPI_ISL_648613, EPI_ISL_648614, EPI_ISL_648615, EPI_ISL_648616, EPI_ISL_648617, EPI_ISL_648618, EPI_ISL_648619, EPI_ISL_648620, EPI_ISL_648621, EPI_ISL_648622, EPI_ISL_648623, EPI_ISL_648624, EPI_ISL_648625, EPI_ISL_648626, EPI_ISL_648627, EPI_ISL_648628, EPI_ISL_648629, EPI_ISL_648630, EPI_ISL_648631, EPI_ISL_648632, EPI_ISL_648633, EPI_ISL_648634, EPI_ISL_648635, EPI_ISL_648636, EPI_ISL_648637, EPI_ISL_648638, EPI_ISL_648639, EPI_ISL_648640, EPI_ISL_648641, EPI_ISL_648642, EPI_ISL_648643, EPI_ISL_648644, EPI_ISL_648645, EPI_ISL_648646, EPI_ISL_648647, EPI_ISL_648648, EPI_ISL_648649, EPI_ISL_648650, EPI_ISL_648651, EPI_ISL_648652, EPI_ISL_648653, EPI_ISL_648654, EPI_ISL_648655, EPI_ISL_648656, EPI_ISL_648657, EPI_ISL_648658, EPI_ISL_648659, EPI_ISL_648660, EPI_ISL_648661, EPI_ISL_648662, EPI_ISL_648663, EPI_ISL_648664, EPI_ISL_648665, EPI_ISL_648666, EPI_ISL_648667, EPI_ISL_648668, EPI_ISL_648669, EPI_ISL_648670, EPI_ISL_648671, EPI_ISL_648672, EPI_ISL_648673, EPI_ISL_648674, EPI_ISL_648675, EPI_ISL_648676, EPI_ISL_648678, EPI_ISL_648679, EPI_ISL_648680, EPI_ISL_648681, EPI_ISL_648682, EPI_ISL_648683, EPI_ISL_648684, EPI_ISL_648685, EPI_ISL_648686, EPI_ISL_648687, EPI_ISL_648688, EPI_ISL_648689, EPI_ISL_648690, EPI_ISL_648691, EPI_ISL_648692, EPI_ISL_648693, EPI_ISL_648694, EPI_ISL_648695, EPI_ISL_648696, EPI_ISL_648697, EPI_ISL_648698, EPI_ISL_648699, EPI_ISL_648700, EPI_ISL_648701, EPI_ISL_648702, EPI_ISL_648703, EPI_ISL_648704, EPI_ISL_648705, EPI_ISL_648706, EPI_ISL_648707, EPI_ISL_648708, EPI_ISL_648709, EPI_ISL_648710, EPI_ISL_648711, EPI_ISL_648712, EPI_ISL_648713, EPI_ISL_648714, EPI_ISL_648715, EPI_ISL_648716, EPI_ISL_648717, EPI_ISL_648718, EPI_ISL_648719, EPI_ISL_648720, EPI_ISL_648721, EPI_ISL_648722, EPI_ISL_648723, EPI_ISL_648724, EPI_ISL_648725, EPI_ISL_648726, EPI_ISL_648727, EPI_ISL_648728, EPI_ISL_648729, EPI_ISL_648730, EPI_ISL_648731, EPI_ISL_648732, EPI_ISL_648733, EPI_ISL_648734, EPI_ISL_648735, EPI_ISL_648736, EPI_ISL_648737, EPI_ISL_648738, EPI_ISL_648739, EPI_ISL_648740, EPI_ISL_648741, EPI_ISL_648742, EPI_ISL_648743, EPI_ISL_648744, EPI_ISL_648745, EPI_ISL_648746, EPI_ISL_648747, EPI_ISL_648748, EPI_ISL_648749, EPI_ISL_648750, EPI_ISL_648751, EPI_ISL_648752, EPI_ISL_648753, EPI_ISL_648754, EPI_ISL_648755, EPI_ISL_648756, EPI_ISL_648757, EPI_ISL_648758, EPI_ISL_648759, EPI_ISL_648760, EPI_ISL_648761, EPI_ISL_648762, EPI_ISL_648763, EPI_ISL_648764, EPI_ISL_648765, EPI_ISL_648766, EPI_ISL_648767, EPI_ISL_648768, EPI_ISL_648769, EPI_ISL_648770, EPI_ISL_648771, EPI_ISL_648772, EPI_ISL_648773, EPI_ISL_648774, EPI_ISL_648775, EPI_ISL_648776, EPI_ISL_648777, EPI_ISL_648778, EPI_ISL_648779, EPI_ISL_648780, EPI_ISL_648781, EPI_ISL_648782, EPI_ISL_648783, EPI_ISL_648784, EPI_ISL_648785, EPI_ISL_648786, EPI_ISL_648787, EPI_ISL_648788, EPI_ISL_648789, EPI_ISL_648790, EPI_ISL_648791, EPI_ISL_648792, EPI_ISL_648793, EPI_ISL_648794, EPI_ISL_648795, EPI_ISL_648796, EPI_ISL_648797, EPI_ISL_648798, EPI_ISL_648799, EPI_ISL_648800, EPI_ISL_648801, EPI_ISL_648802, EPI_ISL_648803, EPI_ISL_648804, EPI_ISL_648805, EPI_ISL_648806, EPI_ISL_648807, EPI_ISL_648808, EPI_ISL_648809, EPI_ISL_648810, EPI_ISL_648811, EPI_ISL_648812, EPI_ISL_648813, EPI_ISL_648814, EPI_ISL_648815, EPI_ISL_648816, EPI_ISL_648817, EPI_ISL_648818, EPI_ISL_648819, EPI_ISL_648820
Department of Laboratory, Medicine Tan Tock Seng Hospital	Department of Laboratory Medicine Tan Tock Seng Hospital	Chen YYC et al	EPI_ISL_477170
Department of Laboratory, Medicine Tan Tock Seng Hospital	Department of Laboratory, Medicine Tan Tock Seng Hospital	Chen YYC et al	EPI_ISL_477171
Department of Medical Biotechnologies, University of Siena	Laboratory of Infectious Diseases, Department of Biomedical and Clinical Sciences L. Sacco, University of Milan	Ilaria Vicenti et al	EPI_ISL_803880, EPI_ISL_803881, EPI_ISL_803882, EPI_ISL_803883, EPI_ISL_803884, EPI_ISL_803885, EPI_ISL_803886, EPI_ISL_803887, EPI_ISL_803888, EPI_ISL_803891, EPI_ISL_803892, EPI_ISL_803893, EPI_ISL_803895
Department of Medical Microbiology & Infection prevention, Amsterdam University Medical Centers location AMC	Department of Medical Microbiology & Infection prevention, Amsterdam University Medical Centers location AMC	Matthijs Welkers et al	EPI_ISL_1678586, EPI_ISL_1678587, EPI_ISL_1678588, EPI_ISL_1678589, EPI_ISL_1678590, EPI_ISL_1678591, EPI_ISL_1678592, EPI_ISL_1678593, EPI_ISL_1678594, EPI_ISL_1678595, EPI_ISL_1678596, EPI_ISL_1678597, EPI_ISL_1678598, EPI_ISL_1678599, EPI_ISL_1678600, EPI_ISL_1678601, EPI_ISL_1678602, EPI_ISL_1678603, EPI_ISL_1678604, EPI_ISL_1678605, EPI_ISL_1678606, EPI_ISL_1678607, EPI_ISL_1678608, EPI_ISL_1678609, EPI_ISL_1678610, EPI_ISL_1678611, EPI_ISL_1678612, EPI_ISL_1678613, EPI_ISL_1678614, EPI_ISL_1678615, EPI_ISL_1678616, EPI_ISL_1678617, EPI_ISL_1678618, EPI_ISL_1678619, EPI_ISL_1678620, EPI_ISL_1678621, EPI_ISL_1678622, EPI_ISL_1678623, EPI_ISL_1678624, EPI_ISL_1678625, EPI_ISL_1678626, EPI_ISL_1678627, EPI_ISL_1678628, EPI_ISL_1678629, EPI_ISL_1678630, EPI_ISL_1678631, EPI_ISL_1678632, EPI_ISL_1678633, EPI_ISL_1678634, EPI_ISL_1678635, EPI_ISL_1678636, EPI_ISL_1678637, EPI_ISL_1678638, EPI_ISL_1678639, EPI_ISL_1678640, EPI_ISL_1678641, EPI_ISL_1678642, EPI_ISL_1678643, EPI_ISL_1678644, EPI_ISL_1678645, EPI_ISL_1678646, EPI_ISL_1678647, EPI_ISL_1678648, EPI_ISL_1678649, EPI_ISL_1678650, EPI_ISL_1678651, EPI_ISL_1678652, EPI_ISL_1678653, EPI_ISL_1678654, EPI_ISL_1678655, EPI_ISL_1678656, EPI_ISL_1678657, EPI_ISL_1678658, EPI_ISL_1678659, EPI_ISL_1678660, EPI_ISL_1678661, EPI_ISL_1678662, EPI_ISL_1678663, EPI_ISL_1678664, EPI_ISL_1678665, EPI_ISL_1678666, EPI_ISL_1678667, EPI_ISL_1678668, EPI_ISL_1678669, EPI_ISL_1678670, EPI_ISL_1678671, EPI_ISL_1678672, EPI_ISL_1678673, EPI_ISL_1678674, EPI_ISL_1678675, EPI_ISL_1678676, EPI_ISL_1678677, EPI_ISL_1678678, EPI_ISL_1678679, EPI_ISL_1678680, EPI_ISL_1678681, EPI_ISL_1678682, EPI_ISL_1678683, EPI_ISL_1678684, EPI_ISL_1678685, EPI_ISL_1678686, EPI_ISL_1678687, EPI_ISL_1678688, EPI_ISL_1678689, EPI_ISL_1678690, EPI_ISL_1678691, EPI_ISL_1678692, EPI_ISL_1678693, EPI_ISL_1678694, EPI_ISL_1678695, EPI_ISL_1678696, EPI_ISL_1678697, EPI_ISL_1678698, EPI_ISL_1678699, EPI_ISL_1678700, EPI_ISL_1678701, EPI_ISL_1678702, EPI_ISL_1678703, EPI_ISL_1678704, EPI_ISL_1678705, EPI_ISL_1678706, EPI_ISL_1678707, EPI_ISL_1678708, EPI_ISL_1678709, EPI_ISL_1678710, EPI_ISL_1678711, EPI_ISL_1678712, EPI_ISL_1678713, EPI_ISL_1678714, EPI_ISL_1678715, EPI_ISL_1678716, EPI_ISL_1678717, EPI_ISL_1678718, EPI_ISL_1678719, EPI_ISL_1678720, EPI_ISL_1678721, EPI_ISL_1678722, EPI_ISL_1678723, EPI_ISL_1678724, EPI_ISL_1678725, EPI_ISL_1678726, EPI_ISL_1678727, EPI_ISL_1678728, EPI_ISL_1678729, EPI_ISL_1678730, EPI_ISL_1678731, EPI_ISL_1678732, EPI_ISL_1678733, EPI_ISL_1678734, EPI_ISL_1678735, EPI_ISL_1678736, EPI_ISL_1678737, EPI_ISL_1678738, EPI_ISL_1678739, EPI_ISL_1678740, EPI_ISL_1678741, EPI_ISL_1678742, EPI_ISL_1678743, EPI_ISL_1678744, EPI_ISL_1678745, EPI_ISL_1678746, EPI_ISL_1678747, EPI_ISL_1678748, EPI_ISL_1678749, EPI_ISL_1678750, EPI_ISL_1678751, EPI_ISL_1678752, EPI_ISL_1678753, EPI_ISL_1678754, EPI_ISL_1678755, EPI_ISL_1678756, EPI_ISL_1678757, EPI_ISL_1678758, EPI_ISL_1678759, EPI_ISL_1678760, EPI_ISL_1678761, EPI_ISL_1678762, EPI_ISL_1678763, EPI_ISL_1678764, EPI_ISL_1678765, EPI_ISL_1678766, EPI_ISL_1678767, EPI_ISL_1678768, EPI_ISL_1678769, EPI_ISL_1678770, EPI_ISL_1678771, EPI_ISL_1678772, EPI_ISL_1678773, EPI_ISL_1678774, EPI_ISL_1678775, EPI_ISL_1678776, EPI_ISL_1678777, EPI_ISL_1678778, EPI_ISL_1678779, EPI_ISL_1678780, EPI_ISL_1678781, EPI_ISL_1678782, EPI_ISL_1678783, EPI_ISL_1678784, EPI_ISL_1678785, EPI_ISL_1678786, EPI_ISL_1678787, EPI_ISL_1678788, EPI_ISL_1678789, EPI_ISL_1678790, EPI_ISL_1678791, EPI_ISL_1678792, EPI_ISL_1678793, EPI_ISL_1678794, EPI_ISL_1678795, EPI_ISL_1678796, EPI_ISL_1678797, EPI_ISL_1678798, EPI_ISL_1678799, EPI_ISL_1678800, EPI_ISL_1678801, EPI_ISL_1678802, EPI_ISL_1678803, EPI_ISL_1678804, EPI_ISL_1678805, EPI_ISL_1678806, EPI_ISL_1678807, EPI_ISL_1678808, EPI_ISL_1678809, EPI_ISL_1678810, EPI_ISL_1678811, EPI_ISL_1678812, EPI_ISL_1678813, EPI_ISL_1678814, EPI_ISL_1678815, EPI_ISL_1678816, EPI_ISL_1678817, EPI_ISL_1678818, EPI_ISL_1678819, EPI_ISL_1678820, EPI_ISL_1678821, EPI_ISL_1678822, EPI_ISL_1678823, EPI_ISL_1678824, EPI_ISL_1678825, EPI_ISL_1678826, EPI_ISL_1678827, EPI_ISL_1678828, EPI_ISL_1678829, EPI_ISL_1678830, EPI_ISL_1678831, EPI_ISL_1678832, EPI_ISL_1678833, EPI_ISL_1678834, EPI_ISL_1678835, EPI_ISL_1678836, EPI_ISL_1678837, EPI_ISL_1678838, EPI_ISL_1678839, EPI_ISL_1678840, EPI_ISL_1678841, EPI_ISL_1678842, EPI_ISL_1678843, EPI_ISL_1678844, EPI_ISL_1678845, EPI_ISL_1678846, EPI_ISL_1678847, EPI_ISL_1678848, EPI_ISL_1678849, EPI_ISL_1678850, EPI_ISL_1678851, EPI_ISL_1678852, EPI_ISL_1678853, EPI_ISL_1678854, EPI_ISL_1678855, EPI_ISL_1678856, EPI_ISL_1678857, EPI_ISL_1678858, EPI_ISL_1678859, EPI_ISL_1678860, EPI_ISL_1678861, EPI_ISL_1678862, EPI_ISL_1678863, EPI_ISL_1678864, EPI_ISL_1678865, EPI_ISL_1678866, EPI_ISL_1678867, EPI_ISL_1678868, EPI_ISL_1678869
Department of Medical Microbiology - section Molde, Molde Hospital	Norwegian Institute of Public Health, Department of Virology	'Kathrine Stene-Johansen et al	EPI_ISL_2333245, EPI_ISL_2333246, EPI_ISL_2333247, EPI_ISL_2333404, EPI_ISL_2333543
Department of Medical Microbiology - section Molde, Molde Hospital	Norwegian Institute of Public Health, Department of Virology	Kathrine Stene-Johansen et al	EPI_ISL_1013457, EPI_ISL_1013458, EPI_ISL_1013484, EPI_ISL_1013485, EPI_ISL_1013488, EPI_ISL_1034324, EPI_ISL_1034330, EPI_ISL_1034331, EPI_ISL_1073934, EPI_ISL_1073944, EPI_ISL_1073945, EPI_ISL_1118459, EPI_ISL_1118520, EPI_ISL_1118602, EPI_ISL_1118610, EPI_ISL_1118614, EPI_ISL_1192252, EPI_ISL_1192253, EPI_ISL_1192266, EPI_ISL_1251417, EPI_ISL_1251418, EPI_ISL_1251419, EPI_ISL_1251470, EPI_ISL_1251471, EPI_ISL_1251631, EPI_ISL_1251632, EPI_ISL_1251633, EPI_ISL_1251824, EPI_ISL_1251825, EPI_ISL_1251826, EPI_ISL_1252003, EPI_ISL_1252004, EPI_ISL_1252491, EPI_ISL_1252551, EPI_ISL_1252552, EPI_ISL_1252553, EPI_ISL_1252554, EPI_ISL_1252555, EPI_ISL_1314528, EPI_ISL_1317222, EPI_ISL_1317242, EPI_ISL_1317604, EPI_ISL_1317666, EPI_ISL_1317667, EPI_ISL_1317681, EPI_ISL_1317683, EPI_ISL_1317685, EPI_ISL_1317836, EPI_ISL_1317976, EPI_ISL_1318013, EPI_ISL_1318041, EPI_ISL_1323119, EPI_ISL_1323166, EPI_ISL_1385962, EPI_ISL_1385965, EPI_ISL_1385968, EPI_ISL_1385991, EPI_ISL_1490377, EPI_ISL_1547612, EPI_ISL_1547618, EPI_ISL_1547623, EPI_ISL_1547633, EPI_ISL_1578694, EPI_ISL_1578773, EPI_ISL_1579059, EPI_ISL_1579129, EPI_ISL_1579130, EPI_ISL_1579131, EPI_ISL_1579154, EPI_ISL_1579191, EPI_ISL_1579192, EPI_ISL_1579215, EPI_ISL_1599163, EPI_ISL_1599165, EPI_ISL_1599167, EPI_ISL_1599170, EPI_ISL_1797658, EPI_ISL_1797669, EPI_ISL_1797673, EPI_ISL_1797681, EPI_ISL_1797685, EPI_ISL_1797687, EPI_ISL_1797738, EPI_ISL_1797739, EPI_ISL_1819390, EPI_ISL_1819391, EPI_ISL_1819392, EPI_ISL_1819393, EPI_ISL_1819394, EPI_ISL_1819395, EPI_ISL_1820196, EPI_ISL_1820197, EPI_ISL_1820198, EPI_ISL_1820235, EPI_ISL_1820321, EPI_ISL_1820473, EPI_ISL_1820474, EPI_ISL_1820714, EPI_ISL_1820745, EPI_ISL_1820782, EPI_ISL_1919301, EPI_ISL_1919302, EPI_ISL_1919306, EPI_ISL_1919307, EPI_ISL_1919308, EPI_ISL_1919309, EPI_ISL_1919360, EPI_ISL_1919361, EPI_ISL_1919364, EPI_ISL_1919366, EPI_ISL_1919371, EPI_ISL_1919373, EPI_ISL_1919374, EPI_ISL_1919375, EPI_ISL_1919376, EPI_ISL_1989144, EPI_ISL_1989236, EPI_ISL_1994030, EPI_ISL_1994031, EPI_ISL_1994032, EPI_ISL_1994033, EPI_ISL_1994034, EPI_ISL_2007355, EPI_ISL_2007362, EPI_ISL_2007375, EPI_ISL_2007376, EPI_ISL_2007377, EPI_ISL_2007378, EPI_ISL_2007379, EPI_ISL_2007381, EPI_ISL_2007383, EPI_ISL_2007384, EPI_ISL_2138809, EPI_ISL_2225849, EPI_ISL_2225881, EPI_ISL_2225925, EPI_ISL_2225926, EPI_ISL_2225956, EPI_ISL_2225979, EPI_ISL_2225980, EPI_ISL_2225994, EPI_ISL_2225995, EPI_ISL_2226006, EPI_ISL_2323303, EPI_ISL_2323306, EPI_ISL_2323308, EPI_ISL_2323365, EPI_ISL_2323366, EPI_ISL_2323367, EPI_ISL_2323368, EPI_ISL_2357869, EPI_ISL_2357872, EPI_ISL_2357874, EPI_ISL_2357877, EPI_ISL_2357879, EPI_ISL_2357881, EPI_ISL_2357884, EPI_ISL_2357886, EPI_ISL_2357887, EPI_ISL_2357888, EPI_ISL_2425762, EPI_ISL_2425763, EPI_ISL_2425764, EPI_ISL_2425817, EPI_ISL_2425818, EPI_ISL_2425873, EPI_ISL_2425874, EPI_ISL_2425879, EPI_ISL_2426019, EPI_ISL_2491382, EPI_ISL_2491383, EPI_ISL_2491384, EPI_ISL_2491389, EPI_ISL_2491390, EPI_ISL_2491391, EPI_ISL_2491398, EPI_ISL_2491399, EPI_ISL_2491400, EPI_ISL_2491407, EPI_ISL_2491408, EPI_ISL_2491414, EPI_ISL_2491450, EPI_ISL_2491454, EPI_ISL_2491469, EPI_ISL_2491470, EPI_ISL_2491497, EPI_ISL_2491502, EPI_ISL_2491504, EPI_ISL_2491541, EPI_ISL_2491557, EPI_ISL_2491595, EPI_ISL_2549130, EPI_ISL_2611905, EPI_ISL_2611982, EPI_ISL_2644682, EPI_ISL_2644684, EPI_ISL_2644700, EPI_ISL_2644707, EPI_ISL_2644709, EPI_ISL_2644713, EPI_ISL_2673712, EPI_ISL_2673729, EPI_ISL_2673731, EPI_ISL_2673732, EPI_ISL_2673733, EPI_ISL_2673734, EPI_ISL_2673749, EPI_ISL_2688896, EPI_ISL_2724960, EPI_ISL_2724962, EPI_ISL_2724974, EPI_ISL_2724975, EPI_ISL_2724985, EPI_ISL_2725025, EPI_ISL_2788406, EPI_ISL_2788423, EPI_ISL_2788426, EPI_ISL_2788556, EPI_ISL_2788557, EPI_ISL_2925754, EPI_ISL_2925756, EPI_ISL_2925799, EPI_ISL_2925800, EPI_ISL_2925817, EPI_ISL_2925820, EPI_ISL_2927742, EPI_ISL_2927751, EPI_ISL_2927790, EPI_ISL_2927791, EPI_ISL_2927945, EPI_ISL_3008297, EPI_ISL_3008358, EPI_ISL_3008360, EPI_ISL_3031165, EPI_ISL_3133831, EPI_ISL_3229995, EPI_ISL_3230002, EPI_ISL_3230004, EPI_ISL_3232559, EPI_ISL_3232561, EPI_ISL_3232563, EPI_ISL_3232564, EPI_ISL_3232569, EPI_ISL_3232598, EPI_ISL_3266458, EPI_ISL_3266468, EPI_ISL_3266471, EPI_ISL_3266474, EPI_ISL_3266532, EPI_ISL_3320758, EPI_ISL_3320761, EPI_ISL_3320765, EPI_ISL_3320770, EPI_ISL_3320787, EPI_ISL_3320814, EPI_ISL_3320864, EPI_ISL_3320866, EPI_ISL_3320868, EPI_ISL_3320869, EPI_ISL_3320875, EPI_ISL_3320877, EPI_ISL_3375249, EPI_ISL_3426791, EPI_ISL_3426792, EPI_ISL_3426794, EPI_ISL_3426796, EPI_ISL_3426797, EPI_ISL_3426798, EPI_ISL_3426800, EPI_ISL_3426801, EPI_ISL_3426803, EPI_ISL_3426805, EPI_ISL_3426806, EPI_ISL_3426818, EPI_ISL_3426820, EPI_ISL_3426822, EPI_ISL_3426825, EPI_ISL_3426828, EPI_ISL_3426831, EPI_ISL_3426832, EPI_ISL_3426833, EPI_ISL_3426834, EPI_ISL_3426835, EPI_ISL_3426836, EPI_ISL_3426837, EPI_ISL_3426839, EPI_ISL_3426843, EPI_ISL_3426846, EPI_ISL_3426848, EPI_ISL_3426849, EPI_ISL_3426850, EPI_ISL_3426852, EPI_ISL_3426853, EPI_ISL_3426855, EPI_ISL_3426856, EPI_ISL_3426858, EPI_ISL_3426870, EPI_ISL_3540116, EPI_ISL_3542670, EPI_ISL_3542673, EPI_ISL_3542674, EPI_ISL_3542675, EPI_ISL_3542677, EPI_ISL_3542679, EPI_ISL_3542680, EPI_ISL_3542681, EPI_ISL_3542683, EPI_ISL_3542684, EPI_ISL_3542686, EPI_ISL_3542687, EPI_ISL_3542689, EPI_ISL_3542691, EPI_ISL_3542692, EPI_ISL_3542695, EPI_ISL_3542728, EPI_ISL_3542735, EPI_ISL_3542739, EPI_ISL_3542745, EPI_ISL_3673832, EPI_ISL_3673833, EPI_ISL_3673834, EPI_ISL_3673835, EPI_ISL_3673836, EPI_ISL_3673837, EPI_ISL_3673838, EPI_ISL_3673839, EPI_ISL_3673840, EPI_ISL_3673841, EPI_ISL_3673842, EPI_ISL_3673843, EPI_ISL_3673844, EPI_ISL_3673845, EPI_ISL_3673846, EPI_ISL_3673847, EPI_ISL_3673848, EPI_ISL_3673849, EPI_ISL_3673850, EPI_ISL_3673851, EPI_ISL_3673852, EPI_ISL_3673878, EPI_ISL_3690987, EPI_ISL_3690988, EPI_ISL_3690990, EPI_ISL_3690992, EPI_ISL_3690995, EPI_ISL_3690998, EPI_ISL_3691002, EPI_ISL_3691006, EPI_ISL_3691030, EPI_ISL_3691032, EPI_ISL_3691033, EPI_ISL_3691035, EPI_ISL_3691037, EPI_ISL_3691039, EPI_ISL_3691040, EPI_ISL_3691041, EPI_ISL_3800989, EPI_ISL_3801017, EPI_ISL_3801148, EPI_ISL_3801149, EPI_ISL_3801150, EPI_ISL_3801209, EPI_ISL_3834591, EPI_ISL_3834595, EPI_ISL_3834600, EPI_ISL_3834610, EPI_ISL_4060503, EPI_ISL_4060504, EPI_ISL_4060505, EPI_ISL_4060506, EPI_ISL_4077863, EPI_ISL_4077864, EPI_ISL_4077874, EPI_ISL_4077893, EPI_ISL_4077946, EPI_ISL_4077951, EPI_ISL_4077973, EPI_ISL_4077977, EPI_ISL_4077981, EPI_ISL_4080115, EPI_ISL_4080116, EPI_ISL_4080117, EPI_ISL_4080422, EPI_ISL_4080423, EPI_ISL_4080424, EPI_ISL_4080427, EPI_ISL_4080429, EPI_ISL_4080431, EPI_ISL_4080432, EPI_ISL_4080433, EPI_ISL_4080434, EPI_ISL_4080435, EPI_ISL_4080439, EPI_ISL_4195231, EPI_ISL_4195236, EPI_ISL_4195237, EPI_ISL_4195238, EPI_ISL_4195239, EPI_ISL_4195241, EPI_ISL_4195245, EPI_ISL_4195252, EPI_ISL_4195253, EPI_ISL_4195264, EPI_ISL_4195273, EPI_ISL_4195284, EPI_ISL_4195286, EPI_ISL_4195287, EPI_ISL_4195291, EPI_ISL_4195293, EPI_ISL_4195311, EPI_ISL_4195312, EPI_ISL_4195313, EPI_ISL_4195314, EPI_ISL_4195315, EPI_ISL_4273881, EPI_ISL_4274084, EPI_ISL_4274203, EPI_ISL_4274206, EPI_ISL_4274221, EPI_ISL_4275155, EPI_ISL_4398037, EPI_ISL_4398039, EPI_ISL_4398040, EPI_ISL_4398042, EPI_ISL_4398044, EPI_ISL_4398051, EPI_ISL_4398053, EPI_ISL_4398055, EPI_ISL_4398056, EPI_ISL_4398058, EPI_ISL_4398060, EPI_ISL_4398062, EPI_ISL_4398068, EPI_ISL_4398076, EPI_ISL_4398077, EPI_ISL_4398079, EPI_ISL_4398094, EPI_ISL_4398095, EPI_ISL_4398096, EPI_ISL_4398097, EPI_ISL_4398098, EPI_ISL_4398099, EPI_ISL_4398101, EPI_ISL_4398103, EPI_ISL_4398104, EPI_ISL_4398106, EPI_ISL_4398108, EPI_ISL_4398110, EPI_ISL_4398112, EPI_ISL_4398117, EPI_ISL_4398123, EPI_ISL_4398124, EPI_ISL_4398148, EPI_ISL_4398150, EPI_ISL_4398152, EPI_ISL_4398154, EPI_ISL_4398155, EPI_ISL_4398157, EPI_ISL_4398159, EPI_ISL_4398161, EPI_ISL_4398231, EPI_ISL_4398233, EPI_ISL_4398235, EPI_ISL_4398237, EPI_ISL_4398239, EPI_ISL_4398240, EPI_ISL_4398242, EPI_ISL_4398244, EPI_ISL_4398246, EPI_ISL_4398247, EPI_ISL_4398249, EPI_ISL_4398251, EPI_ISL_4398254, EPI_ISL_4398256, EPI_ISL_4398257, EPI_ISL_4398259, EPI_ISL_4398356, EPI_ISL_4398358, EPI_ISL_4398359, EPI_ISL_4398393, EPI_ISL_4398395, EPI_ISL_4398400, EPI_ISL_4398404, EPI_ISL_4398406, EPI_ISL_4414994, EPI_ISL_4415076, EPI_ISL_4415077, EPI_ISL_4415078, EPI_ISL_4415079, EPI_ISL_4415080, EPI_ISL_4415081, EPI_ISL_4415082, EPI_ISL_4415083, EPI_ISL_4415084, EPI_ISL_4415085, EPI_ISL_4415096, EPI_ISL_4415097, EPI_ISL_4415098, EPI_ISL_4415099, EPI_ISL_4415100, EPI_ISL_4415104, EPI_ISL_4415108, EPI_ISL_4415152, EPI_ISL_4415153, EPI_ISL_4415154, EPI_ISL_4415167, EPI_ISL_4415168, EPI_ISL_4415169, EPI_ISL_4415170, EPI_ISL_4415179, EPI_ISL_4479227, EPI_ISL_4479232, EPI_ISL_4479236, EPI_ISL_4479240, EPI_ISL_4479244, EPI_ISL_4479247, EPI_ISL_4479251, EPI_ISL_4479260, EPI_ISL_4479264, EPI_ISL_4479267, EPI_ISL_4479269, EPI_ISL_4479270, EPI_ISL_4479272, EPI_ISL_4479274, EPI_ISL_4479276, EPI_ISL_4479281, EPI_ISL_4634746, EPI_ISL_4731668, EPI_ISL_4731669, EPI_ISL_4731670, EPI_ISL_4731671, EPI_ISL_4731672, EPI_ISL_4731673, EPI_ISL_4731674, EPI_ISL_4731675, EPI_ISL_4731676, EPI_ISL_4731677, EPI_ISL_4731678, EPI_ISL_4731679, EPI_ISL_4731680, EPI_ISL_4731681, EPI_ISL_4731682, EPI_ISL_4731683, EPI_ISL_4731684, EPI_ISL_4731685, EPI_ISL_4731686, EPI_ISL_4731687, EPI_ISL_4731688, EPI_ISL_4731689, EPI_ISL_4731690, EPI_ISL_4731691, EPI_ISL_4731692, EPI_ISL_4731693, EPI_ISL_4731694, EPI_ISL_4731695, EPI_ISL_4731696, EPI_ISL_4731705, EPI_ISL_4855207, EPI_ISL_4855230, EPI_ISL_4855248, EPI_ISL_4855272, EPI_ISL_4855283, EPI_ISL_4855311, EPI_ISL_4855320, EPI_ISL_4855335, EPI_ISL_4855356, EPI_ISL_4855390, EPI_ISL_4855425, EPI_ISL_4855450, EPI_ISL_4855468, EPI_ISL_4855632, EPI_ISL_4855674, EPI_ISL_4855697, EPI_ISL_4855736, EPI_ISL_4855820, EPI_ISL_4855837, EPI_ISL_4855862, EPI_ISL_4855875, EPI_ISL_4855886, EPI_ISL_4855901, EPI_ISL_4856092, EPI_ISL_4856108, EPI_ISL_4856141, EPI_ISL_4856200, EPI_ISL_4856207, EPI_ISL_4856210, EPI_ISL_4856214, EPI_ISL_4856216, EPI_ISL_4856217, EPI_ISL_4856218, EPI_ISL_4856225, EPI_ISL_4856229, EPI_ISL_4856242, EPI_ISL_4856251, EPI_ISL_4856274, EPI_ISL_4856280, EPI_ISL_4856286, EPI_ISL_4856293, EPI_ISL_4856302, EPI_ISL_4856313, EPI_ISL_4856325, EPI_ISL_4856770, EPI_ISL_4856781, EPI_ISL_4856794, EPI_ISL_4856807, EPI_ISL_4856820, EPI_ISL_4856840, EPI_ISL_4856874, EPI_ISL_4856891, EPI_ISL_4856904, EPI_ISL_4856918, EPI_ISL_4856935, EPI_ISL_4856964, EPI_ISL_4856975, EPI_ISL_4856985, EPI_ISL_4857237, EPI_ISL_4857245, EPI_ISL_4857259, EPI_ISL_4876319, EPI_ISL_4876673, EPI_ISL_4876683, EPI_ISL_4876689, EPI_ISL_4876690, EPI_ISL_4876694, EPI_ISL_4876701, EPI_ISL_4876702, EPI_ISL_4876708, EPI_ISL_4876716, EPI_ISL_4876724, EPI_ISL_4876731, EPI_ISL_4876741, EPI_ISL_4876747, EPI_ISL_4876748, EPI_ISL_4876755, EPI_ISL_5101989, EPI_ISL_5101991, EPI_ISL_5633738, EPI_ISL_5633739, EPI_ISL_5633740, EPI_ISL_5633741, EPI_ISL_5633742, EPI_ISL_5633743, EPI_ISL_5633744, EPI_ISL_5633745, EPI_ISL_5633746, EPI_ISL_5633748, EPI_ISL_5633750, EPI_ISL_5633751, EPI_ISL_5634058, EPI_ISL_5634059, EPI_ISL_5634060, EPI_ISL_5634061, EPI_ISL_5634062, EPI_ISL_5634063, EPI_ISL_5634064, EPI_ISL_5634065, EPI_ISL_5634066, EPI_ISL_5634067, EPI_ISL_5634069, EPI_ISL_5634070, EPI_ISL_5634072, EPI_ISL_5634073, EPI_ISL_5634075, EPI_ISL_5795428, EPI_ISL_5795445, EPI_ISL_5795446, EPI_ISL_5795450, EPI_ISL_5795454, EPI_ISL_5795455, EPI_ISL_5795460, EPI_ISL_5795464, EPI_ISL_5795470, EPI_ISL_5795473, EPI_ISL_5795474, EPI_ISL_5795475, EPI_ISL_5795476, EPI_ISL_5795479, EPI_ISL_5795480, EPI_ISL_5795484, EPI_ISL_5884859, EPI_ISL_5884907, EPI_ISL_5884918, EPI_ISL_5884920, EPI_ISL_5884935, EPI_ISL_5885014, EPI_ISL_5885293, EPI_ISL_5885297, EPI_ISL_5885298, EPI_ISL_5885299, EPI_ISL_5885300, EPI_ISL_5885301, EPI_ISL_5885302, EPI_ISL_591012, EPI_ISL_591018, EPI_ISL_591019, EPI_ISL_6211840, EPI_ISL_6211853, EPI_ISL_6211855, EPI_ISL_6211857, EPI_ISL_6211860, EPI_ISL_6211861, EPI_ISL_6211862, EPI_ISL_6211863, EPI_ISL_6211864, EPI_ISL_6211865, EPI_ISL_6211867, EPI_ISL_6211869, EPI_ISL_6211870, EPI_ISL_6211871, EPI_ISL_6211872, EPI_ISL_6211874, EPI_ISL_6211875, EPI_ISL_6211876, EPI_ISL_6211878, EPI_ISL_6211879, EPI_ISL_6211880, EPI_ISL_6211881, EPI_ISL_6348742, EPI_ISL_6695931, EPI_ISL_6695935, EPI_ISL_6695942, EPI_ISL_6695943, EPI_ISL_6695946, EPI_ISL_6695952, EPI_ISL_6695959, EPI_ISL_6695966, EPI_ISL_6695967, EPI_ISL_6696043, EPI_ISL_6696044, EPI_ISL_6696045, EPI_ISL_6696046, EPI_ISL_6696047, EPI_ISL_6696048, EPI_ISL_6696049, EPI_ISL_6696050, EPI_ISL_6696131, EPI_ISL_6696132, EPI_ISL_6696133, EPI_ISL_6696134, EPI_ISL_6696135, EPI_ISL_6696136, EPI_ISL_6696137, EPI_ISL_6696138, EPI_ISL_6696139, EPI_ISL_6696140, EPI_ISL_6696141, EPI_ISL_6696142, EPI_ISL_6696143, EPI_ISL_6696144, EPI_ISL_6696145, EPI_ISL_6696146, EPI_ISL_6696147, EPI_ISL_6760820, EPI_ISL_6760821, EPI_ISL_6760822, EPI_ISL_6760823, EPI_ISL_6760824, EPI_ISL_6760827, EPI_ISL_6760828, EPI_ISL_6760829, EPI_ISL_775428, EPI_ISL_775429, EPI_ISL_775430, EPI_ISL_775431, EPI_ISL_775432, EPI_ISL_775433, EPI_ISL_775434, EPI_ISL_775435, EPI_ISL_775436, EPI_ISL_775437, EPI_ISL_775467, EPI_ISL_775523, EPI_ISL_796653, EPI_ISL_796681, EPI_ISL_796682, EPI_ISL_796683, EPI_ISL_860262, EPI_ISL_906822, EPI_ISL_906823, EPI_ISL_906824, EPI_ISL_906825, EPI_ISL_964981, EPI_ISL_964982, EPI_ISL_964983
Department of Medical Microbiology and Parasitology, Hospital Universiti Sains Malaysia	Molecular Research Laboratory	Chan Yean Yean et al	EPI_ISL_2988864, EPI_ISL_2988868, EPI_ISL_2988875, EPI_ISL_2988876, EPI_ISL_2988877, EPI_ISL_4886618
Department of Medical Microbiology, Hospital Pengajar Universiti Putra Malaysia	Department of Medical Microbiology, Hospital Pengajar Universiti Putra Malaysia	Hui-Yee Chee et al	EPI_ISL_2151509, EPI_ISL_2151510, EPI_ISL_2151541, EPI_ISL_2151584, EPI_ISL_2554730, EPI_ISL_2554731
Department of Medical Microbiology, Hospital Pengajar Universiti Putra Malaysia	Department of Medical Microbiology, Hospital Pengajar Universiti Putra Malaysia	Narcisse MS Joseph et al	EPI_ISL_5778211, EPI_ISL_5782318, EPI_ISL_5782319, EPI_ISL_5782323, EPI_ISL_5782328, EPI_ISL_5782329, EPI_ISL_5782332, EPI_ISL_5782336, EPI_ISL_5782340, EPI_ISL_5782345, EPI_ISL_5782350, EPI_ISL_5782353, EPI_ISL_5782398, EPI_ISL_5782404
Department of Medical Microbiology, Hospital Pengajar Universiti Putra Malaysia	Malaysia Genome Institute	Mohd Noor Mat Isa et al	EPI_ISL_2342566, EPI_ISL_2342567, EPI_ISL_2342568, EPI_ISL_2342569, EPI_ISL_2342570, EPI_ISL_2342571, EPI_ISL_2342572, EPI_ISL_2342573, EPI_ISL_2342574, EPI_ISL_2342575, EPI_ISL_2342576, EPI_ISL_2342577, EPI_ISL_2342578, EPI_ISL_2342579, EPI_ISL_2342580, EPI_ISL_2342581, EPI_ISL_2342582, EPI_ISL_2342583, EPI_ISL_2342584, EPI_ISL_3162191, EPI_ISL_3162192, EPI_ISL_3162193, EPI_ISL_3162194, EPI_ISL_3162195, EPI_ISL_3162196, EPI_ISL_3162197, EPI_ISL_3162198, EPI_ISL_3162199, EPI_ISL_3162200, EPI_ISL_3162201, EPI_ISL_3162202, EPI_ISL_3162203, EPI_ISL_3162204, EPI_ISL_3162205, EPI_ISL_3162206, EPI_ISL_3162207, EPI_ISL_3162208, EPI_ISL_3162209, EPI_ISL_3162210, EPI_ISL_3162211, EPI_ISL_3162212, EPI_ISL_3162213, EPI_ISL_3162214, EPI_ISL_3162215, EPI_ISL_3162216, EPI_ISL_3162217, EPI_ISL_3162218, EPI_ISL_3162219, EPI_ISL_3162220, EPI_ISL_3162221, EPI_ISL_3162222, EPI_ISL_3162223, EPI_ISL_861717, EPI_ISL_861718, EPI_ISL_861719, EPI_ISL_861720, EPI_ISL_861721, EPI_ISL_861722, EPI_ISL_861723, EPI_ISL_861724, EPI_ISL_861725, EPI_ISL_861726, EPI_ISL_861729, EPI_ISL_977585, EPI_ISL_977586, EPI_ISL_977587, EPI_ISL_977588, EPI_ISL_977589, EPI_ISL_977590
Department of Medical Microbiology, St. Olavs hospital	Norwegian Institute of Public Health, Department of Virology	'Kathrine Stene-Johansen et al	EPI_ISL_2333301, EPI_ISL_2333494, EPI_ISL_2333513, EPI_ISL_2333514, EPI_ISL_2333553
Department of Medical Microbiology, St. Olavs hospital	Norwegian Institute of Public Health, Department of Virology	Kathrine Stene-Johansen et al	EPI_ISL_1013455, EPI_ISL_1013456, EPI_ISL_1034309, EPI_ISL_1034346, EPI_ISL_1034347, EPI_ISL_1034348, EPI_ISL_1034349, EPI_ISL_1034350, EPI_ISL_1034351, EPI_ISL_1034352, EPI_ISL_1034353, EPI_ISL_1034354, EPI_ISL_1034355, EPI_ISL_1034356, EPI_ISL_1034357, EPI_ISL_1034358, EPI_ISL_1034359, EPI_ISL_1034360, EPI_ISL_1034361, EPI_ISL_1040156, EPI_ISL_1073918, EPI_ISL_1073923, EPI_ISL_1073924, EPI_ISL_1073941, EPI_ISL_1073942, EPI_ISL_1118286, EPI_ISL_1118291, EPI_ISL_1118306, EPI_ISL_1118313, EPI_ISL_1118347, EPI_ISL_1118349, EPI_ISL_1118354, EPI_ISL_1118355, EPI_ISL_1118408, EPI_ISL_1118460, EPI_ISL_1118462, EPI_ISL_1118463, EPI_ISL_1118464, EPI_ISL_1118468, EPI_ISL_1118469, EPI_ISL_1118476, EPI_ISL_1118497, EPI_ISL_1118500, EPI_ISL_1118509, EPI_ISL_1118510, EPI_ISL_1118514, EPI_ISL_1186128, EPI_ISL_1186129, EPI_ISL_1186130, EPI_ISL_1186131, EPI_ISL_1186132, EPI_ISL_1192168, EPI_ISL_1192188, EPI_ISL_1192204, EPI_ISL_1192206, EPI_ISL_1192227, EPI_ISL_1192254, EPI_ISL_1192299, EPI_ISL_1192300, EPI_ISL_1192301, EPI_ISL_1192302, EPI_ISL_1192303, EPI_ISL_1192304, EPI_ISL_1251440, EPI_ISL_1251447, EPI_ISL_1251448, EPI_ISL_1251765, EPI_ISL_1251766, EPI_ISL_1251767, EPI_ISL_1251768, EPI_ISL_1251957, EPI_ISL_1251966, EPI_ISL_1251968, EPI_ISL_1251970, EPI_ISL_1252019, EPI_ISL_1254535, EPI_ISL_1254619, EPI_ISL_1254620, EPI_ISL_1254622, EPI_ISL_1254623, EPI_ISL_1254625, EPI_ISL_1254629, EPI_ISL_1254630, EPI_ISL_1254631, EPI_ISL_1254632, EPI_ISL_1317252, EPI_ISL_1317253, EPI_ISL_1317291, EPI_ISL_1317294, EPI_ISL_1317314, EPI_ISL_1317392, EPI_ISL_1317413, EPI_ISL_1317437, EPI_ISL_1317444, EPI_ISL_1317729, EPI_ISL_1317730, EPI_ISL_1317752, EPI_ISL_1317790, EPI_ISL_1317818, EPI_ISL_1317832, EPI_ISL_1490457, EPI_ISL_1490461, EPI_ISL_1547563, EPI_ISL_1547567, EPI_ISL_1547568, EPI_ISL_1547569, EPI_ISL_1579096, EPI_ISL_1579173, EPI_ISL_1579228, EPI_ISL_1579229, EPI_ISL_1819389, EPI_ISL_1819513, EPI_ISL_1820202, EPI_ISL_1820301, EPI_ISL_1820433, EPI_ISL_1820436, EPI_ISL_1820478, EPI_ISL_1820479, EPI_ISL_1820718, EPI_ISL_1919274, EPI_ISL_1919275, EPI_ISL_1919386, EPI_ISL_1919387, EPI_ISL_1919388, EPI_ISL_1919389, EPI_ISL_1919390, EPI_ISL_1919391, EPI_ISL_1919392, EPI_ISL_1989235, EPI_ISL_1989255, EPI_ISL_1989268, EPI_ISL_2142755, EPI_ISL_2142783, EPI_ISL_2142784, EPI_ISL_2142785, EPI_ISL_2142789, EPI_ISL_2225820, EPI_ISL_2225834, EPI_ISL_2225836, EPI_ISL_2225844, EPI_ISL_2225882, EPI_ISL_2225890, EPI_ISL_2225891, EPI_ISL_2225993, EPI_ISL_2225996, EPI_ISL_2225999, EPI_ISL_2425765, EPI_ISL_2490667, EPI_ISL_2490693, EPI_ISL_2490694, EPI_ISL_2490695, EPI_ISL_2490696, EPI_ISL_2490697, EPI_ISL_2549109, EPI_ISL_2549110, EPI_ISL_2549116, EPI_ISL_2549117, EPI_ISL_2549126, EPI_ISL_2566147, EPI_ISL_2566148, EPI_ISL_2566149, EPI_ISL_2566150, EPI_ISL_2566151, EPI_ISL_2566152, EPI_ISL_2566153, EPI_ISL_2566154, EPI_ISL_2566157, EPI_ISL_2566158, EPI_ISL_2566160, EPI_ISL_2566161, EPI_ISL_2566162, EPI_ISL_2612272, EPI_ISL_2612273, EPI_ISL_2673730, EPI_ISL_2688834, EPI_ISL_2724961, EPI_ISL_2724982, EPI_ISL_2724983, EPI_ISL_2725023, EPI_ISL_2725024, EPI_ISL_2927758, EPI_ISL_2927792, EPI_ISL_2927793, EPI_ISL_2927794, EPI_ISL_2927795, EPI_ISL_2927796, EPI_ISL_2927799, EPI_ISL_2927831, EPI_ISL_2927837, EPI_ISL_2927874, EPI_ISL_2927875, EPI_ISL_2927876, EPI_ISL_2927877, EPI_ISL_2927879, EPI_ISL_2927880, EPI_ISL_2927881, EPI_ISL_2927884, EPI_ISL_2927885, EPI_ISL_2927887, EPI_ISL_2927904, EPI_ISL_2927905, EPI_ISL_2927906, EPI_ISL_2927907, EPI_ISL_2927908, EPI_ISL_2927909, EPI_ISL_2927910, EPI_ISL_2927915, EPI_ISL_2927918, EPI_ISL_2927919, EPI_ISL_2927923, EPI_ISL_2927924, EPI_ISL_2927925, EPI_ISL_2927926, EPI_ISL_2927929, EPI_ISL_2927932, EPI_ISL_2927943, EPI_ISL_2927944, EPI_ISL_2927946, EPI_ISL_2927947, EPI_ISL_2927952, EPI_ISL_3031015, EPI_ISL_3031138, EPI_ISL_3031139, EPI_ISL_3031145, EPI_ISL_3031146, EPI_ISL_3031147, EPI_ISL_3031148, EPI_ISL_3031149, EPI_ISL_3031150, EPI_ISL_3031151, EPI_ISL_3031156, EPI_ISL_3031157, EPI_ISL_3031158, EPI_ISL_3031160, EPI_ISL_3152009, EPI_ISL_3152011, EPI_ISL_3152012, EPI_ISL_3152013, EPI_ISL_3152014, EPI_ISL_3152019, EPI_ISL_3152020, EPI_ISL_3152022, EPI_ISL_3152023, EPI_ISL_3152024, EPI_ISL_3152045, EPI_ISL_3229863, EPI_ISL_3229864, EPI_ISL_3229865, EPI_ISL_3229879, EPI_ISL_3229880, EPI_ISL_3229881, EPI_ISL_3229882, EPI_ISL_3229883, EPI_ISL_3229884, EPI_ISL_3229906, EPI_ISL_3229929, EPI_ISL_3229933, EPI_ISL_3229937, EPI_ISL_3229945, EPI_ISL_3229948, EPI_ISL_3230000, EPI_ISL_3230001, EPI_ISL_3232560, EPI_ISL_3232565, EPI_ISL_3232566, EPI_ISL_3232567, EPI_ISL_3232568, EPI_ISL_3232572, EPI_ISL_3232590, EPI_ISL_3232593, EPI_ISL_3232595, EPI_ISL_3232596, EPI_ISL_3232597, EPI_ISL_3266461, EPI_ISL_3266473, EPI_ISL_3266529, EPI_ISL_3266530, EPI_ISL_3320862, EPI_ISL_3320863, EPI_ISL_3320865, EPI_ISL_3320873, EPI_ISL_3320874, EPI_ISL_3320879, EPI_ISL_3320883, EPI_ISL_3375248, EPI_ISL_3375251, EPI_ISL_3375253, EPI_ISL_3375254, EPI_ISL_3540131, EPI_ISL_3542599, EPI_ISL_3542600, EPI_ISL_3542604, EPI_ISL_3542611, EPI_ISL_3542614, EPI_ISL_3542618, EPI_ISL_3542633, EPI_ISL_3542638, EPI_ISL_3542640, EPI_ISL_3542646, EPI_ISL_3542647, EPI_ISL_3542651, EPI_ISL_3542654, EPI_ISL_3542657, EPI_ISL_3542727, EPI_ISL_3542731, EPI_ISL_3542733, EPI_ISL_3542734, EPI_ISL_3542737, EPI_ISL_3542738, EPI_ISL_3542742, EPI_ISL_3673875, EPI_ISL_3673876, EPI_ISL_3673877, EPI_ISL_3673880, EPI_ISL_3673881, EPI_ISL_3690991, EPI_ISL_3690997, EPI_ISL_3690999, EPI_ISL_3691001, EPI_ISL_3691005, EPI_ISL_3691008, EPI_ISL_3800974, EPI_ISL_3801024, EPI_ISL_3801041, EPI_ISL_3801044, EPI_ISL_3801197, EPI_ISL_3801205, EPI_ISL_3834473, EPI_ISL_3834505, EPI_ISL_3834530, EPI_ISL_3834531, EPI_ISL_3834533, EPI_ISL_3834537, EPI_ISL_3834589, EPI_ISL_3834597, EPI_ISL_3834599, EPI_ISL_3834602, EPI_ISL_3834608, EPI_ISL_3834609, EPI_ISL_4060512, EPI_ISL_4077773, EPI_ISL_4077824, EPI_ISL_4077825, EPI_ISL_4079992, EPI_ISL_4195207, EPI_ISL_4195208, EPI_ISL_4195242, EPI_ISL_4195243, EPI_ISL_4195244, EPI_ISL_4254727, EPI_ISL_4254729, EPI_ISL_4254731, EPI_ISL_4254733, EPI_ISL_4273833, EPI_ISL_4273835, EPI_ISL_4273837, EPI_ISL_4273838, EPI_ISL_4273840, EPI_ISL_4273842, EPI_ISL_4273879, EPI_ISL_4275165, EPI_ISL_4398046, EPI_ISL_4398047, EPI_ISL_4398049, EPI_ISL_4398072, EPI_ISL_4398074, EPI_ISL_4398081, EPI_ISL_4398083, EPI_ISL_4398084, EPI_ISL_4398086, EPI_ISL_4398088, EPI_ISL_4398090, EPI_ISL_4398091, EPI_ISL_4398093, EPI_ISL_4398121, EPI_ISL_4398126, EPI_ISL_4398127, EPI_ISL_4398129, EPI_ISL_4398130, EPI_ISL_4398132, EPI_ISL_4398134, EPI_ISL_4398136, EPI_ISL_4398137, EPI_ISL_4398139, EPI_ISL_4398141, EPI_ISL_4398143, EPI_ISL_4398145, EPI_ISL_4398146, EPI_ISL_4398312, EPI_ISL_4398314, EPI_ISL_4398316, EPI_ISL_4398319, EPI_ISL_4398361, EPI_ISL_4398363, EPI_ISL_4398365, EPI_ISL_4398367, EPI_ISL_4398402, EPI_ISL_4415105, EPI_ISL_4415106, EPI_ISL_4415109, EPI_ISL_4415110, EPI_ISL_4415113, EPI_ISL_4415114, EPI_ISL_4415116, EPI_ISL_4415117, EPI_ISL_4415176, EPI_ISL_4415177, EPI_ISL_4415180, EPI_ISL_4415182, EPI_ISL_4415185, EPI_ISL_4415186, EPI_ISL_4479224, EPI_ISL_4479492, EPI_ISL_4479563, EPI_ISL_4479570, EPI_ISL_5101593, EPI_ISL_5101603, EPI_ISL_5101613, EPI_ISL_5101616, EPI_ISL_5101627, EPI_ISL_5101630, EPI_ISL_5101636, EPI_ISL_5101780, EPI_ISL_5101782, EPI_ISL_5101786, EPI_ISL_5101796, EPI_ISL_5101803, EPI_ISL_5101810, EPI_ISL_5101820, EPI_ISL_5101824, EPI_ISL_5101833, EPI_ISL_5102047, EPI_ISL_5102048, EPI_ISL_5102049, EPI_ISL_5102050, EPI_ISL_5102051, EPI_ISL_5102052, EPI_ISL_5102053, EPI_ISL_5102054, EPI_ISL_5102055, EPI_ISL_5102056, EPI_ISL_5420958, EPI_ISL_5420959, EPI_ISL_5420960, EPI_ISL_5420961, EPI_ISL_5420962, EPI_ISL_5420963, EPI_ISL_5633562, EPI_ISL_5633563, EPI_ISL_5633564, EPI_ISL_5633565, EPI_ISL_5633566, EPI_ISL_5633905, EPI_ISL_5633906, EPI_ISL_5633907, EPI_ISL_5633908, EPI_ISL_5633909, EPI_ISL_5633910, EPI_ISL_5633911, EPI_ISL_5633914, EPI_ISL_5633915, EPI_ISL_5633916, EPI_ISL_5633917, EPI_ISL_5633918, EPI_ISL_5633919, EPI_ISL_5633920, EPI_ISL_5633921, EPI_ISL_5633922, EPI_ISL_5633923, EPI_ISL_5634152, EPI_ISL_5634153, EPI_ISL_5634154, EPI_ISL_5634158, EPI_ISL_5634159, EPI_ISL_5634160, EPI_ISL_5795494, EPI_ISL_5795496, EPI_ISL_5795497, EPI_ISL_5884842, EPI_ISL_5884851, EPI_ISL_5884852, EPI_ISL_5884856, EPI_ISL_5884868, EPI_ISL_5884869, EPI_ISL_5884870, EPI_ISL_5884871, EPI_ISL_5884876, EPI_ISL_5884880, EPI_ISL_5884885, EPI_ISL_5884897, EPI_ISL_5884905, EPI_ISL_5884906, EPI_ISL_5884938, EPI_ISL_5884939, EPI_ISL_5884942, EPI_ISL_5884943, EPI_ISL_5884944, EPI_ISL_5884946, EPI_ISL_5884950, EPI_ISL_5884951, EPI_ISL_5885005, EPI_ISL_5885006, EPI_ISL_5885007, EPI_ISL_591007, EPI_ISL_591014, EPI_ISL_6101950, EPI_ISL_6101951, EPI_ISL_6101952, EPI_ISL_6349783, EPI_ISL_6349785, EPI_ISL_6349794, EPI_ISL_6349798, EPI_ISL_6350346, EPI_ISL_6350348, EPI_ISL_6350355, EPI_ISL_6350363, EPI_ISL_6350368, EPI_ISL_6350374, EPI_ISL_6350383, EPI_ISL_6350391, EPI_ISL_6350395, EPI_ISL_6350400, EPI_ISL_6350404, EPI_ISL_6350407, EPI_ISL_6350418, EPI_ISL_635096, EPI_ISL_635100, EPI_ISL_635110, EPI_ISL_635111, EPI_ISL_635126, EPI_ISL_635135, EPI_ISL_635136, EPI_ISL_635165, EPI_ISL_668404, EPI_ISL_668417, EPI_ISL_668418, EPI_ISL_668420, EPI_ISL_668421, EPI_ISL_668441, EPI_ISL_6695741, EPI_ISL_6696449, EPI_ISL_6696457, EPI_ISL_6696464, EPI_ISL_6696468, EPI_ISL_6696475, EPI_ISL_6696477, EPI_ISL_6696480, EPI_ISL_6696485, EPI_ISL_6696492, EPI_ISL_6696499, EPI_ISL_6696506, EPI_ISL_6696513, EPI_ISL_6696522, EPI_ISL_6696525, EPI_ISL_6697157, EPI_ISL_6697170, EPI_ISL_6697189, EPI_ISL_6697307, EPI_ISL_6760763, EPI_ISL_6760800, EPI_ISL_6760805, EPI_ISL_708042, EPI_ISL_708043, EPI_ISL_708106, EPI_ISL_708107, EPI_ISL_708108, EPI_ISL_708109, EPI_ISL_708142, EPI_ISL_708143, EPI_ISL_708144, EPI_ISL_708145, EPI_ISL_708146, EPI_ISL_759969, EPI_ISL_759970, EPI_ISL_759971, EPI_ISL_759972, EPI_ISL_775306, EPI_ISL_775464, EPI_ISL_775465, EPI_ISL_775466, EPI_ISL_775475, EPI_ISL_775481, EPI_ISL_775491, EPI_ISL_775492, EPI_ISL_775493, EPI_ISL_775494, EPI_ISL_775505, EPI_ISL_775506, EPI_ISL_775507, EPI_ISL_775508, EPI_ISL_796687, EPI_ISL_796706, EPI_ISL_796711, EPI_ISL_796717, EPI_ISL_796718, EPI_ISL_796719, EPI_ISL_796720, EPI_ISL_796721, EPI_ISL_796725, EPI_ISL_796727, EPI_ISL_796728, EPI_ISL_842643, EPI_ISL_860284, EPI_ISL_860285, EPI_ISL_860286, EPI_ISL_860287, EPI_ISL_860288, EPI_ISL_964971, EPI_ISL_964990
Department of Medical Microbiology, University Malaya Medical Centre	Department of Medical Microbiology	Yoong Min CHONG et al	EPI_ISL_417917
Department of Medical Microbiology, University Malaya Medical Centre	Department of Medical Microbiology, Faculty of Medicine, University of Malaya	Jolene Yin Ling FU et al	EPI_ISL_3246345, EPI_ISL_3246346, EPI_ISL_3246347, EPI_ISL_3246348, EPI_ISL_3246349, EPI_ISL_3246350, EPI_ISL_3246351, EPI_ISL_3246352, EPI_ISL_3246353, EPI_ISL_3246354, EPI_ISL_3246355, EPI_ISL_3246356, EPI_ISL_3246357, EPI_ISL_3246358, EPI_ISL_3246359, EPI_ISL_3246360, EPI_ISL_3246361, EPI_ISL_3246362, EPI_ISL_3246363, EPI_ISL_3246364, EPI_ISL_3246365, EPI_ISL_3246366, EPI_ISL_3246367, EPI_ISL_3246368, EPI_ISL_3246369, EPI_ISL_3246370, EPI_ISL_3246371, EPI_ISL_3246372, EPI_ISL_3246373, EPI_ISL_3246374, EPI_ISL_3246375, EPI_ISL_3246376, EPI_ISL_3246377, EPI_ISL_3246378, EPI_ISL_3246379, EPI_ISL_3246380, EPI_ISL_3246382, EPI_ISL_3246383, EPI_ISL_3246384, EPI_ISL_3246385, EPI_ISL_3246386, EPI_ISL_3246387, EPI_ISL_3246388, EPI_ISL_3246389, EPI_ISL_3246391, EPI_ISL_3246392, EPI_ISL_3246393, EPI_ISL_3246394, EPI_ISL_3246395, EPI_ISL_3246396, EPI_ISL_3246397, EPI_ISL_3246398, EPI_ISL_3246400, EPI_ISL_3246401, EPI_ISL_3246402, EPI_ISL_3246403, EPI_ISL_3246404, EPI_ISL_3246405, EPI_ISL_3246407, EPI_ISL_3246408, EPI_ISL_3246409, EPI_ISL_3246410, EPI_ISL_3246411, EPI_ISL_3246412, EPI_ISL_3246413, EPI_ISL_3246414, EPI_ISL_3246415, EPI_ISL_3246416, EPI_ISL_3246417, EPI_ISL_3246418, EPI_ISL_3246419, EPI_ISL_3246420, EPI_ISL_3246421, EPI_ISL_3246422, EPI_ISL_3246423, EPI_ISL_3246424, EPI_ISL_3246425, EPI_ISL_3246426, EPI_ISL_3246427, EPI_ISL_3246428, EPI_ISL_3246429, EPI_ISL_3246430, EPI_ISL_3492535, EPI_ISL_4056088, EPI_ISL_4056089, EPI_ISL_4056090, EPI_ISL_4056092, EPI_ISL_4056093, EPI_ISL_4056094, EPI_ISL_4056095, EPI_ISL_4056096, EPI_ISL_4056097, EPI_ISL_4056098, EPI_ISL_4056099, EPI_ISL_4056100, EPI_ISL_4056101, EPI_ISL_4056102, EPI_ISL_4056103, EPI_ISL_4056104, EPI_ISL_4056105, EPI_ISL_4056106, EPI_ISL_4056107, EPI_ISL_4056108, EPI_ISL_4056109, EPI_ISL_4056110, EPI_ISL_4056111, EPI_ISL_4056112, EPI_ISL_4056113, EPI_ISL_4056114, EPI_ISL_4056115, EPI_ISL_4056116, EPI_ISL_4056117, EPI_ISL_4056118, EPI_ISL_4056119, EPI_ISL_4056120, EPI_ISL_4056121, EPI_ISL_4056122, EPI_ISL_4056123, EPI_ISL_4056124, EPI_ISL_4056125, EPI_ISL_4056127, EPI_ISL_4056128, EPI_ISL_4056129, EPI_ISL_4056130, EPI_ISL_4056131, EPI_ISL_4056132, EPI_ISL_4056133, EPI_ISL_4056134, EPI_ISL_4056135, EPI_ISL_4056136, EPI_ISL_4056137, EPI_ISL_4056138, EPI_ISL_4056139, EPI_ISL_4056140, EPI_ISL_4056141, EPI_ISL_4056142, EPI_ISL_4056143, EPI_ISL_4056144, EPI_ISL_4056146, EPI_ISL_4056147, EPI_ISL_4056148, EPI_ISL_4056149, EPI_ISL_4056150, EPI_ISL_4056151, EPI_ISL_4056152, EPI_ISL_4056153, EPI_ISL_4056154, EPI_ISL_4056155, EPI_ISL_4056156, EPI_ISL_4056157, EPI_ISL_4056158, EPI_ISL_4056159, EPI_ISL_4056161, EPI_ISL_4056162, EPI_ISL_4056163, EPI_ISL_4056165, EPI_ISL_4056167, EPI_ISL_4056168, EPI_ISL_4056169, EPI_ISL_4056170, EPI_ISL_4056171, EPI_ISL_4056172, EPI_ISL_4056173, EPI_ISL_4056174
Department of Medical Microbiology, University Malaya Medical Centre	Department of Medical Microbiology, Faculty of Medicine, University of Malaya	Yoong Min CHONG et al	EPI_ISL_2769381, EPI_ISL_2769382, EPI_ISL_2769383, EPI_ISL_2769384, EPI_ISL_2769385, EPI_ISL_2769386, EPI_ISL_2769387, EPI_ISL_2769388, EPI_ISL_2769389, EPI_ISL_2769390, EPI_ISL_2769391, EPI_ISL_2769392, EPI_ISL_2769393, EPI_ISL_2769394, EPI_ISL_2769395, EPI_ISL_2769396, EPI_ISL_2769397, EPI_ISL_2769398, EPI_ISL_2769399, EPI_ISL_2769400, EPI_ISL_2769401, EPI_ISL_2769402, EPI_ISL_2769403, EPI_ISL_2769404, EPI_ISL_2769405, EPI_ISL_2769406, EPI_ISL_2769407, EPI_ISL_2769408, EPI_ISL_2769409, EPI_ISL_2769410, EPI_ISL_2769411, EPI_ISL_2769412, EPI_ISL_2769413, EPI_ISL_2769414, EPI_ISL_2769415, EPI_ISL_2769416, EPI_ISL_2769417, EPI_ISL_2769418, EPI_ISL_2769419, EPI_ISL_2769420, EPI_ISL_2769421, EPI_ISL_2769422, EPI_ISL_2769423, EPI_ISL_2769424, EPI_ISL_2769425, EPI_ISL_2769426, EPI_ISL_2769427, EPI_ISL_2769428, EPI_ISL_2769429, EPI_ISL_2769430, EPI_ISL_2769431, EPI_ISL_2769432, EPI_ISL_2769433, EPI_ISL_2769434, EPI_ISL_2769435, EPI_ISL_2769436, EPI_ISL_2769437, EPI_ISL_2769438, EPI_ISL_2784328, EPI_ISL_2784329, EPI_ISL_417920, EPI_ISL_501176, EPI_ISL_501177, EPI_ISL_501178, EPI_ISL_501179, EPI_ISL_501180, EPI_ISL_501181, EPI_ISL_501182, EPI_ISL_501183, EPI_ISL_501184, EPI_ISL_501185, EPI_ISL_501186, EPI_ISL_501187, EPI_ISL_501188, EPI_ISL_501189, EPI_ISL_501190, EPI_ISL_501191, EPI_ISL_501192, EPI_ISL_501193, EPI_ISL_501194, EPI_ISL_501195, EPI_ISL_501196, EPI_ISL_501197, EPI_ISL_501198, EPI_ISL_501199, EPI_ISL_501200, EPI_ISL_501201, EPI_ISL_501202, EPI_ISL_501203, EPI_ISL_501204, EPI_ISL_501205, EPI_ISL_501206, EPI_ISL_501207, EPI_ISL_501208, EPI_ISL_501209, EPI_ISL_501210, EPI_ISL_501211, EPI_ISL_501212, EPI_ISL_501213, EPI_ISL_501214, EPI_ISL_501215, EPI_ISL_501216, EPI_ISL_501217, EPI_ISL_501218, EPI_ISL_501219, EPI_ISL_501220, EPI_ISL_501221, EPI_ISL_501222, EPI_ISL_501223, EPI_ISL_501224, EPI_ISL_501225, EPI_ISL_501226, EPI_ISL_501227, EPI_ISL_501228, EPI_ISL_506996, EPI_ISL_506998, EPI_ISL_506999, EPI_ISL_507000
Department of Medical Microbiology, University Malaya Medical Centre	Department of Medical Microbiology, University Malaya Medical Centre	Omar Khalilur Rahman et al	EPI_ISL_5417130, EPI_ISL_5417131, EPI_ISL_5417132, EPI_ISL_5417133, EPI_ISL_5417134, EPI_ISL_5417135, EPI_ISL_5417136, EPI_ISL_5417137, EPI_ISL_5417138, EPI_ISL_5417145, EPI_ISL_5417146, EPI_ISL_5417147, EPI_ISL_5417149, EPI_ISL_5417154, EPI_ISL_5417158, EPI_ISL_5417159, EPI_ISL_5417163, EPI_ISL_5417166, EPI_ISL_5417170, EPI_ISL_5417173, EPI_ISL_5425841
Department of Medical Research	DMR	Myat Htut Nyunt et al	EPI_ISL_896572, EPI_ISL_896573, EPI_ISL_896574, EPI_ISL_896575, EPI_ISL_896576, EPI_ISL_896577, EPI_ISL_896578, EPI_ISL_896579, EPI_ISL_896580, EPI_ISL_896581, EPI_ISL_896582, EPI_ISL_896583, EPI_ISL_896584, EPI_ISL_896585, EPI_ISL_896586, EPI_ISL_896587, EPI_ISL_896588, EPI_ISL_896589, EPI_ISL_896590, EPI_ISL_896591, EPI_ISL_896592, EPI_ISL_896593, EPI_ISL_896594, EPI_ISL_896595, EPI_ISL_896596, EPI_ISL_896597, EPI_ISL_896598, EPI_ISL_896599, EPI_ISL_896600, EPI_ISL_896601
Department of Medical Research	DMR_Myanmar	Myat Htut Nyunt et al	EPI_ISL_512844
Department of Medical Virology, Faculty of Medicine, Hamadan University of Medical Sciences, Hamadan, Iran	Genetics Research Center, University of Social Welfare and Rehabilitation Sciences	Zohreh Fattahi et al	EPI_ISL_2548847
Department of Medical Virology, School of Medicine Ahvaz Jundishapur University of Medical sciences	Genetics Research Center, University of Social Welfare and Rehabilitation Sciences	Zohreh Fattahi et al	EPI_ISL_2537387, EPI_ISL_2547336, EPI_ISL_2547337, EPI_ISL_2547339, EPI_ISL_2547429, EPI_ISL_2547522
Department of Medical, Biotechnologies University of Siena	Department of Medical, Biotechnologies University of Siena	Cusi et al	EPI_ISL_454733
Department of Medicine, Gandhi hospital, Hyderabad	CSIR-Centre for Cellular and Molecular Biology	Rajarao Mesipogu et al	EPI_ISL_528809, EPI_ISL_528814, EPI_ISL_528816, EPI_ISL_528819, EPI_ISL_528820
Department of Medicine, Gandhi hospital, Hyderabad	CSIR-Centre for Cellular and Molecular Biology	Thrilok Chander Bingi et al	EPI_ISL_528810, EPI_ISL_528811, EPI_ISL_528812, EPI_ISL_528817, EPI_ISL_528821
Department of Medicine, Gandhi hospital, Hyderabad	CSIR-Centre for Cellular and Molecular Biology	Vinayasekhar Aedula et al	EPI_ISL_528813, EPI_ISL_528815, EPI_ISL_528818, EPI_ISL_528822
Department of MicroBiology, Government Medical College, Surat	Gujarat Biotechnology Research Centre	Afzal Ansari et al	EPI_ISL_495079
Department of MicroBiology, Government Medical College, Surat	Gujarat Biotechnology Research Centre	Akanksha Verma et al	EPI_ISL_437439
Department of MicroBiology, Government Medical College, Surat	Gujarat Biotechnology Research Centre	Amit Kanani et al	EPI_ISL_437438
Department of MicroBiology, Government Medical College, Surat	Gujarat Biotechnology Research Centre	Amit gamit et al	EPI_ISL_475045, EPI_ISL_476872
Department of MicroBiology, Government Medical College, Surat	Gujarat Biotechnology Research Centre	Apurvasinh Puvar et al	EPI_ISL_476873, EPI_ISL_495070
Department of MicroBiology, Government Medical College, Surat	Gujarat Biotechnology Research Centre	Dinesh Kumar et al	EPI_ISL_437442, EPI_ISL_475038, EPI_ISL_476881, EPI_ISL_495078
Department of MicroBiology, Government Medical College, Surat	Gujarat Biotechnology Research Centre	Dipa Kinariwala et al	EPI_ISL_437444
Department of MicroBiology, Government Medical College, Surat	Gujarat Biotechnology Research Centre	Janvi Raval et al	EPI_ISL_475030, EPI_ISL_476874, EPI_ISL_495071
Department of MicroBiology, Government Medical College, Surat	Gujarat Biotechnology Research Centre	Komal Patel et al	EPI_ISL_475040
Department of MicroBiology, Government Medical College, Surat	Gujarat Biotechnology Research Centre	Labdhi Pandya et al	EPI_ISL_475041, EPI_ISL_500950
Department of MicroBiology, Government Medical College, Surat	Gujarat Biotechnology Research Centre	Maharshi Pandya et al	EPI_ISL_475034, EPI_ISL_476877
Department of MicroBiology, Government Medical College, Surat	Gujarat Biotechnology Research Centre	Monika Gandhi et al	EPI_ISL_475032, EPI_ISL_477183, EPI_ISL_495073
Department of MicroBiology, Government Medical College, Surat	Gujarat Biotechnology Research Centre	Naresh Chauhan et al	EPI_ISL_475043, EPI_ISL_476870, EPI_ISL_512070
Department of MicroBiology, Government Medical College, Surat	Gujarat Biotechnology Research Centre	Nidhi Patel et al	EPI_ISL_475035, EPI_ISL_476878, EPI_ISL_495075
Department of MicroBiology, Government Medical College, Surat	Gujarat Biotechnology Research Centre	Nikha Trivedi et al	EPI_ISL_476869, EPI_ISL_495080
Department of MicroBiology, Government Medical College, Surat	Gujarat Biotechnology Research Centre	Nitin Savaliya et al	EPI_ISL_437440, EPI_ISL_475036, EPI_ISL_476879, EPI_ISL_495076
Department of MicroBiology, Government Medical College, Surat	Gujarat Biotechnology Research Centre	Pinal Trivedi et al	EPI_ISL_475033, EPI_ISL_476876, EPI_ISL_495074
Department of MicroBiology, Government Medical College, Surat	Gujarat Biotechnology Research Centre	Pritesh Sabara et al	EPI_ISL_475046
Department of MicroBiology, Government Medical College, Surat	Gujarat Biotechnology Research Centre	Raghawendra Kumar et al	EPI_ISL_437441, EPI_ISL_475037, EPI_ISL_476880, EPI_ISL_495077
Department of MicroBiology, Government Medical College, Surat	Gujarat Biotechnology Research Centre	Snehal Bagatharia et al	EPI_ISL_475042
Department of MicroBiology, Government Medical College, Surat	Gujarat Biotechnology Research Centre	Summaiya Mullan et al	EPI_ISL_475044, EPI_ISL_476871, EPI_ISL_512071
Department of MicroBiology, Government Medical College, Surat	Gujarat Biotechnology Research Centre	Zarna Patel et al	EPI_ISL_475031, EPI_ISL_476875, EPI_ISL_495072
Department of MicroBiology, Government Medical College, Surat	Gujarat Biotechnology Research Centre	Zuber Saiyed et al	EPI_ISL_437443, EPI_ISL_475039, EPI_ISL_476882, EPI_ISL_500948
Department of MicroBiology,Gandhi Medical College and Hospital,Secendrabad,Hyderabad,India	Department of Microbiology, Gandhi Medical College and Hospital, Secendrabad, Hyderabad	Nagamani K et al	EPI_ISL_431102
Department of Microbial Biotechnology, Genetic Engineering Division, National Research Centre	Department of Microbial Biotechnology, Genetic Engineering Division, National Research Centre	Dawood et al	EPI_ISL_1273103
Department of Microbiology	Department of Microbiology	Zigui Chen et al	EPI_ISL_3065948, EPI_ISL_3065949, EPI_ISL_3065950, EPI_ISL_3065951, EPI_ISL_3065952, EPI_ISL_3065953, EPI_ISL_3065954, EPI_ISL_3065955, EPI_ISL_3065956, EPI_ISL_3065957, EPI_ISL_3065959, EPI_ISL_3065960, EPI_ISL_3065961, EPI_ISL_3065962, EPI_ISL_3065967, EPI_ISL_3065968, EPI_ISL_3065969, EPI_ISL_3065970, EPI_ISL_3065971, EPI_ISL_3065973, EPI_ISL_3065974, EPI_ISL_3065975, EPI_ISL_3065976, EPI_ISL_3065977, EPI_ISL_3065979, EPI_ISL_3065980, EPI_ISL_3065981, EPI_ISL_3065982, EPI_ISL_3065983, EPI_ISL_3065984, EPI_ISL_3065986, EPI_ISL_3065987, EPI_ISL_3065988, EPI_ISL_3065989, EPI_ISL_3065990, EPI_ISL_3065991, EPI_ISL_3065992, EPI_ISL_3065993, EPI_ISL_3065994, EPI_ISL_3065995, EPI_ISL_3065996, EPI_ISL_3065997, EPI_ISL_3065998, EPI_ISL_3066000, EPI_ISL_3066001, EPI_ISL_3066004, EPI_ISL_3066005, EPI_ISL_3066006, EPI_ISL_3066007, EPI_ISL_3066008, EPI_ISL_3066010, EPI_ISL_3066011, EPI_ISL_3066012, EPI_ISL_3066014, EPI_ISL_3066015, EPI_ISL_3066016, EPI_ISL_3066017, EPI_ISL_3066018, EPI_ISL_3066019, EPI_ISL_3066020, EPI_ISL_3066022, EPI_ISL_3066024, EPI_ISL_3066026, EPI_ISL_3066029, EPI_ISL_3066031, EPI_ISL_3066032, EPI_ISL_3066034, EPI_ISL_3066035, EPI_ISL_3066036, EPI_ISL_3066037, EPI_ISL_3066038, EPI_ISL_3066039, EPI_ISL_3066041, EPI_ISL_3066042, EPI_ISL_3066043, EPI_ISL_3066044, EPI_ISL_3066045, EPI_ISL_3066046, EPI_ISL_3066047, EPI_ISL_3066048, EPI_ISL_3066050, EPI_ISL_3066052, EPI_ISL_3066054, EPI_ISL_3066056, EPI_ISL_3066057, EPI_ISL_3066058, EPI_ISL_3066061, EPI_ISL_3066062, EPI_ISL_3066063, EPI_ISL_3066064, EPI_ISL_3066065, EPI_ISL_3066066, EPI_ISL_3066067, EPI_ISL_3066068, EPI_ISL_3066069, EPI_ISL_3066070, EPI_ISL_3066071, EPI_ISL_3066072, EPI_ISL_3066073, EPI_ISL_3066074, EPI_ISL_3066075, EPI_ISL_3066076, EPI_ISL_3066077, EPI_ISL_3066078, EPI_ISL_3066079, EPI_ISL_3066080, EPI_ISL_3066082, EPI_ISL_3066083, EPI_ISL_3066084, EPI_ISL_3066086, EPI_ISL_3066087, EPI_ISL_3066088, EPI_ISL_3066089, EPI_ISL_3066090, EPI_ISL_3066091, EPI_ISL_3066092, EPI_ISL_3066093, EPI_ISL_3066094, EPI_ISL_3066095, EPI_ISL_3066096, EPI_ISL_3066097, EPI_ISL_3066098, EPI_ISL_3066100, EPI_ISL_3066101, EPI_ISL_3066102, EPI_ISL_3066103, EPI_ISL_3066104, EPI_ISL_3066105, EPI_ISL_3066106, EPI_ISL_3066107, EPI_ISL_3066108, EPI_ISL_3066109, EPI_ISL_3066110, EPI_ISL_3066111, EPI_ISL_3066112, EPI_ISL_3066113, EPI_ISL_3066114, EPI_ISL_3066115, EPI_ISL_3066116, EPI_ISL_3066117, EPI_ISL_3066118, EPI_ISL_3066119, EPI_ISL_3066120, EPI_ISL_3066121, EPI_ISL_3066123, EPI_ISL_3066124, EPI_ISL_3066125, EPI_ISL_3066126, EPI_ISL_3066127, EPI_ISL_3066129, EPI_ISL_3066130, EPI_ISL_3066131, EPI_ISL_3066132, EPI_ISL_3066133, EPI_ISL_3066135, EPI_ISL_3066136, EPI_ISL_3066137, EPI_ISL_3066138, EPI_ISL_3066139, EPI_ISL_3066140, EPI_ISL_3066141, EPI_ISL_3066142, EPI_ISL_3066143, EPI_ISL_3066144, EPI_ISL_3066145, EPI_ISL_3066146, EPI_ISL_3066148, EPI_ISL_3066149, EPI_ISL_3066150, EPI_ISL_3066151, EPI_ISL_3066152, EPI_ISL_3066153, EPI_ISL_3066154, EPI_ISL_3066155, EPI_ISL_3066156, EPI_ISL_3066157, EPI_ISL_3066159, EPI_ISL_3066160, EPI_ISL_3066161, EPI_ISL_3066162, EPI_ISL_3066163, EPI_ISL_3066165, EPI_ISL_3066167, EPI_ISL_3066168, EPI_ISL_3066170, EPI_ISL_3066171, EPI_ISL_3066172, EPI_ISL_3066174, EPI_ISL_3066175, EPI_ISL_3066176, EPI_ISL_3066177, EPI_ISL_3066178, EPI_ISL_3066179, EPI_ISL_3066181, EPI_ISL_3066182, EPI_ISL_3066183, EPI_ISL_3066184, EPI_ISL_3066185, EPI_ISL_3066186, EPI_ISL_3066187, EPI_ISL_3066188, EPI_ISL_3066189, EPI_ISL_3066190, EPI_ISL_3066191, EPI_ISL_3066192, EPI_ISL_3066193, EPI_ISL_3066194, EPI_ISL_3066195, EPI_ISL_3066196, EPI_ISL_3066197, EPI_ISL_3066198, EPI_ISL_3066199, EPI_ISL_3066200, EPI_ISL_3066201, EPI_ISL_3066202, EPI_ISL_3066203, EPI_ISL_3066204, EPI_ISL_3066205, EPI_ISL_3066206, EPI_ISL_3066207, EPI_ISL_3066208, EPI_ISL_3066209, EPI_ISL_3066210, EPI_ISL_3066211, EPI_ISL_3066212, EPI_ISL_3066213, EPI_ISL_3066214, EPI_ISL_3066215, EPI_ISL_3066216, EPI_ISL_3066218, EPI_ISL_3066221, EPI_ISL_3066222, EPI_ISL_3066223, EPI_ISL_3066224, EPI_ISL_3066225, EPI_ISL_3066226, EPI_ISL_3066227, EPI_ISL_3066228, EPI_ISL_3066229, EPI_ISL_3066230, EPI_ISL_3066231, EPI_ISL_3066232, EPI_ISL_3066233, EPI_ISL_3066234, EPI_ISL_3066235, EPI_ISL_3066236, EPI_ISL_3066237, EPI_ISL_3066238, EPI_ISL_3066239, EPI_ISL_3066240, EPI_ISL_3066241, EPI_ISL_3066242, EPI_ISL_3066243, EPI_ISL_3066244, EPI_ISL_3066246, EPI_ISL_3066247, EPI_ISL_3066248, EPI_ISL_3066249, EPI_ISL_3066250, EPI_ISL_3066251, EPI_ISL_3066252, EPI_ISL_3066253, EPI_ISL_3066254, EPI_ISL_3066255, EPI_ISL_3066256, EPI_ISL_3066257, EPI_ISL_3066258, EPI_ISL_3066260, EPI_ISL_3066261, EPI_ISL_3066262, EPI_ISL_3066263, EPI_ISL_3066264, EPI_ISL_3066265, EPI_ISL_3066266, EPI_ISL_3066267, EPI_ISL_3066268, EPI_ISL_3066269, EPI_ISL_3066270, EPI_ISL_3066271, EPI_ISL_3066272, EPI_ISL_3066273, EPI_ISL_3066274, EPI_ISL_3066275, EPI_ISL_3066276, EPI_ISL_3066277, EPI_ISL_3066278, EPI_ISL_3066279, EPI_ISL_3066280, EPI_ISL_3066281, EPI_ISL_3066282, EPI_ISL_3066283, EPI_ISL_3066284, EPI_ISL_3066285, EPI_ISL_3066286, EPI_ISL_3066287, EPI_ISL_3066288, EPI_ISL_3066289, EPI_ISL_3066290, EPI_ISL_3066291, EPI_ISL_3066292, EPI_ISL_3066293, EPI_ISL_3066294, EPI_ISL_3066295, EPI_ISL_3066296, EPI_ISL_3066297, EPI_ISL_3066298, EPI_ISL_3066299, EPI_ISL_3066300, EPI_ISL_3066301, EPI_ISL_3066302, EPI_ISL_3066304, EPI_ISL_3066305, EPI_ISL_3066306, EPI_ISL_3066307, EPI_ISL_3066308, EPI_ISL_3066309, EPI_ISL_3066310, EPI_ISL_3066311, EPI_ISL_3066312, EPI_ISL_3066313, EPI_ISL_3066314, EPI_ISL_3066315, EPI_ISL_3066316, EPI_ISL_3066317, EPI_ISL_3066318, EPI_ISL_3066319, EPI_ISL_3066320, EPI_ISL_3066321, EPI_ISL_3066324, EPI_ISL_3066326, EPI_ISL_3066327, EPI_ISL_3066328, EPI_ISL_3066329, EPI_ISL_3066330, EPI_ISL_3066331, EPI_ISL_3066332, EPI_ISL_3066334, EPI_ISL_3066335, EPI_ISL_3066336, EPI_ISL_3066337, EPI_ISL_3066338, EPI_ISL_3066339, EPI_ISL_3066340, EPI_ISL_3066341, EPI_ISL_3066342, EPI_ISL_3066343, EPI_ISL_3066344, EPI_ISL_3066345, EPI_ISL_3066346, EPI_ISL_3066347, EPI_ISL_3066348, EPI_ISL_3066349, EPI_ISL_3066350, EPI_ISL_3066351, EPI_ISL_3066352, EPI_ISL_3066353, EPI_ISL_3066354, EPI_ISL_3066355, EPI_ISL_3066356, EPI_ISL_3066357, EPI_ISL_3066358, EPI_ISL_3066359, EPI_ISL_3066360, EPI_ISL_3066361, EPI_ISL_3066362, EPI_ISL_3066363, EPI_ISL_3066364, EPI_ISL_3066365, EPI_ISL_3066366, EPI_ISL_3066367, EPI_ISL_3066368, EPI_ISL_3066369, EPI_ISL_3066370, EPI_ISL_3066371, EPI_ISL_3066372, EPI_ISL_3066373, EPI_ISL_3066374, EPI_ISL_3066375, EPI_ISL_3066376, EPI_ISL_3066377, EPI_ISL_3066378, EPI_ISL_3066379, EPI_ISL_3066380, EPI_ISL_3066381, EPI_ISL_3066382, EPI_ISL_3066383
Department of Microbiology	Greek Genome Center, Biomedical Research Foundation of the Academy of Athens (BRFAA)	Emmanouil Athanasiadis et al	EPI_ISL_1716715, EPI_ISL_1716716, EPI_ISL_1716717, EPI_ISL_1716718, EPI_ISL_1716719, EPI_ISL_1716720
Department of Microbiology and Virology, School of Medicine, Golestan University of Medical Sciences, Gorgan, Iran	Genetics Research Center, University of Social Welfare and Rehabilitation Sciences	Zohreh Fattahi et al	EPI_ISL_6340532
Department of Microbiology and Virology, School of Medicine, Mazandaran University of Medical Sciences, Sari, Iran	Genetics Research Center, University of Social Welfare and Rehabilitation Sciences	Zohreh Fattahi et al	EPI_ISL_2836012, EPI_ISL_2836848, EPI_ISL_2836970, EPI_ISL_2836971, EPI_ISL_2837247, EPI_ISL_2838053, EPI_ISL_2838054, EPI_ISL_2838055, EPI_ISL_2838353, EPI_ISL_2838563, EPI_ISL_2838564, EPI_ISL_2838565, EPI_ISL_3053831, EPI_ISL_3053832, EPI_ISL_3054093, EPI_ISL_3054711, EPI_ISL_3055258, EPI_ISL_3076928, EPI_ISL_3076934
Department of Microbiology, AHEPA University Hospital	Greek Genome Center, Biomedical Research Foundation of the Academy of Athens (BRFAA)	Emmanouil Athanasiadis et al	EPI_ISL_2301749, EPI_ISL_2301750, EPI_ISL_2301751, EPI_ISL_2301752, EPI_ISL_2301755, EPI_ISL_2301756, EPI_ISL_2301757, EPI_ISL_2301759, EPI_ISL_2301760, EPI_ISL_2301761, EPI_ISL_2301762, EPI_ISL_2301763, EPI_ISL_2301764, EPI_ISL_2301765, EPI_ISL_2301766, EPI_ISL_2301767, EPI_ISL_2302029, EPI_ISL_2302030, EPI_ISL_2302031, EPI_ISL_2302032, EPI_ISL_2302033, EPI_ISL_2302034, EPI_ISL_2302035, EPI_ISL_2302036, EPI_ISL_2302037, EPI_ISL_2302038, EPI_ISL_2302039, EPI_ISL_2302041, EPI_ISL_2302042, EPI_ISL_2302043, EPI_ISL_2302044, EPI_ISL_2302045, EPI_ISL_2302046, EPI_ISL_2302047, EPI_ISL_2302048, EPI_ISL_2302049, EPI_ISL_2312580, EPI_ISL_2312583, EPI_ISL_2312585, EPI_ISL_2312586, EPI_ISL_2312589, EPI_ISL_2312590, EPI_ISL_2312591, EPI_ISL_2312593, EPI_ISL_2312598, EPI_ISL_2312599, EPI_ISL_2312600, EPI_ISL_2312602, EPI_ISL_2312639
Department of Microbiology, AHEPA University Hospital	Institute of Applied Biosciences, Centre for Research and Technology Hellas	Anastasia Chatzidimitriou et al.	EPI_ISL_1964100, EPI_ISL_1964101, EPI_ISL_1964102, EPI_ISL_1964103, EPI_ISL_1964104, EPI_ISL_1964105, EPI_ISL_1964106, EPI_ISL_1964107, EPI_ISL_1964108, EPI_ISL_1964109, EPI_ISL_1964110, EPI_ISL_1964111, EPI_ISL_1964112, EPI_ISL_1964113, EPI_ISL_1964114, EPI_ISL_1964115, EPI_ISL_1964116, EPI_ISL_1964117, EPI_ISL_1964118, EPI_ISL_1964119, EPI_ISL_1964120, EPI_ISL_1964121, EPI_ISL_1964122, EPI_ISL_1964123, EPI_ISL_1964149, EPI_ISL_1964150, EPI_ISL_1964151, EPI_ISL_2214535, EPI_ISL_2226530, EPI_ISL_2226531, EPI_ISL_2226532, EPI_ISL_2226533, EPI_ISL_2226534, EPI_ISL_2226535, EPI_ISL_2226536, EPI_ISL_2226538, EPI_ISL_2226539, EPI_ISL_2226540, EPI_ISL_2226541, EPI_ISL_2226542, EPI_ISL_2226543, EPI_ISL_2226544, EPI_ISL_2226545, EPI_ISL_2226546, EPI_ISL_2226547, EPI_ISL_2226548, EPI_ISL_2226549, EPI_ISL_2226550, EPI_ISL_2226551, EPI_ISL_2226552, EPI_ISL_2226553, EPI_ISL_2226554, EPI_ISL_2226555, EPI_ISL_2226556, EPI_ISL_2226557, EPI_ISL_2226558, EPI_ISL_2233817, EPI_ISL_2233818, EPI_ISL_2233819, EPI_ISL_2233820, EPI_ISL_2233821, EPI_ISL_2233822, EPI_ISL_2233823, EPI_ISL_2233824, EPI_ISL_2233825, EPI_ISL_2233826, EPI_ISL_2233827, EPI_ISL_2233828, EPI_ISL_2233829, EPI_ISL_2233830, EPI_ISL_2233831, EPI_ISL_2233832, EPI_ISL_2233835, EPI_ISL_2233836, EPI_ISL_2233837, EPI_ISL_2233838, EPI_ISL_2233839, EPI_ISL_2233840, EPI_ISL_2233841, EPI_ISL_2233842, EPI_ISL_2233843, EPI_ISL_2233844, EPI_ISL_2233845, EPI_ISL_2233846, EPI_ISL_2233847, EPI_ISL_2233848, EPI_ISL_2233908, EPI_ISL_2233909, EPI_ISL_2235268, EPI_ISL_2235270, EPI_ISL_2235272, EPI_ISL_2235273, EPI_ISL_2235275, EPI_ISL_2235276, EPI_ISL_2235277, EPI_ISL_2235278, EPI_ISL_2235279, EPI_ISL_2235280, EPI_ISL_2235282, EPI_ISL_2235283, EPI_ISL_2235284, EPI_ISL_2235285, EPI_ISL_2235286, EPI_ISL_2235287, EPI_ISL_2235288, EPI_ISL_2235289, EPI_ISL_2235290, EPI_ISL_2235292, EPI_ISL_2240808
Department of Microbiology, AIIMS, Raebareli	Virology Laboratory, Department of Microbiology, King George's Medical University	Shefali Gupta et al	EPI_ISL_3117647, EPI_ISL_3117649, EPI_ISL_3117650, EPI_ISL_3117652, EPI_ISL_3355977
Department of Microbiology, Autonomous State Medical College Firozabad	Virology Laboratory, Department of Microbiology, King George's Medical University	Hariom Sharan et al	EPI_ISL_3117732, EPI_ISL_3117734, EPI_ISL_3117735, EPI_ISL_3117736, EPI_ISL_3117738, EPI_ISL_3117740, EPI_ISL_3117741, EPI_ISL_3355986
Department of Microbiology, Belagavi Insitute of Medical Sciences	inStem NCBS – INSACOG	Uma Ramakrishnan Dasaradhi Palakodeti Aswin SaiNarain et al	EPI_ISL_5806890, EPI_ISL_5807196, EPI_ISL_5807241, EPI_ISL_5807364, EPI_ISL_5807387
Department of Microbiology, Belagavi Institute of Medical Sciences	inStem NCBS – INSACOG	Uma Ramakrishnan Dasaradhi Palakodeti Aswin SaiNarain et al	EPI_ISL_3275841, EPI_ISL_3275871
Department of Microbiology, Belagavi Institute of Medical Sciences	inStem NCBS – INSACOG	Uma Ramakrishnan et al	EPI_ISL_5946301, EPI_ISL_5946399, EPI_ISL_5946441, EPI_ISL_5946443, EPI_ISL_5946490
Department of Microbiology, College of Medicine and Medical Research Institute Chungbuk National University	Department of Microbiology, College of Medicine and Medical Research Institute Chungbuk National University	Young-Il Kim et al	EPI_ISL_1069194, EPI_ISL_507039
Department of Microbiology, Command Hospital Central Command	Virology Laboratory, Department of Microbiology, King George's Medical University	Mahesh Reddy et al	EPI_ISL_3117625
Department of Microbiology, Dr YSPGMC	Biotechnology Division, NCDC	Radhakrishnan V. S et al	EPI_ISL_1844693, EPI_ISL_1844698, EPI_ISL_1844703, EPI_ISL_1844707, EPI_ISL_1844711
Department of Microbiology, Dr. Ram Manohar Lohia Institute of Medical Sciences	Virology Laboratory, Department of Microbiology, King George's Medical University	Jyotsna Agarwal et al	EPI_ISL_3117645, EPI_ISL_3117646, EPI_ISL_3355975, EPI_ISL_3355976
Department of Microbiology, Dr. Ram Manohar Lohia Institute of Medical Sciences, Lucknow	Department of Molecular Medicine & Biotechnology,Sanjay Gandhi Postgraduate Institute of Medical Sciences, Lucknow	Biswajit Sahoo et al	EPI_ISL_4768146, EPI_ISL_4769080, EPI_ISL_4769787, EPI_ISL_4770946, EPI_ISL_4771568, EPI_ISL_4771854, EPI_ISL_4772715, EPI_ISL_4777224, EPI_ISL_4778982, EPI_ISL_4779221, EPI_ISL_4779775, EPI_ISL_4782798, EPI_ISL_4784200
Department of Microbiology, Faculty of Medicine and Dentistry, Palacky University and University Hospital Olomouc	Institute of Molecular and Translational Medicine / Laboratory of Experimental Medicine, Faculty of Medicine and Dentistry, Palacky University	Rastislav Slavkovský et al	EPI_ISL_1745696, EPI_ISL_1745697, EPI_ISL_1745698, EPI_ISL_1745699, EPI_ISL_1745700, EPI_ISL_2709779
Department of Microbiology, Faculty of Medicine, The Chinese University of Hong Kong, Hong Kong SAR, China	Department of Microbiology, Faculty of Medicine, Chinese University of Hong Kong, Hong Kong SAR, China	Zigui Chen et al	EPI_ISL_416314, EPI_ISL_416315
Department of Microbiology, Faculty of Medicine, Universitas Sumatera Utara	Faculty of Medicine, Universitas Sumatera Utara; Institute of Tropical Disease, Universitas Airlangga	Jezzy R Dewantari et al	EPI_ISL_1335884
Department of Microbiology, Faculty of Medicine, Universitas Sumatera Utara	Faculty of Medicine, Universitas Sumatera Utara; Institute of Tropical Disease, Universitas Airlangga	Kazufumi Shimizu et al	EPI_ISL_1335893, EPI_ISL_1335899
Department of Microbiology, Faculty of Medicine, Universitas Sumatera Utara	Faculty of Medicine, Universitas Sumatera Utara; Institute of Tropical Disease, Universitas Airlangga	Maria I Lusida et al	EPI_ISL_1335894
Department of Microbiology, Faculty of Medicine, Universitas Sumatera Utara	Faculty of Medicine, Universitas Sumatera Utara; Institute of Tropical Disease, Universitas Airlangga	Rima R Prasetya et al	EPI_ISL_1335892, EPI_ISL_1335898
Department of Microbiology, Faculty of Medicine, Universitas Sumatera Utara	Institute of Tropical Disease, Universitas Airlangga; Faculty of Medicine, Universitas Sumatera Utara	Kazufumi Shimizu et al	EPI_ISL_1072965
Department of Microbiology, Faculty of Medicine, Universitas Sumatera Utara	Institute of Tropical Disease, Universitas Airlangga; Faculty of Medicine, Universitas Sumatera Utara	Krisnoadi Rahardjo et al	EPI_ISL_1072986
Department of Microbiology, Gandhi Medical College and Hospital, Secendrabad, Hyderabad, India	Department of Microbiology, Gandhi Medical College and Hospital, Secendrabad, Hyderabad, India	Nagamani K et al	EPI_ISL_431103
Department of Microbiology, Gandhi Medical College and Hospital, Secendrabad, Hyderabad, India	Department of Microbiology, Gandhi Medical College and Hospital, Secendrabad, Hyderabad, India	Thrilok Chander B et al	EPI_ISL_431117
Department of Microbiology, Government Medical College, Baramati	IISER Pune-INSACOG	Krishanpal Karmodiya et al	EPI_ISL_4415402, EPI_ISL_4415403, EPI_ISL_4415404, EPI_ISL_4415405, EPI_ISL_4415406, EPI_ISL_4415407, EPI_ISL_4415408, EPI_ISL_4415409, EPI_ISL_4415411, EPI_ISL_4415414, EPI_ISL_4415415, EPI_ISL_4415416, EPI_ISL_4415417, EPI_ISL_4415418, EPI_ISL_4415419, EPI_ISL_4415420, EPI_ISL_4415421, EPI_ISL_4415422, EPI_ISL_4415423, EPI_ISL_4415424, EPI_ISL_4415425, EPI_ISL_4415426, EPI_ISL_4415427, EPI_ISL_4415428, EPI_ISL_4415430, EPI_ISL_4415431, EPI_ISL_4415432, EPI_ISL_4415433, EPI_ISL_4415434, EPI_ISL_4415435, EPI_ISL_4415437, EPI_ISL_4415438, EPI_ISL_4415439, EPI_ISL_4415440, EPI_ISL_4415441, EPI_ISL_4415527, EPI_ISL_4415528, EPI_ISL_4415532, EPI_ISL_4415533, EPI_ISL_4415534, EPI_ISL_4415535, EPI_ISL_4415536, EPI_ISL_4415564, EPI_ISL_4415566, EPI_ISL_4415589, EPI_ISL_4415600, EPI_ISL_4415604, EPI_ISL_4415605, EPI_ISL_4415610, EPI_ISL_4415613, EPI_ISL_4415614, EPI_ISL_4415616, EPI_ISL_4415621, EPI_ISL_4415632, EPI_ISL_4415633, EPI_ISL_4415634, EPI_ISL_4415635, EPI_ISL_4415636, EPI_ISL_4415641, EPI_ISL_4415642, EPI_ISL_4415645, EPI_ISL_4415646, EPI_ISL_4415647, EPI_ISL_4415649, EPI_ISL_4415650, EPI_ISL_4415652, EPI_ISL_4415653, EPI_ISL_4415657, EPI_ISL_4415666, EPI_ISL_4415667, EPI_ISL_4415672, EPI_ISL_4415673, EPI_ISL_4415676, EPI_ISL_4415677, EPI_ISL_4415678, EPI_ISL_4415679, EPI_ISL_4415681, EPI_ISL_4415685, EPI_ISL_4415691, EPI_ISL_4415702, EPI_ISL_4415704, EPI_ISL_4415717, EPI_ISL_4415727, EPI_ISL_4415733, EPI_ISL_4415734, EPI_ISL_4415760
Department of Microbiology, Government Medical College, Budaun	Virology Laboratory, Department of Microbiology, King George's Medical University	Vashishth Mishra et al	EPI_ISL_3117765
Department of Microbiology, Government Medical College, Surat	Gujarat Biotechnology Research Centre	Afzal Ansari et al	EPI_ISL_483856, EPI_ISL_483874
Department of Microbiology, Government Medical College, Surat	Gujarat Biotechnology Research Centre	Amit gamit et al	EPI_ISL_483860, EPI_ISL_483878
Department of Microbiology, Government Medical College, Surat	Gujarat Biotechnology Research Centre	Apurvasinh Puvar et al	EPI_ISL_483861, EPI_ISL_483879
Department of Microbiology, Government Medical College, Surat	Gujarat Biotechnology Research Centre	Dinesh Kumar et al	EPI_ISL_483852, EPI_ISL_483870
Department of Microbiology, Government Medical College, Surat	Gujarat Biotechnology Research Centre	Janvi Raval et al	EPI_ISL_483862
Department of Microbiology, Government Medical College, Surat	Gujarat Biotechnology Research Centre	Komal Patel et al	EPI_ISL_483854, EPI_ISL_483872
Department of Microbiology, Government Medical College, Surat	Gujarat Biotechnology Research Centre	Labdhi Pandya et al	EPI_ISL_483855, EPI_ISL_483873
Department of Microbiology, Government Medical College, Surat	Gujarat Biotechnology Research Centre	Maharshi Pandya et al	EPI_ISL_483866
Department of Microbiology, Government Medical College, Surat	Gujarat Biotechnology Research Centre	Monika Gandhi et al	EPI_ISL_483864
Department of Microbiology, Government Medical College, Surat	Gujarat Biotechnology Research Centre	Naresh Chauhan et al	EPI_ISL_483858, EPI_ISL_483876
Department of Microbiology, Government Medical College, Surat	Gujarat Biotechnology Research Centre	Nidhi Patel et al	EPI_ISL_483867
Department of Microbiology, Government Medical College, Surat	Gujarat Biotechnology Research Centre	Nikha Trivedi et al	EPI_ISL_483857, EPI_ISL_483875
Department of Microbiology, Government Medical College, Surat	Gujarat Biotechnology Research Centre	Nitin Savaliya et al	EPI_ISL_483850, EPI_ISL_483868
Department of Microbiology, Government Medical College, Surat	Gujarat Biotechnology Research Centre	Pinal Trivedi et al	EPI_ISL_483865
Department of Microbiology, Government Medical College, Surat	Gujarat Biotechnology Research Centre	Raghawendra Kumar et al	EPI_ISL_483851, EPI_ISL_483869
Department of Microbiology, Government Medical College, Surat	Gujarat Biotechnology Research Centre	Summaiya Mullan et al	EPI_ISL_483859, EPI_ISL_483877
Department of Microbiology, Government Medical College, Surat	Gujarat Biotechnology Research Centre	Zarna Patel et al	EPI_ISL_483863
Department of Microbiology, Government Medical College, Surat	Gujarat Biotechnology Research Centre	Zuber Saiyed et al	EPI_ISL_483853, EPI_ISL_483871
Department of Microbiology, Icahn School of Medicine at Mount Sinai	MSHS Pathogen Surveillance Program	Fatima Amanat et al	EPI_ISL_1171857
Department of Microbiology, Institute for Viral Diseases, College of Medicine, Korea University	Department of Microbiology, Institute for Viral Diseases, College of Medicine, Korea University	Changmin Kang et al	EPI_ISL_413017, EPI_ISL_413018, EPI_ISL_413514, EPI_ISL_413516
Department of Microbiology, LLRM Medical College	Virology Laboratory, Department of Microbiology, King George's Medical University	Amit Garg et al	EPI_ISL_3117694, EPI_ISL_3117696, EPI_ISL_3117697, EPI_ISL_3117698, EPI_ISL_3117754, EPI_ISL_3355936, EPI_ISL_3355937, EPI_ISL_3355938
Department of Microbiology, Mayo Institute of Medical Sciences	Virology Laboratory, Department of Microbiology, King George's Medical University	Monika Rajani et al	EPI_ISL_3355925
Department of Microbiology, Medical School, Aristotle University of Thessaloniki, Thessaloniki, Greece	Institute of Applied Biosciences, Centre for Research and Technology Hellas	Anastasia Chatzidimitriou et al.	EPI_ISL_1964082, EPI_ISL_1964083, EPI_ISL_1964084, EPI_ISL_1964085, EPI_ISL_1964086, EPI_ISL_1964087, EPI_ISL_1964088, EPI_ISL_1964089, EPI_ISL_1964090, EPI_ISL_1964091, EPI_ISL_1964092, EPI_ISL_1964093, EPI_ISL_1964094, EPI_ISL_1964095, EPI_ISL_1964096, EPI_ISL_1964097, EPI_ISL_1964098, EPI_ISL_1964099, EPI_ISL_1964147, EPI_ISL_1964148, EPI_ISL_2214530, EPI_ISL_2214532, EPI_ISL_2226496, EPI_ISL_2226497, EPI_ISL_2226498, EPI_ISL_2226499, EPI_ISL_2226500, EPI_ISL_2226501, EPI_ISL_2226502, EPI_ISL_2226503, EPI_ISL_2226504, EPI_ISL_2226505, EPI_ISL_2226506, EPI_ISL_2226507, EPI_ISL_2226508, EPI_ISL_2226509, EPI_ISL_2226510, EPI_ISL_2226511, EPI_ISL_2226512, EPI_ISL_2226513, EPI_ISL_2226514, EPI_ISL_2226515, EPI_ISL_2226516, EPI_ISL_2226517, EPI_ISL_2226518, EPI_ISL_2226519, EPI_ISL_2226520, EPI_ISL_2226521, EPI_ISL_2226522, EPI_ISL_2226523, EPI_ISL_2226524, EPI_ISL_2226525, EPI_ISL_2226526, EPI_ISL_2226527, EPI_ISL_2226528, EPI_ISL_2226529, EPI_ISL_2233873, EPI_ISL_2233874, EPI_ISL_2233875, EPI_ISL_2233876, EPI_ISL_2233877, EPI_ISL_2233878, EPI_ISL_2233879, EPI_ISL_2233880, EPI_ISL_2233881, EPI_ISL_2233882, EPI_ISL_2233883, EPI_ISL_2233884, EPI_ISL_2233885, EPI_ISL_2233886, EPI_ISL_2233887, EPI_ISL_2233907, EPI_ISL_2235256, EPI_ISL_2235257, EPI_ISL_2235258, EPI_ISL_2235259, EPI_ISL_2235260, EPI_ISL_2235261, EPI_ISL_2235262, EPI_ISL_2235263, EPI_ISL_2235264, EPI_ISL_2235265, EPI_ISL_2235499, EPI_ISL_2240807, EPI_ISL_6508408, EPI_ISL_6508409, EPI_ISL_6508410, EPI_ISL_6508411, EPI_ISL_6508412, EPI_ISL_6508413, EPI_ISL_6508414, EPI_ISL_6508415, EPI_ISL_6508416, EPI_ISL_6640765
Department of Microbiology, Medical School, Democritus University of Thrace, Alexandroupoli, Greece	Institute of Applied Biosciences, Centre for Research and Technology Hellas	Anastasia Chatzidimitriou et al.	EPI_ISL_2233798, EPI_ISL_2233799, EPI_ISL_2233800, EPI_ISL_2233801, EPI_ISL_2233802, EPI_ISL_2233803, EPI_ISL_2233804, EPI_ISL_2233805, EPI_ISL_2233807, EPI_ISL_2233808, EPI_ISL_2233809, EPI_ISL_2233810, EPI_ISL_2233811, EPI_ISL_2233812, EPI_ISL_2233813, EPI_ISL_2233814, EPI_ISL_2233815, EPI_ISL_2233816, EPI_ISL_2233849, EPI_ISL_2233850, EPI_ISL_2233851, EPI_ISL_2233852, EPI_ISL_2233853, EPI_ISL_2233854, EPI_ISL_2233855, EPI_ISL_2233856, EPI_ISL_2233857, EPI_ISL_2233858, EPI_ISL_2233859, EPI_ISL_2233860, EPI_ISL_2233861, EPI_ISL_2233862, EPI_ISL_2233863, EPI_ISL_2233864, EPI_ISL_2233865
Department of Microbiology, National Institute for Public Health of Kosova	Charité Universitätsmedizin Berlin, Institut für Virologie	Victor M Corman et al	EPI_ISL_1027637, EPI_ISL_1027638, EPI_ISL_1027639, EPI_ISL_1027640, EPI_ISL_1027641, EPI_ISL_1027642, EPI_ISL_1027643, EPI_ISL_1027644, EPI_ISL_1027645, EPI_ISL_1027646, EPI_ISL_1027647, EPI_ISL_1027648, EPI_ISL_1027649, EPI_ISL_1027650, EPI_ISL_1027651, EPI_ISL_1027652, EPI_ISL_1027653, EPI_ISL_1027654, EPI_ISL_1027655, EPI_ISL_1027656, EPI_ISL_1027657, EPI_ISL_2833646, EPI_ISL_2833647, EPI_ISL_2833648, EPI_ISL_2833649, EPI_ISL_2833650, EPI_ISL_2833651, EPI_ISL_2833652, EPI_ISL_2833653, EPI_ISL_2833654, EPI_ISL_2833655, EPI_ISL_2833656, EPI_ISL_2833657, EPI_ISL_2833658, EPI_ISL_2833659, EPI_ISL_2833660, EPI_ISL_2833661, EPI_ISL_2833662, EPI_ISL_2833663, EPI_ISL_2833664, EPI_ISL_2833666, EPI_ISL_3505782, EPI_ISL_3505783, EPI_ISL_3505784, EPI_ISL_3505785, EPI_ISL_3505786, EPI_ISL_3505787, EPI_ISL_3505788, EPI_ISL_3505789, EPI_ISL_3505790, EPI_ISL_3505791, EPI_ISL_3505792, EPI_ISL_3505793, EPI_ISL_3505794, EPI_ISL_3505795, EPI_ISL_3505796, EPI_ISL_3505797, EPI_ISL_3505798, EPI_ISL_3505799, EPI_ISL_3505800, EPI_ISL_3505801, EPI_ISL_3505802, EPI_ISL_3505803, EPI_ISL_3505804, EPI_ISL_3505805, EPI_ISL_3505806, EPI_ISL_3505807, EPI_ISL_3505808, EPI_ISL_3505809
Department of Microbiology, National Institute of Public Health of Kosovo	Department of Microbiology, National Institute of Public Health of Kosovo	Xhevat Jakupi et al	EPI_ISL_4545716, EPI_ISL_4545717, EPI_ISL_4545718, EPI_ISL_4545719, EPI_ISL_4545720, EPI_ISL_4545721, EPI_ISL_4545722, EPI_ISL_4545723, EPI_ISL_4545724, EPI_ISL_4545725, EPI_ISL_4545726, EPI_ISL_4545727, EPI_ISL_4545728, EPI_ISL_4545729, EPI_ISL_4545731, EPI_ISL_4545732, EPI_ISL_4545733, EPI_ISL_4545734, EPI_ISL_4545735, EPI_ISL_4545736, EPI_ISL_4545737, EPI_ISL_4545738, EPI_ISL_4545739, EPI_ISL_4545740, EPI_ISL_4545741, EPI_ISL_4545742, EPI_ISL_4545743, EPI_ISL_4545744, EPI_ISL_4545745, EPI_ISL_4545746, EPI_ISL_4545747, EPI_ISL_4545748, EPI_ISL_4545749, EPI_ISL_4545750, EPI_ISL_4545752, EPI_ISL_4545753, EPI_ISL_4545754, EPI_ISL_4545755, EPI_ISL_4545756, EPI_ISL_4545757, EPI_ISL_4545758, EPI_ISL_4545759, EPI_ISL_4545760, EPI_ISL_4545761, EPI_ISL_4545762, EPI_ISL_4545763, EPI_ISL_4545764, EPI_ISL_4545765, EPI_ISL_4545766, EPI_ISL_4545767, EPI_ISL_4545768, EPI_ISL_4545769, EPI_ISL_4545770, EPI_ISL_4545772, EPI_ISL_4545773, EPI_ISL_4545774, EPI_ISL_4545775, EPI_ISL_4545776, EPI_ISL_4545777, EPI_ISL_4545778, EPI_ISL_4545779, EPI_ISL_4545780, EPI_ISL_4545781, EPI_ISL_4545783, EPI_ISL_4545784, EPI_ISL_4545785, EPI_ISL_4545786, EPI_ISL_4545787, EPI_ISL_4545788, EPI_ISL_4545789, EPI_ISL_4545790, EPI_ISL_4545791, EPI_ISL_4545792, EPI_ISL_4545793, EPI_ISL_4545794, EPI_ISL_4545795, EPI_ISL_4545796, EPI_ISL_4545797, EPI_ISL_4545798, EPI_ISL_4545799, EPI_ISL_4545800, EPI_ISL_4545801, EPI_ISL_4545802, EPI_ISL_4545803, EPI_ISL_4545804, EPI_ISL_4545805, EPI_ISL_4545806, EPI_ISL_4545807, EPI_ISL_4545808, EPI_ISL_4545809, EPI_ISL_4545810, EPI_ISL_4545811, EPI_ISL_4545812, EPI_ISL_4545813, EPI_ISL_4545814, EPI_ISL_4545815, EPI_ISL_4545816, EPI_ISL_4545817, EPI_ISL_4545818, EPI_ISL_4545820, EPI_ISL_4545821, EPI_ISL_4545822, EPI_ISL_4545823, EPI_ISL_4545824, EPI_ISL_4545825, EPI_ISL_4545826, EPI_ISL_4545827, EPI_ISL_4545829, EPI_ISL_4545830, EPI_ISL_4545831, EPI_ISL_4545832, EPI_ISL_4545833, EPI_ISL_4545834, EPI_ISL_4545835, EPI_ISL_4545836, EPI_ISL_4545837, EPI_ISL_4545838, EPI_ISL_4545839, EPI_ISL_4545840, EPI_ISL_4545841, EPI_ISL_4545842, EPI_ISL_4545843, EPI_ISL_4545844, EPI_ISL_4545845, EPI_ISL_4545846, EPI_ISL_4545847, EPI_ISL_4545849, EPI_ISL_4545852, EPI_ISL_4545854, EPI_ISL_4545855, EPI_ISL_4545856, EPI_ISL_4545857, EPI_ISL_4545858, EPI_ISL_4545859, EPI_ISL_4545860, EPI_ISL_4545861, EPI_ISL_4545862, EPI_ISL_4545863, EPI_ISL_4545864, EPI_ISL_4545865, EPI_ISL_4545866, EPI_ISL_4545867, EPI_ISL_4545869, EPI_ISL_4545870, EPI_ISL_4545871, EPI_ISL_4545872, EPI_ISL_4545874, EPI_ISL_4545875, EPI_ISL_4545876, EPI_ISL_4545877, EPI_ISL_4545878, EPI_ISL_4545879, EPI_ISL_4545880, EPI_ISL_4545881, EPI_ISL_4545883, EPI_ISL_4545884, EPI_ISL_4545885, EPI_ISL_4545886, EPI_ISL_4545887, EPI_ISL_4545888, EPI_ISL_4550600, EPI_ISL_4550601, EPI_ISL_4550602, EPI_ISL_4550603, EPI_ISL_4550604, EPI_ISL_4550605, EPI_ISL_4550606, EPI_ISL_4550607, EPI_ISL_4550608, EPI_ISL_4550609, EPI_ISL_4550610, EPI_ISL_4550612, EPI_ISL_4550614, EPI_ISL_4550615, EPI_ISL_4550616, EPI_ISL_4550617, EPI_ISL_4550618, EPI_ISL_4550619, EPI_ISL_4550620, EPI_ISL_4550622, EPI_ISL_4550623, EPI_ISL_4550624, EPI_ISL_4550625, EPI_ISL_4550626, EPI_ISL_4550627, EPI_ISL_4550628, EPI_ISL_4550629, EPI_ISL_4550630, EPI_ISL_4550631, EPI_ISL_4550632, EPI_ISL_4550633, EPI_ISL_4550634, EPI_ISL_4550635, EPI_ISL_4550636, EPI_ISL_4550637, EPI_ISL_4550638, EPI_ISL_4550639, EPI_ISL_4550640, EPI_ISL_4550641, EPI_ISL_4550642, EPI_ISL_4550643, EPI_ISL_4550644, EPI_ISL_4550645, EPI_ISL_4550646, EPI_ISL_4550647, EPI_ISL_4550648, EPI_ISL_4550649, EPI_ISL_4550650, EPI_ISL_4550651, EPI_ISL_4550652, EPI_ISL_4550653, EPI_ISL_4550654, EPI_ISL_4550655, EPI_ISL_4550656, EPI_ISL_4550657, EPI_ISL_4550658, EPI_ISL_4550659, EPI_ISL_4550660, EPI_ISL_4550661, EPI_ISL_4550662, EPI_ISL_4550663, EPI_ISL_4550664, EPI_ISL_4550665, EPI_ISL_4550666, EPI_ISL_4550667, EPI_ISL_4550668, EPI_ISL_4550669, EPI_ISL_4550670, EPI_ISL_4550671, EPI_ISL_4550672, EPI_ISL_4550673, EPI_ISL_4550674, EPI_ISL_4550675, EPI_ISL_4550676, EPI_ISL_4550677, EPI_ISL_4550678, EPI_ISL_4550679, EPI_ISL_4550680, EPI_ISL_4550681, EPI_ISL_4550682, EPI_ISL_4550683, EPI_ISL_4550684, EPI_ISL_4550685, EPI_ISL_4550686, EPI_ISL_4550687, EPI_ISL_4550688, EPI_ISL_4550690, EPI_ISL_4550691, EPI_ISL_4550692, EPI_ISL_4550693, EPI_ISL_4550694, EPI_ISL_4550695, EPI_ISL_4550696, EPI_ISL_4550697, EPI_ISL_4550698, EPI_ISL_4550699, EPI_ISL_4550700, EPI_ISL_4550701, EPI_ISL_4550702, EPI_ISL_4550703, EPI_ISL_4550704, EPI_ISL_4550705, EPI_ISL_4550706, EPI_ISL_4550707, EPI_ISL_4550708, EPI_ISL_4550709, EPI_ISL_4550710, EPI_ISL_4550711, EPI_ISL_4550712, EPI_ISL_4550713, EPI_ISL_4550714, EPI_ISL_4550715, EPI_ISL_4550716, EPI_ISL_4550717, EPI_ISL_4550718, EPI_ISL_4550719, EPI_ISL_4550720, EPI_ISL_4550721, EPI_ISL_4550722, EPI_ISL_4550723, EPI_ISL_4550724, EPI_ISL_4550725, EPI_ISL_4550726, EPI_ISL_4550727, EPI_ISL_4550728, EPI_ISL_4550729, EPI_ISL_4550730, EPI_ISL_4550732, EPI_ISL_4550733, EPI_ISL_4550734, EPI_ISL_4550735, EPI_ISL_4550736, EPI_ISL_4550737, EPI_ISL_4550738, EPI_ISL_4550739, EPI_ISL_4550740, EPI_ISL_4550741, EPI_ISL_4550742, EPI_ISL_4550744, EPI_ISL_4550745, EPI_ISL_4550746, EPI_ISL_4550747, EPI_ISL_4550748, EPI_ISL_4550749, EPI_ISL_4550750, EPI_ISL_4550751, EPI_ISL_4550752, EPI_ISL_4550753, EPI_ISL_4550754, EPI_ISL_4550755, EPI_ISL_4550756, EPI_ISL_4550757, EPI_ISL_4550758, EPI_ISL_4550759, EPI_ISL_4550760, EPI_ISL_4550761, EPI_ISL_4550762, EPI_ISL_4550763, EPI_ISL_4550764, EPI_ISL_4550765, EPI_ISL_4550766, EPI_ISL_4550767, EPI_ISL_4550768, EPI_ISL_4550769, EPI_ISL_4550771, EPI_ISL_4550772, EPI_ISL_4550773, EPI_ISL_4550774, EPI_ISL_4550775, EPI_ISL_4550776, EPI_ISL_4550777, EPI_ISL_4550778, EPI_ISL_4550779, EPI_ISL_4550781, EPI_ISL_4550782, EPI_ISL_4550783, EPI_ISL_4550784, EPI_ISL_4550785, EPI_ISL_4550786, EPI_ISL_4550787, EPI_ISL_4550788, EPI_ISL_4550789, EPI_ISL_4550790, EPI_ISL_4550791, EPI_ISL_4550792, EPI_ISL_4550793, EPI_ISL_4550794, EPI_ISL_4550796, EPI_ISL_4550797, EPI_ISL_4550799, EPI_ISL_4550800, EPI_ISL_4550801, EPI_ISL_4550802, EPI_ISL_4550803, EPI_ISL_4550804, EPI_ISL_4550805, EPI_ISL_4550806, EPI_ISL_4550807, EPI_ISL_4550808, EPI_ISL_4550809, EPI_ISL_4550810, EPI_ISL_4550811, EPI_ISL_4550812, EPI_ISL_4550814, EPI_ISL_4550815, EPI_ISL_4550816, EPI_ISL_4550817, EPI_ISL_4550818, EPI_ISL_4550819, EPI_ISL_4550820, EPI_ISL_4550821, EPI_ISL_4550822, EPI_ISL_4550823, EPI_ISL_4550824, EPI_ISL_4550825, EPI_ISL_4550826, EPI_ISL_4654618, EPI_ISL_4654619, EPI_ISL_5144371, EPI_ISL_5144372, EPI_ISL_5144373, EPI_ISL_5144374, EPI_ISL_5144375, EPI_ISL_5144376, EPI_ISL_5144377, EPI_ISL_5144378, EPI_ISL_5144380, EPI_ISL_5144381, EPI_ISL_5144382, EPI_ISL_5144383, EPI_ISL_5144384, EPI_ISL_5144385, EPI_ISL_5144386, EPI_ISL_5144388, EPI_ISL_5144389, EPI_ISL_5144390, EPI_ISL_5144391, EPI_ISL_5144392, EPI_ISL_5144393, EPI_ISL_5144394, EPI_ISL_5144395, EPI_ISL_5144396, EPI_ISL_5144397, EPI_ISL_5144398, EPI_ISL_5144401, EPI_ISL_5144402, EPI_ISL_5144403, EPI_ISL_5144405, EPI_ISL_5144406, EPI_ISL_5144408, EPI_ISL_5144409, EPI_ISL_5144410, EPI_ISL_5144412, EPI_ISL_5144413, EPI_ISL_5144414, EPI_ISL_5144415, EPI_ISL_5144416, EPI_ISL_5144417, EPI_ISL_5144421, EPI_ISL_5144423, EPI_ISL_5144424, EPI_ISL_5144425, EPI_ISL_5144426, EPI_ISL_5144427, EPI_ISL_5144428, EPI_ISL_5144429, EPI_ISL_5144430, EPI_ISL_5144431, EPI_ISL_5144432, EPI_ISL_5144433, EPI_ISL_5144435, EPI_ISL_5144436, EPI_ISL_5144437, EPI_ISL_5144438, EPI_ISL_5144439, EPI_ISL_5144440, EPI_ISL_5144441, EPI_ISL_5144442, EPI_ISL_5144443, EPI_ISL_5144444, EPI_ISL_5144445, EPI_ISL_5144446, EPI_ISL_5144447, EPI_ISL_5144448, EPI_ISL_5144449, EPI_ISL_5144450, EPI_ISL_5144451, EPI_ISL_5144452, EPI_ISL_5144453, EPI_ISL_5144454, EPI_ISL_5144455, EPI_ISL_5144456, EPI_ISL_5144457, EPI_ISL_5144458, EPI_ISL_5144459, EPI_ISL_5144461, EPI_ISL_5144462, EPI_ISL_5144463, EPI_ISL_5144465, EPI_ISL_5144466, EPI_ISL_5144467, EPI_ISL_5144468, EPI_ISL_5144469, EPI_ISL_5144470, EPI_ISL_5144473, EPI_ISL_5144474, EPI_ISL_5144475, EPI_ISL_5144476, EPI_ISL_5144477, EPI_ISL_5144478, EPI_ISL_5144479, EPI_ISL_5144480, EPI_ISL_5144481, EPI_ISL_5144482, EPI_ISL_5144483, EPI_ISL_5144484, EPI_ISL_5144485, EPI_ISL_5144486, EPI_ISL_5144487, EPI_ISL_5144489, EPI_ISL_5144491, EPI_ISL_5144492, EPI_ISL_5144494, EPI_ISL_5144495, EPI_ISL_5144496, EPI_ISL_5144498, EPI_ISL_5144500, EPI_ISL_5144501, EPI_ISL_5144505, EPI_ISL_5144506, EPI_ISL_5144507, EPI_ISL_5144509, EPI_ISL_5144510, EPI_ISL_5144511, EPI_ISL_5144512, EPI_ISL_5144515, EPI_ISL_5144516, EPI_ISL_5144517, EPI_ISL_5144518, EPI_ISL_5144519, EPI_ISL_5144520, EPI_ISL_5144521, EPI_ISL_5144522, EPI_ISL_5144523, EPI_ISL_5144525, EPI_ISL_5144526, EPI_ISL_5144528, EPI_ISL_5144530, EPI_ISL_5144532, EPI_ISL_5144533, EPI_ISL_5144534, EPI_ISL_5144535, EPI_ISL_5144536, EPI_ISL_5144537, EPI_ISL_5144538, EPI_ISL_5144539, EPI_ISL_5144540, EPI_ISL_5144541, EPI_ISL_5144542, EPI_ISL_5144543, EPI_ISL_5144544, EPI_ISL_5144545, EPI_ISL_5144546, EPI_ISL_5144547, EPI_ISL_5144548, EPI_ISL_5144549, EPI_ISL_5144550, EPI_ISL_5144551, EPI_ISL_5144552, EPI_ISL_5144553, EPI_ISL_5144554, EPI_ISL_5144555, EPI_ISL_5144556, EPI_ISL_5144557, EPI_ISL_5144559, EPI_ISL_5144560, EPI_ISL_5144561, EPI_ISL_5144562, EPI_ISL_5144563, EPI_ISL_5144564, EPI_ISL_5144565, EPI_ISL_5144566, EPI_ISL_5144567, EPI_ISL_5144568, EPI_ISL_5144569, EPI_ISL_5144570, EPI_ISL_5144571, EPI_ISL_5144572, EPI_ISL_5144573, EPI_ISL_5144574, EPI_ISL_5144575, EPI_ISL_5144576, EPI_ISL_5144580, EPI_ISL_5144581, EPI_ISL_5144582, EPI_ISL_5144583, EPI_ISL_5144584, EPI_ISL_5144585, EPI_ISL_5144586, EPI_ISL_5144587, EPI_ISL_5144588, EPI_ISL_5144589, EPI_ISL_5144590, EPI_ISL_5144591, EPI_ISL_5144592, EPI_ISL_5144593, EPI_ISL_5144594, EPI_ISL_5144596, EPI_ISL_5144597, EPI_ISL_5144598, EPI_ISL_5349951, EPI_ISL_5429402, EPI_ISL_5429404, EPI_ISL_5429405, EPI_ISL_5429406, EPI_ISL_5429407, EPI_ISL_5429408, EPI_ISL_5429537, EPI_ISL_5429538, EPI_ISL_5429539, EPI_ISL_5429540, EPI_ISL_5429541, EPI_ISL_5429542, EPI_ISL_5429543, EPI_ISL_5429544, EPI_ISL_5429545, EPI_ISL_5429546, EPI_ISL_5429547, EPI_ISL_5429550, EPI_ISL_5429551, EPI_ISL_5429552, EPI_ISL_5429553, EPI_ISL_5429554, EPI_ISL_5429555, EPI_ISL_5429556, EPI_ISL_5429557, EPI_ISL_5429558, EPI_ISL_5429559, EPI_ISL_5429560, EPI_ISL_5429561, EPI_ISL_5429566, EPI_ISL_5429567, EPI_ISL_5429569, EPI_ISL_5429571, EPI_ISL_5429572, EPI_ISL_5429574, EPI_ISL_5429575, EPI_ISL_5429576, EPI_ISL_5429577, EPI_ISL_5429579, EPI_ISL_5429580, EPI_ISL_5429581, EPI_ISL_5429582, EPI_ISL_5429585, EPI_ISL_5429588, EPI_ISL_5429590, EPI_ISL_5429591, EPI_ISL_5429592, EPI_ISL_5429593, EPI_ISL_5429594, EPI_ISL_5429595, EPI_ISL_5429596, EPI_ISL_5429597, EPI_ISL_5429598, EPI_ISL_5429599, EPI_ISL_5429600, EPI_ISL_5429601, EPI_ISL_5429602, EPI_ISL_5429603, EPI_ISL_5429604, EPI_ISL_5429605, EPI_ISL_5429606, EPI_ISL_5429607, EPI_ISL_5429608, EPI_ISL_5429609, EPI_ISL_5429610, EPI_ISL_5429611, EPI_ISL_5429612, EPI_ISL_5429614, EPI_ISL_5429615, EPI_ISL_5429616, EPI_ISL_5429617, EPI_ISL_5429618, EPI_ISL_5429619, EPI_ISL_5429620, EPI_ISL_5429621, EPI_ISL_5429622, EPI_ISL_5429623, EPI_ISL_5429624, EPI_ISL_5429625, EPI_ISL_5429626, EPI_ISL_5429627, EPI_ISL_5429628, EPI_ISL_5429629, EPI_ISL_5429630, EPI_ISL_5429632, EPI_ISL_5429635, EPI_ISL_5429636, EPI_ISL_5429637, EPI_ISL_5429638, EPI_ISL_5429639, EPI_ISL_5429640, EPI_ISL_5429642, EPI_ISL_5429643, EPI_ISL_5429644, EPI_ISL_5429645, EPI_ISL_5429646, EPI_ISL_5429647, EPI_ISL_5429648, EPI_ISL_5463903, EPI_ISL_5463904, EPI_ISL_5463905, EPI_ISL_5463906, EPI_ISL_5532909, EPI_ISL_5532910, EPI_ISL_5532911, EPI_ISL_5649534, EPI_ISL_5649535, EPI_ISL_5649537, EPI_ISL_5934834, EPI_ISL_6567005, EPI_ISL_6567006, EPI_ISL_6567007, EPI_ISL_6567008, EPI_ISL_6567009, EPI_ISL_6567010, EPI_ISL_6567011, EPI_ISL_6567012, EPI_ISL_6567013, EPI_ISL_6567014, EPI_ISL_6567015, EPI_ISL_6567016, EPI_ISL_6567017, EPI_ISL_6567018, EPI_ISL_6567019, EPI_ISL_6567020, EPI_ISL_6567021, EPI_ISL_6567022, EPI_ISL_6567023, EPI_ISL_6567024, EPI_ISL_6567025, EPI_ISL_6567026, EPI_ISL_6567027, EPI_ISL_6567028, EPI_ISL_6567029, EPI_ISL_6567030, EPI_ISL_6567031, EPI_ISL_6567032, EPI_ISL_6567033, EPI_ISL_6567034, EPI_ISL_6567035, EPI_ISL_6567036, EPI_ISL_6567037, EPI_ISL_6567038, EPI_ISL_6567039, EPI_ISL_6567040, EPI_ISL_6567041, EPI_ISL_6567042, EPI_ISL_6567043, EPI_ISL_6567044, EPI_ISL_6567045, EPI_ISL_6567046, EPI_ISL_6567047, EPI_ISL_6567048, EPI_ISL_6567049, EPI_ISL_6567050, EPI_ISL_6567051, EPI_ISL_6567052, EPI_ISL_6567053, EPI_ISL_6567054, EPI_ISL_6567055, EPI_ISL_6567056, EPI_ISL_6567057, EPI_ISL_6567058, EPI_ISL_6567059, EPI_ISL_6567060, EPI_ISL_6567061, EPI_ISL_6667222, EPI_ISL_6667223, EPI_ISL_6667226, EPI_ISL_6667227, EPI_ISL_6667228
Department of Microbiology, Papanikolaou General Hospital of Thessaloniki	Institute of Applied Biosciences, Centre for Research and Technology Hellas	Anastasia Chatzidimitriou et al.	EPI_ISL_6508392, EPI_ISL_6508393, EPI_ISL_6508394, EPI_ISL_6508395, EPI_ISL_6508396, EPI_ISL_6508397, EPI_ISL_6508398, EPI_ISL_6508399, EPI_ISL_6508400, EPI_ISL_6508459
Department of Microbiology, PathWest QEII Medical Centre	Department of Microbiology, PathWest QEII Medical Centre	Chisha Sikazwe et al	EPI_ISL_420531, EPI_ISL_420532, EPI_ISL_420533, EPI_ISL_420534, EPI_ISL_420536, EPI_ISL_420537, EPI_ISL_420538, EPI_ISL_420539
Department of Microbiology, S.N. Medical College	Virology Laboratory, Department of Microbiology, King George's Medical University	Arti Agrawal et al	EPI_ISL_3117742, EPI_ISL_3117744, EPI_ISL_3117745, EPI_ISL_3117753, EPI_ISL_3355978, EPI_ISL_3355979, EPI_ISL_3355980, EPI_ISL_3355981, EPI_ISL_3355982, EPI_ISL_3355983, EPI_ISL_3355984
Department of Microbiology, SGPGIMS	Virology Laboratory, Department of Microbiology, King George's Medical University	Ujjala Goshal et al	EPI_ISL_3355908, EPI_ISL_3355909, EPI_ISL_3355910, EPI_ISL_3355911, EPI_ISL_3355912, EPI_ISL_3355913, EPI_ISL_3355914, EPI_ISL_3355915, EPI_ISL_3355916, EPI_ISL_3355917, EPI_ISL_3355918, EPI_ISL_3355919, EPI_ISL_3355967, EPI_ISL_3355968, EPI_ISL_3355969, EPI_ISL_3355970, EPI_ISL_3355971, EPI_ISL_3355972, EPI_ISL_3355974
Department of Microbiology, SMMH, Saharanpur	Virology Laboratory, Department of Microbiology, King George's Medical University	Pragya Shakya et al	EPI_ISL_3355939, EPI_ISL_3355940, EPI_ISL_3355941, EPI_ISL_3355942, EPI_ISL_3355943, EPI_ISL_3355944, EPI_ISL_3355945, EPI_ISL_3355946, EPI_ISL_3355947, EPI_ISL_3355948, EPI_ISL_3355949, EPI_ISL_3355950, EPI_ISL_3355951, EPI_ISL_3355952, EPI_ISL_3355953, EPI_ISL_3355954, EPI_ISL_3355955, EPI_ISL_3355957, EPI_ISL_3355958, EPI_ISL_3355960, EPI_ISL_3355961
Department of Microbiology, SSPHPGTI	Virology Laboratory, Department of Microbiology, King George's Medical University	Sumi Nandwani et al	EPI_ISL_3117705, EPI_ISL_3117706, EPI_ISL_3117707, EPI_ISL_3117710, EPI_ISL_3117713, EPI_ISL_3117714, EPI_ISL_3355962, EPI_ISL_3355964, EPI_ISL_3355965
Department of Microbiology, School of Medicine, Golestan University of Medical Sciences, Gorgan, Iran	Genetics Research Center, University of Social Welfare and Rehabilitation Sciences	Zohreh Fattahi et al	EPI_ISL_3085825, EPI_ISL_6258776
Department of Microbiology, School of Medicine,Golestan University of Medical Sciences, Gorgan, Iran	Genetics Research Center, University of Social Welfare and Rehabilitation Sciences	Zohreh Fattahi et al	EPI_ISL_6258781
Department of Microbiology, TRIHMS	Centre for Infectious Diseases, CSIR-NEIST	Romi Wahengbam et al	EPI_ISL_5064511, EPI_ISL_5064512, EPI_ISL_5064513, EPI_ISL_5064514, EPI_ISL_5064515, EPI_ISL_5064517, EPI_ISL_5064518, EPI_ISL_5064519, EPI_ISL_5064523, EPI_ISL_5064524, EPI_ISL_5064525, EPI_ISL_5064530, EPI_ISL_5064531, EPI_ISL_5064532, EPI_ISL_5064533
Department of Microbiology, The University of Hong Kong	Department of Microbiology, The University of Hong Kong	Kelvin K.W. To et al	EPI_ISL_1034368, EPI_ISL_1034369, EPI_ISL_1034370, EPI_ISL_1034371, EPI_ISL_1034372, EPI_ISL_1034373, EPI_ISL_1034374, EPI_ISL_1034375, EPI_ISL_1034376, EPI_ISL_1034377, EPI_ISL_1034378, EPI_ISL_1034379, EPI_ISL_1034380, EPI_ISL_1034381, EPI_ISL_1034382, EPI_ISL_1034383, EPI_ISL_1034384, EPI_ISL_1034385, EPI_ISL_1034386, EPI_ISL_1034387, EPI_ISL_1034388, EPI_ISL_1034389, EPI_ISL_1034390, EPI_ISL_1034391, EPI_ISL_1034392, EPI_ISL_1034393, EPI_ISL_1034394, EPI_ISL_1034395, EPI_ISL_1034396, EPI_ISL_1034397, EPI_ISL_1034398, EPI_ISL_1034399, EPI_ISL_1034400, EPI_ISL_1034401, EPI_ISL_1034402, EPI_ISL_1034403, EPI_ISL_1034404, EPI_ISL_1034405, EPI_ISL_1034406, EPI_ISL_1034407, EPI_ISL_1034408, EPI_ISL_1034409, EPI_ISL_1034410, EPI_ISL_1034411, EPI_ISL_1034412, EPI_ISL_1034413, EPI_ISL_1034414, EPI_ISL_1034415, EPI_ISL_1034416, EPI_ISL_1034417, EPI_ISL_1034418, EPI_ISL_1034419, EPI_ISL_1034420, EPI_ISL_1034421, EPI_ISL_1034422, EPI_ISL_1034423, EPI_ISL_1034424, EPI_ISL_1034425, EPI_ISL_1034426, EPI_ISL_1034427, EPI_ISL_1034428, EPI_ISL_1034429, EPI_ISL_1034430, EPI_ISL_1034431, EPI_ISL_1034432, EPI_ISL_1034433, EPI_ISL_1034434, EPI_ISL_1034435, EPI_ISL_1034436, EPI_ISL_1034437, EPI_ISL_1034438, EPI_ISL_1034439, EPI_ISL_1034440, EPI_ISL_1034441, EPI_ISL_1034442, EPI_ISL_1034443, EPI_ISL_1034444, EPI_ISL_1034445, EPI_ISL_1034446, EPI_ISL_1034447, EPI_ISL_1034448, EPI_ISL_1034449, EPI_ISL_1034450, EPI_ISL_1034451, EPI_ISL_1034452, EPI_ISL_1034453, EPI_ISL_1034454, EPI_ISL_1034455, EPI_ISL_1034456, EPI_ISL_1034457, EPI_ISL_1034458, EPI_ISL_1034459, EPI_ISL_1034460, EPI_ISL_1034461, EPI_ISL_1034462, EPI_ISL_1034463, EPI_ISL_1034464, EPI_ISL_1034465, EPI_ISL_1034466, EPI_ISL_1034467, EPI_ISL_1034468, EPI_ISL_1034469, EPI_ISL_1034470, EPI_ISL_1034471, EPI_ISL_1034472, EPI_ISL_1034473, EPI_ISL_1034474, EPI_ISL_1034475, EPI_ISL_1034476, EPI_ISL_1034477, EPI_ISL_1034478, EPI_ISL_1034479, EPI_ISL_1034480, EPI_ISL_1034481, EPI_ISL_1034482, EPI_ISL_1034483, EPI_ISL_1034484, EPI_ISL_1034485, EPI_ISL_1034486, EPI_ISL_1034487, EPI_ISL_1034488, EPI_ISL_1034489, EPI_ISL_1034490, EPI_ISL_1034491, EPI_ISL_1034492, EPI_ISL_1034493, EPI_ISL_1034494, EPI_ISL_1034495, EPI_ISL_1034496, EPI_ISL_1034497, EPI_ISL_1034498, EPI_ISL_1034499, EPI_ISL_1034500, EPI_ISL_1034501, EPI_ISL_1034502, EPI_ISL_1034503, EPI_ISL_1034504, EPI_ISL_1034505, EPI_ISL_1034506, EPI_ISL_1034507, EPI_ISL_1034508, EPI_ISL_1034509, EPI_ISL_1034510, EPI_ISL_1034511, EPI_ISL_1034512, EPI_ISL_1034513, EPI_ISL_1034514, EPI_ISL_1034515, EPI_ISL_1034516, EPI_ISL_1034517, EPI_ISL_1034518, EPI_ISL_1034519, EPI_ISL_1034520, EPI_ISL_1034521, EPI_ISL_1034522, EPI_ISL_1034523, EPI_ISL_1034524, EPI_ISL_1034525, EPI_ISL_1034526, EPI_ISL_1034527, EPI_ISL_1034528, EPI_ISL_1034529, EPI_ISL_1034530, EPI_ISL_1034531, EPI_ISL_1034532, EPI_ISL_1034533, EPI_ISL_1034534, EPI_ISL_1034535, EPI_ISL_1034536, EPI_ISL_1034537, EPI_ISL_1034538, EPI_ISL_1034539, EPI_ISL_1034540, EPI_ISL_1034541, EPI_ISL_1034542, EPI_ISL_1034543, EPI_ISL_1034544, EPI_ISL_1034545, EPI_ISL_1034546, EPI_ISL_1034547, EPI_ISL_1034548, EPI_ISL_1034549, EPI_ISL_1034550, EPI_ISL_1034551, EPI_ISL_1034552, EPI_ISL_1034553, EPI_ISL_1034554, EPI_ISL_1034555, EPI_ISL_1034556, EPI_ISL_1034557, EPI_ISL_1034558, EPI_ISL_1034559, EPI_ISL_1034560, EPI_ISL_1034561, EPI_ISL_1034562, EPI_ISL_1034563, EPI_ISL_1034564, EPI_ISL_1034565, EPI_ISL_1034566, EPI_ISL_1034567, EPI_ISL_1034568, EPI_ISL_1034569, EPI_ISL_1034570, EPI_ISL_1034571, EPI_ISL_1034572, EPI_ISL_1034573, EPI_ISL_1034574, EPI_ISL_1034575, EPI_ISL_1034576, EPI_ISL_1034577, EPI_ISL_1034578, EPI_ISL_1034579, EPI_ISL_1034580, EPI_ISL_1034581, EPI_ISL_1034582, EPI_ISL_1034583, EPI_ISL_1034584, EPI_ISL_1034585, EPI_ISL_1034586, EPI_ISL_1034587, EPI_ISL_1034588, EPI_ISL_1034589, EPI_ISL_1034590, EPI_ISL_1034591, EPI_ISL_1034592, EPI_ISL_1034593, EPI_ISL_1034594, EPI_ISL_1034595, EPI_ISL_1034596, EPI_ISL_1034597, EPI_ISL_1034598, EPI_ISL_1034599, EPI_ISL_1034600, EPI_ISL_1034601, EPI_ISL_1034602, EPI_ISL_1034603, EPI_ISL_1034604, EPI_ISL_1034605, EPI_ISL_1034606, EPI_ISL_1034607, EPI_ISL_1034608, EPI_ISL_1034609, EPI_ISL_1034610, EPI_ISL_1034611, EPI_ISL_1034612, EPI_ISL_1034613, EPI_ISL_1034614, EPI_ISL_1034615, EPI_ISL_1034616, EPI_ISL_1034617, EPI_ISL_1034618, EPI_ISL_1034619, EPI_ISL_1034620, EPI_ISL_1034621, EPI_ISL_1034622, EPI_ISL_1034623, EPI_ISL_1034624, EPI_ISL_1034625, EPI_ISL_1034626, EPI_ISL_1034627, EPI_ISL_1034628, EPI_ISL_1034629, EPI_ISL_1034630, EPI_ISL_1034631, EPI_ISL_1034632, EPI_ISL_1034633, EPI_ISL_1034634, EPI_ISL_1034635, EPI_ISL_1034636, EPI_ISL_1034637, EPI_ISL_1034638, EPI_ISL_1034639, EPI_ISL_1034640, EPI_ISL_1034641, EPI_ISL_1034642, EPI_ISL_1034643, EPI_ISL_1034644, EPI_ISL_1034645, EPI_ISL_1034646, EPI_ISL_1034647, EPI_ISL_1034648, EPI_ISL_1034649, EPI_ISL_1034650, EPI_ISL_1034651, EPI_ISL_1034652, EPI_ISL_1034653, EPI_ISL_1034654, EPI_ISL_1034655, EPI_ISL_1034656, EPI_ISL_1034657, EPI_ISL_1034658, EPI_ISL_1034659, EPI_ISL_1034660, EPI_ISL_1034661, EPI_ISL_1034662, EPI_ISL_1034663, EPI_ISL_1034664, EPI_ISL_1034665, EPI_ISL_1034666, EPI_ISL_1034667, EPI_ISL_1034668, EPI_ISL_1034669, EPI_ISL_1034670, EPI_ISL_1034671, EPI_ISL_1034672, EPI_ISL_1034673, EPI_ISL_1034674, EPI_ISL_1034675, EPI_ISL_1034676, EPI_ISL_1034677, EPI_ISL_1034678, EPI_ISL_1034679, EPI_ISL_1034680, EPI_ISL_1034681, EPI_ISL_1034682, EPI_ISL_1034683, EPI_ISL_1034684, EPI_ISL_1034685, EPI_ISL_1034686, EPI_ISL_1034687, EPI_ISL_1034688, EPI_ISL_1034689, EPI_ISL_1034690, EPI_ISL_1034691, EPI_ISL_1034692, EPI_ISL_1034693, EPI_ISL_1034694, EPI_ISL_1034695, EPI_ISL_1034696, EPI_ISL_1034697, EPI_ISL_1034698, EPI_ISL_1034699, EPI_ISL_1034700, EPI_ISL_1034701, EPI_ISL_1034702, EPI_ISL_1034703, EPI_ISL_1034704, EPI_ISL_1034705, EPI_ISL_1034706, EPI_ISL_1034707, EPI_ISL_1034708, EPI_ISL_1034709, EPI_ISL_1034710, EPI_ISL_1034711, EPI_ISL_1034712, EPI_ISL_1034713, EPI_ISL_1034714, EPI_ISL_1034715, EPI_ISL_1034716, EPI_ISL_1034717, EPI_ISL_1034718, EPI_ISL_1034719, EPI_ISL_1034720, EPI_ISL_1034721, EPI_ISL_1034722, EPI_ISL_1034723, EPI_ISL_1034724, EPI_ISL_1034725, EPI_ISL_1034726, EPI_ISL_1034727, EPI_ISL_1034728, EPI_ISL_1034729, EPI_ISL_1034730, EPI_ISL_1034731, EPI_ISL_1034732, EPI_ISL_1034733, EPI_ISL_1034734, EPI_ISL_1034735, EPI_ISL_1055452, EPI_ISL_1055453, EPI_ISL_1055454, EPI_ISL_1055455, EPI_ISL_1197067, EPI_ISL_1197068, EPI_ISL_1197069, EPI_ISL_1197070, EPI_ISL_1197071, EPI_ISL_1197072, EPI_ISL_1197073, EPI_ISL_1197074, EPI_ISL_1197075, EPI_ISL_1197076, EPI_ISL_1197077, EPI_ISL_1197078, EPI_ISL_1197079, EPI_ISL_1197080, EPI_ISL_1197081, EPI_ISL_1197082, EPI_ISL_1197083, EPI_ISL_1197084, EPI_ISL_1197085, EPI_ISL_1197086, EPI_ISL_1197087, EPI_ISL_1197088, EPI_ISL_1197089, EPI_ISL_1197090, EPI_ISL_1197091, EPI_ISL_1197092, EPI_ISL_1197093, EPI_ISL_1197094, EPI_ISL_1197095, EPI_ISL_1197096, EPI_ISL_1197097, EPI_ISL_1197098, EPI_ISL_1197099, EPI_ISL_1197100, EPI_ISL_1197101, EPI_ISL_1197102, EPI_ISL_1197103, EPI_ISL_1197104, EPI_ISL_1197105, EPI_ISL_1197106, EPI_ISL_1197107, EPI_ISL_1197108, EPI_ISL_1197109, EPI_ISL_1197110, EPI_ISL_1197111, EPI_ISL_1197112, EPI_ISL_1197113, EPI_ISL_1197114, EPI_ISL_1197115, EPI_ISL_1197116, EPI_ISL_1197117, EPI_ISL_1197118, EPI_ISL_1197119, EPI_ISL_1197120, EPI_ISL_1197121, EPI_ISL_1197122, EPI_ISL_1197123, EPI_ISL_1197124, EPI_ISL_1197125, EPI_ISL_1197126, EPI_ISL_1197127, EPI_ISL_1197128, EPI_ISL_1205464, EPI_ISL_1205465, EPI_ISL_1205466, EPI_ISL_1205467, EPI_ISL_1273444, EPI_ISL_2423555, EPI_ISL_2423556, EPI_ISL_2423557, EPI_ISL_2423558, EPI_ISL_497768, EPI_ISL_497769, EPI_ISL_497770, EPI_ISL_497771, EPI_ISL_497772, EPI_ISL_497773, EPI_ISL_497774, EPI_ISL_497775, EPI_ISL_497776, EPI_ISL_497777, EPI_ISL_497778, EPI_ISL_497779, EPI_ISL_497780, EPI_ISL_497781, EPI_ISL_497782, EPI_ISL_497783, EPI_ISL_497784, EPI_ISL_497785, EPI_ISL_497786, EPI_ISL_497787, EPI_ISL_497788, EPI_ISL_497789, EPI_ISL_497790, EPI_ISL_497791, EPI_ISL_497792, EPI_ISL_497793, EPI_ISL_497794, EPI_ISL_497795, EPI_ISL_497796, EPI_ISL_497797, EPI_ISL_497798, EPI_ISL_497799, EPI_ISL_497800, EPI_ISL_497801, EPI_ISL_497802, EPI_ISL_497803, EPI_ISL_497804, EPI_ISL_497805, EPI_ISL_497806, EPI_ISL_497807, EPI_ISL_497808, EPI_ISL_497809, EPI_ISL_497810, EPI_ISL_497811, EPI_ISL_497812, EPI_ISL_497813, EPI_ISL_497814, EPI_ISL_497815, EPI_ISL_497816, EPI_ISL_497817, EPI_ISL_497818, EPI_ISL_497819, EPI_ISL_497820, EPI_ISL_497821, EPI_ISL_497822, EPI_ISL_497823, EPI_ISL_497824, EPI_ISL_497825, EPI_ISL_497826, EPI_ISL_497827, EPI_ISL_497828, EPI_ISL_497829, EPI_ISL_497830, EPI_ISL_497831, EPI_ISL_497832, EPI_ISL_497833, EPI_ISL_497834, EPI_ISL_497835, EPI_ISL_497836, EPI_ISL_497837, EPI_ISL_497838, EPI_ISL_497839, EPI_ISL_497840, EPI_ISL_497841, EPI_ISL_497842, EPI_ISL_497843, EPI_ISL_497844, EPI_ISL_497845, EPI_ISL_497846, EPI_ISL_497847, EPI_ISL_497848, EPI_ISL_497849, EPI_ISL_497850, EPI_ISL_497851, EPI_ISL_497852, EPI_ISL_497853, EPI_ISL_497854, EPI_ISL_497855, EPI_ISL_497856, EPI_ISL_497857, EPI_ISL_497858, EPI_ISL_497859, EPI_ISL_497860, EPI_ISL_497861, EPI_ISL_497862, EPI_ISL_497863, EPI_ISL_497864, EPI_ISL_497865, EPI_ISL_497866, EPI_ISL_497867, EPI_ISL_497868, EPI_ISL_497869, EPI_ISL_497870, EPI_ISL_498269, EPI_ISL_498270, EPI_ISL_498271, EPI_ISL_510538, EPI_ISL_510539, EPI_ISL_510540, EPI_ISL_516798, EPI_ISL_516799
Department of Microbiology, The University of Hong Kong	The University of Hong Kong Department of Microbiology	Kelvin K.W. To et al	EPI_ISL_1660475, EPI_ISL_3221329
Department of Microbiology, Tochigi Prefectural Institute of Public Health and Enviromental Science	Genome Analysis Center, Kamma Memorial Hospital	Fuminori Mizukoshi et al	EPI_ISL_2080355, EPI_ISL_2080356, EPI_ISL_2080479, EPI_ISL_2101018, EPI_ISL_2101020
Department of Microbiology, Tochigi Prefectural Institute of Public Health and Environmental Science	Department of Microbiology, Tochigi Prefectural Institute of Public Health and Environmental Science	Asumi Hirata-Saito et al	EPI_ISL_4655807, EPI_ISL_4655809, EPI_ISL_4655810, EPI_ISL_4655812, EPI_ISL_4655813, EPI_ISL_4655814, EPI_ISL_4655815, EPI_ISL_4655816, EPI_ISL_4655817, EPI_ISL_4655818, EPI_ISL_4655828, EPI_ISL_4655833, EPI_ISL_4655844, EPI_ISL_4655848, EPI_ISL_4655852, EPI_ISL_4655856, EPI_ISL_4655861, EPI_ISL_4655866, EPI_ISL_4655870, EPI_ISL_4655880, EPI_ISL_4655881, EPI_ISL_4655885, EPI_ISL_4655891, EPI_ISL_4655895, EPI_ISL_4655896, EPI_ISL_4655900, EPI_ISL_4655910, EPI_ISL_4655917, EPI_ISL_4655924, EPI_ISL_4655933, EPI_ISL_4655946, EPI_ISL_4655951, EPI_ISL_4655961, EPI_ISL_4655969, EPI_ISL_4655975, EPI_ISL_4655981, EPI_ISL_4655995, EPI_ISL_4655998, EPI_ISL_4656001, EPI_ISL_4656009, EPI_ISL_4656016, EPI_ISL_4656022, EPI_ISL_4656032, EPI_ISL_4656039, EPI_ISL_4656045, EPI_ISL_4656048, EPI_ISL_4656055, EPI_ISL_4656061, EPI_ISL_4656064, EPI_ISL_4656072, EPI_ISL_4656076, EPI_ISL_4656085, EPI_ISL_4656094, EPI_ISL_4656099, EPI_ISL_4656107, EPI_ISL_4656113, EPI_ISL_4656123, EPI_ISL_4656129, EPI_ISL_4656134, EPI_ISL_4656135, EPI_ISL_4656136, EPI_ISL_4656137, EPI_ISL_4656138, EPI_ISL_4656139, EPI_ISL_4656140, EPI_ISL_4656141, EPI_ISL_4656142, EPI_ISL_4656143, EPI_ISL_4656144, EPI_ISL_4656145, EPI_ISL_4656146, EPI_ISL_4656147, EPI_ISL_4656148, EPI_ISL_4656149, EPI_ISL_4656150, EPI_ISL_4656151, EPI_ISL_4656152, EPI_ISL_4656153, EPI_ISL_4656154, EPI_ISL_4656155, EPI_ISL_4656156, EPI_ISL_4656157, EPI_ISL_4656158, EPI_ISL_4656159, EPI_ISL_4656160, EPI_ISL_4656161, EPI_ISL_4656162, EPI_ISL_4656163, EPI_ISL_4656164, EPI_ISL_4656165, EPI_ISL_4656166, EPI_ISL_4656167, EPI_ISL_4656168, EPI_ISL_4656169, EPI_ISL_4656170, EPI_ISL_4656176, EPI_ISL_4656186, EPI_ISL_4656191, EPI_ISL_4656196, EPI_ISL_4656197, EPI_ISL_4656202, EPI_ISL_4656208, EPI_ISL_4656216, EPI_ISL_4656220, EPI_ISL_4656226, EPI_ISL_4656231, EPI_ISL_4656239, EPI_ISL_4656249, EPI_ISL_4656254, EPI_ISL_4656263, EPI_ISL_4656270, EPI_ISL_4656280, EPI_ISL_4656288, EPI_ISL_4656295, EPI_ISL_4656296, EPI_ISL_4656302, EPI_ISL_4656303, EPI_ISL_4656309, EPI_ISL_4656320, EPI_ISL_4656324, EPI_ISL_4656331, EPI_ISL_4656342, EPI_ISL_4656350, EPI_ISL_4656356, EPI_ISL_4656357, EPI_ISL_4656364, EPI_ISL_4656369, EPI_ISL_4656378, EPI_ISL_4656385, EPI_ISL_4656391, EPI_ISL_4656400, EPI_ISL_4656407, EPI_ISL_4656411, EPI_ISL_4656421, EPI_ISL_4656427, EPI_ISL_4656433, EPI_ISL_4656439, EPI_ISL_4656444, EPI_ISL_4656453, EPI_ISL_4656459, EPI_ISL_4656463, EPI_ISL_4656464, EPI_ISL_4656465, EPI_ISL_4656466, EPI_ISL_4656467, EPI_ISL_4656468, EPI_ISL_4656469, EPI_ISL_4656470, EPI_ISL_4656471, EPI_ISL_4656472, EPI_ISL_4656473, EPI_ISL_4656474, EPI_ISL_4656475, EPI_ISL_4656476, EPI_ISL_4656477, EPI_ISL_4656478, EPI_ISL_4656479, EPI_ISL_4656480, EPI_ISL_4656481, EPI_ISL_4656482, EPI_ISL_4656483, EPI_ISL_4656484, EPI_ISL_4656485, EPI_ISL_4656486, EPI_ISL_4656487, EPI_ISL_4656490, EPI_ISL_4656491, EPI_ISL_4656492, EPI_ISL_4656493, EPI_ISL_4656494, EPI_ISL_4656495, EPI_ISL_4656496, EPI_ISL_4656497, EPI_ISL_4656498, EPI_ISL_4656499, EPI_ISL_4656505, EPI_ISL_4656506, EPI_ISL_4656507, EPI_ISL_4656508, EPI_ISL_4656509, EPI_ISL_4656510, EPI_ISL_4656511, EPI_ISL_4656512, EPI_ISL_4656513, EPI_ISL_4656514, EPI_ISL_4656515, EPI_ISL_4656516, EPI_ISL_4656517, EPI_ISL_4656518, EPI_ISL_4656519, EPI_ISL_4656520, EPI_ISL_4656521, EPI_ISL_4656522, EPI_ISL_4656523, EPI_ISL_4656524, EPI_ISL_4656525, EPI_ISL_4656526, EPI_ISL_4656527, EPI_ISL_4656528, EPI_ISL_4656529, EPI_ISL_4656530, EPI_ISL_4656531, EPI_ISL_4656532, EPI_ISL_4656533, EPI_ISL_4656534, EPI_ISL_4656535, EPI_ISL_4656536, EPI_ISL_4656537, EPI_ISL_4656538, EPI_ISL_4656539, EPI_ISL_4656540, EPI_ISL_4656541, EPI_ISL_4656543, EPI_ISL_4656544, EPI_ISL_4656545, EPI_ISL_4656546, EPI_ISL_4656547, EPI_ISL_4656548, EPI_ISL_4656549, EPI_ISL_4656550, EPI_ISL_4656552, EPI_ISL_4656553, EPI_ISL_4656554, EPI_ISL_4656555, EPI_ISL_4656556, EPI_ISL_4656557, EPI_ISL_4656558, EPI_ISL_4656559, EPI_ISL_4656560, EPI_ISL_4656569, EPI_ISL_4656577, EPI_ISL_4656584, EPI_ISL_4656590, EPI_ISL_4656596, EPI_ISL_4656601, EPI_ISL_4656604, EPI_ISL_4656613, EPI_ISL_4656617, EPI_ISL_4656624, EPI_ISL_4656627, EPI_ISL_4656634, EPI_ISL_4656644, EPI_ISL_4656651, EPI_ISL_4656659, EPI_ISL_4656664, EPI_ISL_4656672, EPI_ISL_4656679, EPI_ISL_4656686, EPI_ISL_4656693, EPI_ISL_4656701, EPI_ISL_4656710, EPI_ISL_4656720, EPI_ISL_4656729, EPI_ISL_4656736, EPI_ISL_4656744, EPI_ISL_4656753, EPI_ISL_4656759, EPI_ISL_4656766, EPI_ISL_4656771, EPI_ISL_4656777, EPI_ISL_4656782, EPI_ISL_4656787, EPI_ISL_4656793, EPI_ISL_4656799, EPI_ISL_4656804, EPI_ISL_4656813, EPI_ISL_4656818, EPI_ISL_4656825, EPI_ISL_4656831, EPI_ISL_4656835, EPI_ISL_4656842, EPI_ISL_4656850, EPI_ISL_4656857, EPI_ISL_4656864, EPI_ISL_4656865, EPI_ISL_4656868, EPI_ISL_4656875, EPI_ISL_4656878, EPI_ISL_4656879, EPI_ISL_4656885, EPI_ISL_4656889, EPI_ISL_4656894, EPI_ISL_4656898, EPI_ISL_4656904, EPI_ISL_4656909, EPI_ISL_4656920, EPI_ISL_4656925, EPI_ISL_4656932, EPI_ISL_4656938, EPI_ISL_4656939, EPI_ISL_4656947, EPI_ISL_4656948, EPI_ISL_4656953, EPI_ISL_4656956, EPI_ISL_4656957, EPI_ISL_4656964, EPI_ISL_4656973, EPI_ISL_4656982, EPI_ISL_4656991, EPI_ISL_4656992, EPI_ISL_4656997, EPI_ISL_4657006, EPI_ISL_4657007, EPI_ISL_4657011, EPI_ISL_4657014, EPI_ISL_4657020, EPI_ISL_4657024, EPI_ISL_4657025, EPI_ISL_4657030, EPI_ISL_4657035, EPI_ISL_4657042, EPI_ISL_4657048, EPI_ISL_4657055, EPI_ISL_4657066, EPI_ISL_4657075, EPI_ISL_4657081, EPI_ISL_4657087, EPI_ISL_4657089, EPI_ISL_4657094, EPI_ISL_4657104, EPI_ISL_4657105, EPI_ISL_4657112, EPI_ISL_4657120, EPI_ISL_4657125, EPI_ISL_4657132, EPI_ISL_4657142, EPI_ISL_4657147, EPI_ISL_4657154, EPI_ISL_4657155, EPI_ISL_4657163, EPI_ISL_4657169, EPI_ISL_4657177, EPI_ISL_4657178, EPI_ISL_4657186, EPI_ISL_4657190, EPI_ISL_4657200, EPI_ISL_4657201, EPI_ISL_4657203, EPI_ISL_4657210, EPI_ISL_4657220, EPI_ISL_4657221, EPI_ISL_4657229, EPI_ISL_4657237, EPI_ISL_4657245, EPI_ISL_4657252, EPI_ISL_4657258, EPI_ISL_4657265, EPI_ISL_4657266, EPI_ISL_4657267, EPI_ISL_4657272, EPI_ISL_4657281, EPI_ISL_4657290, EPI_ISL_4657298, EPI_ISL_4657299, EPI_ISL_4657305, EPI_ISL_4657315, EPI_ISL_4657325, EPI_ISL_4657330, EPI_ISL_4657337, EPI_ISL_4657343, EPI_ISL_4657350, EPI_ISL_4657358, EPI_ISL_4657369, EPI_ISL_4657376, EPI_ISL_4657386, EPI_ISL_4657392, EPI_ISL_4657395, EPI_ISL_4657404, EPI_ISL_4657414, EPI_ISL_4657420, EPI_ISL_4657430, EPI_ISL_4657437, EPI_ISL_4657444, EPI_ISL_4657451, EPI_ISL_4657458, EPI_ISL_4657465, EPI_ISL_4657476, EPI_ISL_4657485, EPI_ISL_4657492, EPI_ISL_4657501, EPI_ISL_4657509, EPI_ISL_4657515, EPI_ISL_4657523, EPI_ISL_4657529, EPI_ISL_4657535, EPI_ISL_4657542, EPI_ISL_4657547, EPI_ISL_4657558, EPI_ISL_4657563, EPI_ISL_4657567, EPI_ISL_4657578, EPI_ISL_4657583, EPI_ISL_4657590, EPI_ISL_4657596, EPI_ISL_4657605, EPI_ISL_4657612, EPI_ISL_4657619, EPI_ISL_4657623, EPI_ISL_4657630, EPI_ISL_4657639, EPI_ISL_4657647, EPI_ISL_4657653, EPI_ISL_4657660, EPI_ISL_4657666, EPI_ISL_4657673, EPI_ISL_4657682, EPI_ISL_4657693, EPI_ISL_4657697, EPI_ISL_4657704, EPI_ISL_4657712, EPI_ISL_4657726, EPI_ISL_4657732, EPI_ISL_4657740, EPI_ISL_4657743, EPI_ISL_4657750, EPI_ISL_4657757, EPI_ISL_4657766, EPI_ISL_4657769, EPI_ISL_5769622, EPI_ISL_5769623, EPI_ISL_5769624, EPI_ISL_5769625, EPI_ISL_5769626, EPI_ISL_5769627, EPI_ISL_5769628, EPI_ISL_5769629, EPI_ISL_5769630, EPI_ISL_5769631, EPI_ISL_5769632, EPI_ISL_5769633, EPI_ISL_5769634, EPI_ISL_5769635, EPI_ISL_5769636, EPI_ISL_5769639, EPI_ISL_5769645, EPI_ISL_5769650, EPI_ISL_5769660, EPI_ISL_5769667, EPI_ISL_5769674, EPI_ISL_5769683, EPI_ISL_5769692, EPI_ISL_5769699, EPI_ISL_5769700, EPI_ISL_5769701, EPI_ISL_5769702, EPI_ISL_5769703, EPI_ISL_5769704
Department of Microbiology, Tochigi Prefectural Institute of Public Health and Environmental Science	Genome Analysis Center, Kamma Memorial Hospital	Fuminori Mizukoshi et al	EPI_ISL_2080354, EPI_ISL_2080357, EPI_ISL_2101019, EPI_ISL_2551183, EPI_ISL_2551519, EPI_ISL_2551520
Department of Microbiology, University Hospital Motol	Department of Microbiology, University Hospital Motol	Klara Krivankova et al	EPI_ISL_1540501, EPI_ISL_1540502, EPI_ISL_1540503, EPI_ISL_1540504, EPI_ISL_1540505, EPI_ISL_1540506, EPI_ISL_1540507, EPI_ISL_1540508, EPI_ISL_1540509, EPI_ISL_1540510, EPI_ISL_1540511, EPI_ISL_1540512, EPI_ISL_1540513, EPI_ISL_1540514, EPI_ISL_1540515, EPI_ISL_1540516, EPI_ISL_1540517, EPI_ISL_1540518, EPI_ISL_1540519, EPI_ISL_1540520, EPI_ISL_1540521, EPI_ISL_1540522, EPI_ISL_1540523, EPI_ISL_1540524, EPI_ISL_1540525, EPI_ISL_1540526, EPI_ISL_1540527, EPI_ISL_1540528, EPI_ISL_1540529, EPI_ISL_1540530, EPI_ISL_1540531, EPI_ISL_1540532, EPI_ISL_1540533, EPI_ISL_1544108
Department of Microbiology, University Hospital in Pilsen	Department of Microbiology, University Hospital in Pilsen	Jaroslav Hrabak et al	EPI_ISL_2982447, EPI_ISL_2982448, EPI_ISL_2982449
Department of Microbiology, University Hospital in Pilsen	Department of Microbiology, University Hospital in Pilsen	Katerina Chudejova et al	EPI_ISL_4204953, EPI_ISL_4204954, EPI_ISL_4600257, EPI_ISL_4600258, EPI_ISL_4600260, EPI_ISL_4600267, EPI_ISL_4600268, EPI_ISL_4600269, EPI_ISL_4600270, EPI_ISL_4600271, EPI_ISL_4600272, EPI_ISL_4600273, EPI_ISL_4600274, EPI_ISL_4600275, EPI_ISL_4600276, EPI_ISL_4600282, EPI_ISL_4600283, EPI_ISL_4600284, EPI_ISL_4600285, EPI_ISL_4600286, EPI_ISL_4600304, EPI_ISL_4600305, EPI_ISL_4600306, EPI_ISL_4600308, EPI_ISL_4600310, EPI_ISL_4600313, EPI_ISL_4600315, EPI_ISL_4600319, EPI_ISL_4643248, EPI_ISL_4643257, EPI_ISL_5114693, EPI_ISL_5114695, EPI_ISL_5114696, EPI_ISL_5114697, EPI_ISL_5114698, EPI_ISL_5114718, EPI_ISL_5114719, EPI_ISL_5114720, EPI_ISL_5114721, EPI_ISL_5114723, EPI_ISL_5114724, EPI_ISL_5114725, EPI_ISL_5114726, EPI_ISL_5114727, EPI_ISL_5114729, EPI_ISL_5114730, EPI_ISL_5114731, EPI_ISL_5114732, EPI_ISL_5114733, EPI_ISL_5114734, EPI_ISL_5114736, EPI_ISL_5114737, EPI_ISL_5115960, EPI_ISL_5115961, EPI_ISL_5115962, EPI_ISL_5115963, EPI_ISL_5115964, EPI_ISL_5115965, EPI_ISL_5115966, EPI_ISL_5417741, EPI_ISL_5417746, EPI_ISL_5417748, EPI_ISL_5602314, EPI_ISL_5602315, EPI_ISL_5602316, EPI_ISL_5602317, EPI_ISL_5602318, EPI_ISL_5602345, EPI_ISL_5602346, EPI_ISL_5602393, EPI_ISL_5924534, EPI_ISL_5924535, EPI_ISL_5924536, EPI_ISL_5924537, EPI_ISL_5924538, EPI_ISL_5924539, EPI_ISL_5924540, EPI_ISL_5924541, EPI_ISL_5924542, EPI_ISL_5924543, EPI_ISL_5924544, EPI_ISL_5924545, EPI_ISL_5924546, EPI_ISL_5924547, EPI_ISL_5924548, EPI_ISL_5924549, EPI_ISL_5924560, EPI_ISL_5924561, EPI_ISL_5924562, EPI_ISL_5924563, EPI_ISL_5924564, EPI_ISL_5924565, EPI_ISL_5924574, EPI_ISL_5924575, EPI_ISL_5924576, EPI_ISL_5924577, EPI_ISL_5924578, EPI_ISL_5924579, EPI_ISL_5924580, EPI_ISL_5924581, EPI_ISL_5924582, EPI_ISL_5924583, EPI_ISL_5924584, EPI_ISL_5924585, EPI_ISL_6325192, EPI_ISL_6325193, EPI_ISL_6325200, EPI_ISL_6325201, EPI_ISL_6325202, EPI_ISL_6325203, EPI_ISL_6325204
Department of Microbiology, University Innsbruck	Bergthaler laboratory, CeMM Research Center for Molecular Medicine of the Austrian Academy of Sciences	Lukas Endler et al	EPI_ISL_1008280, EPI_ISL_1008281, EPI_ISL_1008282, EPI_ISL_1008283, EPI_ISL_1008284, EPI_ISL_1008285, EPI_ISL_1008286, EPI_ISL_1008287, EPI_ISL_1008288, EPI_ISL_1008289, EPI_ISL_1008290, EPI_ISL_1008291, EPI_ISL_1008315, EPI_ISL_1008316, EPI_ISL_1008317, EPI_ISL_1008318, EPI_ISL_1008319, EPI_ISL_1008320, EPI_ISL_1008321, EPI_ISL_1008322, EPI_ISL_1008323, EPI_ISL_1008325, EPI_ISL_1008326, EPI_ISL_1117775, EPI_ISL_1117778, EPI_ISL_1117782, EPI_ISL_1117783, EPI_ISL_1117784, EPI_ISL_1117785, EPI_ISL_1117787, EPI_ISL_1117790, EPI_ISL_1117795, EPI_ISL_1117802, EPI_ISL_1117805, EPI_ISL_1117807, EPI_ISL_1117809, EPI_ISL_1117888, EPI_ISL_1117891, EPI_ISL_1117893, EPI_ISL_1117895, EPI_ISL_1117896, EPI_ISL_1117911, EPI_ISL_1117913, EPI_ISL_1117917, EPI_ISL_1118083, EPI_ISL_1118084, EPI_ISL_1118085, EPI_ISL_1180886, EPI_ISL_1180887, EPI_ISL_1180888, EPI_ISL_1180889, EPI_ISL_1180890, EPI_ISL_1180891, EPI_ISL_1180892, EPI_ISL_1180893, EPI_ISL_1180894, EPI_ISL_1180895, EPI_ISL_1180896, EPI_ISL_1180897, EPI_ISL_1180899, EPI_ISL_1180900, EPI_ISL_1180901, EPI_ISL_1180902, EPI_ISL_1180903, EPI_ISL_1180904, EPI_ISL_1180905, EPI_ISL_1180906, EPI_ISL_1180907, EPI_ISL_1180908, EPI_ISL_1180909, EPI_ISL_1495362, EPI_ISL_1495363, EPI_ISL_1495364, EPI_ISL_1495365, EPI_ISL_1495366, EPI_ISL_1495367, EPI_ISL_1495368, EPI_ISL_1495369, EPI_ISL_1495371, EPI_ISL_1495372, EPI_ISL_1495373, EPI_ISL_1495374, EPI_ISL_1495375, EPI_ISL_1495376, EPI_ISL_1495377, EPI_ISL_1495378, EPI_ISL_1495379, EPI_ISL_1495380, EPI_ISL_1495381, EPI_ISL_1495382, EPI_ISL_1495383, EPI_ISL_1495602, EPI_ISL_1495603, EPI_ISL_1495604, EPI_ISL_1495605, EPI_ISL_1495606, EPI_ISL_1495607, EPI_ISL_1495608, EPI_ISL_1495609, EPI_ISL_1495610, EPI_ISL_1495611, EPI_ISL_1495612, EPI_ISL_1495613, EPI_ISL_1495614, EPI_ISL_1495615, EPI_ISL_1495616, EPI_ISL_1495617, EPI_ISL_1495618, EPI_ISL_1495620, EPI_ISL_1495621, EPI_ISL_1495622, EPI_ISL_1495623, EPI_ISL_1495624, EPI_ISL_1495625, EPI_ISL_1495894, EPI_ISL_1495895, EPI_ISL_1495896, EPI_ISL_1495897, EPI_ISL_1495898, EPI_ISL_1495899, EPI_ISL_1495900, EPI_ISL_1495903, EPI_ISL_1495904, EPI_ISL_1495905, EPI_ISL_1495906, EPI_ISL_1495907, EPI_ISL_1495908, EPI_ISL_1495909, EPI_ISL_1495910, EPI_ISL_1495911, EPI_ISL_1495912, EPI_ISL_1495913, EPI_ISL_1495914, EPI_ISL_1495915, EPI_ISL_1495916, EPI_ISL_1495917, EPI_ISL_1495918, EPI_ISL_1495919, EPI_ISL_1583435, EPI_ISL_1583436, EPI_ISL_1583437, EPI_ISL_1583438, EPI_ISL_1583439, EPI_ISL_1583440, EPI_ISL_1583441, EPI_ISL_1583442, EPI_ISL_1583443, EPI_ISL_1583444, EPI_ISL_1583445, EPI_ISL_1583446, EPI_ISL_1583447, EPI_ISL_1583448, EPI_ISL_1583449, EPI_ISL_1583450, EPI_ISL_1583451, EPI_ISL_1583452, EPI_ISL_1583453, EPI_ISL_1583454, EPI_ISL_1583455, EPI_ISL_1583456, EPI_ISL_1670962, EPI_ISL_1670963, EPI_ISL_1670965, EPI_ISL_1670967, EPI_ISL_1670968, EPI_ISL_1670996, EPI_ISL_1671077, EPI_ISL_1671078, EPI_ISL_1671079, EPI_ISL_1671080, EPI_ISL_1671081, EPI_ISL_1671104, EPI_ISL_1671105, EPI_ISL_1671110, EPI_ISL_1840969, EPI_ISL_1840970, EPI_ISL_1840971, EPI_ISL_1840972, EPI_ISL_1840973, EPI_ISL_1840974, EPI_ISL_1840975, EPI_ISL_1840976, EPI_ISL_1840977, EPI_ISL_1840978, EPI_ISL_1840979, EPI_ISL_1840980, EPI_ISL_1840981, EPI_ISL_1840982, EPI_ISL_1840983, EPI_ISL_1840984, EPI_ISL_1840985, EPI_ISL_1840986, EPI_ISL_1840987, EPI_ISL_1840988, EPI_ISL_1840989, EPI_ISL_1840990, EPI_ISL_1965673, EPI_ISL_1965674, EPI_ISL_1965676, EPI_ISL_1965677, EPI_ISL_1965678, EPI_ISL_1965679, EPI_ISL_1965680, EPI_ISL_1965681, EPI_ISL_1965682, EPI_ISL_1965685, EPI_ISL_1965687, EPI_ISL_1965688, EPI_ISL_1965690, EPI_ISL_1965691, EPI_ISL_1965692, EPI_ISL_1965693, EPI_ISL_2137164, EPI_ISL_2137165, EPI_ISL_2137166, EPI_ISL_2137167, EPI_ISL_2137168, EPI_ISL_2137169, EPI_ISL_2137170, EPI_ISL_2137171, EPI_ISL_2137172, EPI_ISL_2137173, EPI_ISL_2137174, EPI_ISL_2137175, EPI_ISL_2137176, EPI_ISL_2137177, EPI_ISL_2137178, EPI_ISL_2137179, EPI_ISL_2137180, EPI_ISL_2137181, EPI_ISL_2137182, EPI_ISL_2137183, EPI_ISL_2137184, EPI_ISL_2137185, EPI_ISL_2137186, EPI_ISL_2137187, EPI_ISL_2137188, EPI_ISL_2137189, EPI_ISL_2137190, EPI_ISL_2232955, EPI_ISL_2232956, EPI_ISL_2232958, EPI_ISL_2232960, EPI_ISL_2232962, EPI_ISL_2232965, EPI_ISL_2232970, EPI_ISL_2232972, EPI_ISL_2232975, EPI_ISL_2232976, EPI_ISL_2232977, EPI_ISL_2232978, EPI_ISL_2232979, EPI_ISL_2232980, EPI_ISL_2232981, EPI_ISL_2324390, EPI_ISL_2324393, EPI_ISL_2324394, EPI_ISL_2324395, EPI_ISL_2324396, EPI_ISL_2324399, EPI_ISL_2324400, EPI_ISL_2324401, EPI_ISL_2324403, EPI_ISL_2324404, EPI_ISL_853718, EPI_ISL_853719, EPI_ISL_853720, EPI_ISL_853722, EPI_ISL_853724, EPI_ISL_853725, EPI_ISL_853726, EPI_ISL_853727, EPI_ISL_853728, EPI_ISL_853732, EPI_ISL_853739, EPI_ISL_853740, EPI_ISL_853742, EPI_ISL_853743, EPI_ISL_853744, EPI_ISL_853745, EPI_ISL_853747, EPI_ISL_853748, EPI_ISL_853750, EPI_ISL_853755, EPI_ISL_853756, EPI_ISL_853760, EPI_ISL_853761, EPI_ISL_853763, EPI_ISL_853765, EPI_ISL_853767, EPI_ISL_853783, EPI_ISL_853785, EPI_ISL_853786, EPI_ISL_853788, EPI_ISL_853792, EPI_ISL_853796, EPI_ISL_853802, EPI_ISL_853806, EPI_ISL_853814, EPI_ISL_853929, EPI_ISL_853930, EPI_ISL_853931, EPI_ISL_853932, EPI_ISL_853933, EPI_ISL_853934, EPI_ISL_853935, EPI_ISL_853936, EPI_ISL_853937, EPI_ISL_853938, EPI_ISL_853939, EPI_ISL_853940, EPI_ISL_853941, EPI_ISL_853942, EPI_ISL_853943, EPI_ISL_853944, EPI_ISL_853945, EPI_ISL_853946, EPI_ISL_853947, EPI_ISL_853948, EPI_ISL_853949, EPI_ISL_853950, EPI_ISL_853951, EPI_ISL_853952, EPI_ISL_853953, EPI_ISL_853954, EPI_ISL_853955, EPI_ISL_853956, EPI_ISL_854220, EPI_ISL_854221, EPI_ISL_854222, EPI_ISL_854224, EPI_ISL_854225, EPI_ISL_854226, EPI_ISL_854230, EPI_ISL_854232, EPI_ISL_854234, EPI_ISL_854236, EPI_ISL_854238, EPI_ISL_854240, EPI_ISL_934633, EPI_ISL_934634, EPI_ISL_934635, EPI_ISL_934636, EPI_ISL_934637, EPI_ISL_934638, EPI_ISL_934639, EPI_ISL_934640, EPI_ISL_934641, EPI_ISL_934642, EPI_ISL_934643, EPI_ISL_934644, EPI_ISL_934645, EPI_ISL_934646, EPI_ISL_934647, EPI_ISL_934648, EPI_ISL_934649
Department of Microbiology, Veterinary College Mathura, DUVASU	Virology Laboratory, Department of Microbiology, King George's Medical University	Rashmi Singh et al	EPI_ISL_3117715, EPI_ISL_3117716, EPI_ISL_3117717, EPI_ISL_3117718, EPI_ISL_3117719, EPI_ISL_3117722, EPI_ISL_3117725, EPI_ISL_3117726, EPI_ISL_3117728, EPI_ISL_3117729, EPI_ISL_3117730, EPI_ISL_3355987
Department of Microbiology, Yamanashi Institute for Public Health and Environment	Genome Analysis Center, Yamanashi Central Hospital	Yosuke Hirotsu et al	EPI_ISL_2637224, EPI_ISL_2811397, EPI_ISL_2811398, EPI_ISL_2811399, EPI_ISL_2811400, EPI_ISL_2811401, EPI_ISL_2811402, EPI_ISL_2811403, EPI_ISL_2811404, EPI_ISL_2811405, EPI_ISL_2811406, EPI_ISL_2811407, EPI_ISL_2811408, EPI_ISL_2811409, EPI_ISL_2876302, EPI_ISL_2876303, EPI_ISL_2876304, EPI_ISL_2876305, EPI_ISL_2907484, EPI_ISL_2907485, EPI_ISL_2907486, EPI_ISL_2907487, EPI_ISL_2907488, EPI_ISL_2907489, EPI_ISL_2907490, EPI_ISL_2932585, EPI_ISL_2932586, EPI_ISL_2932587, EPI_ISL_2932588, EPI_ISL_2932589, EPI_ISL_3016426, EPI_ISL_3016427, EPI_ISL_3016428, EPI_ISL_3016429, EPI_ISL_3016430, EPI_ISL_3073858, EPI_ISL_3073859, EPI_ISL_3073860, EPI_ISL_3073861, EPI_ISL_3073862, EPI_ISL_3104800, EPI_ISL_3104801, EPI_ISL_3104802, EPI_ISL_3104803, EPI_ISL_3104804, EPI_ISL_3104805, EPI_ISL_3104806, EPI_ISL_3104807, EPI_ISL_3104808, EPI_ISL_3104809, EPI_ISL_3104810, EPI_ISL_3104811, EPI_ISL_3104812, EPI_ISL_3104813, EPI_ISL_3104814, EPI_ISL_3146555, EPI_ISL_3146556, EPI_ISL_3146557, EPI_ISL_3146558, EPI_ISL_3146559, EPI_ISL_3146560, EPI_ISL_3146561, EPI_ISL_3146562, EPI_ISL_3146563, EPI_ISL_3146564, EPI_ISL_3146565, EPI_ISL_3146566, EPI_ISL_3146567, EPI_ISL_3146568, EPI_ISL_3146569, EPI_ISL_3146570, EPI_ISL_3183959, EPI_ISL_3183960, EPI_ISL_3183961, EPI_ISL_3183962, EPI_ISL_3183963, EPI_ISL_3183964, EPI_ISL_3245755, EPI_ISL_3245756, EPI_ISL_3245757, EPI_ISL_3245758, EPI_ISL_3245759, EPI_ISL_3245760, EPI_ISL_3245761, EPI_ISL_3245762, EPI_ISL_3245763, EPI_ISL_3245764, EPI_ISL_3245765, EPI_ISL_3245766, EPI_ISL_3245767, EPI_ISL_3245768, EPI_ISL_3245769, EPI_ISL_3245770, EPI_ISL_3260712, EPI_ISL_3260713, EPI_ISL_3260714, EPI_ISL_3260715, EPI_ISL_3260716, EPI_ISL_3260717, EPI_ISL_3260718, EPI_ISL_3260719, EPI_ISL_3260720, EPI_ISL_3260721, EPI_ISL_3260722, EPI_ISL_3260723, EPI_ISL_3260724, EPI_ISL_3260725, EPI_ISL_3260726, EPI_ISL_3260727, EPI_ISL_3355522, EPI_ISL_3355523, EPI_ISL_3355524, EPI_ISL_3355525, EPI_ISL_3355526, EPI_ISL_3355527, EPI_ISL_3355528, EPI_ISL_3355529, EPI_ISL_3355530, EPI_ISL_3355531, EPI_ISL_3355532, EPI_ISL_3355533, EPI_ISL_3355534, EPI_ISL_3355535, EPI_ISL_3355536, EPI_ISL_3355537, EPI_ISL_3375094, EPI_ISL_3375095, EPI_ISL_3375096, EPI_ISL_3375097, EPI_ISL_3375098, EPI_ISL_3375099, EPI_ISL_3375100, EPI_ISL_3375101, EPI_ISL_3375102, EPI_ISL_3375103, EPI_ISL_3375104, EPI_ISL_3375105, EPI_ISL_3375106, EPI_ISL_3375107, EPI_ISL_3375108, EPI_ISL_3425282, EPI_ISL_3425283, EPI_ISL_3425284, EPI_ISL_3425285, EPI_ISL_3425286, EPI_ISL_3425287, EPI_ISL_3425288, EPI_ISL_3425289, EPI_ISL_3425290, EPI_ISL_3425291, EPI_ISL_3425292, EPI_ISL_3425293, EPI_ISL_3425294, EPI_ISL_3425295, EPI_ISL_3449304, EPI_ISL_3449305, EPI_ISL_3449306, EPI_ISL_3449307, EPI_ISL_3449308, EPI_ISL_3449309, EPI_ISL_3449310, EPI_ISL_3449311, EPI_ISL_3449312, EPI_ISL_3449313, EPI_ISL_3449314, EPI_ISL_3449315, EPI_ISL_3449316, EPI_ISL_3449317, EPI_ISL_3449318, EPI_ISL_3449319, EPI_ISL_3534412, EPI_ISL_3534414, EPI_ISL_3706138, EPI_ISL_3706142, EPI_ISL_3706146, EPI_ISL_3706149, EPI_ISL_3706153, EPI_ISL_3706157, EPI_ISL_3706160, EPI_ISL_3706164, EPI_ISL_3706168, EPI_ISL_3706172, EPI_ISL_3706175, EPI_ISL_3706179, EPI_ISL_3706183, EPI_ISL_3706191, EPI_ISL_3706195, EPI_ISL_3706199, EPI_ISL_3909431, EPI_ISL_3909432, EPI_ISL_3909433, EPI_ISL_3909434, EPI_ISL_3909435, EPI_ISL_3909436, EPI_ISL_3909437, EPI_ISL_3909438, EPI_ISL_3909439, EPI_ISL_3909440, EPI_ISL_3909441, EPI_ISL_3909442, EPI_ISL_3909443, EPI_ISL_3909444, EPI_ISL_3909445, EPI_ISL_3909446, EPI_ISL_3950050, EPI_ISL_3950051, EPI_ISL_3950052, EPI_ISL_3950053, EPI_ISL_3950054, EPI_ISL_3950055, EPI_ISL_3950056, EPI_ISL_3950057, EPI_ISL_3950058, EPI_ISL_3950059, EPI_ISL_3950060, EPI_ISL_3950061, EPI_ISL_3950062, EPI_ISL_3950063, EPI_ISL_3950064, EPI_ISL_3950065, EPI_ISL_3997290, EPI_ISL_3997291, EPI_ISL_3997292, EPI_ISL_3997293, EPI_ISL_3997294, EPI_ISL_3997295, EPI_ISL_3997296, EPI_ISL_3997297, EPI_ISL_3997298, EPI_ISL_3997299, EPI_ISL_3997300, EPI_ISL_3997301, EPI_ISL_3997302, EPI_ISL_3997303, EPI_ISL_3997304, EPI_ISL_3997305, EPI_ISL_4300709, EPI_ISL_4300710, EPI_ISL_4300711, EPI_ISL_4300712, EPI_ISL_4300713, EPI_ISL_4300714, EPI_ISL_4300715, EPI_ISL_4300716, EPI_ISL_4300717, EPI_ISL_4300718, EPI_ISL_4300719, EPI_ISL_4300720, EPI_ISL_4300721, EPI_ISL_4300722, EPI_ISL_4300723, EPI_ISL_4300724, EPI_ISL_4348282, EPI_ISL_4348283, EPI_ISL_4348284, EPI_ISL_4348285, EPI_ISL_4348286, EPI_ISL_4348287, EPI_ISL_4348288, EPI_ISL_4348289, EPI_ISL_4348290, EPI_ISL_4348291, EPI_ISL_4348292, EPI_ISL_4348293, EPI_ISL_4348294, EPI_ISL_4348295, EPI_ISL_4570316, EPI_ISL_4570317, EPI_ISL_4570318, EPI_ISL_4570319, EPI_ISL_4570320, EPI_ISL_4570321, EPI_ISL_4570322, EPI_ISL_4570323, EPI_ISL_4762149, EPI_ISL_4762150, EPI_ISL_4762151, EPI_ISL_4762152, EPI_ISL_4778930, EPI_ISL_4778934, EPI_ISL_5095037, EPI_ISL_5095038, EPI_ISL_5095039, EPI_ISL_5323864, EPI_ISL_5323865, EPI_ISL_5628149, EPI_ISL_5628150, EPI_ISL_5628151, EPI_ISL_5804841
Department of Microbiology, Yokohama City University School of Medicine	Department of Microbiology, Yokohama City University School of Medicine	Kei Miyakawa et al	EPI_ISL_693298, EPI_ISL_693299
Department of Microbiology,Gandhi Medical College and Hospital	Virus Research Laboratory, Department of Zoology, Osmania University,Hyderabad,India	Muttineni Radhakrishna et al	EPI_ISL_431101
Department of Microbiology,Gandhi Medical College and Hospital,Hyderabad	Virus Research Laboratory, Department of Zoology, Osmania University, Hyderabad, India	Muttineni Radhakrishna et al	EPI_ISL_438139
Department of Molecular Biology and Genetics (MBG), Democritus University of Thrace	Greek Genome Center, Biomedical Research Foundation of the Academy of Athens (BRFAA)	Emmanouil Athanasiadis et al	EPI_ISL_2301471, EPI_ISL_2301472, EPI_ISL_2301473, EPI_ISL_2301474, EPI_ISL_2301475, EPI_ISL_2312492, EPI_ISL_2312493, EPI_ISL_2312494, EPI_ISL_2312497, EPI_ISL_2312498, EPI_ISL_2312499, EPI_ISL_2312500, EPI_ISL_2312501, EPI_ISL_2312502
Department of Molecular Biology, Medical Research Institute, Colombo, Sri Lanka	IDEA Lab	Inoka C. Perera et al	EPI_ISL_5314115, EPI_ISL_5314116, EPI_ISL_5314117, EPI_ISL_5314118, EPI_ISL_5314119, EPI_ISL_5314120, EPI_ISL_5314121, EPI_ISL_5314122, EPI_ISL_5314123, EPI_ISL_5314124, EPI_ISL_5314125, EPI_ISL_5314126, EPI_ISL_5314127, EPI_ISL_5314128, EPI_ISL_5314129, EPI_ISL_5314130, EPI_ISL_5314131, EPI_ISL_5314132, EPI_ISL_5314133, EPI_ISL_5314134, EPI_ISL_5314135, EPI_ISL_5314136, EPI_ISL_5314137, EPI_ISL_5314138, EPI_ISL_5314139, EPI_ISL_5314140, EPI_ISL_5314141, EPI_ISL_5314142, EPI_ISL_5314143, EPI_ISL_5314144, EPI_ISL_5314145, EPI_ISL_5883420, EPI_ISL_5883427, EPI_ISL_5883432, EPI_ISL_5883444, EPI_ISL_5883452, EPI_ISL_5883458, EPI_ISL_5883466, EPI_ISL_5883474, EPI_ISL_5883479, EPI_ISL_5883481, EPI_ISL_5883488, EPI_ISL_5883509, EPI_ISL_5883515, EPI_ISL_5883517, EPI_ISL_5883524, EPI_ISL_5883530, EPI_ISL_5883537, EPI_ISL_5883544, EPI_ISL_5883550, EPI_ISL_5883559, EPI_ISL_5883564, EPI_ISL_5883573, EPI_ISL_5883578, EPI_ISL_5883583, EPI_ISL_5883589, EPI_ISL_5883595, EPI_ISL_5883603, EPI_ISL_6116274, EPI_ISL_6116276, EPI_ISL_6116277, EPI_ISL_6116278, EPI_ISL_6116280, EPI_ISL_6116281, EPI_ISL_6116282, EPI_ISL_6116283, EPI_ISL_6116284, EPI_ISL_6116285, EPI_ISL_6116286, EPI_ISL_6116288, EPI_ISL_6116289, EPI_ISL_6116290, EPI_ISL_6116291, EPI_ISL_6116292, EPI_ISL_6116293, EPI_ISL_6116294, EPI_ISL_6116295, EPI_ISL_6116296, EPI_ISL_6116297, EPI_ISL_6116299, EPI_ISL_6116300, EPI_ISL_6116302, EPI_ISL_6116303, EPI_ISL_6116304
Department of Molecular Biology, Medical Research Institute, Colombo, Sri Lanka	IDEA Laboratory	Inoka C. Perera et al	EPI_ISL_4469220, EPI_ISL_4469221, EPI_ISL_4469222, EPI_ISL_4469223, EPI_ISL_4469224, EPI_ISL_4469225, EPI_ISL_4469226, EPI_ISL_4469227, EPI_ISL_4469228, EPI_ISL_4469229, EPI_ISL_4469230, EPI_ISL_4469231, EPI_ISL_4469232, EPI_ISL_4469233, EPI_ISL_4469234, EPI_ISL_4469235, EPI_ISL_4469237, EPI_ISL_4469238, EPI_ISL_4469239, EPI_ISL_4469240, EPI_ISL_4469241, EPI_ISL_4469242, EPI_ISL_4469243, EPI_ISL_4469244, EPI_ISL_5001514, EPI_ISL_5001520, EPI_ISL_5001525, EPI_ISL_5001530, EPI_ISL_5001531, EPI_ISL_5001537, EPI_ISL_5001544, EPI_ISL_5001572, EPI_ISL_5001577, EPI_ISL_5001581, EPI_ISL_5001586, EPI_ISL_5001590, EPI_ISL_5001599, EPI_ISL_5001614, EPI_ISL_5001621, EPI_ISL_5001627, EPI_ISL_5001638, EPI_ISL_5001640, EPI_ISL_5001646, EPI_ISL_5001652, EPI_ISL_5001655, EPI_ISL_5001656, EPI_ISL_5001664, EPI_ISL_5001667, EPI_ISL_5001673, EPI_ISL_5001683
Department of Molecular Diagnostic, Emam Ali Educational and Therapeutic Center, Alborz University of Medical Sciences, Karaj, Iran	Genetics Research Center, University of Social Welfare and Rehabilitation Sciences	Zohreh Fattahi et al	EPI_ISL_2693675, EPI_ISL_2693676
Department of Molecular Diagnostic، Emam Ali Educational and Therapeutic Center , Alborz University of Medical Sciences, Karaj, Iran	Genetics Research Center, University of Social Welfare and Rehabilitation Sciences	Zohreh Fattahi et al	EPI_ISL_2536155, EPI_ISL_2536156, EPI_ISL_2536157, EPI_ISL_2536160, EPI_ISL_2536181, EPI_ISL_2537078, EPI_ISL_6121787
Department of Molecular Medicine, University of Padova	Department of Molecular Medicine, University of Padova	Lavezzo et al	EPI_ISL_812968
Department of Molecular Medicine/ e AOU Policlinico Umberto I Sapienza University of Rome	Laboratory of Infectious Diseases, Department of Biomedical and Clinical Sciences L. Sacco, University of Milan	Guido Antonelli et al	EPI_ISL_6641776
Department of Molecular Medicine/ e AOU Policlinico Umberto ISapienza” University of Rome	Laboratory of Infectious Diseases, Department of Biomedical and Clinical Sciences L. Sacco, University of Milan	Guido Antonelli et al	EPI_ISL_6642226, EPI_ISL_6644131, EPI_ISL_6644305, EPI_ISL_6644603, EPI_ISL_6644820, EPI_ISL_6644936, EPI_ISL_6645065
Department of Molecular Virology, Cyprus Institute of Neurology and Genetics	Department of Molecular Virology, Cyprus Institute of Neurology and Genetics	Jan Richter et al	EPI_ISL_1164626, EPI_ISL_1164627, EPI_ISL_1164628, EPI_ISL_1164629, EPI_ISL_1164630, EPI_ISL_1164631, EPI_ISL_1164632, EPI_ISL_1164633, EPI_ISL_1164634, EPI_ISL_1164635, EPI_ISL_1164636, EPI_ISL_1164637, EPI_ISL_1164638, EPI_ISL_1164639, EPI_ISL_1164640, EPI_ISL_1164641, EPI_ISL_1164642, EPI_ISL_1164643, EPI_ISL_1164644, EPI_ISL_1164645, EPI_ISL_1164646, EPI_ISL_1164647, EPI_ISL_1164648, EPI_ISL_1164649, EPI_ISL_1164650, EPI_ISL_1164651, EPI_ISL_1164652, EPI_ISL_1164653, EPI_ISL_1164654, EPI_ISL_1164656, EPI_ISL_1164657, EPI_ISL_1164658, EPI_ISL_1164659, EPI_ISL_1164660, EPI_ISL_1164661, EPI_ISL_1164662, EPI_ISL_1164663, EPI_ISL_1164664, EPI_ISL_1164665, EPI_ISL_1164666, EPI_ISL_1164667, EPI_ISL_1164668, EPI_ISL_1164669, EPI_ISL_1164670, EPI_ISL_1164671, EPI_ISL_1164672, EPI_ISL_1164673, EPI_ISL_1164674, EPI_ISL_1164675, EPI_ISL_1164676, EPI_ISL_1164677, EPI_ISL_1164678, EPI_ISL_1164679, EPI_ISL_1164680, EPI_ISL_1164681, EPI_ISL_1164682, EPI_ISL_1164683, EPI_ISL_1164684, EPI_ISL_1164685, EPI_ISL_1164686, EPI_ISL_1164687, EPI_ISL_1164688, EPI_ISL_1164689, EPI_ISL_1164690, EPI_ISL_1164691, EPI_ISL_1164692, EPI_ISL_1164693, EPI_ISL_1164694, EPI_ISL_1164695, EPI_ISL_1164696, EPI_ISL_1164697, EPI_ISL_1164698, EPI_ISL_1164699, EPI_ISL_1164700, EPI_ISL_1164701, EPI_ISL_1164702, EPI_ISL_1164703, EPI_ISL_1164704, EPI_ISL_1164705, EPI_ISL_1164706, EPI_ISL_1164707, EPI_ISL_1164708, EPI_ISL_1164709, EPI_ISL_1164710, EPI_ISL_1164711, EPI_ISL_1164712, EPI_ISL_1164713, EPI_ISL_1164714, EPI_ISL_1164715, EPI_ISL_1164716, EPI_ISL_1164717, EPI_ISL_1164718, EPI_ISL_1164719, EPI_ISL_1164720, EPI_ISL_1164721, EPI_ISL_1164722, EPI_ISL_1164723, EPI_ISL_1164724, EPI_ISL_1164725, EPI_ISL_1164726, EPI_ISL_1164727, EPI_ISL_1164728, EPI_ISL_1164729, EPI_ISL_1164730, EPI_ISL_1164731, EPI_ISL_1164732, EPI_ISL_1164733, EPI_ISL_1164734, EPI_ISL_1164735, EPI_ISL_1164736, EPI_ISL_1164737, EPI_ISL_1164738, EPI_ISL_1164739, EPI_ISL_1164740, EPI_ISL_1164741, EPI_ISL_1164742, EPI_ISL_1164743, EPI_ISL_1164744, EPI_ISL_1164745, EPI_ISL_1164746, EPI_ISL_1164747, EPI_ISL_1164748, EPI_ISL_1164749, EPI_ISL_1164750, EPI_ISL_1164751, EPI_ISL_463741, EPI_ISL_463742, EPI_ISL_463743, EPI_ISL_463744, EPI_ISL_463745, EPI_ISL_463746, EPI_ISL_463747, EPI_ISL_463748
Department of Molecular and Translational Medicine, Section of Microbiology, University of Brescia, ASST Spedali Civili, Brescia	Department of Molecular and Translational Medicine, Section of Microbiology, University of Brescia, ASST Spedali Civili, Brescia	Anna Bertelli et al	EPI_ISL_2665395, EPI_ISL_2671356, EPI_ISL_2671358, EPI_ISL_2671359, EPI_ISL_2671360, EPI_ISL_2671361, EPI_ISL_2671363, EPI_ISL_2671364
Department of Molecular and Translational Medicine, Section of Microbiology, University of Brescia, ASST Spedali Civili, Brescia	Department of Molecular and Translational Medicine, Section of Microbiology, University of Brescia, ASST Spedali Civili, Brescia	Francesca Caccuri et al	EPI_ISL_1379197, EPI_ISL_1379436, EPI_ISL_1379437, EPI_ISL_1379439, EPI_ISL_1379440, EPI_ISL_1379441, EPI_ISL_1379442, EPI_ISL_1379592
Department of Molecular and Translational Medicine, Section of Microbiology, University of Brescia, ASST Spedali Civili, Brescia	Department of Molecular and Translational Medicine, Section of Microbiology, University of Brescia, ASST Spedali Civili, Brescia	Serena Messali et al	EPI_ISL_3376580, EPI_ISL_3376678, EPI_ISL_3376679, EPI_ISL_3376731, EPI_ISL_3376841, EPI_ISL_3376843, EPI_ISL_3376844, EPI_ISL_3376846, EPI_ISL_3376848, EPI_ISL_3376852, EPI_ISL_3376885, EPI_ISL_3376950, EPI_ISL_3376986, EPI_ISL_3376988, EPI_ISL_3376990, EPI_ISL_3382429, EPI_ISL_3382431, EPI_ISL_3382432, EPI_ISL_3382475, EPI_ISL_3382688, EPI_ISL_3382923, EPI_ISL_3383294, EPI_ISL_3383295, EPI_ISL_3383327
Department of Molecular and Translational Medicine, Section of Microbiology, University of Brescia, ASST Spedali Civili, Brescia	Department of Molecular and Translational Medicine, Section of Microbiology, University of Brescia, ASST Spedali Civili, Brescia	Simona Fiorentini et al	EPI_ISL_1379391, EPI_ISL_1379435, EPI_ISL_2476401
Department of Natural Resources, IA	Pennsylvania State Laboratory	Meera Surendran Nair et al	EPI_ISL_5804716, EPI_ISL_5804717, EPI_ISL_5804718, EPI_ISL_5804719, EPI_ISL_5804720, EPI_ISL_5804721, EPI_ISL_5804722, EPI_ISL_5804723, EPI_ISL_5804724, EPI_ISL_5804725, EPI_ISL_5804726, EPI_ISL_5804727, EPI_ISL_5804728, EPI_ISL_5804729, EPI_ISL_5804730, EPI_ISL_5804731, EPI_ISL_5804732, EPI_ISL_5804733, EPI_ISL_5804734, EPI_ISL_5804735, EPI_ISL_5804737, EPI_ISL_5804738, EPI_ISL_5804739, EPI_ISL_5804740, EPI_ISL_5804741, EPI_ISL_5804742, EPI_ISL_5804743, EPI_ISL_5804744, EPI_ISL_5804745, EPI_ISL_5804746, EPI_ISL_5804747, EPI_ISL_5804749, EPI_ISL_5804750, EPI_ISL_5804751, EPI_ISL_5804752, EPI_ISL_5804753, EPI_ISL_5804754, EPI_ISL_5804755, EPI_ISL_5804756, EPI_ISL_5804757, EPI_ISL_5804758, EPI_ISL_5804759, EPI_ISL_5804760, EPI_ISL_5804761, EPI_ISL_5804762, EPI_ISL_5804763, EPI_ISL_5804764, EPI_ISL_5804765, EPI_ISL_5804766, EPI_ISL_5804767, EPI_ISL_5804769, EPI_ISL_5804770, EPI_ISL_5804771, EPI_ISL_5804772, EPI_ISL_5804773, EPI_ISL_5804774, EPI_ISL_5804775, EPI_ISL_5804776, EPI_ISL_5804777, EPI_ISL_5804778, EPI_ISL_5804779, EPI_ISL_5804780, EPI_ISL_5804781, EPI_ISL_5804782, EPI_ISL_5804783, EPI_ISL_5804784, EPI_ISL_5804785, EPI_ISL_5804786, EPI_ISL_5804787, EPI_ISL_6425266, EPI_ISL_6425267, EPI_ISL_6425268, EPI_ISL_6425270, EPI_ISL_6425271, EPI_ISL_6425272, EPI_ISL_6425273, EPI_ISL_6425274, EPI_ISL_6425275, EPI_ISL_6425276, EPI_ISL_6425277, EPI_ISL_6425278, EPI_ISL_6425279, EPI_ISL_6425280, EPI_ISL_6425281, EPI_ISL_6425283, EPI_ISL_6425284, EPI_ISL_6425286, EPI_ISL_6425287
Department of Pathology	Centre for Research in Advanced Tropical Bioscience	Ummu Afeera Zainulabid et al	EPI_ISL_2621676, EPI_ISL_2621677, EPI_ISL_2622006, EPI_ISL_2622007, EPI_ISL_2622045, EPI_ISL_2622047, EPI_ISL_2622079
Department of Pathology	Centre for Research in Advanced Tropical Bioscience Universiti Malaysia Pahang, 26300 Gambang, Pahang, Malaysia	Ummu Afeera Zainulabid et al	EPI_ISL_2622046, EPI_ISL_2622088, EPI_ISL_2622089
Department of Pathology & Laboratory Medicine	Centre for Research in Advanced Tropical Bioscience (Biotropic Centre)	Hajar Fauzan Ahmad et al	EPI_ISL_3239916
Department of Pathology & Laboratory Medicine	Centre for Research in Advanced Tropical Bioscience (Biotropic Centre)	Ummu Afeera Zainulabid et al	EPI_ISL_3221325, EPI_ISL_3241561
Department of Pathology and Laboratory Medicine, AKUH Laboratories, Karachi, Pakistan	Department of Pathology and Laboratory Medicine, AKUH Laboratories, Karachi, Pakistan	A.R. Bukhari et al	EPI_ISL_6332894, EPI_ISL_6332896, EPI_ISL_6332898, EPI_ISL_6332899, EPI_ISL_6332900, EPI_ISL_6332901, EPI_ISL_6332902, EPI_ISL_6332903, EPI_ISL_6332904, EPI_ISL_6332906, EPI_ISL_6332908, EPI_ISL_6332909
Department of Pathology and Laboratory Medicine, Kulliyyah of Medicine, International Islamic University of Malaysia	Centre for Research in Advanced Tropical Bioscience (Biotropic Centre)	Hajar Fauzan Bin Ahmad et al	EPI_ISL_3221322
Department of Pathology and Laboratory Medicine, Kulliyyah of Medicine, International Islamic University of Malaysia	Centre for Research in Advanced Tropical Bioscience (Biotropic Centre)	Ummu Afeera Zainulabid et al	EPI_ISL_3221323
Department of Pathology, Landeskrankenhaus Graz II, Medical University Graz	Bergthaler laboratory, CeMM Research Center for Molecular Medicine of the Austrian Academy of Sciences	Lukas Endler et al	EPI_ISL_853819, EPI_ISL_853820, EPI_ISL_853821, EPI_ISL_854239
Department of Pathology, National Institute of Infectious Diseases	Department of Pathology, National Institute of Infectious Diseases	Harutaka Katano et al	EPI_ISL_2285723, EPI_ISL_2285724, EPI_ISL_2285725, EPI_ISL_2285726, EPI_ISL_2285727, EPI_ISL_2285728, EPI_ISL_2285729, EPI_ISL_2285730, EPI_ISL_2285731, EPI_ISL_2285732, EPI_ISL_2476402, EPI_ISL_2476403, EPI_ISL_2476404, EPI_ISL_2476405, EPI_ISL_2476406, EPI_ISL_2476407, EPI_ISL_2476408
Department of Pathology, National Institute of Infectious Diseases	Department of Pathology, National Institute of Infectious Diseases	Shun Iida et al	EPI_ISL_3541222, EPI_ISL_3541223, EPI_ISL_3541224, EPI_ISL_3541225, EPI_ISL_3541226, EPI_ISL_3541227, EPI_ISL_3541228, EPI_ISL_3541229, EPI_ISL_3541230, EPI_ISL_3541231, EPI_ISL_3541232, EPI_ISL_3541233, EPI_ISL_3541234, EPI_ISL_3541235, EPI_ISL_3541236, EPI_ISL_3541237, EPI_ISL_3541238, EPI_ISL_3541239, EPI_ISL_3541240, EPI_ISL_3541241, EPI_ISL_3541242, EPI_ISL_3541243, EPI_ISL_3541244, EPI_ISL_3541245, EPI_ISL_3541246, EPI_ISL_3541247, EPI_ISL_3541248, EPI_ISL_3541249, EPI_ISL_3541250, EPI_ISL_3541251, EPI_ISL_3541252, EPI_ISL_3541253, EPI_ISL_3541254, EPI_ISL_3541255, EPI_ISL_4710645, EPI_ISL_4710654, EPI_ISL_4710656, EPI_ISL_4710678, EPI_ISL_4710680, EPI_ISL_4710682, EPI_ISL_4710683, EPI_ISL_4710685, EPI_ISL_4710686, EPI_ISL_4710688, EPI_ISL_4710691, EPI_ISL_4710694, EPI_ISL_4710696, EPI_ISL_4710699, EPI_ISL_4710702, EPI_ISL_4710704, EPI_ISL_4710706, EPI_ISL_4710708, EPI_ISL_4710709, EPI_ISL_4710711, EPI_ISL_4710712, EPI_ISL_4710714, EPI_ISL_4710715, EPI_ISL_4710717, EPI_ISL_4710718, EPI_ISL_4710720, EPI_ISL_4710723, EPI_ISL_4710724, EPI_ISL_4710726, EPI_ISL_4710727, EPI_ISL_4710731, EPI_ISL_4710734, EPI_ISL_4710737, EPI_ISL_4710738, EPI_ISL_4710740, EPI_ISL_4710741, EPI_ISL_4710744, EPI_ISL_4710746, EPI_ISL_4710748, EPI_ISL_4710749, EPI_ISL_4710752, EPI_ISL_4710755, EPI_ISL_4710758, EPI_ISL_4710759, EPI_ISL_4710761, EPI_ISL_4710763, EPI_ISL_4710764, EPI_ISL_4710766, EPI_ISL_4710767, EPI_ISL_4710768, EPI_ISL_4710772, EPI_ISL_4710775, EPI_ISL_4710778, EPI_ISL_4710781, EPI_ISL_4710783, EPI_ISL_4710786, EPI_ISL_4710790, EPI_ISL_4710793, EPI_ISL_4710800, EPI_ISL_4710802, EPI_ISL_4710803, EPI_ISL_4710805, EPI_ISL_4710808, EPI_ISL_4710809, EPI_ISL_4710811, EPI_ISL_4710812, EPI_ISL_4710814, EPI_ISL_4710815, EPI_ISL_4710817, EPI_ISL_4710819, EPI_ISL_4710822, EPI_ISL_4710825, EPI_ISL_4710828, EPI_ISL_4710831, EPI_ISL_4710834, EPI_ISL_4710837, EPI_ISL_4710840, EPI_ISL_4710843, EPI_ISL_4710846, EPI_ISL_4710847, EPI_ISL_4710849, EPI_ISL_4710850, EPI_ISL_4710852, EPI_ISL_4710854, EPI_ISL_4710855, EPI_ISL_4710857, EPI_ISL_4710858, EPI_ISL_4710860, EPI_ISL_4710861, EPI_ISL_4710864, EPI_ISL_4710866, EPI_ISL_4710868, EPI_ISL_4710869, EPI_ISL_4710871, EPI_ISL_4710872, EPI_ISL_4710874, EPI_ISL_4710875, EPI_ISL_4710877, EPI_ISL_4710879, EPI_ISL_4710880, EPI_ISL_4710882, EPI_ISL_4710883, EPI_ISL_4710885, EPI_ISL_4710886, EPI_ISL_4710888, EPI_ISL_4710889, EPI_ISL_4710891, EPI_ISL_4710892
Department of Pathology, National Institute of Infectious Diseases	Department of Pathology, National Institute of Infectious Diseases	Tsuyoshi Sekizuka et al	EPI_ISL_1472367, EPI_ISL_1472368, EPI_ISL_1472369, EPI_ISL_1472370, EPI_ISL_1472371
Department of Pathology, National Institute of Infectious Diseases	Department of Veterinary Science, National Institute of Infectious Diseases	Yudai Kuroda et al	EPI_ISL_5437545, EPI_ISL_5445888
Department of Pathology, School of Medicine, Imam Hospital Complex, Tehran University of Medical Sciences, Tehran, Iran	Genetics Research Center, University of Social Welfare and Rehabilitation Sciences	Zohreh Fattahi et al	EPI_ISL_2691710, EPI_ISL_2692895, EPI_ISL_2692901, EPI_ISL_2692906, EPI_ISL_2692907, EPI_ISL_2692908, EPI_ISL_2692982, EPI_ISL_2692984, EPI_ISL_2692985, EPI_ISL_2692988
Department of Pathology, School of Medicine, Imam Khomeini Hospital, Tehran University of Medical Sciences	Genetics Research Center, University of Social Welfare and Rehabilitation Sciences	Zohreh Fattahi et al	EPI_ISL_582033, EPI_ISL_594185, EPI_ISL_594186, EPI_ISL_594187, EPI_ISL_594188, EPI_ISL_596451, EPI_ISL_596452, EPI_ISL_596455
Department of Pathology, The Medical College of Wisconsin, Inc.	Center for Infection and Immunity, Columbia University	Nischay Mishra et al	EPI_ISL_2534264, EPI_ISL_2534265, EPI_ISL_2534266, EPI_ISL_2534267, EPI_ISL_2534268, EPI_ISL_2534269, EPI_ISL_2534270, EPI_ISL_2534271, EPI_ISL_2534272, EPI_ISL_2534273, EPI_ISL_2534274, EPI_ISL_2534275, EPI_ISL_2534276, EPI_ISL_2534277, EPI_ISL_2534278, EPI_ISL_2534279, EPI_ISL_2534280, EPI_ISL_2534281, EPI_ISL_2534282, EPI_ISL_2534283, EPI_ISL_2534284, EPI_ISL_2534285, EPI_ISL_2534286, EPI_ISL_2534287, EPI_ISL_2534288, EPI_ISL_2534290, EPI_ISL_2534291, EPI_ISL_2534292, EPI_ISL_2534293, EPI_ISL_2534294, EPI_ISL_2534295, EPI_ISL_2534296, EPI_ISL_2534297, EPI_ISL_2534298, EPI_ISL_2534299, EPI_ISL_2534300, EPI_ISL_2534301, EPI_ISL_2534302, EPI_ISL_2534303, EPI_ISL_2534304, EPI_ISL_2534305, EPI_ISL_2534306, EPI_ISL_2534307, EPI_ISL_2534308
Department of Pathology, Toshima Hospital	Pathogen Genomics Center, National Institute of Infectious Diseases	Tsuyoshi Sekizuka et al	EPI_ISL_413459
Department of Pathology, University of Cambridge	COVID-19 Genomics UK (COG-UK) Consortium	Aminu S. Jahun et al	EPI_ISL_2622235, EPI_ISL_2622237, EPI_ISL_2622245, EPI_ISL_2622249, EPI_ISL_2622264, EPI_ISL_2622267, EPI_ISL_2704709, EPI_ISL_2704719, EPI_ISL_2722267, EPI_ISL_2722332, EPI_ISL_2722370, EPI_ISL_2722388, EPI_ISL_2722393, EPI_ISL_2722417, EPI_ISL_2722431, EPI_ISL_2722514, EPI_ISL_2722527, EPI_ISL_2722528, EPI_ISL_2722555, EPI_ISL_813197, EPI_ISL_813200, EPI_ISL_813208, EPI_ISL_837972, EPI_ISL_837989, EPI_ISL_837992, EPI_ISL_837994, EPI_ISL_837995, EPI_ISL_837996, EPI_ISL_837998, EPI_ISL_837999, EPI_ISL_838002, EPI_ISL_838034, EPI_ISL_838037
Department of Pathology, University of Cambridge	COVID-19 Genomics UK (COG-UK) Consortium	Luke W Meredith et al	EPI_ISL_425387, EPI_ISL_425388, EPI_ISL_425389, EPI_ISL_425394, EPI_ISL_425396, EPI_ISL_425397, EPI_ISL_425399, EPI_ISL_425404, EPI_ISL_425405, EPI_ISL_425409, EPI_ISL_425411, EPI_ISL_425412, EPI_ISL_425413, EPI_ISL_425415, EPI_ISL_425417, EPI_ISL_425418, EPI_ISL_425419, EPI_ISL_425420, EPI_ISL_425421, EPI_ISL_425422, EPI_ISL_433700
Department of Pathology, University of Cambridge	Wellcome Sanger Institute for the COVID-19 Genomics UK (COG-UK) Consortium	Luke W Meredith et al	EPI_ISL_524590, EPI_ISL_524595
Department of Pathology, University of Cambridge	Wellcome Sanger Institute for the COVID-19 Genomics UK (COG-UK) consortium	Luke W Meredith et al	EPI_ISL_440407, EPI_ISL_440441, EPI_ISL_440442, EPI_ISL_440446, EPI_ISL_440447, EPI_ISL_440449, EPI_ISL_440450, EPI_ISL_440453, EPI_ISL_440454, EPI_ISL_440455, EPI_ISL_440457, EPI_ISL_440458, EPI_ISL_440461, EPI_ISL_440463, EPI_ISL_440467, EPI_ISL_440468, EPI_ISL_440472, EPI_ISL_440473
Department of Poultry Diseases	Department of Omics Analysis	Domanska-Blicharz Katarzyna et al	EPI_ISL_984305, EPI_ISL_984307
Department of Public Health Alba	National Institute of Infectious Diseases-Prof. Dr. Matei Bals Molecular Diagnostics Laboratory	Corina Casangiu et al	EPI_ISL_3259557, EPI_ISL_3259558, EPI_ISL_3386694, EPI_ISL_3856802, EPI_ISL_3856806
Department of Public Health Bacau	National Institute of Infectious Diseases-Prof. Dr. Matei Bals Molecular Diagnostics Laboratory	Corina Casangiu et al	EPI_ISL_3386684, EPI_ISL_3386685, EPI_ISL_3856908, EPI_ISL_3856910, EPI_ISL_3856940, EPI_ISL_4184076, EPI_ISL_4184079, EPI_ISL_4184082, EPI_ISL_4184086, EPI_ISL_4184089, EPI_ISL_4184092, EPI_ISL_4184094, EPI_ISL_4184096, EPI_ISL_4184099, EPI_ISL_4184246, EPI_ISL_4184249, EPI_ISL_4184253, EPI_ISL_4184259, EPI_ISL_4184262, EPI_ISL_4184265, EPI_ISL_4184268, EPI_ISL_4184272, EPI_ISL_4416284, EPI_ISL_4416285, EPI_ISL_4416286, EPI_ISL_4416287, EPI_ISL_4416288, EPI_ISL_4416289, EPI_ISL_4416290, EPI_ISL_4416291, EPI_ISL_4416292, EPI_ISL_4416293, EPI_ISL_4416294, EPI_ISL_4416295, EPI_ISL_4416296, EPI_ISL_4416297, EPI_ISL_4731793, EPI_ISL_4731794, EPI_ISL_4731796, EPI_ISL_4731797, EPI_ISL_4731799, EPI_ISL_4731800, EPI_ISL_4731802, EPI_ISL_4731803, EPI_ISL_4731804, EPI_ISL_4731805, EPI_ISL_4731806, EPI_ISL_4731807, EPI_ISL_4731808, EPI_ISL_4731809, EPI_ISL_4731966, EPI_ISL_4731967
Department of Public Health Botosani	National Institute of Infectious Diseases-Prof. Dr. Matei Bals Molecular Diagnostics Laboratory	Corina Casangiu et al	EPI_ISL_3386683, EPI_ISL_3856936, EPI_ISL_4184811, EPI_ISL_4731825, EPI_ISL_6425135, EPI_ISL_6425136, EPI_ISL_6425137, EPI_ISL_6425138, EPI_ISL_6425139, EPI_ISL_6425140, EPI_ISL_6425141, EPI_ISL_6425142, EPI_ISL_6425143, EPI_ISL_6425144, EPI_ISL_6425145, EPI_ISL_6425146
Department of Public Health Braila	National Institute of Infectious Diseases-Prof. Dr. Matei Bals Molecular Diagnostics Laboratory	Corina Casangiu et al	EPI_ISL_4731741, EPI_ISL_4731742, EPI_ISL_4731743, EPI_ISL_4731744, EPI_ISL_4731745, EPI_ISL_4731746, EPI_ISL_4731747, EPI_ISL_4731748, EPI_ISL_4731749, EPI_ISL_4731750, EPI_ISL_4731751, EPI_ISL_4731752, EPI_ISL_4731753, EPI_ISL_4731754, EPI_ISL_4731755, EPI_ISL_4731756, EPI_ISL_4731757, EPI_ISL_4731758, EPI_ISL_5105914, EPI_ISL_5105915, EPI_ISL_5105916, EPI_ISL_5105917, EPI_ISL_5105918, EPI_ISL_5105919, EPI_ISL_5105920, EPI_ISL_5105921, EPI_ISL_5105922, EPI_ISL_5105923, EPI_ISL_5105924, EPI_ISL_5105925, EPI_ISL_5105926, EPI_ISL_5105927, EPI_ISL_5105928, EPI_ISL_5105929, EPI_ISL_5105930, EPI_ISL_5105931, EPI_ISL_5105932, EPI_ISL_5105933, EPI_ISL_5105934, EPI_ISL_5105935, EPI_ISL_5105937, EPI_ISL_5105938, EPI_ISL_5105939, EPI_ISL_5105940
Department of Public Health Brasov	National Institute of Infectious Diseases-Prof. Dr. Matei Bals Molecular Diagnostics Laboratory	Corina Casangiu et al	EPI_ISL_3259554, EPI_ISL_3259555, EPI_ISL_3386693, EPI_ISL_3856822, EPI_ISL_3856841, EPI_ISL_3856963, EPI_ISL_3856965, EPI_ISL_3856969, EPI_ISL_3857045
Department of Public Health Bucharest	National Institute of Infectious Diseases-Prof. Dr. Matei Bals Molecular Diagnostics Laboratory	Corina Casangiu et al	EPI_ISL_1657101, EPI_ISL_1657102, EPI_ISL_1657103, EPI_ISL_1657104, EPI_ISL_1657105, EPI_ISL_1657106, EPI_ISL_1657107, EPI_ISL_1657108, EPI_ISL_1657109, EPI_ISL_1657110, EPI_ISL_1657111, EPI_ISL_1657117, EPI_ISL_1657118, EPI_ISL_1657119, EPI_ISL_1657120, EPI_ISL_1657121, EPI_ISL_1657122, EPI_ISL_1969953, EPI_ISL_1969954, EPI_ISL_1969955, EPI_ISL_1969956, EPI_ISL_1969957, EPI_ISL_1969958, EPI_ISL_1969978, EPI_ISL_1969979, EPI_ISL_1969980, EPI_ISL_1969981, EPI_ISL_1969982, EPI_ISL_1969983, EPI_ISL_1969984, EPI_ISL_1969985, EPI_ISL_1969986, EPI_ISL_1969987, EPI_ISL_1969988, EPI_ISL_1969989, EPI_ISL_1969990, EPI_ISL_2086181, EPI_ISL_2086184, EPI_ISL_2086185, EPI_ISL_2086186, EPI_ISL_2099850, EPI_ISL_2099851, EPI_ISL_2099854, EPI_ISL_2099855, EPI_ISL_2099856, EPI_ISL_2099857, EPI_ISL_2099858, EPI_ISL_2099859, EPI_ISL_2099860, EPI_ISL_2099861, EPI_ISL_2099862, EPI_ISL_2099863, EPI_ISL_2099864, EPI_ISL_2099865, EPI_ISL_2099866, EPI_ISL_2099867, EPI_ISL_2099868, EPI_ISL_2099869, EPI_ISL_2099870, EPI_ISL_2099871, EPI_ISL_2099872, EPI_ISL_2099873, EPI_ISL_2099874, EPI_ISL_2099875, EPI_ISL_2099876, EPI_ISL_2099877, EPI_ISL_2099878, EPI_ISL_2099879, EPI_ISL_2099880, EPI_ISL_2099881, EPI_ISL_2099882, EPI_ISL_2099883, EPI_ISL_2099884, EPI_ISL_2137838, EPI_ISL_2137839, EPI_ISL_2137840, EPI_ISL_2190101, EPI_ISL_2190107, EPI_ISL_2190108, EPI_ISL_2190113, EPI_ISL_2190114, EPI_ISL_2190117, EPI_ISL_2190119, EPI_ISL_2190120, EPI_ISL_2190123, EPI_ISL_2190125, EPI_ISL_2190126, EPI_ISL_2190127, EPI_ISL_2190129, EPI_ISL_2190130, EPI_ISL_2190132, EPI_ISL_2190133, EPI_ISL_2190134, EPI_ISL_2190136, EPI_ISL_2190137, EPI_ISL_2190138, EPI_ISL_2190140, EPI_ISL_2190141, EPI_ISL_2308240, EPI_ISL_2308241, EPI_ISL_2308242, EPI_ISL_2308243, EPI_ISL_2308245, EPI_ISL_2322450, EPI_ISL_2322451, EPI_ISL_2566446, EPI_ISL_2566449, EPI_ISL_2687994, EPI_ISL_2687997, EPI_ISL_2687998, EPI_ISL_2687999, EPI_ISL_2932506, EPI_ISL_2932520, EPI_ISL_2932522, EPI_ISL_2932523, EPI_ISL_2932525, EPI_ISL_2932529, EPI_ISL_2943075, EPI_ISL_2943077, EPI_ISL_2943078, EPI_ISL_3045858, EPI_ISL_3045860, EPI_ISL_3045872, EPI_ISL_3259536, EPI_ISL_3259539, EPI_ISL_3259540, EPI_ISL_3259541, EPI_ISL_3375693, EPI_ISL_3375697, EPI_ISL_3375699, EPI_ISL_3375700, EPI_ISL_3857027, EPI_ISL_4183928, EPI_ISL_4184334, EPI_ISL_4184428, EPI_ISL_4184432, EPI_ISL_4184511, EPI_ISL_4184515, EPI_ISL_4184518, EPI_ISL_4184522, EPI_ISL_4184523, EPI_ISL_4184525, EPI_ISL_4184527, EPI_ISL_4184531, EPI_ISL_4184534, EPI_ISL_4184538, EPI_ISL_4184539, EPI_ISL_4184541, EPI_ISL_4184543, EPI_ISL_4184545, EPI_ISL_4184547, EPI_ISL_4184549, EPI_ISL_4184551, EPI_ISL_4184552, EPI_ISL_4184556, EPI_ISL_4184558, EPI_ISL_4184560, EPI_ISL_4184564, EPI_ISL_4184568, EPI_ISL_4184571, EPI_ISL_4184575, EPI_ISL_4184577, EPI_ISL_4184578, EPI_ISL_4184580, EPI_ISL_4184582, EPI_ISL_4184584, EPI_ISL_4184586, EPI_ISL_4184588, EPI_ISL_4184589, EPI_ISL_4184591, EPI_ISL_4184593, EPI_ISL_4184595, EPI_ISL_4184597, EPI_ISL_4184598, EPI_ISL_4184601, EPI_ISL_4184605, EPI_ISL_4184608, EPI_ISL_4184610, EPI_ISL_4184612, EPI_ISL_4184614, EPI_ISL_4184617, EPI_ISL_4184619, EPI_ISL_4184621, EPI_ISL_4184622, EPI_ISL_4184626, EPI_ISL_4184628, EPI_ISL_4184630, EPI_ISL_4184632, EPI_ISL_4184634, EPI_ISL_4184635, EPI_ISL_4184637, EPI_ISL_4184639, EPI_ISL_4184641, EPI_ISL_4184643, EPI_ISL_4184645, EPI_ISL_4184648, EPI_ISL_4184650, EPI_ISL_4184652, EPI_ISL_4184654, EPI_ISL_4184655, EPI_ISL_4184657, EPI_ISL_4184659, EPI_ISL_4184662, EPI_ISL_4184666, EPI_ISL_4184670, EPI_ISL_4184671, EPI_ISL_4184714, EPI_ISL_4184736, EPI_ISL_4184739, EPI_ISL_4184743, EPI_ISL_4184809, EPI_ISL_4731919, EPI_ISL_4731920, EPI_ISL_4731921, EPI_ISL_5855479, EPI_ISL_5855489, EPI_ISL_6425079, EPI_ISL_6425080, EPI_ISL_6425154, EPI_ISL_6425155, EPI_ISL_6425156
Department of Public Health Buzau	National Institute of Infectious Diseases-Prof. Dr. Matei Bals Molecular Diagnostics Laboratory	Corina Casangiu et al	EPI_ISL_2566450, EPI_ISL_2566461, EPI_ISL_2566462, EPI_ISL_2566463, EPI_ISL_2566464, EPI_ISL_2687984, EPI_ISL_2687985, EPI_ISL_2687986, EPI_ISL_2687987, EPI_ISL_2687988, EPI_ISL_2943070, EPI_ISL_3045825, EPI_ISL_3045826, EPI_ISL_3045827, EPI_ISL_3045828, EPI_ISL_3045829, EPI_ISL_3045830, EPI_ISL_3045831, EPI_ISL_3045832, EPI_ISL_3045833, EPI_ISL_3045834, EPI_ISL_3045835, EPI_ISL_3045836, EPI_ISL_3045837, EPI_ISL_3045838, EPI_ISL_3045839, EPI_ISL_3045840, EPI_ISL_3045841, EPI_ISL_3045842, EPI_ISL_3045844, EPI_ISL_3045845, EPI_ISL_3055538, EPI_ISL_3055539, EPI_ISL_3386657, EPI_ISL_3386658, EPI_ISL_3386659, EPI_ISL_3386660, EPI_ISL_3386661, EPI_ISL_3386662, EPI_ISL_3857077, EPI_ISL_4183932, EPI_ISL_4183936, EPI_ISL_4183939, EPI_ISL_4183942, EPI_ISL_4184220, EPI_ISL_4184222, EPI_ISL_4184421, EPI_ISL_4184423, EPI_ISL_4184425, EPI_ISL_4184695, EPI_ISL_4184771, EPI_ISL_4184792, EPI_ISL_4184796, EPI_ISL_4731732
Department of Public Health Constanta	National Institute of Infectious Diseases-Prof. Dr. Matei Bals Molecular Diagnostics Laboratory	Corina Casangiu et al	EPI_ISL_2566453, EPI_ISL_2566454, EPI_ISL_2566455, EPI_ISL_2566456, EPI_ISL_2566457, EPI_ISL_2566458, EPI_ISL_2687992, EPI_ISL_3045846, EPI_ISL_3045847, EPI_ISL_3045848, EPI_ISL_3045868, EPI_ISL_3045869, EPI_ISL_3045870, EPI_ISL_3045871, EPI_ISL_3259543, EPI_ISL_3259545, EPI_ISL_3259546, EPI_ISL_3259592, EPI_ISL_3259593, EPI_ISL_3259594, EPI_ISL_3259595, EPI_ISL_3341999, EPI_ISL_3342015, EPI_ISL_3342016, EPI_ISL_3342017, EPI_ISL_3342018, EPI_ISL_3342019, EPI_ISL_3342020, EPI_ISL_3342022, EPI_ISL_3342023, EPI_ISL_3386672, EPI_ISL_3386673, EPI_ISL_3386674, EPI_ISL_3386675, EPI_ISL_3446826, EPI_ISL_3856900, EPI_ISL_3856902, EPI_ISL_3856904, EPI_ISL_3857079, EPI_ISL_4183979, EPI_ISL_4183982, EPI_ISL_4183985, EPI_ISL_4183988, EPI_ISL_4183990, EPI_ISL_4183992, EPI_ISL_4183994, EPI_ISL_4183995, EPI_ISL_4183999, EPI_ISL_4184001, EPI_ISL_4184003, EPI_ISL_4184006, EPI_ISL_4184404, EPI_ISL_4184406, EPI_ISL_4184408, EPI_ISL_4184411, EPI_ISL_4184748, EPI_ISL_4184779, EPI_ISL_4184794, EPI_ISL_4731710, EPI_ISL_4731712, EPI_ISL_4731713, EPI_ISL_4731714, EPI_ISL_4731715, EPI_ISL_4731716, EPI_ISL_4731717, EPI_ISL_4731718, EPI_ISL_4731719, EPI_ISL_4731720, EPI_ISL_4731721, EPI_ISL_4731722, EPI_ISL_4731723, EPI_ISL_4731724, EPI_ISL_4731725, EPI_ISL_4731726, EPI_ISL_4731727, EPI_ISL_4731728, EPI_ISL_4731729, EPI_ISL_4731730, EPI_ISL_4800072, EPI_ISL_5105941, EPI_ISL_5105942, EPI_ISL_5105943, EPI_ISL_5105944, EPI_ISL_5105945, EPI_ISL_5105946, EPI_ISL_5105947, EPI_ISL_5105948, EPI_ISL_5105949, EPI_ISL_5105950, EPI_ISL_5105951, EPI_ISL_5105952, EPI_ISL_5105953, EPI_ISL_5855437, EPI_ISL_5855441, EPI_ISL_5855451, EPI_ISL_5855461, EPI_ISL_5855462, EPI_ISL_5855463, EPI_ISL_5855468, EPI_ISL_5855580, EPI_ISL_5855581, EPI_ISL_5855582, EPI_ISL_6425063
Department of Public Health Covasna	National Institute of Infectious Diseases-Prof. Dr. Matei Bals Molecular Diagnostics Laboratory	Corina Casangiu et al	EPI_ISL_3386676, EPI_ISL_3857060, EPI_ISL_4183972, EPI_ISL_4183974, EPI_ISL_4183976, EPI_ISL_4184325, EPI_ISL_4184328, EPI_ISL_4731739, EPI_ISL_4731740
Department of Public Health Galati	National Institute of Infectious Diseases-Prof. Dr. Matei Bals Molecular Diagnostics Laboratory	Corina Casangiu et al	EPI_ISL_2687982, EPI_ISL_2687983, EPI_ISL_3259572, EPI_ISL_5855444, EPI_ISL_5855619, EPI_ISL_5855620, EPI_ISL_5855621, EPI_ISL_5855622, EPI_ISL_5855623, EPI_ISL_5855624
Department of Public Health Gorj	National Institute of Infectious Diseases-Prof. Dr. Matei Bals Molecular Diagnostics Laboratory	Corina Casangiu et al	EPI_ISL_3306334
Department of Public Health Iasi	National Institute of Infectious Diseases-Prof. Dr. Matei Bals Molecular Diagnostics Laboratory	Corina Casangiu et al	EPI_ISL_3045850, EPI_ISL_3045851, EPI_ISL_3045852, EPI_ISL_3045853, EPI_ISL_3045865, EPI_ISL_3045866, EPI_ISL_3045867, EPI_ISL_3045873, EPI_ISL_3045874, EPI_ISL_3045875, EPI_ISL_3045876, EPI_ISL_3045877, EPI_ISL_3045878, EPI_ISL_3259574, EPI_ISL_3259575, EPI_ISL_3259576, EPI_ISL_3259577, EPI_ISL_3259578, EPI_ISL_3259579, EPI_ISL_3259582, EPI_ISL_3259583, EPI_ISL_3259584, EPI_ISL_3259585, EPI_ISL_3259586, EPI_ISL_3259587, EPI_ISL_3259588, EPI_ISL_3259589, EPI_ISL_3259590, EPI_ISL_3259591, EPI_ISL_3259607, EPI_ISL_3259608, EPI_ISL_3259609, EPI_ISL_3259610, EPI_ISL_3259611, EPI_ISL_3259612, EPI_ISL_3259613, EPI_ISL_3259614, EPI_ISL_3259615, EPI_ISL_3259616, EPI_ISL_3259617, EPI_ISL_3259618, EPI_ISL_3259619, EPI_ISL_3259620, EPI_ISL_3259621, EPI_ISL_3259622, EPI_ISL_3259623, EPI_ISL_3342028, EPI_ISL_3342029, EPI_ISL_3342030, EPI_ISL_3342031, EPI_ISL_3342032, EPI_ISL_3342033, EPI_ISL_3342034, EPI_ISL_3342035, EPI_ISL_3342036, EPI_ISL_3342037, EPI_ISL_3342038, EPI_ISL_3342039, EPI_ISL_3386677, EPI_ISL_3386678, EPI_ISL_3386679, EPI_ISL_3386680, EPI_ISL_3386681, EPI_ISL_3446827, EPI_ISL_3856906, EPI_ISL_3856947, EPI_ISL_4184103, EPI_ISL_4184224, EPI_ISL_4184228, EPI_ISL_4184231, EPI_ISL_4184235, EPI_ISL_4184239, EPI_ISL_4184242, EPI_ISL_4184463, EPI_ISL_4184465, EPI_ISL_4184467, EPI_ISL_4184468, EPI_ISL_4184470, EPI_ISL_4184472, EPI_ISL_4184474, EPI_ISL_4184475, EPI_ISL_4184477, EPI_ISL_4184479, EPI_ISL_4184481, EPI_ISL_4184485, EPI_ISL_4184486, EPI_ISL_4184488, EPI_ISL_4184492, EPI_ISL_4184496, EPI_ISL_4184498, EPI_ISL_4184499, EPI_ISL_4184501, EPI_ISL_4184504, EPI_ISL_4184508, EPI_ISL_4184697, EPI_ISL_4184699, EPI_ISL_4184803, EPI_ISL_4184819, EPI_ISL_4416269, EPI_ISL_4416270, EPI_ISL_4416271, EPI_ISL_4416272, EPI_ISL_4416273, EPI_ISL_4416274, EPI_ISL_4416298, EPI_ISL_4416299, EPI_ISL_4416300, EPI_ISL_4416301, EPI_ISL_4416302, EPI_ISL_4416303, EPI_ISL_4416304, EPI_ISL_4416305, EPI_ISL_4416306, EPI_ISL_4416307, EPI_ISL_4416308, EPI_ISL_4416309, EPI_ISL_4416310, EPI_ISL_4416311, EPI_ISL_4416312, EPI_ISL_4416313, EPI_ISL_4416314, EPI_ISL_4416315, EPI_ISL_4416316, EPI_ISL_4416317, EPI_ISL_4416318, EPI_ISL_4416319, EPI_ISL_4416320, EPI_ISL_4416321, EPI_ISL_4416322, EPI_ISL_4416324, EPI_ISL_4731768, EPI_ISL_4731769, EPI_ISL_4731770, EPI_ISL_4731771, EPI_ISL_4731772, EPI_ISL_4731773, EPI_ISL_4731774, EPI_ISL_4731775, EPI_ISL_4731776, EPI_ISL_4731777, EPI_ISL_4731778, EPI_ISL_4731779, EPI_ISL_4731780, EPI_ISL_4731781, EPI_ISL_4731782, EPI_ISL_4731783, EPI_ISL_4731784, EPI_ISL_4731785, EPI_ISL_4731786, EPI_ISL_4731787, EPI_ISL_4731788, EPI_ISL_4731789, EPI_ISL_4731790, EPI_ISL_4731791, EPI_ISL_4731792, EPI_ISL_4731955, EPI_ISL_4731956, EPI_ISL_4731957, EPI_ISL_4731958, EPI_ISL_4731959, EPI_ISL_4731960, EPI_ISL_4731961, EPI_ISL_4731962, EPI_ISL_4731963, EPI_ISL_4731964, EPI_ISL_4731965, EPI_ISL_4731968, EPI_ISL_4731969, EPI_ISL_4731970, EPI_ISL_4731971, EPI_ISL_4731973, EPI_ISL_4731975, EPI_ISL_4731976, EPI_ISL_4731977, EPI_ISL_4731978, EPI_ISL_4731979, EPI_ISL_4731980, EPI_ISL_4731981, EPI_ISL_4731982, EPI_ISL_4731983, EPI_ISL_4731984, EPI_ISL_4731985, EPI_ISL_4731986, EPI_ISL_4731987, EPI_ISL_4731988, EPI_ISL_4731989, EPI_ISL_4731990, EPI_ISL_4731991, EPI_ISL_4731992, EPI_ISL_4731993, EPI_ISL_4731994, EPI_ISL_4731995, EPI_ISL_4731996, EPI_ISL_4731997, EPI_ISL_4731998, EPI_ISL_4731999, EPI_ISL_4732000, EPI_ISL_4732001, EPI_ISL_4732002, EPI_ISL_4732003, EPI_ISL_4732004, EPI_ISL_4732005, EPI_ISL_4732006, EPI_ISL_4732007, EPI_ISL_4732008, EPI_ISL_4732009, EPI_ISL_4732010, EPI_ISL_4732011, EPI_ISL_4732012, EPI_ISL_4732013, EPI_ISL_4800090, EPI_ISL_5105851, EPI_ISL_5105852, EPI_ISL_5105853, EPI_ISL_5105854, EPI_ISL_5105855, EPI_ISL_5105856, EPI_ISL_5105857, EPI_ISL_5105858, EPI_ISL_5105859, EPI_ISL_5105860, EPI_ISL_5105861, EPI_ISL_5105862, EPI_ISL_5105863, EPI_ISL_5105864, EPI_ISL_5105865, EPI_ISL_5105866, EPI_ISL_5105867, EPI_ISL_5105868, EPI_ISL_5105869, EPI_ISL_5105871, EPI_ISL_5105872, EPI_ISL_5105873, EPI_ISL_5105874, EPI_ISL_5105875, EPI_ISL_5105877, EPI_ISL_5105878, EPI_ISL_5105879, EPI_ISL_5105880, EPI_ISL_5105881, EPI_ISL_5105882, EPI_ISL_5105883, EPI_ISL_5105884, EPI_ISL_5105885, EPI_ISL_5105886, EPI_ISL_5105887, EPI_ISL_5105888, EPI_ISL_5105889, EPI_ISL_5105891, EPI_ISL_5105892, EPI_ISL_5105893, EPI_ISL_5105894, EPI_ISL_5105895, EPI_ISL_5105896, EPI_ISL_5105897, EPI_ISL_5105898, EPI_ISL_5105899, EPI_ISL_5105900, EPI_ISL_5105901, EPI_ISL_5105902, EPI_ISL_5105903, EPI_ISL_5105904, EPI_ISL_5105905, EPI_ISL_5105906, EPI_ISL_5105907, EPI_ISL_5105908, EPI_ISL_5105910, EPI_ISL_5105911, EPI_ISL_5105912, EPI_ISL_5105913, EPI_ISL_5105956, EPI_ISL_5105957, EPI_ISL_5105958, EPI_ISL_5105959, EPI_ISL_5105960, EPI_ISL_5105961, EPI_ISL_5105962, EPI_ISL_5105983, EPI_ISL_5105984, EPI_ISL_5105985, EPI_ISL_5105986, EPI_ISL_5855434, EPI_ISL_5855435, EPI_ISL_5855438, EPI_ISL_5855442, EPI_ISL_5855443, EPI_ISL_5855447, EPI_ISL_5855456, EPI_ISL_5855465, EPI_ISL_5855477, EPI_ISL_5855481, EPI_ISL_5855482, EPI_ISL_5855485, EPI_ISL_5855487, EPI_ISL_5855490, EPI_ISL_5855511, EPI_ISL_5855512, EPI_ISL_5855513, EPI_ISL_5855514, EPI_ISL_5855515, EPI_ISL_5855516, EPI_ISL_5855517, EPI_ISL_5855518, EPI_ISL_5855519, EPI_ISL_5855520, EPI_ISL_5855521, EPI_ISL_5855522, EPI_ISL_5855523, EPI_ISL_5855524, EPI_ISL_5855525, EPI_ISL_5855526, EPI_ISL_5855527, EPI_ISL_5855528, EPI_ISL_5855529, EPI_ISL_5855530, EPI_ISL_5855531, EPI_ISL_5855532, EPI_ISL_5855533, EPI_ISL_5855534, EPI_ISL_5855535, EPI_ISL_5855536, EPI_ISL_5855537, EPI_ISL_5855538, EPI_ISL_5855539, EPI_ISL_5855540, EPI_ISL_5855541, EPI_ISL_5855542, EPI_ISL_5855543, EPI_ISL_5855548, EPI_ISL_5855549, EPI_ISL_5855550, EPI_ISL_5855551, EPI_ISL_5855552, EPI_ISL_5855553, EPI_ISL_5855554, EPI_ISL_5855555, EPI_ISL_5855556, EPI_ISL_5855557, EPI_ISL_5855558, EPI_ISL_5855587, EPI_ISL_5855588, EPI_ISL_5855589, EPI_ISL_5855590, EPI_ISL_5855591, EPI_ISL_5855592, EPI_ISL_5855593, EPI_ISL_5855594, EPI_ISL_5855595, EPI_ISL_5855596, EPI_ISL_5855597, EPI_ISL_5855598, EPI_ISL_5855599, EPI_ISL_5855600, EPI_ISL_5855601, EPI_ISL_5914886, EPI_ISL_5915390, EPI_ISL_5915391, EPI_ISL_6424992, EPI_ISL_6424993, EPI_ISL_6424994, EPI_ISL_6424996, EPI_ISL_6424997, EPI_ISL_6424998, EPI_ISL_6424999, EPI_ISL_6425001, EPI_ISL_6425002, EPI_ISL_6425003, EPI_ISL_6425004, EPI_ISL_6425005, EPI_ISL_6425006, EPI_ISL_6425007, EPI_ISL_6425008, EPI_ISL_6425009, EPI_ISL_6425010, EPI_ISL_6425011, EPI_ISL_6425012, EPI_ISL_6425013, EPI_ISL_6425014, EPI_ISL_6425015, EPI_ISL_6425016, EPI_ISL_6425017, EPI_ISL_6425018, EPI_ISL_6425019, EPI_ISL_6425020, EPI_ISL_6425021, EPI_ISL_6425022, EPI_ISL_6425023, EPI_ISL_6425024, EPI_ISL_6425025, EPI_ISL_6425026, EPI_ISL_6425027, EPI_ISL_6425028, EPI_ISL_6425029, EPI_ISL_6425030, EPI_ISL_6425031, EPI_ISL_6425032, EPI_ISL_6425033, EPI_ISL_6425034, EPI_ISL_6425035, EPI_ISL_6425036, EPI_ISL_6425037, EPI_ISL_6425038, EPI_ISL_6425039, EPI_ISL_6425040, EPI_ISL_6425041, EPI_ISL_6425042, EPI_ISL_6425043, EPI_ISL_6425044, EPI_ISL_6425045, EPI_ISL_6425046, EPI_ISL_6425047, EPI_ISL_6425048, EPI_ISL_6425049, EPI_ISL_6425050, EPI_ISL_6425051, EPI_ISL_6425052, EPI_ISL_6425053, EPI_ISL_6425054, EPI_ISL_6425055, EPI_ISL_6425056, EPI_ISL_6425057, EPI_ISL_6425058, EPI_ISL_6425059, EPI_ISL_6425060, EPI_ISL_6425061, EPI_ISL_6425062, EPI_ISL_6425104, EPI_ISL_6425105, EPI_ISL_6425106, EPI_ISL_6425107, EPI_ISL_6425108, EPI_ISL_6425109, EPI_ISL_6425110, EPI_ISL_6425111, EPI_ISL_6425112, EPI_ISL_6425113, EPI_ISL_6425114, EPI_ISL_6425115, EPI_ISL_6425116, EPI_ISL_6425117, EPI_ISL_6425118, EPI_ISL_6425119, EPI_ISL_6425120, EPI_ISL_6425121, EPI_ISL_6425122, EPI_ISL_6425123, EPI_ISL_6425124, EPI_ISL_6425125, EPI_ISL_6425126, EPI_ISL_6425127, EPI_ISL_6425128, EPI_ISL_6425147, EPI_ISL_6425148, EPI_ISL_6425149, EPI_ISL_6425150, EPI_ISL_6425151, EPI_ISL_6425152, EPI_ISL_6425153
Department of Public Health Ilfov	National Institute of Infectious Diseases-Prof. Dr. Matei Bals Molecular Diagnostics Laboratory	Corina Casangiu et al	EPI_ISL_3259633, EPI_ISL_3259634, EPI_ISL_3259635, EPI_ISL_3259636, EPI_ISL_3259638, EPI_ISL_3259639, EPI_ISL_3259642, EPI_ISL_3342024, EPI_ISL_3342025, EPI_ISL_3342026, EPI_ISL_3386651, EPI_ISL_3386652, EPI_ISL_3386653, EPI_ISL_3386654, EPI_ISL_3386655, EPI_ISL_3856859, EPI_ISL_3856861, EPI_ISL_3856863, EPI_ISL_3856864, EPI_ISL_3856868, EPI_ISL_3856872, EPI_ISL_3856875, EPI_ISL_3856880, EPI_ISL_4183944, EPI_ISL_4183947, EPI_ISL_4183950, EPI_ISL_4183953, EPI_ISL_4183956, EPI_ISL_4184035, EPI_ISL_4184038, EPI_ISL_4184147, EPI_ISL_4184150, EPI_ISL_4184153, EPI_ISL_4184156, EPI_ISL_4184159, EPI_ISL_4184162, EPI_ISL_4184165, EPI_ISL_4184168, EPI_ISL_4184171, EPI_ISL_4184175, EPI_ISL_4184178, EPI_ISL_4184182, EPI_ISL_4184185, EPI_ISL_4184189, EPI_ISL_4184193, EPI_ISL_4184196, EPI_ISL_4184201, EPI_ISL_4184205, EPI_ISL_4184208, EPI_ISL_4184211, EPI_ISL_4184215, EPI_ISL_4184218, EPI_ISL_4184685, EPI_ISL_4184689, EPI_ISL_4184693, EPI_ISL_4184702, EPI_ISL_4184704, EPI_ISL_4184716, EPI_ISL_4184719, EPI_ISL_4232121, EPI_ISL_4416331, EPI_ISL_4416332, EPI_ISL_4416333, EPI_ISL_4416334, EPI_ISL_4416335, EPI_ISL_4416336, EPI_ISL_4416337, EPI_ISL_4416338, EPI_ISL_4416339, EPI_ISL_4416340, EPI_ISL_4416341, EPI_ISL_4416342, EPI_ISL_4416343, EPI_ISL_4416344, EPI_ISL_4416345, EPI_ISL_4416346, EPI_ISL_4416347, EPI_ISL_4416348, EPI_ISL_4416349, EPI_ISL_4416350, EPI_ISL_4416351, EPI_ISL_4416352, EPI_ISL_4416353, EPI_ISL_4416354, EPI_ISL_4416355, EPI_ISL_4416356, EPI_ISL_4731839, EPI_ISL_4731840, EPI_ISL_4731841, EPI_ISL_4731842, EPI_ISL_4731843, EPI_ISL_4731844, EPI_ISL_4731845, EPI_ISL_4731846, EPI_ISL_4731847, EPI_ISL_4731848, EPI_ISL_4731849, EPI_ISL_4731850, EPI_ISL_4731851, EPI_ISL_4731852, EPI_ISL_4731853, EPI_ISL_4731854, EPI_ISL_4731855, EPI_ISL_4731856, EPI_ISL_4731857, EPI_ISL_4731858, EPI_ISL_4731859, EPI_ISL_4731860, EPI_ISL_4731861, EPI_ISL_4731862, EPI_ISL_4731863, EPI_ISL_4731864, EPI_ISL_4731865, EPI_ISL_4731866, EPI_ISL_4731867, EPI_ISL_4731868, EPI_ISL_4731869, EPI_ISL_4731870, EPI_ISL_4731871, EPI_ISL_4731872, EPI_ISL_4731873, EPI_ISL_4731874, EPI_ISL_4731875, EPI_ISL_4731876, EPI_ISL_4731877, EPI_ISL_4731878, EPI_ISL_4731879, EPI_ISL_4731880, EPI_ISL_4731881, EPI_ISL_4731882, EPI_ISL_4731883, EPI_ISL_4731884, EPI_ISL_4731885, EPI_ISL_4731886, EPI_ISL_4731887, EPI_ISL_4731888, EPI_ISL_4731889, EPI_ISL_4731890, EPI_ISL_4731891, EPI_ISL_4731892, EPI_ISL_4731893, EPI_ISL_4731894, EPI_ISL_4731895, EPI_ISL_4731896, EPI_ISL_4731897, EPI_ISL_4731898, EPI_ISL_4731899, EPI_ISL_4731900, EPI_ISL_4731901, EPI_ISL_4731902, EPI_ISL_4731903, EPI_ISL_4731904, EPI_ISL_4731905, EPI_ISL_4731906, EPI_ISL_4731907, EPI_ISL_4731908, EPI_ISL_4731909, EPI_ISL_4731910, EPI_ISL_4731911, EPI_ISL_4731912, EPI_ISL_4731913, EPI_ISL_4731914, EPI_ISL_4731915, EPI_ISL_4731916, EPI_ISL_4731917, EPI_ISL_4731918, EPI_ISL_5855475, EPI_ISL_5855488, EPI_ISL_5855491, EPI_ISL_5855562, EPI_ISL_5855563, EPI_ISL_5855564, EPI_ISL_5855565, EPI_ISL_5855583, EPI_ISL_5855584, EPI_ISL_5855585, EPI_ISL_5855586, EPI_ISL_5855625, EPI_ISL_5855626, EPI_ISL_5855627, EPI_ISL_5855628, EPI_ISL_6425157, EPI_ISL_6425158, EPI_ISL_6425159
Department of Public Health Microbiology Ljubljana, National Laboratory for Health, Environment and Food	Department for Public Health Microbiology Ljubljana, National Laboratory for Health, Environment and Food	Tom Koritnik et al	EPI_ISL_1435600, EPI_ISL_1435602, EPI_ISL_1435604, EPI_ISL_1435606, EPI_ISL_1654219, EPI_ISL_1654220, EPI_ISL_1654221, EPI_ISL_1654222, EPI_ISL_1654223, EPI_ISL_1654224, EPI_ISL_1654225, EPI_ISL_1654226, EPI_ISL_1654227, EPI_ISL_1654228, EPI_ISL_1654229, EPI_ISL_1654230, EPI_ISL_1654231, EPI_ISL_1654232, EPI_ISL_1654233, EPI_ISL_1654234, EPI_ISL_1654235, EPI_ISL_1654236, EPI_ISL_1654237, EPI_ISL_1654238, EPI_ISL_1654239, EPI_ISL_1654240, EPI_ISL_1654241, EPI_ISL_1654242, EPI_ISL_1654243, EPI_ISL_1654244, EPI_ISL_1654245, EPI_ISL_1654246, EPI_ISL_1654247, EPI_ISL_1654248, EPI_ISL_1654249, EPI_ISL_1654250, EPI_ISL_1654251, EPI_ISL_1654252, EPI_ISL_1654253, EPI_ISL_1654254, EPI_ISL_1654255, EPI_ISL_1654256, EPI_ISL_1654257, EPI_ISL_1654258, EPI_ISL_1654259, EPI_ISL_1654260, EPI_ISL_1654261, EPI_ISL_1654262, EPI_ISL_1654263, EPI_ISL_1654264, EPI_ISL_1654265, EPI_ISL_1654266, EPI_ISL_1654267, EPI_ISL_1654268, EPI_ISL_1654269, EPI_ISL_1654270, EPI_ISL_1654271, EPI_ISL_1654272, EPI_ISL_1654273, EPI_ISL_1654274, EPI_ISL_1654275, EPI_ISL_1654276, EPI_ISL_1654277, EPI_ISL_1654278, EPI_ISL_1654279, EPI_ISL_1654280, EPI_ISL_1654281, EPI_ISL_1654282, EPI_ISL_1654283, EPI_ISL_1654284, EPI_ISL_1654285, EPI_ISL_1654286, EPI_ISL_1654287, EPI_ISL_1654288, EPI_ISL_1654289, EPI_ISL_1654290, EPI_ISL_1654291, EPI_ISL_1654292, EPI_ISL_1654293, EPI_ISL_1654294, EPI_ISL_1654295, EPI_ISL_1654296, EPI_ISL_1654297, EPI_ISL_1654298, EPI_ISL_1654299, EPI_ISL_1654300, EPI_ISL_1654301, EPI_ISL_1654302, EPI_ISL_1654303, EPI_ISL_1654304, EPI_ISL_1654305, EPI_ISL_1654306, EPI_ISL_1654307, EPI_ISL_1654308, EPI_ISL_1654309, EPI_ISL_1654310, EPI_ISL_1654311, EPI_ISL_1654312, EPI_ISL_1654313, EPI_ISL_1654314, EPI_ISL_1654315, EPI_ISL_1654316, EPI_ISL_1654317, EPI_ISL_1654318, EPI_ISL_1654319, EPI_ISL_1654320, EPI_ISL_1654321, EPI_ISL_1654322, EPI_ISL_1654323, EPI_ISL_1654324, EPI_ISL_1654325, EPI_ISL_1654326, EPI_ISL_1654327, EPI_ISL_1654328, EPI_ISL_1654329, EPI_ISL_1654330, EPI_ISL_1654331, EPI_ISL_1654332, EPI_ISL_1654333, EPI_ISL_1654334, EPI_ISL_1654335, EPI_ISL_1654336, EPI_ISL_1654337, EPI_ISL_1654338, EPI_ISL_1654339, EPI_ISL_1654340, EPI_ISL_1654341, EPI_ISL_1654342, EPI_ISL_1654343, EPI_ISL_1654344, EPI_ISL_1654345, EPI_ISL_1654346, EPI_ISL_1654347, EPI_ISL_1654348, EPI_ISL_1654349, EPI_ISL_1654350, EPI_ISL_1654351, EPI_ISL_1654352, EPI_ISL_1654353, EPI_ISL_1654354, EPI_ISL_1654355, EPI_ISL_1654356, EPI_ISL_1654357, EPI_ISL_1654358, EPI_ISL_1654359, EPI_ISL_1654360, EPI_ISL_1654361, EPI_ISL_1654362, EPI_ISL_1654363, EPI_ISL_1654364, EPI_ISL_1654365, EPI_ISL_1654366, EPI_ISL_1654367, EPI_ISL_1654368, EPI_ISL_1654369, EPI_ISL_1654370, EPI_ISL_1654371, EPI_ISL_1654372, EPI_ISL_1654373, EPI_ISL_1654374, EPI_ISL_1654375, EPI_ISL_1654376, EPI_ISL_1654377, EPI_ISL_1654378, EPI_ISL_1654379, EPI_ISL_1654380, EPI_ISL_1654381, EPI_ISL_1654382, EPI_ISL_1654383, EPI_ISL_1654384, EPI_ISL_1654385, EPI_ISL_1654386, EPI_ISL_1654387, EPI_ISL_1654388, EPI_ISL_1654389, EPI_ISL_1654390, EPI_ISL_1654391, EPI_ISL_1654392, EPI_ISL_1654393, EPI_ISL_1654394, EPI_ISL_1654395, EPI_ISL_1654396, EPI_ISL_1654397, EPI_ISL_1654398, EPI_ISL_1654399, EPI_ISL_1654400, EPI_ISL_1654401, EPI_ISL_1654402, EPI_ISL_1654403, EPI_ISL_1654404, EPI_ISL_1654405, EPI_ISL_1654406, EPI_ISL_1654407, EPI_ISL_1654408, EPI_ISL_1654409, EPI_ISL_1654410, EPI_ISL_1654411, EPI_ISL_1654412, EPI_ISL_1654413, EPI_ISL_1654414, EPI_ISL_1654415, EPI_ISL_1654416, EPI_ISL_1654417, EPI_ISL_1654418, EPI_ISL_1654419, EPI_ISL_1654420, EPI_ISL_1654421, EPI_ISL_1654422, EPI_ISL_1654423, EPI_ISL_1654424, EPI_ISL_1654425, EPI_ISL_1654426, EPI_ISL_1654427, EPI_ISL_1654428, EPI_ISL_1654429, EPI_ISL_1654430, EPI_ISL_1654431, EPI_ISL_1654432, EPI_ISL_1654433, EPI_ISL_1654434, EPI_ISL_1654435, EPI_ISL_1654436, EPI_ISL_1654437, EPI_ISL_1654438, EPI_ISL_1654439, EPI_ISL_1654440, EPI_ISL_1654441, EPI_ISL_1654442, EPI_ISL_1654443, EPI_ISL_1654444, EPI_ISL_1654445, EPI_ISL_1654446, EPI_ISL_1654447, EPI_ISL_1654448, EPI_ISL_1654449, EPI_ISL_1654450, EPI_ISL_1654451, EPI_ISL_1654452, EPI_ISL_1654453, EPI_ISL_1654454, EPI_ISL_1654455, EPI_ISL_1654456, EPI_ISL_1654457, EPI_ISL_1654458, EPI_ISL_1654459, EPI_ISL_1654460, EPI_ISL_1654461, EPI_ISL_1654462, EPI_ISL_1654463, EPI_ISL_1654464, EPI_ISL_1654465, EPI_ISL_1654466, EPI_ISL_1654467, EPI_ISL_1654468, EPI_ISL_1654469, EPI_ISL_1654470, EPI_ISL_1654471, EPI_ISL_1654472, EPI_ISL_1654473, EPI_ISL_1654474, EPI_ISL_1654475, EPI_ISL_1654476, EPI_ISL_1654477, EPI_ISL_1654478, EPI_ISL_1654479, EPI_ISL_1654480, EPI_ISL_1654481, EPI_ISL_1654482, EPI_ISL_1654483, EPI_ISL_1654484, EPI_ISL_1654485, EPI_ISL_1654486, EPI_ISL_1677837, EPI_ISL_1677838, EPI_ISL_1677839, EPI_ISL_1677840, EPI_ISL_1677841, EPI_ISL_1677842, EPI_ISL_1677843, EPI_ISL_1677844, EPI_ISL_1677845, EPI_ISL_1677846, EPI_ISL_1677847, EPI_ISL_1677848, EPI_ISL_1677849, EPI_ISL_1677850, EPI_ISL_1677851, EPI_ISL_1677852, EPI_ISL_1677853, EPI_ISL_1677854, EPI_ISL_1677855, EPI_ISL_1677856, EPI_ISL_1677857, EPI_ISL_1677858, EPI_ISL_1677859, EPI_ISL_1677860, EPI_ISL_1677861, EPI_ISL_1677862, EPI_ISL_1677863, EPI_ISL_1677864, EPI_ISL_1677865, EPI_ISL_1677866, EPI_ISL_1677867, EPI_ISL_1677868, EPI_ISL_1677869, EPI_ISL_1677870, EPI_ISL_1677871, EPI_ISL_1677872, EPI_ISL_1677873, EPI_ISL_1677874, EPI_ISL_1677875, EPI_ISL_1677876, EPI_ISL_1677877, EPI_ISL_1677878, EPI_ISL_1677879, EPI_ISL_1677880, EPI_ISL_1677881, EPI_ISL_1677882, EPI_ISL_1677883, EPI_ISL_1677884, EPI_ISL_1677885, EPI_ISL_1677886, EPI_ISL_1677887, EPI_ISL_1677888, EPI_ISL_1677889, EPI_ISL_1677890, EPI_ISL_1677891, EPI_ISL_1677892, EPI_ISL_1677893, EPI_ISL_1677894, EPI_ISL_1677895, EPI_ISL_1677896, EPI_ISL_1677897, EPI_ISL_1677898, EPI_ISL_1677899, EPI_ISL_1677900, EPI_ISL_1677901, EPI_ISL_1677902, EPI_ISL_1677903, EPI_ISL_1677904, EPI_ISL_1677905, EPI_ISL_1677906, EPI_ISL_1677907, EPI_ISL_1677908, EPI_ISL_1677909, EPI_ISL_1677910, EPI_ISL_1677911, EPI_ISL_1677912, EPI_ISL_1677913, EPI_ISL_1677914, EPI_ISL_1677915, EPI_ISL_1677916, EPI_ISL_1677917, EPI_ISL_1677918, EPI_ISL_1677919, EPI_ISL_1677920, EPI_ISL_1677921, EPI_ISL_1677922, EPI_ISL_1677923, EPI_ISL_1677924, EPI_ISL_1677925, EPI_ISL_1677926, EPI_ISL_1677927, EPI_ISL_1677928, EPI_ISL_1677929, EPI_ISL_1677930, EPI_ISL_1677931, EPI_ISL_1677932, EPI_ISL_1677933, EPI_ISL_1677934, EPI_ISL_1677935, EPI_ISL_1677936, EPI_ISL_1677937, EPI_ISL_1677938, EPI_ISL_1677939, EPI_ISL_1677940, EPI_ISL_1677941, EPI_ISL_1677942, EPI_ISL_1677943, EPI_ISL_1677944, EPI_ISL_1677945, EPI_ISL_1677946, EPI_ISL_1677947, EPI_ISL_1677948, EPI_ISL_1677949, EPI_ISL_1677950, EPI_ISL_1677951, EPI_ISL_1677952, EPI_ISL_1677953, EPI_ISL_1677954, EPI_ISL_1677955, EPI_ISL_1677956, EPI_ISL_1677957, EPI_ISL_1677958, EPI_ISL_1677959, EPI_ISL_1677960, EPI_ISL_1677961, EPI_ISL_1677962, EPI_ISL_1677963, EPI_ISL_1677964, EPI_ISL_1677965, EPI_ISL_1677966, EPI_ISL_1677967, EPI_ISL_1677968, EPI_ISL_1677969, EPI_ISL_1677970, EPI_ISL_1677971, EPI_ISL_1677972, EPI_ISL_1677973, EPI_ISL_1677974, EPI_ISL_1677975, EPI_ISL_1677976, EPI_ISL_1677977, EPI_ISL_1677978, EPI_ISL_1677979, EPI_ISL_1677980, EPI_ISL_1677981, EPI_ISL_1677982, EPI_ISL_1677983, EPI_ISL_1677984, EPI_ISL_1677985, EPI_ISL_1677986, EPI_ISL_1677987, EPI_ISL_1677988, EPI_ISL_1677989, EPI_ISL_1677990, EPI_ISL_1677991, EPI_ISL_1677992, EPI_ISL_1677993, EPI_ISL_1677994, EPI_ISL_1677995, EPI_ISL_1677996, EPI_ISL_1677997, EPI_ISL_1677998, EPI_ISL_1677999, EPI_ISL_1795653, EPI_ISL_1795654, EPI_ISL_1795656, EPI_ISL_1795658, EPI_ISL_1795659, EPI_ISL_1795660, EPI_ISL_1795662, EPI_ISL_1795663, EPI_ISL_1795664, EPI_ISL_1795666, EPI_ISL_1795667, EPI_ISL_1795669, EPI_ISL_1795670, EPI_ISL_1795672, EPI_ISL_1795673, EPI_ISL_1795674, EPI_ISL_1795676, EPI_ISL_1795677, EPI_ISL_1795679, EPI_ISL_1795680, EPI_ISL_1795682, EPI_ISL_1795683, EPI_ISL_1795685, EPI_ISL_1795686, EPI_ISL_1795688, EPI_ISL_1795689, EPI_ISL_1795690, EPI_ISL_1795692, EPI_ISL_1795694, EPI_ISL_1795695, EPI_ISL_1795697, EPI_ISL_1795698, EPI_ISL_1795700, EPI_ISL_1795702, EPI_ISL_1795705, EPI_ISL_1795706, EPI_ISL_1795708, EPI_ISL_1795709, EPI_ISL_1795711, EPI_ISL_1795712, EPI_ISL_1795714, EPI_ISL_1795715, EPI_ISL_1795717, EPI_ISL_1795719, EPI_ISL_1795720, EPI_ISL_1795723, EPI_ISL_1795725, EPI_ISL_1795727, EPI_ISL_1795730, EPI_ISL_1795732, EPI_ISL_1795734, EPI_ISL_1795736, EPI_ISL_1795738, EPI_ISL_1795740, EPI_ISL_1795741, EPI_ISL_1795743, EPI_ISL_1795744, EPI_ISL_1795746, EPI_ISL_1795747, EPI_ISL_1795749, EPI_ISL_1795750, EPI_ISL_1795751, EPI_ISL_1795753, EPI_ISL_1795754, EPI_ISL_1795756, EPI_ISL_1795757, EPI_ISL_1795759, EPI_ISL_1795760, EPI_ISL_1795762, EPI_ISL_1795763, EPI_ISL_1795764, EPI_ISL_1795766, EPI_ISL_1795767, EPI_ISL_1795768, EPI_ISL_1795770, EPI_ISL_1795772, EPI_ISL_1795773, EPI_ISL_1795775, EPI_ISL_1795776, EPI_ISL_1795778, EPI_ISL_1795779, EPI_ISL_1795780, EPI_ISL_1795782, EPI_ISL_1795783, EPI_ISL_1795785, EPI_ISL_1795786, EPI_ISL_1795788, EPI_ISL_1795789, EPI_ISL_1795790, EPI_ISL_1795792, EPI_ISL_1795793, EPI_ISL_1795795, EPI_ISL_1795796, EPI_ISL_1795798, EPI_ISL_1795799, EPI_ISL_1795801, EPI_ISL_1795802, EPI_ISL_1795803, EPI_ISL_1795805, EPI_ISL_1795806, EPI_ISL_1795807, EPI_ISL_1795809, EPI_ISL_1795810, EPI_ISL_1795812, EPI_ISL_1795813, EPI_ISL_1795815, EPI_ISL_1795816, EPI_ISL_1795818, EPI_ISL_1795819, EPI_ISL_1795821, EPI_ISL_1795822, EPI_ISL_1795823, EPI_ISL_1795825, EPI_ISL_1795826, EPI_ISL_1795828, EPI_ISL_1795829, EPI_ISL_1795831, EPI_ISL_1795832, EPI_ISL_1795834, EPI_ISL_1795835, EPI_ISL_1795837, EPI_ISL_1795838, EPI_ISL_1795840, EPI_ISL_1795841, EPI_ISL_1795843, EPI_ISL_1795844, EPI_ISL_1795846, EPI_ISL_1795847, EPI_ISL_1795848, EPI_ISL_1795850, EPI_ISL_1795851, EPI_ISL_1795853, EPI_ISL_1795854, EPI_ISL_1795856, EPI_ISL_1795858, EPI_ISL_1795859, EPI_ISL_1795861, EPI_ISL_1795862, EPI_ISL_1795863, EPI_ISL_1795865, EPI_ISL_1795866, EPI_ISL_1795868, EPI_ISL_1795869, EPI_ISL_1795870, EPI_ISL_1795872, EPI_ISL_1795873, EPI_ISL_1795875, EPI_ISL_1795876, EPI_ISL_1795878, EPI_ISL_1795879, EPI_ISL_1795881, EPI_ISL_1795882, EPI_ISL_1795883, EPI_ISL_1795885, EPI_ISL_1795886, EPI_ISL_1795887, EPI_ISL_1795889, EPI_ISL_1795890, EPI_ISL_1795892, EPI_ISL_1795893, EPI_ISL_1795894, EPI_ISL_1795896, EPI_ISL_1795897, EPI_ISL_1795899, EPI_ISL_1795900, EPI_ISL_1795902, EPI_ISL_1795903, EPI_ISL_1795905, EPI_ISL_1795906, EPI_ISL_1795908, EPI_ISL_1795909, EPI_ISL_1795911, EPI_ISL_1795912, EPI_ISL_1795913, EPI_ISL_1795915, EPI_ISL_1795916, EPI_ISL_1795918, EPI_ISL_1795919, EPI_ISL_1795921, EPI_ISL_1795922, EPI_ISL_1795924, EPI_ISL_1795925, EPI_ISL_1795926, EPI_ISL_1795928, EPI_ISL_1795929, EPI_ISL_1795931, EPI_ISL_1795932, EPI_ISL_1795934, EPI_ISL_1795935, EPI_ISL_1795937, EPI_ISL_1795939, EPI_ISL_1795940, EPI_ISL_1795941, EPI_ISL_1795943, EPI_ISL_1795944, EPI_ISL_1795945, EPI_ISL_1795947, EPI_ISL_1795949, EPI_ISL_1795950, EPI_ISL_1795951, EPI_ISL_1795953, EPI_ISL_1795954, EPI_ISL_1795956, EPI_ISL_1795957, EPI_ISL_1795959, EPI_ISL_1795960, EPI_ISL_1795962, EPI_ISL_1795963, EPI_ISL_1795965, EPI_ISL_1795966, EPI_ISL_1795968, EPI_ISL_1795969, EPI_ISL_1795971, EPI_ISL_1795972, EPI_ISL_1795974, EPI_ISL_1795975, EPI_ISL_1795977, EPI_ISL_1795978, EPI_ISL_1795980, EPI_ISL_1795981, EPI_ISL_1795982, EPI_ISL_1795984, EPI_ISL_1795985
Department of Public Health Microbiology Ljubljana, National Laboratory for Health, Environment and Food	Department of Public Health Microbiology Ljubljana, National Laboratory for Health, Environment and Food	José Gonçalves et al	EPI_ISL_1034281, EPI_ISL_1034282, EPI_ISL_1034283, EPI_ISL_1034284, EPI_ISL_1034285, EPI_ISL_1034286, EPI_ISL_1034287, EPI_ISL_1034288, EPI_ISL_1034289, EPI_ISL_1034290, EPI_ISL_1034291, EPI_ISL_1034292, EPI_ISL_1034293, EPI_ISL_1034294, EPI_ISL_1034295, EPI_ISL_1034296, EPI_ISL_1034297, EPI_ISL_1034298, EPI_ISL_1034299, EPI_ISL_1034300, EPI_ISL_1034301, EPI_ISL_1289789, EPI_ISL_1289790, EPI_ISL_1289791, EPI_ISL_1289792, EPI_ISL_1289793, EPI_ISL_1289794, EPI_ISL_1289795, EPI_ISL_1289796, EPI_ISL_1289797, EPI_ISL_1289798, EPI_ISL_1289799, EPI_ISL_1289800, EPI_ISL_1289801, EPI_ISL_1289802, EPI_ISL_1289803, EPI_ISL_1289804, EPI_ISL_1289805, EPI_ISL_1289806, EPI_ISL_1289807, EPI_ISL_1289808, EPI_ISL_1289809, EPI_ISL_1289810, EPI_ISL_1289811, EPI_ISL_1289812, EPI_ISL_1289813, EPI_ISL_1289814, EPI_ISL_1289815, EPI_ISL_1289816, EPI_ISL_1289817, EPI_ISL_1289818, EPI_ISL_1289819, EPI_ISL_1289820, EPI_ISL_1289821, EPI_ISL_1289822, EPI_ISL_1289823, EPI_ISL_1289824, EPI_ISL_1289825, EPI_ISL_1289826, EPI_ISL_1289827, EPI_ISL_1289828, EPI_ISL_1289829, EPI_ISL_1289830, EPI_ISL_1289831, EPI_ISL_1289832, EPI_ISL_1289833, EPI_ISL_1289834, EPI_ISL_1289835, EPI_ISL_1289836, EPI_ISL_1289837, EPI_ISL_1289838, EPI_ISL_1289839, EPI_ISL_1289840, EPI_ISL_1289841, EPI_ISL_1289842, EPI_ISL_1289843, EPI_ISL_1289844, EPI_ISL_1289845, EPI_ISL_1289846, EPI_ISL_1289847, EPI_ISL_1289848, EPI_ISL_1289849, EPI_ISL_1289850, EPI_ISL_1289851, EPI_ISL_1289852, EPI_ISL_1289853, EPI_ISL_1289854, EPI_ISL_1289855, EPI_ISL_1289856, EPI_ISL_1289857, EPI_ISL_1289858, EPI_ISL_1289859, EPI_ISL_1289860, EPI_ISL_1289861, EPI_ISL_1289862, EPI_ISL_1289863, EPI_ISL_1289864, EPI_ISL_1289865, EPI_ISL_1289866, EPI_ISL_1289867, EPI_ISL_1289868, EPI_ISL_1289869, EPI_ISL_1289870, EPI_ISL_1289871, EPI_ISL_1289872, EPI_ISL_1289873, EPI_ISL_1289874, EPI_ISL_1289875, EPI_ISL_1289876, EPI_ISL_1289877, EPI_ISL_1289878, EPI_ISL_1289879, EPI_ISL_1289880, EPI_ISL_1289881, EPI_ISL_1289882, EPI_ISL_1289883, EPI_ISL_1289884, EPI_ISL_1289885, EPI_ISL_1289886, EPI_ISL_1289887, EPI_ISL_1289888, EPI_ISL_1289889, EPI_ISL_1289890, EPI_ISL_1289891, EPI_ISL_1289892, EPI_ISL_1289893, EPI_ISL_1289894, EPI_ISL_1289895, EPI_ISL_1289896, EPI_ISL_1289897, EPI_ISL_1289898, EPI_ISL_1289899, EPI_ISL_1289900, EPI_ISL_1289901, EPI_ISL_1289902, EPI_ISL_1289903, EPI_ISL_1289904, EPI_ISL_1289905, EPI_ISL_1289906, EPI_ISL_1289907, EPI_ISL_1289908, EPI_ISL_1289909, EPI_ISL_1289910, EPI_ISL_1289911, EPI_ISL_1289912, EPI_ISL_1289913, EPI_ISL_1289914, EPI_ISL_1289915, EPI_ISL_1289916, EPI_ISL_1289917, EPI_ISL_1289918, EPI_ISL_1289919, EPI_ISL_1289920, EPI_ISL_1289921, EPI_ISL_1289922, EPI_ISL_1289923, EPI_ISL_1289924, EPI_ISL_1289925, EPI_ISL_1289926, EPI_ISL_1289927, EPI_ISL_1289928, EPI_ISL_1289929, EPI_ISL_1289930, EPI_ISL_1289931, EPI_ISL_1289932, EPI_ISL_1289933, EPI_ISL_1289934, EPI_ISL_1289935, EPI_ISL_1289936, EPI_ISL_1289937, EPI_ISL_1289938, EPI_ISL_1289939, EPI_ISL_1289940, EPI_ISL_1289941, EPI_ISL_1289942, EPI_ISL_1289943, EPI_ISL_1289944, EPI_ISL_1289945, EPI_ISL_1289946, EPI_ISL_1289947, EPI_ISL_1289948, EPI_ISL_1289949, EPI_ISL_1289950, EPI_ISL_1289951, EPI_ISL_1289952, EPI_ISL_1289953, EPI_ISL_1289954, EPI_ISL_1289955, EPI_ISL_1435608, EPI_ISL_1435610, EPI_ISL_1435612, EPI_ISL_1435614, EPI_ISL_1435616
Department of Public Health Microbiology Ljubljana, National Laboratory for Health, Environment and Food	Department of Public Health Microbiology Ljubljana, National Laboratory for Health, Environment and Food	Tom Koritnik et al	EPI_ISL_1401986, EPI_ISL_1401987, EPI_ISL_1401988, EPI_ISL_1401989, EPI_ISL_1401990, EPI_ISL_1401991, EPI_ISL_1401992, EPI_ISL_1401993, EPI_ISL_1401994, EPI_ISL_1401995, EPI_ISL_1401996, EPI_ISL_1401997, EPI_ISL_1401998, EPI_ISL_1401999, EPI_ISL_1402000, EPI_ISL_1402001, EPI_ISL_1402002, EPI_ISL_1402003, EPI_ISL_1402004, EPI_ISL_1402005, EPI_ISL_1402006, EPI_ISL_1402007, EPI_ISL_1402008, EPI_ISL_1402009, EPI_ISL_1402010, EPI_ISL_1402011, EPI_ISL_1402012, EPI_ISL_1402013, EPI_ISL_1402014, EPI_ISL_1402015, EPI_ISL_1402016, EPI_ISL_1402017, EPI_ISL_1402018, EPI_ISL_1402019, EPI_ISL_1402020, EPI_ISL_1402021, EPI_ISL_1402022, EPI_ISL_1402023, EPI_ISL_1402024, EPI_ISL_1402025, EPI_ISL_1402026, EPI_ISL_1402027, EPI_ISL_1402028, EPI_ISL_1402029, EPI_ISL_1402030, EPI_ISL_1402031, EPI_ISL_1402032, EPI_ISL_1402033, EPI_ISL_1402034, EPI_ISL_1402035, EPI_ISL_1402036, EPI_ISL_1402037, EPI_ISL_1402038, EPI_ISL_1402039, EPI_ISL_1402040, EPI_ISL_1402041, EPI_ISL_1402042, EPI_ISL_1402043, EPI_ISL_1402044, EPI_ISL_1402045, EPI_ISL_1402046, EPI_ISL_1402047, EPI_ISL_1402048, EPI_ISL_1402049, EPI_ISL_1402050, EPI_ISL_1402051, EPI_ISL_1402052, EPI_ISL_1402053, EPI_ISL_1402054, EPI_ISL_1402055, EPI_ISL_1402056, EPI_ISL_1402057, EPI_ISL_1402058, EPI_ISL_1402059, EPI_ISL_1402060, EPI_ISL_1402061, EPI_ISL_1402062, EPI_ISL_1402063, EPI_ISL_1402064, EPI_ISL_1402065, EPI_ISL_1402066, EPI_ISL_1402067, EPI_ISL_1402068, EPI_ISL_1402069, EPI_ISL_1402070, EPI_ISL_1402071, EPI_ISL_1402072, EPI_ISL_1402073, EPI_ISL_1402074, EPI_ISL_1402075, EPI_ISL_1402076, EPI_ISL_1402077, EPI_ISL_1402078, EPI_ISL_1402079, EPI_ISL_1402080, EPI_ISL_1402081, EPI_ISL_1402082, EPI_ISL_1402083, EPI_ISL_1402084, EPI_ISL_1402085, EPI_ISL_1402086, EPI_ISL_1402087, EPI_ISL_1402088, EPI_ISL_1402089, EPI_ISL_1402090, EPI_ISL_1402091, EPI_ISL_1402092, EPI_ISL_1402093, EPI_ISL_1402094, EPI_ISL_1402095, EPI_ISL_1402096, EPI_ISL_1402097, EPI_ISL_1402098, EPI_ISL_1402099, EPI_ISL_1402100, EPI_ISL_1402101, EPI_ISL_1402102, EPI_ISL_1402103, EPI_ISL_1402104, EPI_ISL_1402105, EPI_ISL_1402106, EPI_ISL_1402107, EPI_ISL_1402108, EPI_ISL_1402109, EPI_ISL_1402110, EPI_ISL_1402111, EPI_ISL_1402112, EPI_ISL_1402113, EPI_ISL_1402114, EPI_ISL_1402115, EPI_ISL_1402116, EPI_ISL_1402117, EPI_ISL_1402118, EPI_ISL_1402119, EPI_ISL_1402120, EPI_ISL_1402121, EPI_ISL_1402122, EPI_ISL_1402123, EPI_ISL_1402124, EPI_ISL_1402125, EPI_ISL_1402126, EPI_ISL_1402127, EPI_ISL_1402128, EPI_ISL_1402129, EPI_ISL_1402130, EPI_ISL_1402131, EPI_ISL_1402132, EPI_ISL_1402133, EPI_ISL_1402134, EPI_ISL_1402135, EPI_ISL_1402136, EPI_ISL_1402137, EPI_ISL_1402138, EPI_ISL_1402139, EPI_ISL_1402140, EPI_ISL_1402141, EPI_ISL_1402142, EPI_ISL_1402143, EPI_ISL_1402144, EPI_ISL_1402145, EPI_ISL_1402146, EPI_ISL_1402147, EPI_ISL_1402148, EPI_ISL_1402149, EPI_ISL_1402150, EPI_ISL_1402151, EPI_ISL_1402152, EPI_ISL_1402153, EPI_ISL_1402154, EPI_ISL_1402155, EPI_ISL_1402156, EPI_ISL_1402157, EPI_ISL_1402158, EPI_ISL_1402159, EPI_ISL_1402160, EPI_ISL_1402161, EPI_ISL_1402162, EPI_ISL_1402163, EPI_ISL_1402164, EPI_ISL_1402165, EPI_ISL_1402166, EPI_ISL_1402167, EPI_ISL_1402168, EPI_ISL_1402169, EPI_ISL_1402170, EPI_ISL_1402171, EPI_ISL_1402172, EPI_ISL_1402173, EPI_ISL_1402174, EPI_ISL_1402175, EPI_ISL_1402176, EPI_ISL_1402177, EPI_ISL_1402178, EPI_ISL_1402179, EPI_ISL_1402180, EPI_ISL_1402181, EPI_ISL_1402182, EPI_ISL_1402183, EPI_ISL_1402184, EPI_ISL_1402185, EPI_ISL_1402186, EPI_ISL_1402187, EPI_ISL_1402188, EPI_ISL_1402189, EPI_ISL_1402190, EPI_ISL_1402191, EPI_ISL_1402192, EPI_ISL_1402193, EPI_ISL_1402194, EPI_ISL_1402195, EPI_ISL_1402196, EPI_ISL_1402197, EPI_ISL_1402198, EPI_ISL_1402199, EPI_ISL_1402200, EPI_ISL_1402201, EPI_ISL_1402202, EPI_ISL_1402203, EPI_ISL_1402204, EPI_ISL_1402205, EPI_ISL_1402206, EPI_ISL_1402207, EPI_ISL_1402208, EPI_ISL_1402209, EPI_ISL_1402210, EPI_ISL_1402211, EPI_ISL_1402212, EPI_ISL_1402213, EPI_ISL_1402214, EPI_ISL_1402215, EPI_ISL_1402216, EPI_ISL_1402217, EPI_ISL_1402218, EPI_ISL_1402219, EPI_ISL_1402220, EPI_ISL_1402221, EPI_ISL_1402222, EPI_ISL_1402223, EPI_ISL_1402224, EPI_ISL_1402225, EPI_ISL_1402226, EPI_ISL_1402227, EPI_ISL_1402228, EPI_ISL_1402229, EPI_ISL_1402230, EPI_ISL_1402231, EPI_ISL_1402232, EPI_ISL_1402233, EPI_ISL_1402234, EPI_ISL_1402235, EPI_ISL_1402236, EPI_ISL_1402237, EPI_ISL_1402238, EPI_ISL_1402239, EPI_ISL_1402240, EPI_ISL_1402241, EPI_ISL_1402242, EPI_ISL_1402243, EPI_ISL_1402244, EPI_ISL_1402245, EPI_ISL_1402246, EPI_ISL_1402247, EPI_ISL_1402248, EPI_ISL_1402249, EPI_ISL_1402250, EPI_ISL_1402251, EPI_ISL_1402252, EPI_ISL_1402253, EPI_ISL_1402254, EPI_ISL_1402255, EPI_ISL_1402256, EPI_ISL_1402257, EPI_ISL_1402258, EPI_ISL_1402259, EPI_ISL_1402260, EPI_ISL_1402261, EPI_ISL_1402262, EPI_ISL_1402263, EPI_ISL_1402264, EPI_ISL_1402265, EPI_ISL_1402266, EPI_ISL_1402267, EPI_ISL_1402268, EPI_ISL_1402269, EPI_ISL_1402270, EPI_ISL_1402271, EPI_ISL_1402272, EPI_ISL_1402273, EPI_ISL_1402274, EPI_ISL_1402275, EPI_ISL_1402276, EPI_ISL_1402277, EPI_ISL_1402278, EPI_ISL_1402279, EPI_ISL_1402280, EPI_ISL_1402281, EPI_ISL_1402282, EPI_ISL_1402283, EPI_ISL_1402284, EPI_ISL_1402285, EPI_ISL_1402286, EPI_ISL_1402287, EPI_ISL_1402288, EPI_ISL_1402289, EPI_ISL_1402290, EPI_ISL_1402291, EPI_ISL_1402292, EPI_ISL_1402293, EPI_ISL_1402294, EPI_ISL_1402295, EPI_ISL_1402296, EPI_ISL_1402297, EPI_ISL_1402298, EPI_ISL_1402299, EPI_ISL_1402300, EPI_ISL_1402301, EPI_ISL_1402302, EPI_ISL_1402303, EPI_ISL_1402304, EPI_ISL_1402305, EPI_ISL_1402306, EPI_ISL_1402307, EPI_ISL_1402308, EPI_ISL_1402309, EPI_ISL_1402310, EPI_ISL_1402311, EPI_ISL_1402312, EPI_ISL_1402313, EPI_ISL_1402314, EPI_ISL_1402315, EPI_ISL_1402316, EPI_ISL_1402317, EPI_ISL_1402318, EPI_ISL_1402319, EPI_ISL_1402320, EPI_ISL_1402321, EPI_ISL_1402322, EPI_ISL_1402323, EPI_ISL_1402324, EPI_ISL_1402325, EPI_ISL_1402326, EPI_ISL_1402327, EPI_ISL_1402328, EPI_ISL_1402329, EPI_ISL_1402330, EPI_ISL_1402331, EPI_ISL_1402332, EPI_ISL_1402333, EPI_ISL_1402334, EPI_ISL_1402335, EPI_ISL_1402336, EPI_ISL_1435579, EPI_ISL_1435581, EPI_ISL_1435583, EPI_ISL_1435585, EPI_ISL_1435587, EPI_ISL_1435589, EPI_ISL_1435591, EPI_ISL_1435593, EPI_ISL_1435595, EPI_ISL_1435596, EPI_ISL_1435598, EPI_ISL_2031998, EPI_ISL_2031999, EPI_ISL_2032000, EPI_ISL_2032001, EPI_ISL_2032002, EPI_ISL_2032003, EPI_ISL_2032004, EPI_ISL_2032005, EPI_ISL_2032006, EPI_ISL_2032007, EPI_ISL_2032009, EPI_ISL_2032010, EPI_ISL_2032011, EPI_ISL_2032012, EPI_ISL_2032013, EPI_ISL_2032014, EPI_ISL_2032015, EPI_ISL_2032016, EPI_ISL_2032017, EPI_ISL_2032018, EPI_ISL_2032020, EPI_ISL_2032021, EPI_ISL_2032022, EPI_ISL_2032023, EPI_ISL_2032024, EPI_ISL_2032025, EPI_ISL_2032026, EPI_ISL_2032027, EPI_ISL_2032028, EPI_ISL_2032029, EPI_ISL_2032030, EPI_ISL_2032031, EPI_ISL_2032032, EPI_ISL_2032033, EPI_ISL_2032034, EPI_ISL_2032035, EPI_ISL_2032036, EPI_ISL_2032037, EPI_ISL_2032038, EPI_ISL_2032039, EPI_ISL_2032040, EPI_ISL_2032041, EPI_ISL_2032042, EPI_ISL_2032043, EPI_ISL_2032044, EPI_ISL_2032045, EPI_ISL_2032046, EPI_ISL_2032047, EPI_ISL_2032048, EPI_ISL_2032049, EPI_ISL_2032050, EPI_ISL_2032051, EPI_ISL_2032052, EPI_ISL_2032053, EPI_ISL_2032054, EPI_ISL_2032055, EPI_ISL_2032056, EPI_ISL_2032057, EPI_ISL_2032058, EPI_ISL_2032059, EPI_ISL_2032060, EPI_ISL_2032061, EPI_ISL_2032062, EPI_ISL_2032063, EPI_ISL_2032064, EPI_ISL_2032065, EPI_ISL_2032066, EPI_ISL_2032067, EPI_ISL_2032068, EPI_ISL_2032069, EPI_ISL_2032070, EPI_ISL_2032071, EPI_ISL_2032072, EPI_ISL_2032073, EPI_ISL_2032074, EPI_ISL_2032075, EPI_ISL_2032076, EPI_ISL_2032077, EPI_ISL_2032078, EPI_ISL_2032079, EPI_ISL_2032080, EPI_ISL_2032081, EPI_ISL_2032082, EPI_ISL_2032083, EPI_ISL_2032084, EPI_ISL_2032085, EPI_ISL_2032086, EPI_ISL_2032087, EPI_ISL_2032088, EPI_ISL_2032089, EPI_ISL_2032090, EPI_ISL_2032091, EPI_ISL_2032092, EPI_ISL_2032093, EPI_ISL_2032094, EPI_ISL_2032095, EPI_ISL_2032096, EPI_ISL_2032097, EPI_ISL_2032098, EPI_ISL_2032099, EPI_ISL_2032100, EPI_ISL_2032101, EPI_ISL_2032102, EPI_ISL_2032103, EPI_ISL_2032104, EPI_ISL_2032105, EPI_ISL_2032106, EPI_ISL_2032107, EPI_ISL_2032108, EPI_ISL_2032109, EPI_ISL_2032110, EPI_ISL_2032111, EPI_ISL_2032112, EPI_ISL_2032113, EPI_ISL_2032114, EPI_ISL_2032115, EPI_ISL_2032116, EPI_ISL_2032117, EPI_ISL_2032118, EPI_ISL_2032119, EPI_ISL_2032120, EPI_ISL_2032121, EPI_ISL_2032122, EPI_ISL_2032123, EPI_ISL_2032124, EPI_ISL_2032125, EPI_ISL_2032126, EPI_ISL_2032127, EPI_ISL_2032128, EPI_ISL_2032129, EPI_ISL_2032130, EPI_ISL_2032131, EPI_ISL_2032132, EPI_ISL_2032133, EPI_ISL_2032134, EPI_ISL_2032135, EPI_ISL_2032136, EPI_ISL_2032137, EPI_ISL_2032138, EPI_ISL_2032139, EPI_ISL_2032140, EPI_ISL_2032141, EPI_ISL_2032142, EPI_ISL_2032143, EPI_ISL_2032144, EPI_ISL_2032145, EPI_ISL_2032146, EPI_ISL_2032147, EPI_ISL_2032148, EPI_ISL_2032149, EPI_ISL_2032150, EPI_ISL_2032151, EPI_ISL_2032152, EPI_ISL_2032153, EPI_ISL_2032154, EPI_ISL_2032155, EPI_ISL_2032156, EPI_ISL_2032157, EPI_ISL_2032158, EPI_ISL_2032159, EPI_ISL_2032160, EPI_ISL_2032161, EPI_ISL_2324593, EPI_ISL_2324594, EPI_ISL_2324595, EPI_ISL_2324596, EPI_ISL_2324597, EPI_ISL_2324598, EPI_ISL_2324599, EPI_ISL_2324600, EPI_ISL_2324601, EPI_ISL_2324602, EPI_ISL_2324603, EPI_ISL_2324604, EPI_ISL_2324605, EPI_ISL_2324606, EPI_ISL_2324607, EPI_ISL_2324608, EPI_ISL_2324609, EPI_ISL_2324610, EPI_ISL_2324611, EPI_ISL_2324612, EPI_ISL_2324613, EPI_ISL_2324614, EPI_ISL_2324615, EPI_ISL_2324616, EPI_ISL_2324617, EPI_ISL_2324618, EPI_ISL_2324619, EPI_ISL_2324620, EPI_ISL_2324621, EPI_ISL_2324622, EPI_ISL_2324623, EPI_ISL_2324624, EPI_ISL_2324625, EPI_ISL_2324626, EPI_ISL_2324627, EPI_ISL_2324628, EPI_ISL_2324629, EPI_ISL_2324630, EPI_ISL_2324631, EPI_ISL_2324632, EPI_ISL_2324633, EPI_ISL_2324634, EPI_ISL_2324635, EPI_ISL_2324636, EPI_ISL_2324637, EPI_ISL_2324638, EPI_ISL_2324639, EPI_ISL_2324640, EPI_ISL_2324641, EPI_ISL_2324642, EPI_ISL_2324643, EPI_ISL_2324644, EPI_ISL_2324645, EPI_ISL_2324646, EPI_ISL_2324647
Department of Public Health Mures	National Institute of Infectious Diseases-Prof. Dr. Matei Bals Molecular Diagnostics Laboratory	Corina Casangiu et al	EPI_ISL_4184072, EPI_ISL_4184443, EPI_ISL_4184445, EPI_ISL_4184447, EPI_ISL_4184449, EPI_ISL_4184451, EPI_ISL_4184454, EPI_ISL_4184457, EPI_ISL_4184460, EPI_ISL_4184462, EPI_ISL_4184723, EPI_ISL_4184731, EPI_ISL_4184732, EPI_ISL_4184760, EPI_ISL_4184762, EPI_ISL_4184764, EPI_ISL_4184777, EPI_ISL_4184813, EPI_ISL_4184815, EPI_ISL_4184824, EPI_ISL_4416325, EPI_ISL_4416326, EPI_ISL_4416327, EPI_ISL_4416328, EPI_ISL_4416329, EPI_ISL_4416330, EPI_ISL_4731759, EPI_ISL_4731760, EPI_ISL_4731761, EPI_ISL_4731762, EPI_ISL_4731763, EPI_ISL_4731764, EPI_ISL_4731765, EPI_ISL_4731766, EPI_ISL_4731767, EPI_ISL_5105966, EPI_ISL_5105967, EPI_ISL_5105968, EPI_ISL_5105969, EPI_ISL_5105970, EPI_ISL_5105971, EPI_ISL_5105972, EPI_ISL_5105973, EPI_ISL_5855457, EPI_ISL_5855492, EPI_ISL_5855493, EPI_ISL_5855494, EPI_ISL_5855495, EPI_ISL_5855496, EPI_ISL_5855497, EPI_ISL_6425081, EPI_ISL_6425082, EPI_ISL_6425086, EPI_ISL_6425087, EPI_ISL_6425088, EPI_ISL_6425089, EPI_ISL_6425090, EPI_ISL_6425091, EPI_ISL_6425092
Department of Public Health Neamt	National Institute of Infectious Diseases-Prof. Dr. Matei Bals Molecular Diagnostics Laboratory	Corina Casangiu et al	EPI_ISL_3259560, EPI_ISL_3259561, EPI_ISL_3259562, EPI_ISL_3386665, EPI_ISL_3386667, EPI_ISL_3386668, EPI_ISL_3386669, EPI_ISL_3386691, EPI_ISL_3856813, EPI_ISL_3856824, EPI_ISL_3856837, EPI_ISL_3856993, EPI_ISL_3857001, EPI_ISL_3857010, EPI_ISL_3857019, EPI_ISL_4183958, EPI_ISL_4183960, EPI_ISL_4183963, EPI_ISL_4183965, EPI_ISL_4183966, EPI_ISL_4183968, EPI_ISL_4183970, EPI_ISL_4184285, EPI_ISL_4184289, EPI_ISL_4184292, EPI_ISL_4184295, EPI_ISL_4184296, EPI_ISL_4184297, EPI_ISL_4184299, EPI_ISL_4184301, EPI_ISL_4184302, EPI_ISL_4184304, EPI_ISL_4184306, EPI_ISL_4184308, EPI_ISL_4184311, EPI_ISL_4184314, EPI_ISL_4184319, EPI_ISL_4184344, EPI_ISL_4184347, EPI_ISL_4184350, EPI_ISL_4184352, EPI_ISL_4184354, EPI_ISL_4184356, EPI_ISL_4184359, EPI_ISL_4184362, EPI_ISL_4184364, EPI_ISL_4184366, EPI_ISL_4184367, EPI_ISL_4184369, EPI_ISL_4184371, EPI_ISL_4184373, EPI_ISL_4184375, EPI_ISL_4184376, EPI_ISL_4184378, EPI_ISL_4184380, EPI_ISL_4184382, EPI_ISL_4184385, EPI_ISL_4184389, EPI_ISL_4184392, EPI_ISL_4184395, EPI_ISL_4184754, EPI_ISL_4184765, EPI_ISL_4184773, EPI_ISL_4184784, EPI_ISL_4184786, EPI_ISL_4184798, EPI_ISL_4184801, EPI_ISL_4184821, EPI_ISL_4731736, EPI_ISL_4731737, EPI_ISL_4731738, EPI_ISL_5105974, EPI_ISL_5105975, EPI_ISL_5105976, EPI_ISL_5105977, EPI_ISL_5105979, EPI_ISL_5105980, EPI_ISL_5105981, EPI_ISL_5105982, EPI_ISL_5855460, EPI_ISL_5855467, EPI_ISL_5855470, EPI_ISL_5855471, EPI_ISL_5855567, EPI_ISL_5855568, EPI_ISL_5855569, EPI_ISL_5855570, EPI_ISL_6425072, EPI_ISL_6425073, EPI_ISL_6425074, EPI_ISL_6425075, EPI_ISL_6425076, EPI_ISL_6425098, EPI_ISL_6425099, EPI_ISL_6425100, EPI_ISL_6425101, EPI_ISL_6425102, EPI_ISL_6425103
Department of Public Health Sibiu	National Institute of Infectious Diseases-Prof. Dr. Matei Bals Molecular Diagnostics Laboratory	Corina Casangiu et al	EPI_ISL_3259556, EPI_ISL_3266210, EPI_ISL_3856810, EPI_ISL_3856839, EPI_ISL_3857057
Department of Public Health Suceava	National Institute of Infectious Diseases-Prof. Dr. Matei Bals Molecular Diagnostics Laboratory	Corina Casangiu et al	EPI_ISL_3386686, EPI_ISL_3386687, EPI_ISL_3386688, EPI_ISL_3386689, EPI_ISL_3386690, EPI_ISL_3856911, EPI_ISL_3856917, EPI_ISL_3856926, EPI_ISL_3856930, EPI_ISL_3856933, EPI_ISL_3856943, EPI_ISL_3856951, EPI_ISL_4184041, EPI_ISL_4184044, EPI_ISL_4184047, EPI_ISL_4184050, EPI_ISL_4184052, EPI_ISL_4184054, EPI_ISL_4184057, EPI_ISL_4184060, EPI_ISL_4184062, EPI_ISL_4184064, EPI_ISL_4184066, EPI_ISL_4184069, EPI_ISL_4184070, EPI_ISL_4184275, EPI_ISL_4184278, EPI_ISL_4184280, EPI_ISL_4184282, EPI_ISL_4184767, EPI_ISL_4184782, EPI_ISL_4416275, EPI_ISL_4416276, EPI_ISL_4416277, EPI_ISL_4416278, EPI_ISL_4416279, EPI_ISL_4416280, EPI_ISL_4416281, EPI_ISL_4416282, EPI_ISL_4416283, EPI_ISL_4731810, EPI_ISL_4731811, EPI_ISL_4731812, EPI_ISL_4731813, EPI_ISL_4731814, EPI_ISL_4731815, EPI_ISL_4731816, EPI_ISL_4731817, EPI_ISL_4731818, EPI_ISL_4731819, EPI_ISL_4731820, EPI_ISL_4731821, EPI_ISL_4731822, EPI_ISL_4731823, EPI_ISL_4731824, EPI_ISL_4731950, EPI_ISL_4731951, EPI_ISL_4731952, EPI_ISL_4731953, EPI_ISL_4731954, EPI_ISL_4731974, EPI_ISL_6425129, EPI_ISL_6425130, EPI_ISL_6425131, EPI_ISL_6425132, EPI_ISL_6425133, EPI_ISL_6425134
Department of Public Health Timis	National Institute of Infectious Diseases-Prof. Dr. Matei Bals Molecular Diagnostics Laboratory	Corina Casangiu et al	EPI_ISL_3856883, EPI_ISL_3856887
Department of Public Health Timisoara	National Institute of Infectious Diseases-Prof. Dr. Matei Bals Molecular Diagnostics Laboratory	Corina Casangiu et al	EPI_ISL_4184105, EPI_ISL_4184107, EPI_ISL_4184109, EPI_ISL_4184110, EPI_ISL_4184112, EPI_ISL_4184115, EPI_ISL_4184118, EPI_ISL_4184120, EPI_ISL_4184121, EPI_ISL_4184125, EPI_ISL_4184128, EPI_ISL_4184707, EPI_ISL_4184769, EPI_ISL_4184781, EPI_ISL_4184789, EPI_ISL_4184790, EPI_ISL_4184823
Department of Public Health Tulcea	National Institute of Infectious Diseases-Prof. Dr. Matei Bals Molecular Diagnostics Laboratory	Corina Casangiu et al	EPI_ISL_2566451, EPI_ISL_2566452, EPI_ISL_3341997, EPI_ISL_3341998, EPI_ISL_3342011, EPI_ISL_3342012, EPI_ISL_3342013, EPI_ISL_3342014, EPI_ISL_3856893, EPI_ISL_3856895, EPI_ISL_3856897, EPI_ISL_3856899, EPI_ISL_4184398, EPI_ISL_4184400, EPI_ISL_4184402, EPI_ISL_4184701, EPI_ISL_4184752, EPI_ISL_4731833, EPI_ISL_4731834, EPI_ISL_4731835, EPI_ISL_4731836, EPI_ISL_4731837, EPI_ISL_4731838, EPI_ISL_5855449, EPI_ISL_5855464, EPI_ISL_5855478, EPI_ISL_5855559, EPI_ISL_5855560
Department of Public Health Vaslui	National Institute of Infectious Diseases-Prof. Dr. Matei Bals Molecular Diagnostics Laboratory	Corina Casangiu et al	EPI_ISL_3259559, EPI_ISL_4184144, EPI_ISL_4184341, EPI_ISL_4184342, EPI_ISL_4184414, EPI_ISL_4184417, EPI_ISL_4731934, EPI_ISL_4731935, EPI_ISL_4731936, EPI_ISL_4731937, EPI_ISL_4731938, EPI_ISL_4731939, EPI_ISL_4731940, EPI_ISL_4731941, EPI_ISL_4731942, EPI_ISL_4731943, EPI_ISL_4731944, EPI_ISL_4731945, EPI_ISL_4731946, EPI_ISL_4731948, EPI_ISL_4731949, EPI_ISL_5855436, EPI_ISL_5855486, EPI_ISL_5855612, EPI_ISL_5855613, EPI_ISL_5855614, EPI_ISL_5855615, EPI_ISL_5855616, EPI_ISL_5855617, EPI_ISL_5855618, EPI_ISL_6425064, EPI_ISL_6425065, EPI_ISL_6425066, EPI_ISL_6425067, EPI_ISL_6425068, EPI_ISL_6425069, EPI_ISL_6425070, EPI_ISL_6425071, EPI_ISL_6425093, EPI_ISL_6425094, EPI_ISL_6425095, EPI_ISL_6425096, EPI_ISL_6425097
Department of Public Health Vrancea	National Institute of Infectious Diseases-Prof. Dr. Matei Bals Molecular Diagnostics Laboratory	Corina Casangiu et al	EPI_ISL_2687990, EPI_ISL_2687991, EPI_ISL_2943071, EPI_ISL_2943072, EPI_ISL_2943073, EPI_ISL_3259544, EPI_ISL_3342027, EPI_ISL_3386663, EPI_ISL_3386664, EPI_ISL_3856827, EPI_ISL_3856848, EPI_ISL_3856853, EPI_ISL_3856855, EPI_ISL_4184012, EPI_ISL_4184014, EPI_ISL_4184016, EPI_ISL_4184019, EPI_ISL_4184022, EPI_ISL_4184026, EPI_ISL_4184029, EPI_ISL_4184032, EPI_ISL_4184435, EPI_ISL_4184437, EPI_ISL_4184438, EPI_ISL_4184440, EPI_ISL_4184692, EPI_ISL_4184750, EPI_ISL_4731827, EPI_ISL_4731828, EPI_ISL_4731829, EPI_ISL_4731830, EPI_ISL_4731831, EPI_ISL_5855439, EPI_ISL_5855440, EPI_ISL_5855448, EPI_ISL_5855450, EPI_ISL_5855452, EPI_ISL_5855453, EPI_ISL_5855454, EPI_ISL_5855455, EPI_ISL_5855458, EPI_ISL_5855459, EPI_ISL_5855466, EPI_ISL_5855469, EPI_ISL_5855472, EPI_ISL_5855474, EPI_ISL_5855480, EPI_ISL_5855483, EPI_ISL_5855484, EPI_ISL_5855499, EPI_ISL_5855500, EPI_ISL_5855501, EPI_ISL_5855502, EPI_ISL_5855503, EPI_ISL_5855504, EPI_ISL_5855505, EPI_ISL_5855506, EPI_ISL_5855507, EPI_ISL_5855508, EPI_ISL_5855509, EPI_ISL_5855510, EPI_ISL_5855571, EPI_ISL_5855572, EPI_ISL_5855573, EPI_ISL_5855574, EPI_ISL_5855575, EPI_ISL_5855576, EPI_ISL_5855577, EPI_ISL_5855578, EPI_ISL_5855602, EPI_ISL_5855603, EPI_ISL_5855604, EPI_ISL_5855605, EPI_ISL_5855606, EPI_ISL_5855607, EPI_ISL_5855608, EPI_ISL_5855609, EPI_ISL_5855610, EPI_ISL_5855611, EPI_ISL_5914884
Department of Respiratory & Other Viral Infections of L.V. Gromashevsky Institute of Epidemiology & Infectious Diseases NAMS of Ukraine	Department of Respiratory & Other Viral Infections of L.V. Gromashevsky Institute of Epidemiology & Infectious Diseases NAMS of Ukraine, JSC Farmak	Alla Mironenko et al	EPI_ISL_576146, EPI_ISL_576147, EPI_ISL_576148, EPI_ISL_576149
Department of Respiratory Medicine, Nagasaki University Hospital, Nagasaki, Japan	Department of Virology, Institute of Tropical Medicine, Nagasaki University, Nagasaki, Japan	Satoshi Irifune et al	EPI_ISL_1121961, EPI_ISL_1121962
Department of Respiratory and other Viral Infections of L.V. Gromashevsky Institute of Epidemiology and Infectious Diseases NAMS of Ukarine	CNR Virus des Infections Respiratoires - France SUD	Alla Mironenko et al	EPI_ISL_4260382, EPI_ISL_4260384, EPI_ISL_4260386, EPI_ISL_4260388, EPI_ISL_4260390, EPI_ISL_4260392, EPI_ISL_4260393, EPI_ISL_4260395, EPI_ISL_4260396, EPI_ISL_4260398, EPI_ISL_4260400, EPI_ISL_4260402, EPI_ISL_4260404, EPI_ISL_4260406, EPI_ISL_4260408, EPI_ISL_4260410, EPI_ISL_4260411, EPI_ISL_4260413, EPI_ISL_4260414, EPI_ISL_4260416, EPI_ISL_4260418, EPI_ISL_4260424, EPI_ISL_4260429, EPI_ISL_4260430, EPI_ISL_4260432, EPI_ISL_4260433, EPI_ISL_4260435, EPI_ISL_4260436, EPI_ISL_4260442, EPI_ISL_4260444, EPI_ISL_4260449, EPI_ISL_4260450
Department of Respiratory and other Viral Infections of L.V.Gromashevsky Institute of Epidemiology & Infectious Diseases NAMS of Ukraine	Department of Respiratory and other Viral Infections of L.V.Gromashevsky Institute of Epidemiology & Infectious Diseases NAMS of Ukraine, JSC Farmak	Alla Mironenko et al	EPI_ISL_582509
Department of Respiratory and other Viral Infections of L.V.Gromashevsky Institute of Epidemiology & Infectious Diseases NAMS of Ukraine	Department of Respiratory and other Viral Infections of L.V.Gromashevsky Institute of Epidemiology & Infectious Diseases NAMS of Ukrainе, JSC Farmak	Alla Mironenko et al	EPI_ISL_582510
Department of Respiratory and other Viral Infections of L.V.Gromashevsky Institute of Epidemiology & Infectious Diseases NAMS of Ukrainе	Department of Respiratory and other Viral Infections of L.V.Gromashevsky Institute of Epidemiology & Infectious Diseases NAMS of Ukrainе, JSC Farmak	Alla Mironenko et al	EPI_ISL_1121990, EPI_ISL_1121991, EPI_ISL_1121992, EPI_ISL_1122014, EPI_ISL_1315427, EPI_ISL_1315475, EPI_ISL_582511, EPI_ISL_582512, EPI_ISL_582513, EPI_ISL_654818, EPI_ISL_654819, EPI_ISL_654820, EPI_ISL_979970, EPI_ISL_979971, EPI_ISL_979972, EPI_ISL_979973
Department of Sciences for Health Promotion and Mother-Child Care G. D'Alessandro, University of Palermo	Tumor Immunology Unit, Department of Health Sciences, University of Palermo School of Medicine; Section of Microbiology, University of Palermo School of Medicine; National Research Council of Italy - High Performance Computing and Networking Institute (CNR-ICAR) of Palermo	Vacca et al	EPI_ISL_1215947, EPI_ISL_1216923, EPI_ISL_1217356, EPI_ISL_1217709
Department of Tropical Parasitology	Laboratory of Recombinant Vaccines	Lukasz Rabalski et al	EPI_ISL_732948, EPI_ISL_732949, EPI_ISL_732950, EPI_ISL_732951, EPI_ISL_732952, EPI_ISL_732953, EPI_ISL_732954, EPI_ISL_732955, EPI_ISL_732956, EPI_ISL_732957, EPI_ISL_732958, EPI_ISL_732959
Department of Veterinary Science and Department of Virology I, National Institute of Infectious Diseases	Center for Influenza and Respiratory Virus Research, National Institute of Infectious Disease	Yudai Kuroda et al	EPI_ISL_4269998, EPI_ISL_4269999, EPI_ISL_4270000, EPI_ISL_4270001, EPI_ISL_4270002, EPI_ISL_4270003, EPI_ISL_4270004, EPI_ISL_4270005, EPI_ISL_4270006, EPI_ISL_4270007, EPI_ISL_4270008, EPI_ISL_4270009, EPI_ISL_4270010, EPI_ISL_4270011, EPI_ISL_4270012, EPI_ISL_4270013, EPI_ISL_4270014, EPI_ISL_4270015, EPI_ISL_4270016, EPI_ISL_4270017, EPI_ISL_4270018, EPI_ISL_4270019, EPI_ISL_4270020, EPI_ISL_4270021, EPI_ISL_4270023, EPI_ISL_4270024, EPI_ISL_4270025, EPI_ISL_4270026, EPI_ISL_4270027, EPI_ISL_4270028, EPI_ISL_4270029, EPI_ISL_4270030, EPI_ISL_4270031, EPI_ISL_4270032, EPI_ISL_4348324
Department of Veterinary Science and Department of Virology I, National Institute of Infectious Diseases	Center for Influenza and Respiratory Virus Research, National Institute of Infectious Diseases	Yudai Kuroda et al	EPI_ISL_4072078, EPI_ISL_4072079, EPI_ISL_4072080, EPI_ISL_4072081, EPI_ISL_4072082, EPI_ISL_4072083, EPI_ISL_4072084, EPI_ISL_4072085, EPI_ISL_4072086, EPI_ISL_4072087, EPI_ISL_4072088, EPI_ISL_4072089, EPI_ISL_4072091, EPI_ISL_4072092, EPI_ISL_4072093, EPI_ISL_4072094, EPI_ISL_4072095, EPI_ISL_4072096, EPI_ISL_4072097, EPI_ISL_4072098, EPI_ISL_4072099, EPI_ISL_4072100, EPI_ISL_4072101, EPI_ISL_4072102, EPI_ISL_4072103, EPI_ISL_4072104, EPI_ISL_4072105, EPI_ISL_4072106, EPI_ISL_4072107, EPI_ISL_4072108, EPI_ISL_4072109, EPI_ISL_4072110, EPI_ISL_4072111, EPI_ISL_4072112, EPI_ISL_4072113, EPI_ISL_4072114, EPI_ISL_4072115, EPI_ISL_4072116, EPI_ISL_4072117, EPI_ISL_4072118, EPI_ISL_4072119, EPI_ISL_4072120, EPI_ISL_4072121, EPI_ISL_4072122, EPI_ISL_4072123, EPI_ISL_4072124, EPI_ISL_4072125, EPI_ISL_4072126, EPI_ISL_4072127, EPI_ISL_4072128, EPI_ISL_4072129, EPI_ISL_4072130, EPI_ISL_4072131, EPI_ISL_4072132, EPI_ISL_4072133, EPI_ISL_4072134, EPI_ISL_4072135, EPI_ISL_4072136, EPI_ISL_4072137, EPI_ISL_4072139, EPI_ISL_4072142, EPI_ISL_4072143, EPI_ISL_4072145, EPI_ISL_4072147, EPI_ISL_4072148, EPI_ISL_4072150, EPI_ISL_4072151, EPI_ISL_4072152, EPI_ISL_4072154, EPI_ISL_4072155, EPI_ISL_4072156, EPI_ISL_4072157, EPI_ISL_4072158, EPI_ISL_4072159, EPI_ISL_6258644, EPI_ISL_6258645, EPI_ISL_6258646, EPI_ISL_6258647, EPI_ISL_6258648, EPI_ISL_6258649
Department of Veterinary Science, Department of Virology I	Center for Influenza and Respiratory Virus Research	Kaya Miyazaki et al	EPI_ISL_2716955, EPI_ISL_2716956, EPI_ISL_2716957, EPI_ISL_2716958, EPI_ISL_2716959, EPI_ISL_2716960, EPI_ISL_2716961, EPI_ISL_2716962, EPI_ISL_2716963, EPI_ISL_2716964, EPI_ISL_2716965, EPI_ISL_2716966, EPI_ISL_2716967, EPI_ISL_2716968, EPI_ISL_2716969, EPI_ISL_2716970, EPI_ISL_2716971, EPI_ISL_2716972, EPI_ISL_2716973
Department of Veterinary Science, National Institute of Infectious Diseases	Department of Veterinary Science, National Institute of Infectious Diseases	Yudai Kuroda et al	EPI_ISL_1358217, EPI_ISL_1358218, EPI_ISL_2158605, EPI_ISL_2158608, EPI_ISL_2158609, EPI_ISL_2158610, EPI_ISL_2158611, EPI_ISL_2158612, EPI_ISL_2158613, EPI_ISL_2158614, EPI_ISL_2158615, EPI_ISL_2158616, EPI_ISL_2158617, EPI_ISL_2671849, EPI_ISL_2671850, EPI_ISL_2671851, EPI_ISL_2671852, EPI_ISL_2671853, EPI_ISL_2671854, EPI_ISL_2671855, EPI_ISL_2671856, EPI_ISL_2671857, EPI_ISL_2671858, EPI_ISL_2671859, EPI_ISL_2671860, EPI_ISL_2671861, EPI_ISL_2671862, EPI_ISL_2671863, EPI_ISL_2671864, EPI_ISL_2671865, EPI_ISL_2671888, EPI_ISL_2671889, EPI_ISL_5104522
Department of Veterinary Science, National Institute of Infectious Diseases	Pathogen Genomics Center, National Institute of Infectious Diseases	Tsuyoshi Sekizuka et al	EPI_ISL_833366, EPI_ISL_877769
Department of Virology	Department of Virology	Boehmer et al	EPI_ISL_450198, EPI_ISL_450211
Department of Virology	Department of Virology	Eijaz Ghani et al	EPI_ISL_4291561, EPI_ISL_4291563, EPI_ISL_4291565, EPI_ISL_4291567, EPI_ISL_4291570, EPI_ISL_4291573, EPI_ISL_4291575, EPI_ISL_4291577, EPI_ISL_4291581, EPI_ISL_4291584, EPI_ISL_4291586, EPI_ISL_4291588, EPI_ISL_4291591, EPI_ISL_4291593, EPI_ISL_4291598, EPI_ISL_4291600, EPI_ISL_4291605, EPI_ISL_4291610, EPI_ISL_4291613, EPI_ISL_4291615, EPI_ISL_4291617, EPI_ISL_4291619, EPI_ISL_4291621, EPI_ISL_4291624, EPI_ISL_4291626, EPI_ISL_4291628, EPI_ISL_4291630, EPI_ISL_4291632
Department of Virology	Department of Virology	Massab Umair et al	EPI_ISL_1385784, EPI_ISL_1385785, EPI_ISL_1385786, EPI_ISL_1385789, EPI_ISL_1385790, EPI_ISL_1385791, EPI_ISL_1385794, EPI_ISL_1385796, EPI_ISL_1385798, EPI_ISL_1385800, EPI_ISL_1385802, EPI_ISL_1385806, EPI_ISL_1385808, EPI_ISL_1385810, EPI_ISL_1385812, EPI_ISL_1397958, EPI_ISL_1397959, EPI_ISL_1397960, EPI_ISL_1398039, EPI_ISL_1406391, EPI_ISL_1406393, EPI_ISL_1406394, EPI_ISL_1406395, EPI_ISL_1406397, EPI_ISL_1406399, EPI_ISL_1406400, EPI_ISL_1406401, EPI_ISL_1697282, EPI_ISL_1697283, EPI_ISL_1697284, EPI_ISL_1697288, EPI_ISL_1697367, EPI_ISL_1697368, EPI_ISL_1697369, EPI_ISL_1697370, EPI_ISL_1697371, EPI_ISL_1700780, EPI_ISL_1700781, EPI_ISL_1700782, EPI_ISL_1700786, EPI_ISL_1700787, EPI_ISL_1700882, EPI_ISL_1706278, EPI_ISL_1706361, EPI_ISL_1706363, EPI_ISL_1706369, EPI_ISL_1706371, EPI_ISL_1706372, EPI_ISL_1706581, EPI_ISL_1708744, EPI_ISL_1710244, EPI_ISL_1710353, EPI_ISL_1710506, EPI_ISL_1710507, EPI_ISL_1710508, EPI_ISL_1710509, EPI_ISL_1710510, EPI_ISL_1711669, EPI_ISL_1711670, EPI_ISL_1711671, EPI_ISL_1711672, EPI_ISL_1711673, EPI_ISL_1711674, EPI_ISL_1711675, EPI_ISL_1732172, EPI_ISL_1732274, EPI_ISL_1732276, EPI_ISL_1732277, EPI_ISL_1969992, EPI_ISL_1969993, EPI_ISL_1969994, EPI_ISL_1969995, EPI_ISL_1969996, EPI_ISL_1969997, EPI_ISL_1969998, EPI_ISL_1969999, EPI_ISL_1970000, EPI_ISL_1970001, EPI_ISL_1970002, EPI_ISL_2313081, EPI_ISL_2313082, EPI_ISL_2313084, EPI_ISL_2313098, EPI_ISL_2313099, EPI_ISL_2313112, EPI_ISL_2313114, EPI_ISL_2314185, EPI_ISL_2314809, EPI_ISL_2434174, EPI_ISL_2434247, EPI_ISL_2434781, EPI_ISL_2434972, EPI_ISL_2434976, EPI_ISL_2434982, EPI_ISL_2438547, EPI_ISL_2438598, EPI_ISL_2438599, EPI_ISL_2438600, EPI_ISL_2438665, EPI_ISL_2438666, EPI_ISL_2438683, EPI_ISL_2757734, EPI_ISL_2757735, EPI_ISL_2757737, EPI_ISL_2757738, EPI_ISL_2757739, EPI_ISL_2757740, EPI_ISL_2757741, EPI_ISL_2757742, EPI_ISL_2757743, EPI_ISL_2757744, EPI_ISL_2757745, EPI_ISL_2757746, EPI_ISL_2757747, EPI_ISL_2757748, EPI_ISL_2757749, EPI_ISL_2757750, EPI_ISL_2757751, EPI_ISL_2757752, EPI_ISL_2757753, EPI_ISL_2757754, EPI_ISL_2757755, EPI_ISL_2757756, EPI_ISL_2757758, EPI_ISL_2757759, EPI_ISL_2757760, EPI_ISL_2757761, EPI_ISL_2894972, EPI_ISL_2894973, EPI_ISL_2894974, EPI_ISL_2894975, EPI_ISL_2894976, EPI_ISL_2894977, EPI_ISL_2894978, EPI_ISL_2894979, EPI_ISL_2894980, EPI_ISL_2894981, EPI_ISL_2894982, EPI_ISL_2894983, EPI_ISL_3462498, EPI_ISL_3462499, EPI_ISL_3462500, EPI_ISL_3462501, EPI_ISL_3462502, EPI_ISL_3462503, EPI_ISL_3462504, EPI_ISL_3462505, EPI_ISL_3462506, EPI_ISL_3462508, EPI_ISL_3462509, EPI_ISL_3462510, EPI_ISL_3462511, EPI_ISL_3462513, EPI_ISL_3462514, EPI_ISL_3462515, EPI_ISL_3462516, EPI_ISL_3462517, EPI_ISL_3462518, EPI_ISL_3462519, EPI_ISL_3462520, EPI_ISL_3462521, EPI_ISL_3462522, EPI_ISL_3462523, EPI_ISL_3462524, EPI_ISL_3462525, EPI_ISL_3462526, EPI_ISL_3462527, EPI_ISL_3553499, EPI_ISL_3553500, EPI_ISL_3553501, EPI_ISL_3553502, EPI_ISL_3553503, EPI_ISL_3553504, EPI_ISL_3553505, EPI_ISL_3553506, EPI_ISL_3553507, EPI_ISL_3553508, EPI_ISL_3553509, EPI_ISL_3553510, EPI_ISL_3553511, EPI_ISL_3553512, EPI_ISL_3553513, EPI_ISL_3553514, EPI_ISL_3553515, EPI_ISL_3553516, EPI_ISL_3553517, EPI_ISL_3553518, EPI_ISL_3553519, EPI_ISL_3553520, EPI_ISL_3553521, EPI_ISL_3553522, EPI_ISL_3553523, EPI_ISL_3553524, EPI_ISL_3553525, EPI_ISL_3553526, EPI_ISL_3553527, EPI_ISL_3553528, EPI_ISL_3827529, EPI_ISL_3827530, EPI_ISL_3827531, EPI_ISL_3827532, EPI_ISL_3827533, EPI_ISL_3827534, EPI_ISL_3827535, EPI_ISL_3827536, EPI_ISL_3827537, EPI_ISL_3827538, EPI_ISL_3827539, EPI_ISL_3827540, EPI_ISL_3827541, EPI_ISL_3827542, EPI_ISL_3827543, EPI_ISL_3827544, EPI_ISL_3827545, EPI_ISL_3827546, EPI_ISL_3827547, EPI_ISL_3827548, EPI_ISL_3827549, EPI_ISL_3827550, EPI_ISL_3827551, EPI_ISL_3827552, EPI_ISL_3827553, EPI_ISL_3827554, EPI_ISL_3827555, EPI_ISL_3827556, EPI_ISL_3827557, EPI_ISL_4018834, EPI_ISL_4018871, EPI_ISL_4018881, EPI_ISL_4018886, EPI_ISL_4018891, EPI_ISL_4018898, EPI_ISL_4018911, EPI_ISL_4018916, EPI_ISL_4018921, EPI_ISL_4018926, EPI_ISL_4018940, EPI_ISL_4018954, EPI_ISL_4018965, EPI_ISL_4018976, EPI_ISL_4018989, EPI_ISL_4019005, EPI_ISL_4019018, EPI_ISL_4019032, EPI_ISL_4197099, EPI_ISL_4197101, EPI_ISL_4197102, EPI_ISL_4197103, EPI_ISL_4197104, EPI_ISL_4197105, EPI_ISL_4197106, EPI_ISL_4197107, EPI_ISL_4197108, EPI_ISL_4197109, EPI_ISL_4197110, EPI_ISL_4197111, EPI_ISL_4197112, EPI_ISL_4197113, EPI_ISL_4197114, EPI_ISL_4197115, EPI_ISL_4197116, EPI_ISL_4458425, EPI_ISL_4458426, EPI_ISL_4458427, EPI_ISL_4458428, EPI_ISL_4458429, EPI_ISL_4458430, EPI_ISL_4458431, EPI_ISL_4458432, EPI_ISL_4458433, EPI_ISL_4458434, EPI_ISL_4458435, EPI_ISL_4458436, EPI_ISL_4458437, EPI_ISL_4458438, EPI_ISL_4458439, EPI_ISL_4458440, EPI_ISL_4458441, EPI_ISL_4458442, EPI_ISL_4458443, EPI_ISL_4458444, EPI_ISL_4630045, EPI_ISL_4630046, EPI_ISL_4630047, EPI_ISL_4630048, EPI_ISL_4630049, EPI_ISL_4630050, EPI_ISL_4630051, EPI_ISL_4630052, EPI_ISL_4630053, EPI_ISL_4630054, EPI_ISL_4630055, EPI_ISL_4630056, EPI_ISL_4630057, EPI_ISL_4630058, EPI_ISL_4630059, EPI_ISL_4630060, EPI_ISL_4630061, EPI_ISL_4630062, EPI_ISL_4630364, EPI_ISL_4630365, EPI_ISL_4630366, EPI_ISL_4630367, EPI_ISL_4630368, EPI_ISL_4630369, EPI_ISL_4630370, EPI_ISL_4630371, EPI_ISL_4630372, EPI_ISL_4630373, EPI_ISL_4630374, EPI_ISL_4630375, EPI_ISL_4630376, EPI_ISL_4630377, EPI_ISL_4630378, EPI_ISL_4630379, EPI_ISL_4630380, EPI_ISL_4630381, EPI_ISL_5427740, EPI_ISL_5427741, EPI_ISL_5427742, EPI_ISL_5427743, EPI_ISL_5427744, EPI_ISL_5427745, EPI_ISL_5427746, EPI_ISL_5427747, EPI_ISL_5427748, EPI_ISL_5427749, EPI_ISL_5427751, EPI_ISL_5427752, EPI_ISL_5427753, EPI_ISL_5427754, EPI_ISL_5427755, EPI_ISL_5427756, EPI_ISL_5427757, EPI_ISL_5427758, EPI_ISL_5427759, EPI_ISL_5427760, EPI_ISL_5779763, EPI_ISL_5779764, EPI_ISL_5779765, EPI_ISL_5779766, EPI_ISL_5779767, EPI_ISL_5779768, EPI_ISL_5779770, EPI_ISL_5779771, EPI_ISL_5779772, EPI_ISL_5779773, EPI_ISL_5779774, EPI_ISL_5779775, EPI_ISL_5779776, EPI_ISL_5779777, EPI_ISL_5779778, EPI_ISL_5779779, EPI_ISL_5779780, EPI_ISL_5779782, EPI_ISL_5779783, EPI_ISL_5779784, EPI_ISL_5779785, EPI_ISL_5779786, EPI_ISL_5779788, EPI_ISL_5779789, EPI_ISL_5779791, EPI_ISL_5779792, EPI_ISL_5779793, EPI_ISL_5779794, EPI_ISL_5779795, EPI_ISL_5779796, EPI_ISL_5779797, EPI_ISL_5779798, EPI_ISL_5858437, EPI_ISL_5858438, EPI_ISL_5858439, EPI_ISL_5858441, EPI_ISL_5858442, EPI_ISL_5858443, EPI_ISL_5858445, EPI_ISL_5858446, EPI_ISL_5858447, EPI_ISL_6036648, EPI_ISL_6036649, EPI_ISL_6036650, EPI_ISL_6036651, EPI_ISL_6036652, EPI_ISL_6036653, EPI_ISL_6036654, EPI_ISL_6036655, EPI_ISL_6036656, EPI_ISL_6036657, EPI_ISL_6036661, EPI_ISL_6036662, EPI_ISL_6036663, EPI_ISL_6036664, EPI_ISL_6036665, EPI_ISL_6036666, EPI_ISL_6036667, EPI_ISL_6036668, EPI_ISL_6036669, EPI_ISL_6315937, EPI_ISL_6315938, EPI_ISL_6315939, EPI_ISL_6315940, EPI_ISL_6315942, EPI_ISL_6315943, EPI_ISL_6315944, EPI_ISL_6315945, EPI_ISL_6315947, EPI_ISL_6315948, EPI_ISL_6315949, EPI_ISL_6315950, EPI_ISL_6315951, EPI_ISL_6778370, EPI_ISL_6778371, EPI_ISL_6778372, EPI_ISL_6778373, EPI_ISL_6778374, EPI_ISL_6778375, EPI_ISL_6778377, EPI_ISL_6778378, EPI_ISL_6778379, EPI_ISL_6778380, EPI_ISL_6778381, EPI_ISL_766055
Department of Virology - National Institute of Health	Department of Virology - National Institute of Health	Massab Umair et al	EPI_ISL_6261272, EPI_ISL_6261273, EPI_ISL_6261274, EPI_ISL_6261275, EPI_ISL_6261276, EPI_ISL_6261277, EPI_ISL_6261278, EPI_ISL_6261280, EPI_ISL_6261282, EPI_ISL_6261283
Department of Virology I, National Institute of Infectious Diseases	Center for Influenza and Respiratory Virus Research, National Institute of Infectious Diseases	Mutsuyo Takayama-Ito et al	EPI_ISL_6228304, EPI_ISL_6228305, EPI_ISL_6228306, EPI_ISL_6228307, EPI_ISL_6228308, EPI_ISL_6228309, EPI_ISL_6228310, EPI_ISL_6228311, EPI_ISL_6228312, EPI_ISL_6228313, EPI_ISL_6228314, EPI_ISL_6228315, EPI_ISL_6228316, EPI_ISL_6228317, EPI_ISL_6228318, EPI_ISL_6228319, EPI_ISL_6228320, EPI_ISL_6228321, EPI_ISL_6228322, EPI_ISL_6228323, EPI_ISL_6228324, EPI_ISL_6228325, EPI_ISL_6228326, EPI_ISL_6228327, EPI_ISL_6228328, EPI_ISL_6228329, EPI_ISL_6228332, EPI_ISL_6228333, EPI_ISL_6228334, EPI_ISL_6228335, EPI_ISL_6228336, EPI_ISL_6228337, EPI_ISL_6228338, EPI_ISL_6228339, EPI_ISL_6228340, EPI_ISL_6228341, EPI_ISL_6228342, EPI_ISL_6228343, EPI_ISL_6228344, EPI_ISL_6228345, EPI_ISL_6228346, EPI_ISL_6228347, EPI_ISL_6228348, EPI_ISL_6228349, EPI_ISL_6228350, EPI_ISL_6228351, EPI_ISL_6228352, EPI_ISL_6228353, EPI_ISL_6228354, EPI_ISL_6228355, EPI_ISL_6228356, EPI_ISL_6228357, EPI_ISL_6228358, EPI_ISL_6228359, EPI_ISL_6228360, EPI_ISL_6228361, EPI_ISL_6228362, EPI_ISL_6228363, EPI_ISL_6228364, EPI_ISL_6228365, EPI_ISL_6228366, EPI_ISL_6228367, EPI_ISL_6228368, EPI_ISL_6228369, EPI_ISL_6228370, EPI_ISL_6324669
Department of Virology I, National Institute of Infectious Diseases	Department of Veterinary Science, National Institute of Infectious Diseases	Yudai Kuroda et al	EPI_ISL_1122890, EPI_ISL_1123289, EPI_ISL_1358203, EPI_ISL_1358204, EPI_ISL_1358205, EPI_ISL_1358206, EPI_ISL_1358207, EPI_ISL_1358208, EPI_ISL_1358209, EPI_ISL_1358210, EPI_ISL_1358211, EPI_ISL_1358212, EPI_ISL_1358213, EPI_ISL_1358214, EPI_ISL_1358215, EPI_ISL_1358216, EPI_ISL_1366741, EPI_ISL_2671866, EPI_ISL_2671867, EPI_ISL_2671868, EPI_ISL_2671869, EPI_ISL_2671870, EPI_ISL_2671871, EPI_ISL_2671872, EPI_ISL_2671873, EPI_ISL_2671874, EPI_ISL_2671875, EPI_ISL_2671876, EPI_ISL_2671877, EPI_ISL_2671878, EPI_ISL_2671879, EPI_ISL_2671880, EPI_ISL_2671881, EPI_ISL_2671882, EPI_ISL_2671883, EPI_ISL_2671884, EPI_ISL_2671885, EPI_ISL_2671886, EPI_ISL_2812924, EPI_ISL_2812925, EPI_ISL_2812926, EPI_ISL_2812927, EPI_ISL_2812928, EPI_ISL_2812929, EPI_ISL_2812930, EPI_ISL_2812931, EPI_ISL_2812932, EPI_ISL_2812933, EPI_ISL_2812934, EPI_ISL_2812935, EPI_ISL_2812936, EPI_ISL_2812937, EPI_ISL_2812938, EPI_ISL_2812939, EPI_ISL_2812940, EPI_ISL_2812941, EPI_ISL_2812942, EPI_ISL_2812943, EPI_ISL_2812944, EPI_ISL_2812945, EPI_ISL_2812946, EPI_ISL_2812947, EPI_ISL_2812948, EPI_ISL_2812949, EPI_ISL_2812950, EPI_ISL_2812951, EPI_ISL_2812952, EPI_ISL_2812953, EPI_ISL_2812954, EPI_ISL_2812955, EPI_ISL_2931303, EPI_ISL_2931304, EPI_ISL_2931305, EPI_ISL_2931306, EPI_ISL_2931307, EPI_ISL_2931308, EPI_ISL_2931309, EPI_ISL_2931310, EPI_ISL_2931311, EPI_ISL_2931312, EPI_ISL_2931313, EPI_ISL_2931314, EPI_ISL_3074107, EPI_ISL_3074108, EPI_ISL_3374427, EPI_ISL_3374428, EPI_ISL_3374429, EPI_ISL_3374430, EPI_ISL_3374431, EPI_ISL_3374432, EPI_ISL_3374433, EPI_ISL_3374434, EPI_ISL_3374435, EPI_ISL_3374436, EPI_ISL_3374437, EPI_ISL_3374438, EPI_ISL_3374439, EPI_ISL_3374440, EPI_ISL_3374441, EPI_ISL_3374442, EPI_ISL_3374443, EPI_ISL_3374444, EPI_ISL_3374445, EPI_ISL_3374446, EPI_ISL_3374447, EPI_ISL_3374448, EPI_ISL_3374449, EPI_ISL_3374450, EPI_ISL_3374451, EPI_ISL_3374452, EPI_ISL_3374453, EPI_ISL_3374454, EPI_ISL_3374455, EPI_ISL_3374456, EPI_ISL_3374457, EPI_ISL_3374458, EPI_ISL_3374459, EPI_ISL_3374460, EPI_ISL_3374461, EPI_ISL_3374462, EPI_ISL_3374463, EPI_ISL_3374464, EPI_ISL_3374465, EPI_ISL_3374466, EPI_ISL_3374467, EPI_ISL_3374468, EPI_ISL_3374469, EPI_ISL_3403750, EPI_ISL_3869203, EPI_ISL_3869204, EPI_ISL_3869205, EPI_ISL_3869206, EPI_ISL_3869207, EPI_ISL_3869208, EPI_ISL_3869209, EPI_ISL_3869210, EPI_ISL_3869211, EPI_ISL_3869212, EPI_ISL_3869213, EPI_ISL_3869214, EPI_ISL_4204973, EPI_ISL_4470503, EPI_ISL_4470504, EPI_ISL_4731102, EPI_ISL_4731103, EPI_ISL_4731104, EPI_ISL_4731105, EPI_ISL_4731106, EPI_ISL_4731107, EPI_ISL_4731108, EPI_ISL_4731109, EPI_ISL_4731110, EPI_ISL_4731111, EPI_ISL_4731112, EPI_ISL_4731113, EPI_ISL_4731114, EPI_ISL_4731115, EPI_ISL_4731116, EPI_ISL_4731117, EPI_ISL_4731118, EPI_ISL_4731119, EPI_ISL_4731120, EPI_ISL_4731121, EPI_ISL_4731122, EPI_ISL_4731123, EPI_ISL_4731124, EPI_ISL_4731125, EPI_ISL_4731126, EPI_ISL_4731127, EPI_ISL_4731128, EPI_ISL_4731129, EPI_ISL_4731130, EPI_ISL_4731131, EPI_ISL_4731132, EPI_ISL_4731133, EPI_ISL_4731134, EPI_ISL_4731135, EPI_ISL_4731136, EPI_ISL_4731137, EPI_ISL_4731138, EPI_ISL_4731139, EPI_ISL_4731140, EPI_ISL_4731141, EPI_ISL_4731142, EPI_ISL_4731143, EPI_ISL_4731144, EPI_ISL_4731145, EPI_ISL_4731146, EPI_ISL_4731147, EPI_ISL_4731148, EPI_ISL_4731149, EPI_ISL_4731150, EPI_ISL_4731151, EPI_ISL_4731152, EPI_ISL_4731153, EPI_ISL_4731154, EPI_ISL_4731155, EPI_ISL_4731156, EPI_ISL_4731157, EPI_ISL_4731158, EPI_ISL_4731159, EPI_ISL_4731160, EPI_ISL_4731161, EPI_ISL_4731162, EPI_ISL_4731163, EPI_ISL_4731164, EPI_ISL_4731165, EPI_ISL_4731166, EPI_ISL_4734800, EPI_ISL_4734809, EPI_ISL_4734818, EPI_ISL_4734829, EPI_ISL_5416532, EPI_ISL_5416533, EPI_ISL_5416534, EPI_ISL_5416535, EPI_ISL_5416536, EPI_ISL_5416537, EPI_ISL_5416538, EPI_ISL_5416539, EPI_ISL_5416540, EPI_ISL_5416541, EPI_ISL_5416542, EPI_ISL_5416543, EPI_ISL_5416544, EPI_ISL_5416545, EPI_ISL_5416546, EPI_ISL_5416547, EPI_ISL_5416548, EPI_ISL_5416549, EPI_ISL_5416550, EPI_ISL_5416551, EPI_ISL_5416552, EPI_ISL_5416553, EPI_ISL_5416554, EPI_ISL_5416555, EPI_ISL_5416556, EPI_ISL_5434477, EPI_ISL_6721992
Department of Virology I, National Institute of Infectious Diseases	Pathogen Genomics Center, National Institute of Infectious Diseases	Tsuyoshi Sekizuka et al	EPI_ISL_768526, EPI_ISL_768527, EPI_ISL_804007, EPI_ISL_804008
Department of Virology III, National Institute of Infectious Diseases	Pathogen Genomics Center, National Institute of Infectious Diseases	Tsuyoshi Sekizuka et al	EPI_ISL_407084, EPI_ISL_529135
Department of Virology Institute of Tropical Medicine Nagasaki University	Department of Virology Institute of Tropical Medicine Nagasaki University	Takeshi Nabeshima Takahiro Takazono Nobuyuki Ashizawa Taiga Miyazaki Shingo Inoue Mya Myat Ngwe Tun Koichi Izumikawa Hiroshi Mukae Meng Ling Moi et al	EPI_ISL_872589, EPI_ISL_872590
Department of Virology Research Center of Iran	Genetics Research Center, University of Social Welfare and Rehabilitation Sciences	Zohreh Fattahi et al	EPI_ISL_3053154, EPI_ISL_3053821, EPI_ISL_3053822, EPI_ISL_3053824, EPI_ISL_3053825, EPI_ISL_3070771, EPI_ISL_3070772, EPI_ISL_3070773, EPI_ISL_3070774
Department of Virology and Immunology, University of Helsinki and Helsinki University Hospital, Huslab Finland	Department of Virology, Faculty of Medicine, University of Helsinki, Helsinki, Finland	Miao Jiang et al	EPI_ISL_2365908, EPI_ISL_2365909
Department of Virology and Immunology, University of Helsinki and Helsinki University Hospital, Huslab Finland	Department of Virology, Faculty of Medicine, University of Helsinki, Helsinki, Finland	Teemu Smura et al	EPI_ISL_1081963, EPI_ISL_1081964, EPI_ISL_1081965, EPI_ISL_1081966, EPI_ISL_1081967, EPI_ISL_1081968, EPI_ISL_1081969, EPI_ISL_1081970, EPI_ISL_1081971, EPI_ISL_1081972, EPI_ISL_1081973, EPI_ISL_1081974, EPI_ISL_1081975, EPI_ISL_1081976, EPI_ISL_1081977, EPI_ISL_1081978, EPI_ISL_1081979, EPI_ISL_1081980, EPI_ISL_1081981, EPI_ISL_1081982, EPI_ISL_1081983, EPI_ISL_1081984, EPI_ISL_1081985, EPI_ISL_1081986, EPI_ISL_1081987, EPI_ISL_1081988, EPI_ISL_1081989, EPI_ISL_1081990, EPI_ISL_1081991, EPI_ISL_1081992, EPI_ISL_1081993, EPI_ISL_1081994, EPI_ISL_1081995, EPI_ISL_1081996, EPI_ISL_1081997, EPI_ISL_1081998, EPI_ISL_1081999, EPI_ISL_1082000, EPI_ISL_1082001, EPI_ISL_1082002, EPI_ISL_1082003, EPI_ISL_1082004, EPI_ISL_1082005, EPI_ISL_1082006, EPI_ISL_1082007, EPI_ISL_1082008, EPI_ISL_1082009, EPI_ISL_1082010, EPI_ISL_1082011, EPI_ISL_1082012, EPI_ISL_1082013, EPI_ISL_1082014, EPI_ISL_1082015, EPI_ISL_1082016, EPI_ISL_1082017, EPI_ISL_1082018, EPI_ISL_1082019, EPI_ISL_1082020, EPI_ISL_1082021, EPI_ISL_1082022, EPI_ISL_1082023, EPI_ISL_1082024, EPI_ISL_1082025, EPI_ISL_1082026, EPI_ISL_1082027, EPI_ISL_1082028, EPI_ISL_1082029, EPI_ISL_1082030, EPI_ISL_1082031, EPI_ISL_1082032, EPI_ISL_1082033, EPI_ISL_1082034, EPI_ISL_1082035, EPI_ISL_1082036, EPI_ISL_1082037, EPI_ISL_1082038, EPI_ISL_1082039, EPI_ISL_1082040, EPI_ISL_1082041, EPI_ISL_1082042, EPI_ISL_1082043, EPI_ISL_1082044, EPI_ISL_1082045, EPI_ISL_1082046, EPI_ISL_1082047, EPI_ISL_1082048, EPI_ISL_1082049, EPI_ISL_1082050, EPI_ISL_1082051, EPI_ISL_1082052, EPI_ISL_1082053, EPI_ISL_1082054, EPI_ISL_1082055, EPI_ISL_1082056, EPI_ISL_1082057, EPI_ISL_1082058, EPI_ISL_1082059, EPI_ISL_1082060, EPI_ISL_1082061, EPI_ISL_1082062, EPI_ISL_1082063, EPI_ISL_1082064, EPI_ISL_1082065, EPI_ISL_1082066, EPI_ISL_1082067, EPI_ISL_1082068, EPI_ISL_1082069, EPI_ISL_1082070, EPI_ISL_1082071, EPI_ISL_1082072, EPI_ISL_1082073, EPI_ISL_1082074, EPI_ISL_1082075, EPI_ISL_1082076, EPI_ISL_1082077, EPI_ISL_1082078, EPI_ISL_1082079, EPI_ISL_1082080, EPI_ISL_1082081, EPI_ISL_1082082, EPI_ISL_1082083, EPI_ISL_1082084, EPI_ISL_1082085, EPI_ISL_1082086, EPI_ISL_1082087, EPI_ISL_1082088, EPI_ISL_1082089, EPI_ISL_1082090, EPI_ISL_1082091, EPI_ISL_1082092, EPI_ISL_1082093, EPI_ISL_1082094, EPI_ISL_1082095, EPI_ISL_1082096, EPI_ISL_1082097, EPI_ISL_1082098, EPI_ISL_1082099, EPI_ISL_1082100, EPI_ISL_1082101, EPI_ISL_1082102, EPI_ISL_1082103, EPI_ISL_1082104, EPI_ISL_1082105, EPI_ISL_1082106, EPI_ISL_1082107, EPI_ISL_1082108, EPI_ISL_1082109, EPI_ISL_1082110, EPI_ISL_1082111, EPI_ISL_1082112, EPI_ISL_1082113, EPI_ISL_1082114, EPI_ISL_1082115, EPI_ISL_1082116, EPI_ISL_1082117, EPI_ISL_1082118, EPI_ISL_1082119, EPI_ISL_1082120, EPI_ISL_1082121, EPI_ISL_1082122, EPI_ISL_1082123, EPI_ISL_1082124, EPI_ISL_1082125, EPI_ISL_1082126, EPI_ISL_1082127, EPI_ISL_1082128, EPI_ISL_1082129, EPI_ISL_1082130, EPI_ISL_1082131, EPI_ISL_1082132, EPI_ISL_1082133, EPI_ISL_1082134, EPI_ISL_1082135, EPI_ISL_1082137, EPI_ISL_1082138, EPI_ISL_1082139, EPI_ISL_1082140, EPI_ISL_1082141, EPI_ISL_1082142, EPI_ISL_1082143, EPI_ISL_1082144, EPI_ISL_1082145, EPI_ISL_1082146, EPI_ISL_1082147, EPI_ISL_1082149, EPI_ISL_1082150, EPI_ISL_1082151, EPI_ISL_1082152, EPI_ISL_1082153, EPI_ISL_1082154, EPI_ISL_1082155, EPI_ISL_1082156, EPI_ISL_1082157, EPI_ISL_1082158, EPI_ISL_1082159, EPI_ISL_1082160, EPI_ISL_1082161, EPI_ISL_1082162, EPI_ISL_1082163, EPI_ISL_1082164, EPI_ISL_1082165, EPI_ISL_1082166, EPI_ISL_1082167, EPI_ISL_1082168, EPI_ISL_1082169, EPI_ISL_1082170, EPI_ISL_1082171, EPI_ISL_1082172, EPI_ISL_1082173, EPI_ISL_1082174, EPI_ISL_1082175, EPI_ISL_1082176, EPI_ISL_1082177, EPI_ISL_1082178, EPI_ISL_1082179, EPI_ISL_1082180, EPI_ISL_1082181, EPI_ISL_1082182, EPI_ISL_1082183, EPI_ISL_1082184, EPI_ISL_1082185, EPI_ISL_1082186, EPI_ISL_1082187, EPI_ISL_1082188, EPI_ISL_1082189, EPI_ISL_1082190, EPI_ISL_1082191, EPI_ISL_1082192, EPI_ISL_1082193, EPI_ISL_1082194, EPI_ISL_1082195, EPI_ISL_1082196, EPI_ISL_1082197, EPI_ISL_1082198, EPI_ISL_1082199, EPI_ISL_1082200, EPI_ISL_1082201, EPI_ISL_1082202, EPI_ISL_1082203, EPI_ISL_1082204, EPI_ISL_1082205, EPI_ISL_1082206, EPI_ISL_1082207, EPI_ISL_1082208, EPI_ISL_1082209, EPI_ISL_1082210, EPI_ISL_1082211, EPI_ISL_1082212, EPI_ISL_1082213, EPI_ISL_1082214, EPI_ISL_1082215, EPI_ISL_1082216, EPI_ISL_1082217, EPI_ISL_1082218, EPI_ISL_1082219, EPI_ISL_1082220, EPI_ISL_1082221, EPI_ISL_1082222, EPI_ISL_1082223, EPI_ISL_1082224, EPI_ISL_1082225, EPI_ISL_1082226, EPI_ISL_1082227, EPI_ISL_1082228, EPI_ISL_1082229, EPI_ISL_1082230, EPI_ISL_1082231, EPI_ISL_1082232, EPI_ISL_1082233, EPI_ISL_1082234, EPI_ISL_1082235, EPI_ISL_1082236, EPI_ISL_1082237, EPI_ISL_1082238, EPI_ISL_1082239, EPI_ISL_1082240, EPI_ISL_1082241, EPI_ISL_1082242, EPI_ISL_1082243, EPI_ISL_1082244, EPI_ISL_1082245, EPI_ISL_1082246, EPI_ISL_1082247, EPI_ISL_1082248, EPI_ISL_1082249, EPI_ISL_1082250, EPI_ISL_1082251, EPI_ISL_1184542, EPI_ISL_1184543, EPI_ISL_1184544, EPI_ISL_1184545, EPI_ISL_1184546, EPI_ISL_1184547, EPI_ISL_1184548, EPI_ISL_1184549, EPI_ISL_1184550, EPI_ISL_1184551, EPI_ISL_1184552, EPI_ISL_1184553, EPI_ISL_1184554, EPI_ISL_1184555, EPI_ISL_1184556, EPI_ISL_1184557, EPI_ISL_1217188, EPI_ISL_1217190, EPI_ISL_1217192, EPI_ISL_1217193, EPI_ISL_1217195, EPI_ISL_1217197, EPI_ISL_1217198, EPI_ISL_1217200, EPI_ISL_1217202, EPI_ISL_1217205, EPI_ISL_1217207, EPI_ISL_1217210, EPI_ISL_1217212, EPI_ISL_1217215, EPI_ISL_1217217, EPI_ISL_1217220, EPI_ISL_1217222, EPI_ISL_1217225, EPI_ISL_1217227, EPI_ISL_1217230, EPI_ISL_1217233, EPI_ISL_1217235, EPI_ISL_1218645, EPI_ISL_1218646, EPI_ISL_1218647, EPI_ISL_1218648, EPI_ISL_1218649, EPI_ISL_1218650, EPI_ISL_1218651, EPI_ISL_1218652, EPI_ISL_1219684, EPI_ISL_1219685, EPI_ISL_1219686, EPI_ISL_1219687, EPI_ISL_1219688, EPI_ISL_1219689, EPI_ISL_1219690, EPI_ISL_1219691, EPI_ISL_1219692, EPI_ISL_1219693, EPI_ISL_1219694, EPI_ISL_1219695, EPI_ISL_1219696, EPI_ISL_1219697, EPI_ISL_1219698, EPI_ISL_1219699, EPI_ISL_1219700, EPI_ISL_1219719, EPI_ISL_1219720, EPI_ISL_1219721, EPI_ISL_1219722, EPI_ISL_1219723, EPI_ISL_1219724, EPI_ISL_1219725, EPI_ISL_1219726, EPI_ISL_1219727, EPI_ISL_1219728, EPI_ISL_1219729, EPI_ISL_1219730, EPI_ISL_1219731, EPI_ISL_1219732, EPI_ISL_1219733, EPI_ISL_1219734, EPI_ISL_1219735, EPI_ISL_1219736, EPI_ISL_1219737, EPI_ISL_1219738, EPI_ISL_1219739, EPI_ISL_1219740, EPI_ISL_1219741, EPI_ISL_1219742, EPI_ISL_1219743, EPI_ISL_1219744, EPI_ISL_1219745, EPI_ISL_1222927, EPI_ISL_1222928, EPI_ISL_1222929, EPI_ISL_1222930, EPI_ISL_1222931, EPI_ISL_1222932, EPI_ISL_1222933, EPI_ISL_1222934, EPI_ISL_1222935, EPI_ISL_1222936, EPI_ISL_1222937, EPI_ISL_1222938, EPI_ISL_1222939, EPI_ISL_1222940, EPI_ISL_1222941, EPI_ISL_1222942, EPI_ISL_1222943, EPI_ISL_1229156, EPI_ISL_1229157, EPI_ISL_1229158, EPI_ISL_1229159, EPI_ISL_1229160, EPI_ISL_1229161, EPI_ISL_1229388, EPI_ISL_1229389, EPI_ISL_1229390, EPI_ISL_1229391, EPI_ISL_1229392, EPI_ISL_1229393, EPI_ISL_1229394, EPI_ISL_1229395, EPI_ISL_1229396, EPI_ISL_1229397, EPI_ISL_1229398, EPI_ISL_1229399, EPI_ISL_1231207, EPI_ISL_1231208, EPI_ISL_1231209, EPI_ISL_1231210, EPI_ISL_1231211, EPI_ISL_1231212, EPI_ISL_1231213, EPI_ISL_1231214, EPI_ISL_1231215, EPI_ISL_1231216, EPI_ISL_1231217, EPI_ISL_1231218, EPI_ISL_1231219, EPI_ISL_1231220, EPI_ISL_1231221, EPI_ISL_1231222, EPI_ISL_1231223, EPI_ISL_1231224, EPI_ISL_1231225, EPI_ISL_1231226, EPI_ISL_1231227, EPI_ISL_1231228, EPI_ISL_1231229, EPI_ISL_1231230, EPI_ISL_1231231, EPI_ISL_1231232, EPI_ISL_1231233, EPI_ISL_1231234, EPI_ISL_1231235, EPI_ISL_1231236, EPI_ISL_1231237, EPI_ISL_1231238, EPI_ISL_1231239, EPI_ISL_1231240, EPI_ISL_1231241, EPI_ISL_1231242, EPI_ISL_1231243, EPI_ISL_1231244, EPI_ISL_1231245, EPI_ISL_1231246, EPI_ISL_1231247, EPI_ISL_1231248, EPI_ISL_1231249, EPI_ISL_1231250, EPI_ISL_1231251, EPI_ISL_1231252, EPI_ISL_1231253, EPI_ISL_1231254, EPI_ISL_1231255, EPI_ISL_1231256, EPI_ISL_1231257, EPI_ISL_1231258, EPI_ISL_1231259, EPI_ISL_1231260, EPI_ISL_1231261, EPI_ISL_1231262, EPI_ISL_1231263, EPI_ISL_1231264, EPI_ISL_1231265, EPI_ISL_1231266, EPI_ISL_1231267, EPI_ISL_1231268, EPI_ISL_1231269, EPI_ISL_1231270, EPI_ISL_1231271, EPI_ISL_1231272, EPI_ISL_1231273, EPI_ISL_1231274, EPI_ISL_1231275, EPI_ISL_1231276, EPI_ISL_1231277, EPI_ISL_1231278, EPI_ISL_1231279, EPI_ISL_1231280, EPI_ISL_1231281, EPI_ISL_1231282, EPI_ISL_1231283, EPI_ISL_1231284, EPI_ISL_1231285, EPI_ISL_1231286, EPI_ISL_1231287, EPI_ISL_1231288, EPI_ISL_1231289, EPI_ISL_1231290, EPI_ISL_1231291, EPI_ISL_1231292, EPI_ISL_1233188, EPI_ISL_1233189, EPI_ISL_1233190, EPI_ISL_1233191, EPI_ISL_1233192, EPI_ISL_1233193, EPI_ISL_1233194, EPI_ISL_1233195, EPI_ISL_1233196, EPI_ISL_1233197, EPI_ISL_1233198, EPI_ISL_1233199, EPI_ISL_1233200, EPI_ISL_1233201, EPI_ISL_1233202, EPI_ISL_1233203, EPI_ISL_1233204, EPI_ISL_1233205, EPI_ISL_1233206, EPI_ISL_1233207, EPI_ISL_1233208, EPI_ISL_1233209, EPI_ISL_1233210, EPI_ISL_1233211, EPI_ISL_1233212, EPI_ISL_1233213, EPI_ISL_1233214, EPI_ISL_1233215, EPI_ISL_1233216, EPI_ISL_1233217, EPI_ISL_1233218, EPI_ISL_1233219, EPI_ISL_1233220, EPI_ISL_1233221, EPI_ISL_1239428, EPI_ISL_1239429, EPI_ISL_1239430, EPI_ISL_1239431, EPI_ISL_1239432, EPI_ISL_1239433, EPI_ISL_1239434, EPI_ISL_1239435, EPI_ISL_1239436, EPI_ISL_1239437, EPI_ISL_1239438, EPI_ISL_1239439, EPI_ISL_1239440, EPI_ISL_1239441, EPI_ISL_1239442, EPI_ISL_1240077, EPI_ISL_1240078, EPI_ISL_1240079, EPI_ISL_1240080, EPI_ISL_1240081, EPI_ISL_1240082, EPI_ISL_1240083, EPI_ISL_1240084, EPI_ISL_1240085, EPI_ISL_1240086, EPI_ISL_1240087, EPI_ISL_1240088, EPI_ISL_1240089, EPI_ISL_1240090, EPI_ISL_1240091, EPI_ISL_1240092, EPI_ISL_1240093, EPI_ISL_1240094, EPI_ISL_1240095, EPI_ISL_1240096, EPI_ISL_1240097, EPI_ISL_1240098, EPI_ISL_1240099, EPI_ISL_1240100, EPI_ISL_1240101, EPI_ISL_1240102, EPI_ISL_1240103, EPI_ISL_1240104, EPI_ISL_1240105, EPI_ISL_1240106, EPI_ISL_1240107, EPI_ISL_1240108, EPI_ISL_1240109, EPI_ISL_1240110, EPI_ISL_1240111, EPI_ISL_1240112, EPI_ISL_1240113, EPI_ISL_1240114, EPI_ISL_1240115, EPI_ISL_1240116, EPI_ISL_1240117, EPI_ISL_1240118, EPI_ISL_1240119, EPI_ISL_1240120, EPI_ISL_1240121, EPI_ISL_1240122, EPI_ISL_1240123, EPI_ISL_1240124, EPI_ISL_1240125, EPI_ISL_1240126, EPI_ISL_1240127, EPI_ISL_1240128, EPI_ISL_1240129, EPI_ISL_1240130, EPI_ISL_1240131, EPI_ISL_1240132, EPI_ISL_1240133, EPI_ISL_1240134, EPI_ISL_1240135, EPI_ISL_1240136, EPI_ISL_1240137, EPI_ISL_1240138, EPI_ISL_1240139, EPI_ISL_1240140, EPI_ISL_1240141, EPI_ISL_1240142, EPI_ISL_1240143, EPI_ISL_1240144, EPI_ISL_1240145, EPI_ISL_1240146, EPI_ISL_1240147, EPI_ISL_1240148, EPI_ISL_1240149, EPI_ISL_1240150, EPI_ISL_1240151, EPI_ISL_1240152, EPI_ISL_1240153, EPI_ISL_1240154, EPI_ISL_1240155, EPI_ISL_1240156, EPI_ISL_1240157, EPI_ISL_1240158, EPI_ISL_1240159, EPI_ISL_1240160, EPI_ISL_1240161, EPI_ISL_1240162, EPI_ISL_1240163, EPI_ISL_1240164, EPI_ISL_1240165, EPI_ISL_1240166, EPI_ISL_1240167, EPI_ISL_1240168, EPI_ISL_1240169, EPI_ISL_1240170, EPI_ISL_1240171, EPI_ISL_1240172, EPI_ISL_1240173, EPI_ISL_1240174, EPI_ISL_1240175, EPI_ISL_1240176, EPI_ISL_1240177, EPI_ISL_1240178, EPI_ISL_1240179, EPI_ISL_1240180, EPI_ISL_1240181, EPI_ISL_1240182, EPI_ISL_1240183, EPI_ISL_1240184, EPI_ISL_1240658, EPI_ISL_1240659, EPI_ISL_1240660, EPI_ISL_1240661, EPI_ISL_1240662, EPI_ISL_1240663, EPI_ISL_1240664, EPI_ISL_1240665, EPI_ISL_1240666, EPI_ISL_1240667, EPI_ISL_1240668, EPI_ISL_1240669, EPI_ISL_1240670, EPI_ISL_1240671, EPI_ISL_1240672, EPI_ISL_1240673, EPI_ISL_1240674, EPI_ISL_1240675, EPI_ISL_1240676, EPI_ISL_1240681, EPI_ISL_1240682, EPI_ISL_1240683, EPI_ISL_1240684, EPI_ISL_1240685, EPI_ISL_1240686, EPI_ISL_1240687, EPI_ISL_1240688, EPI_ISL_1240689, EPI_ISL_1240690, EPI_ISL_1240691, EPI_ISL_1240692, EPI_ISL_1240693, EPI_ISL_1240694, EPI_ISL_1240695, EPI_ISL_1240696, EPI_ISL_1240697, EPI_ISL_1240698, EPI_ISL_1240699, EPI_ISL_1240700, EPI_ISL_1240701, EPI_ISL_1240702, EPI_ISL_1240703, EPI_ISL_1240704, EPI_ISL_1240705, EPI_ISL_1240706, EPI_ISL_1240707, EPI_ISL_1240708, EPI_ISL_1240709, EPI_ISL_1240710, EPI_ISL_1240711, EPI_ISL_1240712, EPI_ISL_1240713, EPI_ISL_1240714, EPI_ISL_1240938, EPI_ISL_1240939, EPI_ISL_1240940, EPI_ISL_1240941, EPI_ISL_1240942, EPI_ISL_1240943, EPI_ISL_1240944, EPI_ISL_1240945, EPI_ISL_1240946, EPI_ISL_1240947, EPI_ISL_1240948, EPI_ISL_1240949, EPI_ISL_1240950, EPI_ISL_1240951, EPI_ISL_1240952, EPI_ISL_1240953, EPI_ISL_1240954, EPI_ISL_1240955, EPI_ISL_1240956, EPI_ISL_1240957, EPI_ISL_1240958, EPI_ISL_1240959, EPI_ISL_1240960, EPI_ISL_1240961, EPI_ISL_1240962, EPI_ISL_1240963, EPI_ISL_1240964, EPI_ISL_1240965, EPI_ISL_1240966, EPI_ISL_1240967, EPI_ISL_1240968, EPI_ISL_1240969, EPI_ISL_1240970, EPI_ISL_1240971, EPI_ISL_1240972, EPI_ISL_1240973, EPI_ISL_1240974, EPI_ISL_1240975, EPI_ISL_1240976, EPI_ISL_1240977, EPI_ISL_1240978, EPI_ISL_1240979, EPI_ISL_1240980, EPI_ISL_1240981, EPI_ISL_1240982, EPI_ISL_1240983, EPI_ISL_1240984, EPI_ISL_1240985, EPI_ISL_1240986, EPI_ISL_1240987, EPI_ISL_1240988, EPI_ISL_1240989, EPI_ISL_1240990, EPI_ISL_1241843, EPI_ISL_1241844, EPI_ISL_1241845, EPI_ISL_1241846, EPI_ISL_1241847, EPI_ISL_1241848, EPI_ISL_1241849, EPI_ISL_1241850, EPI_ISL_1241851, EPI_ISL_1241852, EPI_ISL_1241853, EPI_ISL_1241854, EPI_ISL_1241855, EPI_ISL_1241856, EPI_ISL_1241857, EPI_ISL_1241858, EPI_ISL_1241859, EPI_ISL_1278943, EPI_ISL_1278944, EPI_ISL_1278945, EPI_ISL_1278946, EPI_ISL_1278947, EPI_ISL_1278948, EPI_ISL_1278949, EPI_ISL_1278950, EPI_ISL_1278951, EPI_ISL_1278952, EPI_ISL_1278953, EPI_ISL_1278954, EPI_ISL_1278955, EPI_ISL_1278956, EPI_ISL_1278957, EPI_ISL_1278958, EPI_ISL_1278959, EPI_ISL_1278960, EPI_ISL_1278961, EPI_ISL_1278962, EPI_ISL_1278963, EPI_ISL_1278964, EPI_ISL_1278965, EPI_ISL_1278966, EPI_ISL_1278967, EPI_ISL_1278968, EPI_ISL_1278969, EPI_ISL_1278970, EPI_ISL_1278971, EPI_ISL_1278972, EPI_ISL_1278973, EPI_ISL_1278974, EPI_ISL_1278975, EPI_ISL_1278976, EPI_ISL_1278977, EPI_ISL_1278978, EPI_ISL_1278979, EPI_ISL_1278980, EPI_ISL_1278981, EPI_ISL_1278982, EPI_ISL_1278983, EPI_ISL_1278984, EPI_ISL_1278985, EPI_ISL_1278986, EPI_ISL_1278987, EPI_ISL_1278988, EPI_ISL_1278989, EPI_ISL_1278990, EPI_ISL_1278991, EPI_ISL_1278992, EPI_ISL_1278993, EPI_ISL_1278994, EPI_ISL_1278995, EPI_ISL_1278996, EPI_ISL_1278997, EPI_ISL_1278998, EPI_ISL_1278999, EPI_ISL_1279000, EPI_ISL_1279001, EPI_ISL_1279002, EPI_ISL_1279003, EPI_ISL_1279004, EPI_ISL_1279005, EPI_ISL_1279006, EPI_ISL_1279007, EPI_ISL_1279008, EPI_ISL_1279009, EPI_ISL_1279010, EPI_ISL_1279011, EPI_ISL_1279012, EPI_ISL_1279013, EPI_ISL_1279014, EPI_ISL_1279015, EPI_ISL_1279016, EPI_ISL_1279017, EPI_ISL_1279018, EPI_ISL_1279019, EPI_ISL_1279020, EPI_ISL_1279021, EPI_ISL_1279022, EPI_ISL_1279023, EPI_ISL_1279024, EPI_ISL_1279025, EPI_ISL_1279026, EPI_ISL_1279027, EPI_ISL_1279028, EPI_ISL_1279029, EPI_ISL_1279030, EPI_ISL_1279031, EPI_ISL_1279032, EPI_ISL_1279033, EPI_ISL_1279034, EPI_ISL_1279035, EPI_ISL_1279036, EPI_ISL_1279037, EPI_ISL_1279038, EPI_ISL_1279039, EPI_ISL_1279040, EPI_ISL_1279041, EPI_ISL_1279042, EPI_ISL_1279043, EPI_ISL_1279044, EPI_ISL_1279045, EPI_ISL_1279046, EPI_ISL_1279047, EPI_ISL_1279048, EPI_ISL_1279049, EPI_ISL_1279050, EPI_ISL_1279051, EPI_ISL_1279052, EPI_ISL_1279053, EPI_ISL_1279054, EPI_ISL_1279055, EPI_ISL_1279056, EPI_ISL_1279057, EPI_ISL_1279058, EPI_ISL_1279059, EPI_ISL_1279060, EPI_ISL_1279061, EPI_ISL_1279062, EPI_ISL_1279063, EPI_ISL_1279064, EPI_ISL_1279065, EPI_ISL_1279066, EPI_ISL_1279067, EPI_ISL_1279068, EPI_ISL_1279069, EPI_ISL_1279070, EPI_ISL_1279071, EPI_ISL_1279072, EPI_ISL_1279073, EPI_ISL_1279074, EPI_ISL_1279075, EPI_ISL_1279076, EPI_ISL_1279077, EPI_ISL_1279078, EPI_ISL_1279079, EPI_ISL_1279080, EPI_ISL_1279081, EPI_ISL_1279082, EPI_ISL_1279083, EPI_ISL_1279084, EPI_ISL_1279085, EPI_ISL_1279086, EPI_ISL_1279087, EPI_ISL_1279088, EPI_ISL_1279089, EPI_ISL_1279090, EPI_ISL_1279091, EPI_ISL_1279092, EPI_ISL_1279093, EPI_ISL_1279094, EPI_ISL_1279095, EPI_ISL_1279096, EPI_ISL_1279097, EPI_ISL_1279098, EPI_ISL_1279099, EPI_ISL_1279100, EPI_ISL_1279101, EPI_ISL_1279102, EPI_ISL_1279103, EPI_ISL_1279104, EPI_ISL_1279105, EPI_ISL_1279106, EPI_ISL_1279107, EPI_ISL_1279108, EPI_ISL_1279109, EPI_ISL_1279110, EPI_ISL_1279111, EPI_ISL_1279113, EPI_ISL_1279114, EPI_ISL_1279115, EPI_ISL_1279116, EPI_ISL_1279117, EPI_ISL_1279118, EPI_ISL_1279119, EPI_ISL_1279120, EPI_ISL_1279121, EPI_ISL_1279122, EPI_ISL_1279123, EPI_ISL_1279124, EPI_ISL_1279125, EPI_ISL_1279126, EPI_ISL_1279127, EPI_ISL_1279128, EPI_ISL_1279129, EPI_ISL_1279130, EPI_ISL_1279131, EPI_ISL_1279132, EPI_ISL_1279133, EPI_ISL_1279134, EPI_ISL_1279135, EPI_ISL_1279136, EPI_ISL_1279137, EPI_ISL_1279138, EPI_ISL_1279139, EPI_ISL_1279140, EPI_ISL_1279141, EPI_ISL_1279142, EPI_ISL_1279143, EPI_ISL_1279144, EPI_ISL_1279145, EPI_ISL_1279146, EPI_ISL_1279147, EPI_ISL_1279148, EPI_ISL_1279149, EPI_ISL_1279150, EPI_ISL_1279151, EPI_ISL_1279152, EPI_ISL_1279153, EPI_ISL_1279154, EPI_ISL_1279155, EPI_ISL_1279156, EPI_ISL_1279157, EPI_ISL_1279158, EPI_ISL_1279159, EPI_ISL_1279160, EPI_ISL_1279161, EPI_ISL_1279162, EPI_ISL_1279163, EPI_ISL_1279164, EPI_ISL_1279165, EPI_ISL_1279166, EPI_ISL_1279167, EPI_ISL_1279168, EPI_ISL_1279169, EPI_ISL_1279170, EPI_ISL_1279171, EPI_ISL_1279172, EPI_ISL_1279173, EPI_ISL_1279174, EPI_ISL_1279175, EPI_ISL_1279176, EPI_ISL_1279177, EPI_ISL_1279178, EPI_ISL_1279179, EPI_ISL_1279180, EPI_ISL_1279181, EPI_ISL_1279182, EPI_ISL_1279183, EPI_ISL_1279184, EPI_ISL_1279185, EPI_ISL_1279186, EPI_ISL_1279187, EPI_ISL_1279188, EPI_ISL_1279189, EPI_ISL_1279190, EPI_ISL_1279191, EPI_ISL_1279192, EPI_ISL_1279193, EPI_ISL_1279194, EPI_ISL_1279195, EPI_ISL_1279196, EPI_ISL_1279197, EPI_ISL_1279198, EPI_ISL_1279199, EPI_ISL_1279200, EPI_ISL_1279201, EPI_ISL_1279202, EPI_ISL_1279203, EPI_ISL_1279204, EPI_ISL_1279205, EPI_ISL_1279206, EPI_ISL_1279207, EPI_ISL_1279208, EPI_ISL_1279209, EPI_ISL_1279210, EPI_ISL_1279211, EPI_ISL_1279212, EPI_ISL_1279213, EPI_ISL_1279214, EPI_ISL_1279215, EPI_ISL_1279216, EPI_ISL_1279217, EPI_ISL_1279218, EPI_ISL_1496711, EPI_ISL_1496712, EPI_ISL_1496713, EPI_ISL_1496714, EPI_ISL_1496715, EPI_ISL_1496716, EPI_ISL_1496717, EPI_ISL_1496718, EPI_ISL_1496719, EPI_ISL_1496720, EPI_ISL_1496721, EPI_ISL_1496722, EPI_ISL_1496723, EPI_ISL_1496724, EPI_ISL_1496725, EPI_ISL_1496726, EPI_ISL_1496727, EPI_ISL_1496728, EPI_ISL_1496729, EPI_ISL_1496730, EPI_ISL_1496731, EPI_ISL_1496732, EPI_ISL_1496733, EPI_ISL_1496734, EPI_ISL_1496735, EPI_ISL_1496736, EPI_ISL_1496737, EPI_ISL_1496738, EPI_ISL_1496739, EPI_ISL_1496740, EPI_ISL_1496741, EPI_ISL_1496742, EPI_ISL_1496743, EPI_ISL_1496744, EPI_ISL_1496745, EPI_ISL_1496746, EPI_ISL_1496747, EPI_ISL_1496748, EPI_ISL_1496749, EPI_ISL_1496750, EPI_ISL_1496751, EPI_ISL_1496752, EPI_ISL_1496753, EPI_ISL_1496754, EPI_ISL_1496755, EPI_ISL_1496756, EPI_ISL_1496757, EPI_ISL_1496758, EPI_ISL_1496759, EPI_ISL_1496760, EPI_ISL_1496761, EPI_ISL_1496762, EPI_ISL_1496763, EPI_ISL_1496764, EPI_ISL_1496765, EPI_ISL_1496766, EPI_ISL_1496767, EPI_ISL_1496768, EPI_ISL_1496769, EPI_ISL_1496770, EPI_ISL_1496771, EPI_ISL_1496772, EPI_ISL_1496773, EPI_ISL_1496774, EPI_ISL_1496775, EPI_ISL_1496776, EPI_ISL_1496777, EPI_ISL_1496778, EPI_ISL_1496779, EPI_ISL_1496780, EPI_ISL_1496781, EPI_ISL_1496782, EPI_ISL_1496783, EPI_ISL_1496784, EPI_ISL_1496785, EPI_ISL_1496786, EPI_ISL_1496787, EPI_ISL_1496788, EPI_ISL_1496789, EPI_ISL_1496790, EPI_ISL_1496791, EPI_ISL_1496792, EPI_ISL_1496793, EPI_ISL_1496794, EPI_ISL_1496795, EPI_ISL_1496796, EPI_ISL_1496797, EPI_ISL_1496798, EPI_ISL_1496799, EPI_ISL_1496800, EPI_ISL_1496801, EPI_ISL_1496802, EPI_ISL_1496803, EPI_ISL_1496804, EPI_ISL_1496805, EPI_ISL_1496806, EPI_ISL_1496807, EPI_ISL_1496808, EPI_ISL_1496809, EPI_ISL_1496810, EPI_ISL_1496811, EPI_ISL_1496812, EPI_ISL_1496813, EPI_ISL_1496814, EPI_ISL_1496815, EPI_ISL_1496816, EPI_ISL_1496817, EPI_ISL_1496818, EPI_ISL_1496819, EPI_ISL_1496820, EPI_ISL_1496821, EPI_ISL_1496822, EPI_ISL_1496823, EPI_ISL_1496824, EPI_ISL_1496825, EPI_ISL_1496826, EPI_ISL_1496827, EPI_ISL_1496828, EPI_ISL_1496829, EPI_ISL_1496830, EPI_ISL_1496831, EPI_ISL_1496832, EPI_ISL_1496833, EPI_ISL_1496834, EPI_ISL_1496835, EPI_ISL_1496836, EPI_ISL_1496837, EPI_ISL_1496838, EPI_ISL_1496839, EPI_ISL_1496840, EPI_ISL_1496841, EPI_ISL_1496842, EPI_ISL_1496843, EPI_ISL_1496844, EPI_ISL_1496845, EPI_ISL_1496846, EPI_ISL_1496847, EPI_ISL_1496848, EPI_ISL_1496849, EPI_ISL_1496850, EPI_ISL_1496851, EPI_ISL_1496852, EPI_ISL_1496853, EPI_ISL_1496854, EPI_ISL_1496855, EPI_ISL_1496856, EPI_ISL_1496857, EPI_ISL_1496858, EPI_ISL_1496859, EPI_ISL_1496860, EPI_ISL_1496861, EPI_ISL_1496862, EPI_ISL_1496863, EPI_ISL_1496864, EPI_ISL_1496865, EPI_ISL_1496866, EPI_ISL_1496867, EPI_ISL_1496868, EPI_ISL_1496869, EPI_ISL_1496870, EPI_ISL_1496871, EPI_ISL_1496872, EPI_ISL_1496873, EPI_ISL_1496874, EPI_ISL_1496875, EPI_ISL_1496876, EPI_ISL_1496877, EPI_ISL_1496878, EPI_ISL_1496879, EPI_ISL_1496880, EPI_ISL_1496881, EPI_ISL_1496882, EPI_ISL_1496883, EPI_ISL_1496884, EPI_ISL_1496885, EPI_ISL_1496886, EPI_ISL_1496887, EPI_ISL_1496888, EPI_ISL_1496889, EPI_ISL_1496890, EPI_ISL_1496891, EPI_ISL_1496892, EPI_ISL_1496893, EPI_ISL_1496894, EPI_ISL_1496895, EPI_ISL_1496896, EPI_ISL_1496897, EPI_ISL_1496898, EPI_ISL_1496899, EPI_ISL_1496900, EPI_ISL_1496901, EPI_ISL_1496902, EPI_ISL_1496903, EPI_ISL_1496904, EPI_ISL_1496905, EPI_ISL_1496906, EPI_ISL_1496907, EPI_ISL_1496908, EPI_ISL_1496909, EPI_ISL_1496910, EPI_ISL_1496911, EPI_ISL_1496912, EPI_ISL_1496913, EPI_ISL_1496914, EPI_ISL_1496915, EPI_ISL_1496916, EPI_ISL_1496917, EPI_ISL_1496918, EPI_ISL_1496919, EPI_ISL_1496920, EPI_ISL_1496921, EPI_ISL_1496922, EPI_ISL_1496923, EPI_ISL_1496924, EPI_ISL_1496925, EPI_ISL_1496926, EPI_ISL_1496927, EPI_ISL_1496928, EPI_ISL_1496929, EPI_ISL_1496930, EPI_ISL_1496931, EPI_ISL_1496932, EPI_ISL_1496933, EPI_ISL_1496934, EPI_ISL_1496935, EPI_ISL_1496936, EPI_ISL_1496937, EPI_ISL_1496938, EPI_ISL_1496939, EPI_ISL_1496940, EPI_ISL_1496941, EPI_ISL_1496942, EPI_ISL_1496943, EPI_ISL_1496944, EPI_ISL_1496945, EPI_ISL_1496946, EPI_ISL_1496947, EPI_ISL_1496948, EPI_ISL_1496949, EPI_ISL_1496950, EPI_ISL_1496951, EPI_ISL_1496952, EPI_ISL_1496953, EPI_ISL_1496954, EPI_ISL_1496955, EPI_ISL_1496956, EPI_ISL_1496957, EPI_ISL_1496958, EPI_ISL_1496959, EPI_ISL_1496960, EPI_ISL_1496961, EPI_ISL_1496962, EPI_ISL_1496963, EPI_ISL_1496964, EPI_ISL_1496965, EPI_ISL_1496966, EPI_ISL_1496967, EPI_ISL_1496968, EPI_ISL_1496969, EPI_ISL_1496970, EPI_ISL_1496971, EPI_ISL_1496972, EPI_ISL_1496973, EPI_ISL_1496974, EPI_ISL_1496975, EPI_ISL_1496976, EPI_ISL_1496977, EPI_ISL_1496978, EPI_ISL_1496979, EPI_ISL_1496980, EPI_ISL_1496981, EPI_ISL_1496982, EPI_ISL_1496983, EPI_ISL_1496984, EPI_ISL_1496985, EPI_ISL_1496986, EPI_ISL_1496987, EPI_ISL_1496988, EPI_ISL_1496989, EPI_ISL_1496990, EPI_ISL_1496991, EPI_ISL_1496992, EPI_ISL_1496993, EPI_ISL_1496994, EPI_ISL_1496995, EPI_ISL_1496996, EPI_ISL_1496997, EPI_ISL_1496998, EPI_ISL_1496999, EPI_ISL_1497000, EPI_ISL_1497001, EPI_ISL_1497002, EPI_ISL_1497003, EPI_ISL_1497004, EPI_ISL_1497005, EPI_ISL_1497006, EPI_ISL_1497007, EPI_ISL_1497008, EPI_ISL_1497009, EPI_ISL_1497010, EPI_ISL_1497011, EPI_ISL_1497012, EPI_ISL_1497013, EPI_ISL_1497014, EPI_ISL_1497015, EPI_ISL_1497016, EPI_ISL_1497017, EPI_ISL_1497018, EPI_ISL_1497019, EPI_ISL_1497020, EPI_ISL_1497021, EPI_ISL_1497022, EPI_ISL_1497023, EPI_ISL_1497024, EPI_ISL_1497025, EPI_ISL_1497026, EPI_ISL_1497027, EPI_ISL_1497028, EPI_ISL_1497029, EPI_ISL_1497030, EPI_ISL_1497031, EPI_ISL_1497032, EPI_ISL_1497033, EPI_ISL_1497034, EPI_ISL_1497035, EPI_ISL_1497036, EPI_ISL_1497037, EPI_ISL_1497038, EPI_ISL_1497039, EPI_ISL_1497040, EPI_ISL_1497041, EPI_ISL_1497042, EPI_ISL_1497043, EPI_ISL_1497044, EPI_ISL_1497045, EPI_ISL_1497046, EPI_ISL_1497047, EPI_ISL_1497048, EPI_ISL_1497049, EPI_ISL_1497050, EPI_ISL_1497051, EPI_ISL_1497052, EPI_ISL_1497053, EPI_ISL_1497054, EPI_ISL_1497055, EPI_ISL_1497056, EPI_ISL_1497057, EPI_ISL_1497058, EPI_ISL_1497059, EPI_ISL_1497060, EPI_ISL_1497061, EPI_ISL_1497062, EPI_ISL_1497063, EPI_ISL_1497064, EPI_ISL_1497065, EPI_ISL_1497066, EPI_ISL_1497067, EPI_ISL_1497068, EPI_ISL_1497069, EPI_ISL_1497070, EPI_ISL_1497071, EPI_ISL_1497072, EPI_ISL_1497073, EPI_ISL_1497074, EPI_ISL_1497075, EPI_ISL_1497076, EPI_ISL_1497077, EPI_ISL_1497078, EPI_ISL_1497079, EPI_ISL_1497080, EPI_ISL_1497081, EPI_ISL_1497082, EPI_ISL_1497083, EPI_ISL_1497084, EPI_ISL_1497085, EPI_ISL_1497086, EPI_ISL_1497087, EPI_ISL_1497088, EPI_ISL_1497089, EPI_ISL_1497090, EPI_ISL_1497091, EPI_ISL_1497092, EPI_ISL_1497093, EPI_ISL_1497094, EPI_ISL_1497095, EPI_ISL_1497096, EPI_ISL_1497097, EPI_ISL_1497098, EPI_ISL_1497099, EPI_ISL_1497100, EPI_ISL_1497101, EPI_ISL_1497102, EPI_ISL_1497103, EPI_ISL_1497104, EPI_ISL_1497105, EPI_ISL_1497106, EPI_ISL_1497107, EPI_ISL_1497108, EPI_ISL_1497109, EPI_ISL_1497110, EPI_ISL_1497111, EPI_ISL_1497112, EPI_ISL_1497113, EPI_ISL_1497114, EPI_ISL_1497115, EPI_ISL_1497116, EPI_ISL_1497117, EPI_ISL_1497118, EPI_ISL_1497119, EPI_ISL_1497120, EPI_ISL_1497121, EPI_ISL_1497122, EPI_ISL_1497123, EPI_ISL_1497124, EPI_ISL_1497125, EPI_ISL_1497126, EPI_ISL_1497127, EPI_ISL_1497128, EPI_ISL_1497129, EPI_ISL_1497130, EPI_ISL_1497131, EPI_ISL_1497132, EPI_ISL_1497133, EPI_ISL_1497134, EPI_ISL_1497135, EPI_ISL_1497136, EPI_ISL_1497137, EPI_ISL_1497138, EPI_ISL_1497139, EPI_ISL_1497140, EPI_ISL_1497141, EPI_ISL_1497142, EPI_ISL_1497143, EPI_ISL_1497144, EPI_ISL_1497145, EPI_ISL_1497146, EPI_ISL_1497147, EPI_ISL_1497148, EPI_ISL_1497149, EPI_ISL_1497150, EPI_ISL_1497151, EPI_ISL_1497152, EPI_ISL_1497153, EPI_ISL_1497154, EPI_ISL_1497155, EPI_ISL_1497156, EPI_ISL_1497157, EPI_ISL_1497158, EPI_ISL_1497159, EPI_ISL_1497160, EPI_ISL_1497161, EPI_ISL_1497162, EPI_ISL_1497163, EPI_ISL_1497164, EPI_ISL_1497165, EPI_ISL_1497166, EPI_ISL_1497167, EPI_ISL_1497168, EPI_ISL_1497169, EPI_ISL_1497170, EPI_ISL_1497171, EPI_ISL_1497172, EPI_ISL_1497173, EPI_ISL_1497174, EPI_ISL_1497175, EPI_ISL_1497176, EPI_ISL_1497177, EPI_ISL_1497178, EPI_ISL_1497179, EPI_ISL_1497180, EPI_ISL_1497181, EPI_ISL_1497182, EPI_ISL_1497183, EPI_ISL_1497184, EPI_ISL_1497185, EPI_ISL_1497186, EPI_ISL_1497187, EPI_ISL_1497188, EPI_ISL_1497189, EPI_ISL_1497190, EPI_ISL_1497191, EPI_ISL_1497192, EPI_ISL_1497193, EPI_ISL_1497194, EPI_ISL_1497195, EPI_ISL_1497196, EPI_ISL_1497197, EPI_ISL_1497198, EPI_ISL_1497199, EPI_ISL_1497200, EPI_ISL_1497201, EPI_ISL_1497202, EPI_ISL_1497203, EPI_ISL_1497204, EPI_ISL_1497205, EPI_ISL_1497206, EPI_ISL_1497207, EPI_ISL_1497208, EPI_ISL_1497209, EPI_ISL_1497210, EPI_ISL_1497211, EPI_ISL_1497212, EPI_ISL_1497213, EPI_ISL_1497214, EPI_ISL_1497215, EPI_ISL_1497216, EPI_ISL_1497217, EPI_ISL_1497218, EPI_ISL_1497219, EPI_ISL_1497220, EPI_ISL_1497221, EPI_ISL_1497222, EPI_ISL_1497223, EPI_ISL_1497224, EPI_ISL_1497225, EPI_ISL_1497226, EPI_ISL_1497227, EPI_ISL_1497228, EPI_ISL_1497229, EPI_ISL_1497230, EPI_ISL_1497231, EPI_ISL_1497232, EPI_ISL_1497233, EPI_ISL_1497234, EPI_ISL_1497235, EPI_ISL_1497236, EPI_ISL_1497237, EPI_ISL_1497238, EPI_ISL_1497239, EPI_ISL_1497240, EPI_ISL_1497241, EPI_ISL_1497242, EPI_ISL_1497243, EPI_ISL_1497244, EPI_ISL_1497245, EPI_ISL_1497246, EPI_ISL_1497247, EPI_ISL_1497248, EPI_ISL_1497249, EPI_ISL_1497250, EPI_ISL_1497251, EPI_ISL_1497252, EPI_ISL_1497253, EPI_ISL_1497254, EPI_ISL_1497255, EPI_ISL_1497256, EPI_ISL_1497257, EPI_ISL_1497258, EPI_ISL_1497259, EPI_ISL_1497260, EPI_ISL_1497261, EPI_ISL_1497262, EPI_ISL_1497263, EPI_ISL_1497264, EPI_ISL_1497265, EPI_ISL_1497266, EPI_ISL_1497267, EPI_ISL_1497268, EPI_ISL_1497269, EPI_ISL_1497270, EPI_ISL_1497271, EPI_ISL_1497272, EPI_ISL_1497273, EPI_ISL_1497274, EPI_ISL_1497275, EPI_ISL_1497276, EPI_ISL_1497277, EPI_ISL_1497278, EPI_ISL_1497280, EPI_ISL_1497281, EPI_ISL_1497282, EPI_ISL_1497283, EPI_ISL_1497284, EPI_ISL_1497285, EPI_ISL_1548040, EPI_ISL_1548041, EPI_ISL_1595754, EPI_ISL_1595755, EPI_ISL_1595756, EPI_ISL_1595757, EPI_ISL_1595758, EPI_ISL_1595759, EPI_ISL_1595760, EPI_ISL_1595761, EPI_ISL_1595762, EPI_ISL_1595763, EPI_ISL_1595764, EPI_ISL_1595765, EPI_ISL_1595766, EPI_ISL_1595767, EPI_ISL_1595768, EPI_ISL_1595769, EPI_ISL_1595770, EPI_ISL_1595771, EPI_ISL_1595772, EPI_ISL_1595773, EPI_ISL_1595774, EPI_ISL_1595775, EPI_ISL_1595776, EPI_ISL_1595777, EPI_ISL_1595778, EPI_ISL_1595779, EPI_ISL_1595780, EPI_ISL_1595781, EPI_ISL_1595782, EPI_ISL_1595783, EPI_ISL_1595784, EPI_ISL_1595785, EPI_ISL_1595786, EPI_ISL_1595787, EPI_ISL_1595788, EPI_ISL_1595789, EPI_ISL_1595790, EPI_ISL_1595791, EPI_ISL_1595792, EPI_ISL_1595793, EPI_ISL_1595794, EPI_ISL_1595795, EPI_ISL_1595796, EPI_ISL_1595797, EPI_ISL_1595798, EPI_ISL_1595799, EPI_ISL_1595800, EPI_ISL_1595801, EPI_ISL_1595802, EPI_ISL_1595803, EPI_ISL_1595804, EPI_ISL_1595805, EPI_ISL_1595806, EPI_ISL_1595807, EPI_ISL_1595808, EPI_ISL_1595809, EPI_ISL_1595810, EPI_ISL_1595811, EPI_ISL_1595812, EPI_ISL_1595813, EPI_ISL_1595814, EPI_ISL_1595815, EPI_ISL_1595816, EPI_ISL_1595817, EPI_ISL_1595818, EPI_ISL_1595819, EPI_ISL_1595820, EPI_ISL_1595821, EPI_ISL_1595822, EPI_ISL_1595823, EPI_ISL_1595824, EPI_ISL_1595825, EPI_ISL_1595826, EPI_ISL_1595827, EPI_ISL_1595828, EPI_ISL_1595829, EPI_ISL_1841440, EPI_ISL_1841441, EPI_ISL_1841444, EPI_ISL_1841445, EPI_ISL_1841446, EPI_ISL_1841447, EPI_ISL_1841448, EPI_ISL_1841450, EPI_ISL_1841451, EPI_ISL_1841452, EPI_ISL_1841453, EPI_ISL_1841454, EPI_ISL_1841455, EPI_ISL_1841456, EPI_ISL_1841457, EPI_ISL_1841458, EPI_ISL_1841459, EPI_ISL_1841460, EPI_ISL_1841461, EPI_ISL_1841462, EPI_ISL_1841463, EPI_ISL_1841465, EPI_ISL_1841466, EPI_ISL_1841467, EPI_ISL_1841468, EPI_ISL_1841469, EPI_ISL_1841470, EPI_ISL_1841471, EPI_ISL_1841472, EPI_ISL_1841473, EPI_ISL_1841474, EPI_ISL_1841475, EPI_ISL_1841476, EPI_ISL_1841477, EPI_ISL_1841478, EPI_ISL_1841479, EPI_ISL_1841480, EPI_ISL_1841481, EPI_ISL_1841482, EPI_ISL_1841484, EPI_ISL_1841485, EPI_ISL_1841486, EPI_ISL_1841487, EPI_ISL_1841488, EPI_ISL_1841489, EPI_ISL_1841490, EPI_ISL_1841491, EPI_ISL_1841492, EPI_ISL_1841493, EPI_ISL_1841494, EPI_ISL_1841495, EPI_ISL_1841496, EPI_ISL_1841497, EPI_ISL_1841498, EPI_ISL_1841499, EPI_ISL_1841500, EPI_ISL_1841501, EPI_ISL_1841502, EPI_ISL_1841503, EPI_ISL_1841504, EPI_ISL_1841505, EPI_ISL_1841506, EPI_ISL_1841507, EPI_ISL_1841508, EPI_ISL_1841509, EPI_ISL_1841510, EPI_ISL_1841511, EPI_ISL_1841512, EPI_ISL_1841513, EPI_ISL_1841514, EPI_ISL_1841515, EPI_ISL_1841516, EPI_ISL_1841518, EPI_ISL_1841519, EPI_ISL_1841520, EPI_ISL_1841521, EPI_ISL_1841522, EPI_ISL_1841523, EPI_ISL_1841524, EPI_ISL_1841525, EPI_ISL_1841526, EPI_ISL_1841527, EPI_ISL_1841528, EPI_ISL_1841529, EPI_ISL_1841530, EPI_ISL_1841531, EPI_ISL_1841532, EPI_ISL_1841533, EPI_ISL_1841534, EPI_ISL_1841535, EPI_ISL_1841536, EPI_ISL_1841537, EPI_ISL_1841538, EPI_ISL_1841539, EPI_ISL_1841540, EPI_ISL_1841541, EPI_ISL_1841542, EPI_ISL_1841543, EPI_ISL_1841544, EPI_ISL_1841545, EPI_ISL_1841546, EPI_ISL_1841547, EPI_ISL_1841548, EPI_ISL_1841549, EPI_ISL_1841550, EPI_ISL_1841551, EPI_ISL_1841552, EPI_ISL_1841553, EPI_ISL_1841554, EPI_ISL_1841555, EPI_ISL_1841556, EPI_ISL_1841557, EPI_ISL_1841558, EPI_ISL_1841559, EPI_ISL_1841560, EPI_ISL_1841561, EPI_ISL_1841562, EPI_ISL_1841563, EPI_ISL_1841565, EPI_ISL_1841566, EPI_ISL_1841567, EPI_ISL_1841568, EPI_ISL_1841569, EPI_ISL_1841570, EPI_ISL_1841572, EPI_ISL_1841573, EPI_ISL_1841574, EPI_ISL_1841575, EPI_ISL_1841576, EPI_ISL_1841578, EPI_ISL_1841579, EPI_ISL_1841580, EPI_ISL_1841581, EPI_ISL_1841582, EPI_ISL_1841583, EPI_ISL_1841584, EPI_ISL_1841585, EPI_ISL_1841586, EPI_ISL_1841587, EPI_ISL_1841588, EPI_ISL_1841589, EPI_ISL_1841590, EPI_ISL_1841591, EPI_ISL_1841592, EPI_ISL_1841593, EPI_ISL_1841594, EPI_ISL_1841595, EPI_ISL_1841597, EPI_ISL_1841598, EPI_ISL_1841599, EPI_ISL_1841600, EPI_ISL_1841602, EPI_ISL_1841603, EPI_ISL_1841604, EPI_ISL_1841605, EPI_ISL_1841606, EPI_ISL_1841607, EPI_ISL_1841608, EPI_ISL_1841609, EPI_ISL_1841610, EPI_ISL_1841611, EPI_ISL_1841613, EPI_ISL_1841614, EPI_ISL_1841615, EPI_ISL_1841616, EPI_ISL_1841617, EPI_ISL_1841618, EPI_ISL_1841619, EPI_ISL_1841620, EPI_ISL_1841621, EPI_ISL_1841622, EPI_ISL_1841623, EPI_ISL_1841624, EPI_ISL_1841625, EPI_ISL_1841626, EPI_ISL_1841627, EPI_ISL_1841629, EPI_ISL_1841630, EPI_ISL_1841631, EPI_ISL_1841632, EPI_ISL_1841633, EPI_ISL_1841634, EPI_ISL_1841635, EPI_ISL_1841636, EPI_ISL_1841637, EPI_ISL_1841638, EPI_ISL_1841639, EPI_ISL_1841640, EPI_ISL_1841641, EPI_ISL_1841642, EPI_ISL_1841643, EPI_ISL_1841644, EPI_ISL_1841645, EPI_ISL_1841646, EPI_ISL_1841647, EPI_ISL_1841648, EPI_ISL_1841649, EPI_ISL_1841650, EPI_ISL_1841651, EPI_ISL_1841652, EPI_ISL_1841653, EPI_ISL_1841654, EPI_ISL_1841655, EPI_ISL_1841656, EPI_ISL_1841657, EPI_ISL_1841658, EPI_ISL_1841659, EPI_ISL_1841660, EPI_ISL_1841661, EPI_ISL_1841663, EPI_ISL_1841664, EPI_ISL_1841665, EPI_ISL_1841666, EPI_ISL_1841667, EPI_ISL_1841668, EPI_ISL_1841669, EPI_ISL_1841670, EPI_ISL_1841671, EPI_ISL_1841672, EPI_ISL_1841673, EPI_ISL_1841674, EPI_ISL_1841675, EPI_ISL_1841676, EPI_ISL_1841677, EPI_ISL_1841678, EPI_ISL_1841679, EPI_ISL_1841680, EPI_ISL_1841681, EPI_ISL_1841682, EPI_ISL_1841683, EPI_ISL_1841684, EPI_ISL_1841685, EPI_ISL_1841686, EPI_ISL_1841687, EPI_ISL_1841688, EPI_ISL_1841689, EPI_ISL_1841690, EPI_ISL_1841691, EPI_ISL_1841692, EPI_ISL_1841693, EPI_ISL_1841694, EPI_ISL_1841695, EPI_ISL_1841696, EPI_ISL_1841698, EPI_ISL_1841699, EPI_ISL_1841700, EPI_ISL_1841701, EPI_ISL_1841702, EPI_ISL_1841703, EPI_ISL_1841704, EPI_ISL_1841705, EPI_ISL_1841706, EPI_ISL_1841707, EPI_ISL_1841708, EPI_ISL_1841709, EPI_ISL_1841710, EPI_ISL_1841712, EPI_ISL_1841713, EPI_ISL_1841714, EPI_ISL_1841715, EPI_ISL_1841716, EPI_ISL_1841717, EPI_ISL_1841718, EPI_ISL_1841719, EPI_ISL_1841720, EPI_ISL_1841721, EPI_ISL_1841722, EPI_ISL_1841723, EPI_ISL_1841724, EPI_ISL_1841725, EPI_ISL_1841726, EPI_ISL_1841727, EPI_ISL_1841728, EPI_ISL_1841729, EPI_ISL_1841730, EPI_ISL_1841731, EPI_ISL_1841732, EPI_ISL_1841733, EPI_ISL_1841734, EPI_ISL_1841735, EPI_ISL_1841736, EPI_ISL_1841737, EPI_ISL_1841738, EPI_ISL_1841739, EPI_ISL_1841740, EPI_ISL_1841741, EPI_ISL_1841742, EPI_ISL_1841743, EPI_ISL_1841744, EPI_ISL_1841745, EPI_ISL_1841746, EPI_ISL_1841747, EPI_ISL_1841748, EPI_ISL_1841750, EPI_ISL_1841752, EPI_ISL_1841753, EPI_ISL_1841756, EPI_ISL_1841757, EPI_ISL_1841758, EPI_ISL_1841759, EPI_ISL_1841760, EPI_ISL_1841762, EPI_ISL_1841764, EPI_ISL_1841765, EPI_ISL_1841766, EPI_ISL_1841767, EPI_ISL_1841768, EPI_ISL_1841769, EPI_ISL_1841770, EPI_ISL_1841771, EPI_ISL_1841772, EPI_ISL_1841773, EPI_ISL_1841774, EPI_ISL_1841775, EPI_ISL_1841776, EPI_ISL_1841777, EPI_ISL_1841778, EPI_ISL_1841779, EPI_ISL_1841780, EPI_ISL_1841781, EPI_ISL_1841782, EPI_ISL_1841783, EPI_ISL_1841785, EPI_ISL_1841787, EPI_ISL_1841788, EPI_ISL_1841789, EPI_ISL_1841790, EPI_ISL_1841791, EPI_ISL_1841792, EPI_ISL_1841793, EPI_ISL_1841794, EPI_ISL_1841795, EPI_ISL_1841796, EPI_ISL_1841797, EPI_ISL_1841798, EPI_ISL_1841799, EPI_ISL_1841800, EPI_ISL_1841801, EPI_ISL_1841802, EPI_ISL_1841806, EPI_ISL_1841807, EPI_ISL_1841808, EPI_ISL_1841809, EPI_ISL_1841810, EPI_ISL_1841811, EPI_ISL_1841812, EPI_ISL_1841813, EPI_ISL_1841817, EPI_ISL_1841818, EPI_ISL_1841819, EPI_ISL_1841820, EPI_ISL_1841821, EPI_ISL_1841823, EPI_ISL_1841824, EPI_ISL_1841825, EPI_ISL_1841826, EPI_ISL_1841827, EPI_ISL_1841828, EPI_ISL_1841829, EPI_ISL_1841830, EPI_ISL_1841831, EPI_ISL_1841832, EPI_ISL_1841833, EPI_ISL_1841835, EPI_ISL_1841836, EPI_ISL_1841837, EPI_ISL_1841838, EPI_ISL_1841839, EPI_ISL_1841840, EPI_ISL_1841841, EPI_ISL_1841842, EPI_ISL_1841843, EPI_ISL_1841844, EPI_ISL_1841845, EPI_ISL_1841846, EPI_ISL_1841847, EPI_ISL_1841848, EPI_ISL_1841849, EPI_ISL_1841850, EPI_ISL_1841851, EPI_ISL_1841852, EPI_ISL_1841853, EPI_ISL_1841854, EPI_ISL_1841855, EPI_ISL_1841856, EPI_ISL_1841857, EPI_ISL_1841858, EPI_ISL_1841859, EPI_ISL_1841860, EPI_ISL_1841861, EPI_ISL_1841862, EPI_ISL_1841863, EPI_ISL_1841864, EPI_ISL_1841865, EPI_ISL_1841866, EPI_ISL_1841867, EPI_ISL_1841868, EPI_ISL_1841869, EPI_ISL_1841870, EPI_ISL_1841871, EPI_ISL_1841872, EPI_ISL_1841873, EPI_ISL_1841874, EPI_ISL_1841875, EPI_ISL_1841876, EPI_ISL_1841877, EPI_ISL_1841878, EPI_ISL_1841879, EPI_ISL_1841880, EPI_ISL_1841881, EPI_ISL_1841882, EPI_ISL_1841883, EPI_ISL_1841884, EPI_ISL_1841886, EPI_ISL_1841887, EPI_ISL_1841888, EPI_ISL_1841889, EPI_ISL_1841890, EPI_ISL_1841891, EPI_ISL_1841892, EPI_ISL_1841893, EPI_ISL_1841894, EPI_ISL_1841895, EPI_ISL_1841896, EPI_ISL_1841897, EPI_ISL_1841898, EPI_ISL_1841899, EPI_ISL_1841900, EPI_ISL_1841902, EPI_ISL_1841903, EPI_ISL_1841908, EPI_ISL_1841909, EPI_ISL_1841911, EPI_ISL_1841914, EPI_ISL_1841918, EPI_ISL_1841920, EPI_ISL_1841921, EPI_ISL_1841923, EPI_ISL_1841925, EPI_ISL_1841926, EPI_ISL_1841928, EPI_ISL_1841933, EPI_ISL_1841934, EPI_ISL_1841935, EPI_ISL_1841936, EPI_ISL_1841937, EPI_ISL_1841938, EPI_ISL_1841939, EPI_ISL_1841940, EPI_ISL_1841941, EPI_ISL_1841942, EPI_ISL_1841943, EPI_ISL_1841944, EPI_ISL_1841945, EPI_ISL_1841946, EPI_ISL_1841947, EPI_ISL_1841948, EPI_ISL_1841949, EPI_ISL_1841950, EPI_ISL_1841951, EPI_ISL_1841952, EPI_ISL_1841953, EPI_ISL_1841954, EPI_ISL_1841955, EPI_ISL_1841956, EPI_ISL_1841957, EPI_ISL_1841958, EPI_ISL_1841959, EPI_ISL_1841960, EPI_ISL_1841961, EPI_ISL_1841962, EPI_ISL_1841963, EPI_ISL_1841964, EPI_ISL_1841965, EPI_ISL_1841966, EPI_ISL_1841967, EPI_ISL_1841968, EPI_ISL_1841969, EPI_ISL_1841970, EPI_ISL_1841971, EPI_ISL_1841972, EPI_ISL_1841973, EPI_ISL_1841974, EPI_ISL_1841975, EPI_ISL_1841977, EPI_ISL_1841978, EPI_ISL_1841979, EPI_ISL_1841980, EPI_ISL_1841981, EPI_ISL_1841982, EPI_ISL_1841983, EPI_ISL_1841984, EPI_ISL_1841985, EPI_ISL_1841986, EPI_ISL_1841987, EPI_ISL_1841989, EPI_ISL_1841990, EPI_ISL_1841991, EPI_ISL_1841992, EPI_ISL_1841993, EPI_ISL_1841994, EPI_ISL_1841995, EPI_ISL_1841996, EPI_ISL_1841997, EPI_ISL_1841998, EPI_ISL_1841999, EPI_ISL_1842000, EPI_ISL_1842001, EPI_ISL_1842002, EPI_ISL_1842003, EPI_ISL_1842004, EPI_ISL_1842005, EPI_ISL_1842006, EPI_ISL_1842007, EPI_ISL_1842008, EPI_ISL_1842009, EPI_ISL_1842010, EPI_ISL_1842011, EPI_ISL_1842012, EPI_ISL_1842013, EPI_ISL_1842014, EPI_ISL_1842015, EPI_ISL_1842016, EPI_ISL_1842017, EPI_ISL_1842018, EPI_ISL_1842019, EPI_ISL_1842020, EPI_ISL_1842021, EPI_ISL_1842022, EPI_ISL_1842023, EPI_ISL_1842024, EPI_ISL_1842025, EPI_ISL_1842026, EPI_ISL_1842027, EPI_ISL_1842028, EPI_ISL_1842029, EPI_ISL_1842030, EPI_ISL_1842031, EPI_ISL_1842032, EPI_ISL_1842033, EPI_ISL_1842034, EPI_ISL_1842035, EPI_ISL_1842036, EPI_ISL_1842037, EPI_ISL_1842038, EPI_ISL_1842039, EPI_ISL_1842040, EPI_ISL_1842041, EPI_ISL_1842042, EPI_ISL_1842044, EPI_ISL_1842045, EPI_ISL_1842046, EPI_ISL_1842047, EPI_ISL_1842048, EPI_ISL_1842049, EPI_ISL_1842051, EPI_ISL_1842052, EPI_ISL_1842053, EPI_ISL_1842055, EPI_ISL_1842056, EPI_ISL_1842057, EPI_ISL_1842058, EPI_ISL_1842059, EPI_ISL_1842060, EPI_ISL_1842061, EPI_ISL_1842062, EPI_ISL_1842063, EPI_ISL_1842064, EPI_ISL_1842065, EPI_ISL_1842066, EPI_ISL_1842067, EPI_ISL_1842068, EPI_ISL_1842069, EPI_ISL_1842070, EPI_ISL_1842071, EPI_ISL_1842072, EPI_ISL_1842073, EPI_ISL_1842074, EPI_ISL_1842075, EPI_ISL_1842076, EPI_ISL_1842077, EPI_ISL_1842078, EPI_ISL_1842079, EPI_ISL_1842080, EPI_ISL_1842081, EPI_ISL_1842082, EPI_ISL_1842083, EPI_ISL_1842085, EPI_ISL_1842086, EPI_ISL_1842087, EPI_ISL_1842088, EPI_ISL_1842089, EPI_ISL_1842090, EPI_ISL_1842091, EPI_ISL_1842092, EPI_ISL_1842093, EPI_ISL_1842094, EPI_ISL_1842095, EPI_ISL_1842096, EPI_ISL_1842097, EPI_ISL_1842098, EPI_ISL_1842099, EPI_ISL_1842100, EPI_ISL_1842101, EPI_ISL_1842102, EPI_ISL_1842103, EPI_ISL_1842104, EPI_ISL_1842105, EPI_ISL_1842106, EPI_ISL_1842107, EPI_ISL_1842108, EPI_ISL_1842109, EPI_ISL_1842111, EPI_ISL_1842112, EPI_ISL_1842113, EPI_ISL_1842114, EPI_ISL_1842115, EPI_ISL_1842117, EPI_ISL_1842118, EPI_ISL_1842120, EPI_ISL_1842121, EPI_ISL_1842122, EPI_ISL_1842125, EPI_ISL_1842126, EPI_ISL_1842127, EPI_ISL_1842128, EPI_ISL_1842130, EPI_ISL_1842131, EPI_ISL_1842132, EPI_ISL_1842134, EPI_ISL_1842136, EPI_ISL_1842137, EPI_ISL_1842138, EPI_ISL_1842139, EPI_ISL_1842140, EPI_ISL_1842141, EPI_ISL_1842142, EPI_ISL_1842143, EPI_ISL_1842144, EPI_ISL_1842145, EPI_ISL_1842146, EPI_ISL_1842147, EPI_ISL_1842148, EPI_ISL_1842149, EPI_ISL_1842150, EPI_ISL_1842151, EPI_ISL_1842152, EPI_ISL_1842153, EPI_ISL_1842155, EPI_ISL_1842157, EPI_ISL_1842158, EPI_ISL_1842159, EPI_ISL_1842160, EPI_ISL_1842161, EPI_ISL_1842162, EPI_ISL_1842164, EPI_ISL_1842165, EPI_ISL_1842166, EPI_ISL_1842167, EPI_ISL_1842168, EPI_ISL_1842169, EPI_ISL_1842170, EPI_ISL_1842171, EPI_ISL_1842172, EPI_ISL_1842173, EPI_ISL_1842174, EPI_ISL_1842175, EPI_ISL_1842176, EPI_ISL_1842178, EPI_ISL_1842179, EPI_ISL_1842180, EPI_ISL_1842181, EPI_ISL_1842182, EPI_ISL_1842183, EPI_ISL_1842184, EPI_ISL_1842185, EPI_ISL_1842186, EPI_ISL_1842187, EPI_ISL_1842188, EPI_ISL_1842189, EPI_ISL_1842190, EPI_ISL_1842191, EPI_ISL_1842192, EPI_ISL_1842193, EPI_ISL_1842194, EPI_ISL_1842195, EPI_ISL_1842196, EPI_ISL_1842197, EPI_ISL_1842198, EPI_ISL_1842199, EPI_ISL_1842200, EPI_ISL_1842201, EPI_ISL_1842202, EPI_ISL_1842203, EPI_ISL_1842204, EPI_ISL_1842205, EPI_ISL_1842206, EPI_ISL_1842207, EPI_ISL_1842208, EPI_ISL_1842209, EPI_ISL_1842210, EPI_ISL_1842211, EPI_ISL_1842212, EPI_ISL_1842213, EPI_ISL_1842214, EPI_ISL_1842215, EPI_ISL_1842216, EPI_ISL_1842217, EPI_ISL_1842218, EPI_ISL_1842219, EPI_ISL_1842220, EPI_ISL_1842221, EPI_ISL_1842222, EPI_ISL_1842223, EPI_ISL_1842224, EPI_ISL_1842225, EPI_ISL_1842226, EPI_ISL_1842227, EPI_ISL_1842228, EPI_ISL_1842229, EPI_ISL_1842230, EPI_ISL_1842231, EPI_ISL_1842232, EPI_ISL_1842233, EPI_ISL_1842234, EPI_ISL_1842235, EPI_ISL_1842236, EPI_ISL_1842237, EPI_ISL_1842238, EPI_ISL_1842239, EPI_ISL_1842240, EPI_ISL_1842241, EPI_ISL_1842242, EPI_ISL_1842243, EPI_ISL_1842244, EPI_ISL_1842245, EPI_ISL_1842246, EPI_ISL_1842247, EPI_ISL_1842248, EPI_ISL_1842249, EPI_ISL_1842250, EPI_ISL_1842251, EPI_ISL_1842252, EPI_ISL_1842253, EPI_ISL_1842254, EPI_ISL_1842255, EPI_ISL_1842256, EPI_ISL_1842257, EPI_ISL_1842258, EPI_ISL_1842259, EPI_ISL_1842260, EPI_ISL_1842261, EPI_ISL_1842262, EPI_ISL_1842263, EPI_ISL_1842264, EPI_ISL_1842265, EPI_ISL_1842266, EPI_ISL_1842268, EPI_ISL_1842269, EPI_ISL_1842270, EPI_ISL_1842272, EPI_ISL_1842273, EPI_ISL_1842274, EPI_ISL_1842275, EPI_ISL_1842276, EPI_ISL_1842277, EPI_ISL_1842278, EPI_ISL_1842280, EPI_ISL_1842281, EPI_ISL_1842282, EPI_ISL_1842283, EPI_ISL_1842284, EPI_ISL_1842285, EPI_ISL_1842286, EPI_ISL_1842287, EPI_ISL_1842288, EPI_ISL_1842289, EPI_ISL_1842290, EPI_ISL_1842291, EPI_ISL_1842292, EPI_ISL_1842293, EPI_ISL_1842294, EPI_ISL_1842295, EPI_ISL_1842296, EPI_ISL_1842297, EPI_ISL_1842298, EPI_ISL_1842299, EPI_ISL_1842300, EPI_ISL_1842301, EPI_ISL_1842304, EPI_ISL_1842305, EPI_ISL_1842306, EPI_ISL_1842307, EPI_ISL_1842308, EPI_ISL_1842310, EPI_ISL_1842312, EPI_ISL_1842313, EPI_ISL_1842314, EPI_ISL_1842315, EPI_ISL_1842316, EPI_ISL_1842317, EPI_ISL_1842318, EPI_ISL_1842319, EPI_ISL_1842320, EPI_ISL_1842321, EPI_ISL_1842325, EPI_ISL_1842326, EPI_ISL_1842327, EPI_ISL_1842328, EPI_ISL_1842329, EPI_ISL_1842330, EPI_ISL_1842331, EPI_ISL_1842332, EPI_ISL_1842333, EPI_ISL_1842334, EPI_ISL_1842336, EPI_ISL_1842337, EPI_ISL_1842338, EPI_ISL_1842339, EPI_ISL_1842340, EPI_ISL_1842341, EPI_ISL_1842344, EPI_ISL_1842345, EPI_ISL_1842346, EPI_ISL_1842347, EPI_ISL_1842348, EPI_ISL_1842349, EPI_ISL_1842351, EPI_ISL_1842352, EPI_ISL_1842353, EPI_ISL_1842354, EPI_ISL_1842356, EPI_ISL_1842357, EPI_ISL_1842358, EPI_ISL_1842359, EPI_ISL_1842361, EPI_ISL_1842362, EPI_ISL_1842363, EPI_ISL_1842365, EPI_ISL_1842366, EPI_ISL_1842368, EPI_ISL_1842371, EPI_ISL_1842372, EPI_ISL_1842374, EPI_ISL_1842375, EPI_ISL_1842376, EPI_ISL_1842377, EPI_ISL_1842379, EPI_ISL_1842380, EPI_ISL_1842383, EPI_ISL_1842385, EPI_ISL_1842387, EPI_ISL_1842391, EPI_ISL_1842392, EPI_ISL_1842394, EPI_ISL_1842395, EPI_ISL_1842396, EPI_ISL_1842397, EPI_ISL_1842399, EPI_ISL_1842400, EPI_ISL_1842401, EPI_ISL_1842402, EPI_ISL_1842405, EPI_ISL_1842406, EPI_ISL_1842407, EPI_ISL_1842409, EPI_ISL_1842410, EPI_ISL_1842411, EPI_ISL_1842412, EPI_ISL_1842415, EPI_ISL_1842416, EPI_ISL_1842417, EPI_ISL_1842418, EPI_ISL_1842419, EPI_ISL_1842420, EPI_ISL_1842421, EPI_ISL_1842422, EPI_ISL_1842423, EPI_ISL_1842425, EPI_ISL_1842426, EPI_ISL_1842427, EPI_ISL_1842428, EPI_ISL_1842429, EPI_ISL_1842430, EPI_ISL_1842431, EPI_ISL_1842432, EPI_ISL_1842433, EPI_ISL_1842435, EPI_ISL_1842437, EPI_ISL_1842438, EPI_ISL_1842439, EPI_ISL_1842440, EPI_ISL_1842441, EPI_ISL_1842442, EPI_ISL_1842443, EPI_ISL_1842444, EPI_ISL_1842445, EPI_ISL_1842446, EPI_ISL_1842447, EPI_ISL_1842448, EPI_ISL_1842449, EPI_ISL_1842450, EPI_ISL_1842451, EPI_ISL_1842453, EPI_ISL_1842454, EPI_ISL_1842457, EPI_ISL_1842459, EPI_ISL_1842460, EPI_ISL_1842461, EPI_ISL_1842462, EPI_ISL_1842463, EPI_ISL_1842464, EPI_ISL_1842465, EPI_ISL_1842466, EPI_ISL_1842468, EPI_ISL_1842469, EPI_ISL_1842470, EPI_ISL_1842471, EPI_ISL_1842472, EPI_ISL_1842473, EPI_ISL_1842474, EPI_ISL_1842475, EPI_ISL_1842476, EPI_ISL_1842477, EPI_ISL_1842478, EPI_ISL_1842479, EPI_ISL_1842480, EPI_ISL_1842481, EPI_ISL_1842482, EPI_ISL_1842483, EPI_ISL_1842484, EPI_ISL_1842485, EPI_ISL_1842486, EPI_ISL_1842487, EPI_ISL_1842488, EPI_ISL_1842489, EPI_ISL_1842490, EPI_ISL_1842491, EPI_ISL_1842492, EPI_ISL_1842493, EPI_ISL_1842494, EPI_ISL_1842495, EPI_ISL_1842496, EPI_ISL_1842497, EPI_ISL_1842498, EPI_ISL_1842499, EPI_ISL_1842500, EPI_ISL_1842501, EPI_ISL_1842502, EPI_ISL_1842503, EPI_ISL_1842504, EPI_ISL_1842505, EPI_ISL_1842506, EPI_ISL_1842508, EPI_ISL_1842509, EPI_ISL_1842510, EPI_ISL_1842511, EPI_ISL_1842512, EPI_ISL_1842513, EPI_ISL_1842514, EPI_ISL_1842515, EPI_ISL_1842516, EPI_ISL_1842517, EPI_ISL_1842518, EPI_ISL_1842519, EPI_ISL_1842520, EPI_ISL_1842521, EPI_ISL_1842522, EPI_ISL_1842523, EPI_ISL_1842524, EPI_ISL_1842525, EPI_ISL_1842526, EPI_ISL_1842528, EPI_ISL_1842529, EPI_ISL_1842530, EPI_ISL_1842531, EPI_ISL_1842533, EPI_ISL_1842534, EPI_ISL_1842536, EPI_ISL_1842537, EPI_ISL_1842538, EPI_ISL_1842539, EPI_ISL_1842540, EPI_ISL_1842541, EPI_ISL_1842542, EPI_ISL_1842543, EPI_ISL_1842544, EPI_ISL_1842545, EPI_ISL_1842546, EPI_ISL_1842547, EPI_ISL_1842548, EPI_ISL_1842549, EPI_ISL_1842550, EPI_ISL_1842551, EPI_ISL_1842554, EPI_ISL_1842555, EPI_ISL_1842556, EPI_ISL_1842557, EPI_ISL_1842558, EPI_ISL_1842559, EPI_ISL_1842560, EPI_ISL_1842561, EPI_ISL_1842562, EPI_ISL_1842563, EPI_ISL_1842565, EPI_ISL_1842566, EPI_ISL_1842567, EPI_ISL_1842568, EPI_ISL_1842569, EPI_ISL_1842570, EPI_ISL_1842571, EPI_ISL_1842572, EPI_ISL_1842573, EPI_ISL_1842574, EPI_ISL_1842575, EPI_ISL_1842576, EPI_ISL_1842577, EPI_ISL_1842578, EPI_ISL_1842579, EPI_ISL_1842581, EPI_ISL_1842582, EPI_ISL_1842583, EPI_ISL_1842584, EPI_ISL_1842585, EPI_ISL_1842586, EPI_ISL_1842587, EPI_ISL_1842588, EPI_ISL_1842589, EPI_ISL_1842590, EPI_ISL_1842591, EPI_ISL_1842592, EPI_ISL_1842593, EPI_ISL_1842594, EPI_ISL_1842595, EPI_ISL_1842596, EPI_ISL_1842597, EPI_ISL_1842598, EPI_ISL_1842599, EPI_ISL_1842600, EPI_ISL_1842601, EPI_ISL_1842602, EPI_ISL_1842603, EPI_ISL_1842604, EPI_ISL_1842605, EPI_ISL_1842606, EPI_ISL_1842607, EPI_ISL_1842608, EPI_ISL_1842609, EPI_ISL_1842610, EPI_ISL_1842614, EPI_ISL_1842615, EPI_ISL_1842616, EPI_ISL_1842617, EPI_ISL_1842618, EPI_ISL_1842620, EPI_ISL_1842621, EPI_ISL_1842622, EPI_ISL_1842625, EPI_ISL_1842626, EPI_ISL_1842627, EPI_ISL_1842628, EPI_ISL_1842629, EPI_ISL_1842630, EPI_ISL_1842631, EPI_ISL_1842632, EPI_ISL_1842633, EPI_ISL_1842634, EPI_ISL_1842635, EPI_ISL_1842636, EPI_ISL_1842637, EPI_ISL_1842638, EPI_ISL_1842639, EPI_ISL_1842640, EPI_ISL_1842643, EPI_ISL_1842644, EPI_ISL_1842645, EPI_ISL_1842647, EPI_ISL_1842648, EPI_ISL_1842649, EPI_ISL_1842650, EPI_ISL_1842651, EPI_ISL_1842653, EPI_ISL_1842654, EPI_ISL_1842655, EPI_ISL_1842656, EPI_ISL_1842657, EPI_ISL_1842658, EPI_ISL_1842659, EPI_ISL_1842660, EPI_ISL_1842661, EPI_ISL_1842662, EPI_ISL_1842663, EPI_ISL_1842664, EPI_ISL_1842665, EPI_ISL_1842666, EPI_ISL_1842667, EPI_ISL_1842668, EPI_ISL_1842670, EPI_ISL_1842671, EPI_ISL_1842672, EPI_ISL_1842673, EPI_ISL_1842674, EPI_ISL_1842677, EPI_ISL_1842678, EPI_ISL_1842679, EPI_ISL_1842680, EPI_ISL_1842681, EPI_ISL_1842682, EPI_ISL_1842683, EPI_ISL_1842684, EPI_ISL_1842685, EPI_ISL_1842686, EPI_ISL_1842687, EPI_ISL_1842688, EPI_ISL_1842689, EPI_ISL_1842690, EPI_ISL_1842691, EPI_ISL_1842692, EPI_ISL_1842693, EPI_ISL_1842694, EPI_ISL_1842695, EPI_ISL_1842696, EPI_ISL_1842697, EPI_ISL_1842698, EPI_ISL_1842699, EPI_ISL_1842700, EPI_ISL_1842701, EPI_ISL_1842702, EPI_ISL_1842704, EPI_ISL_1842706, EPI_ISL_1842707, EPI_ISL_1842708, EPI_ISL_1842709, EPI_ISL_1842710, EPI_ISL_1842711, EPI_ISL_1842712, EPI_ISL_1842713, EPI_ISL_1842714, EPI_ISL_1842715, EPI_ISL_1842716, EPI_ISL_1842717, EPI_ISL_1842718, EPI_ISL_1842719, EPI_ISL_1842720, EPI_ISL_1842721, EPI_ISL_1842722, EPI_ISL_1842723, EPI_ISL_1842724, EPI_ISL_1842725, EPI_ISL_1842726, EPI_ISL_1842727, EPI_ISL_1842728, EPI_ISL_1842729, EPI_ISL_1842730, EPI_ISL_1842731, EPI_ISL_1842732, EPI_ISL_1842733, EPI_ISL_1842734, EPI_ISL_1842735, EPI_ISL_1842736, EPI_ISL_1842737, EPI_ISL_1842738, EPI_ISL_1842739, EPI_ISL_1842740, EPI_ISL_1842741, EPI_ISL_1842742, EPI_ISL_1842744, EPI_ISL_1842745, EPI_ISL_1842746, EPI_ISL_1842747, EPI_ISL_1842748, EPI_ISL_1842749, EPI_ISL_1842750, EPI_ISL_1842751, EPI_ISL_1842753, EPI_ISL_1842754, EPI_ISL_1842756, EPI_ISL_1842757, EPI_ISL_1842759, EPI_ISL_1842760, EPI_ISL_1842761, EPI_ISL_1842762, EPI_ISL_1842763, EPI_ISL_1842764, EPI_ISL_1842765, EPI_ISL_1842766, EPI_ISL_1842767, EPI_ISL_1842768, EPI_ISL_1842769, EPI_ISL_1842770, EPI_ISL_1842771, EPI_ISL_1842773, EPI_ISL_1842774, EPI_ISL_1842775, EPI_ISL_1842776, EPI_ISL_2030894, EPI_ISL_2030895, EPI_ISL_2030896, EPI_ISL_2030897, EPI_ISL_2030898, EPI_ISL_2030899, EPI_ISL_2030900, EPI_ISL_2030901, EPI_ISL_2030902, EPI_ISL_2030903, EPI_ISL_2030904, EPI_ISL_2030905, EPI_ISL_2030906, EPI_ISL_2030907, EPI_ISL_2030908, EPI_ISL_2030909, EPI_ISL_2030910, EPI_ISL_2030911, EPI_ISL_2030912, EPI_ISL_2030913, EPI_ISL_2030914, EPI_ISL_2030915, EPI_ISL_2030916, EPI_ISL_2030917, EPI_ISL_2030918, EPI_ISL_2030919, EPI_ISL_2030920, EPI_ISL_2030921, EPI_ISL_2030922, EPI_ISL_2030923, EPI_ISL_2030924, EPI_ISL_2030925, EPI_ISL_2030926, EPI_ISL_2030927, EPI_ISL_2030928, EPI_ISL_2030929, EPI_ISL_2030930, EPI_ISL_2030931, EPI_ISL_2030932, EPI_ISL_2030933, EPI_ISL_2030934, EPI_ISL_2030935, EPI_ISL_2030936, EPI_ISL_2030937, EPI_ISL_2030938, EPI_ISL_2030939, EPI_ISL_2030940, EPI_ISL_2030941, EPI_ISL_2030942, EPI_ISL_2030943, EPI_ISL_2030944, EPI_ISL_2030945, EPI_ISL_2030946, EPI_ISL_2030947, EPI_ISL_2030948, EPI_ISL_2030949, EPI_ISL_2030950, EPI_ISL_2030951, EPI_ISL_2030952, EPI_ISL_2030953, EPI_ISL_2030954, EPI_ISL_2030955, EPI_ISL_2030956, EPI_ISL_2030957, EPI_ISL_2030958, EPI_ISL_2030959, EPI_ISL_2030960, EPI_ISL_2030961, EPI_ISL_2030962, EPI_ISL_2030963, EPI_ISL_2030964, EPI_ISL_2030965, EPI_ISL_2030966, EPI_ISL_2030967, EPI_ISL_2030968, EPI_ISL_2030969, EPI_ISL_2030970, EPI_ISL_2030971, EPI_ISL_2030972, EPI_ISL_2030973, EPI_ISL_2030974, EPI_ISL_2030975, EPI_ISL_2030976, EPI_ISL_2030977, EPI_ISL_2030978, EPI_ISL_2030979, EPI_ISL_2030980, EPI_ISL_2030981, EPI_ISL_2030982, EPI_ISL_2030983, EPI_ISL_2030984, EPI_ISL_2030985, EPI_ISL_2030986, EPI_ISL_2030987, EPI_ISL_2030988, EPI_ISL_2030989, EPI_ISL_2030990, EPI_ISL_2030991, EPI_ISL_2030992, EPI_ISL_2030993, EPI_ISL_2030994, EPI_ISL_2030995, EPI_ISL_2030996, EPI_ISL_2030997, EPI_ISL_2030998, EPI_ISL_2030999, EPI_ISL_2031000, EPI_ISL_2031001, EPI_ISL_2031002, EPI_ISL_2031003, EPI_ISL_2031004, EPI_ISL_2031005, EPI_ISL_2031006, EPI_ISL_2031007, EPI_ISL_2031008, EPI_ISL_2031009, EPI_ISL_2031010, EPI_ISL_2031011, EPI_ISL_2031012, EPI_ISL_2031013, EPI_ISL_2031014, EPI_ISL_2031015, EPI_ISL_2031016, EPI_ISL_2031017, EPI_ISL_2031018, EPI_ISL_2031019, EPI_ISL_2031020, EPI_ISL_2031021, EPI_ISL_2031022, EPI_ISL_2031023, EPI_ISL_2031024, EPI_ISL_2031025, EPI_ISL_2031026, EPI_ISL_2031027, EPI_ISL_2031028, EPI_ISL_2031029, EPI_ISL_2031030, EPI_ISL_2031031, EPI_ISL_2031032, EPI_ISL_2031033, EPI_ISL_2031034, EPI_ISL_2031035, EPI_ISL_2031036, EPI_ISL_2031037, EPI_ISL_2031038, EPI_ISL_2031039, EPI_ISL_2031040, EPI_ISL_2031041, EPI_ISL_2031042, EPI_ISL_2031043, EPI_ISL_2031044, EPI_ISL_2031045, EPI_ISL_2031046, EPI_ISL_2031047, EPI_ISL_2031048, EPI_ISL_2031049, EPI_ISL_2031050, EPI_ISL_2031051, EPI_ISL_2031052, EPI_ISL_2031053, EPI_ISL_2031054, EPI_ISL_2031055, EPI_ISL_2031056, EPI_ISL_2031057, EPI_ISL_2031058, EPI_ISL_2031059, EPI_ISL_2031060, EPI_ISL_2031061, EPI_ISL_2031062, EPI_ISL_2031063, EPI_ISL_2031064, EPI_ISL_2031065, EPI_ISL_2031066, EPI_ISL_2031067, EPI_ISL_2031068, EPI_ISL_2031069, EPI_ISL_2031070, EPI_ISL_2031071, EPI_ISL_2031072, EPI_ISL_2031073, EPI_ISL_2031074, EPI_ISL_2031075, EPI_ISL_2031076, EPI_ISL_2031077, EPI_ISL_2031078, EPI_ISL_2031079, EPI_ISL_2031080, EPI_ISL_2031081, EPI_ISL_2031082, EPI_ISL_2031083, EPI_ISL_2031084, EPI_ISL_2031085, EPI_ISL_2031086, EPI_ISL_2031087, EPI_ISL_2031088, EPI_ISL_2031089, EPI_ISL_2031090, EPI_ISL_2031091, EPI_ISL_2031093, EPI_ISL_2031094, EPI_ISL_2031095, EPI_ISL_2031096, EPI_ISL_2031097, EPI_ISL_2031098, EPI_ISL_2031100, EPI_ISL_2031101, EPI_ISL_2031102, EPI_ISL_2031103, EPI_ISL_2031104, EPI_ISL_2031105, EPI_ISL_2031106, EPI_ISL_2031107, EPI_ISL_2031108, EPI_ISL_2031109, EPI_ISL_2031110, EPI_ISL_2031111, EPI_ISL_2031112, EPI_ISL_2031113, EPI_ISL_2031114, EPI_ISL_2031115, EPI_ISL_2031117, EPI_ISL_2031118, EPI_ISL_2031119, EPI_ISL_2031120, EPI_ISL_2031121, EPI_ISL_2031122, EPI_ISL_2031123, EPI_ISL_2031124, EPI_ISL_2031125, EPI_ISL_2031126, EPI_ISL_2031127, EPI_ISL_2031128, EPI_ISL_2031129, EPI_ISL_2031130, EPI_ISL_2031131, EPI_ISL_2031132, EPI_ISL_2031133, EPI_ISL_2031134, EPI_ISL_2031135, EPI_ISL_2031136, EPI_ISL_2031137, EPI_ISL_2031138, EPI_ISL_2031139, EPI_ISL_2031140, EPI_ISL_2031141, EPI_ISL_2031142, EPI_ISL_2031143, EPI_ISL_2031144, EPI_ISL_2031145, EPI_ISL_2031146, EPI_ISL_2031147, EPI_ISL_2031148, EPI_ISL_2031149, EPI_ISL_2031150, EPI_ISL_2031151, EPI_ISL_2031152, EPI_ISL_2031153, EPI_ISL_2031154, EPI_ISL_2031155, EPI_ISL_2031156, EPI_ISL_2031157, EPI_ISL_2031158, EPI_ISL_2031159, EPI_ISL_2031160, EPI_ISL_2031161, EPI_ISL_2031162, EPI_ISL_2031163, EPI_ISL_2031164, EPI_ISL_2031165, EPI_ISL_2031166, EPI_ISL_2031167, EPI_ISL_2031168, EPI_ISL_2031169, EPI_ISL_2031170, EPI_ISL_2031171, EPI_ISL_2031172, EPI_ISL_2031173, EPI_ISL_2031174, EPI_ISL_2031175, EPI_ISL_2031176, EPI_ISL_2031177, EPI_ISL_2031178, EPI_ISL_2031179, EPI_ISL_2031180, EPI_ISL_2031181, EPI_ISL_2031182, EPI_ISL_2031183, EPI_ISL_2031184, EPI_ISL_2031185, EPI_ISL_2031186, EPI_ISL_2031187, EPI_ISL_2031188, EPI_ISL_2031189, EPI_ISL_2031190, EPI_ISL_2031191, EPI_ISL_2031192, EPI_ISL_2031193, EPI_ISL_2031194, EPI_ISL_2031196, EPI_ISL_2031197, EPI_ISL_2031198, EPI_ISL_2031199, EPI_ISL_2031200, EPI_ISL_2031201, EPI_ISL_2031202, EPI_ISL_2031203, EPI_ISL_2031204, EPI_ISL_2031205, EPI_ISL_2031206, EPI_ISL_2031207, EPI_ISL_2031208, EPI_ISL_2031209, EPI_ISL_2031210, EPI_ISL_2031211, EPI_ISL_2031212, EPI_ISL_2031213, EPI_ISL_2031214, EPI_ISL_2031215, EPI_ISL_2031216, EPI_ISL_2031217, EPI_ISL_2031218, EPI_ISL_2031219, EPI_ISL_2031220, EPI_ISL_2031221, EPI_ISL_2031222, EPI_ISL_2031223, EPI_ISL_2031224, EPI_ISL_2031225, EPI_ISL_2031226, EPI_ISL_2031227, EPI_ISL_2031228, EPI_ISL_2031229, EPI_ISL_2031230, EPI_ISL_2031231, EPI_ISL_2031232, EPI_ISL_2031233, EPI_ISL_2031234, EPI_ISL_2031235, EPI_ISL_2031236, EPI_ISL_2031237, EPI_ISL_2031238, EPI_ISL_2031239, EPI_ISL_2031240, EPI_ISL_2031241, EPI_ISL_2031242, EPI_ISL_2031243, EPI_ISL_2031244, EPI_ISL_2031245, EPI_ISL_2031246, EPI_ISL_2031247, EPI_ISL_2031248, EPI_ISL_2031249, EPI_ISL_2031250, EPI_ISL_2031251, EPI_ISL_2031252, EPI_ISL_2031253, EPI_ISL_2031254, EPI_ISL_2031255, EPI_ISL_2031256, EPI_ISL_2031257, EPI_ISL_2031258, EPI_ISL_2031259, EPI_ISL_2031260, EPI_ISL_2031261, EPI_ISL_2031262, EPI_ISL_2031263, EPI_ISL_2031264, EPI_ISL_2031265, EPI_ISL_2031266, EPI_ISL_2031267, EPI_ISL_2031268, EPI_ISL_2031269, EPI_ISL_2031270, EPI_ISL_2258369, EPI_ISL_2258370, EPI_ISL_2258371, EPI_ISL_2258372, EPI_ISL_2258373, EPI_ISL_2258374, EPI_ISL_2258375, EPI_ISL_2258376, EPI_ISL_2258377, EPI_ISL_2258378, EPI_ISL_2258379, EPI_ISL_2258380, EPI_ISL_2258381, EPI_ISL_2258382, EPI_ISL_2258383, EPI_ISL_2258384, EPI_ISL_2258385, EPI_ISL_2258386, EPI_ISL_2258387, EPI_ISL_2258388, EPI_ISL_2258389, EPI_ISL_2258390, EPI_ISL_2258391, EPI_ISL_2258392, EPI_ISL_2258393, EPI_ISL_2258394, EPI_ISL_2258396, EPI_ISL_2258397, EPI_ISL_2258398, EPI_ISL_2258399, EPI_ISL_2258400, EPI_ISL_2258401, EPI_ISL_2258402, EPI_ISL_2258403, EPI_ISL_2258404, EPI_ISL_2258405, EPI_ISL_2258406, EPI_ISL_2258407, EPI_ISL_2258408, EPI_ISL_2258409, EPI_ISL_2258410, EPI_ISL_2258411, EPI_ISL_2258412, EPI_ISL_2258413, EPI_ISL_2258414, EPI_ISL_2258415, EPI_ISL_2258416, EPI_ISL_2258417, EPI_ISL_2258418, EPI_ISL_2258419, EPI_ISL_2258420, EPI_ISL_2258421, EPI_ISL_2258422, EPI_ISL_2258423, EPI_ISL_2258424, EPI_ISL_2258425, EPI_ISL_2258426, EPI_ISL_2258427, EPI_ISL_2258428, EPI_ISL_2258429, EPI_ISL_2258430, EPI_ISL_2258431, EPI_ISL_2258432, EPI_ISL_2258433, EPI_ISL_2258434, EPI_ISL_2258435, EPI_ISL_2258436, EPI_ISL_2258437, EPI_ISL_2258438, EPI_ISL_2258439, EPI_ISL_2258440, EPI_ISL_2258441, EPI_ISL_2258442, EPI_ISL_2258443, EPI_ISL_2258444, EPI_ISL_2258445, EPI_ISL_2258446, EPI_ISL_2258447, EPI_ISL_2258448, EPI_ISL_2258449, EPI_ISL_2258450, EPI_ISL_2258451, EPI_ISL_2258452, EPI_ISL_2258453, EPI_ISL_2258454, EPI_ISL_2258455, EPI_ISL_2258456, EPI_ISL_2258457, EPI_ISL_2258458, EPI_ISL_2258459, EPI_ISL_2258460, EPI_ISL_2258461, EPI_ISL_2258462, EPI_ISL_2258463, EPI_ISL_2258464, EPI_ISL_2258465, EPI_ISL_2258466, EPI_ISL_2258467, EPI_ISL_2258468, EPI_ISL_2258469, EPI_ISL_2258470, EPI_ISL_2258471, EPI_ISL_2258472, EPI_ISL_2258473, EPI_ISL_2258474, EPI_ISL_2258475, EPI_ISL_2258476, EPI_ISL_2258477, EPI_ISL_2258478, EPI_ISL_2258479, EPI_ISL_2258480, EPI_ISL_2258481, EPI_ISL_2258482, EPI_ISL_2258483, EPI_ISL_2258484, EPI_ISL_2258485, EPI_ISL_2258486, EPI_ISL_2258487, EPI_ISL_2258488, EPI_ISL_2258489, EPI_ISL_2258490, EPI_ISL_2258491, EPI_ISL_2258493, EPI_ISL_2258494, EPI_ISL_2258495, EPI_ISL_2258496, EPI_ISL_2258497, EPI_ISL_2258498, EPI_ISL_2258499, EPI_ISL_2258500, EPI_ISL_2258501, EPI_ISL_2258502, EPI_ISL_2258503, EPI_ISL_2258504, EPI_ISL_2258505, EPI_ISL_2258506, EPI_ISL_2258507, EPI_ISL_2258508, EPI_ISL_2258509, EPI_ISL_2258510, EPI_ISL_2258511, EPI_ISL_2258512, EPI_ISL_2258513, EPI_ISL_2258514, EPI_ISL_2258515, EPI_ISL_2258516, EPI_ISL_2258517, EPI_ISL_2258518, EPI_ISL_2258519, EPI_ISL_2258520, EPI_ISL_2258521, EPI_ISL_2258522, EPI_ISL_2258523, EPI_ISL_2258524, EPI_ISL_2258525, EPI_ISL_2258526, EPI_ISL_2258527, EPI_ISL_2258528, EPI_ISL_2258529, EPI_ISL_2258530, EPI_ISL_2258531, EPI_ISL_2258532, EPI_ISL_2258533, EPI_ISL_2258534, EPI_ISL_2258535, EPI_ISL_2258536, EPI_ISL_2258537, EPI_ISL_2258538, EPI_ISL_2258539, EPI_ISL_2258540, EPI_ISL_2258541, EPI_ISL_2258542, EPI_ISL_2258543, EPI_ISL_2258544, EPI_ISL_2258545, EPI_ISL_2258546, EPI_ISL_2258547, EPI_ISL_2258548, EPI_ISL_2258549, EPI_ISL_2258550, EPI_ISL_2258551, EPI_ISL_2258552, EPI_ISL_2258553, EPI_ISL_2258554, EPI_ISL_2258555, EPI_ISL_2258556, EPI_ISL_2258557, EPI_ISL_2258558, EPI_ISL_2258559, EPI_ISL_2258560, EPI_ISL_2258561, EPI_ISL_2258562, EPI_ISL_2258563, EPI_ISL_2258564, EPI_ISL_2258565, EPI_ISL_2258566, EPI_ISL_2258567, EPI_ISL_2258568, EPI_ISL_2258569, EPI_ISL_2258570, EPI_ISL_2258571, EPI_ISL_2258572, EPI_ISL_2258573, EPI_ISL_2258574, EPI_ISL_2258575, EPI_ISL_2258576, EPI_ISL_2258577, EPI_ISL_2258578, EPI_ISL_2258579, EPI_ISL_2258580, EPI_ISL_2258581, EPI_ISL_2258582, EPI_ISL_2258583, EPI_ISL_2258584, EPI_ISL_2258585, EPI_ISL_2258586, EPI_ISL_2258587, EPI_ISL_2258588, EPI_ISL_2258589, EPI_ISL_2258590, EPI_ISL_2258591, EPI_ISL_2258592, EPI_ISL_2258593, EPI_ISL_2258594, EPI_ISL_2258595, EPI_ISL_2258596, EPI_ISL_2258597, EPI_ISL_2258598, EPI_ISL_2258599, EPI_ISL_2258600, EPI_ISL_2258601, EPI_ISL_2258602, EPI_ISL_2258603, EPI_ISL_2258604, EPI_ISL_2258605, EPI_ISL_2258606, EPI_ISL_2258607, EPI_ISL_2258608, EPI_ISL_2258609, EPI_ISL_2258610, EPI_ISL_2258611, EPI_ISL_2258612, EPI_ISL_2258613, EPI_ISL_2258614, EPI_ISL_2258615, EPI_ISL_2258616, EPI_ISL_2258617, EPI_ISL_2258618, EPI_ISL_2258619, EPI_ISL_2258620, EPI_ISL_2258621, EPI_ISL_2258622, EPI_ISL_2258623, EPI_ISL_2258624, EPI_ISL_2258625, EPI_ISL_2258626, EPI_ISL_2258628, EPI_ISL_2258629, EPI_ISL_2258630, EPI_ISL_2258631, EPI_ISL_2258632, EPI_ISL_2258633, EPI_ISL_2258634, EPI_ISL_2258635, EPI_ISL_2258636, EPI_ISL_2258637, EPI_ISL_2258638, EPI_ISL_2258639, EPI_ISL_2258640, EPI_ISL_2258641, EPI_ISL_2258642, EPI_ISL_2258643, EPI_ISL_2258644, EPI_ISL_2258645, EPI_ISL_2258646, EPI_ISL_2258647, EPI_ISL_2258648, EPI_ISL_2258649, EPI_ISL_2258650, EPI_ISL_2258651, EPI_ISL_2258652, EPI_ISL_2258653, EPI_ISL_2258654, EPI_ISL_2258655, EPI_ISL_2258656, EPI_ISL_2258657, EPI_ISL_2258658, EPI_ISL_2258659, EPI_ISL_2258660, EPI_ISL_2258661, EPI_ISL_2258662, EPI_ISL_2258663, EPI_ISL_2258664, EPI_ISL_2258665, EPI_ISL_2258666, EPI_ISL_2258667, EPI_ISL_2258668, EPI_ISL_2258669, EPI_ISL_2258670, EPI_ISL_2258671, EPI_ISL_2258672, EPI_ISL_2258673, EPI_ISL_2258674, EPI_ISL_2258675, EPI_ISL_2258676, EPI_ISL_2258677, EPI_ISL_2258678, EPI_ISL_2258679, EPI_ISL_2258680, EPI_ISL_2258681, EPI_ISL_2258682, EPI_ISL_2258683, EPI_ISL_2258684, EPI_ISL_2258685, EPI_ISL_2258686, EPI_ISL_2258687, EPI_ISL_2258688, EPI_ISL_2258689, EPI_ISL_2258690, EPI_ISL_2258691, EPI_ISL_2258692, EPI_ISL_2258693, EPI_ISL_2258694, EPI_ISL_2258695, EPI_ISL_2258696, EPI_ISL_2258697, EPI_ISL_2258698, EPI_ISL_2258699, EPI_ISL_2258700, EPI_ISL_2258701, EPI_ISL_2258702, EPI_ISL_2258703, EPI_ISL_2258704, EPI_ISL_2258705, EPI_ISL_2258706, EPI_ISL_2258707, EPI_ISL_2258708, EPI_ISL_2258709, EPI_ISL_2258710, EPI_ISL_2258711, EPI_ISL_2258712, EPI_ISL_2258713, EPI_ISL_2258714, EPI_ISL_2258715, EPI_ISL_2258716, EPI_ISL_2258717, EPI_ISL_2258718, EPI_ISL_2258719, EPI_ISL_2258720, EPI_ISL_2258721, EPI_ISL_2258722, EPI_ISL_2258723, EPI_ISL_2258724, EPI_ISL_2258725, EPI_ISL_2258726, EPI_ISL_2258727, EPI_ISL_2258728, EPI_ISL_2258729, EPI_ISL_2258730, EPI_ISL_2258731, EPI_ISL_2258732, EPI_ISL_2258733, EPI_ISL_2258734, EPI_ISL_2258735, EPI_ISL_2258736, EPI_ISL_2258737, EPI_ISL_2258738, EPI_ISL_2258739, EPI_ISL_2258740, EPI_ISL_2258741, EPI_ISL_2258742, EPI_ISL_2258743, EPI_ISL_2258744, EPI_ISL_2258745, EPI_ISL_2258746, EPI_ISL_2258747, EPI_ISL_2258748, EPI_ISL_2258749, EPI_ISL_2258750, EPI_ISL_2258751, EPI_ISL_2258752, EPI_ISL_2258753, EPI_ISL_2258754, EPI_ISL_2258755, EPI_ISL_2258756, EPI_ISL_2258757, EPI_ISL_2258758, EPI_ISL_2258759, EPI_ISL_2258760, EPI_ISL_2258761, EPI_ISL_2258762, EPI_ISL_2258763, EPI_ISL_2258764, EPI_ISL_2258765, EPI_ISL_2258766, EPI_ISL_2258767, EPI_ISL_2258768, EPI_ISL_2258769, EPI_ISL_2258770, EPI_ISL_2258771, EPI_ISL_2258772, EPI_ISL_2258773, EPI_ISL_2258774, EPI_ISL_2258775, EPI_ISL_2258776, EPI_ISL_2258777, EPI_ISL_2258778, EPI_ISL_2258779, EPI_ISL_2258780, EPI_ISL_2258781, EPI_ISL_2258782, EPI_ISL_2258783, EPI_ISL_2258784, EPI_ISL_2258785, EPI_ISL_2258786, EPI_ISL_2258787, EPI_ISL_2258788, EPI_ISL_2258789, EPI_ISL_2258790, EPI_ISL_2258791, EPI_ISL_2258792, EPI_ISL_2258793, EPI_ISL_2258794, EPI_ISL_2258795, EPI_ISL_2258796, EPI_ISL_2258797, EPI_ISL_2258798, EPI_ISL_2258799, EPI_ISL_2258800, EPI_ISL_2258801, EPI_ISL_2258802, EPI_ISL_2258803, EPI_ISL_2258804, EPI_ISL_2258805, EPI_ISL_2258806, EPI_ISL_2258807, EPI_ISL_2258808, EPI_ISL_2258809, EPI_ISL_2258810, EPI_ISL_2258811, EPI_ISL_2258812, EPI_ISL_2258813, EPI_ISL_2258814, EPI_ISL_2258815, EPI_ISL_2258816, EPI_ISL_2258817, EPI_ISL_2258818, EPI_ISL_2258819, EPI_ISL_2258820, EPI_ISL_2258821, EPI_ISL_2258822, EPI_ISL_2258823, EPI_ISL_2258824, EPI_ISL_2258825, EPI_ISL_2258826, EPI_ISL_2258827, EPI_ISL_2258828, EPI_ISL_2258829, EPI_ISL_2258830, EPI_ISL_2258831, EPI_ISL_2258832, EPI_ISL_2258833, EPI_ISL_2258834, EPI_ISL_2258835, EPI_ISL_2258836, EPI_ISL_2258837, EPI_ISL_2258838, EPI_ISL_2258840, EPI_ISL_2258841, EPI_ISL_2258842, EPI_ISL_2258843, EPI_ISL_2258844, EPI_ISL_2258845, EPI_ISL_2258846, EPI_ISL_2258847, EPI_ISL_2258848, EPI_ISL_2258849, EPI_ISL_2258850, EPI_ISL_2258851, EPI_ISL_2258852, EPI_ISL_2258853, EPI_ISL_2258854, EPI_ISL_2258855, EPI_ISL_2258856, EPI_ISL_2258857, EPI_ISL_2258858, EPI_ISL_2258859, EPI_ISL_2258860, EPI_ISL_2258861, EPI_ISL_2258862, EPI_ISL_2258863, EPI_ISL_2258864, EPI_ISL_2258865, EPI_ISL_2258866, EPI_ISL_2258867, EPI_ISL_2258868, EPI_ISL_2258869, EPI_ISL_2258870, EPI_ISL_2258871, EPI_ISL_2258872, EPI_ISL_2258873, EPI_ISL_2258874, EPI_ISL_2258875, EPI_ISL_2258876, EPI_ISL_2258877, EPI_ISL_2258878, EPI_ISL_2258879, EPI_ISL_2258880, EPI_ISL_2258881, EPI_ISL_2258882, EPI_ISL_2258883, EPI_ISL_2258884, EPI_ISL_2258885, EPI_ISL_2258886, EPI_ISL_2258887, EPI_ISL_2258888, EPI_ISL_2258889, EPI_ISL_2258890, EPI_ISL_2258891, EPI_ISL_2258892, EPI_ISL_2258893, EPI_ISL_2258894, EPI_ISL_2258895, EPI_ISL_2258896, EPI_ISL_2258897, EPI_ISL_2258898, EPI_ISL_2258899, EPI_ISL_2258901, EPI_ISL_2258902, EPI_ISL_2258903, EPI_ISL_2258904, EPI_ISL_2258905, EPI_ISL_2258906, EPI_ISL_2258907, EPI_ISL_2258908, EPI_ISL_2258909, EPI_ISL_2258910, EPI_ISL_2258911, EPI_ISL_2258912, EPI_ISL_2258913, EPI_ISL_2258914, EPI_ISL_2258915, EPI_ISL_2258916, EPI_ISL_2258917, EPI_ISL_2258918, EPI_ISL_2258919, EPI_ISL_2258920, EPI_ISL_2258921, EPI_ISL_2258922, EPI_ISL_2258923, EPI_ISL_2258924, EPI_ISL_2258925, EPI_ISL_2258926, EPI_ISL_2258927, EPI_ISL_2258928, EPI_ISL_2258929, EPI_ISL_2258930, EPI_ISL_2258931, EPI_ISL_2258932, EPI_ISL_2258933, EPI_ISL_2258934, EPI_ISL_2258935, EPI_ISL_2258936, EPI_ISL_2258937, EPI_ISL_2258938, EPI_ISL_2258939, EPI_ISL_2258940, EPI_ISL_2258941, EPI_ISL_2258942, EPI_ISL_2258943, EPI_ISL_2258944, EPI_ISL_2258945, EPI_ISL_2258946, EPI_ISL_2258947, EPI_ISL_2258948, EPI_ISL_2258949, EPI_ISL_2258950, EPI_ISL_2258951, EPI_ISL_2258952, EPI_ISL_2258953, EPI_ISL_2258954, EPI_ISL_2258955, EPI_ISL_2258956, EPI_ISL_2258957, EPI_ISL_2258958, EPI_ISL_2258959, EPI_ISL_2258960, EPI_ISL_2258961, EPI_ISL_2258962, EPI_ISL_2258963, EPI_ISL_2258964, EPI_ISL_2258965, EPI_ISL_2258966, EPI_ISL_2258967, EPI_ISL_2258968, EPI_ISL_2258969, EPI_ISL_2258970, EPI_ISL_2258971, EPI_ISL_2258972, EPI_ISL_2258973, EPI_ISL_2258974, EPI_ISL_2258975, EPI_ISL_2258976, EPI_ISL_2258977, EPI_ISL_2258978, EPI_ISL_2258979, EPI_ISL_2258980, EPI_ISL_2258981, EPI_ISL_2258982, EPI_ISL_2258983, EPI_ISL_2258984, EPI_ISL_2258985, EPI_ISL_2258986, EPI_ISL_2258987, EPI_ISL_2258988, EPI_ISL_2258989, EPI_ISL_2258990, EPI_ISL_2258991, EPI_ISL_2258992, EPI_ISL_2258993, EPI_ISL_2258994, EPI_ISL_2258995, EPI_ISL_2258996, EPI_ISL_2258997, EPI_ISL_2258998, EPI_ISL_2258999, EPI_ISL_2259000, EPI_ISL_2259001, EPI_ISL_2259002, EPI_ISL_2259003, EPI_ISL_2259004, EPI_ISL_2259005, EPI_ISL_2259006, EPI_ISL_2259007, EPI_ISL_2259008, EPI_ISL_2259009, EPI_ISL_2259010, EPI_ISL_2259011, EPI_ISL_2259012, EPI_ISL_2259013, EPI_ISL_2259014, EPI_ISL_2259015, EPI_ISL_2259016, EPI_ISL_2259017, EPI_ISL_2259018, EPI_ISL_2259019, EPI_ISL_2259020, EPI_ISL_2259021, EPI_ISL_2259022, EPI_ISL_2259023, EPI_ISL_2259024, EPI_ISL_2259025, EPI_ISL_2604252, EPI_ISL_2604253, EPI_ISL_2604254, EPI_ISL_2604255, EPI_ISL_2604256, EPI_ISL_2604257, EPI_ISL_2604258, EPI_ISL_2604259, EPI_ISL_2604260, EPI_ISL_2604261, EPI_ISL_2604262, EPI_ISL_2604263, EPI_ISL_2604264, EPI_ISL_2604265, EPI_ISL_2604266, EPI_ISL_2604267, EPI_ISL_2604268, EPI_ISL_2604269, EPI_ISL_2604270, EPI_ISL_2604271, EPI_ISL_2604272, EPI_ISL_2604273, EPI_ISL_2604274, EPI_ISL_2604275, EPI_ISL_2604276, EPI_ISL_2604277, EPI_ISL_2604278, EPI_ISL_2604279, EPI_ISL_2604280, EPI_ISL_2604281, EPI_ISL_2604282, EPI_ISL_2604283, EPI_ISL_2604284, EPI_ISL_2604285, EPI_ISL_2604286, EPI_ISL_2604287, EPI_ISL_2604288, EPI_ISL_2604289, EPI_ISL_2604290, EPI_ISL_2604291, EPI_ISL_2604292, EPI_ISL_2604293, EPI_ISL_2604294, EPI_ISL_2604295, EPI_ISL_2604296, EPI_ISL_2604297, EPI_ISL_2604298, EPI_ISL_2604299, EPI_ISL_2604300, EPI_ISL_2604301, EPI_ISL_2604302, EPI_ISL_2604303, EPI_ISL_2604304, EPI_ISL_2604305, EPI_ISL_2604306, EPI_ISL_2604307, EPI_ISL_2604308, EPI_ISL_2604309, EPI_ISL_2604310, EPI_ISL_2604311, EPI_ISL_2604312, EPI_ISL_2604313, EPI_ISL_2604314, EPI_ISL_2604315, EPI_ISL_2604316, EPI_ISL_2604317, EPI_ISL_2604318, EPI_ISL_2604319, EPI_ISL_2604320, EPI_ISL_2604321, EPI_ISL_2604322, EPI_ISL_2604323, EPI_ISL_2604324, EPI_ISL_2604325, EPI_ISL_2604326, EPI_ISL_2604327, EPI_ISL_2604328, EPI_ISL_2604329, EPI_ISL_2604330, EPI_ISL_2604331, EPI_ISL_2604332, EPI_ISL_2604333, EPI_ISL_2604334, EPI_ISL_2604335, EPI_ISL_2604336, EPI_ISL_2604337, EPI_ISL_2604338, EPI_ISL_2604339, EPI_ISL_2604340, EPI_ISL_2604341, EPI_ISL_2604342, EPI_ISL_2604343, EPI_ISL_2604344, EPI_ISL_2604345, EPI_ISL_2604346, EPI_ISL_2604347, EPI_ISL_2604348, EPI_ISL_2604349, EPI_ISL_2604350, EPI_ISL_2604351, EPI_ISL_2604352, EPI_ISL_2604353, EPI_ISL_2604354, EPI_ISL_2604355, EPI_ISL_2604356, EPI_ISL_2604357, EPI_ISL_2604358, EPI_ISL_2604359, EPI_ISL_2604360, EPI_ISL_2604361, EPI_ISL_2604362, EPI_ISL_2604363, EPI_ISL_2604364, EPI_ISL_2604365, EPI_ISL_2604366, EPI_ISL_2604367, EPI_ISL_2604368, EPI_ISL_2604369, EPI_ISL_2604370, EPI_ISL_2604371, EPI_ISL_2604372, EPI_ISL_2604373, EPI_ISL_2604374, EPI_ISL_2604375, EPI_ISL_2604376, EPI_ISL_2604377, EPI_ISL_2604378, EPI_ISL_2604379, EPI_ISL_2604380, EPI_ISL_2604381, EPI_ISL_2604382, EPI_ISL_2604383, EPI_ISL_2604384, EPI_ISL_2604385, EPI_ISL_2604386, EPI_ISL_2604387, EPI_ISL_2604388, EPI_ISL_2604389, EPI_ISL_2604390, EPI_ISL_2604391, EPI_ISL_2604392, EPI_ISL_2604393, EPI_ISL_2604394, EPI_ISL_2604395, EPI_ISL_2604396, EPI_ISL_2604397, EPI_ISL_2604398, EPI_ISL_2604399, EPI_ISL_2604400, EPI_ISL_2604401, EPI_ISL_2604402, EPI_ISL_2604403, EPI_ISL_2604404, EPI_ISL_2604405, EPI_ISL_2604406, EPI_ISL_2604407, EPI_ISL_2604408, EPI_ISL_2604409, EPI_ISL_2604410, EPI_ISL_2604411, EPI_ISL_2604412, EPI_ISL_2604413, EPI_ISL_2604414, EPI_ISL_2604415, EPI_ISL_2604416, EPI_ISL_2604417, EPI_ISL_2604419, EPI_ISL_2604420, EPI_ISL_2604421, EPI_ISL_2604422, EPI_ISL_2604423, EPI_ISL_2604424, EPI_ISL_2604425, EPI_ISL_2604426, EPI_ISL_2604427, EPI_ISL_2604428, EPI_ISL_2604429, EPI_ISL_2604430, EPI_ISL_2604431, EPI_ISL_2604432, EPI_ISL_2604433, EPI_ISL_2604434, EPI_ISL_2604435, EPI_ISL_2604436, EPI_ISL_2604437, EPI_ISL_2604438, EPI_ISL_2604439, EPI_ISL_2604440, EPI_ISL_2604441, EPI_ISL_2604442, EPI_ISL_2604443, EPI_ISL_2604444, EPI_ISL_2604445, EPI_ISL_2604446, EPI_ISL_2604447, EPI_ISL_2604448, EPI_ISL_2604449, EPI_ISL_2604450, EPI_ISL_2604451, EPI_ISL_2604452, EPI_ISL_2604454, EPI_ISL_2604455, EPI_ISL_2604456, EPI_ISL_2604457, EPI_ISL_2604458, EPI_ISL_2604459, EPI_ISL_2604460, EPI_ISL_2604461, EPI_ISL_2604462, EPI_ISL_2604463, EPI_ISL_2604464, EPI_ISL_2604465, EPI_ISL_2604466, EPI_ISL_2604467, EPI_ISL_2604468, EPI_ISL_2604469, EPI_ISL_2604470, EPI_ISL_2604471, EPI_ISL_2604472, EPI_ISL_2604473, EPI_ISL_2604474, EPI_ISL_2604475, EPI_ISL_2604476, EPI_ISL_2604477, EPI_ISL_2604478, EPI_ISL_2604479, EPI_ISL_2604480, EPI_ISL_2604481, EPI_ISL_2604482, EPI_ISL_2604483, EPI_ISL_2604484, EPI_ISL_2604485, EPI_ISL_2604486, EPI_ISL_2604487, EPI_ISL_2604488, EPI_ISL_2604489, EPI_ISL_2604490, EPI_ISL_2604491, EPI_ISL_2604492, EPI_ISL_2604493, EPI_ISL_2604494, EPI_ISL_2604495, EPI_ISL_2604496, EPI_ISL_2604497, EPI_ISL_2604498, EPI_ISL_2604499, EPI_ISL_2604500, EPI_ISL_2604501, EPI_ISL_2604502, EPI_ISL_2604503, EPI_ISL_2604504, EPI_ISL_2604505, EPI_ISL_2604506, EPI_ISL_2604507, EPI_ISL_2604508, EPI_ISL_2604509, EPI_ISL_2604510, EPI_ISL_2604511, EPI_ISL_2604512, EPI_ISL_2604513, EPI_ISL_2604514, EPI_ISL_2604515, EPI_ISL_2604516, EPI_ISL_2604517, EPI_ISL_2604518, EPI_ISL_2604519, EPI_ISL_2604520, EPI_ISL_2604521, EPI_ISL_2604522, EPI_ISL_2604523, EPI_ISL_2604524, EPI_ISL_2604525, EPI_ISL_2604526, EPI_ISL_2604527, EPI_ISL_2604529, EPI_ISL_2604530, EPI_ISL_2604531, EPI_ISL_2604532, EPI_ISL_2604533, EPI_ISL_2604534, EPI_ISL_2604535, EPI_ISL_2604536, EPI_ISL_2604537, EPI_ISL_2604538, EPI_ISL_2604539, EPI_ISL_2604540, EPI_ISL_2604541, EPI_ISL_2604543, EPI_ISL_2604544, EPI_ISL_2604545, EPI_ISL_2604546, EPI_ISL_2604547, EPI_ISL_2604548, EPI_ISL_2604549, EPI_ISL_2604550, EPI_ISL_2604551, EPI_ISL_2604552, EPI_ISL_2604553, EPI_ISL_2604554, EPI_ISL_2604555, EPI_ISL_2604556, EPI_ISL_2604557, EPI_ISL_2604558, EPI_ISL_2604559, EPI_ISL_2604561, EPI_ISL_2604562, EPI_ISL_2604563, EPI_ISL_2604564, EPI_ISL_2604565, EPI_ISL_2604566, EPI_ISL_2604567, EPI_ISL_2604568, EPI_ISL_2604569, EPI_ISL_2604570, EPI_ISL_2604571, EPI_ISL_2604572, EPI_ISL_2604573, EPI_ISL_2604574, EPI_ISL_2604575, EPI_ISL_2604576, EPI_ISL_2604577, EPI_ISL_2604578, EPI_ISL_2604579, EPI_ISL_2604580, EPI_ISL_2604581, EPI_ISL_2604582, EPI_ISL_2604583, EPI_ISL_2604584, EPI_ISL_2604585, EPI_ISL_2604586, EPI_ISL_2604587, EPI_ISL_2604588, EPI_ISL_2604590, EPI_ISL_2604591, EPI_ISL_2604592, EPI_ISL_2604593, EPI_ISL_2604594, EPI_ISL_2604595, EPI_ISL_2604596, EPI_ISL_2604597, EPI_ISL_2604598, EPI_ISL_2604599, EPI_ISL_2604600, EPI_ISL_2604601, EPI_ISL_2604602, EPI_ISL_2604604, EPI_ISL_2604605, EPI_ISL_2604606, EPI_ISL_2604607, EPI_ISL_2604608, EPI_ISL_2604609, EPI_ISL_2604610, EPI_ISL_2604611, EPI_ISL_2604612, EPI_ISL_2604613, EPI_ISL_2604614, EPI_ISL_2604615, EPI_ISL_2604616, EPI_ISL_2604617, EPI_ISL_2604618, EPI_ISL_2604619, EPI_ISL_2604620, EPI_ISL_2604621, EPI_ISL_2604622, EPI_ISL_2604623, EPI_ISL_2604624, EPI_ISL_2604625, EPI_ISL_2604626, EPI_ISL_2604627, EPI_ISL_2604628, EPI_ISL_2604629, EPI_ISL_2604630, EPI_ISL_2604631, EPI_ISL_2604632, EPI_ISL_2604633, EPI_ISL_2604634, EPI_ISL_2604635, EPI_ISL_2604636, EPI_ISL_2604637, EPI_ISL_2604638, EPI_ISL_2604639, EPI_ISL_2604640, EPI_ISL_2604641, EPI_ISL_2604642, EPI_ISL_2604643, EPI_ISL_2604644, EPI_ISL_2604645, EPI_ISL_2604646, EPI_ISL_2604647, EPI_ISL_2604648, EPI_ISL_2604649, EPI_ISL_2604650, EPI_ISL_2604651, EPI_ISL_2604652, EPI_ISL_2604653, EPI_ISL_2604654, EPI_ISL_2604655, EPI_ISL_2604656, EPI_ISL_2604657, EPI_ISL_2604658, EPI_ISL_2604659, EPI_ISL_2604660, EPI_ISL_2604661, EPI_ISL_2604662, EPI_ISL_2604663, EPI_ISL_2604664, EPI_ISL_2604665, EPI_ISL_2604666, EPI_ISL_2604667, EPI_ISL_2604668, EPI_ISL_2604669, EPI_ISL_2604670, EPI_ISL_2604671, EPI_ISL_2604672, EPI_ISL_2604673, EPI_ISL_2604674, EPI_ISL_2604675, EPI_ISL_2604676, EPI_ISL_2604677, EPI_ISL_2604678, EPI_ISL_2604679, EPI_ISL_2604680, EPI_ISL_2604681, EPI_ISL_2604682, EPI_ISL_2604683, EPI_ISL_2604684, EPI_ISL_2604685, EPI_ISL_2604686, EPI_ISL_2604687, EPI_ISL_2604688, EPI_ISL_2604689, EPI_ISL_2604690, EPI_ISL_2604691, EPI_ISL_2604692, EPI_ISL_2604693, EPI_ISL_2604694, EPI_ISL_2604695, EPI_ISL_2604696, EPI_ISL_2604697, EPI_ISL_2604698, EPI_ISL_2604699, EPI_ISL_2604700, EPI_ISL_2604701, EPI_ISL_2604702, EPI_ISL_2604703, EPI_ISL_2604704, EPI_ISL_2604705, EPI_ISL_2604706, EPI_ISL_2604707, EPI_ISL_2604708, EPI_ISL_2604710, EPI_ISL_2604711, EPI_ISL_2604712, EPI_ISL_2604713, EPI_ISL_2604714, EPI_ISL_2604715, EPI_ISL_2604716, EPI_ISL_2604717, EPI_ISL_2604718, EPI_ISL_2604719, EPI_ISL_2604720, EPI_ISL_2604721, EPI_ISL_2604722, EPI_ISL_2604723, EPI_ISL_2604724, EPI_ISL_2604725, EPI_ISL_2604726, EPI_ISL_2604727, EPI_ISL_2604728, EPI_ISL_2604729, EPI_ISL_2604730, EPI_ISL_2604731, EPI_ISL_2604732, EPI_ISL_2604734, EPI_ISL_2604735, EPI_ISL_2604736, EPI_ISL_2604737, EPI_ISL_2604738, EPI_ISL_2604739, EPI_ISL_2604740, EPI_ISL_2604741, EPI_ISL_2604742, EPI_ISL_2604743, EPI_ISL_2604744, EPI_ISL_2604745, EPI_ISL_2604746, EPI_ISL_2604747, EPI_ISL_2604748, EPI_ISL_2604749, EPI_ISL_2604751, EPI_ISL_2604752, EPI_ISL_2604753, EPI_ISL_2604754, EPI_ISL_2604755, EPI_ISL_2604756, EPI_ISL_2604757, EPI_ISL_2604758, EPI_ISL_2604759, EPI_ISL_2604760, EPI_ISL_2604761, EPI_ISL_2604762, EPI_ISL_2604763, EPI_ISL_2604764, EPI_ISL_2604765, EPI_ISL_2604766, EPI_ISL_2604767, EPI_ISL_2604768, EPI_ISL_2604769, EPI_ISL_2604770, EPI_ISL_2604771, EPI_ISL_2604772, EPI_ISL_2604773, EPI_ISL_2604774, EPI_ISL_2604775, EPI_ISL_2604776, EPI_ISL_2604777, EPI_ISL_2604778, EPI_ISL_2604779, EPI_ISL_2604780, EPI_ISL_2604781, EPI_ISL_2608445, EPI_ISL_2608446, EPI_ISL_2608447, EPI_ISL_2608448, EPI_ISL_2608449, EPI_ISL_2608450, EPI_ISL_2608451, EPI_ISL_2608452, EPI_ISL_2608453, EPI_ISL_2608454, EPI_ISL_2608455, EPI_ISL_2608456, EPI_ISL_2608457, EPI_ISL_2608458, EPI_ISL_2608459, EPI_ISL_2608460, EPI_ISL_2608461, EPI_ISL_2608462, EPI_ISL_2608463, EPI_ISL_2608464, EPI_ISL_2608465, EPI_ISL_2608466, EPI_ISL_2608467, EPI_ISL_2608468, EPI_ISL_2608469, EPI_ISL_2608470, EPI_ISL_2608471, EPI_ISL_2608472, EPI_ISL_2608473, EPI_ISL_2608474, EPI_ISL_2608475, EPI_ISL_2608476, EPI_ISL_2608477, EPI_ISL_2608478, EPI_ISL_2608479, EPI_ISL_2608480, EPI_ISL_2608481, EPI_ISL_2608482, EPI_ISL_2608483, EPI_ISL_2608484, EPI_ISL_2608485, EPI_ISL_2608486, EPI_ISL_2608487, EPI_ISL_2608488, EPI_ISL_2608489, EPI_ISL_2608490, EPI_ISL_2608491, EPI_ISL_2608492, EPI_ISL_2608493, EPI_ISL_2608494, EPI_ISL_2608495, EPI_ISL_2608496, EPI_ISL_2608497, EPI_ISL_2608498, EPI_ISL_2608499, EPI_ISL_2608500, EPI_ISL_2608501, EPI_ISL_2608502, EPI_ISL_2608503, EPI_ISL_2608504, EPI_ISL_2608505, EPI_ISL_2608506, EPI_ISL_2608507, EPI_ISL_2608508, EPI_ISL_2608509, EPI_ISL_2608510, EPI_ISL_2608511, EPI_ISL_2608512, EPI_ISL_2608513, EPI_ISL_2608514, EPI_ISL_2608515, EPI_ISL_2608516, EPI_ISL_2608517, EPI_ISL_2608518, EPI_ISL_2608519, EPI_ISL_2608521, EPI_ISL_2608522, EPI_ISL_2608523, EPI_ISL_2608524, EPI_ISL_2608525, EPI_ISL_2608526, EPI_ISL_2608527, EPI_ISL_2608528, EPI_ISL_2608529, EPI_ISL_2608530, EPI_ISL_2608531, EPI_ISL_2608532, EPI_ISL_2608533, EPI_ISL_2608534, EPI_ISL_2608535, EPI_ISL_2608536, EPI_ISL_2608537, EPI_ISL_2608538, EPI_ISL_2608539, EPI_ISL_2608540, EPI_ISL_2608541, EPI_ISL_2608542, EPI_ISL_2608543, EPI_ISL_2608544, EPI_ISL_2608545, EPI_ISL_2608546, EPI_ISL_2608547, EPI_ISL_2608548, EPI_ISL_2608549, EPI_ISL_2608550, EPI_ISL_2608551, EPI_ISL_2608552, EPI_ISL_2608553, EPI_ISL_2608554, EPI_ISL_2608555, EPI_ISL_2608556, EPI_ISL_2608557, EPI_ISL_2608558, EPI_ISL_2608559, EPI_ISL_2608560, EPI_ISL_2608561, EPI_ISL_2608562, EPI_ISL_2608563, EPI_ISL_2608564, EPI_ISL_2608565, EPI_ISL_2608566, EPI_ISL_2608567, EPI_ISL_2608568, EPI_ISL_2608569, EPI_ISL_2608570, EPI_ISL_2608572, EPI_ISL_2608573, EPI_ISL_2608574, EPI_ISL_2608575, EPI_ISL_2608576, EPI_ISL_2608577, EPI_ISL_2608578, EPI_ISL_2608579, EPI_ISL_2608580, EPI_ISL_2608581, EPI_ISL_2608582, EPI_ISL_2608583, EPI_ISL_2608584, EPI_ISL_2608585, EPI_ISL_2608586, EPI_ISL_2608587, EPI_ISL_2608588, EPI_ISL_2608589, EPI_ISL_2608590, EPI_ISL_2608591, EPI_ISL_2608592, EPI_ISL_2608593, EPI_ISL_2608594, EPI_ISL_2608595, EPI_ISL_2608596, EPI_ISL_2608597, EPI_ISL_2608598, EPI_ISL_2608599, EPI_ISL_2608600, EPI_ISL_2608601, EPI_ISL_2608602, EPI_ISL_2608603, EPI_ISL_2608604, EPI_ISL_2608605, EPI_ISL_2608606, EPI_ISL_2608607, EPI_ISL_2608608, EPI_ISL_2608609, EPI_ISL_2608610, EPI_ISL_2608611, EPI_ISL_2608612, EPI_ISL_2608613, EPI_ISL_2608614, EPI_ISL_2608615, EPI_ISL_2608616, EPI_ISL_2608617, EPI_ISL_2608618, EPI_ISL_2608619, EPI_ISL_2608620, EPI_ISL_2608621, EPI_ISL_2608622, EPI_ISL_2608623, EPI_ISL_2608624, EPI_ISL_2608625, EPI_ISL_2608626, EPI_ISL_2608627, EPI_ISL_2608628, EPI_ISL_2608629, EPI_ISL_2608630, EPI_ISL_2608631, EPI_ISL_2608632, EPI_ISL_2608633, EPI_ISL_2608634, EPI_ISL_2608635, EPI_ISL_2608636, EPI_ISL_2608637, EPI_ISL_2608638, EPI_ISL_2608639, EPI_ISL_2608640, EPI_ISL_2608641, EPI_ISL_2608642, EPI_ISL_2608643, EPI_ISL_2608644, EPI_ISL_2608645, EPI_ISL_2608646, EPI_ISL_2608647, EPI_ISL_2608648, EPI_ISL_2608649, EPI_ISL_2608650, EPI_ISL_2608651, EPI_ISL_2608652, EPI_ISL_2608653, EPI_ISL_2608654, EPI_ISL_2608655, EPI_ISL_2608656, EPI_ISL_2608657, EPI_ISL_2608658, EPI_ISL_2608659, EPI_ISL_2608660, EPI_ISL_2608661, EPI_ISL_2608662, EPI_ISL_2608663, EPI_ISL_2608664, EPI_ISL_2608665, EPI_ISL_2608666, EPI_ISL_2608667, EPI_ISL_2608668, EPI_ISL_2608669, EPI_ISL_2608670, EPI_ISL_2608671, EPI_ISL_2608672, EPI_ISL_2608673, EPI_ISL_2608674, EPI_ISL_2608675, EPI_ISL_2608676, EPI_ISL_2608677, EPI_ISL_2608678, EPI_ISL_2608679, EPI_ISL_2608680, EPI_ISL_2608681, EPI_ISL_2608682, EPI_ISL_2608683, EPI_ISL_2608684, EPI_ISL_2608685, EPI_ISL_2608686, EPI_ISL_2608687, EPI_ISL_2608688, EPI_ISL_2608689, EPI_ISL_2608690, EPI_ISL_2608691, EPI_ISL_2608692, EPI_ISL_2608693, EPI_ISL_2608694, EPI_ISL_2608695, EPI_ISL_2608696, EPI_ISL_2608697, EPI_ISL_2608698, EPI_ISL_2608699, EPI_ISL_2608700, EPI_ISL_2608701, EPI_ISL_2608702, EPI_ISL_2608703, EPI_ISL_2608704, EPI_ISL_2608705, EPI_ISL_2608706, EPI_ISL_2608707, EPI_ISL_2608708, EPI_ISL_2608709, EPI_ISL_2608710, EPI_ISL_2608711, EPI_ISL_2608712, EPI_ISL_2608713, EPI_ISL_2608714, EPI_ISL_2608715, EPI_ISL_2608716, EPI_ISL_2608717, EPI_ISL_2608718, EPI_ISL_2608719, EPI_ISL_2608720, EPI_ISL_2608721, EPI_ISL_2608722, EPI_ISL_2608723, EPI_ISL_2608724, EPI_ISL_2608725, EPI_ISL_2608726, EPI_ISL_2608727, EPI_ISL_2608728, EPI_ISL_2608729, EPI_ISL_2608730, EPI_ISL_2608731, EPI_ISL_2608732, EPI_ISL_2608733, EPI_ISL_2608734, EPI_ISL_2608735, EPI_ISL_2608736, EPI_ISL_2608737, EPI_ISL_2608738, EPI_ISL_2608739, EPI_ISL_2608740, EPI_ISL_2608741, EPI_ISL_2608742, EPI_ISL_2608743, EPI_ISL_2608744, EPI_ISL_2608745, EPI_ISL_2608746, EPI_ISL_2608747, EPI_ISL_2608748, EPI_ISL_2608749, EPI_ISL_2608750, EPI_ISL_2608751, EPI_ISL_2608752, EPI_ISL_2608753, EPI_ISL_2608754, EPI_ISL_2608755, EPI_ISL_2608756, EPI_ISL_2608757, EPI_ISL_2608758, EPI_ISL_2608759, EPI_ISL_2608760, EPI_ISL_2608761, EPI_ISL_2608762, EPI_ISL_2608763, EPI_ISL_2608764, EPI_ISL_2608765, EPI_ISL_2608766, EPI_ISL_2608767, EPI_ISL_2608768, EPI_ISL_2608769, EPI_ISL_2608770, EPI_ISL_2608771, EPI_ISL_2608772, EPI_ISL_2608773, EPI_ISL_2608774, EPI_ISL_2608775, EPI_ISL_2608776, EPI_ISL_2608777, EPI_ISL_2608778, EPI_ISL_2608779, EPI_ISL_2608780, EPI_ISL_2608781, EPI_ISL_2608782, EPI_ISL_2608783, EPI_ISL_2608784, EPI_ISL_2608785, EPI_ISL_2608786, EPI_ISL_2608787, EPI_ISL_2608788, EPI_ISL_2608789, EPI_ISL_2608790, EPI_ISL_2608791, EPI_ISL_2608792, EPI_ISL_2608793, EPI_ISL_2608794, EPI_ISL_2608795, EPI_ISL_2608796, EPI_ISL_2608797, EPI_ISL_2608799, EPI_ISL_2608800, EPI_ISL_2608801, EPI_ISL_2608802, EPI_ISL_2608803, EPI_ISL_2608804, EPI_ISL_2608806, EPI_ISL_2608807, EPI_ISL_2608808, EPI_ISL_2608809, EPI_ISL_2608810, EPI_ISL_2608812, EPI_ISL_2608813, EPI_ISL_2608814, EPI_ISL_2608815, EPI_ISL_2608816, EPI_ISL_2608817, EPI_ISL_2608818, EPI_ISL_2608819, EPI_ISL_2608820, EPI_ISL_2608821, EPI_ISL_2608822, EPI_ISL_2608823, EPI_ISL_2608824, EPI_ISL_2608825, EPI_ISL_2608826, EPI_ISL_2608827, EPI_ISL_2608828, EPI_ISL_2608829, EPI_ISL_2608830, EPI_ISL_2608831, EPI_ISL_2608832, EPI_ISL_2608833, EPI_ISL_2608834, EPI_ISL_2608835, EPI_ISL_2608836, EPI_ISL_2608837, EPI_ISL_2608838, EPI_ISL_2608839, EPI_ISL_2608840, EPI_ISL_2608841, EPI_ISL_2608842, EPI_ISL_2608843, EPI_ISL_2608844, EPI_ISL_2608845, EPI_ISL_2608846, EPI_ISL_2608847, EPI_ISL_2608848, EPI_ISL_2608850, EPI_ISL_2608851, EPI_ISL_2608852, EPI_ISL_2608853, EPI_ISL_2608854, EPI_ISL_2608855, EPI_ISL_2608856, EPI_ISL_2608857, EPI_ISL_2608858, EPI_ISL_2608859, EPI_ISL_2608860, EPI_ISL_2608861, EPI_ISL_2608862, EPI_ISL_2608863, EPI_ISL_2608864, EPI_ISL_2608865, EPI_ISL_2608866, EPI_ISL_2608867, EPI_ISL_2608868, EPI_ISL_2608869, EPI_ISL_2608870, EPI_ISL_2608871, EPI_ISL_2608872, EPI_ISL_2608873, EPI_ISL_2608874, EPI_ISL_2608875, EPI_ISL_2608876, EPI_ISL_2608877, EPI_ISL_2608878, EPI_ISL_2608879, EPI_ISL_2608880, EPI_ISL_2608881, EPI_ISL_2608882, EPI_ISL_2608883, EPI_ISL_2608884, EPI_ISL_2608885, EPI_ISL_2608886, EPI_ISL_2608887, EPI_ISL_2608888, EPI_ISL_2608889, EPI_ISL_2608890, EPI_ISL_2608891, EPI_ISL_2608892, EPI_ISL_2608893, EPI_ISL_2608894, EPI_ISL_2608895, EPI_ISL_2608896, EPI_ISL_2608897, EPI_ISL_2608898, EPI_ISL_2608899, EPI_ISL_2608900, EPI_ISL_2608901, EPI_ISL_2608902, EPI_ISL_2608903, EPI_ISL_2608904, EPI_ISL_2608905, EPI_ISL_2608906, EPI_ISL_2608907, EPI_ISL_2608908, EPI_ISL_2608909, EPI_ISL_2608910, EPI_ISL_2608911, EPI_ISL_2608913, EPI_ISL_2608914, EPI_ISL_2608915, EPI_ISL_2608916, EPI_ISL_2608917, EPI_ISL_2608918, EPI_ISL_2608919, EPI_ISL_2608920, EPI_ISL_2608921, EPI_ISL_2608922, EPI_ISL_2608923, EPI_ISL_2608924, EPI_ISL_2608925, EPI_ISL_2608926, EPI_ISL_2608927, EPI_ISL_2608928, EPI_ISL_2608929, EPI_ISL_2608930, EPI_ISL_2608931, EPI_ISL_2608932, EPI_ISL_2608933, EPI_ISL_2608934, EPI_ISL_2608935, EPI_ISL_2608936, EPI_ISL_2608937, EPI_ISL_2608938, EPI_ISL_2608939, EPI_ISL_2608940, EPI_ISL_2608941, EPI_ISL_2608942, EPI_ISL_2608943, EPI_ISL_2608944, EPI_ISL_2608945, EPI_ISL_2608946, EPI_ISL_2608947, EPI_ISL_2608948, EPI_ISL_2608949, EPI_ISL_2608950, EPI_ISL_2608951, EPI_ISL_2608953, EPI_ISL_2608954, EPI_ISL_2608955, EPI_ISL_2608956, EPI_ISL_2608958, EPI_ISL_2608959, EPI_ISL_2608960, EPI_ISL_2608961, EPI_ISL_2608962, EPI_ISL_2608963, EPI_ISL_2608964, EPI_ISL_2608965, EPI_ISL_2608966, EPI_ISL_2608967, EPI_ISL_2608968, EPI_ISL_2608969, EPI_ISL_2608970, EPI_ISL_2608971, EPI_ISL_2608972, EPI_ISL_2608973, EPI_ISL_2608974, EPI_ISL_2608975, EPI_ISL_2608976, EPI_ISL_2608977, EPI_ISL_2608978, EPI_ISL_2608979, EPI_ISL_2608980, EPI_ISL_2608981, EPI_ISL_2608982, EPI_ISL_2608983, EPI_ISL_2608984, EPI_ISL_2608985, EPI_ISL_2608986, EPI_ISL_2608987, EPI_ISL_2608988, EPI_ISL_2608989, EPI_ISL_2608990, EPI_ISL_2608991, EPI_ISL_2608992, EPI_ISL_2608993, EPI_ISL_2608994, EPI_ISL_2608995, EPI_ISL_2608996, EPI_ISL_2608998, EPI_ISL_2608999, EPI_ISL_2609000, EPI_ISL_2609001, EPI_ISL_2609002, EPI_ISL_2609003, EPI_ISL_2609004, EPI_ISL_2609005, EPI_ISL_2609006, EPI_ISL_2609007, EPI_ISL_2609008, EPI_ISL_2609009, EPI_ISL_2609010, EPI_ISL_2609011, EPI_ISL_2609013, EPI_ISL_2609014, EPI_ISL_2609015, EPI_ISL_2609017, EPI_ISL_2609018, EPI_ISL_2609019, EPI_ISL_2609020, EPI_ISL_2609021, EPI_ISL_2609022, EPI_ISL_2609023, EPI_ISL_2609025, EPI_ISL_2609026, EPI_ISL_2609027, EPI_ISL_2609028, EPI_ISL_2609029, EPI_ISL_2609030, EPI_ISL_2609031, EPI_ISL_2609032, EPI_ISL_2609033, EPI_ISL_2609034, EPI_ISL_2609036, EPI_ISL_2609037, EPI_ISL_2609038, EPI_ISL_2609039, EPI_ISL_2609040, EPI_ISL_2609041, EPI_ISL_2609042, EPI_ISL_2609043, EPI_ISL_2609044, EPI_ISL_2609045, EPI_ISL_2609046, EPI_ISL_2609047, EPI_ISL_2609048, EPI_ISL_2609049, EPI_ISL_2609050, EPI_ISL_2609051, EPI_ISL_2609052, EPI_ISL_2609053, EPI_ISL_2609054, EPI_ISL_2609055, EPI_ISL_2609056, EPI_ISL_2609057, EPI_ISL_2609058, EPI_ISL_2609059, EPI_ISL_2609060, EPI_ISL_2609061, EPI_ISL_2609062, EPI_ISL_2609063, EPI_ISL_2609064, EPI_ISL_2609065, EPI_ISL_2609066, EPI_ISL_2609067, EPI_ISL_2609068, EPI_ISL_2609070, EPI_ISL_2609071, EPI_ISL_2609072, EPI_ISL_2609073, EPI_ISL_2609074, EPI_ISL_2609075, EPI_ISL_2609077, EPI_ISL_2609078, EPI_ISL_2609079, EPI_ISL_2609080, EPI_ISL_2609081, EPI_ISL_2609082, EPI_ISL_2609083, EPI_ISL_2609084, EPI_ISL_2609085, EPI_ISL_2609086, EPI_ISL_2609087, EPI_ISL_2609088, EPI_ISL_2609089, EPI_ISL_2609090, EPI_ISL_2609091, EPI_ISL_2609092, EPI_ISL_2609093, EPI_ISL_2609094, EPI_ISL_2609095, EPI_ISL_2609096, EPI_ISL_2609097, EPI_ISL_2609098, EPI_ISL_2609099, EPI_ISL_2609100, EPI_ISL_2609101, EPI_ISL_2609102, EPI_ISL_2609103, EPI_ISL_2609104, EPI_ISL_2609105, EPI_ISL_2609106, EPI_ISL_2609107, EPI_ISL_2609108, EPI_ISL_2609109, EPI_ISL_2609110, EPI_ISL_2609111, EPI_ISL_2609112, EPI_ISL_2609113, EPI_ISL_2609114, EPI_ISL_2609115, EPI_ISL_2609116, EPI_ISL_2609117, EPI_ISL_2609118, EPI_ISL_2609119, EPI_ISL_2609120, EPI_ISL_2609121, EPI_ISL_2609122, EPI_ISL_2609123, EPI_ISL_2609124, EPI_ISL_2609125, EPI_ISL_2609126, EPI_ISL_2609127, EPI_ISL_2609128, EPI_ISL_2609129, EPI_ISL_2609130, EPI_ISL_2609131, EPI_ISL_2609133, EPI_ISL_2609134, EPI_ISL_2609135, EPI_ISL_2609136, EPI_ISL_2609137, EPI_ISL_2609138, EPI_ISL_2609139, EPI_ISL_2609140, EPI_ISL_2609141, EPI_ISL_2609142, EPI_ISL_2609143, EPI_ISL_2609144, EPI_ISL_2609145, EPI_ISL_2609146, EPI_ISL_2609147, EPI_ISL_2609148, EPI_ISL_2609149, EPI_ISL_2609150, EPI_ISL_2609151, EPI_ISL_2609152, EPI_ISL_2609153, EPI_ISL_2609154, EPI_ISL_2609155, EPI_ISL_2609156, EPI_ISL_2609157, EPI_ISL_2609158, EPI_ISL_2609159, EPI_ISL_2609160, EPI_ISL_2609161, EPI_ISL_2609162, EPI_ISL_2609163, EPI_ISL_2609164, EPI_ISL_2609165, EPI_ISL_2609166, EPI_ISL_2609167, EPI_ISL_2609168, EPI_ISL_2609169, EPI_ISL_2609170, EPI_ISL_2609171, EPI_ISL_2609173, EPI_ISL_2609174, EPI_ISL_2609175, EPI_ISL_2609176, EPI_ISL_2609177, EPI_ISL_2609178, EPI_ISL_2609179, EPI_ISL_2609180, EPI_ISL_2609181, EPI_ISL_2609182, EPI_ISL_2609183, EPI_ISL_2609184, EPI_ISL_2609185, EPI_ISL_2609186, EPI_ISL_2609187, EPI_ISL_2609188, EPI_ISL_2609189, EPI_ISL_2609190, EPI_ISL_2609191, EPI_ISL_2609192, EPI_ISL_2609193, EPI_ISL_2609194, EPI_ISL_2609195, EPI_ISL_2609196, EPI_ISL_2609197, EPI_ISL_2609198, EPI_ISL_2609199, EPI_ISL_2609200, EPI_ISL_2609201, EPI_ISL_2609202, EPI_ISL_2609203, EPI_ISL_2609204, EPI_ISL_2609205, EPI_ISL_2609206, EPI_ISL_2609207, EPI_ISL_2609208, EPI_ISL_2609209, EPI_ISL_2609210, EPI_ISL_2609211, EPI_ISL_2609213, EPI_ISL_2609214, EPI_ISL_2609215, EPI_ISL_2609217, EPI_ISL_2609218, EPI_ISL_2609219, EPI_ISL_2609220, EPI_ISL_2609221, EPI_ISL_2609222, EPI_ISL_2609223, EPI_ISL_2609224, EPI_ISL_2609225, EPI_ISL_2609226, EPI_ISL_2609227, EPI_ISL_2609228, EPI_ISL_2609229, EPI_ISL_2609230, EPI_ISL_2609231, EPI_ISL_2609232, EPI_ISL_2609233, EPI_ISL_2609234, EPI_ISL_2609235, EPI_ISL_2609236, EPI_ISL_2609237, EPI_ISL_2609238, EPI_ISL_2609239, EPI_ISL_2609240, EPI_ISL_2609241, EPI_ISL_2609242, EPI_ISL_2609243, EPI_ISL_2609244, EPI_ISL_2609245, EPI_ISL_2609246, EPI_ISL_2609247, EPI_ISL_2609248, EPI_ISL_2609249, EPI_ISL_2609250, EPI_ISL_2609251, EPI_ISL_2609252, EPI_ISL_2609253, EPI_ISL_2609254, EPI_ISL_2609255, EPI_ISL_2609256, EPI_ISL_2609257, EPI_ISL_2609258, EPI_ISL_2609259, EPI_ISL_2609260, EPI_ISL_2609261, EPI_ISL_2609263, EPI_ISL_2609264, EPI_ISL_2609265, EPI_ISL_2609266, EPI_ISL_2609267, EPI_ISL_2609268, EPI_ISL_2609269, EPI_ISL_2609270, EPI_ISL_2609271, EPI_ISL_2609272, EPI_ISL_2609273, EPI_ISL_2609274, EPI_ISL_2609275, EPI_ISL_2609276, EPI_ISL_2609277, EPI_ISL_2609278, EPI_ISL_2609279, EPI_ISL_2609280, EPI_ISL_2609281, EPI_ISL_2609282, EPI_ISL_2609283, EPI_ISL_2609284, EPI_ISL_2609285, EPI_ISL_2609286, EPI_ISL_2609287, EPI_ISL_2609288, EPI_ISL_2609289, EPI_ISL_2609290, EPI_ISL_2609291, EPI_ISL_2609292, EPI_ISL_2609293, EPI_ISL_2609294, EPI_ISL_2609295, EPI_ISL_2609296, EPI_ISL_2609297, EPI_ISL_2609298, EPI_ISL_2609299, EPI_ISL_2609300, EPI_ISL_2609301, EPI_ISL_2609302, EPI_ISL_2609303, EPI_ISL_2609304, EPI_ISL_2609305, EPI_ISL_2609306, EPI_ISL_2609307, EPI_ISL_2609308, EPI_ISL_2609309, EPI_ISL_2609310, EPI_ISL_2609312, EPI_ISL_2609313, EPI_ISL_2609314, EPI_ISL_2609315, EPI_ISL_2609316, EPI_ISL_2609317, EPI_ISL_2609318, EPI_ISL_2609319, EPI_ISL_2609320, EPI_ISL_2609321, EPI_ISL_2609323, EPI_ISL_2609324, EPI_ISL_2609325, EPI_ISL_2609326, EPI_ISL_2609327, EPI_ISL_2609328, EPI_ISL_2609329, EPI_ISL_2609330, EPI_ISL_2609331, EPI_ISL_2609332, EPI_ISL_2609333, EPI_ISL_2609334, EPI_ISL_2609335, EPI_ISL_2609336, EPI_ISL_2609337, EPI_ISL_2609338, EPI_ISL_2609339, EPI_ISL_2609340, EPI_ISL_2609342, EPI_ISL_2609343, EPI_ISL_2609344, EPI_ISL_2609345, EPI_ISL_2609346, EPI_ISL_2609347, EPI_ISL_2609348, EPI_ISL_2609349, EPI_ISL_2609351, EPI_ISL_2609352, EPI_ISL_2609353, EPI_ISL_2609354, EPI_ISL_2609355, EPI_ISL_2609356, EPI_ISL_2609357, EPI_ISL_2609358, EPI_ISL_2609359, EPI_ISL_2609360, EPI_ISL_2609361, EPI_ISL_2609362, EPI_ISL_2609363, EPI_ISL_2609364, EPI_ISL_2609365, EPI_ISL_2609366, EPI_ISL_2609367, EPI_ISL_2609368, EPI_ISL_2609369, EPI_ISL_2609370, EPI_ISL_2609371, EPI_ISL_2609372, EPI_ISL_2609373, EPI_ISL_2609374, EPI_ISL_2609375, EPI_ISL_2609376, EPI_ISL_2609377, EPI_ISL_2609378, EPI_ISL_2609379, EPI_ISL_2609380, EPI_ISL_2609381, EPI_ISL_2609382, EPI_ISL_2609383, EPI_ISL_2609384, EPI_ISL_2609385, EPI_ISL_2609386, EPI_ISL_2609387, EPI_ISL_2609388, EPI_ISL_2609389, EPI_ISL_2609390, EPI_ISL_2609391, EPI_ISL_2609392, EPI_ISL_2609393, EPI_ISL_2609394, EPI_ISL_2609395, EPI_ISL_2609397, EPI_ISL_2609398, EPI_ISL_2609399, EPI_ISL_2609400, EPI_ISL_2609401, EPI_ISL_2609402, EPI_ISL_2609403, EPI_ISL_2609404, EPI_ISL_2609405, EPI_ISL_2609406, EPI_ISL_2609407, EPI_ISL_2609408, EPI_ISL_2609409, EPI_ISL_2609410, EPI_ISL_2609411, EPI_ISL_2609412, EPI_ISL_2609413, EPI_ISL_2609415, EPI_ISL_2609416, EPI_ISL_2609417, EPI_ISL_2609418, EPI_ISL_2609419, EPI_ISL_2609420, EPI_ISL_2609421, EPI_ISL_2609422, EPI_ISL_2609423, EPI_ISL_2609424, EPI_ISL_2609425, EPI_ISL_2609426, EPI_ISL_2609427, EPI_ISL_2609428, EPI_ISL_2609429, EPI_ISL_2609430, EPI_ISL_2609431, EPI_ISL_2609432, EPI_ISL_2609433, EPI_ISL_2609434, EPI_ISL_2609435, EPI_ISL_2609436, EPI_ISL_2609437, EPI_ISL_2609438, EPI_ISL_2609439, EPI_ISL_2609440, EPI_ISL_2609441, EPI_ISL_2609442, EPI_ISL_2609443, EPI_ISL_2609444, EPI_ISL_2609445, EPI_ISL_2609446, EPI_ISL_2609447, EPI_ISL_2609450, EPI_ISL_2609451, EPI_ISL_2609452, EPI_ISL_2609453, EPI_ISL_2609454, EPI_ISL_2609455, EPI_ISL_2609456, EPI_ISL_2609457, EPI_ISL_2609458, EPI_ISL_2609459, EPI_ISL_2609460, EPI_ISL_2609461, EPI_ISL_2609462, EPI_ISL_3014471, EPI_ISL_3014472, EPI_ISL_3014473, EPI_ISL_3014474, EPI_ISL_3014475, EPI_ISL_3014476, EPI_ISL_3014477, EPI_ISL_3014478, EPI_ISL_3014479, EPI_ISL_3014480, EPI_ISL_3014481, EPI_ISL_3014482, EPI_ISL_3014483, EPI_ISL_3014484, EPI_ISL_3014485, EPI_ISL_3014486, EPI_ISL_3014487, EPI_ISL_3014488, EPI_ISL_3014489, EPI_ISL_3014490, EPI_ISL_3014491, EPI_ISL_3014492, EPI_ISL_3014493, EPI_ISL_3014494, EPI_ISL_3014495, EPI_ISL_3014496, EPI_ISL_3014497, EPI_ISL_3014498, EPI_ISL_3014499, EPI_ISL_3014500, EPI_ISL_3014501, EPI_ISL_3014502, EPI_ISL_3014503, EPI_ISL_3014504, EPI_ISL_3014505, EPI_ISL_3014506, EPI_ISL_3014507, EPI_ISL_3014508, EPI_ISL_3014509, EPI_ISL_3014510, EPI_ISL_3014511, EPI_ISL_3014512, EPI_ISL_3014513, EPI_ISL_3014514, EPI_ISL_3014515, EPI_ISL_3014516, EPI_ISL_3014517, EPI_ISL_3014518, EPI_ISL_3014519, EPI_ISL_3014520, EPI_ISL_3014521, EPI_ISL_3014522, EPI_ISL_3014523, EPI_ISL_3014524, EPI_ISL_3014525, EPI_ISL_3014526, EPI_ISL_3014527, EPI_ISL_3014528, EPI_ISL_3014529, EPI_ISL_3014530, EPI_ISL_3014531, EPI_ISL_3014532, EPI_ISL_3014533, EPI_ISL_3014534, EPI_ISL_3014535, EPI_ISL_3014536, EPI_ISL_3014538, EPI_ISL_3014540, EPI_ISL_3014541, EPI_ISL_3014542, EPI_ISL_3014543, EPI_ISL_3014545, EPI_ISL_3014546, EPI_ISL_3014547, EPI_ISL_3014548, EPI_ISL_3014549, EPI_ISL_3014550, EPI_ISL_3014551, EPI_ISL_3014552, EPI_ISL_3014553, EPI_ISL_3014554, EPI_ISL_3014556, EPI_ISL_3014557, EPI_ISL_3014558, EPI_ISL_3014559, EPI_ISL_3014560, EPI_ISL_3014561, EPI_ISL_3014562, EPI_ISL_3014564, EPI_ISL_3014565, EPI_ISL_3014566, EPI_ISL_3014567, EPI_ISL_3014568, EPI_ISL_3014569, EPI_ISL_3014570, EPI_ISL_3014571, EPI_ISL_3014573, EPI_ISL_3014574, EPI_ISL_3014575, EPI_ISL_3014576, EPI_ISL_3014577, EPI_ISL_3014578, EPI_ISL_3014579, EPI_ISL_3014580, EPI_ISL_3014581, EPI_ISL_3014582, EPI_ISL_3014583, EPI_ISL_3014584, EPI_ISL_3014585, EPI_ISL_3014586, EPI_ISL_3014587, EPI_ISL_3014588, EPI_ISL_3014589, EPI_ISL_3014590, EPI_ISL_3014591, EPI_ISL_3014592, EPI_ISL_3014593, EPI_ISL_3014594, EPI_ISL_3014595, EPI_ISL_3014596, EPI_ISL_3014597, EPI_ISL_3014598, EPI_ISL_3014599, EPI_ISL_3014600, EPI_ISL_3014601, EPI_ISL_3014602, EPI_ISL_3014603, EPI_ISL_3014604, EPI_ISL_3014605, EPI_ISL_3014606, EPI_ISL_3014607, EPI_ISL_3014608, EPI_ISL_3014609, EPI_ISL_3014610, EPI_ISL_3014611, EPI_ISL_3014612, EPI_ISL_3014613, EPI_ISL_3014614, EPI_ISL_3014615, EPI_ISL_3014616, EPI_ISL_3014617, EPI_ISL_3014618, EPI_ISL_3014619, EPI_ISL_3014620, EPI_ISL_3014621, EPI_ISL_3014622, EPI_ISL_3014623, EPI_ISL_3014624, EPI_ISL_3014625, EPI_ISL_3014626, EPI_ISL_3014627, EPI_ISL_3014628, EPI_ISL_3014629, EPI_ISL_3014630, EPI_ISL_3014631, EPI_ISL_3014632, EPI_ISL_3014633, EPI_ISL_3014634, EPI_ISL_3014635, EPI_ISL_3014636, EPI_ISL_3014637, EPI_ISL_3014638, EPI_ISL_3014639, EPI_ISL_3014640, EPI_ISL_3014641, EPI_ISL_3014642, EPI_ISL_3014643, EPI_ISL_3014644, EPI_ISL_3014645, EPI_ISL_3014646, EPI_ISL_3014647, EPI_ISL_3014648, EPI_ISL_3014649, EPI_ISL_3014650, EPI_ISL_3014651, EPI_ISL_3014652, EPI_ISL_3014653, EPI_ISL_3014654, EPI_ISL_3014655, EPI_ISL_3014656, EPI_ISL_3014657, EPI_ISL_3014658, EPI_ISL_3014659, EPI_ISL_3014660, EPI_ISL_3014661, EPI_ISL_3014662, EPI_ISL_3014663, EPI_ISL_3014664, EPI_ISL_3014665, EPI_ISL_3014666, EPI_ISL_3014667, EPI_ISL_3014668, EPI_ISL_3014669, EPI_ISL_3014670, EPI_ISL_3014671, EPI_ISL_3014672, EPI_ISL_3014673, EPI_ISL_3014674, EPI_ISL_3014675, EPI_ISL_3014676, EPI_ISL_3014677, EPI_ISL_3014678, EPI_ISL_3014679, EPI_ISL_3014680, EPI_ISL_3014681, EPI_ISL_3014682, EPI_ISL_3014683, EPI_ISL_3014684, EPI_ISL_3014685, EPI_ISL_3014686, EPI_ISL_3014687, EPI_ISL_3014688, EPI_ISL_3014689, EPI_ISL_3014690, EPI_ISL_3014691, EPI_ISL_3014692, EPI_ISL_3014693, EPI_ISL_3014694, EPI_ISL_3014695, EPI_ISL_3014696, EPI_ISL_3014697, EPI_ISL_3014698, EPI_ISL_3014699, EPI_ISL_3014700, EPI_ISL_3014701, EPI_ISL_3014702, EPI_ISL_3014703, EPI_ISL_3014704, EPI_ISL_3014705, EPI_ISL_3014706, EPI_ISL_3014707, EPI_ISL_3014708, EPI_ISL_3014709, EPI_ISL_3014710, EPI_ISL_3014711, EPI_ISL_3014712, EPI_ISL_3014713, EPI_ISL_3014714, EPI_ISL_3014715, EPI_ISL_3014716, EPI_ISL_3014717, EPI_ISL_3014718, EPI_ISL_3014719, EPI_ISL_3014721, EPI_ISL_3014722, EPI_ISL_3014723, EPI_ISL_3014724, EPI_ISL_3014725, EPI_ISL_3014726, EPI_ISL_3014727, EPI_ISL_3014728, EPI_ISL_3014729, EPI_ISL_3014730, EPI_ISL_3014731, EPI_ISL_3014732, EPI_ISL_3014733, EPI_ISL_3014734, EPI_ISL_3014735, EPI_ISL_3014736, EPI_ISL_3014737, EPI_ISL_3014738, EPI_ISL_3014739, EPI_ISL_3014740, EPI_ISL_3014741, EPI_ISL_3014742, EPI_ISL_3014743, EPI_ISL_3014744, EPI_ISL_3014745, EPI_ISL_3014746, EPI_ISL_3014747, EPI_ISL_3014748, EPI_ISL_3014749, EPI_ISL_3014750, EPI_ISL_3014751, EPI_ISL_3014752, EPI_ISL_3014753, EPI_ISL_3014754, EPI_ISL_3014755, EPI_ISL_3014756, EPI_ISL_3014757, EPI_ISL_3014758, EPI_ISL_3014761, EPI_ISL_3014762, EPI_ISL_3014763, EPI_ISL_3014764, EPI_ISL_3014765, EPI_ISL_3014766, EPI_ISL_3014767, EPI_ISL_3014768, EPI_ISL_3014769, EPI_ISL_3014770, EPI_ISL_3014771, EPI_ISL_3014772, EPI_ISL_3014773, EPI_ISL_3014774, EPI_ISL_3014775, EPI_ISL_3014776, EPI_ISL_3014777, EPI_ISL_3014778, EPI_ISL_3014779, EPI_ISL_3014780, EPI_ISL_3014781, EPI_ISL_3014782, EPI_ISL_3014783, EPI_ISL_3014784, EPI_ISL_3014785, EPI_ISL_3014786, EPI_ISL_3014787, EPI_ISL_3014788, EPI_ISL_3014789, EPI_ISL_3014793, EPI_ISL_3014794, EPI_ISL_3014795, EPI_ISL_3014796, EPI_ISL_3014797, EPI_ISL_3014798, EPI_ISL_3014799, EPI_ISL_3014800, EPI_ISL_3014801, EPI_ISL_3014802, EPI_ISL_3014804, EPI_ISL_3014805, EPI_ISL_3014806, EPI_ISL_3014807, EPI_ISL_3014808, EPI_ISL_3014809, EPI_ISL_3014811, EPI_ISL_3014812, EPI_ISL_3014813, EPI_ISL_3014814, EPI_ISL_3014815, EPI_ISL_3014816, EPI_ISL_3014817, EPI_ISL_3014818, EPI_ISL_3014819, EPI_ISL_3014820, EPI_ISL_3014821, EPI_ISL_3014822, EPI_ISL_3014823, EPI_ISL_3014824, EPI_ISL_3014825, EPI_ISL_3014826, EPI_ISL_3014827, EPI_ISL_3014828, EPI_ISL_3014829, EPI_ISL_3014830, EPI_ISL_3014831, EPI_ISL_3014832, EPI_ISL_3014833, EPI_ISL_3014834, EPI_ISL_3014835, EPI_ISL_3014836, EPI_ISL_3014837, EPI_ISL_3014838, EPI_ISL_3014839, EPI_ISL_3014840, EPI_ISL_3014841, EPI_ISL_3014842, EPI_ISL_3014843, EPI_ISL_3014844, EPI_ISL_3014845, EPI_ISL_3014846, EPI_ISL_3014847, EPI_ISL_3014848, EPI_ISL_3014849, EPI_ISL_3014850, EPI_ISL_3014851, EPI_ISL_3014852, EPI_ISL_3014853, EPI_ISL_3014854, EPI_ISL_3014855, EPI_ISL_3014856, EPI_ISL_3014857, EPI_ISL_3014858, EPI_ISL_3014859, EPI_ISL_3014860, EPI_ISL_3014861, EPI_ISL_3014862, EPI_ISL_3014863, EPI_ISL_3014864, EPI_ISL_3014865, EPI_ISL_3014866, EPI_ISL_3014867, EPI_ISL_3014868, EPI_ISL_3014869, EPI_ISL_3014870, EPI_ISL_3014871, EPI_ISL_3014872, EPI_ISL_3014875, EPI_ISL_3014877, EPI_ISL_3014878, EPI_ISL_3014879, EPI_ISL_3014881, EPI_ISL_3014882, EPI_ISL_3014883, EPI_ISL_3014884, EPI_ISL_3014885, EPI_ISL_3014886, EPI_ISL_3014887, EPI_ISL_3014888, EPI_ISL_3014889, EPI_ISL_3014890, EPI_ISL_3014891, EPI_ISL_3014892, EPI_ISL_3014893, EPI_ISL_3014894, EPI_ISL_3014895, EPI_ISL_3014896, EPI_ISL_3014897, EPI_ISL_3014898, EPI_ISL_3014899, EPI_ISL_3014900, EPI_ISL_3014901, EPI_ISL_3014902, EPI_ISL_3014903, EPI_ISL_3014904, EPI_ISL_3014905, EPI_ISL_3014906, EPI_ISL_3014907, EPI_ISL_3014908, EPI_ISL_3014909, EPI_ISL_3014910, EPI_ISL_3014911, EPI_ISL_3014912, EPI_ISL_3014913, EPI_ISL_3014914, EPI_ISL_3014915, EPI_ISL_3014916, EPI_ISL_3014917, EPI_ISL_3014918, EPI_ISL_3014919, EPI_ISL_3014920, EPI_ISL_3014921, EPI_ISL_3014922, EPI_ISL_3014923, EPI_ISL_3014924, EPI_ISL_3014925, EPI_ISL_3014926, EPI_ISL_3014927, EPI_ISL_3014928, EPI_ISL_3014929, EPI_ISL_3014930, EPI_ISL_3014931, EPI_ISL_3014932, EPI_ISL_3014933, EPI_ISL_3014934, EPI_ISL_3014935, EPI_ISL_3014936, EPI_ISL_3014937, EPI_ISL_3014938, EPI_ISL_3014939, EPI_ISL_3014940, EPI_ISL_3014941, EPI_ISL_3014942, EPI_ISL_3014943, EPI_ISL_3014944, EPI_ISL_3014945, EPI_ISL_3014946, EPI_ISL_3014947, EPI_ISL_3014948, EPI_ISL_3014949, EPI_ISL_3014950, EPI_ISL_3014951, EPI_ISL_3014952, EPI_ISL_3014953, EPI_ISL_3014954, EPI_ISL_3014955, EPI_ISL_3014956, EPI_ISL_3014957, EPI_ISL_3014958, EPI_ISL_3014959, EPI_ISL_3014960, EPI_ISL_3014961, EPI_ISL_3014962, EPI_ISL_3014963, EPI_ISL_3014964, EPI_ISL_3014965, EPI_ISL_3014966, EPI_ISL_3014967, EPI_ISL_3014968, EPI_ISL_3014969, EPI_ISL_3014970, EPI_ISL_3014971, EPI_ISL_3014972, EPI_ISL_3014973, EPI_ISL_3014974, EPI_ISL_3014975, EPI_ISL_3014976, EPI_ISL_3014977, EPI_ISL_3014978, EPI_ISL_3014979, EPI_ISL_3014980, EPI_ISL_3014981, EPI_ISL_3014982, EPI_ISL_3014983, EPI_ISL_3014984, EPI_ISL_3014985, EPI_ISL_3014986, EPI_ISL_3014987, EPI_ISL_3014988, EPI_ISL_3014989, EPI_ISL_3014990, EPI_ISL_3014991, EPI_ISL_3014992, EPI_ISL_3014993, EPI_ISL_3014994, EPI_ISL_3014995, EPI_ISL_3014996, EPI_ISL_3014997, EPI_ISL_3014998, EPI_ISL_3014999, EPI_ISL_3015000, EPI_ISL_3015001, EPI_ISL_3015002, EPI_ISL_3015003, EPI_ISL_3015004, EPI_ISL_3015005, EPI_ISL_3015006, EPI_ISL_3015007, EPI_ISL_3015008, EPI_ISL_3015009, EPI_ISL_3015010, EPI_ISL_3015011, EPI_ISL_3015012, EPI_ISL_3015013, EPI_ISL_3015014, EPI_ISL_3015015, EPI_ISL_3015016, EPI_ISL_3015017, EPI_ISL_3015018, EPI_ISL_3015019, EPI_ISL_3015020, EPI_ISL_3015021, EPI_ISL_3015022, EPI_ISL_3015023, EPI_ISL_3015024, EPI_ISL_3015025, EPI_ISL_3015026, EPI_ISL_3015027, EPI_ISL_3015028, EPI_ISL_3015029, EPI_ISL_3015030, EPI_ISL_3015031, EPI_ISL_3015032, EPI_ISL_3015033, EPI_ISL_3015034, EPI_ISL_3015035, EPI_ISL_3015036, EPI_ISL_3015037, EPI_ISL_3015038, EPI_ISL_3015039, EPI_ISL_3015040, EPI_ISL_3015041, EPI_ISL_3015042, EPI_ISL_3015043, EPI_ISL_3015044, EPI_ISL_3015045, EPI_ISL_3015046, EPI_ISL_3015047, EPI_ISL_3015048, EPI_ISL_3015049, EPI_ISL_3015050, EPI_ISL_3015051, EPI_ISL_3015052, EPI_ISL_3129933, EPI_ISL_3134980, EPI_ISL_3134981, EPI_ISL_3134982, EPI_ISL_3134983, EPI_ISL_3134984, EPI_ISL_3134985, EPI_ISL_3134986, EPI_ISL_3134987, EPI_ISL_3134988, EPI_ISL_3134989, EPI_ISL_3134990, EPI_ISL_3134991, EPI_ISL_3134992, EPI_ISL_3134993, EPI_ISL_3134994, EPI_ISL_3134995, EPI_ISL_3134996, EPI_ISL_3134997, EPI_ISL_3134998, EPI_ISL_3134999, EPI_ISL_3135000, EPI_ISL_3135001, EPI_ISL_3135002, EPI_ISL_3135003, EPI_ISL_3135004, EPI_ISL_3135005, EPI_ISL_3135006, EPI_ISL_3135007, EPI_ISL_3135008, EPI_ISL_3135009, EPI_ISL_3135010, EPI_ISL_3135011, EPI_ISL_3135012, EPI_ISL_3135013, EPI_ISL_3135014, EPI_ISL_3135015, EPI_ISL_3135016, EPI_ISL_3135017, EPI_ISL_3135018, EPI_ISL_3135019, EPI_ISL_3135020, EPI_ISL_3135021, EPI_ISL_3135022, EPI_ISL_3135023, EPI_ISL_3135024, EPI_ISL_3135025, EPI_ISL_3135026, EPI_ISL_3135027, EPI_ISL_3135028, EPI_ISL_3135029, EPI_ISL_3135030, EPI_ISL_3135031, EPI_ISL_3135032, EPI_ISL_3135033, EPI_ISL_3135034, EPI_ISL_3135035, EPI_ISL_3135036, EPI_ISL_3135037, EPI_ISL_3135038, EPI_ISL_3135039, EPI_ISL_3135040, EPI_ISL_3135041, EPI_ISL_3135042, EPI_ISL_3135043, EPI_ISL_3135044, EPI_ISL_3135045, EPI_ISL_3135046, EPI_ISL_3135047, EPI_ISL_3135048, EPI_ISL_3135049, EPI_ISL_3135050, EPI_ISL_3135051, EPI_ISL_3135052, EPI_ISL_3135053, EPI_ISL_3135054, EPI_ISL_3135055, EPI_ISL_3135056, EPI_ISL_3135057, EPI_ISL_3135059, EPI_ISL_3135060, EPI_ISL_3135061, EPI_ISL_3135062, EPI_ISL_3135063, EPI_ISL_3135064, EPI_ISL_3135065, EPI_ISL_3135066, EPI_ISL_3135067, EPI_ISL_3135068, EPI_ISL_3135069, EPI_ISL_3135070, EPI_ISL_3135071, EPI_ISL_3135072, EPI_ISL_3135074, EPI_ISL_3135075, EPI_ISL_3135076, EPI_ISL_3135077, EPI_ISL_3135078, EPI_ISL_3135079, EPI_ISL_3135080, EPI_ISL_3135081, EPI_ISL_3135082, EPI_ISL_3135083, EPI_ISL_3135084, EPI_ISL_3135085, EPI_ISL_3135086, EPI_ISL_3135087, EPI_ISL_3135088, EPI_ISL_3135089, EPI_ISL_3135090, EPI_ISL_3135091, EPI_ISL_3135092, EPI_ISL_3135093, EPI_ISL_3135094, EPI_ISL_3135096, EPI_ISL_3135097, EPI_ISL_3135098, EPI_ISL_3135099, EPI_ISL_3135101, EPI_ISL_3135102, EPI_ISL_3135103, EPI_ISL_3135104, EPI_ISL_3135105, EPI_ISL_3135106, EPI_ISL_3135107, EPI_ISL_3135108, EPI_ISL_3135110, EPI_ISL_3135111, EPI_ISL_3135112, EPI_ISL_3135113, EPI_ISL_3135114, EPI_ISL_3135115, EPI_ISL_3135116, EPI_ISL_3135117, EPI_ISL_3135118, EPI_ISL_3135119, EPI_ISL_3135120, EPI_ISL_3135121, EPI_ISL_3135122, EPI_ISL_3135123, EPI_ISL_3135124, EPI_ISL_3135125, EPI_ISL_3135126, EPI_ISL_3135127, EPI_ISL_3135128, EPI_ISL_3135129, EPI_ISL_3135130, EPI_ISL_3135131, EPI_ISL_3135132, EPI_ISL_3135133, EPI_ISL_3135134, EPI_ISL_3135135, EPI_ISL_3135136, EPI_ISL_3135137, EPI_ISL_3135138, EPI_ISL_3135139, EPI_ISL_3135140, EPI_ISL_3135141, EPI_ISL_3135142, EPI_ISL_3135143, EPI_ISL_3135144, EPI_ISL_3135145, EPI_ISL_3135146, EPI_ISL_3135147, EPI_ISL_3135148, EPI_ISL_3135149, EPI_ISL_3135150, EPI_ISL_3135151, EPI_ISL_3135152, EPI_ISL_3135153, EPI_ISL_3135154, EPI_ISL_3135155, EPI_ISL_3135156, EPI_ISL_3135157, EPI_ISL_3135158, EPI_ISL_3135159, EPI_ISL_3135160, EPI_ISL_3135161, EPI_ISL_3135162, EPI_ISL_3135163, EPI_ISL_3135164, EPI_ISL_3135165, EPI_ISL_3135166, EPI_ISL_3135167, EPI_ISL_3135168, EPI_ISL_3135169, EPI_ISL_3135170, EPI_ISL_3135171, EPI_ISL_3135172, EPI_ISL_3135173, EPI_ISL_3135174, EPI_ISL_3135175, EPI_ISL_3135176, EPI_ISL_3135177, EPI_ISL_3135178, EPI_ISL_3135179, EPI_ISL_3135180, EPI_ISL_3135181, EPI_ISL_3135182, EPI_ISL_3135183, EPI_ISL_3135184, EPI_ISL_3135185, EPI_ISL_3135186, EPI_ISL_3135187, EPI_ISL_3135188, EPI_ISL_3135189, EPI_ISL_3135190, EPI_ISL_3135191, EPI_ISL_3135192, EPI_ISL_3135193, EPI_ISL_3135194, EPI_ISL_3135195, EPI_ISL_3135197, EPI_ISL_3135198, EPI_ISL_3135199, EPI_ISL_3135200, EPI_ISL_3135201, EPI_ISL_3135202, EPI_ISL_3135203, EPI_ISL_3135204, EPI_ISL_3135205, EPI_ISL_3135206, EPI_ISL_3135207, EPI_ISL_3135208, EPI_ISL_3135209, EPI_ISL_3135210, EPI_ISL_3135211, EPI_ISL_3135212, EPI_ISL_3135213, EPI_ISL_3135214, EPI_ISL_3135215, EPI_ISL_3135216, EPI_ISL_3135217, EPI_ISL_3135218, EPI_ISL_3135219, EPI_ISL_3135220, EPI_ISL_3135221, EPI_ISL_3135222, EPI_ISL_3135223, EPI_ISL_3135224, EPI_ISL_3135225, EPI_ISL_3135226, EPI_ISL_3135227, EPI_ISL_3135228, EPI_ISL_3135229, EPI_ISL_3135230, EPI_ISL_3135231, EPI_ISL_3135232, EPI_ISL_3135233, EPI_ISL_3135234, EPI_ISL_3135235, EPI_ISL_3135236, EPI_ISL_3135237, EPI_ISL_3135238, EPI_ISL_3135239, EPI_ISL_3135240, EPI_ISL_3135241, EPI_ISL_3135242, EPI_ISL_3135243, EPI_ISL_3135244, EPI_ISL_3135245, EPI_ISL_3135246, EPI_ISL_3135247, EPI_ISL_3135248, EPI_ISL_3135249, EPI_ISL_3135250, EPI_ISL_3135251, EPI_ISL_3135252, EPI_ISL_3135253, EPI_ISL_3135254, EPI_ISL_3135255, EPI_ISL_3135256, EPI_ISL_3135257, EPI_ISL_3135258, EPI_ISL_3135259, EPI_ISL_3135260, EPI_ISL_3135261, EPI_ISL_3135262, EPI_ISL_3135263, EPI_ISL_3135264, EPI_ISL_3135265, EPI_ISL_3135266, EPI_ISL_3135267, EPI_ISL_3135268, EPI_ISL_3135269, EPI_ISL_3135270, EPI_ISL_3135271, EPI_ISL_3135272, EPI_ISL_3135273, EPI_ISL_3135274, EPI_ISL_3135275, EPI_ISL_3135276, EPI_ISL_3135277, EPI_ISL_3135278, EPI_ISL_3135279, EPI_ISL_3135280, EPI_ISL_3135281, EPI_ISL_3135282, EPI_ISL_3135283, EPI_ISL_3135284, EPI_ISL_3135285, EPI_ISL_3135286, EPI_ISL_3135287, EPI_ISL_3135288, EPI_ISL_3135289, EPI_ISL_3135290, EPI_ISL_3135291, EPI_ISL_3135292, EPI_ISL_3135293, EPI_ISL_3135294, EPI_ISL_3135295, EPI_ISL_3135296, EPI_ISL_3135297, EPI_ISL_3135298, EPI_ISL_3135299, EPI_ISL_3135300, EPI_ISL_3135301, EPI_ISL_3135302, EPI_ISL_3135303, EPI_ISL_3135304, EPI_ISL_3135305, EPI_ISL_3135306, EPI_ISL_3135307, EPI_ISL_3135308, EPI_ISL_3135309, EPI_ISL_3135310, EPI_ISL_3135311, EPI_ISL_3135312, EPI_ISL_3135313, EPI_ISL_3135314, EPI_ISL_3135315, EPI_ISL_3135316, EPI_ISL_3135317, EPI_ISL_3135318, EPI_ISL_3135319, EPI_ISL_3135320, EPI_ISL_3135321, EPI_ISL_3135322, EPI_ISL_3135323, EPI_ISL_3135324, EPI_ISL_3135325, EPI_ISL_3135326, EPI_ISL_3135327, EPI_ISL_3135328, EPI_ISL_3135329, EPI_ISL_3135330, EPI_ISL_3135331, EPI_ISL_3135332, EPI_ISL_3135333, EPI_ISL_3135334, EPI_ISL_3135335, EPI_ISL_3135336, EPI_ISL_3135337, EPI_ISL_3135338, EPI_ISL_3135339, EPI_ISL_3135340, EPI_ISL_3135341, EPI_ISL_3135342, EPI_ISL_3135343, EPI_ISL_3135344, EPI_ISL_3135345, EPI_ISL_3135346, EPI_ISL_3135347, EPI_ISL_3135348, EPI_ISL_3135349, EPI_ISL_3135350, EPI_ISL_3135351, EPI_ISL_3135352, EPI_ISL_3135353, EPI_ISL_3135354, EPI_ISL_3135355, EPI_ISL_3135356, EPI_ISL_3135357, EPI_ISL_3135358, EPI_ISL_3135359, EPI_ISL_3135360, EPI_ISL_3135361, EPI_ISL_3135362, EPI_ISL_3135363, EPI_ISL_3135364, EPI_ISL_3135365, EPI_ISL_3135366, EPI_ISL_3135367, EPI_ISL_3135368, EPI_ISL_3135369, EPI_ISL_3135370, EPI_ISL_3135371, EPI_ISL_3135372, EPI_ISL_3135373, EPI_ISL_3135374, EPI_ISL_3135375, EPI_ISL_3135376, EPI_ISL_3135377, EPI_ISL_3135378, EPI_ISL_3135379, EPI_ISL_3135381, EPI_ISL_3135382, EPI_ISL_3135383, EPI_ISL_3135384, EPI_ISL_3135385, EPI_ISL_3135386, EPI_ISL_3135387, EPI_ISL_3135388, EPI_ISL_3135389, EPI_ISL_3135390, EPI_ISL_3135391, EPI_ISL_3135392, EPI_ISL_3135393, EPI_ISL_3135394, EPI_ISL_3135395, EPI_ISL_3135396, EPI_ISL_3135397, EPI_ISL_3135398, EPI_ISL_3135399, EPI_ISL_3135400, EPI_ISL_3135401, EPI_ISL_3135404, EPI_ISL_3135405, EPI_ISL_3135406, EPI_ISL_3135407, EPI_ISL_3135408, EPI_ISL_3135409, EPI_ISL_3135410, EPI_ISL_3135411, EPI_ISL_3135412, EPI_ISL_3135413, EPI_ISL_3135414, EPI_ISL_3135415, EPI_ISL_3135416, EPI_ISL_3135417, EPI_ISL_3135418, EPI_ISL_3135419, EPI_ISL_3135420, EPI_ISL_3135421, EPI_ISL_3135422, EPI_ISL_3135423, EPI_ISL_3135424, EPI_ISL_3135425, EPI_ISL_3135426, EPI_ISL_3135427, EPI_ISL_3135428, EPI_ISL_3135429, EPI_ISL_3135430, EPI_ISL_3135431, EPI_ISL_3135432, EPI_ISL_3135433, EPI_ISL_3135434, EPI_ISL_3135435, EPI_ISL_3135436, EPI_ISL_3135437, EPI_ISL_3135438, EPI_ISL_3135439, EPI_ISL_3135440, EPI_ISL_3135441, EPI_ISL_3135442, EPI_ISL_3135443, EPI_ISL_3135444, EPI_ISL_3135445, EPI_ISL_3135446, EPI_ISL_3135447, EPI_ISL_3135448, EPI_ISL_3135449, EPI_ISL_3135450, EPI_ISL_3135451, EPI_ISL_3135452, EPI_ISL_3135453, EPI_ISL_3135454, EPI_ISL_3135455, EPI_ISL_3135456, EPI_ISL_3135457, EPI_ISL_3135458, EPI_ISL_3135459, EPI_ISL_3135460, EPI_ISL_3135461, EPI_ISL_3135462, EPI_ISL_3135463, EPI_ISL_3135464, EPI_ISL_3135465, EPI_ISL_3135466, EPI_ISL_3135467, EPI_ISL_3135468, EPI_ISL_3135469, EPI_ISL_3135470, EPI_ISL_3135471, EPI_ISL_3135472, EPI_ISL_3135473, EPI_ISL_3135474, EPI_ISL_3135475, EPI_ISL_3135476, EPI_ISL_3135477, EPI_ISL_3135478, EPI_ISL_3135479, EPI_ISL_3135480, EPI_ISL_3135481, EPI_ISL_3135482, EPI_ISL_3135483, EPI_ISL_3135484, EPI_ISL_3135485, EPI_ISL_3135486, EPI_ISL_3135487, EPI_ISL_3135488, EPI_ISL_3135489, EPI_ISL_3135490, EPI_ISL_3135491, EPI_ISL_3135492, EPI_ISL_3135493, EPI_ISL_3135495, EPI_ISL_3135496, EPI_ISL_3135497, EPI_ISL_3135498, EPI_ISL_3135499, EPI_ISL_3135500, EPI_ISL_3135501, EPI_ISL_3135502, EPI_ISL_3135503, EPI_ISL_3135504, EPI_ISL_3135505, EPI_ISL_3135506, EPI_ISL_3135507, EPI_ISL_3135508, EPI_ISL_3135509, EPI_ISL_3135510, EPI_ISL_3135511, EPI_ISL_3135512, EPI_ISL_3135513, EPI_ISL_3135514, EPI_ISL_3135515, EPI_ISL_3135516, EPI_ISL_3135517, EPI_ISL_3135518, EPI_ISL_3135519, EPI_ISL_3135520, EPI_ISL_3135521, EPI_ISL_3135522, EPI_ISL_3135523, EPI_ISL_3135524, EPI_ISL_3135525, EPI_ISL_3135527, EPI_ISL_3135528, EPI_ISL_3135529, EPI_ISL_3135530, EPI_ISL_3135531, EPI_ISL_3135532, EPI_ISL_3135533, EPI_ISL_3135534, EPI_ISL_3135535, EPI_ISL_3135536, EPI_ISL_3135537, EPI_ISL_3135538, EPI_ISL_3135539, EPI_ISL_3135540, EPI_ISL_3135541, EPI_ISL_3135542, EPI_ISL_3135543, EPI_ISL_3135544, EPI_ISL_3135545, EPI_ISL_3135546, EPI_ISL_3135547, EPI_ISL_3135548, EPI_ISL_3135549, EPI_ISL_3135550, EPI_ISL_3135551, EPI_ISL_3135552, EPI_ISL_3135553, EPI_ISL_3135554, EPI_ISL_3135555, EPI_ISL_3135556, EPI_ISL_3135557, EPI_ISL_3135558, EPI_ISL_3135559, EPI_ISL_3135560, EPI_ISL_3135561, EPI_ISL_3135562, EPI_ISL_3135563, EPI_ISL_3135564, EPI_ISL_3135565, EPI_ISL_3135566, EPI_ISL_3135567, EPI_ISL_3135568, EPI_ISL_3135569, EPI_ISL_3135570, EPI_ISL_3135571, EPI_ISL_3135572, EPI_ISL_3135573, EPI_ISL_3135574, EPI_ISL_3135575, EPI_ISL_3135576, EPI_ISL_3135577, EPI_ISL_3135578, EPI_ISL_3135579, EPI_ISL_3135580, EPI_ISL_3135581, EPI_ISL_3135582, EPI_ISL_3135583, EPI_ISL_3135584, EPI_ISL_3135585, EPI_ISL_3135586, EPI_ISL_3135587, EPI_ISL_3135588, EPI_ISL_3135589, EPI_ISL_3135590, EPI_ISL_3135591, EPI_ISL_3135592, EPI_ISL_3135593, EPI_ISL_3135594, EPI_ISL_3135595, EPI_ISL_3135596, EPI_ISL_3135597, EPI_ISL_3135598, EPI_ISL_3135599, EPI_ISL_3135600, EPI_ISL_3135601, EPI_ISL_3135602, EPI_ISL_3135603, EPI_ISL_3135604, EPI_ISL_3135605, EPI_ISL_3135606, EPI_ISL_3135607, EPI_ISL_3135608, EPI_ISL_3135609, EPI_ISL_3135610, EPI_ISL_3135611, EPI_ISL_3135612, EPI_ISL_3135613, EPI_ISL_3135614, EPI_ISL_3135615, EPI_ISL_3135616, EPI_ISL_3135617, EPI_ISL_3135618, EPI_ISL_3135619, EPI_ISL_3135620, EPI_ISL_3135621, EPI_ISL_3135622, EPI_ISL_3135623, EPI_ISL_3135624, EPI_ISL_3135625, EPI_ISL_3135626, EPI_ISL_3135627, EPI_ISL_3135628, EPI_ISL_3135629, EPI_ISL_3135630, EPI_ISL_3135631, EPI_ISL_3135632, EPI_ISL_3135633, EPI_ISL_3135634, EPI_ISL_3135635, EPI_ISL_3135636, EPI_ISL_3135637, EPI_ISL_3135638, EPI_ISL_3135639, EPI_ISL_3135640, EPI_ISL_3135641, EPI_ISL_3135643, EPI_ISL_3135644, EPI_ISL_3135645, EPI_ISL_3135646, EPI_ISL_3135647, EPI_ISL_3135648, EPI_ISL_3135649, EPI_ISL_3135650, EPI_ISL_3135651, EPI_ISL_3135652, EPI_ISL_3135653, EPI_ISL_3135654, EPI_ISL_3135655, EPI_ISL_3135656, EPI_ISL_3135657, EPI_ISL_3135658, EPI_ISL_3135659, EPI_ISL_3135661, EPI_ISL_3135662, EPI_ISL_3135663, EPI_ISL_3135664, EPI_ISL_3135665, EPI_ISL_3135666, EPI_ISL_3135667, EPI_ISL_3135668, EPI_ISL_3135669, EPI_ISL_3135670, EPI_ISL_3135671, EPI_ISL_3135672, EPI_ISL_3135673, EPI_ISL_3135674, EPI_ISL_3135675, EPI_ISL_3135676, EPI_ISL_3135677, EPI_ISL_3135678, EPI_ISL_3135679, EPI_ISL_3135680, EPI_ISL_3135681, EPI_ISL_3135682, EPI_ISL_3135683, EPI_ISL_3135684, EPI_ISL_3135685, EPI_ISL_3135686, EPI_ISL_3135687, EPI_ISL_3135688, EPI_ISL_3135689, EPI_ISL_3135690, EPI_ISL_3135691, EPI_ISL_3135692, EPI_ISL_3135693, EPI_ISL_3135694, EPI_ISL_3135695, EPI_ISL_3135696, EPI_ISL_3135697, EPI_ISL_3135698, EPI_ISL_3135699, EPI_ISL_3135700, EPI_ISL_3135701, EPI_ISL_3135702, EPI_ISL_3135703, EPI_ISL_3135704, EPI_ISL_3135706, EPI_ISL_3135707, EPI_ISL_3135708, EPI_ISL_3135709, EPI_ISL_3135710, EPI_ISL_3135711, EPI_ISL_3135712, EPI_ISL_3135713, EPI_ISL_3135714, EPI_ISL_3135715, EPI_ISL_3135716, EPI_ISL_3135717, EPI_ISL_3135718, EPI_ISL_3135719, EPI_ISL_3135720, EPI_ISL_3135721, EPI_ISL_3135722, EPI_ISL_3135723, EPI_ISL_3135724, EPI_ISL_3135725, EPI_ISL_3135726, EPI_ISL_3135727, EPI_ISL_3135728, EPI_ISL_3135729, EPI_ISL_3135730, EPI_ISL_3135731, EPI_ISL_3135732, EPI_ISL_3135733, EPI_ISL_3135734, EPI_ISL_3135735, EPI_ISL_3135736, EPI_ISL_3135737, EPI_ISL_3135738, EPI_ISL_3135739, EPI_ISL_3135740, EPI_ISL_3135741, EPI_ISL_3135742, EPI_ISL_3135743, EPI_ISL_3135744, EPI_ISL_3135745, EPI_ISL_3135746, EPI_ISL_3135747, EPI_ISL_3135748, EPI_ISL_3135749, EPI_ISL_3135750, EPI_ISL_3135751, EPI_ISL_3135752, EPI_ISL_3135753, EPI_ISL_3135754, EPI_ISL_3135755, EPI_ISL_3135756, EPI_ISL_3135757, EPI_ISL_3135758, EPI_ISL_3135759, EPI_ISL_3135760, EPI_ISL_3135761, EPI_ISL_3135762, EPI_ISL_3135763, EPI_ISL_3135764, EPI_ISL_3135765, EPI_ISL_3135766, EPI_ISL_3135767, EPI_ISL_3135768, EPI_ISL_3135769, EPI_ISL_3135770, EPI_ISL_3135771, EPI_ISL_3135772, EPI_ISL_3135773, EPI_ISL_3135774, EPI_ISL_3135775, EPI_ISL_3135777, EPI_ISL_3135778, EPI_ISL_3135779, EPI_ISL_3135780, EPI_ISL_3135781, EPI_ISL_3135782, EPI_ISL_3135783, EPI_ISL_3135784, EPI_ISL_3135785, EPI_ISL_3135786, EPI_ISL_3135787, EPI_ISL_3135788, EPI_ISL_3135790, EPI_ISL_3135791, EPI_ISL_3135792, EPI_ISL_3135793, EPI_ISL_3135794, EPI_ISL_3135796, EPI_ISL_3135797, EPI_ISL_3135798, EPI_ISL_3135799, EPI_ISL_3135800, EPI_ISL_3135801, EPI_ISL_3135803, EPI_ISL_3135804, EPI_ISL_3135805, EPI_ISL_3135806, EPI_ISL_3135807, EPI_ISL_3135808, EPI_ISL_3135809, EPI_ISL_3135810, EPI_ISL_3135812, EPI_ISL_3135813, EPI_ISL_3135814, EPI_ISL_3135815, EPI_ISL_3135816, EPI_ISL_3135817, EPI_ISL_3135818, EPI_ISL_3135819, EPI_ISL_3135820, EPI_ISL_3135821, EPI_ISL_3135822, EPI_ISL_3135823, EPI_ISL_3135824, EPI_ISL_3135825, EPI_ISL_3135826, EPI_ISL_3135827, EPI_ISL_3135828, EPI_ISL_3135829, EPI_ISL_3135830, EPI_ISL_3135831, EPI_ISL_3135833, EPI_ISL_3135835, EPI_ISL_3135836, EPI_ISL_3135837, EPI_ISL_3135838, EPI_ISL_3135839, EPI_ISL_3135840, EPI_ISL_3135841, EPI_ISL_3135842, EPI_ISL_3135843, EPI_ISL_3135844, EPI_ISL_3135845, EPI_ISL_3135846, EPI_ISL_3135847, EPI_ISL_3135848, EPI_ISL_3135849, EPI_ISL_3135850, EPI_ISL_3135851, EPI_ISL_3135852, EPI_ISL_3135853, EPI_ISL_3135854, EPI_ISL_3135855, EPI_ISL_3135856, EPI_ISL_3135857, EPI_ISL_3135858, EPI_ISL_3135859, EPI_ISL_3135860, EPI_ISL_3135861, EPI_ISL_3135863, EPI_ISL_3135864, EPI_ISL_3135865, EPI_ISL_3135866, EPI_ISL_3135867, EPI_ISL_3135868, EPI_ISL_3135869, EPI_ISL_3135870, EPI_ISL_3135871, EPI_ISL_3135872, EPI_ISL_3135873, EPI_ISL_3135874, EPI_ISL_3135875, EPI_ISL_3135876, EPI_ISL_3135877, EPI_ISL_3135878, EPI_ISL_3135879, EPI_ISL_3135880, EPI_ISL_3135881, EPI_ISL_3135884, EPI_ISL_3135886, EPI_ISL_3135887, EPI_ISL_3135888, EPI_ISL_3135889, EPI_ISL_3135890, EPI_ISL_3135891, EPI_ISL_3135892, EPI_ISL_3135893, EPI_ISL_3135894, EPI_ISL_3135895, EPI_ISL_3135896, EPI_ISL_3138950, EPI_ISL_3644354, EPI_ISL_3644355, EPI_ISL_3644356, EPI_ISL_3644357, EPI_ISL_3644358, EPI_ISL_3644359, EPI_ISL_3644360, EPI_ISL_3644361, EPI_ISL_3644362, EPI_ISL_3644363, EPI_ISL_3644364, EPI_ISL_3644365, EPI_ISL_3644366, EPI_ISL_3644367, EPI_ISL_3644368, EPI_ISL_3644369, EPI_ISL_3644370, EPI_ISL_3644371, EPI_ISL_3644372, EPI_ISL_3644373, EPI_ISL_3644374, EPI_ISL_3644375, EPI_ISL_3644376, EPI_ISL_3644377, EPI_ISL_3644378, EPI_ISL_3644379, EPI_ISL_3644380, EPI_ISL_3644381, EPI_ISL_3644382, EPI_ISL_3644383, EPI_ISL_3644384, EPI_ISL_3644385, EPI_ISL_3644386, EPI_ISL_3644387, EPI_ISL_3644388, EPI_ISL_3644389, EPI_ISL_3644390, EPI_ISL_3644391, EPI_ISL_3644393, EPI_ISL_3644394, EPI_ISL_3644395, EPI_ISL_3644396, EPI_ISL_3644397, EPI_ISL_3644398, EPI_ISL_3644399, EPI_ISL_3644400, EPI_ISL_3644401, EPI_ISL_3644402, EPI_ISL_3644403, EPI_ISL_3644404, EPI_ISL_3644405, EPI_ISL_3644406, EPI_ISL_3644407, EPI_ISL_3644408, EPI_ISL_3644409, EPI_ISL_3644410, EPI_ISL_3644411, EPI_ISL_3644412, EPI_ISL_3644413, EPI_ISL_3644414, EPI_ISL_3644415, EPI_ISL_3644416, EPI_ISL_3644417, EPI_ISL_3644418, EPI_ISL_3644419, EPI_ISL_3644420, EPI_ISL_3644421, EPI_ISL_3644422, EPI_ISL_3644423, EPI_ISL_3644424, EPI_ISL_3644425, EPI_ISL_3644426, EPI_ISL_3644427, EPI_ISL_3644428, EPI_ISL_3644429, EPI_ISL_3644430, EPI_ISL_3644431, EPI_ISL_3644432, EPI_ISL_3644433, EPI_ISL_3644434, EPI_ISL_3644435, EPI_ISL_3644436, EPI_ISL_3644437, EPI_ISL_3644438, EPI_ISL_3644439, EPI_ISL_3644440, EPI_ISL_3644441, EPI_ISL_3644443, EPI_ISL_3644444, EPI_ISL_3644445, EPI_ISL_3644446, EPI_ISL_3644447, EPI_ISL_3644448, EPI_ISL_3644449, EPI_ISL_3644451, EPI_ISL_3644452, EPI_ISL_3644453, EPI_ISL_3644454, EPI_ISL_3644455, EPI_ISL_3644456, EPI_ISL_3644457, EPI_ISL_3644458, EPI_ISL_3644459, EPI_ISL_3644460, EPI_ISL_3644461, EPI_ISL_3644462, EPI_ISL_3644463, EPI_ISL_3644464, EPI_ISL_3644465, EPI_ISL_3644466, EPI_ISL_3644467, EPI_ISL_3644468, EPI_ISL_3644469, EPI_ISL_3644470, EPI_ISL_3644471, EPI_ISL_3644472, EPI_ISL_3644473, EPI_ISL_3644474, EPI_ISL_3644475, EPI_ISL_3644476, EPI_ISL_3644477, EPI_ISL_3644478, EPI_ISL_3644479, EPI_ISL_3644480, EPI_ISL_3644481, EPI_ISL_3644482, EPI_ISL_3644483, EPI_ISL_3644484, EPI_ISL_3644485, EPI_ISL_3644486, EPI_ISL_3644487, EPI_ISL_3644488, EPI_ISL_3644489, EPI_ISL_3644490, EPI_ISL_3644491, EPI_ISL_3644492, EPI_ISL_3644493, EPI_ISL_3644494, EPI_ISL_3644495, EPI_ISL_3644496, EPI_ISL_3644497, EPI_ISL_3644498, EPI_ISL_3644499, EPI_ISL_3644500, EPI_ISL_3644501, EPI_ISL_3644502, EPI_ISL_3644503, EPI_ISL_3644504, EPI_ISL_3644505, EPI_ISL_3644506, EPI_ISL_3644507, EPI_ISL_3644508, EPI_ISL_3644509, EPI_ISL_3644510, EPI_ISL_3644511, EPI_ISL_3644512, EPI_ISL_3644513, EPI_ISL_3644514, EPI_ISL_3644515, EPI_ISL_3644516, EPI_ISL_3644517, EPI_ISL_3644518, EPI_ISL_3644519, EPI_ISL_3644520, EPI_ISL_3644521, EPI_ISL_3644522, EPI_ISL_3644523, EPI_ISL_3644524, EPI_ISL_3644525, EPI_ISL_3644526, EPI_ISL_3644527, EPI_ISL_3644528, EPI_ISL_3644529, EPI_ISL_3644530, EPI_ISL_3644531, EPI_ISL_3644532, EPI_ISL_3644533, EPI_ISL_3644534, EPI_ISL_3644535, EPI_ISL_3644536, EPI_ISL_3644537, EPI_ISL_3644538, EPI_ISL_3644539, EPI_ISL_3644540, EPI_ISL_3644541, EPI_ISL_3644542, EPI_ISL_3644543, EPI_ISL_3644544, EPI_ISL_3644545, EPI_ISL_3644546, EPI_ISL_3644547, EPI_ISL_3644548, EPI_ISL_3644549, EPI_ISL_3644550, EPI_ISL_3644551, EPI_ISL_3644552, EPI_ISL_3644553, EPI_ISL_3644554, EPI_ISL_3644555, EPI_ISL_3644556, EPI_ISL_3644557, EPI_ISL_3644558, EPI_ISL_3644559, EPI_ISL_3644560, EPI_ISL_3644561, EPI_ISL_3644562, EPI_ISL_3644563, EPI_ISL_3644564, EPI_ISL_3644565, EPI_ISL_3644566, EPI_ISL_3644567, EPI_ISL_3644568, EPI_ISL_3644569, EPI_ISL_3644570, EPI_ISL_3644571, EPI_ISL_3644572, EPI_ISL_3644573, EPI_ISL_3644574, EPI_ISL_3644575, EPI_ISL_3644576, EPI_ISL_3644577, EPI_ISL_3644578, EPI_ISL_3644579, EPI_ISL_3644580, EPI_ISL_3644581, EPI_ISL_3644582, EPI_ISL_3644583, EPI_ISL_3644584, EPI_ISL_3644585, EPI_ISL_3644586, EPI_ISL_3644587, EPI_ISL_3644588, EPI_ISL_3644589, EPI_ISL_3644590, EPI_ISL_3644591, EPI_ISL_3644592, EPI_ISL_3644593, EPI_ISL_3644594, EPI_ISL_3644595, EPI_ISL_3644596, EPI_ISL_3644597, EPI_ISL_3644598, EPI_ISL_3644599, EPI_ISL_3644600, EPI_ISL_3644601, EPI_ISL_3644602, EPI_ISL_3644603, EPI_ISL_3644604, EPI_ISL_3644605, EPI_ISL_3644606, EPI_ISL_3644607, EPI_ISL_3644608, EPI_ISL_3644609, EPI_ISL_3644610, EPI_ISL_3644611, EPI_ISL_3644612, EPI_ISL_3644613, EPI_ISL_3644614, EPI_ISL_3644615, EPI_ISL_3644616, EPI_ISL_3644617, EPI_ISL_3644618, EPI_ISL_3644619, EPI_ISL_3644620, EPI_ISL_3644621, EPI_ISL_3644622, EPI_ISL_3644623, EPI_ISL_3644624, EPI_ISL_3644625, EPI_ISL_3644626, EPI_ISL_3644627, EPI_ISL_3644628, EPI_ISL_3644629, EPI_ISL_3644630, EPI_ISL_3644631, EPI_ISL_3644632, EPI_ISL_3644633, EPI_ISL_3644634, EPI_ISL_3644635, EPI_ISL_3644636, EPI_ISL_3644637, EPI_ISL_3644638, EPI_ISL_3644639, EPI_ISL_3644640, EPI_ISL_3644641, EPI_ISL_3644642, EPI_ISL_3644643, EPI_ISL_3644644, EPI_ISL_3644645, EPI_ISL_3644646, EPI_ISL_3644647, EPI_ISL_3644648, EPI_ISL_3644649, EPI_ISL_3644650, EPI_ISL_3644651, EPI_ISL_3644652, EPI_ISL_3644653, EPI_ISL_3644654, EPI_ISL_3644655, EPI_ISL_3644656, EPI_ISL_3644657, EPI_ISL_3644658, EPI_ISL_3644659, EPI_ISL_3644660, EPI_ISL_3644661, EPI_ISL_3644662, EPI_ISL_3644663, EPI_ISL_3644664, EPI_ISL_3644665, EPI_ISL_3644666, EPI_ISL_3644667, EPI_ISL_3644668, EPI_ISL_3644669, EPI_ISL_3644670, EPI_ISL_3644671, EPI_ISL_3644672, EPI_ISL_3644673, EPI_ISL_3644674, EPI_ISL_3644675, EPI_ISL_3644676, EPI_ISL_3644677, EPI_ISL_3644678, EPI_ISL_3644679, EPI_ISL_3644680, EPI_ISL_3644681, EPI_ISL_3644682, EPI_ISL_3644683, EPI_ISL_3644684, EPI_ISL_3644685, EPI_ISL_3644686, EPI_ISL_3644687, EPI_ISL_3644688, EPI_ISL_3644689, EPI_ISL_3644690, EPI_ISL_3644691, EPI_ISL_3644692, EPI_ISL_3644693, EPI_ISL_3644694, EPI_ISL_3644695, EPI_ISL_3644696, EPI_ISL_3644697, EPI_ISL_3644698, EPI_ISL_3644699, EPI_ISL_3644700, EPI_ISL_3644701, EPI_ISL_3644702, EPI_ISL_3644703, EPI_ISL_3644704, EPI_ISL_3644705, EPI_ISL_3644706, EPI_ISL_3644707, EPI_ISL_3644708, EPI_ISL_3644709, EPI_ISL_3644710, EPI_ISL_3644711, EPI_ISL_3644712, EPI_ISL_3644713, EPI_ISL_3644714, EPI_ISL_3644715, EPI_ISL_3644716, EPI_ISL_3644717, EPI_ISL_3644718, EPI_ISL_3644719, EPI_ISL_3644720, EPI_ISL_3644721, EPI_ISL_3644722, EPI_ISL_3644723, EPI_ISL_3644724, EPI_ISL_3644725, EPI_ISL_3644726, EPI_ISL_3644727, EPI_ISL_3644728, EPI_ISL_3644729, EPI_ISL_3644730, EPI_ISL_3644731, EPI_ISL_3644732, EPI_ISL_3644733, EPI_ISL_3644734, EPI_ISL_3644735, EPI_ISL_3644736, EPI_ISL_3644737, EPI_ISL_3644738, EPI_ISL_3644739, EPI_ISL_3644740, EPI_ISL_3644741, EPI_ISL_3644742, EPI_ISL_3644743, EPI_ISL_3644744, EPI_ISL_3644745, EPI_ISL_3644746, EPI_ISL_3644747, EPI_ISL_3644748, EPI_ISL_3644749, EPI_ISL_3644750, EPI_ISL_3644751, EPI_ISL_3644752, EPI_ISL_3644753, EPI_ISL_3644754, EPI_ISL_3644755, EPI_ISL_3644756, EPI_ISL_3644757, EPI_ISL_3644758, EPI_ISL_3644759, EPI_ISL_3644760, EPI_ISL_3644761, EPI_ISL_3644762, EPI_ISL_3644763, EPI_ISL_3644764, EPI_ISL_3644765, EPI_ISL_3644766, EPI_ISL_3644767, EPI_ISL_3644768, EPI_ISL_3644769, EPI_ISL_3644770, EPI_ISL_3644771, EPI_ISL_3644772, EPI_ISL_3644773, EPI_ISL_3644774, EPI_ISL_3644775, EPI_ISL_3644776, EPI_ISL_3644777, EPI_ISL_3644778, EPI_ISL_3644779, EPI_ISL_3644780, EPI_ISL_3644781, EPI_ISL_3644782, EPI_ISL_3644783, EPI_ISL_3644784, EPI_ISL_3644785, EPI_ISL_3644786, EPI_ISL_3644787, EPI_ISL_3644788, EPI_ISL_3644789, EPI_ISL_3644790, EPI_ISL_3644791, EPI_ISL_3644792, EPI_ISL_3644793, EPI_ISL_3644794, EPI_ISL_3644795, EPI_ISL_3644796, EPI_ISL_3644797, EPI_ISL_3644798, EPI_ISL_3644799, EPI_ISL_3644800, EPI_ISL_3644801, EPI_ISL_3644802, EPI_ISL_3644803, EPI_ISL_3644804, EPI_ISL_3644805, EPI_ISL_3644806, EPI_ISL_3644807, EPI_ISL_3644808, EPI_ISL_3644809, EPI_ISL_3644810, EPI_ISL_3644811, EPI_ISL_3644812, EPI_ISL_3644813, EPI_ISL_3644814, EPI_ISL_3644815, EPI_ISL_3644816, EPI_ISL_3644817, EPI_ISL_3644818, EPI_ISL_3644819, EPI_ISL_3644820, EPI_ISL_3644821, EPI_ISL_3644822, EPI_ISL_3644823, EPI_ISL_3644824, EPI_ISL_3644826, EPI_ISL_3644827, EPI_ISL_3644828, EPI_ISL_3644829, EPI_ISL_3644830, EPI_ISL_3644831, EPI_ISL_3644832, EPI_ISL_3644833, EPI_ISL_3644834, EPI_ISL_3644835, EPI_ISL_3644836, EPI_ISL_3644837, EPI_ISL_3644838, EPI_ISL_3644839, EPI_ISL_3644840, EPI_ISL_3644841, EPI_ISL_3644842, EPI_ISL_3644843, EPI_ISL_3644844, EPI_ISL_3644845, EPI_ISL_3644846, EPI_ISL_3644847, EPI_ISL_3644848, EPI_ISL_3644849, EPI_ISL_3644850, EPI_ISL_3644851, EPI_ISL_3644852, EPI_ISL_3644853, EPI_ISL_3644854, EPI_ISL_3644855, EPI_ISL_3644856, EPI_ISL_3644857, EPI_ISL_3644858, EPI_ISL_3644859, EPI_ISL_3644860, EPI_ISL_3644861, EPI_ISL_3644862, EPI_ISL_3644863, EPI_ISL_3644864, EPI_ISL_3644865, EPI_ISL_3644866, EPI_ISL_3644867, EPI_ISL_3644868, EPI_ISL_3644869, EPI_ISL_3644870, EPI_ISL_3644871, EPI_ISL_3644872, EPI_ISL_3644873, EPI_ISL_3644874, EPI_ISL_3644875, EPI_ISL_3644876, EPI_ISL_3644877, EPI_ISL_3644878, EPI_ISL_3644879, EPI_ISL_3644880, EPI_ISL_3644881, EPI_ISL_3644882, EPI_ISL_3644883, EPI_ISL_3644884, EPI_ISL_3644885, EPI_ISL_3644886, EPI_ISL_3644887, EPI_ISL_3644888, EPI_ISL_3644889, EPI_ISL_3644890, EPI_ISL_3644891, EPI_ISL_3644892, EPI_ISL_3644893, EPI_ISL_3644894, EPI_ISL_3644895, EPI_ISL_3644896, EPI_ISL_3644897, EPI_ISL_3644898, EPI_ISL_3644899, EPI_ISL_3644900, EPI_ISL_3644901, EPI_ISL_3644902, EPI_ISL_3644903, EPI_ISL_3644904, EPI_ISL_3644905, EPI_ISL_3644906, EPI_ISL_3644907, EPI_ISL_3644908, EPI_ISL_3644909, EPI_ISL_3644910, EPI_ISL_3644911, EPI_ISL_3644912, EPI_ISL_3644913, EPI_ISL_3644914, EPI_ISL_3644915, EPI_ISL_3644916, EPI_ISL_3644917, EPI_ISL_3644918, EPI_ISL_3644919, EPI_ISL_3644920, EPI_ISL_3644921, EPI_ISL_3644922, EPI_ISL_3644923, EPI_ISL_3644924, EPI_ISL_3644925, EPI_ISL_3644926, EPI_ISL_3644927, EPI_ISL_3644928, EPI_ISL_3644929, EPI_ISL_3644930, EPI_ISL_3644931, EPI_ISL_3644932, EPI_ISL_3644933, EPI_ISL_3644934, EPI_ISL_3644935, EPI_ISL_3644936, EPI_ISL_3644937, EPI_ISL_3644938, EPI_ISL_3644939, EPI_ISL_3644940, EPI_ISL_3644941, EPI_ISL_3644942, EPI_ISL_3644943, EPI_ISL_3644944, EPI_ISL_3644945, EPI_ISL_3644946, EPI_ISL_3644947, EPI_ISL_3644948, EPI_ISL_3644949, EPI_ISL_3644950, EPI_ISL_3644951, EPI_ISL_3644952, EPI_ISL_3644953, EPI_ISL_3644954, EPI_ISL_3644955, EPI_ISL_3644956, EPI_ISL_3644957, EPI_ISL_3644958, EPI_ISL_3644959, EPI_ISL_3644960, EPI_ISL_3644961, EPI_ISL_3644962, EPI_ISL_3644963, EPI_ISL_3644964, EPI_ISL_3644965, EPI_ISL_3644966, EPI_ISL_3644967, EPI_ISL_3644968, EPI_ISL_3644969, EPI_ISL_3644970, EPI_ISL_3644971, EPI_ISL_3644972, EPI_ISL_3644973, EPI_ISL_3644974, EPI_ISL_3644975, EPI_ISL_3644976, EPI_ISL_3644977, EPI_ISL_3644978, EPI_ISL_3644979, EPI_ISL_3644980, EPI_ISL_3644981, EPI_ISL_3644982, EPI_ISL_3644983, EPI_ISL_3644984, EPI_ISL_3644985, EPI_ISL_3644986, EPI_ISL_3644987, EPI_ISL_3644988, EPI_ISL_3644989, EPI_ISL_3644990, EPI_ISL_3644991, EPI_ISL_3644992, EPI_ISL_3644993, EPI_ISL_3644994, EPI_ISL_3644995, EPI_ISL_3644996, EPI_ISL_3644997, EPI_ISL_3644998, EPI_ISL_3644999, EPI_ISL_3645000, EPI_ISL_3645001, EPI_ISL_3645002, EPI_ISL_3645003, EPI_ISL_3645004, EPI_ISL_3645005, EPI_ISL_3645006, EPI_ISL_3645007, EPI_ISL_3645008, EPI_ISL_3645009, EPI_ISL_3645010, EPI_ISL_3645011, EPI_ISL_3645012, EPI_ISL_3645013, EPI_ISL_3645014, EPI_ISL_3645015, EPI_ISL_3645016, EPI_ISL_3645017, EPI_ISL_3645018, EPI_ISL_3645019, EPI_ISL_3645020, EPI_ISL_3645021, EPI_ISL_3645022, EPI_ISL_3645023, EPI_ISL_3645024, EPI_ISL_3645025, EPI_ISL_3645026, EPI_ISL_3645027, EPI_ISL_3645028, EPI_ISL_3645029, EPI_ISL_3645030, EPI_ISL_3645031, EPI_ISL_3645032, EPI_ISL_3645033, EPI_ISL_3645034, EPI_ISL_3645035, EPI_ISL_3645036, EPI_ISL_3645037, EPI_ISL_3645038, EPI_ISL_3645039, EPI_ISL_3645040, EPI_ISL_3645041, EPI_ISL_3645042, EPI_ISL_3645043, EPI_ISL_3645044, EPI_ISL_3645045, EPI_ISL_3645046, EPI_ISL_3645047, EPI_ISL_3645048, EPI_ISL_3645049, EPI_ISL_3645050, EPI_ISL_3645051, EPI_ISL_3645052, EPI_ISL_3645053, EPI_ISL_3645054, EPI_ISL_3645055, EPI_ISL_3645056, EPI_ISL_3645057, EPI_ISL_3645058, EPI_ISL_3645059, EPI_ISL_3645060, EPI_ISL_3645061, EPI_ISL_3645062, EPI_ISL_3645063, EPI_ISL_3645064, EPI_ISL_3645065, EPI_ISL_3645066, EPI_ISL_3645067, EPI_ISL_3645068, EPI_ISL_3645069, EPI_ISL_3645070, EPI_ISL_3645071, EPI_ISL_3645072, EPI_ISL_3645073, EPI_ISL_3645074, EPI_ISL_3645075, EPI_ISL_3645076, EPI_ISL_3645077, EPI_ISL_3645078, EPI_ISL_3645079, EPI_ISL_3645080, EPI_ISL_3645081, EPI_ISL_3645082, EPI_ISL_3645083, EPI_ISL_3645084, EPI_ISL_3645085, EPI_ISL_3645086, EPI_ISL_3645087, EPI_ISL_3645088, EPI_ISL_3645089, EPI_ISL_3645090, EPI_ISL_3645091, EPI_ISL_3645092, EPI_ISL_3645093, EPI_ISL_3645094, EPI_ISL_3645095, EPI_ISL_3645096, EPI_ISL_3645097, EPI_ISL_3645098, EPI_ISL_3645099, EPI_ISL_3645100, EPI_ISL_3645101, EPI_ISL_3645102, EPI_ISL_3645103, EPI_ISL_3645104, EPI_ISL_3645105, EPI_ISL_3645106, EPI_ISL_3645107, EPI_ISL_3645108, EPI_ISL_3645109, EPI_ISL_3645110, EPI_ISL_3645111, EPI_ISL_3645112, EPI_ISL_3645113, EPI_ISL_3645114, EPI_ISL_3645115, EPI_ISL_3645116, EPI_ISL_3645117, EPI_ISL_3645118, EPI_ISL_3645119, EPI_ISL_3645120, EPI_ISL_3645121, EPI_ISL_3645122, EPI_ISL_3645123, EPI_ISL_3645124, EPI_ISL_3645125, EPI_ISL_3645126, EPI_ISL_3645127, EPI_ISL_3645128, EPI_ISL_3645129, EPI_ISL_3645130, EPI_ISL_3645131, EPI_ISL_3645132, EPI_ISL_3645133, EPI_ISL_3645134, EPI_ISL_3645135, EPI_ISL_3645136, EPI_ISL_3645137, EPI_ISL_3645138, EPI_ISL_3645139, EPI_ISL_3645140, EPI_ISL_3645141, EPI_ISL_3645142, EPI_ISL_3645143, EPI_ISL_3645144, EPI_ISL_3645145, EPI_ISL_3645146, EPI_ISL_3645147, EPI_ISL_3645148, EPI_ISL_3645149, EPI_ISL_3645150, EPI_ISL_3645151, EPI_ISL_3645152, EPI_ISL_3645153, EPI_ISL_3645154, EPI_ISL_3645155, EPI_ISL_3645156, EPI_ISL_3645157, EPI_ISL_3645158, EPI_ISL_3645159, EPI_ISL_3645160, EPI_ISL_3645161, EPI_ISL_3645162, EPI_ISL_3645163, EPI_ISL_3645164, EPI_ISL_3645165, EPI_ISL_3645166, EPI_ISL_3645167, EPI_ISL_3645168, EPI_ISL_3645169, EPI_ISL_3645170, EPI_ISL_3645171, EPI_ISL_3645172, EPI_ISL_3645173, EPI_ISL_3645174, EPI_ISL_3645175, EPI_ISL_3645176, EPI_ISL_3645177, EPI_ISL_3645178, EPI_ISL_3645179, EPI_ISL_3645180, EPI_ISL_3645181, EPI_ISL_3645182, EPI_ISL_3645183, EPI_ISL_3645184, EPI_ISL_3645185, EPI_ISL_3645186, EPI_ISL_3645187, EPI_ISL_3645188, EPI_ISL_3645189, EPI_ISL_3645190, EPI_ISL_3645191, EPI_ISL_3645192, EPI_ISL_3645193, EPI_ISL_3645194, EPI_ISL_3645195, EPI_ISL_3645196, EPI_ISL_3645197, EPI_ISL_3645198, EPI_ISL_3645199, EPI_ISL_3645200, EPI_ISL_3645201, EPI_ISL_3645202, EPI_ISL_3645203, EPI_ISL_3645204, EPI_ISL_3645205, EPI_ISL_3645206, EPI_ISL_3645207, EPI_ISL_3645208, EPI_ISL_3645209, EPI_ISL_3645210, EPI_ISL_3645211, EPI_ISL_3645212, EPI_ISL_3645213, EPI_ISL_3645214, EPI_ISL_3645215, EPI_ISL_3645216, EPI_ISL_3645217, EPI_ISL_3645218, EPI_ISL_3645219, EPI_ISL_3645220, EPI_ISL_3645221, EPI_ISL_3645222, EPI_ISL_3645223, EPI_ISL_3645224, EPI_ISL_3645225, EPI_ISL_3645226, EPI_ISL_3645227, EPI_ISL_3645228, EPI_ISL_3645229, EPI_ISL_3645230, EPI_ISL_3645231, EPI_ISL_3645232, EPI_ISL_3645233, EPI_ISL_3645234, EPI_ISL_3645235, EPI_ISL_3645236, EPI_ISL_3645237, EPI_ISL_3645238, EPI_ISL_3645239, EPI_ISL_3645240, EPI_ISL_3645241, EPI_ISL_3645242, EPI_ISL_3645243, EPI_ISL_3645244, EPI_ISL_3645245, EPI_ISL_3645246, EPI_ISL_3645247, EPI_ISL_3645248, EPI_ISL_3645249, EPI_ISL_3645250, EPI_ISL_3645251, EPI_ISL_3645252, EPI_ISL_3645253, EPI_ISL_3645254, EPI_ISL_3645255, EPI_ISL_3645256, EPI_ISL_3645257, EPI_ISL_3645258, EPI_ISL_3645259, EPI_ISL_3645260, EPI_ISL_3645261, EPI_ISL_3645262, EPI_ISL_3645263, EPI_ISL_3645264, EPI_ISL_3645265, EPI_ISL_3645266, EPI_ISL_3645267, EPI_ISL_3645268, EPI_ISL_3645269, EPI_ISL_3645270, EPI_ISL_3645271, EPI_ISL_3645272, EPI_ISL_3645273, EPI_ISL_3645274, EPI_ISL_3645275, EPI_ISL_3645276, EPI_ISL_3645277, EPI_ISL_3645278, EPI_ISL_3645279, EPI_ISL_3645280, EPI_ISL_3645281, EPI_ISL_3645282, EPI_ISL_3645283, EPI_ISL_3645284, EPI_ISL_3645285, EPI_ISL_3645286, EPI_ISL_3645287, EPI_ISL_3645288, EPI_ISL_3645289, EPI_ISL_3645290, EPI_ISL_3645291, EPI_ISL_3645292, EPI_ISL_3645293, EPI_ISL_3645294, EPI_ISL_3645295, EPI_ISL_3645296, EPI_ISL_3645297, EPI_ISL_3645298, EPI_ISL_3645299, EPI_ISL_3645300, EPI_ISL_3645301, EPI_ISL_3645302, EPI_ISL_3645303, EPI_ISL_3645304, EPI_ISL_3645305, EPI_ISL_3645306, EPI_ISL_3645307, EPI_ISL_3645308, EPI_ISL_3645309, EPI_ISL_3645310, EPI_ISL_3645311, EPI_ISL_3645312, EPI_ISL_3645313, EPI_ISL_3645314, EPI_ISL_3645315, EPI_ISL_3645316, EPI_ISL_3645317, EPI_ISL_3645318, EPI_ISL_3645319, EPI_ISL_3645320, EPI_ISL_3645321, EPI_ISL_3645322, EPI_ISL_3645323, EPI_ISL_3645324, EPI_ISL_3645325, EPI_ISL_3645326, EPI_ISL_3645327, EPI_ISL_3645328, EPI_ISL_3645329, EPI_ISL_3645330, EPI_ISL_3645331, EPI_ISL_4092302, EPI_ISL_4092303, EPI_ISL_4092304, EPI_ISL_4092305, EPI_ISL_4092306, EPI_ISL_4092307, EPI_ISL_4092308, EPI_ISL_4092309, EPI_ISL_4092310, EPI_ISL_4092311, EPI_ISL_4092312, EPI_ISL_4092313, EPI_ISL_4092314, EPI_ISL_4092315, EPI_ISL_4092316, EPI_ISL_4092317, EPI_ISL_4092318, EPI_ISL_4092319, EPI_ISL_4092320, EPI_ISL_4092321, EPI_ISL_4092322, EPI_ISL_4092323, EPI_ISL_4092324, EPI_ISL_4092325, EPI_ISL_4092326, EPI_ISL_4092327, EPI_ISL_4092328, EPI_ISL_4092329, EPI_ISL_4092330, EPI_ISL_4092331, EPI_ISL_4092332, EPI_ISL_4092333, EPI_ISL_4092334, EPI_ISL_4092335, EPI_ISL_4092336, EPI_ISL_4092337, EPI_ISL_4092338, EPI_ISL_4092339, EPI_ISL_4092340, EPI_ISL_4092341, EPI_ISL_4092342, EPI_ISL_4092343, EPI_ISL_4092344, EPI_ISL_4092345, EPI_ISL_4092346, EPI_ISL_4092347, EPI_ISL_4092348, EPI_ISL_4092349, EPI_ISL_4092350, EPI_ISL_4092352, EPI_ISL_4092353, EPI_ISL_4092354, EPI_ISL_4092355, EPI_ISL_4092356, EPI_ISL_4092357, EPI_ISL_4092358, EPI_ISL_4092359, EPI_ISL_4092360, EPI_ISL_4092361, EPI_ISL_4092362, EPI_ISL_4092363, EPI_ISL_4092364, EPI_ISL_4092365, EPI_ISL_4092366, EPI_ISL_4092367, EPI_ISL_4092368, EPI_ISL_4092369, EPI_ISL_4092370, EPI_ISL_4092371, EPI_ISL_4092372, EPI_ISL_4092373, EPI_ISL_4092374, EPI_ISL_4092375, EPI_ISL_4092376, EPI_ISL_4092377, EPI_ISL_4092378, EPI_ISL_4092379, EPI_ISL_4092380, EPI_ISL_4092381, EPI_ISL_4092382, EPI_ISL_4092383, EPI_ISL_4092384, EPI_ISL_4092385, EPI_ISL_4092386, EPI_ISL_4092387, EPI_ISL_4092388, EPI_ISL_4092389, EPI_ISL_4092390, EPI_ISL_4092391, EPI_ISL_4092392, EPI_ISL_4092393, EPI_ISL_4092394, EPI_ISL_4092395, EPI_ISL_4092396, EPI_ISL_4092397, EPI_ISL_4092398, EPI_ISL_4092399, EPI_ISL_4092400, EPI_ISL_4092401, EPI_ISL_4092402, EPI_ISL_4092403, EPI_ISL_4092404, EPI_ISL_4092405, EPI_ISL_4092406, EPI_ISL_4092407, EPI_ISL_4092408, EPI_ISL_4092409, EPI_ISL_4092410, EPI_ISL_4092411, EPI_ISL_4092412, EPI_ISL_4092413, EPI_ISL_4092414, EPI_ISL_4092415, EPI_ISL_4092416, EPI_ISL_4092417, EPI_ISL_4092418, EPI_ISL_4092419, EPI_ISL_4092420, EPI_ISL_4092421, EPI_ISL_4092422, EPI_ISL_4092423, EPI_ISL_4092424, EPI_ISL_4092425, EPI_ISL_4092426, EPI_ISL_4092427, EPI_ISL_4092428, EPI_ISL_4092429, EPI_ISL_4092430, EPI_ISL_4092431, EPI_ISL_4092432, EPI_ISL_4092433, EPI_ISL_4092434, EPI_ISL_4092435, EPI_ISL_4092436, EPI_ISL_4092437, EPI_ISL_4092438, EPI_ISL_4092439, EPI_ISL_4092440, EPI_ISL_4092441, EPI_ISL_4092442, EPI_ISL_4092443, EPI_ISL_4092444, EPI_ISL_4092445, EPI_ISL_4092446, EPI_ISL_4092447, EPI_ISL_4092448, EPI_ISL_4092449, EPI_ISL_4092450, EPI_ISL_4092451, EPI_ISL_4092452, EPI_ISL_4092453, EPI_ISL_4092454, EPI_ISL_4092455, EPI_ISL_4092456, EPI_ISL_4092457, EPI_ISL_4092458, EPI_ISL_4092459, EPI_ISL_4092460, EPI_ISL_4092461, EPI_ISL_4092462, EPI_ISL_4092463, EPI_ISL_4092464, EPI_ISL_4092465, EPI_ISL_4092467, EPI_ISL_4092468, EPI_ISL_4092469, EPI_ISL_4092470, EPI_ISL_4092471, EPI_ISL_4092472, EPI_ISL_4092473, EPI_ISL_4092474, EPI_ISL_4092475, EPI_ISL_4092476, EPI_ISL_4092477, EPI_ISL_4092478, EPI_ISL_4092479, EPI_ISL_4092480, EPI_ISL_4092481, EPI_ISL_4092482, EPI_ISL_4092483, EPI_ISL_4092484, EPI_ISL_4092485, EPI_ISL_4092486, EPI_ISL_4092487, EPI_ISL_4092488, EPI_ISL_4092489, EPI_ISL_4092490, EPI_ISL_4092491, EPI_ISL_4092492, EPI_ISL_4092493, EPI_ISL_4092494, EPI_ISL_4092495, EPI_ISL_4092496, EPI_ISL_4092497, EPI_ISL_4092498, EPI_ISL_4092499, EPI_ISL_4092500, EPI_ISL_4092501, EPI_ISL_4092502, EPI_ISL_4092503, EPI_ISL_4092504, EPI_ISL_4092505, EPI_ISL_4092506, EPI_ISL_4092507, EPI_ISL_4092508, EPI_ISL_4092509, EPI_ISL_4092510, EPI_ISL_4092511, EPI_ISL_4092512, EPI_ISL_4092513, EPI_ISL_4092514, EPI_ISL_4092515, EPI_ISL_4092516, EPI_ISL_4092517, EPI_ISL_4092518, EPI_ISL_4092519, EPI_ISL_4092520, EPI_ISL_4092521, EPI_ISL_4092522, EPI_ISL_4092523, EPI_ISL_4092524, EPI_ISL_4092525, EPI_ISL_4092526, EPI_ISL_4092527, EPI_ISL_4092528, EPI_ISL_4092529, EPI_ISL_4092530, EPI_ISL_4092531, EPI_ISL_4092532, EPI_ISL_4092533, EPI_ISL_4092534, EPI_ISL_4092535, EPI_ISL_4092536, EPI_ISL_4092537, EPI_ISL_4092538, EPI_ISL_4092539, EPI_ISL_4092540, EPI_ISL_4092541, EPI_ISL_4092542, EPI_ISL_4092543, EPI_ISL_4092544, EPI_ISL_4092545, EPI_ISL_4092546, EPI_ISL_4092547, EPI_ISL_4092548, EPI_ISL_4092549, EPI_ISL_4092550, EPI_ISL_4092551, EPI_ISL_4092552, EPI_ISL_4092553, EPI_ISL_4092554, EPI_ISL_4092555, EPI_ISL_4092556, EPI_ISL_4092557, EPI_ISL_4092558, EPI_ISL_4092559, EPI_ISL_4092560, EPI_ISL_4092561, EPI_ISL_4092562, EPI_ISL_4092563, EPI_ISL_4092564, EPI_ISL_4092565, EPI_ISL_4092566, EPI_ISL_4092567, EPI_ISL_4092568, EPI_ISL_4092569, EPI_ISL_4092570, EPI_ISL_4092571, EPI_ISL_4092572, EPI_ISL_4092573, EPI_ISL_4092574, EPI_ISL_4092575, EPI_ISL_4092576, EPI_ISL_4092577, EPI_ISL_4092578, EPI_ISL_4092579, EPI_ISL_4092580, EPI_ISL_4092581, EPI_ISL_4092582, EPI_ISL_4092583, EPI_ISL_4092584, EPI_ISL_4092585, EPI_ISL_4092586, EPI_ISL_4092587, EPI_ISL_4092588, EPI_ISL_4092589, EPI_ISL_4092590, EPI_ISL_4092591, EPI_ISL_4092592, EPI_ISL_4092593, EPI_ISL_4092594, EPI_ISL_4092595, EPI_ISL_4092596, EPI_ISL_4092597, EPI_ISL_4092598, EPI_ISL_4092599, EPI_ISL_4092600, EPI_ISL_4092601, EPI_ISL_4092602, EPI_ISL_4092603, EPI_ISL_4092604, EPI_ISL_4092605, EPI_ISL_4092606, EPI_ISL_4092607, EPI_ISL_4092608, EPI_ISL_4092609, EPI_ISL_4092610, EPI_ISL_4092611, EPI_ISL_4092612, EPI_ISL_4092613, EPI_ISL_4092614, EPI_ISL_4092615, EPI_ISL_4092616, EPI_ISL_4092617, EPI_ISL_4092618, EPI_ISL_4092619, EPI_ISL_4092620, EPI_ISL_4092621, EPI_ISL_4092622, EPI_ISL_4092623, EPI_ISL_4092624, EPI_ISL_4092625, EPI_ISL_4092626, EPI_ISL_4092627, EPI_ISL_4092628, EPI_ISL_4092629, EPI_ISL_4092630, EPI_ISL_4092631, EPI_ISL_4092632, EPI_ISL_4092633, EPI_ISL_4092634, EPI_ISL_4092635, EPI_ISL_4092636, EPI_ISL_4092637, EPI_ISL_4092638, EPI_ISL_4092639, EPI_ISL_4092640, EPI_ISL_4092641, EPI_ISL_4092642, EPI_ISL_4092643, EPI_ISL_4092644, EPI_ISL_4092645, EPI_ISL_4092646, EPI_ISL_4092647, EPI_ISL_4092648, EPI_ISL_4092649, EPI_ISL_4092650, EPI_ISL_4092651, EPI_ISL_4092652, EPI_ISL_4092653, EPI_ISL_4092654, EPI_ISL_4092655, EPI_ISL_4092656, EPI_ISL_4092657, EPI_ISL_4092658, EPI_ISL_4092659, EPI_ISL_4092660, EPI_ISL_4092661, EPI_ISL_4092662, EPI_ISL_4092663, EPI_ISL_4092664, EPI_ISL_4092665, EPI_ISL_4092666, EPI_ISL_4092667, EPI_ISL_4092668, EPI_ISL_4092669, EPI_ISL_4092670, EPI_ISL_4092671, EPI_ISL_4092672, EPI_ISL_4092673, EPI_ISL_4092674, EPI_ISL_4092675, EPI_ISL_4092676, EPI_ISL_4092677, EPI_ISL_4092678, EPI_ISL_4092679, EPI_ISL_4092680, EPI_ISL_4092681, EPI_ISL_4092682, EPI_ISL_4092683, EPI_ISL_4092684, EPI_ISL_4092685, EPI_ISL_4092686, EPI_ISL_4092687, EPI_ISL_4092688, EPI_ISL_4092689, EPI_ISL_4092690, EPI_ISL_4092691, EPI_ISL_4092692, EPI_ISL_4092693, EPI_ISL_4092694, EPI_ISL_4092695, EPI_ISL_4092696, EPI_ISL_4092697, EPI_ISL_4092698, EPI_ISL_4092699, EPI_ISL_4092700, EPI_ISL_4092701, EPI_ISL_4092702, EPI_ISL_4092703, EPI_ISL_4092704, EPI_ISL_4092705, EPI_ISL_4092706, EPI_ISL_4092707, EPI_ISL_4092708, EPI_ISL_4092709, EPI_ISL_4092710, EPI_ISL_4092711, EPI_ISL_4092712, EPI_ISL_4092713, EPI_ISL_4092714, EPI_ISL_4092715, EPI_ISL_4092716, EPI_ISL_4092717, EPI_ISL_4092718, EPI_ISL_4092719, EPI_ISL_4092720, EPI_ISL_4092721, EPI_ISL_4092722, EPI_ISL_4092723, EPI_ISL_4092724, EPI_ISL_4092725, EPI_ISL_4092726, EPI_ISL_4092727, EPI_ISL_4092728, EPI_ISL_4092730, EPI_ISL_4092731, EPI_ISL_4092732, EPI_ISL_4092733, EPI_ISL_4092734, EPI_ISL_4092735, EPI_ISL_4092736, EPI_ISL_4092737, EPI_ISL_4092738, EPI_ISL_4092739, EPI_ISL_4092740, EPI_ISL_4092741, EPI_ISL_4092742, EPI_ISL_4092743, EPI_ISL_4092744, EPI_ISL_4092745, EPI_ISL_4092746, EPI_ISL_4092747, EPI_ISL_4092748, EPI_ISL_4092749, EPI_ISL_4092750, EPI_ISL_4092751, EPI_ISL_4092752, EPI_ISL_4092753, EPI_ISL_4092754, EPI_ISL_4092755, EPI_ISL_4092756, EPI_ISL_4092757, EPI_ISL_4092758, EPI_ISL_4092759, EPI_ISL_4092760, EPI_ISL_4092761, EPI_ISL_4092762, EPI_ISL_4092763, EPI_ISL_4092765, EPI_ISL_4092766, EPI_ISL_4092767, EPI_ISL_4092768, EPI_ISL_4092769, EPI_ISL_4092770, EPI_ISL_4092771, EPI_ISL_4092772, EPI_ISL_4092773, EPI_ISL_4092774, EPI_ISL_4092775, EPI_ISL_4092776, EPI_ISL_4092778, EPI_ISL_4092779, EPI_ISL_4092780, EPI_ISL_4092781, EPI_ISL_4092782, EPI_ISL_4092783, EPI_ISL_4092784, EPI_ISL_4092785, EPI_ISL_4092786, EPI_ISL_4092787, EPI_ISL_4092788, EPI_ISL_4092789, EPI_ISL_4092791, EPI_ISL_4092792, EPI_ISL_4092793, EPI_ISL_4092794, EPI_ISL_4092795, EPI_ISL_4092796, EPI_ISL_4092797, EPI_ISL_4092798, EPI_ISL_4092799, EPI_ISL_4092800, EPI_ISL_4092801, EPI_ISL_4092802, EPI_ISL_4092803, EPI_ISL_4092804, EPI_ISL_4092805, EPI_ISL_4092806, EPI_ISL_4092807, EPI_ISL_4092808, EPI_ISL_4092809, EPI_ISL_4092810, EPI_ISL_4092811, EPI_ISL_4092812, EPI_ISL_4092813, EPI_ISL_4092814, EPI_ISL_4092815, EPI_ISL_4092816, EPI_ISL_4092817, EPI_ISL_4092818, EPI_ISL_4092819, EPI_ISL_4092820, EPI_ISL_4092821, EPI_ISL_4092822, EPI_ISL_4092823, EPI_ISL_4092824, EPI_ISL_4092825, EPI_ISL_4092826, EPI_ISL_4092827, EPI_ISL_4092828, EPI_ISL_4092829, EPI_ISL_4092830, EPI_ISL_4092831, EPI_ISL_4092832, EPI_ISL_4092833, EPI_ISL_4092834, EPI_ISL_4092835, EPI_ISL_4092836, EPI_ISL_4092837, EPI_ISL_4092838, EPI_ISL_4092839, EPI_ISL_4092840, EPI_ISL_4092841, EPI_ISL_4092842, EPI_ISL_4092843, EPI_ISL_4092844, EPI_ISL_4092845, EPI_ISL_4092846, EPI_ISL_4092847, EPI_ISL_4092848, EPI_ISL_4092849, EPI_ISL_4092850, EPI_ISL_4092851, EPI_ISL_4092852, EPI_ISL_4092853, EPI_ISL_4092854, EPI_ISL_4092855, EPI_ISL_4092856, EPI_ISL_4092857, EPI_ISL_4092858, EPI_ISL_4092859, EPI_ISL_4092860, EPI_ISL_4092861, EPI_ISL_4092862, EPI_ISL_4092863, EPI_ISL_4092864, EPI_ISL_4092865, EPI_ISL_4092866, EPI_ISL_4092867, EPI_ISL_4092868, EPI_ISL_4092869, EPI_ISL_4092870, EPI_ISL_4092871, EPI_ISL_4092872, EPI_ISL_4092873, EPI_ISL_4092874, EPI_ISL_4092875, EPI_ISL_4092876, EPI_ISL_4092877, EPI_ISL_4092878, EPI_ISL_4092879, EPI_ISL_4092880, EPI_ISL_4092881, EPI_ISL_4092882, EPI_ISL_4092883, EPI_ISL_4092884, EPI_ISL_4092885, EPI_ISL_4092886, EPI_ISL_4092887, EPI_ISL_4092888, EPI_ISL_4092889, EPI_ISL_4092890, EPI_ISL_4092891, EPI_ISL_4092892, EPI_ISL_4092893, EPI_ISL_4092894, EPI_ISL_4092895, EPI_ISL_4092896, EPI_ISL_4092897, EPI_ISL_4092898, EPI_ISL_4092899, EPI_ISL_4092900, EPI_ISL_4092901, EPI_ISL_4092902, EPI_ISL_4092903, EPI_ISL_4092904, EPI_ISL_4092905, EPI_ISL_4092906, EPI_ISL_4092907, EPI_ISL_4092908, EPI_ISL_4092909, EPI_ISL_4092910, EPI_ISL_4092911, EPI_ISL_4092912, EPI_ISL_4092913, EPI_ISL_4092914, EPI_ISL_4092915, EPI_ISL_4092916, EPI_ISL_4092917, EPI_ISL_4092918, EPI_ISL_4092919, EPI_ISL_4092920, EPI_ISL_4092921, EPI_ISL_4092922, EPI_ISL_4092923, EPI_ISL_4092924, EPI_ISL_4092925, EPI_ISL_4092926, EPI_ISL_4092927, EPI_ISL_4092928, EPI_ISL_4092929, EPI_ISL_4092930, EPI_ISL_4092931, EPI_ISL_4092932, EPI_ISL_4092933, EPI_ISL_4092934, EPI_ISL_4092935, EPI_ISL_4092936, EPI_ISL_4092937, EPI_ISL_4092938, EPI_ISL_4092939, EPI_ISL_4092940, EPI_ISL_4092941, EPI_ISL_4092942, EPI_ISL_4092943, EPI_ISL_4092944, EPI_ISL_4092945, EPI_ISL_4092946, EPI_ISL_4092947, EPI_ISL_4092948, EPI_ISL_4092949, EPI_ISL_4092950, EPI_ISL_4092951, EPI_ISL_4092952, EPI_ISL_4092953, EPI_ISL_4092954, EPI_ISL_4092955, EPI_ISL_4092956, EPI_ISL_4092957, EPI_ISL_4092958, EPI_ISL_4092959, EPI_ISL_4092960, EPI_ISL_4092961, EPI_ISL_4092962, EPI_ISL_4092963, EPI_ISL_4092964, EPI_ISL_4092965, EPI_ISL_4092966, EPI_ISL_4092967, EPI_ISL_4092968, EPI_ISL_4092969, EPI_ISL_4092970, EPI_ISL_4092971, EPI_ISL_4092972, EPI_ISL_4092973, EPI_ISL_4092974, EPI_ISL_4092975, EPI_ISL_4092976, EPI_ISL_4092977, EPI_ISL_4092978, EPI_ISL_4092979, EPI_ISL_4092980, EPI_ISL_4092981, EPI_ISL_4092982, EPI_ISL_4092983, EPI_ISL_4092984, EPI_ISL_4092985, EPI_ISL_4092986, EPI_ISL_4092987, EPI_ISL_4092988, EPI_ISL_4092989, EPI_ISL_4092990, EPI_ISL_4092991, EPI_ISL_4092992, EPI_ISL_4092993, EPI_ISL_4092994, EPI_ISL_4092995, EPI_ISL_4092996, EPI_ISL_4092997, EPI_ISL_4092998, EPI_ISL_4092999, EPI_ISL_4093000, EPI_ISL_4093001, EPI_ISL_4093002, EPI_ISL_4093003, EPI_ISL_4093004, EPI_ISL_4093005, EPI_ISL_4093006, EPI_ISL_4093007, EPI_ISL_4093008, EPI_ISL_4093009, EPI_ISL_4093010, EPI_ISL_4093011, EPI_ISL_4093012, EPI_ISL_4093013, EPI_ISL_4093014, EPI_ISL_4093015, EPI_ISL_4093016, EPI_ISL_4093017, EPI_ISL_4093018, EPI_ISL_4093019, EPI_ISL_4093020, EPI_ISL_4093021, EPI_ISL_4093022, EPI_ISL_4093023, EPI_ISL_4093024, EPI_ISL_4093025, EPI_ISL_4093026, EPI_ISL_4093027, EPI_ISL_4093028, EPI_ISL_4093029, EPI_ISL_4093030, EPI_ISL_4093031, EPI_ISL_4093032, EPI_ISL_4093033, EPI_ISL_4093034, EPI_ISL_4093035, EPI_ISL_4093036, EPI_ISL_4093037, EPI_ISL_4093038, EPI_ISL_4093039, EPI_ISL_4093040, EPI_ISL_4093041, EPI_ISL_4093042, EPI_ISL_4093043, EPI_ISL_4093044, EPI_ISL_4093045, EPI_ISL_4093046, EPI_ISL_4093047, EPI_ISL_4093048, EPI_ISL_4093049, EPI_ISL_4093050, EPI_ISL_4093051, EPI_ISL_4093052, EPI_ISL_4093053, EPI_ISL_4093054, EPI_ISL_4093055, EPI_ISL_4093056, EPI_ISL_4093057, EPI_ISL_4093058, EPI_ISL_4093059, EPI_ISL_4093060, EPI_ISL_4093061, EPI_ISL_4093062, EPI_ISL_4093063, EPI_ISL_4093064, EPI_ISL_4093065, EPI_ISL_4093066, EPI_ISL_4093067, EPI_ISL_4093068, EPI_ISL_4093069, EPI_ISL_4093070, EPI_ISL_4093071, EPI_ISL_4093072, EPI_ISL_4093073, EPI_ISL_4093074, EPI_ISL_4093075, EPI_ISL_4093076, EPI_ISL_4093077, EPI_ISL_4093078, EPI_ISL_4093079, EPI_ISL_4093080, EPI_ISL_4093081, EPI_ISL_4093082, EPI_ISL_4093083, EPI_ISL_4093084, EPI_ISL_4093085, EPI_ISL_4093086, EPI_ISL_4093087, EPI_ISL_4093088, EPI_ISL_4093089, EPI_ISL_4093090, EPI_ISL_4093091, EPI_ISL_4093092, EPI_ISL_4093093, EPI_ISL_4093094, EPI_ISL_4093095, EPI_ISL_4093096, EPI_ISL_4093097, EPI_ISL_4093098, EPI_ISL_4093099, EPI_ISL_4093100, EPI_ISL_4093101, EPI_ISL_4093102, EPI_ISL_4093103, EPI_ISL_4093104, EPI_ISL_4093105, EPI_ISL_4093106, EPI_ISL_4093107, EPI_ISL_4093108, EPI_ISL_4093109, EPI_ISL_4093110, EPI_ISL_4093111, EPI_ISL_4093112, EPI_ISL_4093113, EPI_ISL_4093114, EPI_ISL_4093115, EPI_ISL_4093116, EPI_ISL_4093117, EPI_ISL_4093118, EPI_ISL_4093119, EPI_ISL_4093120, EPI_ISL_4093121, EPI_ISL_4093122, EPI_ISL_4093123, EPI_ISL_4093124, EPI_ISL_4093125, EPI_ISL_4093126, EPI_ISL_4093127, EPI_ISL_4093128, EPI_ISL_4093129, EPI_ISL_4093130, EPI_ISL_4093131, EPI_ISL_4093132, EPI_ISL_4093133, EPI_ISL_4093134, EPI_ISL_4093135, EPI_ISL_4093136, EPI_ISL_4093137, EPI_ISL_4093138, EPI_ISL_4093139, EPI_ISL_4093140, EPI_ISL_4093141, EPI_ISL_4093142, EPI_ISL_4093143, EPI_ISL_4093144, EPI_ISL_4093145, EPI_ISL_4093146, EPI_ISL_4093147, EPI_ISL_4093148, EPI_ISL_4093149, EPI_ISL_4093150, EPI_ISL_4093151, EPI_ISL_4093152, EPI_ISL_4093153, EPI_ISL_4093154, EPI_ISL_4093155, EPI_ISL_4093156, EPI_ISL_4093157, EPI_ISL_4093158, EPI_ISL_4093159, EPI_ISL_4093160, EPI_ISL_4093161, EPI_ISL_4093162, EPI_ISL_4093163, EPI_ISL_4093164, EPI_ISL_4093166, EPI_ISL_4093167, EPI_ISL_4093168, EPI_ISL_4093169, EPI_ISL_4093170, EPI_ISL_4093171, EPI_ISL_4093172, EPI_ISL_4093173, EPI_ISL_4093174, EPI_ISL_4093175, EPI_ISL_4093176, EPI_ISL_4093177, EPI_ISL_4093178, EPI_ISL_4093179, EPI_ISL_4093180, EPI_ISL_4093181, EPI_ISL_4093182, EPI_ISL_4093183, EPI_ISL_4093184, EPI_ISL_4093185, EPI_ISL_4093186, EPI_ISL_4093187, EPI_ISL_4093188, EPI_ISL_4093189, EPI_ISL_4093190, EPI_ISL_4093191, EPI_ISL_4093192, EPI_ISL_4093193, EPI_ISL_4093194, EPI_ISL_4093195, EPI_ISL_4093196, EPI_ISL_4093197, EPI_ISL_4093198, EPI_ISL_4093199, EPI_ISL_4093200, EPI_ISL_4093201, EPI_ISL_4093202, EPI_ISL_4093203, EPI_ISL_4093204, EPI_ISL_4093205, EPI_ISL_4093206, EPI_ISL_4093207, EPI_ISL_4093208, EPI_ISL_4093209, EPI_ISL_4093210, EPI_ISL_4093211, EPI_ISL_4093212, EPI_ISL_4093213, EPI_ISL_4093214, EPI_ISL_4093215, EPI_ISL_4093216, EPI_ISL_4093217, EPI_ISL_4093218, EPI_ISL_4093219, EPI_ISL_4093220, EPI_ISL_4093221, EPI_ISL_4093222, EPI_ISL_4093223, EPI_ISL_4093224, EPI_ISL_4093225, EPI_ISL_4093226, EPI_ISL_4093227, EPI_ISL_4093228, EPI_ISL_4093229, EPI_ISL_4093230, EPI_ISL_4093231, EPI_ISL_4093234, EPI_ISL_4093235, EPI_ISL_4093236, EPI_ISL_4093237, EPI_ISL_4093238, EPI_ISL_4093239, EPI_ISL_4093240, EPI_ISL_4093241, EPI_ISL_4093242, EPI_ISL_4093243, EPI_ISL_4093244, EPI_ISL_4093245, EPI_ISL_4093246, EPI_ISL_4093247, EPI_ISL_4093248, EPI_ISL_4093249, EPI_ISL_4093250, EPI_ISL_4093251, EPI_ISL_4093252, EPI_ISL_4093253, EPI_ISL_4093254, EPI_ISL_4093255, EPI_ISL_4093256, EPI_ISL_4093257, EPI_ISL_4093258, EPI_ISL_4093259, EPI_ISL_4093260, EPI_ISL_4093261, EPI_ISL_4093262, EPI_ISL_4093263, EPI_ISL_4093264, EPI_ISL_4093265, EPI_ISL_4093266, EPI_ISL_4093267, EPI_ISL_4093268, EPI_ISL_4093269, EPI_ISL_4093270, EPI_ISL_4093271, EPI_ISL_4093272, EPI_ISL_4093273, EPI_ISL_4093274, EPI_ISL_4093275, EPI_ISL_4093276, EPI_ISL_4093277, EPI_ISL_4093278, EPI_ISL_4093279, EPI_ISL_4093280, EPI_ISL_4093281, EPI_ISL_4093282, EPI_ISL_4093283, EPI_ISL_4093284, EPI_ISL_4093285, EPI_ISL_4093286, EPI_ISL_4093287, EPI_ISL_4093288, EPI_ISL_4093289, EPI_ISL_4093290, EPI_ISL_4093291, EPI_ISL_4093292, EPI_ISL_4093293, EPI_ISL_4093294, EPI_ISL_4093295, EPI_ISL_4093296, EPI_ISL_4093297, EPI_ISL_4093298, EPI_ISL_4093299, EPI_ISL_4093300, EPI_ISL_4093301, EPI_ISL_4093302, EPI_ISL_4093303, EPI_ISL_4093304, EPI_ISL_4093305, EPI_ISL_4093306, EPI_ISL_4093307, EPI_ISL_4093308, EPI_ISL_4093309, EPI_ISL_4093310, EPI_ISL_4093311, EPI_ISL_4093312, EPI_ISL_4093313, EPI_ISL_4093314, EPI_ISL_4093315, EPI_ISL_4093316, EPI_ISL_4093317, EPI_ISL_4093318, EPI_ISL_4093319, EPI_ISL_4093320, EPI_ISL_4093321, EPI_ISL_4093322, EPI_ISL_4093323, EPI_ISL_4093324, EPI_ISL_4093325, EPI_ISL_4093326, EPI_ISL_4093327, EPI_ISL_4093328, EPI_ISL_4093329, EPI_ISL_4093330, EPI_ISL_4093331, EPI_ISL_4093332, EPI_ISL_4093333, EPI_ISL_4093334, EPI_ISL_4093335, EPI_ISL_4093336, EPI_ISL_4093337, EPI_ISL_4093338, EPI_ISL_4093339, EPI_ISL_4093340, EPI_ISL_4093341, EPI_ISL_4093342, EPI_ISL_4093343, EPI_ISL_4093344, EPI_ISL_4093345, EPI_ISL_4093346, EPI_ISL_4093347, EPI_ISL_4093348, EPI_ISL_4093349, EPI_ISL_4093350, EPI_ISL_4093351, EPI_ISL_4093352, EPI_ISL_4093353, EPI_ISL_4093354, EPI_ISL_4093355, EPI_ISL_4093356, EPI_ISL_4093357, EPI_ISL_4093358, EPI_ISL_4093359, EPI_ISL_4093360, EPI_ISL_4093361, EPI_ISL_4093362, EPI_ISL_4093363, EPI_ISL_4093364, EPI_ISL_4093365, EPI_ISL_4093366, EPI_ISL_4093367, EPI_ISL_4093368, EPI_ISL_4093369, EPI_ISL_4093370, EPI_ISL_4093371, EPI_ISL_4093372, EPI_ISL_4093373, EPI_ISL_4093374, EPI_ISL_4093375, EPI_ISL_4093376, EPI_ISL_4093377, EPI_ISL_4093378, EPI_ISL_4093379, EPI_ISL_4093380, EPI_ISL_4093381, EPI_ISL_4093382, EPI_ISL_4093383, EPI_ISL_4093384, EPI_ISL_4093385, EPI_ISL_4093386, EPI_ISL_4093387, EPI_ISL_4093388, EPI_ISL_4093389, EPI_ISL_4093390, EPI_ISL_4093391, EPI_ISL_4093392, EPI_ISL_4093393, EPI_ISL_4093394, EPI_ISL_4093395, EPI_ISL_4093396, EPI_ISL_4093397, EPI_ISL_4093398, EPI_ISL_4093399, EPI_ISL_4093400, EPI_ISL_4093401, EPI_ISL_4093402, EPI_ISL_4093403, EPI_ISL_4093404, EPI_ISL_4093405, EPI_ISL_4093406, EPI_ISL_4093407, EPI_ISL_4093408, EPI_ISL_4093409, EPI_ISL_4093410, EPI_ISL_4093411, EPI_ISL_4093412, EPI_ISL_4093413, EPI_ISL_4093414, EPI_ISL_4093415, EPI_ISL_4093416, EPI_ISL_4093417, EPI_ISL_4093418, EPI_ISL_4093419, EPI_ISL_4093420, EPI_ISL_4093421, EPI_ISL_4093422, EPI_ISL_4093423, EPI_ISL_4093424, EPI_ISL_4093425, EPI_ISL_4093426, EPI_ISL_4093427, EPI_ISL_4093428, EPI_ISL_4093429, EPI_ISL_4093430, EPI_ISL_4093431, EPI_ISL_4093432, EPI_ISL_4093433, EPI_ISL_4093434, EPI_ISL_4093435, EPI_ISL_4093436, EPI_ISL_4093437, EPI_ISL_4093438, EPI_ISL_4093439, EPI_ISL_4093440, EPI_ISL_4093441, EPI_ISL_4093442, EPI_ISL_4093443, EPI_ISL_4093444, EPI_ISL_4093445, EPI_ISL_4093446, EPI_ISL_4093447, EPI_ISL_4093448, EPI_ISL_4093449, EPI_ISL_4093450, EPI_ISL_4093451, EPI_ISL_4093452, EPI_ISL_4093453, EPI_ISL_4093454, EPI_ISL_4093455, EPI_ISL_4093456, EPI_ISL_4093457, EPI_ISL_4093458, EPI_ISL_4093459, EPI_ISL_4093460, EPI_ISL_4093461, EPI_ISL_4093462, EPI_ISL_4093463, EPI_ISL_4093464, EPI_ISL_4093465, EPI_ISL_4093466, EPI_ISL_4093467, EPI_ISL_4093468, EPI_ISL_4093469, EPI_ISL_4093470, EPI_ISL_4093471, EPI_ISL_4093472, EPI_ISL_4093473, EPI_ISL_4093474, EPI_ISL_4093475, EPI_ISL_4093476, EPI_ISL_4093477, EPI_ISL_4093478, EPI_ISL_4093479, EPI_ISL_4093480, EPI_ISL_4093481, EPI_ISL_4093482, EPI_ISL_4093483, EPI_ISL_4093484, EPI_ISL_4093485, EPI_ISL_4093486, EPI_ISL_4093487, EPI_ISL_4093488, EPI_ISL_4093489, EPI_ISL_4093490, EPI_ISL_4093491, EPI_ISL_4093492, EPI_ISL_4093493, EPI_ISL_4093494, EPI_ISL_4093495, EPI_ISL_4093496, EPI_ISL_4093497, EPI_ISL_4093498, EPI_ISL_4093499, EPI_ISL_4093500, EPI_ISL_4093501, EPI_ISL_4093502, EPI_ISL_4093503, EPI_ISL_4093504, EPI_ISL_4093505, EPI_ISL_4093506, EPI_ISL_4093507, EPI_ISL_4093508, EPI_ISL_4093509, EPI_ISL_4093510, EPI_ISL_4093511, EPI_ISL_4093512, EPI_ISL_4093513, EPI_ISL_4093514, EPI_ISL_4093515, EPI_ISL_4093516, EPI_ISL_4093517, EPI_ISL_4093518, EPI_ISL_4093519, EPI_ISL_4093520, EPI_ISL_4093521, EPI_ISL_4093522, EPI_ISL_4093523, EPI_ISL_4093524, EPI_ISL_4093525, EPI_ISL_4093526, EPI_ISL_4093527, EPI_ISL_4093528, EPI_ISL_4093529, EPI_ISL_4093530, EPI_ISL_4093531, EPI_ISL_4093532, EPI_ISL_4093533, EPI_ISL_4093534, EPI_ISL_4093535, EPI_ISL_4093536, EPI_ISL_4093537, EPI_ISL_4093538, EPI_ISL_4093539, EPI_ISL_4093540, EPI_ISL_4093541, EPI_ISL_4093542, EPI_ISL_4093543, EPI_ISL_4093544, EPI_ISL_4093545, EPI_ISL_4093547, EPI_ISL_4093548, EPI_ISL_4093549, EPI_ISL_4093550, EPI_ISL_4093551, EPI_ISL_4093552, EPI_ISL_4093553, EPI_ISL_4093554, EPI_ISL_4093555, EPI_ISL_4093556, EPI_ISL_4093557, EPI_ISL_4093558, EPI_ISL_4093559, EPI_ISL_4093560, EPI_ISL_4093561, EPI_ISL_4093562, EPI_ISL_4093563, EPI_ISL_4093564, EPI_ISL_4093565, EPI_ISL_4093566, EPI_ISL_4093567, EPI_ISL_4093568, EPI_ISL_4093569, EPI_ISL_4093570, EPI_ISL_4093571, EPI_ISL_4093572, EPI_ISL_4093573, EPI_ISL_4093574, EPI_ISL_4093575, EPI_ISL_4093576, EPI_ISL_4093577, EPI_ISL_4093578, EPI_ISL_4093579, EPI_ISL_4093580, EPI_ISL_4093581, EPI_ISL_4093582, EPI_ISL_4093583, EPI_ISL_4093584, EPI_ISL_4093585, EPI_ISL_4093586, EPI_ISL_4093587, EPI_ISL_4093588, EPI_ISL_4093589, EPI_ISL_4093590, EPI_ISL_4093591, EPI_ISL_4093592, EPI_ISL_4093593, EPI_ISL_4093594, EPI_ISL_4093595, EPI_ISL_4093596, EPI_ISL_4093597, EPI_ISL_4093598, EPI_ISL_4093599, EPI_ISL_4093600, EPI_ISL_4093601, EPI_ISL_4093602, EPI_ISL_4093603, EPI_ISL_4093604, EPI_ISL_4093605, EPI_ISL_4093606, EPI_ISL_4093607, EPI_ISL_4093608, EPI_ISL_4093609, EPI_ISL_4093610, EPI_ISL_4093611, EPI_ISL_4093612, EPI_ISL_4093613, EPI_ISL_4093614, EPI_ISL_4093615, EPI_ISL_4093616, EPI_ISL_4093617, EPI_ISL_4093618, EPI_ISL_4093619, EPI_ISL_4093620, EPI_ISL_4093621, EPI_ISL_4093622, EPI_ISL_4093623, EPI_ISL_4093624, EPI_ISL_4093625, EPI_ISL_4093626, EPI_ISL_4093627, EPI_ISL_4093628, EPI_ISL_4093629, EPI_ISL_4093630, EPI_ISL_4093631, EPI_ISL_4093632, EPI_ISL_4093633, EPI_ISL_4093634, EPI_ISL_4093635, EPI_ISL_4093636, EPI_ISL_4093637, EPI_ISL_4093638, EPI_ISL_4093639, EPI_ISL_4093640, EPI_ISL_4093641, EPI_ISL_4093642, EPI_ISL_4093643, EPI_ISL_4093644, EPI_ISL_4093645, EPI_ISL_4093646, EPI_ISL_4093647, EPI_ISL_4093648, EPI_ISL_4093649, EPI_ISL_4093650, EPI_ISL_4093651, EPI_ISL_4093652, EPI_ISL_4093653, EPI_ISL_4093654, EPI_ISL_4093655, EPI_ISL_4093656, EPI_ISL_4093657, EPI_ISL_4093658, EPI_ISL_4093659, EPI_ISL_4093660, EPI_ISL_4093661, EPI_ISL_4093662, EPI_ISL_4093663, EPI_ISL_4093664, EPI_ISL_4093665, EPI_ISL_4093666, EPI_ISL_4093667, EPI_ISL_4093668, EPI_ISL_4093669, EPI_ISL_4093670, EPI_ISL_4093671, EPI_ISL_4093672, EPI_ISL_4093673, EPI_ISL_4093674, EPI_ISL_4093675, EPI_ISL_4093676, EPI_ISL_4093677, EPI_ISL_413602, EPI_ISL_413603, EPI_ISL_413604, EPI_ISL_413605, EPI_ISL_414640, EPI_ISL_414641, EPI_ISL_414642, EPI_ISL_414643, EPI_ISL_414644, EPI_ISL_414645, EPI_ISL_414646, EPI_ISL_418385, EPI_ISL_418386, EPI_ISL_418387, EPI_ISL_418388, EPI_ISL_418389, EPI_ISL_418390, EPI_ISL_418391, EPI_ISL_418392, EPI_ISL_418393, EPI_ISL_418394, EPI_ISL_418395, EPI_ISL_418396, EPI_ISL_418397, EPI_ISL_418398, EPI_ISL_418399, EPI_ISL_418400, EPI_ISL_418401, EPI_ISL_418402, EPI_ISL_418403, EPI_ISL_418404, EPI_ISL_418405, EPI_ISL_418406, EPI_ISL_418407, EPI_ISL_418408, EPI_ISL_418409, EPI_ISL_418410, EPI_ISL_418411, EPI_ISL_481513, EPI_ISL_481514, EPI_ISL_481515, EPI_ISL_481516, EPI_ISL_481517, EPI_ISL_481518, EPI_ISL_481519, EPI_ISL_481520, EPI_ISL_481521, EPI_ISL_481522, EPI_ISL_481523, EPI_ISL_481524, EPI_ISL_481525, EPI_ISL_481526, EPI_ISL_481527, EPI_ISL_481528, EPI_ISL_481529, EPI_ISL_481530, EPI_ISL_481531, EPI_ISL_481532, EPI_ISL_481533, EPI_ISL_481534, EPI_ISL_481535, EPI_ISL_481536, EPI_ISL_481537, EPI_ISL_481538, EPI_ISL_481539, EPI_ISL_481540, EPI_ISL_481541, EPI_ISL_481542, EPI_ISL_481543, EPI_ISL_481544, EPI_ISL_481545, EPI_ISL_481546, EPI_ISL_481547, EPI_ISL_481548, EPI_ISL_481549, EPI_ISL_481550, EPI_ISL_481551, EPI_ISL_481552, EPI_ISL_481553, EPI_ISL_481554, EPI_ISL_481555, EPI_ISL_481556, EPI_ISL_481557, EPI_ISL_481558, EPI_ISL_481559, EPI_ISL_481560, EPI_ISL_481561, EPI_ISL_481562, EPI_ISL_481563, EPI_ISL_481564, EPI_ISL_481565, EPI_ISL_481566, EPI_ISL_481567, EPI_ISL_481568, EPI_ISL_481569, EPI_ISL_481570, EPI_ISL_481571, EPI_ISL_481572, EPI_ISL_481573, EPI_ISL_481574, EPI_ISL_481575, EPI_ISL_481576, EPI_ISL_481577, EPI_ISL_481578, EPI_ISL_481579, EPI_ISL_481580, EPI_ISL_481581, EPI_ISL_481582, EPI_ISL_481583, EPI_ISL_481584, EPI_ISL_481585, EPI_ISL_481586, EPI_ISL_481587, EPI_ISL_481588, EPI_ISL_481589, EPI_ISL_481590, EPI_ISL_481591, EPI_ISL_481592, EPI_ISL_481593, EPI_ISL_481594, EPI_ISL_481595, EPI_ISL_481596, EPI_ISL_481597, EPI_ISL_481598, EPI_ISL_481599, EPI_ISL_481600, EPI_ISL_481601, EPI_ISL_481602, EPI_ISL_481603, EPI_ISL_481604, EPI_ISL_481605, EPI_ISL_481606, EPI_ISL_481607, EPI_ISL_481608, EPI_ISL_481609, EPI_ISL_481610, EPI_ISL_481611, EPI_ISL_481612, EPI_ISL_481613, EPI_ISL_481614, EPI_ISL_481615, EPI_ISL_481616, EPI_ISL_481617, EPI_ISL_481618, EPI_ISL_481619, EPI_ISL_481620, EPI_ISL_481621, EPI_ISL_481622, EPI_ISL_481623, EPI_ISL_481624, EPI_ISL_481625, EPI_ISL_481626, EPI_ISL_481627, EPI_ISL_481628, EPI_ISL_481629, EPI_ISL_481630, EPI_ISL_481631, EPI_ISL_481632, EPI_ISL_481633, EPI_ISL_481634, EPI_ISL_481635, EPI_ISL_481636, EPI_ISL_481637, EPI_ISL_481638, EPI_ISL_481639, EPI_ISL_481640, EPI_ISL_481641, EPI_ISL_481642, EPI_ISL_481643, EPI_ISL_481644, EPI_ISL_481645, EPI_ISL_481646, EPI_ISL_481647, EPI_ISL_481648, EPI_ISL_481649, EPI_ISL_481650, EPI_ISL_481651, EPI_ISL_481652, EPI_ISL_481653, EPI_ISL_481654, EPI_ISL_481655, EPI_ISL_481656, EPI_ISL_481657, EPI_ISL_481658, EPI_ISL_481659, EPI_ISL_481660, EPI_ISL_481661, EPI_ISL_481662, EPI_ISL_481663, EPI_ISL_481664, EPI_ISL_481665, EPI_ISL_481666, EPI_ISL_481667, EPI_ISL_481668, EPI_ISL_481669, EPI_ISL_481670, EPI_ISL_481671, EPI_ISL_481672, EPI_ISL_481673, EPI_ISL_481674, EPI_ISL_481675, EPI_ISL_481676, EPI_ISL_481677, EPI_ISL_481678, EPI_ISL_481679, EPI_ISL_481680, EPI_ISL_481681, EPI_ISL_481682, EPI_ISL_481683, EPI_ISL_481684, EPI_ISL_481685, EPI_ISL_481686, EPI_ISL_481687, EPI_ISL_481688, EPI_ISL_481689, EPI_ISL_481690, EPI_ISL_481691, EPI_ISL_481692, EPI_ISL_481693, EPI_ISL_481694, EPI_ISL_481695, EPI_ISL_481696, EPI_ISL_481697, EPI_ISL_481698, EPI_ISL_481699, EPI_ISL_481700, EPI_ISL_481701, EPI_ISL_481702, EPI_ISL_481703, EPI_ISL_481704, EPI_ISL_481705, EPI_ISL_481706, EPI_ISL_481707, EPI_ISL_481708, EPI_ISL_481709, EPI_ISL_481710, EPI_ISL_481711, EPI_ISL_481712, EPI_ISL_481713, EPI_ISL_481714, EPI_ISL_481715, EPI_ISL_481717, EPI_ISL_481718, EPI_ISL_481719, EPI_ISL_481720, EPI_ISL_481721, EPI_ISL_481722, EPI_ISL_481723, EPI_ISL_481724, EPI_ISL_481725, EPI_ISL_481726, EPI_ISL_481727, EPI_ISL_481728, EPI_ISL_481729, EPI_ISL_481730, EPI_ISL_481731, EPI_ISL_481732, EPI_ISL_481733, EPI_ISL_481734, EPI_ISL_481735, EPI_ISL_481736, EPI_ISL_481737, EPI_ISL_481738, EPI_ISL_481739, EPI_ISL_481740, EPI_ISL_5160582, EPI_ISL_5160583, EPI_ISL_5160584, EPI_ISL_5160585, EPI_ISL_5160586, EPI_ISL_5160587, EPI_ISL_5160588, EPI_ISL_5160589, EPI_ISL_5160590, EPI_ISL_5160591, EPI_ISL_5160592, EPI_ISL_5160593, EPI_ISL_5160594, EPI_ISL_5160595, EPI_ISL_5160596, EPI_ISL_5160597, EPI_ISL_5160598, EPI_ISL_5160599, EPI_ISL_5160600, EPI_ISL_5160601, EPI_ISL_5160602, EPI_ISL_5160603, EPI_ISL_5160604, EPI_ISL_5160605, EPI_ISL_5160606, EPI_ISL_5160607, EPI_ISL_5160608, EPI_ISL_5160609, EPI_ISL_5160610, EPI_ISL_5160611, EPI_ISL_5160612, EPI_ISL_5160613, EPI_ISL_5160614, EPI_ISL_5160615, EPI_ISL_5160616, EPI_ISL_5160617, EPI_ISL_5160618, EPI_ISL_5160619, EPI_ISL_5160620, EPI_ISL_5160621, EPI_ISL_5160622, EPI_ISL_5160623, EPI_ISL_5160624, EPI_ISL_5160625, EPI_ISL_5160626, EPI_ISL_5160627, EPI_ISL_5160628, EPI_ISL_5160629, EPI_ISL_5160630, EPI_ISL_5160631, EPI_ISL_5160632, EPI_ISL_5160633, EPI_ISL_5160634, EPI_ISL_5160635, EPI_ISL_5160636, EPI_ISL_5160637, EPI_ISL_5160638, EPI_ISL_5160639, EPI_ISL_5160640, EPI_ISL_5160641, EPI_ISL_5160642, EPI_ISL_5160643, EPI_ISL_5160644, EPI_ISL_5160645, EPI_ISL_5160646, EPI_ISL_5160647, EPI_ISL_5160648, EPI_ISL_5160649, EPI_ISL_5160650, EPI_ISL_5160651, EPI_ISL_5160652, EPI_ISL_5160653, EPI_ISL_5160654, EPI_ISL_5160655, EPI_ISL_5160656, EPI_ISL_5160657, EPI_ISL_5160658, EPI_ISL_5160659, EPI_ISL_5160660, EPI_ISL_5160661, EPI_ISL_5160662, EPI_ISL_5160663, EPI_ISL_5160664, EPI_ISL_5160665, EPI_ISL_5160666, EPI_ISL_5160667, EPI_ISL_5160668, EPI_ISL_5160669, EPI_ISL_5160670, EPI_ISL_5160671, EPI_ISL_5160672, EPI_ISL_5160673, EPI_ISL_5160674, EPI_ISL_5160675, EPI_ISL_5160676, EPI_ISL_5160677, EPI_ISL_5160678, EPI_ISL_5160679, EPI_ISL_5160680, EPI_ISL_5160681, EPI_ISL_5160682, EPI_ISL_5160683, EPI_ISL_5160687, EPI_ISL_5160688, EPI_ISL_5160689, EPI_ISL_5160690, EPI_ISL_5160691, EPI_ISL_5160692, EPI_ISL_5160693, EPI_ISL_5160694, EPI_ISL_5160695, EPI_ISL_5160696, EPI_ISL_5160697, EPI_ISL_5160698, EPI_ISL_5160699, EPI_ISL_5160700, EPI_ISL_5160701, EPI_ISL_5160702, EPI_ISL_5160703, EPI_ISL_5160704, EPI_ISL_5160705, EPI_ISL_5160706, EPI_ISL_5160707, EPI_ISL_5160708, EPI_ISL_5160709, EPI_ISL_5160710, EPI_ISL_5160711, EPI_ISL_5160712, EPI_ISL_5160713, EPI_ISL_5160714, EPI_ISL_5160715, EPI_ISL_5160716, EPI_ISL_5160717, EPI_ISL_5160718, EPI_ISL_5160719, EPI_ISL_5160720, EPI_ISL_5160721, EPI_ISL_5160722, EPI_ISL_5160723, EPI_ISL_5160724, EPI_ISL_5160725, EPI_ISL_5160726, EPI_ISL_5160727, EPI_ISL_5160728, EPI_ISL_5160729, EPI_ISL_5160730, EPI_ISL_5160731, EPI_ISL_5160732, EPI_ISL_5160733, EPI_ISL_5160734, EPI_ISL_5160735, EPI_ISL_5160736, EPI_ISL_5160737, EPI_ISL_5160738, EPI_ISL_5160739, EPI_ISL_5160740, EPI_ISL_5160741, EPI_ISL_5160742, EPI_ISL_5160743, EPI_ISL_5160744, EPI_ISL_5160745, EPI_ISL_5160746, EPI_ISL_5160747, EPI_ISL_5160748, EPI_ISL_5160749, EPI_ISL_5160750, EPI_ISL_5160751, EPI_ISL_5160752, EPI_ISL_5160753, EPI_ISL_5160754, EPI_ISL_5160755, EPI_ISL_5160756, EPI_ISL_5160757, EPI_ISL_5160758, EPI_ISL_5160759, EPI_ISL_5160760, EPI_ISL_5160761, EPI_ISL_5160762, EPI_ISL_5160763, EPI_ISL_5160764, EPI_ISL_5160765, EPI_ISL_5160766, EPI_ISL_5160767, EPI_ISL_5160768, EPI_ISL_5160769, EPI_ISL_5160770, EPI_ISL_5160771, EPI_ISL_5160772, EPI_ISL_5160773, EPI_ISL_5160774, EPI_ISL_5160775, EPI_ISL_5160776, EPI_ISL_5160779, EPI_ISL_5160780, EPI_ISL_5160781, EPI_ISL_5160782, EPI_ISL_5160783, EPI_ISL_5160784, EPI_ISL_5160785, EPI_ISL_5160786, EPI_ISL_5160787, EPI_ISL_5160788, EPI_ISL_5160789, EPI_ISL_5160790, EPI_ISL_5160791, EPI_ISL_5160792, EPI_ISL_5160793, EPI_ISL_5160794, EPI_ISL_5160795, EPI_ISL_5160796, EPI_ISL_5160797, EPI_ISL_5160798, EPI_ISL_5160799, EPI_ISL_5160800, EPI_ISL_5160801, EPI_ISL_5160802, EPI_ISL_5160803, EPI_ISL_5160804, EPI_ISL_5160805, EPI_ISL_5160806, EPI_ISL_5160807, EPI_ISL_5160808, EPI_ISL_5160809, EPI_ISL_5160810, EPI_ISL_5160811, EPI_ISL_5160812, EPI_ISL_5160813, EPI_ISL_5160814, EPI_ISL_5160815, EPI_ISL_5160816, EPI_ISL_5160817, EPI_ISL_5160818, EPI_ISL_5160819, EPI_ISL_5160820, EPI_ISL_5160821, EPI_ISL_5160822, EPI_ISL_5160823, EPI_ISL_5160824, EPI_ISL_5160825, EPI_ISL_5160826, EPI_ISL_5160827, EPI_ISL_5160828, EPI_ISL_5160829, EPI_ISL_5160830, EPI_ISL_5160831, EPI_ISL_5160832, EPI_ISL_5160833, EPI_ISL_5160834, EPI_ISL_5160835, EPI_ISL_5160836, EPI_ISL_5160837, EPI_ISL_5160838, EPI_ISL_5160839, EPI_ISL_5160840, EPI_ISL_5160841, EPI_ISL_5160842, EPI_ISL_5160843, EPI_ISL_5160844, EPI_ISL_5160845, EPI_ISL_5160846, EPI_ISL_5160847, EPI_ISL_5160848, EPI_ISL_5160849, EPI_ISL_5160850, EPI_ISL_5160851, EPI_ISL_5160852, EPI_ISL_5160853, EPI_ISL_5160854, EPI_ISL_5160855, EPI_ISL_5160856, EPI_ISL_5160857, EPI_ISL_5160858, EPI_ISL_5160859, EPI_ISL_5160860, EPI_ISL_5160861, EPI_ISL_5160862, EPI_ISL_5160863, EPI_ISL_5160864, EPI_ISL_5160865, EPI_ISL_5160866, EPI_ISL_5160867, EPI_ISL_5160868, EPI_ISL_5160869, EPI_ISL_5160870, EPI_ISL_5160871, EPI_ISL_5160872, EPI_ISL_5160873, EPI_ISL_5160874, EPI_ISL_5160875, EPI_ISL_5160876, EPI_ISL_5160877, EPI_ISL_5160878, EPI_ISL_5160879, EPI_ISL_5160880, EPI_ISL_5160881, EPI_ISL_5160882, EPI_ISL_5160883, EPI_ISL_5160884, EPI_ISL_5160885, EPI_ISL_5160886, EPI_ISL_5160887, EPI_ISL_5160888, EPI_ISL_5160889, EPI_ISL_5160890, EPI_ISL_5160891, EPI_ISL_5160892, EPI_ISL_5160893, EPI_ISL_5160894, EPI_ISL_5160895, EPI_ISL_5160896, EPI_ISL_5160897, EPI_ISL_5160898, EPI_ISL_5160899, EPI_ISL_5160900, EPI_ISL_5160901, EPI_ISL_5160902, EPI_ISL_5160905, EPI_ISL_5160906, EPI_ISL_5160907, EPI_ISL_5160908, EPI_ISL_5160909, EPI_ISL_5160910, EPI_ISL_5160911, EPI_ISL_5160912, EPI_ISL_5160913, EPI_ISL_5160914, EPI_ISL_5160915, EPI_ISL_5160917, EPI_ISL_5160918, EPI_ISL_5160919, EPI_ISL_5160920, EPI_ISL_5160921, EPI_ISL_5160922, EPI_ISL_5160923, EPI_ISL_5160924, EPI_ISL_5160925, EPI_ISL_5160926, EPI_ISL_5160927, EPI_ISL_5160928, EPI_ISL_5160929, EPI_ISL_5160930, EPI_ISL_5160931, EPI_ISL_5160932, EPI_ISL_5160933, EPI_ISL_5160934, EPI_ISL_5160935, EPI_ISL_5160936, EPI_ISL_5160937, EPI_ISL_5160938, EPI_ISL_5160939, EPI_ISL_5160940, EPI_ISL_5160941, EPI_ISL_5160942, EPI_ISL_5160943, EPI_ISL_5160944, EPI_ISL_5160945, EPI_ISL_5160946, EPI_ISL_5160947, EPI_ISL_5160948, EPI_ISL_5160949, EPI_ISL_5160950, EPI_ISL_5160951, EPI_ISL_5160952, EPI_ISL_5160954, EPI_ISL_5160955, EPI_ISL_5160956, EPI_ISL_5160957, EPI_ISL_5160958, EPI_ISL_5160959, EPI_ISL_5160960, EPI_ISL_5160961, EPI_ISL_5160962, EPI_ISL_5160963, EPI_ISL_5160964, EPI_ISL_5160965, EPI_ISL_5160966, EPI_ISL_5160967, EPI_ISL_5160968, EPI_ISL_5160969, EPI_ISL_5160970, EPI_ISL_5160971, EPI_ISL_5160972, EPI_ISL_5160973, EPI_ISL_5160974, EPI_ISL_5160975, EPI_ISL_5160976, EPI_ISL_5160977, EPI_ISL_5160978, EPI_ISL_5160979, EPI_ISL_5160980, EPI_ISL_5160981, EPI_ISL_5160982, EPI_ISL_5160983, EPI_ISL_5160984, EPI_ISL_5160985, EPI_ISL_5160986, EPI_ISL_5160987, EPI_ISL_5160988, EPI_ISL_5160989, EPI_ISL_5160990, EPI_ISL_5160991, EPI_ISL_5160992, EPI_ISL_5160993, EPI_ISL_5160994, EPI_ISL_5160995, EPI_ISL_5160996, EPI_ISL_5160997, EPI_ISL_5160998, EPI_ISL_5160999, EPI_ISL_5161000, EPI_ISL_5161005, EPI_ISL_5161006, EPI_ISL_5161007, EPI_ISL_5161008, EPI_ISL_5161009, EPI_ISL_5161010, EPI_ISL_5161011, EPI_ISL_5161012, EPI_ISL_5161013, EPI_ISL_5161014, EPI_ISL_5161015, EPI_ISL_5161016, EPI_ISL_5161017, EPI_ISL_5161018, EPI_ISL_5161019, EPI_ISL_5161020, EPI_ISL_5161021, EPI_ISL_5161022, EPI_ISL_5161023, EPI_ISL_5161024, EPI_ISL_5161025, EPI_ISL_5161026, EPI_ISL_5161027, EPI_ISL_5161028, EPI_ISL_5161029, EPI_ISL_5161030, EPI_ISL_5161031, EPI_ISL_5161032, EPI_ISL_5161033, EPI_ISL_5161034, EPI_ISL_5161035, EPI_ISL_5161036, EPI_ISL_5161037, EPI_ISL_5161038, EPI_ISL_5161039, EPI_ISL_5161040, EPI_ISL_5161041, EPI_ISL_5161042, EPI_ISL_5161043, EPI_ISL_5161044, EPI_ISL_5161045, EPI_ISL_5161046, EPI_ISL_5161047, EPI_ISL_5161048, EPI_ISL_5161049, EPI_ISL_5161050, EPI_ISL_5161051, EPI_ISL_5161052, EPI_ISL_5161053, EPI_ISL_5161054, EPI_ISL_5161058, EPI_ISL_5161059, EPI_ISL_5161060, EPI_ISL_5161061, EPI_ISL_5161062, EPI_ISL_5161063, EPI_ISL_5161064, EPI_ISL_5161065, EPI_ISL_5161066, EPI_ISL_5161067, EPI_ISL_5161068, EPI_ISL_5161069, EPI_ISL_5161070, EPI_ISL_5161071, EPI_ISL_5161072, EPI_ISL_5161073, EPI_ISL_5161074, EPI_ISL_5161075, EPI_ISL_5161076, EPI_ISL_5161077, EPI_ISL_5161078, EPI_ISL_5161079, EPI_ISL_5161080, EPI_ISL_5161081, EPI_ISL_5161082, EPI_ISL_5161083, EPI_ISL_5161084, EPI_ISL_5161085, EPI_ISL_5161086, EPI_ISL_5161087, EPI_ISL_5161088, EPI_ISL_5161089, EPI_ISL_5161090, EPI_ISL_5161091, EPI_ISL_5161092, EPI_ISL_5161093, EPI_ISL_5161094, EPI_ISL_5161095, EPI_ISL_5161096, EPI_ISL_5161097, EPI_ISL_5161098, EPI_ISL_5161099, EPI_ISL_5161100, EPI_ISL_5161101, EPI_ISL_5161102, EPI_ISL_5161103, EPI_ISL_5161104, EPI_ISL_5161105, EPI_ISL_5161106, EPI_ISL_5161107, EPI_ISL_5161108, EPI_ISL_5161109, EPI_ISL_5161110, EPI_ISL_5161111, EPI_ISL_5161112, EPI_ISL_5161113, EPI_ISL_5161114, EPI_ISL_5161115, EPI_ISL_5161116, EPI_ISL_5161117, EPI_ISL_5161118, EPI_ISL_5161119, EPI_ISL_5161120, EPI_ISL_5161121, EPI_ISL_5161122, EPI_ISL_5161123, EPI_ISL_5161124, EPI_ISL_5161125, EPI_ISL_5161126, EPI_ISL_5161127, EPI_ISL_5161128, EPI_ISL_5161129, EPI_ISL_5161130, EPI_ISL_5161131, EPI_ISL_5161132, EPI_ISL_5161133, EPI_ISL_5161134, EPI_ISL_5161135, EPI_ISL_5161136, EPI_ISL_5161137, EPI_ISL_5161138, EPI_ISL_5161139, EPI_ISL_5161140, EPI_ISL_5161141, EPI_ISL_5161142, EPI_ISL_5161143, EPI_ISL_5161144, EPI_ISL_5161145, EPI_ISL_5161146, EPI_ISL_5161147, EPI_ISL_5161148, EPI_ISL_5161149, EPI_ISL_5161150, EPI_ISL_5161151, EPI_ISL_5161152, EPI_ISL_5161153, EPI_ISL_5161154, EPI_ISL_5161155, EPI_ISL_5161156, EPI_ISL_5161157, EPI_ISL_5161158, EPI_ISL_5161159, EPI_ISL_5161160, EPI_ISL_5161161, EPI_ISL_5161162, EPI_ISL_5161163, EPI_ISL_5161164, EPI_ISL_5161165, EPI_ISL_5161166, EPI_ISL_5161167, EPI_ISL_5161168, EPI_ISL_5161169, EPI_ISL_5161170, EPI_ISL_5161171, EPI_ISL_5161172, EPI_ISL_5161173, EPI_ISL_5161174, EPI_ISL_5161175, EPI_ISL_5161176, EPI_ISL_5161177, EPI_ISL_5161178, EPI_ISL_5161179, EPI_ISL_5161180, EPI_ISL_5161181, EPI_ISL_5161182, EPI_ISL_5161183, EPI_ISL_5161184, EPI_ISL_5161185, EPI_ISL_5161186, EPI_ISL_5161187, EPI_ISL_5161188, EPI_ISL_5161189, EPI_ISL_5161190, EPI_ISL_5161191, EPI_ISL_5161192, EPI_ISL_5161193, EPI_ISL_5161194, EPI_ISL_5161195, EPI_ISL_5161196, EPI_ISL_5161197, EPI_ISL_5161198, EPI_ISL_5161199, EPI_ISL_5161200, EPI_ISL_5161201, EPI_ISL_5161202, EPI_ISL_5161203, EPI_ISL_5161204, EPI_ISL_5161205, EPI_ISL_5161206, EPI_ISL_5161207, EPI_ISL_5161208, EPI_ISL_5161209, EPI_ISL_5161210, EPI_ISL_5161211, EPI_ISL_5161212, EPI_ISL_5161213, EPI_ISL_5161214, EPI_ISL_5161215, EPI_ISL_5161216, EPI_ISL_5161217, EPI_ISL_5161218, EPI_ISL_5161219, EPI_ISL_5161220, EPI_ISL_5161221, EPI_ISL_5161222, EPI_ISL_5161223, EPI_ISL_5161224, EPI_ISL_5161225, EPI_ISL_5161226, EPI_ISL_5161227, EPI_ISL_5161228, EPI_ISL_5161229, EPI_ISL_5161230, EPI_ISL_5161231, EPI_ISL_5161232, EPI_ISL_5161233, EPI_ISL_5161234, EPI_ISL_5161235, EPI_ISL_5161236, EPI_ISL_5161237, EPI_ISL_5161238, EPI_ISL_5161239, EPI_ISL_5161240, EPI_ISL_5161241, EPI_ISL_5161242, EPI_ISL_5161243, EPI_ISL_5161244, EPI_ISL_5161245, EPI_ISL_5161246, EPI_ISL_5161247, EPI_ISL_5161248, EPI_ISL_5161249, EPI_ISL_5161250, EPI_ISL_5161251, EPI_ISL_5161252, EPI_ISL_5161253, EPI_ISL_5161254, EPI_ISL_5161255, EPI_ISL_5161256, EPI_ISL_5161257, EPI_ISL_5161262, EPI_ISL_5161263, EPI_ISL_5161264, EPI_ISL_5161265, EPI_ISL_5161266, EPI_ISL_5161267, EPI_ISL_5161268, EPI_ISL_5161269, EPI_ISL_5161270, EPI_ISL_5161271, EPI_ISL_5161272, EPI_ISL_5161273, EPI_ISL_5161274, EPI_ISL_5161275, EPI_ISL_5161276, EPI_ISL_5161277, EPI_ISL_5161278, EPI_ISL_5161279, EPI_ISL_5161280, EPI_ISL_5161281, EPI_ISL_5161282, EPI_ISL_5161283, EPI_ISL_5161284, EPI_ISL_5161285, EPI_ISL_5161286, EPI_ISL_5161287, EPI_ISL_5161288, EPI_ISL_5161289, EPI_ISL_5161290, EPI_ISL_5161291, EPI_ISL_5161292, EPI_ISL_5161293, EPI_ISL_5161294, EPI_ISL_5161295, EPI_ISL_5161296, EPI_ISL_5161297, EPI_ISL_5161298, EPI_ISL_5161299, EPI_ISL_5161300, EPI_ISL_5161301, EPI_ISL_5161302, EPI_ISL_5161303, EPI_ISL_5161304, EPI_ISL_6240346, EPI_ISL_6240347, EPI_ISL_6240348, EPI_ISL_6240349, EPI_ISL_6240350, EPI_ISL_6240351, EPI_ISL_6240352, EPI_ISL_6240353, EPI_ISL_6240354, EPI_ISL_6240355, EPI_ISL_6240356, EPI_ISL_6240357, EPI_ISL_6240358, EPI_ISL_6240359, EPI_ISL_6240360, EPI_ISL_6240361, EPI_ISL_6240362, EPI_ISL_6240363, EPI_ISL_6240364, EPI_ISL_6240365, EPI_ISL_6240366, EPI_ISL_6240367, EPI_ISL_6240368, EPI_ISL_6240369, EPI_ISL_6240370, EPI_ISL_6240371, EPI_ISL_6240372, EPI_ISL_6240373, EPI_ISL_6240374, EPI_ISL_6240375, EPI_ISL_6240376, EPI_ISL_6240377, EPI_ISL_6240378, EPI_ISL_6240379, EPI_ISL_6240380, EPI_ISL_6240381, EPI_ISL_6240382, EPI_ISL_6240383, EPI_ISL_6240384, EPI_ISL_6240385, EPI_ISL_6240386, EPI_ISL_6240387, EPI_ISL_6240388, EPI_ISL_6240389, EPI_ISL_6240390, EPI_ISL_6240391, EPI_ISL_6240392, EPI_ISL_6240393, EPI_ISL_6240394, EPI_ISL_6240395, EPI_ISL_6240396, EPI_ISL_6240397, EPI_ISL_6240398, EPI_ISL_6240399, EPI_ISL_6240400, EPI_ISL_6240401, EPI_ISL_6240402, EPI_ISL_6240403, EPI_ISL_6240404, EPI_ISL_6240405, EPI_ISL_6240406, EPI_ISL_6240407, EPI_ISL_6240408, EPI_ISL_6240409, EPI_ISL_6240410, EPI_ISL_6240411, EPI_ISL_6240412, EPI_ISL_6240413, EPI_ISL_6240414, EPI_ISL_6240415, EPI_ISL_6240416, EPI_ISL_6240417, EPI_ISL_6240418, EPI_ISL_6240419, EPI_ISL_6240420, EPI_ISL_6240421, EPI_ISL_6240422, EPI_ISL_6240423, EPI_ISL_6240424, EPI_ISL_6240425, EPI_ISL_6240426, EPI_ISL_6240427, EPI_ISL_6240428, EPI_ISL_6240429, EPI_ISL_6240430, EPI_ISL_6240431, EPI_ISL_6240432, EPI_ISL_6240433, EPI_ISL_6240434, EPI_ISL_6240435, EPI_ISL_6240436, EPI_ISL_6240437, EPI_ISL_6240438, EPI_ISL_6240439, EPI_ISL_6240440, EPI_ISL_6240441, EPI_ISL_6240442, EPI_ISL_6240443, EPI_ISL_6240444, EPI_ISL_6240445, EPI_ISL_6240446, EPI_ISL_6240447, EPI_ISL_6240448, EPI_ISL_6240449, EPI_ISL_6240450, EPI_ISL_6240451, EPI_ISL_6240452, EPI_ISL_6240453, EPI_ISL_6240454, EPI_ISL_6240455, EPI_ISL_6240456, EPI_ISL_6240457, EPI_ISL_6240458, EPI_ISL_6240459, EPI_ISL_6240460, EPI_ISL_6240461, EPI_ISL_6240462, EPI_ISL_6240463, EPI_ISL_6240464, EPI_ISL_6240465, EPI_ISL_6240468, EPI_ISL_6240469, EPI_ISL_6240470, EPI_ISL_6240471, EPI_ISL_6240472, EPI_ISL_6240473, EPI_ISL_6240474, EPI_ISL_6240475, EPI_ISL_6240476, EPI_ISL_6240477, EPI_ISL_6240478, EPI_ISL_6240479, EPI_ISL_6240480, EPI_ISL_6240481, EPI_ISL_6240482, EPI_ISL_6240483, EPI_ISL_6240484, EPI_ISL_6240485, EPI_ISL_6240486, EPI_ISL_6240487, EPI_ISL_6240488, EPI_ISL_6240489, EPI_ISL_6240490, EPI_ISL_6240491, EPI_ISL_6240492, EPI_ISL_6240493, EPI_ISL_6240494, EPI_ISL_6240495, EPI_ISL_6240496, EPI_ISL_6240497, EPI_ISL_6240498, EPI_ISL_6240499, EPI_ISL_6240500, EPI_ISL_6240501, EPI_ISL_6240502, EPI_ISL_6240503, EPI_ISL_6240504, EPI_ISL_6240505, EPI_ISL_6240506, EPI_ISL_6240507, EPI_ISL_6240508, EPI_ISL_6240509, EPI_ISL_6240510, EPI_ISL_6240511, EPI_ISL_6240512, EPI_ISL_6240513, EPI_ISL_6240514, EPI_ISL_6240515, EPI_ISL_6240516, EPI_ISL_6240517, EPI_ISL_6240518, EPI_ISL_6240519, EPI_ISL_6240520, EPI_ISL_6240521, EPI_ISL_6240522, EPI_ISL_6240523, EPI_ISL_6240524, EPI_ISL_6240525, EPI_ISL_6240526, EPI_ISL_6240527, EPI_ISL_6240528, EPI_ISL_6240529, EPI_ISL_6240530, EPI_ISL_6240531, EPI_ISL_6240532, EPI_ISL_6240533, EPI_ISL_6240534, EPI_ISL_6240535, EPI_ISL_6240536, EPI_ISL_6240537, EPI_ISL_6240538, EPI_ISL_6240539, EPI_ISL_6240540, EPI_ISL_6240541, EPI_ISL_6240542, EPI_ISL_6240543, EPI_ISL_6240544, EPI_ISL_6240545, EPI_ISL_6240546, EPI_ISL_6240547, EPI_ISL_6240548, EPI_ISL_6240549, EPI_ISL_6240550, EPI_ISL_6240551, EPI_ISL_6240552, EPI_ISL_6240553, EPI_ISL_6240554, EPI_ISL_6240555, EPI_ISL_6240556, EPI_ISL_6240557, EPI_ISL_6240558, EPI_ISL_6240559, EPI_ISL_6240560, EPI_ISL_6240561, EPI_ISL_6240562, EPI_ISL_6240563, EPI_ISL_6240564, EPI_ISL_6240565, EPI_ISL_6240566, EPI_ISL_6240567, EPI_ISL_6240568, EPI_ISL_6240569, EPI_ISL_6240570, EPI_ISL_6240571, EPI_ISL_6240572, EPI_ISL_6240573, EPI_ISL_6240574, EPI_ISL_6240575, EPI_ISL_6240576, EPI_ISL_6240577, EPI_ISL_6240578, EPI_ISL_6240579, EPI_ISL_6240580, EPI_ISL_6240581, EPI_ISL_6240582, EPI_ISL_6240583, EPI_ISL_6240584, EPI_ISL_6240585, EPI_ISL_6240586, EPI_ISL_6240588, EPI_ISL_6240589, EPI_ISL_6240590, EPI_ISL_6240591, EPI_ISL_6240592, EPI_ISL_6240593, EPI_ISL_6240594, EPI_ISL_6240595, EPI_ISL_6240596, EPI_ISL_6240597, EPI_ISL_6240598, EPI_ISL_6240599, EPI_ISL_6240600, EPI_ISL_6240601, EPI_ISL_6240602, EPI_ISL_6240603, EPI_ISL_6240604, EPI_ISL_6240605, EPI_ISL_6240606, EPI_ISL_6240607, EPI_ISL_6240608, EPI_ISL_6240609, EPI_ISL_6240610, EPI_ISL_6240611, EPI_ISL_6240612, EPI_ISL_6240613, EPI_ISL_6240614, EPI_ISL_6240615, EPI_ISL_6240616, EPI_ISL_6240617, EPI_ISL_6240618, EPI_ISL_6240619, EPI_ISL_6240620, EPI_ISL_6240621, EPI_ISL_6240622, EPI_ISL_6240623, EPI_ISL_6240624, EPI_ISL_6240625, EPI_ISL_6240626, EPI_ISL_6240627, EPI_ISL_6240628, EPI_ISL_6240629, EPI_ISL_6240630, EPI_ISL_6240631, EPI_ISL_6240632, EPI_ISL_6240633, EPI_ISL_6240634, EPI_ISL_6240635, EPI_ISL_6240636, EPI_ISL_6240637, EPI_ISL_6240638, EPI_ISL_6240639, EPI_ISL_6240640, EPI_ISL_6240641, EPI_ISL_6240642, EPI_ISL_6240643, EPI_ISL_6240644, EPI_ISL_6240645, EPI_ISL_6240646, EPI_ISL_6240647, EPI_ISL_6240648, EPI_ISL_6240649, EPI_ISL_6240650, EPI_ISL_6240665, EPI_ISL_6240669, EPI_ISL_6240675, EPI_ISL_6240683, EPI_ISL_6240684, EPI_ISL_6240688, EPI_ISL_6240691, EPI_ISL_6240717, EPI_ISL_6240720, EPI_ISL_6240723, EPI_ISL_6240726, EPI_ISL_6240729, EPI_ISL_6240730, EPI_ISL_6240732, EPI_ISL_6240734, EPI_ISL_6240735, EPI_ISL_6240736, EPI_ISL_6240737, EPI_ISL_6240738, EPI_ISL_6240739, EPI_ISL_6240740, EPI_ISL_6240741, EPI_ISL_6240742, EPI_ISL_6240743, EPI_ISL_6240744, EPI_ISL_6240745, EPI_ISL_6240746, EPI_ISL_6240747, EPI_ISL_6240748, EPI_ISL_6240749, EPI_ISL_6240750, EPI_ISL_6240751, EPI_ISL_6240752, EPI_ISL_6240753, EPI_ISL_6240754, EPI_ISL_6240755, EPI_ISL_6240756, EPI_ISL_6240757, EPI_ISL_6240758, EPI_ISL_6240759, EPI_ISL_6240760, EPI_ISL_6240761, EPI_ISL_6240762, EPI_ISL_6240763, EPI_ISL_6240764, EPI_ISL_6240765, EPI_ISL_6240766, EPI_ISL_6240767, EPI_ISL_6240768, EPI_ISL_6240769, EPI_ISL_6240770, EPI_ISL_6240771, EPI_ISL_6240772, EPI_ISL_6240773, EPI_ISL_6240774, EPI_ISL_6240775, EPI_ISL_6240776, EPI_ISL_6240777, EPI_ISL_6240778, EPI_ISL_6240779, EPI_ISL_6240780, EPI_ISL_6240781, EPI_ISL_6240782, EPI_ISL_6240783, EPI_ISL_6240784, EPI_ISL_6240785, EPI_ISL_6240786, EPI_ISL_6240787, EPI_ISL_6240788, EPI_ISL_6240789, EPI_ISL_6240790, EPI_ISL_6240791, EPI_ISL_6240792, EPI_ISL_6240793, EPI_ISL_6240794, EPI_ISL_6240795, EPI_ISL_6240796, EPI_ISL_6240797, EPI_ISL_6240798, EPI_ISL_6240799, EPI_ISL_6240800, EPI_ISL_6240801, EPI_ISL_6240802, EPI_ISL_6240803, EPI_ISL_6240804, EPI_ISL_6240805, EPI_ISL_6240806, EPI_ISL_6240807, EPI_ISL_6240808, EPI_ISL_6240809, EPI_ISL_6240810, EPI_ISL_6240811, EPI_ISL_6240812, EPI_ISL_6240813, EPI_ISL_6240814, EPI_ISL_6240815, EPI_ISL_6240816, EPI_ISL_6240817, EPI_ISL_6240818, EPI_ISL_6240819, EPI_ISL_6240824, EPI_ISL_6240825, EPI_ISL_6240826, EPI_ISL_6240827, EPI_ISL_6240828, EPI_ISL_6240829, EPI_ISL_6240830, EPI_ISL_6240831, EPI_ISL_6240832, EPI_ISL_6240833, EPI_ISL_6240834, EPI_ISL_6240835, EPI_ISL_6240836, EPI_ISL_6240837, EPI_ISL_6240838, EPI_ISL_6240839, EPI_ISL_6240840, EPI_ISL_6240841, EPI_ISL_6240842, EPI_ISL_6240843, EPI_ISL_6240844, EPI_ISL_6240845, EPI_ISL_6240846, EPI_ISL_6240847, EPI_ISL_6240848, EPI_ISL_6240849, EPI_ISL_6240850, EPI_ISL_6240851, EPI_ISL_6240852, EPI_ISL_6240853, EPI_ISL_6240854, EPI_ISL_6240855, EPI_ISL_6240856, EPI_ISL_6240857, EPI_ISL_6240858, EPI_ISL_6240859, EPI_ISL_6240860, EPI_ISL_6240861, EPI_ISL_6240862, EPI_ISL_6240863, EPI_ISL_6240864, EPI_ISL_6240865, EPI_ISL_6240866, EPI_ISL_6240867, EPI_ISL_6240868, EPI_ISL_6240869, EPI_ISL_6240870, EPI_ISL_6240871, EPI_ISL_6240872, EPI_ISL_6240873, EPI_ISL_6240874, EPI_ISL_6240875, EPI_ISL_6240876, EPI_ISL_6240877, EPI_ISL_6240878, EPI_ISL_6240879, EPI_ISL_6240880, EPI_ISL_6240881, EPI_ISL_6240882, EPI_ISL_6240883, EPI_ISL_6240884, EPI_ISL_6240885, EPI_ISL_6240886, EPI_ISL_6240887, EPI_ISL_6240888, EPI_ISL_6240889, EPI_ISL_6240890, EPI_ISL_6240891, EPI_ISL_6240892, EPI_ISL_6240893, EPI_ISL_6240894, EPI_ISL_6240895, EPI_ISL_6240896, EPI_ISL_6240897, EPI_ISL_6240898, EPI_ISL_6240899, EPI_ISL_6240900, EPI_ISL_6240901, EPI_ISL_6240902, EPI_ISL_6240903, EPI_ISL_6240904, EPI_ISL_6240905, EPI_ISL_6240906, EPI_ISL_6240907, EPI_ISL_6240908, EPI_ISL_6240909, EPI_ISL_6240910, EPI_ISL_6240911, EPI_ISL_6240912, EPI_ISL_6240913, EPI_ISL_6240914, EPI_ISL_6240915, EPI_ISL_6240916, EPI_ISL_6240917, EPI_ISL_6240918, EPI_ISL_6240919, EPI_ISL_6240920, EPI_ISL_6240921, EPI_ISL_6240922, EPI_ISL_6240923, EPI_ISL_6240924, EPI_ISL_6240925, EPI_ISL_6240926, EPI_ISL_6240927, EPI_ISL_6240928, EPI_ISL_6240929, EPI_ISL_6240930, EPI_ISL_6240931, EPI_ISL_6240932, EPI_ISL_6240933, EPI_ISL_6240934, EPI_ISL_6240935, EPI_ISL_6240936, EPI_ISL_6240937, EPI_ISL_6240938, EPI_ISL_6240939, EPI_ISL_6240940, EPI_ISL_6240941, EPI_ISL_6240942, EPI_ISL_6240943, EPI_ISL_6240948, EPI_ISL_6240949, EPI_ISL_6240950, EPI_ISL_6240951, EPI_ISL_6240952, EPI_ISL_6240953, EPI_ISL_6240954, EPI_ISL_6240955, EPI_ISL_6240956, EPI_ISL_6240957, EPI_ISL_6240958, EPI_ISL_6240959, EPI_ISL_6240960, EPI_ISL_6240961, EPI_ISL_6240962, EPI_ISL_6240963, EPI_ISL_6240964, EPI_ISL_6240965, EPI_ISL_6240966, EPI_ISL_6240967, EPI_ISL_6240968, EPI_ISL_6240969, EPI_ISL_6240970, EPI_ISL_6240971, EPI_ISL_6240972, EPI_ISL_6240973, EPI_ISL_6240974, EPI_ISL_6240975, EPI_ISL_6240976, EPI_ISL_6240977, EPI_ISL_6240978, EPI_ISL_6240979, EPI_ISL_6240980, EPI_ISL_6240981, EPI_ISL_6240982, EPI_ISL_6240983, EPI_ISL_6240984, EPI_ISL_6240985, EPI_ISL_6240986, EPI_ISL_6240987, EPI_ISL_6240988, EPI_ISL_6240989, EPI_ISL_6240990, EPI_ISL_6240991, EPI_ISL_6240992, EPI_ISL_6240993, EPI_ISL_6240994, EPI_ISL_6240995, EPI_ISL_6240996, EPI_ISL_6240997, EPI_ISL_6240998, EPI_ISL_6240999, EPI_ISL_6241000, EPI_ISL_6241001, EPI_ISL_6241002, EPI_ISL_6241003, EPI_ISL_6241004, EPI_ISL_6241005, EPI_ISL_6241006, EPI_ISL_6241007, EPI_ISL_6241008, EPI_ISL_6241009, EPI_ISL_6241010, EPI_ISL_6241011, EPI_ISL_6241012, EPI_ISL_6241013, EPI_ISL_6241014, EPI_ISL_6241015, EPI_ISL_6241016, EPI_ISL_6241021, EPI_ISL_6241027, EPI_ISL_6241035, EPI_ISL_6241042, EPI_ISL_6241049, EPI_ISL_6241054, EPI_ISL_6241060, EPI_ISL_6241068, EPI_ISL_6241074, EPI_ISL_6241079, EPI_ISL_6241088, EPI_ISL_6241095, EPI_ISL_6241100, EPI_ISL_6241107, EPI_ISL_6241115, EPI_ISL_6241118, EPI_ISL_6241124, EPI_ISL_6241128, EPI_ISL_6241133, EPI_ISL_6241139, EPI_ISL_6241147, EPI_ISL_6241150, EPI_ISL_6241153, EPI_ISL_6241155, EPI_ISL_6241160, EPI_ISL_6241165, EPI_ISL_6241174, EPI_ISL_6241182, EPI_ISL_6241191, EPI_ISL_6241200, EPI_ISL_6241206, EPI_ISL_6241213, EPI_ISL_6241220, EPI_ISL_6241226, EPI_ISL_6241230, EPI_ISL_6241238, EPI_ISL_6241243, EPI_ISL_6241248, EPI_ISL_6241251, EPI_ISL_6241259, EPI_ISL_6241263, EPI_ISL_6241271, EPI_ISL_6241278, EPI_ISL_6241283, EPI_ISL_6241288, EPI_ISL_6241291, EPI_ISL_6241295, EPI_ISL_6241299, EPI_ISL_6241304, EPI_ISL_6241309, EPI_ISL_6241316, EPI_ISL_6241322, EPI_ISL_6241331, EPI_ISL_6241335, EPI_ISL_6241337, EPI_ISL_6241340, EPI_ISL_6241347, EPI_ISL_6241355, EPI_ISL_6241364, EPI_ISL_6241368, EPI_ISL_6241373, EPI_ISL_6241381, EPI_ISL_6241388, EPI_ISL_6241392, EPI_ISL_6241398, EPI_ISL_6241403, EPI_ISL_6241408, EPI_ISL_6241418, EPI_ISL_6241422, EPI_ISL_6241429, EPI_ISL_6241434, EPI_ISL_6241439, EPI_ISL_6241448, EPI_ISL_6241454, EPI_ISL_6241456, EPI_ISL_6241459, EPI_ISL_6241464, EPI_ISL_6241473, EPI_ISL_6241479, EPI_ISL_6241486, EPI_ISL_6241489, EPI_ISL_6241491, EPI_ISL_6241496, EPI_ISL_6241497, EPI_ISL_6241503, EPI_ISL_6241512, EPI_ISL_6241517, EPI_ISL_6241520, EPI_ISL_6241524, EPI_ISL_6241527, EPI_ISL_6241531, EPI_ISL_6241534, EPI_ISL_6241542, EPI_ISL_6241545, EPI_ISL_6241549, EPI_ISL_6241557, EPI_ISL_6241569, EPI_ISL_6241574, EPI_ISL_6241577, EPI_ISL_6241583, EPI_ISL_6241589, EPI_ISL_6241599, EPI_ISL_6241603, EPI_ISL_6241606, EPI_ISL_6241614, EPI_ISL_6241618, EPI_ISL_6241623, EPI_ISL_6241627, EPI_ISL_6241634, EPI_ISL_6241639, EPI_ISL_6241643, EPI_ISL_6241650, EPI_ISL_6241655, EPI_ISL_6241658, EPI_ISL_6241665, EPI_ISL_6241669, EPI_ISL_6241675, EPI_ISL_6241685, EPI_ISL_6241694, EPI_ISL_6241698, EPI_ISL_6241702, EPI_ISL_6241710, EPI_ISL_6241719, EPI_ISL_6241725, EPI_ISL_6241731, EPI_ISL_6241737, EPI_ISL_6241743, EPI_ISL_6241749, EPI_ISL_6241754, EPI_ISL_6241757, EPI_ISL_6241761, EPI_ISL_6241767, EPI_ISL_6241776, EPI_ISL_6241781, EPI_ISL_6241787, EPI_ISL_6241791, EPI_ISL_6241798, EPI_ISL_6241802, EPI_ISL_6241811, EPI_ISL_6241813, EPI_ISL_6241819, EPI_ISL_6241826, EPI_ISL_6241831, EPI_ISL_6241840, EPI_ISL_6241846, EPI_ISL_6241850, EPI_ISL_6241860, EPI_ISL_6241865, EPI_ISL_6241874, EPI_ISL_6241877, EPI_ISL_6241883, EPI_ISL_6241889, EPI_ISL_6241895, EPI_ISL_6241898, EPI_ISL_6241905, EPI_ISL_6241911, EPI_ISL_6241919, EPI_ISL_6241927, EPI_ISL_6241934, EPI_ISL_6241943, EPI_ISL_6241953, EPI_ISL_6241961, EPI_ISL_6241970, EPI_ISL_6241973, EPI_ISL_6241978, EPI_ISL_6241985, EPI_ISL_6241994, EPI_ISL_6242000, EPI_ISL_6242008, EPI_ISL_6242015, EPI_ISL_6242019, EPI_ISL_6242028, EPI_ISL_6242034, EPI_ISL_6242042, EPI_ISL_6242043, EPI_ISL_6242048, EPI_ISL_6242053, EPI_ISL_6242062, EPI_ISL_6242070, EPI_ISL_6242077, EPI_ISL_6242083, EPI_ISL_6242089, EPI_ISL_6242097, EPI_ISL_6242105, EPI_ISL_6242115, EPI_ISL_6242118, EPI_ISL_6242123, EPI_ISL_6242129, EPI_ISL_6242138, EPI_ISL_6242144, EPI_ISL_6242152, EPI_ISL_6242158, EPI_ISL_6242162, EPI_ISL_6242166, EPI_ISL_6242176, EPI_ISL_6242179, EPI_ISL_6242184, EPI_ISL_6242188, EPI_ISL_6242194, EPI_ISL_6242203, EPI_ISL_6242209, EPI_ISL_6242214, EPI_ISL_6242223, EPI_ISL_6242232, EPI_ISL_6242236, EPI_ISL_6242242, EPI_ISL_6242251, EPI_ISL_6242257, EPI_ISL_6242261, EPI_ISL_6242268, EPI_ISL_6242274, EPI_ISL_6242279, EPI_ISL_6242289, EPI_ISL_6242293, EPI_ISL_6242302, EPI_ISL_6242308, EPI_ISL_6242317, EPI_ISL_6242327, EPI_ISL_6242333, EPI_ISL_6242334, EPI_ISL_6242346, EPI_ISL_6242350, EPI_ISL_6242354, EPI_ISL_6242360, EPI_ISL_6242370, EPI_ISL_6242378, EPI_ISL_6242384, EPI_ISL_6242385, EPI_ISL_6242388, EPI_ISL_6242393, EPI_ISL_6242395, EPI_ISL_6242401, EPI_ISL_6242407, EPI_ISL_6242410, EPI_ISL_6242413, EPI_ISL_6242421, EPI_ISL_6242429, EPI_ISL_6242436, EPI_ISL_6242442, EPI_ISL_6242447, EPI_ISL_6242456, EPI_ISL_6242462, EPI_ISL_6242470, EPI_ISL_6242477, EPI_ISL_6242482, EPI_ISL_6242487, EPI_ISL_6242493, EPI_ISL_6242500, EPI_ISL_6242503, EPI_ISL_6242504, EPI_ISL_6242516, EPI_ISL_6242518, EPI_ISL_6242522, EPI_ISL_6242528, EPI_ISL_6242530, EPI_ISL_6242535, EPI_ISL_6242541, EPI_ISL_6242548, EPI_ISL_6242554, EPI_ISL_6242557, EPI_ISL_6242559, EPI_ISL_6242569, EPI_ISL_6242573, EPI_ISL_6242577, EPI_ISL_6242586, EPI_ISL_6242588, EPI_ISL_6242597, EPI_ISL_6242602, EPI_ISL_6242609, EPI_ISL_6242618, EPI_ISL_6242621, EPI_ISL_6242626, EPI_ISL_6242631, EPI_ISL_6242639, EPI_ISL_6242644, EPI_ISL_6242649, EPI_ISL_6242655, EPI_ISL_6242662, EPI_ISL_6242663, EPI_ISL_6242672, EPI_ISL_6242674, EPI_ISL_6242678, EPI_ISL_6242686, EPI_ISL_6242695, EPI_ISL_6242697, EPI_ISL_6242706, EPI_ISL_6242714, EPI_ISL_6242719, EPI_ISL_6242727, EPI_ISL_6242733, EPI_ISL_6242742, EPI_ISL_6242745, EPI_ISL_6242748, EPI_ISL_6242754, EPI_ISL_6242759, EPI_ISL_6242762, EPI_ISL_6242766, EPI_ISL_6242775, EPI_ISL_6242783, EPI_ISL_6242789, EPI_ISL_6242798, EPI_ISL_6242803, EPI_ISL_6242811, EPI_ISL_6242817, EPI_ISL_6242821, EPI_ISL_6242830, EPI_ISL_6242835, EPI_ISL_6242843, EPI_ISL_6242850, EPI_ISL_6242856, EPI_ISL_6242864, EPI_ISL_6242866, EPI_ISL_6242871, EPI_ISL_6242880, EPI_ISL_6242887, EPI_ISL_6242895, EPI_ISL_6242902, EPI_ISL_6242910, EPI_ISL_6242915, EPI_ISL_6242918, EPI_ISL_6242922, EPI_ISL_6242929, EPI_ISL_6242932, EPI_ISL_6242939, EPI_ISL_6242944, EPI_ISL_6242953, EPI_ISL_6242960, EPI_ISL_6242969, EPI_ISL_6242974, EPI_ISL_6242978, EPI_ISL_6242985, EPI_ISL_6242989, EPI_ISL_6242997, EPI_ISL_6243003, EPI_ISL_6243013, EPI_ISL_6243019, EPI_ISL_6243028, EPI_ISL_6243031, EPI_ISL_6243035, EPI_ISL_6243041, EPI_ISL_6243047, EPI_ISL_6243053, EPI_ISL_6243061, EPI_ISL_6243068, EPI_ISL_6243073, EPI_ISL_6243079, EPI_ISL_6243088, EPI_ISL_6243091, EPI_ISL_6243101, EPI_ISL_6243108, EPI_ISL_6243111, EPI_ISL_6243120, EPI_ISL_6243124, EPI_ISL_6243129, EPI_ISL_6243139, EPI_ISL_6243140, EPI_ISL_6243149, EPI_ISL_6243153, EPI_ISL_6243161, EPI_ISL_6243166, EPI_ISL_6243174, EPI_ISL_6243180, EPI_ISL_6243189, EPI_ISL_6243195, EPI_ISL_6243207, EPI_ISL_6243211, EPI_ISL_6243216, EPI_ISL_6243225, EPI_ISL_6243235, EPI_ISL_6243243, EPI_ISL_6243251, EPI_ISL_6243258, EPI_ISL_6243265, EPI_ISL_6243267, EPI_ISL_6243273, EPI_ISL_6243277, EPI_ISL_6243283, EPI_ISL_6243290, EPI_ISL_6243295, EPI_ISL_6243303, EPI_ISL_6243312, EPI_ISL_6243321, EPI_ISL_6243325, EPI_ISL_6243332, EPI_ISL_6243340, EPI_ISL_6243350, EPI_ISL_6243352, EPI_ISL_6243359, EPI_ISL_6243362, EPI_ISL_6243368, EPI_ISL_6243373, EPI_ISL_6243379, EPI_ISL_6243387, EPI_ISL_6243394, EPI_ISL_6243402, EPI_ISL_6243408, EPI_ISL_6243411, EPI_ISL_6243416, EPI_ISL_6243422, EPI_ISL_6243428, EPI_ISL_6243435, EPI_ISL_6243437, EPI_ISL_6243438, EPI_ISL_6243445, EPI_ISL_6243454, EPI_ISL_6243455, EPI_ISL_6243461, EPI_ISL_6243464, EPI_ISL_6243470, EPI_ISL_6243480, EPI_ISL_6243486, EPI_ISL_6243490, EPI_ISL_6243497, EPI_ISL_6243505, EPI_ISL_6243510, EPI_ISL_6243519, EPI_ISL_6243523, EPI_ISL_6243527, EPI_ISL_6243531, EPI_ISL_6243535, EPI_ISL_6243539, EPI_ISL_6243543, EPI_ISL_6243548, EPI_ISL_6243554, EPI_ISL_6243559, EPI_ISL_6243566, EPI_ISL_6243574, EPI_ISL_6243577, EPI_ISL_6243586, EPI_ISL_6243596, EPI_ISL_6243600, EPI_ISL_6243609, EPI_ISL_6243613, EPI_ISL_6243618, EPI_ISL_6243627, EPI_ISL_6243630, EPI_ISL_6243636, EPI_ISL_6243640, EPI_ISL_6243645, EPI_ISL_6243651, EPI_ISL_6243658, EPI_ISL_6243665, EPI_ISL_6243670, EPI_ISL_6243674, EPI_ISL_6243681, EPI_ISL_6243694, EPI_ISL_6243700, EPI_ISL_6243703, EPI_ISL_6243714, EPI_ISL_6243721, EPI_ISL_6243727, EPI_ISL_6243733, EPI_ISL_6243738, EPI_ISL_6243742, EPI_ISL_6243755, EPI_ISL_6243762, EPI_ISL_6243767, EPI_ISL_6243771, EPI_ISL_6243775, EPI_ISL_6243785, EPI_ISL_6243795, EPI_ISL_6243802, EPI_ISL_6243808, EPI_ISL_6243812, EPI_ISL_6243819, EPI_ISL_6243825, EPI_ISL_6243830, EPI_ISL_6243838, EPI_ISL_6243841, EPI_ISL_6243849, EPI_ISL_6243857, EPI_ISL_6243864, EPI_ISL_6243870, EPI_ISL_6243876, EPI_ISL_6243883, EPI_ISL_6243891, EPI_ISL_6243898, EPI_ISL_6243907, EPI_ISL_732565, EPI_ISL_732566, EPI_ISL_732567, EPI_ISL_732568, EPI_ISL_732569, EPI_ISL_732570, EPI_ISL_732571, EPI_ISL_732572, EPI_ISL_732573, EPI_ISL_732574, EPI_ISL_732575, EPI_ISL_732576, EPI_ISL_732577, EPI_ISL_732578, EPI_ISL_732579, EPI_ISL_732580, EPI_ISL_732581, EPI_ISL_732582, EPI_ISL_732583, EPI_ISL_732584, EPI_ISL_732585, EPI_ISL_732586, EPI_ISL_732587, EPI_ISL_732588, EPI_ISL_732589, EPI_ISL_732590, EPI_ISL_732591, EPI_ISL_732592, EPI_ISL_732593, EPI_ISL_732594, EPI_ISL_732595, EPI_ISL_732596, EPI_ISL_732597, EPI_ISL_732598, EPI_ISL_732599, EPI_ISL_732600, EPI_ISL_732601, EPI_ISL_732602, EPI_ISL_732603, EPI_ISL_732604, EPI_ISL_732605, EPI_ISL_732606, EPI_ISL_732607, EPI_ISL_732608, EPI_ISL_732609, EPI_ISL_732610, EPI_ISL_732611, EPI_ISL_732612, EPI_ISL_732613, EPI_ISL_732614, EPI_ISL_732615, EPI_ISL_732616, EPI_ISL_732617, EPI_ISL_732618, EPI_ISL_732619, EPI_ISL_732620, EPI_ISL_732621, EPI_ISL_732622, EPI_ISL_732623, EPI_ISL_732624, EPI_ISL_732625, EPI_ISL_732626, EPI_ISL_732627, EPI_ISL_732628, EPI_ISL_732629, EPI_ISL_732630, EPI_ISL_732631, EPI_ISL_732632, EPI_ISL_732633, EPI_ISL_732634, EPI_ISL_732635, EPI_ISL_732636, EPI_ISL_732637, EPI_ISL_732638, EPI_ISL_732639, EPI_ISL_732640, EPI_ISL_732641, EPI_ISL_732642, EPI_ISL_732643, EPI_ISL_732644, EPI_ISL_732645, EPI_ISL_732646, EPI_ISL_732647, EPI_ISL_732648, EPI_ISL_732649, EPI_ISL_732650, EPI_ISL_732651, EPI_ISL_732652, EPI_ISL_732653, EPI_ISL_737034, EPI_ISL_737035, EPI_ISL_737036, EPI_ISL_737037, EPI_ISL_737038, EPI_ISL_737039, EPI_ISL_737040, EPI_ISL_737041, EPI_ISL_737042, EPI_ISL_737043, EPI_ISL_737044, EPI_ISL_737045, EPI_ISL_737046, EPI_ISL_737047, EPI_ISL_737048, EPI_ISL_737049, EPI_ISL_737050, EPI_ISL_737051, EPI_ISL_737052, EPI_ISL_737053, EPI_ISL_737054, EPI_ISL_737055, EPI_ISL_737056, EPI_ISL_737057, EPI_ISL_737058, EPI_ISL_737059, EPI_ISL_737060, EPI_ISL_737061, EPI_ISL_737062, EPI_ISL_737063, EPI_ISL_737064, EPI_ISL_737065, EPI_ISL_737066, EPI_ISL_737067, EPI_ISL_737068, EPI_ISL_737069, EPI_ISL_737070, EPI_ISL_737071, EPI_ISL_737072, EPI_ISL_737073, EPI_ISL_737074, EPI_ISL_737075, EPI_ISL_737076, EPI_ISL_737077, EPI_ISL_737078, EPI_ISL_737079, EPI_ISL_737080, EPI_ISL_737209, EPI_ISL_737210, EPI_ISL_737211, EPI_ISL_737212, EPI_ISL_737213, EPI_ISL_737214, EPI_ISL_737215, EPI_ISL_737216, EPI_ISL_737217, EPI_ISL_737218, EPI_ISL_737219, EPI_ISL_737220, EPI_ISL_737221, EPI_ISL_737222, EPI_ISL_737223, EPI_ISL_737224, EPI_ISL_737225, EPI_ISL_737226, EPI_ISL_737227, EPI_ISL_737228, EPI_ISL_737229, EPI_ISL_737230, EPI_ISL_737231, EPI_ISL_737232, EPI_ISL_737233, EPI_ISL_737234, EPI_ISL_737235, EPI_ISL_738134, EPI_ISL_738135, EPI_ISL_738136, EPI_ISL_755943, EPI_ISL_755944, EPI_ISL_755945, EPI_ISL_755946, EPI_ISL_755947, EPI_ISL_755948, EPI_ISL_755949, EPI_ISL_755950, EPI_ISL_755951, EPI_ISL_755952, EPI_ISL_755953, EPI_ISL_755954, EPI_ISL_755955, EPI_ISL_755956, EPI_ISL_755957, EPI_ISL_755958, EPI_ISL_755959, EPI_ISL_755960, EPI_ISL_755961, EPI_ISL_755962, EPI_ISL_755963, EPI_ISL_755964, EPI_ISL_755965, EPI_ISL_755966, EPI_ISL_755967, EPI_ISL_755968, EPI_ISL_755969, EPI_ISL_755970, EPI_ISL_755971, EPI_ISL_755972, EPI_ISL_755973, EPI_ISL_755974, EPI_ISL_755975, EPI_ISL_755976, EPI_ISL_755977, EPI_ISL_755978, EPI_ISL_755979, EPI_ISL_755980, EPI_ISL_755981, EPI_ISL_755982, EPI_ISL_755983, EPI_ISL_755984, EPI_ISL_755985, EPI_ISL_755986, EPI_ISL_755987, EPI_ISL_755988, EPI_ISL_755989, EPI_ISL_755990, EPI_ISL_755991, EPI_ISL_755992, EPI_ISL_755993, EPI_ISL_755994, EPI_ISL_755995, EPI_ISL_755996, EPI_ISL_755997, EPI_ISL_755998, EPI_ISL_755999, EPI_ISL_756000, EPI_ISL_756001, EPI_ISL_756002, EPI_ISL_756003, EPI_ISL_756004, EPI_ISL_756005, EPI_ISL_756006, EPI_ISL_756007, EPI_ISL_756008, EPI_ISL_756009, EPI_ISL_756010, EPI_ISL_756011, EPI_ISL_756012, EPI_ISL_756013, EPI_ISL_756014, EPI_ISL_756015, EPI_ISL_756016, EPI_ISL_756017, EPI_ISL_756018, EPI_ISL_756019, EPI_ISL_756020, EPI_ISL_756021, EPI_ISL_756022, EPI_ISL_756023, EPI_ISL_756024, EPI_ISL_756025, EPI_ISL_756026, EPI_ISL_756027, EPI_ISL_756028, EPI_ISL_756029, EPI_ISL_756030, EPI_ISL_756031, EPI_ISL_756032, EPI_ISL_756033, EPI_ISL_756034, EPI_ISL_756035, EPI_ISL_756036, EPI_ISL_756037, EPI_ISL_756038, EPI_ISL_756039, EPI_ISL_756040, EPI_ISL_756041, EPI_ISL_756042, EPI_ISL_756043, EPI_ISL_756044, EPI_ISL_756045, EPI_ISL_756046, EPI_ISL_756047, EPI_ISL_756048, EPI_ISL_756049, EPI_ISL_756050, EPI_ISL_756051, EPI_ISL_756052, EPI_ISL_756053, EPI_ISL_756054, EPI_ISL_756055, EPI_ISL_756056, EPI_ISL_756057, EPI_ISL_756058, EPI_ISL_756059, EPI_ISL_756060, EPI_ISL_756061, EPI_ISL_756062, EPI_ISL_756063, EPI_ISL_756064, EPI_ISL_756065, EPI_ISL_756066, EPI_ISL_756067, EPI_ISL_756068, EPI_ISL_756069, EPI_ISL_756070, EPI_ISL_756071, EPI_ISL_756072, EPI_ISL_756073, EPI_ISL_756074, EPI_ISL_756075, EPI_ISL_756076, EPI_ISL_756077, EPI_ISL_756078, EPI_ISL_756079, EPI_ISL_756080, EPI_ISL_756081, EPI_ISL_756082, EPI_ISL_756083, EPI_ISL_756084, EPI_ISL_756085, EPI_ISL_756086, EPI_ISL_756087, EPI_ISL_756088, EPI_ISL_756089, EPI_ISL_756090, EPI_ISL_756091, EPI_ISL_756092, EPI_ISL_756093, EPI_ISL_756094, EPI_ISL_756095, EPI_ISL_756096, EPI_ISL_756097, EPI_ISL_756098, EPI_ISL_756099, EPI_ISL_756100, EPI_ISL_756101, EPI_ISL_756102, EPI_ISL_756103, EPI_ISL_756104, EPI_ISL_756105, EPI_ISL_756106, EPI_ISL_756107, EPI_ISL_756108, EPI_ISL_756109, EPI_ISL_756110, EPI_ISL_756111, EPI_ISL_756112, EPI_ISL_756113, EPI_ISL_756114, EPI_ISL_756115, EPI_ISL_756116, EPI_ISL_756117, EPI_ISL_756118, EPI_ISL_756119, EPI_ISL_756120, EPI_ISL_756121, EPI_ISL_756122, EPI_ISL_756123, EPI_ISL_756124, EPI_ISL_756125, EPI_ISL_756165, EPI_ISL_756166, EPI_ISL_756167, EPI_ISL_756168, EPI_ISL_756169, EPI_ISL_756170, EPI_ISL_756171, EPI_ISL_756172, EPI_ISL_756173, EPI_ISL_756174, EPI_ISL_756175, EPI_ISL_756176, EPI_ISL_756177, EPI_ISL_756178, EPI_ISL_756179, EPI_ISL_756180, EPI_ISL_756181, EPI_ISL_756182, EPI_ISL_756183, EPI_ISL_756247, EPI_ISL_756248, EPI_ISL_756249, EPI_ISL_756250, EPI_ISL_756251, EPI_ISL_756252, EPI_ISL_756282, EPI_ISL_756283, EPI_ISL_756284, EPI_ISL_756285, EPI_ISL_756286, EPI_ISL_756287, EPI_ISL_756288, EPI_ISL_756289, EPI_ISL_756290, EPI_ISL_756291, EPI_ISL_756292, EPI_ISL_757288, EPI_ISL_757289, EPI_ISL_757290, EPI_ISL_757291, EPI_ISL_757292, EPI_ISL_757293, EPI_ISL_757294, EPI_ISL_757295, EPI_ISL_757296, EPI_ISL_757297, EPI_ISL_757298, EPI_ISL_757299, EPI_ISL_757300, EPI_ISL_757301, EPI_ISL_757302, EPI_ISL_757303, EPI_ISL_757304, EPI_ISL_757305, EPI_ISL_757306, EPI_ISL_757307, EPI_ISL_757308, EPI_ISL_757309, EPI_ISL_757310, EPI_ISL_757311, EPI_ISL_757312, EPI_ISL_757313, EPI_ISL_757314, EPI_ISL_757315, EPI_ISL_757316, EPI_ISL_757317, EPI_ISL_757318, EPI_ISL_757319, EPI_ISL_757320, EPI_ISL_757321, EPI_ISL_757322, EPI_ISL_757323, EPI_ISL_757324, EPI_ISL_757325, EPI_ISL_757326, EPI_ISL_757327, EPI_ISL_757328, EPI_ISL_757329, EPI_ISL_757330, EPI_ISL_757331, EPI_ISL_757332, EPI_ISL_757333, EPI_ISL_757334, EPI_ISL_757335, EPI_ISL_757336, EPI_ISL_757337, EPI_ISL_757338, EPI_ISL_757339, EPI_ISL_757340, EPI_ISL_757341, EPI_ISL_757342, EPI_ISL_757343, EPI_ISL_757344, EPI_ISL_757345, EPI_ISL_757346, EPI_ISL_757347, EPI_ISL_757348, EPI_ISL_757349, EPI_ISL_757350, EPI_ISL_757351, EPI_ISL_757352, EPI_ISL_757353, EPI_ISL_757354, EPI_ISL_757355, EPI_ISL_757356, EPI_ISL_757357, EPI_ISL_757358, EPI_ISL_757359, EPI_ISL_757360, EPI_ISL_757361, EPI_ISL_757362, EPI_ISL_757363, EPI_ISL_757364, EPI_ISL_757365, EPI_ISL_757366, EPI_ISL_757367, EPI_ISL_757368, EPI_ISL_757369, EPI_ISL_757370, EPI_ISL_757371, EPI_ISL_757372, EPI_ISL_757373, EPI_ISL_757374, EPI_ISL_757375, EPI_ISL_757376, EPI_ISL_757377, EPI_ISL_757378, EPI_ISL_757379, EPI_ISL_757380, EPI_ISL_757381, EPI_ISL_757382, EPI_ISL_757383, EPI_ISL_757384, EPI_ISL_757385, EPI_ISL_757386, EPI_ISL_757387, EPI_ISL_757388, EPI_ISL_757389, EPI_ISL_757390, EPI_ISL_757391, EPI_ISL_757392, EPI_ISL_757393, EPI_ISL_757394, EPI_ISL_759763, EPI_ISL_759764, EPI_ISL_759765, EPI_ISL_759766, EPI_ISL_759767, EPI_ISL_759768, EPI_ISL_759769, EPI_ISL_759770, EPI_ISL_759771, EPI_ISL_759772, EPI_ISL_759773, EPI_ISL_759774, EPI_ISL_759775, EPI_ISL_759776, EPI_ISL_759777, EPI_ISL_759778, EPI_ISL_759779, EPI_ISL_759780, EPI_ISL_759781, EPI_ISL_759782, EPI_ISL_759783, EPI_ISL_759784, EPI_ISL_759785, EPI_ISL_759786, EPI_ISL_759787, EPI_ISL_759788, EPI_ISL_759789, EPI_ISL_759790, EPI_ISL_759791, EPI_ISL_759792, EPI_ISL_759793, EPI_ISL_759794, EPI_ISL_759795, EPI_ISL_759796, EPI_ISL_759797, EPI_ISL_759798, EPI_ISL_759799, EPI_ISL_759800, EPI_ISL_759801, EPI_ISL_759802, EPI_ISL_759803, EPI_ISL_759804, EPI_ISL_759805, EPI_ISL_759806, EPI_ISL_759807, EPI_ISL_759808, EPI_ISL_759809, EPI_ISL_759810, EPI_ISL_759811, EPI_ISL_759812, EPI_ISL_759813, EPI_ISL_759814, EPI_ISL_759815, EPI_ISL_759816, EPI_ISL_759817, EPI_ISL_759818, EPI_ISL_759819, EPI_ISL_759820, EPI_ISL_759821, EPI_ISL_759822, EPI_ISL_759823, EPI_ISL_759824, EPI_ISL_759825, EPI_ISL_759826, EPI_ISL_759827, EPI_ISL_759828, EPI_ISL_759829, EPI_ISL_759830, EPI_ISL_759831, EPI_ISL_759832, EPI_ISL_759833, EPI_ISL_759834, EPI_ISL_759835, EPI_ISL_759836, EPI_ISL_759837, EPI_ISL_759838, EPI_ISL_759839, EPI_ISL_759840, EPI_ISL_759841, EPI_ISL_759899, EPI_ISL_759900, EPI_ISL_759901, EPI_ISL_759902, EPI_ISL_759903, EPI_ISL_759904, EPI_ISL_759905, EPI_ISL_759906, EPI_ISL_759907, EPI_ISL_759908, EPI_ISL_759909, EPI_ISL_759910, EPI_ISL_759911, EPI_ISL_759912, EPI_ISL_759913, EPI_ISL_759914, EPI_ISL_759915, EPI_ISL_759916, EPI_ISL_759917, EPI_ISL_759918, EPI_ISL_759919, EPI_ISL_759920, EPI_ISL_759921, EPI_ISL_759922, EPI_ISL_759923, EPI_ISL_759924, EPI_ISL_759925, EPI_ISL_759926, EPI_ISL_759927, EPI_ISL_759928, EPI_ISL_759929, EPI_ISL_759930, EPI_ISL_759931, EPI_ISL_759932, EPI_ISL_759933, EPI_ISL_759934, EPI_ISL_759935, EPI_ISL_759936, EPI_ISL_759937, EPI_ISL_759938, EPI_ISL_759939, EPI_ISL_759940, EPI_ISL_759941, EPI_ISL_759942, EPI_ISL_759943, EPI_ISL_759944, EPI_ISL_759945, EPI_ISL_759946, EPI_ISL_759947, EPI_ISL_759948, EPI_ISL_759949, EPI_ISL_759950, EPI_ISL_759951, EPI_ISL_759952, EPI_ISL_759953, EPI_ISL_759954, EPI_ISL_766016, EPI_ISL_766017, EPI_ISL_766018, EPI_ISL_766019, EPI_ISL_766020, EPI_ISL_766021, EPI_ISL_766022, EPI_ISL_766023, EPI_ISL_766024, EPI_ISL_766025, EPI_ISL_766026, EPI_ISL_766027, EPI_ISL_833201, EPI_ISL_833202, EPI_ISL_833203, EPI_ISL_833204, EPI_ISL_833205, EPI_ISL_833206, EPI_ISL_833207, EPI_ISL_833208, EPI_ISL_833209, EPI_ISL_833210, EPI_ISL_833211, EPI_ISL_833212, EPI_ISL_833213, EPI_ISL_833214, EPI_ISL_833215, EPI_ISL_833216, EPI_ISL_833217, EPI_ISL_833218, EPI_ISL_833219, EPI_ISL_833220, EPI_ISL_833221, EPI_ISL_833222, EPI_ISL_833223, EPI_ISL_833224, EPI_ISL_833225, EPI_ISL_833226, EPI_ISL_833227, EPI_ISL_862052, EPI_ISL_862053, EPI_ISL_862054, EPI_ISL_862055, EPI_ISL_862056, EPI_ISL_862057, EPI_ISL_862058, EPI_ISL_862059, EPI_ISL_862060, EPI_ISL_862061, EPI_ISL_862062, EPI_ISL_862063, EPI_ISL_862064, EPI_ISL_862065, EPI_ISL_862066, EPI_ISL_862067, EPI_ISL_862068, EPI_ISL_862069, EPI_ISL_862070, EPI_ISL_862071, EPI_ISL_862072, EPI_ISL_862073, EPI_ISL_862074, EPI_ISL_862082, EPI_ISL_862083, EPI_ISL_862084, EPI_ISL_862085, EPI_ISL_862086, EPI_ISL_862087, EPI_ISL_862088, EPI_ISL_862089, EPI_ISL_862090, EPI_ISL_862091, EPI_ISL_862092, EPI_ISL_862093, EPI_ISL_862094, EPI_ISL_862095, EPI_ISL_862096, EPI_ISL_862097, EPI_ISL_862098, EPI_ISL_862099, EPI_ISL_862100, EPI_ISL_862101, EPI_ISL_862102, EPI_ISL_862103, EPI_ISL_862104, EPI_ISL_862105, EPI_ISL_862106, EPI_ISL_862107, EPI_ISL_862108, EPI_ISL_862109, EPI_ISL_862110, EPI_ISL_862111, EPI_ISL_862112, EPI_ISL_862113, EPI_ISL_862114, EPI_ISL_862115, EPI_ISL_862116, EPI_ISL_862117, EPI_ISL_862118, EPI_ISL_862119, EPI_ISL_862120, EPI_ISL_902758, EPI_ISL_902759, EPI_ISL_902760, EPI_ISL_902761, EPI_ISL_902762, EPI_ISL_902763, EPI_ISL_902764, EPI_ISL_902765, EPI_ISL_902766, EPI_ISL_902767, EPI_ISL_902768, EPI_ISL_902769, EPI_ISL_902770, EPI_ISL_902771, EPI_ISL_902772, EPI_ISL_902773, EPI_ISL_902774, EPI_ISL_902775, EPI_ISL_902776, EPI_ISL_902777, EPI_ISL_902778, EPI_ISL_902779, EPI_ISL_902780, EPI_ISL_902781, EPI_ISL_902782, EPI_ISL_902783, EPI_ISL_902784, EPI_ISL_902785, EPI_ISL_902786, EPI_ISL_902787, EPI_ISL_902788, EPI_ISL_902789, EPI_ISL_902790, EPI_ISL_902791, EPI_ISL_902792, EPI_ISL_902793, EPI_ISL_902794, EPI_ISL_902795, EPI_ISL_902796, EPI_ISL_902797, EPI_ISL_902798, EPI_ISL_902799, EPI_ISL_902800, EPI_ISL_902801, EPI_ISL_902802, EPI_ISL_902803, EPI_ISL_902804, EPI_ISL_902805, EPI_ISL_902806, EPI_ISL_902807, EPI_ISL_902808, EPI_ISL_902809, EPI_ISL_902810, EPI_ISL_902811, EPI_ISL_902812, EPI_ISL_902813, EPI_ISL_902814, EPI_ISL_902815, EPI_ISL_902816, EPI_ISL_902817, EPI_ISL_902818, EPI_ISL_902819, EPI_ISL_902820, EPI_ISL_902821, EPI_ISL_902822, EPI_ISL_902823, EPI_ISL_902824, EPI_ISL_902825, EPI_ISL_902826, EPI_ISL_902827, EPI_ISL_902828, EPI_ISL_902829, EPI_ISL_902830, EPI_ISL_902831, EPI_ISL_902832, EPI_ISL_902833, EPI_ISL_902834, EPI_ISL_902835, EPI_ISL_902836, EPI_ISL_902837, EPI_ISL_902838, EPI_ISL_902839, EPI_ISL_902840, EPI_ISL_902841, EPI_ISL_902842, EPI_ISL_902843, EPI_ISL_902844, EPI_ISL_902845, EPI_ISL_902846, EPI_ISL_902847, EPI_ISL_902848, EPI_ISL_902849, EPI_ISL_902850, EPI_ISL_902851, EPI_ISL_902852, EPI_ISL_902853, EPI_ISL_902854, EPI_ISL_902855, EPI_ISL_902856, EPI_ISL_902857, EPI_ISL_902858, EPI_ISL_902859, EPI_ISL_902860, EPI_ISL_902861, EPI_ISL_902862, EPI_ISL_902863, EPI_ISL_902864, EPI_ISL_902865, EPI_ISL_902866, EPI_ISL_902867, EPI_ISL_902868, EPI_ISL_902869, EPI_ISL_902870, EPI_ISL_902871, EPI_ISL_902872, EPI_ISL_902873, EPI_ISL_902874, EPI_ISL_902875, EPI_ISL_902876, EPI_ISL_902877, EPI_ISL_902878, EPI_ISL_902879, EPI_ISL_902880, EPI_ISL_902881, EPI_ISL_902882, EPI_ISL_902883, EPI_ISL_902884, EPI_ISL_902885, EPI_ISL_902886, EPI_ISL_902887, EPI_ISL_902888, EPI_ISL_902889, EPI_ISL_902890, EPI_ISL_902891, EPI_ISL_902892, EPI_ISL_902893, EPI_ISL_902894, EPI_ISL_902895, EPI_ISL_902896, EPI_ISL_902897, EPI_ISL_902898, EPI_ISL_902899, EPI_ISL_902900, EPI_ISL_902901, EPI_ISL_902902, EPI_ISL_902903, EPI_ISL_902904, EPI_ISL_902905, EPI_ISL_902906, EPI_ISL_902907, EPI_ISL_902908, EPI_ISL_902909, EPI_ISL_902910, EPI_ISL_902911, EPI_ISL_902912, EPI_ISL_902913, EPI_ISL_902914, EPI_ISL_902915, EPI_ISL_902916, EPI_ISL_995839, EPI_ISL_995840, EPI_ISL_995841, EPI_ISL_995842, EPI_ISL_995843, EPI_ISL_995844, EPI_ISL_995845, EPI_ISL_995846, EPI_ISL_995847, EPI_ISL_995848, EPI_ISL_995849, EPI_ISL_995850, EPI_ISL_995851, EPI_ISL_995852, EPI_ISL_995853, EPI_ISL_995854, EPI_ISL_995855, EPI_ISL_995856, EPI_ISL_995857, EPI_ISL_995858, EPI_ISL_995859, EPI_ISL_995860, EPI_ISL_995861, EPI_ISL_995862, EPI_ISL_995863, EPI_ISL_995864, EPI_ISL_995865, EPI_ISL_995866, EPI_ISL_995867, EPI_ISL_995868, EPI_ISL_995869, EPI_ISL_995870, EPI_ISL_995871, EPI_ISL_995872, EPI_ISL_995873, EPI_ISL_995874, EPI_ISL_995875, EPI_ISL_995876, EPI_ISL_995877, EPI_ISL_995878, EPI_ISL_995879, EPI_ISL_995880, EPI_ISL_995881, EPI_ISL_995882, EPI_ISL_995883, EPI_ISL_995884, EPI_ISL_995885, EPI_ISL_995886, EPI_ISL_995887, EPI_ISL_995888, EPI_ISL_995889, EPI_ISL_995890, EPI_ISL_995891, EPI_ISL_995892, EPI_ISL_995893, EPI_ISL_995894, EPI_ISL_995895, EPI_ISL_995896, EPI_ISL_995897, EPI_ISL_995898, EPI_ISL_995899, EPI_ISL_995900, EPI_ISL_995901, EPI_ISL_995902, EPI_ISL_995903, EPI_ISL_995904, EPI_ISL_995905, EPI_ISL_995906, EPI_ISL_995907, EPI_ISL_995908, EPI_ISL_995909, EPI_ISL_995910, EPI_ISL_995911, EPI_ISL_995912, EPI_ISL_995913, EPI_ISL_995914, EPI_ISL_995915, EPI_ISL_995916, EPI_ISL_995917, EPI_ISL_995918, EPI_ISL_995919, EPI_ISL_995920, EPI_ISL_995921, EPI_ISL_995922, EPI_ISL_995923, EPI_ISL_995924, EPI_ISL_995925, EPI_ISL_995926, EPI_ISL_995927, EPI_ISL_995928, EPI_ISL_995929, EPI_ISL_995930, EPI_ISL_995931, EPI_ISL_995932, EPI_ISL_995933, EPI_ISL_995934, EPI_ISL_995935, EPI_ISL_995936, EPI_ISL_995937, EPI_ISL_995938, EPI_ISL_995939, EPI_ISL_995940, EPI_ISL_995941, EPI_ISL_995942, EPI_ISL_995943, EPI_ISL_995944, EPI_ISL_995945, EPI_ISL_995946, EPI_ISL_995947, EPI_ISL_995948, EPI_ISL_995949, EPI_ISL_995950, EPI_ISL_995951, EPI_ISL_995952, EPI_ISL_995953, EPI_ISL_995954, EPI_ISL_995955, EPI_ISL_995956, EPI_ISL_995957, EPI_ISL_995958, EPI_ISL_995959, EPI_ISL_995960, EPI_ISL_995961, EPI_ISL_995962, EPI_ISL_995963, EPI_ISL_995964, EPI_ISL_995965, EPI_ISL_995966, EPI_ISL_995967, EPI_ISL_995968, EPI_ISL_995969, EPI_ISL_995970, EPI_ISL_995971, EPI_ISL_995972, EPI_ISL_995973, EPI_ISL_995974, EPI_ISL_995975, EPI_ISL_995976, EPI_ISL_995977, EPI_ISL_995978, EPI_ISL_995979, EPI_ISL_995980, EPI_ISL_995981, EPI_ISL_995982, EPI_ISL_995983, EPI_ISL_995984, EPI_ISL_995985, EPI_ISL_995986, EPI_ISL_995987, EPI_ISL_995988, EPI_ISL_995989, EPI_ISL_995990, EPI_ISL_995991, EPI_ISL_995992, EPI_ISL_995993, EPI_ISL_995994, EPI_ISL_995995, EPI_ISL_995996, EPI_ISL_995997, EPI_ISL_995998, EPI_ISL_995999, EPI_ISL_996000, EPI_ISL_996001
Department of Virology, AP-HP Avicenne hospital	Department of Virology, Pitié-Salpêtrière hospital	Stéphane Marot et al	EPI_ISL_3431813
Department of Virology, Bangabandhu Sheikh Mujib Medical University	Department of Virology, Bangabandhu Sheikh Mujib Medical University	Munira Jahan et al	EPI_ISL_1299197
Department of Virology, Biomedical Primate Research Centre	Department of Virology, Biomedical Primate Research Centre	Boszormenyi et al	EPI_ISL_3050136
Department of Virology, Istituto Zooprofilattico Sperimentale del Lazio e della Toscana (IZSLT)	Department of General Diagnostics; Department of Virology; Istituto Zooprofilattico Sperimentale del Lazio e della Toscana (IZSLT)	Patricia Alba et al	EPI_ISL_1259182, EPI_ISL_1259183, EPI_ISL_1259184, EPI_ISL_1259185, EPI_ISL_1259186, EPI_ISL_1259187, EPI_ISL_1259188, EPI_ISL_1259189, EPI_ISL_1259190, EPI_ISL_1259191, EPI_ISL_1259192, EPI_ISL_1259193, EPI_ISL_1259194, EPI_ISL_1259195, EPI_ISL_1259196, EPI_ISL_1259197, EPI_ISL_1259198, EPI_ISL_1259199, EPI_ISL_1259200, EPI_ISL_1259201, EPI_ISL_1259202, EPI_ISL_1259203, EPI_ISL_1259204, EPI_ISL_1259205, EPI_ISL_1259206, EPI_ISL_1259207, EPI_ISL_1558595, EPI_ISL_1558596, EPI_ISL_1558597, EPI_ISL_1558598, EPI_ISL_1558599, EPI_ISL_1558600, EPI_ISL_1558601, EPI_ISL_1558602, EPI_ISL_1558603, EPI_ISL_1558604, EPI_ISL_1558605, EPI_ISL_1558606, EPI_ISL_1558607, EPI_ISL_1558608, EPI_ISL_1558609, EPI_ISL_1558610, EPI_ISL_1558611, EPI_ISL_1558612, EPI_ISL_1558613, EPI_ISL_1558614, EPI_ISL_1591251, EPI_ISL_1591252, EPI_ISL_1591253, EPI_ISL_1591254, EPI_ISL_1591255, EPI_ISL_1591256, EPI_ISL_1591257, EPI_ISL_1591258, EPI_ISL_1591259, EPI_ISL_1591260, EPI_ISL_1591261, EPI_ISL_1591262, EPI_ISL_1591263, EPI_ISL_1591264, EPI_ISL_1607869, EPI_ISL_1655935, EPI_ISL_1669727, EPI_ISL_1669728, EPI_ISL_1669729, EPI_ISL_1669730, EPI_ISL_1669731, EPI_ISL_1669732, EPI_ISL_1669733, EPI_ISL_1669734, EPI_ISL_1669735, EPI_ISL_1669736, EPI_ISL_1669737, EPI_ISL_1669738, EPI_ISL_1669739, EPI_ISL_1669740, EPI_ISL_1669741, EPI_ISL_1669742, EPI_ISL_1669743, EPI_ISL_1669744, EPI_ISL_1669745, EPI_ISL_1669746, EPI_ISL_1669747, EPI_ISL_1669748, EPI_ISL_1669749, EPI_ISL_1669750, EPI_ISL_1669751, EPI_ISL_1669752, EPI_ISL_1669753, EPI_ISL_1706577, EPI_ISL_1706578, EPI_ISL_1706579, EPI_ISL_1789527, EPI_ISL_1789528, EPI_ISL_1789529, EPI_ISL_1789530, EPI_ISL_1789531, EPI_ISL_1789532, EPI_ISL_1789533, EPI_ISL_1789534, EPI_ISL_1789535, EPI_ISL_1789536, EPI_ISL_1789537, EPI_ISL_1789538, EPI_ISL_2023032, EPI_ISL_2023033, EPI_ISL_2023034, EPI_ISL_2023035, EPI_ISL_2023036, EPI_ISL_2023037, EPI_ISL_2023038, EPI_ISL_2023039, EPI_ISL_2023040, EPI_ISL_2023041, EPI_ISL_2023042, EPI_ISL_2023043, EPI_ISL_2023044, EPI_ISL_2023045, EPI_ISL_2023046, EPI_ISL_2023047, EPI_ISL_2023048, EPI_ISL_2080934, EPI_ISL_2080935, EPI_ISL_2096057, EPI_ISL_2096058, EPI_ISL_2096059, EPI_ISL_2096060, EPI_ISL_2096061, EPI_ISL_2096062, EPI_ISL_2096063, EPI_ISL_2096064, EPI_ISL_2096065, EPI_ISL_2096066, EPI_ISL_2146020, EPI_ISL_2146022, EPI_ISL_2146023, EPI_ISL_2146025, EPI_ISL_2146027, EPI_ISL_2146028, EPI_ISL_2146030, EPI_ISL_2146031, EPI_ISL_2153806, EPI_ISL_2153807, EPI_ISL_2246266, EPI_ISL_2246267, EPI_ISL_2246268, EPI_ISL_2246269, EPI_ISL_2246270, EPI_ISL_2246271, EPI_ISL_2246272, EPI_ISL_2246273, EPI_ISL_2246274, EPI_ISL_2246275, EPI_ISL_2246276, EPI_ISL_2246277, EPI_ISL_2246278, EPI_ISL_2246279, EPI_ISL_2246280, EPI_ISL_2246281, EPI_ISL_2246282, EPI_ISL_2246283, EPI_ISL_2246284, EPI_ISL_2420637, EPI_ISL_2420638, EPI_ISL_2420639, EPI_ISL_2420640, EPI_ISL_2420641, EPI_ISL_2420642, EPI_ISL_2420643, EPI_ISL_2420644, EPI_ISL_2420645, EPI_ISL_2420646, EPI_ISL_2420647, EPI_ISL_2420648, EPI_ISL_2420649, EPI_ISL_2438749, EPI_ISL_2438750, EPI_ISL_2544514, EPI_ISL_2544515, EPI_ISL_2544516, EPI_ISL_2544517, EPI_ISL_2544518, EPI_ISL_2544519, EPI_ISL_2544520, EPI_ISL_2544521, EPI_ISL_2544522, EPI_ISL_2544523, EPI_ISL_2673506, EPI_ISL_2673507, EPI_ISL_2673508, EPI_ISL_2673509, EPI_ISL_2673510, EPI_ISL_2673511, EPI_ISL_2673512, EPI_ISL_2673513, EPI_ISL_2673514, EPI_ISL_2673515, EPI_ISL_2673516, EPI_ISL_2673517, EPI_ISL_2673518, EPI_ISL_2673519, EPI_ISL_2673520, EPI_ISL_2709750, EPI_ISL_2709751, EPI_ISL_2709752, EPI_ISL_2709753, EPI_ISL_2709754, EPI_ISL_2732231, EPI_ISL_2732235, EPI_ISL_2732238, EPI_ISL_2757943, EPI_ISL_2757945, EPI_ISL_2757946, EPI_ISL_2757947, EPI_ISL_2757948, EPI_ISL_2757949, EPI_ISL_2757950, EPI_ISL_2832342, EPI_ISL_2832344, EPI_ISL_2832346, EPI_ISL_2832348, EPI_ISL_2832350, EPI_ISL_2832352, EPI_ISL_2832354, EPI_ISL_2832356, EPI_ISL_2832358, EPI_ISL_2832360, EPI_ISL_2841553, EPI_ISL_2841554, EPI_ISL_2841555, EPI_ISL_2841556, EPI_ISL_2985348, EPI_ISL_2985349, EPI_ISL_3062373, EPI_ISL_3306862, EPI_ISL_3306863, EPI_ISL_3306864, EPI_ISL_3306867, EPI_ISL_3306880, EPI_ISL_3306881, EPI_ISL_3306884, EPI_ISL_3306885, EPI_ISL_3306886, EPI_ISL_3306888, EPI_ISL_3306889, EPI_ISL_3306890, EPI_ISL_3336879, EPI_ISL_3336882, EPI_ISL_3336889, EPI_ISL_3336893, EPI_ISL_3336897, EPI_ISL_3336900, EPI_ISL_3336904, EPI_ISL_3336911, EPI_ISL_3336922, EPI_ISL_4036432, EPI_ISL_4036433, EPI_ISL_4036434, EPI_ISL_4036435, EPI_ISL_4036436, EPI_ISL_4036437, EPI_ISL_4036438, EPI_ISL_4036439, EPI_ISL_4036587, EPI_ISL_4036588, EPI_ISL_4036589, EPI_ISL_4036590, EPI_ISL_4036591, EPI_ISL_4036592, EPI_ISL_4036593, EPI_ISL_4036792, EPI_ISL_4036793, EPI_ISL_4036794, EPI_ISL_4036795, EPI_ISL_4036796, EPI_ISL_4036945, EPI_ISL_4036946, EPI_ISL_4036947, EPI_ISL_4036949, EPI_ISL_4036950, EPI_ISL_4036951, EPI_ISL_4036952, EPI_ISL_4036953, EPI_ISL_4349646, EPI_ISL_4642724, EPI_ISL_4642731, EPI_ISL_4642738, EPI_ISL_4642739, EPI_ISL_4642743, EPI_ISL_4642749, EPI_ISL_4642750, EPI_ISL_4642753, EPI_ISL_4642754, EPI_ISL_4642759, EPI_ISL_4642760, EPI_ISL_4642766, EPI_ISL_4642767, EPI_ISL_4642771, EPI_ISL_4642772, EPI_ISL_4642776, EPI_ISL_4642780, EPI_ISL_4642781
Department of Virology, National Veterinary Research Institute	Erasmus Medical Center	Orlowska Anna et al	EPI_ISL_3218555, EPI_ISL_3218557
Department of Virology, Pitié-Salpêtrière hospital	Department of Virology, Pitié-Salpêtrière hospital	Aude Jary et al	EPI_ISL_1912002, EPI_ISL_1914281, EPI_ISL_1914282
Department of Virology, Pitié-Salpêtrière hospital	Department of Virology, Pitié-Salpêtrière hospital	Stéphane Marot et al	EPI_ISL_3431974
Department of Virology, Pitié-Salpêtrière hospital	Department of Virology, Pitié-Salpêtrière hospital	Valentin Leducq et al	EPI_ISL_1014996, EPI_ISL_1014997, EPI_ISL_1014998, EPI_ISL_1014999, EPI_ISL_1015000, EPI_ISL_1015001, EPI_ISL_1015002, EPI_ISL_1015003, EPI_ISL_1015004, EPI_ISL_1015005, EPI_ISL_1015006, EPI_ISL_1015007, EPI_ISL_1015008, EPI_ISL_1015009, EPI_ISL_1015010, EPI_ISL_1015011, EPI_ISL_1015012, EPI_ISL_1015013, EPI_ISL_1015014, EPI_ISL_1015015, EPI_ISL_1015016, EPI_ISL_1015017, EPI_ISL_1015018, EPI_ISL_1015019, EPI_ISL_1015020, EPI_ISL_1015021, EPI_ISL_1015022, EPI_ISL_1015023, EPI_ISL_1015024, EPI_ISL_1015025, EPI_ISL_1015026, EPI_ISL_1015027, EPI_ISL_1015028, EPI_ISL_1015029, EPI_ISL_1015030, EPI_ISL_1015031, EPI_ISL_1015032, EPI_ISL_1015033, EPI_ISL_1015034, EPI_ISL_1015035, EPI_ISL_1015036, EPI_ISL_1015037, EPI_ISL_1015038, EPI_ISL_1015039, EPI_ISL_1015040, EPI_ISL_1015041, EPI_ISL_1015042, EPI_ISL_1015043, EPI_ISL_1015044, EPI_ISL_1015045, EPI_ISL_1015046, EPI_ISL_1015047, EPI_ISL_1015048, EPI_ISL_1015049, EPI_ISL_1015050, EPI_ISL_1015051, EPI_ISL_1015052, EPI_ISL_1015053, EPI_ISL_1015054, EPI_ISL_1015055, EPI_ISL_1015056, EPI_ISL_1015057, EPI_ISL_1015058, EPI_ISL_1015059, EPI_ISL_1015060, EPI_ISL_1015061, EPI_ISL_1015062, EPI_ISL_1015063, EPI_ISL_1015064, EPI_ISL_1015065, EPI_ISL_1015066, EPI_ISL_1015067, EPI_ISL_1015068, EPI_ISL_1015069, EPI_ISL_1015070, EPI_ISL_1015071, EPI_ISL_1015072, EPI_ISL_1015073, EPI_ISL_1015074, EPI_ISL_1015075, EPI_ISL_1015076, EPI_ISL_1015077, EPI_ISL_1015078, EPI_ISL_1015079, EPI_ISL_1015080, EPI_ISL_1015081, EPI_ISL_1015082, EPI_ISL_1015083, EPI_ISL_1015084, EPI_ISL_1015085, EPI_ISL_1015086, EPI_ISL_1015087, EPI_ISL_1015088, EPI_ISL_1015089, EPI_ISL_1015090, EPI_ISL_1015091, EPI_ISL_1015092, EPI_ISL_1015093, EPI_ISL_1015094, EPI_ISL_1015095, EPI_ISL_1015096, EPI_ISL_1015097, EPI_ISL_1015098, EPI_ISL_1015099, EPI_ISL_1015100, EPI_ISL_1015101, EPI_ISL_1015102, EPI_ISL_1015103, EPI_ISL_1015104, EPI_ISL_1015105, EPI_ISL_1015106, EPI_ISL_1015107, EPI_ISL_1015108, EPI_ISL_1015109, EPI_ISL_1015110, EPI_ISL_1015111, EPI_ISL_1015112, EPI_ISL_1015113, EPI_ISL_1015114, EPI_ISL_1015115, EPI_ISL_1015116, EPI_ISL_1015117, EPI_ISL_1015118, EPI_ISL_1015119, EPI_ISL_1015120, EPI_ISL_1015121, EPI_ISL_1015122, EPI_ISL_1015123, EPI_ISL_1015124, EPI_ISL_1015125, EPI_ISL_1015126, EPI_ISL_1015127, EPI_ISL_1015128, EPI_ISL_1015129, EPI_ISL_1015130, EPI_ISL_1015131, EPI_ISL_1015132, EPI_ISL_1015133, EPI_ISL_1015134, EPI_ISL_1015135, EPI_ISL_1015136, EPI_ISL_1015137, EPI_ISL_1015138, EPI_ISL_1015139, EPI_ISL_1015140, EPI_ISL_1015141, EPI_ISL_1015142, EPI_ISL_1015143, EPI_ISL_1015144, EPI_ISL_1015145, EPI_ISL_1015146, EPI_ISL_1015147, EPI_ISL_1015148, EPI_ISL_1015149, EPI_ISL_1015150, EPI_ISL_1015151, EPI_ISL_1015152, EPI_ISL_1015153, EPI_ISL_1015154, EPI_ISL_1015155, EPI_ISL_1015156, EPI_ISL_1015157, EPI_ISL_1015158, EPI_ISL_1015159, EPI_ISL_1015160, EPI_ISL_1015161, EPI_ISL_1015162, EPI_ISL_1015163, EPI_ISL_1015164, EPI_ISL_1015165, EPI_ISL_1015166, EPI_ISL_1015167, EPI_ISL_1015168, EPI_ISL_1015169, EPI_ISL_1015170, EPI_ISL_1015171, EPI_ISL_1015172, EPI_ISL_1015173, EPI_ISL_1015174, EPI_ISL_1015175, EPI_ISL_1015176, EPI_ISL_1015177, EPI_ISL_1015178, EPI_ISL_1015179, EPI_ISL_1015180, EPI_ISL_1015181, EPI_ISL_1015182, EPI_ISL_1015183, EPI_ISL_1015184, EPI_ISL_1015185, EPI_ISL_1015186, EPI_ISL_1015187, EPI_ISL_1015188, EPI_ISL_1015189, EPI_ISL_1015190, EPI_ISL_1015191, EPI_ISL_1015192, EPI_ISL_1015193, EPI_ISL_1015194, EPI_ISL_1015195, EPI_ISL_1015196, EPI_ISL_1015197, EPI_ISL_1015198, EPI_ISL_1015199, EPI_ISL_1015200, EPI_ISL_1015201, EPI_ISL_1015202, EPI_ISL_1015203, EPI_ISL_1015204, EPI_ISL_1015205, EPI_ISL_1015206, EPI_ISL_1015207, EPI_ISL_1015208, EPI_ISL_1015209, EPI_ISL_1015210, EPI_ISL_1015211, EPI_ISL_1015212, EPI_ISL_1015213, EPI_ISL_1015214, EPI_ISL_1015215, EPI_ISL_1015216, EPI_ISL_1015217, EPI_ISL_1015218, EPI_ISL_1015219, EPI_ISL_1015220, EPI_ISL_1015221, EPI_ISL_1015222, EPI_ISL_1015223, EPI_ISL_1015224, EPI_ISL_1015225, EPI_ISL_1015226, EPI_ISL_1015227, EPI_ISL_1015228, EPI_ISL_1015229, EPI_ISL_1015230, EPI_ISL_1015231, EPI_ISL_1015232, EPI_ISL_1015233, EPI_ISL_1015234, EPI_ISL_1015235, EPI_ISL_1015236, EPI_ISL_1015237, EPI_ISL_1015238, EPI_ISL_1015239, EPI_ISL_1015240, EPI_ISL_1015241, EPI_ISL_1015242, EPI_ISL_1015243, EPI_ISL_1015244, EPI_ISL_1015245, EPI_ISL_1015246, EPI_ISL_1015247, EPI_ISL_1015248, EPI_ISL_1015249, EPI_ISL_1015250, EPI_ISL_1015251, EPI_ISL_1015252, EPI_ISL_1015253, EPI_ISL_1015254, EPI_ISL_1015255, EPI_ISL_1015256, EPI_ISL_1015257, EPI_ISL_1015258, EPI_ISL_1015259, EPI_ISL_1015260, EPI_ISL_1015261, EPI_ISL_1015262, EPI_ISL_1015263, EPI_ISL_1015264, EPI_ISL_1015265, EPI_ISL_1015266, EPI_ISL_1015267, EPI_ISL_1015268, EPI_ISL_1015269, EPI_ISL_1015270, EPI_ISL_1015271, EPI_ISL_1015272, EPI_ISL_1015273, EPI_ISL_1015274, EPI_ISL_1015275, EPI_ISL_1015276, EPI_ISL_1015277, EPI_ISL_1015278, EPI_ISL_1015279, EPI_ISL_1015280, EPI_ISL_1015281, EPI_ISL_1015282, EPI_ISL_1015283, EPI_ISL_1015284, EPI_ISL_1015285, EPI_ISL_1015286, EPI_ISL_1015287, EPI_ISL_1015288, EPI_ISL_1015289, EPI_ISL_1015290, EPI_ISL_1015291, EPI_ISL_1015292, EPI_ISL_1015293, EPI_ISL_1015294, EPI_ISL_1015295, EPI_ISL_1015296, EPI_ISL_1015297, EPI_ISL_1015298, EPI_ISL_1015299, EPI_ISL_1015300, EPI_ISL_1015301, EPI_ISL_1015302, EPI_ISL_1015303, EPI_ISL_1015304, EPI_ISL_1015305, EPI_ISL_1015306, EPI_ISL_1015307, EPI_ISL_1015308, EPI_ISL_1015309, EPI_ISL_1015310, EPI_ISL_1015311, EPI_ISL_1015312, EPI_ISL_1015313, EPI_ISL_1015314, EPI_ISL_1015315, EPI_ISL_1015316, EPI_ISL_1015317, EPI_ISL_1015318, EPI_ISL_1015319, EPI_ISL_1015320, EPI_ISL_1015321, EPI_ISL_1015322, EPI_ISL_1015323, EPI_ISL_1015324, EPI_ISL_1015325, EPI_ISL_1015326, EPI_ISL_1015327, EPI_ISL_1015328, EPI_ISL_1015329, EPI_ISL_1015330, EPI_ISL_1015331, EPI_ISL_1015332, EPI_ISL_1015333, EPI_ISL_1015334, EPI_ISL_1063398, EPI_ISL_1063906, EPI_ISL_3357745, EPI_ISL_3357779, EPI_ISL_3357782, EPI_ISL_3357784, EPI_ISL_3357786, EPI_ISL_3357789, EPI_ISL_3357793, EPI_ISL_3357795, EPI_ISL_3357797, EPI_ISL_3357801, EPI_ISL_3357803, EPI_ISL_3357808, EPI_ISL_3357810, EPI_ISL_3357812, EPI_ISL_3357814, EPI_ISL_3357817, EPI_ISL_3357819, EPI_ISL_3357821, EPI_ISL_3357823, EPI_ISL_3357826, EPI_ISL_3357828, EPI_ISL_3357830, EPI_ISL_3357832, EPI_ISL_3357834, EPI_ISL_3357836, EPI_ISL_3357839, EPI_ISL_3357841, EPI_ISL_3357961, EPI_ISL_3357962, EPI_ISL_3357963, EPI_ISL_3357964, EPI_ISL_3357965, EPI_ISL_3357966, EPI_ISL_3357967, EPI_ISL_3357968, EPI_ISL_3357969, EPI_ISL_3357970, EPI_ISL_3357971, EPI_ISL_3357972, EPI_ISL_3357973, EPI_ISL_3357974, EPI_ISL_3357975, EPI_ISL_3357976, EPI_ISL_3357977, EPI_ISL_3357978, EPI_ISL_3357979, EPI_ISL_3357980, EPI_ISL_3357981
Department of Virology, Principal Military Hospital of Instruction of Tunis	Bundeswehr Institute of Microbiology	Susann Handrick et al	EPI_ISL_855557, EPI_ISL_855558, EPI_ISL_855559, EPI_ISL_855560, EPI_ISL_855561, EPI_ISL_855562, EPI_ISL_855563, EPI_ISL_855564, EPI_ISL_855565, EPI_ISL_855566, EPI_ISL_855567, EPI_ISL_855568, EPI_ISL_855569, EPI_ISL_855570, EPI_ISL_855571, EPI_ISL_855572
Department of Virology, Public Health Laboratories Division	Department of Virology, Public Health Laboratories Division	Massab Umair et al	EPI_ISL_757285, EPI_ISL_757286
Department of Virology, Public Health Laboratories Division, National Institute of Health	Department of Virology, Public Health Laboratories Division, National Institute of Health	Massab Umair et al	EPI_ISL_468161, EPI_ISL_468163
Department of Virology, Saint-Antoine hospital	Department of Virology, Pitié-Salpêtrière hospital	Stéphane Marot et al	EPI_ISL_3432315
Department of Virology, Saint-Antoine hospital	Department of Virology, Pitié-Salpêtrière hospital	Valentin Leducq et al	EPI_ISL_3357740, EPI_ISL_3357748, EPI_ISL_3357750, EPI_ISL_3357752, EPI_ISL_3357754, EPI_ISL_3357756, EPI_ISL_3357774, EPI_ISL_3357777, EPI_ISL_3357843, EPI_ISL_3357845, EPI_ISL_3357847, EPI_ISL_3357849, EPI_ISL_3357868, EPI_ISL_3357870, EPI_ISL_3357873, EPI_ISL_3357875, EPI_ISL_3357877, EPI_ISL_3357879, EPI_ISL_3357881, EPI_ISL_3357883, EPI_ISL_3357885, EPI_ISL_3357888, EPI_ISL_3357890, EPI_ISL_3357892, EPI_ISL_3357894, EPI_ISL_3357896, EPI_ISL_3357898, EPI_ISL_3357900, EPI_ISL_3357902, EPI_ISL_3357904, EPI_ISL_3357906, EPI_ISL_3357908, EPI_ISL_3357910, EPI_ISL_3357912, EPI_ISL_3357914, EPI_ISL_3357918, EPI_ISL_3357920, EPI_ISL_3357922, EPI_ISL_3357925, EPI_ISL_3357927, EPI_ISL_3357929, EPI_ISL_3357931, EPI_ISL_3357933, EPI_ISL_3357935, EPI_ISL_3357938, EPI_ISL_3357940, EPI_ISL_3357942, EPI_ISL_3357944, EPI_ISL_3357946, EPI_ISL_3357948, EPI_ISL_3357950, EPI_ISL_3357952, EPI_ISL_3357954, EPI_ISL_3357956, EPI_ISL_3357957, EPI_ISL_3357958, EPI_ISL_3357959, EPI_ISL_3357960
Department of Virology, School of Medicine, Ahvaz Jundishapur University of Medical Sciences, Ahvaz, Iran	Genetics Research Center, University of Social Welfare and Rehabilitation Sciences	Zohreh Fattahi et al	EPI_ISL_2693672, EPI_ISL_2693673, EPI_ISL_2693674
Department of Virology, School of Medicine, Shiraz University of Medical Sciences, Shiraz, Iran	Genetics Research Center, University of Social Welfare and Rehabilitation Sciences	Zohreh Fattahi et al	EPI_ISL_2253125, EPI_ISL_2254131, EPI_ISL_2254718, EPI_ISL_2254719, EPI_ISL_2455556, EPI_ISL_2455557, EPI_ISL_2455558
Department of Virus and Microbiological Special Diagnostics, Statens Serum Institut	Albertsen lab, Department of Chemistry and Bioscience, Aalborg University, Denmark	Danish Corona Danica Consortia et al	EPI_ISL_515974
