## Supplementary Data 1 for "Identifying SARS-CoV-2 regional introductions and transmission clusters in real time": gisaid_credits.tsv (part 13 of 56)

originating_lab	submitting_lab	authors	gisaid_epi_isl
Department of Virus and Microbiological Special Diagnostics, Statens Serum Institut, Copenhagen, Denmark	Aalborg University	Danish Covid-19 Genome Consortium et al	EPI_ISL_1022420, EPI_ISL_1022421, EPI_ISL_1022422, EPI_ISL_1022423, EPI_ISL_1022424, EPI_ISL_1022425, EPI_ISL_1022426, EPI_ISL_1022427, EPI_ISL_1022428, EPI_ISL_1022429, EPI_ISL_1022430, EPI_ISL_1022431, EPI_ISL_1022432, EPI_ISL_1022433, EPI_ISL_1022434, EPI_ISL_1022435, EPI_ISL_1022436, EPI_ISL_1022437, EPI_ISL_1022438, EPI_ISL_1022439, EPI_ISL_1022440, EPI_ISL_1022441, EPI_ISL_1022442, EPI_ISL_1022443, EPI_ISL_1022444, EPI_ISL_1022445, EPI_ISL_1022446, EPI_ISL_1022447, EPI_ISL_1022448, EPI_ISL_1022449, EPI_ISL_1022450, EPI_ISL_1022451, EPI_ISL_1022452, EPI_ISL_1022453, EPI_ISL_1022454, EPI_ISL_1022455, EPI_ISL_1022456, EPI_ISL_1022457, EPI_ISL_1022458, EPI_ISL_1022459, EPI_ISL_1022460, EPI_ISL_1022461, EPI_ISL_1022462, EPI_ISL_1022463, EPI_ISL_1022464, EPI_ISL_1022465, EPI_ISL_1022466, EPI_ISL_1022467, EPI_ISL_1022468, EPI_ISL_1022469, EPI_ISL_1022470, EPI_ISL_1022471, EPI_ISL_1022472, EPI_ISL_1022473, EPI_ISL_1022474, EPI_ISL_1022475, EPI_ISL_1022476, EPI_ISL_1022477, EPI_ISL_1022478, EPI_ISL_1022479, EPI_ISL_1022480, EPI_ISL_1022481, EPI_ISL_1022482, EPI_ISL_1022483, EPI_ISL_1022484, EPI_ISL_1022485, EPI_ISL_1022486, EPI_ISL_1022487, EPI_ISL_1022488, EPI_ISL_1022489, EPI_ISL_1022490, EPI_ISL_1022491, EPI_ISL_1022492, EPI_ISL_1022493, EPI_ISL_1022494, EPI_ISL_1022495, EPI_ISL_1022496, EPI_ISL_1022497, EPI_ISL_1022498, EPI_ISL_1022499, EPI_ISL_1022500, EPI_ISL_1022501, EPI_ISL_1022502, EPI_ISL_1022503, EPI_ISL_1022504, EPI_ISL_1022505, EPI_ISL_1022506, EPI_ISL_1022507, EPI_ISL_1022508, EPI_ISL_1022509, EPI_ISL_1022510, EPI_ISL_1022511, EPI_ISL_1022512, EPI_ISL_1022513, EPI_ISL_1022514, EPI_ISL_1022515, EPI_ISL_1022516, EPI_ISL_1022517, EPI_ISL_1022518, EPI_ISL_1022519, EPI_ISL_1022520, EPI_ISL_1022521, EPI_ISL_1022522, EPI_ISL_1022523, EPI_ISL_1022524, EPI_ISL_1022525, EPI_ISL_1022526, EPI_ISL_1022527, EPI_ISL_1022528, EPI_ISL_1022529, EPI_ISL_1022530, EPI_ISL_1022531, EPI_ISL_1022532, EPI_ISL_1022533, EPI_ISL_1022534, EPI_ISL_1022535, EPI_ISL_1022536, EPI_ISL_1022537, EPI_ISL_1022538, EPI_ISL_1022539, EPI_ISL_1022540, EPI_ISL_1022541, EPI_ISL_1022542, EPI_ISL_1022543, EPI_ISL_1022544, EPI_ISL_1022545, EPI_ISL_1022546, EPI_ISL_1022547, EPI_ISL_1022548, EPI_ISL_1022549, EPI_ISL_1022550, EPI_ISL_1022551, EPI_ISL_1022552, EPI_ISL_1022553, EPI_ISL_1022554, EPI_ISL_1022555, EPI_ISL_1022556, EPI_ISL_1022557, EPI_ISL_1022558, EPI_ISL_1022559, EPI_ISL_1022560, EPI_ISL_1022561, EPI_ISL_1022562, EPI_ISL_1022563, EPI_ISL_1022564, EPI_ISL_1022565, EPI_ISL_1022566, EPI_ISL_1022567, EPI_ISL_1022568, EPI_ISL_1022569, EPI_ISL_1022570, EPI_ISL_1022571, EPI_ISL_1022572, EPI_ISL_1022573, EPI_ISL_1022574, EPI_ISL_1022575, EPI_ISL_1022576, EPI_ISL_1022577, EPI_ISL_1022578, EPI_ISL_1022579, EPI_ISL_1022580, EPI_ISL_1022581, EPI_ISL_1022582, EPI_ISL_1022583, EPI_ISL_1022584, EPI_ISL_1022585, EPI_ISL_1022586, EPI_ISL_1022587, EPI_ISL_1022588, EPI_ISL_1022589, EPI_ISL_1022590, EPI_ISL_1022591, EPI_ISL_1022592, EPI_ISL_1022593, EPI_ISL_1022594, EPI_ISL_1022595, EPI_ISL_1022596, EPI_ISL_1022597, EPI_ISL_1022598, EPI_ISL_1022599, EPI_ISL_1022600, EPI_ISL_1022601, EPI_ISL_1022602, EPI_ISL_1022603, EPI_ISL_1022604, EPI_ISL_1022605, EPI_ISL_1022606, EPI_ISL_1022607, EPI_ISL_1022608, EPI_ISL_1022609, EPI_ISL_1022610, EPI_ISL_1022611, EPI_ISL_1022612, EPI_ISL_1022613, EPI_ISL_1022614, EPI_ISL_1022615, EPI_ISL_1022616, EPI_ISL_1022617, EPI_ISL_1022618, EPI_ISL_1022619, EPI_ISL_1022620, EPI_ISL_1022621, EPI_ISL_1022622, EPI_ISL_1022623, EPI_ISL_1022624, EPI_ISL_1022625, EPI_ISL_1022626, EPI_ISL_1022627, EPI_ISL_1022628, EPI_ISL_1022629, EPI_ISL_1022630, EPI_ISL_1022631, EPI_ISL_1022632, EPI_ISL_1022633, EPI_ISL_1022634, EPI_ISL_1022635, EPI_ISL_1022636, EPI_ISL_1022637, EPI_ISL_1022638, EPI_ISL_1022639, EPI_ISL_1022640, EPI_ISL_1022641, EPI_ISL_1022642, EPI_ISL_1022643, EPI_ISL_1022644, EPI_ISL_1022645, EPI_ISL_1022646, EPI_ISL_1022647, EPI_ISL_1022648, EPI_ISL_1022649, EPI_ISL_1022650, EPI_ISL_1022651, EPI_ISL_1022652, EPI_ISL_1022653, EPI_ISL_1022654, EPI_ISL_1022655, EPI_ISL_1022656, EPI_ISL_1022657, EPI_ISL_1022658, EPI_ISL_1022659, EPI_ISL_1022660, EPI_ISL_1022661, EPI_ISL_1022662, EPI_ISL_1022663, EPI_ISL_1022664, EPI_ISL_1022665, EPI_ISL_1022666, EPI_ISL_1022667, EPI_ISL_1022668, EPI_ISL_1022669, EPI_ISL_1022670, EPI_ISL_1022671, EPI_ISL_1022672, EPI_ISL_1022673, EPI_ISL_1022674, EPI_ISL_1022675, EPI_ISL_1022676, EPI_ISL_1022677, EPI_ISL_1022678, EPI_ISL_1022679, EPI_ISL_1022680, EPI_ISL_1022681, EPI_ISL_1022682, EPI_ISL_1022683, EPI_ISL_1022684, EPI_ISL_1022685, EPI_ISL_1022686, EPI_ISL_1022687, EPI_ISL_1022688, EPI_ISL_1022689, EPI_ISL_1022690, EPI_ISL_1022691, EPI_ISL_1022692, EPI_ISL_1022693, EPI_ISL_1022694, EPI_ISL_1022695, EPI_ISL_1022696, EPI_ISL_1022697, EPI_ISL_1022698, EPI_ISL_1022699, EPI_ISL_1022700, EPI_ISL_1022701, EPI_ISL_1022702, EPI_ISL_1022703, EPI_ISL_1022704, EPI_ISL_1022705, EPI_ISL_1022706, EPI_ISL_1022707, EPI_ISL_1022708, EPI_ISL_1022709, EPI_ISL_1022710, EPI_ISL_1022711, EPI_ISL_1022712, EPI_ISL_1022713, EPI_ISL_1022714, EPI_ISL_1022715, EPI_ISL_1022716, EPI_ISL_1022717, EPI_ISL_1022718, EPI_ISL_1022719, EPI_ISL_1022720, EPI_ISL_1022721, EPI_ISL_1022722, EPI_ISL_1022723, EPI_ISL_1022724, EPI_ISL_1022725, EPI_ISL_1022726, EPI_ISL_1022727, EPI_ISL_1022728, EPI_ISL_1022729, EPI_ISL_1022730, EPI_ISL_1022731, EPI_ISL_1022732, EPI_ISL_1022733, EPI_ISL_1022734, EPI_ISL_1022735, EPI_ISL_1022736, EPI_ISL_1022737, EPI_ISL_1022738, EPI_ISL_1022739, EPI_ISL_1022740, EPI_ISL_1022741, EPI_ISL_1022742, EPI_ISL_1022743, EPI_ISL_1022744, EPI_ISL_1022745, EPI_ISL_1022746, EPI_ISL_1022747, EPI_ISL_1022748, EPI_ISL_1022749, EPI_ISL_1022750, EPI_ISL_1022751, EPI_ISL_1022752, EPI_ISL_1022753, EPI_ISL_1022754, EPI_ISL_1022755, EPI_ISL_1022756, EPI_ISL_1022757, EPI_ISL_1022758, EPI_ISL_1022759, EPI_ISL_1022760, EPI_ISL_1022761, EPI_ISL_1022762, EPI_ISL_1022763, EPI_ISL_1022764, EPI_ISL_1022765, EPI_ISL_1022766, EPI_ISL_1022767, EPI_ISL_1022768, EPI_ISL_1022769, EPI_ISL_1022770, EPI_ISL_1022771, EPI_ISL_1022772, EPI_ISL_1022773, EPI_ISL_1022774, EPI_ISL_1022775, EPI_ISL_1022776, EPI_ISL_1022777, EPI_ISL_1022778, EPI_ISL_1022779, EPI_ISL_1022780, EPI_ISL_1022781, EPI_ISL_1022782, EPI_ISL_1022783, EPI_ISL_1022784, EPI_ISL_1022785, EPI_ISL_1022786, EPI_ISL_1022787, EPI_ISL_1022788, EPI_ISL_1022789, EPI_ISL_1022790, EPI_ISL_1022791, EPI_ISL_1022792, EPI_ISL_1022793, EPI_ISL_1022794, EPI_ISL_1022795, EPI_ISL_1022796, EPI_ISL_1022797, EPI_ISL_1022798, EPI_ISL_1022799, EPI_ISL_1022800, EPI_ISL_1022801, EPI_ISL_1022802, EPI_ISL_1022803, EPI_ISL_1022804, EPI_ISL_1022805, EPI_ISL_1022806, EPI_ISL_1022807, EPI_ISL_1022808, EPI_ISL_1022809, EPI_ISL_1022810, EPI_ISL_1022811, EPI_ISL_1022812, EPI_ISL_1022813, EPI_ISL_1022814, EPI_ISL_1022815, EPI_ISL_1022816, EPI_ISL_1022817, EPI_ISL_1022818, EPI_ISL_1022819, EPI_ISL_1022820, EPI_ISL_1022821, EPI_ISL_1022822, EPI_ISL_1022823, EPI_ISL_1022824, EPI_ISL_1022825, EPI_ISL_1022826, EPI_ISL_1022827, EPI_ISL_1022828, EPI_ISL_1022829, EPI_ISL_1022830, EPI_ISL_1022831, EPI_ISL_1022832, EPI_ISL_1022833, EPI_ISL_1022834, EPI_ISL_1022835, EPI_ISL_1022836, EPI_ISL_1022837, EPI_ISL_1022838, EPI_ISL_1022839, EPI_ISL_1022840, EPI_ISL_1022841, EPI_ISL_1022842, EPI_ISL_1022843, EPI_ISL_1022844, EPI_ISL_1022845, EPI_ISL_1022846, EPI_ISL_1022847, EPI_ISL_1022848, EPI_ISL_1022849, EPI_ISL_1022850, EPI_ISL_1022851, EPI_ISL_1022852, EPI_ISL_1022853, EPI_ISL_1022854, EPI_ISL_1022855, EPI_ISL_1022856, EPI_ISL_1022857, EPI_ISL_1022858, EPI_ISL_1022859, EPI_ISL_1022860, EPI_ISL_1022861, EPI_ISL_1022862, EPI_ISL_1022863, EPI_ISL_1022864, EPI_ISL_1022865, EPI_ISL_1022866, EPI_ISL_1022867, EPI_ISL_1022868, EPI_ISL_1022869, EPI_ISL_1022870, EPI_ISL_1022871, EPI_ISL_1022872, EPI_ISL_1022873, EPI_ISL_1022874, EPI_ISL_1022875, EPI_ISL_1022876, EPI_ISL_1022877, EPI_ISL_1022878, EPI_ISL_1022879, EPI_ISL_1022880, EPI_ISL_1022881, EPI_ISL_1022882, EPI_ISL_1022883, EPI_ISL_1022884, EPI_ISL_1022885, EPI_ISL_1022886, EPI_ISL_1022887, EPI_ISL_1022888, EPI_ISL_1022889, EPI_ISL_1022890, EPI_ISL_1022891, EPI_ISL_1022892, EPI_ISL_1022893, EPI_ISL_1022894, EPI_ISL_1022895, EPI_ISL_1022896, EPI_ISL_1022897, EPI_ISL_1022898, EPI_ISL_1022899, EPI_ISL_1022900, EPI_ISL_1022901, EPI_ISL_1022902, EPI_ISL_1022903, EPI_ISL_1022904, EPI_ISL_1022905, EPI_ISL_1022906, EPI_ISL_1022907, EPI_ISL_1022908, EPI_ISL_1022909, EPI_ISL_1022910, EPI_ISL_1022911, EPI_ISL_1022912, EPI_ISL_1022913, EPI_ISL_1022914, EPI_ISL_1022915, EPI_ISL_1022916, EPI_ISL_1022917, EPI_ISL_1022918, EPI_ISL_1022919, EPI_ISL_1022920, EPI_ISL_1022921, EPI_ISL_1022922, EPI_ISL_1022923, EPI_ISL_1022924, EPI_ISL_1022926, EPI_ISL_1022927, EPI_ISL_1022928, EPI_ISL_1022929, EPI_ISL_1022930, EPI_ISL_1022931, EPI_ISL_1022932, EPI_ISL_1022933, EPI_ISL_1022934, EPI_ISL_1022935, EPI_ISL_1022936, EPI_ISL_1022937, EPI_ISL_1022938, EPI_ISL_1022939, EPI_ISL_1022940, EPI_ISL_1022941, EPI_ISL_1022942, EPI_ISL_1022943, EPI_ISL_1022944, EPI_ISL_1022945, EPI_ISL_1022946, EPI_ISL_1022947, EPI_ISL_1022948, EPI_ISL_1022949, EPI_ISL_1022950, EPI_ISL_1022951, EPI_ISL_1022952, EPI_ISL_1022953, EPI_ISL_1022954, EPI_ISL_1022955, EPI_ISL_1022956, EPI_ISL_1022957, EPI_ISL_1022958, EPI_ISL_1022959, EPI_ISL_1022960, EPI_ISL_1022961, EPI_ISL_1022962, EPI_ISL_1022963, EPI_ISL_1022964, EPI_ISL_1022965, EPI_ISL_1022966, EPI_ISL_1022967, EPI_ISL_1022968, EPI_ISL_1022969, EPI_ISL_1022970, EPI_ISL_1022971, EPI_ISL_1022972, EPI_ISL_1022973, EPI_ISL_1022974, EPI_ISL_1022975, EPI_ISL_1022976, EPI_ISL_1022977, EPI_ISL_1022978, EPI_ISL_1022979, EPI_ISL_1022980, EPI_ISL_1022981, EPI_ISL_1022982, EPI_ISL_1022983, EPI_ISL_1022984, EPI_ISL_1022985, EPI_ISL_1022986, EPI_ISL_1022987, EPI_ISL_1022988, EPI_ISL_1022989, EPI_ISL_1022990, EPI_ISL_1022991, EPI_ISL_1022992, EPI_ISL_1022993, EPI_ISL_1022994, EPI_ISL_1022995, EPI_ISL_1022996, EPI_ISL_1022997, EPI_ISL_1022998, EPI_ISL_1022999, EPI_ISL_1023000, EPI_ISL_1023001, EPI_ISL_1023002, EPI_ISL_1023003, EPI_ISL_1023004, EPI_ISL_1023005, EPI_ISL_1023006, EPI_ISL_1023007, EPI_ISL_1023008, EPI_ISL_1023009, EPI_ISL_1023010, EPI_ISL_1023011, EPI_ISL_1023012, EPI_ISL_1023013, EPI_ISL_1023014, EPI_ISL_1023015, EPI_ISL_1023016, EPI_ISL_1023017, EPI_ISL_1023018, EPI_ISL_1023019, EPI_ISL_1023020, EPI_ISL_1023021, EPI_ISL_1023022, EPI_ISL_1023023, EPI_ISL_1023024, EPI_ISL_1023025, EPI_ISL_1023026, EPI_ISL_1023027, EPI_ISL_1023028, EPI_ISL_1023029, EPI_ISL_1023030, EPI_ISL_1023031, EPI_ISL_1023032, EPI_ISL_1023033, EPI_ISL_1023034, EPI_ISL_1023035, EPI_ISL_1023036, EPI_ISL_1023037, EPI_ISL_1023038, EPI_ISL_1023039, EPI_ISL_1023040, EPI_ISL_1023041, EPI_ISL_1023042, EPI_ISL_1023043, EPI_ISL_1023044, EPI_ISL_1023045, EPI_ISL_1023046, EPI_ISL_1023047, EPI_ISL_1023048, EPI_ISL_1023049, EPI_ISL_1023050, EPI_ISL_1023051, EPI_ISL_1023052, EPI_ISL_1023053, EPI_ISL_1023054, EPI_ISL_1023055, EPI_ISL_1023056, EPI_ISL_1023057, EPI_ISL_1023058, EPI_ISL_1023059, EPI_ISL_1023060, EPI_ISL_1023061, EPI_ISL_1023062, EPI_ISL_1023063, EPI_ISL_1023064, EPI_ISL_1023065, EPI_ISL_1023066, EPI_ISL_1023067, EPI_ISL_1023068, EPI_ISL_1023069, EPI_ISL_1023070, EPI_ISL_1023071, EPI_ISL_1023072, EPI_ISL_1023073, EPI_ISL_1023074, EPI_ISL_1023075, EPI_ISL_1023076, EPI_ISL_1023077, EPI_ISL_1023078, EPI_ISL_1023079, EPI_ISL_1023080, EPI_ISL_1023081, EPI_ISL_1023082, EPI_ISL_1023083, EPI_ISL_1023084, EPI_ISL_1023085, EPI_ISL_1023086, EPI_ISL_1023087, EPI_ISL_1023088, EPI_ISL_1023089, EPI_ISL_1023090, EPI_ISL_1023091, EPI_ISL_1023092, EPI_ISL_1023093, EPI_ISL_1023094, EPI_ISL_1023095, EPI_ISL_1023096, EPI_ISL_1023097, EPI_ISL_1023098, EPI_ISL_1023099, EPI_ISL_1023100, EPI_ISL_1023101, EPI_ISL_1023102, EPI_ISL_1023103, EPI_ISL_1023104, EPI_ISL_1023105, EPI_ISL_1023106, EPI_ISL_1023107, EPI_ISL_1023108, EPI_ISL_1023109, EPI_ISL_1023110, EPI_ISL_1023111, EPI_ISL_1023112, EPI_ISL_1023113, EPI_ISL_1023114, EPI_ISL_1023115, EPI_ISL_1023116, EPI_ISL_1023117, EPI_ISL_1023118, EPI_ISL_1023119, EPI_ISL_1023120, EPI_ISL_1023121, EPI_ISL_1023122, EPI_ISL_1023123, EPI_ISL_1023124, EPI_ISL_1023125, EPI_ISL_1023126, EPI_ISL_1023127, EPI_ISL_1023128, EPI_ISL_1023129, EPI_ISL_1023130, EPI_ISL_1023131, EPI_ISL_1023132, EPI_ISL_1023133, EPI_ISL_1023134, EPI_ISL_1023135, EPI_ISL_1023136, EPI_ISL_1023137, EPI_ISL_1023138, EPI_ISL_1023139, EPI_ISL_1023140, EPI_ISL_1023141, EPI_ISL_1023142, EPI_ISL_1023143, EPI_ISL_1023144, EPI_ISL_1023145, EPI_ISL_1023146, EPI_ISL_1023147, EPI_ISL_1023148, EPI_ISL_1023149, EPI_ISL_1023150, EPI_ISL_1023151, EPI_ISL_1023152, EPI_ISL_1023153, EPI_ISL_1023154, EPI_ISL_1023155, EPI_ISL_1023156, EPI_ISL_1023157, EPI_ISL_1023158, EPI_ISL_1023159, EPI_ISL_1023160, EPI_ISL_1023161, EPI_ISL_1023162, EPI_ISL_1023163, EPI_ISL_1023164, EPI_ISL_1023165, EPI_ISL_1023166, EPI_ISL_1023167, EPI_ISL_1023168, EPI_ISL_1023169, EPI_ISL_1023170, EPI_ISL_1023171, EPI_ISL_1023172, EPI_ISL_1023173, EPI_ISL_1023174, EPI_ISL_1023175, EPI_ISL_1023176, EPI_ISL_1023177, EPI_ISL_1023178, EPI_ISL_1023179, EPI_ISL_1023180, EPI_ISL_1023181, EPI_ISL_1023182, EPI_ISL_1023183, EPI_ISL_1023184, EPI_ISL_1023185, EPI_ISL_1023186, EPI_ISL_1023187, EPI_ISL_1023188, EPI_ISL_1023189, EPI_ISL_1023190, EPI_ISL_1023191, EPI_ISL_1023192, EPI_ISL_1023193, EPI_ISL_1023194, EPI_ISL_1023195, EPI_ISL_1023196, EPI_ISL_1023197, EPI_ISL_1023198, EPI_ISL_1023199, EPI_ISL_1023200, EPI_ISL_1023201, EPI_ISL_1023202, EPI_ISL_1023203, EPI_ISL_1023204, EPI_ISL_1023205, EPI_ISL_1023206, EPI_ISL_1023207, EPI_ISL_1023208, EPI_ISL_1023209, EPI_ISL_1023210, EPI_ISL_1023211, EPI_ISL_1023212, EPI_ISL_1023213, EPI_ISL_1023214, EPI_ISL_1023215, EPI_ISL_1023216, EPI_ISL_1023217, EPI_ISL_1023218, EPI_ISL_1023219, EPI_ISL_1023220, EPI_ISL_1023221, EPI_ISL_1023222, EPI_ISL_1023223, EPI_ISL_1023224, EPI_ISL_1023225, EPI_ISL_1023226, EPI_ISL_1023227, EPI_ISL_1023228, EPI_ISL_1023229, EPI_ISL_1023230, EPI_ISL_1023231, EPI_ISL_1023232, EPI_ISL_1023233, EPI_ISL_1023234, EPI_ISL_1023235, EPI_ISL_1023236, EPI_ISL_1023237, EPI_ISL_1023238, EPI_ISL_1023239, EPI_ISL_1023240, EPI_ISL_1023241, EPI_ISL_1023242, EPI_ISL_1023243, EPI_ISL_1023244, EPI_ISL_1023245, EPI_ISL_1023246, EPI_ISL_1023247, EPI_ISL_1023248, EPI_ISL_1023249, EPI_ISL_1023250, EPI_ISL_1023251, EPI_ISL_1023252, EPI_ISL_1023253, EPI_ISL_1023254, EPI_ISL_1023255, EPI_ISL_1023256, EPI_ISL_1023257, EPI_ISL_1023258, EPI_ISL_1023259, EPI_ISL_1023260, EPI_ISL_1023261, EPI_ISL_1023262, EPI_ISL_1023263, EPI_ISL_1023264, EPI_ISL_1023265, EPI_ISL_1023266, EPI_ISL_1023267, EPI_ISL_1023268, EPI_ISL_1023269, EPI_ISL_1023270, EPI_ISL_1023271, EPI_ISL_1023272, EPI_ISL_1023273, EPI_ISL_1023274, EPI_ISL_1023275, EPI_ISL_1023276, EPI_ISL_1023277, EPI_ISL_1023278, EPI_ISL_1023279, EPI_ISL_1023280, EPI_ISL_1023281, EPI_ISL_1023282, EPI_ISL_1023283, EPI_ISL_1023284, EPI_ISL_1023285, EPI_ISL_1023286, EPI_ISL_1023287, EPI_ISL_1023288, EPI_ISL_1023289, EPI_ISL_1023290, EPI_ISL_1023291, EPI_ISL_1023292, EPI_ISL_1023293, EPI_ISL_1023294, EPI_ISL_1023295, EPI_ISL_1023296, EPI_ISL_1023297, EPI_ISL_1023298, EPI_ISL_1023299, EPI_ISL_1023300, EPI_ISL_1023301, EPI_ISL_1023302, EPI_ISL_1023303, EPI_ISL_1023304, EPI_ISL_1023305, EPI_ISL_1023306, EPI_ISL_1023307, EPI_ISL_1023308, EPI_ISL_1023309, EPI_ISL_1023310, EPI_ISL_1023311, EPI_ISL_1023312, EPI_ISL_1023313, EPI_ISL_1023314, EPI_ISL_1023315, EPI_ISL_1023316, EPI_ISL_1023317, EPI_ISL_1023318, EPI_ISL_1023319, EPI_ISL_1023320, EPI_ISL_1023321, EPI_ISL_1023322, EPI_ISL_1023323, EPI_ISL_1023324, EPI_ISL_1023325, EPI_ISL_1023326, EPI_ISL_1023327, EPI_ISL_1023328, EPI_ISL_1023329, EPI_ISL_1023330, EPI_ISL_1023331, EPI_ISL_1023332, EPI_ISL_1023333, EPI_ISL_1023334, EPI_ISL_1023335, EPI_ISL_1023336, EPI_ISL_1023337, EPI_ISL_1023338, EPI_ISL_1023339, EPI_ISL_1023340, EPI_ISL_1023341, EPI_ISL_1023342, EPI_ISL_1023343, EPI_ISL_1023344, EPI_ISL_1023345, EPI_ISL_1023346, EPI_ISL_1023347, EPI_ISL_1023348, EPI_ISL_1023349, EPI_ISL_1023350, EPI_ISL_1023351, EPI_ISL_1023352, EPI_ISL_1023353, EPI_ISL_1023354, EPI_ISL_1023355, EPI_ISL_1023356, EPI_ISL_1023357, EPI_ISL_1023358, EPI_ISL_1023359, EPI_ISL_1023360, EPI_ISL_1023361, EPI_ISL_1023362, EPI_ISL_1023363, EPI_ISL_1023364, EPI_ISL_1023365, EPI_ISL_1023366, EPI_ISL_1023367, EPI_ISL_1023368, EPI_ISL_1023369, EPI_ISL_1023370, EPI_ISL_1023371, EPI_ISL_1023372, EPI_ISL_1023373, EPI_ISL_1023374, EPI_ISL_1023375, EPI_ISL_1023376, EPI_ISL_1023377, EPI_ISL_1023378, EPI_ISL_1023379, EPI_ISL_1023380, EPI_ISL_1023381, EPI_ISL_1023382, EPI_ISL_1023383, EPI_ISL_1023384, EPI_ISL_1023385, EPI_ISL_1023386, EPI_ISL_1023387, EPI_ISL_1023388, EPI_ISL_1023389, EPI_ISL_1023390, EPI_ISL_1023391, EPI_ISL_1023392, EPI_ISL_1023393, EPI_ISL_1023394, EPI_ISL_1023395, EPI_ISL_1023396, EPI_ISL_1023397, EPI_ISL_1023398, EPI_ISL_1023399, EPI_ISL_1023400, EPI_ISL_1023401, EPI_ISL_1023402, EPI_ISL_1023403, EPI_ISL_1023404, EPI_ISL_1023405, EPI_ISL_1023406, EPI_ISL_1023407, EPI_ISL_1023408, EPI_ISL_1023409, EPI_ISL_1023410, EPI_ISL_1023411, EPI_ISL_1023412, EPI_ISL_1023413, EPI_ISL_1023414, EPI_ISL_1023415, EPI_ISL_1023416, EPI_ISL_1023417, EPI_ISL_1023418, EPI_ISL_1023419, EPI_ISL_1023420, EPI_ISL_1023421, EPI_ISL_1023422, EPI_ISL_1023423, EPI_ISL_1023424, EPI_ISL_1023425, EPI_ISL_1023426, EPI_ISL_1023427, EPI_ISL_1023428, EPI_ISL_1023429, EPI_ISL_1023430, EPI_ISL_1023431, EPI_ISL_1023432, EPI_ISL_1023433, EPI_ISL_1023434, EPI_ISL_1023435, EPI_ISL_1023436, EPI_ISL_1023437, EPI_ISL_1023438, EPI_ISL_1023439, EPI_ISL_1023440, EPI_ISL_1023441, EPI_ISL_1023442, EPI_ISL_1023443, EPI_ISL_1023444, EPI_ISL_1023445, EPI_ISL_1023446, EPI_ISL_1023447, EPI_ISL_1023449, EPI_ISL_1023451, EPI_ISL_1023453, EPI_ISL_1023455, EPI_ISL_1023458, EPI_ISL_1023460, EPI_ISL_1023462, EPI_ISL_1023464, EPI_ISL_1023466, EPI_ISL_1023469, EPI_ISL_1023471, EPI_ISL_1023472, EPI_ISL_1023473, EPI_ISL_1023474, EPI_ISL_1023475, EPI_ISL_1023476, EPI_ISL_1023477, EPI_ISL_1023478, EPI_ISL_1023479, EPI_ISL_1023480, EPI_ISL_1023481, EPI_ISL_1023482, EPI_ISL_1023483, EPI_ISL_1023484, EPI_ISL_1023485, EPI_ISL_1023486, EPI_ISL_1023487, EPI_ISL_1023488, EPI_ISL_1023489, EPI_ISL_1023490, EPI_ISL_1023491, EPI_ISL_1023492, EPI_ISL_1023493, EPI_ISL_1023494, EPI_ISL_1023495, EPI_ISL_1023496, EPI_ISL_1023497, EPI_ISL_1023498, EPI_ISL_1023499, EPI_ISL_1023500, EPI_ISL_1023501, EPI_ISL_1023502, EPI_ISL_1023503, EPI_ISL_1023504, EPI_ISL_1023505, EPI_ISL_1023506, EPI_ISL_1023507, EPI_ISL_1023508, EPI_ISL_1023509, EPI_ISL_1023510, EPI_ISL_1023511, EPI_ISL_1023512, EPI_ISL_1023513, EPI_ISL_1023514, EPI_ISL_1023515, EPI_ISL_1023516, EPI_ISL_1023517, EPI_ISL_1023518, EPI_ISL_1023519, EPI_ISL_1023520, EPI_ISL_1023521, EPI_ISL_1023522, EPI_ISL_1023523, EPI_ISL_1023525, EPI_ISL_1023526, EPI_ISL_1023527, EPI_ISL_1023528, EPI_ISL_1023529, EPI_ISL_1023530, EPI_ISL_1023531, EPI_ISL_1023532, EPI_ISL_1023533, EPI_ISL_1023534, EPI_ISL_1023535, EPI_ISL_1023536, EPI_ISL_1023537, EPI_ISL_1023538, EPI_ISL_1023539, EPI_ISL_1023540, EPI_ISL_1023541, EPI_ISL_1023542, EPI_ISL_1023543, EPI_ISL_1023544, EPI_ISL_1023545, EPI_ISL_1023546, EPI_ISL_1023547, EPI_ISL_1023548, EPI_ISL_1023549, EPI_ISL_1023550, EPI_ISL_1023551, EPI_ISL_1023552, EPI_ISL_1023553, EPI_ISL_1023554, EPI_ISL_1023555, EPI_ISL_1023556, EPI_ISL_1023557, EPI_ISL_1023558, EPI_ISL_1023559, EPI_ISL_1023560, EPI_ISL_1023561, EPI_ISL_1023562, EPI_ISL_1023563, EPI_ISL_1023564, EPI_ISL_1023565, EPI_ISL_1023566, EPI_ISL_1023567, EPI_ISL_1023568, EPI_ISL_1023569, EPI_ISL_1023570, EPI_ISL_1023571, EPI_ISL_1023572, EPI_ISL_1023573, EPI_ISL_1023574, EPI_ISL_1023575, EPI_ISL_1023576, EPI_ISL_1023577, EPI_ISL_1023578, EPI_ISL_1023579, EPI_ISL_1023580, EPI_ISL_1023581, EPI_ISL_1023583, EPI_ISL_1023585, EPI_ISL_1023587, EPI_ISL_1023589, EPI_ISL_1023591, EPI_ISL_1023593, EPI_ISL_1023596, EPI_ISL_1023598, EPI_ISL_1023600, EPI_ISL_1023602, EPI_ISL_1023604, EPI_ISL_1023607, EPI_ISL_1023609, EPI_ISL_1023611, EPI_ISL_1023613, EPI_ISL_1023616, EPI_ISL_1023618, EPI_ISL_1023619, EPI_ISL_1023620, EPI_ISL_1023621, EPI_ISL_1023622, EPI_ISL_1023623, EPI_ISL_1023624, EPI_ISL_1023625, EPI_ISL_1023626, EPI_ISL_1023627, EPI_ISL_1023628, EPI_ISL_1023629, EPI_ISL_1023630, EPI_ISL_1023631, EPI_ISL_1023632, EPI_ISL_1023633, EPI_ISL_1023634, EPI_ISL_1023635, EPI_ISL_1023636, EPI_ISL_1023637, EPI_ISL_1023638, EPI_ISL_1023639, EPI_ISL_1023640, EPI_ISL_1023641, EPI_ISL_1023642, EPI_ISL_1023643, EPI_ISL_1023644, EPI_ISL_1023645, EPI_ISL_1023646, EPI_ISL_1023647, EPI_ISL_1023648, EPI_ISL_1023649, EPI_ISL_1023650, EPI_ISL_1023651, EPI_ISL_1023652, EPI_ISL_1023653, EPI_ISL_1023654, EPI_ISL_1023655, EPI_ISL_1023656, EPI_ISL_1023657, EPI_ISL_1023658, EPI_ISL_1023659, EPI_ISL_1023660, EPI_ISL_1023661, EPI_ISL_1023662, EPI_ISL_1023663, EPI_ISL_1023664, EPI_ISL_1023665, EPI_ISL_1023666, EPI_ISL_1023667, EPI_ISL_1023668, EPI_ISL_1023669, EPI_ISL_1023670, EPI_ISL_1023672, EPI_ISL_1023674, EPI_ISL_1023676, EPI_ISL_1023678, EPI_ISL_1023680, EPI_ISL_1023682, EPI_ISL_1023684, EPI_ISL_1023687, EPI_ISL_1023689, EPI_ISL_1023691, EPI_ISL_1023694, EPI_ISL_1023696, EPI_ISL_1023698, EPI_ISL_1023700, EPI_ISL_1023702, EPI_ISL_1023705, EPI_ISL_1023707, EPI_ISL_1023709, EPI_ISL_1023711, EPI_ISL_1023713, EPI_ISL_1023715, EPI_ISL_1023717, EPI_ISL_1023719, EPI_ISL_1023722, EPI_ISL_1023724, EPI_ISL_1023726, EPI_ISL_1023728, EPI_ISL_1023730, EPI_ISL_1023731, EPI_ISL_1023732, EPI_ISL_1023733, EPI_ISL_1023734, EPI_ISL_1023735, EPI_ISL_1023736, EPI_ISL_1023737, EPI_ISL_1023738, EPI_ISL_1023739, EPI_ISL_1023740, EPI_ISL_1023741, EPI_ISL_1023742, EPI_ISL_1023743, EPI_ISL_1023744, EPI_ISL_1023745, EPI_ISL_1023746, EPI_ISL_1023747, EPI_ISL_1023748, EPI_ISL_1023749, EPI_ISL_1023750, EPI_ISL_1023751, EPI_ISL_1023752, EPI_ISL_1023753, EPI_ISL_1023754, EPI_ISL_1023755, EPI_ISL_1023756, EPI_ISL_1023757, EPI_ISL_1023758, EPI_ISL_1023759, EPI_ISL_1023760, EPI_ISL_1023761, EPI_ISL_1023762, EPI_ISL_1023763, EPI_ISL_1023764, EPI_ISL_1023765, EPI_ISL_1023766, EPI_ISL_1023767, EPI_ISL_1023768, EPI_ISL_1023769, EPI_ISL_1023770, EPI_ISL_1023771, EPI_ISL_1023772, EPI_ISL_1023773, EPI_ISL_1023774, EPI_ISL_1023775, EPI_ISL_1023776, EPI_ISL_1023777, EPI_ISL_1023778, EPI_ISL_1023779, EPI_ISL_1023780, EPI_ISL_1023781, EPI_ISL_1023782, EPI_ISL_1023785, EPI_ISL_1023787, EPI_ISL_1023789, EPI_ISL_1023791, EPI_ISL_1023793, EPI_ISL_1023795, EPI_ISL_1023797, EPI_ISL_1023799, EPI_ISL_1023802, EPI_ISL_1023804, EPI_ISL_1023806, EPI_ISL_1023808, EPI_ISL_1023810, EPI_ISL_1023813, EPI_ISL_1023814, EPI_ISL_1023817, EPI_ISL_1023819, EPI_ISL_1023821, EPI_ISL_1023823, EPI_ISL_1023825, EPI_ISL_1023828, EPI_ISL_1023830, EPI_ISL_1023832, EPI_ISL_1023834, EPI_ISL_1023836, EPI_ISL_1023838, EPI_ISL_1023840, EPI_ISL_1023842, EPI_ISL_1023844, EPI_ISL_1023846, EPI_ISL_1023847, EPI_ISL_1023848, EPI_ISL_1023849, EPI_ISL_1023850, EPI_ISL_1023851, EPI_ISL_1023852, EPI_ISL_1023853, EPI_ISL_1023854, EPI_ISL_1023855, EPI_ISL_1023856, EPI_ISL_1023857, EPI_ISL_1023858, EPI_ISL_1023859, EPI_ISL_1023860, EPI_ISL_1023861, EPI_ISL_1023862, EPI_ISL_1023863, EPI_ISL_1023864, EPI_ISL_1023865, EPI_ISL_1023866, EPI_ISL_1023867, EPI_ISL_1023868, EPI_ISL_1023869, EPI_ISL_1023870, EPI_ISL_1023871, EPI_ISL_1023872, EPI_ISL_1023873, EPI_ISL_1023874, EPI_ISL_1023875, EPI_ISL_1023876, EPI_ISL_1023877, EPI_ISL_1023878, EPI_ISL_1023879, EPI_ISL_1023880, EPI_ISL_1023881, EPI_ISL_1023882, EPI_ISL_1023883, EPI_ISL_1023884, EPI_ISL_1023885, EPI_ISL_1023886, EPI_ISL_1023887, EPI_ISL_1023888, EPI_ISL_1023889, EPI_ISL_1023890, EPI_ISL_1023891, EPI_ISL_1023892, EPI_ISL_1023893, EPI_ISL_1023894, EPI_ISL_1023895, EPI_ISL_1023896, EPI_ISL_1023897, EPI_ISL_1023898, EPI_ISL_1023899, EPI_ISL_1023900, EPI_ISL_1023901, EPI_ISL_1023902, EPI_ISL_1023903, EPI_ISL_1023904, EPI_ISL_1023905, EPI_ISL_1023906, EPI_ISL_1023907, EPI_ISL_1023908, EPI_ISL_1023909, EPI_ISL_1023910, EPI_ISL_1023911, EPI_ISL_1023912, EPI_ISL_1023913, EPI_ISL_1023914, EPI_ISL_1023915, EPI_ISL_1023916, EPI_ISL_1023917, EPI_ISL_1023918, EPI_ISL_1023919, EPI_ISL_1023920, EPI_ISL_1023921, EPI_ISL_1023922, EPI_ISL_1023923, EPI_ISL_1023924, EPI_ISL_1023925, EPI_ISL_1023926, EPI_ISL_1023927, EPI_ISL_1023928, EPI_ISL_1023929, EPI_ISL_1023930, EPI_ISL_1023931, EPI_ISL_1023932, EPI_ISL_1023933, EPI_ISL_1023934, EPI_ISL_1023935, EPI_ISL_1023936, EPI_ISL_1023937, EPI_ISL_1023938, EPI_ISL_1023939, EPI_ISL_1023940, EPI_ISL_1023941, EPI_ISL_1023942, EPI_ISL_1023943, EPI_ISL_1023944, EPI_ISL_1023945, EPI_ISL_1023946, EPI_ISL_1023947, EPI_ISL_1023948, EPI_ISL_1023949, EPI_ISL_1023950, EPI_ISL_1023951, EPI_ISL_1023952, EPI_ISL_1023953, EPI_ISL_1023954, EPI_ISL_1023955, EPI_ISL_1023956, EPI_ISL_1023957, EPI_ISL_1023958, EPI_ISL_1023959, EPI_ISL_1023960, EPI_ISL_1023961, EPI_ISL_1023962, EPI_ISL_1023963, EPI_ISL_1023964, EPI_ISL_1023965, EPI_ISL_1023966, EPI_ISL_1023967, EPI_ISL_1023968, EPI_ISL_1023969, EPI_ISL_1023970, EPI_ISL_1023971, EPI_ISL_1023972, EPI_ISL_1023973, EPI_ISL_1023974, EPI_ISL_1023975, EPI_ISL_1023976, EPI_ISL_1023977, EPI_ISL_1023978, EPI_ISL_1023979, EPI_ISL_1023980, EPI_ISL_1023981, EPI_ISL_1023982, EPI_ISL_1023983, EPI_ISL_1023984, EPI_ISL_1023985, EPI_ISL_1023986, EPI_ISL_1023987, EPI_ISL_1023988, EPI_ISL_1023989, EPI_ISL_1023990, EPI_ISL_1023991, EPI_ISL_1023992, EPI_ISL_1023993, EPI_ISL_1023994, EPI_ISL_1023995, EPI_ISL_1023996, EPI_ISL_1023997, EPI_ISL_1023998, EPI_ISL_1023999, EPI_ISL_1024000, EPI_ISL_1024001, EPI_ISL_1024002, EPI_ISL_1024003, EPI_ISL_1024004, EPI_ISL_1024005, EPI_ISL_1024006, EPI_ISL_1024007, EPI_ISL_1024008, EPI_ISL_1024009, EPI_ISL_1024010, EPI_ISL_1024011, EPI_ISL_1024012, EPI_ISL_1024013, EPI_ISL_1024014, EPI_ISL_1024015, EPI_ISL_1024016, EPI_ISL_1024017, EPI_ISL_1024018, EPI_ISL_1024019, EPI_ISL_1024020, EPI_ISL_1024021, EPI_ISL_1024022, EPI_ISL_1024023, EPI_ISL_1024024, EPI_ISL_1024025, EPI_ISL_1024026, EPI_ISL_1024027, EPI_ISL_1024028, EPI_ISL_1024029, EPI_ISL_1024030, EPI_ISL_1024031, EPI_ISL_1024032, EPI_ISL_1024033, EPI_ISL_1024034, EPI_ISL_1024035, EPI_ISL_1024036, EPI_ISL_1024037, EPI_ISL_1024038, EPI_ISL_1024039, EPI_ISL_1024040, EPI_ISL_1024041, EPI_ISL_1024042, EPI_ISL_1024043, EPI_ISL_1024044, EPI_ISL_1024045, EPI_ISL_1024046, EPI_ISL_1024047, EPI_ISL_1024048, EPI_ISL_1024049, EPI_ISL_1024050, EPI_ISL_1024051, EPI_ISL_1024052, EPI_ISL_1024053, EPI_ISL_1024054, EPI_ISL_1024055, EPI_ISL_1024056, EPI_ISL_1024057, EPI_ISL_1024058, EPI_ISL_1024059, EPI_ISL_1024060, EPI_ISL_1024061, EPI_ISL_1024062, EPI_ISL_1024063, EPI_ISL_1024064, EPI_ISL_1024065, EPI_ISL_1024066, EPI_ISL_1024067, EPI_ISL_1024068, EPI_ISL_1024069, EPI_ISL_1024070, EPI_ISL_1024071, EPI_ISL_1024072, EPI_ISL_1024073, EPI_ISL_1024074, EPI_ISL_1024075, EPI_ISL_1024076, EPI_ISL_1024077, EPI_ISL_1024078, EPI_ISL_1024079, EPI_ISL_1024080, EPI_ISL_1024081, EPI_ISL_1024082, EPI_ISL_1024083, EPI_ISL_1024084, EPI_ISL_1024085, EPI_ISL_1024086, EPI_ISL_1024087, EPI_ISL_1024088, EPI_ISL_1024089, EPI_ISL_1024090, EPI_ISL_1024091, EPI_ISL_1024092, EPI_ISL_1024093, EPI_ISL_1024094, EPI_ISL_1024095, EPI_ISL_1024096, EPI_ISL_1024097, EPI_ISL_1024098, EPI_ISL_1024099, EPI_ISL_1024100, EPI_ISL_1024101, EPI_ISL_1024102, EPI_ISL_1024103, EPI_ISL_1024104, EPI_ISL_1024105, EPI_ISL_1024106, EPI_ISL_1024107, EPI_ISL_1024108, EPI_ISL_1024109, EPI_ISL_1024110, EPI_ISL_1024111, EPI_ISL_1024112, EPI_ISL_1024113, EPI_ISL_1024114, EPI_ISL_1024115, EPI_ISL_1024116, EPI_ISL_1024117, EPI_ISL_1024118, EPI_ISL_1024119, EPI_ISL_1024120, EPI_ISL_1024121, EPI_ISL_1024122, EPI_ISL_1024123, EPI_ISL_1024124, EPI_ISL_1024125, EPI_ISL_1024126, EPI_ISL_1024127, EPI_ISL_1024128, EPI_ISL_1024129, EPI_ISL_1024130, EPI_ISL_1024131, EPI_ISL_1024132, EPI_ISL_1024133, EPI_ISL_1024134, EPI_ISL_1024135, EPI_ISL_1024136, EPI_ISL_1024137, EPI_ISL_1024138, EPI_ISL_1024139, EPI_ISL_1024140, EPI_ISL_1024141, EPI_ISL_1024142, EPI_ISL_1024143, EPI_ISL_1024144, EPI_ISL_1024145, EPI_ISL_1024146, EPI_ISL_1024147, EPI_ISL_1024148, EPI_ISL_1024149, EPI_ISL_1024150, EPI_ISL_1024151, EPI_ISL_1024152, EPI_ISL_1024153, EPI_ISL_1024154, EPI_ISL_1024155, EPI_ISL_1024156, EPI_ISL_1024157, EPI_ISL_1024158, EPI_ISL_1024159, EPI_ISL_1024160, EPI_ISL_1024161, EPI_ISL_1024162, EPI_ISL_1024163, EPI_ISL_1024164, EPI_ISL_1024165, EPI_ISL_1024166, EPI_ISL_1024167, EPI_ISL_1024168, EPI_ISL_1024169, EPI_ISL_1024170, EPI_ISL_1024171, EPI_ISL_1024172, EPI_ISL_1024173, EPI_ISL_1024174, EPI_ISL_1024175, EPI_ISL_1024176, EPI_ISL_1024177, EPI_ISL_1024178, EPI_ISL_1024179, EPI_ISL_1024180, EPI_ISL_1024181, EPI_ISL_1024182, EPI_ISL_1024183, EPI_ISL_1024184, EPI_ISL_1024185, EPI_ISL_1024186, EPI_ISL_1024187, EPI_ISL_1024188, EPI_ISL_1024190, EPI_ISL_1024191, EPI_ISL_1024192, EPI_ISL_1024193, EPI_ISL_1024194, EPI_ISL_1024195, EPI_ISL_1024196, EPI_ISL_1024197, EPI_ISL_1024198, EPI_ISL_1024199, EPI_ISL_1024200, EPI_ISL_1024201, EPI_ISL_1024202, EPI_ISL_1024203, EPI_ISL_1024204, EPI_ISL_1024205, EPI_ISL_1024206, EPI_ISL_1024207, EPI_ISL_1024208, EPI_ISL_1024209, EPI_ISL_1024210, EPI_ISL_1024211, EPI_ISL_1024212, EPI_ISL_1024213, EPI_ISL_1024214, EPI_ISL_1024215, EPI_ISL_1024216, EPI_ISL_1024217, EPI_ISL_1024218, EPI_ISL_1024219, EPI_ISL_1024220, EPI_ISL_1024221, EPI_ISL_1024222, EPI_ISL_1024223, EPI_ISL_1024224, EPI_ISL_1024225, EPI_ISL_1024226, EPI_ISL_1024227, EPI_ISL_1024228, EPI_ISL_1024229, EPI_ISL_1024230, EPI_ISL_1024231, EPI_ISL_1024232, EPI_ISL_1024233, EPI_ISL_1024234, EPI_ISL_1024235, EPI_ISL_1024236, EPI_ISL_1024237, EPI_ISL_1024238, EPI_ISL_1024239, EPI_ISL_1024240, EPI_ISL_1024241, EPI_ISL_1024242, EPI_ISL_1024243, EPI_ISL_1024244, EPI_ISL_1024245, EPI_ISL_1024246, EPI_ISL_1024247, EPI_ISL_1024248, EPI_ISL_1024249, EPI_ISL_1024250, EPI_ISL_1024251, EPI_ISL_1024252, EPI_ISL_1024253, EPI_ISL_1024254, EPI_ISL_1024255, EPI_ISL_1024256, EPI_ISL_1024257, EPI_ISL_1024258, EPI_ISL_1024259, EPI_ISL_1024260, EPI_ISL_1024261, EPI_ISL_1024262, EPI_ISL_1024263, EPI_ISL_1024264, EPI_ISL_1024265, EPI_ISL_1024266, EPI_ISL_1024267, EPI_ISL_1024268, EPI_ISL_1024269, EPI_ISL_1024270, EPI_ISL_1024271, EPI_ISL_1024272, EPI_ISL_1024273, EPI_ISL_1024274, EPI_ISL_1024275, EPI_ISL_1024276, EPI_ISL_1024277, EPI_ISL_1024278, EPI_ISL_1024279, EPI_ISL_1024280, EPI_ISL_1024281, EPI_ISL_1024282, EPI_ISL_1024283, EPI_ISL_1024284, EPI_ISL_1024285, EPI_ISL_1024286, EPI_ISL_1024287, EPI_ISL_1024288, EPI_ISL_1024289, EPI_ISL_1024290, EPI_ISL_1024291, EPI_ISL_1024292, EPI_ISL_1024293, EPI_ISL_1024294, EPI_ISL_1024295, EPI_ISL_1024296, EPI_ISL_1024297, EPI_ISL_1024298, EPI_ISL_1024299, EPI_ISL_1024300, EPI_ISL_1024301, EPI_ISL_1024302, EPI_ISL_1024303, EPI_ISL_1024304, EPI_ISL_1024305, EPI_ISL_1024306, EPI_ISL_1024307, EPI_ISL_1024308, EPI_ISL_1024309, EPI_ISL_1024310, EPI_ISL_1024311, EPI_ISL_1024312, EPI_ISL_1024313, EPI_ISL_1024314, EPI_ISL_1024315, EPI_ISL_1024316, EPI_ISL_1024317, EPI_ISL_1024318, EPI_ISL_1024319, EPI_ISL_1024320, EPI_ISL_1024321, EPI_ISL_1024322, EPI_ISL_1024323, EPI_ISL_1024324, EPI_ISL_1024325, EPI_ISL_1024326, EPI_ISL_1024327, EPI_ISL_1024328, EPI_ISL_1024329, EPI_ISL_1024330, EPI_ISL_1024331, EPI_ISL_1024332, EPI_ISL_1024333, EPI_ISL_1024334, EPI_ISL_1024335, EPI_ISL_1024336, EPI_ISL_1024337, EPI_ISL_1024338, EPI_ISL_1024339, EPI_ISL_1024340, EPI_ISL_1024341, EPI_ISL_1024342, EPI_ISL_1024343, EPI_ISL_1024344, EPI_ISL_1024345, EPI_ISL_1024346, EPI_ISL_1024347, EPI_ISL_1024348, EPI_ISL_1024349, EPI_ISL_1024350, EPI_ISL_1024351, EPI_ISL_1024352, EPI_ISL_1024353, EPI_ISL_1024354, EPI_ISL_1024355, EPI_ISL_1024356, EPI_ISL_1024357, EPI_ISL_1024358, EPI_ISL_1024359, EPI_ISL_1024360, EPI_ISL_1024361, EPI_ISL_1024362, EPI_ISL_1024363, EPI_ISL_1024364, EPI_ISL_1024365, EPI_ISL_1024366, EPI_ISL_1024367, EPI_ISL_1024368, EPI_ISL_1024369, EPI_ISL_1024370, EPI_ISL_1024371, EPI_ISL_1024372, EPI_ISL_1024373, EPI_ISL_1024374, EPI_ISL_1024375, EPI_ISL_1024376, EPI_ISL_1024377, EPI_ISL_1024378, EPI_ISL_1024379, EPI_ISL_1024380, EPI_ISL_1024381, EPI_ISL_1024382, EPI_ISL_1024383, EPI_ISL_1024384, EPI_ISL_1024385, EPI_ISL_1024386, EPI_ISL_1024387, EPI_ISL_1024388, EPI_ISL_1024389, EPI_ISL_1024390, EPI_ISL_1024391, EPI_ISL_1024392, EPI_ISL_1024393, EPI_ISL_1024394, EPI_ISL_1024395, EPI_ISL_1024396, EPI_ISL_1024397, EPI_ISL_1024398, EPI_ISL_1024399, EPI_ISL_1024400, EPI_ISL_1024401, EPI_ISL_1024402, EPI_ISL_1024403, EPI_ISL_1024404, EPI_ISL_1024405, EPI_ISL_1024406, EPI_ISL_1024407, EPI_ISL_1024408, EPI_ISL_1024409, EPI_ISL_1024410, EPI_ISL_1024411, EPI_ISL_1024412, EPI_ISL_1024413, EPI_ISL_1024414, EPI_ISL_1024415, EPI_ISL_1024416, EPI_ISL_1024417, EPI_ISL_1024418, EPI_ISL_1024419, EPI_ISL_1024420, EPI_ISL_1024421, EPI_ISL_1024422, EPI_ISL_1024423, EPI_ISL_1024424, EPI_ISL_1024425, EPI_ISL_1024426, EPI_ISL_1024427, EPI_ISL_1024428, EPI_ISL_1024429, EPI_ISL_1024430, EPI_ISL_1024431, EPI_ISL_1024432, EPI_ISL_1024433, EPI_ISL_1024434, EPI_ISL_1024435, EPI_ISL_1024436, EPI_ISL_1024437, EPI_ISL_1024438, EPI_ISL_1024439, EPI_ISL_1024440, EPI_ISL_1024441, EPI_ISL_1024442, EPI_ISL_1024443, EPI_ISL_1024444, EPI_ISL_1024445, EPI_ISL_1024446, EPI_ISL_1024447, EPI_ISL_1024448, EPI_ISL_1024449, EPI_ISL_1024450, EPI_ISL_1024451, EPI_ISL_1024452, EPI_ISL_1024453, EPI_ISL_1024454, EPI_ISL_1024455, EPI_ISL_1024456, EPI_ISL_1024457, EPI_ISL_1024458, EPI_ISL_1024459, EPI_ISL_1024460, EPI_ISL_1024461, EPI_ISL_1024462, EPI_ISL_1024463, EPI_ISL_1024464, EPI_ISL_1024465, EPI_ISL_1024466, EPI_ISL_1024467, EPI_ISL_1024468, EPI_ISL_1024469, EPI_ISL_1024470, EPI_ISL_1024471, EPI_ISL_1024472, EPI_ISL_1024473, EPI_ISL_1024474, EPI_ISL_1024475, EPI_ISL_1024476, EPI_ISL_1024477, EPI_ISL_1024478, EPI_ISL_1024479, EPI_ISL_1024480, EPI_ISL_1024481, EPI_ISL_1024482, EPI_ISL_1024483, EPI_ISL_1024484, EPI_ISL_1024485, EPI_ISL_1024486, EPI_ISL_1024487, EPI_ISL_1024488, EPI_ISL_1024489, EPI_ISL_1024490, EPI_ISL_1024491, EPI_ISL_1024492, EPI_ISL_1024493, EPI_ISL_1024494, EPI_ISL_1024495, EPI_ISL_1024496, EPI_ISL_1024497, EPI_ISL_1024498, EPI_ISL_1024499, EPI_ISL_1024500, EPI_ISL_1024501, EPI_ISL_1024502, EPI_ISL_1024503, EPI_ISL_1024504, EPI_ISL_1024505, EPI_ISL_1024506, EPI_ISL_1024507, EPI_ISL_1024508, EPI_ISL_1024509, EPI_ISL_1024510, EPI_ISL_1024511, EPI_ISL_1024512, EPI_ISL_1024513, EPI_ISL_1024514, EPI_ISL_1024515, EPI_ISL_1024516, EPI_ISL_1024517, EPI_ISL_1024518, EPI_ISL_1024519, EPI_ISL_1024520, EPI_ISL_1024521, EPI_ISL_1024522, EPI_ISL_1024523, EPI_ISL_1024524, EPI_ISL_1024525, EPI_ISL_1024526, EPI_ISL_1024527, EPI_ISL_1024528, EPI_ISL_1024529, EPI_ISL_1024530, EPI_ISL_1024531, EPI_ISL_1024532, EPI_ISL_1024533, EPI_ISL_1024534, EPI_ISL_1024535, EPI_ISL_1024536, EPI_ISL_1024537, EPI_ISL_1024538, EPI_ISL_1024539, EPI_ISL_1024540, EPI_ISL_1024541, EPI_ISL_1024542, EPI_ISL_1024543, EPI_ISL_1024544, EPI_ISL_1024545, EPI_ISL_1024546, EPI_ISL_1024547, EPI_ISL_1024548, EPI_ISL_1024549, EPI_ISL_1024550, EPI_ISL_1024551, EPI_ISL_1024552, EPI_ISL_1024553, EPI_ISL_1024554, EPI_ISL_1024555, EPI_ISL_1024556, EPI_ISL_1024557, EPI_ISL_1024558, EPI_ISL_1024559, EPI_ISL_1024560, EPI_ISL_1024561, EPI_ISL_1024562, EPI_ISL_1024563, EPI_ISL_1024564, EPI_ISL_1024565, EPI_ISL_1024566, EPI_ISL_1024567, EPI_ISL_1024568, EPI_ISL_1024569, EPI_ISL_1024570, EPI_ISL_1024571, EPI_ISL_1024572, EPI_ISL_1024573, EPI_ISL_1024574, EPI_ISL_1024575, EPI_ISL_1024576, EPI_ISL_1024577, EPI_ISL_1024578, EPI_ISL_1024579, EPI_ISL_1024580, EPI_ISL_1024581, EPI_ISL_1024582, EPI_ISL_1024583, EPI_ISL_1024584, EPI_ISL_1024585, EPI_ISL_1024586, EPI_ISL_1024587, EPI_ISL_1024588, EPI_ISL_1024589, EPI_ISL_1024590, EPI_ISL_1024591, EPI_ISL_1024592, EPI_ISL_1024593, EPI_ISL_1024594, EPI_ISL_1024595, EPI_ISL_1024596, EPI_ISL_1024597, EPI_ISL_1024598, EPI_ISL_1024599, EPI_ISL_1024600, EPI_ISL_1024601, EPI_ISL_1024602, EPI_ISL_1024603, EPI_ISL_1024604, EPI_ISL_1024605, EPI_ISL_1024606, EPI_ISL_1024607, EPI_ISL_1024608, EPI_ISL_1024609, EPI_ISL_1024610, EPI_ISL_1024611, EPI_ISL_1024612, EPI_ISL_1024613, EPI_ISL_1024614, EPI_ISL_1024615, EPI_ISL_1024616, EPI_ISL_1024617, EPI_ISL_1024618, EPI_ISL_1024619, EPI_ISL_1024620, EPI_ISL_1024621, EPI_ISL_1024622, EPI_ISL_1024623, EPI_ISL_1024624, EPI_ISL_1024625, EPI_ISL_1024626, EPI_ISL_1024627, EPI_ISL_1024628, EPI_ISL_1024629, EPI_ISL_1024630, EPI_ISL_1024631, EPI_ISL_1024632, EPI_ISL_1024633, EPI_ISL_1024634, EPI_ISL_1024635, EPI_ISL_1024636, EPI_ISL_1024637, EPI_ISL_1024638, EPI_ISL_1024639, EPI_ISL_1024640, EPI_ISL_1024641, EPI_ISL_1024642, EPI_ISL_1024643, EPI_ISL_1024644, EPI_ISL_1024645, EPI_ISL_1024646, EPI_ISL_1024647, EPI_ISL_1024648, EPI_ISL_1024649, EPI_ISL_1024650, EPI_ISL_1024651, EPI_ISL_1024652, EPI_ISL_1024653, EPI_ISL_1024654, EPI_ISL_1024655, EPI_ISL_1024656, EPI_ISL_1024657, EPI_ISL_1024658, EPI_ISL_1024659, EPI_ISL_1024660, EPI_ISL_1024661, EPI_ISL_1024662, EPI_ISL_1024663, EPI_ISL_1024664, EPI_ISL_1024665, EPI_ISL_1024666, EPI_ISL_1024667, EPI_ISL_1024668, EPI_ISL_1024669, EPI_ISL_1024670, EPI_ISL_1024671, EPI_ISL_1024672, EPI_ISL_1024673, EPI_ISL_1024674, EPI_ISL_1024675, EPI_ISL_1024676, EPI_ISL_1024677, EPI_ISL_1024678, EPI_ISL_1024679, EPI_ISL_1024680, EPI_ISL_1024681, EPI_ISL_1024682, EPI_ISL_1024683, EPI_ISL_1024684, EPI_ISL_1024685, EPI_ISL_1024686, EPI_ISL_1024687, EPI_ISL_1024688, EPI_ISL_1024689, EPI_ISL_1024690, EPI_ISL_1024691, EPI_ISL_1024692, EPI_ISL_1024693, EPI_ISL_1024694, EPI_ISL_1024695, EPI_ISL_1024696, EPI_ISL_1024697, EPI_ISL_1024698, EPI_ISL_1024699, EPI_ISL_1024700, EPI_ISL_1024701, EPI_ISL_1024702, EPI_ISL_1024703, EPI_ISL_1024704, EPI_ISL_1024705, EPI_ISL_1024706, EPI_ISL_1024707, EPI_ISL_1024708, EPI_ISL_1024709, EPI_ISL_1024710, EPI_ISL_1024711, EPI_ISL_1024712, EPI_ISL_1024713, EPI_ISL_1024714, EPI_ISL_1024715, EPI_ISL_1024716, EPI_ISL_1024717, EPI_ISL_1024718, EPI_ISL_1024719, EPI_ISL_1024720, EPI_ISL_1024721, EPI_ISL_1024722, EPI_ISL_1024723, EPI_ISL_1024724, EPI_ISL_1024725, EPI_ISL_1024726, EPI_ISL_1024727, EPI_ISL_1024728, EPI_ISL_1024729, EPI_ISL_1024730, EPI_ISL_1024731, EPI_ISL_1024732, EPI_ISL_1024733, EPI_ISL_1024734, EPI_ISL_1024735, EPI_ISL_1024736, EPI_ISL_1024737, EPI_ISL_1024738, EPI_ISL_1024739, EPI_ISL_1024740, EPI_ISL_1024741, EPI_ISL_1024742, EPI_ISL_1024743, EPI_ISL_1024744, EPI_ISL_1024745, EPI_ISL_1024746, EPI_ISL_1024747, EPI_ISL_1024748, EPI_ISL_1024749, EPI_ISL_1024750, EPI_ISL_1024751, EPI_ISL_1024752, EPI_ISL_1024753, EPI_ISL_1024754, EPI_ISL_1024755, EPI_ISL_1024756, EPI_ISL_1024757, EPI_ISL_1024758, EPI_ISL_1024759, EPI_ISL_1024760, EPI_ISL_1024761, EPI_ISL_1024762, EPI_ISL_1024763, EPI_ISL_1024764, EPI_ISL_1024765, EPI_ISL_1024766, EPI_ISL_1024767, EPI_ISL_1024768, EPI_ISL_1024769, EPI_ISL_1024770, EPI_ISL_1024771, EPI_ISL_1024772, EPI_ISL_1024773, EPI_ISL_1024774, EPI_ISL_1024775, EPI_ISL_1024776, EPI_ISL_1024777, EPI_ISL_1024778, EPI_ISL_1024779, EPI_ISL_1024780, EPI_ISL_1024781, EPI_ISL_1024782, EPI_ISL_1024783, EPI_ISL_1024784, EPI_ISL_1024785, EPI_ISL_1024786, EPI_ISL_1024787, EPI_ISL_1024788, EPI_ISL_1024789, EPI_ISL_1024790, EPI_ISL_1024791, EPI_ISL_1024792, EPI_ISL_1024793, EPI_ISL_1024794, EPI_ISL_1024795, EPI_ISL_1024796, EPI_ISL_1024797, EPI_ISL_1024798, EPI_ISL_1024799, EPI_ISL_1024800, EPI_ISL_1024801, EPI_ISL_1024802, EPI_ISL_1024803, EPI_ISL_1024804, EPI_ISL_1024805, EPI_ISL_1024806, EPI_ISL_1024807, EPI_ISL_1024808, EPI_ISL_1024809, EPI_ISL_1024810, EPI_ISL_1024811, EPI_ISL_1024812, EPI_ISL_1024813, EPI_ISL_1024814, EPI_ISL_1024815, EPI_ISL_1024816, EPI_ISL_1024817, EPI_ISL_1024818, EPI_ISL_1024819, EPI_ISL_1024820, EPI_ISL_1024821, EPI_ISL_1024822, EPI_ISL_1024823, EPI_ISL_1024824, EPI_ISL_1024825, EPI_ISL_1024826, EPI_ISL_1024827, EPI_ISL_1024828, EPI_ISL_1024829, EPI_ISL_1024830, EPI_ISL_1024831, EPI_ISL_1024832, EPI_ISL_1024833, EPI_ISL_1024834, EPI_ISL_1024835, EPI_ISL_1024836, EPI_ISL_1024837, EPI_ISL_1024838, EPI_ISL_1024839, EPI_ISL_1024840, EPI_ISL_1024841, EPI_ISL_1024842, EPI_ISL_1024843, EPI_ISL_1024844, EPI_ISL_1024845, EPI_ISL_1024846, EPI_ISL_1024847, EPI_ISL_1024848, EPI_ISL_1024849, EPI_ISL_1024850, EPI_ISL_1024851, EPI_ISL_1024852, EPI_ISL_1024853, EPI_ISL_1024854, EPI_ISL_1024855, EPI_ISL_1024856, EPI_ISL_1024857, EPI_ISL_1024858, EPI_ISL_1024859, EPI_ISL_1024860, EPI_ISL_1024861, EPI_ISL_1024862, EPI_ISL_1024863, EPI_ISL_1024864, EPI_ISL_1024865, EPI_ISL_1024866, EPI_ISL_1024867, EPI_ISL_1024868, EPI_ISL_1024869, EPI_ISL_1024870, EPI_ISL_1024871, EPI_ISL_1024872, EPI_ISL_1024873, EPI_ISL_1024874, EPI_ISL_1024875, EPI_ISL_1024876, EPI_ISL_1024877, EPI_ISL_1024878, EPI_ISL_1024879, EPI_ISL_1024880, EPI_ISL_1024881, EPI_ISL_1024882, EPI_ISL_1024883, EPI_ISL_1024884, EPI_ISL_1024885, EPI_ISL_1024886, EPI_ISL_1024887, EPI_ISL_1024888, EPI_ISL_1024889, EPI_ISL_1024890, EPI_ISL_1024891, EPI_ISL_1024892, EPI_ISL_1024893, EPI_ISL_1024894, EPI_ISL_1024895, EPI_ISL_1024896, EPI_ISL_1024897, EPI_ISL_1024898, EPI_ISL_1024899, EPI_ISL_1024900, EPI_ISL_1024901, EPI_ISL_1024902, EPI_ISL_1024903, EPI_ISL_1024904, EPI_ISL_1024905, EPI_ISL_1024906, EPI_ISL_1024907, EPI_ISL_1024908, EPI_ISL_1024909, EPI_ISL_1024910, EPI_ISL_1024911, EPI_ISL_1024912, EPI_ISL_1024913, EPI_ISL_1024914, EPI_ISL_1024915, EPI_ISL_1024916, EPI_ISL_1024917, EPI_ISL_1024918, EPI_ISL_1024919, EPI_ISL_1024920, EPI_ISL_1024921, EPI_ISL_1024922, EPI_ISL_1024923, EPI_ISL_1024924, EPI_ISL_1024925, EPI_ISL_1024926, EPI_ISL_1024927, EPI_ISL_1024928, EPI_ISL_1024929, EPI_ISL_1024930, EPI_ISL_1024931, EPI_ISL_1024932, EPI_ISL_1024933, EPI_ISL_1024934, EPI_ISL_1024935, EPI_ISL_1024936, EPI_ISL_1024937, EPI_ISL_1024938, EPI_ISL_1024939, EPI_ISL_1024940, EPI_ISL_1024941, EPI_ISL_1024942, EPI_ISL_1024943, EPI_ISL_1024944, EPI_ISL_1024945, EPI_ISL_1024946, EPI_ISL_1024947, EPI_ISL_1024948, EPI_ISL_1024949, EPI_ISL_1024950, EPI_ISL_1024951, EPI_ISL_1024952, EPI_ISL_1024953, EPI_ISL_1024954, EPI_ISL_1024955, EPI_ISL_1024956, EPI_ISL_1024957, EPI_ISL_1024958, EPI_ISL_1024959, EPI_ISL_1024960, EPI_ISL_1024961, EPI_ISL_1024962, EPI_ISL_1024963, EPI_ISL_1024964, EPI_ISL_1024965, EPI_ISL_1024966, EPI_ISL_1024967, EPI_ISL_1024968, EPI_ISL_1024969, EPI_ISL_1024970, EPI_ISL_1024971, EPI_ISL_1024972, EPI_ISL_1024973, EPI_ISL_1024974, EPI_ISL_1024975, EPI_ISL_1024976, EPI_ISL_1024977, EPI_ISL_1024978, EPI_ISL_1024979, EPI_ISL_1024980, EPI_ISL_1024981, EPI_ISL_1024982, EPI_ISL_1024983, EPI_ISL_1024984, EPI_ISL_1024985, EPI_ISL_1024986, EPI_ISL_1024987, EPI_ISL_1024988, EPI_ISL_1024989, EPI_ISL_1024990, EPI_ISL_1024991, EPI_ISL_1024992, EPI_ISL_1024993, EPI_ISL_1024994, EPI_ISL_1024995, EPI_ISL_1024996, EPI_ISL_1024997, EPI_ISL_1024998, EPI_ISL_1024999, EPI_ISL_1025000, EPI_ISL_1025001, EPI_ISL_1025002, EPI_ISL_1025003, EPI_ISL_1025004, EPI_ISL_1025005, EPI_ISL_1025006, EPI_ISL_1025007, EPI_ISL_1025008, EPI_ISL_1025009, EPI_ISL_1025010, EPI_ISL_1025011, EPI_ISL_1025012, EPI_ISL_1025013, EPI_ISL_1025014, EPI_ISL_1025015, EPI_ISL_1025016, EPI_ISL_1025017, EPI_ISL_1025018, EPI_ISL_1025019, EPI_ISL_1025020, EPI_ISL_1025021, EPI_ISL_1025022, EPI_ISL_1025023, EPI_ISL_1025024, EPI_ISL_1025025, EPI_ISL_1025026, EPI_ISL_1025027, EPI_ISL_1025028, EPI_ISL_1025029, EPI_ISL_1025030, EPI_ISL_1025031, EPI_ISL_1025032, EPI_ISL_1025033, EPI_ISL_1025034, EPI_ISL_1025035, EPI_ISL_1025036, EPI_ISL_1025037, EPI_ISL_1025038, EPI_ISL_1025040, EPI_ISL_1025041, EPI_ISL_1025042, EPI_ISL_1025043, EPI_ISL_1025044, EPI_ISL_1025045, EPI_ISL_1025046, EPI_ISL_1025047, EPI_ISL_1025048, EPI_ISL_1025049, EPI_ISL_1025050, EPI_ISL_1025051, EPI_ISL_1025052, EPI_ISL_1025053, EPI_ISL_1025054, EPI_ISL_1025055, EPI_ISL_1025056, EPI_ISL_1025057, EPI_ISL_1025058, EPI_ISL_1025059, EPI_ISL_1025060, EPI_ISL_1025061, EPI_ISL_1025062, EPI_ISL_1025063, EPI_ISL_1025064, EPI_ISL_1025065, EPI_ISL_1025066, EPI_ISL_1025067, EPI_ISL_1025068, EPI_ISL_1025069, EPI_ISL_1025070, EPI_ISL_1025071, EPI_ISL_1025072, EPI_ISL_1025073, EPI_ISL_1025074, EPI_ISL_1025075, EPI_ISL_1025076, EPI_ISL_1025077, EPI_ISL_1025078, EPI_ISL_1025079, EPI_ISL_1025080, EPI_ISL_1025081, EPI_ISL_1025082, EPI_ISL_1025083, EPI_ISL_1025084, EPI_ISL_1025085, EPI_ISL_1025086, EPI_ISL_1025087, EPI_ISL_1025088, EPI_ISL_1025089, EPI_ISL_1025090, EPI_ISL_1025091, EPI_ISL_1025092, EPI_ISL_1025093, EPI_ISL_1025094, EPI_ISL_1025095, EPI_ISL_1025096, EPI_ISL_1025097, EPI_ISL_1025098, EPI_ISL_1025099, EPI_ISL_1025100, EPI_ISL_1025101, EPI_ISL_1025102, EPI_ISL_1025103, EPI_ISL_1025104, EPI_ISL_1025105, EPI_ISL_1025106, EPI_ISL_1025107, EPI_ISL_1025108, EPI_ISL_1025109, EPI_ISL_1025110, EPI_ISL_1025111, EPI_ISL_1025112, EPI_ISL_1025113, EPI_ISL_1025114, EPI_ISL_1025115, EPI_ISL_1025116, EPI_ISL_1025117, EPI_ISL_1025118, EPI_ISL_1025119, EPI_ISL_1025120, EPI_ISL_1025121, EPI_ISL_1025122, EPI_ISL_1025123, EPI_ISL_1025124, EPI_ISL_1025125, EPI_ISL_1025126, EPI_ISL_1025127, EPI_ISL_1025128, EPI_ISL_1025129, EPI_ISL_1025130, EPI_ISL_1025131, EPI_ISL_1025132, EPI_ISL_1025133, EPI_ISL_1025134, EPI_ISL_1025135, EPI_ISL_1025136, EPI_ISL_1025137, EPI_ISL_1025138, EPI_ISL_1025139, EPI_ISL_1025140, EPI_ISL_1025141, EPI_ISL_1025142, EPI_ISL_1025143, EPI_ISL_1025144, EPI_ISL_1025145, EPI_ISL_1025146, EPI_ISL_1025147, EPI_ISL_1025148, EPI_ISL_1025149, EPI_ISL_1025150, EPI_ISL_1025151, EPI_ISL_1025152, EPI_ISL_1025153, EPI_ISL_1025154, EPI_ISL_1025155, EPI_ISL_1025156, EPI_ISL_1025157, EPI_ISL_1025158, EPI_ISL_1025159, EPI_ISL_1025160, EPI_ISL_1025161, EPI_ISL_1025162, EPI_ISL_1025163, EPI_ISL_1025164, EPI_ISL_1025165, EPI_ISL_1025166, EPI_ISL_1025167, EPI_ISL_1025168, EPI_ISL_1025169, EPI_ISL_1025170, EPI_ISL_1025171, EPI_ISL_1025172, EPI_ISL_1025173, EPI_ISL_1025174, EPI_ISL_1025175, EPI_ISL_1025176, EPI_ISL_1025177, EPI_ISL_1025178, EPI_ISL_1025179, EPI_ISL_1025180, EPI_ISL_1025181, EPI_ISL_1025182, EPI_ISL_1025183, EPI_ISL_1025184, EPI_ISL_1025185, EPI_ISL_1025186, EPI_ISL_1025187, EPI_ISL_1025188, EPI_ISL_1025189, EPI_ISL_1025190, EPI_ISL_1025191, EPI_ISL_1025192, EPI_ISL_1025193, EPI_ISL_1025194, EPI_ISL_1025195, EPI_ISL_1025196, EPI_ISL_1025197, EPI_ISL_1025198, EPI_ISL_1025199, EPI_ISL_1025200, EPI_ISL_1025201, EPI_ISL_1025202, EPI_ISL_1025203, EPI_ISL_1025204, EPI_ISL_1025205, EPI_ISL_1025206, EPI_ISL_1025207, EPI_ISL_1025208, EPI_ISL_1025209, EPI_ISL_1025210, EPI_ISL_1025211, EPI_ISL_1025212, EPI_ISL_1025213, EPI_ISL_1025214, EPI_ISL_1025215, EPI_ISL_1025216, EPI_ISL_1025217, EPI_ISL_1025218, EPI_ISL_1025219, EPI_ISL_1025220, EPI_ISL_1025221, EPI_ISL_1025222, EPI_ISL_1025223, EPI_ISL_1025224, EPI_ISL_1025225, EPI_ISL_1025226, EPI_ISL_1025227, EPI_ISL_1025228, EPI_ISL_1025229, EPI_ISL_1025230, EPI_ISL_1025231, EPI_ISL_1025232, EPI_ISL_1025233, EPI_ISL_1025234, EPI_ISL_1025235, EPI_ISL_1025236, EPI_ISL_1025237, EPI_ISL_1025238, EPI_ISL_1025239, EPI_ISL_1025240, EPI_ISL_1025241, EPI_ISL_1025242, EPI_ISL_1025243, EPI_ISL_1025244, EPI_ISL_1025245, EPI_ISL_1025246, EPI_ISL_1025247, EPI_ISL_1025248, EPI_ISL_1025249, EPI_ISL_1025250, EPI_ISL_1025251, EPI_ISL_1025252, EPI_ISL_1025253, EPI_ISL_1025254, EPI_ISL_1025255, EPI_ISL_1025256, EPI_ISL_1025257, EPI_ISL_1025258, EPI_ISL_1025259, EPI_ISL_1025260, EPI_ISL_1025261, EPI_ISL_1025262, EPI_ISL_1025263, EPI_ISL_1025264, EPI_ISL_1025265, EPI_ISL_1025266, EPI_ISL_1025267, EPI_ISL_1025268, EPI_ISL_1025269, EPI_ISL_1025270, EPI_ISL_1025271, EPI_ISL_1025272, EPI_ISL_1025273, EPI_ISL_1025274, EPI_ISL_1025275, EPI_ISL_1025276, EPI_ISL_1025277, EPI_ISL_1025278, EPI_ISL_1025279, EPI_ISL_1025280, EPI_ISL_1025281, EPI_ISL_1025282, EPI_ISL_1025283, EPI_ISL_1025284, EPI_ISL_1025285, EPI_ISL_1025286, EPI_ISL_1025287, EPI_ISL_1025288, EPI_ISL_1025289, EPI_ISL_1025290, EPI_ISL_1025291, EPI_ISL_1025292, EPI_ISL_1025293, EPI_ISL_1025294, EPI_ISL_1025295, EPI_ISL_1025296, EPI_ISL_1025297, EPI_ISL_1025298, EPI_ISL_1025299, EPI_ISL_1025300, EPI_ISL_1025301, EPI_ISL_1025302, EPI_ISL_1025303, EPI_ISL_1025304, EPI_ISL_1025305, EPI_ISL_1025306, EPI_ISL_1025307, EPI_ISL_1025308, EPI_ISL_1025309, EPI_ISL_1025310, EPI_ISL_1025311, EPI_ISL_1025312, EPI_ISL_1025313, EPI_ISL_1025314, EPI_ISL_1025315, EPI_ISL_1025316, EPI_ISL_1025317, EPI_ISL_1025318, EPI_ISL_1025319, EPI_ISL_1025320, EPI_ISL_1025321, EPI_ISL_1025322, EPI_ISL_1025323, EPI_ISL_1025324, EPI_ISL_1025325, EPI_ISL_1025326, EPI_ISL_1025327, EPI_ISL_1025328, EPI_ISL_1025329, EPI_ISL_1025330, EPI_ISL_1025331, EPI_ISL_1025332, EPI_ISL_1025333, EPI_ISL_1025334, EPI_ISL_1025335, EPI_ISL_1025336, EPI_ISL_1025337, EPI_ISL_1025338, EPI_ISL_1025339, EPI_ISL_1025340, EPI_ISL_1025341, EPI_ISL_1025342, EPI_ISL_1025343, EPI_ISL_1025344, EPI_ISL_1025345, EPI_ISL_1025346, EPI_ISL_1025347, EPI_ISL_1025348, EPI_ISL_1025349, EPI_ISL_1025350, EPI_ISL_1025351, EPI_ISL_1025352, EPI_ISL_1025353, EPI_ISL_1025354, EPI_ISL_1025355, EPI_ISL_1025356, EPI_ISL_1025357, EPI_ISL_1025358, EPI_ISL_1025359, EPI_ISL_1025360, EPI_ISL_1025361, EPI_ISL_1025362, EPI_ISL_1025363, EPI_ISL_1025364, EPI_ISL_1025365, EPI_ISL_1025366, EPI_ISL_1025367, EPI_ISL_1025368, EPI_ISL_1025369, EPI_ISL_1025370, EPI_ISL_1025371, EPI_ISL_1025372, EPI_ISL_1025373, EPI_ISL_1025374, EPI_ISL_1025375, EPI_ISL_1025376, EPI_ISL_1025377, EPI_ISL_1025378, EPI_ISL_1025379, EPI_ISL_1025380, EPI_ISL_1025381, EPI_ISL_1025382, EPI_ISL_1025383, EPI_ISL_1025384, EPI_ISL_1025385, EPI_ISL_1025386, EPI_ISL_1025387, EPI_ISL_1025388, EPI_ISL_1025389, EPI_ISL_1025390, EPI_ISL_1025391, EPI_ISL_1025392, EPI_ISL_1025393, EPI_ISL_1025394, EPI_ISL_1025395, EPI_ISL_1025396, EPI_ISL_1025397, EPI_ISL_1025398, EPI_ISL_1025399, EPI_ISL_1025400, EPI_ISL_1025401, EPI_ISL_1025402, EPI_ISL_1025403, EPI_ISL_1025404, EPI_ISL_1025405, EPI_ISL_1025406, EPI_ISL_1025407, EPI_ISL_1025408, EPI_ISL_1025409, EPI_ISL_1025410, EPI_ISL_1025411, EPI_ISL_1025412, EPI_ISL_1025413, EPI_ISL_1025414, EPI_ISL_1025415, EPI_ISL_1025416, EPI_ISL_1025417, EPI_ISL_1025418, EPI_ISL_1025419, EPI_ISL_1025420, EPI_ISL_1025421, EPI_ISL_1025422, EPI_ISL_1025423, EPI_ISL_1025424, EPI_ISL_1025425, EPI_ISL_1025426, EPI_ISL_1025427, EPI_ISL_1025428, EPI_ISL_1025429, EPI_ISL_1025430, EPI_ISL_1025431, EPI_ISL_1025432, EPI_ISL_1025433, EPI_ISL_1025434, EPI_ISL_1025435, EPI_ISL_1025436, EPI_ISL_1025437, EPI_ISL_1025438, EPI_ISL_1025439, EPI_ISL_1025440, EPI_ISL_1025441, EPI_ISL_1025442, EPI_ISL_1025443, EPI_ISL_1025444, EPI_ISL_1025445, EPI_ISL_1025446, EPI_ISL_1025447, EPI_ISL_1025448, EPI_ISL_1025449, EPI_ISL_1025450, EPI_ISL_1025451, EPI_ISL_1025452, EPI_ISL_1025453, EPI_ISL_1025454, EPI_ISL_1025455, EPI_ISL_1025456, EPI_ISL_1025457, EPI_ISL_1025458, EPI_ISL_1025459, EPI_ISL_1025460, EPI_ISL_1025461, EPI_ISL_1025462, EPI_ISL_1025463, EPI_ISL_1025464, EPI_ISL_1025465, EPI_ISL_1025466, EPI_ISL_1025467, EPI_ISL_1025468, EPI_ISL_1025469, EPI_ISL_1025470, EPI_ISL_1025471, EPI_ISL_1025472, EPI_ISL_1025473, EPI_ISL_1025474, EPI_ISL_1025475, EPI_ISL_1025476, EPI_ISL_1025477, EPI_ISL_1025478, EPI_ISL_1025479, EPI_ISL_1025480, EPI_ISL_1025481, EPI_ISL_1025482, EPI_ISL_1025483, EPI_ISL_1025484, EPI_ISL_1025485, EPI_ISL_1025486, EPI_ISL_1025487, EPI_ISL_1025488, EPI_ISL_1025489, EPI_ISL_1025490, EPI_ISL_1025491, EPI_ISL_1025492, EPI_ISL_1025493, EPI_ISL_1025494, EPI_ISL_1025495, EPI_ISL_1025496, EPI_ISL_1025497, EPI_ISL_1025498, EPI_ISL_1025499, EPI_ISL_1025500, EPI_ISL_1025501, EPI_ISL_1025502, EPI_ISL_1025503, EPI_ISL_1025504, EPI_ISL_1025505, EPI_ISL_1025506, EPI_ISL_1025507, EPI_ISL_1025508, EPI_ISL_1025509, EPI_ISL_1025510, EPI_ISL_1025511, EPI_ISL_1025512, EPI_ISL_1025514, EPI_ISL_1025515, EPI_ISL_1025516, EPI_ISL_1025517, EPI_ISL_1025518, EPI_ISL_1025519, EPI_ISL_1025520, EPI_ISL_1025521, EPI_ISL_1025522, EPI_ISL_1025523, EPI_ISL_1025524, EPI_ISL_1025525, EPI_ISL_1025526, EPI_ISL_1025527, EPI_ISL_1025528, EPI_ISL_1025529, EPI_ISL_1025530, EPI_ISL_1025531, EPI_ISL_1025532, EPI_ISL_1025533, EPI_ISL_1025534, EPI_ISL_1025535, EPI_ISL_1025536, EPI_ISL_1025537, EPI_ISL_1025538, EPI_ISL_1025539, EPI_ISL_1025540, EPI_ISL_1025541, EPI_ISL_1025542, EPI_ISL_1025543, EPI_ISL_1025544, EPI_ISL_1025545, EPI_ISL_1025546, EPI_ISL_1025547, EPI_ISL_1025548, EPI_ISL_1025549, EPI_ISL_1025550, EPI_ISL_1025551, EPI_ISL_1025552, EPI_ISL_1025553, EPI_ISL_1025554, EPI_ISL_1025555, EPI_ISL_1025556, EPI_ISL_1025557, EPI_ISL_1025558, EPI_ISL_1025559, EPI_ISL_1025560, EPI_ISL_1025561, EPI_ISL_1025562, EPI_ISL_1025563, EPI_ISL_1025564, EPI_ISL_1025565, EPI_ISL_1025566, EPI_ISL_1025567, EPI_ISL_1025568, EPI_ISL_1025569, EPI_ISL_1025570, EPI_ISL_1025571, EPI_ISL_1025572, EPI_ISL_1025573, EPI_ISL_1025574, EPI_ISL_1025575, EPI_ISL_1025576, EPI_ISL_1025577, EPI_ISL_1025578, EPI_ISL_1025579, EPI_ISL_1025580, EPI_ISL_1025581, EPI_ISL_1025582, EPI_ISL_1025583, EPI_ISL_1025584, EPI_ISL_1025585, EPI_ISL_1025586, EPI_ISL_1025587, EPI_ISL_1025588, EPI_ISL_1025589, EPI_ISL_1025590, EPI_ISL_1025591, EPI_ISL_1025592, EPI_ISL_1025593, EPI_ISL_1025594, EPI_ISL_1025595, EPI_ISL_1025596, EPI_ISL_1025597, EPI_ISL_1025598, EPI_ISL_1025599, EPI_ISL_1025600, EPI_ISL_1025601, EPI_ISL_1025602, EPI_ISL_1025603, EPI_ISL_1025604, EPI_ISL_1025605, EPI_ISL_1025606, EPI_ISL_1025607, EPI_ISL_1025608, EPI_ISL_1025609, EPI_ISL_1025610, EPI_ISL_1025611, EPI_ISL_1025612, EPI_ISL_1025613, EPI_ISL_1025614, EPI_ISL_1025615, EPI_ISL_1025616, EPI_ISL_1025617, EPI_ISL_1025618, EPI_ISL_1025619, EPI_ISL_1025620, EPI_ISL_1025621, EPI_ISL_1025622, EPI_ISL_1025623, EPI_ISL_1025624, EPI_ISL_1025625, EPI_ISL_1025626, EPI_ISL_1025627, EPI_ISL_1025628, EPI_ISL_1025629, EPI_ISL_1025630, EPI_ISL_1025631, EPI_ISL_1025632, EPI_ISL_1025633, EPI_ISL_1025634, EPI_ISL_1025635, EPI_ISL_1025636, EPI_ISL_1025637, EPI_ISL_1025638, EPI_ISL_1025639, EPI_ISL_1025640, EPI_ISL_1025641, EPI_ISL_1025642, EPI_ISL_1025643, EPI_ISL_1025644, EPI_ISL_1025645, EPI_ISL_1025646, EPI_ISL_1025647, EPI_ISL_1025648, EPI_ISL_1025649, EPI_ISL_1025650, EPI_ISL_1025651, EPI_ISL_1025652, EPI_ISL_1025653, EPI_ISL_1025654, EPI_ISL_1025655, EPI_ISL_1025656, EPI_ISL_1025657, EPI_ISL_1025658, EPI_ISL_1025659, EPI_ISL_1025660, EPI_ISL_1025661, EPI_ISL_1025662, EPI_ISL_1025663, EPI_ISL_1025664, EPI_ISL_1025665, EPI_ISL_1025666, EPI_ISL_1025667, EPI_ISL_1025668, EPI_ISL_1025669, EPI_ISL_1025670, EPI_ISL_1025671, EPI_ISL_1025672, EPI_ISL_1025673, EPI_ISL_1025674, EPI_ISL_1025675, EPI_ISL_1025676, EPI_ISL_1025677, EPI_ISL_1025678, EPI_ISL_1025679, EPI_ISL_1025680, EPI_ISL_1025681, EPI_ISL_1025682, EPI_ISL_1025683, EPI_ISL_1025684, EPI_ISL_1025685, EPI_ISL_1025686, EPI_ISL_1025687, EPI_ISL_1025688, EPI_ISL_1025689, EPI_ISL_1025690, EPI_ISL_1025691, EPI_ISL_1025692, EPI_ISL_1025693, EPI_ISL_1025694, EPI_ISL_1025695, EPI_ISL_1025696, EPI_ISL_1025697, EPI_ISL_1025698, EPI_ISL_1025699, EPI_ISL_1025700, EPI_ISL_1025701, EPI_ISL_1025702, EPI_ISL_1025703, EPI_ISL_1025704, EPI_ISL_1025705, EPI_ISL_1025706, EPI_ISL_1025707, EPI_ISL_1025708, EPI_ISL_1025709, EPI_ISL_1025710, EPI_ISL_1025711, EPI_ISL_1025712, EPI_ISL_1025713, EPI_ISL_1025714, EPI_ISL_1025715, EPI_ISL_1025716, EPI_ISL_1025717, EPI_ISL_1025718, EPI_ISL_1025719, EPI_ISL_1025720, EPI_ISL_1025721, EPI_ISL_1025722, EPI_ISL_1025723, EPI_ISL_1025724, EPI_ISL_1025725, EPI_ISL_1025726, EPI_ISL_1025727, EPI_ISL_1025728, EPI_ISL_1025729, EPI_ISL_1025730, EPI_ISL_1025731, EPI_ISL_1025732, EPI_ISL_1025733, EPI_ISL_1025734, EPI_ISL_1025735, EPI_ISL_1025736, EPI_ISL_1025737, EPI_ISL_1025738, EPI_ISL_1025739, EPI_ISL_1025740, EPI_ISL_1025741, EPI_ISL_1025742, EPI_ISL_1025743, EPI_ISL_1025744, EPI_ISL_1025745, EPI_ISL_1025746, EPI_ISL_1025747, EPI_ISL_1025748, EPI_ISL_1025749, EPI_ISL_1025750, EPI_ISL_1025751, EPI_ISL_1025752, EPI_ISL_1025753, EPI_ISL_1025754, EPI_ISL_1025755, EPI_ISL_1025756, EPI_ISL_1025757, EPI_ISL_1025758, EPI_ISL_1025759, EPI_ISL_1025760, EPI_ISL_1025761, EPI_ISL_1025762, EPI_ISL_1025763, EPI_ISL_1025764, EPI_ISL_1025765, EPI_ISL_1025766, EPI_ISL_1025767, EPI_ISL_1025768, EPI_ISL_1025769, EPI_ISL_1025770, EPI_ISL_1025771, EPI_ISL_1025772, EPI_ISL_1025773, EPI_ISL_1025774, EPI_ISL_1025775, EPI_ISL_1025776, EPI_ISL_1025777, EPI_ISL_1025778, EPI_ISL_1025779, EPI_ISL_1025780, EPI_ISL_1025781, EPI_ISL_1025782, EPI_ISL_1025783, EPI_ISL_1025784, EPI_ISL_1025785, EPI_ISL_1025786, EPI_ISL_1025787, EPI_ISL_1025788, EPI_ISL_1025789, EPI_ISL_1025790, EPI_ISL_1025791, EPI_ISL_1025792, EPI_ISL_1025793, EPI_ISL_1025794, EPI_ISL_1025795, EPI_ISL_1025796, EPI_ISL_1025797, EPI_ISL_1025798, EPI_ISL_1025799, EPI_ISL_1025800, EPI_ISL_1025801, EPI_ISL_1025802, EPI_ISL_1025803, EPI_ISL_1025804, EPI_ISL_1025805, EPI_ISL_1025806, EPI_ISL_1025807, EPI_ISL_1025808, EPI_ISL_1025809, EPI_ISL_1025810, EPI_ISL_1025811, EPI_ISL_1025812, EPI_ISL_1025813, EPI_ISL_1025814, EPI_ISL_1025815, EPI_ISL_1025816, EPI_ISL_1025817, EPI_ISL_1025818, EPI_ISL_1025819, EPI_ISL_1025820, EPI_ISL_1025821, EPI_ISL_1025822, EPI_ISL_1025823, EPI_ISL_1025824, EPI_ISL_1025825, EPI_ISL_1025826, EPI_ISL_1025827, EPI_ISL_1025828, EPI_ISL_1025829, EPI_ISL_1025830, EPI_ISL_1025831, EPI_ISL_1025832, EPI_ISL_1025833, EPI_ISL_1025834, EPI_ISL_1025835, EPI_ISL_1025836, EPI_ISL_1025837, EPI_ISL_1025838, EPI_ISL_1025839, EPI_ISL_1025840, EPI_ISL_1025841, EPI_ISL_1025842, EPI_ISL_1025843, EPI_ISL_1025844, EPI_ISL_1025845, EPI_ISL_1025846, EPI_ISL_1025847, EPI_ISL_1025848, EPI_ISL_1025849, EPI_ISL_1025850, EPI_ISL_1025851, EPI_ISL_1025852, EPI_ISL_1025853, EPI_ISL_1025854, EPI_ISL_1025855, EPI_ISL_1025856, EPI_ISL_1025857, EPI_ISL_1025858, EPI_ISL_1025859, EPI_ISL_1025860, EPI_ISL_1025861, EPI_ISL_1025862, EPI_ISL_1025863, EPI_ISL_1025864, EPI_ISL_1025865, EPI_ISL_1025866, EPI_ISL_1025867, EPI_ISL_1025868, EPI_ISL_1025869, EPI_ISL_1025870, EPI_ISL_1025871, EPI_ISL_1025872, EPI_ISL_1025873, EPI_ISL_1025874, EPI_ISL_1025875, EPI_ISL_1025876, EPI_ISL_1025877, EPI_ISL_1025878, EPI_ISL_1025879, EPI_ISL_1025880, EPI_ISL_1025881, EPI_ISL_1025882, EPI_ISL_1025883, EPI_ISL_1025884, EPI_ISL_1025885, EPI_ISL_1025886, EPI_ISL_1025887, EPI_ISL_1025888, EPI_ISL_1025889, EPI_ISL_1025890, EPI_ISL_1025891, EPI_ISL_1025892, EPI_ISL_1025893, EPI_ISL_1025894, EPI_ISL_1025895, EPI_ISL_1025896, EPI_ISL_1025897, EPI_ISL_1025898, EPI_ISL_1025899, EPI_ISL_1025900, EPI_ISL_1025901, EPI_ISL_1025902, EPI_ISL_1025903, EPI_ISL_1025904, EPI_ISL_1025905, EPI_ISL_1025906, EPI_ISL_1025907, EPI_ISL_1025908, EPI_ISL_1025909, EPI_ISL_1025910, EPI_ISL_1025911, EPI_ISL_1025912, EPI_ISL_1025913, EPI_ISL_1025914, EPI_ISL_1025915, EPI_ISL_1025916, EPI_ISL_1025917, EPI_ISL_1025918, EPI_ISL_1025919, EPI_ISL_1025920, EPI_ISL_1025921, EPI_ISL_1025922, EPI_ISL_1025923, EPI_ISL_1025924, EPI_ISL_1025925, EPI_ISL_1025926, EPI_ISL_1025927, EPI_ISL_1025928, EPI_ISL_1025929, EPI_ISL_1025930, EPI_ISL_1025931, EPI_ISL_1025932, EPI_ISL_1025933, EPI_ISL_1025934, EPI_ISL_1025935, EPI_ISL_1025936, EPI_ISL_1025937, EPI_ISL_1025938, EPI_ISL_1025939, EPI_ISL_1025940, EPI_ISL_1025941, EPI_ISL_1025942, EPI_ISL_1025943, EPI_ISL_1025944, EPI_ISL_1025945, EPI_ISL_1025946, EPI_ISL_1025947, EPI_ISL_1025948, EPI_ISL_1025949, EPI_ISL_1025950, EPI_ISL_1025951, EPI_ISL_1025952, EPI_ISL_1025953, EPI_ISL_1025954, EPI_ISL_1025955, EPI_ISL_1025956, EPI_ISL_1025957, EPI_ISL_1025958, EPI_ISL_1025959, EPI_ISL_1025960, EPI_ISL_1025961, EPI_ISL_1025962, EPI_ISL_1065095, EPI_ISL_1065096, EPI_ISL_1065097, EPI_ISL_1065098, EPI_ISL_1065099, EPI_ISL_1065100, EPI_ISL_1065101, EPI_ISL_1065102, EPI_ISL_1065103, EPI_ISL_1065104, EPI_ISL_1065105, EPI_ISL_1065106, EPI_ISL_1065107, EPI_ISL_1065108, EPI_ISL_1065109, EPI_ISL_1065110, EPI_ISL_1065111, EPI_ISL_1065112, EPI_ISL_1065113, EPI_ISL_1065114, EPI_ISL_1065115, EPI_ISL_1065116, EPI_ISL_1065117, EPI_ISL_1065118, EPI_ISL_1065119, EPI_ISL_1065120, EPI_ISL_1065121, EPI_ISL_1065122, EPI_ISL_1065123, EPI_ISL_1065124, EPI_ISL_1065125, EPI_ISL_1065126, EPI_ISL_1065127, EPI_ISL_1065128, EPI_ISL_1065129, EPI_ISL_1065130, EPI_ISL_1065131, EPI_ISL_1065132, EPI_ISL_1065133, EPI_ISL_1065134, EPI_ISL_1065135, EPI_ISL_1065136, EPI_ISL_1065137, EPI_ISL_1065138, EPI_ISL_1065139, EPI_ISL_1065140, EPI_ISL_1065141, EPI_ISL_1065142, EPI_ISL_1065143, EPI_ISL_1065144, EPI_ISL_1065145, EPI_ISL_1065146, EPI_ISL_1065147, EPI_ISL_1065148, EPI_ISL_1065149, EPI_ISL_1065150, EPI_ISL_1065151, EPI_ISL_1065152, EPI_ISL_1065153, EPI_ISL_1065154, EPI_ISL_1065155, EPI_ISL_1065156, EPI_ISL_1065157, EPI_ISL_1065158, EPI_ISL_1065159, EPI_ISL_1065160, EPI_ISL_1065161, EPI_ISL_1065162, EPI_ISL_1065163, EPI_ISL_1065164, EPI_ISL_1065165, EPI_ISL_1065166, EPI_ISL_1065167, EPI_ISL_1065168, EPI_ISL_1065169, EPI_ISL_1065170, EPI_ISL_1065171, EPI_ISL_1065172, EPI_ISL_1065173, EPI_ISL_1065174, EPI_ISL_1065175, EPI_ISL_1065176, EPI_ISL_1065177, EPI_ISL_1065178, EPI_ISL_1065179, EPI_ISL_1065180, EPI_ISL_1065181, EPI_ISL_1065182, EPI_ISL_1065183, EPI_ISL_1065184, EPI_ISL_1065185, EPI_ISL_1065186, EPI_ISL_1065187, EPI_ISL_1065188, EPI_ISL_1065189, EPI_ISL_1065190, EPI_ISL_1065191, EPI_ISL_1065192, EPI_ISL_1065193, EPI_ISL_1065194, EPI_ISL_1065195, EPI_ISL_1065196, EPI_ISL_1065197, EPI_ISL_1065198, EPI_ISL_1065199, EPI_ISL_1065200, EPI_ISL_1065201, EPI_ISL_1065202, EPI_ISL_1065203, EPI_ISL_1065204, EPI_ISL_1065205, EPI_ISL_1065206, EPI_ISL_1065207, EPI_ISL_1065208, EPI_ISL_1065209, EPI_ISL_1065210, EPI_ISL_1065211, EPI_ISL_1065212, EPI_ISL_1065213, EPI_ISL_1065214, EPI_ISL_1065215, EPI_ISL_1065216, EPI_ISL_1065217, EPI_ISL_1065218, EPI_ISL_1065219, EPI_ISL_1065220, EPI_ISL_1065221, EPI_ISL_1065222, EPI_ISL_1065223, EPI_ISL_1065224, EPI_ISL_1065225, EPI_ISL_1065226, EPI_ISL_1065227, EPI_ISL_1065228, EPI_ISL_1065229, EPI_ISL_1065230, EPI_ISL_1065231, EPI_ISL_1065232, EPI_ISL_1065233, EPI_ISL_1065234, EPI_ISL_1065235, EPI_ISL_1065236, EPI_ISL_1065237, EPI_ISL_1065238, EPI_ISL_1065239, EPI_ISL_1065240, EPI_ISL_1065241, EPI_ISL_1065242, EPI_ISL_1065243, EPI_ISL_1065244, EPI_ISL_1065245, EPI_ISL_1065246, EPI_ISL_1065247, EPI_ISL_1065248, EPI_ISL_1065249, EPI_ISL_1065250, EPI_ISL_1065251, EPI_ISL_1065252, EPI_ISL_1065253, EPI_ISL_1065254, EPI_ISL_1065255, EPI_ISL_1065256, EPI_ISL_1065257, EPI_ISL_1065258, EPI_ISL_1065259, EPI_ISL_1065260, EPI_ISL_1065261, EPI_ISL_1065262, EPI_ISL_1065263, EPI_ISL_1065264, EPI_ISL_1065265, EPI_ISL_1065266, EPI_ISL_1065267, EPI_ISL_1065268, EPI_ISL_1065269, EPI_ISL_1065270, EPI_ISL_1065271, EPI_ISL_1065272, EPI_ISL_1065273, EPI_ISL_1065274, EPI_ISL_1065275, EPI_ISL_1065276, EPI_ISL_1065277, EPI_ISL_1065278, EPI_ISL_1065279, EPI_ISL_1065280, EPI_ISL_1065281, EPI_ISL_1065282, EPI_ISL_1065283, EPI_ISL_1065284, EPI_ISL_1065285, EPI_ISL_1065286, EPI_ISL_1065287, EPI_ISL_1065288, EPI_ISL_1065289, EPI_ISL_1065290, EPI_ISL_1065291, EPI_ISL_1065292, EPI_ISL_1065293, EPI_ISL_1065294, EPI_ISL_1065295, EPI_ISL_1065296, EPI_ISL_1065297, EPI_ISL_1065298, EPI_ISL_1065299, EPI_ISL_1065300, EPI_ISL_1065301, EPI_ISL_1065302, EPI_ISL_1065303, EPI_ISL_1065304, EPI_ISL_1065305, EPI_ISL_1065306, EPI_ISL_1065307, EPI_ISL_1065308, EPI_ISL_1065309, EPI_ISL_1065310, EPI_ISL_1065311, EPI_ISL_1065312, EPI_ISL_1065313, EPI_ISL_1065314, EPI_ISL_1065315, EPI_ISL_1065316, EPI_ISL_1065317, EPI_ISL_1065318, EPI_ISL_1065319, EPI_ISL_1065320, EPI_ISL_1065321, EPI_ISL_1065322, EPI_ISL_1065323, EPI_ISL_1065324, EPI_ISL_1065325, EPI_ISL_1065326, EPI_ISL_1065327, EPI_ISL_1065328, EPI_ISL_1065329, EPI_ISL_1065330, EPI_ISL_1065331, EPI_ISL_1065332, EPI_ISL_1065333, EPI_ISL_1065334, EPI_ISL_1065335, EPI_ISL_1065336, EPI_ISL_1065337, EPI_ISL_1065338, EPI_ISL_1065339, EPI_ISL_1065340, EPI_ISL_1065341, EPI_ISL_1065342, EPI_ISL_1065343, EPI_ISL_1065344, EPI_ISL_1065345, EPI_ISL_1065346, EPI_ISL_1065347, EPI_ISL_1065348, EPI_ISL_1065349, EPI_ISL_1065350, EPI_ISL_1065351, EPI_ISL_1065352, EPI_ISL_1065353, EPI_ISL_1065354, EPI_ISL_1065355, EPI_ISL_1065356, EPI_ISL_1065357, EPI_ISL_1065358, EPI_ISL_1065359, EPI_ISL_1065360, EPI_ISL_1065361, EPI_ISL_1065362, EPI_ISL_1065363, EPI_ISL_1065364, EPI_ISL_1065365, EPI_ISL_1065366, EPI_ISL_1065367, EPI_ISL_1065368, EPI_ISL_1065369, EPI_ISL_1065370, EPI_ISL_1065371, EPI_ISL_1065372, EPI_ISL_1065373, EPI_ISL_1065374, EPI_ISL_1065375, EPI_ISL_1065376, EPI_ISL_1065377, EPI_ISL_1065378, EPI_ISL_1065379, EPI_ISL_1065380, EPI_ISL_1065381, EPI_ISL_1065382, EPI_ISL_1065383, EPI_ISL_1065384, EPI_ISL_1065385, EPI_ISL_1065386, EPI_ISL_1065387, EPI_ISL_1065388, EPI_ISL_1065389, EPI_ISL_1065390, EPI_ISL_1065391, EPI_ISL_1065392, EPI_ISL_1065393, EPI_ISL_1065394, EPI_ISL_1065395, EPI_ISL_1065396, EPI_ISL_1065397, EPI_ISL_1065398, EPI_ISL_1065399, EPI_ISL_1065400, EPI_ISL_1065401, EPI_ISL_1065402, EPI_ISL_1065403, EPI_ISL_1065404, EPI_ISL_1065405, EPI_ISL_1065406, EPI_ISL_1065407, EPI_ISL_1065408, EPI_ISL_1065409, EPI_ISL_1065410, EPI_ISL_1065411, EPI_ISL_1065412, EPI_ISL_1065413, EPI_ISL_1065414, EPI_ISL_1065415, EPI_ISL_1065416, EPI_ISL_1065417, EPI_ISL_1065418, EPI_ISL_1065419, EPI_ISL_1065420, EPI_ISL_1065421, EPI_ISL_1065422, EPI_ISL_1065423, EPI_ISL_1065424, EPI_ISL_1065425, EPI_ISL_1065426, EPI_ISL_1065427, EPI_ISL_1065428, EPI_ISL_1065429, EPI_ISL_1065430, EPI_ISL_1065431, EPI_ISL_1065432, EPI_ISL_1065433, EPI_ISL_1065434, EPI_ISL_1065435, EPI_ISL_1065436, EPI_ISL_1065437, EPI_ISL_1065438, EPI_ISL_1065439, EPI_ISL_1065440, EPI_ISL_1065441, EPI_ISL_1065442, EPI_ISL_1065443, EPI_ISL_1065444, EPI_ISL_1065445, EPI_ISL_1065446, EPI_ISL_1065447, EPI_ISL_1065448, EPI_ISL_1065449, EPI_ISL_1065450, EPI_ISL_1065451, EPI_ISL_1065452, EPI_ISL_1065453, EPI_ISL_1065454, EPI_ISL_1065455, EPI_ISL_1065456, EPI_ISL_1065457, EPI_ISL_1065458, EPI_ISL_1065459, EPI_ISL_1065460, EPI_ISL_1065461, EPI_ISL_1065462, EPI_ISL_1065463, EPI_ISL_1065464, EPI_ISL_1065465, EPI_ISL_1065466, EPI_ISL_1065467, EPI_ISL_1065468, EPI_ISL_1065469, EPI_ISL_1065470, EPI_ISL_1065471, EPI_ISL_1065472, EPI_ISL_1065473, EPI_ISL_1065474, EPI_ISL_1065475, EPI_ISL_1065476, EPI_ISL_1065477, EPI_ISL_1065478, EPI_ISL_1065479, EPI_ISL_1065480, EPI_ISL_1065481, EPI_ISL_1065482, EPI_ISL_1065483, EPI_ISL_1065484, EPI_ISL_1065485, EPI_ISL_1065486, EPI_ISL_1065487, EPI_ISL_1065488, EPI_ISL_1065489, EPI_ISL_1065490, EPI_ISL_1065491, EPI_ISL_1065492, EPI_ISL_1065493, EPI_ISL_1065494, EPI_ISL_1065495, EPI_ISL_1065496, EPI_ISL_1065497, EPI_ISL_1065498, EPI_ISL_1065499, EPI_ISL_1065500, EPI_ISL_1065501, EPI_ISL_1065502, EPI_ISL_1065503, EPI_ISL_1065504, EPI_ISL_1065505, EPI_ISL_1065506, EPI_ISL_1065507, EPI_ISL_1065508, EPI_ISL_1065509, EPI_ISL_1065510, EPI_ISL_1065511, EPI_ISL_1065512, EPI_ISL_1065513, EPI_ISL_1065514, EPI_ISL_1065515, EPI_ISL_1065516, EPI_ISL_1065517, EPI_ISL_1065518, EPI_ISL_1065519, EPI_ISL_1065520, EPI_ISL_1065521, EPI_ISL_1065522, EPI_ISL_1065523, EPI_ISL_1065524, EPI_ISL_1065525, EPI_ISL_1065526, EPI_ISL_1065527, EPI_ISL_1065528, EPI_ISL_1065529, EPI_ISL_1065530, EPI_ISL_1065531, EPI_ISL_1065532, EPI_ISL_1065533, EPI_ISL_1065534, EPI_ISL_1065535, EPI_ISL_1065536, EPI_ISL_1065537, EPI_ISL_1065538, EPI_ISL_1065539, EPI_ISL_1065540, EPI_ISL_1065541, EPI_ISL_1065542, EPI_ISL_1065543, EPI_ISL_1065544, EPI_ISL_1065545, EPI_ISL_1065546, EPI_ISL_1065547, EPI_ISL_1065548, EPI_ISL_1065549, EPI_ISL_1065550, EPI_ISL_1065551, EPI_ISL_1065552, EPI_ISL_1065553, EPI_ISL_1065554, EPI_ISL_1065555, EPI_ISL_1065556, EPI_ISL_1065557, EPI_ISL_1065558, EPI_ISL_1065559, EPI_ISL_1065560, EPI_ISL_1065561, EPI_ISL_1065562, EPI_ISL_1065563, EPI_ISL_1065564, EPI_ISL_1065565, EPI_ISL_1065566, EPI_ISL_1065567, EPI_ISL_1065568, EPI_ISL_1065569, EPI_ISL_1065570, EPI_ISL_1065571, EPI_ISL_1065572, EPI_ISL_1065573, EPI_ISL_1065574, EPI_ISL_1065575, EPI_ISL_1065577, EPI_ISL_1065578, EPI_ISL_1065579, EPI_ISL_1065580, EPI_ISL_1065581, EPI_ISL_1065582, EPI_ISL_1065583, EPI_ISL_1065584, EPI_ISL_1065585, EPI_ISL_1065586, EPI_ISL_1065587, EPI_ISL_1065588, EPI_ISL_1065589, EPI_ISL_1065590, EPI_ISL_1065591, EPI_ISL_1065592, EPI_ISL_1065593, EPI_ISL_1065594, EPI_ISL_1065595, EPI_ISL_1065596, EPI_ISL_1065597, EPI_ISL_1065598, EPI_ISL_1065599, EPI_ISL_1065600, EPI_ISL_1065601, EPI_ISL_1065602, EPI_ISL_1065603, EPI_ISL_1065604, EPI_ISL_1065605, EPI_ISL_1065606, EPI_ISL_1065607, EPI_ISL_1065608, EPI_ISL_1065609, EPI_ISL_1065610, EPI_ISL_1065611, EPI_ISL_1065612, EPI_ISL_1065613, EPI_ISL_1065614, EPI_ISL_1065615, EPI_ISL_1065616, EPI_ISL_1065617, EPI_ISL_1065618, EPI_ISL_1065619, EPI_ISL_1065620, EPI_ISL_1065621, EPI_ISL_1065622, EPI_ISL_1065623, EPI_ISL_1065624, EPI_ISL_1065625, EPI_ISL_1065626, EPI_ISL_1065627, EPI_ISL_1065628, EPI_ISL_1065629, EPI_ISL_1065630, EPI_ISL_1065631, EPI_ISL_1065632, EPI_ISL_1065633, EPI_ISL_1065634, EPI_ISL_1065635, EPI_ISL_1065636, EPI_ISL_1065637, EPI_ISL_1065638, EPI_ISL_1065639, EPI_ISL_1065640, EPI_ISL_1065641, EPI_ISL_1065642, EPI_ISL_1065643, EPI_ISL_1065644, EPI_ISL_1065645, EPI_ISL_1065646, EPI_ISL_1065647, EPI_ISL_1065648, EPI_ISL_1065649, EPI_ISL_1065650, EPI_ISL_1065651, EPI_ISL_1065652, EPI_ISL_1065653, EPI_ISL_1065654, EPI_ISL_1065655, EPI_ISL_1065656, EPI_ISL_1065657, EPI_ISL_1065658, EPI_ISL_1065659, EPI_ISL_1065660, EPI_ISL_1065661, EPI_ISL_1065662, EPI_ISL_1065663, EPI_ISL_1065664, EPI_ISL_1065665, EPI_ISL_1065666, EPI_ISL_1065667, EPI_ISL_1065668, EPI_ISL_1065669, EPI_ISL_1065670, EPI_ISL_1065671, EPI_ISL_1065672, EPI_ISL_1065673, EPI_ISL_1065674, EPI_ISL_1065675, EPI_ISL_1065676, EPI_ISL_1065677, EPI_ISL_1065678, EPI_ISL_1065679, EPI_ISL_1065680, EPI_ISL_1065681, EPI_ISL_1065682, EPI_ISL_1065683, EPI_ISL_1065684, EPI_ISL_1065685, EPI_ISL_1065686, EPI_ISL_1065687, EPI_ISL_1065688, EPI_ISL_1065689, EPI_ISL_1065690, EPI_ISL_1065691, EPI_ISL_1065692, EPI_ISL_1065693, EPI_ISL_1065694, EPI_ISL_1065695, EPI_ISL_1065696, EPI_ISL_1065697, EPI_ISL_1065698, EPI_ISL_1065699, EPI_ISL_1065701, EPI_ISL_1065702, EPI_ISL_1065703, EPI_ISL_1065704, EPI_ISL_1065705, EPI_ISL_1065706, EPI_ISL_1065707, EPI_ISL_1065708, EPI_ISL_1065709, EPI_ISL_1065710, EPI_ISL_1065711, EPI_ISL_1065712, EPI_ISL_1065713, EPI_ISL_1065714, EPI_ISL_1065715, EPI_ISL_1065716, EPI_ISL_1065717, EPI_ISL_1065718, EPI_ISL_1065719, EPI_ISL_1065720, EPI_ISL_1065721, EPI_ISL_1065722, EPI_ISL_1065723, EPI_ISL_1065724, EPI_ISL_1065725, EPI_ISL_1065726, EPI_ISL_1065727, EPI_ISL_1065728, EPI_ISL_1065729, EPI_ISL_1065730, EPI_ISL_1065731, EPI_ISL_1065732, EPI_ISL_1065733, EPI_ISL_1065734, EPI_ISL_1065735, EPI_ISL_1065736, EPI_ISL_1065737, EPI_ISL_1065738, EPI_ISL_1065739, EPI_ISL_1065740, EPI_ISL_1065741, EPI_ISL_1065742, EPI_ISL_1065743, EPI_ISL_1065744, EPI_ISL_1065745, EPI_ISL_1065746, EPI_ISL_1065747, EPI_ISL_1065748, EPI_ISL_1065749, EPI_ISL_1065750, EPI_ISL_1065751, EPI_ISL_1065752, EPI_ISL_1065753, EPI_ISL_1065754, EPI_ISL_1065755, EPI_ISL_1065756, EPI_ISL_1065757, EPI_ISL_1065758, EPI_ISL_1065759, EPI_ISL_1065760, EPI_ISL_1065761, EPI_ISL_1065762, EPI_ISL_1065763, EPI_ISL_1065764, EPI_ISL_1065765, EPI_ISL_1065766, EPI_ISL_1065767, EPI_ISL_1065768, EPI_ISL_1065769, EPI_ISL_1065770, EPI_ISL_1065771, EPI_ISL_1065772, EPI_ISL_1065773, EPI_ISL_1065774, EPI_ISL_1065775, EPI_ISL_1065776, EPI_ISL_1065777, EPI_ISL_1065778, EPI_ISL_1065779, EPI_ISL_1065780, EPI_ISL_1065781, EPI_ISL_1065782, EPI_ISL_1065783, EPI_ISL_1065784, EPI_ISL_1065785, EPI_ISL_1065786, EPI_ISL_1065787, EPI_ISL_1065788, EPI_ISL_1065789, EPI_ISL_1065790, EPI_ISL_1065791, EPI_ISL_1065792, EPI_ISL_1065793, EPI_ISL_1065794, EPI_ISL_1065795, EPI_ISL_1065796, EPI_ISL_1065797, EPI_ISL_1065798, EPI_ISL_1065799, EPI_ISL_1065800, EPI_ISL_1065801, EPI_ISL_1065802, EPI_ISL_1065803, EPI_ISL_1065804, EPI_ISL_1065805, EPI_ISL_1065806, EPI_ISL_1065807, EPI_ISL_1065808, EPI_ISL_1065809, EPI_ISL_1065810, EPI_ISL_1065811, EPI_ISL_1065812, EPI_ISL_1065813, EPI_ISL_1065814, EPI_ISL_1065815, EPI_ISL_1065816, EPI_ISL_1065817, EPI_ISL_1065818, EPI_ISL_1065819, EPI_ISL_1065820, EPI_ISL_1065821, EPI_ISL_1065822, EPI_ISL_1065823, EPI_ISL_1065824, EPI_ISL_1065825, EPI_ISL_1065826, EPI_ISL_1065827, EPI_ISL_1065828, EPI_ISL_1065829, EPI_ISL_1065830, EPI_ISL_1065831, EPI_ISL_1065832, EPI_ISL_1065833, EPI_ISL_1065834, EPI_ISL_1065835, EPI_ISL_1065836, EPI_ISL_1065837, EPI_ISL_1065838, EPI_ISL_1065839, EPI_ISL_1065840, EPI_ISL_1065841, EPI_ISL_1065842, EPI_ISL_1065843, EPI_ISL_1065844, EPI_ISL_1065845, EPI_ISL_1065846, EPI_ISL_1065847, EPI_ISL_1065848, EPI_ISL_1065849, EPI_ISL_1065850, EPI_ISL_1065851, EPI_ISL_1065852, EPI_ISL_1065853, EPI_ISL_1065854, EPI_ISL_1065855, EPI_ISL_1065856, EPI_ISL_1065857, EPI_ISL_1065858, EPI_ISL_1065859, EPI_ISL_1065860, EPI_ISL_1065861, EPI_ISL_1065862, EPI_ISL_1065863, EPI_ISL_1065864, EPI_ISL_1065865, EPI_ISL_1065866, EPI_ISL_1065867, EPI_ISL_1065868, EPI_ISL_1065869, EPI_ISL_1065870, EPI_ISL_1065871, EPI_ISL_1065872, EPI_ISL_1065873, EPI_ISL_1065874, EPI_ISL_1065875, EPI_ISL_1065876, EPI_ISL_1065877, EPI_ISL_1065878, EPI_ISL_1065879, EPI_ISL_1065880, EPI_ISL_1065881, EPI_ISL_1065882, EPI_ISL_1065883, EPI_ISL_1065884, EPI_ISL_1065885, EPI_ISL_1065886, EPI_ISL_1065887, EPI_ISL_1065888, EPI_ISL_1065889, EPI_ISL_1065890, EPI_ISL_1065891, EPI_ISL_1065892, EPI_ISL_1065893, EPI_ISL_1065894, EPI_ISL_1065895, EPI_ISL_1065896, EPI_ISL_1065897, EPI_ISL_1065898, EPI_ISL_1065899, EPI_ISL_1065900, EPI_ISL_1065901, EPI_ISL_1065902, EPI_ISL_1065903, EPI_ISL_1065904, EPI_ISL_1065905, EPI_ISL_1065906, EPI_ISL_1065907, EPI_ISL_1065908, EPI_ISL_1065909, EPI_ISL_1065910, EPI_ISL_1065911, EPI_ISL_1065912, EPI_ISL_1065913, EPI_ISL_1065914, EPI_ISL_1065915, EPI_ISL_1065916, EPI_ISL_1065917, EPI_ISL_1065918, EPI_ISL_1065919, EPI_ISL_1065920, EPI_ISL_1065921, EPI_ISL_1065922, EPI_ISL_1065923, EPI_ISL_1065924, EPI_ISL_1065925, EPI_ISL_1065926, EPI_ISL_1065927, EPI_ISL_1065928, EPI_ISL_1065929, EPI_ISL_1065930, EPI_ISL_1065931, EPI_ISL_1065932, EPI_ISL_1065933, EPI_ISL_1065934, EPI_ISL_1065935, EPI_ISL_1065936, EPI_ISL_1065937, EPI_ISL_1065938, EPI_ISL_1065939, EPI_ISL_1065940, EPI_ISL_1065941, EPI_ISL_1065942, EPI_ISL_1065943, EPI_ISL_1065944, EPI_ISL_1065945, EPI_ISL_1065946, EPI_ISL_1065947, EPI_ISL_1065948, EPI_ISL_1065949, EPI_ISL_1065950, EPI_ISL_1065951, EPI_ISL_1065952, EPI_ISL_1065953, EPI_ISL_1065954, EPI_ISL_1065955, EPI_ISL_1065956, EPI_ISL_1065957, EPI_ISL_1065958, EPI_ISL_1065959, EPI_ISL_1065960, EPI_ISL_1065961, EPI_ISL_1065962, EPI_ISL_1065963, EPI_ISL_1065964, EPI_ISL_1065965, EPI_ISL_1065966, EPI_ISL_1065967, EPI_ISL_1065968, EPI_ISL_1065969, EPI_ISL_1065970, EPI_ISL_1065971, EPI_ISL_1065972, EPI_ISL_1065973, EPI_ISL_1065974, EPI_ISL_1065975, EPI_ISL_1065976, EPI_ISL_1065977, EPI_ISL_1065978, EPI_ISL_1065979, EPI_ISL_1065980, EPI_ISL_1065981, EPI_ISL_1065982, EPI_ISL_1065983, EPI_ISL_1065984, EPI_ISL_1065985, EPI_ISL_1065986, EPI_ISL_1065987, EPI_ISL_1065988, EPI_ISL_1065989, EPI_ISL_1065990, EPI_ISL_1065991, EPI_ISL_1065992, EPI_ISL_1065993, EPI_ISL_1065994, EPI_ISL_1065995, EPI_ISL_1065996, EPI_ISL_1065997, EPI_ISL_1065998, EPI_ISL_1065999, EPI_ISL_1066000, EPI_ISL_1066001, EPI_ISL_1066002, EPI_ISL_1066003, EPI_ISL_1066004, EPI_ISL_1066005, EPI_ISL_1066006, EPI_ISL_1066007, EPI_ISL_1066008, EPI_ISL_1066009, EPI_ISL_1066010, EPI_ISL_1066011, EPI_ISL_1066012, EPI_ISL_1066013, EPI_ISL_1066014, EPI_ISL_1066015, EPI_ISL_1066016, EPI_ISL_1066017, EPI_ISL_1066018, EPI_ISL_1066019, EPI_ISL_1066020, EPI_ISL_1066021, EPI_ISL_1066022, EPI_ISL_1066023, EPI_ISL_1066024, EPI_ISL_1066025, EPI_ISL_1066026, EPI_ISL_1066027, EPI_ISL_1066028, EPI_ISL_1066029, EPI_ISL_1066030, EPI_ISL_1066031, EPI_ISL_1066032, EPI_ISL_1066033, EPI_ISL_1066034, EPI_ISL_1066035, EPI_ISL_1066036, EPI_ISL_1066037, EPI_ISL_1066038, EPI_ISL_1066039, EPI_ISL_1066040, EPI_ISL_1066041, EPI_ISL_1066042, EPI_ISL_1066043, EPI_ISL_1066044, EPI_ISL_1066045, EPI_ISL_1066046, EPI_ISL_1066047, EPI_ISL_1066048, EPI_ISL_1066049, EPI_ISL_1066050, EPI_ISL_1066051, EPI_ISL_1066052, EPI_ISL_1066053, EPI_ISL_1066054, EPI_ISL_1066055, EPI_ISL_1066056, EPI_ISL_1066057, EPI_ISL_1066058, EPI_ISL_1066059, EPI_ISL_1066060, EPI_ISL_1066061, EPI_ISL_1066062, EPI_ISL_1066063, EPI_ISL_1066064, EPI_ISL_1066065, EPI_ISL_1066066, EPI_ISL_1066067, EPI_ISL_1066068, EPI_ISL_1066069, EPI_ISL_1066070, EPI_ISL_1066071, EPI_ISL_1066072, EPI_ISL_1066073, EPI_ISL_1066074, EPI_ISL_1066075, EPI_ISL_1066076, EPI_ISL_1066077, EPI_ISL_1066078, EPI_ISL_1066079, EPI_ISL_1066080, EPI_ISL_1066081, EPI_ISL_1066082, EPI_ISL_1066083, EPI_ISL_1066084, EPI_ISL_1066085, EPI_ISL_1066086, EPI_ISL_1066087, EPI_ISL_1066088, EPI_ISL_1066089, EPI_ISL_1066090, EPI_ISL_1066091, EPI_ISL_1066092, EPI_ISL_1066093, EPI_ISL_1066094, EPI_ISL_1066095, EPI_ISL_1066096, EPI_ISL_1066097, EPI_ISL_1066098, EPI_ISL_1066099, EPI_ISL_1066100, EPI_ISL_1066101, EPI_ISL_1066102, EPI_ISL_1066103, EPI_ISL_1066104, EPI_ISL_1066105, EPI_ISL_1066106, EPI_ISL_1066107, EPI_ISL_1066108, EPI_ISL_1066109, EPI_ISL_1066110, EPI_ISL_1066111, EPI_ISL_1066112, EPI_ISL_1066113, EPI_ISL_1066114, EPI_ISL_1066115, EPI_ISL_1066116, EPI_ISL_1066117, EPI_ISL_1066118, EPI_ISL_1066119, EPI_ISL_1066120, EPI_ISL_1066121, EPI_ISL_1066122, EPI_ISL_1066123, EPI_ISL_1066124, EPI_ISL_1066125, EPI_ISL_1066126, EPI_ISL_1066127, EPI_ISL_1066128, EPI_ISL_1066129, EPI_ISL_1066130, EPI_ISL_1066131, EPI_ISL_1066132, EPI_ISL_1066133, EPI_ISL_1066134, EPI_ISL_1066135, EPI_ISL_1066136, EPI_ISL_1066137, EPI_ISL_1066138, EPI_ISL_1066139, EPI_ISL_1066140, EPI_ISL_1066141, EPI_ISL_1066142, EPI_ISL_1066143, EPI_ISL_1066144, EPI_ISL_1066145, EPI_ISL_1066146, EPI_ISL_1066147, EPI_ISL_1066148, EPI_ISL_1066149, EPI_ISL_1066150, EPI_ISL_1066151, EPI_ISL_1066152, EPI_ISL_1066153, EPI_ISL_1066154, EPI_ISL_1066155, EPI_ISL_1066156, EPI_ISL_1066157, EPI_ISL_1066158, EPI_ISL_1066159, EPI_ISL_1066160, EPI_ISL_1066161, EPI_ISL_1066162, EPI_ISL_1066163, EPI_ISL_1066164, EPI_ISL_1066165, EPI_ISL_1066166, EPI_ISL_1066167, EPI_ISL_1066168, EPI_ISL_1066169, EPI_ISL_1066170, EPI_ISL_1066171, EPI_ISL_1066172, EPI_ISL_1066173, EPI_ISL_1066174, EPI_ISL_1066175, EPI_ISL_1066176, EPI_ISL_1066177, EPI_ISL_1066178, EPI_ISL_1066179, EPI_ISL_1066180, EPI_ISL_1066181, EPI_ISL_1066182, EPI_ISL_1066183, EPI_ISL_1066184, EPI_ISL_1066185, EPI_ISL_1066186, EPI_ISL_1066187, EPI_ISL_1066188, EPI_ISL_1066189, EPI_ISL_1066190, EPI_ISL_1066191, EPI_ISL_1066192, EPI_ISL_1066193, EPI_ISL_1066194, EPI_ISL_1066195, EPI_ISL_1066196, EPI_ISL_1066197, EPI_ISL_1066198, EPI_ISL_1066199, EPI_ISL_1066200, EPI_ISL_1066201, EPI_ISL_1066202, EPI_ISL_1066203, EPI_ISL_1066204, EPI_ISL_1066205, EPI_ISL_1066206, EPI_ISL_1066207, EPI_ISL_1066208, EPI_ISL_1066209, EPI_ISL_1066210, EPI_ISL_1066211, EPI_ISL_1066212, EPI_ISL_1066213, EPI_ISL_1066214, EPI_ISL_1066215, EPI_ISL_1066216, EPI_ISL_1066217, EPI_ISL_1066218, EPI_ISL_1066219, EPI_ISL_1066220, EPI_ISL_1066221, EPI_ISL_1066222, EPI_ISL_1066223, EPI_ISL_1066224, EPI_ISL_1066225, EPI_ISL_1066226, EPI_ISL_1066227, EPI_ISL_1066228, EPI_ISL_1066229, EPI_ISL_1066230, EPI_ISL_1066231, EPI_ISL_1066232, EPI_ISL_1066233, EPI_ISL_1066234, EPI_ISL_1066235, EPI_ISL_1066236, EPI_ISL_1066237, EPI_ISL_1066238, EPI_ISL_1066239, EPI_ISL_1066240, EPI_ISL_1066241, EPI_ISL_1066242, EPI_ISL_1066243, EPI_ISL_1066244, EPI_ISL_1066245, EPI_ISL_1066246, EPI_ISL_1066247, EPI_ISL_1066248, EPI_ISL_1066249, EPI_ISL_1066250, EPI_ISL_1066251, EPI_ISL_1066252, EPI_ISL_1066253, EPI_ISL_1066254, EPI_ISL_1066255, EPI_ISL_1066257, EPI_ISL_1066258, EPI_ISL_1066259, EPI_ISL_1066260, EPI_ISL_1066261, EPI_ISL_1066262, EPI_ISL_1066263, EPI_ISL_1066264, EPI_ISL_1066265, EPI_ISL_1066266, EPI_ISL_1066267, EPI_ISL_1066268, EPI_ISL_1066269, EPI_ISL_1066270, EPI_ISL_1066271, EPI_ISL_1066272, EPI_ISL_1066273, EPI_ISL_1066274, EPI_ISL_1066275, EPI_ISL_1066276, EPI_ISL_1066277, EPI_ISL_1066278, EPI_ISL_1066279, EPI_ISL_1066280, EPI_ISL_1066281, EPI_ISL_1066282, EPI_ISL_1066283, EPI_ISL_1066284, EPI_ISL_1066285, EPI_ISL_1066286, EPI_ISL_1066287, EPI_ISL_1066288, EPI_ISL_1066289, EPI_ISL_1066290, EPI_ISL_1066291, EPI_ISL_1066292, EPI_ISL_1066293, EPI_ISL_1066294, EPI_ISL_1066295, EPI_ISL_1066296, EPI_ISL_1066297, EPI_ISL_1066298, EPI_ISL_1066299, EPI_ISL_1066300, EPI_ISL_1066301, EPI_ISL_1066302, EPI_ISL_1066303, EPI_ISL_1066304, EPI_ISL_1066305, EPI_ISL_1066306, EPI_ISL_1066307, EPI_ISL_1066308, EPI_ISL_1066309, EPI_ISL_1066310, EPI_ISL_1066311, EPI_ISL_1066312, EPI_ISL_1066313, EPI_ISL_1066314, EPI_ISL_1066315, EPI_ISL_1066316, EPI_ISL_1066317, EPI_ISL_1066318, EPI_ISL_1066319, EPI_ISL_1066320, EPI_ISL_1066321, EPI_ISL_1066322, EPI_ISL_1066323, EPI_ISL_1066324, EPI_ISL_1066325, EPI_ISL_1066326, EPI_ISL_1066327, EPI_ISL_1066329, EPI_ISL_1066330, EPI_ISL_1066331, EPI_ISL_1066332, EPI_ISL_1066333, EPI_ISL_1066334, EPI_ISL_1066335, EPI_ISL_1066336, EPI_ISL_1066337, EPI_ISL_1066338, EPI_ISL_1066339, EPI_ISL_1066340, EPI_ISL_1066341, EPI_ISL_1066342, EPI_ISL_1066343, EPI_ISL_1066344, EPI_ISL_1066345, EPI_ISL_1066346, EPI_ISL_1066347, EPI_ISL_1066348, EPI_ISL_1066349, EPI_ISL_1066350, EPI_ISL_1066351, EPI_ISL_1066352, EPI_ISL_1066353, EPI_ISL_1066354, EPI_ISL_1066355, EPI_ISL_1066356, EPI_ISL_1066357, EPI_ISL_1066358, EPI_ISL_1066359, EPI_ISL_1066360, EPI_ISL_1066361, EPI_ISL_1066362, EPI_ISL_1066363, EPI_ISL_1066364, EPI_ISL_1066365, EPI_ISL_1066366, EPI_ISL_1066367, EPI_ISL_1066368, EPI_ISL_1066369, EPI_ISL_1066370, EPI_ISL_1066371, EPI_ISL_1066372, EPI_ISL_1066373, EPI_ISL_1066374, EPI_ISL_1066375, EPI_ISL_1066376, EPI_ISL_1066377, EPI_ISL_1066378, EPI_ISL_1066379, EPI_ISL_1066380, EPI_ISL_1066381, EPI_ISL_1066382, EPI_ISL_1066383, EPI_ISL_1066384, EPI_ISL_1066385, EPI_ISL_1066386, EPI_ISL_1066387, EPI_ISL_1066388, EPI_ISL_1066389, EPI_ISL_1066390, EPI_ISL_1066391, EPI_ISL_1066392, EPI_ISL_1066393, EPI_ISL_1066394, EPI_ISL_1066395, EPI_ISL_1066396, EPI_ISL_1066397, EPI_ISL_1066398, EPI_ISL_1066399, EPI_ISL_1066400, EPI_ISL_1066401, EPI_ISL_1066402, EPI_ISL_1066403, EPI_ISL_1066404, EPI_ISL_1066405, EPI_ISL_1066406, EPI_ISL_1066407, EPI_ISL_1066408, EPI_ISL_1066409, EPI_ISL_1066410, EPI_ISL_1066411, EPI_ISL_1066412, EPI_ISL_1066413, EPI_ISL_1066414, EPI_ISL_1066415, EPI_ISL_1066416, EPI_ISL_1066417, EPI_ISL_1066418, EPI_ISL_1066419, EPI_ISL_1066420, EPI_ISL_1066421, EPI_ISL_1066422, EPI_ISL_1066423, EPI_ISL_1066424, EPI_ISL_1066425, EPI_ISL_1066426, EPI_ISL_1066427, EPI_ISL_1066428, EPI_ISL_1066429, EPI_ISL_1066430, EPI_ISL_1066431, EPI_ISL_1066432, EPI_ISL_1066433, EPI_ISL_1066434, EPI_ISL_1066435, EPI_ISL_1066436, EPI_ISL_1066437, EPI_ISL_1066438, EPI_ISL_1066439, EPI_ISL_1066440, EPI_ISL_1066441, EPI_ISL_1066442, EPI_ISL_1066443, EPI_ISL_1066444, EPI_ISL_1066445, EPI_ISL_1066446, EPI_ISL_1066447, EPI_ISL_1066448, EPI_ISL_1066449, EPI_ISL_1066450, EPI_ISL_1066451, EPI_ISL_1066452, EPI_ISL_1066453, EPI_ISL_1066454, EPI_ISL_1066455, EPI_ISL_1066456, EPI_ISL_1066457, EPI_ISL_1066458, EPI_ISL_1066459, EPI_ISL_1066460, EPI_ISL_1066461, EPI_ISL_1066462, EPI_ISL_1066463, EPI_ISL_1066464, EPI_ISL_1066465, EPI_ISL_1066466, EPI_ISL_1066467, EPI_ISL_1066468, EPI_ISL_1066469, EPI_ISL_1066470, EPI_ISL_1066471, EPI_ISL_1066472, EPI_ISL_1066473, EPI_ISL_1066474, EPI_ISL_1066475, EPI_ISL_1066476, EPI_ISL_1066477, EPI_ISL_1066478, EPI_ISL_1066479, EPI_ISL_1066480, EPI_ISL_1066481, EPI_ISL_1066482, EPI_ISL_1066483, EPI_ISL_1066484, EPI_ISL_1066485, EPI_ISL_1066486, EPI_ISL_1066487, EPI_ISL_1066488, EPI_ISL_1066489, EPI_ISL_1066490, EPI_ISL_1066491, EPI_ISL_1066492, EPI_ISL_1066493, EPI_ISL_1066494, EPI_ISL_1066495, EPI_ISL_1066496, EPI_ISL_1066497, EPI_ISL_1066498, EPI_ISL_1066499, EPI_ISL_1066500, EPI_ISL_1066501, EPI_ISL_1066502, EPI_ISL_1066503, EPI_ISL_1066504, EPI_ISL_1066505, EPI_ISL_1066506, EPI_ISL_1066507, EPI_ISL_1066508, EPI_ISL_1066509, EPI_ISL_1066510, EPI_ISL_1066511, EPI_ISL_1066512, EPI_ISL_1066513, EPI_ISL_1066514, EPI_ISL_1066515, EPI_ISL_1066516, EPI_ISL_1066517, EPI_ISL_1066518, EPI_ISL_1066519, EPI_ISL_1066520, EPI_ISL_1066521, EPI_ISL_1066522, EPI_ISL_1066523, EPI_ISL_1066524, EPI_ISL_1066525, EPI_ISL_1066526, EPI_ISL_1066527, EPI_ISL_1066528, EPI_ISL_1066529, EPI_ISL_1066530, EPI_ISL_1066531, EPI_ISL_1066532, EPI_ISL_1066533, EPI_ISL_1066534, EPI_ISL_1066535, EPI_ISL_1066536, EPI_ISL_1066537, EPI_ISL_1066538, EPI_ISL_1066539, EPI_ISL_1066540, EPI_ISL_1066541, EPI_ISL_1066542, EPI_ISL_1066543, EPI_ISL_1066544, EPI_ISL_1066545, EPI_ISL_1066546, EPI_ISL_1066547, EPI_ISL_1066548, EPI_ISL_1066549, EPI_ISL_1066550, EPI_ISL_1066551, EPI_ISL_1066552, EPI_ISL_1066553, EPI_ISL_1066554, EPI_ISL_1066555, EPI_ISL_1066556, EPI_ISL_1066557, EPI_ISL_1066558, EPI_ISL_1066559, EPI_ISL_1066560, EPI_ISL_1066561, EPI_ISL_1066562, EPI_ISL_1066563, EPI_ISL_1066564, EPI_ISL_1066565, EPI_ISL_1066566, EPI_ISL_1066567, EPI_ISL_1066568, EPI_ISL_1066569, EPI_ISL_1066570, EPI_ISL_1066571, EPI_ISL_1066572, EPI_ISL_1066573, EPI_ISL_1066574, EPI_ISL_1066575, EPI_ISL_1066576, EPI_ISL_1066577, EPI_ISL_1066578, EPI_ISL_1066579, EPI_ISL_1066580, EPI_ISL_1066581, EPI_ISL_1066582, EPI_ISL_1066583, EPI_ISL_1066585, EPI_ISL_1066586, EPI_ISL_1066587, EPI_ISL_1066588, EPI_ISL_1066589, EPI_ISL_1066590, EPI_ISL_1066591, EPI_ISL_1066592, EPI_ISL_1066593, EPI_ISL_1066594, EPI_ISL_1066595, EPI_ISL_1066596, EPI_ISL_1066597, EPI_ISL_1066598, EPI_ISL_1066599, EPI_ISL_1066600, EPI_ISL_1066601, EPI_ISL_1066602, EPI_ISL_1066603, EPI_ISL_1066604, EPI_ISL_1066605, EPI_ISL_1066606, EPI_ISL_1066607, EPI_ISL_1066608, EPI_ISL_1066609, EPI_ISL_1066610, EPI_ISL_1066611, EPI_ISL_1066612, EPI_ISL_1066613, EPI_ISL_1066614, EPI_ISL_1066615, EPI_ISL_1066616, EPI_ISL_1066617, EPI_ISL_1066618, EPI_ISL_1066619, EPI_ISL_1066620, EPI_ISL_1066621, EPI_ISL_1066622, EPI_ISL_1066623, EPI_ISL_1066624, EPI_ISL_1066625, EPI_ISL_1066626, EPI_ISL_1066627, EPI_ISL_1066628, EPI_ISL_1066629, EPI_ISL_1066630, EPI_ISL_1066631, EPI_ISL_1066632, EPI_ISL_1066633, EPI_ISL_1066634, EPI_ISL_1066635, EPI_ISL_1066636, EPI_ISL_1066637, EPI_ISL_1066638, EPI_ISL_1066639, EPI_ISL_1066640, EPI_ISL_1066641, EPI_ISL_1066642, EPI_ISL_1066643, EPI_ISL_1066644, EPI_ISL_1066645, EPI_ISL_1066646, EPI_ISL_1066647, EPI_ISL_1066648, EPI_ISL_1066649, EPI_ISL_1066650, EPI_ISL_1066651, EPI_ISL_1066652, EPI_ISL_1066653, EPI_ISL_1066654, EPI_ISL_1066655, EPI_ISL_1066656, EPI_ISL_1066657, EPI_ISL_1066658, EPI_ISL_1066659, EPI_ISL_1066660, EPI_ISL_1066661, EPI_ISL_1066662, EPI_ISL_1066663, EPI_ISL_1066664, EPI_ISL_1066665, EPI_ISL_1066666, EPI_ISL_1066668, EPI_ISL_1066669, EPI_ISL_1066670, EPI_ISL_1066671, EPI_ISL_1066672, EPI_ISL_1066674, EPI_ISL_1066675, EPI_ISL_1066676, EPI_ISL_1066677, EPI_ISL_1066678, EPI_ISL_1066679, EPI_ISL_1066680, EPI_ISL_1066681, EPI_ISL_1066682, EPI_ISL_1066683, EPI_ISL_1066684, EPI_ISL_1066685, EPI_ISL_1066686, EPI_ISL_1066687, EPI_ISL_1066688, EPI_ISL_1066689, EPI_ISL_1066690, EPI_ISL_1066691, EPI_ISL_1066692, EPI_ISL_1066693, EPI_ISL_1066694, EPI_ISL_1066695, EPI_ISL_1066696, EPI_ISL_1066697, EPI_ISL_1066698, EPI_ISL_1066699, EPI_ISL_1066700, EPI_ISL_1066701, EPI_ISL_1066702, EPI_ISL_1066703, EPI_ISL_1066704, EPI_ISL_1066705, EPI_ISL_1066706, EPI_ISL_1066707, EPI_ISL_1066708, EPI_ISL_1066709, EPI_ISL_1066710, EPI_ISL_1066711, EPI_ISL_1066712, EPI_ISL_1066713, EPI_ISL_1066714, EPI_ISL_1066715, EPI_ISL_1066716, EPI_ISL_1066717, EPI_ISL_1066718, EPI_ISL_1066719, EPI_ISL_1066720, EPI_ISL_1066721, EPI_ISL_1066722, EPI_ISL_1066723, EPI_ISL_1066724, EPI_ISL_1066725, EPI_ISL_1066726, EPI_ISL_1066727, EPI_ISL_1066728, EPI_ISL_1066729, EPI_ISL_1066730, EPI_ISL_1066731, EPI_ISL_1066732, EPI_ISL_1066733, EPI_ISL_1066734, EPI_ISL_1066735, EPI_ISL_1066736, EPI_ISL_1066738, EPI_ISL_1066739, EPI_ISL_1066740, EPI_ISL_1066741, EPI_ISL_1066742, EPI_ISL_1066744, EPI_ISL_1066745, EPI_ISL_1066746, EPI_ISL_1066747, EPI_ISL_1066748, EPI_ISL_1066749, EPI_ISL_1066750, EPI_ISL_1066751, EPI_ISL_1066752, EPI_ISL_1066753, EPI_ISL_1066754, EPI_ISL_1066755, EPI_ISL_1066756, EPI_ISL_1066757, EPI_ISL_1066759, EPI_ISL_1066761, EPI_ISL_1066763, EPI_ISL_1066766, EPI_ISL_1066768, EPI_ISL_1066770, EPI_ISL_1066772, EPI_ISL_1066774, EPI_ISL_1066776, EPI_ISL_1066779, EPI_ISL_1066781, EPI_ISL_1066782, EPI_ISL_1066785, EPI_ISL_1066787, EPI_ISL_1066789, EPI_ISL_1066791, EPI_ISL_1066793, EPI_ISL_1066795, EPI_ISL_1066797, EPI_ISL_1066798, EPI_ISL_1066799, EPI_ISL_1066800, EPI_ISL_1066801, EPI_ISL_1066802, EPI_ISL_1066803, EPI_ISL_1066804, EPI_ISL_1066805, EPI_ISL_1066806, EPI_ISL_1066807, EPI_ISL_1066808, EPI_ISL_1066809, EPI_ISL_1066810, EPI_ISL_1066811, EPI_ISL_1066812, EPI_ISL_1066813, EPI_ISL_1066814, EPI_ISL_1066815, EPI_ISL_1066816, EPI_ISL_1066817, EPI_ISL_1066818, EPI_ISL_1066819, EPI_ISL_1066820, EPI_ISL_1066821, EPI_ISL_1066822, EPI_ISL_1066823, EPI_ISL_1066824, EPI_ISL_1066825, EPI_ISL_1066826, EPI_ISL_1066827, EPI_ISL_1066828, EPI_ISL_1066829, EPI_ISL_1066830, EPI_ISL_1066831, EPI_ISL_1066832, EPI_ISL_1066833, EPI_ISL_1066834, EPI_ISL_1066835, EPI_ISL_1066836, EPI_ISL_1066837, EPI_ISL_1066838, EPI_ISL_1066839, EPI_ISL_1066840, EPI_ISL_1066841, EPI_ISL_1066842, EPI_ISL_1066843, EPI_ISL_1066844, EPI_ISL_1066845, EPI_ISL_1066846, EPI_ISL_1066847, EPI_ISL_1066848, EPI_ISL_1066849, EPI_ISL_1066850, EPI_ISL_1066851, EPI_ISL_1066852, EPI_ISL_1066853, EPI_ISL_1066854, EPI_ISL_1066855, EPI_ISL_1066856, EPI_ISL_1066857, EPI_ISL_1066858, EPI_ISL_1066859, EPI_ISL_1066860, EPI_ISL_1066861, EPI_ISL_1066862, EPI_ISL_1066863, EPI_ISL_1066864, EPI_ISL_1066865, EPI_ISL_1066866, EPI_ISL_1066867, EPI_ISL_1066868, EPI_ISL_1066869, EPI_ISL_1066870, EPI_ISL_1066871, EPI_ISL_1066872, EPI_ISL_1066873, EPI_ISL_1066874, EPI_ISL_1066875, EPI_ISL_1066876, EPI_ISL_1066877, EPI_ISL_1066878, EPI_ISL_1066879, EPI_ISL_1066880, EPI_ISL_1066881, EPI_ISL_1066882, EPI_ISL_1066883, EPI_ISL_1066884, EPI_ISL_1066885, EPI_ISL_1066886, EPI_ISL_1066887, EPI_ISL_1066888, EPI_ISL_1066889, EPI_ISL_1066890, EPI_ISL_1066891, EPI_ISL_1066892, EPI_ISL_1066893, EPI_ISL_1066894, EPI_ISL_1066895, EPI_ISL_1066896, EPI_ISL_1066897, EPI_ISL_1066898, EPI_ISL_1066899, EPI_ISL_1066900, EPI_ISL_1066901, EPI_ISL_1066902, EPI_ISL_1066903, EPI_ISL_1066904, EPI_ISL_1066905, EPI_ISL_1066906, EPI_ISL_1066907, EPI_ISL_1066908, EPI_ISL_1066909, EPI_ISL_1066910, EPI_ISL_1066911, EPI_ISL_1066912, EPI_ISL_1066913, EPI_ISL_1066914, EPI_ISL_1066915, EPI_ISL_1066916, EPI_ISL_1066917, EPI_ISL_1066918, EPI_ISL_1066919, EPI_ISL_1066920, EPI_ISL_1066921, EPI_ISL_1066922, EPI_ISL_1066923, EPI_ISL_1066924, EPI_ISL_1066925, EPI_ISL_1066926, EPI_ISL_1066927, EPI_ISL_1066928, EPI_ISL_1066929, EPI_ISL_1066930, EPI_ISL_1066931, EPI_ISL_1066932, EPI_ISL_1066933, EPI_ISL_1066934, EPI_ISL_1066935, EPI_ISL_1066936, EPI_ISL_1066937, EPI_ISL_1066938, EPI_ISL_1066939, EPI_ISL_1066940, EPI_ISL_1066941, EPI_ISL_1066942, EPI_ISL_1066943, EPI_ISL_1066944, EPI_ISL_1066945, EPI_ISL_1066946, EPI_ISL_1066947, EPI_ISL_1066948, EPI_ISL_1066949, EPI_ISL_1066950, EPI_ISL_1066951, EPI_ISL_1066952, EPI_ISL_1066953, EPI_ISL_1066954, EPI_ISL_1066955, EPI_ISL_1066956, EPI_ISL_1066957, EPI_ISL_1066958, EPI_ISL_1066959, EPI_ISL_1066960, EPI_ISL_1066961, EPI_ISL_1066962, EPI_ISL_1066963, EPI_ISL_1066964, EPI_ISL_1066965, EPI_ISL_1066966, EPI_ISL_1066967, EPI_ISL_1066968, EPI_ISL_1066969, EPI_ISL_1066970, EPI_ISL_1066971, EPI_ISL_1066972, EPI_ISL_1066973, EPI_ISL_1066974, EPI_ISL_1066975, EPI_ISL_1066976, EPI_ISL_1066977, EPI_ISL_1066978, EPI_ISL_1066979, EPI_ISL_1066980, EPI_ISL_1066981, EPI_ISL_1066982, EPI_ISL_1066983, EPI_ISL_1066984, EPI_ISL_1066985, EPI_ISL_1066986, EPI_ISL_1066987, EPI_ISL_1066988, EPI_ISL_1066989, EPI_ISL_1066990, EPI_ISL_1066991, EPI_ISL_1066992, EPI_ISL_1066993, EPI_ISL_1066994, EPI_ISL_1066995, EPI_ISL_1066996, EPI_ISL_1066997, EPI_ISL_1066998, EPI_ISL_1066999, EPI_ISL_1067000, EPI_ISL_1067001, EPI_ISL_1067002, EPI_ISL_1067003, EPI_ISL_1067004, EPI_ISL_1067005, EPI_ISL_1067006, EPI_ISL_1067007, EPI_ISL_1067008, EPI_ISL_1067009, EPI_ISL_1067010, EPI_ISL_1067011, EPI_ISL_1067012, EPI_ISL_1067013, EPI_ISL_1067014, EPI_ISL_1067015, EPI_ISL_1067016, EPI_ISL_1067017, EPI_ISL_1067018, EPI_ISL_1067019, EPI_ISL_1067020, EPI_ISL_1067021, EPI_ISL_1067022, EPI_ISL_1067023, EPI_ISL_1067024, EPI_ISL_1067025, EPI_ISL_1067027, EPI_ISL_1067028, EPI_ISL_1067029, EPI_ISL_1067030, EPI_ISL_1067031, EPI_ISL_1067032, EPI_ISL_1067033, EPI_ISL_1067034, EPI_ISL_1067035, EPI_ISL_1067036, EPI_ISL_1067037, EPI_ISL_1067038, EPI_ISL_1067039, EPI_ISL_1067040, EPI_ISL_1067041, EPI_ISL_1067042, EPI_ISL_1067043, EPI_ISL_1067044, EPI_ISL_1067045, EPI_ISL_1067046, EPI_ISL_1067047, EPI_ISL_1067048, EPI_ISL_1067049, EPI_ISL_1067050, EPI_ISL_1067051, EPI_ISL_1067052, EPI_ISL_1067053, EPI_ISL_1067054, EPI_ISL_1067055, EPI_ISL_1067056, EPI_ISL_1067057, EPI_ISL_1067058, EPI_ISL_1067059, EPI_ISL_1067060, EPI_ISL_1067061, EPI_ISL_1067062, EPI_ISL_1067063, EPI_ISL_1067064, EPI_ISL_1067065, EPI_ISL_1067066, EPI_ISL_1067067, EPI_ISL_1067068, EPI_ISL_1067069, EPI_ISL_1067070, EPI_ISL_1067071, EPI_ISL_1067072, EPI_ISL_1067073, EPI_ISL_1067074, EPI_ISL_1067075, EPI_ISL_1067076, EPI_ISL_1067077, EPI_ISL_1067078, EPI_ISL_1067079, EPI_ISL_1067080, EPI_ISL_1067081, EPI_ISL_1067082, EPI_ISL_1067083, EPI_ISL_1067084, EPI_ISL_1067085, EPI_ISL_1067086, EPI_ISL_1067087, EPI_ISL_1067088, EPI_ISL_1067089, EPI_ISL_1067090, EPI_ISL_1067091, EPI_ISL_1067092, EPI_ISL_1067093, EPI_ISL_1067094, EPI_ISL_1067095, EPI_ISL_1067096, EPI_ISL_1067097, EPI_ISL_1067098, EPI_ISL_1067099, EPI_ISL_1067100, EPI_ISL_1067101, EPI_ISL_1067102, EPI_ISL_1067103, EPI_ISL_1067104, EPI_ISL_1067105, EPI_ISL_1067106, EPI_ISL_1067107, EPI_ISL_1067108, EPI_ISL_1067109, EPI_ISL_1067110, EPI_ISL_1067111, EPI_ISL_1067112, EPI_ISL_1067113, EPI_ISL_1067114, EPI_ISL_1067115, EPI_ISL_1067116, EPI_ISL_1067117, EPI_ISL_1067118, EPI_ISL_1067119, EPI_ISL_1067120, EPI_ISL_1067121, EPI_ISL_1067122, EPI_ISL_1067123, EPI_ISL_1067124, EPI_ISL_1067125, EPI_ISL_1067126, EPI_ISL_1067127, EPI_ISL_1067128, EPI_ISL_1067129, EPI_ISL_1067130, EPI_ISL_1067131, EPI_ISL_1067132, EPI_ISL_1067133, EPI_ISL_1067134, EPI_ISL_1067135, EPI_ISL_1067136, EPI_ISL_1067137, EPI_ISL_1067138, EPI_ISL_1067139, EPI_ISL_1067140, EPI_ISL_1067141, EPI_ISL_1067142, EPI_ISL_1067143, EPI_ISL_1067144, EPI_ISL_1067145, EPI_ISL_1067146, EPI_ISL_1067147, EPI_ISL_1067148, EPI_ISL_1067149, EPI_ISL_1067150, EPI_ISL_1067151, EPI_ISL_1067152, EPI_ISL_1067153, EPI_ISL_1067154, EPI_ISL_1067155, EPI_ISL_1067156, EPI_ISL_1067157, EPI_ISL_1067158, EPI_ISL_1067159, EPI_ISL_1067160, EPI_ISL_1067161, EPI_ISL_1067162, EPI_ISL_1067163, EPI_ISL_1067164, EPI_ISL_1067165, EPI_ISL_1067166, EPI_ISL_1067167, EPI_ISL_1067169, EPI_ISL_1067170, EPI_ISL_1067171, EPI_ISL_1067172, EPI_ISL_1067173, EPI_ISL_1067174, EPI_ISL_1067175, EPI_ISL_1067176, EPI_ISL_1067177, EPI_ISL_1067178, EPI_ISL_1067179, EPI_ISL_1067180, EPI_ISL_1067181, EPI_ISL_1067182, EPI_ISL_1067183, EPI_ISL_1067184, EPI_ISL_1067185, EPI_ISL_1067186, EPI_ISL_1067187, EPI_ISL_1067188, EPI_ISL_1067189, EPI_ISL_1067190, EPI_ISL_1067191, EPI_ISL_1067192, EPI_ISL_1067193, EPI_ISL_1067194, EPI_ISL_1067195, EPI_ISL_1067196, EPI_ISL_1067197, EPI_ISL_1067198, EPI_ISL_1067199, EPI_ISL_1067200, EPI_ISL_1067201, EPI_ISL_1067202, EPI_ISL_1067203, EPI_ISL_1067204, EPI_ISL_1067205, EPI_ISL_1067206, EPI_ISL_1067207, EPI_ISL_1067208, EPI_ISL_1067209, EPI_ISL_1067210, EPI_ISL_1067211, EPI_ISL_1067212, EPI_ISL_1067213, EPI_ISL_1067214, EPI_ISL_1067215, EPI_ISL_1067216, EPI_ISL_1067217, EPI_ISL_1067218, EPI_ISL_1067219, EPI_ISL_1067220, EPI_ISL_1067221, EPI_ISL_1067222, EPI_ISL_1067223, EPI_ISL_1067224, EPI_ISL_1067225, EPI_ISL_1067226, EPI_ISL_1067227, EPI_ISL_1067228, EPI_ISL_1067229, EPI_ISL_1067230, EPI_ISL_1067231, EPI_ISL_1067232, EPI_ISL_1067233, EPI_ISL_1067234, EPI_ISL_1067235, EPI_ISL_1067236, EPI_ISL_1067237, EPI_ISL_1067238, EPI_ISL_1067239, EPI_ISL_1067240, EPI_ISL_1067241, EPI_ISL_1067242, EPI_ISL_1067243, EPI_ISL_1067244, EPI_ISL_1067245, EPI_ISL_1067246, EPI_ISL_1067247, EPI_ISL_1067248, EPI_ISL_1067249, EPI_ISL_1067250, EPI_ISL_1067251, EPI_ISL_1067252, EPI_ISL_1067253, EPI_ISL_1067254, EPI_ISL_1067255, EPI_ISL_1067256, EPI_ISL_1067257, EPI_ISL_1067258, EPI_ISL_1067259, EPI_ISL_1067260, EPI_ISL_1067261, EPI_ISL_1067262, EPI_ISL_1067263, EPI_ISL_1067264, EPI_ISL_1067265, EPI_ISL_1067266, EPI_ISL_1067267, EPI_ISL_1067268, EPI_ISL_1067269, EPI_ISL_1067270, EPI_ISL_1067271, EPI_ISL_1067272, EPI_ISL_1067273, EPI_ISL_1067274, EPI_ISL_1067275, EPI_ISL_1067276, EPI_ISL_1067277, EPI_ISL_1067278, EPI_ISL_1067279, EPI_ISL_1067280, EPI_ISL_1067281, EPI_ISL_1067282, EPI_ISL_1067283, EPI_ISL_1067284, EPI_ISL_1067285, EPI_ISL_1067286, EPI_ISL_1067287, EPI_ISL_1067288, EPI_ISL_1067289, EPI_ISL_1067290, EPI_ISL_1067291, EPI_ISL_1067292, EPI_ISL_1067293, EPI_ISL_1067294, EPI_ISL_1067295, EPI_ISL_1067296, EPI_ISL_1067297, EPI_ISL_1067298, EPI_ISL_1067299, EPI_ISL_1067300, EPI_ISL_1067301, EPI_ISL_1067302, EPI_ISL_1067303, EPI_ISL_1067304, EPI_ISL_1067305, EPI_ISL_1067306, EPI_ISL_1067307, EPI_ISL_1067308, EPI_ISL_1067309, EPI_ISL_1067310, EPI_ISL_1067311, EPI_ISL_1067312, EPI_ISL_1067313, EPI_ISL_1067314, EPI_ISL_1067315, EPI_ISL_1067316, EPI_ISL_1067317, EPI_ISL_1067318, EPI_ISL_1067319, EPI_ISL_1067320, EPI_ISL_1067321, EPI_ISL_1067322, EPI_ISL_1067323, EPI_ISL_1067324, EPI_ISL_1067325, EPI_ISL_1067326, EPI_ISL_1067327, EPI_ISL_1067328, EPI_ISL_1067329, EPI_ISL_1067330, EPI_ISL_1067331, EPI_ISL_1067332, EPI_ISL_1067333, EPI_ISL_1067334, EPI_ISL_1067335, EPI_ISL_1067336, EPI_ISL_1067337, EPI_ISL_1067338, EPI_ISL_1067339, EPI_ISL_1067340, EPI_ISL_1067341, EPI_ISL_1067342, EPI_ISL_1067343, EPI_ISL_1067344, EPI_ISL_1067345, EPI_ISL_1067346, EPI_ISL_1067347, EPI_ISL_1067348, EPI_ISL_1067349, EPI_ISL_1067350, EPI_ISL_1067351, EPI_ISL_1067352, EPI_ISL_1067353, EPI_ISL_1067354, EPI_ISL_1067355, EPI_ISL_1067356, EPI_ISL_1067357, EPI_ISL_1067358, EPI_ISL_1067359, EPI_ISL_1067360, EPI_ISL_1067361, EPI_ISL_1067362, EPI_ISL_1067363, EPI_ISL_1067364, EPI_ISL_1067365, EPI_ISL_1067366, EPI_ISL_1067367, EPI_ISL_1067368, EPI_ISL_1067369, EPI_ISL_1067370, EPI_ISL_1067371, EPI_ISL_1067372, EPI_ISL_1067373, EPI_ISL_1067374, EPI_ISL_1067375, EPI_ISL_1067376, EPI_ISL_1067377, EPI_ISL_1067378, EPI_ISL_1067379, EPI_ISL_1067380, EPI_ISL_1067381, EPI_ISL_1067382, EPI_ISL_1067383, EPI_ISL_1067384, EPI_ISL_1067385, EPI_ISL_1067386, EPI_ISL_1067387, EPI_ISL_1067388, EPI_ISL_1067389, EPI_ISL_1067390, EPI_ISL_1067391, EPI_ISL_1067392, EPI_ISL_1067393, EPI_ISL_1067394, EPI_ISL_1067395, EPI_ISL_1067396, EPI_ISL_1067397, EPI_ISL_1067398, EPI_ISL_1067399, EPI_ISL_1067400, EPI_ISL_1067401, EPI_ISL_1067402, EPI_ISL_1067403, EPI_ISL_1067404, EPI_ISL_1067405, EPI_ISL_1067406, EPI_ISL_1067407, EPI_ISL_1067408, EPI_ISL_1067409, EPI_ISL_1067410, EPI_ISL_1067411, EPI_ISL_1067412, EPI_ISL_1067413, EPI_ISL_1067414, EPI_ISL_1067415, EPI_ISL_1067416, EPI_ISL_1067417, EPI_ISL_1067418, EPI_ISL_1067419, EPI_ISL_1067420, EPI_ISL_1067421, EPI_ISL_1067422, EPI_ISL_1067423, EPI_ISL_1067424, EPI_ISL_1067425, EPI_ISL_1067426, EPI_ISL_1067427, EPI_ISL_1067428, EPI_ISL_1067429, EPI_ISL_1067430, EPI_ISL_1067431, EPI_ISL_1067432, EPI_ISL_1067433, EPI_ISL_1067434, EPI_ISL_1067435, EPI_ISL_1067436, EPI_ISL_1067437, EPI_ISL_1067438, EPI_ISL_1067439, EPI_ISL_1067440, EPI_ISL_1067441, EPI_ISL_1067442, EPI_ISL_1067443, EPI_ISL_1067444, EPI_ISL_1067445, EPI_ISL_1067446, EPI_ISL_1067447, EPI_ISL_1067448, EPI_ISL_1067449, EPI_ISL_1067450, EPI_ISL_1067451, EPI_ISL_1067452, EPI_ISL_1067453, EPI_ISL_1067454, EPI_ISL_1067455, EPI_ISL_1067456, EPI_ISL_1067457, EPI_ISL_1067458, EPI_ISL_1067459, EPI_ISL_1067460, EPI_ISL_1067461, EPI_ISL_1067462, EPI_ISL_1067463, EPI_ISL_1067464, EPI_ISL_1067465, EPI_ISL_1067466, EPI_ISL_1067467, EPI_ISL_1067468, EPI_ISL_1067469, EPI_ISL_1067470, EPI_ISL_1067471, EPI_ISL_1067472, EPI_ISL_1067473, EPI_ISL_1067474, EPI_ISL_1067475, EPI_ISL_1067476, EPI_ISL_1067477, EPI_ISL_1067478, EPI_ISL_1067479, EPI_ISL_1067480, EPI_ISL_1067481, EPI_ISL_1067482, EPI_ISL_1067483, EPI_ISL_1067484, EPI_ISL_1067485, EPI_ISL_1067486, EPI_ISL_1067487, EPI_ISL_1067488, EPI_ISL_1067489, EPI_ISL_1067490, EPI_ISL_1067491, EPI_ISL_1067492, EPI_ISL_1067493, EPI_ISL_1067494, EPI_ISL_1067495, EPI_ISL_1067496, EPI_ISL_1067497, EPI_ISL_1067498, EPI_ISL_1067499, EPI_ISL_1067500, EPI_ISL_1067501, EPI_ISL_1067502, EPI_ISL_1067503, EPI_ISL_1067504, EPI_ISL_1067505, EPI_ISL_1067506, EPI_ISL_1067507, EPI_ISL_1067508, EPI_ISL_1067509, EPI_ISL_1067510, EPI_ISL_1067511, EPI_ISL_1067512, EPI_ISL_1067513, EPI_ISL_1067514, EPI_ISL_1067515, EPI_ISL_1067516, EPI_ISL_1067517, EPI_ISL_1067518, EPI_ISL_1067519, EPI_ISL_1067520, EPI_ISL_1067521, EPI_ISL_1067522, EPI_ISL_1067523, EPI_ISL_1067524, EPI_ISL_1067525, EPI_ISL_1067526, EPI_ISL_1067527, EPI_ISL_1067528, EPI_ISL_1067529, EPI_ISL_1067530, EPI_ISL_1067531, EPI_ISL_1067532, EPI_ISL_1067533, EPI_ISL_1067534, EPI_ISL_1067535, EPI_ISL_1067536, EPI_ISL_1067537, EPI_ISL_1067538, EPI_ISL_1067539, EPI_ISL_1067540, EPI_ISL_1067541, EPI_ISL_1067542, EPI_ISL_1067543, EPI_ISL_1067544, EPI_ISL_1067545, EPI_ISL_1067546, EPI_ISL_1067547, EPI_ISL_1067548, EPI_ISL_1067549, EPI_ISL_1067550, EPI_ISL_1067551, EPI_ISL_1067552, EPI_ISL_1067553, EPI_ISL_1067554, EPI_ISL_1067555, EPI_ISL_1067556, EPI_ISL_1067557, EPI_ISL_1067558, EPI_ISL_1067559, EPI_ISL_1067560, EPI_ISL_1067561, EPI_ISL_1067562, EPI_ISL_1067563, EPI_ISL_1067564, EPI_ISL_1067565, EPI_ISL_1067566, EPI_ISL_1067567, EPI_ISL_1067568, EPI_ISL_1067569, EPI_ISL_1067570, EPI_ISL_1067571, EPI_ISL_1067572, EPI_ISL_1067573, EPI_ISL_1067574, EPI_ISL_1067575, EPI_ISL_1067576, EPI_ISL_1067577, EPI_ISL_1067578, EPI_ISL_1067579, EPI_ISL_1067580, EPI_ISL_1067581, EPI_ISL_1067582, EPI_ISL_1123495, EPI_ISL_1123497, EPI_ISL_1123499, EPI_ISL_1123500, EPI_ISL_1123503, EPI_ISL_1123505, EPI_ISL_1123507, EPI_ISL_1123510, EPI_ISL_1123512, EPI_ISL_1123514, EPI_ISL_1123516, EPI_ISL_1123519, EPI_ISL_1123521, EPI_ISL_1123523, EPI_ISL_1123526, EPI_ISL_1123528, EPI_ISL_1123530, EPI_ISL_1123533, EPI_ISL_1123535, EPI_ISL_1123537, EPI_ISL_1123539, EPI_ISL_1123542, EPI_ISL_1123544, EPI_ISL_1123546, EPI_ISL_1123549, EPI_ISL_1123551, EPI_ISL_1123554, EPI_ISL_1123556, EPI_ISL_1123558, EPI_ISL_1123560, EPI_ISL_1123562, EPI_ISL_1123565, EPI_ISL_1123567, EPI_ISL_1123569, EPI_ISL_1123571, EPI_ISL_1123573, EPI_ISL_1123575, EPI_ISL_1123578, EPI_ISL_1123580, EPI_ISL_1123582, EPI_ISL_1123585, EPI_ISL_1123587, EPI_ISL_1123589, EPI_ISL_1123592, EPI_ISL_1123594, EPI_ISL_1123596, EPI_ISL_1123598, EPI_ISL_1123600, EPI_ISL_1123603, EPI_ISL_1123605, EPI_ISL_1123607, EPI_ISL_1123610, EPI_ISL_1123612, EPI_ISL_1123614, EPI_ISL_1123616, EPI_ISL_1123619, EPI_ISL_1123621, EPI_ISL_1123623, EPI_ISL_1123625, EPI_ISL_1123628, EPI_ISL_1123630, EPI_ISL_1123633, EPI_ISL_1123635, EPI_ISL_1123638, EPI_ISL_1123640, EPI_ISL_1123642, EPI_ISL_1123644, EPI_ISL_1123647, EPI_ISL_1123649, EPI_ISL_1123652, EPI_ISL_1123654, EPI_ISL_1123656, EPI_ISL_1123658, EPI_ISL_1123661, EPI_ISL_1123663, EPI_ISL_1123665, EPI_ISL_1123668, EPI_ISL_1123670, EPI_ISL_1123672, EPI_ISL_1123675, EPI_ISL_1123677, EPI_ISL_1123679, EPI_ISL_1123681, EPI_ISL_1123684, EPI_ISL_1123686, EPI_ISL_1123688, EPI_ISL_1123690, EPI_ISL_1123693, EPI_ISL_1123695, EPI_ISL_1123697, EPI_ISL_1123699, EPI_ISL_1123702, EPI_ISL_1123704, EPI_ISL_1123706, EPI_ISL_1123708, EPI_ISL_1123710, EPI_ISL_1123713, EPI_ISL_1123715, EPI_ISL_1123717, EPI_ISL_1123719, EPI_ISL_1123722, EPI_ISL_1123724, EPI_ISL_1123727, EPI_ISL_1123729, EPI_ISL_1123731, EPI_ISL_1123734, EPI_ISL_1123736, EPI_ISL_1123738, EPI_ISL_1123740, EPI_ISL_1123742, EPI_ISL_1123745, EPI_ISL_1123747, EPI_ISL_1123749, EPI_ISL_1123751, EPI_ISL_1123754, EPI_ISL_1123756, EPI_ISL_1123758, EPI_ISL_1123760, EPI_ISL_1123763, EPI_ISL_1123765, EPI_ISL_1123767, EPI_ISL_1123770, EPI_ISL_1123772, EPI_ISL_1123774, EPI_ISL_1123777, EPI_ISL_1123779, EPI_ISL_1123781, EPI_ISL_1123784, EPI_ISL_1123786, EPI_ISL_1123788, EPI_ISL_1123791, EPI_ISL_1123793, EPI_ISL_1123796, EPI_ISL_1123798, EPI_ISL_1123800, EPI_ISL_1123802, EPI_ISL_1123804, EPI_ISL_1123807, EPI_ISL_1123809, EPI_ISL_1123811, EPI_ISL_1123813, EPI_ISL_1123816, EPI_ISL_1123818, EPI_ISL_1123820, EPI_ISL_1123822, EPI_ISL_1123825, EPI_ISL_1123827, EPI_ISL_1123829, EPI_ISL_1123831, EPI_ISL_1123833, EPI_ISL_1123835, EPI_ISL_1123837, EPI_ISL_1123840, EPI_ISL_1123842, EPI_ISL_1123844, EPI_ISL_1123847, EPI_ISL_1123849, EPI_ISL_1123851, EPI_ISL_1123853, EPI_ISL_1123855, EPI_ISL_1123858, EPI_ISL_1123860, EPI_ISL_1123862, EPI_ISL_1123865, EPI_ISL_1123867, EPI_ISL_1123869, EPI_ISL_1123871, EPI_ISL_1123874, EPI_ISL_1123876, EPI_ISL_1123878, EPI_ISL_1123880, EPI_ISL_1123883, EPI_ISL_1123885, EPI_ISL_1123888, EPI_ISL_1123890, EPI_ISL_1123892, EPI_ISL_1123894, EPI_ISL_1123896, EPI_ISL_1123899, EPI_ISL_1123901, EPI_ISL_1123903, EPI_ISL_1123906, EPI_ISL_1123908, EPI_ISL_1123910, EPI_ISL_1123912, EPI_ISL_1123914, EPI_ISL_1123917, EPI_ISL_1123919, EPI_ISL_1123921, EPI_ISL_1123923, EPI_ISL_1123925, EPI_ISL_1123928, EPI_ISL_1123930, EPI_ISL_1123932, EPI_ISL_1123934, EPI_ISL_1123936, EPI_ISL_1123939, EPI_ISL_1123941, EPI_ISL_1123943, EPI_ISL_1123945, EPI_ISL_1123947, EPI_ISL_1123950, EPI_ISL_1123952, EPI_ISL_1123954, EPI_ISL_1123956, EPI_ISL_1123959, EPI_ISL_1123961, EPI_ISL_1123963, EPI_ISL_1123966, EPI_ISL_1123968, EPI_ISL_1123970, EPI_ISL_1123973, EPI_ISL_1123975, EPI_ISL_1123977, EPI_ISL_1123979, EPI_ISL_1123982, EPI_ISL_1123984, EPI_ISL_1123986, EPI_ISL_1123988, EPI_ISL_1123990, EPI_ISL_1123992, EPI_ISL_1123995, EPI_ISL_1123997, EPI_ISL_1124000, EPI_ISL_1124002, EPI_ISL_1124004, EPI_ISL_1124006, EPI_ISL_1124008, EPI_ISL_1124011, EPI_ISL_1124013, EPI_ISL_1124015, EPI_ISL_1124017, EPI_ISL_1124020, EPI_ISL_1124022, EPI_ISL_1124024, EPI_ISL_1124027, EPI_ISL_1124029, EPI_ISL_1124033, EPI_ISL_1124035, EPI_ISL_1124038, EPI_ISL_1124040, EPI_ISL_1124042, EPI_ISL_1124044, EPI_ISL_1124046, EPI_ISL_1124049, EPI_ISL_1124051, EPI_ISL_1124053, EPI_ISL_1124055, EPI_ISL_1124058, EPI_ISL_1124060, EPI_ISL_1124062, EPI_ISL_1124065, EPI_ISL_1124067, EPI_ISL_1124069, EPI_ISL_1124071, EPI_ISL_1124074, EPI_ISL_1124076, EPI_ISL_1124079, EPI_ISL_1124081, EPI_ISL_1124083, EPI_ISL_1124085, EPI_ISL_1124089, EPI_ISL_1124091, EPI_ISL_1124093, EPI_ISL_1124096, EPI_ISL_1124098, EPI_ISL_1124100, EPI_ISL_1124103, EPI_ISL_1124105, EPI_ISL_1124107, EPI_ISL_1124110, EPI_ISL_1124112, EPI_ISL_1124114, EPI_ISL_1124116, EPI_ISL_1124119, EPI_ISL_1124121, EPI_ISL_1124123, EPI_ISL_1124125, EPI_ISL_1124128, EPI_ISL_1124130, EPI_ISL_1124132, EPI_ISL_1124134, EPI_ISL_1124136, EPI_ISL_1124139, EPI_ISL_1124141, EPI_ISL_1124143, EPI_ISL_1124145, EPI_ISL_1124147, EPI_ISL_1124150, EPI_ISL_1124152, EPI_ISL_1124154, EPI_ISL_1124156, EPI_ISL_1124158, EPI_ISL_1124160, EPI_ISL_1124163, EPI_ISL_1124165, EPI_ISL_1124167, EPI_ISL_1124169, EPI_ISL_1124171, EPI_ISL_1124173, EPI_ISL_1124176, EPI_ISL_1124178, EPI_ISL_1124180, EPI_ISL_1124183, EPI_ISL_1124185, EPI_ISL_1124187, EPI_ISL_1124189, EPI_ISL_1124191, EPI_ISL_1124193, EPI_ISL_1124195, EPI_ISL_1124198, EPI_ISL_1124200, EPI_ISL_1124202, EPI_ISL_1124204, EPI_ISL_1124206, EPI_ISL_1124209, EPI_ISL_1124211, EPI_ISL_1124214, EPI_ISL_1124216, EPI_ISL_1124218, EPI_ISL_1124220, EPI_ISL_1124223, EPI_ISL_1124225, EPI_ISL_1124228, EPI_ISL_1124230, EPI_ISL_1124232, EPI_ISL_1124234, EPI_ISL_1124237, EPI_ISL_1124239, EPI_ISL_1124241, EPI_ISL_1124243, EPI_ISL_1124245, EPI_ISL_1124247, EPI_ISL_1124249, EPI_ISL_1124251, EPI_ISL_1124254, EPI_ISL_1124256, EPI_ISL_1124258, EPI_ISL_1124260, EPI_ISL_1124263, EPI_ISL_1124265, EPI_ISL_1124267, EPI_ISL_1124269, EPI_ISL_1124272, EPI_ISL_1124274, EPI_ISL_1124276, EPI_ISL_1124278, EPI_ISL_1124280, EPI_ISL_1124282, EPI_ISL_1124284, EPI_ISL_1124286, EPI_ISL_1124289, EPI_ISL_1124290, EPI_ISL_1124293, EPI_ISL_1124294, EPI_ISL_1124297, EPI_ISL_1124299, EPI_ISL_1124301, EPI_ISL_1124303, EPI_ISL_1124305, EPI_ISL_1124307, EPI_ISL_1124309, EPI_ISL_1124311, EPI_ISL_1124312, EPI_ISL_1124315, EPI_ISL_1124317, EPI_ISL_1124319, EPI_ISL_1124322, EPI_ISL_1124324, EPI_ISL_1124326, EPI_ISL_1124329, EPI_ISL_1124331, EPI_ISL_1124334, EPI_ISL_1124336, EPI_ISL_1124338, EPI_ISL_1124340, EPI_ISL_1124343, EPI_ISL_1124345, EPI_ISL_1124347, EPI_ISL_1124350, EPI_ISL_1124352, EPI_ISL_1124354, EPI_ISL_1124357, EPI_ISL_1124359, EPI_ISL_1124361, EPI_ISL_1124363, EPI_ISL_1124366, EPI_ISL_1124368, EPI_ISL_1124370, EPI_ISL_1124373, EPI_ISL_1124375, EPI_ISL_1124377, EPI_ISL_1124379, EPI_ISL_1124382, EPI_ISL_1124384, EPI_ISL_1124386, EPI_ISL_1124388, EPI_ISL_1124390, EPI_ISL_1124393, EPI_ISL_1124395, EPI_ISL_1124397, EPI_ISL_1124399, EPI_ISL_1124402, EPI_ISL_1124404, EPI_ISL_1124407, EPI_ISL_1124409, EPI_ISL_1124412, EPI_ISL_1124414, EPI_ISL_1124416, EPI_ISL_1124418, EPI_ISL_1124420, EPI_ISL_1124422, EPI_ISL_1124425, EPI_ISL_1124427, EPI_ISL_1124429, EPI_ISL_1124432, EPI_ISL_1124434, EPI_ISL_1124436, EPI_ISL_1124438, EPI_ISL_1124441, EPI_ISL_1124443, EPI_ISL_1124445, EPI_ISL_1124447, EPI_ISL_1124449, EPI_ISL_1124452, EPI_ISL_1124454, EPI_ISL_1124456, EPI_ISL_1124458, EPI_ISL_1124461, EPI_ISL_1124463, EPI_ISL_1124466, EPI_ISL_1124468, EPI_ISL_1124470, EPI_ISL_1124473, EPI_ISL_1124475, EPI_ISL_1124477, EPI_ISL_1124479, EPI_ISL_1124482, EPI_ISL_1124484, EPI_ISL_1124486, EPI_ISL_1124488, EPI_ISL_1124491, EPI_ISL_1124493, EPI_ISL_1124495, EPI_ISL_1124497, EPI_ISL_1124499, EPI_ISL_1124502, EPI_ISL_1124504, EPI_ISL_1124506, EPI_ISL_1124509, EPI_ISL_1124511, EPI_ISL_1124513, EPI_ISL_1124515, EPI_ISL_1124517, EPI_ISL_1124520, EPI_ISL_1124522, EPI_ISL_1124524, EPI_ISL_1124526, EPI_ISL_1124529, EPI_ISL_1124531, EPI_ISL_1124533, EPI_ISL_1124535, EPI_ISL_1124538, EPI_ISL_1124540, EPI_ISL_1124542, EPI_ISL_1124545, EPI_ISL_1124547, EPI_ISL_1124549, EPI_ISL_1124551, EPI_ISL_1124554, EPI_ISL_1124556, EPI_ISL_1124559, EPI_ISL_1124561, EPI_ISL_1124563, EPI_ISL_1124565, EPI_ISL_1124568, EPI_ISL_1124570, EPI_ISL_1124572, EPI_ISL_1124574, EPI_ISL_1124577, EPI_ISL_1124579, EPI_ISL_1124581, EPI_ISL_1124583, EPI_ISL_1124585, EPI_ISL_1124587, EPI_ISL_1124589, EPI_ISL_1124591, EPI_ISL_1124594, EPI_ISL_1124596, EPI_ISL_1124598, EPI_ISL_1124600, EPI_ISL_1124603, EPI_ISL_1124605, EPI_ISL_1124607, EPI_ISL_1124609, EPI_ISL_1124611, EPI_ISL_1124613, EPI_ISL_1124616, EPI_ISL_1124618, EPI_ISL_1124620, EPI_ISL_1124627, EPI_ISL_1124629, EPI_ISL_1124631, EPI_ISL_1124633, EPI_ISL_1124635, EPI_ISL_1124638, EPI_ISL_1124640, EPI_ISL_1124643, EPI_ISL_1124645, EPI_ISL_1124647, EPI_ISL_1124649, EPI_ISL_1124652, EPI_ISL_1124654, EPI_ISL_1124656, EPI_ISL_1124658, EPI_ISL_1124660, EPI_ISL_1124663, EPI_ISL_1124665, EPI_ISL_1124667, EPI_ISL_1124670, EPI_ISL_1124672, EPI_ISL_1124674, EPI_ISL_1124676, EPI_ISL_1124678, EPI_ISL_1124681, EPI_ISL_1124684, EPI_ISL_1124687, EPI_ISL_1124689, EPI_ISL_1124691, EPI_ISL_1124693, EPI_ISL_1124696, EPI_ISL_1124698, EPI_ISL_1124700, EPI_ISL_1124703, EPI_ISL_1124705, EPI_ISL_1124707, EPI_ISL_1124709, EPI_ISL_1124712, EPI_ISL_1124714, EPI_ISL_1124716, EPI_ISL_1124718, EPI_ISL_1124720, EPI_ISL_1124723, EPI_ISL_1124725, EPI_ISL_1124727, EPI_ISL_1124729, EPI_ISL_1124732, EPI_ISL_1124734, EPI_ISL_1124736, EPI_ISL_1124739, EPI_ISL_1124741, EPI_ISL_1124743, EPI_ISL_1124746, EPI_ISL_1124748, EPI_ISL_1124750, EPI_ISL_1124752, EPI_ISL_1124754, EPI_ISL_1124756, EPI_ISL_1124758, EPI_ISL_1124761, EPI_ISL_1124763, EPI_ISL_1124765, EPI_ISL_1124767, EPI_ISL_1124769, EPI_ISL_1124771, EPI_ISL_1124774, EPI_ISL_1124776, EPI_ISL_1124778, EPI_ISL_1124780, EPI_ISL_1124783, EPI_ISL_1124785, EPI_ISL_1124787, EPI_ISL_1124790, EPI_ISL_1124792, EPI_ISL_1124794, EPI_ISL_1124796, EPI_ISL_1124799, EPI_ISL_1124801, EPI_ISL_1124803, EPI_ISL_1124805, EPI_ISL_1124808, EPI_ISL_1124810, EPI_ISL_1124812, EPI_ISL_1124815, EPI_ISL_1124817, EPI_ISL_1124819, EPI_ISL_1124821, EPI_ISL_1124824, EPI_ISL_1124826, EPI_ISL_1124829, EPI_ISL_1124831, EPI_ISL_1124833, EPI_ISL_1124836, EPI_ISL_1124838, EPI_ISL_1124840, EPI_ISL_1124843, EPI_ISL_1124845, EPI_ISL_1124847, EPI_ISL_1124850, EPI_ISL_1124852, EPI_ISL_1124854, EPI_ISL_1124856, EPI_ISL_1124858, EPI_ISL_1124860, EPI_ISL_1124862, EPI_ISL_1124865, EPI_ISL_1124867, EPI_ISL_1124869, EPI_ISL_1124871, EPI_ISL_1124874, EPI_ISL_1124876, EPI_ISL_1124879, EPI_ISL_1124881, EPI_ISL_1124883, EPI_ISL_1124885, EPI_ISL_1124887, EPI_ISL_1124890, EPI_ISL_1124892, EPI_ISL_1124894, EPI_ISL_1124896, EPI_ISL_1124898, EPI_ISL_1124900, EPI_ISL_1124903, EPI_ISL_1124905, EPI_ISL_1124907, EPI_ISL_1124909, EPI_ISL_1124912, EPI_ISL_1124914, EPI_ISL_1124916, EPI_ISL_1124918, EPI_ISL_1124920, EPI_ISL_1124923, EPI_ISL_1124925, EPI_ISL_1124927, EPI_ISL_1124929, EPI_ISL_1124932, EPI_ISL_1124934, EPI_ISL_1124936, EPI_ISL_1124938, EPI_ISL_1124941, EPI_ISL_1124943, EPI_ISL_1124945, EPI_ISL_1124948, EPI_ISL_1124950, EPI_ISL_1124953, EPI_ISL_1124955, EPI_ISL_1124957, EPI_ISL_1124959, EPI_ISL_1124961, EPI_ISL_1124964, EPI_ISL_1124966, EPI_ISL_1124968, EPI_ISL_1124971, EPI_ISL_1124973, EPI_ISL_1124975, EPI_ISL_1124977, EPI_ISL_1124980, EPI_ISL_1124982, EPI_ISL_1124984, EPI_ISL_1124986, EPI_ISL_1124989, EPI_ISL_1124991, EPI_ISL_1124993, EPI_ISL_1124995, EPI_ISL_1124997, EPI_ISL_1124999, EPI_ISL_1125002, EPI_ISL_1125004, EPI_ISL_1125006, EPI_ISL_1125008, EPI_ISL_1125011, EPI_ISL_1125013, EPI_ISL_1125015, EPI_ISL_1125018, EPI_ISL_1125020, EPI_ISL_1125022, EPI_ISL_1125024, EPI_ISL_1125026, EPI_ISL_1125028, EPI_ISL_1125031, EPI_ISL_1125033, EPI_ISL_1125035, EPI_ISL_1125037, EPI_ISL_1125039, EPI_ISL_1125041, EPI_ISL_1125043, EPI_ISL_1125046, EPI_ISL_1125048, EPI_ISL_1125051, EPI_ISL_1125053, EPI_ISL_1125055, EPI_ISL_1125057, EPI_ISL_1125060, EPI_ISL_1125062, EPI_ISL_1125064, EPI_ISL_1125066, EPI_ISL_1125069, EPI_ISL_1125071, EPI_ISL_1125073, EPI_ISL_1125075, EPI_ISL_1125078, EPI_ISL_1125080, EPI_ISL_1125083, EPI_ISL_1125085, EPI_ISL_1125088, EPI_ISL_1125090, EPI_ISL_1125092, EPI_ISL_1125094, EPI_ISL_1125096, EPI_ISL_1125099, EPI_ISL_1125101, EPI_ISL_1125103, EPI_ISL_1125105, EPI_ISL_1125107, EPI_ISL_1125108, EPI_ISL_1125109, EPI_ISL_1125110, EPI_ISL_1125111, EPI_ISL_1125112, EPI_ISL_1125113, EPI_ISL_1125114, EPI_ISL_1125115, EPI_ISL_1125116, EPI_ISL_1125117, EPI_ISL_1125118, EPI_ISL_1125119, EPI_ISL_1125120, EPI_ISL_1125121, EPI_ISL_1125122, EPI_ISL_1125123, EPI_ISL_1125124, EPI_ISL_1125125, EPI_ISL_1125126, EPI_ISL_1125127, EPI_ISL_1125128, EPI_ISL_1125129, EPI_ISL_1125130, EPI_ISL_1125131, EPI_ISL_1125132, EPI_ISL_1125133, EPI_ISL_1125134, EPI_ISL_1125135, EPI_ISL_1125136, EPI_ISL_1125137, EPI_ISL_1125138, EPI_ISL_1125139, EPI_ISL_1125140, EPI_ISL_1125141, EPI_ISL_1125142, EPI_ISL_1125143, EPI_ISL_1125144, EPI_ISL_1125145, EPI_ISL_1125146, EPI_ISL_1125147, EPI_ISL_1125148, EPI_ISL_1125149, EPI_ISL_1125150, EPI_ISL_1125151, EPI_ISL_1125152, EPI_ISL_1125153, EPI_ISL_1125154, EPI_ISL_1125155, EPI_ISL_1125156, EPI_ISL_1125157, EPI_ISL_1125158, EPI_ISL_1125159, EPI_ISL_1125160, EPI_ISL_1125161, EPI_ISL_1125162, EPI_ISL_1125163, EPI_ISL_1125164, EPI_ISL_1125165, EPI_ISL_1125166, EPI_ISL_1125167, EPI_ISL_1125168, EPI_ISL_1125169, EPI_ISL_1125170, EPI_ISL_1125171, EPI_ISL_1125172, EPI_ISL_1125173, EPI_ISL_1125174, EPI_ISL_1125175, EPI_ISL_1125176, EPI_ISL_1125177, EPI_ISL_1125178, EPI_ISL_1125179, EPI_ISL_1125180, EPI_ISL_1125181, EPI_ISL_1125182, EPI_ISL_1125183, EPI_ISL_1125184, EPI_ISL_1125185, EPI_ISL_1125186, EPI_ISL_1125187, EPI_ISL_1125188, EPI_ISL_1125189, EPI_ISL_1125190, EPI_ISL_1125191, EPI_ISL_1125192, EPI_ISL_1125193, EPI_ISL_1125194, EPI_ISL_1125195, EPI_ISL_1125196, EPI_ISL_1125197, EPI_ISL_1125198, EPI_ISL_1125199, EPI_ISL_1125200, EPI_ISL_1125201, EPI_ISL_1125202, EPI_ISL_1125203, EPI_ISL_1125204, EPI_ISL_1125205, EPI_ISL_1125206, EPI_ISL_1125207, EPI_ISL_1125208, EPI_ISL_1125209, EPI_ISL_1125211, EPI_ISL_1125212, EPI_ISL_1125213, EPI_ISL_1125214, EPI_ISL_1125215, EPI_ISL_1125216, EPI_ISL_1125217, EPI_ISL_1125218, EPI_ISL_1125219, EPI_ISL_1125220, EPI_ISL_1125221, EPI_ISL_1125222, EPI_ISL_1125223, EPI_ISL_1125224, EPI_ISL_1125225, EPI_ISL_1125226, EPI_ISL_1125227, EPI_ISL_1125228, EPI_ISL_1125229, EPI_ISL_1125230, EPI_ISL_1125231, EPI_ISL_1125232, EPI_ISL_1125233, EPI_ISL_1125234, EPI_ISL_1125235, EPI_ISL_1125236, EPI_ISL_1125237, EPI_ISL_1125238, EPI_ISL_1125239, EPI_ISL_1125240, EPI_ISL_1125241, EPI_ISL_1125242, EPI_ISL_1125243, EPI_ISL_1125244, EPI_ISL_1125245, EPI_ISL_1125246, EPI_ISL_1125247, EPI_ISL_1125248, EPI_ISL_1125249, EPI_ISL_1125250, EPI_ISL_1125251, EPI_ISL_1125252, EPI_ISL_1125253, EPI_ISL_1125254, EPI_ISL_1125256, EPI_ISL_1125258, EPI_ISL_1125261, EPI_ISL_1125263, EPI_ISL_1125265, EPI_ISL_1125267, EPI_ISL_1125270, EPI_ISL_1125272, EPI_ISL_1125274, EPI_ISL_1125277, EPI_ISL_1125279, EPI_ISL_1125281, EPI_ISL_1125284, EPI_ISL_1125286, EPI_ISL_1125288, EPI_ISL_1125290, EPI_ISL_1125292, EPI_ISL_1125295, EPI_ISL_1125297, EPI_ISL_1125300, EPI_ISL_1125301, EPI_ISL_1125304, EPI_ISL_1125306, EPI_ISL_1125308, EPI_ISL_1125311, EPI_ISL_1125313, EPI_ISL_1125316, EPI_ISL_1125318, EPI_ISL_1125320, EPI_ISL_1125323, EPI_ISL_1125324, EPI_ISL_1125325, EPI_ISL_1125326, EPI_ISL_1125327, EPI_ISL_1125328, EPI_ISL_1125329, EPI_ISL_1125330, EPI_ISL_1125331, EPI_ISL_1125332, EPI_ISL_1125333, EPI_ISL_1125334, EPI_ISL_1125335, EPI_ISL_1125336, EPI_ISL_1125337, EPI_ISL_1125338, EPI_ISL_1125339, EPI_ISL_1125340, EPI_ISL_1125341, EPI_ISL_1125342, EPI_ISL_1125343, EPI_ISL_1125344, EPI_ISL_1125345, EPI_ISL_1125346, EPI_ISL_1125347, EPI_ISL_1125348, EPI_ISL_1125349, EPI_ISL_1125350, EPI_ISL_1125351, EPI_ISL_1125352, EPI_ISL_1125353, EPI_ISL_1125354, EPI_ISL_1125355, EPI_ISL_1125356, EPI_ISL_1125357, EPI_ISL_1125358, EPI_ISL_1125359, EPI_ISL_1125360, EPI_ISL_1125361, EPI_ISL_1125362, EPI_ISL_1125363, EPI_ISL_1125364, EPI_ISL_1125365, EPI_ISL_1125366, EPI_ISL_1125367, EPI_ISL_1125368, EPI_ISL_1125369, EPI_ISL_1125370, EPI_ISL_1125371, EPI_ISL_1125372, EPI_ISL_1125373, EPI_ISL_1125374, EPI_ISL_1125375, EPI_ISL_1125376, EPI_ISL_1125377, EPI_ISL_1125378, EPI_ISL_1125379, EPI_ISL_1125380, EPI_ISL_1125381, EPI_ISL_1125382, EPI_ISL_1125383, EPI_ISL_1125384, EPI_ISL_1125385, EPI_ISL_1125386, EPI_ISL_1125387, EPI_ISL_1125388, EPI_ISL_1125389, EPI_ISL_1125390, EPI_ISL_1125392, EPI_ISL_1125394, EPI_ISL_1125396, EPI_ISL_1125397, EPI_ISL_1125398, EPI_ISL_1125399, EPI_ISL_1125400, EPI_ISL_1125401, EPI_ISL_1125402, EPI_ISL_1125403, EPI_ISL_1125404, EPI_ISL_1125405, EPI_ISL_1125406, EPI_ISL_1125407, EPI_ISL_1125408, EPI_ISL_1125409, EPI_ISL_1125410, EPI_ISL_1125411, EPI_ISL_1125412, EPI_ISL_1125413, EPI_ISL_1125414, EPI_ISL_1125415, EPI_ISL_1125416, EPI_ISL_1125417, EPI_ISL_1125418, EPI_ISL_1125419, EPI_ISL_1125420, EPI_ISL_1125421, EPI_ISL_1125422, EPI_ISL_1125423, EPI_ISL_1125424, EPI_ISL_1125425, EPI_ISL_1125426, EPI_ISL_1125427, EPI_ISL_1125428, EPI_ISL_1125429, EPI_ISL_1125430, EPI_ISL_1125431, EPI_ISL_1125432, EPI_ISL_1125433, EPI_ISL_1125434, EPI_ISL_1125435, EPI_ISL_1125436, EPI_ISL_1125437, EPI_ISL_1125438, EPI_ISL_1125439, EPI_ISL_1125440, EPI_ISL_1125441, EPI_ISL_1125442, EPI_ISL_1125443, EPI_ISL_1125444, EPI_ISL_1125445, EPI_ISL_1125446, EPI_ISL_1125447, EPI_ISL_1125448, EPI_ISL_1125449, EPI_ISL_1125450, EPI_ISL_1125451, EPI_ISL_1125452, EPI_ISL_1125453, EPI_ISL_1125454, EPI_ISL_1125455, EPI_ISL_1125456, EPI_ISL_1125457, EPI_ISL_1125458, EPI_ISL_1125459, EPI_ISL_1125460, EPI_ISL_1125461, EPI_ISL_1125462, EPI_ISL_1125463, EPI_ISL_1125464, EPI_ISL_1125465, EPI_ISL_1125466, EPI_ISL_1125467, EPI_ISL_1125468, EPI_ISL_1125469, EPI_ISL_1125470, EPI_ISL_1125471, EPI_ISL_1125472, EPI_ISL_1125473, EPI_ISL_1125474, EPI_ISL_1125475, EPI_ISL_1125476, EPI_ISL_1125477, EPI_ISL_1125478, EPI_ISL_1125479, EPI_ISL_1125480, EPI_ISL_1125481, EPI_ISL_1125482, EPI_ISL_1125483, EPI_ISL_1125484, EPI_ISL_1125485, EPI_ISL_1125486, EPI_ISL_1125487, EPI_ISL_1125489, EPI_ISL_1125490, EPI_ISL_1125491, EPI_ISL_1125492, EPI_ISL_1125493, EPI_ISL_1125494, EPI_ISL_1125495, EPI_ISL_1125496, EPI_ISL_1125497, EPI_ISL_1125498, EPI_ISL_1125499, EPI_ISL_1125500, EPI_ISL_1125501, EPI_ISL_1125502, EPI_ISL_1125503, EPI_ISL_1125504, EPI_ISL_1125505, EPI_ISL_1125506, EPI_ISL_1125507, EPI_ISL_1125508, EPI_ISL_1125509, EPI_ISL_1125510, EPI_ISL_1125511, EPI_ISL_1125512, EPI_ISL_1125513, EPI_ISL_1125514, EPI_ISL_1125515, EPI_ISL_1125516, EPI_ISL_1125517, EPI_ISL_1125518, EPI_ISL_1125519, EPI_ISL_1125520, EPI_ISL_1125521, EPI_ISL_1125522, EPI_ISL_1125523, EPI_ISL_1125524, EPI_ISL_1125525, EPI_ISL_1125526, EPI_ISL_1125527, EPI_ISL_1125528, EPI_ISL_1125529, EPI_ISL_1125530, EPI_ISL_1125531, EPI_ISL_1125532, EPI_ISL_1125533, EPI_ISL_1125534, EPI_ISL_1125535, EPI_ISL_1125536, EPI_ISL_1125537, EPI_ISL_1125538, EPI_ISL_1125539, EPI_ISL_1125540, EPI_ISL_1125541, EPI_ISL_1125542, EPI_ISL_1125543, EPI_ISL_1125544, EPI_ISL_1125545, EPI_ISL_1125546, EPI_ISL_1125547, EPI_ISL_1125548, EPI_ISL_1125549, EPI_ISL_1125550, EPI_ISL_1125551, EPI_ISL_1125552, EPI_ISL_1125553, EPI_ISL_1125554, EPI_ISL_1125555, EPI_ISL_1125556, EPI_ISL_1125557, EPI_ISL_1125558, EPI_ISL_1125559, EPI_ISL_1125560, EPI_ISL_1125561, EPI_ISL_1125562, EPI_ISL_1125563, EPI_ISL_1125564, EPI_ISL_1125565, EPI_ISL_1125566, EPI_ISL_1125567, EPI_ISL_1125568, EPI_ISL_1125569, EPI_ISL_1125570, EPI_ISL_1125571, EPI_ISL_1125572, EPI_ISL_1125573, EPI_ISL_1125574, EPI_ISL_1125575, EPI_ISL_1125576, EPI_ISL_1125578, EPI_ISL_1125579, EPI_ISL_1125580, EPI_ISL_1125581, EPI_ISL_1125582, EPI_ISL_1125583, EPI_ISL_1125584, EPI_ISL_1125585, EPI_ISL_1125586, EPI_ISL_1125587, EPI_ISL_1125588, EPI_ISL_1125589, EPI_ISL_1125590, EPI_ISL_1125591, EPI_ISL_1125592, EPI_ISL_1125593, EPI_ISL_1125594, EPI_ISL_1125595, EPI_ISL_1125596, EPI_ISL_1125597, EPI_ISL_1125598, EPI_ISL_1125599, EPI_ISL_1125600, EPI_ISL_1125601, EPI_ISL_1125602, EPI_ISL_1125603, EPI_ISL_1125604, EPI_ISL_1125605, EPI_ISL_1125606, EPI_ISL_1125607, EPI_ISL_1125608, EPI_ISL_1125609, EPI_ISL_1125610, EPI_ISL_1125611, EPI_ISL_1125612, EPI_ISL_1125613, EPI_ISL_1125614, EPI_ISL_1125615, EPI_ISL_1125616, EPI_ISL_1125617, EPI_ISL_1125618, EPI_ISL_1125619, EPI_ISL_1125620, EPI_ISL_1125621, EPI_ISL_1125622, EPI_ISL_1125623, EPI_ISL_1125624, EPI_ISL_1125625, EPI_ISL_1125626, EPI_ISL_1125627, EPI_ISL_1125628, EPI_ISL_1125629, EPI_ISL_1125630, EPI_ISL_1125631, EPI_ISL_1125632, EPI_ISL_1125633, EPI_ISL_1125634, EPI_ISL_1125635, EPI_ISL_1125636, EPI_ISL_1125637, EPI_ISL_1125638, EPI_ISL_1125639, EPI_ISL_1125640, EPI_ISL_1125641, EPI_ISL_1125642, EPI_ISL_1125643, EPI_ISL_1125644, EPI_ISL_1125645, EPI_ISL_1125646, EPI_ISL_1125647, EPI_ISL_1125648, EPI_ISL_1125649, EPI_ISL_1125650, EPI_ISL_1125651, EPI_ISL_1125652, EPI_ISL_1125653, EPI_ISL_1125654, EPI_ISL_1125655, EPI_ISL_1125656, EPI_ISL_1125657, EPI_ISL_1125658, EPI_ISL_1125659, EPI_ISL_1125660, EPI_ISL_1125661, EPI_ISL_1125662, EPI_ISL_1125663, EPI_ISL_1125664, EPI_ISL_1125665, EPI_ISL_1125666, EPI_ISL_1125667, EPI_ISL_1125668, EPI_ISL_1125669, EPI_ISL_1125670, EPI_ISL_1125671, EPI_ISL_1125672, EPI_ISL_1125673, EPI_ISL_1125674, EPI_ISL_1125675, EPI_ISL_1125676, EPI_ISL_1125677, EPI_ISL_1125678, EPI_ISL_1125679, EPI_ISL_1125680, EPI_ISL_1125681, EPI_ISL_1125682, EPI_ISL_1125683, EPI_ISL_1125684, EPI_ISL_1125685, EPI_ISL_1125686, EPI_ISL_1125687, EPI_ISL_1125688, EPI_ISL_1125689, EPI_ISL_1125690, EPI_ISL_1125691, EPI_ISL_1125692, EPI_ISL_1125693, EPI_ISL_1125694, EPI_ISL_1125695, EPI_ISL_1125696, EPI_ISL_1125697, EPI_ISL_1125698, EPI_ISL_1125699, EPI_ISL_1125700, EPI_ISL_1125701, EPI_ISL_1125702, EPI_ISL_1125703, EPI_ISL_1125704, EPI_ISL_1125705, EPI_ISL_1125706, EPI_ISL_1125707, EPI_ISL_1125708, EPI_ISL_1125709, EPI_ISL_1125710, EPI_ISL_1125711, EPI_ISL_1125712, EPI_ISL_1125713, EPI_ISL_1125714, EPI_ISL_1125715, EPI_ISL_1125716, EPI_ISL_1125717, EPI_ISL_1125718, EPI_ISL_1125719, EPI_ISL_1125720, EPI_ISL_1125721, EPI_ISL_1125722, EPI_ISL_1125723, EPI_ISL_1125724, EPI_ISL_1125725, EPI_ISL_1125726, EPI_ISL_1125727, EPI_ISL_1125728, EPI_ISL_1125729, EPI_ISL_1125730, EPI_ISL_1125731, EPI_ISL_1125732, EPI_ISL_1125733, EPI_ISL_1125734, EPI_ISL_1125735, EPI_ISL_1125736, EPI_ISL_1125737, EPI_ISL_1125738, EPI_ISL_1125739, EPI_ISL_1125740, EPI_ISL_1125741, EPI_ISL_1125742, EPI_ISL_1125743, EPI_ISL_1125744, EPI_ISL_1125745, EPI_ISL_1125746, EPI_ISL_1125747, EPI_ISL_1125748, EPI_ISL_1125749, EPI_ISL_1125750, EPI_ISL_1125751, EPI_ISL_1125752, EPI_ISL_1125753, EPI_ISL_1125754, EPI_ISL_1125755, EPI_ISL_1125756, EPI_ISL_1125757, EPI_ISL_1125758, EPI_ISL_1125759, EPI_ISL_1125760, EPI_ISL_1125761, EPI_ISL_1125762, EPI_ISL_1125763, EPI_ISL_1125764, EPI_ISL_1125765, EPI_ISL_1125766, EPI_ISL_1125767, EPI_ISL_1125768, EPI_ISL_1125769, EPI_ISL_1125770, EPI_ISL_1125771, EPI_ISL_1125772, EPI_ISL_1125773, EPI_ISL_1125774, EPI_ISL_1125775, EPI_ISL_1125776, EPI_ISL_1125777, EPI_ISL_1125778, EPI_ISL_1125779, EPI_ISL_1125780, EPI_ISL_1125781, EPI_ISL_1125782, EPI_ISL_1125783, EPI_ISL_1125784, EPI_ISL_1125785, EPI_ISL_1125786, EPI_ISL_1125787, EPI_ISL_1125788, EPI_ISL_1125789, EPI_ISL_1125790, EPI_ISL_1125791, EPI_ISL_1125792, EPI_ISL_1125793, EPI_ISL_1125794, EPI_ISL_1125795, EPI_ISL_1125796, EPI_ISL_1125797, EPI_ISL_1125798, EPI_ISL_1125799, EPI_ISL_1125800, EPI_ISL_1125801, EPI_ISL_1125802, EPI_ISL_1125803, EPI_ISL_1125804, EPI_ISL_1125805, EPI_ISL_1125806, EPI_ISL_1125807, EPI_ISL_1125808, EPI_ISL_1125809, EPI_ISL_1125810, EPI_ISL_1125811, EPI_ISL_1125812, EPI_ISL_1125813, EPI_ISL_1125814, EPI_ISL_1125815, EPI_ISL_1125816, EPI_ISL_1125817, EPI_ISL_1125818, EPI_ISL_1125819, EPI_ISL_1125820, EPI_ISL_1125821, EPI_ISL_1125822, EPI_ISL_1125823, EPI_ISL_1125824, EPI_ISL_1125825, EPI_ISL_1125826, EPI_ISL_1125827, EPI_ISL_1125828, EPI_ISL_1125829, EPI_ISL_1125830, EPI_ISL_1125831, EPI_ISL_1125832, EPI_ISL_1125833, EPI_ISL_1125834, EPI_ISL_1125835, EPI_ISL_1125836, EPI_ISL_1125837, EPI_ISL_1125838, EPI_ISL_1125839, EPI_ISL_1125840, EPI_ISL_1125841, EPI_ISL_1125842, EPI_ISL_1125843, EPI_ISL_1125844, EPI_ISL_1125845, EPI_ISL_1125846, EPI_ISL_1125847, EPI_ISL_1125848, EPI_ISL_1125849, EPI_ISL_1125850, EPI_ISL_1125851, EPI_ISL_1125852, EPI_ISL_1125853, EPI_ISL_1125854, EPI_ISL_1125855, EPI_ISL_1125856, EPI_ISL_1125857, EPI_ISL_1125858, EPI_ISL_1125859, EPI_ISL_1125860, EPI_ISL_1125861, EPI_ISL_1125862, EPI_ISL_1125863, EPI_ISL_1125864, EPI_ISL_1125865, EPI_ISL_1125866, EPI_ISL_1125867, EPI_ISL_1125868, EPI_ISL_1125869, EPI_ISL_1125870, EPI_ISL_1125871, EPI_ISL_1125872, EPI_ISL_1125873, EPI_ISL_1125874, EPI_ISL_1125875, EPI_ISL_1125876, EPI_ISL_1125877, EPI_ISL_1125878, EPI_ISL_1125879, EPI_ISL_1125880, EPI_ISL_1125881, EPI_ISL_1125882, EPI_ISL_1125883, EPI_ISL_1125884, EPI_ISL_1125885, EPI_ISL_1125887, EPI_ISL_1125888, EPI_ISL_1125889, EPI_ISL_1125890, EPI_ISL_1125891, EPI_ISL_1125892, EPI_ISL_1125893, EPI_ISL_1125894, EPI_ISL_1125895, EPI_ISL_1125896, EPI_ISL_1125897, EPI_ISL_1125898, EPI_ISL_1125899, EPI_ISL_1125900, EPI_ISL_1125901, EPI_ISL_1125902, EPI_ISL_1125903, EPI_ISL_1125904, EPI_ISL_1125905, EPI_ISL_1125906, EPI_ISL_1125907, EPI_ISL_1125908, EPI_ISL_1125909, EPI_ISL_1125910, EPI_ISL_1125911, EPI_ISL_1125912, EPI_ISL_1125913, EPI_ISL_1125914, EPI_ISL_1125915, EPI_ISL_1125916, EPI_ISL_1125917, EPI_ISL_1125918, EPI_ISL_1125919, EPI_ISL_1125920, EPI_ISL_1125921, EPI_ISL_1125922, EPI_ISL_1125923, EPI_ISL_1125924, EPI_ISL_1125925, EPI_ISL_1125926, EPI_ISL_1125927, EPI_ISL_1125928, EPI_ISL_1125929, EPI_ISL_1125930, EPI_ISL_1125931, EPI_ISL_1125932, EPI_ISL_1125933, EPI_ISL_1125934, EPI_ISL_1125935, EPI_ISL_1125936, EPI_ISL_1125937, EPI_ISL_1125938, EPI_ISL_1125939, EPI_ISL_1125940, EPI_ISL_1125941, EPI_ISL_1125942, EPI_ISL_1125943, EPI_ISL_1125944, EPI_ISL_1125945, EPI_ISL_1125946, EPI_ISL_1125947, EPI_ISL_1125948, EPI_ISL_1125949, EPI_ISL_1125950, EPI_ISL_1125951, EPI_ISL_1125952, EPI_ISL_1125953, EPI_ISL_1125954, EPI_ISL_1125955, EPI_ISL_1125956, EPI_ISL_1125957, EPI_ISL_1125958, EPI_ISL_1125959, EPI_ISL_1125960, EPI_ISL_1125961, EPI_ISL_1125962, EPI_ISL_1125963, EPI_ISL_1125964, EPI_ISL_1125965, EPI_ISL_1125966, EPI_ISL_1125967, EPI_ISL_1125968, EPI_ISL_1125969, EPI_ISL_1125970, EPI_ISL_1125971, EPI_ISL_1125972, EPI_ISL_1125973, EPI_ISL_1125974, EPI_ISL_1125975, EPI_ISL_1125976, EPI_ISL_1125977, EPI_ISL_1125978, EPI_ISL_1125979, EPI_ISL_1125980, EPI_ISL_1125981, EPI_ISL_1125982, EPI_ISL_1125983, EPI_ISL_1125984, EPI_ISL_1125985, EPI_ISL_1125986, EPI_ISL_1125987, EPI_ISL_1125988, EPI_ISL_1125989, EPI_ISL_1125990, EPI_ISL_1125991, EPI_ISL_1125992, EPI_ISL_1125993, EPI_ISL_1125994, EPI_ISL_1125995, EPI_ISL_1125996, EPI_ISL_1125997, EPI_ISL_1125998, EPI_ISL_1125999, EPI_ISL_1126000, EPI_ISL_1126001, EPI_ISL_1126002, EPI_ISL_1126003, EPI_ISL_1126004, EPI_ISL_1126005, EPI_ISL_1126006, EPI_ISL_1126007, EPI_ISL_1126008, EPI_ISL_1126009, EPI_ISL_1126010, EPI_ISL_1126011, EPI_ISL_1126012, EPI_ISL_1126013, EPI_ISL_1126014, EPI_ISL_1126015, EPI_ISL_1126016, EPI_ISL_1126017, EPI_ISL_1126018, EPI_ISL_1126019, EPI_ISL_1126020, EPI_ISL_1126021, EPI_ISL_1126022, EPI_ISL_1126023, EPI_ISL_1126024, EPI_ISL_1126025, EPI_ISL_1126026, EPI_ISL_1126027, EPI_ISL_1126028, EPI_ISL_1126029, EPI_ISL_1126030, EPI_ISL_1126031, EPI_ISL_1126032, EPI_ISL_1126033, EPI_ISL_1126034, EPI_ISL_1126035, EPI_ISL_1126036, EPI_ISL_1126037, EPI_ISL_1126038, EPI_ISL_1126039, EPI_ISL_1126040, EPI_ISL_1126041, EPI_ISL_1126042, EPI_ISL_1126043, EPI_ISL_1126044, EPI_ISL_1126045, EPI_ISL_1126046, EPI_ISL_1126047, EPI_ISL_1126048, EPI_ISL_1126049, EPI_ISL_1126050, EPI_ISL_1126051, EPI_ISL_1126052, EPI_ISL_1126053, EPI_ISL_1126054, EPI_ISL_1126055, EPI_ISL_1126056, EPI_ISL_1126057, EPI_ISL_1126058, EPI_ISL_1126059, EPI_ISL_1126060, EPI_ISL_1126061, EPI_ISL_1126062, EPI_ISL_1126063, EPI_ISL_1126064, EPI_ISL_1126065, EPI_ISL_1126066, EPI_ISL_1126067, EPI_ISL_1126068, EPI_ISL_1126069, EPI_ISL_1126070, EPI_ISL_1126071, EPI_ISL_1126072, EPI_ISL_1126073, EPI_ISL_1126074, EPI_ISL_1126075, EPI_ISL_1126076, EPI_ISL_1126077, EPI_ISL_1126078, EPI_ISL_1126079, EPI_ISL_1126080, EPI_ISL_1126081, EPI_ISL_1126082, EPI_ISL_1126083, EPI_ISL_1126084, EPI_ISL_1126085, EPI_ISL_1126086, EPI_ISL_1126087, EPI_ISL_1126088, EPI_ISL_1126089, EPI_ISL_1126090, EPI_ISL_1126091, EPI_ISL_1126092, EPI_ISL_1126093, EPI_ISL_1126094, EPI_ISL_1126095, EPI_ISL_1126096, EPI_ISL_1126097, EPI_ISL_1126098, EPI_ISL_1126099, EPI_ISL_1126100, EPI_ISL_1126101, EPI_ISL_1126102, EPI_ISL_1126103, EPI_ISL_1126104, EPI_ISL_1126105, EPI_ISL_1126106, EPI_ISL_1126107, EPI_ISL_1126108, EPI_ISL_1126109, EPI_ISL_1126110, EPI_ISL_1126111, EPI_ISL_1126112, EPI_ISL_1126113, EPI_ISL_1126114, EPI_ISL_1126115, EPI_ISL_1126116, EPI_ISL_1126117, EPI_ISL_1126118, EPI_ISL_1126119, EPI_ISL_1126120, EPI_ISL_1126121, EPI_ISL_1126122, EPI_ISL_1126123, EPI_ISL_1126124, EPI_ISL_1126125, EPI_ISL_1126126, EPI_ISL_1126127, EPI_ISL_1126128, EPI_ISL_1126129, EPI_ISL_1126130, EPI_ISL_1126131, EPI_ISL_1126132, EPI_ISL_1126133, EPI_ISL_1126134, EPI_ISL_1126135, EPI_ISL_1126136, EPI_ISL_1126137, EPI_ISL_1126138, EPI_ISL_1126139, EPI_ISL_1126140, EPI_ISL_1126141, EPI_ISL_1126142, EPI_ISL_1126143, EPI_ISL_1126144, EPI_ISL_1126145, EPI_ISL_1126146, EPI_ISL_1126147, EPI_ISL_1126148, EPI_ISL_1126149, EPI_ISL_1126150, EPI_ISL_1126151, EPI_ISL_1126152, EPI_ISL_1126153, EPI_ISL_1126154, EPI_ISL_1126155, EPI_ISL_1126156, EPI_ISL_1126157, EPI_ISL_1126158, EPI_ISL_1126159, EPI_ISL_1126160, EPI_ISL_1126161, EPI_ISL_1126162, EPI_ISL_1126163, EPI_ISL_1126164, EPI_ISL_1126165, EPI_ISL_1126166, EPI_ISL_1126167, EPI_ISL_1126168, EPI_ISL_1126169, EPI_ISL_1126170, EPI_ISL_1126171, EPI_ISL_1126172, EPI_ISL_1126173, EPI_ISL_1126174, EPI_ISL_1126175, EPI_ISL_1126176, EPI_ISL_1126177, EPI_ISL_1126178, EPI_ISL_1126179, EPI_ISL_1126180, EPI_ISL_1126181, EPI_ISL_1126182, EPI_ISL_1126183, EPI_ISL_1126184, EPI_ISL_1126185, EPI_ISL_1126186, EPI_ISL_1126187, EPI_ISL_1126188, EPI_ISL_1126189, EPI_ISL_1126190, EPI_ISL_1126191, EPI_ISL_1126192, EPI_ISL_1126193, EPI_ISL_1126194, EPI_ISL_1126195, EPI_ISL_1126196, EPI_ISL_1126197, EPI_ISL_1126198, EPI_ISL_1126199, EPI_ISL_1126200, EPI_ISL_1126201, EPI_ISL_1126202, EPI_ISL_1126203, EPI_ISL_1126204, EPI_ISL_1126205, EPI_ISL_1126206, EPI_ISL_1126207, EPI_ISL_1126208, EPI_ISL_1126209, EPI_ISL_1126210, EPI_ISL_1126211, EPI_ISL_1126212, EPI_ISL_1126213, EPI_ISL_1126214, EPI_ISL_1126215, EPI_ISL_1126216, EPI_ISL_1126217, EPI_ISL_1126218, EPI_ISL_1126219, EPI_ISL_1126220, EPI_ISL_1126221, EPI_ISL_1126222, EPI_ISL_1126223, EPI_ISL_1126224, EPI_ISL_1126225, EPI_ISL_1126226, EPI_ISL_1126227, EPI_ISL_1126228, EPI_ISL_1126229, EPI_ISL_1126230, EPI_ISL_1126231, EPI_ISL_1126232, EPI_ISL_1126233, EPI_ISL_1126234, EPI_ISL_1126235, EPI_ISL_1126236, EPI_ISL_1126237, EPI_ISL_1126238, EPI_ISL_1126239, EPI_ISL_1126240, EPI_ISL_1126241, EPI_ISL_1126242, EPI_ISL_1126243, EPI_ISL_1126244, EPI_ISL_1126245, EPI_ISL_1126246, EPI_ISL_1126247, EPI_ISL_1126248, EPI_ISL_1126249, EPI_ISL_1126250, EPI_ISL_1126251, EPI_ISL_1126252, EPI_ISL_1126253, EPI_ISL_1126254, EPI_ISL_1126255, EPI_ISL_1126256, EPI_ISL_1126257, EPI_ISL_1126258, EPI_ISL_1126259, EPI_ISL_1126260, EPI_ISL_1126261, EPI_ISL_1126262, EPI_ISL_1126263, EPI_ISL_1126264, EPI_ISL_1126265, EPI_ISL_1126266, EPI_ISL_1126267, EPI_ISL_1126268, EPI_ISL_1126269, EPI_ISL_1126270, EPI_ISL_1126271, EPI_ISL_1126272, EPI_ISL_1126273, EPI_ISL_1126274, EPI_ISL_1126275, EPI_ISL_1126276, EPI_ISL_1126277, EPI_ISL_1126278, EPI_ISL_1126279, EPI_ISL_1126280, EPI_ISL_1126281, EPI_ISL_1126282, EPI_ISL_1126283, EPI_ISL_1126284, EPI_ISL_1126285, EPI_ISL_1126286, EPI_ISL_1126287, EPI_ISL_1126288, EPI_ISL_1126289, EPI_ISL_1126290, EPI_ISL_1126291, EPI_ISL_1126292, EPI_ISL_1126293, EPI_ISL_1126294, EPI_ISL_1126295, EPI_ISL_1126296, EPI_ISL_1126297, EPI_ISL_1126298, EPI_ISL_1126299, EPI_ISL_1126300, EPI_ISL_1126301, EPI_ISL_1126302, EPI_ISL_1126303, EPI_ISL_1126304, EPI_ISL_1126305, EPI_ISL_1126306, EPI_ISL_1126307, EPI_ISL_1126308, EPI_ISL_1126309, EPI_ISL_1126310, EPI_ISL_1126311, EPI_ISL_1126312, EPI_ISL_1126313, EPI_ISL_1126314, EPI_ISL_1126315, EPI_ISL_1126316, EPI_ISL_1126317, EPI_ISL_1126318, EPI_ISL_1126319, EPI_ISL_1126320, EPI_ISL_1126321, EPI_ISL_1126322, EPI_ISL_1126323, EPI_ISL_1126324, EPI_ISL_1126325, EPI_ISL_1126326, EPI_ISL_1126327, EPI_ISL_1126328, EPI_ISL_1126329, EPI_ISL_1126330, EPI_ISL_1126331, EPI_ISL_1126332, EPI_ISL_1126333, EPI_ISL_1126334, EPI_ISL_1126335, EPI_ISL_1126336, EPI_ISL_1126337, EPI_ISL_1126338, EPI_ISL_1126339, EPI_ISL_1126340, EPI_ISL_1126341, EPI_ISL_1126342, EPI_ISL_1126343, EPI_ISL_1126344, EPI_ISL_1126345, EPI_ISL_1126346, EPI_ISL_1126347, EPI_ISL_1126348, EPI_ISL_1126349, EPI_ISL_1126350, EPI_ISL_1126351, EPI_ISL_1126352, EPI_ISL_1126353, EPI_ISL_1126354, EPI_ISL_1126355, EPI_ISL_1126356, EPI_ISL_1126357, EPI_ISL_1126358, EPI_ISL_1126359, EPI_ISL_1126360, EPI_ISL_1126361, EPI_ISL_1126362, EPI_ISL_1126363, EPI_ISL_1126364, EPI_ISL_1126365, EPI_ISL_1126366, EPI_ISL_1126367, EPI_ISL_1126368, EPI_ISL_1126369, EPI_ISL_1126370, EPI_ISL_1126371, EPI_ISL_1126372, EPI_ISL_1126373, EPI_ISL_1126374, EPI_ISL_1126375, EPI_ISL_1126376, EPI_ISL_1126377, EPI_ISL_1126378, EPI_ISL_1126379, EPI_ISL_1126380, EPI_ISL_1126381, EPI_ISL_1126382, EPI_ISL_1126383, EPI_ISL_1126384, EPI_ISL_1126385, EPI_ISL_1126386, EPI_ISL_1126387, EPI_ISL_1126388, EPI_ISL_1126389, EPI_ISL_1126390, EPI_ISL_1126391, EPI_ISL_1126392, EPI_ISL_1126393, EPI_ISL_1126394, EPI_ISL_1126395, EPI_ISL_1126396, EPI_ISL_1126397, EPI_ISL_1126398, EPI_ISL_1126399, EPI_ISL_1126400, EPI_ISL_1126401, EPI_ISL_1126402, EPI_ISL_1126403, EPI_ISL_1126404, EPI_ISL_1126405, EPI_ISL_1126406, EPI_ISL_1126407, EPI_ISL_1126408, EPI_ISL_1126409, EPI_ISL_1126410, EPI_ISL_1126411, EPI_ISL_1126412, EPI_ISL_1126413, EPI_ISL_1126414, EPI_ISL_1126415, EPI_ISL_1126416, EPI_ISL_1126417, EPI_ISL_1126418, EPI_ISL_1126419, EPI_ISL_1126420, EPI_ISL_1126421, EPI_ISL_1126422, EPI_ISL_1126423, EPI_ISL_1126424, EPI_ISL_1126425, EPI_ISL_1126426, EPI_ISL_1126427, EPI_ISL_1126428, EPI_ISL_1126429, EPI_ISL_1126430, EPI_ISL_1126431, EPI_ISL_1126432, EPI_ISL_1126433, EPI_ISL_1126434, EPI_ISL_1126435, EPI_ISL_1126436, EPI_ISL_1126437, EPI_ISL_1126438, EPI_ISL_1126439, EPI_ISL_1126440, EPI_ISL_1126441, EPI_ISL_1126442, EPI_ISL_1126443, EPI_ISL_1126444, EPI_ISL_1126445, EPI_ISL_1126446, EPI_ISL_1126447, EPI_ISL_1126448, EPI_ISL_1126449, EPI_ISL_1126450, EPI_ISL_1126451, EPI_ISL_1126452, EPI_ISL_1126453, EPI_ISL_1126454, EPI_ISL_1126455, EPI_ISL_1126456, EPI_ISL_1126457, EPI_ISL_1126458, EPI_ISL_1126459, EPI_ISL_1126460, EPI_ISL_1126461, EPI_ISL_1126462, EPI_ISL_1126463, EPI_ISL_1126464, EPI_ISL_1126465, EPI_ISL_1126466, EPI_ISL_1126467, EPI_ISL_1126468, EPI_ISL_1126469, EPI_ISL_1126470, EPI_ISL_1126471, EPI_ISL_1126472, EPI_ISL_1126473, EPI_ISL_1126474, EPI_ISL_1126475, EPI_ISL_1126476, EPI_ISL_1126477, EPI_ISL_1126478, EPI_ISL_1126479, EPI_ISL_1126480, EPI_ISL_1126481, EPI_ISL_1126482, EPI_ISL_1126483, EPI_ISL_1126484, EPI_ISL_1126485, EPI_ISL_1126486, EPI_ISL_1126487, EPI_ISL_1126488, EPI_ISL_1126489, EPI_ISL_1126490, EPI_ISL_1126491, EPI_ISL_1126492, EPI_ISL_1126493, EPI_ISL_1126494, EPI_ISL_1126495, EPI_ISL_1126496, EPI_ISL_1126497, EPI_ISL_1126498, EPI_ISL_1126499, EPI_ISL_1126500, EPI_ISL_1126501, EPI_ISL_1126502, EPI_ISL_1126503, EPI_ISL_1126504, EPI_ISL_1126505, EPI_ISL_1126506, EPI_ISL_1126507, EPI_ISL_1126508, EPI_ISL_1126509, EPI_ISL_1126510, EPI_ISL_1126511, EPI_ISL_1126512, EPI_ISL_1126513, EPI_ISL_1126514, EPI_ISL_1126515, EPI_ISL_1126516, EPI_ISL_1126517, EPI_ISL_1126518, EPI_ISL_1126519, EPI_ISL_1126520, EPI_ISL_1126521, EPI_ISL_1126522, EPI_ISL_1126523, EPI_ISL_1126524, EPI_ISL_1126525, EPI_ISL_1126526, EPI_ISL_1126527, EPI_ISL_1126528, EPI_ISL_1126529, EPI_ISL_1126530, EPI_ISL_1126531, EPI_ISL_1126532, EPI_ISL_1126533, EPI_ISL_1126534, EPI_ISL_1126535, EPI_ISL_1126536, EPI_ISL_1126537, EPI_ISL_1126538, EPI_ISL_1126539, EPI_ISL_1126540, EPI_ISL_1126541, EPI_ISL_1126542, EPI_ISL_1126543, EPI_ISL_1126544, EPI_ISL_1126545, EPI_ISL_1126546, EPI_ISL_1126547, EPI_ISL_1126548, EPI_ISL_1126549, EPI_ISL_1126550, EPI_ISL_1126551, EPI_ISL_1126552, EPI_ISL_1126553, EPI_ISL_1126554, EPI_ISL_1126555, EPI_ISL_1126556, EPI_ISL_1126557, EPI_ISL_1126558, EPI_ISL_1126559, EPI_ISL_1126560, EPI_ISL_1126561, EPI_ISL_1126562, EPI_ISL_1126563, EPI_ISL_1126564, EPI_ISL_1126565, EPI_ISL_1126566, EPI_ISL_1126567, EPI_ISL_1126568, EPI_ISL_1126569, EPI_ISL_1126570, EPI_ISL_1126571, EPI_ISL_1126572, EPI_ISL_1126573, EPI_ISL_1126574, EPI_ISL_1126575, EPI_ISL_1126576, EPI_ISL_1126577, EPI_ISL_1126578, EPI_ISL_1126579, EPI_ISL_1126580, EPI_ISL_1126581, EPI_ISL_1126582, EPI_ISL_1126583, EPI_ISL_1126584, EPI_ISL_1126585, EPI_ISL_1126586, EPI_ISL_1126587, EPI_ISL_1126588, EPI_ISL_1126589, EPI_ISL_1126590, EPI_ISL_1126591, EPI_ISL_1126592, EPI_ISL_1126593, EPI_ISL_1126594, EPI_ISL_1126595, EPI_ISL_1126596, EPI_ISL_1126597, EPI_ISL_1126598, EPI_ISL_1126599, EPI_ISL_1126600, EPI_ISL_1126601, EPI_ISL_1126602, EPI_ISL_1126603, EPI_ISL_1126604, EPI_ISL_1126605, EPI_ISL_1126606, EPI_ISL_1126607, EPI_ISL_1126608, EPI_ISL_1126609, EPI_ISL_1126610, EPI_ISL_1126611, EPI_ISL_1126612, EPI_ISL_1126613, EPI_ISL_1126614, EPI_ISL_1126615, EPI_ISL_1126616, EPI_ISL_1126617, EPI_ISL_1126618, EPI_ISL_1126619, EPI_ISL_1126620, EPI_ISL_1126621, EPI_ISL_1126622, EPI_ISL_1126623, EPI_ISL_1126624, EPI_ISL_1126625, EPI_ISL_1126626, EPI_ISL_1126627, EPI_ISL_1126628, EPI_ISL_1126629, EPI_ISL_1126630, EPI_ISL_1126631, EPI_ISL_1126632, EPI_ISL_1126633, EPI_ISL_1126634, EPI_ISL_1126635, EPI_ISL_1126636, EPI_ISL_1126637, EPI_ISL_1126638, EPI_ISL_1126639, EPI_ISL_1126640, EPI_ISL_1126641, EPI_ISL_1126642, EPI_ISL_1126643, EPI_ISL_1126644, EPI_ISL_1126645, EPI_ISL_1126646, EPI_ISL_1126647, EPI_ISL_1126648, EPI_ISL_1126649, EPI_ISL_1126650, EPI_ISL_1126651, EPI_ISL_1126652, EPI_ISL_1126653, EPI_ISL_1126654, EPI_ISL_1126655, EPI_ISL_1126656, EPI_ISL_1126657, EPI_ISL_1126658, EPI_ISL_1126659, EPI_ISL_1126660, EPI_ISL_1126661, EPI_ISL_1126662, EPI_ISL_1126663, EPI_ISL_1126664, EPI_ISL_1126665, EPI_ISL_1126666, EPI_ISL_1126667, EPI_ISL_1126668, EPI_ISL_1126669, EPI_ISL_1126670, EPI_ISL_1126671, EPI_ISL_1126672, EPI_ISL_1126673, EPI_ISL_1126674, EPI_ISL_1126675, EPI_ISL_1126676, EPI_ISL_1126677, EPI_ISL_1126678, EPI_ISL_1126679, EPI_ISL_1126680, EPI_ISL_1126681, EPI_ISL_1126682, EPI_ISL_1126683, EPI_ISL_1126684, EPI_ISL_1126685, EPI_ISL_1126686, EPI_ISL_1126687, EPI_ISL_1126688, EPI_ISL_1126689, EPI_ISL_1126690, EPI_ISL_1126691, EPI_ISL_1126692, EPI_ISL_1126693, EPI_ISL_1126694, EPI_ISL_1126695, EPI_ISL_1126696, EPI_ISL_1126697, EPI_ISL_1126698, EPI_ISL_1126699, EPI_ISL_1126700, EPI_ISL_1126701, EPI_ISL_1126702, EPI_ISL_1126703, EPI_ISL_1126704, EPI_ISL_1126705, EPI_ISL_1126706, EPI_ISL_1126707, EPI_ISL_1126708, EPI_ISL_1126709, EPI_ISL_1126710, EPI_ISL_1126711, EPI_ISL_1126712, EPI_ISL_1126713, EPI_ISL_1126714, EPI_ISL_1126715, EPI_ISL_1126716, EPI_ISL_1126717, EPI_ISL_1126718, EPI_ISL_1126719, EPI_ISL_1126720, EPI_ISL_1126721, EPI_ISL_1126722, EPI_ISL_1126723, EPI_ISL_1126724, EPI_ISL_1126725, EPI_ISL_1126726, EPI_ISL_1126727, EPI_ISL_1126728, EPI_ISL_1126729, EPI_ISL_1126730, EPI_ISL_1126731, EPI_ISL_1126732, EPI_ISL_1126733, EPI_ISL_1126734, EPI_ISL_1126735, EPI_ISL_1126736, EPI_ISL_1126737, EPI_ISL_1126738, EPI_ISL_1126739, EPI_ISL_1126740, EPI_ISL_1126741, EPI_ISL_1126742, EPI_ISL_1126743, EPI_ISL_1126744, EPI_ISL_1126745, EPI_ISL_1126746, EPI_ISL_1126747, EPI_ISL_1126748, EPI_ISL_1126749, EPI_ISL_1126750, EPI_ISL_1126751, EPI_ISL_1126752, EPI_ISL_1126753, EPI_ISL_1126754, EPI_ISL_1126755, EPI_ISL_1126756, EPI_ISL_1126757, EPI_ISL_1126758, EPI_ISL_1126759, EPI_ISL_1126760, EPI_ISL_1126761, EPI_ISL_1126762, EPI_ISL_1126763, EPI_ISL_1126764, EPI_ISL_1126765, EPI_ISL_1126766, EPI_ISL_1126767, EPI_ISL_1126768, EPI_ISL_1126769, EPI_ISL_1126770, EPI_ISL_1126771, EPI_ISL_1126772, EPI_ISL_1126773, EPI_ISL_1126774, EPI_ISL_1126775, EPI_ISL_1126776, EPI_ISL_1126777, EPI_ISL_1126778, EPI_ISL_1126779, EPI_ISL_1126780, EPI_ISL_1126781, EPI_ISL_1126782, EPI_ISL_1126783, EPI_ISL_1126784, EPI_ISL_1126785, EPI_ISL_1126786, EPI_ISL_1126787, EPI_ISL_1126788, EPI_ISL_1126789, EPI_ISL_1126790, EPI_ISL_1126791, EPI_ISL_1126792, EPI_ISL_1126793, EPI_ISL_1126794, EPI_ISL_1126795, EPI_ISL_1126796, EPI_ISL_1126797, EPI_ISL_1126798, EPI_ISL_1126799, EPI_ISL_1126800, EPI_ISL_1126801, EPI_ISL_1126802, EPI_ISL_1126803, EPI_ISL_1126804, EPI_ISL_1126805, EPI_ISL_1126806, EPI_ISL_1126807, EPI_ISL_1126808, EPI_ISL_1126809, EPI_ISL_1126810, EPI_ISL_1126811, EPI_ISL_1126812, EPI_ISL_1126813, EPI_ISL_1126814, EPI_ISL_1126815, EPI_ISL_1126816, EPI_ISL_1126817, EPI_ISL_1126818, EPI_ISL_1126819, EPI_ISL_1126820, EPI_ISL_1126821, EPI_ISL_1126822, EPI_ISL_1126823, EPI_ISL_1126824, EPI_ISL_1126825, EPI_ISL_1126826, EPI_ISL_1126827, EPI_ISL_1126828, EPI_ISL_1126829, EPI_ISL_1126830, EPI_ISL_1126831, EPI_ISL_1126832, EPI_ISL_1126833, EPI_ISL_1126834, EPI_ISL_1126835, EPI_ISL_1126836, EPI_ISL_1126837, EPI_ISL_1126838, EPI_ISL_1126839, EPI_ISL_1126840, EPI_ISL_1126841, EPI_ISL_1126842, EPI_ISL_1126843, EPI_ISL_1126844, EPI_ISL_1126845, EPI_ISL_1126846, EPI_ISL_1126847, EPI_ISL_1126848, EPI_ISL_1126849, EPI_ISL_1126850, EPI_ISL_1126851, EPI_ISL_1126852, EPI_ISL_1126853, EPI_ISL_1126854, EPI_ISL_1126855, EPI_ISL_1126856, EPI_ISL_1126857, EPI_ISL_1126858, EPI_ISL_1126859, EPI_ISL_1126860, EPI_ISL_1126861, EPI_ISL_1126862, EPI_ISL_1126863, EPI_ISL_1126864, EPI_ISL_1126865, EPI_ISL_1126866, EPI_ISL_1126867, EPI_ISL_1126868, EPI_ISL_1126869, EPI_ISL_1126870, EPI_ISL_1126871, EPI_ISL_1126872, EPI_ISL_1126873, EPI_ISL_1126874, EPI_ISL_1126875, EPI_ISL_1126876, EPI_ISL_1126877, EPI_ISL_1126878, EPI_ISL_1126879, EPI_ISL_1126880, EPI_ISL_1126881, EPI_ISL_1126882, EPI_ISL_1126883, EPI_ISL_1126884, EPI_ISL_1126885, EPI_ISL_1126886, EPI_ISL_1126887, EPI_ISL_1126888, EPI_ISL_1126889, EPI_ISL_1126890, EPI_ISL_1126891, EPI_ISL_1126892, EPI_ISL_1126893, EPI_ISL_1126894, EPI_ISL_1126895, EPI_ISL_1126896, EPI_ISL_1126897, EPI_ISL_1126898, EPI_ISL_1126899, EPI_ISL_1126900, EPI_ISL_1126901, EPI_ISL_1126902, EPI_ISL_1126903, EPI_ISL_1126904, EPI_ISL_1126905, EPI_ISL_1126906, EPI_ISL_1126907, EPI_ISL_1126908, EPI_ISL_1126909, EPI_ISL_1126910, EPI_ISL_1126911, EPI_ISL_1126912, EPI_ISL_1126913, EPI_ISL_1126914, EPI_ISL_1126915, EPI_ISL_1126916, EPI_ISL_1126917, EPI_ISL_1126918, EPI_ISL_1126919, EPI_ISL_1126920, EPI_ISL_1126921, EPI_ISL_1126922, EPI_ISL_1126923, EPI_ISL_1126924, EPI_ISL_1126925, EPI_ISL_1126926, EPI_ISL_1126927, EPI_ISL_1126928, EPI_ISL_1126929, EPI_ISL_1126930, EPI_ISL_1126931, EPI_ISL_1126932, EPI_ISL_1126933, EPI_ISL_1126934, EPI_ISL_1126935, EPI_ISL_1126936, EPI_ISL_1126937, EPI_ISL_1126938, EPI_ISL_1126939, EPI_ISL_1126940, EPI_ISL_1126941, EPI_ISL_1126942, EPI_ISL_1126943, EPI_ISL_1126944, EPI_ISL_1126945, EPI_ISL_1126946, EPI_ISL_1126947, EPI_ISL_1126948, EPI_ISL_1126949, EPI_ISL_1126950, EPI_ISL_1126951, EPI_ISL_1126952, EPI_ISL_1126953, EPI_ISL_1126954, EPI_ISL_1126955, EPI_ISL_1126956, EPI_ISL_1126957, EPI_ISL_1126958, EPI_ISL_1126959, EPI_ISL_1126960, EPI_ISL_1126961, EPI_ISL_1126962, EPI_ISL_1126963, EPI_ISL_1126964, EPI_ISL_1126965, EPI_ISL_1126966, EPI_ISL_1126967, EPI_ISL_1126968, EPI_ISL_1126969, EPI_ISL_1126970, EPI_ISL_1126971, EPI_ISL_1126972, EPI_ISL_1126973, EPI_ISL_1126974, EPI_ISL_1126975, EPI_ISL_1126976, EPI_ISL_1126977, EPI_ISL_1126978, EPI_ISL_1126979, EPI_ISL_1126980, EPI_ISL_1126981, EPI_ISL_1126982, EPI_ISL_1126983, EPI_ISL_1126984, EPI_ISL_1126985, EPI_ISL_1126986, EPI_ISL_1126987, EPI_ISL_1126988, EPI_ISL_1126989, EPI_ISL_1126990, EPI_ISL_1126991, EPI_ISL_1126992, EPI_ISL_1126993, EPI_ISL_1126994, EPI_ISL_1126995, EPI_ISL_1126996, EPI_ISL_1126997, EPI_ISL_1126998, EPI_ISL_1126999, EPI_ISL_1127000, EPI_ISL_1127001, EPI_ISL_1127002, EPI_ISL_1127003, EPI_ISL_1127004, EPI_ISL_1127005, EPI_ISL_1127006, EPI_ISL_1127007, EPI_ISL_1127008, EPI_ISL_1127009, EPI_ISL_1127010, EPI_ISL_1127011, EPI_ISL_1127012, EPI_ISL_1127013, EPI_ISL_1127014, EPI_ISL_1127015, EPI_ISL_1127016, EPI_ISL_1127017, EPI_ISL_1127018, EPI_ISL_1127019, EPI_ISL_1127020, EPI_ISL_1127021, EPI_ISL_1127022, EPI_ISL_1127023, EPI_ISL_1127024, EPI_ISL_1127025, EPI_ISL_1127026, EPI_ISL_1127027, EPI_ISL_1127028, EPI_ISL_1127029, EPI_ISL_1127030, EPI_ISL_1127031, EPI_ISL_1127032, EPI_ISL_1127033, EPI_ISL_1127034, EPI_ISL_1127035, EPI_ISL_1127036, EPI_ISL_1127037, EPI_ISL_1127038, EPI_ISL_1127039, EPI_ISL_1127040, EPI_ISL_1127041, EPI_ISL_1127042, EPI_ISL_1127043, EPI_ISL_1127044, EPI_ISL_1127045, EPI_ISL_1127046, EPI_ISL_1127047, EPI_ISL_1127048, EPI_ISL_1127049, EPI_ISL_1127050, EPI_ISL_1127051, EPI_ISL_1127052, EPI_ISL_1127053, EPI_ISL_1127054, EPI_ISL_1127055, EPI_ISL_1127056, EPI_ISL_1127057, EPI_ISL_1127058, EPI_ISL_1127059, EPI_ISL_1127060, EPI_ISL_1127061, EPI_ISL_1127062, EPI_ISL_1127063, EPI_ISL_1127064, EPI_ISL_1127065, EPI_ISL_1127066, EPI_ISL_1127067, EPI_ISL_1127068, EPI_ISL_1127069, EPI_ISL_1127070, EPI_ISL_1127071, EPI_ISL_1127072, EPI_ISL_1127073, EPI_ISL_1127074, EPI_ISL_1127075, EPI_ISL_1127076, EPI_ISL_1127077, EPI_ISL_1127078, EPI_ISL_1127079, EPI_ISL_1127080, EPI_ISL_1127081, EPI_ISL_1127082, EPI_ISL_1127083, EPI_ISL_1127084, EPI_ISL_1127085, EPI_ISL_1127086, EPI_ISL_1127087, EPI_ISL_1127088, EPI_ISL_1127089, EPI_ISL_1127090, EPI_ISL_1127091, EPI_ISL_1127092, EPI_ISL_1857968, EPI_ISL_1857971, EPI_ISL_1857973, EPI_ISL_1857976, EPI_ISL_1857978, EPI_ISL_1857981, EPI_ISL_1857984, EPI_ISL_1857987, EPI_ISL_1857990, EPI_ISL_1857992, EPI_ISL_1857995, EPI_ISL_1857998, EPI_ISL_1858000, EPI_ISL_1858002, EPI_ISL_1858005, EPI_ISL_1858007, EPI_ISL_1858011, EPI_ISL_1858014, EPI_ISL_1858016, EPI_ISL_1858019, EPI_ISL_1858022, EPI_ISL_1858025, EPI_ISL_1858027, EPI_ISL_1858033, EPI_ISL_1858036, EPI_ISL_1858039, EPI_ISL_1858042, EPI_ISL_1858045, EPI_ISL_1858047, EPI_ISL_1858050, EPI_ISL_1858056, EPI_ISL_1858058, EPI_ISL_1858061, EPI_ISL_1858064, EPI_ISL_1858067, EPI_ISL_1858069, EPI_ISL_1858072, EPI_ISL_1858074, EPI_ISL_1858077, EPI_ISL_1858082, EPI_ISL_1858085, EPI_ISL_1858088, EPI_ISL_1858090, EPI_ISL_1858093, EPI_ISL_1858095, EPI_ISL_1858098, EPI_ISL_1858100, EPI_ISL_1858103, EPI_ISL_1858106, EPI_ISL_1858109, EPI_ISL_1858112, EPI_ISL_1858115, EPI_ISL_1858117, EPI_ISL_1858120, EPI_ISL_1858125, EPI_ISL_1858128, EPI_ISL_1858130, EPI_ISL_1858133, EPI_ISL_1858135, EPI_ISL_1858137, EPI_ISL_1858140, EPI_ISL_1858142, EPI_ISL_1858145, EPI_ISL_1858148, EPI_ISL_1858150, EPI_ISL_1858153, EPI_ISL_1858157, EPI_ISL_1858159, EPI_ISL_1858160, EPI_ISL_1858161, EPI_ISL_1858162, EPI_ISL_1858163, EPI_ISL_1858164, EPI_ISL_1858165, EPI_ISL_1858166, EPI_ISL_1858167, EPI_ISL_1858168, EPI_ISL_1858169, EPI_ISL_1858170, EPI_ISL_1858172, EPI_ISL_1858173, EPI_ISL_1858175, EPI_ISL_1858176, EPI_ISL_1858177, EPI_ISL_1858178, EPI_ISL_1858179, EPI_ISL_1858180, EPI_ISL_1858181, EPI_ISL_1858182, EPI_ISL_1858184, EPI_ISL_1858185, EPI_ISL_1858186, EPI_ISL_1858187, EPI_ISL_1858188, EPI_ISL_1858189, EPI_ISL_1858190, EPI_ISL_1858191, EPI_ISL_1858192, EPI_ISL_1858193, EPI_ISL_1858194, EPI_ISL_1858195, EPI_ISL_1858196, EPI_ISL_1858197, EPI_ISL_1858198, EPI_ISL_1858201, EPI_ISL_1858204, EPI_ISL_1858206, EPI_ISL_1858209, EPI_ISL_1858212, EPI_ISL_1858214, EPI_ISL_1858216, EPI_ISL_1858219, EPI_ISL_1858224, EPI_ISL_1858227, EPI_ISL_1858230, EPI_ISL_1858235, EPI_ISL_1858238, EPI_ISL_1858240, EPI_ISL_1858241, EPI_ISL_1858242, EPI_ISL_1858243, EPI_ISL_1858244, EPI_ISL_1858246, EPI_ISL_1858247, EPI_ISL_1858248, EPI_ISL_1858250, EPI_ISL_1858251, EPI_ISL_1858252, EPI_ISL_1858253, EPI_ISL_1858254, EPI_ISL_1858255, EPI_ISL_1858256, EPI_ISL_1858257, EPI_ISL_1858258, EPI_ISL_1858259, EPI_ISL_1858260, EPI_ISL_1858261, EPI_ISL_1858262, EPI_ISL_1858263, EPI_ISL_1858265, EPI_ISL_1858266, EPI_ISL_1858268, EPI_ISL_1858270, EPI_ISL_1858272, EPI_ISL_1858274, EPI_ISL_1858276, EPI_ISL_1858278, EPI_ISL_1858283, EPI_ISL_1858285, EPI_ISL_1858287, EPI_ISL_1858289, EPI_ISL_1858291, EPI_ISL_1858293, EPI_ISL_1858296, EPI_ISL_1858298, EPI_ISL_1858300, EPI_ISL_1858302, EPI_ISL_1858305, EPI_ISL_1858307, EPI_ISL_1858309, EPI_ISL_1858311, EPI_ISL_1858313, EPI_ISL_1858316, EPI_ISL_1858318, EPI_ISL_1858320, EPI_ISL_1858322, EPI_ISL_1858324, EPI_ISL_1858326, EPI_ISL_1858328, EPI_ISL_1858330, EPI_ISL_1858332, EPI_ISL_1858335, EPI_ISL_1858337, EPI_ISL_1858339, EPI_ISL_1858341, EPI_ISL_1858343, EPI_ISL_1858345, EPI_ISL_1858347, EPI_ISL_1858349, EPI_ISL_1858351, EPI_ISL_1858353, EPI_ISL_1858355, EPI_ISL_1858358, EPI_ISL_1858360, EPI_ISL_1858362, EPI_ISL_1858364, EPI_ISL_1858366, EPI_ISL_1858368, EPI_ISL_1858370, EPI_ISL_1858374, EPI_ISL_1858376, EPI_ISL_1858378, EPI_ISL_1858381, EPI_ISL_1858382, EPI_ISL_1858385, EPI_ISL_1858386, EPI_ISL_1858388, EPI_ISL_1858390, EPI_ISL_1858393, EPI_ISL_1858394, EPI_ISL_1858396, EPI_ISL_1858398, EPI_ISL_1858400, EPI_ISL_1858402, EPI_ISL_1858404, EPI_ISL_1858406, EPI_ISL_1858408, EPI_ISL_1858410, EPI_ISL_1858412, EPI_ISL_1858413, EPI_ISL_1858415, EPI_ISL_1858417, EPI_ISL_1858419, EPI_ISL_1858421, EPI_ISL_1858424, EPI_ISL_1858425, EPI_ISL_1858427, EPI_ISL_1858429, EPI_ISL_1858431, EPI_ISL_1858433, EPI_ISL_1858435, EPI_ISL_1858437, EPI_ISL_1858439, EPI_ISL_1858441, EPI_ISL_1858443, EPI_ISL_1858445, EPI_ISL_1858447, EPI_ISL_1858448, EPI_ISL_1858450, EPI_ISL_1858452, EPI_ISL_1858455, EPI_ISL_1858457, EPI_ISL_1858459, EPI_ISL_1858461, EPI_ISL_1858463, EPI_ISL_1858465, EPI_ISL_1858467, EPI_ISL_1858469, EPI_ISL_1858471, EPI_ISL_1858472, EPI_ISL_1858474, EPI_ISL_1858476, EPI_ISL_1858478, EPI_ISL_1858480, EPI_ISL_1858482, EPI_ISL_1858484, EPI_ISL_1858487, EPI_ISL_1858489, EPI_ISL_1858493, EPI_ISL_1858495, EPI_ISL_1858497, EPI_ISL_1858499, EPI_ISL_1858501, EPI_ISL_1858503, EPI_ISL_1858505, EPI_ISL_1858507, EPI_ISL_1858509, EPI_ISL_1858511, EPI_ISL_1858513, EPI_ISL_1858515, EPI_ISL_1858517, EPI_ISL_1858519, EPI_ISL_1858521, EPI_ISL_1858523, EPI_ISL_1858525, EPI_ISL_1858527, EPI_ISL_1858529, EPI_ISL_1858531, EPI_ISL_1858533, EPI_ISL_1858535, EPI_ISL_1858537, EPI_ISL_1858539, EPI_ISL_1858541, EPI_ISL_1858543, EPI_ISL_1858545, EPI_ISL_1858547, EPI_ISL_1858550, EPI_ISL_1858552, EPI_ISL_1858553, EPI_ISL_1858556, EPI_ISL_1858558, EPI_ISL_1858560, EPI_ISL_1858562, EPI_ISL_1858564, EPI_ISL_1858566, EPI_ISL_1858568, EPI_ISL_1858570, EPI_ISL_1858573, EPI_ISL_1858574, EPI_ISL_1858576, EPI_ISL_1858579, EPI_ISL_1858581, EPI_ISL_1858583, EPI_ISL_1858585, EPI_ISL_1858587, EPI_ISL_1858589, EPI_ISL_1858591, EPI_ISL_1858593, EPI_ISL_1858595, EPI_ISL_1858597, EPI_ISL_1858600, EPI_ISL_1858601, EPI_ISL_1858604, EPI_ISL_1858605, EPI_ISL_1858608, EPI_ISL_1858609, EPI_ISL_1858612, EPI_ISL_1858614, EPI_ISL_1858616, EPI_ISL_1858618, EPI_ISL_1858620, EPI_ISL_1858622, EPI_ISL_1858624, EPI_ISL_1858626, EPI_ISL_1858628, EPI_ISL_1858630, EPI_ISL_1858632, EPI_ISL_1858634, EPI_ISL_1858638, EPI_ISL_1858640, EPI_ISL_1858642, EPI_ISL_1858644, EPI_ISL_1858646, EPI_ISL_1858647, EPI_ISL_1858649, EPI_ISL_1858652, EPI_ISL_1858654, EPI_ISL_1858657, EPI_ISL_1858659, EPI_ISL_1858661, EPI_ISL_1858663, EPI_ISL_1858665, EPI_ISL_1858667, EPI_ISL_1858669, EPI_ISL_1858671, EPI_ISL_1858673, EPI_ISL_1858676, EPI_ISL_1858678, EPI_ISL_1858679, EPI_ISL_1858681, EPI_ISL_1858683, EPI_ISL_1858685, EPI_ISL_1858687, EPI_ISL_1858689, EPI_ISL_1858690, EPI_ISL_1858692, EPI_ISL_1858695, EPI_ISL_1858696, EPI_ISL_1858698, EPI_ISL_1858700, EPI_ISL_1858702, EPI_ISL_1858704, EPI_ISL_1858706, EPI_ISL_1858708, EPI_ISL_1858710, EPI_ISL_1858712, EPI_ISL_1858714, EPI_ISL_1858716, EPI_ISL_1858718, EPI_ISL_1858720, EPI_ISL_1858727, EPI_ISL_1858729, EPI_ISL_1858733, EPI_ISL_1858737, EPI_ISL_1858739, EPI_ISL_1858742, EPI_ISL_1858744, EPI_ISL_1858746, EPI_ISL_1858748, EPI_ISL_1858750, EPI_ISL_1858753, EPI_ISL_1858755, EPI_ISL_1858757, EPI_ISL_1858760, EPI_ISL_1858762, EPI_ISL_1858764, EPI_ISL_1858766, EPI_ISL_1858768, EPI_ISL_1858770, EPI_ISL_1858772, EPI_ISL_1858774, EPI_ISL_1858776, EPI_ISL_1858778, EPI_ISL_1858780, EPI_ISL_1858782, EPI_ISL_1858784, EPI_ISL_1858785, EPI_ISL_1858787, EPI_ISL_1858791, EPI_ISL_1858793, EPI_ISL_1858795, EPI_ISL_1858797, EPI_ISL_1858799, EPI_ISL_1858801, EPI_ISL_1858804, EPI_ISL_1858806, EPI_ISL_1858810, EPI_ISL_1858812, EPI_ISL_1858813, EPI_ISL_1858820, EPI_ISL_1858821, EPI_ISL_1858823, EPI_ISL_1858825, EPI_ISL_1858827, EPI_ISL_1858829, EPI_ISL_1858831, EPI_ISL_1858833, EPI_ISL_1858835, EPI_ISL_1858837, EPI_ISL_1858839, EPI_ISL_1858841, EPI_ISL_1858844, EPI_ISL_1858845, EPI_ISL_1858848, EPI_ISL_1858851, EPI_ISL_1858854, EPI_ISL_1858855, EPI_ISL_1858857, EPI_ISL_1858859, EPI_ISL_1858861, EPI_ISL_1858863, EPI_ISL_1858865, EPI_ISL_1858867, EPI_ISL_1858869, EPI_ISL_1858871, EPI_ISL_1858873, EPI_ISL_1858875, EPI_ISL_1858877, EPI_ISL_1858879, EPI_ISL_1858881, EPI_ISL_1858883, EPI_ISL_1858885, EPI_ISL_1858887, EPI_ISL_1858889, EPI_ISL_1858891, EPI_ISL_1858893, EPI_ISL_1858895, EPI_ISL_1858897, EPI_ISL_1858899, EPI_ISL_1858901, EPI_ISL_1858903, EPI_ISL_1858905, EPI_ISL_1858907, EPI_ISL_1858909, EPI_ISL_1858911, EPI_ISL_1858913, EPI_ISL_1858915, EPI_ISL_1858917, EPI_ISL_1858919, EPI_ISL_1858921, EPI_ISL_1858923, EPI_ISL_1858925, EPI_ISL_1858927, EPI_ISL_1858929, EPI_ISL_1858931, EPI_ISL_1858932, EPI_ISL_1858935, EPI_ISL_1858937, EPI_ISL_1858939, EPI_ISL_1858941, EPI_ISL_1858943, EPI_ISL_1858945, EPI_ISL_1858947, EPI_ISL_1858949, EPI_ISL_1858951, EPI_ISL_1858953, EPI_ISL_1858955, EPI_ISL_1858956, EPI_ISL_1858959, EPI_ISL_1858961, EPI_ISL_1858962, EPI_ISL_1858965, EPI_ISL_1858967, EPI_ISL_1858972, EPI_ISL_1858974, EPI_ISL_1858976, EPI_ISL_1858978, EPI_ISL_1858980, EPI_ISL_1858982, EPI_ISL_1858983, EPI_ISL_1858985, EPI_ISL_1858987, EPI_ISL_1858989, EPI_ISL_1858991, EPI_ISL_1858993, EPI_ISL_1858995, EPI_ISL_1858997, EPI_ISL_1858999, EPI_ISL_1859001, EPI_ISL_1859004, EPI_ISL_1859006, EPI_ISL_1859009, EPI_ISL_1859010, EPI_ISL_1859011, EPI_ISL_1859012, EPI_ISL_1859013, EPI_ISL_1859014, EPI_ISL_1859015, EPI_ISL_1859016, EPI_ISL_1859017, EPI_ISL_1859018, EPI_ISL_1859019, EPI_ISL_1859020, EPI_ISL_1859021, EPI_ISL_1859022, EPI_ISL_1859023, EPI_ISL_1859024, EPI_ISL_1859025, EPI_ISL_1859026, EPI_ISL_1859027, EPI_ISL_1859028, EPI_ISL_1859029, EPI_ISL_1859030, EPI_ISL_1859031, EPI_ISL_1859032, EPI_ISL_1859033, EPI_ISL_1859034, EPI_ISL_1859035, EPI_ISL_1859036, EPI_ISL_1859037, EPI_ISL_1859038, EPI_ISL_1859039, EPI_ISL_1859040, EPI_ISL_1859041, EPI_ISL_1859042, EPI_ISL_1859043, EPI_ISL_1859044, EPI_ISL_1859045, EPI_ISL_1859046, EPI_ISL_1859047, EPI_ISL_1859048, EPI_ISL_1859049, EPI_ISL_1859050, EPI_ISL_1859051, EPI_ISL_1859052, EPI_ISL_1859053, EPI_ISL_1859054, EPI_ISL_1859055, EPI_ISL_1859056, EPI_ISL_1859057, EPI_ISL_1859058, EPI_ISL_1859059, EPI_ISL_1859060, EPI_ISL_1859061, EPI_ISL_1859062, EPI_ISL_1859063, EPI_ISL_1859065, EPI_ISL_1859066, EPI_ISL_1859067, EPI_ISL_1859068, EPI_ISL_1859070, EPI_ISL_1859071, EPI_ISL_1859072, EPI_ISL_1859073, EPI_ISL_1859074, EPI_ISL_1859075, EPI_ISL_1859076, EPI_ISL_1859077, EPI_ISL_1859078, EPI_ISL_1859079, EPI_ISL_1859080, EPI_ISL_1859081, EPI_ISL_1859083, EPI_ISL_1859084, EPI_ISL_1859086, EPI_ISL_1859087, EPI_ISL_1859088, EPI_ISL_1859089, EPI_ISL_1859090, EPI_ISL_1859091, EPI_ISL_1859092, EPI_ISL_1859093, EPI_ISL_1859094, EPI_ISL_1859095, EPI_ISL_1859096, EPI_ISL_1859097, EPI_ISL_1859099, EPI_ISL_1859100, EPI_ISL_1859101, EPI_ISL_1859102, EPI_ISL_1859103, EPI_ISL_1859104, EPI_ISL_1859105, EPI_ISL_1859106, EPI_ISL_1859107, EPI_ISL_1859108, EPI_ISL_1859109, EPI_ISL_1859110, EPI_ISL_1859111, EPI_ISL_1859112, EPI_ISL_1859114, EPI_ISL_1859115, EPI_ISL_1859116, EPI_ISL_1859117, EPI_ISL_1859118, EPI_ISL_1859119, EPI_ISL_1859120, EPI_ISL_1859121, EPI_ISL_1859122, EPI_ISL_1859123, EPI_ISL_1859124, EPI_ISL_1859125, EPI_ISL_1859126, EPI_ISL_1859127, EPI_ISL_1859128, EPI_ISL_1859129, EPI_ISL_1859130, EPI_ISL_1859131, EPI_ISL_1859132, EPI_ISL_1859133, EPI_ISL_1859134, EPI_ISL_1859135, EPI_ISL_1859136, EPI_ISL_1859137, EPI_ISL_1859138, EPI_ISL_1859139, EPI_ISL_1859140, EPI_ISL_1859141, EPI_ISL_1859142, EPI_ISL_1859143, EPI_ISL_1859144, EPI_ISL_1859145, EPI_ISL_1859146, EPI_ISL_1859147, EPI_ISL_1859148, EPI_ISL_1859149, EPI_ISL_1859150, EPI_ISL_1859151, EPI_ISL_1859153, EPI_ISL_1859154, EPI_ISL_1859155, EPI_ISL_1859156, EPI_ISL_1859157, EPI_ISL_1859158, EPI_ISL_1859159, EPI_ISL_1859160, EPI_ISL_1859161, EPI_ISL_1859162, EPI_ISL_1859163, EPI_ISL_1859165, EPI_ISL_1859166, EPI_ISL_1859167, EPI_ISL_1859168, EPI_ISL_1859170, EPI_ISL_1859171, EPI_ISL_1859172, EPI_ISL_1859173, EPI_ISL_1859174, EPI_ISL_1859175, EPI_ISL_1859176, EPI_ISL_1859177, EPI_ISL_1859178, EPI_ISL_1859179, EPI_ISL_1859180, EPI_ISL_1859181, EPI_ISL_1859182, EPI_ISL_1859183, EPI_ISL_1859184, EPI_ISL_1859185, EPI_ISL_1859186, EPI_ISL_1859187, EPI_ISL_1859188, EPI_ISL_1859189, EPI_ISL_1859190, EPI_ISL_1859191, EPI_ISL_1859192, EPI_ISL_1859193, EPI_ISL_1859194, EPI_ISL_1859195, EPI_ISL_1859196, EPI_ISL_1859197, EPI_ISL_1859199, EPI_ISL_1859200, EPI_ISL_1859201, EPI_ISL_1859202, EPI_ISL_1859203, EPI_ISL_1859204, EPI_ISL_1859205, EPI_ISL_1859206, EPI_ISL_1859207, EPI_ISL_1859208, EPI_ISL_1859210, EPI_ISL_1859211, EPI_ISL_1859212, EPI_ISL_1859214, EPI_ISL_1859215, EPI_ISL_1859216, EPI_ISL_1859217, EPI_ISL_1859218, EPI_ISL_1859219, EPI_ISL_1859220, EPI_ISL_1859221, EPI_ISL_1859222, EPI_ISL_1859223, EPI_ISL_1859224, EPI_ISL_1859225, EPI_ISL_1859226, EPI_ISL_1859227, EPI_ISL_1859228, EPI_ISL_1859229, EPI_ISL_1859230, EPI_ISL_1859232, EPI_ISL_1859233, EPI_ISL_1859234, EPI_ISL_1859235, EPI_ISL_1859236, EPI_ISL_1859237, EPI_ISL_1859238, EPI_ISL_1859239, EPI_ISL_1859240, EPI_ISL_1859241, EPI_ISL_1859242, EPI_ISL_1859243, EPI_ISL_1859244, EPI_ISL_1859245, EPI_ISL_1859246, EPI_ISL_1859247, EPI_ISL_1859248, EPI_ISL_1859250, EPI_ISL_1859251, EPI_ISL_1859252, EPI_ISL_1859253, EPI_ISL_1859254, EPI_ISL_1859255, EPI_ISL_1859256, EPI_ISL_1859257, EPI_ISL_1859258, EPI_ISL_1859259, EPI_ISL_1859260, EPI_ISL_1859261, EPI_ISL_1859262, EPI_ISL_1859263, EPI_ISL_1859264, EPI_ISL_1859265, EPI_ISL_1859266, EPI_ISL_1859267, EPI_ISL_1859268, EPI_ISL_1859269, EPI_ISL_1859270, EPI_ISL_1859271, EPI_ISL_1859273, EPI_ISL_1859274, EPI_ISL_1859275, EPI_ISL_1859276, EPI_ISL_1859277, EPI_ISL_1859278, EPI_ISL_1859279, EPI_ISL_1859281, EPI_ISL_1859282, EPI_ISL_1859283, EPI_ISL_1859284, EPI_ISL_1859285, EPI_ISL_1859286, EPI_ISL_1859287, EPI_ISL_1859288, EPI_ISL_1859289, EPI_ISL_1859290, EPI_ISL_1859291, EPI_ISL_1859292, EPI_ISL_1859293, EPI_ISL_1859294, EPI_ISL_1859295, EPI_ISL_1859296, EPI_ISL_1859297, EPI_ISL_1859298, EPI_ISL_1859299, EPI_ISL_1859301, EPI_ISL_1859302, EPI_ISL_1859303, EPI_ISL_1859304, EPI_ISL_1859305, EPI_ISL_1859306, EPI_ISL_1859307, EPI_ISL_1859308, EPI_ISL_1859309, EPI_ISL_1859310, EPI_ISL_1859311, EPI_ISL_1859312, EPI_ISL_1859313, EPI_ISL_1859314, EPI_ISL_1859315, EPI_ISL_1859317, EPI_ISL_1859320, EPI_ISL_1859322, EPI_ISL_1859324, EPI_ISL_1859327, EPI_ISL_1859329, EPI_ISL_1859331, EPI_ISL_1859333, EPI_ISL_1859335, EPI_ISL_1859338, EPI_ISL_1859340, EPI_ISL_1859342, EPI_ISL_1859344, EPI_ISL_1859346, EPI_ISL_1859348, EPI_ISL_1859351, EPI_ISL_1859353, EPI_ISL_1859355, EPI_ISL_1859358, EPI_ISL_1859360, EPI_ISL_1859362, EPI_ISL_1859364, EPI_ISL_1859366, EPI_ISL_1859369, EPI_ISL_1859371, EPI_ISL_1859373, EPI_ISL_1859375, EPI_ISL_1859377, EPI_ISL_1859379, EPI_ISL_1859381, EPI_ISL_1859383, EPI_ISL_1859386, EPI_ISL_1859388, EPI_ISL_1859390, EPI_ISL_1859392, EPI_ISL_1859394, EPI_ISL_1859396, EPI_ISL_1859398, EPI_ISL_1859400, EPI_ISL_1859402, EPI_ISL_1859404, EPI_ISL_1859407, EPI_ISL_1859409, EPI_ISL_1859411, EPI_ISL_1859413, EPI_ISL_1859415, EPI_ISL_1859418, EPI_ISL_1859419, EPI_ISL_1859421, EPI_ISL_1859423, EPI_ISL_1859426, EPI_ISL_1859430, EPI_ISL_1859432, EPI_ISL_1859434, EPI_ISL_1859436, EPI_ISL_1859438, EPI_ISL_1859440, EPI_ISL_1859442, EPI_ISL_1859444, EPI_ISL_1859446, EPI_ISL_1859448, EPI_ISL_1859451, EPI_ISL_1859453, EPI_ISL_1859455, EPI_ISL_1859457, EPI_ISL_1859459, EPI_ISL_1859461, EPI_ISL_1859463, EPI_ISL_1859466, EPI_ISL_1859468, EPI_ISL_1859470, EPI_ISL_1859472, EPI_ISL_1859474, EPI_ISL_1859476, EPI_ISL_1859478, EPI_ISL_1859480, EPI_ISL_1859482, EPI_ISL_1859484, EPI_ISL_1859486, EPI_ISL_1859489, EPI_ISL_1859491, EPI_ISL_1859493, EPI_ISL_1859495, EPI_ISL_1859497, EPI_ISL_1859499, EPI_ISL_1859501, EPI_ISL_1859504, EPI_ISL_1859506, EPI_ISL_1859508, EPI_ISL_1859509, EPI_ISL_1859512, EPI_ISL_1859514, EPI_ISL_1859516, EPI_ISL_1859518, EPI_ISL_1859520, EPI_ISL_1859522, EPI_ISL_1859524, EPI_ISL_1859527, EPI_ISL_1859529, EPI_ISL_1859531, EPI_ISL_1859533, EPI_ISL_1859535, EPI_ISL_1859538, EPI_ISL_1859540, EPI_ISL_1859542, EPI_ISL_1859544, EPI_ISL_1859546, EPI_ISL_1859548, EPI_ISL_1859550, EPI_ISL_1859552, EPI_ISL_1859554, EPI_ISL_1859557, EPI_ISL_1859559, EPI_ISL_1859561, EPI_ISL_1859563, EPI_ISL_1859565, EPI_ISL_1859567, EPI_ISL_1859569, EPI_ISL_1859571, EPI_ISL_1859574, EPI_ISL_1859576, EPI_ISL_1859578, EPI_ISL_1859580, EPI_ISL_1859582, EPI_ISL_1859584, EPI_ISL_1859587, EPI_ISL_1859589, EPI_ISL_1859591, EPI_ISL_1859593, EPI_ISL_1859595, EPI_ISL_1859597, EPI_ISL_1859599, EPI_ISL_1859601, EPI_ISL_1859604, EPI_ISL_1859606, EPI_ISL_1859608, EPI_ISL_1859610, EPI_ISL_1859612, EPI_ISL_1859614, EPI_ISL_1859616, EPI_ISL_1859623, EPI_ISL_1859625, EPI_ISL_1859627, EPI_ISL_1859629, EPI_ISL_1859631, EPI_ISL_1859634, EPI_ISL_1859636, EPI_ISL_1859638, EPI_ISL_1859640, EPI_ISL_1859644, EPI_ISL_1859646, EPI_ISL_1859649, EPI_ISL_1859651, EPI_ISL_1859653, EPI_ISL_1859655, EPI_ISL_1859657, EPI_ISL_1859659, EPI_ISL_1859662, EPI_ISL_1859664, EPI_ISL_1859666, EPI_ISL_1859668, EPI_ISL_1859670, EPI_ISL_1859672, EPI_ISL_1859674, EPI_ISL_1859676, EPI_ISL_1859678, EPI_ISL_1859680, EPI_ISL_1859682, EPI_ISL_1859684, EPI_ISL_1859686, EPI_ISL_1859693, EPI_ISL_1859695, EPI_ISL_1859697, EPI_ISL_1859699, EPI_ISL_1859703, EPI_ISL_1859705, EPI_ISL_1859709, EPI_ISL_1859711, EPI_ISL_1859713, EPI_ISL_1859715, EPI_ISL_1859717, EPI_ISL_1859719, EPI_ISL_1859722, EPI_ISL_1859724, EPI_ISL_1859726, EPI_ISL_1859728, EPI_ISL_1859730, EPI_ISL_1859732, EPI_ISL_1859734, EPI_ISL_1859737, EPI_ISL_1859739, EPI_ISL_1859740, EPI_ISL_1859743, EPI_ISL_1859745, EPI_ISL_1859747, EPI_ISL_1859749, EPI_ISL_1859750, EPI_ISL_1859752, EPI_ISL_1859755, EPI_ISL_1859757, EPI_ISL_1859759, EPI_ISL_1859761, EPI_ISL_1859763, EPI_ISL_1859765, EPI_ISL_1859767, EPI_ISL_1859770, EPI_ISL_1859771, EPI_ISL_1859773, EPI_ISL_1859774, EPI_ISL_1859775, EPI_ISL_1859776, EPI_ISL_1859777, EPI_ISL_1859778, EPI_ISL_1859779, EPI_ISL_1859781, EPI_ISL_1859783, EPI_ISL_1859784, EPI_ISL_1859786, EPI_ISL_1859787, EPI_ISL_1859788, EPI_ISL_1859789, EPI_ISL_1859790, EPI_ISL_1859791, EPI_ISL_1859792, EPI_ISL_1859793, EPI_ISL_1859794, EPI_ISL_1859795, EPI_ISL_1859796, EPI_ISL_1859798, EPI_ISL_1859799, EPI_ISL_1859800, EPI_ISL_1859801, EPI_ISL_1859802, EPI_ISL_1859803, EPI_ISL_1859804, EPI_ISL_1859805, EPI_ISL_1859806, EPI_ISL_1859807, EPI_ISL_1859808, EPI_ISL_1859809, EPI_ISL_1859810, EPI_ISL_1859811, EPI_ISL_1859812, EPI_ISL_1859813, EPI_ISL_1859814, EPI_ISL_1859815, EPI_ISL_1859816, EPI_ISL_1859817, EPI_ISL_1859818, EPI_ISL_1859819, EPI_ISL_1859820, EPI_ISL_1859822, EPI_ISL_1859823, EPI_ISL_1859824, EPI_ISL_1859825, EPI_ISL_1859826, EPI_ISL_1859827, EPI_ISL_1859828, EPI_ISL_1859829, EPI_ISL_1859830, EPI_ISL_1859831, EPI_ISL_1859832, EPI_ISL_1859833, EPI_ISL_1859834, EPI_ISL_1859835, EPI_ISL_1859836, EPI_ISL_1859837, EPI_ISL_1859838, EPI_ISL_1859839, EPI_ISL_1859840, EPI_ISL_1859841, EPI_ISL_1859842, EPI_ISL_1859843, EPI_ISL_1859844, EPI_ISL_1859845, EPI_ISL_1859846, EPI_ISL_1859847, EPI_ISL_1859848, EPI_ISL_1859849, EPI_ISL_1859850, EPI_ISL_1859851, EPI_ISL_1859852, EPI_ISL_1859853, EPI_ISL_1859854, EPI_ISL_1859855, EPI_ISL_1859856, EPI_ISL_1859857, EPI_ISL_1859858, EPI_ISL_1859859, EPI_ISL_1859860, EPI_ISL_1859861, EPI_ISL_1859862, EPI_ISL_1859863, EPI_ISL_1859864, EPI_ISL_1859865, EPI_ISL_1859866, EPI_ISL_1859867, EPI_ISL_1859868, EPI_ISL_1859869, EPI_ISL_1859870, EPI_ISL_1859871, EPI_ISL_1859872, EPI_ISL_1859873, EPI_ISL_1859874, EPI_ISL_1859875, EPI_ISL_1859877, EPI_ISL_1859878, EPI_ISL_1859879, EPI_ISL_1859880, EPI_ISL_1859881, EPI_ISL_1859882, EPI_ISL_1859883, EPI_ISL_1859884, EPI_ISL_1859885, EPI_ISL_1859886, EPI_ISL_1859887, EPI_ISL_1859888, EPI_ISL_1859889, EPI_ISL_1859890, EPI_ISL_1859891, EPI_ISL_1859892, EPI_ISL_1859893, EPI_ISL_1859894, EPI_ISL_1859895, EPI_ISL_1859896, EPI_ISL_1859897, EPI_ISL_1859898, EPI_ISL_1859899, EPI_ISL_1859900, EPI_ISL_1859901, EPI_ISL_1859902, EPI_ISL_1859903, EPI_ISL_1859904, EPI_ISL_1859905, EPI_ISL_1859907, EPI_ISL_1859908, EPI_ISL_1859909, EPI_ISL_1859910, EPI_ISL_1859912, EPI_ISL_1859913, EPI_ISL_1859914, EPI_ISL_1859915, EPI_ISL_1859916, EPI_ISL_1859917, EPI_ISL_1859919, EPI_ISL_1859921, EPI_ISL_1859922, EPI_ISL_1859923, EPI_ISL_1859924, EPI_ISL_1859925, EPI_ISL_1859926, EPI_ISL_1859927, EPI_ISL_1859928, EPI_ISL_1859929, EPI_ISL_1859930, EPI_ISL_1859932, EPI_ISL_1859933, EPI_ISL_1859934, EPI_ISL_1859935, EPI_ISL_1859936, EPI_ISL_1859938, EPI_ISL_1859939, EPI_ISL_1859940, EPI_ISL_1859941, EPI_ISL_1859942, EPI_ISL_1859943, EPI_ISL_1859944, EPI_ISL_1859945, EPI_ISL_1859946, EPI_ISL_1859947, EPI_ISL_1859948, EPI_ISL_1859949, EPI_ISL_1859950, EPI_ISL_1859951, EPI_ISL_1859952, EPI_ISL_1859953, EPI_ISL_1859954, EPI_ISL_1859955, EPI_ISL_1859956, EPI_ISL_1859958, EPI_ISL_1859959, EPI_ISL_1859960, EPI_ISL_1859962, EPI_ISL_1859963, EPI_ISL_1859964, EPI_ISL_1859966, EPI_ISL_1859967, EPI_ISL_1859968, EPI_ISL_1859969, EPI_ISL_1859970, EPI_ISL_1859971, EPI_ISL_1859972, EPI_ISL_1859973, EPI_ISL_1859974, EPI_ISL_1859976, EPI_ISL_1859977, EPI_ISL_1859978, EPI_ISL_1859979, EPI_ISL_1859980, EPI_ISL_1859981, EPI_ISL_1859982, EPI_ISL_1859983, EPI_ISL_1859984, EPI_ISL_1859985, EPI_ISL_1859986, EPI_ISL_1859987, EPI_ISL_1859988, EPI_ISL_1859989, EPI_ISL_1859990, EPI_ISL_1859991, EPI_ISL_1859992, EPI_ISL_1859993, EPI_ISL_1859994, EPI_ISL_1859995, EPI_ISL_1859996, EPI_ISL_1859997, EPI_ISL_1859998, EPI_ISL_1859999, EPI_ISL_1860000, EPI_ISL_1860001, EPI_ISL_1860002, EPI_ISL_1860003, EPI_ISL_1860004, EPI_ISL_1860005, EPI_ISL_1860006, EPI_ISL_1860007, EPI_ISL_1860009, EPI_ISL_1860010, EPI_ISL_1860011, EPI_ISL_1860012, EPI_ISL_1860013, EPI_ISL_1860015, EPI_ISL_1860016, EPI_ISL_1860018, EPI_ISL_1860019, EPI_ISL_1860020, EPI_ISL_1860021, EPI_ISL_1860022, EPI_ISL_1860023, EPI_ISL_1860024, EPI_ISL_1860025, EPI_ISL_1860026, EPI_ISL_1860027, EPI_ISL_1860028, EPI_ISL_1860029, EPI_ISL_1860030, EPI_ISL_1860031, EPI_ISL_1860032, EPI_ISL_1860033, EPI_ISL_1860034, EPI_ISL_1860035, EPI_ISL_1860036, EPI_ISL_1860037, EPI_ISL_1860038, EPI_ISL_1860039, EPI_ISL_1860040, EPI_ISL_1860041, EPI_ISL_1860042, EPI_ISL_1860043, EPI_ISL_1860044, EPI_ISL_1860045, EPI_ISL_1860046, EPI_ISL_1860047, EPI_ISL_1860048, EPI_ISL_1860049, EPI_ISL_1860050, EPI_ISL_1860051, EPI_ISL_1860052, EPI_ISL_1860053, EPI_ISL_1860054, EPI_ISL_1860055, EPI_ISL_1860056, EPI_ISL_1860057, EPI_ISL_1860058, EPI_ISL_1860059, EPI_ISL_1860060, EPI_ISL_1860061, EPI_ISL_1860062, EPI_ISL_1860063, EPI_ISL_1860064, EPI_ISL_1860065, EPI_ISL_1860066, EPI_ISL_1860067, EPI_ISL_1860068, EPI_ISL_1860069, EPI_ISL_1860070, EPI_ISL_1860071, EPI_ISL_1860072, EPI_ISL_1860073, EPI_ISL_1860074, EPI_ISL_1860075, EPI_ISL_1860076, EPI_ISL_1860077, EPI_ISL_1860078, EPI_ISL_1860079, EPI_ISL_1860080, EPI_ISL_1860081, EPI_ISL_1860082, EPI_ISL_1860083, EPI_ISL_1860084, EPI_ISL_1860085, EPI_ISL_1860087, EPI_ISL_1860089, EPI_ISL_1860092, EPI_ISL_1860093, EPI_ISL_1860096, EPI_ISL_1860098, EPI_ISL_1860099, EPI_ISL_1860101, EPI_ISL_1860102, EPI_ISL_1860103, EPI_ISL_1860105, EPI_ISL_1860106, EPI_ISL_1860108, EPI_ISL_1860109, EPI_ISL_1860110, EPI_ISL_1860111, EPI_ISL_1860113, EPI_ISL_1860114, EPI_ISL_1860115, EPI_ISL_1860117, EPI_ISL_1860118, EPI_ISL_1860119, EPI_ISL_1860121, EPI_ISL_1860122, EPI_ISL_1860123, EPI_ISL_1860125, EPI_ISL_1860126, EPI_ISL_1860127, EPI_ISL_1860129, EPI_ISL_1860130, EPI_ISL_1860131, EPI_ISL_1860132, EPI_ISL_1860134, EPI_ISL_1860135, EPI_ISL_1860137, EPI_ISL_1860138, EPI_ISL_1860139, EPI_ISL_1860141, EPI_ISL_1860145, EPI_ISL_1860147, EPI_ISL_1860148, EPI_ISL_1860152, EPI_ISL_1860154, EPI_ISL_1860155, EPI_ISL_1860156, EPI_ISL_1860158, EPI_ISL_1860159, EPI_ISL_1860160, EPI_ISL_1860161, EPI_ISL_1860162, EPI_ISL_1860163, EPI_ISL_1860164, EPI_ISL_1860165, EPI_ISL_1860166, EPI_ISL_1860167, EPI_ISL_1860168, EPI_ISL_1860169, EPI_ISL_1860170, EPI_ISL_1860171, EPI_ISL_1860172, EPI_ISL_1860173, EPI_ISL_1860175, EPI_ISL_1860177, EPI_ISL_1860178, EPI_ISL_1860179, EPI_ISL_1860180, EPI_ISL_1860181, EPI_ISL_1860182, EPI_ISL_1860183, EPI_ISL_1860184, EPI_ISL_1860186, EPI_ISL_1860187, EPI_ISL_1860188, EPI_ISL_1860189, EPI_ISL_1860190, EPI_ISL_1860191, EPI_ISL_1860192, EPI_ISL_1860193, EPI_ISL_1860194, EPI_ISL_1860195, EPI_ISL_1860196, EPI_ISL_1860197, EPI_ISL_1860198, EPI_ISL_1860199, EPI_ISL_1860200, EPI_ISL_1860201, EPI_ISL_1860202, EPI_ISL_1860203, EPI_ISL_1860204, EPI_ISL_1860205, EPI_ISL_1860207, EPI_ISL_1860208, EPI_ISL_1860209, EPI_ISL_1860210, EPI_ISL_1860211, EPI_ISL_1860212, EPI_ISL_1860213, EPI_ISL_1860214, EPI_ISL_1860215, EPI_ISL_1860216, EPI_ISL_1860217, EPI_ISL_1860218, EPI_ISL_1860219, EPI_ISL_1860220, EPI_ISL_1860221, EPI_ISL_1860222, EPI_ISL_1860223, EPI_ISL_1860224, EPI_ISL_1860225, EPI_ISL_1860226, EPI_ISL_1860227, EPI_ISL_1860228, EPI_ISL_1860229, EPI_ISL_1860230, EPI_ISL_1860231, EPI_ISL_1860232, EPI_ISL_1860233, EPI_ISL_1860234, EPI_ISL_1860235, EPI_ISL_1860236, EPI_ISL_1860237, EPI_ISL_1860238, EPI_ISL_1860239, EPI_ISL_1860240, EPI_ISL_1860241, EPI_ISL_1860242, EPI_ISL_1860243, EPI_ISL_1860244, EPI_ISL_1860245, EPI_ISL_1860246, EPI_ISL_1860247, EPI_ISL_1860248, EPI_ISL_1860249, EPI_ISL_1860250, EPI_ISL_1860251, EPI_ISL_1860252, EPI_ISL_1860253, EPI_ISL_1860254, EPI_ISL_1860255, EPI_ISL_1860256, EPI_ISL_1860257, EPI_ISL_1860258, EPI_ISL_1860259, EPI_ISL_1860260, EPI_ISL_1860261, EPI_ISL_1860262, EPI_ISL_1860263, EPI_ISL_1860264, EPI_ISL_1860265, EPI_ISL_1860266, EPI_ISL_1860269, EPI_ISL_1860271, EPI_ISL_1860272, EPI_ISL_1860274, EPI_ISL_1860275, EPI_ISL_1860277, EPI_ISL_1860278, EPI_ISL_1860279, EPI_ISL_1860280, EPI_ISL_1860281, EPI_ISL_1860282, EPI_ISL_1860283, EPI_ISL_1860285, EPI_ISL_1860286, EPI_ISL_1860287, EPI_ISL_1860288, EPI_ISL_1860289, EPI_ISL_1860290, EPI_ISL_1860291, EPI_ISL_1860292, EPI_ISL_1860293, EPI_ISL_1860295, EPI_ISL_1860296, EPI_ISL_1860297, EPI_ISL_1860298, EPI_ISL_1860299, EPI_ISL_1860300, EPI_ISL_1860301, EPI_ISL_1860302, EPI_ISL_1860303, EPI_ISL_1860304, EPI_ISL_1860305, EPI_ISL_1860306, EPI_ISL_1860307, EPI_ISL_1860308, EPI_ISL_1860309, EPI_ISL_1860310, EPI_ISL_1860311, EPI_ISL_1860312, EPI_ISL_1860313, EPI_ISL_1860314, EPI_ISL_1860315, EPI_ISL_1860316, EPI_ISL_1860317, EPI_ISL_1860318, EPI_ISL_1860319, EPI_ISL_1860320, EPI_ISL_1860321, EPI_ISL_1860322, EPI_ISL_1860324, EPI_ISL_1860325, EPI_ISL_1860326, EPI_ISL_1860327, EPI_ISL_1860328, EPI_ISL_1860329, EPI_ISL_1860330, EPI_ISL_1860331, EPI_ISL_1860332, EPI_ISL_1860333, EPI_ISL_1860334, EPI_ISL_1860335, EPI_ISL_1860336, EPI_ISL_1860337, EPI_ISL_1860338, EPI_ISL_1860339, EPI_ISL_1860340, EPI_ISL_1860341, EPI_ISL_1860342, EPI_ISL_1860343, EPI_ISL_1860344, EPI_ISL_1860345, EPI_ISL_1860346, EPI_ISL_1860347, EPI_ISL_1860348, EPI_ISL_1860349, EPI_ISL_1860352, EPI_ISL_1860353, EPI_ISL_1860354, EPI_ISL_1860355, EPI_ISL_1860356, EPI_ISL_1860357, EPI_ISL_1860358, EPI_ISL_1860359, EPI_ISL_1860360, EPI_ISL_1860361, EPI_ISL_1860362, EPI_ISL_1860363, EPI_ISL_1860364, EPI_ISL_1860365, EPI_ISL_1860366, EPI_ISL_1860367, EPI_ISL_1860368, EPI_ISL_1860369, EPI_ISL_1860370, EPI_ISL_1860371, EPI_ISL_1860372, EPI_ISL_1860373, EPI_ISL_1860374, EPI_ISL_1860375, EPI_ISL_1860377, EPI_ISL_1860378, EPI_ISL_1860379, EPI_ISL_1860380, EPI_ISL_1860381, EPI_ISL_1860382, EPI_ISL_1860383, EPI_ISL_1860385, EPI_ISL_1860386, EPI_ISL_1860387, EPI_ISL_1860388, EPI_ISL_1860389, EPI_ISL_1860390, EPI_ISL_1860391, EPI_ISL_1860392, EPI_ISL_1860394, EPI_ISL_1860395, EPI_ISL_1860396, EPI_ISL_1860397, EPI_ISL_1860398, EPI_ISL_1860399, EPI_ISL_1860400, EPI_ISL_1860401, EPI_ISL_1860402, EPI_ISL_1860403, EPI_ISL_1860404, EPI_ISL_1860405, EPI_ISL_1860406, EPI_ISL_1860407, EPI_ISL_1860408, EPI_ISL_1860409, EPI_ISL_1860410, EPI_ISL_1860411, EPI_ISL_1860412, EPI_ISL_1860413, EPI_ISL_1860414, EPI_ISL_1860415, EPI_ISL_1860416, EPI_ISL_1860417, EPI_ISL_1860418, EPI_ISL_1860419, EPI_ISL_1860420, EPI_ISL_1860421, EPI_ISL_1860422, EPI_ISL_1860423, EPI_ISL_1860424, EPI_ISL_1860425, EPI_ISL_1860426, EPI_ISL_1860427, EPI_ISL_1860428, EPI_ISL_1860429, EPI_ISL_1860430, EPI_ISL_1860431, EPI_ISL_1860432, EPI_ISL_1860433, EPI_ISL_1860434, EPI_ISL_1860435, EPI_ISL_1860436, EPI_ISL_1860437, EPI_ISL_1860438, EPI_ISL_1860439, EPI_ISL_1860440, EPI_ISL_1860441, EPI_ISL_1860442, EPI_ISL_1860443, EPI_ISL_1860444, EPI_ISL_1860445, EPI_ISL_1860446, EPI_ISL_1860447, EPI_ISL_1860448, EPI_ISL_1860449, EPI_ISL_1860450, EPI_ISL_1860451, EPI_ISL_1860452, EPI_ISL_1860453, EPI_ISL_1860454, EPI_ISL_1860455, EPI_ISL_1860456, EPI_ISL_1860457, EPI_ISL_1860458, EPI_ISL_1860459, EPI_ISL_1860460, EPI_ISL_1860461, EPI_ISL_1860462, EPI_ISL_1860463, EPI_ISL_1860464, EPI_ISL_1860465, EPI_ISL_1860467, EPI_ISL_1860469, EPI_ISL_1860470, EPI_ISL_1860471, EPI_ISL_1860472, EPI_ISL_1860473, EPI_ISL_1860474, EPI_ISL_1860475, EPI_ISL_1860476, EPI_ISL_1860477, EPI_ISL_1860479, EPI_ISL_1860480, EPI_ISL_1860481, EPI_ISL_1860482, EPI_ISL_1860483, EPI_ISL_1860484, EPI_ISL_1860485, EPI_ISL_1860486, EPI_ISL_1860487, EPI_ISL_1860488, EPI_ISL_1860489, EPI_ISL_1860490, EPI_ISL_1860491, EPI_ISL_1860492, EPI_ISL_1860493, EPI_ISL_1860494, EPI_ISL_1860495, EPI_ISL_1860496, EPI_ISL_1860497, EPI_ISL_1860498, EPI_ISL_1860499, EPI_ISL_1860500, EPI_ISL_1860501, EPI_ISL_1860502, EPI_ISL_1860503, EPI_ISL_1860504, EPI_ISL_1860505, EPI_ISL_1860506, EPI_ISL_1860507, EPI_ISL_1860508, EPI_ISL_1860509, EPI_ISL_1860510, EPI_ISL_1860511, EPI_ISL_1860513, EPI_ISL_1860514, EPI_ISL_1860515, EPI_ISL_1860516, EPI_ISL_1860517, EPI_ISL_1860518, EPI_ISL_1860519, EPI_ISL_1860520, EPI_ISL_1860521, EPI_ISL_1860522, EPI_ISL_1860523, EPI_ISL_1860524, EPI_ISL_1860525, EPI_ISL_1860526, EPI_ISL_1860527, EPI_ISL_1860528, EPI_ISL_1860529, EPI_ISL_1860530, EPI_ISL_1860531, EPI_ISL_1860532, EPI_ISL_1860533, EPI_ISL_1860534, EPI_ISL_1860535, EPI_ISL_1860536, EPI_ISL_1860537, EPI_ISL_1860538, EPI_ISL_1860539, EPI_ISL_1860540, EPI_ISL_1860541, EPI_ISL_1860542, EPI_ISL_1860543, EPI_ISL_1860544, EPI_ISL_1860545, EPI_ISL_1860547, EPI_ISL_1860548, EPI_ISL_1860549, EPI_ISL_1860550, EPI_ISL_1860551, EPI_ISL_1860552, EPI_ISL_1860553, EPI_ISL_1860554, EPI_ISL_1860555, EPI_ISL_1860556, EPI_ISL_1860557, EPI_ISL_1860558, EPI_ISL_1860559, EPI_ISL_1860560, EPI_ISL_1860561, EPI_ISL_1860562, EPI_ISL_1860563, EPI_ISL_1860564, EPI_ISL_1860565, EPI_ISL_1860566, EPI_ISL_1860567, EPI_ISL_1860568, EPI_ISL_1860569, EPI_ISL_1860570, EPI_ISL_1860571, EPI_ISL_1860572, EPI_ISL_1860573, EPI_ISL_1860574, EPI_ISL_1860575, EPI_ISL_1860576, EPI_ISL_1860577, EPI_ISL_1860578, EPI_ISL_1860579, EPI_ISL_1860580, EPI_ISL_1860581, EPI_ISL_1860582, EPI_ISL_1860583, EPI_ISL_1860584, EPI_ISL_1860585, EPI_ISL_1860586, EPI_ISL_1860587, EPI_ISL_1860588, EPI_ISL_1860589, EPI_ISL_1860590, EPI_ISL_1860591, EPI_ISL_1860592, EPI_ISL_1860593, EPI_ISL_1860594, EPI_ISL_1860595, EPI_ISL_1860596, EPI_ISL_1860597, EPI_ISL_1860599, EPI_ISL_1860600, EPI_ISL_1860601, EPI_ISL_1860602, EPI_ISL_1860603, EPI_ISL_1860604, EPI_ISL_1860605, EPI_ISL_1860606, EPI_ISL_1860607, EPI_ISL_1860608, EPI_ISL_1860609, EPI_ISL_1860610, EPI_ISL_1860611, EPI_ISL_1860612, EPI_ISL_1860613, EPI_ISL_1860614, EPI_ISL_1860615, EPI_ISL_1860617, EPI_ISL_1860618, EPI_ISL_1860619, EPI_ISL_1860620, EPI_ISL_1860621, EPI_ISL_1860622, EPI_ISL_1860623, EPI_ISL_1860624, EPI_ISL_1860626, EPI_ISL_1860628, EPI_ISL_1860629, EPI_ISL_1860630, EPI_ISL_1860631, EPI_ISL_1860632, EPI_ISL_1860633, EPI_ISL_1860634, EPI_ISL_1860635, EPI_ISL_1860636, EPI_ISL_1860637, EPI_ISL_1860638, EPI_ISL_1860639, EPI_ISL_1860640, EPI_ISL_1860641, EPI_ISL_1860643, EPI_ISL_1860644, EPI_ISL_1860645, EPI_ISL_1860646, EPI_ISL_1860647, EPI_ISL_1860648, EPI_ISL_1860649, EPI_ISL_1860650, EPI_ISL_1860651, EPI_ISL_1860652, EPI_ISL_1860653, EPI_ISL_1860654, EPI_ISL_1860655, EPI_ISL_1860656, EPI_ISL_1860657, EPI_ISL_1860658, EPI_ISL_1860659, EPI_ISL_1860660, EPI_ISL_1860661, EPI_ISL_1860662, EPI_ISL_1860663, EPI_ISL_1860664, EPI_ISL_1860665, EPI_ISL_1860666, EPI_ISL_1860667, EPI_ISL_1860668, EPI_ISL_1860669, EPI_ISL_1860670, EPI_ISL_1860671, EPI_ISL_1860672, EPI_ISL_1860673, EPI_ISL_1860674, EPI_ISL_1860675, EPI_ISL_1860677, EPI_ISL_1860678, EPI_ISL_1860679, EPI_ISL_1860680, EPI_ISL_1860682, EPI_ISL_1860683, EPI_ISL_1860684, EPI_ISL_1860686, EPI_ISL_1860687, EPI_ISL_1860688, EPI_ISL_1860689, EPI_ISL_1860690, EPI_ISL_1860691, EPI_ISL_1860692, EPI_ISL_1860693, EPI_ISL_1860694, EPI_ISL_1860695, EPI_ISL_1860696, EPI_ISL_1860697, EPI_ISL_1860698, EPI_ISL_1860699, EPI_ISL_1860700, EPI_ISL_1860701, EPI_ISL_1860702, EPI_ISL_1860703, EPI_ISL_1860705, EPI_ISL_1860706, EPI_ISL_1860707, EPI_ISL_1860708, EPI_ISL_1860709, EPI_ISL_1860710, EPI_ISL_1860711, EPI_ISL_1860712, EPI_ISL_1860713, EPI_ISL_1860714, EPI_ISL_1860715, EPI_ISL_1860716, EPI_ISL_1860717, EPI_ISL_1860718, EPI_ISL_1860719, EPI_ISL_1860720, EPI_ISL_1860721, EPI_ISL_1860722, EPI_ISL_1860723, EPI_ISL_1860724, EPI_ISL_1860725, EPI_ISL_1860726, EPI_ISL_1860727, EPI_ISL_1860728, EPI_ISL_1860729, EPI_ISL_1860730, EPI_ISL_1860732, EPI_ISL_1860733, EPI_ISL_1860734, EPI_ISL_1860735, EPI_ISL_1860736, EPI_ISL_1860737, EPI_ISL_1860738, EPI_ISL_1860739, EPI_ISL_1860740, EPI_ISL_1860741, EPI_ISL_1860742, EPI_ISL_1860743, EPI_ISL_1860744, EPI_ISL_1860745, EPI_ISL_1860746, EPI_ISL_1860747, EPI_ISL_1860748, EPI_ISL_1860749, EPI_ISL_1860750, EPI_ISL_1860751, EPI_ISL_1860752, EPI_ISL_1860753, EPI_ISL_1860754, EPI_ISL_1860755, EPI_ISL_1860756, EPI_ISL_1860757, EPI_ISL_1860758, EPI_ISL_1860759, EPI_ISL_1860760, EPI_ISL_1860761, EPI_ISL_1860762, EPI_ISL_1860763, EPI_ISL_1860764, EPI_ISL_1860765, EPI_ISL_1860766, EPI_ISL_1860767, EPI_ISL_1860768, EPI_ISL_1860769, EPI_ISL_1860770, EPI_ISL_1860771, EPI_ISL_1860772, EPI_ISL_1860773, EPI_ISL_1860774, EPI_ISL_1860775, EPI_ISL_1860777, EPI_ISL_1860778, EPI_ISL_1860779, EPI_ISL_1860780, EPI_ISL_1860781, EPI_ISL_1860782, EPI_ISL_1860783, EPI_ISL_1860784, EPI_ISL_1860786, EPI_ISL_1860787, EPI_ISL_1860788, EPI_ISL_1860789, EPI_ISL_1860790, EPI_ISL_1860791, EPI_ISL_1860792, EPI_ISL_1860793, EPI_ISL_1860794, EPI_ISL_1860795, EPI_ISL_1860796, EPI_ISL_1860797, EPI_ISL_1860798, EPI_ISL_1860799, EPI_ISL_1860801, EPI_ISL_1860803, EPI_ISL_1860804, EPI_ISL_1860805, EPI_ISL_1860806, EPI_ISL_1860807, EPI_ISL_1860808, EPI_ISL_1860809, EPI_ISL_1860810, EPI_ISL_1860811, EPI_ISL_1860812, EPI_ISL_1860814, EPI_ISL_1860815, EPI_ISL_1860816, EPI_ISL_1860817, EPI_ISL_1860818, EPI_ISL_1860819, EPI_ISL_1860820, EPI_ISL_1860821, EPI_ISL_1860823, EPI_ISL_1860824, EPI_ISL_1860825, EPI_ISL_1860826, EPI_ISL_1860827, EPI_ISL_1860828, EPI_ISL_1860829, EPI_ISL_1860830, EPI_ISL_1860831, EPI_ISL_1860832, EPI_ISL_1860833, EPI_ISL_1860834, EPI_ISL_1860835, EPI_ISL_1860836, EPI_ISL_1860838, EPI_ISL_1860839, EPI_ISL_1860840, EPI_ISL_1860841, EPI_ISL_1860842, EPI_ISL_1860843, EPI_ISL_1860844, EPI_ISL_1860845, EPI_ISL_1860846, EPI_ISL_1860847, EPI_ISL_1860848, EPI_ISL_1860849, EPI_ISL_1860850, EPI_ISL_1860851, EPI_ISL_1860852, EPI_ISL_1860854, EPI_ISL_1860855, EPI_ISL_1860856, EPI_ISL_1860857, EPI_ISL_1860858, EPI_ISL_1860859, EPI_ISL_1860860, EPI_ISL_1860861, EPI_ISL_1860862, EPI_ISL_1860863, EPI_ISL_1860865, EPI_ISL_1860866, EPI_ISL_1860867, EPI_ISL_1860868, EPI_ISL_1860869, EPI_ISL_1860870, EPI_ISL_1860871, EPI_ISL_1860872, EPI_ISL_1860873, EPI_ISL_1860874, EPI_ISL_1860875, EPI_ISL_1860876, EPI_ISL_1860877, EPI_ISL_1860878, EPI_ISL_1860879, EPI_ISL_1860880, EPI_ISL_1860881, EPI_ISL_1860882, EPI_ISL_1860883, EPI_ISL_1860884, EPI_ISL_1860885, EPI_ISL_1860886, EPI_ISL_1860887, EPI_ISL_1860888, EPI_ISL_1860889, EPI_ISL_1860890, EPI_ISL_1860891, EPI_ISL_1860892, EPI_ISL_1860893, EPI_ISL_1860894, EPI_ISL_1860895, EPI_ISL_1860896, EPI_ISL_1860897, EPI_ISL_1860899, EPI_ISL_1860900, EPI_ISL_1860902, EPI_ISL_1860903, EPI_ISL_1860904, EPI_ISL_1860905, EPI_ISL_1860906, EPI_ISL_1860907, EPI_ISL_1860908, EPI_ISL_1860909, EPI_ISL_1860910, EPI_ISL_1860911, EPI_ISL_1860912, EPI_ISL_1860913, EPI_ISL_1860914, EPI_ISL_1860915, EPI_ISL_1860916, EPI_ISL_1860917, EPI_ISL_1860918, EPI_ISL_1860919, EPI_ISL_1860920, EPI_ISL_1860921, EPI_ISL_1860922, EPI_ISL_1860923, EPI_ISL_1860924, EPI_ISL_1860925, EPI_ISL_1860927, EPI_ISL_1860928, EPI_ISL_1860929, EPI_ISL_1860930, EPI_ISL_1860931, EPI_ISL_1860932, EPI_ISL_1860933, EPI_ISL_1860935, EPI_ISL_1860936, EPI_ISL_1860937, EPI_ISL_1860938, EPI_ISL_1860940, EPI_ISL_1860941, EPI_ISL_1860942, EPI_ISL_1860943, EPI_ISL_1860944, EPI_ISL_1860945, EPI_ISL_1860946, EPI_ISL_1860947, EPI_ISL_1860948, EPI_ISL_1860949, EPI_ISL_1860950, EPI_ISL_1860951, EPI_ISL_1860952, EPI_ISL_1860953, EPI_ISL_1860954, EPI_ISL_1860955, EPI_ISL_1860956, EPI_ISL_1860957, EPI_ISL_1860958, EPI_ISL_1860959, EPI_ISL_1860960, EPI_ISL_1860961, EPI_ISL_1860962, EPI_ISL_1860963, EPI_ISL_1860964, EPI_ISL_1860965, EPI_ISL_1860966, EPI_ISL_1860967, EPI_ISL_1860968, EPI_ISL_1860969, EPI_ISL_1860970, EPI_ISL_1860971, EPI_ISL_1860972, EPI_ISL_1860974, EPI_ISL_1860976, EPI_ISL_1860977, EPI_ISL_1860978, EPI_ISL_1860979, EPI_ISL_1860980, EPI_ISL_1860981, EPI_ISL_1860982, EPI_ISL_1860983, EPI_ISL_1860984, EPI_ISL_1860985, EPI_ISL_1860986, EPI_ISL_1860987, EPI_ISL_1860988, EPI_ISL_1860989, EPI_ISL_1860990, EPI_ISL_1860991, EPI_ISL_1860992, EPI_ISL_1860993, EPI_ISL_1860994, EPI_ISL_1860995, EPI_ISL_1860996, EPI_ISL_1860997, EPI_ISL_1860998, EPI_ISL_1860999, EPI_ISL_1861000, EPI_ISL_1861001, EPI_ISL_1861002, EPI_ISL_1861003, EPI_ISL_1861004, EPI_ISL_1861005, EPI_ISL_1861006, EPI_ISL_1861007, EPI_ISL_1861008, EPI_ISL_1861009, EPI_ISL_1861010, EPI_ISL_1861011, EPI_ISL_1861012, EPI_ISL_1861013, EPI_ISL_1861014, EPI_ISL_1861015, EPI_ISL_1861017, EPI_ISL_1861018, EPI_ISL_1861019, EPI_ISL_1861020, EPI_ISL_1861021, EPI_ISL_1861022, EPI_ISL_1861023, EPI_ISL_1861024, EPI_ISL_1861025, EPI_ISL_1861026, EPI_ISL_1861027, EPI_ISL_1861028, EPI_ISL_1861029, EPI_ISL_1861030, EPI_ISL_1861031, EPI_ISL_1861032, EPI_ISL_1861033, EPI_ISL_1861034, EPI_ISL_1861035, EPI_ISL_1861037, EPI_ISL_1861038, EPI_ISL_1861039, EPI_ISL_1861040, EPI_ISL_1861041, EPI_ISL_1861042, EPI_ISL_1861043, EPI_ISL_1861044, EPI_ISL_1861048, EPI_ISL_1861049, EPI_ISL_1861050, EPI_ISL_1861051, EPI_ISL_1861052, EPI_ISL_1861053, EPI_ISL_1861054, EPI_ISL_1861055, EPI_ISL_1861056, EPI_ISL_1861057, EPI_ISL_1861058, EPI_ISL_1861059, EPI_ISL_1861060, EPI_ISL_1861061, EPI_ISL_1861062, EPI_ISL_1861063, EPI_ISL_1861064, EPI_ISL_1861065, EPI_ISL_1861066, EPI_ISL_1861067, EPI_ISL_1861068, EPI_ISL_1861069, EPI_ISL_1861071, EPI_ISL_1861073, EPI_ISL_1861074, EPI_ISL_1861075, EPI_ISL_1861077, EPI_ISL_1861078, EPI_ISL_1861079, EPI_ISL_1861080, EPI_ISL_1861081, EPI_ISL_1861082, EPI_ISL_1861083, EPI_ISL_1861085, EPI_ISL_1861086, EPI_ISL_1861087, EPI_ISL_1861088, EPI_ISL_1861089, EPI_ISL_1861090, EPI_ISL_1861091, EPI_ISL_1861092, EPI_ISL_1861093, EPI_ISL_1861094, EPI_ISL_1861095, EPI_ISL_1861096, EPI_ISL_1861097, EPI_ISL_1861098, EPI_ISL_1861099, EPI_ISL_1861100, EPI_ISL_1861101, EPI_ISL_1861102, EPI_ISL_1861103, EPI_ISL_1861104, EPI_ISL_1861105, EPI_ISL_1861106, EPI_ISL_1861107, EPI_ISL_1861109, EPI_ISL_1861110, EPI_ISL_1861111, EPI_ISL_1861112, EPI_ISL_1861113, EPI_ISL_1861114, EPI_ISL_1861115, EPI_ISL_1861116, EPI_ISL_1861117, EPI_ISL_1861118, EPI_ISL_1861119, EPI_ISL_1861120, EPI_ISL_1861121, EPI_ISL_1861122, EPI_ISL_1861123, EPI_ISL_1861124, EPI_ISL_1861125, EPI_ISL_1861127, EPI_ISL_1861128, EPI_ISL_1861129, EPI_ISL_1861130, EPI_ISL_1861131, EPI_ISL_1861132, EPI_ISL_1861133, EPI_ISL_1861135, EPI_ISL_1861136, EPI_ISL_1861137, EPI_ISL_1861138, EPI_ISL_1861139, EPI_ISL_1861140, EPI_ISL_1861141, EPI_ISL_1861142, EPI_ISL_1861143, EPI_ISL_1861144, EPI_ISL_1861145, EPI_ISL_1861146, EPI_ISL_1861147, EPI_ISL_1861148, EPI_ISL_1861149, EPI_ISL_1861150, EPI_ISL_1861151, EPI_ISL_1861152, EPI_ISL_1861153, EPI_ISL_1861154, EPI_ISL_1861156, EPI_ISL_1861157, EPI_ISL_1861158, EPI_ISL_1861159, EPI_ISL_1861161, EPI_ISL_1861162, EPI_ISL_1861163, EPI_ISL_1861164, EPI_ISL_1861166, EPI_ISL_1861167, EPI_ISL_1861168, EPI_ISL_1861169, EPI_ISL_1861170, EPI_ISL_1861171, EPI_ISL_1861172, EPI_ISL_1861173, EPI_ISL_1861174, EPI_ISL_1861175, EPI_ISL_1861176, EPI_ISL_1861177, EPI_ISL_1861178, EPI_ISL_1861179, EPI_ISL_1861180, EPI_ISL_1861181, EPI_ISL_1861182, EPI_ISL_1861183, EPI_ISL_1861184, EPI_ISL_1861185, EPI_ISL_1861186, EPI_ISL_1861187, EPI_ISL_1861188, EPI_ISL_1861190, EPI_ISL_1861191, EPI_ISL_1861192, EPI_ISL_1861193, EPI_ISL_1861194, EPI_ISL_1861195, EPI_ISL_1861196, EPI_ISL_1861197, EPI_ISL_1861198, EPI_ISL_1861199, EPI_ISL_1861200, EPI_ISL_1861201, EPI_ISL_1861202, EPI_ISL_1861203, EPI_ISL_1861204, EPI_ISL_1861205, EPI_ISL_1861206, EPI_ISL_1861207, EPI_ISL_1861208, EPI_ISL_1861209, EPI_ISL_1861210, EPI_ISL_1861211, EPI_ISL_1861212, EPI_ISL_1861213, EPI_ISL_1861214, EPI_ISL_1861215, EPI_ISL_1861216, EPI_ISL_1861217, EPI_ISL_1861218, EPI_ISL_1861219, EPI_ISL_1861220, EPI_ISL_1861221, EPI_ISL_1861222, EPI_ISL_1861223, EPI_ISL_1861224, EPI_ISL_1861225, EPI_ISL_1861226, EPI_ISL_1861227, EPI_ISL_1861228, EPI_ISL_1861229, EPI_ISL_1861230, EPI_ISL_1861231, EPI_ISL_1861232, EPI_ISL_1861233, EPI_ISL_1861234, EPI_ISL_1861236, EPI_ISL_1861237, EPI_ISL_1861238, EPI_ISL_1861239, EPI_ISL_1861240, EPI_ISL_1861241, EPI_ISL_1861242, EPI_ISL_1861243, EPI_ISL_1861244, EPI_ISL_1861245, EPI_ISL_1861246, EPI_ISL_1861247, EPI_ISL_1861248, EPI_ISL_1861249, EPI_ISL_1861250, EPI_ISL_1861251, EPI_ISL_1861252, EPI_ISL_1861253, EPI_ISL_1861254, EPI_ISL_1861255, EPI_ISL_1861256, EPI_ISL_1861257, EPI_ISL_1861258, EPI_ISL_1861259, EPI_ISL_1861260, EPI_ISL_1861261, EPI_ISL_1861262, EPI_ISL_1861263, EPI_ISL_1861264, EPI_ISL_1861265, EPI_ISL_1861266, EPI_ISL_1861267, EPI_ISL_1861268, EPI_ISL_1861269, EPI_ISL_1861270, EPI_ISL_1861271, EPI_ISL_1861272, EPI_ISL_1861273, EPI_ISL_1861274, EPI_ISL_1861275, EPI_ISL_1861276, EPI_ISL_1861277, EPI_ISL_1861278, EPI_ISL_1861279, EPI_ISL_1861280, EPI_ISL_1861281, EPI_ISL_1861282, EPI_ISL_1861283, EPI_ISL_1861284, EPI_ISL_1861285, EPI_ISL_1861286, EPI_ISL_1861287, EPI_ISL_1861288, EPI_ISL_1861289, EPI_ISL_1861290, EPI_ISL_1861291, EPI_ISL_1861292, EPI_ISL_1861293, EPI_ISL_1861294, EPI_ISL_1861295, EPI_ISL_1861296, EPI_ISL_1861297, EPI_ISL_1861298, EPI_ISL_1861299, EPI_ISL_1861300, EPI_ISL_1861301, EPI_ISL_1861302, EPI_ISL_1861304, EPI_ISL_1861305, EPI_ISL_1861306, EPI_ISL_1861307, EPI_ISL_1861308, EPI_ISL_1861309, EPI_ISL_1861310, EPI_ISL_1861311, EPI_ISL_1861312, EPI_ISL_1861313, EPI_ISL_1861314, EPI_ISL_1861315, EPI_ISL_1861316, EPI_ISL_1861317, EPI_ISL_1861318, EPI_ISL_1861319, EPI_ISL_1861320, EPI_ISL_1861321, EPI_ISL_1861322, EPI_ISL_1861323, EPI_ISL_1861324, EPI_ISL_1861325, EPI_ISL_1861326, EPI_ISL_1861327, EPI_ISL_1861328, EPI_ISL_1861330, EPI_ISL_1861331, EPI_ISL_1861332, EPI_ISL_1861334, EPI_ISL_1861335, EPI_ISL_1861336, EPI_ISL_1861337, EPI_ISL_1861338, EPI_ISL_1861339, EPI_ISL_1861341, EPI_ISL_1861342, EPI_ISL_1861343, EPI_ISL_1861344, EPI_ISL_1861345, EPI_ISL_1861347, EPI_ISL_1861348, EPI_ISL_1861349, EPI_ISL_1861350, EPI_ISL_1861351, EPI_ISL_1861352, EPI_ISL_1861353, EPI_ISL_1861354, EPI_ISL_1861355, EPI_ISL_1861356, EPI_ISL_1861357, EPI_ISL_1861358, EPI_ISL_1861359, EPI_ISL_1861360, EPI_ISL_1861361, EPI_ISL_1861362, EPI_ISL_1861363, EPI_ISL_1861364, EPI_ISL_1861365, EPI_ISL_1861366, EPI_ISL_1861367, EPI_ISL_1861368, EPI_ISL_1861369, EPI_ISL_1861370, EPI_ISL_1861371, EPI_ISL_1861372, EPI_ISL_1861373, EPI_ISL_1861374, EPI_ISL_1861375, EPI_ISL_1861376, EPI_ISL_1861377, EPI_ISL_1861378, EPI_ISL_1861379, EPI_ISL_1861380, EPI_ISL_1861381, EPI_ISL_1861382, EPI_ISL_1861383, EPI_ISL_1861384, EPI_ISL_1861385, EPI_ISL_1861386, EPI_ISL_1861387, EPI_ISL_1861388, EPI_ISL_1861389, EPI_ISL_1861390, EPI_ISL_1861391, EPI_ISL_1861392, EPI_ISL_1861393, EPI_ISL_1861394, EPI_ISL_1861395, EPI_ISL_1861396, EPI_ISL_1861397, EPI_ISL_1861398, EPI_ISL_1861400, EPI_ISL_1861401, EPI_ISL_1861402, EPI_ISL_1861403, EPI_ISL_1861404, EPI_ISL_1861405, EPI_ISL_1861406, EPI_ISL_1861407, EPI_ISL_1861408, EPI_ISL_1861409, EPI_ISL_1861410, EPI_ISL_1861411, EPI_ISL_1861412, EPI_ISL_1861413, EPI_ISL_1861414, EPI_ISL_1861416, EPI_ISL_1861417, EPI_ISL_1861418, EPI_ISL_1861419, EPI_ISL_1861420, EPI_ISL_1861421, EPI_ISL_1861422, EPI_ISL_1861423, EPI_ISL_1861424, EPI_ISL_1861425, EPI_ISL_1861426, EPI_ISL_1861427, EPI_ISL_1861428, EPI_ISL_1861429, EPI_ISL_1861430, EPI_ISL_1861431, EPI_ISL_1861432, EPI_ISL_1861433, EPI_ISL_1861434, EPI_ISL_1861435, EPI_ISL_1861436, EPI_ISL_1861438, EPI_ISL_1861439, EPI_ISL_1861440, EPI_ISL_1861441, EPI_ISL_1861443, EPI_ISL_1861445, EPI_ISL_1861446, EPI_ISL_1861447, EPI_ISL_1861448, EPI_ISL_1861449, EPI_ISL_1861451, EPI_ISL_1861452, EPI_ISL_1861453, EPI_ISL_1861454, EPI_ISL_1861455, EPI_ISL_1861456, EPI_ISL_1861457, EPI_ISL_1861458, EPI_ISL_1861459, EPI_ISL_1861460, EPI_ISL_1861461, EPI_ISL_1861462, EPI_ISL_1861463, EPI_ISL_1861464, EPI_ISL_1861465, EPI_ISL_1861466, EPI_ISL_1861467, EPI_ISL_1861468, EPI_ISL_1861469, EPI_ISL_1861470, EPI_ISL_1861471, EPI_ISL_1861472, EPI_ISL_1861473, EPI_ISL_1861474, EPI_ISL_1861475, EPI_ISL_1861476, EPI_ISL_1861477, EPI_ISL_1861478, EPI_ISL_1861480, EPI_ISL_1861481, EPI_ISL_1861482, EPI_ISL_1861483, EPI_ISL_1861484, EPI_ISL_1861485, EPI_ISL_1861486, EPI_ISL_1861487, EPI_ISL_1861488, EPI_ISL_1861489, EPI_ISL_1861490, EPI_ISL_1861491, EPI_ISL_1861492, EPI_ISL_1861493, EPI_ISL_1861494, EPI_ISL_1861495, EPI_ISL_1861497, EPI_ISL_1861498, EPI_ISL_1861499, EPI_ISL_1861500, EPI_ISL_1861501, EPI_ISL_1861502, EPI_ISL_1861503, EPI_ISL_1861505, EPI_ISL_1861507, EPI_ISL_1861509, EPI_ISL_1861511, EPI_ISL_1861512, EPI_ISL_1861513, EPI_ISL_1861514, EPI_ISL_1861515, EPI_ISL_1861516, EPI_ISL_1861517, EPI_ISL_1861518, EPI_ISL_1861519, EPI_ISL_1861520, EPI_ISL_1861521, EPI_ISL_1861522, EPI_ISL_1861523, EPI_ISL_1861524, EPI_ISL_1861525, EPI_ISL_1861526, EPI_ISL_1861527, EPI_ISL_1861528, EPI_ISL_1861529, EPI_ISL_1861530, EPI_ISL_1861531, EPI_ISL_1861532, EPI_ISL_1861535, EPI_ISL_1861536, EPI_ISL_1861537, EPI_ISL_1861538, EPI_ISL_1861539, EPI_ISL_1861540, EPI_ISL_1861541, EPI_ISL_1861542, EPI_ISL_1861543, EPI_ISL_1861544, EPI_ISL_1861545, EPI_ISL_1861546, EPI_ISL_1861547, EPI_ISL_1861548, EPI_ISL_1861549, EPI_ISL_1861550, EPI_ISL_1861551, EPI_ISL_1861552, EPI_ISL_1861555, EPI_ISL_1861556, EPI_ISL_1861557, EPI_ISL_1861558, EPI_ISL_1861560, EPI_ISL_1861562, EPI_ISL_1861564, EPI_ISL_1861565, EPI_ISL_1861566, EPI_ISL_1861567, EPI_ISL_1861568, EPI_ISL_1861569, EPI_ISL_1861570, EPI_ISL_1861571, EPI_ISL_1861572, EPI_ISL_1861573, EPI_ISL_1861574, EPI_ISL_1861575, EPI_ISL_1861577, EPI_ISL_1861578, EPI_ISL_1861579, EPI_ISL_1861580, EPI_ISL_1861582, EPI_ISL_1861583, EPI_ISL_1861584, EPI_ISL_1861585, EPI_ISL_1861586, EPI_ISL_1861587, EPI_ISL_1861588, EPI_ISL_1861589, EPI_ISL_1861590, EPI_ISL_1861591, EPI_ISL_1861592, EPI_ISL_1861593, EPI_ISL_1861594, EPI_ISL_1861595, EPI_ISL_1861596, EPI_ISL_1861597, EPI_ISL_1861598, EPI_ISL_1861599, EPI_ISL_1861601, EPI_ISL_1861602, EPI_ISL_1861604, EPI_ISL_1861605, EPI_ISL_1861606, EPI_ISL_1861607, EPI_ISL_1861608, EPI_ISL_1861609, EPI_ISL_1861610, EPI_ISL_1861611, EPI_ISL_1861612, EPI_ISL_1861613, EPI_ISL_1861615, EPI_ISL_1861616, EPI_ISL_1861617, EPI_ISL_1861618, EPI_ISL_1861619, EPI_ISL_1861620, EPI_ISL_1861621, EPI_ISL_1861622, EPI_ISL_1861623, EPI_ISL_1861624, EPI_ISL_1861625, EPI_ISL_1861627, EPI_ISL_1861628, EPI_ISL_1861629, EPI_ISL_1861630, EPI_ISL_1861631, EPI_ISL_1861632, EPI_ISL_1861633, EPI_ISL_1861634, EPI_ISL_1861636, EPI_ISL_1861637, EPI_ISL_1861638, EPI_ISL_1861639, EPI_ISL_1861640, EPI_ISL_1861641, EPI_ISL_1861642, EPI_ISL_1861644, EPI_ISL_1861645, EPI_ISL_1861646, EPI_ISL_1861647, EPI_ISL_1861648, EPI_ISL_1861649, EPI_ISL_1861650, EPI_ISL_1861651, EPI_ISL_1861652, EPI_ISL_1861653, EPI_ISL_1861654, EPI_ISL_1861655, EPI_ISL_1861656, EPI_ISL_1861658, EPI_ISL_1861659, EPI_ISL_1861660, EPI_ISL_1861661, EPI_ISL_1861662, EPI_ISL_1861665, EPI_ISL_1861666, EPI_ISL_1861667, EPI_ISL_1861668, EPI_ISL_1861669, EPI_ISL_1861670, EPI_ISL_1861672, EPI_ISL_1861673, EPI_ISL_1861674, EPI_ISL_1861675, EPI_ISL_1861676, EPI_ISL_1861677, EPI_ISL_1861678, EPI_ISL_1861679, EPI_ISL_1861680, EPI_ISL_1861681, EPI_ISL_1861682, EPI_ISL_1861683, EPI_ISL_1861684, EPI_ISL_1861685, EPI_ISL_1861686, EPI_ISL_1861687, EPI_ISL_1861688, EPI_ISL_1861689, EPI_ISL_1861690, EPI_ISL_1861691, EPI_ISL_1861692, EPI_ISL_1861693, EPI_ISL_1861694, EPI_ISL_1861695, EPI_ISL_1861696, EPI_ISL_1861697, EPI_ISL_1861698, EPI_ISL_1861699, EPI_ISL_1861700, EPI_ISL_1861701, EPI_ISL_1861702, EPI_ISL_1861704, EPI_ISL_1861705, EPI_ISL_1861706, EPI_ISL_1861708, EPI_ISL_1861711, EPI_ISL_1861713, EPI_ISL_1861715, EPI_ISL_1861717, EPI_ISL_1861719, EPI_ISL_1861721, EPI_ISL_1861723, EPI_ISL_1861725, EPI_ISL_1861728, EPI_ISL_1861730, EPI_ISL_1861732, EPI_ISL_1861734, EPI_ISL_1861736, EPI_ISL_1861738, EPI_ISL_1861740, EPI_ISL_1861742, EPI_ISL_1861745, EPI_ISL_1861747, EPI_ISL_1861749, EPI_ISL_1861751, EPI_ISL_1861753, EPI_ISL_1861756, EPI_ISL_1861758, EPI_ISL_1861760, EPI_ISL_1861762, EPI_ISL_1861764, EPI_ISL_1861766, EPI_ISL_1861771, EPI_ISL_1861773, EPI_ISL_1861777, EPI_ISL_1861779, EPI_ISL_1861781, EPI_ISL_1861785, EPI_ISL_1861787, EPI_ISL_1861789, EPI_ISL_1861791, EPI_ISL_1861794, EPI_ISL_1861796, EPI_ISL_1861798, EPI_ISL_1861800, EPI_ISL_1861802, EPI_ISL_1861807, EPI_ISL_1861809, EPI_ISL_1861811, EPI_ISL_1861817, EPI_ISL_1861819, EPI_ISL_1861821, EPI_ISL_1861823, EPI_ISL_1861827, EPI_ISL_1861829, EPI_ISL_1861831, EPI_ISL_1861834, EPI_ISL_1861836, EPI_ISL_1861838, EPI_ISL_1861840, EPI_ISL_1861842, EPI_ISL_1861844, EPI_ISL_1861846, EPI_ISL_1861849, EPI_ISL_1861851, EPI_ISL_1861853, EPI_ISL_1861855, EPI_ISL_1861860, EPI_ISL_1861862, EPI_ISL_1861864, EPI_ISL_1861866, EPI_ISL_1861868, EPI_ISL_1861870, EPI_ISL_1861872, EPI_ISL_1861874, EPI_ISL_1861876, EPI_ISL_1861879, EPI_ISL_1861881, EPI_ISL_1861883, EPI_ISL_1861887, EPI_ISL_1861890, EPI_ISL_1861892, EPI_ISL_1861894, EPI_ISL_1861896, EPI_ISL_1861898, EPI_ISL_1861900, EPI_ISL_1861904, EPI_ISL_1861907, EPI_ISL_1861909, EPI_ISL_1861911, EPI_ISL_1861913, EPI_ISL_1861915, EPI_ISL_1861917, EPI_ISL_1861919, EPI_ISL_1861921, EPI_ISL_1861923, EPI_ISL_1861925, EPI_ISL_1861927, EPI_ISL_1861929, EPI_ISL_1861932, EPI_ISL_1861934, EPI_ISL_1861936, EPI_ISL_1861938, EPI_ISL_1861940, EPI_ISL_1861942, EPI_ISL_1861945, EPI_ISL_1861947, EPI_ISL_1861949, EPI_ISL_1861951, EPI_ISL_1861953, EPI_ISL_1861955, EPI_ISL_1861957, EPI_ISL_1861959, EPI_ISL_1861961, EPI_ISL_1861963, EPI_ISL_1861965, EPI_ISL_1861967, EPI_ISL_1861969, EPI_ISL_1861970, EPI_ISL_1861972, EPI_ISL_1861974, EPI_ISL_1861976, EPI_ISL_1861980, EPI_ISL_1861983, EPI_ISL_1861985, EPI_ISL_1861987, EPI_ISL_1861989, EPI_ISL_1861995, EPI_ISL_1862000, EPI_ISL_1862002, EPI_ISL_1862004, EPI_ISL_1862006, EPI_ISL_1862008, EPI_ISL_1862010, EPI_ISL_1862012, EPI_ISL_1862014, EPI_ISL_1862016, EPI_ISL_1862018, EPI_ISL_1862020, EPI_ISL_1862022, EPI_ISL_1862024, EPI_ISL_1862026, EPI_ISL_1862027, EPI_ISL_1862029, EPI_ISL_1862031, EPI_ISL_1862033, EPI_ISL_1862035, EPI_ISL_1862036, EPI_ISL_1862038, EPI_ISL_1862040, EPI_ISL_1862042, EPI_ISL_1862043, EPI_ISL_1862045, EPI_ISL_1862047, EPI_ISL_1862049, EPI_ISL_1862051, EPI_ISL_1862053, EPI_ISL_1862055, EPI_ISL_1862057, EPI_ISL_1862059, EPI_ISL_1862061, EPI_ISL_1862062, EPI_ISL_1862065, EPI_ISL_1862066, EPI_ISL_1862068, EPI_ISL_1862070, EPI_ISL_1862072, EPI_ISL_1862074, EPI_ISL_1862076, EPI_ISL_1862079, EPI_ISL_1862081, EPI_ISL_1862083, EPI_ISL_1862085, EPI_ISL_1862087, EPI_ISL_1862089, EPI_ISL_1862091, EPI_ISL_1862093, EPI_ISL_1862095, EPI_ISL_1862097, EPI_ISL_1862099, EPI_ISL_1862100, EPI_ISL_1862102, EPI_ISL_1862104, EPI_ISL_1862106, EPI_ISL_1862108, EPI_ISL_1862110, EPI_ISL_1862112, EPI_ISL_1862114, EPI_ISL_1862116, EPI_ISL_1862118, EPI_ISL_1862120, EPI_ISL_1862122, EPI_ISL_1862124, EPI_ISL_1862126, EPI_ISL_1862128, EPI_ISL_1862130, EPI_ISL_1862132, EPI_ISL_1862134, EPI_ISL_1862135, EPI_ISL_1862139, EPI_ISL_1862142, EPI_ISL_1862143, EPI_ISL_1862145, EPI_ISL_1862147, EPI_ISL_1862149, EPI_ISL_1862151, EPI_ISL_1862153, EPI_ISL_1862155, EPI_ISL_1862157, EPI_ISL_1862159, EPI_ISL_1862160, EPI_ISL_1862163, EPI_ISL_1862164, EPI_ISL_1862166, EPI_ISL_1862168, EPI_ISL_1862170, EPI_ISL_1862172, EPI_ISL_1862174, EPI_ISL_1862176, EPI_ISL_1862178, EPI_ISL_1862180, EPI_ISL_1862182, EPI_ISL_1862184, EPI_ISL_1862186, EPI_ISL_1862188, EPI_ISL_1862190, EPI_ISL_1862191, EPI_ISL_1862194, EPI_ISL_1862195, EPI_ISL_1862198, EPI_ISL_1862200, EPI_ISL_1862202, EPI_ISL_1862204, EPI_ISL_1862207, EPI_ISL_1862209, EPI_ISL_1862211, EPI_ISL_1862213, EPI_ISL_1862217, EPI_ISL_1862219, EPI_ISL_1862221, EPI_ISL_1862223, EPI_ISL_1862225, EPI_ISL_1862227, EPI_ISL_1862229, EPI_ISL_1862230, EPI_ISL_1862232, EPI_ISL_1862234, EPI_ISL_1862236, EPI_ISL_1862238, EPI_ISL_1862240, EPI_ISL_1862242, EPI_ISL_1862243, EPI_ISL_1862246, EPI_ISL_1862247, EPI_ISL_1862250, EPI_ISL_1862251, EPI_ISL_1862253, EPI_ISL_1862255, EPI_ISL_1862257, EPI_ISL_1862259, EPI_ISL_1862261, EPI_ISL_1862263, EPI_ISL_1862265, EPI_ISL_1862266, EPI_ISL_1862268, EPI_ISL_1862270, EPI_ISL_1862272, EPI_ISL_1862274, EPI_ISL_1862276, EPI_ISL_1862277, EPI_ISL_1862279, EPI_ISL_1862281, EPI_ISL_1862282, EPI_ISL_1862284, EPI_ISL_1862286, EPI_ISL_1862288, EPI_ISL_1862290, EPI_ISL_1862292, EPI_ISL_1862294, EPI_ISL_1862296, EPI_ISL_1862298, EPI_ISL_1862300, EPI_ISL_1862302, EPI_ISL_1862304, EPI_ISL_1862306, EPI_ISL_1862308, EPI_ISL_1862310, EPI_ISL_1862312, EPI_ISL_1862314, EPI_ISL_1862315, EPI_ISL_1862317, EPI_ISL_1862319, EPI_ISL_1862321, EPI_ISL_1862324, EPI_ISL_1862326, EPI_ISL_1862328, EPI_ISL_1862329, EPI_ISL_1862331, EPI_ISL_1862334, EPI_ISL_1862335, EPI_ISL_1862337, EPI_ISL_1862339, EPI_ISL_1862341, EPI_ISL_1862343, EPI_ISL_1862344, EPI_ISL_1862346, EPI_ISL_1862348, EPI_ISL_1862350, EPI_ISL_1862351, EPI_ISL_1862353, EPI_ISL_1862355, EPI_ISL_1862357, EPI_ISL_1862359, EPI_ISL_1862361, EPI_ISL_1862363, EPI_ISL_1862365, EPI_ISL_1862367, EPI_ISL_1862369, EPI_ISL_1862370, EPI_ISL_1862372, EPI_ISL_1862374, EPI_ISL_1862377, EPI_ISL_1862379, EPI_ISL_1862381, EPI_ISL_1862383, EPI_ISL_1862385, EPI_ISL_1862387, EPI_ISL_1862389, EPI_ISL_1862391, EPI_ISL_1862393, EPI_ISL_1862394, EPI_ISL_1862396, EPI_ISL_1862398, EPI_ISL_1862400, EPI_ISL_1862402, EPI_ISL_1862404, EPI_ISL_1862405, EPI_ISL_1862407, EPI_ISL_1862409, EPI_ISL_1862411, EPI_ISL_1862415, EPI_ISL_1862418, EPI_ISL_1862419, EPI_ISL_1862422, EPI_ISL_1862424, EPI_ISL_1862426, EPI_ISL_1862428, EPI_ISL_1862430, EPI_ISL_1862431, EPI_ISL_1862433, EPI_ISL_1862436, EPI_ISL_1862437, EPI_ISL_1862439, EPI_ISL_1862441, EPI_ISL_1862445, EPI_ISL_1862447, EPI_ISL_1862449, EPI_ISL_1862451, EPI_ISL_1862453, EPI_ISL_1862455, EPI_ISL_1862458, EPI_ISL_1862459, EPI_ISL_1862460, EPI_ISL_1862461, EPI_ISL_1862462, EPI_ISL_1862463, EPI_ISL_1862464, EPI_ISL_1862465, EPI_ISL_1862466, EPI_ISL_1862467, EPI_ISL_1862468, EPI_ISL_1862469, EPI_ISL_1862470, EPI_ISL_1862471, EPI_ISL_1862472, EPI_ISL_1862473, EPI_ISL_1862474, EPI_ISL_1862475, EPI_ISL_1862476, EPI_ISL_1862477, EPI_ISL_1862478, EPI_ISL_1862479, EPI_ISL_1862480, EPI_ISL_1862481, EPI_ISL_1862482, EPI_ISL_1862483, EPI_ISL_1862484, EPI_ISL_1862485, EPI_ISL_1862486, EPI_ISL_1862487, EPI_ISL_1862488, EPI_ISL_1862489, EPI_ISL_1862490, EPI_ISL_1862491, EPI_ISL_1862492, EPI_ISL_1862493, EPI_ISL_1862494, EPI_ISL_1862495, EPI_ISL_1862496, EPI_ISL_1862497, EPI_ISL_1862498, EPI_ISL_1862500, EPI_ISL_1862501, EPI_ISL_1862502, EPI_ISL_1862503, EPI_ISL_1862504, EPI_ISL_1862505, EPI_ISL_1862506, EPI_ISL_1862507, EPI_ISL_1862509, EPI_ISL_1862510, EPI_ISL_1862511, EPI_ISL_1862512, EPI_ISL_1862513, EPI_ISL_1862514, EPI_ISL_1862515, EPI_ISL_1862517, EPI_ISL_1862518, EPI_ISL_1862519, EPI_ISL_1862520, EPI_ISL_1862521, EPI_ISL_1862522, EPI_ISL_1862524, EPI_ISL_1862525, EPI_ISL_1862526, EPI_ISL_1862527, EPI_ISL_1862528, EPI_ISL_1862530, EPI_ISL_1862532, EPI_ISL_1862533, EPI_ISL_1862534, EPI_ISL_1862535, EPI_ISL_1862536, EPI_ISL_1862537, EPI_ISL_1862538, EPI_ISL_1862539, EPI_ISL_1862540, EPI_ISL_1862541, EPI_ISL_1862542, EPI_ISL_1862543, EPI_ISL_1862544, EPI_ISL_1862545, EPI_ISL_1862546, EPI_ISL_1862547, EPI_ISL_1862548, EPI_ISL_1862549, EPI_ISL_1862550, EPI_ISL_1862551, EPI_ISL_1862552, EPI_ISL_1862554, EPI_ISL_1862555, EPI_ISL_1862556, EPI_ISL_1862557, EPI_ISL_1862558, EPI_ISL_1862559, EPI_ISL_1862560, EPI_ISL_1862561, EPI_ISL_1862562, EPI_ISL_1862563, EPI_ISL_1862564, EPI_ISL_1862565, EPI_ISL_1862566, EPI_ISL_1862567, EPI_ISL_1862568, EPI_ISL_1862569, EPI_ISL_1862570, EPI_ISL_1862571, EPI_ISL_1862572, EPI_ISL_1862574, EPI_ISL_1862575, EPI_ISL_1862576, EPI_ISL_1862577, EPI_ISL_1862578, EPI_ISL_1862579, EPI_ISL_1862580, EPI_ISL_1862581, EPI_ISL_1862582, EPI_ISL_1862583, EPI_ISL_1862584, EPI_ISL_1862585, EPI_ISL_1862586, EPI_ISL_1862587, EPI_ISL_1862588, EPI_ISL_1862589, EPI_ISL_1862590, EPI_ISL_1862591, EPI_ISL_1862592, EPI_ISL_1862593, EPI_ISL_1862594, EPI_ISL_1862596, EPI_ISL_1862598, EPI_ISL_1862599, EPI_ISL_1862600, EPI_ISL_1862601, EPI_ISL_1862602, EPI_ISL_1862604, EPI_ISL_1862605, EPI_ISL_1862606, EPI_ISL_1862607, EPI_ISL_1862608, EPI_ISL_1862609, EPI_ISL_1862610, EPI_ISL_1862611, EPI_ISL_1862612, EPI_ISL_1862613, EPI_ISL_1862614, EPI_ISL_1862615, EPI_ISL_1862616, EPI_ISL_1862617, EPI_ISL_1862618, EPI_ISL_1862619, EPI_ISL_1862620, EPI_ISL_1862621, EPI_ISL_1862622, EPI_ISL_1862623, EPI_ISL_1862624, EPI_ISL_1862625, EPI_ISL_1862626, EPI_ISL_1862627, EPI_ISL_1862628, EPI_ISL_1862629, EPI_ISL_1862630, EPI_ISL_1862631, EPI_ISL_1862632, EPI_ISL_1862633, EPI_ISL_1862634, EPI_ISL_1862635, EPI_ISL_1862636, EPI_ISL_1862637, EPI_ISL_1862638, EPI_ISL_1862639, EPI_ISL_1862640, EPI_ISL_1862641, EPI_ISL_1862642, EPI_ISL_1862643, EPI_ISL_1862644, EPI_ISL_1862646, EPI_ISL_1862647, EPI_ISL_1862648, EPI_ISL_1862649, EPI_ISL_1862650, EPI_ISL_1862651, EPI_ISL_1862652, EPI_ISL_1862653, EPI_ISL_1862654, EPI_ISL_1862655, EPI_ISL_1862656, EPI_ISL_1862657, EPI_ISL_1862658, EPI_ISL_1862659, EPI_ISL_1862660, EPI_ISL_1862661, EPI_ISL_1862662, EPI_ISL_1862663, EPI_ISL_1862664, EPI_ISL_1862665, EPI_ISL_1862666, EPI_ISL_1862667, EPI_ISL_1862668, EPI_ISL_1862669, EPI_ISL_1862670, EPI_ISL_1862671, EPI_ISL_1862672, EPI_ISL_1862673, EPI_ISL_1862674, EPI_ISL_1862675, EPI_ISL_1862676, EPI_ISL_1862677, EPI_ISL_1862678, EPI_ISL_1862679, EPI_ISL_1862680, EPI_ISL_1862681, EPI_ISL_1862682, EPI_ISL_1862683, EPI_ISL_1862684, EPI_ISL_1862685, EPI_ISL_1862686, EPI_ISL_1862687, EPI_ISL_1862688, EPI_ISL_1862689, EPI_ISL_1862691, EPI_ISL_1862693, EPI_ISL_1862695, EPI_ISL_1862696, EPI_ISL_1862697, EPI_ISL_1862698, EPI_ISL_1862699, EPI_ISL_1862700, EPI_ISL_1862701, EPI_ISL_1862702, EPI_ISL_1862703, EPI_ISL_1862704, EPI_ISL_1862705, EPI_ISL_1862706, EPI_ISL_1862707, EPI_ISL_1862708, EPI_ISL_1862709, EPI_ISL_1862710, EPI_ISL_1862711, EPI_ISL_1862713, EPI_ISL_1862714, EPI_ISL_1862715, EPI_ISL_1862716, EPI_ISL_1862717, EPI_ISL_1862718, EPI_ISL_1862719, EPI_ISL_1862720, EPI_ISL_1862722, EPI_ISL_1862723, EPI_ISL_1862724, EPI_ISL_1862725, EPI_ISL_1862726, EPI_ISL_1862727, EPI_ISL_1862728, EPI_ISL_1862729, EPI_ISL_1862730, EPI_ISL_1862731, EPI_ISL_1862732, EPI_ISL_1862733, EPI_ISL_1862734, EPI_ISL_1862735, EPI_ISL_1862736, EPI_ISL_1862737, EPI_ISL_1862738, EPI_ISL_1862739, EPI_ISL_1862740, EPI_ISL_1862741, EPI_ISL_1862742, EPI_ISL_1862743, EPI_ISL_1862744, EPI_ISL_1862745, EPI_ISL_1862746, EPI_ISL_1862747, EPI_ISL_1862748, EPI_ISL_1862749, EPI_ISL_1862751, EPI_ISL_1862752, EPI_ISL_1862753, EPI_ISL_1862754, EPI_ISL_1862755, EPI_ISL_1862756, EPI_ISL_1862757, EPI_ISL_1862758, EPI_ISL_1862759, EPI_ISL_1862760, EPI_ISL_1862761, EPI_ISL_1862762, EPI_ISL_1862763, EPI_ISL_1862764, EPI_ISL_1862765, EPI_ISL_1862766, EPI_ISL_1862767, EPI_ISL_1862768, EPI_ISL_1862769, EPI_ISL_1862770, EPI_ISL_1862771, EPI_ISL_1862772, EPI_ISL_1862773, EPI_ISL_1862775, EPI_ISL_1862777, EPI_ISL_1862778, EPI_ISL_1862779, EPI_ISL_1862780, EPI_ISL_1862781, EPI_ISL_1862782, EPI_ISL_1862783, EPI_ISL_1862784, EPI_ISL_1862785, EPI_ISL_1862786, EPI_ISL_1862787, EPI_ISL_1862788, EPI_ISL_1862789, EPI_ISL_1862790, EPI_ISL_1862791, EPI_ISL_1862792, EPI_ISL_1862793, EPI_ISL_1862794, EPI_ISL_1862795, EPI_ISL_1862796, EPI_ISL_1862797, EPI_ISL_1862798, EPI_ISL_1862799, EPI_ISL_1862800, EPI_ISL_1862801, EPI_ISL_1862802, EPI_ISL_1862803, EPI_ISL_1862804, EPI_ISL_1862805, EPI_ISL_1862806, EPI_ISL_1862807, EPI_ISL_1862808, EPI_ISL_1862809, EPI_ISL_1862810, EPI_ISL_1862811, EPI_ISL_1862812, EPI_ISL_1862813, EPI_ISL_1862814, EPI_ISL_1862815, EPI_ISL_1862816, EPI_ISL_1862817, EPI_ISL_1862818, EPI_ISL_1862819, EPI_ISL_1862820, EPI_ISL_1862821, EPI_ISL_1862823, EPI_ISL_1862824, EPI_ISL_1862825, EPI_ISL_1862826, EPI_ISL_1862827, EPI_ISL_1862828, EPI_ISL_1862829, EPI_ISL_1862830, EPI_ISL_1862831, EPI_ISL_1862832, EPI_ISL_1862833, EPI_ISL_1862834, EPI_ISL_1862835, EPI_ISL_1862836, EPI_ISL_1862837, EPI_ISL_1862838, EPI_ISL_1862839, EPI_ISL_1862840, EPI_ISL_1862841, EPI_ISL_1862842, EPI_ISL_1862843, EPI_ISL_1862844, EPI_ISL_1862845, EPI_ISL_1862846, EPI_ISL_1862847, EPI_ISL_1862848, EPI_ISL_1862849, EPI_ISL_1862850, EPI_ISL_1862855, EPI_ISL_1862856, EPI_ISL_1862857, EPI_ISL_1862858, EPI_ISL_1862859, EPI_ISL_1862860, EPI_ISL_1862862, EPI_ISL_1862863, EPI_ISL_1862864, EPI_ISL_1862865, EPI_ISL_1862866, EPI_ISL_1862867, EPI_ISL_1862868, EPI_ISL_1862869, EPI_ISL_1862870, EPI_ISL_1862871, EPI_ISL_1862872, EPI_ISL_1862873, EPI_ISL_1862874, EPI_ISL_1862875, EPI_ISL_1862876, EPI_ISL_1862877, EPI_ISL_1862878, EPI_ISL_1862879, EPI_ISL_1862880, EPI_ISL_1862881, EPI_ISL_1862882, EPI_ISL_1862883, EPI_ISL_1862884, EPI_ISL_1862885, EPI_ISL_1862886, EPI_ISL_1862887, EPI_ISL_1862888, EPI_ISL_1862889, EPI_ISL_1862890, EPI_ISL_1862891, EPI_ISL_1862892, EPI_ISL_1862893, EPI_ISL_1862894, EPI_ISL_1862895, EPI_ISL_1862896, EPI_ISL_1862897, EPI_ISL_1862898, EPI_ISL_1862899, EPI_ISL_1862900, EPI_ISL_1862901, EPI_ISL_1862902, EPI_ISL_1862903, EPI_ISL_1862904, EPI_ISL_1862905, EPI_ISL_1862906, EPI_ISL_1862907, EPI_ISL_1862908, EPI_ISL_1862909, EPI_ISL_1862910, EPI_ISL_1862911, EPI_ISL_1862912, EPI_ISL_1862913, EPI_ISL_1862914, EPI_ISL_1862915, EPI_ISL_1862916, EPI_ISL_1862917, EPI_ISL_1862918, EPI_ISL_1862919, EPI_ISL_1862920, EPI_ISL_1862921, EPI_ISL_1862922, EPI_ISL_1862923, EPI_ISL_1862924, EPI_ISL_1862925, EPI_ISL_1862926, EPI_ISL_1862927, EPI_ISL_1862928, EPI_ISL_1862929, EPI_ISL_1862930, EPI_ISL_1862931, EPI_ISL_1862932, EPI_ISL_1862933, EPI_ISL_1862934, EPI_ISL_1862935, EPI_ISL_1862937, EPI_ISL_1862938, EPI_ISL_1862939, EPI_ISL_1862940, EPI_ISL_1862941, EPI_ISL_1862942, EPI_ISL_1862943, EPI_ISL_1862944, EPI_ISL_1862945, EPI_ISL_1862946, EPI_ISL_1862947, EPI_ISL_1862948, EPI_ISL_1862949, EPI_ISL_1862950, EPI_ISL_1862951, EPI_ISL_1862952, EPI_ISL_1862953, EPI_ISL_1862954, EPI_ISL_1862955, EPI_ISL_1862956, EPI_ISL_1862957, EPI_ISL_1862958, EPI_ISL_1862959, EPI_ISL_1862960, EPI_ISL_1862961, EPI_ISL_1862962, EPI_ISL_1862963, EPI_ISL_1862964, EPI_ISL_1862965, EPI_ISL_1862966, EPI_ISL_1862967, EPI_ISL_1862968, EPI_ISL_1862969, EPI_ISL_1862970, EPI_ISL_1862971, EPI_ISL_1862972, EPI_ISL_1862973, EPI_ISL_1862974, EPI_ISL_1862975, EPI_ISL_1862976, EPI_ISL_1862979, EPI_ISL_1862980, EPI_ISL_1862981, EPI_ISL_1862982, EPI_ISL_1862983, EPI_ISL_1862985, EPI_ISL_1862986, EPI_ISL_1862987, EPI_ISL_1862988, EPI_ISL_1862989, EPI_ISL_1862990, EPI_ISL_1862991, EPI_ISL_1862992, EPI_ISL_1862993, EPI_ISL_1862994, EPI_ISL_1862995, EPI_ISL_1862996, EPI_ISL_1862997, EPI_ISL_1862998, EPI_ISL_1862999, EPI_ISL_1863000, EPI_ISL_1863001, EPI_ISL_1863002, EPI_ISL_1863003, EPI_ISL_1863004, EPI_ISL_1863005, EPI_ISL_1863006, EPI_ISL_1863007, EPI_ISL_1863008, EPI_ISL_1863009, EPI_ISL_1863010, EPI_ISL_1863011, EPI_ISL_1863012, EPI_ISL_1863013, EPI_ISL_1863014, EPI_ISL_1863015, EPI_ISL_1863016, EPI_ISL_1863017, EPI_ISL_1863018, EPI_ISL_1863019, EPI_ISL_1863020, EPI_ISL_1863021, EPI_ISL_1863023, EPI_ISL_1863024, EPI_ISL_1863025, EPI_ISL_1863027, EPI_ISL_1863029, EPI_ISL_1863030, EPI_ISL_1863031, EPI_ISL_1863032, EPI_ISL_1863033, EPI_ISL_1863034, EPI_ISL_1863035, EPI_ISL_1863036, EPI_ISL_1863037, EPI_ISL_1863038, EPI_ISL_1863039, EPI_ISL_1863040, EPI_ISL_1863041, EPI_ISL_1863042, EPI_ISL_1863043, EPI_ISL_1863044, EPI_ISL_1863045, EPI_ISL_1863046, EPI_ISL_1863047, EPI_ISL_1863048, EPI_ISL_1863049, EPI_ISL_1863050, EPI_ISL_1863051, EPI_ISL_1863052, EPI_ISL_1863053, EPI_ISL_1863054, EPI_ISL_1863055, EPI_ISL_1863056, EPI_ISL_1863057, EPI_ISL_1863058, EPI_ISL_1863059, EPI_ISL_1863060, EPI_ISL_1863061, EPI_ISL_1863062, EPI_ISL_1863063, EPI_ISL_1863064, EPI_ISL_1863065, EPI_ISL_1863066, EPI_ISL_1863067, EPI_ISL_1863068, EPI_ISL_1863069, EPI_ISL_1863070, EPI_ISL_1863071, EPI_ISL_1863072, EPI_ISL_1863073, EPI_ISL_1863074, EPI_ISL_1863077, EPI_ISL_1863078, EPI_ISL_1863079, EPI_ISL_1863080, EPI_ISL_1863081, EPI_ISL_1863082, EPI_ISL_1863083, EPI_ISL_1863084, EPI_ISL_1863085, EPI_ISL_1863086, EPI_ISL_1863087, EPI_ISL_1863088, EPI_ISL_1863089, EPI_ISL_1863090, EPI_ISL_1863091, EPI_ISL_1863092, EPI_ISL_1863093, EPI_ISL_1863094, EPI_ISL_1863095, EPI_ISL_1863096, EPI_ISL_1863097, EPI_ISL_1863098, EPI_ISL_1863099, EPI_ISL_1863100, EPI_ISL_1863101, EPI_ISL_1863102, EPI_ISL_1863103, EPI_ISL_1863104, EPI_ISL_1863105, EPI_ISL_1863106, EPI_ISL_1863107, EPI_ISL_1863108, EPI_ISL_1863109, EPI_ISL_1863111, EPI_ISL_1863112, EPI_ISL_1863113, EPI_ISL_1863114, EPI_ISL_1863115, EPI_ISL_1863116, EPI_ISL_1863117, EPI_ISL_1863118, EPI_ISL_1863119, EPI_ISL_1863120, EPI_ISL_1863121, EPI_ISL_1863122, EPI_ISL_1863123, EPI_ISL_1863124, EPI_ISL_1863125, EPI_ISL_1863126, EPI_ISL_1863127, EPI_ISL_1863128, EPI_ISL_1863129, EPI_ISL_1863130, EPI_ISL_1863131, EPI_ISL_1863132, EPI_ISL_1863133, EPI_ISL_1863134, EPI_ISL_1863135, EPI_ISL_1863136, EPI_ISL_1863137, EPI_ISL_1863138, EPI_ISL_1863139, EPI_ISL_1863140, EPI_ISL_1863141, EPI_ISL_1863142, EPI_ISL_1863143, EPI_ISL_1863144, EPI_ISL_1863145, EPI_ISL_1863146, EPI_ISL_1863147, EPI_ISL_1863148, EPI_ISL_1863149, EPI_ISL_1863150, EPI_ISL_1863152, EPI_ISL_1863153, EPI_ISL_1863154, EPI_ISL_1863155, EPI_ISL_1863156, EPI_ISL_1863157, EPI_ISL_1863158, EPI_ISL_1863159, EPI_ISL_1863160, EPI_ISL_1863161, EPI_ISL_1863162, EPI_ISL_1863163, EPI_ISL_1863164, EPI_ISL_1863165, EPI_ISL_1863166, EPI_ISL_1863167, EPI_ISL_1863168, EPI_ISL_1863169, EPI_ISL_1863170, EPI_ISL_1863171, EPI_ISL_1863172, EPI_ISL_1863173, EPI_ISL_1863174, EPI_ISL_1863175, EPI_ISL_1863176, EPI_ISL_1863177, EPI_ISL_1863178, EPI_ISL_1863179, EPI_ISL_1863181, EPI_ISL_1863182, EPI_ISL_1863183, EPI_ISL_1863184, EPI_ISL_1863185, EPI_ISL_1863186, EPI_ISL_1863187, EPI_ISL_1863188, EPI_ISL_1863189, EPI_ISL_1863190, EPI_ISL_1863191, EPI_ISL_1863192, EPI_ISL_1863193, EPI_ISL_1863194, EPI_ISL_1863195, EPI_ISL_1863196, EPI_ISL_1863197, EPI_ISL_1863198, EPI_ISL_1863199, EPI_ISL_1863200, EPI_ISL_1863201, EPI_ISL_1863202, EPI_ISL_1863203, EPI_ISL_1863204, EPI_ISL_1863205, EPI_ISL_1863206, EPI_ISL_1863207, EPI_ISL_1863208, EPI_ISL_1863209, EPI_ISL_1863210, EPI_ISL_1863211, EPI_ISL_1863212, EPI_ISL_1863213, EPI_ISL_1863214, EPI_ISL_1863215, EPI_ISL_1863216, EPI_ISL_1863217, EPI_ISL_1863218, EPI_ISL_1863219, EPI_ISL_1863220, EPI_ISL_1863221, EPI_ISL_1863222, EPI_ISL_1863223, EPI_ISL_1863224, EPI_ISL_1863225, EPI_ISL_1863226, EPI_ISL_1863227, EPI_ISL_1863228, EPI_ISL_1863229, EPI_ISL_1863230, EPI_ISL_1863231, EPI_ISL_1863232, EPI_ISL_1863233, EPI_ISL_1863234, EPI_ISL_1863235, EPI_ISL_1863236, EPI_ISL_1863237, EPI_ISL_1863238, EPI_ISL_1863239, EPI_ISL_1863240, EPI_ISL_1863241, EPI_ISL_1863242, EPI_ISL_1863243, EPI_ISL_1863244, EPI_ISL_1863245, EPI_ISL_1863246, EPI_ISL_1863247, EPI_ISL_1863248, EPI_ISL_1863249, EPI_ISL_1863250, EPI_ISL_1863251, EPI_ISL_1863252, EPI_ISL_1863254, EPI_ISL_1863255, EPI_ISL_1863256, EPI_ISL_1863257, EPI_ISL_1863258, EPI_ISL_1863259, EPI_ISL_1863260, EPI_ISL_1863261, EPI_ISL_1863262, EPI_ISL_1863263, EPI_ISL_1863264, EPI_ISL_1863265, EPI_ISL_1863266, EPI_ISL_1863267, EPI_ISL_1863268, EPI_ISL_1863269, EPI_ISL_1863270, EPI_ISL_1863271, EPI_ISL_1863272, EPI_ISL_1863274, EPI_ISL_1863275, EPI_ISL_1863276, EPI_ISL_1863278, EPI_ISL_1863279, EPI_ISL_1863280, EPI_ISL_1863281, EPI_ISL_1863283, EPI_ISL_1863284, EPI_ISL_1863285, EPI_ISL_1863286, EPI_ISL_1863287, EPI_ISL_1863288, EPI_ISL_1863289, EPI_ISL_1863291, EPI_ISL_1863292, EPI_ISL_1863293, EPI_ISL_1863294, EPI_ISL_1863295, EPI_ISL_1863296, EPI_ISL_1863297, EPI_ISL_1863298, EPI_ISL_1863299, EPI_ISL_1863300, EPI_ISL_1863301, EPI_ISL_1863302, EPI_ISL_1863303, EPI_ISL_1863304, EPI_ISL_1863305, EPI_ISL_1863306, EPI_ISL_1863307, EPI_ISL_1863308, EPI_ISL_1863309, EPI_ISL_1863313, EPI_ISL_1863314, EPI_ISL_1863316, EPI_ISL_1863317, EPI_ISL_1863318, EPI_ISL_1863319, EPI_ISL_1863320, EPI_ISL_1863321, EPI_ISL_1863322, EPI_ISL_1863323, EPI_ISL_1863324, EPI_ISL_1863325, EPI_ISL_1863326, EPI_ISL_1863327, EPI_ISL_1863328, EPI_ISL_1863329, EPI_ISL_1863330, EPI_ISL_1863331, EPI_ISL_1863333, EPI_ISL_1863334, EPI_ISL_1863335, EPI_ISL_1863336, EPI_ISL_1863337, EPI_ISL_1863338, EPI_ISL_1863339, EPI_ISL_1863340, EPI_ISL_1863342, EPI_ISL_1863343, EPI_ISL_1863344, EPI_ISL_1863346, EPI_ISL_1863347, EPI_ISL_1863348, EPI_ISL_1863349, EPI_ISL_1863350, EPI_ISL_1863351, EPI_ISL_1863352, EPI_ISL_1863353, EPI_ISL_1863354, EPI_ISL_1863355, EPI_ISL_1863356, EPI_ISL_1863357, EPI_ISL_1863358, EPI_ISL_1863359, EPI_ISL_1863360, EPI_ISL_1863361, EPI_ISL_1863362, EPI_ISL_1863363, EPI_ISL_1863364, EPI_ISL_1863365, EPI_ISL_1863366, EPI_ISL_1863367, EPI_ISL_1863368, EPI_ISL_1863369, EPI_ISL_1863370, EPI_ISL_1863371, EPI_ISL_1863372, EPI_ISL_1863374, EPI_ISL_1863375, EPI_ISL_1863376, EPI_ISL_1863377, EPI_ISL_1863378, EPI_ISL_1863379, EPI_ISL_1863380, EPI_ISL_1863381, EPI_ISL_1863382, EPI_ISL_1863383, EPI_ISL_1863384, EPI_ISL_1863385, EPI_ISL_1863386, EPI_ISL_1863387, EPI_ISL_1863388, EPI_ISL_1863389, EPI_ISL_1863390, EPI_ISL_1863391, EPI_ISL_1863392, EPI_ISL_1863393, EPI_ISL_1863394, EPI_ISL_1863395, EPI_ISL_1863396, EPI_ISL_1863397, EPI_ISL_1863398, EPI_ISL_1863399, EPI_ISL_1863400, EPI_ISL_1863401, EPI_ISL_1863402, EPI_ISL_1863403, EPI_ISL_1863405, EPI_ISL_1863406, EPI_ISL_1863407, EPI_ISL_1863409, EPI_ISL_1863410, EPI_ISL_1863411, EPI_ISL_1863412, EPI_ISL_1863413, EPI_ISL_1863414, EPI_ISL_1863416, EPI_ISL_1863417, EPI_ISL_1863418, EPI_ISL_1863419, EPI_ISL_1863420, EPI_ISL_1863421, EPI_ISL_1863422, EPI_ISL_1863423, EPI_ISL_1863424, EPI_ISL_1863425, EPI_ISL_1863426, EPI_ISL_1863427, EPI_ISL_1863428, EPI_ISL_1863429, EPI_ISL_1863430, EPI_ISL_1863431, EPI_ISL_1863432, EPI_ISL_1863434, EPI_ISL_1863435, EPI_ISL_1863436, EPI_ISL_1863437, EPI_ISL_1863438, EPI_ISL_1863439, EPI_ISL_1863440, EPI_ISL_1863441, EPI_ISL_1863442, EPI_ISL_1863443, EPI_ISL_1863444, EPI_ISL_1863445, EPI_ISL_1863446, EPI_ISL_1863447, EPI_ISL_1863448, EPI_ISL_1863449, EPI_ISL_1863450, EPI_ISL_1863452, EPI_ISL_1863453, EPI_ISL_1863454, EPI_ISL_1863455, EPI_ISL_1863456, EPI_ISL_1863457, EPI_ISL_1863459, EPI_ISL_1863460, EPI_ISL_1863461, EPI_ISL_1863462, EPI_ISL_1863463, EPI_ISL_1863465, EPI_ISL_1863466, EPI_ISL_1863467, EPI_ISL_1863468, EPI_ISL_1863469, EPI_ISL_1863470, EPI_ISL_1863471, EPI_ISL_1863472, EPI_ISL_1863473, EPI_ISL_1863474, EPI_ISL_1863475, EPI_ISL_1863476, EPI_ISL_1863477, EPI_ISL_1863478, EPI_ISL_1863479, EPI_ISL_1863480, EPI_ISL_1863481, EPI_ISL_1863482, EPI_ISL_1863483, EPI_ISL_1863484, EPI_ISL_1863485, EPI_ISL_1863486, EPI_ISL_1863487, EPI_ISL_1863488, EPI_ISL_1863489, EPI_ISL_1863490, EPI_ISL_1863491, EPI_ISL_1863492, EPI_ISL_1863493, EPI_ISL_1863494, EPI_ISL_1863495, EPI_ISL_1863496, EPI_ISL_1863497, EPI_ISL_1863498, EPI_ISL_1863499, EPI_ISL_1863500, EPI_ISL_1863501, EPI_ISL_1863502, EPI_ISL_1863503, EPI_ISL_1863504, EPI_ISL_1863505, EPI_ISL_1863506, EPI_ISL_1863507, EPI_ISL_1863508, EPI_ISL_1863509, EPI_ISL_1863510, EPI_ISL_1863511, EPI_ISL_1863512, EPI_ISL_1863513, EPI_ISL_1863514, EPI_ISL_1863515, EPI_ISL_1863516, EPI_ISL_1863517, EPI_ISL_1863518, EPI_ISL_1863519, EPI_ISL_1863520, EPI_ISL_1863521, EPI_ISL_1863522, EPI_ISL_1863523, EPI_ISL_1863524, EPI_ISL_1863525, EPI_ISL_1863526, EPI_ISL_1863527, EPI_ISL_1863528, EPI_ISL_1863529, EPI_ISL_1863530, EPI_ISL_1863532, EPI_ISL_1863533, EPI_ISL_1863534, EPI_ISL_1863535, EPI_ISL_1863536, EPI_ISL_1863537, EPI_ISL_1863538, EPI_ISL_1863539, EPI_ISL_1863540, EPI_ISL_1863541, EPI_ISL_1863542, EPI_ISL_1863543, EPI_ISL_1863544, EPI_ISL_1863545, EPI_ISL_1863546, EPI_ISL_1863547, EPI_ISL_1863548, EPI_ISL_1863549, EPI_ISL_1863550, EPI_ISL_1863551, EPI_ISL_1863552, EPI_ISL_1863553, EPI_ISL_1863554, EPI_ISL_1863555, EPI_ISL_1863556, EPI_ISL_1863557, EPI_ISL_1863558, EPI_ISL_1863559, EPI_ISL_1863560, EPI_ISL_1863561, EPI_ISL_1863562, EPI_ISL_1863563, EPI_ISL_1863564, EPI_ISL_1863565, EPI_ISL_1863566, EPI_ISL_1863567, EPI_ISL_1863568, EPI_ISL_1863569, EPI_ISL_1863570, EPI_ISL_1863571, EPI_ISL_1863572, EPI_ISL_1863573, EPI_ISL_1863574, EPI_ISL_1863575, EPI_ISL_1863577, EPI_ISL_1863578, EPI_ISL_1863579, EPI_ISL_1863580, EPI_ISL_1863581, EPI_ISL_1863582, EPI_ISL_1863583, EPI_ISL_1863584, EPI_ISL_1863585, EPI_ISL_1863586, EPI_ISL_1863587, EPI_ISL_1863589, EPI_ISL_1863590, EPI_ISL_1863591, EPI_ISL_1863592, EPI_ISL_1863593, EPI_ISL_1863594, EPI_ISL_1863595, EPI_ISL_1863596, EPI_ISL_1863597, EPI_ISL_1863598, EPI_ISL_1863599, EPI_ISL_1863600, EPI_ISL_1863601, EPI_ISL_1863602, EPI_ISL_1863603, EPI_ISL_1863604, EPI_ISL_1863605, EPI_ISL_1863607, EPI_ISL_1863608, EPI_ISL_1863610, EPI_ISL_1863611, EPI_ISL_1863612, EPI_ISL_1863613, EPI_ISL_1863614, EPI_ISL_1863615, EPI_ISL_1863616, EPI_ISL_1863617, EPI_ISL_1863618, EPI_ISL_1863619, EPI_ISL_1863620, EPI_ISL_1863621, EPI_ISL_1863622, EPI_ISL_1863623, EPI_ISL_1863624, EPI_ISL_1863625, EPI_ISL_1863627, EPI_ISL_1863628, EPI_ISL_1863629, EPI_ISL_1863630, EPI_ISL_1863631, EPI_ISL_1863632, EPI_ISL_1863634, EPI_ISL_1863635, EPI_ISL_1863637, EPI_ISL_1863638, EPI_ISL_1863639, EPI_ISL_1863640, EPI_ISL_1863641, EPI_ISL_1863642, EPI_ISL_1863643, EPI_ISL_1863644, EPI_ISL_1863646, EPI_ISL_1863648, EPI_ISL_1863649, EPI_ISL_1863650, EPI_ISL_1863651, EPI_ISL_1863652, EPI_ISL_1863653, EPI_ISL_1863654, EPI_ISL_1863655, EPI_ISL_1863656, EPI_ISL_1863657, EPI_ISL_1863658, EPI_ISL_1863659, EPI_ISL_1863660, EPI_ISL_1863661, EPI_ISL_1863662, EPI_ISL_1863663, EPI_ISL_1863664, EPI_ISL_1863665, EPI_ISL_1863667, EPI_ISL_1863668, EPI_ISL_1863669, EPI_ISL_1863670, EPI_ISL_1863671, EPI_ISL_1863672, EPI_ISL_1863673, EPI_ISL_1863674, EPI_ISL_1863675, EPI_ISL_1863676, EPI_ISL_1863677, EPI_ISL_1863678, EPI_ISL_1863679, EPI_ISL_1863680, EPI_ISL_1863681, EPI_ISL_1863682, EPI_ISL_1863684, EPI_ISL_1863685, EPI_ISL_1863686, EPI_ISL_1863687, EPI_ISL_1863688, EPI_ISL_1863689, EPI_ISL_1863690, EPI_ISL_1863691, EPI_ISL_1863692, EPI_ISL_1863693, EPI_ISL_1863694, EPI_ISL_1863695, EPI_ISL_1863696, EPI_ISL_1863697, EPI_ISL_1863698, EPI_ISL_1863699, EPI_ISL_1863700, EPI_ISL_1863701, EPI_ISL_1863702, EPI_ISL_1863703, EPI_ISL_1863704, EPI_ISL_1863705, EPI_ISL_1863706, EPI_ISL_1863707, EPI_ISL_1863708, EPI_ISL_1863709, EPI_ISL_1863710, EPI_ISL_1863711, EPI_ISL_1863712, EPI_ISL_1863713, EPI_ISL_1863714, EPI_ISL_1863715, EPI_ISL_1863716, EPI_ISL_1863717, EPI_ISL_1863718, EPI_ISL_1863719, EPI_ISL_1863720, EPI_ISL_1863721, EPI_ISL_1863722, EPI_ISL_1863723, EPI_ISL_1863724, EPI_ISL_1863725, EPI_ISL_1863726, EPI_ISL_1863727, EPI_ISL_1863728, EPI_ISL_1863729, EPI_ISL_1863731, EPI_ISL_1863732, EPI_ISL_1863733, EPI_ISL_1863734, EPI_ISL_1863735, EPI_ISL_1863736, EPI_ISL_1863737, EPI_ISL_1863738, EPI_ISL_1863739, EPI_ISL_1863740, EPI_ISL_1863741, EPI_ISL_1863743, EPI_ISL_1863744, EPI_ISL_1863745, EPI_ISL_1863746, EPI_ISL_1863747, EPI_ISL_1863748, EPI_ISL_1863749, EPI_ISL_1863750, EPI_ISL_1863752, EPI_ISL_1863754, EPI_ISL_1863755, EPI_ISL_1863756, EPI_ISL_1863757, EPI_ISL_1863758, EPI_ISL_1863759, EPI_ISL_1863760, EPI_ISL_1863762, EPI_ISL_1863763, EPI_ISL_1863764, EPI_ISL_1863765, EPI_ISL_1863767, EPI_ISL_1863768, EPI_ISL_1863769, EPI_ISL_1863770, EPI_ISL_1863771, EPI_ISL_1863772, EPI_ISL_1863773, EPI_ISL_1863774, EPI_ISL_1863775, EPI_ISL_1863776, EPI_ISL_1863777, EPI_ISL_1863778, EPI_ISL_1863779, EPI_ISL_1863780, EPI_ISL_1863781, EPI_ISL_1863782, EPI_ISL_1863783, EPI_ISL_1863784, EPI_ISL_1863785, EPI_ISL_1863786, EPI_ISL_1863787, EPI_ISL_1863788, EPI_ISL_1863789, EPI_ISL_1863790, EPI_ISL_1863791, EPI_ISL_1863792, EPI_ISL_1863793, EPI_ISL_1863794, EPI_ISL_1863795, EPI_ISL_1863796, EPI_ISL_1863798, EPI_ISL_1863799, EPI_ISL_1863801, EPI_ISL_1863802, EPI_ISL_1863803, EPI_ISL_1863804, EPI_ISL_1863805, EPI_ISL_1863806, EPI_ISL_1863807, EPI_ISL_1863809, EPI_ISL_1863810, EPI_ISL_1863811, EPI_ISL_1863812, EPI_ISL_1863813, EPI_ISL_1863814, EPI_ISL_1863815, EPI_ISL_1863816, EPI_ISL_1863817, EPI_ISL_1863818, EPI_ISL_1863819, EPI_ISL_1863820, EPI_ISL_1863821, EPI_ISL_1863822, EPI_ISL_1863823, EPI_ISL_1863824, EPI_ISL_1863825, EPI_ISL_1863826, EPI_ISL_1863827, EPI_ISL_1863828, EPI_ISL_1863829, EPI_ISL_1863830, EPI_ISL_1863831, EPI_ISL_1863833, EPI_ISL_1863835, EPI_ISL_1863836, EPI_ISL_1863837, EPI_ISL_1863838, EPI_ISL_1863839, EPI_ISL_1863840, EPI_ISL_1863841, EPI_ISL_1863842, EPI_ISL_1863844, EPI_ISL_1863845, EPI_ISL_1863846, EPI_ISL_1863847, EPI_ISL_1863848, EPI_ISL_1863849, EPI_ISL_1863850, EPI_ISL_1863851, EPI_ISL_1863852, EPI_ISL_1863853, EPI_ISL_1863854, EPI_ISL_1863856, EPI_ISL_1863857, EPI_ISL_1863858, EPI_ISL_1863859, EPI_ISL_1863860, EPI_ISL_1863861, EPI_ISL_1863862, EPI_ISL_1863863, EPI_ISL_1863864, EPI_ISL_1863865, EPI_ISL_1863866, EPI_ISL_1863867, EPI_ISL_1863868, EPI_ISL_1863869, EPI_ISL_1863870, EPI_ISL_1863871, EPI_ISL_1863872, EPI_ISL_1863873, EPI_ISL_1863874, EPI_ISL_1863875, EPI_ISL_1863877, EPI_ISL_1863878, EPI_ISL_1863879, EPI_ISL_1863880, EPI_ISL_1863881, EPI_ISL_1863882, EPI_ISL_1863883, EPI_ISL_1863884, EPI_ISL_1863885, EPI_ISL_1863886, EPI_ISL_1863887, EPI_ISL_1863888, EPI_ISL_1863889, EPI_ISL_1863890, EPI_ISL_1863891, EPI_ISL_1863892, EPI_ISL_1863893, EPI_ISL_1863895, EPI_ISL_1863896, EPI_ISL_1863897, EPI_ISL_1863898, EPI_ISL_1863899, EPI_ISL_1863900, EPI_ISL_1863901, EPI_ISL_1863902, EPI_ISL_1863903, EPI_ISL_1863904, EPI_ISL_1863905, EPI_ISL_1863906, EPI_ISL_1863907, EPI_ISL_1863908, EPI_ISL_1863909, EPI_ISL_1863910, EPI_ISL_1863911, EPI_ISL_1863912, EPI_ISL_1863913, EPI_ISL_1863914, EPI_ISL_1863915, EPI_ISL_1863916, EPI_ISL_1863917, EPI_ISL_1863918, EPI_ISL_1863919, EPI_ISL_1863920, EPI_ISL_1863921, EPI_ISL_1863922, EPI_ISL_1863923, EPI_ISL_1863924, EPI_ISL_1863925, EPI_ISL_1863927, EPI_ISL_1863929, EPI_ISL_1863930, EPI_ISL_1863931, EPI_ISL_1863932, EPI_ISL_1863933, EPI_ISL_1863934, EPI_ISL_1863935, EPI_ISL_1863936, EPI_ISL_1863937, EPI_ISL_1863938, EPI_ISL_1863939, EPI_ISL_1863940, EPI_ISL_1863941, EPI_ISL_1863942, EPI_ISL_1863943, EPI_ISL_1863945, EPI_ISL_1863946, EPI_ISL_1863947, EPI_ISL_1863948, EPI_ISL_1863949, EPI_ISL_1863950, EPI_ISL_1863951, EPI_ISL_1863952, EPI_ISL_1863953, EPI_ISL_1863954, EPI_ISL_1863955, EPI_ISL_1863956, EPI_ISL_1863957, EPI_ISL_1863958, EPI_ISL_1863959, EPI_ISL_1863960, EPI_ISL_1863961, EPI_ISL_1863962, EPI_ISL_1863963, EPI_ISL_1863964, EPI_ISL_1863966, EPI_ISL_1863968, EPI_ISL_1863969, EPI_ISL_1863970, EPI_ISL_1863971, EPI_ISL_1863973, EPI_ISL_1863974, EPI_ISL_1863976, EPI_ISL_1863977, EPI_ISL_1863978, EPI_ISL_1863979, EPI_ISL_1863980, EPI_ISL_1863981, EPI_ISL_1863982, EPI_ISL_1863983, EPI_ISL_1863984, EPI_ISL_1863985, EPI_ISL_1863986, EPI_ISL_1863987, EPI_ISL_1863988, EPI_ISL_1863989, EPI_ISL_1863990, EPI_ISL_1863991, EPI_ISL_1863992, EPI_ISL_1863993, EPI_ISL_1863994, EPI_ISL_1863996, EPI_ISL_1863997, EPI_ISL_1863998, EPI_ISL_1863999, EPI_ISL_1864000, EPI_ISL_1864001, EPI_ISL_1864002, EPI_ISL_1864003, EPI_ISL_1864004, EPI_ISL_1864005, EPI_ISL_1864006, EPI_ISL_1864007, EPI_ISL_1864008, EPI_ISL_1864009, EPI_ISL_1864010, EPI_ISL_1864012, EPI_ISL_1864013, EPI_ISL_1864014, EPI_ISL_1864015, EPI_ISL_1864016, EPI_ISL_1864017, EPI_ISL_1864019, EPI_ISL_1864020, EPI_ISL_1864021, EPI_ISL_1864022, EPI_ISL_1864023, EPI_ISL_1864024, EPI_ISL_1864025, EPI_ISL_1864026, EPI_ISL_1864027, EPI_ISL_1864028, EPI_ISL_1864030, EPI_ISL_1864031, EPI_ISL_1864032, EPI_ISL_1864033, EPI_ISL_1864034, EPI_ISL_1864035, EPI_ISL_1864036, EPI_ISL_1864037, EPI_ISL_1864038, EPI_ISL_1864039, EPI_ISL_1864040, EPI_ISL_1864041, EPI_ISL_1864042, EPI_ISL_1864043, EPI_ISL_1864044, EPI_ISL_1864045, EPI_ISL_1864046, EPI_ISL_1864048, EPI_ISL_1864049, EPI_ISL_1864050, EPI_ISL_1864051, EPI_ISL_1864053, EPI_ISL_1864054, EPI_ISL_1864055, EPI_ISL_1864056, EPI_ISL_1864057, EPI_ISL_1864058, EPI_ISL_1864059, EPI_ISL_1864060, EPI_ISL_1864061, EPI_ISL_1864062, EPI_ISL_1864063, EPI_ISL_1864064, EPI_ISL_1864065, EPI_ISL_1864066, EPI_ISL_1864067, EPI_ISL_1864068, EPI_ISL_1864069, EPI_ISL_1864070, EPI_ISL_1864071, EPI_ISL_1864072, EPI_ISL_1864073, EPI_ISL_1864074, EPI_ISL_1864075, EPI_ISL_1864076, EPI_ISL_1864077, EPI_ISL_1864078, EPI_ISL_1864079, EPI_ISL_1864080, EPI_ISL_1864081, EPI_ISL_1864082, EPI_ISL_1864084, EPI_ISL_1864085, EPI_ISL_1864086, EPI_ISL_1864087, EPI_ISL_1864088, EPI_ISL_1864089, EPI_ISL_1864090, EPI_ISL_1864091, EPI_ISL_1864092, EPI_ISL_1864093, EPI_ISL_1864094, EPI_ISL_1864095, EPI_ISL_1864096, EPI_ISL_1864097, EPI_ISL_1864098, EPI_ISL_1864099, EPI_ISL_1864100, EPI_ISL_1864101, EPI_ISL_1864102, EPI_ISL_1864103, EPI_ISL_1864104, EPI_ISL_1864105, EPI_ISL_1864106, EPI_ISL_1864107, EPI_ISL_1864108, EPI_ISL_1864109, EPI_ISL_1864110, EPI_ISL_1864111, EPI_ISL_1864112, EPI_ISL_1864113, EPI_ISL_1864115, EPI_ISL_1864116, EPI_ISL_1864117, EPI_ISL_1864118, EPI_ISL_1864119, EPI_ISL_1864121, EPI_ISL_1864122, EPI_ISL_1864123, EPI_ISL_1864124, EPI_ISL_1864125, EPI_ISL_1864126, EPI_ISL_1864127, EPI_ISL_1864128, EPI_ISL_1864129, EPI_ISL_1864130, EPI_ISL_1864131, EPI_ISL_1864132, EPI_ISL_1864133, EPI_ISL_1864134, EPI_ISL_1864135, EPI_ISL_1864136, EPI_ISL_1864137, EPI_ISL_1864138, EPI_ISL_1864139, EPI_ISL_1864140, EPI_ISL_1864141, EPI_ISL_1864142, EPI_ISL_1864143, EPI_ISL_1864144, EPI_ISL_1864145, EPI_ISL_1864146, EPI_ISL_1864147, EPI_ISL_1864148, EPI_ISL_1864149, EPI_ISL_1864150, EPI_ISL_1864151, EPI_ISL_1864152, EPI_ISL_1864153, EPI_ISL_1864154, EPI_ISL_1864155, EPI_ISL_1864157, EPI_ISL_1864158, EPI_ISL_1864159, EPI_ISL_1864160, EPI_ISL_1864161, EPI_ISL_1864162, EPI_ISL_1864163, EPI_ISL_1864164, EPI_ISL_1864165, EPI_ISL_1864166, EPI_ISL_1864168, EPI_ISL_1864169, EPI_ISL_1864170, EPI_ISL_1864171, EPI_ISL_1864172, EPI_ISL_1864173, EPI_ISL_1864174, EPI_ISL_1864175, EPI_ISL_1864176, EPI_ISL_1864177, EPI_ISL_1864179, EPI_ISL_1864180, EPI_ISL_1864182, EPI_ISL_1864183, EPI_ISL_1864184, EPI_ISL_1864185, EPI_ISL_1864186, EPI_ISL_1864187, EPI_ISL_1864188, EPI_ISL_1864189, EPI_ISL_1864190, EPI_ISL_1864191, EPI_ISL_1864192, EPI_ISL_1864193, EPI_ISL_1864194, EPI_ISL_1864195, EPI_ISL_1864196, EPI_ISL_1864197, EPI_ISL_1864198, EPI_ISL_1864199, EPI_ISL_1864200, EPI_ISL_1864201, EPI_ISL_1864202, EPI_ISL_1864203, EPI_ISL_1864204, EPI_ISL_1864205, EPI_ISL_1864206, EPI_ISL_1864207, EPI_ISL_1864208, EPI_ISL_1864209, EPI_ISL_1864210, EPI_ISL_1864211, EPI_ISL_1864212, EPI_ISL_1864213, EPI_ISL_1864214, EPI_ISL_1864215, EPI_ISL_1864216, EPI_ISL_1864217, EPI_ISL_1864218, EPI_ISL_1864219, EPI_ISL_1864220, EPI_ISL_1864221, EPI_ISL_1864222, EPI_ISL_1864223, EPI_ISL_1864224, EPI_ISL_1864225, EPI_ISL_1864226, EPI_ISL_1864227, EPI_ISL_1864228, EPI_ISL_1864230, EPI_ISL_1864231, EPI_ISL_1864232, EPI_ISL_1864233, EPI_ISL_1864234, EPI_ISL_1864235, EPI_ISL_1864236, EPI_ISL_1864237, EPI_ISL_1864238, EPI_ISL_1864239, EPI_ISL_1864240, EPI_ISL_1864241, EPI_ISL_1864242, EPI_ISL_1864243, EPI_ISL_1864244, EPI_ISL_1864245, EPI_ISL_1864246, EPI_ISL_1864247, EPI_ISL_1864248, EPI_ISL_1864249, EPI_ISL_1864250, EPI_ISL_1864251, EPI_ISL_1864252, EPI_ISL_1864253, EPI_ISL_1864254, EPI_ISL_1864255, EPI_ISL_1864256, EPI_ISL_1864258, EPI_ISL_1864259, EPI_ISL_1864260, EPI_ISL_1864261, EPI_ISL_1864262, EPI_ISL_1864263, EPI_ISL_1864264, EPI_ISL_1864265, EPI_ISL_1864266, EPI_ISL_1864267, EPI_ISL_1864268, EPI_ISL_1864269, EPI_ISL_1864270, EPI_ISL_1864271, EPI_ISL_1864272, EPI_ISL_1864273, EPI_ISL_1864274, EPI_ISL_1864275, EPI_ISL_1864276, EPI_ISL_1864277, EPI_ISL_1864278, EPI_ISL_1864279, EPI_ISL_1864280, EPI_ISL_1864281, EPI_ISL_1864282, EPI_ISL_1864283, EPI_ISL_1864284, EPI_ISL_1864285, EPI_ISL_1864286, EPI_ISL_1864287, EPI_ISL_1864288, EPI_ISL_1864289, EPI_ISL_1864290, EPI_ISL_1864291, EPI_ISL_1864292, EPI_ISL_1864293, EPI_ISL_1864294, EPI_ISL_1864295, EPI_ISL_1864296, EPI_ISL_1864297, EPI_ISL_1864298, EPI_ISL_1864299, EPI_ISL_1864300, EPI_ISL_1864301, EPI_ISL_1864302, EPI_ISL_1864303, EPI_ISL_1864304, EPI_ISL_1864305, EPI_ISL_1864306, EPI_ISL_1864307, EPI_ISL_1864308, EPI_ISL_1864309, EPI_ISL_1864310, EPI_ISL_1864311, EPI_ISL_1864312, EPI_ISL_1864313, EPI_ISL_1864314, EPI_ISL_1864315, EPI_ISL_1864317, EPI_ISL_1864321, EPI_ISL_1864322, EPI_ISL_1864324, EPI_ISL_1864325, EPI_ISL_1864326, EPI_ISL_1864327, EPI_ISL_1864328, EPI_ISL_1864329, EPI_ISL_1864330, EPI_ISL_1864331, EPI_ISL_1864332, EPI_ISL_1864333, EPI_ISL_1864334, EPI_ISL_1864335, EPI_ISL_1864336, EPI_ISL_1864337, EPI_ISL_1864339, EPI_ISL_1864340, EPI_ISL_1864341, EPI_ISL_1864342, EPI_ISL_1864343, EPI_ISL_1864344, EPI_ISL_1864345, EPI_ISL_1864346, EPI_ISL_1864347, EPI_ISL_1864348, EPI_ISL_1864349, EPI_ISL_1864350, EPI_ISL_1864352, EPI_ISL_1864353, EPI_ISL_1864354, EPI_ISL_1864355, EPI_ISL_1864356, EPI_ISL_1864357, EPI_ISL_1864358, EPI_ISL_1864359, EPI_ISL_1864360, EPI_ISL_1864361, EPI_ISL_1864362, EPI_ISL_1864363, EPI_ISL_1864364, EPI_ISL_1864366, EPI_ISL_1864367, EPI_ISL_1864368, EPI_ISL_1864369, EPI_ISL_1864370, EPI_ISL_1864372, EPI_ISL_1864373, EPI_ISL_1864374, EPI_ISL_1864375, EPI_ISL_1864376, EPI_ISL_1864378, EPI_ISL_1864379, EPI_ISL_1864380, EPI_ISL_1864381, EPI_ISL_1864383, EPI_ISL_1864384, EPI_ISL_1864385, EPI_ISL_1864386, EPI_ISL_1864387, EPI_ISL_1864389, EPI_ISL_1864391, EPI_ISL_1864393, EPI_ISL_1864395, EPI_ISL_1864397, EPI_ISL_1864399, EPI_ISL_1864401, EPI_ISL_1864402, EPI_ISL_1864404, EPI_ISL_1864406, EPI_ISL_1864408, EPI_ISL_1864410, EPI_ISL_1864412, EPI_ISL_1864414, EPI_ISL_1864417, EPI_ISL_1864418, EPI_ISL_1864419, EPI_ISL_1864420, EPI_ISL_1864422, EPI_ISL_1864423, EPI_ISL_1864424, EPI_ISL_1864425, EPI_ISL_1864427, EPI_ISL_1864428, EPI_ISL_1864429, EPI_ISL_1864430, EPI_ISL_1864431, EPI_ISL_1864433, EPI_ISL_1864435, EPI_ISL_1864439, EPI_ISL_1864440, EPI_ISL_1864442, EPI_ISL_1864445, EPI_ISL_1864446, EPI_ISL_1864448, EPI_ISL_1864450, EPI_ISL_1864452, EPI_ISL_1864454, EPI_ISL_1864456, EPI_ISL_1864458, EPI_ISL_1864460, EPI_ISL_1864461, EPI_ISL_1864463, EPI_ISL_1864465, EPI_ISL_1864467, EPI_ISL_1864470, EPI_ISL_1864472, EPI_ISL_1864473, EPI_ISL_1864474, EPI_ISL_1864475, EPI_ISL_1864476, EPI_ISL_1864478, EPI_ISL_1864481, EPI_ISL_1864482, EPI_ISL_1864484, EPI_ISL_1864486, EPI_ISL_1864487, EPI_ISL_1864489, EPI_ISL_1864492, EPI_ISL_1864493, EPI_ISL_1864495, EPI_ISL_1864497, EPI_ISL_1864499, EPI_ISL_1864501, EPI_ISL_1864503, EPI_ISL_1864505, EPI_ISL_1864506, EPI_ISL_1864507, EPI_ISL_1864508, EPI_ISL_1864510, EPI_ISL_1864511, EPI_ISL_1864512, EPI_ISL_1864513, EPI_ISL_1864515, EPI_ISL_1864516, EPI_ISL_1864517, EPI_ISL_1864518, EPI_ISL_1864520, EPI_ISL_1864522, EPI_ISL_1864524, EPI_ISL_1864526, EPI_ISL_1864528, EPI_ISL_1864530, EPI_ISL_1864531, EPI_ISL_1864533, EPI_ISL_1864535, EPI_ISL_1864537, EPI_ISL_1864539, EPI_ISL_1864541, EPI_ISL_1864543, EPI_ISL_1864545, EPI_ISL_1864547, EPI_ISL_1864548, EPI_ISL_1864549, EPI_ISL_1864550, EPI_ISL_1864551, EPI_ISL_1864553, EPI_ISL_1864554, EPI_ISL_1864555, EPI_ISL_1864556, EPI_ISL_1864558, EPI_ISL_1864560, EPI_ISL_1864561, EPI_ISL_1864562, EPI_ISL_1864563, EPI_ISL_1864564, EPI_ISL_1864565, EPI_ISL_1864566, EPI_ISL_1864567, EPI_ISL_1864568, EPI_ISL_1864569, EPI_ISL_1864570, EPI_ISL_1864571, EPI_ISL_1864572, EPI_ISL_1864573, EPI_ISL_1864574, EPI_ISL_1864575, EPI_ISL_1864576, EPI_ISL_1864577, EPI_ISL_1864578, EPI_ISL_1864579, EPI_ISL_1864580, EPI_ISL_1864582, EPI_ISL_1864583, EPI_ISL_1864584, EPI_ISL_1864585, EPI_ISL_1864586, EPI_ISL_1864587, EPI_ISL_1864588, EPI_ISL_1864589, EPI_ISL_1864590, EPI_ISL_1864591, EPI_ISL_1864592, EPI_ISL_1864593, EPI_ISL_1864594, EPI_ISL_1864595, EPI_ISL_1864596, EPI_ISL_1864597, EPI_ISL_1864598, EPI_ISL_1864599, EPI_ISL_1864600, EPI_ISL_1864601, EPI_ISL_1864602, EPI_ISL_1864603, EPI_ISL_1864604, EPI_ISL_1864605, EPI_ISL_1864606, EPI_ISL_1864607, EPI_ISL_1864608, EPI_ISL_1864609, EPI_ISL_1864610, EPI_ISL_1864611, EPI_ISL_1864612, EPI_ISL_1864613, EPI_ISL_1864614, EPI_ISL_1864615, EPI_ISL_1864616, EPI_ISL_1864617, EPI_ISL_1864618, EPI_ISL_1864619, EPI_ISL_1864620, EPI_ISL_1864621, EPI_ISL_1864622, EPI_ISL_1864623, EPI_ISL_1864624, EPI_ISL_1864625, EPI_ISL_1864626, EPI_ISL_1864628, EPI_ISL_1864629, EPI_ISL_1864630, EPI_ISL_1864631, EPI_ISL_1864632, EPI_ISL_1864633, EPI_ISL_1864634, EPI_ISL_1864635, EPI_ISL_1864636, EPI_ISL_1864637, EPI_ISL_1864638, EPI_ISL_1864639, EPI_ISL_1864640, EPI_ISL_1864641, EPI_ISL_1864643, EPI_ISL_1864644, EPI_ISL_1864645, EPI_ISL_1864646, EPI_ISL_1864647, EPI_ISL_1864648, EPI_ISL_1864649, EPI_ISL_1864650, EPI_ISL_1864651, EPI_ISL_1864652, EPI_ISL_1864653, EPI_ISL_1864654, EPI_ISL_1864655, EPI_ISL_1864656, EPI_ISL_1864657, EPI_ISL_1864658, EPI_ISL_1864659, EPI_ISL_1864660, EPI_ISL_1864661, EPI_ISL_1864662, EPI_ISL_1864663, EPI_ISL_1864664, EPI_ISL_1864665, EPI_ISL_1864666, EPI_ISL_1864667, EPI_ISL_1864668, EPI_ISL_1864669, EPI_ISL_1864671, EPI_ISL_1864673, EPI_ISL_1864674, EPI_ISL_1864675, EPI_ISL_1864676, EPI_ISL_1864678, EPI_ISL_1864679, EPI_ISL_1864680, EPI_ISL_1864681, EPI_ISL_1864682, EPI_ISL_1864683, EPI_ISL_1864685, EPI_ISL_1864686, EPI_ISL_1864687, EPI_ISL_1864688, EPI_ISL_1864689, EPI_ISL_1864690, EPI_ISL_1864691, EPI_ISL_1864692, EPI_ISL_1864693, EPI_ISL_1864694, EPI_ISL_1864695, EPI_ISL_1864696, EPI_ISL_1864698, EPI_ISL_1864699, EPI_ISL_1864700, EPI_ISL_1864701, EPI_ISL_1864702, EPI_ISL_1864703, EPI_ISL_1864704, EPI_ISL_1864705, EPI_ISL_1864706, EPI_ISL_1864707, EPI_ISL_1864708, EPI_ISL_1864709, EPI_ISL_1864710, EPI_ISL_1864711, EPI_ISL_1864712, EPI_ISL_1864713, EPI_ISL_1864714, EPI_ISL_1864716, EPI_ISL_1864717, EPI_ISL_1864718, EPI_ISL_1864719, EPI_ISL_1864720, EPI_ISL_1864721, EPI_ISL_1864722, EPI_ISL_1864723, EPI_ISL_1864724, EPI_ISL_1864725, EPI_ISL_1864726, EPI_ISL_1864727, EPI_ISL_1864728, EPI_ISL_1864729, EPI_ISL_1864730, EPI_ISL_1864731, EPI_ISL_1864732, EPI_ISL_1864733, EPI_ISL_1864735, EPI_ISL_1864736, EPI_ISL_1864737, EPI_ISL_1864738, EPI_ISL_1864739, EPI_ISL_1864740, EPI_ISL_1864741, EPI_ISL_1864742, EPI_ISL_1864743, EPI_ISL_1864744, EPI_ISL_1864745, EPI_ISL_1864746, EPI_ISL_1864747, EPI_ISL_1864748, EPI_ISL_1864749, EPI_ISL_1864750, EPI_ISL_1864751, EPI_ISL_1864752, EPI_ISL_1864753, EPI_ISL_1864754, EPI_ISL_1864755, EPI_ISL_1864757, EPI_ISL_1864758, EPI_ISL_1864759, EPI_ISL_1864760, EPI_ISL_1864761, EPI_ISL_1864762, EPI_ISL_1864763, EPI_ISL_1864764, EPI_ISL_1864765, EPI_ISL_1864766, EPI_ISL_1864767, EPI_ISL_1864768, EPI_ISL_1864769, EPI_ISL_1864770, EPI_ISL_1864771, EPI_ISL_1864772, EPI_ISL_1864773, EPI_ISL_1864774, EPI_ISL_1864775, EPI_ISL_1864776, EPI_ISL_1864777, EPI_ISL_1864778, EPI_ISL_1864779, EPI_ISL_1864780, EPI_ISL_1864781, EPI_ISL_1864782, EPI_ISL_1864783, EPI_ISL_1864784, EPI_ISL_1864785, EPI_ISL_1864786, EPI_ISL_1864787, EPI_ISL_1864788, EPI_ISL_1864789, EPI_ISL_1864790, EPI_ISL_1864791, EPI_ISL_1864792, EPI_ISL_1864794, EPI_ISL_1864795, EPI_ISL_1864796, EPI_ISL_1864798, EPI_ISL_1864799, EPI_ISL_1864800, EPI_ISL_1864801, EPI_ISL_1864802, EPI_ISL_1864803, EPI_ISL_1864804, EPI_ISL_1864805, EPI_ISL_1864807, EPI_ISL_1864808, EPI_ISL_1864809, EPI_ISL_1864810, EPI_ISL_1864811, EPI_ISL_1864812, EPI_ISL_1864813, EPI_ISL_1864814, EPI_ISL_1864815, EPI_ISL_1864816, EPI_ISL_1864817, EPI_ISL_1864818, EPI_ISL_1864819, EPI_ISL_1864820, EPI_ISL_1864821, EPI_ISL_1864822, EPI_ISL_1864823, EPI_ISL_1864824, EPI_ISL_1864825, EPI_ISL_1864826, EPI_ISL_1864827, EPI_ISL_1864828, EPI_ISL_1864830, EPI_ISL_1864831, EPI_ISL_1864832, EPI_ISL_1864833, EPI_ISL_1864834, EPI_ISL_1864835, EPI_ISL_1864836, EPI_ISL_1864837, EPI_ISL_1864838, EPI_ISL_1864839, EPI_ISL_1864840, EPI_ISL_1864841, EPI_ISL_1864842, EPI_ISL_1864844, EPI_ISL_1864845, EPI_ISL_1864846, EPI_ISL_1864847, EPI_ISL_1864848, EPI_ISL_1864850, EPI_ISL_1864851, EPI_ISL_1864852, EPI_ISL_1864853, EPI_ISL_1864854, EPI_ISL_1864856, EPI_ISL_1864857, EPI_ISL_1864858, EPI_ISL_1864859, EPI_ISL_1864860, EPI_ISL_1864861, EPI_ISL_1864862, EPI_ISL_1864863, EPI_ISL_1864864, EPI_ISL_1864865, EPI_ISL_1864866, EPI_ISL_1864867, EPI_ISL_1864868, EPI_ISL_1864869, EPI_ISL_1864870, EPI_ISL_1864871, EPI_ISL_1864872, EPI_ISL_1864873, EPI_ISL_1864874, EPI_ISL_1864875, EPI_ISL_1864876, EPI_ISL_1864877, EPI_ISL_1864878, EPI_ISL_1864879, EPI_ISL_1864880, EPI_ISL_1864881, EPI_ISL_1864882, EPI_ISL_1864883, EPI_ISL_1864884, EPI_ISL_1864885, EPI_ISL_1864886, EPI_ISL_1864887, EPI_ISL_1864888, EPI_ISL_1864889, EPI_ISL_1864890, EPI_ISL_1864891, EPI_ISL_1864892, EPI_ISL_1864893, EPI_ISL_1864894, EPI_ISL_1864895, EPI_ISL_1864896, EPI_ISL_1864897, EPI_ISL_1864899, EPI_ISL_1864900, EPI_ISL_1864901, EPI_ISL_1864902, EPI_ISL_1864903, EPI_ISL_1864904, EPI_ISL_1864905, EPI_ISL_1864906, EPI_ISL_1864908, EPI_ISL_1864909, EPI_ISL_1864910, EPI_ISL_1864911, EPI_ISL_1864912, EPI_ISL_1864913, EPI_ISL_1864915, EPI_ISL_1864916, EPI_ISL_1864918, EPI_ISL_1864919, EPI_ISL_1864920, EPI_ISL_1864921, EPI_ISL_1864922, EPI_ISL_1864923, EPI_ISL_1864924, EPI_ISL_1864925, EPI_ISL_1864927, EPI_ISL_1864928, EPI_ISL_1864929, EPI_ISL_1864930, EPI_ISL_1864931, EPI_ISL_1864932, EPI_ISL_1864933, EPI_ISL_1864934, EPI_ISL_1864935, EPI_ISL_1864936, EPI_ISL_1864937, EPI_ISL_1864938, EPI_ISL_1864939, EPI_ISL_1864940, EPI_ISL_1864941, EPI_ISL_1864942, EPI_ISL_1864943, EPI_ISL_1864944, EPI_ISL_1864945, EPI_ISL_1864946, EPI_ISL_1864947, EPI_ISL_1864948, EPI_ISL_1864949, EPI_ISL_1864951, EPI_ISL_1864952, EPI_ISL_1864953, EPI_ISL_1864954, EPI_ISL_1864955, EPI_ISL_1864956, EPI_ISL_1864957, EPI_ISL_1864958, EPI_ISL_1864959, EPI_ISL_1864960, EPI_ISL_1864961, EPI_ISL_1864962, EPI_ISL_1864963, EPI_ISL_1864964, EPI_ISL_1864965, EPI_ISL_1864966, EPI_ISL_1864967, EPI_ISL_1864970, EPI_ISL_1864971, EPI_ISL_1864972, EPI_ISL_1864973, EPI_ISL_1864974, EPI_ISL_1864975, EPI_ISL_1864976, EPI_ISL_1864977, EPI_ISL_1864978, EPI_ISL_1864979, EPI_ISL_1864980, EPI_ISL_1864981, EPI_ISL_1864982, EPI_ISL_1864983, EPI_ISL_1864984, EPI_ISL_1864985, EPI_ISL_1864986, EPI_ISL_1864987, EPI_ISL_1864988, EPI_ISL_1864989, EPI_ISL_1864990, EPI_ISL_1864991, EPI_ISL_1864992, EPI_ISL_1864993, EPI_ISL_1864994, EPI_ISL_1864995, EPI_ISL_1864996, EPI_ISL_1864997, EPI_ISL_1864998, EPI_ISL_1864999, EPI_ISL_1865000, EPI_ISL_1865001, EPI_ISL_1865002, EPI_ISL_1865003, EPI_ISL_1865004, EPI_ISL_1865005, EPI_ISL_1865006, EPI_ISL_1865007, EPI_ISL_1865009, EPI_ISL_1865010, EPI_ISL_1865013, EPI_ISL_1865014, EPI_ISL_1865015, EPI_ISL_1865016, EPI_ISL_1865017, EPI_ISL_1865018, EPI_ISL_1865019, EPI_ISL_1865020, EPI_ISL_1865021, EPI_ISL_1865022, EPI_ISL_1865024, EPI_ISL_1865025, EPI_ISL_1865026, EPI_ISL_1865027, EPI_ISL_1865028, EPI_ISL_1865029, EPI_ISL_1865030, EPI_ISL_1865031, EPI_ISL_1865032, EPI_ISL_1865033, EPI_ISL_1865034, EPI_ISL_1865035, EPI_ISL_1865036, EPI_ISL_1865038, EPI_ISL_1865039, EPI_ISL_1865040, EPI_ISL_1865041, EPI_ISL_1865042, EPI_ISL_1865043, EPI_ISL_1865044, EPI_ISL_1865045, EPI_ISL_1865046, EPI_ISL_1865047, EPI_ISL_1865048, EPI_ISL_1865050, EPI_ISL_1865051, EPI_ISL_1865052, EPI_ISL_1865053, EPI_ISL_1865054, EPI_ISL_1865055, EPI_ISL_1865056, EPI_ISL_1865057, EPI_ISL_1865058, EPI_ISL_1865060, EPI_ISL_1865061, EPI_ISL_1865062, EPI_ISL_1865063, EPI_ISL_1865064, EPI_ISL_1865065, EPI_ISL_1865066, EPI_ISL_1865067, EPI_ISL_1865068, EPI_ISL_1865069, EPI_ISL_1865070, EPI_ISL_1865071, EPI_ISL_1865072, EPI_ISL_1865073, EPI_ISL_1865075, EPI_ISL_1865076, EPI_ISL_1865077, EPI_ISL_1865078, EPI_ISL_1865079, EPI_ISL_1865080, EPI_ISL_1865082, EPI_ISL_1865083, EPI_ISL_1865084, EPI_ISL_1865085, EPI_ISL_1865086, EPI_ISL_1865087, EPI_ISL_1865088, EPI_ISL_1865089, EPI_ISL_1865090, EPI_ISL_1865091, EPI_ISL_1865092, EPI_ISL_1865093, EPI_ISL_1865094, EPI_ISL_1865095, EPI_ISL_1865097, EPI_ISL_1865098, EPI_ISL_1865099, EPI_ISL_1865100, EPI_ISL_1865101, EPI_ISL_1865102, EPI_ISL_1865103, EPI_ISL_1865104, EPI_ISL_1865105, EPI_ISL_1865106, EPI_ISL_1865107, EPI_ISL_1865108, EPI_ISL_1865109, EPI_ISL_1865110, EPI_ISL_1865111, EPI_ISL_1865112, EPI_ISL_1865113, EPI_ISL_1865114, EPI_ISL_1865115, EPI_ISL_1865116, EPI_ISL_1865117, EPI_ISL_1865118, EPI_ISL_1865119, EPI_ISL_1865121, EPI_ISL_1865122, EPI_ISL_1865123, EPI_ISL_1865125, EPI_ISL_1865126, EPI_ISL_1865127, EPI_ISL_1865128, EPI_ISL_1865129, EPI_ISL_1865130, EPI_ISL_1865131, EPI_ISL_1865132, EPI_ISL_1865133, EPI_ISL_1865136, EPI_ISL_1865137, EPI_ISL_1865138, EPI_ISL_1865139, EPI_ISL_1865140, EPI_ISL_1865141, EPI_ISL_1865142, EPI_ISL_1865143, EPI_ISL_1865144, EPI_ISL_1865145, EPI_ISL_1865146, EPI_ISL_1865147, EPI_ISL_1865148, EPI_ISL_1865149, EPI_ISL_1865150, EPI_ISL_1865151, EPI_ISL_1865152, EPI_ISL_1865153, EPI_ISL_1865154, EPI_ISL_1865155, EPI_ISL_1865156, EPI_ISL_1865157, EPI_ISL_1865158, EPI_ISL_1865159, EPI_ISL_1865160, EPI_ISL_1865161, EPI_ISL_1865162, EPI_ISL_1865163, EPI_ISL_1865164, EPI_ISL_1865165, EPI_ISL_1865166, EPI_ISL_1865167, EPI_ISL_1865168, EPI_ISL_1865169, EPI_ISL_1865170, EPI_ISL_1865171, EPI_ISL_1865172, EPI_ISL_1865173, EPI_ISL_1865174, EPI_ISL_1865175, EPI_ISL_1865177, EPI_ISL_1865179, EPI_ISL_1865180, EPI_ISL_1865181, EPI_ISL_1865182, EPI_ISL_1865183, EPI_ISL_1865184, EPI_ISL_1865186, EPI_ISL_1865187, EPI_ISL_1865188, EPI_ISL_1865189, EPI_ISL_1865190, EPI_ISL_1865191, EPI_ISL_1865192, EPI_ISL_1865193, EPI_ISL_1865194, EPI_ISL_1865195, EPI_ISL_1865196, EPI_ISL_1865197, EPI_ISL_1865198, EPI_ISL_1865199, EPI_ISL_1865200, EPI_ISL_1865201, EPI_ISL_1865202, EPI_ISL_1865203, EPI_ISL_1865204, EPI_ISL_1865205, EPI_ISL_1865206, EPI_ISL_1865207, EPI_ISL_1865208, EPI_ISL_1865209, EPI_ISL_1865210, EPI_ISL_1865211, EPI_ISL_1865212, EPI_ISL_1865213, EPI_ISL_1865214, EPI_ISL_1865215, EPI_ISL_1865216, EPI_ISL_1865217, EPI_ISL_1865218, EPI_ISL_1865219, EPI_ISL_1865220, EPI_ISL_1865221, EPI_ISL_1865222, EPI_ISL_1865223, EPI_ISL_1865224, EPI_ISL_1865225, EPI_ISL_1865226, EPI_ISL_1865227, EPI_ISL_1865228, EPI_ISL_1865229, EPI_ISL_1865230, EPI_ISL_1865231, EPI_ISL_1865232, EPI_ISL_1865233, EPI_ISL_1865234, EPI_ISL_1865235, EPI_ISL_1865236, EPI_ISL_1865237, EPI_ISL_1865238, EPI_ISL_1865239, EPI_ISL_1865240, EPI_ISL_1865241, EPI_ISL_1865242, EPI_ISL_1865243, EPI_ISL_1865244, EPI_ISL_1865245, EPI_ISL_1865246, EPI_ISL_1865247, EPI_ISL_1865248, EPI_ISL_1865249, EPI_ISL_1865250, EPI_ISL_1865251, EPI_ISL_1865252, EPI_ISL_1865253, EPI_ISL_1865254, EPI_ISL_1865255, EPI_ISL_1865256, EPI_ISL_1865257, EPI_ISL_1865258, EPI_ISL_1865259, EPI_ISL_1865260, EPI_ISL_1865261, EPI_ISL_1865262, EPI_ISL_1865263, EPI_ISL_1865264, EPI_ISL_1865265, EPI_ISL_1865266, EPI_ISL_1865268, EPI_ISL_1865269, EPI_ISL_1865270, EPI_ISL_1865271, EPI_ISL_1865273, EPI_ISL_1865274, EPI_ISL_1865275, EPI_ISL_1865276, EPI_ISL_1865277, EPI_ISL_1865278, EPI_ISL_1865279, EPI_ISL_1865280, EPI_ISL_1865281, EPI_ISL_1865282, EPI_ISL_1865283, EPI_ISL_1865284, EPI_ISL_1865285, EPI_ISL_1865286, EPI_ISL_1865287, EPI_ISL_1865289, EPI_ISL_1865290, EPI_ISL_1865291, EPI_ISL_1865292, EPI_ISL_1865293, EPI_ISL_1865294, EPI_ISL_1865295, EPI_ISL_1865296, EPI_ISL_1865297, EPI_ISL_1865298, EPI_ISL_1865299, EPI_ISL_1865300, EPI_ISL_1865301, EPI_ISL_1865302, EPI_ISL_1865303, EPI_ISL_1865304, EPI_ISL_1865305, EPI_ISL_1865306, EPI_ISL_1865307, EPI_ISL_1865308, EPI_ISL_1865309, EPI_ISL_1865310, EPI_ISL_1865311, EPI_ISL_1865312, EPI_ISL_1865315, EPI_ISL_1865316, EPI_ISL_1865317, EPI_ISL_1865318, EPI_ISL_1865319, EPI_ISL_1865320, EPI_ISL_1865321, EPI_ISL_1865322, EPI_ISL_1865323, EPI_ISL_1865324, EPI_ISL_1865325, EPI_ISL_1865326, EPI_ISL_1865327, EPI_ISL_1865328, EPI_ISL_1865329, EPI_ISL_1865330, EPI_ISL_1865331, EPI_ISL_1865332, EPI_ISL_1865333, EPI_ISL_1865334, EPI_ISL_1865335, EPI_ISL_1865336, EPI_ISL_1865337, EPI_ISL_1865338, EPI_ISL_1865339, EPI_ISL_1865340, EPI_ISL_1865341, EPI_ISL_1865342, EPI_ISL_1865343, EPI_ISL_1865344, EPI_ISL_1865345, EPI_ISL_1865346, EPI_ISL_1865347, EPI_ISL_1865348, EPI_ISL_1865349, EPI_ISL_1865350, EPI_ISL_1865351, EPI_ISL_1865352, EPI_ISL_1865353, EPI_ISL_1865354, EPI_ISL_1865355, EPI_ISL_1865356, EPI_ISL_1865358, EPI_ISL_1865359, EPI_ISL_1865361, EPI_ISL_1865362, EPI_ISL_1865363, EPI_ISL_1865364, EPI_ISL_1865365, EPI_ISL_1865367, EPI_ISL_1865368, EPI_ISL_1865369, EPI_ISL_1865370, EPI_ISL_1865371, EPI_ISL_1865372, EPI_ISL_1865374, EPI_ISL_1865375, EPI_ISL_1865376, EPI_ISL_1865377, EPI_ISL_1865378, EPI_ISL_1865380, EPI_ISL_1865381, EPI_ISL_1865382, EPI_ISL_1865383, EPI_ISL_1865384, EPI_ISL_1865385, EPI_ISL_1865387, EPI_ISL_1865388, EPI_ISL_1865389, EPI_ISL_1865390, EPI_ISL_1865391, EPI_ISL_1865392, EPI_ISL_1865393, EPI_ISL_1865394, EPI_ISL_1865395, EPI_ISL_1865396, EPI_ISL_1865397, EPI_ISL_1865399, EPI_ISL_1865400, EPI_ISL_1865401, EPI_ISL_1865402, EPI_ISL_1865403, EPI_ISL_1865404, EPI_ISL_1865405, EPI_ISL_1865406, EPI_ISL_1865407, EPI_ISL_1865408, EPI_ISL_1865409, EPI_ISL_1865410, EPI_ISL_1865411, EPI_ISL_1865412, EPI_ISL_1865413, EPI_ISL_1865414, EPI_ISL_1865415, EPI_ISL_1865416, EPI_ISL_1865417, EPI_ISL_1865419, EPI_ISL_1865420, EPI_ISL_1865421, EPI_ISL_1865422, EPI_ISL_1865423, EPI_ISL_1865424, EPI_ISL_1865425, EPI_ISL_1865426, EPI_ISL_1865427, EPI_ISL_1865428, EPI_ISL_1865429, EPI_ISL_1865430, EPI_ISL_1865431, EPI_ISL_1865432, EPI_ISL_1865433, EPI_ISL_1865434, EPI_ISL_1865435, EPI_ISL_1865436, EPI_ISL_1865438, EPI_ISL_1865439, EPI_ISL_1865440, EPI_ISL_1865441, EPI_ISL_1865442, EPI_ISL_1865443, EPI_ISL_1865444, EPI_ISL_1865445, EPI_ISL_1865446, EPI_ISL_1865447, EPI_ISL_1865448, EPI_ISL_1865449, EPI_ISL_1865450, EPI_ISL_1865451, EPI_ISL_1865452, EPI_ISL_1865453, EPI_ISL_1865454, EPI_ISL_1865455, EPI_ISL_1865456, EPI_ISL_1865457, EPI_ISL_1865458, EPI_ISL_1865459, EPI_ISL_1865460, EPI_ISL_1865461, EPI_ISL_1865462, EPI_ISL_1865463, EPI_ISL_1865464, EPI_ISL_1865465, EPI_ISL_1865466, EPI_ISL_1865467, EPI_ISL_1865468, EPI_ISL_1865469, EPI_ISL_1865470, EPI_ISL_1865471, EPI_ISL_1865472, EPI_ISL_1865473, EPI_ISL_1865474, EPI_ISL_1865475, EPI_ISL_1865476, EPI_ISL_1865477, EPI_ISL_1865478, EPI_ISL_1865479, EPI_ISL_1865481, EPI_ISL_1865482, EPI_ISL_1865483, EPI_ISL_1865484, EPI_ISL_1865485, EPI_ISL_1865486, EPI_ISL_1865487, EPI_ISL_1865488, EPI_ISL_1865489, EPI_ISL_1865491, EPI_ISL_1865492, EPI_ISL_1865493, EPI_ISL_1865494, EPI_ISL_1865495, EPI_ISL_1865496, EPI_ISL_1865497, EPI_ISL_1865498, EPI_ISL_1865499, EPI_ISL_1865500, EPI_ISL_1865502, EPI_ISL_1865503, EPI_ISL_1865504, EPI_ISL_1865505, EPI_ISL_1865506, EPI_ISL_1865507, EPI_ISL_1865508, EPI_ISL_1865509, EPI_ISL_1865510, EPI_ISL_1865511, EPI_ISL_1865512, EPI_ISL_1865513, EPI_ISL_1865514, EPI_ISL_1865516, EPI_ISL_1865517, EPI_ISL_1865518, EPI_ISL_1865519, EPI_ISL_1865520, EPI_ISL_1865521, EPI_ISL_1865522, EPI_ISL_1865523, EPI_ISL_1865524, EPI_ISL_1865525, EPI_ISL_1865526, EPI_ISL_1865527, EPI_ISL_1865528, EPI_ISL_1865529, EPI_ISL_1865530, EPI_ISL_1865531, EPI_ISL_1865532, EPI_ISL_1865533, EPI_ISL_1865534, EPI_ISL_1865535, EPI_ISL_1865536, EPI_ISL_1865537, EPI_ISL_1865538, EPI_ISL_1865539, EPI_ISL_1865540, EPI_ISL_1865541, EPI_ISL_1865542, EPI_ISL_1865543, EPI_ISL_1865546, EPI_ISL_1865548, EPI_ISL_1865549, EPI_ISL_1865550, EPI_ISL_1865552, EPI_ISL_1865553, EPI_ISL_1865554, EPI_ISL_1865555, EPI_ISL_1865556, EPI_ISL_1865557, EPI_ISL_1865558, EPI_ISL_1865559, EPI_ISL_1865560, EPI_ISL_1865561, EPI_ISL_1865562, EPI_ISL_1865563, EPI_ISL_1865564, EPI_ISL_1865565, EPI_ISL_1865566, EPI_ISL_1865567, EPI_ISL_1865568, EPI_ISL_1865569, EPI_ISL_1865570, EPI_ISL_1865572, EPI_ISL_1865573, EPI_ISL_1865574, EPI_ISL_1865575, EPI_ISL_1865576, EPI_ISL_1865577, EPI_ISL_1865578, EPI_ISL_1865579, EPI_ISL_1865580, EPI_ISL_1865581, EPI_ISL_1865582, EPI_ISL_1865583, EPI_ISL_1865584, EPI_ISL_1865585, EPI_ISL_1865586, EPI_ISL_1865587, EPI_ISL_1865588, EPI_ISL_1865589, EPI_ISL_1865590, EPI_ISL_1865591, EPI_ISL_1865592, EPI_ISL_1865593, EPI_ISL_1865594, EPI_ISL_1865595, EPI_ISL_1865596, EPI_ISL_1865597, EPI_ISL_1865598, EPI_ISL_1865599, EPI_ISL_1865600, EPI_ISL_1865601, EPI_ISL_1865602, EPI_ISL_1865603, EPI_ISL_1865605, EPI_ISL_1865607, EPI_ISL_1865608, EPI_ISL_1865610, EPI_ISL_1865611, EPI_ISL_1865612, EPI_ISL_1865613, EPI_ISL_1865614, EPI_ISL_1865615, EPI_ISL_1865616, EPI_ISL_1865617, EPI_ISL_1865618, EPI_ISL_1865619, EPI_ISL_1865620, EPI_ISL_1865621, EPI_ISL_1865622, EPI_ISL_1865623, EPI_ISL_1865624, EPI_ISL_1865625, EPI_ISL_1865626, EPI_ISL_1865627, EPI_ISL_1865628, EPI_ISL_1865629, EPI_ISL_1865630, EPI_ISL_1865631, EPI_ISL_1865632, EPI_ISL_1865633, EPI_ISL_1865634, EPI_ISL_1865635, EPI_ISL_1865636, EPI_ISL_1865637, EPI_ISL_1865638, EPI_ISL_1865639, EPI_ISL_1865640, EPI_ISL_1865641, EPI_ISL_1865642, EPI_ISL_1865643, EPI_ISL_1865644, EPI_ISL_1865645, EPI_ISL_1865646, EPI_ISL_1865648, EPI_ISL_1865649, EPI_ISL_1865650, EPI_ISL_1865651, EPI_ISL_1865652, EPI_ISL_1865653, EPI_ISL_1865654, EPI_ISL_1865655, EPI_ISL_1865657, EPI_ISL_1865658, EPI_ISL_1865660, EPI_ISL_1865662, EPI_ISL_1865663, EPI_ISL_1865664, EPI_ISL_1865665, EPI_ISL_1865666, EPI_ISL_1865667, EPI_ISL_1865668, EPI_ISL_1865669, EPI_ISL_1865670, EPI_ISL_1865671, EPI_ISL_1865672, EPI_ISL_1865673, EPI_ISL_1865674, EPI_ISL_1865675, EPI_ISL_1865676, EPI_ISL_1865677, EPI_ISL_1865678, EPI_ISL_1865679, EPI_ISL_1865680, EPI_ISL_1865681, EPI_ISL_1865682, EPI_ISL_1865683, EPI_ISL_1865684, EPI_ISL_1865685, EPI_ISL_1865686, EPI_ISL_1865687, EPI_ISL_1865688, EPI_ISL_1865689, EPI_ISL_1865690, EPI_ISL_1865691, EPI_ISL_1865692, EPI_ISL_1865693, EPI_ISL_1865694, EPI_ISL_1865695, EPI_ISL_1865696, EPI_ISL_1865697, EPI_ISL_1865698, EPI_ISL_1865699, EPI_ISL_1865700, EPI_ISL_1865701, EPI_ISL_1865702, EPI_ISL_1865703, EPI_ISL_1865704, EPI_ISL_1865705, EPI_ISL_1865706, EPI_ISL_1865707, EPI_ISL_1865708, EPI_ISL_1865709, EPI_ISL_1865710, EPI_ISL_1865711, EPI_ISL_1865712, EPI_ISL_1865713, EPI_ISL_1865716, EPI_ISL_1865717, EPI_ISL_1865718, EPI_ISL_1865719, EPI_ISL_1865720, EPI_ISL_1865721, EPI_ISL_1865722, EPI_ISL_1865723, EPI_ISL_1865724, EPI_ISL_1865725, EPI_ISL_1865726, EPI_ISL_1865727, EPI_ISL_1865728, EPI_ISL_1865729, EPI_ISL_1865730, EPI_ISL_1865731, EPI_ISL_1865732, EPI_ISL_1865733, EPI_ISL_1865734, EPI_ISL_1865735, EPI_ISL_1865736, EPI_ISL_1865737, EPI_ISL_1865738, EPI_ISL_1865739, EPI_ISL_1865740, EPI_ISL_1865741, EPI_ISL_1865742, EPI_ISL_1865743, EPI_ISL_1865744, EPI_ISL_1865745, EPI_ISL_1865746, EPI_ISL_1865747, EPI_ISL_1865748, EPI_ISL_1865749, EPI_ISL_1865750, EPI_ISL_1865751, EPI_ISL_1865752, EPI_ISL_1865754, EPI_ISL_1865755, EPI_ISL_1865756, EPI_ISL_1865757, EPI_ISL_1865758, EPI_ISL_1865760, EPI_ISL_1865761, EPI_ISL_1865762, EPI_ISL_1865763, EPI_ISL_1865764, EPI_ISL_1865765, EPI_ISL_1865766, EPI_ISL_1865767, EPI_ISL_1865769, EPI_ISL_1865770, EPI_ISL_1865771, EPI_ISL_1865772, EPI_ISL_1865774, EPI_ISL_1865776, EPI_ISL_1865777, EPI_ISL_1865778, EPI_ISL_1865779, EPI_ISL_1865780, EPI_ISL_1865781, EPI_ISL_1865782, EPI_ISL_1865783, EPI_ISL_1865784, EPI_ISL_1865785, EPI_ISL_1865786, EPI_ISL_1865787, EPI_ISL_1865788, EPI_ISL_1865789, EPI_ISL_1865790, EPI_ISL_1865791, EPI_ISL_1865793, EPI_ISL_1865794, EPI_ISL_1865795, EPI_ISL_1865796, EPI_ISL_1865797, EPI_ISL_1865798, EPI_ISL_1865799, EPI_ISL_1865800, EPI_ISL_1865801, EPI_ISL_1865802, EPI_ISL_1865803, EPI_ISL_1865804, EPI_ISL_1865805, EPI_ISL_1865806, EPI_ISL_1865807, EPI_ISL_1865808, EPI_ISL_1865809, EPI_ISL_1865810, EPI_ISL_1865811, EPI_ISL_1865812, EPI_ISL_1865813, EPI_ISL_1865814, EPI_ISL_1865815, EPI_ISL_1865816, EPI_ISL_1865817, EPI_ISL_1865818, EPI_ISL_1865819, EPI_ISL_1865820, EPI_ISL_1865821, EPI_ISL_1865822, EPI_ISL_1865823, EPI_ISL_1865824, EPI_ISL_1865825, EPI_ISL_1865826, EPI_ISL_1865827, EPI_ISL_1865828, EPI_ISL_1865829, EPI_ISL_1865830, EPI_ISL_1865831, EPI_ISL_1865832, EPI_ISL_1865833, EPI_ISL_1865834, EPI_ISL_1865835, EPI_ISL_1865836, EPI_ISL_1865837, EPI_ISL_1865838, EPI_ISL_1865839, EPI_ISL_1865840, EPI_ISL_1865841, EPI_ISL_1865842, EPI_ISL_1865843, EPI_ISL_1865844, EPI_ISL_1865845, EPI_ISL_1865846, EPI_ISL_1865847, EPI_ISL_1865848, EPI_ISL_1865849, EPI_ISL_1865850, EPI_ISL_1865851, EPI_ISL_1865852, EPI_ISL_1865853, EPI_ISL_1865854, EPI_ISL_1865855, EPI_ISL_1865856, EPI_ISL_1865857, EPI_ISL_1865858, EPI_ISL_1865859, EPI_ISL_1865860, EPI_ISL_1865861, EPI_ISL_1865862, EPI_ISL_1865863, EPI_ISL_1865864, EPI_ISL_1865867, EPI_ISL_1865868, EPI_ISL_1865869, EPI_ISL_1865870, EPI_ISL_1865871, EPI_ISL_1865872, EPI_ISL_1865873, EPI_ISL_1865874, EPI_ISL_1865875, EPI_ISL_1865876, EPI_ISL_1865877, EPI_ISL_1865878, EPI_ISL_1865879, EPI_ISL_1865880, EPI_ISL_1865881, EPI_ISL_1865882, EPI_ISL_1865883, EPI_ISL_1865884, EPI_ISL_1865885, EPI_ISL_1865886, EPI_ISL_1865887, EPI_ISL_1865888, EPI_ISL_1865889, EPI_ISL_1865890, EPI_ISL_1865891, EPI_ISL_1865892, EPI_ISL_1865893, EPI_ISL_1865894, EPI_ISL_1865895, EPI_ISL_1865896, EPI_ISL_1865897, EPI_ISL_1865898, EPI_ISL_1865899, EPI_ISL_1865900, EPI_ISL_1865901, EPI_ISL_1865902, EPI_ISL_1865903, EPI_ISL_1865904, EPI_ISL_1865905, EPI_ISL_1865906, EPI_ISL_1865907, EPI_ISL_1865908, EPI_ISL_1865909, EPI_ISL_1865910, EPI_ISL_1865912, EPI_ISL_1865913, EPI_ISL_1865914, EPI_ISL_1865915, EPI_ISL_1865916, EPI_ISL_1865917, EPI_ISL_1865918, EPI_ISL_1865919, EPI_ISL_1865920, EPI_ISL_1865921, EPI_ISL_1865922, EPI_ISL_1865924, EPI_ISL_1865925, EPI_ISL_1865926, EPI_ISL_1865927, EPI_ISL_1865928, EPI_ISL_1865930, EPI_ISL_1865931, EPI_ISL_1865932, EPI_ISL_1865933, EPI_ISL_1865934, EPI_ISL_1865935, EPI_ISL_1865936, EPI_ISL_1865937, EPI_ISL_1865938, EPI_ISL_1865939, EPI_ISL_1865940, EPI_ISL_1865941, EPI_ISL_1865942, EPI_ISL_1865943, EPI_ISL_1865944, EPI_ISL_1865945, EPI_ISL_1865946, EPI_ISL_1865947, EPI_ISL_1865948, EPI_ISL_1865949, EPI_ISL_1865950, EPI_ISL_1865951, EPI_ISL_1865952, EPI_ISL_1865953, EPI_ISL_1865954, EPI_ISL_1865955, EPI_ISL_1865956, EPI_ISL_1865957, EPI_ISL_1865958, EPI_ISL_1865959, EPI_ISL_1865960, EPI_ISL_1865961, EPI_ISL_1865962, EPI_ISL_1865963, EPI_ISL_1865964, EPI_ISL_1865965, EPI_ISL_1865966, EPI_ISL_1865967, EPI_ISL_1865968, EPI_ISL_1865969, EPI_ISL_1865970, EPI_ISL_1865971, EPI_ISL_1865972, EPI_ISL_1865973, EPI_ISL_1865974, EPI_ISL_1865975, EPI_ISL_1865977, EPI_ISL_1865978, EPI_ISL_1865979, EPI_ISL_1865980, EPI_ISL_1865981, EPI_ISL_1865982, EPI_ISL_1865983, EPI_ISL_1865984, EPI_ISL_1865985, EPI_ISL_1865986, EPI_ISL_1865987, EPI_ISL_1865988, EPI_ISL_1865989, EPI_ISL_1865990, EPI_ISL_1865991, EPI_ISL_1865992, EPI_ISL_1865993, EPI_ISL_1865995, EPI_ISL_1865996, EPI_ISL_1865997, EPI_ISL_1865998, EPI_ISL_1865999, EPI_ISL_1866000, EPI_ISL_1866001, EPI_ISL_1866002, EPI_ISL_1866003, EPI_ISL_1866004, EPI_ISL_1866005, EPI_ISL_1866006, EPI_ISL_1866007, EPI_ISL_1866008, EPI_ISL_1866009, EPI_ISL_1866010, EPI_ISL_1866011, EPI_ISL_1866012, EPI_ISL_1866013, EPI_ISL_1866014, EPI_ISL_1866015, EPI_ISL_1866016, EPI_ISL_1866017, EPI_ISL_1866018, EPI_ISL_1866019, EPI_ISL_1866020, EPI_ISL_1866021, EPI_ISL_1866022, EPI_ISL_1866023, EPI_ISL_1866024, EPI_ISL_1866025, EPI_ISL_1866026, EPI_ISL_1866027, EPI_ISL_1866028, EPI_ISL_1866029, EPI_ISL_1866031, EPI_ISL_1866032, EPI_ISL_1866033, EPI_ISL_1866034, EPI_ISL_1866035, EPI_ISL_1866036, EPI_ISL_1866037, EPI_ISL_1866038, EPI_ISL_1866039, EPI_ISL_1866040, EPI_ISL_1866041, EPI_ISL_1866042, EPI_ISL_1866043, EPI_ISL_1866044, EPI_ISL_1866045, EPI_ISL_1866046, EPI_ISL_1866047, EPI_ISL_1866048, EPI_ISL_1866049, EPI_ISL_1866050, EPI_ISL_1866051, EPI_ISL_1866052, EPI_ISL_1866053, EPI_ISL_1866054, EPI_ISL_1866055, EPI_ISL_1866056, EPI_ISL_1866057, EPI_ISL_1866058, EPI_ISL_1866059, EPI_ISL_1866060, EPI_ISL_1866061, EPI_ISL_1866062, EPI_ISL_1866063, EPI_ISL_1866064, EPI_ISL_1866065, EPI_ISL_1866066, EPI_ISL_1866067, EPI_ISL_1866068, EPI_ISL_1866071, EPI_ISL_1866072, EPI_ISL_1866073, EPI_ISL_1866074, EPI_ISL_1866076, EPI_ISL_1866077, EPI_ISL_1866078, EPI_ISL_1866079, EPI_ISL_1866080, EPI_ISL_1866081, EPI_ISL_1866082, EPI_ISL_1866083, EPI_ISL_1866084, EPI_ISL_1866085, EPI_ISL_1866086, EPI_ISL_1866087, EPI_ISL_1866088, EPI_ISL_1866089, EPI_ISL_1866090, EPI_ISL_1866091, EPI_ISL_1866092, EPI_ISL_1866093, EPI_ISL_1866094, EPI_ISL_1866095, EPI_ISL_1866096, EPI_ISL_1866097, EPI_ISL_1866098, EPI_ISL_1866099, EPI_ISL_1866100, EPI_ISL_1866101, EPI_ISL_1866102, EPI_ISL_1866103, EPI_ISL_1866104, EPI_ISL_1866105, EPI_ISL_1866106, EPI_ISL_1866107, EPI_ISL_1866108, EPI_ISL_1866109, EPI_ISL_1866110, EPI_ISL_1866111, EPI_ISL_1866112, EPI_ISL_1866113, EPI_ISL_1866114, EPI_ISL_1866115, EPI_ISL_1866116, EPI_ISL_1866117, EPI_ISL_1866118, EPI_ISL_1866119, EPI_ISL_1866120, EPI_ISL_1866122, EPI_ISL_1866123, EPI_ISL_1866125, EPI_ISL_1866126, EPI_ISL_1866128, EPI_ISL_1866129, EPI_ISL_1866130, EPI_ISL_1866131, EPI_ISL_1866132, EPI_ISL_1866133, EPI_ISL_1866134, EPI_ISL_1866135, EPI_ISL_1866136, EPI_ISL_1866137, EPI_ISL_1866138, EPI_ISL_1866139, EPI_ISL_1866140, EPI_ISL_1866141, EPI_ISL_1866142, EPI_ISL_1866143, EPI_ISL_1866144, EPI_ISL_1866145, EPI_ISL_1866146, EPI_ISL_1866147, EPI_ISL_1866148, EPI_ISL_1866149, EPI_ISL_1866150, EPI_ISL_1866151, EPI_ISL_1866152, EPI_ISL_1866153, EPI_ISL_1866154, EPI_ISL_1866155, EPI_ISL_1866156, EPI_ISL_1866157, EPI_ISL_1866158, EPI_ISL_1866159, EPI_ISL_1866160, EPI_ISL_1866161, EPI_ISL_1866162, EPI_ISL_1866163, EPI_ISL_1866164, EPI_ISL_1866165, EPI_ISL_1866166, EPI_ISL_1866167, EPI_ISL_1866168, EPI_ISL_1866169, EPI_ISL_1866170, EPI_ISL_1866171, EPI_ISL_1866172, EPI_ISL_1866173, EPI_ISL_1866174, EPI_ISL_1866175, EPI_ISL_1866176, EPI_ISL_1866177, EPI_ISL_1866178, EPI_ISL_1866179, EPI_ISL_1866180, EPI_ISL_1866181, EPI_ISL_1866182, EPI_ISL_1866183, EPI_ISL_1866184, EPI_ISL_1866185, EPI_ISL_1866186, EPI_ISL_1866187, EPI_ISL_1866188, EPI_ISL_1866189, EPI_ISL_1866190, EPI_ISL_1866191, EPI_ISL_1866192, EPI_ISL_1866193, EPI_ISL_1866194, EPI_ISL_1866195, EPI_ISL_1866196, EPI_ISL_1866197, EPI_ISL_1866198, EPI_ISL_1866199, EPI_ISL_1866200, EPI_ISL_1866201, EPI_ISL_1866202, EPI_ISL_1866203, EPI_ISL_1866204, EPI_ISL_1866205, EPI_ISL_1866206, EPI_ISL_1866207, EPI_ISL_1866208, EPI_ISL_1866209, EPI_ISL_1866210, EPI_ISL_1866211, EPI_ISL_1866212, EPI_ISL_1866213, EPI_ISL_1866214, EPI_ISL_1866215, EPI_ISL_1866216, EPI_ISL_1866217, EPI_ISL_1866219, EPI_ISL_1866220, EPI_ISL_1866221, EPI_ISL_1866222, EPI_ISL_1866223, EPI_ISL_1866224, EPI_ISL_1866225, EPI_ISL_1866226, EPI_ISL_1866227, EPI_ISL_1866228, EPI_ISL_1866230, EPI_ISL_1866231, EPI_ISL_1866232, EPI_ISL_1866233, EPI_ISL_1866234, EPI_ISL_1866235, EPI_ISL_1866236, EPI_ISL_1866237, EPI_ISL_1866238, EPI_ISL_1866239, EPI_ISL_1866240, EPI_ISL_1866241, EPI_ISL_1866242, EPI_ISL_1866243, EPI_ISL_1866244, EPI_ISL_1866245, EPI_ISL_1866246, EPI_ISL_1866247, EPI_ISL_1866248, EPI_ISL_1866249, EPI_ISL_1866250, EPI_ISL_1866251, EPI_ISL_1866252, EPI_ISL_1866253, EPI_ISL_1866254, EPI_ISL_1866255, EPI_ISL_1866256, EPI_ISL_1866257, EPI_ISL_1866258, EPI_ISL_1866259, EPI_ISL_1866260, EPI_ISL_1866261, EPI_ISL_1866262, EPI_ISL_1866263, EPI_ISL_1866264, EPI_ISL_1866265, EPI_ISL_1866266, EPI_ISL_1866267, EPI_ISL_1866268, EPI_ISL_1866269, EPI_ISL_1866270, EPI_ISL_1866271, EPI_ISL_1866272, EPI_ISL_1866273, EPI_ISL_1866274, EPI_ISL_1866275, EPI_ISL_1866276, EPI_ISL_1866277, EPI_ISL_1866278, EPI_ISL_1866279, EPI_ISL_1866280, EPI_ISL_1866281, EPI_ISL_1866282, EPI_ISL_1866283, EPI_ISL_1866284, EPI_ISL_1866285, EPI_ISL_1866286, EPI_ISL_1866287, EPI_ISL_1866288, EPI_ISL_1866289, EPI_ISL_1866291, EPI_ISL_1866292, EPI_ISL_1866293, EPI_ISL_1866294, EPI_ISL_1866295, EPI_ISL_1866296, EPI_ISL_1866297, EPI_ISL_1866298, EPI_ISL_1866299, EPI_ISL_1866300, EPI_ISL_1866301, EPI_ISL_1866302, EPI_ISL_1866303, EPI_ISL_1866304, EPI_ISL_1866305, EPI_ISL_1866306, EPI_ISL_1866307, EPI_ISL_1866308, EPI_ISL_1866309, EPI_ISL_1866310, EPI_ISL_1866311, EPI_ISL_1866312, EPI_ISL_1866313, EPI_ISL_1866314, EPI_ISL_1866315, EPI_ISL_1866316, EPI_ISL_1866317, EPI_ISL_1866318, EPI_ISL_1866319, EPI_ISL_1866320, EPI_ISL_1866321, EPI_ISL_1866322, EPI_ISL_1866323, EPI_ISL_1866324, EPI_ISL_1866325, EPI_ISL_1866326, EPI_ISL_1866327, EPI_ISL_1866328, EPI_ISL_1866329, EPI_ISL_1866330, EPI_ISL_1866331, EPI_ISL_1866332, EPI_ISL_1866333, EPI_ISL_1866334, EPI_ISL_1866335, EPI_ISL_1866336, EPI_ISL_1866337, EPI_ISL_1866338, EPI_ISL_1866339, EPI_ISL_1866340, EPI_ISL_1866341, EPI_ISL_1866342, EPI_ISL_1866343, EPI_ISL_1866344, EPI_ISL_1866345, EPI_ISL_1866346, EPI_ISL_1866347, EPI_ISL_1866348, EPI_ISL_1866349, EPI_ISL_1866351, EPI_ISL_1866352, EPI_ISL_1866353, EPI_ISL_1866354, EPI_ISL_1866355, EPI_ISL_1866356, EPI_ISL_1866357, EPI_ISL_1866358, EPI_ISL_1866359, EPI_ISL_1866360, EPI_ISL_1866361, EPI_ISL_1866362, EPI_ISL_1866363, EPI_ISL_1866365, EPI_ISL_1866366, EPI_ISL_1866367, EPI_ISL_1866368, EPI_ISL_1866369, EPI_ISL_1866370, EPI_ISL_1866371, EPI_ISL_1866372, EPI_ISL_1866373, EPI_ISL_1866374, EPI_ISL_1866375, EPI_ISL_1866376, EPI_ISL_1866378, EPI_ISL_1866379, EPI_ISL_1866380, EPI_ISL_1866381, EPI_ISL_1866382, EPI_ISL_1866383, EPI_ISL_1866384, EPI_ISL_1866385, EPI_ISL_1866386, EPI_ISL_1866387, EPI_ISL_1866388, EPI_ISL_1866389, EPI_ISL_1866390, EPI_ISL_1866391, EPI_ISL_1866392, EPI_ISL_1866393, EPI_ISL_1866394, EPI_ISL_1866395, EPI_ISL_1866396, EPI_ISL_1866397, EPI_ISL_1866398, EPI_ISL_1866399, EPI_ISL_1866400, EPI_ISL_1866401, EPI_ISL_1866402, EPI_ISL_1866403, EPI_ISL_1866404, EPI_ISL_1866405, EPI_ISL_1866406, EPI_ISL_1866407, EPI_ISL_1866408, EPI_ISL_1866409, EPI_ISL_1866410, EPI_ISL_1866411, EPI_ISL_1866412, EPI_ISL_1866413, EPI_ISL_1866416, EPI_ISL_1866417, EPI_ISL_1866419, EPI_ISL_1866420, EPI_ISL_1866421, EPI_ISL_1866422, EPI_ISL_1866424, EPI_ISL_1866425, EPI_ISL_1866426, EPI_ISL_1866427, EPI_ISL_1866430, EPI_ISL_1866431, EPI_ISL_1866432, EPI_ISL_1866433, EPI_ISL_1866434, EPI_ISL_1866435, EPI_ISL_1866436, EPI_ISL_1866437, EPI_ISL_1866438, EPI_ISL_1866439, EPI_ISL_1866440, EPI_ISL_1866441, EPI_ISL_1866442, EPI_ISL_1866443, EPI_ISL_1866444, EPI_ISL_1866445, EPI_ISL_1866446, EPI_ISL_1866447, EPI_ISL_1866448, EPI_ISL_1866449, EPI_ISL_1866450, EPI_ISL_1866451, EPI_ISL_1866452, EPI_ISL_1866453, EPI_ISL_1866454, EPI_ISL_1866455, EPI_ISL_1866456, EPI_ISL_1866457, EPI_ISL_1866458, EPI_ISL_1866459, EPI_ISL_1866460, EPI_ISL_1866461, EPI_ISL_1866462, EPI_ISL_1866463, EPI_ISL_1866464, EPI_ISL_1866465, EPI_ISL_1866466, EPI_ISL_1866467, EPI_ISL_1866468, EPI_ISL_1866469, EPI_ISL_1866470, EPI_ISL_1866471, EPI_ISL_1866472, EPI_ISL_1866473, EPI_ISL_1866474, EPI_ISL_1866475, EPI_ISL_1866476, EPI_ISL_1866477, EPI_ISL_1866478, EPI_ISL_1866479, EPI_ISL_1866480, EPI_ISL_1866481, EPI_ISL_1866482, EPI_ISL_1866483, EPI_ISL_1866484, EPI_ISL_1866485, EPI_ISL_1866486, EPI_ISL_1866487, EPI_ISL_1866488, EPI_ISL_1866489, EPI_ISL_1866490, EPI_ISL_1866491, EPI_ISL_1866492, EPI_ISL_1866493, EPI_ISL_1866494, EPI_ISL_1866495, EPI_ISL_1866496, EPI_ISL_1866497, EPI_ISL_1866498, EPI_ISL_1866499, EPI_ISL_1866500, EPI_ISL_1866501, EPI_ISL_1866502, EPI_ISL_1866503, EPI_ISL_1866504, EPI_ISL_1866505, EPI_ISL_1866506, EPI_ISL_1866509, EPI_ISL_1866511, EPI_ISL_1866512, EPI_ISL_1866513, EPI_ISL_1866514, EPI_ISL_1866515, EPI_ISL_1866516, EPI_ISL_1866517, EPI_ISL_1866518, EPI_ISL_1866519, EPI_ISL_1866520, EPI_ISL_1866521, EPI_ISL_1866523, EPI_ISL_1866524, EPI_ISL_1866525, EPI_ISL_1866526, EPI_ISL_1866527, EPI_ISL_1866528, EPI_ISL_1866529, EPI_ISL_1866530, EPI_ISL_1866531, EPI_ISL_1866533, EPI_ISL_1866534, EPI_ISL_1866535, EPI_ISL_1866536, EPI_ISL_1866537, EPI_ISL_1866538, EPI_ISL_1866539, EPI_ISL_1866540, EPI_ISL_1866541, EPI_ISL_1866542, EPI_ISL_1866543, EPI_ISL_1866544, EPI_ISL_1866545, EPI_ISL_1866546, EPI_ISL_1866547, EPI_ISL_1866548, EPI_ISL_1866549, EPI_ISL_1866550, EPI_ISL_1866551, EPI_ISL_1866552, EPI_ISL_1866553, EPI_ISL_1866554, EPI_ISL_1866555, EPI_ISL_1866556, EPI_ISL_1866557, EPI_ISL_1866558, EPI_ISL_1866559, EPI_ISL_1866560, EPI_ISL_1866561, EPI_ISL_1866562, EPI_ISL_1866563, EPI_ISL_1866564, EPI_ISL_1866565, EPI_ISL_1866566, EPI_ISL_1866567, EPI_ISL_1866568, EPI_ISL_1866569, EPI_ISL_1866570, EPI_ISL_1866571, EPI_ISL_1866572, EPI_ISL_1866573, EPI_ISL_1866574, EPI_ISL_1866575, EPI_ISL_1866576, EPI_ISL_1866577, EPI_ISL_1866578, EPI_ISL_1866579, EPI_ISL_1866580, EPI_ISL_1866581, EPI_ISL_1866582, EPI_ISL_1866583, EPI_ISL_1866584, EPI_ISL_1866585, EPI_ISL_1866586, EPI_ISL_1866587, EPI_ISL_1866588, EPI_ISL_1866589, EPI_ISL_1866590, EPI_ISL_1866591, EPI_ISL_1866592, EPI_ISL_1866593, EPI_ISL_1866594, EPI_ISL_1866595, EPI_ISL_1866596, EPI_ISL_1866597, EPI_ISL_1866598, EPI_ISL_1866599, EPI_ISL_1866600, EPI_ISL_1866601, EPI_ISL_1866602, EPI_ISL_1866603, EPI_ISL_1866604, EPI_ISL_1866605, EPI_ISL_1866606, EPI_ISL_1866608, EPI_ISL_1866609, EPI_ISL_1866610, EPI_ISL_1866611, EPI_ISL_1866613, EPI_ISL_1866614, EPI_ISL_1866616, EPI_ISL_1866617, EPI_ISL_1866618, EPI_ISL_1866619, EPI_ISL_1866620, EPI_ISL_1866621, EPI_ISL_1866622, EPI_ISL_1866623, EPI_ISL_1866624, EPI_ISL_1866625, EPI_ISL_1866626, EPI_ISL_1866627, EPI_ISL_1866628, EPI_ISL_1866629, EPI_ISL_1866630, EPI_ISL_1866631, EPI_ISL_1866632, EPI_ISL_1866633, EPI_ISL_1866635, EPI_ISL_1866636, EPI_ISL_1866637, EPI_ISL_1866638, EPI_ISL_1866639, EPI_ISL_1866640, EPI_ISL_1866641, EPI_ISL_1866642, EPI_ISL_1866643, EPI_ISL_1866644, EPI_ISL_1866645, EPI_ISL_1866646, EPI_ISL_1866647, EPI_ISL_1866648, EPI_ISL_1866650, EPI_ISL_1866651, EPI_ISL_1866652, EPI_ISL_1866653, EPI_ISL_1866654, EPI_ISL_1866655, EPI_ISL_1866656, EPI_ISL_1866657, EPI_ISL_1866658, EPI_ISL_1866659, EPI_ISL_1866660, EPI_ISL_1866661, EPI_ISL_1866665, EPI_ISL_1866666, EPI_ISL_1866667, EPI_ISL_1866668, EPI_ISL_1866669, EPI_ISL_1866670, EPI_ISL_1866671, EPI_ISL_1866672, EPI_ISL_1866673, EPI_ISL_1866674, EPI_ISL_1866675, EPI_ISL_1866676, EPI_ISL_1866677, EPI_ISL_1866678, EPI_ISL_1866679, EPI_ISL_1866680, EPI_ISL_1866681, EPI_ISL_1866682, EPI_ISL_1866683, EPI_ISL_1866684, EPI_ISL_1866685, EPI_ISL_1866686, EPI_ISL_1866687, EPI_ISL_1866688, EPI_ISL_1866689, EPI_ISL_1866691, EPI_ISL_1866692, EPI_ISL_1866693, EPI_ISL_1866694, EPI_ISL_1866695, EPI_ISL_1866696, EPI_ISL_1866697, EPI_ISL_1866698, EPI_ISL_1866699, EPI_ISL_1866700, EPI_ISL_1866701, EPI_ISL_1866702, EPI_ISL_1866703, EPI_ISL_1866704, EPI_ISL_1866705, EPI_ISL_1866706, EPI_ISL_1866707, EPI_ISL_1866708, EPI_ISL_1866709, EPI_ISL_1866711, EPI_ISL_1866712, EPI_ISL_1866713, EPI_ISL_1866714, EPI_ISL_1866715, EPI_ISL_1866716, EPI_ISL_1866717, EPI_ISL_1866718, EPI_ISL_1866719, EPI_ISL_1866721, EPI_ISL_1866722, EPI_ISL_1866723, EPI_ISL_1866724, EPI_ISL_1866727, EPI_ISL_1866728, EPI_ISL_1866729, EPI_ISL_1866730, EPI_ISL_1866731, EPI_ISL_1866732, EPI_ISL_1866733, EPI_ISL_1866734, EPI_ISL_1866735, EPI_ISL_1866736, EPI_ISL_1866737, EPI_ISL_1866738, EPI_ISL_1866740, EPI_ISL_1866741, EPI_ISL_1866742, EPI_ISL_1866743, EPI_ISL_1866744, EPI_ISL_1866745, EPI_ISL_1866746, EPI_ISL_1866747, EPI_ISL_1866748, EPI_ISL_1866749, EPI_ISL_1866750, EPI_ISL_1866751, EPI_ISL_1866752, EPI_ISL_1866753, EPI_ISL_1866755, EPI_ISL_1866756, EPI_ISL_1866757, EPI_ISL_1866758, EPI_ISL_1866759, EPI_ISL_1866760, EPI_ISL_1866761, EPI_ISL_1866762, EPI_ISL_1866763, EPI_ISL_1866764, EPI_ISL_1866765, EPI_ISL_1866766, EPI_ISL_1866767, EPI_ISL_1866768, EPI_ISL_1866769, EPI_ISL_1866770, EPI_ISL_1866771, EPI_ISL_1866772, EPI_ISL_1866773, EPI_ISL_1866774, EPI_ISL_1866775, EPI_ISL_1866776, EPI_ISL_1866777, EPI_ISL_1866778, EPI_ISL_1866779, EPI_ISL_1866780, EPI_ISL_1866781, EPI_ISL_1866782, EPI_ISL_1866783, EPI_ISL_1866784, EPI_ISL_1866785, EPI_ISL_1866786, EPI_ISL_1866787, EPI_ISL_1866788, EPI_ISL_1866789, EPI_ISL_1866790, EPI_ISL_1866791, EPI_ISL_1866792, EPI_ISL_1866793, EPI_ISL_1866794, EPI_ISL_1866795, EPI_ISL_1866797, EPI_ISL_1866799, EPI_ISL_1866800, EPI_ISL_1866801, EPI_ISL_1866802, EPI_ISL_1866803, EPI_ISL_1866804, EPI_ISL_1866805, EPI_ISL_1866807, EPI_ISL_1866808, EPI_ISL_1866809, EPI_ISL_1866810, EPI_ISL_1866811, EPI_ISL_1866813, EPI_ISL_1866815, EPI_ISL_1866816, EPI_ISL_1866817, EPI_ISL_1866818, EPI_ISL_1866819, EPI_ISL_1866820, EPI_ISL_1866821, EPI_ISL_1866822, EPI_ISL_1866823, EPI_ISL_1866824, EPI_ISL_1866825, EPI_ISL_1866826, EPI_ISL_1866827, EPI_ISL_1866828, EPI_ISL_1866829, EPI_ISL_1866830, EPI_ISL_1866831, EPI_ISL_1866832, EPI_ISL_1866833, EPI_ISL_1866834, EPI_ISL_1866835, EPI_ISL_1866836, EPI_ISL_1866837, EPI_ISL_1866838, EPI_ISL_1866840, EPI_ISL_1866841, EPI_ISL_1866842, EPI_ISL_1866843, EPI_ISL_1866844, EPI_ISL_1866845, EPI_ISL_1866846, EPI_ISL_1866847, EPI_ISL_1866848, EPI_ISL_1866849, EPI_ISL_1866850, EPI_ISL_1866851, EPI_ISL_1866852, EPI_ISL_1866853, EPI_ISL_1866854, EPI_ISL_1866855, EPI_ISL_1866856, EPI_ISL_1866857, EPI_ISL_1866858, EPI_ISL_1866859, EPI_ISL_1866860, EPI_ISL_1866861, EPI_ISL_1866863, EPI_ISL_1866864, EPI_ISL_1866865, EPI_ISL_1866866, EPI_ISL_1866867, EPI_ISL_1866868, EPI_ISL_1866869, EPI_ISL_1866870, EPI_ISL_1866871, EPI_ISL_1866872, EPI_ISL_1866873, EPI_ISL_1866874, EPI_ISL_1866875, EPI_ISL_1866876, EPI_ISL_1866877, EPI_ISL_1866878, EPI_ISL_1866880, EPI_ISL_1866881, EPI_ISL_1866882, EPI_ISL_1866883, EPI_ISL_1866884, EPI_ISL_1866885, EPI_ISL_1866886, EPI_ISL_1866887, EPI_ISL_1866888, EPI_ISL_1866889, EPI_ISL_1866890, EPI_ISL_1866891, EPI_ISL_1866892, EPI_ISL_1866893, EPI_ISL_1866894, EPI_ISL_1866895, EPI_ISL_1866896, EPI_ISL_1866897, EPI_ISL_1866898, EPI_ISL_1866899, EPI_ISL_1866901, EPI_ISL_1866902, EPI_ISL_1866903, EPI_ISL_1866904, EPI_ISL_1866905, EPI_ISL_1866906, EPI_ISL_1866907, EPI_ISL_1866908, EPI_ISL_1866910, EPI_ISL_1866912, EPI_ISL_1866913, EPI_ISL_1866914, EPI_ISL_1866916, EPI_ISL_1866917, EPI_ISL_1866918, EPI_ISL_1866919, EPI_ISL_1866920, EPI_ISL_1866921, EPI_ISL_1866922, EPI_ISL_1866923, EPI_ISL_1866924, EPI_ISL_1866925, EPI_ISL_1866926, EPI_ISL_1866927, EPI_ISL_1866928, EPI_ISL_1866929, EPI_ISL_1866930, EPI_ISL_1866931, EPI_ISL_1866932, EPI_ISL_1866933, EPI_ISL_1866935, EPI_ISL_1866936, EPI_ISL_1866937, EPI_ISL_1866938, EPI_ISL_1866939, EPI_ISL_1866940, EPI_ISL_1866941, EPI_ISL_1866942, EPI_ISL_1866943, EPI_ISL_1866944, EPI_ISL_1866945, EPI_ISL_1866946, EPI_ISL_1866947, EPI_ISL_1866948, EPI_ISL_1866949, EPI_ISL_1866950, EPI_ISL_1866951, EPI_ISL_1866952, EPI_ISL_1866953, EPI_ISL_1866954, EPI_ISL_1866955, EPI_ISL_1866956, EPI_ISL_1866957, EPI_ISL_1866958, EPI_ISL_1866959, EPI_ISL_1866960, EPI_ISL_1866961, EPI_ISL_1866962, EPI_ISL_1866963, EPI_ISL_1866964, EPI_ISL_1866965, EPI_ISL_1866966, EPI_ISL_1866967, EPI_ISL_1866968, EPI_ISL_1866969, EPI_ISL_1866970, EPI_ISL_1866971, EPI_ISL_1866972, EPI_ISL_1866974, EPI_ISL_1866975, EPI_ISL_1866976, EPI_ISL_1866977, EPI_ISL_1866978, EPI_ISL_1866979, EPI_ISL_1866981, EPI_ISL_1866982, EPI_ISL_1866983, EPI_ISL_1866984, EPI_ISL_1866985, EPI_ISL_1866986, EPI_ISL_1866987, EPI_ISL_1866988, EPI_ISL_1866990, EPI_ISL_1866991, EPI_ISL_1866992, EPI_ISL_1866993, EPI_ISL_1866994, EPI_ISL_1866995, EPI_ISL_1866996, EPI_ISL_1866997, EPI_ISL_1866998, EPI_ISL_1866999, EPI_ISL_1867000, EPI_ISL_1867001, EPI_ISL_1867002, EPI_ISL_1867003, EPI_ISL_1867004, EPI_ISL_1867005, EPI_ISL_1867006, EPI_ISL_1867007, EPI_ISL_1867008, EPI_ISL_1867009, EPI_ISL_1867010, EPI_ISL_1867011, EPI_ISL_1867012, EPI_ISL_1867013, EPI_ISL_1867014, EPI_ISL_1867015, EPI_ISL_1867016, EPI_ISL_1867017, EPI_ISL_1867018, EPI_ISL_1867019, EPI_ISL_1867020, EPI_ISL_1867022, EPI_ISL_1867023, EPI_ISL_1867024, EPI_ISL_1867025, EPI_ISL_1867026, EPI_ISL_1867027, EPI_ISL_1867028, EPI_ISL_1867029, EPI_ISL_1867030, EPI_ISL_1867031, EPI_ISL_1867032, EPI_ISL_1867033, EPI_ISL_1867034, EPI_ISL_1867035, EPI_ISL_1867036, EPI_ISL_1867037, EPI_ISL_1867038, EPI_ISL_1867040, EPI_ISL_1867041, EPI_ISL_1867042, EPI_ISL_1867043, EPI_ISL_1867044, EPI_ISL_1867045, EPI_ISL_1867047, EPI_ISL_1867048, EPI_ISL_1867049, EPI_ISL_1867050, EPI_ISL_1867051, EPI_ISL_1867052, EPI_ISL_1867053, EPI_ISL_1867054, EPI_ISL_1867055, EPI_ISL_1867056, EPI_ISL_1867057, EPI_ISL_1867058, EPI_ISL_1867059, EPI_ISL_1867060, EPI_ISL_1867061, EPI_ISL_1867062, EPI_ISL_1867063, EPI_ISL_1867064, EPI_ISL_1867065, EPI_ISL_1867066, EPI_ISL_1867067, EPI_ISL_1867068, EPI_ISL_1867069, EPI_ISL_1867070, EPI_ISL_1867071, EPI_ISL_1867072, EPI_ISL_1867073, EPI_ISL_1867074, EPI_ISL_1867075, EPI_ISL_1867076, EPI_ISL_1867077, EPI_ISL_1867078, EPI_ISL_1867079, EPI_ISL_1867080, EPI_ISL_1867081, EPI_ISL_1867082, EPI_ISL_1867083, EPI_ISL_1867084, EPI_ISL_1867085, EPI_ISL_1867086, EPI_ISL_1867087, EPI_ISL_1867088, EPI_ISL_1867089, EPI_ISL_1867090, EPI_ISL_1867091, EPI_ISL_1867092, EPI_ISL_1867093, EPI_ISL_1867095, EPI_ISL_1867096, EPI_ISL_1867097, EPI_ISL_1867098, EPI_ISL_1867099, EPI_ISL_1867100, EPI_ISL_1867101, EPI_ISL_1867102, EPI_ISL_1867103, EPI_ISL_1867105, EPI_ISL_1867107, EPI_ISL_1867108, EPI_ISL_1867109, EPI_ISL_1867110, EPI_ISL_1867111, EPI_ISL_1867112, EPI_ISL_1867113, EPI_ISL_1867114, EPI_ISL_1867115, EPI_ISL_1867116, EPI_ISL_1867117, EPI_ISL_1867118, EPI_ISL_1867119, EPI_ISL_1867120, EPI_ISL_1867121, EPI_ISL_1867122, EPI_ISL_1867123, EPI_ISL_1867124, EPI_ISL_1867125, EPI_ISL_1867126, EPI_ISL_1867127, EPI_ISL_1867128, EPI_ISL_1867129, EPI_ISL_1867130, EPI_ISL_1867131, EPI_ISL_1867132, EPI_ISL_1867133, EPI_ISL_1867134, EPI_ISL_1867135, EPI_ISL_1867136, EPI_ISL_1867137, EPI_ISL_1867138, EPI_ISL_1867139, EPI_ISL_1867140, EPI_ISL_1867141, EPI_ISL_1867142, EPI_ISL_1867143, EPI_ISL_1867144, EPI_ISL_1867145, EPI_ISL_1867146, EPI_ISL_1867148, EPI_ISL_1867149, EPI_ISL_1867150, EPI_ISL_1867152, EPI_ISL_1867153, EPI_ISL_1867154, EPI_ISL_1867155, EPI_ISL_1867156, EPI_ISL_1867157, EPI_ISL_1867158, EPI_ISL_1867159, EPI_ISL_1867160, EPI_ISL_1867161, EPI_ISL_1867162, EPI_ISL_1867163, EPI_ISL_1867164, EPI_ISL_1867165, EPI_ISL_1867166, EPI_ISL_1867167, EPI_ISL_1867168, EPI_ISL_1867169, EPI_ISL_1867170, EPI_ISL_1867171, EPI_ISL_1867172, EPI_ISL_1867173, EPI_ISL_1867174, EPI_ISL_1867175, EPI_ISL_1867176, EPI_ISL_1867177, EPI_ISL_1867178, EPI_ISL_1867179, EPI_ISL_1867180, EPI_ISL_1867181, EPI_ISL_1867182, EPI_ISL_1867183, EPI_ISL_1867184, EPI_ISL_1867185, EPI_ISL_1867186, EPI_ISL_1867187, EPI_ISL_1867188, EPI_ISL_1867189, EPI_ISL_1867190, EPI_ISL_1867191, EPI_ISL_1867192, EPI_ISL_1867193, EPI_ISL_1867195, EPI_ISL_1867196, EPI_ISL_1867197, EPI_ISL_1867198, EPI_ISL_1867199, EPI_ISL_1867200, EPI_ISL_1867201, EPI_ISL_1867202, EPI_ISL_1867203, EPI_ISL_1867204, EPI_ISL_1867205, EPI_ISL_1867206, EPI_ISL_1867207, EPI_ISL_1867208, EPI_ISL_1867209, EPI_ISL_1867210, EPI_ISL_1867211, EPI_ISL_1867212, EPI_ISL_1867213, EPI_ISL_1867214, EPI_ISL_1867215, EPI_ISL_1867216, EPI_ISL_1867217, EPI_ISL_1867218, EPI_ISL_1867219, EPI_ISL_1867220, EPI_ISL_1867221, EPI_ISL_1867222, EPI_ISL_1867223, EPI_ISL_1867224, EPI_ISL_1867225, EPI_ISL_1867226, EPI_ISL_1867227, EPI_ISL_1867228, EPI_ISL_1867229, EPI_ISL_1867230, EPI_ISL_1867231, EPI_ISL_1867232, EPI_ISL_1867233, EPI_ISL_1867234, EPI_ISL_1867235, EPI_ISL_1867236, EPI_ISL_1867237, EPI_ISL_1867238, EPI_ISL_1867239, EPI_ISL_1867241, EPI_ISL_1867242, EPI_ISL_1867243, EPI_ISL_1867244, EPI_ISL_1867246, EPI_ISL_1867247, EPI_ISL_1867248, EPI_ISL_1867249, EPI_ISL_1867250, EPI_ISL_1867252, EPI_ISL_1867255, EPI_ISL_1867258, EPI_ISL_1867259, EPI_ISL_1867260, EPI_ISL_1867261, EPI_ISL_1867263, EPI_ISL_1867264, EPI_ISL_1867265, EPI_ISL_1867266, EPI_ISL_1867267, EPI_ISL_1867269, EPI_ISL_1867270, EPI_ISL_1867272, EPI_ISL_1867273, EPI_ISL_1867275, EPI_ISL_1867277, EPI_ISL_1867279, EPI_ISL_1867281, EPI_ISL_1867283, EPI_ISL_1867285, EPI_ISL_1867287, EPI_ISL_1867289, EPI_ISL_1867291, EPI_ISL_1867293, EPI_ISL_1867295, EPI_ISL_1867297, EPI_ISL_1867298, EPI_ISL_1867299, EPI_ISL_1867300, EPI_ISL_1867301, EPI_ISL_1867302, EPI_ISL_1867303, EPI_ISL_1867305, EPI_ISL_1867306, EPI_ISL_1867307, EPI_ISL_1867308, EPI_ISL_1867309, EPI_ISL_1867310, EPI_ISL_1867312, EPI_ISL_1867313, EPI_ISL_1867314, EPI_ISL_1867315, EPI_ISL_1867316, EPI_ISL_1867317, EPI_ISL_1867319, EPI_ISL_1867321, EPI_ISL_1867323, EPI_ISL_1867325, EPI_ISL_1867327, EPI_ISL_1867328, EPI_ISL_1867330, EPI_ISL_1867331, EPI_ISL_1867332, EPI_ISL_1867333, EPI_ISL_1867334, EPI_ISL_1867336, EPI_ISL_1867337, EPI_ISL_1867338, EPI_ISL_1867339, EPI_ISL_1867340, EPI_ISL_1867342, EPI_ISL_1867343, EPI_ISL_1867344, EPI_ISL_1867345, EPI_ISL_1867347, EPI_ISL_1867349, EPI_ISL_1867351, EPI_ISL_1867353, EPI_ISL_1867355, EPI_ISL_1867357, EPI_ISL_1867358, EPI_ISL_1867359, EPI_ISL_1867362, EPI_ISL_1867363, EPI_ISL_1867364, EPI_ISL_1867366, EPI_ISL_1867367, EPI_ISL_1867368, EPI_ISL_1867369, EPI_ISL_1867371, EPI_ISL_1867372, EPI_ISL_1867373, EPI_ISL_1867374, EPI_ISL_1867375, EPI_ISL_1867377, EPI_ISL_1867379, EPI_ISL_1867381, EPI_ISL_1867383, EPI_ISL_1867385, EPI_ISL_1867387, EPI_ISL_1867388, EPI_ISL_1867389, EPI_ISL_1867390, EPI_ISL_1867391, EPI_ISL_1867392, EPI_ISL_1867393, EPI_ISL_1867395, EPI_ISL_1867396, EPI_ISL_1867397, EPI_ISL_1867399, EPI_ISL_1867400, EPI_ISL_1867402, EPI_ISL_1867403, EPI_ISL_1867404, EPI_ISL_1867405, EPI_ISL_1867406, EPI_ISL_1867408, EPI_ISL_1867410, EPI_ISL_1867412, EPI_ISL_1867416, EPI_ISL_1867418, EPI_ISL_1867419, EPI_ISL_1867420, EPI_ISL_1867421, EPI_ISL_1867422, EPI_ISL_1867423, EPI_ISL_1867425, EPI_ISL_1867426, EPI_ISL_1867427, EPI_ISL_1867428, EPI_ISL_1867429, EPI_ISL_1867431, EPI_ISL_1867432, EPI_ISL_1867433, EPI_ISL_1867434, EPI_ISL_1867435, EPI_ISL_1867437, EPI_ISL_1867438, EPI_ISL_1867439, EPI_ISL_1867440, EPI_ISL_1867442, EPI_ISL_1867445, EPI_ISL_1867447, EPI_ISL_1867449, EPI_ISL_1867451, EPI_ISL_1867453, EPI_ISL_1867455, EPI_ISL_1867457, EPI_ISL_1867459, EPI_ISL_1867461, EPI_ISL_1867463, EPI_ISL_1867464, EPI_ISL_1867466, EPI_ISL_1867468, EPI_ISL_1867471, EPI_ISL_1867472, EPI_ISL_1867473, EPI_ISL_1867474, EPI_ISL_1867475, EPI_ISL_1867476, EPI_ISL_1867477, EPI_ISL_1867478, EPI_ISL_1867479, EPI_ISL_1867480, EPI_ISL_1867481, EPI_ISL_1867482, EPI_ISL_1867483, EPI_ISL_1867484, EPI_ISL_1867485, EPI_ISL_1867486, EPI_ISL_1867487, EPI_ISL_1867488, EPI_ISL_1867489, EPI_ISL_1867490, EPI_ISL_1867491, EPI_ISL_1867492, EPI_ISL_1867493, EPI_ISL_1867494, EPI_ISL_1867495, EPI_ISL_1867496, EPI_ISL_1867497, EPI_ISL_1867499, EPI_ISL_1867500, EPI_ISL_1867501, EPI_ISL_1867502, EPI_ISL_1867503, EPI_ISL_1867504, EPI_ISL_1867505, EPI_ISL_1867506, EPI_ISL_1867508, EPI_ISL_1867509, EPI_ISL_1867510, EPI_ISL_1867511, EPI_ISL_1867514, EPI_ISL_1867515, EPI_ISL_1867516, EPI_ISL_1867517, EPI_ISL_1867518, EPI_ISL_1867519, EPI_ISL_1867520, EPI_ISL_1867521, EPI_ISL_1867522, EPI_ISL_1867523, EPI_ISL_1867525, EPI_ISL_1867526, EPI_ISL_1867527, EPI_ISL_1867528, EPI_ISL_1867529, EPI_ISL_1867530, EPI_ISL_1867531, EPI_ISL_1867532, EPI_ISL_1867533, EPI_ISL_1867534, EPI_ISL_1867535, EPI_ISL_1867536, EPI_ISL_1867537, EPI_ISL_1867538, EPI_ISL_1867539, EPI_ISL_1867540, EPI_ISL_1867541, EPI_ISL_1867542, EPI_ISL_1867543, EPI_ISL_1867544, EPI_ISL_1867545, EPI_ISL_1867547, EPI_ISL_1867548, EPI_ISL_1867549, EPI_ISL_1867550, EPI_ISL_1867551, EPI_ISL_1867552, EPI_ISL_1867553, EPI_ISL_1867554, EPI_ISL_1867555, EPI_ISL_1867556, EPI_ISL_1867557, EPI_ISL_1867558, EPI_ISL_1867559, EPI_ISL_1867560, EPI_ISL_1867561, EPI_ISL_1867563, EPI_ISL_1867565, EPI_ISL_1867566, EPI_ISL_1867567, EPI_ISL_1867568, EPI_ISL_1867569, EPI_ISL_1867570, EPI_ISL_1867571, EPI_ISL_1867572, EPI_ISL_1867573, EPI_ISL_1867574, EPI_ISL_1867575, EPI_ISL_1867576, EPI_ISL_1867577, EPI_ISL_1867578, EPI_ISL_1867579, EPI_ISL_1867580, EPI_ISL_1867581, EPI_ISL_1867582, EPI_ISL_1867583, EPI_ISL_1867584, EPI_ISL_1867585, EPI_ISL_1867586, EPI_ISL_1867587, EPI_ISL_1867588, EPI_ISL_1867589, EPI_ISL_1867590, EPI_ISL_1867591, EPI_ISL_1867592, EPI_ISL_1867593, EPI_ISL_1867594, EPI_ISL_1867595, EPI_ISL_1867596, EPI_ISL_1867598, EPI_ISL_1867599, EPI_ISL_1867600, EPI_ISL_1867601, EPI_ISL_1867602, EPI_ISL_1867603, EPI_ISL_1867604, EPI_ISL_1867605, EPI_ISL_1867606, EPI_ISL_1867607, EPI_ISL_1867608, EPI_ISL_1867609, EPI_ISL_1867610, EPI_ISL_1867611, EPI_ISL_1867612, EPI_ISL_1867613, EPI_ISL_1867614, EPI_ISL_1867615, EPI_ISL_1867616, EPI_ISL_1867617, EPI_ISL_1867618, EPI_ISL_1867619, EPI_ISL_1867620, EPI_ISL_1867621, EPI_ISL_1867622, EPI_ISL_1867623, EPI_ISL_1867624, EPI_ISL_1867625, EPI_ISL_1867626, EPI_ISL_1867627, EPI_ISL_1867628, EPI_ISL_1867629, EPI_ISL_1867631, EPI_ISL_1867632, EPI_ISL_1867633, EPI_ISL_1867634, EPI_ISL_1867635, EPI_ISL_1867636, EPI_ISL_1867638, EPI_ISL_1867639, EPI_ISL_1867640, EPI_ISL_1867641, EPI_ISL_1867642, EPI_ISL_1867643, EPI_ISL_1867644, EPI_ISL_1867645, EPI_ISL_1867646, EPI_ISL_1867647, EPI_ISL_1867648, EPI_ISL_1867649, EPI_ISL_1867650, EPI_ISL_1867651, EPI_ISL_1867652, EPI_ISL_1867653, EPI_ISL_1867654, EPI_ISL_1867655, EPI_ISL_1867656, EPI_ISL_1867657, EPI_ISL_1867658, EPI_ISL_1867659, EPI_ISL_1867660, EPI_ISL_1867661, EPI_ISL_1867662, EPI_ISL_1867663, EPI_ISL_1867664, EPI_ISL_1867665, EPI_ISL_1867666, EPI_ISL_1867667, EPI_ISL_1867668, EPI_ISL_1867669, EPI_ISL_1867671, EPI_ISL_1867672, EPI_ISL_1867673, EPI_ISL_1867675, EPI_ISL_1867676, EPI_ISL_1867677, EPI_ISL_1867678, EPI_ISL_1867679, EPI_ISL_1867681, EPI_ISL_1867682, EPI_ISL_1867683, EPI_ISL_1867684, EPI_ISL_1867685, EPI_ISL_1867686, EPI_ISL_1867687, EPI_ISL_1867688, EPI_ISL_1867689, EPI_ISL_1867690, EPI_ISL_1867691, EPI_ISL_1867692, EPI_ISL_1867694, EPI_ISL_1867696, EPI_ISL_1867697, EPI_ISL_1867698, EPI_ISL_1867699, EPI_ISL_1867702, EPI_ISL_1867703, EPI_ISL_1867706, EPI_ISL_1867707, EPI_ISL_1867708, EPI_ISL_1867709, EPI_ISL_1867710, EPI_ISL_1867711, EPI_ISL_1867712, EPI_ISL_1867713, EPI_ISL_1867714, EPI_ISL_1867716, EPI_ISL_1867717, EPI_ISL_1867718, EPI_ISL_1867719, EPI_ISL_1867720, EPI_ISL_1867721, EPI_ISL_1867722, EPI_ISL_1867723, EPI_ISL_1867724, EPI_ISL_1867725, EPI_ISL_1867726, EPI_ISL_1867727, EPI_ISL_1867728, EPI_ISL_1867729, EPI_ISL_1867730, EPI_ISL_1867731, EPI_ISL_1867733, EPI_ISL_1867734, EPI_ISL_1867735, EPI_ISL_1867736, EPI_ISL_1867737, EPI_ISL_1867738, EPI_ISL_1867739, EPI_ISL_1867740, EPI_ISL_1867741, EPI_ISL_1867742, EPI_ISL_1867743, EPI_ISL_1867744, EPI_ISL_1867745, EPI_ISL_1867746, EPI_ISL_1867747, EPI_ISL_1867748, EPI_ISL_1867749, EPI_ISL_1867750, EPI_ISL_1867752, EPI_ISL_1867753, EPI_ISL_1867754, EPI_ISL_1867755, EPI_ISL_1867756, EPI_ISL_1867757, EPI_ISL_1867758, EPI_ISL_1867759, EPI_ISL_1867760, EPI_ISL_1867761, EPI_ISL_1867762, EPI_ISL_1867763, EPI_ISL_1867764, EPI_ISL_1867765, EPI_ISL_1867766, EPI_ISL_1867767, EPI_ISL_1867768, EPI_ISL_1867769, EPI_ISL_1867770, EPI_ISL_1867771, EPI_ISL_1867772, EPI_ISL_1867773, EPI_ISL_1867774, EPI_ISL_1867775, EPI_ISL_1867776, EPI_ISL_1867777, EPI_ISL_1867778, EPI_ISL_1867779, EPI_ISL_1867780, EPI_ISL_1867781, EPI_ISL_1867782, EPI_ISL_1867783, EPI_ISL_1867785, EPI_ISL_1867786, EPI_ISL_1867787, EPI_ISL_1867788, EPI_ISL_1867789, EPI_ISL_1867790, EPI_ISL_1867791, EPI_ISL_1867792, EPI_ISL_1867793, EPI_ISL_1867794, EPI_ISL_1867795, EPI_ISL_1867796, EPI_ISL_1867797, EPI_ISL_1867798, EPI_ISL_1867799, EPI_ISL_1867800, EPI_ISL_1867801, EPI_ISL_1867802, EPI_ISL_1867803, EPI_ISL_1867804, EPI_ISL_1867805, EPI_ISL_1867806, EPI_ISL_1867807, EPI_ISL_1867808, EPI_ISL_1867809, EPI_ISL_1867810, EPI_ISL_1867811, EPI_ISL_1867812, EPI_ISL_1867813, EPI_ISL_1867814, EPI_ISL_1867815, EPI_ISL_1867816, EPI_ISL_1867817, EPI_ISL_1867818, EPI_ISL_1867819, EPI_ISL_1867820, EPI_ISL_1867821, EPI_ISL_1867822, EPI_ISL_1867823, EPI_ISL_1867824, EPI_ISL_1867825, EPI_ISL_1867827, EPI_ISL_1867828, EPI_ISL_1867829, EPI_ISL_1867830, EPI_ISL_1867831, EPI_ISL_1867832, EPI_ISL_1867833, EPI_ISL_1867834, EPI_ISL_1867835, EPI_ISL_1867836, EPI_ISL_1867837, EPI_ISL_1867838, EPI_ISL_1867839, EPI_ISL_1867840, EPI_ISL_1867841, EPI_ISL_1867842, EPI_ISL_1867843, EPI_ISL_1867844, EPI_ISL_1867845, EPI_ISL_1867846, EPI_ISL_1867847, EPI_ISL_1867848, EPI_ISL_1867849, EPI_ISL_1867850, EPI_ISL_1867851, EPI_ISL_1867852, EPI_ISL_1867853, EPI_ISL_1867854, EPI_ISL_1867855, EPI_ISL_1867856, EPI_ISL_1867857, EPI_ISL_1867858, EPI_ISL_1867859, EPI_ISL_1867860, EPI_ISL_1867861, EPI_ISL_1867862, EPI_ISL_1867863, EPI_ISL_1867864, EPI_ISL_1867865, EPI_ISL_1867866, EPI_ISL_1867867, EPI_ISL_1867868, EPI_ISL_1867869, EPI_ISL_1867870, EPI_ISL_1867871, EPI_ISL_1867872, EPI_ISL_1867873, EPI_ISL_1867874, EPI_ISL_1867875, EPI_ISL_1867876, EPI_ISL_1867877, EPI_ISL_1867878, EPI_ISL_1867879, EPI_ISL_1867880, EPI_ISL_1867881, EPI_ISL_1867882, EPI_ISL_1867883, EPI_ISL_1867884, EPI_ISL_1867886, EPI_ISL_1867887, EPI_ISL_1867888, EPI_ISL_1867889, EPI_ISL_1867890, EPI_ISL_1867891, EPI_ISL_1867892, EPI_ISL_1867893, EPI_ISL_1867894, EPI_ISL_1867895, EPI_ISL_1867896, EPI_ISL_1867897, EPI_ISL_1867898, EPI_ISL_1867899, EPI_ISL_1867900, EPI_ISL_1867901, EPI_ISL_1867902, EPI_ISL_1867903, EPI_ISL_1867904, EPI_ISL_1867905, EPI_ISL_1867906, EPI_ISL_1867907, EPI_ISL_1867908, EPI_ISL_1867909, EPI_ISL_1867910, EPI_ISL_1867911, EPI_ISL_1867912, EPI_ISL_1867913, EPI_ISL_1867914, EPI_ISL_1867915, EPI_ISL_1867917, EPI_ISL_1867918, EPI_ISL_1867919, EPI_ISL_1867920, EPI_ISL_1867921, EPI_ISL_1867922, EPI_ISL_1867923, EPI_ISL_1867924, EPI_ISL_1867925, EPI_ISL_1867926, EPI_ISL_1867927, EPI_ISL_1867928, EPI_ISL_1867929, EPI_ISL_1867931, EPI_ISL_1867932, EPI_ISL_1867933, EPI_ISL_1867934, EPI_ISL_1867935, EPI_ISL_1867936, EPI_ISL_1867937, EPI_ISL_1867938, EPI_ISL_1867939, EPI_ISL_1867940, EPI_ISL_1867941, EPI_ISL_1867943, EPI_ISL_1867944, EPI_ISL_1867945, EPI_ISL_1867946, EPI_ISL_1867947, EPI_ISL_1867948, EPI_ISL_1867949, EPI_ISL_1867950, EPI_ISL_1867951, EPI_ISL_1867952, EPI_ISL_1867953, EPI_ISL_1867954, EPI_ISL_1867955, EPI_ISL_1867956, EPI_ISL_1867957, EPI_ISL_1867958, EPI_ISL_1867959, EPI_ISL_1867960, EPI_ISL_1867961, EPI_ISL_1867962, EPI_ISL_1867963, EPI_ISL_1867964, EPI_ISL_1867966, EPI_ISL_1867967, EPI_ISL_1867968, EPI_ISL_1867969, EPI_ISL_1867970, EPI_ISL_1867971, EPI_ISL_1867972, EPI_ISL_1867973, EPI_ISL_1867974, EPI_ISL_1867975, EPI_ISL_1867976, EPI_ISL_1867978, EPI_ISL_1867979, EPI_ISL_1867980, EPI_ISL_1867981, EPI_ISL_1867982, EPI_ISL_1867983, EPI_ISL_1867984, EPI_ISL_1867985, EPI_ISL_1867986, EPI_ISL_1867987, EPI_ISL_1867988, EPI_ISL_1867989, EPI_ISL_1867990, EPI_ISL_1867991, EPI_ISL_1867992, EPI_ISL_1867993, EPI_ISL_1867994, EPI_ISL_1867995, EPI_ISL_1867996, EPI_ISL_1867997, EPI_ISL_1867998, EPI_ISL_1867999, EPI_ISL_1868000, EPI_ISL_1868001, EPI_ISL_1868002, EPI_ISL_1868003, EPI_ISL_1868004, EPI_ISL_1868005, EPI_ISL_1868006, EPI_ISL_1868007, EPI_ISL_1868008, EPI_ISL_1868009, EPI_ISL_1868010, EPI_ISL_1868011, EPI_ISL_1868012, EPI_ISL_1868013, EPI_ISL_1868014, EPI_ISL_1868015, EPI_ISL_1868016, EPI_ISL_1868017, EPI_ISL_1868018, EPI_ISL_1868019, EPI_ISL_1868020, EPI_ISL_1868021, EPI_ISL_1868023, EPI_ISL_1868024, EPI_ISL_1868025, EPI_ISL_1868026, EPI_ISL_1868027, EPI_ISL_1868028, EPI_ISL_1868029, EPI_ISL_1868033, EPI_ISL_1868034, EPI_ISL_1868035, EPI_ISL_1868036, EPI_ISL_1868037, EPI_ISL_1868038, EPI_ISL_1868039, EPI_ISL_1868040, EPI_ISL_1868041, EPI_ISL_1868042, EPI_ISL_1868043, EPI_ISL_1868044, EPI_ISL_1868045, EPI_ISL_1868046, EPI_ISL_1868047, EPI_ISL_1868048, EPI_ISL_1868049, EPI_ISL_1868050, EPI_ISL_1868051, EPI_ISL_1868052, EPI_ISL_1868053, EPI_ISL_1868054, EPI_ISL_1868055, EPI_ISL_1868056, EPI_ISL_1868057, EPI_ISL_1868058, EPI_ISL_1868059, EPI_ISL_1868060, EPI_ISL_1868061, EPI_ISL_1868062, EPI_ISL_1868063, EPI_ISL_1868064, EPI_ISL_1868065, EPI_ISL_1868066, EPI_ISL_1868067, EPI_ISL_1868068, EPI_ISL_1868069, EPI_ISL_1868070, EPI_ISL_1868071, EPI_ISL_1868072, EPI_ISL_1868073, EPI_ISL_1868074, EPI_ISL_1868075, EPI_ISL_1868076, EPI_ISL_1868077, EPI_ISL_1868078, EPI_ISL_1868079, EPI_ISL_1868080, EPI_ISL_1868081, EPI_ISL_1868082, EPI_ISL_1868083, EPI_ISL_1868084, EPI_ISL_1868086, EPI_ISL_1868087, EPI_ISL_1868088, EPI_ISL_1868090, EPI_ISL_1868091, EPI_ISL_1868092, EPI_ISL_1868093, EPI_ISL_1868094, EPI_ISL_1868095, EPI_ISL_1868096, EPI_ISL_1868097, EPI_ISL_1868098, EPI_ISL_1868099, EPI_ISL_1868100, EPI_ISL_1868101, EPI_ISL_1868102, EPI_ISL_1868103, EPI_ISL_1868104, EPI_ISL_1868105, EPI_ISL_1868106, EPI_ISL_1868107, EPI_ISL_1868108, EPI_ISL_1868109, EPI_ISL_1868110, EPI_ISL_1868111, EPI_ISL_1868112, EPI_ISL_1868113, EPI_ISL_1868114, EPI_ISL_1868115, EPI_ISL_1868116, EPI_ISL_1868117, EPI_ISL_1868118, EPI_ISL_1868119, EPI_ISL_1868120, EPI_ISL_1868122, EPI_ISL_1868124, EPI_ISL_1868129, EPI_ISL_1868130, EPI_ISL_1868131, EPI_ISL_1868132, EPI_ISL_1868133, EPI_ISL_1868134, EPI_ISL_1868135, EPI_ISL_1868136, EPI_ISL_1868137, EPI_ISL_1868138, EPI_ISL_1868139, EPI_ISL_1868140, EPI_ISL_1868141, EPI_ISL_1868142, EPI_ISL_1868143, EPI_ISL_1868144, EPI_ISL_1868145, EPI_ISL_1868146, EPI_ISL_1868147, EPI_ISL_1868148, EPI_ISL_1868149, EPI_ISL_1868150, EPI_ISL_1868151, EPI_ISL_1868152, EPI_ISL_1868153, EPI_ISL_1868154, EPI_ISL_1868155, EPI_ISL_1868156, EPI_ISL_1868157, EPI_ISL_1868158, EPI_ISL_1868159, EPI_ISL_1868160, EPI_ISL_1868161, EPI_ISL_1868162, EPI_ISL_1868163, EPI_ISL_1868164, EPI_ISL_1868165, EPI_ISL_1868166, EPI_ISL_1868167, EPI_ISL_1868168, EPI_ISL_1868169, EPI_ISL_1868170, EPI_ISL_1868171, EPI_ISL_1868172, EPI_ISL_1868173, EPI_ISL_1868174, EPI_ISL_1868175, EPI_ISL_1868176, EPI_ISL_1868177, EPI_ISL_1868178, EPI_ISL_1868179, EPI_ISL_1868180, EPI_ISL_1868181, EPI_ISL_1868182, EPI_ISL_1868183, EPI_ISL_1868184, EPI_ISL_1868185, EPI_ISL_1868186, EPI_ISL_1868187, EPI_ISL_1868188, EPI_ISL_1868190, EPI_ISL_1868191, EPI_ISL_1868192, EPI_ISL_1868193, EPI_ISL_1868195, EPI_ISL_1868196, EPI_ISL_1868197, EPI_ISL_1868198, EPI_ISL_1868199, EPI_ISL_1868200, EPI_ISL_1868201, EPI_ISL_1868202, EPI_ISL_1868203, EPI_ISL_1868204, EPI_ISL_1868205, EPI_ISL_1868206, EPI_ISL_1868207, EPI_ISL_1868208, EPI_ISL_1868209, EPI_ISL_1868210, EPI_ISL_1868211, EPI_ISL_1868212, EPI_ISL_1868213, EPI_ISL_1868214, EPI_ISL_1868215, EPI_ISL_1868216, EPI_ISL_1868217, EPI_ISL_1868218, EPI_ISL_1868219, EPI_ISL_1868221, EPI_ISL_1868222, EPI_ISL_1868223, EPI_ISL_1868224, EPI_ISL_1868225, EPI_ISL_1868226, EPI_ISL_1868227, EPI_ISL_1868228, EPI_ISL_1868229, EPI_ISL_1868230, EPI_ISL_1868231, EPI_ISL_1868233, EPI_ISL_1868234, EPI_ISL_1868236, EPI_ISL_1868237, EPI_ISL_1868238, EPI_ISL_1868239, EPI_ISL_1868240, EPI_ISL_1868242, EPI_ISL_1868243, EPI_ISL_1868244, EPI_ISL_1868245, EPI_ISL_1868246, EPI_ISL_1868248, EPI_ISL_1868249, EPI_ISL_1868250, EPI_ISL_1868251, EPI_ISL_1868252, EPI_ISL_1868253, EPI_ISL_1868254, EPI_ISL_1868255, EPI_ISL_1868256, EPI_ISL_1868257, EPI_ISL_1868258, EPI_ISL_1868259, EPI_ISL_1868260, EPI_ISL_1868261, EPI_ISL_1868262, EPI_ISL_1868263, EPI_ISL_1868264, EPI_ISL_1868265, EPI_ISL_1868266, EPI_ISL_1868267, EPI_ISL_1868268, EPI_ISL_1868269, EPI_ISL_1868270, EPI_ISL_1868271, EPI_ISL_1868272, EPI_ISL_1868273, EPI_ISL_1868274, EPI_ISL_1868275, EPI_ISL_1868276, EPI_ISL_1868277, EPI_ISL_1868278, EPI_ISL_1868279, EPI_ISL_1868280, EPI_ISL_1868281, EPI_ISL_1868284, EPI_ISL_1868285, EPI_ISL_1868286, EPI_ISL_1868287, EPI_ISL_1868288, EPI_ISL_1868289, EPI_ISL_1868290, EPI_ISL_1868291, EPI_ISL_1868292, EPI_ISL_1868293, EPI_ISL_1868294, EPI_ISL_1868295, EPI_ISL_1868296, EPI_ISL_1868297, EPI_ISL_1868298, EPI_ISL_1868299, EPI_ISL_1868300, EPI_ISL_1868301, EPI_ISL_1868302, EPI_ISL_1868303, EPI_ISL_1868304, EPI_ISL_1868305, EPI_ISL_1868306, EPI_ISL_1868307, EPI_ISL_1868308, EPI_ISL_1868309, EPI_ISL_1868310, EPI_ISL_1868311, EPI_ISL_1868313, EPI_ISL_1868314, EPI_ISL_1868315, EPI_ISL_1868316, EPI_ISL_1868317, EPI_ISL_1868318, EPI_ISL_1868319, EPI_ISL_1868320, EPI_ISL_1868321, EPI_ISL_1868322, EPI_ISL_1868323, EPI_ISL_1868324, EPI_ISL_1868326, EPI_ISL_1868327, EPI_ISL_1868328, EPI_ISL_1868329, EPI_ISL_1868330, EPI_ISL_1868331, EPI_ISL_1868333, EPI_ISL_1868334, EPI_ISL_1868335, EPI_ISL_1868336, EPI_ISL_1868337, EPI_ISL_1868338, EPI_ISL_1868339, EPI_ISL_1868340, EPI_ISL_1868341, EPI_ISL_1868342, EPI_ISL_1868343, EPI_ISL_1868344, EPI_ISL_1868345, EPI_ISL_1868346, EPI_ISL_1868347, EPI_ISL_1868348, EPI_ISL_1868349, EPI_ISL_1868350, EPI_ISL_1868351, EPI_ISL_1868352, EPI_ISL_1868353, EPI_ISL_1868354, EPI_ISL_1868355, EPI_ISL_1868356, EPI_ISL_1868357, EPI_ISL_1868359, EPI_ISL_1868360, EPI_ISL_1868361, EPI_ISL_1868362, EPI_ISL_1868363, EPI_ISL_1868364, EPI_ISL_1868365, EPI_ISL_1868366, EPI_ISL_1868367, EPI_ISL_1868368, EPI_ISL_1868369, EPI_ISL_1868370, EPI_ISL_1868371, EPI_ISL_1868372, EPI_ISL_1868373, EPI_ISL_1868374, EPI_ISL_1868375, EPI_ISL_1868376, EPI_ISL_1868377, EPI_ISL_1868378, EPI_ISL_1868379, EPI_ISL_1868380, EPI_ISL_1868381, EPI_ISL_1868382, EPI_ISL_1868383, EPI_ISL_1868384, EPI_ISL_1868385, EPI_ISL_1868386, EPI_ISL_1868387, EPI_ISL_1868388, EPI_ISL_1868389, EPI_ISL_1868390, EPI_ISL_1868391, EPI_ISL_1868392, EPI_ISL_1868393, EPI_ISL_1868394, EPI_ISL_1868395, EPI_ISL_1868396, EPI_ISL_1868397, EPI_ISL_1868398, EPI_ISL_1868399, EPI_ISL_1868400, EPI_ISL_1868401, EPI_ISL_1868402, EPI_ISL_1868403, EPI_ISL_1868404, EPI_ISL_1868405, EPI_ISL_1868406, EPI_ISL_1868407, EPI_ISL_1868408, EPI_ISL_1868409, EPI_ISL_1868410, EPI_ISL_1868411, EPI_ISL_1868412, EPI_ISL_1868413, EPI_ISL_1868414, EPI_ISL_1868415, EPI_ISL_1868416, EPI_ISL_1868417, EPI_ISL_1868418, EPI_ISL_1868420, EPI_ISL_1868421, EPI_ISL_1868422, EPI_ISL_1868423, EPI_ISL_1868424, EPI_ISL_1868425, EPI_ISL_1868426, EPI_ISL_1868427, EPI_ISL_1868428, EPI_ISL_1868429, EPI_ISL_1868430, EPI_ISL_1868431, EPI_ISL_1868432, EPI_ISL_1868433, EPI_ISL_1868434, EPI_ISL_1868436, EPI_ISL_1868437, EPI_ISL_1868438, EPI_ISL_1868439, EPI_ISL_1868440, EPI_ISL_1868441, EPI_ISL_1868442, EPI_ISL_1868443, EPI_ISL_1868444, EPI_ISL_1868445, EPI_ISL_1868446, EPI_ISL_1868447, EPI_ISL_1868448, EPI_ISL_1868449, EPI_ISL_1868450, EPI_ISL_1868451, EPI_ISL_1868452, EPI_ISL_1868453, EPI_ISL_1868454, EPI_ISL_1868455, EPI_ISL_1868456, EPI_ISL_1868457, EPI_ISL_1868458, EPI_ISL_1868459, EPI_ISL_1868460, EPI_ISL_1868461, EPI_ISL_1868462, EPI_ISL_1868463, EPI_ISL_1868464, EPI_ISL_1868465, EPI_ISL_1868466, EPI_ISL_1868467, EPI_ISL_1868469, EPI_ISL_1868470, EPI_ISL_1868471, EPI_ISL_1868472, EPI_ISL_1868473, EPI_ISL_1868474, EPI_ISL_1868475, EPI_ISL_1868476, EPI_ISL_1868477, EPI_ISL_1868478, EPI_ISL_1868479, EPI_ISL_1868480, EPI_ISL_1868481, EPI_ISL_1868482, EPI_ISL_1868483, EPI_ISL_1868484, EPI_ISL_1868485, EPI_ISL_1868486, EPI_ISL_1868487, EPI_ISL_1868488, EPI_ISL_1868490, EPI_ISL_1868491, EPI_ISL_1868492, EPI_ISL_1868493, EPI_ISL_1868494, EPI_ISL_1868495, EPI_ISL_1868496, EPI_ISL_1868498, EPI_ISL_1868499, EPI_ISL_1868500, EPI_ISL_1868501, EPI_ISL_1868502, EPI_ISL_1868503, EPI_ISL_1868504, EPI_ISL_1868505, EPI_ISL_1868506, EPI_ISL_1868507, EPI_ISL_1868508, EPI_ISL_1868509, EPI_ISL_1868510, EPI_ISL_1868511, EPI_ISL_1868512, EPI_ISL_1868513, EPI_ISL_1868514, EPI_ISL_1868515, EPI_ISL_1868516, EPI_ISL_1868518, EPI_ISL_1868519, EPI_ISL_1868521, EPI_ISL_1868522, EPI_ISL_1868523, EPI_ISL_1868524, EPI_ISL_1868525, EPI_ISL_1868526, EPI_ISL_1868527, EPI_ISL_1868528, EPI_ISL_1868529, EPI_ISL_1868531, EPI_ISL_1868532, EPI_ISL_1868533, EPI_ISL_1868534, EPI_ISL_1868535, EPI_ISL_1868536, EPI_ISL_1868537, EPI_ISL_1868538, EPI_ISL_1868539, EPI_ISL_1868540, EPI_ISL_1868541, EPI_ISL_1868542, EPI_ISL_1868543, EPI_ISL_1868544, EPI_ISL_1868545, EPI_ISL_1868546, EPI_ISL_1868548, EPI_ISL_1868549, EPI_ISL_1868550, EPI_ISL_1868551, EPI_ISL_1868552, EPI_ISL_1868553, EPI_ISL_1868554, EPI_ISL_1868555, EPI_ISL_1868556, EPI_ISL_1868557, EPI_ISL_1868558, EPI_ISL_1868560, EPI_ISL_1868561, EPI_ISL_1868562, EPI_ISL_1868563, EPI_ISL_1868564, EPI_ISL_1868565, EPI_ISL_1868566, EPI_ISL_1868567, EPI_ISL_1868568, EPI_ISL_1868569, EPI_ISL_1868570, EPI_ISL_1868571, EPI_ISL_1868572, EPI_ISL_1868573, EPI_ISL_1868574, EPI_ISL_1868575, EPI_ISL_1868576, EPI_ISL_1868578, EPI_ISL_1868579, EPI_ISL_1868580, EPI_ISL_1868581, EPI_ISL_1868582, EPI_ISL_1868584, EPI_ISL_1868585, EPI_ISL_1868586, EPI_ISL_1868587, EPI_ISL_1868589, EPI_ISL_1868590, EPI_ISL_1868591, EPI_ISL_1868592, EPI_ISL_1868593, EPI_ISL_1868594, EPI_ISL_1868595, EPI_ISL_1868596, EPI_ISL_1868597, EPI_ISL_1868598, EPI_ISL_1868599, EPI_ISL_1868600, EPI_ISL_1868602, EPI_ISL_1868603, EPI_ISL_1868604, EPI_ISL_1868605, EPI_ISL_1868606, EPI_ISL_1868607, EPI_ISL_1868608, EPI_ISL_1868609, EPI_ISL_1868610, EPI_ISL_1868611, EPI_ISL_1868612, EPI_ISL_1868613, EPI_ISL_1868614, EPI_ISL_1868615, EPI_ISL_1868616, EPI_ISL_1868617, EPI_ISL_1868618, EPI_ISL_1868619, EPI_ISL_1868620, EPI_ISL_1868623, EPI_ISL_1868624, EPI_ISL_1868625, EPI_ISL_1868626, EPI_ISL_1868627, EPI_ISL_1868628, EPI_ISL_1868629, EPI_ISL_1868630, EPI_ISL_1868631, EPI_ISL_1868632, EPI_ISL_1868633, EPI_ISL_1868634, EPI_ISL_1868635, EPI_ISL_1868636, EPI_ISL_1868637, EPI_ISL_1868638, EPI_ISL_1868640, EPI_ISL_1868641, EPI_ISL_1868642, EPI_ISL_1868643, EPI_ISL_1868644, EPI_ISL_1868645, EPI_ISL_1868646, EPI_ISL_1868647, EPI_ISL_1868648, EPI_ISL_1868649, EPI_ISL_1868650, EPI_ISL_1868651, EPI_ISL_1868652, EPI_ISL_1868653, EPI_ISL_1868654, EPI_ISL_1868655, EPI_ISL_1868656, EPI_ISL_1868657, EPI_ISL_1868658, EPI_ISL_1868659, EPI_ISL_1868660, EPI_ISL_1868661, EPI_ISL_1868662, EPI_ISL_1868663, EPI_ISL_1868664, EPI_ISL_1868665, EPI_ISL_1868666, EPI_ISL_1868667, EPI_ISL_1868668, EPI_ISL_1868669, EPI_ISL_1868670, EPI_ISL_1868671, EPI_ISL_1868674, EPI_ISL_1868675, EPI_ISL_1868676, EPI_ISL_1868677, EPI_ISL_1868679, EPI_ISL_1868680, EPI_ISL_1868681, EPI_ISL_1868682, EPI_ISL_1868683, EPI_ISL_1868685, EPI_ISL_1868686, EPI_ISL_1868687, EPI_ISL_1868688, EPI_ISL_1868689, EPI_ISL_1868690, EPI_ISL_1868691, EPI_ISL_1868692, EPI_ISL_1868693, EPI_ISL_1868694, EPI_ISL_1868695, EPI_ISL_1868696, EPI_ISL_1868697, EPI_ISL_1868698, EPI_ISL_1868699, EPI_ISL_1868700, EPI_ISL_1868701, EPI_ISL_1868702, EPI_ISL_1868703, EPI_ISL_1868704, EPI_ISL_1868705, EPI_ISL_1868706, EPI_ISL_1868707, EPI_ISL_1868708, EPI_ISL_1868709, EPI_ISL_1868710, EPI_ISL_1868711, EPI_ISL_1868712, EPI_ISL_1868713, EPI_ISL_1868714, EPI_ISL_1868715, EPI_ISL_1868716, EPI_ISL_1868717, EPI_ISL_1868718, EPI_ISL_1868719, EPI_ISL_1868720, EPI_ISL_1868721, EPI_ISL_1868722, EPI_ISL_1868723, EPI_ISL_1868724, EPI_ISL_1868725, EPI_ISL_1868726, EPI_ISL_1868727, EPI_ISL_1868728, EPI_ISL_1868729, EPI_ISL_1868730, EPI_ISL_1868731, EPI_ISL_1868732, EPI_ISL_1868733, EPI_ISL_1868734, EPI_ISL_1868735, EPI_ISL_1868736, EPI_ISL_1868737, EPI_ISL_1868738, EPI_ISL_1868739, EPI_ISL_1868740, EPI_ISL_1868741, EPI_ISL_1868742, EPI_ISL_1868743, EPI_ISL_1868744, EPI_ISL_1868745, EPI_ISL_1868746, EPI_ISL_1868747, EPI_ISL_1868748, EPI_ISL_1868749, EPI_ISL_1868750, EPI_ISL_1868751, EPI_ISL_1868752, EPI_ISL_1868753, EPI_ISL_1868754, EPI_ISL_1868755, EPI_ISL_1868756, EPI_ISL_1868757, EPI_ISL_1868758, EPI_ISL_1868759, EPI_ISL_1868760, EPI_ISL_1868761, EPI_ISL_1868762, EPI_ISL_1868763, EPI_ISL_1868764, EPI_ISL_1868765, EPI_ISL_1868766, EPI_ISL_1868768, EPI_ISL_1868769, EPI_ISL_1868770, EPI_ISL_1868771, EPI_ISL_1868772, EPI_ISL_1868773, EPI_ISL_1868774, EPI_ISL_1868775, EPI_ISL_1868776, EPI_ISL_1868778, EPI_ISL_1868779, EPI_ISL_1868780, EPI_ISL_1868781, EPI_ISL_1868782, EPI_ISL_1868783, EPI_ISL_1868784, EPI_ISL_1868786, EPI_ISL_1868787, EPI_ISL_1868789, EPI_ISL_1868790, EPI_ISL_1868791, EPI_ISL_1868792, EPI_ISL_1868794, EPI_ISL_1868795, EPI_ISL_1868796, EPI_ISL_1868797, EPI_ISL_1868798, EPI_ISL_1868799, EPI_ISL_1868800, EPI_ISL_1868801, EPI_ISL_1868802, EPI_ISL_1868803, EPI_ISL_1868804, EPI_ISL_1868805, EPI_ISL_1868806, EPI_ISL_1868807, EPI_ISL_1868808, EPI_ISL_1868809, EPI_ISL_1868811, EPI_ISL_1868812, EPI_ISL_1868813, EPI_ISL_1868814, EPI_ISL_1868815, EPI_ISL_1868816, EPI_ISL_1868817, EPI_ISL_1868818, EPI_ISL_1868820, EPI_ISL_1868821, EPI_ISL_1868822, EPI_ISL_1868823, EPI_ISL_1868824, EPI_ISL_1868825, EPI_ISL_1868826, EPI_ISL_1868827, EPI_ISL_1868828, EPI_ISL_1868829, EPI_ISL_1868830, EPI_ISL_1868831, EPI_ISL_1868832, EPI_ISL_1868833, EPI_ISL_1868834, EPI_ISL_1868835, EPI_ISL_1868836, EPI_ISL_1868837, EPI_ISL_1868838, EPI_ISL_1868839, EPI_ISL_1868840, EPI_ISL_1868841, EPI_ISL_1868842, EPI_ISL_1868843, EPI_ISL_1868844, EPI_ISL_1868845, EPI_ISL_1868846, EPI_ISL_1868847, EPI_ISL_1868848, EPI_ISL_1868849, EPI_ISL_1868850, EPI_ISL_1868851, EPI_ISL_1868852, EPI_ISL_1868853, EPI_ISL_1868854, EPI_ISL_1868855, EPI_ISL_1868856, EPI_ISL_1868857, EPI_ISL_1868858, EPI_ISL_1868859, EPI_ISL_1868860, EPI_ISL_1868861, EPI_ISL_1868862, EPI_ISL_1868863, EPI_ISL_1868864, EPI_ISL_1868865, EPI_ISL_1868866, EPI_ISL_1868867, EPI_ISL_1868868, EPI_ISL_1868869, EPI_ISL_1868870, EPI_ISL_1868871, EPI_ISL_1868872, EPI_ISL_1868873, EPI_ISL_1868874, EPI_ISL_1868875, EPI_ISL_1868876, EPI_ISL_1868877, EPI_ISL_1868878, EPI_ISL_1868879, EPI_ISL_1868880, EPI_ISL_1868881, EPI_ISL_1868882, EPI_ISL_1868884, EPI_ISL_1868885, EPI_ISL_1868886, EPI_ISL_1868887, EPI_ISL_1868889, EPI_ISL_1868890, EPI_ISL_1868891, EPI_ISL_1868892, EPI_ISL_1868893, EPI_ISL_1868894, EPI_ISL_1868895, EPI_ISL_1868896, EPI_ISL_1868897, EPI_ISL_1868898, EPI_ISL_1868899, EPI_ISL_1868900, EPI_ISL_1868901, EPI_ISL_1868902, EPI_ISL_1868903, EPI_ISL_1868904, EPI_ISL_1868905, EPI_ISL_1868906, EPI_ISL_1868907, EPI_ISL_1868908, EPI_ISL_1868909, EPI_ISL_1868910, EPI_ISL_1868911, EPI_ISL_1868912, EPI_ISL_1868913, EPI_ISL_1868914, EPI_ISL_1868915, EPI_ISL_1868916, EPI_ISL_1868917, EPI_ISL_1868918, EPI_ISL_1868919, EPI_ISL_1868920, EPI_ISL_1868921, EPI_ISL_1868922, EPI_ISL_1868924, EPI_ISL_1868925, EPI_ISL_1868926, EPI_ISL_1868927, EPI_ISL_1868928, EPI_ISL_1868929, EPI_ISL_1868930, EPI_ISL_1868931, EPI_ISL_1868932, EPI_ISL_1868933, EPI_ISL_1868934, EPI_ISL_1868935, EPI_ISL_1868937, EPI_ISL_1868939, EPI_ISL_1868940, EPI_ISL_1868941, EPI_ISL_1868942, EPI_ISL_1868943, EPI_ISL_1868944, EPI_ISL_1868945, EPI_ISL_1868946, EPI_ISL_1868947, EPI_ISL_1868948, EPI_ISL_1868949, EPI_ISL_1868950, EPI_ISL_1868951, EPI_ISL_1868952, EPI_ISL_1868953, EPI_ISL_1868954, EPI_ISL_1868955, EPI_ISL_1868956, EPI_ISL_1868957, EPI_ISL_1868958, EPI_ISL_1868959, EPI_ISL_1868960, EPI_ISL_1868961, EPI_ISL_1868962, EPI_ISL_1868963, EPI_ISL_1868964, EPI_ISL_1868965, EPI_ISL_1868966, EPI_ISL_1868967, EPI_ISL_1868968, EPI_ISL_1868969, EPI_ISL_1868970, EPI_ISL_1868971, EPI_ISL_1868972, EPI_ISL_1868973, EPI_ISL_1868974, EPI_ISL_1868975, EPI_ISL_1868977, EPI_ISL_1868978, EPI_ISL_1868981, EPI_ISL_1868983, EPI_ISL_1868984, EPI_ISL_1868985, EPI_ISL_1868986, EPI_ISL_1868987, EPI_ISL_1868988, EPI_ISL_1868989, EPI_ISL_1868990, EPI_ISL_1868991, EPI_ISL_1868992, EPI_ISL_1868993, EPI_ISL_1868994, EPI_ISL_1868995, EPI_ISL_1868996, EPI_ISL_1868997, EPI_ISL_1868999, EPI_ISL_1869000, EPI_ISL_1869001, EPI_ISL_1869002, EPI_ISL_1869003, EPI_ISL_1869004, EPI_ISL_1869005, EPI_ISL_1869006, EPI_ISL_1869007, EPI_ISL_1869008, EPI_ISL_1869009, EPI_ISL_1869010, EPI_ISL_1869011, EPI_ISL_1869012, EPI_ISL_1869013, EPI_ISL_1869014, EPI_ISL_1869016, EPI_ISL_1869017, EPI_ISL_1869018, EPI_ISL_1869019, EPI_ISL_1869020, EPI_ISL_1869021, EPI_ISL_1869022, EPI_ISL_1869023, EPI_ISL_1869024, EPI_ISL_1869025, EPI_ISL_1869026, EPI_ISL_1869027, EPI_ISL_1869028, EPI_ISL_1869029, EPI_ISL_1869030, EPI_ISL_1869032, EPI_ISL_1869033, EPI_ISL_1869034, EPI_ISL_1869035, EPI_ISL_1869036, EPI_ISL_1869037, EPI_ISL_1869038, EPI_ISL_1869039, EPI_ISL_1869040, EPI_ISL_1869041, EPI_ISL_1869042, EPI_ISL_1869043, EPI_ISL_1869044, EPI_ISL_1869045, EPI_ISL_1869046, EPI_ISL_1869048, EPI_ISL_1869049, EPI_ISL_1869050, EPI_ISL_1869051, EPI_ISL_1869052, EPI_ISL_1869053, EPI_ISL_1869054, EPI_ISL_1869055, EPI_ISL_1869056, EPI_ISL_1869057, EPI_ISL_1869058, EPI_ISL_1869059, EPI_ISL_1869060, EPI_ISL_1869062, EPI_ISL_1869063, EPI_ISL_1869064, EPI_ISL_1869065, EPI_ISL_1869066, EPI_ISL_1869067, EPI_ISL_1869068, EPI_ISL_1869069, EPI_ISL_1869070, EPI_ISL_1869071, EPI_ISL_1869072, EPI_ISL_1869073, EPI_ISL_1869074, EPI_ISL_1869075, EPI_ISL_1869076, EPI_ISL_1869077, EPI_ISL_1869078, EPI_ISL_1869079, EPI_ISL_1869080, EPI_ISL_1869081, EPI_ISL_1869082, EPI_ISL_1869083, EPI_ISL_1869084, EPI_ISL_1869085, EPI_ISL_1869086, EPI_ISL_1869087, EPI_ISL_1869088, EPI_ISL_1869089, EPI_ISL_1869090, EPI_ISL_1869091, EPI_ISL_1869092, EPI_ISL_1869093, EPI_ISL_1869094, EPI_ISL_1869095, EPI_ISL_1869096, EPI_ISL_1869097, EPI_ISL_1869098, EPI_ISL_1869099, EPI_ISL_1869100, EPI_ISL_1869101, EPI_ISL_1869102, EPI_ISL_1869103, EPI_ISL_1869104, EPI_ISL_1869105, EPI_ISL_1869106, EPI_ISL_1869107, EPI_ISL_1869109, EPI_ISL_1869110, EPI_ISL_1869111, EPI_ISL_1869112, EPI_ISL_1869113, EPI_ISL_1869114, EPI_ISL_1869116, EPI_ISL_1869117, EPI_ISL_1869118, EPI_ISL_1869119, EPI_ISL_1869120, EPI_ISL_1869121, EPI_ISL_1869122, EPI_ISL_1869123, EPI_ISL_1869124, EPI_ISL_1869125, EPI_ISL_1869126, EPI_ISL_1869127, EPI_ISL_1869128, EPI_ISL_1869129, EPI_ISL_1869130, EPI_ISL_1869131, EPI_ISL_1869132, EPI_ISL_1869133, EPI_ISL_1869134, EPI_ISL_1869135, EPI_ISL_1869136, EPI_ISL_1869137, EPI_ISL_1869138, EPI_ISL_1869139, EPI_ISL_1869140, EPI_ISL_1869141, EPI_ISL_1869142, EPI_ISL_1869143, EPI_ISL_1869144, EPI_ISL_1869145, EPI_ISL_1869146, EPI_ISL_1869147, EPI_ISL_1869148, EPI_ISL_1869149, EPI_ISL_1869150, EPI_ISL_1869151, EPI_ISL_1869152, EPI_ISL_1869153, EPI_ISL_1869154, EPI_ISL_1869155, EPI_ISL_1869156, EPI_ISL_1869157, EPI_ISL_1869158, EPI_ISL_1869159, EPI_ISL_1869160, EPI_ISL_1869161, EPI_ISL_1869162, EPI_ISL_1869163, EPI_ISL_1869164, EPI_ISL_1869165, EPI_ISL_1869166, EPI_ISL_1869167, EPI_ISL_1869168, EPI_ISL_1869169, EPI_ISL_1869170, EPI_ISL_1869171, EPI_ISL_1869172, EPI_ISL_1869173, EPI_ISL_1869174, EPI_ISL_1869175, EPI_ISL_1869176, EPI_ISL_1869177, EPI_ISL_1869178, EPI_ISL_1869180, EPI_ISL_1869181, EPI_ISL_1869182, EPI_ISL_1869183, EPI_ISL_1869184, EPI_ISL_1869185, EPI_ISL_1869186, EPI_ISL_1869187, EPI_ISL_1869188, EPI_ISL_1869189, EPI_ISL_1869190, EPI_ISL_1869191, EPI_ISL_1869192, EPI_ISL_1869193, EPI_ISL_1869194, EPI_ISL_1869195, EPI_ISL_1869196, EPI_ISL_1869197, EPI_ISL_1869198, EPI_ISL_1869199, EPI_ISL_1869200, EPI_ISL_1869201, EPI_ISL_1869202, EPI_ISL_1869203, EPI_ISL_1869204, EPI_ISL_1869205, EPI_ISL_1869206, EPI_ISL_1869207, EPI_ISL_1869208, EPI_ISL_1869209, EPI_ISL_1869210, EPI_ISL_1869211, EPI_ISL_1869212, EPI_ISL_1869213, EPI_ISL_1869214, EPI_ISL_1869216, EPI_ISL_1869217, EPI_ISL_1869218, EPI_ISL_1869219, EPI_ISL_1869220, EPI_ISL_1869221, EPI_ISL_1869222, EPI_ISL_1869223, EPI_ISL_1869224, EPI_ISL_1869225, EPI_ISL_1869226, EPI_ISL_1869227, EPI_ISL_1869228, EPI_ISL_1869229, EPI_ISL_1869230, EPI_ISL_1869231, EPI_ISL_1869232, EPI_ISL_1869233, EPI_ISL_1869234, EPI_ISL_1869235, EPI_ISL_1869236, EPI_ISL_1869237, EPI_ISL_1869238, EPI_ISL_1869239, EPI_ISL_1869240, EPI_ISL_1869241, EPI_ISL_1869242, EPI_ISL_1869243, EPI_ISL_1869245, EPI_ISL_1869246, EPI_ISL_1869247, EPI_ISL_1869248, EPI_ISL_1869250, EPI_ISL_1869252, EPI_ISL_1869253, EPI_ISL_1869254, EPI_ISL_1869255, EPI_ISL_1869256, EPI_ISL_1869257, EPI_ISL_1869258, EPI_ISL_1869259, EPI_ISL_1869260, EPI_ISL_1869261, EPI_ISL_1869262, EPI_ISL_1869263, EPI_ISL_1869264, EPI_ISL_1869265, EPI_ISL_1869266, EPI_ISL_1869267, EPI_ISL_1869268, EPI_ISL_1869270, EPI_ISL_1869271, EPI_ISL_1869272, EPI_ISL_1869273, EPI_ISL_1869274, EPI_ISL_1869275, EPI_ISL_1869276, EPI_ISL_1869277, EPI_ISL_1869278, EPI_ISL_1869281, EPI_ISL_1869282, EPI_ISL_1869283, EPI_ISL_1869284, EPI_ISL_1869285, EPI_ISL_1869286, EPI_ISL_1869287, EPI_ISL_1869288, EPI_ISL_1869289, EPI_ISL_1869290, EPI_ISL_1869291, EPI_ISL_1869292, EPI_ISL_1869293, EPI_ISL_1869294, EPI_ISL_1869295, EPI_ISL_1869296, EPI_ISL_1869297, EPI_ISL_1869298, EPI_ISL_1869299, EPI_ISL_1869300, EPI_ISL_1869301, EPI_ISL_1869302, EPI_ISL_1869303, EPI_ISL_1869304, EPI_ISL_1869305, EPI_ISL_1869306, EPI_ISL_1869307, EPI_ISL_1869308, EPI_ISL_1869309, EPI_ISL_1869310, EPI_ISL_1869311, EPI_ISL_1869312, EPI_ISL_1869313, EPI_ISL_1869314, EPI_ISL_1869315, EPI_ISL_1869316, EPI_ISL_1869317, EPI_ISL_1869318, EPI_ISL_1869319, EPI_ISL_1869320, EPI_ISL_1869321, EPI_ISL_1869322, EPI_ISL_1869323, EPI_ISL_1869324, EPI_ISL_1869326, EPI_ISL_1869327, EPI_ISL_1869328, EPI_ISL_1869329, EPI_ISL_1869330, EPI_ISL_1869331, EPI_ISL_1869332, EPI_ISL_1869333, EPI_ISL_1869334, EPI_ISL_1869335, EPI_ISL_1869336, EPI_ISL_1869337, EPI_ISL_1869338, EPI_ISL_1869339, EPI_ISL_1869340, EPI_ISL_1869341, EPI_ISL_1869342, EPI_ISL_1869343, EPI_ISL_1869344, EPI_ISL_1869346, EPI_ISL_1869347, EPI_ISL_1869348, EPI_ISL_1869349, EPI_ISL_1869350, EPI_ISL_1869351, EPI_ISL_1869352, EPI_ISL_1869353, EPI_ISL_1869354, EPI_ISL_1869355, EPI_ISL_1869356, EPI_ISL_1869357, EPI_ISL_1869358, EPI_ISL_1869359, EPI_ISL_1869360, EPI_ISL_1869361, EPI_ISL_1869363, EPI_ISL_1869364, EPI_ISL_1869366, EPI_ISL_1869367, EPI_ISL_1869368, EPI_ISL_1869369, EPI_ISL_1869370, EPI_ISL_1869371, EPI_ISL_1869372, EPI_ISL_1869373, EPI_ISL_1869374, EPI_ISL_1869376, EPI_ISL_1869377, EPI_ISL_1869378, EPI_ISL_1869379, EPI_ISL_1869380, EPI_ISL_1869381, EPI_ISL_1869382, EPI_ISL_1869383, EPI_ISL_1869384, EPI_ISL_1869385, EPI_ISL_1869386, EPI_ISL_1869387, EPI_ISL_1869388, EPI_ISL_1869389, EPI_ISL_1869390, EPI_ISL_1869391, EPI_ISL_1869392, EPI_ISL_1869393, EPI_ISL_1869394, EPI_ISL_1869396, EPI_ISL_1869397, EPI_ISL_1869398, EPI_ISL_1869399, EPI_ISL_1869400, EPI_ISL_1869402, EPI_ISL_1869403, EPI_ISL_1869404, EPI_ISL_1869405, EPI_ISL_1869406, EPI_ISL_1869407, EPI_ISL_1869408, EPI_ISL_1869409, EPI_ISL_1869411, EPI_ISL_1869412, EPI_ISL_1869413, EPI_ISL_1869414, EPI_ISL_1869415, EPI_ISL_1869416, EPI_ISL_1869417, EPI_ISL_1869418, EPI_ISL_1869419, EPI_ISL_1869420, EPI_ISL_1869421, EPI_ISL_1869422, EPI_ISL_1869423, EPI_ISL_1869424, EPI_ISL_1869425, EPI_ISL_1869426, EPI_ISL_1869427, EPI_ISL_1869428, EPI_ISL_1869429, EPI_ISL_1869430, EPI_ISL_1869431, EPI_ISL_1869432, EPI_ISL_1869433, EPI_ISL_1869434, EPI_ISL_1869435, EPI_ISL_1869436, EPI_ISL_1869437, EPI_ISL_1869438, EPI_ISL_1869439, EPI_ISL_1869440, EPI_ISL_1869441, EPI_ISL_1869442, EPI_ISL_1869443, EPI_ISL_1869444, EPI_ISL_1869445, EPI_ISL_1869446, EPI_ISL_1869447, EPI_ISL_1869448, EPI_ISL_1869449, EPI_ISL_1869450, EPI_ISL_1869451, EPI_ISL_1869454, EPI_ISL_1869455, EPI_ISL_1869456, EPI_ISL_1869457, EPI_ISL_1869458, EPI_ISL_1869459, EPI_ISL_1869460, EPI_ISL_1869461, EPI_ISL_1869462, EPI_ISL_1869463, EPI_ISL_1869464, EPI_ISL_1869465, EPI_ISL_1869466, EPI_ISL_1869467, EPI_ISL_1869468, EPI_ISL_1869469, EPI_ISL_1869470, EPI_ISL_1869471, EPI_ISL_1869473, EPI_ISL_1869474, EPI_ISL_1869475, EPI_ISL_1869476, EPI_ISL_1869477, EPI_ISL_1869478, EPI_ISL_1869479, EPI_ISL_1869480, EPI_ISL_1869481, EPI_ISL_1869482, EPI_ISL_1869483, EPI_ISL_1869484, EPI_ISL_1869485, EPI_ISL_1869486, EPI_ISL_1869487, EPI_ISL_1869488, EPI_ISL_1869489, EPI_ISL_1869490, EPI_ISL_1869491, EPI_ISL_1869492, EPI_ISL_1869493, EPI_ISL_1869494, EPI_ISL_1869495, EPI_ISL_1869496, EPI_ISL_1869497, EPI_ISL_1869498, EPI_ISL_1869499, EPI_ISL_1869500, EPI_ISL_1869501, EPI_ISL_1869502, EPI_ISL_1869503, EPI_ISL_1869505, EPI_ISL_1869506, EPI_ISL_1869507, EPI_ISL_1869508, EPI_ISL_1869509, EPI_ISL_1869511, EPI_ISL_1869513, EPI_ISL_1869515, EPI_ISL_1869516, EPI_ISL_1869517, EPI_ISL_1869518, EPI_ISL_1869519, EPI_ISL_1869521, EPI_ISL_1869522, EPI_ISL_1869523, EPI_ISL_1869524, EPI_ISL_1869526, EPI_ISL_1869527, EPI_ISL_1869528, EPI_ISL_1869529, EPI_ISL_1869531, EPI_ISL_1869532, EPI_ISL_1869533, EPI_ISL_1869534, EPI_ISL_1869536, EPI_ISL_1869537, EPI_ISL_1869538, EPI_ISL_1869539, EPI_ISL_1869540, EPI_ISL_1869541, EPI_ISL_1869542, EPI_ISL_1869543, EPI_ISL_1869544, EPI_ISL_1869545, EPI_ISL_1869546, EPI_ISL_1869547, EPI_ISL_1869548, EPI_ISL_1869549, EPI_ISL_1869551, EPI_ISL_1869552, EPI_ISL_1869553, EPI_ISL_1869554, EPI_ISL_1869555, EPI_ISL_1869556, EPI_ISL_1869557, EPI_ISL_1869558, EPI_ISL_1869559, EPI_ISL_1869560, EPI_ISL_1869561, EPI_ISL_1869562, EPI_ISL_1869563, EPI_ISL_1869564, EPI_ISL_1869565, EPI_ISL_1869566, EPI_ISL_1869567, EPI_ISL_1869568, EPI_ISL_1869569, EPI_ISL_1869570, EPI_ISL_1869571, EPI_ISL_1869572, EPI_ISL_1869573, EPI_ISL_1869574, EPI_ISL_1869575, EPI_ISL_1869576, EPI_ISL_1869577, EPI_ISL_1869579, EPI_ISL_1869580, EPI_ISL_1869581, EPI_ISL_1869582, EPI_ISL_1869583, EPI_ISL_1869584, EPI_ISL_1869585, EPI_ISL_1869586, EPI_ISL_1869587, EPI_ISL_1869588, EPI_ISL_1869589, EPI_ISL_1869590, EPI_ISL_1869591, EPI_ISL_1869592, EPI_ISL_1869593, EPI_ISL_1869594, EPI_ISL_1869595, EPI_ISL_1869596, EPI_ISL_1869597, EPI_ISL_1869598, EPI_ISL_1869599, EPI_ISL_1869600, EPI_ISL_1869601, EPI_ISL_1869602, EPI_ISL_1869603, EPI_ISL_1869604, EPI_ISL_1869605, EPI_ISL_1869606, EPI_ISL_1869607, EPI_ISL_1869608, EPI_ISL_1869609, EPI_ISL_1869610, EPI_ISL_1869611, EPI_ISL_1869612, EPI_ISL_1869613, EPI_ISL_1869614, EPI_ISL_1869615, EPI_ISL_1869617, EPI_ISL_1869618, EPI_ISL_1869619, EPI_ISL_1869620, EPI_ISL_1869621, EPI_ISL_1869622, EPI_ISL_1869623, EPI_ISL_1869624, EPI_ISL_1869625, EPI_ISL_1869626, EPI_ISL_1869627, EPI_ISL_1869628, EPI_ISL_1869629, EPI_ISL_1869630, EPI_ISL_1869631, EPI_ISL_1869632, EPI_ISL_1869633, EPI_ISL_1869634, EPI_ISL_1869635, EPI_ISL_1869636, EPI_ISL_1869637, EPI_ISL_1869638, EPI_ISL_1869639, EPI_ISL_1869640, EPI_ISL_1869641, EPI_ISL_1869642, EPI_ISL_1869643, EPI_ISL_1869644, EPI_ISL_1869645, EPI_ISL_1869646, EPI_ISL_1869647, EPI_ISL_1869648, EPI_ISL_1869649, EPI_ISL_1869650, EPI_ISL_1869651, EPI_ISL_1869652, EPI_ISL_1869653, EPI_ISL_1869654, EPI_ISL_1869655, EPI_ISL_1869656, EPI_ISL_1869657, EPI_ISL_1869658, EPI_ISL_1869660, EPI_ISL_1869661, EPI_ISL_1869662, EPI_ISL_1869663, EPI_ISL_1869664, EPI_ISL_1869665, EPI_ISL_1869666, EPI_ISL_1869667, EPI_ISL_1869668, EPI_ISL_1869669, EPI_ISL_1869671, EPI_ISL_1869672, EPI_ISL_1869673, EPI_ISL_1869674, EPI_ISL_1869675, EPI_ISL_1869676, EPI_ISL_1869677, EPI_ISL_1869678, EPI_ISL_1869679, EPI_ISL_1869681, EPI_ISL_1869682, EPI_ISL_1869683, EPI_ISL_1869684, EPI_ISL_1869685, EPI_ISL_1869686, EPI_ISL_1869687, EPI_ISL_1869688, EPI_ISL_1869689, EPI_ISL_1869690, EPI_ISL_1869691, EPI_ISL_1869692, EPI_ISL_1869694, EPI_ISL_1869695, EPI_ISL_1869696, EPI_ISL_1869697, EPI_ISL_1869698, EPI_ISL_1869699, EPI_ISL_1869700, EPI_ISL_1869701, EPI_ISL_1869702, EPI_ISL_1869704, EPI_ISL_1869705, EPI_ISL_1869706, EPI_ISL_1869707, EPI_ISL_1869708, EPI_ISL_1869709, EPI_ISL_1869710, EPI_ISL_1869711, EPI_ISL_1869712, EPI_ISL_1869713, EPI_ISL_1869714, EPI_ISL_1869715, EPI_ISL_1869716, EPI_ISL_1869717, EPI_ISL_1869718, EPI_ISL_1869719, EPI_ISL_1869720, EPI_ISL_1869721, EPI_ISL_1869722, EPI_ISL_1869723, EPI_ISL_1869724, EPI_ISL_1869725, EPI_ISL_1869726, EPI_ISL_1869728, EPI_ISL_1869729, EPI_ISL_1869731, EPI_ISL_1869732, EPI_ISL_1869733, EPI_ISL_1869734, EPI_ISL_1869735, EPI_ISL_1869737, EPI_ISL_1869738, EPI_ISL_1869739, EPI_ISL_1869740, EPI_ISL_1869741, EPI_ISL_1869742, EPI_ISL_1869743, EPI_ISL_1869744, EPI_ISL_1869745, EPI_ISL_1869746, EPI_ISL_1869747, EPI_ISL_1869748, EPI_ISL_1869749, EPI_ISL_1869751, EPI_ISL_1869752, EPI_ISL_1869753, EPI_ISL_1869754, EPI_ISL_1869755, EPI_ISL_1869756, EPI_ISL_1869757, EPI_ISL_1869758, EPI_ISL_1869760, EPI_ISL_1869761, EPI_ISL_1869762, EPI_ISL_1869763, EPI_ISL_1869764, EPI_ISL_1869765, EPI_ISL_1869766, EPI_ISL_1869767, EPI_ISL_1869768, EPI_ISL_1869769, EPI_ISL_1869770, EPI_ISL_1869771, EPI_ISL_1869772, EPI_ISL_1869773, EPI_ISL_1869774, EPI_ISL_1869775, EPI_ISL_1869776, EPI_ISL_1869777, EPI_ISL_1869778, EPI_ISL_1869779, EPI_ISL_1869780, EPI_ISL_1869782, EPI_ISL_1869783, EPI_ISL_1869784, EPI_ISL_1869785, EPI_ISL_1869786, EPI_ISL_1869787, EPI_ISL_1869788, EPI_ISL_1869789, EPI_ISL_1869790, EPI_ISL_1869791, EPI_ISL_1869792, EPI_ISL_1869793, EPI_ISL_1869794, EPI_ISL_1869795, EPI_ISL_1869796, EPI_ISL_1869797, EPI_ISL_1869799, EPI_ISL_1869800, EPI_ISL_1869801, EPI_ISL_1869802, EPI_ISL_1869803, EPI_ISL_1869804, EPI_ISL_1869805, EPI_ISL_1869806, EPI_ISL_1869807, EPI_ISL_1869808, EPI_ISL_1869809, EPI_ISL_1869810, EPI_ISL_1869811, EPI_ISL_1869812, EPI_ISL_1869813, EPI_ISL_1869814, EPI_ISL_1869815, EPI_ISL_1869816, EPI_ISL_1869817, EPI_ISL_1869818, EPI_ISL_1869819, EPI_ISL_1869820, EPI_ISL_1869821, EPI_ISL_1869823, EPI_ISL_1869826, EPI_ISL_1869827, EPI_ISL_1869828, EPI_ISL_1869830, EPI_ISL_1869831, EPI_ISL_1869832, EPI_ISL_1869833, EPI_ISL_1869834, EPI_ISL_1869835, EPI_ISL_1869836, EPI_ISL_1869837, EPI_ISL_1869838, EPI_ISL_1869839, EPI_ISL_1869840, EPI_ISL_1869841, EPI_ISL_1869842, EPI_ISL_1869844, EPI_ISL_1869845, EPI_ISL_1869846, EPI_ISL_1869847, EPI_ISL_1869848, EPI_ISL_1869849, EPI_ISL_1869851, EPI_ISL_1869852, EPI_ISL_1869853, EPI_ISL_1869854, EPI_ISL_1869855, EPI_ISL_1869856, EPI_ISL_1869857, EPI_ISL_1869859, EPI_ISL_1869860, EPI_ISL_1869861, EPI_ISL_1869862, EPI_ISL_1869863, EPI_ISL_1869864, EPI_ISL_1869865, EPI_ISL_1869866, EPI_ISL_1869867, EPI_ISL_1869868, EPI_ISL_1869869, EPI_ISL_1869870, EPI_ISL_1869871, EPI_ISL_1869872, EPI_ISL_1869873, EPI_ISL_1869874, EPI_ISL_1869875, EPI_ISL_1869876, EPI_ISL_1869878, EPI_ISL_1869879, EPI_ISL_1869880, EPI_ISL_1869881, EPI_ISL_1869882, EPI_ISL_1869883, EPI_ISL_1869885, EPI_ISL_1869886, EPI_ISL_1869887, EPI_ISL_1869888, EPI_ISL_1869889, EPI_ISL_1869890, EPI_ISL_1869891, EPI_ISL_1869892, EPI_ISL_1869893, EPI_ISL_1869894, EPI_ISL_1869895, EPI_ISL_1869896, EPI_ISL_1869897, EPI_ISL_1869898, EPI_ISL_1869899, EPI_ISL_1869900, EPI_ISL_1869901, EPI_ISL_1869902, EPI_ISL_1869903, EPI_ISL_1869904, EPI_ISL_1869905, EPI_ISL_1869906, EPI_ISL_1869907, EPI_ISL_1869908, EPI_ISL_1869909, EPI_ISL_1869910, EPI_ISL_1869911, EPI_ISL_1869912, EPI_ISL_1869913, EPI_ISL_1869914, EPI_ISL_1869915, EPI_ISL_1869916, EPI_ISL_1869917, EPI_ISL_1869918, EPI_ISL_1869919, EPI_ISL_1869920, EPI_ISL_1869921, EPI_ISL_1869922, EPI_ISL_1869923, EPI_ISL_1869924, EPI_ISL_1869925, EPI_ISL_1869926, EPI_ISL_1869927, EPI_ISL_1869928, EPI_ISL_1869929, EPI_ISL_1869930, EPI_ISL_1869931, EPI_ISL_1869932, EPI_ISL_1869933, EPI_ISL_1869936, EPI_ISL_1869937, EPI_ISL_1869938, EPI_ISL_1869940, EPI_ISL_1869941, EPI_ISL_1869942, EPI_ISL_1869943, EPI_ISL_1869944, EPI_ISL_1869945, EPI_ISL_1869946, EPI_ISL_1869947, EPI_ISL_1869949, EPI_ISL_1869950, EPI_ISL_1869951, EPI_ISL_1869952, EPI_ISL_1869953, EPI_ISL_1869954, EPI_ISL_1869955, EPI_ISL_1869956, EPI_ISL_1869957, EPI_ISL_1869958, EPI_ISL_1869959, EPI_ISL_1869960, EPI_ISL_1869961, EPI_ISL_1869962, EPI_ISL_1869963, EPI_ISL_1869964, EPI_ISL_1869965, EPI_ISL_1869966, EPI_ISL_1869967, EPI_ISL_1869968, EPI_ISL_1869969, EPI_ISL_1869970, EPI_ISL_1869971, EPI_ISL_1869972, EPI_ISL_1869973, EPI_ISL_1869974, EPI_ISL_1869975, EPI_ISL_1869976, EPI_ISL_1869977, EPI_ISL_1869978, EPI_ISL_1869979, EPI_ISL_1869981, EPI_ISL_1869983, EPI_ISL_1869984, EPI_ISL_1869985, EPI_ISL_1869986, EPI_ISL_1869987, EPI_ISL_1869988, EPI_ISL_1869989, EPI_ISL_1869990, EPI_ISL_1869991, EPI_ISL_1869992, EPI_ISL_1869993, EPI_ISL_1869994, EPI_ISL_1869995, EPI_ISL_1869996, EPI_ISL_1869997, EPI_ISL_1869998, EPI_ISL_1869999, EPI_ISL_1870000, EPI_ISL_1870001, EPI_ISL_1870002, EPI_ISL_1870003, EPI_ISL_1870004, EPI_ISL_1870005, EPI_ISL_1870006, EPI_ISL_1870007, EPI_ISL_1870008, EPI_ISL_1870009, EPI_ISL_1870010, EPI_ISL_1870011, EPI_ISL_1870012, EPI_ISL_1870013, EPI_ISL_1870014, EPI_ISL_1870015, EPI_ISL_1870016, EPI_ISL_1870017, EPI_ISL_1870018, EPI_ISL_1870019, EPI_ISL_1870020, EPI_ISL_1870021, EPI_ISL_1870022, EPI_ISL_1870023, EPI_ISL_1870024, EPI_ISL_1870025, EPI_ISL_1870026, EPI_ISL_1870027, EPI_ISL_1870028, EPI_ISL_1870030, EPI_ISL_1870031, EPI_ISL_1870033, EPI_ISL_1870034, EPI_ISL_1870035, EPI_ISL_1870036, EPI_ISL_1870039, EPI_ISL_1870040, EPI_ISL_1870041, EPI_ISL_1870042, EPI_ISL_1870044, EPI_ISL_1870045, EPI_ISL_1870046, EPI_ISL_1870047, EPI_ISL_1870048, EPI_ISL_1870049, EPI_ISL_1870050, EPI_ISL_1870051, EPI_ISL_1870052, EPI_ISL_1870053, EPI_ISL_1870054, EPI_ISL_1870055, EPI_ISL_1870056, EPI_ISL_1870057, EPI_ISL_1870058, EPI_ISL_1870059, EPI_ISL_1870060, EPI_ISL_1870061, EPI_ISL_1870062, EPI_ISL_1870064, EPI_ISL_1870065, EPI_ISL_1870067, EPI_ISL_1870068, EPI_ISL_1870069, EPI_ISL_1870070, EPI_ISL_1870071, EPI_ISL_1870072, EPI_ISL_1870073, EPI_ISL_1870074, EPI_ISL_1870075, EPI_ISL_1870076, EPI_ISL_1870077, EPI_ISL_1870078, EPI_ISL_1870079, EPI_ISL_1870080, EPI_ISL_1870081, EPI_ISL_1870082, EPI_ISL_1870083, EPI_ISL_1870084, EPI_ISL_1870085, EPI_ISL_1870086, EPI_ISL_1870087, EPI_ISL_1870088, EPI_ISL_1870089, EPI_ISL_1870090, EPI_ISL_1870091, EPI_ISL_1870092, EPI_ISL_1870093, EPI_ISL_1870094, EPI_ISL_1870095, EPI_ISL_1870096, EPI_ISL_1870097, EPI_ISL_1870098, EPI_ISL_1870099, EPI_ISL_1870100, EPI_ISL_1870101, EPI_ISL_1870102, EPI_ISL_1870103, EPI_ISL_1870104, EPI_ISL_1870105, EPI_ISL_1870106, EPI_ISL_1870107, EPI_ISL_1870108, EPI_ISL_1870109, EPI_ISL_1870111, EPI_ISL_1870112, EPI_ISL_1870113, EPI_ISL_1870114, EPI_ISL_1870115, EPI_ISL_1870116, EPI_ISL_1870117, EPI_ISL_1870118, EPI_ISL_1870119, EPI_ISL_1870120, EPI_ISL_1870121, EPI_ISL_1870122, EPI_ISL_1870123, EPI_ISL_1870124, EPI_ISL_1870125, EPI_ISL_1870126, EPI_ISL_1870127, EPI_ISL_1870128, EPI_ISL_1870129, EPI_ISL_1870130, EPI_ISL_1870131, EPI_ISL_1870132, EPI_ISL_1870133, EPI_ISL_1870134, EPI_ISL_1870136, EPI_ISL_1870137, EPI_ISL_1870138, EPI_ISL_1870139, EPI_ISL_1870140, EPI_ISL_1870141, EPI_ISL_1870143, EPI_ISL_1870144, EPI_ISL_1870145, EPI_ISL_1870146, EPI_ISL_1870147, EPI_ISL_1870148, EPI_ISL_1870149, EPI_ISL_1870150, EPI_ISL_1870151, EPI_ISL_1870152, EPI_ISL_1870153, EPI_ISL_1870154, EPI_ISL_1870155, EPI_ISL_1870156, EPI_ISL_1870157, EPI_ISL_1870158, EPI_ISL_1870159, EPI_ISL_1870160, EPI_ISL_1870161, EPI_ISL_1870162, EPI_ISL_1870163, EPI_ISL_1870164, EPI_ISL_1870165, EPI_ISL_1870166, EPI_ISL_1870167, EPI_ISL_1870168, EPI_ISL_1870169, EPI_ISL_1870170, EPI_ISL_1870171, EPI_ISL_1870172, EPI_ISL_1870173, EPI_ISL_1870174, EPI_ISL_1870175, EPI_ISL_1870176, EPI_ISL_1870177, EPI_ISL_1870178, EPI_ISL_1870179, EPI_ISL_1870180, EPI_ISL_1870181, EPI_ISL_1870182, EPI_ISL_1870183, EPI_ISL_1870184, EPI_ISL_1870185, EPI_ISL_1870186, EPI_ISL_1870187, EPI_ISL_1870188, EPI_ISL_1870189, EPI_ISL_1870190, EPI_ISL_1870191, EPI_ISL_1870192, EPI_ISL_1870193, EPI_ISL_1870194, EPI_ISL_1870195, EPI_ISL_1870196, EPI_ISL_1870197, EPI_ISL_1870198, EPI_ISL_1870199, EPI_ISL_1870200, EPI_ISL_1870201, EPI_ISL_1870202, EPI_ISL_1870203, EPI_ISL_1870204, EPI_ISL_1870205, EPI_ISL_1870206, EPI_ISL_1870207, EPI_ISL_1870208, EPI_ISL_1870209, EPI_ISL_1870210, EPI_ISL_1870211, EPI_ISL_1870213, EPI_ISL_1870214, EPI_ISL_1870215, EPI_ISL_1870216, EPI_ISL_1870217, EPI_ISL_1870219, EPI_ISL_1870220, EPI_ISL_1870222, EPI_ISL_1870223, EPI_ISL_1870224, EPI_ISL_1870225, EPI_ISL_1870226, EPI_ISL_1870227, EPI_ISL_1870228, EPI_ISL_1870229, EPI_ISL_1870230, EPI_ISL_1870231, EPI_ISL_1870232, EPI_ISL_1870233, EPI_ISL_1870234, EPI_ISL_1870235, EPI_ISL_1870236, EPI_ISL_1870238, EPI_ISL_1870239, EPI_ISL_1870240, EPI_ISL_1870241, EPI_ISL_1870242, EPI_ISL_1870243, EPI_ISL_1870245, EPI_ISL_1870246, EPI_ISL_1870247, EPI_ISL_1870248, EPI_ISL_1870249, EPI_ISL_1870250, EPI_ISL_1870251, EPI_ISL_1870252, EPI_ISL_1870253, EPI_ISL_1870254, EPI_ISL_1870255, EPI_ISL_1870256, EPI_ISL_1870257, EPI_ISL_1870258, EPI_ISL_1870259, EPI_ISL_1870260, EPI_ISL_1870262, EPI_ISL_1870263, EPI_ISL_1870264, EPI_ISL_1870265, EPI_ISL_1870266, EPI_ISL_1870267, EPI_ISL_1870268, EPI_ISL_1870269, EPI_ISL_1870270, EPI_ISL_1870271, EPI_ISL_1870272, EPI_ISL_1870273, EPI_ISL_1870274, EPI_ISL_1870275, EPI_ISL_1870276, EPI_ISL_1870277, EPI_ISL_1870278, EPI_ISL_1870279, EPI_ISL_1870280, EPI_ISL_1870281, EPI_ISL_1870282, EPI_ISL_1870283, EPI_ISL_1870284, EPI_ISL_1870285, EPI_ISL_1870286, EPI_ISL_1870287, EPI_ISL_1870288, EPI_ISL_1870289, EPI_ISL_1870291, EPI_ISL_1870292, EPI_ISL_1870293, EPI_ISL_1870294, EPI_ISL_1870297, EPI_ISL_1870298, EPI_ISL_1870299, EPI_ISL_1870300, EPI_ISL_1870301, EPI_ISL_1870302, EPI_ISL_1870303, EPI_ISL_1870304, EPI_ISL_1870305, EPI_ISL_1870306, EPI_ISL_1870307, EPI_ISL_1870308, EPI_ISL_1870309, EPI_ISL_1870310, EPI_ISL_1870311, EPI_ISL_1870312, EPI_ISL_1870313, EPI_ISL_1870314, EPI_ISL_1870315, EPI_ISL_1870316, EPI_ISL_1870317, EPI_ISL_1870318, EPI_ISL_1870319, EPI_ISL_1870320, EPI_ISL_1870321, EPI_ISL_1870322, EPI_ISL_1870323, EPI_ISL_1870324, EPI_ISL_1870325, EPI_ISL_1870326, EPI_ISL_1870327, EPI_ISL_1870328, EPI_ISL_1870330, EPI_ISL_1870331, EPI_ISL_1870332, EPI_ISL_1870333, EPI_ISL_1870334, EPI_ISL_1870335, EPI_ISL_1870336, EPI_ISL_1870337, EPI_ISL_1870338, EPI_ISL_1870339, EPI_ISL_1870340, EPI_ISL_1870341, EPI_ISL_1870342, EPI_ISL_1870343, EPI_ISL_1870344, EPI_ISL_1870345, EPI_ISL_1870346, EPI_ISL_1870347, EPI_ISL_1870348, EPI_ISL_1870349, EPI_ISL_1870350, EPI_ISL_1870351, EPI_ISL_1870353, EPI_ISL_1870354, EPI_ISL_1870355, EPI_ISL_1870356, EPI_ISL_1870357, EPI_ISL_1870358, EPI_ISL_1870359, EPI_ISL_1870360, EPI_ISL_1870361, EPI_ISL_1870362, EPI_ISL_1870363, EPI_ISL_1870364, EPI_ISL_1870365, EPI_ISL_1870366, EPI_ISL_1870367, EPI_ISL_1870368, EPI_ISL_1870369, EPI_ISL_1870370, EPI_ISL_1870371, EPI_ISL_1870372, EPI_ISL_1870373, EPI_ISL_1870374, EPI_ISL_1870375, EPI_ISL_1870376, EPI_ISL_1870377, EPI_ISL_1870378, EPI_ISL_1870379, EPI_ISL_1870380, EPI_ISL_1870381, EPI_ISL_1870382, EPI_ISL_1870383, EPI_ISL_1870384, EPI_ISL_1870385, EPI_ISL_1870386, EPI_ISL_1870387, EPI_ISL_1870388, EPI_ISL_1870389, EPI_ISL_1870390, EPI_ISL_1870391, EPI_ISL_1870392, EPI_ISL_1870393, EPI_ISL_1870394, EPI_ISL_1870395, EPI_ISL_1870396, EPI_ISL_1870397, EPI_ISL_1870398, EPI_ISL_1870399, EPI_ISL_1870400, EPI_ISL_1870401, EPI_ISL_1870403, EPI_ISL_1870404, EPI_ISL_1870405, EPI_ISL_1870406, EPI_ISL_1870407, EPI_ISL_1870408, EPI_ISL_1870409, EPI_ISL_1870410, EPI_ISL_1870411, EPI_ISL_1870412, EPI_ISL_1870413, EPI_ISL_1870415, EPI_ISL_1870416, EPI_ISL_1870417, EPI_ISL_1870418, EPI_ISL_1870419, EPI_ISL_1870420, EPI_ISL_1870421, EPI_ISL_1870422, EPI_ISL_1870423, EPI_ISL_1870424, EPI_ISL_1870425, EPI_ISL_1870426, EPI_ISL_1870427, EPI_ISL_1870428, EPI_ISL_1870429, EPI_ISL_1870430, EPI_ISL_1870431, EPI_ISL_1870432, EPI_ISL_1870433, EPI_ISL_1870434, EPI_ISL_1870435, EPI_ISL_1870436, EPI_ISL_1870437, EPI_ISL_1870438, EPI_ISL_1870439, EPI_ISL_1870441, EPI_ISL_1870442, EPI_ISL_1870443, EPI_ISL_1870444, EPI_ISL_1870445, EPI_ISL_1870447, EPI_ISL_1870448, EPI_ISL_1870449, EPI_ISL_1870450, EPI_ISL_1870452, EPI_ISL_1870453, EPI_ISL_1870454, EPI_ISL_1870455, EPI_ISL_1870456, EPI_ISL_1870457, EPI_ISL_1870458, EPI_ISL_1870459, EPI_ISL_1870460, EPI_ISL_1870461, EPI_ISL_1870462, EPI_ISL_1870463, EPI_ISL_1870464, EPI_ISL_1870465, EPI_ISL_1870466, EPI_ISL_1870467, EPI_ISL_1870468, EPI_ISL_1870469, EPI_ISL_1870470, EPI_ISL_1870471, EPI_ISL_1870472, EPI_ISL_1870473, EPI_ISL_1870474, EPI_ISL_1870475, EPI_ISL_1870476, EPI_ISL_1870477, EPI_ISL_1870478, EPI_ISL_1870479, EPI_ISL_1870480, EPI_ISL_1870481, EPI_ISL_1870482, EPI_ISL_1870483, EPI_ISL_1870484, EPI_ISL_1870485, EPI_ISL_1870486, EPI_ISL_1870487, EPI_ISL_1870488, EPI_ISL_1870489, EPI_ISL_1870490, EPI_ISL_1870491, EPI_ISL_1870492, EPI_ISL_1870493, EPI_ISL_1870494, EPI_ISL_1870495, EPI_ISL_1870496, EPI_ISL_1870497, EPI_ISL_1870498, EPI_ISL_1870499, EPI_ISL_1870501, EPI_ISL_1870502, EPI_ISL_1870503, EPI_ISL_1870504, EPI_ISL_1870505, EPI_ISL_1870506, EPI_ISL_1870507, EPI_ISL_1870508, EPI_ISL_1870509, EPI_ISL_1870511, EPI_ISL_1870512, EPI_ISL_1870513, EPI_ISL_1870514, EPI_ISL_1870515, EPI_ISL_1870516, EPI_ISL_1870517, EPI_ISL_1870518, EPI_ISL_1870519, EPI_ISL_1870520, EPI_ISL_1870521, EPI_ISL_1870522, EPI_ISL_1870523, EPI_ISL_1870524, EPI_ISL_1870525, EPI_ISL_1870526, EPI_ISL_1870527, EPI_ISL_1870529, EPI_ISL_1870531, EPI_ISL_1870532, EPI_ISL_1870533, EPI_ISL_1870534, EPI_ISL_1870535, EPI_ISL_1870536, EPI_ISL_1870537, EPI_ISL_1870538, EPI_ISL_1870539, EPI_ISL_1870540, EPI_ISL_1870541, EPI_ISL_1870542, EPI_ISL_1870543, EPI_ISL_1870544, EPI_ISL_1870545, EPI_ISL_1870546, EPI_ISL_1870547, EPI_ISL_1870548, EPI_ISL_1870549, EPI_ISL_1870550, EPI_ISL_1870551, EPI_ISL_1870552, EPI_ISL_1870553, EPI_ISL_1870554, EPI_ISL_1870555, EPI_ISL_1870556, EPI_ISL_1870557, EPI_ISL_1870558, EPI_ISL_1870559, EPI_ISL_1870560, EPI_ISL_1870561, EPI_ISL_1870562, EPI_ISL_1870563, EPI_ISL_1870564, EPI_ISL_1870565, EPI_ISL_1870566, EPI_ISL_1870567, EPI_ISL_1870568, EPI_ISL_1870569, EPI_ISL_1870570, EPI_ISL_1870571, EPI_ISL_1870572, EPI_ISL_1870573, EPI_ISL_1870574, EPI_ISL_1870575, EPI_ISL_1870576, EPI_ISL_1870577, EPI_ISL_1870578, EPI_ISL_1870579, EPI_ISL_1870580, EPI_ISL_1870581, EPI_ISL_1870582, EPI_ISL_1870583, EPI_ISL_1870584, EPI_ISL_1870585, EPI_ISL_1870587, EPI_ISL_1870588, EPI_ISL_1870589, EPI_ISL_1870590, EPI_ISL_1870591, EPI_ISL_1870592, EPI_ISL_1870593, EPI_ISL_1870594, EPI_ISL_1870595, EPI_ISL_1870596, EPI_ISL_1870597, EPI_ISL_1870598, EPI_ISL_1870599, EPI_ISL_1870600, EPI_ISL_1870601, EPI_ISL_1870602, EPI_ISL_1870603, EPI_ISL_1870604, EPI_ISL_1870605, EPI_ISL_1870606, EPI_ISL_1870607, EPI_ISL_1870608, EPI_ISL_1870609, EPI_ISL_1870611, EPI_ISL_1870612, EPI_ISL_1870613, EPI_ISL_1870614, EPI_ISL_1870615, EPI_ISL_1870616, EPI_ISL_1870618, EPI_ISL_1870619, EPI_ISL_1870620, EPI_ISL_1870621, EPI_ISL_1870622, EPI_ISL_1870625, EPI_ISL_1870626, EPI_ISL_1870628, EPI_ISL_1870629, EPI_ISL_1870630, EPI_ISL_1870631, EPI_ISL_1870632, EPI_ISL_1870633, EPI_ISL_1870634, EPI_ISL_1870635, EPI_ISL_1870637, EPI_ISL_1870638, EPI_ISL_1870639, EPI_ISL_1870640, EPI_ISL_1870641, EPI_ISL_1870642, EPI_ISL_1870643, EPI_ISL_1870644, EPI_ISL_1870645, EPI_ISL_1870646, EPI_ISL_1870647, EPI_ISL_1870648, EPI_ISL_1870649, EPI_ISL_1870650, EPI_ISL_1870651, EPI_ISL_1870652, EPI_ISL_1870653, EPI_ISL_1870654, EPI_ISL_1870655, EPI_ISL_1870656, EPI_ISL_1870657, EPI_ISL_1870658, EPI_ISL_1870659, EPI_ISL_1870660, EPI_ISL_1870661, EPI_ISL_1870662, EPI_ISL_1870663, EPI_ISL_1870664, EPI_ISL_1870665, EPI_ISL_1870666, EPI_ISL_1870667, EPI_ISL_1870668, EPI_ISL_1870669, EPI_ISL_1870670, EPI_ISL_1870671, EPI_ISL_1870672, EPI_ISL_1870673, EPI_ISL_1870674, EPI_ISL_1870675, EPI_ISL_1870676, EPI_ISL_1870677, EPI_ISL_1870678, EPI_ISL_1870680, EPI_ISL_1870681, EPI_ISL_1870682, EPI_ISL_1870683, EPI_ISL_1870685, EPI_ISL_1870686, EPI_ISL_1870687, EPI_ISL_1870688, EPI_ISL_1870689, EPI_ISL_1870690, EPI_ISL_1870691, EPI_ISL_1870692, EPI_ISL_1870694, EPI_ISL_1870695, EPI_ISL_1870696, EPI_ISL_1870697, EPI_ISL_1870698, EPI_ISL_1870699, EPI_ISL_1870700, EPI_ISL_1870701, EPI_ISL_1870702, EPI_ISL_1870703, EPI_ISL_1870704, EPI_ISL_1870705, EPI_ISL_1870706, EPI_ISL_1870707, EPI_ISL_1870708, EPI_ISL_1870709, EPI_ISL_1870710, EPI_ISL_1870711, EPI_ISL_1870713, EPI_ISL_1870714, EPI_ISL_1870716, EPI_ISL_1870717, EPI_ISL_1870718, EPI_ISL_1870719, EPI_ISL_1870720, EPI_ISL_1870721, EPI_ISL_1870722, EPI_ISL_1870723, EPI_ISL_1870724, EPI_ISL_1870726, EPI_ISL_1870727, EPI_ISL_1870728, EPI_ISL_1870729, EPI_ISL_1870730, EPI_ISL_1870731, EPI_ISL_1870732, EPI_ISL_1870733, EPI_ISL_1870734, EPI_ISL_1870735, EPI_ISL_1870736, EPI_ISL_1870737, EPI_ISL_1870738, EPI_ISL_1870739, EPI_ISL_1870740, EPI_ISL_1870741, EPI_ISL_1870742, EPI_ISL_1870743, EPI_ISL_1870744, EPI_ISL_1870745, EPI_ISL_1870747, EPI_ISL_1870748, EPI_ISL_1870749, EPI_ISL_1870750, EPI_ISL_1870751, EPI_ISL_1870752, EPI_ISL_1870753, EPI_ISL_1870754, EPI_ISL_1870755, EPI_ISL_1870757, EPI_ISL_1870758, EPI_ISL_1870759, EPI_ISL_1870760, EPI_ISL_1870761, EPI_ISL_1870762, EPI_ISL_1870763, EPI_ISL_1870764, EPI_ISL_1870765, EPI_ISL_1870766, EPI_ISL_1870767, EPI_ISL_1870768, EPI_ISL_1870769, EPI_ISL_1870770, EPI_ISL_1870771, EPI_ISL_1870772, EPI_ISL_1870773, EPI_ISL_1870774, EPI_ISL_1870775, EPI_ISL_1870776, EPI_ISL_1870777, EPI_ISL_1870778, EPI_ISL_1870780, EPI_ISL_1870781, EPI_ISL_1870782, EPI_ISL_1870783, EPI_ISL_1870784, EPI_ISL_1870785, EPI_ISL_1870786, EPI_ISL_1870788, EPI_ISL_1870789, EPI_ISL_1870790, EPI_ISL_1870791, EPI_ISL_1870792, EPI_ISL_1870793, EPI_ISL_1870794, EPI_ISL_1870795, EPI_ISL_1870796, EPI_ISL_1870797, EPI_ISL_1870798, EPI_ISL_1870799, EPI_ISL_1870800, EPI_ISL_1870801, EPI_ISL_1870802, EPI_ISL_1870803, EPI_ISL_1870804, EPI_ISL_1870805, EPI_ISL_1870806, EPI_ISL_1870807, EPI_ISL_1870808, EPI_ISL_1870809, EPI_ISL_1870810, EPI_ISL_1870811, EPI_ISL_1870812, EPI_ISL_1870813, EPI_ISL_1870814, EPI_ISL_1870815, EPI_ISL_1870816, EPI_ISL_1870817, EPI_ISL_1870818, EPI_ISL_1870819, EPI_ISL_1870820, EPI_ISL_1870822, EPI_ISL_1870823, EPI_ISL_1870824, EPI_ISL_1870825, EPI_ISL_1870826, EPI_ISL_1870828, EPI_ISL_1870829, EPI_ISL_1870830, EPI_ISL_1870831, EPI_ISL_1870832, EPI_ISL_1870833, EPI_ISL_1870834, EPI_ISL_1870835, EPI_ISL_1870836, EPI_ISL_1870837, EPI_ISL_1870838, EPI_ISL_1870839, EPI_ISL_1870840, EPI_ISL_1870841, EPI_ISL_1870842, EPI_ISL_1870843, EPI_ISL_1870844, EPI_ISL_1870845, EPI_ISL_1870847, EPI_ISL_1870848, EPI_ISL_1870849, EPI_ISL_1870850, EPI_ISL_1870851, EPI_ISL_1870852, EPI_ISL_1870853, EPI_ISL_1870854, EPI_ISL_1870855, EPI_ISL_1870856, EPI_ISL_1870857, EPI_ISL_1870858, EPI_ISL_1870859, EPI_ISL_1870860, EPI_ISL_1870861, EPI_ISL_1870862, EPI_ISL_1870864, EPI_ISL_1870865, EPI_ISL_1870866, EPI_ISL_1870867, EPI_ISL_1870868, EPI_ISL_1870869, EPI_ISL_1870871, EPI_ISL_1870872, EPI_ISL_1870873, EPI_ISL_1870874, EPI_ISL_1870875, EPI_ISL_1870876, EPI_ISL_1870877, EPI_ISL_1870878, EPI_ISL_1870879, EPI_ISL_1870880, EPI_ISL_1870881, EPI_ISL_1870882, EPI_ISL_1870883, EPI_ISL_1870884, EPI_ISL_1870885, EPI_ISL_1870886, EPI_ISL_1870887, EPI_ISL_1870888, EPI_ISL_1870889, EPI_ISL_1870890, EPI_ISL_1870891, EPI_ISL_1870892, EPI_ISL_1870893, EPI_ISL_1870894, EPI_ISL_1870895, EPI_ISL_1870896, EPI_ISL_1870897, EPI_ISL_1870898, EPI_ISL_1870899, EPI_ISL_1870900, EPI_ISL_1870901, EPI_ISL_1870902, EPI_ISL_1870903, EPI_ISL_1870904, EPI_ISL_1870906, EPI_ISL_1870907, EPI_ISL_1870908, EPI_ISL_1870909, EPI_ISL_1870910, EPI_ISL_1870911, EPI_ISL_1870912, EPI_ISL_1870913, EPI_ISL_1870914, EPI_ISL_1870915, EPI_ISL_1870916, EPI_ISL_1870917, EPI_ISL_1870918, EPI_ISL_1870919, EPI_ISL_1870920, EPI_ISL_1870921, EPI_ISL_1870922, EPI_ISL_1870923, EPI_ISL_1870924, EPI_ISL_1870925, EPI_ISL_1870926, EPI_ISL_1870927, EPI_ISL_1870928, EPI_ISL_1870929, EPI_ISL_1870930, EPI_ISL_1870931, EPI_ISL_1870932, EPI_ISL_1870933, EPI_ISL_1870934, EPI_ISL_1870935, EPI_ISL_1870936, EPI_ISL_1870937, EPI_ISL_1870938, EPI_ISL_1870939, EPI_ISL_1870940, EPI_ISL_1870941, EPI_ISL_1870942, EPI_ISL_1870944, EPI_ISL_1870945, EPI_ISL_1870946, EPI_ISL_1870947, EPI_ISL_1870948, EPI_ISL_1870949, EPI_ISL_1870951, EPI_ISL_1870952, EPI_ISL_1870953, EPI_ISL_1870954, EPI_ISL_1870955, EPI_ISL_1870956, EPI_ISL_1870957, EPI_ISL_1870958, EPI_ISL_1870959, EPI_ISL_1870960, EPI_ISL_1870961, EPI_ISL_1870962, EPI_ISL_1870963, EPI_ISL_1870964, EPI_ISL_1870965, EPI_ISL_1870966, EPI_ISL_1870967, EPI_ISL_1870968, EPI_ISL_1870969, EPI_ISL_1870970, EPI_ISL_1870971, EPI_ISL_1870972, EPI_ISL_1870973, EPI_ISL_1870974, EPI_ISL_1870976, EPI_ISL_1870977, EPI_ISL_1870978, EPI_ISL_1870979, EPI_ISL_1870980, EPI_ISL_1870981, EPI_ISL_1870982, EPI_ISL_1870983, EPI_ISL_1870984, EPI_ISL_1870985, EPI_ISL_1870987, EPI_ISL_1870988, EPI_ISL_1870989, EPI_ISL_1870990, EPI_ISL_1870991, EPI_ISL_1870992, EPI_ISL_1870993, EPI_ISL_1870994, EPI_ISL_1870995, EPI_ISL_1870996, EPI_ISL_1870997, EPI_ISL_1870998, EPI_ISL_1870999, EPI_ISL_1871001, EPI_ISL_1871002, EPI_ISL_1871003, EPI_ISL_1871004, EPI_ISL_1871005, EPI_ISL_1871006, EPI_ISL_1871008, EPI_ISL_1871009, EPI_ISL_1871010, EPI_ISL_1871011, EPI_ISL_1871012, EPI_ISL_1871013, EPI_ISL_1871014, EPI_ISL_1871015, EPI_ISL_1871016, EPI_ISL_1871017, EPI_ISL_1871018, EPI_ISL_1871019, EPI_ISL_1871020, EPI_ISL_1871021, EPI_ISL_1871022, EPI_ISL_1871023, EPI_ISL_1871024, EPI_ISL_1871025, EPI_ISL_1871026, EPI_ISL_1871027, EPI_ISL_1871028, EPI_ISL_1871029, EPI_ISL_1871030, EPI_ISL_1871031, EPI_ISL_1871032, EPI_ISL_1871033, EPI_ISL_1871034, EPI_ISL_1871035, EPI_ISL_1871036, EPI_ISL_1871037, EPI_ISL_1871038, EPI_ISL_1871039, EPI_ISL_1871040, EPI_ISL_1871041, EPI_ISL_1871042, EPI_ISL_1871043, EPI_ISL_1871044, EPI_ISL_1871045, EPI_ISL_1871046, EPI_ISL_1871047, EPI_ISL_1871048, EPI_ISL_1871049, EPI_ISL_1871050, EPI_ISL_1871051, EPI_ISL_1871052, EPI_ISL_1871053, EPI_ISL_1871054, EPI_ISL_1871055, EPI_ISL_1871056, EPI_ISL_1871057, EPI_ISL_1871058, EPI_ISL_1871061, EPI_ISL_1871062, EPI_ISL_1871063, EPI_ISL_1871064, EPI_ISL_1871066, EPI_ISL_1871067, EPI_ISL_1871068, EPI_ISL_1871069, EPI_ISL_1871072, EPI_ISL_1871073, EPI_ISL_1871074, EPI_ISL_1871075, EPI_ISL_1871076, EPI_ISL_1871077, EPI_ISL_1871078, EPI_ISL_1871079, EPI_ISL_1871080, EPI_ISL_1871081, EPI_ISL_1871082, EPI_ISL_1871083, EPI_ISL_1871084, EPI_ISL_1871085, EPI_ISL_1871087, EPI_ISL_1871088, EPI_ISL_1871090, EPI_ISL_1871091, EPI_ISL_1871092, EPI_ISL_1871093, EPI_ISL_1871094, EPI_ISL_1871095, EPI_ISL_1871096, EPI_ISL_1871097, EPI_ISL_1871098, EPI_ISL_1871099, EPI_ISL_1871100, EPI_ISL_1871101, EPI_ISL_1871102, EPI_ISL_1871103, EPI_ISL_1871104, EPI_ISL_1871105, EPI_ISL_1871106, EPI_ISL_1871107, EPI_ISL_1871108, EPI_ISL_1871109, EPI_ISL_1871111, EPI_ISL_1871112, EPI_ISL_1871113, EPI_ISL_1871114, EPI_ISL_1871115, EPI_ISL_1871116, EPI_ISL_1871117, EPI_ISL_1871119, EPI_ISL_1871120, EPI_ISL_1871121, EPI_ISL_1871122, EPI_ISL_1871123, EPI_ISL_1871124, EPI_ISL_1871125, EPI_ISL_1871127, EPI_ISL_1871128, EPI_ISL_1871129, EPI_ISL_1871130, EPI_ISL_1871131, EPI_ISL_1871132, EPI_ISL_1871133, EPI_ISL_1871134, EPI_ISL_1871135, EPI_ISL_1871137, EPI_ISL_1871138, EPI_ISL_1871139, EPI_ISL_1871140, EPI_ISL_1871141, EPI_ISL_1871142, EPI_ISL_1871143, EPI_ISL_1871144, EPI_ISL_1871145, EPI_ISL_1871146, EPI_ISL_1871147, EPI_ISL_1871148, EPI_ISL_1871149, EPI_ISL_1871150, EPI_ISL_1871151, EPI_ISL_1871152, EPI_ISL_1871153, EPI_ISL_1871154, EPI_ISL_1871155, EPI_ISL_1871156, EPI_ISL_1871157, EPI_ISL_1871158, EPI_ISL_1871159, EPI_ISL_1871160, EPI_ISL_1871161, EPI_ISL_1871162, EPI_ISL_1871164, EPI_ISL_1871165, EPI_ISL_1871166, EPI_ISL_1871167, EPI_ISL_1871169, EPI_ISL_1871170, EPI_ISL_1871171, EPI_ISL_1871172, EPI_ISL_1871173, EPI_ISL_1871174, EPI_ISL_1871175, EPI_ISL_1871176, EPI_ISL_1871177, EPI_ISL_1871178, EPI_ISL_1871180, EPI_ISL_1871181, EPI_ISL_1871182, EPI_ISL_1871183, EPI_ISL_1871184, EPI_ISL_1871185, EPI_ISL_1871186, EPI_ISL_1871187, EPI_ISL_1871188, EPI_ISL_1871189, EPI_ISL_1871190, EPI_ISL_1871191, EPI_ISL_1871192, EPI_ISL_1871193, EPI_ISL_1871194, EPI_ISL_1871195, EPI_ISL_1871197, EPI_ISL_1871198, EPI_ISL_1871199, EPI_ISL_1871200, EPI_ISL_1871201, EPI_ISL_1871202, EPI_ISL_1871203, EPI_ISL_1871204, EPI_ISL_1871205, EPI_ISL_1871206, EPI_ISL_1871207, EPI_ISL_1871208, EPI_ISL_1871209, EPI_ISL_1871210, EPI_ISL_1871211, EPI_ISL_1871212, EPI_ISL_1871213, EPI_ISL_1871214, EPI_ISL_1871215, EPI_ISL_1871216, EPI_ISL_1871217, EPI_ISL_1871218, EPI_ISL_1871219, EPI_ISL_1871220, EPI_ISL_1871221, EPI_ISL_1871222, EPI_ISL_1871224, EPI_ISL_1871225, EPI_ISL_1871226, EPI_ISL_1871227, EPI_ISL_1871228, EPI_ISL_1871229, EPI_ISL_1871230, EPI_ISL_1871231, EPI_ISL_1871232, EPI_ISL_1871233, EPI_ISL_1871234, EPI_ISL_1871235, EPI_ISL_1871236, EPI_ISL_1871237, EPI_ISL_1871238, EPI_ISL_1871239, EPI_ISL_1871240, EPI_ISL_1871241, EPI_ISL_1871242, EPI_ISL_1871243, EPI_ISL_1871244, EPI_ISL_1871245, EPI_ISL_1871246, EPI_ISL_1871247, EPI_ISL_1871248, EPI_ISL_1871249, EPI_ISL_1871250, EPI_ISL_1871251, EPI_ISL_1871252, EPI_ISL_1871253, EPI_ISL_1871254, EPI_ISL_1871256, EPI_ISL_1871257, EPI_ISL_1871258, EPI_ISL_1871259, EPI_ISL_1871260, EPI_ISL_1871261, EPI_ISL_1871262, EPI_ISL_1871263, EPI_ISL_1871264, EPI_ISL_1871265, EPI_ISL_1871266, EPI_ISL_1871267, EPI_ISL_1871268, EPI_ISL_1871269, EPI_ISL_1871270, EPI_ISL_1871271, EPI_ISL_1871272, EPI_ISL_1871273, EPI_ISL_1871274, EPI_ISL_1871275, EPI_ISL_1871277, EPI_ISL_1871278, EPI_ISL_1871279, EPI_ISL_1871280, EPI_ISL_1871281, EPI_ISL_1871282, EPI_ISL_1871283, EPI_ISL_1871284, EPI_ISL_1871285, EPI_ISL_1871286, EPI_ISL_1871287, EPI_ISL_1871288, EPI_ISL_1871289, EPI_ISL_1871290, EPI_ISL_1871291, EPI_ISL_1871292, EPI_ISL_1871293, EPI_ISL_1871294, EPI_ISL_1871295, EPI_ISL_1871296, EPI_ISL_1871298, EPI_ISL_1871300, EPI_ISL_1871301, EPI_ISL_1871302, EPI_ISL_1871304, EPI_ISL_1871305, EPI_ISL_1871306, EPI_ISL_1871307, EPI_ISL_1871308, EPI_ISL_1871309, EPI_ISL_1871310, EPI_ISL_1871311, EPI_ISL_1871312, EPI_ISL_1871313, EPI_ISL_1871314, EPI_ISL_1871315, EPI_ISL_1871316, EPI_ISL_1871318, EPI_ISL_1871319, EPI_ISL_1871320, EPI_ISL_1871321, EPI_ISL_1871322, EPI_ISL_1871323, EPI_ISL_1871324, EPI_ISL_1871325, EPI_ISL_1871326, EPI_ISL_1871327, EPI_ISL_1871328, EPI_ISL_1871329, EPI_ISL_1871330, EPI_ISL_1871331, EPI_ISL_1871333, EPI_ISL_1871334, EPI_ISL_1871335, EPI_ISL_1871336, EPI_ISL_1871337, EPI_ISL_1871338, EPI_ISL_1871339, EPI_ISL_1871340, EPI_ISL_1871341, EPI_ISL_1871343, EPI_ISL_1871344, EPI_ISL_1871345, EPI_ISL_1871346, EPI_ISL_1871348, EPI_ISL_1871349, EPI_ISL_1871350, EPI_ISL_1871351, EPI_ISL_1871352, EPI_ISL_1871353, EPI_ISL_1871354, EPI_ISL_1871355, EPI_ISL_1871356, EPI_ISL_1871357, EPI_ISL_1871358, EPI_ISL_1871359, EPI_ISL_1871360, EPI_ISL_1871361, EPI_ISL_1871362, EPI_ISL_1871363, EPI_ISL_1871364, EPI_ISL_1871365, EPI_ISL_1871366, EPI_ISL_1871367, EPI_ISL_1871368, EPI_ISL_1871369, EPI_ISL_1871370, EPI_ISL_1871371, EPI_ISL_1871372, EPI_ISL_1871373, EPI_ISL_1871374, EPI_ISL_1871375, EPI_ISL_1871376, EPI_ISL_1871377, EPI_ISL_1871378, EPI_ISL_1871379, EPI_ISL_1871380, EPI_ISL_1871381, EPI_ISL_1871382, EPI_ISL_1871383, EPI_ISL_1871384, EPI_ISL_1871385, EPI_ISL_1871386, EPI_ISL_1871387, EPI_ISL_1871388, EPI_ISL_1871389, EPI_ISL_1871390, EPI_ISL_1871391, EPI_ISL_1871392, EPI_ISL_1871393, EPI_ISL_1871395, EPI_ISL_1871396, EPI_ISL_1871397, EPI_ISL_1871399, EPI_ISL_1871400, EPI_ISL_1871401, EPI_ISL_1871402, EPI_ISL_1871403, EPI_ISL_1871404, EPI_ISL_1871405, EPI_ISL_1871406, EPI_ISL_1871407, EPI_ISL_1871408, EPI_ISL_1871409, EPI_ISL_1871410, EPI_ISL_1871411, EPI_ISL_1871413, EPI_ISL_1871414, EPI_ISL_1871415, EPI_ISL_1871416, EPI_ISL_1871417, EPI_ISL_1871418, EPI_ISL_1871419, EPI_ISL_1871420, EPI_ISL_1871421, EPI_ISL_1871422, EPI_ISL_1871423, EPI_ISL_1871424, EPI_ISL_1871425, EPI_ISL_1871426, EPI_ISL_1871427, EPI_ISL_1871428, EPI_ISL_1871429, EPI_ISL_1871430, EPI_ISL_1871431, EPI_ISL_1871432, EPI_ISL_1871433, EPI_ISL_1871434, EPI_ISL_1871435, EPI_ISL_1871436, EPI_ISL_1871437, EPI_ISL_1871438, EPI_ISL_1871439, EPI_ISL_1871440, EPI_ISL_1871441, EPI_ISL_1871442, EPI_ISL_1871443, EPI_ISL_1871444, EPI_ISL_1871445, EPI_ISL_1871446, EPI_ISL_1871447, EPI_ISL_1871448, EPI_ISL_1871449, EPI_ISL_1871450, EPI_ISL_1871451, EPI_ISL_1871452, EPI_ISL_1871453, EPI_ISL_1871454, EPI_ISL_1871455, EPI_ISL_1871456, EPI_ISL_1871457, EPI_ISL_1871458, EPI_ISL_1871460, EPI_ISL_1871461, EPI_ISL_1871462, EPI_ISL_1871463, EPI_ISL_1871464, EPI_ISL_1871465, EPI_ISL_1871466, EPI_ISL_1871468, EPI_ISL_1871469, EPI_ISL_1871470, EPI_ISL_1871471, EPI_ISL_1871472, EPI_ISL_1871474, EPI_ISL_1871475, EPI_ISL_1871476, EPI_ISL_1871477, EPI_ISL_1871478, EPI_ISL_1871479, EPI_ISL_1871480, EPI_ISL_1871481, EPI_ISL_1871482, EPI_ISL_1871483, EPI_ISL_1871484, EPI_ISL_1871485, EPI_ISL_1871486, EPI_ISL_1871487, EPI_ISL_1871488, EPI_ISL_1871489, EPI_ISL_1871490, EPI_ISL_1871491, EPI_ISL_1871492, EPI_ISL_1871493, EPI_ISL_1871494, EPI_ISL_1871495, EPI_ISL_1871496, EPI_ISL_1871497, EPI_ISL_1871498, EPI_ISL_1871499, EPI_ISL_1871500, EPI_ISL_1871501, EPI_ISL_1871502, EPI_ISL_1871503, EPI_ISL_1871504, EPI_ISL_1871505, EPI_ISL_1871506, EPI_ISL_1871507, EPI_ISL_1871508, EPI_ISL_1871509, EPI_ISL_1871510, EPI_ISL_1871511, EPI_ISL_1871512, EPI_ISL_1871513, EPI_ISL_1871514, EPI_ISL_1871515, EPI_ISL_1871516, EPI_ISL_1871517, EPI_ISL_1871518, EPI_ISL_1871519, EPI_ISL_1871520, EPI_ISL_1871521, EPI_ISL_1871522, EPI_ISL_1871523, EPI_ISL_1871525, EPI_ISL_1871527, EPI_ISL_1871528, EPI_ISL_1871529, EPI_ISL_1871530, EPI_ISL_1871531, EPI_ISL_1871532, EPI_ISL_1871533, EPI_ISL_1871534, EPI_ISL_1871535, EPI_ISL_1871536, EPI_ISL_1871537, EPI_ISL_1871538, EPI_ISL_1871540, EPI_ISL_1871541, EPI_ISL_1871542, EPI_ISL_1871543, EPI_ISL_1871544, EPI_ISL_1871545, EPI_ISL_1871546, EPI_ISL_1871548, EPI_ISL_1871549, EPI_ISL_1871550, EPI_ISL_1871551, EPI_ISL_1871552, EPI_ISL_1871553, EPI_ISL_1871554, EPI_ISL_1871555, EPI_ISL_1871556, EPI_ISL_1871557, EPI_ISL_1871558, EPI_ISL_1871559, EPI_ISL_1871560, EPI_ISL_1871561, EPI_ISL_1871562, EPI_ISL_1871563, EPI_ISL_1871564, EPI_ISL_1871565, EPI_ISL_1871566, EPI_ISL_1871567, EPI_ISL_1871568, EPI_ISL_1871569, EPI_ISL_1871570, EPI_ISL_1871571, EPI_ISL_1871572, EPI_ISL_1871573, EPI_ISL_1871574, EPI_ISL_1871576, EPI_ISL_1871577, EPI_ISL_1871578, EPI_ISL_1871579, EPI_ISL_1871580, EPI_ISL_1871582, EPI_ISL_1871583, EPI_ISL_1871584, EPI_ISL_1871585, EPI_ISL_1871586, EPI_ISL_1871587, EPI_ISL_1871588, EPI_ISL_1871589, EPI_ISL_1871590, EPI_ISL_1871591, EPI_ISL_1871592, EPI_ISL_1871593, EPI_ISL_1871594, EPI_ISL_1871595, EPI_ISL_1871596, EPI_ISL_1871597, EPI_ISL_1871598, EPI_ISL_1871599, EPI_ISL_1871600, EPI_ISL_1871601, EPI_ISL_1871602, EPI_ISL_1871603, EPI_ISL_1871604, EPI_ISL_1871605, EPI_ISL_1871606, EPI_ISL_1871607, EPI_ISL_1871608, EPI_ISL_1871609, EPI_ISL_1871610, EPI_ISL_1871611, EPI_ISL_1871612, EPI_ISL_1871613, EPI_ISL_1871614, EPI_ISL_1871615, EPI_ISL_1871616, EPI_ISL_1871617, EPI_ISL_1871619, EPI_ISL_1871622, EPI_ISL_1871624, EPI_ISL_1871627, EPI_ISL_1871628, EPI_ISL_1871629, EPI_ISL_1871630, EPI_ISL_1871631, EPI_ISL_1871632, EPI_ISL_1871633, EPI_ISL_1871634, EPI_ISL_1871635, EPI_ISL_1871636, EPI_ISL_1871637, EPI_ISL_1871638, EPI_ISL_1871639, EPI_ISL_1871640, EPI_ISL_1871641, EPI_ISL_1871642, EPI_ISL_1871644, EPI_ISL_1871645, EPI_ISL_1871646, EPI_ISL_1871647, EPI_ISL_1871649, EPI_ISL_1871650, EPI_ISL_1871651, EPI_ISL_1871652, EPI_ISL_1871653, EPI_ISL_1871654, EPI_ISL_1871655, EPI_ISL_1871656, EPI_ISL_1871657, EPI_ISL_1871658, EPI_ISL_1871659, EPI_ISL_1871660, EPI_ISL_1871661, EPI_ISL_1871662, EPI_ISL_1871663, EPI_ISL_1871664, EPI_ISL_1871665, EPI_ISL_1871666, EPI_ISL_1871667, EPI_ISL_1871668, EPI_ISL_1871669, EPI_ISL_1871670, EPI_ISL_1871671, EPI_ISL_1871672, EPI_ISL_1871673, EPI_ISL_1871674, EPI_ISL_1871675, EPI_ISL_1871676, EPI_ISL_1871677, EPI_ISL_1871678, EPI_ISL_1871679, EPI_ISL_1871680, EPI_ISL_1871681, EPI_ISL_1871682, EPI_ISL_1871683, EPI_ISL_1871684, EPI_ISL_1871685, EPI_ISL_1871686, EPI_ISL_1871687, EPI_ISL_1871688, EPI_ISL_1871689, EPI_ISL_1871690, EPI_ISL_1871691, EPI_ISL_1871692, EPI_ISL_1871694, EPI_ISL_1871695, EPI_ISL_1871696, EPI_ISL_1871697, EPI_ISL_1871698, EPI_ISL_1871699, EPI_ISL_1871700, EPI_ISL_1871701, EPI_ISL_1871702, EPI_ISL_1871703, EPI_ISL_1871704, EPI_ISL_1871705, EPI_ISL_1871706, EPI_ISL_1871707, EPI_ISL_1871708, EPI_ISL_1871709, EPI_ISL_1871711, EPI_ISL_1871712, EPI_ISL_1871713, EPI_ISL_1871714, EPI_ISL_1871715, EPI_ISL_1871716, EPI_ISL_1871717, EPI_ISL_1871718, EPI_ISL_1871719, EPI_ISL_1871720, EPI_ISL_1871721, EPI_ISL_1871722, EPI_ISL_1871723, EPI_ISL_1871724, EPI_ISL_1871725, EPI_ISL_1871726, EPI_ISL_1871727, EPI_ISL_1871728, EPI_ISL_1871729, EPI_ISL_1871730, EPI_ISL_1871731, EPI_ISL_1871732, EPI_ISL_1871733, EPI_ISL_1871734, EPI_ISL_1871735, EPI_ISL_1871736, EPI_ISL_1871737, EPI_ISL_1871738, EPI_ISL_1871739, EPI_ISL_1871740, EPI_ISL_1871742, EPI_ISL_1871744, EPI_ISL_1871745, EPI_ISL_1871746, EPI_ISL_1871747, EPI_ISL_1871748, EPI_ISL_1871749, EPI_ISL_1871750, EPI_ISL_1871751, EPI_ISL_1871753, EPI_ISL_1871754, EPI_ISL_1871755, EPI_ISL_1871756, EPI_ISL_1871757, EPI_ISL_1871758, EPI_ISL_1871759, EPI_ISL_1871760, EPI_ISL_1871761, EPI_ISL_1871762, EPI_ISL_1871763, EPI_ISL_1871764, EPI_ISL_1871765, EPI_ISL_1871766, EPI_ISL_1871767, EPI_ISL_1871768, EPI_ISL_1871769, EPI_ISL_1871770, EPI_ISL_1871771, EPI_ISL_1871772, EPI_ISL_1871773, EPI_ISL_1871774, EPI_ISL_1871775, EPI_ISL_1871776, EPI_ISL_1871777, EPI_ISL_1871778, EPI_ISL_1871779, EPI_ISL_1871780, EPI_ISL_1871781, EPI_ISL_1871783, EPI_ISL_1871784, EPI_ISL_1871785, EPI_ISL_1871786, EPI_ISL_1871787, EPI_ISL_1871788, EPI_ISL_1871789, EPI_ISL_1871790, EPI_ISL_1871791, EPI_ISL_1871792, EPI_ISL_1871794, EPI_ISL_1871795, EPI_ISL_1871796, EPI_ISL_1871797, EPI_ISL_1871798, EPI_ISL_1871799, EPI_ISL_1871800, EPI_ISL_1871801, EPI_ISL_1871802, EPI_ISL_1871803, EPI_ISL_1871804, EPI_ISL_1871806, EPI_ISL_1871807, EPI_ISL_1871808, EPI_ISL_1871809, EPI_ISL_1871810, EPI_ISL_1871811, EPI_ISL_1871812, EPI_ISL_1871813, EPI_ISL_1871814, EPI_ISL_1871815, EPI_ISL_1871816, EPI_ISL_1871817, EPI_ISL_1871818, EPI_ISL_1871819, EPI_ISL_1871821, EPI_ISL_1871822, EPI_ISL_1871823, EPI_ISL_1871824, EPI_ISL_1871825, EPI_ISL_1871826, EPI_ISL_1871827, EPI_ISL_1871828, EPI_ISL_1871829, EPI_ISL_1871830, EPI_ISL_1871831, EPI_ISL_1871832, EPI_ISL_1871833, EPI_ISL_1871834, EPI_ISL_1871835, EPI_ISL_1871836, EPI_ISL_1871837, EPI_ISL_1871838, EPI_ISL_1871839, EPI_ISL_1871840, EPI_ISL_1871841, EPI_ISL_1871842, EPI_ISL_1871843, EPI_ISL_1871844, EPI_ISL_1871845, EPI_ISL_1871847, EPI_ISL_1871849, EPI_ISL_1871852, EPI_ISL_1871853, EPI_ISL_1871854, EPI_ISL_1871855, EPI_ISL_1871856, EPI_ISL_1871857, EPI_ISL_1871858, EPI_ISL_1871859, EPI_ISL_1871860, EPI_ISL_1871861, EPI_ISL_1871862, EPI_ISL_1871863, EPI_ISL_1871864, EPI_ISL_1871865, EPI_ISL_1871866, EPI_ISL_1871867, EPI_ISL_1871868, EPI_ISL_1871869, EPI_ISL_1871870, EPI_ISL_1871871, EPI_ISL_1871872, EPI_ISL_1871873, EPI_ISL_1871874, EPI_ISL_1871875, EPI_ISL_1871876, EPI_ISL_1871877, EPI_ISL_1871878, EPI_ISL_1871879, EPI_ISL_1871880, EPI_ISL_1871881, EPI_ISL_1871882, EPI_ISL_1871883, EPI_ISL_1871884, EPI_ISL_1871886, EPI_ISL_1871887, EPI_ISL_1871888, EPI_ISL_1871889, EPI_ISL_1871890, EPI_ISL_1871891, EPI_ISL_1871892, EPI_ISL_1871893, EPI_ISL_1871894, EPI_ISL_1871895, EPI_ISL_1871896, EPI_ISL_1871897, EPI_ISL_1871898, EPI_ISL_1871899, EPI_ISL_1871900, EPI_ISL_1871901, EPI_ISL_1871902, EPI_ISL_1871903, EPI_ISL_1871904, EPI_ISL_1871905, EPI_ISL_1871907, EPI_ISL_1871908, EPI_ISL_1871909, EPI_ISL_1871910, EPI_ISL_1871911, EPI_ISL_1871912, EPI_ISL_1871913, EPI_ISL_1871914, EPI_ISL_1871915, EPI_ISL_1871916, EPI_ISL_1871917, EPI_ISL_1871918, EPI_ISL_1871919, EPI_ISL_1871920, EPI_ISL_1871921, EPI_ISL_1871922, EPI_ISL_1871924, EPI_ISL_1871925, EPI_ISL_1871926, EPI_ISL_1871927, EPI_ISL_1871929, EPI_ISL_1871930, EPI_ISL_1871931, EPI_ISL_1871932, EPI_ISL_1871933, EPI_ISL_1871934, EPI_ISL_1871935, EPI_ISL_1871936, EPI_ISL_1871937, EPI_ISL_1871938, EPI_ISL_1871940, EPI_ISL_1871943, EPI_ISL_1871944, EPI_ISL_1871945, EPI_ISL_1871946, EPI_ISL_1871947, EPI_ISL_1871948, EPI_ISL_1871949, EPI_ISL_1871950, EPI_ISL_1871951, EPI_ISL_1871952, EPI_ISL_1871953, EPI_ISL_1871954, EPI_ISL_1871955, EPI_ISL_1871956, EPI_ISL_1871958, EPI_ISL_1871959, EPI_ISL_1871961, EPI_ISL_1871962, EPI_ISL_1871963, EPI_ISL_1871964, EPI_ISL_1871965, EPI_ISL_1871966, EPI_ISL_1871967, EPI_ISL_1871968, EPI_ISL_1871969, EPI_ISL_1871970, EPI_ISL_1871971, EPI_ISL_1871972, EPI_ISL_1871973, EPI_ISL_1871974, EPI_ISL_1871975, EPI_ISL_1871976, EPI_ISL_1871977, EPI_ISL_1871978, EPI_ISL_1871979, EPI_ISL_1871980, EPI_ISL_1871981, EPI_ISL_1871982, EPI_ISL_1871983, EPI_ISL_1871985, EPI_ISL_1871987, EPI_ISL_1871988, EPI_ISL_1871989, EPI_ISL_1871990, EPI_ISL_1871991, EPI_ISL_1871992, EPI_ISL_1871993, EPI_ISL_1871994, EPI_ISL_1871995, EPI_ISL_1871996, EPI_ISL_1871997, EPI_ISL_1871998, EPI_ISL_1871999, EPI_ISL_1872001, EPI_ISL_1872002, EPI_ISL_1872003, EPI_ISL_1872004, EPI_ISL_1872005, EPI_ISL_1872006, EPI_ISL_1872007, EPI_ISL_1872008, EPI_ISL_1872009, EPI_ISL_1872010, EPI_ISL_1872012, EPI_ISL_1872013, EPI_ISL_1872014, EPI_ISL_1872015, EPI_ISL_1872016, EPI_ISL_1872017, EPI_ISL_1872018, EPI_ISL_1872019, EPI_ISL_1872020, EPI_ISL_1872021, EPI_ISL_1872022, EPI_ISL_1872023, EPI_ISL_1872024, EPI_ISL_1872025, EPI_ISL_1872026, EPI_ISL_1872027, EPI_ISL_1872028, EPI_ISL_1872029, EPI_ISL_1872030, EPI_ISL_1872031, EPI_ISL_1872032, EPI_ISL_1872033, EPI_ISL_1872034, EPI_ISL_1872035, EPI_ISL_1872036, EPI_ISL_1872037, EPI_ISL_1872038, EPI_ISL_1872039, EPI_ISL_1872040, EPI_ISL_1872041, EPI_ISL_1872042, EPI_ISL_1872043, EPI_ISL_1872044, EPI_ISL_1872045, EPI_ISL_1872046, EPI_ISL_1872048, EPI_ISL_1872049, EPI_ISL_1872050, EPI_ISL_1872051, EPI_ISL_1872052, EPI_ISL_1872053, EPI_ISL_1872054, EPI_ISL_1872055, EPI_ISL_1872056, EPI_ISL_1872057, EPI_ISL_1872058, EPI_ISL_1872059, EPI_ISL_1872061, EPI_ISL_1872062, EPI_ISL_1872063, EPI_ISL_1872064, EPI_ISL_1872065, EPI_ISL_1872066, EPI_ISL_1872067, EPI_ISL_1872069, EPI_ISL_1872070, EPI_ISL_1872071, EPI_ISL_1872072, EPI_ISL_1872073, EPI_ISL_1872074, EPI_ISL_1872075, EPI_ISL_1872076, EPI_ISL_1872077, EPI_ISL_1872079, EPI_ISL_1872080, EPI_ISL_1872081, EPI_ISL_1872082, EPI_ISL_1872083, EPI_ISL_1872084, EPI_ISL_1872085, EPI_ISL_1872086, EPI_ISL_1872087, EPI_ISL_1872088, EPI_ISL_1872089, EPI_ISL_1872090, EPI_ISL_1872091, EPI_ISL_1872092, EPI_ISL_1872094, EPI_ISL_1872096, EPI_ISL_1872097, EPI_ISL_1872098, EPI_ISL_1872099, EPI_ISL_1872100, EPI_ISL_1872101, EPI_ISL_1872102, EPI_ISL_1872103, EPI_ISL_1872104, EPI_ISL_1872105, EPI_ISL_1872106, EPI_ISL_1872107, EPI_ISL_1872108, EPI_ISL_1872109, EPI_ISL_1872110, EPI_ISL_1872111, EPI_ISL_1872112, EPI_ISL_1872113, EPI_ISL_1872114, EPI_ISL_1872116, EPI_ISL_1872117, EPI_ISL_1872118, EPI_ISL_1872119, EPI_ISL_1872120, EPI_ISL_1872121, EPI_ISL_1872122, EPI_ISL_1872123, EPI_ISL_1872124, EPI_ISL_1872125, EPI_ISL_1872126, EPI_ISL_1872127, EPI_ISL_1872129, EPI_ISL_1872130, EPI_ISL_1872131, EPI_ISL_1872132, EPI_ISL_1872133, EPI_ISL_1872134, EPI_ISL_1872135, EPI_ISL_1872136, EPI_ISL_1872137, EPI_ISL_1872139, EPI_ISL_1872141, EPI_ISL_1872143, EPI_ISL_1872145, EPI_ISL_1872146, EPI_ISL_1872147, EPI_ISL_1872148, EPI_ISL_1872149, EPI_ISL_1872150, EPI_ISL_1872151, EPI_ISL_1872152, EPI_ISL_1872153, EPI_ISL_1872154, EPI_ISL_1872155, EPI_ISL_1872156, EPI_ISL_1872157, EPI_ISL_1872158, EPI_ISL_1872160, EPI_ISL_1872161, EPI_ISL_1872162, EPI_ISL_1872163, EPI_ISL_1872164, EPI_ISL_1872166, EPI_ISL_1872167, EPI_ISL_1872168, EPI_ISL_1872169, EPI_ISL_1872170, EPI_ISL_1872171, EPI_ISL_1872172, EPI_ISL_1872173, EPI_ISL_1872174, EPI_ISL_1872176, EPI_ISL_1872177, EPI_ISL_1872178, EPI_ISL_1872179, EPI_ISL_1872180, EPI_ISL_1872181, EPI_ISL_1872182, EPI_ISL_1872183, EPI_ISL_1872184, EPI_ISL_1872185, EPI_ISL_1872186, EPI_ISL_1872188, EPI_ISL_1872190, EPI_ISL_1872191, EPI_ISL_1872192, EPI_ISL_1872193, EPI_ISL_1872194, EPI_ISL_1872195, EPI_ISL_1872196, EPI_ISL_1872197, EPI_ISL_1872198, EPI_ISL_1872199, EPI_ISL_1872200, EPI_ISL_1872201, EPI_ISL_1872202, EPI_ISL_1872203, EPI_ISL_1872204, EPI_ISL_1872205, EPI_ISL_1872206, EPI_ISL_1872207, EPI_ISL_1872208, EPI_ISL_1872209, EPI_ISL_1872210, EPI_ISL_1872211, EPI_ISL_1872212, EPI_ISL_1872213, EPI_ISL_1872214, EPI_ISL_1872215, EPI_ISL_1872216, EPI_ISL_1872217, EPI_ISL_1872218, EPI_ISL_1872219, EPI_ISL_1872220, EPI_ISL_1872221, EPI_ISL_1872222, EPI_ISL_1872223, EPI_ISL_1872224, EPI_ISL_1872225, EPI_ISL_1872226, EPI_ISL_1872227, EPI_ISL_1872228, EPI_ISL_1872229, EPI_ISL_1872230, EPI_ISL_1872231, EPI_ISL_1872232, EPI_ISL_1872233, EPI_ISL_1872234, EPI_ISL_1872236, EPI_ISL_1872237, EPI_ISL_1872239, EPI_ISL_1872241, EPI_ISL_1872243, EPI_ISL_1872244, EPI_ISL_1872245, EPI_ISL_1872246, EPI_ISL_1872247, EPI_ISL_1872248, EPI_ISL_1872249, EPI_ISL_1872250, EPI_ISL_1872251, EPI_ISL_1872252, EPI_ISL_1872253, EPI_ISL_1872254, EPI_ISL_1872255, EPI_ISL_1872256, EPI_ISL_1872257, EPI_ISL_1872258, EPI_ISL_1872259, EPI_ISL_1872260, EPI_ISL_1872261, EPI_ISL_1872262, EPI_ISL_1872263, EPI_ISL_1872264, EPI_ISL_1872266, EPI_ISL_1872267, EPI_ISL_1872268, EPI_ISL_1872269, EPI_ISL_1872270, EPI_ISL_1872271, EPI_ISL_1872272, EPI_ISL_1872273, EPI_ISL_1872274, EPI_ISL_1872275, EPI_ISL_1872276, EPI_ISL_1872277, EPI_ISL_1872278, EPI_ISL_1872279, EPI_ISL_1872280, EPI_ISL_1872281, EPI_ISL_1872282, EPI_ISL_1872284, EPI_ISL_1872285, EPI_ISL_1872286, EPI_ISL_1872287, EPI_ISL_1872288, EPI_ISL_1872289, EPI_ISL_1872290, EPI_ISL_1872291, EPI_ISL_1872292, EPI_ISL_1872293, EPI_ISL_1872294, EPI_ISL_1872295, EPI_ISL_1872296, EPI_ISL_1872297, EPI_ISL_1872298, EPI_ISL_1872299, EPI_ISL_1872300, EPI_ISL_1872301, EPI_ISL_1872302, EPI_ISL_1872303, EPI_ISL_1872304, EPI_ISL_1872305, EPI_ISL_1872306, EPI_ISL_1872307, EPI_ISL_1872308, EPI_ISL_1872309, EPI_ISL_1872310, EPI_ISL_1872311, EPI_ISL_1872312, EPI_ISL_1872313, EPI_ISL_1872314, EPI_ISL_1872315, EPI_ISL_1872316, EPI_ISL_1872317, EPI_ISL_1872318, EPI_ISL_1872319, EPI_ISL_1872320, EPI_ISL_1872321, EPI_ISL_1872322, EPI_ISL_1872323, EPI_ISL_1872324, EPI_ISL_1872325, EPI_ISL_1872326, EPI_ISL_1872327, EPI_ISL_1872328, EPI_ISL_1872329, EPI_ISL_1872330, EPI_ISL_1872333, EPI_ISL_1872335, EPI_ISL_1872336, EPI_ISL_1872337, EPI_ISL_1872340, EPI_ISL_1872341, EPI_ISL_1872342, EPI_ISL_1872343, EPI_ISL_1872344, EPI_ISL_1872345, EPI_ISL_1872346, EPI_ISL_1872347, EPI_ISL_1872348, EPI_ISL_1872349, EPI_ISL_1872350, EPI_ISL_1872351, EPI_ISL_1872352, EPI_ISL_1872353, EPI_ISL_1872355, EPI_ISL_1872357, EPI_ISL_1872359, EPI_ISL_1872361, EPI_ISL_1872362, EPI_ISL_1872363, EPI_ISL_1872364, EPI_ISL_1872365, EPI_ISL_1872366, EPI_ISL_1872367, EPI_ISL_1872368, EPI_ISL_1872369, EPI_ISL_1872370, EPI_ISL_1872371, EPI_ISL_1872372, EPI_ISL_1872373, EPI_ISL_1872374, EPI_ISL_1872375, EPI_ISL_1872376, EPI_ISL_1872377, EPI_ISL_1872378, EPI_ISL_1872379, EPI_ISL_1872380, EPI_ISL_1872381, EPI_ISL_1872382, EPI_ISL_1872383, EPI_ISL_1872384, EPI_ISL_1872385, EPI_ISL_1872386, EPI_ISL_1872387, EPI_ISL_1872388, EPI_ISL_1872390, EPI_ISL_1872391, EPI_ISL_1872392, EPI_ISL_1872393, EPI_ISL_1872394, EPI_ISL_1872395, EPI_ISL_1872396, EPI_ISL_1872397, EPI_ISL_1872398, EPI_ISL_1872399, EPI_ISL_1872400, EPI_ISL_1872401, EPI_ISL_1872402, EPI_ISL_1872403, EPI_ISL_1872404, EPI_ISL_1872405, EPI_ISL_1872406, EPI_ISL_1872407, EPI_ISL_1872408, EPI_ISL_1872409, EPI_ISL_1872410, EPI_ISL_1872411, EPI_ISL_1872412, EPI_ISL_1872413, EPI_ISL_1872414, EPI_ISL_1872415, EPI_ISL_1872416, EPI_ISL_1872418, EPI_ISL_1872419, EPI_ISL_1872420, EPI_ISL_1872421, EPI_ISL_1872422, EPI_ISL_1872423, EPI_ISL_1872424, EPI_ISL_1872425, EPI_ISL_1872426, EPI_ISL_1872427, EPI_ISL_1872428, EPI_ISL_1872429, EPI_ISL_1872430, EPI_ISL_1872431, EPI_ISL_1872432, EPI_ISL_1872433, EPI_ISL_1872434, EPI_ISL_1872435, EPI_ISL_1872436, EPI_ISL_1872437, EPI_ISL_1872438, EPI_ISL_1872439, EPI_ISL_1872440, EPI_ISL_1872442, EPI_ISL_1872443, EPI_ISL_1872444, EPI_ISL_1872445, EPI_ISL_1872446, EPI_ISL_1872447, EPI_ISL_1872448, EPI_ISL_1872449, EPI_ISL_1872450, EPI_ISL_1872451, EPI_ISL_1872452, EPI_ISL_1872453, EPI_ISL_1872454, EPI_ISL_1872455, EPI_ISL_1872456, EPI_ISL_1872457, EPI_ISL_1872458, EPI_ISL_1872459, EPI_ISL_1872460, EPI_ISL_1872461, EPI_ISL_1872462, EPI_ISL_1872463, EPI_ISL_1872464, EPI_ISL_1872465, EPI_ISL_1872466, EPI_ISL_1872467, EPI_ISL_1872468, EPI_ISL_1872469, EPI_ISL_1872470, EPI_ISL_1872471, EPI_ISL_1872472, EPI_ISL_1872473, EPI_ISL_1872474, EPI_ISL_1872475, EPI_ISL_1872476, EPI_ISL_1872477, EPI_ISL_1872478, EPI_ISL_1872479, EPI_ISL_1872480, EPI_ISL_1872481, EPI_ISL_1872483, EPI_ISL_1872484, EPI_ISL_1872485, EPI_ISL_1872486, EPI_ISL_1872487, EPI_ISL_1872488, EPI_ISL_1872489, EPI_ISL_1872490, EPI_ISL_1872491, EPI_ISL_1872492, EPI_ISL_1872493, EPI_ISL_1872494, EPI_ISL_1872495, EPI_ISL_1872496, EPI_ISL_1872497, EPI_ISL_1872498, EPI_ISL_1872499, EPI_ISL_1872500, EPI_ISL_1872501, EPI_ISL_1872502, EPI_ISL_1872503, EPI_ISL_1872504, EPI_ISL_1872505, EPI_ISL_1872506, EPI_ISL_1872507, EPI_ISL_1872508, EPI_ISL_1872509, EPI_ISL_1872510, EPI_ISL_1872511, EPI_ISL_1872512, EPI_ISL_1872513, EPI_ISL_1872515, EPI_ISL_1872516, EPI_ISL_1872517, EPI_ISL_1872518, EPI_ISL_1872519, EPI_ISL_1872520, EPI_ISL_1872521, EPI_ISL_1872523, EPI_ISL_1872524, EPI_ISL_1872525, EPI_ISL_1872526, EPI_ISL_1872527, EPI_ISL_1872528, EPI_ISL_1872529, EPI_ISL_1872531, EPI_ISL_1872532, EPI_ISL_1872533, EPI_ISL_1872534, EPI_ISL_1872535, EPI_ISL_1872536, EPI_ISL_1872537, EPI_ISL_1872538, EPI_ISL_1872539, EPI_ISL_1872540, EPI_ISL_1872541, EPI_ISL_1872542, EPI_ISL_1872543, EPI_ISL_1872544, EPI_ISL_1872545, EPI_ISL_1872546, EPI_ISL_1872547, EPI_ISL_1872548, EPI_ISL_1872549, EPI_ISL_1872550, EPI_ISL_1872552, EPI_ISL_1872553, EPI_ISL_1872554, EPI_ISL_1872555, EPI_ISL_1872556, EPI_ISL_1872557, EPI_ISL_1872558, EPI_ISL_1872560, EPI_ISL_1872561, EPI_ISL_1872562, EPI_ISL_1872563, EPI_ISL_1872564, EPI_ISL_1872565, EPI_ISL_1872566, EPI_ISL_1872567, EPI_ISL_1872568, EPI_ISL_1872569, EPI_ISL_1872570, EPI_ISL_1872571, EPI_ISL_1872572, EPI_ISL_1872573, EPI_ISL_1872574, EPI_ISL_1872575, EPI_ISL_1872576, EPI_ISL_1872577, EPI_ISL_1872578, EPI_ISL_1872579, EPI_ISL_1872580, EPI_ISL_1872581, EPI_ISL_1872582, EPI_ISL_1872583, EPI_ISL_1872584, EPI_ISL_1872585, EPI_ISL_1872586, EPI_ISL_1872587, EPI_ISL_1872588, EPI_ISL_1872589, EPI_ISL_1872590, EPI_ISL_1872592, EPI_ISL_1872593, EPI_ISL_1872594, EPI_ISL_1872595, EPI_ISL_1872596, EPI_ISL_1872597, EPI_ISL_1872598, EPI_ISL_1872599, EPI_ISL_1872600, EPI_ISL_1872601, EPI_ISL_1872602, EPI_ISL_1872603, EPI_ISL_1872604, EPI_ISL_1872605, EPI_ISL_1872606, EPI_ISL_1872607, EPI_ISL_1872608, EPI_ISL_1872609, EPI_ISL_1872610, EPI_ISL_1872611, EPI_ISL_1872612, EPI_ISL_1872613, EPI_ISL_1872614, EPI_ISL_1872616, EPI_ISL_1872617, EPI_ISL_1872618, EPI_ISL_1872619, EPI_ISL_1872620, EPI_ISL_1872621, EPI_ISL_1872624, EPI_ISL_1872625, EPI_ISL_1872626, EPI_ISL_1872627, EPI_ISL_1872628, EPI_ISL_1872629, EPI_ISL_1872630, EPI_ISL_1872631, EPI_ISL_1872632, EPI_ISL_1872633, EPI_ISL_1872634, EPI_ISL_1872635, EPI_ISL_1872636, EPI_ISL_1872637, EPI_ISL_1872638, EPI_ISL_1872639, EPI_ISL_1872640, EPI_ISL_1872641, EPI_ISL_1872642, EPI_ISL_1872643, EPI_ISL_1872644, EPI_ISL_1872645, EPI_ISL_1872647, EPI_ISL_1872648, EPI_ISL_1872649, EPI_ISL_1872650, EPI_ISL_1872651, EPI_ISL_1872652, EPI_ISL_1872653, EPI_ISL_1872654, EPI_ISL_1872655, EPI_ISL_1872656, EPI_ISL_1872657, EPI_ISL_1872658, EPI_ISL_1872659, EPI_ISL_1872660, EPI_ISL_1872661, EPI_ISL_1872662, EPI_ISL_1872663, EPI_ISL_1872664, EPI_ISL_1872665, EPI_ISL_1872666, EPI_ISL_1872667, EPI_ISL_1872668, EPI_ISL_1872669, EPI_ISL_1872670, EPI_ISL_1872671, EPI_ISL_1872672, EPI_ISL_1872673, EPI_ISL_1872674, EPI_ISL_1872675, EPI_ISL_1872677, EPI_ISL_1872678, EPI_ISL_1872679, EPI_ISL_1872680, EPI_ISL_1872681, EPI_ISL_1872683, EPI_ISL_1872684, EPI_ISL_1872685, EPI_ISL_1872686, EPI_ISL_1872687, EPI_ISL_1872688, EPI_ISL_1872689, EPI_ISL_1872690, EPI_ISL_1872691, EPI_ISL_1872692, EPI_ISL_1872693, EPI_ISL_1872694, EPI_ISL_1872695, EPI_ISL_1872696, EPI_ISL_1872697, EPI_ISL_1872698, EPI_ISL_1872699, EPI_ISL_1872700, EPI_ISL_1872701, EPI_ISL_1872702, EPI_ISL_1872703, EPI_ISL_1872704, EPI_ISL_1872705, EPI_ISL_1872706, EPI_ISL_1872707, EPI_ISL_1872708, EPI_ISL_1872709, EPI_ISL_1872710, EPI_ISL_1872711, EPI_ISL_1872712, EPI_ISL_1872713, EPI_ISL_1872714, EPI_ISL_1872715, EPI_ISL_1872716, EPI_ISL_1872718, EPI_ISL_1872719, EPI_ISL_1872720, EPI_ISL_1872721, EPI_ISL_1872723, EPI_ISL_1872724, EPI_ISL_1872725, EPI_ISL_1872726, EPI_ISL_1872727, EPI_ISL_1872728, EPI_ISL_1872729, EPI_ISL_1872730, EPI_ISL_1872731, EPI_ISL_1872732, EPI_ISL_1872733, EPI_ISL_1872734, EPI_ISL_1872735, EPI_ISL_1872736, EPI_ISL_1872737, EPI_ISL_1872739, EPI_ISL_1872740, EPI_ISL_1872741, EPI_ISL_1872742, EPI_ISL_1872743, EPI_ISL_1872744, EPI_ISL_1872745, EPI_ISL_1872746, EPI_ISL_1872747, EPI_ISL_1872748, EPI_ISL_1872749, EPI_ISL_1872750, EPI_ISL_1872751, EPI_ISL_1872752, EPI_ISL_1872753, EPI_ISL_1872754, EPI_ISL_1872755, EPI_ISL_1872756, EPI_ISL_1872757, EPI_ISL_1872758, EPI_ISL_1872759, EPI_ISL_1872760, EPI_ISL_1872761, EPI_ISL_1872762, EPI_ISL_1872763, EPI_ISL_1872764, EPI_ISL_1872765, EPI_ISL_1872766, EPI_ISL_1872767, EPI_ISL_1872768, EPI_ISL_1872769, EPI_ISL_1872770, EPI_ISL_1872771, EPI_ISL_1872772, EPI_ISL_1872773, EPI_ISL_1872774, EPI_ISL_1872775, EPI_ISL_1872776, EPI_ISL_1872777, EPI_ISL_1872778, EPI_ISL_1872779, EPI_ISL_1872780, EPI_ISL_1872782, EPI_ISL_1872783, EPI_ISL_1872784, EPI_ISL_1872785, EPI_ISL_1872786, EPI_ISL_1872788, EPI_ISL_1872789, EPI_ISL_1872790, EPI_ISL_1872792, EPI_ISL_1872793, EPI_ISL_1872794, EPI_ISL_1872795, EPI_ISL_1872796, EPI_ISL_1872797, EPI_ISL_1872798, EPI_ISL_1872799, EPI_ISL_1872800, EPI_ISL_1872801, EPI_ISL_1872802, EPI_ISL_1872805, EPI_ISL_1872806, EPI_ISL_1872807, EPI_ISL_1872808, EPI_ISL_1872809, EPI_ISL_1872810, EPI_ISL_1872811, EPI_ISL_1872812, EPI_ISL_1872813, EPI_ISL_1872814, EPI_ISL_1872815, EPI_ISL_1872816, EPI_ISL_1872817, EPI_ISL_1872818, EPI_ISL_1872819, EPI_ISL_1872820, EPI_ISL_1872821, EPI_ISL_1872822, EPI_ISL_1872824, EPI_ISL_1872825, EPI_ISL_1872826, EPI_ISL_1872827, EPI_ISL_1872828, EPI_ISL_1872829, EPI_ISL_1872830, EPI_ISL_1872831, EPI_ISL_1872832, EPI_ISL_1872833, EPI_ISL_1872834, EPI_ISL_1872835, EPI_ISL_1872836, EPI_ISL_1872837, EPI_ISL_1872838, EPI_ISL_1872839, EPI_ISL_1872840, EPI_ISL_1872841, EPI_ISL_1872842, EPI_ISL_1872843, EPI_ISL_1872844, EPI_ISL_1872845, EPI_ISL_1872847, EPI_ISL_1872848, EPI_ISL_1872850, EPI_ISL_1872851, EPI_ISL_1872852, EPI_ISL_1872853, EPI_ISL_1872854, EPI_ISL_1872855, EPI_ISL_1872856, EPI_ISL_1872857, EPI_ISL_1872858, EPI_ISL_1872859, EPI_ISL_1872860, EPI_ISL_1872861, EPI_ISL_1872862, EPI_ISL_1872863, EPI_ISL_1872864, EPI_ISL_1872865, EPI_ISL_1872866, EPI_ISL_1872867, EPI_ISL_1872868, EPI_ISL_1872869, EPI_ISL_1872870, EPI_ISL_1872871, EPI_ISL_1872872, EPI_ISL_1872873, EPI_ISL_1872875, EPI_ISL_1872876, EPI_ISL_1872877, EPI_ISL_1872878, EPI_ISL_1872879, EPI_ISL_1872880, EPI_ISL_1872881, EPI_ISL_1872882, EPI_ISL_1872883, EPI_ISL_1872884, EPI_ISL_1872885, EPI_ISL_1872886, EPI_ISL_1872887, EPI_ISL_1872888, EPI_ISL_1872889, EPI_ISL_1872890, EPI_ISL_1872891, EPI_ISL_1872892, EPI_ISL_1872893, EPI_ISL_1872894, EPI_ISL_1872895, EPI_ISL_1872896, EPI_ISL_1872897, EPI_ISL_1872899, EPI_ISL_1872900, EPI_ISL_1872901, EPI_ISL_1872902, EPI_ISL_1872903, EPI_ISL_1872904, EPI_ISL_1872905, EPI_ISL_1872906, EPI_ISL_1872907, EPI_ISL_1872908, EPI_ISL_1872909, EPI_ISL_1872910, EPI_ISL_1872911, EPI_ISL_1872912, EPI_ISL_1872913, EPI_ISL_1872914, EPI_ISL_1872915, EPI_ISL_1872916, EPI_ISL_1872917, EPI_ISL_1872918, EPI_ISL_1872919, EPI_ISL_1872920, EPI_ISL_1872921, EPI_ISL_1872922, EPI_ISL_1872923, EPI_ISL_1872924, EPI_ISL_1872925, EPI_ISL_1872926, EPI_ISL_1872927, EPI_ISL_1872928, EPI_ISL_1872929, EPI_ISL_1872930, EPI_ISL_1872932, EPI_ISL_1872933, EPI_ISL_1872934, EPI_ISL_1872935, EPI_ISL_1872936, EPI_ISL_1872937, EPI_ISL_1872938, EPI_ISL_1872939, EPI_ISL_1872940, EPI_ISL_1872941, EPI_ISL_1872942, EPI_ISL_1872943, EPI_ISL_1872944, EPI_ISL_1872945, EPI_ISL_1872946, EPI_ISL_1872948, EPI_ISL_1872949, EPI_ISL_1872951, EPI_ISL_1872952, EPI_ISL_1872953, EPI_ISL_1872954, EPI_ISL_1872955, EPI_ISL_1872956, EPI_ISL_1872957, EPI_ISL_1872958, EPI_ISL_1872959, EPI_ISL_1872960, EPI_ISL_1872961, EPI_ISL_1872962, EPI_ISL_1872963, EPI_ISL_1872964, EPI_ISL_1872965, EPI_ISL_1872966, EPI_ISL_1872967, EPI_ISL_1872968, EPI_ISL_1872970, EPI_ISL_1872971, EPI_ISL_1872972, EPI_ISL_1872973, EPI_ISL_1872974, EPI_ISL_1872975, EPI_ISL_1872976, EPI_ISL_1872977, EPI_ISL_1872978, EPI_ISL_1872979, EPI_ISL_1872980, EPI_ISL_1872981, EPI_ISL_1872982, EPI_ISL_1872983, EPI_ISL_1872984, EPI_ISL_1872985, EPI_ISL_1872986, EPI_ISL_1872987, EPI_ISL_1872988, EPI_ISL_1872989, EPI_ISL_1872990, EPI_ISL_1872991, EPI_ISL_1872992, EPI_ISL_1872993, EPI_ISL_1872994, EPI_ISL_1872995, EPI_ISL_1872996, EPI_ISL_1872997, EPI_ISL_1872998, EPI_ISL_1872999, EPI_ISL_1873000, EPI_ISL_1873002, EPI_ISL_1873005, EPI_ISL_1873006, EPI_ISL_1873007, EPI_ISL_1873008, EPI_ISL_1873011, EPI_ISL_1873012, EPI_ISL_1873013, EPI_ISL_1873014, EPI_ISL_1873015, EPI_ISL_1873016, EPI_ISL_1873017, EPI_ISL_1873018, EPI_ISL_1873019, EPI_ISL_1873020, EPI_ISL_1873021, EPI_ISL_1873022, EPI_ISL_1873023, EPI_ISL_1873024, EPI_ISL_1873025, EPI_ISL_1873026, EPI_ISL_1873027, EPI_ISL_1873030, EPI_ISL_1873031, EPI_ISL_1873032, EPI_ISL_1873033, EPI_ISL_1873034, EPI_ISL_1873035, EPI_ISL_1873036, EPI_ISL_1873037, EPI_ISL_1873038, EPI_ISL_1873039, EPI_ISL_1873040, EPI_ISL_1873041, EPI_ISL_1873042, EPI_ISL_1873043, EPI_ISL_1873044, EPI_ISL_1873045, EPI_ISL_1873046, EPI_ISL_1873047, EPI_ISL_1873048, EPI_ISL_1873049, EPI_ISL_1873050, EPI_ISL_1873051, EPI_ISL_1873052, EPI_ISL_1873055, EPI_ISL_1873056, EPI_ISL_1873057, EPI_ISL_1873058, EPI_ISL_1873059, EPI_ISL_1873061, EPI_ISL_1873062, EPI_ISL_1873063, EPI_ISL_1873064, EPI_ISL_1873065, EPI_ISL_1873066, EPI_ISL_1873067, EPI_ISL_1873068, EPI_ISL_1873069, EPI_ISL_1873070, EPI_ISL_1873071, EPI_ISL_1873073, EPI_ISL_1873075, EPI_ISL_1873076, EPI_ISL_1873078, EPI_ISL_1873079, EPI_ISL_1873080, EPI_ISL_1873081, EPI_ISL_1873082, EPI_ISL_1873083, EPI_ISL_1873084, EPI_ISL_1873085, EPI_ISL_1873086, EPI_ISL_1873088, EPI_ISL_1873090, EPI_ISL_1873091, EPI_ISL_1873092, EPI_ISL_1873093, EPI_ISL_1873094, EPI_ISL_1873096, EPI_ISL_1873097, EPI_ISL_1873098, EPI_ISL_1873099, EPI_ISL_1873100, EPI_ISL_1873101, EPI_ISL_1873102, EPI_ISL_1873105, EPI_ISL_1873106, EPI_ISL_1873107, EPI_ISL_1873108, EPI_ISL_1873109, EPI_ISL_1873110, EPI_ISL_1873111, EPI_ISL_1873112, EPI_ISL_1873113, EPI_ISL_1873114, EPI_ISL_1873115, EPI_ISL_1873117, EPI_ISL_1873118, EPI_ISL_1873119, EPI_ISL_1873120, EPI_ISL_1873121, EPI_ISL_1873122, EPI_ISL_1873123, EPI_ISL_1873124, EPI_ISL_1873125, EPI_ISL_1873126, EPI_ISL_1873127, EPI_ISL_1873128, EPI_ISL_1873129, EPI_ISL_1873131, EPI_ISL_1873132, EPI_ISL_1873133, EPI_ISL_1873134, EPI_ISL_1873135, EPI_ISL_1873136, EPI_ISL_1873137, EPI_ISL_1873138, EPI_ISL_1873139, EPI_ISL_1873140, EPI_ISL_1873141, EPI_ISL_1873143, EPI_ISL_1873144, EPI_ISL_1873145, EPI_ISL_1873146, EPI_ISL_1873147, EPI_ISL_1873148, EPI_ISL_1873149, EPI_ISL_1873150, EPI_ISL_1873151, EPI_ISL_1873152, EPI_ISL_1873153, EPI_ISL_1873154, EPI_ISL_1873155, EPI_ISL_1873156, EPI_ISL_1873157, EPI_ISL_1873159, EPI_ISL_1873160, EPI_ISL_1873161, EPI_ISL_1873162, EPI_ISL_1873163, EPI_ISL_1873164, EPI_ISL_1873165, EPI_ISL_1873166, EPI_ISL_1873167, EPI_ISL_1873169, EPI_ISL_1873170, EPI_ISL_1873171, EPI_ISL_1873172, EPI_ISL_1873173, EPI_ISL_1873175, EPI_ISL_1873176, EPI_ISL_1873177, EPI_ISL_1873178, EPI_ISL_1873179, EPI_ISL_1873180, EPI_ISL_1873181, EPI_ISL_1873182, EPI_ISL_1873183, EPI_ISL_1873184, EPI_ISL_1873185, EPI_ISL_1873186, EPI_ISL_1873187, EPI_ISL_1873188, EPI_ISL_1873189, EPI_ISL_1873191, EPI_ISL_1873192, EPI_ISL_1873193, EPI_ISL_1873194, EPI_ISL_1873195, EPI_ISL_1873196, EPI_ISL_1873197, EPI_ISL_1873198, EPI_ISL_1873199, EPI_ISL_1873200, EPI_ISL_1873201, EPI_ISL_1873202, EPI_ISL_1873203, EPI_ISL_1873204, EPI_ISL_1873205, EPI_ISL_1873206, EPI_ISL_1873207, EPI_ISL_1873208, EPI_ISL_1873209, EPI_ISL_1873210, EPI_ISL_1873212, EPI_ISL_1873213, EPI_ISL_1873214, EPI_ISL_1873215, EPI_ISL_1873216, EPI_ISL_1873217, EPI_ISL_1873218, EPI_ISL_1873219, EPI_ISL_1873220, EPI_ISL_1873221, EPI_ISL_1873222, EPI_ISL_1873223, EPI_ISL_1873224, EPI_ISL_1873225, EPI_ISL_1873226, EPI_ISL_1873227, EPI_ISL_1873228, EPI_ISL_1873229, EPI_ISL_1873230, EPI_ISL_1873231, EPI_ISL_1873232, EPI_ISL_1873234, EPI_ISL_1873235, EPI_ISL_1873236, EPI_ISL_1873237, EPI_ISL_1873239, EPI_ISL_1873240, EPI_ISL_1873241, EPI_ISL_1873242, EPI_ISL_1873243, EPI_ISL_1873245, EPI_ISL_1873246, EPI_ISL_1873247, EPI_ISL_1873248, EPI_ISL_1873249, EPI_ISL_1873250, EPI_ISL_1873251, EPI_ISL_1873252, EPI_ISL_1873253, EPI_ISL_1873254, EPI_ISL_1873255, EPI_ISL_1873256, EPI_ISL_1873257, EPI_ISL_1873258, EPI_ISL_1873259, EPI_ISL_1873260, EPI_ISL_1873261, EPI_ISL_1873262, EPI_ISL_1873263, EPI_ISL_1873264, EPI_ISL_1873265, EPI_ISL_1873266, EPI_ISL_1873267, EPI_ISL_1873268, EPI_ISL_1873269, EPI_ISL_1873270, EPI_ISL_1873271, EPI_ISL_1873273, EPI_ISL_1873274, EPI_ISL_1873275, EPI_ISL_1873276, EPI_ISL_1873277, EPI_ISL_1873278, EPI_ISL_1873279, EPI_ISL_1873280, EPI_ISL_1873281, EPI_ISL_1873282, EPI_ISL_1873283, EPI_ISL_1873284, EPI_ISL_1873285, EPI_ISL_1873286, EPI_ISL_1873287, EPI_ISL_1873288, EPI_ISL_1873289, EPI_ISL_1873290, EPI_ISL_1873291, EPI_ISL_1873292, EPI_ISL_1873293, EPI_ISL_1873294, EPI_ISL_1873295, EPI_ISL_1873296, EPI_ISL_1873297, EPI_ISL_1873298, EPI_ISL_1873299, EPI_ISL_1873300, EPI_ISL_1873301, EPI_ISL_1873302, EPI_ISL_1873303, EPI_ISL_1873304, EPI_ISL_1873305, EPI_ISL_1873306, EPI_ISL_1873308, EPI_ISL_1873309, EPI_ISL_1873310, EPI_ISL_1873311, EPI_ISL_1873312, EPI_ISL_1873313, EPI_ISL_1873315, EPI_ISL_1873316, EPI_ISL_1873317, EPI_ISL_1873318, EPI_ISL_1873320, EPI_ISL_1873321, EPI_ISL_1873322, EPI_ISL_1873323, EPI_ISL_1873324, EPI_ISL_1873325, EPI_ISL_1873326, EPI_ISL_1873327, EPI_ISL_1873328, EPI_ISL_1873329, EPI_ISL_1873330, EPI_ISL_1873331, EPI_ISL_1873332, EPI_ISL_1873333, EPI_ISL_1873334, EPI_ISL_1873335, EPI_ISL_1873336, EPI_ISL_1873337, EPI_ISL_1873338, EPI_ISL_1873339, EPI_ISL_1873340, EPI_ISL_1873341, EPI_ISL_1873342, EPI_ISL_1873343, EPI_ISL_1873344, EPI_ISL_1873345, EPI_ISL_1873346, EPI_ISL_1873347, EPI_ISL_1873349, EPI_ISL_1873350, EPI_ISL_1873351, EPI_ISL_1873352, EPI_ISL_1873353, EPI_ISL_1873354, EPI_ISL_1873355, EPI_ISL_1873356, EPI_ISL_1873357, EPI_ISL_1873358, EPI_ISL_1873359, EPI_ISL_1873360, EPI_ISL_1873361, EPI_ISL_1873362, EPI_ISL_1873363, EPI_ISL_1873364, EPI_ISL_1873365, EPI_ISL_1873366, EPI_ISL_1873367, EPI_ISL_1873368, EPI_ISL_1873369, EPI_ISL_1873370, EPI_ISL_1873371, EPI_ISL_1873372, EPI_ISL_1873373, EPI_ISL_1873374, EPI_ISL_1873376, EPI_ISL_1873377, EPI_ISL_1873378, EPI_ISL_1873379, EPI_ISL_1873380, EPI_ISL_1873381, EPI_ISL_1873382, EPI_ISL_1873383, EPI_ISL_1873384, EPI_ISL_1873385, EPI_ISL_1873386, EPI_ISL_1873387, EPI_ISL_1873388, EPI_ISL_1873390, EPI_ISL_1873391, EPI_ISL_1873392, EPI_ISL_1873393, EPI_ISL_1873394, EPI_ISL_1873395, EPI_ISL_1873396, EPI_ISL_1873397, EPI_ISL_1873398, EPI_ISL_1873399, EPI_ISL_1873400, EPI_ISL_1873401, EPI_ISL_1873402, EPI_ISL_1873403, EPI_ISL_1873404, EPI_ISL_1873405, EPI_ISL_1873407, EPI_ISL_1873408, EPI_ISL_1873409, EPI_ISL_1873410, EPI_ISL_1873411, EPI_ISL_1873412, EPI_ISL_1873413, EPI_ISL_1873414, EPI_ISL_1873415, EPI_ISL_1873417, EPI_ISL_1873418, EPI_ISL_1873419, EPI_ISL_1873420, EPI_ISL_1873421, EPI_ISL_1873422, EPI_ISL_1873423, EPI_ISL_1873424, EPI_ISL_1873425, EPI_ISL_1873426, EPI_ISL_1873427, EPI_ISL_1873428, EPI_ISL_1873429, EPI_ISL_1873430, EPI_ISL_1873431, EPI_ISL_1873432, EPI_ISL_1873433, EPI_ISL_1873434, EPI_ISL_1873435, EPI_ISL_1873436, EPI_ISL_1873437, EPI_ISL_1873438, EPI_ISL_1873439, EPI_ISL_1873440, EPI_ISL_1873441, EPI_ISL_1873442, EPI_ISL_1873443, EPI_ISL_1873444, EPI_ISL_1873445, EPI_ISL_1873446, EPI_ISL_1873447, EPI_ISL_1873448, EPI_ISL_1873449, EPI_ISL_1873450, EPI_ISL_1873451, EPI_ISL_1873453, EPI_ISL_1873454, EPI_ISL_1873455, EPI_ISL_1873456, EPI_ISL_1873457, EPI_ISL_1873458, EPI_ISL_1873459, EPI_ISL_1873460, EPI_ISL_1873462, EPI_ISL_1873463, EPI_ISL_1873464, EPI_ISL_1873465, EPI_ISL_1873466, EPI_ISL_1873467, EPI_ISL_1873468, EPI_ISL_1873470, EPI_ISL_1873471, EPI_ISL_1873472, EPI_ISL_1873473, EPI_ISL_1873474, EPI_ISL_1873475, EPI_ISL_1873476, EPI_ISL_1873477, EPI_ISL_1873478, EPI_ISL_1873479, EPI_ISL_1873480, EPI_ISL_1873481, EPI_ISL_1873482, EPI_ISL_1873483, EPI_ISL_1873484, EPI_ISL_1873485, EPI_ISL_1873486, EPI_ISL_1873487, EPI_ISL_1873488, EPI_ISL_1873489, EPI_ISL_1873490, EPI_ISL_1873491, EPI_ISL_1873492, EPI_ISL_1873493, EPI_ISL_1873494, EPI_ISL_1873495, EPI_ISL_1873496, EPI_ISL_1873497, EPI_ISL_1873498, EPI_ISL_1873499, EPI_ISL_1873500, EPI_ISL_1873501, EPI_ISL_1873503, EPI_ISL_1873504, EPI_ISL_1873505, EPI_ISL_1873506, EPI_ISL_1873509, EPI_ISL_1873512, EPI_ISL_1873513, EPI_ISL_1873515, EPI_ISL_1873516, EPI_ISL_1873517, EPI_ISL_1873518, EPI_ISL_1873519, EPI_ISL_1873520, EPI_ISL_1873521, EPI_ISL_1873522, EPI_ISL_1873523, EPI_ISL_1873524, EPI_ISL_1873525, EPI_ISL_1873527, EPI_ISL_1873528, EPI_ISL_1873529, EPI_ISL_1873530, EPI_ISL_1873532, EPI_ISL_1873533, EPI_ISL_1873534, EPI_ISL_1873535, EPI_ISL_1873536, EPI_ISL_1873537, EPI_ISL_1873538, EPI_ISL_1873539, EPI_ISL_1873540, EPI_ISL_1873541, EPI_ISL_1873542, EPI_ISL_1873543, EPI_ISL_1873544, EPI_ISL_1873545, EPI_ISL_1873546, EPI_ISL_1873547, EPI_ISL_1873548, EPI_ISL_1873549, EPI_ISL_1873551, EPI_ISL_1873552, EPI_ISL_1873553, EPI_ISL_1873554, EPI_ISL_1873556, EPI_ISL_1873557, EPI_ISL_1873558, EPI_ISL_1873559, EPI_ISL_1873560, EPI_ISL_1873561, EPI_ISL_1873562, EPI_ISL_1873563, EPI_ISL_1873564, EPI_ISL_1873565, EPI_ISL_1873566, EPI_ISL_1873567, EPI_ISL_1873568, EPI_ISL_1873569, EPI_ISL_1873570, EPI_ISL_1873571, EPI_ISL_1873572, EPI_ISL_1873573, EPI_ISL_1873574, EPI_ISL_1873575, EPI_ISL_1873576, EPI_ISL_1873577, EPI_ISL_1873578, EPI_ISL_1873579, EPI_ISL_1873580, EPI_ISL_1873581, EPI_ISL_1873582, EPI_ISL_1873583, EPI_ISL_1873584, EPI_ISL_1873585, EPI_ISL_1873586, EPI_ISL_1873587, EPI_ISL_1873588, EPI_ISL_1873589, EPI_ISL_1873590, EPI_ISL_1873591, EPI_ISL_1873592, EPI_ISL_1873593, EPI_ISL_1873594, EPI_ISL_1873595, EPI_ISL_1873596, EPI_ISL_1873597, EPI_ISL_1873598, EPI_ISL_1873599, EPI_ISL_1873600, EPI_ISL_1873601, EPI_ISL_1873602, EPI_ISL_1873603, EPI_ISL_1873604, EPI_ISL_1873605, EPI_ISL_1873606, EPI_ISL_1873607, EPI_ISL_1873608, EPI_ISL_1873609, EPI_ISL_1873610, EPI_ISL_1873611, EPI_ISL_1873612, EPI_ISL_1873613, EPI_ISL_1873614, EPI_ISL_1873615, EPI_ISL_1873616, EPI_ISL_1873617, EPI_ISL_1873618, EPI_ISL_1873619, EPI_ISL_1873620, EPI_ISL_1873621, EPI_ISL_1873622, EPI_ISL_1873623, EPI_ISL_1873624, EPI_ISL_1873625, EPI_ISL_1873626, EPI_ISL_1873628, EPI_ISL_1873629, EPI_ISL_1873630, EPI_ISL_1873631, EPI_ISL_1873633, EPI_ISL_1873634, EPI_ISL_1873635, EPI_ISL_1873636, EPI_ISL_1873637, EPI_ISL_1873638, EPI_ISL_1873639, EPI_ISL_1873640, EPI_ISL_1873641, EPI_ISL_1873642, EPI_ISL_1873643, EPI_ISL_1873645, EPI_ISL_1873646, EPI_ISL_1873647, EPI_ISL_1873648, EPI_ISL_1873649, EPI_ISL_1873651, EPI_ISL_1873652, EPI_ISL_1873653, EPI_ISL_1873654, EPI_ISL_1873655, EPI_ISL_1873656, EPI_ISL_1873657, EPI_ISL_1873658, EPI_ISL_1873659, EPI_ISL_1873660, EPI_ISL_1873662, EPI_ISL_1873663, EPI_ISL_1873664, EPI_ISL_1873665, EPI_ISL_1873666, EPI_ISL_1873667, EPI_ISL_1873668, EPI_ISL_1873669, EPI_ISL_1873670, EPI_ISL_1873671, EPI_ISL_1873672, EPI_ISL_1873673, EPI_ISL_1873674, EPI_ISL_1873675, EPI_ISL_1873676, EPI_ISL_1873677, EPI_ISL_1873678, EPI_ISL_1873679, EPI_ISL_1873680, EPI_ISL_1873681, EPI_ISL_1873682, EPI_ISL_1873683, EPI_ISL_1873684, EPI_ISL_1873685, EPI_ISL_1873686, EPI_ISL_1873687, EPI_ISL_1873688, EPI_ISL_1873689, EPI_ISL_1873690, EPI_ISL_1873691, EPI_ISL_1873692, EPI_ISL_1873693, EPI_ISL_1873694, EPI_ISL_1873695, EPI_ISL_1873696, EPI_ISL_1873697, EPI_ISL_1873698, EPI_ISL_1873700, EPI_ISL_1873701, EPI_ISL_1873702, EPI_ISL_1873703, EPI_ISL_1873704, EPI_ISL_1873705, EPI_ISL_1873706, EPI_ISL_1873707, EPI_ISL_1873708, EPI_ISL_1873709, EPI_ISL_1873710, EPI_ISL_1873711, EPI_ISL_1873712, EPI_ISL_1873713, EPI_ISL_1873714, EPI_ISL_1873715, EPI_ISL_1873716, EPI_ISL_1873717, EPI_ISL_1873718, EPI_ISL_1873719, EPI_ISL_1873720, EPI_ISL_1873721, EPI_ISL_1873722, EPI_ISL_1873726, EPI_ISL_1873727, EPI_ISL_1873728, EPI_ISL_1873729, EPI_ISL_1873730, EPI_ISL_1873731, EPI_ISL_1873732, EPI_ISL_1873733, EPI_ISL_1873734, EPI_ISL_1873735, EPI_ISL_1873736, EPI_ISL_1873738, EPI_ISL_1873739, EPI_ISL_1873740, EPI_ISL_1873741, EPI_ISL_1873742, EPI_ISL_1873743, EPI_ISL_1873744, EPI_ISL_1873745, EPI_ISL_1873746, EPI_ISL_1873747, EPI_ISL_1873748, EPI_ISL_1873749, EPI_ISL_1873750, EPI_ISL_1873751, EPI_ISL_1873752, EPI_ISL_1873753, EPI_ISL_1873754, EPI_ISL_1873755, EPI_ISL_1873756, EPI_ISL_1873757, EPI_ISL_1873758, EPI_ISL_1873759, EPI_ISL_1873760, EPI_ISL_1873761, EPI_ISL_1873763, EPI_ISL_1873764, EPI_ISL_1873765, EPI_ISL_1873766, EPI_ISL_1873767, EPI_ISL_1873768, EPI_ISL_1873769, EPI_ISL_1873770, EPI_ISL_1873771, EPI_ISL_1873772, EPI_ISL_1873773, EPI_ISL_1873774, EPI_ISL_1873775, EPI_ISL_1873776, EPI_ISL_1873777, EPI_ISL_1873778, EPI_ISL_1873779, EPI_ISL_1873780, EPI_ISL_1873781, EPI_ISL_1873782, EPI_ISL_1873783, EPI_ISL_1873784, EPI_ISL_1873785, EPI_ISL_1873786, EPI_ISL_1873787, EPI_ISL_1873788, EPI_ISL_1873789, EPI_ISL_1873791, EPI_ISL_1873792, EPI_ISL_1873793, EPI_ISL_1873794, EPI_ISL_1873795, EPI_ISL_1873796, EPI_ISL_1873797, EPI_ISL_1873798, EPI_ISL_1873799, EPI_ISL_1873800, EPI_ISL_1873801, EPI_ISL_1873802, EPI_ISL_1873803, EPI_ISL_1873804, EPI_ISL_1873805, EPI_ISL_1873806, EPI_ISL_1873807, EPI_ISL_1873808, EPI_ISL_1873809, EPI_ISL_1873810, EPI_ISL_1873811, EPI_ISL_1873812, EPI_ISL_1873814, EPI_ISL_1873815, EPI_ISL_1873816, EPI_ISL_1873817, EPI_ISL_1873818, EPI_ISL_1873819, EPI_ISL_1873820, EPI_ISL_1873821, EPI_ISL_1873822, EPI_ISL_1873823, EPI_ISL_1873824, EPI_ISL_1873825, EPI_ISL_1873826, EPI_ISL_1873827, EPI_ISL_1873828, EPI_ISL_1873829, EPI_ISL_1873831, EPI_ISL_1873832, EPI_ISL_1873833, EPI_ISL_1873834, EPI_ISL_1873835, EPI_ISL_1873836, EPI_ISL_1873837, EPI_ISL_1873838, EPI_ISL_1873839, EPI_ISL_1873840, EPI_ISL_1873841, EPI_ISL_1873842, EPI_ISL_1873843, EPI_ISL_1873844, EPI_ISL_1873845, EPI_ISL_1873846, EPI_ISL_1873847, EPI_ISL_1873848, EPI_ISL_1873849, EPI_ISL_1873851, EPI_ISL_1873852, EPI_ISL_1873854, EPI_ISL_1873855, EPI_ISL_1873856, EPI_ISL_1873857, EPI_ISL_1873858, EPI_ISL_1873859, EPI_ISL_1873860, EPI_ISL_1873861, EPI_ISL_1873862, EPI_ISL_1873863, EPI_ISL_1873864, EPI_ISL_1873865, EPI_ISL_1873866, EPI_ISL_1873867, EPI_ISL_1873868, EPI_ISL_1873869, EPI_ISL_1873871, EPI_ISL_1873872, EPI_ISL_1873873, EPI_ISL_1873874, EPI_ISL_1873875, EPI_ISL_1873877, EPI_ISL_1873878, EPI_ISL_1873879, EPI_ISL_1873880, EPI_ISL_1873882, EPI_ISL_1873883, EPI_ISL_1873884, EPI_ISL_1873885, EPI_ISL_1873886, EPI_ISL_1873887, EPI_ISL_1873888, EPI_ISL_1873889, EPI_ISL_1873890, EPI_ISL_1873891, EPI_ISL_1873892, EPI_ISL_1873893, EPI_ISL_1873894, EPI_ISL_1873895, EPI_ISL_1873896, EPI_ISL_1873897, EPI_ISL_1873898, EPI_ISL_1873899, EPI_ISL_1873900, EPI_ISL_1873901, EPI_ISL_1873902, EPI_ISL_1873903, EPI_ISL_1873905, EPI_ISL_1873906, EPI_ISL_1873907, EPI_ISL_1873908, EPI_ISL_1873909, EPI_ISL_1873910, EPI_ISL_1873911, EPI_ISL_1873912, EPI_ISL_1873913, EPI_ISL_1873914, EPI_ISL_1873915, EPI_ISL_1873916, EPI_ISL_1873917, EPI_ISL_1873918, EPI_ISL_1873919, EPI_ISL_1873920, EPI_ISL_1873921, EPI_ISL_1873922, EPI_ISL_1873923, EPI_ISL_1873924, EPI_ISL_1873925, EPI_ISL_1873926, EPI_ISL_1873927, EPI_ISL_1873928, EPI_ISL_1873929, EPI_ISL_1873930, EPI_ISL_1873931, EPI_ISL_1873932, EPI_ISL_1873933, EPI_ISL_1873934, EPI_ISL_1873935, EPI_ISL_1873936, EPI_ISL_1873937, EPI_ISL_1873938, EPI_ISL_1873939, EPI_ISL_1873940, EPI_ISL_1873941, EPI_ISL_1873942, EPI_ISL_1873943, EPI_ISL_1873944, EPI_ISL_1873945, EPI_ISL_1873946, EPI_ISL_1873947, EPI_ISL_1873948, EPI_ISL_1873949, EPI_ISL_1873950, EPI_ISL_1873951, EPI_ISL_1873952, EPI_ISL_1873953, EPI_ISL_1873954, EPI_ISL_1873955, EPI_ISL_1873956, EPI_ISL_1873957, EPI_ISL_1873958, EPI_ISL_1873959, EPI_ISL_1873960, EPI_ISL_1873961, EPI_ISL_1873962, EPI_ISL_1873964, EPI_ISL_1873965, EPI_ISL_1873966, EPI_ISL_1873967, EPI_ISL_1873968, EPI_ISL_1873969, EPI_ISL_1873970, EPI_ISL_1873971, EPI_ISL_1873972, EPI_ISL_1873973, EPI_ISL_1873974, EPI_ISL_1873975, EPI_ISL_1873976, EPI_ISL_1873978, EPI_ISL_1873979, EPI_ISL_1873980, EPI_ISL_1873981, EPI_ISL_1873982, EPI_ISL_1873984, EPI_ISL_1873985, EPI_ISL_1873986, EPI_ISL_1873987, EPI_ISL_1873988, EPI_ISL_1873989, EPI_ISL_1873990, EPI_ISL_1873991, EPI_ISL_1873992, EPI_ISL_1873993, EPI_ISL_1873994, EPI_ISL_1873995, EPI_ISL_1873996, EPI_ISL_1873997, EPI_ISL_1873998, EPI_ISL_1873999, EPI_ISL_1874000, EPI_ISL_1874001, EPI_ISL_1874002, EPI_ISL_1874004, EPI_ISL_1874005, EPI_ISL_1874006, EPI_ISL_1874007, EPI_ISL_1874008, EPI_ISL_1874009, EPI_ISL_1874011, EPI_ISL_1874012, EPI_ISL_1874013, EPI_ISL_1874014, EPI_ISL_1874016, EPI_ISL_1874017, EPI_ISL_1874018, EPI_ISL_1874020, EPI_ISL_1874021, EPI_ISL_1874022, EPI_ISL_1874024, EPI_ISL_1874025, EPI_ISL_1874026, EPI_ISL_1874027, EPI_ISL_1874028, EPI_ISL_1874029, EPI_ISL_1874030, EPI_ISL_1874031, EPI_ISL_1874032, EPI_ISL_1874033, EPI_ISL_1874034, EPI_ISL_1874035, EPI_ISL_1874036, EPI_ISL_1874037, EPI_ISL_1874038, EPI_ISL_1874039, EPI_ISL_1874040, EPI_ISL_1874041, EPI_ISL_1874042, EPI_ISL_1874043, EPI_ISL_1874044, EPI_ISL_1874045, EPI_ISL_1874046, EPI_ISL_1874047, EPI_ISL_1874049, EPI_ISL_1874050, EPI_ISL_1874051, EPI_ISL_1874052, EPI_ISL_1874053, EPI_ISL_1874054, EPI_ISL_1874055, EPI_ISL_1874056, EPI_ISL_1874057, EPI_ISL_1874058, EPI_ISL_1874059, EPI_ISL_1874060, EPI_ISL_1874062, EPI_ISL_1874063, EPI_ISL_1874064, EPI_ISL_1874065, EPI_ISL_1874066, EPI_ISL_1874067, EPI_ISL_1874068, EPI_ISL_1874069, EPI_ISL_1874070, EPI_ISL_1874071, EPI_ISL_1874072, EPI_ISL_1874073, EPI_ISL_1874074, EPI_ISL_1874075, EPI_ISL_1874076, EPI_ISL_1874077, EPI_ISL_1874078, EPI_ISL_1874079, EPI_ISL_1874080, EPI_ISL_1874081, EPI_ISL_1874082, EPI_ISL_1874083, EPI_ISL_1874084, EPI_ISL_1874085, EPI_ISL_1874086, EPI_ISL_1874087, EPI_ISL_1874088, EPI_ISL_1874089, EPI_ISL_1874090, EPI_ISL_1874091, EPI_ISL_1874092, EPI_ISL_1874093, EPI_ISL_1874094, EPI_ISL_1874095, EPI_ISL_1874096, EPI_ISL_1874097, EPI_ISL_1874098, EPI_ISL_1874099, EPI_ISL_1874100, EPI_ISL_1874101, EPI_ISL_1874102, EPI_ISL_1874103, EPI_ISL_1874106, EPI_ISL_1874107, EPI_ISL_1874108, EPI_ISL_1874109, EPI_ISL_1874110, EPI_ISL_1874111, EPI_ISL_1874112, EPI_ISL_1874113, EPI_ISL_1874114, EPI_ISL_1874115, EPI_ISL_1874116, EPI_ISL_1874117, EPI_ISL_1874118, EPI_ISL_1874119, EPI_ISL_1874120, EPI_ISL_1874121, EPI_ISL_1874122, EPI_ISL_1874124, EPI_ISL_1874125, EPI_ISL_1874126, EPI_ISL_1874127, EPI_ISL_1874128, EPI_ISL_1874129, EPI_ISL_1874130, EPI_ISL_1874131, EPI_ISL_1874132, EPI_ISL_1874133, EPI_ISL_1874134, EPI_ISL_1874135, EPI_ISL_1874136, EPI_ISL_1874137, EPI_ISL_1874138, EPI_ISL_1874139, EPI_ISL_1874140, EPI_ISL_1874141, EPI_ISL_1874143, EPI_ISL_1874144, EPI_ISL_1874145, EPI_ISL_1874146, EPI_ISL_1874147, EPI_ISL_1874148, EPI_ISL_1874149, EPI_ISL_1874150, EPI_ISL_1874151, EPI_ISL_1874152, EPI_ISL_1874154, EPI_ISL_1874155, EPI_ISL_1874156, EPI_ISL_1874157, EPI_ISL_1874158, EPI_ISL_1874159, EPI_ISL_1874160, EPI_ISL_1874161, EPI_ISL_1874162, EPI_ISL_1874163, EPI_ISL_1874164, EPI_ISL_1874165, EPI_ISL_1874166, EPI_ISL_1874167, EPI_ISL_1874168, EPI_ISL_1874169, EPI_ISL_1874170, EPI_ISL_1874171, EPI_ISL_1874172, EPI_ISL_1874173, EPI_ISL_1874174, EPI_ISL_1874175, EPI_ISL_1874176, EPI_ISL_1874177, EPI_ISL_1874178, EPI_ISL_1874179, EPI_ISL_1874180, EPI_ISL_1874181, EPI_ISL_1874182, EPI_ISL_1874183, EPI_ISL_1874184, EPI_ISL_1874185, EPI_ISL_1874186, EPI_ISL_1874187, EPI_ISL_1874188, EPI_ISL_1874189, EPI_ISL_1874190, EPI_ISL_1874191, EPI_ISL_1874192, EPI_ISL_1874193, EPI_ISL_1874194, EPI_ISL_1874195, EPI_ISL_1874196, EPI_ISL_1874197, EPI_ISL_1874198, EPI_ISL_1874199, EPI_ISL_1874200, EPI_ISL_1874201, EPI_ISL_1874202, EPI_ISL_1874203, EPI_ISL_1874204, EPI_ISL_1874205, EPI_ISL_1874206, EPI_ISL_1874207, EPI_ISL_1874208, EPI_ISL_1874209, EPI_ISL_1874210, EPI_ISL_1874211, EPI_ISL_1874213, EPI_ISL_1874216, EPI_ISL_1874217, EPI_ISL_1874218, EPI_ISL_1874219, EPI_ISL_1874220, EPI_ISL_1874221, EPI_ISL_1874222, EPI_ISL_1874224, EPI_ISL_1874225, EPI_ISL_1874226, EPI_ISL_1874227, EPI_ISL_1874228, EPI_ISL_1874229, EPI_ISL_1874231, EPI_ISL_1874232, EPI_ISL_1874233, EPI_ISL_1874234, EPI_ISL_1874235, EPI_ISL_1874236, EPI_ISL_1874237, EPI_ISL_1874238, EPI_ISL_1874239, EPI_ISL_1874241, EPI_ISL_1874242, EPI_ISL_1874243, EPI_ISL_1874244, EPI_ISL_1874245, EPI_ISL_1874246, EPI_ISL_1874247, EPI_ISL_1874248, EPI_ISL_1874249, EPI_ISL_1874250, EPI_ISL_1874251, EPI_ISL_1874252, EPI_ISL_1874253, EPI_ISL_1874254, EPI_ISL_1874256, EPI_ISL_1874257, EPI_ISL_1874258, EPI_ISL_1874259, EPI_ISL_1874260, EPI_ISL_1874261, EPI_ISL_1874262, EPI_ISL_1874263, EPI_ISL_1874264, EPI_ISL_1874266, EPI_ISL_1874267, EPI_ISL_1874268, EPI_ISL_1874269, EPI_ISL_1874270, EPI_ISL_1874271, EPI_ISL_1874272, EPI_ISL_1874273, EPI_ISL_1874274, EPI_ISL_1874275, EPI_ISL_1874276, EPI_ISL_1874277, EPI_ISL_1874278, EPI_ISL_1874279, EPI_ISL_1874280, EPI_ISL_1874281, EPI_ISL_1874282, EPI_ISL_1874283, EPI_ISL_1874284, EPI_ISL_1874285, EPI_ISL_1874286, EPI_ISL_1874287, EPI_ISL_1874288, EPI_ISL_1874289, EPI_ISL_1874290, EPI_ISL_1874291, EPI_ISL_1874292, EPI_ISL_1874293, EPI_ISL_1874294, EPI_ISL_1874295, EPI_ISL_1874296, EPI_ISL_1874297, EPI_ISL_1874298, EPI_ISL_1874300, EPI_ISL_1874301, EPI_ISL_1874302, EPI_ISL_1874303, EPI_ISL_1874304, EPI_ISL_1874305, EPI_ISL_1874306, EPI_ISL_1874307, EPI_ISL_1874308, EPI_ISL_1874309, EPI_ISL_1874310, EPI_ISL_1874311, EPI_ISL_1874312, EPI_ISL_1874313, EPI_ISL_1874314, EPI_ISL_1874315, EPI_ISL_1874316, EPI_ISL_1874317, EPI_ISL_1874319, EPI_ISL_1874320, EPI_ISL_1874321, EPI_ISL_1874322, EPI_ISL_1874323, EPI_ISL_1874324, EPI_ISL_1874325, EPI_ISL_1874326, EPI_ISL_1874327, EPI_ISL_1874328, EPI_ISL_1874329, EPI_ISL_1874330, EPI_ISL_1874331, EPI_ISL_1874332, EPI_ISL_1874333, EPI_ISL_1874334, EPI_ISL_1874335, EPI_ISL_1874336, EPI_ISL_1874337, EPI_ISL_1874338, EPI_ISL_1874339, EPI_ISL_1874340, EPI_ISL_1874341, EPI_ISL_1874342, EPI_ISL_1874343, EPI_ISL_1874344, EPI_ISL_1874345, EPI_ISL_1874346, EPI_ISL_1874347, EPI_ISL_1874348, EPI_ISL_1874349, EPI_ISL_1874350, EPI_ISL_1874351, EPI_ISL_1874352, EPI_ISL_1874354, EPI_ISL_1874355, EPI_ISL_1874356, EPI_ISL_1874357, EPI_ISL_1874358, EPI_ISL_1874359, EPI_ISL_1874360, EPI_ISL_1874361, EPI_ISL_1874363, EPI_ISL_1874366, EPI_ISL_1874367, EPI_ISL_1874368, EPI_ISL_1874370, EPI_ISL_1874371, EPI_ISL_1874372, EPI_ISL_1874373, EPI_ISL_1874374, EPI_ISL_1874375, EPI_ISL_1874376, EPI_ISL_1874377, EPI_ISL_1874378, EPI_ISL_1874379, EPI_ISL_1874380, EPI_ISL_1874381, EPI_ISL_1874382, EPI_ISL_1874383, EPI_ISL_1874384, EPI_ISL_1874385, EPI_ISL_1874386, EPI_ISL_1874387, EPI_ISL_1874388, EPI_ISL_1874389, EPI_ISL_1874390, EPI_ISL_1874391, EPI_ISL_1874392, EPI_ISL_1874393, EPI_ISL_1874394, EPI_ISL_1874395, EPI_ISL_1874396, EPI_ISL_1874397, EPI_ISL_1874398, EPI_ISL_1874399, EPI_ISL_1874400, EPI_ISL_1874401, EPI_ISL_1874402, EPI_ISL_1874403, EPI_ISL_1874404, EPI_ISL_1874405, EPI_ISL_1874406, EPI_ISL_1874408, EPI_ISL_1874409, EPI_ISL_1874410, EPI_ISL_1874412, EPI_ISL_1874413, EPI_ISL_1874414, EPI_ISL_1874415, EPI_ISL_1874416, EPI_ISL_1874417, EPI_ISL_1874418, EPI_ISL_1874419, EPI_ISL_1874420, EPI_ISL_1874421, EPI_ISL_1874422, EPI_ISL_1874423, EPI_ISL_1874424, EPI_ISL_1874425, EPI_ISL_1874426, EPI_ISL_1874427, EPI_ISL_1874428, EPI_ISL_1874430, EPI_ISL_1874431, EPI_ISL_1874432, EPI_ISL_1874433, EPI_ISL_1874434, EPI_ISL_1874435, EPI_ISL_1874436, EPI_ISL_1874437, EPI_ISL_1874438, EPI_ISL_1874439, EPI_ISL_1874440, EPI_ISL_1874441, EPI_ISL_1874442, EPI_ISL_1874443, EPI_ISL_1874444, EPI_ISL_1874445, EPI_ISL_1874446, EPI_ISL_1874447, EPI_ISL_1874448, EPI_ISL_1874449, EPI_ISL_1874450, EPI_ISL_1874451, EPI_ISL_1874453, EPI_ISL_1874454, EPI_ISL_1874455, EPI_ISL_1874457, EPI_ISL_1874458, EPI_ISL_1874459, EPI_ISL_1874460, EPI_ISL_1874461, EPI_ISL_1874462, EPI_ISL_1874463, EPI_ISL_1874464, EPI_ISL_1874465, EPI_ISL_1874466, EPI_ISL_1874467, EPI_ISL_1874468, EPI_ISL_1874469, EPI_ISL_1874470, EPI_ISL_1874471, EPI_ISL_1874472, EPI_ISL_1874473, EPI_ISL_1874474, EPI_ISL_1874475, EPI_ISL_1874476, EPI_ISL_1874477, EPI_ISL_1874478, EPI_ISL_1874479, EPI_ISL_1874480, EPI_ISL_1874481, EPI_ISL_1874482, EPI_ISL_1874483, EPI_ISL_1874484, EPI_ISL_1874485, EPI_ISL_1874486, EPI_ISL_1874487, EPI_ISL_1874488, EPI_ISL_1874489, EPI_ISL_1874490, EPI_ISL_1874491, EPI_ISL_1874492, EPI_ISL_1874493, EPI_ISL_1874494, EPI_ISL_1874495, EPI_ISL_1874496, EPI_ISL_1874497, EPI_ISL_1874498, EPI_ISL_1874499, EPI_ISL_1874500, EPI_ISL_1874501, EPI_ISL_1874502, EPI_ISL_1874503, EPI_ISL_1874504, EPI_ISL_1874505, EPI_ISL_1874507, EPI_ISL_1874508, EPI_ISL_1874509, EPI_ISL_1874510, EPI_ISL_1874511, EPI_ISL_1874512, EPI_ISL_1874513, EPI_ISL_1874514, EPI_ISL_1874515, EPI_ISL_1874516, EPI_ISL_1874517, EPI_ISL_1874518, EPI_ISL_1874519, EPI_ISL_1874520, EPI_ISL_1874521, EPI_ISL_1874522, EPI_ISL_1874523, EPI_ISL_1874524, EPI_ISL_1874525, EPI_ISL_1874526, EPI_ISL_1874527, EPI_ISL_1874528, EPI_ISL_1874529, EPI_ISL_1874530, EPI_ISL_1874531, EPI_ISL_1874532, EPI_ISL_1874533, EPI_ISL_1874534, EPI_ISL_1874535, EPI_ISL_1874536, EPI_ISL_1874537, EPI_ISL_1874538, EPI_ISL_1874539, EPI_ISL_1874540, EPI_ISL_1874541, EPI_ISL_1874542, EPI_ISL_1874543, EPI_ISL_1874544, EPI_ISL_1874545, EPI_ISL_1874546, EPI_ISL_1874547, EPI_ISL_1874548, EPI_ISL_1874549, EPI_ISL_1874550, EPI_ISL_1874552, EPI_ISL_1874553, EPI_ISL_1874554, EPI_ISL_1874555, EPI_ISL_1874556, EPI_ISL_1874557, EPI_ISL_1874558, EPI_ISL_1874559, EPI_ISL_1874560, EPI_ISL_1874562, EPI_ISL_1874563, EPI_ISL_1874564, EPI_ISL_1874565, EPI_ISL_1874566, EPI_ISL_1874567, EPI_ISL_1874568, EPI_ISL_1874569, EPI_ISL_1874570, EPI_ISL_1874571, EPI_ISL_1874572, EPI_ISL_1874573, EPI_ISL_1874574, EPI_ISL_1874575, EPI_ISL_1874576, EPI_ISL_1874577, EPI_ISL_1874578, EPI_ISL_1874579, EPI_ISL_1874580, EPI_ISL_1874581, EPI_ISL_1874582, EPI_ISL_1874583, EPI_ISL_1874584, EPI_ISL_1874585, EPI_ISL_1874588, EPI_ISL_1874589, EPI_ISL_1874590, EPI_ISL_1874591, EPI_ISL_1874592, EPI_ISL_1874593, EPI_ISL_1874595, EPI_ISL_1874597, EPI_ISL_1874598, EPI_ISL_1874599, EPI_ISL_1874600, EPI_ISL_1874601, EPI_ISL_1874602, EPI_ISL_1874603, EPI_ISL_1874604, EPI_ISL_1874605, EPI_ISL_1874606, EPI_ISL_1874607, EPI_ISL_1874608, EPI_ISL_1874609, EPI_ISL_1874610, EPI_ISL_1874611, EPI_ISL_1874612, EPI_ISL_1874613, EPI_ISL_1874614, EPI_ISL_1874615, EPI_ISL_1874616, EPI_ISL_1874617, EPI_ISL_1874618, EPI_ISL_1874619, EPI_ISL_1874621, EPI_ISL_1874622, EPI_ISL_1874623, EPI_ISL_1874624, EPI_ISL_1874625, EPI_ISL_1874626, EPI_ISL_1874627, EPI_ISL_1874628, EPI_ISL_1874629, EPI_ISL_1874630, EPI_ISL_1874631, EPI_ISL_1874632, EPI_ISL_1874633, EPI_ISL_1874634, EPI_ISL_1874635, EPI_ISL_1874636, EPI_ISL_1874637, EPI_ISL_1874638, EPI_ISL_1874639, EPI_ISL_1874640, EPI_ISL_1874641, EPI_ISL_1874642, EPI_ISL_1874643, EPI_ISL_1874644, EPI_ISL_1874645, EPI_ISL_1874646, EPI_ISL_1874647, EPI_ISL_1874648, EPI_ISL_1874649, EPI_ISL_1874650, EPI_ISL_1874651, EPI_ISL_1874652, EPI_ISL_1874653, EPI_ISL_1874654, EPI_ISL_1874655, EPI_ISL_1874656, EPI_ISL_1874657, EPI_ISL_1874658, EPI_ISL_1874659, EPI_ISL_1874660, EPI_ISL_1874661, EPI_ISL_1874662, EPI_ISL_1874663, EPI_ISL_1874664, EPI_ISL_1874665, EPI_ISL_1874666, EPI_ISL_1874667, EPI_ISL_1874668, EPI_ISL_1874669, EPI_ISL_1874670, EPI_ISL_1874671, EPI_ISL_1874672, EPI_ISL_1874673, EPI_ISL_1874674, EPI_ISL_1874675, EPI_ISL_1874676, EPI_ISL_1874677, EPI_ISL_1874678, EPI_ISL_1874679, EPI_ISL_1874680, EPI_ISL_1874681, EPI_ISL_1874682, EPI_ISL_1874683, EPI_ISL_1874685, EPI_ISL_1874686, EPI_ISL_1874687, EPI_ISL_1874688, EPI_ISL_1874689, EPI_ISL_1874691, EPI_ISL_1874693, EPI_ISL_1874694, EPI_ISL_1874695, EPI_ISL_1874696, EPI_ISL_1874697, EPI_ISL_1874698, EPI_ISL_1874699, EPI_ISL_1874700, EPI_ISL_1874701, EPI_ISL_1874702, EPI_ISL_1874703, EPI_ISL_1874704, EPI_ISL_1874706, EPI_ISL_1874707, EPI_ISL_1874708, EPI_ISL_1874709, EPI_ISL_1874711, EPI_ISL_1874712, EPI_ISL_1874713, EPI_ISL_1874714, EPI_ISL_1874715, EPI_ISL_1874716, EPI_ISL_1874717, EPI_ISL_1874719, EPI_ISL_1874720, EPI_ISL_1874721, EPI_ISL_1874722, EPI_ISL_1874723, EPI_ISL_1874724, EPI_ISL_1874725, EPI_ISL_1874726, EPI_ISL_1874727, EPI_ISL_1874728, EPI_ISL_1874729, EPI_ISL_1874730, EPI_ISL_1874731, EPI_ISL_1874732, EPI_ISL_1874733, EPI_ISL_1874734, EPI_ISL_1874735, EPI_ISL_1874736, EPI_ISL_1874737, EPI_ISL_1874738, EPI_ISL_1874739, EPI_ISL_1874740, EPI_ISL_1874741, EPI_ISL_1874742, EPI_ISL_1874743, EPI_ISL_1874744, EPI_ISL_1874745, EPI_ISL_1874746, EPI_ISL_1874747, EPI_ISL_1874748, EPI_ISL_1874749, EPI_ISL_1874750, EPI_ISL_1874752, EPI_ISL_1874753, EPI_ISL_1874754, EPI_ISL_1874755, EPI_ISL_1874756, EPI_ISL_1874757, EPI_ISL_1874758, EPI_ISL_1874759, EPI_ISL_1874760, EPI_ISL_1874761, EPI_ISL_1874762, EPI_ISL_1874763, EPI_ISL_1874764, EPI_ISL_1874765, EPI_ISL_1874766, EPI_ISL_1874767, EPI_ISL_1874768, EPI_ISL_1874769, EPI_ISL_1874770, EPI_ISL_1874771, EPI_ISL_1874772, EPI_ISL_1874773, EPI_ISL_1874775, EPI_ISL_1874776, EPI_ISL_1874777, EPI_ISL_1874778, EPI_ISL_1874779, EPI_ISL_1874780, EPI_ISL_1874781, EPI_ISL_1874782, EPI_ISL_1874783, EPI_ISL_1874784, EPI_ISL_1874785, EPI_ISL_1874786, EPI_ISL_1874787, EPI_ISL_1874788, EPI_ISL_1874789, EPI_ISL_1874790, EPI_ISL_1874791, EPI_ISL_1874792, EPI_ISL_1874793, EPI_ISL_1874794, EPI_ISL_1874795, EPI_ISL_1874796, EPI_ISL_1874797, EPI_ISL_1874798, EPI_ISL_1874799, EPI_ISL_1874800, EPI_ISL_1874802, EPI_ISL_1874803, EPI_ISL_1874804, EPI_ISL_1874805, EPI_ISL_1874806, EPI_ISL_1874807, EPI_ISL_1874809, EPI_ISL_1874810, EPI_ISL_1874811, EPI_ISL_1874812, EPI_ISL_1874813, EPI_ISL_1874814, EPI_ISL_1874815, EPI_ISL_1874816, EPI_ISL_1874817, EPI_ISL_1874818, EPI_ISL_1874819, EPI_ISL_1874820, EPI_ISL_1874822, EPI_ISL_1874823, EPI_ISL_1874824, EPI_ISL_1874825, EPI_ISL_1874826, EPI_ISL_1874827, EPI_ISL_1874828, EPI_ISL_1874829, EPI_ISL_1874830, EPI_ISL_1874831, EPI_ISL_1874832, EPI_ISL_1874833, EPI_ISL_1874834, EPI_ISL_1874835, EPI_ISL_1874836, EPI_ISL_1874837, EPI_ISL_1874838, EPI_ISL_1874839, EPI_ISL_1874840, EPI_ISL_1874841, EPI_ISL_1874842, EPI_ISL_1874843, EPI_ISL_1874844, EPI_ISL_1874845, EPI_ISL_1874846, EPI_ISL_1874847, EPI_ISL_1874848, EPI_ISL_1874849, EPI_ISL_1874850, EPI_ISL_1874852, EPI_ISL_1874853, EPI_ISL_1874854, EPI_ISL_1874855, EPI_ISL_1874856, EPI_ISL_1874857, EPI_ISL_1874858, EPI_ISL_1874859, EPI_ISL_1874860, EPI_ISL_1874861, EPI_ISL_1874862, EPI_ISL_1874863, EPI_ISL_1874864, EPI_ISL_1874865, EPI_ISL_1874866, EPI_ISL_1874867, EPI_ISL_1874868, EPI_ISL_1874869, EPI_ISL_1874870, EPI_ISL_1874871, EPI_ISL_1874872, EPI_ISL_1874873, EPI_ISL_1874874, EPI_ISL_1874875, EPI_ISL_1874876, EPI_ISL_1874877, EPI_ISL_1874878, EPI_ISL_1874879, EPI_ISL_1874880, EPI_ISL_1874881, EPI_ISL_1874882, EPI_ISL_1874883, EPI_ISL_1874884, EPI_ISL_1874885, EPI_ISL_1874887, EPI_ISL_1874888, EPI_ISL_1874889, EPI_ISL_1874890, EPI_ISL_1874891, EPI_ISL_1874892, EPI_ISL_1874894, EPI_ISL_1874895, EPI_ISL_1874896, EPI_ISL_1874897, EPI_ISL_1874899, EPI_ISL_1874900, EPI_ISL_1874901, EPI_ISL_1874902, EPI_ISL_1874903, EPI_ISL_1874904, EPI_ISL_1874905, EPI_ISL_1874906, EPI_ISL_1874907, EPI_ISL_1874908, EPI_ISL_1874909, EPI_ISL_1874911, EPI_ISL_1874912, EPI_ISL_1874913, EPI_ISL_1874914, EPI_ISL_1874915, EPI_ISL_1874916, EPI_ISL_1874917, EPI_ISL_1874918, EPI_ISL_1874919, EPI_ISL_1874920, EPI_ISL_1874921, EPI_ISL_1874922, EPI_ISL_1874923, EPI_ISL_1874924, EPI_ISL_1874925, EPI_ISL_1874926, EPI_ISL_1874927, EPI_ISL_1874928, EPI_ISL_1874929, EPI_ISL_1874930, EPI_ISL_1874932, EPI_ISL_1874933, EPI_ISL_1874934, EPI_ISL_1874936, EPI_ISL_1874937, EPI_ISL_1874938, EPI_ISL_1874939, EPI_ISL_1874940, EPI_ISL_1874941, EPI_ISL_1874943, EPI_ISL_1874944, EPI_ISL_1874945, EPI_ISL_1874946, EPI_ISL_1874947, EPI_ISL_1874948, EPI_ISL_1874949, EPI_ISL_1874950, EPI_ISL_1874951, EPI_ISL_1874952, EPI_ISL_1874953, EPI_ISL_1874954, EPI_ISL_1874955, EPI_ISL_1874956, EPI_ISL_1874957, EPI_ISL_1874958, EPI_ISL_1874959, EPI_ISL_1874960, EPI_ISL_1874961, EPI_ISL_1874962, EPI_ISL_1874963, EPI_ISL_1874964, EPI_ISL_1874965, EPI_ISL_1874966, EPI_ISL_1874967, EPI_ISL_1874968, EPI_ISL_1874969, EPI_ISL_1874970, EPI_ISL_1874971, EPI_ISL_1874972, EPI_ISL_1874973, EPI_ISL_1874974, EPI_ISL_1874975, EPI_ISL_1874976, EPI_ISL_1874977, EPI_ISL_1874978, EPI_ISL_1874979, EPI_ISL_1874980, EPI_ISL_1874981, EPI_ISL_1874982, EPI_ISL_1874984, EPI_ISL_1874985, EPI_ISL_1874986, EPI_ISL_1874987, EPI_ISL_1874989, EPI_ISL_1874990, EPI_ISL_1874991, EPI_ISL_1874992, EPI_ISL_1874993, EPI_ISL_1874994, EPI_ISL_1874995, EPI_ISL_1874996, EPI_ISL_1874997, EPI_ISL_1874998, EPI_ISL_1875000, EPI_ISL_1875001, EPI_ISL_1875002, EPI_ISL_1875003, EPI_ISL_1875004, EPI_ISL_1875006, EPI_ISL_1875008, EPI_ISL_1875009, EPI_ISL_1875011, EPI_ISL_1875012, EPI_ISL_1875013, EPI_ISL_1875014, EPI_ISL_1875015, EPI_ISL_1875016, EPI_ISL_1875017, EPI_ISL_1875018, EPI_ISL_1875019, EPI_ISL_1875020, EPI_ISL_1875023, EPI_ISL_1875024, EPI_ISL_1875025, EPI_ISL_1875027, EPI_ISL_1875028, EPI_ISL_1875029, EPI_ISL_1875030, EPI_ISL_1875031, EPI_ISL_1875032, EPI_ISL_1875033, EPI_ISL_1875034, EPI_ISL_1875035, EPI_ISL_1875036, EPI_ISL_1875037, EPI_ISL_1875038, EPI_ISL_1875039, EPI_ISL_1875040, EPI_ISL_1875041, EPI_ISL_1875042, EPI_ISL_1875043, EPI_ISL_1875044, EPI_ISL_1875045, EPI_ISL_1875046, EPI_ISL_1875047, EPI_ISL_1875048, EPI_ISL_1875049, EPI_ISL_1875050, EPI_ISL_1875051, EPI_ISL_1875052, EPI_ISL_1875053, EPI_ISL_1875054, EPI_ISL_1875055, EPI_ISL_1875056, EPI_ISL_1875057, EPI_ISL_1875058, EPI_ISL_1875059, EPI_ISL_1875061, EPI_ISL_1875062, EPI_ISL_1875063, EPI_ISL_1875064, EPI_ISL_1875065, EPI_ISL_1875066, EPI_ISL_1875067, EPI_ISL_1875068, EPI_ISL_1875069, EPI_ISL_1875070, EPI_ISL_1875071, EPI_ISL_1875073, EPI_ISL_1875074, EPI_ISL_1875075, EPI_ISL_1875076, EPI_ISL_1875077, EPI_ISL_1875079, EPI_ISL_1875080, EPI_ISL_1875081, EPI_ISL_1875082, EPI_ISL_1875084, EPI_ISL_1875085, EPI_ISL_1875086, EPI_ISL_1875087, EPI_ISL_1875088, EPI_ISL_1875089, EPI_ISL_1875090, EPI_ISL_1875091, EPI_ISL_1875092, EPI_ISL_1875093, EPI_ISL_1875094, EPI_ISL_1875095, EPI_ISL_1875096, EPI_ISL_1875097, EPI_ISL_1875098, EPI_ISL_1875099, EPI_ISL_1875100, EPI_ISL_1875101, EPI_ISL_1875102, EPI_ISL_1875104, EPI_ISL_1875106, EPI_ISL_1875108, EPI_ISL_1875109, EPI_ISL_1875110, EPI_ISL_1875111, EPI_ISL_1875112, EPI_ISL_1875113, EPI_ISL_1875115, EPI_ISL_1875116, EPI_ISL_1875117, EPI_ISL_1875118, EPI_ISL_1875119, EPI_ISL_1875120, EPI_ISL_1875122, EPI_ISL_1875123, EPI_ISL_1875124, EPI_ISL_1875125, EPI_ISL_1875126, EPI_ISL_1875127, EPI_ISL_1875128, EPI_ISL_1875129, EPI_ISL_1875130, EPI_ISL_1875131, EPI_ISL_1875132, EPI_ISL_1875133, EPI_ISL_1875134, EPI_ISL_1875135, EPI_ISL_1875136, EPI_ISL_1875137, EPI_ISL_1875138, EPI_ISL_1875139, EPI_ISL_1875140, EPI_ISL_1875141, EPI_ISL_1875142, EPI_ISL_1875143, EPI_ISL_1875144, EPI_ISL_1875145, EPI_ISL_1875146, EPI_ISL_1875147, EPI_ISL_1875149, EPI_ISL_1875150, EPI_ISL_1875151, EPI_ISL_1875152, EPI_ISL_1875153, EPI_ISL_1875154, EPI_ISL_1875155, EPI_ISL_1875156, EPI_ISL_1875157, EPI_ISL_1875158, EPI_ISL_1875159, EPI_ISL_1875161, EPI_ISL_1875162, EPI_ISL_1875163, EPI_ISL_1875164, EPI_ISL_1875165, EPI_ISL_1875166, EPI_ISL_1875167, EPI_ISL_1875168, EPI_ISL_1875169, EPI_ISL_1875170, EPI_ISL_1875171, EPI_ISL_1875172, EPI_ISL_1875173, EPI_ISL_1875174, EPI_ISL_1875175, EPI_ISL_1875176, EPI_ISL_1875177, EPI_ISL_1875178, EPI_ISL_1875179, EPI_ISL_1875180, EPI_ISL_1875181, EPI_ISL_1875182, EPI_ISL_1875183, EPI_ISL_1875184, EPI_ISL_1875185, EPI_ISL_1875186, EPI_ISL_1875187, EPI_ISL_1875188, EPI_ISL_1875189, EPI_ISL_1875191, EPI_ISL_1875192, EPI_ISL_1875193, EPI_ISL_1875194, EPI_ISL_1875195, EPI_ISL_1875196, EPI_ISL_1875197, EPI_ISL_1875198, EPI_ISL_1875199, EPI_ISL_1875200, EPI_ISL_1875201, EPI_ISL_1875202, EPI_ISL_1875203, EPI_ISL_1875204, EPI_ISL_1875205, EPI_ISL_1875206, EPI_ISL_1875207, EPI_ISL_1875208, EPI_ISL_1875209, EPI_ISL_1875210, EPI_ISL_1875211, EPI_ISL_1875212, EPI_ISL_1875213, EPI_ISL_1875214, EPI_ISL_1875215, EPI_ISL_1875216, EPI_ISL_1875217, EPI_ISL_1875218, EPI_ISL_1875219, EPI_ISL_1875220, EPI_ISL_1875221, EPI_ISL_1875222, EPI_ISL_1875224, EPI_ISL_1875225, EPI_ISL_1875226, EPI_ISL_1875227, EPI_ISL_1875228, EPI_ISL_1875229, EPI_ISL_1875230, EPI_ISL_1875231, EPI_ISL_1875233, EPI_ISL_1875234, EPI_ISL_1875235, EPI_ISL_1875236, EPI_ISL_1875237, EPI_ISL_1875238, EPI_ISL_1875239, EPI_ISL_1875240, EPI_ISL_1875241, EPI_ISL_1875242, EPI_ISL_1875243, EPI_ISL_1875244, EPI_ISL_1875245, EPI_ISL_1875247, EPI_ISL_1875248, EPI_ISL_1875249, EPI_ISL_1875250, EPI_ISL_1875251, EPI_ISL_1875252, EPI_ISL_1875253, EPI_ISL_1875254, EPI_ISL_1875255, EPI_ISL_1875256, EPI_ISL_1875258, EPI_ISL_1875259, EPI_ISL_1875260, EPI_ISL_1875261, EPI_ISL_1875262, EPI_ISL_1875263, EPI_ISL_1875264, EPI_ISL_1875265, EPI_ISL_1875266, EPI_ISL_1875267, EPI_ISL_1875268, EPI_ISL_1875269, EPI_ISL_1875270, EPI_ISL_1875271, EPI_ISL_1875272, EPI_ISL_1875273, EPI_ISL_1875274, EPI_ISL_1875275, EPI_ISL_1875276, EPI_ISL_1875277, EPI_ISL_1875278, EPI_ISL_1875279, EPI_ISL_1875280, EPI_ISL_1875281, EPI_ISL_1875282, EPI_ISL_1875283, EPI_ISL_1875284, EPI_ISL_1875285, EPI_ISL_1875286, EPI_ISL_1875287, EPI_ISL_1875288, EPI_ISL_1875289, EPI_ISL_1875290, EPI_ISL_1875291, EPI_ISL_1875292, EPI_ISL_1875296, EPI_ISL_1875297, EPI_ISL_1875298, EPI_ISL_1875299, EPI_ISL_1875301, EPI_ISL_1875302, EPI_ISL_1875303, EPI_ISL_1875304, EPI_ISL_1875305, EPI_ISL_1875306, EPI_ISL_1875307, EPI_ISL_1875308, EPI_ISL_1875309, EPI_ISL_1875310, EPI_ISL_1875311, EPI_ISL_1875312, EPI_ISL_1875313, EPI_ISL_1875314, EPI_ISL_1875315, EPI_ISL_1875316, EPI_ISL_1875317, EPI_ISL_1875318, EPI_ISL_1875319, EPI_ISL_1875320, EPI_ISL_1875321, EPI_ISL_1875322, EPI_ISL_1875323, EPI_ISL_1875324, EPI_ISL_1875325, EPI_ISL_1875326, EPI_ISL_1875327, EPI_ISL_1875328, EPI_ISL_1875329, EPI_ISL_1875330, EPI_ISL_1875331, EPI_ISL_1875332, EPI_ISL_1875333, EPI_ISL_1875334, EPI_ISL_1875335, EPI_ISL_1875336, EPI_ISL_1875337, EPI_ISL_1875338, EPI_ISL_1875339, EPI_ISL_1875341, EPI_ISL_1875342, EPI_ISL_1875343, EPI_ISL_1875344, EPI_ISL_1875346, EPI_ISL_1875347, EPI_ISL_1875348, EPI_ISL_1875349, EPI_ISL_1875350, EPI_ISL_1875351, EPI_ISL_1875352, EPI_ISL_1875353, EPI_ISL_1875354, EPI_ISL_1875355, EPI_ISL_1875356, EPI_ISL_1875357, EPI_ISL_1875358, EPI_ISL_1875359, EPI_ISL_1875360, EPI_ISL_1875361, EPI_ISL_1875362, EPI_ISL_1875363, EPI_ISL_1875364, EPI_ISL_1875366, EPI_ISL_1875367, EPI_ISL_1875368, EPI_ISL_1875369, EPI_ISL_1875370, EPI_ISL_1875371, EPI_ISL_1875372, EPI_ISL_1875373, EPI_ISL_1875374, EPI_ISL_1875375, EPI_ISL_1875376, EPI_ISL_1875377, EPI_ISL_1875379, EPI_ISL_1875380, EPI_ISL_1875381, EPI_ISL_1875383, EPI_ISL_1875384, EPI_ISL_1875385, EPI_ISL_1875386, EPI_ISL_1875387, EPI_ISL_1875389, EPI_ISL_1875390, EPI_ISL_1875391, EPI_ISL_1875394, EPI_ISL_1875395, EPI_ISL_1875396, EPI_ISL_1875397, EPI_ISL_1875398, EPI_ISL_1875399, EPI_ISL_1875400, EPI_ISL_1875401, EPI_ISL_1875402, EPI_ISL_1875403, EPI_ISL_1875404, EPI_ISL_1875405, EPI_ISL_1875406, EPI_ISL_1875407, EPI_ISL_1875408, EPI_ISL_1875409, EPI_ISL_1875410, EPI_ISL_1875411, EPI_ISL_1875412, EPI_ISL_1875414, EPI_ISL_1875415, EPI_ISL_1875416, EPI_ISL_1875417, EPI_ISL_1875418, EPI_ISL_1875419, EPI_ISL_1875420, EPI_ISL_1875421, EPI_ISL_1875422, EPI_ISL_1875423, EPI_ISL_1875424, EPI_ISL_1875425, EPI_ISL_1875426, EPI_ISL_1875427, EPI_ISL_1875428, EPI_ISL_1875429, EPI_ISL_1875430, EPI_ISL_1875431, EPI_ISL_1875432, EPI_ISL_1875433, EPI_ISL_1875434, EPI_ISL_1875435, EPI_ISL_1875436, EPI_ISL_1875437, EPI_ISL_1875438, EPI_ISL_1875439, EPI_ISL_1875440, EPI_ISL_1875441, EPI_ISL_1875442, EPI_ISL_1875443, EPI_ISL_1875444, EPI_ISL_1875445, EPI_ISL_1875446, EPI_ISL_1875447, EPI_ISL_1875448, EPI_ISL_1875449, EPI_ISL_1875450, EPI_ISL_1875451, EPI_ISL_1875452, EPI_ISL_1875453, EPI_ISL_1875454, EPI_ISL_1875456, EPI_ISL_1875457, EPI_ISL_1875458, EPI_ISL_1875459, EPI_ISL_1875460, EPI_ISL_1875461, EPI_ISL_1875462, EPI_ISL_1875463, EPI_ISL_1875464, EPI_ISL_1875465, EPI_ISL_1875466, EPI_ISL_1875467, EPI_ISL_1875468, EPI_ISL_1875469, EPI_ISL_1875470, EPI_ISL_1875473, EPI_ISL_1875474, EPI_ISL_1875475, EPI_ISL_1875476, EPI_ISL_1875477, EPI_ISL_1875478, EPI_ISL_1875480, EPI_ISL_1875481, EPI_ISL_1875482, EPI_ISL_1875483, EPI_ISL_1875484, EPI_ISL_1875485, EPI_ISL_1875486, EPI_ISL_1875487, EPI_ISL_1875488, EPI_ISL_1875489, EPI_ISL_1875490, EPI_ISL_1875491, EPI_ISL_1875492, EPI_ISL_1875493, EPI_ISL_1875494, EPI_ISL_1875495, EPI_ISL_1875496, EPI_ISL_1875497, EPI_ISL_1875498, EPI_ISL_1875499, EPI_ISL_1875500, EPI_ISL_1875501, EPI_ISL_1875502, EPI_ISL_1875503, EPI_ISL_1875504, EPI_ISL_1875505, EPI_ISL_1875506, EPI_ISL_1875507, EPI_ISL_1875508, EPI_ISL_1875509, EPI_ISL_1875510, EPI_ISL_1875511, EPI_ISL_1875512, EPI_ISL_1875513, EPI_ISL_1875514, EPI_ISL_1875515, EPI_ISL_1875516, EPI_ISL_1875517, EPI_ISL_1875518, EPI_ISL_1875519, EPI_ISL_1875520, EPI_ISL_1875521, EPI_ISL_1875522, EPI_ISL_1875523, EPI_ISL_1875524, EPI_ISL_1875525, EPI_ISL_1875526, EPI_ISL_1875527, EPI_ISL_1875528, EPI_ISL_1875529, EPI_ISL_1875530, EPI_ISL_1875531, EPI_ISL_1875532, EPI_ISL_1875533, EPI_ISL_1875534, EPI_ISL_1875535, EPI_ISL_1875536, EPI_ISL_1875537, EPI_ISL_1875539, EPI_ISL_1875540, EPI_ISL_1875541, EPI_ISL_1875542, EPI_ISL_1875543, EPI_ISL_1875545, EPI_ISL_1875546, EPI_ISL_1875547, EPI_ISL_1875550, EPI_ISL_1875551, EPI_ISL_1875552, EPI_ISL_1875553, EPI_ISL_1875554, EPI_ISL_1875555, EPI_ISL_1875556, EPI_ISL_1875557, EPI_ISL_1875558, EPI_ISL_1875559, EPI_ISL_1875560, EPI_ISL_1875561, EPI_ISL_1875562, EPI_ISL_1875563, EPI_ISL_1875564, EPI_ISL_1875565, EPI_ISL_1875566, EPI_ISL_1875567, EPI_ISL_1875568, EPI_ISL_1875569, EPI_ISL_1875570, EPI_ISL_1875571, EPI_ISL_1875572, EPI_ISL_1875573, EPI_ISL_1875574, EPI_ISL_1875575, EPI_ISL_1875576, EPI_ISL_1875577, EPI_ISL_1875578, EPI_ISL_1875579, EPI_ISL_1875580, EPI_ISL_1875581, EPI_ISL_1875582, EPI_ISL_1875583, EPI_ISL_1875585, EPI_ISL_1875586, EPI_ISL_1875587, EPI_ISL_1875588, EPI_ISL_1875589, EPI_ISL_1875590, EPI_ISL_1875591, EPI_ISL_1875592, EPI_ISL_1875593, EPI_ISL_1875594, EPI_ISL_1875595, EPI_ISL_1875596, EPI_ISL_1875597, EPI_ISL_1875598, EPI_ISL_1875599, EPI_ISL_1875601, EPI_ISL_1875602, EPI_ISL_1875603, EPI_ISL_1875604, EPI_ISL_1875605, EPI_ISL_1875606, EPI_ISL_1875607, EPI_ISL_1875608, EPI_ISL_1875609, EPI_ISL_1875610, EPI_ISL_1875611, EPI_ISL_1875612, EPI_ISL_1875613, EPI_ISL_1875614, EPI_ISL_1875615, EPI_ISL_1875616, EPI_ISL_1875617, EPI_ISL_1875618, EPI_ISL_1875619, EPI_ISL_1875620, EPI_ISL_1875621, EPI_ISL_1875622, EPI_ISL_1875623, EPI_ISL_1875624, EPI_ISL_1875625, EPI_ISL_1875628, EPI_ISL_1875629, EPI_ISL_1875630, EPI_ISL_1875631, EPI_ISL_1875633, EPI_ISL_1875634, EPI_ISL_1875635, EPI_ISL_1875636, EPI_ISL_1875637, EPI_ISL_1875638, EPI_ISL_1875639, EPI_ISL_1875640, EPI_ISL_1875641, EPI_ISL_1875642, EPI_ISL_1875643, EPI_ISL_1875644, EPI_ISL_1875646, EPI_ISL_1875647, EPI_ISL_1875648, EPI_ISL_1875649, EPI_ISL_1875650, EPI_ISL_1875651, EPI_ISL_1875652, EPI_ISL_1875653, EPI_ISL_1875654, EPI_ISL_1875655, EPI_ISL_1875656, EPI_ISL_1875657, EPI_ISL_1875658, EPI_ISL_1875659, EPI_ISL_1875660, EPI_ISL_1875661, EPI_ISL_1875662, EPI_ISL_1875663, EPI_ISL_1875664, EPI_ISL_1875665, EPI_ISL_1875666, EPI_ISL_1875667, EPI_ISL_1875668, EPI_ISL_1875669, EPI_ISL_1875670, EPI_ISL_1875671, EPI_ISL_1875672, EPI_ISL_1875673, EPI_ISL_1875674, EPI_ISL_1875675, EPI_ISL_1875676, EPI_ISL_1875677, EPI_ISL_1875678, EPI_ISL_1875680, EPI_ISL_1875681, EPI_ISL_1875682, EPI_ISL_1875683, EPI_ISL_1875684, EPI_ISL_1875685, EPI_ISL_1875686, EPI_ISL_1875687, EPI_ISL_1875688, EPI_ISL_1875689, EPI_ISL_1875690, EPI_ISL_1875691, EPI_ISL_1875692, EPI_ISL_1875694, EPI_ISL_1875695, EPI_ISL_1875696, EPI_ISL_1875697, EPI_ISL_1875699, EPI_ISL_1875700, EPI_ISL_1875701, EPI_ISL_1875702, EPI_ISL_1875703, EPI_ISL_1875704, EPI_ISL_1875705, EPI_ISL_1875706, EPI_ISL_1875707, EPI_ISL_1875708, EPI_ISL_1875709, EPI_ISL_1875710, EPI_ISL_1875711, EPI_ISL_1875712, EPI_ISL_1875713, EPI_ISL_1875714, EPI_ISL_1875715, EPI_ISL_1875716, EPI_ISL_1875717, EPI_ISL_1875718, EPI_ISL_1875719, EPI_ISL_1875720, EPI_ISL_1875721, EPI_ISL_1875722, EPI_ISL_1875723, EPI_ISL_1875724, EPI_ISL_1875725, EPI_ISL_1875726, EPI_ISL_1875727, EPI_ISL_1875728, EPI_ISL_1875729, EPI_ISL_1875730, EPI_ISL_1875731, EPI_ISL_1875733, EPI_ISL_1875734, EPI_ISL_1875737, EPI_ISL_1875738, EPI_ISL_1875739, EPI_ISL_1875742, EPI_ISL_1875743, EPI_ISL_1875744, EPI_ISL_1875745, EPI_ISL_1875746, EPI_ISL_1875747, EPI_ISL_1875748, EPI_ISL_1875749, EPI_ISL_1875750, EPI_ISL_1875751, EPI_ISL_1875752, EPI_ISL_1875753, EPI_ISL_1875755, EPI_ISL_1875756, EPI_ISL_1875757, EPI_ISL_1875759, EPI_ISL_1875760, EPI_ISL_1875761, EPI_ISL_1875762, EPI_ISL_1875763, EPI_ISL_1875764, EPI_ISL_1875765, EPI_ISL_1875766, EPI_ISL_1875767, EPI_ISL_1875768, EPI_ISL_1875769, EPI_ISL_1875770, EPI_ISL_1875771, EPI_ISL_1875772, EPI_ISL_1875774, EPI_ISL_1875775, EPI_ISL_1875776, EPI_ISL_1875777, EPI_ISL_1875778, EPI_ISL_1875779, EPI_ISL_1875780, EPI_ISL_1875781, EPI_ISL_1875782, EPI_ISL_1875783, EPI_ISL_1875784, EPI_ISL_1875785, EPI_ISL_1875786, EPI_ISL_1875787, EPI_ISL_1875788, EPI_ISL_1875789, EPI_ISL_1875790, EPI_ISL_1875791, EPI_ISL_1875792, EPI_ISL_1875793, EPI_ISL_1875794, EPI_ISL_1875795, EPI_ISL_1875796, EPI_ISL_1875797, EPI_ISL_1875798, EPI_ISL_1875799, EPI_ISL_1875800, EPI_ISL_1875801, EPI_ISL_1875802, EPI_ISL_1875803, EPI_ISL_1875804, EPI_ISL_1875805, EPI_ISL_1875806, EPI_ISL_1875807, EPI_ISL_1875808, EPI_ISL_1875809, EPI_ISL_1875810, EPI_ISL_1875811, EPI_ISL_1875812, EPI_ISL_1875813, EPI_ISL_1875814, EPI_ISL_1875815, EPI_ISL_1875816, EPI_ISL_1875817, EPI_ISL_1875818, EPI_ISL_1875819, EPI_ISL_1875820, EPI_ISL_1875821, EPI_ISL_1875822, EPI_ISL_1875823, EPI_ISL_1875824, EPI_ISL_1875825, EPI_ISL_1875826, EPI_ISL_1875827, EPI_ISL_1875828, EPI_ISL_1875829, EPI_ISL_1875830, EPI_ISL_1875831, EPI_ISL_1875832, EPI_ISL_1875833, EPI_ISL_1875834, EPI_ISL_1875835, EPI_ISL_1875836, EPI_ISL_1875837, EPI_ISL_1875838, EPI_ISL_1875839, EPI_ISL_1875840, EPI_ISL_1875842, EPI_ISL_1875843, EPI_ISL_1875844, EPI_ISL_1875845, EPI_ISL_1875846, EPI_ISL_1875847, EPI_ISL_1875848, EPI_ISL_1875849, EPI_ISL_1875850, EPI_ISL_1875851, EPI_ISL_1875852, EPI_ISL_1875853, EPI_ISL_1875854, EPI_ISL_1875855, EPI_ISL_1875856, EPI_ISL_1875857, EPI_ISL_1875858, EPI_ISL_1875859, EPI_ISL_1875860, EPI_ISL_1875861, EPI_ISL_1875862, EPI_ISL_1875863, EPI_ISL_1875864, EPI_ISL_1875865, EPI_ISL_1875866, EPI_ISL_1875867, EPI_ISL_1875868, EPI_ISL_1875869, EPI_ISL_1875870, EPI_ISL_1875871, EPI_ISL_1875872, EPI_ISL_1875873, EPI_ISL_1875874, EPI_ISL_1875875, EPI_ISL_1875876, EPI_ISL_1875877, EPI_ISL_1875878, EPI_ISL_1875879, EPI_ISL_1875880, EPI_ISL_1875881, EPI_ISL_1875882, EPI_ISL_1875883, EPI_ISL_1875884, EPI_ISL_1875885, EPI_ISL_1875886, EPI_ISL_1875887, EPI_ISL_1875888, EPI_ISL_1875889, EPI_ISL_1875890, EPI_ISL_1875891, EPI_ISL_1875892, EPI_ISL_1875893, EPI_ISL_1875895, EPI_ISL_1875896, EPI_ISL_1875897, EPI_ISL_1875898, EPI_ISL_1875899, EPI_ISL_1875900, EPI_ISL_1875901, EPI_ISL_1875902, EPI_ISL_1875903, EPI_ISL_1875904, EPI_ISL_1875905, EPI_ISL_1875906, EPI_ISL_1875907, EPI_ISL_1875908, EPI_ISL_1875909, EPI_ISL_1875910, EPI_ISL_1875911, EPI_ISL_1875913, EPI_ISL_1875914, EPI_ISL_1875915, EPI_ISL_1875916, EPI_ISL_1875917, EPI_ISL_1875918, EPI_ISL_1875919, EPI_ISL_1875920, EPI_ISL_1875921, EPI_ISL_1875922, EPI_ISL_1875923, EPI_ISL_1875924, EPI_ISL_1875925, EPI_ISL_1875926, EPI_ISL_1875927, EPI_ISL_1875928, EPI_ISL_1875929, EPI_ISL_1875930, EPI_ISL_1875931, EPI_ISL_1875932, EPI_ISL_1875933, EPI_ISL_1875934, EPI_ISL_1875935, EPI_ISL_1875936, EPI_ISL_1875937, EPI_ISL_1875938, EPI_ISL_1875939, EPI_ISL_1875940, EPI_ISL_1875941, EPI_ISL_1875942, EPI_ISL_1875943, EPI_ISL_1875944, EPI_ISL_1875945, EPI_ISL_1875946, EPI_ISL_1875947, EPI_ISL_1875948, EPI_ISL_1875949, EPI_ISL_1875950, EPI_ISL_1875951, EPI_ISL_1875952, EPI_ISL_1875953, EPI_ISL_1875954, EPI_ISL_1875955, EPI_ISL_1875956, EPI_ISL_1875957, EPI_ISL_1875958, EPI_ISL_1875959, EPI_ISL_1875960, EPI_ISL_1875961, EPI_ISL_1875962, EPI_ISL_1875963, EPI_ISL_1875964, EPI_ISL_1875965, EPI_ISL_1875966, EPI_ISL_1875967, EPI_ISL_1875969, EPI_ISL_1875970, EPI_ISL_1875971, EPI_ISL_1875972, EPI_ISL_1875973, EPI_ISL_1875974, EPI_ISL_1875975, EPI_ISL_1875976, EPI_ISL_1875977, EPI_ISL_1875978, EPI_ISL_1875980, EPI_ISL_1875981, EPI_ISL_1875982, EPI_ISL_1875983, EPI_ISL_1875984, EPI_ISL_1875985, EPI_ISL_1875986, EPI_ISL_1875987, EPI_ISL_1875988, EPI_ISL_1875989, EPI_ISL_1875990, EPI_ISL_1875991, EPI_ISL_1875992, EPI_ISL_1875993, EPI_ISL_1875994, EPI_ISL_1875995, EPI_ISL_1875996, EPI_ISL_1875997, EPI_ISL_1875998, EPI_ISL_1875999, EPI_ISL_1876000, EPI_ISL_1876001, EPI_ISL_1876002, EPI_ISL_1876003, EPI_ISL_1876004, EPI_ISL_1876005, EPI_ISL_1876006, EPI_ISL_1876007, EPI_ISL_1876008, EPI_ISL_1876009, EPI_ISL_1876010, EPI_ISL_1876011, EPI_ISL_1876012, EPI_ISL_1876013, EPI_ISL_1876014, EPI_ISL_1876015, EPI_ISL_1876016, EPI_ISL_1876017, EPI_ISL_1876018, EPI_ISL_1876019, EPI_ISL_1876020, EPI_ISL_1876021, EPI_ISL_1876023, EPI_ISL_1876024, EPI_ISL_1876026, EPI_ISL_1876027, EPI_ISL_1876029, EPI_ISL_1876030, EPI_ISL_1876031, EPI_ISL_1876032, EPI_ISL_1876033, EPI_ISL_1876035, EPI_ISL_1876036, EPI_ISL_1876037, EPI_ISL_1876038, EPI_ISL_1876039, EPI_ISL_1876040, EPI_ISL_1876041, EPI_ISL_1876042, EPI_ISL_1876043, EPI_ISL_1876045, EPI_ISL_1876046, EPI_ISL_1876047, EPI_ISL_1876048, EPI_ISL_1876051, EPI_ISL_1876052, EPI_ISL_1876053, EPI_ISL_1876054, EPI_ISL_1876055, EPI_ISL_1876056, EPI_ISL_1876057, EPI_ISL_1876058, EPI_ISL_1876059, EPI_ISL_1876060, EPI_ISL_1876061, EPI_ISL_1876062, EPI_ISL_1876063, EPI_ISL_1876064, EPI_ISL_1876065, EPI_ISL_1876066, EPI_ISL_1876067, EPI_ISL_1876068, EPI_ISL_1876069, EPI_ISL_1876070, EPI_ISL_1876071, EPI_ISL_1876072, EPI_ISL_1876073, EPI_ISL_1876074, EPI_ISL_1876075, EPI_ISL_1876077, EPI_ISL_1876078, EPI_ISL_1876080, EPI_ISL_1876081, EPI_ISL_1876082, EPI_ISL_1876083, EPI_ISL_1876084, EPI_ISL_1876085, EPI_ISL_1876086, EPI_ISL_1876087, EPI_ISL_1876089, EPI_ISL_1876090, EPI_ISL_1876091, EPI_ISL_1876092, EPI_ISL_1876093, EPI_ISL_1876094, EPI_ISL_1876096, EPI_ISL_1876097, EPI_ISL_1876098, EPI_ISL_1876099, EPI_ISL_1876100, EPI_ISL_1876101, EPI_ISL_1876102, EPI_ISL_1876103, EPI_ISL_1876104, EPI_ISL_1876105, EPI_ISL_1876106, EPI_ISL_1876107, EPI_ISL_1876108, EPI_ISL_1876109, EPI_ISL_1876110, EPI_ISL_1876111, EPI_ISL_1876112, EPI_ISL_1876113, EPI_ISL_1876114, EPI_ISL_1876115, EPI_ISL_1876116, EPI_ISL_1876117, EPI_ISL_1876118, EPI_ISL_1876119, EPI_ISL_1876120, EPI_ISL_1876121, EPI_ISL_1876122, EPI_ISL_1876123, EPI_ISL_1876124, EPI_ISL_1876125, EPI_ISL_1876126, EPI_ISL_1876127, EPI_ISL_1876128, EPI_ISL_1876129, EPI_ISL_1876130, EPI_ISL_1876132, EPI_ISL_1876134, EPI_ISL_1876136, EPI_ISL_1876137, EPI_ISL_1876138, EPI_ISL_1876139, EPI_ISL_1876140, EPI_ISL_1876141, EPI_ISL_1876142, EPI_ISL_1876143, EPI_ISL_1876144, EPI_ISL_1876145, EPI_ISL_1876146, EPI_ISL_1876147, EPI_ISL_1876148, EPI_ISL_1876149, EPI_ISL_1876150, EPI_ISL_1876151, EPI_ISL_1876152, EPI_ISL_1876153, EPI_ISL_1876154, EPI_ISL_1876155, EPI_ISL_1876156, EPI_ISL_1876157, EPI_ISL_1876158, EPI_ISL_1876159, EPI_ISL_1876160, EPI_ISL_1876161, EPI_ISL_1876162, EPI_ISL_1876163, EPI_ISL_1876164, EPI_ISL_1876165, EPI_ISL_1876166, EPI_ISL_1876167, EPI_ISL_1876168, EPI_ISL_1876169, EPI_ISL_1876170, EPI_ISL_1876171, EPI_ISL_1876172, EPI_ISL_1876173, EPI_ISL_1876174, EPI_ISL_1876175, EPI_ISL_1876176, EPI_ISL_1876177, EPI_ISL_1876178, EPI_ISL_1876179, EPI_ISL_1876180, EPI_ISL_1876181, EPI_ISL_1876182, EPI_ISL_1876183, EPI_ISL_1876184, EPI_ISL_1876185, EPI_ISL_1876186, EPI_ISL_1876187, EPI_ISL_1876188, EPI_ISL_1876189, EPI_ISL_1876190, EPI_ISL_1876191, EPI_ISL_1876192, EPI_ISL_1876193, EPI_ISL_1876194, EPI_ISL_1876195, EPI_ISL_1876196, EPI_ISL_1876197, EPI_ISL_1876198, EPI_ISL_1876199, EPI_ISL_1876200, EPI_ISL_1876201, EPI_ISL_1876202, EPI_ISL_1876203, EPI_ISL_1876204, EPI_ISL_1876205, EPI_ISL_1876206, EPI_ISL_1876207, EPI_ISL_1876208, EPI_ISL_1876209, EPI_ISL_1876210, EPI_ISL_1876212, EPI_ISL_1876213, EPI_ISL_1876214, EPI_ISL_1876215, EPI_ISL_1876216, EPI_ISL_1876217, EPI_ISL_1876218, EPI_ISL_1876219, EPI_ISL_1876220, EPI_ISL_1876221, EPI_ISL_1876222, EPI_ISL_1876223, EPI_ISL_1876224, EPI_ISL_1876225, EPI_ISL_1876226, EPI_ISL_1876227, EPI_ISL_1876228, EPI_ISL_1876229, EPI_ISL_1876230, EPI_ISL_1876231, EPI_ISL_1876232, EPI_ISL_1876233, EPI_ISL_1876234, EPI_ISL_1876235, EPI_ISL_1876236, EPI_ISL_1876237, EPI_ISL_1876238, EPI_ISL_1876239, EPI_ISL_1876240, EPI_ISL_1876241, EPI_ISL_1876242, EPI_ISL_1876243, EPI_ISL_1876244, EPI_ISL_1876245, EPI_ISL_1876246, EPI_ISL_1876247, EPI_ISL_1876248, EPI_ISL_1876249, EPI_ISL_1876250, EPI_ISL_1876251, EPI_ISL_1876252, EPI_ISL_1876253, EPI_ISL_1876254, EPI_ISL_1876255, EPI_ISL_1876256, EPI_ISL_1876257, EPI_ISL_1876258, EPI_ISL_1876259, EPI_ISL_1876260, EPI_ISL_1876261, EPI_ISL_1876262, EPI_ISL_1876263, EPI_ISL_1876264, EPI_ISL_1876265, EPI_ISL_1876266, EPI_ISL_1876267, EPI_ISL_1876268, EPI_ISL_1876269, EPI_ISL_1876270, EPI_ISL_1876271, EPI_ISL_1876272, EPI_ISL_1876273, EPI_ISL_1876274, EPI_ISL_1876275, EPI_ISL_1876276, EPI_ISL_1876278, EPI_ISL_1876279, EPI_ISL_1876280, EPI_ISL_1876281, EPI_ISL_1876282, EPI_ISL_1876283, EPI_ISL_1876284, EPI_ISL_1876285, EPI_ISL_1876286, EPI_ISL_1876287, EPI_ISL_1876288, EPI_ISL_1876289, EPI_ISL_1876290, EPI_ISL_1876291, EPI_ISL_1876292, EPI_ISL_1876293, EPI_ISL_1876294, EPI_ISL_1876295, EPI_ISL_1876296, EPI_ISL_1876297, EPI_ISL_1876298, EPI_ISL_1876299, EPI_ISL_1876300, EPI_ISL_1876301, EPI_ISL_1876302, EPI_ISL_1876305, EPI_ISL_1876306, EPI_ISL_1876307, EPI_ISL_1876308, EPI_ISL_1876309, EPI_ISL_1876310, EPI_ISL_1876312, EPI_ISL_1876313, EPI_ISL_1876314, EPI_ISL_1876316, EPI_ISL_1876317, EPI_ISL_1876318, EPI_ISL_1876319, EPI_ISL_1876320, EPI_ISL_1876321, EPI_ISL_1876322, EPI_ISL_1876323, EPI_ISL_1876324, EPI_ISL_1876325, EPI_ISL_1876326, EPI_ISL_1876327, EPI_ISL_1876328, EPI_ISL_1876329, EPI_ISL_1876330, EPI_ISL_1876331, EPI_ISL_1876332, EPI_ISL_1876333, EPI_ISL_1876334, EPI_ISL_1876335, EPI_ISL_1876336, EPI_ISL_1876337, EPI_ISL_1876338, EPI_ISL_1876341, EPI_ISL_1876342, EPI_ISL_1876343, EPI_ISL_1876344, EPI_ISL_1876345, EPI_ISL_1876346, EPI_ISL_1876347, EPI_ISL_1876348, EPI_ISL_1876349, EPI_ISL_1876350, EPI_ISL_1876351, EPI_ISL_1876352, EPI_ISL_1876353, EPI_ISL_1876354, EPI_ISL_1876355, EPI_ISL_1876356, EPI_ISL_1876357, EPI_ISL_1876358, EPI_ISL_1876359, EPI_ISL_1876361, EPI_ISL_1876362, EPI_ISL_1876363, EPI_ISL_1876364, EPI_ISL_1876365, EPI_ISL_1876366, EPI_ISL_1876367, EPI_ISL_1876368, EPI_ISL_1876369, EPI_ISL_1876370, EPI_ISL_1876371, EPI_ISL_1876372, EPI_ISL_1876373, EPI_ISL_1876374, EPI_ISL_1876375, EPI_ISL_1876376, EPI_ISL_1876377, EPI_ISL_1876378, EPI_ISL_1876379, EPI_ISL_1876380, EPI_ISL_1876381, EPI_ISL_1876382, EPI_ISL_1876383, EPI_ISL_1876384, EPI_ISL_1876385, EPI_ISL_1876386, EPI_ISL_1876387, EPI_ISL_1876388, EPI_ISL_1876389, EPI_ISL_1876390, EPI_ISL_1876391, EPI_ISL_1876392, EPI_ISL_1876393, EPI_ISL_1876394, EPI_ISL_1876395, EPI_ISL_1876396, EPI_ISL_1876397, EPI_ISL_1876398, EPI_ISL_1876399, EPI_ISL_1876400, EPI_ISL_1876401, EPI_ISL_1876402, EPI_ISL_1876403, EPI_ISL_1876404, EPI_ISL_1876405, EPI_ISL_1876406, EPI_ISL_1876407, EPI_ISL_1876408, EPI_ISL_1876409, EPI_ISL_1876410, EPI_ISL_1876411, EPI_ISL_1876412, EPI_ISL_1876413, EPI_ISL_1876414, EPI_ISL_1876415, EPI_ISL_1876416, EPI_ISL_1876417, EPI_ISL_1876418, EPI_ISL_1876419, EPI_ISL_1876420, EPI_ISL_1876421, EPI_ISL_1876422, EPI_ISL_1876423, EPI_ISL_1876424, EPI_ISL_1876425, EPI_ISL_1876426, EPI_ISL_1876427, EPI_ISL_1876428, EPI_ISL_1876429, EPI_ISL_1876430, EPI_ISL_1876431, EPI_ISL_1876432, EPI_ISL_1876433, EPI_ISL_1876434, EPI_ISL_1876435, EPI_ISL_1876436, EPI_ISL_1876437, EPI_ISL_1876438, EPI_ISL_1876439, EPI_ISL_1876440, EPI_ISL_1876441, EPI_ISL_1876442, EPI_ISL_1876443, EPI_ISL_1876444, EPI_ISL_1876445, EPI_ISL_1876446, EPI_ISL_1876447, EPI_ISL_1876448, EPI_ISL_1876449, EPI_ISL_1876450, EPI_ISL_1876451, EPI_ISL_1876452, EPI_ISL_1876453, EPI_ISL_1876454, EPI_ISL_1876455, EPI_ISL_1876456, EPI_ISL_1876457, EPI_ISL_1876458, EPI_ISL_1876459, EPI_ISL_1876460, EPI_ISL_1876461, EPI_ISL_1876462, EPI_ISL_1876463, EPI_ISL_1876464, EPI_ISL_1876465, EPI_ISL_1876466, EPI_ISL_1876467, EPI_ISL_1876468, EPI_ISL_1876469, EPI_ISL_1876470, EPI_ISL_1876471, EPI_ISL_1876472, EPI_ISL_1876473, EPI_ISL_1876474, EPI_ISL_1876475, EPI_ISL_1876476, EPI_ISL_1876477, EPI_ISL_1876478, EPI_ISL_1876479, EPI_ISL_1876480, EPI_ISL_1876481, EPI_ISL_1876482, EPI_ISL_1876483, EPI_ISL_1876484, EPI_ISL_1876485, EPI_ISL_1876486, EPI_ISL_1876487, EPI_ISL_1876490, EPI_ISL_1876491, EPI_ISL_1876492, EPI_ISL_1876493, EPI_ISL_1876494, EPI_ISL_1876495, EPI_ISL_1876496, EPI_ISL_1876497, EPI_ISL_1876498, EPI_ISL_1876500, EPI_ISL_1876502, EPI_ISL_1876503, EPI_ISL_1876504, EPI_ISL_1876505, EPI_ISL_1876506, EPI_ISL_1876507, EPI_ISL_1876508, EPI_ISL_1876509, EPI_ISL_1876511, EPI_ISL_1876512, EPI_ISL_1876513, EPI_ISL_1876514, EPI_ISL_1876515, EPI_ISL_1876516, EPI_ISL_1876517, EPI_ISL_1876518, EPI_ISL_1876519, EPI_ISL_1876520, EPI_ISL_1876522, EPI_ISL_1876523, EPI_ISL_1876524, EPI_ISL_1876525, EPI_ISL_1876526, EPI_ISL_1876527, EPI_ISL_1876529, EPI_ISL_1876530, EPI_ISL_1876531, EPI_ISL_1876532, EPI_ISL_1876533, EPI_ISL_1876534, EPI_ISL_1876535, EPI_ISL_1876536, EPI_ISL_1876537, EPI_ISL_1876538, EPI_ISL_1876539, EPI_ISL_1876540, EPI_ISL_1876541, EPI_ISL_1876542, EPI_ISL_1876543, EPI_ISL_1876544, EPI_ISL_1876545, EPI_ISL_1876546, EPI_ISL_1876547, EPI_ISL_1876548, EPI_ISL_1876549, EPI_ISL_1876550, EPI_ISL_1876551, EPI_ISL_1876552, EPI_ISL_1876553, EPI_ISL_1876554, EPI_ISL_1876555, EPI_ISL_1876556, EPI_ISL_1876557, EPI_ISL_1876558, EPI_ISL_1876559, EPI_ISL_1876560, EPI_ISL_1876561, EPI_ISL_1876562, EPI_ISL_1876563, EPI_ISL_1876564, EPI_ISL_1876565, EPI_ISL_1876566, EPI_ISL_1876567, EPI_ISL_1876568, EPI_ISL_1876569, EPI_ISL_1876570, EPI_ISL_1876571, EPI_ISL_1876572, EPI_ISL_1876573, EPI_ISL_1876574, EPI_ISL_1876575, EPI_ISL_1876576, EPI_ISL_1876577, EPI_ISL_1876578, EPI_ISL_1876580, EPI_ISL_1876581, EPI_ISL_1876583, EPI_ISL_1876584, EPI_ISL_1876585, EPI_ISL_1876586, EPI_ISL_1876587, EPI_ISL_1876588, EPI_ISL_1876589, EPI_ISL_1876590, EPI_ISL_1876591, EPI_ISL_1876593, EPI_ISL_1876595, EPI_ISL_1876596, EPI_ISL_1876597, EPI_ISL_1876598, EPI_ISL_1876599, EPI_ISL_1876600, EPI_ISL_1876601, EPI_ISL_1876602, EPI_ISL_1876603, EPI_ISL_1876604, EPI_ISL_1876605, EPI_ISL_1876606, EPI_ISL_1876607, EPI_ISL_1876608, EPI_ISL_1876609, EPI_ISL_1876610, EPI_ISL_1876611, EPI_ISL_1876612, EPI_ISL_1876613, EPI_ISL_1876614, EPI_ISL_1876615, EPI_ISL_1876617, EPI_ISL_1876618, EPI_ISL_1876619, EPI_ISL_1876620, EPI_ISL_1876621, EPI_ISL_1876622, EPI_ISL_1876623, EPI_ISL_1876624, EPI_ISL_1876625, EPI_ISL_1876626, EPI_ISL_1876627, EPI_ISL_1876628, EPI_ISL_1876629, EPI_ISL_1876630, EPI_ISL_1876631, EPI_ISL_1876632, EPI_ISL_1876633, EPI_ISL_1876634, EPI_ISL_1876635, EPI_ISL_1876636, EPI_ISL_1876637, EPI_ISL_1876638, EPI_ISL_1876639, EPI_ISL_1876640, EPI_ISL_1876641, EPI_ISL_1876642, EPI_ISL_1876643, EPI_ISL_1876644, EPI_ISL_1876645, EPI_ISL_1876646, EPI_ISL_1876648, EPI_ISL_1876649, EPI_ISL_1876650, EPI_ISL_1876651, EPI_ISL_1876652, EPI_ISL_1876653, EPI_ISL_1876654, EPI_ISL_1876655, EPI_ISL_1876656, EPI_ISL_1876657, EPI_ISL_1876658, EPI_ISL_1876659, EPI_ISL_1876660, EPI_ISL_1876661, EPI_ISL_1876662, EPI_ISL_1876663, EPI_ISL_1876664, EPI_ISL_1876665, EPI_ISL_1876666, EPI_ISL_1876667, EPI_ISL_1876669, EPI_ISL_1876670, EPI_ISL_1876671, EPI_ISL_1876672, EPI_ISL_1876673, EPI_ISL_1876674, EPI_ISL_1876675, EPI_ISL_1876676, EPI_ISL_1876677, EPI_ISL_1876678, EPI_ISL_1876679, EPI_ISL_1876680, EPI_ISL_1876681, EPI_ISL_1876682, EPI_ISL_1876683, EPI_ISL_1876684, EPI_ISL_1876685, EPI_ISL_1876686, EPI_ISL_1876688, EPI_ISL_1876689, EPI_ISL_1876690, EPI_ISL_1876691, EPI_ISL_1876692, EPI_ISL_1876693, EPI_ISL_1876694, EPI_ISL_1876695, EPI_ISL_1876696, EPI_ISL_1876697, EPI_ISL_1876698, EPI_ISL_1876699, EPI_ISL_1876700, EPI_ISL_1876701, EPI_ISL_1876702, EPI_ISL_1876703, EPI_ISL_1876704, EPI_ISL_1876705, EPI_ISL_1876706, EPI_ISL_1876707, EPI_ISL_1876708, EPI_ISL_1876709, EPI_ISL_1876710, EPI_ISL_1876711, EPI_ISL_1876712, EPI_ISL_1876713, EPI_ISL_1876716, EPI_ISL_1876717, EPI_ISL_1876718, EPI_ISL_1876719, EPI_ISL_1876720, EPI_ISL_1876721, EPI_ISL_1876722, EPI_ISL_1876723, EPI_ISL_1876724, EPI_ISL_1876725, EPI_ISL_1876726, EPI_ISL_1876727, EPI_ISL_1876728, EPI_ISL_1876729, EPI_ISL_1876730, EPI_ISL_1876731, EPI_ISL_1876732, EPI_ISL_1876733, EPI_ISL_1876734, EPI_ISL_1876735, EPI_ISL_1876736, EPI_ISL_1876737, EPI_ISL_1876738, EPI_ISL_1876739, EPI_ISL_1876740, EPI_ISL_1876741, EPI_ISL_1876742, EPI_ISL_1876743, EPI_ISL_1876744, EPI_ISL_1876745, EPI_ISL_1876746, EPI_ISL_1876747, EPI_ISL_1876748, EPI_ISL_1876749, EPI_ISL_1876750, EPI_ISL_1876751, EPI_ISL_1876752, EPI_ISL_1876754, EPI_ISL_1876755, EPI_ISL_1876756, EPI_ISL_1876757, EPI_ISL_1876758, EPI_ISL_1876759, EPI_ISL_1876760, EPI_ISL_1876761, EPI_ISL_1876762, EPI_ISL_1876763, EPI_ISL_1876764, EPI_ISL_1876765, EPI_ISL_1876766, EPI_ISL_1876767, EPI_ISL_1876768, EPI_ISL_1876769, EPI_ISL_1876770, EPI_ISL_1876771, EPI_ISL_1876772, EPI_ISL_1876773, EPI_ISL_1876774, EPI_ISL_1876775, EPI_ISL_1876776, EPI_ISL_1876777, EPI_ISL_1876778, EPI_ISL_1876779, EPI_ISL_1876780, EPI_ISL_1876781, EPI_ISL_1876782, EPI_ISL_1876783, EPI_ISL_1876784, EPI_ISL_1876785, EPI_ISL_1876787, EPI_ISL_1876788, EPI_ISL_1876789, EPI_ISL_1876790, EPI_ISL_1876791, EPI_ISL_1876792, EPI_ISL_1876793, EPI_ISL_1876794, EPI_ISL_1876796, EPI_ISL_1876797, EPI_ISL_1876798, EPI_ISL_1876799, EPI_ISL_1876800, EPI_ISL_1876801, EPI_ISL_1876802, EPI_ISL_1876803, EPI_ISL_1876805, EPI_ISL_1876806, EPI_ISL_1876807, EPI_ISL_1876808, EPI_ISL_1876809, EPI_ISL_1876810, EPI_ISL_1876811, EPI_ISL_1876812, EPI_ISL_1876813, EPI_ISL_1876814, EPI_ISL_1876815, EPI_ISL_1876816, EPI_ISL_1876817, EPI_ISL_1876818, EPI_ISL_1876819, EPI_ISL_1876820, EPI_ISL_1876821, EPI_ISL_1876822, EPI_ISL_1876824, EPI_ISL_1876825, EPI_ISL_1876826, EPI_ISL_1876827, EPI_ISL_1876829, EPI_ISL_1876830, EPI_ISL_1876831, EPI_ISL_1876832, EPI_ISL_1876833, EPI_ISL_1876834, EPI_ISL_1876835, EPI_ISL_1876836, EPI_ISL_1876837, EPI_ISL_1876838, EPI_ISL_1876839, EPI_ISL_1876840, EPI_ISL_1876841, EPI_ISL_1876842, EPI_ISL_1876843, EPI_ISL_1876844, EPI_ISL_1876845, EPI_ISL_1876846, EPI_ISL_1876847, EPI_ISL_1876848, EPI_ISL_1876849, EPI_ISL_1876850, EPI_ISL_1876851, EPI_ISL_1876852, EPI_ISL_1876853, EPI_ISL_1876854, EPI_ISL_1876855, EPI_ISL_1876856, EPI_ISL_1876857, EPI_ISL_1876858, EPI_ISL_1876859, EPI_ISL_1876860, EPI_ISL_1876861, EPI_ISL_1876862, EPI_ISL_1876864, EPI_ISL_1876866, EPI_ISL_1876867, EPI_ISL_1876869, EPI_ISL_1876870, EPI_ISL_1876871, EPI_ISL_1876872, EPI_ISL_1876873, EPI_ISL_1876874, EPI_ISL_1876876, EPI_ISL_1876878, EPI_ISL_1876879, EPI_ISL_1876880, EPI_ISL_1876881, EPI_ISL_1876882, EPI_ISL_1876884, EPI_ISL_1876885, EPI_ISL_1876886, EPI_ISL_1876887, EPI_ISL_1876888, EPI_ISL_1876889, EPI_ISL_1876890, EPI_ISL_1876891, EPI_ISL_1876892, EPI_ISL_1876893, EPI_ISL_1876894, EPI_ISL_1876895, EPI_ISL_1876896, EPI_ISL_1876897, EPI_ISL_1876898, EPI_ISL_1876899, EPI_ISL_1876901, EPI_ISL_1876903, EPI_ISL_1876904, EPI_ISL_1876905, EPI_ISL_1876906, EPI_ISL_1876907, EPI_ISL_1876908, EPI_ISL_1876909, EPI_ISL_1876910, EPI_ISL_1876911, EPI_ISL_1876912, EPI_ISL_1876913, EPI_ISL_1876914, EPI_ISL_1876915, EPI_ISL_1876916, EPI_ISL_1876917, EPI_ISL_1876918, EPI_ISL_1876919, EPI_ISL_1876920, EPI_ISL_1876921, EPI_ISL_1876922, EPI_ISL_1876923, EPI_ISL_1876925, EPI_ISL_1876926, EPI_ISL_1876927, EPI_ISL_1876928, EPI_ISL_1876929, EPI_ISL_1876930, EPI_ISL_1876931, EPI_ISL_1876932, EPI_ISL_1876933, EPI_ISL_1876934, EPI_ISL_1876935, EPI_ISL_1876936, EPI_ISL_1876937, EPI_ISL_1876938, EPI_ISL_1876939, EPI_ISL_1876940, EPI_ISL_1876941, EPI_ISL_1876942, EPI_ISL_1876943, EPI_ISL_1876945, EPI_ISL_1876946, EPI_ISL_1876947, EPI_ISL_1876948, EPI_ISL_1876949, EPI_ISL_1876950, EPI_ISL_1876951, EPI_ISL_1876952, EPI_ISL_1876953, EPI_ISL_1876954, EPI_ISL_1876955, EPI_ISL_1876956, EPI_ISL_1876957, EPI_ISL_1876959, EPI_ISL_1876960, EPI_ISL_1876961, EPI_ISL_1876962, EPI_ISL_1876963, EPI_ISL_1876964, EPI_ISL_1876965, EPI_ISL_1876966, EPI_ISL_1876967, EPI_ISL_1876968, EPI_ISL_1876969, EPI_ISL_1876970, EPI_ISL_1876971, EPI_ISL_1876972, EPI_ISL_1876973, EPI_ISL_1876974, EPI_ISL_1876975, EPI_ISL_1876976, EPI_ISL_1876977, EPI_ISL_1876978, EPI_ISL_1876979, EPI_ISL_1876980, EPI_ISL_1876981, EPI_ISL_1876982, EPI_ISL_1876983, EPI_ISL_1876984, EPI_ISL_1876985, EPI_ISL_1876986, EPI_ISL_1876987, EPI_ISL_1876988, EPI_ISL_1876989, EPI_ISL_1876990, EPI_ISL_1876991, EPI_ISL_1876992, EPI_ISL_1876993, EPI_ISL_1876997, EPI_ISL_1876998, EPI_ISL_1877000, EPI_ISL_1877001, EPI_ISL_1877003, EPI_ISL_1877004, EPI_ISL_1877005, EPI_ISL_1877006, EPI_ISL_1877008, EPI_ISL_1877009, EPI_ISL_1877010, EPI_ISL_1877011, EPI_ISL_1877012, EPI_ISL_1877014, EPI_ISL_1877015, EPI_ISL_1877016, EPI_ISL_1877017, EPI_ISL_1877018, EPI_ISL_1877019, EPI_ISL_1877020, EPI_ISL_1877021, EPI_ISL_1877022, EPI_ISL_1877023, EPI_ISL_1877024, EPI_ISL_1877025, EPI_ISL_1877026, EPI_ISL_1877027, EPI_ISL_1877028, EPI_ISL_1877029, EPI_ISL_1877030, EPI_ISL_1877031, EPI_ISL_1877032, EPI_ISL_1877033, EPI_ISL_1877034, EPI_ISL_1877035, EPI_ISL_1877036, EPI_ISL_1877037, EPI_ISL_1877038, EPI_ISL_1877039, EPI_ISL_1877040, EPI_ISL_1877041, EPI_ISL_1877042, EPI_ISL_1877043, EPI_ISL_1877044, EPI_ISL_1877045, EPI_ISL_1877046, EPI_ISL_1877047, EPI_ISL_1877049, EPI_ISL_1877050, EPI_ISL_1877051, EPI_ISL_1877052, EPI_ISL_1877053, EPI_ISL_1877054, EPI_ISL_1877055, EPI_ISL_1877056, EPI_ISL_1877057, EPI_ISL_1877058, EPI_ISL_1877060, EPI_ISL_1877061, EPI_ISL_1877062, EPI_ISL_1877063, EPI_ISL_1877064, EPI_ISL_1877065, EPI_ISL_1877066, EPI_ISL_1877067, EPI_ISL_1877068, EPI_ISL_1877069, EPI_ISL_1877070, EPI_ISL_1877071, EPI_ISL_1877072, EPI_ISL_1877074, EPI_ISL_1877075, EPI_ISL_1877076, EPI_ISL_1877077, EPI_ISL_1877078, EPI_ISL_1877080, EPI_ISL_1877081, EPI_ISL_1877082, EPI_ISL_1877083, EPI_ISL_1877084, EPI_ISL_1877085, EPI_ISL_1877086, EPI_ISL_1877087, EPI_ISL_1877089, EPI_ISL_1877090, EPI_ISL_1877091, EPI_ISL_1877092, EPI_ISL_1877093, EPI_ISL_1877094, EPI_ISL_1877095, EPI_ISL_1877096, EPI_ISL_1877097, EPI_ISL_1877098, EPI_ISL_1877099, EPI_ISL_1877100, EPI_ISL_1877101, EPI_ISL_1877102, EPI_ISL_1877103, EPI_ISL_1877104, EPI_ISL_1877105, EPI_ISL_1877106, EPI_ISL_1877107, EPI_ISL_1877108, EPI_ISL_1877109, EPI_ISL_1877110, EPI_ISL_1877111, EPI_ISL_1877112, EPI_ISL_1877113, EPI_ISL_1877114, EPI_ISL_1877115, EPI_ISL_1877116, EPI_ISL_1877117, EPI_ISL_1877118, EPI_ISL_1877119, EPI_ISL_1877120, EPI_ISL_1877121, EPI_ISL_1877122, EPI_ISL_1877125, EPI_ISL_1877126, EPI_ISL_1877127, EPI_ISL_1877128, EPI_ISL_1877130, EPI_ISL_1877131, EPI_ISL_1877132, EPI_ISL_1877133, EPI_ISL_1877134, EPI_ISL_1877135, EPI_ISL_1877136, EPI_ISL_1877137, EPI_ISL_1877138, EPI_ISL_1877139, EPI_ISL_1877140, EPI_ISL_1877141, EPI_ISL_1877142, EPI_ISL_1877143, EPI_ISL_1877144, EPI_ISL_1877145, EPI_ISL_1877146, EPI_ISL_1877147, EPI_ISL_1877148, EPI_ISL_1877149, EPI_ISL_1877150, EPI_ISL_1877151, EPI_ISL_1877152, EPI_ISL_1877153, EPI_ISL_1877154, EPI_ISL_1877155, EPI_ISL_1877156, EPI_ISL_1877157, EPI_ISL_1877158, EPI_ISL_1877159, EPI_ISL_1877160, EPI_ISL_1877161, EPI_ISL_1877162, EPI_ISL_1877163, EPI_ISL_1877165, EPI_ISL_1877166, EPI_ISL_1877167, EPI_ISL_1877168, EPI_ISL_1877169, EPI_ISL_1877170, EPI_ISL_1877172, EPI_ISL_1877173, EPI_ISL_1877174, EPI_ISL_1877175, EPI_ISL_1877176, EPI_ISL_1877177, EPI_ISL_1877178, EPI_ISL_1877179, EPI_ISL_1877180, EPI_ISL_1877181, EPI_ISL_1877182, EPI_ISL_1877183, EPI_ISL_1877184, EPI_ISL_1877185, EPI_ISL_1877186, EPI_ISL_1877187, EPI_ISL_1877188, EPI_ISL_1877189, EPI_ISL_1877190, EPI_ISL_1877192, EPI_ISL_1877193, EPI_ISL_1877194, EPI_ISL_1877195, EPI_ISL_1877196, EPI_ISL_1877197, EPI_ISL_1877198, EPI_ISL_1877199, EPI_ISL_1877200, EPI_ISL_1877201, EPI_ISL_1877202, EPI_ISL_1877203, EPI_ISL_1877204, EPI_ISL_1877205, EPI_ISL_1877206, EPI_ISL_1877207, EPI_ISL_1877209, EPI_ISL_1877210, EPI_ISL_1877211, EPI_ISL_1877212, EPI_ISL_1877213, EPI_ISL_1877214, EPI_ISL_1877215, EPI_ISL_1877216, EPI_ISL_1877217, EPI_ISL_1877218, EPI_ISL_1877219, EPI_ISL_1877220, EPI_ISL_1877221, EPI_ISL_1877222, EPI_ISL_1877223, EPI_ISL_1877224, EPI_ISL_1877225, EPI_ISL_1877226, EPI_ISL_1877227, EPI_ISL_1877228, EPI_ISL_1877229, EPI_ISL_1877231, EPI_ISL_1877232, EPI_ISL_1877234, EPI_ISL_1877235, EPI_ISL_1877236, EPI_ISL_1877237, EPI_ISL_1877238, EPI_ISL_1877239, EPI_ISL_1877240, EPI_ISL_1877241, EPI_ISL_1877242, EPI_ISL_1877243, EPI_ISL_1877244, EPI_ISL_1877245, EPI_ISL_1877246, EPI_ISL_1877247, EPI_ISL_1877248, EPI_ISL_1877249, EPI_ISL_1877250, EPI_ISL_1877251, EPI_ISL_1877252, EPI_ISL_1877253, EPI_ISL_1877254, EPI_ISL_1877255, EPI_ISL_1877256, EPI_ISL_1877257, EPI_ISL_1877259, EPI_ISL_1877260, EPI_ISL_1877261, EPI_ISL_1877262, EPI_ISL_1877263, EPI_ISL_1877264, EPI_ISL_1877265, EPI_ISL_1877267, EPI_ISL_1877268, EPI_ISL_1877269, EPI_ISL_1877270, EPI_ISL_1877271, EPI_ISL_1877272, EPI_ISL_1877273, EPI_ISL_1877274, EPI_ISL_1877275, EPI_ISL_1877276, EPI_ISL_1877277, EPI_ISL_1877278, EPI_ISL_1877279, EPI_ISL_1877280, EPI_ISL_1877281, EPI_ISL_1877282, EPI_ISL_1877283, EPI_ISL_1877284, EPI_ISL_1877285, EPI_ISL_1877286, EPI_ISL_1877287, EPI_ISL_1877288, EPI_ISL_1877289, EPI_ISL_1877290, EPI_ISL_1877291, EPI_ISL_1877292, EPI_ISL_1877293, EPI_ISL_1877294, EPI_ISL_1877296, EPI_ISL_1877298, EPI_ISL_1877299, EPI_ISL_1877300, EPI_ISL_1877301, EPI_ISL_1877302, EPI_ISL_1877303, EPI_ISL_1877304, EPI_ISL_1877305, EPI_ISL_1877306, EPI_ISL_1877307, EPI_ISL_1877308, EPI_ISL_1877309, EPI_ISL_1877310, EPI_ISL_1877311, EPI_ISL_1877312, EPI_ISL_1877313, EPI_ISL_1877314, EPI_ISL_1877315, EPI_ISL_1877316, EPI_ISL_1877317, EPI_ISL_1877318, EPI_ISL_1877319, EPI_ISL_1877320, EPI_ISL_1877321, EPI_ISL_1877322, EPI_ISL_1877323, EPI_ISL_1877324, EPI_ISL_1877325, EPI_ISL_1877326, EPI_ISL_1877327, EPI_ISL_1877328, EPI_ISL_1877329, EPI_ISL_1877330, EPI_ISL_1877331, EPI_ISL_1877332, EPI_ISL_1877333, EPI_ISL_1877334, EPI_ISL_1877335, EPI_ISL_1877336, EPI_ISL_1877337, EPI_ISL_1877338, EPI_ISL_1877339, EPI_ISL_1877340, EPI_ISL_1877341, EPI_ISL_1877343, EPI_ISL_1877344, EPI_ISL_1877345, EPI_ISL_1877346, EPI_ISL_1877347, EPI_ISL_1877348, EPI_ISL_1877349, EPI_ISL_1877350, EPI_ISL_1877351, EPI_ISL_1877352, EPI_ISL_1877353, EPI_ISL_1877354, EPI_ISL_1877355, EPI_ISL_1877356, EPI_ISL_1877357, EPI_ISL_1877358, EPI_ISL_1877359, EPI_ISL_1877360, EPI_ISL_1877361, EPI_ISL_1877362, EPI_ISL_1877363, EPI_ISL_1877364, EPI_ISL_1877365, EPI_ISL_1877366, EPI_ISL_1877367, EPI_ISL_1877368, EPI_ISL_1877369, EPI_ISL_1877370, EPI_ISL_1877371, EPI_ISL_1877372, EPI_ISL_1877373, EPI_ISL_1877374, EPI_ISL_1877375, EPI_ISL_1877376, EPI_ISL_1877377, EPI_ISL_1877380, EPI_ISL_1877381, EPI_ISL_1877382, EPI_ISL_1877383, EPI_ISL_1877384, EPI_ISL_1877385, EPI_ISL_1877386, EPI_ISL_1877387, EPI_ISL_1877388, EPI_ISL_1877389, EPI_ISL_1877390, EPI_ISL_1877391, EPI_ISL_1877392, EPI_ISL_1877394, EPI_ISL_1877396, EPI_ISL_1877397, EPI_ISL_1877398, EPI_ISL_1877399, EPI_ISL_1877400, EPI_ISL_1877401, EPI_ISL_1877403, EPI_ISL_1877404, EPI_ISL_1877405, EPI_ISL_1877406, EPI_ISL_1877407, EPI_ISL_1877408, EPI_ISL_1877409, EPI_ISL_1877410, EPI_ISL_1877411, EPI_ISL_1877412, EPI_ISL_1877413, EPI_ISL_1877414, EPI_ISL_1877415, EPI_ISL_1877416, EPI_ISL_1877417, EPI_ISL_1877418, EPI_ISL_1877419, EPI_ISL_1877420, EPI_ISL_1877421, EPI_ISL_1877422, EPI_ISL_1877423, EPI_ISL_1877424, EPI_ISL_1877425, EPI_ISL_1877426, EPI_ISL_1877427, EPI_ISL_1877428, EPI_ISL_1877429, EPI_ISL_1877430, EPI_ISL_1877431, EPI_ISL_1877432, EPI_ISL_1877433, EPI_ISL_1877434, EPI_ISL_1877435, EPI_ISL_1877436, EPI_ISL_1877437, EPI_ISL_1877438, EPI_ISL_1877439, EPI_ISL_1877440, EPI_ISL_1877441, EPI_ISL_1877442, EPI_ISL_1877443, EPI_ISL_1877444, EPI_ISL_1877445, EPI_ISL_1877446, EPI_ISL_1877447, EPI_ISL_1877448, EPI_ISL_1877449, EPI_ISL_1877450, EPI_ISL_1877451, EPI_ISL_1877452, EPI_ISL_1877453, EPI_ISL_1877454, EPI_ISL_1877455, EPI_ISL_1877456, EPI_ISL_1877457, EPI_ISL_1877458, EPI_ISL_1877459, EPI_ISL_1877460, EPI_ISL_1877461, EPI_ISL_1877462, EPI_ISL_1877463, EPI_ISL_1877464, EPI_ISL_1877465, EPI_ISL_1877466, EPI_ISL_1877467, EPI_ISL_1877468, EPI_ISL_1877469, EPI_ISL_1877470, EPI_ISL_1877471, EPI_ISL_1877472, EPI_ISL_1877473, EPI_ISL_1877474, EPI_ISL_1877475, EPI_ISL_1877476, EPI_ISL_1877477, EPI_ISL_1877478, EPI_ISL_1877479, EPI_ISL_1877480, EPI_ISL_1877481, EPI_ISL_1877482, EPI_ISL_1877483, EPI_ISL_1877484, EPI_ISL_1877485, EPI_ISL_1877486, EPI_ISL_1877487, EPI_ISL_1877488, EPI_ISL_1877489, EPI_ISL_1877490, EPI_ISL_1877493, EPI_ISL_1877494, EPI_ISL_1877495, EPI_ISL_1877497, EPI_ISL_1877498, EPI_ISL_1877499, EPI_ISL_1877500, EPI_ISL_1877501, EPI_ISL_1877502, EPI_ISL_1877503, EPI_ISL_1877504, EPI_ISL_1877505, EPI_ISL_1877506, EPI_ISL_1877507, EPI_ISL_1877508, EPI_ISL_1877509, EPI_ISL_1877510, EPI_ISL_1877511, EPI_ISL_1877512, EPI_ISL_1877513, EPI_ISL_1877514, EPI_ISL_1877515, EPI_ISL_1877516, EPI_ISL_1877517, EPI_ISL_1877518, EPI_ISL_1877519, EPI_ISL_1877520, EPI_ISL_1877521, EPI_ISL_1877522, EPI_ISL_1877523, EPI_ISL_1877524, EPI_ISL_1877525, EPI_ISL_1877526, EPI_ISL_1877527, EPI_ISL_1877528, EPI_ISL_1877529, EPI_ISL_1877530, EPI_ISL_1877531, EPI_ISL_1877532, EPI_ISL_1877533, EPI_ISL_1877534, EPI_ISL_1877535, EPI_ISL_1877536, EPI_ISL_1877537, EPI_ISL_1877538, EPI_ISL_1877539, EPI_ISL_1877540, EPI_ISL_1877541, EPI_ISL_1877542, EPI_ISL_1877543, EPI_ISL_1877544, EPI_ISL_1877545, EPI_ISL_1877546, EPI_ISL_1877547, EPI_ISL_1877548, EPI_ISL_1877549, EPI_ISL_1877550, EPI_ISL_1877551, EPI_ISL_1877552, EPI_ISL_1877553, EPI_ISL_1877554, EPI_ISL_1877555, EPI_ISL_1877556, EPI_ISL_1877557, EPI_ISL_1877558, EPI_ISL_1877559, EPI_ISL_1877560, EPI_ISL_1877561, EPI_ISL_1877562, EPI_ISL_1877563, EPI_ISL_1877564, EPI_ISL_1877565, EPI_ISL_1877566, EPI_ISL_1877567, EPI_ISL_1877568, EPI_ISL_1877570, EPI_ISL_1877572, EPI_ISL_1877573, EPI_ISL_1877574, EPI_ISL_1877575, EPI_ISL_1877576, EPI_ISL_1877577, EPI_ISL_1877578, EPI_ISL_1877579, EPI_ISL_1877580, EPI_ISL_1877581, EPI_ISL_1877582, EPI_ISL_1877584, EPI_ISL_1877585, EPI_ISL_1877586, EPI_ISL_1877587, EPI_ISL_1877588, EPI_ISL_1877589, EPI_ISL_1877590, EPI_ISL_1877591, EPI_ISL_1877592, EPI_ISL_1877593, EPI_ISL_1877594, EPI_ISL_1877595, EPI_ISL_1877596, EPI_ISL_1877597, EPI_ISL_1877598, EPI_ISL_1877599, EPI_ISL_1877600, EPI_ISL_1877603, EPI_ISL_1877604, EPI_ISL_1877605, EPI_ISL_1877606, EPI_ISL_1877607, EPI_ISL_1877608, EPI_ISL_1877609, EPI_ISL_1877610, EPI_ISL_1877611, EPI_ISL_1877612, EPI_ISL_1877613, EPI_ISL_1877614, EPI_ISL_1877615, EPI_ISL_1877616, EPI_ISL_1877617, EPI_ISL_1877618, EPI_ISL_1877619, EPI_ISL_1877620, EPI_ISL_1877621, EPI_ISL_1877622, EPI_ISL_1877623, EPI_ISL_1877624, EPI_ISL_1877625, EPI_ISL_1877626, EPI_ISL_1877627, EPI_ISL_1877628, EPI_ISL_1877629, EPI_ISL_1877630, EPI_ISL_1877631, EPI_ISL_1877632, EPI_ISL_1877633, EPI_ISL_1877634, EPI_ISL_1877635, EPI_ISL_1877636, EPI_ISL_1877637, EPI_ISL_1877638, EPI_ISL_1877639, EPI_ISL_1877640, EPI_ISL_1877641, EPI_ISL_1877642, EPI_ISL_1877643, EPI_ISL_1877644, EPI_ISL_1877645, EPI_ISL_1877646, EPI_ISL_1877647, EPI_ISL_1877648, EPI_ISL_1877649, EPI_ISL_1877650, EPI_ISL_1877651, EPI_ISL_1877652, EPI_ISL_1877653, EPI_ISL_1877654, EPI_ISL_1877655, EPI_ISL_1877656, EPI_ISL_1877657, EPI_ISL_1877658, EPI_ISL_1877659, EPI_ISL_1877660, EPI_ISL_1877661, EPI_ISL_1877662, EPI_ISL_1877663, EPI_ISL_1877664, EPI_ISL_1877665, EPI_ISL_1877666, EPI_ISL_1877667, EPI_ISL_1877668, EPI_ISL_1877669, EPI_ISL_1877670, EPI_ISL_1877671, EPI_ISL_1877672, EPI_ISL_1877673, EPI_ISL_1877674, EPI_ISL_1877675, EPI_ISL_1877676, EPI_ISL_1877677, EPI_ISL_1877678, EPI_ISL_1877679, EPI_ISL_1877681, EPI_ISL_1877682, EPI_ISL_1877683, EPI_ISL_1877684, EPI_ISL_1877685, EPI_ISL_1877686, EPI_ISL_1877687, EPI_ISL_1877688, EPI_ISL_1877689, EPI_ISL_1877690, EPI_ISL_1877691, EPI_ISL_1877692, EPI_ISL_1877693, EPI_ISL_1877694, EPI_ISL_1877695, EPI_ISL_1877696, EPI_ISL_1877697, EPI_ISL_1877698, EPI_ISL_1877699, EPI_ISL_1877700, EPI_ISL_1877701, EPI_ISL_1877702, EPI_ISL_1877703, EPI_ISL_1877704, EPI_ISL_1877705, EPI_ISL_1877706, EPI_ISL_1877707, EPI_ISL_1877708, EPI_ISL_1877709, EPI_ISL_1877710, EPI_ISL_1877711, EPI_ISL_1877712, EPI_ISL_1877713, EPI_ISL_1877714, EPI_ISL_1877715, EPI_ISL_1877716, EPI_ISL_1877717, EPI_ISL_1877718, EPI_ISL_1877719, EPI_ISL_1877720, EPI_ISL_1877721, EPI_ISL_1877722, EPI_ISL_1877723, EPI_ISL_1877724, EPI_ISL_1877725, EPI_ISL_1877727, EPI_ISL_1877728, EPI_ISL_1877729, EPI_ISL_1877730, EPI_ISL_1877731, EPI_ISL_1877732, EPI_ISL_1877733, EPI_ISL_1877734, EPI_ISL_1877735, EPI_ISL_1877736, EPI_ISL_1877737, EPI_ISL_1877738, EPI_ISL_1877739, EPI_ISL_1877740, EPI_ISL_1877741, EPI_ISL_1877742, EPI_ISL_1877743, EPI_ISL_1877744, EPI_ISL_1877745, EPI_ISL_1877746, EPI_ISL_1877747, EPI_ISL_1877748, EPI_ISL_1877749, EPI_ISL_1877750, EPI_ISL_1877751, EPI_ISL_1877752, EPI_ISL_1877753, EPI_ISL_1877754, EPI_ISL_1877755, EPI_ISL_1877756, EPI_ISL_1877757, EPI_ISL_1877758, EPI_ISL_1877759, EPI_ISL_1877760, EPI_ISL_1877761, EPI_ISL_1877762, EPI_ISL_1877763, EPI_ISL_1877764, EPI_ISL_1877766, EPI_ISL_1877767, EPI_ISL_1877768, EPI_ISL_1877769, EPI_ISL_1877770, EPI_ISL_1877771, EPI_ISL_1877772, EPI_ISL_1877773, EPI_ISL_1877774, EPI_ISL_1877775, EPI_ISL_1877776, EPI_ISL_1877777, EPI_ISL_1877778, EPI_ISL_1877779, EPI_ISL_1877780, EPI_ISL_1877781, EPI_ISL_1877782, EPI_ISL_1877783, EPI_ISL_1877784, EPI_ISL_1877785, EPI_ISL_1877786, EPI_ISL_1877787, EPI_ISL_1877788, EPI_ISL_1877789, EPI_ISL_1877790, EPI_ISL_1877791, EPI_ISL_1877792, EPI_ISL_1877793, EPI_ISL_1877794, EPI_ISL_1877795, EPI_ISL_1877796, EPI_ISL_1877797, EPI_ISL_1877798, EPI_ISL_1877799, EPI_ISL_1877800, EPI_ISL_1877801, EPI_ISL_1877802, EPI_ISL_1877803, EPI_ISL_1877804, EPI_ISL_1877805, EPI_ISL_1877806, EPI_ISL_1877807, EPI_ISL_1877808, EPI_ISL_1877809, EPI_ISL_1877813, EPI_ISL_1877814, EPI_ISL_1877815, EPI_ISL_1877816, EPI_ISL_1877817, EPI_ISL_1877818, EPI_ISL_1877819, EPI_ISL_1877820, EPI_ISL_1877822, EPI_ISL_1877823, EPI_ISL_1877825, EPI_ISL_1877826, EPI_ISL_1877827, EPI_ISL_1877828, EPI_ISL_1877829, EPI_ISL_1877830, EPI_ISL_1877831, EPI_ISL_1877832, EPI_ISL_1877833, EPI_ISL_1877834, EPI_ISL_1877835, EPI_ISL_1877836, EPI_ISL_1877837, EPI_ISL_1877838, EPI_ISL_1877839, EPI_ISL_1877840, EPI_ISL_1877841, EPI_ISL_1877842, EPI_ISL_1877844, EPI_ISL_1877845, EPI_ISL_1877846, EPI_ISL_1877847, EPI_ISL_1877848, EPI_ISL_1877849, EPI_ISL_1877850, EPI_ISL_1877851, EPI_ISL_1877852, EPI_ISL_1877853, EPI_ISL_1877854, EPI_ISL_1877855, EPI_ISL_1877856, EPI_ISL_1877857, EPI_ISL_1877858, EPI_ISL_1877859, EPI_ISL_1877860, EPI_ISL_1877861, EPI_ISL_1877862, EPI_ISL_1877863, EPI_ISL_1877864, EPI_ISL_1877865, EPI_ISL_1877866, EPI_ISL_1877867, EPI_ISL_1877868, EPI_ISL_1877869, EPI_ISL_1877870, EPI_ISL_1877871, EPI_ISL_1877872, EPI_ISL_1877873, EPI_ISL_1877874, EPI_ISL_1877876, EPI_ISL_1877877, EPI_ISL_1877878, EPI_ISL_1877879, EPI_ISL_1877880, EPI_ISL_1877881, EPI_ISL_1877882, EPI_ISL_1877883, EPI_ISL_1877884, EPI_ISL_1877885, EPI_ISL_1877886, EPI_ISL_1877887, EPI_ISL_1877888, EPI_ISL_1877889, EPI_ISL_1877890, EPI_ISL_1877891, EPI_ISL_1877892, EPI_ISL_1877893, EPI_ISL_1877894, EPI_ISL_1877895, EPI_ISL_1877896, EPI_ISL_1877897, EPI_ISL_1877898, EPI_ISL_1877899, EPI_ISL_1877900, EPI_ISL_1877901, EPI_ISL_1877902, EPI_ISL_1877903, EPI_ISL_1877904, EPI_ISL_1877905, EPI_ISL_1877906, EPI_ISL_1877907, EPI_ISL_1877908, EPI_ISL_1877909, EPI_ISL_1877910, EPI_ISL_1877911, EPI_ISL_1877912, EPI_ISL_1877913, EPI_ISL_1877914, EPI_ISL_1877915, EPI_ISL_1877916, EPI_ISL_1877917, EPI_ISL_1877918, EPI_ISL_1877919, EPI_ISL_1877920, EPI_ISL_1877921, EPI_ISL_1877922, EPI_ISL_1877923, EPI_ISL_1877924, EPI_ISL_1877925, EPI_ISL_1877926, EPI_ISL_1877927, EPI_ISL_1877928, EPI_ISL_1877929, EPI_ISL_1877930, EPI_ISL_1877931, EPI_ISL_1877932, EPI_ISL_1877933, EPI_ISL_1877934, EPI_ISL_1877935, EPI_ISL_1877936, EPI_ISL_1877937, EPI_ISL_1877938, EPI_ISL_1877939, EPI_ISL_1877940, EPI_ISL_1877941, EPI_ISL_1877942, EPI_ISL_1877943, EPI_ISL_1877944, EPI_ISL_1877945, EPI_ISL_1877946, EPI_ISL_1877947, EPI_ISL_1877948, EPI_ISL_1877949, EPI_ISL_1877950, EPI_ISL_1877951, EPI_ISL_1877952, EPI_ISL_1877953, EPI_ISL_1877954, EPI_ISL_1877955, EPI_ISL_1877957, EPI_ISL_1877958, EPI_ISL_1877959, EPI_ISL_1877960, EPI_ISL_1877961, EPI_ISL_1877962, EPI_ISL_1877963, EPI_ISL_1877964, EPI_ISL_1877965, EPI_ISL_1877966, EPI_ISL_1877967, EPI_ISL_1877968, EPI_ISL_1877969, EPI_ISL_1877970, EPI_ISL_1877971, EPI_ISL_1877972, EPI_ISL_1877973, EPI_ISL_1877974, EPI_ISL_1877975, EPI_ISL_1877976, EPI_ISL_1877977, EPI_ISL_1877978, EPI_ISL_1877979, EPI_ISL_1877980, EPI_ISL_1877981, EPI_ISL_1877982, EPI_ISL_1877983, EPI_ISL_1877984, EPI_ISL_1877985, EPI_ISL_1877986, EPI_ISL_1877987, EPI_ISL_1877988, EPI_ISL_1877989, EPI_ISL_1877990, EPI_ISL_1877991, EPI_ISL_1877992, EPI_ISL_1877993, EPI_ISL_1877994, EPI_ISL_1877995, EPI_ISL_1877997, EPI_ISL_1877998, EPI_ISL_1877999, EPI_ISL_1878000, EPI_ISL_1878001, EPI_ISL_1878002, EPI_ISL_1878003, EPI_ISL_1878004, EPI_ISL_1878005, EPI_ISL_1878006, EPI_ISL_1878007, EPI_ISL_1878008, EPI_ISL_1878009, EPI_ISL_1878010, EPI_ISL_1878011, EPI_ISL_1878012, EPI_ISL_1878013, EPI_ISL_1878014, EPI_ISL_1878015, EPI_ISL_1878016, EPI_ISL_1878018, EPI_ISL_1878019, EPI_ISL_1878020, EPI_ISL_1878021, EPI_ISL_1878023, EPI_ISL_1878024, EPI_ISL_1878025, EPI_ISL_1878026, EPI_ISL_1878027, EPI_ISL_1878028, EPI_ISL_1878029, EPI_ISL_1878030, EPI_ISL_1878031, EPI_ISL_1878032, EPI_ISL_1878033, EPI_ISL_1878034, EPI_ISL_1878035, EPI_ISL_1878036, EPI_ISL_1878037, EPI_ISL_1878039, EPI_ISL_1878040, EPI_ISL_1878041, EPI_ISL_1878042, EPI_ISL_1878043, EPI_ISL_1878044, EPI_ISL_1878045, EPI_ISL_1878046, EPI_ISL_1878047, EPI_ISL_1878048, EPI_ISL_1878049, EPI_ISL_1878050, EPI_ISL_1878051, EPI_ISL_1878052, EPI_ISL_1878053, EPI_ISL_1878054, EPI_ISL_1878055, EPI_ISL_1878056, EPI_ISL_1878057, EPI_ISL_1878058, EPI_ISL_1878059, EPI_ISL_1878061, EPI_ISL_1878062, EPI_ISL_1878063, EPI_ISL_1878066, EPI_ISL_1878067, EPI_ISL_1878068, EPI_ISL_1878069, EPI_ISL_1878070, EPI_ISL_1878071, EPI_ISL_1878072, EPI_ISL_1878073, EPI_ISL_1878074, EPI_ISL_1878075, EPI_ISL_1878076, EPI_ISL_1878077, EPI_ISL_1878078, EPI_ISL_1878079, EPI_ISL_1878080, EPI_ISL_1878082, EPI_ISL_1878084, EPI_ISL_1878087, EPI_ISL_1878088, EPI_ISL_1878089, EPI_ISL_1878091, EPI_ISL_1878092, EPI_ISL_1878093, EPI_ISL_1878094, EPI_ISL_1878095, EPI_ISL_1878096, EPI_ISL_1878097, EPI_ISL_1878098, EPI_ISL_1878099, EPI_ISL_1878100, EPI_ISL_1878102, EPI_ISL_1878103, EPI_ISL_1878104, EPI_ISL_1878105, EPI_ISL_1878106, EPI_ISL_1878107, EPI_ISL_1878108, EPI_ISL_1878109, EPI_ISL_1878110, EPI_ISL_1878111, EPI_ISL_1878112, EPI_ISL_1878113, EPI_ISL_1878115, EPI_ISL_1878116, EPI_ISL_1878117, EPI_ISL_1878119, EPI_ISL_1878120, EPI_ISL_1878121, EPI_ISL_1878122, EPI_ISL_1878123, EPI_ISL_1878124, EPI_ISL_1878125, EPI_ISL_1878126, EPI_ISL_1878127, EPI_ISL_1878128, EPI_ISL_1878129, EPI_ISL_1878130, EPI_ISL_1878131, EPI_ISL_1878132, EPI_ISL_1878133, EPI_ISL_1878134, EPI_ISL_1878135, EPI_ISL_1878136, EPI_ISL_1878137, EPI_ISL_1878139, EPI_ISL_1878140, EPI_ISL_1878141, EPI_ISL_1878142, EPI_ISL_1878143, EPI_ISL_1878144, EPI_ISL_1878145, EPI_ISL_1878146, EPI_ISL_1878147, EPI_ISL_1878148, EPI_ISL_1878149, EPI_ISL_1878150, EPI_ISL_1878151, EPI_ISL_1878153, EPI_ISL_1878154, EPI_ISL_1878155, EPI_ISL_1878156, EPI_ISL_1878157, EPI_ISL_1878158, EPI_ISL_1878159, EPI_ISL_1878160, EPI_ISL_1878161, EPI_ISL_1878162, EPI_ISL_1878163, EPI_ISL_1878164, EPI_ISL_1878165, EPI_ISL_1878166, EPI_ISL_1878167, EPI_ISL_1878168, EPI_ISL_1878169, EPI_ISL_1878170, EPI_ISL_1878171, EPI_ISL_1878172, EPI_ISL_1878173, EPI_ISL_1878174, EPI_ISL_1878175, EPI_ISL_1878176, EPI_ISL_1878177, EPI_ISL_1878178, EPI_ISL_1878179, EPI_ISL_1878180, EPI_ISL_1878181, EPI_ISL_1878182, EPI_ISL_1878183, EPI_ISL_1878184, EPI_ISL_1878185, EPI_ISL_1878186, EPI_ISL_1878190, EPI_ISL_1878191, EPI_ISL_1878192, EPI_ISL_1878193, EPI_ISL_1878194, EPI_ISL_1878195, EPI_ISL_1878196, EPI_ISL_1878197, EPI_ISL_1878198, EPI_ISL_1878199, EPI_ISL_1878200, EPI_ISL_1878201, EPI_ISL_1878202, EPI_ISL_1878203, EPI_ISL_1878204, EPI_ISL_1878205, EPI_ISL_1878206, EPI_ISL_1878207, EPI_ISL_1878208, EPI_ISL_1878209, EPI_ISL_1878211, EPI_ISL_1878212, EPI_ISL_1878213, EPI_ISL_1878214, EPI_ISL_1878215, EPI_ISL_1878216, EPI_ISL_1878217, EPI_ISL_1878218, EPI_ISL_1878219, EPI_ISL_1878220, EPI_ISL_1878221, EPI_ISL_1878222, EPI_ISL_1878223, EPI_ISL_1878224, EPI_ISL_1878225, EPI_ISL_1878226, EPI_ISL_1878227, EPI_ISL_1878230, EPI_ISL_1878231, EPI_ISL_1878232, EPI_ISL_1878233, EPI_ISL_1878234, EPI_ISL_1878235, EPI_ISL_1878236, EPI_ISL_1878237, EPI_ISL_1878238, EPI_ISL_1878239, EPI_ISL_1878241, EPI_ISL_1878242, EPI_ISL_1878243, EPI_ISL_1878244, EPI_ISL_1878245, EPI_ISL_1878246, EPI_ISL_1878247, EPI_ISL_1878248, EPI_ISL_1878249, EPI_ISL_1878250, EPI_ISL_1878251, EPI_ISL_1878252, EPI_ISL_1878253, EPI_ISL_1878255, EPI_ISL_1878256, EPI_ISL_1878257, EPI_ISL_1878258, EPI_ISL_1878259, EPI_ISL_1878260, EPI_ISL_1878261, EPI_ISL_1878262, EPI_ISL_1878263, EPI_ISL_1878264, EPI_ISL_1878265, EPI_ISL_1878266, EPI_ISL_1878267, EPI_ISL_1878268, EPI_ISL_1878269, EPI_ISL_1878270, EPI_ISL_1878271, EPI_ISL_1878272, EPI_ISL_1878273, EPI_ISL_1878274, EPI_ISL_1878275, EPI_ISL_1878276, EPI_ISL_1878277, EPI_ISL_1878278, EPI_ISL_1878279, EPI_ISL_1878280, EPI_ISL_1878281, EPI_ISL_1878282, EPI_ISL_1878283, EPI_ISL_1878284, EPI_ISL_1878285, EPI_ISL_1878286, EPI_ISL_1878287, EPI_ISL_1878288, EPI_ISL_1878289, EPI_ISL_1878290, EPI_ISL_1878291, EPI_ISL_1878292, EPI_ISL_1878293, EPI_ISL_1878294, EPI_ISL_1878295, EPI_ISL_1878296, EPI_ISL_1878299, EPI_ISL_1878300, EPI_ISL_1878301, EPI_ISL_1878302, EPI_ISL_1878303, EPI_ISL_1878304, EPI_ISL_1878305, EPI_ISL_1878306, EPI_ISL_1878307, EPI_ISL_1878308, EPI_ISL_1878309, EPI_ISL_1878310, EPI_ISL_1878311, EPI_ISL_1878312, EPI_ISL_1878313, EPI_ISL_1878314, EPI_ISL_1878315, EPI_ISL_1878316, EPI_ISL_1878317, EPI_ISL_1878318, EPI_ISL_1878319, EPI_ISL_1878320, EPI_ISL_1878321, EPI_ISL_1878322, EPI_ISL_1878323, EPI_ISL_1878324, EPI_ISL_1878325, EPI_ISL_1878327, EPI_ISL_1878328, EPI_ISL_1878329, EPI_ISL_1878330, EPI_ISL_1878331, EPI_ISL_1878332, EPI_ISL_1878333, EPI_ISL_1878334, EPI_ISL_1878335, EPI_ISL_1878336, EPI_ISL_1878337, EPI_ISL_1878338, EPI_ISL_1878340, EPI_ISL_1878341, EPI_ISL_1878342, EPI_ISL_1878343, EPI_ISL_1878344, EPI_ISL_1878345, EPI_ISL_1878346, EPI_ISL_1878347, EPI_ISL_1878348, EPI_ISL_1878349, EPI_ISL_1878350, EPI_ISL_1878351, EPI_ISL_1878352, EPI_ISL_1878353, EPI_ISL_1878354, EPI_ISL_1878355, EPI_ISL_1878356, EPI_ISL_1878357, EPI_ISL_1878358, EPI_ISL_1878359, EPI_ISL_1878360, EPI_ISL_1878361, EPI_ISL_1878362, EPI_ISL_1878363, EPI_ISL_1878364, EPI_ISL_1878365, EPI_ISL_1878366, EPI_ISL_1878367, EPI_ISL_1878368, EPI_ISL_1878369, EPI_ISL_1878370, EPI_ISL_1878371, EPI_ISL_1878372, EPI_ISL_1878373, EPI_ISL_1878374, EPI_ISL_1878375, EPI_ISL_1878376, EPI_ISL_1878377, EPI_ISL_1878378, EPI_ISL_1878379, EPI_ISL_1878380, EPI_ISL_1878381, EPI_ISL_1878382, EPI_ISL_1878383, EPI_ISL_1878384, EPI_ISL_1878385, EPI_ISL_1878386, EPI_ISL_1878387, EPI_ISL_1878388, EPI_ISL_1878390, EPI_ISL_1878392, EPI_ISL_1878394, EPI_ISL_1878395, EPI_ISL_1878396, EPI_ISL_1878397, EPI_ISL_1878398, EPI_ISL_1878399, EPI_ISL_1878400, EPI_ISL_1878401, EPI_ISL_1878402, EPI_ISL_1878403, EPI_ISL_1878404, EPI_ISL_1878405, EPI_ISL_1878406, EPI_ISL_1878409, EPI_ISL_1878410, EPI_ISL_1878411, EPI_ISL_1878413, EPI_ISL_1878416, EPI_ISL_1878417, EPI_ISL_1878418, EPI_ISL_1878419, EPI_ISL_1878420, EPI_ISL_1878421, EPI_ISL_1878422, EPI_ISL_1878423, EPI_ISL_1878424, EPI_ISL_1878425, EPI_ISL_1878426, EPI_ISL_1878427, EPI_ISL_1878428, EPI_ISL_1878429, EPI_ISL_1878431, EPI_ISL_1878432, EPI_ISL_1878433, EPI_ISL_1878434, EPI_ISL_1878435, EPI_ISL_1878436, EPI_ISL_1878437, EPI_ISL_1878438, EPI_ISL_1878439, EPI_ISL_1878440, EPI_ISL_1878441, EPI_ISL_1878442, EPI_ISL_1878443, EPI_ISL_1878444, EPI_ISL_1878445, EPI_ISL_1878446, EPI_ISL_1878447, EPI_ISL_1878448, EPI_ISL_1878449, EPI_ISL_1878450, EPI_ISL_1878451, EPI_ISL_1878452, EPI_ISL_1878453, EPI_ISL_1878454, EPI_ISL_1878455, EPI_ISL_1878456, EPI_ISL_1878457, EPI_ISL_1878458, EPI_ISL_1878459, EPI_ISL_1878460, EPI_ISL_1878461, EPI_ISL_1878462, EPI_ISL_1878463, EPI_ISL_1878464, EPI_ISL_1878465, EPI_ISL_1878466, EPI_ISL_1878468, EPI_ISL_1878469, EPI_ISL_1878470, EPI_ISL_1878471, EPI_ISL_1878472, EPI_ISL_1878473, EPI_ISL_1878474, EPI_ISL_1878475, EPI_ISL_1878476, EPI_ISL_1878477, EPI_ISL_1878478, EPI_ISL_1878479, EPI_ISL_1878480, EPI_ISL_1878481, EPI_ISL_1878482, EPI_ISL_1878483, EPI_ISL_1878484, EPI_ISL_1878485, EPI_ISL_1878486, EPI_ISL_1878487, EPI_ISL_1878488, EPI_ISL_1878489, EPI_ISL_1878490, EPI_ISL_1878491, EPI_ISL_1878492, EPI_ISL_1878493, EPI_ISL_1878494, EPI_ISL_1878495, EPI_ISL_1878496, EPI_ISL_1878497, EPI_ISL_1878498, EPI_ISL_1878499, EPI_ISL_1878500, EPI_ISL_1878501, EPI_ISL_1878502, EPI_ISL_1878504, EPI_ISL_1878505, EPI_ISL_1878506, EPI_ISL_1878507, EPI_ISL_1878508, EPI_ISL_1878509, EPI_ISL_1878510, EPI_ISL_1878511, EPI_ISL_1878512, EPI_ISL_1878513, EPI_ISL_1878514, EPI_ISL_1878515, EPI_ISL_1878516, EPI_ISL_1878517, EPI_ISL_1878518, EPI_ISL_1878519, EPI_ISL_1878520, EPI_ISL_1878521, EPI_ISL_1878522, EPI_ISL_1878523, EPI_ISL_1878524, EPI_ISL_1878525, EPI_ISL_1878526, EPI_ISL_1878527, EPI_ISL_1878528, EPI_ISL_1878529, EPI_ISL_1878530, EPI_ISL_1878531, EPI_ISL_1878532, EPI_ISL_1878533, EPI_ISL_1878534, EPI_ISL_1878535, EPI_ISL_1878536, EPI_ISL_1878537, EPI_ISL_1878538, EPI_ISL_1878539, EPI_ISL_1878541, EPI_ISL_1878542, EPI_ISL_1878543, EPI_ISL_1878544, EPI_ISL_1878545, EPI_ISL_1878546, EPI_ISL_1878547, EPI_ISL_1878548, EPI_ISL_1878549, EPI_ISL_1878550, EPI_ISL_1878551, EPI_ISL_1878552, EPI_ISL_1878553, EPI_ISL_1878554, EPI_ISL_1878555, EPI_ISL_1878556, EPI_ISL_1878558, EPI_ISL_1878559, EPI_ISL_1878560, EPI_ISL_1878562, EPI_ISL_1878563, EPI_ISL_1878565, EPI_ISL_1878566, EPI_ISL_1878567, EPI_ISL_1878568, EPI_ISL_1878569, EPI_ISL_1878570, EPI_ISL_1878571, EPI_ISL_1878572, EPI_ISL_1878573, EPI_ISL_1878574, EPI_ISL_1878575, EPI_ISL_1878576, EPI_ISL_1878577, EPI_ISL_1878578, EPI_ISL_1878579, EPI_ISL_1878580, EPI_ISL_1878581, EPI_ISL_1878582, EPI_ISL_1878583, EPI_ISL_1878584, EPI_ISL_1878585, EPI_ISL_1878586, EPI_ISL_1878588, EPI_ISL_1878589, EPI_ISL_1878591, EPI_ISL_1878592, EPI_ISL_1878593, EPI_ISL_1878594, EPI_ISL_1878596, EPI_ISL_1878597, EPI_ISL_1878598, EPI_ISL_1878599, EPI_ISL_1878600, EPI_ISL_1878601, EPI_ISL_1878602, EPI_ISL_1878603, EPI_ISL_1878604, EPI_ISL_1878605, EPI_ISL_1878606, EPI_ISL_1878607, EPI_ISL_1878608, EPI_ISL_1878609, EPI_ISL_1878610, EPI_ISL_1878611, EPI_ISL_1878612, EPI_ISL_1878613, EPI_ISL_1878614, EPI_ISL_1878615, EPI_ISL_1878616, EPI_ISL_1878617, EPI_ISL_1878618, EPI_ISL_1878619, EPI_ISL_1878622, EPI_ISL_1878623, EPI_ISL_1878624, EPI_ISL_1878625, EPI_ISL_1878626, EPI_ISL_1878627, EPI_ISL_1878628, EPI_ISL_1878629, EPI_ISL_1878630, EPI_ISL_1878631, EPI_ISL_1878632, EPI_ISL_1878633, EPI_ISL_1878634, EPI_ISL_1878636, EPI_ISL_1878637, EPI_ISL_1878638, EPI_ISL_1878639, EPI_ISL_1878640, EPI_ISL_1878642, EPI_ISL_1878643, EPI_ISL_1878644, EPI_ISL_1878645, EPI_ISL_1878646, EPI_ISL_1878647, EPI_ISL_1878648, EPI_ISL_1878649, EPI_ISL_1878650, EPI_ISL_1878651, EPI_ISL_1878652, EPI_ISL_1878653, EPI_ISL_1878654, EPI_ISL_1878655, EPI_ISL_1878656, EPI_ISL_1878657, EPI_ISL_1878658, EPI_ISL_1878659, EPI_ISL_1878660, EPI_ISL_1878661, EPI_ISL_1878662, EPI_ISL_1878663, EPI_ISL_1878664, EPI_ISL_1878665, EPI_ISL_1878666, EPI_ISL_1878667, EPI_ISL_1878668, EPI_ISL_1878669, EPI_ISL_1878670, EPI_ISL_1878671, EPI_ISL_1878672, EPI_ISL_1878673, EPI_ISL_1878675, EPI_ISL_1878676, EPI_ISL_1878680, EPI_ISL_1878681, EPI_ISL_1878685, EPI_ISL_1878686, EPI_ISL_1878687, EPI_ISL_1878688, EPI_ISL_1878689, EPI_ISL_1878690, EPI_ISL_1878691, EPI_ISL_1878692, EPI_ISL_1878693, EPI_ISL_1878694, EPI_ISL_1878695, EPI_ISL_1878696, EPI_ISL_1878697, EPI_ISL_1878698, EPI_ISL_1878699, EPI_ISL_1878700, EPI_ISL_1878701, EPI_ISL_1878702, EPI_ISL_1878703, EPI_ISL_1878704, EPI_ISL_1878705, EPI_ISL_1878706, EPI_ISL_1878707, EPI_ISL_1878708, EPI_ISL_1878709, EPI_ISL_1878710, EPI_ISL_1878711, EPI_ISL_1878712, EPI_ISL_1878713, EPI_ISL_1878714, EPI_ISL_1878715, EPI_ISL_1878716, EPI_ISL_1878717, EPI_ISL_1878718, EPI_ISL_1878719, EPI_ISL_1878720, EPI_ISL_1878721, EPI_ISL_1878722, EPI_ISL_1878723, EPI_ISL_1878724, EPI_ISL_1878725, EPI_ISL_1878726, EPI_ISL_1878727, EPI_ISL_1878728, EPI_ISL_1878729, EPI_ISL_1878730, EPI_ISL_1878731, EPI_ISL_1878733, EPI_ISL_1878734, EPI_ISL_1878735, EPI_ISL_1878736, EPI_ISL_1878737, EPI_ISL_1878738, EPI_ISL_1878739, EPI_ISL_1878740, EPI_ISL_1878741, EPI_ISL_1878742, EPI_ISL_1878743, EPI_ISL_1878745, EPI_ISL_1878746, EPI_ISL_1878747, EPI_ISL_1878748, EPI_ISL_1878749, EPI_ISL_1878750, EPI_ISL_1878751, EPI_ISL_1878752, EPI_ISL_1878754, EPI_ISL_1878755, EPI_ISL_1878756, EPI_ISL_1878757, EPI_ISL_1878758, EPI_ISL_1878759, EPI_ISL_1878760, EPI_ISL_1878761, EPI_ISL_1878762, EPI_ISL_1878763, EPI_ISL_1878764, EPI_ISL_1878765, EPI_ISL_1878767, EPI_ISL_1878768, EPI_ISL_1878769, EPI_ISL_1878770, EPI_ISL_1878771, EPI_ISL_1878772, EPI_ISL_1878773, EPI_ISL_1878774, EPI_ISL_1878775, EPI_ISL_1878776, EPI_ISL_1878777, EPI_ISL_1878778, EPI_ISL_1878779, EPI_ISL_1878780, EPI_ISL_1878782, EPI_ISL_1878783, EPI_ISL_1878784, EPI_ISL_1878785, EPI_ISL_1878786, EPI_ISL_1878787, EPI_ISL_1878788, EPI_ISL_1878789, EPI_ISL_1878790, EPI_ISL_1878791, EPI_ISL_1878792, EPI_ISL_1878793, EPI_ISL_1878794, EPI_ISL_1878795, EPI_ISL_1878796, EPI_ISL_1878797, EPI_ISL_1878798, EPI_ISL_1878799, EPI_ISL_1878800, EPI_ISL_1878802, EPI_ISL_1878803, EPI_ISL_1878804, EPI_ISL_1878805, EPI_ISL_1878806, EPI_ISL_1878807, EPI_ISL_1878808, EPI_ISL_1878809, EPI_ISL_1878810, EPI_ISL_1878811, EPI_ISL_1878812, EPI_ISL_1878813, EPI_ISL_1878814, EPI_ISL_1878815, EPI_ISL_1878816, EPI_ISL_1878817, EPI_ISL_1878818, EPI_ISL_1878819, EPI_ISL_1878820, EPI_ISL_1878821, EPI_ISL_1878822, EPI_ISL_1878823, EPI_ISL_1878824, EPI_ISL_1878825, EPI_ISL_1878827, EPI_ISL_1878828, EPI_ISL_1878829, EPI_ISL_1878830, EPI_ISL_1878831, EPI_ISL_1878832, EPI_ISL_1878833, EPI_ISL_1878834, EPI_ISL_1878836, EPI_ISL_1878837, EPI_ISL_1878838, EPI_ISL_1878839, EPI_ISL_1878840, EPI_ISL_1878841, EPI_ISL_1878844, EPI_ISL_1878845, EPI_ISL_1878847, EPI_ISL_1878848, EPI_ISL_1878849, EPI_ISL_1878851, EPI_ISL_1878852, EPI_ISL_1878853, EPI_ISL_1878854, EPI_ISL_1878855, EPI_ISL_1878856, EPI_ISL_1878857, EPI_ISL_1878859, EPI_ISL_1878860, EPI_ISL_1878861, EPI_ISL_1878862, EPI_ISL_1878863, EPI_ISL_1878865, EPI_ISL_1878866, EPI_ISL_1878867, EPI_ISL_1878868, EPI_ISL_1878869, EPI_ISL_1878870, EPI_ISL_1878871, EPI_ISL_1878872, EPI_ISL_1878874, EPI_ISL_1878875, EPI_ISL_1878876, EPI_ISL_1878877, EPI_ISL_1878878, EPI_ISL_1878879, EPI_ISL_1878880, EPI_ISL_1878881, EPI_ISL_1878882, EPI_ISL_1878883, EPI_ISL_1878884, EPI_ISL_1878885, EPI_ISL_1878886, EPI_ISL_1878887, EPI_ISL_1878888, EPI_ISL_1878889, EPI_ISL_1878890, EPI_ISL_1878891, EPI_ISL_1878892, EPI_ISL_1878893, EPI_ISL_1878894, EPI_ISL_1878895, EPI_ISL_1878896, EPI_ISL_1878898, EPI_ISL_1878899, EPI_ISL_1878900, EPI_ISL_1878901, EPI_ISL_1878902, EPI_ISL_1878903, EPI_ISL_1878904, EPI_ISL_1878905, EPI_ISL_1878906, EPI_ISL_1878907, EPI_ISL_1878908, EPI_ISL_1878909, EPI_ISL_1878911, EPI_ISL_1878912, EPI_ISL_1878913, EPI_ISL_1878914, EPI_ISL_1878915, EPI_ISL_1878917, EPI_ISL_1878919, EPI_ISL_1878920, EPI_ISL_1878921, EPI_ISL_1878922, EPI_ISL_1878923, EPI_ISL_1878924, EPI_ISL_1878925, EPI_ISL_1878926, EPI_ISL_1878927, EPI_ISL_1878928, EPI_ISL_1878930, EPI_ISL_1878932, EPI_ISL_1878934, EPI_ISL_1878935, EPI_ISL_1878936, EPI_ISL_1878937, EPI_ISL_1878938, EPI_ISL_1878939, EPI_ISL_1878940, EPI_ISL_1878941, EPI_ISL_1878942, EPI_ISL_1878943, EPI_ISL_1878944, EPI_ISL_1878945, EPI_ISL_1878946, EPI_ISL_1878947, EPI_ISL_1878948, EPI_ISL_1878950, EPI_ISL_1878951, EPI_ISL_1878952, EPI_ISL_1878953, EPI_ISL_1878955, EPI_ISL_1878956, EPI_ISL_1878957, EPI_ISL_1878958, EPI_ISL_1878959, EPI_ISL_1878960, EPI_ISL_1878961, EPI_ISL_1878962, EPI_ISL_1878963, EPI_ISL_1878964, EPI_ISL_1878965, EPI_ISL_1878966, EPI_ISL_1878967, EPI_ISL_1878968, EPI_ISL_1878969, EPI_ISL_1878970, EPI_ISL_1878971, EPI_ISL_1878972, EPI_ISL_1878973, EPI_ISL_1878974, EPI_ISL_1878975, EPI_ISL_1878976, EPI_ISL_1878977, EPI_ISL_1878978, EPI_ISL_1878980, EPI_ISL_1878981, EPI_ISL_1878982, EPI_ISL_1878983, EPI_ISL_1878984, EPI_ISL_1878985, EPI_ISL_1878986, EPI_ISL_1878987, EPI_ISL_1878989, EPI_ISL_1878990, EPI_ISL_1878991, EPI_ISL_1878992, EPI_ISL_1878993, EPI_ISL_1878994, EPI_ISL_1878995, EPI_ISL_1878996, EPI_ISL_1878997, EPI_ISL_1878998, EPI_ISL_1878999, EPI_ISL_1879000, EPI_ISL_1879001, EPI_ISL_1879002, EPI_ISL_1879003, EPI_ISL_1879004, EPI_ISL_1879005, EPI_ISL_1879006, EPI_ISL_1879007, EPI_ISL_1879008, EPI_ISL_1879009, EPI_ISL_1879010, EPI_ISL_1879011, EPI_ISL_1879012, EPI_ISL_1879013, EPI_ISL_1879014, EPI_ISL_1879015, EPI_ISL_1879016, EPI_ISL_1879017, EPI_ISL_1879018, EPI_ISL_1879020, EPI_ISL_1879021, EPI_ISL_1879023, EPI_ISL_1879025, EPI_ISL_1879026, EPI_ISL_1879027, EPI_ISL_1879028, EPI_ISL_1879029, EPI_ISL_1879030, EPI_ISL_1879031, EPI_ISL_1879032, EPI_ISL_1879033, EPI_ISL_1879034, EPI_ISL_1879035, EPI_ISL_1879036, EPI_ISL_1879037, EPI_ISL_1879038, EPI_ISL_1879039, EPI_ISL_1879040, EPI_ISL_1879041, EPI_ISL_1879042, EPI_ISL_1879043, EPI_ISL_1879044, EPI_ISL_1879045, EPI_ISL_1879046, EPI_ISL_1879047, EPI_ISL_1879048, EPI_ISL_1879049, EPI_ISL_1879050, EPI_ISL_1879051, EPI_ISL_1879052, EPI_ISL_1879053, EPI_ISL_1879054, EPI_ISL_1879055, EPI_ISL_1879056, EPI_ISL_1879057, EPI_ISL_1879058, EPI_ISL_1879059, EPI_ISL_1879060, EPI_ISL_1879062, EPI_ISL_1879063, EPI_ISL_1879064, EPI_ISL_1879065, EPI_ISL_1879066, EPI_ISL_1879067, EPI_ISL_1879068, EPI_ISL_1879069, EPI_ISL_1879070, EPI_ISL_1879071, EPI_ISL_1879072, EPI_ISL_1879074, EPI_ISL_1879075, EPI_ISL_1879076, EPI_ISL_1879077, EPI_ISL_1879078, EPI_ISL_1879079, EPI_ISL_1879080, EPI_ISL_1879081, EPI_ISL_1879082, EPI_ISL_1879084, EPI_ISL_1879085, EPI_ISL_1879087, EPI_ISL_1879088, EPI_ISL_1879089, EPI_ISL_1879090, EPI_ISL_1879091, EPI_ISL_1879092, EPI_ISL_1879093, EPI_ISL_1879094, EPI_ISL_1879095, EPI_ISL_1879096, EPI_ISL_1879097, EPI_ISL_1879098, EPI_ISL_1879099, EPI_ISL_1879100, EPI_ISL_1879101, EPI_ISL_1879102, EPI_ISL_1879103, EPI_ISL_1879104, EPI_ISL_1879105, EPI_ISL_1879106, EPI_ISL_1879107, EPI_ISL_1879108, EPI_ISL_1879109, EPI_ISL_1879110, EPI_ISL_1879111, EPI_ISL_1879112, EPI_ISL_1879113, EPI_ISL_1879114, EPI_ISL_1879115, EPI_ISL_1879117, EPI_ISL_1879118, EPI_ISL_1879119, EPI_ISL_1879120, EPI_ISL_1879121, EPI_ISL_1879122, EPI_ISL_1879123, EPI_ISL_1879125, EPI_ISL_1879126, EPI_ISL_1879127, EPI_ISL_1879128, EPI_ISL_1879129, EPI_ISL_1879131, EPI_ISL_1879132, EPI_ISL_1879133, EPI_ISL_1879134, EPI_ISL_1879135, EPI_ISL_1879136, EPI_ISL_1879137, EPI_ISL_1879138, EPI_ISL_1879139, EPI_ISL_1879141, EPI_ISL_1879142, EPI_ISL_1879143, EPI_ISL_1879144, EPI_ISL_1879145, EPI_ISL_1879146, EPI_ISL_1879147, EPI_ISL_1879148, EPI_ISL_1879149, EPI_ISL_1879150, EPI_ISL_1879151, EPI_ISL_1879152, EPI_ISL_1879153, EPI_ISL_1879154, EPI_ISL_1879155, EPI_ISL_1879156, EPI_ISL_1879157, EPI_ISL_1879158, EPI_ISL_1879159, EPI_ISL_1879160, EPI_ISL_1879161, EPI_ISL_1879162, EPI_ISL_1879163, EPI_ISL_1879164, EPI_ISL_1879165, EPI_ISL_1879166, EPI_ISL_1879167, EPI_ISL_1879168, EPI_ISL_1879169, EPI_ISL_1879171, EPI_ISL_1879172, EPI_ISL_1879173, EPI_ISL_1879174, EPI_ISL_1879175, EPI_ISL_1879176, EPI_ISL_1879177, EPI_ISL_1879178, EPI_ISL_1879179, EPI_ISL_1879180, EPI_ISL_1879181, EPI_ISL_1879182, EPI_ISL_1879183, EPI_ISL_1879184, EPI_ISL_1879185, EPI_ISL_1879186, EPI_ISL_1879187, EPI_ISL_1879188, EPI_ISL_1879189, EPI_ISL_1879190, EPI_ISL_1879191, EPI_ISL_1879192, EPI_ISL_1879193, EPI_ISL_1879194, EPI_ISL_1879195, EPI_ISL_1879196, EPI_ISL_1879197, EPI_ISL_1879198, EPI_ISL_1879199, EPI_ISL_1879200, EPI_ISL_1879201, EPI_ISL_1879202, EPI_ISL_1879203, EPI_ISL_1879204, EPI_ISL_1879205, EPI_ISL_1879206, EPI_ISL_1879207, EPI_ISL_1879208, EPI_ISL_1879209, EPI_ISL_1879210, EPI_ISL_1879211, EPI_ISL_1879212, EPI_ISL_1879213, EPI_ISL_1879214, EPI_ISL_1879215, EPI_ISL_1879217, EPI_ISL_1879218, EPI_ISL_1879221, EPI_ISL_1879222, EPI_ISL_1879223, EPI_ISL_1879224, EPI_ISL_1879225, EPI_ISL_1879226, EPI_ISL_1879227, EPI_ISL_1879228, EPI_ISL_1879229, EPI_ISL_1879230, EPI_ISL_1879231, EPI_ISL_1879232, EPI_ISL_1879233, EPI_ISL_1879234, EPI_ISL_1879235, EPI_ISL_1879236, EPI_ISL_1879237, EPI_ISL_1879238, EPI_ISL_1879240, EPI_ISL_1879241, EPI_ISL_1879242, EPI_ISL_1879243, EPI_ISL_1879244, EPI_ISL_1879245, EPI_ISL_1879247, EPI_ISL_1879248, EPI_ISL_1879249, EPI_ISL_1879250, EPI_ISL_1879251, EPI_ISL_1879252, EPI_ISL_1879253, EPI_ISL_1879254, EPI_ISL_1879255, EPI_ISL_1879257, EPI_ISL_1879258, EPI_ISL_1879259, EPI_ISL_1879260, EPI_ISL_1879261, EPI_ISL_1879262, EPI_ISL_1879263, EPI_ISL_1879264, EPI_ISL_1879265, EPI_ISL_1879266, EPI_ISL_1879267, EPI_ISL_1879268, EPI_ISL_1879269, EPI_ISL_1879270, EPI_ISL_1879271, EPI_ISL_1879272, EPI_ISL_1879273, EPI_ISL_1879274, EPI_ISL_1879275, EPI_ISL_1879276, EPI_ISL_1879277, EPI_ISL_1879278, EPI_ISL_1879279, EPI_ISL_1879280, EPI_ISL_1879281, EPI_ISL_1879282, EPI_ISL_1879283, EPI_ISL_1879284, EPI_ISL_1879285, EPI_ISL_1879286, EPI_ISL_1879287, EPI_ISL_1879288, EPI_ISL_1879289, EPI_ISL_1879291, EPI_ISL_1879292, EPI_ISL_1879293, EPI_ISL_1879294, EPI_ISL_1879295, EPI_ISL_1879296, EPI_ISL_1879297, EPI_ISL_1879298, EPI_ISL_1879299, EPI_ISL_1879300, EPI_ISL_1879301, EPI_ISL_1879302, EPI_ISL_1879303, EPI_ISL_1879304, EPI_ISL_1879305, EPI_ISL_1879306, EPI_ISL_1879307, EPI_ISL_1879308, EPI_ISL_1879309, EPI_ISL_1879310, EPI_ISL_1879311, EPI_ISL_1879312, EPI_ISL_1879314, EPI_ISL_1879315, EPI_ISL_1879316, EPI_ISL_1879317, EPI_ISL_1879318, EPI_ISL_1879319, EPI_ISL_1879320, EPI_ISL_1879321, EPI_ISL_1879322, EPI_ISL_1879323, EPI_ISL_1879324, EPI_ISL_1879326, EPI_ISL_1879327, EPI_ISL_1879328, EPI_ISL_1879329, EPI_ISL_1879330, EPI_ISL_1879331, EPI_ISL_1879332, EPI_ISL_1879333, EPI_ISL_1879334, EPI_ISL_1879335, EPI_ISL_1879336, EPI_ISL_1879337, EPI_ISL_1879338, EPI_ISL_1879339, EPI_ISL_1879340, EPI_ISL_1879341, EPI_ISL_1879342, EPI_ISL_1879343, EPI_ISL_1879344, EPI_ISL_1879345, EPI_ISL_1879346, EPI_ISL_1879347, EPI_ISL_1879348, EPI_ISL_1879349, EPI_ISL_1879350, EPI_ISL_1879351, EPI_ISL_1879352, EPI_ISL_1879353, EPI_ISL_1879354, EPI_ISL_1879355, EPI_ISL_1879356, EPI_ISL_1879357, EPI_ISL_1879358, EPI_ISL_1879359, EPI_ISL_1879360, EPI_ISL_1879361, EPI_ISL_1879362, EPI_ISL_1879363, EPI_ISL_1879364, EPI_ISL_1879365, EPI_ISL_1879366, EPI_ISL_1879367, EPI_ISL_1879368, EPI_ISL_1879369, EPI_ISL_1879370, EPI_ISL_1879371, EPI_ISL_1879372, EPI_ISL_1879373, EPI_ISL_1879374, EPI_ISL_1879375, EPI_ISL_1879376, EPI_ISL_1879377, EPI_ISL_1879378, EPI_ISL_1879379, EPI_ISL_1879380, EPI_ISL_1879381, EPI_ISL_1879382, EPI_ISL_1879383, EPI_ISL_1879384, EPI_ISL_1879386, EPI_ISL_1879387, EPI_ISL_1879388, EPI_ISL_1879389, EPI_ISL_1879390, EPI_ISL_1879391, EPI_ISL_1879392, EPI_ISL_1879393, EPI_ISL_1879394, EPI_ISL_1879395, EPI_ISL_1879396, EPI_ISL_1879397, EPI_ISL_1879398, EPI_ISL_1879399, EPI_ISL_1879400, EPI_ISL_1879401, EPI_ISL_1879402, EPI_ISL_1879403, EPI_ISL_1879404, EPI_ISL_1879406, EPI_ISL_1879407, EPI_ISL_1879408, EPI_ISL_1879409, EPI_ISL_1879410, EPI_ISL_1879411, EPI_ISL_1879412, EPI_ISL_1879413, EPI_ISL_1879414, EPI_ISL_1879415, EPI_ISL_1879416, EPI_ISL_1879417, EPI_ISL_1879418, EPI_ISL_1879419, EPI_ISL_1879420, EPI_ISL_1879421, EPI_ISL_1879422, EPI_ISL_1879423, EPI_ISL_1879424, EPI_ISL_1879425, EPI_ISL_1879426, EPI_ISL_1879427, EPI_ISL_1879428, EPI_ISL_1879430, EPI_ISL_1879431, EPI_ISL_1879432, EPI_ISL_1879435, EPI_ISL_1879436, EPI_ISL_1879437, EPI_ISL_1879438, EPI_ISL_1879439, EPI_ISL_1879440, EPI_ISL_1879441, EPI_ISL_1879443, EPI_ISL_1879444, EPI_ISL_1879445, EPI_ISL_1879446, EPI_ISL_1879447, EPI_ISL_1879448, EPI_ISL_1879449, EPI_ISL_1879450, EPI_ISL_1879451, EPI_ISL_1879452, EPI_ISL_1879453, EPI_ISL_1879455, EPI_ISL_1879456, EPI_ISL_1879457, EPI_ISL_1879458, EPI_ISL_1879459, EPI_ISL_1879460, EPI_ISL_1879461, EPI_ISL_1879462, EPI_ISL_1879463, EPI_ISL_1879464, EPI_ISL_1879465, EPI_ISL_1879466, EPI_ISL_1879467, EPI_ISL_1879468, EPI_ISL_1879469, EPI_ISL_1879471, EPI_ISL_1879472, EPI_ISL_1879473, EPI_ISL_1879474, EPI_ISL_1879475, EPI_ISL_1879476, EPI_ISL_1879477, EPI_ISL_1879478, EPI_ISL_1879479, EPI_ISL_1879480, EPI_ISL_1879481, EPI_ISL_1879482, EPI_ISL_1879483, EPI_ISL_1879484, EPI_ISL_1879485, EPI_ISL_1879486, EPI_ISL_1879487, EPI_ISL_1879488, EPI_ISL_1879489, EPI_ISL_1879490, EPI_ISL_1879491, EPI_ISL_1879492, EPI_ISL_1879493, EPI_ISL_1879494, EPI_ISL_1879495, EPI_ISL_1879496, EPI_ISL_1879497, EPI_ISL_1879499, EPI_ISL_1879500, EPI_ISL_1879501, EPI_ISL_1879502, EPI_ISL_1879503, EPI_ISL_1879504, EPI_ISL_1879505, EPI_ISL_1879506, EPI_ISL_1879507, EPI_ISL_1879508, EPI_ISL_1879509, EPI_ISL_1879510, EPI_ISL_1879511, EPI_ISL_1879512, EPI_ISL_1879514, EPI_ISL_1879515, EPI_ISL_1879516, EPI_ISL_1879517, EPI_ISL_1879518, EPI_ISL_1879519, EPI_ISL_1879520, EPI_ISL_1879521, EPI_ISL_1879522, EPI_ISL_1879523, EPI_ISL_1879524, EPI_ISL_1879525, EPI_ISL_1879526, EPI_ISL_1879527, EPI_ISL_1879528, EPI_ISL_1879529, EPI_ISL_1879530, EPI_ISL_1879531, EPI_ISL_1879532, EPI_ISL_1879533, EPI_ISL_1879534, EPI_ISL_1879535, EPI_ISL_1879536, EPI_ISL_1879537, EPI_ISL_1879540, EPI_ISL_1879541, EPI_ISL_1879542, EPI_ISL_1879543, EPI_ISL_1879544, EPI_ISL_1879546, EPI_ISL_1879547, EPI_ISL_1879548, EPI_ISL_1879549, EPI_ISL_1879550, EPI_ISL_1879551, EPI_ISL_1879552, EPI_ISL_1879553, EPI_ISL_1879554, EPI_ISL_1879555, EPI_ISL_1879557, EPI_ISL_1879558, EPI_ISL_1879559, EPI_ISL_1879560, EPI_ISL_1879561, EPI_ISL_1879562, EPI_ISL_1879563, EPI_ISL_1879564, EPI_ISL_1879565, EPI_ISL_1879567, EPI_ISL_1879568, EPI_ISL_1879569, EPI_ISL_1879570, EPI_ISL_1879571, EPI_ISL_1879572, EPI_ISL_1879573, EPI_ISL_1879574, EPI_ISL_1879575, EPI_ISL_1879576, EPI_ISL_1879577, EPI_ISL_1879578, EPI_ISL_1879579, EPI_ISL_1879580, EPI_ISL_1879581, EPI_ISL_1879582, EPI_ISL_1879583, EPI_ISL_1879584, EPI_ISL_1879585, EPI_ISL_1879586, EPI_ISL_1879587, EPI_ISL_1879588, EPI_ISL_1879589, EPI_ISL_1879590, EPI_ISL_1879591, EPI_ISL_1879592, EPI_ISL_1879593, EPI_ISL_1879594, EPI_ISL_1879595, EPI_ISL_1879596, EPI_ISL_1879597, EPI_ISL_1879598, EPI_ISL_1879599, EPI_ISL_1879600, EPI_ISL_1879601, EPI_ISL_1879602, EPI_ISL_1879603, EPI_ISL_1879604, EPI_ISL_1879605, EPI_ISL_1879606, EPI_ISL_1879607, EPI_ISL_1879608, EPI_ISL_1879609, EPI_ISL_1879610, EPI_ISL_1879611, EPI_ISL_1879612, EPI_ISL_1879613, EPI_ISL_1879614, EPI_ISL_1879615, EPI_ISL_1879616, EPI_ISL_1879617, EPI_ISL_1879618, EPI_ISL_1879619, EPI_ISL_1879620, EPI_ISL_1879621, EPI_ISL_1879622, EPI_ISL_1879623, EPI_ISL_1879624, EPI_ISL_1879625, EPI_ISL_1879626, EPI_ISL_1879627, EPI_ISL_1879628, EPI_ISL_1879629, EPI_ISL_1879630, EPI_ISL_1879631, EPI_ISL_1879632, EPI_ISL_1879633, EPI_ISL_1879634, EPI_ISL_1879635, EPI_ISL_1879636, EPI_ISL_1879638, EPI_ISL_1879639, EPI_ISL_1879640, EPI_ISL_1879641, EPI_ISL_1879642, EPI_ISL_1879643, EPI_ISL_1879644, EPI_ISL_1879645, EPI_ISL_1879647, EPI_ISL_1879648, EPI_ISL_1879649, EPI_ISL_1879650, EPI_ISL_1879651, EPI_ISL_1879652, EPI_ISL_1879654, EPI_ISL_1879655, EPI_ISL_1879656, EPI_ISL_1879657, EPI_ISL_1879659, EPI_ISL_1879660, EPI_ISL_1879661, EPI_ISL_1879662, EPI_ISL_1879663, EPI_ISL_1879664, EPI_ISL_1879665, EPI_ISL_1879666, EPI_ISL_1879667, EPI_ISL_1879668, EPI_ISL_1879669, EPI_ISL_1879670, EPI_ISL_1879671, EPI_ISL_1879672, EPI_ISL_1879673, EPI_ISL_1879674, EPI_ISL_1879676, EPI_ISL_1879677, EPI_ISL_1879678, EPI_ISL_1879679, EPI_ISL_1879680, EPI_ISL_1879681, EPI_ISL_1879683, EPI_ISL_1879684, EPI_ISL_1879685, EPI_ISL_1879686, EPI_ISL_1879687, EPI_ISL_1879688, EPI_ISL_1879689, EPI_ISL_1879690, EPI_ISL_1879691, EPI_ISL_1879692, EPI_ISL_1879693, EPI_ISL_1879694, EPI_ISL_1879695, EPI_ISL_1879696, EPI_ISL_1879697, EPI_ISL_1879698, EPI_ISL_1879699, EPI_ISL_1879700, EPI_ISL_1879701, EPI_ISL_1879702, EPI_ISL_1879703, EPI_ISL_1879704, EPI_ISL_1879705, EPI_ISL_1879706, EPI_ISL_1879707, EPI_ISL_1879708, EPI_ISL_1879709, EPI_ISL_1879710, EPI_ISL_1879711, EPI_ISL_1879712, EPI_ISL_1879713, EPI_ISL_1879714, EPI_ISL_1879715, EPI_ISL_1879716, EPI_ISL_1879717, EPI_ISL_1879718, EPI_ISL_1879719, EPI_ISL_1879720, EPI_ISL_1879721, EPI_ISL_1879722, EPI_ISL_1879723, EPI_ISL_1879724, EPI_ISL_1879725, EPI_ISL_1879726, EPI_ISL_1879727, EPI_ISL_1879728, EPI_ISL_1879729, EPI_ISL_1879730, EPI_ISL_1879731, EPI_ISL_1879732, EPI_ISL_1879733, EPI_ISL_1879734, EPI_ISL_1879735, EPI_ISL_1879736, EPI_ISL_1879737, EPI_ISL_1879738, EPI_ISL_1879739, EPI_ISL_1879740, EPI_ISL_1879741, EPI_ISL_1879742, EPI_ISL_1879744, EPI_ISL_1879745, EPI_ISL_1879746, EPI_ISL_1879747, EPI_ISL_1879749, EPI_ISL_1879750, EPI_ISL_1879751, EPI_ISL_1879752, EPI_ISL_1879753, EPI_ISL_1879754, EPI_ISL_1879755, EPI_ISL_1879756, EPI_ISL_1879757, EPI_ISL_1879758, EPI_ISL_1879759, EPI_ISL_1879761, EPI_ISL_1879762, EPI_ISL_1879763, EPI_ISL_1879764, EPI_ISL_1879766, EPI_ISL_1879767, EPI_ISL_1879768, EPI_ISL_1879769, EPI_ISL_1879770, EPI_ISL_1879771, EPI_ISL_1879772, EPI_ISL_1879773, EPI_ISL_1879774, EPI_ISL_1879775, EPI_ISL_1879776, EPI_ISL_1879777, EPI_ISL_1879778, EPI_ISL_1879779, EPI_ISL_1879780, EPI_ISL_1879781, EPI_ISL_1879782, EPI_ISL_1879783, EPI_ISL_1879784, EPI_ISL_1879785, EPI_ISL_1879786, EPI_ISL_1879787, EPI_ISL_1879788, EPI_ISL_1879789, EPI_ISL_1879790, EPI_ISL_1879791, EPI_ISL_1879792, EPI_ISL_1879793, EPI_ISL_1879794, EPI_ISL_1879795, EPI_ISL_1879796, EPI_ISL_1879798, EPI_ISL_1879799, EPI_ISL_1879800, EPI_ISL_1879801, EPI_ISL_1879802, EPI_ISL_1879803, EPI_ISL_1879804, EPI_ISL_1879805, EPI_ISL_1879806, EPI_ISL_1879807, EPI_ISL_1879808, EPI_ISL_1879809, EPI_ISL_1879810, EPI_ISL_1879811, EPI_ISL_1879812, EPI_ISL_1879813, EPI_ISL_1879814, EPI_ISL_1879815, EPI_ISL_1879816, EPI_ISL_1879817, EPI_ISL_1879820, EPI_ISL_1879821, EPI_ISL_1879822, EPI_ISL_1879823, EPI_ISL_1879824, EPI_ISL_1879825, EPI_ISL_1879826, EPI_ISL_1879827, EPI_ISL_1879828, EPI_ISL_1879832, EPI_ISL_1879833, EPI_ISL_1879835, EPI_ISL_1879836, EPI_ISL_1879838, EPI_ISL_1879839, EPI_ISL_1879840, EPI_ISL_1879841, EPI_ISL_1879842, EPI_ISL_1879843, EPI_ISL_1879844, EPI_ISL_1879845, EPI_ISL_1879846, EPI_ISL_1879847, EPI_ISL_1879848, EPI_ISL_1879849, EPI_ISL_1879850, EPI_ISL_1879851, EPI_ISL_1879852, EPI_ISL_1879853, EPI_ISL_1879854, EPI_ISL_1879856, EPI_ISL_1879857, EPI_ISL_1879859, EPI_ISL_1879860, EPI_ISL_1879861, EPI_ISL_1879862, EPI_ISL_1879863, EPI_ISL_1879865, EPI_ISL_1879866, EPI_ISL_1879867, EPI_ISL_1879868, EPI_ISL_1879869, EPI_ISL_1879870, EPI_ISL_1879872, EPI_ISL_1879873, EPI_ISL_1879874, EPI_ISL_1879875, EPI_ISL_1879876, EPI_ISL_1879877, EPI_ISL_1879878, EPI_ISL_1879879, EPI_ISL_1879880, EPI_ISL_1879881, EPI_ISL_1879882, EPI_ISL_1879883, EPI_ISL_1879884, EPI_ISL_1879885, EPI_ISL_1879886, EPI_ISL_1879887, EPI_ISL_1879888, EPI_ISL_1879889, EPI_ISL_1879890, EPI_ISL_1879891, EPI_ISL_1879892, EPI_ISL_1879893, EPI_ISL_1879894, EPI_ISL_1879895, EPI_ISL_1879896, EPI_ISL_1879897, EPI_ISL_1879898, EPI_ISL_1879899, EPI_ISL_1879900, EPI_ISL_1879901, EPI_ISL_1879902, EPI_ISL_1879903, EPI_ISL_1879904, EPI_ISL_1879905, EPI_ISL_1879906, EPI_ISL_1879907, EPI_ISL_1879908, EPI_ISL_1879909, EPI_ISL_1879910, EPI_ISL_1879911, EPI_ISL_1879912, EPI_ISL_1879913, EPI_ISL_1879914, EPI_ISL_1879915, EPI_ISL_1879916, EPI_ISL_1879917, EPI_ISL_1879918, EPI_ISL_1879919, EPI_ISL_1879921, EPI_ISL_1879922, EPI_ISL_1879923, EPI_ISL_1879924, EPI_ISL_1879925, EPI_ISL_1879926, EPI_ISL_1879927, EPI_ISL_1879928, EPI_ISL_1879929, EPI_ISL_1879930, EPI_ISL_1879931, EPI_ISL_1879932, EPI_ISL_1879933, EPI_ISL_1879934, EPI_ISL_1879935, EPI_ISL_1879936, EPI_ISL_1879937, EPI_ISL_1879939, EPI_ISL_1879940, EPI_ISL_1879941, EPI_ISL_1879942, EPI_ISL_1879943, EPI_ISL_1879944, EPI_ISL_1879945, EPI_ISL_1879946, EPI_ISL_1879947, EPI_ISL_1879948, EPI_ISL_1879949, EPI_ISL_1879950, EPI_ISL_1879951, EPI_ISL_1879952, EPI_ISL_1879953, EPI_ISL_1879954, EPI_ISL_1879955, EPI_ISL_1879956, EPI_ISL_1879957, EPI_ISL_1879958, EPI_ISL_1879959, EPI_ISL_1879960, EPI_ISL_1879961, EPI_ISL_1879962, EPI_ISL_1879963, EPI_ISL_1879964, EPI_ISL_1879965, EPI_ISL_1879966, EPI_ISL_1879967, EPI_ISL_1879969, EPI_ISL_1879970, EPI_ISL_1879971, EPI_ISL_1879972, EPI_ISL_1879973, EPI_ISL_1879974, EPI_ISL_1879975, EPI_ISL_1879976, EPI_ISL_1879977, EPI_ISL_1879978, EPI_ISL_1879979, EPI_ISL_1879980, EPI_ISL_1879981, EPI_ISL_1879982, EPI_ISL_1879983, EPI_ISL_1879984, EPI_ISL_1879985, EPI_ISL_1879986, EPI_ISL_1879987, EPI_ISL_1879988, EPI_ISL_1879989, EPI_ISL_1879990, EPI_ISL_1879991, EPI_ISL_1879992, EPI_ISL_1879993, EPI_ISL_1879994, EPI_ISL_1879995, EPI_ISL_1879996, EPI_ISL_1879997, EPI_ISL_1879998, EPI_ISL_1879999, EPI_ISL_1880000, EPI_ISL_1880001, EPI_ISL_1880002, EPI_ISL_1880003, EPI_ISL_1880004, EPI_ISL_1880005, EPI_ISL_1880006, EPI_ISL_1880007, EPI_ISL_1880008, EPI_ISL_1880009, EPI_ISL_1880010, EPI_ISL_1880011, EPI_ISL_1880012, EPI_ISL_1880013, EPI_ISL_1880014, EPI_ISL_1880016, EPI_ISL_1880017, EPI_ISL_1880018, EPI_ISL_1880019, EPI_ISL_1880020, EPI_ISL_1880021, EPI_ISL_1880023, EPI_ISL_1880026, EPI_ISL_1880027, EPI_ISL_1880028, EPI_ISL_1880029, EPI_ISL_1880030, EPI_ISL_1880031, EPI_ISL_1880032, EPI_ISL_1880033, EPI_ISL_1880034, EPI_ISL_1880035, EPI_ISL_1880036, EPI_ISL_1880037, EPI_ISL_1880038, EPI_ISL_1880039, EPI_ISL_1880040, EPI_ISL_1880041, EPI_ISL_1880042, EPI_ISL_1880043, EPI_ISL_1880044, EPI_ISL_1880045, EPI_ISL_1880046, EPI_ISL_1880047, EPI_ISL_1880048, EPI_ISL_1880049, EPI_ISL_1880050, EPI_ISL_1880051, EPI_ISL_1880052, EPI_ISL_1880053, EPI_ISL_1880054, EPI_ISL_1880055, EPI_ISL_1880056, EPI_ISL_1880057, EPI_ISL_1880058, EPI_ISL_1880059, EPI_ISL_1880060, EPI_ISL_1880061, EPI_ISL_1880063, EPI_ISL_1880064, EPI_ISL_1880065, EPI_ISL_1880066, EPI_ISL_1880067, EPI_ISL_1880068, EPI_ISL_1880069, EPI_ISL_1880070, EPI_ISL_1880071, EPI_ISL_1880073, EPI_ISL_1880074, EPI_ISL_1880075, EPI_ISL_1880076, EPI_ISL_1880077, EPI_ISL_1880078, EPI_ISL_1880079, EPI_ISL_1880080, EPI_ISL_1880081, EPI_ISL_1880082, EPI_ISL_1880083, EPI_ISL_1880084, EPI_ISL_1880085, EPI_ISL_1880087, EPI_ISL_1880088, EPI_ISL_1880089, EPI_ISL_1880090, EPI_ISL_1880091, EPI_ISL_1880092, EPI_ISL_1880093, EPI_ISL_1880094, EPI_ISL_1880095, EPI_ISL_1880096, EPI_ISL_1880097, EPI_ISL_1880100, EPI_ISL_1880102, EPI_ISL_1880103, EPI_ISL_1880104, EPI_ISL_1880105, EPI_ISL_1880106, EPI_ISL_1880107, EPI_ISL_1880108, EPI_ISL_1880109, EPI_ISL_1880110, EPI_ISL_1880111, EPI_ISL_1880113, EPI_ISL_1880114, EPI_ISL_1880115, EPI_ISL_1880117, EPI_ISL_1880118, EPI_ISL_1880119, EPI_ISL_1880121, EPI_ISL_1880122, EPI_ISL_1880123, EPI_ISL_1880124, EPI_ISL_1880126, EPI_ISL_1880127, EPI_ISL_1880128, EPI_ISL_1880129, EPI_ISL_1880130, EPI_ISL_1880131, EPI_ISL_1880132, EPI_ISL_1880133, EPI_ISL_1880134, EPI_ISL_1880135, EPI_ISL_1880136, EPI_ISL_1880137, EPI_ISL_1880138, EPI_ISL_1880140, EPI_ISL_1880141, EPI_ISL_1880142, EPI_ISL_1880143, EPI_ISL_1880144, EPI_ISL_1880145, EPI_ISL_1880147, EPI_ISL_1880148, EPI_ISL_1880149, EPI_ISL_1880150, EPI_ISL_1880152, EPI_ISL_1880153, EPI_ISL_1880154, EPI_ISL_1880155, EPI_ISL_1880156, EPI_ISL_1880157, EPI_ISL_1880158, EPI_ISL_1880159, EPI_ISL_1880160, EPI_ISL_1880161, EPI_ISL_1880162, EPI_ISL_1880163, EPI_ISL_1880164, EPI_ISL_1880165, EPI_ISL_1880166, EPI_ISL_1880167, EPI_ISL_1880168, EPI_ISL_1880169, EPI_ISL_1880170, EPI_ISL_1880171, EPI_ISL_1880172, EPI_ISL_1880173, EPI_ISL_1880174, EPI_ISL_1880175, EPI_ISL_1880176, EPI_ISL_1880177, EPI_ISL_1880178, EPI_ISL_1880179, EPI_ISL_1880180, EPI_ISL_1880181, EPI_ISL_1880182, EPI_ISL_1880183, EPI_ISL_1880184, EPI_ISL_1880186, EPI_ISL_1880187, EPI_ISL_1880190, EPI_ISL_1880191, EPI_ISL_1880192, EPI_ISL_1880193, EPI_ISL_1880194, EPI_ISL_1880195, EPI_ISL_1880196, EPI_ISL_1880198, EPI_ISL_1880199, EPI_ISL_1880200, EPI_ISL_1880201, EPI_ISL_1880202, EPI_ISL_1880203, EPI_ISL_1880204, EPI_ISL_1880205, EPI_ISL_1880206, EPI_ISL_1880207, EPI_ISL_1880208, EPI_ISL_1880209, EPI_ISL_1880210, EPI_ISL_1880212, EPI_ISL_1880213, EPI_ISL_1880214, EPI_ISL_1880215, EPI_ISL_1880216, EPI_ISL_1880217, EPI_ISL_1880218, EPI_ISL_1880219, EPI_ISL_1880220, EPI_ISL_1880221, EPI_ISL_1880222, EPI_ISL_1880223, EPI_ISL_1880224, EPI_ISL_1880225, EPI_ISL_1880226, EPI_ISL_1880227, EPI_ISL_1880228, EPI_ISL_1880229, EPI_ISL_1880230, EPI_ISL_1880231, EPI_ISL_1880232, EPI_ISL_1880233, EPI_ISL_1880234, EPI_ISL_1880235, EPI_ISL_1880236, EPI_ISL_1880237, EPI_ISL_1880238, EPI_ISL_1880239, EPI_ISL_1880240, EPI_ISL_1880241, EPI_ISL_1880243, EPI_ISL_1880244, EPI_ISL_1880245, EPI_ISL_1880246, EPI_ISL_1880247, EPI_ISL_1880248, EPI_ISL_1880249, EPI_ISL_1880250, EPI_ISL_1880251, EPI_ISL_1880252, EPI_ISL_1880253, EPI_ISL_1880254, EPI_ISL_1880255, EPI_ISL_1880256, EPI_ISL_1880257, EPI_ISL_1880258, EPI_ISL_1880259, EPI_ISL_1880260, EPI_ISL_1880261, EPI_ISL_1880262, EPI_ISL_1880263, EPI_ISL_1880264, EPI_ISL_1880265, EPI_ISL_1880266, EPI_ISL_1880267, EPI_ISL_1880268, EPI_ISL_1880269, EPI_ISL_1880270, EPI_ISL_1880271, EPI_ISL_1880272, EPI_ISL_1880273, EPI_ISL_1880275, EPI_ISL_1880276, EPI_ISL_1880278, EPI_ISL_1880279, EPI_ISL_1880280, EPI_ISL_1880281, EPI_ISL_1880282, EPI_ISL_1880283, EPI_ISL_1880284, EPI_ISL_1880287, EPI_ISL_1880288, EPI_ISL_1880289, EPI_ISL_1880290, EPI_ISL_1880291, EPI_ISL_1880292, EPI_ISL_1880293, EPI_ISL_1880294, EPI_ISL_1880295, EPI_ISL_1880296, EPI_ISL_1880298, EPI_ISL_1880299, EPI_ISL_1880300, EPI_ISL_1880301, EPI_ISL_1880302, EPI_ISL_1880303, EPI_ISL_1880304, EPI_ISL_1880305, EPI_ISL_1880306, EPI_ISL_1880307, EPI_ISL_1880308, EPI_ISL_1880309, EPI_ISL_1880310, EPI_ISL_1880311, EPI_ISL_1880312, EPI_ISL_1880313, EPI_ISL_1880314, EPI_ISL_1880315, EPI_ISL_1880316, EPI_ISL_1880317, EPI_ISL_1880318, EPI_ISL_1880319, EPI_ISL_1880320, EPI_ISL_1880321, EPI_ISL_1880322, EPI_ISL_1880323, EPI_ISL_1880324, EPI_ISL_1880325, EPI_ISL_1880326, EPI_ISL_1880327, EPI_ISL_1880328, EPI_ISL_1880329, EPI_ISL_1880330, EPI_ISL_1880331, EPI_ISL_1880332, EPI_ISL_1880333, EPI_ISL_1880334, EPI_ISL_1880335, EPI_ISL_1880336, EPI_ISL_1880337, EPI_ISL_1880338, EPI_ISL_1880339, EPI_ISL_1880340, EPI_ISL_1880341, EPI_ISL_1880342, EPI_ISL_1880343, EPI_ISL_1880344, EPI_ISL_1880345, EPI_ISL_1880346, EPI_ISL_1880347, EPI_ISL_1880348, EPI_ISL_1880349, EPI_ISL_1880350, EPI_ISL_1880351, EPI_ISL_1880352, EPI_ISL_1880353, EPI_ISL_1880354, EPI_ISL_1880355, EPI_ISL_1880356, EPI_ISL_1880357, EPI_ISL_1880358, EPI_ISL_1880359, EPI_ISL_1880360, EPI_ISL_1880361, EPI_ISL_1880362, EPI_ISL_1880363, EPI_ISL_1880364, EPI_ISL_1880365, EPI_ISL_1880366, EPI_ISL_1880367, EPI_ISL_1880368, EPI_ISL_1880369, EPI_ISL_1880370, EPI_ISL_1880371, EPI_ISL_1880372, EPI_ISL_1880374, EPI_ISL_1880376, EPI_ISL_1880377, EPI_ISL_1880379, EPI_ISL_1880380, EPI_ISL_1880381, EPI_ISL_1880382, EPI_ISL_1880383, EPI_ISL_1880384, EPI_ISL_1880385, EPI_ISL_1880386, EPI_ISL_1880387, EPI_ISL_1880388, EPI_ISL_1880389, EPI_ISL_1880390, EPI_ISL_1880391, EPI_ISL_1880392, EPI_ISL_1880393, EPI_ISL_1880395, EPI_ISL_1880396, EPI_ISL_1880397, EPI_ISL_1880398, EPI_ISL_1880399, EPI_ISL_1880400, EPI_ISL_1880401, EPI_ISL_1880402, EPI_ISL_1880403, EPI_ISL_1880404, EPI_ISL_1880406, EPI_ISL_1880407, EPI_ISL_1880408, EPI_ISL_1880409, EPI_ISL_1880410, EPI_ISL_1880411, EPI_ISL_1880412, EPI_ISL_1880413, EPI_ISL_1880414, EPI_ISL_1880415, EPI_ISL_1880416, EPI_ISL_1880417, EPI_ISL_1880418, EPI_ISL_1880419, EPI_ISL_1880420, EPI_ISL_1880421, EPI_ISL_1880422, EPI_ISL_1880423, EPI_ISL_1880425, EPI_ISL_1880426, EPI_ISL_1880427, EPI_ISL_1880428, EPI_ISL_1880429, EPI_ISL_1880430, EPI_ISL_1880431, EPI_ISL_1880432, EPI_ISL_1880433, EPI_ISL_1880434, EPI_ISL_1880435, EPI_ISL_1880436, EPI_ISL_1880437, EPI_ISL_1880439, EPI_ISL_1880440, EPI_ISL_1880441, EPI_ISL_1880442, EPI_ISL_1880443, EPI_ISL_1880444, EPI_ISL_1880445, EPI_ISL_1880446, EPI_ISL_1880447, EPI_ISL_1880448, EPI_ISL_1880449, EPI_ISL_1880450, EPI_ISL_1880451, EPI_ISL_1880452, EPI_ISL_1880453, EPI_ISL_1880454, EPI_ISL_1880455, EPI_ISL_1880456, EPI_ISL_1880457, EPI_ISL_1880458, EPI_ISL_1880459, EPI_ISL_1880460, EPI_ISL_1880461, EPI_ISL_1880462, EPI_ISL_1880465, EPI_ISL_1880466, EPI_ISL_1880467, EPI_ISL_1880468, EPI_ISL_1880469, EPI_ISL_1880470, EPI_ISL_1880471, EPI_ISL_1880472, EPI_ISL_1880473, EPI_ISL_1880475, EPI_ISL_1880476, EPI_ISL_1880478, EPI_ISL_1880479, EPI_ISL_1880480, EPI_ISL_1880481, EPI_ISL_1880482, EPI_ISL_1880483, EPI_ISL_1880484, EPI_ISL_1880485, EPI_ISL_1880486, EPI_ISL_1880487, EPI_ISL_1880488, EPI_ISL_1880489, EPI_ISL_1880490, EPI_ISL_1880491, EPI_ISL_1880492, EPI_ISL_1880493, EPI_ISL_1880494, EPI_ISL_1880495, EPI_ISL_1880496, EPI_ISL_1880497, EPI_ISL_1880498, EPI_ISL_1880499, EPI_ISL_1880500, EPI_ISL_1880501, EPI_ISL_1880502, EPI_ISL_1880503, EPI_ISL_1880504, EPI_ISL_1880505, EPI_ISL_1880506, EPI_ISL_1880507, EPI_ISL_1880508, EPI_ISL_1880509, EPI_ISL_1880510, EPI_ISL_1880511, EPI_ISL_1880512, EPI_ISL_1880513, EPI_ISL_1880514, EPI_ISL_1880515, EPI_ISL_1880516, EPI_ISL_1880517, EPI_ISL_1880518, EPI_ISL_1880519, EPI_ISL_1880520, EPI_ISL_1880521, EPI_ISL_1880522, EPI_ISL_1880523, EPI_ISL_1880524, EPI_ISL_1880525, EPI_ISL_1880526, EPI_ISL_1880527, EPI_ISL_1880528, EPI_ISL_1880529, EPI_ISL_1880530, EPI_ISL_1880531, EPI_ISL_1880532, EPI_ISL_1880533, EPI_ISL_1880534, EPI_ISL_1880535, EPI_ISL_1880536, EPI_ISL_1880537, EPI_ISL_1880538, EPI_ISL_1880539, EPI_ISL_1880540, EPI_ISL_1880541, EPI_ISL_1880542, EPI_ISL_1880543, EPI_ISL_1880544, EPI_ISL_1880545, EPI_ISL_1880546, EPI_ISL_1880547, EPI_ISL_1880549, EPI_ISL_1880550, EPI_ISL_1880551, EPI_ISL_1880552, EPI_ISL_1880553, EPI_ISL_1880554, EPI_ISL_1880555, EPI_ISL_1880556, EPI_ISL_1880557, EPI_ISL_1880558, EPI_ISL_1880559, EPI_ISL_1880560, EPI_ISL_1880561, EPI_ISL_1880562, EPI_ISL_1880563, EPI_ISL_1880565, EPI_ISL_1880566, EPI_ISL_1880567, EPI_ISL_1880568, EPI_ISL_1880569, EPI_ISL_1880570, EPI_ISL_1880572, EPI_ISL_1880573, EPI_ISL_1880574, EPI_ISL_1880575, EPI_ISL_1880576, EPI_ISL_1880577, EPI_ISL_1880578, EPI_ISL_1880579, EPI_ISL_1880580, EPI_ISL_1880581, EPI_ISL_1880582, EPI_ISL_1880583, EPI_ISL_1880584, EPI_ISL_1880585, EPI_ISL_1880586, EPI_ISL_1880587, EPI_ISL_1880588, EPI_ISL_1880589, EPI_ISL_1880590, EPI_ISL_1880591, EPI_ISL_1880592, EPI_ISL_1880593, EPI_ISL_1880594, EPI_ISL_1880595, EPI_ISL_1880596, EPI_ISL_1880598, EPI_ISL_1880599, EPI_ISL_1880600, EPI_ISL_1880601, EPI_ISL_1880602, EPI_ISL_1880603, EPI_ISL_1880604, EPI_ISL_1880605, EPI_ISL_1880606, EPI_ISL_1880607, EPI_ISL_1880608, EPI_ISL_1880609, EPI_ISL_1880610, EPI_ISL_1880611, EPI_ISL_1880612, EPI_ISL_1880613, EPI_ISL_1880614, EPI_ISL_1880615, EPI_ISL_1880616, EPI_ISL_1880617, EPI_ISL_1880618, EPI_ISL_1880619, EPI_ISL_1880620, EPI_ISL_1880621, EPI_ISL_1880622, EPI_ISL_1880623, EPI_ISL_1880624, EPI_ISL_1880625, EPI_ISL_1880626, EPI_ISL_1880627, EPI_ISL_1880628, EPI_ISL_1880629, EPI_ISL_1880630, EPI_ISL_1880631, EPI_ISL_1880632, EPI_ISL_1880633, EPI_ISL_1880634, EPI_ISL_1880635, EPI_ISL_1880636, EPI_ISL_1880637, EPI_ISL_1880638, EPI_ISL_1880639, EPI_ISL_1880640, EPI_ISL_1880641, EPI_ISL_1880642, EPI_ISL_1880643, EPI_ISL_1880644, EPI_ISL_1880645, EPI_ISL_1880646, EPI_ISL_1880647, EPI_ISL_1880648, EPI_ISL_1880649, EPI_ISL_1880650, EPI_ISL_1880651, EPI_ISL_1880652, EPI_ISL_1880653, EPI_ISL_1880654, EPI_ISL_1880655, EPI_ISL_1880656, EPI_ISL_1880657, EPI_ISL_1880658, EPI_ISL_1880659, EPI_ISL_1880660, EPI_ISL_1880661, EPI_ISL_1880662, EPI_ISL_1880663, EPI_ISL_1880664, EPI_ISL_1880665, EPI_ISL_1880666, EPI_ISL_1880667, EPI_ISL_1880668, EPI_ISL_1880669, EPI_ISL_1880670, EPI_ISL_1880671, EPI_ISL_1880672, EPI_ISL_1880673, EPI_ISL_1880674, EPI_ISL_1880676, EPI_ISL_1880677, EPI_ISL_1880678, EPI_ISL_1880679, EPI_ISL_1880680, EPI_ISL_1880681, EPI_ISL_1880682, EPI_ISL_1880683, EPI_ISL_1880684, EPI_ISL_1880686, EPI_ISL_1880687, EPI_ISL_1880688, EPI_ISL_1880690, EPI_ISL_1880692, EPI_ISL_1880693, EPI_ISL_1880694, EPI_ISL_1880695, EPI_ISL_1880696, EPI_ISL_1880697, EPI_ISL_1880698, EPI_ISL_1880699, EPI_ISL_1880700, EPI_ISL_1880701, EPI_ISL_1880703, EPI_ISL_1880704, EPI_ISL_1880705, EPI_ISL_1880706, EPI_ISL_1880707, EPI_ISL_1880708, EPI_ISL_1880709, EPI_ISL_1880710, EPI_ISL_1880711, EPI_ISL_1880712, EPI_ISL_1880713, EPI_ISL_1880714, EPI_ISL_1880715, EPI_ISL_1880716, EPI_ISL_1880717, EPI_ISL_1880718, EPI_ISL_1880719, EPI_ISL_1880720, EPI_ISL_1880721, EPI_ISL_1880722, EPI_ISL_1880723, EPI_ISL_1880724, EPI_ISL_1880725, EPI_ISL_1880726, EPI_ISL_1880728, EPI_ISL_1880729, EPI_ISL_1880730, EPI_ISL_1880731, EPI_ISL_1880732, EPI_ISL_1880733, EPI_ISL_1880734, EPI_ISL_1880735, EPI_ISL_1880736, EPI_ISL_1880737, EPI_ISL_1880738, EPI_ISL_1880739, EPI_ISL_1880740, EPI_ISL_1880741, EPI_ISL_1880742, EPI_ISL_1880743, EPI_ISL_1880744, EPI_ISL_1880745, EPI_ISL_1880746, EPI_ISL_1880747, EPI_ISL_1880748, EPI_ISL_1880749, EPI_ISL_1880750, EPI_ISL_1880751, EPI_ISL_1880752, EPI_ISL_1880753, EPI_ISL_1880754, EPI_ISL_1880755, EPI_ISL_1880756, EPI_ISL_1880757, EPI_ISL_1880758, EPI_ISL_1880759, EPI_ISL_1880760, EPI_ISL_1880761, EPI_ISL_1880762, EPI_ISL_1880763, EPI_ISL_1880764, EPI_ISL_1880765, EPI_ISL_1880766, EPI_ISL_1880767, EPI_ISL_1880768, EPI_ISL_1880769, EPI_ISL_1880770, EPI_ISL_1880772, EPI_ISL_1880773, EPI_ISL_1880774, EPI_ISL_1880775, EPI_ISL_1880776, EPI_ISL_1880778, EPI_ISL_1880779, EPI_ISL_1880781, EPI_ISL_1880782, EPI_ISL_1880783, EPI_ISL_1880784, EPI_ISL_1880785, EPI_ISL_1880786, EPI_ISL_1880787, EPI_ISL_1880788, EPI_ISL_1880789, EPI_ISL_1880790, EPI_ISL_1880792, EPI_ISL_1880793, EPI_ISL_1880794, EPI_ISL_1880795, EPI_ISL_1880796, EPI_ISL_1880797, EPI_ISL_1880798, EPI_ISL_1880800, EPI_ISL_1880801, EPI_ISL_1880802, EPI_ISL_1880803, EPI_ISL_1880804, EPI_ISL_1880805, EPI_ISL_1880806, EPI_ISL_1880807, EPI_ISL_1880808, EPI_ISL_1880809, EPI_ISL_1880810, EPI_ISL_1880811, EPI_ISL_1880812, EPI_ISL_1880813, EPI_ISL_1880814, EPI_ISL_1880815, EPI_ISL_1880816, EPI_ISL_1880817, EPI_ISL_1880818, EPI_ISL_1880819, EPI_ISL_1880820, EPI_ISL_1880821, EPI_ISL_1880822, EPI_ISL_1880823, EPI_ISL_1880824, EPI_ISL_1880825, EPI_ISL_1880826, EPI_ISL_1880829, EPI_ISL_1880830, EPI_ISL_1880831, EPI_ISL_1880832, EPI_ISL_1880833, EPI_ISL_1880834, EPI_ISL_1880835, EPI_ISL_1880836, EPI_ISL_1880837, EPI_ISL_1880838, EPI_ISL_1880839, EPI_ISL_1880840, EPI_ISL_1880842, EPI_ISL_1880844, EPI_ISL_1880845, EPI_ISL_1880846, EPI_ISL_1880847, EPI_ISL_1880848, EPI_ISL_1880849, EPI_ISL_1880850, EPI_ISL_1880851, EPI_ISL_1880852, EPI_ISL_1880853, EPI_ISL_1880854, EPI_ISL_1880855, EPI_ISL_1880856, EPI_ISL_1880857, EPI_ISL_1880858, EPI_ISL_1880859, EPI_ISL_1880860, EPI_ISL_1880861, EPI_ISL_1880862, EPI_ISL_1880863, EPI_ISL_1880864, EPI_ISL_1880865, EPI_ISL_1880866, EPI_ISL_1880867, EPI_ISL_1880868, EPI_ISL_1880869, EPI_ISL_1880870, EPI_ISL_1880872, EPI_ISL_1880873, EPI_ISL_1880874, EPI_ISL_1880875, EPI_ISL_1880876, EPI_ISL_1880877, EPI_ISL_1880878, EPI_ISL_1880879, EPI_ISL_1880882, EPI_ISL_1880883, EPI_ISL_1880884, EPI_ISL_1880885, EPI_ISL_1880886, EPI_ISL_1880887, EPI_ISL_1880889, EPI_ISL_1880890, EPI_ISL_1880891, EPI_ISL_1880892, EPI_ISL_1880893, EPI_ISL_1880894, EPI_ISL_1880895, EPI_ISL_1880896, EPI_ISL_1880897, EPI_ISL_1880898, EPI_ISL_1880899, EPI_ISL_1880900, EPI_ISL_1880901, EPI_ISL_1880902, EPI_ISL_1880903, EPI_ISL_1880904, EPI_ISL_1880905, EPI_ISL_1880906, EPI_ISL_1880907, EPI_ISL_1880908, EPI_ISL_1880909, EPI_ISL_1880910, EPI_ISL_1880911, EPI_ISL_1880912, EPI_ISL_1880913, EPI_ISL_1880914, EPI_ISL_1880915, EPI_ISL_1880916, EPI_ISL_1880917, EPI_ISL_1880918, EPI_ISL_1880919, EPI_ISL_1880920, EPI_ISL_1880921, EPI_ISL_1880922, EPI_ISL_1880923, EPI_ISL_1880924, EPI_ISL_1880925, EPI_ISL_1880926, EPI_ISL_1880927, EPI_ISL_1880928, EPI_ISL_1880929, EPI_ISL_1880930, EPI_ISL_1880931, EPI_ISL_1880932, EPI_ISL_1880934, EPI_ISL_1880935, EPI_ISL_1880936, EPI_ISL_1880937, EPI_ISL_1880938, EPI_ISL_1880939, EPI_ISL_1880940, EPI_ISL_1880941, EPI_ISL_1880942, EPI_ISL_1880943, EPI_ISL_1880944, EPI_ISL_1880945, EPI_ISL_1880946, EPI_ISL_1880948, EPI_ISL_1880951, EPI_ISL_1880952, EPI_ISL_1880953, EPI_ISL_1880954, EPI_ISL_1880955, EPI_ISL_1880956, EPI_ISL_1880957, EPI_ISL_1880959, EPI_ISL_1880960, EPI_ISL_1880961, EPI_ISL_1880962, EPI_ISL_1880963, EPI_ISL_1880964, EPI_ISL_1880965, EPI_ISL_1880966, EPI_ISL_1880967, EPI_ISL_1880968, EPI_ISL_1880969, EPI_ISL_1880970, EPI_ISL_1880971, EPI_ISL_1880972, EPI_ISL_1880973, EPI_ISL_1880974, EPI_ISL_1880975, EPI_ISL_1880976, EPI_ISL_1880977, EPI_ISL_1880978, EPI_ISL_1880979, EPI_ISL_1880980, EPI_ISL_1880981, EPI_ISL_1880982, EPI_ISL_1880983, EPI_ISL_1880984, EPI_ISL_1880985, EPI_ISL_1880986, EPI_ISL_1880987, EPI_ISL_1880988, EPI_ISL_1880989, EPI_ISL_1880990, EPI_ISL_1880991, EPI_ISL_1880992, EPI_ISL_1880993, EPI_ISL_1880994, EPI_ISL_1880995, EPI_ISL_1880996, EPI_ISL_1880997, EPI_ISL_1880998, EPI_ISL_1880999, EPI_ISL_1881000, EPI_ISL_1881001, EPI_ISL_1881002, EPI_ISL_1881003, EPI_ISL_1881004, EPI_ISL_1881005, EPI_ISL_1881006, EPI_ISL_1881007, EPI_ISL_1881008, EPI_ISL_1881009, EPI_ISL_1881010, EPI_ISL_1881011, EPI_ISL_1881012, EPI_ISL_1881013, EPI_ISL_1881014, EPI_ISL_1881015, EPI_ISL_1881016, EPI_ISL_1881017, EPI_ISL_1881018, EPI_ISL_1881019, EPI_ISL_1881020, EPI_ISL_1881021, EPI_ISL_1881022, EPI_ISL_1881023, EPI_ISL_1881025, EPI_ISL_1881026, EPI_ISL_1881027, EPI_ISL_1881028, EPI_ISL_1881029, EPI_ISL_1881030, EPI_ISL_1881031, EPI_ISL_1881032, EPI_ISL_1881033, EPI_ISL_1881034, EPI_ISL_1881035, EPI_ISL_1881036, EPI_ISL_1881037, EPI_ISL_1881038, EPI_ISL_1881039, EPI_ISL_1881041, EPI_ISL_1881042, EPI_ISL_1881043, EPI_ISL_1881044, EPI_ISL_1881045, EPI_ISL_1881046, EPI_ISL_1881047, EPI_ISL_1881048, EPI_ISL_1881049, EPI_ISL_1881050, EPI_ISL_1881051, EPI_ISL_1881052, EPI_ISL_1881053, EPI_ISL_1881054, EPI_ISL_1881055, EPI_ISL_1881056, EPI_ISL_1881057, EPI_ISL_1881058, EPI_ISL_1881060, EPI_ISL_1881061, EPI_ISL_1881062, EPI_ISL_1881063, EPI_ISL_1881064, EPI_ISL_1881065, EPI_ISL_1881066, EPI_ISL_1881067, EPI_ISL_1881068, EPI_ISL_1881069, EPI_ISL_1881070, EPI_ISL_1881071, EPI_ISL_1881072, EPI_ISL_1881073, EPI_ISL_1881074, EPI_ISL_1881075, EPI_ISL_1881076, EPI_ISL_1881077, EPI_ISL_1881078, EPI_ISL_1881079, EPI_ISL_1881080, EPI_ISL_1881081, EPI_ISL_1881082, EPI_ISL_1881083, EPI_ISL_1881084, EPI_ISL_1881085, EPI_ISL_1881086, EPI_ISL_1881087, EPI_ISL_1881088, EPI_ISL_1881089, EPI_ISL_1881090, EPI_ISL_1881091, EPI_ISL_1881092, EPI_ISL_1881093, EPI_ISL_1881094, EPI_ISL_1881095, EPI_ISL_1881096, EPI_ISL_1881097, EPI_ISL_1881098, EPI_ISL_1881099, EPI_ISL_1881100, EPI_ISL_1881102, EPI_ISL_1881103, EPI_ISL_1881104, EPI_ISL_1881105, EPI_ISL_1881106, EPI_ISL_1881107, EPI_ISL_1881108, EPI_ISL_1881109, EPI_ISL_1881110, EPI_ISL_1881111, EPI_ISL_1881112, EPI_ISL_1881113, EPI_ISL_1881114, EPI_ISL_1881115, EPI_ISL_1881116, EPI_ISL_1881117, EPI_ISL_1881118, EPI_ISL_1881119, EPI_ISL_1881120, EPI_ISL_1881121, EPI_ISL_1881122, EPI_ISL_1881123, EPI_ISL_1881124, EPI_ISL_1881125, EPI_ISL_1881126, EPI_ISL_1881127, EPI_ISL_1881128, EPI_ISL_1881129, EPI_ISL_1881131, EPI_ISL_1881132, EPI_ISL_1881133, EPI_ISL_1881134, EPI_ISL_1881135, EPI_ISL_1881136, EPI_ISL_1881137, EPI_ISL_1881138, EPI_ISL_1881139, EPI_ISL_1881140, EPI_ISL_1881141, EPI_ISL_1881142, EPI_ISL_1881143, EPI_ISL_1881144, EPI_ISL_1881145, EPI_ISL_1881146, EPI_ISL_1881147, EPI_ISL_1881148, EPI_ISL_1881149, EPI_ISL_1881150, EPI_ISL_1881151, EPI_ISL_1881152, EPI_ISL_1881153, EPI_ISL_1881154, EPI_ISL_1881155, EPI_ISL_1881156, EPI_ISL_1881157, EPI_ISL_1881158, EPI_ISL_1881159, EPI_ISL_1881160, EPI_ISL_1881161, EPI_ISL_1881162, EPI_ISL_1881163, EPI_ISL_1881164, EPI_ISL_1881165, EPI_ISL_1881166, EPI_ISL_1881167, EPI_ISL_1881168, EPI_ISL_1881169, EPI_ISL_1881170, EPI_ISL_1881171, EPI_ISL_1881172, EPI_ISL_1881173, EPI_ISL_1881175, EPI_ISL_1881176, EPI_ISL_1881177, EPI_ISL_1881178, EPI_ISL_1881179, EPI_ISL_1881180, EPI_ISL_1881181, EPI_ISL_1881182, EPI_ISL_1881183, EPI_ISL_1881184, EPI_ISL_1881185, EPI_ISL_1881186, EPI_ISL_1881187, EPI_ISL_1881188, EPI_ISL_1881189, EPI_ISL_1881190, EPI_ISL_1881191, EPI_ISL_1881192, EPI_ISL_1881193, EPI_ISL_1881194, EPI_ISL_1881195, EPI_ISL_1881196, EPI_ISL_1881197, EPI_ISL_1881198, EPI_ISL_1881199, EPI_ISL_1881200, EPI_ISL_1881201, EPI_ISL_1881202, EPI_ISL_1881203, EPI_ISL_1881204, EPI_ISL_1881205, EPI_ISL_1881206, EPI_ISL_1881207, EPI_ISL_1881208, EPI_ISL_1881209, EPI_ISL_1881210, EPI_ISL_1881211, EPI_ISL_1881212, EPI_ISL_1881213, EPI_ISL_1881214, EPI_ISL_1881215, EPI_ISL_1881216, EPI_ISL_1881217, EPI_ISL_1881219, EPI_ISL_1881220, EPI_ISL_1881221, EPI_ISL_1881222, EPI_ISL_1881223, EPI_ISL_1881224, EPI_ISL_1881225, EPI_ISL_1881226, EPI_ISL_1881227, EPI_ISL_1881228, EPI_ISL_1881229, EPI_ISL_1881230, EPI_ISL_1881231, EPI_ISL_1881232, EPI_ISL_1881235, EPI_ISL_1881236, EPI_ISL_1881237, EPI_ISL_1881238, EPI_ISL_1881239, EPI_ISL_1881240, EPI_ISL_1881241, EPI_ISL_1881242, EPI_ISL_1881243, EPI_ISL_1881244, EPI_ISL_1881245, EPI_ISL_1881246, EPI_ISL_1881247, EPI_ISL_1881248, EPI_ISL_1881249, EPI_ISL_1881250, EPI_ISL_1881251, EPI_ISL_1881252, EPI_ISL_1881253, EPI_ISL_1881254, EPI_ISL_1881255, EPI_ISL_1881256, EPI_ISL_1881257, EPI_ISL_1881258, EPI_ISL_1881259, EPI_ISL_1881260, EPI_ISL_1881261, EPI_ISL_1881262, EPI_ISL_1881263, EPI_ISL_1881264, EPI_ISL_1881265, EPI_ISL_1881266, EPI_ISL_1881267, EPI_ISL_1881268, EPI_ISL_1881269, EPI_ISL_1881270, EPI_ISL_1881271, EPI_ISL_1881273, EPI_ISL_1881274, EPI_ISL_1881275, EPI_ISL_1881276, EPI_ISL_1881277, EPI_ISL_1881278, EPI_ISL_1881279, EPI_ISL_1881280, EPI_ISL_1881281, EPI_ISL_1881282, EPI_ISL_1881283, EPI_ISL_1881284, EPI_ISL_1881285, EPI_ISL_1881286, EPI_ISL_1881287, EPI_ISL_1881288, EPI_ISL_1881289, EPI_ISL_1881290, EPI_ISL_1881291, EPI_ISL_1881292, EPI_ISL_1881293, EPI_ISL_1881294, EPI_ISL_1881295, EPI_ISL_1881296, EPI_ISL_1881297, EPI_ISL_1881298, EPI_ISL_1881299, EPI_ISL_1881300, EPI_ISL_1881301, EPI_ISL_1881302, EPI_ISL_1881303, EPI_ISL_1881305, EPI_ISL_1881306, EPI_ISL_1881307, EPI_ISL_1881308, EPI_ISL_1881309, EPI_ISL_1881310, EPI_ISL_1881311, EPI_ISL_1881312, EPI_ISL_1881313, EPI_ISL_1881314, EPI_ISL_1881315, EPI_ISL_1881316, EPI_ISL_1881317, EPI_ISL_1881318, EPI_ISL_1881319, EPI_ISL_1881320, EPI_ISL_1881321, EPI_ISL_1881322, EPI_ISL_1881323, EPI_ISL_1881324, EPI_ISL_1881325, EPI_ISL_1881326, EPI_ISL_1881327, EPI_ISL_1881328, EPI_ISL_1881329, EPI_ISL_1881330, EPI_ISL_1881331, EPI_ISL_1881332, EPI_ISL_1881333, EPI_ISL_1881334, EPI_ISL_1881335, EPI_ISL_1881336, EPI_ISL_1881337, EPI_ISL_1881338, EPI_ISL_1881339, EPI_ISL_1881340, EPI_ISL_1881341, EPI_ISL_1881342, EPI_ISL_1881343, EPI_ISL_1881344, EPI_ISL_1881345, EPI_ISL_1881346, EPI_ISL_1881347, EPI_ISL_1881348, EPI_ISL_1881349, EPI_ISL_1881350, EPI_ISL_1881351, EPI_ISL_1881352, EPI_ISL_1881353, EPI_ISL_1881355, EPI_ISL_1881357, EPI_ISL_1881358, EPI_ISL_1881359, EPI_ISL_1881360, EPI_ISL_1881361, EPI_ISL_1881362, EPI_ISL_1881363, EPI_ISL_1881364, EPI_ISL_1881365, EPI_ISL_1881366, EPI_ISL_1881367, EPI_ISL_1881368, EPI_ISL_1881369, EPI_ISL_1881370, EPI_ISL_1881371, EPI_ISL_1881372, EPI_ISL_1881373, EPI_ISL_1881374, EPI_ISL_1881375, EPI_ISL_1881376, EPI_ISL_1881377, EPI_ISL_1881378, EPI_ISL_1881379, EPI_ISL_1881380, EPI_ISL_1881381, EPI_ISL_1881382, EPI_ISL_1881383, EPI_ISL_1881384, EPI_ISL_1881385, EPI_ISL_1881386, EPI_ISL_1881387, EPI_ISL_1881388, EPI_ISL_1881389, EPI_ISL_1881390, EPI_ISL_1881391, EPI_ISL_1881392, EPI_ISL_1881393, EPI_ISL_1881394, EPI_ISL_1881395, EPI_ISL_1881396, EPI_ISL_1881397, EPI_ISL_1881398, EPI_ISL_1881399, EPI_ISL_1881400, EPI_ISL_1881401, EPI_ISL_1881402, EPI_ISL_1881403, EPI_ISL_1881404, EPI_ISL_1881405, EPI_ISL_1881406, EPI_ISL_1881407, EPI_ISL_1881409, EPI_ISL_1881410, EPI_ISL_1881411, EPI_ISL_1881412, EPI_ISL_1881413, EPI_ISL_1881414, EPI_ISL_1881415, EPI_ISL_1881416, EPI_ISL_1881417, EPI_ISL_1881418, EPI_ISL_1881419, EPI_ISL_1881420, EPI_ISL_1881421, EPI_ISL_1881422, EPI_ISL_1881423, EPI_ISL_1881424, EPI_ISL_1881427, EPI_ISL_1881428, EPI_ISL_1881430, EPI_ISL_1881431, EPI_ISL_1881432, EPI_ISL_1881433, EPI_ISL_1881434, EPI_ISL_1881435, EPI_ISL_1881436, EPI_ISL_1881437, EPI_ISL_1881439, EPI_ISL_1881440, EPI_ISL_1881441, EPI_ISL_1881442, EPI_ISL_1881443, EPI_ISL_1881444, EPI_ISL_1881445, EPI_ISL_1881446, EPI_ISL_1881447, EPI_ISL_1881448, EPI_ISL_1881449, EPI_ISL_1881450, EPI_ISL_1881451, EPI_ISL_1881452, EPI_ISL_1881453, EPI_ISL_1881455, EPI_ISL_1881456, EPI_ISL_1881457, EPI_ISL_1881458, EPI_ISL_1881459, EPI_ISL_1881461, EPI_ISL_1881462, EPI_ISL_1881463, EPI_ISL_1881464, EPI_ISL_1881465, EPI_ISL_1881466, EPI_ISL_1881467, EPI_ISL_1881468, EPI_ISL_1881469, EPI_ISL_1881470, EPI_ISL_1881471, EPI_ISL_1881472, EPI_ISL_1881473, EPI_ISL_1881475, EPI_ISL_1881476, EPI_ISL_1881477, EPI_ISL_1881478, EPI_ISL_1881479, EPI_ISL_1881480, EPI_ISL_1881481, EPI_ISL_1881482, EPI_ISL_1881484, EPI_ISL_1881485, EPI_ISL_1881486, EPI_ISL_1881487, EPI_ISL_1881488, EPI_ISL_1881489, EPI_ISL_1881490, EPI_ISL_1881491, EPI_ISL_1881492, EPI_ISL_1881493, EPI_ISL_1881494, EPI_ISL_1881495, EPI_ISL_1881496, EPI_ISL_1881497, EPI_ISL_1881499, EPI_ISL_1881500, EPI_ISL_1881501, EPI_ISL_1881502, EPI_ISL_1881503, EPI_ISL_1881504, EPI_ISL_1881505, EPI_ISL_1881506, EPI_ISL_1881507, EPI_ISL_1881509, EPI_ISL_1881510, EPI_ISL_1881511, EPI_ISL_1881512, EPI_ISL_1881513, EPI_ISL_1881514, EPI_ISL_1881515, EPI_ISL_1881516, EPI_ISL_1881517, EPI_ISL_1881518, EPI_ISL_1881519, EPI_ISL_1881520, EPI_ISL_1881521, EPI_ISL_1881522, EPI_ISL_1881523, EPI_ISL_1881524, EPI_ISL_1881525, EPI_ISL_1881527, EPI_ISL_1881528, EPI_ISL_1881530, EPI_ISL_1881531, EPI_ISL_1881532, EPI_ISL_1881534, EPI_ISL_1881535, EPI_ISL_1881536, EPI_ISL_1881537, EPI_ISL_1881538, EPI_ISL_1881539, EPI_ISL_1881540, EPI_ISL_1881541, EPI_ISL_1881542, EPI_ISL_1881543, EPI_ISL_1881544, EPI_ISL_1881545, EPI_ISL_1881546, EPI_ISL_1881547, EPI_ISL_1881548, EPI_ISL_1881549, EPI_ISL_1881550, EPI_ISL_1881551, EPI_ISL_1881552, EPI_ISL_1881553, EPI_ISL_1881554, EPI_ISL_1881555, EPI_ISL_1881556, EPI_ISL_1881558, EPI_ISL_1881559, EPI_ISL_1881560, EPI_ISL_1881561, EPI_ISL_1881562, EPI_ISL_1881563, EPI_ISL_1881564, EPI_ISL_1881565, EPI_ISL_1881566, EPI_ISL_1881567, EPI_ISL_1881568, EPI_ISL_1881569, EPI_ISL_1881571, EPI_ISL_1881572, EPI_ISL_1881573, EPI_ISL_1881574, EPI_ISL_1881576, EPI_ISL_1881577, EPI_ISL_1881578, EPI_ISL_1881579, EPI_ISL_1881580, EPI_ISL_1881581, EPI_ISL_1881582, EPI_ISL_1881583, EPI_ISL_1881584, EPI_ISL_1881585, EPI_ISL_1881586, EPI_ISL_1881587, EPI_ISL_1881588, EPI_ISL_1881589, EPI_ISL_1881590, EPI_ISL_1881591, EPI_ISL_1881592, EPI_ISL_1881593, EPI_ISL_1881594, EPI_ISL_1881595, EPI_ISL_1881596, EPI_ISL_1881597, EPI_ISL_1881598, EPI_ISL_1881599, EPI_ISL_1881600, EPI_ISL_1881601, EPI_ISL_1881602, EPI_ISL_1881603, EPI_ISL_1881604, EPI_ISL_1881605, EPI_ISL_1881606, EPI_ISL_1881607, EPI_ISL_1881608, EPI_ISL_1881611, EPI_ISL_1881613, EPI_ISL_1881614, EPI_ISL_1881615, EPI_ISL_1881616, EPI_ISL_1881617, EPI_ISL_1881619, EPI_ISL_1881621, EPI_ISL_1881622, EPI_ISL_1881624, EPI_ISL_1881625, EPI_ISL_1881627, EPI_ISL_1881628, EPI_ISL_1881629, EPI_ISL_1881630, EPI_ISL_1881631, EPI_ISL_1881632, EPI_ISL_1881633, EPI_ISL_1881634, EPI_ISL_1881635, EPI_ISL_1881636, EPI_ISL_1881637, EPI_ISL_1881638, EPI_ISL_1881639, EPI_ISL_1881640, EPI_ISL_1881641, EPI_ISL_1881642, EPI_ISL_1881643, EPI_ISL_1881644, EPI_ISL_1881645, EPI_ISL_1881646, EPI_ISL_1881647, EPI_ISL_1881648, EPI_ISL_1881649, EPI_ISL_1881650, EPI_ISL_1881651, EPI_ISL_1881652, EPI_ISL_1881653, EPI_ISL_1881654, EPI_ISL_1881655, EPI_ISL_1881656, EPI_ISL_1881657, EPI_ISL_1881658, EPI_ISL_1881660, EPI_ISL_1881661, EPI_ISL_1881663, EPI_ISL_1881664, EPI_ISL_1881665, EPI_ISL_1881666, EPI_ISL_1881667, EPI_ISL_1881668, EPI_ISL_1881669, EPI_ISL_1881670, EPI_ISL_1881671, EPI_ISL_1881673, EPI_ISL_1881674, EPI_ISL_1881675, EPI_ISL_1881676, EPI_ISL_1881677, EPI_ISL_1881678, EPI_ISL_1881679, EPI_ISL_1881681, EPI_ISL_1881682, EPI_ISL_1881683, EPI_ISL_1881684, EPI_ISL_1881685, EPI_ISL_1881686, EPI_ISL_1881687, EPI_ISL_1881688, EPI_ISL_1881689, EPI_ISL_1881690, EPI_ISL_1881691, EPI_ISL_1881692, EPI_ISL_1881693, EPI_ISL_1881694, EPI_ISL_1881695, EPI_ISL_1881696, EPI_ISL_1881699, EPI_ISL_1881700, EPI_ISL_1881701, EPI_ISL_1881702, EPI_ISL_1881703, EPI_ISL_1881704, EPI_ISL_1881705, EPI_ISL_1881706, EPI_ISL_1881707, EPI_ISL_1881708, EPI_ISL_1881709, EPI_ISL_1881710, EPI_ISL_1881711, EPI_ISL_1881712, EPI_ISL_1881713, EPI_ISL_1881714, EPI_ISL_1881716, EPI_ISL_1881717, EPI_ISL_1881718, EPI_ISL_1881719, EPI_ISL_1881720, EPI_ISL_1881721, EPI_ISL_1881722, EPI_ISL_1881723, EPI_ISL_1881724, EPI_ISL_1881725, EPI_ISL_1881726, EPI_ISL_1881727, EPI_ISL_1881728, EPI_ISL_1881729, EPI_ISL_1881731, EPI_ISL_1881732, EPI_ISL_1881733, EPI_ISL_1881734, EPI_ISL_1881735, EPI_ISL_1881736, EPI_ISL_1881737, EPI_ISL_1881738, EPI_ISL_1881739, EPI_ISL_1881740, EPI_ISL_1881741, EPI_ISL_1881742, EPI_ISL_1881743, EPI_ISL_1881744, EPI_ISL_1881745, EPI_ISL_1881746, EPI_ISL_1881747, EPI_ISL_1881748, EPI_ISL_1881749, EPI_ISL_1881750, EPI_ISL_1881751, EPI_ISL_1881752, EPI_ISL_1881753, EPI_ISL_1881754, EPI_ISL_1881755, EPI_ISL_1881756, EPI_ISL_1881757, EPI_ISL_1881758, EPI_ISL_1881759, EPI_ISL_1881760, EPI_ISL_1881761, EPI_ISL_1881762, EPI_ISL_1881763, EPI_ISL_1881764, EPI_ISL_1881765, EPI_ISL_1881766, EPI_ISL_1881767, EPI_ISL_1881768, EPI_ISL_1881769, EPI_ISL_1881770, EPI_ISL_1881771, EPI_ISL_1881772, EPI_ISL_1881773, EPI_ISL_1881774, EPI_ISL_1881775, EPI_ISL_1881776, EPI_ISL_1881777, EPI_ISL_1881778, EPI_ISL_1881779, EPI_ISL_1881780, EPI_ISL_1881781, EPI_ISL_1881784, EPI_ISL_1881785, EPI_ISL_1881786, EPI_ISL_1881787, EPI_ISL_1881788, EPI_ISL_1881790, EPI_ISL_1881791, EPI_ISL_1881792, EPI_ISL_1881793, EPI_ISL_1881794, EPI_ISL_1881795, EPI_ISL_1881796, EPI_ISL_1881797, EPI_ISL_1881798, EPI_ISL_1881799, EPI_ISL_1881800, EPI_ISL_1881801, EPI_ISL_1881802, EPI_ISL_1881803, EPI_ISL_1881804, EPI_ISL_1881805, EPI_ISL_1881806, EPI_ISL_1881807, EPI_ISL_1881808, EPI_ISL_1881809, EPI_ISL_1881810, EPI_ISL_1881811, EPI_ISL_1881812, EPI_ISL_1881813, EPI_ISL_1881814, EPI_ISL_1881816, EPI_ISL_1881817, EPI_ISL_1881818, EPI_ISL_1881821, EPI_ISL_1881822, EPI_ISL_1881823, EPI_ISL_1881824, EPI_ISL_1881825, EPI_ISL_1881826, EPI_ISL_1881827, EPI_ISL_1881828, EPI_ISL_1881829, EPI_ISL_1881830, EPI_ISL_1881831, EPI_ISL_1881832, EPI_ISL_1881833, EPI_ISL_1881834, EPI_ISL_1881835, EPI_ISL_1881836, EPI_ISL_1881837, EPI_ISL_1881838, EPI_ISL_1881839, EPI_ISL_1881840, EPI_ISL_1881841, EPI_ISL_1881842, EPI_ISL_1881843, EPI_ISL_1881844, EPI_ISL_1881845, EPI_ISL_1881846, EPI_ISL_1881847, EPI_ISL_1881848, EPI_ISL_1881849, EPI_ISL_1881850, EPI_ISL_1881851, EPI_ISL_1881852, EPI_ISL_1881853, EPI_ISL_1881854, EPI_ISL_1881855, EPI_ISL_1881856, EPI_ISL_1881858, EPI_ISL_1881859, EPI_ISL_1881860, EPI_ISL_1881862, EPI_ISL_1881863, EPI_ISL_1881864, EPI_ISL_1881865, EPI_ISL_1881866, EPI_ISL_1881867, EPI_ISL_1881868, EPI_ISL_1881869, EPI_ISL_1881870, EPI_ISL_1881871, EPI_ISL_1881872, EPI_ISL_1881873, EPI_ISL_1881874, EPI_ISL_1881875, EPI_ISL_1881876, EPI_ISL_1881877, EPI_ISL_1881878, EPI_ISL_1881879, EPI_ISL_1881880, EPI_ISL_1881881, EPI_ISL_1881882, EPI_ISL_1881883, EPI_ISL_1881884, EPI_ISL_1881885, EPI_ISL_1881886, EPI_ISL_1881887, EPI_ISL_1881888, EPI_ISL_1881889, EPI_ISL_1881890, EPI_ISL_1881891, EPI_ISL_1881892, EPI_ISL_1881893, EPI_ISL_1881894, EPI_ISL_1881895, EPI_ISL_1881896, EPI_ISL_1881897, EPI_ISL_1881898, EPI_ISL_1881899, EPI_ISL_1881900, EPI_ISL_1881901, EPI_ISL_1881902, EPI_ISL_1881903, EPI_ISL_1881904, EPI_ISL_1881905, EPI_ISL_1881906, EPI_ISL_1881907, EPI_ISL_1881908, EPI_ISL_1881909, EPI_ISL_1881910, EPI_ISL_1881911, EPI_ISL_1881912, EPI_ISL_1881913, EPI_ISL_1881914, EPI_ISL_1881915, EPI_ISL_1881916, EPI_ISL_1881917, EPI_ISL_1881918, EPI_ISL_1881919, EPI_ISL_1881920, EPI_ISL_1881921, EPI_ISL_1881922, EPI_ISL_1881923, EPI_ISL_1881924, EPI_ISL_1881925, EPI_ISL_1881926, EPI_ISL_1881927, EPI_ISL_1881928, EPI_ISL_1881929, EPI_ISL_1881930, EPI_ISL_1881931, EPI_ISL_1881932, EPI_ISL_1881933, EPI_ISL_1881934, EPI_ISL_1881935, EPI_ISL_1881936, EPI_ISL_1881937, EPI_ISL_1881938, EPI_ISL_1881939, EPI_ISL_1881940, EPI_ISL_1881941, EPI_ISL_1881942, EPI_ISL_1881943, EPI_ISL_1881944, EPI_ISL_1881947, EPI_ISL_1881949, EPI_ISL_1881950, EPI_ISL_1881951, EPI_ISL_1881952, EPI_ISL_1881954, EPI_ISL_1881955, EPI_ISL_1881956, EPI_ISL_1881957, EPI_ISL_1881958, EPI_ISL_1881959, EPI_ISL_1881960, EPI_ISL_1881961, EPI_ISL_1881962, EPI_ISL_1881963, EPI_ISL_1881964, EPI_ISL_1881965, EPI_ISL_1881966, EPI_ISL_1881967, EPI_ISL_1881968, EPI_ISL_1881969, EPI_ISL_1881970, EPI_ISL_1881971, EPI_ISL_1881972, EPI_ISL_1881974, EPI_ISL_1881975, EPI_ISL_1881976, EPI_ISL_1881977, EPI_ISL_1881978, EPI_ISL_1881979, EPI_ISL_1881980, EPI_ISL_1881981, EPI_ISL_1881982, EPI_ISL_1881984, EPI_ISL_1881985, EPI_ISL_1881986, EPI_ISL_1881988, EPI_ISL_1881989, EPI_ISL_1881990, EPI_ISL_1881991, EPI_ISL_1881993, EPI_ISL_1881994, EPI_ISL_1881995, EPI_ISL_1881996, EPI_ISL_1881997, EPI_ISL_1881998, EPI_ISL_1881999, EPI_ISL_1882000, EPI_ISL_1882001, EPI_ISL_1882002, EPI_ISL_1882003, EPI_ISL_1882004, EPI_ISL_1882005, EPI_ISL_1882006, EPI_ISL_1882007, EPI_ISL_1882008, EPI_ISL_1882009, EPI_ISL_1882010, EPI_ISL_1882011, EPI_ISL_1882012, EPI_ISL_1882013, EPI_ISL_1882014, EPI_ISL_1882015, EPI_ISL_1882016, EPI_ISL_1882017, EPI_ISL_1882018, EPI_ISL_1882019, EPI_ISL_1882020, EPI_ISL_1882021, EPI_ISL_1882022, EPI_ISL_1882023, EPI_ISL_1882024, EPI_ISL_1882025, EPI_ISL_1882026, EPI_ISL_1882027, EPI_ISL_1882028, EPI_ISL_1882029, EPI_ISL_1882030, EPI_ISL_1882031, EPI_ISL_1882032, EPI_ISL_1882033, EPI_ISL_1882034, EPI_ISL_1882035, EPI_ISL_1882036, EPI_ISL_1882037, EPI_ISL_1882038, EPI_ISL_1882039, EPI_ISL_1882040, EPI_ISL_1882041, EPI_ISL_1882042, EPI_ISL_1882043, EPI_ISL_1882044, EPI_ISL_1882045, EPI_ISL_1882046, EPI_ISL_1882047, EPI_ISL_1882048, EPI_ISL_1882052, EPI_ISL_1882053, EPI_ISL_1882055, EPI_ISL_1882056, EPI_ISL_1882058, EPI_ISL_1882060, EPI_ISL_1882061, EPI_ISL_1882062, EPI_ISL_1882063, EPI_ISL_1882065, EPI_ISL_1882066, EPI_ISL_1882067, EPI_ISL_1882068, EPI_ISL_1882069, EPI_ISL_1882070, EPI_ISL_1882071, EPI_ISL_1882072, EPI_ISL_1882073, EPI_ISL_1882074, EPI_ISL_1882075, EPI_ISL_1882076, EPI_ISL_1882077, EPI_ISL_1882079, EPI_ISL_1882080, EPI_ISL_1882081, EPI_ISL_1882082, EPI_ISL_1882083, EPI_ISL_1882084, EPI_ISL_1882085, EPI_ISL_1882086, EPI_ISL_1882087, EPI_ISL_1882088, EPI_ISL_1882089, EPI_ISL_1882090, EPI_ISL_1882091, EPI_ISL_1882092, EPI_ISL_1882093, EPI_ISL_1882094, EPI_ISL_1882095, EPI_ISL_1882096, EPI_ISL_1882097, EPI_ISL_1882099, EPI_ISL_1882100, EPI_ISL_1882101, EPI_ISL_1882102, EPI_ISL_1882103, EPI_ISL_1882104, EPI_ISL_1882105, EPI_ISL_1882106, EPI_ISL_1882107, EPI_ISL_1882108, EPI_ISL_1882109, EPI_ISL_1882110, EPI_ISL_1882111, EPI_ISL_1882112, EPI_ISL_1882113, EPI_ISL_1882114, EPI_ISL_1882115, EPI_ISL_1882116, EPI_ISL_1882117, EPI_ISL_1882118, EPI_ISL_1882119, EPI_ISL_1882120, EPI_ISL_1882121, EPI_ISL_1882122, EPI_ISL_1882123, EPI_ISL_1882124, EPI_ISL_1882125, EPI_ISL_1882126, EPI_ISL_1882127, EPI_ISL_1882128, EPI_ISL_1882129, EPI_ISL_1882130, EPI_ISL_1882131, EPI_ISL_1882132, EPI_ISL_1882133, EPI_ISL_1882134, EPI_ISL_1882135, EPI_ISL_1882136, EPI_ISL_1882137, EPI_ISL_1882138, EPI_ISL_1882139, EPI_ISL_1882141, EPI_ISL_1882142, EPI_ISL_1882143, EPI_ISL_1882146, EPI_ISL_1882147, EPI_ISL_1882148, EPI_ISL_1882149, EPI_ISL_1882151, EPI_ISL_1882152, EPI_ISL_1882153, EPI_ISL_1882154, EPI_ISL_1882156, EPI_ISL_1882157, EPI_ISL_1882158, EPI_ISL_1882159, EPI_ISL_1882160, EPI_ISL_1882161, EPI_ISL_1882162, EPI_ISL_1882163, EPI_ISL_1882164, EPI_ISL_1882165, EPI_ISL_1882166, EPI_ISL_1882167, EPI_ISL_1882168, EPI_ISL_1882169, EPI_ISL_1882171, EPI_ISL_1882172, EPI_ISL_1882173, EPI_ISL_1882174, EPI_ISL_1882175, EPI_ISL_1882176, EPI_ISL_1882177, EPI_ISL_1882178, EPI_ISL_1882179, EPI_ISL_1882180, EPI_ISL_1882181, EPI_ISL_1882182, EPI_ISL_1882183, EPI_ISL_1882184, EPI_ISL_1882185, EPI_ISL_1882186, EPI_ISL_1882187, EPI_ISL_1882188, EPI_ISL_1882189, EPI_ISL_1882190, EPI_ISL_1882191, EPI_ISL_1882192, EPI_ISL_1882193, EPI_ISL_1882194, EPI_ISL_1882195, EPI_ISL_1882196, EPI_ISL_1882197, EPI_ISL_1882198, EPI_ISL_1882199, EPI_ISL_1882200, EPI_ISL_1882201, EPI_ISL_1882202, EPI_ISL_1882203, EPI_ISL_1882204, EPI_ISL_1882205, EPI_ISL_1882206, EPI_ISL_1882207, EPI_ISL_1882208, EPI_ISL_1882209, EPI_ISL_1882210, EPI_ISL_1882211, EPI_ISL_1882212, EPI_ISL_1882213, EPI_ISL_1882214, EPI_ISL_1882215, EPI_ISL_1882216, EPI_ISL_1882217, EPI_ISL_1882218, EPI_ISL_1882219, EPI_ISL_1882220, EPI_ISL_1882221, EPI_ISL_1882222, EPI_ISL_1882223, EPI_ISL_1882224, EPI_ISL_1882225, EPI_ISL_1882226, EPI_ISL_1882228, EPI_ISL_1882230, EPI_ISL_1882231, EPI_ISL_1882232, EPI_ISL_1882233, EPI_ISL_1882234, EPI_ISL_1882235, EPI_ISL_1882236, EPI_ISL_1882237, EPI_ISL_1882238, EPI_ISL_1882239, EPI_ISL_1882240, EPI_ISL_1882241, EPI_ISL_1882242, EPI_ISL_1882243, EPI_ISL_1882244, EPI_ISL_1882245, EPI_ISL_1882246, EPI_ISL_1882247, EPI_ISL_1882248, EPI_ISL_1882249, EPI_ISL_1882250, EPI_ISL_1882252, EPI_ISL_1882253, EPI_ISL_1882254, EPI_ISL_1882255, EPI_ISL_1882256, EPI_ISL_1882257, EPI_ISL_1882258, EPI_ISL_1882259, EPI_ISL_1882260, EPI_ISL_1882261, EPI_ISL_1882262, EPI_ISL_1882263, EPI_ISL_1882264, EPI_ISL_1882265, EPI_ISL_1882267, EPI_ISL_1882268, EPI_ISL_1882269, EPI_ISL_1882270, EPI_ISL_1882271, EPI_ISL_1882272, EPI_ISL_1882273, EPI_ISL_1882274, EPI_ISL_1882275, EPI_ISL_1882276, EPI_ISL_1882277, EPI_ISL_1882278, EPI_ISL_1882279, EPI_ISL_1882280, EPI_ISL_1882281, EPI_ISL_1882282, EPI_ISL_1882283, EPI_ISL_1882284, EPI_ISL_1882285, EPI_ISL_1882286, EPI_ISL_1882287, EPI_ISL_1882288, EPI_ISL_1882289, EPI_ISL_1882290, EPI_ISL_1882291, EPI_ISL_1882292, EPI_ISL_1882293, EPI_ISL_1882294, EPI_ISL_1882295, EPI_ISL_1882296, EPI_ISL_1882297, EPI_ISL_1882298, EPI_ISL_1882299, EPI_ISL_1882300, EPI_ISL_1882301, EPI_ISL_1882302, EPI_ISL_1882303, EPI_ISL_1882304, EPI_ISL_1882305, EPI_ISL_1882306, EPI_ISL_1882307, EPI_ISL_1882308, EPI_ISL_1882309, EPI_ISL_1882310, EPI_ISL_1882311, EPI_ISL_1882312, EPI_ISL_1882313, EPI_ISL_1882314, EPI_ISL_1882315, EPI_ISL_1882316, EPI_ISL_1882317, EPI_ISL_1882318, EPI_ISL_1882319, EPI_ISL_1882320, EPI_ISL_1882321, EPI_ISL_1882322, EPI_ISL_1882323, EPI_ISL_1882324, EPI_ISL_1882325, EPI_ISL_1882326, EPI_ISL_1882327, EPI_ISL_1882328, EPI_ISL_1882329, EPI_ISL_1882330, EPI_ISL_1882331, EPI_ISL_1882332, EPI_ISL_1882333, EPI_ISL_1882334, EPI_ISL_1882336, EPI_ISL_1882337, EPI_ISL_1882338, EPI_ISL_1882339, EPI_ISL_1882340, EPI_ISL_1882341, EPI_ISL_1882342, EPI_ISL_1882343, EPI_ISL_1882345, EPI_ISL_1882346, EPI_ISL_1882347, EPI_ISL_1882348, EPI_ISL_1882349, EPI_ISL_1882350, EPI_ISL_1882351, EPI_ISL_1882352, EPI_ISL_1882353, EPI_ISL_1882354, EPI_ISL_1882355, EPI_ISL_1882356, EPI_ISL_1882357, EPI_ISL_1882358, EPI_ISL_1882359, EPI_ISL_1882360, EPI_ISL_1882361, EPI_ISL_1882362, EPI_ISL_1882363, EPI_ISL_1882364, EPI_ISL_1882365, EPI_ISL_1882366, EPI_ISL_1882367, EPI_ISL_1882368, EPI_ISL_1882369, EPI_ISL_1882370, EPI_ISL_1882371, EPI_ISL_1882372, EPI_ISL_1882374, EPI_ISL_1882375, EPI_ISL_1882376, EPI_ISL_1882377, EPI_ISL_1882378, EPI_ISL_1882379, EPI_ISL_1882380, EPI_ISL_1882381, EPI_ISL_1882382, EPI_ISL_1882383, EPI_ISL_1882384, EPI_ISL_1882385, EPI_ISL_1882386, EPI_ISL_1882387, EPI_ISL_1882388, EPI_ISL_1882389, EPI_ISL_1882390, EPI_ISL_1882391, EPI_ISL_1882392, EPI_ISL_1882393, EPI_ISL_1882394, EPI_ISL_1882395, EPI_ISL_1882396, EPI_ISL_1882397, EPI_ISL_1882398, EPI_ISL_1882399, EPI_ISL_1882400, EPI_ISL_1882401, EPI_ISL_1882402, EPI_ISL_1882403, EPI_ISL_1882404, EPI_ISL_1882405, EPI_ISL_1882406, EPI_ISL_1882407, EPI_ISL_1882408, EPI_ISL_1882409, EPI_ISL_1882410, EPI_ISL_1882411, EPI_ISL_1882412, EPI_ISL_1882413, EPI_ISL_1882414, EPI_ISL_1882415, EPI_ISL_1882416, EPI_ISL_1882417, EPI_ISL_1882418, EPI_ISL_1882419, EPI_ISL_1882420, EPI_ISL_1882421, EPI_ISL_1882422, EPI_ISL_1882423, EPI_ISL_1882424, EPI_ISL_1882425, EPI_ISL_1882426, EPI_ISL_1882427, EPI_ISL_1882428, EPI_ISL_1882429, EPI_ISL_1882430, EPI_ISL_1882431, EPI_ISL_1882432, EPI_ISL_1882433, EPI_ISL_1882434, EPI_ISL_1882438, EPI_ISL_1882439, EPI_ISL_1882441, EPI_ISL_1882442, EPI_ISL_1882443, EPI_ISL_1882444, EPI_ISL_1882445, EPI_ISL_1882446, EPI_ISL_1882447, EPI_ISL_1882449, EPI_ISL_1882450, EPI_ISL_1882451, EPI_ISL_1882452, EPI_ISL_1882453, EPI_ISL_1882454, EPI_ISL_1882455, EPI_ISL_1882456, EPI_ISL_1882457, EPI_ISL_1882458, EPI_ISL_1882459, EPI_ISL_1882460, EPI_ISL_1882461, EPI_ISL_1882462, EPI_ISL_1882463, EPI_ISL_1882464, EPI_ISL_1882465, EPI_ISL_1882466, EPI_ISL_1882467, EPI_ISL_1882469, EPI_ISL_1882470, EPI_ISL_1882471, EPI_ISL_1882472, EPI_ISL_1882473, EPI_ISL_1882474, EPI_ISL_1882475, EPI_ISL_1882476, EPI_ISL_1882477, EPI_ISL_1882478, EPI_ISL_1882479, EPI_ISL_1882480, EPI_ISL_1882481, EPI_ISL_1882482, EPI_ISL_1882483, EPI_ISL_1882484, EPI_ISL_1882485, EPI_ISL_1882486, EPI_ISL_1882487, EPI_ISL_1882488, EPI_ISL_1882489, EPI_ISL_1882490, EPI_ISL_1882491, EPI_ISL_1882492, EPI_ISL_1882493, EPI_ISL_1882494, EPI_ISL_1882495, EPI_ISL_1882496, EPI_ISL_1882497, EPI_ISL_1882498, EPI_ISL_1882499, EPI_ISL_1882500, EPI_ISL_1882501, EPI_ISL_1882502, EPI_ISL_1882503, EPI_ISL_1882504, EPI_ISL_1882505, EPI_ISL_1882506, EPI_ISL_1882507, EPI_ISL_1882508, EPI_ISL_1882509, EPI_ISL_1882510, EPI_ISL_1882511, EPI_ISL_1882512, EPI_ISL_1882513, EPI_ISL_1882514, EPI_ISL_1882515, EPI_ISL_1882516, EPI_ISL_1882517, EPI_ISL_1882518, EPI_ISL_1882519, EPI_ISL_1882520, EPI_ISL_1882521, EPI_ISL_1882522, EPI_ISL_1882523, EPI_ISL_1882524, EPI_ISL_1882525, EPI_ISL_1882526, EPI_ISL_1882527, EPI_ISL_1882528, EPI_ISL_1882529, EPI_ISL_1882530, EPI_ISL_1882531, EPI_ISL_1882532, EPI_ISL_1882536, EPI_ISL_1882537, EPI_ISL_1882538, EPI_ISL_1882539, EPI_ISL_1882540, EPI_ISL_1882541, EPI_ISL_1882542, EPI_ISL_1882543, EPI_ISL_1882544, EPI_ISL_1882545, EPI_ISL_1882546, EPI_ISL_1882547, EPI_ISL_1882548, EPI_ISL_1882549, EPI_ISL_1882550, EPI_ISL_1882551, EPI_ISL_1882552, EPI_ISL_1882553, EPI_ISL_1882554, EPI_ISL_1882555, EPI_ISL_1882556, EPI_ISL_1882558, EPI_ISL_1882559, EPI_ISL_1882560, EPI_ISL_1882561, EPI_ISL_1882562, EPI_ISL_1882563, EPI_ISL_1882564, EPI_ISL_1882565, EPI_ISL_1882566, EPI_ISL_1882567, EPI_ISL_1882568, EPI_ISL_1882569, EPI_ISL_1882570, EPI_ISL_1882571, EPI_ISL_1882572, EPI_ISL_1882573, EPI_ISL_1882574, EPI_ISL_1882576, EPI_ISL_1882577, EPI_ISL_1882578, EPI_ISL_1882579, EPI_ISL_1882580, EPI_ISL_1882581, EPI_ISL_1882582, EPI_ISL_1882583, EPI_ISL_1882584, EPI_ISL_1882585, EPI_ISL_1882586, EPI_ISL_1882587, EPI_ISL_1882588, EPI_ISL_1882589, EPI_ISL_1882590, EPI_ISL_1882591, EPI_ISL_1882592, EPI_ISL_1882593, EPI_ISL_1882594, EPI_ISL_1882595, EPI_ISL_1882596, EPI_ISL_1882597, EPI_ISL_1882598, EPI_ISL_1882599, EPI_ISL_1882600, EPI_ISL_1882602, EPI_ISL_1882603, EPI_ISL_1882604, EPI_ISL_1882605, EPI_ISL_1882606, EPI_ISL_1882607, EPI_ISL_1882608, EPI_ISL_1882609, EPI_ISL_1882610, EPI_ISL_1882611, EPI_ISL_1882612, EPI_ISL_1882613, EPI_ISL_1882614, EPI_ISL_1882615, EPI_ISL_1882617, EPI_ISL_1882618, EPI_ISL_1882619, EPI_ISL_1882620, EPI_ISL_1882621, EPI_ISL_1882622, EPI_ISL_1882623, EPI_ISL_1882624, EPI_ISL_1882625, EPI_ISL_1882626, EPI_ISL_1882628, EPI_ISL_1882629, EPI_ISL_1882630, EPI_ISL_1882631, EPI_ISL_1882632, EPI_ISL_1882633, EPI_ISL_1882634, EPI_ISL_1882635, EPI_ISL_1882636, EPI_ISL_1882637, EPI_ISL_1882638, EPI_ISL_1882639, EPI_ISL_1882640, EPI_ISL_1882641, EPI_ISL_1882642, EPI_ISL_1882643, EPI_ISL_1882644, EPI_ISL_1882645, EPI_ISL_1882646, EPI_ISL_1882647, EPI_ISL_1882648, EPI_ISL_1882649, EPI_ISL_1882650, EPI_ISL_1882651, EPI_ISL_1882652, EPI_ISL_1882653, EPI_ISL_1882654, EPI_ISL_1882655, EPI_ISL_1882656, EPI_ISL_1882657, EPI_ISL_1882658, EPI_ISL_1882659, EPI_ISL_1882660, EPI_ISL_1882661, EPI_ISL_1882662, EPI_ISL_1882663, EPI_ISL_1882664, EPI_ISL_1882665, EPI_ISL_1882666, EPI_ISL_1882667, EPI_ISL_1882668, EPI_ISL_1882669, EPI_ISL_1882670, EPI_ISL_1882671, EPI_ISL_1882672, EPI_ISL_1882673, EPI_ISL_1882674, EPI_ISL_1882675, EPI_ISL_1882676, EPI_ISL_1882677, EPI_ISL_1882678, EPI_ISL_1882679, EPI_ISL_1882680, EPI_ISL_1882681, EPI_ISL_1882682, EPI_ISL_1882683, EPI_ISL_1882684, EPI_ISL_1882685, EPI_ISL_1882686, EPI_ISL_1882687, EPI_ISL_1882688, EPI_ISL_1882689, EPI_ISL_1882690, EPI_ISL_1882691, EPI_ISL_1882692, EPI_ISL_1882693, EPI_ISL_1882694, EPI_ISL_1882695, EPI_ISL_1882696, EPI_ISL_1882697, EPI_ISL_1882698, EPI_ISL_1882699, EPI_ISL_1882700, EPI_ISL_1882701, EPI_ISL_1882702, EPI_ISL_1882703, EPI_ISL_1882704, EPI_ISL_1882705, EPI_ISL_1882706, EPI_ISL_1882707, EPI_ISL_1882708, EPI_ISL_1882709, EPI_ISL_1882710, EPI_ISL_1882711, EPI_ISL_1882712, EPI_ISL_1882713, EPI_ISL_1882715, EPI_ISL_1882716, EPI_ISL_1882717, EPI_ISL_1882718, EPI_ISL_1882720, EPI_ISL_1882721, EPI_ISL_1882722, EPI_ISL_1882723, EPI_ISL_1882724, EPI_ISL_1882725, EPI_ISL_1882726, EPI_ISL_1882727, EPI_ISL_1882728, EPI_ISL_1882729, EPI_ISL_1882730, EPI_ISL_1882731, EPI_ISL_1882732, EPI_ISL_1882733, EPI_ISL_1882734, EPI_ISL_1882735, EPI_ISL_1882736, EPI_ISL_1882737, EPI_ISL_1882738, EPI_ISL_1882739, EPI_ISL_1882740, EPI_ISL_1882741, EPI_ISL_1882742, EPI_ISL_1882743, EPI_ISL_1882744, EPI_ISL_1882745, EPI_ISL_1882746, EPI_ISL_1882747, EPI_ISL_1882748, EPI_ISL_1882749, EPI_ISL_1882750, EPI_ISL_1882751, EPI_ISL_1882752, EPI_ISL_1882753, EPI_ISL_1882754, EPI_ISL_1882755, EPI_ISL_1882756, EPI_ISL_1882757, EPI_ISL_1882758, EPI_ISL_1882759, EPI_ISL_1882761, EPI_ISL_1882762, EPI_ISL_1882764, EPI_ISL_1882765, EPI_ISL_1882766, EPI_ISL_1882767, EPI_ISL_1882768, EPI_ISL_1882769, EPI_ISL_1882770, EPI_ISL_1882771, EPI_ISL_1882772, EPI_ISL_1882773, EPI_ISL_1882774, EPI_ISL_1882775, EPI_ISL_1882776, EPI_ISL_1882777, EPI_ISL_1882778, EPI_ISL_1882779, EPI_ISL_1882780, EPI_ISL_1882781, EPI_ISL_1882782, EPI_ISL_1882783, EPI_ISL_1882784, EPI_ISL_1882785, EPI_ISL_1882786, EPI_ISL_1882787, EPI_ISL_1882788, EPI_ISL_1882789, EPI_ISL_1882790, EPI_ISL_1882791, EPI_ISL_1882793, EPI_ISL_1882794, EPI_ISL_1882795, EPI_ISL_1882796, EPI_ISL_1882797, EPI_ISL_1882798, EPI_ISL_1882799, EPI_ISL_1882800, EPI_ISL_1882802, EPI_ISL_1882803, EPI_ISL_1882804, EPI_ISL_1882805, EPI_ISL_1882806, EPI_ISL_1882807, EPI_ISL_1882808, EPI_ISL_1882809, EPI_ISL_1882811, EPI_ISL_1882812, EPI_ISL_1882814, EPI_ISL_1882815, EPI_ISL_1882816, EPI_ISL_1882817, EPI_ISL_1882818, EPI_ISL_1882819, EPI_ISL_1882820, EPI_ISL_1882821, EPI_ISL_1882822, EPI_ISL_1882823, EPI_ISL_1882824, EPI_ISL_1882825, EPI_ISL_1882826, EPI_ISL_1882827, EPI_ISL_1882829, EPI_ISL_1882830, EPI_ISL_1882831, EPI_ISL_1882833, EPI_ISL_1882834, EPI_ISL_1882835, EPI_ISL_1882836, EPI_ISL_1882837, EPI_ISL_1882839, EPI_ISL_1882840, EPI_ISL_1882841, EPI_ISL_1882842, EPI_ISL_1882843, EPI_ISL_1882844, EPI_ISL_1882845, EPI_ISL_1882846, EPI_ISL_1882847, EPI_ISL_1882848, EPI_ISL_1882849, EPI_ISL_1882850, EPI_ISL_1882851, EPI_ISL_1882852, EPI_ISL_1882853, EPI_ISL_1882854, EPI_ISL_1882856, EPI_ISL_1882857, EPI_ISL_1882859, EPI_ISL_1882860, EPI_ISL_1882861, EPI_ISL_1882862, EPI_ISL_1882864, EPI_ISL_1882865, EPI_ISL_1882867, EPI_ISL_1882868, EPI_ISL_1882869, EPI_ISL_1882870, EPI_ISL_1882872, EPI_ISL_1882873, EPI_ISL_1882874, EPI_ISL_1882875, EPI_ISL_1882876, EPI_ISL_1882877, EPI_ISL_1882878, EPI_ISL_1882879, EPI_ISL_1882880, EPI_ISL_1882881, EPI_ISL_1882882, EPI_ISL_1882884, EPI_ISL_1882885, EPI_ISL_1882886, EPI_ISL_1882887, EPI_ISL_1882889, EPI_ISL_1882890, EPI_ISL_1882891, EPI_ISL_1882892, EPI_ISL_1882893, EPI_ISL_1882894, EPI_ISL_1882895, EPI_ISL_1882897, EPI_ISL_1882898, EPI_ISL_1882899, EPI_ISL_1882901, EPI_ISL_1882902, EPI_ISL_1882903, EPI_ISL_1882904, EPI_ISL_1882906, EPI_ISL_1882907, EPI_ISL_1882908, EPI_ISL_1882909, EPI_ISL_1882910, EPI_ISL_1882911, EPI_ISL_1882912, EPI_ISL_1882913, EPI_ISL_1882914, EPI_ISL_1882915, EPI_ISL_1882916, EPI_ISL_1882918, EPI_ISL_1882919, EPI_ISL_1882920, EPI_ISL_1882921, EPI_ISL_1882922, EPI_ISL_1882923, EPI_ISL_1882924, EPI_ISL_1882925, EPI_ISL_1882926, EPI_ISL_1882927, EPI_ISL_1882928, EPI_ISL_1882929, EPI_ISL_1882931, EPI_ISL_1882932, EPI_ISL_1882933, EPI_ISL_1882934, EPI_ISL_1882935, EPI_ISL_1882936, EPI_ISL_1882937, EPI_ISL_1882938, EPI_ISL_1882939, EPI_ISL_1882940, EPI_ISL_1882941, EPI_ISL_1882942, EPI_ISL_1882943, EPI_ISL_1882944, EPI_ISL_1882945, EPI_ISL_1882946, EPI_ISL_1882947, EPI_ISL_1882948, EPI_ISL_1882949, EPI_ISL_1882950, EPI_ISL_1882951, EPI_ISL_1882952, EPI_ISL_1882953, EPI_ISL_1882954, EPI_ISL_1882955, EPI_ISL_1882956, EPI_ISL_1882957, EPI_ISL_1882958, EPI_ISL_1882959, EPI_ISL_1882961, EPI_ISL_1882962, EPI_ISL_1882963, EPI_ISL_1882964, EPI_ISL_1882965, EPI_ISL_1882966, EPI_ISL_1882967, EPI_ISL_1882968, EPI_ISL_1882969, EPI_ISL_1882970, EPI_ISL_1882971, EPI_ISL_1882972, EPI_ISL_1882973, EPI_ISL_1882974, EPI_ISL_1882975, EPI_ISL_1882976, EPI_ISL_1882977, EPI_ISL_1882978, EPI_ISL_1882979, EPI_ISL_1882980, EPI_ISL_1882981, EPI_ISL_1882982, EPI_ISL_1882983, EPI_ISL_1882984, EPI_ISL_1882986, EPI_ISL_1882987, EPI_ISL_1882988, EPI_ISL_1882989, EPI_ISL_1882990, EPI_ISL_1882991, EPI_ISL_1882992, EPI_ISL_1882993, EPI_ISL_1882994, EPI_ISL_1882995, EPI_ISL_1882996, EPI_ISL_1882997, EPI_ISL_1882998, EPI_ISL_1882999, EPI_ISL_1883000, EPI_ISL_1883001, EPI_ISL_1883002, EPI_ISL_1883003, EPI_ISL_1883004, EPI_ISL_1883005, EPI_ISL_1883006, EPI_ISL_1883007, EPI_ISL_1883008, EPI_ISL_1883009, EPI_ISL_1883010, EPI_ISL_1883011, EPI_ISL_1883012, EPI_ISL_1883013, EPI_ISL_1883014, EPI_ISL_1883015, EPI_ISL_1883016, EPI_ISL_1883018, EPI_ISL_1883019, EPI_ISL_1883020, EPI_ISL_1883021, EPI_ISL_1883022, EPI_ISL_1883023, EPI_ISL_1883024, EPI_ISL_1883025, EPI_ISL_1883026, EPI_ISL_1883027, EPI_ISL_1883028, EPI_ISL_1883029, EPI_ISL_1883030, EPI_ISL_1883031, EPI_ISL_1883033, EPI_ISL_1883034, EPI_ISL_1883035, EPI_ISL_1883036, EPI_ISL_1883038, EPI_ISL_1883039, EPI_ISL_1883040, EPI_ISL_1883041, EPI_ISL_1883043, EPI_ISL_1883044, EPI_ISL_1883045, EPI_ISL_1883046, EPI_ISL_1883047, EPI_ISL_1883048, EPI_ISL_1883049, EPI_ISL_1883050, EPI_ISL_1883051, EPI_ISL_1883052, EPI_ISL_1883053, EPI_ISL_1883054, EPI_ISL_1883055, EPI_ISL_1883056, EPI_ISL_1883057, EPI_ISL_1883058, EPI_ISL_1883059, EPI_ISL_1883060, EPI_ISL_1883061, EPI_ISL_1883062, EPI_ISL_1883063, EPI_ISL_1883064, EPI_ISL_1883065, EPI_ISL_1883066, EPI_ISL_1883067, EPI_ISL_1883068, EPI_ISL_1883069, EPI_ISL_1883070, EPI_ISL_1883071, EPI_ISL_1883072, EPI_ISL_1883073, EPI_ISL_1883074, EPI_ISL_1883075, EPI_ISL_1883076, EPI_ISL_1883077, EPI_ISL_1883078, EPI_ISL_1883079, EPI_ISL_1883080, EPI_ISL_1883081, EPI_ISL_1883082, EPI_ISL_1883083, EPI_ISL_1883084, EPI_ISL_1883085, EPI_ISL_1883087, EPI_ISL_1883088, EPI_ISL_1883089, EPI_ISL_1883090, EPI_ISL_1883091, EPI_ISL_1883092, EPI_ISL_1883093, EPI_ISL_1883094, EPI_ISL_1883095, EPI_ISL_1883096, EPI_ISL_1883097, EPI_ISL_1883098, EPI_ISL_1883099, EPI_ISL_1883100, EPI_ISL_1883101, EPI_ISL_1883102, EPI_ISL_1883103, EPI_ISL_1883104, EPI_ISL_1883105, EPI_ISL_1883106, EPI_ISL_1883107, EPI_ISL_1883108, EPI_ISL_1883109, EPI_ISL_1883110, EPI_ISL_1883111, EPI_ISL_1883112, EPI_ISL_1883113, EPI_ISL_1883114, EPI_ISL_1883115, EPI_ISL_1883116, EPI_ISL_1883117, EPI_ISL_1883118, EPI_ISL_1883119, EPI_ISL_1883120, EPI_ISL_1883121, EPI_ISL_1883122, EPI_ISL_1883123, EPI_ISL_1883124, EPI_ISL_1883125, EPI_ISL_1883126, EPI_ISL_1883127, EPI_ISL_1883128, EPI_ISL_1883129, EPI_ISL_1883130, EPI_ISL_1883131, EPI_ISL_1883132, EPI_ISL_1883133, EPI_ISL_1883134, EPI_ISL_1883135, EPI_ISL_1883137, EPI_ISL_1883138, EPI_ISL_1883139, EPI_ISL_1883140, EPI_ISL_1883141, EPI_ISL_1883142, EPI_ISL_1883143, EPI_ISL_1883144, EPI_ISL_1883145, EPI_ISL_1883146, EPI_ISL_1883147, EPI_ISL_1883149, EPI_ISL_1883150, EPI_ISL_1883151, EPI_ISL_1883152, EPI_ISL_1883153, EPI_ISL_1883154, EPI_ISL_1883155, EPI_ISL_1883156, EPI_ISL_1883157, EPI_ISL_1883158, EPI_ISL_1883159, EPI_ISL_1883160, EPI_ISL_1883161, EPI_ISL_1883162, EPI_ISL_1883163, EPI_ISL_1883164, EPI_ISL_1883166, EPI_ISL_1883167, EPI_ISL_1883168, EPI_ISL_1883169, EPI_ISL_1883170, EPI_ISL_1883171, EPI_ISL_1883172, EPI_ISL_1883173, EPI_ISL_1883174, EPI_ISL_1883175, EPI_ISL_1883176, EPI_ISL_1883177, EPI_ISL_1883178, EPI_ISL_1883179, EPI_ISL_1883180, EPI_ISL_1883182, EPI_ISL_1883183, EPI_ISL_1883184, EPI_ISL_1883185, EPI_ISL_1883186, EPI_ISL_1883187, EPI_ISL_1883188, EPI_ISL_1883189, EPI_ISL_1883190, EPI_ISL_1883191, EPI_ISL_1883193, EPI_ISL_1883194, EPI_ISL_1883195, EPI_ISL_1883196, EPI_ISL_1883197, EPI_ISL_1883198, EPI_ISL_1883199, EPI_ISL_1883200, EPI_ISL_1883201, EPI_ISL_1883202, EPI_ISL_1883203, EPI_ISL_1883204, EPI_ISL_1883205, EPI_ISL_1883206, EPI_ISL_1883207, EPI_ISL_1883208, EPI_ISL_1883209, EPI_ISL_1883210, EPI_ISL_1883211, EPI_ISL_1883212, EPI_ISL_1883213, EPI_ISL_1883214, EPI_ISL_1883215, EPI_ISL_1883216, EPI_ISL_1883217, EPI_ISL_1883218, EPI_ISL_1883219, EPI_ISL_1883220, EPI_ISL_1883221, EPI_ISL_1883222, EPI_ISL_1883223, EPI_ISL_1883224, EPI_ISL_1883225, EPI_ISL_1883226, EPI_ISL_1883227, EPI_ISL_1883228, EPI_ISL_1883229, EPI_ISL_1883230, EPI_ISL_1883231, EPI_ISL_1883232, EPI_ISL_1883233, EPI_ISL_1883234, EPI_ISL_1883235, EPI_ISL_1883237, EPI_ISL_1883238, EPI_ISL_1883239, EPI_ISL_1883240, EPI_ISL_1883241, EPI_ISL_1883242, EPI_ISL_1883243, EPI_ISL_1883244, EPI_ISL_1883245, EPI_ISL_1883246, EPI_ISL_1883247, EPI_ISL_1883248, EPI_ISL_1883249, EPI_ISL_1883250, EPI_ISL_1883251, EPI_ISL_1883252, EPI_ISL_1883253, EPI_ISL_1883254, EPI_ISL_1883255, EPI_ISL_1883256, EPI_ISL_1883258, EPI_ISL_1883259, EPI_ISL_1883260, EPI_ISL_1883261, EPI_ISL_1883263, EPI_ISL_1883264, EPI_ISL_1883265, EPI_ISL_1883266, EPI_ISL_1883267, EPI_ISL_1883268, EPI_ISL_1883269, EPI_ISL_1883270, EPI_ISL_1883271, EPI_ISL_1883272, EPI_ISL_1883273, EPI_ISL_1883274, EPI_ISL_1883275, EPI_ISL_1883276, EPI_ISL_1883277, EPI_ISL_1883278, EPI_ISL_1883279, EPI_ISL_1883280, EPI_ISL_1883281, EPI_ISL_1883282, EPI_ISL_1883283, EPI_ISL_1883284, EPI_ISL_1883285, EPI_ISL_1883286, EPI_ISL_1883287, EPI_ISL_1883288, EPI_ISL_1883289, EPI_ISL_1883290, EPI_ISL_1883291, EPI_ISL_1883292, EPI_ISL_1883293, EPI_ISL_1883294, EPI_ISL_1883295, EPI_ISL_1883296, EPI_ISL_1883297, EPI_ISL_1883298, EPI_ISL_1883299, EPI_ISL_1883300, EPI_ISL_1883301, EPI_ISL_1883302, EPI_ISL_1883303, EPI_ISL_1883304, EPI_ISL_1883305, EPI_ISL_1883306, EPI_ISL_1883307, EPI_ISL_1883308, EPI_ISL_1883309, EPI_ISL_1883310, EPI_ISL_1883311, EPI_ISL_1883312, EPI_ISL_1883313, EPI_ISL_1883314, EPI_ISL_1883315, EPI_ISL_1883316, EPI_ISL_1883317, EPI_ISL_1883319, EPI_ISL_1883320, EPI_ISL_1883321, EPI_ISL_1883322, EPI_ISL_1883323, EPI_ISL_1883324, EPI_ISL_1883325, EPI_ISL_1883326, EPI_ISL_1883327, EPI_ISL_1883328, EPI_ISL_1883329, EPI_ISL_1883330, EPI_ISL_1883331, EPI_ISL_1883332, EPI_ISL_1883333, EPI_ISL_1883334, EPI_ISL_1883335, EPI_ISL_1883336, EPI_ISL_1883337, EPI_ISL_1883339, EPI_ISL_1883340, EPI_ISL_1883343, EPI_ISL_1883344, EPI_ISL_1883345, EPI_ISL_1883346, EPI_ISL_1883347, EPI_ISL_1883349, EPI_ISL_1883350, EPI_ISL_1883351, EPI_ISL_1883352, EPI_ISL_1883353, EPI_ISL_1883354, EPI_ISL_1883355, EPI_ISL_1883356, EPI_ISL_1883357, EPI_ISL_1883358, EPI_ISL_1883359, EPI_ISL_1883360, EPI_ISL_1883361, EPI_ISL_1883363, EPI_ISL_1883364, EPI_ISL_1883365, EPI_ISL_1883366, EPI_ISL_1883367, EPI_ISL_1883368, EPI_ISL_1883369, EPI_ISL_1883370, EPI_ISL_1883371, EPI_ISL_1883372, EPI_ISL_1883373, EPI_ISL_1883374, EPI_ISL_1883375, EPI_ISL_1883376, EPI_ISL_1883377, EPI_ISL_1883378, EPI_ISL_1883379, EPI_ISL_1883380, EPI_ISL_1883381, EPI_ISL_1883382, EPI_ISL_1883383, EPI_ISL_1883384, EPI_ISL_1883385, EPI_ISL_1883386, EPI_ISL_1883387, EPI_ISL_1883388, EPI_ISL_1883389, EPI_ISL_1883390, EPI_ISL_1883392, EPI_ISL_1883396, EPI_ISL_1883397, EPI_ISL_1883398, EPI_ISL_1883399, EPI_ISL_1883400, EPI_ISL_1883401, EPI_ISL_1883402, EPI_ISL_1883403, EPI_ISL_1883404, EPI_ISL_1883405, EPI_ISL_1883406, EPI_ISL_1883408, EPI_ISL_1883409, EPI_ISL_1883410, EPI_ISL_1883411, EPI_ISL_1883412, EPI_ISL_1883413, EPI_ISL_1883414, EPI_ISL_1883415, EPI_ISL_1883416, EPI_ISL_1883417, EPI_ISL_1883418, EPI_ISL_1883419, EPI_ISL_1883420, EPI_ISL_1883421, EPI_ISL_1883422, EPI_ISL_1883423, EPI_ISL_1883424, EPI_ISL_1883426, EPI_ISL_1883427, EPI_ISL_1883428, EPI_ISL_1883429, EPI_ISL_1883431, EPI_ISL_1883432, EPI_ISL_1883433, EPI_ISL_1883434, EPI_ISL_1883435, EPI_ISL_1883436, EPI_ISL_1883437, EPI_ISL_1883438, EPI_ISL_1883439, EPI_ISL_1883440, EPI_ISL_1883441, EPI_ISL_1883442, EPI_ISL_1883443, EPI_ISL_1883444, EPI_ISL_1883445, EPI_ISL_1883446, EPI_ISL_1883447, EPI_ISL_1883448, EPI_ISL_1883449, EPI_ISL_1883450, EPI_ISL_1883451, EPI_ISL_1883452, EPI_ISL_1883453, EPI_ISL_1883454, EPI_ISL_1883455, EPI_ISL_1883456, EPI_ISL_1883457, EPI_ISL_1883458, EPI_ISL_1883459, EPI_ISL_1883460, EPI_ISL_1883461, EPI_ISL_1883462, EPI_ISL_1883463, EPI_ISL_1883464, EPI_ISL_1883465, EPI_ISL_1883466, EPI_ISL_1883467, EPI_ISL_1883468, EPI_ISL_1883469, EPI_ISL_1883470, EPI_ISL_1883471, EPI_ISL_1883473, EPI_ISL_1883474, EPI_ISL_1883475, EPI_ISL_1883476, EPI_ISL_1883477, EPI_ISL_1883478, EPI_ISL_1883479, EPI_ISL_1883480, EPI_ISL_1883481, EPI_ISL_1883482, EPI_ISL_1883483, EPI_ISL_1883484, EPI_ISL_1883485, EPI_ISL_1883486, EPI_ISL_1883487, EPI_ISL_1883488, EPI_ISL_1883489, EPI_ISL_1883490, EPI_ISL_1883491, EPI_ISL_1883492, EPI_ISL_1883493, EPI_ISL_1883494, EPI_ISL_1883495, EPI_ISL_1883496, EPI_ISL_1883497, EPI_ISL_1883498, EPI_ISL_1883499, EPI_ISL_1883500, EPI_ISL_1883501, EPI_ISL_1883502, EPI_ISL_1883503, EPI_ISL_1883504, EPI_ISL_1883506, EPI_ISL_1883507, EPI_ISL_1883508, EPI_ISL_1883509, EPI_ISL_1883510, EPI_ISL_1883511, EPI_ISL_1883512, EPI_ISL_1883513, EPI_ISL_1883514, EPI_ISL_1883515, EPI_ISL_1883516, EPI_ISL_1883517, EPI_ISL_1883518, EPI_ISL_1883519, EPI_ISL_1883520, EPI_ISL_1883521, EPI_ISL_1883522, EPI_ISL_1883523, EPI_ISL_1883524, EPI_ISL_1883525, EPI_ISL_1883526, EPI_ISL_1883527, EPI_ISL_1883528, EPI_ISL_1883529, EPI_ISL_1883530, EPI_ISL_1883531, EPI_ISL_1883532, EPI_ISL_1883533, EPI_ISL_1883534, EPI_ISL_1883535, EPI_ISL_1883536, EPI_ISL_1883539, EPI_ISL_1883540, EPI_ISL_1883542, EPI_ISL_1883543, EPI_ISL_1883545, EPI_ISL_1883546, EPI_ISL_1883547, EPI_ISL_1883548, EPI_ISL_1883549, EPI_ISL_1883550, EPI_ISL_1883551, EPI_ISL_1883553, EPI_ISL_1883554, EPI_ISL_1883555, EPI_ISL_1883556, EPI_ISL_1883557, EPI_ISL_1883558, EPI_ISL_1883559, EPI_ISL_1883560, EPI_ISL_1883561, EPI_ISL_1883562, EPI_ISL_1883563, EPI_ISL_1883564, EPI_ISL_1883565, EPI_ISL_1883566, EPI_ISL_1883568, EPI_ISL_1883569, EPI_ISL_1883570, EPI_ISL_1883572, EPI_ISL_1883573, EPI_ISL_1883574, EPI_ISL_1883575, EPI_ISL_1883576, EPI_ISL_1883577, EPI_ISL_1883578, EPI_ISL_1883579, EPI_ISL_1883580, EPI_ISL_1883581, EPI_ISL_1883582, EPI_ISL_1883583, EPI_ISL_1883584, EPI_ISL_1883585, EPI_ISL_1883586, EPI_ISL_1883587, EPI_ISL_1883588, EPI_ISL_1883589, EPI_ISL_1883590, EPI_ISL_1883591, EPI_ISL_1883592, EPI_ISL_1883593, EPI_ISL_1883594, EPI_ISL_1883595, EPI_ISL_1883596, EPI_ISL_1883598, EPI_ISL_1883599, EPI_ISL_1883600, EPI_ISL_1883601, EPI_ISL_1883602, EPI_ISL_1883603, EPI_ISL_1883604, EPI_ISL_1883605, EPI_ISL_1883606, EPI_ISL_1883607, EPI_ISL_1883608, EPI_ISL_1883609, EPI_ISL_1883610, EPI_ISL_1883611, EPI_ISL_1883612, EPI_ISL_1883613, EPI_ISL_1883614, EPI_ISL_1883615, EPI_ISL_1883616, EPI_ISL_1883617, EPI_ISL_1883618, EPI_ISL_1883619, EPI_ISL_1883620, EPI_ISL_1883621, EPI_ISL_1883622, EPI_ISL_1883623, EPI_ISL_1883624, EPI_ISL_1883625, EPI_ISL_1883626, EPI_ISL_1883627, EPI_ISL_1883628, EPI_ISL_1883629, EPI_ISL_1883630, EPI_ISL_1883631, EPI_ISL_1883632, EPI_ISL_1883633, EPI_ISL_1883634, EPI_ISL_1883635, EPI_ISL_1883636, EPI_ISL_1883637, EPI_ISL_1883638, EPI_ISL_1883639, EPI_ISL_1883640, EPI_ISL_1883641, EPI_ISL_1883642, EPI_ISL_1883643, EPI_ISL_1883644, EPI_ISL_1883645, EPI_ISL_1883646, EPI_ISL_1883647, EPI_ISL_1883648, EPI_ISL_1883649, EPI_ISL_1883652, EPI_ISL_1883653, EPI_ISL_1883654, EPI_ISL_1883656, EPI_ISL_1883657, EPI_ISL_1883658, EPI_ISL_1883659, EPI_ISL_1883660, EPI_ISL_1883661, EPI_ISL_1883662, EPI_ISL_1883663, EPI_ISL_1883664, EPI_ISL_1883665, EPI_ISL_1883666, EPI_ISL_1883667, EPI_ISL_1883668, EPI_ISL_1883669, EPI_ISL_1883670, EPI_ISL_1883671, EPI_ISL_1883672, EPI_ISL_1883673, EPI_ISL_1883674, EPI_ISL_1883675, EPI_ISL_1883676, EPI_ISL_1883677, EPI_ISL_1883679, EPI_ISL_1883680, EPI_ISL_1883681, EPI_ISL_1883683, EPI_ISL_1883684, EPI_ISL_1883685, EPI_ISL_1883686, EPI_ISL_1883687, EPI_ISL_1883689, EPI_ISL_1883690, EPI_ISL_1883691, EPI_ISL_1883692, EPI_ISL_1883693, EPI_ISL_1883694, EPI_ISL_1883695, EPI_ISL_1883696, EPI_ISL_1883697, EPI_ISL_1883698, EPI_ISL_1883699, EPI_ISL_1883700, EPI_ISL_1883701, EPI_ISL_1883702, EPI_ISL_1883703, EPI_ISL_1883704, EPI_ISL_1883705, EPI_ISL_1883706, EPI_ISL_1883707, EPI_ISL_1883708, EPI_ISL_1883709, EPI_ISL_1883710, EPI_ISL_1883711, EPI_ISL_1883712, EPI_ISL_1883713, EPI_ISL_1883714, EPI_ISL_1883715, EPI_ISL_1883716, EPI_ISL_1883717, EPI_ISL_1883718, EPI_ISL_1883719, EPI_ISL_1883720, EPI_ISL_1883721, EPI_ISL_1883722, EPI_ISL_1883723, EPI_ISL_1883724, EPI_ISL_1883725, EPI_ISL_1883726, EPI_ISL_1883727, EPI_ISL_1883728, EPI_ISL_1883729, EPI_ISL_1883730, EPI_ISL_1883731, EPI_ISL_1883732, EPI_ISL_1883733, EPI_ISL_1883734, EPI_ISL_1883735, EPI_ISL_1883736, EPI_ISL_1883737, EPI_ISL_1883738, EPI_ISL_1883739, EPI_ISL_1883740, EPI_ISL_1883741, EPI_ISL_1883742, EPI_ISL_1883743, EPI_ISL_1883744, EPI_ISL_1883745, EPI_ISL_1883746, EPI_ISL_1883747, EPI_ISL_1883748, EPI_ISL_1883749, EPI_ISL_1883750, EPI_ISL_1883751, EPI_ISL_1883752, EPI_ISL_1883753, EPI_ISL_1883754, EPI_ISL_1883755, EPI_ISL_1883756, EPI_ISL_1883757, EPI_ISL_1883758, EPI_ISL_1883759, EPI_ISL_1883760, EPI_ISL_1883761, EPI_ISL_1883762, EPI_ISL_1883763, EPI_ISL_1883764, EPI_ISL_1883765, EPI_ISL_1883766, EPI_ISL_1883767, EPI_ISL_1883768, EPI_ISL_1883769, EPI_ISL_1883770, EPI_ISL_1883771, EPI_ISL_1883772, EPI_ISL_1883773, EPI_ISL_1883774, EPI_ISL_1883775, EPI_ISL_1883776, EPI_ISL_1883777, EPI_ISL_1883778, EPI_ISL_1883779, EPI_ISL_1883780, EPI_ISL_1883781, EPI_ISL_1883782, EPI_ISL_1883783, EPI_ISL_1883784, EPI_ISL_1883785, EPI_ISL_1883786, EPI_ISL_1883787, EPI_ISL_1883788, EPI_ISL_1883789, EPI_ISL_1883790, EPI_ISL_1883791, EPI_ISL_1883792, EPI_ISL_1883793, EPI_ISL_1883794, EPI_ISL_1883795, EPI_ISL_1883796, EPI_ISL_1883797, EPI_ISL_1883798, EPI_ISL_1883799, EPI_ISL_1883800, EPI_ISL_1883801, EPI_ISL_1883802, EPI_ISL_1883803, EPI_ISL_1883804, EPI_ISL_1883805, EPI_ISL_1883806, EPI_ISL_1883807, EPI_ISL_1883808, EPI_ISL_1883809, EPI_ISL_1883810, EPI_ISL_1883811, EPI_ISL_1883812, EPI_ISL_1883813, EPI_ISL_1883814, EPI_ISL_1883815, EPI_ISL_1883816, EPI_ISL_1883817, EPI_ISL_1883819, EPI_ISL_1883820, EPI_ISL_1883821, EPI_ISL_1883822, EPI_ISL_1883823, EPI_ISL_1883824, EPI_ISL_1883825, EPI_ISL_1883826, EPI_ISL_1883827, EPI_ISL_1883828, EPI_ISL_1883829, EPI_ISL_1883830, EPI_ISL_1883831, EPI_ISL_1883833, EPI_ISL_1883835, EPI_ISL_1883836, EPI_ISL_1883837, EPI_ISL_1883838, EPI_ISL_1883839, EPI_ISL_1883840, EPI_ISL_1883841, EPI_ISL_1883843, EPI_ISL_1883844, EPI_ISL_1883845, EPI_ISL_1883846, EPI_ISL_1883847, EPI_ISL_1883848, EPI_ISL_1883850, EPI_ISL_1883851, EPI_ISL_1883852, EPI_ISL_1883853, EPI_ISL_1883854, EPI_ISL_1883855, EPI_ISL_1883856, EPI_ISL_1883857, EPI_ISL_1883858, EPI_ISL_1883859, EPI_ISL_1883860, EPI_ISL_1883862, EPI_ISL_1883863, EPI_ISL_1883864, EPI_ISL_1883865, EPI_ISL_1883866, EPI_ISL_1883867, EPI_ISL_1883868, EPI_ISL_1883869, EPI_ISL_1883870, EPI_ISL_1883871, EPI_ISL_1883873, EPI_ISL_1883875, EPI_ISL_1883876, EPI_ISL_1883877, EPI_ISL_1883878, EPI_ISL_1883879, EPI_ISL_1883880, EPI_ISL_1883881, EPI_ISL_1883883, EPI_ISL_1883884, EPI_ISL_1883885, EPI_ISL_1883886, EPI_ISL_1883887, EPI_ISL_1883888, EPI_ISL_1883889, EPI_ISL_1883890, EPI_ISL_1883891, EPI_ISL_1883892, EPI_ISL_1883893, EPI_ISL_1883894, EPI_ISL_1883895, EPI_ISL_1883896, EPI_ISL_1883897, EPI_ISL_1883898, EPI_ISL_1883900, EPI_ISL_1883901, EPI_ISL_1883902, EPI_ISL_1883903, EPI_ISL_1883904, EPI_ISL_1883905, EPI_ISL_1883906, EPI_ISL_1883907, EPI_ISL_1883908, EPI_ISL_1883909, EPI_ISL_1883910, EPI_ISL_1883911, EPI_ISL_1883912, EPI_ISL_1883913, EPI_ISL_1883914, EPI_ISL_1883915, EPI_ISL_1883916, EPI_ISL_1883917, EPI_ISL_1883918, EPI_ISL_1883919, EPI_ISL_1883920, EPI_ISL_1883921, EPI_ISL_1883922, EPI_ISL_1883923, EPI_ISL_1883924, EPI_ISL_1883925, EPI_ISL_1883926, EPI_ISL_1883927, EPI_ISL_1883928, EPI_ISL_1883929, EPI_ISL_1883930, EPI_ISL_1883931, EPI_ISL_1883932, EPI_ISL_1883934, EPI_ISL_1883935, EPI_ISL_1883936, EPI_ISL_1883937, EPI_ISL_1883938, EPI_ISL_1883939, EPI_ISL_1883941, EPI_ISL_1883942, EPI_ISL_1883944, EPI_ISL_1883945, EPI_ISL_1883946, EPI_ISL_1883947, EPI_ISL_1883948, EPI_ISL_1883949, EPI_ISL_1883950, EPI_ISL_1883951, EPI_ISL_1883952, EPI_ISL_1883953, EPI_ISL_1883955, EPI_ISL_1883956, EPI_ISL_1883957, EPI_ISL_1883958, EPI_ISL_1883959, EPI_ISL_1883960, EPI_ISL_1883962, EPI_ISL_1883963, EPI_ISL_1883964, EPI_ISL_1883965, EPI_ISL_1883966, EPI_ISL_1883967, EPI_ISL_1883968, EPI_ISL_1883969, EPI_ISL_1883970, EPI_ISL_1883972, EPI_ISL_1883974, EPI_ISL_1883975, EPI_ISL_1883976, EPI_ISL_1883977, EPI_ISL_1883978, EPI_ISL_1883979, EPI_ISL_1883980, EPI_ISL_1883981, EPI_ISL_1883982, EPI_ISL_1883983, EPI_ISL_1883984, EPI_ISL_1883985, EPI_ISL_1883986, EPI_ISL_1883987, EPI_ISL_1883988, EPI_ISL_1883989, EPI_ISL_1883990, EPI_ISL_1883991, EPI_ISL_1883992, EPI_ISL_1883993, EPI_ISL_1883994, EPI_ISL_1883995, EPI_ISL_1883996, EPI_ISL_1883997, EPI_ISL_1883998, EPI_ISL_1883999, EPI_ISL_1884000, EPI_ISL_1884001, EPI_ISL_1884002, EPI_ISL_1884003, EPI_ISL_1884004, EPI_ISL_1884005, EPI_ISL_1884006, EPI_ISL_1884007, EPI_ISL_1884008, EPI_ISL_1884009, EPI_ISL_1884010, EPI_ISL_1884011, EPI_ISL_1884012, EPI_ISL_1884013, EPI_ISL_1884014, EPI_ISL_1884015, EPI_ISL_1884016, EPI_ISL_1884017, EPI_ISL_1884019, EPI_ISL_1884020, EPI_ISL_1884021, EPI_ISL_1884023, EPI_ISL_1884024, EPI_ISL_1884025, EPI_ISL_1884026, EPI_ISL_1884027, EPI_ISL_1884028, EPI_ISL_1884029, EPI_ISL_1884030, EPI_ISL_1884031, EPI_ISL_1884032, EPI_ISL_1884033, EPI_ISL_1884034, EPI_ISL_1884035, EPI_ISL_1884036, EPI_ISL_1884037, EPI_ISL_1884038, EPI_ISL_1884039, EPI_ISL_1884040, EPI_ISL_1884041, EPI_ISL_1884042, EPI_ISL_1884043, EPI_ISL_1884044, EPI_ISL_1884045, EPI_ISL_1884046, EPI_ISL_1884047, EPI_ISL_1884049, EPI_ISL_1884050, EPI_ISL_1884051, EPI_ISL_1884053, EPI_ISL_1884054, EPI_ISL_1884055, EPI_ISL_1884056, EPI_ISL_1884057, EPI_ISL_1884058, EPI_ISL_1884059, EPI_ISL_1884060, EPI_ISL_1884061, EPI_ISL_1884062, EPI_ISL_1884063, EPI_ISL_1884064, EPI_ISL_1884065, EPI_ISL_1884066, EPI_ISL_1884067, EPI_ISL_1884068, EPI_ISL_1884069, EPI_ISL_1884070, EPI_ISL_1884071, EPI_ISL_1884072, EPI_ISL_1884073, EPI_ISL_1884074, EPI_ISL_1884075, EPI_ISL_1884076, EPI_ISL_1884077, EPI_ISL_1884078, EPI_ISL_1884079, EPI_ISL_1884080, EPI_ISL_1884081, EPI_ISL_1884082, EPI_ISL_1884083, EPI_ISL_1884084, EPI_ISL_1884085, EPI_ISL_1884086, EPI_ISL_1884087, EPI_ISL_1884088, EPI_ISL_1884089, EPI_ISL_1884090, EPI_ISL_1884091, EPI_ISL_1884092, EPI_ISL_1884093, EPI_ISL_1884094, EPI_ISL_1884095, EPI_ISL_1884096, EPI_ISL_1884097, EPI_ISL_1884098, EPI_ISL_1884099, EPI_ISL_1884100, EPI_ISL_1884101, EPI_ISL_1884102, EPI_ISL_1884103, EPI_ISL_1884104, EPI_ISL_1884105, EPI_ISL_1884106, EPI_ISL_1884107, EPI_ISL_1884108, EPI_ISL_1884109, EPI_ISL_1884110, EPI_ISL_1884111, EPI_ISL_1884112, EPI_ISL_1884113, EPI_ISL_1884114, EPI_ISL_1884115, EPI_ISL_1884116, EPI_ISL_1884117, EPI_ISL_1884120, EPI_ISL_1884121, EPI_ISL_1884122, EPI_ISL_1884123, EPI_ISL_1884124, EPI_ISL_1884125, EPI_ISL_1884126, EPI_ISL_1884127, EPI_ISL_1884128, EPI_ISL_1884129, EPI_ISL_1884130, EPI_ISL_1884131, EPI_ISL_1884132, EPI_ISL_1884133, EPI_ISL_1884135, EPI_ISL_1884136, EPI_ISL_1884137, EPI_ISL_1884138, EPI_ISL_1884139, EPI_ISL_1884140, EPI_ISL_1884141, EPI_ISL_1884142, EPI_ISL_1884145, EPI_ISL_1884146, EPI_ISL_1884147, EPI_ISL_1884148, EPI_ISL_1884149, EPI_ISL_1884150, EPI_ISL_1884151, EPI_ISL_1884152, EPI_ISL_1884153, EPI_ISL_1884154, EPI_ISL_1884155, EPI_ISL_1884156, EPI_ISL_1884157, EPI_ISL_1884158, EPI_ISL_1884159, EPI_ISL_1884160, EPI_ISL_1884162, EPI_ISL_1884163, EPI_ISL_1884164, EPI_ISL_1884165, EPI_ISL_1884166, EPI_ISL_1884167, EPI_ISL_1884168, EPI_ISL_1884169, EPI_ISL_1884170, EPI_ISL_1884171, EPI_ISL_1884172, EPI_ISL_1884173, EPI_ISL_1884176, EPI_ISL_1884177, EPI_ISL_1884178, EPI_ISL_1884179, EPI_ISL_1884180, EPI_ISL_1884181, EPI_ISL_1884182, EPI_ISL_1884183, EPI_ISL_1884184, EPI_ISL_1884185, EPI_ISL_1884186, EPI_ISL_1884187, EPI_ISL_1884188, EPI_ISL_1884189, EPI_ISL_1884190, EPI_ISL_1884191, EPI_ISL_1884192, EPI_ISL_1884193, EPI_ISL_1884194, EPI_ISL_1884195, EPI_ISL_1884196, EPI_ISL_1884197, EPI_ISL_1884198, EPI_ISL_1884199, EPI_ISL_1884200, EPI_ISL_1884201, EPI_ISL_1884202, EPI_ISL_1884203, EPI_ISL_1884204, EPI_ISL_1884205, EPI_ISL_1884206, EPI_ISL_1884207, EPI_ISL_1884208, EPI_ISL_1884209, EPI_ISL_1884210, EPI_ISL_1884211, EPI_ISL_1884212, EPI_ISL_1884213, EPI_ISL_1884214, EPI_ISL_1884215, EPI_ISL_1884216, EPI_ISL_1884217, EPI_ISL_1884218, EPI_ISL_1884219, EPI_ISL_1884220, EPI_ISL_1884221, EPI_ISL_1884222, EPI_ISL_1884223, EPI_ISL_1884224, EPI_ISL_1884225, EPI_ISL_1884226, EPI_ISL_1884231, EPI_ISL_1884232, EPI_ISL_1884235, EPI_ISL_1884236, EPI_ISL_1884237, EPI_ISL_1884238, EPI_ISL_1884239, EPI_ISL_1884241, EPI_ISL_1884242, EPI_ISL_1884243, EPI_ISL_1884244, EPI_ISL_1884245, EPI_ISL_1884246, EPI_ISL_1884247, EPI_ISL_1884248, EPI_ISL_1884249, EPI_ISL_1884250, EPI_ISL_1884251, EPI_ISL_1884252, EPI_ISL_1884253, EPI_ISL_1884255, EPI_ISL_1884256, EPI_ISL_1884257, EPI_ISL_1884258, EPI_ISL_1884259, EPI_ISL_1884260, EPI_ISL_1884261, EPI_ISL_1884262, EPI_ISL_1884263, EPI_ISL_1884265, EPI_ISL_1884266, EPI_ISL_1884267, EPI_ISL_1884268, EPI_ISL_1884269, EPI_ISL_1884270, EPI_ISL_1884271, EPI_ISL_1884272, EPI_ISL_1884273, EPI_ISL_1884274, EPI_ISL_1884275, EPI_ISL_1884276, EPI_ISL_1884277, EPI_ISL_1884278, EPI_ISL_1884279, EPI_ISL_1884280, EPI_ISL_1884281, EPI_ISL_1884282, EPI_ISL_1884283, EPI_ISL_1884284, EPI_ISL_1884285, EPI_ISL_1884286, EPI_ISL_1884287, EPI_ISL_1884288, EPI_ISL_1884289, EPI_ISL_1884290, EPI_ISL_1884291, EPI_ISL_1884292, EPI_ISL_1884293, EPI_ISL_1884294, EPI_ISL_1884295, EPI_ISL_1884296, EPI_ISL_1884297, EPI_ISL_1884298, EPI_ISL_1884299, EPI_ISL_1884300, EPI_ISL_1884301, EPI_ISL_1884302, EPI_ISL_1884303, EPI_ISL_1884304, EPI_ISL_1884305, EPI_ISL_1884306, EPI_ISL_1884307, EPI_ISL_1884308, EPI_ISL_1884309, EPI_ISL_1884310, EPI_ISL_1884311, EPI_ISL_1884312, EPI_ISL_1884313, EPI_ISL_1884314, EPI_ISL_1884315, EPI_ISL_1884316, EPI_ISL_1884317, EPI_ISL_1884318, EPI_ISL_1884320, EPI_ISL_1884322, EPI_ISL_1884323, EPI_ISL_1884324, EPI_ISL_1884325, EPI_ISL_1884326, EPI_ISL_1884327, EPI_ISL_1884328, EPI_ISL_1884329, EPI_ISL_1884330, EPI_ISL_1884331, EPI_ISL_1884332, EPI_ISL_1884333, EPI_ISL_1884334, EPI_ISL_1884335, EPI_ISL_1884336, EPI_ISL_1884337, EPI_ISL_1884338, EPI_ISL_1884339, EPI_ISL_1884340, EPI_ISL_1884342, EPI_ISL_1884343, EPI_ISL_1884344, EPI_ISL_1884345, EPI_ISL_1884346, EPI_ISL_1884347, EPI_ISL_1884348, EPI_ISL_1884349, EPI_ISL_1884350, EPI_ISL_1884351, EPI_ISL_1884352, EPI_ISL_1884353, EPI_ISL_1884354, EPI_ISL_1884355, EPI_ISL_1884356, EPI_ISL_1884357, EPI_ISL_1884358, EPI_ISL_1884359, EPI_ISL_1884360, EPI_ISL_1884361, EPI_ISL_1884362, EPI_ISL_1884364, EPI_ISL_1884365, EPI_ISL_1884366, EPI_ISL_1884367, EPI_ISL_1884368, EPI_ISL_1884369, EPI_ISL_1884370, EPI_ISL_1884371, EPI_ISL_1884372, EPI_ISL_1884373, EPI_ISL_1884374, EPI_ISL_1884375, EPI_ISL_1884376, EPI_ISL_1884377, EPI_ISL_1884378, EPI_ISL_1884379, EPI_ISL_1884380, EPI_ISL_1884381, EPI_ISL_1884382, EPI_ISL_1884383, EPI_ISL_1884384, EPI_ISL_1884385, EPI_ISL_1884386, EPI_ISL_1884387, EPI_ISL_1884390, EPI_ISL_1884391, EPI_ISL_1884392, EPI_ISL_1884393, EPI_ISL_1884394, EPI_ISL_1884395, EPI_ISL_1884396, EPI_ISL_1884397, EPI_ISL_1884398, EPI_ISL_1884399, EPI_ISL_1884400, EPI_ISL_1884401, EPI_ISL_1884402, EPI_ISL_1884403, EPI_ISL_1884405, EPI_ISL_1884406, EPI_ISL_1884407, EPI_ISL_1884408, EPI_ISL_1884409, EPI_ISL_1884410, EPI_ISL_1884411, EPI_ISL_1884412, EPI_ISL_1884413, EPI_ISL_1884415, EPI_ISL_1884417, EPI_ISL_1884418, EPI_ISL_1884420, EPI_ISL_1884422, EPI_ISL_1884424, EPI_ISL_1884426, EPI_ISL_1884427, EPI_ISL_1884428, EPI_ISL_1884429, EPI_ISL_1884430, EPI_ISL_1884431, EPI_ISL_1884432, EPI_ISL_1884433, EPI_ISL_1884434, EPI_ISL_1884435, EPI_ISL_1884436, EPI_ISL_1884437, EPI_ISL_1884438, EPI_ISL_1884439, EPI_ISL_1884440, EPI_ISL_1884441, EPI_ISL_1884442, EPI_ISL_1884444, EPI_ISL_1884445, EPI_ISL_1884446, EPI_ISL_1884447, EPI_ISL_1884448, EPI_ISL_1884449, EPI_ISL_1884450, EPI_ISL_1884451, EPI_ISL_1884452, EPI_ISL_1884453, EPI_ISL_1884454, EPI_ISL_1884455, EPI_ISL_1884456, EPI_ISL_1884457, EPI_ISL_1884458, EPI_ISL_1884459, EPI_ISL_1884460, EPI_ISL_1884461, EPI_ISL_1884462, EPI_ISL_1884463, EPI_ISL_1884464, EPI_ISL_1884465, EPI_ISL_1884466, EPI_ISL_1884467, EPI_ISL_1884468, EPI_ISL_1884469, EPI_ISL_1884470, EPI_ISL_1884471, EPI_ISL_1884472, EPI_ISL_1884473, EPI_ISL_1884474, EPI_ISL_1884475, EPI_ISL_1884476, EPI_ISL_1884477, EPI_ISL_1884478, EPI_ISL_1884479, EPI_ISL_1884480, EPI_ISL_1884482, EPI_ISL_1884483, EPI_ISL_1884484, EPI_ISL_1884485, EPI_ISL_1884486, EPI_ISL_1884487, EPI_ISL_1884488, EPI_ISL_1884489, EPI_ISL_1884490, EPI_ISL_1884491, EPI_ISL_1884493, EPI_ISL_1884494, EPI_ISL_1884495, EPI_ISL_1884496, EPI_ISL_1884497, EPI_ISL_1884498, EPI_ISL_1884499, EPI_ISL_1884500, EPI_ISL_1884501, EPI_ISL_1884502, EPI_ISL_1884503, EPI_ISL_1884504, EPI_ISL_1884505, EPI_ISL_1884506, EPI_ISL_1884507, EPI_ISL_1884508, EPI_ISL_1884510, EPI_ISL_1884511, EPI_ISL_1884512, EPI_ISL_1884513, EPI_ISL_1884515, EPI_ISL_1884516, EPI_ISL_1884517, EPI_ISL_1884518, EPI_ISL_1884519, EPI_ISL_1884520, EPI_ISL_1884521, EPI_ISL_1884522, EPI_ISL_1884523, EPI_ISL_1884524, EPI_ISL_1884525, EPI_ISL_1884526, EPI_ISL_1884527, EPI_ISL_1884528, EPI_ISL_1884529, EPI_ISL_1884530, EPI_ISL_1884531, EPI_ISL_1884532, EPI_ISL_1884533, EPI_ISL_1884534, EPI_ISL_1884535, EPI_ISL_1884536, EPI_ISL_1884537, EPI_ISL_1884539, EPI_ISL_1884540, EPI_ISL_1884541, EPI_ISL_1884542, EPI_ISL_1884543, EPI_ISL_1884544, EPI_ISL_1884545, EPI_ISL_1884546, EPI_ISL_1884547, EPI_ISL_1884548, EPI_ISL_1884549, EPI_ISL_1884550, EPI_ISL_1884551, EPI_ISL_1884552, EPI_ISL_1884553, EPI_ISL_1884554, EPI_ISL_1884555, EPI_ISL_1884556, EPI_ISL_1884557, EPI_ISL_1884558, EPI_ISL_1884559, EPI_ISL_1884560, EPI_ISL_1884561, EPI_ISL_1884562, EPI_ISL_1884563, EPI_ISL_1884564, EPI_ISL_1884565, EPI_ISL_1884566, EPI_ISL_1884567, EPI_ISL_1884568, EPI_ISL_1884569, EPI_ISL_1884571, EPI_ISL_1884572, EPI_ISL_1884573, EPI_ISL_1884574, EPI_ISL_1884575, EPI_ISL_1884576, EPI_ISL_1884577, EPI_ISL_1884578, EPI_ISL_1884579, EPI_ISL_1884580, EPI_ISL_1884581, EPI_ISL_1884582, EPI_ISL_1884583, EPI_ISL_1884584, EPI_ISL_1884585, EPI_ISL_1884586, EPI_ISL_1884587, EPI_ISL_1884588, EPI_ISL_1884589, EPI_ISL_1884590, EPI_ISL_1884592, EPI_ISL_1884593, EPI_ISL_1884594, EPI_ISL_1884595, EPI_ISL_1884596, EPI_ISL_1884597, EPI_ISL_1884598, EPI_ISL_1884599, EPI_ISL_1884600, EPI_ISL_1884601, EPI_ISL_1884602, EPI_ISL_1884603, EPI_ISL_1884604, EPI_ISL_1884605, EPI_ISL_1884606, EPI_ISL_1884607, EPI_ISL_1884608, EPI_ISL_1884609, EPI_ISL_1884610, EPI_ISL_1884611, EPI_ISL_1884612, EPI_ISL_1884613, EPI_ISL_1884614, EPI_ISL_1884615, EPI_ISL_1884616, EPI_ISL_1884617, EPI_ISL_1884618, EPI_ISL_1884619, EPI_ISL_1884620, EPI_ISL_1884621, EPI_ISL_1884622, EPI_ISL_1884623, EPI_ISL_1884624, EPI_ISL_1884625, EPI_ISL_1884626, EPI_ISL_1884627, EPI_ISL_1884629, EPI_ISL_1884630, EPI_ISL_1884631, EPI_ISL_1884632, EPI_ISL_1884633, EPI_ISL_1884634, EPI_ISL_1884635, EPI_ISL_1884636, EPI_ISL_1884637, EPI_ISL_1884638, EPI_ISL_1884639, EPI_ISL_1884640, EPI_ISL_1884641, EPI_ISL_1884642, EPI_ISL_1884643, EPI_ISL_1884644, EPI_ISL_1884645, EPI_ISL_1884646, EPI_ISL_1884647, EPI_ISL_1884648, EPI_ISL_1884649, EPI_ISL_1884650, EPI_ISL_1884651, EPI_ISL_1884652, EPI_ISL_1884653, EPI_ISL_1884654, EPI_ISL_1884655, EPI_ISL_1884656, EPI_ISL_1884657, EPI_ISL_1884658, EPI_ISL_1884659, EPI_ISL_1884660, EPI_ISL_1884661, EPI_ISL_1884662, EPI_ISL_1884663, EPI_ISL_1884664, EPI_ISL_1884665, EPI_ISL_1884667, EPI_ISL_1884668, EPI_ISL_1884669, EPI_ISL_1884670, EPI_ISL_1884671, EPI_ISL_1884672, EPI_ISL_1884673, EPI_ISL_1884674, EPI_ISL_1884675, EPI_ISL_1884676, EPI_ISL_1884677, EPI_ISL_1884678, EPI_ISL_1884679, EPI_ISL_1884680, EPI_ISL_1884681, EPI_ISL_1884682, EPI_ISL_1884683, EPI_ISL_1884684, EPI_ISL_1884685, EPI_ISL_1884686, EPI_ISL_1884687, EPI_ISL_1884688, EPI_ISL_1884689, EPI_ISL_1884690, EPI_ISL_1884691, EPI_ISL_1884692, EPI_ISL_1884693, EPI_ISL_1884694, EPI_ISL_1884695, EPI_ISL_1884696, EPI_ISL_1884697, EPI_ISL_1884698, EPI_ISL_1884699, EPI_ISL_1884700, EPI_ISL_1884701, EPI_ISL_1884702, EPI_ISL_1884703, EPI_ISL_1884704, EPI_ISL_1884705, EPI_ISL_1884706, EPI_ISL_1884707, EPI_ISL_1884708, EPI_ISL_1884709, EPI_ISL_1884710, EPI_ISL_1884711, EPI_ISL_1884712, EPI_ISL_1884714, EPI_ISL_1884715, EPI_ISL_1884716, EPI_ISL_1884717, EPI_ISL_1884718, EPI_ISL_1884719, EPI_ISL_1884720, EPI_ISL_1884722, EPI_ISL_1884723, EPI_ISL_1884724, EPI_ISL_1884725, EPI_ISL_1884726, EPI_ISL_1884727, EPI_ISL_1884728, EPI_ISL_1884729, EPI_ISL_1884730, EPI_ISL_1884731, EPI_ISL_1884732, EPI_ISL_1884733, EPI_ISL_1884734, EPI_ISL_1884735, EPI_ISL_1884736, EPI_ISL_1884737, EPI_ISL_1884738, EPI_ISL_1884739, EPI_ISL_1884740, EPI_ISL_1884741, EPI_ISL_1884742, EPI_ISL_1884743, EPI_ISL_1884744, EPI_ISL_1884745, EPI_ISL_1884746, EPI_ISL_1884747, EPI_ISL_1884749, EPI_ISL_1884750, EPI_ISL_1884751, EPI_ISL_1884752, EPI_ISL_1884753, EPI_ISL_1884754, EPI_ISL_1884755, EPI_ISL_1884756, EPI_ISL_1884757, EPI_ISL_1884758, EPI_ISL_1884759, EPI_ISL_1884761, EPI_ISL_1884762, EPI_ISL_1884763, EPI_ISL_1884764, EPI_ISL_1884765, EPI_ISL_1884766, EPI_ISL_1884767, EPI_ISL_1884768, EPI_ISL_1884769, EPI_ISL_1884770, EPI_ISL_1884771, EPI_ISL_1884772, EPI_ISL_1884773, EPI_ISL_1884774, EPI_ISL_1884775, EPI_ISL_1884776, EPI_ISL_1884777, EPI_ISL_1884778, EPI_ISL_1884779, EPI_ISL_1884780, EPI_ISL_1884781, EPI_ISL_1884782, EPI_ISL_1884783, EPI_ISL_1884784, EPI_ISL_1884785, EPI_ISL_1884786, EPI_ISL_1884787, EPI_ISL_1884788, EPI_ISL_1884789, EPI_ISL_1884790, EPI_ISL_1884791, EPI_ISL_1884792, EPI_ISL_1884793, EPI_ISL_1884795, EPI_ISL_1884796, EPI_ISL_1884797, EPI_ISL_1884798, EPI_ISL_1884799, EPI_ISL_1884800, EPI_ISL_1884801, EPI_ISL_1884802, EPI_ISL_1884803, EPI_ISL_1884804, EPI_ISL_1884805, EPI_ISL_1884807, EPI_ISL_1884808, EPI_ISL_1884810, EPI_ISL_1884811, EPI_ISL_1884812, EPI_ISL_1884813, EPI_ISL_1884814, EPI_ISL_1884815, EPI_ISL_1884816, EPI_ISL_1884817, EPI_ISL_1884818, EPI_ISL_1884819, EPI_ISL_1884820, EPI_ISL_1884821, EPI_ISL_1884823, EPI_ISL_1884824, EPI_ISL_1884825, EPI_ISL_1884826, EPI_ISL_1884827, EPI_ISL_1884828, EPI_ISL_1884829, EPI_ISL_1884830, EPI_ISL_1884831, EPI_ISL_1884832, EPI_ISL_1884833, EPI_ISL_1884834, EPI_ISL_1884835, EPI_ISL_1884836, EPI_ISL_1884837, EPI_ISL_1884838, EPI_ISL_1884839, EPI_ISL_1884840, EPI_ISL_1884841, EPI_ISL_1884842, EPI_ISL_1884843, EPI_ISL_1884845, EPI_ISL_1884846, EPI_ISL_1884847, EPI_ISL_1884848, EPI_ISL_1884849, EPI_ISL_1884850, EPI_ISL_1884851, EPI_ISL_1884852, EPI_ISL_1884853, EPI_ISL_1884854, EPI_ISL_1884855, EPI_ISL_1884856, EPI_ISL_1884857, EPI_ISL_1884858, EPI_ISL_1884859, EPI_ISL_1884860, EPI_ISL_1884861, EPI_ISL_1884862, EPI_ISL_1884863, EPI_ISL_1884864, EPI_ISL_1884865, EPI_ISL_1884867, EPI_ISL_1884868, EPI_ISL_1884869, EPI_ISL_1884870, EPI_ISL_1884871, EPI_ISL_1884872, EPI_ISL_1884873, EPI_ISL_1884874, EPI_ISL_1884875, EPI_ISL_1884876, EPI_ISL_1884877, EPI_ISL_1884878, EPI_ISL_1884879, EPI_ISL_1884880, EPI_ISL_1884881, EPI_ISL_1884882, EPI_ISL_1884883, EPI_ISL_1884884, EPI_ISL_1884885, EPI_ISL_1884886, EPI_ISL_1884887, EPI_ISL_1884888, EPI_ISL_1884889, EPI_ISL_1884890, EPI_ISL_1884891, EPI_ISL_1884892, EPI_ISL_1884893, EPI_ISL_1884894, EPI_ISL_1884895, EPI_ISL_1884896, EPI_ISL_1884898, EPI_ISL_1884899, EPI_ISL_1884900, EPI_ISL_1884901, EPI_ISL_1884902, EPI_ISL_1884903, EPI_ISL_1884904, EPI_ISL_1884905, EPI_ISL_1884907, EPI_ISL_1884908, EPI_ISL_1884910, EPI_ISL_1884911, EPI_ISL_1884913, EPI_ISL_1884915, EPI_ISL_1884916, EPI_ISL_1884917, EPI_ISL_1884918, EPI_ISL_1884919, EPI_ISL_1884920, EPI_ISL_1884922, EPI_ISL_1884923, EPI_ISL_1884924, EPI_ISL_1884925, EPI_ISL_1884926, EPI_ISL_1884927, EPI_ISL_1884928, EPI_ISL_1884929, EPI_ISL_1884930, EPI_ISL_1884931, EPI_ISL_1884932, EPI_ISL_1884933, EPI_ISL_1884934, EPI_ISL_1884935, EPI_ISL_1884936, EPI_ISL_1884937, EPI_ISL_1884938, EPI_ISL_1884939, EPI_ISL_1884940, EPI_ISL_1884942, EPI_ISL_1884943, EPI_ISL_1884944, EPI_ISL_1884945, EPI_ISL_1884946, EPI_ISL_1884947, EPI_ISL_1884948, EPI_ISL_1884949, EPI_ISL_1884951, EPI_ISL_1884952, EPI_ISL_1884953, EPI_ISL_1884954, EPI_ISL_1884955, EPI_ISL_1884956, EPI_ISL_1884957, EPI_ISL_1884958, EPI_ISL_1884959, EPI_ISL_1884960, EPI_ISL_1884961, EPI_ISL_1884962, EPI_ISL_1884963, EPI_ISL_1884964, EPI_ISL_1884965, EPI_ISL_1884966, EPI_ISL_1884967, EPI_ISL_1884968, EPI_ISL_1884969, EPI_ISL_1884970, EPI_ISL_1884971, EPI_ISL_1884972, EPI_ISL_1884973, EPI_ISL_1884974, EPI_ISL_1884975, EPI_ISL_1884976, EPI_ISL_1884977, EPI_ISL_1884978, EPI_ISL_1884979, EPI_ISL_1884980, EPI_ISL_1884981, EPI_ISL_1884983, EPI_ISL_1884984, EPI_ISL_1884985, EPI_ISL_1884986, EPI_ISL_1884987, EPI_ISL_1884988, EPI_ISL_1884989, EPI_ISL_1884990, EPI_ISL_1884991, EPI_ISL_1884992, EPI_ISL_1884993, EPI_ISL_1884994, EPI_ISL_1884996, EPI_ISL_1884997, EPI_ISL_1884998, EPI_ISL_1884999, EPI_ISL_1885000, EPI_ISL_1885001, EPI_ISL_1885002, EPI_ISL_1885003, EPI_ISL_1885004, EPI_ISL_1885005, EPI_ISL_1885006, EPI_ISL_1885007, EPI_ISL_1885008, EPI_ISL_1885009, EPI_ISL_1885010, EPI_ISL_1885012, EPI_ISL_1885013, EPI_ISL_1885014, EPI_ISL_1885015, EPI_ISL_1885016, EPI_ISL_1885018, EPI_ISL_1885019, EPI_ISL_1885020, EPI_ISL_1885021, EPI_ISL_1885022, EPI_ISL_1885023, EPI_ISL_1885024, EPI_ISL_1885025, EPI_ISL_1885026, EPI_ISL_1885027, EPI_ISL_1885028, EPI_ISL_1885029, EPI_ISL_1885030, EPI_ISL_1885031, EPI_ISL_1885032, EPI_ISL_1885033, EPI_ISL_1885034, EPI_ISL_1885035, EPI_ISL_1885036, EPI_ISL_1885037, EPI_ISL_1885038, EPI_ISL_1885039, EPI_ISL_1885040, EPI_ISL_1885041, EPI_ISL_1885042, EPI_ISL_1885043, EPI_ISL_1885044, EPI_ISL_1885045, EPI_ISL_1885047, EPI_ISL_1885048, EPI_ISL_1885049, EPI_ISL_1885050, EPI_ISL_1885051, EPI_ISL_1885052, EPI_ISL_1885053, EPI_ISL_1885054, EPI_ISL_1885055, EPI_ISL_1885056, EPI_ISL_1885057, EPI_ISL_1885058, EPI_ISL_1885059, EPI_ISL_1885060, EPI_ISL_1885061, EPI_ISL_1885062, EPI_ISL_1885063, EPI_ISL_1885064, EPI_ISL_1885065, EPI_ISL_1885066, EPI_ISL_1885067, EPI_ISL_1885068, EPI_ISL_1885069, EPI_ISL_1885070, EPI_ISL_1885071, EPI_ISL_1885073, EPI_ISL_1885074, EPI_ISL_1885075, EPI_ISL_1885076, EPI_ISL_1885077, EPI_ISL_1885078, EPI_ISL_1885079, EPI_ISL_1885080, EPI_ISL_1885081, EPI_ISL_1885082, EPI_ISL_1885083, EPI_ISL_1885084, EPI_ISL_1885085, EPI_ISL_1885086, EPI_ISL_1885087, EPI_ISL_1885088, EPI_ISL_1885089, EPI_ISL_1885090, EPI_ISL_1885091, EPI_ISL_1885092, EPI_ISL_1885093, EPI_ISL_1885094, EPI_ISL_1885095, EPI_ISL_1885096, EPI_ISL_1885098, EPI_ISL_1885100, EPI_ISL_1885101, EPI_ISL_1885103, EPI_ISL_1885104, EPI_ISL_1885105, EPI_ISL_1885106, EPI_ISL_1885107, EPI_ISL_1885108, EPI_ISL_1885109, EPI_ISL_1885110, EPI_ISL_1885111, EPI_ISL_1885112, EPI_ISL_1885113, EPI_ISL_1885114, EPI_ISL_1885115, EPI_ISL_1885116, EPI_ISL_1885117, EPI_ISL_1885118, EPI_ISL_1885119, EPI_ISL_1885120, EPI_ISL_1885121, EPI_ISL_1885122, EPI_ISL_1885123, EPI_ISL_1885124, EPI_ISL_1885125, EPI_ISL_1885126, EPI_ISL_1885127, EPI_ISL_1885128, EPI_ISL_1885129, EPI_ISL_1885130, EPI_ISL_1885132, EPI_ISL_1885133, EPI_ISL_1885134, EPI_ISL_1885135, EPI_ISL_1885136, EPI_ISL_1885137, EPI_ISL_1885138, EPI_ISL_1885139, EPI_ISL_1885140, EPI_ISL_1885141, EPI_ISL_1885142, EPI_ISL_1885143, EPI_ISL_1885144, EPI_ISL_1885145, EPI_ISL_1885146, EPI_ISL_1885147, EPI_ISL_1885148, EPI_ISL_1885149, EPI_ISL_1885150, EPI_ISL_1885151, EPI_ISL_1885152, EPI_ISL_1885153, EPI_ISL_1885154, EPI_ISL_1885155, EPI_ISL_1885156, EPI_ISL_1885157, EPI_ISL_1885158, EPI_ISL_1885159, EPI_ISL_1885160, EPI_ISL_1885161, EPI_ISL_1885162, EPI_ISL_1885163, EPI_ISL_1885164, EPI_ISL_1885165, EPI_ISL_1885166, EPI_ISL_1885167, EPI_ISL_1885168, EPI_ISL_1885169, EPI_ISL_1885170, EPI_ISL_1885171, EPI_ISL_1885172, EPI_ISL_1885173, EPI_ISL_1885174, EPI_ISL_1885175, EPI_ISL_1885176, EPI_ISL_1885177, EPI_ISL_1885178, EPI_ISL_1885179, EPI_ISL_1885181, EPI_ISL_1885182, EPI_ISL_1885183, EPI_ISL_1885184, EPI_ISL_1885185, EPI_ISL_1885186, EPI_ISL_1885187, EPI_ISL_1885188, EPI_ISL_1885189, EPI_ISL_1885190, EPI_ISL_1885191, EPI_ISL_1885192, EPI_ISL_1885193, EPI_ISL_1885194, EPI_ISL_1885196, EPI_ISL_1885197, EPI_ISL_1885198, EPI_ISL_1885199, EPI_ISL_1885200, EPI_ISL_1885201, EPI_ISL_1885202, EPI_ISL_1885203, EPI_ISL_1885207, EPI_ISL_1885208, EPI_ISL_1885209, EPI_ISL_1885210, EPI_ISL_1885211, EPI_ISL_1885212, EPI_ISL_1885213, EPI_ISL_1885214, EPI_ISL_1885215, EPI_ISL_1885217, EPI_ISL_1885218, EPI_ISL_1885219, EPI_ISL_1885220, EPI_ISL_1885221, EPI_ISL_1885222, EPI_ISL_1885223, EPI_ISL_1885224, EPI_ISL_1885225, EPI_ISL_1885226, EPI_ISL_1885227, EPI_ISL_1885228, EPI_ISL_1885229, EPI_ISL_1885230, EPI_ISL_1885231, EPI_ISL_1885232, EPI_ISL_1885233, EPI_ISL_1885234, EPI_ISL_1885235, EPI_ISL_1885236, EPI_ISL_1885237, EPI_ISL_1885238, EPI_ISL_1885239, EPI_ISL_1885240, EPI_ISL_1885241, EPI_ISL_1885242, EPI_ISL_1885243, EPI_ISL_1885244, EPI_ISL_1885245, EPI_ISL_1885246, EPI_ISL_1885247, EPI_ISL_1885248, EPI_ISL_1885249, EPI_ISL_1885250, EPI_ISL_1885251, EPI_ISL_1885252, EPI_ISL_1885253, EPI_ISL_1885254, EPI_ISL_1885255, EPI_ISL_1885256, EPI_ISL_1885257, EPI_ISL_1885258, EPI_ISL_1885259, EPI_ISL_1885260, EPI_ISL_1885261, EPI_ISL_1885262, EPI_ISL_1885263, EPI_ISL_1885264, EPI_ISL_1885265, EPI_ISL_1885266, EPI_ISL_1885267, EPI_ISL_1885268, EPI_ISL_1885270, EPI_ISL_1885271, EPI_ISL_1885272, EPI_ISL_1885273, EPI_ISL_1885274, EPI_ISL_1885275, EPI_ISL_1885276, EPI_ISL_1885277, EPI_ISL_1885278, EPI_ISL_1885279, EPI_ISL_1885280, EPI_ISL_1885281, EPI_ISL_1885282, EPI_ISL_1885283, EPI_ISL_1885284, EPI_ISL_1885285, EPI_ISL_1885286, EPI_ISL_1885287, EPI_ISL_1885288, EPI_ISL_1885289, EPI_ISL_1885290, EPI_ISL_1885291, EPI_ISL_1885292, EPI_ISL_1885293, EPI_ISL_1885294, EPI_ISL_1885295, EPI_ISL_1885296, EPI_ISL_1885297, EPI_ISL_1885298, EPI_ISL_1885299, EPI_ISL_1885300, EPI_ISL_1885301, EPI_ISL_1885302, EPI_ISL_1885303, EPI_ISL_1885304, EPI_ISL_1885305, EPI_ISL_1885306, EPI_ISL_1885307, EPI_ISL_1885308, EPI_ISL_1885309, EPI_ISL_1885310, EPI_ISL_1885311, EPI_ISL_1885312, EPI_ISL_1885313, EPI_ISL_1885314, EPI_ISL_1885315, EPI_ISL_1885316, EPI_ISL_1885317, EPI_ISL_1885318, EPI_ISL_1885319, EPI_ISL_1885320, EPI_ISL_1885321, EPI_ISL_1885322, EPI_ISL_1885324, EPI_ISL_1885325, EPI_ISL_1885326, EPI_ISL_1885327, EPI_ISL_1885328, EPI_ISL_1885329, EPI_ISL_1885330, EPI_ISL_1885331, EPI_ISL_1885332, EPI_ISL_1885333, EPI_ISL_1885334, EPI_ISL_1885335, EPI_ISL_1885336, EPI_ISL_1885338, EPI_ISL_1885339, EPI_ISL_1885340, EPI_ISL_1885341, EPI_ISL_1885342, EPI_ISL_1885343, EPI_ISL_1885344, EPI_ISL_1885345, EPI_ISL_1885346, EPI_ISL_1885347, EPI_ISL_1885348, EPI_ISL_1885349, EPI_ISL_1885350, EPI_ISL_1885351, EPI_ISL_1885352, EPI_ISL_1885353, EPI_ISL_1885354, EPI_ISL_1885355, EPI_ISL_1885356, EPI_ISL_1885357, EPI_ISL_1885358, EPI_ISL_1885359, EPI_ISL_1885360, EPI_ISL_1885361, EPI_ISL_1885362, EPI_ISL_1885363, EPI_ISL_1885364, EPI_ISL_1885365, EPI_ISL_1885366, EPI_ISL_1885367, EPI_ISL_1885368, EPI_ISL_1885369, EPI_ISL_1885370, EPI_ISL_1885371, EPI_ISL_1885372, EPI_ISL_1885374, EPI_ISL_1885375, EPI_ISL_1885377, EPI_ISL_1885378, EPI_ISL_1885379, EPI_ISL_1885381, EPI_ISL_1885382, EPI_ISL_1885383, EPI_ISL_1885384, EPI_ISL_1885385, EPI_ISL_1885386, EPI_ISL_1885387, EPI_ISL_1885388, EPI_ISL_1885389, EPI_ISL_1885390, EPI_ISL_1885391, EPI_ISL_1885393, EPI_ISL_1885394, EPI_ISL_1885395, EPI_ISL_1885396, EPI_ISL_1885397, EPI_ISL_1885398, EPI_ISL_1885400, EPI_ISL_1885401, EPI_ISL_1885402, EPI_ISL_1885403, EPI_ISL_1885404, EPI_ISL_1885405, EPI_ISL_1885407, EPI_ISL_1885408, EPI_ISL_1885409, EPI_ISL_1885410, EPI_ISL_1885411, EPI_ISL_1885412, EPI_ISL_1885413, EPI_ISL_1885414, EPI_ISL_1885415, EPI_ISL_1885416, EPI_ISL_1885418, EPI_ISL_1885419, EPI_ISL_1885420, EPI_ISL_1885421, EPI_ISL_1885422, EPI_ISL_1885423, EPI_ISL_1885424, EPI_ISL_1885425, EPI_ISL_1885426, EPI_ISL_1885427, EPI_ISL_1885428, EPI_ISL_1885429, EPI_ISL_1885430, EPI_ISL_1885431, EPI_ISL_1885432, EPI_ISL_1885433, EPI_ISL_1885434, EPI_ISL_1885435, EPI_ISL_1885436, EPI_ISL_1885437, EPI_ISL_1885438, EPI_ISL_1885439, EPI_ISL_1885440, EPI_ISL_1885441, EPI_ISL_1885442, EPI_ISL_1885443, EPI_ISL_1885444, EPI_ISL_1885445, EPI_ISL_1885446, EPI_ISL_1885447, EPI_ISL_1885448, EPI_ISL_1885449, EPI_ISL_1885450, EPI_ISL_1885451, EPI_ISL_1885452, EPI_ISL_1885453, EPI_ISL_1885454, EPI_ISL_1885455, EPI_ISL_1885456, EPI_ISL_1885457, EPI_ISL_1885458, EPI_ISL_1885459, EPI_ISL_1885460, EPI_ISL_1885462, EPI_ISL_1885463, EPI_ISL_1885464, EPI_ISL_1885465, EPI_ISL_1885466, EPI_ISL_1885467, EPI_ISL_1885468, EPI_ISL_1885469, EPI_ISL_1885470, EPI_ISL_1885472, EPI_ISL_1885473, EPI_ISL_1885474, EPI_ISL_1885475, EPI_ISL_1885476, EPI_ISL_1885477, EPI_ISL_1885478, EPI_ISL_1885479, EPI_ISL_1885480, EPI_ISL_1885481, EPI_ISL_1885482, EPI_ISL_1885483, EPI_ISL_1885484, EPI_ISL_1885485, EPI_ISL_1885486, EPI_ISL_1885487, EPI_ISL_1885488, EPI_ISL_1885489, EPI_ISL_1885490, EPI_ISL_1885491, EPI_ISL_1885493, EPI_ISL_1885494, EPI_ISL_1885495, EPI_ISL_1885496, EPI_ISL_1885497, EPI_ISL_1885498, EPI_ISL_1885499, EPI_ISL_1885500, EPI_ISL_1885501, EPI_ISL_1885502, EPI_ISL_1885503, EPI_ISL_1885504, EPI_ISL_1885505, EPI_ISL_1885506, EPI_ISL_1885507, EPI_ISL_1885508, EPI_ISL_1885509, EPI_ISL_1885510, EPI_ISL_1885511, EPI_ISL_1885512, EPI_ISL_1885513, EPI_ISL_1885514, EPI_ISL_1885515, EPI_ISL_1885516, EPI_ISL_1885517, EPI_ISL_1885518, EPI_ISL_1885519, EPI_ISL_1885520, EPI_ISL_1885521, EPI_ISL_1885522, EPI_ISL_1885523, EPI_ISL_1885524, EPI_ISL_1885525, EPI_ISL_1885526, EPI_ISL_1885527, EPI_ISL_1885528, EPI_ISL_1885529, EPI_ISL_1885530, EPI_ISL_1885531, EPI_ISL_1885532, EPI_ISL_1885533, EPI_ISL_1885534, EPI_ISL_1885535, EPI_ISL_1885536, EPI_ISL_1885537, EPI_ISL_1885538, EPI_ISL_1885539, EPI_ISL_1885540, EPI_ISL_1885541, EPI_ISL_1885542, EPI_ISL_1885543, EPI_ISL_1885544, EPI_ISL_1885545, EPI_ISL_1885546, EPI_ISL_1885547, EPI_ISL_1885549, EPI_ISL_1885550, EPI_ISL_1885551, EPI_ISL_1885552, EPI_ISL_1885553, EPI_ISL_1885554, EPI_ISL_1885556, EPI_ISL_1885557, EPI_ISL_1885558, EPI_ISL_1885559, EPI_ISL_1885560, EPI_ISL_1885561, EPI_ISL_1885562, EPI_ISL_1885563, EPI_ISL_1885564, EPI_ISL_1885565, EPI_ISL_1885566, EPI_ISL_1885567, EPI_ISL_1885568, EPI_ISL_1885569, EPI_ISL_1885570, EPI_ISL_1885571, EPI_ISL_1885572, EPI_ISL_1885573, EPI_ISL_1885574, EPI_ISL_1885575, EPI_ISL_1885577, EPI_ISL_1885578, EPI_ISL_1885580, EPI_ISL_1885581, EPI_ISL_1885582, EPI_ISL_1885583, EPI_ISL_1885584, EPI_ISL_1885585, EPI_ISL_1885586, EPI_ISL_1885587, EPI_ISL_1885588, EPI_ISL_1885590, EPI_ISL_1885591, EPI_ISL_1885592, EPI_ISL_1885593, EPI_ISL_1885594, EPI_ISL_1885595, EPI_ISL_1885596, EPI_ISL_1885597, EPI_ISL_1885598, EPI_ISL_1885599, EPI_ISL_1885600, EPI_ISL_1885602, EPI_ISL_1885603, EPI_ISL_1885604, EPI_ISL_1885605, EPI_ISL_1885606, EPI_ISL_1885607, EPI_ISL_1885608, EPI_ISL_1885609, EPI_ISL_1885610, EPI_ISL_1885611, EPI_ISL_1885612, EPI_ISL_1885613, EPI_ISL_1885614, EPI_ISL_1885615, EPI_ISL_1885616, EPI_ISL_1885617, EPI_ISL_1885618, EPI_ISL_1885619, EPI_ISL_1885620, EPI_ISL_1885621, EPI_ISL_1885622, EPI_ISL_1885623, EPI_ISL_1885624, EPI_ISL_1885625, EPI_ISL_1885626, EPI_ISL_1885627, EPI_ISL_1885628, EPI_ISL_1885629, EPI_ISL_1885630, EPI_ISL_1885631, EPI_ISL_1885632, EPI_ISL_1885633, EPI_ISL_1885634, EPI_ISL_1885636, EPI_ISL_1885637, EPI_ISL_1885638, EPI_ISL_1885639, EPI_ISL_1885640, EPI_ISL_1885641, EPI_ISL_1885643, EPI_ISL_1885644, EPI_ISL_1885646, EPI_ISL_1885647, EPI_ISL_1885648, EPI_ISL_1885649, EPI_ISL_1885652, EPI_ISL_1885653, EPI_ISL_1885654, EPI_ISL_1885656, EPI_ISL_1885657, EPI_ISL_1885658, EPI_ISL_1885659, EPI_ISL_1885660, EPI_ISL_1885661, EPI_ISL_1885662, EPI_ISL_1885663, EPI_ISL_1885664, EPI_ISL_1885665, EPI_ISL_1885666, EPI_ISL_1885667, EPI_ISL_1885668, EPI_ISL_1885669, EPI_ISL_1885670, EPI_ISL_1885671, EPI_ISL_1885672, EPI_ISL_1885673, EPI_ISL_1885674, EPI_ISL_1885675, EPI_ISL_1885676, EPI_ISL_1885677, EPI_ISL_1885678, EPI_ISL_1885679, EPI_ISL_1885680, EPI_ISL_1885681, EPI_ISL_1885682, EPI_ISL_1885683, EPI_ISL_1885684, EPI_ISL_1885685, EPI_ISL_1885686, EPI_ISL_1885687, EPI_ISL_1885689, EPI_ISL_1885691, EPI_ISL_1885692, EPI_ISL_1885693, EPI_ISL_1885694, EPI_ISL_1885695, EPI_ISL_1885696, EPI_ISL_1885697, EPI_ISL_1885698, EPI_ISL_1885700, EPI_ISL_1885703, EPI_ISL_1885704, EPI_ISL_1885705, EPI_ISL_1885706, EPI_ISL_1885707, EPI_ISL_1885708, EPI_ISL_1885709, EPI_ISL_1885711, EPI_ISL_1885712, EPI_ISL_1885713, EPI_ISL_1885714, EPI_ISL_1885715, EPI_ISL_1885716, EPI_ISL_1885717, EPI_ISL_1885718, EPI_ISL_1885719, EPI_ISL_1885720, EPI_ISL_1885721, EPI_ISL_1885722, EPI_ISL_1885723, EPI_ISL_1885724, EPI_ISL_1885725, EPI_ISL_1885726, EPI_ISL_1885727, EPI_ISL_1885728, EPI_ISL_1885729, EPI_ISL_1885730, EPI_ISL_1885731, EPI_ISL_1885732, EPI_ISL_1885733, EPI_ISL_1885735, EPI_ISL_1885736, EPI_ISL_1885737, EPI_ISL_1885738, EPI_ISL_1885739, EPI_ISL_1885740, EPI_ISL_1885741, EPI_ISL_1885742, EPI_ISL_1885743, EPI_ISL_1885744, EPI_ISL_1885745, EPI_ISL_1885746, EPI_ISL_1885747, EPI_ISL_1885748, EPI_ISL_1885749, EPI_ISL_1885750, EPI_ISL_1885751, EPI_ISL_1885752, EPI_ISL_1885753, EPI_ISL_1885754, EPI_ISL_1885755, EPI_ISL_1885756, EPI_ISL_1885757, EPI_ISL_1885758, EPI_ISL_1885760, EPI_ISL_1885761, EPI_ISL_1885762, EPI_ISL_1885763, EPI_ISL_1885764, EPI_ISL_1885765, EPI_ISL_1885766, EPI_ISL_1885767, EPI_ISL_1885768, EPI_ISL_1885769, EPI_ISL_1885770, EPI_ISL_1885771, EPI_ISL_1885772, EPI_ISL_1885773, EPI_ISL_1885774, EPI_ISL_1885775, EPI_ISL_1885776, EPI_ISL_1885777, EPI_ISL_1885778, EPI_ISL_1885779, EPI_ISL_1885780, EPI_ISL_1885781, EPI_ISL_1885782, EPI_ISL_1885783, EPI_ISL_1885784, EPI_ISL_1885785, EPI_ISL_1885786, EPI_ISL_1885787, EPI_ISL_1885788, EPI_ISL_1885790, EPI_ISL_1885791, EPI_ISL_1885792, EPI_ISL_1885793, EPI_ISL_1885794, EPI_ISL_1885797, EPI_ISL_1885798, EPI_ISL_1885799, EPI_ISL_1885800, EPI_ISL_1885801, EPI_ISL_1885802, EPI_ISL_1885803, EPI_ISL_1885804, EPI_ISL_1885805, EPI_ISL_1885806, EPI_ISL_1885807, EPI_ISL_1885809, EPI_ISL_1885810, EPI_ISL_1885812, EPI_ISL_1885813, EPI_ISL_1885814, EPI_ISL_1885815, EPI_ISL_1885816, EPI_ISL_1885817, EPI_ISL_1885818, EPI_ISL_1885819, EPI_ISL_1885820, EPI_ISL_1885821, EPI_ISL_1885822, EPI_ISL_1885823, EPI_ISL_1885825, EPI_ISL_1885826, EPI_ISL_1885827, EPI_ISL_1885828, EPI_ISL_1885829, EPI_ISL_1885830, EPI_ISL_1885831, EPI_ISL_1885832, EPI_ISL_1885833, EPI_ISL_1885834, EPI_ISL_1885835, EPI_ISL_1885836, EPI_ISL_1885837, EPI_ISL_1885838, EPI_ISL_1885839, EPI_ISL_1885841, EPI_ISL_1885842, EPI_ISL_1885843, EPI_ISL_1885844, EPI_ISL_1885845, EPI_ISL_1885846, EPI_ISL_1885847, EPI_ISL_1885848, EPI_ISL_1885849, EPI_ISL_1885850, EPI_ISL_1885851, EPI_ISL_1885853, EPI_ISL_1885854, EPI_ISL_1885855, EPI_ISL_1885856, EPI_ISL_1885857, EPI_ISL_1885858, EPI_ISL_1885859, EPI_ISL_1885860, EPI_ISL_1885861, EPI_ISL_1885862, EPI_ISL_1885863, EPI_ISL_1885864, EPI_ISL_1885865, EPI_ISL_1885866, EPI_ISL_1885868, EPI_ISL_1885869, EPI_ISL_1885871, EPI_ISL_1885873, EPI_ISL_1885874, EPI_ISL_1885875, EPI_ISL_1885877, EPI_ISL_1885878, EPI_ISL_1885880, EPI_ISL_1885881, EPI_ISL_1885883, EPI_ISL_1885884, EPI_ISL_1885886, EPI_ISL_1885888, EPI_ISL_1885889, EPI_ISL_1885890, EPI_ISL_1885891, EPI_ISL_1885893, EPI_ISL_1885894, EPI_ISL_1885896, EPI_ISL_1885898, EPI_ISL_1885900, EPI_ISL_1885901, EPI_ISL_1885903, EPI_ISL_1885905, EPI_ISL_1885908, EPI_ISL_1885909, EPI_ISL_1885910, EPI_ISL_1885911, EPI_ISL_1885912, EPI_ISL_1885913, EPI_ISL_1885914, EPI_ISL_1885916, EPI_ISL_1885918, EPI_ISL_1885919, EPI_ISL_1885921, EPI_ISL_1885923, EPI_ISL_1885926, EPI_ISL_1885928, EPI_ISL_1885929, EPI_ISL_1885931, EPI_ISL_1885933, EPI_ISL_1885935, EPI_ISL_1885936, EPI_ISL_1885938, EPI_ISL_1885940, EPI_ISL_1885942, EPI_ISL_1885943, EPI_ISL_1885944, EPI_ISL_1885945, EPI_ISL_1885946, EPI_ISL_1885947, EPI_ISL_1885948, EPI_ISL_1885950, EPI_ISL_1885952, EPI_ISL_1885954, EPI_ISL_1885957, EPI_ISL_1885959, EPI_ISL_1885960, EPI_ISL_1885962, EPI_ISL_1885963, EPI_ISL_1885965, EPI_ISL_1885966, EPI_ISL_1885968, EPI_ISL_1885969, EPI_ISL_1885970, EPI_ISL_1885971, EPI_ISL_1885972, EPI_ISL_1885973, EPI_ISL_1885974, EPI_ISL_1885975, EPI_ISL_1885977, EPI_ISL_1885979, EPI_ISL_1885980, EPI_ISL_1885982, EPI_ISL_1885984, EPI_ISL_1885985, EPI_ISL_1885987, EPI_ISL_1885988, EPI_ISL_1885990, EPI_ISL_1885991, EPI_ISL_1885992, EPI_ISL_1885993, EPI_ISL_1885994, EPI_ISL_1885995, EPI_ISL_1885996, EPI_ISL_1885997, EPI_ISL_1885998, EPI_ISL_1885999, EPI_ISL_1886000, EPI_ISL_1886002, EPI_ISL_1886003, EPI_ISL_1886004, EPI_ISL_1886005, EPI_ISL_1886006, EPI_ISL_1886007, EPI_ISL_1886008, EPI_ISL_1886009, EPI_ISL_1886010, EPI_ISL_1886011, EPI_ISL_1886012, EPI_ISL_1886013, EPI_ISL_1886014, EPI_ISL_1886015, EPI_ISL_1886016, EPI_ISL_1886017, EPI_ISL_1886018, EPI_ISL_1886019, EPI_ISL_1886020, EPI_ISL_1886021, EPI_ISL_1886022, EPI_ISL_1886023, EPI_ISL_1886024, EPI_ISL_1886025, EPI_ISL_1886026, EPI_ISL_1886027, EPI_ISL_1886028, EPI_ISL_1886029, EPI_ISL_1886031, EPI_ISL_1886032, EPI_ISL_1886033, EPI_ISL_1886034, EPI_ISL_1886035, EPI_ISL_1886036, EPI_ISL_1886037, EPI_ISL_1886038, EPI_ISL_1886039, EPI_ISL_1886040, EPI_ISL_1886041, EPI_ISL_1886042, EPI_ISL_1886043, EPI_ISL_1886044, EPI_ISL_1886045, EPI_ISL_1886046, EPI_ISL_1886047, EPI_ISL_1886048, EPI_ISL_1886049, EPI_ISL_1886050, EPI_ISL_1886051, EPI_ISL_1886054, EPI_ISL_1886055, EPI_ISL_1886056, EPI_ISL_1886057, EPI_ISL_1886058, EPI_ISL_1886059, EPI_ISL_1886060, EPI_ISL_1886061, EPI_ISL_1886062, EPI_ISL_1886063, EPI_ISL_1886064, EPI_ISL_1886065, EPI_ISL_1886066, EPI_ISL_1886067, EPI_ISL_1886068, EPI_ISL_1886069, EPI_ISL_1886070, EPI_ISL_1886071, EPI_ISL_1886072, EPI_ISL_1886073, EPI_ISL_1886074, EPI_ISL_1886075, EPI_ISL_1886076, EPI_ISL_1886077, EPI_ISL_1886078, EPI_ISL_1886079, EPI_ISL_1886080, EPI_ISL_1886081, EPI_ISL_1886082, EPI_ISL_1886083, EPI_ISL_1886084, EPI_ISL_1886085, EPI_ISL_1886086, EPI_ISL_1886088, EPI_ISL_1886090, EPI_ISL_1886091, EPI_ISL_1886092, EPI_ISL_1886093, EPI_ISL_1886094, EPI_ISL_1886095, EPI_ISL_1886096, EPI_ISL_1886097, EPI_ISL_1886098, EPI_ISL_1886099, EPI_ISL_1886100, EPI_ISL_1886102, EPI_ISL_1886103, EPI_ISL_1886105, EPI_ISL_1886106, EPI_ISL_1886107, EPI_ISL_1886108, EPI_ISL_1886109, EPI_ISL_1886110, EPI_ISL_1886111, EPI_ISL_1886112, EPI_ISL_1886113, EPI_ISL_1886115, EPI_ISL_1886117, EPI_ISL_1886118, EPI_ISL_1886120, EPI_ISL_1886121, EPI_ISL_1886123, EPI_ISL_1886124, EPI_ISL_1886126, EPI_ISL_1886127, EPI_ISL_1886128, EPI_ISL_1886129, EPI_ISL_1886131, EPI_ISL_1886133, EPI_ISL_1886134, EPI_ISL_1886135, EPI_ISL_1886136, EPI_ISL_1886138, EPI_ISL_1886139, EPI_ISL_1886141, EPI_ISL_1886144, EPI_ISL_1886145, EPI_ISL_1886147, EPI_ISL_1886149, EPI_ISL_1886150, EPI_ISL_1886152, EPI_ISL_1886154, EPI_ISL_1886156, EPI_ISL_1886157, EPI_ISL_1886159, EPI_ISL_1886160, EPI_ISL_1886162, EPI_ISL_1886164, EPI_ISL_1886165, EPI_ISL_1886166, EPI_ISL_1886167, EPI_ISL_1886169, EPI_ISL_1886171, EPI_ISL_1886172, EPI_ISL_1886174, EPI_ISL_1886175, EPI_ISL_1886176, EPI_ISL_1886177, EPI_ISL_1886178, EPI_ISL_1886180, EPI_ISL_1886181, EPI_ISL_1886183, EPI_ISL_1886186, EPI_ISL_1886187, EPI_ISL_1886189, EPI_ISL_1886190, EPI_ISL_1886192, EPI_ISL_1886194, EPI_ISL_1886195, EPI_ISL_1886197, EPI_ISL_1886199, EPI_ISL_1886200, EPI_ISL_1886201, EPI_ISL_1886202, EPI_ISL_1886204, EPI_ISL_1886205, EPI_ISL_1886206, EPI_ISL_1886208, EPI_ISL_1886209, EPI_ISL_1886210, EPI_ISL_1886211, EPI_ISL_1886212, EPI_ISL_1886213, EPI_ISL_1886214, EPI_ISL_1886215, EPI_ISL_1886216, EPI_ISL_1886217, EPI_ISL_1886218, EPI_ISL_1886219, EPI_ISL_1886220, EPI_ISL_1886221, EPI_ISL_1886222, EPI_ISL_1886223, EPI_ISL_1886224, EPI_ISL_1886225, EPI_ISL_1886226, EPI_ISL_1886227, EPI_ISL_1886228, EPI_ISL_1886229, EPI_ISL_1886230, EPI_ISL_1886231, EPI_ISL_1886232, EPI_ISL_1886233, EPI_ISL_1886234, EPI_ISL_1886235, EPI_ISL_1886236, EPI_ISL_1886237, EPI_ISL_1886238, EPI_ISL_1886239, EPI_ISL_1886240, EPI_ISL_1886241, EPI_ISL_1886242, EPI_ISL_1886243, EPI_ISL_1886244, EPI_ISL_1886245, EPI_ISL_1886246, EPI_ISL_1886247, EPI_ISL_1886248, EPI_ISL_1886249, EPI_ISL_1886250, EPI_ISL_1886251, EPI_ISL_1886252, EPI_ISL_1886253, EPI_ISL_1886254, EPI_ISL_1886255, EPI_ISL_1886256, EPI_ISL_1886257, EPI_ISL_1886258, EPI_ISL_1886259, EPI_ISL_1886260, EPI_ISL_1886261, EPI_ISL_1886262, EPI_ISL_1886263, EPI_ISL_1886264, EPI_ISL_1886265, EPI_ISL_1886266, EPI_ISL_1886267, EPI_ISL_1886268, EPI_ISL_1886269, EPI_ISL_1886270, EPI_ISL_1886271, EPI_ISL_1886272, EPI_ISL_1886273, EPI_ISL_1886274, EPI_ISL_1886275, EPI_ISL_1886276, EPI_ISL_1886277, EPI_ISL_1886278, EPI_ISL_1886279, EPI_ISL_1886280, EPI_ISL_1886281, EPI_ISL_1886282, EPI_ISL_1886283, EPI_ISL_1886284, EPI_ISL_1886285, EPI_ISL_1886286, EPI_ISL_1886287, EPI_ISL_1886288, EPI_ISL_1886289, EPI_ISL_1886290, EPI_ISL_1886291, EPI_ISL_1886292, EPI_ISL_1886293, EPI_ISL_1886294, EPI_ISL_1886296, EPI_ISL_1886297, EPI_ISL_1886298, EPI_ISL_1886299, EPI_ISL_1886300, EPI_ISL_1886301, EPI_ISL_1886302, EPI_ISL_1886304, EPI_ISL_1886305, EPI_ISL_1886306, EPI_ISL_1886307, EPI_ISL_1886308, EPI_ISL_1886309, EPI_ISL_1886311, EPI_ISL_1886312, EPI_ISL_1886313, EPI_ISL_1886314, EPI_ISL_1886315, EPI_ISL_1886316, EPI_ISL_1886317, EPI_ISL_1886318, EPI_ISL_1886319, EPI_ISL_1886320, EPI_ISL_1886321, EPI_ISL_1886322, EPI_ISL_1886323, EPI_ISL_1886324, EPI_ISL_1886325, EPI_ISL_1886326, EPI_ISL_1886327, EPI_ISL_1886328, EPI_ISL_1886329, EPI_ISL_1886331, EPI_ISL_1886332, EPI_ISL_1886333, EPI_ISL_1886334, EPI_ISL_1886335, EPI_ISL_1886336, EPI_ISL_1886337, EPI_ISL_1886338, EPI_ISL_1886339, EPI_ISL_1886340, EPI_ISL_1886341, EPI_ISL_1886342, EPI_ISL_1886343, EPI_ISL_1886344, EPI_ISL_1886345, EPI_ISL_1886346, EPI_ISL_1886347, EPI_ISL_1886348, EPI_ISL_1886349, EPI_ISL_1886350, EPI_ISL_1886351, EPI_ISL_1886352, EPI_ISL_1886353, EPI_ISL_1886354, EPI_ISL_1886355, EPI_ISL_1886356, EPI_ISL_1886357, EPI_ISL_1886358, EPI_ISL_1886359, EPI_ISL_1886360, EPI_ISL_1886361, EPI_ISL_1886362, EPI_ISL_1886363, EPI_ISL_1886364, EPI_ISL_1886365, EPI_ISL_1886366, EPI_ISL_1886367, EPI_ISL_1886368, EPI_ISL_1886369, EPI_ISL_1886370, EPI_ISL_1886372, EPI_ISL_1886373, EPI_ISL_1886374, EPI_ISL_1886375, EPI_ISL_1886376, EPI_ISL_1886377, EPI_ISL_1886378, EPI_ISL_1886379, EPI_ISL_1886380, EPI_ISL_1886381, EPI_ISL_1886382, EPI_ISL_1886383, EPI_ISL_1886384, EPI_ISL_1886385, EPI_ISL_1886386, EPI_ISL_1886387, EPI_ISL_1886388, EPI_ISL_1886390, EPI_ISL_1886391, EPI_ISL_1886392, EPI_ISL_1886393, EPI_ISL_1886394, EPI_ISL_1886395, EPI_ISL_1886396, EPI_ISL_1886397, EPI_ISL_1886398, EPI_ISL_1886399, EPI_ISL_1886400, EPI_ISL_1886402, EPI_ISL_1886403, EPI_ISL_1886404, EPI_ISL_1886405, EPI_ISL_1886406, EPI_ISL_1886407, EPI_ISL_1886408, EPI_ISL_1886409, EPI_ISL_1886411, EPI_ISL_1886413, EPI_ISL_1886414, EPI_ISL_1886415, EPI_ISL_1886416, EPI_ISL_1886417, EPI_ISL_1886418, EPI_ISL_1886419, EPI_ISL_1886420, EPI_ISL_1886421, EPI_ISL_1886422, EPI_ISL_1886423, EPI_ISL_1886424, EPI_ISL_1886425, EPI_ISL_1886426, EPI_ISL_1886427, EPI_ISL_1886428, EPI_ISL_1886429, EPI_ISL_1886430, EPI_ISL_1886431, EPI_ISL_1886433, EPI_ISL_1886434, EPI_ISL_1886435, EPI_ISL_1886436, EPI_ISL_1886437, EPI_ISL_1886438, EPI_ISL_1886439, EPI_ISL_1886440, EPI_ISL_1886441, EPI_ISL_1886442, EPI_ISL_1886443, EPI_ISL_1886444, EPI_ISL_1886445, EPI_ISL_1886446, EPI_ISL_1886447, EPI_ISL_1886448, EPI_ISL_1886449, EPI_ISL_1886451, EPI_ISL_1886452, EPI_ISL_1886454, EPI_ISL_1886455, EPI_ISL_1886456, EPI_ISL_1886457, EPI_ISL_1886458, EPI_ISL_1886459, EPI_ISL_1886460, EPI_ISL_1886461, EPI_ISL_1886462, EPI_ISL_1886463, EPI_ISL_1886464, EPI_ISL_1886465, EPI_ISL_1886466, EPI_ISL_1886467, EPI_ISL_1886468, EPI_ISL_1886469, EPI_ISL_1886470, EPI_ISL_1886471, EPI_ISL_1886472, EPI_ISL_1886473, EPI_ISL_1886474, EPI_ISL_1886475, EPI_ISL_1886476, EPI_ISL_1886477, EPI_ISL_1886478, EPI_ISL_1886479, EPI_ISL_1886480, EPI_ISL_1886481, EPI_ISL_1886482, EPI_ISL_1886483, EPI_ISL_1886484, EPI_ISL_1886485, EPI_ISL_1886486, EPI_ISL_1886487, EPI_ISL_1886488, EPI_ISL_1886489, EPI_ISL_1886490, EPI_ISL_1886491, EPI_ISL_1886492, EPI_ISL_1886493, EPI_ISL_1886494, EPI_ISL_1886498, EPI_ISL_1886499, EPI_ISL_1886500, EPI_ISL_1886501, EPI_ISL_1886502, EPI_ISL_1886504, EPI_ISL_1886505, EPI_ISL_1886506, EPI_ISL_1886507, EPI_ISL_1886509, EPI_ISL_1886510, EPI_ISL_1886511, EPI_ISL_1886512, EPI_ISL_1886513, EPI_ISL_1886514, EPI_ISL_1886515, EPI_ISL_1886516, EPI_ISL_1886518, EPI_ISL_1886519, EPI_ISL_1886520, EPI_ISL_1886521, EPI_ISL_1886522, EPI_ISL_1886523, EPI_ISL_1886524, EPI_ISL_1886525, EPI_ISL_1886526, EPI_ISL_1886527, EPI_ISL_1886528, EPI_ISL_1886529, EPI_ISL_1886530, EPI_ISL_1886531, EPI_ISL_1886532, EPI_ISL_1886533, EPI_ISL_1886534, EPI_ISL_1886535, EPI_ISL_1886536, EPI_ISL_1886537, EPI_ISL_1886538, EPI_ISL_1886539, EPI_ISL_1886540, EPI_ISL_1886541, EPI_ISL_1886542, EPI_ISL_1886543, EPI_ISL_1886544, EPI_ISL_1886545, EPI_ISL_1886547, EPI_ISL_1886549, EPI_ISL_1886550, EPI_ISL_1886551, EPI_ISL_1886552, EPI_ISL_1886553, EPI_ISL_1886554, EPI_ISL_1886555, EPI_ISL_1886556, EPI_ISL_1886557, EPI_ISL_1886558, EPI_ISL_1886559, EPI_ISL_1886560, EPI_ISL_1886561, EPI_ISL_1886562, EPI_ISL_1886563, EPI_ISL_1886564, EPI_ISL_1886565, EPI_ISL_1886566, EPI_ISL_1886567, EPI_ISL_1886568, EPI_ISL_1886569, EPI_ISL_1886570, EPI_ISL_1886571, EPI_ISL_1886572, EPI_ISL_1886573, EPI_ISL_1886574, EPI_ISL_1886575, EPI_ISL_1886577, EPI_ISL_1886578, EPI_ISL_1886579, EPI_ISL_1886580, EPI_ISL_1886581, EPI_ISL_1886582, EPI_ISL_1886583, EPI_ISL_1886585, EPI_ISL_1886586, EPI_ISL_1886587, EPI_ISL_1886588, EPI_ISL_1886589, EPI_ISL_1886590, EPI_ISL_1886592, EPI_ISL_1886593, EPI_ISL_1886594, EPI_ISL_1886595, EPI_ISL_1886596, EPI_ISL_1886598, EPI_ISL_1886599, EPI_ISL_1886600, EPI_ISL_1886601, EPI_ISL_1886602, EPI_ISL_1886603, EPI_ISL_1886604, EPI_ISL_1886605, EPI_ISL_1886606, EPI_ISL_1886607, EPI_ISL_1886608, EPI_ISL_1886609, EPI_ISL_1886610, EPI_ISL_1886611, EPI_ISL_1886612, EPI_ISL_1886613, EPI_ISL_1886614, EPI_ISL_1886615, EPI_ISL_1886616, EPI_ISL_1886617, EPI_ISL_1886619, EPI_ISL_1886620, EPI_ISL_1886621, EPI_ISL_1886622, EPI_ISL_1886623, EPI_ISL_1886625, EPI_ISL_1886626, EPI_ISL_1886627, EPI_ISL_1886628, EPI_ISL_1886629, EPI_ISL_1886630, EPI_ISL_1886631, EPI_ISL_1886632, EPI_ISL_1886633, EPI_ISL_1886634, EPI_ISL_1886635, EPI_ISL_1886636, EPI_ISL_1886637, EPI_ISL_1886638, EPI_ISL_1886639, EPI_ISL_1886640, EPI_ISL_1886641, EPI_ISL_1886642, EPI_ISL_1886643, EPI_ISL_1886644, EPI_ISL_1886645, EPI_ISL_1886646, EPI_ISL_1886647, EPI_ISL_1886648, EPI_ISL_1886649, EPI_ISL_1886651, EPI_ISL_1886653, EPI_ISL_1886654, EPI_ISL_1886655, EPI_ISL_1886659, EPI_ISL_1886660, EPI_ISL_1886661, EPI_ISL_1886662, EPI_ISL_1886663, EPI_ISL_1886664, EPI_ISL_1886665, EPI_ISL_1886666, EPI_ISL_1886667, EPI_ISL_1886668, EPI_ISL_1886669, EPI_ISL_1886671, EPI_ISL_1886672, EPI_ISL_1886673, EPI_ISL_1886674, EPI_ISL_1886675, EPI_ISL_1886676, EPI_ISL_1886677, EPI_ISL_1886678, EPI_ISL_1886679, EPI_ISL_1886680, EPI_ISL_1886681, EPI_ISL_1886682, EPI_ISL_1886683, EPI_ISL_1886684, EPI_ISL_1886685, EPI_ISL_1886686, EPI_ISL_1886687, EPI_ISL_1886688, EPI_ISL_1886689, EPI_ISL_1886690, EPI_ISL_1886691, EPI_ISL_1886692, EPI_ISL_1886693, EPI_ISL_1886694, EPI_ISL_1886696, EPI_ISL_1886697, EPI_ISL_1886698, EPI_ISL_1886699, EPI_ISL_1886700, EPI_ISL_1886701, EPI_ISL_1886702, EPI_ISL_1886703, EPI_ISL_1886704, EPI_ISL_1886705, EPI_ISL_1886706, EPI_ISL_1886707, EPI_ISL_1886708, EPI_ISL_1886709, EPI_ISL_1886710, EPI_ISL_1886711, EPI_ISL_1886712, EPI_ISL_1886713, EPI_ISL_1886715, EPI_ISL_1886716, EPI_ISL_1886717, EPI_ISL_1886718, EPI_ISL_1886719, EPI_ISL_1886720, EPI_ISL_1886721, EPI_ISL_1886722, EPI_ISL_1886723, EPI_ISL_1886724, EPI_ISL_1886725, EPI_ISL_1886726, EPI_ISL_1886727, EPI_ISL_1886728, EPI_ISL_1886729, EPI_ISL_1886730, EPI_ISL_1886731, EPI_ISL_1886732, EPI_ISL_1886733, EPI_ISL_1886735, EPI_ISL_1886736, EPI_ISL_1886737, EPI_ISL_1886738, EPI_ISL_1886739, EPI_ISL_1886740, EPI_ISL_1886741, EPI_ISL_1886742, EPI_ISL_1886743, EPI_ISL_1886744, EPI_ISL_1886745, EPI_ISL_1886746, EPI_ISL_1886747, EPI_ISL_1886748, EPI_ISL_1886750, EPI_ISL_1886751, EPI_ISL_1886752, EPI_ISL_1886753, EPI_ISL_1886754, EPI_ISL_1886755, EPI_ISL_1886756, EPI_ISL_1886757, EPI_ISL_1886758, EPI_ISL_1886759, EPI_ISL_1886760, EPI_ISL_1886761, EPI_ISL_1886762, EPI_ISL_1886763, EPI_ISL_1886764, EPI_ISL_1886765, EPI_ISL_1886767, EPI_ISL_1886768, EPI_ISL_1886769, EPI_ISL_1886770, EPI_ISL_1886771, EPI_ISL_1886772, EPI_ISL_1886773, EPI_ISL_1886774, EPI_ISL_1886775, EPI_ISL_1886776, EPI_ISL_1886777, EPI_ISL_1886778, EPI_ISL_1886779, EPI_ISL_1886780, EPI_ISL_1886781, EPI_ISL_1886782, EPI_ISL_1886783, EPI_ISL_1886784, EPI_ISL_1886785, EPI_ISL_1886786, EPI_ISL_1886787, EPI_ISL_1886788, EPI_ISL_1886789, EPI_ISL_1886790, EPI_ISL_1886791, EPI_ISL_1886792, EPI_ISL_1886793, EPI_ISL_1886794, EPI_ISL_1886795, EPI_ISL_1886796, EPI_ISL_1886797, EPI_ISL_1886798, EPI_ISL_1886799, EPI_ISL_1886800, EPI_ISL_1886801, EPI_ISL_1886802, EPI_ISL_1886804, EPI_ISL_1886805, EPI_ISL_1886806, EPI_ISL_1886807, EPI_ISL_1886808, EPI_ISL_1886809, EPI_ISL_1886810, EPI_ISL_1886811, EPI_ISL_1886812, EPI_ISL_1886813, EPI_ISL_1886814, EPI_ISL_1886815, EPI_ISL_1886816, EPI_ISL_1886817, EPI_ISL_1886818, EPI_ISL_1886819, EPI_ISL_1886820, EPI_ISL_1886821, EPI_ISL_1886822, EPI_ISL_1886823, EPI_ISL_1886824, EPI_ISL_1886827, EPI_ISL_1886828, EPI_ISL_1886829, EPI_ISL_1886830, EPI_ISL_1886831, EPI_ISL_1886832, EPI_ISL_1886833, EPI_ISL_1886834, EPI_ISL_1886835, EPI_ISL_1886836, EPI_ISL_1886837, EPI_ISL_1886838, EPI_ISL_1886839, EPI_ISL_1886840, EPI_ISL_1886841, EPI_ISL_1886842, EPI_ISL_1886843, EPI_ISL_1886844, EPI_ISL_1886845, EPI_ISL_1886846, EPI_ISL_1886847, EPI_ISL_1886848, EPI_ISL_1886849, EPI_ISL_1886850, EPI_ISL_1886851, EPI_ISL_1886852, EPI_ISL_1886853, EPI_ISL_1886854, EPI_ISL_1886855, EPI_ISL_1886856, EPI_ISL_1886857, EPI_ISL_1886858, EPI_ISL_1886859, EPI_ISL_1886860, EPI_ISL_1886861, EPI_ISL_1886862, EPI_ISL_1886863, EPI_ISL_1886865, EPI_ISL_1886866, EPI_ISL_1886867, EPI_ISL_1886868, EPI_ISL_1886869, EPI_ISL_1886870, EPI_ISL_1886871, EPI_ISL_1886872, EPI_ISL_1886873, EPI_ISL_1886874, EPI_ISL_1886875, EPI_ISL_1886876, EPI_ISL_1886877, EPI_ISL_1886878, EPI_ISL_1886879, EPI_ISL_1886880, EPI_ISL_1886881, EPI_ISL_1886882, EPI_ISL_1886883, EPI_ISL_1886884, EPI_ISL_1886885, EPI_ISL_1886886, EPI_ISL_1886887, EPI_ISL_1886888, EPI_ISL_1886889, EPI_ISL_1886891, EPI_ISL_1886892, EPI_ISL_1886893, EPI_ISL_1886894, EPI_ISL_1886895, EPI_ISL_1886896, EPI_ISL_1886897, EPI_ISL_1886898, EPI_ISL_1886899, EPI_ISL_1886900, EPI_ISL_1886901, EPI_ISL_1886902, EPI_ISL_1886903, EPI_ISL_1886904, EPI_ISL_1886905, EPI_ISL_1886906, EPI_ISL_1886907, EPI_ISL_1886908, EPI_ISL_1886909, EPI_ISL_1886910, EPI_ISL_1886911, EPI_ISL_1886912, EPI_ISL_1886913, EPI_ISL_1886914, EPI_ISL_1886915, EPI_ISL_1886916, EPI_ISL_1886917, EPI_ISL_1886918, EPI_ISL_1886919, EPI_ISL_1886920, EPI_ISL_1886921, EPI_ISL_1886922, EPI_ISL_1886923, EPI_ISL_1886924, EPI_ISL_1886925, EPI_ISL_1886926, EPI_ISL_1886927, EPI_ISL_1886928, EPI_ISL_1886929, EPI_ISL_1886931, EPI_ISL_1886932, EPI_ISL_1886933, EPI_ISL_1886934, EPI_ISL_1886935, EPI_ISL_1886936, EPI_ISL_1886937, EPI_ISL_1886938, EPI_ISL_1886939, EPI_ISL_1886940, EPI_ISL_1886941, EPI_ISL_1886942, EPI_ISL_1886943, EPI_ISL_1886944, EPI_ISL_1886945, EPI_ISL_1886947, EPI_ISL_1886948, EPI_ISL_1886949, EPI_ISL_1886950, EPI_ISL_1886951, EPI_ISL_1886952, EPI_ISL_1886953, EPI_ISL_1886954, EPI_ISL_1886955, EPI_ISL_1886957, EPI_ISL_1886959, EPI_ISL_1886960, EPI_ISL_1886961, EPI_ISL_1886962, EPI_ISL_1886963, EPI_ISL_1886964, EPI_ISL_1886965, EPI_ISL_1886966, EPI_ISL_1886967, EPI_ISL_1886968, EPI_ISL_1886969, EPI_ISL_1886970, EPI_ISL_1886971, EPI_ISL_1886972, EPI_ISL_1886973, EPI_ISL_1886975, EPI_ISL_1886976, EPI_ISL_1886977, EPI_ISL_1886978, EPI_ISL_1886979, EPI_ISL_1886980, EPI_ISL_1886981, EPI_ISL_1886982, EPI_ISL_1886983, EPI_ISL_1886984, EPI_ISL_1886985, EPI_ISL_1886986, EPI_ISL_1886987, EPI_ISL_1886988, EPI_ISL_1886989, EPI_ISL_1886990, EPI_ISL_1886991, EPI_ISL_1886992, EPI_ISL_1886993, EPI_ISL_1886994, EPI_ISL_1886995, EPI_ISL_1886996, EPI_ISL_1886997, EPI_ISL_1886998, EPI_ISL_1886999, EPI_ISL_1887000, EPI_ISL_1887001, EPI_ISL_1887002, EPI_ISL_1887003, EPI_ISL_1887004, EPI_ISL_1887005, EPI_ISL_1887006, EPI_ISL_1887007, EPI_ISL_1887008, EPI_ISL_1887009, EPI_ISL_1887010, EPI_ISL_1887011, EPI_ISL_1887012, EPI_ISL_1887013, EPI_ISL_1887014, EPI_ISL_1887015, EPI_ISL_1887016, EPI_ISL_1887017, EPI_ISL_1887018, EPI_ISL_1887019, EPI_ISL_1887020, EPI_ISL_1887021, EPI_ISL_1887022, EPI_ISL_1887023, EPI_ISL_1887024, EPI_ISL_1887025, EPI_ISL_1887026, EPI_ISL_1887028, EPI_ISL_1887029, EPI_ISL_1887030, EPI_ISL_1887031, EPI_ISL_1887032, EPI_ISL_1887033, EPI_ISL_1887034, EPI_ISL_1887035, EPI_ISL_1887036, EPI_ISL_1887037, EPI_ISL_1887038, EPI_ISL_1887039, EPI_ISL_1887040, EPI_ISL_1887041, EPI_ISL_1887042, EPI_ISL_1887043, EPI_ISL_1887044, EPI_ISL_1887045, EPI_ISL_1887046, EPI_ISL_1887047, EPI_ISL_1887048, EPI_ISL_1887049, EPI_ISL_1887050, EPI_ISL_1887051, EPI_ISL_1887052, EPI_ISL_1887053, EPI_ISL_1887054, EPI_ISL_1887055, EPI_ISL_1887056, EPI_ISL_1887058, EPI_ISL_1887060, EPI_ISL_1887061, EPI_ISL_1887062, EPI_ISL_1887063, EPI_ISL_1887064, EPI_ISL_1887065, EPI_ISL_1887066, EPI_ISL_1887067, EPI_ISL_1887068, EPI_ISL_1887069, EPI_ISL_1887070, EPI_ISL_1887071, EPI_ISL_1887072, EPI_ISL_1887073, EPI_ISL_1887074, EPI_ISL_1887075, EPI_ISL_1887076, EPI_ISL_1887077, EPI_ISL_1887078, EPI_ISL_1887079, EPI_ISL_1887080, EPI_ISL_1887081, EPI_ISL_1887082, EPI_ISL_1887083, EPI_ISL_1887084, EPI_ISL_1887085, EPI_ISL_1887086, EPI_ISL_1887087, EPI_ISL_1887088, EPI_ISL_1887089, EPI_ISL_1887090, EPI_ISL_1887091, EPI_ISL_1887092, EPI_ISL_1887093, EPI_ISL_1887094, EPI_ISL_1887095, EPI_ISL_1887096, EPI_ISL_1887097, EPI_ISL_1887098, EPI_ISL_1887099, EPI_ISL_1887100, EPI_ISL_1887102, EPI_ISL_1887103, EPI_ISL_1887104, EPI_ISL_1887105, EPI_ISL_1887106, EPI_ISL_1887107, EPI_ISL_1887108, EPI_ISL_1887109, EPI_ISL_1887110, EPI_ISL_1887111, EPI_ISL_1887112, EPI_ISL_1887113, EPI_ISL_1887114, EPI_ISL_1887115, EPI_ISL_1887116, EPI_ISL_1887117, EPI_ISL_1887118, EPI_ISL_1887119, EPI_ISL_1887120, EPI_ISL_1887121, EPI_ISL_1887122, EPI_ISL_1887123, EPI_ISL_1887124, EPI_ISL_1887125, EPI_ISL_1887126, EPI_ISL_1887127, EPI_ISL_1887128, EPI_ISL_1887129, EPI_ISL_1887130, EPI_ISL_1887131, EPI_ISL_1887132, EPI_ISL_1887133, EPI_ISL_1887134, EPI_ISL_1887135, EPI_ISL_1887136, EPI_ISL_1887137, EPI_ISL_1887138, EPI_ISL_1887139, EPI_ISL_1887141, EPI_ISL_1887142, EPI_ISL_1887143, EPI_ISL_1887144, EPI_ISL_1887145, EPI_ISL_1887146, EPI_ISL_1887147, EPI_ISL_1887148, EPI_ISL_1887149, EPI_ISL_1887150, EPI_ISL_1887151, EPI_ISL_1887152, EPI_ISL_1887153, EPI_ISL_1887154, EPI_ISL_1887155, EPI_ISL_1887156, EPI_ISL_1887157, EPI_ISL_1887158, EPI_ISL_1887159, EPI_ISL_1887160, EPI_ISL_1887161, EPI_ISL_1887162, EPI_ISL_1887163, EPI_ISL_1887164, EPI_ISL_1887165, EPI_ISL_1887166, EPI_ISL_1887167, EPI_ISL_1887168, EPI_ISL_1887169, EPI_ISL_1887171, EPI_ISL_1887172, EPI_ISL_1887174, EPI_ISL_1887175, EPI_ISL_1887176, EPI_ISL_1887177, EPI_ISL_1887178, EPI_ISL_1887179, EPI_ISL_1887180, EPI_ISL_1887181, EPI_ISL_1887182, EPI_ISL_1887183, EPI_ISL_1887184, EPI_ISL_1887185, EPI_ISL_1887186, EPI_ISL_1887187, EPI_ISL_1887188, EPI_ISL_1887189, EPI_ISL_1887190, EPI_ISL_1887191, EPI_ISL_1887192, EPI_ISL_1887193, EPI_ISL_1887194, EPI_ISL_1887195, EPI_ISL_1887196, EPI_ISL_1887197, EPI_ISL_1887198, EPI_ISL_1887199, EPI_ISL_1887200, EPI_ISL_1887201, EPI_ISL_1887202, EPI_ISL_1887203, EPI_ISL_1887204, EPI_ISL_1887205, EPI_ISL_1887206, EPI_ISL_1887207, EPI_ISL_1887208, EPI_ISL_1887209, EPI_ISL_1887210, EPI_ISL_1887211, EPI_ISL_1887212, EPI_ISL_1887213, EPI_ISL_1887214, EPI_ISL_1887215, EPI_ISL_1887216, EPI_ISL_1887217, EPI_ISL_1887218, EPI_ISL_1887219, EPI_ISL_1887220, EPI_ISL_1887222, EPI_ISL_1887223, EPI_ISL_1887224, EPI_ISL_1887225, EPI_ISL_1887226, EPI_ISL_1887227, EPI_ISL_1887228, EPI_ISL_1887229, EPI_ISL_1887230, EPI_ISL_1887231, EPI_ISL_1887232, EPI_ISL_1887233, EPI_ISL_1887234, EPI_ISL_1887235, EPI_ISL_1887236, EPI_ISL_1887237, EPI_ISL_1887238, EPI_ISL_1887239, EPI_ISL_1887240, EPI_ISL_1887241, EPI_ISL_1887242, EPI_ISL_1887243, EPI_ISL_1887244, EPI_ISL_1887245, EPI_ISL_1887246, EPI_ISL_1887247, EPI_ISL_1887248, EPI_ISL_1887249, EPI_ISL_1887251, EPI_ISL_1887252, EPI_ISL_1887253, EPI_ISL_1887254, EPI_ISL_1887255, EPI_ISL_1887256, EPI_ISL_1887257, EPI_ISL_1887258, EPI_ISL_1887259, EPI_ISL_1887260, EPI_ISL_1887261, EPI_ISL_1887262, EPI_ISL_1887263, EPI_ISL_1887264, EPI_ISL_1887265, EPI_ISL_1887266, EPI_ISL_1887267, EPI_ISL_1887268, EPI_ISL_1887269, EPI_ISL_1887270, EPI_ISL_1887271, EPI_ISL_1887273, EPI_ISL_1887274, EPI_ISL_1887275, EPI_ISL_1887276, EPI_ISL_1887277, EPI_ISL_1887278, EPI_ISL_1887279, EPI_ISL_1887281, EPI_ISL_1887282, EPI_ISL_1887283, EPI_ISL_1887284, EPI_ISL_1887285, EPI_ISL_1887286, EPI_ISL_1887287, EPI_ISL_1887288, EPI_ISL_1887289, EPI_ISL_1887290, EPI_ISL_1887291, EPI_ISL_1887292, EPI_ISL_1887293, EPI_ISL_1887294, EPI_ISL_1887295, EPI_ISL_1887296, EPI_ISL_1887297, EPI_ISL_1887298, EPI_ISL_1887299, EPI_ISL_1887300, EPI_ISL_1887301, EPI_ISL_1887302, EPI_ISL_1887303, EPI_ISL_1887304, EPI_ISL_1887305, EPI_ISL_1887306, EPI_ISL_1887307, EPI_ISL_1887308, EPI_ISL_1887309, EPI_ISL_1887310, EPI_ISL_1887311, EPI_ISL_1887312, EPI_ISL_1887313, EPI_ISL_1887314, EPI_ISL_1887315, EPI_ISL_1887316, EPI_ISL_1887317, EPI_ISL_1887318, EPI_ISL_1887319, EPI_ISL_1887320, EPI_ISL_1887321, EPI_ISL_1887322, EPI_ISL_1887323, EPI_ISL_1887324, EPI_ISL_1887325, EPI_ISL_1887326, EPI_ISL_1887327, EPI_ISL_1887328, EPI_ISL_1887329, EPI_ISL_1887330, EPI_ISL_1887331, EPI_ISL_1887332, EPI_ISL_1887333, EPI_ISL_1887334, EPI_ISL_1887335, EPI_ISL_1887336, EPI_ISL_1887337, EPI_ISL_1887338, EPI_ISL_1887339, EPI_ISL_1887340, EPI_ISL_1887341, EPI_ISL_1887342, EPI_ISL_1887343, EPI_ISL_1887345, EPI_ISL_1887346, EPI_ISL_1887347, EPI_ISL_1887348, EPI_ISL_1887350, EPI_ISL_1887352, EPI_ISL_1887353, EPI_ISL_1887354, EPI_ISL_1887355, EPI_ISL_1887356, EPI_ISL_1887357, EPI_ISL_1887358, EPI_ISL_1887359, EPI_ISL_1887360, EPI_ISL_1887361, EPI_ISL_1887362, EPI_ISL_1887363, EPI_ISL_1887365, EPI_ISL_1887366, EPI_ISL_1887367, EPI_ISL_1887368, EPI_ISL_1887369, EPI_ISL_1887370, EPI_ISL_1887371, EPI_ISL_1887372, EPI_ISL_1887373, EPI_ISL_1887374, EPI_ISL_1887375, EPI_ISL_1887376, EPI_ISL_1887377, EPI_ISL_1887378, EPI_ISL_1887379, EPI_ISL_1887380, EPI_ISL_1887381, EPI_ISL_1887382, EPI_ISL_1887383, EPI_ISL_1887384, EPI_ISL_1887385, EPI_ISL_1887386, EPI_ISL_1887387, EPI_ISL_1887388, EPI_ISL_1887389, EPI_ISL_1887390, EPI_ISL_1887391, EPI_ISL_1887392, EPI_ISL_1887393, EPI_ISL_1887394, EPI_ISL_1887395, EPI_ISL_1887396, EPI_ISL_1887397, EPI_ISL_1887398, EPI_ISL_1887399, EPI_ISL_1887400, EPI_ISL_1887401, EPI_ISL_1887402, EPI_ISL_1887403, EPI_ISL_1887404, EPI_ISL_1887405, EPI_ISL_1887406, EPI_ISL_1887407, EPI_ISL_1887408, EPI_ISL_1887409, EPI_ISL_1887411, EPI_ISL_1887412, EPI_ISL_1887413, EPI_ISL_1887414, EPI_ISL_1887415, EPI_ISL_1887416, EPI_ISL_1887417, EPI_ISL_1887418, EPI_ISL_1887419, EPI_ISL_1887420, EPI_ISL_1887421, EPI_ISL_1887422, EPI_ISL_1887423, EPI_ISL_1887424, EPI_ISL_1887425, EPI_ISL_1887426, EPI_ISL_1887427, EPI_ISL_1887428, EPI_ISL_1887429, EPI_ISL_1887430, EPI_ISL_1887431, EPI_ISL_1887432, EPI_ISL_1887433, EPI_ISL_1887434, EPI_ISL_1887435, EPI_ISL_1887436, EPI_ISL_1887437, EPI_ISL_1887438, EPI_ISL_1887439, EPI_ISL_1887440, EPI_ISL_1887441, EPI_ISL_1887442, EPI_ISL_1887443, EPI_ISL_1887444, EPI_ISL_1887445, EPI_ISL_1887446, EPI_ISL_1887447, EPI_ISL_1887448, EPI_ISL_1887449, EPI_ISL_1887450, EPI_ISL_1887451, EPI_ISL_1887452, EPI_ISL_1887453, EPI_ISL_1887454, EPI_ISL_1887455, EPI_ISL_1887456, EPI_ISL_1887457, EPI_ISL_1887458, EPI_ISL_1887459, EPI_ISL_1887460, EPI_ISL_1887461, EPI_ISL_1887462, EPI_ISL_1887463, EPI_ISL_1887464, EPI_ISL_1887465, EPI_ISL_1887466, EPI_ISL_1887467, EPI_ISL_1887468, EPI_ISL_1887469, EPI_ISL_1887470, EPI_ISL_1887471, EPI_ISL_1887472, EPI_ISL_1887473, EPI_ISL_1887474, EPI_ISL_1887475, EPI_ISL_1887476, EPI_ISL_1887477, EPI_ISL_1887478, EPI_ISL_1887480, EPI_ISL_1887481, EPI_ISL_1887483, EPI_ISL_1887485, EPI_ISL_1887486, EPI_ISL_1887487, EPI_ISL_1887488, EPI_ISL_1887489, EPI_ISL_1887490, EPI_ISL_1887491, EPI_ISL_1887492, EPI_ISL_1887493, EPI_ISL_1887494, EPI_ISL_1887495, EPI_ISL_1887496, EPI_ISL_1887497, EPI_ISL_1887498, EPI_ISL_1887499, EPI_ISL_1887500, EPI_ISL_1887501, EPI_ISL_1887502, EPI_ISL_1887503, EPI_ISL_1887504, EPI_ISL_1887505, EPI_ISL_1887506, EPI_ISL_1887507, EPI_ISL_1887508, EPI_ISL_1887509, EPI_ISL_1887510, EPI_ISL_1887511, EPI_ISL_1887512, EPI_ISL_1887514, EPI_ISL_1887515, EPI_ISL_1887516, EPI_ISL_1887517, EPI_ISL_1887518, EPI_ISL_1887519, EPI_ISL_1887521, EPI_ISL_1887522, EPI_ISL_1887524, EPI_ISL_1887525, EPI_ISL_1887526, EPI_ISL_1887527, EPI_ISL_1887528, EPI_ISL_1887529, EPI_ISL_1887530, EPI_ISL_1887531, EPI_ISL_1887532, EPI_ISL_1887533, EPI_ISL_1887534, EPI_ISL_1887535, EPI_ISL_1887536, EPI_ISL_1887537, EPI_ISL_1887538, EPI_ISL_1887539, EPI_ISL_1887540, EPI_ISL_1887541, EPI_ISL_1887542, EPI_ISL_1887543, EPI_ISL_1887544, EPI_ISL_1887545, EPI_ISL_1887546, EPI_ISL_1887547, EPI_ISL_1887548, EPI_ISL_1887549, EPI_ISL_1887550, EPI_ISL_1887551, EPI_ISL_1887552, EPI_ISL_1887553, EPI_ISL_1887554, EPI_ISL_1887555, EPI_ISL_1887557, EPI_ISL_1887558, EPI_ISL_1887560, EPI_ISL_1887561, EPI_ISL_1887562, EPI_ISL_1887563, EPI_ISL_1887564, EPI_ISL_1887565, EPI_ISL_1887566, EPI_ISL_1887567, EPI_ISL_1887568, EPI_ISL_1887570, EPI_ISL_1887571, EPI_ISL_1887572, EPI_ISL_1887573, EPI_ISL_1887574, EPI_ISL_1887575, EPI_ISL_1887576, EPI_ISL_1887577, EPI_ISL_1887578, EPI_ISL_1887579, EPI_ISL_1887580, EPI_ISL_1887582, EPI_ISL_1887583, EPI_ISL_1887584, EPI_ISL_1887585, EPI_ISL_1887586, EPI_ISL_1887587, EPI_ISL_1887588, EPI_ISL_1887589, EPI_ISL_1887590, EPI_ISL_1887591, EPI_ISL_1887592, EPI_ISL_1887593, EPI_ISL_1887594, EPI_ISL_1887595, EPI_ISL_1887596, EPI_ISL_1887597, EPI_ISL_1887598, EPI_ISL_1887599, EPI_ISL_1887600, EPI_ISL_1887601, EPI_ISL_1887602, EPI_ISL_1887603, EPI_ISL_1887604, EPI_ISL_1887605, EPI_ISL_1887606, EPI_ISL_1887607, EPI_ISL_1887608, EPI_ISL_1887609, EPI_ISL_1887610, EPI_ISL_1887611, EPI_ISL_1887612, EPI_ISL_1887613, EPI_ISL_1887614, EPI_ISL_1887615, EPI_ISL_1887616, EPI_ISL_1887617, EPI_ISL_1887618, EPI_ISL_1887619, EPI_ISL_1887621, EPI_ISL_1887622, EPI_ISL_1887623, EPI_ISL_1887624, EPI_ISL_1887625, EPI_ISL_1887626, EPI_ISL_1887628, EPI_ISL_1887629, EPI_ISL_1887630, EPI_ISL_1887631, EPI_ISL_1887632, EPI_ISL_1887633, EPI_ISL_1887634, EPI_ISL_1887635, EPI_ISL_1887636, EPI_ISL_1887637, EPI_ISL_1887638, EPI_ISL_1887639, EPI_ISL_1887640, EPI_ISL_1887641, EPI_ISL_1887642, EPI_ISL_1887643, EPI_ISL_1887644, EPI_ISL_1887645, EPI_ISL_1887646, EPI_ISL_1887647, EPI_ISL_1887648, EPI_ISL_1887649, EPI_ISL_1887650, EPI_ISL_1887651, EPI_ISL_1887652, EPI_ISL_1887653, EPI_ISL_1887654, EPI_ISL_1887655, EPI_ISL_1887656, EPI_ISL_1887657, EPI_ISL_1887658, EPI_ISL_1887659, EPI_ISL_1887660, EPI_ISL_1887661, EPI_ISL_1887662, EPI_ISL_1887663, EPI_ISL_1887664, EPI_ISL_1887665, EPI_ISL_1887666, EPI_ISL_1887667, EPI_ISL_1887668, EPI_ISL_1887669, EPI_ISL_1887670, EPI_ISL_1887671, EPI_ISL_1887672, EPI_ISL_1887673, EPI_ISL_1887674, EPI_ISL_1887675, EPI_ISL_1887676, EPI_ISL_1887677, EPI_ISL_1887678, EPI_ISL_1887679, EPI_ISL_1887680, EPI_ISL_1887682, EPI_ISL_1887683, EPI_ISL_1887684, EPI_ISL_1887685, EPI_ISL_1887686, EPI_ISL_1887687, EPI_ISL_1887688, EPI_ISL_1887689, EPI_ISL_1887690, EPI_ISL_1887691, EPI_ISL_1887692, EPI_ISL_1887694, EPI_ISL_1887695, EPI_ISL_1887696, EPI_ISL_1887698, EPI_ISL_1887699, EPI_ISL_1887700, EPI_ISL_1887701, EPI_ISL_1887703, EPI_ISL_1887704, EPI_ISL_1887705, EPI_ISL_1887706, EPI_ISL_1887707, EPI_ISL_1887708, EPI_ISL_1887709, EPI_ISL_1887710, EPI_ISL_1887711, EPI_ISL_1887712, EPI_ISL_1887713, EPI_ISL_1887714, EPI_ISL_1887715, EPI_ISL_1887716, EPI_ISL_1887717, EPI_ISL_1887718, EPI_ISL_1887719, EPI_ISL_1887720, EPI_ISL_1887721, EPI_ISL_1887722, EPI_ISL_1887723, EPI_ISL_1887724, EPI_ISL_1887725, EPI_ISL_1887726, EPI_ISL_1887727, EPI_ISL_1887728, EPI_ISL_1887729, EPI_ISL_1887730, EPI_ISL_1887731, EPI_ISL_1887732, EPI_ISL_1887733, EPI_ISL_1887735, EPI_ISL_1887736, EPI_ISL_1887737, EPI_ISL_1887738, EPI_ISL_1887739, EPI_ISL_1887740, EPI_ISL_1887741, EPI_ISL_1887742, EPI_ISL_1887743, EPI_ISL_1887744, EPI_ISL_1887747, EPI_ISL_1887748, EPI_ISL_1887749, EPI_ISL_1887750, EPI_ISL_1887751, EPI_ISL_1887752, EPI_ISL_1887753, EPI_ISL_1887754, EPI_ISL_1887755, EPI_ISL_1887756, EPI_ISL_1887757, EPI_ISL_1887758, EPI_ISL_1887759, EPI_ISL_1887760, EPI_ISL_1887761, EPI_ISL_1887762, EPI_ISL_1887763, EPI_ISL_1887764, EPI_ISL_1887765, EPI_ISL_1887766, EPI_ISL_1887767, EPI_ISL_1887768, EPI_ISL_1887769, EPI_ISL_1887770, EPI_ISL_1887771, EPI_ISL_1887772, EPI_ISL_1887773, EPI_ISL_1887774, EPI_ISL_1887775, EPI_ISL_1887776, EPI_ISL_1887778, EPI_ISL_1887779, EPI_ISL_1887780, EPI_ISL_1887781, EPI_ISL_1887782, EPI_ISL_1887783, EPI_ISL_1887784, EPI_ISL_1887785, EPI_ISL_1887787, EPI_ISL_1887788, EPI_ISL_1887789, EPI_ISL_1887790, EPI_ISL_1887791, EPI_ISL_1887792, EPI_ISL_1887793, EPI_ISL_1887794, EPI_ISL_1887795, EPI_ISL_1887796, EPI_ISL_1887797, EPI_ISL_1887798, EPI_ISL_1887799, EPI_ISL_1887800, EPI_ISL_1887802, EPI_ISL_1887803, EPI_ISL_1887804, EPI_ISL_1887805, EPI_ISL_1887806, EPI_ISL_1887807, EPI_ISL_1887808, EPI_ISL_1887809, EPI_ISL_1887810, EPI_ISL_1887812, EPI_ISL_1887813, EPI_ISL_1887814, EPI_ISL_1887815, EPI_ISL_1887817, EPI_ISL_1887818, EPI_ISL_1887820, EPI_ISL_1887821, EPI_ISL_1887822, EPI_ISL_1887823, EPI_ISL_1887824, EPI_ISL_1887826, EPI_ISL_1887827, EPI_ISL_1887828, EPI_ISL_1887829, EPI_ISL_1887830, EPI_ISL_1887831, EPI_ISL_1887833, EPI_ISL_1887834, EPI_ISL_1887835, EPI_ISL_1887836, EPI_ISL_1887837, EPI_ISL_1887838, EPI_ISL_1887840, EPI_ISL_1887841, EPI_ISL_1887842, EPI_ISL_1887843, EPI_ISL_1887844, EPI_ISL_1887845, EPI_ISL_1887846, EPI_ISL_1887847, EPI_ISL_1887848, EPI_ISL_1887849, EPI_ISL_1887850, EPI_ISL_1887851, EPI_ISL_1887852, EPI_ISL_1887853, EPI_ISL_1887854, EPI_ISL_1887855, EPI_ISL_1887856, EPI_ISL_1887857, EPI_ISL_1887858, EPI_ISL_1887859, EPI_ISL_1887860, EPI_ISL_1887861, EPI_ISL_1887862, EPI_ISL_1887863, EPI_ISL_1887864, EPI_ISL_1887865, EPI_ISL_1887866, EPI_ISL_1887867, EPI_ISL_1887868, EPI_ISL_1887869, EPI_ISL_1887870, EPI_ISL_1887871, EPI_ISL_1887872, EPI_ISL_1887873, EPI_ISL_1887874, EPI_ISL_1887875, EPI_ISL_1887876, EPI_ISL_1887877, EPI_ISL_1887878, EPI_ISL_1887879, EPI_ISL_1887880, EPI_ISL_1887881, EPI_ISL_1887882, EPI_ISL_1887883, EPI_ISL_1887884, EPI_ISL_1887885, EPI_ISL_1887886, EPI_ISL_1887887, EPI_ISL_1887888, EPI_ISL_1887889, EPI_ISL_1887891, EPI_ISL_1887892, EPI_ISL_1887893, EPI_ISL_1887894, EPI_ISL_1887899, EPI_ISL_1887900, EPI_ISL_1887901, EPI_ISL_1887902, EPI_ISL_1887903, EPI_ISL_1887904, EPI_ISL_1887905, EPI_ISL_1887906, EPI_ISL_1887907, EPI_ISL_1887908, EPI_ISL_1887909, EPI_ISL_1887910, EPI_ISL_1887911, EPI_ISL_1887912, EPI_ISL_1887913, EPI_ISL_1887914, EPI_ISL_1887916, EPI_ISL_1887917, EPI_ISL_1887918, EPI_ISL_1887919, EPI_ISL_1887920, EPI_ISL_1887921, EPI_ISL_1887922, EPI_ISL_1887923, EPI_ISL_1887924, EPI_ISL_1887925, EPI_ISL_1887926, EPI_ISL_1887927, EPI_ISL_1887928, EPI_ISL_1887929, EPI_ISL_1887930, EPI_ISL_1887931, EPI_ISL_1887932, EPI_ISL_1887933, EPI_ISL_1887934, EPI_ISL_1887935, EPI_ISL_1887936, EPI_ISL_1887937, EPI_ISL_1887938, EPI_ISL_1887939, EPI_ISL_1887940, EPI_ISL_1887941, EPI_ISL_1887942, EPI_ISL_1887943, EPI_ISL_1887944, EPI_ISL_1887945, EPI_ISL_1887946, EPI_ISL_1887947, EPI_ISL_1887948, EPI_ISL_1887949, EPI_ISL_1887950, EPI_ISL_1887951, EPI_ISL_1887952, EPI_ISL_1887953, EPI_ISL_1887954, EPI_ISL_1887955, EPI_ISL_1887956, EPI_ISL_1887957, EPI_ISL_1887958, EPI_ISL_1887959, EPI_ISL_1887960, EPI_ISL_1887961, EPI_ISL_1887962, EPI_ISL_1887963, EPI_ISL_1887965, EPI_ISL_1887966, EPI_ISL_1887967, EPI_ISL_1887968, EPI_ISL_1887969, EPI_ISL_1887970, EPI_ISL_1887971, EPI_ISL_1887972, EPI_ISL_1887973, EPI_ISL_1887974, EPI_ISL_1887975, EPI_ISL_1887976, EPI_ISL_1887977, EPI_ISL_1887979, EPI_ISL_1887982, EPI_ISL_1887983, EPI_ISL_1887984, EPI_ISL_1887985, EPI_ISL_1887987, EPI_ISL_1887988, EPI_ISL_1887990, EPI_ISL_1887991, EPI_ISL_1887992, EPI_ISL_1887994, EPI_ISL_1887995, EPI_ISL_1887996, EPI_ISL_1887997, EPI_ISL_1887998, EPI_ISL_1887999, EPI_ISL_1888000, EPI_ISL_1888001, EPI_ISL_1888002, EPI_ISL_1888003, EPI_ISL_1888004, EPI_ISL_1888005, EPI_ISL_1888006, EPI_ISL_1888007, EPI_ISL_1888008, EPI_ISL_1888009, EPI_ISL_1888010, EPI_ISL_1888011, EPI_ISL_1888012, EPI_ISL_1888013, EPI_ISL_1888014, EPI_ISL_1888015, EPI_ISL_1888016, EPI_ISL_1888017, EPI_ISL_1888018, EPI_ISL_1888020, EPI_ISL_1888021, EPI_ISL_1888022, EPI_ISL_1888023, EPI_ISL_1888024, EPI_ISL_1888025, EPI_ISL_1888026, EPI_ISL_1888027, EPI_ISL_1888028, EPI_ISL_1888029, EPI_ISL_1888030, EPI_ISL_1888031, EPI_ISL_1888032, EPI_ISL_1888033, EPI_ISL_1888034, EPI_ISL_1888035, EPI_ISL_1888036, EPI_ISL_1888037, EPI_ISL_1888038, EPI_ISL_1888039, EPI_ISL_1888040, EPI_ISL_1888041, EPI_ISL_1888042, EPI_ISL_1888043, EPI_ISL_1888044, EPI_ISL_1888045, EPI_ISL_1888046, EPI_ISL_1888047, EPI_ISL_1888048, EPI_ISL_1888049, EPI_ISL_1888050, EPI_ISL_1888051, EPI_ISL_1888052, EPI_ISL_1888053, EPI_ISL_1888054, EPI_ISL_1888055, EPI_ISL_1888056, EPI_ISL_1888057, EPI_ISL_1888058, EPI_ISL_1888059, EPI_ISL_1888060, EPI_ISL_1888061, EPI_ISL_1888062, EPI_ISL_1888063, EPI_ISL_1888064, EPI_ISL_1888065, EPI_ISL_1888066, EPI_ISL_1888067, EPI_ISL_1888068, EPI_ISL_1888069, EPI_ISL_1888070, EPI_ISL_1888071, EPI_ISL_1888072, EPI_ISL_1888073, EPI_ISL_1888074, EPI_ISL_1888075, EPI_ISL_1888076, EPI_ISL_1888077, EPI_ISL_1888078, EPI_ISL_1888079, EPI_ISL_1888080, EPI_ISL_1888081, EPI_ISL_1888082, EPI_ISL_1888083, EPI_ISL_1888084, EPI_ISL_1888085, EPI_ISL_1888086, EPI_ISL_1888087, EPI_ISL_1888088, EPI_ISL_1888089, EPI_ISL_1888090, EPI_ISL_1888091, EPI_ISL_1888092, EPI_ISL_1888093, EPI_ISL_1888094, EPI_ISL_1888095, EPI_ISL_1888096, EPI_ISL_1888097, EPI_ISL_1888098, EPI_ISL_1888099, EPI_ISL_1888100, EPI_ISL_1888101, EPI_ISL_1888102, EPI_ISL_1888103, EPI_ISL_1888104, EPI_ISL_1888105, EPI_ISL_1888106, EPI_ISL_1888107, EPI_ISL_1888108, EPI_ISL_1888109, EPI_ISL_1888110, EPI_ISL_1888111, EPI_ISL_1888112, EPI_ISL_1888113, EPI_ISL_1888114, EPI_ISL_1888115, EPI_ISL_1888116, EPI_ISL_1888117, EPI_ISL_1888118, EPI_ISL_1888119, EPI_ISL_1888120, EPI_ISL_1888121, EPI_ISL_1888122, EPI_ISL_1888123, EPI_ISL_1888124, EPI_ISL_1888125, EPI_ISL_1888126, EPI_ISL_1888127, EPI_ISL_1888128, EPI_ISL_1888129, EPI_ISL_1888130, EPI_ISL_1888131, EPI_ISL_1888132, EPI_ISL_1888133, EPI_ISL_1888134, EPI_ISL_1888135, EPI_ISL_1888136, EPI_ISL_1888137, EPI_ISL_1888138, EPI_ISL_1888139, EPI_ISL_1888140, EPI_ISL_1888141, EPI_ISL_1888142, EPI_ISL_1888143, EPI_ISL_1888144, EPI_ISL_1888145, EPI_ISL_1888147, EPI_ISL_1888148, EPI_ISL_1888149, EPI_ISL_1888150, EPI_ISL_1888152, EPI_ISL_1888153, EPI_ISL_1888154, EPI_ISL_1888155, EPI_ISL_1888156, EPI_ISL_1888157, EPI_ISL_1888158, EPI_ISL_1888159, EPI_ISL_1888160, EPI_ISL_1888161, EPI_ISL_1888162, EPI_ISL_1888163, EPI_ISL_1888164, EPI_ISL_1888165, EPI_ISL_1888166, EPI_ISL_1888167, EPI_ISL_1888168, EPI_ISL_1888169, EPI_ISL_1888170, EPI_ISL_1888171, EPI_ISL_1888172, EPI_ISL_1888173, EPI_ISL_1888174, EPI_ISL_1888175, EPI_ISL_1888176, EPI_ISL_1888177, EPI_ISL_1888178, EPI_ISL_1888179, EPI_ISL_1888180, EPI_ISL_1888181, EPI_ISL_1888184, EPI_ISL_1888185, EPI_ISL_1888186, EPI_ISL_1888187, EPI_ISL_1888188, EPI_ISL_1888189, EPI_ISL_1888190, EPI_ISL_1888191, EPI_ISL_1888192, EPI_ISL_1888193, EPI_ISL_1888194, EPI_ISL_1888195, EPI_ISL_1888196, EPI_ISL_1888197, EPI_ISL_1888198, EPI_ISL_1888200, EPI_ISL_1888201, EPI_ISL_1888202, EPI_ISL_1888203, EPI_ISL_1888204, EPI_ISL_1888205, EPI_ISL_1888206, EPI_ISL_1888207, EPI_ISL_1888208, EPI_ISL_1888209, EPI_ISL_1888210, EPI_ISL_1888211, EPI_ISL_1888212, EPI_ISL_1888214, EPI_ISL_1888215, EPI_ISL_1888216, EPI_ISL_1888217, EPI_ISL_1888218, EPI_ISL_1888219, EPI_ISL_1888220, EPI_ISL_1888221, EPI_ISL_1888222, EPI_ISL_1888223, EPI_ISL_1888224, EPI_ISL_1888225, EPI_ISL_1888226, EPI_ISL_1888227, EPI_ISL_1888228, EPI_ISL_1888229, EPI_ISL_1888230, EPI_ISL_1888231, EPI_ISL_1888232, EPI_ISL_1888233, EPI_ISL_1888235, EPI_ISL_1888236, EPI_ISL_1888237, EPI_ISL_1888238, EPI_ISL_1888239, EPI_ISL_1888240, EPI_ISL_1888241, EPI_ISL_1888242, EPI_ISL_1888243, EPI_ISL_1888245, EPI_ISL_1888246, EPI_ISL_1888247, EPI_ISL_1888248, EPI_ISL_1888250, EPI_ISL_1888251, EPI_ISL_1888252, EPI_ISL_1888253, EPI_ISL_1888254, EPI_ISL_1888255, EPI_ISL_1888256, EPI_ISL_1888257, EPI_ISL_1888258, EPI_ISL_1888259, EPI_ISL_1888260, EPI_ISL_1888261, EPI_ISL_1888262, EPI_ISL_1888263, EPI_ISL_1888264, EPI_ISL_1888265, EPI_ISL_1888266, EPI_ISL_1888267, EPI_ISL_1888268, EPI_ISL_1888269, EPI_ISL_1888270, EPI_ISL_1888271, EPI_ISL_1888272, EPI_ISL_1888273, EPI_ISL_1888274, EPI_ISL_1888275, EPI_ISL_1888276, EPI_ISL_1888277, EPI_ISL_1888278, EPI_ISL_1888279, EPI_ISL_1888280, EPI_ISL_1888281, EPI_ISL_1888282, EPI_ISL_1888283, EPI_ISL_1888284, EPI_ISL_1888285, EPI_ISL_1888286, EPI_ISL_1888287, EPI_ISL_1888288, EPI_ISL_1888289, EPI_ISL_1888290, EPI_ISL_1888291, EPI_ISL_1888292, EPI_ISL_1888293, EPI_ISL_1888294, EPI_ISL_1888295, EPI_ISL_1888296, EPI_ISL_1888297, EPI_ISL_1888298, EPI_ISL_1888299, EPI_ISL_1888300, EPI_ISL_1888301, EPI_ISL_1888302, EPI_ISL_1888303, EPI_ISL_1888304, EPI_ISL_1888305, EPI_ISL_1888307, EPI_ISL_1888308, EPI_ISL_1888309, EPI_ISL_1888311, EPI_ISL_1888312, EPI_ISL_1888313, EPI_ISL_1888314, EPI_ISL_1888315, EPI_ISL_1888316, EPI_ISL_1888317, EPI_ISL_1888318, EPI_ISL_1888319, EPI_ISL_1888320, EPI_ISL_1888321, EPI_ISL_1888322, EPI_ISL_1888323, EPI_ISL_1888324, EPI_ISL_1888325, EPI_ISL_1888326, EPI_ISL_1888327, EPI_ISL_1888328, EPI_ISL_1888329, EPI_ISL_1888330, EPI_ISL_1888331, EPI_ISL_1888332, EPI_ISL_1888333, EPI_ISL_1888334, EPI_ISL_1888335, EPI_ISL_1888336, EPI_ISL_1888337, EPI_ISL_1888339, EPI_ISL_1888340, EPI_ISL_1888341, EPI_ISL_1888342, EPI_ISL_1888343, EPI_ISL_1888344, EPI_ISL_1888345, EPI_ISL_1888346, EPI_ISL_1888347, EPI_ISL_1888348, EPI_ISL_1888349, EPI_ISL_1888350, EPI_ISL_1888351, EPI_ISL_1888352, EPI_ISL_1888353, EPI_ISL_1888354, EPI_ISL_1888355, EPI_ISL_1888356, EPI_ISL_1888358, EPI_ISL_1888359, EPI_ISL_1888360, EPI_ISL_1888361, EPI_ISL_1888363, EPI_ISL_1888364, EPI_ISL_1888365, EPI_ISL_1888366, EPI_ISL_1888367, EPI_ISL_1888368, EPI_ISL_1888369, EPI_ISL_1888370, EPI_ISL_1888371, EPI_ISL_1888372, EPI_ISL_1888373, EPI_ISL_1888374, EPI_ISL_1888375, EPI_ISL_1888376, EPI_ISL_1888377, EPI_ISL_1888378, EPI_ISL_1888379, EPI_ISL_1888380, EPI_ISL_1888381, EPI_ISL_1888382, EPI_ISL_1888383, EPI_ISL_1888384, EPI_ISL_1888385, EPI_ISL_1888386, EPI_ISL_1888387, EPI_ISL_1888388, EPI_ISL_1888389, EPI_ISL_1888390, EPI_ISL_1888391, EPI_ISL_1888392, EPI_ISL_1888394, EPI_ISL_1888395, EPI_ISL_1888396, EPI_ISL_1888397, EPI_ISL_1888398, EPI_ISL_1888399, EPI_ISL_1888400, EPI_ISL_1888401, EPI_ISL_1888402, EPI_ISL_1888404, EPI_ISL_1888405, EPI_ISL_1888406, EPI_ISL_1888407, EPI_ISL_1888408, EPI_ISL_1888409, EPI_ISL_1888410, EPI_ISL_1888411, EPI_ISL_1888412, EPI_ISL_1888413, EPI_ISL_1888414, EPI_ISL_1888415, EPI_ISL_1888416, EPI_ISL_1888417, EPI_ISL_1888418, EPI_ISL_1888420, EPI_ISL_1888421, EPI_ISL_1888422, EPI_ISL_1888423, EPI_ISL_1888424, EPI_ISL_1888425, EPI_ISL_1888426, EPI_ISL_1888427, EPI_ISL_1888429, EPI_ISL_1888430, EPI_ISL_1888431, EPI_ISL_1888432, EPI_ISL_1888433, EPI_ISL_1888434, EPI_ISL_1888435, EPI_ISL_1888436, EPI_ISL_1888437, EPI_ISL_1888438, EPI_ISL_1888439, EPI_ISL_1888440, EPI_ISL_1888441, EPI_ISL_1888442, EPI_ISL_1888443, EPI_ISL_1888444, EPI_ISL_1888445, EPI_ISL_1888446, EPI_ISL_1888447, EPI_ISL_1888448, EPI_ISL_1888450, EPI_ISL_1888451, EPI_ISL_1888452, EPI_ISL_1888453, EPI_ISL_1888454, EPI_ISL_1888455, EPI_ISL_1888456, EPI_ISL_1888457, EPI_ISL_1888458, EPI_ISL_1888460, EPI_ISL_1888461, EPI_ISL_1888462, EPI_ISL_1888463, EPI_ISL_1888464, EPI_ISL_1888465, EPI_ISL_1888466, EPI_ISL_1888467, EPI_ISL_1888468, EPI_ISL_1888469, EPI_ISL_1888470, EPI_ISL_1888471, EPI_ISL_1888472, EPI_ISL_1888473, EPI_ISL_1888474, EPI_ISL_1888475, EPI_ISL_1888476, EPI_ISL_1888477, EPI_ISL_1888478, EPI_ISL_1888479, EPI_ISL_1888480, EPI_ISL_1888481, EPI_ISL_1888482, EPI_ISL_1888483, EPI_ISL_1888484, EPI_ISL_1888485, EPI_ISL_1888486, EPI_ISL_1888487, EPI_ISL_1888488, EPI_ISL_1888489, EPI_ISL_1888490, EPI_ISL_1888491, EPI_ISL_1888492, EPI_ISL_1888493, EPI_ISL_1888494, EPI_ISL_1888495, EPI_ISL_1888497, EPI_ISL_1888498, EPI_ISL_1888499, EPI_ISL_1888500, EPI_ISL_1888502, EPI_ISL_1888503, EPI_ISL_1888504, EPI_ISL_1888505, EPI_ISL_1888506, EPI_ISL_1888507, EPI_ISL_1888508, EPI_ISL_1888509, EPI_ISL_1888510, EPI_ISL_1888511, EPI_ISL_1888513, EPI_ISL_1888514, EPI_ISL_1888515, EPI_ISL_1888516, EPI_ISL_1888517, EPI_ISL_1888518, EPI_ISL_1888519, EPI_ISL_1888520, EPI_ISL_1888521, EPI_ISL_1888522, EPI_ISL_1888523, EPI_ISL_1888524, EPI_ISL_1888525, EPI_ISL_1888526, EPI_ISL_1888527, EPI_ISL_1888528, EPI_ISL_1888529, EPI_ISL_1888530, EPI_ISL_1888531, EPI_ISL_1888532, EPI_ISL_1888533, EPI_ISL_1888534, EPI_ISL_1888535, EPI_ISL_1888537, EPI_ISL_1888538, EPI_ISL_1888539, EPI_ISL_1888540, EPI_ISL_1888541, EPI_ISL_1888542, EPI_ISL_1888543, EPI_ISL_1888544, EPI_ISL_1888545, EPI_ISL_1888546, EPI_ISL_1888547, EPI_ISL_1888548, EPI_ISL_1888550, EPI_ISL_1888551, EPI_ISL_1888552, EPI_ISL_1888553, EPI_ISL_1888554, EPI_ISL_1888555, EPI_ISL_1888556, EPI_ISL_1888557, EPI_ISL_1888558, EPI_ISL_1888559, EPI_ISL_1888560, EPI_ISL_1888561, EPI_ISL_1888563, EPI_ISL_1888564, EPI_ISL_1888565, EPI_ISL_1888566, EPI_ISL_1888567, EPI_ISL_1888568, EPI_ISL_1888569, EPI_ISL_1888570, EPI_ISL_1888571, EPI_ISL_1888572, EPI_ISL_1888573, EPI_ISL_1888574, EPI_ISL_1888575, EPI_ISL_1888576, EPI_ISL_1888577, EPI_ISL_1888578, EPI_ISL_1888580, EPI_ISL_1888581, EPI_ISL_1888582, EPI_ISL_1888584, EPI_ISL_1888585, EPI_ISL_1888586, EPI_ISL_1888587, EPI_ISL_1888588, EPI_ISL_1888590, EPI_ISL_1888591, EPI_ISL_1888592, EPI_ISL_1888593, EPI_ISL_1888594, EPI_ISL_1888595, EPI_ISL_1888596, EPI_ISL_1888597, EPI_ISL_1888598, EPI_ISL_1888599, EPI_ISL_1888600, EPI_ISL_1888601, EPI_ISL_1888603, EPI_ISL_1888604, EPI_ISL_1888605, EPI_ISL_1888606, EPI_ISL_1888607, EPI_ISL_1888608, EPI_ISL_1888609, EPI_ISL_1888610, EPI_ISL_1888611, EPI_ISL_1888612, EPI_ISL_1888613, EPI_ISL_1888614, EPI_ISL_1888615, EPI_ISL_1888616, EPI_ISL_1888617, EPI_ISL_1888618, EPI_ISL_1888619, EPI_ISL_1888620, EPI_ISL_1888621, EPI_ISL_1888622, EPI_ISL_1888623, EPI_ISL_1888624, EPI_ISL_1888625, EPI_ISL_1888626, EPI_ISL_1888627, EPI_ISL_1888628, EPI_ISL_1888629, EPI_ISL_1888630, EPI_ISL_1888631, EPI_ISL_1888632, EPI_ISL_1888633, EPI_ISL_1888634, EPI_ISL_1888635, EPI_ISL_1888636, EPI_ISL_1888637, EPI_ISL_1888638, EPI_ISL_1888639, EPI_ISL_1888640, EPI_ISL_1888641, EPI_ISL_1888642, EPI_ISL_1888643, EPI_ISL_1888644, EPI_ISL_1888645, EPI_ISL_1888646, EPI_ISL_1888647, EPI_ISL_1888648, EPI_ISL_1888649, EPI_ISL_1888650, EPI_ISL_1888651, EPI_ISL_1888652, EPI_ISL_1888653, EPI_ISL_1888654, EPI_ISL_1888655, EPI_ISL_1888656, EPI_ISL_1888657, EPI_ISL_1888658, EPI_ISL_1888659, EPI_ISL_1888660, EPI_ISL_1888661, EPI_ISL_1888662, EPI_ISL_1888663, EPI_ISL_1888665, EPI_ISL_1888666, EPI_ISL_1888668, EPI_ISL_1888669, EPI_ISL_1888670, EPI_ISL_1888671, EPI_ISL_1888672, EPI_ISL_1888673, EPI_ISL_1888674, EPI_ISL_1888675, EPI_ISL_1888676, EPI_ISL_1888677, EPI_ISL_1888678, EPI_ISL_1888679, EPI_ISL_1888680, EPI_ISL_1888681, EPI_ISL_1888684, EPI_ISL_1888685, EPI_ISL_1888686, EPI_ISL_1888687, EPI_ISL_1888688, EPI_ISL_1888689, EPI_ISL_1888690, EPI_ISL_1888692, EPI_ISL_1888693, EPI_ISL_1888694, EPI_ISL_1888695, EPI_ISL_1888696, EPI_ISL_1888697, EPI_ISL_1888698, EPI_ISL_1888699, EPI_ISL_1888700, EPI_ISL_1888701, EPI_ISL_1888702, EPI_ISL_1888704, EPI_ISL_1888705, EPI_ISL_1888706, EPI_ISL_1888707, EPI_ISL_1888709, EPI_ISL_1888710, EPI_ISL_1888711, EPI_ISL_1888712, EPI_ISL_1888713, EPI_ISL_1888714, EPI_ISL_1888715, EPI_ISL_1888716, EPI_ISL_1888717, EPI_ISL_1888718, EPI_ISL_1888719, EPI_ISL_1888720, EPI_ISL_1888721, EPI_ISL_1888722, EPI_ISL_1888723, EPI_ISL_1888724, EPI_ISL_1888725, EPI_ISL_1888726, EPI_ISL_1888727, EPI_ISL_1888728, EPI_ISL_1888729, EPI_ISL_1888730, EPI_ISL_1888731, EPI_ISL_1888732, EPI_ISL_1888733, EPI_ISL_1888734, EPI_ISL_1888735, EPI_ISL_1888736, EPI_ISL_1888737, EPI_ISL_1888738, EPI_ISL_1888739, EPI_ISL_1888740, EPI_ISL_1888741, EPI_ISL_1888742, EPI_ISL_1888743, EPI_ISL_1888744, EPI_ISL_1888747, EPI_ISL_1888748, EPI_ISL_1888749, EPI_ISL_1888750, EPI_ISL_1888751, EPI_ISL_1888752, EPI_ISL_1888753, EPI_ISL_1888754, EPI_ISL_1888755, EPI_ISL_1888756, EPI_ISL_1888757, EPI_ISL_1888759, EPI_ISL_1888760, EPI_ISL_1888761, EPI_ISL_1888762, EPI_ISL_1888764, EPI_ISL_1888765, EPI_ISL_1888766, EPI_ISL_1888767, EPI_ISL_1888768, EPI_ISL_1888769, EPI_ISL_1888770, EPI_ISL_1888771, EPI_ISL_1888773, EPI_ISL_1888774, EPI_ISL_1888775, EPI_ISL_1888776, EPI_ISL_1888777, EPI_ISL_1888778, EPI_ISL_1888779, EPI_ISL_1888780, EPI_ISL_1888781, EPI_ISL_1888782, EPI_ISL_1888783, EPI_ISL_1888784, EPI_ISL_1888785, EPI_ISL_1888786, EPI_ISL_1888787, EPI_ISL_1888789, EPI_ISL_1888790, EPI_ISL_1888791, EPI_ISL_1888792, EPI_ISL_1888794, EPI_ISL_1888795, EPI_ISL_1888796, EPI_ISL_1888797, EPI_ISL_1888798, EPI_ISL_1888799, EPI_ISL_1888800, EPI_ISL_1888801, EPI_ISL_1888802, EPI_ISL_1888803, EPI_ISL_1888804, EPI_ISL_1888805, EPI_ISL_1888806, EPI_ISL_1888807, EPI_ISL_1888808, EPI_ISL_1888809, EPI_ISL_1888810, EPI_ISL_1888811, EPI_ISL_1888812, EPI_ISL_1888813, EPI_ISL_1888814, EPI_ISL_1888815, EPI_ISL_1888816, EPI_ISL_1888817, EPI_ISL_1888818, EPI_ISL_1888819, EPI_ISL_1888820, EPI_ISL_1888821, EPI_ISL_1888822, EPI_ISL_1888823, EPI_ISL_1888824, EPI_ISL_1888825, EPI_ISL_1888826, EPI_ISL_1888827, EPI_ISL_1888828, EPI_ISL_1888829, EPI_ISL_1888830, EPI_ISL_1888831, EPI_ISL_1888832, EPI_ISL_1888833, EPI_ISL_1888834, EPI_ISL_1888835, EPI_ISL_1888836, EPI_ISL_1888837, EPI_ISL_1888838, EPI_ISL_1888839, EPI_ISL_1888840, EPI_ISL_1888841, EPI_ISL_1888842, EPI_ISL_1888843, EPI_ISL_1888844, EPI_ISL_1888845, EPI_ISL_1888846, EPI_ISL_1888847, EPI_ISL_1888848, EPI_ISL_1888850, EPI_ISL_1888851, EPI_ISL_1888852, EPI_ISL_1888853, EPI_ISL_1888854, EPI_ISL_1888855, EPI_ISL_1888856, EPI_ISL_1888857, EPI_ISL_1888858, EPI_ISL_1888859, EPI_ISL_1888860, EPI_ISL_1888861, EPI_ISL_1888862, EPI_ISL_1888863, EPI_ISL_1888864, EPI_ISL_1888865, EPI_ISL_1888866, EPI_ISL_1888867, EPI_ISL_1888868, EPI_ISL_1888869, EPI_ISL_1888870, EPI_ISL_1888871, EPI_ISL_1888874, EPI_ISL_1888875, EPI_ISL_1888876, EPI_ISL_1888877, EPI_ISL_1888878, EPI_ISL_1888879, EPI_ISL_1888880, EPI_ISL_1888881, EPI_ISL_1888882, EPI_ISL_1888883, EPI_ISL_1888884, EPI_ISL_1888885, EPI_ISL_1888886, EPI_ISL_1888887, EPI_ISL_1888888, EPI_ISL_1888889, EPI_ISL_1888890, EPI_ISL_1888891, EPI_ISL_1888892, EPI_ISL_1888893, EPI_ISL_1888894, EPI_ISL_1888895, EPI_ISL_1888896, EPI_ISL_1888897, EPI_ISL_1888898, EPI_ISL_1888899, EPI_ISL_1888900, EPI_ISL_1888901, EPI_ISL_1888902, EPI_ISL_1888903, EPI_ISL_1888904, EPI_ISL_1888905, EPI_ISL_1888906, EPI_ISL_1888907, EPI_ISL_1888908, EPI_ISL_1888910, EPI_ISL_1888911, EPI_ISL_1888912, EPI_ISL_1888913, EPI_ISL_1888914, EPI_ISL_1888915, EPI_ISL_1888917, EPI_ISL_1888918, EPI_ISL_1888920, EPI_ISL_1888921, EPI_ISL_1888922, EPI_ISL_1888923, EPI_ISL_1888924, EPI_ISL_1888925, EPI_ISL_1888926, EPI_ISL_1888927, EPI_ISL_1888928, EPI_ISL_1888929, EPI_ISL_1888930, EPI_ISL_1888931, EPI_ISL_1888932, EPI_ISL_1888933, EPI_ISL_1888934, EPI_ISL_1888935, EPI_ISL_1888936, EPI_ISL_1888937, EPI_ISL_1888938, EPI_ISL_1888939, EPI_ISL_1888940, EPI_ISL_1888941, EPI_ISL_1888942, EPI_ISL_1888943, EPI_ISL_1888944, EPI_ISL_1888945, EPI_ISL_1888946, EPI_ISL_1888947, EPI_ISL_1888948, EPI_ISL_1888949, EPI_ISL_1888950, EPI_ISL_1888951, EPI_ISL_1888952, EPI_ISL_1888953, EPI_ISL_1888954, EPI_ISL_1888955, EPI_ISL_1888956, EPI_ISL_1888957, EPI_ISL_1888958, EPI_ISL_1888959, EPI_ISL_1888960, EPI_ISL_1888961, EPI_ISL_1888962, EPI_ISL_1888963, EPI_ISL_1888964, EPI_ISL_1888965, EPI_ISL_1888966, EPI_ISL_1888968, EPI_ISL_1888969, EPI_ISL_1888970, EPI_ISL_1888971, EPI_ISL_1888972, EPI_ISL_1888973, EPI_ISL_1888975, EPI_ISL_1888977, EPI_ISL_1888978, EPI_ISL_1888979, EPI_ISL_1888980, EPI_ISL_1888981, EPI_ISL_1888982, EPI_ISL_1888984, EPI_ISL_1888985, EPI_ISL_1888986, EPI_ISL_1888987, EPI_ISL_1888988, EPI_ISL_1888990, EPI_ISL_1888991, EPI_ISL_1888992, EPI_ISL_1888993, EPI_ISL_1888994, EPI_ISL_1888995, EPI_ISL_1888996, EPI_ISL_1888997, EPI_ISL_1888998, EPI_ISL_1888999, EPI_ISL_1889000, EPI_ISL_1889001, EPI_ISL_1889002, EPI_ISL_1889003, EPI_ISL_1889004, EPI_ISL_1889005, EPI_ISL_1889006, EPI_ISL_1889007, EPI_ISL_1889008, EPI_ISL_1889010, EPI_ISL_1889011, EPI_ISL_1889012, EPI_ISL_1889013, EPI_ISL_1889014, EPI_ISL_1889015, EPI_ISL_1889016, EPI_ISL_1889017, EPI_ISL_1889018, EPI_ISL_1889019, EPI_ISL_1889020, EPI_ISL_1889021, EPI_ISL_1889022, EPI_ISL_1889023, EPI_ISL_1889024, EPI_ISL_1889025, EPI_ISL_1889026, EPI_ISL_1889027, EPI_ISL_1889028, EPI_ISL_1889029, EPI_ISL_1889030, EPI_ISL_1889031, EPI_ISL_1889032, EPI_ISL_1889033, EPI_ISL_1889034, EPI_ISL_1889035, EPI_ISL_1889036, EPI_ISL_1889037, EPI_ISL_1889038, EPI_ISL_1889039, EPI_ISL_1889040, EPI_ISL_1889041, EPI_ISL_1889042, EPI_ISL_1889043, EPI_ISL_1889044, EPI_ISL_1889045, EPI_ISL_1889046, EPI_ISL_1889047, EPI_ISL_1889048, EPI_ISL_1889049, EPI_ISL_1889050, EPI_ISL_1889051, EPI_ISL_1889052, EPI_ISL_1889053, EPI_ISL_1889054, EPI_ISL_1889055, EPI_ISL_1889056, EPI_ISL_1889057, EPI_ISL_1889058, EPI_ISL_1889059, EPI_ISL_1889060, EPI_ISL_1889061, EPI_ISL_1889062, EPI_ISL_1889064, EPI_ISL_1889065, EPI_ISL_1889066, EPI_ISL_1889067, EPI_ISL_1889068, EPI_ISL_1889069, EPI_ISL_1889070, EPI_ISL_1889071, EPI_ISL_1889072, EPI_ISL_1889073, EPI_ISL_1889074, EPI_ISL_1889075, EPI_ISL_1889076, EPI_ISL_1889077, EPI_ISL_1889078, EPI_ISL_1889079, EPI_ISL_1889080, EPI_ISL_1889081, EPI_ISL_1889082, EPI_ISL_1889083, EPI_ISL_1889084, EPI_ISL_1889085, EPI_ISL_1889086, EPI_ISL_1889087, EPI_ISL_1889088, EPI_ISL_1889089, EPI_ISL_1889090, EPI_ISL_1889091, EPI_ISL_1889092, EPI_ISL_1889093, EPI_ISL_1889094, EPI_ISL_1889095, EPI_ISL_1889096, EPI_ISL_1889097, EPI_ISL_1889098, EPI_ISL_1889099, EPI_ISL_1889100, EPI_ISL_1889102, EPI_ISL_1889103, EPI_ISL_1889104, EPI_ISL_1889105, EPI_ISL_1889106, EPI_ISL_1889107, EPI_ISL_1889108, EPI_ISL_1889109, EPI_ISL_1889110, EPI_ISL_1889111, EPI_ISL_1889112, EPI_ISL_1889113, EPI_ISL_1889114, EPI_ISL_1889115, EPI_ISL_1889116, EPI_ISL_1889117, EPI_ISL_1889118, EPI_ISL_1889119, EPI_ISL_1889120, EPI_ISL_1889121, EPI_ISL_1889122, EPI_ISL_1889123, EPI_ISL_1889124, EPI_ISL_1889125, EPI_ISL_1889126, EPI_ISL_1889127, EPI_ISL_1889128, EPI_ISL_1889129, EPI_ISL_1889130, EPI_ISL_1889131, EPI_ISL_1889132, EPI_ISL_1889133, EPI_ISL_1889135, EPI_ISL_1889136, EPI_ISL_1889137, EPI_ISL_1889138, EPI_ISL_1889139, EPI_ISL_1889140, EPI_ISL_1889141, EPI_ISL_1889142, EPI_ISL_1889143, EPI_ISL_1889145, EPI_ISL_1889146, EPI_ISL_1889147, EPI_ISL_1889148, EPI_ISL_1889149, EPI_ISL_1889150, EPI_ISL_1889151, EPI_ISL_1889152, EPI_ISL_1889154, EPI_ISL_1889155, EPI_ISL_1889156, EPI_ISL_1889157, EPI_ISL_1889158, EPI_ISL_1889160, EPI_ISL_1889161, EPI_ISL_1889162, EPI_ISL_1889163, EPI_ISL_1889164, EPI_ISL_1889165, EPI_ISL_1889166, EPI_ISL_1889167, EPI_ISL_1889168, EPI_ISL_1889169, EPI_ISL_1889170, EPI_ISL_1889171, EPI_ISL_1889172, EPI_ISL_1889173, EPI_ISL_1889174, EPI_ISL_1889175, EPI_ISL_1889176, EPI_ISL_1889177, EPI_ISL_1889178, EPI_ISL_1889179, EPI_ISL_1889180, EPI_ISL_1889181, EPI_ISL_1889182, EPI_ISL_1889183, EPI_ISL_1889184, EPI_ISL_1889185, EPI_ISL_1889186, EPI_ISL_1889187, EPI_ISL_1889188, EPI_ISL_1889189, EPI_ISL_1889190, EPI_ISL_1889191, EPI_ISL_1889193, EPI_ISL_1889194, EPI_ISL_1889195, EPI_ISL_1889196, EPI_ISL_1889197, EPI_ISL_1889198, EPI_ISL_1889199, EPI_ISL_1889201, EPI_ISL_1889202, EPI_ISL_1889203, EPI_ISL_1889204, EPI_ISL_1889205, EPI_ISL_1889206, EPI_ISL_1889207, EPI_ISL_1889208, EPI_ISL_1889209, EPI_ISL_1889210, EPI_ISL_1889211, EPI_ISL_1889212, EPI_ISL_1889213, EPI_ISL_1889214, EPI_ISL_1889215, EPI_ISL_1889216, EPI_ISL_1889217, EPI_ISL_1889218, EPI_ISL_1889219, EPI_ISL_1889220, EPI_ISL_1889221, EPI_ISL_1889222, EPI_ISL_1889223, EPI_ISL_1889224, EPI_ISL_1889225, EPI_ISL_1889226, EPI_ISL_1889227, EPI_ISL_1889228, EPI_ISL_1889229, EPI_ISL_1889230, EPI_ISL_1889232, EPI_ISL_1889233, EPI_ISL_1889234, EPI_ISL_1889235, EPI_ISL_1889236, EPI_ISL_1889237, EPI_ISL_1889238, EPI_ISL_1889239, EPI_ISL_1889240, EPI_ISL_1889241, EPI_ISL_1889242, EPI_ISL_1889243, EPI_ISL_1889244, EPI_ISL_1889245, EPI_ISL_1889246, EPI_ISL_1889247, EPI_ISL_1889248, EPI_ISL_1889249, EPI_ISL_1889250, EPI_ISL_1889251, EPI_ISL_1889252, EPI_ISL_1889253, EPI_ISL_1889254, EPI_ISL_1889255, EPI_ISL_1889256, EPI_ISL_1889257, EPI_ISL_1889258, EPI_ISL_1889259, EPI_ISL_1889260, EPI_ISL_1889261, EPI_ISL_1889262, EPI_ISL_1889263, EPI_ISL_1889264, EPI_ISL_1889265, EPI_ISL_1889266, EPI_ISL_1889267, EPI_ISL_1889268, EPI_ISL_1889269, EPI_ISL_1889270, EPI_ISL_1889271, EPI_ISL_1889272, EPI_ISL_1889273, EPI_ISL_1889274, EPI_ISL_1889275, EPI_ISL_1889276, EPI_ISL_1889277, EPI_ISL_1889278, EPI_ISL_1889279, EPI_ISL_1889280, EPI_ISL_1889281, EPI_ISL_1889282, EPI_ISL_1889284, EPI_ISL_1889285, EPI_ISL_1889286, EPI_ISL_1889287, EPI_ISL_1889288, EPI_ISL_1889289, EPI_ISL_1889290, EPI_ISL_1889291, EPI_ISL_1889292, EPI_ISL_1889293, EPI_ISL_1889294, EPI_ISL_1889295, EPI_ISL_1889296, EPI_ISL_1889297, EPI_ISL_1889298, EPI_ISL_1889299, EPI_ISL_1889300, EPI_ISL_1889301, EPI_ISL_1889302, EPI_ISL_1889303, EPI_ISL_1889304, EPI_ISL_1889305, EPI_ISL_1889306, EPI_ISL_1889307, EPI_ISL_1889308, EPI_ISL_1889309, EPI_ISL_1889310, EPI_ISL_1889311, EPI_ISL_1889312, EPI_ISL_1889313, EPI_ISL_1889314, EPI_ISL_1889315, EPI_ISL_1889316, EPI_ISL_1889317, EPI_ISL_1889318, EPI_ISL_1889319, EPI_ISL_1889320, EPI_ISL_1889322, EPI_ISL_1889323, EPI_ISL_1889324, EPI_ISL_1889325, EPI_ISL_1889326, EPI_ISL_1889327, EPI_ISL_1889328, EPI_ISL_1889329, EPI_ISL_1889330, EPI_ISL_1889331, EPI_ISL_1889332, EPI_ISL_1889334, EPI_ISL_1889335, EPI_ISL_1889337, EPI_ISL_1889338, EPI_ISL_1889339, EPI_ISL_1889340, EPI_ISL_1889341, EPI_ISL_1889342, EPI_ISL_1889343, EPI_ISL_1889344, EPI_ISL_1889345, EPI_ISL_1889346, EPI_ISL_1889347, EPI_ISL_1889348, EPI_ISL_1889349, EPI_ISL_1889350, EPI_ISL_1889351, EPI_ISL_1889352, EPI_ISL_1889353, EPI_ISL_1889354, EPI_ISL_1889355, EPI_ISL_1889356, EPI_ISL_1889357, EPI_ISL_1889358, EPI_ISL_1889359, EPI_ISL_1889360, EPI_ISL_1889361, EPI_ISL_1889362, EPI_ISL_1889363, EPI_ISL_1889364, EPI_ISL_1889365, EPI_ISL_1889366, EPI_ISL_1889367, EPI_ISL_1889368, EPI_ISL_1889369, EPI_ISL_1889370, EPI_ISL_1889371, EPI_ISL_1889372, EPI_ISL_1889373, EPI_ISL_1889374, EPI_ISL_1889375, EPI_ISL_1889376, EPI_ISL_1889377, EPI_ISL_1889378, EPI_ISL_1889379, EPI_ISL_1889380, EPI_ISL_1889381, EPI_ISL_1889382, EPI_ISL_1889384, EPI_ISL_1889385, EPI_ISL_1889386, EPI_ISL_1889387, EPI_ISL_1889388, EPI_ISL_1889389, EPI_ISL_1889391, EPI_ISL_1889392, EPI_ISL_1889393, EPI_ISL_1889394, EPI_ISL_1889395, EPI_ISL_1889396, EPI_ISL_1889397, EPI_ISL_1889398, EPI_ISL_1889400, EPI_ISL_1889401, EPI_ISL_1889402, EPI_ISL_1889403, EPI_ISL_1889404, EPI_ISL_1889405, EPI_ISL_1889406, EPI_ISL_1889407, EPI_ISL_1889409, EPI_ISL_1889410, EPI_ISL_1889411, EPI_ISL_1889412, EPI_ISL_1889413, EPI_ISL_1889414, EPI_ISL_1889415, EPI_ISL_1889416, EPI_ISL_1889417, EPI_ISL_1889418, EPI_ISL_1889419, EPI_ISL_1889420, EPI_ISL_1889421, EPI_ISL_1889422, EPI_ISL_1889423, EPI_ISL_1889424, EPI_ISL_1889425, EPI_ISL_1889426, EPI_ISL_1889427, EPI_ISL_1889428, EPI_ISL_1889429, EPI_ISL_1889430, EPI_ISL_1889431, EPI_ISL_1889432, EPI_ISL_1889433, EPI_ISL_1889434, EPI_ISL_1889435, EPI_ISL_1889436, EPI_ISL_1889437, EPI_ISL_1889439, EPI_ISL_1889440, EPI_ISL_1889441, EPI_ISL_1889442, EPI_ISL_1889443, EPI_ISL_1889444, EPI_ISL_1889445, EPI_ISL_1889446, EPI_ISL_1889447, EPI_ISL_1889448, EPI_ISL_1889449, EPI_ISL_1889450, EPI_ISL_1889451, EPI_ISL_1889452, EPI_ISL_1889453, EPI_ISL_1889454, EPI_ISL_1889455, EPI_ISL_1889456, EPI_ISL_1889457, EPI_ISL_1889458, EPI_ISL_1889459, EPI_ISL_1889460, EPI_ISL_1889461, EPI_ISL_1889462, EPI_ISL_1889463, EPI_ISL_1889464, EPI_ISL_1889465, EPI_ISL_1889466, EPI_ISL_1889467, EPI_ISL_1889468, EPI_ISL_1889469, EPI_ISL_1889470, EPI_ISL_1889471, EPI_ISL_1889472, EPI_ISL_1889474, EPI_ISL_1889476, EPI_ISL_1889477, EPI_ISL_1889479, EPI_ISL_1889480, EPI_ISL_1889481, EPI_ISL_1889482, EPI_ISL_1889483, EPI_ISL_1889484, EPI_ISL_1889485, EPI_ISL_1889486, EPI_ISL_1889487, EPI_ISL_1889488, EPI_ISL_1889489, EPI_ISL_1889490, EPI_ISL_1889491, EPI_ISL_1889492, EPI_ISL_1889493, EPI_ISL_1889494, EPI_ISL_1889495, EPI_ISL_1889496, EPI_ISL_1889497, EPI_ISL_1889498, EPI_ISL_1889499, EPI_ISL_1889500, EPI_ISL_1889501, EPI_ISL_1889502, EPI_ISL_1889503, EPI_ISL_1889504, EPI_ISL_1889505, EPI_ISL_1889506, EPI_ISL_1889507, EPI_ISL_1889508, EPI_ISL_1889509, EPI_ISL_1889510, EPI_ISL_1889511, EPI_ISL_1889512, EPI_ISL_1889513, EPI_ISL_1889514, EPI_ISL_1889515, EPI_ISL_1889516, EPI_ISL_1889517, EPI_ISL_1889518, EPI_ISL_1889519, EPI_ISL_1889520, EPI_ISL_1889521, EPI_ISL_1889522, EPI_ISL_1889523, EPI_ISL_1889524, EPI_ISL_1889525, EPI_ISL_1889526, EPI_ISL_1889527, EPI_ISL_1889528, EPI_ISL_1889529, EPI_ISL_1889530, EPI_ISL_1889531, EPI_ISL_1889532, EPI_ISL_1889533, EPI_ISL_1889534, EPI_ISL_1889536, EPI_ISL_1889537, EPI_ISL_1889538, EPI_ISL_1889540, EPI_ISL_1889541, EPI_ISL_1889542, EPI_ISL_1889543, EPI_ISL_1889544, EPI_ISL_1889545, EPI_ISL_1889546, EPI_ISL_1889547, EPI_ISL_1889548, EPI_ISL_1889549, EPI_ISL_1889550, EPI_ISL_1889551, EPI_ISL_1889552, EPI_ISL_1889553, EPI_ISL_1889554, EPI_ISL_1889555, EPI_ISL_1889556, EPI_ISL_1889557, EPI_ISL_1889558, EPI_ISL_1889559, EPI_ISL_1889560, EPI_ISL_1889561, EPI_ISL_1889562, EPI_ISL_1889563, EPI_ISL_1889564, EPI_ISL_1889565, EPI_ISL_1889566, EPI_ISL_1889567, EPI_ISL_1889568, EPI_ISL_1889569, EPI_ISL_1889570, EPI_ISL_1889571, EPI_ISL_1889572, EPI_ISL_1889573, EPI_ISL_1889574, EPI_ISL_1889576, EPI_ISL_1889577, EPI_ISL_1889578, EPI_ISL_1889579, EPI_ISL_1889580, EPI_ISL_1889581, EPI_ISL_1889582, EPI_ISL_1889583, EPI_ISL_1889584, EPI_ISL_1889585, EPI_ISL_1889586, EPI_ISL_1889587, EPI_ISL_1889588, EPI_ISL_1889589, EPI_ISL_1889593, EPI_ISL_1889594, EPI_ISL_1889596, EPI_ISL_1889597, EPI_ISL_1889598, EPI_ISL_1889599, EPI_ISL_1889600, EPI_ISL_1889601, EPI_ISL_1889602, EPI_ISL_1889603, EPI_ISL_1889604, EPI_ISL_1889605, EPI_ISL_1889606, EPI_ISL_1889607, EPI_ISL_1889608, EPI_ISL_1889609, EPI_ISL_1889610, EPI_ISL_1889611, EPI_ISL_1889612, EPI_ISL_1889613, EPI_ISL_1889614, EPI_ISL_1889615, EPI_ISL_1889616, EPI_ISL_1889617, EPI_ISL_1889618, EPI_ISL_1889619, EPI_ISL_1889620, EPI_ISL_1889621, EPI_ISL_1889622, EPI_ISL_1889623, EPI_ISL_1889624, EPI_ISL_1889625, EPI_ISL_1889626, EPI_ISL_1889627, EPI_ISL_1889628, EPI_ISL_1889629, EPI_ISL_1889630, EPI_ISL_1889631, EPI_ISL_1889632, EPI_ISL_1889633, EPI_ISL_1889634, EPI_ISL_1889635, EPI_ISL_1889636, EPI_ISL_1889637, EPI_ISL_1889638, EPI_ISL_1889639, EPI_ISL_1889640, EPI_ISL_1889641, EPI_ISL_1889642, EPI_ISL_1889643, EPI_ISL_1889644, EPI_ISL_1889645, EPI_ISL_1889646, EPI_ISL_1889647, EPI_ISL_1889648, EPI_ISL_1889649, EPI_ISL_1889650, EPI_ISL_1889651, EPI_ISL_1889652, EPI_ISL_1889653, EPI_ISL_1889654, EPI_ISL_1889655, EPI_ISL_1889656, EPI_ISL_1889657, EPI_ISL_1889658, EPI_ISL_1889659, EPI_ISL_1889661, EPI_ISL_1889662, EPI_ISL_1889663, EPI_ISL_1889664, EPI_ISL_1889665, EPI_ISL_1889666, EPI_ISL_1889667, EPI_ISL_1889668, EPI_ISL_1889669, EPI_ISL_1889671, EPI_ISL_1889672, EPI_ISL_1889673, EPI_ISL_1889674, EPI_ISL_1889675, EPI_ISL_1889676, EPI_ISL_1889677, EPI_ISL_1889678, EPI_ISL_1889679, EPI_ISL_1889680, EPI_ISL_1889681, EPI_ISL_1889684, EPI_ISL_1889685, EPI_ISL_1889686, EPI_ISL_1889687, EPI_ISL_1889688, EPI_ISL_1889689, EPI_ISL_1889690, EPI_ISL_1889691, EPI_ISL_1889692, EPI_ISL_1889693, EPI_ISL_1889694, EPI_ISL_1889695, EPI_ISL_1889696, EPI_ISL_1889697, EPI_ISL_1889698, EPI_ISL_1889699, EPI_ISL_1889700, EPI_ISL_1889701, EPI_ISL_1889702, EPI_ISL_1889703, EPI_ISL_1889704, EPI_ISL_1889705, EPI_ISL_1889706, EPI_ISL_1889707, EPI_ISL_1889708, EPI_ISL_1889709, EPI_ISL_1889710, EPI_ISL_1889711, EPI_ISL_1889712, EPI_ISL_1889713, EPI_ISL_1889714, EPI_ISL_1889715, EPI_ISL_1889716, EPI_ISL_1889717, EPI_ISL_1889718, EPI_ISL_1889719, EPI_ISL_1889720, EPI_ISL_1889721, EPI_ISL_1889722, EPI_ISL_1889723, EPI_ISL_1889724, EPI_ISL_1889725, EPI_ISL_1889726, EPI_ISL_1889727, EPI_ISL_1889728, EPI_ISL_1889729, EPI_ISL_1889730, EPI_ISL_1889731, EPI_ISL_1889732, EPI_ISL_1889733, EPI_ISL_1889734, EPI_ISL_1889735, EPI_ISL_1889736, EPI_ISL_1889737, EPI_ISL_1889738, EPI_ISL_1889739, EPI_ISL_1889740, EPI_ISL_1889741, EPI_ISL_1889742, EPI_ISL_1889743, EPI_ISL_1889744, EPI_ISL_1889745, EPI_ISL_1889746, EPI_ISL_1889747, EPI_ISL_1889748, EPI_ISL_1889749, EPI_ISL_1889750, EPI_ISL_1889751, EPI_ISL_1889752, EPI_ISL_1889753, EPI_ISL_1889754, EPI_ISL_1889755, EPI_ISL_1889756, EPI_ISL_1889757, EPI_ISL_1889758, EPI_ISL_1889759, EPI_ISL_1889760, EPI_ISL_1889763, EPI_ISL_1889764, EPI_ISL_1889765, EPI_ISL_1889766, EPI_ISL_1889767, EPI_ISL_1889768, EPI_ISL_1889770, EPI_ISL_1889771, EPI_ISL_1889772, EPI_ISL_1889773, EPI_ISL_1889774, EPI_ISL_1889775, EPI_ISL_1889776, EPI_ISL_1889777, EPI_ISL_1889778, EPI_ISL_1889779, EPI_ISL_1889780, EPI_ISL_1889781, EPI_ISL_1889782, EPI_ISL_1889783, EPI_ISL_1889784, EPI_ISL_1889785, EPI_ISL_1889786, EPI_ISL_1889787, EPI_ISL_1889788, EPI_ISL_1889789, EPI_ISL_1889790, EPI_ISL_1889791, EPI_ISL_1889792, EPI_ISL_1889794, EPI_ISL_1889795, EPI_ISL_1889796, EPI_ISL_1889797, EPI_ISL_1889798, EPI_ISL_1889799, EPI_ISL_1889800, EPI_ISL_1889801, EPI_ISL_1889802, EPI_ISL_1889804, EPI_ISL_1889805, EPI_ISL_1889806, EPI_ISL_1889807, EPI_ISL_1889808, EPI_ISL_1889809, EPI_ISL_1889810, EPI_ISL_1889811, EPI_ISL_1889812, EPI_ISL_1889813, EPI_ISL_1889814, EPI_ISL_1889815, EPI_ISL_1889816, EPI_ISL_1889817, EPI_ISL_1889818, EPI_ISL_1889819, EPI_ISL_1889820, EPI_ISL_1889821, EPI_ISL_1889822, EPI_ISL_1889823, EPI_ISL_1889824, EPI_ISL_1889825, EPI_ISL_1889826, EPI_ISL_1889827, EPI_ISL_1889828, EPI_ISL_1889829, EPI_ISL_1889830, EPI_ISL_1889831, EPI_ISL_1889832, EPI_ISL_1889833, EPI_ISL_1889834, EPI_ISL_1889835, EPI_ISL_1889836, EPI_ISL_1889837, EPI_ISL_1889838, EPI_ISL_1889839, EPI_ISL_1889840, EPI_ISL_1889841, EPI_ISL_1889842, EPI_ISL_1889843, EPI_ISL_1889844, EPI_ISL_1889845, EPI_ISL_1889848, EPI_ISL_1889849, EPI_ISL_1889850, EPI_ISL_1889851, EPI_ISL_1889852, EPI_ISL_1889853, EPI_ISL_1889854, EPI_ISL_1889855, EPI_ISL_1889856, EPI_ISL_1889857, EPI_ISL_1889859, EPI_ISL_1889860, EPI_ISL_1889861, EPI_ISL_1889862, EPI_ISL_1889863, EPI_ISL_1889864, EPI_ISL_1889865, EPI_ISL_1889866, EPI_ISL_1889868, EPI_ISL_1889869, EPI_ISL_1889870, EPI_ISL_1889871, EPI_ISL_1889872, EPI_ISL_1889874, EPI_ISL_1889875, EPI_ISL_1889876, EPI_ISL_1889877, EPI_ISL_1889878, EPI_ISL_1889879, EPI_ISL_1889880, EPI_ISL_1889881, EPI_ISL_1889882, EPI_ISL_1889883, EPI_ISL_1889884, EPI_ISL_1889885, EPI_ISL_1889886, EPI_ISL_1889888, EPI_ISL_1889889, EPI_ISL_1889890, EPI_ISL_1889891, EPI_ISL_1889892, EPI_ISL_1889893, EPI_ISL_1889894, EPI_ISL_1889895, EPI_ISL_1889896, EPI_ISL_1889897, EPI_ISL_1889898, EPI_ISL_1889899, EPI_ISL_1889900, EPI_ISL_1889901, EPI_ISL_1889902, EPI_ISL_1889903, EPI_ISL_1889904, EPI_ISL_1889905, EPI_ISL_1889906, EPI_ISL_1889907, EPI_ISL_1889908, EPI_ISL_1889909, EPI_ISL_1889910, EPI_ISL_1889911, EPI_ISL_1889912, EPI_ISL_1889913, EPI_ISL_1889914, EPI_ISL_1889915, EPI_ISL_1889916, EPI_ISL_1889917, EPI_ISL_1889918, EPI_ISL_1889919, EPI_ISL_1889920, EPI_ISL_1889921, EPI_ISL_1889922, EPI_ISL_1889923, EPI_ISL_1889924, EPI_ISL_1889925, EPI_ISL_1889926, EPI_ISL_1889927, EPI_ISL_1889928, EPI_ISL_1889930, EPI_ISL_1889931, EPI_ISL_1889932, EPI_ISL_1889934, EPI_ISL_1889935, EPI_ISL_1889936, EPI_ISL_1889938, EPI_ISL_1889939, EPI_ISL_1889940, EPI_ISL_1889941, EPI_ISL_1889942, EPI_ISL_1889943, EPI_ISL_1889944, EPI_ISL_1889945, EPI_ISL_1889946, EPI_ISL_1889948, EPI_ISL_1889949, EPI_ISL_1889950, EPI_ISL_1889951, EPI_ISL_1889952, EPI_ISL_1889953, EPI_ISL_1889954, EPI_ISL_1889955, EPI_ISL_1889956, EPI_ISL_1889957, EPI_ISL_1889958, EPI_ISL_1889959, EPI_ISL_1889960, EPI_ISL_1889961, EPI_ISL_1889962, EPI_ISL_1889963, EPI_ISL_1889964, EPI_ISL_1889965, EPI_ISL_1889966, EPI_ISL_1889967, EPI_ISL_1889968, EPI_ISL_1889969, EPI_ISL_1889970, EPI_ISL_1889971, EPI_ISL_1889972, EPI_ISL_1889973, EPI_ISL_1889974, EPI_ISL_1889975, EPI_ISL_1889976, EPI_ISL_1889977, EPI_ISL_1889978, EPI_ISL_1889979, EPI_ISL_1889980, EPI_ISL_1889981, EPI_ISL_1889982, EPI_ISL_1889983, EPI_ISL_1889984, EPI_ISL_1889985, EPI_ISL_1889987, EPI_ISL_1889988, EPI_ISL_1889989, EPI_ISL_1889990, EPI_ISL_1889991, EPI_ISL_1889992, EPI_ISL_1889994, EPI_ISL_1889996, EPI_ISL_1889998, EPI_ISL_1889999, EPI_ISL_1890000, EPI_ISL_1890001, EPI_ISL_1890002, EPI_ISL_1890003, EPI_ISL_1890004, EPI_ISL_1890005, EPI_ISL_1890007, EPI_ISL_1890008, EPI_ISL_1890009, EPI_ISL_1890010, EPI_ISL_1890011, EPI_ISL_1890012, EPI_ISL_1890013, EPI_ISL_1890014, EPI_ISL_1890015, EPI_ISL_1890016, EPI_ISL_1890017, EPI_ISL_1890018, EPI_ISL_1890019, EPI_ISL_1890020, EPI_ISL_1890021, EPI_ISL_1890022, EPI_ISL_1890023, EPI_ISL_1890024, EPI_ISL_1890025, EPI_ISL_1890026, EPI_ISL_1890027, EPI_ISL_1890028, EPI_ISL_1890029, EPI_ISL_1890030, EPI_ISL_1890031, EPI_ISL_1890032, EPI_ISL_1890033, EPI_ISL_1890034, EPI_ISL_1890035, EPI_ISL_1890036, EPI_ISL_1890037, EPI_ISL_1890038, EPI_ISL_1890039, EPI_ISL_1890040, EPI_ISL_1890041, EPI_ISL_1890042, EPI_ISL_1890043, EPI_ISL_1890044, EPI_ISL_1890046, EPI_ISL_1890047, EPI_ISL_1890048, EPI_ISL_1890049, EPI_ISL_1890050, EPI_ISL_1890051, EPI_ISL_1890052, EPI_ISL_1890053, EPI_ISL_1890054, EPI_ISL_1890055, EPI_ISL_1890056, EPI_ISL_1890057, EPI_ISL_1890058, EPI_ISL_1890059, EPI_ISL_1890060, EPI_ISL_1890061, EPI_ISL_1890062, EPI_ISL_1890063, EPI_ISL_1890064, EPI_ISL_1890067, EPI_ISL_1890068, EPI_ISL_1890069, EPI_ISL_1890070, EPI_ISL_1890071, EPI_ISL_1890072, EPI_ISL_1890073, EPI_ISL_1890074, EPI_ISL_1890075, EPI_ISL_1890076, EPI_ISL_1890077, EPI_ISL_1890078, EPI_ISL_1890079, EPI_ISL_1890080, EPI_ISL_1890081, EPI_ISL_1890082, EPI_ISL_1890083, EPI_ISL_1890084, EPI_ISL_1890085, EPI_ISL_1890087, EPI_ISL_1890088, EPI_ISL_1890089, EPI_ISL_1890090, EPI_ISL_1890091, EPI_ISL_1890092, EPI_ISL_1890093, EPI_ISL_1890094, EPI_ISL_1890095, EPI_ISL_1890096, EPI_ISL_1890097, EPI_ISL_1890098, EPI_ISL_1890099, EPI_ISL_1890100, EPI_ISL_1890101, EPI_ISL_1890102, EPI_ISL_1890103, EPI_ISL_1890104, EPI_ISL_1890105, EPI_ISL_1890106, EPI_ISL_1890107, EPI_ISL_1890108, EPI_ISL_1890109, EPI_ISL_1890110, EPI_ISL_1890111, EPI_ISL_1890112, EPI_ISL_1890113, EPI_ISL_1890114, EPI_ISL_1890115, EPI_ISL_1890116, EPI_ISL_1890117, EPI_ISL_1890119, EPI_ISL_1890120, EPI_ISL_1890121, EPI_ISL_1890122, EPI_ISL_1890123, EPI_ISL_1890124, EPI_ISL_1890126, EPI_ISL_1890127, EPI_ISL_1890128, EPI_ISL_1890129, EPI_ISL_1890130, EPI_ISL_1890131, EPI_ISL_1890132, EPI_ISL_1890133, EPI_ISL_1890134, EPI_ISL_1890135, EPI_ISL_1890136, EPI_ISL_1890137, EPI_ISL_1890138, EPI_ISL_1890139, EPI_ISL_1890140, EPI_ISL_1890141, EPI_ISL_1890142, EPI_ISL_1890143, EPI_ISL_1890145, EPI_ISL_1890146, EPI_ISL_1890147, EPI_ISL_1890148, EPI_ISL_1890149, EPI_ISL_1890150, EPI_ISL_1890151, EPI_ISL_1890152, EPI_ISL_1890153, EPI_ISL_1890154, EPI_ISL_1890155, EPI_ISL_1890156, EPI_ISL_1890157, EPI_ISL_1890158, EPI_ISL_1890159, EPI_ISL_1890160, EPI_ISL_1890161, EPI_ISL_1890162, EPI_ISL_1890163, EPI_ISL_1890164, EPI_ISL_1890165, EPI_ISL_1890166, EPI_ISL_1890167, EPI_ISL_1890168, EPI_ISL_1890169, EPI_ISL_1890170, EPI_ISL_1890171, EPI_ISL_1890173, EPI_ISL_1890174, EPI_ISL_1890175, EPI_ISL_1890177, EPI_ISL_1890178, EPI_ISL_1890179, EPI_ISL_1890180, EPI_ISL_1890181, EPI_ISL_1890184, EPI_ISL_1890185, EPI_ISL_1890187, EPI_ISL_1890188, EPI_ISL_1890189, EPI_ISL_1890190, EPI_ISL_1890191, EPI_ISL_1890192, EPI_ISL_1890193, EPI_ISL_1890194, EPI_ISL_1890195, EPI_ISL_1890196, EPI_ISL_1890197, EPI_ISL_1890198, EPI_ISL_1890199, EPI_ISL_1890200, EPI_ISL_1890201, EPI_ISL_1890202, EPI_ISL_1890203, EPI_ISL_1890204, EPI_ISL_1890205, EPI_ISL_1890206, EPI_ISL_1890207, EPI_ISL_1890208, EPI_ISL_1890209, EPI_ISL_1890210, EPI_ISL_1890211, EPI_ISL_1890212, EPI_ISL_1890213, EPI_ISL_1890214, EPI_ISL_1890215, EPI_ISL_1890216, EPI_ISL_1890217, EPI_ISL_1890218, EPI_ISL_1890219, EPI_ISL_1890220, EPI_ISL_1890221, EPI_ISL_1890222, EPI_ISL_1890223, EPI_ISL_1890224, EPI_ISL_1890225, EPI_ISL_1890227, EPI_ISL_1890228, EPI_ISL_1890229, EPI_ISL_1890231, EPI_ISL_1890232, EPI_ISL_1890233, EPI_ISL_1890234, EPI_ISL_1890235, EPI_ISL_1890236, EPI_ISL_1890237, EPI_ISL_1890239, EPI_ISL_1890240, EPI_ISL_1890241, EPI_ISL_1890242, EPI_ISL_1890245, EPI_ISL_1890246, EPI_ISL_1890247, EPI_ISL_1890248, EPI_ISL_1890249, EPI_ISL_1890250, EPI_ISL_1890251, EPI_ISL_1890252, EPI_ISL_1890253, EPI_ISL_1890254, EPI_ISL_1890256, EPI_ISL_1890257, EPI_ISL_1890258, EPI_ISL_1890259, EPI_ISL_1890260, EPI_ISL_1890261, EPI_ISL_1890262, EPI_ISL_1890263, EPI_ISL_1890264, EPI_ISL_1890265, EPI_ISL_1890266, EPI_ISL_1890267, EPI_ISL_1890269, EPI_ISL_1890270, EPI_ISL_1890271, EPI_ISL_1890272, EPI_ISL_1890273, EPI_ISL_1890274, EPI_ISL_1890275, EPI_ISL_1890276, EPI_ISL_1890277, EPI_ISL_1890278, EPI_ISL_1890279, EPI_ISL_1890280, EPI_ISL_1890281, EPI_ISL_1890282, EPI_ISL_1890283, EPI_ISL_1890284, EPI_ISL_1890285, EPI_ISL_1890286, EPI_ISL_1890287, EPI_ISL_1890288, EPI_ISL_1890289, EPI_ISL_1890290, EPI_ISL_1890291, EPI_ISL_1890293, EPI_ISL_1890294, EPI_ISL_1890295, EPI_ISL_1890296, EPI_ISL_1890298, EPI_ISL_1890299, EPI_ISL_1890300, EPI_ISL_1890301, EPI_ISL_1890302, EPI_ISL_1890303, EPI_ISL_1890304, EPI_ISL_1890305, EPI_ISL_1890306, EPI_ISL_1890307, EPI_ISL_1890308, EPI_ISL_1890309, EPI_ISL_1890310, EPI_ISL_1890311, EPI_ISL_1890312, EPI_ISL_1890313, EPI_ISL_1890314, EPI_ISL_1890315, EPI_ISL_1890316, EPI_ISL_1890317, EPI_ISL_1890318, EPI_ISL_1890319, EPI_ISL_1890320, EPI_ISL_1890321, EPI_ISL_1890322, EPI_ISL_1890323, EPI_ISL_1890324, EPI_ISL_1890326, EPI_ISL_1890329, EPI_ISL_1890330, EPI_ISL_1890331, EPI_ISL_1890332, EPI_ISL_1890335, EPI_ISL_1890336, EPI_ISL_1890337, EPI_ISL_1890338, EPI_ISL_1890339, EPI_ISL_1890340, EPI_ISL_1890341, EPI_ISL_1890342, EPI_ISL_1890343, EPI_ISL_1890344, EPI_ISL_1890345, EPI_ISL_1890346, EPI_ISL_1890347, EPI_ISL_1890348, EPI_ISL_1890349, EPI_ISL_1890350, EPI_ISL_1890351, EPI_ISL_1890352, EPI_ISL_1890353, EPI_ISL_1890354, EPI_ISL_1890355, EPI_ISL_1890356, EPI_ISL_1890357, EPI_ISL_1890358, EPI_ISL_1890359, EPI_ISL_1890360, EPI_ISL_1890361, EPI_ISL_1890362, EPI_ISL_1890363, EPI_ISL_1890364, EPI_ISL_1890365, EPI_ISL_1890366, EPI_ISL_1890367, EPI_ISL_1890368, EPI_ISL_1890369, EPI_ISL_1890370, EPI_ISL_1890371, EPI_ISL_1890372, EPI_ISL_1890373, EPI_ISL_1890374, EPI_ISL_1890375, EPI_ISL_1890376, EPI_ISL_1890377, EPI_ISL_1890378, EPI_ISL_1890379, EPI_ISL_1890380, EPI_ISL_1890381, EPI_ISL_1890382, EPI_ISL_1890383, EPI_ISL_1890385, EPI_ISL_1890386, EPI_ISL_1890387, EPI_ISL_1890388, EPI_ISL_1890389, EPI_ISL_1890391, EPI_ISL_1890392, EPI_ISL_1890393, EPI_ISL_1890394, EPI_ISL_1890395, EPI_ISL_1890396, EPI_ISL_1890397, EPI_ISL_1890398, EPI_ISL_1890399, EPI_ISL_1890400, EPI_ISL_1890401, EPI_ISL_1890402, EPI_ISL_1890403, EPI_ISL_1890404, EPI_ISL_1890405, EPI_ISL_1890406, EPI_ISL_1890407, EPI_ISL_1890408, EPI_ISL_1890409, EPI_ISL_1890410, EPI_ISL_1890411, EPI_ISL_1890413, EPI_ISL_1890414, EPI_ISL_1890415, EPI_ISL_1890416, EPI_ISL_1890417, EPI_ISL_1890418, EPI_ISL_1890419, EPI_ISL_1890420, EPI_ISL_1890421, EPI_ISL_1890422, EPI_ISL_1890423, EPI_ISL_1890424, EPI_ISL_1890425, EPI_ISL_1890426, EPI_ISL_1890427, EPI_ISL_1890428, EPI_ISL_1890429, EPI_ISL_1890430, EPI_ISL_1890431, EPI_ISL_1890432, EPI_ISL_1890433, EPI_ISL_1890434, EPI_ISL_1890435, EPI_ISL_1890436, EPI_ISL_1890439, EPI_ISL_1890440, EPI_ISL_1890441, EPI_ISL_1890442, EPI_ISL_1890443, EPI_ISL_1890444, EPI_ISL_1890445, EPI_ISL_1890446, EPI_ISL_1890447, EPI_ISL_1890448, EPI_ISL_1890449, EPI_ISL_1890450, EPI_ISL_1890451, EPI_ISL_1890452, EPI_ISL_1890453, EPI_ISL_1890454, EPI_ISL_1890455, EPI_ISL_1890456, EPI_ISL_1890457, EPI_ISL_1890458, EPI_ISL_1890459, EPI_ISL_1890460, EPI_ISL_1890461, EPI_ISL_1890462, EPI_ISL_1890463, EPI_ISL_1890464, EPI_ISL_1890466, EPI_ISL_1890467, EPI_ISL_1890469, EPI_ISL_1890470, EPI_ISL_1890471, EPI_ISL_1890473, EPI_ISL_1890474, EPI_ISL_1890475, EPI_ISL_1890476, EPI_ISL_1890477, EPI_ISL_1890478, EPI_ISL_1890479, EPI_ISL_1890480, EPI_ISL_1890481, EPI_ISL_1890482, EPI_ISL_1890483, EPI_ISL_1890485, EPI_ISL_1890486, EPI_ISL_1890487, EPI_ISL_1890488, EPI_ISL_1890490, EPI_ISL_1890492, EPI_ISL_1890493, EPI_ISL_1890494, EPI_ISL_1890495, EPI_ISL_1890496, EPI_ISL_1890497, EPI_ISL_1890498, EPI_ISL_1890499, EPI_ISL_1890500, EPI_ISL_1890501, EPI_ISL_1890502, EPI_ISL_1890503, EPI_ISL_1890504, EPI_ISL_1890505, EPI_ISL_1890506, EPI_ISL_1890507, EPI_ISL_1890508, EPI_ISL_1890509, EPI_ISL_1890510, EPI_ISL_1890511, EPI_ISL_1890512, EPI_ISL_1890513, EPI_ISL_1890514, EPI_ISL_1890515, EPI_ISL_1890516, EPI_ISL_1890517, EPI_ISL_1890518, EPI_ISL_1890523, EPI_ISL_1890524, EPI_ISL_1890525, EPI_ISL_1890528, EPI_ISL_1890529, EPI_ISL_1890530, EPI_ISL_1890531, EPI_ISL_1890532, EPI_ISL_1890533, EPI_ISL_1890534, EPI_ISL_1890535, EPI_ISL_1890536, EPI_ISL_1890537, EPI_ISL_1890538, EPI_ISL_1890539, EPI_ISL_1890540, EPI_ISL_1890541, EPI_ISL_1890542, EPI_ISL_1890543, EPI_ISL_1890544, EPI_ISL_1890545, EPI_ISL_1890546, EPI_ISL_1890547, EPI_ISL_1890548, EPI_ISL_1890550, EPI_ISL_1890551, EPI_ISL_1890552, EPI_ISL_1890553, EPI_ISL_1890554, EPI_ISL_1890555, EPI_ISL_1890556, EPI_ISL_1890557, EPI_ISL_1890558, EPI_ISL_1890559, EPI_ISL_1890560, EPI_ISL_1890561, EPI_ISL_1890562, EPI_ISL_1890563, EPI_ISL_1890564, EPI_ISL_1890565, EPI_ISL_1890566, EPI_ISL_1890567, EPI_ISL_1890568, EPI_ISL_1890569, EPI_ISL_1890570, EPI_ISL_1890571, EPI_ISL_1890573, EPI_ISL_1890574, EPI_ISL_1890575, EPI_ISL_1890576, EPI_ISL_1890578, EPI_ISL_1890579, EPI_ISL_1890580, EPI_ISL_1890581, EPI_ISL_1890583, EPI_ISL_1890584, EPI_ISL_1890585, EPI_ISL_1890586, EPI_ISL_1890588, EPI_ISL_1890589, EPI_ISL_1890590, EPI_ISL_1890591, EPI_ISL_1890593, EPI_ISL_1890594, EPI_ISL_1890595, EPI_ISL_1890597, EPI_ISL_1890598, EPI_ISL_1890599, EPI_ISL_1890600, EPI_ISL_1890602, EPI_ISL_1890603, EPI_ISL_1890604, EPI_ISL_1890605, EPI_ISL_1890607, EPI_ISL_1890608, EPI_ISL_1890609, EPI_ISL_1890611, EPI_ISL_1890612, EPI_ISL_1890613, EPI_ISL_1890614, EPI_ISL_1890616, EPI_ISL_1890618, EPI_ISL_1890619, EPI_ISL_1890621, EPI_ISL_1890622, EPI_ISL_1890623, EPI_ISL_1890625, EPI_ISL_1890626, EPI_ISL_1890627, EPI_ISL_1890628, EPI_ISL_1890631, EPI_ISL_1890632, EPI_ISL_1890634, EPI_ISL_1890635, EPI_ISL_1890636, EPI_ISL_1890637, EPI_ISL_1890639, EPI_ISL_1890640, EPI_ISL_1890641, EPI_ISL_1890643, EPI_ISL_1890644, EPI_ISL_1890645, EPI_ISL_1890646, EPI_ISL_1890648, EPI_ISL_1890649, EPI_ISL_1890650, EPI_ISL_1890652, EPI_ISL_1890653, EPI_ISL_1890654, EPI_ISL_1890655, EPI_ISL_1890658, EPI_ISL_1890659, EPI_ISL_1890661, EPI_ISL_1890663, EPI_ISL_1890665, EPI_ISL_1890667, EPI_ISL_1890668, EPI_ISL_1890669, EPI_ISL_1890670, EPI_ISL_1890672, EPI_ISL_1890673, EPI_ISL_1890674, EPI_ISL_1890675, EPI_ISL_1890676, EPI_ISL_1890677, EPI_ISL_1890678, EPI_ISL_1890679, EPI_ISL_1890680, EPI_ISL_1890681, EPI_ISL_1890682, EPI_ISL_1890683, EPI_ISL_1890684, EPI_ISL_1890685, EPI_ISL_1890686, EPI_ISL_1890687, EPI_ISL_1890689, EPI_ISL_1890690, EPI_ISL_1890691, EPI_ISL_1890692, EPI_ISL_1890693, EPI_ISL_1890694, EPI_ISL_1890695, EPI_ISL_1890696, EPI_ISL_1890697, EPI_ISL_1890698, EPI_ISL_1890699, EPI_ISL_1890700, EPI_ISL_1890701, EPI_ISL_1890702, EPI_ISL_1890703, EPI_ISL_1890704, EPI_ISL_1890705, EPI_ISL_1890706, EPI_ISL_1890707, EPI_ISL_1890708, EPI_ISL_1890709, EPI_ISL_1890710, EPI_ISL_1890711, EPI_ISL_1890712, EPI_ISL_1890713, EPI_ISL_1890714, EPI_ISL_1890715, EPI_ISL_1890716, EPI_ISL_1890718, EPI_ISL_1890719, EPI_ISL_1890720, EPI_ISL_1890721, EPI_ISL_1890722, EPI_ISL_1890723, EPI_ISL_1890724, EPI_ISL_1890725, EPI_ISL_1890726, EPI_ISL_1890727, EPI_ISL_1890728, EPI_ISL_1890729, EPI_ISL_1890731, EPI_ISL_1890732, EPI_ISL_1890733, EPI_ISL_1890734, EPI_ISL_1890735, EPI_ISL_1890736, EPI_ISL_1890737, EPI_ISL_1890739, EPI_ISL_1890740, EPI_ISL_1890742, EPI_ISL_1890743, EPI_ISL_1890744, EPI_ISL_1890745, EPI_ISL_1890746, EPI_ISL_1890747, EPI_ISL_1890748, EPI_ISL_1890749, EPI_ISL_1890750, EPI_ISL_1890751, EPI_ISL_1890753, EPI_ISL_1890754, EPI_ISL_1890755, EPI_ISL_1890756, EPI_ISL_1890757, EPI_ISL_1890758, EPI_ISL_1890759, EPI_ISL_1890760, EPI_ISL_1890761, EPI_ISL_1890762, EPI_ISL_1890763, EPI_ISL_1890765, EPI_ISL_1890766, EPI_ISL_1890767, EPI_ISL_1890768, EPI_ISL_1890769, EPI_ISL_1890770, EPI_ISL_1890771, EPI_ISL_1890772, EPI_ISL_1890773, EPI_ISL_1890774, EPI_ISL_1890775, EPI_ISL_1890776, EPI_ISL_1890777, EPI_ISL_1890778, EPI_ISL_1890779, EPI_ISL_1890780, EPI_ISL_1890781, EPI_ISL_1890783, EPI_ISL_1890784, EPI_ISL_1890785, EPI_ISL_1890786, EPI_ISL_1890787, EPI_ISL_1890788, EPI_ISL_1890789, EPI_ISL_1890790, EPI_ISL_1890791, EPI_ISL_1890792, EPI_ISL_1890793, EPI_ISL_1890794, EPI_ISL_1890795, EPI_ISL_1890796, EPI_ISL_1890797, EPI_ISL_1890798, EPI_ISL_1890799, EPI_ISL_1890800, EPI_ISL_1890801, EPI_ISL_1890802, EPI_ISL_1890803, EPI_ISL_1890804, EPI_ISL_1890805, EPI_ISL_1890807, EPI_ISL_1890808, EPI_ISL_1890809, EPI_ISL_1890810, EPI_ISL_1890811, EPI_ISL_1890812, EPI_ISL_1890813, EPI_ISL_1890814, EPI_ISL_1890815, EPI_ISL_1890816, EPI_ISL_1890817, EPI_ISL_1890818, EPI_ISL_1890819, EPI_ISL_1890820, EPI_ISL_1890821, EPI_ISL_1890822, EPI_ISL_1890823, EPI_ISL_1890827, EPI_ISL_1890828, EPI_ISL_1890830, EPI_ISL_1890831, EPI_ISL_1890832, EPI_ISL_1890834, EPI_ISL_1890835, EPI_ISL_1890836, EPI_ISL_1890837, EPI_ISL_1890838, EPI_ISL_1890839, EPI_ISL_1890840, EPI_ISL_1890841, EPI_ISL_1890842, EPI_ISL_1890843, EPI_ISL_1890844, EPI_ISL_1890845, EPI_ISL_1890846, EPI_ISL_1890847, EPI_ISL_1890848, EPI_ISL_1890850, EPI_ISL_1890851, EPI_ISL_1890852, EPI_ISL_1890853, EPI_ISL_1890854, EPI_ISL_1890855, EPI_ISL_1890856, EPI_ISL_1890857, EPI_ISL_1890858, EPI_ISL_1890859, EPI_ISL_1890860, EPI_ISL_1890861, EPI_ISL_1890862, EPI_ISL_1890863, EPI_ISL_1890864, EPI_ISL_1890865, EPI_ISL_1890866, EPI_ISL_1890867, EPI_ISL_1890868, EPI_ISL_1890870, EPI_ISL_1890871, EPI_ISL_1890872, EPI_ISL_1890873, EPI_ISL_1890874, EPI_ISL_1890875, EPI_ISL_1890876, EPI_ISL_1890877, EPI_ISL_1890878, EPI_ISL_1890879, EPI_ISL_1890880, EPI_ISL_1890881, EPI_ISL_1890882, EPI_ISL_1890883, EPI_ISL_1890884, EPI_ISL_1890885, EPI_ISL_1890886, EPI_ISL_1890887, EPI_ISL_1890888, EPI_ISL_1890889, EPI_ISL_1890890, EPI_ISL_1890891, EPI_ISL_1890892, EPI_ISL_1890893, EPI_ISL_1890894, EPI_ISL_1890895, EPI_ISL_1890896, EPI_ISL_1890897, EPI_ISL_1890898, EPI_ISL_1890899, EPI_ISL_1890900, EPI_ISL_1890901, EPI_ISL_1890902, EPI_ISL_1890903, EPI_ISL_1890904, EPI_ISL_1890905, EPI_ISL_1890906, EPI_ISL_1890907, EPI_ISL_1890908, EPI_ISL_1890910, EPI_ISL_1890911, EPI_ISL_1890912, EPI_ISL_1890913, EPI_ISL_1890914, EPI_ISL_1890915, EPI_ISL_1890916, EPI_ISL_1890917, EPI_ISL_1890919, EPI_ISL_1890920, EPI_ISL_1890921, EPI_ISL_1890922, EPI_ISL_1890924, EPI_ISL_1890925, EPI_ISL_1890926, EPI_ISL_1890928, EPI_ISL_1890929, EPI_ISL_1890931, EPI_ISL_1890933, EPI_ISL_1890934, EPI_ISL_1890935, EPI_ISL_1890936, EPI_ISL_1890938, EPI_ISL_1890939, EPI_ISL_1890940, EPI_ISL_1890941, EPI_ISL_1890943, EPI_ISL_1890944, EPI_ISL_1890945, EPI_ISL_1890947, EPI_ISL_1890948, EPI_ISL_1890949, EPI_ISL_1890950, EPI_ISL_1890952, EPI_ISL_1890953, EPI_ISL_1890954, EPI_ISL_1890955, EPI_ISL_1890957, EPI_ISL_1890958, EPI_ISL_1890959, EPI_ISL_1890960, EPI_ISL_1890962, EPI_ISL_1890963, EPI_ISL_1890965, EPI_ISL_1890967, EPI_ISL_1890969, EPI_ISL_1890970, EPI_ISL_1890972, EPI_ISL_1890974, EPI_ISL_1890976, EPI_ISL_1890978, EPI_ISL_1890980, EPI_ISL_1890982, EPI_ISL_1890984, EPI_ISL_1890986, EPI_ISL_1890987, EPI_ISL_1890988, EPI_ISL_1890989, EPI_ISL_1890991, EPI_ISL_1890992, EPI_ISL_1890993, EPI_ISL_1890994, EPI_ISL_1890996, EPI_ISL_1890998, EPI_ISL_1890999, EPI_ISL_1891000, EPI_ISL_1891002, EPI_ISL_1891004, EPI_ISL_1891005, EPI_ISL_1891006, EPI_ISL_1891007, EPI_ISL_1891008, EPI_ISL_1891010, EPI_ISL_1891011, EPI_ISL_1891012, EPI_ISL_1891014, EPI_ISL_1891016, EPI_ISL_1891017, EPI_ISL_1891018, EPI_ISL_1891019, EPI_ISL_1891020, EPI_ISL_1891021, EPI_ISL_1891023, EPI_ISL_1891025, EPI_ISL_1891027, EPI_ISL_1891029, EPI_ISL_1891031, EPI_ISL_1891033, EPI_ISL_1891034, EPI_ISL_1891035, EPI_ISL_1891036, EPI_ISL_1891037, EPI_ISL_1891038, EPI_ISL_1891040, EPI_ISL_1891042, EPI_ISL_1891044, EPI_ISL_1891046, EPI_ISL_1891048, EPI_ISL_1891050, EPI_ISL_1891051, EPI_ISL_1891052, EPI_ISL_1891053, EPI_ISL_1891054, EPI_ISL_1891056, EPI_ISL_1891057, EPI_ISL_1891058, EPI_ISL_1891059, EPI_ISL_1891060, EPI_ISL_1891061, EPI_ISL_1891063, EPI_ISL_1891065, EPI_ISL_1891067, EPI_ISL_1891069, EPI_ISL_1891071, EPI_ISL_1891073, EPI_ISL_1891075, EPI_ISL_1891077, EPI_ISL_1891079, EPI_ISL_1891081, EPI_ISL_1891083, EPI_ISL_1891085, EPI_ISL_1891087, EPI_ISL_1891089, EPI_ISL_1891091, EPI_ISL_1891092, EPI_ISL_1891093, EPI_ISL_1891094, EPI_ISL_1891095, EPI_ISL_1891097, EPI_ISL_1891098, EPI_ISL_1891099, EPI_ISL_1891100, EPI_ISL_1891101, EPI_ISL_1891103, EPI_ISL_1891107, EPI_ISL_1891109, EPI_ISL_1891111, EPI_ISL_1891113, EPI_ISL_1891115, EPI_ISL_1891116, EPI_ISL_1891118, EPI_ISL_1891120, EPI_ISL_1891122, EPI_ISL_1891124, EPI_ISL_1891125, EPI_ISL_1891126, EPI_ISL_1891127, EPI_ISL_1891128, EPI_ISL_1891129, EPI_ISL_1891131, EPI_ISL_1891137, EPI_ISL_1891140, EPI_ISL_1891142, EPI_ISL_1891143, EPI_ISL_1891144, EPI_ISL_1891147, EPI_ISL_1891149, EPI_ISL_1891151, EPI_ISL_1891152, EPI_ISL_1891154, EPI_ISL_1891158, EPI_ISL_1891160, EPI_ISL_1891162, EPI_ISL_1891164, EPI_ISL_1891166, EPI_ISL_1891168, EPI_ISL_1891170, EPI_ISL_1891172, EPI_ISL_1891174, EPI_ISL_1891176, EPI_ISL_1891182, EPI_ISL_1891184, EPI_ISL_1891185, EPI_ISL_1891187, EPI_ISL_1891189, EPI_ISL_1891191, EPI_ISL_1891193, EPI_ISL_1891195, EPI_ISL_1891197, EPI_ISL_1891199, EPI_ISL_1891201, EPI_ISL_1891203, EPI_ISL_1891205, EPI_ISL_1891207, EPI_ISL_1891208, EPI_ISL_1891210, EPI_ISL_1891212, EPI_ISL_1891215, EPI_ISL_1891216, EPI_ISL_1891218, EPI_ISL_1891220, EPI_ISL_1891222, EPI_ISL_1891224, EPI_ISL_1891226, EPI_ISL_1891227, EPI_ISL_1891229, EPI_ISL_1891231, EPI_ISL_1891233, EPI_ISL_1891235, EPI_ISL_1891237, EPI_ISL_1891239, EPI_ISL_1891241, EPI_ISL_1891243, EPI_ISL_1891245, EPI_ISL_1891246, EPI_ISL_1891247, EPI_ISL_1891248, EPI_ISL_1891249, EPI_ISL_1891250, EPI_ISL_1891253, EPI_ISL_1891255, EPI_ISL_1891256, EPI_ISL_1891258, EPI_ISL_1891259, EPI_ISL_1891260, EPI_ISL_1891261, EPI_ISL_1891262, EPI_ISL_1891263, EPI_ISL_1891267, EPI_ISL_1891268, EPI_ISL_1891270, EPI_ISL_1891272, EPI_ISL_1891274, EPI_ISL_1891276, EPI_ISL_1891277, EPI_ISL_1891279, EPI_ISL_1891281, EPI_ISL_1891283, EPI_ISL_1891285, EPI_ISL_1891287, EPI_ISL_1891289, EPI_ISL_1891291, EPI_ISL_1891293, EPI_ISL_1891294, EPI_ISL_1891296, EPI_ISL_1891298, EPI_ISL_1891300, EPI_ISL_1891302, EPI_ISL_1891304, EPI_ISL_1891306, EPI_ISL_1891308, EPI_ISL_1891310, EPI_ISL_1891312, EPI_ISL_1891314, EPI_ISL_1891315, EPI_ISL_1891319, EPI_ISL_1891321, EPI_ISL_1891322, EPI_ISL_1891323, EPI_ISL_1891324, EPI_ISL_1891325, EPI_ISL_1891326, EPI_ISL_1891329, EPI_ISL_1891330, EPI_ISL_1891331, EPI_ISL_1891332, EPI_ISL_1891334, EPI_ISL_1891336, EPI_ISL_1891340, EPI_ISL_1891344, EPI_ISL_1891346, EPI_ISL_1891348, EPI_ISL_1891350, EPI_ISL_1891352, EPI_ISL_1891354, EPI_ISL_1891356, EPI_ISL_1891358, EPI_ISL_1891359, EPI_ISL_1891361, EPI_ISL_1891363, EPI_ISL_1891365, EPI_ISL_1891367, EPI_ISL_1891369, EPI_ISL_1891371, EPI_ISL_1891373, EPI_ISL_1891374, EPI_ISL_1891376, EPI_ISL_1891378, EPI_ISL_1891380, EPI_ISL_1891382, EPI_ISL_1891385, EPI_ISL_1891386, EPI_ISL_1891387, EPI_ISL_1891388, EPI_ISL_1891389, EPI_ISL_1891391, EPI_ISL_1891393, EPI_ISL_1891395, EPI_ISL_1891399, EPI_ISL_1891400, EPI_ISL_1891401, EPI_ISL_1891402, EPI_ISL_1891403, EPI_ISL_1891404, EPI_ISL_1891405, EPI_ISL_1891406, EPI_ISL_1891407, EPI_ISL_1891409, EPI_ISL_1891410, EPI_ISL_1891411, EPI_ISL_1891412, EPI_ISL_1891413, EPI_ISL_1891414, EPI_ISL_1891415, EPI_ISL_1891416, EPI_ISL_1891417, EPI_ISL_1891418, EPI_ISL_1891419, EPI_ISL_1891420, EPI_ISL_1891421, EPI_ISL_1891422, EPI_ISL_1891423, EPI_ISL_1891424, EPI_ISL_1891425, EPI_ISL_1891426, EPI_ISL_1891427, EPI_ISL_1891428, EPI_ISL_1891429, EPI_ISL_1891430, EPI_ISL_1891431, EPI_ISL_1891432, EPI_ISL_1891433, EPI_ISL_1891434, EPI_ISL_1891436, EPI_ISL_1891437, EPI_ISL_1891438, EPI_ISL_1891439, EPI_ISL_1891440, EPI_ISL_1891441, EPI_ISL_1891443, EPI_ISL_1891444, EPI_ISL_1891446, EPI_ISL_1891447, EPI_ISL_1891448, EPI_ISL_1891449, EPI_ISL_1891450, EPI_ISL_1891451, EPI_ISL_1891452, EPI_ISL_1891453, EPI_ISL_1891454, EPI_ISL_1891455, EPI_ISL_1891456, EPI_ISL_1891457, EPI_ISL_1891458, EPI_ISL_1891459, EPI_ISL_1891460, EPI_ISL_1891461, EPI_ISL_1891462, EPI_ISL_1891463, EPI_ISL_1891464, EPI_ISL_1891465, EPI_ISL_1891466, EPI_ISL_1891467, EPI_ISL_1891468, EPI_ISL_1891469, EPI_ISL_1891470, EPI_ISL_1891471, EPI_ISL_1891472, EPI_ISL_1891474, EPI_ISL_1891475, EPI_ISL_1891476, EPI_ISL_1891477, EPI_ISL_1891478, EPI_ISL_1891479, EPI_ISL_1891480, EPI_ISL_1891481, EPI_ISL_1891482, EPI_ISL_1891483, EPI_ISL_1891484, EPI_ISL_1891485, EPI_ISL_1891486, EPI_ISL_1891489, EPI_ISL_1891490, EPI_ISL_1891491, EPI_ISL_1891492, EPI_ISL_1891493, EPI_ISL_1891494, EPI_ISL_1891495, EPI_ISL_1891496, EPI_ISL_1891497, EPI_ISL_1891498, EPI_ISL_1891499, EPI_ISL_1891500, EPI_ISL_1891501, EPI_ISL_1891502, EPI_ISL_1891503, EPI_ISL_1891504, EPI_ISL_1891505, EPI_ISL_1891506, EPI_ISL_1891507, EPI_ISL_1891508, EPI_ISL_1891509, EPI_ISL_1891510, EPI_ISL_1891511, EPI_ISL_1891512, EPI_ISL_1891513, EPI_ISL_1891514, EPI_ISL_1891515, EPI_ISL_1891516, EPI_ISL_1891517, EPI_ISL_1891518, EPI_ISL_1891519, EPI_ISL_1891520, EPI_ISL_1891521, EPI_ISL_1891522, EPI_ISL_1891523, EPI_ISL_1891524, EPI_ISL_1891526, EPI_ISL_1891527, EPI_ISL_1891528, EPI_ISL_1891529, EPI_ISL_1891530, EPI_ISL_1891531, EPI_ISL_1891532, EPI_ISL_1891533, EPI_ISL_1891534, EPI_ISL_1891535, EPI_ISL_1891536, EPI_ISL_1891537, EPI_ISL_1891538, EPI_ISL_1891540, EPI_ISL_1891541, EPI_ISL_1891542, EPI_ISL_1891543, EPI_ISL_1891544, EPI_ISL_1891545, EPI_ISL_1891546, EPI_ISL_1891547, EPI_ISL_1891548, EPI_ISL_1891549, EPI_ISL_1891550, EPI_ISL_1891551, EPI_ISL_1891552, EPI_ISL_1891553, EPI_ISL_1891554, EPI_ISL_1891555, EPI_ISL_1891556, EPI_ISL_1891557, EPI_ISL_1891558, EPI_ISL_1891559, EPI_ISL_1891560, EPI_ISL_1891561, EPI_ISL_1891562, EPI_ISL_1891563, EPI_ISL_1891564, EPI_ISL_1891565, EPI_ISL_1891566, EPI_ISL_1891567, EPI_ISL_1891568, EPI_ISL_1891569, EPI_ISL_1891570, EPI_ISL_1891571, EPI_ISL_1891572, EPI_ISL_1891573, EPI_ISL_1891574, EPI_ISL_1891575, EPI_ISL_1891576, EPI_ISL_1891577, EPI_ISL_1891579, EPI_ISL_1891580, EPI_ISL_1891581, EPI_ISL_1891582, EPI_ISL_1891583, EPI_ISL_1891585, EPI_ISL_1891586, EPI_ISL_1891587, EPI_ISL_1891588, EPI_ISL_1891590, EPI_ISL_1891591, EPI_ISL_1891592, EPI_ISL_1891593, EPI_ISL_1891594, EPI_ISL_1891595, EPI_ISL_1891596, EPI_ISL_1891597, EPI_ISL_1891598, EPI_ISL_1891599, EPI_ISL_1891600, EPI_ISL_1891602, EPI_ISL_1891603, EPI_ISL_1891604, EPI_ISL_1891605, EPI_ISL_1891606, EPI_ISL_1891608, EPI_ISL_1891609, EPI_ISL_1891610, EPI_ISL_1891611, EPI_ISL_1891612, EPI_ISL_1891613, EPI_ISL_1891614, EPI_ISL_1891615, EPI_ISL_1891616, EPI_ISL_1891617, EPI_ISL_1891618, EPI_ISL_1891619, EPI_ISL_1891620, EPI_ISL_1891621, EPI_ISL_1891623, EPI_ISL_1891624, EPI_ISL_1891626, EPI_ISL_1891627, EPI_ISL_1891628, EPI_ISL_1891629, EPI_ISL_1891630, EPI_ISL_1891631, EPI_ISL_1891632, EPI_ISL_1891633, EPI_ISL_1891634, EPI_ISL_1891635, EPI_ISL_1891636, EPI_ISL_1891637, EPI_ISL_1891638, EPI_ISL_1891639, EPI_ISL_1891640, EPI_ISL_1891641, EPI_ISL_1891642, EPI_ISL_1891643, EPI_ISL_1891644, EPI_ISL_1891645, EPI_ISL_1891646, EPI_ISL_1891647, EPI_ISL_1891648, EPI_ISL_1891649, EPI_ISL_1891650, EPI_ISL_1891651, EPI_ISL_1891652, EPI_ISL_1891653, EPI_ISL_1891654, EPI_ISL_1891655, EPI_ISL_1891656, EPI_ISL_1891657, EPI_ISL_1891659, EPI_ISL_1891660, EPI_ISL_1891661, EPI_ISL_1891662, EPI_ISL_1891663, EPI_ISL_1891665, EPI_ISL_1891666, EPI_ISL_1891667, EPI_ISL_1891668, EPI_ISL_1891669, EPI_ISL_1891670, EPI_ISL_1891671, EPI_ISL_1891672, EPI_ISL_1891673, EPI_ISL_1891674, EPI_ISL_1891675, EPI_ISL_1891676, EPI_ISL_1891677, EPI_ISL_1891678, EPI_ISL_1891679, EPI_ISL_1891680, EPI_ISL_1891681, EPI_ISL_1891682, EPI_ISL_1891683, EPI_ISL_1891684, EPI_ISL_1891685, EPI_ISL_1891686, EPI_ISL_1891687, EPI_ISL_1891688, EPI_ISL_1891689, EPI_ISL_1891690, EPI_ISL_1891691, EPI_ISL_1891692, EPI_ISL_1891693, EPI_ISL_1891694, EPI_ISL_1891695, EPI_ISL_1891696, EPI_ISL_1891697, EPI_ISL_1891698, EPI_ISL_1891699, EPI_ISL_1891700, EPI_ISL_1891701, EPI_ISL_1891702, EPI_ISL_1891703, EPI_ISL_1891704, EPI_ISL_1891705, EPI_ISL_1891706, EPI_ISL_1891707, EPI_ISL_1891708, EPI_ISL_1891709, EPI_ISL_1891710, EPI_ISL_1891711, EPI_ISL_1891712, EPI_ISL_1891713, EPI_ISL_1891714, EPI_ISL_1891715, EPI_ISL_1891716, EPI_ISL_1891717, EPI_ISL_1891718, EPI_ISL_1891719, EPI_ISL_1891720, EPI_ISL_1891722, EPI_ISL_1891723, EPI_ISL_1891724, EPI_ISL_1891725, EPI_ISL_1891726, EPI_ISL_1891728, EPI_ISL_1891729, EPI_ISL_1891730, EPI_ISL_1891731, EPI_ISL_1891732, EPI_ISL_1891733, EPI_ISL_1891734, EPI_ISL_1891736, EPI_ISL_1891737, EPI_ISL_1891738, EPI_ISL_1891739, EPI_ISL_1891740, EPI_ISL_1891741, EPI_ISL_1891742, EPI_ISL_1891743, EPI_ISL_1891744, EPI_ISL_1891745, EPI_ISL_1891747, EPI_ISL_1891748, EPI_ISL_1891749, EPI_ISL_1891750, EPI_ISL_1891751, EPI_ISL_1891752, EPI_ISL_1891753, EPI_ISL_1891754, EPI_ISL_1891755, EPI_ISL_1891756, EPI_ISL_1891757, EPI_ISL_1891758, EPI_ISL_1891759, EPI_ISL_1891760, EPI_ISL_1891761, EPI_ISL_1891762, EPI_ISL_1891763, EPI_ISL_1891764, EPI_ISL_1891765, EPI_ISL_1891766, EPI_ISL_1891767, EPI_ISL_1891768, EPI_ISL_1891769, EPI_ISL_1891770, EPI_ISL_1891771, EPI_ISL_1891772, EPI_ISL_1891773, EPI_ISL_1891774, EPI_ISL_1891775, EPI_ISL_1891776, EPI_ISL_1891777, EPI_ISL_1891778, EPI_ISL_1891779, EPI_ISL_1891780, EPI_ISL_1891781, EPI_ISL_1891782, EPI_ISL_1891783, EPI_ISL_1891784, EPI_ISL_1891785, EPI_ISL_1891786, EPI_ISL_1891787, EPI_ISL_1891788, EPI_ISL_1891789, EPI_ISL_1891790, EPI_ISL_1891791, EPI_ISL_1891792, EPI_ISL_1891793, EPI_ISL_1891794, EPI_ISL_1891795, EPI_ISL_1891796, EPI_ISL_1891797, EPI_ISL_1891799, EPI_ISL_1891800, EPI_ISL_1891801, EPI_ISL_1891802, EPI_ISL_1891803, EPI_ISL_1891804, EPI_ISL_1891805, EPI_ISL_1891806, EPI_ISL_1891807, EPI_ISL_1891808, EPI_ISL_1891809, EPI_ISL_1891810, EPI_ISL_1891811, EPI_ISL_1891812, EPI_ISL_1891813, EPI_ISL_1891814, EPI_ISL_1891815, EPI_ISL_1891816, EPI_ISL_1891817, EPI_ISL_1891818, EPI_ISL_1891819, EPI_ISL_1891820, EPI_ISL_1891821, EPI_ISL_1891822, EPI_ISL_1891823, EPI_ISL_1891824, EPI_ISL_1891826, EPI_ISL_1891827, EPI_ISL_1891828, EPI_ISL_1891829, EPI_ISL_1891830, EPI_ISL_1891831, EPI_ISL_1891832, EPI_ISL_1891833, EPI_ISL_1891834, EPI_ISL_1891835, EPI_ISL_1891837, EPI_ISL_1891838, EPI_ISL_1891839, EPI_ISL_1891841, EPI_ISL_1891842, EPI_ISL_1891843, EPI_ISL_1891844, EPI_ISL_1891845, EPI_ISL_1891846, EPI_ISL_1891847, EPI_ISL_1891848, EPI_ISL_1891849, EPI_ISL_1891851, EPI_ISL_1891852, EPI_ISL_1891853, EPI_ISL_1891854, EPI_ISL_1891855, EPI_ISL_1891856, EPI_ISL_1891857, EPI_ISL_1891858, EPI_ISL_1891859, EPI_ISL_1891860, EPI_ISL_1891861, EPI_ISL_1891862, EPI_ISL_1891863, EPI_ISL_1891864, EPI_ISL_1891865, EPI_ISL_1891866, EPI_ISL_1891867, EPI_ISL_1891868, EPI_ISL_1891869, EPI_ISL_1891870, EPI_ISL_1891871, EPI_ISL_1891872, EPI_ISL_1891873, EPI_ISL_1891874, EPI_ISL_1891875, EPI_ISL_1891877, EPI_ISL_1891878, EPI_ISL_1891879, EPI_ISL_1891880, EPI_ISL_1891883, EPI_ISL_1891884, EPI_ISL_1891887, EPI_ISL_1891888, EPI_ISL_1891890, EPI_ISL_1891893, EPI_ISL_1891895, EPI_ISL_1891897, EPI_ISL_1891899, EPI_ISL_1891901, EPI_ISL_1891903, EPI_ISL_1891905, EPI_ISL_1891907, EPI_ISL_1891909, EPI_ISL_1891911, EPI_ISL_1891913, EPI_ISL_1891917, EPI_ISL_1891919, EPI_ISL_1891920, EPI_ISL_1891922, EPI_ISL_1891924, EPI_ISL_1891926, EPI_ISL_1891928, EPI_ISL_1891930, EPI_ISL_1891931, EPI_ISL_1891934, EPI_ISL_1891936, EPI_ISL_1891938, EPI_ISL_1891940, EPI_ISL_1891942, EPI_ISL_1891944, EPI_ISL_1891948, EPI_ISL_1891950, EPI_ISL_1891953, EPI_ISL_1891955, EPI_ISL_1891957, EPI_ISL_1891959, EPI_ISL_1891961, EPI_ISL_1891963, EPI_ISL_1891965, EPI_ISL_1891967, EPI_ISL_1891969, EPI_ISL_1891971, EPI_ISL_1891973, EPI_ISL_1891977, EPI_ISL_1891979, EPI_ISL_1891981, EPI_ISL_1891985, EPI_ISL_1891987, EPI_ISL_1891991, EPI_ISL_1891993, EPI_ISL_1891995, EPI_ISL_1891997, EPI_ISL_1891999, EPI_ISL_1892001, EPI_ISL_1892003, EPI_ISL_1892004, EPI_ISL_1892007, EPI_ISL_1892009, EPI_ISL_1892010, EPI_ISL_1892015, EPI_ISL_1892017, EPI_ISL_1892019, EPI_ISL_1892021, EPI_ISL_1892023, EPI_ISL_1892025, EPI_ISL_1892027, EPI_ISL_1892031, EPI_ISL_1892033, EPI_ISL_1892035, EPI_ISL_1892036, EPI_ISL_1892039, EPI_ISL_1892041, EPI_ISL_1892043, EPI_ISL_1892045, EPI_ISL_1892047, EPI_ISL_1892049, EPI_ISL_1892051, EPI_ISL_1892053, EPI_ISL_1892055, EPI_ISL_1892057, EPI_ISL_1892059, EPI_ISL_1892061, EPI_ISL_1892063, EPI_ISL_1892065, EPI_ISL_1892069, EPI_ISL_1892071, EPI_ISL_1892073, EPI_ISL_1892075, EPI_ISL_1892077, EPI_ISL_1892079, EPI_ISL_1892082, EPI_ISL_1892084, EPI_ISL_1892086, EPI_ISL_1892088, EPI_ISL_1892090, EPI_ISL_1892092, EPI_ISL_1892094, EPI_ISL_1892096, EPI_ISL_1892099, EPI_ISL_1892101, EPI_ISL_1892103, EPI_ISL_1892105, EPI_ISL_1892107, EPI_ISL_1892110, EPI_ISL_1892112, EPI_ISL_1892114, EPI_ISL_1892116, EPI_ISL_1892118, EPI_ISL_1892120, EPI_ISL_1892125, EPI_ISL_1892127, EPI_ISL_1892129, EPI_ISL_1892131, EPI_ISL_1892133, EPI_ISL_1892135, EPI_ISL_1892137, EPI_ISL_1892139, EPI_ISL_1892141, EPI_ISL_1892143, EPI_ISL_1892146, EPI_ISL_1892148, EPI_ISL_1892150, EPI_ISL_1892152, EPI_ISL_1892154, EPI_ISL_1892156, EPI_ISL_1892157, EPI_ISL_1892159, EPI_ISL_1892161, EPI_ISL_1892163, EPI_ISL_1892165, EPI_ISL_1892166, EPI_ISL_1892168, EPI_ISL_1892169, EPI_ISL_1892170, EPI_ISL_1892171, EPI_ISL_1892173, EPI_ISL_1892174, EPI_ISL_1892175, EPI_ISL_1892176, EPI_ISL_1892178, EPI_ISL_1892180, EPI_ISL_1892182, EPI_ISL_1892184, EPI_ISL_1892186, EPI_ISL_1892188, EPI_ISL_1892190, EPI_ISL_1892192, EPI_ISL_1892194, EPI_ISL_1892198, EPI_ISL_1892200, EPI_ISL_1892206, EPI_ISL_1892208, EPI_ISL_1892210, EPI_ISL_1892214, EPI_ISL_1892215, EPI_ISL_1892216, EPI_ISL_1892217, EPI_ISL_1892218, EPI_ISL_1892219, EPI_ISL_1892220, EPI_ISL_1892221, EPI_ISL_1892222, EPI_ISL_1892223, EPI_ISL_1892224, EPI_ISL_1892225, EPI_ISL_1892226, EPI_ISL_1892228, EPI_ISL_1892230, EPI_ISL_1892232, EPI_ISL_1892233, EPI_ISL_1892234, EPI_ISL_1892235, EPI_ISL_1892236, EPI_ISL_1892237, EPI_ISL_1892238, EPI_ISL_1892239, EPI_ISL_1892240, EPI_ISL_1892241, EPI_ISL_1892242, EPI_ISL_1892243, EPI_ISL_1892244, EPI_ISL_1892245, EPI_ISL_1892246, EPI_ISL_1892247, EPI_ISL_1892248, EPI_ISL_1892249, EPI_ISL_1892250, EPI_ISL_1892251, EPI_ISL_1892252, EPI_ISL_1892253, EPI_ISL_1892254, EPI_ISL_1892255, EPI_ISL_1892256, EPI_ISL_1892257, EPI_ISL_1892258, EPI_ISL_1892259, EPI_ISL_1892260, EPI_ISL_1892261, EPI_ISL_1892262, EPI_ISL_1892263, EPI_ISL_1892264, EPI_ISL_1892265, EPI_ISL_1892266, EPI_ISL_1892267, EPI_ISL_1892268, EPI_ISL_1892269, EPI_ISL_1892270, EPI_ISL_1892271, EPI_ISL_1892272, EPI_ISL_1892273, EPI_ISL_1892274, EPI_ISL_1892275, EPI_ISL_1892276, EPI_ISL_1892277, EPI_ISL_1892278, EPI_ISL_1892279, EPI_ISL_1892280, EPI_ISL_1892281, EPI_ISL_1892282, EPI_ISL_1892283, EPI_ISL_1892284, EPI_ISL_1892285, EPI_ISL_1892286, EPI_ISL_1892287, EPI_ISL_1892288, EPI_ISL_1892289, EPI_ISL_1892291, EPI_ISL_1892292, EPI_ISL_1892293, EPI_ISL_1892294, EPI_ISL_1892296, EPI_ISL_1892298, EPI_ISL_1892299, EPI_ISL_1892300, EPI_ISL_1892301, EPI_ISL_1892303, EPI_ISL_1892304, EPI_ISL_1892305, EPI_ISL_1892306, EPI_ISL_1892307, EPI_ISL_1892308, EPI_ISL_1892309, EPI_ISL_1892310, EPI_ISL_1892312, EPI_ISL_1892313, EPI_ISL_1892314, EPI_ISL_1892315, EPI_ISL_1892316, EPI_ISL_1892317, EPI_ISL_1892318, EPI_ISL_1892319, EPI_ISL_1892320, EPI_ISL_1892321, EPI_ISL_1892322, EPI_ISL_1892323, EPI_ISL_1892324, EPI_ISL_1892325, EPI_ISL_1892326, EPI_ISL_1892327, EPI_ISL_1892329, EPI_ISL_1892330, EPI_ISL_1892331, EPI_ISL_1892332, EPI_ISL_1892333, EPI_ISL_1892334, EPI_ISL_1892335, EPI_ISL_1892336, EPI_ISL_1892337, EPI_ISL_1892338, EPI_ISL_1892339, EPI_ISL_1892340, EPI_ISL_1892341, EPI_ISL_1892342, EPI_ISL_1892343, EPI_ISL_1892344, EPI_ISL_1892345, EPI_ISL_1892346, EPI_ISL_1892347, EPI_ISL_1892348, EPI_ISL_1892349, EPI_ISL_1892350, EPI_ISL_1892352, EPI_ISL_1892353, EPI_ISL_1892355, EPI_ISL_1892357, EPI_ISL_1892358, EPI_ISL_1892359, EPI_ISL_1892360, EPI_ISL_1892361, EPI_ISL_1892362, EPI_ISL_1892363, EPI_ISL_1892364, EPI_ISL_1892365, EPI_ISL_1892366, EPI_ISL_1892367, EPI_ISL_1892368, EPI_ISL_1892369, EPI_ISL_1892370, EPI_ISL_1892371, EPI_ISL_1892372, EPI_ISL_1892373, EPI_ISL_1892374, EPI_ISL_1892375, EPI_ISL_1892376, EPI_ISL_1892378, EPI_ISL_1892379, EPI_ISL_1892380, EPI_ISL_1892381, EPI_ISL_1892382, EPI_ISL_1892383, EPI_ISL_1892384, EPI_ISL_1892385, EPI_ISL_1892386, EPI_ISL_1892388, EPI_ISL_1892389, EPI_ISL_1892390, EPI_ISL_1892391, EPI_ISL_1892392, EPI_ISL_1892393, EPI_ISL_1892394, EPI_ISL_1892395, EPI_ISL_1892396, EPI_ISL_1892397, EPI_ISL_1892398, EPI_ISL_1892399, EPI_ISL_1892400, EPI_ISL_1892401, EPI_ISL_1892403, EPI_ISL_1892404, EPI_ISL_1892406, EPI_ISL_1892407, EPI_ISL_1892408, EPI_ISL_1892409, EPI_ISL_1892410, EPI_ISL_1892411, EPI_ISL_1892412, EPI_ISL_1892413, EPI_ISL_1892414, EPI_ISL_1892415, EPI_ISL_1892416, EPI_ISL_1892418, EPI_ISL_1892420, EPI_ISL_1892421, EPI_ISL_1892422, EPI_ISL_1892423, EPI_ISL_1892425, EPI_ISL_1892426, EPI_ISL_1892427, EPI_ISL_1892428, EPI_ISL_1892429, EPI_ISL_1892430, EPI_ISL_1892431, EPI_ISL_1892432, EPI_ISL_1892433, EPI_ISL_1892434, EPI_ISL_1892435, EPI_ISL_1892436, EPI_ISL_1892437, EPI_ISL_1892438, EPI_ISL_1892440, EPI_ISL_1892441, EPI_ISL_1892442, EPI_ISL_1892443, EPI_ISL_1892444, EPI_ISL_1892445, EPI_ISL_1892446, EPI_ISL_1892447, EPI_ISL_1892448, EPI_ISL_1892449, EPI_ISL_1892450, EPI_ISL_1892451, EPI_ISL_1892452, EPI_ISL_1892453, EPI_ISL_1892454, EPI_ISL_1892455, EPI_ISL_1892456, EPI_ISL_1892457, EPI_ISL_1892458, EPI_ISL_1892459, EPI_ISL_1892460, EPI_ISL_1892461, EPI_ISL_1892462, EPI_ISL_1892463, EPI_ISL_1892465, EPI_ISL_1892466, EPI_ISL_1892467, EPI_ISL_1892468, EPI_ISL_1892469, EPI_ISL_1892470, EPI_ISL_1892471, EPI_ISL_1892472, EPI_ISL_1892473, EPI_ISL_1892474, EPI_ISL_1892475, EPI_ISL_1892476, EPI_ISL_1892477, EPI_ISL_1892478, EPI_ISL_1892479, EPI_ISL_1892480, EPI_ISL_1892481, EPI_ISL_1892482, EPI_ISL_1892483, EPI_ISL_1892484, EPI_ISL_1892485, EPI_ISL_1892487, EPI_ISL_1892489, EPI_ISL_1892491, EPI_ISL_1892493, EPI_ISL_1892495, EPI_ISL_1892497, EPI_ISL_1892499, EPI_ISL_1892501, EPI_ISL_1892503, EPI_ISL_1892508, EPI_ISL_1892510, EPI_ISL_1892514, EPI_ISL_1892516, EPI_ISL_1892518, EPI_ISL_1892520, EPI_ISL_1892522, EPI_ISL_1892525, EPI_ISL_1892527, EPI_ISL_1892529, EPI_ISL_1892531, EPI_ISL_1892532, EPI_ISL_1892536, EPI_ISL_1892538, EPI_ISL_1892541, EPI_ISL_1892543, EPI_ISL_1892544, EPI_ISL_1892546, EPI_ISL_1892552, EPI_ISL_1892554, EPI_ISL_1892556, EPI_ISL_1892558, EPI_ISL_1892560, EPI_ISL_1892561, EPI_ISL_1892562, EPI_ISL_1892563, EPI_ISL_1892565, EPI_ISL_1892566, EPI_ISL_1892567, EPI_ISL_1892568, EPI_ISL_1892570, EPI_ISL_1892572, EPI_ISL_1892574, EPI_ISL_1892576, EPI_ISL_1892578, EPI_ISL_1892579, EPI_ISL_1892580, EPI_ISL_1892581, EPI_ISL_1892582, EPI_ISL_1892584, EPI_ISL_1892587, EPI_ISL_1892589, EPI_ISL_1892591, EPI_ISL_1892593, EPI_ISL_1892595, EPI_ISL_1892597, EPI_ISL_1892598, EPI_ISL_1892600, EPI_ISL_1892601, EPI_ISL_1892602, EPI_ISL_1892603, EPI_ISL_1892605, EPI_ISL_1892606, EPI_ISL_1892607, EPI_ISL_1892608, EPI_ISL_1892610, EPI_ISL_1892612, EPI_ISL_1892614, EPI_ISL_1892616, EPI_ISL_1892618, EPI_ISL_1892620, EPI_ISL_1892621, EPI_ISL_1892622, EPI_ISL_1892623, EPI_ISL_1892624, EPI_ISL_1892625, EPI_ISL_1892626, EPI_ISL_1892627, EPI_ISL_1892628, EPI_ISL_1892629, EPI_ISL_1892630, EPI_ISL_1892631, EPI_ISL_1892632, EPI_ISL_1892633, EPI_ISL_1892634, EPI_ISL_1892635, EPI_ISL_1892636, EPI_ISL_1892637, EPI_ISL_1892638, EPI_ISL_1892639, EPI_ISL_1892640, EPI_ISL_1892641, EPI_ISL_1892642, EPI_ISL_1892643, EPI_ISL_1892644, EPI_ISL_1892645, EPI_ISL_1892646, EPI_ISL_1892647, EPI_ISL_1892648, EPI_ISL_1892649, EPI_ISL_1892650, EPI_ISL_1892651, EPI_ISL_1892652, EPI_ISL_1892653, EPI_ISL_1892654, EPI_ISL_1892656, EPI_ISL_1892657, EPI_ISL_1892658, EPI_ISL_1892659, EPI_ISL_1892660, EPI_ISL_1892661, EPI_ISL_1892662, EPI_ISL_1892663, EPI_ISL_1892665, EPI_ISL_1892666, EPI_ISL_1892668, EPI_ISL_1892669, EPI_ISL_1892670, EPI_ISL_1892671, EPI_ISL_1892673, EPI_ISL_1892675, EPI_ISL_1892676, EPI_ISL_1892677, EPI_ISL_1892679, EPI_ISL_1892680, EPI_ISL_1892681, EPI_ISL_1892683, EPI_ISL_1892684, EPI_ISL_1892685, EPI_ISL_1892686, EPI_ISL_1892687, EPI_ISL_1892688, EPI_ISL_1892689, EPI_ISL_1892690, EPI_ISL_1892691, EPI_ISL_1892692, EPI_ISL_1892693, EPI_ISL_1892694, EPI_ISL_1892695, EPI_ISL_1892696, EPI_ISL_1892697, EPI_ISL_1892698, EPI_ISL_1892699, EPI_ISL_1892702, EPI_ISL_1892705, EPI_ISL_1892706, EPI_ISL_1892707, EPI_ISL_1892708, EPI_ISL_1892709, EPI_ISL_1892710, EPI_ISL_1892711, EPI_ISL_1892712, EPI_ISL_1892713, EPI_ISL_1892714, EPI_ISL_1892715, EPI_ISL_1892716, EPI_ISL_1892717, EPI_ISL_1892718, EPI_ISL_1892719, EPI_ISL_1892720, EPI_ISL_1892723, EPI_ISL_1892724, EPI_ISL_1892725, EPI_ISL_1892726, EPI_ISL_1892727, EPI_ISL_1892728, EPI_ISL_1892729, EPI_ISL_1892730, EPI_ISL_1892731, EPI_ISL_1892734, EPI_ISL_1892735, EPI_ISL_1892736, EPI_ISL_1892737, EPI_ISL_1892738, EPI_ISL_1892739, EPI_ISL_1892740, EPI_ISL_1892741, EPI_ISL_1892742, EPI_ISL_1892743, EPI_ISL_1892744, EPI_ISL_1892745, EPI_ISL_1892746, EPI_ISL_1892747, EPI_ISL_1892748, EPI_ISL_1892749, EPI_ISL_1892750, EPI_ISL_1892751, EPI_ISL_1892752, EPI_ISL_1892753, EPI_ISL_1892754, EPI_ISL_1892755, EPI_ISL_1892756, EPI_ISL_1892757, EPI_ISL_1892758, EPI_ISL_1892759, EPI_ISL_1892760, EPI_ISL_1892761, EPI_ISL_1892762, EPI_ISL_1892763, EPI_ISL_1892764, EPI_ISL_1892765, EPI_ISL_1892766, EPI_ISL_1892767, EPI_ISL_1892768, EPI_ISL_1892769, EPI_ISL_1892770, EPI_ISL_1892771, EPI_ISL_1892772, EPI_ISL_1892773, EPI_ISL_1892774, EPI_ISL_1892775, EPI_ISL_1892776, EPI_ISL_1892777, EPI_ISL_1892778, EPI_ISL_1892779, EPI_ISL_1892780, EPI_ISL_1892781, EPI_ISL_1892783, EPI_ISL_1892784, EPI_ISL_1892785, EPI_ISL_1892786, EPI_ISL_1892787, EPI_ISL_1892788, EPI_ISL_1892789, EPI_ISL_1892791, EPI_ISL_1892792, EPI_ISL_1892793, EPI_ISL_1892794, EPI_ISL_1892795, EPI_ISL_1892796, EPI_ISL_1892797, EPI_ISL_1892798, EPI_ISL_1892799, EPI_ISL_1892800, EPI_ISL_1892801, EPI_ISL_1892802, EPI_ISL_1892803, EPI_ISL_1892804, EPI_ISL_1892805, EPI_ISL_1892806, EPI_ISL_1892807, EPI_ISL_1892808, EPI_ISL_1892809, EPI_ISL_1892810, EPI_ISL_1892811, EPI_ISL_1892812, EPI_ISL_1892813, EPI_ISL_1892814, EPI_ISL_1892815, EPI_ISL_1892816, EPI_ISL_1892817, EPI_ISL_1892818, EPI_ISL_1892819, EPI_ISL_1892820, EPI_ISL_1892821, EPI_ISL_1892823, EPI_ISL_1892824, EPI_ISL_1892825, EPI_ISL_1892826, EPI_ISL_1892827, EPI_ISL_1892828, EPI_ISL_1892829, EPI_ISL_1892831, EPI_ISL_1892832, EPI_ISL_1892833, EPI_ISL_1892834, EPI_ISL_1892835, EPI_ISL_1892836, EPI_ISL_1892837, EPI_ISL_1892838, EPI_ISL_1892839, EPI_ISL_1892840, EPI_ISL_1892841, EPI_ISL_1892842, EPI_ISL_1892843, EPI_ISL_1892844, EPI_ISL_1892845, EPI_ISL_1892846, EPI_ISL_1892847, EPI_ISL_1892848, EPI_ISL_1892849, EPI_ISL_1892850, EPI_ISL_1892851, EPI_ISL_1892852, EPI_ISL_1892853, EPI_ISL_1892854, EPI_ISL_1892855, EPI_ISL_1892856, EPI_ISL_1892857, EPI_ISL_1892858, EPI_ISL_1892859, EPI_ISL_1892860, EPI_ISL_1892861, EPI_ISL_1892863, EPI_ISL_1892865, EPI_ISL_1892867, EPI_ISL_1892869, EPI_ISL_1892871, EPI_ISL_1892873, EPI_ISL_1892877, EPI_ISL_1892878, EPI_ISL_1892880, EPI_ISL_1892882, EPI_ISL_1892884, EPI_ISL_1892888, EPI_ISL_1892892, EPI_ISL_1892894, EPI_ISL_1892898, EPI_ISL_1892900, EPI_ISL_1892902, EPI_ISL_1892904, EPI_ISL_1892905, EPI_ISL_1892907, EPI_ISL_1892910, EPI_ISL_1892912, EPI_ISL_1892914, EPI_ISL_1892916, EPI_ISL_1892918, EPI_ISL_1892920, EPI_ISL_1892921, EPI_ISL_1892923, EPI_ISL_1892926, EPI_ISL_1892927, EPI_ISL_1892929, EPI_ISL_1892933, EPI_ISL_1892935, EPI_ISL_1892937, EPI_ISL_1892939, EPI_ISL_1892941, EPI_ISL_1892943, EPI_ISL_1892945, EPI_ISL_1892947, EPI_ISL_1892948, EPI_ISL_1892950, EPI_ISL_1892952, EPI_ISL_1892956, EPI_ISL_1892958, EPI_ISL_1892960, EPI_ISL_1892962, EPI_ISL_1892964, EPI_ISL_1892966, EPI_ISL_1892969, EPI_ISL_1892971, EPI_ISL_1892972, EPI_ISL_1892974, EPI_ISL_1892976, EPI_ISL_1892978, EPI_ISL_1892980, EPI_ISL_1892982, EPI_ISL_1892985, EPI_ISL_1892987, EPI_ISL_1892988, EPI_ISL_1892990, EPI_ISL_1892992, EPI_ISL_1892994, EPI_ISL_1892996, EPI_ISL_1893001, EPI_ISL_1893002, EPI_ISL_1893004, EPI_ISL_1893006, EPI_ISL_1893008, EPI_ISL_1893010, EPI_ISL_1893012, EPI_ISL_1893014, EPI_ISL_1893016, EPI_ISL_1893020, EPI_ISL_1893024, EPI_ISL_1893026, EPI_ISL_1893028, EPI_ISL_1893030, EPI_ISL_1893032, EPI_ISL_1893033, EPI_ISL_1893035, EPI_ISL_1893037, EPI_ISL_1893039, EPI_ISL_1893041, EPI_ISL_1893043, EPI_ISL_1893045, EPI_ISL_1893047, EPI_ISL_1893049, EPI_ISL_1893051, EPI_ISL_1893052, EPI_ISL_1893056, EPI_ISL_1893057, EPI_ISL_1893058, EPI_ISL_1893060, EPI_ISL_1893061, EPI_ISL_1893062, EPI_ISL_1893063, EPI_ISL_1893064, EPI_ISL_1893065, EPI_ISL_1893066, EPI_ISL_1893067, EPI_ISL_1893068, EPI_ISL_1893069, EPI_ISL_1893070, EPI_ISL_1893071, EPI_ISL_1893072, EPI_ISL_1893073, EPI_ISL_1893074, EPI_ISL_1893075, EPI_ISL_1893076, EPI_ISL_1893077, EPI_ISL_1893078, EPI_ISL_1893079, EPI_ISL_1893080, EPI_ISL_1893081, EPI_ISL_1893082, EPI_ISL_1893083, EPI_ISL_1893084, EPI_ISL_1893085, EPI_ISL_1893086, EPI_ISL_1893087, EPI_ISL_1893088, EPI_ISL_1893089, EPI_ISL_1893090, EPI_ISL_1893091, EPI_ISL_1893092, EPI_ISL_1893093, EPI_ISL_1893095, EPI_ISL_1893096, EPI_ISL_1893097, EPI_ISL_1893098, EPI_ISL_1893099, EPI_ISL_1893100, EPI_ISL_1893101, EPI_ISL_1893102, EPI_ISL_1893103, EPI_ISL_1893104, EPI_ISL_1893105, EPI_ISL_1893106, EPI_ISL_1893107, EPI_ISL_1893108, EPI_ISL_1893109, EPI_ISL_1893110, EPI_ISL_1893113, EPI_ISL_1893114, EPI_ISL_1893115, EPI_ISL_1893116, EPI_ISL_1893117, EPI_ISL_1893118, EPI_ISL_1893119, EPI_ISL_1893120, EPI_ISL_1893121, EPI_ISL_1893122, EPI_ISL_1893124, EPI_ISL_1893125, EPI_ISL_1893126, EPI_ISL_1893127, EPI_ISL_1893128, EPI_ISL_1893129, EPI_ISL_1893131, EPI_ISL_1893132, EPI_ISL_1893133, EPI_ISL_1893134, EPI_ISL_1893135, EPI_ISL_1893136, EPI_ISL_1893137, EPI_ISL_1893138, EPI_ISL_1893139, EPI_ISL_1893140, EPI_ISL_1893141, EPI_ISL_1893142, EPI_ISL_1893143, EPI_ISL_1893144, EPI_ISL_1893145, EPI_ISL_1893146, EPI_ISL_1893147, EPI_ISL_1893148, EPI_ISL_1893150, EPI_ISL_1893151, EPI_ISL_1893152, EPI_ISL_1893153, EPI_ISL_1893154, EPI_ISL_1893155, EPI_ISL_1893156, EPI_ISL_1893157, EPI_ISL_1893158, EPI_ISL_1893159, EPI_ISL_1893163, EPI_ISL_1893164, EPI_ISL_1893165, EPI_ISL_1893166, EPI_ISL_1893167, EPI_ISL_1893168, EPI_ISL_1893169, EPI_ISL_1893170, EPI_ISL_1893171, EPI_ISL_1893172, EPI_ISL_1893173, EPI_ISL_1893174, EPI_ISL_1893175, EPI_ISL_1893176, EPI_ISL_1893177, EPI_ISL_1893178, EPI_ISL_1893179, EPI_ISL_1893180, EPI_ISL_1893181, EPI_ISL_1893182, EPI_ISL_1893183, EPI_ISL_1893184, EPI_ISL_1893185, EPI_ISL_1893186, EPI_ISL_1893187, EPI_ISL_1893188, EPI_ISL_1893189, EPI_ISL_1893190, EPI_ISL_1893191, EPI_ISL_1893192, EPI_ISL_1893193, EPI_ISL_1893194, EPI_ISL_1893195, EPI_ISL_1893196, EPI_ISL_1893197, EPI_ISL_1893198, EPI_ISL_1893199, EPI_ISL_1893200, EPI_ISL_1893201, EPI_ISL_1893203, EPI_ISL_1893204, EPI_ISL_1893205, EPI_ISL_1893207, EPI_ISL_1893208, EPI_ISL_1893209, EPI_ISL_1893210, EPI_ISL_1893211, EPI_ISL_1893212, EPI_ISL_1893214, EPI_ISL_1893215, EPI_ISL_1893216, EPI_ISL_1893217, EPI_ISL_1893218, EPI_ISL_1893219, EPI_ISL_1893220, EPI_ISL_1893221, EPI_ISL_1893222, EPI_ISL_1893223, EPI_ISL_1893224, EPI_ISL_1893225, EPI_ISL_1893226, EPI_ISL_1893227, EPI_ISL_1893229, EPI_ISL_1893230, EPI_ISL_1893231, EPI_ISL_1893232, EPI_ISL_1893233, EPI_ISL_1893234, EPI_ISL_1893235, EPI_ISL_1893236, EPI_ISL_1893237, EPI_ISL_1893238, EPI_ISL_1893239, EPI_ISL_1893240, EPI_ISL_1893241, EPI_ISL_1893242, EPI_ISL_1893244, EPI_ISL_1893245, EPI_ISL_1893246, EPI_ISL_1893247, EPI_ISL_1893249, EPI_ISL_1893250, EPI_ISL_1893251, EPI_ISL_1893252, EPI_ISL_1893253, EPI_ISL_1893254, EPI_ISL_1893255, EPI_ISL_1893256, EPI_ISL_1893257, EPI_ISL_1893258, EPI_ISL_1893259, EPI_ISL_1893260, EPI_ISL_1893261, EPI_ISL_1893262, EPI_ISL_1893263, EPI_ISL_1893264, EPI_ISL_1893265, EPI_ISL_1893266, EPI_ISL_1893267, EPI_ISL_1893268, EPI_ISL_1893269, EPI_ISL_1893270, EPI_ISL_1893271, EPI_ISL_1893272, EPI_ISL_1893273, EPI_ISL_1893274, EPI_ISL_1893275, EPI_ISL_1893276, EPI_ISL_1893277, EPI_ISL_1893278, EPI_ISL_1893279, EPI_ISL_1893280, EPI_ISL_1893281, EPI_ISL_1893282, EPI_ISL_1893283, EPI_ISL_1893284, EPI_ISL_1893285, EPI_ISL_1893287, EPI_ISL_1893288, EPI_ISL_1893289, EPI_ISL_1893290, EPI_ISL_1893291, EPI_ISL_1893292, EPI_ISL_1893293, EPI_ISL_1893294, EPI_ISL_1893295, EPI_ISL_1893296, EPI_ISL_1893297, EPI_ISL_1893298, EPI_ISL_1893299, EPI_ISL_1893300, EPI_ISL_1893301, EPI_ISL_1893302, EPI_ISL_1893303, EPI_ISL_1893304, EPI_ISL_1893305, EPI_ISL_1893307, EPI_ISL_1893308, EPI_ISL_1893309, EPI_ISL_1893310, EPI_ISL_1893312, EPI_ISL_1893313, EPI_ISL_1893314, EPI_ISL_1893315, EPI_ISL_1893316, EPI_ISL_1893317, EPI_ISL_1893318, EPI_ISL_1893319, EPI_ISL_1893320, EPI_ISL_1893321, EPI_ISL_1893322, EPI_ISL_1893323, EPI_ISL_1893324, EPI_ISL_1893325, EPI_ISL_1893326, EPI_ISL_1893327, EPI_ISL_1893328, EPI_ISL_1893330, EPI_ISL_1893331, EPI_ISL_1893332, EPI_ISL_1893333, EPI_ISL_1893334, EPI_ISL_1893335, EPI_ISL_1893336, EPI_ISL_1893337, EPI_ISL_1893338, EPI_ISL_1893339, EPI_ISL_1893340, EPI_ISL_1893341, EPI_ISL_1893342, EPI_ISL_1893343, EPI_ISL_1893344, EPI_ISL_1893345, EPI_ISL_1893346, EPI_ISL_1893347, EPI_ISL_1893348, EPI_ISL_1893349, EPI_ISL_1893350, EPI_ISL_1893351, EPI_ISL_1893352, EPI_ISL_1893353, EPI_ISL_1893354, EPI_ISL_1893355, EPI_ISL_1893357, EPI_ISL_1893358, EPI_ISL_1893359, EPI_ISL_1893360, EPI_ISL_1893361, EPI_ISL_1893363, EPI_ISL_1893365, EPI_ISL_1893367, EPI_ISL_1893369, EPI_ISL_1893371, EPI_ISL_1893373, EPI_ISL_1893378, EPI_ISL_1893381, EPI_ISL_1893383, EPI_ISL_1893384, EPI_ISL_1893385, EPI_ISL_1893386, EPI_ISL_1893387, EPI_ISL_1893388, EPI_ISL_1893389, EPI_ISL_1893391, EPI_ISL_1893393, EPI_ISL_1893395, EPI_ISL_1893397, EPI_ISL_1893398, EPI_ISL_1893400, EPI_ISL_1893402, EPI_ISL_1893403, EPI_ISL_1893404, EPI_ISL_1893405, EPI_ISL_1893406, EPI_ISL_1893407, EPI_ISL_1893410, EPI_ISL_1893412, EPI_ISL_1893414, EPI_ISL_1893416, EPI_ISL_1893417, EPI_ISL_1893420, EPI_ISL_1893421, EPI_ISL_1893422, EPI_ISL_1893423, EPI_ISL_1893424, EPI_ISL_1893429, EPI_ISL_1893430, EPI_ISL_1893431, EPI_ISL_1893432, EPI_ISL_1893434, EPI_ISL_1893436, EPI_ISL_1893438, EPI_ISL_1893440, EPI_ISL_1893441, EPI_ISL_1893443, EPI_ISL_1893444, EPI_ISL_1893445, EPI_ISL_1893446, EPI_ISL_1893447, EPI_ISL_1893448, EPI_ISL_1893450, EPI_ISL_1893452, EPI_ISL_1893454, EPI_ISL_1893456, EPI_ISL_1893458, EPI_ISL_1893459, EPI_ISL_1893461, EPI_ISL_1893463, EPI_ISL_1893464, EPI_ISL_1893465, EPI_ISL_1893466, EPI_ISL_1893467, EPI_ISL_1893468, EPI_ISL_1893470, EPI_ISL_1893472, EPI_ISL_1893474, EPI_ISL_1893476, EPI_ISL_1893477, EPI_ISL_1893479, EPI_ISL_1893481, EPI_ISL_1893482, EPI_ISL_1893483, EPI_ISL_1893484, EPI_ISL_1893485, EPI_ISL_1893486, EPI_ISL_1893488, EPI_ISL_1893491, EPI_ISL_1893492, EPI_ISL_1893494, EPI_ISL_1893496, EPI_ISL_1893498, EPI_ISL_1893500, EPI_ISL_1893501, EPI_ISL_1893502, EPI_ISL_1893503, EPI_ISL_1893504, EPI_ISL_1893505, EPI_ISL_1893506, EPI_ISL_1893509, EPI_ISL_1893510, EPI_ISL_1893512, EPI_ISL_1893514, EPI_ISL_1893516, EPI_ISL_1893518, EPI_ISL_1893519, EPI_ISL_1893520, EPI_ISL_1893521, EPI_ISL_1893522, EPI_ISL_1893523, EPI_ISL_1893526, EPI_ISL_1893528, EPI_ISL_1893530, EPI_ISL_1893532, EPI_ISL_1893535, EPI_ISL_1893536, EPI_ISL_1893538, EPI_ISL_1893540, EPI_ISL_1893542, EPI_ISL_1893544, EPI_ISL_1893546, EPI_ISL_1893548, EPI_ISL_1893550, EPI_ISL_1893551, EPI_ISL_1893554, EPI_ISL_1893556, EPI_ISL_1893558, EPI_ISL_1893560, EPI_ISL_1893562, EPI_ISL_1893564, EPI_ISL_1893566, EPI_ISL_1893568, EPI_ISL_1893571, EPI_ISL_1893574, EPI_ISL_1893575, EPI_ISL_1893577, EPI_ISL_1893578, EPI_ISL_1893579, EPI_ISL_1893581, EPI_ISL_1893582, EPI_ISL_1893583, EPI_ISL_1893586, EPI_ISL_1893587, EPI_ISL_1893589, EPI_ISL_1893591, EPI_ISL_1893593, EPI_ISL_1893596, EPI_ISL_1893597, EPI_ISL_1893600, EPI_ISL_1893601, EPI_ISL_1893604, EPI_ISL_1893605, EPI_ISL_1893607, EPI_ISL_1893609, EPI_ISL_1893611, EPI_ISL_1893612, EPI_ISL_1893613, EPI_ISL_1893614, EPI_ISL_1893615, EPI_ISL_1893616, EPI_ISL_1893617, EPI_ISL_1893619, EPI_ISL_1893620, EPI_ISL_1893621, EPI_ISL_1893622, EPI_ISL_1893623, EPI_ISL_1893624, EPI_ISL_1893625, EPI_ISL_1893627, EPI_ISL_1893629, EPI_ISL_1893631, EPI_ISL_1893633, EPI_ISL_1893635, EPI_ISL_1893637, EPI_ISL_1893639, EPI_ISL_1893640, EPI_ISL_1893641, EPI_ISL_1893642, EPI_ISL_1893643, EPI_ISL_1893644, EPI_ISL_1893646, EPI_ISL_1893647, EPI_ISL_1893649, EPI_ISL_1893650, EPI_ISL_1893651, EPI_ISL_1893653, EPI_ISL_1893654, EPI_ISL_1893655, EPI_ISL_1893656, EPI_ISL_1893657, EPI_ISL_1893659, EPI_ISL_1893661, EPI_ISL_1893662, EPI_ISL_1893663, EPI_ISL_1893664, EPI_ISL_1893665, EPI_ISL_1893666, EPI_ISL_1893667, EPI_ISL_1893668, EPI_ISL_1893669, EPI_ISL_1893671, EPI_ISL_1893672, EPI_ISL_1893673, EPI_ISL_1893674, EPI_ISL_1893675, EPI_ISL_1893676, EPI_ISL_1893677, EPI_ISL_1893678, EPI_ISL_1893679, EPI_ISL_1893680, EPI_ISL_1893681, EPI_ISL_1893682, EPI_ISL_1893683, EPI_ISL_1893684, EPI_ISL_1893685, EPI_ISL_1893686, EPI_ISL_1893687, EPI_ISL_1893688, EPI_ISL_1893689, EPI_ISL_1893690, EPI_ISL_1893691, EPI_ISL_1893692, EPI_ISL_1893693, EPI_ISL_1893694, EPI_ISL_1893695, EPI_ISL_1893696, EPI_ISL_1893697, EPI_ISL_1893698, EPI_ISL_1893699, EPI_ISL_1893700, EPI_ISL_1893701, EPI_ISL_1893702, EPI_ISL_1893703, EPI_ISL_1893704, EPI_ISL_1893705, EPI_ISL_1893706, EPI_ISL_1893708, EPI_ISL_1893709, EPI_ISL_1893710, EPI_ISL_1893711, EPI_ISL_1893712, EPI_ISL_1893713, EPI_ISL_1893714, EPI_ISL_1893715, EPI_ISL_1893716, EPI_ISL_1893717, EPI_ISL_1893718, EPI_ISL_1893719, EPI_ISL_1893720, EPI_ISL_1893721, EPI_ISL_1893722, EPI_ISL_1893723, EPI_ISL_1893724, EPI_ISL_1893725, EPI_ISL_1893727, EPI_ISL_1893728, EPI_ISL_1893729, EPI_ISL_1893730, EPI_ISL_1893731, EPI_ISL_1893732, EPI_ISL_1893734, EPI_ISL_1893735, EPI_ISL_1893737, EPI_ISL_1893738, EPI_ISL_1893739, EPI_ISL_1893740, EPI_ISL_1893741, EPI_ISL_1893742, EPI_ISL_1893743, EPI_ISL_1893744, EPI_ISL_1893745, EPI_ISL_1893746, EPI_ISL_1893748, EPI_ISL_1893749, EPI_ISL_1893750, EPI_ISL_1893751, EPI_ISL_1893752, EPI_ISL_1893753, EPI_ISL_1893754, EPI_ISL_1893755, EPI_ISL_1893756, EPI_ISL_1893757, EPI_ISL_1893758, EPI_ISL_1893759, EPI_ISL_1893760, EPI_ISL_1893761, EPI_ISL_1893762, EPI_ISL_1893763, EPI_ISL_1893764, EPI_ISL_1893765, EPI_ISL_1893766, EPI_ISL_1893767, EPI_ISL_1893768, EPI_ISL_1893769, EPI_ISL_1893771, EPI_ISL_1893772, EPI_ISL_1893773, EPI_ISL_1893774, EPI_ISL_1893775, EPI_ISL_1893776, EPI_ISL_1893777, EPI_ISL_1893778, EPI_ISL_1893779, EPI_ISL_1893780, EPI_ISL_1893781, EPI_ISL_1893782, EPI_ISL_1893783, EPI_ISL_1893784, EPI_ISL_1893785, EPI_ISL_1893786, EPI_ISL_1893787, EPI_ISL_1893788, EPI_ISL_1893790, EPI_ISL_1893791, EPI_ISL_1893792, EPI_ISL_1893793, EPI_ISL_1893794, EPI_ISL_1893795, EPI_ISL_1893797, EPI_ISL_1893799, EPI_ISL_1893801, EPI_ISL_1893803, EPI_ISL_1893804, EPI_ISL_1893806, EPI_ISL_1893807, EPI_ISL_1893808, EPI_ISL_1893809, EPI_ISL_1893810, EPI_ISL_1893812, EPI_ISL_1893814, EPI_ISL_1893816, EPI_ISL_1893817, EPI_ISL_1893819, EPI_ISL_1893823, EPI_ISL_1893824, EPI_ISL_1893825, EPI_ISL_1893826, EPI_ISL_1893827, EPI_ISL_1893828, EPI_ISL_1893830, EPI_ISL_1893831, EPI_ISL_1893832, EPI_ISL_1893833, EPI_ISL_1893834, EPI_ISL_1893835, EPI_ISL_1893838, EPI_ISL_1893840, EPI_ISL_1893841, EPI_ISL_1893842, EPI_ISL_1893844, EPI_ISL_1893845, EPI_ISL_1893846, EPI_ISL_1893847, EPI_ISL_1893848, EPI_ISL_1893850, EPI_ISL_1893851, EPI_ISL_1893852, EPI_ISL_1893853, EPI_ISL_1893854, EPI_ISL_1893855, EPI_ISL_1893857, EPI_ISL_1893858, EPI_ISL_1893860, EPI_ISL_1893862, EPI_ISL_1893863, EPI_ISL_1893864, EPI_ISL_1893865, EPI_ISL_1893866, EPI_ISL_1893870, EPI_ISL_1893871, EPI_ISL_1893873, EPI_ISL_1893874, EPI_ISL_1893876, EPI_ISL_1893878, EPI_ISL_1893882, EPI_ISL_1893884, EPI_ISL_1893885, EPI_ISL_1893887, EPI_ISL_1893889, EPI_ISL_1893891, EPI_ISL_1893893, EPI_ISL_1893895, EPI_ISL_1893896, EPI_ISL_1893898, EPI_ISL_1893899, EPI_ISL_1893900, EPI_ISL_1893901, EPI_ISL_1893902, EPI_ISL_1893903, EPI_ISL_1893905, EPI_ISL_1893909, EPI_ISL_1893911, EPI_ISL_1893912, EPI_ISL_1893913, EPI_ISL_1893914, EPI_ISL_1893915, EPI_ISL_1893916, EPI_ISL_1893917, EPI_ISL_1893918, EPI_ISL_1893919, EPI_ISL_1893920, EPI_ISL_1893924, EPI_ISL_1893925, EPI_ISL_1893926, EPI_ISL_1893927, EPI_ISL_1893928, EPI_ISL_1893929, EPI_ISL_1893930, EPI_ISL_1893931, EPI_ISL_1893932, EPI_ISL_1893933, EPI_ISL_1893934, EPI_ISL_1893935, EPI_ISL_1893936, EPI_ISL_1893937, EPI_ISL_1893939, EPI_ISL_1893940, EPI_ISL_1893941, EPI_ISL_1893942, EPI_ISL_1893943, EPI_ISL_1893944, EPI_ISL_1893945, EPI_ISL_1893946, EPI_ISL_1893947, EPI_ISL_1893949, EPI_ISL_1893952, EPI_ISL_1893953, EPI_ISL_1893955, EPI_ISL_1893956, EPI_ISL_1893957, EPI_ISL_1893958, EPI_ISL_1893959, EPI_ISL_1893960, EPI_ISL_1893961, EPI_ISL_1893962, EPI_ISL_1893963, EPI_ISL_1893964, EPI_ISL_1893965, EPI_ISL_1893966, EPI_ISL_1893967, EPI_ISL_1893968, EPI_ISL_1893969, EPI_ISL_1893970, EPI_ISL_1893971, EPI_ISL_1893972, EPI_ISL_1893973, EPI_ISL_1893974, EPI_ISL_1893975, EPI_ISL_1893976, EPI_ISL_1893977, EPI_ISL_1893978, EPI_ISL_1893979, EPI_ISL_1893980, EPI_ISL_1893981, EPI_ISL_1893982, EPI_ISL_1893983, EPI_ISL_1893984, EPI_ISL_1893985, EPI_ISL_1893986, EPI_ISL_1893987, EPI_ISL_1893988, EPI_ISL_1893989, EPI_ISL_1893990, EPI_ISL_1893991, EPI_ISL_1893992, EPI_ISL_1893993, EPI_ISL_1893994, EPI_ISL_1893995, EPI_ISL_1893996, EPI_ISL_1893997, EPI_ISL_1893998, EPI_ISL_1893999, EPI_ISL_1894000, EPI_ISL_1894001, EPI_ISL_1894002, EPI_ISL_1894003, EPI_ISL_1894004, EPI_ISL_1894005, EPI_ISL_1894006, EPI_ISL_1894007, EPI_ISL_1894008, EPI_ISL_1894009, EPI_ISL_1894010, EPI_ISL_1894011, EPI_ISL_1894013, EPI_ISL_1894014, EPI_ISL_1894015, EPI_ISL_1894016, EPI_ISL_1894017, EPI_ISL_1894018, EPI_ISL_1894019, EPI_ISL_1894021, EPI_ISL_1894022, EPI_ISL_1894023, EPI_ISL_1894025, EPI_ISL_1894028, EPI_ISL_1894029, EPI_ISL_1894030, EPI_ISL_1894031, EPI_ISL_1894032, EPI_ISL_1894034, EPI_ISL_1894035, EPI_ISL_1894036, EPI_ISL_1894037, EPI_ISL_1894038, EPI_ISL_1894039, EPI_ISL_1894040, EPI_ISL_1894041, EPI_ISL_1894042, EPI_ISL_1894043, EPI_ISL_1894044, EPI_ISL_1894045, EPI_ISL_1894046, EPI_ISL_1894047, EPI_ISL_1894048, EPI_ISL_1894049, EPI_ISL_1894050, EPI_ISL_1894051, EPI_ISL_1894052, EPI_ISL_1894053, EPI_ISL_1894054, EPI_ISL_1894055, EPI_ISL_1894056, EPI_ISL_1894057, EPI_ISL_1894058, EPI_ISL_1894059, EPI_ISL_1894060, EPI_ISL_1894061, EPI_ISL_1894063, EPI_ISL_1894064, EPI_ISL_1894065, EPI_ISL_1894066, EPI_ISL_1894067, EPI_ISL_1894068, EPI_ISL_1894069, EPI_ISL_1894070, EPI_ISL_1894071, EPI_ISL_1894073, EPI_ISL_1894075, EPI_ISL_1894076, EPI_ISL_1894077, EPI_ISL_1894078, EPI_ISL_1894079, EPI_ISL_1894080, EPI_ISL_1894081, EPI_ISL_1894082, EPI_ISL_1894083, EPI_ISL_1894084, EPI_ISL_1894085, EPI_ISL_1894086, EPI_ISL_1894087, EPI_ISL_1894088, EPI_ISL_1894089, EPI_ISL_1894090, EPI_ISL_1894091, EPI_ISL_1894093, EPI_ISL_1894094, EPI_ISL_1894095, EPI_ISL_1894096, EPI_ISL_1894097, EPI_ISL_1894098, EPI_ISL_1894099, EPI_ISL_1894100, EPI_ISL_1894101, EPI_ISL_1894102, EPI_ISL_1894103, EPI_ISL_1894104, EPI_ISL_1894105, EPI_ISL_1894106, EPI_ISL_1894107, EPI_ISL_1894108, EPI_ISL_1894109, EPI_ISL_1894111, EPI_ISL_1894112, EPI_ISL_1894113, EPI_ISL_1894114, EPI_ISL_1894115, EPI_ISL_1894116, EPI_ISL_1894117, EPI_ISL_1894118, EPI_ISL_1894119, EPI_ISL_1894120, EPI_ISL_1894121, EPI_ISL_1894122, EPI_ISL_1894123, EPI_ISL_1894124, EPI_ISL_1894125, EPI_ISL_1894126, EPI_ISL_1894127, EPI_ISL_1894128, EPI_ISL_1894129, EPI_ISL_1894130, EPI_ISL_1894131, EPI_ISL_1894132, EPI_ISL_1894133, EPI_ISL_1894134, EPI_ISL_1894135, EPI_ISL_1894136, EPI_ISL_1894138, EPI_ISL_1894139, EPI_ISL_1894140, EPI_ISL_1894141, EPI_ISL_1894142, EPI_ISL_1894143, EPI_ISL_1894144, EPI_ISL_1894146, EPI_ISL_1894147, EPI_ISL_1894149, EPI_ISL_1894150, EPI_ISL_1894151, EPI_ISL_1894152, EPI_ISL_1894153, EPI_ISL_1894154, EPI_ISL_1894155, EPI_ISL_1894156, EPI_ISL_1894157, EPI_ISL_1894158, EPI_ISL_1894159, EPI_ISL_1894161, EPI_ISL_1894162, EPI_ISL_1894163, EPI_ISL_1894164, EPI_ISL_1894165, EPI_ISL_1894166, EPI_ISL_1894167, EPI_ISL_1894168, EPI_ISL_1894169, EPI_ISL_1894170, EPI_ISL_1894171, EPI_ISL_1894172, EPI_ISL_1894173, EPI_ISL_1894174, EPI_ISL_1894175, EPI_ISL_1894176, EPI_ISL_1894177, EPI_ISL_1894178, EPI_ISL_1894179, EPI_ISL_1894181, EPI_ISL_1894182, EPI_ISL_1894183, EPI_ISL_1894184, EPI_ISL_1894185, EPI_ISL_1894187, EPI_ISL_1894188, EPI_ISL_1894189, EPI_ISL_1894190, EPI_ISL_1894191, EPI_ISL_1894192, EPI_ISL_1894193, EPI_ISL_1894194, EPI_ISL_1894195, EPI_ISL_1894196, EPI_ISL_1894197, EPI_ISL_1894198, EPI_ISL_1894199, EPI_ISL_1894200, EPI_ISL_1894201, EPI_ISL_1894202, EPI_ISL_1894203, EPI_ISL_1894204, EPI_ISL_1894205, EPI_ISL_1894206, EPI_ISL_1894207, EPI_ISL_1894208, EPI_ISL_1894209, EPI_ISL_1894210, EPI_ISL_1894211, EPI_ISL_1894212, EPI_ISL_1894213, EPI_ISL_1894214, EPI_ISL_1894215, EPI_ISL_1894216, EPI_ISL_1894217, EPI_ISL_1894218, EPI_ISL_1894219, EPI_ISL_1894220, EPI_ISL_1894221, EPI_ISL_1894222, EPI_ISL_1894223, EPI_ISL_1894224, EPI_ISL_1894225, EPI_ISL_1894226, EPI_ISL_1894229, EPI_ISL_1894230, EPI_ISL_1894231, EPI_ISL_1894232, EPI_ISL_1894233, EPI_ISL_1894234, EPI_ISL_1894236, EPI_ISL_1894237, EPI_ISL_1894238, EPI_ISL_1894239, EPI_ISL_1894240, EPI_ISL_1894241, EPI_ISL_1894242, EPI_ISL_1894243, EPI_ISL_1894244, EPI_ISL_1894245, EPI_ISL_1894246, EPI_ISL_1894247, EPI_ISL_1894248, EPI_ISL_1894249, EPI_ISL_1894250, EPI_ISL_1894251, EPI_ISL_1894252, EPI_ISL_1894253, EPI_ISL_1894254, EPI_ISL_1894255, EPI_ISL_1894256, EPI_ISL_1894257, EPI_ISL_1894258, EPI_ISL_1894259, EPI_ISL_1894260, EPI_ISL_1894261, EPI_ISL_1894262, EPI_ISL_1894263, EPI_ISL_1894265, EPI_ISL_1894267, EPI_ISL_1894268, EPI_ISL_1894269, EPI_ISL_1894270, EPI_ISL_1894271, EPI_ISL_1894272, EPI_ISL_1894274, EPI_ISL_1894275, EPI_ISL_1894276, EPI_ISL_1894277, EPI_ISL_1894278, EPI_ISL_1894279, EPI_ISL_1894280, EPI_ISL_1894281, EPI_ISL_1894282, EPI_ISL_1894283, EPI_ISL_1894284, EPI_ISL_1894285, EPI_ISL_1894286, EPI_ISL_1894287, EPI_ISL_1894288, EPI_ISL_1894289, EPI_ISL_1894290, EPI_ISL_1894291, EPI_ISL_1894292, EPI_ISL_1894294, EPI_ISL_1894295, EPI_ISL_1894296, EPI_ISL_1894297, EPI_ISL_1894298, EPI_ISL_1894299, EPI_ISL_1894300, EPI_ISL_1894301, EPI_ISL_1894302, EPI_ISL_1894303, EPI_ISL_1894304, EPI_ISL_1894305, EPI_ISL_1894306, EPI_ISL_1894307, EPI_ISL_1894308, EPI_ISL_1894309, EPI_ISL_1894310, EPI_ISL_1894311, EPI_ISL_1894312, EPI_ISL_1894313, EPI_ISL_1894314, EPI_ISL_1894315, EPI_ISL_1894316, EPI_ISL_1894317, EPI_ISL_1894318, EPI_ISL_1894319, EPI_ISL_1894320, EPI_ISL_1894321, EPI_ISL_1894322, EPI_ISL_1894323, EPI_ISL_1894324, EPI_ISL_1894325, EPI_ISL_1894326, EPI_ISL_1894327, EPI_ISL_1894329, EPI_ISL_1894330, EPI_ISL_1894331, EPI_ISL_1894332, EPI_ISL_1894333, EPI_ISL_1894334, EPI_ISL_1894335, EPI_ISL_1894336, EPI_ISL_1894337, EPI_ISL_1894338, EPI_ISL_1894339, EPI_ISL_1894340, EPI_ISL_1894341, EPI_ISL_1894342, EPI_ISL_1894343, EPI_ISL_1894344, EPI_ISL_1894345, EPI_ISL_1894346, EPI_ISL_1894347, EPI_ISL_1894348, EPI_ISL_1894349, EPI_ISL_1894350, EPI_ISL_1894351, EPI_ISL_1894352, EPI_ISL_1894353, EPI_ISL_1894354, EPI_ISL_1894356, EPI_ISL_1894357, EPI_ISL_1894358, EPI_ISL_1894359, EPI_ISL_1894360, EPI_ISL_1894361, EPI_ISL_1894362, EPI_ISL_1894363, EPI_ISL_1894364, EPI_ISL_1894365, EPI_ISL_1894366, EPI_ISL_1894367, EPI_ISL_1894368, EPI_ISL_1894370, EPI_ISL_1894371, EPI_ISL_1894372, EPI_ISL_1894373, EPI_ISL_1894374, EPI_ISL_1894375, EPI_ISL_1894376, EPI_ISL_1894378, EPI_ISL_1894379, EPI_ISL_1894380, EPI_ISL_1894381, EPI_ISL_1894382, EPI_ISL_1894383, EPI_ISL_1894384, EPI_ISL_1894385, EPI_ISL_1894386, EPI_ISL_1894387, EPI_ISL_1894388, EPI_ISL_1894389, EPI_ISL_1894390, EPI_ISL_1894391, EPI_ISL_1894392, EPI_ISL_1894393, EPI_ISL_1894394, EPI_ISL_1894395, EPI_ISL_1894396, EPI_ISL_1894397, EPI_ISL_1894398, EPI_ISL_1894399, EPI_ISL_1894400, EPI_ISL_1894401, EPI_ISL_1894402, EPI_ISL_1894403, EPI_ISL_1894404, EPI_ISL_1894405, EPI_ISL_1894406, EPI_ISL_1894407, EPI_ISL_1894408, EPI_ISL_1894409, EPI_ISL_1894410, EPI_ISL_1894411, EPI_ISL_1894412, EPI_ISL_1894413, EPI_ISL_1894414, EPI_ISL_1894415, EPI_ISL_1894416, EPI_ISL_1894417, EPI_ISL_1894418, EPI_ISL_1894419, EPI_ISL_1894420, EPI_ISL_1894421, EPI_ISL_1894422, EPI_ISL_1894424, EPI_ISL_1894425, EPI_ISL_1894427, EPI_ISL_1894429, EPI_ISL_1894431, EPI_ISL_1894433, EPI_ISL_1894435, EPI_ISL_1894436, EPI_ISL_1894437, EPI_ISL_1894438, EPI_ISL_1894439, EPI_ISL_1894441, EPI_ISL_1894443, EPI_ISL_1894444, EPI_ISL_1894446, EPI_ISL_1894447, EPI_ISL_1894448, EPI_ISL_1894449, EPI_ISL_1894451, EPI_ISL_1894452, EPI_ISL_1894453, EPI_ISL_1894454, EPI_ISL_1894455, EPI_ISL_1894456, EPI_ISL_1894457, EPI_ISL_1894458, EPI_ISL_1894459, EPI_ISL_1894460, EPI_ISL_1894461, EPI_ISL_1894462, EPI_ISL_1894463, EPI_ISL_1894464, EPI_ISL_1894465, EPI_ISL_1894466, EPI_ISL_1894467, EPI_ISL_1894468, EPI_ISL_1894469, EPI_ISL_1894470, EPI_ISL_1894471, EPI_ISL_1894473, EPI_ISL_1894474, EPI_ISL_1894475, EPI_ISL_1894476, EPI_ISL_1894477, EPI_ISL_1894478, EPI_ISL_1894479, EPI_ISL_1894481, EPI_ISL_1894482, EPI_ISL_1894483, EPI_ISL_1894484, EPI_ISL_1894485, EPI_ISL_1894486, EPI_ISL_1894487, EPI_ISL_1894488, EPI_ISL_1894489, EPI_ISL_1894490, EPI_ISL_1894491, EPI_ISL_1894492, EPI_ISL_1894493, EPI_ISL_1894494, EPI_ISL_1894495, EPI_ISL_1894496, EPI_ISL_1894497, EPI_ISL_1894498, EPI_ISL_1894499, EPI_ISL_1894500, EPI_ISL_1894501, EPI_ISL_1894502, EPI_ISL_1894503, EPI_ISL_1894504, EPI_ISL_1894505, EPI_ISL_1894506, EPI_ISL_1894507, EPI_ISL_1894508, EPI_ISL_1894509, EPI_ISL_1894510, EPI_ISL_1894511, EPI_ISL_1894512, EPI_ISL_1894513, EPI_ISL_1894514, EPI_ISL_1894515, EPI_ISL_1894516, EPI_ISL_1894517, EPI_ISL_1894518, EPI_ISL_1894519, EPI_ISL_1894520, EPI_ISL_1894522, EPI_ISL_1894523, EPI_ISL_1894524, EPI_ISL_1894525, EPI_ISL_1894526, EPI_ISL_1894527, EPI_ISL_1894528, EPI_ISL_1894529, EPI_ISL_1894530, EPI_ISL_1894531, EPI_ISL_1894532, EPI_ISL_1894533, EPI_ISL_1894535, EPI_ISL_1894536, EPI_ISL_1894537, EPI_ISL_1894538, EPI_ISL_1894539, EPI_ISL_1894540, EPI_ISL_1894541, EPI_ISL_1894542, EPI_ISL_1894543, EPI_ISL_1894545, EPI_ISL_1894549, EPI_ISL_1894550, EPI_ISL_1894551, EPI_ISL_1894553, EPI_ISL_1894554, EPI_ISL_1894555, EPI_ISL_1894556, EPI_ISL_1894557, EPI_ISL_1894558, EPI_ISL_1894559, EPI_ISL_1894560, EPI_ISL_1894561, EPI_ISL_1894562, EPI_ISL_1894563, EPI_ISL_1894564, EPI_ISL_1894565, EPI_ISL_1894566, EPI_ISL_1894567, EPI_ISL_1894569, EPI_ISL_1894570, EPI_ISL_1894571, EPI_ISL_1894572, EPI_ISL_1894573, EPI_ISL_1894574, EPI_ISL_1894575, EPI_ISL_1894576, EPI_ISL_1894577, EPI_ISL_1894578, EPI_ISL_1894580, EPI_ISL_1894581, EPI_ISL_1894582, EPI_ISL_1894583, EPI_ISL_1894584, EPI_ISL_1894585, EPI_ISL_1894586, EPI_ISL_1894587, EPI_ISL_1894588, EPI_ISL_1894589, EPI_ISL_1894590, EPI_ISL_1894591, EPI_ISL_1894592, EPI_ISL_1894593, EPI_ISL_1894594, EPI_ISL_1894595, EPI_ISL_1894596, EPI_ISL_1894597, EPI_ISL_1894598, EPI_ISL_1894599, EPI_ISL_1894600, EPI_ISL_1894601, EPI_ISL_1894602, EPI_ISL_1894603, EPI_ISL_1894604, EPI_ISL_1894605, EPI_ISL_1894606, EPI_ISL_1894607, EPI_ISL_1894608, EPI_ISL_1894609, EPI_ISL_1894610, EPI_ISL_1894611, EPI_ISL_1894612, EPI_ISL_1894613, EPI_ISL_1894614, EPI_ISL_1894615, EPI_ISL_1894616, EPI_ISL_1894617, EPI_ISL_1894618, EPI_ISL_1894619, EPI_ISL_1894620, EPI_ISL_1894621, EPI_ISL_1894622, EPI_ISL_1894623, EPI_ISL_1894624, EPI_ISL_1894625, EPI_ISL_1894626, EPI_ISL_1894627, EPI_ISL_1894628, EPI_ISL_1894629, EPI_ISL_1894631, EPI_ISL_1894632, EPI_ISL_1894633, EPI_ISL_1894634, EPI_ISL_1894635, EPI_ISL_1894636, EPI_ISL_1894637, EPI_ISL_1894638, EPI_ISL_1894639, EPI_ISL_1894641, EPI_ISL_1894642, EPI_ISL_1894643, EPI_ISL_1894644, EPI_ISL_1894645, EPI_ISL_1894646, EPI_ISL_1894647, EPI_ISL_1894648, EPI_ISL_1894649, EPI_ISL_1894650, EPI_ISL_1894652, EPI_ISL_1894653, EPI_ISL_1894654, EPI_ISL_1894656, EPI_ISL_1894657, EPI_ISL_1894658, EPI_ISL_1894659, EPI_ISL_1894660, EPI_ISL_1894661, EPI_ISL_1894662, EPI_ISL_1894664, EPI_ISL_1894665, EPI_ISL_1894667, EPI_ISL_1894668, EPI_ISL_1894669, EPI_ISL_1894670, EPI_ISL_1894671, EPI_ISL_1894672, EPI_ISL_1894673, EPI_ISL_1894674, EPI_ISL_1894675, EPI_ISL_1894676, EPI_ISL_1894677, EPI_ISL_1894678, EPI_ISL_1894679, EPI_ISL_1894680, EPI_ISL_1894681, EPI_ISL_1894682, EPI_ISL_1894683, EPI_ISL_1894684, EPI_ISL_1894685, EPI_ISL_1894686, EPI_ISL_1894687, EPI_ISL_1894688, EPI_ISL_1894689, EPI_ISL_1894690, EPI_ISL_1894691, EPI_ISL_1894692, EPI_ISL_1894693, EPI_ISL_1894694, EPI_ISL_1894695, EPI_ISL_1894696, EPI_ISL_1894697, EPI_ISL_1894698, EPI_ISL_1894699, EPI_ISL_1894700, EPI_ISL_1894701, EPI_ISL_1894702, EPI_ISL_1894703, EPI_ISL_1894704, EPI_ISL_1894705, EPI_ISL_1894706, EPI_ISL_1894707, EPI_ISL_1894708, EPI_ISL_1894709, EPI_ISL_1894710, EPI_ISL_1894711, EPI_ISL_1894713, EPI_ISL_1894714, EPI_ISL_1894715, EPI_ISL_1894716, EPI_ISL_1894718, EPI_ISL_1894719, EPI_ISL_1894720, EPI_ISL_1894721, EPI_ISL_1894722, EPI_ISL_1894723, EPI_ISL_1894724, EPI_ISL_1894726, EPI_ISL_1894727, EPI_ISL_1894728, EPI_ISL_1894729, EPI_ISL_1894730, EPI_ISL_1894731, EPI_ISL_1894732, EPI_ISL_1894733, EPI_ISL_1894734, EPI_ISL_1894735, EPI_ISL_1894736, EPI_ISL_1894738, EPI_ISL_1894739, EPI_ISL_1894740, EPI_ISL_1894741, EPI_ISL_1894742, EPI_ISL_1894743, EPI_ISL_1894745, EPI_ISL_1894746, EPI_ISL_1894747, EPI_ISL_1894748, EPI_ISL_1894749, EPI_ISL_1894751, EPI_ISL_1894752, EPI_ISL_1894753, EPI_ISL_1894754, EPI_ISL_1894755, EPI_ISL_1894756, EPI_ISL_1894757, EPI_ISL_1894758, EPI_ISL_1894759, EPI_ISL_1894760, EPI_ISL_1894761, EPI_ISL_1894762, EPI_ISL_1894763, EPI_ISL_1894764, EPI_ISL_1894765, EPI_ISL_1894766, EPI_ISL_1894767, EPI_ISL_1894768, EPI_ISL_1894769, EPI_ISL_1894770, EPI_ISL_1894771, EPI_ISL_1894772, EPI_ISL_1894773, EPI_ISL_1894774, EPI_ISL_1894775, EPI_ISL_1894776, EPI_ISL_1894777, EPI_ISL_1894778, EPI_ISL_1894779, EPI_ISL_1894780, EPI_ISL_1894781, EPI_ISL_1894782, EPI_ISL_1894783, EPI_ISL_1894784, EPI_ISL_1894785, EPI_ISL_1894786, EPI_ISL_1894787, EPI_ISL_1894788, EPI_ISL_1894789, EPI_ISL_1894790, EPI_ISL_1894791, EPI_ISL_1894792, EPI_ISL_1894793, EPI_ISL_1894794, EPI_ISL_1894796, EPI_ISL_1894797, EPI_ISL_1894798, EPI_ISL_1894799, EPI_ISL_1894800, EPI_ISL_1894802, EPI_ISL_1894803, EPI_ISL_1894804, EPI_ISL_1894805, EPI_ISL_1894806, EPI_ISL_1894807, EPI_ISL_1894808, EPI_ISL_1894809, EPI_ISL_1894810, EPI_ISL_1894811, EPI_ISL_1894812, EPI_ISL_1894813, EPI_ISL_1894815, EPI_ISL_1894817, EPI_ISL_1894818, EPI_ISL_1894819, EPI_ISL_1894820, EPI_ISL_1894821, EPI_ISL_1894822, EPI_ISL_1894824, EPI_ISL_1894825, EPI_ISL_1894826, EPI_ISL_1894828, EPI_ISL_1894829, EPI_ISL_1894830, EPI_ISL_1894831, EPI_ISL_1894833, EPI_ISL_1894834, EPI_ISL_1894835, EPI_ISL_1894836, EPI_ISL_1894837, EPI_ISL_1894838, EPI_ISL_1894839, EPI_ISL_1894840, EPI_ISL_1894841, EPI_ISL_1894842, EPI_ISL_1894843, EPI_ISL_1894844, EPI_ISL_1894845, EPI_ISL_1894846, EPI_ISL_1894847, EPI_ISL_1894848, EPI_ISL_1894849, EPI_ISL_1894850, EPI_ISL_1894851, EPI_ISL_1894852, EPI_ISL_1894853, EPI_ISL_1894854, EPI_ISL_1894855, EPI_ISL_1894856, EPI_ISL_1894857, EPI_ISL_1894858, EPI_ISL_1894859, EPI_ISL_1894860, EPI_ISL_1894861, EPI_ISL_1894862, EPI_ISL_1894863, EPI_ISL_1894864, EPI_ISL_1894865, EPI_ISL_1894866, EPI_ISL_1894867, EPI_ISL_1894868, EPI_ISL_1894869, EPI_ISL_1894870, EPI_ISL_1894871, EPI_ISL_1894872, EPI_ISL_1894873, EPI_ISL_1894874, EPI_ISL_1894875, EPI_ISL_1894876, EPI_ISL_1894877, EPI_ISL_1894878, EPI_ISL_1894879, EPI_ISL_1894880, EPI_ISL_1894881, EPI_ISL_1894882, EPI_ISL_1894883, EPI_ISL_1894884, EPI_ISL_1894885, EPI_ISL_1894886, EPI_ISL_1894887, EPI_ISL_1894888, EPI_ISL_1894889, EPI_ISL_1894890, EPI_ISL_1894891, EPI_ISL_1894892, EPI_ISL_1894893, EPI_ISL_1894894, EPI_ISL_1894895, EPI_ISL_1894896, EPI_ISL_1894897, EPI_ISL_1894898, EPI_ISL_1894899, EPI_ISL_1894900, EPI_ISL_1894901, EPI_ISL_1894903, EPI_ISL_1894904, EPI_ISL_1894906, EPI_ISL_1894907, EPI_ISL_1894908, EPI_ISL_1894909, EPI_ISL_1894911, EPI_ISL_1894913, EPI_ISL_1894914, EPI_ISL_1894915, EPI_ISL_1894916, EPI_ISL_1894917, EPI_ISL_1894918, EPI_ISL_1894919, EPI_ISL_1894920, EPI_ISL_1894921, EPI_ISL_1894922, EPI_ISL_1894923, EPI_ISL_1894924, EPI_ISL_1894925, EPI_ISL_1894926, EPI_ISL_1894928, EPI_ISL_1894929, EPI_ISL_1894930, EPI_ISL_1894931, EPI_ISL_1894932, EPI_ISL_1894933, EPI_ISL_1894935, EPI_ISL_1894936, EPI_ISL_1894937, EPI_ISL_1894938, EPI_ISL_1894939, EPI_ISL_1894940, EPI_ISL_1894941, EPI_ISL_1894942, EPI_ISL_1894943, EPI_ISL_1894944, EPI_ISL_1894945, EPI_ISL_1894946, EPI_ISL_1894947, EPI_ISL_1894948, EPI_ISL_1894950, EPI_ISL_1894951, EPI_ISL_1894952, EPI_ISL_1894953, EPI_ISL_1894954, EPI_ISL_1894955, EPI_ISL_1894956, EPI_ISL_1894957, EPI_ISL_1894958, EPI_ISL_1894959, EPI_ISL_1894960, EPI_ISL_1894961, EPI_ISL_1894962, EPI_ISL_1894963, EPI_ISL_1894965, EPI_ISL_1894966, EPI_ISL_1894967, EPI_ISL_1894968, EPI_ISL_1894969, EPI_ISL_1894970, EPI_ISL_1894971, EPI_ISL_1894972, EPI_ISL_1894973, EPI_ISL_1894974, EPI_ISL_1894975, EPI_ISL_1894976, EPI_ISL_1894977, EPI_ISL_1894978, EPI_ISL_1894979, EPI_ISL_1894980, EPI_ISL_1894982, EPI_ISL_1894983, EPI_ISL_1894984, EPI_ISL_1894985, EPI_ISL_1894986, EPI_ISL_1894987, EPI_ISL_1894988, EPI_ISL_1894989, EPI_ISL_1894990, EPI_ISL_1894991, EPI_ISL_1894992, EPI_ISL_1894993, EPI_ISL_1894994, EPI_ISL_1894995, EPI_ISL_1894996, EPI_ISL_1894997, EPI_ISL_1894999, EPI_ISL_1895000, EPI_ISL_1895001, EPI_ISL_1895003, EPI_ISL_1895004, EPI_ISL_1895006, EPI_ISL_1895007, EPI_ISL_1895008, EPI_ISL_1895009, EPI_ISL_1895010, EPI_ISL_1895011, EPI_ISL_1895012, EPI_ISL_1895013, EPI_ISL_1895014, EPI_ISL_1895015, EPI_ISL_1895016, EPI_ISL_1895017, EPI_ISL_1895018, EPI_ISL_1895019, EPI_ISL_1895020, EPI_ISL_1895021, EPI_ISL_1895022, EPI_ISL_1895024, EPI_ISL_1895025, EPI_ISL_1895026, EPI_ISL_1895027, EPI_ISL_1895028, EPI_ISL_1895029, EPI_ISL_1895030, EPI_ISL_1895031, EPI_ISL_1895032, EPI_ISL_1895033, EPI_ISL_1895034, EPI_ISL_1895035, EPI_ISL_1895036, EPI_ISL_1895037, EPI_ISL_1895038, EPI_ISL_1895039, EPI_ISL_1895040, EPI_ISL_1895042, EPI_ISL_1895043, EPI_ISL_1895044, EPI_ISL_1895045, EPI_ISL_1895046, EPI_ISL_1895048, EPI_ISL_1895049, EPI_ISL_1895050, EPI_ISL_1895051, EPI_ISL_1895052, EPI_ISL_1895053, EPI_ISL_1895054, EPI_ISL_1895055, EPI_ISL_1895056, EPI_ISL_1895057, EPI_ISL_1895058, EPI_ISL_1895059, EPI_ISL_1895060, EPI_ISL_1895061, EPI_ISL_1895063, EPI_ISL_1895064, EPI_ISL_1895065, EPI_ISL_1895066, EPI_ISL_1895067, EPI_ISL_1895068, EPI_ISL_1895069, EPI_ISL_1895070, EPI_ISL_1895071, EPI_ISL_1895072, EPI_ISL_1895073, EPI_ISL_1895074, EPI_ISL_1895075, EPI_ISL_1895076, EPI_ISL_1895077, EPI_ISL_1895078, EPI_ISL_1895079, EPI_ISL_1895080, EPI_ISL_1895081, EPI_ISL_1895082, EPI_ISL_1895083, EPI_ISL_1895084, EPI_ISL_1895085, EPI_ISL_1895086, EPI_ISL_1895087, EPI_ISL_1895088, EPI_ISL_1895089, EPI_ISL_1895090, EPI_ISL_1895093, EPI_ISL_1895094, EPI_ISL_1895095, EPI_ISL_1895096, EPI_ISL_1895098, EPI_ISL_1895099, EPI_ISL_1895100, EPI_ISL_1895102, EPI_ISL_1895103, EPI_ISL_1895104, EPI_ISL_1895105, EPI_ISL_1895106, EPI_ISL_1895107, EPI_ISL_1895108, EPI_ISL_1895109, EPI_ISL_1895110, EPI_ISL_1895111, EPI_ISL_1895112, EPI_ISL_1895113, EPI_ISL_1895114, EPI_ISL_1895115, EPI_ISL_1895116, EPI_ISL_1895117, EPI_ISL_1895118, EPI_ISL_1895119, EPI_ISL_1895120, EPI_ISL_1895121, EPI_ISL_1895122, EPI_ISL_1895123, EPI_ISL_1895125, EPI_ISL_1895126, EPI_ISL_1895127, EPI_ISL_1895129, EPI_ISL_1895130, EPI_ISL_1895131, EPI_ISL_1895132, EPI_ISL_1895133, EPI_ISL_1895134, EPI_ISL_1895135, EPI_ISL_1895136, EPI_ISL_1895137, EPI_ISL_1895138, EPI_ISL_1895139, EPI_ISL_1895140, EPI_ISL_1895141, EPI_ISL_1895142, EPI_ISL_1895143, EPI_ISL_1895144, EPI_ISL_1895146, EPI_ISL_1895147, EPI_ISL_1895148, EPI_ISL_1895149, EPI_ISL_1895150, EPI_ISL_1895151, EPI_ISL_1895152, EPI_ISL_1895153, EPI_ISL_1895154, EPI_ISL_1895155, EPI_ISL_1895156, EPI_ISL_1895157, EPI_ISL_1895158, EPI_ISL_1895159, EPI_ISL_1895160, EPI_ISL_1895161, EPI_ISL_1895162, EPI_ISL_1895163, EPI_ISL_1895164, EPI_ISL_1895165, EPI_ISL_1895166, EPI_ISL_1895168, EPI_ISL_1895169, EPI_ISL_1895170, EPI_ISL_1895171, EPI_ISL_1895172, EPI_ISL_1895173, EPI_ISL_1895174, EPI_ISL_1895175, EPI_ISL_1895176, EPI_ISL_1895177, EPI_ISL_1895178, EPI_ISL_1895179, EPI_ISL_1895180, EPI_ISL_1895181, EPI_ISL_1895182, EPI_ISL_1895183, EPI_ISL_1895184, EPI_ISL_1895185, EPI_ISL_1895186, EPI_ISL_1895187, EPI_ISL_1895188, EPI_ISL_1895189, EPI_ISL_1895190, EPI_ISL_1895191, EPI_ISL_1895193, EPI_ISL_1895194, EPI_ISL_1895195, EPI_ISL_1895196, EPI_ISL_1895198, EPI_ISL_1895199, EPI_ISL_1895200, EPI_ISL_1895201, EPI_ISL_1895203, EPI_ISL_1895204, EPI_ISL_1895205, EPI_ISL_1895206, EPI_ISL_1895207, EPI_ISL_1895209, EPI_ISL_1895210, EPI_ISL_1895212, EPI_ISL_1895214, EPI_ISL_1895215, EPI_ISL_1895216, EPI_ISL_1895217, EPI_ISL_1895218, EPI_ISL_1895219, EPI_ISL_1895220, EPI_ISL_1895221, EPI_ISL_1895222, EPI_ISL_1895223, EPI_ISL_1895224, EPI_ISL_1895225, EPI_ISL_1895226, EPI_ISL_1895227, EPI_ISL_1895229, EPI_ISL_1895230, EPI_ISL_1895231, EPI_ISL_1895232, EPI_ISL_1895234, EPI_ISL_1895235, EPI_ISL_1895236, EPI_ISL_1895237, EPI_ISL_1895238, EPI_ISL_1895239, EPI_ISL_1895240, EPI_ISL_1895242, EPI_ISL_1895243, EPI_ISL_1895244, EPI_ISL_1895245, EPI_ISL_1895246, EPI_ISL_1895247, EPI_ISL_1895248, EPI_ISL_1895249, EPI_ISL_1895250, EPI_ISL_1895251, EPI_ISL_1895252, EPI_ISL_1895253, EPI_ISL_1895254, EPI_ISL_1895255, EPI_ISL_1895256, EPI_ISL_1895257, EPI_ISL_1895258, EPI_ISL_1895259, EPI_ISL_1895260, EPI_ISL_1895262, EPI_ISL_1895263, EPI_ISL_1895264, EPI_ISL_1895265, EPI_ISL_1895266, EPI_ISL_1895267, EPI_ISL_1895268, EPI_ISL_1895269, EPI_ISL_1895271, EPI_ISL_1895272, EPI_ISL_1895273, EPI_ISL_1895275, EPI_ISL_1895276, EPI_ISL_1895277, EPI_ISL_1895278, EPI_ISL_1895279, EPI_ISL_1895280, EPI_ISL_1895281, EPI_ISL_1895282, EPI_ISL_1895283, EPI_ISL_1895284, EPI_ISL_1895285, EPI_ISL_1895286, EPI_ISL_1895287, EPI_ISL_1895289, EPI_ISL_1895290, EPI_ISL_1895291, EPI_ISL_1895292, EPI_ISL_1895293, EPI_ISL_1895294, EPI_ISL_1895295, EPI_ISL_1895296, EPI_ISL_1895297, EPI_ISL_1895298, EPI_ISL_1895299, EPI_ISL_1895300, EPI_ISL_1895301, EPI_ISL_1895302, EPI_ISL_1895303, EPI_ISL_1895304, EPI_ISL_1895305, EPI_ISL_1895307, EPI_ISL_1895308, EPI_ISL_1895309, EPI_ISL_1895310, EPI_ISL_1895311, EPI_ISL_1895312, EPI_ISL_1895313, EPI_ISL_1895314, EPI_ISL_1895315, EPI_ISL_1895316, EPI_ISL_1895317, EPI_ISL_1895318, EPI_ISL_1895320, EPI_ISL_1895321, EPI_ISL_1895322, EPI_ISL_1895323, EPI_ISL_1895325, EPI_ISL_1895326, EPI_ISL_1895327, EPI_ISL_1895328, EPI_ISL_1895329, EPI_ISL_1895330, EPI_ISL_1895331, EPI_ISL_1895332, EPI_ISL_1895333, EPI_ISL_1895334, EPI_ISL_1895335, EPI_ISL_1895336, EPI_ISL_1895337, EPI_ISL_1895338, EPI_ISL_1895339, EPI_ISL_1895340, EPI_ISL_1895341, EPI_ISL_1895342, EPI_ISL_1895343, EPI_ISL_1895344, EPI_ISL_1895345, EPI_ISL_1895346, EPI_ISL_1895347, EPI_ISL_1895348, EPI_ISL_1895349, EPI_ISL_1895350, EPI_ISL_1895351, EPI_ISL_1895352, EPI_ISL_1895353, EPI_ISL_1895354, EPI_ISL_1895355, EPI_ISL_1895356, EPI_ISL_1895357, EPI_ISL_1895358, EPI_ISL_1895359, EPI_ISL_1895360, EPI_ISL_1895361, EPI_ISL_1895362, EPI_ISL_1895364, EPI_ISL_1895365, EPI_ISL_1895366, EPI_ISL_1895368, EPI_ISL_1895369, EPI_ISL_1895370, EPI_ISL_1895371, EPI_ISL_1895372, EPI_ISL_1895373, EPI_ISL_1895374, EPI_ISL_1895375, EPI_ISL_1895376, EPI_ISL_1895377, EPI_ISL_1895378, EPI_ISL_1895379, EPI_ISL_1895380, EPI_ISL_1895381, EPI_ISL_1895383, EPI_ISL_1895384, EPI_ISL_1895385, EPI_ISL_1895386, EPI_ISL_1895387, EPI_ISL_1895388, EPI_ISL_1895389, EPI_ISL_1895390, EPI_ISL_1895391, EPI_ISL_1895392, EPI_ISL_1895393, EPI_ISL_1895394, EPI_ISL_1895395, EPI_ISL_1895396, EPI_ISL_1895397, EPI_ISL_1895398, EPI_ISL_1895399, EPI_ISL_1895400, EPI_ISL_1895401, EPI_ISL_1895402, EPI_ISL_1895403, EPI_ISL_1895404, EPI_ISL_1895405, EPI_ISL_1895406, EPI_ISL_1895408, EPI_ISL_1895409, EPI_ISL_1895410, EPI_ISL_1895411, EPI_ISL_1895412, EPI_ISL_1895413, EPI_ISL_1895414, EPI_ISL_1895415, EPI_ISL_1895416, EPI_ISL_1895417, EPI_ISL_1895419, EPI_ISL_1895420, EPI_ISL_1895421, EPI_ISL_1895422, EPI_ISL_1895423, EPI_ISL_1895424, EPI_ISL_1895425, EPI_ISL_1895426, EPI_ISL_1895427, EPI_ISL_1895428, EPI_ISL_1895429, EPI_ISL_1895430, EPI_ISL_1895431, EPI_ISL_1895432, EPI_ISL_1895433, EPI_ISL_1895434, EPI_ISL_1895435, EPI_ISL_1895436, EPI_ISL_1895438, EPI_ISL_1895439, EPI_ISL_1895440, EPI_ISL_1895441, EPI_ISL_1895442, EPI_ISL_1895443, EPI_ISL_1895444, EPI_ISL_1895445, EPI_ISL_1895446, EPI_ISL_1895447, EPI_ISL_1895448, EPI_ISL_1895449, EPI_ISL_1895450, EPI_ISL_1895451, EPI_ISL_1895452, EPI_ISL_1895453, EPI_ISL_1895454, EPI_ISL_1895455, EPI_ISL_1895456, EPI_ISL_1895457, EPI_ISL_1895458, EPI_ISL_1895459, EPI_ISL_1895460, EPI_ISL_1895462, EPI_ISL_1895463, EPI_ISL_1895464, EPI_ISL_1895466, EPI_ISL_1895467, EPI_ISL_1895468, EPI_ISL_1895469, EPI_ISL_1895470, EPI_ISL_1895472, EPI_ISL_1895473, EPI_ISL_1895474, EPI_ISL_1895475, EPI_ISL_1895476, EPI_ISL_1895477, EPI_ISL_1895478, EPI_ISL_1895479, EPI_ISL_1895480, EPI_ISL_1895481, EPI_ISL_1895482, EPI_ISL_1895483, EPI_ISL_1895484, EPI_ISL_1895485, EPI_ISL_1895486, EPI_ISL_1895487, EPI_ISL_1895488, EPI_ISL_1895489, EPI_ISL_1895490, EPI_ISL_1895491, EPI_ISL_1895493, EPI_ISL_1895494, EPI_ISL_1895495, EPI_ISL_1895497, EPI_ISL_1895498, EPI_ISL_1895499, EPI_ISL_1895500, EPI_ISL_1895501, EPI_ISL_1895502, EPI_ISL_1895503, EPI_ISL_1895504, EPI_ISL_1895505, EPI_ISL_1895506, EPI_ISL_1895507, EPI_ISL_1895508, EPI_ISL_1895509, EPI_ISL_1895510, EPI_ISL_1895511, EPI_ISL_1895512, EPI_ISL_1895513, EPI_ISL_1895514, EPI_ISL_1895515, EPI_ISL_1895516, EPI_ISL_1895517, EPI_ISL_1895518, EPI_ISL_1895519, EPI_ISL_1895520, EPI_ISL_1895522, EPI_ISL_1895523, EPI_ISL_1895524, EPI_ISL_1895525, EPI_ISL_1895526, EPI_ISL_1895527, EPI_ISL_1895528, EPI_ISL_1895529, EPI_ISL_1895530, EPI_ISL_1895531, EPI_ISL_1895532, EPI_ISL_1895533, EPI_ISL_1895534, EPI_ISL_1895535, EPI_ISL_1895536, EPI_ISL_1895537, EPI_ISL_1895538, EPI_ISL_1895539, EPI_ISL_1895540, EPI_ISL_1895541, EPI_ISL_1895542, EPI_ISL_1895543, EPI_ISL_1895544, EPI_ISL_1895545, EPI_ISL_1895546, EPI_ISL_1895547, EPI_ISL_1895548, EPI_ISL_1895550, EPI_ISL_1895551, EPI_ISL_1895552, EPI_ISL_1895555, EPI_ISL_1895556, EPI_ISL_1895557, EPI_ISL_1895558, EPI_ISL_1895559, EPI_ISL_1895560, EPI_ISL_1895561, EPI_ISL_1895562, EPI_ISL_1895563, EPI_ISL_1895564, EPI_ISL_1895565, EPI_ISL_1895566, EPI_ISL_1895567, EPI_ISL_1895568, EPI_ISL_1895569, EPI_ISL_1895570, EPI_ISL_1895571, EPI_ISL_1895572, EPI_ISL_1895573, EPI_ISL_1895574, EPI_ISL_1895575, EPI_ISL_1895576, EPI_ISL_1895577, EPI_ISL_1895578, EPI_ISL_1895579, EPI_ISL_1895580, EPI_ISL_1895581, EPI_ISL_1895582, EPI_ISL_1895583, EPI_ISL_1895584, EPI_ISL_1895585, EPI_ISL_1895586, EPI_ISL_1895587, EPI_ISL_1895588, EPI_ISL_1895589, EPI_ISL_1895590, EPI_ISL_1895591, EPI_ISL_1895592, EPI_ISL_1895593, EPI_ISL_1895594, EPI_ISL_1895595, EPI_ISL_1895596, EPI_ISL_1895597, EPI_ISL_1895598, EPI_ISL_1895599, EPI_ISL_1895600, EPI_ISL_1895601, EPI_ISL_1895602, EPI_ISL_1895603, EPI_ISL_1895604, EPI_ISL_1895605, EPI_ISL_1895606, EPI_ISL_1895607, EPI_ISL_1895608, EPI_ISL_1895609, EPI_ISL_1895610, EPI_ISL_1895611, EPI_ISL_1895612, EPI_ISL_1895613, EPI_ISL_1895614, EPI_ISL_1895615, EPI_ISL_1895616, EPI_ISL_1895617, EPI_ISL_1895618, EPI_ISL_1895619, EPI_ISL_1895620, EPI_ISL_1895621, EPI_ISL_1895622, EPI_ISL_1895623, EPI_ISL_1895624, EPI_ISL_1895627, EPI_ISL_1895628, EPI_ISL_1895630, EPI_ISL_1895631, EPI_ISL_1895632, EPI_ISL_1895633, EPI_ISL_1895634, EPI_ISL_1895635, EPI_ISL_1895636, EPI_ISL_1895637, EPI_ISL_1895638, EPI_ISL_1895639, EPI_ISL_1895640, EPI_ISL_1895642, EPI_ISL_1895643, EPI_ISL_1895644, EPI_ISL_1895645, EPI_ISL_1895647, EPI_ISL_1895648, EPI_ISL_1895649, EPI_ISL_1895650, EPI_ISL_1895651, EPI_ISL_1895652, EPI_ISL_1895653, EPI_ISL_1895654, EPI_ISL_1895656, EPI_ISL_1895657, EPI_ISL_1895658, EPI_ISL_1895659, EPI_ISL_1895660, EPI_ISL_1895661, EPI_ISL_1895662, EPI_ISL_1895663, EPI_ISL_1895664, EPI_ISL_1895665, EPI_ISL_1895666, EPI_ISL_1895667, EPI_ISL_1895668, EPI_ISL_1895669, EPI_ISL_1895670, EPI_ISL_1895671, EPI_ISL_1895672, EPI_ISL_1895673, EPI_ISL_1895674, EPI_ISL_1895675, EPI_ISL_1895676, EPI_ISL_1895677, EPI_ISL_1895678, EPI_ISL_1895679, EPI_ISL_1895681, EPI_ISL_1895682, EPI_ISL_1895683, EPI_ISL_1895684, EPI_ISL_1895685, EPI_ISL_1895686, EPI_ISL_1895687, EPI_ISL_1895688, EPI_ISL_1895689, EPI_ISL_1895690, EPI_ISL_1895691, EPI_ISL_1895692, EPI_ISL_1895693, EPI_ISL_1895694, EPI_ISL_1895695, EPI_ISL_1895696, EPI_ISL_1895697, EPI_ISL_1895698, EPI_ISL_1895699, EPI_ISL_1895700, EPI_ISL_1895701, EPI_ISL_1895702, EPI_ISL_1895703, EPI_ISL_1895704, EPI_ISL_1895705, EPI_ISL_1895706, EPI_ISL_1895707, EPI_ISL_1895708, EPI_ISL_1895709, EPI_ISL_1895710, EPI_ISL_1895711, EPI_ISL_1895712, EPI_ISL_1895713, EPI_ISL_1895714, EPI_ISL_1895715, EPI_ISL_1895716, EPI_ISL_1895717, EPI_ISL_1895718, EPI_ISL_1895719, EPI_ISL_1895720, EPI_ISL_1895721, EPI_ISL_1895722, EPI_ISL_1895723, EPI_ISL_1895724, EPI_ISL_1895725, EPI_ISL_1895726, EPI_ISL_1895727, EPI_ISL_1895729, EPI_ISL_1895730, EPI_ISL_1895731, EPI_ISL_1895732, EPI_ISL_1895734, EPI_ISL_1895735, EPI_ISL_1895736, EPI_ISL_1895737, EPI_ISL_1895738, EPI_ISL_1895739, EPI_ISL_1895741, EPI_ISL_1895744, EPI_ISL_1895745, EPI_ISL_1895746, EPI_ISL_1895748, EPI_ISL_1895749, EPI_ISL_1895750, EPI_ISL_1895751, EPI_ISL_1895752, EPI_ISL_1895753, EPI_ISL_1895754, EPI_ISL_1895755, EPI_ISL_1895756, EPI_ISL_1895757, EPI_ISL_1895758, EPI_ISL_1895759, EPI_ISL_1895760, EPI_ISL_1895761, EPI_ISL_1895762, EPI_ISL_1895763, EPI_ISL_1895764, EPI_ISL_1895765, EPI_ISL_1895766, EPI_ISL_1895767, EPI_ISL_1895768, EPI_ISL_1895769, EPI_ISL_1895770, EPI_ISL_1895771, EPI_ISL_1895772, EPI_ISL_1895773, EPI_ISL_1895774, EPI_ISL_1895775, EPI_ISL_1895776, EPI_ISL_1895777, EPI_ISL_1895778, EPI_ISL_1895779, EPI_ISL_1895780, EPI_ISL_1895781, EPI_ISL_1895783, EPI_ISL_1895784, EPI_ISL_1895785, EPI_ISL_1895786, EPI_ISL_1895787, EPI_ISL_1895788, EPI_ISL_1895789, EPI_ISL_1895790, EPI_ISL_1895791, EPI_ISL_1895792, EPI_ISL_1895793, EPI_ISL_1895794, EPI_ISL_1895795, EPI_ISL_1895796, EPI_ISL_1895797, EPI_ISL_1895798, EPI_ISL_1895799, EPI_ISL_1895800, EPI_ISL_1895801, EPI_ISL_1895802, EPI_ISL_1895803, EPI_ISL_1895804, EPI_ISL_1895805, EPI_ISL_1895806, EPI_ISL_1895807, EPI_ISL_1895808, EPI_ISL_1895809, EPI_ISL_1895810, EPI_ISL_1895811, EPI_ISL_1895812, EPI_ISL_1895813, EPI_ISL_1895814, EPI_ISL_1895815, EPI_ISL_1895816, EPI_ISL_1895817, EPI_ISL_1895818, EPI_ISL_1895819, EPI_ISL_1895820, EPI_ISL_1895822, EPI_ISL_1895823, EPI_ISL_1895826, EPI_ISL_1895827, EPI_ISL_1895828, EPI_ISL_1895829, EPI_ISL_1895830, EPI_ISL_1895831, EPI_ISL_1895832, EPI_ISL_1895833, EPI_ISL_1895834, EPI_ISL_1895835, EPI_ISL_1895836, EPI_ISL_1895837, EPI_ISL_1895838, EPI_ISL_1895839, EPI_ISL_1895840, EPI_ISL_1895841, EPI_ISL_1895842, EPI_ISL_1895843, EPI_ISL_1895844, EPI_ISL_1895845, EPI_ISL_1895846, EPI_ISL_1895847, EPI_ISL_1895848, EPI_ISL_1895849, EPI_ISL_1895850, EPI_ISL_1895851, EPI_ISL_1895853, EPI_ISL_1895854, EPI_ISL_1895855, EPI_ISL_1895856, EPI_ISL_1895858, EPI_ISL_1895859, EPI_ISL_1895860, EPI_ISL_1895861, EPI_ISL_1895863, EPI_ISL_1895864, EPI_ISL_1895865, EPI_ISL_1895866, EPI_ISL_1895867, EPI_ISL_1895869, EPI_ISL_1895871, EPI_ISL_1895872, EPI_ISL_1895874, EPI_ISL_1895875, EPI_ISL_1895876, EPI_ISL_1895877, EPI_ISL_1895879, EPI_ISL_1895880, EPI_ISL_1895881, EPI_ISL_1895882, EPI_ISL_1895883, EPI_ISL_1895885, EPI_ISL_1895886, EPI_ISL_1895887, EPI_ISL_1895888, EPI_ISL_1895890, EPI_ISL_1895891, EPI_ISL_1895892, EPI_ISL_1895894, EPI_ISL_1895895, EPI_ISL_1895896, EPI_ISL_1895897, EPI_ISL_1895898, EPI_ISL_1895900, EPI_ISL_1895901, EPI_ISL_1895902, EPI_ISL_1895903, EPI_ISL_1895905, EPI_ISL_1895906, EPI_ISL_1895907, EPI_ISL_1895908, EPI_ISL_1895910, EPI_ISL_1895911, EPI_ISL_1895912, EPI_ISL_1895913, EPI_ISL_1895914, EPI_ISL_1895916, EPI_ISL_1895917, EPI_ISL_1895918, EPI_ISL_1895919, EPI_ISL_1895920, EPI_ISL_1895922, EPI_ISL_1895923, EPI_ISL_1895924, EPI_ISL_1895925, EPI_ISL_1895927, EPI_ISL_1895928, EPI_ISL_1895929, EPI_ISL_1895930, EPI_ISL_1895931, EPI_ISL_1895933, EPI_ISL_1895934, EPI_ISL_1895935, EPI_ISL_1895936, EPI_ISL_1895937, EPI_ISL_1895939, EPI_ISL_1895944, EPI_ISL_1895945, EPI_ISL_1895946, EPI_ISL_1895947, EPI_ISL_1895948, EPI_ISL_1895950, EPI_ISL_1895951, EPI_ISL_1895952, EPI_ISL_1895953, EPI_ISL_1895955, EPI_ISL_1895956, EPI_ISL_1895957, EPI_ISL_1895958, EPI_ISL_1895960, EPI_ISL_1895962, EPI_ISL_1895963, EPI_ISL_1895966, EPI_ISL_1895967, EPI_ISL_1895968, EPI_ISL_1895970, EPI_ISL_1895972, EPI_ISL_1895975, EPI_ISL_1895976, EPI_ISL_1895978, EPI_ISL_1895981, EPI_ISL_1895982, EPI_ISL_1895983, EPI_ISL_1895985, EPI_ISL_1895986, EPI_ISL_1895987, EPI_ISL_1895988, EPI_ISL_1895992, EPI_ISL_1895993, EPI_ISL_1895994, EPI_ISL_1895996, EPI_ISL_1895998, EPI_ISL_1895999, EPI_ISL_1896001, EPI_ISL_1896002, EPI_ISL_1896003, EPI_ISL_1896004, EPI_ISL_1896006, EPI_ISL_1896007, EPI_ISL_1896008, EPI_ISL_1896009, EPI_ISL_1896011, EPI_ISL_1896012, EPI_ISL_1896013, EPI_ISL_1896016, EPI_ISL_1896017, EPI_ISL_1896018, EPI_ISL_1896019, EPI_ISL_1896021, EPI_ISL_1896022, EPI_ISL_1896023, EPI_ISL_1896024, EPI_ISL_1896026, EPI_ISL_1896027, EPI_ISL_1896028, EPI_ISL_1896029, EPI_ISL_1896031, EPI_ISL_1896032, EPI_ISL_1896033, EPI_ISL_1896034, EPI_ISL_1896036, EPI_ISL_1896037, EPI_ISL_1896038, EPI_ISL_1896039, EPI_ISL_1896040, EPI_ISL_1896042, EPI_ISL_1896043, EPI_ISL_1896044, EPI_ISL_1896046, EPI_ISL_1896047, EPI_ISL_1896048, EPI_ISL_1896049, EPI_ISL_1896051, EPI_ISL_1896053, EPI_ISL_1896054, EPI_ISL_1896055, EPI_ISL_1896056, EPI_ISL_1896057, EPI_ISL_1896059, EPI_ISL_1896060, EPI_ISL_1896061, EPI_ISL_1896062, EPI_ISL_1896063, EPI_ISL_1896065, EPI_ISL_1896067, EPI_ISL_1896068, EPI_ISL_1896070, EPI_ISL_1896071, EPI_ISL_1896072, EPI_ISL_1896073, EPI_ISL_1896074, EPI_ISL_1896075, EPI_ISL_1896076, EPI_ISL_1896078, EPI_ISL_1896079, EPI_ISL_1896080, EPI_ISL_1896081, EPI_ISL_1896082, EPI_ISL_1896083, EPI_ISL_1896084, EPI_ISL_1896085, EPI_ISL_1896086, EPI_ISL_1896087, EPI_ISL_1896088, EPI_ISL_1896089, EPI_ISL_1896090, EPI_ISL_1896091, EPI_ISL_1896092, EPI_ISL_1896093, EPI_ISL_1896094, EPI_ISL_1896095, EPI_ISL_1896096, EPI_ISL_1896097, EPI_ISL_1896098, EPI_ISL_1896099, EPI_ISL_1896100, EPI_ISL_1896101, EPI_ISL_1896102, EPI_ISL_1896104, EPI_ISL_1896105, EPI_ISL_1896106, EPI_ISL_1896107, EPI_ISL_1896108, EPI_ISL_1896109, EPI_ISL_1896110, EPI_ISL_1896111, EPI_ISL_1896113, EPI_ISL_1896114, EPI_ISL_1896115, EPI_ISL_1896116, EPI_ISL_1896117, EPI_ISL_1896118, EPI_ISL_1896119, EPI_ISL_1896120, EPI_ISL_1896121, EPI_ISL_1896122, EPI_ISL_1896123, EPI_ISL_1896124, EPI_ISL_1896125, EPI_ISL_1896126, EPI_ISL_1896127, EPI_ISL_1896128, EPI_ISL_1896129, EPI_ISL_1896130, EPI_ISL_1896131, EPI_ISL_1896132, EPI_ISL_1896133, EPI_ISL_1896134, EPI_ISL_1896135, EPI_ISL_1896136, EPI_ISL_1896137, EPI_ISL_1896138, EPI_ISL_1896139, EPI_ISL_1896140, EPI_ISL_1896141, EPI_ISL_1896142, EPI_ISL_1896143, EPI_ISL_1896144, EPI_ISL_1896145, EPI_ISL_1896146, EPI_ISL_1896147, EPI_ISL_1896148, EPI_ISL_1896149, EPI_ISL_1896151, EPI_ISL_1896152, EPI_ISL_1896153, EPI_ISL_1896155, EPI_ISL_1896156, EPI_ISL_1896157, EPI_ISL_1896159, EPI_ISL_1896160, EPI_ISL_1896161, EPI_ISL_1896162, EPI_ISL_1896163, EPI_ISL_1896164, EPI_ISL_1896165, EPI_ISL_1896166, EPI_ISL_1896167, EPI_ISL_1896168, EPI_ISL_1896171, EPI_ISL_1896172, EPI_ISL_1896173, EPI_ISL_1896174, EPI_ISL_1896175, EPI_ISL_1896176, EPI_ISL_1896177, EPI_ISL_1896178, EPI_ISL_1896180, EPI_ISL_1896181, EPI_ISL_1896182, EPI_ISL_1896183, EPI_ISL_1896184, EPI_ISL_1896185, EPI_ISL_1896186, EPI_ISL_1896187, EPI_ISL_1896188, EPI_ISL_1896189, EPI_ISL_1896190, EPI_ISL_1896191, EPI_ISL_1896192, EPI_ISL_1896193, EPI_ISL_1896194, EPI_ISL_1896195, EPI_ISL_1896196, EPI_ISL_1896197, EPI_ISL_1896198, EPI_ISL_1896199, EPI_ISL_1896201, EPI_ISL_1896202, EPI_ISL_1896203, EPI_ISL_1896204, EPI_ISL_1896205, EPI_ISL_1896206, EPI_ISL_1896207, EPI_ISL_1896208, EPI_ISL_1896209, EPI_ISL_1896210, EPI_ISL_1896211, EPI_ISL_1896212, EPI_ISL_1896213, EPI_ISL_1896214, EPI_ISL_1896215, EPI_ISL_1896216, EPI_ISL_1896217, EPI_ISL_1896218, EPI_ISL_1896219, EPI_ISL_1896220, EPI_ISL_1896221, EPI_ISL_1896222, EPI_ISL_1896223, EPI_ISL_1896224, EPI_ISL_1896225, EPI_ISL_1896226, EPI_ISL_1896227, EPI_ISL_1896228, EPI_ISL_1896229, EPI_ISL_1896230, EPI_ISL_1896231, EPI_ISL_1896232, EPI_ISL_1896233, EPI_ISL_1896234, EPI_ISL_1896235, EPI_ISL_1896236, EPI_ISL_1896237, EPI_ISL_1896238, EPI_ISL_1896239, EPI_ISL_1896240, EPI_ISL_1896241, EPI_ISL_1896242, EPI_ISL_1896243, EPI_ISL_1896244, EPI_ISL_1896245, EPI_ISL_1896246, EPI_ISL_1896247, EPI_ISL_1896248, EPI_ISL_1896249, EPI_ISL_1896250, EPI_ISL_1896251, EPI_ISL_1896252, EPI_ISL_1896253, EPI_ISL_1896254, EPI_ISL_1896257, EPI_ISL_1896259, EPI_ISL_1896260, EPI_ISL_1896261, EPI_ISL_1896262, EPI_ISL_1896263, EPI_ISL_1896264, EPI_ISL_1896265, EPI_ISL_1896266, EPI_ISL_1896267, EPI_ISL_1896268, EPI_ISL_1896269, EPI_ISL_1896270, EPI_ISL_1896271, EPI_ISL_1896272, EPI_ISL_1896274, EPI_ISL_1896275, EPI_ISL_1896276, EPI_ISL_1896277, EPI_ISL_1896278, EPI_ISL_1896279, EPI_ISL_1896280, EPI_ISL_1896281, EPI_ISL_1896282, EPI_ISL_1896283, EPI_ISL_1896284, EPI_ISL_1896285, EPI_ISL_1896287, EPI_ISL_1896288, EPI_ISL_1896289, EPI_ISL_1896290, EPI_ISL_1896291, EPI_ISL_1896292, EPI_ISL_1896293, EPI_ISL_1896294, EPI_ISL_1896295, EPI_ISL_1896296, EPI_ISL_1896297, EPI_ISL_1896298, EPI_ISL_1896299, EPI_ISL_1896300, EPI_ISL_1896301, EPI_ISL_1896302, EPI_ISL_1896303, EPI_ISL_1896304, EPI_ISL_1896305, EPI_ISL_1896306, EPI_ISL_1896307, EPI_ISL_1896308, EPI_ISL_1896309, EPI_ISL_1896310, EPI_ISL_1896311, EPI_ISL_1896312, EPI_ISL_1896313, EPI_ISL_1896314, EPI_ISL_1896315, EPI_ISL_1896316, EPI_ISL_1896317, EPI_ISL_1896318, EPI_ISL_1896319, EPI_ISL_1896320, EPI_ISL_1896321, EPI_ISL_1896322, EPI_ISL_1896323, EPI_ISL_1896324, EPI_ISL_1896325, EPI_ISL_1896326, EPI_ISL_1896327, EPI_ISL_1896328, EPI_ISL_1896329, EPI_ISL_1896330, EPI_ISL_1896331, EPI_ISL_1896333, EPI_ISL_1896335, EPI_ISL_1896337, EPI_ISL_1896338, EPI_ISL_1896339, EPI_ISL_1896342, EPI_ISL_1896344, EPI_ISL_1896345, EPI_ISL_1896346, EPI_ISL_1896347, EPI_ISL_1896348, EPI_ISL_1896349, EPI_ISL_1896350, EPI_ISL_1896351, EPI_ISL_1896352, EPI_ISL_1896353, EPI_ISL_1896354, EPI_ISL_1896355, EPI_ISL_1896356, EPI_ISL_1896357, EPI_ISL_1896358, EPI_ISL_1896359, EPI_ISL_1896360, EPI_ISL_1896361, EPI_ISL_1896362, EPI_ISL_1896363, EPI_ISL_1896364, EPI_ISL_1896365, EPI_ISL_1896366, EPI_ISL_1896367, EPI_ISL_1896368, EPI_ISL_1896369, EPI_ISL_1896370, EPI_ISL_1896371, EPI_ISL_1896372, EPI_ISL_1896373, EPI_ISL_1896374, EPI_ISL_1896375, EPI_ISL_1896376, EPI_ISL_1896377, EPI_ISL_1896378, EPI_ISL_1896379, EPI_ISL_1896380, EPI_ISL_1896381, EPI_ISL_1896382, EPI_ISL_1896383, EPI_ISL_1896384, EPI_ISL_1896385, EPI_ISL_1896386, EPI_ISL_1896388, EPI_ISL_1896389, EPI_ISL_1896390, EPI_ISL_1896392, EPI_ISL_1896393, EPI_ISL_1896394, EPI_ISL_1896395, EPI_ISL_1896396, EPI_ISL_1896398, EPI_ISL_1896400, EPI_ISL_1896401, EPI_ISL_1896403, EPI_ISL_1896404, EPI_ISL_1896405, EPI_ISL_1896406, EPI_ISL_1896407, EPI_ISL_1896408, EPI_ISL_1896409, EPI_ISL_1896410, EPI_ISL_1896411, EPI_ISL_1896412, EPI_ISL_1896413, EPI_ISL_1896415, EPI_ISL_1896416, EPI_ISL_1896417, EPI_ISL_1896418, EPI_ISL_1896419, EPI_ISL_1896420, EPI_ISL_1896421, EPI_ISL_1896422, EPI_ISL_1896423, EPI_ISL_1896424, EPI_ISL_1896425, EPI_ISL_1896426, EPI_ISL_1896427, EPI_ISL_1896428, EPI_ISL_1896429, EPI_ISL_1896431, EPI_ISL_1896432, EPI_ISL_1896433, EPI_ISL_1896434, EPI_ISL_1896435, EPI_ISL_1896436, EPI_ISL_1896437, EPI_ISL_1896438, EPI_ISL_1896439, EPI_ISL_1896440, EPI_ISL_1896441, EPI_ISL_1896443, EPI_ISL_1896444, EPI_ISL_1896445, EPI_ISL_1896446, EPI_ISL_1896447, EPI_ISL_1896448, EPI_ISL_1896449, EPI_ISL_1896451, EPI_ISL_1896452, EPI_ISL_1896453, EPI_ISL_1896454, EPI_ISL_1896455, EPI_ISL_1896456, EPI_ISL_1896457, EPI_ISL_1896458, EPI_ISL_1896459, EPI_ISL_1896460, EPI_ISL_1896461, EPI_ISL_1896462, EPI_ISL_1896463, EPI_ISL_1896464, EPI_ISL_1896465, EPI_ISL_1896466, EPI_ISL_1896467, EPI_ISL_1896468, EPI_ISL_1896469, EPI_ISL_1896470, EPI_ISL_1896471, EPI_ISL_1896472, EPI_ISL_1896473, EPI_ISL_1896474, EPI_ISL_1896475, EPI_ISL_1896476, EPI_ISL_1896477, EPI_ISL_1896478, EPI_ISL_1896479, EPI_ISL_1896480, EPI_ISL_1896481, EPI_ISL_1896482, EPI_ISL_1896483, EPI_ISL_1896484, EPI_ISL_1896485, EPI_ISL_1896486, EPI_ISL_1896487, EPI_ISL_1896488, EPI_ISL_1896489, EPI_ISL_1896490, EPI_ISL_1896491, EPI_ISL_1896492, EPI_ISL_1896493, EPI_ISL_1896494, EPI_ISL_1896495, EPI_ISL_1896496, EPI_ISL_1896497, EPI_ISL_1896498, EPI_ISL_1896499, EPI_ISL_1896500, EPI_ISL_1896501, EPI_ISL_1896502, EPI_ISL_1896503, EPI_ISL_1896504, EPI_ISL_1896505, EPI_ISL_1896506, EPI_ISL_1896507, EPI_ISL_1896508, EPI_ISL_1896509, EPI_ISL_1896510, EPI_ISL_1896511, EPI_ISL_1896512, EPI_ISL_1896514, EPI_ISL_1896515, EPI_ISL_1896516, EPI_ISL_1896517, EPI_ISL_1896518, EPI_ISL_1896520, EPI_ISL_1896522, EPI_ISL_1896523, EPI_ISL_1896524, EPI_ISL_1896525, EPI_ISL_1896526, EPI_ISL_1896527, EPI_ISL_1896528, EPI_ISL_1896529, EPI_ISL_1896530, EPI_ISL_1896531, EPI_ISL_1896532, EPI_ISL_1896533, EPI_ISL_1896534, EPI_ISL_1896535, EPI_ISL_1896536, EPI_ISL_1896537, EPI_ISL_1896538, EPI_ISL_1896540, EPI_ISL_1896541, EPI_ISL_1896542, EPI_ISL_1896543, EPI_ISL_1896544, EPI_ISL_1896545, EPI_ISL_1896546, EPI_ISL_1896547, EPI_ISL_1896548, EPI_ISL_1896549, EPI_ISL_1896550, EPI_ISL_1896551, EPI_ISL_1896552, EPI_ISL_1896553, EPI_ISL_1896554, EPI_ISL_1896555, EPI_ISL_1896556, EPI_ISL_1896557, EPI_ISL_1896558, EPI_ISL_1896559, EPI_ISL_1896560, EPI_ISL_1896561, EPI_ISL_1896562, EPI_ISL_1896563, EPI_ISL_1896564, EPI_ISL_1896565, EPI_ISL_1896566, EPI_ISL_1896567, EPI_ISL_1896568, EPI_ISL_1896569, EPI_ISL_1896570, EPI_ISL_1896571, EPI_ISL_1896572, EPI_ISL_1896573, EPI_ISL_1896574, EPI_ISL_1896575, EPI_ISL_1896577, EPI_ISL_1896578, EPI_ISL_1896579, EPI_ISL_1896580, EPI_ISL_1896581, EPI_ISL_1896582, EPI_ISL_1896583, EPI_ISL_1896584, EPI_ISL_1896585, EPI_ISL_1896586, EPI_ISL_1896587, EPI_ISL_1896588, EPI_ISL_1896589, EPI_ISL_1896591, EPI_ISL_1896593, EPI_ISL_1896594, EPI_ISL_1896595, EPI_ISL_1896596, EPI_ISL_1896597, EPI_ISL_1896598, EPI_ISL_1896599, EPI_ISL_1896600, EPI_ISL_1896601, EPI_ISL_1896602, EPI_ISL_1896603, EPI_ISL_1896605, EPI_ISL_1896606, EPI_ISL_1896607, EPI_ISL_1896608, EPI_ISL_1896610, EPI_ISL_1896611, EPI_ISL_1896612, EPI_ISL_1896613, EPI_ISL_1896614, EPI_ISL_1896615, EPI_ISL_1896616, EPI_ISL_1896617, EPI_ISL_1896618, EPI_ISL_1896620, EPI_ISL_1896621, EPI_ISL_1896622, EPI_ISL_1896623, EPI_ISL_1896624, EPI_ISL_1896625, EPI_ISL_1896627, EPI_ISL_1896628, EPI_ISL_1896629, EPI_ISL_1896630, EPI_ISL_1896631, EPI_ISL_1896632, EPI_ISL_1896633, EPI_ISL_1896634, EPI_ISL_1896635, EPI_ISL_1896636, EPI_ISL_1896637, EPI_ISL_1896638, EPI_ISL_1896639, EPI_ISL_1896640, EPI_ISL_1896641, EPI_ISL_1896642, EPI_ISL_1896643, EPI_ISL_1896644, EPI_ISL_1896645, EPI_ISL_1896646, EPI_ISL_1896647, EPI_ISL_1896648, EPI_ISL_1896649, EPI_ISL_1896650, EPI_ISL_1896651, EPI_ISL_1896652, EPI_ISL_1896653, EPI_ISL_1896654, EPI_ISL_1896655, EPI_ISL_1896656, EPI_ISL_1896657, EPI_ISL_1896658, EPI_ISL_1896659, EPI_ISL_1896660, EPI_ISL_1896661, EPI_ISL_1896662, EPI_ISL_1896663, EPI_ISL_1896664, EPI_ISL_1896665, EPI_ISL_1896666, EPI_ISL_1896667, EPI_ISL_2023494, EPI_ISL_2023495, EPI_ISL_2023496, EPI_ISL_2023497, EPI_ISL_2023498, EPI_ISL_2023499, EPI_ISL_2023500, EPI_ISL_2023501, EPI_ISL_2023502, EPI_ISL_2023503, EPI_ISL_2023504, EPI_ISL_2023505, EPI_ISL_2023506, EPI_ISL_2023507, EPI_ISL_2023508, EPI_ISL_2023509, EPI_ISL_2023510, EPI_ISL_2023511, EPI_ISL_2023512, EPI_ISL_2023513, EPI_ISL_2023514, EPI_ISL_2023515, EPI_ISL_2023516, EPI_ISL_2023517, EPI_ISL_2023518, EPI_ISL_2023519, EPI_ISL_2023520, EPI_ISL_2023521, EPI_ISL_2023522, EPI_ISL_2023523, EPI_ISL_2023524, EPI_ISL_2023525, EPI_ISL_2023526, EPI_ISL_2023527, EPI_ISL_2023528, EPI_ISL_2023529, EPI_ISL_2023530, EPI_ISL_2023531, EPI_ISL_2023532, EPI_ISL_2023533, EPI_ISL_2023534, EPI_ISL_2023535, EPI_ISL_2023536, EPI_ISL_2023537, EPI_ISL_2023539, EPI_ISL_2023540, EPI_ISL_2023541, EPI_ISL_2023542, EPI_ISL_2023543, EPI_ISL_2023544, EPI_ISL_2023545, EPI_ISL_2023546, EPI_ISL_2023547, EPI_ISL_2023548, EPI_ISL_2023549, EPI_ISL_2023550, EPI_ISL_2023551, EPI_ISL_2023552, EPI_ISL_2023553, EPI_ISL_2023554, EPI_ISL_2023555, EPI_ISL_2023556, EPI_ISL_2023557, EPI_ISL_2023558, EPI_ISL_2023559, EPI_ISL_2023560, EPI_ISL_2023561, EPI_ISL_2023562, EPI_ISL_2023563, EPI_ISL_2023564, EPI_ISL_2023565, EPI_ISL_2023566, EPI_ISL_2023567, EPI_ISL_2023568, EPI_ISL_2023569, EPI_ISL_2023570, EPI_ISL_2023571, EPI_ISL_2023572, EPI_ISL_2023573, EPI_ISL_2023574, EPI_ISL_2023575, EPI_ISL_2023576, EPI_ISL_2023577, EPI_ISL_2023578, EPI_ISL_2023579, EPI_ISL_2023580, EPI_ISL_2023581, EPI_ISL_2023582, EPI_ISL_2023583, EPI_ISL_2023584, EPI_ISL_2023585, EPI_ISL_2023586, EPI_ISL_2023587, EPI_ISL_2023588, EPI_ISL_2023589, EPI_ISL_2023590, EPI_ISL_2023591, EPI_ISL_2023592, EPI_ISL_2023593, EPI_ISL_2023595, EPI_ISL_2023596, EPI_ISL_2023597, EPI_ISL_2023598, EPI_ISL_2023599, EPI_ISL_2023600, EPI_ISL_2023601, EPI_ISL_2023602, EPI_ISL_2023603, EPI_ISL_2023604, EPI_ISL_2023605, EPI_ISL_2023606, EPI_ISL_2023607, EPI_ISL_2023608, EPI_ISL_2023609, EPI_ISL_2023610, EPI_ISL_2023611, EPI_ISL_2023612, EPI_ISL_2023613, EPI_ISL_2023614, EPI_ISL_2023615, EPI_ISL_2023616, EPI_ISL_2023617, EPI_ISL_2023618, EPI_ISL_2023619, EPI_ISL_2023621, EPI_ISL_2023622, EPI_ISL_2023623, EPI_ISL_2023624, EPI_ISL_2023625, EPI_ISL_2023626, EPI_ISL_2023627, EPI_ISL_2023628, EPI_ISL_2023629, EPI_ISL_2023630, EPI_ISL_2023631, EPI_ISL_2023632, EPI_ISL_2023633, EPI_ISL_2023634, EPI_ISL_2023635, EPI_ISL_2023636, EPI_ISL_2023637, EPI_ISL_2023638, EPI_ISL_2023639, EPI_ISL_2023640, EPI_ISL_2023641, EPI_ISL_2023642, EPI_ISL_2023643, EPI_ISL_2023644, EPI_ISL_2023645, EPI_ISL_2023646, EPI_ISL_2023647, EPI_ISL_2023648, EPI_ISL_2023649, EPI_ISL_2023650, EPI_ISL_2023651, EPI_ISL_2023652, EPI_ISL_2023653, EPI_ISL_2023654, EPI_ISL_2023655, EPI_ISL_2023656, EPI_ISL_2023657, EPI_ISL_2023658, EPI_ISL_2023659, EPI_ISL_2023660, EPI_ISL_2023661, EPI_ISL_2023662, EPI_ISL_2023663, EPI_ISL_2023664, EPI_ISL_2023665, EPI_ISL_2023666, EPI_ISL_2023667, EPI_ISL_2023668, EPI_ISL_2023669, EPI_ISL_2023670, EPI_ISL_2023671, EPI_ISL_2023672, EPI_ISL_2023673, EPI_ISL_2023674, EPI_ISL_2023675, EPI_ISL_2023676, EPI_ISL_2023677, EPI_ISL_2023678, EPI_ISL_2023679, EPI_ISL_2023680, EPI_ISL_2023681, EPI_ISL_2023682, EPI_ISL_2023683, EPI_ISL_2023684, EPI_ISL_2023685, EPI_ISL_2023686, EPI_ISL_2023687, EPI_ISL_2023688, EPI_ISL_2023689, EPI_ISL_2023690, EPI_ISL_2023691, EPI_ISL_2023692, EPI_ISL_2023693, EPI_ISL_2023694, EPI_ISL_2023695, EPI_ISL_2023696, EPI_ISL_2023697, EPI_ISL_2023698, EPI_ISL_2023699, EPI_ISL_2023700, EPI_ISL_2023701, EPI_ISL_2023702, EPI_ISL_2023703, EPI_ISL_2023704, EPI_ISL_2023705, EPI_ISL_2023706, EPI_ISL_2023707, EPI_ISL_2023708, EPI_ISL_2023709, EPI_ISL_2023710, EPI_ISL_2023711, EPI_ISL_2023712, EPI_ISL_2023713, EPI_ISL_2023714, EPI_ISL_2023715, EPI_ISL_2023716, EPI_ISL_2023717, EPI_ISL_2023718, EPI_ISL_2023719, EPI_ISL_2023720, EPI_ISL_2023721, EPI_ISL_2023722, EPI_ISL_2023723, EPI_ISL_2023724, EPI_ISL_2023725, EPI_ISL_2023726, EPI_ISL_2023727, EPI_ISL_2023728, EPI_ISL_2023729, EPI_ISL_2023730, EPI_ISL_2023731, EPI_ISL_2023732, EPI_ISL_2023733, EPI_ISL_2023734, EPI_ISL_2023735, EPI_ISL_2023736, EPI_ISL_2023737, EPI_ISL_2023738, EPI_ISL_2023739, EPI_ISL_2023740, EPI_ISL_2023741, EPI_ISL_2023742, EPI_ISL_2023743, EPI_ISL_2023744, EPI_ISL_2023745, EPI_ISL_2023746, EPI_ISL_2023747, EPI_ISL_2023748, EPI_ISL_2023749, EPI_ISL_2023750, EPI_ISL_2023751, EPI_ISL_2023752, EPI_ISL_2023753, EPI_ISL_2023754, EPI_ISL_2023755, EPI_ISL_2023756, EPI_ISL_2023757, EPI_ISL_2023758, EPI_ISL_2023759, EPI_ISL_2023760, EPI_ISL_2023761, EPI_ISL_2023762, EPI_ISL_2023763, EPI_ISL_2023764, EPI_ISL_2023765, EPI_ISL_2023766, EPI_ISL_2023767, EPI_ISL_2023768, EPI_ISL_2023769, EPI_ISL_2023770, EPI_ISL_2023771, EPI_ISL_2023772, EPI_ISL_2023773, EPI_ISL_2023774, EPI_ISL_2023775, EPI_ISL_2023776, EPI_ISL_2023777, EPI_ISL_2023778, EPI_ISL_2023780, EPI_ISL_2023781, EPI_ISL_2023782, EPI_ISL_2023783, EPI_ISL_2023784, EPI_ISL_2023785, EPI_ISL_2023786, EPI_ISL_2023787, EPI_ISL_2023788, EPI_ISL_2023789, EPI_ISL_2023790, EPI_ISL_2023791, EPI_ISL_2023792, EPI_ISL_2023793, EPI_ISL_2023794, EPI_ISL_2023795, EPI_ISL_2023796, EPI_ISL_2023797, EPI_ISL_2023799, EPI_ISL_2023800, EPI_ISL_2023801, EPI_ISL_2023802, EPI_ISL_2023803, EPI_ISL_2023804, EPI_ISL_2023805, EPI_ISL_2023807, EPI_ISL_2023808, EPI_ISL_2023809, EPI_ISL_2023810, EPI_ISL_2023811, EPI_ISL_2023812, EPI_ISL_2023813, EPI_ISL_2023814, EPI_ISL_2023815, EPI_ISL_2023816, EPI_ISL_2023817, EPI_ISL_2023818, EPI_ISL_2023819, EPI_ISL_2023820, EPI_ISL_2023822, EPI_ISL_2023823, EPI_ISL_2023824, EPI_ISL_2023825, EPI_ISL_2023826, EPI_ISL_2023827, EPI_ISL_2023828, EPI_ISL_2023829, EPI_ISL_2023830, EPI_ISL_2023831, EPI_ISL_2023832, EPI_ISL_2023833, EPI_ISL_2023834, EPI_ISL_2023835, EPI_ISL_2023836, EPI_ISL_2023837, EPI_ISL_2023838, EPI_ISL_2023839, EPI_ISL_2023840, EPI_ISL_2023841, EPI_ISL_2023842, EPI_ISL_2023843, EPI_ISL_2023844, EPI_ISL_2023846, EPI_ISL_2023847, EPI_ISL_2023848, EPI_ISL_2023849, EPI_ISL_2023850, EPI_ISL_2023851, EPI_ISL_2023852, EPI_ISL_2023853, EPI_ISL_2023854, EPI_ISL_2023855, EPI_ISL_2023856, EPI_ISL_2023857, EPI_ISL_2023858, EPI_ISL_2023859, EPI_ISL_2023860, EPI_ISL_2023861, EPI_ISL_2023862, EPI_ISL_2023863, EPI_ISL_2023864, EPI_ISL_2023866, EPI_ISL_2023867, EPI_ISL_2023868, EPI_ISL_2023869, EPI_ISL_2023870, EPI_ISL_2023871, EPI_ISL_2023872, EPI_ISL_2023873, EPI_ISL_2023874, EPI_ISL_2023875, EPI_ISL_2023876, EPI_ISL_2023877, EPI_ISL_2023878, EPI_ISL_2023879, EPI_ISL_2023880, EPI_ISL_2023881, EPI_ISL_2023882, EPI_ISL_2023883, EPI_ISL_2023884, EPI_ISL_2023885, EPI_ISL_2023886, EPI_ISL_2023887, EPI_ISL_2023888, EPI_ISL_2023889, EPI_ISL_2023890, EPI_ISL_2023891, EPI_ISL_2023892, EPI_ISL_2023893, EPI_ISL_2023894, EPI_ISL_2023895, EPI_ISL_2023896, EPI_ISL_2023897, EPI_ISL_2023898, EPI_ISL_2023899, EPI_ISL_2023900, EPI_ISL_2023901, EPI_ISL_2023902, EPI_ISL_2023903, EPI_ISL_2023904, EPI_ISL_2023905, EPI_ISL_2023906, EPI_ISL_2023907, EPI_ISL_2023908, EPI_ISL_2023909, EPI_ISL_2023910, EPI_ISL_2023911, EPI_ISL_2023912, EPI_ISL_2023913, EPI_ISL_2023914, EPI_ISL_2023915, EPI_ISL_2023916, EPI_ISL_2023917, EPI_ISL_2023918, EPI_ISL_2023919, EPI_ISL_2023920, EPI_ISL_2023921, EPI_ISL_2023922, EPI_ISL_2023923, EPI_ISL_2023924, EPI_ISL_2023925, EPI_ISL_2023926, EPI_ISL_2023927, EPI_ISL_2023928, EPI_ISL_2023929, EPI_ISL_2023930, EPI_ISL_2023931, EPI_ISL_2023932, EPI_ISL_2023933, EPI_ISL_2023934, EPI_ISL_2023935, EPI_ISL_2023936, EPI_ISL_2023937, EPI_ISL_2023938, EPI_ISL_2023939, EPI_ISL_2023940, EPI_ISL_2023941, EPI_ISL_2023942, EPI_ISL_2023943, EPI_ISL_2023944, EPI_ISL_2023945, EPI_ISL_2023946, EPI_ISL_2023947, EPI_ISL_2023948, EPI_ISL_2023949, EPI_ISL_2023950, EPI_ISL_2023951, EPI_ISL_2023952, EPI_ISL_2023953, EPI_ISL_2023954, EPI_ISL_2023955, EPI_ISL_2023956, EPI_ISL_2023957, EPI_ISL_2023958, EPI_ISL_2023959, EPI_ISL_2023960, EPI_ISL_2023961, EPI_ISL_2023962, EPI_ISL_2023963, EPI_ISL_2023964, EPI_ISL_2023965, EPI_ISL_2023966, EPI_ISL_2023967, EPI_ISL_2023968, EPI_ISL_2023969, EPI_ISL_2023970, EPI_ISL_2023971, EPI_ISL_2023972, EPI_ISL_2023973, EPI_ISL_2023974, EPI_ISL_2023975, EPI_ISL_2023976, EPI_ISL_2023977, EPI_ISL_2023978, EPI_ISL_2023979, EPI_ISL_2023980, EPI_ISL_2023981, EPI_ISL_2023982, EPI_ISL_2023983, EPI_ISL_2023984, EPI_ISL_2023985, EPI_ISL_2023986, EPI_ISL_2023987, EPI_ISL_2023988, EPI_ISL_2023989, EPI_ISL_2023990, EPI_ISL_2023991, EPI_ISL_2023992, EPI_ISL_2023993, EPI_ISL_2023994, EPI_ISL_2023995, EPI_ISL_2023996, EPI_ISL_2023997, EPI_ISL_2023998, EPI_ISL_2023999, EPI_ISL_2024000, EPI_ISL_2024001, EPI_ISL_2024002, EPI_ISL_2024003, EPI_ISL_2024004, EPI_ISL_2024005, EPI_ISL_2024006, EPI_ISL_2024007, EPI_ISL_2024008, EPI_ISL_2024009, EPI_ISL_2024010, EPI_ISL_2024011, EPI_ISL_2024013, EPI_ISL_2024014, EPI_ISL_2024015, EPI_ISL_2024016, EPI_ISL_2024017, EPI_ISL_2024018, EPI_ISL_2024019, EPI_ISL_2024020, EPI_ISL_2024021, EPI_ISL_2024022, EPI_ISL_2024023, EPI_ISL_2024024, EPI_ISL_2024025, EPI_ISL_2024026, EPI_ISL_2024027, EPI_ISL_2024028, EPI_ISL_2024029, EPI_ISL_2024030, EPI_ISL_2024031, EPI_ISL_2024032, EPI_ISL_2024033, EPI_ISL_2024034, EPI_ISL_2024035, EPI_ISL_2024036, EPI_ISL_2024037, EPI_ISL_2024038, EPI_ISL_2024039, EPI_ISL_2024040, EPI_ISL_2024041, EPI_ISL_2024042, EPI_ISL_2024043, EPI_ISL_2024044, EPI_ISL_2024045, EPI_ISL_2024046, EPI_ISL_2024047, EPI_ISL_2024048, EPI_ISL_2024049, EPI_ISL_2024050, EPI_ISL_2024051, EPI_ISL_2024052, EPI_ISL_2024053, EPI_ISL_2024054, EPI_ISL_2024055, EPI_ISL_2024056, EPI_ISL_2024057, EPI_ISL_2024058, EPI_ISL_2024059, EPI_ISL_2024060, EPI_ISL_2024061, EPI_ISL_2024062, EPI_ISL_2024063, EPI_ISL_2024064, EPI_ISL_2024065, EPI_ISL_2024066, EPI_ISL_2024067, EPI_ISL_2024068, EPI_ISL_2024069, EPI_ISL_2024070, EPI_ISL_2024071, EPI_ISL_2024072, EPI_ISL_2024073, EPI_ISL_2024074, EPI_ISL_2024075, EPI_ISL_2024076, EPI_ISL_2024077, EPI_ISL_2024078, EPI_ISL_2024079, EPI_ISL_2024080, EPI_ISL_2024081, EPI_ISL_2024082, EPI_ISL_2024083, EPI_ISL_2024084, EPI_ISL_2024085, EPI_ISL_2024086, EPI_ISL_2024087, EPI_ISL_2024088, EPI_ISL_2024089, EPI_ISL_2024090, EPI_ISL_2024091, EPI_ISL_2024092, EPI_ISL_2024093, EPI_ISL_2024094, EPI_ISL_2024095, EPI_ISL_2024096, EPI_ISL_2024097, EPI_ISL_2024098, EPI_ISL_2024099, EPI_ISL_2024100, EPI_ISL_2024101, EPI_ISL_2024102, EPI_ISL_2024103, EPI_ISL_2024104, EPI_ISL_2024105, EPI_ISL_2024106, EPI_ISL_2024107, EPI_ISL_2024108, EPI_ISL_2024109, EPI_ISL_2024110, EPI_ISL_2024111, EPI_ISL_2024112, EPI_ISL_2024113, EPI_ISL_2024114, EPI_ISL_2024115, EPI_ISL_2024116, EPI_ISL_2024117, EPI_ISL_2024118, EPI_ISL_2024119, EPI_ISL_2024120, EPI_ISL_2024121, EPI_ISL_2024122, EPI_ISL_2024123, EPI_ISL_2024124, EPI_ISL_2024125, EPI_ISL_2024126, EPI_ISL_2024127, EPI_ISL_2024128, EPI_ISL_2024129, EPI_ISL_2024130, EPI_ISL_2024131, EPI_ISL_2024132, EPI_ISL_2024133, EPI_ISL_2024134, EPI_ISL_2024135, EPI_ISL_2024136, EPI_ISL_2024137, EPI_ISL_2024138, EPI_ISL_2024139, EPI_ISL_2024140, EPI_ISL_2024141, EPI_ISL_2024142, EPI_ISL_2024143, EPI_ISL_2024144, EPI_ISL_2024145, EPI_ISL_2024146, EPI_ISL_2024147, EPI_ISL_2024148, EPI_ISL_2024149, EPI_ISL_2024150, EPI_ISL_2024151, EPI_ISL_2024152, EPI_ISL_2024153, EPI_ISL_2024154, EPI_ISL_2024155, EPI_ISL_2024156, EPI_ISL_2024157, EPI_ISL_2024158, EPI_ISL_2024159, EPI_ISL_2024160, EPI_ISL_2024161, EPI_ISL_2024162, EPI_ISL_2024163, EPI_ISL_2024164, EPI_ISL_2024165, EPI_ISL_2024166, EPI_ISL_2024167, EPI_ISL_2024168, EPI_ISL_2024169, EPI_ISL_2024170, EPI_ISL_2024171, EPI_ISL_2024172, EPI_ISL_2024173, EPI_ISL_2024174, EPI_ISL_2024175, EPI_ISL_2024177, EPI_ISL_2024178, EPI_ISL_2024179, EPI_ISL_2024180, EPI_ISL_2024181, EPI_ISL_2024182, EPI_ISL_2024183, EPI_ISL_2024184, EPI_ISL_2024185, EPI_ISL_2024186, EPI_ISL_2024187, EPI_ISL_2024188, EPI_ISL_2024189, EPI_ISL_2024190, EPI_ISL_2024191, EPI_ISL_2024192, EPI_ISL_2024193, EPI_ISL_2024194, EPI_ISL_2024195, EPI_ISL_2024196, EPI_ISL_2024197, EPI_ISL_2024198, EPI_ISL_2024199, EPI_ISL_2024200, EPI_ISL_2024201, EPI_ISL_2024202, EPI_ISL_2024203, EPI_ISL_2024204, EPI_ISL_2024205, EPI_ISL_2024206, EPI_ISL_2024207, EPI_ISL_2024208, EPI_ISL_2024209, EPI_ISL_2024210, EPI_ISL_2024211, EPI_ISL_2024212, EPI_ISL_2024213, EPI_ISL_2024214, EPI_ISL_2024215, EPI_ISL_2024216, EPI_ISL_2024217, EPI_ISL_2024218, EPI_ISL_2024219, EPI_ISL_2024220, EPI_ISL_2024221, EPI_ISL_2024222, EPI_ISL_2024223, EPI_ISL_2024224, EPI_ISL_2024225, EPI_ISL_2024226, EPI_ISL_2024227, EPI_ISL_2024228, EPI_ISL_2024229, EPI_ISL_2024230, EPI_ISL_2024231, EPI_ISL_2024232, EPI_ISL_2024233, EPI_ISL_2024234, EPI_ISL_2024235, EPI_ISL_2024236, EPI_ISL_2024237, EPI_ISL_2024238, EPI_ISL_2024240, EPI_ISL_2024241, EPI_ISL_2024242, EPI_ISL_2024243, EPI_ISL_2024244, EPI_ISL_2024245, EPI_ISL_2024246, EPI_ISL_2024247, EPI_ISL_2024248, EPI_ISL_2024249, EPI_ISL_2024250, EPI_ISL_2024251, EPI_ISL_2024252, EPI_ISL_2024253, EPI_ISL_2024254, EPI_ISL_2024255, EPI_ISL_2024256, EPI_ISL_2024257, EPI_ISL_2024258, EPI_ISL_2024259, EPI_ISL_2024260, EPI_ISL_2024261, EPI_ISL_2024262, EPI_ISL_2024263, EPI_ISL_2024264, EPI_ISL_2024265, EPI_ISL_2024266, EPI_ISL_2024267, EPI_ISL_2024268, EPI_ISL_2024269, EPI_ISL_2024270, EPI_ISL_2024271, EPI_ISL_2024272, EPI_ISL_2024273, EPI_ISL_2024274, EPI_ISL_2024275, EPI_ISL_2024276, EPI_ISL_2024277, EPI_ISL_2024278, EPI_ISL_2024279, EPI_ISL_2024280, EPI_ISL_2024281, EPI_ISL_2024282, EPI_ISL_2024283, EPI_ISL_2024284, EPI_ISL_2024285, EPI_ISL_2024286, EPI_ISL_2024287, EPI_ISL_2024288, EPI_ISL_2024289, EPI_ISL_2024290, EPI_ISL_2024291, EPI_ISL_2024292, EPI_ISL_2024293, EPI_ISL_2024294, EPI_ISL_2024295, EPI_ISL_2024296, EPI_ISL_2024297, EPI_ISL_2024298, EPI_ISL_2024299, EPI_ISL_2024300, EPI_ISL_2024301, EPI_ISL_2024302, EPI_ISL_2024303, EPI_ISL_2024304, EPI_ISL_2024305, EPI_ISL_2024306, EPI_ISL_2024307, EPI_ISL_2024308, EPI_ISL_2024309, EPI_ISL_2024310, EPI_ISL_2024311, EPI_ISL_2024312, EPI_ISL_2024313, EPI_ISL_2024314, EPI_ISL_2024315, EPI_ISL_2024316, EPI_ISL_2024317, EPI_ISL_2024318, EPI_ISL_2024319, EPI_ISL_2024320, EPI_ISL_2024321, EPI_ISL_2024322, EPI_ISL_2024323, EPI_ISL_2024324, EPI_ISL_2024325, EPI_ISL_2024326, EPI_ISL_2024327, EPI_ISL_2024328, EPI_ISL_2024329, EPI_ISL_2024330, EPI_ISL_2024331, EPI_ISL_2024332, EPI_ISL_2024333, EPI_ISL_2024334, EPI_ISL_2024335, EPI_ISL_2024336, EPI_ISL_2024337, EPI_ISL_2024338, EPI_ISL_2024339, EPI_ISL_2024340, EPI_ISL_2024341, EPI_ISL_2024342, EPI_ISL_2024343, EPI_ISL_2024344, EPI_ISL_2024345, EPI_ISL_2024346, EPI_ISL_2024347, EPI_ISL_2024348, EPI_ISL_2024349, EPI_ISL_2024350, EPI_ISL_2024351, EPI_ISL_2024352, EPI_ISL_2024353, EPI_ISL_2024354, EPI_ISL_2024355, EPI_ISL_2024356, EPI_ISL_2024357, EPI_ISL_2024358, EPI_ISL_2024359, EPI_ISL_2024360, EPI_ISL_2024361, EPI_ISL_2024362, EPI_ISL_2024363, EPI_ISL_2024364, EPI_ISL_2024365, EPI_ISL_2024366, EPI_ISL_2024367, EPI_ISL_2024368, EPI_ISL_2024369, EPI_ISL_2024370, EPI_ISL_2024371, EPI_ISL_2024372, EPI_ISL_2024373, EPI_ISL_2024374, EPI_ISL_2024375, EPI_ISL_2024376, EPI_ISL_2024377, EPI_ISL_2024378, EPI_ISL_2024379, EPI_ISL_2024380, EPI_ISL_2024381, EPI_ISL_2024382, EPI_ISL_2024383, EPI_ISL_2024384, EPI_ISL_2024385, EPI_ISL_2024386, EPI_ISL_2024387, EPI_ISL_2024388, EPI_ISL_2024389, EPI_ISL_2024390, EPI_ISL_2024391, EPI_ISL_2024392, EPI_ISL_2024393, EPI_ISL_2024394, EPI_ISL_2024395, EPI_ISL_2024396, EPI_ISL_2024397, EPI_ISL_2024398, EPI_ISL_2024399, EPI_ISL_2024400, EPI_ISL_2024401, EPI_ISL_2024402, EPI_ISL_2024403, EPI_ISL_2024404, EPI_ISL_2024405, EPI_ISL_2024406, EPI_ISL_2024407, EPI_ISL_2024408, EPI_ISL_2024409, EPI_ISL_2024410, EPI_ISL_2024411, EPI_ISL_2024412, EPI_ISL_2024413, EPI_ISL_2024414, EPI_ISL_2024415, EPI_ISL_2024416, EPI_ISL_2024417, EPI_ISL_2024418, EPI_ISL_2024419, EPI_ISL_2024420, EPI_ISL_2024421, EPI_ISL_2024422, EPI_ISL_2024423, EPI_ISL_2024424, EPI_ISL_2024425, EPI_ISL_2024426, EPI_ISL_2024427, EPI_ISL_2024428, EPI_ISL_2024429, EPI_ISL_2024430, EPI_ISL_2024431, EPI_ISL_2024432, EPI_ISL_2024433, EPI_ISL_2024434, EPI_ISL_2024435, EPI_ISL_2024436, EPI_ISL_2024437, EPI_ISL_2024438, EPI_ISL_2024439, EPI_ISL_2024440, EPI_ISL_2024441, EPI_ISL_2024442, EPI_ISL_2024443, EPI_ISL_2024444, EPI_ISL_2024445, EPI_ISL_2024446, EPI_ISL_2024447, EPI_ISL_2024448, EPI_ISL_2024449, EPI_ISL_2024450, EPI_ISL_2024451, EPI_ISL_2024452, EPI_ISL_2024453, EPI_ISL_2024454, EPI_ISL_2024455, EPI_ISL_2024456, EPI_ISL_2024457, EPI_ISL_2024458, EPI_ISL_2024459, EPI_ISL_2024460, EPI_ISL_2024461, EPI_ISL_2024462, EPI_ISL_2024463, EPI_ISL_2024464, EPI_ISL_2024465, EPI_ISL_2024467, EPI_ISL_2024468, EPI_ISL_2024469, EPI_ISL_2024470, EPI_ISL_2024471, EPI_ISL_2024472, EPI_ISL_2024473, EPI_ISL_2024474, EPI_ISL_2024475, EPI_ISL_2024476, EPI_ISL_2024477, EPI_ISL_2024478, EPI_ISL_2024479, EPI_ISL_2024480, EPI_ISL_2024481, EPI_ISL_2024482, EPI_ISL_2024483, EPI_ISL_2024484, EPI_ISL_2024485, EPI_ISL_2024486, EPI_ISL_2024487, EPI_ISL_2024488, EPI_ISL_2024489, EPI_ISL_2024491, EPI_ISL_2024493, EPI_ISL_2024495, EPI_ISL_2024497, EPI_ISL_2024502, EPI_ISL_2024504, EPI_ISL_2024506, EPI_ISL_2024508, EPI_ISL_2024510, EPI_ISL_2024512, EPI_ISL_2024514, EPI_ISL_2024516, EPI_ISL_2024518, EPI_ISL_2024520, EPI_ISL_2024522, EPI_ISL_2024524, EPI_ISL_2024526, EPI_ISL_2024528, EPI_ISL_2024530, EPI_ISL_2024532, EPI_ISL_2024534, EPI_ISL_2024535, EPI_ISL_2024537, EPI_ISL_2024539, EPI_ISL_2024541, EPI_ISL_2024543, EPI_ISL_2024544, EPI_ISL_2024546, EPI_ISL_2024547, EPI_ISL_2024548, EPI_ISL_2024549, EPI_ISL_2024550, EPI_ISL_2024551, EPI_ISL_2024552, EPI_ISL_2024553, EPI_ISL_2024554, EPI_ISL_2024555, EPI_ISL_2024556, EPI_ISL_2024557, EPI_ISL_2024558, EPI_ISL_2024559, EPI_ISL_2024560, EPI_ISL_2024561, EPI_ISL_2024562, EPI_ISL_2024563, EPI_ISL_2024564, EPI_ISL_2024565, EPI_ISL_2024566, EPI_ISL_2024567, EPI_ISL_2024568, EPI_ISL_2024569, EPI_ISL_2024570, EPI_ISL_2024571, EPI_ISL_2024572, EPI_ISL_2024573, EPI_ISL_2024574, EPI_ISL_2024575, EPI_ISL_2024576, EPI_ISL_2024577, EPI_ISL_2024578, EPI_ISL_2024579, EPI_ISL_2024580, EPI_ISL_2024581, EPI_ISL_2024582, EPI_ISL_2024583, EPI_ISL_2024584, EPI_ISL_2024585, EPI_ISL_2024586, EPI_ISL_2024587, EPI_ISL_2024588, EPI_ISL_2024589, EPI_ISL_2024590, EPI_ISL_2024591, EPI_ISL_2024592, EPI_ISL_2024593, EPI_ISL_2024594, EPI_ISL_2024595, EPI_ISL_2024596, EPI_ISL_2024597, EPI_ISL_2024598, EPI_ISL_2024599, EPI_ISL_2024600, EPI_ISL_2024601, EPI_ISL_2024602, EPI_ISL_2024603, EPI_ISL_2024604, EPI_ISL_2024605, EPI_ISL_2024606, EPI_ISL_2024607, EPI_ISL_2024608, EPI_ISL_2024609, EPI_ISL_2024610, EPI_ISL_2024612, EPI_ISL_2024613, EPI_ISL_2024614, EPI_ISL_2024615, EPI_ISL_2024616, EPI_ISL_2024617, EPI_ISL_2024618, EPI_ISL_2024619, EPI_ISL_2024620, EPI_ISL_2024621, EPI_ISL_2024622, EPI_ISL_2024623, EPI_ISL_2024624, EPI_ISL_2024625, EPI_ISL_2024627, EPI_ISL_2024628, EPI_ISL_2024629, EPI_ISL_2024630, EPI_ISL_2024631, EPI_ISL_2024632, EPI_ISL_2024633, EPI_ISL_2024634, EPI_ISL_2024635, EPI_ISL_2024636, EPI_ISL_2024637, EPI_ISL_2024638, EPI_ISL_2024639, EPI_ISL_2024640, EPI_ISL_2024641, EPI_ISL_2024642, EPI_ISL_2024643, EPI_ISL_2024644, EPI_ISL_2024645, EPI_ISL_2024646, EPI_ISL_2024647, EPI_ISL_2024648, EPI_ISL_2024649, EPI_ISL_2024650, EPI_ISL_2024651, EPI_ISL_2024652, EPI_ISL_2024653, EPI_ISL_2024654, EPI_ISL_2024655, EPI_ISL_2024656, EPI_ISL_2024657, EPI_ISL_2024658, EPI_ISL_2024659, EPI_ISL_2024660, EPI_ISL_2024661, EPI_ISL_2024662, EPI_ISL_2024663, EPI_ISL_2024664, EPI_ISL_2024665, EPI_ISL_2024666, EPI_ISL_2024667, EPI_ISL_2024668, EPI_ISL_2024669, EPI_ISL_2024670, EPI_ISL_2024671, EPI_ISL_2024672, EPI_ISL_2024673, EPI_ISL_2024674, EPI_ISL_2024675, EPI_ISL_2024676, EPI_ISL_2024677, EPI_ISL_2024678, EPI_ISL_2024679, EPI_ISL_2024680, EPI_ISL_2024681, EPI_ISL_2024682, EPI_ISL_2024683, EPI_ISL_2024684, EPI_ISL_2024685, EPI_ISL_2024686, EPI_ISL_2024687, EPI_ISL_2024688, EPI_ISL_2024689, EPI_ISL_2024690, EPI_ISL_2024691, EPI_ISL_2024692, EPI_ISL_2024693, EPI_ISL_2024694, EPI_ISL_2024695, EPI_ISL_2024696, EPI_ISL_2024697, EPI_ISL_2024698, EPI_ISL_2024699, EPI_ISL_2024700, EPI_ISL_2024701, EPI_ISL_2024702, EPI_ISL_2024703, EPI_ISL_2024704, EPI_ISL_2024705, EPI_ISL_2024706, EPI_ISL_2024707, EPI_ISL_2024708, EPI_ISL_2024709, EPI_ISL_2024710, EPI_ISL_2024711, EPI_ISL_2024712, EPI_ISL_2024713, EPI_ISL_2024714, EPI_ISL_2024715, EPI_ISL_2024716, EPI_ISL_2024717, EPI_ISL_2024718, EPI_ISL_2024719, EPI_ISL_2024720, EPI_ISL_2024721, EPI_ISL_2024722, EPI_ISL_2024723, EPI_ISL_2024724, EPI_ISL_2024725, EPI_ISL_2024726, EPI_ISL_2024727, EPI_ISL_2024728, EPI_ISL_2024729, EPI_ISL_2024730, EPI_ISL_2024731, EPI_ISL_2024732, EPI_ISL_2024733, EPI_ISL_2024734, EPI_ISL_2024735, EPI_ISL_2024736, EPI_ISL_2024737, EPI_ISL_2024738, EPI_ISL_2024739, EPI_ISL_2024740, EPI_ISL_2024741, EPI_ISL_2024742, EPI_ISL_2024743, EPI_ISL_2024744, EPI_ISL_2024745, EPI_ISL_2024746, EPI_ISL_2024747, EPI_ISL_2024748, EPI_ISL_2024749, EPI_ISL_2024750, EPI_ISL_2024751, EPI_ISL_2024752, EPI_ISL_2024753, EPI_ISL_2024754, EPI_ISL_2024755, EPI_ISL_2024756, EPI_ISL_2024757, EPI_ISL_2024758, EPI_ISL_2024759, EPI_ISL_2024760, EPI_ISL_2024761, EPI_ISL_2024762, EPI_ISL_2024763, EPI_ISL_2024764, EPI_ISL_2024765, EPI_ISL_2024766, EPI_ISL_2024767, EPI_ISL_2024768, EPI_ISL_2024769, EPI_ISL_2024770, EPI_ISL_2024771, EPI_ISL_2024772, EPI_ISL_2024773, EPI_ISL_2024774, EPI_ISL_2024775, EPI_ISL_2024776, EPI_ISL_2024777, EPI_ISL_2024778, EPI_ISL_2024779, EPI_ISL_2024780, EPI_ISL_2024781, EPI_ISL_2024782, EPI_ISL_2024783, EPI_ISL_2024784, EPI_ISL_2024785, EPI_ISL_2024786, EPI_ISL_2024787, EPI_ISL_2024788, EPI_ISL_2024789, EPI_ISL_2024790, EPI_ISL_2024791, EPI_ISL_2024792, EPI_ISL_2024793, EPI_ISL_2024794, EPI_ISL_2024795, EPI_ISL_2024796, EPI_ISL_2024797, EPI_ISL_2024798, EPI_ISL_2024799, EPI_ISL_2024800, EPI_ISL_2024801, EPI_ISL_2024802, EPI_ISL_2024803, EPI_ISL_2024804, EPI_ISL_2024805, EPI_ISL_2024806, EPI_ISL_2024807, EPI_ISL_2024808, EPI_ISL_2024809, EPI_ISL_2024810, EPI_ISL_2024812, EPI_ISL_2024813, EPI_ISL_2024814, EPI_ISL_2024815, EPI_ISL_2024816, EPI_ISL_2024817, EPI_ISL_2024818, EPI_ISL_2024819, EPI_ISL_2024820, EPI_ISL_2024821, EPI_ISL_2024822, EPI_ISL_2024823, EPI_ISL_2024824, EPI_ISL_2024825, EPI_ISL_2024826, EPI_ISL_2024827, EPI_ISL_2024828, EPI_ISL_2024829, EPI_ISL_2024830, EPI_ISL_2024831, EPI_ISL_2024832, EPI_ISL_2024833, EPI_ISL_2024834, EPI_ISL_2024835, EPI_ISL_2024836, EPI_ISL_2024837, EPI_ISL_2024838, EPI_ISL_2024839, EPI_ISL_2024840, EPI_ISL_2024841, EPI_ISL_2024842, EPI_ISL_2024843, EPI_ISL_2024844, EPI_ISL_2024845, EPI_ISL_2024846, EPI_ISL_2024847, EPI_ISL_2024848, EPI_ISL_2024849, EPI_ISL_2024850, EPI_ISL_2024851, EPI_ISL_2024852, EPI_ISL_2024853, EPI_ISL_2024854, EPI_ISL_2024855, EPI_ISL_2024856, EPI_ISL_2024857, EPI_ISL_2024858, EPI_ISL_2024859, EPI_ISL_2024860, EPI_ISL_2024861, EPI_ISL_2024862, EPI_ISL_2024863, EPI_ISL_2024864, EPI_ISL_2024865, EPI_ISL_2024866, EPI_ISL_2024867, EPI_ISL_2024868, EPI_ISL_2024869, EPI_ISL_2024870, EPI_ISL_2024871, EPI_ISL_2024872, EPI_ISL_2024873, EPI_ISL_2024874, EPI_ISL_2024875, EPI_ISL_2024876, EPI_ISL_2024877, EPI_ISL_2024878, EPI_ISL_2024879, EPI_ISL_2024880, EPI_ISL_2024881, EPI_ISL_2024882, EPI_ISL_2024883, EPI_ISL_2024884, EPI_ISL_2024885, EPI_ISL_2024886, EPI_ISL_2024887, EPI_ISL_2024888, EPI_ISL_2024889, EPI_ISL_2024890, EPI_ISL_2024891, EPI_ISL_2024892, EPI_ISL_2024893, EPI_ISL_2024894, EPI_ISL_2024895, EPI_ISL_2024896, EPI_ISL_2024897, EPI_ISL_2024898, EPI_ISL_2024899, EPI_ISL_2024900, EPI_ISL_2024901, EPI_ISL_2024902, EPI_ISL_2024903, EPI_ISL_2024904, EPI_ISL_2024905, EPI_ISL_2024906, EPI_ISL_2024907, EPI_ISL_2024908, EPI_ISL_2024909, EPI_ISL_2024910, EPI_ISL_2024911, EPI_ISL_2024912, EPI_ISL_2024913, EPI_ISL_2024914, EPI_ISL_2024915, EPI_ISL_2024916, EPI_ISL_2024917, EPI_ISL_2024918, EPI_ISL_2024919, EPI_ISL_2024921, EPI_ISL_2024922, EPI_ISL_2024923, EPI_ISL_2024924, EPI_ISL_2024925, EPI_ISL_2024926, EPI_ISL_2024927, EPI_ISL_2024928, EPI_ISL_2024929, EPI_ISL_2024930, EPI_ISL_2024931, EPI_ISL_2024932, EPI_ISL_2024933, EPI_ISL_2024934, EPI_ISL_2024935, EPI_ISL_2024936, EPI_ISL_2024937, EPI_ISL_2024938, EPI_ISL_2024939, EPI_ISL_2024940, EPI_ISL_2024941, EPI_ISL_2024942, EPI_ISL_2024943, EPI_ISL_2024944, EPI_ISL_2024945, EPI_ISL_2024946, EPI_ISL_2024947, EPI_ISL_2024948, EPI_ISL_2024949, EPI_ISL_2024950, EPI_ISL_2024951, EPI_ISL_2024952, EPI_ISL_2024953, EPI_ISL_2024954, EPI_ISL_2024955, EPI_ISL_2024956, EPI_ISL_2024957, EPI_ISL_2024958, EPI_ISL_2024959, EPI_ISL_2024960, EPI_ISL_2024961, EPI_ISL_2024962, EPI_ISL_2024963, EPI_ISL_2024964, EPI_ISL_2024965, EPI_ISL_2024966, EPI_ISL_2024967, EPI_ISL_2024968, EPI_ISL_2024969, EPI_ISL_2024970, EPI_ISL_2024971, EPI_ISL_2024972, EPI_ISL_2024973, EPI_ISL_2024974, EPI_ISL_2024975, EPI_ISL_2024976, EPI_ISL_2024977, EPI_ISL_2024978, EPI_ISL_2024979, EPI_ISL_2024980, EPI_ISL_2024981, EPI_ISL_2024982, EPI_ISL_2024983, EPI_ISL_2024984, EPI_ISL_2024985, EPI_ISL_2024986, EPI_ISL_2024987, EPI_ISL_2024988, EPI_ISL_2024989, EPI_ISL_2024990, EPI_ISL_2024991, EPI_ISL_2024992, EPI_ISL_2024993, EPI_ISL_2024994, EPI_ISL_2024995, EPI_ISL_2024996, EPI_ISL_2024997, EPI_ISL_2024999, EPI_ISL_2025000, EPI_ISL_2025001, EPI_ISL_2025002, EPI_ISL_2025003, EPI_ISL_2025004, EPI_ISL_2025005, EPI_ISL_2025006, EPI_ISL_2025007, EPI_ISL_2025008, EPI_ISL_2025009, EPI_ISL_2025010, EPI_ISL_2025011, EPI_ISL_2025012, EPI_ISL_2025013, EPI_ISL_2025014, EPI_ISL_2025015, EPI_ISL_2025016, EPI_ISL_2025017, EPI_ISL_2025018, EPI_ISL_2025019, EPI_ISL_2025020, EPI_ISL_2025021, EPI_ISL_2025022, EPI_ISL_2025023, EPI_ISL_2025024, EPI_ISL_2025025, EPI_ISL_2025026, EPI_ISL_2025028, EPI_ISL_2025029, EPI_ISL_2025030, EPI_ISL_2025031, EPI_ISL_2025032, EPI_ISL_2025033, EPI_ISL_2025034, EPI_ISL_2025036, EPI_ISL_2025037, EPI_ISL_2025038, EPI_ISL_2025039, EPI_ISL_2025040, EPI_ISL_2025041, EPI_ISL_2025042, EPI_ISL_2025043, EPI_ISL_2025044, EPI_ISL_2025045, EPI_ISL_2025046, EPI_ISL_2025047, EPI_ISL_2025048, EPI_ISL_2025049, EPI_ISL_2025050, EPI_ISL_2025051, EPI_ISL_2025052, EPI_ISL_2025053, EPI_ISL_2025054, EPI_ISL_2025055, EPI_ISL_2025056, EPI_ISL_2025057, EPI_ISL_2025058, EPI_ISL_2025059, EPI_ISL_2025060, EPI_ISL_2025061, EPI_ISL_2025062, EPI_ISL_2025063, EPI_ISL_2025064, EPI_ISL_2025065, EPI_ISL_2025066, EPI_ISL_2025067, EPI_ISL_2025068, EPI_ISL_2025069, EPI_ISL_2025070, EPI_ISL_2025071, EPI_ISL_2025072, EPI_ISL_2025073, EPI_ISL_2025074, EPI_ISL_2025075, EPI_ISL_2025076, EPI_ISL_2025077, EPI_ISL_2025078, EPI_ISL_2025079, EPI_ISL_2025081, EPI_ISL_2025082, EPI_ISL_2025083, EPI_ISL_2025084, EPI_ISL_2025085, EPI_ISL_2025086, EPI_ISL_2025087, EPI_ISL_2025088, EPI_ISL_2025089, EPI_ISL_2025090, EPI_ISL_2025091, EPI_ISL_2025092, EPI_ISL_2025093, EPI_ISL_2025094, EPI_ISL_2025095, EPI_ISL_2025096, EPI_ISL_2025097, EPI_ISL_2025098, EPI_ISL_2025099, EPI_ISL_2025100, EPI_ISL_2025101, EPI_ISL_2025102, EPI_ISL_2025103, EPI_ISL_2025104, EPI_ISL_2025105, EPI_ISL_2025106, EPI_ISL_2025107, EPI_ISL_2025108, EPI_ISL_2025109, EPI_ISL_2025110, EPI_ISL_2025111, EPI_ISL_2025112, EPI_ISL_2025113, EPI_ISL_2025114, EPI_ISL_2025115, EPI_ISL_2025116, EPI_ISL_2025117, EPI_ISL_2025118, EPI_ISL_2025119, EPI_ISL_2025120, EPI_ISL_2025121, EPI_ISL_2025122, EPI_ISL_2025123, EPI_ISL_2025124, EPI_ISL_2025126, EPI_ISL_2025127, EPI_ISL_2025128, EPI_ISL_2025129, EPI_ISL_2025130, EPI_ISL_2025131, EPI_ISL_2025132, EPI_ISL_2025133, EPI_ISL_2025134, EPI_ISL_2025135, EPI_ISL_2025136, EPI_ISL_2025137, EPI_ISL_2025138, EPI_ISL_2025139, EPI_ISL_2025140, EPI_ISL_2025141, EPI_ISL_2025142, EPI_ISL_2025143, EPI_ISL_2025144, EPI_ISL_2025145, EPI_ISL_2025146, EPI_ISL_2025147, EPI_ISL_2025148, EPI_ISL_2025149, EPI_ISL_2025150, EPI_ISL_2025151, EPI_ISL_2025152, EPI_ISL_2025153, EPI_ISL_2025154, EPI_ISL_2025155, EPI_ISL_2025156, EPI_ISL_2025157, EPI_ISL_2025158, EPI_ISL_2025159, EPI_ISL_2025160, EPI_ISL_2025161, EPI_ISL_2025162, EPI_ISL_2025163, EPI_ISL_2025165, EPI_ISL_2025167, EPI_ISL_2025169, EPI_ISL_2025170, EPI_ISL_2025171, EPI_ISL_2025172, EPI_ISL_2025173, EPI_ISL_2025174, EPI_ISL_2025175, EPI_ISL_2025176, EPI_ISL_2025177, EPI_ISL_2025178, EPI_ISL_2025179, EPI_ISL_2025180, EPI_ISL_2025181, EPI_ISL_2025182, EPI_ISL_2025183, EPI_ISL_2025184, EPI_ISL_2025185, EPI_ISL_2025186, EPI_ISL_2025187, EPI_ISL_2025188, EPI_ISL_2025189, EPI_ISL_2025190, EPI_ISL_2025191, EPI_ISL_2025192, EPI_ISL_2025193, EPI_ISL_2025194, EPI_ISL_2025195, EPI_ISL_2025196, EPI_ISL_2025197, EPI_ISL_2025198, EPI_ISL_2025199, EPI_ISL_2025200, EPI_ISL_2025201, EPI_ISL_2025202, EPI_ISL_2025203, EPI_ISL_2025204, EPI_ISL_2025205, EPI_ISL_2025206, EPI_ISL_2025207, EPI_ISL_2025208, EPI_ISL_2025209, EPI_ISL_2025210, EPI_ISL_2025211, EPI_ISL_2025212, EPI_ISL_2025213, EPI_ISL_2025214, EPI_ISL_2025215, EPI_ISL_2025216, EPI_ISL_2025217, EPI_ISL_2025218, EPI_ISL_2025219, EPI_ISL_2025220, EPI_ISL_2025221, EPI_ISL_2025222, EPI_ISL_2025223, EPI_ISL_2025224, EPI_ISL_2025225, EPI_ISL_2025226, EPI_ISL_2025227, EPI_ISL_2025228, EPI_ISL_2025229, EPI_ISL_2025230, EPI_ISL_2025231, EPI_ISL_2025232, EPI_ISL_2025233, EPI_ISL_2025234, EPI_ISL_2025235, EPI_ISL_2025236, EPI_ISL_2025237, EPI_ISL_2025238, EPI_ISL_2025239, EPI_ISL_2025240, EPI_ISL_2025241, EPI_ISL_2025242, EPI_ISL_2025243, EPI_ISL_2025244, EPI_ISL_2025245, EPI_ISL_2025246, EPI_ISL_2025247, EPI_ISL_2025248, EPI_ISL_2025249, EPI_ISL_2025250, EPI_ISL_2025251, EPI_ISL_2025252, EPI_ISL_2025253, EPI_ISL_2025254, EPI_ISL_2025255, EPI_ISL_2025256, EPI_ISL_2025257, EPI_ISL_2025258, EPI_ISL_2025259, EPI_ISL_2025260, EPI_ISL_2025261, EPI_ISL_2025262, EPI_ISL_2025263, EPI_ISL_2025264, EPI_ISL_2025265, EPI_ISL_2025266, EPI_ISL_2025267, EPI_ISL_2025268, EPI_ISL_2025269, EPI_ISL_2025270, EPI_ISL_2025271, EPI_ISL_2025272, EPI_ISL_2025273, EPI_ISL_2025274, EPI_ISL_2025275, EPI_ISL_2025276, EPI_ISL_2025277, EPI_ISL_2025278, EPI_ISL_2025279, EPI_ISL_2025280, EPI_ISL_2025281, EPI_ISL_2025282, EPI_ISL_2025283, EPI_ISL_2025284, EPI_ISL_2025285, EPI_ISL_2025286, EPI_ISL_2025287, EPI_ISL_2025288, EPI_ISL_2025289, EPI_ISL_2025290, EPI_ISL_2025291, EPI_ISL_2025292, EPI_ISL_2025293, EPI_ISL_2025294, EPI_ISL_2025295, EPI_ISL_2025296, EPI_ISL_2025297, EPI_ISL_2025298, EPI_ISL_2025299, EPI_ISL_2025300, EPI_ISL_2025301, EPI_ISL_2025302, EPI_ISL_2025303, EPI_ISL_2025304, EPI_ISL_2025305, EPI_ISL_2025306, EPI_ISL_2025307, EPI_ISL_2025308, EPI_ISL_2025309, EPI_ISL_2025310, EPI_ISL_2025311, EPI_ISL_2025312, EPI_ISL_2025313, EPI_ISL_2025314, EPI_ISL_2025315, EPI_ISL_2025316, EPI_ISL_2025317, EPI_ISL_2025318, EPI_ISL_2025319, EPI_ISL_2025320, EPI_ISL_2025321, EPI_ISL_2025322, EPI_ISL_2025323, EPI_ISL_2025324, EPI_ISL_2025325, EPI_ISL_2025326, EPI_ISL_2025327, EPI_ISL_2025328, EPI_ISL_2025329, EPI_ISL_2025330, EPI_ISL_2025331, EPI_ISL_2025332, EPI_ISL_2025333, EPI_ISL_2025334, EPI_ISL_2025335, EPI_ISL_2025336, EPI_ISL_2025337, EPI_ISL_2025338, EPI_ISL_2025339, EPI_ISL_2025340, EPI_ISL_2025341, EPI_ISL_2025342, EPI_ISL_2025343, EPI_ISL_2025344, EPI_ISL_2025345, EPI_ISL_2025346, EPI_ISL_2025347, EPI_ISL_2025348, EPI_ISL_2025349, EPI_ISL_2025350, EPI_ISL_2025352, EPI_ISL_2025353, EPI_ISL_2025354, EPI_ISL_2025355, EPI_ISL_2025356, EPI_ISL_2025357, EPI_ISL_2025358, EPI_ISL_2025359, EPI_ISL_2025360, EPI_ISL_2025361, EPI_ISL_2025362, EPI_ISL_2025363, EPI_ISL_2025364, EPI_ISL_2025365, EPI_ISL_2025366, EPI_ISL_2025367, EPI_ISL_2025368, EPI_ISL_2025369, EPI_ISL_2025370, EPI_ISL_2025371, EPI_ISL_2025372, EPI_ISL_2025373, EPI_ISL_2025374, EPI_ISL_2025375, EPI_ISL_2025376, EPI_ISL_2025377, EPI_ISL_2025378, EPI_ISL_2025379, EPI_ISL_2025380, EPI_ISL_2025381, EPI_ISL_2025382, EPI_ISL_2025383, EPI_ISL_2025384, EPI_ISL_2025385, EPI_ISL_2025386, EPI_ISL_2025387, EPI_ISL_2025388, EPI_ISL_2025390, EPI_ISL_2025391, EPI_ISL_2025392, EPI_ISL_2025393, EPI_ISL_2025394, EPI_ISL_2025395, EPI_ISL_2025396, EPI_ISL_2025397, EPI_ISL_2025398, EPI_ISL_2025399, EPI_ISL_2025400, EPI_ISL_2025401, EPI_ISL_2025402, EPI_ISL_2025403, EPI_ISL_2025404, EPI_ISL_2025405, EPI_ISL_2025406, EPI_ISL_2025407, EPI_ISL_2025408, EPI_ISL_2025409, EPI_ISL_2025410, EPI_ISL_2025411, EPI_ISL_2025412, EPI_ISL_2025413, EPI_ISL_2025414, EPI_ISL_2025415, EPI_ISL_2025416, EPI_ISL_2025417, EPI_ISL_2025418, EPI_ISL_2025419, EPI_ISL_2025420, EPI_ISL_2025421, EPI_ISL_2025422, EPI_ISL_2025423, EPI_ISL_2025424, EPI_ISL_2025425, EPI_ISL_2025426, EPI_ISL_2025427, EPI_ISL_2025428, EPI_ISL_2025429, EPI_ISL_2025430, EPI_ISL_2025431, EPI_ISL_2025432, EPI_ISL_2025433, EPI_ISL_2025434, EPI_ISL_2025435, EPI_ISL_2025436, EPI_ISL_2025437, EPI_ISL_2025438, EPI_ISL_2025439, EPI_ISL_2025440, EPI_ISL_2025441, EPI_ISL_2025442, EPI_ISL_2025443, EPI_ISL_2025444, EPI_ISL_2025445, EPI_ISL_2025446, EPI_ISL_2025447, EPI_ISL_2025448, EPI_ISL_2025449, EPI_ISL_2025450, EPI_ISL_2025451, EPI_ISL_2025452, EPI_ISL_2025453, EPI_ISL_2025454, EPI_ISL_2025455, EPI_ISL_2025456, EPI_ISL_2025457, EPI_ISL_2025458, EPI_ISL_2025459, EPI_ISL_2025460, EPI_ISL_2025461, EPI_ISL_2025462, EPI_ISL_2025463, EPI_ISL_2025464, EPI_ISL_2025465, EPI_ISL_2025466, EPI_ISL_2025467, EPI_ISL_2025468, EPI_ISL_2025469, EPI_ISL_2025470, EPI_ISL_2025471, EPI_ISL_2025472, EPI_ISL_2025473, EPI_ISL_2025474, EPI_ISL_2025475, EPI_ISL_2025476, EPI_ISL_2025477, EPI_ISL_2025478, EPI_ISL_2025479, EPI_ISL_2025480, EPI_ISL_2025481, EPI_ISL_2025482, EPI_ISL_2025483, EPI_ISL_2025484, EPI_ISL_2025485, EPI_ISL_2025487, EPI_ISL_2025488, EPI_ISL_2025489, EPI_ISL_2025490, EPI_ISL_2025491, EPI_ISL_2025492, EPI_ISL_2025493, EPI_ISL_2025494, EPI_ISL_2025495, EPI_ISL_2025496, EPI_ISL_2025497, EPI_ISL_2025498, EPI_ISL_2025499, EPI_ISL_2025500, EPI_ISL_2025501, EPI_ISL_2025502, EPI_ISL_2025503, EPI_ISL_2025504, EPI_ISL_2025505, EPI_ISL_2025506, EPI_ISL_2025507, EPI_ISL_2025508, EPI_ISL_2025509, EPI_ISL_2025510, EPI_ISL_2025511, EPI_ISL_2025512, EPI_ISL_2025513, EPI_ISL_2025515, EPI_ISL_2025516, EPI_ISL_2025517, EPI_ISL_2025518, EPI_ISL_2025519, EPI_ISL_2025520, EPI_ISL_2025521, EPI_ISL_2025522, EPI_ISL_2025523, EPI_ISL_2025524, EPI_ISL_2025525, EPI_ISL_2025526, EPI_ISL_2025527, EPI_ISL_2025528, EPI_ISL_2025529, EPI_ISL_2025530, EPI_ISL_2025531, EPI_ISL_2025532, EPI_ISL_2025533, EPI_ISL_2025534, EPI_ISL_2025535, EPI_ISL_2025536, EPI_ISL_2025537, EPI_ISL_2025538, EPI_ISL_2025539, EPI_ISL_2025540, EPI_ISL_2025541, EPI_ISL_2025542, EPI_ISL_2025543, EPI_ISL_2025544, EPI_ISL_2025545, EPI_ISL_2025546, EPI_ISL_2025547, EPI_ISL_2025548, EPI_ISL_2025549, EPI_ISL_2025550, EPI_ISL_2025551, EPI_ISL_2025552, EPI_ISL_2025553, EPI_ISL_2025554, EPI_ISL_2025555, EPI_ISL_2025556, EPI_ISL_2025557, EPI_ISL_2025558, EPI_ISL_2025559, EPI_ISL_2025560, EPI_ISL_2025561, EPI_ISL_2025562, EPI_ISL_2025563, EPI_ISL_2025564, EPI_ISL_2025565, EPI_ISL_2025566, EPI_ISL_2025567, EPI_ISL_2025568, EPI_ISL_2025569, EPI_ISL_2025570, EPI_ISL_2025571, EPI_ISL_2025572, EPI_ISL_2025573, EPI_ISL_2025574, EPI_ISL_2025575, EPI_ISL_2025576, EPI_ISL_2025577, EPI_ISL_2025578, EPI_ISL_2025579, EPI_ISL_2025580, EPI_ISL_2025581, EPI_ISL_2025582, EPI_ISL_2025583, EPI_ISL_2025584, EPI_ISL_2025585, EPI_ISL_2025586, EPI_ISL_2025587, EPI_ISL_2025588, EPI_ISL_2025589, EPI_ISL_2025590, EPI_ISL_2025591, EPI_ISL_2025592, EPI_ISL_2025593, EPI_ISL_2025594, EPI_ISL_2025596, EPI_ISL_2025597, EPI_ISL_2025598, EPI_ISL_2025599, EPI_ISL_2025600, EPI_ISL_2025601, EPI_ISL_2025602, EPI_ISL_2025603, EPI_ISL_2025604, EPI_ISL_2025605, EPI_ISL_2025606, EPI_ISL_2025607, EPI_ISL_2025608, EPI_ISL_2025609, EPI_ISL_2025610, EPI_ISL_2025611, EPI_ISL_2025612, EPI_ISL_2025613, EPI_ISL_2025614, EPI_ISL_2025615, EPI_ISL_2025616, EPI_ISL_2025617, EPI_ISL_2025618, EPI_ISL_2025619, EPI_ISL_2025620, EPI_ISL_2025621, EPI_ISL_2025622, EPI_ISL_2025623, EPI_ISL_2025624, EPI_ISL_2025625, EPI_ISL_2025626, EPI_ISL_2025627, EPI_ISL_2025628, EPI_ISL_2025629, EPI_ISL_2025630, EPI_ISL_2025631, EPI_ISL_2025632, EPI_ISL_2025633, EPI_ISL_2025634, EPI_ISL_2025635, EPI_ISL_2025636, EPI_ISL_2025637, EPI_ISL_2025638, EPI_ISL_2025639, EPI_ISL_2025640, EPI_ISL_2025641, EPI_ISL_2025642, EPI_ISL_2025643, EPI_ISL_2025644, EPI_ISL_2025645, EPI_ISL_2025646, EPI_ISL_2025647, EPI_ISL_2025648, EPI_ISL_2025649, EPI_ISL_2025650, EPI_ISL_2025652, EPI_ISL_2025653, EPI_ISL_2025654, EPI_ISL_2025655, EPI_ISL_2025656, EPI_ISL_2025657, EPI_ISL_2025658, EPI_ISL_2025659, EPI_ISL_2025660, EPI_ISL_2025661, EPI_ISL_2025662, EPI_ISL_2025663, EPI_ISL_2025664, EPI_ISL_2025665, EPI_ISL_2025667, EPI_ISL_2025668, EPI_ISL_2025669, EPI_ISL_2025670, EPI_ISL_2025671, EPI_ISL_2025672, EPI_ISL_2025673, EPI_ISL_2025674, EPI_ISL_2025675, EPI_ISL_2025676, EPI_ISL_2025677, EPI_ISL_2025678, EPI_ISL_2025679, EPI_ISL_2025680, EPI_ISL_2025681, EPI_ISL_2025682, EPI_ISL_2025683, EPI_ISL_2025684, EPI_ISL_2025685, EPI_ISL_2025686, EPI_ISL_2025687, EPI_ISL_2025688, EPI_ISL_2025689, EPI_ISL_2025690, EPI_ISL_2025691, EPI_ISL_2025692, EPI_ISL_2025693, EPI_ISL_2025694, EPI_ISL_2025695, EPI_ISL_2025696, EPI_ISL_2025697, EPI_ISL_2025698, EPI_ISL_2025699, EPI_ISL_2025700, EPI_ISL_2025701, EPI_ISL_2025703, EPI_ISL_2025704, EPI_ISL_2025705, EPI_ISL_2025706, EPI_ISL_2025707, EPI_ISL_2025708, EPI_ISL_2025709, EPI_ISL_2025710, EPI_ISL_2025711, EPI_ISL_2025712, EPI_ISL_2025713, EPI_ISL_2025714, EPI_ISL_2025715, EPI_ISL_2025716, EPI_ISL_2025717, EPI_ISL_2025718, EPI_ISL_2025719, EPI_ISL_2025720, EPI_ISL_2025721, EPI_ISL_2025722, EPI_ISL_2025723, EPI_ISL_2025724, EPI_ISL_2025725, EPI_ISL_2025726, EPI_ISL_2025727, EPI_ISL_2025728, EPI_ISL_2025729, EPI_ISL_2025730, EPI_ISL_2025731, EPI_ISL_2025732, EPI_ISL_2025733, EPI_ISL_2025734, EPI_ISL_2025735, EPI_ISL_2025736, EPI_ISL_2025737, EPI_ISL_2025738, EPI_ISL_2025739, EPI_ISL_2025740, EPI_ISL_2025741, EPI_ISL_2025742, EPI_ISL_2025743, EPI_ISL_2025744, EPI_ISL_2025745, EPI_ISL_2025746, EPI_ISL_2025747, EPI_ISL_2025748, EPI_ISL_2025749, EPI_ISL_2025750, EPI_ISL_2025751, EPI_ISL_2025752, EPI_ISL_2025753, EPI_ISL_2025754, EPI_ISL_2025755, EPI_ISL_2025756, EPI_ISL_2025757, EPI_ISL_2025758, EPI_ISL_2025759, EPI_ISL_2025760, EPI_ISL_2025761, EPI_ISL_2025762, EPI_ISL_2025763, EPI_ISL_2025764, EPI_ISL_2025765, EPI_ISL_2025766, EPI_ISL_2025767, EPI_ISL_2025768, EPI_ISL_2025769, EPI_ISL_2025770, EPI_ISL_2025771, EPI_ISL_2025772, EPI_ISL_2025773, EPI_ISL_2025774, EPI_ISL_2025775, EPI_ISL_2025776, EPI_ISL_2025778, EPI_ISL_2025780, EPI_ISL_2025782, EPI_ISL_2025784, EPI_ISL_2025787, EPI_ISL_2025788, EPI_ISL_2025789, EPI_ISL_2025790, EPI_ISL_2025791, EPI_ISL_2025792, EPI_ISL_2025793, EPI_ISL_2025794, EPI_ISL_2025795, EPI_ISL_2025796, EPI_ISL_2025797, EPI_ISL_2025799, EPI_ISL_2025800, EPI_ISL_2025801, EPI_ISL_2025802, EPI_ISL_2025804, EPI_ISL_2025805, EPI_ISL_2025806, EPI_ISL_2025807, EPI_ISL_2025808, EPI_ISL_2025809, EPI_ISL_2025810, EPI_ISL_2025811, EPI_ISL_2025812, EPI_ISL_2025813, EPI_ISL_2025814, EPI_ISL_2025815, EPI_ISL_2025816, EPI_ISL_2025817, EPI_ISL_2025818, EPI_ISL_2025819, EPI_ISL_2025820, EPI_ISL_2025821, EPI_ISL_2025822, EPI_ISL_2025823, EPI_ISL_2025824, EPI_ISL_2025825, EPI_ISL_2025826, EPI_ISL_2025827, EPI_ISL_2025828, EPI_ISL_2025829, EPI_ISL_2025830, EPI_ISL_2025831, EPI_ISL_2025832, EPI_ISL_2025833, EPI_ISL_2025834, EPI_ISL_2025835, EPI_ISL_2025836, EPI_ISL_2025837, EPI_ISL_2025838, EPI_ISL_2025839, EPI_ISL_2025840, EPI_ISL_2025841, EPI_ISL_2025842, EPI_ISL_2025843, EPI_ISL_2025844, EPI_ISL_2025845, EPI_ISL_2025846, EPI_ISL_2025847, EPI_ISL_2025848, EPI_ISL_2025849, EPI_ISL_2025850, EPI_ISL_2025851, EPI_ISL_2025852, EPI_ISL_2025853, EPI_ISL_2025854, EPI_ISL_2025855, EPI_ISL_2025856, EPI_ISL_2025857, EPI_ISL_2025858, EPI_ISL_2025859, EPI_ISL_2025860, EPI_ISL_2025861, EPI_ISL_2025862, EPI_ISL_2025863, EPI_ISL_2025864, EPI_ISL_2025865, EPI_ISL_2025866, EPI_ISL_2025867, EPI_ISL_2025868, EPI_ISL_2025869, EPI_ISL_2025870, EPI_ISL_2025871, EPI_ISL_2025872, EPI_ISL_2025873, EPI_ISL_2025874, EPI_ISL_2025875, EPI_ISL_2025876, EPI_ISL_2025877, EPI_ISL_2025878, EPI_ISL_2025879, EPI_ISL_2025880, EPI_ISL_2025881, EPI_ISL_2025882, EPI_ISL_2025883, EPI_ISL_2025884, EPI_ISL_2025885, EPI_ISL_2025886, EPI_ISL_2025887, EPI_ISL_2025888, EPI_ISL_2025889, EPI_ISL_2025890, EPI_ISL_2025891, EPI_ISL_2025892, EPI_ISL_2025893, EPI_ISL_2025894, EPI_ISL_2025895, EPI_ISL_2025896, EPI_ISL_2025897, EPI_ISL_2025898, EPI_ISL_2025899, EPI_ISL_2025900, EPI_ISL_2025901, EPI_ISL_2025902, EPI_ISL_2025903, EPI_ISL_2025905, EPI_ISL_2025906, EPI_ISL_2025907, EPI_ISL_2025908, EPI_ISL_2025909, EPI_ISL_2025910, EPI_ISL_2025911, EPI_ISL_2025912, EPI_ISL_2025913, EPI_ISL_2025914, EPI_ISL_2025915, EPI_ISL_2025916, EPI_ISL_2025917, EPI_ISL_2025918, EPI_ISL_2025919, EPI_ISL_2025920, EPI_ISL_2025921, EPI_ISL_2025922, EPI_ISL_2025923, EPI_ISL_2025924, EPI_ISL_2025925, EPI_ISL_2025926, EPI_ISL_2025927, EPI_ISL_2025928, EPI_ISL_2025929, EPI_ISL_2025930, EPI_ISL_2025931, EPI_ISL_2025932, EPI_ISL_2025933, EPI_ISL_2025934, EPI_ISL_2025935, EPI_ISL_2025936, EPI_ISL_2025937, EPI_ISL_2025939, EPI_ISL_2025940, EPI_ISL_2025941, EPI_ISL_2025942, EPI_ISL_2025943, EPI_ISL_2025944, EPI_ISL_2025945, EPI_ISL_2025946, EPI_ISL_2025947, EPI_ISL_2025948, EPI_ISL_2025949, EPI_ISL_2025950, EPI_ISL_2025951, EPI_ISL_2025952, EPI_ISL_2025953, EPI_ISL_2025954, EPI_ISL_2025955, EPI_ISL_2025956, EPI_ISL_2025957, EPI_ISL_2025958, EPI_ISL_2025959, EPI_ISL_2025960, EPI_ISL_2025961, EPI_ISL_2025962, EPI_ISL_2025963, EPI_ISL_2025964, EPI_ISL_2025965, EPI_ISL_2025966, EPI_ISL_2025967, EPI_ISL_2025968, EPI_ISL_2025969, EPI_ISL_2025970, EPI_ISL_2025971, EPI_ISL_2025972, EPI_ISL_2025973, EPI_ISL_2025974, EPI_ISL_2025975, EPI_ISL_2025976, EPI_ISL_2025977, EPI_ISL_2025978, EPI_ISL_2025979, EPI_ISL_2025980, EPI_ISL_2025981, EPI_ISL_2025982, EPI_ISL_2025983, EPI_ISL_2025984, EPI_ISL_2025985, EPI_ISL_2025986, EPI_ISL_2025987, EPI_ISL_2025988, EPI_ISL_2025989, EPI_ISL_2025990, EPI_ISL_2025991, EPI_ISL_2025992, EPI_ISL_2025993, EPI_ISL_2025994, EPI_ISL_2025995, EPI_ISL_2025996, EPI_ISL_2025997, EPI_ISL_2025998, EPI_ISL_2025999, EPI_ISL_2026000, EPI_ISL_2026001, EPI_ISL_2026002, EPI_ISL_2026003, EPI_ISL_2026005, EPI_ISL_2026006, EPI_ISL_2026007, EPI_ISL_2026008, EPI_ISL_2026009, EPI_ISL_2026010, EPI_ISL_2026011, EPI_ISL_2026012, EPI_ISL_2026013, EPI_ISL_2026014, EPI_ISL_2026015, EPI_ISL_2026016, EPI_ISL_2026017, EPI_ISL_2026018, EPI_ISL_2026019, EPI_ISL_2026020, EPI_ISL_2026021, EPI_ISL_2026022, EPI_ISL_2026023, EPI_ISL_2026024, EPI_ISL_2026025, EPI_ISL_2026026, EPI_ISL_2026027, EPI_ISL_2026028, EPI_ISL_2026029, EPI_ISL_2026030, EPI_ISL_2026031, EPI_ISL_2026032, EPI_ISL_2026033, EPI_ISL_2026034, EPI_ISL_2026035, EPI_ISL_2026036, EPI_ISL_2026037, EPI_ISL_2026038, EPI_ISL_2026039, EPI_ISL_2026040, EPI_ISL_2026041, EPI_ISL_2026042, EPI_ISL_2026043, EPI_ISL_2026044, EPI_ISL_2026045, EPI_ISL_2026046, EPI_ISL_2026047, EPI_ISL_2026048, EPI_ISL_2026049, EPI_ISL_2026050, EPI_ISL_2026051, EPI_ISL_2026052, EPI_ISL_2026053, EPI_ISL_2026054, EPI_ISL_2026055, EPI_ISL_2026056, EPI_ISL_2026057, EPI_ISL_2026058, EPI_ISL_2026059, EPI_ISL_2026060, EPI_ISL_2026061, EPI_ISL_2026062, EPI_ISL_2026063, EPI_ISL_2026064, EPI_ISL_2026065, EPI_ISL_2026066, EPI_ISL_2026067, EPI_ISL_2026068, EPI_ISL_2026069, EPI_ISL_2026070, EPI_ISL_2026071, EPI_ISL_2026072, EPI_ISL_2026073, EPI_ISL_2026074, EPI_ISL_2026075, EPI_ISL_2026076, EPI_ISL_2026077, EPI_ISL_2026078, EPI_ISL_2026079, EPI_ISL_2026080, EPI_ISL_2026081, EPI_ISL_2026082, EPI_ISL_2026083, EPI_ISL_2026084, EPI_ISL_2026085, EPI_ISL_2026086, EPI_ISL_2026087, EPI_ISL_2026088, EPI_ISL_2026089, EPI_ISL_2026090, EPI_ISL_2026091, EPI_ISL_2026092, EPI_ISL_2026093, EPI_ISL_2026094, EPI_ISL_2026095, EPI_ISL_2026096, EPI_ISL_2026097, EPI_ISL_2026098, EPI_ISL_2026099, EPI_ISL_2026100, EPI_ISL_2026101, EPI_ISL_2026102, EPI_ISL_2026103, EPI_ISL_2026104, EPI_ISL_2026105, EPI_ISL_2026106, EPI_ISL_2026107, EPI_ISL_2026108, EPI_ISL_2026109, EPI_ISL_2026110, EPI_ISL_2026111, EPI_ISL_2026112, EPI_ISL_2026113, EPI_ISL_2026114, EPI_ISL_2026115, EPI_ISL_2026116, EPI_ISL_2026117, EPI_ISL_2026118, EPI_ISL_2026119, EPI_ISL_2026120, EPI_ISL_2026121, EPI_ISL_2026122, EPI_ISL_2026123, EPI_ISL_2026124, EPI_ISL_2026125, EPI_ISL_2026126, EPI_ISL_2026127, EPI_ISL_2026128, EPI_ISL_2026129, EPI_ISL_2026130, EPI_ISL_2026131, EPI_ISL_2026132, EPI_ISL_2026133, EPI_ISL_2026134, EPI_ISL_2026135, EPI_ISL_2026136, EPI_ISL_2026137, EPI_ISL_2026138, EPI_ISL_2026139, EPI_ISL_2026140, EPI_ISL_2026141, EPI_ISL_2026142, EPI_ISL_2026143, EPI_ISL_2026144, EPI_ISL_2026145, EPI_ISL_2026146, EPI_ISL_2026147, EPI_ISL_2026148, EPI_ISL_2026149, EPI_ISL_2026150, EPI_ISL_2026151, EPI_ISL_2026152, EPI_ISL_2026153, EPI_ISL_2026155, EPI_ISL_2026156, EPI_ISL_2026157, EPI_ISL_2026158, EPI_ISL_2026159, EPI_ISL_2026160, EPI_ISL_2026161, EPI_ISL_2026162, EPI_ISL_2026163, EPI_ISL_2026164, EPI_ISL_2026165, EPI_ISL_2026166, EPI_ISL_2026167, EPI_ISL_2026168, EPI_ISL_2026169, EPI_ISL_2026170, EPI_ISL_2026171, EPI_ISL_2026172, EPI_ISL_2026173, EPI_ISL_2026174, EPI_ISL_2026175, EPI_ISL_2026176, EPI_ISL_2026177, EPI_ISL_2026178, EPI_ISL_2026179, EPI_ISL_2026180, EPI_ISL_2026181, EPI_ISL_2026182, EPI_ISL_2026183, EPI_ISL_2026184, EPI_ISL_2026185, EPI_ISL_2026186, EPI_ISL_2026187, EPI_ISL_2026188, EPI_ISL_2026189, EPI_ISL_2026190, EPI_ISL_2026191, EPI_ISL_2026192, EPI_ISL_2026193, EPI_ISL_2026194, EPI_ISL_2026195, EPI_ISL_2026196, EPI_ISL_2026197, EPI_ISL_2026198, EPI_ISL_2026199, EPI_ISL_2026200, EPI_ISL_2026201, EPI_ISL_2026202, EPI_ISL_2026203, EPI_ISL_2026204, EPI_ISL_2026205, EPI_ISL_2026206, EPI_ISL_2026207, EPI_ISL_2026208, EPI_ISL_2026209, EPI_ISL_2026210, EPI_ISL_2026211, EPI_ISL_2026212, EPI_ISL_2026213, EPI_ISL_2026214, EPI_ISL_2026215, EPI_ISL_2026216, EPI_ISL_2026217, EPI_ISL_2026218, EPI_ISL_2026219, EPI_ISL_2026220, EPI_ISL_2026221, EPI_ISL_2026222, EPI_ISL_2026223, EPI_ISL_2026224, EPI_ISL_2026225, EPI_ISL_2026226, EPI_ISL_2026227, EPI_ISL_2026228, EPI_ISL_2026229, EPI_ISL_2026230, EPI_ISL_2026231, EPI_ISL_2026232, EPI_ISL_2026233, EPI_ISL_2026234, EPI_ISL_2026235, EPI_ISL_2026236, EPI_ISL_2026237, EPI_ISL_2026238, EPI_ISL_2026239, EPI_ISL_2026240, EPI_ISL_2026241, EPI_ISL_2026242, EPI_ISL_2026243, EPI_ISL_2026244, EPI_ISL_2026245, EPI_ISL_2026246, EPI_ISL_2026247, EPI_ISL_2026248, EPI_ISL_2026249, EPI_ISL_2026250, EPI_ISL_2026251, EPI_ISL_2026252, EPI_ISL_2026253, EPI_ISL_2026254, EPI_ISL_2026255, EPI_ISL_2026256, EPI_ISL_2026257, EPI_ISL_2026258, EPI_ISL_2026259, EPI_ISL_2026260, EPI_ISL_2026261, EPI_ISL_2026262, EPI_ISL_2026263, EPI_ISL_2026264, EPI_ISL_2026265, EPI_ISL_2026266, EPI_ISL_2026267, EPI_ISL_2026268, EPI_ISL_2026269, EPI_ISL_2026270, EPI_ISL_2026271, EPI_ISL_2026272, EPI_ISL_2026273, EPI_ISL_2026274, EPI_ISL_2026275, EPI_ISL_2026276, EPI_ISL_2026277, EPI_ISL_2026278, EPI_ISL_2026279, EPI_ISL_2026280, EPI_ISL_2026281, EPI_ISL_2026282, EPI_ISL_2026283, EPI_ISL_2026284, EPI_ISL_2026285, EPI_ISL_2026286, EPI_ISL_2026287, EPI_ISL_2026288, EPI_ISL_2026289, EPI_ISL_2026290, EPI_ISL_2026291, EPI_ISL_2026292, EPI_ISL_2026293, EPI_ISL_2026294, EPI_ISL_2026295, EPI_ISL_2026296, EPI_ISL_2026297, EPI_ISL_2026298, EPI_ISL_2026299, EPI_ISL_2026300, EPI_ISL_2026301, EPI_ISL_2026302, EPI_ISL_2026303, EPI_ISL_2026304, EPI_ISL_2026305, EPI_ISL_2026306, EPI_ISL_2026307, EPI_ISL_2026308, EPI_ISL_2026309, EPI_ISL_2026310, EPI_ISL_2026311, EPI_ISL_2026312, EPI_ISL_2026313, EPI_ISL_2026314, EPI_ISL_2026315, EPI_ISL_2026316, EPI_ISL_2026317, EPI_ISL_2026318, EPI_ISL_2026319, EPI_ISL_2026320, EPI_ISL_2026321, EPI_ISL_2026322, EPI_ISL_2026323, EPI_ISL_2026324, EPI_ISL_2026325, EPI_ISL_2026326, EPI_ISL_2026327, EPI_ISL_2026328, EPI_ISL_2026329, EPI_ISL_2026330, EPI_ISL_2026331, EPI_ISL_2026332, EPI_ISL_2026333, EPI_ISL_2026334, EPI_ISL_2026335, EPI_ISL_2026336, EPI_ISL_2026337, EPI_ISL_2026338, EPI_ISL_2026339, EPI_ISL_2026340, EPI_ISL_2026341, EPI_ISL_2026342, EPI_ISL_2026343, EPI_ISL_2026344, EPI_ISL_2026345, EPI_ISL_2026346, EPI_ISL_2026347, EPI_ISL_2026348, EPI_ISL_2026349, EPI_ISL_2026350, EPI_ISL_2026351, EPI_ISL_2026352, EPI_ISL_2026353, EPI_ISL_2026354, EPI_ISL_2026355, EPI_ISL_2026356, EPI_ISL_2026357, EPI_ISL_2026358, EPI_ISL_2026359, EPI_ISL_2026360, EPI_ISL_2026361, EPI_ISL_2026362, EPI_ISL_2026363, EPI_ISL_2026364, EPI_ISL_2026365, EPI_ISL_2026366, EPI_ISL_2026367, EPI_ISL_2026368, EPI_ISL_2026369, EPI_ISL_2026370, EPI_ISL_2026371, EPI_ISL_2026372, EPI_ISL_2026373, EPI_ISL_2026374, EPI_ISL_2026375, EPI_ISL_2026377, EPI_ISL_2026378, EPI_ISL_2026379, EPI_ISL_2026380, EPI_ISL_2026381, EPI_ISL_2026382, EPI_ISL_2026383, EPI_ISL_2026384, EPI_ISL_2026385, EPI_ISL_2026386, EPI_ISL_2026387, EPI_ISL_2026388, EPI_ISL_2026389, EPI_ISL_2026390, EPI_ISL_2026391, EPI_ISL_2026392, EPI_ISL_2026393, EPI_ISL_2026395, EPI_ISL_2026397, EPI_ISL_2026399, EPI_ISL_2026401, EPI_ISL_2026403, EPI_ISL_2026405, EPI_ISL_2026408, EPI_ISL_2026410, EPI_ISL_2026412, EPI_ISL_2026414, EPI_ISL_2026416, EPI_ISL_2026419, EPI_ISL_2026421, EPI_ISL_2026423, EPI_ISL_2026425, EPI_ISL_2026427, EPI_ISL_2026430, EPI_ISL_2026431, EPI_ISL_2026433, EPI_ISL_2026435, EPI_ISL_2026438, EPI_ISL_2026439, EPI_ISL_2026441, EPI_ISL_2026443, EPI_ISL_2026445, EPI_ISL_2026447, EPI_ISL_2026449, EPI_ISL_2026451, EPI_ISL_2026453, EPI_ISL_2026455, EPI_ISL_2026457, EPI_ISL_2026459, EPI_ISL_2026461, EPI_ISL_2026463, EPI_ISL_2026464, EPI_ISL_2026465, EPI_ISL_2026466, EPI_ISL_2026467, EPI_ISL_2026468, EPI_ISL_2026469, EPI_ISL_2026470, EPI_ISL_2026471, EPI_ISL_2026472, EPI_ISL_2026473, EPI_ISL_2026474, EPI_ISL_2026475, EPI_ISL_2026476, EPI_ISL_2026477, EPI_ISL_2026478, EPI_ISL_2026479, EPI_ISL_2026480, EPI_ISL_2026481, EPI_ISL_2026482, EPI_ISL_2026483, EPI_ISL_2026484, EPI_ISL_2026485, EPI_ISL_2026486, EPI_ISL_2026487, EPI_ISL_2026488, EPI_ISL_2026489, EPI_ISL_2026490, EPI_ISL_2026491, EPI_ISL_2026492, EPI_ISL_2026493, EPI_ISL_2026494, EPI_ISL_2026495, EPI_ISL_2026496, EPI_ISL_2026497, EPI_ISL_2026498, EPI_ISL_2026499, EPI_ISL_2026500, EPI_ISL_2026501, EPI_ISL_2026502, EPI_ISL_2026503, EPI_ISL_2026504, EPI_ISL_2026505, EPI_ISL_2026506, EPI_ISL_2026507, EPI_ISL_2026508, EPI_ISL_2026509, EPI_ISL_2026510, EPI_ISL_2026511, EPI_ISL_2026512, EPI_ISL_2026513, EPI_ISL_2026514, EPI_ISL_2026515, EPI_ISL_2026516, EPI_ISL_2026517, EPI_ISL_2026518, EPI_ISL_2026519, EPI_ISL_2026520, EPI_ISL_2026521, EPI_ISL_2026522, EPI_ISL_2026523, EPI_ISL_2026524, EPI_ISL_2026525, EPI_ISL_2026526, EPI_ISL_2026527, EPI_ISL_2026528, EPI_ISL_2026529, EPI_ISL_2026530, EPI_ISL_2026531, EPI_ISL_2026532, EPI_ISL_2026533, EPI_ISL_2026534, EPI_ISL_2026535, EPI_ISL_2026536, EPI_ISL_2026537, EPI_ISL_2026538, EPI_ISL_2026539, EPI_ISL_2026540, EPI_ISL_2026541, EPI_ISL_2026542, EPI_ISL_2026543, EPI_ISL_2026544, EPI_ISL_2026545, EPI_ISL_2026546, EPI_ISL_2026547, EPI_ISL_2026548, EPI_ISL_2026549, EPI_ISL_2026550, EPI_ISL_2026551, EPI_ISL_2026552, EPI_ISL_2026553, EPI_ISL_2026554, EPI_ISL_2026555, EPI_ISL_2026556, EPI_ISL_2026557, EPI_ISL_2026558, EPI_ISL_2026559, EPI_ISL_2026560, EPI_ISL_2026561, EPI_ISL_2026562, EPI_ISL_2026563, EPI_ISL_2026564, EPI_ISL_2026565, EPI_ISL_2026566, EPI_ISL_2026567, EPI_ISL_2026569, EPI_ISL_2026570, EPI_ISL_2026571, EPI_ISL_2026572, EPI_ISL_2026573, EPI_ISL_2026574, EPI_ISL_2026575, EPI_ISL_2026576, EPI_ISL_2026577, EPI_ISL_2026578, EPI_ISL_2026579, EPI_ISL_2026580, EPI_ISL_2026581, EPI_ISL_2026582, EPI_ISL_2026583, EPI_ISL_2026584, EPI_ISL_2026585, EPI_ISL_2026586, EPI_ISL_2026587, EPI_ISL_2026588, EPI_ISL_2026589, EPI_ISL_2026590, EPI_ISL_2026591, EPI_ISL_2026592, EPI_ISL_2026593, EPI_ISL_2026594, EPI_ISL_2026595, EPI_ISL_2026596, EPI_ISL_2026597, EPI_ISL_2026598, EPI_ISL_2026599, EPI_ISL_2026600, EPI_ISL_2026601, EPI_ISL_2026602, EPI_ISL_2026603, EPI_ISL_2026604, EPI_ISL_2026605, EPI_ISL_2026606, EPI_ISL_2026607, EPI_ISL_2026608, EPI_ISL_2026609, EPI_ISL_2026610, EPI_ISL_2026611, EPI_ISL_2026612, EPI_ISL_2026613, EPI_ISL_2026614, EPI_ISL_2026615, EPI_ISL_2026616, EPI_ISL_2026617, EPI_ISL_2026618, EPI_ISL_2026619, EPI_ISL_2026620, EPI_ISL_2026621, EPI_ISL_2026622, EPI_ISL_2026623, EPI_ISL_2026624, EPI_ISL_2026625, EPI_ISL_2026626, EPI_ISL_2026627, EPI_ISL_2026628, EPI_ISL_2026629, EPI_ISL_2026630, EPI_ISL_2026631, EPI_ISL_2026632, EPI_ISL_2026633, EPI_ISL_2026634, EPI_ISL_2026635, EPI_ISL_2026636, EPI_ISL_2026637, EPI_ISL_2026638, EPI_ISL_2026639, EPI_ISL_2026640, EPI_ISL_2026641, EPI_ISL_2026642, EPI_ISL_2026643, EPI_ISL_2026644, EPI_ISL_2026645, EPI_ISL_2026646, EPI_ISL_2026647, EPI_ISL_2026648, EPI_ISL_2026649, EPI_ISL_2026650, EPI_ISL_2026651, EPI_ISL_2026652, EPI_ISL_2026653, EPI_ISL_2026654, EPI_ISL_2026655, EPI_ISL_2026656, EPI_ISL_2026657, EPI_ISL_2026659, EPI_ISL_2026660, EPI_ISL_2026661, EPI_ISL_2026662, EPI_ISL_2026663, EPI_ISL_2026664, EPI_ISL_2026665, EPI_ISL_2026666, EPI_ISL_2026667, EPI_ISL_2026668, EPI_ISL_2026669, EPI_ISL_2026670, EPI_ISL_2026671, EPI_ISL_2026672, EPI_ISL_2026673, EPI_ISL_2026674, EPI_ISL_2026675, EPI_ISL_2026676, EPI_ISL_2026677, EPI_ISL_2026678, EPI_ISL_2026679, EPI_ISL_2026680, EPI_ISL_2026681, EPI_ISL_2026682, EPI_ISL_2026683, EPI_ISL_2026684, EPI_ISL_2026685, EPI_ISL_2026686, EPI_ISL_2026687, EPI_ISL_2026688, EPI_ISL_2026689, EPI_ISL_2026690, EPI_ISL_2026691, EPI_ISL_2026692, EPI_ISL_2026693, EPI_ISL_2026694, EPI_ISL_2026695, EPI_ISL_2026696, EPI_ISL_2026697, EPI_ISL_2026698, EPI_ISL_2026699, EPI_ISL_2026700, EPI_ISL_2026701, EPI_ISL_2026702, EPI_ISL_2026703, EPI_ISL_2026704, EPI_ISL_2026705, EPI_ISL_2026706, EPI_ISL_2026707, EPI_ISL_2026708, EPI_ISL_2026709, EPI_ISL_2026710, EPI_ISL_2026711, EPI_ISL_2026712, EPI_ISL_2026713, EPI_ISL_2026714, EPI_ISL_2026715, EPI_ISL_2026716, EPI_ISL_2026718, EPI_ISL_2026719, EPI_ISL_2026720, EPI_ISL_2026721, EPI_ISL_2026722, EPI_ISL_2026723, EPI_ISL_2026724, EPI_ISL_2026725, EPI_ISL_2026726, EPI_ISL_2026727, EPI_ISL_2026728, EPI_ISL_2026729, EPI_ISL_2026730, EPI_ISL_2026731, EPI_ISL_2026732, EPI_ISL_2026733, EPI_ISL_2026734, EPI_ISL_2026735, EPI_ISL_2026736, EPI_ISL_2026737, EPI_ISL_2026738, EPI_ISL_2026739, EPI_ISL_2026740, EPI_ISL_2026741, EPI_ISL_2026742, EPI_ISL_2026743, EPI_ISL_2026744, EPI_ISL_2026745, EPI_ISL_2026746, EPI_ISL_2026747, EPI_ISL_2026748, EPI_ISL_2026749, EPI_ISL_2026750, EPI_ISL_2026751, EPI_ISL_2026752, EPI_ISL_2026753, EPI_ISL_2026754, EPI_ISL_2026755, EPI_ISL_2026756, EPI_ISL_2026757, EPI_ISL_2026758, EPI_ISL_2026759, EPI_ISL_2026760, EPI_ISL_2026761, EPI_ISL_2026762, EPI_ISL_2026763, EPI_ISL_2026764, EPI_ISL_2026765, EPI_ISL_2026766, EPI_ISL_2026767, EPI_ISL_2026768, EPI_ISL_2026769, EPI_ISL_2026770, EPI_ISL_2026771, EPI_ISL_2026772, EPI_ISL_2026773, EPI_ISL_2026774, EPI_ISL_2026775, EPI_ISL_2026776, EPI_ISL_2026777, EPI_ISL_2026778, EPI_ISL_2026779, EPI_ISL_2026780, EPI_ISL_2026781, EPI_ISL_2026782, EPI_ISL_2026783, EPI_ISL_2026784, EPI_ISL_2026785, EPI_ISL_2026786, EPI_ISL_2026787, EPI_ISL_2026788, EPI_ISL_2026789, EPI_ISL_2026790, EPI_ISL_2026791, EPI_ISL_2026792, EPI_ISL_2026793, EPI_ISL_2026794, EPI_ISL_2026795, EPI_ISL_2026796, EPI_ISL_2026797, EPI_ISL_2026798, EPI_ISL_2026799, EPI_ISL_2026800, EPI_ISL_2026801, EPI_ISL_2026802, EPI_ISL_2026803, EPI_ISL_2026804, EPI_ISL_2026805, EPI_ISL_2026806, EPI_ISL_2026807, EPI_ISL_2026808, EPI_ISL_2026809, EPI_ISL_2026810, EPI_ISL_2026811, EPI_ISL_2026812, EPI_ISL_2026813, EPI_ISL_2026814, EPI_ISL_2026815, EPI_ISL_2026816, EPI_ISL_2026817, EPI_ISL_2026818, EPI_ISL_2026819, EPI_ISL_2026820, EPI_ISL_2026821, EPI_ISL_2026822, EPI_ISL_2026823, EPI_ISL_2026824, EPI_ISL_2026825, EPI_ISL_2026826, EPI_ISL_2026827, EPI_ISL_2026828, EPI_ISL_2026829, EPI_ISL_2026830, EPI_ISL_2026831, EPI_ISL_2026832, EPI_ISL_2026833, EPI_ISL_2026834, EPI_ISL_2026835, EPI_ISL_2026836, EPI_ISL_2026837, EPI_ISL_2026838, EPI_ISL_2026839, EPI_ISL_2026840, EPI_ISL_2026841, EPI_ISL_2026842, EPI_ISL_2026843, EPI_ISL_2026844, EPI_ISL_2026845, EPI_ISL_2026846, EPI_ISL_2026847, EPI_ISL_2026848, EPI_ISL_2026849, EPI_ISL_2026850, EPI_ISL_2026851, EPI_ISL_2026852, EPI_ISL_2026853, EPI_ISL_2026854, EPI_ISL_2026855, EPI_ISL_2026856, EPI_ISL_2026857, EPI_ISL_2026858, EPI_ISL_2026859, EPI_ISL_2026860, EPI_ISL_2026861, EPI_ISL_2026862, EPI_ISL_2026863, EPI_ISL_2026864, EPI_ISL_2026865, EPI_ISL_2026866, EPI_ISL_2026867, EPI_ISL_2026868, EPI_ISL_2026869, EPI_ISL_2026870, EPI_ISL_2026871, EPI_ISL_2026872, EPI_ISL_2026873, EPI_ISL_2026874, EPI_ISL_2026875, EPI_ISL_2026876, EPI_ISL_2026877, EPI_ISL_2026878, EPI_ISL_2026879, EPI_ISL_2026880, EPI_ISL_2026881, EPI_ISL_2026882, EPI_ISL_2026883, EPI_ISL_2026884, EPI_ISL_2026885, EPI_ISL_2026886, EPI_ISL_2026887, EPI_ISL_2026888, EPI_ISL_2026889, EPI_ISL_2026890, EPI_ISL_2026891, EPI_ISL_2026892, EPI_ISL_2026893, EPI_ISL_2026894, EPI_ISL_2026895, EPI_ISL_2026896, EPI_ISL_2026897, EPI_ISL_2026898, EPI_ISL_2026899, EPI_ISL_2026900, EPI_ISL_2026901, EPI_ISL_2026902, EPI_ISL_2026903, EPI_ISL_2026904, EPI_ISL_2026905, EPI_ISL_2026906, EPI_ISL_2026907, EPI_ISL_2026908, EPI_ISL_2026909, EPI_ISL_2026910, EPI_ISL_2026911, EPI_ISL_2026912, EPI_ISL_2026913, EPI_ISL_2026914, EPI_ISL_2026915, EPI_ISL_2026916, EPI_ISL_2026917, EPI_ISL_2026918, EPI_ISL_2026919, EPI_ISL_2026920, EPI_ISL_2026921, EPI_ISL_2026922, EPI_ISL_2026923, EPI_ISL_2026924, EPI_ISL_2026925, EPI_ISL_2026926, EPI_ISL_2026927, EPI_ISL_2026928, EPI_ISL_2026929, EPI_ISL_2026930, EPI_ISL_2026931, EPI_ISL_2026932, EPI_ISL_2026933, EPI_ISL_2026934, EPI_ISL_2026935, EPI_ISL_2026936, EPI_ISL_2026937, EPI_ISL_2026938, EPI_ISL_2026939, EPI_ISL_2026940, EPI_ISL_2026941, EPI_ISL_2026942, EPI_ISL_2026943, EPI_ISL_2026944, EPI_ISL_2026945, EPI_ISL_2026946, EPI_ISL_2026947, EPI_ISL_2026948, EPI_ISL_2026949, EPI_ISL_2026950, EPI_ISL_2026951, EPI_ISL_2026952, EPI_ISL_2026953, EPI_ISL_2026954, EPI_ISL_2026955, EPI_ISL_2026956, EPI_ISL_2026957, EPI_ISL_2026958, EPI_ISL_2026959, EPI_ISL_2026960, EPI_ISL_2026961, EPI_ISL_2026962, EPI_ISL_2026963, EPI_ISL_2026964, EPI_ISL_2026965, EPI_ISL_2026966, EPI_ISL_2026967, EPI_ISL_2026968, EPI_ISL_2026969, EPI_ISL_2026970, EPI_ISL_2026971, EPI_ISL_2026972, EPI_ISL_2026973, EPI_ISL_2026974, EPI_ISL_2026975, EPI_ISL_2026976, EPI_ISL_2026977, EPI_ISL_2026978, EPI_ISL_2026979, EPI_ISL_2026980, EPI_ISL_2026981, EPI_ISL_2026982, EPI_ISL_2026983, EPI_ISL_2026984, EPI_ISL_2026985, EPI_ISL_2026986, EPI_ISL_2026987, EPI_ISL_2026988, EPI_ISL_2026989, EPI_ISL_2026990, EPI_ISL_2026991, EPI_ISL_2026992, EPI_ISL_2026993, EPI_ISL_2026994, EPI_ISL_2026995, EPI_ISL_2026996, EPI_ISL_2026997, EPI_ISL_2026998, EPI_ISL_2026999, EPI_ISL_2027000, EPI_ISL_2027001, EPI_ISL_2027002, EPI_ISL_2027003, EPI_ISL_2027004, EPI_ISL_2027005, EPI_ISL_2027006, EPI_ISL_2027007, EPI_ISL_2027009, EPI_ISL_2027011, EPI_ISL_2027012, EPI_ISL_2027013, EPI_ISL_2027014, EPI_ISL_2027015, EPI_ISL_2027016, EPI_ISL_2027017, EPI_ISL_2027018, EPI_ISL_2027019, EPI_ISL_2027020, EPI_ISL_2027021, EPI_ISL_2027022, EPI_ISL_2027023, EPI_ISL_2027024, EPI_ISL_2027025, EPI_ISL_2027026, EPI_ISL_2027028, EPI_ISL_2027029, EPI_ISL_2027030, EPI_ISL_2027031, EPI_ISL_2027032, EPI_ISL_2027033, EPI_ISL_2027034, EPI_ISL_2027035, EPI_ISL_2027036, EPI_ISL_2027037, EPI_ISL_2027038, EPI_ISL_2027039, EPI_ISL_2027040, EPI_ISL_2027041, EPI_ISL_2027042, EPI_ISL_2027043, EPI_ISL_2027044, EPI_ISL_2027045, EPI_ISL_2027046, EPI_ISL_2027047, EPI_ISL_2027048, EPI_ISL_2027049, EPI_ISL_2027050, EPI_ISL_2027051, EPI_ISL_2027052, EPI_ISL_2027053, EPI_ISL_2027054, EPI_ISL_2027055, EPI_ISL_2027056, EPI_ISL_2027057, EPI_ISL_2027058, EPI_ISL_2027059, EPI_ISL_2027060, EPI_ISL_2027061, EPI_ISL_2027062, EPI_ISL_2027063, EPI_ISL_2027064, EPI_ISL_2027065, EPI_ISL_2027066, EPI_ISL_2027067, EPI_ISL_2027068, EPI_ISL_2027069, EPI_ISL_2027071, EPI_ISL_2027072, EPI_ISL_2027073, EPI_ISL_2027074, EPI_ISL_2027075, EPI_ISL_2027076, EPI_ISL_2027077, EPI_ISL_2027078, EPI_ISL_2027079, EPI_ISL_2027080, EPI_ISL_2027081, EPI_ISL_2027082, EPI_ISL_2027083, EPI_ISL_2027084, EPI_ISL_2027085, EPI_ISL_2027086, EPI_ISL_2027087, EPI_ISL_2027088, EPI_ISL_2027089, EPI_ISL_2027090, EPI_ISL_2027091, EPI_ISL_2027092, EPI_ISL_2027093, EPI_ISL_2027094, EPI_ISL_2027095, EPI_ISL_2027096, EPI_ISL_2027097, EPI_ISL_2027098, EPI_ISL_2027099, EPI_ISL_2027100, EPI_ISL_2027101, EPI_ISL_2027102, EPI_ISL_2027103, EPI_ISL_2027104, EPI_ISL_2027105, EPI_ISL_2027106, EPI_ISL_2027107, EPI_ISL_2027108, EPI_ISL_2027109, EPI_ISL_2027110, EPI_ISL_2027111, EPI_ISL_2027112, EPI_ISL_2027113, EPI_ISL_2027114, EPI_ISL_2027115, EPI_ISL_2027116, EPI_ISL_2027117, EPI_ISL_2027118, EPI_ISL_2027119, EPI_ISL_2027120, EPI_ISL_2027121, EPI_ISL_2027122, EPI_ISL_2027123, EPI_ISL_2027124, EPI_ISL_2027125, EPI_ISL_2027126, EPI_ISL_2027127, EPI_ISL_2027128, EPI_ISL_2027129, EPI_ISL_2027130, EPI_ISL_2027131, EPI_ISL_2027132, EPI_ISL_2027134, EPI_ISL_2027135, EPI_ISL_2027137, EPI_ISL_2027139, EPI_ISL_2027141, EPI_ISL_2027142, EPI_ISL_2027143, EPI_ISL_2027145, EPI_ISL_2027146, EPI_ISL_2027148, EPI_ISL_2027149, EPI_ISL_2027151, EPI_ISL_2027152, EPI_ISL_2027154, EPI_ISL_2027155, EPI_ISL_2027156, EPI_ISL_2027158, EPI_ISL_2027159, EPI_ISL_2027161, EPI_ISL_2027162, EPI_ISL_2027163, EPI_ISL_2027165, EPI_ISL_2027166, EPI_ISL_2027168, EPI_ISL_2027169, EPI_ISL_2027170, EPI_ISL_2027172, EPI_ISL_2027173, EPI_ISL_2027175, EPI_ISL_2027176, EPI_ISL_2027179, EPI_ISL_2027180, EPI_ISL_2027181, EPI_ISL_2027182, EPI_ISL_2027184, EPI_ISL_2027186, EPI_ISL_2027188, EPI_ISL_2027189, EPI_ISL_2027190, EPI_ISL_2027192, EPI_ISL_2027193, EPI_ISL_2027194, EPI_ISL_2027196, EPI_ISL_2027197, EPI_ISL_2027199, EPI_ISL_2027200, EPI_ISL_2027201, EPI_ISL_2027203, EPI_ISL_2027204, EPI_ISL_2027206, EPI_ISL_2027207, EPI_ISL_2027209, EPI_ISL_2027210, EPI_ISL_2027211, EPI_ISL_2027213, EPI_ISL_2027214, EPI_ISL_2027216, EPI_ISL_2027219, EPI_ISL_2027220, EPI_ISL_2027222, EPI_ISL_2027223, EPI_ISL_2027224, EPI_ISL_2027226, EPI_ISL_2027227, EPI_ISL_2027229, EPI_ISL_2027230, EPI_ISL_2027231, EPI_ISL_2027232, EPI_ISL_2027233, EPI_ISL_2027234, EPI_ISL_2027235, EPI_ISL_2027236, EPI_ISL_2027237, EPI_ISL_2027238, EPI_ISL_2027239, EPI_ISL_2027240, EPI_ISL_2027241, EPI_ISL_2027242, EPI_ISL_2027243, EPI_ISL_2027244, EPI_ISL_2027245, EPI_ISL_2027246, EPI_ISL_2027247, EPI_ISL_2027248, EPI_ISL_2027249, EPI_ISL_2027250, EPI_ISL_2027251, EPI_ISL_2027252, EPI_ISL_2027253, EPI_ISL_2027254, EPI_ISL_2027255, EPI_ISL_2027256, EPI_ISL_2027257, EPI_ISL_2027258, EPI_ISL_2027259, EPI_ISL_2027260, EPI_ISL_2027261, EPI_ISL_2027262, EPI_ISL_2027263, EPI_ISL_2027264, EPI_ISL_2027265, EPI_ISL_2027266, EPI_ISL_2027267, EPI_ISL_2027268, EPI_ISL_2027269, EPI_ISL_2027270, EPI_ISL_2027271, EPI_ISL_2027272, EPI_ISL_2027273, EPI_ISL_2027274, EPI_ISL_2027275, EPI_ISL_2027276, EPI_ISL_2027277, EPI_ISL_2027278, EPI_ISL_2027279, EPI_ISL_2027280, EPI_ISL_2027281, EPI_ISL_2027282, EPI_ISL_2027283, EPI_ISL_2027284, EPI_ISL_2027285, EPI_ISL_2027286, EPI_ISL_2027287, EPI_ISL_2027288, EPI_ISL_2027289, EPI_ISL_2027290, EPI_ISL_2027291, EPI_ISL_2027292, EPI_ISL_2027293, EPI_ISL_2027294, EPI_ISL_2027295, EPI_ISL_2027296, EPI_ISL_2027297, EPI_ISL_2027298, EPI_ISL_2027299, EPI_ISL_2027300, EPI_ISL_2027301, EPI_ISL_2027302, EPI_ISL_2027303, EPI_ISL_2027304, EPI_ISL_2027305, EPI_ISL_2027306, EPI_ISL_2027307, EPI_ISL_2027308, EPI_ISL_2027309, EPI_ISL_2027310, EPI_ISL_2027311, EPI_ISL_2027312, EPI_ISL_2027313, EPI_ISL_2027314, EPI_ISL_2027315, EPI_ISL_2027316, EPI_ISL_2027319, EPI_ISL_2027320, EPI_ISL_2027321, EPI_ISL_2027322, EPI_ISL_2027323, EPI_ISL_2027324, EPI_ISL_2027325, EPI_ISL_2027326, EPI_ISL_2027328, EPI_ISL_2027329, EPI_ISL_2027330, EPI_ISL_2027331, EPI_ISL_2027332, EPI_ISL_2027333, EPI_ISL_2027334, EPI_ISL_2027335, EPI_ISL_2027336, EPI_ISL_2027337, EPI_ISL_2027338, EPI_ISL_2027339, EPI_ISL_2027340, EPI_ISL_2027341, EPI_ISL_2027342, EPI_ISL_2027343, EPI_ISL_2027344, EPI_ISL_2027345, EPI_ISL_2027346, EPI_ISL_2027347, EPI_ISL_2027348, EPI_ISL_2027349, EPI_ISL_2027350, EPI_ISL_2027351, EPI_ISL_2027352, EPI_ISL_2027353, EPI_ISL_2027354, EPI_ISL_2027355, EPI_ISL_2027356, EPI_ISL_2027357, EPI_ISL_2027358, EPI_ISL_2027359, EPI_ISL_2027360, EPI_ISL_2027361, EPI_ISL_2027362, EPI_ISL_2027363, EPI_ISL_2027364, EPI_ISL_2027365, EPI_ISL_2027366, EPI_ISL_2027367, EPI_ISL_2027368, EPI_ISL_2027369, EPI_ISL_2027370, EPI_ISL_2027371, EPI_ISL_2027372, EPI_ISL_2027373, EPI_ISL_2027374, EPI_ISL_2027375, EPI_ISL_2027376, EPI_ISL_2027377, EPI_ISL_2027378, EPI_ISL_2027379, EPI_ISL_2027380, EPI_ISL_2027381, EPI_ISL_2027382, EPI_ISL_2027383, EPI_ISL_2027384, EPI_ISL_2027385, EPI_ISL_2027386, EPI_ISL_2027387, EPI_ISL_2027388, EPI_ISL_2027389, EPI_ISL_2027390, EPI_ISL_2027391, EPI_ISL_2027392, EPI_ISL_2027393, EPI_ISL_2027394, EPI_ISL_2027395, EPI_ISL_2027396, EPI_ISL_2027397, EPI_ISL_2027398, EPI_ISL_2027399, EPI_ISL_2027400, EPI_ISL_2027401, EPI_ISL_2027402, EPI_ISL_2027403, EPI_ISL_2027404, EPI_ISL_2027405, EPI_ISL_2027406, EPI_ISL_2027407, EPI_ISL_2027408, EPI_ISL_2027409, EPI_ISL_2027410, EPI_ISL_2027411, EPI_ISL_2027412, EPI_ISL_2027413, EPI_ISL_2027414, EPI_ISL_2027415, EPI_ISL_2027416, EPI_ISL_2027417, EPI_ISL_2027418, EPI_ISL_2027419, EPI_ISL_2027420, EPI_ISL_2027421, EPI_ISL_2027422, EPI_ISL_2027423, EPI_ISL_2027424, EPI_ISL_2027425, EPI_ISL_2027426, EPI_ISL_2027427, EPI_ISL_2027428, EPI_ISL_2027429, EPI_ISL_2027430, EPI_ISL_2027431, EPI_ISL_2027432, EPI_ISL_2027433, EPI_ISL_2027434, EPI_ISL_2027435, EPI_ISL_2027436, EPI_ISL_2027437, EPI_ISL_2027438, EPI_ISL_2027439, EPI_ISL_2027440, EPI_ISL_2027441, EPI_ISL_2027442, EPI_ISL_2027443, EPI_ISL_2027444, EPI_ISL_2027445, EPI_ISL_2027446, EPI_ISL_2027447, EPI_ISL_2027448, EPI_ISL_2027449, EPI_ISL_2027450, EPI_ISL_2027451, EPI_ISL_2027452, EPI_ISL_2027453, EPI_ISL_2027454, EPI_ISL_2027455, EPI_ISL_2027456, EPI_ISL_2027457, EPI_ISL_2027458, EPI_ISL_2027459, EPI_ISL_2027460, EPI_ISL_2027461, EPI_ISL_2027462, EPI_ISL_2027463, EPI_ISL_2027464, EPI_ISL_2027466, EPI_ISL_2027467, EPI_ISL_2027468, EPI_ISL_2027469, EPI_ISL_2027470, EPI_ISL_2027471, EPI_ISL_2027472, EPI_ISL_2027473, EPI_ISL_2027474, EPI_ISL_2027475, EPI_ISL_2027476, EPI_ISL_2027477, EPI_ISL_2027478, EPI_ISL_2027479, EPI_ISL_2027480, EPI_ISL_2027481, EPI_ISL_2027482, EPI_ISL_2027483, EPI_ISL_2027484, EPI_ISL_2027485, EPI_ISL_2027486, EPI_ISL_2027487, EPI_ISL_2027488, EPI_ISL_2027489, EPI_ISL_2027490, EPI_ISL_2027491, EPI_ISL_2027492, EPI_ISL_2027493, EPI_ISL_2027494, EPI_ISL_2027495, EPI_ISL_2027496, EPI_ISL_2027497, EPI_ISL_2027498, EPI_ISL_2027499, EPI_ISL_2027500, EPI_ISL_2027501, EPI_ISL_2027502, EPI_ISL_2027503, EPI_ISL_2027504, EPI_ISL_2027505, EPI_ISL_2027506, EPI_ISL_2027507, EPI_ISL_2027508, EPI_ISL_2027509, EPI_ISL_2027510, EPI_ISL_2027511, EPI_ISL_2027512, EPI_ISL_2027513, EPI_ISL_2027514, EPI_ISL_2027515, EPI_ISL_2027516, EPI_ISL_2027517, EPI_ISL_2027518, EPI_ISL_2027519, EPI_ISL_2027520, EPI_ISL_2027521, EPI_ISL_2027522, EPI_ISL_2027523, EPI_ISL_2027524, EPI_ISL_2027525, EPI_ISL_2027526, EPI_ISL_2027527, EPI_ISL_2027528, EPI_ISL_2027529, EPI_ISL_2027530, EPI_ISL_2027531, EPI_ISL_2027532, EPI_ISL_2027533, EPI_ISL_2027534, EPI_ISL_2027535, EPI_ISL_2027536, EPI_ISL_2027537, EPI_ISL_2027538, EPI_ISL_2027539, EPI_ISL_2027540, EPI_ISL_2027541, EPI_ISL_2027542, EPI_ISL_2027543, EPI_ISL_2027544, EPI_ISL_2027545, EPI_ISL_2027546, EPI_ISL_2027547, EPI_ISL_2027548, EPI_ISL_2027549, EPI_ISL_2027550, EPI_ISL_2027551, EPI_ISL_2027552, EPI_ISL_2027553, EPI_ISL_2027554, EPI_ISL_2027555, EPI_ISL_2027556, EPI_ISL_2027557, EPI_ISL_2027558, EPI_ISL_2027559, EPI_ISL_2027560, EPI_ISL_2027561, EPI_ISL_2027562, EPI_ISL_2027563, EPI_ISL_2027564, EPI_ISL_2027565, EPI_ISL_2027566, EPI_ISL_2027567, EPI_ISL_2027568, EPI_ISL_2027569, EPI_ISL_2027570, EPI_ISL_2027571, EPI_ISL_2027572, EPI_ISL_2027573, EPI_ISL_2027574, EPI_ISL_2027575, EPI_ISL_2027576, EPI_ISL_2027577, EPI_ISL_2027578, EPI_ISL_2027579, EPI_ISL_2027580, EPI_ISL_2027581, EPI_ISL_2027582, EPI_ISL_2027583, EPI_ISL_2027584, EPI_ISL_2027585, EPI_ISL_2027586, EPI_ISL_2027587, EPI_ISL_2027588, EPI_ISL_2027589, EPI_ISL_2027590, EPI_ISL_2027591, EPI_ISL_2027592, EPI_ISL_2027593, EPI_ISL_2027594, EPI_ISL_2027595, EPI_ISL_2027596, EPI_ISL_2027597, EPI_ISL_2027598, EPI_ISL_2027599, EPI_ISL_2027600, EPI_ISL_2027601, EPI_ISL_2027602, EPI_ISL_2027603, EPI_ISL_2027604, EPI_ISL_2027605, EPI_ISL_2027606, EPI_ISL_2027607, EPI_ISL_2027608, EPI_ISL_2027609, EPI_ISL_2027610, EPI_ISL_2027611, EPI_ISL_2027612, EPI_ISL_2027613, EPI_ISL_2027614, EPI_ISL_2027615, EPI_ISL_2027616, EPI_ISL_2027617, EPI_ISL_2027618, EPI_ISL_2027619, EPI_ISL_2027620, EPI_ISL_2027621, EPI_ISL_2027622, EPI_ISL_2027623, EPI_ISL_2027624, EPI_ISL_2027625, EPI_ISL_2027626, EPI_ISL_2027627, EPI_ISL_2027628, EPI_ISL_2027629, EPI_ISL_2027630, EPI_ISL_2027631, EPI_ISL_2027632, EPI_ISL_2027633, EPI_ISL_2027634, EPI_ISL_2027635, EPI_ISL_2027636, EPI_ISL_2027637, EPI_ISL_2027638, EPI_ISL_2027639, EPI_ISL_2027640, EPI_ISL_2027641, EPI_ISL_2027642, EPI_ISL_2027643, EPI_ISL_2027644, EPI_ISL_2027645, EPI_ISL_2027646, EPI_ISL_2027647, EPI_ISL_2027648, EPI_ISL_2027649, EPI_ISL_2027650, EPI_ISL_2027651, EPI_ISL_2027652, EPI_ISL_2027653, EPI_ISL_2027654, EPI_ISL_2027655, EPI_ISL_2027656, EPI_ISL_2027657, EPI_ISL_2027658, EPI_ISL_2027660, EPI_ISL_2027661, EPI_ISL_2027662, EPI_ISL_2027663, EPI_ISL_2027664, EPI_ISL_2027665, EPI_ISL_2027666, EPI_ISL_2027667, EPI_ISL_2027668, EPI_ISL_2027669, EPI_ISL_2027670, EPI_ISL_2027671, EPI_ISL_2027672, EPI_ISL_2027673, EPI_ISL_2027674, EPI_ISL_2027675, EPI_ISL_2027676, EPI_ISL_2027677, EPI_ISL_2027678, EPI_ISL_2027679, EPI_ISL_2027680, EPI_ISL_2027681, EPI_ISL_2027682, EPI_ISL_2027683, EPI_ISL_2027684, EPI_ISL_2027685, EPI_ISL_2027686, EPI_ISL_2027687, EPI_ISL_2027688, EPI_ISL_2027689, EPI_ISL_2027690, EPI_ISL_2027691, EPI_ISL_2027692, EPI_ISL_2027693, EPI_ISL_2027694, EPI_ISL_2027695, EPI_ISL_2027696, EPI_ISL_2027697, EPI_ISL_2027698, EPI_ISL_2027699, EPI_ISL_2027700, EPI_ISL_2027701, EPI_ISL_2027702, EPI_ISL_2027703, EPI_ISL_2027704, EPI_ISL_2027705, EPI_ISL_2027706, EPI_ISL_2027707, EPI_ISL_2027708, EPI_ISL_2027709, EPI_ISL_2027710, EPI_ISL_2027711, EPI_ISL_2027712, EPI_ISL_2027713, EPI_ISL_2027714, EPI_ISL_2027715, EPI_ISL_2027716, EPI_ISL_2027717, EPI_ISL_2027718, EPI_ISL_2027719, EPI_ISL_2027720, EPI_ISL_2027721, EPI_ISL_2027722, EPI_ISL_2027723, EPI_ISL_2027724, EPI_ISL_2027725, EPI_ISL_2027726, EPI_ISL_2027727, EPI_ISL_2027728, EPI_ISL_2027729, EPI_ISL_2027730, EPI_ISL_2027731, EPI_ISL_2027732, EPI_ISL_2027733, EPI_ISL_2027734, EPI_ISL_2027735, EPI_ISL_2027736, EPI_ISL_2027737, EPI_ISL_2027738, EPI_ISL_2027739, EPI_ISL_2027740, EPI_ISL_2027741, EPI_ISL_2027742, EPI_ISL_2027743, EPI_ISL_2027744, EPI_ISL_2027745, EPI_ISL_2027746, EPI_ISL_2027747, EPI_ISL_2027748, EPI_ISL_2027749, EPI_ISL_2027750, EPI_ISL_2027751, EPI_ISL_2027752, EPI_ISL_2027753, EPI_ISL_2027754, EPI_ISL_2027755, EPI_ISL_2027756, EPI_ISL_2027757, EPI_ISL_2027758, EPI_ISL_2027759, EPI_ISL_2027760, EPI_ISL_2027761, EPI_ISL_2027762, EPI_ISL_2027763, EPI_ISL_2027764, EPI_ISL_2027765, EPI_ISL_2027766, EPI_ISL_2027767, EPI_ISL_2027768, EPI_ISL_2027769, EPI_ISL_2027770, EPI_ISL_2027771, EPI_ISL_2027772, EPI_ISL_2027773, EPI_ISL_2027774, EPI_ISL_2027775, EPI_ISL_2027776, EPI_ISL_2027778, EPI_ISL_2027779, EPI_ISL_2027780, EPI_ISL_2027781, EPI_ISL_2027782, EPI_ISL_2027783, EPI_ISL_2027784, EPI_ISL_2027785, EPI_ISL_2027786, EPI_ISL_2027787, EPI_ISL_2027788, EPI_ISL_2027789, EPI_ISL_2027790, EPI_ISL_2027791, EPI_ISL_2027792, EPI_ISL_2027793, EPI_ISL_2027794, EPI_ISL_2027795, EPI_ISL_2027796, EPI_ISL_2027797, EPI_ISL_2027798, EPI_ISL_2027799, EPI_ISL_2027800, EPI_ISL_2027801, EPI_ISL_2027802, EPI_ISL_2027803, EPI_ISL_2027804, EPI_ISL_2027805, EPI_ISL_2027806, EPI_ISL_2027807, EPI_ISL_2027808, EPI_ISL_2027809, EPI_ISL_2027810, EPI_ISL_2027811, EPI_ISL_2027812, EPI_ISL_2027813, EPI_ISL_2027814, EPI_ISL_2027815, EPI_ISL_2027816, EPI_ISL_2027817, EPI_ISL_2027818, EPI_ISL_2027819, EPI_ISL_2027820, EPI_ISL_2027821, EPI_ISL_2027822, EPI_ISL_2027823, EPI_ISL_2027824, EPI_ISL_2027825, EPI_ISL_2027826, EPI_ISL_2027827, EPI_ISL_2027828, EPI_ISL_2027829, EPI_ISL_2027830, EPI_ISL_2027831, EPI_ISL_2027832, EPI_ISL_2027833, EPI_ISL_2027834, EPI_ISL_2027835, EPI_ISL_2027836, EPI_ISL_2027837, EPI_ISL_2027838, EPI_ISL_2027839, EPI_ISL_2027840, EPI_ISL_2027841, EPI_ISL_2027842, EPI_ISL_2027844, EPI_ISL_2027845, EPI_ISL_2027846, EPI_ISL_2027847, EPI_ISL_2027848, EPI_ISL_2027849, EPI_ISL_2027850, EPI_ISL_2027851, EPI_ISL_2027852, EPI_ISL_2027853, EPI_ISL_2027854, EPI_ISL_2027855, EPI_ISL_2027856, EPI_ISL_2027857, EPI_ISL_2027858, EPI_ISL_2027859, EPI_ISL_2027860, EPI_ISL_2027861, EPI_ISL_2027862, EPI_ISL_2027863, EPI_ISL_2027864, EPI_ISL_2027865, EPI_ISL_2027866, EPI_ISL_2027867, EPI_ISL_2027868, EPI_ISL_2027869, EPI_ISL_2027870, EPI_ISL_2027871, EPI_ISL_2027872, EPI_ISL_2027873, EPI_ISL_2027874, EPI_ISL_2027875, EPI_ISL_2027876, EPI_ISL_2027877, EPI_ISL_2027878, EPI_ISL_2027879, EPI_ISL_2027880, EPI_ISL_2027881, EPI_ISL_2027882, EPI_ISL_2027883, EPI_ISL_2027884, EPI_ISL_2027885, EPI_ISL_2027886, EPI_ISL_2027887, EPI_ISL_2027888, EPI_ISL_2027889, EPI_ISL_2027890, EPI_ISL_2027891, EPI_ISL_2027892, EPI_ISL_2027893, EPI_ISL_2027894, EPI_ISL_2027895, EPI_ISL_2027896, EPI_ISL_2027897, EPI_ISL_2027898, EPI_ISL_2027899, EPI_ISL_2027900, EPI_ISL_2027901, EPI_ISL_2027902, EPI_ISL_2027903, EPI_ISL_2027904, EPI_ISL_2027905, EPI_ISL_2027906, EPI_ISL_2027907, EPI_ISL_2027908, EPI_ISL_2027909, EPI_ISL_2027910, EPI_ISL_2027911, EPI_ISL_2027912, EPI_ISL_2027913, EPI_ISL_2027914, EPI_ISL_2027915, EPI_ISL_2027916, EPI_ISL_2027917, EPI_ISL_2027918, EPI_ISL_2027919, EPI_ISL_2027920, EPI_ISL_2027921, EPI_ISL_2027922, EPI_ISL_2027923, EPI_ISL_2027924, EPI_ISL_2027925, EPI_ISL_2027926, EPI_ISL_2027927, EPI_ISL_2027928, EPI_ISL_2027929, EPI_ISL_2027930, EPI_ISL_2027931, EPI_ISL_2027932, EPI_ISL_2027933, EPI_ISL_2027934, EPI_ISL_2027935, EPI_ISL_2027936, EPI_ISL_2027937, EPI_ISL_2027938, EPI_ISL_2027939, EPI_ISL_2027940, EPI_ISL_2027941, EPI_ISL_2027942, EPI_ISL_2027943, EPI_ISL_2027944, EPI_ISL_2027945, EPI_ISL_2027946, EPI_ISL_2027947, EPI_ISL_2027948, EPI_ISL_2027949, EPI_ISL_2027950, EPI_ISL_2027951, EPI_ISL_2027952, EPI_ISL_2027953, EPI_ISL_2027954, EPI_ISL_2027955, EPI_ISL_2027956, EPI_ISL_2027957, EPI_ISL_2027959, EPI_ISL_2027960, EPI_ISL_2027961, EPI_ISL_2027962, EPI_ISL_2027963, EPI_ISL_2027964, EPI_ISL_2027965, EPI_ISL_2027966, EPI_ISL_2027967, EPI_ISL_2027968, EPI_ISL_2027969, EPI_ISL_2027970, EPI_ISL_2027971, EPI_ISL_2027972, EPI_ISL_2027973, EPI_ISL_2027975, EPI_ISL_2027976, EPI_ISL_2027977, EPI_ISL_2027978, EPI_ISL_2027979, EPI_ISL_2027980, EPI_ISL_2027981, EPI_ISL_2027982, EPI_ISL_2027983, EPI_ISL_2027984, EPI_ISL_2027985, EPI_ISL_2027986, EPI_ISL_2027987, EPI_ISL_2027988, EPI_ISL_2027989, EPI_ISL_2027990, EPI_ISL_2027991, EPI_ISL_2027992, EPI_ISL_2027993, EPI_ISL_2027994, EPI_ISL_2027995, EPI_ISL_2027996, EPI_ISL_2027997, EPI_ISL_2027998, EPI_ISL_2027999, EPI_ISL_2028000, EPI_ISL_2028001, EPI_ISL_2028002, EPI_ISL_2028003, EPI_ISL_2028004, EPI_ISL_2028005, EPI_ISL_2028006, EPI_ISL_2028007, EPI_ISL_2028009, EPI_ISL_2028010, EPI_ISL_2028011, EPI_ISL_2028012, EPI_ISL_2028013, EPI_ISL_2028014, EPI_ISL_2028015, EPI_ISL_2028016, EPI_ISL_2028017, EPI_ISL_2028018, EPI_ISL_2028019, EPI_ISL_2028020, EPI_ISL_2028021, EPI_ISL_2028022, EPI_ISL_2028023, EPI_ISL_2028024, EPI_ISL_2028025, EPI_ISL_2028026, EPI_ISL_2028027, EPI_ISL_2028028, EPI_ISL_2028029, EPI_ISL_2028030, EPI_ISL_2028031, EPI_ISL_2028032, EPI_ISL_2028033, EPI_ISL_2028034, EPI_ISL_2028035, EPI_ISL_2028036, EPI_ISL_2028037, EPI_ISL_2028038, EPI_ISL_2028039, EPI_ISL_2028040, EPI_ISL_2028041, EPI_ISL_2028042, EPI_ISL_2028043, EPI_ISL_2028044, EPI_ISL_2028045, EPI_ISL_2028046, EPI_ISL_2028047, EPI_ISL_2028048, EPI_ISL_2028049, EPI_ISL_2028050, EPI_ISL_2028051, EPI_ISL_2028052, EPI_ISL_2028053, EPI_ISL_2028054, EPI_ISL_2028055, EPI_ISL_2028056, EPI_ISL_2028057, EPI_ISL_2028058, EPI_ISL_2028059, EPI_ISL_2028060, EPI_ISL_2028061, EPI_ISL_2028062, EPI_ISL_2028063, EPI_ISL_2028064, EPI_ISL_2028065, EPI_ISL_2028066, EPI_ISL_2028067, EPI_ISL_2028068, EPI_ISL_2028069, EPI_ISL_2028070, EPI_ISL_2028071, EPI_ISL_2028072, EPI_ISL_2028073, EPI_ISL_2028074, EPI_ISL_2028075, EPI_ISL_2028076, EPI_ISL_2028077, EPI_ISL_2028078, EPI_ISL_2028079, EPI_ISL_2028080, EPI_ISL_2028081, EPI_ISL_2028082, EPI_ISL_2028083, EPI_ISL_2028084, EPI_ISL_2028085, EPI_ISL_2028086, EPI_ISL_2028087, EPI_ISL_2028088, EPI_ISL_2028089, EPI_ISL_2028090, EPI_ISL_2028091, EPI_ISL_2028092, EPI_ISL_2028093, EPI_ISL_2028094, EPI_ISL_2028095, EPI_ISL_2028096, EPI_ISL_2028097, EPI_ISL_2028098, EPI_ISL_2028100, EPI_ISL_2028102, EPI_ISL_2028104, EPI_ISL_2028106, EPI_ISL_2028107, EPI_ISL_2028108, EPI_ISL_2028109, EPI_ISL_2028110, EPI_ISL_2028111, EPI_ISL_2028112, EPI_ISL_2028113, EPI_ISL_2028114, EPI_ISL_2028115, EPI_ISL_2028116, EPI_ISL_2028117, EPI_ISL_2028118, EPI_ISL_2028119, EPI_ISL_2028120, EPI_ISL_2028121, EPI_ISL_2028122, EPI_ISL_2028123, EPI_ISL_2028124, EPI_ISL_2028125, EPI_ISL_2028126, EPI_ISL_2028127, EPI_ISL_2028128, EPI_ISL_2028129, EPI_ISL_2028130, EPI_ISL_2028131, EPI_ISL_2028132, EPI_ISL_2028133, EPI_ISL_2028134, EPI_ISL_2028135, EPI_ISL_2028136, EPI_ISL_2028137, EPI_ISL_2028138, EPI_ISL_2028139, EPI_ISL_2028140, EPI_ISL_2028141, EPI_ISL_2028142, EPI_ISL_2028143, EPI_ISL_2028144, EPI_ISL_2028145, EPI_ISL_2028146, EPI_ISL_2028147, EPI_ISL_2028148, EPI_ISL_2028149, EPI_ISL_2028150, EPI_ISL_2028151, EPI_ISL_2028152, EPI_ISL_2028153, EPI_ISL_2028154, EPI_ISL_2028155, EPI_ISL_2028156, EPI_ISL_2028157, EPI_ISL_2028158, EPI_ISL_2028159, EPI_ISL_2028160, EPI_ISL_2028161, EPI_ISL_2028162, EPI_ISL_2028163, EPI_ISL_2028164, EPI_ISL_2028165, EPI_ISL_2028166, EPI_ISL_2028167, EPI_ISL_2028168, EPI_ISL_2028169, EPI_ISL_2028170, EPI_ISL_2028171, EPI_ISL_2028172, EPI_ISL_2028173, EPI_ISL_2028174, EPI_ISL_2028175, EPI_ISL_2028176, EPI_ISL_2028177, EPI_ISL_2028178, EPI_ISL_2028179, EPI_ISL_2028180, EPI_ISL_2028181, EPI_ISL_2028182, EPI_ISL_2028183, EPI_ISL_2028184, EPI_ISL_2028185, EPI_ISL_2028186, EPI_ISL_2028187, EPI_ISL_2028188, EPI_ISL_2028189, EPI_ISL_2028190, EPI_ISL_2028191, EPI_ISL_2028192, EPI_ISL_2028193, EPI_ISL_2028194, EPI_ISL_2028195, EPI_ISL_2028196, EPI_ISL_2028197, EPI_ISL_2028198, EPI_ISL_2028199, EPI_ISL_2028200, EPI_ISL_2028201, EPI_ISL_2028202, EPI_ISL_2028203, EPI_ISL_2028204, EPI_ISL_2028205, EPI_ISL_2028206, EPI_ISL_2028207, EPI_ISL_2028208, EPI_ISL_2028209, EPI_ISL_2028210, EPI_ISL_2028211, EPI_ISL_2028212, EPI_ISL_2028213, EPI_ISL_2028214, EPI_ISL_2028215, EPI_ISL_2028216, EPI_ISL_2028217, EPI_ISL_2028218, EPI_ISL_2028219, EPI_ISL_2028220, EPI_ISL_2028221, EPI_ISL_2028222, EPI_ISL_2028223, EPI_ISL_2028224, EPI_ISL_2028226, EPI_ISL_2028227, EPI_ISL_2028228, EPI_ISL_2028229, EPI_ISL_2028230, EPI_ISL_2028231, EPI_ISL_2028232, EPI_ISL_2028233, EPI_ISL_2028234, EPI_ISL_2028235, EPI_ISL_2028236, EPI_ISL_2028237, EPI_ISL_2028238, EPI_ISL_2028239, EPI_ISL_2028240, EPI_ISL_2028241, EPI_ISL_2028243, EPI_ISL_2028244, EPI_ISL_2028245, EPI_ISL_2028246, EPI_ISL_2028247, EPI_ISL_2028248, EPI_ISL_2028249, EPI_ISL_2028250, EPI_ISL_2028251, EPI_ISL_2028252, EPI_ISL_2028253, EPI_ISL_2028254, EPI_ISL_2028255, EPI_ISL_2028256, EPI_ISL_2028257, EPI_ISL_2028258, EPI_ISL_2028259, EPI_ISL_2028260, EPI_ISL_2028261, EPI_ISL_2028262, EPI_ISL_2028263, EPI_ISL_2028264, EPI_ISL_2028265, EPI_ISL_2028266, EPI_ISL_2028267, EPI_ISL_2028268, EPI_ISL_2028269, EPI_ISL_2028270, EPI_ISL_2028271, EPI_ISL_2028272, EPI_ISL_2028273, EPI_ISL_2028274, EPI_ISL_2028275, EPI_ISL_2028276, EPI_ISL_2028277, EPI_ISL_2028278, EPI_ISL_2028279, EPI_ISL_2028281, EPI_ISL_2028282, EPI_ISL_2028283, EPI_ISL_2028284, EPI_ISL_2028285, EPI_ISL_2028286, EPI_ISL_2028287, EPI_ISL_2028288, EPI_ISL_2028289, EPI_ISL_2028290, EPI_ISL_2028291, EPI_ISL_2028293, EPI_ISL_2028294, EPI_ISL_2028295, EPI_ISL_2028296, EPI_ISL_2028297, EPI_ISL_2028298, EPI_ISL_2028299, EPI_ISL_2028300, EPI_ISL_2028301, EPI_ISL_2028302, EPI_ISL_2028303, EPI_ISL_2028304, EPI_ISL_2028305, EPI_ISL_2028306, EPI_ISL_2028307, EPI_ISL_2028308, EPI_ISL_2028309, EPI_ISL_2028310, EPI_ISL_2028311, EPI_ISL_2028312, EPI_ISL_2028313, EPI_ISL_2028314, EPI_ISL_2028315, EPI_ISL_2028316, EPI_ISL_2028317, EPI_ISL_2028318, EPI_ISL_2028319, EPI_ISL_2028320, EPI_ISL_2028321, EPI_ISL_2028322, EPI_ISL_2028323, EPI_ISL_2028324, EPI_ISL_2028325, EPI_ISL_2028326, EPI_ISL_2028327, EPI_ISL_2028328, EPI_ISL_2028329, EPI_ISL_2028330, EPI_ISL_2028331, EPI_ISL_2028332, EPI_ISL_2028333, EPI_ISL_2028334, EPI_ISL_2028335, EPI_ISL_2028337, EPI_ISL_2028338, EPI_ISL_2028339, EPI_ISL_2028340, EPI_ISL_2028341, EPI_ISL_2028342, EPI_ISL_2028343, EPI_ISL_2028344, EPI_ISL_2028345, EPI_ISL_2028346, EPI_ISL_2028347, EPI_ISL_2028348, EPI_ISL_2028349, EPI_ISL_2028350, EPI_ISL_2028351, EPI_ISL_2028352, EPI_ISL_2028353, EPI_ISL_2028354, EPI_ISL_2028355, EPI_ISL_2028356, EPI_ISL_2028357, EPI_ISL_2028358, EPI_ISL_2028359, EPI_ISL_2028360, EPI_ISL_2028361, EPI_ISL_2028362, EPI_ISL_2028363, EPI_ISL_2028364, EPI_ISL_2028365, EPI_ISL_2028366, EPI_ISL_2028367, EPI_ISL_2028368, EPI_ISL_2028369, EPI_ISL_2028370, EPI_ISL_2028371, EPI_ISL_2028372, EPI_ISL_2028373, EPI_ISL_2028374, EPI_ISL_2028376, EPI_ISL_2028377, EPI_ISL_2028378, EPI_ISL_2028379, EPI_ISL_2028380, EPI_ISL_2028381, EPI_ISL_2028382, EPI_ISL_2028383, EPI_ISL_2028384, EPI_ISL_2028385, EPI_ISL_2028386, EPI_ISL_2028387, EPI_ISL_2028388, EPI_ISL_2028389, EPI_ISL_2028390, EPI_ISL_2028391, EPI_ISL_2028392, EPI_ISL_2028393, EPI_ISL_2028394, EPI_ISL_2028395, EPI_ISL_2028396, EPI_ISL_2028397, EPI_ISL_2028398, EPI_ISL_2028399, EPI_ISL_2028400, EPI_ISL_2028401, EPI_ISL_2028402, EPI_ISL_2028403, EPI_ISL_2028404, EPI_ISL_2028405, EPI_ISL_2028406, EPI_ISL_2028407, EPI_ISL_2028408, EPI_ISL_2028409, EPI_ISL_2028410, EPI_ISL_2028411, EPI_ISL_2028412, EPI_ISL_2028413, EPI_ISL_2028414, EPI_ISL_2028415, EPI_ISL_2028416, EPI_ISL_2028417, EPI_ISL_2028418, EPI_ISL_2028419, EPI_ISL_2028420, EPI_ISL_2028421, EPI_ISL_2028422, EPI_ISL_2028423, EPI_ISL_2028424, EPI_ISL_2028425, EPI_ISL_2028426, EPI_ISL_2028427, EPI_ISL_2028428, EPI_ISL_2028429, EPI_ISL_2028430, EPI_ISL_2028431, EPI_ISL_2028432, EPI_ISL_2028433, EPI_ISL_2028434, EPI_ISL_2028435, EPI_ISL_2028436, EPI_ISL_2028437, EPI_ISL_2028438, EPI_ISL_2028439, EPI_ISL_2028440, EPI_ISL_2028441, EPI_ISL_2028442, EPI_ISL_2028443, EPI_ISL_2028444, EPI_ISL_2028445, EPI_ISL_2028446, EPI_ISL_2028447, EPI_ISL_2028448, EPI_ISL_2028449, EPI_ISL_2028450, EPI_ISL_2028451, EPI_ISL_2028452, EPI_ISL_2028453, EPI_ISL_2028454, EPI_ISL_2028455, EPI_ISL_2028456, EPI_ISL_2028457, EPI_ISL_2028458, EPI_ISL_2028459, EPI_ISL_2028460, EPI_ISL_2028461, EPI_ISL_2028462, EPI_ISL_2028463, EPI_ISL_2028464, EPI_ISL_2028465, EPI_ISL_2028467, EPI_ISL_2028468, EPI_ISL_2028469, EPI_ISL_2028470, EPI_ISL_2028471, EPI_ISL_2028472, EPI_ISL_2028473, EPI_ISL_2028474, EPI_ISL_2028475, EPI_ISL_2028476, EPI_ISL_2028477, EPI_ISL_2028478, EPI_ISL_2028479, EPI_ISL_2028480, EPI_ISL_2028481, EPI_ISL_2028482, EPI_ISL_2028483, EPI_ISL_2028484, EPI_ISL_2028485, EPI_ISL_2028486, EPI_ISL_2028487, EPI_ISL_2028488, EPI_ISL_2028489, EPI_ISL_2028490, EPI_ISL_2028491, EPI_ISL_2028493, EPI_ISL_2028494, EPI_ISL_2028495, EPI_ISL_2028496, EPI_ISL_2028497, EPI_ISL_2028498, EPI_ISL_2028499, EPI_ISL_2028500, EPI_ISL_2028501, EPI_ISL_2028502, EPI_ISL_2028503, EPI_ISL_2028504, EPI_ISL_2028505, EPI_ISL_2028506, EPI_ISL_2028507, EPI_ISL_2028508, EPI_ISL_2028509, EPI_ISL_2028510, EPI_ISL_2028511, EPI_ISL_2028512, EPI_ISL_2028513, EPI_ISL_2028514, EPI_ISL_2028515, EPI_ISL_2028516, EPI_ISL_2028517, EPI_ISL_2028518, EPI_ISL_2028519, EPI_ISL_2028520, EPI_ISL_2028521, EPI_ISL_2028522, EPI_ISL_2028523, EPI_ISL_2028524, EPI_ISL_2028525, EPI_ISL_2028526, EPI_ISL_2028527, EPI_ISL_2028528, EPI_ISL_2028530, EPI_ISL_2028531, EPI_ISL_2028532, EPI_ISL_2028533, EPI_ISL_2028534, EPI_ISL_2028535, EPI_ISL_2028536, EPI_ISL_2028537, EPI_ISL_2028539, EPI_ISL_2028540, EPI_ISL_2028541, EPI_ISL_2028542, EPI_ISL_2028543, EPI_ISL_2028544, EPI_ISL_2028545, EPI_ISL_2028546, EPI_ISL_2028547, EPI_ISL_2028548, EPI_ISL_2028549, EPI_ISL_2028550, EPI_ISL_2028551, EPI_ISL_2028552, EPI_ISL_2028553, EPI_ISL_2028554, EPI_ISL_2028555, EPI_ISL_2028556, EPI_ISL_2028557, EPI_ISL_2028558, EPI_ISL_2028559, EPI_ISL_2028560, EPI_ISL_2028561, EPI_ISL_2028562, EPI_ISL_2028563, EPI_ISL_2028564, EPI_ISL_2028565, EPI_ISL_2028566, EPI_ISL_2028567, EPI_ISL_2028568, EPI_ISL_2028569, EPI_ISL_2028570, EPI_ISL_2028571, EPI_ISL_2028572, EPI_ISL_2028573, EPI_ISL_2028574, EPI_ISL_2028575, EPI_ISL_2028576, EPI_ISL_2028577, EPI_ISL_2028578, EPI_ISL_2028579, EPI_ISL_2028580, EPI_ISL_2028581, EPI_ISL_2028582, EPI_ISL_2028583, EPI_ISL_2028584, EPI_ISL_2028585, EPI_ISL_2028586, EPI_ISL_2028587, EPI_ISL_2028588, EPI_ISL_2028589, EPI_ISL_2028591, EPI_ISL_2028592, EPI_ISL_2028593, EPI_ISL_2028594, EPI_ISL_2028595, EPI_ISL_2028596, EPI_ISL_2028597, EPI_ISL_2028598, EPI_ISL_2028599, EPI_ISL_2028600, EPI_ISL_2028601, EPI_ISL_2028602, EPI_ISL_2028603, EPI_ISL_2028604, EPI_ISL_2028605, EPI_ISL_2028606, EPI_ISL_2028607, EPI_ISL_2028608, EPI_ISL_2028609, EPI_ISL_2028610, EPI_ISL_2028611, EPI_ISL_2028612, EPI_ISL_2028613, EPI_ISL_2028614, EPI_ISL_2028615, EPI_ISL_2028616, EPI_ISL_2028617, EPI_ISL_2028618, EPI_ISL_2028619, EPI_ISL_2028620, EPI_ISL_2028621, EPI_ISL_2028622, EPI_ISL_2028623, EPI_ISL_2028624, EPI_ISL_2028625, EPI_ISL_2028626, EPI_ISL_2028627, EPI_ISL_2028628, EPI_ISL_2028629, EPI_ISL_2028630, EPI_ISL_2028631, EPI_ISL_2028632, EPI_ISL_2028633, EPI_ISL_2028634, EPI_ISL_2028635, EPI_ISL_2028636, EPI_ISL_2028637, EPI_ISL_2028638, EPI_ISL_2028639, EPI_ISL_2028640, EPI_ISL_2028641, EPI_ISL_2028642, EPI_ISL_2028643, EPI_ISL_2028644, EPI_ISL_2028645, EPI_ISL_2028646, EPI_ISL_2028647, EPI_ISL_2028648, EPI_ISL_2028649, EPI_ISL_2028650, EPI_ISL_2028651, EPI_ISL_2028652, EPI_ISL_2028653, EPI_ISL_2028654, EPI_ISL_2028655, EPI_ISL_2028656, EPI_ISL_2028657, EPI_ISL_2028658, EPI_ISL_2028659, EPI_ISL_2028660, EPI_ISL_2028661, EPI_ISL_2028662, EPI_ISL_2028663, EPI_ISL_2028664, EPI_ISL_2028665, EPI_ISL_2028666, EPI_ISL_2028667, EPI_ISL_2028668, EPI_ISL_2028669, EPI_ISL_2028670, EPI_ISL_2028671, EPI_ISL_2028672, EPI_ISL_2028673, EPI_ISL_2028674, EPI_ISL_2028675, EPI_ISL_2028676, EPI_ISL_2028677, EPI_ISL_2028678, EPI_ISL_2028679, EPI_ISL_2028680, EPI_ISL_2028681, EPI_ISL_2028682, EPI_ISL_2028683, EPI_ISL_2028684, EPI_ISL_2028685, EPI_ISL_2028686, EPI_ISL_2028687, EPI_ISL_2028688, EPI_ISL_2028689, EPI_ISL_2028690, EPI_ISL_2028691, EPI_ISL_2028692, EPI_ISL_2028693, EPI_ISL_2028694, EPI_ISL_2028695, EPI_ISL_2028696, EPI_ISL_2028697, EPI_ISL_2028698, EPI_ISL_2028699, EPI_ISL_2028700, EPI_ISL_2028701, EPI_ISL_2028702, EPI_ISL_2028703, EPI_ISL_2028704, EPI_ISL_2028705, EPI_ISL_2028706, EPI_ISL_2028707, EPI_ISL_2028708, EPI_ISL_2028709, EPI_ISL_2028710, EPI_ISL_2028711, EPI_ISL_2028712, EPI_ISL_2028713, EPI_ISL_2028714, EPI_ISL_2028715, EPI_ISL_2028716, EPI_ISL_2028717, EPI_ISL_2028718, EPI_ISL_2028719, EPI_ISL_2028720, EPI_ISL_2028721, EPI_ISL_2028722, EPI_ISL_2028723, EPI_ISL_2028724, EPI_ISL_2028725, EPI_ISL_2028726, EPI_ISL_2028727, EPI_ISL_2028728, EPI_ISL_2028729, EPI_ISL_2028730, EPI_ISL_2028731, EPI_ISL_2028732, EPI_ISL_2028733, EPI_ISL_2028734, EPI_ISL_2028735, EPI_ISL_2028736, EPI_ISL_2028737, EPI_ISL_2028738, EPI_ISL_2028739, EPI_ISL_2028740, EPI_ISL_2028741, EPI_ISL_2028742, EPI_ISL_2028743, EPI_ISL_2028744, EPI_ISL_2028745, EPI_ISL_2028746, EPI_ISL_2028747, EPI_ISL_2028748, EPI_ISL_2028749, EPI_ISL_2028750, EPI_ISL_2028751, EPI_ISL_2028752, EPI_ISL_2028753, EPI_ISL_2028754, EPI_ISL_2028755, EPI_ISL_2028756, EPI_ISL_2028757, EPI_ISL_2028758, EPI_ISL_2028759, EPI_ISL_2028760, EPI_ISL_2028761, EPI_ISL_2028762, EPI_ISL_2028763, EPI_ISL_2028764, EPI_ISL_2028765, EPI_ISL_2028766, EPI_ISL_2028767, EPI_ISL_2028768, EPI_ISL_2028770, EPI_ISL_2028771, EPI_ISL_2028772, EPI_ISL_2028773, EPI_ISL_2028774, EPI_ISL_2028775, EPI_ISL_2028776, EPI_ISL_2028777, EPI_ISL_2028778, EPI_ISL_2028779, EPI_ISL_2028780, EPI_ISL_2028781, EPI_ISL_2028782, EPI_ISL_2028783, EPI_ISL_2028784, EPI_ISL_2028785, EPI_ISL_2028786, EPI_ISL_2028787, EPI_ISL_2028788, EPI_ISL_2028789, EPI_ISL_2028790, EPI_ISL_2028791, EPI_ISL_2028792, EPI_ISL_2028793, EPI_ISL_2028794, EPI_ISL_2028795, EPI_ISL_2028796, EPI_ISL_2028797, EPI_ISL_2028798, EPI_ISL_2028799, EPI_ISL_2028800, EPI_ISL_2028801, EPI_ISL_2028802, EPI_ISL_2028803, EPI_ISL_2028804, EPI_ISL_2028805, EPI_ISL_2028806, EPI_ISL_2028807, EPI_ISL_2028808, EPI_ISL_2028809, EPI_ISL_2028810, EPI_ISL_2028811, EPI_ISL_2028812, EPI_ISL_2028813, EPI_ISL_2028814, EPI_ISL_2028815, EPI_ISL_2028816, EPI_ISL_2028817, EPI_ISL_2028818, EPI_ISL_2028819, EPI_ISL_2028820, EPI_ISL_2028821, EPI_ISL_2028822, EPI_ISL_2028824, EPI_ISL_2028825, EPI_ISL_2028826, EPI_ISL_2028827, EPI_ISL_2028828, EPI_ISL_2028829, EPI_ISL_2028830, EPI_ISL_2028831, EPI_ISL_2028832, EPI_ISL_2028833, EPI_ISL_2028834, EPI_ISL_2028835, EPI_ISL_2028836, EPI_ISL_2028837, EPI_ISL_2028838, EPI_ISL_2028839, EPI_ISL_2028840, EPI_ISL_2028841, EPI_ISL_2028842, EPI_ISL_2028843, EPI_ISL_2028844, EPI_ISL_2028845, EPI_ISL_2028846, EPI_ISL_2028847, EPI_ISL_2028848, EPI_ISL_2028849, EPI_ISL_2028850, EPI_ISL_2028851, EPI_ISL_2028852, EPI_ISL_2028853, EPI_ISL_2028854, EPI_ISL_2028855, EPI_ISL_2028856, EPI_ISL_2028857, EPI_ISL_2028858, EPI_ISL_2028859, EPI_ISL_2028860, EPI_ISL_2028861, EPI_ISL_2028862, EPI_ISL_2028863, EPI_ISL_2028864, EPI_ISL_2028865, EPI_ISL_2028866, EPI_ISL_2028867, EPI_ISL_2028868, EPI_ISL_2028869, EPI_ISL_2028870, EPI_ISL_2028871, EPI_ISL_2028872, EPI_ISL_2028873, EPI_ISL_2028874, EPI_ISL_2028875, EPI_ISL_2028876, EPI_ISL_2028877, EPI_ISL_2028878, EPI_ISL_2028879, EPI_ISL_2028880, EPI_ISL_2028881, EPI_ISL_2028882, EPI_ISL_2028883, EPI_ISL_2028884, EPI_ISL_2028885, EPI_ISL_2028886, EPI_ISL_2028887, EPI_ISL_2028888, EPI_ISL_2028889, EPI_ISL_2028890, EPI_ISL_2028891, EPI_ISL_2028892, EPI_ISL_2028893, EPI_ISL_2028894, EPI_ISL_2028895, EPI_ISL_2028896, EPI_ISL_2028897, EPI_ISL_2028898, EPI_ISL_2028900, EPI_ISL_2028901, EPI_ISL_2028902, EPI_ISL_2028903, EPI_ISL_2028904, EPI_ISL_2028905, EPI_ISL_2028907, EPI_ISL_2028908, EPI_ISL_2028909, EPI_ISL_2028910, EPI_ISL_2028911, EPI_ISL_2028912, EPI_ISL_2028913, EPI_ISL_2028914, EPI_ISL_2028915, EPI_ISL_2028916, EPI_ISL_2028917, EPI_ISL_2028918, EPI_ISL_2028919, EPI_ISL_2028920, EPI_ISL_2028921, EPI_ISL_2028922, EPI_ISL_2028923, EPI_ISL_2028924, EPI_ISL_2028925, EPI_ISL_2028926, EPI_ISL_2028927, EPI_ISL_2028928, EPI_ISL_2028929, EPI_ISL_2028930, EPI_ISL_2028931, EPI_ISL_2028932, EPI_ISL_2028933, EPI_ISL_2028934, EPI_ISL_2028935, EPI_ISL_2028936, EPI_ISL_2028937, EPI_ISL_2028938, EPI_ISL_2028939, EPI_ISL_2028940, EPI_ISL_2028941, EPI_ISL_2028942, EPI_ISL_2028943, EPI_ISL_2028944, EPI_ISL_2028945, EPI_ISL_2028946, EPI_ISL_2028947, EPI_ISL_2028948, EPI_ISL_2028949, EPI_ISL_2028950, EPI_ISL_2028951, EPI_ISL_2028952, EPI_ISL_2028953, EPI_ISL_2028954, EPI_ISL_2028955, EPI_ISL_2028956, EPI_ISL_2028957, EPI_ISL_2028958, EPI_ISL_2028959, EPI_ISL_2028960, EPI_ISL_2028961, EPI_ISL_2028962, EPI_ISL_2028963, EPI_ISL_2028964, EPI_ISL_2028965, EPI_ISL_2028966, EPI_ISL_2028967, EPI_ISL_2028968, EPI_ISL_2028969, EPI_ISL_2028970, EPI_ISL_2028971, EPI_ISL_2028972, EPI_ISL_2028973, EPI_ISL_2028974, EPI_ISL_2028975, EPI_ISL_2028976, EPI_ISL_2028977, EPI_ISL_2028978, EPI_ISL_2028979, EPI_ISL_2028980, EPI_ISL_2028981, EPI_ISL_2028982, EPI_ISL_2028983, EPI_ISL_2028984, EPI_ISL_2028985, EPI_ISL_2172535, EPI_ISL_2172536, EPI_ISL_2172537, EPI_ISL_2172538, EPI_ISL_2172539, EPI_ISL_2172540, EPI_ISL_2172541, EPI_ISL_2172542, EPI_ISL_2172543, EPI_ISL_2172544, EPI_ISL_2172545, EPI_ISL_2172546, EPI_ISL_2172547, EPI_ISL_2172548, EPI_ISL_2172549, EPI_ISL_2172551, EPI_ISL_2172552, EPI_ISL_2172553, EPI_ISL_2172554, EPI_ISL_2172555, EPI_ISL_2172556, EPI_ISL_2172557, EPI_ISL_2172558, EPI_ISL_2172559, EPI_ISL_2172560, EPI_ISL_2172561, EPI_ISL_2172562, EPI_ISL_2172563, EPI_ISL_2172564, EPI_ISL_2172565, EPI_ISL_2172566, EPI_ISL_2172567, EPI_ISL_2172568, EPI_ISL_2172569, EPI_ISL_2172570, EPI_ISL_2172571, EPI_ISL_2172572, EPI_ISL_2172573, EPI_ISL_2172574, EPI_ISL_2172575, EPI_ISL_2172576, EPI_ISL_2172577, EPI_ISL_2172578, EPI_ISL_2172579, EPI_ISL_2172581, EPI_ISL_2172583, EPI_ISL_2172584, EPI_ISL_2172585, EPI_ISL_2172586, EPI_ISL_2172587, EPI_ISL_2172588, EPI_ISL_2172589, EPI_ISL_2172590, EPI_ISL_2172591, EPI_ISL_2172592, EPI_ISL_2172593, EPI_ISL_2172594, EPI_ISL_2172596, EPI_ISL_2172597, EPI_ISL_2172598, EPI_ISL_2172599, EPI_ISL_2172600, EPI_ISL_2172601, EPI_ISL_2172602, EPI_ISL_2172603, EPI_ISL_2172604, EPI_ISL_2172605, EPI_ISL_2172606, EPI_ISL_2172607, EPI_ISL_2172609, EPI_ISL_2172610, EPI_ISL_2172611, EPI_ISL_2172612, EPI_ISL_2172613, EPI_ISL_2172614, EPI_ISL_2172615, EPI_ISL_2172616, EPI_ISL_2172617, EPI_ISL_2172618, EPI_ISL_2172619, EPI_ISL_2172620, EPI_ISL_2172621, EPI_ISL_2172622, EPI_ISL_2172623, EPI_ISL_2172624, EPI_ISL_2172625, EPI_ISL_2172626, EPI_ISL_2172627, EPI_ISL_2172628, EPI_ISL_2172629, EPI_ISL_2172630, EPI_ISL_2172631, EPI_ISL_2172632, EPI_ISL_2172633, EPI_ISL_2172634, EPI_ISL_2172635, EPI_ISL_2172636, EPI_ISL_2172637, EPI_ISL_2172638, EPI_ISL_2172639, EPI_ISL_2172640, EPI_ISL_2172641, EPI_ISL_2172642, EPI_ISL_2172643, EPI_ISL_2172644, EPI_ISL_2172645, EPI_ISL_2172646, EPI_ISL_2172647, EPI_ISL_2172648, EPI_ISL_2172649, EPI_ISL_2172650, EPI_ISL_2172651, EPI_ISL_2172653, EPI_ISL_2172654, EPI_ISL_2172655, EPI_ISL_2172656, EPI_ISL_2172657, EPI_ISL_2172658, EPI_ISL_2172659, EPI_ISL_2172660, EPI_ISL_2172661, EPI_ISL_2172662, EPI_ISL_2172663, EPI_ISL_2172664, EPI_ISL_2172665, EPI_ISL_2172666, EPI_ISL_2172667, EPI_ISL_2172668, EPI_ISL_2172669, EPI_ISL_2172670, EPI_ISL_2172671, EPI_ISL_2172672, EPI_ISL_2172673, EPI_ISL_2172675, EPI_ISL_2172676, EPI_ISL_2172678, EPI_ISL_2172679, EPI_ISL_2172680, EPI_ISL_2172681, EPI_ISL_2172682, EPI_ISL_2172683, EPI_ISL_2172684, EPI_ISL_2172685, EPI_ISL_2172686, EPI_ISL_2172687, EPI_ISL_2172688, EPI_ISL_2172689, EPI_ISL_2172690, EPI_ISL_2172691, EPI_ISL_2172692, EPI_ISL_2172694, EPI_ISL_2172696, EPI_ISL_2172697, EPI_ISL_2172698, EPI_ISL_2172699, EPI_ISL_2172700, EPI_ISL_2172701, EPI_ISL_2172702, EPI_ISL_2172703, EPI_ISL_2172704, EPI_ISL_2172705, EPI_ISL_2172706, EPI_ISL_2172707, EPI_ISL_2172708, EPI_ISL_2172709, EPI_ISL_2172710, EPI_ISL_2172711, EPI_ISL_2172712, EPI_ISL_2172713, EPI_ISL_2172714, EPI_ISL_2172715, EPI_ISL_2172716, EPI_ISL_2172717, EPI_ISL_2172718, EPI_ISL_2172719, EPI_ISL_2172720, EPI_ISL_2172721, EPI_ISL_2172722, EPI_ISL_2172724, EPI_ISL_2172725, EPI_ISL_2172726, EPI_ISL_2172727, EPI_ISL_2172728, EPI_ISL_2172729, EPI_ISL_2172730, EPI_ISL_2172731, EPI_ISL_2172732, EPI_ISL_2172733, EPI_ISL_2172734, EPI_ISL_2172735, EPI_ISL_2172736, EPI_ISL_2172737, EPI_ISL_2172738, EPI_ISL_2172739, EPI_ISL_2172740, EPI_ISL_2172741, EPI_ISL_2172742, EPI_ISL_2172743, EPI_ISL_2172744, EPI_ISL_2172745, EPI_ISL_2172746, EPI_ISL_2172747, EPI_ISL_2172748, EPI_ISL_2172749, EPI_ISL_2172750, EPI_ISL_2172751, EPI_ISL_2172752, EPI_ISL_2172753, EPI_ISL_2172754, EPI_ISL_2172755, EPI_ISL_2172756, EPI_ISL_2172757, EPI_ISL_2172758, EPI_ISL_2172759, EPI_ISL_2172760, EPI_ISL_2172761, EPI_ISL_2172762, EPI_ISL_2172763, EPI_ISL_2172764, EPI_ISL_2172765, EPI_ISL_2172766, EPI_ISL_2172767, EPI_ISL_2172768, EPI_ISL_2172769, EPI_ISL_2172770, EPI_ISL_2172771, EPI_ISL_2172772, EPI_ISL_2172773, EPI_ISL_2172774, EPI_ISL_2172775, EPI_ISL_2172776, EPI_ISL_2172777, EPI_ISL_2172778, EPI_ISL_2172779, EPI_ISL_2172780, EPI_ISL_2172781, EPI_ISL_2172782, EPI_ISL_2172783, EPI_ISL_2172784, EPI_ISL_2172785, EPI_ISL_2172786, EPI_ISL_2172787, EPI_ISL_2172788, EPI_ISL_2172789, EPI_ISL_2172790, EPI_ISL_2172791, EPI_ISL_2172792, EPI_ISL_2172793, EPI_ISL_2172794, EPI_ISL_2172795, EPI_ISL_2172796, EPI_ISL_2172797, EPI_ISL_2172798, EPI_ISL_2172799, EPI_ISL_2172800, EPI_ISL_2172801, EPI_ISL_2172802, EPI_ISL_2172804, EPI_ISL_2172805, EPI_ISL_2172807, EPI_ISL_2172808, EPI_ISL_2172809, EPI_ISL_2172810, EPI_ISL_2172811, EPI_ISL_2172812, EPI_ISL_2172813, EPI_ISL_2172814, EPI_ISL_2172815, EPI_ISL_2172816, EPI_ISL_2172817, EPI_ISL_2172818, EPI_ISL_2172819, EPI_ISL_2172820, EPI_ISL_2172821, EPI_ISL_2172822, EPI_ISL_2172823, EPI_ISL_2172824, EPI_ISL_2172825, EPI_ISL_2172826, EPI_ISL_2172827, EPI_ISL_2172828, EPI_ISL_2172829, EPI_ISL_2172830, EPI_ISL_2172831, EPI_ISL_2172832, EPI_ISL_2172833, EPI_ISL_2172834, EPI_ISL_2172835, EPI_ISL_2172836, EPI_ISL_2172837, EPI_ISL_2172838, EPI_ISL_2172839, EPI_ISL_2172840, EPI_ISL_2172841, EPI_ISL_2172842, EPI_ISL_2172843, EPI_ISL_2172844, EPI_ISL_2172845, EPI_ISL_2172846, EPI_ISL_2172847, EPI_ISL_2172848, EPI_ISL_2172849, EPI_ISL_2172850, EPI_ISL_2172851, EPI_ISL_2172852, EPI_ISL_2172853, EPI_ISL_2172854, EPI_ISL_2172855, EPI_ISL_2172856, EPI_ISL_2172857, EPI_ISL_2172858, EPI_ISL_2172859, EPI_ISL_2172860, EPI_ISL_2172861, EPI_ISL_2172862, EPI_ISL_2172863, EPI_ISL_2172864, EPI_ISL_2172865, EPI_ISL_2172866, EPI_ISL_2172867, EPI_ISL_2172868, EPI_ISL_2172869, EPI_ISL_2172870, EPI_ISL_2172871, EPI_ISL_2172872, EPI_ISL_2172873, EPI_ISL_2172874, EPI_ISL_2172875, EPI_ISL_2172876, EPI_ISL_2172877, EPI_ISL_2172878, EPI_ISL_2172879, EPI_ISL_2172880, EPI_ISL_2172881, EPI_ISL_2172882, EPI_ISL_2172883, EPI_ISL_2172884, EPI_ISL_2172885, EPI_ISL_2172886, EPI_ISL_2172887, EPI_ISL_2172888, EPI_ISL_2172889, EPI_ISL_2172890, EPI_ISL_2172891, EPI_ISL_2172892, EPI_ISL_2172893, EPI_ISL_2172895, EPI_ISL_2172896, EPI_ISL_2172897, EPI_ISL_2172898, EPI_ISL_2172899, EPI_ISL_2172900, EPI_ISL_2172901, EPI_ISL_2172902, EPI_ISL_2172903, EPI_ISL_2172904, EPI_ISL_2172905, EPI_ISL_2172906, EPI_ISL_2172907, EPI_ISL_2172908, EPI_ISL_2172909, EPI_ISL_2172910, EPI_ISL_2172911, EPI_ISL_2172912, EPI_ISL_2172914, EPI_ISL_2172915, EPI_ISL_2172916, EPI_ISL_2172917, EPI_ISL_2172918, EPI_ISL_2172919, EPI_ISL_2172920, EPI_ISL_2172921, EPI_ISL_2172922, EPI_ISL_2172923, EPI_ISL_2172924, EPI_ISL_2172925, EPI_ISL_2172926, EPI_ISL_2172927, EPI_ISL_2172928, EPI_ISL_2172929, EPI_ISL_2172930, EPI_ISL_2172932, EPI_ISL_2172933, EPI_ISL_2172934, EPI_ISL_2172935, EPI_ISL_2172936, EPI_ISL_2172937, EPI_ISL_2172938, EPI_ISL_2172939, EPI_ISL_2172940, EPI_ISL_2172941, EPI_ISL_2172942, EPI_ISL_2172943, EPI_ISL_2172944, EPI_ISL_2172945, EPI_ISL_2172946, EPI_ISL_2172947, EPI_ISL_2172948, EPI_ISL_2172949, EPI_ISL_2172950, EPI_ISL_2172951, EPI_ISL_2172952, EPI_ISL_2172953, EPI_ISL_2172954, EPI_ISL_2172955, EPI_ISL_2172956, EPI_ISL_2172957, EPI_ISL_2172958, EPI_ISL_2172959, EPI_ISL_2172960, EPI_ISL_2172961, EPI_ISL_2172962, EPI_ISL_2172963, EPI_ISL_2172964, EPI_ISL_2172965, EPI_ISL_2172966, EPI_ISL_2172967, EPI_ISL_2172968, EPI_ISL_2172969, EPI_ISL_2172970, EPI_ISL_2172971, EPI_ISL_2172972, EPI_ISL_2172973, EPI_ISL_2172974, EPI_ISL_2172975, EPI_ISL_2172976, EPI_ISL_2172977, EPI_ISL_2172978, EPI_ISL_2172979, EPI_ISL_2172980, EPI_ISL_2172981, EPI_ISL_2172982, EPI_ISL_2172983, EPI_ISL_2172984, EPI_ISL_2172985, EPI_ISL_2172986, EPI_ISL_2172987, EPI_ISL_2172988, EPI_ISL_2172989, EPI_ISL_2172990, EPI_ISL_2172991, EPI_ISL_2172992, EPI_ISL_2172993, EPI_ISL_2172994, EPI_ISL_2172995, EPI_ISL_2172996, EPI_ISL_2172997, EPI_ISL_2172998, EPI_ISL_2172999, EPI_ISL_2173000, EPI_ISL_2173001, EPI_ISL_2173002, EPI_ISL_2173003, EPI_ISL_2173004, EPI_ISL_2173005, EPI_ISL_2173006, EPI_ISL_2173007, EPI_ISL_2173008, EPI_ISL_2173009, EPI_ISL_2173010, EPI_ISL_2173011, EPI_ISL_2173012, EPI_ISL_2173013, EPI_ISL_2173014, EPI_ISL_2173015, EPI_ISL_2173016, EPI_ISL_2173018, EPI_ISL_2173019, EPI_ISL_2173020, EPI_ISL_2173021, EPI_ISL_2173022, EPI_ISL_2173023, EPI_ISL_2173024, EPI_ISL_2173025, EPI_ISL_2173026, EPI_ISL_2173027, EPI_ISL_2173028, EPI_ISL_2173029, EPI_ISL_2173030, EPI_ISL_2173031, EPI_ISL_2173032, EPI_ISL_2173033, EPI_ISL_2173034, EPI_ISL_2173035, EPI_ISL_2173036, EPI_ISL_2173037, EPI_ISL_2173038, EPI_ISL_2173039, EPI_ISL_2173040, EPI_ISL_2173041, EPI_ISL_2173042, EPI_ISL_2173043, EPI_ISL_2173044, EPI_ISL_2173045, EPI_ISL_2173046, EPI_ISL_2173047, EPI_ISL_2173048, EPI_ISL_2173049, EPI_ISL_2173050, EPI_ISL_2173051, EPI_ISL_2173052, EPI_ISL_2173053, EPI_ISL_2173054, EPI_ISL_2173055, EPI_ISL_2173056, EPI_ISL_2173057, EPI_ISL_2173058, EPI_ISL_2173059, EPI_ISL_2173060, EPI_ISL_2173061, EPI_ISL_2173062, EPI_ISL_2173063, EPI_ISL_2173064, EPI_ISL_2173065, EPI_ISL_2173066, EPI_ISL_2173067, EPI_ISL_2173069, EPI_ISL_2173070, EPI_ISL_2173071, EPI_ISL_2173072, EPI_ISL_2173073, EPI_ISL_2173074, EPI_ISL_2173075, EPI_ISL_2173076, EPI_ISL_2173077, EPI_ISL_2173078, EPI_ISL_2173079, EPI_ISL_2173081, EPI_ISL_2173082, EPI_ISL_2173083, EPI_ISL_2173084, EPI_ISL_2173085, EPI_ISL_2173086, EPI_ISL_2173087, EPI_ISL_2173088, EPI_ISL_2173089, EPI_ISL_2173090, EPI_ISL_2173091, EPI_ISL_2173092, EPI_ISL_2173093, EPI_ISL_2173094, EPI_ISL_2173095, EPI_ISL_2173096, EPI_ISL_2173097, EPI_ISL_2173098, EPI_ISL_2173099, EPI_ISL_2173101, EPI_ISL_2173102, EPI_ISL_2173103, EPI_ISL_2173104, EPI_ISL_2173106, EPI_ISL_2173107, EPI_ISL_2173108, EPI_ISL_2173109, EPI_ISL_2173110, EPI_ISL_2173111, EPI_ISL_2173112, EPI_ISL_2173113, EPI_ISL_2173114, EPI_ISL_2173115, EPI_ISL_2173116, EPI_ISL_2173117, EPI_ISL_2173118, EPI_ISL_2173119, EPI_ISL_2173120, EPI_ISL_2173121, EPI_ISL_2173122, EPI_ISL_2173123, EPI_ISL_2173124, EPI_ISL_2173125, EPI_ISL_2173126, EPI_ISL_2173127, EPI_ISL_2173128, EPI_ISL_2173129, EPI_ISL_2173130, EPI_ISL_2173131, EPI_ISL_2173132, EPI_ISL_2173133, EPI_ISL_2173134, EPI_ISL_2173135, EPI_ISL_2173136, EPI_ISL_2173137, EPI_ISL_2173138, EPI_ISL_2173139, EPI_ISL_2173140, EPI_ISL_2173141, EPI_ISL_2173142, EPI_ISL_2173143, EPI_ISL_2173144, EPI_ISL_2173145, EPI_ISL_2173146, EPI_ISL_2173147, EPI_ISL_2173148, EPI_ISL_2173149, EPI_ISL_2173150, EPI_ISL_2173151, EPI_ISL_2173152, EPI_ISL_2173153, EPI_ISL_2173154, EPI_ISL_2173155, EPI_ISL_2173156, EPI_ISL_2173157, EPI_ISL_2173158, EPI_ISL_2173159, EPI_ISL_2173160, EPI_ISL_2173161, EPI_ISL_2173162, EPI_ISL_2173163, EPI_ISL_2173164, EPI_ISL_2173165, EPI_ISL_2173166, EPI_ISL_2173167, EPI_ISL_2173168, EPI_ISL_2173169, EPI_ISL_2173170, EPI_ISL_2173171, EPI_ISL_2173172, EPI_ISL_2173174, EPI_ISL_2173175, EPI_ISL_2173176, EPI_ISL_2173177, EPI_ISL_2173178, EPI_ISL_2173179, EPI_ISL_2173180, EPI_ISL_2173181, EPI_ISL_2173182, EPI_ISL_2173183, EPI_ISL_2173184, EPI_ISL_2173185, EPI_ISL_2173186, EPI_ISL_2173187, EPI_ISL_2173188, EPI_ISL_2173189, EPI_ISL_2173190, EPI_ISL_2173191, EPI_ISL_2173192, EPI_ISL_2173193, EPI_ISL_2173194, EPI_ISL_2173195, EPI_ISL_2173196, EPI_ISL_2173197, EPI_ISL_2173198, EPI_ISL_2173199, EPI_ISL_2173200, EPI_ISL_2173201, EPI_ISL_2173202, EPI_ISL_2173203, EPI_ISL_2173204, EPI_ISL_2173205, EPI_ISL_2173206, EPI_ISL_2173207, EPI_ISL_2173208, EPI_ISL_2173209, EPI_ISL_2173210, EPI_ISL_2173211, EPI_ISL_2173212, EPI_ISL_2173213, EPI_ISL_2173214, EPI_ISL_2173215, EPI_ISL_2173216, EPI_ISL_2173217, EPI_ISL_2173218, EPI_ISL_2173219, EPI_ISL_2173220, EPI_ISL_2173221, EPI_ISL_2173222, EPI_ISL_2173223, EPI_ISL_2173224, EPI_ISL_2173225, EPI_ISL_2173226, EPI_ISL_2173227, EPI_ISL_2173228, EPI_ISL_2173229, EPI_ISL_2173230, EPI_ISL_2173231, EPI_ISL_2173232, EPI_ISL_2173233, EPI_ISL_2173234, EPI_ISL_2173235, EPI_ISL_2173236, EPI_ISL_2173237, EPI_ISL_2173238, EPI_ISL_2173239, EPI_ISL_2173240, EPI_ISL_2173241, EPI_ISL_2173243, EPI_ISL_2173244, EPI_ISL_2173245, EPI_ISL_2173246, EPI_ISL_2173247, EPI_ISL_2173248, EPI_ISL_2173249, EPI_ISL_2173250, EPI_ISL_2173251, EPI_ISL_2173252, EPI_ISL_2173253, EPI_ISL_2173254, EPI_ISL_2173255, EPI_ISL_2173256, EPI_ISL_2173257, EPI_ISL_2173258, EPI_ISL_2173259, EPI_ISL_2173260, EPI_ISL_2173261, EPI_ISL_2173262, EPI_ISL_2173263, EPI_ISL_2173264, EPI_ISL_2173265, EPI_ISL_2173266, EPI_ISL_2173267, EPI_ISL_2173268, EPI_ISL_2173270, EPI_ISL_2173271, EPI_ISL_2173272, EPI_ISL_2173273, EPI_ISL_2173274, EPI_ISL_2173275, EPI_ISL_2173276, EPI_ISL_2173277, EPI_ISL_2173278, EPI_ISL_2173279, EPI_ISL_2173280, EPI_ISL_2173281, EPI_ISL_2173282, EPI_ISL_2173283, EPI_ISL_2173284, EPI_ISL_2173285, EPI_ISL_2173286, EPI_ISL_2173287, EPI_ISL_2173288, EPI_ISL_2173289, EPI_ISL_2173290, EPI_ISL_2173291, EPI_ISL_2173293, EPI_ISL_2173294, EPI_ISL_2173295, EPI_ISL_2173296, EPI_ISL_2173297, EPI_ISL_2173298, EPI_ISL_2173299, EPI_ISL_2173300, EPI_ISL_2173301, EPI_ISL_2173302, EPI_ISL_2173303, EPI_ISL_2173304, EPI_ISL_2173305, EPI_ISL_2173306, EPI_ISL_2173307, EPI_ISL_2173308, EPI_ISL_2173309, EPI_ISL_2173310, EPI_ISL_2173312, EPI_ISL_2173313, EPI_ISL_2173314, EPI_ISL_2173315, EPI_ISL_2173316, EPI_ISL_2173317, EPI_ISL_2173318, EPI_ISL_2173320, EPI_ISL_2173321, EPI_ISL_2173322, EPI_ISL_2173323, EPI_ISL_2173324, EPI_ISL_2173325, EPI_ISL_2173326, EPI_ISL_2173327, EPI_ISL_2173328, EPI_ISL_2173329, EPI_ISL_2173330, EPI_ISL_2173331, EPI_ISL_2173332, EPI_ISL_2173333, EPI_ISL_2173334, EPI_ISL_2173335, EPI_ISL_2173336, EPI_ISL_2173337, EPI_ISL_2173338, EPI_ISL_2173339, EPI_ISL_2173340, EPI_ISL_2173341, EPI_ISL_2173342, EPI_ISL_2173343, EPI_ISL_2173344, EPI_ISL_2173345, EPI_ISL_2173346, EPI_ISL_2173347, EPI_ISL_2173348, EPI_ISL_2173349, EPI_ISL_2173350, EPI_ISL_2173351, EPI_ISL_2173352, EPI_ISL_2173353, EPI_ISL_2173354, EPI_ISL_2173355, EPI_ISL_2173356, EPI_ISL_2173357, EPI_ISL_2173358, EPI_ISL_2173359, EPI_ISL_2173360, EPI_ISL_2173361, EPI_ISL_2173362, EPI_ISL_2173363, EPI_ISL_2173365, EPI_ISL_2173366, EPI_ISL_2173367, EPI_ISL_2173368, EPI_ISL_2173369, EPI_ISL_2173371, EPI_ISL_2173372, EPI_ISL_2173373, EPI_ISL_2173374, EPI_ISL_2173375, EPI_ISL_2173376, EPI_ISL_2173378, EPI_ISL_2173380, EPI_ISL_2173381, EPI_ISL_2173382, EPI_ISL_2173383, EPI_ISL_2173384, EPI_ISL_2173385, EPI_ISL_2173386, EPI_ISL_2173387, EPI_ISL_2173388, EPI_ISL_2173389, EPI_ISL_2173390, EPI_ISL_2173391, EPI_ISL_2173392, EPI_ISL_2173393, EPI_ISL_2173394, EPI_ISL_2173395, EPI_ISL_2173396, EPI_ISL_2173397, EPI_ISL_2173398, EPI_ISL_2173399, EPI_ISL_2173400, EPI_ISL_2173401, EPI_ISL_2173402, EPI_ISL_2173403, EPI_ISL_2173404, EPI_ISL_2173405, EPI_ISL_2173406, EPI_ISL_2173407, EPI_ISL_2173408, EPI_ISL_2173409, EPI_ISL_2173411, EPI_ISL_2173412, EPI_ISL_2173413, EPI_ISL_2173414, EPI_ISL_2173415, EPI_ISL_2173416, EPI_ISL_2173417, EPI_ISL_2173418, EPI_ISL_2173419, EPI_ISL_2173420, EPI_ISL_2173421, EPI_ISL_2173422, EPI_ISL_2173423, EPI_ISL_2173424, EPI_ISL_2173425, EPI_ISL_2173426, EPI_ISL_2173427, EPI_ISL_2173428, EPI_ISL_2173429, EPI_ISL_2173430, EPI_ISL_2173431, EPI_ISL_2173432, EPI_ISL_2173433, EPI_ISL_2173434, EPI_ISL_2173435, EPI_ISL_2173436, EPI_ISL_2173437, EPI_ISL_2173438, EPI_ISL_2173439, EPI_ISL_2173440, EPI_ISL_2173441, EPI_ISL_2173442, EPI_ISL_2173443, EPI_ISL_2173444, EPI_ISL_2173445, EPI_ISL_2173446, EPI_ISL_2173447, EPI_ISL_2173448, EPI_ISL_2173449, EPI_ISL_2173450, EPI_ISL_2173451, EPI_ISL_2173452, EPI_ISL_2173453, EPI_ISL_2173454, EPI_ISL_2173455, EPI_ISL_2173456, EPI_ISL_2173457, EPI_ISL_2173458, EPI_ISL_2173460, EPI_ISL_2173461, EPI_ISL_2173462, EPI_ISL_2173463, EPI_ISL_2173464, EPI_ISL_2173465, EPI_ISL_2173466, EPI_ISL_2173467, EPI_ISL_2173468, EPI_ISL_2173469, EPI_ISL_2173470, EPI_ISL_2173471, EPI_ISL_2173472, EPI_ISL_2173473, EPI_ISL_2173474, EPI_ISL_2173475, EPI_ISL_2173476, EPI_ISL_2173477, EPI_ISL_2173478, EPI_ISL_2173479, EPI_ISL_2173480, EPI_ISL_2173481, EPI_ISL_2173482, EPI_ISL_2173483, EPI_ISL_2173484, EPI_ISL_2173485, EPI_ISL_2173486, EPI_ISL_2173487, EPI_ISL_2173488, EPI_ISL_2173489, EPI_ISL_2173490, EPI_ISL_2173491, EPI_ISL_2173492, EPI_ISL_2173493, EPI_ISL_2173494, EPI_ISL_2173495, EPI_ISL_2173496, EPI_ISL_2173497, EPI_ISL_2173498, EPI_ISL_2173499, EPI_ISL_2173500, EPI_ISL_2173501, EPI_ISL_2173502, EPI_ISL_2173503, EPI_ISL_2173504, EPI_ISL_2173505, EPI_ISL_2173506, EPI_ISL_2173507, EPI_ISL_2173508, EPI_ISL_2173509, EPI_ISL_2173510, EPI_ISL_2173511, EPI_ISL_2173512, EPI_ISL_2173513, EPI_ISL_2173514, EPI_ISL_2173515, EPI_ISL_2173516, EPI_ISL_2173517, EPI_ISL_2173518, EPI_ISL_2173519, EPI_ISL_2173520, EPI_ISL_2173521, EPI_ISL_2173522, EPI_ISL_2173523, EPI_ISL_2173524, EPI_ISL_2173525, EPI_ISL_2173526, EPI_ISL_2173528, EPI_ISL_2173529, EPI_ISL_2173530, EPI_ISL_2173531, EPI_ISL_2173532, EPI_ISL_2173533, EPI_ISL_2173534, EPI_ISL_2173535, EPI_ISL_2173536, EPI_ISL_2173537, EPI_ISL_2173538, EPI_ISL_2173539, EPI_ISL_2173540, EPI_ISL_2173541, EPI_ISL_2173542, EPI_ISL_2173543, EPI_ISL_2173544, EPI_ISL_2173545, EPI_ISL_2173546, EPI_ISL_2173548, EPI_ISL_2173549, EPI_ISL_2173550, EPI_ISL_2173551, EPI_ISL_2173552, EPI_ISL_2173553, EPI_ISL_2173554, EPI_ISL_2173555, EPI_ISL_2173556, EPI_ISL_2173557, EPI_ISL_2173558, EPI_ISL_2173559, EPI_ISL_2173560, EPI_ISL_2173561, EPI_ISL_2173562, EPI_ISL_2173563, EPI_ISL_2173564, EPI_ISL_2173565, EPI_ISL_2173566, EPI_ISL_2173567, EPI_ISL_2173568, EPI_ISL_2173569, EPI_ISL_2173570, EPI_ISL_2173571, EPI_ISL_2173572, EPI_ISL_2173573, EPI_ISL_2173574, EPI_ISL_2173575, EPI_ISL_2173576, EPI_ISL_2173577, EPI_ISL_2173578, EPI_ISL_2173580, EPI_ISL_2173581, EPI_ISL_2173582, EPI_ISL_2173583, EPI_ISL_2173584, EPI_ISL_2173585, EPI_ISL_2173586, EPI_ISL_2173587, EPI_ISL_2173588, EPI_ISL_2173589, EPI_ISL_2173590, EPI_ISL_2173591, EPI_ISL_2173592, EPI_ISL_2173593, EPI_ISL_2173594, EPI_ISL_2173595, EPI_ISL_2173596, EPI_ISL_2173597, EPI_ISL_2173598, EPI_ISL_2173599, EPI_ISL_2173600, EPI_ISL_2173601, EPI_ISL_2173602, EPI_ISL_2173604, EPI_ISL_2173605, EPI_ISL_2173606, EPI_ISL_2173607, EPI_ISL_2173608, EPI_ISL_2173609, EPI_ISL_2173610, EPI_ISL_2173611, EPI_ISL_2173612, EPI_ISL_2173613, EPI_ISL_2173614, EPI_ISL_2173615, EPI_ISL_2173616, EPI_ISL_2173617, EPI_ISL_2173618, EPI_ISL_2173619, EPI_ISL_2173621, EPI_ISL_2173622, EPI_ISL_2173623, EPI_ISL_2173624, EPI_ISL_2173625, EPI_ISL_2173626, EPI_ISL_2173627, EPI_ISL_2173628, EPI_ISL_2173629, EPI_ISL_2173630, EPI_ISL_2173631, EPI_ISL_2173632, EPI_ISL_2173633, EPI_ISL_2173635, EPI_ISL_2173636, EPI_ISL_2173637, EPI_ISL_2173638, EPI_ISL_2173639, EPI_ISL_2173640, EPI_ISL_2173641, EPI_ISL_2173642, EPI_ISL_2173643, EPI_ISL_2173644, EPI_ISL_2173645, EPI_ISL_2173646, EPI_ISL_2173647, EPI_ISL_2173648, EPI_ISL_2173649, EPI_ISL_2173651, EPI_ISL_2173652, EPI_ISL_2173653, EPI_ISL_2173654, EPI_ISL_2173655, EPI_ISL_2173656, EPI_ISL_2173657, EPI_ISL_2173658, EPI_ISL_2173659, EPI_ISL_2173660, EPI_ISL_2173661, EPI_ISL_2173662, EPI_ISL_2173664, EPI_ISL_2173665, EPI_ISL_2173666, EPI_ISL_2173668, EPI_ISL_2173669, EPI_ISL_2173670, EPI_ISL_2173671, EPI_ISL_2173672, EPI_ISL_2173673, EPI_ISL_2173674, EPI_ISL_2173675, EPI_ISL_2173676, EPI_ISL_2173677, EPI_ISL_2173678, EPI_ISL_2173679, EPI_ISL_2173680, EPI_ISL_2173681, EPI_ISL_2173682, EPI_ISL_2173683, EPI_ISL_2173684, EPI_ISL_2173685, EPI_ISL_2173686, EPI_ISL_2173687, EPI_ISL_2173688, EPI_ISL_2173689, EPI_ISL_2173691, EPI_ISL_2173692, EPI_ISL_2173693, EPI_ISL_2173694, EPI_ISL_2173695, EPI_ISL_2173696, EPI_ISL_2173697, EPI_ISL_2173698, EPI_ISL_2173699, EPI_ISL_2173700, EPI_ISL_2173701, EPI_ISL_2173702, EPI_ISL_2173703, EPI_ISL_2173704, EPI_ISL_2173705, EPI_ISL_2173706, EPI_ISL_2173707, EPI_ISL_2173708, EPI_ISL_2173709, EPI_ISL_2173710, EPI_ISL_2173711, EPI_ISL_2173712, EPI_ISL_2173713, EPI_ISL_2173714, EPI_ISL_2173715, EPI_ISL_2173716, EPI_ISL_2173717, EPI_ISL_2173718, EPI_ISL_2173719, EPI_ISL_2173720, EPI_ISL_2173721, EPI_ISL_2173723, EPI_ISL_2173724, EPI_ISL_2173725, EPI_ISL_2173726, EPI_ISL_2173727, EPI_ISL_2173729, EPI_ISL_2173730, EPI_ISL_2173731, EPI_ISL_2173732, EPI_ISL_2173733, EPI_ISL_2173734, EPI_ISL_2173735, EPI_ISL_2173736, EPI_ISL_2173737, EPI_ISL_2173738, EPI_ISL_2173739, EPI_ISL_2173740, EPI_ISL_2173741, EPI_ISL_2173742, EPI_ISL_2173743, EPI_ISL_2173745, EPI_ISL_2173746, EPI_ISL_2173747, EPI_ISL_2173748, EPI_ISL_2173749, EPI_ISL_2173750, EPI_ISL_2173751, EPI_ISL_2173752, EPI_ISL_2173753, EPI_ISL_2173754, EPI_ISL_2173755, EPI_ISL_2173756, EPI_ISL_2173757, EPI_ISL_2173758, EPI_ISL_2173759, EPI_ISL_2173760, EPI_ISL_2173761, EPI_ISL_2173762, EPI_ISL_2173763, EPI_ISL_2173764, EPI_ISL_2173765, EPI_ISL_2173766, EPI_ISL_2173767, EPI_ISL_2173768, EPI_ISL_2173769, EPI_ISL_2173770, EPI_ISL_2173771, EPI_ISL_2173772, EPI_ISL_2173773, EPI_ISL_2173774, EPI_ISL_2173775, EPI_ISL_2173776, EPI_ISL_2173777, EPI_ISL_2173778, EPI_ISL_2173780, EPI_ISL_2173781, EPI_ISL_2173782, EPI_ISL_2173783, EPI_ISL_2173784, EPI_ISL_2173785, EPI_ISL_2173786, EPI_ISL_2173787, EPI_ISL_2173788, EPI_ISL_2173789, EPI_ISL_2173790, EPI_ISL_2173792, EPI_ISL_2173794, EPI_ISL_2173795, EPI_ISL_2173796, EPI_ISL_2173797, EPI_ISL_2173798, EPI_ISL_2173799, EPI_ISL_2173801, EPI_ISL_2173802, EPI_ISL_2173803, EPI_ISL_2173804, EPI_ISL_2173805, EPI_ISL_2173806, EPI_ISL_2173807, EPI_ISL_2173808, EPI_ISL_2173809, EPI_ISL_2173811, EPI_ISL_2173812, EPI_ISL_2173813, EPI_ISL_2173814, EPI_ISL_2173815, EPI_ISL_2173816, EPI_ISL_2173817, EPI_ISL_2173818, EPI_ISL_2173819, EPI_ISL_2173820, EPI_ISL_2173821, EPI_ISL_2173822, EPI_ISL_2173823, EPI_ISL_2173824, EPI_ISL_2173825, EPI_ISL_2173826, EPI_ISL_2173827, EPI_ISL_2173828, EPI_ISL_2173829, EPI_ISL_2173830, EPI_ISL_2173831, EPI_ISL_2173832, EPI_ISL_2173833, EPI_ISL_2173834, EPI_ISL_2173835, EPI_ISL_2173836, EPI_ISL_2173837, EPI_ISL_2173838, EPI_ISL_2173839, EPI_ISL_2173840, EPI_ISL_2173842, EPI_ISL_2173843, EPI_ISL_2173844, EPI_ISL_2173845, EPI_ISL_2173846, EPI_ISL_2173847, EPI_ISL_2173848, EPI_ISL_2173849, EPI_ISL_2173850, EPI_ISL_2173851, EPI_ISL_2173852, EPI_ISL_2173853, EPI_ISL_2173854, EPI_ISL_2173855, EPI_ISL_2173856, EPI_ISL_2173857, EPI_ISL_2173858, EPI_ISL_2173859, EPI_ISL_2173860, EPI_ISL_2173861, EPI_ISL_2173862, EPI_ISL_2173864, EPI_ISL_2173865, EPI_ISL_2173866, EPI_ISL_2173867, EPI_ISL_2173868, EPI_ISL_2173869, EPI_ISL_2173870, EPI_ISL_2173871, EPI_ISL_2173872, EPI_ISL_2173873, EPI_ISL_2173875, EPI_ISL_2173876, EPI_ISL_2173877, EPI_ISL_2173878, EPI_ISL_2173879, EPI_ISL_2173880, EPI_ISL_2173881, EPI_ISL_2173882, EPI_ISL_2173883, EPI_ISL_2173884, EPI_ISL_2173885, EPI_ISL_2173886, EPI_ISL_2173887, EPI_ISL_2173888, EPI_ISL_2173890, EPI_ISL_2173891, EPI_ISL_2173892, EPI_ISL_2173893, EPI_ISL_2173894, EPI_ISL_2173895, EPI_ISL_2173896, EPI_ISL_2173897, EPI_ISL_2173898, EPI_ISL_2173899, EPI_ISL_2173900, EPI_ISL_2173901, EPI_ISL_2173902, EPI_ISL_2173903, EPI_ISL_2173904, EPI_ISL_2173905, EPI_ISL_2173906, EPI_ISL_2173907, EPI_ISL_2173908, EPI_ISL_2173909, EPI_ISL_2173910, EPI_ISL_2173911, EPI_ISL_2173912, EPI_ISL_2173913, EPI_ISL_2173914, EPI_ISL_2173915, EPI_ISL_2173916, EPI_ISL_2173917, EPI_ISL_2173918, EPI_ISL_2173919, EPI_ISL_2173920, EPI_ISL_2173921, EPI_ISL_2173922, EPI_ISL_2173923, EPI_ISL_2173924, EPI_ISL_2173925, EPI_ISL_2173926, EPI_ISL_2173927, EPI_ISL_2173928, EPI_ISL_2173929, EPI_ISL_2173930, EPI_ISL_2173931, EPI_ISL_2173932, EPI_ISL_2173933, EPI_ISL_2173934, EPI_ISL_2173935, EPI_ISL_2173936, EPI_ISL_2173937, EPI_ISL_2173938, EPI_ISL_2173939, EPI_ISL_2173940, EPI_ISL_2173941, EPI_ISL_2173942, EPI_ISL_2173943, EPI_ISL_2173944, EPI_ISL_2173945, EPI_ISL_2173946, EPI_ISL_2173947, EPI_ISL_2173948, EPI_ISL_2173949, EPI_ISL_2173950, EPI_ISL_2173951, EPI_ISL_2173952, EPI_ISL_2173953, EPI_ISL_2173954, EPI_ISL_2173955, EPI_ISL_2173956, EPI_ISL_2173957, EPI_ISL_2173958, EPI_ISL_2173959, EPI_ISL_2173960, EPI_ISL_2173961, EPI_ISL_2173962, EPI_ISL_2173964, EPI_ISL_2173965, EPI_ISL_2173966, EPI_ISL_2173967, EPI_ISL_2173968, EPI_ISL_2173969, EPI_ISL_2173970, EPI_ISL_2173971, EPI_ISL_2173972, EPI_ISL_2173973, EPI_ISL_2173974, EPI_ISL_2173975, EPI_ISL_2173976, EPI_ISL_2173977, EPI_ISL_2173978, EPI_ISL_2173979, EPI_ISL_2173980, EPI_ISL_2173981, EPI_ISL_2173982, EPI_ISL_2173983, EPI_ISL_2173984, EPI_ISL_2173985, EPI_ISL_2173986, EPI_ISL_2173987, EPI_ISL_2173988, EPI_ISL_2173989, EPI_ISL_2173990, EPI_ISL_2173991, EPI_ISL_2173993, EPI_ISL_2173994, EPI_ISL_2173995, EPI_ISL_2173996, EPI_ISL_2173997, EPI_ISL_2173998, EPI_ISL_2173999, EPI_ISL_2174000, EPI_ISL_2174001, EPI_ISL_2174002, EPI_ISL_2174003, EPI_ISL_2174004, EPI_ISL_2174005, EPI_ISL_2174006, EPI_ISL_2174007, EPI_ISL_2174008, EPI_ISL_2174009, EPI_ISL_2174010, EPI_ISL_2174012, EPI_ISL_2174013, EPI_ISL_2174014, EPI_ISL_2174015, EPI_ISL_2174016, EPI_ISL_2174017, EPI_ISL_2174018, EPI_ISL_2174019, EPI_ISL_2174020, EPI_ISL_2174021, EPI_ISL_2174022, EPI_ISL_2174023, EPI_ISL_2174024, EPI_ISL_2174025, EPI_ISL_2174026, EPI_ISL_2174027, EPI_ISL_2174028, EPI_ISL_2174029, EPI_ISL_2174030, EPI_ISL_2174031, EPI_ISL_2174032, EPI_ISL_2174034, EPI_ISL_2174035, EPI_ISL_2174036, EPI_ISL_2174037, EPI_ISL_2174038, EPI_ISL_2174039, EPI_ISL_2174040, EPI_ISL_2174041, EPI_ISL_2174042, EPI_ISL_2174043, EPI_ISL_2174044, EPI_ISL_2174045, EPI_ISL_2174046, EPI_ISL_2174048, EPI_ISL_2174049, EPI_ISL_2174050, EPI_ISL_2174051, EPI_ISL_2174052, EPI_ISL_2174053, EPI_ISL_2174054, EPI_ISL_2174055, EPI_ISL_2174056, EPI_ISL_2174057, EPI_ISL_2174058, EPI_ISL_2174059, EPI_ISL_2174060, EPI_ISL_2174061, EPI_ISL_2174062, EPI_ISL_2174063, EPI_ISL_2174064, EPI_ISL_2174065, EPI_ISL_2174066, EPI_ISL_2174067, EPI_ISL_2174068, EPI_ISL_2174069, EPI_ISL_2174070, EPI_ISL_2174071, EPI_ISL_2174072, EPI_ISL_2174073, EPI_ISL_2174074, EPI_ISL_2174075, EPI_ISL_2174076, EPI_ISL_2174077, EPI_ISL_2174078, EPI_ISL_2174079, EPI_ISL_2174080, EPI_ISL_2174081, EPI_ISL_2174082, EPI_ISL_2174083, EPI_ISL_2174086, EPI_ISL_2174087, EPI_ISL_2174088, EPI_ISL_2174089, EPI_ISL_2174090, EPI_ISL_2174091, EPI_ISL_2174092, EPI_ISL_2174093, EPI_ISL_2174095, EPI_ISL_2174096, EPI_ISL_2174097, EPI_ISL_2174098, EPI_ISL_2174099, EPI_ISL_2174100, EPI_ISL_2174101, EPI_ISL_2174102, EPI_ISL_2174103, EPI_ISL_2174104, EPI_ISL_2174105, EPI_ISL_2174106, EPI_ISL_2174107, EPI_ISL_2174108, EPI_ISL_2174109, EPI_ISL_2174110, EPI_ISL_2174112, EPI_ISL_2174113, EPI_ISL_2174114, EPI_ISL_2174115, EPI_ISL_2174116, EPI_ISL_2174117, EPI_ISL_2174118, EPI_ISL_2174119, EPI_ISL_2174120, EPI_ISL_2174121, EPI_ISL_2174122, EPI_ISL_2174123, EPI_ISL_2174124, EPI_ISL_2174125, EPI_ISL_2174126, EPI_ISL_2174127, EPI_ISL_2174128, EPI_ISL_2174129, EPI_ISL_2174130, EPI_ISL_2174131, EPI_ISL_2174132, EPI_ISL_2174133, EPI_ISL_2174134, EPI_ISL_2174135, EPI_ISL_2174136, EPI_ISL_2174137, EPI_ISL_2174138, EPI_ISL_2174140, EPI_ISL_2174143, EPI_ISL_2174144, EPI_ISL_2174145, EPI_ISL_2174146, EPI_ISL_2174147, EPI_ISL_2174148, EPI_ISL_2174149, EPI_ISL_2174150, EPI_ISL_2174152, EPI_ISL_2174153, EPI_ISL_2174154, EPI_ISL_2174155, EPI_ISL_2174156, EPI_ISL_2174157, EPI_ISL_2174158, EPI_ISL_2174159, EPI_ISL_2174160, EPI_ISL_2174161, EPI_ISL_2174162, EPI_ISL_2174163, EPI_ISL_2174164, EPI_ISL_2174165, EPI_ISL_2174166, EPI_ISL_2174167, EPI_ISL_2174168, EPI_ISL_2174169, EPI_ISL_2174170, EPI_ISL_2174171, EPI_ISL_2174172, EPI_ISL_2174173, EPI_ISL_2174174, EPI_ISL_2174175, EPI_ISL_2174176, EPI_ISL_2174177, EPI_ISL_2174178, EPI_ISL_2174179, EPI_ISL_2174180, EPI_ISL_2174181, EPI_ISL_2174182, EPI_ISL_2174183, EPI_ISL_2174184, EPI_ISL_2174185, EPI_ISL_2174186, EPI_ISL_2174187, EPI_ISL_2174188, EPI_ISL_2174189, EPI_ISL_2174190, EPI_ISL_2174191, EPI_ISL_2174192, EPI_ISL_2174193, EPI_ISL_2174194, EPI_ISL_2174195, EPI_ISL_2174196, EPI_ISL_2174197, EPI_ISL_2174198, EPI_ISL_2174199, EPI_ISL_2174201, EPI_ISL_2174203, EPI_ISL_2174204, EPI_ISL_2174205, EPI_ISL_2174206, EPI_ISL_2174207, EPI_ISL_2174208, EPI_ISL_2174209, EPI_ISL_2174210, EPI_ISL_2174211, EPI_ISL_2174212, EPI_ISL_2174213, EPI_ISL_2174214, EPI_ISL_2174215, EPI_ISL_2174216, EPI_ISL_2174217, EPI_ISL_2174218, EPI_ISL_2174219, EPI_ISL_2174220, EPI_ISL_2174221, EPI_ISL_2174222, EPI_ISL_2174223, EPI_ISL_2174224, EPI_ISL_2174225, EPI_ISL_2174226, EPI_ISL_2174227, EPI_ISL_2174228, EPI_ISL_2174229, EPI_ISL_2174230, EPI_ISL_2174231, EPI_ISL_2174232, EPI_ISL_2174233, EPI_ISL_2174234, EPI_ISL_2174235, EPI_ISL_2174236, EPI_ISL_2174237, EPI_ISL_2174238, EPI_ISL_2174239, EPI_ISL_2174240, EPI_ISL_2174241, EPI_ISL_2174242, EPI_ISL_2174243, EPI_ISL_2174244, EPI_ISL_2174245, EPI_ISL_2174246, EPI_ISL_2174247, EPI_ISL_2174248, EPI_ISL_2174249, EPI_ISL_2174250, EPI_ISL_2174251, EPI_ISL_2174252, EPI_ISL_2174253, EPI_ISL_2174254, EPI_ISL_2174255, EPI_ISL_2174256, EPI_ISL_2174257, EPI_ISL_2174258, EPI_ISL_2174259, EPI_ISL_2174260, EPI_ISL_2174261, EPI_ISL_2174262, EPI_ISL_2174263, EPI_ISL_2174264, EPI_ISL_2174265, EPI_ISL_2174266, EPI_ISL_2174267, EPI_ISL_2174268, EPI_ISL_2174269, EPI_ISL_2174270, EPI_ISL_2174271, EPI_ISL_2174272, EPI_ISL_2174273, EPI_ISL_2174274, EPI_ISL_2174275, EPI_ISL_2174276, EPI_ISL_2174277, EPI_ISL_2174278, EPI_ISL_2174279, EPI_ISL_2174280, EPI_ISL_2174281, EPI_ISL_2174282, EPI_ISL_2174283, EPI_ISL_2174284, EPI_ISL_2174285, EPI_ISL_2174286, EPI_ISL_2174287, EPI_ISL_2174288, EPI_ISL_2174289, EPI_ISL_2174290, EPI_ISL_2174291, EPI_ISL_2174292, EPI_ISL_2174294, EPI_ISL_2174295, EPI_ISL_2174296, EPI_ISL_2174297, EPI_ISL_2174298, EPI_ISL_2174299, EPI_ISL_2174300, EPI_ISL_2174302, EPI_ISL_2174303, EPI_ISL_2174304, EPI_ISL_2174305, EPI_ISL_2174306, EPI_ISL_2174307, EPI_ISL_2174308, EPI_ISL_2174309, EPI_ISL_2174310, EPI_ISL_2174311, EPI_ISL_2174312, EPI_ISL_2174313, EPI_ISL_2174314, EPI_ISL_2174315, EPI_ISL_2174316, EPI_ISL_2174317, EPI_ISL_2174318, EPI_ISL_2174319, EPI_ISL_2174320, EPI_ISL_2174321, EPI_ISL_2174322, EPI_ISL_2174323, EPI_ISL_2174324, EPI_ISL_2174325, EPI_ISL_2174326, EPI_ISL_2174327, EPI_ISL_2174328, EPI_ISL_2174329, EPI_ISL_2174330, EPI_ISL_2174331, EPI_ISL_2174332, EPI_ISL_2174333, EPI_ISL_2174334, EPI_ISL_2174335, EPI_ISL_2174336, EPI_ISL_2174338, EPI_ISL_2174339, EPI_ISL_2174340, EPI_ISL_2174341, EPI_ISL_2174342, EPI_ISL_2174343, EPI_ISL_2174345, EPI_ISL_2174346, EPI_ISL_2174347, EPI_ISL_2174348, EPI_ISL_2174349, EPI_ISL_2174350, EPI_ISL_2174351, EPI_ISL_2174352, EPI_ISL_2174353, EPI_ISL_2174354, EPI_ISL_2174355, EPI_ISL_2174356, EPI_ISL_2174357, EPI_ISL_2174358, EPI_ISL_2174359, EPI_ISL_2174360, EPI_ISL_2174362, EPI_ISL_2174363, EPI_ISL_2174364, EPI_ISL_2174366, EPI_ISL_2174367, EPI_ISL_2174368, EPI_ISL_2174369, EPI_ISL_2174370, EPI_ISL_2174371, EPI_ISL_2174372, EPI_ISL_2174373, EPI_ISL_2174374, EPI_ISL_2174375, EPI_ISL_2174376, EPI_ISL_2174377, EPI_ISL_2174378, EPI_ISL_2174379, EPI_ISL_2174380, EPI_ISL_2174381, EPI_ISL_2174382, EPI_ISL_2174385, EPI_ISL_2174386, EPI_ISL_2174387, EPI_ISL_2174389, EPI_ISL_2174390, EPI_ISL_2174391, EPI_ISL_2174392, EPI_ISL_2174393, EPI_ISL_2174394, EPI_ISL_2174395, EPI_ISL_2174396, EPI_ISL_2174397, EPI_ISL_2174398, EPI_ISL_2174399, EPI_ISL_2174400, EPI_ISL_2174401, EPI_ISL_2174402, EPI_ISL_2174403, EPI_ISL_2174404, EPI_ISL_2174405, EPI_ISL_2174407, EPI_ISL_2174408, EPI_ISL_2174409, EPI_ISL_2174410, EPI_ISL_2174411, EPI_ISL_2174412, EPI_ISL_2174413, EPI_ISL_2174414, EPI_ISL_2174415, EPI_ISL_2174416, EPI_ISL_2174417, EPI_ISL_2174418, EPI_ISL_2174419, EPI_ISL_2174420, EPI_ISL_2174421, EPI_ISL_2174422, EPI_ISL_2174423, EPI_ISL_2174424, EPI_ISL_2174425, EPI_ISL_2174426, EPI_ISL_2174427, EPI_ISL_2174428, EPI_ISL_2174429, EPI_ISL_2174430, EPI_ISL_2174431, EPI_ISL_2174433, EPI_ISL_2174434, EPI_ISL_2174435, EPI_ISL_2174436, EPI_ISL_2174437, EPI_ISL_2174438, EPI_ISL_2174439, EPI_ISL_2174440, EPI_ISL_2174441, EPI_ISL_2174442, EPI_ISL_2174443, EPI_ISL_2174444, EPI_ISL_2174445, EPI_ISL_2174446, EPI_ISL_2174447, EPI_ISL_2174448, EPI_ISL_2174449, EPI_ISL_2174450, EPI_ISL_2174451, EPI_ISL_2174452, EPI_ISL_2174453, EPI_ISL_2174454, EPI_ISL_2174455, EPI_ISL_2174456, EPI_ISL_2174457, EPI_ISL_2174458, EPI_ISL_2174459, EPI_ISL_2174460, EPI_ISL_2174461, EPI_ISL_2174462, EPI_ISL_2174463, EPI_ISL_2174464, EPI_ISL_2174465, EPI_ISL_2174466, EPI_ISL_2174467, EPI_ISL_2174468, EPI_ISL_2174469, EPI_ISL_2174470, EPI_ISL_2174471, EPI_ISL_2174472, EPI_ISL_2174473, EPI_ISL_2174474, EPI_ISL_2174475, EPI_ISL_2174476, EPI_ISL_2174477, EPI_ISL_2174478, EPI_ISL_2174480, EPI_ISL_2174481, EPI_ISL_2174482, EPI_ISL_2174483, EPI_ISL_2174484, EPI_ISL_2174485, EPI_ISL_2174486, EPI_ISL_2174487, EPI_ISL_2174489, EPI_ISL_2174490, EPI_ISL_2174491, EPI_ISL_2174492, EPI_ISL_2174493, EPI_ISL_2174494, EPI_ISL_2174495, EPI_ISL_2174497, EPI_ISL_2174498, EPI_ISL_2174499, EPI_ISL_2174500, EPI_ISL_2174501, EPI_ISL_2174502, EPI_ISL_2174503, EPI_ISL_2174504, EPI_ISL_2174505, EPI_ISL_2174506, EPI_ISL_2174507, EPI_ISL_2174508, EPI_ISL_2174510, EPI_ISL_2174511, EPI_ISL_2174512, EPI_ISL_2174513, EPI_ISL_2174514, EPI_ISL_2174515, EPI_ISL_2174516, EPI_ISL_2174517, EPI_ISL_2174518, EPI_ISL_2174519, EPI_ISL_2174520, EPI_ISL_2174521, EPI_ISL_2174524, EPI_ISL_2174525, EPI_ISL_2174526, EPI_ISL_2174527, EPI_ISL_2174528, EPI_ISL_2174529, EPI_ISL_2174531, EPI_ISL_2174532, EPI_ISL_2174533, EPI_ISL_2174534, EPI_ISL_2174535, EPI_ISL_2174536, EPI_ISL_2174537, EPI_ISL_2174538, EPI_ISL_2174539, EPI_ISL_2174540, EPI_ISL_2174541, EPI_ISL_2174542, EPI_ISL_2174543, EPI_ISL_2174544, EPI_ISL_2174545, EPI_ISL_2174547, EPI_ISL_2174548, EPI_ISL_2174549, EPI_ISL_2174550, EPI_ISL_2174551, EPI_ISL_2174552, EPI_ISL_2174553, EPI_ISL_2174554, EPI_ISL_2174555, EPI_ISL_2174556, EPI_ISL_2174557, EPI_ISL_2174558, EPI_ISL_2174559, EPI_ISL_2174560, EPI_ISL_2174561, EPI_ISL_2174562, EPI_ISL_2174563, EPI_ISL_2174564, EPI_ISL_2174565, EPI_ISL_2174566, EPI_ISL_2174567, EPI_ISL_2174568, EPI_ISL_2174569, EPI_ISL_2174570, EPI_ISL_2174571, EPI_ISL_2174572, EPI_ISL_2174573, EPI_ISL_2174574, EPI_ISL_2174575, EPI_ISL_2174576, EPI_ISL_2174577, EPI_ISL_2174578, EPI_ISL_2174579, EPI_ISL_2174580, EPI_ISL_2174581, EPI_ISL_2174582, EPI_ISL_2174583, EPI_ISL_2174584, EPI_ISL_2174585, EPI_ISL_2174586, EPI_ISL_2174587, EPI_ISL_2174588, EPI_ISL_2174589, EPI_ISL_2174590, EPI_ISL_2174591, EPI_ISL_2174592, EPI_ISL_2174593, EPI_ISL_2174594, EPI_ISL_2174595, EPI_ISL_2174596, EPI_ISL_2174597, EPI_ISL_2174598, EPI_ISL_2174599, EPI_ISL_2174600, EPI_ISL_2174601, EPI_ISL_2174602, EPI_ISL_2174603, EPI_ISL_2174604, EPI_ISL_2174605, EPI_ISL_2174606, EPI_ISL_2174607, EPI_ISL_2174608, EPI_ISL_2174609, EPI_ISL_2174610, EPI_ISL_2174611, EPI_ISL_2174613, EPI_ISL_2174614, EPI_ISL_2174615, EPI_ISL_2174616, EPI_ISL_2174617, EPI_ISL_2174618, EPI_ISL_2174619, EPI_ISL_2174620, EPI_ISL_2174621, EPI_ISL_2174622, EPI_ISL_2174623, EPI_ISL_2174624, EPI_ISL_2174625, EPI_ISL_2174626, EPI_ISL_2174627, EPI_ISL_2174628, EPI_ISL_2174629, EPI_ISL_2174630, EPI_ISL_2174631, EPI_ISL_2174632, EPI_ISL_2174633, EPI_ISL_2174634, EPI_ISL_2174635, EPI_ISL_2174636, EPI_ISL_2174637, EPI_ISL_2174638, EPI_ISL_2174639, EPI_ISL_2174641, EPI_ISL_2174642, EPI_ISL_2174643, EPI_ISL_2174644, EPI_ISL_2174645, EPI_ISL_2174646, EPI_ISL_2174647, EPI_ISL_2174648, EPI_ISL_2174649, EPI_ISL_2174650, EPI_ISL_2174651, EPI_ISL_2174652, EPI_ISL_2174653, EPI_ISL_2174654, EPI_ISL_2174655, EPI_ISL_2174656, EPI_ISL_2174657, EPI_ISL_2174658, EPI_ISL_2174659, EPI_ISL_2174660, EPI_ISL_2174661, EPI_ISL_2174662, EPI_ISL_2174663, EPI_ISL_2174664, EPI_ISL_2174665, EPI_ISL_2174666, EPI_ISL_2174667, EPI_ISL_2174669, EPI_ISL_2174670, EPI_ISL_2174671, EPI_ISL_2174672, EPI_ISL_2174673, EPI_ISL_2174674, EPI_ISL_2174675, EPI_ISL_2174676, EPI_ISL_2174677, EPI_ISL_2174679, EPI_ISL_2174680, EPI_ISL_2174681, EPI_ISL_2174682, EPI_ISL_2174683, EPI_ISL_2174684, EPI_ISL_2174685, EPI_ISL_2174686, EPI_ISL_2174687, EPI_ISL_2174688, EPI_ISL_2174689, EPI_ISL_2174690, EPI_ISL_2174691, EPI_ISL_2174692, EPI_ISL_2174693, EPI_ISL_2174695, EPI_ISL_2174696, EPI_ISL_2174697, EPI_ISL_2174698, EPI_ISL_2174699, EPI_ISL_2174700, EPI_ISL_2174701, EPI_ISL_2174702, EPI_ISL_2174703, EPI_ISL_2174704, EPI_ISL_2174705, EPI_ISL_2174706, EPI_ISL_2174707, EPI_ISL_2174708, EPI_ISL_2174709, EPI_ISL_2174710, EPI_ISL_2174711, EPI_ISL_2174712, EPI_ISL_2174713, EPI_ISL_2174714, EPI_ISL_2174715, EPI_ISL_2174716, EPI_ISL_2174717, EPI_ISL_2174718, EPI_ISL_2174720, EPI_ISL_2174721, EPI_ISL_2174722, EPI_ISL_2174723, EPI_ISL_2174724, EPI_ISL_2174725, EPI_ISL_2174726, EPI_ISL_2174727, EPI_ISL_2174729, EPI_ISL_2174730, EPI_ISL_2174731, EPI_ISL_2174732, EPI_ISL_2174733, EPI_ISL_2174734, EPI_ISL_2174735, EPI_ISL_2174736, EPI_ISL_2174737, EPI_ISL_2174740, EPI_ISL_2174741, EPI_ISL_2174742, EPI_ISL_2174743, EPI_ISL_2174744, EPI_ISL_2174745, EPI_ISL_2174746, EPI_ISL_2174747, EPI_ISL_2174748, EPI_ISL_2174749, EPI_ISL_2174750, EPI_ISL_2174751, EPI_ISL_2174752, EPI_ISL_2174753, EPI_ISL_2174754, EPI_ISL_2174755, EPI_ISL_2174756, EPI_ISL_2174757, EPI_ISL_2174758, EPI_ISL_2174759, EPI_ISL_2174760, EPI_ISL_2174761, EPI_ISL_2174762, EPI_ISL_2174763, EPI_ISL_2174764, EPI_ISL_2174765, EPI_ISL_2174766, EPI_ISL_2174767, EPI_ISL_2174768, EPI_ISL_2174769, EPI_ISL_2174770, EPI_ISL_2174771, EPI_ISL_2174772, EPI_ISL_2174773, EPI_ISL_2174774, EPI_ISL_2174776, EPI_ISL_2174777, EPI_ISL_2174778, EPI_ISL_2174779, EPI_ISL_2174780, EPI_ISL_2174781, EPI_ISL_2174782, EPI_ISL_2174783, EPI_ISL_2174784, EPI_ISL_2174785, EPI_ISL_2174786, EPI_ISL_2174787, EPI_ISL_2174788, EPI_ISL_2174789, EPI_ISL_2174790, EPI_ISL_2174791, EPI_ISL_2174792, EPI_ISL_2174793, EPI_ISL_2174794, EPI_ISL_2174795, EPI_ISL_2174796, EPI_ISL_2174797, EPI_ISL_2174798, EPI_ISL_2174799, EPI_ISL_2174800, EPI_ISL_2174801, EPI_ISL_2174802, EPI_ISL_2174803, EPI_ISL_2174804, EPI_ISL_2174805, EPI_ISL_2174806, EPI_ISL_2174807, EPI_ISL_2174808, EPI_ISL_2174809, EPI_ISL_2174810, EPI_ISL_2174811, EPI_ISL_2174812, EPI_ISL_2174813, EPI_ISL_2174814, EPI_ISL_2174815, EPI_ISL_2174817, EPI_ISL_2174818, EPI_ISL_2174819, EPI_ISL_2174820, EPI_ISL_2174821, EPI_ISL_2174822, EPI_ISL_2174823, EPI_ISL_2174824, EPI_ISL_2174825, EPI_ISL_2174826, EPI_ISL_2174827, EPI_ISL_2174828, EPI_ISL_2174829, EPI_ISL_2174830, EPI_ISL_2174831, EPI_ISL_2174832, EPI_ISL_2174833, EPI_ISL_2174834, EPI_ISL_2174835, EPI_ISL_2174836, EPI_ISL_2174837, EPI_ISL_2174838, EPI_ISL_2174839, EPI_ISL_2174840, EPI_ISL_2174841, EPI_ISL_2174842, EPI_ISL_2174843, EPI_ISL_2174844, EPI_ISL_2174845, EPI_ISL_2174846, EPI_ISL_2174847, EPI_ISL_2174848, EPI_ISL_2174850, EPI_ISL_2174851, EPI_ISL_2174852, EPI_ISL_2174853, EPI_ISL_2174854, EPI_ISL_2174855, EPI_ISL_2174856, EPI_ISL_2174857, EPI_ISL_2174859, EPI_ISL_2174860, EPI_ISL_2174861, EPI_ISL_2174863, EPI_ISL_2174864, EPI_ISL_2174865, EPI_ISL_2174866, EPI_ISL_2174867, EPI_ISL_2174868, EPI_ISL_2174869, EPI_ISL_2174870, EPI_ISL_2174871, EPI_ISL_2174872, EPI_ISL_2174873, EPI_ISL_2174874, EPI_ISL_2174875, EPI_ISL_2174876, EPI_ISL_2174877, EPI_ISL_2174878, EPI_ISL_2174879, EPI_ISL_2174880, EPI_ISL_2174882, EPI_ISL_2174883, EPI_ISL_2174884, EPI_ISL_2174885, EPI_ISL_2174886, EPI_ISL_2174887, EPI_ISL_2174888, EPI_ISL_2174889, EPI_ISL_2174890, EPI_ISL_2174891, EPI_ISL_2174892, EPI_ISL_2174893, EPI_ISL_2174894, EPI_ISL_2174895, EPI_ISL_2174896, EPI_ISL_2174897, EPI_ISL_2174899, EPI_ISL_2174900, EPI_ISL_2174901, EPI_ISL_2174902, EPI_ISL_2174903, EPI_ISL_2174904, EPI_ISL_2174905, EPI_ISL_2174906, EPI_ISL_2174907, EPI_ISL_2174908, EPI_ISL_2174909, EPI_ISL_2174910, EPI_ISL_2174911, EPI_ISL_2174912, EPI_ISL_2174913, EPI_ISL_2174914, EPI_ISL_2174915, EPI_ISL_2174916, EPI_ISL_2174917, EPI_ISL_2174918, EPI_ISL_2174919, EPI_ISL_2174920, EPI_ISL_2174921, EPI_ISL_2174923, EPI_ISL_2174924, EPI_ISL_2174925, EPI_ISL_2174926, EPI_ISL_2174927, EPI_ISL_2174928, EPI_ISL_2174929, EPI_ISL_2174930, EPI_ISL_2174931, EPI_ISL_2174932, EPI_ISL_2174933, EPI_ISL_2174934, EPI_ISL_2174935, EPI_ISL_2174936, EPI_ISL_2174937, EPI_ISL_2174938, EPI_ISL_2174939, EPI_ISL_2174940, EPI_ISL_2174941, EPI_ISL_2174942, EPI_ISL_2174943, EPI_ISL_2174944, EPI_ISL_2174945, EPI_ISL_2174946, EPI_ISL_2174948, EPI_ISL_2174949, EPI_ISL_2174950, EPI_ISL_2174951, EPI_ISL_2174952, EPI_ISL_2174953, EPI_ISL_2174955, EPI_ISL_2174956, EPI_ISL_2174957, EPI_ISL_2174958, EPI_ISL_2174959, EPI_ISL_2174960, EPI_ISL_2174961, EPI_ISL_2174962, EPI_ISL_2174963, EPI_ISL_2174964, EPI_ISL_2174965, EPI_ISL_2174966, EPI_ISL_2174967, EPI_ISL_2174968, EPI_ISL_2174969, EPI_ISL_2174970, EPI_ISL_2174971, EPI_ISL_2174972, EPI_ISL_2174973, EPI_ISL_2174974, EPI_ISL_2174975, EPI_ISL_2174976, EPI_ISL_2174977, EPI_ISL_2174978, EPI_ISL_2174979, EPI_ISL_2174980, EPI_ISL_2174981, EPI_ISL_2174982, EPI_ISL_2174983, EPI_ISL_2174984, EPI_ISL_2174985, EPI_ISL_2174986, EPI_ISL_2174987, EPI_ISL_2174988, EPI_ISL_2174989, EPI_ISL_2174990, EPI_ISL_2174991, EPI_ISL_2174992, EPI_ISL_2174993, EPI_ISL_2174994, EPI_ISL_2174995, EPI_ISL_2174996, EPI_ISL_2174997, EPI_ISL_2174998, EPI_ISL_2174999, EPI_ISL_2175000, EPI_ISL_2175001, EPI_ISL_2175002, EPI_ISL_2175003, EPI_ISL_2175004, EPI_ISL_2175005, EPI_ISL_2175006, EPI_ISL_2175007, EPI_ISL_2175008, EPI_ISL_2175009, EPI_ISL_2175010, EPI_ISL_2175011, EPI_ISL_2175012, EPI_ISL_2175013, EPI_ISL_2175014, EPI_ISL_2175015, EPI_ISL_2175016, EPI_ISL_2175017, EPI_ISL_2175018, EPI_ISL_2175019, EPI_ISL_2175020, EPI_ISL_2175021, EPI_ISL_2175022, EPI_ISL_2175023, EPI_ISL_2175024, EPI_ISL_2175025, EPI_ISL_2175026, EPI_ISL_2175028, EPI_ISL_2175029, EPI_ISL_2175030, EPI_ISL_2175031, EPI_ISL_2175033, EPI_ISL_2175034, EPI_ISL_2175035, EPI_ISL_2175036, EPI_ISL_2175037, EPI_ISL_2175038, EPI_ISL_2175039, EPI_ISL_2175040, EPI_ISL_2175041, EPI_ISL_2175042, EPI_ISL_2175043, EPI_ISL_2175044, EPI_ISL_2175045, EPI_ISL_2175046, EPI_ISL_2175047, EPI_ISL_2175048, EPI_ISL_2175049, EPI_ISL_2175050, EPI_ISL_2175051, EPI_ISL_2175052, EPI_ISL_2175053, EPI_ISL_2175054, EPI_ISL_2175056, EPI_ISL_2175057, EPI_ISL_2175058, EPI_ISL_2175059, EPI_ISL_2175060, EPI_ISL_2175061, EPI_ISL_2175062, EPI_ISL_2175063, EPI_ISL_2175064, EPI_ISL_2175065, EPI_ISL_2175066, EPI_ISL_2175067, EPI_ISL_2175068, EPI_ISL_2175069, EPI_ISL_2175070, EPI_ISL_2175071, EPI_ISL_2175072, EPI_ISL_2175073, EPI_ISL_2175074, EPI_ISL_2175075, EPI_ISL_2175076, EPI_ISL_2175077, EPI_ISL_2175078, EPI_ISL_2175079, EPI_ISL_2175080, EPI_ISL_2175081, EPI_ISL_2175082, EPI_ISL_2175083, EPI_ISL_2175084, EPI_ISL_2175085, EPI_ISL_2175086, EPI_ISL_2175087, EPI_ISL_2175088, EPI_ISL_2175089, EPI_ISL_2175090, EPI_ISL_2175091, EPI_ISL_2175092, EPI_ISL_2175093, EPI_ISL_2175094, EPI_ISL_2175095, EPI_ISL_2175096, EPI_ISL_2175097, EPI_ISL_2175098, EPI_ISL_2175099, EPI_ISL_2175100, EPI_ISL_2175101, EPI_ISL_2175102, EPI_ISL_2175103, EPI_ISL_2175104, EPI_ISL_2175105, EPI_ISL_2175106, EPI_ISL_2175107, EPI_ISL_2175108, EPI_ISL_2175109, EPI_ISL_2175110, EPI_ISL_2175111, EPI_ISL_2175112, EPI_ISL_2175114, EPI_ISL_2175115, EPI_ISL_2175116, EPI_ISL_2175117, EPI_ISL_2175118, EPI_ISL_2175119, EPI_ISL_2175120, EPI_ISL_2175121, EPI_ISL_2175122, EPI_ISL_2175123, EPI_ISL_2175124, EPI_ISL_2175125, EPI_ISL_2175126, EPI_ISL_2175127, EPI_ISL_2175128, EPI_ISL_2175129, EPI_ISL_2175130, EPI_ISL_2175131, EPI_ISL_2175132, EPI_ISL_2175133, EPI_ISL_2175134, EPI_ISL_2175135, EPI_ISL_2175136, EPI_ISL_2175137, EPI_ISL_2175138, EPI_ISL_2175139, EPI_ISL_2175140, EPI_ISL_2175141, EPI_ISL_2175142, EPI_ISL_2175143, EPI_ISL_2175144, EPI_ISL_2175145, EPI_ISL_2175146, EPI_ISL_2175147, EPI_ISL_2175148, EPI_ISL_2175149, EPI_ISL_2175150, EPI_ISL_2175151, EPI_ISL_2175152, EPI_ISL_2175153, EPI_ISL_2175154, EPI_ISL_2175156, EPI_ISL_2175157, EPI_ISL_2175158, EPI_ISL_2175159, EPI_ISL_2175160, EPI_ISL_2175161, EPI_ISL_2175162, EPI_ISL_2175163, EPI_ISL_2175164, EPI_ISL_2175165, EPI_ISL_2175166, EPI_ISL_2175167, EPI_ISL_2175168, EPI_ISL_2175169, EPI_ISL_2175170, EPI_ISL_2175171, EPI_ISL_2175172, EPI_ISL_2175173, EPI_ISL_2175174, EPI_ISL_2175175, EPI_ISL_2175177, EPI_ISL_2175178, EPI_ISL_2175179, EPI_ISL_2175180, EPI_ISL_2175181, EPI_ISL_2175182, EPI_ISL_2175183, EPI_ISL_2175184, EPI_ISL_2175186, EPI_ISL_2175187, EPI_ISL_2175188, EPI_ISL_2175189, EPI_ISL_2175190, EPI_ISL_2175191, EPI_ISL_2175193, EPI_ISL_2175194, EPI_ISL_2175195, EPI_ISL_2175196, EPI_ISL_2175197, EPI_ISL_2175198, EPI_ISL_2175199, EPI_ISL_2175200, EPI_ISL_2175201, EPI_ISL_2175202, EPI_ISL_2175203, EPI_ISL_2175204, EPI_ISL_2175205, EPI_ISL_2175207, EPI_ISL_2175208, EPI_ISL_2175209, EPI_ISL_2175210, EPI_ISL_2175211, EPI_ISL_2175212, EPI_ISL_2175213, EPI_ISL_2175214, EPI_ISL_2175215, EPI_ISL_2175216, EPI_ISL_2175217, EPI_ISL_2175218, EPI_ISL_2175219, EPI_ISL_2175220, EPI_ISL_2175221, EPI_ISL_2175222, EPI_ISL_2175223, EPI_ISL_2175224, EPI_ISL_2175225, EPI_ISL_2175226, EPI_ISL_2175227, EPI_ISL_2175228, EPI_ISL_2175229, EPI_ISL_2175230, EPI_ISL_2175231, EPI_ISL_2175233, EPI_ISL_2175234, EPI_ISL_2175235, EPI_ISL_2175236, EPI_ISL_2175237, EPI_ISL_2175238, EPI_ISL_2175239, EPI_ISL_2175240, EPI_ISL_2175241, EPI_ISL_2175242, EPI_ISL_2175243, EPI_ISL_2175244, EPI_ISL_2175245, EPI_ISL_2175246, EPI_ISL_2175247, EPI_ISL_2175248, EPI_ISL_2175249, EPI_ISL_2175250, EPI_ISL_2175251, EPI_ISL_2175252, EPI_ISL_2175253, EPI_ISL_2175254, EPI_ISL_2175255, EPI_ISL_2175256, EPI_ISL_2175257, EPI_ISL_2175258, EPI_ISL_2175259, EPI_ISL_2175260, EPI_ISL_2175261, EPI_ISL_2175262, EPI_ISL_2175263, EPI_ISL_2175264, EPI_ISL_2175265, EPI_ISL_2175266, EPI_ISL_2175267, EPI_ISL_2175268, EPI_ISL_2175269, EPI_ISL_2175270, EPI_ISL_2175271, EPI_ISL_2175272, EPI_ISL_2175273, EPI_ISL_2175274, EPI_ISL_2175275, EPI_ISL_2175276, EPI_ISL_2175277, EPI_ISL_2175278, EPI_ISL_2175279, EPI_ISL_2175280, EPI_ISL_2175281, EPI_ISL_2175282, EPI_ISL_2175283, EPI_ISL_2175284, EPI_ISL_2175285, EPI_ISL_2175286, EPI_ISL_2175287, EPI_ISL_2175288, EPI_ISL_2175289, EPI_ISL_2175290, EPI_ISL_2175291, EPI_ISL_2175292, EPI_ISL_2175293, EPI_ISL_2175294, EPI_ISL_2175295, EPI_ISL_2175296, EPI_ISL_2175297, EPI_ISL_2175298, EPI_ISL_2175299, EPI_ISL_2175300, EPI_ISL_2175301, EPI_ISL_2175302, EPI_ISL_2175303, EPI_ISL_2175304, EPI_ISL_2175305, EPI_ISL_2175306, EPI_ISL_2175307, EPI_ISL_2175308, EPI_ISL_2175309, EPI_ISL_2175310, EPI_ISL_2175311, EPI_ISL_2175312, EPI_ISL_2175313, EPI_ISL_2175314, EPI_ISL_2175315, EPI_ISL_2175316, EPI_ISL_2175317, EPI_ISL_2175318, EPI_ISL_2175319, EPI_ISL_2175320, EPI_ISL_2175321, EPI_ISL_2175322, EPI_ISL_2175323, EPI_ISL_2175324, EPI_ISL_2175325, EPI_ISL_2175326, EPI_ISL_2175327, EPI_ISL_2175328, EPI_ISL_2175329, EPI_ISL_2175330, EPI_ISL_2175331, EPI_ISL_2175332, EPI_ISL_2175333, EPI_ISL_2175334, EPI_ISL_2175335, EPI_ISL_2175336, EPI_ISL_2175337, EPI_ISL_2175338, EPI_ISL_2175339, EPI_ISL_2175340, EPI_ISL_2175341, EPI_ISL_2175342, EPI_ISL_2175343, EPI_ISL_2175344, EPI_ISL_2175345, EPI_ISL_2175346, EPI_ISL_2175347, EPI_ISL_2175348, EPI_ISL_2175349, EPI_ISL_2175350, EPI_ISL_2175351, EPI_ISL_2175352, EPI_ISL_2175353, EPI_ISL_2175354, EPI_ISL_2175355, EPI_ISL_2175356, EPI_ISL_2175357, EPI_ISL_2175358, EPI_ISL_2175359, EPI_ISL_2175360, EPI_ISL_2175361, EPI_ISL_2175362, EPI_ISL_2175363, EPI_ISL_2175364, EPI_ISL_2175365, EPI_ISL_2175366, EPI_ISL_2175367, EPI_ISL_2175368, EPI_ISL_2175369, EPI_ISL_2175370, EPI_ISL_2175371, EPI_ISL_2175372, EPI_ISL_2175373, EPI_ISL_2175374, EPI_ISL_2175375, EPI_ISL_2175376, EPI_ISL_2175377, EPI_ISL_2175378, EPI_ISL_2175379, EPI_ISL_2175380, EPI_ISL_2175381, EPI_ISL_2175382, EPI_ISL_2175383, EPI_ISL_2175384, EPI_ISL_2175385, EPI_ISL_2175386, EPI_ISL_2175387, EPI_ISL_2175389, EPI_ISL_2175390, EPI_ISL_2175391, EPI_ISL_2175392, EPI_ISL_2175393, EPI_ISL_2175394, EPI_ISL_2175395, EPI_ISL_2175396, EPI_ISL_2175397, EPI_ISL_2175398, EPI_ISL_2175399, EPI_ISL_2175400, EPI_ISL_2175401, EPI_ISL_2175402, EPI_ISL_2175403, EPI_ISL_2175404, EPI_ISL_2175405, EPI_ISL_2175406, EPI_ISL_2175407, EPI_ISL_2175408, EPI_ISL_2175409, EPI_ISL_2175410, EPI_ISL_2175411, EPI_ISL_2175412, EPI_ISL_2175413, EPI_ISL_2175415, EPI_ISL_2175416, EPI_ISL_2175417, EPI_ISL_2175418, EPI_ISL_2175419, EPI_ISL_2175420, EPI_ISL_2175421, EPI_ISL_2175422, EPI_ISL_2175423, EPI_ISL_2175424, EPI_ISL_2175425, EPI_ISL_2175426, EPI_ISL_2175427, EPI_ISL_2175428, EPI_ISL_2175429, EPI_ISL_2175430, EPI_ISL_2175431, EPI_ISL_2175432, EPI_ISL_2175433, EPI_ISL_2175434, EPI_ISL_2175436, EPI_ISL_2175437, EPI_ISL_2175438, EPI_ISL_2175439, EPI_ISL_2175440, EPI_ISL_2175441, EPI_ISL_2175442, EPI_ISL_2175443, EPI_ISL_2175444, EPI_ISL_2175445, EPI_ISL_2175446, EPI_ISL_2175447, EPI_ISL_2175448, EPI_ISL_2175449, EPI_ISL_2175450, EPI_ISL_2175451, EPI_ISL_2175452, EPI_ISL_2175453, EPI_ISL_2175454, EPI_ISL_2175455, EPI_ISL_2175456, EPI_ISL_2175457, EPI_ISL_2175458, EPI_ISL_2175459, EPI_ISL_2175460, EPI_ISL_2175461, EPI_ISL_2175463, EPI_ISL_2175464, EPI_ISL_2175465, EPI_ISL_2175466, EPI_ISL_2175467, EPI_ISL_2175468, EPI_ISL_2175469, EPI_ISL_2175470, EPI_ISL_2175471, EPI_ISL_2175472, EPI_ISL_2175473, EPI_ISL_2175475, EPI_ISL_2175476, EPI_ISL_2175477, EPI_ISL_2175478, EPI_ISL_2175479, EPI_ISL_2175480, EPI_ISL_2175481, EPI_ISL_2175482, EPI_ISL_2175483, EPI_ISL_2175484, EPI_ISL_2175485, EPI_ISL_2175486, EPI_ISL_2175487, EPI_ISL_2175488, EPI_ISL_2175489, EPI_ISL_2175490, EPI_ISL_2175491, EPI_ISL_2175492, EPI_ISL_2175493, EPI_ISL_2175494, EPI_ISL_2175495, EPI_ISL_2175496, EPI_ISL_2175497, EPI_ISL_2175498, EPI_ISL_2175499, EPI_ISL_2175500, EPI_ISL_2175501, EPI_ISL_2175502, EPI_ISL_2175504, EPI_ISL_2175505, EPI_ISL_2175506, EPI_ISL_2175507, EPI_ISL_2175508, EPI_ISL_2175509, EPI_ISL_2175510, EPI_ISL_2175511, EPI_ISL_2175512, EPI_ISL_2175513, EPI_ISL_2175514, EPI_ISL_2175515, EPI_ISL_2175516, EPI_ISL_2175517, EPI_ISL_2175518, EPI_ISL_2175519, EPI_ISL_2175520, EPI_ISL_2175521, EPI_ISL_2175522, EPI_ISL_2175523, EPI_ISL_2175524, EPI_ISL_2175525, EPI_ISL_2175526, EPI_ISL_2175527, EPI_ISL_2175528, EPI_ISL_2175529, EPI_ISL_2175530, EPI_ISL_2175531, EPI_ISL_2175532, EPI_ISL_2175533, EPI_ISL_2175534, EPI_ISL_2175535, EPI_ISL_2175536, EPI_ISL_2175537, EPI_ISL_2175538, EPI_ISL_2175539, EPI_ISL_2175540, EPI_ISL_2175541, EPI_ISL_2175542, EPI_ISL_2175543, EPI_ISL_2175544, EPI_ISL_2175545, EPI_ISL_2175546, EPI_ISL_2175547, EPI_ISL_2175548, EPI_ISL_2175549, EPI_ISL_2175550, EPI_ISL_2175551, EPI_ISL_2175552, EPI_ISL_2175553, EPI_ISL_2175554, EPI_ISL_2175555, EPI_ISL_2175556, EPI_ISL_2175557, EPI_ISL_2175558, EPI_ISL_2175559, EPI_ISL_2175560, EPI_ISL_2175561, EPI_ISL_2175562, EPI_ISL_2175563, EPI_ISL_2175564, EPI_ISL_2175565, EPI_ISL_2175566, EPI_ISL_2175567, EPI_ISL_2175568, EPI_ISL_2175569, EPI_ISL_2175570, EPI_ISL_2175571, EPI_ISL_2175572, EPI_ISL_2175573, EPI_ISL_2175574, EPI_ISL_2175575, EPI_ISL_2175576, EPI_ISL_2175577, EPI_ISL_2175578, EPI_ISL_2175579, EPI_ISL_2175580, EPI_ISL_2175581, EPI_ISL_2175582, EPI_ISL_2175583, EPI_ISL_2175584, EPI_ISL_2175585, EPI_ISL_2175586, EPI_ISL_2175587, EPI_ISL_2175588, EPI_ISL_2175589, EPI_ISL_2175590, EPI_ISL_2175591, EPI_ISL_2175592, EPI_ISL_2175593, EPI_ISL_2175594, EPI_ISL_2175595, EPI_ISL_2175596, EPI_ISL_2175597, EPI_ISL_2175598, EPI_ISL_2175599, EPI_ISL_2175600, EPI_ISL_2175601, EPI_ISL_2175602, EPI_ISL_2175603, EPI_ISL_2175604, EPI_ISL_2175605, EPI_ISL_2175606, EPI_ISL_2175607, EPI_ISL_2175608, EPI_ISL_2175609, EPI_ISL_2175610, EPI_ISL_2175611, EPI_ISL_2175612, EPI_ISL_2175613, EPI_ISL_2175614, EPI_ISL_2175615, EPI_ISL_2175616, EPI_ISL_2175617, EPI_ISL_2175618, EPI_ISL_2175619, EPI_ISL_2175620, EPI_ISL_2175621, EPI_ISL_2175622, EPI_ISL_2175623, EPI_ISL_2175624, EPI_ISL_2175625, EPI_ISL_2175626, EPI_ISL_2175627, EPI_ISL_2175629, EPI_ISL_2175630, EPI_ISL_2175631, EPI_ISL_2175632, EPI_ISL_2175633, EPI_ISL_2175634, EPI_ISL_2175635, EPI_ISL_2175636, EPI_ISL_2175637, EPI_ISL_2175638, EPI_ISL_2175639, EPI_ISL_2175640, EPI_ISL_2175641, EPI_ISL_2175642, EPI_ISL_2175643, EPI_ISL_2175644, EPI_ISL_2175645, EPI_ISL_2175646, EPI_ISL_2175647, EPI_ISL_2175648, EPI_ISL_2175649, EPI_ISL_2175650, EPI_ISL_2175651, EPI_ISL_2175652, EPI_ISL_2175653, EPI_ISL_2175654, EPI_ISL_2175655, EPI_ISL_2175656, EPI_ISL_2175657, EPI_ISL_2175658, EPI_ISL_2175659, EPI_ISL_2175660, EPI_ISL_2175661, EPI_ISL_2175662, EPI_ISL_2175663, EPI_ISL_2175664, EPI_ISL_2175665, EPI_ISL_2175666, EPI_ISL_2175667, EPI_ISL_2175668, EPI_ISL_2175669, EPI_ISL_2175670, EPI_ISL_2175671, EPI_ISL_2175672, EPI_ISL_2175673, EPI_ISL_2175674, EPI_ISL_2175675, EPI_ISL_2175676, EPI_ISL_2175677, EPI_ISL_2175678, EPI_ISL_2175679, EPI_ISL_2175680, EPI_ISL_2175681, EPI_ISL_2175682, EPI_ISL_2175683, EPI_ISL_2175684, EPI_ISL_2175685, EPI_ISL_2175686, EPI_ISL_2175687, EPI_ISL_2175688, EPI_ISL_2175689, EPI_ISL_2175691, EPI_ISL_2175692, EPI_ISL_2175693, EPI_ISL_2175694, EPI_ISL_2175695, EPI_ISL_2175696, EPI_ISL_2175697, EPI_ISL_2175698, EPI_ISL_2175699, EPI_ISL_2175700, EPI_ISL_2175701, EPI_ISL_2175702, EPI_ISL_2175703, EPI_ISL_2175704, EPI_ISL_2175705, EPI_ISL_2175706, EPI_ISL_2175707, EPI_ISL_2175708, EPI_ISL_2175709, EPI_ISL_2175710, EPI_ISL_2175711, EPI_ISL_2175712, EPI_ISL_2175713, EPI_ISL_2175714, EPI_ISL_2175715, EPI_ISL_2175716, EPI_ISL_2175717, EPI_ISL_2175718, EPI_ISL_2175719, EPI_ISL_2175720, EPI_ISL_2175721, EPI_ISL_2175722, EPI_ISL_2175723, EPI_ISL_2175724, EPI_ISL_2175725, EPI_ISL_2175726, EPI_ISL_2175727, EPI_ISL_2175728, EPI_ISL_2175729, EPI_ISL_2175731, EPI_ISL_2175732, EPI_ISL_2175733, EPI_ISL_2175734, EPI_ISL_2175735, EPI_ISL_2175736, EPI_ISL_2175737, EPI_ISL_2175738, EPI_ISL_2175739, EPI_ISL_2175740, EPI_ISL_2175741, EPI_ISL_2175742, EPI_ISL_2175743, EPI_ISL_2175744, EPI_ISL_2175745, EPI_ISL_2175746, EPI_ISL_2175747, EPI_ISL_2175748, EPI_ISL_2175749, EPI_ISL_2175750, EPI_ISL_2175751, EPI_ISL_2175752, EPI_ISL_2175753, EPI_ISL_2175754, EPI_ISL_2175755, EPI_ISL_2175756, EPI_ISL_2175757, EPI_ISL_2175758, EPI_ISL_2175759, EPI_ISL_2175761, EPI_ISL_2175762, EPI_ISL_2175763, EPI_ISL_2175764, EPI_ISL_2175765, EPI_ISL_2175766, EPI_ISL_2175767, EPI_ISL_2175768, EPI_ISL_2175769, EPI_ISL_2175770, EPI_ISL_2175771, EPI_ISL_2175772, EPI_ISL_2175773, EPI_ISL_2175774, EPI_ISL_2175775, EPI_ISL_2175776, EPI_ISL_2175777, EPI_ISL_2175778, EPI_ISL_2175779, EPI_ISL_2175780, EPI_ISL_2175781, EPI_ISL_2175782, EPI_ISL_2175783, EPI_ISL_2175784, EPI_ISL_2175785, EPI_ISL_2175786, EPI_ISL_2175787, EPI_ISL_2175788, EPI_ISL_2175789, EPI_ISL_2175790, EPI_ISL_2175791, EPI_ISL_2175792, EPI_ISL_2175793, EPI_ISL_2175794, EPI_ISL_2175795, EPI_ISL_2175796, EPI_ISL_2175797, EPI_ISL_2175798, EPI_ISL_2175799, EPI_ISL_2175800, EPI_ISL_2175801, EPI_ISL_2175802, EPI_ISL_2175803, EPI_ISL_2175804, EPI_ISL_2175805, EPI_ISL_2175806, EPI_ISL_2175807, EPI_ISL_2175808, EPI_ISL_2175809, EPI_ISL_2175810, EPI_ISL_2175811, EPI_ISL_2175812, EPI_ISL_2175813, EPI_ISL_2175814, EPI_ISL_2175815, EPI_ISL_2175816, EPI_ISL_2175817, EPI_ISL_2175818, EPI_ISL_2175819, EPI_ISL_2175820, EPI_ISL_2175821, EPI_ISL_2175822, EPI_ISL_2175823, EPI_ISL_2175824, EPI_ISL_2175825, EPI_ISL_2175826, EPI_ISL_2175827, EPI_ISL_2175828, EPI_ISL_2175829, EPI_ISL_2175830, EPI_ISL_2175832, EPI_ISL_2175833, EPI_ISL_2175834, EPI_ISL_2175835, EPI_ISL_2175837, EPI_ISL_2175838, EPI_ISL_2175839, EPI_ISL_2175840, EPI_ISL_2175841, EPI_ISL_2175842, EPI_ISL_2175843, EPI_ISL_2175844, EPI_ISL_2175845, EPI_ISL_2175846, EPI_ISL_2175847, EPI_ISL_2175848, EPI_ISL_2175849, EPI_ISL_2175850, EPI_ISL_2175851, EPI_ISL_2175852, EPI_ISL_2175853, EPI_ISL_2175854, EPI_ISL_2175855, EPI_ISL_2175856, EPI_ISL_2175857, EPI_ISL_2175858, EPI_ISL_2175859, EPI_ISL_2175860, EPI_ISL_2175861, EPI_ISL_2175862, EPI_ISL_2175863, EPI_ISL_2175864, EPI_ISL_2175865, EPI_ISL_2175866, EPI_ISL_2175867, EPI_ISL_2175868, EPI_ISL_2175869, EPI_ISL_2175870, EPI_ISL_2175871, EPI_ISL_2175872, EPI_ISL_2175873, EPI_ISL_2175874, EPI_ISL_2175875, EPI_ISL_2175876, EPI_ISL_2175877, EPI_ISL_2175878, EPI_ISL_2175879, EPI_ISL_2175880, EPI_ISL_2175881, EPI_ISL_2175882, EPI_ISL_2175883, EPI_ISL_2175884, EPI_ISL_2175885, EPI_ISL_2175886, EPI_ISL_2175887, EPI_ISL_2175888, EPI_ISL_2175890, EPI_ISL_2175891, EPI_ISL_2175892, EPI_ISL_2175893, EPI_ISL_2175894, EPI_ISL_2175895, EPI_ISL_2175896, EPI_ISL_2175897, EPI_ISL_2175898, EPI_ISL_2175900, EPI_ISL_2175901, EPI_ISL_2175902, EPI_ISL_2175903, EPI_ISL_2175904, EPI_ISL_2175905, EPI_ISL_2175906, EPI_ISL_2175907, EPI_ISL_2175908, EPI_ISL_2175909, EPI_ISL_2175910, EPI_ISL_2175911, EPI_ISL_2175912, EPI_ISL_2175913, EPI_ISL_2175914, EPI_ISL_2175915, EPI_ISL_2175916, EPI_ISL_2175917, EPI_ISL_2175918, EPI_ISL_2175920, EPI_ISL_2175921, EPI_ISL_2175922, EPI_ISL_2175923, EPI_ISL_2175924, EPI_ISL_2175925, EPI_ISL_2175926, EPI_ISL_2175928, EPI_ISL_2175929, EPI_ISL_2175930, EPI_ISL_2175931, EPI_ISL_2175932, EPI_ISL_2175933, EPI_ISL_2175934, EPI_ISL_2175935, EPI_ISL_2175936, EPI_ISL_2175938, EPI_ISL_2175939, EPI_ISL_2175940, EPI_ISL_2175941, EPI_ISL_2175942, EPI_ISL_2175943, EPI_ISL_2175944, EPI_ISL_2175945, EPI_ISL_2175946, EPI_ISL_2175947, EPI_ISL_2175948, EPI_ISL_2175949, EPI_ISL_2175950, EPI_ISL_2175951, EPI_ISL_2175952, EPI_ISL_2175953, EPI_ISL_2175954, EPI_ISL_2175955, EPI_ISL_2175956, EPI_ISL_2175957, EPI_ISL_2175958, EPI_ISL_2175959, EPI_ISL_2175960, EPI_ISL_2175961, EPI_ISL_2175962, EPI_ISL_2175963, EPI_ISL_2175964, EPI_ISL_2175965, EPI_ISL_2175966, EPI_ISL_2175967, EPI_ISL_2175968, EPI_ISL_2175969, EPI_ISL_2175970, EPI_ISL_2175971, EPI_ISL_2175972, EPI_ISL_2175973, EPI_ISL_2175974, EPI_ISL_2175975, EPI_ISL_2175976, EPI_ISL_2175977, EPI_ISL_2175978, EPI_ISL_2175979, EPI_ISL_2175980, EPI_ISL_2175981, EPI_ISL_2175982, EPI_ISL_2175983, EPI_ISL_2175984, EPI_ISL_2175985, EPI_ISL_2175986, EPI_ISL_2175987, EPI_ISL_2175988, EPI_ISL_2175989, EPI_ISL_2175990, EPI_ISL_2175991, EPI_ISL_2175992, EPI_ISL_2175993, EPI_ISL_2175994, EPI_ISL_2175995, EPI_ISL_2175996, EPI_ISL_2175997, EPI_ISL_2175998, EPI_ISL_2175999, EPI_ISL_2176000, EPI_ISL_2176001, EPI_ISL_2176002, EPI_ISL_2176003, EPI_ISL_2176005, EPI_ISL_2176006, EPI_ISL_2176007, EPI_ISL_2176008, EPI_ISL_2176009, EPI_ISL_2176010, EPI_ISL_2176011, EPI_ISL_2176012, EPI_ISL_2176013, EPI_ISL_2176014, EPI_ISL_2176015, EPI_ISL_2176016, EPI_ISL_2176017, EPI_ISL_2176018, EPI_ISL_2176019, EPI_ISL_2176020, EPI_ISL_2176021, EPI_ISL_2176023, EPI_ISL_2176024, EPI_ISL_2176026, EPI_ISL_2176027, EPI_ISL_2176028, EPI_ISL_2176029, EPI_ISL_2176030, EPI_ISL_2176031, EPI_ISL_2176032, EPI_ISL_2176033, EPI_ISL_2176034, EPI_ISL_2176036, EPI_ISL_2176037, EPI_ISL_2176038, EPI_ISL_2176040, EPI_ISL_2176041, EPI_ISL_2176042, EPI_ISL_2176043, EPI_ISL_2176044, EPI_ISL_2176045, EPI_ISL_2176046, EPI_ISL_2176047, EPI_ISL_2176048, EPI_ISL_2176049, EPI_ISL_2176050, EPI_ISL_2176051, EPI_ISL_2176052, EPI_ISL_2176053, EPI_ISL_2176054, EPI_ISL_2176055, EPI_ISL_2176056, EPI_ISL_2176057, EPI_ISL_2176058, EPI_ISL_2176059, EPI_ISL_2176060, EPI_ISL_2176061, EPI_ISL_2176062, EPI_ISL_2176063, EPI_ISL_2176064, EPI_ISL_2176065, EPI_ISL_2176066, EPI_ISL_2176067, EPI_ISL_2176068, EPI_ISL_2176069, EPI_ISL_2176070, EPI_ISL_2176072, EPI_ISL_2176073, EPI_ISL_2176074, EPI_ISL_2176075, EPI_ISL_2176076, EPI_ISL_2176077, EPI_ISL_2176078, EPI_ISL_2176079, EPI_ISL_2176080, EPI_ISL_2176081, EPI_ISL_2176082, EPI_ISL_2176083, EPI_ISL_2176084, EPI_ISL_2176085, EPI_ISL_2176086, EPI_ISL_2176087, EPI_ISL_2176088, EPI_ISL_2176089, EPI_ISL_2176090, EPI_ISL_2176091, EPI_ISL_2176092, EPI_ISL_2176093, EPI_ISL_2176094, EPI_ISL_2176095, EPI_ISL_2176096, EPI_ISL_2176097, EPI_ISL_2176098, EPI_ISL_2176099, EPI_ISL_2176100, EPI_ISL_2176101, EPI_ISL_2176102, EPI_ISL_2176103, EPI_ISL_2176104, EPI_ISL_2176106, EPI_ISL_2176107, EPI_ISL_2176108, EPI_ISL_2176109, EPI_ISL_2176110, EPI_ISL_2176111, EPI_ISL_2176112, EPI_ISL_2176113, EPI_ISL_2176114, EPI_ISL_2176115, EPI_ISL_2176116, EPI_ISL_2176117, EPI_ISL_2176118, EPI_ISL_2176119, EPI_ISL_2176120, EPI_ISL_2176121, EPI_ISL_2176122, EPI_ISL_2176123, EPI_ISL_2176124, EPI_ISL_2176125, EPI_ISL_2176126, EPI_ISL_2176127, EPI_ISL_2176128, EPI_ISL_2176129, EPI_ISL_2176130, EPI_ISL_2176131, EPI_ISL_2176132, EPI_ISL_2176133, EPI_ISL_2176134, EPI_ISL_2176135, EPI_ISL_2176136, EPI_ISL_2176137, EPI_ISL_2176138, EPI_ISL_2176139, EPI_ISL_2176140, EPI_ISL_2176141, EPI_ISL_2176142, EPI_ISL_2176143, EPI_ISL_2176144, EPI_ISL_2176145, EPI_ISL_2176146, EPI_ISL_2176147, EPI_ISL_2176148, EPI_ISL_2176149, EPI_ISL_2176150, EPI_ISL_2176151, EPI_ISL_2176152, EPI_ISL_2176153, EPI_ISL_2176154, EPI_ISL_2176156, EPI_ISL_2176157, EPI_ISL_2176158, EPI_ISL_2176159, EPI_ISL_2176160, EPI_ISL_2176161, EPI_ISL_2176162, EPI_ISL_2176163, EPI_ISL_2176164, EPI_ISL_2176165, EPI_ISL_2176166, EPI_ISL_2176167, EPI_ISL_2176168, EPI_ISL_2176169, EPI_ISL_2176170, EPI_ISL_2176171, EPI_ISL_2176172, EPI_ISL_2176173, EPI_ISL_2176174, EPI_ISL_2176175, EPI_ISL_2176176, EPI_ISL_2176177, EPI_ISL_2176178, EPI_ISL_2176179, EPI_ISL_2176180, EPI_ISL_2176181, EPI_ISL_2176182, EPI_ISL_2176183, EPI_ISL_2176184, EPI_ISL_2176185, EPI_ISL_2176186, EPI_ISL_2176187, EPI_ISL_2176189, EPI_ISL_2176190, EPI_ISL_2176191, EPI_ISL_2176192, EPI_ISL_2176193, EPI_ISL_2176194, EPI_ISL_2176195, EPI_ISL_2176196, EPI_ISL_2176197, EPI_ISL_2176198, EPI_ISL_2176200, EPI_ISL_2176201, EPI_ISL_2176202, EPI_ISL_2176203, EPI_ISL_2176204, EPI_ISL_2176205, EPI_ISL_2176206, EPI_ISL_2176207, EPI_ISL_2176208, EPI_ISL_2176209, EPI_ISL_2176210, EPI_ISL_2176211, EPI_ISL_2176212, EPI_ISL_2176213, EPI_ISL_2176214, EPI_ISL_2176215, EPI_ISL_2176216, EPI_ISL_2176217, EPI_ISL_2176218, EPI_ISL_2176219, EPI_ISL_2176220, EPI_ISL_2176221, EPI_ISL_2176222, EPI_ISL_2176223, EPI_ISL_2176224, EPI_ISL_2176225, EPI_ISL_2176226, EPI_ISL_2176227, EPI_ISL_2176228, EPI_ISL_2176229, EPI_ISL_2176230, EPI_ISL_2176231, EPI_ISL_2176232, EPI_ISL_2176233, EPI_ISL_2176234, EPI_ISL_2176235, EPI_ISL_2176236, EPI_ISL_2176239, EPI_ISL_2176241, EPI_ISL_2176243, EPI_ISL_2176245, EPI_ISL_2176246, EPI_ISL_2176247, EPI_ISL_2176249, EPI_ISL_2176252, EPI_ISL_2176254, EPI_ISL_2176255, EPI_ISL_2176256, EPI_ISL_2176258, EPI_ISL_2176259, EPI_ISL_2176260, EPI_ISL_2176262, EPI_ISL_2176264, EPI_ISL_2176265, EPI_ISL_2176267, EPI_ISL_2176268, EPI_ISL_2176269, EPI_ISL_2176271, EPI_ISL_2176272, EPI_ISL_2176274, EPI_ISL_2176275, EPI_ISL_2176277, EPI_ISL_2176278, EPI_ISL_2176280, EPI_ISL_2176281, EPI_ISL_2176283, EPI_ISL_2176285, EPI_ISL_2176286, EPI_ISL_2176288, EPI_ISL_2176289, EPI_ISL_2176291, EPI_ISL_2176292, EPI_ISL_2176293, EPI_ISL_2176295, EPI_ISL_2176296, EPI_ISL_2176298, EPI_ISL_2176300, EPI_ISL_2176301, EPI_ISL_2176302, EPI_ISL_2176304, EPI_ISL_2176305, EPI_ISL_2176306, EPI_ISL_2176307, EPI_ISL_2176308, EPI_ISL_2176309, EPI_ISL_2176310, EPI_ISL_2176311, EPI_ISL_2176312, EPI_ISL_2176313, EPI_ISL_2176314, EPI_ISL_2176315, EPI_ISL_2176316, EPI_ISL_2176317, EPI_ISL_2176318, EPI_ISL_2176319, EPI_ISL_2176320, EPI_ISL_2176322, EPI_ISL_2176323, EPI_ISL_2176324, EPI_ISL_2176325, EPI_ISL_2176326, EPI_ISL_2176327, EPI_ISL_2176328, EPI_ISL_2176329, EPI_ISL_2176330, EPI_ISL_2176331, EPI_ISL_2176332, EPI_ISL_2176333, EPI_ISL_2176334, EPI_ISL_2176335, EPI_ISL_2176336, EPI_ISL_2176337, EPI_ISL_2176338, EPI_ISL_2176339, EPI_ISL_2176340, EPI_ISL_2176341, EPI_ISL_2176342, EPI_ISL_2176343, EPI_ISL_2176344, EPI_ISL_2176345, EPI_ISL_2176346, EPI_ISL_2176347, EPI_ISL_2176348, EPI_ISL_2176349, EPI_ISL_2176350, EPI_ISL_2176351, EPI_ISL_2176352, EPI_ISL_2176353, EPI_ISL_2176354, EPI_ISL_2176355, EPI_ISL_2176356, EPI_ISL_2176357, EPI_ISL_2176358, EPI_ISL_2176359, EPI_ISL_2176360, EPI_ISL_2176361, EPI_ISL_2176362, EPI_ISL_2176363, EPI_ISL_2176364, EPI_ISL_2176365, EPI_ISL_2176366, EPI_ISL_2176367, EPI_ISL_2176368, EPI_ISL_2176369, EPI_ISL_2176370, EPI_ISL_2176371, EPI_ISL_2176372, EPI_ISL_2176373, EPI_ISL_2176374, EPI_ISL_2176375, EPI_ISL_2176376, EPI_ISL_2176377, EPI_ISL_2176378, EPI_ISL_2176379, EPI_ISL_2176380, EPI_ISL_2176381, EPI_ISL_2176382, EPI_ISL_2176383, EPI_ISL_2176384, EPI_ISL_2176385, EPI_ISL_2176386, EPI_ISL_2176387, EPI_ISL_2176388, EPI_ISL_2176389, EPI_ISL_2176390, EPI_ISL_2176391, EPI_ISL_2176392, EPI_ISL_2176393, EPI_ISL_2176394, EPI_ISL_2176395, EPI_ISL_2176396, EPI_ISL_2176397, EPI_ISL_2176398, EPI_ISL_2176399, EPI_ISL_2176400, EPI_ISL_2176401, EPI_ISL_2176402, EPI_ISL_2176403, EPI_ISL_2176404, EPI_ISL_2176405, EPI_ISL_2176406, EPI_ISL_2176407, EPI_ISL_2176408, EPI_ISL_2176409, EPI_ISL_2176410, EPI_ISL_2176411, EPI_ISL_2176412, EPI_ISL_2176413, EPI_ISL_2176414, EPI_ISL_2176415, EPI_ISL_2176416, EPI_ISL_2176417, EPI_ISL_2176418, EPI_ISL_2176419, EPI_ISL_2176420, EPI_ISL_2176421, EPI_ISL_2176422, EPI_ISL_2176423, EPI_ISL_2176424, EPI_ISL_2176425, EPI_ISL_2176426, EPI_ISL_2176427, EPI_ISL_2176428, EPI_ISL_2176429, EPI_ISL_2176430, EPI_ISL_2176431, EPI_ISL_2176432, EPI_ISL_2176433, EPI_ISL_2176434, EPI_ISL_2176435, EPI_ISL_2176436, EPI_ISL_2176437, EPI_ISL_2176438, EPI_ISL_2176439, EPI_ISL_2176440, EPI_ISL_2176441, EPI_ISL_2176442, EPI_ISL_2176443, EPI_ISL_2176444, EPI_ISL_2176445, EPI_ISL_2176446, EPI_ISL_2176447, EPI_ISL_2176448, EPI_ISL_2176449, EPI_ISL_2176450, EPI_ISL_2176451, EPI_ISL_2176453, EPI_ISL_2176454, EPI_ISL_2176455, EPI_ISL_2176456, EPI_ISL_2176457, EPI_ISL_2176458, EPI_ISL_2176459, EPI_ISL_2176460, EPI_ISL_2176461, EPI_ISL_2176462, EPI_ISL_2176463, EPI_ISL_2176464, EPI_ISL_2176465, EPI_ISL_2176466, EPI_ISL_2176467, EPI_ISL_2176468, EPI_ISL_2176469, EPI_ISL_2176470, EPI_ISL_2176471, EPI_ISL_2176472, EPI_ISL_2176473, EPI_ISL_2176474, EPI_ISL_2176475, EPI_ISL_2176476, EPI_ISL_2176477, EPI_ISL_2176478, EPI_ISL_2176479, EPI_ISL_2176480, EPI_ISL_2176481, EPI_ISL_2176482, EPI_ISL_2176483, EPI_ISL_2176484, EPI_ISL_2176485, EPI_ISL_2176486, EPI_ISL_2176487, EPI_ISL_2176488, EPI_ISL_2176489, EPI_ISL_2176490, EPI_ISL_2176491, EPI_ISL_2176492, EPI_ISL_2176493, EPI_ISL_2176494, EPI_ISL_2176495, EPI_ISL_2176496, EPI_ISL_2176497, EPI_ISL_2176498, EPI_ISL_2176499, EPI_ISL_2176500, EPI_ISL_2176501, EPI_ISL_2176502, EPI_ISL_2176503, EPI_ISL_2176504, EPI_ISL_2176505, EPI_ISL_2176506, EPI_ISL_2176507, EPI_ISL_2176508, EPI_ISL_2176509, EPI_ISL_2176510, EPI_ISL_2176511, EPI_ISL_2176512, EPI_ISL_2176513, EPI_ISL_2176514, EPI_ISL_2176515, EPI_ISL_2176516, EPI_ISL_2176517, EPI_ISL_2176518, EPI_ISL_2176519, EPI_ISL_2176520, EPI_ISL_2176521, EPI_ISL_2176522, EPI_ISL_2176523, EPI_ISL_2176524, EPI_ISL_2176525, EPI_ISL_2176526, EPI_ISL_2176527, EPI_ISL_2176528, EPI_ISL_2176529, EPI_ISL_2176530, EPI_ISL_2176531, EPI_ISL_2176532, EPI_ISL_2176533, EPI_ISL_2176534, EPI_ISL_2176535, EPI_ISL_2176536, EPI_ISL_2176537, EPI_ISL_2176538, EPI_ISL_2176539, EPI_ISL_2176540, EPI_ISL_2176541, EPI_ISL_2176542, EPI_ISL_2176543, EPI_ISL_2176544, EPI_ISL_2176545, EPI_ISL_2176546, EPI_ISL_2176547, EPI_ISL_2176548, EPI_ISL_2176549, EPI_ISL_2176550, EPI_ISL_2176552, EPI_ISL_2176553, EPI_ISL_2176554, EPI_ISL_2176555, EPI_ISL_2176556, EPI_ISL_2176557, EPI_ISL_2176558, EPI_ISL_2176559, EPI_ISL_2176560, EPI_ISL_2176561, EPI_ISL_2176563, EPI_ISL_2176564, EPI_ISL_2176565, EPI_ISL_2176566, EPI_ISL_2176567, EPI_ISL_2176568, EPI_ISL_2176569, EPI_ISL_2176570, EPI_ISL_2176571, EPI_ISL_2176572, EPI_ISL_2176573, EPI_ISL_2176574, EPI_ISL_2176575, EPI_ISL_2176576, EPI_ISL_2176577, EPI_ISL_2176578, EPI_ISL_2176579, EPI_ISL_2176580, EPI_ISL_2176581, EPI_ISL_2176582, EPI_ISL_2176583, EPI_ISL_2176584, EPI_ISL_2176585, EPI_ISL_2176586, EPI_ISL_2176587, EPI_ISL_2176588, EPI_ISL_2176589, EPI_ISL_2176590, EPI_ISL_2176591, EPI_ISL_2176592, EPI_ISL_2176593, EPI_ISL_2176594, EPI_ISL_2176595, EPI_ISL_2176596, EPI_ISL_2176597, EPI_ISL_2176598, EPI_ISL_2176599, EPI_ISL_2176600, EPI_ISL_2176601, EPI_ISL_2176602, EPI_ISL_2176603, EPI_ISL_2176604, EPI_ISL_2176605, EPI_ISL_2176606, EPI_ISL_2176607, EPI_ISL_2176608, EPI_ISL_2176609, EPI_ISL_2176610, EPI_ISL_2176611, EPI_ISL_2176612, EPI_ISL_2176613, EPI_ISL_2176615, EPI_ISL_2176616, EPI_ISL_2176617, EPI_ISL_2176618, EPI_ISL_2176619, EPI_ISL_2176620, EPI_ISL_2176621, EPI_ISL_2176622, EPI_ISL_2176623, EPI_ISL_2176624, EPI_ISL_2176625, EPI_ISL_2176626, EPI_ISL_2176627, EPI_ISL_2176628, EPI_ISL_2176629, EPI_ISL_2176630, EPI_ISL_2176631, EPI_ISL_2176632, EPI_ISL_2176633, EPI_ISL_2176634, EPI_ISL_2176635, EPI_ISL_2176636, EPI_ISL_2176637, EPI_ISL_2176638, EPI_ISL_2176639, EPI_ISL_2176640, EPI_ISL_2176641, EPI_ISL_2176642, EPI_ISL_2176643, EPI_ISL_2176644, EPI_ISL_2176645, EPI_ISL_2176646, EPI_ISL_2176647, EPI_ISL_2176648, EPI_ISL_2176649, EPI_ISL_2176650, EPI_ISL_2176651, EPI_ISL_2176652, EPI_ISL_2176653, EPI_ISL_2176654, EPI_ISL_2176655, EPI_ISL_2176656, EPI_ISL_2176657, EPI_ISL_2176658, EPI_ISL_2176659, EPI_ISL_2176660, EPI_ISL_2176661, EPI_ISL_2176662, EPI_ISL_2176663, EPI_ISL_2176664, EPI_ISL_2176665, EPI_ISL_2176666, EPI_ISL_2176667, EPI_ISL_2176668, EPI_ISL_2176669, EPI_ISL_2176670, EPI_ISL_2176671, EPI_ISL_2176672, EPI_ISL_2176673, EPI_ISL_2176674, EPI_ISL_2176675, EPI_ISL_2176676, EPI_ISL_2176677, EPI_ISL_2176678, EPI_ISL_2176679, EPI_ISL_2176680, EPI_ISL_2176681, EPI_ISL_2176682, EPI_ISL_2176683, EPI_ISL_2176684, EPI_ISL_2176685, EPI_ISL_2176686, EPI_ISL_2176687, EPI_ISL_2176688, EPI_ISL_2176689, EPI_ISL_2176690, EPI_ISL_2176691, EPI_ISL_2176692, EPI_ISL_2176693, EPI_ISL_2176694, EPI_ISL_2176695, EPI_ISL_2176696, EPI_ISL_2176697, EPI_ISL_2176698, EPI_ISL_2176699, EPI_ISL_2176700, EPI_ISL_2176701, EPI_ISL_2176702, EPI_ISL_2176703, EPI_ISL_2176704, EPI_ISL_2176705, EPI_ISL_2176706, EPI_ISL_2176707, EPI_ISL_2176708, EPI_ISL_2176709, EPI_ISL_2176710, EPI_ISL_2176711, EPI_ISL_2176712, EPI_ISL_2176713, EPI_ISL_2176714, EPI_ISL_2176715, EPI_ISL_2176716, EPI_ISL_2176717, EPI_ISL_2176718, EPI_ISL_2176719, EPI_ISL_2176720, EPI_ISL_2176721, EPI_ISL_2176722, EPI_ISL_2176723, EPI_ISL_2176724, EPI_ISL_2176726, EPI_ISL_2176727, EPI_ISL_2176728, EPI_ISL_2176729, EPI_ISL_2176730, EPI_ISL_2176731, EPI_ISL_2176732, EPI_ISL_2176733, EPI_ISL_2176734, EPI_ISL_2176736, EPI_ISL_2176738, EPI_ISL_2176739, EPI_ISL_2176740, EPI_ISL_2176741, EPI_ISL_2176742, EPI_ISL_2176743, EPI_ISL_2176744, EPI_ISL_2176746, EPI_ISL_2176747, EPI_ISL_2176748, EPI_ISL_2176749, EPI_ISL_2176750, EPI_ISL_2176751, EPI_ISL_2176752, EPI_ISL_2176753, EPI_ISL_2176754, EPI_ISL_2176755, EPI_ISL_2176756, EPI_ISL_2176757, EPI_ISL_2176758, EPI_ISL_2176759, EPI_ISL_2176760, EPI_ISL_2176761, EPI_ISL_2176762, EPI_ISL_2176763, EPI_ISL_2176764, EPI_ISL_2176765, EPI_ISL_2176766, EPI_ISL_2176767, EPI_ISL_2176768, EPI_ISL_2176769, EPI_ISL_2176770, EPI_ISL_2176771, EPI_ISL_2176772, EPI_ISL_2176773, EPI_ISL_2176774, EPI_ISL_2176775, EPI_ISL_2176776, EPI_ISL_2176777, EPI_ISL_2176778, EPI_ISL_2176779, EPI_ISL_2176780, EPI_ISL_2176781, EPI_ISL_2176782, EPI_ISL_2176783, EPI_ISL_2176784, EPI_ISL_2176785, EPI_ISL_2176787, EPI_ISL_2176788, EPI_ISL_2176790, EPI_ISL_2176791, EPI_ISL_2176793, EPI_ISL_2176794, EPI_ISL_2176795, EPI_ISL_2176796, EPI_ISL_2176798, EPI_ISL_2176799, EPI_ISL_2176800, EPI_ISL_2176801, EPI_ISL_2176803, EPI_ISL_2176804, EPI_ISL_2176806, EPI_ISL_2176807, EPI_ISL_2176809, EPI_ISL_2176810, EPI_ISL_2176811, EPI_ISL_2176812, EPI_ISL_2176814, EPI_ISL_2176815, EPI_ISL_2176816, EPI_ISL_2176817, EPI_ISL_2176818, EPI_ISL_2176820, EPI_ISL_2176821, EPI_ISL_2176822, EPI_ISL_2176823, EPI_ISL_2176825, EPI_ISL_2176827, EPI_ISL_2176828, EPI_ISL_2176830, EPI_ISL_2176831, EPI_ISL_2176833, EPI_ISL_2176834, EPI_ISL_2176836, EPI_ISL_2176837, EPI_ISL_2176839, EPI_ISL_2176840, EPI_ISL_2176842, EPI_ISL_2176843, EPI_ISL_2176844, EPI_ISL_2176845, EPI_ISL_2176846, EPI_ISL_2176847, EPI_ISL_2176848, EPI_ISL_2176849, EPI_ISL_2176850, EPI_ISL_2176851, EPI_ISL_2176852, EPI_ISL_2176853, EPI_ISL_2176854, EPI_ISL_2176855, EPI_ISL_2176856, EPI_ISL_2176857, EPI_ISL_2176858, EPI_ISL_2176859, EPI_ISL_2176860, EPI_ISL_2176861, EPI_ISL_2176862, EPI_ISL_2176863, EPI_ISL_2176864, EPI_ISL_2176866, EPI_ISL_2176867, EPI_ISL_2176869, EPI_ISL_2176870, EPI_ISL_2176871, EPI_ISL_2176872, EPI_ISL_2176873, EPI_ISL_2176874, EPI_ISL_2176875, EPI_ISL_2176876, EPI_ISL_2176877, EPI_ISL_2176879, EPI_ISL_2176880, EPI_ISL_2176881, EPI_ISL_2176882, EPI_ISL_2176883, EPI_ISL_2176884, EPI_ISL_2176885, EPI_ISL_2176886, EPI_ISL_2176887, EPI_ISL_2176888, EPI_ISL_2176889, EPI_ISL_2176890, EPI_ISL_2176891, EPI_ISL_2176892, EPI_ISL_2176894, EPI_ISL_2176895, EPI_ISL_2176896, EPI_ISL_2176897, EPI_ISL_2176898, EPI_ISL_2176899, EPI_ISL_2176900, EPI_ISL_2176901, EPI_ISL_2176902, EPI_ISL_2176904, EPI_ISL_2176905, EPI_ISL_2176906, EPI_ISL_2176907, EPI_ISL_2176908, EPI_ISL_2176909, EPI_ISL_2176910, EPI_ISL_2176911, EPI_ISL_2176912, EPI_ISL_2176913, EPI_ISL_2176914, EPI_ISL_2176915, EPI_ISL_2176916, EPI_ISL_2176917, EPI_ISL_2176918, EPI_ISL_2176919, EPI_ISL_2176920, EPI_ISL_2176921, EPI_ISL_2176922, EPI_ISL_2176923, EPI_ISL_2176924, EPI_ISL_2176925, EPI_ISL_2176926, EPI_ISL_2176927, EPI_ISL_2176928, EPI_ISL_2176929, EPI_ISL_2176930, EPI_ISL_2176932, EPI_ISL_2176933, EPI_ISL_2176934, EPI_ISL_2176935, EPI_ISL_2176936, EPI_ISL_2176937, EPI_ISL_2176938, EPI_ISL_2176939, EPI_ISL_2176940, EPI_ISL_2176941, EPI_ISL_2176942, EPI_ISL_2176943, EPI_ISL_2176944, EPI_ISL_2176945, EPI_ISL_2176946, EPI_ISL_2176947, EPI_ISL_2176948, EPI_ISL_2176949, EPI_ISL_2176950, EPI_ISL_2176951, EPI_ISL_2176952, EPI_ISL_2176953, EPI_ISL_2176954, EPI_ISL_2176955, EPI_ISL_2176956, EPI_ISL_2176957, EPI_ISL_2176958, EPI_ISL_2176959, EPI_ISL_2176960, EPI_ISL_2176961, EPI_ISL_2176962, EPI_ISL_2176963, EPI_ISL_2176964, EPI_ISL_2176965, EPI_ISL_2176966, EPI_ISL_2176967, EPI_ISL_2176968, EPI_ISL_2176969, EPI_ISL_2176970, EPI_ISL_2176971, EPI_ISL_2176972, EPI_ISL_2176973, EPI_ISL_2176974, EPI_ISL_2176975, EPI_ISL_2176976, EPI_ISL_2176977, EPI_ISL_2176978, EPI_ISL_2176979, EPI_ISL_2176980, EPI_ISL_2176981, EPI_ISL_2176982, EPI_ISL_2176983, EPI_ISL_2176984, EPI_ISL_2176985, EPI_ISL_2176986, EPI_ISL_2176987, EPI_ISL_2176988, EPI_ISL_2176989, EPI_ISL_2176990, EPI_ISL_2176991, EPI_ISL_2176992, EPI_ISL_2176993, EPI_ISL_2176994, EPI_ISL_2176995, EPI_ISL_2176996, EPI_ISL_2176997, EPI_ISL_2176998, EPI_ISL_2176999, EPI_ISL_2177000, EPI_ISL_2177001, EPI_ISL_2177002, EPI_ISL_2177003, EPI_ISL_2177004, EPI_ISL_2177005, EPI_ISL_2177006, EPI_ISL_2177007, EPI_ISL_2177010, EPI_ISL_2177011, EPI_ISL_2177012, EPI_ISL_2177013, EPI_ISL_2177014, EPI_ISL_2177015, EPI_ISL_2177016, EPI_ISL_2177017, EPI_ISL_2177018, EPI_ISL_2177019, EPI_ISL_2177020, EPI_ISL_2177021, EPI_ISL_2177022, EPI_ISL_2177023, EPI_ISL_2177025, EPI_ISL_2177026, EPI_ISL_2177027, EPI_ISL_2177028, EPI_ISL_2177029, EPI_ISL_2177030, EPI_ISL_2177031, EPI_ISL_2177032, EPI_ISL_2177033, EPI_ISL_2177034, EPI_ISL_2177035, EPI_ISL_2177036, EPI_ISL_2177037, EPI_ISL_2177038, EPI_ISL_2177039, EPI_ISL_2177040, EPI_ISL_2177041, EPI_ISL_2177042, EPI_ISL_2177043, EPI_ISL_2177044, EPI_ISL_2177045, EPI_ISL_2177046, EPI_ISL_2177047, EPI_ISL_2177048, EPI_ISL_2177049, EPI_ISL_2177050, EPI_ISL_2177051, EPI_ISL_2177052, EPI_ISL_2177053, EPI_ISL_2177054, EPI_ISL_2177055, EPI_ISL_2177056, EPI_ISL_2177057, EPI_ISL_2177058, EPI_ISL_2177059, EPI_ISL_2177060, EPI_ISL_2177061, EPI_ISL_2177062, EPI_ISL_2177063, EPI_ISL_2177064, EPI_ISL_2177065, EPI_ISL_2177066, EPI_ISL_2177067, EPI_ISL_2177068, EPI_ISL_2177069, EPI_ISL_2177070, EPI_ISL_2177071, EPI_ISL_2177072, EPI_ISL_2177073, EPI_ISL_2177074, EPI_ISL_2177075, EPI_ISL_2177076, EPI_ISL_2177077, EPI_ISL_2177078, EPI_ISL_2177079, EPI_ISL_2177080, EPI_ISL_2177081, EPI_ISL_2177082, EPI_ISL_2177083, EPI_ISL_2177084, EPI_ISL_2177085, EPI_ISL_2177086, EPI_ISL_2177087, EPI_ISL_2177088, EPI_ISL_2177089, EPI_ISL_2177090, EPI_ISL_2177091, EPI_ISL_2177092, EPI_ISL_2177093, EPI_ISL_2177094, EPI_ISL_2177095, EPI_ISL_2177096, EPI_ISL_2177097, EPI_ISL_2177098, EPI_ISL_2177099, EPI_ISL_2177100, EPI_ISL_2177101, EPI_ISL_2177103, EPI_ISL_2177104, EPI_ISL_2177105, EPI_ISL_2177106, EPI_ISL_2177107, EPI_ISL_2177108, EPI_ISL_2177109, EPI_ISL_2177110, EPI_ISL_2177111, EPI_ISL_2177112, EPI_ISL_2177113, EPI_ISL_2177115, EPI_ISL_2177116, EPI_ISL_2177117, EPI_ISL_2177118, EPI_ISL_2177119, EPI_ISL_2177120, EPI_ISL_2177121, EPI_ISL_2177122, EPI_ISL_2177123, EPI_ISL_2177124, EPI_ISL_2177125, EPI_ISL_2177126, EPI_ISL_2177127, EPI_ISL_2177128, EPI_ISL_2177129, EPI_ISL_2177130, EPI_ISL_2177131, EPI_ISL_2177132, EPI_ISL_2177133, EPI_ISL_2177134, EPI_ISL_2177135, EPI_ISL_2177136, EPI_ISL_2177137, EPI_ISL_2177138, EPI_ISL_2177139, EPI_ISL_2177140, EPI_ISL_2177141, EPI_ISL_2177142, EPI_ISL_2177143, EPI_ISL_2177144, EPI_ISL_2177145, EPI_ISL_2177146, EPI_ISL_2177147, EPI_ISL_2177148, EPI_ISL_2177149, EPI_ISL_2177150, EPI_ISL_2177151, EPI_ISL_2177152, EPI_ISL_2177153, EPI_ISL_2177154, EPI_ISL_2177155, EPI_ISL_2177156, EPI_ISL_2177157, EPI_ISL_2177158, EPI_ISL_2177159, EPI_ISL_2177160, EPI_ISL_2177161, EPI_ISL_2177162, EPI_ISL_2177163, EPI_ISL_2177164, EPI_ISL_2177165, EPI_ISL_2177166, EPI_ISL_2177167, EPI_ISL_2177168, EPI_ISL_2177169, EPI_ISL_2177170, EPI_ISL_2177171, EPI_ISL_2177172, EPI_ISL_2177173, EPI_ISL_2177174, EPI_ISL_2177175, EPI_ISL_2177176, EPI_ISL_2177177, EPI_ISL_2177178, EPI_ISL_2177179, EPI_ISL_2177180, EPI_ISL_2177181, EPI_ISL_2177182, EPI_ISL_2177183, EPI_ISL_2177184, EPI_ISL_2177185, EPI_ISL_2177186, EPI_ISL_2177187, EPI_ISL_2177188, EPI_ISL_2177189, EPI_ISL_2177190, EPI_ISL_2177191, EPI_ISL_2177192, EPI_ISL_2177193, EPI_ISL_2177194, EPI_ISL_2177195, EPI_ISL_2177196, EPI_ISL_2177197, EPI_ISL_2177198, EPI_ISL_2177199, EPI_ISL_2177200, EPI_ISL_2177201, EPI_ISL_2177202, EPI_ISL_2177203, EPI_ISL_2177204, EPI_ISL_2177205, EPI_ISL_2177206, EPI_ISL_2177207, EPI_ISL_2177208, EPI_ISL_2177209, EPI_ISL_2177210, EPI_ISL_2177211, EPI_ISL_2177212, EPI_ISL_2177213, EPI_ISL_2177214, EPI_ISL_2177215, EPI_ISL_2177216, EPI_ISL_2177217, EPI_ISL_2177218, EPI_ISL_2177219, EPI_ISL_2177220, EPI_ISL_2177221, EPI_ISL_2177222, EPI_ISL_2177223, EPI_ISL_2177224, EPI_ISL_2177225, EPI_ISL_2177226, EPI_ISL_2177227, EPI_ISL_2177228, EPI_ISL_2177229, EPI_ISL_2177230, EPI_ISL_2177231, EPI_ISL_2177232, EPI_ISL_2177233, EPI_ISL_2177234, EPI_ISL_2177235, EPI_ISL_2177236, EPI_ISL_2177237, EPI_ISL_2177238, EPI_ISL_2177239, EPI_ISL_2177240, EPI_ISL_2177241, EPI_ISL_2177242, EPI_ISL_2177243, EPI_ISL_2177244, EPI_ISL_2177245, EPI_ISL_2177246, EPI_ISL_2177247, EPI_ISL_2177248, EPI_ISL_2177249, EPI_ISL_2177250, EPI_ISL_2177251, EPI_ISL_2177252, EPI_ISL_2177253, EPI_ISL_2177254, EPI_ISL_2177255, EPI_ISL_2177256, EPI_ISL_2177257, EPI_ISL_2177258, EPI_ISL_2177259, EPI_ISL_2177260, EPI_ISL_2177261, EPI_ISL_2177262, EPI_ISL_2177263, EPI_ISL_2177264, EPI_ISL_2177265, EPI_ISL_2177266, EPI_ISL_2177267, EPI_ISL_2177268, EPI_ISL_2177269, EPI_ISL_2177270, EPI_ISL_2177271, EPI_ISL_2177272, EPI_ISL_2177273, EPI_ISL_2177274, EPI_ISL_2177275, EPI_ISL_2177277, EPI_ISL_2177278, EPI_ISL_2177279, EPI_ISL_2177280, EPI_ISL_2177281, EPI_ISL_2177282, EPI_ISL_2177283, EPI_ISL_2177284, EPI_ISL_2177285, EPI_ISL_2177286, EPI_ISL_2177287, EPI_ISL_2177288, EPI_ISL_2177289, EPI_ISL_2177290, EPI_ISL_2177291, EPI_ISL_2177292, EPI_ISL_2177293, EPI_ISL_2177294, EPI_ISL_2177295, EPI_ISL_2177296, EPI_ISL_2177297, EPI_ISL_2177298, EPI_ISL_2177299, EPI_ISL_2177300, EPI_ISL_2177301, EPI_ISL_2177302, EPI_ISL_2177303, EPI_ISL_2177304, EPI_ISL_2177305, EPI_ISL_2177306, EPI_ISL_2177307, EPI_ISL_2177308, EPI_ISL_2177309, EPI_ISL_2177310, EPI_ISL_2177311, EPI_ISL_2177312, EPI_ISL_2177313, EPI_ISL_2177314, EPI_ISL_2177315, EPI_ISL_2177316, EPI_ISL_2177317, EPI_ISL_2177318, EPI_ISL_2177319, EPI_ISL_2177320, EPI_ISL_2177321, EPI_ISL_2177322, EPI_ISL_2177323, EPI_ISL_2177324, EPI_ISL_2177325, EPI_ISL_2177326, EPI_ISL_2177327, EPI_ISL_2177328, EPI_ISL_2177329, EPI_ISL_2177330, EPI_ISL_2177331, EPI_ISL_2177332, EPI_ISL_2177333, EPI_ISL_2177335, EPI_ISL_2177336, EPI_ISL_2177337, EPI_ISL_2177338, EPI_ISL_2177339, EPI_ISL_2177341, EPI_ISL_2177342, EPI_ISL_2177343, EPI_ISL_2177344, EPI_ISL_2177345, EPI_ISL_2177346, EPI_ISL_2177347, EPI_ISL_2177348, EPI_ISL_2177349, EPI_ISL_2177350, EPI_ISL_2177352, EPI_ISL_2177353, EPI_ISL_2177354, EPI_ISL_2177355, EPI_ISL_2177356, EPI_ISL_2177358, EPI_ISL_2177359, EPI_ISL_2177360, EPI_ISL_2177362, EPI_ISL_2177363, EPI_ISL_2177364, EPI_ISL_2177365, EPI_ISL_2177366, EPI_ISL_2177367, EPI_ISL_2177368, EPI_ISL_2177369, EPI_ISL_2177371, EPI_ISL_2177372, EPI_ISL_2177375, EPI_ISL_2177377, EPI_ISL_2177379, EPI_ISL_2177381, EPI_ISL_2177383, EPI_ISL_2177385, EPI_ISL_2177387, EPI_ISL_2177389, EPI_ISL_2177394, EPI_ISL_2177395, EPI_ISL_2177397, EPI_ISL_2177399, EPI_ISL_2177401, EPI_ISL_2177403, EPI_ISL_2177405, EPI_ISL_2177407, EPI_ISL_2177409, EPI_ISL_2177411, EPI_ISL_2177413, EPI_ISL_2177415, EPI_ISL_2177417, EPI_ISL_2177419, EPI_ISL_2177421, EPI_ISL_2177423, EPI_ISL_2177425, EPI_ISL_2177427, EPI_ISL_2177429, EPI_ISL_2177431, EPI_ISL_2177436, EPI_ISL_2177438, EPI_ISL_2177440, EPI_ISL_2177442, EPI_ISL_2177443, EPI_ISL_2177445, EPI_ISL_2177447, EPI_ISL_2177450, EPI_ISL_2177452, EPI_ISL_2177454, EPI_ISL_2177456, EPI_ISL_2177458, EPI_ISL_2177460, EPI_ISL_2177463, EPI_ISL_2177465, EPI_ISL_2177466, EPI_ISL_2177467, EPI_ISL_2177469, EPI_ISL_2177471, EPI_ISL_2177473, EPI_ISL_2177474, EPI_ISL_2177477, EPI_ISL_2177479, EPI_ISL_2177481, EPI_ISL_2177483, EPI_ISL_2177485, EPI_ISL_2177487, EPI_ISL_2177489, EPI_ISL_2177491, EPI_ISL_2177493, EPI_ISL_2177494, EPI_ISL_2177496, EPI_ISL_2177498, EPI_ISL_2177501, EPI_ISL_2177503, EPI_ISL_2177504, EPI_ISL_2177506, EPI_ISL_2177508, EPI_ISL_2177510, EPI_ISL_2177512, EPI_ISL_2177514, EPI_ISL_2177516, EPI_ISL_2177518, EPI_ISL_2177520, EPI_ISL_2177521, EPI_ISL_2177522, EPI_ISL_2177523, EPI_ISL_2177524, EPI_ISL_2177525, EPI_ISL_2177526, EPI_ISL_2177527, EPI_ISL_2177528, EPI_ISL_2177529, EPI_ISL_2177530, EPI_ISL_2177531, EPI_ISL_2177532, EPI_ISL_2177533, EPI_ISL_2177534, EPI_ISL_2177535, EPI_ISL_2177536, EPI_ISL_2177537, EPI_ISL_2177538, EPI_ISL_2177539, EPI_ISL_2177540, EPI_ISL_2177541, EPI_ISL_2177543, EPI_ISL_2177544, EPI_ISL_2177545, EPI_ISL_2177546, EPI_ISL_2177547, EPI_ISL_2177548, EPI_ISL_2177549, EPI_ISL_2177550, EPI_ISL_2177551, EPI_ISL_2177552, EPI_ISL_2177553, EPI_ISL_2177554, EPI_ISL_2177555, EPI_ISL_2177556, EPI_ISL_2177557, EPI_ISL_2177558, EPI_ISL_2177559, EPI_ISL_2177560, EPI_ISL_2177561, EPI_ISL_2177562, EPI_ISL_2177564, EPI_ISL_2177565, EPI_ISL_2177566, EPI_ISL_2177567, EPI_ISL_2177568, EPI_ISL_2177569, EPI_ISL_2177570, EPI_ISL_2177571, EPI_ISL_2177572, EPI_ISL_2177573, EPI_ISL_2177574, EPI_ISL_2177575, EPI_ISL_2177576, EPI_ISL_2177577, EPI_ISL_2177578, EPI_ISL_2177579, EPI_ISL_2177580, EPI_ISL_2177581, EPI_ISL_2177582, EPI_ISL_2177583, EPI_ISL_2177585, EPI_ISL_2177586, EPI_ISL_2177587, EPI_ISL_2177588, EPI_ISL_2177589, EPI_ISL_2177590, EPI_ISL_2177591, EPI_ISL_2177592, EPI_ISL_2177593, EPI_ISL_2177594, EPI_ISL_2177595, EPI_ISL_2177596, EPI_ISL_2177597, EPI_ISL_2177598, EPI_ISL_2177599, EPI_ISL_2177600, EPI_ISL_2177601, EPI_ISL_2177602, EPI_ISL_2177603, EPI_ISL_2177604, EPI_ISL_2177605, EPI_ISL_2177606, EPI_ISL_2177607, EPI_ISL_2177608, EPI_ISL_2177609, EPI_ISL_2177610, EPI_ISL_2177611, EPI_ISL_2177612, EPI_ISL_2177613, EPI_ISL_2177614, EPI_ISL_2177615, EPI_ISL_2177616, EPI_ISL_2177617, EPI_ISL_2177618, EPI_ISL_2177619, EPI_ISL_2177620, EPI_ISL_2177622, EPI_ISL_2177623, EPI_ISL_2177624, EPI_ISL_2177625, EPI_ISL_2177626, EPI_ISL_2177627, EPI_ISL_2177628, EPI_ISL_2177629, EPI_ISL_2177630, EPI_ISL_2177631, EPI_ISL_2177632, EPI_ISL_2177633, EPI_ISL_2177634, EPI_ISL_2177635, EPI_ISL_2177636, EPI_ISL_2177637, EPI_ISL_2177638, EPI_ISL_2177639, EPI_ISL_2177640, EPI_ISL_2177641, EPI_ISL_2177642, EPI_ISL_2177643, EPI_ISL_2177644, EPI_ISL_2177645, EPI_ISL_2177646, EPI_ISL_2177647, EPI_ISL_2177648, EPI_ISL_2177649, EPI_ISL_2177650, EPI_ISL_2177651, EPI_ISL_2177652, EPI_ISL_2177653, EPI_ISL_2177654, EPI_ISL_2177655, EPI_ISL_2177657, EPI_ISL_2177658, EPI_ISL_2177659, EPI_ISL_2177660, EPI_ISL_2177661, EPI_ISL_2177662, EPI_ISL_2177663, EPI_ISL_2177664, EPI_ISL_2177665, EPI_ISL_2177666, EPI_ISL_2177667, EPI_ISL_2177668, EPI_ISL_2177669, EPI_ISL_2177670, EPI_ISL_2177671, EPI_ISL_2177672, EPI_ISL_2177673, EPI_ISL_2177674, EPI_ISL_2177675, EPI_ISL_2177676, EPI_ISL_2177677, EPI_ISL_2177678, EPI_ISL_2177679, EPI_ISL_2177680, EPI_ISL_2177681, EPI_ISL_2177682, EPI_ISL_2177683, EPI_ISL_2177684, EPI_ISL_2177685, EPI_ISL_2177686, EPI_ISL_2177687, EPI_ISL_2177689, EPI_ISL_2177690, EPI_ISL_2177691, EPI_ISL_2177692, EPI_ISL_2177693, EPI_ISL_2177694, EPI_ISL_2177696, EPI_ISL_2177697, EPI_ISL_2177698, EPI_ISL_2177699, EPI_ISL_2177700, EPI_ISL_2177701, EPI_ISL_2177702, EPI_ISL_2177703, EPI_ISL_2177705, EPI_ISL_2177706, EPI_ISL_2177707, EPI_ISL_2177708, EPI_ISL_2177709, EPI_ISL_2177710, EPI_ISL_2177711, EPI_ISL_2177712, EPI_ISL_2177713, EPI_ISL_2177714, EPI_ISL_2177715, EPI_ISL_2177716, EPI_ISL_2177717, EPI_ISL_2177718, EPI_ISL_2177719, EPI_ISL_2177721, EPI_ISL_2177722, EPI_ISL_2177723, EPI_ISL_2177724, EPI_ISL_2177725, EPI_ISL_2177726, EPI_ISL_2177727, EPI_ISL_2177728, EPI_ISL_2177729, EPI_ISL_2177730, EPI_ISL_2177731, EPI_ISL_2177732, EPI_ISL_2177733, EPI_ISL_2177734, EPI_ISL_2177735, EPI_ISL_2177736, EPI_ISL_2177737, EPI_ISL_2177738, EPI_ISL_2177739, EPI_ISL_2177740, EPI_ISL_2177743, EPI_ISL_2177744, EPI_ISL_2177745, EPI_ISL_2177746, EPI_ISL_2177747, EPI_ISL_2177748, EPI_ISL_2177749, EPI_ISL_2177750, EPI_ISL_2177751, EPI_ISL_2177752, EPI_ISL_2177753, EPI_ISL_2177754, EPI_ISL_2177755, EPI_ISL_2177756, EPI_ISL_2177757, EPI_ISL_2177758, EPI_ISL_2177759, EPI_ISL_2177760, EPI_ISL_2177761, EPI_ISL_2177762, EPI_ISL_2177763, EPI_ISL_2177764, EPI_ISL_2177765, EPI_ISL_2177766, EPI_ISL_2177767, EPI_ISL_2177768, EPI_ISL_2177769, EPI_ISL_2177770, EPI_ISL_2177771, EPI_ISL_2177772, EPI_ISL_2177773, EPI_ISL_2177774, EPI_ISL_2177775, EPI_ISL_2177776, EPI_ISL_2177777, EPI_ISL_2177778, EPI_ISL_2177780, EPI_ISL_2177781, EPI_ISL_2177782, EPI_ISL_2177783, EPI_ISL_2177784, EPI_ISL_2177785, EPI_ISL_2177786, EPI_ISL_2177787, EPI_ISL_2177788, EPI_ISL_2177789, EPI_ISL_2177790, EPI_ISL_2177793, EPI_ISL_2177794, EPI_ISL_2177795, EPI_ISL_2177796, EPI_ISL_2177797, EPI_ISL_2177798, EPI_ISL_2177799, EPI_ISL_2177800, EPI_ISL_2177801, EPI_ISL_2177802, EPI_ISL_2177803, EPI_ISL_2177804, EPI_ISL_2177805, EPI_ISL_2177806, EPI_ISL_2177807, EPI_ISL_2177808, EPI_ISL_2177809, EPI_ISL_2177810, EPI_ISL_2177811, EPI_ISL_2177812, EPI_ISL_2177813, EPI_ISL_2177814, EPI_ISL_2177815, EPI_ISL_2177816, EPI_ISL_2177817, EPI_ISL_2177818, EPI_ISL_2177819, EPI_ISL_2177820, EPI_ISL_2177821, EPI_ISL_2177822, EPI_ISL_2177823, EPI_ISL_2177824, EPI_ISL_2177825, EPI_ISL_2177826, EPI_ISL_2177827, EPI_ISL_2177828, EPI_ISL_2177829, EPI_ISL_2177830, EPI_ISL_2177831, EPI_ISL_2177832, EPI_ISL_2177833, EPI_ISL_2177834, EPI_ISL_2177835, EPI_ISL_2177837, EPI_ISL_2177838, EPI_ISL_2177839, EPI_ISL_2177840, EPI_ISL_2177841, EPI_ISL_2177843, EPI_ISL_2177844, EPI_ISL_2177845, EPI_ISL_2177846, EPI_ISL_2177847, EPI_ISL_2177848, EPI_ISL_2177849, EPI_ISL_2177851, EPI_ISL_2177852, EPI_ISL_2177853, EPI_ISL_2177854, EPI_ISL_2177855, EPI_ISL_2177856, EPI_ISL_2177857, EPI_ISL_2177858, EPI_ISL_2177859, EPI_ISL_2177860, EPI_ISL_2177861, EPI_ISL_2177862, EPI_ISL_2177864, EPI_ISL_2177865, EPI_ISL_2177866, EPI_ISL_2177867, EPI_ISL_2177868, EPI_ISL_2177869, EPI_ISL_2177870, EPI_ISL_2177871, EPI_ISL_2177872, EPI_ISL_2177873, EPI_ISL_2177874, EPI_ISL_2177875, EPI_ISL_2177876, EPI_ISL_2177877, EPI_ISL_2177878, EPI_ISL_2177879, EPI_ISL_2177880, EPI_ISL_2177881, EPI_ISL_2177882, EPI_ISL_2177883, EPI_ISL_2177884, EPI_ISL_2177885, EPI_ISL_2177886, EPI_ISL_2177887, EPI_ISL_2177888, EPI_ISL_2177889, EPI_ISL_2177890, EPI_ISL_2177891, EPI_ISL_2177892, EPI_ISL_2177893, EPI_ISL_2177894, EPI_ISL_2177895, EPI_ISL_2177896, EPI_ISL_2177897, EPI_ISL_2177898, EPI_ISL_2177899, EPI_ISL_2177900, EPI_ISL_2177901, EPI_ISL_2177902, EPI_ISL_2177903, EPI_ISL_2177904, EPI_ISL_2177905, EPI_ISL_2177906, EPI_ISL_2177907, EPI_ISL_2177908, EPI_ISL_2177909, EPI_ISL_2177910, EPI_ISL_2177911, EPI_ISL_2177912, EPI_ISL_2177913, EPI_ISL_2177914, EPI_ISL_2177915, EPI_ISL_2177916, EPI_ISL_2177917, EPI_ISL_2177918, EPI_ISL_2177919, EPI_ISL_2177920, EPI_ISL_2177921, EPI_ISL_2177922, EPI_ISL_2177923, EPI_ISL_2177924, EPI_ISL_2177925, EPI_ISL_2177926, EPI_ISL_2177927, EPI_ISL_2177928, EPI_ISL_2177929, EPI_ISL_2177930, EPI_ISL_2177931, EPI_ISL_2177932, EPI_ISL_2177933, EPI_ISL_2177934, EPI_ISL_2177935, EPI_ISL_2177936, EPI_ISL_2177937, EPI_ISL_2177938, EPI_ISL_2177939, EPI_ISL_2177940, EPI_ISL_2177941, EPI_ISL_2177942, EPI_ISL_2177943, EPI_ISL_2177944, EPI_ISL_2177945, EPI_ISL_2177946, EPI_ISL_2177947, EPI_ISL_2177948, EPI_ISL_2177949, EPI_ISL_2177950, EPI_ISL_2177951, EPI_ISL_2177952, EPI_ISL_2177953, EPI_ISL_2177954, EPI_ISL_2177955, EPI_ISL_2177956, EPI_ISL_2177957, EPI_ISL_2177958, EPI_ISL_2177959, EPI_ISL_2177960, EPI_ISL_2177961, EPI_ISL_2177962, EPI_ISL_2177963, EPI_ISL_2177964, EPI_ISL_2177965, EPI_ISL_2177966, EPI_ISL_2177967, EPI_ISL_2177968, EPI_ISL_2177969, EPI_ISL_2177970, EPI_ISL_2177971, EPI_ISL_2177972, EPI_ISL_2177973, EPI_ISL_2177974, EPI_ISL_2177975, EPI_ISL_2177976, EPI_ISL_2177977, EPI_ISL_2177978, EPI_ISL_2177979, EPI_ISL_2177980, EPI_ISL_2177981, EPI_ISL_2177982, EPI_ISL_2177983, EPI_ISL_2177984, EPI_ISL_2177985, EPI_ISL_2177986, EPI_ISL_2177987, EPI_ISL_2177988, EPI_ISL_2177989, EPI_ISL_2177990, EPI_ISL_2177991, EPI_ISL_2177992, EPI_ISL_2177993, EPI_ISL_2177994, EPI_ISL_2177995, EPI_ISL_2177996, EPI_ISL_2177997, EPI_ISL_2177999, EPI_ISL_2178000, EPI_ISL_2178001, EPI_ISL_2178002, EPI_ISL_2178003, EPI_ISL_2178004, EPI_ISL_2178005, EPI_ISL_2178006, EPI_ISL_2178007, EPI_ISL_2178008, EPI_ISL_2178009, EPI_ISL_2178010, EPI_ISL_2178011, EPI_ISL_2178012, EPI_ISL_2178013, EPI_ISL_2178014, EPI_ISL_2178015, EPI_ISL_2178016, EPI_ISL_2178017, EPI_ISL_2178018, EPI_ISL_2178019, EPI_ISL_2178020, EPI_ISL_2178021, EPI_ISL_2178022, EPI_ISL_2178023, EPI_ISL_2178024, EPI_ISL_2178025, EPI_ISL_2178026, EPI_ISL_2178027, EPI_ISL_2178028, EPI_ISL_2178029, EPI_ISL_2178030, EPI_ISL_2178031, EPI_ISL_2178032, EPI_ISL_2178033, EPI_ISL_2178034, EPI_ISL_2178035, EPI_ISL_2178036, EPI_ISL_2178037, EPI_ISL_2178038, EPI_ISL_2178039, EPI_ISL_2178040, EPI_ISL_2178041, EPI_ISL_2178042, EPI_ISL_2178043, EPI_ISL_2178044, EPI_ISL_2178045, EPI_ISL_2178046, EPI_ISL_2178047, EPI_ISL_2178048, EPI_ISL_2178049, EPI_ISL_2178050, EPI_ISL_2178051, EPI_ISL_2178052, EPI_ISL_2178053, EPI_ISL_2178054, EPI_ISL_2178055, EPI_ISL_2178056, EPI_ISL_2178057, EPI_ISL_2178058, EPI_ISL_2178059, EPI_ISL_2178060, EPI_ISL_2178061, EPI_ISL_2178062, EPI_ISL_2178063, EPI_ISL_2178064, EPI_ISL_2178065, EPI_ISL_2178066, EPI_ISL_2178067, EPI_ISL_2178068, EPI_ISL_2178069, EPI_ISL_2178070, EPI_ISL_2178071, EPI_ISL_2178072, EPI_ISL_2178073, EPI_ISL_2178074, EPI_ISL_2178075, EPI_ISL_2178076, EPI_ISL_2178077, EPI_ISL_2178078, EPI_ISL_2178079, EPI_ISL_2178080, EPI_ISL_2178081, EPI_ISL_2178082, EPI_ISL_2178083, EPI_ISL_2178084, EPI_ISL_2178085, EPI_ISL_2178086, EPI_ISL_2178087, EPI_ISL_2178088, EPI_ISL_2178089, EPI_ISL_2178090, EPI_ISL_2178091, EPI_ISL_2178092, EPI_ISL_2178093, EPI_ISL_2178094, EPI_ISL_2178095, EPI_ISL_2178096, EPI_ISL_2178097, EPI_ISL_2178098, EPI_ISL_2178100, EPI_ISL_2178101, EPI_ISL_2178102, EPI_ISL_2178103, EPI_ISL_2178104, EPI_ISL_2178105, EPI_ISL_2178106, EPI_ISL_2178107, EPI_ISL_2178108, EPI_ISL_2178110, EPI_ISL_2178111, EPI_ISL_2178112, EPI_ISL_2178113, EPI_ISL_2178114, EPI_ISL_2178115, EPI_ISL_2178116, EPI_ISL_2178117, EPI_ISL_2178118, EPI_ISL_2178119, EPI_ISL_2178120, EPI_ISL_2178122, EPI_ISL_2178123, EPI_ISL_2178124, EPI_ISL_2178125, EPI_ISL_2178126, EPI_ISL_2178127, EPI_ISL_2178128, EPI_ISL_2178129, EPI_ISL_2178130, EPI_ISL_2178132, EPI_ISL_2178133, EPI_ISL_2178134, EPI_ISL_2178135, EPI_ISL_2178136, EPI_ISL_2178137, EPI_ISL_2178138, EPI_ISL_2178139, EPI_ISL_2178140, EPI_ISL_2178141, EPI_ISL_2178142, EPI_ISL_2178143, EPI_ISL_2178144, EPI_ISL_2178145, EPI_ISL_2178146, EPI_ISL_2178147, EPI_ISL_2178148, EPI_ISL_2178149, EPI_ISL_2178150, EPI_ISL_2178151, EPI_ISL_2178152, EPI_ISL_2178153, EPI_ISL_2178154, EPI_ISL_2178155, EPI_ISL_2178156, EPI_ISL_2178157, EPI_ISL_2178158, EPI_ISL_2178159, EPI_ISL_2178160, EPI_ISL_2178161, EPI_ISL_2178162, EPI_ISL_2178163, EPI_ISL_2178164, EPI_ISL_2178165, EPI_ISL_2178166, EPI_ISL_2178167, EPI_ISL_2178168, EPI_ISL_2178169, EPI_ISL_2178170, EPI_ISL_2178171, EPI_ISL_2178172, EPI_ISL_2178173, EPI_ISL_2178174, EPI_ISL_2178175, EPI_ISL_2178176, EPI_ISL_2178177, EPI_ISL_2178178, EPI_ISL_2178179, EPI_ISL_2178180, EPI_ISL_2178181, EPI_ISL_2178182, EPI_ISL_2178183, EPI_ISL_2178184, EPI_ISL_2178185, EPI_ISL_2178186, EPI_ISL_2178187, EPI_ISL_2178188, EPI_ISL_2178189, EPI_ISL_2178190, EPI_ISL_2178191, EPI_ISL_2178192, EPI_ISL_2178193, EPI_ISL_2178194, EPI_ISL_2178195, EPI_ISL_2178196, EPI_ISL_2178197, EPI_ISL_2178198, EPI_ISL_2178199, EPI_ISL_2178200, EPI_ISL_2178201, EPI_ISL_2178202, EPI_ISL_2178203, EPI_ISL_2178204, EPI_ISL_2178205, EPI_ISL_2178206, EPI_ISL_2178207, EPI_ISL_2178208, EPI_ISL_2178209, EPI_ISL_2178210, EPI_ISL_2178211, EPI_ISL_2178212, EPI_ISL_2178213, EPI_ISL_2178214, EPI_ISL_2178215, EPI_ISL_2178216, EPI_ISL_2178217, EPI_ISL_2178218, EPI_ISL_2178219, EPI_ISL_2178220, EPI_ISL_2178221, EPI_ISL_2178222, EPI_ISL_2178223, EPI_ISL_2178224, EPI_ISL_2178225, EPI_ISL_2178226, EPI_ISL_2178227, EPI_ISL_2178228, EPI_ISL_2178229, EPI_ISL_2178230, EPI_ISL_2178231, EPI_ISL_2178232, EPI_ISL_2178233, EPI_ISL_2178234, EPI_ISL_2178235, EPI_ISL_2178236, EPI_ISL_2178237, EPI_ISL_2178238, EPI_ISL_2178239, EPI_ISL_2178240, EPI_ISL_2178241, EPI_ISL_2178242, EPI_ISL_2178243, EPI_ISL_2178244, EPI_ISL_2178245, EPI_ISL_2178246, EPI_ISL_2178247, EPI_ISL_2178248, EPI_ISL_2178249, EPI_ISL_2178250, EPI_ISL_2178251, EPI_ISL_2178252, EPI_ISL_2178253, EPI_ISL_2178254, EPI_ISL_2178255, EPI_ISL_2178256, EPI_ISL_2178257, EPI_ISL_2178258, EPI_ISL_2178259, EPI_ISL_2178260, EPI_ISL_2178261, EPI_ISL_2178262, EPI_ISL_2178263, EPI_ISL_2178264, EPI_ISL_2178265, EPI_ISL_2178266, EPI_ISL_2178267, EPI_ISL_2178268, EPI_ISL_2178269, EPI_ISL_2178270, EPI_ISL_2178271, EPI_ISL_2178272, EPI_ISL_2178273, EPI_ISL_2178274, EPI_ISL_2178275, EPI_ISL_2178276, EPI_ISL_2178277, EPI_ISL_2178278, EPI_ISL_2178279, EPI_ISL_2178280, EPI_ISL_2178281, EPI_ISL_2178282, EPI_ISL_2178283, EPI_ISL_2178284, EPI_ISL_2178285, EPI_ISL_2178286, EPI_ISL_2178287, EPI_ISL_2178288, EPI_ISL_2178290, EPI_ISL_2178292, EPI_ISL_2178293, EPI_ISL_2178294, EPI_ISL_2178295, EPI_ISL_2178296, EPI_ISL_2178297, EPI_ISL_2178298, EPI_ISL_2178299, EPI_ISL_2178300, EPI_ISL_2178302, EPI_ISL_2178303, EPI_ISL_2178304, EPI_ISL_2178305, EPI_ISL_2178306, EPI_ISL_2178307, EPI_ISL_2178308, EPI_ISL_2178309, EPI_ISL_2178310, EPI_ISL_2178311, EPI_ISL_2178312, EPI_ISL_2178313, EPI_ISL_2178314, EPI_ISL_2178315, EPI_ISL_2178316, EPI_ISL_2178317, EPI_ISL_2178318, EPI_ISL_2178319, EPI_ISL_2178320, EPI_ISL_2178321, EPI_ISL_2178322, EPI_ISL_2178323, EPI_ISL_2178324, EPI_ISL_2178325, EPI_ISL_2178326, EPI_ISL_2178327, EPI_ISL_2178328, EPI_ISL_2178329, EPI_ISL_2178330, EPI_ISL_2178331, EPI_ISL_2178332, EPI_ISL_2178333, EPI_ISL_2178334, EPI_ISL_2178335, EPI_ISL_2178336, EPI_ISL_2178337, EPI_ISL_2178338, EPI_ISL_2178339, EPI_ISL_2178340, EPI_ISL_2178341, EPI_ISL_2178342, EPI_ISL_2178343, EPI_ISL_2178344, EPI_ISL_2178345, EPI_ISL_2178346, EPI_ISL_2178347, EPI_ISL_2178348, EPI_ISL_2178349, EPI_ISL_2178350, EPI_ISL_2178351, EPI_ISL_2178352, EPI_ISL_2178353, EPI_ISL_2178354, EPI_ISL_2178355, EPI_ISL_2178356, EPI_ISL_2178357, EPI_ISL_2178358, EPI_ISL_2178359, EPI_ISL_2178360, EPI_ISL_2178361, EPI_ISL_2178362, EPI_ISL_2178363, EPI_ISL_2178364, EPI_ISL_2178365, EPI_ISL_2178366, EPI_ISL_2178367, EPI_ISL_2178368, EPI_ISL_2178369, EPI_ISL_2178370, EPI_ISL_2178371, EPI_ISL_2178372, EPI_ISL_2178373, EPI_ISL_2178374, EPI_ISL_2178375, EPI_ISL_2178376, EPI_ISL_2178377, EPI_ISL_2178378, EPI_ISL_2178379, EPI_ISL_2178380, EPI_ISL_2178381, EPI_ISL_2178382, EPI_ISL_2178383, EPI_ISL_2178384, EPI_ISL_2178385, EPI_ISL_2178386, EPI_ISL_2178387, EPI_ISL_2178388, EPI_ISL_2178389, EPI_ISL_2178390, EPI_ISL_2178392, EPI_ISL_2296707, EPI_ISL_2296708, EPI_ISL_2296709, EPI_ISL_2296710, EPI_ISL_2296711, EPI_ISL_2296712, EPI_ISL_2296713, EPI_ISL_2296714, EPI_ISL_2296715, EPI_ISL_2296716, EPI_ISL_2296717, EPI_ISL_2296718, EPI_ISL_2296719, EPI_ISL_2296720, EPI_ISL_2296721, EPI_ISL_2296722, EPI_ISL_2296723, EPI_ISL_2296724, EPI_ISL_2296725, EPI_ISL_2296726, EPI_ISL_2296727, EPI_ISL_2296728, EPI_ISL_2296729, EPI_ISL_2296730, EPI_ISL_2296731, EPI_ISL_2296732, EPI_ISL_2296733, EPI_ISL_2296734, EPI_ISL_2296735, EPI_ISL_2296736, EPI_ISL_2296737, EPI_ISL_2296738, EPI_ISL_2296739, EPI_ISL_2296740, EPI_ISL_2296741, EPI_ISL_2296742, EPI_ISL_2296743, EPI_ISL_2296744, EPI_ISL_2296745, EPI_ISL_2296746, EPI_ISL_2296747, EPI_ISL_2296748, EPI_ISL_2296749, EPI_ISL_2296750, EPI_ISL_2296751, EPI_ISL_2296752, EPI_ISL_2296753, EPI_ISL_2296754, EPI_ISL_2296755, EPI_ISL_2296756, EPI_ISL_2296757, EPI_ISL_2296758, EPI_ISL_2296759, EPI_ISL_2296760, EPI_ISL_2296761, EPI_ISL_2296762, EPI_ISL_2296763, EPI_ISL_2296765, EPI_ISL_2296766, EPI_ISL_2296767, EPI_ISL_2296768, EPI_ISL_2296769, EPI_ISL_2296770, EPI_ISL_2296772, EPI_ISL_2296773, EPI_ISL_2296774, EPI_ISL_2296775, EPI_ISL_2296776, EPI_ISL_2296777, EPI_ISL_2296778, EPI_ISL_2296779, EPI_ISL_2296780, EPI_ISL_2296781, EPI_ISL_2296782, EPI_ISL_2296783, EPI_ISL_2296784, EPI_ISL_2296785, EPI_ISL_2296786, EPI_ISL_2296787, EPI_ISL_2296788, EPI_ISL_2296789, EPI_ISL_2296790, EPI_ISL_2296791, EPI_ISL_2296792, EPI_ISL_2296793, EPI_ISL_2296794, EPI_ISL_2296795, EPI_ISL_2296796, EPI_ISL_2296797, EPI_ISL_2296798, EPI_ISL_2296799, EPI_ISL_2296800, EPI_ISL_2296801, EPI_ISL_2296802, EPI_ISL_2296803, EPI_ISL_2296804, EPI_ISL_2296805, EPI_ISL_2296806, EPI_ISL_2296807, EPI_ISL_2296808, EPI_ISL_2296809, EPI_ISL_2296810, EPI_ISL_2296811, EPI_ISL_2296812, EPI_ISL_2296813, EPI_ISL_2296814, EPI_ISL_2296815, EPI_ISL_2296816, EPI_ISL_2296817, EPI_ISL_2296818, EPI_ISL_2296819, EPI_ISL_2296820, EPI_ISL_2296821, EPI_ISL_2296822, EPI_ISL_2296823, EPI_ISL_2296824, EPI_ISL_2296825, EPI_ISL_2296826, EPI_ISL_2296827, EPI_ISL_2296828, EPI_ISL_2296829, EPI_ISL_2296830, EPI_ISL_2296831, EPI_ISL_2296832, EPI_ISL_2296833, EPI_ISL_2296834, EPI_ISL_2296835, EPI_ISL_2296836, EPI_ISL_2296837, EPI_ISL_2296838, EPI_ISL_2296839, EPI_ISL_2296840, EPI_ISL_2296841, EPI_ISL_2296842, EPI_ISL_2296843, EPI_ISL_2296844, EPI_ISL_2296845, EPI_ISL_2296846, EPI_ISL_2296847, EPI_ISL_2296848, EPI_ISL_2296849, EPI_ISL_2296850, EPI_ISL_2296851, EPI_ISL_2296852, EPI_ISL_2296853, EPI_ISL_2296854, EPI_ISL_2296855, EPI_ISL_2296856, EPI_ISL_2296857, EPI_ISL_2296858, EPI_ISL_2296859, EPI_ISL_2296860, EPI_ISL_2296861, EPI_ISL_2296862, EPI_ISL_2296863, EPI_ISL_2296864, EPI_ISL_2296865, EPI_ISL_2296866, EPI_ISL_2296867, EPI_ISL_2296868, EPI_ISL_2296869, EPI_ISL_2296870, EPI_ISL_2296871, EPI_ISL_2296872, EPI_ISL_2296873, EPI_ISL_2296874, EPI_ISL_2296875, EPI_ISL_2296876, EPI_ISL_2296877, EPI_ISL_2296879, EPI_ISL_2296880, EPI_ISL_2296881, EPI_ISL_2296882, EPI_ISL_2296884, EPI_ISL_2296885, EPI_ISL_2296886, EPI_ISL_2296887, EPI_ISL_2296888, EPI_ISL_2296889, EPI_ISL_2296890, EPI_ISL_2296891, EPI_ISL_2296892, EPI_ISL_2296893, EPI_ISL_2296894, EPI_ISL_2296895, EPI_ISL_2296896, EPI_ISL_2296897, EPI_ISL_2296898, EPI_ISL_2296899, EPI_ISL_2296900, EPI_ISL_2296901, EPI_ISL_2296902, EPI_ISL_2296903, EPI_ISL_2296904, EPI_ISL_2296905, EPI_ISL_2296906, EPI_ISL_2296907, EPI_ISL_2296908, EPI_ISL_2296909, EPI_ISL_2296910, EPI_ISL_2296911, EPI_ISL_2296912, EPI_ISL_2296913, EPI_ISL_2296914, EPI_ISL_2296915, EPI_ISL_2296916, EPI_ISL_2296917, EPI_ISL_2296918, EPI_ISL_2296919, EPI_ISL_2296920, EPI_ISL_2296921, EPI_ISL_2296922, EPI_ISL_2296923, EPI_ISL_2296924, EPI_ISL_2296925, EPI_ISL_2296926, EPI_ISL_2296927, EPI_ISL_2296928, EPI_ISL_2296929, EPI_ISL_2296930, EPI_ISL_2296931, EPI_ISL_2296932, EPI_ISL_2296933, EPI_ISL_2296934, EPI_ISL_2296935, EPI_ISL_2296936, EPI_ISL_2296937, EPI_ISL_2296938, EPI_ISL_2296939, EPI_ISL_2296940, EPI_ISL_2296941, EPI_ISL_2296942, EPI_ISL_2296943, EPI_ISL_2296944, EPI_ISL_2296945, EPI_ISL_2296946, EPI_ISL_2296947, EPI_ISL_2296948, EPI_ISL_2296949, EPI_ISL_2296950, EPI_ISL_2296951, EPI_ISL_2296952, EPI_ISL_2296953, EPI_ISL_2296954, EPI_ISL_2296955, EPI_ISL_2296956, EPI_ISL_2296957, EPI_ISL_2296958, EPI_ISL_2296959, EPI_ISL_2296960, EPI_ISL_2296961, EPI_ISL_2296962, EPI_ISL_2296963, EPI_ISL_2296964, EPI_ISL_2296965, EPI_ISL_2296966, EPI_ISL_2296967, EPI_ISL_2296968, EPI_ISL_2296969, EPI_ISL_2296970, EPI_ISL_2296971, EPI_ISL_2296972, EPI_ISL_2296973, EPI_ISL_2296974, EPI_ISL_2296975, EPI_ISL_2296976, EPI_ISL_2296977, EPI_ISL_2296978, EPI_ISL_2296979, EPI_ISL_2296980, EPI_ISL_2296981, EPI_ISL_2296982, EPI_ISL_2296983, EPI_ISL_2296984, EPI_ISL_2296985, EPI_ISL_2296986, EPI_ISL_2296987, EPI_ISL_2296988, EPI_ISL_2296989, EPI_ISL_2296990, EPI_ISL_2296991, EPI_ISL_2296992, EPI_ISL_2296993, EPI_ISL_2296994, EPI_ISL_2296995, EPI_ISL_2296996, EPI_ISL_2296997, EPI_ISL_2296998, EPI_ISL_2296999, EPI_ISL_2297001, EPI_ISL_2297002, EPI_ISL_2297003, EPI_ISL_2297004, EPI_ISL_2297005, EPI_ISL_2297006, EPI_ISL_2297007, EPI_ISL_2297008, EPI_ISL_2297009, EPI_ISL_2297010, EPI_ISL_2297011, EPI_ISL_2297012, EPI_ISL_2297013, EPI_ISL_2297014, EPI_ISL_2297015, EPI_ISL_2297016, EPI_ISL_2297017, EPI_ISL_2297018, EPI_ISL_2297019, EPI_ISL_2297020, EPI_ISL_2297021, EPI_ISL_2297022, EPI_ISL_2297023, EPI_ISL_2297024, EPI_ISL_2297025, EPI_ISL_2297026, EPI_ISL_2297027, EPI_ISL_2297028, EPI_ISL_2297029, EPI_ISL_2297030, EPI_ISL_2297031, EPI_ISL_2297032, EPI_ISL_2297033, EPI_ISL_2297034, EPI_ISL_2297035, EPI_ISL_2297036, EPI_ISL_2297037, EPI_ISL_2297038, EPI_ISL_2297039, EPI_ISL_2297040, EPI_ISL_2297041, EPI_ISL_2297042, EPI_ISL_2297043, EPI_ISL_2297044, EPI_ISL_2297045, EPI_ISL_2297046, EPI_ISL_2297047, EPI_ISL_2297048, EPI_ISL_2297049, EPI_ISL_2297050, EPI_ISL_2297051, EPI_ISL_2297052, EPI_ISL_2297053, EPI_ISL_2297054, EPI_ISL_2297055, EPI_ISL_2297056, EPI_ISL_2297057, EPI_ISL_2297058, EPI_ISL_2297059, EPI_ISL_2297060, EPI_ISL_2297061, EPI_ISL_2297062, EPI_ISL_2297063, EPI_ISL_2297064, EPI_ISL_2297065, EPI_ISL_2297066, EPI_ISL_2297067, EPI_ISL_2297068, EPI_ISL_2297069, EPI_ISL_2297070, EPI_ISL_2297071, EPI_ISL_2297072, EPI_ISL_2297073, EPI_ISL_2297074, EPI_ISL_2297075, EPI_ISL_2297076, EPI_ISL_2297077, EPI_ISL_2297078, EPI_ISL_2297079, EPI_ISL_2297080, EPI_ISL_2297081, EPI_ISL_2297082, EPI_ISL_2297083, EPI_ISL_2297084, EPI_ISL_2297085, EPI_ISL_2297086, EPI_ISL_2297087, EPI_ISL_2297088, EPI_ISL_2297089, EPI_ISL_2297090, EPI_ISL_2297091, EPI_ISL_2297092, EPI_ISL_2297093, EPI_ISL_2297094, EPI_ISL_2297095, EPI_ISL_2297097, EPI_ISL_2297098, EPI_ISL_2297099, EPI_ISL_2297100, EPI_ISL_2297101, EPI_ISL_2297102, EPI_ISL_2297103, EPI_ISL_2297104, EPI_ISL_2297105, EPI_ISL_2297106, EPI_ISL_2297107, EPI_ISL_2297108, EPI_ISL_2297109, EPI_ISL_2297110, EPI_ISL_2297111, EPI_ISL_2297112, EPI_ISL_2297113, EPI_ISL_2297114, EPI_ISL_2297115, EPI_ISL_2297117, EPI_ISL_2297118, EPI_ISL_2297119, EPI_ISL_2297120, EPI_ISL_2297121, EPI_ISL_2297122, EPI_ISL_2297123, EPI_ISL_2297124, EPI_ISL_2297125, EPI_ISL_2297126, EPI_ISL_2297127, EPI_ISL_2297128, EPI_ISL_2297129, EPI_ISL_2297130, EPI_ISL_2297131, EPI_ISL_2297132, EPI_ISL_2297133, EPI_ISL_2297134, EPI_ISL_2297135, EPI_ISL_2297136, EPI_ISL_2297137, EPI_ISL_2297138, EPI_ISL_2297139, EPI_ISL_2297140, EPI_ISL_2297141, EPI_ISL_2297142, EPI_ISL_2297143, EPI_ISL_2297144, EPI_ISL_2297145, EPI_ISL_2297146, EPI_ISL_2297147, EPI_ISL_2297148, EPI_ISL_2297149, EPI_ISL_2297150, EPI_ISL_2297151, EPI_ISL_2297152, EPI_ISL_2297153, EPI_ISL_2297154, EPI_ISL_2297155, EPI_ISL_2297156, EPI_ISL_2297157, EPI_ISL_2297158, EPI_ISL_2297159, EPI_ISL_2297160, EPI_ISL_2297161, EPI_ISL_2297162, EPI_ISL_2297163, EPI_ISL_2297164, EPI_ISL_2297165, EPI_ISL_2297166, EPI_ISL_2297167, EPI_ISL_2297168, EPI_ISL_2297169, EPI_ISL_2297170, EPI_ISL_2297171, EPI_ISL_2297172, EPI_ISL_2297173, EPI_ISL_2297174, EPI_ISL_2297175, EPI_ISL_2297176, EPI_ISL_2297177, EPI_ISL_2297178, EPI_ISL_2297179, EPI_ISL_2297180, EPI_ISL_2297181, EPI_ISL_2297182, EPI_ISL_2297183, EPI_ISL_2297184, EPI_ISL_2297185, EPI_ISL_2297186, EPI_ISL_2297187, EPI_ISL_2297188, EPI_ISL_2297189, EPI_ISL_2297190, EPI_ISL_2297191, EPI_ISL_2297192, EPI_ISL_2297193, EPI_ISL_2297194, EPI_ISL_2297195, EPI_ISL_2297196, EPI_ISL_2297197, EPI_ISL_2297198, EPI_ISL_2297199, EPI_ISL_2297200, EPI_ISL_2297201, EPI_ISL_2297202, EPI_ISL_2297203, EPI_ISL_2297204, EPI_ISL_2297205, EPI_ISL_2297206, EPI_ISL_2297207, EPI_ISL_2297208, EPI_ISL_2297209, EPI_ISL_2297210, EPI_ISL_2297211, EPI_ISL_2297212, EPI_ISL_2297213, EPI_ISL_2297214, EPI_ISL_2297215, EPI_ISL_2297216, EPI_ISL_2297217, EPI_ISL_2297218, EPI_ISL_2297219, EPI_ISL_2297220, EPI_ISL_2297221, EPI_ISL_2297222, EPI_ISL_2297223, EPI_ISL_2297224, EPI_ISL_2297225, EPI_ISL_2297226, EPI_ISL_2297227, EPI_ISL_2297228, EPI_ISL_2297229, EPI_ISL_2297230, EPI_ISL_2297231, EPI_ISL_2297232, EPI_ISL_2297233, EPI_ISL_2297234, EPI_ISL_2297235, EPI_ISL_2297236, EPI_ISL_2297237, EPI_ISL_2297238, EPI_ISL_2297239, EPI_ISL_2297240, EPI_ISL_2297241, EPI_ISL_2297242, EPI_ISL_2297243, EPI_ISL_2297244, EPI_ISL_2297245, EPI_ISL_2297246, EPI_ISL_2297247, EPI_ISL_2297248, EPI_ISL_2297249, EPI_ISL_2297250, EPI_ISL_2297251, EPI_ISL_2297252, EPI_ISL_2297253, EPI_ISL_2297254, EPI_ISL_2297255, EPI_ISL_2297256, EPI_ISL_2297257, EPI_ISL_2297258, EPI_ISL_2297259, EPI_ISL_2297260, EPI_ISL_2297261, EPI_ISL_2297262, EPI_ISL_2297263, EPI_ISL_2297264, EPI_ISL_2297265, EPI_ISL_2297266, EPI_ISL_2297267, EPI_ISL_2297268, EPI_ISL_2297269, EPI_ISL_2297270, EPI_ISL_2297271, EPI_ISL_2297272, EPI_ISL_2297273, EPI_ISL_2297274, EPI_ISL_2297275, EPI_ISL_2297276, EPI_ISL_2297277, EPI_ISL_2297278, EPI_ISL_2297279, EPI_ISL_2297280, EPI_ISL_2297282, EPI_ISL_2297283, EPI_ISL_2297284, EPI_ISL_2297285, EPI_ISL_2297286, EPI_ISL_2297287, EPI_ISL_2297288, EPI_ISL_2297289, EPI_ISL_2297290, EPI_ISL_2297291, EPI_ISL_2297292, EPI_ISL_2297293, EPI_ISL_2297294, EPI_ISL_2297295, EPI_ISL_2297296, EPI_ISL_2297297, EPI_ISL_2297298, EPI_ISL_2297299, EPI_ISL_2297300, EPI_ISL_2297301, EPI_ISL_2297302, EPI_ISL_2297303, EPI_ISL_2297304, EPI_ISL_2297305, EPI_ISL_2297306, EPI_ISL_2297307, EPI_ISL_2297308, EPI_ISL_2297309, EPI_ISL_2297310, EPI_ISL_2297311, EPI_ISL_2297312, EPI_ISL_2297313, EPI_ISL_2297314, EPI_ISL_2297315, EPI_ISL_2297316, EPI_ISL_2297317, EPI_ISL_2297318, EPI_ISL_2297319, EPI_ISL_2297320, EPI_ISL_2297321, EPI_ISL_2297322, EPI_ISL_2297323, EPI_ISL_2297324, EPI_ISL_2297325, EPI_ISL_2297326, EPI_ISL_2297327, EPI_ISL_2297328, EPI_ISL_2297329, EPI_ISL_2297330, EPI_ISL_2297331, EPI_ISL_2297332, EPI_ISL_2297333, EPI_ISL_2297334, EPI_ISL_2297335, EPI_ISL_2297336, EPI_ISL_2297337, EPI_ISL_2297338, EPI_ISL_2297339, EPI_ISL_2297340, EPI_ISL_2297341, EPI_ISL_2297342, EPI_ISL_2297343, EPI_ISL_2297344, EPI_ISL_2297345, EPI_ISL_2297346, EPI_ISL_2297347, EPI_ISL_2297348, EPI_ISL_2297349, EPI_ISL_2297350, EPI_ISL_2297351, EPI_ISL_2297352, EPI_ISL_2297353, EPI_ISL_2297354, EPI_ISL_2297355, EPI_ISL_2297356, EPI_ISL_2297357, EPI_ISL_2297358, EPI_ISL_2297359, EPI_ISL_2297360, EPI_ISL_2297361, EPI_ISL_2297362, EPI_ISL_2297363, EPI_ISL_2297364, EPI_ISL_2297365, EPI_ISL_2297366, EPI_ISL_2297367, EPI_ISL_2297368, EPI_ISL_2297369, EPI_ISL_2297371, EPI_ISL_2297372, EPI_ISL_2297373, EPI_ISL_2297374, EPI_ISL_2297375, EPI_ISL_2297376, EPI_ISL_2297377, EPI_ISL_2297378, EPI_ISL_2297379, EPI_ISL_2297380, EPI_ISL_2297381, EPI_ISL_2297382, EPI_ISL_2297383, EPI_ISL_2297384, EPI_ISL_2297385, EPI_ISL_2297386, EPI_ISL_2297387, EPI_ISL_2297388, EPI_ISL_2297389, EPI_ISL_2297390, EPI_ISL_2297391, EPI_ISL_2297392, EPI_ISL_2297393, EPI_ISL_2297394, EPI_ISL_2297395, EPI_ISL_2297396, EPI_ISL_2297397, EPI_ISL_2297398, EPI_ISL_2297399, EPI_ISL_2297400, EPI_ISL_2297401, EPI_ISL_2297402, EPI_ISL_2297403, EPI_ISL_2297404, EPI_ISL_2297405, EPI_ISL_2297406, EPI_ISL_2297407, EPI_ISL_2297408, EPI_ISL_2297409, EPI_ISL_2297410, EPI_ISL_2297411, EPI_ISL_2297412, EPI_ISL_2297413, EPI_ISL_2297414, EPI_ISL_2297415, EPI_ISL_2297416, EPI_ISL_2297417, EPI_ISL_2297418, EPI_ISL_2297419, EPI_ISL_2297420, EPI_ISL_2297421, EPI_ISL_2297422, EPI_ISL_2297423, EPI_ISL_2297424, EPI_ISL_2297425, EPI_ISL_2297426, EPI_ISL_2297427, EPI_ISL_2297428, EPI_ISL_2297429, EPI_ISL_2297430, EPI_ISL_2297431, EPI_ISL_2297432, EPI_ISL_2297433, EPI_ISL_2297434, EPI_ISL_2297435, EPI_ISL_2297436, EPI_ISL_2297437, EPI_ISL_2297438, EPI_ISL_2297439, EPI_ISL_2297440, EPI_ISL_2297441, EPI_ISL_2297442, EPI_ISL_2297443, EPI_ISL_2297444, EPI_ISL_2297445, EPI_ISL_2297446, EPI_ISL_2297447, EPI_ISL_2297448, EPI_ISL_2297449, EPI_ISL_2297450, EPI_ISL_2297451, EPI_ISL_2297452, EPI_ISL_2297453, EPI_ISL_2297454, EPI_ISL_2297455, EPI_ISL_2297456, EPI_ISL_2297457, EPI_ISL_2297458, EPI_ISL_2297459, EPI_ISL_2297460, EPI_ISL_2297461, EPI_ISL_2297462, EPI_ISL_2297463, EPI_ISL_2297464, EPI_ISL_2297465, EPI_ISL_2297466, EPI_ISL_2297467, EPI_ISL_2297468, EPI_ISL_2297469, EPI_ISL_2297470, EPI_ISL_2297471, EPI_ISL_2297472, EPI_ISL_2297473, EPI_ISL_2297474, EPI_ISL_2297475, EPI_ISL_2297476, EPI_ISL_2297477, EPI_ISL_2297478, EPI_ISL_2297479, EPI_ISL_2297480, EPI_ISL_2297481, EPI_ISL_2297482, EPI_ISL_2297483, EPI_ISL_2297484, EPI_ISL_2297485, EPI_ISL_2297486, EPI_ISL_2297487, EPI_ISL_2297488, EPI_ISL_2297489, EPI_ISL_2297490, EPI_ISL_2297491, EPI_ISL_2297492, EPI_ISL_2297493, EPI_ISL_2297494, EPI_ISL_2297495, EPI_ISL_2297496, EPI_ISL_2297497, EPI_ISL_2297498, EPI_ISL_2297499, EPI_ISL_2297500, EPI_ISL_2297501, EPI_ISL_2297502, EPI_ISL_2297503, EPI_ISL_2297504, EPI_ISL_2297505, EPI_ISL_2297506, EPI_ISL_2297507, EPI_ISL_2297508, EPI_ISL_2297509, EPI_ISL_2297510, EPI_ISL_2297511, EPI_ISL_2297512, EPI_ISL_2297513, EPI_ISL_2297514, EPI_ISL_2297515, EPI_ISL_2297516, EPI_ISL_2297517, EPI_ISL_2297518, EPI_ISL_2297519, EPI_ISL_2297520, EPI_ISL_2297521, EPI_ISL_2297522, EPI_ISL_2297523, EPI_ISL_2297524, EPI_ISL_2297525, EPI_ISL_2297526, EPI_ISL_2297527, EPI_ISL_2297528, EPI_ISL_2297529, EPI_ISL_2297530, EPI_ISL_2297531, EPI_ISL_2297532, EPI_ISL_2297533, EPI_ISL_2297534, EPI_ISL_2297535, EPI_ISL_2297536, EPI_ISL_2297537, EPI_ISL_2297538, EPI_ISL_2297539, EPI_ISL_2297540, EPI_ISL_2297541, EPI_ISL_2297542, EPI_ISL_2297543, EPI_ISL_2297545, EPI_ISL_2297546, EPI_ISL_2297547, EPI_ISL_2297548, EPI_ISL_2297549, EPI_ISL_2297550, EPI_ISL_2297551, EPI_ISL_2297552, EPI_ISL_2297553, EPI_ISL_2297554, EPI_ISL_2297555, EPI_ISL_2297556, EPI_ISL_2297557, EPI_ISL_2297558, EPI_ISL_2297559, EPI_ISL_2297560, EPI_ISL_2297561, EPI_ISL_2297562, EPI_ISL_2297563, EPI_ISL_2297564, EPI_ISL_2297565, EPI_ISL_2297566, EPI_ISL_2297567, EPI_ISL_2297568, EPI_ISL_2297569, EPI_ISL_2297570, EPI_ISL_2297571, EPI_ISL_2297572, EPI_ISL_2297573, EPI_ISL_2297574, EPI_ISL_2297576, EPI_ISL_2297577, EPI_ISL_2297578, EPI_ISL_2297579, EPI_ISL_2297580, EPI_ISL_2297581, EPI_ISL_2297582, EPI_ISL_2297583, EPI_ISL_2297584, EPI_ISL_2297585, EPI_ISL_2297586, EPI_ISL_2297587, EPI_ISL_2297588, EPI_ISL_2297589, EPI_ISL_2297590, EPI_ISL_2297591, EPI_ISL_2297592, EPI_ISL_2297593, EPI_ISL_2297594, EPI_ISL_2297595, EPI_ISL_2297596, EPI_ISL_2297597, EPI_ISL_2297598, EPI_ISL_2297599, EPI_ISL_2297600, EPI_ISL_2297601, EPI_ISL_2297602, EPI_ISL_2297603, EPI_ISL_2297604, EPI_ISL_2297605, EPI_ISL_2297606, EPI_ISL_2297607, EPI_ISL_2297608, EPI_ISL_2297609, EPI_ISL_2297610, EPI_ISL_2297611, EPI_ISL_2297612, EPI_ISL_2297613, EPI_ISL_2297614, EPI_ISL_2297615, EPI_ISL_2297616, EPI_ISL_2297617, EPI_ISL_2297618, EPI_ISL_2297619, EPI_ISL_2297620, EPI_ISL_2297621, EPI_ISL_2297622, EPI_ISL_2297623, EPI_ISL_2297624, EPI_ISL_2297626, EPI_ISL_2297627, EPI_ISL_2297628, EPI_ISL_2297629, EPI_ISL_2297630, EPI_ISL_2297631, EPI_ISL_2297632, EPI_ISL_2297633, EPI_ISL_2297634, EPI_ISL_2297635, EPI_ISL_2297636, EPI_ISL_2297637, EPI_ISL_2297638, EPI_ISL_2297639, EPI_ISL_2297640, EPI_ISL_2297641, EPI_ISL_2297642, EPI_ISL_2297643, EPI_ISL_2297644, EPI_ISL_2297645, EPI_ISL_2297646, EPI_ISL_2297647, EPI_ISL_2297648, EPI_ISL_2297649, EPI_ISL_2297650, EPI_ISL_2297651, EPI_ISL_2297652, EPI_ISL_2297653, EPI_ISL_2297654, EPI_ISL_2297655, EPI_ISL_2297656, EPI_ISL_2297657, EPI_ISL_2297658, EPI_ISL_2297659, EPI_ISL_2297660, EPI_ISL_2297661, EPI_ISL_2297662, EPI_ISL_2297663, EPI_ISL_2297664, EPI_ISL_2297665, EPI_ISL_2297666, EPI_ISL_2297667, EPI_ISL_2297668, EPI_ISL_2297669, EPI_ISL_2297670, EPI_ISL_2297671, EPI_ISL_2297672, EPI_ISL_2297673, EPI_ISL_2297674, EPI_ISL_2297675, EPI_ISL_2297676, EPI_ISL_2297677, EPI_ISL_2297678, EPI_ISL_2297679, EPI_ISL_2297680, EPI_ISL_2297681, EPI_ISL_2297682, EPI_ISL_2297683, EPI_ISL_2297684, EPI_ISL_2297685, EPI_ISL_2297686, EPI_ISL_2297687, EPI_ISL_2297688, EPI_ISL_2297689, EPI_ISL_2297690, EPI_ISL_2297691, EPI_ISL_2297692, EPI_ISL_2297693, EPI_ISL_2297694, EPI_ISL_2297695, EPI_ISL_2297696, EPI_ISL_2297697, EPI_ISL_2297698, EPI_ISL_2297699, EPI_ISL_2297700, EPI_ISL_2297701, EPI_ISL_2297702, EPI_ISL_2297703, EPI_ISL_2297704, EPI_ISL_2297705, EPI_ISL_2297706, EPI_ISL_2297707, EPI_ISL_2297708, EPI_ISL_2297709, EPI_ISL_2297710, EPI_ISL_2297711, EPI_ISL_2297712, EPI_ISL_2297713, EPI_ISL_2297714, EPI_ISL_2297715, EPI_ISL_2297716, EPI_ISL_2297717, EPI_ISL_2297718, EPI_ISL_2297719, EPI_ISL_2297720, EPI_ISL_2297721, EPI_ISL_2297722, EPI_ISL_2297723, EPI_ISL_2297724, EPI_ISL_2297725, EPI_ISL_2297726, EPI_ISL_2297727, EPI_ISL_2297728, EPI_ISL_2297730, EPI_ISL_2297731, EPI_ISL_2297732, EPI_ISL_2297733, EPI_ISL_2297734, EPI_ISL_2297735, EPI_ISL_2297736, EPI_ISL_2297738, EPI_ISL_2297739, EPI_ISL_2297740, EPI_ISL_2297741, EPI_ISL_2297742, EPI_ISL_2297743, EPI_ISL_2297744, EPI_ISL_2297745, EPI_ISL_2297746, EPI_ISL_2297747, EPI_ISL_2297748, EPI_ISL_2297749, EPI_ISL_2297750, EPI_ISL_2297751, EPI_ISL_2297752, EPI_ISL_2297753, EPI_ISL_2297754, EPI_ISL_2297755, EPI_ISL_2297756, EPI_ISL_2297757, EPI_ISL_2297758, EPI_ISL_2297759, EPI_ISL_2297760, EPI_ISL_2297761, EPI_ISL_2297762, EPI_ISL_2297763, EPI_ISL_2297764, EPI_ISL_2297765, EPI_ISL_2297766, EPI_ISL_2297767, EPI_ISL_2297768, EPI_ISL_2297769, EPI_ISL_2297770, EPI_ISL_2297771, EPI_ISL_2297772, EPI_ISL_2297773, EPI_ISL_2297774, EPI_ISL_2297775, EPI_ISL_2297776, EPI_ISL_2297777, EPI_ISL_2297778, EPI_ISL_2297779, EPI_ISL_2297780, EPI_ISL_2297781, EPI_ISL_2297782, EPI_ISL_2297783, EPI_ISL_2297784, EPI_ISL_2297785, EPI_ISL_2297786, EPI_ISL_2297787, EPI_ISL_2297788, EPI_ISL_2297789, EPI_ISL_2297790, EPI_ISL_2297791, EPI_ISL_2297792, EPI_ISL_2297793, EPI_ISL_2297794, EPI_ISL_2297795, EPI_ISL_2297796, EPI_ISL_2297797, EPI_ISL_2297798, EPI_ISL_2297799, EPI_ISL_2297800, EPI_ISL_2297801, EPI_ISL_2297802, EPI_ISL_2297803, EPI_ISL_2297804, EPI_ISL_2297805, EPI_ISL_2297806, EPI_ISL_2297807, EPI_ISL_2297808, EPI_ISL_2297809, EPI_ISL_2297810, EPI_ISL_2297811, EPI_ISL_2297812, EPI_ISL_2297813, EPI_ISL_2297814, EPI_ISL_2297815, EPI_ISL_2297816, EPI_ISL_2297817, EPI_ISL_2297818, EPI_ISL_2297819, EPI_ISL_2297820, EPI_ISL_2297821, EPI_ISL_2297822, EPI_ISL_2297823, EPI_ISL_2297824, EPI_ISL_2297825, EPI_ISL_2297826, EPI_ISL_2297827, EPI_ISL_2297828, EPI_ISL_2297829, EPI_ISL_2297830, EPI_ISL_2297831, EPI_ISL_2297832, EPI_ISL_2297833, EPI_ISL_2297834, EPI_ISL_2297835, EPI_ISL_2297836, EPI_ISL_2297837, EPI_ISL_2297838, EPI_ISL_2297839, EPI_ISL_2297840, EPI_ISL_2297842, EPI_ISL_2297843, EPI_ISL_2297844, EPI_ISL_2297845, EPI_ISL_2297846, EPI_ISL_2297847, EPI_ISL_2297848, EPI_ISL_2297849, EPI_ISL_2297850, EPI_ISL_2297851, EPI_ISL_2297852, EPI_ISL_2297853, EPI_ISL_2297854, EPI_ISL_2297855, EPI_ISL_2297856, EPI_ISL_2297857, EPI_ISL_2297858, EPI_ISL_2297859, EPI_ISL_2297860, EPI_ISL_2297861, EPI_ISL_2297862, EPI_ISL_2297863, EPI_ISL_2297864, EPI_ISL_2297865, EPI_ISL_2297866, EPI_ISL_2297867, EPI_ISL_2297868, EPI_ISL_2297869, EPI_ISL_2297870, EPI_ISL_2297871, EPI_ISL_2297872, EPI_ISL_2297873, EPI_ISL_2297874, EPI_ISL_2297875, EPI_ISL_2297876, EPI_ISL_2297877, EPI_ISL_2297878, EPI_ISL_2297879, EPI_ISL_2297880, EPI_ISL_2297881, EPI_ISL_2297882, EPI_ISL_2297883, EPI_ISL_2297884, EPI_ISL_2297885, EPI_ISL_2297886, EPI_ISL_2297887, EPI_ISL_2297888, EPI_ISL_2297889, EPI_ISL_2297890, EPI_ISL_2297891, EPI_ISL_2297892, EPI_ISL_2297893, EPI_ISL_2297894, EPI_ISL_2297895, EPI_ISL_2297896, EPI_ISL_2297897, EPI_ISL_2297898, EPI_ISL_2297899, EPI_ISL_2297900, EPI_ISL_2297901, EPI_ISL_2297902, EPI_ISL_2297903, EPI_ISL_2297904, EPI_ISL_2297905, EPI_ISL_2297906, EPI_ISL_2297907, EPI_ISL_2297908, EPI_ISL_2297909, EPI_ISL_2297910, EPI_ISL_2297911, EPI_ISL_2297912, EPI_ISL_2297913, EPI_ISL_2297914, EPI_ISL_2297915, EPI_ISL_2297916, EPI_ISL_2297917, EPI_ISL_2297918, EPI_ISL_2297919, EPI_ISL_2297920, EPI_ISL_2297921, EPI_ISL_2297922, EPI_ISL_2297923, EPI_ISL_2297924, EPI_ISL_2297925, EPI_ISL_2297926, EPI_ISL_2297927, EPI_ISL_2297928, EPI_ISL_2297929, EPI_ISL_2297930, EPI_ISL_2297931, EPI_ISL_2297932, EPI_ISL_2297933, EPI_ISL_2297934, EPI_ISL_2297935, EPI_ISL_2297936, EPI_ISL_2297937, EPI_ISL_2297938, EPI_ISL_2297939, EPI_ISL_2297940, EPI_ISL_2297941, EPI_ISL_2297942, EPI_ISL_2297943, EPI_ISL_2297944, EPI_ISL_2297945, EPI_ISL_2297946, EPI_ISL_2297947, EPI_ISL_2297948, EPI_ISL_2297949, EPI_ISL_2297950, EPI_ISL_2297951, EPI_ISL_2297952, EPI_ISL_2297953, EPI_ISL_2297954, EPI_ISL_2297955, EPI_ISL_2297956, EPI_ISL_2297957, EPI_ISL_2297958, EPI_ISL_2297959, EPI_ISL_2297960, EPI_ISL_2297961, EPI_ISL_2297962, EPI_ISL_2297963, EPI_ISL_2297964, EPI_ISL_2297965, EPI_ISL_2297966, EPI_ISL_2297968, EPI_ISL_2297969, EPI_ISL_2297972, EPI_ISL_2297974, EPI_ISL_2297976, EPI_ISL_2297978, EPI_ISL_2297979, EPI_ISL_2297981, EPI_ISL_2297983, EPI_ISL_2297986, EPI_ISL_2297987, EPI_ISL_2297990, EPI_ISL_2297991, EPI_ISL_2297993, EPI_ISL_2297996, EPI_ISL_2297999, EPI_ISL_2298001, EPI_ISL_2298003, EPI_ISL_2298006, EPI_ISL_2298009, EPI_ISL_2298011, EPI_ISL_2298013, EPI_ISL_2298015, EPI_ISL_2298017, EPI_ISL_2298020, EPI_ISL_2298023, EPI_ISL_2298024, EPI_ISL_2298027, EPI_ISL_2298029, EPI_ISL_2298032, EPI_ISL_2298035, EPI_ISL_2298037, EPI_ISL_2298039, EPI_ISL_2298042, EPI_ISL_2298046, EPI_ISL_2298048, EPI_ISL_2298050, EPI_ISL_2298053, EPI_ISL_2298055, EPI_ISL_2298057, EPI_ISL_2298060, EPI_ISL_2298062, EPI_ISL_2298065, EPI_ISL_2298067, EPI_ISL_2298069, EPI_ISL_2298072, EPI_ISL_2298074, EPI_ISL_2298079, EPI_ISL_2298081, EPI_ISL_2298083, EPI_ISL_2298088, EPI_ISL_2298092, EPI_ISL_2298093, EPI_ISL_2298096, EPI_ISL_2298098, EPI_ISL_2298099, EPI_ISL_2298101, EPI_ISL_2298103, EPI_ISL_2298105, EPI_ISL_2298107, EPI_ISL_2298109, EPI_ISL_2298110, EPI_ISL_2298111, EPI_ISL_2298112, EPI_ISL_2298113, EPI_ISL_2298114, EPI_ISL_2298115, EPI_ISL_2298116, EPI_ISL_2298117, EPI_ISL_2298118, EPI_ISL_2298119, EPI_ISL_2298120, EPI_ISL_2298121, EPI_ISL_2298122, EPI_ISL_2298123, EPI_ISL_2298124, EPI_ISL_2298125, EPI_ISL_2298126, EPI_ISL_2298127, EPI_ISL_2298128, EPI_ISL_2298129, EPI_ISL_2298130, EPI_ISL_2298131, EPI_ISL_2298132, EPI_ISL_2298133, EPI_ISL_2298134, EPI_ISL_2298135, EPI_ISL_2298136, EPI_ISL_2298138, EPI_ISL_2298139, EPI_ISL_2298140, EPI_ISL_2298141, EPI_ISL_2298142, EPI_ISL_2298143, EPI_ISL_2298144, EPI_ISL_2298145, EPI_ISL_2298146, EPI_ISL_2298147, EPI_ISL_2298148, EPI_ISL_2298149, EPI_ISL_2298150, EPI_ISL_2298151, EPI_ISL_2298152, EPI_ISL_2298153, EPI_ISL_2298154, EPI_ISL_2298155, EPI_ISL_2298156, EPI_ISL_2298157, EPI_ISL_2298158, EPI_ISL_2298159, EPI_ISL_2298160, EPI_ISL_2298161, EPI_ISL_2298162, EPI_ISL_2298163, EPI_ISL_2298164, EPI_ISL_2298165, EPI_ISL_2298166, EPI_ISL_2298167, EPI_ISL_2298168, EPI_ISL_2298169, EPI_ISL_2298170, EPI_ISL_2298171, EPI_ISL_2298172, EPI_ISL_2298173, EPI_ISL_2298174, EPI_ISL_2298175, EPI_ISL_2298176, EPI_ISL_2298177, EPI_ISL_2298178, EPI_ISL_2298179, EPI_ISL_2298180, EPI_ISL_2298181, EPI_ISL_2298182, EPI_ISL_2298183, EPI_ISL_2298184, EPI_ISL_2298186, EPI_ISL_2298187, EPI_ISL_2298188, EPI_ISL_2298189, EPI_ISL_2298190, EPI_ISL_2298191, EPI_ISL_2298192, EPI_ISL_2298193, EPI_ISL_2298194, EPI_ISL_2298195, EPI_ISL_2298196, EPI_ISL_2298197, EPI_ISL_2298198, EPI_ISL_2298199, EPI_ISL_2298200, EPI_ISL_2298201, EPI_ISL_2298202, EPI_ISL_2298203, EPI_ISL_2298204, EPI_ISL_2298205, EPI_ISL_2298206, EPI_ISL_2298207, EPI_ISL_2298208, EPI_ISL_2298209, EPI_ISL_2298210, EPI_ISL_2298211, EPI_ISL_2298212, EPI_ISL_2298213, EPI_ISL_2298214, EPI_ISL_2298215, EPI_ISL_2298216, EPI_ISL_2298217, EPI_ISL_2298218, EPI_ISL_2298219, EPI_ISL_2298220, EPI_ISL_2298221, EPI_ISL_2298222, EPI_ISL_2298223, EPI_ISL_2298224, EPI_ISL_2298225, EPI_ISL_2298226, EPI_ISL_2298227, EPI_ISL_2298228, EPI_ISL_2298229, EPI_ISL_2298230, EPI_ISL_2298231, EPI_ISL_2298232, EPI_ISL_2298233, EPI_ISL_2298234, EPI_ISL_2298235, EPI_ISL_2298236, EPI_ISL_2298237, EPI_ISL_2298238, EPI_ISL_2298239, EPI_ISL_2298240, EPI_ISL_2298241, EPI_ISL_2298242, EPI_ISL_2298243, EPI_ISL_2298244, EPI_ISL_2298245, EPI_ISL_2298246, EPI_ISL_2298247, EPI_ISL_2298248, EPI_ISL_2298249, EPI_ISL_2298250, EPI_ISL_2298251, EPI_ISL_2298252, EPI_ISL_2298253, EPI_ISL_2298254, EPI_ISL_2298255, EPI_ISL_2298256, EPI_ISL_2298257, EPI_ISL_2298258, EPI_ISL_2298259, EPI_ISL_2298260, EPI_ISL_2298261, EPI_ISL_2298262, EPI_ISL_2298263, EPI_ISL_2298264, EPI_ISL_2298265, EPI_ISL_2298266, EPI_ISL_2298267, EPI_ISL_2298268, EPI_ISL_2298269, EPI_ISL_2298270, EPI_ISL_2298271, EPI_ISL_2298272, EPI_ISL_2298273, EPI_ISL_2298274, EPI_ISL_2298275, EPI_ISL_2298276, EPI_ISL_2298277, EPI_ISL_2298278, EPI_ISL_2298279, EPI_ISL_2298280, EPI_ISL_2298281, EPI_ISL_2298282, EPI_ISL_2298283, EPI_ISL_2298284, EPI_ISL_2298285, EPI_ISL_2298286, EPI_ISL_2298287, EPI_ISL_2298288, EPI_ISL_2298289, EPI_ISL_2298290, EPI_ISL_2298291, EPI_ISL_2298292, EPI_ISL_2298293, EPI_ISL_2298294, EPI_ISL_2298295, EPI_ISL_2298296, EPI_ISL_2298297, EPI_ISL_2298299, EPI_ISL_2298300, EPI_ISL_2298301, EPI_ISL_2298302, EPI_ISL_2298303, EPI_ISL_2298304, EPI_ISL_2298305, EPI_ISL_2298306, EPI_ISL_2298307, EPI_ISL_2298308, EPI_ISL_2298309, EPI_ISL_2298310, EPI_ISL_2298311, EPI_ISL_2298312, EPI_ISL_2298313, EPI_ISL_2298314, EPI_ISL_2298315, EPI_ISL_2298316, EPI_ISL_2298317, EPI_ISL_2298318, EPI_ISL_2298319, EPI_ISL_2298320, EPI_ISL_2298321, EPI_ISL_2298322, EPI_ISL_2298323, EPI_ISL_2298324, EPI_ISL_2298325, EPI_ISL_2298326, EPI_ISL_2298327, EPI_ISL_2298328, EPI_ISL_2298329, EPI_ISL_2298330, EPI_ISL_2298331, EPI_ISL_2298332, EPI_ISL_2298333, EPI_ISL_2298334, EPI_ISL_2298335, EPI_ISL_2298336, EPI_ISL_2298337, EPI_ISL_2298338, EPI_ISL_2298339, EPI_ISL_2298340, EPI_ISL_2298341, EPI_ISL_2298342, EPI_ISL_2298343, EPI_ISL_2298344, EPI_ISL_2298345, EPI_ISL_2298346, EPI_ISL_2298347, EPI_ISL_2298348, EPI_ISL_2298349, EPI_ISL_2298350, EPI_ISL_2298351, EPI_ISL_2298352, EPI_ISL_2298354, EPI_ISL_2298355, EPI_ISL_2298356, EPI_ISL_2298357, EPI_ISL_2298358, EPI_ISL_2298359, EPI_ISL_2298360, EPI_ISL_2298361, EPI_ISL_2298362, EPI_ISL_2298363, EPI_ISL_2298364, EPI_ISL_2298365, EPI_ISL_2298366, EPI_ISL_2298367, EPI_ISL_2298369, EPI_ISL_2298370, EPI_ISL_2298371, EPI_ISL_2298372, EPI_ISL_2298373, EPI_ISL_2298374, EPI_ISL_2298375, EPI_ISL_2298376, EPI_ISL_2298377, EPI_ISL_2298378, EPI_ISL_2298379, EPI_ISL_2298380, EPI_ISL_2298381, EPI_ISL_2298382, EPI_ISL_2298383, EPI_ISL_2298384, EPI_ISL_2298385, EPI_ISL_2298386, EPI_ISL_2298387, EPI_ISL_2298388, EPI_ISL_2298389, EPI_ISL_2298390, EPI_ISL_2298391, EPI_ISL_2298392, EPI_ISL_2298393, EPI_ISL_2298394, EPI_ISL_2298395, EPI_ISL_2298396, EPI_ISL_2298397, EPI_ISL_2298398, EPI_ISL_2298399, EPI_ISL_2298400, EPI_ISL_2298401, EPI_ISL_2298402, EPI_ISL_2298403, EPI_ISL_2298404, EPI_ISL_2298405, EPI_ISL_2298406, EPI_ISL_2298407, EPI_ISL_2298408, EPI_ISL_2298409, EPI_ISL_2298410, EPI_ISL_2298411, EPI_ISL_2298412, EPI_ISL_2298413, EPI_ISL_2298414, EPI_ISL_2298415, EPI_ISL_2298416, EPI_ISL_2298417, EPI_ISL_2298418, EPI_ISL_2298419, EPI_ISL_2298420, EPI_ISL_2298421, EPI_ISL_2298423, EPI_ISL_2298424, EPI_ISL_2298425, EPI_ISL_2298426, EPI_ISL_2298427, EPI_ISL_2298428, EPI_ISL_2298429, EPI_ISL_2298430, EPI_ISL_2298431, EPI_ISL_2298432, EPI_ISL_2298433, EPI_ISL_2298434, EPI_ISL_2298435, EPI_ISL_2298436, EPI_ISL_2298437, EPI_ISL_2298438, EPI_ISL_2298439, EPI_ISL_2298440, EPI_ISL_2298441, EPI_ISL_2298442, EPI_ISL_2298443, EPI_ISL_2298444, EPI_ISL_2298445, EPI_ISL_2298446, EPI_ISL_2298447, EPI_ISL_2298448, EPI_ISL_2298449, EPI_ISL_2298450, EPI_ISL_2298451, EPI_ISL_2298452, EPI_ISL_2298453, EPI_ISL_2298454, EPI_ISL_2298455, EPI_ISL_2298456, EPI_ISL_2298457, EPI_ISL_2298458, EPI_ISL_2298459, EPI_ISL_2298460, EPI_ISL_2298461, EPI_ISL_2298462, EPI_ISL_2298463, EPI_ISL_2298464, EPI_ISL_2298465, EPI_ISL_2298466, EPI_ISL_2298467, EPI_ISL_2298468, EPI_ISL_2298469, EPI_ISL_2298470, EPI_ISL_2298471, EPI_ISL_2298472, EPI_ISL_2298473, EPI_ISL_2298474, EPI_ISL_2298475, EPI_ISL_2298476, EPI_ISL_2298477, EPI_ISL_2298479, EPI_ISL_2298480, EPI_ISL_2298481, EPI_ISL_2298482, EPI_ISL_2298483, EPI_ISL_2298484, EPI_ISL_2298485, EPI_ISL_2298486, EPI_ISL_2298487, EPI_ISL_2298488, EPI_ISL_2298489, EPI_ISL_2298490, EPI_ISL_2298491, EPI_ISL_2298492, EPI_ISL_2298493, EPI_ISL_2298494, EPI_ISL_2298495, EPI_ISL_2298496, EPI_ISL_2298497, EPI_ISL_2298498, EPI_ISL_2298500, EPI_ISL_2298501, EPI_ISL_2298502, EPI_ISL_2298503, EPI_ISL_2298504, EPI_ISL_2298505, EPI_ISL_2298506, EPI_ISL_2298507, EPI_ISL_2298508, EPI_ISL_2298509, EPI_ISL_2298510, EPI_ISL_2298511, EPI_ISL_2298512, EPI_ISL_2298513, EPI_ISL_2298514, EPI_ISL_2298515, EPI_ISL_2298516, EPI_ISL_2298517, EPI_ISL_2298518, EPI_ISL_2298519, EPI_ISL_2298520, EPI_ISL_2298521, EPI_ISL_2298522, EPI_ISL_2298523, EPI_ISL_2298524, EPI_ISL_2298525, EPI_ISL_2298526, EPI_ISL_2298527, EPI_ISL_2298528, EPI_ISL_2298529, EPI_ISL_2298530, EPI_ISL_2298531, EPI_ISL_2298532, EPI_ISL_2298533, EPI_ISL_2298534, EPI_ISL_2298535, EPI_ISL_2298536, EPI_ISL_2298537, EPI_ISL_2298538, EPI_ISL_2298539, EPI_ISL_2298540, EPI_ISL_2298541, EPI_ISL_2298542, EPI_ISL_2298543, EPI_ISL_2298544, EPI_ISL_2298545, EPI_ISL_2298546, EPI_ISL_2298547, EPI_ISL_2298548, EPI_ISL_2298549, EPI_ISL_2298550, EPI_ISL_2298551, EPI_ISL_2298552, EPI_ISL_2298553, EPI_ISL_2298554, EPI_ISL_2298555, EPI_ISL_2298556, EPI_ISL_2298557, EPI_ISL_2298558, EPI_ISL_2298559, EPI_ISL_2298560, EPI_ISL_2298561, EPI_ISL_2298562, EPI_ISL_2298563, EPI_ISL_2298564, EPI_ISL_2298565, EPI_ISL_2298566, EPI_ISL_2298567, EPI_ISL_2298568, EPI_ISL_2298569, EPI_ISL_2298570, EPI_ISL_2298571, EPI_ISL_2298572, EPI_ISL_2298573, EPI_ISL_2298574, EPI_ISL_2298575, EPI_ISL_2298576, EPI_ISL_2298577, EPI_ISL_2298578, EPI_ISL_2298579, EPI_ISL_2298580, EPI_ISL_2298581, EPI_ISL_2298582, EPI_ISL_2298583, EPI_ISL_2298584, EPI_ISL_2298585, EPI_ISL_2298586, EPI_ISL_2298587, EPI_ISL_2298588, EPI_ISL_2298589, EPI_ISL_2298590, EPI_ISL_2298591, EPI_ISL_2298592, EPI_ISL_2298593, EPI_ISL_2298594, EPI_ISL_2298595, EPI_ISL_2298596, EPI_ISL_2298597, EPI_ISL_2298598, EPI_ISL_2298599, EPI_ISL_2298600, EPI_ISL_2298601, EPI_ISL_2298602, EPI_ISL_2298603, EPI_ISL_2298604, EPI_ISL_2298605, EPI_ISL_2298606, EPI_ISL_2298607, EPI_ISL_2298608, EPI_ISL_2298609, EPI_ISL_2298610, EPI_ISL_2298611, EPI_ISL_2298612, EPI_ISL_2298613, EPI_ISL_2298614, EPI_ISL_2298615, EPI_ISL_2298616, EPI_ISL_2298617, EPI_ISL_2298618, EPI_ISL_2298619, EPI_ISL_2298621, EPI_ISL_2298622, EPI_ISL_2298623, EPI_ISL_2298624, EPI_ISL_2298625, EPI_ISL_2298626, EPI_ISL_2298627, EPI_ISL_2298628, EPI_ISL_2298629, EPI_ISL_2298630, EPI_ISL_2298631, EPI_ISL_2298632, EPI_ISL_2298633, EPI_ISL_2298634, EPI_ISL_2298635, EPI_ISL_2298636, EPI_ISL_2298637, EPI_ISL_2298638, EPI_ISL_2298639, EPI_ISL_2298640, EPI_ISL_2298641, EPI_ISL_2298642, EPI_ISL_2298643, EPI_ISL_2298644, EPI_ISL_2298645, EPI_ISL_2298646, EPI_ISL_2298647, EPI_ISL_2298648, EPI_ISL_2298649, EPI_ISL_2298650, EPI_ISL_2298651, EPI_ISL_2298652, EPI_ISL_2298653, EPI_ISL_2298654, EPI_ISL_2298655, EPI_ISL_2298656, EPI_ISL_2298657, EPI_ISL_2298659, EPI_ISL_2298660, EPI_ISL_2298661, EPI_ISL_2298662, EPI_ISL_2298663, EPI_ISL_2298664, EPI_ISL_2298665, EPI_ISL_2298666, EPI_ISL_2298667, EPI_ISL_2298668, EPI_ISL_2298669, EPI_ISL_2298670, EPI_ISL_2298671, EPI_ISL_2298672, EPI_ISL_2298673, EPI_ISL_2298674, EPI_ISL_2298675, EPI_ISL_2298676, EPI_ISL_2298677, EPI_ISL_2298678, EPI_ISL_2298679, EPI_ISL_2298680, EPI_ISL_2298681, EPI_ISL_2298682, EPI_ISL_2298683, EPI_ISL_2298684, EPI_ISL_2298685, EPI_ISL_2298686, EPI_ISL_2298687, EPI_ISL_2298688, EPI_ISL_2298689, EPI_ISL_2298690, EPI_ISL_2298691, EPI_ISL_2298692, EPI_ISL_2298693, EPI_ISL_2298694, EPI_ISL_2298695, EPI_ISL_2298696, EPI_ISL_2298697, EPI_ISL_2298698, EPI_ISL_2298699, EPI_ISL_2298700, EPI_ISL_2298701, EPI_ISL_2298702, EPI_ISL_2298703, EPI_ISL_2298704, EPI_ISL_2298705, EPI_ISL_2298706, EPI_ISL_2298707, EPI_ISL_2298708, EPI_ISL_2298709, EPI_ISL_2298710, EPI_ISL_2298711, EPI_ISL_2298712, EPI_ISL_2298713, EPI_ISL_2298714, EPI_ISL_2298715, EPI_ISL_2298716, EPI_ISL_2298717, EPI_ISL_2298718, EPI_ISL_2298719, EPI_ISL_2298720, EPI_ISL_2298721, EPI_ISL_2298722, EPI_ISL_2298723, EPI_ISL_2298724, EPI_ISL_2298725, EPI_ISL_2298726, EPI_ISL_2298727, EPI_ISL_2298728, EPI_ISL_2298729, EPI_ISL_2298730, EPI_ISL_2298732, EPI_ISL_2298734, EPI_ISL_2298736, EPI_ISL_2298738, EPI_ISL_2298740, EPI_ISL_2298742, EPI_ISL_2298744, EPI_ISL_2298746, EPI_ISL_2298749, EPI_ISL_2298751, EPI_ISL_2298753, EPI_ISL_2298756, EPI_ISL_2298759, EPI_ISL_2298761, EPI_ISL_2298766, EPI_ISL_2298768, EPI_ISL_2298771, EPI_ISL_2298773, EPI_ISL_2298775, EPI_ISL_2298777, EPI_ISL_2298780, EPI_ISL_2298782, EPI_ISL_2298784, EPI_ISL_2298786, EPI_ISL_2298789, EPI_ISL_2298792, EPI_ISL_2298794, EPI_ISL_2298796, EPI_ISL_2298798, EPI_ISL_2298802, EPI_ISL_2298805, EPI_ISL_2298807, EPI_ISL_2298809, EPI_ISL_2298811, EPI_ISL_2298813, EPI_ISL_2298815, EPI_ISL_2298818, EPI_ISL_2298820, EPI_ISL_2298822, EPI_ISL_2298825, EPI_ISL_2298827, EPI_ISL_2298829, EPI_ISL_2298831, EPI_ISL_2298833, EPI_ISL_2298835, EPI_ISL_2298838, EPI_ISL_2298841, EPI_ISL_2298843, EPI_ISL_2298846, EPI_ISL_2298848, EPI_ISL_2298851, EPI_ISL_2298853, EPI_ISL_2298855, EPI_ISL_2298857, EPI_ISL_2298860, EPI_ISL_2298862, EPI_ISL_2298864, EPI_ISL_2298866, EPI_ISL_2298868, EPI_ISL_2298870, EPI_ISL_2298872, EPI_ISL_2298873, EPI_ISL_2298874, EPI_ISL_2298875, EPI_ISL_2298876, EPI_ISL_2298877, EPI_ISL_2298878, EPI_ISL_2298879, EPI_ISL_2298880, EPI_ISL_2298881, EPI_ISL_2298882, EPI_ISL_2298883, EPI_ISL_2298884, EPI_ISL_2298885, EPI_ISL_2298886, EPI_ISL_2298887, EPI_ISL_2298888, EPI_ISL_2298889, EPI_ISL_2298891, EPI_ISL_2298892, EPI_ISL_2298893, EPI_ISL_2298894, EPI_ISL_2298895, EPI_ISL_2298896, EPI_ISL_2298897, EPI_ISL_2298898, EPI_ISL_2298899, EPI_ISL_2298900, EPI_ISL_2298901, EPI_ISL_2298902, EPI_ISL_2298903, EPI_ISL_2298904, EPI_ISL_2298905, EPI_ISL_2298906, EPI_ISL_2298907, EPI_ISL_2298908, EPI_ISL_2298909, EPI_ISL_2298910, EPI_ISL_2298911, EPI_ISL_2298912, EPI_ISL_2298913, EPI_ISL_2298914, EPI_ISL_2298915, EPI_ISL_2298916, EPI_ISL_2298917, EPI_ISL_2298918, EPI_ISL_2298919, EPI_ISL_2298920, EPI_ISL_2298921, EPI_ISL_2298922, EPI_ISL_2298923, EPI_ISL_2298924, EPI_ISL_2298925, EPI_ISL_2298926, EPI_ISL_2298927, EPI_ISL_2298928, EPI_ISL_2298930, EPI_ISL_2298931, EPI_ISL_2298932, EPI_ISL_2298933, EPI_ISL_2298934, EPI_ISL_2298935, EPI_ISL_2298936, EPI_ISL_2298937, EPI_ISL_2298938, EPI_ISL_2298939, EPI_ISL_2298940, EPI_ISL_2298941, EPI_ISL_2298942, EPI_ISL_2298943, EPI_ISL_2298944, EPI_ISL_2298945, EPI_ISL_2298946, EPI_ISL_2298947, EPI_ISL_2298948, EPI_ISL_2298949, EPI_ISL_2298950, EPI_ISL_2298951, EPI_ISL_2298952, EPI_ISL_2298953, EPI_ISL_2298954, EPI_ISL_2298955, EPI_ISL_2298956, EPI_ISL_2298957, EPI_ISL_2298958, EPI_ISL_2298959, EPI_ISL_2298960, EPI_ISL_2298961, EPI_ISL_2298962, EPI_ISL_2298963, EPI_ISL_2298964, EPI_ISL_2298965, EPI_ISL_2298966, EPI_ISL_2298967, EPI_ISL_2298968, EPI_ISL_2298969, EPI_ISL_2298970, EPI_ISL_2298971, EPI_ISL_2298972, EPI_ISL_2298973, EPI_ISL_2298974, EPI_ISL_2298975, EPI_ISL_2298976, EPI_ISL_2298977, EPI_ISL_2298978, EPI_ISL_2298979, EPI_ISL_2298980, EPI_ISL_2298981, EPI_ISL_2298982, EPI_ISL_2298983, EPI_ISL_2298984, EPI_ISL_2298985, EPI_ISL_2298986, EPI_ISL_2298987, EPI_ISL_2298988, EPI_ISL_2298989, EPI_ISL_2298990, EPI_ISL_2298991, EPI_ISL_2298992, EPI_ISL_2298993, EPI_ISL_2298994, EPI_ISL_2298995, EPI_ISL_2298996, EPI_ISL_2298997, EPI_ISL_2298998, EPI_ISL_2298999, EPI_ISL_2299000, EPI_ISL_2299001, EPI_ISL_2299003, EPI_ISL_2299004, EPI_ISL_2299005, EPI_ISL_2299006, EPI_ISL_2299007, EPI_ISL_2299008, EPI_ISL_2299009, EPI_ISL_2299010, EPI_ISL_2299011, EPI_ISL_2299012, EPI_ISL_2299013, EPI_ISL_2299014, EPI_ISL_2299015, EPI_ISL_2299016, EPI_ISL_2299017, EPI_ISL_2299018, EPI_ISL_2299019, EPI_ISL_2299020, EPI_ISL_2299021, EPI_ISL_2299022, EPI_ISL_2299023, EPI_ISL_2299024, EPI_ISL_2299025, EPI_ISL_2299026, EPI_ISL_2299027, EPI_ISL_2299028, EPI_ISL_2299029, EPI_ISL_2299030, EPI_ISL_2299031, EPI_ISL_2299032, EPI_ISL_2299033, EPI_ISL_2299034, EPI_ISL_2299035, EPI_ISL_2299036, EPI_ISL_2299037, EPI_ISL_2299038, EPI_ISL_2299039, EPI_ISL_2299040, EPI_ISL_2299041, EPI_ISL_2299042, EPI_ISL_2299043, EPI_ISL_2299044, EPI_ISL_2299045, EPI_ISL_2299046, EPI_ISL_2299047, EPI_ISL_2299048, EPI_ISL_2299049, EPI_ISL_2299050, EPI_ISL_2299051, EPI_ISL_2299052, EPI_ISL_2299053, EPI_ISL_2299054, EPI_ISL_2299055, EPI_ISL_2299056, EPI_ISL_2299057, EPI_ISL_2299059, EPI_ISL_2299060, EPI_ISL_2299061, EPI_ISL_2299062, EPI_ISL_2299063, EPI_ISL_2299064, EPI_ISL_2299065, EPI_ISL_2299066, EPI_ISL_2299067, EPI_ISL_2299068, EPI_ISL_2299069, EPI_ISL_2299070, EPI_ISL_2299071, EPI_ISL_2299072, EPI_ISL_2299073, EPI_ISL_2299075, EPI_ISL_2299076, EPI_ISL_2299077, EPI_ISL_2299078, EPI_ISL_2299079, EPI_ISL_2299080, EPI_ISL_2299081, EPI_ISL_2299082, EPI_ISL_2299083, EPI_ISL_2299084, EPI_ISL_2299085, EPI_ISL_2299086, EPI_ISL_2299087, EPI_ISL_2299088, EPI_ISL_2299089, EPI_ISL_2299090, EPI_ISL_2299091, EPI_ISL_2299092, EPI_ISL_2299093, EPI_ISL_2299094, EPI_ISL_2299095, EPI_ISL_2299096, EPI_ISL_2299097, EPI_ISL_2299098, EPI_ISL_2299099, EPI_ISL_2299100, EPI_ISL_2299101, EPI_ISL_2299102, EPI_ISL_2299103, EPI_ISL_2299104, EPI_ISL_2299105, EPI_ISL_2299106, EPI_ISL_2299107, EPI_ISL_2299108, EPI_ISL_2299109, EPI_ISL_2299110, EPI_ISL_2299111, EPI_ISL_2299112, EPI_ISL_2299113, EPI_ISL_2299114, EPI_ISL_2299115, EPI_ISL_2299116, EPI_ISL_2299117, EPI_ISL_2299118, EPI_ISL_2299119, EPI_ISL_2299120, EPI_ISL_2299121, EPI_ISL_2299122, EPI_ISL_2299123, EPI_ISL_2299124, EPI_ISL_2299125, EPI_ISL_2299126, EPI_ISL_2299127, EPI_ISL_2299128, EPI_ISL_2299129, EPI_ISL_2299130, EPI_ISL_2299131, EPI_ISL_2299132, EPI_ISL_2299133, EPI_ISL_2299134, EPI_ISL_2299135, EPI_ISL_2299136, EPI_ISL_2299137, EPI_ISL_2299138, EPI_ISL_2299139, EPI_ISL_2299140, EPI_ISL_2299141, EPI_ISL_2299142, EPI_ISL_2299143, EPI_ISL_2299144, EPI_ISL_2299145, EPI_ISL_2299146, EPI_ISL_2299148, EPI_ISL_2299149, EPI_ISL_2299150, EPI_ISL_2299151, EPI_ISL_2299152, EPI_ISL_2299153, EPI_ISL_2299154, EPI_ISL_2299155, EPI_ISL_2299156, EPI_ISL_2299157, EPI_ISL_2299158, EPI_ISL_2299159, EPI_ISL_2299160, EPI_ISL_2299161, EPI_ISL_2299162, EPI_ISL_2299163, EPI_ISL_2299164, EPI_ISL_2299165, EPI_ISL_2299166, EPI_ISL_2299167, EPI_ISL_2299168, EPI_ISL_2299169, EPI_ISL_2299170, EPI_ISL_2299171, EPI_ISL_2299172, EPI_ISL_2299173, EPI_ISL_2299174, EPI_ISL_2299175, EPI_ISL_2299176, EPI_ISL_2299177, EPI_ISL_2299178, EPI_ISL_2299179, EPI_ISL_2299180, EPI_ISL_2299182, EPI_ISL_2299184, EPI_ISL_2299185, EPI_ISL_2299186, EPI_ISL_2299187, EPI_ISL_2299188, EPI_ISL_2299189, EPI_ISL_2299190, EPI_ISL_2299191, EPI_ISL_2299192, EPI_ISL_2299193, EPI_ISL_2299194, EPI_ISL_2299195, EPI_ISL_2299196, EPI_ISL_2299197, EPI_ISL_2299198, EPI_ISL_2299199, EPI_ISL_2299200, EPI_ISL_2299201, EPI_ISL_2299202, EPI_ISL_2299203, EPI_ISL_2299204, EPI_ISL_2299205, EPI_ISL_2299206, EPI_ISL_2299207, EPI_ISL_2299208, EPI_ISL_2299209, EPI_ISL_2299210, EPI_ISL_2299211, EPI_ISL_2299212, EPI_ISL_2299213, EPI_ISL_2299214, EPI_ISL_2299215, EPI_ISL_2299216, EPI_ISL_2299217, EPI_ISL_2299218, EPI_ISL_2299219, EPI_ISL_2299220, EPI_ISL_2299221, EPI_ISL_2299222, EPI_ISL_2299223, EPI_ISL_2299224, EPI_ISL_2299225, EPI_ISL_2299226, EPI_ISL_2299227, EPI_ISL_2299228, EPI_ISL_2299229, EPI_ISL_2299230, EPI_ISL_2299231, EPI_ISL_2299232, EPI_ISL_2299233, EPI_ISL_2299234, EPI_ISL_2299235, EPI_ISL_2299236, EPI_ISL_2299237, EPI_ISL_2299238, EPI_ISL_2299239, EPI_ISL_2299240, EPI_ISL_2299241, EPI_ISL_2299242, EPI_ISL_2299243, EPI_ISL_2299244, EPI_ISL_2299245, EPI_ISL_2299246, EPI_ISL_2299247, EPI_ISL_2299248, EPI_ISL_2299249, EPI_ISL_2299250, EPI_ISL_2299251, EPI_ISL_2299252, EPI_ISL_2299253, EPI_ISL_2299254, EPI_ISL_2299255, EPI_ISL_2299256, EPI_ISL_2299257, EPI_ISL_2299258, EPI_ISL_2299259, EPI_ISL_2299260, EPI_ISL_2299261, EPI_ISL_2299262, EPI_ISL_2299263, EPI_ISL_2299264, EPI_ISL_2299265, EPI_ISL_2299266, EPI_ISL_2299267, EPI_ISL_2299268, EPI_ISL_2299269, EPI_ISL_2299270, EPI_ISL_2299271, EPI_ISL_2299272, EPI_ISL_2299273, EPI_ISL_2299274, EPI_ISL_2299275, EPI_ISL_2299276, EPI_ISL_2299277, EPI_ISL_2299278, EPI_ISL_2299279, EPI_ISL_2299280, EPI_ISL_2299281, EPI_ISL_2299282, EPI_ISL_2299283, EPI_ISL_2299284, EPI_ISL_2299285, EPI_ISL_2299286, EPI_ISL_2299287, EPI_ISL_2299288, EPI_ISL_2299289, EPI_ISL_2299290, EPI_ISL_2299291, EPI_ISL_2299292, EPI_ISL_2299293, EPI_ISL_2299294, EPI_ISL_2299295, EPI_ISL_2299298, EPI_ISL_2299300, EPI_ISL_2299302, EPI_ISL_2299305, EPI_ISL_2299308, EPI_ISL_2299310, EPI_ISL_2299312, EPI_ISL_2299316, EPI_ISL_2299319, EPI_ISL_2299321, EPI_ISL_2299324, EPI_ISL_2299327, EPI_ISL_2299329, EPI_ISL_2299333, EPI_ISL_2299335, EPI_ISL_2299337, EPI_ISL_2299340, EPI_ISL_2299342, EPI_ISL_2299344, EPI_ISL_2299346, EPI_ISL_2299348, EPI_ISL_2299352, EPI_ISL_2299354, EPI_ISL_2299357, EPI_ISL_2299363, EPI_ISL_2299367, EPI_ISL_2299369, EPI_ISL_2299372, EPI_ISL_2299374, EPI_ISL_2299376, EPI_ISL_2299378, EPI_ISL_2299381, EPI_ISL_2299383, EPI_ISL_2299385, EPI_ISL_2299389, EPI_ISL_2299391, EPI_ISL_2299393, EPI_ISL_2299397, EPI_ISL_2299399, EPI_ISL_2299401, EPI_ISL_2299403, EPI_ISL_2299406, EPI_ISL_2299407, EPI_ISL_2299408, EPI_ISL_2299409, EPI_ISL_2299411, EPI_ISL_2299413, EPI_ISL_2299415, EPI_ISL_2299418, EPI_ISL_2299420, EPI_ISL_2299422, EPI_ISL_2299424, EPI_ISL_2299426, EPI_ISL_2299430, EPI_ISL_2299433, EPI_ISL_2299436, EPI_ISL_2299438, EPI_ISL_2299440, EPI_ISL_2299442, EPI_ISL_2299444, EPI_ISL_2299447, EPI_ISL_2299450, EPI_ISL_2299453, EPI_ISL_2299455, EPI_ISL_2299460, EPI_ISL_2299462, EPI_ISL_2299464, EPI_ISL_2299465, EPI_ISL_2299468, EPI_ISL_2299473, EPI_ISL_2299475, EPI_ISL_2299477, EPI_ISL_2299478, EPI_ISL_2299479, EPI_ISL_2299481, EPI_ISL_2299484, EPI_ISL_2299486, EPI_ISL_2299489, EPI_ISL_2299491, EPI_ISL_2299493, EPI_ISL_2299496, EPI_ISL_2299498, EPI_ISL_2299501, EPI_ISL_2299503, EPI_ISL_2299505, EPI_ISL_2299507, EPI_ISL_2299509, EPI_ISL_2299512, EPI_ISL_2299515, EPI_ISL_2299517, EPI_ISL_2299520, EPI_ISL_2299523, EPI_ISL_2299524, EPI_ISL_2299525, EPI_ISL_2299526, EPI_ISL_2299527, EPI_ISL_2299528, EPI_ISL_2299529, EPI_ISL_2299530, EPI_ISL_2299531, EPI_ISL_2299532, EPI_ISL_2299533, EPI_ISL_2299534, EPI_ISL_2299535, EPI_ISL_2299536, EPI_ISL_2299537, EPI_ISL_2299538, EPI_ISL_2299539, EPI_ISL_2299540, EPI_ISL_2299541, EPI_ISL_2299542, EPI_ISL_2299543, EPI_ISL_2299544, EPI_ISL_2299545, EPI_ISL_2299546, EPI_ISL_2299547, EPI_ISL_2299548, EPI_ISL_2299549, EPI_ISL_2299550, EPI_ISL_2299551, EPI_ISL_2299552, EPI_ISL_2299553, EPI_ISL_2299554, EPI_ISL_2299555, EPI_ISL_2299556, EPI_ISL_2299557, EPI_ISL_2299558, EPI_ISL_2299559, EPI_ISL_2299560, EPI_ISL_2299561, EPI_ISL_2299562, EPI_ISL_2299563, EPI_ISL_2299564, EPI_ISL_2299565, EPI_ISL_2299566, EPI_ISL_2299567, EPI_ISL_2299568, EPI_ISL_2299569, EPI_ISL_2299570, EPI_ISL_2299571, EPI_ISL_2299572, EPI_ISL_2299573, EPI_ISL_2299574, EPI_ISL_2299575, EPI_ISL_2299576, EPI_ISL_2299577, EPI_ISL_2299578, EPI_ISL_2299579, EPI_ISL_2299580, EPI_ISL_2299581, EPI_ISL_2299582, EPI_ISL_2299583, EPI_ISL_2299584, EPI_ISL_2299585, EPI_ISL_2299586, EPI_ISL_2299587, EPI_ISL_2299588, EPI_ISL_2299589, EPI_ISL_2299590, EPI_ISL_2299591, EPI_ISL_2299592, EPI_ISL_2299593, EPI_ISL_2299594, EPI_ISL_2299595, EPI_ISL_2299596, EPI_ISL_2299597, EPI_ISL_2299598, EPI_ISL_2299599, EPI_ISL_2299600, EPI_ISL_2299601, EPI_ISL_2299602, EPI_ISL_2299603, EPI_ISL_2299604, EPI_ISL_2299605, EPI_ISL_2299606, EPI_ISL_2299607, EPI_ISL_2299608, EPI_ISL_2299609, EPI_ISL_2299610, EPI_ISL_2299611, EPI_ISL_2299612, EPI_ISL_2299613, EPI_ISL_2299614, EPI_ISL_2299615, EPI_ISL_2299616, EPI_ISL_2299617, EPI_ISL_2299618, EPI_ISL_2299619, EPI_ISL_2299620, EPI_ISL_2299621, EPI_ISL_2299622, EPI_ISL_2299623, EPI_ISL_2299624, EPI_ISL_2299625, EPI_ISL_2299626, EPI_ISL_2299627, EPI_ISL_2299628, EPI_ISL_2299629, EPI_ISL_2299630, EPI_ISL_2299631, EPI_ISL_2299632, EPI_ISL_2299633, EPI_ISL_2299634, EPI_ISL_2299635, EPI_ISL_2299636, EPI_ISL_2299637, EPI_ISL_2299638, EPI_ISL_2299639, EPI_ISL_2299640, EPI_ISL_2299641, EPI_ISL_2299642, EPI_ISL_2299643, EPI_ISL_2299644, EPI_ISL_2299645, EPI_ISL_2299646, EPI_ISL_2299647, EPI_ISL_2299648, EPI_ISL_2299649, EPI_ISL_2299650, EPI_ISL_2299651, EPI_ISL_2299652, EPI_ISL_2299653, EPI_ISL_2299654, EPI_ISL_2299655, EPI_ISL_2299656, EPI_ISL_2299657, EPI_ISL_2299658, EPI_ISL_2299659, EPI_ISL_2299660, EPI_ISL_2299661, EPI_ISL_2299662, EPI_ISL_2299663, EPI_ISL_2299664, EPI_ISL_2299665, EPI_ISL_2299666, EPI_ISL_2299667, EPI_ISL_2299668, EPI_ISL_2299670, EPI_ISL_2299671, EPI_ISL_2299672, EPI_ISL_2299673, EPI_ISL_2299674, EPI_ISL_2299675, EPI_ISL_2299676, EPI_ISL_2299677, EPI_ISL_2299678, EPI_ISL_2299679, EPI_ISL_2299680, EPI_ISL_2299681, EPI_ISL_2299682, EPI_ISL_2299683, EPI_ISL_2299684, EPI_ISL_2299685, EPI_ISL_2299686, EPI_ISL_2299687, EPI_ISL_2299688, EPI_ISL_2299689, EPI_ISL_2299690, EPI_ISL_2299691, EPI_ISL_2299692, EPI_ISL_2299693, EPI_ISL_2299694, EPI_ISL_2299695, EPI_ISL_2299696, EPI_ISL_2299697, EPI_ISL_2299698, EPI_ISL_2299699, EPI_ISL_2299700, EPI_ISL_2299701, EPI_ISL_2299702, EPI_ISL_2299703, EPI_ISL_2299704, EPI_ISL_2299705, EPI_ISL_2299706, EPI_ISL_2299707, EPI_ISL_2299708, EPI_ISL_2299709, EPI_ISL_2299710, EPI_ISL_2299711, EPI_ISL_2299712, EPI_ISL_2299713, EPI_ISL_2299714, EPI_ISL_2299715, EPI_ISL_2299716, EPI_ISL_2299717, EPI_ISL_2299718, EPI_ISL_2299719, EPI_ISL_2299720, EPI_ISL_2299721, EPI_ISL_2299722, EPI_ISL_2299723, EPI_ISL_2299724, EPI_ISL_2299725, EPI_ISL_2299726, EPI_ISL_2299727, EPI_ISL_2299728, EPI_ISL_2299729, EPI_ISL_2299730, EPI_ISL_2299731, EPI_ISL_2299732, EPI_ISL_2299733, EPI_ISL_2299734, EPI_ISL_2299735, EPI_ISL_2299736, EPI_ISL_2299737, EPI_ISL_2299738, EPI_ISL_2299739, EPI_ISL_2299740, EPI_ISL_2299741, EPI_ISL_2299742, EPI_ISL_2299743, EPI_ISL_2299744, EPI_ISL_2299745, EPI_ISL_2299746, EPI_ISL_2299747, EPI_ISL_2299748, EPI_ISL_2299749, EPI_ISL_2299750, EPI_ISL_2299751, EPI_ISL_2299752, EPI_ISL_2299753, EPI_ISL_2299754, EPI_ISL_2299755, EPI_ISL_2299756, EPI_ISL_2299757, EPI_ISL_2299758, EPI_ISL_2299759, EPI_ISL_2299760, EPI_ISL_2299761, EPI_ISL_2299762, EPI_ISL_2299763, EPI_ISL_2299764, EPI_ISL_2299765, EPI_ISL_2299766, EPI_ISL_2299767, EPI_ISL_2299768, EPI_ISL_2299769, EPI_ISL_2299770, EPI_ISL_2299771, EPI_ISL_2299772, EPI_ISL_2299773, EPI_ISL_2299775, EPI_ISL_2299776, EPI_ISL_2299777, EPI_ISL_2299778, EPI_ISL_2299779, EPI_ISL_2299780, EPI_ISL_2299781, EPI_ISL_2299782, EPI_ISL_2299783, EPI_ISL_2299784, EPI_ISL_2299785, EPI_ISL_2299786, EPI_ISL_2299787, EPI_ISL_2299788, EPI_ISL_2299789, EPI_ISL_2299790, EPI_ISL_2299791, EPI_ISL_2299792, EPI_ISL_2299793, EPI_ISL_2299794, EPI_ISL_2299795, EPI_ISL_2299796, EPI_ISL_2299797, EPI_ISL_2299798, EPI_ISL_2299799, EPI_ISL_2299800, EPI_ISL_2299801, EPI_ISL_2299802, EPI_ISL_2299803, EPI_ISL_2299804, EPI_ISL_2299805, EPI_ISL_2299806, EPI_ISL_2299807, EPI_ISL_2299808, EPI_ISL_2299809, EPI_ISL_2299810, EPI_ISL_2299811, EPI_ISL_2299812, EPI_ISL_2299813, EPI_ISL_2299814, EPI_ISL_2299815, EPI_ISL_2299816, EPI_ISL_2299817, EPI_ISL_2299818, EPI_ISL_2299819, EPI_ISL_2299820, EPI_ISL_2299821, EPI_ISL_2299822, EPI_ISL_2299823, EPI_ISL_2299824, EPI_ISL_2299825, EPI_ISL_2299826, EPI_ISL_2299827, EPI_ISL_2299828, EPI_ISL_2299829, EPI_ISL_2299830, EPI_ISL_2299831, EPI_ISL_2299832, EPI_ISL_2299833, EPI_ISL_2299834, EPI_ISL_2299835, EPI_ISL_2299836, EPI_ISL_2299837, EPI_ISL_2299838, EPI_ISL_2299839, EPI_ISL_2299840, EPI_ISL_2299841, EPI_ISL_2299842, EPI_ISL_2299843, EPI_ISL_2299844, EPI_ISL_2299845, EPI_ISL_2299846, EPI_ISL_2299847, EPI_ISL_2299848, EPI_ISL_2299849, EPI_ISL_2299850, EPI_ISL_2299851, EPI_ISL_2299852, EPI_ISL_2299853, EPI_ISL_2299854, EPI_ISL_2299855, EPI_ISL_2299856, EPI_ISL_2299857, EPI_ISL_2299858, EPI_ISL_2299859, EPI_ISL_2299860, EPI_ISL_2299861, EPI_ISL_2299862, EPI_ISL_2299863, EPI_ISL_2299864, EPI_ISL_2299865, EPI_ISL_2299866, EPI_ISL_2299867, EPI_ISL_2299868, EPI_ISL_2299869, EPI_ISL_2299870, EPI_ISL_2299871, EPI_ISL_2299872, EPI_ISL_2299873, EPI_ISL_2299874, EPI_ISL_2299875, EPI_ISL_2299876, EPI_ISL_2299877, EPI_ISL_2299878, EPI_ISL_2299879, EPI_ISL_2299880, EPI_ISL_2299881, EPI_ISL_2299882, EPI_ISL_2299883, EPI_ISL_2299884, EPI_ISL_2299885, EPI_ISL_2299886, EPI_ISL_2299887, EPI_ISL_2299888, EPI_ISL_2299889, EPI_ISL_2299890, EPI_ISL_2299891, EPI_ISL_2299892, EPI_ISL_2299893, EPI_ISL_2299894, EPI_ISL_2299895, EPI_ISL_2299896, EPI_ISL_2299897, EPI_ISL_2299898, EPI_ISL_2299899, EPI_ISL_2299900, EPI_ISL_2299902, EPI_ISL_2299903, EPI_ISL_2299904, EPI_ISL_2299905, EPI_ISL_2299906, EPI_ISL_2299907, EPI_ISL_2299908, EPI_ISL_2299909, EPI_ISL_2299910, EPI_ISL_2299911, EPI_ISL_2299912, EPI_ISL_2299913, EPI_ISL_2299914, EPI_ISL_2299915, EPI_ISL_2299916, EPI_ISL_2299917, EPI_ISL_2299918, EPI_ISL_2299919, EPI_ISL_2299920, EPI_ISL_2299921, EPI_ISL_2299922, EPI_ISL_2299923, EPI_ISL_2299924, EPI_ISL_2299925, EPI_ISL_2299926, EPI_ISL_2299927, EPI_ISL_2299928, EPI_ISL_2299929, EPI_ISL_2299930, EPI_ISL_2299931, EPI_ISL_2299932, EPI_ISL_2299933, EPI_ISL_2299934, EPI_ISL_2299935, EPI_ISL_2299936, EPI_ISL_2299937, EPI_ISL_2299938, EPI_ISL_2299939, EPI_ISL_2299940, EPI_ISL_2299941, EPI_ISL_2299942, EPI_ISL_2299943, EPI_ISL_2299944, EPI_ISL_2299945, EPI_ISL_2299946, EPI_ISL_2299947, EPI_ISL_2299948, EPI_ISL_2299949, EPI_ISL_2299950, EPI_ISL_2299951, EPI_ISL_2299952, EPI_ISL_2299953, EPI_ISL_2299954, EPI_ISL_2299955, EPI_ISL_2299956, EPI_ISL_2299957, EPI_ISL_2299958, EPI_ISL_2299959, EPI_ISL_2299960, EPI_ISL_2299961, EPI_ISL_2299962, EPI_ISL_2299963, EPI_ISL_2299964, EPI_ISL_2299965, EPI_ISL_2299966, EPI_ISL_2299967, EPI_ISL_2299968, EPI_ISL_2299969, EPI_ISL_2299970, EPI_ISL_2299971, EPI_ISL_2299972, EPI_ISL_2299973, EPI_ISL_2299974, EPI_ISL_2299975, EPI_ISL_2299976, EPI_ISL_2299977, EPI_ISL_2299978, EPI_ISL_2299979, EPI_ISL_2299980, EPI_ISL_2299981, EPI_ISL_2299982, EPI_ISL_2299983, EPI_ISL_2299984, EPI_ISL_2299985, EPI_ISL_2299986, EPI_ISL_2299987, EPI_ISL_2299988, EPI_ISL_2299989, EPI_ISL_2299990, EPI_ISL_2299991, EPI_ISL_2299992, EPI_ISL_2299993, EPI_ISL_2299994, EPI_ISL_2299995, EPI_ISL_2299996, EPI_ISL_2299997, EPI_ISL_2299998, EPI_ISL_2299999, EPI_ISL_2300000, EPI_ISL_2300001, EPI_ISL_2300002, EPI_ISL_2300003, EPI_ISL_2300004, EPI_ISL_2300005, EPI_ISL_2300006, EPI_ISL_2300007, EPI_ISL_2300008, EPI_ISL_2300009, EPI_ISL_2300010, EPI_ISL_2300011, EPI_ISL_2300012, EPI_ISL_2300013, EPI_ISL_2300014, EPI_ISL_2300015, EPI_ISL_2300016, EPI_ISL_2300017, EPI_ISL_2300018, EPI_ISL_2300019, EPI_ISL_2300020, EPI_ISL_2300021, EPI_ISL_2300022, EPI_ISL_2300023, EPI_ISL_2300024, EPI_ISL_2300025, EPI_ISL_2300026, EPI_ISL_2300027, EPI_ISL_2300028, EPI_ISL_2300029, EPI_ISL_2300030, EPI_ISL_2300031, EPI_ISL_2300032, EPI_ISL_2300033, EPI_ISL_2300034, EPI_ISL_2300035, EPI_ISL_2300036, EPI_ISL_2300037, EPI_ISL_2300038, EPI_ISL_2300039, EPI_ISL_2300040, EPI_ISL_2300041, EPI_ISL_2300042, EPI_ISL_2300043, EPI_ISL_2300044, EPI_ISL_2300045, EPI_ISL_2300046, EPI_ISL_2300047, EPI_ISL_2300048, EPI_ISL_2300049, EPI_ISL_2300050, EPI_ISL_2300051, EPI_ISL_2300052, EPI_ISL_2300053, EPI_ISL_2300054, EPI_ISL_2300055, EPI_ISL_2300056, EPI_ISL_2300057, EPI_ISL_2300058, EPI_ISL_2300059, EPI_ISL_2300060, EPI_ISL_2300061, EPI_ISL_2300062, EPI_ISL_2300063, EPI_ISL_2300064, EPI_ISL_2300065, EPI_ISL_2300066, EPI_ISL_2300067, EPI_ISL_2300068, EPI_ISL_2300069, EPI_ISL_2300070, EPI_ISL_2300071, EPI_ISL_2300072, EPI_ISL_2300073, EPI_ISL_2300074, EPI_ISL_2300075, EPI_ISL_2300076, EPI_ISL_2300077, EPI_ISL_2300078, EPI_ISL_2300079, EPI_ISL_2300080, EPI_ISL_2300081, EPI_ISL_2300082, EPI_ISL_2300083, EPI_ISL_2300084, EPI_ISL_2300085, EPI_ISL_2300086, EPI_ISL_2300087, EPI_ISL_2300088, EPI_ISL_2300089, EPI_ISL_2300090, EPI_ISL_2300091, EPI_ISL_2300092, EPI_ISL_2300093, EPI_ISL_2300094, EPI_ISL_2300095, EPI_ISL_2300096, EPI_ISL_2300097, EPI_ISL_2300098, EPI_ISL_2300100, EPI_ISL_2300101, EPI_ISL_2300102, EPI_ISL_2300103, EPI_ISL_2300104, EPI_ISL_2300105, EPI_ISL_2300106, EPI_ISL_2300107, EPI_ISL_2300108, EPI_ISL_2300109, EPI_ISL_2300110, EPI_ISL_2300111, EPI_ISL_2300112, EPI_ISL_2300113, EPI_ISL_2300114, EPI_ISL_2300115, EPI_ISL_2300116, EPI_ISL_2300117, EPI_ISL_2300118, EPI_ISL_2300119, EPI_ISL_2300120, EPI_ISL_2300121, EPI_ISL_2300122, EPI_ISL_2300123, EPI_ISL_2300124, EPI_ISL_2300125, EPI_ISL_2300126, EPI_ISL_2300127, EPI_ISL_2300128, EPI_ISL_2300129, EPI_ISL_2300130, EPI_ISL_2300131, EPI_ISL_2300132, EPI_ISL_2300133, EPI_ISL_2300134, EPI_ISL_2300135, EPI_ISL_2300136, EPI_ISL_2300137, EPI_ISL_2300138, EPI_ISL_2300139, EPI_ISL_2300140, EPI_ISL_2300141, EPI_ISL_2300142, EPI_ISL_2300143, EPI_ISL_2300144, EPI_ISL_2300145, EPI_ISL_2300146, EPI_ISL_2300147, EPI_ISL_2300148, EPI_ISL_2300149, EPI_ISL_2300150, EPI_ISL_2300151, EPI_ISL_2300152, EPI_ISL_2300153, EPI_ISL_2300154, EPI_ISL_2300155, EPI_ISL_2300156, EPI_ISL_2300157, EPI_ISL_2300158, EPI_ISL_2300159, EPI_ISL_2300160, EPI_ISL_2300161, EPI_ISL_2300162, EPI_ISL_2300163, EPI_ISL_2300164, EPI_ISL_2300165, EPI_ISL_2300166, EPI_ISL_2300167, EPI_ISL_2300168, EPI_ISL_2300169, EPI_ISL_2300170, EPI_ISL_2300171, EPI_ISL_2300172, EPI_ISL_2300173, EPI_ISL_2300174, EPI_ISL_2300175, EPI_ISL_2300176, EPI_ISL_2300177, EPI_ISL_2300178, EPI_ISL_2300179, EPI_ISL_2300180, EPI_ISL_2300181, EPI_ISL_2300182, EPI_ISL_2300183, EPI_ISL_2300184, EPI_ISL_2300185, EPI_ISL_2300186, EPI_ISL_2300187, EPI_ISL_2300188, EPI_ISL_2300189, EPI_ISL_2300190, EPI_ISL_2300191, EPI_ISL_2300193, EPI_ISL_2300194, EPI_ISL_2300195, EPI_ISL_2300196, EPI_ISL_2300197, EPI_ISL_2300198, EPI_ISL_2300199, EPI_ISL_2300200, EPI_ISL_2300201, EPI_ISL_2300202, EPI_ISL_2300203, EPI_ISL_2300204, EPI_ISL_2300205, EPI_ISL_2300206, EPI_ISL_2300207, EPI_ISL_2300208, EPI_ISL_2300209, EPI_ISL_2300210, EPI_ISL_2300211, EPI_ISL_2300212, EPI_ISL_2300213, EPI_ISL_2300214, EPI_ISL_2300215, EPI_ISL_2300216, EPI_ISL_2300217, EPI_ISL_2300218, EPI_ISL_2300219, EPI_ISL_2300220, EPI_ISL_2300221, EPI_ISL_2300222, EPI_ISL_2300223, EPI_ISL_2300224, EPI_ISL_2300225, EPI_ISL_2300226, EPI_ISL_2300227, EPI_ISL_2300228, EPI_ISL_2300229, EPI_ISL_2300230, EPI_ISL_2300231, EPI_ISL_2300232, EPI_ISL_2300233, EPI_ISL_2300234, EPI_ISL_2300235, EPI_ISL_2300236, EPI_ISL_2300237, EPI_ISL_2300238, EPI_ISL_2300239, EPI_ISL_2300240, EPI_ISL_2300241, EPI_ISL_2300242, EPI_ISL_2300243, EPI_ISL_2300244, EPI_ISL_2300245, EPI_ISL_2300246, EPI_ISL_2300247, EPI_ISL_2300248, EPI_ISL_2300249, EPI_ISL_2300250, EPI_ISL_2300251, EPI_ISL_2300252, EPI_ISL_2300253, EPI_ISL_2300254, EPI_ISL_2300255, EPI_ISL_2300256, EPI_ISL_2300257, EPI_ISL_2300258, EPI_ISL_2300259, EPI_ISL_2300260, EPI_ISL_2300261, EPI_ISL_2300262, EPI_ISL_2300263, EPI_ISL_2300264, EPI_ISL_2300265, EPI_ISL_2300266, EPI_ISL_2300267, EPI_ISL_2300268, EPI_ISL_2300269, EPI_ISL_2300270, EPI_ISL_2300271, EPI_ISL_2300272, EPI_ISL_2300273, EPI_ISL_2300274, EPI_ISL_2300275, EPI_ISL_2300276, EPI_ISL_2300277, EPI_ISL_2300278, EPI_ISL_2300279, EPI_ISL_2300280, EPI_ISL_2300281, EPI_ISL_2300282, EPI_ISL_2300284, EPI_ISL_2300285, EPI_ISL_2300287, EPI_ISL_2300288, EPI_ISL_2300292, EPI_ISL_2300293, EPI_ISL_2300294, EPI_ISL_2300296, EPI_ISL_2300299, EPI_ISL_2300301, EPI_ISL_2300303, EPI_ISL_2300306, EPI_ISL_2300307, EPI_ISL_2300309, EPI_ISL_2300310, EPI_ISL_2300313, EPI_ISL_2300315, EPI_ISL_2300316, EPI_ISL_2300318, EPI_ISL_2300319, EPI_ISL_2300321, EPI_ISL_2300322, EPI_ISL_2300324, EPI_ISL_2300325, EPI_ISL_2300327, EPI_ISL_2300329, EPI_ISL_2300330, EPI_ISL_2300332, EPI_ISL_2300333, EPI_ISL_2300335, EPI_ISL_2300336, EPI_ISL_2300338, EPI_ISL_2300340, EPI_ISL_2300341, EPI_ISL_2300343, EPI_ISL_2300344, EPI_ISL_2300346, EPI_ISL_2300347, EPI_ISL_2300349, EPI_ISL_2300350, EPI_ISL_2300352, EPI_ISL_2300354, EPI_ISL_2300356, EPI_ISL_2300358, EPI_ISL_2300359, EPI_ISL_2300362, EPI_ISL_2300363, EPI_ISL_2300365, EPI_ISL_2300366, EPI_ISL_2300368, EPI_ISL_2300369, EPI_ISL_2300371, EPI_ISL_2300372, EPI_ISL_2300373, EPI_ISL_2300375, EPI_ISL_2300377, EPI_ISL_2300378, EPI_ISL_2300380, EPI_ISL_2300382, EPI_ISL_2300383, EPI_ISL_2300385, EPI_ISL_2300386, EPI_ISL_2300388, EPI_ISL_2300390, EPI_ISL_2300391, EPI_ISL_2300393, EPI_ISL_2300395, EPI_ISL_2300397, EPI_ISL_2300399, EPI_ISL_2300400, EPI_ISL_2300402, EPI_ISL_2300403, EPI_ISL_2300405, EPI_ISL_2300406, EPI_ISL_2300408, EPI_ISL_2300409, EPI_ISL_2300411, EPI_ISL_2300412, EPI_ISL_2300413, EPI_ISL_2300415, EPI_ISL_2300417, EPI_ISL_2300418, EPI_ISL_2300420, EPI_ISL_2300421, EPI_ISL_2300423, EPI_ISL_2300424, EPI_ISL_2300426, EPI_ISL_2300427, EPI_ISL_2300428, EPI_ISL_2300430, EPI_ISL_2300434, EPI_ISL_2300435, EPI_ISL_2300437, EPI_ISL_2300438, EPI_ISL_2300440, EPI_ISL_2300443, EPI_ISL_2300444, EPI_ISL_2300445, EPI_ISL_2300447, EPI_ISL_2300449, EPI_ISL_2300450, EPI_ISL_2300452, EPI_ISL_2300454, EPI_ISL_2300456, EPI_ISL_2300457, EPI_ISL_2300458, EPI_ISL_2300460, EPI_ISL_2300463, EPI_ISL_2300464, EPI_ISL_2300466, EPI_ISL_2300468, EPI_ISL_2300469, EPI_ISL_2300471, EPI_ISL_2300473, EPI_ISL_2300474, EPI_ISL_2300475, EPI_ISL_2300477, EPI_ISL_2300479, EPI_ISL_2300480, EPI_ISL_2300481, EPI_ISL_2300484, EPI_ISL_2300485, EPI_ISL_2300487, EPI_ISL_2300488, EPI_ISL_2300490, EPI_ISL_2300492, EPI_ISL_2300493, EPI_ISL_2300495, EPI_ISL_2300497, EPI_ISL_2300499, EPI_ISL_2300500, EPI_ISL_2300502, EPI_ISL_2300503, EPI_ISL_2300505, EPI_ISL_2300506, EPI_ISL_2300507, EPI_ISL_2300509, EPI_ISL_2300511, EPI_ISL_2300512, EPI_ISL_2300514, EPI_ISL_2300515, EPI_ISL_2300517, EPI_ISL_2300518, EPI_ISL_2300520, EPI_ISL_2300521, EPI_ISL_2300522, EPI_ISL_2300524, EPI_ISL_2300526, EPI_ISL_2300528, EPI_ISL_2300530, EPI_ISL_2300532, EPI_ISL_2300534, EPI_ISL_2300535, EPI_ISL_2300537, EPI_ISL_2300538, EPI_ISL_2300539, EPI_ISL_2300542, EPI_ISL_2300544, EPI_ISL_2300546, EPI_ISL_2300548, EPI_ISL_2300550, EPI_ISL_2300552, EPI_ISL_2300553, EPI_ISL_2300555, EPI_ISL_2300557, EPI_ISL_2300558, EPI_ISL_2300560, EPI_ISL_2300563, EPI_ISL_2300564, EPI_ISL_2300566, EPI_ISL_2300568, EPI_ISL_2300569, EPI_ISL_2300571, EPI_ISL_2300572, EPI_ISL_2300574, EPI_ISL_2300576, EPI_ISL_2300578, EPI_ISL_2300579, EPI_ISL_2300581, EPI_ISL_2300583, EPI_ISL_2300584, EPI_ISL_2300586, EPI_ISL_2300588, EPI_ISL_2300589, EPI_ISL_2300591, EPI_ISL_2300592, EPI_ISL_2300594, EPI_ISL_2300595, EPI_ISL_2300598, EPI_ISL_2300599, EPI_ISL_2300601, EPI_ISL_2300602, EPI_ISL_2300603, EPI_ISL_2300605, EPI_ISL_2300607, EPI_ISL_2300608, EPI_ISL_2300610, EPI_ISL_2300612, EPI_ISL_2300613, EPI_ISL_2300616, EPI_ISL_2300618, EPI_ISL_2300619, EPI_ISL_2300621, EPI_ISL_2300622, EPI_ISL_2300624, EPI_ISL_2300625, EPI_ISL_2300627, EPI_ISL_2300628, EPI_ISL_2300630, EPI_ISL_2300632, EPI_ISL_2300633, EPI_ISL_2300635, EPI_ISL_2300636, EPI_ISL_2300637, EPI_ISL_2300638, EPI_ISL_2300639, EPI_ISL_2300640, EPI_ISL_2300641, EPI_ISL_2300642, EPI_ISL_2300643, EPI_ISL_2300644, EPI_ISL_2300645, EPI_ISL_2300646, EPI_ISL_2300647, EPI_ISL_2300648, EPI_ISL_2300649, EPI_ISL_2300650, EPI_ISL_2300651, EPI_ISL_2300652, EPI_ISL_2300653, EPI_ISL_2300654, EPI_ISL_2300655, EPI_ISL_2300656, EPI_ISL_2300657, EPI_ISL_2300658, EPI_ISL_2300659, EPI_ISL_2300660, EPI_ISL_2300661, EPI_ISL_2300662, EPI_ISL_2300663, EPI_ISL_2300664, EPI_ISL_2300665, EPI_ISL_2300666, EPI_ISL_2300667, EPI_ISL_2300668, EPI_ISL_2300669, EPI_ISL_2300670, EPI_ISL_2300672, EPI_ISL_2300674, EPI_ISL_2300675, EPI_ISL_2300676, EPI_ISL_2300678, EPI_ISL_2300680, EPI_ISL_2300682, EPI_ISL_2300683, EPI_ISL_2300684, EPI_ISL_2300686, EPI_ISL_2300687, EPI_ISL_2300689, EPI_ISL_2300691, EPI_ISL_2300695, EPI_ISL_2300697, EPI_ISL_2300698, EPI_ISL_2300700, EPI_ISL_2300702, EPI_ISL_2300704, EPI_ISL_2300705, EPI_ISL_2300707, EPI_ISL_2300708, EPI_ISL_2300710, EPI_ISL_2300711, EPI_ISL_2300713, EPI_ISL_2300714, EPI_ISL_2300715, EPI_ISL_2300716, EPI_ISL_2300717, EPI_ISL_2300718, EPI_ISL_2300719, EPI_ISL_2300720, EPI_ISL_2300721, EPI_ISL_2300722, EPI_ISL_2300723, EPI_ISL_2300724, EPI_ISL_2300725, EPI_ISL_2300726, EPI_ISL_2300727, EPI_ISL_2300728, EPI_ISL_2300729, EPI_ISL_2300730, EPI_ISL_2300731, EPI_ISL_2300732, EPI_ISL_2300733, EPI_ISL_2300734, EPI_ISL_2300735, EPI_ISL_2300736, EPI_ISL_2300737, EPI_ISL_2300738, EPI_ISL_2300739, EPI_ISL_2300740, EPI_ISL_2300741, EPI_ISL_2300742, EPI_ISL_2300743, EPI_ISL_2300744, EPI_ISL_2300745, EPI_ISL_2300746, EPI_ISL_2300747, EPI_ISL_2300748, EPI_ISL_2300749, EPI_ISL_2300750, EPI_ISL_2300751, EPI_ISL_2300752, EPI_ISL_2300753, EPI_ISL_2300755, EPI_ISL_2300756, EPI_ISL_2300757, EPI_ISL_2300758, EPI_ISL_2300759, EPI_ISL_2300760, EPI_ISL_2300761, EPI_ISL_2300762, EPI_ISL_2300763, EPI_ISL_2300764, EPI_ISL_2300765, EPI_ISL_2300766, EPI_ISL_2300767, EPI_ISL_2300768, EPI_ISL_2300769, EPI_ISL_2300770, EPI_ISL_2300771, EPI_ISL_2300772, EPI_ISL_2300773, EPI_ISL_2300774, EPI_ISL_2300775, EPI_ISL_2300776, EPI_ISL_2300777, EPI_ISL_2300778, EPI_ISL_2300779, EPI_ISL_2300780, EPI_ISL_2300781, EPI_ISL_2300782, EPI_ISL_2300783, EPI_ISL_2300784, EPI_ISL_2300785, EPI_ISL_2300786, EPI_ISL_2300787, EPI_ISL_2300788, EPI_ISL_2300789, EPI_ISL_2300790, EPI_ISL_2300791, EPI_ISL_2300792, EPI_ISL_2300793, EPI_ISL_2300794, EPI_ISL_2300795, EPI_ISL_2300796, EPI_ISL_2300797, EPI_ISL_2300798, EPI_ISL_2300799, EPI_ISL_2300800, EPI_ISL_2300801, EPI_ISL_2300802, EPI_ISL_2300803, EPI_ISL_2300804, EPI_ISL_2300805, EPI_ISL_2300806, EPI_ISL_2300807, EPI_ISL_2300808, EPI_ISL_2300809, EPI_ISL_2300810, EPI_ISL_2300811, EPI_ISL_2300812, EPI_ISL_2300813, EPI_ISL_2300814, EPI_ISL_2300815, EPI_ISL_2300817, EPI_ISL_2300818, EPI_ISL_2300819, EPI_ISL_2300820, EPI_ISL_2300821, EPI_ISL_2300822, EPI_ISL_2300823, EPI_ISL_2300824, EPI_ISL_2300825, EPI_ISL_2300826, EPI_ISL_2300827, EPI_ISL_2300828, EPI_ISL_2300829, EPI_ISL_2300830, EPI_ISL_2300831, EPI_ISL_2300832, EPI_ISL_2300833, EPI_ISL_2300834, EPI_ISL_2300835, EPI_ISL_2300836, EPI_ISL_2300837, EPI_ISL_2300838, EPI_ISL_2300839, EPI_ISL_2300840, EPI_ISL_2300841, EPI_ISL_2300842, EPI_ISL_2300843, EPI_ISL_2300844, EPI_ISL_2300845, EPI_ISL_2300846, EPI_ISL_2300847, EPI_ISL_2300848, EPI_ISL_2300849, EPI_ISL_2300850, EPI_ISL_2300851, EPI_ISL_2300852, EPI_ISL_2300854, EPI_ISL_2300855, EPI_ISL_2300856, EPI_ISL_2300857, EPI_ISL_2300858, EPI_ISL_2300859, EPI_ISL_2300860, EPI_ISL_2300861, EPI_ISL_2300862, EPI_ISL_2300863, EPI_ISL_2300864, EPI_ISL_2300865, EPI_ISL_2300866, EPI_ISL_2300867, EPI_ISL_2300868, EPI_ISL_2300869, EPI_ISL_2300870, EPI_ISL_2300871, EPI_ISL_2300872, EPI_ISL_2300873, EPI_ISL_2300874, EPI_ISL_2300875, EPI_ISL_2300876, EPI_ISL_2300877, EPI_ISL_2300878, EPI_ISL_2300879, EPI_ISL_2300880, EPI_ISL_2300881, EPI_ISL_2300882, EPI_ISL_2300883, EPI_ISL_2300884, EPI_ISL_2300885, EPI_ISL_2300886, EPI_ISL_2300887, EPI_ISL_2300888, EPI_ISL_2300889, EPI_ISL_2300890, EPI_ISL_2300891, EPI_ISL_2300892, EPI_ISL_2300893, EPI_ISL_2300894, EPI_ISL_2300895, EPI_ISL_2300896, EPI_ISL_2300897, EPI_ISL_2300898, EPI_ISL_2300899, EPI_ISL_2300900, EPI_ISL_2300901, EPI_ISL_2300902, EPI_ISL_2300903, EPI_ISL_2300904, EPI_ISL_2300905, EPI_ISL_2300906, EPI_ISL_2300907, EPI_ISL_2300909, EPI_ISL_2300910, EPI_ISL_2300911, EPI_ISL_2300912, EPI_ISL_2300913, EPI_ISL_2300914, EPI_ISL_2300915, EPI_ISL_2300916, EPI_ISL_2300917, EPI_ISL_2300918, EPI_ISL_2300919, EPI_ISL_2300920, EPI_ISL_2300921, EPI_ISL_2300922, EPI_ISL_2300923, EPI_ISL_2300924, EPI_ISL_2300925, EPI_ISL_2300926, EPI_ISL_2300927, EPI_ISL_2300928, EPI_ISL_2300929, EPI_ISL_2300930, EPI_ISL_2300931, EPI_ISL_2300932, EPI_ISL_2300933, EPI_ISL_2300934, EPI_ISL_2300935, EPI_ISL_2300936, EPI_ISL_2300937, EPI_ISL_2300938, EPI_ISL_2300939, EPI_ISL_2300940, EPI_ISL_2300941, EPI_ISL_2300942, EPI_ISL_2300943, EPI_ISL_2300944, EPI_ISL_2300945, EPI_ISL_2300946, EPI_ISL_2300947, EPI_ISL_2300948, EPI_ISL_2300949, EPI_ISL_2300950, EPI_ISL_2300951, EPI_ISL_2300952, EPI_ISL_2300953, EPI_ISL_2300954, EPI_ISL_2300955, EPI_ISL_2300956, EPI_ISL_2300957, EPI_ISL_2300958, EPI_ISL_2300959, EPI_ISL_2300960, EPI_ISL_2300961, EPI_ISL_2300962, EPI_ISL_2300963, EPI_ISL_2300964, EPI_ISL_2300965, EPI_ISL_2300966, EPI_ISL_2300967, EPI_ISL_2300968, EPI_ISL_2300969, EPI_ISL_2300970, EPI_ISL_2300971, EPI_ISL_2300972, EPI_ISL_2300973, EPI_ISL_2300974, EPI_ISL_2300975, EPI_ISL_2300976, EPI_ISL_2300977, EPI_ISL_2300978, EPI_ISL_2300979, EPI_ISL_2300980, EPI_ISL_2300981, EPI_ISL_2300982, EPI_ISL_2300983, EPI_ISL_2300984, EPI_ISL_2300985, EPI_ISL_2300986, EPI_ISL_2300987, EPI_ISL_2300988, EPI_ISL_2300989, EPI_ISL_2300990, EPI_ISL_2300991, EPI_ISL_2300992, EPI_ISL_2300993, EPI_ISL_2300994, EPI_ISL_2300995, EPI_ISL_2300996, EPI_ISL_2300997, EPI_ISL_2300998, EPI_ISL_2300999, EPI_ISL_2301000, EPI_ISL_2301001, EPI_ISL_2301002, EPI_ISL_2301003, EPI_ISL_2301004, EPI_ISL_2301005, EPI_ISL_2301006, EPI_ISL_2301007, EPI_ISL_2301008, EPI_ISL_2301009, EPI_ISL_2301010, EPI_ISL_2301011, EPI_ISL_2301012, EPI_ISL_2301013, EPI_ISL_2301014, EPI_ISL_2301015, EPI_ISL_2301016, EPI_ISL_2301017, EPI_ISL_2301018, EPI_ISL_2301019, EPI_ISL_2301020, EPI_ISL_2301021, EPI_ISL_2301022, EPI_ISL_2301023, EPI_ISL_2301024, EPI_ISL_2301025, EPI_ISL_2301026, EPI_ISL_2301027, EPI_ISL_2301028, EPI_ISL_2301029, EPI_ISL_2301030, EPI_ISL_2301031, EPI_ISL_2301032, EPI_ISL_2301033, EPI_ISL_2301034, EPI_ISL_2301035, EPI_ISL_2301036, EPI_ISL_2301037, EPI_ISL_2301038, EPI_ISL_2301039, EPI_ISL_2301040, EPI_ISL_2301041, EPI_ISL_2301042, EPI_ISL_2301043, EPI_ISL_2301044, EPI_ISL_2301045, EPI_ISL_2301046, EPI_ISL_2301047, EPI_ISL_2301048, EPI_ISL_2301049, EPI_ISL_2301050, EPI_ISL_2301051, EPI_ISL_2301052, EPI_ISL_2301053, EPI_ISL_2301054, EPI_ISL_2301055, EPI_ISL_2301056, EPI_ISL_2301057, EPI_ISL_2301058, EPI_ISL_2301059, EPI_ISL_2301060, EPI_ISL_2301061, EPI_ISL_2301062, EPI_ISL_2301063, EPI_ISL_2301064, EPI_ISL_2301065, EPI_ISL_2301066, EPI_ISL_2301067, EPI_ISL_2301068, EPI_ISL_2301069, EPI_ISL_2301070, EPI_ISL_2301071, EPI_ISL_2301072, EPI_ISL_2301073, EPI_ISL_2301074, EPI_ISL_2301075, EPI_ISL_2301076, EPI_ISL_2301077, EPI_ISL_2301078, EPI_ISL_2301079, EPI_ISL_2301080, EPI_ISL_2301081, EPI_ISL_2301083, EPI_ISL_2301084, EPI_ISL_2301085, EPI_ISL_2301086, EPI_ISL_2301087, EPI_ISL_2301088, EPI_ISL_2301089, EPI_ISL_2301090, EPI_ISL_2301091, EPI_ISL_2301092, EPI_ISL_2301093, EPI_ISL_2301094, EPI_ISL_2301095, EPI_ISL_2301096, EPI_ISL_2301097, EPI_ISL_2301098, EPI_ISL_2301099, EPI_ISL_2301100, EPI_ISL_2301101, EPI_ISL_2301102, EPI_ISL_2301103, EPI_ISL_2301104, EPI_ISL_2301105, EPI_ISL_2301106, EPI_ISL_2301107, EPI_ISL_2301108, EPI_ISL_2301109, EPI_ISL_2301110, EPI_ISL_2301111, EPI_ISL_2301112, EPI_ISL_2301113, EPI_ISL_2301114, EPI_ISL_2301115, EPI_ISL_2301116, EPI_ISL_2301117, EPI_ISL_2301118, EPI_ISL_2301119, EPI_ISL_2301120, EPI_ISL_2301121, EPI_ISL_2301122, EPI_ISL_2301123, EPI_ISL_2301124, EPI_ISL_2301125, EPI_ISL_2301126, EPI_ISL_2301127, EPI_ISL_2301128, EPI_ISL_2301129, EPI_ISL_2301130, EPI_ISL_2301131, EPI_ISL_2301132, EPI_ISL_2301133, EPI_ISL_2301134, EPI_ISL_2301135, EPI_ISL_2301136, EPI_ISL_2301137, EPI_ISL_2301138, EPI_ISL_2301139, EPI_ISL_2301140, EPI_ISL_2301141, EPI_ISL_2301142, EPI_ISL_2301143, EPI_ISL_2301144, EPI_ISL_2301145, EPI_ISL_2301146, EPI_ISL_2301147, EPI_ISL_2301148, EPI_ISL_2301149, EPI_ISL_2301150, EPI_ISL_2301151, EPI_ISL_2301152, EPI_ISL_2301153, EPI_ISL_2301154, EPI_ISL_2301155, EPI_ISL_2301156, EPI_ISL_2301157, EPI_ISL_2301158, EPI_ISL_2301159, EPI_ISL_2301160, EPI_ISL_2301161, EPI_ISL_2301162, EPI_ISL_2301163, EPI_ISL_2301164, EPI_ISL_2301165, EPI_ISL_2301166, EPI_ISL_2301167, EPI_ISL_2301168, EPI_ISL_2301169, EPI_ISL_2301170, EPI_ISL_2301171, EPI_ISL_2301172, EPI_ISL_2301173, EPI_ISL_2301174, EPI_ISL_2301175, EPI_ISL_2301176, EPI_ISL_2301177, EPI_ISL_2301179, EPI_ISL_2301180, EPI_ISL_2301181, EPI_ISL_2301182, EPI_ISL_2301183, EPI_ISL_2301184, EPI_ISL_2301185, EPI_ISL_2301186, EPI_ISL_2301188, EPI_ISL_2301189, EPI_ISL_2301190, EPI_ISL_2301191, EPI_ISL_2301192, EPI_ISL_2301193, EPI_ISL_2301194, EPI_ISL_2301195, EPI_ISL_2301196, EPI_ISL_2301197, EPI_ISL_2301198, EPI_ISL_2301199, EPI_ISL_2301200, EPI_ISL_2301201, EPI_ISL_2301202, EPI_ISL_2301203, EPI_ISL_2301204, EPI_ISL_2301205, EPI_ISL_2301206, EPI_ISL_2301207, EPI_ISL_2301208, EPI_ISL_2301209, EPI_ISL_2301210, EPI_ISL_2301211, EPI_ISL_2301212, EPI_ISL_2301213, EPI_ISL_2301214, EPI_ISL_2301215, EPI_ISL_2301216, EPI_ISL_2301217, EPI_ISL_2301218, EPI_ISL_2301219, EPI_ISL_2301220, EPI_ISL_2301221, EPI_ISL_2301222, EPI_ISL_2301223, EPI_ISL_2301224, EPI_ISL_2301225, EPI_ISL_2301226, EPI_ISL_2301227, EPI_ISL_2301228, EPI_ISL_2301229, EPI_ISL_2301230, EPI_ISL_2301231, EPI_ISL_2301232, EPI_ISL_2301233, EPI_ISL_2301235, EPI_ISL_2301236, EPI_ISL_2301237, EPI_ISL_2301238, EPI_ISL_2301239, EPI_ISL_2301240, EPI_ISL_2301241, EPI_ISL_2301242, EPI_ISL_2301243, EPI_ISL_2301244, EPI_ISL_2301245, EPI_ISL_2301246, EPI_ISL_2301247, EPI_ISL_2301248, EPI_ISL_2301249, EPI_ISL_2301250, EPI_ISL_2301251, EPI_ISL_2301252, EPI_ISL_2301253, EPI_ISL_2301254, EPI_ISL_2301255, EPI_ISL_2301256, EPI_ISL_2301257, EPI_ISL_2301258, EPI_ISL_2301259, EPI_ISL_2301260, EPI_ISL_2301261, EPI_ISL_2301262, EPI_ISL_2301263, EPI_ISL_2301264, EPI_ISL_2301265, EPI_ISL_2301266, EPI_ISL_2301267, EPI_ISL_2301268, EPI_ISL_2301269, EPI_ISL_2301270, EPI_ISL_2301271, EPI_ISL_2301272, EPI_ISL_2301273, EPI_ISL_2301274, EPI_ISL_2301275, EPI_ISL_2301276, EPI_ISL_2301277, EPI_ISL_2301278, EPI_ISL_2301279, EPI_ISL_2301280, EPI_ISL_2301281, EPI_ISL_2301282, EPI_ISL_2301283, EPI_ISL_2301284, EPI_ISL_2301285, EPI_ISL_2301286, EPI_ISL_2301287, EPI_ISL_2301288, EPI_ISL_2301289, EPI_ISL_2301290, EPI_ISL_2301291, EPI_ISL_2301292, EPI_ISL_2301293, EPI_ISL_2301294, EPI_ISL_2301295, EPI_ISL_2301296, EPI_ISL_2301297, EPI_ISL_2301298, EPI_ISL_2301299, EPI_ISL_2301300, EPI_ISL_2301301, EPI_ISL_2301302, EPI_ISL_2301303, EPI_ISL_2301304, EPI_ISL_2301305, EPI_ISL_2301306, EPI_ISL_2301307, EPI_ISL_2301308, EPI_ISL_2301309, EPI_ISL_2301310, EPI_ISL_2301311, EPI_ISL_2301312, EPI_ISL_2301313, EPI_ISL_2301314, EPI_ISL_2301315, EPI_ISL_2301316, EPI_ISL_2301317, EPI_ISL_2301318, EPI_ISL_2301319, EPI_ISL_2301320, EPI_ISL_2301321, EPI_ISL_2301322, EPI_ISL_2301323, EPI_ISL_2301324, EPI_ISL_2301325, EPI_ISL_2301326, EPI_ISL_2301327, EPI_ISL_2301328, EPI_ISL_2301329, EPI_ISL_2301330, EPI_ISL_2301331, EPI_ISL_2301332, EPI_ISL_2301333, EPI_ISL_2301334, EPI_ISL_2301335, EPI_ISL_2301336, EPI_ISL_2301337, EPI_ISL_2301338, EPI_ISL_2301339, EPI_ISL_2301340, EPI_ISL_2301341, EPI_ISL_2301342, EPI_ISL_2301343, EPI_ISL_2301344, EPI_ISL_2301345, EPI_ISL_2301346, EPI_ISL_2301347, EPI_ISL_2301348, EPI_ISL_2301349, EPI_ISL_2301350, EPI_ISL_2301351, EPI_ISL_855615, EPI_ISL_855616, EPI_ISL_855617, EPI_ISL_855618, EPI_ISL_855619, EPI_ISL_855620, EPI_ISL_855621, EPI_ISL_855622, EPI_ISL_855623, EPI_ISL_855624, EPI_ISL_855625, EPI_ISL_855626, EPI_ISL_855627, EPI_ISL_855628, EPI_ISL_855629, EPI_ISL_855630, EPI_ISL_855631, EPI_ISL_855632, EPI_ISL_855633, EPI_ISL_855634, EPI_ISL_855635, EPI_ISL_855636, EPI_ISL_855637, EPI_ISL_855638, EPI_ISL_855639, EPI_ISL_855640, EPI_ISL_855641, EPI_ISL_855642, EPI_ISL_855643, EPI_ISL_855644, EPI_ISL_855645, EPI_ISL_855646, EPI_ISL_855647, EPI_ISL_855648, EPI_ISL_855649, EPI_ISL_855650, EPI_ISL_855651, EPI_ISL_855652, EPI_ISL_855653, EPI_ISL_855654, EPI_ISL_855655, EPI_ISL_855656, EPI_ISL_855657, EPI_ISL_855658, EPI_ISL_855659, EPI_ISL_855660, EPI_ISL_855661, EPI_ISL_855662, EPI_ISL_855663, EPI_ISL_855664, EPI_ISL_855665, EPI_ISL_855666, EPI_ISL_855667, EPI_ISL_855668, EPI_ISL_855669, EPI_ISL_855670, EPI_ISL_855671, EPI_ISL_855672, EPI_ISL_855673, EPI_ISL_855674, EPI_ISL_855675, EPI_ISL_855676, EPI_ISL_855677, EPI_ISL_855678, EPI_ISL_855679, EPI_ISL_855680, EPI_ISL_855681, EPI_ISL_855682, EPI_ISL_855683, EPI_ISL_855684, EPI_ISL_855685, EPI_ISL_855686, EPI_ISL_855687, EPI_ISL_855688, EPI_ISL_855689, EPI_ISL_855690, EPI_ISL_855691, EPI_ISL_855692, EPI_ISL_855693, EPI_ISL_855694, EPI_ISL_855695, EPI_ISL_855696, EPI_ISL_855697, EPI_ISL_855698, EPI_ISL_855699, EPI_ISL_855700, EPI_ISL_855701, EPI_ISL_855702, EPI_ISL_855703, EPI_ISL_855704, EPI_ISL_855705, EPI_ISL_855706, EPI_ISL_855707, EPI_ISL_855708, EPI_ISL_855709, EPI_ISL_855710, EPI_ISL_855711, EPI_ISL_855712, EPI_ISL_855713, EPI_ISL_855714, EPI_ISL_855715, EPI_ISL_855716, EPI_ISL_855717, EPI_ISL_855718, EPI_ISL_855719, EPI_ISL_855720, EPI_ISL_855721, EPI_ISL_855722, EPI_ISL_855723, EPI_ISL_855724, EPI_ISL_855725, EPI_ISL_855726, EPI_ISL_855727, EPI_ISL_855728, EPI_ISL_855729, EPI_ISL_855730, EPI_ISL_855731, EPI_ISL_855732, EPI_ISL_855733, EPI_ISL_855734, EPI_ISL_855735, EPI_ISL_855736, EPI_ISL_855737, EPI_ISL_855738, EPI_ISL_855739, EPI_ISL_855740, EPI_ISL_855741, EPI_ISL_855742, EPI_ISL_855743, EPI_ISL_855744, EPI_ISL_855745, EPI_ISL_855746, EPI_ISL_855747, EPI_ISL_855748, EPI_ISL_855749, EPI_ISL_855750, EPI_ISL_855751, EPI_ISL_855753, EPI_ISL_855754, EPI_ISL_855755, EPI_ISL_855756, EPI_ISL_855757, EPI_ISL_855758, EPI_ISL_855759, EPI_ISL_855760, EPI_ISL_855761, EPI_ISL_855762, EPI_ISL_855763, EPI_ISL_855764, EPI_ISL_855765, EPI_ISL_855766, EPI_ISL_855767, EPI_ISL_855768, EPI_ISL_855769, EPI_ISL_855770, EPI_ISL_855771, EPI_ISL_855772, EPI_ISL_855773, EPI_ISL_855774, EPI_ISL_855775, EPI_ISL_855776, EPI_ISL_855777, EPI_ISL_855778, EPI_ISL_855779, EPI_ISL_855780, EPI_ISL_855781, EPI_ISL_855782, EPI_ISL_855783, EPI_ISL_855784, EPI_ISL_855785, EPI_ISL_855786, EPI_ISL_855787, EPI_ISL_855788, EPI_ISL_855789, EPI_ISL_855790, EPI_ISL_855791, EPI_ISL_855792, EPI_ISL_855793, EPI_ISL_855794, EPI_ISL_855795, EPI_ISL_855796, EPI_ISL_855797, EPI_ISL_855798, EPI_ISL_855799, EPI_ISL_855800, EPI_ISL_855801, EPI_ISL_855802, EPI_ISL_855803, EPI_ISL_855804, EPI_ISL_855805, EPI_ISL_855806, EPI_ISL_855807, EPI_ISL_855808, EPI_ISL_855809, EPI_ISL_855810, EPI_ISL_855811, EPI_ISL_855812, EPI_ISL_855813, EPI_ISL_855814, EPI_ISL_855815, EPI_ISL_855816, EPI_ISL_855817, EPI_ISL_855818, EPI_ISL_855819, EPI_ISL_855820, EPI_ISL_855821, EPI_ISL_855822, EPI_ISL_855823, EPI_ISL_855824, EPI_ISL_855825, EPI_ISL_855826, EPI_ISL_855827, EPI_ISL_855828, EPI_ISL_855829, EPI_ISL_855830, EPI_ISL_855831, EPI_ISL_855832, EPI_ISL_855833, EPI_ISL_855834, EPI_ISL_855835, EPI_ISL_855836, EPI_ISL_855837, EPI_ISL_855838, EPI_ISL_855839, EPI_ISL_855840, EPI_ISL_855841, EPI_ISL_855842, EPI_ISL_855843, EPI_ISL_855844, EPI_ISL_855845, EPI_ISL_855846, EPI_ISL_855847, EPI_ISL_855848, EPI_ISL_855849, EPI_ISL_855850, EPI_ISL_855851, EPI_ISL_855852, EPI_ISL_855853, EPI_ISL_855854, EPI_ISL_855855, EPI_ISL_855856, EPI_ISL_855857, EPI_ISL_855858, EPI_ISL_855859, EPI_ISL_855860, EPI_ISL_855861, EPI_ISL_855862, EPI_ISL_855863, EPI_ISL_855864, EPI_ISL_855865, EPI_ISL_855866, EPI_ISL_855867, EPI_ISL_855868, EPI_ISL_855869, EPI_ISL_855870, EPI_ISL_855871, EPI_ISL_855872, EPI_ISL_855873, EPI_ISL_855874, EPI_ISL_855875, EPI_ISL_855876, EPI_ISL_855877, EPI_ISL_855878, EPI_ISL_855879, EPI_ISL_855880, EPI_ISL_855881, EPI_ISL_855882, EPI_ISL_855883, EPI_ISL_855884, EPI_ISL_855885, EPI_ISL_855886, EPI_ISL_855887, EPI_ISL_855888, EPI_ISL_855889, EPI_ISL_855890, EPI_ISL_855891, EPI_ISL_855892, EPI_ISL_855893, EPI_ISL_855894, EPI_ISL_855895, EPI_ISL_855896, EPI_ISL_855897, EPI_ISL_855898, EPI_ISL_855899, EPI_ISL_855900, EPI_ISL_855901, EPI_ISL_855903, EPI_ISL_855905, EPI_ISL_855907, EPI_ISL_855909, EPI_ISL_855911, EPI_ISL_855913, EPI_ISL_855915, EPI_ISL_855918, EPI_ISL_855920, EPI_ISL_855922, EPI_ISL_855924, EPI_ISL_855926, EPI_ISL_855929, EPI_ISL_855931, EPI_ISL_855933, EPI_ISL_855935, EPI_ISL_855937, EPI_ISL_855939, EPI_ISL_855941, EPI_ISL_855943, EPI_ISL_855946, EPI_ISL_855948, EPI_ISL_855950, EPI_ISL_855952, EPI_ISL_855954, EPI_ISL_855956, EPI_ISL_855958, EPI_ISL_855961, EPI_ISL_855963, EPI_ISL_855965, EPI_ISL_855967, EPI_ISL_855969, EPI_ISL_855970, EPI_ISL_855971, EPI_ISL_855972, EPI_ISL_855973, EPI_ISL_855974, EPI_ISL_855975, EPI_ISL_855976, EPI_ISL_855977, EPI_ISL_855978, EPI_ISL_855979, EPI_ISL_855980, EPI_ISL_855981, EPI_ISL_855982, EPI_ISL_855983, EPI_ISL_855984, EPI_ISL_855985, EPI_ISL_855986, EPI_ISL_855987, EPI_ISL_855988, EPI_ISL_855989, EPI_ISL_855990, EPI_ISL_855991, EPI_ISL_855992, EPI_ISL_855993, EPI_ISL_855994, EPI_ISL_855995, EPI_ISL_855996, EPI_ISL_855997, EPI_ISL_855998, EPI_ISL_855999, EPI_ISL_856000, EPI_ISL_856001, EPI_ISL_856002, EPI_ISL_856003, EPI_ISL_856004, EPI_ISL_856005, EPI_ISL_856006, EPI_ISL_856007, EPI_ISL_856008, EPI_ISL_856009, EPI_ISL_856010, EPI_ISL_856011, EPI_ISL_856012, EPI_ISL_856013, EPI_ISL_856014, EPI_ISL_856015, EPI_ISL_856016, EPI_ISL_856017, EPI_ISL_856018, EPI_ISL_856019, EPI_ISL_856020, EPI_ISL_856021, EPI_ISL_856022, EPI_ISL_856023, EPI_ISL_856024, EPI_ISL_856025, EPI_ISL_856026, EPI_ISL_856027, EPI_ISL_856028, EPI_ISL_856029, EPI_ISL_856030, EPI_ISL_856031, EPI_ISL_856032, EPI_ISL_856033, EPI_ISL_856034, EPI_ISL_856035, EPI_ISL_856036, EPI_ISL_856037, EPI_ISL_856038, EPI_ISL_856039, EPI_ISL_856040, EPI_ISL_856041, EPI_ISL_856042, EPI_ISL_856043, EPI_ISL_856044, EPI_ISL_856045, EPI_ISL_856046, EPI_ISL_856047, EPI_ISL_856048, EPI_ISL_856049, EPI_ISL_856050, EPI_ISL_856051, EPI_ISL_856052, EPI_ISL_856053, EPI_ISL_856054, EPI_ISL_856055, EPI_ISL_856056, EPI_ISL_856057, EPI_ISL_856058, EPI_ISL_856059, EPI_ISL_856060, EPI_ISL_856061, EPI_ISL_856062, EPI_ISL_856063, EPI_ISL_856064, EPI_ISL_856065, EPI_ISL_856066, EPI_ISL_856067, EPI_ISL_856068, EPI_ISL_856069, EPI_ISL_856070, EPI_ISL_856071, EPI_ISL_856072, EPI_ISL_856073, EPI_ISL_856074, EPI_ISL_856075, EPI_ISL_856076, EPI_ISL_856077, EPI_ISL_856078, EPI_ISL_856079, EPI_ISL_856080, EPI_ISL_856081, EPI_ISL_856082, EPI_ISL_856083, EPI_ISL_856084, EPI_ISL_856085, EPI_ISL_856086, EPI_ISL_856087, EPI_ISL_856088, EPI_ISL_856089, EPI_ISL_856090, EPI_ISL_856091, EPI_ISL_856092, EPI_ISL_856093, EPI_ISL_856094, EPI_ISL_856095, EPI_ISL_856096, EPI_ISL_856097, EPI_ISL_856098, EPI_ISL_856099, EPI_ISL_856100, EPI_ISL_856101, EPI_ISL_856102, EPI_ISL_856103, EPI_ISL_856104, EPI_ISL_856105, EPI_ISL_856106, EPI_ISL_856107, EPI_ISL_856108, EPI_ISL_856109, EPI_ISL_856110, EPI_ISL_856111, EPI_ISL_856112, EPI_ISL_856113, EPI_ISL_856114, EPI_ISL_856115, EPI_ISL_856116, EPI_ISL_856117, EPI_ISL_856118, EPI_ISL_856119, EPI_ISL_856120, EPI_ISL_856121, EPI_ISL_856122, EPI_ISL_856123, EPI_ISL_856124, EPI_ISL_856125, EPI_ISL_856126, EPI_ISL_856127, EPI_ISL_856128, EPI_ISL_856129, EPI_ISL_856130, EPI_ISL_856131, EPI_ISL_856132, EPI_ISL_856133, EPI_ISL_856134, EPI_ISL_856135, EPI_ISL_856136, EPI_ISL_856137, EPI_ISL_856138, EPI_ISL_856139, EPI_ISL_856140, EPI_ISL_856141, EPI_ISL_856142, EPI_ISL_856143, EPI_ISL_856144, EPI_ISL_856145, EPI_ISL_856146, EPI_ISL_856147, EPI_ISL_856148, EPI_ISL_856149, EPI_ISL_856150, EPI_ISL_856151, EPI_ISL_856152, EPI_ISL_856153, EPI_ISL_856154, EPI_ISL_856155, EPI_ISL_856156, EPI_ISL_856157, EPI_ISL_856158, EPI_ISL_856159, EPI_ISL_856160, EPI_ISL_856161, EPI_ISL_856162, EPI_ISL_856163, EPI_ISL_856164, EPI_ISL_856165, EPI_ISL_856166, EPI_ISL_856167, EPI_ISL_856168, EPI_ISL_856169, EPI_ISL_856170, EPI_ISL_856171, EPI_ISL_856172, EPI_ISL_856173, EPI_ISL_856174, EPI_ISL_856175, EPI_ISL_856176, EPI_ISL_856177, EPI_ISL_856178, EPI_ISL_856179, EPI_ISL_856180, EPI_ISL_856181, EPI_ISL_856182, EPI_ISL_856183, EPI_ISL_856184, EPI_ISL_856185, EPI_ISL_856186, EPI_ISL_856187, EPI_ISL_856188, EPI_ISL_856189, EPI_ISL_856190, EPI_ISL_856191, EPI_ISL_856192, EPI_ISL_856193, EPI_ISL_856194, EPI_ISL_856195, EPI_ISL_856196, EPI_ISL_856197, EPI_ISL_856198, EPI_ISL_856199, EPI_ISL_856200, EPI_ISL_856201, EPI_ISL_856202, EPI_ISL_856203, EPI_ISL_856204, EPI_ISL_856205, EPI_ISL_856206, EPI_ISL_856207, EPI_ISL_856208, EPI_ISL_856209, EPI_ISL_856210, EPI_ISL_856211, EPI_ISL_856212, EPI_ISL_856213, EPI_ISL_856214, EPI_ISL_856215, EPI_ISL_856216, EPI_ISL_856217, EPI_ISL_856218, EPI_ISL_856219, EPI_ISL_856220, EPI_ISL_856221, EPI_ISL_856222, EPI_ISL_856223, EPI_ISL_856224, EPI_ISL_856225, EPI_ISL_856226, EPI_ISL_856227, EPI_ISL_856228, EPI_ISL_856229, EPI_ISL_856230, EPI_ISL_856231, EPI_ISL_856232, EPI_ISL_856233, EPI_ISL_856234, EPI_ISL_856235, EPI_ISL_856236, EPI_ISL_856237, EPI_ISL_856238, EPI_ISL_856239, EPI_ISL_856240, EPI_ISL_856241, EPI_ISL_856242, EPI_ISL_856243, EPI_ISL_856244, EPI_ISL_856245, EPI_ISL_856246, EPI_ISL_856247, EPI_ISL_856248, EPI_ISL_856249, EPI_ISL_856250, EPI_ISL_856251, EPI_ISL_856252, EPI_ISL_856253, EPI_ISL_856254, EPI_ISL_856255, EPI_ISL_856256, EPI_ISL_856257, EPI_ISL_856258, EPI_ISL_856259, EPI_ISL_856260, EPI_ISL_856261, EPI_ISL_856262, EPI_ISL_856263, EPI_ISL_856264, EPI_ISL_856265, EPI_ISL_856266, EPI_ISL_856267, EPI_ISL_856268, EPI_ISL_856269, EPI_ISL_856270, EPI_ISL_856271, EPI_ISL_856272, EPI_ISL_856273, EPI_ISL_856274, EPI_ISL_856275, EPI_ISL_856276, EPI_ISL_856277, EPI_ISL_856278, EPI_ISL_856279, EPI_ISL_856280, EPI_ISL_856281, EPI_ISL_856282, EPI_ISL_856283, EPI_ISL_856284, EPI_ISL_856285, EPI_ISL_856286, EPI_ISL_856287, EPI_ISL_856288, EPI_ISL_856289, EPI_ISL_856290, EPI_ISL_856291, EPI_ISL_856292, EPI_ISL_856293, EPI_ISL_856294, EPI_ISL_856295, EPI_ISL_856296, EPI_ISL_856297, EPI_ISL_856298, EPI_ISL_856299, EPI_ISL_856300, EPI_ISL_856301, EPI_ISL_856302, EPI_ISL_856303, EPI_ISL_856304, EPI_ISL_856305, EPI_ISL_856306, EPI_ISL_856307, EPI_ISL_856308, EPI_ISL_856309, EPI_ISL_856310, EPI_ISL_856311, EPI_ISL_856312, EPI_ISL_856313, EPI_ISL_856314, EPI_ISL_856315, EPI_ISL_856316, EPI_ISL_856317, EPI_ISL_856318, EPI_ISL_856319, EPI_ISL_856320, EPI_ISL_856321, EPI_ISL_856322, EPI_ISL_856323, EPI_ISL_856324, EPI_ISL_856325, EPI_ISL_856326, EPI_ISL_856327, EPI_ISL_856328, EPI_ISL_856329, EPI_ISL_856330, EPI_ISL_856331, EPI_ISL_856332, EPI_ISL_856333, EPI_ISL_856334, EPI_ISL_856335, EPI_ISL_856336, EPI_ISL_856337, EPI_ISL_856338, EPI_ISL_856339, EPI_ISL_856340, EPI_ISL_856341, EPI_ISL_856342, EPI_ISL_856343, EPI_ISL_856344, EPI_ISL_856345, EPI_ISL_856346, EPI_ISL_856347, EPI_ISL_856348, EPI_ISL_856349, EPI_ISL_856350, EPI_ISL_856351, EPI_ISL_856352, EPI_ISL_856353, EPI_ISL_856354, EPI_ISL_856355, EPI_ISL_856356, EPI_ISL_856357, EPI_ISL_856358, EPI_ISL_856359, EPI_ISL_856360, EPI_ISL_856361, EPI_ISL_856362, EPI_ISL_856363, EPI_ISL_856364, EPI_ISL_856365, EPI_ISL_856366, EPI_ISL_856367, EPI_ISL_856368, EPI_ISL_856369, EPI_ISL_856370, EPI_ISL_856371, EPI_ISL_856372, EPI_ISL_856373, EPI_ISL_856374, EPI_ISL_856375, EPI_ISL_856376, EPI_ISL_856377, EPI_ISL_856378, EPI_ISL_856379, EPI_ISL_856380, EPI_ISL_856381, EPI_ISL_856382, EPI_ISL_856383, EPI_ISL_856384, EPI_ISL_856385, EPI_ISL_856386, EPI_ISL_856387, EPI_ISL_856388, EPI_ISL_856389, EPI_ISL_856390, EPI_ISL_856391, EPI_ISL_856392, EPI_ISL_856393, EPI_ISL_856394, EPI_ISL_856395, EPI_ISL_856396, EPI_ISL_856397, EPI_ISL_856398, EPI_ISL_856399, EPI_ISL_856400, EPI_ISL_856401, EPI_ISL_856402, EPI_ISL_856403, EPI_ISL_856404, EPI_ISL_856405, EPI_ISL_856406, EPI_ISL_856407, EPI_ISL_856408, EPI_ISL_856409, EPI_ISL_856410, EPI_ISL_856411, EPI_ISL_856412, EPI_ISL_856413, EPI_ISL_856414, EPI_ISL_856415, EPI_ISL_856416, EPI_ISL_856417, EPI_ISL_856418, EPI_ISL_856419, EPI_ISL_856420, EPI_ISL_856421, EPI_ISL_856422, EPI_ISL_856423, EPI_ISL_856424, EPI_ISL_856425, EPI_ISL_856426, EPI_ISL_856427, EPI_ISL_856428, EPI_ISL_856429, EPI_ISL_856430, EPI_ISL_856431, EPI_ISL_856432, EPI_ISL_856433, EPI_ISL_856434, EPI_ISL_856435, EPI_ISL_856436, EPI_ISL_856437, EPI_ISL_856438, EPI_ISL_856439, EPI_ISL_856440, EPI_ISL_856441, EPI_ISL_856442, EPI_ISL_856443, EPI_ISL_856444, EPI_ISL_856445, EPI_ISL_856446, EPI_ISL_856447, EPI_ISL_856448, EPI_ISL_856449, EPI_ISL_856450, EPI_ISL_856451, EPI_ISL_856452, EPI_ISL_856453, EPI_ISL_856454, EPI_ISL_856455, EPI_ISL_856456, EPI_ISL_856457, EPI_ISL_856458, EPI_ISL_856459, EPI_ISL_856460, EPI_ISL_856461, EPI_ISL_856462, EPI_ISL_856463, EPI_ISL_856464, EPI_ISL_856465, EPI_ISL_856466, EPI_ISL_856467, EPI_ISL_856468, EPI_ISL_856469, EPI_ISL_856470, EPI_ISL_856471, EPI_ISL_856472, EPI_ISL_856473, EPI_ISL_856474, EPI_ISL_856475, EPI_ISL_856476, EPI_ISL_856477, EPI_ISL_856478, EPI_ISL_856479, EPI_ISL_856480, EPI_ISL_856481, EPI_ISL_856482, EPI_ISL_856483, EPI_ISL_856484, EPI_ISL_856485, EPI_ISL_856486, EPI_ISL_856487, EPI_ISL_856488, EPI_ISL_856489, EPI_ISL_856490, EPI_ISL_856491, EPI_ISL_856492, EPI_ISL_856493, EPI_ISL_856494, EPI_ISL_856495, EPI_ISL_856496, EPI_ISL_856497, EPI_ISL_856498, EPI_ISL_856499, EPI_ISL_856500, EPI_ISL_856501, EPI_ISL_856502, EPI_ISL_856503, EPI_ISL_856504, EPI_ISL_856505, EPI_ISL_856506, EPI_ISL_856507, EPI_ISL_856508, EPI_ISL_856509, EPI_ISL_856510, EPI_ISL_856511, EPI_ISL_856512, EPI_ISL_856513, EPI_ISL_856514, EPI_ISL_856515, EPI_ISL_856516, EPI_ISL_856517, EPI_ISL_856518, EPI_ISL_856519, EPI_ISL_856520, EPI_ISL_856521, EPI_ISL_856522, EPI_ISL_856523, EPI_ISL_856524, EPI_ISL_856525, EPI_ISL_856526, EPI_ISL_856527, EPI_ISL_856528, EPI_ISL_856529, EPI_ISL_856530, EPI_ISL_856531, EPI_ISL_856532, EPI_ISL_856533, EPI_ISL_856534, EPI_ISL_856535, EPI_ISL_856536, EPI_ISL_856537, EPI_ISL_856538, EPI_ISL_856539, EPI_ISL_856540, EPI_ISL_856541, EPI_ISL_856542, EPI_ISL_856543, EPI_ISL_856544, EPI_ISL_856545, EPI_ISL_856546, EPI_ISL_856547, EPI_ISL_856548, EPI_ISL_856549, EPI_ISL_856550, EPI_ISL_856551, EPI_ISL_856552, EPI_ISL_856553, EPI_ISL_856554, EPI_ISL_856555, EPI_ISL_856556, EPI_ISL_856557, EPI_ISL_856558, EPI_ISL_856559, EPI_ISL_856560, EPI_ISL_856561, EPI_ISL_856562, EPI_ISL_856563, EPI_ISL_856564, EPI_ISL_856565, EPI_ISL_856566, EPI_ISL_856567, EPI_ISL_856568, EPI_ISL_856569, EPI_ISL_856570, EPI_ISL_856571, EPI_ISL_856572, EPI_ISL_856573, EPI_ISL_856574, EPI_ISL_856575, EPI_ISL_856576, EPI_ISL_856577, EPI_ISL_856578, EPI_ISL_856579, EPI_ISL_856580, EPI_ISL_856581, EPI_ISL_856582, EPI_ISL_856583, EPI_ISL_856584, EPI_ISL_856585, EPI_ISL_856586, EPI_ISL_856587, EPI_ISL_856588, EPI_ISL_856589, EPI_ISL_856590, EPI_ISL_856591, EPI_ISL_856592, EPI_ISL_856593, EPI_ISL_856594, EPI_ISL_856595, EPI_ISL_856596, EPI_ISL_856597, EPI_ISL_856598, EPI_ISL_856599, EPI_ISL_856600, EPI_ISL_856601, EPI_ISL_856602, EPI_ISL_856603, EPI_ISL_856604, EPI_ISL_856605, EPI_ISL_856606, EPI_ISL_856607, EPI_ISL_856608, EPI_ISL_856609, EPI_ISL_856610, EPI_ISL_856611, EPI_ISL_856612, EPI_ISL_856613, EPI_ISL_856614, EPI_ISL_856615, EPI_ISL_856616, EPI_ISL_856617, EPI_ISL_856618, EPI_ISL_856619, EPI_ISL_856620, EPI_ISL_856621, EPI_ISL_856622, EPI_ISL_856623, EPI_ISL_856624, EPI_ISL_856625, EPI_ISL_856626, EPI_ISL_856627, EPI_ISL_856628, EPI_ISL_856629, EPI_ISL_856630, EPI_ISL_856631, EPI_ISL_856632, EPI_ISL_856633, EPI_ISL_856634, EPI_ISL_856635, EPI_ISL_856636, EPI_ISL_856637, EPI_ISL_856638, EPI_ISL_856639, EPI_ISL_856640, EPI_ISL_856641, EPI_ISL_856642, EPI_ISL_856643, EPI_ISL_856644, EPI_ISL_856645, EPI_ISL_856646, EPI_ISL_856647, EPI_ISL_856648, EPI_ISL_856649, EPI_ISL_856650, EPI_ISL_856651, EPI_ISL_856652, EPI_ISL_856653, EPI_ISL_856654, EPI_ISL_856655, EPI_ISL_856656, EPI_ISL_856657, EPI_ISL_856658, EPI_ISL_856659, EPI_ISL_856660, EPI_ISL_856661, EPI_ISL_856662, EPI_ISL_856663, EPI_ISL_856664, EPI_ISL_856665, EPI_ISL_856666, EPI_ISL_856667, EPI_ISL_856668, EPI_ISL_856669, EPI_ISL_85667
