## Supplementary Data 1 for "Identifying SARS-CoV-2 regional introductions and transmission clusters in real time": gisaid_credits.tsv (part 14 of 56)

0, EPI_ISL_856671, EPI_ISL_856672, EPI_ISL_856673, EPI_ISL_856674, EPI_ISL_856675, EPI_ISL_856676, EPI_ISL_869265, EPI_ISL_869266, EPI_ISL_869267, EPI_ISL_869268, EPI_ISL_869269, EPI_ISL_869270, EPI_ISL_869271, EPI_ISL_869272, EPI_ISL_869273, EPI_ISL_869274, EPI_ISL_869276, EPI_ISL_869277, EPI_ISL_869278, EPI_ISL_869279, EPI_ISL_869280, EPI_ISL_869281, EPI_ISL_869282, EPI_ISL_869283, EPI_ISL_869284, EPI_ISL_869285, EPI_ISL_869286, EPI_ISL_869287, EPI_ISL_869289, EPI_ISL_869290, EPI_ISL_869291, EPI_ISL_869292, EPI_ISL_869293, EPI_ISL_869294, EPI_ISL_869295, EPI_ISL_869296, EPI_ISL_869297, EPI_ISL_869298, EPI_ISL_869299, EPI_ISL_869300, EPI_ISL_869301, EPI_ISL_869302, EPI_ISL_869303, EPI_ISL_869304, EPI_ISL_869305, EPI_ISL_869306, EPI_ISL_869307, EPI_ISL_869308, EPI_ISL_869309, EPI_ISL_869310, EPI_ISL_869311, EPI_ISL_869312, EPI_ISL_869313, EPI_ISL_869314, EPI_ISL_869315, EPI_ISL_869316, EPI_ISL_869317, EPI_ISL_869318, EPI_ISL_869319, EPI_ISL_869320, EPI_ISL_869321, EPI_ISL_869322, EPI_ISL_869323, EPI_ISL_869324, EPI_ISL_869325, EPI_ISL_869326, EPI_ISL_869327, EPI_ISL_869328, EPI_ISL_869329, EPI_ISL_869330, EPI_ISL_869331, EPI_ISL_869332, EPI_ISL_869333, EPI_ISL_869334, EPI_ISL_869335, EPI_ISL_869336, EPI_ISL_869337, EPI_ISL_869338, EPI_ISL_869339, EPI_ISL_869340, EPI_ISL_869341, EPI_ISL_869342, EPI_ISL_869343, EPI_ISL_869344, EPI_ISL_869345, EPI_ISL_869346, EPI_ISL_869347, EPI_ISL_869348, EPI_ISL_869349, EPI_ISL_869350, EPI_ISL_869351, EPI_ISL_869352, EPI_ISL_869353, EPI_ISL_869354, EPI_ISL_869355, EPI_ISL_869356, EPI_ISL_869357, EPI_ISL_869358, EPI_ISL_869359, EPI_ISL_869360, EPI_ISL_869361, EPI_ISL_869362, EPI_ISL_869363, EPI_ISL_869364, EPI_ISL_869365, EPI_ISL_869366, EPI_ISL_869367, EPI_ISL_869368, EPI_ISL_869369, EPI_ISL_869370, EPI_ISL_869371, EPI_ISL_869372, EPI_ISL_869373, EPI_ISL_869374, EPI_ISL_869375, EPI_ISL_869376, EPI_ISL_869377, EPI_ISL_869378, EPI_ISL_869379, EPI_ISL_869380, EPI_ISL_869381, EPI_ISL_869382, EPI_ISL_869383, EPI_ISL_869385, EPI_ISL_869386, EPI_ISL_869387, EPI_ISL_869388, EPI_ISL_869389, EPI_ISL_869390, EPI_ISL_869391, EPI_ISL_869392, EPI_ISL_869393, EPI_ISL_869394, EPI_ISL_869395, EPI_ISL_869396, EPI_ISL_869397, EPI_ISL_869398, EPI_ISL_869399, EPI_ISL_869400, EPI_ISL_869401, EPI_ISL_869402, EPI_ISL_869403, EPI_ISL_869404, EPI_ISL_869405, EPI_ISL_869406, EPI_ISL_869407, EPI_ISL_869408, EPI_ISL_869409, EPI_ISL_869410, EPI_ISL_869411, EPI_ISL_869412, EPI_ISL_869413, EPI_ISL_869414, EPI_ISL_869415, EPI_ISL_869416, EPI_ISL_869417, EPI_ISL_869418, EPI_ISL_869419, EPI_ISL_869420, EPI_ISL_869422, EPI_ISL_869423, EPI_ISL_869424, EPI_ISL_869425, EPI_ISL_869426, EPI_ISL_869427, EPI_ISL_869428, EPI_ISL_869429, EPI_ISL_869430, EPI_ISL_869431, EPI_ISL_869432, EPI_ISL_869433, EPI_ISL_869434, EPI_ISL_869435, EPI_ISL_869436, EPI_ISL_869437, EPI_ISL_869438, EPI_ISL_869439, EPI_ISL_869440, EPI_ISL_869441, EPI_ISL_869442, EPI_ISL_869443, EPI_ISL_869444, EPI_ISL_869445, EPI_ISL_869446, EPI_ISL_869447, EPI_ISL_869448, EPI_ISL_869449, EPI_ISL_869450, EPI_ISL_869451, EPI_ISL_869452, EPI_ISL_869453, EPI_ISL_869454, EPI_ISL_869455, EPI_ISL_869456, EPI_ISL_869457, EPI_ISL_869458, EPI_ISL_869459, EPI_ISL_869460, EPI_ISL_869461, EPI_ISL_869462, EPI_ISL_869463, EPI_ISL_869464, EPI_ISL_869465, EPI_ISL_869466, EPI_ISL_869467, EPI_ISL_869468, EPI_ISL_869469, EPI_ISL_869470, EPI_ISL_869471, EPI_ISL_869472, EPI_ISL_869473, EPI_ISL_869474, EPI_ISL_869475, EPI_ISL_869476, EPI_ISL_869477, EPI_ISL_869478, EPI_ISL_869479, EPI_ISL_869480, EPI_ISL_869481, EPI_ISL_869482, EPI_ISL_869483, EPI_ISL_869484, EPI_ISL_869485, EPI_ISL_869486, EPI_ISL_869487, EPI_ISL_869488, EPI_ISL_869489, EPI_ISL_869490, EPI_ISL_869491, EPI_ISL_869492, EPI_ISL_869493, EPI_ISL_869494, EPI_ISL_869495, EPI_ISL_869496, EPI_ISL_869497, EPI_ISL_869498, EPI_ISL_869499, EPI_ISL_869500, EPI_ISL_869501, EPI_ISL_869502, EPI_ISL_869503, EPI_ISL_869504, EPI_ISL_869505, EPI_ISL_869506, EPI_ISL_869507, EPI_ISL_869508, EPI_ISL_869509, EPI_ISL_869510, EPI_ISL_869511, EPI_ISL_869512, EPI_ISL_869513, EPI_ISL_869514, EPI_ISL_869515, EPI_ISL_869516, EPI_ISL_869517, EPI_ISL_869518, EPI_ISL_869519, EPI_ISL_869520, EPI_ISL_869521, EPI_ISL_869522, EPI_ISL_869523, EPI_ISL_869524, EPI_ISL_869525, EPI_ISL_869526, EPI_ISL_869527, EPI_ISL_869528, EPI_ISL_869529, EPI_ISL_869530, EPI_ISL_869531, EPI_ISL_869532, EPI_ISL_869533, EPI_ISL_869534, EPI_ISL_869535, EPI_ISL_869536, EPI_ISL_869537, EPI_ISL_869538, EPI_ISL_869539, EPI_ISL_869540, EPI_ISL_869541, EPI_ISL_869542, EPI_ISL_869543, EPI_ISL_869544, EPI_ISL_869545, EPI_ISL_869546, EPI_ISL_869547, EPI_ISL_869548, EPI_ISL_869549, EPI_ISL_869550, EPI_ISL_869551, EPI_ISL_869552, EPI_ISL_869553, EPI_ISL_869554, EPI_ISL_869555, EPI_ISL_869556, EPI_ISL_869557, EPI_ISL_869558, EPI_ISL_869559, EPI_ISL_869560, EPI_ISL_869561, EPI_ISL_869562, EPI_ISL_869563, EPI_ISL_869564, EPI_ISL_869565, EPI_ISL_869566, EPI_ISL_869567, EPI_ISL_869568, EPI_ISL_869569, EPI_ISL_869570, EPI_ISL_869571, EPI_ISL_869572, EPI_ISL_869573, EPI_ISL_869574, EPI_ISL_869575, EPI_ISL_869576, EPI_ISL_869577, EPI_ISL_869578, EPI_ISL_869579, EPI_ISL_869580, EPI_ISL_869581, EPI_ISL_869582, EPI_ISL_869583, EPI_ISL_869584, EPI_ISL_869585, EPI_ISL_869586, EPI_ISL_869587, EPI_ISL_869588, EPI_ISL_869589, EPI_ISL_869590, EPI_ISL_869591, EPI_ISL_869592, EPI_ISL_869593, EPI_ISL_869594, EPI_ISL_869595, EPI_ISL_869596, EPI_ISL_869597, EPI_ISL_869598, EPI_ISL_869599, EPI_ISL_869600, EPI_ISL_869601, EPI_ISL_869602, EPI_ISL_869603, EPI_ISL_869604, EPI_ISL_869605, EPI_ISL_869606, EPI_ISL_869607, EPI_ISL_869608, EPI_ISL_869609, EPI_ISL_869610, EPI_ISL_869611, EPI_ISL_869612, EPI_ISL_869613, EPI_ISL_869614, EPI_ISL_869615, EPI_ISL_869616, EPI_ISL_869617, EPI_ISL_869618, EPI_ISL_869619, EPI_ISL_869620, EPI_ISL_869621, EPI_ISL_869622, EPI_ISL_869623, EPI_ISL_869624, EPI_ISL_869625, EPI_ISL_869626, EPI_ISL_869627, EPI_ISL_869628, EPI_ISL_869629, EPI_ISL_869630, EPI_ISL_869631, EPI_ISL_869632, EPI_ISL_869633, EPI_ISL_869634, EPI_ISL_869635, EPI_ISL_869636, EPI_ISL_869637, EPI_ISL_869638, EPI_ISL_869639, EPI_ISL_869640, EPI_ISL_869641, EPI_ISL_869642, EPI_ISL_869643, EPI_ISL_869644, EPI_ISL_869645, EPI_ISL_869646, EPI_ISL_869647, EPI_ISL_869648, EPI_ISL_869649, EPI_ISL_869650, EPI_ISL_869651, EPI_ISL_869652, EPI_ISL_869653, EPI_ISL_869654, EPI_ISL_869655, EPI_ISL_869656, EPI_ISL_869657, EPI_ISL_869658, EPI_ISL_869659, EPI_ISL_869660, EPI_ISL_869661, EPI_ISL_869662, EPI_ISL_869663, EPI_ISL_869664, EPI_ISL_869665, EPI_ISL_869666, EPI_ISL_869667, EPI_ISL_869668, EPI_ISL_869669, EPI_ISL_869670, EPI_ISL_869671, EPI_ISL_869672, EPI_ISL_869673, EPI_ISL_869674, EPI_ISL_869675, EPI_ISL_869676, EPI_ISL_869677, EPI_ISL_869678, EPI_ISL_869679, EPI_ISL_869680, EPI_ISL_869681, EPI_ISL_869682, EPI_ISL_869683, EPI_ISL_869684, EPI_ISL_869685, EPI_ISL_869686, EPI_ISL_869687, EPI_ISL_869688, EPI_ISL_869689, EPI_ISL_869690, EPI_ISL_869691, EPI_ISL_869692, EPI_ISL_869693, EPI_ISL_869694, EPI_ISL_869695, EPI_ISL_869696, EPI_ISL_869697, EPI_ISL_869698, EPI_ISL_869699, EPI_ISL_869700, EPI_ISL_869701, EPI_ISL_869702, EPI_ISL_869703, EPI_ISL_869704, EPI_ISL_869705, EPI_ISL_869706, EPI_ISL_869707, EPI_ISL_869708, EPI_ISL_869709, EPI_ISL_869710, EPI_ISL_869711, EPI_ISL_869712, EPI_ISL_869713, EPI_ISL_869714, EPI_ISL_869715, EPI_ISL_869716, EPI_ISL_869717, EPI_ISL_869718, EPI_ISL_869719, EPI_ISL_869720, EPI_ISL_869721, EPI_ISL_869722, EPI_ISL_869723, EPI_ISL_869724, EPI_ISL_869725, EPI_ISL_869726, EPI_ISL_869727, EPI_ISL_869728, EPI_ISL_869729, EPI_ISL_869730, EPI_ISL_869731, EPI_ISL_869732, EPI_ISL_869733, EPI_ISL_869734, EPI_ISL_869735, EPI_ISL_869736, EPI_ISL_869737, EPI_ISL_869738, EPI_ISL_869739, EPI_ISL_869740, EPI_ISL_869741, EPI_ISL_869742, EPI_ISL_869743, EPI_ISL_869744, EPI_ISL_869745, EPI_ISL_869746, EPI_ISL_869747, EPI_ISL_869748, EPI_ISL_869749, EPI_ISL_869750, EPI_ISL_869751, EPI_ISL_869752, EPI_ISL_869753, EPI_ISL_869754, EPI_ISL_869755, EPI_ISL_869756, EPI_ISL_869757, EPI_ISL_869758, EPI_ISL_869759, EPI_ISL_869760, EPI_ISL_869761, EPI_ISL_869762, EPI_ISL_869763, EPI_ISL_869764, EPI_ISL_869765, EPI_ISL_869766, EPI_ISL_869767, EPI_ISL_869768, EPI_ISL_869769, EPI_ISL_869770, EPI_ISL_869771, EPI_ISL_869772, EPI_ISL_869773, EPI_ISL_869774, EPI_ISL_869775, EPI_ISL_869776, EPI_ISL_869777, EPI_ISL_869778, EPI_ISL_869779, EPI_ISL_869780, EPI_ISL_869781, EPI_ISL_869782, EPI_ISL_869783, EPI_ISL_869784, EPI_ISL_869785, EPI_ISL_869786, EPI_ISL_869787, EPI_ISL_869788, EPI_ISL_869789, EPI_ISL_869790, EPI_ISL_869791, EPI_ISL_869792, EPI_ISL_869793, EPI_ISL_869794, EPI_ISL_869795, EPI_ISL_869796, EPI_ISL_869797, EPI_ISL_869798, EPI_ISL_869799, EPI_ISL_869800, EPI_ISL_869801, EPI_ISL_869802, EPI_ISL_869803, EPI_ISL_869804, EPI_ISL_869805, EPI_ISL_869806, EPI_ISL_869807, EPI_ISL_869808, EPI_ISL_869809, EPI_ISL_869810, EPI_ISL_869811, EPI_ISL_869812, EPI_ISL_869813, EPI_ISL_869814, EPI_ISL_869815, EPI_ISL_869816, EPI_ISL_869817, EPI_ISL_869818, EPI_ISL_869819, EPI_ISL_869820, EPI_ISL_869821, EPI_ISL_869822, EPI_ISL_869823, EPI_ISL_869824, EPI_ISL_869825, EPI_ISL_869826, EPI_ISL_869827, EPI_ISL_869828, EPI_ISL_869829, EPI_ISL_869830, EPI_ISL_869831, EPI_ISL_869832, EPI_ISL_869833, EPI_ISL_869834, EPI_ISL_869835, EPI_ISL_869836, EPI_ISL_869837, EPI_ISL_869838, EPI_ISL_869839, EPI_ISL_869840, EPI_ISL_869841, EPI_ISL_869842, EPI_ISL_869843, EPI_ISL_869844, EPI_ISL_869845, EPI_ISL_869846, EPI_ISL_869847, EPI_ISL_869848, EPI_ISL_869849, EPI_ISL_869850, EPI_ISL_869851, EPI_ISL_869852, EPI_ISL_869853, EPI_ISL_869854, EPI_ISL_869855, EPI_ISL_869856, EPI_ISL_869857, EPI_ISL_869858, EPI_ISL_869859, EPI_ISL_869860, EPI_ISL_869861, EPI_ISL_869862, EPI_ISL_869863, EPI_ISL_869864, EPI_ISL_869865, EPI_ISL_869866, EPI_ISL_869867, EPI_ISL_869868, EPI_ISL_869869, EPI_ISL_869870, EPI_ISL_869871, EPI_ISL_869872, EPI_ISL_869873, EPI_ISL_869874, EPI_ISL_869875, EPI_ISL_869876, EPI_ISL_869877, EPI_ISL_869878, EPI_ISL_869879, EPI_ISL_869880, EPI_ISL_869881, EPI_ISL_869882, EPI_ISL_869883, EPI_ISL_869884, EPI_ISL_869885, EPI_ISL_869886, EPI_ISL_869887, EPI_ISL_869888, EPI_ISL_869889, EPI_ISL_869890, EPI_ISL_869891, EPI_ISL_869892, EPI_ISL_869893, EPI_ISL_869894, EPI_ISL_869895, EPI_ISL_869896, EPI_ISL_869897, EPI_ISL_869898, EPI_ISL_869899, EPI_ISL_869900, EPI_ISL_869901, EPI_ISL_869902, EPI_ISL_869903, EPI_ISL_869904, EPI_ISL_869905, EPI_ISL_869906, EPI_ISL_869907, EPI_ISL_869908, EPI_ISL_869909, EPI_ISL_869910, EPI_ISL_869911, EPI_ISL_869912, EPI_ISL_869913, EPI_ISL_869914, EPI_ISL_869915, EPI_ISL_869916, EPI_ISL_869917, EPI_ISL_869918, EPI_ISL_869919, EPI_ISL_869920, EPI_ISL_869921, EPI_ISL_869922, EPI_ISL_869923, EPI_ISL_869924, EPI_ISL_869925, EPI_ISL_869926, EPI_ISL_869927, EPI_ISL_869928, EPI_ISL_869929, EPI_ISL_869930, EPI_ISL_869931, EPI_ISL_869932, EPI_ISL_869933, EPI_ISL_869934, EPI_ISL_869935, EPI_ISL_869936, EPI_ISL_869937, EPI_ISL_869938, EPI_ISL_869939, EPI_ISL_869940, EPI_ISL_869941, EPI_ISL_869942, EPI_ISL_869943, EPI_ISL_869944, EPI_ISL_869945, EPI_ISL_869946, EPI_ISL_869947, EPI_ISL_869948, EPI_ISL_869949, EPI_ISL_869950, EPI_ISL_869951, EPI_ISL_869952, EPI_ISL_869954, EPI_ISL_869955, EPI_ISL_869956, EPI_ISL_869957, EPI_ISL_869958, EPI_ISL_869959, EPI_ISL_869960, EPI_ISL_869961, EPI_ISL_869962, EPI_ISL_869963, EPI_ISL_869964, EPI_ISL_869965, EPI_ISL_869966, EPI_ISL_869967, EPI_ISL_869968, EPI_ISL_869969, EPI_ISL_869970, EPI_ISL_869971, EPI_ISL_869972, EPI_ISL_869973, EPI_ISL_869974, EPI_ISL_869975, EPI_ISL_869976, EPI_ISL_869977, EPI_ISL_869978, EPI_ISL_869979, EPI_ISL_869980, EPI_ISL_869981, EPI_ISL_869982, EPI_ISL_869983, EPI_ISL_869984, EPI_ISL_869985, EPI_ISL_869986, EPI_ISL_869987, EPI_ISL_869988, EPI_ISL_869989, EPI_ISL_869990, EPI_ISL_869991, EPI_ISL_869992, EPI_ISL_869993, EPI_ISL_869994, EPI_ISL_869995, EPI_ISL_869996, EPI_ISL_869997, EPI_ISL_869998, EPI_ISL_869999, EPI_ISL_870000, EPI_ISL_870001, EPI_ISL_870002, EPI_ISL_870003, EPI_ISL_870004, EPI_ISL_870005, EPI_ISL_870006, EPI_ISL_870007, EPI_ISL_870008, EPI_ISL_870009, EPI_ISL_870010, EPI_ISL_870011, EPI_ISL_870012, EPI_ISL_870013, EPI_ISL_870014, EPI_ISL_870015, EPI_ISL_870016, EPI_ISL_870017, EPI_ISL_870018, EPI_ISL_870019, EPI_ISL_870020, EPI_ISL_870021, EPI_ISL_870022, EPI_ISL_870023, EPI_ISL_870024, EPI_ISL_870025, EPI_ISL_870026, EPI_ISL_870027, EPI_ISL_870028, EPI_ISL_870029, EPI_ISL_870030, EPI_ISL_870031, EPI_ISL_870032, EPI_ISL_870033, EPI_ISL_870034, EPI_ISL_870035, EPI_ISL_870036, EPI_ISL_870037, EPI_ISL_870038, EPI_ISL_870039, EPI_ISL_870040, EPI_ISL_870041, EPI_ISL_870042, EPI_ISL_870043, EPI_ISL_870044, EPI_ISL_870045, EPI_ISL_870046, EPI_ISL_870047, EPI_ISL_870048, EPI_ISL_870049, EPI_ISL_870050, EPI_ISL_870051, EPI_ISL_870052, EPI_ISL_870053, EPI_ISL_870054, EPI_ISL_870055, EPI_ISL_870056, EPI_ISL_870057, EPI_ISL_870058, EPI_ISL_870059, EPI_ISL_870060, EPI_ISL_870061, EPI_ISL_870062, EPI_ISL_870063, EPI_ISL_870064, EPI_ISL_870066, EPI_ISL_870067, EPI_ISL_870068, EPI_ISL_870069, EPI_ISL_870070, EPI_ISL_870071, EPI_ISL_870072, EPI_ISL_870073, EPI_ISL_870074, EPI_ISL_870075, EPI_ISL_870076, EPI_ISL_870077, EPI_ISL_870078, EPI_ISL_870079, EPI_ISL_870080, EPI_ISL_870081, EPI_ISL_870082, EPI_ISL_870083, EPI_ISL_870084, EPI_ISL_870085, EPI_ISL_870086, EPI_ISL_870087, EPI_ISL_870088, EPI_ISL_870089, EPI_ISL_870090, EPI_ISL_870091, EPI_ISL_870092, EPI_ISL_870093, EPI_ISL_870094, EPI_ISL_870095, EPI_ISL_870097, EPI_ISL_870098, EPI_ISL_870099, EPI_ISL_870100, EPI_ISL_870101, EPI_ISL_870102, EPI_ISL_870103, EPI_ISL_870104, EPI_ISL_870105, EPI_ISL_870106, EPI_ISL_870107, EPI_ISL_870108, EPI_ISL_870109, EPI_ISL_870110, EPI_ISL_870111, EPI_ISL_870112, EPI_ISL_870113, EPI_ISL_870114, EPI_ISL_870115, EPI_ISL_870116, EPI_ISL_870117, EPI_ISL_870118, EPI_ISL_870119, EPI_ISL_870120, EPI_ISL_870121, EPI_ISL_870122, EPI_ISL_870123, EPI_ISL_870124, EPI_ISL_870125, EPI_ISL_870126, EPI_ISL_870127, EPI_ISL_870128, EPI_ISL_870129, EPI_ISL_870130, EPI_ISL_870131, EPI_ISL_870132, EPI_ISL_870133, EPI_ISL_870134, EPI_ISL_870135, EPI_ISL_870136, EPI_ISL_870137, EPI_ISL_870138, EPI_ISL_870139, EPI_ISL_870140, EPI_ISL_870141, EPI_ISL_870142, EPI_ISL_870143, EPI_ISL_870144, EPI_ISL_870145, EPI_ISL_870146, EPI_ISL_870147, EPI_ISL_870148, EPI_ISL_870149, EPI_ISL_870150, EPI_ISL_870151, EPI_ISL_870152, EPI_ISL_870153, EPI_ISL_870154, EPI_ISL_870155, EPI_ISL_870156, EPI_ISL_870157, EPI_ISL_870158, EPI_ISL_870159, EPI_ISL_870160, EPI_ISL_870161, EPI_ISL_870162, EPI_ISL_870163, EPI_ISL_870164, EPI_ISL_870165, EPI_ISL_870166, EPI_ISL_870167, EPI_ISL_870168, EPI_ISL_870169, EPI_ISL_870170, EPI_ISL_870171, EPI_ISL_870172, EPI_ISL_870173, EPI_ISL_870174, EPI_ISL_870175, EPI_ISL_870176, EPI_ISL_870177, EPI_ISL_870178, EPI_ISL_870179, EPI_ISL_870180, EPI_ISL_870181, EPI_ISL_870182, EPI_ISL_870183, EPI_ISL_870184, EPI_ISL_870185, EPI_ISL_870186, EPI_ISL_870187, EPI_ISL_870188, EPI_ISL_870189, EPI_ISL_870190, EPI_ISL_870191, EPI_ISL_870192, EPI_ISL_870193, EPI_ISL_870194, EPI_ISL_870195, EPI_ISL_870196, EPI_ISL_870197, EPI_ISL_870198, EPI_ISL_870199, EPI_ISL_870200, EPI_ISL_870201, EPI_ISL_870202, EPI_ISL_870203, EPI_ISL_870204, EPI_ISL_870205, EPI_ISL_870206, EPI_ISL_870207, EPI_ISL_870208, EPI_ISL_870209, EPI_ISL_870210, EPI_ISL_870211, EPI_ISL_870212, EPI_ISL_870213, EPI_ISL_870214, EPI_ISL_870215, EPI_ISL_870216, EPI_ISL_870217, EPI_ISL_870218, EPI_ISL_870219, EPI_ISL_870220, EPI_ISL_870221, EPI_ISL_870222, EPI_ISL_870223, EPI_ISL_870224, EPI_ISL_870225, EPI_ISL_870226, EPI_ISL_870227, EPI_ISL_870228, EPI_ISL_870229, EPI_ISL_870230, EPI_ISL_870231, EPI_ISL_870232, EPI_ISL_870233, EPI_ISL_870234, EPI_ISL_870235, EPI_ISL_870236, EPI_ISL_870237, EPI_ISL_870238, EPI_ISL_870239, EPI_ISL_870240, EPI_ISL_870241, EPI_ISL_870242, EPI_ISL_870243, EPI_ISL_870244, EPI_ISL_870245, EPI_ISL_870246, EPI_ISL_870247, EPI_ISL_870248, EPI_ISL_870249, EPI_ISL_870250, EPI_ISL_870251, EPI_ISL_870252, EPI_ISL_870253, EPI_ISL_870254, EPI_ISL_870255, EPI_ISL_870256, EPI_ISL_870257, EPI_ISL_870258, EPI_ISL_870259, EPI_ISL_870260, EPI_ISL_870261, EPI_ISL_870262, EPI_ISL_870263, EPI_ISL_870264, EPI_ISL_870265, EPI_ISL_870266, EPI_ISL_870267, EPI_ISL_870268, EPI_ISL_870269, EPI_ISL_870270, EPI_ISL_870271, EPI_ISL_870272, EPI_ISL_870273, EPI_ISL_870274, EPI_ISL_870275, EPI_ISL_870276, EPI_ISL_870277, EPI_ISL_870278, EPI_ISL_870279, EPI_ISL_870280, EPI_ISL_870281, EPI_ISL_870282, EPI_ISL_870283, EPI_ISL_870284, EPI_ISL_870285, EPI_ISL_870286, EPI_ISL_870287, EPI_ISL_870288, EPI_ISL_870289, EPI_ISL_870290, EPI_ISL_870291, EPI_ISL_870292, EPI_ISL_870293, EPI_ISL_870294, EPI_ISL_870295, EPI_ISL_870296, EPI_ISL_870297, EPI_ISL_870298, EPI_ISL_870299, EPI_ISL_870300, EPI_ISL_870301, EPI_ISL_870302, EPI_ISL_870303, EPI_ISL_870304, EPI_ISL_870305, EPI_ISL_870306, EPI_ISL_870307, EPI_ISL_870308, EPI_ISL_870309, EPI_ISL_870310, EPI_ISL_870311, EPI_ISL_870312, EPI_ISL_870313, EPI_ISL_870314, EPI_ISL_870316, EPI_ISL_870318, EPI_ISL_870320, EPI_ISL_870323, EPI_ISL_870324, EPI_ISL_870325, EPI_ISL_870326, EPI_ISL_870327, EPI_ISL_870328, EPI_ISL_870329, EPI_ISL_870330, EPI_ISL_870331, EPI_ISL_870332, EPI_ISL_870333, EPI_ISL_870334, EPI_ISL_870335, EPI_ISL_870336, EPI_ISL_870337, EPI_ISL_870338, EPI_ISL_870339, EPI_ISL_870340, EPI_ISL_870341, EPI_ISL_870342, EPI_ISL_870343, EPI_ISL_870344, EPI_ISL_870345, EPI_ISL_870346, EPI_ISL_870347, EPI_ISL_870348, EPI_ISL_870349, EPI_ISL_870350, EPI_ISL_870351, EPI_ISL_870352, EPI_ISL_870353, EPI_ISL_870354, EPI_ISL_870355, EPI_ISL_870356, EPI_ISL_870357, EPI_ISL_870358, EPI_ISL_870359, EPI_ISL_870360, EPI_ISL_870361, EPI_ISL_870362, EPI_ISL_870363, EPI_ISL_870364, EPI_ISL_870365, EPI_ISL_870366, EPI_ISL_870367, EPI_ISL_870368, EPI_ISL_870369, EPI_ISL_870370, EPI_ISL_870371, EPI_ISL_870372, EPI_ISL_870373, EPI_ISL_870374, EPI_ISL_870375, EPI_ISL_870376, EPI_ISL_870377, EPI_ISL_870378, EPI_ISL_870379, EPI_ISL_870380, EPI_ISL_870381, EPI_ISL_870382, EPI_ISL_870383, EPI_ISL_870384, EPI_ISL_870385, EPI_ISL_870386, EPI_ISL_870387, EPI_ISL_870388, EPI_ISL_870389, EPI_ISL_870390, EPI_ISL_870391, EPI_ISL_870392, EPI_ISL_870393, EPI_ISL_870394, EPI_ISL_870395, EPI_ISL_870396, EPI_ISL_870397, EPI_ISL_870398, EPI_ISL_870399, EPI_ISL_870400, EPI_ISL_870401, EPI_ISL_870402, EPI_ISL_870403, EPI_ISL_870404, EPI_ISL_870405, EPI_ISL_870406, EPI_ISL_870407, EPI_ISL_870408, EPI_ISL_870409, EPI_ISL_870410, EPI_ISL_870411, EPI_ISL_870412, EPI_ISL_870413, EPI_ISL_870414, EPI_ISL_870415, EPI_ISL_870416, EPI_ISL_870417, EPI_ISL_870418, EPI_ISL_870419, EPI_ISL_870420, EPI_ISL_870421, EPI_ISL_870422, EPI_ISL_870423, EPI_ISL_870424, EPI_ISL_870425, EPI_ISL_870426, EPI_ISL_870427, EPI_ISL_870428, EPI_ISL_870429, EPI_ISL_870430, EPI_ISL_870431, EPI_ISL_870432, EPI_ISL_870433, EPI_ISL_870434, EPI_ISL_870435, EPI_ISL_870436, EPI_ISL_870437, EPI_ISL_870438, EPI_ISL_870439, EPI_ISL_870440, EPI_ISL_870441, EPI_ISL_870442, EPI_ISL_870443, EPI_ISL_870444, EPI_ISL_870445, EPI_ISL_870446, EPI_ISL_870447, EPI_ISL_870448, EPI_ISL_870449, EPI_ISL_870450, EPI_ISL_870451, EPI_ISL_870452, EPI_ISL_870453, EPI_ISL_870454, EPI_ISL_870455, EPI_ISL_870456, EPI_ISL_870457, EPI_ISL_870458, EPI_ISL_870459, EPI_ISL_870460, EPI_ISL_870461, EPI_ISL_870462, EPI_ISL_870463, EPI_ISL_870464, EPI_ISL_870465, EPI_ISL_870466, EPI_ISL_870467, EPI_ISL_870468, EPI_ISL_870469, EPI_ISL_870470, EPI_ISL_870471, EPI_ISL_870472, EPI_ISL_870473, EPI_ISL_870474, EPI_ISL_870475, EPI_ISL_870476, EPI_ISL_870477, EPI_ISL_870478, EPI_ISL_870479, EPI_ISL_870480, EPI_ISL_870481, EPI_ISL_870482, EPI_ISL_870483, EPI_ISL_870484, EPI_ISL_870485, EPI_ISL_870486, EPI_ISL_870487, EPI_ISL_870488, EPI_ISL_870489, EPI_ISL_870490, EPI_ISL_870491, EPI_ISL_870492, EPI_ISL_870493, EPI_ISL_870494, EPI_ISL_870495, EPI_ISL_870496, EPI_ISL_870497, EPI_ISL_870498, EPI_ISL_870499, EPI_ISL_870500, EPI_ISL_870501, EPI_ISL_870502, EPI_ISL_870503, EPI_ISL_870504, EPI_ISL_870505, EPI_ISL_870506, EPI_ISL_870507, EPI_ISL_870508, EPI_ISL_870509, EPI_ISL_870510, EPI_ISL_870511, EPI_ISL_870512, EPI_ISL_870513, EPI_ISL_870514, EPI_ISL_870515, EPI_ISL_870516, EPI_ISL_870517, EPI_ISL_870518, EPI_ISL_870519, EPI_ISL_870520, EPI_ISL_870521, EPI_ISL_870522, EPI_ISL_870523, EPI_ISL_870524, EPI_ISL_870525, EPI_ISL_870526, EPI_ISL_870527, EPI_ISL_870528, EPI_ISL_870529, EPI_ISL_870530, EPI_ISL_870531, EPI_ISL_870532, EPI_ISL_870533, EPI_ISL_870534, EPI_ISL_870535, EPI_ISL_870536, EPI_ISL_870537, EPI_ISL_870538, EPI_ISL_870539, EPI_ISL_870540, EPI_ISL_870541, EPI_ISL_870542, EPI_ISL_870543, EPI_ISL_870544, EPI_ISL_870545, EPI_ISL_870546, EPI_ISL_870547, EPI_ISL_870548, EPI_ISL_870549, EPI_ISL_870550, EPI_ISL_870551, EPI_ISL_870552, EPI_ISL_870553, EPI_ISL_870554, EPI_ISL_870555, EPI_ISL_870556, EPI_ISL_870557, EPI_ISL_870558, EPI_ISL_870559, EPI_ISL_870560, EPI_ISL_870561, EPI_ISL_870562, EPI_ISL_870563, EPI_ISL_870564, EPI_ISL_870565, EPI_ISL_870566, EPI_ISL_870567, EPI_ISL_870568, EPI_ISL_870569, EPI_ISL_870570, EPI_ISL_870571, EPI_ISL_870572, EPI_ISL_870573, EPI_ISL_870574, EPI_ISL_870575, EPI_ISL_870576, EPI_ISL_870577, EPI_ISL_870578, EPI_ISL_870579, EPI_ISL_870580, EPI_ISL_870581, EPI_ISL_870582, EPI_ISL_870583, EPI_ISL_870584, EPI_ISL_870585, EPI_ISL_870586, EPI_ISL_870587, EPI_ISL_870588, EPI_ISL_870589, EPI_ISL_870590, EPI_ISL_870591, EPI_ISL_870592, EPI_ISL_870593, EPI_ISL_870594, EPI_ISL_870595, EPI_ISL_870596, EPI_ISL_870597, EPI_ISL_870598, EPI_ISL_870599, EPI_ISL_870600, EPI_ISL_870601, EPI_ISL_870602, EPI_ISL_870603, EPI_ISL_870604, EPI_ISL_870605, EPI_ISL_870606, EPI_ISL_870607, EPI_ISL_870608, EPI_ISL_870609, EPI_ISL_870610, EPI_ISL_870611, EPI_ISL_870612, EPI_ISL_870613, EPI_ISL_870614, EPI_ISL_870615, EPI_ISL_870616, EPI_ISL_870617, EPI_ISL_870618, EPI_ISL_870619, EPI_ISL_870620, EPI_ISL_870621, EPI_ISL_870622, EPI_ISL_870623, EPI_ISL_870624, EPI_ISL_870625, EPI_ISL_870626, EPI_ISL_870627, EPI_ISL_870628, EPI_ISL_870629, EPI_ISL_870630, EPI_ISL_870631, EPI_ISL_870632, EPI_ISL_870633, EPI_ISL_870634, EPI_ISL_870635, EPI_ISL_870636, EPI_ISL_870637, EPI_ISL_870638, EPI_ISL_870639, EPI_ISL_870640, EPI_ISL_870641, EPI_ISL_870642, EPI_ISL_870643, EPI_ISL_870644, EPI_ISL_870645, EPI_ISL_870646, EPI_ISL_870647, EPI_ISL_870648, EPI_ISL_870649, EPI_ISL_870650, EPI_ISL_870651, EPI_ISL_870652, EPI_ISL_870653, EPI_ISL_870654, EPI_ISL_870655, EPI_ISL_870656, EPI_ISL_870657, EPI_ISL_870658, EPI_ISL_870659, EPI_ISL_870660, EPI_ISL_870661, EPI_ISL_870662, EPI_ISL_870663, EPI_ISL_870664, EPI_ISL_870665, EPI_ISL_870666, EPI_ISL_870667, EPI_ISL_870668, EPI_ISL_870669, EPI_ISL_870670, EPI_ISL_870671, EPI_ISL_870672, EPI_ISL_870673, EPI_ISL_870674, EPI_ISL_870675, EPI_ISL_870676, EPI_ISL_870677, EPI_ISL_870678, EPI_ISL_870679, EPI_ISL_870680, EPI_ISL_870681, EPI_ISL_870682, EPI_ISL_870683, EPI_ISL_870684, EPI_ISL_870685, EPI_ISL_870686, EPI_ISL_870687, EPI_ISL_870688, EPI_ISL_870689, EPI_ISL_870690, EPI_ISL_870691, EPI_ISL_870692, EPI_ISL_870693, EPI_ISL_870694, EPI_ISL_870695, EPI_ISL_870696, EPI_ISL_870697, EPI_ISL_870698, EPI_ISL_870699, EPI_ISL_870700, EPI_ISL_870701, EPI_ISL_870702, EPI_ISL_870703, EPI_ISL_870704, EPI_ISL_870705, EPI_ISL_870706, EPI_ISL_870707, EPI_ISL_870708, EPI_ISL_870709, EPI_ISL_870710, EPI_ISL_870711, EPI_ISL_870712, EPI_ISL_870713, EPI_ISL_870714, EPI_ISL_870715, EPI_ISL_870716, EPI_ISL_870717, EPI_ISL_870718, EPI_ISL_870719, EPI_ISL_870720, EPI_ISL_870721, EPI_ISL_870722, EPI_ISL_870723, EPI_ISL_870724, EPI_ISL_870725, EPI_ISL_870726, EPI_ISL_870727, EPI_ISL_870728, EPI_ISL_870729, EPI_ISL_870730, EPI_ISL_870731, EPI_ISL_870732, EPI_ISL_870733, EPI_ISL_870734, EPI_ISL_870735, EPI_ISL_870736, EPI_ISL_870737, EPI_ISL_870738, EPI_ISL_870739, EPI_ISL_870740, EPI_ISL_870741, EPI_ISL_870742, EPI_ISL_870743, EPI_ISL_870744, EPI_ISL_870745, EPI_ISL_870746, EPI_ISL_870747, EPI_ISL_870748, EPI_ISL_870749, EPI_ISL_870750, EPI_ISL_870751, EPI_ISL_870752, EPI_ISL_870753, EPI_ISL_870754, EPI_ISL_870755, EPI_ISL_870756, EPI_ISL_870757, EPI_ISL_870758, EPI_ISL_870759, EPI_ISL_870760, EPI_ISL_870761, EPI_ISL_870762, EPI_ISL_870763, EPI_ISL_870764, EPI_ISL_870765, EPI_ISL_870766, EPI_ISL_870767, EPI_ISL_870768, EPI_ISL_870769, EPI_ISL_870770, EPI_ISL_870771, EPI_ISL_870772, EPI_ISL_870773, EPI_ISL_870774, EPI_ISL_870775, EPI_ISL_870776, EPI_ISL_870777, EPI_ISL_870778, EPI_ISL_870779, EPI_ISL_870780, EPI_ISL_870781, EPI_ISL_870782, EPI_ISL_870783, EPI_ISL_870784, EPI_ISL_870785, EPI_ISL_870786, EPI_ISL_870787, EPI_ISL_870788, EPI_ISL_870789, EPI_ISL_870790, EPI_ISL_870791, EPI_ISL_870792, EPI_ISL_870793, EPI_ISL_870794, EPI_ISL_870795, EPI_ISL_870796, EPI_ISL_870797, EPI_ISL_870798, EPI_ISL_870799, EPI_ISL_870800, EPI_ISL_870801, EPI_ISL_870802, EPI_ISL_870803, EPI_ISL_870804, EPI_ISL_870805, EPI_ISL_870806, EPI_ISL_870807, EPI_ISL_870808, EPI_ISL_870809, EPI_ISL_870810, EPI_ISL_870811, EPI_ISL_870812, EPI_ISL_870813, EPI_ISL_870814, EPI_ISL_870815, EPI_ISL_870816, EPI_ISL_870817, EPI_ISL_870818, EPI_ISL_870819, EPI_ISL_870820, EPI_ISL_870821, EPI_ISL_870822, EPI_ISL_870823, EPI_ISL_870824, EPI_ISL_870825, EPI_ISL_870826, EPI_ISL_870827, EPI_ISL_870828, EPI_ISL_870829, EPI_ISL_870830, EPI_ISL_870831, EPI_ISL_870832, EPI_ISL_870833, EPI_ISL_870834, EPI_ISL_870835, EPI_ISL_870836, EPI_ISL_870837, EPI_ISL_870838, EPI_ISL_870839, EPI_ISL_870840, EPI_ISL_870841, EPI_ISL_870842, EPI_ISL_870843, EPI_ISL_870844, EPI_ISL_870845, EPI_ISL_870846, EPI_ISL_870847, EPI_ISL_870848, EPI_ISL_870849, EPI_ISL_870850, EPI_ISL_870851, EPI_ISL_870852, EPI_ISL_870853, EPI_ISL_870854, EPI_ISL_870855, EPI_ISL_870856, EPI_ISL_870857, EPI_ISL_870858, EPI_ISL_870859, EPI_ISL_870860, EPI_ISL_870861, EPI_ISL_870862, EPI_ISL_870863, EPI_ISL_870864, EPI_ISL_870865, EPI_ISL_870866, EPI_ISL_870867, EPI_ISL_870868, EPI_ISL_870869, EPI_ISL_870870, EPI_ISL_870871, EPI_ISL_870872, EPI_ISL_870873, EPI_ISL_870874, EPI_ISL_870875, EPI_ISL_870876, EPI_ISL_870877, EPI_ISL_870878, EPI_ISL_870879, EPI_ISL_870880, EPI_ISL_870881, EPI_ISL_870882, EPI_ISL_870883, EPI_ISL_870884, EPI_ISL_870885, EPI_ISL_870886, EPI_ISL_870887, EPI_ISL_870888, EPI_ISL_870889, EPI_ISL_870890, EPI_ISL_870891, EPI_ISL_870892, EPI_ISL_870893, EPI_ISL_870894, EPI_ISL_870895, EPI_ISL_870896, EPI_ISL_870897, EPI_ISL_870898, EPI_ISL_870899, EPI_ISL_870900, EPI_ISL_870901, EPI_ISL_870902, EPI_ISL_870903, EPI_ISL_870904, EPI_ISL_870905, EPI_ISL_870906, EPI_ISL_870907, EPI_ISL_870908, EPI_ISL_870909, EPI_ISL_870910, EPI_ISL_870911, EPI_ISL_870912, EPI_ISL_870913, EPI_ISL_870914, EPI_ISL_870915, EPI_ISL_870916, EPI_ISL_870917, EPI_ISL_870918, EPI_ISL_870919, EPI_ISL_870920, EPI_ISL_870921, EPI_ISL_870922, EPI_ISL_870923, EPI_ISL_870924, EPI_ISL_870925, EPI_ISL_870926, EPI_ISL_870927, EPI_ISL_870928, EPI_ISL_870929, EPI_ISL_870930, EPI_ISL_870931, EPI_ISL_870932, EPI_ISL_870933, EPI_ISL_870934, EPI_ISL_870935, EPI_ISL_870936, EPI_ISL_870937, EPI_ISL_870938, EPI_ISL_870939, EPI_ISL_870940, EPI_ISL_870941, EPI_ISL_870942, EPI_ISL_870943, EPI_ISL_870944, EPI_ISL_870945, EPI_ISL_870946, EPI_ISL_870947, EPI_ISL_870949, EPI_ISL_870950, EPI_ISL_870951, EPI_ISL_870952, EPI_ISL_870953, EPI_ISL_870954, EPI_ISL_870955, EPI_ISL_870956, EPI_ISL_870957, EPI_ISL_870958, EPI_ISL_870959, EPI_ISL_870960, EPI_ISL_870961, EPI_ISL_870962, EPI_ISL_870963, EPI_ISL_870964, EPI_ISL_870965, EPI_ISL_870966, EPI_ISL_870967, EPI_ISL_870968, EPI_ISL_870969, EPI_ISL_870970, EPI_ISL_870971, EPI_ISL_870972, EPI_ISL_870973, EPI_ISL_870974, EPI_ISL_870975, EPI_ISL_870976, EPI_ISL_870977, EPI_ISL_870978, EPI_ISL_870979, EPI_ISL_870980, EPI_ISL_870981, EPI_ISL_870982, EPI_ISL_870983, EPI_ISL_870984, EPI_ISL_870985, EPI_ISL_870986, EPI_ISL_870987, EPI_ISL_870988, EPI_ISL_870989, EPI_ISL_870990, EPI_ISL_870991, EPI_ISL_870992, EPI_ISL_870993, EPI_ISL_870994, EPI_ISL_870995, EPI_ISL_870996, EPI_ISL_870997, EPI_ISL_870998, EPI_ISL_870999, EPI_ISL_871000, EPI_ISL_871001, EPI_ISL_871002, EPI_ISL_871003, EPI_ISL_871004, EPI_ISL_871005, EPI_ISL_871006, EPI_ISL_871007, EPI_ISL_871008, EPI_ISL_871009, EPI_ISL_871010, EPI_ISL_871011, EPI_ISL_871012, EPI_ISL_871013, EPI_ISL_871014, EPI_ISL_871015, EPI_ISL_871016, EPI_ISL_871017, EPI_ISL_871018, EPI_ISL_871019, EPI_ISL_871020, EPI_ISL_871021, EPI_ISL_871022, EPI_ISL_871023, EPI_ISL_871024, EPI_ISL_871025, EPI_ISL_871026, EPI_ISL_871027, EPI_ISL_871028, EPI_ISL_871029, EPI_ISL_871030, EPI_ISL_871031, EPI_ISL_871032, EPI_ISL_871033, EPI_ISL_871034, EPI_ISL_871035, EPI_ISL_871036, EPI_ISL_871037, EPI_ISL_871038, EPI_ISL_871039, EPI_ISL_871040, EPI_ISL_871041, EPI_ISL_871042, EPI_ISL_871043, EPI_ISL_871044, EPI_ISL_871045, EPI_ISL_871046, EPI_ISL_871047, EPI_ISL_871048, EPI_ISL_871049, EPI_ISL_871050, EPI_ISL_871051, EPI_ISL_871052, EPI_ISL_871053, EPI_ISL_871054, EPI_ISL_871055, EPI_ISL_871056, EPI_ISL_871057, EPI_ISL_871058, EPI_ISL_871059, EPI_ISL_871060, EPI_ISL_871061, EPI_ISL_871062, EPI_ISL_871063, EPI_ISL_871064, EPI_ISL_871065, EPI_ISL_871066, EPI_ISL_871067, EPI_ISL_871068, EPI_ISL_871069, EPI_ISL_871070, EPI_ISL_871071, EPI_ISL_871072, EPI_ISL_871073, EPI_ISL_871074, EPI_ISL_871075, EPI_ISL_871076, EPI_ISL_871077, EPI_ISL_871078, EPI_ISL_871079, EPI_ISL_871080, EPI_ISL_871081, EPI_ISL_871082, EPI_ISL_871083, EPI_ISL_871084, EPI_ISL_871085, EPI_ISL_871087, EPI_ISL_871088, EPI_ISL_871089, EPI_ISL_871090, EPI_ISL_871091, EPI_ISL_871092, EPI_ISL_871093, EPI_ISL_871094, EPI_ISL_871095, EPI_ISL_871096, EPI_ISL_871097, EPI_ISL_871098, EPI_ISL_871099, EPI_ISL_871100, EPI_ISL_871101, EPI_ISL_871102, EPI_ISL_871103, EPI_ISL_871104, EPI_ISL_871105, EPI_ISL_871106, EPI_ISL_871107, EPI_ISL_871108, EPI_ISL_871109, EPI_ISL_871110, EPI_ISL_871111, EPI_ISL_871112, EPI_ISL_871113, EPI_ISL_871114, EPI_ISL_871115, EPI_ISL_871116, EPI_ISL_871117, EPI_ISL_871118, EPI_ISL_871119, EPI_ISL_871120, EPI_ISL_871121, EPI_ISL_871122, EPI_ISL_871123, EPI_ISL_871124, EPI_ISL_871125, EPI_ISL_871126, EPI_ISL_871127, EPI_ISL_871128, EPI_ISL_871129, EPI_ISL_871130, EPI_ISL_871131, EPI_ISL_871132, EPI_ISL_871133, EPI_ISL_871134, EPI_ISL_871135, EPI_ISL_871136, EPI_ISL_871137, EPI_ISL_871138, EPI_ISL_871139, EPI_ISL_871140, EPI_ISL_871141, EPI_ISL_871142, EPI_ISL_871143, EPI_ISL_871144, EPI_ISL_871145, EPI_ISL_871146, EPI_ISL_871147, EPI_ISL_871148, EPI_ISL_871149, EPI_ISL_871150, EPI_ISL_871151, EPI_ISL_871152, EPI_ISL_871153, EPI_ISL_871154, EPI_ISL_871156, EPI_ISL_871157, EPI_ISL_871158, EPI_ISL_871159, EPI_ISL_871160, EPI_ISL_871161, EPI_ISL_871162, EPI_ISL_871163, EPI_ISL_871164, EPI_ISL_871165, EPI_ISL_871166, EPI_ISL_871167, EPI_ISL_871168, EPI_ISL_871169, EPI_ISL_871170, EPI_ISL_871171, EPI_ISL_871172, EPI_ISL_871173, EPI_ISL_871174, EPI_ISL_871175, EPI_ISL_871176, EPI_ISL_871177, EPI_ISL_871178, EPI_ISL_871179, EPI_ISL_871180, EPI_ISL_871181, EPI_ISL_871182, EPI_ISL_871183, EPI_ISL_871184, EPI_ISL_871185, EPI_ISL_871186, EPI_ISL_871187, EPI_ISL_871188, EPI_ISL_871189, EPI_ISL_871190, EPI_ISL_871191, EPI_ISL_871192, EPI_ISL_871193, EPI_ISL_871194, EPI_ISL_871195, EPI_ISL_871196, EPI_ISL_871197, EPI_ISL_871198, EPI_ISL_871199, EPI_ISL_871200, EPI_ISL_871201, EPI_ISL_871202, EPI_ISL_871203, EPI_ISL_871204, EPI_ISL_871205, EPI_ISL_871206, EPI_ISL_871207, EPI_ISL_871208, EPI_ISL_871209, EPI_ISL_871210, EPI_ISL_871211, EPI_ISL_871212, EPI_ISL_871213, EPI_ISL_871214, EPI_ISL_871215, EPI_ISL_871216, EPI_ISL_871217, EPI_ISL_871218, EPI_ISL_871219, EPI_ISL_871220, EPI_ISL_871221, EPI_ISL_871222, EPI_ISL_871223, EPI_ISL_871224, EPI_ISL_871225, EPI_ISL_871226, EPI_ISL_871227, EPI_ISL_871228, EPI_ISL_871229, EPI_ISL_871230, EPI_ISL_871231, EPI_ISL_871232, EPI_ISL_871233, EPI_ISL_871234, EPI_ISL_871235, EPI_ISL_871236, EPI_ISL_871237, EPI_ISL_871238, EPI_ISL_871239, EPI_ISL_871240, EPI_ISL_871241, EPI_ISL_871242, EPI_ISL_871243, EPI_ISL_871244, EPI_ISL_871245, EPI_ISL_871246, EPI_ISL_871247, EPI_ISL_871248, EPI_ISL_871249, EPI_ISL_871250, EPI_ISL_871251, EPI_ISL_871252, EPI_ISL_871253, EPI_ISL_871254, EPI_ISL_871255, EPI_ISL_871256, EPI_ISL_871257, EPI_ISL_871258, EPI_ISL_871259, EPI_ISL_871260, EPI_ISL_871261, EPI_ISL_871262, EPI_ISL_871263, EPI_ISL_871264, EPI_ISL_871265, EPI_ISL_871266, EPI_ISL_871267, EPI_ISL_871268, EPI_ISL_871269, EPI_ISL_871270, EPI_ISL_871271, EPI_ISL_871272, EPI_ISL_871273, EPI_ISL_871274, EPI_ISL_871275, EPI_ISL_871276, EPI_ISL_871277, EPI_ISL_871278, EPI_ISL_871279, EPI_ISL_871280, EPI_ISL_871281, EPI_ISL_871282, EPI_ISL_871283, EPI_ISL_871284, EPI_ISL_871285, EPI_ISL_871286, EPI_ISL_871287, EPI_ISL_871288, EPI_ISL_871289, EPI_ISL_871290, EPI_ISL_871291, EPI_ISL_871292, EPI_ISL_871293, EPI_ISL_871294, EPI_ISL_871295, EPI_ISL_871296, EPI_ISL_871297, EPI_ISL_871298, EPI_ISL_871299, EPI_ISL_871300, EPI_ISL_871301, EPI_ISL_871302, EPI_ISL_871303, EPI_ISL_871304, EPI_ISL_871305, EPI_ISL_871306, EPI_ISL_871307, EPI_ISL_871308, EPI_ISL_871309, EPI_ISL_871310, EPI_ISL_871311, EPI_ISL_871312, EPI_ISL_871313, EPI_ISL_871314, EPI_ISL_871315, EPI_ISL_871316, EPI_ISL_871317, EPI_ISL_871318, EPI_ISL_871319, EPI_ISL_871320, EPI_ISL_871321, EPI_ISL_871322, EPI_ISL_871323, EPI_ISL_871324, EPI_ISL_871326, EPI_ISL_871327, EPI_ISL_871328, EPI_ISL_871329, EPI_ISL_871330, EPI_ISL_871331, EPI_ISL_871332, EPI_ISL_871333, EPI_ISL_871334, EPI_ISL_871335, EPI_ISL_871336, EPI_ISL_871337, EPI_ISL_871338, EPI_ISL_871339, EPI_ISL_871340, EPI_ISL_871341, EPI_ISL_871342, EPI_ISL_871343, EPI_ISL_871344, EPI_ISL_871345, EPI_ISL_871346, EPI_ISL_871347, EPI_ISL_871348, EPI_ISL_871349, EPI_ISL_871350, EPI_ISL_871351, EPI_ISL_871352, EPI_ISL_871353, EPI_ISL_871354, EPI_ISL_871355, EPI_ISL_871356, EPI_ISL_871357, EPI_ISL_871358, EPI_ISL_871359, EPI_ISL_871360, EPI_ISL_871361, EPI_ISL_871362, EPI_ISL_871363, EPI_ISL_871364, EPI_ISL_871365, EPI_ISL_871366, EPI_ISL_871367, EPI_ISL_871368, EPI_ISL_871369, EPI_ISL_871370, EPI_ISL_871371, EPI_ISL_871372, EPI_ISL_871373, EPI_ISL_871374, EPI_ISL_871375, EPI_ISL_871376, EPI_ISL_871377, EPI_ISL_871378, EPI_ISL_871379, EPI_ISL_871380, EPI_ISL_871381, EPI_ISL_871382, EPI_ISL_871383, EPI_ISL_871384, EPI_ISL_871385, EPI_ISL_871386, EPI_ISL_871387, EPI_ISL_871388, EPI_ISL_871389, EPI_ISL_871390, EPI_ISL_871391, EPI_ISL_871392, EPI_ISL_871393, EPI_ISL_871394, EPI_ISL_871395, EPI_ISL_871396, EPI_ISL_871397, EPI_ISL_871398, EPI_ISL_871399, EPI_ISL_871400, EPI_ISL_871401, EPI_ISL_871402, EPI_ISL_871403, EPI_ISL_871404, EPI_ISL_871405, EPI_ISL_871406, EPI_ISL_871407, EPI_ISL_871408, EPI_ISL_871409, EPI_ISL_871410, EPI_ISL_871411, EPI_ISL_871412, EPI_ISL_871413, EPI_ISL_871414, EPI_ISL_871415, EPI_ISL_871416, EPI_ISL_871417, EPI_ISL_871418, EPI_ISL_871419, EPI_ISL_871420, EPI_ISL_871421, EPI_ISL_871422, EPI_ISL_871423, EPI_ISL_871424, EPI_ISL_871425, EPI_ISL_871426, EPI_ISL_871427, EPI_ISL_871428, EPI_ISL_871429, EPI_ISL_871430, EPI_ISL_871431, EPI_ISL_871432, EPI_ISL_871433, EPI_ISL_871434, EPI_ISL_871435, EPI_ISL_871436, EPI_ISL_871437, EPI_ISL_871438, EPI_ISL_871439, EPI_ISL_871440, EPI_ISL_871441, EPI_ISL_871442, EPI_ISL_871443, EPI_ISL_871444, EPI_ISL_871445, EPI_ISL_871446, EPI_ISL_871447, EPI_ISL_871448, EPI_ISL_871449, EPI_ISL_871450, EPI_ISL_871451, EPI_ISL_871452, EPI_ISL_871453, EPI_ISL_871454, EPI_ISL_871455, EPI_ISL_871456, EPI_ISL_871457, EPI_ISL_871458, EPI_ISL_871459, EPI_ISL_871460, EPI_ISL_871461, EPI_ISL_871462, EPI_ISL_871463, EPI_ISL_871464, EPI_ISL_871465, EPI_ISL_871466, EPI_ISL_871467, EPI_ISL_871468, EPI_ISL_871469, EPI_ISL_871470, EPI_ISL_871471, EPI_ISL_871472, EPI_ISL_871473, EPI_ISL_871474, EPI_ISL_871475, EPI_ISL_871476, EPI_ISL_871477, EPI_ISL_871478, EPI_ISL_871479, EPI_ISL_871480, EPI_ISL_871481, EPI_ISL_871482, EPI_ISL_871483, EPI_ISL_871484, EPI_ISL_871485, EPI_ISL_871486, EPI_ISL_871487, EPI_ISL_871488, EPI_ISL_871489, EPI_ISL_871490, EPI_ISL_871491, EPI_ISL_871492, EPI_ISL_871493, EPI_ISL_871494, EPI_ISL_871495, EPI_ISL_871496, EPI_ISL_871497, EPI_ISL_871498, EPI_ISL_871499, EPI_ISL_871500, EPI_ISL_871501, EPI_ISL_871502, EPI_ISL_871503, EPI_ISL_871504, EPI_ISL_871505, EPI_ISL_871506, EPI_ISL_871507, EPI_ISL_871508, EPI_ISL_871509, EPI_ISL_871510, EPI_ISL_871511, EPI_ISL_871512, EPI_ISL_871513, EPI_ISL_871514, EPI_ISL_871515, EPI_ISL_871516, EPI_ISL_871517, EPI_ISL_871518, EPI_ISL_871519, EPI_ISL_871520, EPI_ISL_871521, EPI_ISL_871522, EPI_ISL_871523, EPI_ISL_871524, EPI_ISL_871525, EPI_ISL_871526, EPI_ISL_871527, EPI_ISL_871528, EPI_ISL_871529, EPI_ISL_871530, EPI_ISL_871531, EPI_ISL_871532, EPI_ISL_871533, EPI_ISL_871534, EPI_ISL_871535, EPI_ISL_871536, EPI_ISL_871537, EPI_ISL_871538, EPI_ISL_871539, EPI_ISL_871540, EPI_ISL_871541, EPI_ISL_871542, EPI_ISL_871543, EPI_ISL_871544, EPI_ISL_871545, EPI_ISL_871546, EPI_ISL_871547, EPI_ISL_871548, EPI_ISL_871549, EPI_ISL_871550, EPI_ISL_871551, EPI_ISL_871552, EPI_ISL_871553, EPI_ISL_871554, EPI_ISL_871555, EPI_ISL_871556, EPI_ISL_871557, EPI_ISL_871558, EPI_ISL_871559, EPI_ISL_871560, EPI_ISL_871561, EPI_ISL_871562, EPI_ISL_871563, EPI_ISL_871564, EPI_ISL_871565, EPI_ISL_871566, EPI_ISL_871567, EPI_ISL_871568, EPI_ISL_871569, EPI_ISL_871570, EPI_ISL_871571, EPI_ISL_871572, EPI_ISL_871573, EPI_ISL_871574, EPI_ISL_871575, EPI_ISL_871576, EPI_ISL_871577, EPI_ISL_871578, EPI_ISL_871579, EPI_ISL_871580, EPI_ISL_871581, EPI_ISL_871582, EPI_ISL_871583, EPI_ISL_871584, EPI_ISL_871585, EPI_ISL_871586, EPI_ISL_871587, EPI_ISL_871588, EPI_ISL_871589, EPI_ISL_871590, EPI_ISL_871591, EPI_ISL_871592, EPI_ISL_871593, EPI_ISL_871594, EPI_ISL_871595, EPI_ISL_871596, EPI_ISL_871597, EPI_ISL_871598, EPI_ISL_871599, EPI_ISL_871600, EPI_ISL_871601, EPI_ISL_871602, EPI_ISL_871603, EPI_ISL_871604, EPI_ISL_871605, EPI_ISL_871606, EPI_ISL_871607, EPI_ISL_871608, EPI_ISL_871609, EPI_ISL_871610, EPI_ISL_871612, EPI_ISL_871613, EPI_ISL_871614, EPI_ISL_871615, EPI_ISL_871616, EPI_ISL_871617, EPI_ISL_871618, EPI_ISL_871619, EPI_ISL_871620, EPI_ISL_871621, EPI_ISL_871622, EPI_ISL_871623, EPI_ISL_871624, EPI_ISL_871625, EPI_ISL_871626, EPI_ISL_871627, EPI_ISL_871628, EPI_ISL_871629, EPI_ISL_871630, EPI_ISL_871631, EPI_ISL_871632, EPI_ISL_871633, EPI_ISL_871634, EPI_ISL_871635, EPI_ISL_871636, EPI_ISL_871637, EPI_ISL_871638, EPI_ISL_871639, EPI_ISL_871640, EPI_ISL_871641, EPI_ISL_871642, EPI_ISL_871643, EPI_ISL_871644, EPI_ISL_871645, EPI_ISL_871646, EPI_ISL_871647, EPI_ISL_871648, EPI_ISL_871649, EPI_ISL_871650, EPI_ISL_871651, EPI_ISL_871652, EPI_ISL_871653, EPI_ISL_871654, EPI_ISL_871655, EPI_ISL_871656, EPI_ISL_871657, EPI_ISL_871658, EPI_ISL_871659, EPI_ISL_871660, EPI_ISL_871661, EPI_ISL_871662, EPI_ISL_871663, EPI_ISL_871664, EPI_ISL_871665, EPI_ISL_871666, EPI_ISL_871667, EPI_ISL_871668, EPI_ISL_871669, EPI_ISL_871670, EPI_ISL_871671, EPI_ISL_871672, EPI_ISL_871673, EPI_ISL_871674, EPI_ISL_871675, EPI_ISL_871676, EPI_ISL_871677, EPI_ISL_871678, EPI_ISL_871679, EPI_ISL_871680, EPI_ISL_871681, EPI_ISL_871682, EPI_ISL_871683, EPI_ISL_871684, EPI_ISL_871685, EPI_ISL_871686, EPI_ISL_871687, EPI_ISL_871688, EPI_ISL_871689, EPI_ISL_871690, EPI_ISL_871691, EPI_ISL_871692, EPI_ISL_871693, EPI_ISL_871694, EPI_ISL_871695, EPI_ISL_871696, EPI_ISL_871697, EPI_ISL_871698, EPI_ISL_871699, EPI_ISL_871700, EPI_ISL_871701, EPI_ISL_871702, EPI_ISL_871703, EPI_ISL_871704, EPI_ISL_871705, EPI_ISL_871706, EPI_ISL_871707, EPI_ISL_871708, EPI_ISL_871709, EPI_ISL_871710, EPI_ISL_871711, EPI_ISL_871712, EPI_ISL_871713, EPI_ISL_871714, EPI_ISL_871715, EPI_ISL_871716, EPI_ISL_871717, EPI_ISL_871718, EPI_ISL_871719, EPI_ISL_871720, EPI_ISL_871721, EPI_ISL_871722, EPI_ISL_871723, EPI_ISL_871724, EPI_ISL_871725, EPI_ISL_871726, EPI_ISL_871727, EPI_ISL_871728, EPI_ISL_871729, EPI_ISL_871730, EPI_ISL_871731, EPI_ISL_871732, EPI_ISL_871733, EPI_ISL_871734, EPI_ISL_871735, EPI_ISL_871736, EPI_ISL_871737, EPI_ISL_871738, EPI_ISL_871739, EPI_ISL_871740, EPI_ISL_871741, EPI_ISL_871742, EPI_ISL_871743, EPI_ISL_871744, EPI_ISL_871745, EPI_ISL_871746, EPI_ISL_871747, EPI_ISL_871748, EPI_ISL_871749, EPI_ISL_871750, EPI_ISL_871751, EPI_ISL_871752, EPI_ISL_871753, EPI_ISL_871754, EPI_ISL_871755, EPI_ISL_871756, EPI_ISL_871757, EPI_ISL_871758, EPI_ISL_871759, EPI_ISL_871760, EPI_ISL_871761, EPI_ISL_871762, EPI_ISL_871763, EPI_ISL_871764, EPI_ISL_871765, EPI_ISL_871766, EPI_ISL_871767, EPI_ISL_871768, EPI_ISL_871769, EPI_ISL_871770, EPI_ISL_871771, EPI_ISL_871772, EPI_ISL_871773, EPI_ISL_871774, EPI_ISL_871775, EPI_ISL_871776, EPI_ISL_871777, EPI_ISL_871778, EPI_ISL_871779, EPI_ISL_871780, EPI_ISL_871781, EPI_ISL_871782, EPI_ISL_871783, EPI_ISL_871784, EPI_ISL_871785, EPI_ISL_871786, EPI_ISL_871787, EPI_ISL_925917, EPI_ISL_925918, EPI_ISL_925919, EPI_ISL_925920, EPI_ISL_925921, EPI_ISL_925922, EPI_ISL_925923, EPI_ISL_925924, EPI_ISL_925925, EPI_ISL_925926, EPI_ISL_925927, EPI_ISL_925928, EPI_ISL_925929, EPI_ISL_925930, EPI_ISL_925931, EPI_ISL_925932, EPI_ISL_925933, EPI_ISL_925934, EPI_ISL_925935, EPI_ISL_925936, EPI_ISL_925937, EPI_ISL_925938, EPI_ISL_925939, EPI_ISL_925940, EPI_ISL_925941, EPI_ISL_925942, EPI_ISL_925943, EPI_ISL_925944, EPI_ISL_925945, EPI_ISL_925946, EPI_ISL_925947, EPI_ISL_925948, EPI_ISL_925949, EPI_ISL_925950, EPI_ISL_925951, EPI_ISL_925952, EPI_ISL_925953, EPI_ISL_925954, EPI_ISL_925955, EPI_ISL_925956, EPI_ISL_925957, EPI_ISL_925958, EPI_ISL_925959, EPI_ISL_925960, EPI_ISL_925961, EPI_ISL_925962, EPI_ISL_925963, EPI_ISL_925964, EPI_ISL_925965, EPI_ISL_925966, EPI_ISL_925967, EPI_ISL_925968, EPI_ISL_925969, EPI_ISL_925970, EPI_ISL_925971, EPI_ISL_925972, EPI_ISL_925973, EPI_ISL_925974, EPI_ISL_925975, EPI_ISL_925976, EPI_ISL_925977, EPI_ISL_925978, EPI_ISL_925979, EPI_ISL_925980, EPI_ISL_925981, EPI_ISL_925982, EPI_ISL_925983, EPI_ISL_925984, EPI_ISL_925985, EPI_ISL_925986, EPI_ISL_925987, EPI_ISL_925988, EPI_ISL_925989, EPI_ISL_925990, EPI_ISL_925991, EPI_ISL_925992, EPI_ISL_925993, EPI_ISL_925994, EPI_ISL_925995, EPI_ISL_925996, EPI_ISL_925997, EPI_ISL_925998, EPI_ISL_925999, EPI_ISL_926000, EPI_ISL_926001, EPI_ISL_926002, EPI_ISL_926003, EPI_ISL_926004, EPI_ISL_926005, EPI_ISL_926006, EPI_ISL_926007, EPI_ISL_926008, EPI_ISL_926009, EPI_ISL_926010, EPI_ISL_926011, EPI_ISL_926012, EPI_ISL_926013, EPI_ISL_926014, EPI_ISL_926015, EPI_ISL_926016, EPI_ISL_926017, EPI_ISL_926018, EPI_ISL_926019, EPI_ISL_926020, EPI_ISL_926021, EPI_ISL_926022, EPI_ISL_926023, EPI_ISL_926024, EPI_ISL_926025, EPI_ISL_926026, EPI_ISL_926027, EPI_ISL_926028, EPI_ISL_926029, EPI_ISL_926030, EPI_ISL_926031, EPI_ISL_926032, EPI_ISL_926033, EPI_ISL_926034, EPI_ISL_926035, EPI_ISL_926036, EPI_ISL_926037, EPI_ISL_926038, EPI_ISL_926039, EPI_ISL_926040, EPI_ISL_926041, EPI_ISL_926042, EPI_ISL_926043, EPI_ISL_926044, EPI_ISL_926045, EPI_ISL_926046, EPI_ISL_926047, EPI_ISL_926048, EPI_ISL_926049, EPI_ISL_926050, EPI_ISL_926051, EPI_ISL_926052, EPI_ISL_926053, EPI_ISL_926054, EPI_ISL_926055, EPI_ISL_926056, EPI_ISL_926057, EPI_ISL_926058, EPI_ISL_926059, EPI_ISL_926060, EPI_ISL_926061, EPI_ISL_926062, EPI_ISL_926063, EPI_ISL_926064, EPI_ISL_926065, EPI_ISL_926066, EPI_ISL_926067, EPI_ISL_926068, EPI_ISL_926069, EPI_ISL_926070, EPI_ISL_926071, EPI_ISL_926072, EPI_ISL_926073, EPI_ISL_926074, EPI_ISL_926075, EPI_ISL_926076, EPI_ISL_926077, EPI_ISL_926078, EPI_ISL_926079, EPI_ISL_926080, EPI_ISL_926081, EPI_ISL_926082, EPI_ISL_926083, EPI_ISL_926084, EPI_ISL_926085, EPI_ISL_926086, EPI_ISL_926087, EPI_ISL_926088, EPI_ISL_926089, EPI_ISL_926090, EPI_ISL_926091, EPI_ISL_926092, EPI_ISL_926093, EPI_ISL_926094, EPI_ISL_926095, EPI_ISL_926096, EPI_ISL_926097, EPI_ISL_926098, EPI_ISL_926099, EPI_ISL_926100, EPI_ISL_926101, EPI_ISL_926102, EPI_ISL_926103, EPI_ISL_926104, EPI_ISL_926105, EPI_ISL_926106, EPI_ISL_926107, EPI_ISL_926108, EPI_ISL_926109, EPI_ISL_926110, EPI_ISL_926111, EPI_ISL_926112, EPI_ISL_926113, EPI_ISL_926114, EPI_ISL_926115, EPI_ISL_926116, EPI_ISL_926117, EPI_ISL_926118, EPI_ISL_926119, EPI_ISL_926120, EPI_ISL_926121, EPI_ISL_926122, EPI_ISL_926123, EPI_ISL_926124, EPI_ISL_926125, EPI_ISL_926126, EPI_ISL_926127, EPI_ISL_926128, EPI_ISL_926129, EPI_ISL_926130, EPI_ISL_926131, EPI_ISL_926132, EPI_ISL_926133, EPI_ISL_926134, EPI_ISL_926135, EPI_ISL_926136, EPI_ISL_926137, EPI_ISL_926138, EPI_ISL_926139, EPI_ISL_926140, EPI_ISL_926141, EPI_ISL_926142, EPI_ISL_926143, EPI_ISL_926144, EPI_ISL_926145, EPI_ISL_926146, EPI_ISL_926147, EPI_ISL_926148, EPI_ISL_926149, EPI_ISL_926150, EPI_ISL_926151, EPI_ISL_926152, EPI_ISL_926153, EPI_ISL_926154, EPI_ISL_926155, EPI_ISL_926156, EPI_ISL_926157, EPI_ISL_926158, EPI_ISL_926159, EPI_ISL_926160, EPI_ISL_926161, EPI_ISL_926162, EPI_ISL_926163, EPI_ISL_926164, EPI_ISL_926165, EPI_ISL_926166, EPI_ISL_926167, EPI_ISL_926168, EPI_ISL_926169, EPI_ISL_926170, EPI_ISL_926171, EPI_ISL_926172, EPI_ISL_926173, EPI_ISL_926174, EPI_ISL_926175, EPI_ISL_926176, EPI_ISL_926177, EPI_ISL_926178, EPI_ISL_926179, EPI_ISL_926180, EPI_ISL_926181, EPI_ISL_926182, EPI_ISL_926183, EPI_ISL_926184, EPI_ISL_926185, EPI_ISL_926186, EPI_ISL_926187, EPI_ISL_926188, EPI_ISL_926189, EPI_ISL_926190, EPI_ISL_926191, EPI_ISL_926192, EPI_ISL_926193, EPI_ISL_926194, EPI_ISL_926195, EPI_ISL_926196, EPI_ISL_926197, EPI_ISL_926198, EPI_ISL_926199, EPI_ISL_926200, EPI_ISL_926201, EPI_ISL_926202, EPI_ISL_926203, EPI_ISL_926204, EPI_ISL_926205, EPI_ISL_926206, EPI_ISL_926207, EPI_ISL_926208, EPI_ISL_926209, EPI_ISL_926210, EPI_ISL_926211, EPI_ISL_926212, EPI_ISL_926213, EPI_ISL_926214, EPI_ISL_926215, EPI_ISL_926216, EPI_ISL_926217, EPI_ISL_926218, EPI_ISL_926219, EPI_ISL_926220, EPI_ISL_926221, EPI_ISL_926222, EPI_ISL_926223, EPI_ISL_926224, EPI_ISL_926225, EPI_ISL_926226, EPI_ISL_926227, EPI_ISL_926228, EPI_ISL_926229, EPI_ISL_926230, EPI_ISL_926231, EPI_ISL_926232, EPI_ISL_926233, EPI_ISL_926234, EPI_ISL_926235, EPI_ISL_926236, EPI_ISL_926237, EPI_ISL_926238, EPI_ISL_926239, EPI_ISL_926240, EPI_ISL_926241, EPI_ISL_926242, EPI_ISL_926243, EPI_ISL_926244, EPI_ISL_926245, EPI_ISL_926246, EPI_ISL_926247, EPI_ISL_926248, EPI_ISL_926249, EPI_ISL_926250, EPI_ISL_926251, EPI_ISL_926252, EPI_ISL_926253, EPI_ISL_926254, EPI_ISL_926255, EPI_ISL_926256, EPI_ISL_926257, EPI_ISL_926258, EPI_ISL_926259, EPI_ISL_926260, EPI_ISL_926261, EPI_ISL_926262, EPI_ISL_926263, EPI_ISL_926264, EPI_ISL_926265, EPI_ISL_926266, EPI_ISL_926267, EPI_ISL_926268, EPI_ISL_926269, EPI_ISL_926270, EPI_ISL_926271, EPI_ISL_926272, EPI_ISL_926273, EPI_ISL_926274, EPI_ISL_926275, EPI_ISL_926276, EPI_ISL_926277, EPI_ISL_926278, EPI_ISL_926279, EPI_ISL_926280, EPI_ISL_926281, EPI_ISL_926282, EPI_ISL_926283, EPI_ISL_926284, EPI_ISL_926285, EPI_ISL_926286, EPI_ISL_926287, EPI_ISL_926288, EPI_ISL_926289, EPI_ISL_926290, EPI_ISL_926291, EPI_ISL_926292, EPI_ISL_926293, EPI_ISL_926294, EPI_ISL_926295, EPI_ISL_926296, EPI_ISL_926297, EPI_ISL_926298, EPI_ISL_926299, EPI_ISL_926300, EPI_ISL_926301, EPI_ISL_926302, EPI_ISL_926303, EPI_ISL_926304, EPI_ISL_926305, EPI_ISL_926306, EPI_ISL_926307, EPI_ISL_926308, EPI_ISL_926309, EPI_ISL_926310, EPI_ISL_926311, EPI_ISL_926312, EPI_ISL_926313, EPI_ISL_926314, EPI_ISL_926315, EPI_ISL_926316, EPI_ISL_926317, EPI_ISL_926318, EPI_ISL_926319, EPI_ISL_926320, EPI_ISL_926321, EPI_ISL_926322, EPI_ISL_926323, EPI_ISL_926324, EPI_ISL_926325, EPI_ISL_926326, EPI_ISL_926327, EPI_ISL_926328, EPI_ISL_926329, EPI_ISL_926330, EPI_ISL_926331, EPI_ISL_926332, EPI_ISL_926333, EPI_ISL_926334, EPI_ISL_926335, EPI_ISL_926336, EPI_ISL_926337, EPI_ISL_926338, EPI_ISL_926339, EPI_ISL_926340, EPI_ISL_926341, EPI_ISL_926342, EPI_ISL_926343, EPI_ISL_926344, EPI_ISL_926345, EPI_ISL_926346, EPI_ISL_926347, EPI_ISL_926348, EPI_ISL_926349, EPI_ISL_926350, EPI_ISL_926351, EPI_ISL_926352, EPI_ISL_926353, EPI_ISL_926354, EPI_ISL_926355, EPI_ISL_926356, EPI_ISL_926358, EPI_ISL_926359, EPI_ISL_926360, EPI_ISL_926361, EPI_ISL_926362, EPI_ISL_926363, EPI_ISL_926364, EPI_ISL_926365, EPI_ISL_926366, EPI_ISL_926367, EPI_ISL_926368, EPI_ISL_926369, EPI_ISL_926370, EPI_ISL_926371, EPI_ISL_926372, EPI_ISL_926373, EPI_ISL_926374, EPI_ISL_926375, EPI_ISL_926376, EPI_ISL_926377, EPI_ISL_926378, EPI_ISL_926379, EPI_ISL_926380, EPI_ISL_926381, EPI_ISL_926382, EPI_ISL_926383, EPI_ISL_926384, EPI_ISL_926385, EPI_ISL_926386, EPI_ISL_926387, EPI_ISL_926388, EPI_ISL_926389, EPI_ISL_926390, EPI_ISL_926391, EPI_ISL_926392, EPI_ISL_926393, EPI_ISL_926394, EPI_ISL_926395, EPI_ISL_926396, EPI_ISL_926397, EPI_ISL_926398, EPI_ISL_926399, EPI_ISL_926400, EPI_ISL_926401, EPI_ISL_926402, EPI_ISL_926403, EPI_ISL_926404, EPI_ISL_926405, EPI_ISL_926406, EPI_ISL_926407, EPI_ISL_926408, EPI_ISL_926409, EPI_ISL_926410, EPI_ISL_926411, EPI_ISL_926412, EPI_ISL_926413, EPI_ISL_926414, EPI_ISL_926415, EPI_ISL_926416, EPI_ISL_926417, EPI_ISL_926418, EPI_ISL_926419, EPI_ISL_926420, EPI_ISL_926421, EPI_ISL_926422, EPI_ISL_926423, EPI_ISL_926424, EPI_ISL_926425, EPI_ISL_926426, EPI_ISL_926427, EPI_ISL_926428, EPI_ISL_926429, EPI_ISL_926430, EPI_ISL_926431, EPI_ISL_926432, EPI_ISL_926433, EPI_ISL_926434, EPI_ISL_926435, EPI_ISL_926436, EPI_ISL_926437, EPI_ISL_926438, EPI_ISL_926439, EPI_ISL_926440, EPI_ISL_926441, EPI_ISL_926442, EPI_ISL_926443, EPI_ISL_926444, EPI_ISL_926445, EPI_ISL_926447, EPI_ISL_926448, EPI_ISL_926449, EPI_ISL_926450, EPI_ISL_926451, EPI_ISL_926452, EPI_ISL_926453, EPI_ISL_926454, EPI_ISL_926455, EPI_ISL_926456, EPI_ISL_926457, EPI_ISL_926458, EPI_ISL_926459, EPI_ISL_926460, EPI_ISL_926461, EPI_ISL_926462, EPI_ISL_926463, EPI_ISL_926464, EPI_ISL_926465, EPI_ISL_926466, EPI_ISL_926467, EPI_ISL_926468, EPI_ISL_926469, EPI_ISL_926470, EPI_ISL_926471, EPI_ISL_926472, EPI_ISL_926473, EPI_ISL_926474, EPI_ISL_926475, EPI_ISL_926476, EPI_ISL_926477, EPI_ISL_926478, EPI_ISL_926479, EPI_ISL_926480, EPI_ISL_926481, EPI_ISL_926482, EPI_ISL_926483, EPI_ISL_926484, EPI_ISL_926485, EPI_ISL_926486, EPI_ISL_926487, EPI_ISL_926488, EPI_ISL_926489, EPI_ISL_926490, EPI_ISL_926491, EPI_ISL_926492, EPI_ISL_926493, EPI_ISL_926494, EPI_ISL_926495, EPI_ISL_926496, EPI_ISL_926497, EPI_ISL_926498, EPI_ISL_926499, EPI_ISL_926500, EPI_ISL_926501, EPI_ISL_926502, EPI_ISL_926503, EPI_ISL_926504, EPI_ISL_926505, EPI_ISL_926506, EPI_ISL_926507, EPI_ISL_926508, EPI_ISL_926509, EPI_ISL_926510, EPI_ISL_926511, EPI_ISL_926512, EPI_ISL_926513, EPI_ISL_926514, EPI_ISL_926515, EPI_ISL_926516, EPI_ISL_926517, EPI_ISL_926518, EPI_ISL_926519, EPI_ISL_926520, EPI_ISL_926521, EPI_ISL_926522, EPI_ISL_926523, EPI_ISL_926524, EPI_ISL_926525, EPI_ISL_926526, EPI_ISL_926527, EPI_ISL_926528, EPI_ISL_926529, EPI_ISL_926530, EPI_ISL_926531, EPI_ISL_926532, EPI_ISL_926533, EPI_ISL_926534, EPI_ISL_926535, EPI_ISL_926536, EPI_ISL_926537, EPI_ISL_926538, EPI_ISL_926539, EPI_ISL_926540, EPI_ISL_926541, EPI_ISL_926542, EPI_ISL_926543, EPI_ISL_926544, EPI_ISL_926545, EPI_ISL_926546, EPI_ISL_926547, EPI_ISL_926548, EPI_ISL_926549, EPI_ISL_926550, EPI_ISL_926551, EPI_ISL_926552, EPI_ISL_926553, EPI_ISL_926554, EPI_ISL_926555, EPI_ISL_926556, EPI_ISL_926557, EPI_ISL_926558, EPI_ISL_926559, EPI_ISL_926560, EPI_ISL_926561, EPI_ISL_926562, EPI_ISL_926563, EPI_ISL_926564, EPI_ISL_926565, EPI_ISL_926566, EPI_ISL_926567, EPI_ISL_926568, EPI_ISL_926569, EPI_ISL_926570, EPI_ISL_926571, EPI_ISL_926572, EPI_ISL_926573, EPI_ISL_926574, EPI_ISL_926575, EPI_ISL_926576, EPI_ISL_926577, EPI_ISL_926578, EPI_ISL_926579, EPI_ISL_926580, EPI_ISL_926581, EPI_ISL_926582, EPI_ISL_926583, EPI_ISL_926584, EPI_ISL_926585, EPI_ISL_926586, EPI_ISL_926587, EPI_ISL_926588, EPI_ISL_926589, EPI_ISL_926590, EPI_ISL_926591, EPI_ISL_926592, EPI_ISL_926593, EPI_ISL_926594, EPI_ISL_926595, EPI_ISL_926596, EPI_ISL_926597, EPI_ISL_926598, EPI_ISL_926599, EPI_ISL_926600, EPI_ISL_926601, EPI_ISL_926602, EPI_ISL_926603, EPI_ISL_926604, EPI_ISL_926605, EPI_ISL_926606, EPI_ISL_926607, EPI_ISL_926608, EPI_ISL_926609, EPI_ISL_926610, EPI_ISL_926611, EPI_ISL_926612, EPI_ISL_926613, EPI_ISL_926614, EPI_ISL_926615, EPI_ISL_926616, EPI_ISL_926617, EPI_ISL_926618, EPI_ISL_926619, EPI_ISL_926620, EPI_ISL_926621, EPI_ISL_926622, EPI_ISL_926623, EPI_ISL_926624, EPI_ISL_926625, EPI_ISL_926626, EPI_ISL_926627, EPI_ISL_926628, EPI_ISL_926629, EPI_ISL_926630, EPI_ISL_926631, EPI_ISL_926632, EPI_ISL_926633, EPI_ISL_926634, EPI_ISL_926635, EPI_ISL_926636, EPI_ISL_926637, EPI_ISL_926638, EPI_ISL_926639, EPI_ISL_926640, EPI_ISL_926641, EPI_ISL_926642, EPI_ISL_926643, EPI_ISL_926644, EPI_ISL_926645, EPI_ISL_926646, EPI_ISL_926647, EPI_ISL_926648, EPI_ISL_926649, EPI_ISL_926650, EPI_ISL_926651, EPI_ISL_926652, EPI_ISL_926653, EPI_ISL_926654, EPI_ISL_926655, EPI_ISL_926656, EPI_ISL_926657, EPI_ISL_926658, EPI_ISL_926659, EPI_ISL_926660, EPI_ISL_926661, EPI_ISL_926662, EPI_ISL_926663, EPI_ISL_926664, EPI_ISL_926665, EPI_ISL_926666, EPI_ISL_926667, EPI_ISL_926668, EPI_ISL_926669, EPI_ISL_926670, EPI_ISL_926671, EPI_ISL_926672, EPI_ISL_926673, EPI_ISL_926674, EPI_ISL_926675, EPI_ISL_926676, EPI_ISL_926677, EPI_ISL_926678, EPI_ISL_926679, EPI_ISL_926680, EPI_ISL_926681, EPI_ISL_926682, EPI_ISL_926683, EPI_ISL_926684, EPI_ISL_926685, EPI_ISL_926686, EPI_ISL_926687, EPI_ISL_926688, EPI_ISL_926689, EPI_ISL_926690, EPI_ISL_926691, EPI_ISL_926692, EPI_ISL_926693, EPI_ISL_926694, EPI_ISL_926695, EPI_ISL_926696, EPI_ISL_926697, EPI_ISL_926698, EPI_ISL_926699, EPI_ISL_926700, EPI_ISL_926701, EPI_ISL_926702, EPI_ISL_926703, EPI_ISL_926704, EPI_ISL_926705, EPI_ISL_926706, EPI_ISL_926707, EPI_ISL_926708, EPI_ISL_926709, EPI_ISL_926710, EPI_ISL_926711, EPI_ISL_926712, EPI_ISL_926713, EPI_ISL_926714, EPI_ISL_926715, EPI_ISL_926716, EPI_ISL_926717, EPI_ISL_926718, EPI_ISL_926719, EPI_ISL_926720, EPI_ISL_926721, EPI_ISL_926722, EPI_ISL_926723, EPI_ISL_926724, EPI_ISL_926725, EPI_ISL_926726, EPI_ISL_926727, EPI_ISL_926728, EPI_ISL_926729, EPI_ISL_926730, EPI_ISL_926731, EPI_ISL_926732, EPI_ISL_926733, EPI_ISL_926734, EPI_ISL_926735, EPI_ISL_926736, EPI_ISL_926737, EPI_ISL_926738, EPI_ISL_926739, EPI_ISL_926740, EPI_ISL_926741, EPI_ISL_926742, EPI_ISL_926743, EPI_ISL_926744, EPI_ISL_926745, EPI_ISL_926746, EPI_ISL_926747, EPI_ISL_926748, EPI_ISL_926749, EPI_ISL_926750, EPI_ISL_926751, EPI_ISL_926752, EPI_ISL_926753, EPI_ISL_926754, EPI_ISL_926755, EPI_ISL_926756, EPI_ISL_926757, EPI_ISL_926758, EPI_ISL_926759, EPI_ISL_926760, EPI_ISL_926761, EPI_ISL_926762, EPI_ISL_926763, EPI_ISL_926764, EPI_ISL_926765, EPI_ISL_926766, EPI_ISL_926767, EPI_ISL_926768, EPI_ISL_926769, EPI_ISL_926770, EPI_ISL_926771, EPI_ISL_926772, EPI_ISL_926773, EPI_ISL_926774, EPI_ISL_926775, EPI_ISL_926776, EPI_ISL_926777, EPI_ISL_926778, EPI_ISL_926779, EPI_ISL_926780, EPI_ISL_926781, EPI_ISL_926782, EPI_ISL_926783, EPI_ISL_926784, EPI_ISL_926785, EPI_ISL_926786, EPI_ISL_926787, EPI_ISL_926788, EPI_ISL_926789, EPI_ISL_926790, EPI_ISL_926791, EPI_ISL_926792, EPI_ISL_926793, EPI_ISL_926794, EPI_ISL_926795, EPI_ISL_926796, EPI_ISL_926797, EPI_ISL_926798, EPI_ISL_926799, EPI_ISL_926800, EPI_ISL_926801, EPI_ISL_926802, EPI_ISL_926803, EPI_ISL_926804, EPI_ISL_926805, EPI_ISL_926806, EPI_ISL_926807, EPI_ISL_926808, EPI_ISL_926809, EPI_ISL_926810, EPI_ISL_926811, EPI_ISL_926812, EPI_ISL_926813, EPI_ISL_926814, EPI_ISL_926815, EPI_ISL_926816, EPI_ISL_926817, EPI_ISL_926818, EPI_ISL_926819, EPI_ISL_926820, EPI_ISL_926821, EPI_ISL_926822, EPI_ISL_926823, EPI_ISL_926824, EPI_ISL_926825, EPI_ISL_926826, EPI_ISL_926827, EPI_ISL_926828, EPI_ISL_926829, EPI_ISL_926830, EPI_ISL_926831, EPI_ISL_926832, EPI_ISL_926833, EPI_ISL_926834, EPI_ISL_926835, EPI_ISL_926836, EPI_ISL_926837, EPI_ISL_926838, EPI_ISL_926839, EPI_ISL_926840, EPI_ISL_926841, EPI_ISL_926842, EPI_ISL_926843, EPI_ISL_926844, EPI_ISL_926845, EPI_ISL_926846, EPI_ISL_926847, EPI_ISL_926848, EPI_ISL_926849, EPI_ISL_926850, EPI_ISL_926851, EPI_ISL_926852, EPI_ISL_926853, EPI_ISL_926854, EPI_ISL_926855, EPI_ISL_926856, EPI_ISL_926857, EPI_ISL_926858, EPI_ISL_926859, EPI_ISL_926860, EPI_ISL_926861, EPI_ISL_926862, EPI_ISL_926863, EPI_ISL_926864, EPI_ISL_926865, EPI_ISL_926866, EPI_ISL_926867, EPI_ISL_926868, EPI_ISL_926869, EPI_ISL_926870, EPI_ISL_926871, EPI_ISL_926872, EPI_ISL_926873, EPI_ISL_926874, EPI_ISL_926875, EPI_ISL_926876, EPI_ISL_926877, EPI_ISL_926878, EPI_ISL_926879, EPI_ISL_926880, EPI_ISL_926881, EPI_ISL_926882, EPI_ISL_926883, EPI_ISL_926884, EPI_ISL_926885, EPI_ISL_926886, EPI_ISL_926887, EPI_ISL_926888, EPI_ISL_926889, EPI_ISL_926890, EPI_ISL_926891, EPI_ISL_926892, EPI_ISL_926893, EPI_ISL_926894, EPI_ISL_926895, EPI_ISL_926896, EPI_ISL_926897, EPI_ISL_926898, EPI_ISL_926899, EPI_ISL_926900, EPI_ISL_926901, EPI_ISL_926902, EPI_ISL_926903, EPI_ISL_926904, EPI_ISL_926905, EPI_ISL_926906, EPI_ISL_926907, EPI_ISL_926908, EPI_ISL_926909, EPI_ISL_926910, EPI_ISL_926911, EPI_ISL_926912, EPI_ISL_926913, EPI_ISL_926914, EPI_ISL_926915, EPI_ISL_926916, EPI_ISL_926917, EPI_ISL_926918, EPI_ISL_926919, EPI_ISL_926920, EPI_ISL_926921, EPI_ISL_926922, EPI_ISL_926923, EPI_ISL_926924, EPI_ISL_926925, EPI_ISL_926926, EPI_ISL_926927, EPI_ISL_926928, EPI_ISL_926929, EPI_ISL_926930, EPI_ISL_926931, EPI_ISL_926932, EPI_ISL_926933, EPI_ISL_926934, EPI_ISL_926935, EPI_ISL_926936, EPI_ISL_926937, EPI_ISL_926938, EPI_ISL_926939, EPI_ISL_926940, EPI_ISL_926941, EPI_ISL_926942, EPI_ISL_926943, EPI_ISL_926944, EPI_ISL_926945, EPI_ISL_926946, EPI_ISL_926947, EPI_ISL_926948, EPI_ISL_926949, EPI_ISL_926950, EPI_ISL_926951, EPI_ISL_926952, EPI_ISL_926953, EPI_ISL_926954, EPI_ISL_926955, EPI_ISL_926956, EPI_ISL_926957, EPI_ISL_926958, EPI_ISL_926959, EPI_ISL_926960, EPI_ISL_926961, EPI_ISL_926962, EPI_ISL_926963, EPI_ISL_926964, EPI_ISL_926965, EPI_ISL_926966, EPI_ISL_926967, EPI_ISL_926968, EPI_ISL_926969, EPI_ISL_926970, EPI_ISL_926971, EPI_ISL_926972, EPI_ISL_926973, EPI_ISL_926974, EPI_ISL_926975, EPI_ISL_926976, EPI_ISL_926977, EPI_ISL_926978, EPI_ISL_926979, EPI_ISL_926980, EPI_ISL_926981, EPI_ISL_926982, EPI_ISL_926983, EPI_ISL_926984, EPI_ISL_926985, EPI_ISL_926986, EPI_ISL_926987, EPI_ISL_926988, EPI_ISL_926989, EPI_ISL_926990, EPI_ISL_926991, EPI_ISL_926992, EPI_ISL_926993, EPI_ISL_926994, EPI_ISL_926995, EPI_ISL_926996, EPI_ISL_926997, EPI_ISL_926998, EPI_ISL_926999, EPI_ISL_927000, EPI_ISL_927001, EPI_ISL_927002, EPI_ISL_927003, EPI_ISL_927004, EPI_ISL_927005, EPI_ISL_927006, EPI_ISL_927007, EPI_ISL_927008, EPI_ISL_927009, EPI_ISL_927010, EPI_ISL_927011, EPI_ISL_927012, EPI_ISL_927013, EPI_ISL_927014, EPI_ISL_927015, EPI_ISL_927016, EPI_ISL_927017, EPI_ISL_927018, EPI_ISL_927019, EPI_ISL_927020, EPI_ISL_927021, EPI_ISL_927022, EPI_ISL_927023, EPI_ISL_927024, EPI_ISL_927025, EPI_ISL_927026, EPI_ISL_927027, EPI_ISL_927028, EPI_ISL_927029, EPI_ISL_927030, EPI_ISL_927031, EPI_ISL_927032, EPI_ISL_927033, EPI_ISL_927034, EPI_ISL_927035, EPI_ISL_927036, EPI_ISL_927037, EPI_ISL_927038, EPI_ISL_927039, EPI_ISL_927040, EPI_ISL_927041, EPI_ISL_927042, EPI_ISL_927043, EPI_ISL_927044, EPI_ISL_927045, EPI_ISL_927046, EPI_ISL_927047, EPI_ISL_927048, EPI_ISL_927049, EPI_ISL_927050, EPI_ISL_927051, EPI_ISL_927052, EPI_ISL_927053, EPI_ISL_927054, EPI_ISL_927055, EPI_ISL_927056, EPI_ISL_927057, EPI_ISL_927058, EPI_ISL_927059, EPI_ISL_927060, EPI_ISL_927061, EPI_ISL_927062, EPI_ISL_927063, EPI_ISL_927064, EPI_ISL_927065, EPI_ISL_927066, EPI_ISL_927067, EPI_ISL_927068, EPI_ISL_927069, EPI_ISL_927070, EPI_ISL_927071, EPI_ISL_927072, EPI_ISL_927073, EPI_ISL_927074, EPI_ISL_927075, EPI_ISL_927076, EPI_ISL_927077, EPI_ISL_927078, EPI_ISL_927079, EPI_ISL_927080, EPI_ISL_927081, EPI_ISL_927082, EPI_ISL_927083, EPI_ISL_927084, EPI_ISL_927085, EPI_ISL_927086, EPI_ISL_927087, EPI_ISL_927088, EPI_ISL_927089, EPI_ISL_927090, EPI_ISL_927091, EPI_ISL_927092, EPI_ISL_927093, EPI_ISL_927094, EPI_ISL_927095, EPI_ISL_927096, EPI_ISL_927097, EPI_ISL_927098, EPI_ISL_927099, EPI_ISL_927100, EPI_ISL_927101, EPI_ISL_927102, EPI_ISL_927103, EPI_ISL_927104, EPI_ISL_927105, EPI_ISL_927106, EPI_ISL_927107, EPI_ISL_927108, EPI_ISL_927109, EPI_ISL_927110, EPI_ISL_927111, EPI_ISL_927112, EPI_ISL_927113, EPI_ISL_927114, EPI_ISL_927115, EPI_ISL_927116, EPI_ISL_927117, EPI_ISL_927118, EPI_ISL_927119, EPI_ISL_927120, EPI_ISL_927121, EPI_ISL_927122, EPI_ISL_927123, EPI_ISL_927124, EPI_ISL_927125, EPI_ISL_927126, EPI_ISL_927127, EPI_ISL_927128, EPI_ISL_927129, EPI_ISL_927130, EPI_ISL_927131, EPI_ISL_927132, EPI_ISL_927133, EPI_ISL_927134, EPI_ISL_927135, EPI_ISL_927136, EPI_ISL_927137, EPI_ISL_927138, EPI_ISL_927139, EPI_ISL_927140, EPI_ISL_927141, EPI_ISL_927142, EPI_ISL_927143, EPI_ISL_927144, EPI_ISL_927145, EPI_ISL_927146, EPI_ISL_927147, EPI_ISL_927148, EPI_ISL_927149, EPI_ISL_927150, EPI_ISL_927151, EPI_ISL_927152, EPI_ISL_927153, EPI_ISL_927154, EPI_ISL_927155, EPI_ISL_927156, EPI_ISL_927157, EPI_ISL_927158, EPI_ISL_927159, EPI_ISL_927160, EPI_ISL_927161, EPI_ISL_927162, EPI_ISL_927163, EPI_ISL_927164, EPI_ISL_927165, EPI_ISL_927166, EPI_ISL_927167, EPI_ISL_927168, EPI_ISL_927169, EPI_ISL_927170, EPI_ISL_927171, EPI_ISL_927172, EPI_ISL_927173, EPI_ISL_927174, EPI_ISL_927175, EPI_ISL_927176, EPI_ISL_927177, EPI_ISL_927178, EPI_ISL_927179, EPI_ISL_927180, EPI_ISL_927181, EPI_ISL_927182, EPI_ISL_927183, EPI_ISL_927184, EPI_ISL_927185, EPI_ISL_927186, EPI_ISL_927187, EPI_ISL_927188, EPI_ISL_927189, EPI_ISL_927190, EPI_ISL_927191, EPI_ISL_927192, EPI_ISL_927193, EPI_ISL_927194, EPI_ISL_927195, EPI_ISL_927196, EPI_ISL_927197, EPI_ISL_927198, EPI_ISL_927199, EPI_ISL_927200, EPI_ISL_927201, EPI_ISL_927202, EPI_ISL_927203, EPI_ISL_927204, EPI_ISL_927205, EPI_ISL_927206, EPI_ISL_927207, EPI_ISL_927208, EPI_ISL_927209, EPI_ISL_927210, EPI_ISL_927211, EPI_ISL_927212, EPI_ISL_927213, EPI_ISL_927214, EPI_ISL_927215, EPI_ISL_927216, EPI_ISL_927217, EPI_ISL_927218, EPI_ISL_927219, EPI_ISL_927220, EPI_ISL_927221, EPI_ISL_927222, EPI_ISL_927223, EPI_ISL_927224, EPI_ISL_927225, EPI_ISL_927226, EPI_ISL_927227, EPI_ISL_927228, EPI_ISL_927229, EPI_ISL_927230, EPI_ISL_927231, EPI_ISL_927232, EPI_ISL_927233, EPI_ISL_927234, EPI_ISL_927235, EPI_ISL_927236, EPI_ISL_927237, EPI_ISL_927238, EPI_ISL_927239, EPI_ISL_927240, EPI_ISL_927241, EPI_ISL_927242, EPI_ISL_927243, EPI_ISL_927244, EPI_ISL_927245, EPI_ISL_927246, EPI_ISL_927247, EPI_ISL_927248, EPI_ISL_927249, EPI_ISL_927250, EPI_ISL_927251, EPI_ISL_927252, EPI_ISL_927253, EPI_ISL_927254, EPI_ISL_927255, EPI_ISL_927256, EPI_ISL_927257, EPI_ISL_927258, EPI_ISL_927259, EPI_ISL_927260, EPI_ISL_927261, EPI_ISL_927262, EPI_ISL_927263, EPI_ISL_927264, EPI_ISL_927265, EPI_ISL_927266, EPI_ISL_927267, EPI_ISL_927268, EPI_ISL_927269, EPI_ISL_927270, EPI_ISL_927271, EPI_ISL_927272, EPI_ISL_927273, EPI_ISL_927274, EPI_ISL_927275, EPI_ISL_927276, EPI_ISL_927277, EPI_ISL_927278, EPI_ISL_927279, EPI_ISL_927280, EPI_ISL_927281, EPI_ISL_927282, EPI_ISL_927283, EPI_ISL_927284, EPI_ISL_927285, EPI_ISL_927286, EPI_ISL_927287, EPI_ISL_927288, EPI_ISL_927289, EPI_ISL_927290, EPI_ISL_927291, EPI_ISL_927292, EPI_ISL_927293, EPI_ISL_927294, EPI_ISL_927295, EPI_ISL_927296, EPI_ISL_927297, EPI_ISL_927298, EPI_ISL_927299, EPI_ISL_927300, EPI_ISL_927301, EPI_ISL_927302, EPI_ISL_927303, EPI_ISL_927304, EPI_ISL_927305, EPI_ISL_927306, EPI_ISL_927307, EPI_ISL_927308, EPI_ISL_927309, EPI_ISL_927310, EPI_ISL_927311, EPI_ISL_927312, EPI_ISL_927313, EPI_ISL_927314, EPI_ISL_927315, EPI_ISL_927316, EPI_ISL_927317, EPI_ISL_927318, EPI_ISL_927319, EPI_ISL_927320, EPI_ISL_927321, EPI_ISL_927322, EPI_ISL_927323, EPI_ISL_927324, EPI_ISL_927325, EPI_ISL_927326, EPI_ISL_927327, EPI_ISL_927328, EPI_ISL_927329, EPI_ISL_927330, EPI_ISL_927331, EPI_ISL_927332, EPI_ISL_927333, EPI_ISL_927334, EPI_ISL_927335, EPI_ISL_927336, EPI_ISL_927337, EPI_ISL_927338, EPI_ISL_927339, EPI_ISL_927340, EPI_ISL_927341, EPI_ISL_927342, EPI_ISL_927343, EPI_ISL_927344, EPI_ISL_927345, EPI_ISL_927346, EPI_ISL_927347, EPI_ISL_927348, EPI_ISL_927349, EPI_ISL_927350, EPI_ISL_927351, EPI_ISL_927352, EPI_ISL_927353, EPI_ISL_927354, EPI_ISL_927355, EPI_ISL_927356, EPI_ISL_927357, EPI_ISL_927358, EPI_ISL_927359, EPI_ISL_927360, EPI_ISL_927361, EPI_ISL_927362, EPI_ISL_927363, EPI_ISL_927364, EPI_ISL_927365, EPI_ISL_927366, EPI_ISL_927367, EPI_ISL_927368, EPI_ISL_927369, EPI_ISL_927370, EPI_ISL_927371, EPI_ISL_927372, EPI_ISL_927373, EPI_ISL_927374, EPI_ISL_927375, EPI_ISL_927376, EPI_ISL_927377, EPI_ISL_927378, EPI_ISL_927379, EPI_ISL_927380, EPI_ISL_927381, EPI_ISL_927382, EPI_ISL_927383, EPI_ISL_927384, EPI_ISL_927385, EPI_ISL_927386, EPI_ISL_927387, EPI_ISL_927388, EPI_ISL_927389, EPI_ISL_927390, EPI_ISL_927391, EPI_ISL_927392, EPI_ISL_927393, EPI_ISL_927394, EPI_ISL_927395, EPI_ISL_927396, EPI_ISL_927397, EPI_ISL_927398, EPI_ISL_927399, EPI_ISL_927400, EPI_ISL_927401, EPI_ISL_927402, EPI_ISL_927403, EPI_ISL_927404, EPI_ISL_927405, EPI_ISL_927406, EPI_ISL_927407, EPI_ISL_927408, EPI_ISL_927409, EPI_ISL_927410, EPI_ISL_927411, EPI_ISL_927412, EPI_ISL_927413, EPI_ISL_927414, EPI_ISL_927415, EPI_ISL_927416, EPI_ISL_927417, EPI_ISL_927418, EPI_ISL_927419, EPI_ISL_927420, EPI_ISL_927421, EPI_ISL_927422, EPI_ISL_927423, EPI_ISL_927424, EPI_ISL_927425, EPI_ISL_927426, EPI_ISL_927427, EPI_ISL_927428, EPI_ISL_927429, EPI_ISL_927430, EPI_ISL_927431, EPI_ISL_927432, EPI_ISL_927433, EPI_ISL_927434, EPI_ISL_927435, EPI_ISL_927436, EPI_ISL_927437, EPI_ISL_927438, EPI_ISL_927439, EPI_ISL_927440, EPI_ISL_927441, EPI_ISL_927442, EPI_ISL_927443, EPI_ISL_927444, EPI_ISL_927445, EPI_ISL_927446, EPI_ISL_927447, EPI_ISL_927448, EPI_ISL_927449, EPI_ISL_927450, EPI_ISL_927451, EPI_ISL_927452, EPI_ISL_927453, EPI_ISL_927454, EPI_ISL_927455, EPI_ISL_927456, EPI_ISL_927457, EPI_ISL_927458, EPI_ISL_927459, EPI_ISL_927460, EPI_ISL_927461, EPI_ISL_927462, EPI_ISL_927463, EPI_ISL_927464, EPI_ISL_927465, EPI_ISL_927466, EPI_ISL_927467, EPI_ISL_927468, EPI_ISL_927469, EPI_ISL_927470, EPI_ISL_927471, EPI_ISL_927472, EPI_ISL_927473, EPI_ISL_927474, EPI_ISL_927475, EPI_ISL_927476, EPI_ISL_927477, EPI_ISL_927478, EPI_ISL_927479, EPI_ISL_927480, EPI_ISL_927481, EPI_ISL_927482, EPI_ISL_927483, EPI_ISL_927484, EPI_ISL_927485, EPI_ISL_927486, EPI_ISL_927487, EPI_ISL_927488, EPI_ISL_927489, EPI_ISL_927490, EPI_ISL_927491, EPI_ISL_927492, EPI_ISL_927493, EPI_ISL_927494, EPI_ISL_927495, EPI_ISL_927496, EPI_ISL_927497, EPI_ISL_927498, EPI_ISL_927499, EPI_ISL_927500, EPI_ISL_927501, EPI_ISL_927502, EPI_ISL_927503, EPI_ISL_927504, EPI_ISL_927505, EPI_ISL_927506, EPI_ISL_927507, EPI_ISL_927508, EPI_ISL_927509, EPI_ISL_927510, EPI_ISL_927511, EPI_ISL_927512, EPI_ISL_927513, EPI_ISL_927514, EPI_ISL_927515, EPI_ISL_927516, EPI_ISL_927517, EPI_ISL_927518, EPI_ISL_927519, EPI_ISL_927520, EPI_ISL_927521, EPI_ISL_927522, EPI_ISL_927523, EPI_ISL_927524, EPI_ISL_927525, EPI_ISL_927526, EPI_ISL_927527, EPI_ISL_927528, EPI_ISL_927529, EPI_ISL_927530, EPI_ISL_927531, EPI_ISL_927532, EPI_ISL_927533, EPI_ISL_927534, EPI_ISL_927535, EPI_ISL_927536, EPI_ISL_927537, EPI_ISL_927538, EPI_ISL_927539, EPI_ISL_927540, EPI_ISL_927541, EPI_ISL_927542, EPI_ISL_927543, EPI_ISL_927544, EPI_ISL_927545, EPI_ISL_927546, EPI_ISL_927547, EPI_ISL_927548, EPI_ISL_927549, EPI_ISL_927550, EPI_ISL_927551, EPI_ISL_927552, EPI_ISL_927553, EPI_ISL_927554, EPI_ISL_927555, EPI_ISL_927556, EPI_ISL_927557, EPI_ISL_927558, EPI_ISL_927559, EPI_ISL_927560, EPI_ISL_927561, EPI_ISL_927562, EPI_ISL_927563, EPI_ISL_927564, EPI_ISL_927565, EPI_ISL_927566, EPI_ISL_927567, EPI_ISL_927568, EPI_ISL_927569, EPI_ISL_927570, EPI_ISL_927571, EPI_ISL_927572, EPI_ISL_927573, EPI_ISL_927574, EPI_ISL_927575, EPI_ISL_927576, EPI_ISL_927577, EPI_ISL_927578, EPI_ISL_927579, EPI_ISL_927580, EPI_ISL_927581, EPI_ISL_927582, EPI_ISL_927583, EPI_ISL_927584, EPI_ISL_927585, EPI_ISL_927586, EPI_ISL_927587, EPI_ISL_927588, EPI_ISL_927589, EPI_ISL_927590, EPI_ISL_927591, EPI_ISL_927592, EPI_ISL_927593, EPI_ISL_927594, EPI_ISL_927595, EPI_ISL_927596, EPI_ISL_927597, EPI_ISL_927598, EPI_ISL_927599, EPI_ISL_927600, EPI_ISL_927601, EPI_ISL_927602, EPI_ISL_927603, EPI_ISL_927604, EPI_ISL_927605, EPI_ISL_927606, EPI_ISL_927607, EPI_ISL_927608, EPI_ISL_927609, EPI_ISL_927610, EPI_ISL_927611, EPI_ISL_927613, EPI_ISL_927614, EPI_ISL_927615, EPI_ISL_927616, EPI_ISL_927617, EPI_ISL_927618, EPI_ISL_927619, EPI_ISL_927620, EPI_ISL_927621, EPI_ISL_927622, EPI_ISL_927623, EPI_ISL_927624, EPI_ISL_927625, EPI_ISL_927626, EPI_ISL_927627, EPI_ISL_927628, EPI_ISL_927629, EPI_ISL_927630, EPI_ISL_927631, EPI_ISL_927632, EPI_ISL_927633, EPI_ISL_927634, EPI_ISL_927635, EPI_ISL_927636, EPI_ISL_927637, EPI_ISL_927638, EPI_ISL_927639, EPI_ISL_927640, EPI_ISL_927641, EPI_ISL_927642, EPI_ISL_927643, EPI_ISL_927644, EPI_ISL_927645, EPI_ISL_927647, EPI_ISL_927648, EPI_ISL_927649, EPI_ISL_927650, EPI_ISL_927651, EPI_ISL_927652, EPI_ISL_927653, EPI_ISL_927654, EPI_ISL_927655, EPI_ISL_927656, EPI_ISL_927657, EPI_ISL_927658, EPI_ISL_927659, EPI_ISL_927660, EPI_ISL_927661, EPI_ISL_927662, EPI_ISL_927663, EPI_ISL_927664, EPI_ISL_927665, EPI_ISL_927666, EPI_ISL_927667, EPI_ISL_927668, EPI_ISL_927669, EPI_ISL_927670, EPI_ISL_927671, EPI_ISL_927672, EPI_ISL_927673, EPI_ISL_927674, EPI_ISL_927675, EPI_ISL_927676, EPI_ISL_927677, EPI_ISL_927678, EPI_ISL_927679, EPI_ISL_927680, EPI_ISL_927681, EPI_ISL_927682, EPI_ISL_927683, EPI_ISL_927684, EPI_ISL_927685, EPI_ISL_927686, EPI_ISL_927687, EPI_ISL_927688, EPI_ISL_927689, EPI_ISL_927690, EPI_ISL_927691, EPI_ISL_927692, EPI_ISL_927693, EPI_ISL_927694, EPI_ISL_927695, EPI_ISL_927696, EPI_ISL_927697, EPI_ISL_927698, EPI_ISL_927699, EPI_ISL_927700, EPI_ISL_927701, EPI_ISL_927702, EPI_ISL_927703, EPI_ISL_927704, EPI_ISL_927705, EPI_ISL_927706, EPI_ISL_927707, EPI_ISL_927708, EPI_ISL_927709, EPI_ISL_927710, EPI_ISL_927711, EPI_ISL_927712, EPI_ISL_927713, EPI_ISL_927714, EPI_ISL_927715, EPI_ISL_927716, EPI_ISL_927717, EPI_ISL_927718, EPI_ISL_927719, EPI_ISL_927720, EPI_ISL_927721, EPI_ISL_927722, EPI_ISL_927723, EPI_ISL_927724, EPI_ISL_927725, EPI_ISL_927726, EPI_ISL_927727, EPI_ISL_927728, EPI_ISL_927729, EPI_ISL_927730, EPI_ISL_927731, EPI_ISL_927732, EPI_ISL_927733, EPI_ISL_927734, EPI_ISL_927735, EPI_ISL_927736, EPI_ISL_927737, EPI_ISL_927738, EPI_ISL_927739, EPI_ISL_927740, EPI_ISL_927741, EPI_ISL_927742, EPI_ISL_927743, EPI_ISL_927744, EPI_ISL_927745, EPI_ISL_927746, EPI_ISL_927747, EPI_ISL_927748, EPI_ISL_927749, EPI_ISL_927750, EPI_ISL_927751, EPI_ISL_927752, EPI_ISL_927753, EPI_ISL_927754, EPI_ISL_927755, EPI_ISL_927756, EPI_ISL_927757, EPI_ISL_927758, EPI_ISL_927759, EPI_ISL_927760, EPI_ISL_927761, EPI_ISL_927762, EPI_ISL_927763, EPI_ISL_927764, EPI_ISL_927765, EPI_ISL_927766, EPI_ISL_927767, EPI_ISL_927768, EPI_ISL_927769, EPI_ISL_927770, EPI_ISL_927771, EPI_ISL_927772, EPI_ISL_927773, EPI_ISL_927774, EPI_ISL_927775, EPI_ISL_927776, EPI_ISL_927777, EPI_ISL_927778, EPI_ISL_927779, EPI_ISL_927780, EPI_ISL_927781, EPI_ISL_927782, EPI_ISL_927783, EPI_ISL_927784, EPI_ISL_927785, EPI_ISL_927786, EPI_ISL_927787, EPI_ISL_927788, EPI_ISL_927789, EPI_ISL_927790, EPI_ISL_927791, EPI_ISL_927792, EPI_ISL_927793, EPI_ISL_927794, EPI_ISL_927795, EPI_ISL_927796, EPI_ISL_927797, EPI_ISL_927798, EPI_ISL_927799, EPI_ISL_927800, EPI_ISL_927801, EPI_ISL_927802, EPI_ISL_927803, EPI_ISL_927804, EPI_ISL_927805, EPI_ISL_927806, EPI_ISL_927807, EPI_ISL_927808, EPI_ISL_927809, EPI_ISL_927810, EPI_ISL_927811, EPI_ISL_927812, EPI_ISL_927813, EPI_ISL_927814, EPI_ISL_927815, EPI_ISL_927816, EPI_ISL_927817, EPI_ISL_927818, EPI_ISL_927819, EPI_ISL_927820, EPI_ISL_927821, EPI_ISL_927822, EPI_ISL_927823, EPI_ISL_927824, EPI_ISL_927825, EPI_ISL_927826, EPI_ISL_927827, EPI_ISL_927828, EPI_ISL_927829, EPI_ISL_927830, EPI_ISL_927831, EPI_ISL_927832, EPI_ISL_927833, EPI_ISL_927834, EPI_ISL_927835, EPI_ISL_927836, EPI_ISL_927837, EPI_ISL_927838, EPI_ISL_927839, EPI_ISL_927840, EPI_ISL_927841, EPI_ISL_927842, EPI_ISL_927843, EPI_ISL_927844, EPI_ISL_927845, EPI_ISL_927846, EPI_ISL_927847, EPI_ISL_927848, EPI_ISL_927849, EPI_ISL_927850, EPI_ISL_927851, EPI_ISL_927852, EPI_ISL_927853, EPI_ISL_927854, EPI_ISL_927855, EPI_ISL_927856, EPI_ISL_927857, EPI_ISL_927858, EPI_ISL_927859, EPI_ISL_927860, EPI_ISL_927861, EPI_ISL_927862, EPI_ISL_927863, EPI_ISL_927864, EPI_ISL_927865, EPI_ISL_927866, EPI_ISL_927867, EPI_ISL_927868, EPI_ISL_927869, EPI_ISL_927870, EPI_ISL_927871, EPI_ISL_927872, EPI_ISL_927873, EPI_ISL_927874, EPI_ISL_927875, EPI_ISL_927876, EPI_ISL_927877, EPI_ISL_927878, EPI_ISL_927879, EPI_ISL_927880, EPI_ISL_927881, EPI_ISL_927882, EPI_ISL_927883, EPI_ISL_927884, EPI_ISL_927885, EPI_ISL_927886, EPI_ISL_927887, EPI_ISL_927888, EPI_ISL_927889, EPI_ISL_927890, EPI_ISL_927891, EPI_ISL_927892, EPI_ISL_927893, EPI_ISL_927894, EPI_ISL_927895, EPI_ISL_927896, EPI_ISL_927897, EPI_ISL_927898, EPI_ISL_927899, EPI_ISL_927900, EPI_ISL_927901, EPI_ISL_927902, EPI_ISL_927903, EPI_ISL_927904, EPI_ISL_927905, EPI_ISL_927906, EPI_ISL_927907, EPI_ISL_927908, EPI_ISL_927909, EPI_ISL_927910, EPI_ISL_927911, EPI_ISL_927912, EPI_ISL_927913, EPI_ISL_927914, EPI_ISL_927915, EPI_ISL_927916, EPI_ISL_927917, EPI_ISL_927918, EPI_ISL_927919, EPI_ISL_927920, EPI_ISL_927921, EPI_ISL_927922, EPI_ISL_927923, EPI_ISL_927924, EPI_ISL_927925, EPI_ISL_927926, EPI_ISL_927927, EPI_ISL_927928, EPI_ISL_927929, EPI_ISL_927930, EPI_ISL_927931, EPI_ISL_927932, EPI_ISL_927933, EPI_ISL_927934, EPI_ISL_927935, EPI_ISL_927936, EPI_ISL_927937, EPI_ISL_927938, EPI_ISL_927939, EPI_ISL_927940, EPI_ISL_927941, EPI_ISL_927942, EPI_ISL_927943, EPI_ISL_927944, EPI_ISL_927945, EPI_ISL_927946, EPI_ISL_927947, EPI_ISL_927948, EPI_ISL_927949, EPI_ISL_927950, EPI_ISL_927951, EPI_ISL_927952, EPI_ISL_927953, EPI_ISL_927954, EPI_ISL_927955, EPI_ISL_927956, EPI_ISL_927957, EPI_ISL_927958, EPI_ISL_927959, EPI_ISL_927960, EPI_ISL_927961, EPI_ISL_927962, EPI_ISL_927963, EPI_ISL_927964, EPI_ISL_927965, EPI_ISL_927966, EPI_ISL_927967, EPI_ISL_927968, EPI_ISL_927969, EPI_ISL_927970, EPI_ISL_927971, EPI_ISL_927972, EPI_ISL_927973, EPI_ISL_927974, EPI_ISL_927975, EPI_ISL_927976, EPI_ISL_927977, EPI_ISL_927978, EPI_ISL_927979, EPI_ISL_927980, EPI_ISL_927981, EPI_ISL_927982, EPI_ISL_927983, EPI_ISL_927984, EPI_ISL_927985, EPI_ISL_927986, EPI_ISL_927987, EPI_ISL_927988, EPI_ISL_927989, EPI_ISL_927990, EPI_ISL_927991, EPI_ISL_927992, EPI_ISL_927993, EPI_ISL_927994, EPI_ISL_927995, EPI_ISL_927996, EPI_ISL_927997, EPI_ISL_927998, EPI_ISL_927999, EPI_ISL_928000, EPI_ISL_928001, EPI_ISL_928002, EPI_ISL_928003, EPI_ISL_928004, EPI_ISL_928005, EPI_ISL_928006, EPI_ISL_928007, EPI_ISL_928008, EPI_ISL_928009, EPI_ISL_928010, EPI_ISL_928011, EPI_ISL_928012, EPI_ISL_928013, EPI_ISL_928014, EPI_ISL_928015, EPI_ISL_928016, EPI_ISL_928017, EPI_ISL_928018, EPI_ISL_928019, EPI_ISL_928020, EPI_ISL_928021, EPI_ISL_928022, EPI_ISL_928023, EPI_ISL_928024, EPI_ISL_928025, EPI_ISL_928026, EPI_ISL_928027, EPI_ISL_928028, EPI_ISL_928029, EPI_ISL_928030, EPI_ISL_928031, EPI_ISL_928032, EPI_ISL_928033, EPI_ISL_928034, EPI_ISL_928035, EPI_ISL_928036, EPI_ISL_928037, EPI_ISL_928038, EPI_ISL_928039, EPI_ISL_928040, EPI_ISL_928041, EPI_ISL_928042, EPI_ISL_928043, EPI_ISL_928044, EPI_ISL_928045, EPI_ISL_928046, EPI_ISL_928047, EPI_ISL_928048, EPI_ISL_928049, EPI_ISL_928050, EPI_ISL_928051, EPI_ISL_928052, EPI_ISL_928053, EPI_ISL_928054, EPI_ISL_928055, EPI_ISL_928056, EPI_ISL_928057, EPI_ISL_928058, EPI_ISL_928059, EPI_ISL_928060, EPI_ISL_928061, EPI_ISL_928062, EPI_ISL_928063, EPI_ISL_928064, EPI_ISL_928065, EPI_ISL_928066, EPI_ISL_928067, EPI_ISL_928068, EPI_ISL_928069, EPI_ISL_928070, EPI_ISL_928071, EPI_ISL_928072, EPI_ISL_928073, EPI_ISL_928074, EPI_ISL_928075, EPI_ISL_928076, EPI_ISL_928077, EPI_ISL_928078, EPI_ISL_928079, EPI_ISL_928080, EPI_ISL_928081, EPI_ISL_928082, EPI_ISL_928083, EPI_ISL_928084, EPI_ISL_928085, EPI_ISL_928086, EPI_ISL_928087, EPI_ISL_928088, EPI_ISL_928089, EPI_ISL_928090, EPI_ISL_928091, EPI_ISL_928092, EPI_ISL_928093, EPI_ISL_928094, EPI_ISL_928095, EPI_ISL_928096, EPI_ISL_928097, EPI_ISL_928098, EPI_ISL_928099, EPI_ISL_928100, EPI_ISL_928101, EPI_ISL_928102, EPI_ISL_928103, EPI_ISL_928104, EPI_ISL_928105, EPI_ISL_928106, EPI_ISL_928107, EPI_ISL_928108, EPI_ISL_928109, EPI_ISL_928110, EPI_ISL_928111, EPI_ISL_928112, EPI_ISL_928113, EPI_ISL_928114, EPI_ISL_928115, EPI_ISL_928116, EPI_ISL_928117, EPI_ISL_928118, EPI_ISL_928119, EPI_ISL_928120, EPI_ISL_928121, EPI_ISL_928122, EPI_ISL_928123, EPI_ISL_928124, EPI_ISL_928125, EPI_ISL_928126, EPI_ISL_928127, EPI_ISL_928128, EPI_ISL_928129, EPI_ISL_928130, EPI_ISL_928131, EPI_ISL_928132, EPI_ISL_928133, EPI_ISL_928134, EPI_ISL_928135, EPI_ISL_928136, EPI_ISL_928137, EPI_ISL_928138, EPI_ISL_928139, EPI_ISL_928140, EPI_ISL_928141, EPI_ISL_928142, EPI_ISL_928143, EPI_ISL_928144, EPI_ISL_928145, EPI_ISL_928146, EPI_ISL_928147, EPI_ISL_928148, EPI_ISL_928149, EPI_ISL_928150, EPI_ISL_928151, EPI_ISL_928152, EPI_ISL_928153, EPI_ISL_928154, EPI_ISL_928155, EPI_ISL_928156, EPI_ISL_928157, EPI_ISL_928158, EPI_ISL_928159, EPI_ISL_928160, EPI_ISL_928161, EPI_ISL_928162, EPI_ISL_928163, EPI_ISL_928164, EPI_ISL_928165, EPI_ISL_928166, EPI_ISL_928167, EPI_ISL_928168, EPI_ISL_928169, EPI_ISL_928170, EPI_ISL_928171, EPI_ISL_928172, EPI_ISL_928173, EPI_ISL_928174, EPI_ISL_928175, EPI_ISL_928176, EPI_ISL_928177, EPI_ISL_928178, EPI_ISL_928179, EPI_ISL_928180, EPI_ISL_928181, EPI_ISL_928182, EPI_ISL_928183, EPI_ISL_928184, EPI_ISL_928185, EPI_ISL_928186, EPI_ISL_928187, EPI_ISL_928188, EPI_ISL_928189, EPI_ISL_928190, EPI_ISL_928191, EPI_ISL_928192, EPI_ISL_928193, EPI_ISL_928194, EPI_ISL_928195, EPI_ISL_928196, EPI_ISL_928197, EPI_ISL_928198, EPI_ISL_928199, EPI_ISL_928200, EPI_ISL_928201, EPI_ISL_928202, EPI_ISL_928203, EPI_ISL_928204, EPI_ISL_928205, EPI_ISL_928206, EPI_ISL_928207, EPI_ISL_928208, EPI_ISL_928209, EPI_ISL_928210, EPI_ISL_928211, EPI_ISL_928212, EPI_ISL_928213, EPI_ISL_928214, EPI_ISL_928215, EPI_ISL_928216, EPI_ISL_928217, EPI_ISL_928218, EPI_ISL_928219, EPI_ISL_928220, EPI_ISL_928221, EPI_ISL_928222, EPI_ISL_928223, EPI_ISL_928224, EPI_ISL_928225, EPI_ISL_928226, EPI_ISL_928227, EPI_ISL_928228, EPI_ISL_928229, EPI_ISL_928230, EPI_ISL_928231, EPI_ISL_928232, EPI_ISL_928233, EPI_ISL_928234, EPI_ISL_928235, EPI_ISL_928236, EPI_ISL_928237, EPI_ISL_928238, EPI_ISL_928239, EPI_ISL_928240, EPI_ISL_928241, EPI_ISL_928242, EPI_ISL_928243, EPI_ISL_928244, EPI_ISL_928245, EPI_ISL_928246, EPI_ISL_928247, EPI_ISL_928248, EPI_ISL_928249, EPI_ISL_928250, EPI_ISL_928251, EPI_ISL_928252, EPI_ISL_928253, EPI_ISL_928254, EPI_ISL_928255, EPI_ISL_928256, EPI_ISL_928257, EPI_ISL_928258, EPI_ISL_928259, EPI_ISL_928260, EPI_ISL_928261, EPI_ISL_928262, EPI_ISL_928263, EPI_ISL_928264, EPI_ISL_928265, EPI_ISL_928266, EPI_ISL_928267, EPI_ISL_928268, EPI_ISL_928269, EPI_ISL_928270, EPI_ISL_928271, EPI_ISL_928272, EPI_ISL_928273, EPI_ISL_928274, EPI_ISL_928275, EPI_ISL_928276, EPI_ISL_928277, EPI_ISL_928278, EPI_ISL_928279, EPI_ISL_928280, EPI_ISL_928281, EPI_ISL_928282, EPI_ISL_928283, EPI_ISL_928284, EPI_ISL_928285, EPI_ISL_928286, EPI_ISL_928287, EPI_ISL_928288, EPI_ISL_928289, EPI_ISL_928290, EPI_ISL_928291, EPI_ISL_928292, EPI_ISL_928293, EPI_ISL_928294, EPI_ISL_928295, EPI_ISL_928296, EPI_ISL_928297, EPI_ISL_928298, EPI_ISL_928299, EPI_ISL_928300, EPI_ISL_928301, EPI_ISL_928302, EPI_ISL_928303, EPI_ISL_928304, EPI_ISL_928305, EPI_ISL_928306, EPI_ISL_928307, EPI_ISL_928308, EPI_ISL_928309, EPI_ISL_928310, EPI_ISL_928311, EPI_ISL_928312, EPI_ISL_928313, EPI_ISL_928314, EPI_ISL_928315, EPI_ISL_928316, EPI_ISL_928317, EPI_ISL_928318, EPI_ISL_928319, EPI_ISL_928320, EPI_ISL_928321, EPI_ISL_928322, EPI_ISL_928323, EPI_ISL_928324, EPI_ISL_928325, EPI_ISL_928326, EPI_ISL_928327, EPI_ISL_928328, EPI_ISL_928329, EPI_ISL_928330, EPI_ISL_928331, EPI_ISL_928332, EPI_ISL_928333, EPI_ISL_928334, EPI_ISL_928335, EPI_ISL_928336, EPI_ISL_928337, EPI_ISL_928338, EPI_ISL_928339, EPI_ISL_928340, EPI_ISL_928341, EPI_ISL_928342, EPI_ISL_928343, EPI_ISL_928344, EPI_ISL_928345, EPI_ISL_928346, EPI_ISL_928347, EPI_ISL_928348, EPI_ISL_928349, EPI_ISL_928350, EPI_ISL_928351, EPI_ISL_928352, EPI_ISL_928353, EPI_ISL_928354, EPI_ISL_928355, EPI_ISL_928356, EPI_ISL_928357, EPI_ISL_928358, EPI_ISL_928359, EPI_ISL_928360, EPI_ISL_928361, EPI_ISL_928362, EPI_ISL_928363, EPI_ISL_928364, EPI_ISL_928365, EPI_ISL_928366, EPI_ISL_928367, EPI_ISL_928368, EPI_ISL_928369, EPI_ISL_928370, EPI_ISL_928371, EPI_ISL_928372, EPI_ISL_928373, EPI_ISL_928374, EPI_ISL_928375, EPI_ISL_928376, EPI_ISL_928377, EPI_ISL_928378, EPI_ISL_928379, EPI_ISL_928380, EPI_ISL_928381, EPI_ISL_928382, EPI_ISL_928383, EPI_ISL_928384, EPI_ISL_928385, EPI_ISL_928386, EPI_ISL_928387, EPI_ISL_928388, EPI_ISL_928389, EPI_ISL_928390, EPI_ISL_928391, EPI_ISL_928392, EPI_ISL_928393, EPI_ISL_928394, EPI_ISL_928395, EPI_ISL_928396, EPI_ISL_928397, EPI_ISL_928398, EPI_ISL_928399, EPI_ISL_928400, EPI_ISL_928401, EPI_ISL_928402, EPI_ISL_928403, EPI_ISL_928404, EPI_ISL_928405, EPI_ISL_928406, EPI_ISL_928407, EPI_ISL_928408, EPI_ISL_928409, EPI_ISL_928410, EPI_ISL_928411, EPI_ISL_928412, EPI_ISL_928413, EPI_ISL_928414, EPI_ISL_928415, EPI_ISL_928416, EPI_ISL_928417, EPI_ISL_928418, EPI_ISL_928419, EPI_ISL_928420, EPI_ISL_928421, EPI_ISL_928422, EPI_ISL_928423, EPI_ISL_928424, EPI_ISL_928425, EPI_ISL_928426, EPI_ISL_928427, EPI_ISL_928428, EPI_ISL_928429, EPI_ISL_928430, EPI_ISL_928431, EPI_ISL_928432, EPI_ISL_928433, EPI_ISL_928434, EPI_ISL_928435, EPI_ISL_928436, EPI_ISL_928437, EPI_ISL_928438, EPI_ISL_928439, EPI_ISL_928440, EPI_ISL_928441, EPI_ISL_928442, EPI_ISL_928443, EPI_ISL_928444, EPI_ISL_928445, EPI_ISL_928446, EPI_ISL_928447, EPI_ISL_928448, EPI_ISL_928449, EPI_ISL_928450, EPI_ISL_928451, EPI_ISL_928452, EPI_ISL_928453, EPI_ISL_928454, EPI_ISL_928455, EPI_ISL_928456, EPI_ISL_928457, EPI_ISL_928458, EPI_ISL_928459, EPI_ISL_928460, EPI_ISL_928461, EPI_ISL_928462, EPI_ISL_928463, EPI_ISL_928464, EPI_ISL_928465, EPI_ISL_928466, EPI_ISL_928467, EPI_ISL_928468, EPI_ISL_928469, EPI_ISL_928470, EPI_ISL_928471, EPI_ISL_928472, EPI_ISL_928473, EPI_ISL_928474, EPI_ISL_928475, EPI_ISL_928476, EPI_ISL_928477, EPI_ISL_928478, EPI_ISL_928479, EPI_ISL_928480, EPI_ISL_928481, EPI_ISL_928482, EPI_ISL_928483, EPI_ISL_928484, EPI_ISL_928485, EPI_ISL_928486, EPI_ISL_928487, EPI_ISL_928488, EPI_ISL_928489, EPI_ISL_928490, EPI_ISL_928491, EPI_ISL_928492, EPI_ISL_928493, EPI_ISL_928494, EPI_ISL_928495, EPI_ISL_928496, EPI_ISL_928497, EPI_ISL_928498, EPI_ISL_928499, EPI_ISL_928500, EPI_ISL_928501, EPI_ISL_928502, EPI_ISL_928503, EPI_ISL_928504, EPI_ISL_928505, EPI_ISL_928506, EPI_ISL_928507, EPI_ISL_928508, EPI_ISL_928509, EPI_ISL_928510, EPI_ISL_928511, EPI_ISL_928512, EPI_ISL_928513, EPI_ISL_928514, EPI_ISL_928515, EPI_ISL_928516, EPI_ISL_928517, EPI_ISL_928518, EPI_ISL_928519, EPI_ISL_928520, EPI_ISL_928521, EPI_ISL_928522, EPI_ISL_928523, EPI_ISL_928524, EPI_ISL_928525, EPI_ISL_928526, EPI_ISL_928527, EPI_ISL_928528, EPI_ISL_928529, EPI_ISL_928530, EPI_ISL_928531, EPI_ISL_928532, EPI_ISL_928533, EPI_ISL_928534, EPI_ISL_928535, EPI_ISL_928536, EPI_ISL_928537, EPI_ISL_928538, EPI_ISL_928539, EPI_ISL_928540, EPI_ISL_928541, EPI_ISL_928542, EPI_ISL_928543, EPI_ISL_928544, EPI_ISL_928545, EPI_ISL_928546, EPI_ISL_928547, EPI_ISL_928548, EPI_ISL_928549, EPI_ISL_928550, EPI_ISL_928551, EPI_ISL_928552, EPI_ISL_928553, EPI_ISL_928554, EPI_ISL_928555, EPI_ISL_928556, EPI_ISL_928557, EPI_ISL_928558, EPI_ISL_928559, EPI_ISL_928560, EPI_ISL_928561, EPI_ISL_928562, EPI_ISL_928563, EPI_ISL_928564, EPI_ISL_928565, EPI_ISL_928566, EPI_ISL_928567, EPI_ISL_928568, EPI_ISL_928569, EPI_ISL_928570, EPI_ISL_928571, EPI_ISL_928572, EPI_ISL_928573, EPI_ISL_928574, EPI_ISL_928575, EPI_ISL_928576, EPI_ISL_928577, EPI_ISL_928578, EPI_ISL_928579, EPI_ISL_928580, EPI_ISL_928581, EPI_ISL_928582, EPI_ISL_928583, EPI_ISL_928584, EPI_ISL_928585, EPI_ISL_928586, EPI_ISL_928587, EPI_ISL_928588, EPI_ISL_928589, EPI_ISL_928590, EPI_ISL_928591, EPI_ISL_928592, EPI_ISL_928593, EPI_ISL_928594, EPI_ISL_928595, EPI_ISL_928596, EPI_ISL_928597, EPI_ISL_928598, EPI_ISL_928599, EPI_ISL_928600, EPI_ISL_928601, EPI_ISL_928602, EPI_ISL_928603, EPI_ISL_928604, EPI_ISL_928605, EPI_ISL_928606, EPI_ISL_928607, EPI_ISL_928608, EPI_ISL_928609, EPI_ISL_928610, EPI_ISL_928611, EPI_ISL_928612, EPI_ISL_928613, EPI_ISL_928614, EPI_ISL_928615, EPI_ISL_928616, EPI_ISL_928617, EPI_ISL_928618, EPI_ISL_928619, EPI_ISL_928620, EPI_ISL_928621, EPI_ISL_928622, EPI_ISL_928623, EPI_ISL_928624, EPI_ISL_928625, EPI_ISL_928626, EPI_ISL_928627, EPI_ISL_928628, EPI_ISL_928629, EPI_ISL_928630, EPI_ISL_928631, EPI_ISL_928632, EPI_ISL_928633, EPI_ISL_928634, EPI_ISL_928635, EPI_ISL_928636, EPI_ISL_928637, EPI_ISL_928638, EPI_ISL_928639, EPI_ISL_928640, EPI_ISL_928641, EPI_ISL_928642, EPI_ISL_928643, EPI_ISL_928644, EPI_ISL_928645, EPI_ISL_928646, EPI_ISL_928647, EPI_ISL_928648, EPI_ISL_928649, EPI_ISL_928650, EPI_ISL_928651, EPI_ISL_928652, EPI_ISL_928653, EPI_ISL_928654, EPI_ISL_928655, EPI_ISL_928656, EPI_ISL_928657, EPI_ISL_928658, EPI_ISL_928659, EPI_ISL_928660, EPI_ISL_928661, EPI_ISL_928662, EPI_ISL_928663, EPI_ISL_928664, EPI_ISL_928665, EPI_ISL_928666, EPI_ISL_928667, EPI_ISL_928668, EPI_ISL_928669, EPI_ISL_928670, EPI_ISL_928671, EPI_ISL_928672, EPI_ISL_928673, EPI_ISL_928674, EPI_ISL_928675, EPI_ISL_928676, EPI_ISL_928677, EPI_ISL_928678, EPI_ISL_928679, EPI_ISL_928680, EPI_ISL_928681, EPI_ISL_928682, EPI_ISL_928683, EPI_ISL_928684, EPI_ISL_928685, EPI_ISL_928686, EPI_ISL_928687, EPI_ISL_928688, EPI_ISL_928689, EPI_ISL_928690, EPI_ISL_928691, EPI_ISL_928692, EPI_ISL_928693, EPI_ISL_928694, EPI_ISL_928695, EPI_ISL_928696, EPI_ISL_928697, EPI_ISL_928698, EPI_ISL_928699, EPI_ISL_928700, EPI_ISL_928701, EPI_ISL_928702, EPI_ISL_928703, EPI_ISL_928704, EPI_ISL_928705, EPI_ISL_928706, EPI_ISL_928707, EPI_ISL_928708, EPI_ISL_928709, EPI_ISL_928710, EPI_ISL_928711, EPI_ISL_928712, EPI_ISL_928713, EPI_ISL_928714, EPI_ISL_928715, EPI_ISL_928716, EPI_ISL_928717, EPI_ISL_928718, EPI_ISL_928719, EPI_ISL_928720, EPI_ISL_928721, EPI_ISL_928722, EPI_ISL_928723, EPI_ISL_928724, EPI_ISL_928725, EPI_ISL_928726, EPI_ISL_928727, EPI_ISL_928728, EPI_ISL_928729, EPI_ISL_928730, EPI_ISL_928731, EPI_ISL_928732, EPI_ISL_928733, EPI_ISL_928734, EPI_ISL_928735, EPI_ISL_928736, EPI_ISL_928737, EPI_ISL_928738, EPI_ISL_928739, EPI_ISL_928740, EPI_ISL_928741, EPI_ISL_928742, EPI_ISL_928743, EPI_ISL_928744, EPI_ISL_928745, EPI_ISL_928746, EPI_ISL_928747, EPI_ISL_928748, EPI_ISL_928749, EPI_ISL_928750, EPI_ISL_928751, EPI_ISL_928752, EPI_ISL_928753, EPI_ISL_928754, EPI_ISL_928755, EPI_ISL_928756, EPI_ISL_928757, EPI_ISL_928758, EPI_ISL_928759, EPI_ISL_928760, EPI_ISL_928761, EPI_ISL_928762, EPI_ISL_928763, EPI_ISL_928764, EPI_ISL_928765, EPI_ISL_928766, EPI_ISL_928767, EPI_ISL_928768, EPI_ISL_928769, EPI_ISL_928770, EPI_ISL_928771, EPI_ISL_928772, EPI_ISL_928773, EPI_ISL_928774, EPI_ISL_928775, EPI_ISL_928776, EPI_ISL_928777, EPI_ISL_928778, EPI_ISL_928779, EPI_ISL_928780, EPI_ISL_928781, EPI_ISL_928782, EPI_ISL_928783, EPI_ISL_928784, EPI_ISL_928785, EPI_ISL_928786, EPI_ISL_928787, EPI_ISL_928788, EPI_ISL_928789, EPI_ISL_928790, EPI_ISL_928791, EPI_ISL_928792, EPI_ISL_928793, EPI_ISL_928794, EPI_ISL_928795, EPI_ISL_928796, EPI_ISL_928797, EPI_ISL_928798, EPI_ISL_928799, EPI_ISL_928800, EPI_ISL_928801, EPI_ISL_928802, EPI_ISL_928803, EPI_ISL_928804, EPI_ISL_928805, EPI_ISL_928806, EPI_ISL_928807, EPI_ISL_928808, EPI_ISL_928809, EPI_ISL_928810, EPI_ISL_928811, EPI_ISL_928812, EPI_ISL_928813, EPI_ISL_928814, EPI_ISL_928815, EPI_ISL_928816, EPI_ISL_928817, EPI_ISL_928818, EPI_ISL_928819, EPI_ISL_928820, EPI_ISL_928821, EPI_ISL_928822, EPI_ISL_928823, EPI_ISL_928824, EPI_ISL_928825, EPI_ISL_928826, EPI_ISL_928827, EPI_ISL_928828, EPI_ISL_928829, EPI_ISL_928830, EPI_ISL_928831, EPI_ISL_928832, EPI_ISL_928833, EPI_ISL_928834, EPI_ISL_928835, EPI_ISL_928836, EPI_ISL_928837, EPI_ISL_928838, EPI_ISL_928839, EPI_ISL_928840, EPI_ISL_928841, EPI_ISL_928842, EPI_ISL_928843, EPI_ISL_928844, EPI_ISL_928845, EPI_ISL_928846, EPI_ISL_928847, EPI_ISL_928848, EPI_ISL_928849, EPI_ISL_928850, EPI_ISL_928851, EPI_ISL_928853, EPI_ISL_928854, EPI_ISL_928855, EPI_ISL_928856, EPI_ISL_928857, EPI_ISL_928858, EPI_ISL_928859, EPI_ISL_928860, EPI_ISL_928861, EPI_ISL_928862, EPI_ISL_928863, EPI_ISL_928864, EPI_ISL_928865, EPI_ISL_928866, EPI_ISL_928867, EPI_ISL_928868, EPI_ISL_928869, EPI_ISL_928870, EPI_ISL_928871, EPI_ISL_928872, EPI_ISL_928873, EPI_ISL_928874, EPI_ISL_928875, EPI_ISL_928876, EPI_ISL_928877, EPI_ISL_928878, EPI_ISL_928879, EPI_ISL_928880, EPI_ISL_928881, EPI_ISL_928882, EPI_ISL_928883, EPI_ISL_928884, EPI_ISL_928885, EPI_ISL_928886, EPI_ISL_928887, EPI_ISL_928888, EPI_ISL_928889, EPI_ISL_928890, EPI_ISL_928891, EPI_ISL_928892, EPI_ISL_928893, EPI_ISL_928894, EPI_ISL_928895, EPI_ISL_928896, EPI_ISL_928897, EPI_ISL_928898, EPI_ISL_928899, EPI_ISL_928900, EPI_ISL_928901, EPI_ISL_928902, EPI_ISL_928903, EPI_ISL_928904, EPI_ISL_928905, EPI_ISL_928906, EPI_ISL_928907, EPI_ISL_928908, EPI_ISL_928909, EPI_ISL_928910, EPI_ISL_928911, EPI_ISL_928912, EPI_ISL_928913, EPI_ISL_928914, EPI_ISL_928915, EPI_ISL_928916, EPI_ISL_928917, EPI_ISL_928918, EPI_ISL_928919, EPI_ISL_928920, EPI_ISL_928921, EPI_ISL_928922, EPI_ISL_928923, EPI_ISL_928924, EPI_ISL_928925, EPI_ISL_928926, EPI_ISL_928927, EPI_ISL_928928, EPI_ISL_928929, EPI_ISL_928930, EPI_ISL_928931, EPI_ISL_928932, EPI_ISL_928933, EPI_ISL_928934, EPI_ISL_928935, EPI_ISL_928936, EPI_ISL_928937, EPI_ISL_928938, EPI_ISL_928939, EPI_ISL_928940, EPI_ISL_928941, EPI_ISL_928942, EPI_ISL_928943, EPI_ISL_928944, EPI_ISL_928945, EPI_ISL_928946, EPI_ISL_928947, EPI_ISL_928948, EPI_ISL_928949, EPI_ISL_928950, EPI_ISL_928951, EPI_ISL_928952, EPI_ISL_928953, EPI_ISL_928954, EPI_ISL_928955, EPI_ISL_928956, EPI_ISL_928957, EPI_ISL_928958, EPI_ISL_928959, EPI_ISL_928960, EPI_ISL_928961, EPI_ISL_928962, EPI_ISL_928963, EPI_ISL_928964, EPI_ISL_928965, EPI_ISL_928966, EPI_ISL_928967, EPI_ISL_928968, EPI_ISL_928969, EPI_ISL_928970, EPI_ISL_928971, EPI_ISL_928972, EPI_ISL_928973, EPI_ISL_928974, EPI_ISL_928975, EPI_ISL_928976, EPI_ISL_928977, EPI_ISL_928978, EPI_ISL_928979, EPI_ISL_928980, EPI_ISL_928981, EPI_ISL_928982, EPI_ISL_928983, EPI_ISL_928984, EPI_ISL_928985, EPI_ISL_928986, EPI_ISL_928987, EPI_ISL_928988, EPI_ISL_928989, EPI_ISL_928990, EPI_ISL_928991, EPI_ISL_928992, EPI_ISL_928993, EPI_ISL_928994, EPI_ISL_928995, EPI_ISL_928996, EPI_ISL_928997, EPI_ISL_928998, EPI_ISL_928999, EPI_ISL_929000, EPI_ISL_929001, EPI_ISL_929002, EPI_ISL_929003, EPI_ISL_929004, EPI_ISL_929005, EPI_ISL_929006, EPI_ISL_929007, EPI_ISL_929008, EPI_ISL_929009, EPI_ISL_929010, EPI_ISL_929011, EPI_ISL_929012, EPI_ISL_929013, EPI_ISL_929014, EPI_ISL_929015, EPI_ISL_929016, EPI_ISL_929017, EPI_ISL_929018, EPI_ISL_929019, EPI_ISL_929020, EPI_ISL_929021, EPI_ISL_929022, EPI_ISL_929023, EPI_ISL_929024, EPI_ISL_929025, EPI_ISL_929026, EPI_ISL_929027, EPI_ISL_929028, EPI_ISL_929029, EPI_ISL_929030, EPI_ISL_929031, EPI_ISL_929032, EPI_ISL_929033, EPI_ISL_929034, EPI_ISL_929035, EPI_ISL_929036, EPI_ISL_929037, EPI_ISL_929038, EPI_ISL_929039, EPI_ISL_929040, EPI_ISL_929041, EPI_ISL_929042, EPI_ISL_929043, EPI_ISL_929044, EPI_ISL_929045, EPI_ISL_929046, EPI_ISL_929047, EPI_ISL_929048, EPI_ISL_929049, EPI_ISL_929050, EPI_ISL_929051, EPI_ISL_929052, EPI_ISL_929053, EPI_ISL_929054, EPI_ISL_929055, EPI_ISL_929056, EPI_ISL_929057, EPI_ISL_929058, EPI_ISL_929059, EPI_ISL_929060, EPI_ISL_929061, EPI_ISL_929062, EPI_ISL_929063, EPI_ISL_929064, EPI_ISL_929065, EPI_ISL_929067, EPI_ISL_929068, EPI_ISL_929069, EPI_ISL_929070, EPI_ISL_929071, EPI_ISL_929072, EPI_ISL_929073, EPI_ISL_929074, EPI_ISL_929075, EPI_ISL_929076, EPI_ISL_929077, EPI_ISL_929078, EPI_ISL_929079, EPI_ISL_929080, EPI_ISL_929082, EPI_ISL_929083, EPI_ISL_929084, EPI_ISL_929085, EPI_ISL_929086, EPI_ISL_929087, EPI_ISL_929088, EPI_ISL_929089, EPI_ISL_929090, EPI_ISL_929091, EPI_ISL_929092, EPI_ISL_929093, EPI_ISL_929094, EPI_ISL_929095, EPI_ISL_929096, EPI_ISL_929097, EPI_ISL_929098, EPI_ISL_929099, EPI_ISL_929100, EPI_ISL_929101, EPI_ISL_929102, EPI_ISL_929103, EPI_ISL_929104, EPI_ISL_929105, EPI_ISL_929106, EPI_ISL_929107, EPI_ISL_929108, EPI_ISL_929109, EPI_ISL_929110, EPI_ISL_929111, EPI_ISL_929112, EPI_ISL_929113, EPI_ISL_929114, EPI_ISL_929115, EPI_ISL_929116, EPI_ISL_929117, EPI_ISL_929118, EPI_ISL_929119, EPI_ISL_929120, EPI_ISL_929121, EPI_ISL_929122, EPI_ISL_929123, EPI_ISL_929124, EPI_ISL_929125, EPI_ISL_929126, EPI_ISL_929127, EPI_ISL_929128, EPI_ISL_929129, EPI_ISL_929130, EPI_ISL_929131, EPI_ISL_929132, EPI_ISL_929133, EPI_ISL_929134, EPI_ISL_929135, EPI_ISL_929136, EPI_ISL_929137, EPI_ISL_929138, EPI_ISL_929139, EPI_ISL_929140, EPI_ISL_929141, EPI_ISL_929142, EPI_ISL_929143, EPI_ISL_929144, EPI_ISL_929145, EPI_ISL_929146, EPI_ISL_929147, EPI_ISL_929148, EPI_ISL_929149, EPI_ISL_929150, EPI_ISL_929151, EPI_ISL_929152, EPI_ISL_929153, EPI_ISL_929154, EPI_ISL_929155, EPI_ISL_929156, EPI_ISL_929157, EPI_ISL_929158, EPI_ISL_929159, EPI_ISL_929160, EPI_ISL_929161, EPI_ISL_929162, EPI_ISL_929163, EPI_ISL_929164, EPI_ISL_929165, EPI_ISL_929166, EPI_ISL_929167, EPI_ISL_929168, EPI_ISL_929169, EPI_ISL_929170, EPI_ISL_929171, EPI_ISL_929172, EPI_ISL_929173, EPI_ISL_929174, EPI_ISL_929175, EPI_ISL_929176, EPI_ISL_929177, EPI_ISL_929178, EPI_ISL_929179, EPI_ISL_929180, EPI_ISL_929181, EPI_ISL_929182, EPI_ISL_929183, EPI_ISL_929184, EPI_ISL_929185, EPI_ISL_929186, EPI_ISL_929187, EPI_ISL_929188, EPI_ISL_929189, EPI_ISL_929190, EPI_ISL_929191, EPI_ISL_929192, EPI_ISL_929193, EPI_ISL_929194, EPI_ISL_929195, EPI_ISL_929196, EPI_ISL_929197, EPI_ISL_929198, EPI_ISL_929199, EPI_ISL_929200, EPI_ISL_929201, EPI_ISL_929202, EPI_ISL_929203, EPI_ISL_929204, EPI_ISL_929205, EPI_ISL_929206, EPI_ISL_929207, EPI_ISL_929208, EPI_ISL_929209, EPI_ISL_929210, EPI_ISL_929211, EPI_ISL_929212, EPI_ISL_929213, EPI_ISL_929214, EPI_ISL_929215, EPI_ISL_929216, EPI_ISL_929217, EPI_ISL_929218, EPI_ISL_929219, EPI_ISL_929220, EPI_ISL_929221, EPI_ISL_929222, EPI_ISL_929223, EPI_ISL_929224, EPI_ISL_929225, EPI_ISL_929226, EPI_ISL_929227, EPI_ISL_929228, EPI_ISL_929229, EPI_ISL_929230, EPI_ISL_929231, EPI_ISL_929232, EPI_ISL_929233, EPI_ISL_929234, EPI_ISL_929235, EPI_ISL_929236, EPI_ISL_929237, EPI_ISL_929238, EPI_ISL_929239, EPI_ISL_929240, EPI_ISL_929241, EPI_ISL_929242, EPI_ISL_929243, EPI_ISL_929244, EPI_ISL_929245, EPI_ISL_929246, EPI_ISL_929247, EPI_ISL_929248, EPI_ISL_929249, EPI_ISL_929250, EPI_ISL_929251, EPI_ISL_929252, EPI_ISL_929253, EPI_ISL_929254, EPI_ISL_929255, EPI_ISL_929256, EPI_ISL_929257, EPI_ISL_929258, EPI_ISL_929259, EPI_ISL_929260, EPI_ISL_929261, EPI_ISL_929262, EPI_ISL_929263, EPI_ISL_929264, EPI_ISL_929265, EPI_ISL_929266, EPI_ISL_929267, EPI_ISL_929268, EPI_ISL_929269, EPI_ISL_929270, EPI_ISL_929271, EPI_ISL_929272, EPI_ISL_929273, EPI_ISL_929274, EPI_ISL_929275, EPI_ISL_929276, EPI_ISL_929277, EPI_ISL_929278, EPI_ISL_929279, EPI_ISL_929280, EPI_ISL_929281, EPI_ISL_929282, EPI_ISL_929283, EPI_ISL_929284, EPI_ISL_929285, EPI_ISL_929286, EPI_ISL_929287, EPI_ISL_929288, EPI_ISL_929289, EPI_ISL_929290, EPI_ISL_929291, EPI_ISL_929292, EPI_ISL_929293, EPI_ISL_929294, EPI_ISL_929295, EPI_ISL_929296, EPI_ISL_929297, EPI_ISL_929298, EPI_ISL_929299, EPI_ISL_929300, EPI_ISL_929301, EPI_ISL_929302, EPI_ISL_929303, EPI_ISL_929304, EPI_ISL_929305, EPI_ISL_929306, EPI_ISL_929307, EPI_ISL_929308, EPI_ISL_929309, EPI_ISL_929310, EPI_ISL_929311, EPI_ISL_929312, EPI_ISL_929313, EPI_ISL_929314, EPI_ISL_929315, EPI_ISL_929316, EPI_ISL_929317, EPI_ISL_929318, EPI_ISL_929319, EPI_ISL_929320, EPI_ISL_929321, EPI_ISL_929322, EPI_ISL_929323, EPI_ISL_929324, EPI_ISL_929325, EPI_ISL_929326, EPI_ISL_929327, EPI_ISL_929328, EPI_ISL_929329, EPI_ISL_929330, EPI_ISL_929331, EPI_ISL_929332, EPI_ISL_929333, EPI_ISL_929334, EPI_ISL_929335, EPI_ISL_929336, EPI_ISL_929337, EPI_ISL_929338, EPI_ISL_929339, EPI_ISL_929340, EPI_ISL_929341, EPI_ISL_929342, EPI_ISL_929343, EPI_ISL_929344, EPI_ISL_929345, EPI_ISL_929346, EPI_ISL_929347, EPI_ISL_929348, EPI_ISL_929349, EPI_ISL_929350, EPI_ISL_929351, EPI_ISL_929352, EPI_ISL_929353, EPI_ISL_929354, EPI_ISL_929355, EPI_ISL_929356, EPI_ISL_929357, EPI_ISL_929358, EPI_ISL_929359, EPI_ISL_929360, EPI_ISL_929361, EPI_ISL_929362, EPI_ISL_929363, EPI_ISL_929364, EPI_ISL_929365, EPI_ISL_929366, EPI_ISL_929367, EPI_ISL_929368, EPI_ISL_929369, EPI_ISL_929370, EPI_ISL_929371, EPI_ISL_929372, EPI_ISL_929373, EPI_ISL_929374, EPI_ISL_929375, EPI_ISL_929376, EPI_ISL_929377, EPI_ISL_929378, EPI_ISL_929379, EPI_ISL_929380, EPI_ISL_929381, EPI_ISL_929382, EPI_ISL_929383, EPI_ISL_929384, EPI_ISL_929385, EPI_ISL_929386, EPI_ISL_929387, EPI_ISL_929388, EPI_ISL_929389, EPI_ISL_929390, EPI_ISL_929391, EPI_ISL_929392, EPI_ISL_929393, EPI_ISL_929394, EPI_ISL_929395, EPI_ISL_929396, EPI_ISL_929397, EPI_ISL_929398, EPI_ISL_929399, EPI_ISL_929400, EPI_ISL_929401, EPI_ISL_929402, EPI_ISL_929403, EPI_ISL_929404, EPI_ISL_929405, EPI_ISL_929406, EPI_ISL_929407, EPI_ISL_929408, EPI_ISL_929409, EPI_ISL_929410, EPI_ISL_929411, EPI_ISL_929412, EPI_ISL_929413, EPI_ISL_929414, EPI_ISL_929415, EPI_ISL_929416, EPI_ISL_929417, EPI_ISL_929418, EPI_ISL_929419, EPI_ISL_929420, EPI_ISL_929421, EPI_ISL_929422, EPI_ISL_929423, EPI_ISL_929424, EPI_ISL_929425, EPI_ISL_929426, EPI_ISL_929427, EPI_ISL_929428, EPI_ISL_929429, EPI_ISL_929430, EPI_ISL_929431, EPI_ISL_929432, EPI_ISL_929433, EPI_ISL_929434, EPI_ISL_929435, EPI_ISL_929436, EPI_ISL_929437, EPI_ISL_929438, EPI_ISL_929439, EPI_ISL_929440, EPI_ISL_929441, EPI_ISL_929442, EPI_ISL_929443, EPI_ISL_929444, EPI_ISL_929445, EPI_ISL_929446, EPI_ISL_929447, EPI_ISL_929448, EPI_ISL_929449, EPI_ISL_929450, EPI_ISL_929451, EPI_ISL_929452, EPI_ISL_929453, EPI_ISL_929454, EPI_ISL_929455, EPI_ISL_929456, EPI_ISL_929457, EPI_ISL_929458, EPI_ISL_929459, EPI_ISL_929460, EPI_ISL_929461, EPI_ISL_929462, EPI_ISL_929463, EPI_ISL_929464, EPI_ISL_929465, EPI_ISL_929466, EPI_ISL_929467, EPI_ISL_929468, EPI_ISL_929469, EPI_ISL_929470, EPI_ISL_929471, EPI_ISL_929472, EPI_ISL_929473, EPI_ISL_929474, EPI_ISL_929475, EPI_ISL_929476, EPI_ISL_929477, EPI_ISL_929478, EPI_ISL_929479, EPI_ISL_929480, EPI_ISL_929481, EPI_ISL_929482, EPI_ISL_929483, EPI_ISL_929484, EPI_ISL_929486, EPI_ISL_929487, EPI_ISL_929488, EPI_ISL_929489, EPI_ISL_929490, EPI_ISL_929491, EPI_ISL_929492, EPI_ISL_929493, EPI_ISL_929494, EPI_ISL_929495, EPI_ISL_929496, EPI_ISL_929497, EPI_ISL_929498, EPI_ISL_929499, EPI_ISL_929500, EPI_ISL_929501, EPI_ISL_929502, EPI_ISL_929503, EPI_ISL_929504, EPI_ISL_929505, EPI_ISL_929506, EPI_ISL_929507, EPI_ISL_929508, EPI_ISL_929509, EPI_ISL_929510, EPI_ISL_929511, EPI_ISL_929512, EPI_ISL_929513, EPI_ISL_929514, EPI_ISL_929515, EPI_ISL_929516, EPI_ISL_929517, EPI_ISL_929518, EPI_ISL_929519, EPI_ISL_929520, EPI_ISL_929521, EPI_ISL_929522, EPI_ISL_929523, EPI_ISL_929524, EPI_ISL_929525, EPI_ISL_929526, EPI_ISL_929527, EPI_ISL_929528, EPI_ISL_929529, EPI_ISL_929530, EPI_ISL_929531, EPI_ISL_929532, EPI_ISL_929533, EPI_ISL_929534, EPI_ISL_929535, EPI_ISL_929536, EPI_ISL_929537, EPI_ISL_929538, EPI_ISL_929539, EPI_ISL_929540, EPI_ISL_929541, EPI_ISL_929542, EPI_ISL_929543, EPI_ISL_929544, EPI_ISL_929545, EPI_ISL_929546, EPI_ISL_929547, EPI_ISL_929548, EPI_ISL_929549, EPI_ISL_929550, EPI_ISL_929551, EPI_ISL_929552, EPI_ISL_929553, EPI_ISL_929554, EPI_ISL_929555, EPI_ISL_929556, EPI_ISL_929557, EPI_ISL_929558, EPI_ISL_929559, EPI_ISL_929560, EPI_ISL_929561, EPI_ISL_929562, EPI_ISL_929563, EPI_ISL_929564, EPI_ISL_929565, EPI_ISL_929566, EPI_ISL_929567, EPI_ISL_929568, EPI_ISL_929569, EPI_ISL_929570, EPI_ISL_929571, EPI_ISL_929572, EPI_ISL_929573, EPI_ISL_929574, EPI_ISL_929575, EPI_ISL_929576, EPI_ISL_929577, EPI_ISL_929578, EPI_ISL_929579, EPI_ISL_929580, EPI_ISL_929581, EPI_ISL_929582, EPI_ISL_929583, EPI_ISL_929584, EPI_ISL_929585, EPI_ISL_929586, EPI_ISL_929587, EPI_ISL_929588, EPI_ISL_929589, EPI_ISL_929590, EPI_ISL_929591, EPI_ISL_929592, EPI_ISL_929593, EPI_ISL_929594, EPI_ISL_929595, EPI_ISL_929596, EPI_ISL_929597, EPI_ISL_929598, EPI_ISL_929599, EPI_ISL_929600, EPI_ISL_929601, EPI_ISL_929602, EPI_ISL_929603, EPI_ISL_929604, EPI_ISL_929605, EPI_ISL_929606, EPI_ISL_929607, EPI_ISL_929608, EPI_ISL_929609, EPI_ISL_929610, EPI_ISL_929611, EPI_ISL_929612, EPI_ISL_929613, EPI_ISL_929614, EPI_ISL_929615, EPI_ISL_929616, EPI_ISL_929617, EPI_ISL_929618, EPI_ISL_929619, EPI_ISL_929620, EPI_ISL_929621, EPI_ISL_929622, EPI_ISL_929623, EPI_ISL_929624, EPI_ISL_929625, EPI_ISL_929626, EPI_ISL_929627, EPI_ISL_929628, EPI_ISL_929629, EPI_ISL_929630, EPI_ISL_929631, EPI_ISL_929632, EPI_ISL_929633, EPI_ISL_929634, EPI_ISL_929635, EPI_ISL_929636, EPI_ISL_929637, EPI_ISL_929638, EPI_ISL_929639, EPI_ISL_929640, EPI_ISL_929641, EPI_ISL_929642, EPI_ISL_929643, EPI_ISL_929644, EPI_ISL_929645, EPI_ISL_929646, EPI_ISL_929647, EPI_ISL_929648, EPI_ISL_929649, EPI_ISL_929650, EPI_ISL_929651, EPI_ISL_929652, EPI_ISL_929653, EPI_ISL_929654, EPI_ISL_929655, EPI_ISL_929656, EPI_ISL_929657, EPI_ISL_929658, EPI_ISL_929659, EPI_ISL_929660, EPI_ISL_929661, EPI_ISL_929662, EPI_ISL_929663, EPI_ISL_929664, EPI_ISL_929665, EPI_ISL_929666, EPI_ISL_929667, EPI_ISL_929668, EPI_ISL_929669, EPI_ISL_929670, EPI_ISL_929671, EPI_ISL_929672, EPI_ISL_929673, EPI_ISL_929674, EPI_ISL_929675, EPI_ISL_929676, EPI_ISL_929677, EPI_ISL_929678, EPI_ISL_929679, EPI_ISL_929680, EPI_ISL_929681, EPI_ISL_929682, EPI_ISL_929683, EPI_ISL_929684, EPI_ISL_929685, EPI_ISL_929686, EPI_ISL_929687, EPI_ISL_929688, EPI_ISL_929689, EPI_ISL_929690, EPI_ISL_929691, EPI_ISL_929692, EPI_ISL_929693, EPI_ISL_929694, EPI_ISL_929695, EPI_ISL_929696, EPI_ISL_929697, EPI_ISL_929698, EPI_ISL_929699, EPI_ISL_929700, EPI_ISL_929701, EPI_ISL_929702, EPI_ISL_929703, EPI_ISL_929704, EPI_ISL_929705, EPI_ISL_929706, EPI_ISL_929707, EPI_ISL_929708, EPI_ISL_929709, EPI_ISL_929710, EPI_ISL_929711, EPI_ISL_929712, EPI_ISL_929713, EPI_ISL_929714, EPI_ISL_929715, EPI_ISL_929716, EPI_ISL_929717, EPI_ISL_929718, EPI_ISL_929719, EPI_ISL_929720, EPI_ISL_929721, EPI_ISL_929722, EPI_ISL_929723, EPI_ISL_929724, EPI_ISL_929725, EPI_ISL_929726, EPI_ISL_929727, EPI_ISL_929728, EPI_ISL_929729, EPI_ISL_929730, EPI_ISL_929731, EPI_ISL_929732, EPI_ISL_929733, EPI_ISL_929734, EPI_ISL_929735, EPI_ISL_929736, EPI_ISL_929737, EPI_ISL_929738, EPI_ISL_929739, EPI_ISL_929740, EPI_ISL_929741, EPI_ISL_929742, EPI_ISL_929743, EPI_ISL_929744, EPI_ISL_929745, EPI_ISL_929746, EPI_ISL_929747, EPI_ISL_929748, EPI_ISL_929749, EPI_ISL_929750, EPI_ISL_929751, EPI_ISL_929752, EPI_ISL_929753, EPI_ISL_929754, EPI_ISL_929755, EPI_ISL_929756, EPI_ISL_929757, EPI_ISL_929758, EPI_ISL_929759, EPI_ISL_929760, EPI_ISL_929761, EPI_ISL_929762, EPI_ISL_929764, EPI_ISL_929765, EPI_ISL_929766, EPI_ISL_929767, EPI_ISL_929768, EPI_ISL_929769, EPI_ISL_929770, EPI_ISL_929771, EPI_ISL_929772, EPI_ISL_929773, EPI_ISL_929774, EPI_ISL_929775, EPI_ISL_929776, EPI_ISL_929777, EPI_ISL_929778, EPI_ISL_929779, EPI_ISL_929780, EPI_ISL_929781, EPI_ISL_929782, EPI_ISL_929783, EPI_ISL_929784, EPI_ISL_929785, EPI_ISL_929786, EPI_ISL_929787, EPI_ISL_929788, EPI_ISL_929789, EPI_ISL_929790, EPI_ISL_929791, EPI_ISL_929792, EPI_ISL_929793, EPI_ISL_929794, EPI_ISL_929795, EPI_ISL_929796, EPI_ISL_929797, EPI_ISL_929798, EPI_ISL_929799, EPI_ISL_929800, EPI_ISL_929801, EPI_ISL_929802, EPI_ISL_929803, EPI_ISL_929804, EPI_ISL_929805, EPI_ISL_929806, EPI_ISL_929807, EPI_ISL_929808, EPI_ISL_929809, EPI_ISL_929810, EPI_ISL_929811, EPI_ISL_929812, EPI_ISL_929813, EPI_ISL_929814, EPI_ISL_929815, EPI_ISL_929816, EPI_ISL_929817, EPI_ISL_929818, EPI_ISL_929819, EPI_ISL_929820, EPI_ISL_929821, EPI_ISL_929822, EPI_ISL_929823, EPI_ISL_929824, EPI_ISL_929825, EPI_ISL_929826, EPI_ISL_929827, EPI_ISL_929828, EPI_ISL_929829, EPI_ISL_929830, EPI_ISL_929831, EPI_ISL_929832, EPI_ISL_929833, EPI_ISL_929834, EPI_ISL_929835, EPI_ISL_929836, EPI_ISL_929837, EPI_ISL_929838, EPI_ISL_929839, EPI_ISL_929840, EPI_ISL_929841, EPI_ISL_929842, EPI_ISL_929843, EPI_ISL_929844, EPI_ISL_929845, EPI_ISL_929846, EPI_ISL_929847, EPI_ISL_929848, EPI_ISL_929849, EPI_ISL_929850, EPI_ISL_929851, EPI_ISL_929852, EPI_ISL_929853, EPI_ISL_929854, EPI_ISL_929855, EPI_ISL_929856, EPI_ISL_929857, EPI_ISL_929858, EPI_ISL_929859, EPI_ISL_929860, EPI_ISL_929861, EPI_ISL_929862, EPI_ISL_929863, EPI_ISL_929864, EPI_ISL_929865, EPI_ISL_929866, EPI_ISL_929867, EPI_ISL_929868, EPI_ISL_929869, EPI_ISL_929870, EPI_ISL_929871, EPI_ISL_929872, EPI_ISL_929873, EPI_ISL_929874, EPI_ISL_929875, EPI_ISL_929876, EPI_ISL_929877, EPI_ISL_929878, EPI_ISL_929879, EPI_ISL_929880, EPI_ISL_929881, EPI_ISL_929882, EPI_ISL_929884, EPI_ISL_929885, EPI_ISL_929886, EPI_ISL_929887, EPI_ISL_929888, EPI_ISL_929889, EPI_ISL_929890, EPI_ISL_929891, EPI_ISL_929892, EPI_ISL_929893, EPI_ISL_929894, EPI_ISL_929895, EPI_ISL_929896, EPI_ISL_929897, EPI_ISL_929898, EPI_ISL_929899, EPI_ISL_929900, EPI_ISL_929901, EPI_ISL_929902, EPI_ISL_929903, EPI_ISL_929904, EPI_ISL_929905, EPI_ISL_929906, EPI_ISL_929907, EPI_ISL_929908, EPI_ISL_929909, EPI_ISL_929910, EPI_ISL_929911, EPI_ISL_929912, EPI_ISL_929913, EPI_ISL_929914, EPI_ISL_929915, EPI_ISL_929916, EPI_ISL_929917, EPI_ISL_929918, EPI_ISL_929919, EPI_ISL_929920, EPI_ISL_929921, EPI_ISL_929922, EPI_ISL_929923, EPI_ISL_929924, EPI_ISL_929925, EPI_ISL_929926, EPI_ISL_929927, EPI_ISL_929928, EPI_ISL_929929, EPI_ISL_929930, EPI_ISL_929931, EPI_ISL_929932, EPI_ISL_929933, EPI_ISL_929934, EPI_ISL_929935, EPI_ISL_929936, EPI_ISL_929937, EPI_ISL_929938, EPI_ISL_929939, EPI_ISL_929940, EPI_ISL_929941, EPI_ISL_929942, EPI_ISL_929943, EPI_ISL_929944, EPI_ISL_929945, EPI_ISL_929946, EPI_ISL_929947, EPI_ISL_929948, EPI_ISL_929949, EPI_ISL_929950, EPI_ISL_929951, EPI_ISL_929952, EPI_ISL_929953, EPI_ISL_929954, EPI_ISL_929955, EPI_ISL_929956, EPI_ISL_929957, EPI_ISL_929958, EPI_ISL_929959, EPI_ISL_929960, EPI_ISL_929961, EPI_ISL_929962, EPI_ISL_929963, EPI_ISL_929964, EPI_ISL_929965, EPI_ISL_929966, EPI_ISL_929967, EPI_ISL_929968, EPI_ISL_929969, EPI_ISL_929970, EPI_ISL_929971, EPI_ISL_929972, EPI_ISL_929973, EPI_ISL_929974, EPI_ISL_929975, EPI_ISL_929976, EPI_ISL_929977, EPI_ISL_929978, EPI_ISL_929979, EPI_ISL_929980, EPI_ISL_929981, EPI_ISL_929982, EPI_ISL_929983, EPI_ISL_929984, EPI_ISL_929985, EPI_ISL_929986, EPI_ISL_929987, EPI_ISL_929988, EPI_ISL_929989, EPI_ISL_929990, EPI_ISL_929991, EPI_ISL_929992, EPI_ISL_929993, EPI_ISL_929994, EPI_ISL_929995, EPI_ISL_929996, EPI_ISL_929997, EPI_ISL_929998, EPI_ISL_929999, EPI_ISL_930000, EPI_ISL_930001, EPI_ISL_930002, EPI_ISL_930003, EPI_ISL_930004, EPI_ISL_930005, EPI_ISL_930006, EPI_ISL_930007, EPI_ISL_930008, EPI_ISL_930009, EPI_ISL_930010, EPI_ISL_930011, EPI_ISL_930012, EPI_ISL_930013, EPI_ISL_930014, EPI_ISL_930015, EPI_ISL_930016, EPI_ISL_930017, EPI_ISL_930018, EPI_ISL_930019, EPI_ISL_930020, EPI_ISL_930021, EPI_ISL_930022, EPI_ISL_930023, EPI_ISL_930024, EPI_ISL_930025, EPI_ISL_930026, EPI_ISL_930027, EPI_ISL_930028, EPI_ISL_930029, EPI_ISL_930030, EPI_ISL_930031, EPI_ISL_930032, EPI_ISL_930033, EPI_ISL_930034, EPI_ISL_930035, EPI_ISL_930036, EPI_ISL_930037, EPI_ISL_930038, EPI_ISL_930039, EPI_ISL_930040, EPI_ISL_930041, EPI_ISL_930042, EPI_ISL_930043, EPI_ISL_930044, EPI_ISL_930045, EPI_ISL_930046, EPI_ISL_930047, EPI_ISL_930048, EPI_ISL_930049, EPI_ISL_930050, EPI_ISL_930051, EPI_ISL_930052, EPI_ISL_930053, EPI_ISL_930054, EPI_ISL_930055, EPI_ISL_930056, EPI_ISL_930057, EPI_ISL_930058, EPI_ISL_930059, EPI_ISL_930060, EPI_ISL_930061, EPI_ISL_930062, EPI_ISL_930063, EPI_ISL_930064, EPI_ISL_930065, EPI_ISL_930066, EPI_ISL_930067, EPI_ISL_930068, EPI_ISL_930069, EPI_ISL_930070, EPI_ISL_930071, EPI_ISL_930072, EPI_ISL_930073, EPI_ISL_930074, EPI_ISL_930075, EPI_ISL_930076, EPI_ISL_930077, EPI_ISL_930078, EPI_ISL_930079, EPI_ISL_930080, EPI_ISL_930081, EPI_ISL_930082, EPI_ISL_930083, EPI_ISL_930084, EPI_ISL_930085, EPI_ISL_930086, EPI_ISL_930087, EPI_ISL_930088, EPI_ISL_930089, EPI_ISL_930090, EPI_ISL_930091, EPI_ISL_930092, EPI_ISL_930093, EPI_ISL_930094, EPI_ISL_930095, EPI_ISL_930096, EPI_ISL_930097, EPI_ISL_930098, EPI_ISL_930099, EPI_ISL_930100, EPI_ISL_930101, EPI_ISL_930102, EPI_ISL_930103, EPI_ISL_930104, EPI_ISL_930105, EPI_ISL_930106, EPI_ISL_930107, EPI_ISL_930109, EPI_ISL_930110, EPI_ISL_930111, EPI_ISL_930112, EPI_ISL_930113, EPI_ISL_930114, EPI_ISL_930115, EPI_ISL_930116, EPI_ISL_930117, EPI_ISL_930118, EPI_ISL_930119, EPI_ISL_930120, EPI_ISL_930121, EPI_ISL_930122, EPI_ISL_930123, EPI_ISL_930124, EPI_ISL_930125, EPI_ISL_930126, EPI_ISL_930127, EPI_ISL_930128, EPI_ISL_930129, EPI_ISL_930130, EPI_ISL_930131, EPI_ISL_930132, EPI_ISL_930133, EPI_ISL_930134, EPI_ISL_930135, EPI_ISL_930136, EPI_ISL_930137, EPI_ISL_930138, EPI_ISL_930139, EPI_ISL_930140, EPI_ISL_930141, EPI_ISL_930142, EPI_ISL_930143, EPI_ISL_930144, EPI_ISL_930145, EPI_ISL_930146, EPI_ISL_930147, EPI_ISL_930148, EPI_ISL_930149, EPI_ISL_930150, EPI_ISL_930151, EPI_ISL_930152, EPI_ISL_930153, EPI_ISL_930154, EPI_ISL_930155, EPI_ISL_930156, EPI_ISL_930157, EPI_ISL_930158, EPI_ISL_930159, EPI_ISL_930160, EPI_ISL_930161, EPI_ISL_930162, EPI_ISL_930163, EPI_ISL_930164, EPI_ISL_930165, EPI_ISL_930166, EPI_ISL_930167, EPI_ISL_930168, EPI_ISL_930169, EPI_ISL_930170, EPI_ISL_930171, EPI_ISL_930172, EPI_ISL_930173, EPI_ISL_930174, EPI_ISL_930175, EPI_ISL_930176, EPI_ISL_930177, EPI_ISL_930178, EPI_ISL_930179, EPI_ISL_930180, EPI_ISL_930181, EPI_ISL_930182, EPI_ISL_930183, EPI_ISL_930184, EPI_ISL_930185, EPI_ISL_930186, EPI_ISL_930187, EPI_ISL_930188, EPI_ISL_930189, EPI_ISL_930190, EPI_ISL_930191, EPI_ISL_930192, EPI_ISL_930193, EPI_ISL_930194, EPI_ISL_930195, EPI_ISL_930196, EPI_ISL_930197, EPI_ISL_930198, EPI_ISL_930199, EPI_ISL_930200, EPI_ISL_930201, EPI_ISL_930202, EPI_ISL_930203, EPI_ISL_930204, EPI_ISL_930205, EPI_ISL_930206, EPI_ISL_930207, EPI_ISL_930208, EPI_ISL_930209, EPI_ISL_930210, EPI_ISL_930211, EPI_ISL_930212, EPI_ISL_930213, EPI_ISL_930214, EPI_ISL_930215, EPI_ISL_930216, EPI_ISL_930217, EPI_ISL_930218, EPI_ISL_930219, EPI_ISL_930220, EPI_ISL_930221, EPI_ISL_930222, EPI_ISL_930223, EPI_ISL_930224, EPI_ISL_930225, EPI_ISL_930226, EPI_ISL_930227, EPI_ISL_930228, EPI_ISL_930229, EPI_ISL_930230, EPI_ISL_930231, EPI_ISL_930232, EPI_ISL_930233, EPI_ISL_930234, EPI_ISL_930235, EPI_ISL_930236, EPI_ISL_930237, EPI_ISL_930238, EPI_ISL_930239, EPI_ISL_930240, EPI_ISL_930241, EPI_ISL_930242, EPI_ISL_930243, EPI_ISL_930244, EPI_ISL_930245, EPI_ISL_930246, EPI_ISL_930247, EPI_ISL_930248, EPI_ISL_930249, EPI_ISL_930250, EPI_ISL_930251, EPI_ISL_930252, EPI_ISL_930253, EPI_ISL_930254, EPI_ISL_930255, EPI_ISL_930256, EPI_ISL_930257, EPI_ISL_930258, EPI_ISL_930259, EPI_ISL_930260, EPI_ISL_930261, EPI_ISL_930262, EPI_ISL_930263, EPI_ISL_930264, EPI_ISL_930265, EPI_ISL_930266, EPI_ISL_930267, EPI_ISL_930268, EPI_ISL_930269, EPI_ISL_930270, EPI_ISL_930271, EPI_ISL_930272, EPI_ISL_930273, EPI_ISL_930274, EPI_ISL_930275, EPI_ISL_930276, EPI_ISL_930277, EPI_ISL_930278, EPI_ISL_930279, EPI_ISL_930280, EPI_ISL_930281, EPI_ISL_930282, EPI_ISL_930283, EPI_ISL_930284, EPI_ISL_930285, EPI_ISL_930286, EPI_ISL_930287, EPI_ISL_930288, EPI_ISL_930289, EPI_ISL_930290, EPI_ISL_930291, EPI_ISL_930292, EPI_ISL_930293, EPI_ISL_930294, EPI_ISL_930295, EPI_ISL_930296, EPI_ISL_930297, EPI_ISL_930298, EPI_ISL_930299, EPI_ISL_930300, EPI_ISL_930301, EPI_ISL_930302, EPI_ISL_930303, EPI_ISL_930304, EPI_ISL_930305, EPI_ISL_930306, EPI_ISL_930307, EPI_ISL_930308, EPI_ISL_930309, EPI_ISL_930310, EPI_ISL_930311, EPI_ISL_930312, EPI_ISL_930313, EPI_ISL_930314, EPI_ISL_930315, EPI_ISL_930316, EPI_ISL_930317, EPI_ISL_930318, EPI_ISL_930319, EPI_ISL_930320, EPI_ISL_930321, EPI_ISL_930322, EPI_ISL_930323, EPI_ISL_930324, EPI_ISL_930325, EPI_ISL_930326, EPI_ISL_930327, EPI_ISL_930328, EPI_ISL_930329, EPI_ISL_930330, EPI_ISL_930331, EPI_ISL_930332, EPI_ISL_930333, EPI_ISL_930334, EPI_ISL_930335, EPI_ISL_930336, EPI_ISL_930337, EPI_ISL_930338, EPI_ISL_930339, EPI_ISL_930340, EPI_ISL_930341, EPI_ISL_930342, EPI_ISL_930343, EPI_ISL_930344, EPI_ISL_930345, EPI_ISL_930346, EPI_ISL_930347, EPI_ISL_930348, EPI_ISL_930349, EPI_ISL_930350, EPI_ISL_930351, EPI_ISL_930352, EPI_ISL_930353, EPI_ISL_930354, EPI_ISL_930355, EPI_ISL_930356, EPI_ISL_930357, EPI_ISL_930358, EPI_ISL_930359, EPI_ISL_930360, EPI_ISL_930361, EPI_ISL_930362, EPI_ISL_930363, EPI_ISL_930364, EPI_ISL_930365, EPI_ISL_930366, EPI_ISL_930367, EPI_ISL_930368, EPI_ISL_930369, EPI_ISL_930370, EPI_ISL_930371, EPI_ISL_930372, EPI_ISL_930373, EPI_ISL_930374, EPI_ISL_930375, EPI_ISL_930376, EPI_ISL_930377, EPI_ISL_930378, EPI_ISL_930379, EPI_ISL_930380, EPI_ISL_930381, EPI_ISL_930382, EPI_ISL_930383, EPI_ISL_930384, EPI_ISL_930385, EPI_ISL_930386, EPI_ISL_930387, EPI_ISL_930388, EPI_ISL_930389, EPI_ISL_930390, EPI_ISL_930391, EPI_ISL_930392, EPI_ISL_930393, EPI_ISL_930394, EPI_ISL_930395, EPI_ISL_930396, EPI_ISL_930397, EPI_ISL_930398, EPI_ISL_930399, EPI_ISL_930400, EPI_ISL_930401, EPI_ISL_930402, EPI_ISL_930403, EPI_ISL_930404, EPI_ISL_930405, EPI_ISL_930406, EPI_ISL_930407, EPI_ISL_930408, EPI_ISL_930409, EPI_ISL_930410, EPI_ISL_930411, EPI_ISL_930412, EPI_ISL_930413, EPI_ISL_930414, EPI_ISL_930415, EPI_ISL_930416, EPI_ISL_930417, EPI_ISL_930418, EPI_ISL_930419, EPI_ISL_930420, EPI_ISL_930421, EPI_ISL_930422, EPI_ISL_930423, EPI_ISL_930424, EPI_ISL_930425, EPI_ISL_930426, EPI_ISL_930427, EPI_ISL_930428, EPI_ISL_930429, EPI_ISL_930430, EPI_ISL_930431, EPI_ISL_930432, EPI_ISL_930433, EPI_ISL_930434, EPI_ISL_930435, EPI_ISL_930436, EPI_ISL_930437, EPI_ISL_930438, EPI_ISL_930439, EPI_ISL_930440, EPI_ISL_930441, EPI_ISL_930442, EPI_ISL_930443, EPI_ISL_930444, EPI_ISL_930445, EPI_ISL_930446, EPI_ISL_930447, EPI_ISL_930448, EPI_ISL_930449, EPI_ISL_930450, EPI_ISL_930451, EPI_ISL_930452, EPI_ISL_930453, EPI_ISL_930454, EPI_ISL_930455, EPI_ISL_930456, EPI_ISL_930457, EPI_ISL_930458, EPI_ISL_930459, EPI_ISL_930460, EPI_ISL_930461, EPI_ISL_930462, EPI_ISL_930463, EPI_ISL_930464, EPI_ISL_930465, EPI_ISL_930466, EPI_ISL_930467, EPI_ISL_930468, EPI_ISL_930469, EPI_ISL_930470, EPI_ISL_930471, EPI_ISL_930472, EPI_ISL_930473, EPI_ISL_930474, EPI_ISL_930475, EPI_ISL_930476, EPI_ISL_930477, EPI_ISL_930478, EPI_ISL_930479, EPI_ISL_930480, EPI_ISL_930481, EPI_ISL_930482, EPI_ISL_930483, EPI_ISL_930484, EPI_ISL_930485, EPI_ISL_930486, EPI_ISL_930487, EPI_ISL_930488, EPI_ISL_930489, EPI_ISL_930490, EPI_ISL_930491, EPI_ISL_930492, EPI_ISL_930493, EPI_ISL_930494, EPI_ISL_930495, EPI_ISL_930496, EPI_ISL_930497, EPI_ISL_930498, EPI_ISL_930499, EPI_ISL_930500, EPI_ISL_930501, EPI_ISL_930502, EPI_ISL_930503, EPI_ISL_930504, EPI_ISL_930505, EPI_ISL_930506, EPI_ISL_930507, EPI_ISL_930508, EPI_ISL_930509, EPI_ISL_930510, EPI_ISL_930511, EPI_ISL_930512, EPI_ISL_930513, EPI_ISL_930514, EPI_ISL_930515, EPI_ISL_930516, EPI_ISL_930517, EPI_ISL_930518, EPI_ISL_930519, EPI_ISL_930520, EPI_ISL_930521, EPI_ISL_930522, EPI_ISL_930523, EPI_ISL_930524, EPI_ISL_930525, EPI_ISL_930526, EPI_ISL_930527, EPI_ISL_930528, EPI_ISL_930529, EPI_ISL_930530, EPI_ISL_930531, EPI_ISL_930532, EPI_ISL_930533, EPI_ISL_930534, EPI_ISL_930535, EPI_ISL_930536, EPI_ISL_930537, EPI_ISL_930538, EPI_ISL_930539, EPI_ISL_930540, EPI_ISL_930541, EPI_ISL_930542, EPI_ISL_930543, EPI_ISL_930544, EPI_ISL_930545, EPI_ISL_930546, EPI_ISL_930547, EPI_ISL_930548, EPI_ISL_930549, EPI_ISL_930550, EPI_ISL_930551, EPI_ISL_930552, EPI_ISL_930553, EPI_ISL_930554, EPI_ISL_930555, EPI_ISL_930556, EPI_ISL_930557, EPI_ISL_930558, EPI_ISL_930559, EPI_ISL_930560, EPI_ISL_930561, EPI_ISL_930562, EPI_ISL_930563, EPI_ISL_930564, EPI_ISL_930565, EPI_ISL_970810, EPI_ISL_970811, EPI_ISL_970812, EPI_ISL_970813, EPI_ISL_970814, EPI_ISL_970815, EPI_ISL_970816, EPI_ISL_970817, EPI_ISL_970819, EPI_ISL_970820, EPI_ISL_970821, EPI_ISL_970822, EPI_ISL_970823, EPI_ISL_970824, EPI_ISL_970825, EPI_ISL_970827, EPI_ISL_970828, EPI_ISL_970829, EPI_ISL_970830, EPI_ISL_970831, EPI_ISL_970832, EPI_ISL_970833, EPI_ISL_970834, EPI_ISL_970835, EPI_ISL_970836, EPI_ISL_970837, EPI_ISL_970838, EPI_ISL_970839, EPI_ISL_970841, EPI_ISL_970842, EPI_ISL_970843, EPI_ISL_970844, EPI_ISL_970846, EPI_ISL_970847, EPI_ISL_970848, EPI_ISL_970849, EPI_ISL_970850, EPI_ISL_970851, EPI_ISL_970852, EPI_ISL_970853, EPI_ISL_970854, EPI_ISL_970855, EPI_ISL_970857, EPI_ISL_970858, EPI_ISL_970859, EPI_ISL_970861, EPI_ISL_970862, EPI_ISL_970863, EPI_ISL_970864, EPI_ISL_970865, EPI_ISL_970866, EPI_ISL_970867, EPI_ISL_970868, EPI_ISL_970869, EPI_ISL_970870, EPI_ISL_970871, EPI_ISL_970872, EPI_ISL_970873, EPI_ISL_970874, EPI_ISL_970876, EPI_ISL_970877, EPI_ISL_970879, EPI_ISL_970880, EPI_ISL_970881, EPI_ISL_970882, EPI_ISL_970883, EPI_ISL_970884, EPI_ISL_970885, EPI_ISL_970886, EPI_ISL_970887, EPI_ISL_970888, EPI_ISL_970889, EPI_ISL_970890, EPI_ISL_970891, EPI_ISL_970892, EPI_ISL_970893, EPI_ISL_970894, EPI_ISL_970895, EPI_ISL_970896, EPI_ISL_970897, EPI_ISL_970898, EPI_ISL_970900, EPI_ISL_970901, EPI_ISL_970903, EPI_ISL_970904, EPI_ISL_970905, EPI_ISL_970906, EPI_ISL_970907, EPI_ISL_970908, EPI_ISL_970909, EPI_ISL_970910, EPI_ISL_970911, EPI_ISL_970912, EPI_ISL_970913, EPI_ISL_970914, EPI_ISL_970915, EPI_ISL_970916, EPI_ISL_970917, EPI_ISL_970918, EPI_ISL_970919, EPI_ISL_970920, EPI_ISL_970921, EPI_ISL_970922, EPI_ISL_970923, EPI_ISL_970924, EPI_ISL_970926, EPI_ISL_970927, EPI_ISL_970928, EPI_ISL_970929, EPI_ISL_970930, EPI_ISL_970932, EPI_ISL_970933, EPI_ISL_970934, EPI_ISL_970935, EPI_ISL_970936, EPI_ISL_970937, EPI_ISL_970938, EPI_ISL_970939, EPI_ISL_970940, EPI_ISL_970941, EPI_ISL_970942, EPI_ISL_970943, EPI_ISL_970945, EPI_ISL_970946, EPI_ISL_970948, EPI_ISL_970949, EPI_ISL_970950, EPI_ISL_970951, EPI_ISL_970952, EPI_ISL_970953, EPI_ISL_970954, EPI_ISL_970955, EPI_ISL_970956, EPI_ISL_970957, EPI_ISL_970958, EPI_ISL_970959, EPI_ISL_970960, EPI_ISL_970961, EPI_ISL_970962, EPI_ISL_970963, EPI_ISL_970964, EPI_ISL_970966, EPI_ISL_970967, EPI_ISL_970969, EPI_ISL_970970, EPI_ISL_970971, EPI_ISL_970972, EPI_ISL_970973, EPI_ISL_970974, EPI_ISL_970975, EPI_ISL_970976, EPI_ISL_970977, EPI_ISL_970978, EPI_ISL_970979, EPI_ISL_970980, EPI_ISL_970981, EPI_ISL_970982, EPI_ISL_970983, EPI_ISL_970984, EPI_ISL_970985, EPI_ISL_970987, EPI_ISL_970988, EPI_ISL_970989, EPI_ISL_970990, EPI_ISL_970991, EPI_ISL_970992, EPI_ISL_970993, EPI_ISL_970994, EPI_ISL_970996, EPI_ISL_970997, EPI_ISL_970998, EPI_ISL_970999, EPI_ISL_971000, EPI_ISL_971001, EPI_ISL_971002, EPI_ISL_971003, EPI_ISL_971004, EPI_ISL_971005, EPI_ISL_971006, EPI_ISL_971007, EPI_ISL_971009, EPI_ISL_971010, EPI_ISL_971011, EPI_ISL_971013, EPI_ISL_971014, EPI_ISL_971015, EPI_ISL_971016, EPI_ISL_971017, EPI_ISL_971018, EPI_ISL_971019, EPI_ISL_971020, EPI_ISL_971021, EPI_ISL_971022, EPI_ISL_971024, EPI_ISL_971025, EPI_ISL_971026, EPI_ISL_971027, EPI_ISL_971028, EPI_ISL_971029, EPI_ISL_971030, EPI_ISL_971031, EPI_ISL_971032, EPI_ISL_971033, EPI_ISL_971034, EPI_ISL_971035, EPI_ISL_971038, EPI_ISL_971041, EPI_ISL_971045, EPI_ISL_971048, EPI_ISL_971051, EPI_ISL_971056, EPI_ISL_971058, EPI_ISL_971062, EPI_ISL_971065, EPI_ISL_971067, EPI_ISL_971070, EPI_ISL_971073, EPI_ISL_971078, EPI_ISL_971081, EPI_ISL_971082, EPI_ISL_971085, EPI_ISL_971088, EPI_ISL_971092, EPI_ISL_971095, EPI_ISL_971098, EPI_ISL_971100, EPI_ISL_971103, EPI_ISL_971106, EPI_ISL_971110, EPI_ISL_971112, EPI_ISL_971115, EPI_ISL_971118, EPI_ISL_971121, EPI_ISL_971124, EPI_ISL_971127, EPI_ISL_971131, EPI_ISL_971133, EPI_ISL_971136, EPI_ISL_971140, EPI_ISL_971143, EPI_ISL_971145, EPI_ISL_971148, EPI_ISL_971151, EPI_ISL_971152, EPI_ISL_971155, EPI_ISL_971158, EPI_ISL_971159, EPI_ISL_971163, EPI_ISL_971166, EPI_ISL_971169, EPI_ISL_971172, EPI_ISL_971175, EPI_ISL_971178, EPI_ISL_971181, EPI_ISL_971184, EPI_ISL_971186, EPI_ISL_971188, EPI_ISL_971193, EPI_ISL_971195, EPI_ISL_971198, EPI_ISL_971201, EPI_ISL_971203, EPI_ISL_971207, EPI_ISL_971210, EPI_ISL_971213, EPI_ISL_971214, EPI_ISL_971217, EPI_ISL_971220, EPI_ISL_971223, EPI_ISL_971226, EPI_ISL_971229, EPI_ISL_971232, EPI_ISL_971237, EPI_ISL_971241, EPI_ISL_971244, EPI_ISL_971247, EPI_ISL_971250, EPI_ISL_971252, EPI_ISL_971257, EPI_ISL_971260, EPI_ISL_971263, EPI_ISL_971266, EPI_ISL_971270, EPI_ISL_971272, EPI_ISL_971275, EPI_ISL_971279, EPI_ISL_971280, EPI_ISL_971283, EPI_ISL_971287, EPI_ISL_971290, EPI_ISL_971293, EPI_ISL_971296, EPI_ISL_971299, EPI_ISL_971302, EPI_ISL_971306, EPI_ISL_971309, EPI_ISL_971312, EPI_ISL_971315, EPI_ISL_971318, EPI_ISL_971322, EPI_ISL_971323, EPI_ISL_971326, EPI_ISL_971329, EPI_ISL_971332, EPI_ISL_971335, EPI_ISL_971338, EPI_ISL_971341, EPI_ISL_971345, EPI_ISL_971346, EPI_ISL_971349, EPI_ISL_971353, EPI_ISL_971355, EPI_ISL_971358, EPI_ISL_971361, EPI_ISL_971363, EPI_ISL_971366, EPI_ISL_971368, EPI_ISL_971371, EPI_ISL_971375, EPI_ISL_971379, EPI_ISL_971381, EPI_ISL_971384, EPI_ISL_971387, EPI_ISL_971389, EPI_ISL_971391, EPI_ISL_971395, EPI_ISL_971398, EPI_ISL_971401, EPI_ISL_971404, EPI_ISL_971408, EPI_ISL_971411, EPI_ISL_971415, EPI_ISL_971418, EPI_ISL_971419, EPI_ISL_971422, EPI_ISL_971426, EPI_ISL_971429, EPI_ISL_971431, EPI_ISL_971434, EPI_ISL_971436, EPI_ISL_971437, EPI_ISL_971439, EPI_ISL_971441, EPI_ISL_971443, EPI_ISL_971445, EPI_ISL_971447, EPI_ISL_971450, EPI_ISL_971452, EPI_ISL_971455, EPI_ISL_971456, EPI_ISL_971458, EPI_ISL_971460, EPI_ISL_971461, EPI_ISL_971462, EPI_ISL_971463, EPI_ISL_971464, EPI_ISL_971465, EPI_ISL_971466, EPI_ISL_971467, EPI_ISL_971468, EPI_ISL_971469, EPI_ISL_971470, EPI_ISL_971471, EPI_ISL_971472, EPI_ISL_971473, EPI_ISL_971474, EPI_ISL_971475, EPI_ISL_971476, EPI_ISL_971477, EPI_ISL_971478, EPI_ISL_971479, EPI_ISL_971480, EPI_ISL_971481, EPI_ISL_971482, EPI_ISL_971483, EPI_ISL_971484, EPI_ISL_971485, EPI_ISL_971486, EPI_ISL_971487, EPI_ISL_971488, EPI_ISL_971489, EPI_ISL_971490, EPI_ISL_971491, EPI_ISL_971492, EPI_ISL_971493, EPI_ISL_971494, EPI_ISL_971495, EPI_ISL_971496, EPI_ISL_971497, EPI_ISL_971498, EPI_ISL_971499, EPI_ISL_971500, EPI_ISL_971501, EPI_ISL_971502, EPI_ISL_971503, EPI_ISL_971504, EPI_ISL_971505, EPI_ISL_971506, EPI_ISL_971507, EPI_ISL_971508, EPI_ISL_971509, EPI_ISL_971510, EPI_ISL_971511, EPI_ISL_971512, EPI_ISL_971513, EPI_ISL_971514, EPI_ISL_971515, EPI_ISL_971516, EPI_ISL_971517, EPI_ISL_971518, EPI_ISL_971519, EPI_ISL_971520, EPI_ISL_971521, EPI_ISL_971522, EPI_ISL_971523, EPI_ISL_971524, EPI_ISL_971525, EPI_ISL_971526, EPI_ISL_971527, EPI_ISL_971528, EPI_ISL_971529, EPI_ISL_971530, EPI_ISL_971531, EPI_ISL_971532, EPI_ISL_971533, EPI_ISL_971534, EPI_ISL_971535, EPI_ISL_971536, EPI_ISL_971537, EPI_ISL_971538, EPI_ISL_971539, EPI_ISL_971540, EPI_ISL_971541, EPI_ISL_971542, EPI_ISL_971543, EPI_ISL_971544, EPI_ISL_971545, EPI_ISL_971546, EPI_ISL_971547, EPI_ISL_971548, EPI_ISL_971549, EPI_ISL_971550, EPI_ISL_971551, EPI_ISL_971552, EPI_ISL_971553, EPI_ISL_971554, EPI_ISL_971555, EPI_ISL_971556, EPI_ISL_971557, EPI_ISL_971558, EPI_ISL_971559, EPI_ISL_971560, EPI_ISL_971561, EPI_ISL_971562, EPI_ISL_971563, EPI_ISL_971564, EPI_ISL_971565, EPI_ISL_971566, EPI_ISL_971567, EPI_ISL_971568, EPI_ISL_971569, EPI_ISL_971570, EPI_ISL_971571, EPI_ISL_971572, EPI_ISL_971573, EPI_ISL_971574, EPI_ISL_971575, EPI_ISL_971576, EPI_ISL_971577, EPI_ISL_971578, EPI_ISL_971579, EPI_ISL_971580, EPI_ISL_971581, EPI_ISL_971582, EPI_ISL_971583, EPI_ISL_971584, EPI_ISL_971585, EPI_ISL_971586, EPI_ISL_971587, EPI_ISL_971588, EPI_ISL_971589, EPI_ISL_971590, EPI_ISL_971591, EPI_ISL_971592, EPI_ISL_971593, EPI_ISL_971594, EPI_ISL_971595, EPI_ISL_971596, EPI_ISL_971597, EPI_ISL_971598, EPI_ISL_971599, EPI_ISL_971600, EPI_ISL_971601, EPI_ISL_971602, EPI_ISL_971603, EPI_ISL_971604, EPI_ISL_971605, EPI_ISL_971606, EPI_ISL_971607, EPI_ISL_971608, EPI_ISL_971609, EPI_ISL_971610, EPI_ISL_971611, EPI_ISL_971612, EPI_ISL_971613, EPI_ISL_971614, EPI_ISL_971615, EPI_ISL_971616, EPI_ISL_971617, EPI_ISL_971618, EPI_ISL_971619, EPI_ISL_971620, EPI_ISL_971621, EPI_ISL_971622, EPI_ISL_971623, EPI_ISL_971624, EPI_ISL_971625, EPI_ISL_971626, EPI_ISL_971627, EPI_ISL_971628, EPI_ISL_971629, EPI_ISL_971630, EPI_ISL_971631, EPI_ISL_971632, EPI_ISL_971633, EPI_ISL_971634, EPI_ISL_971635, EPI_ISL_971636, EPI_ISL_971637, EPI_ISL_971638, EPI_ISL_971639, EPI_ISL_971640, EPI_ISL_971641, EPI_ISL_971642, EPI_ISL_971643, EPI_ISL_971644, EPI_ISL_971645, EPI_ISL_971646, EPI_ISL_971647, EPI_ISL_971648, EPI_ISL_971649, EPI_ISL_971650, EPI_ISL_971651, EPI_ISL_971652, EPI_ISL_971653, EPI_ISL_971654, EPI_ISL_971655, EPI_ISL_971656, EPI_ISL_971657, EPI_ISL_971658, EPI_ISL_971659, EPI_ISL_971660, EPI_ISL_971661, EPI_ISL_971662, EPI_ISL_971663, EPI_ISL_971664, EPI_ISL_971665, EPI_ISL_971666, EPI_ISL_971667, EPI_ISL_971668, EPI_ISL_971669, EPI_ISL_971670, EPI_ISL_971671, EPI_ISL_971672, EPI_ISL_971673, EPI_ISL_971674, EPI_ISL_971675, EPI_ISL_971676, EPI_ISL_971677, EPI_ISL_971678, EPI_ISL_971679, EPI_ISL_971680, EPI_ISL_971681, EPI_ISL_971682, EPI_ISL_971683, EPI_ISL_971684, EPI_ISL_971685, EPI_ISL_971686, EPI_ISL_971687, EPI_ISL_971688, EPI_ISL_971689, EPI_ISL_971690, EPI_ISL_971691, EPI_ISL_971692, EPI_ISL_971693, EPI_ISL_971694, EPI_ISL_971695, EPI_ISL_971696, EPI_ISL_971697, EPI_ISL_971698, EPI_ISL_971699, EPI_ISL_971700, EPI_ISL_971701, EPI_ISL_971702, EPI_ISL_971703, EPI_ISL_971704, EPI_ISL_971705, EPI_ISL_971706, EPI_ISL_971707, EPI_ISL_971708, EPI_ISL_971709, EPI_ISL_971710, EPI_ISL_971711, EPI_ISL_971712, EPI_ISL_971713, EPI_ISL_971714, EPI_ISL_971715, EPI_ISL_971716, EPI_ISL_971717, EPI_ISL_971718, EPI_ISL_971719, EPI_ISL_971720, EPI_ISL_971721, EPI_ISL_971722, EPI_ISL_971723, EPI_ISL_971724, EPI_ISL_971725, EPI_ISL_971726, EPI_ISL_971727, EPI_ISL_971728, EPI_ISL_971729, EPI_ISL_971730, EPI_ISL_971731, EPI_ISL_971732, EPI_ISL_971733, EPI_ISL_971734, EPI_ISL_971735, EPI_ISL_971736, EPI_ISL_971737, EPI_ISL_971738, EPI_ISL_971739, EPI_ISL_971740, EPI_ISL_971741, EPI_ISL_971742, EPI_ISL_971743, EPI_ISL_971744, EPI_ISL_971745, EPI_ISL_971746, EPI_ISL_971747, EPI_ISL_971748, EPI_ISL_971749, EPI_ISL_971750, EPI_ISL_971751, EPI_ISL_971752, EPI_ISL_971753, EPI_ISL_971754, EPI_ISL_971755, EPI_ISL_971756, EPI_ISL_971757, EPI_ISL_971758, EPI_ISL_971759, EPI_ISL_971760, EPI_ISL_971761, EPI_ISL_971762, EPI_ISL_971763, EPI_ISL_971764, EPI_ISL_971765, EPI_ISL_971766, EPI_ISL_971767, EPI_ISL_971768, EPI_ISL_971769, EPI_ISL_971770, EPI_ISL_971771, EPI_ISL_971772, EPI_ISL_971773, EPI_ISL_971774, EPI_ISL_971775, EPI_ISL_971776, EPI_ISL_971777, EPI_ISL_971778, EPI_ISL_971779, EPI_ISL_971780, EPI_ISL_971781, EPI_ISL_971782, EPI_ISL_971783, EPI_ISL_971784, EPI_ISL_971785, EPI_ISL_971786, EPI_ISL_971787, EPI_ISL_971788, EPI_ISL_971789, EPI_ISL_971790, EPI_ISL_971791, EPI_ISL_971792, EPI_ISL_971793, EPI_ISL_971794, EPI_ISL_971795, EPI_ISL_971796, EPI_ISL_971797, EPI_ISL_971798, EPI_ISL_971799, EPI_ISL_971800, EPI_ISL_971801, EPI_ISL_971802, EPI_ISL_971803, EPI_ISL_971804, EPI_ISL_971805, EPI_ISL_971806, EPI_ISL_971807, EPI_ISL_971808, EPI_ISL_971809, EPI_ISL_971810, EPI_ISL_971811, EPI_ISL_971812, EPI_ISL_971813, EPI_ISL_971814, EPI_ISL_971815, EPI_ISL_971816, EPI_ISL_971817, EPI_ISL_971818, EPI_ISL_971819, EPI_ISL_971820, EPI_ISL_971821, EPI_ISL_971822, EPI_ISL_971823, EPI_ISL_971824, EPI_ISL_971825, EPI_ISL_971826, EPI_ISL_971827, EPI_ISL_971828, EPI_ISL_971829, EPI_ISL_971830, EPI_ISL_971831, EPI_ISL_971832, EPI_ISL_971833, EPI_ISL_971834, EPI_ISL_971835, EPI_ISL_971836, EPI_ISL_971837, EPI_ISL_971838, EPI_ISL_971839, EPI_ISL_971840, EPI_ISL_971841, EPI_ISL_971842, EPI_ISL_971843, EPI_ISL_971844, EPI_ISL_971845, EPI_ISL_971846, EPI_ISL_971847, EPI_ISL_971848, EPI_ISL_971849, EPI_ISL_971850, EPI_ISL_971851, EPI_ISL_971852, EPI_ISL_971853, EPI_ISL_971854, EPI_ISL_971855, EPI_ISL_971856, EPI_ISL_971857, EPI_ISL_971858, EPI_ISL_971859, EPI_ISL_971860, EPI_ISL_971861, EPI_ISL_971862, EPI_ISL_971863, EPI_ISL_971864, EPI_ISL_971865, EPI_ISL_971866, EPI_ISL_971867, EPI_ISL_971868, EPI_ISL_971869, EPI_ISL_971870, EPI_ISL_971871, EPI_ISL_971872, EPI_ISL_971873, EPI_ISL_971874, EPI_ISL_971875, EPI_ISL_971876, EPI_ISL_971877, EPI_ISL_971878, EPI_ISL_971879, EPI_ISL_971880, EPI_ISL_971881, EPI_ISL_971882, EPI_ISL_971883, EPI_ISL_971884, EPI_ISL_971885, EPI_ISL_971886, EPI_ISL_971887, EPI_ISL_971888, EPI_ISL_971889, EPI_ISL_971890, EPI_ISL_971891, EPI_ISL_971892, EPI_ISL_971893, EPI_ISL_971894, EPI_ISL_971895, EPI_ISL_971896, EPI_ISL_971897, EPI_ISL_971898, EPI_ISL_971899, EPI_ISL_971900, EPI_ISL_971901, EPI_ISL_971902, EPI_ISL_971903, EPI_ISL_971904, EPI_ISL_971905, EPI_ISL_971906, EPI_ISL_971907, EPI_ISL_971908, EPI_ISL_971909, EPI_ISL_971910, EPI_ISL_971911, EPI_ISL_971912, EPI_ISL_971913, EPI_ISL_971914, EPI_ISL_971915, EPI_ISL_971916, EPI_ISL_971917, EPI_ISL_971918, EPI_ISL_971919, EPI_ISL_971920, EPI_ISL_971921, EPI_ISL_971922, EPI_ISL_971923, EPI_ISL_971924, EPI_ISL_971925, EPI_ISL_971926, EPI_ISL_971927, EPI_ISL_971928, EPI_ISL_971929, EPI_ISL_971930, EPI_ISL_971931, EPI_ISL_971932, EPI_ISL_971933, EPI_ISL_971934, EPI_ISL_971935, EPI_ISL_971936, EPI_ISL_971937, EPI_ISL_971938, EPI_ISL_971939, EPI_ISL_971940, EPI_ISL_971941, EPI_ISL_971942, EPI_ISL_971943, EPI_ISL_971944, EPI_ISL_971945, EPI_ISL_971946, EPI_ISL_971947, EPI_ISL_971948, EPI_ISL_971949, EPI_ISL_971950, EPI_ISL_971951, EPI_ISL_971952, EPI_ISL_971953, EPI_ISL_971954, EPI_ISL_971955, EPI_ISL_971956, EPI_ISL_971957, EPI_ISL_971958, EPI_ISL_971959, EPI_ISL_971960, EPI_ISL_971961, EPI_ISL_971962, EPI_ISL_971963, EPI_ISL_971964, EPI_ISL_971965, EPI_ISL_971966, EPI_ISL_971967, EPI_ISL_971968, EPI_ISL_971969, EPI_ISL_971970, EPI_ISL_971971, EPI_ISL_971972, EPI_ISL_971973, EPI_ISL_971974, EPI_ISL_971975, EPI_ISL_971976, EPI_ISL_971977, EPI_ISL_971978, EPI_ISL_971979, EPI_ISL_971980, EPI_ISL_971981, EPI_ISL_971982, EPI_ISL_971983, EPI_ISL_971984, EPI_ISL_971985, EPI_ISL_971986, EPI_ISL_971987, EPI_ISL_971988, EPI_ISL_971989, EPI_ISL_971990, EPI_ISL_971991, EPI_ISL_971992, EPI_ISL_971993, EPI_ISL_971994, EPI_ISL_971995, EPI_ISL_971996, EPI_ISL_971997, EPI_ISL_971998, EPI_ISL_971999, EPI_ISL_972000, EPI_ISL_972001, EPI_ISL_972002, EPI_ISL_972003, EPI_ISL_972004, EPI_ISL_972005, EPI_ISL_972006, EPI_ISL_972007, EPI_ISL_972008, EPI_ISL_972009, EPI_ISL_972010, EPI_ISL_972011, EPI_ISL_972012, EPI_ISL_972013, EPI_ISL_972014, EPI_ISL_972015, EPI_ISL_972016, EPI_ISL_972017, EPI_ISL_972018, EPI_ISL_972019, EPI_ISL_972020, EPI_ISL_972021, EPI_ISL_972022, EPI_ISL_972023, EPI_ISL_972024, EPI_ISL_972025, EPI_ISL_972026, EPI_ISL_972027, EPI_ISL_972028, EPI_ISL_972029, EPI_ISL_972030, EPI_ISL_972031, EPI_ISL_972032, EPI_ISL_972033, EPI_ISL_972034, EPI_ISL_972035, EPI_ISL_972036, EPI_ISL_972037, EPI_ISL_972038, EPI_ISL_972039, EPI_ISL_972040, EPI_ISL_972041, EPI_ISL_972042, EPI_ISL_972043, EPI_ISL_972044, EPI_ISL_972045, EPI_ISL_972046, EPI_ISL_972047, EPI_ISL_972048, EPI_ISL_972049, EPI_ISL_972050, EPI_ISL_972051, EPI_ISL_972052, EPI_ISL_972053, EPI_ISL_972054, EPI_ISL_972055, EPI_ISL_972056, EPI_ISL_972057, EPI_ISL_972058, EPI_ISL_972059, EPI_ISL_972060, EPI_ISL_972061, EPI_ISL_972062, EPI_ISL_972063, EPI_ISL_972064, EPI_ISL_972065, EPI_ISL_972066, EPI_ISL_972067, EPI_ISL_972068, EPI_ISL_972069, EPI_ISL_972070, EPI_ISL_972071, EPI_ISL_972072, EPI_ISL_972073, EPI_ISL_972074, EPI_ISL_972075, EPI_ISL_972076, EPI_ISL_972077, EPI_ISL_972078, EPI_ISL_972079, EPI_ISL_972080, EPI_ISL_972081, EPI_ISL_972082, EPI_ISL_972083, EPI_ISL_972084, EPI_ISL_972085, EPI_ISL_972086, EPI_ISL_972087, EPI_ISL_972088, EPI_ISL_972089, EPI_ISL_972090, EPI_ISL_972091, EPI_ISL_972092, EPI_ISL_972093, EPI_ISL_972094, EPI_ISL_972095, EPI_ISL_972096, EPI_ISL_972097, EPI_ISL_972098, EPI_ISL_972099, EPI_ISL_972100, EPI_ISL_972101, EPI_ISL_972102, EPI_ISL_972103, EPI_ISL_972104, EPI_ISL_972105, EPI_ISL_972106, EPI_ISL_972107, EPI_ISL_972108, EPI_ISL_972109, EPI_ISL_972110, EPI_ISL_972111, EPI_ISL_972112, EPI_ISL_972113, EPI_ISL_972114, EPI_ISL_972115, EPI_ISL_972116, EPI_ISL_972117, EPI_ISL_972118, EPI_ISL_972119, EPI_ISL_972120, EPI_ISL_972121, EPI_ISL_972122, EPI_ISL_972123, EPI_ISL_972124, EPI_ISL_972125, EPI_ISL_972126, EPI_ISL_972127, EPI_ISL_972128, EPI_ISL_972129, EPI_ISL_972130, EPI_ISL_972131, EPI_ISL_972132, EPI_ISL_972133, EPI_ISL_972134, EPI_ISL_972135, EPI_ISL_972136, EPI_ISL_972137, EPI_ISL_972138, EPI_ISL_972139, EPI_ISL_972140, EPI_ISL_972141, EPI_ISL_972142, EPI_ISL_972143, EPI_ISL_972144, EPI_ISL_972145, EPI_ISL_972146, EPI_ISL_972147, EPI_ISL_972148, EPI_ISL_972149, EPI_ISL_972150, EPI_ISL_972151, EPI_ISL_972152, EPI_ISL_972153, EPI_ISL_972154, EPI_ISL_972155, EPI_ISL_972156, EPI_ISL_972157, EPI_ISL_972158, EPI_ISL_972159, EPI_ISL_972160, EPI_ISL_972161, EPI_ISL_972162, EPI_ISL_972163, EPI_ISL_972164, EPI_ISL_972165, EPI_ISL_972166, EPI_ISL_972167, EPI_ISL_972168, EPI_ISL_972169, EPI_ISL_972170, EPI_ISL_972171, EPI_ISL_972172, EPI_ISL_972173, EPI_ISL_972174, EPI_ISL_972175, EPI_ISL_972176, EPI_ISL_972177, EPI_ISL_972178, EPI_ISL_972179, EPI_ISL_972180, EPI_ISL_972181, EPI_ISL_972182, EPI_ISL_972183, EPI_ISL_972184, EPI_ISL_972185, EPI_ISL_972186, EPI_ISL_972187, EPI_ISL_972188, EPI_ISL_972189, EPI_ISL_972190, EPI_ISL_972191, EPI_ISL_972192, EPI_ISL_972193, EPI_ISL_972194, EPI_ISL_972195, EPI_ISL_972196, EPI_ISL_972197, EPI_ISL_972198, EPI_ISL_972199, EPI_ISL_972200, EPI_ISL_972201, EPI_ISL_972202, EPI_ISL_972203, EPI_ISL_972204, EPI_ISL_972205, EPI_ISL_972206, EPI_ISL_972207, EPI_ISL_972208, EPI_ISL_972209, EPI_ISL_972210, EPI_ISL_972211, EPI_ISL_972212, EPI_ISL_972213, EPI_ISL_972214, EPI_ISL_972215, EPI_ISL_972216, EPI_ISL_972217, EPI_ISL_972218, EPI_ISL_972219, EPI_ISL_972220, EPI_ISL_972221, EPI_ISL_972222, EPI_ISL_972223, EPI_ISL_972224, EPI_ISL_972225, EPI_ISL_972226, EPI_ISL_972227, EPI_ISL_972228, EPI_ISL_972229, EPI_ISL_972230, EPI_ISL_972231, EPI_ISL_972232, EPI_ISL_972233, EPI_ISL_972234, EPI_ISL_972235, EPI_ISL_972236, EPI_ISL_972237, EPI_ISL_972238, EPI_ISL_972239, EPI_ISL_972240, EPI_ISL_972241, EPI_ISL_972242, EPI_ISL_972243, EPI_ISL_972244, EPI_ISL_972245, EPI_ISL_972246, EPI_ISL_972247, EPI_ISL_972248, EPI_ISL_972249, EPI_ISL_972250, EPI_ISL_972251, EPI_ISL_972252, EPI_ISL_972253, EPI_ISL_972254, EPI_ISL_972255, EPI_ISL_972256, EPI_ISL_972257, EPI_ISL_972258, EPI_ISL_972259, EPI_ISL_972260, EPI_ISL_972261, EPI_ISL_972262, EPI_ISL_972263, EPI_ISL_972264, EPI_ISL_972265, EPI_ISL_972266, EPI_ISL_972267, EPI_ISL_972268, EPI_ISL_972269, EPI_ISL_972270, EPI_ISL_972271, EPI_ISL_972272, EPI_ISL_972273, EPI_ISL_972274, EPI_ISL_972275, EPI_ISL_972276, EPI_ISL_972277, EPI_ISL_972278, EPI_ISL_972279, EPI_ISL_972280, EPI_ISL_972281, EPI_ISL_972282, EPI_ISL_972283, EPI_ISL_972284, EPI_ISL_972285, EPI_ISL_972286, EPI_ISL_972287, EPI_ISL_972288, EPI_ISL_972289, EPI_ISL_972290, EPI_ISL_972291, EPI_ISL_972292, EPI_ISL_972293, EPI_ISL_972294, EPI_ISL_972295, EPI_ISL_972296, EPI_ISL_972297, EPI_ISL_972298, EPI_ISL_972299, EPI_ISL_972300, EPI_ISL_972301, EPI_ISL_972302, EPI_ISL_972303, EPI_ISL_972304, EPI_ISL_972305, EPI_ISL_972306, EPI_ISL_972307, EPI_ISL_972308, EPI_ISL_972309, EPI_ISL_972310, EPI_ISL_972311, EPI_ISL_972312, EPI_ISL_972313, EPI_ISL_972314, EPI_ISL_972315, EPI_ISL_972316, EPI_ISL_972317, EPI_ISL_972318, EPI_ISL_972319, EPI_ISL_972320, EPI_ISL_972321, EPI_ISL_972322, EPI_ISL_972323, EPI_ISL_972324, EPI_ISL_972325, EPI_ISL_972326, EPI_ISL_972327, EPI_ISL_972328, EPI_ISL_972329, EPI_ISL_972330, EPI_ISL_972331, EPI_ISL_972332, EPI_ISL_972333, EPI_ISL_972334, EPI_ISL_972335, EPI_ISL_972336, EPI_ISL_972337, EPI_ISL_972338, EPI_ISL_972339, EPI_ISL_972340, EPI_ISL_972341, EPI_ISL_972342, EPI_ISL_972343, EPI_ISL_972344, EPI_ISL_972345, EPI_ISL_972346, EPI_ISL_972347, EPI_ISL_972348, EPI_ISL_972349, EPI_ISL_972350, EPI_ISL_972351, EPI_ISL_972352, EPI_ISL_972353, EPI_ISL_972354, EPI_ISL_972355, EPI_ISL_972356, EPI_ISL_972357, EPI_ISL_972358, EPI_ISL_972359, EPI_ISL_972360, EPI_ISL_972361, EPI_ISL_972362, EPI_ISL_972363, EPI_ISL_972364, EPI_ISL_972365, EPI_ISL_972366, EPI_ISL_972367, EPI_ISL_972368, EPI_ISL_972369, EPI_ISL_972370, EPI_ISL_972371, EPI_ISL_972372, EPI_ISL_972373, EPI_ISL_972374, EPI_ISL_972375, EPI_ISL_972376, EPI_ISL_972377, EPI_ISL_972378, EPI_ISL_972379, EPI_ISL_972380, EPI_ISL_972381, EPI_ISL_972382, EPI_ISL_972383, EPI_ISL_972384, EPI_ISL_972385, EPI_ISL_972386, EPI_ISL_972387, EPI_ISL_972388, EPI_ISL_972389, EPI_ISL_972390, EPI_ISL_972391, EPI_ISL_972392, EPI_ISL_972393, EPI_ISL_972394, EPI_ISL_972395, EPI_ISL_972396, EPI_ISL_972397, EPI_ISL_972398, EPI_ISL_972399, EPI_ISL_972400, EPI_ISL_972401, EPI_ISL_972402, EPI_ISL_972403, EPI_ISL_972404, EPI_ISL_972405, EPI_ISL_972406, EPI_ISL_972407, EPI_ISL_972408, EPI_ISL_972409, EPI_ISL_972410, EPI_ISL_972411, EPI_ISL_972412, EPI_ISL_972413, EPI_ISL_972414, EPI_ISL_972415, EPI_ISL_972416, EPI_ISL_972417, EPI_ISL_972418, EPI_ISL_972419, EPI_ISL_972420, EPI_ISL_972421, EPI_ISL_972422, EPI_ISL_972423, EPI_ISL_972424, EPI_ISL_972425, EPI_ISL_972426, EPI_ISL_972427, EPI_ISL_972428, EPI_ISL_972429, EPI_ISL_972430, EPI_ISL_972431, EPI_ISL_972432, EPI_ISL_972433, EPI_ISL_972434, EPI_ISL_972435, EPI_ISL_972436, EPI_ISL_972437, EPI_ISL_972438, EPI_ISL_972439, EPI_ISL_972440, EPI_ISL_972441, EPI_ISL_972442, EPI_ISL_972443, EPI_ISL_972444, EPI_ISL_972445, EPI_ISL_972446, EPI_ISL_972447, EPI_ISL_972448, EPI_ISL_972449, EPI_ISL_972450, EPI_ISL_972451, EPI_ISL_972452, EPI_ISL_972453, EPI_ISL_972454, EPI_ISL_972455, EPI_ISL_972456, EPI_ISL_972457, EPI_ISL_972458, EPI_ISL_972459, EPI_ISL_972460, EPI_ISL_972461, EPI_ISL_972462, EPI_ISL_972463, EPI_ISL_972464, EPI_ISL_972465, EPI_ISL_972466, EPI_ISL_972467, EPI_ISL_972468, EPI_ISL_972469, EPI_ISL_972470, EPI_ISL_972471, EPI_ISL_972472, EPI_ISL_972473, EPI_ISL_972474, EPI_ISL_972475, EPI_ISL_972476, EPI_ISL_972477, EPI_ISL_972478, EPI_ISL_972479, EPI_ISL_972480, EPI_ISL_972481, EPI_ISL_972482, EPI_ISL_972483, EPI_ISL_972484, EPI_ISL_972485, EPI_ISL_972486, EPI_ISL_972487, EPI_ISL_972488, EPI_ISL_972489, EPI_ISL_972490, EPI_ISL_972491, EPI_ISL_972492, EPI_ISL_972493, EPI_ISL_972494, EPI_ISL_972495, EPI_ISL_972496, EPI_ISL_972497, EPI_ISL_972498, EPI_ISL_972499, EPI_ISL_972500, EPI_ISL_972501, EPI_ISL_972502, EPI_ISL_972503, EPI_ISL_972504, EPI_ISL_972505, EPI_ISL_972506, EPI_ISL_972507, EPI_ISL_972508, EPI_ISL_972509, EPI_ISL_972510, EPI_ISL_972511, EPI_ISL_972512, EPI_ISL_972513, EPI_ISL_972514, EPI_ISL_972515, EPI_ISL_972516, EPI_ISL_972517, EPI_ISL_972518, EPI_ISL_972519, EPI_ISL_972520, EPI_ISL_972521, EPI_ISL_972522, EPI_ISL_972523, EPI_ISL_972524, EPI_ISL_972525, EPI_ISL_972526, EPI_ISL_972527, EPI_ISL_972528, EPI_ISL_972529, EPI_ISL_972530, EPI_ISL_972531, EPI_ISL_972532, EPI_ISL_972533, EPI_ISL_972534, EPI_ISL_972535, EPI_ISL_972536, EPI_ISL_972537, EPI_ISL_972538, EPI_ISL_972539, EPI_ISL_972540, EPI_ISL_972541, EPI_ISL_972542, EPI_ISL_972543, EPI_ISL_972544, EPI_ISL_972545, EPI_ISL_972546, EPI_ISL_972547, EPI_ISL_972548, EPI_ISL_972549, EPI_ISL_972550, EPI_ISL_972551, EPI_ISL_972552, EPI_ISL_972553, EPI_ISL_972554, EPI_ISL_972555, EPI_ISL_972556, EPI_ISL_972557, EPI_ISL_972558, EPI_ISL_972559, EPI_ISL_972560, EPI_ISL_972561, EPI_ISL_972562, EPI_ISL_972563, EPI_ISL_972564, EPI_ISL_972565, EPI_ISL_972566, EPI_ISL_972567, EPI_ISL_972568, EPI_ISL_972569, EPI_ISL_972570, EPI_ISL_972571, EPI_ISL_972572, EPI_ISL_972573, EPI_ISL_972574, EPI_ISL_972575, EPI_ISL_972576, EPI_ISL_972577, EPI_ISL_972578, EPI_ISL_972579, EPI_ISL_972580, EPI_ISL_972581, EPI_ISL_972582, EPI_ISL_972583, EPI_ISL_972584, EPI_ISL_972585, EPI_ISL_972586, EPI_ISL_972587, EPI_ISL_972588, EPI_ISL_972589, EPI_ISL_972590, EPI_ISL_972591, EPI_ISL_972592, EPI_ISL_972593, EPI_ISL_972594, EPI_ISL_972595, EPI_ISL_972596, EPI_ISL_972597, EPI_ISL_972598, EPI_ISL_972599, EPI_ISL_972600, EPI_ISL_972601, EPI_ISL_972602, EPI_ISL_972603, EPI_ISL_972604, EPI_ISL_972605, EPI_ISL_972606, EPI_ISL_972607, EPI_ISL_972608, EPI_ISL_972609, EPI_ISL_972610, EPI_ISL_972611, EPI_ISL_972612, EPI_ISL_972613, EPI_ISL_972614, EPI_ISL_972615, EPI_ISL_972616, EPI_ISL_972617, EPI_ISL_972618, EPI_ISL_972619, EPI_ISL_972620, EPI_ISL_972621, EPI_ISL_972622, EPI_ISL_972623, EPI_ISL_972624, EPI_ISL_972625, EPI_ISL_972626, EPI_ISL_972627, EPI_ISL_972628, EPI_ISL_972629, EPI_ISL_972630, EPI_ISL_972631, EPI_ISL_972632, EPI_ISL_972633, EPI_ISL_972634, EPI_ISL_972635, EPI_ISL_972636, EPI_ISL_972637, EPI_ISL_972638, EPI_ISL_972639, EPI_ISL_972640, EPI_ISL_972641, EPI_ISL_972642, EPI_ISL_972643, EPI_ISL_972644, EPI_ISL_972645, EPI_ISL_972646, EPI_ISL_972647, EPI_ISL_972648, EPI_ISL_972649, EPI_ISL_972650, EPI_ISL_972651, EPI_ISL_972652, EPI_ISL_972653, EPI_ISL_972654, EPI_ISL_972655, EPI_ISL_972656, EPI_ISL_972657, EPI_ISL_972658, EPI_ISL_972659, EPI_ISL_972660, EPI_ISL_972661, EPI_ISL_972662, EPI_ISL_972663, EPI_ISL_972664, EPI_ISL_972665, EPI_ISL_972666, EPI_ISL_972667, EPI_ISL_972668, EPI_ISL_972669, EPI_ISL_972670, EPI_ISL_972671, EPI_ISL_972672, EPI_ISL_972673, EPI_ISL_972674, EPI_ISL_972675, EPI_ISL_972676, EPI_ISL_972677, EPI_ISL_972678, EPI_ISL_972679, EPI_ISL_972680, EPI_ISL_972681, EPI_ISL_972682, EPI_ISL_972683, EPI_ISL_972684, EPI_ISL_972685, EPI_ISL_972686, EPI_ISL_972687, EPI_ISL_972688, EPI_ISL_972689, EPI_ISL_972690, EPI_ISL_972691, EPI_ISL_972692, EPI_ISL_972693, EPI_ISL_972694, EPI_ISL_972695, EPI_ISL_972696, EPI_ISL_972697, EPI_ISL_972698, EPI_ISL_972699, EPI_ISL_972700, EPI_ISL_972701, EPI_ISL_972702, EPI_ISL_972703, EPI_ISL_972704, EPI_ISL_972705, EPI_ISL_972706, EPI_ISL_972707, EPI_ISL_972708, EPI_ISL_972709, EPI_ISL_972710, EPI_ISL_972711, EPI_ISL_972712, EPI_ISL_972713, EPI_ISL_972714, EPI_ISL_972715, EPI_ISL_972716, EPI_ISL_972717, EPI_ISL_972718, EPI_ISL_972719, EPI_ISL_972720, EPI_ISL_972721, EPI_ISL_972722, EPI_ISL_972723, EPI_ISL_972724, EPI_ISL_972725, EPI_ISL_972726, EPI_ISL_972727, EPI_ISL_972728, EPI_ISL_972729, EPI_ISL_972730, EPI_ISL_972731, EPI_ISL_972732, EPI_ISL_972733, EPI_ISL_972734, EPI_ISL_972735, EPI_ISL_972736, EPI_ISL_972737, EPI_ISL_972738, EPI_ISL_972739, EPI_ISL_972740, EPI_ISL_972741, EPI_ISL_972742, EPI_ISL_972743, EPI_ISL_972744, EPI_ISL_972745, EPI_ISL_972746, EPI_ISL_972747, EPI_ISL_972748, EPI_ISL_972749, EPI_ISL_972750, EPI_ISL_972751, EPI_ISL_972752, EPI_ISL_972753, EPI_ISL_972754, EPI_ISL_972755, EPI_ISL_972756, EPI_ISL_972757, EPI_ISL_972758, EPI_ISL_972759, EPI_ISL_972760, EPI_ISL_972761, EPI_ISL_972762, EPI_ISL_972763, EPI_ISL_972764, EPI_ISL_972765, EPI_ISL_972766, EPI_ISL_972767, EPI_ISL_972768, EPI_ISL_972769, EPI_ISL_972770, EPI_ISL_972771, EPI_ISL_972772, EPI_ISL_972773, EPI_ISL_972774, EPI_ISL_972775, EPI_ISL_972776, EPI_ISL_972777, EPI_ISL_972778, EPI_ISL_972779, EPI_ISL_972780, EPI_ISL_972781, EPI_ISL_972782, EPI_ISL_972783, EPI_ISL_972784, EPI_ISL_972785, EPI_ISL_972786, EPI_ISL_972787, EPI_ISL_972788, EPI_ISL_972789, EPI_ISL_972790, EPI_ISL_972791, EPI_ISL_972792, EPI_ISL_972793, EPI_ISL_972794, EPI_ISL_972795, EPI_ISL_972796, EPI_ISL_972797, EPI_ISL_972798, EPI_ISL_972799, EPI_ISL_972800, EPI_ISL_972801, EPI_ISL_972802, EPI_ISL_972803, EPI_ISL_972804, EPI_ISL_972805, EPI_ISL_972806, EPI_ISL_972807, EPI_ISL_972808, EPI_ISL_972809, EPI_ISL_972810, EPI_ISL_972811, EPI_ISL_972812, EPI_ISL_972813, EPI_ISL_972814, EPI_ISL_972815, EPI_ISL_972816, EPI_ISL_972817, EPI_ISL_972818, EPI_ISL_972819, EPI_ISL_972820, EPI_ISL_972821, EPI_ISL_972822, EPI_ISL_972823, EPI_ISL_972824, EPI_ISL_972825, EPI_ISL_972826, EPI_ISL_972827, EPI_ISL_972828, EPI_ISL_972829, EPI_ISL_972830, EPI_ISL_972831, EPI_ISL_972832, EPI_ISL_972833, EPI_ISL_972834, EPI_ISL_972835, EPI_ISL_972836, EPI_ISL_972837, EPI_ISL_972838, EPI_ISL_972839, EPI_ISL_972840, EPI_ISL_972841, EPI_ISL_972842, EPI_ISL_972843, EPI_ISL_972844, EPI_ISL_972845, EPI_ISL_972846, EPI_ISL_972847, EPI_ISL_972848, EPI_ISL_972849, EPI_ISL_972850, EPI_ISL_972851, EPI_ISL_972852, EPI_ISL_972853, EPI_ISL_972854, EPI_ISL_972855, EPI_ISL_972856, EPI_ISL_972857, EPI_ISL_972858, EPI_ISL_972859, EPI_ISL_972860, EPI_ISL_972861, EPI_ISL_972862, EPI_ISL_972863, EPI_ISL_972864, EPI_ISL_972865, EPI_ISL_972866, EPI_ISL_972867, EPI_ISL_972868, EPI_ISL_972869, EPI_ISL_972870, EPI_ISL_972871, EPI_ISL_972872, EPI_ISL_972873, EPI_ISL_972874, EPI_ISL_972875, EPI_ISL_972876, EPI_ISL_972877, EPI_ISL_972878, EPI_ISL_972879, EPI_ISL_972880, EPI_ISL_972881, EPI_ISL_972882, EPI_ISL_972883, EPI_ISL_972884, EPI_ISL_972885, EPI_ISL_972886, EPI_ISL_972887, EPI_ISL_972888, EPI_ISL_972889, EPI_ISL_972890, EPI_ISL_972891, EPI_ISL_972892, EPI_ISL_972893, EPI_ISL_972894, EPI_ISL_972895, EPI_ISL_972896, EPI_ISL_972897, EPI_ISL_972898, EPI_ISL_972899, EPI_ISL_972900, EPI_ISL_972901, EPI_ISL_972902, EPI_ISL_972903, EPI_ISL_972904, EPI_ISL_972905, EPI_ISL_972906, EPI_ISL_972907, EPI_ISL_972908, EPI_ISL_972909, EPI_ISL_972910, EPI_ISL_972911, EPI_ISL_972912, EPI_ISL_972913, EPI_ISL_972914, EPI_ISL_972915, EPI_ISL_972916, EPI_ISL_972917, EPI_ISL_972918, EPI_ISL_972919, EPI_ISL_972920, EPI_ISL_972921, EPI_ISL_972922, EPI_ISL_972923, EPI_ISL_972924, EPI_ISL_972925, EPI_ISL_972926, EPI_ISL_972927, EPI_ISL_972928, EPI_ISL_972929, EPI_ISL_972930, EPI_ISL_972931, EPI_ISL_972932, EPI_ISL_972933, EPI_ISL_972934, EPI_ISL_972935, EPI_ISL_972936, EPI_ISL_972937, EPI_ISL_972938, EPI_ISL_972939, EPI_ISL_972940, EPI_ISL_972941, EPI_ISL_972942, EPI_ISL_972943, EPI_ISL_972944, EPI_ISL_972945, EPI_ISL_972946, EPI_ISL_972947, EPI_ISL_972948, EPI_ISL_972949, EPI_ISL_972950, EPI_ISL_972951, EPI_ISL_972952, EPI_ISL_972953, EPI_ISL_972954, EPI_ISL_972955, EPI_ISL_972956, EPI_ISL_972957, EPI_ISL_972958, EPI_ISL_972959, EPI_ISL_972960, EPI_ISL_972961, EPI_ISL_972962, EPI_ISL_972963, EPI_ISL_972964, EPI_ISL_972965, EPI_ISL_972966, EPI_ISL_972967, EPI_ISL_972968, EPI_ISL_972969, EPI_ISL_972970, EPI_ISL_972971, EPI_ISL_972972, EPI_ISL_972973, EPI_ISL_972974, EPI_ISL_972975, EPI_ISL_972976, EPI_ISL_972977, EPI_ISL_972978, EPI_ISL_972979, EPI_ISL_972980, EPI_ISL_972981, EPI_ISL_972982, EPI_ISL_972983, EPI_ISL_972984, EPI_ISL_972985, EPI_ISL_972986, EPI_ISL_972987, EPI_ISL_972988, EPI_ISL_972989, EPI_ISL_972990, EPI_ISL_972991, EPI_ISL_972992, EPI_ISL_972993, EPI_ISL_972994, EPI_ISL_972995, EPI_ISL_972996, EPI_ISL_972997, EPI_ISL_972998, EPI_ISL_972999, EPI_ISL_973000, EPI_ISL_973001, EPI_ISL_973002, EPI_ISL_973003, EPI_ISL_973004, EPI_ISL_973005, EPI_ISL_973006, EPI_ISL_973007, EPI_ISL_973008, EPI_ISL_973009, EPI_ISL_973010, EPI_ISL_973011, EPI_ISL_973012, EPI_ISL_973013, EPI_ISL_973014, EPI_ISL_973015, EPI_ISL_973016, EPI_ISL_973017, EPI_ISL_973018, EPI_ISL_973019, EPI_ISL_973020, EPI_ISL_973021, EPI_ISL_973022, EPI_ISL_973023, EPI_ISL_973024, EPI_ISL_973025, EPI_ISL_973026, EPI_ISL_973027, EPI_ISL_973028, EPI_ISL_973029, EPI_ISL_973030, EPI_ISL_973031, EPI_ISL_973032, EPI_ISL_973033, EPI_ISL_973034, EPI_ISL_973035, EPI_ISL_973036, EPI_ISL_973037, EPI_ISL_973038, EPI_ISL_973039, EPI_ISL_973040, EPI_ISL_973041, EPI_ISL_973042, EPI_ISL_973043, EPI_ISL_973044, EPI_ISL_973045, EPI_ISL_973046, EPI_ISL_973047, EPI_ISL_973048, EPI_ISL_973049, EPI_ISL_973050, EPI_ISL_973051, EPI_ISL_973052, EPI_ISL_973053, EPI_ISL_973054, EPI_ISL_973055, EPI_ISL_973056, EPI_ISL_973057, EPI_ISL_973058, EPI_ISL_973059, EPI_ISL_973060, EPI_ISL_973061, EPI_ISL_973062, EPI_ISL_973063, EPI_ISL_973064, EPI_ISL_973065, EPI_ISL_973066, EPI_ISL_973067, EPI_ISL_973068, EPI_ISL_973069, EPI_ISL_973070, EPI_ISL_973071, EPI_ISL_973072, EPI_ISL_973073, EPI_ISL_973074, EPI_ISL_973075, EPI_ISL_973076, EPI_ISL_973077, EPI_ISL_973078, EPI_ISL_973079, EPI_ISL_973080, EPI_ISL_973081, EPI_ISL_973082, EPI_ISL_973083, EPI_ISL_973084, EPI_ISL_973085, EPI_ISL_973086, EPI_ISL_973087, EPI_ISL_973088, EPI_ISL_973089, EPI_ISL_973090, EPI_ISL_973091, EPI_ISL_973092, EPI_ISL_973093, EPI_ISL_973095, EPI_ISL_973096, EPI_ISL_973097, EPI_ISL_973098, EPI_ISL_973099, EPI_ISL_973100, EPI_ISL_973101, EPI_ISL_973102, EPI_ISL_973103, EPI_ISL_973104, EPI_ISL_973105, EPI_ISL_973106, EPI_ISL_973107, EPI_ISL_973108, EPI_ISL_973109, EPI_ISL_973110, EPI_ISL_973111, EPI_ISL_973112, EPI_ISL_973113, EPI_ISL_973114, EPI_ISL_973115, EPI_ISL_973116, EPI_ISL_973117, EPI_ISL_973118, EPI_ISL_973119, EPI_ISL_973120, EPI_ISL_973121, EPI_ISL_973122, EPI_ISL_973123, EPI_ISL_973124, EPI_ISL_973125, EPI_ISL_973126, EPI_ISL_973127, EPI_ISL_973128, EPI_ISL_973129, EPI_ISL_973130, EPI_ISL_973131, EPI_ISL_973132, EPI_ISL_973133, EPI_ISL_973134, EPI_ISL_973135, EPI_ISL_973136, EPI_ISL_973137, EPI_ISL_973138, EPI_ISL_973139, EPI_ISL_973140, EPI_ISL_973141, EPI_ISL_973142, EPI_ISL_973143, EPI_ISL_973144, EPI_ISL_973145, EPI_ISL_973146, EPI_ISL_973147, EPI_ISL_973148, EPI_ISL_973149, EPI_ISL_973150, EPI_ISL_973151, EPI_ISL_973152, EPI_ISL_973153, EPI_ISL_973154, EPI_ISL_973155, EPI_ISL_973156, EPI_ISL_973157, EPI_ISL_973158, EPI_ISL_973159, EPI_ISL_973160, EPI_ISL_973161, EPI_ISL_973162, EPI_ISL_973163, EPI_ISL_973164, EPI_ISL_973165, EPI_ISL_973166, EPI_ISL_973167, EPI_ISL_973168, EPI_ISL_973169, EPI_ISL_973170, EPI_ISL_973171, EPI_ISL_973172, EPI_ISL_973173, EPI_ISL_973174, EPI_ISL_973175, EPI_ISL_973176, EPI_ISL_973177, EPI_ISL_973178, EPI_ISL_973179, EPI_ISL_973180, EPI_ISL_973181, EPI_ISL_973182, EPI_ISL_973183, EPI_ISL_973184, EPI_ISL_973185, EPI_ISL_973186, EPI_ISL_973187, EPI_ISL_973188, EPI_ISL_973189, EPI_ISL_973190, EPI_ISL_973191, EPI_ISL_973192, EPI_ISL_973193, EPI_ISL_973194, EPI_ISL_973195, EPI_ISL_973196, EPI_ISL_973197, EPI_ISL_973198, EPI_ISL_973199, EPI_ISL_973200, EPI_ISL_973201, EPI_ISL_973202, EPI_ISL_973203, EPI_ISL_973204, EPI_ISL_973205, EPI_ISL_973206, EPI_ISL_973207, EPI_ISL_973208, EPI_ISL_973209, EPI_ISL_973210, EPI_ISL_973211, EPI_ISL_973212, EPI_ISL_973213, EPI_ISL_973214, EPI_ISL_973215, EPI_ISL_973216, EPI_ISL_973217, EPI_ISL_973218, EPI_ISL_973219, EPI_ISL_973220, EPI_ISL_973221, EPI_ISL_973222, EPI_ISL_973223, EPI_ISL_973224, EPI_ISL_973225, EPI_ISL_973226, EPI_ISL_973227, EPI_ISL_973228, EPI_ISL_973229, EPI_ISL_973230, EPI_ISL_973231, EPI_ISL_973232, EPI_ISL_973233, EPI_ISL_973234, EPI_ISL_973235, EPI_ISL_973236, EPI_ISL_973237, EPI_ISL_973238, EPI_ISL_973239, EPI_ISL_973240, EPI_ISL_973241, EPI_ISL_973242, EPI_ISL_973243, EPI_ISL_973244, EPI_ISL_973245, EPI_ISL_973246, EPI_ISL_973247, EPI_ISL_973248, EPI_ISL_973249, EPI_ISL_973250, EPI_ISL_973251, EPI_ISL_973252, EPI_ISL_973253, EPI_ISL_973254, EPI_ISL_973255, EPI_ISL_973256, EPI_ISL_973257, EPI_ISL_973258, EPI_ISL_973259, EPI_ISL_973260, EPI_ISL_973261, EPI_ISL_973262, EPI_ISL_973263, EPI_ISL_973264, EPI_ISL_973265, EPI_ISL_973266, EPI_ISL_973267, EPI_ISL_973268, EPI_ISL_973269, EPI_ISL_973270, EPI_ISL_973271, EPI_ISL_973272, EPI_ISL_973273, EPI_ISL_973274, EPI_ISL_973275, EPI_ISL_973276, EPI_ISL_973277, EPI_ISL_973278, EPI_ISL_973279, EPI_ISL_973280, EPI_ISL_973281, EPI_ISL_973282, EPI_ISL_973283, EPI_ISL_973284, EPI_ISL_973285, EPI_ISL_973286, EPI_ISL_973287, EPI_ISL_973288, EPI_ISL_973289, EPI_ISL_973290, EPI_ISL_973291, EPI_ISL_973292, EPI_ISL_973293, EPI_ISL_973294, EPI_ISL_973295, EPI_ISL_973296, EPI_ISL_973297, EPI_ISL_973298, EPI_ISL_973299, EPI_ISL_973300, EPI_ISL_973301, EPI_ISL_973302, EPI_ISL_973303, EPI_ISL_973304, EPI_ISL_973305, EPI_ISL_973306, EPI_ISL_973307, EPI_ISL_973308, EPI_ISL_973309, EPI_ISL_973310, EPI_ISL_973311, EPI_ISL_973312, EPI_ISL_973313, EPI_ISL_973314, EPI_ISL_973315, EPI_ISL_973316, EPI_ISL_973317, EPI_ISL_973318, EPI_ISL_973319, EPI_ISL_973320, EPI_ISL_973321, EPI_ISL_973322, EPI_ISL_973323, EPI_ISL_973324, EPI_ISL_973325, EPI_ISL_973326, EPI_ISL_973327, EPI_ISL_973328, EPI_ISL_973329, EPI_ISL_973330, EPI_ISL_973331, EPI_ISL_973332, EPI_ISL_973333, EPI_ISL_973334, EPI_ISL_973335, EPI_ISL_973336, EPI_ISL_973337, EPI_ISL_973338, EPI_ISL_973339, EPI_ISL_973340, EPI_ISL_973341, EPI_ISL_973342, EPI_ISL_973343, EPI_ISL_973344, EPI_ISL_973345, EPI_ISL_973346, EPI_ISL_973347, EPI_ISL_973348, EPI_ISL_973349, EPI_ISL_973350, EPI_ISL_973351, EPI_ISL_973352, EPI_ISL_973353, EPI_ISL_973354, EPI_ISL_973355, EPI_ISL_973356, EPI_ISL_973357, EPI_ISL_973358, EPI_ISL_973359, EPI_ISL_973360, EPI_ISL_973361, EPI_ISL_973362, EPI_ISL_973363, EPI_ISL_973364, EPI_ISL_973365, EPI_ISL_973366, EPI_ISL_973367, EPI_ISL_973368, EPI_ISL_973369, EPI_ISL_973370, EPI_ISL_973371, EPI_ISL_973372, EPI_ISL_973373, EPI_ISL_973374, EPI_ISL_973375, EPI_ISL_973376, EPI_ISL_973377, EPI_ISL_973378, EPI_ISL_973379, EPI_ISL_973380, EPI_ISL_973381, EPI_ISL_973382, EPI_ISL_973383, EPI_ISL_973384, EPI_ISL_973385, EPI_ISL_973386, EPI_ISL_973387, EPI_ISL_973388, EPI_ISL_973389, EPI_ISL_973390, EPI_ISL_973391, EPI_ISL_973392, EPI_ISL_973393, EPI_ISL_973394, EPI_ISL_973395, EPI_ISL_973396, EPI_ISL_973397, EPI_ISL_973398, EPI_ISL_973399, EPI_ISL_973400, EPI_ISL_973401, EPI_ISL_973402, EPI_ISL_973403, EPI_ISL_973404, EPI_ISL_973405, EPI_ISL_973406, EPI_ISL_973407, EPI_ISL_973408, EPI_ISL_973409, EPI_ISL_973410, EPI_ISL_973411, EPI_ISL_973412, EPI_ISL_973413, EPI_ISL_973414, EPI_ISL_973415, EPI_ISL_973416, EPI_ISL_973417, EPI_ISL_973418, EPI_ISL_973419, EPI_ISL_973420, EPI_ISL_973421, EPI_ISL_973422, EPI_ISL_973423, EPI_ISL_973424, EPI_ISL_973425, EPI_ISL_973426, EPI_ISL_973427, EPI_ISL_973428, EPI_ISL_973429, EPI_ISL_973430, EPI_ISL_973431, EPI_ISL_973432, EPI_ISL_973433, EPI_ISL_973434, EPI_ISL_973435, EPI_ISL_973436, EPI_ISL_973437, EPI_ISL_973438, EPI_ISL_973439, EPI_ISL_973440, EPI_ISL_973441, EPI_ISL_973442, EPI_ISL_973443, EPI_ISL_973444, EPI_ISL_973445, EPI_ISL_973446, EPI_ISL_973447, EPI_ISL_973448, EPI_ISL_973449, EPI_ISL_973450, EPI_ISL_973451, EPI_ISL_973452, EPI_ISL_973453, EPI_ISL_973454, EPI_ISL_973455, EPI_ISL_973456, EPI_ISL_973457, EPI_ISL_973458, EPI_ISL_973459, EPI_ISL_973460, EPI_ISL_973461, EPI_ISL_973462, EPI_ISL_973463, EPI_ISL_973464, EPI_ISL_973465, EPI_ISL_973466, EPI_ISL_973467, EPI_ISL_973468, EPI_ISL_973469, EPI_ISL_973470, EPI_ISL_973471, EPI_ISL_973472, EPI_ISL_973473, EPI_ISL_973474, EPI_ISL_973475, EPI_ISL_973476, EPI_ISL_973478, EPI_ISL_973480, EPI_ISL_973482, EPI_ISL_973484, EPI_ISL_973486, EPI_ISL_973487, EPI_ISL_973489, EPI_ISL_973492, EPI_ISL_973493, EPI_ISL_973495, EPI_ISL_973497, EPI_ISL_973499, EPI_ISL_973501, EPI_ISL_973503, EPI_ISL_973505, EPI_ISL_973508, EPI_ISL_973510, EPI_ISL_973512, EPI_ISL_973514, EPI_ISL_973516, EPI_ISL_973518, EPI_ISL_973519, EPI_ISL_973521, EPI_ISL_973523, EPI_ISL_973525, EPI_ISL_973527, EPI_ISL_973529, EPI_ISL_973532, EPI_ISL_973533, EPI_ISL_973535, EPI_ISL_973538, EPI_ISL_973540, EPI_ISL_973542, EPI_ISL_973544, EPI_ISL_973546, EPI_ISL_973548, EPI_ISL_973550, EPI_ISL_973553, EPI_ISL_973555, EPI_ISL_973557, EPI_ISL_973559, EPI_ISL_973561, EPI_ISL_973563, EPI_ISL_973566, EPI_ISL_973568, EPI_ISL_973570, EPI_ISL_973572, EPI_ISL_973574, EPI_ISL_973576, EPI_ISL_973578, EPI_ISL_973580, EPI_ISL_973582, EPI_ISL_973584, EPI_ISL_973586, EPI_ISL_973589, EPI_ISL_973591, EPI_ISL_973593, EPI_ISL_973595, EPI_ISL_973597, EPI_ISL_973599, EPI_ISL_973601, EPI_ISL_973603, EPI_ISL_973605, EPI_ISL_973607, EPI_ISL_973609, EPI_ISL_973611, EPI_ISL_973614, EPI_ISL_973616, EPI_ISL_973618, EPI_ISL_973621, EPI_ISL_973623, EPI_ISL_973624, EPI_ISL_973626, EPI_ISL_973628, EPI_ISL_973629, EPI_ISL_973631, EPI_ISL_973633, EPI_ISL_973635, EPI_ISL_973636, EPI_ISL_973638, EPI_ISL_973640, EPI_ISL_973641, EPI_ISL_973644, EPI_ISL_973645, EPI_ISL_973647, EPI_ISL_973648, EPI_ISL_973651, EPI_ISL_973652, EPI_ISL_973654, EPI_ISL_973656, EPI_ISL_973658, EPI_ISL_973660, EPI_ISL_973662, EPI_ISL_973664, EPI_ISL_973666, EPI_ISL_973668, EPI_ISL_973670, EPI_ISL_973672, EPI_ISL_973674, EPI_ISL_973676, EPI_ISL_973677, EPI_ISL_973680, EPI_ISL_973682, EPI_ISL_973684, EPI_ISL_973686, EPI_ISL_973688, EPI_ISL_973689, EPI_ISL_973691, EPI_ISL_973693, EPI_ISL_973694, EPI_ISL_973696, EPI_ISL_973698, EPI_ISL_973699, EPI_ISL_973701, EPI_ISL_973703, EPI_ISL_973704, EPI_ISL_973706, EPI_ISL_973708, EPI_ISL_973710, EPI_ISL_973711, EPI_ISL_973713, EPI_ISL_973715, EPI_ISL_973717, EPI_ISL_973720, EPI_ISL_973726, EPI_ISL_973728, EPI_ISL_973730, EPI_ISL_973732, EPI_ISL_973734, EPI_ISL_973735, EPI_ISL_973738, EPI_ISL_973739, EPI_ISL_973741, EPI_ISL_973743, EPI_ISL_973744, EPI_ISL_973746, EPI_ISL_973748, EPI_ISL_973750, EPI_ISL_973752, EPI_ISL_973754, EPI_ISL_973756, EPI_ISL_973757, EPI_ISL_973759, EPI_ISL_973761, EPI_ISL_973762, EPI_ISL_973763, EPI_ISL_973765, EPI_ISL_973766, EPI_ISL_973768, EPI_ISL_973770, EPI_ISL_973772, EPI_ISL_973773, EPI_ISL_973774, EPI_ISL_973777, EPI_ISL_973778, EPI_ISL_973780, EPI_ISL_973782, EPI_ISL_973784, EPI_ISL_973786, EPI_ISL_973787, EPI_ISL_973789, EPI_ISL_973790, EPI_ISL_973792, EPI_ISL_973793, EPI_ISL_973796, EPI_ISL_973798, EPI_ISL_973799, EPI_ISL_973801, EPI_ISL_973803, EPI_ISL_973804, EPI_ISL_973806, EPI_ISL_973808, EPI_ISL_973809, EPI_ISL_973811, EPI_ISL_973812, EPI_ISL_973814, EPI_ISL_973816, EPI_ISL_973817, EPI_ISL_973819, EPI_ISL_973820, EPI_ISL_973822, EPI_ISL_973824, EPI_ISL_973825, EPI_ISL_973827, EPI_ISL_973829, EPI_ISL_973831, EPI_ISL_973833, EPI_ISL_973835, EPI_ISL_973836
Department of Virus and Microbiological Special Diagnostics, Statens Serum Institut, Copenhagen, Denmark	Albertsen Lab, Department of Chemistry and Bioscience, Aalborg University, Denmark	Danish Covid-19 Genome Consortium et al	EPI_ISL_668458, EPI_ISL_668459, EPI_ISL_668460, EPI_ISL_668461, EPI_ISL_668462, EPI_ISL_668465, EPI_ISL_668466, EPI_ISL_668467, EPI_ISL_668468, EPI_ISL_668469, EPI_ISL_668470, EPI_ISL_668471, EPI_ISL_668472, EPI_ISL_668473, EPI_ISL_668474, EPI_ISL_668475, EPI_ISL_668476, EPI_ISL_668477, EPI_ISL_668478, EPI_ISL_668479, EPI_ISL_668480, EPI_ISL_668481, EPI_ISL_668482, EPI_ISL_668483, EPI_ISL_668484, EPI_ISL_668485, EPI_ISL_668486, EPI_ISL_668487, EPI_ISL_668488, EPI_ISL_668489, EPI_ISL_668490, EPI_ISL_668491, EPI_ISL_668492, EPI_ISL_668493, EPI_ISL_668494, EPI_ISL_668495, EPI_ISL_668496, EPI_ISL_668497, EPI_ISL_668498, EPI_ISL_668499, EPI_ISL_668500, EPI_ISL_668501, EPI_ISL_668502, EPI_ISL_668503, EPI_ISL_668504, EPI_ISL_668505, EPI_ISL_668506, EPI_ISL_668507, EPI_ISL_668508, EPI_ISL_668509, EPI_ISL_668510, EPI_ISL_668511, EPI_ISL_668512, EPI_ISL_668513, EPI_ISL_668514, EPI_ISL_668515, EPI_ISL_668516, EPI_ISL_668517, EPI_ISL_668518, EPI_ISL_668519, EPI_ISL_668520, EPI_ISL_668521, EPI_ISL_668522, EPI_ISL_668523, EPI_ISL_668524, EPI_ISL_668525, EPI_ISL_668526, EPI_ISL_668527, EPI_ISL_668528, EPI_ISL_668529, EPI_ISL_668530, EPI_ISL_668531, EPI_ISL_668532, EPI_ISL_668533, EPI_ISL_668534, EPI_ISL_668535, EPI_ISL_668536, EPI_ISL_668537, EPI_ISL_668538, EPI_ISL_668539, EPI_ISL_668540, EPI_ISL_668541, EPI_ISL_668542, EPI_ISL_668543, EPI_ISL_668544, EPI_ISL_668545, EPI_ISL_668546, EPI_ISL_668547, EPI_ISL_668548, EPI_ISL_668549, EPI_ISL_668550, EPI_ISL_668551, EPI_ISL_668552, EPI_ISL_668553, EPI_ISL_668554, EPI_ISL_668555, EPI_ISL_668556, EPI_ISL_668557, EPI_ISL_668558, EPI_ISL_668559, EPI_ISL_668560, EPI_ISL_668561, EPI_ISL_668562, EPI_ISL_668563, EPI_ISL_668564, EPI_ISL_668565, EPI_ISL_668566, EPI_ISL_668567, EPI_ISL_668568, EPI_ISL_668569, EPI_ISL_668570, EPI_ISL_668571, EPI_ISL_668572, EPI_ISL_668573, EPI_ISL_668574, EPI_ISL_668575, EPI_ISL_668576, EPI_ISL_668577, EPI_ISL_668578, EPI_ISL_668579, EPI_ISL_668580, EPI_ISL_668581, EPI_ISL_668582, EPI_ISL_668583, EPI_ISL_668584, EPI_ISL_668585, EPI_ISL_668586, EPI_ISL_668587, EPI_ISL_668588, EPI_ISL_668589, EPI_ISL_668590, EPI_ISL_668591, EPI_ISL_668592, EPI_ISL_668593, EPI_ISL_668594, EPI_ISL_668595, EPI_ISL_668596, EPI_ISL_668597, EPI_ISL_668598, EPI_ISL_668599, EPI_ISL_668600, EPI_ISL_668601, EPI_ISL_668602, EPI_ISL_668603, EPI_ISL_668604, EPI_ISL_668605, EPI_ISL_668606, EPI_ISL_668607, EPI_ISL_668608, EPI_ISL_668609, EPI_ISL_668610, EPI_ISL_668611, EPI_ISL_668612, EPI_ISL_668613, EPI_ISL_668614, EPI_ISL_668615, EPI_ISL_668616, EPI_ISL_668617, EPI_ISL_668618, EPI_ISL_668619, EPI_ISL_668620, EPI_ISL_668621, EPI_ISL_668622, EPI_ISL_668623, EPI_ISL_668624, EPI_ISL_668625, EPI_ISL_668626, EPI_ISL_668627, EPI_ISL_668628, EPI_ISL_668629, EPI_ISL_668630, EPI_ISL_668631, EPI_ISL_668632, EPI_ISL_668633, EPI_ISL_668634, EPI_ISL_668635, EPI_ISL_668636, EPI_ISL_668637, EPI_ISL_668638, EPI_ISL_668639, EPI_ISL_668640, EPI_ISL_668641, EPI_ISL_668642, EPI_ISL_668643, EPI_ISL_668644, EPI_ISL_668645, EPI_ISL_668646, EPI_ISL_668647, EPI_ISL_668648, EPI_ISL_668649, EPI_ISL_668650, EPI_ISL_668651, EPI_ISL_668652, EPI_ISL_668653, EPI_ISL_668654, EPI_ISL_668655, EPI_ISL_668656, EPI_ISL_668657, EPI_ISL_668658, EPI_ISL_668659, EPI_ISL_668660, EPI_ISL_668661, EPI_ISL_668662, EPI_ISL_668663, EPI_ISL_668664, EPI_ISL_668665, EPI_ISL_668666, EPI_ISL_668667, EPI_ISL_668668, EPI_ISL_668669, EPI_ISL_668670, EPI_ISL_668671, EPI_ISL_668672, EPI_ISL_668673, EPI_ISL_668674, EPI_ISL_668675, EPI_ISL_668676, EPI_ISL_668677, EPI_ISL_668678, EPI_ISL_668679, EPI_ISL_668680, EPI_ISL_668681, EPI_ISL_668682, EPI_ISL_668683, EPI_ISL_668684, EPI_ISL_668685, EPI_ISL_668686, EPI_ISL_668687, EPI_ISL_668688, EPI_ISL_668689, EPI_ISL_668690, EPI_ISL_668691, EPI_ISL_668692, EPI_ISL_668693, EPI_ISL_668694, EPI_ISL_668695, EPI_ISL_668696, EPI_ISL_668697, EPI_ISL_668698, EPI_ISL_668699, EPI_ISL_668700, EPI_ISL_668701, EPI_ISL_668702, EPI_ISL_668703, EPI_ISL_668704, EPI_ISL_668705, EPI_ISL_668706, EPI_ISL_668707, EPI_ISL_668708, EPI_ISL_668709, EPI_ISL_668710, EPI_ISL_668711, EPI_ISL_668712, EPI_ISL_668713, EPI_ISL_668714, EPI_ISL_668715, EPI_ISL_668716, EPI_ISL_668717, EPI_ISL_668718, EPI_ISL_668719, EPI_ISL_668720, EPI_ISL_668721, EPI_ISL_668722, EPI_ISL_668723, EPI_ISL_668724, EPI_ISL_668725, EPI_ISL_668726, EPI_ISL_668727, EPI_ISL_668728, EPI_ISL_668729, EPI_ISL_668730, EPI_ISL_668731, EPI_ISL_668732, EPI_ISL_668733, EPI_ISL_668734, EPI_ISL_668735, EPI_ISL_668736, EPI_ISL_668737, EPI_ISL_668738, EPI_ISL_668739, EPI_ISL_668740, EPI_ISL_668741, EPI_ISL_668742, EPI_ISL_668743, EPI_ISL_668744, EPI_ISL_668745, EPI_ISL_668746, EPI_ISL_668747, EPI_ISL_668748, EPI_ISL_668749, EPI_ISL_668750, EPI_ISL_668751, EPI_ISL_668752, EPI_ISL_668753, EPI_ISL_668754, EPI_ISL_668755, EPI_ISL_668756, EPI_ISL_668757, EPI_ISL_668758, EPI_ISL_668759, EPI_ISL_668760, EPI_ISL_668761, EPI_ISL_668762, EPI_ISL_668763, EPI_ISL_668764, EPI_ISL_668765, EPI_ISL_668766, EPI_ISL_668767, EPI_ISL_668768, EPI_ISL_668769, EPI_ISL_668770, EPI_ISL_668771, EPI_ISL_668772, EPI_ISL_668773, EPI_ISL_668774, EPI_ISL_668775, EPI_ISL_668776, EPI_ISL_668777, EPI_ISL_668778, EPI_ISL_668779, EPI_ISL_668780, EPI_ISL_668781, EPI_ISL_668782, EPI_ISL_668783, EPI_ISL_668784, EPI_ISL_668785, EPI_ISL_668786, EPI_ISL_668787, EPI_ISL_668788, EPI_ISL_668789, EPI_ISL_668790, EPI_ISL_668791, EPI_ISL_668792, EPI_ISL_668793, EPI_ISL_668794, EPI_ISL_668795, EPI_ISL_668796, EPI_ISL_668797, EPI_ISL_668798, EPI_ISL_668799, EPI_ISL_668800, EPI_ISL_668801, EPI_ISL_668802, EPI_ISL_668803, EPI_ISL_668804, EPI_ISL_668805, EPI_ISL_668806, EPI_ISL_668807, EPI_ISL_668808, EPI_ISL_668809, EPI_ISL_668810, EPI_ISL_668811, EPI_ISL_668812, EPI_ISL_668813, EPI_ISL_668814, EPI_ISL_668815, EPI_ISL_668816, EPI_ISL_668817, EPI_ISL_668818, EPI_ISL_668819, EPI_ISL_668820, EPI_ISL_668821, EPI_ISL_668822, EPI_ISL_668823, EPI_ISL_668824, EPI_ISL_668825, EPI_ISL_668826, EPI_ISL_668827, EPI_ISL_668828, EPI_ISL_668829, EPI_ISL_668830, EPI_ISL_668831, EPI_ISL_668832, EPI_ISL_668833, EPI_ISL_668834, EPI_ISL_668835, EPI_ISL_668836, EPI_ISL_668837, EPI_ISL_668838, EPI_ISL_668839, EPI_ISL_668840, EPI_ISL_668841, EPI_ISL_668842, EPI_ISL_668843, EPI_ISL_668844, EPI_ISL_668845, EPI_ISL_668846, EPI_ISL_668847, EPI_ISL_668848, EPI_ISL_668849, EPI_ISL_668850, EPI_ISL_668851, EPI_ISL_668852, EPI_ISL_668853, EPI_ISL_668854, EPI_ISL_668855, EPI_ISL_668856, EPI_ISL_668857, EPI_ISL_668858, EPI_ISL_668859, EPI_ISL_668860, EPI_ISL_668861, EPI_ISL_668862, EPI_ISL_668863, EPI_ISL_668864, EPI_ISL_668865, EPI_ISL_668866, EPI_ISL_668867, EPI_ISL_668868, EPI_ISL_668869, EPI_ISL_668870, EPI_ISL_668871, EPI_ISL_668872, EPI_ISL_668873, EPI_ISL_668874, EPI_ISL_668875, EPI_ISL_668876, EPI_ISL_668877, EPI_ISL_668878, EPI_ISL_668879, EPI_ISL_668880, EPI_ISL_668881, EPI_ISL_668882, EPI_ISL_668883, EPI_ISL_668884, EPI_ISL_668885, EPI_ISL_668886, EPI_ISL_668887, EPI_ISL_668888, EPI_ISL_668889, EPI_ISL_668890, EPI_ISL_668891, EPI_ISL_668892, EPI_ISL_668893, EPI_ISL_668894, EPI_ISL_668895, EPI_ISL_668896, EPI_ISL_668897, EPI_ISL_668898, EPI_ISL_668899, EPI_ISL_668900, EPI_ISL_668901, EPI_ISL_668902, EPI_ISL_668903, EPI_ISL_668904, EPI_ISL_668905, EPI_ISL_668906, EPI_ISL_668907, EPI_ISL_668908, EPI_ISL_668909, EPI_ISL_668910, EPI_ISL_668911, EPI_ISL_668912, EPI_ISL_668913, EPI_ISL_668914, EPI_ISL_668915, EPI_ISL_668916, EPI_ISL_668917, EPI_ISL_668918, EPI_ISL_668919, EPI_ISL_668920, EPI_ISL_668921, EPI_ISL_668922, EPI_ISL_668923, EPI_ISL_668924, EPI_ISL_668925, EPI_ISL_668926, EPI_ISL_668927, EPI_ISL_668928, EPI_ISL_668929, EPI_ISL_668930, EPI_ISL_668931, EPI_ISL_668932, EPI_ISL_668933, EPI_ISL_668934, EPI_ISL_668935, EPI_ISL_668936, EPI_ISL_668937, EPI_ISL_668938, EPI_ISL_668939, EPI_ISL_668940, EPI_ISL_668941, EPI_ISL_668942, EPI_ISL_668943, EPI_ISL_668944, EPI_ISL_668945, EPI_ISL_668946, EPI_ISL_668947, EPI_ISL_668948, EPI_ISL_668949, EPI_ISL_668950, EPI_ISL_668951, EPI_ISL_668952, EPI_ISL_668953, EPI_ISL_668954, EPI_ISL_668955, EPI_ISL_668956, EPI_ISL_668957, EPI_ISL_668958, EPI_ISL_668959, EPI_ISL_668960, EPI_ISL_668961, EPI_ISL_668962, EPI_ISL_668963, EPI_ISL_668964, EPI_ISL_668965, EPI_ISL_668966, EPI_ISL_668967, EPI_ISL_668968, EPI_ISL_668969, EPI_ISL_668970, EPI_ISL_668971, EPI_ISL_668972, EPI_ISL_668973, EPI_ISL_668974, EPI_ISL_668975, EPI_ISL_668976, EPI_ISL_668977, EPI_ISL_668978, EPI_ISL_668979, EPI_ISL_668980, EPI_ISL_668981, EPI_ISL_668982, EPI_ISL_668983, EPI_ISL_668984, EPI_ISL_668985, EPI_ISL_668986, EPI_ISL_668987, EPI_ISL_668988, EPI_ISL_668989, EPI_ISL_668990, EPI_ISL_668991, EPI_ISL_668992, EPI_ISL_668993, EPI_ISL_668994, EPI_ISL_668995, EPI_ISL_668996, EPI_ISL_668997, EPI_ISL_668998, EPI_ISL_668999, EPI_ISL_669000, EPI_ISL_669001, EPI_ISL_669002, EPI_ISL_669003, EPI_ISL_669004, EPI_ISL_669005, EPI_ISL_669006, EPI_ISL_669007, EPI_ISL_669008, EPI_ISL_669009, EPI_ISL_669010, EPI_ISL_669011, EPI_ISL_669012, EPI_ISL_669013, EPI_ISL_669014, EPI_ISL_669015, EPI_ISL_669016, EPI_ISL_669017, EPI_ISL_669018, EPI_ISL_669019, EPI_ISL_669020, EPI_ISL_669021, EPI_ISL_669022, EPI_ISL_669023, EPI_ISL_669024, EPI_ISL_669025, EPI_ISL_669026, EPI_ISL_669027, EPI_ISL_669028, EPI_ISL_669029, EPI_ISL_669030, EPI_ISL_669031, EPI_ISL_669032, EPI_ISL_669033, EPI_ISL_669034, EPI_ISL_669035, EPI_ISL_669036, EPI_ISL_669037, EPI_ISL_669038, EPI_ISL_669039, EPI_ISL_669040, EPI_ISL_669041, EPI_ISL_669042, EPI_ISL_669043, EPI_ISL_669044, EPI_ISL_669045, EPI_ISL_669046, EPI_ISL_669047, EPI_ISL_669048, EPI_ISL_669049, EPI_ISL_669050, EPI_ISL_669051, EPI_ISL_669052, EPI_ISL_669053, EPI_ISL_669054, EPI_ISL_669055, EPI_ISL_669056, EPI_ISL_669057, EPI_ISL_669058, EPI_ISL_669059, EPI_ISL_669060, EPI_ISL_669061, EPI_ISL_669062, EPI_ISL_669063, EPI_ISL_669064, EPI_ISL_669065, EPI_ISL_669066, EPI_ISL_669067, EPI_ISL_669068, EPI_ISL_669069, EPI_ISL_669070, EPI_ISL_669071, EPI_ISL_669072, EPI_ISL_669073, EPI_ISL_669074, EPI_ISL_669075, EPI_ISL_669076, EPI_ISL_669077, EPI_ISL_669078, EPI_ISL_669079, EPI_ISL_669080, EPI_ISL_669081, EPI_ISL_669082, EPI_ISL_669083, EPI_ISL_669084, EPI_ISL_669085, EPI_ISL_669086, EPI_ISL_669087, EPI_ISL_669088, EPI_ISL_669089, EPI_ISL_669090, EPI_ISL_669091, EPI_ISL_669092, EPI_ISL_669093, EPI_ISL_669094, EPI_ISL_669095, EPI_ISL_669096, EPI_ISL_669097, EPI_ISL_669098, EPI_ISL_669099, EPI_ISL_669100, EPI_ISL_669101, EPI_ISL_669102, EPI_ISL_669103, EPI_ISL_669104, EPI_ISL_669105, EPI_ISL_669106, EPI_ISL_669107, EPI_ISL_669108, EPI_ISL_669109, EPI_ISL_669110, EPI_ISL_669111, EPI_ISL_669112, EPI_ISL_669113, EPI_ISL_669114, EPI_ISL_669115, EPI_ISL_669116, EPI_ISL_669117, EPI_ISL_669118, EPI_ISL_669119, EPI_ISL_669120, EPI_ISL_669121, EPI_ISL_669122, EPI_ISL_669123, EPI_ISL_669124, EPI_ISL_669125, EPI_ISL_669126, EPI_ISL_669127, EPI_ISL_669128, EPI_ISL_669129, EPI_ISL_669130, EPI_ISL_669131, EPI_ISL_669132, EPI_ISL_669133, EPI_ISL_669134, EPI_ISL_669135, EPI_ISL_669136, EPI_ISL_669137, EPI_ISL_669138, EPI_ISL_669139, EPI_ISL_669140, EPI_ISL_669141, EPI_ISL_669142, EPI_ISL_669143, EPI_ISL_669144, EPI_ISL_669145, EPI_ISL_669146, EPI_ISL_669147, EPI_ISL_669148, EPI_ISL_669149, EPI_ISL_669150, EPI_ISL_669151, EPI_ISL_669152, EPI_ISL_669153, EPI_ISL_669154, EPI_ISL_669155, EPI_ISL_669156, EPI_ISL_669157, EPI_ISL_669158, EPI_ISL_669159, EPI_ISL_669160, EPI_ISL_669161, EPI_ISL_669162, EPI_ISL_669163, EPI_ISL_669164, EPI_ISL_669165, EPI_ISL_669166, EPI_ISL_669167, EPI_ISL_669168, EPI_ISL_669169, EPI_ISL_669170, EPI_ISL_669171, EPI_ISL_669172, EPI_ISL_669173, EPI_ISL_669174, EPI_ISL_669175, EPI_ISL_669176, EPI_ISL_669177, EPI_ISL_669178, EPI_ISL_669179, EPI_ISL_669180, EPI_ISL_669181, EPI_ISL_669182, EPI_ISL_669183, EPI_ISL_669184, EPI_ISL_669185, EPI_ISL_669186, EPI_ISL_669187, EPI_ISL_669188, EPI_ISL_669189, EPI_ISL_669190, EPI_ISL_669191, EPI_ISL_669192, EPI_ISL_669193, EPI_ISL_669194, EPI_ISL_669195, EPI_ISL_669196, EPI_ISL_669197, EPI_ISL_669198, EPI_ISL_669199, EPI_ISL_669200, EPI_ISL_669201, EPI_ISL_669202, EPI_ISL_669203, EPI_ISL_669204, EPI_ISL_669205, EPI_ISL_669206, EPI_ISL_669207, EPI_ISL_669208, EPI_ISL_669209, EPI_ISL_669210, EPI_ISL_669211, EPI_ISL_669212, EPI_ISL_669213, EPI_ISL_669214, EPI_ISL_669215, EPI_ISL_669216, EPI_ISL_669217, EPI_ISL_669218, EPI_ISL_669219, EPI_ISL_669220, EPI_ISL_669221, EPI_ISL_669222, EPI_ISL_669223, EPI_ISL_669224, EPI_ISL_669225, EPI_ISL_669226, EPI_ISL_669227, EPI_ISL_669228, EPI_ISL_669229, EPI_ISL_669230, EPI_ISL_669231, EPI_ISL_669232, EPI_ISL_669233, EPI_ISL_669234, EPI_ISL_669235, EPI_ISL_669236, EPI_ISL_669237, EPI_ISL_669238, EPI_ISL_669239, EPI_ISL_669240, EPI_ISL_669241, EPI_ISL_669242, EPI_ISL_669243, EPI_ISL_669244, EPI_ISL_669245, EPI_ISL_669246, EPI_ISL_669247, EPI_ISL_669248, EPI_ISL_669249, EPI_ISL_669250, EPI_ISL_669251, EPI_ISL_669252, EPI_ISL_669253, EPI_ISL_669254, EPI_ISL_669255, EPI_ISL_669256, EPI_ISL_669257, EPI_ISL_669258, EPI_ISL_669259, EPI_ISL_669260, EPI_ISL_669261, EPI_ISL_669262, EPI_ISL_669263, EPI_ISL_669264, EPI_ISL_669265, EPI_ISL_669266, EPI_ISL_669267, EPI_ISL_669268, EPI_ISL_669269, EPI_ISL_669270, EPI_ISL_669271, EPI_ISL_669272, EPI_ISL_669273, EPI_ISL_669274, EPI_ISL_669275, EPI_ISL_669276, EPI_ISL_669277, EPI_ISL_669278, EPI_ISL_669279, EPI_ISL_669280, EPI_ISL_669281, EPI_ISL_669282, EPI_ISL_669283, EPI_ISL_669284, EPI_ISL_669285, EPI_ISL_669286, EPI_ISL_669287, EPI_ISL_669288, EPI_ISL_669289, EPI_ISL_669290, EPI_ISL_669291, EPI_ISL_669292, EPI_ISL_669293, EPI_ISL_669294, EPI_ISL_669295, EPI_ISL_669296, EPI_ISL_669297, EPI_ISL_669298, EPI_ISL_669299, EPI_ISL_669300, EPI_ISL_669301, EPI_ISL_669302, EPI_ISL_669303, EPI_ISL_669304, EPI_ISL_669305, EPI_ISL_669306, EPI_ISL_669307, EPI_ISL_669308, EPI_ISL_669309, EPI_ISL_669310, EPI_ISL_669311, EPI_ISL_669312, EPI_ISL_669313, EPI_ISL_669314, EPI_ISL_669315, EPI_ISL_669316, EPI_ISL_669317, EPI_ISL_669318, EPI_ISL_669319, EPI_ISL_669320, EPI_ISL_669321, EPI_ISL_669322, EPI_ISL_669323, EPI_ISL_669324, EPI_ISL_669325, EPI_ISL_669326, EPI_ISL_669327, EPI_ISL_669328, EPI_ISL_669329, EPI_ISL_669330, EPI_ISL_669331, EPI_ISL_669332, EPI_ISL_669333, EPI_ISL_669334, EPI_ISL_669335, EPI_ISL_669336, EPI_ISL_669337, EPI_ISL_669338, EPI_ISL_669339, EPI_ISL_669340, EPI_ISL_669341, EPI_ISL_669342, EPI_ISL_669343, EPI_ISL_669344, EPI_ISL_669345, EPI_ISL_669346, EPI_ISL_669347, EPI_ISL_669348, EPI_ISL_669349, EPI_ISL_669350, EPI_ISL_669351, EPI_ISL_669352, EPI_ISL_669353, EPI_ISL_669354, EPI_ISL_669355, EPI_ISL_669356, EPI_ISL_669357, EPI_ISL_669358, EPI_ISL_669359, EPI_ISL_669360, EPI_ISL_669361, EPI_ISL_669362, EPI_ISL_669363, EPI_ISL_669364, EPI_ISL_669365, EPI_ISL_669366, EPI_ISL_669367, EPI_ISL_669368, EPI_ISL_669369, EPI_ISL_669370, EPI_ISL_669371, EPI_ISL_669372, EPI_ISL_669373, EPI_ISL_669374, EPI_ISL_669375, EPI_ISL_669376, EPI_ISL_669377, EPI_ISL_669378, EPI_ISL_669379, EPI_ISL_669380, EPI_ISL_669381, EPI_ISL_669382, EPI_ISL_669383, EPI_ISL_669384, EPI_ISL_669385, EPI_ISL_669386, EPI_ISL_669387, EPI_ISL_669388, EPI_ISL_669389, EPI_ISL_669390, EPI_ISL_669391, EPI_ISL_669392, EPI_ISL_669393, EPI_ISL_669394, EPI_ISL_669395, EPI_ISL_669396, EPI_ISL_669397, EPI_ISL_669398, EPI_ISL_669399, EPI_ISL_669400, EPI_ISL_669401, EPI_ISL_669402, EPI_ISL_669403, EPI_ISL_669404, EPI_ISL_669405, EPI_ISL_669406, EPI_ISL_669407, EPI_ISL_669408, EPI_ISL_669409, EPI_ISL_669410, EPI_ISL_669411, EPI_ISL_669412, EPI_ISL_669413, EPI_ISL_669414, EPI_ISL_669415, EPI_ISL_669416, EPI_ISL_669417, EPI_ISL_669418, EPI_ISL_669419, EPI_ISL_669420, EPI_ISL_669421, EPI_ISL_669422, EPI_ISL_669423, EPI_ISL_669424, EPI_ISL_669425, EPI_ISL_669426, EPI_ISL_669427, EPI_ISL_669428, EPI_ISL_669429, EPI_ISL_669430, EPI_ISL_669431, EPI_ISL_669432, EPI_ISL_669433, EPI_ISL_669434, EPI_ISL_669435, EPI_ISL_669436, EPI_ISL_669437, EPI_ISL_669438, EPI_ISL_669439, EPI_ISL_669440, EPI_ISL_669441, EPI_ISL_669442, EPI_ISL_669443, EPI_ISL_669444, EPI_ISL_669445, EPI_ISL_669446, EPI_ISL_669447, EPI_ISL_669448, EPI_ISL_669449, EPI_ISL_669450, EPI_ISL_669451, EPI_ISL_669452, EPI_ISL_669453, EPI_ISL_669454, EPI_ISL_669455, EPI_ISL_669456, EPI_ISL_669457, EPI_ISL_669459, EPI_ISL_669460, EPI_ISL_669462, EPI_ISL_669463, EPI_ISL_669465, EPI_ISL_669466, EPI_ISL_669467, EPI_ISL_669468, EPI_ISL_669469, EPI_ISL_669470, EPI_ISL_669471, EPI_ISL_669472, EPI_ISL_669473, EPI_ISL_669474, EPI_ISL_669475, EPI_ISL_669476, EPI_ISL_669477, EPI_ISL_669478, EPI_ISL_669479, EPI_ISL_669480, EPI_ISL_669481, EPI_ISL_669482, EPI_ISL_669483, EPI_ISL_669484, EPI_ISL_669485, EPI_ISL_669486, EPI_ISL_669487, EPI_ISL_669488, EPI_ISL_669489, EPI_ISL_669490, EPI_ISL_669491, EPI_ISL_669492, EPI_ISL_669493, EPI_ISL_669494, EPI_ISL_669495, EPI_ISL_669496, EPI_ISL_669497, EPI_ISL_669498, EPI_ISL_669499, EPI_ISL_669500, EPI_ISL_669501, EPI_ISL_669502, EPI_ISL_669503, EPI_ISL_669504, EPI_ISL_669505, EPI_ISL_669506, EPI_ISL_669507, EPI_ISL_669508, EPI_ISL_669509, EPI_ISL_669510, EPI_ISL_669511, EPI_ISL_669512, EPI_ISL_669513, EPI_ISL_669514, EPI_ISL_669515, EPI_ISL_669516, EPI_ISL_669517, EPI_ISL_669518, EPI_ISL_669519, EPI_ISL_669520, EPI_ISL_669521, EPI_ISL_669522, EPI_ISL_669523, EPI_ISL_669524, EPI_ISL_669525, EPI_ISL_669526, EPI_ISL_669527, EPI_ISL_669528, EPI_ISL_669529, EPI_ISL_669530, EPI_ISL_669531, EPI_ISL_669532, EPI_ISL_669533, EPI_ISL_669534, EPI_ISL_669535, EPI_ISL_669536, EPI_ISL_669537, EPI_ISL_669538, EPI_ISL_669539, EPI_ISL_669540, EPI_ISL_669541, EPI_ISL_669542, EPI_ISL_669543, EPI_ISL_669544, EPI_ISL_669545, EPI_ISL_669546, EPI_ISL_669547, EPI_ISL_669548, EPI_ISL_669549, EPI_ISL_669550, EPI_ISL_669551, EPI_ISL_669552, EPI_ISL_669553, EPI_ISL_669554, EPI_ISL_669555, EPI_ISL_669556, EPI_ISL_669557, EPI_ISL_669558, EPI_ISL_669559, EPI_ISL_669560, EPI_ISL_669561, EPI_ISL_669562, EPI_ISL_669563, EPI_ISL_669564, EPI_ISL_669565, EPI_ISL_669566, EPI_ISL_669567, EPI_ISL_669568, EPI_ISL_669569, EPI_ISL_669570, EPI_ISL_669571, EPI_ISL_669572, EPI_ISL_669573, EPI_ISL_669574, EPI_ISL_669575, EPI_ISL_669576, EPI_ISL_669577, EPI_ISL_669578, EPI_ISL_669579, EPI_ISL_669580, EPI_ISL_669581, EPI_ISL_669582, EPI_ISL_669583, EPI_ISL_669584, EPI_ISL_669585, EPI_ISL_669586, EPI_ISL_669587, EPI_ISL_669588, EPI_ISL_669589, EPI_ISL_669590, EPI_ISL_669591, EPI_ISL_669592, EPI_ISL_669593, EPI_ISL_669594, EPI_ISL_669595, EPI_ISL_669596, EPI_ISL_669597, EPI_ISL_669598, EPI_ISL_669599, EPI_ISL_669600, EPI_ISL_669601, EPI_ISL_669602, EPI_ISL_669603, EPI_ISL_669604, EPI_ISL_669605, EPI_ISL_669606, EPI_ISL_669607, EPI_ISL_669608, EPI_ISL_669609, EPI_ISL_669610, EPI_ISL_669611, EPI_ISL_669612, EPI_ISL_669613, EPI_ISL_669614, EPI_ISL_669615, EPI_ISL_669616, EPI_ISL_669617, EPI_ISL_669618, EPI_ISL_669619, EPI_ISL_669620, EPI_ISL_669621, EPI_ISL_669622, EPI_ISL_669623, EPI_ISL_669624, EPI_ISL_669625, EPI_ISL_669626, EPI_ISL_669627, EPI_ISL_669628, EPI_ISL_669629, EPI_ISL_669630, EPI_ISL_669631, EPI_ISL_669632, EPI_ISL_669633, EPI_ISL_669634, EPI_ISL_669635, EPI_ISL_669636, EPI_ISL_669637, EPI_ISL_669638, EPI_ISL_669639, EPI_ISL_669640, EPI_ISL_669641, EPI_ISL_669642, EPI_ISL_669643, EPI_ISL_669644, EPI_ISL_669645, EPI_ISL_669646, EPI_ISL_669647, EPI_ISL_669648, EPI_ISL_669649, EPI_ISL_669650, EPI_ISL_669651, EPI_ISL_669652, EPI_ISL_669653, EPI_ISL_669654, EPI_ISL_669655, EPI_ISL_669656, EPI_ISL_669657, EPI_ISL_669658, EPI_ISL_669659, EPI_ISL_669660, EPI_ISL_669661, EPI_ISL_669662, EPI_ISL_669663, EPI_ISL_669664, EPI_ISL_669665, EPI_ISL_669666, EPI_ISL_669667, EPI_ISL_669668, EPI_ISL_669669, EPI_ISL_669670, EPI_ISL_669671, EPI_ISL_669672, EPI_ISL_669673, EPI_ISL_669674, EPI_ISL_669675, EPI_ISL_669676, EPI_ISL_669677, EPI_ISL_669678, EPI_ISL_669679, EPI_ISL_669680, EPI_ISL_669681, EPI_ISL_669682, EPI_ISL_669683, EPI_ISL_669684, EPI_ISL_669685, EPI_ISL_669686, EPI_ISL_669687, EPI_ISL_669688, EPI_ISL_669689, EPI_ISL_669690, EPI_ISL_669691, EPI_ISL_669692, EPI_ISL_669693, EPI_ISL_669694, EPI_ISL_669695, EPI_ISL_669696, EPI_ISL_669697, EPI_ISL_669698, EPI_ISL_669699, EPI_ISL_669700, EPI_ISL_669701, EPI_ISL_669702, EPI_ISL_669703, EPI_ISL_669704, EPI_ISL_669705, EPI_ISL_669706, EPI_ISL_669707, EPI_ISL_669708, EPI_ISL_669709, EPI_ISL_669710, EPI_ISL_669711, EPI_ISL_669712, EPI_ISL_669713, EPI_ISL_669714, EPI_ISL_669715, EPI_ISL_669716, EPI_ISL_669717, EPI_ISL_669718, EPI_ISL_669719, EPI_ISL_669720, EPI_ISL_669721, EPI_ISL_669722, EPI_ISL_669723, EPI_ISL_669724, EPI_ISL_669725, EPI_ISL_669726, EPI_ISL_669727, EPI_ISL_669728, EPI_ISL_669729, EPI_ISL_669730, EPI_ISL_669731, EPI_ISL_669732, EPI_ISL_669733, EPI_ISL_669734, EPI_ISL_669735, EPI_ISL_669736, EPI_ISL_669737, EPI_ISL_669738, EPI_ISL_669739, EPI_ISL_669740, EPI_ISL_669741, EPI_ISL_669742, EPI_ISL_669743, EPI_ISL_669744, EPI_ISL_669745, EPI_ISL_669746, EPI_ISL_669747, EPI_ISL_669748, EPI_ISL_669749, EPI_ISL_669750, EPI_ISL_669751, EPI_ISL_669752, EPI_ISL_669753, EPI_ISL_669754, EPI_ISL_669755, EPI_ISL_669756, EPI_ISL_669757, EPI_ISL_669758, EPI_ISL_669759, EPI_ISL_669760, EPI_ISL_669761, EPI_ISL_669762, EPI_ISL_669763, EPI_ISL_669764, EPI_ISL_669765, EPI_ISL_669766, EPI_ISL_669767, EPI_ISL_669768, EPI_ISL_669769, EPI_ISL_669770, EPI_ISL_669771, EPI_ISL_669772, EPI_ISL_669773, EPI_ISL_669774, EPI_ISL_669775, EPI_ISL_669776, EPI_ISL_669777, EPI_ISL_669778, EPI_ISL_669779, EPI_ISL_669780, EPI_ISL_669781, EPI_ISL_669782, EPI_ISL_669783, EPI_ISL_669784, EPI_ISL_669785, EPI_ISL_669786, EPI_ISL_669787, EPI_ISL_669788, EPI_ISL_669789, EPI_ISL_669790, EPI_ISL_669791, EPI_ISL_669792, EPI_ISL_669793, EPI_ISL_669794, EPI_ISL_669795, EPI_ISL_669796, EPI_ISL_669797, EPI_ISL_669798, EPI_ISL_669799, EPI_ISL_669800, EPI_ISL_669801, EPI_ISL_669802, EPI_ISL_669803, EPI_ISL_669804, EPI_ISL_669805, EPI_ISL_669806, EPI_ISL_669807, EPI_ISL_669808, EPI_ISL_669809, EPI_ISL_669810, EPI_ISL_669811, EPI_ISL_669812, EPI_ISL_669813, EPI_ISL_669814, EPI_ISL_669815, EPI_ISL_669816, EPI_ISL_669817, EPI_ISL_669818, EPI_ISL_669819, EPI_ISL_669820, EPI_ISL_669821, EPI_ISL_669822, EPI_ISL_669823, EPI_ISL_669824, EPI_ISL_669825, EPI_ISL_669826, EPI_ISL_669827, EPI_ISL_669828, EPI_ISL_669829, EPI_ISL_669830, EPI_ISL_669831, EPI_ISL_669832, EPI_ISL_669833, EPI_ISL_669834, EPI_ISL_669835, EPI_ISL_669836, EPI_ISL_669837, EPI_ISL_669838, EPI_ISL_669839, EPI_ISL_669840, EPI_ISL_669841, EPI_ISL_669842, EPI_ISL_669843, EPI_ISL_669844, EPI_ISL_669845, EPI_ISL_669846, EPI_ISL_669847, EPI_ISL_669848, EPI_ISL_669849, EPI_ISL_669850, EPI_ISL_669851, EPI_ISL_669852, EPI_ISL_669853, EPI_ISL_669854, EPI_ISL_669855, EPI_ISL_669856, EPI_ISL_669857, EPI_ISL_669858, EPI_ISL_669859, EPI_ISL_669860, EPI_ISL_669861, EPI_ISL_669862, EPI_ISL_669863, EPI_ISL_669864, EPI_ISL_669865, EPI_ISL_669866, EPI_ISL_669867, EPI_ISL_669868, EPI_ISL_669869, EPI_ISL_669870, EPI_ISL_669871, EPI_ISL_669872, EPI_ISL_669873, EPI_ISL_669874, EPI_ISL_669875, EPI_ISL_669876, EPI_ISL_669877, EPI_ISL_669878, EPI_ISL_669879, EPI_ISL_669880, EPI_ISL_669881, EPI_ISL_669882, EPI_ISL_669883, EPI_ISL_669884, EPI_ISL_669885, EPI_ISL_669886, EPI_ISL_669887, EPI_ISL_669888, EPI_ISL_669889, EPI_ISL_669890, EPI_ISL_669891, EPI_ISL_669892, EPI_ISL_669893, EPI_ISL_669894, EPI_ISL_669895, EPI_ISL_669896, EPI_ISL_669897, EPI_ISL_669898, EPI_ISL_669899, EPI_ISL_669900, EPI_ISL_669901, EPI_ISL_669902, EPI_ISL_669903, EPI_ISL_669904, EPI_ISL_669905, EPI_ISL_669906, EPI_ISL_669907, EPI_ISL_669908, EPI_ISL_669909, EPI_ISL_669910, EPI_ISL_669911, EPI_ISL_669912, EPI_ISL_669913, EPI_ISL_669914, EPI_ISL_669915, EPI_ISL_669916, EPI_ISL_669917, EPI_ISL_669918, EPI_ISL_669919, EPI_ISL_669920, EPI_ISL_669921, EPI_ISL_669922, EPI_ISL_669923, EPI_ISL_669924, EPI_ISL_669925, EPI_ISL_669926, EPI_ISL_669927, EPI_ISL_669928, EPI_ISL_669929, EPI_ISL_669930, EPI_ISL_669931, EPI_ISL_669932, EPI_ISL_669933, EPI_ISL_669934, EPI_ISL_669935, EPI_ISL_669936, EPI_ISL_669937, EPI_ISL_669938, EPI_ISL_669939, EPI_ISL_669940, EPI_ISL_669941, EPI_ISL_669942, EPI_ISL_669943, EPI_ISL_669944, EPI_ISL_669945, EPI_ISL_669946, EPI_ISL_669947, EPI_ISL_669948, EPI_ISL_669949, EPI_ISL_669950, EPI_ISL_669951, EPI_ISL_669952, EPI_ISL_669953, EPI_ISL_669954, EPI_ISL_669955, EPI_ISL_669956, EPI_ISL_669957, EPI_ISL_669958, EPI_ISL_669959, EPI_ISL_669960, EPI_ISL_669961, EPI_ISL_669962, EPI_ISL_669963, EPI_ISL_669964, EPI_ISL_669965, EPI_ISL_669966, EPI_ISL_669967, EPI_ISL_669968, EPI_ISL_669969, EPI_ISL_669970, EPI_ISL_669971, EPI_ISL_669972, EPI_ISL_669973, EPI_ISL_669974, EPI_ISL_669975, EPI_ISL_669976, EPI_ISL_669977, EPI_ISL_669978, EPI_ISL_669979, EPI_ISL_669980, EPI_ISL_669981, EPI_ISL_669982, EPI_ISL_669983, EPI_ISL_669984, EPI_ISL_669985, EPI_ISL_669986, EPI_ISL_669987, EPI_ISL_669988, EPI_ISL_669989, EPI_ISL_669990, EPI_ISL_669991, EPI_ISL_669992, EPI_ISL_669993, EPI_ISL_669994, EPI_ISL_669995, EPI_ISL_669996, EPI_ISL_669997, EPI_ISL_669998, EPI_ISL_669999, EPI_ISL_670000, EPI_ISL_670001, EPI_ISL_670002, EPI_ISL_670003, EPI_ISL_670004, EPI_ISL_670005, EPI_ISL_670006, EPI_ISL_670007, EPI_ISL_670008, EPI_ISL_670009, EPI_ISL_670010, EPI_ISL_670011, EPI_ISL_670012, EPI_ISL_670013, EPI_ISL_670014, EPI_ISL_670015, EPI_ISL_670016, EPI_ISL_670017, EPI_ISL_670018, EPI_ISL_670019, EPI_ISL_670020, EPI_ISL_670021, EPI_ISL_670022, EPI_ISL_670023, EPI_ISL_670024, EPI_ISL_670025, EPI_ISL_670026, EPI_ISL_670027, EPI_ISL_670028, EPI_ISL_670029, EPI_ISL_670030, EPI_ISL_670031, EPI_ISL_670032, EPI_ISL_670033, EPI_ISL_670034, EPI_ISL_670035, EPI_ISL_670036, EPI_ISL_670037, EPI_ISL_670038, EPI_ISL_670039, EPI_ISL_670040, EPI_ISL_670041, EPI_ISL_670042, EPI_ISL_670043, EPI_ISL_670044, EPI_ISL_670045, EPI_ISL_670046, EPI_ISL_670047, EPI_ISL_670048, EPI_ISL_670049, EPI_ISL_670050, EPI_ISL_670051, EPI_ISL_670052, EPI_ISL_670053, EPI_ISL_670054, EPI_ISL_670055, EPI_ISL_670056, EPI_ISL_670057, EPI_ISL_670058, EPI_ISL_670059, EPI_ISL_670060, EPI_ISL_670061, EPI_ISL_670062, EPI_ISL_670063, EPI_ISL_670064, EPI_ISL_670065, EPI_ISL_670066, EPI_ISL_670067, EPI_ISL_670068, EPI_ISL_670069, EPI_ISL_670070, EPI_ISL_670071, EPI_ISL_670072, EPI_ISL_670073, EPI_ISL_670074, EPI_ISL_670075, EPI_ISL_670076, EPI_ISL_670077, EPI_ISL_670078, EPI_ISL_670079, EPI_ISL_670080, EPI_ISL_670081, EPI_ISL_670082, EPI_ISL_670083, EPI_ISL_670084, EPI_ISL_670085, EPI_ISL_670086, EPI_ISL_670087, EPI_ISL_670088, EPI_ISL_670089, EPI_ISL_670090, EPI_ISL_670091, EPI_ISL_670092, EPI_ISL_670093, EPI_ISL_670094, EPI_ISL_670095, EPI_ISL_670096, EPI_ISL_670097, EPI_ISL_670098, EPI_ISL_670099, EPI_ISL_670100, EPI_ISL_670101, EPI_ISL_670102, EPI_ISL_670103, EPI_ISL_670104, EPI_ISL_670105, EPI_ISL_670106, EPI_ISL_670107, EPI_ISL_670108, EPI_ISL_670109, EPI_ISL_670110, EPI_ISL_670111, EPI_ISL_670112, EPI_ISL_670113, EPI_ISL_670114, EPI_ISL_670115, EPI_ISL_670116, EPI_ISL_670117, EPI_ISL_670118, EPI_ISL_670119, EPI_ISL_670120, EPI_ISL_670121, EPI_ISL_670122, EPI_ISL_670123, EPI_ISL_670124, EPI_ISL_670125, EPI_ISL_670126, EPI_ISL_670127, EPI_ISL_670128, EPI_ISL_670129, EPI_ISL_670130, EPI_ISL_670131, EPI_ISL_670132, EPI_ISL_670133, EPI_ISL_670134, EPI_ISL_670135, EPI_ISL_670136, EPI_ISL_670137, EPI_ISL_670138, EPI_ISL_670139, EPI_ISL_670140, EPI_ISL_670141, EPI_ISL_670142, EPI_ISL_670143, EPI_ISL_670144, EPI_ISL_670145, EPI_ISL_670146, EPI_ISL_670147, EPI_ISL_670148, EPI_ISL_670149, EPI_ISL_670150, EPI_ISL_670151, EPI_ISL_670152, EPI_ISL_670153, EPI_ISL_670154, EPI_ISL_670155, EPI_ISL_670156, EPI_ISL_670157, EPI_ISL_670158, EPI_ISL_670159, EPI_ISL_670160, EPI_ISL_670161, EPI_ISL_670162, EPI_ISL_670163, EPI_ISL_670164, EPI_ISL_670165, EPI_ISL_670166, EPI_ISL_670167, EPI_ISL_670168, EPI_ISL_670169, EPI_ISL_670170, EPI_ISL_670171, EPI_ISL_670172, EPI_ISL_670173, EPI_ISL_670174, EPI_ISL_670175, EPI_ISL_670176, EPI_ISL_670177, EPI_ISL_670178, EPI_ISL_670179, EPI_ISL_670180, EPI_ISL_670181, EPI_ISL_670182, EPI_ISL_670183, EPI_ISL_670184, EPI_ISL_670185, EPI_ISL_670186, EPI_ISL_670187, EPI_ISL_670188, EPI_ISL_670189, EPI_ISL_670190, EPI_ISL_670191, EPI_ISL_670192, EPI_ISL_670193, EPI_ISL_670194, EPI_ISL_670195, EPI_ISL_670196, EPI_ISL_670197, EPI_ISL_670198, EPI_ISL_670199, EPI_ISL_670200, EPI_ISL_670201, EPI_ISL_670202, EPI_ISL_670203, EPI_ISL_670204, EPI_ISL_670205, EPI_ISL_670206, EPI_ISL_670207, EPI_ISL_670208, EPI_ISL_670209, EPI_ISL_670210, EPI_ISL_670211, EPI_ISL_670212, EPI_ISL_670213, EPI_ISL_670214, EPI_ISL_670215, EPI_ISL_670216, EPI_ISL_670217, EPI_ISL_670218, EPI_ISL_670219, EPI_ISL_670220, EPI_ISL_670221, EPI_ISL_670222, EPI_ISL_670223, EPI_ISL_670224, EPI_ISL_670225, EPI_ISL_670226, EPI_ISL_670227, EPI_ISL_670228, EPI_ISL_670229, EPI_ISL_670230, EPI_ISL_670231, EPI_ISL_670232, EPI_ISL_670233, EPI_ISL_670234, EPI_ISL_670235, EPI_ISL_670236, EPI_ISL_670237, EPI_ISL_670238, EPI_ISL_670239, EPI_ISL_670240, EPI_ISL_670241, EPI_ISL_670242, EPI_ISL_670243, EPI_ISL_670244, EPI_ISL_670245, EPI_ISL_670246, EPI_ISL_670247, EPI_ISL_670248, EPI_ISL_670249, EPI_ISL_670250, EPI_ISL_670251, EPI_ISL_670252, EPI_ISL_670253, EPI_ISL_670254, EPI_ISL_670255, EPI_ISL_670256, EPI_ISL_670257, EPI_ISL_670258, EPI_ISL_670259, EPI_ISL_670260, EPI_ISL_670261, EPI_ISL_670262, EPI_ISL_670263, EPI_ISL_670264, EPI_ISL_670265, EPI_ISL_670266, EPI_ISL_670267, EPI_ISL_670268, EPI_ISL_670269, EPI_ISL_670270, EPI_ISL_670271, EPI_ISL_670272, EPI_ISL_670273, EPI_ISL_670274, EPI_ISL_670275, EPI_ISL_670276, EPI_ISL_670277, EPI_ISL_670278, EPI_ISL_670279, EPI_ISL_670280, EPI_ISL_670281, EPI_ISL_670282, EPI_ISL_670283, EPI_ISL_670284, EPI_ISL_670285, EPI_ISL_670286, EPI_ISL_670287, EPI_ISL_670288, EPI_ISL_670289, EPI_ISL_670290, EPI_ISL_670291, EPI_ISL_670292, EPI_ISL_670293, EPI_ISL_670294, EPI_ISL_670295, EPI_ISL_670296, EPI_ISL_670297, EPI_ISL_670298, EPI_ISL_670299, EPI_ISL_670300, EPI_ISL_670301, EPI_ISL_670302, EPI_ISL_670303, EPI_ISL_670304, EPI_ISL_670305, EPI_ISL_670306, EPI_ISL_670307, EPI_ISL_670308, EPI_ISL_670309, EPI_ISL_670310, EPI_ISL_670311, EPI_ISL_670312, EPI_ISL_670313, EPI_ISL_670314, EPI_ISL_670315, EPI_ISL_670316, EPI_ISL_670317, EPI_ISL_670318, EPI_ISL_670319, EPI_ISL_670320, EPI_ISL_670321, EPI_ISL_670322, EPI_ISL_670323, EPI_ISL_670324, EPI_ISL_670325, EPI_ISL_670326, EPI_ISL_670327, EPI_ISL_670328, EPI_ISL_670329, EPI_ISL_670330, EPI_ISL_670331, EPI_ISL_670332, EPI_ISL_670333, EPI_ISL_670334, EPI_ISL_670335, EPI_ISL_670336, EPI_ISL_670337, EPI_ISL_670338, EPI_ISL_670339, EPI_ISL_670340, EPI_ISL_670341, EPI_ISL_670342, EPI_ISL_670343, EPI_ISL_670344, EPI_ISL_670345, EPI_ISL_670346, EPI_ISL_670347, EPI_ISL_670348, EPI_ISL_670349, EPI_ISL_670350, EPI_ISL_670351, EPI_ISL_670352, EPI_ISL_670353, EPI_ISL_670354, EPI_ISL_670355, EPI_ISL_670356, EPI_ISL_670357, EPI_ISL_670358, EPI_ISL_670359, EPI_ISL_670360, EPI_ISL_670361, EPI_ISL_670362, EPI_ISL_670363, EPI_ISL_670364, EPI_ISL_670365, EPI_ISL_670366, EPI_ISL_670367, EPI_ISL_670368, EPI_ISL_670369, EPI_ISL_670370, EPI_ISL_670371, EPI_ISL_670372, EPI_ISL_670373, EPI_ISL_670374, EPI_ISL_670375, EPI_ISL_670376, EPI_ISL_670377, EPI_ISL_670378, EPI_ISL_670379, EPI_ISL_670380, EPI_ISL_670381, EPI_ISL_670382, EPI_ISL_670383, EPI_ISL_670384, EPI_ISL_670385, EPI_ISL_670386, EPI_ISL_670387, EPI_ISL_670388, EPI_ISL_670389, EPI_ISL_670390, EPI_ISL_670391, EPI_ISL_670392, EPI_ISL_670393, EPI_ISL_670394, EPI_ISL_670395, EPI_ISL_670396, EPI_ISL_670397, EPI_ISL_670398, EPI_ISL_670399, EPI_ISL_670400, EPI_ISL_670401, EPI_ISL_670402, EPI_ISL_670403, EPI_ISL_670404, EPI_ISL_670405, EPI_ISL_670406, EPI_ISL_670407, EPI_ISL_670408, EPI_ISL_670409, EPI_ISL_670410, EPI_ISL_670411, EPI_ISL_670412, EPI_ISL_670413, EPI_ISL_670414, EPI_ISL_670415, EPI_ISL_670416, EPI_ISL_670417, EPI_ISL_670418, EPI_ISL_670419, EPI_ISL_670420, EPI_ISL_670421, EPI_ISL_670422, EPI_ISL_670423, EPI_ISL_670424, EPI_ISL_670425, EPI_ISL_670426, EPI_ISL_670427, EPI_ISL_670428, EPI_ISL_670429, EPI_ISL_670430, EPI_ISL_670431, EPI_ISL_670432, EPI_ISL_670433, EPI_ISL_670434, EPI_ISL_670435, EPI_ISL_670436, EPI_ISL_670437, EPI_ISL_670438, EPI_ISL_670439, EPI_ISL_670440, EPI_ISL_670441, EPI_ISL_670442, EPI_ISL_670443, EPI_ISL_670444, EPI_ISL_670445, EPI_ISL_670446, EPI_ISL_670447, EPI_ISL_670448, EPI_ISL_670449, EPI_ISL_670450, EPI_ISL_670451, EPI_ISL_670452, EPI_ISL_670453, EPI_ISL_670454, EPI_ISL_670455, EPI_ISL_670456, EPI_ISL_670457, EPI_ISL_670458, EPI_ISL_670459, EPI_ISL_670460, EPI_ISL_670461, EPI_ISL_670462, EPI_ISL_670463, EPI_ISL_670464, EPI_ISL_670465, EPI_ISL_670466, EPI_ISL_670467, EPI_ISL_670468, EPI_ISL_670469, EPI_ISL_670470, EPI_ISL_670471, EPI_ISL_670472, EPI_ISL_670473, EPI_ISL_670474, EPI_ISL_670475, EPI_ISL_670476, EPI_ISL_670477, EPI_ISL_670478, EPI_ISL_670479, EPI_ISL_670480, EPI_ISL_670481, EPI_ISL_670482, EPI_ISL_670483, EPI_ISL_670484, EPI_ISL_670485, EPI_ISL_670486, EPI_ISL_670487, EPI_ISL_670488, EPI_ISL_670489, EPI_ISL_670490, EPI_ISL_670491, EPI_ISL_670492, EPI_ISL_670493, EPI_ISL_670494, EPI_ISL_670495, EPI_ISL_670496, EPI_ISL_670497, EPI_ISL_670498, EPI_ISL_670499, EPI_ISL_670500, EPI_ISL_670501, EPI_ISL_670502, EPI_ISL_670503, EPI_ISL_670504, EPI_ISL_670505, EPI_ISL_670506, EPI_ISL_670507, EPI_ISL_670508, EPI_ISL_670509, EPI_ISL_670510, EPI_ISL_670511, EPI_ISL_670512, EPI_ISL_670513, EPI_ISL_670514, EPI_ISL_670515, EPI_ISL_670516, EPI_ISL_670517, EPI_ISL_670518, EPI_ISL_670519, EPI_ISL_670520, EPI_ISL_670521, EPI_ISL_670522, EPI_ISL_670523, EPI_ISL_670524, EPI_ISL_670525, EPI_ISL_670526, EPI_ISL_670527, EPI_ISL_670528, EPI_ISL_670529, EPI_ISL_670530, EPI_ISL_670531, EPI_ISL_670532, EPI_ISL_670533, EPI_ISL_670534, EPI_ISL_670535, EPI_ISL_670536, EPI_ISL_670537, EPI_ISL_670538, EPI_ISL_670539, EPI_ISL_670540, EPI_ISL_670541, EPI_ISL_670542, EPI_ISL_670543, EPI_ISL_670544, EPI_ISL_670545, EPI_ISL_670546, EPI_ISL_670547, EPI_ISL_670548, EPI_ISL_670549, EPI_ISL_670550, EPI_ISL_670551, EPI_ISL_670552, EPI_ISL_670553, EPI_ISL_670554, EPI_ISL_670555, EPI_ISL_670556, EPI_ISL_670557, EPI_ISL_670558, EPI_ISL_670559, EPI_ISL_670560, EPI_ISL_670561, EPI_ISL_670562, EPI_ISL_670563, EPI_ISL_670564, EPI_ISL_670565, EPI_ISL_670566, EPI_ISL_670567, EPI_ISL_670568, EPI_ISL_670569, EPI_ISL_670570, EPI_ISL_670571, EPI_ISL_670572, EPI_ISL_670573, EPI_ISL_670574, EPI_ISL_670575, EPI_ISL_670576, EPI_ISL_670577, EPI_ISL_670578, EPI_ISL_670579, EPI_ISL_670580, EPI_ISL_670581, EPI_ISL_670582, EPI_ISL_670583, EPI_ISL_670584, EPI_ISL_670585, EPI_ISL_670586, EPI_ISL_670587, EPI_ISL_670588, EPI_ISL_670589, EPI_ISL_670590, EPI_ISL_670591, EPI_ISL_670592, EPI_ISL_670593, EPI_ISL_670594, EPI_ISL_670595, EPI_ISL_670596, EPI_ISL_670597, EPI_ISL_670598, EPI_ISL_670599, EPI_ISL_670600, EPI_ISL_670601, EPI_ISL_670602, EPI_ISL_670603, EPI_ISL_670604, EPI_ISL_670605, EPI_ISL_670606, EPI_ISL_670607, EPI_ISL_670608, EPI_ISL_670609, EPI_ISL_670610, EPI_ISL_670611, EPI_ISL_670612, EPI_ISL_670613, EPI_ISL_670614, EPI_ISL_670615, EPI_ISL_670616, EPI_ISL_670617, EPI_ISL_670618, EPI_ISL_670619, EPI_ISL_670620, EPI_ISL_670621, EPI_ISL_670622, EPI_ISL_670623, EPI_ISL_670624, EPI_ISL_670625, EPI_ISL_670626, EPI_ISL_670627, EPI_ISL_670628, EPI_ISL_670629, EPI_ISL_670630, EPI_ISL_670631, EPI_ISL_670632, EPI_ISL_670633, EPI_ISL_670634, EPI_ISL_670635, EPI_ISL_670636, EPI_ISL_670637, EPI_ISL_670638, EPI_ISL_670639, EPI_ISL_670640, EPI_ISL_670641, EPI_ISL_670642, EPI_ISL_670643, EPI_ISL_670644, EPI_ISL_670645, EPI_ISL_670646, EPI_ISL_670647, EPI_ISL_670648, EPI_ISL_670649, EPI_ISL_670650, EPI_ISL_670651, EPI_ISL_670652, EPI_ISL_670653, EPI_ISL_670654, EPI_ISL_670655, EPI_ISL_670656, EPI_ISL_670657, EPI_ISL_670658, EPI_ISL_670659, EPI_ISL_670660, EPI_ISL_670661, EPI_ISL_670662, EPI_ISL_670663, EPI_ISL_670664, EPI_ISL_670665, EPI_ISL_670666, EPI_ISL_670667, EPI_ISL_670668, EPI_ISL_670669, EPI_ISL_670670, EPI_ISL_670671, EPI_ISL_670672, EPI_ISL_670673, EPI_ISL_670674, EPI_ISL_670675, EPI_ISL_670676, EPI_ISL_670677, EPI_ISL_670678, EPI_ISL_670679, EPI_ISL_670680, EPI_ISL_670681, EPI_ISL_670682, EPI_ISL_670683, EPI_ISL_670684, EPI_ISL_670685, EPI_ISL_670686, EPI_ISL_670687, EPI_ISL_670688, EPI_ISL_670689, EPI_ISL_670690, EPI_ISL_670691, EPI_ISL_670692, EPI_ISL_670693, EPI_ISL_670694, EPI_ISL_670695, EPI_ISL_670696, EPI_ISL_670697, EPI_ISL_670698, EPI_ISL_670699, EPI_ISL_670700, EPI_ISL_670701, EPI_ISL_670702, EPI_ISL_670703, EPI_ISL_670704, EPI_ISL_670705, EPI_ISL_670706, EPI_ISL_670707, EPI_ISL_670708, EPI_ISL_670709, EPI_ISL_670710, EPI_ISL_670711, EPI_ISL_670712, EPI_ISL_670713, EPI_ISL_670714, EPI_ISL_670715, EPI_ISL_670716, EPI_ISL_670717, EPI_ISL_670718, EPI_ISL_670719, EPI_ISL_670720, EPI_ISL_670721, EPI_ISL_670722, EPI_ISL_670723, EPI_ISL_670724, EPI_ISL_670725, EPI_ISL_670726, EPI_ISL_670727, EPI_ISL_670728, EPI_ISL_670729, EPI_ISL_670730, EPI_ISL_670731, EPI_ISL_670732, EPI_ISL_670733, EPI_ISL_670734, EPI_ISL_670735, EPI_ISL_670736, EPI_ISL_670737, EPI_ISL_670738, EPI_ISL_670739, EPI_ISL_670740, EPI_ISL_670741, EPI_ISL_670742, EPI_ISL_670743, EPI_ISL_670744, EPI_ISL_670745, EPI_ISL_670746, EPI_ISL_670747, EPI_ISL_670748, EPI_ISL_670749, EPI_ISL_670750, EPI_ISL_670751, EPI_ISL_670752, EPI_ISL_670753, EPI_ISL_670754, EPI_ISL_670755, EPI_ISL_670756, EPI_ISL_670757, EPI_ISL_670758, EPI_ISL_670759, EPI_ISL_670760, EPI_ISL_670761, EPI_ISL_670762, EPI_ISL_670763, EPI_ISL_670764, EPI_ISL_670765, EPI_ISL_670766, EPI_ISL_670767, EPI_ISL_670768, EPI_ISL_670769, EPI_ISL_670770, EPI_ISL_670771, EPI_ISL_670772, EPI_ISL_670773, EPI_ISL_670774, EPI_ISL_670775, EPI_ISL_670776, EPI_ISL_670777, EPI_ISL_670778, EPI_ISL_670779, EPI_ISL_670780, EPI_ISL_670781, EPI_ISL_670782, EPI_ISL_670783, EPI_ISL_670784, EPI_ISL_670785, EPI_ISL_670786, EPI_ISL_670787, EPI_ISL_670788, EPI_ISL_670789, EPI_ISL_670790, EPI_ISL_670791, EPI_ISL_670792, EPI_ISL_670793, EPI_ISL_670794, EPI_ISL_670795, EPI_ISL_670796, EPI_ISL_670797, EPI_ISL_670798, EPI_ISL_670799, EPI_ISL_670800, EPI_ISL_670801, EPI_ISL_670802, EPI_ISL_670803, EPI_ISL_670804, EPI_ISL_670805, EPI_ISL_670806, EPI_ISL_670807, EPI_ISL_670808, EPI_ISL_670809, EPI_ISL_670810, EPI_ISL_670811, EPI_ISL_670812, EPI_ISL_670813, EPI_ISL_670814, EPI_ISL_670815, EPI_ISL_670816, EPI_ISL_670817, EPI_ISL_670818, EPI_ISL_670819, EPI_ISL_670820, EPI_ISL_670821, EPI_ISL_670822, EPI_ISL_670823, EPI_ISL_670824, EPI_ISL_670825, EPI_ISL_670826, EPI_ISL_670827, EPI_ISL_670828, EPI_ISL_670829, EPI_ISL_670830, EPI_ISL_670831, EPI_ISL_670832, EPI_ISL_670833, EPI_ISL_670834, EPI_ISL_670835, EPI_ISL_670836, EPI_ISL_670837, EPI_ISL_670838, EPI_ISL_670839, EPI_ISL_670840, EPI_ISL_670841, EPI_ISL_670842, EPI_ISL_670843, EPI_ISL_670844, EPI_ISL_670845, EPI_ISL_670846, EPI_ISL_670847, EPI_ISL_670848, EPI_ISL_670849, EPI_ISL_670850, EPI_ISL_670851, EPI_ISL_670852, EPI_ISL_670853, EPI_ISL_670854, EPI_ISL_670855, EPI_ISL_670856, EPI_ISL_670857, EPI_ISL_670858, EPI_ISL_670859, EPI_ISL_670860, EPI_ISL_670861, EPI_ISL_670862, EPI_ISL_670863, EPI_ISL_670864, EPI_ISL_670865, EPI_ISL_670866, EPI_ISL_670867, EPI_ISL_670868, EPI_ISL_670869, EPI_ISL_670870, EPI_ISL_670871, EPI_ISL_670872, EPI_ISL_670873, EPI_ISL_670874, EPI_ISL_670875, EPI_ISL_670876, EPI_ISL_670877, EPI_ISL_670878, EPI_ISL_670879, EPI_ISL_670880, EPI_ISL_670881, EPI_ISL_670882, EPI_ISL_670883, EPI_ISL_670884, EPI_ISL_670885, EPI_ISL_670886, EPI_ISL_670887, EPI_ISL_670888, EPI_ISL_670889, EPI_ISL_670890, EPI_ISL_670891, EPI_ISL_670892, EPI_ISL_670893, EPI_ISL_670894, EPI_ISL_670895, EPI_ISL_670896, EPI_ISL_670897, EPI_ISL_670898, EPI_ISL_670899, EPI_ISL_670900, EPI_ISL_670901, EPI_ISL_670902, EPI_ISL_670903, EPI_ISL_670904, EPI_ISL_670905, EPI_ISL_670906, EPI_ISL_670907, EPI_ISL_670908, EPI_ISL_670909, EPI_ISL_670910, EPI_ISL_670911, EPI_ISL_670912, EPI_ISL_670913, EPI_ISL_670914, EPI_ISL_670915, EPI_ISL_670916, EPI_ISL_670917, EPI_ISL_670918, EPI_ISL_670919, EPI_ISL_670920, EPI_ISL_670921, EPI_ISL_670922, EPI_ISL_670923, EPI_ISL_670924, EPI_ISL_670925, EPI_ISL_670926, EPI_ISL_670927, EPI_ISL_670928, EPI_ISL_670929, EPI_ISL_670930, EPI_ISL_670931, EPI_ISL_670932, EPI_ISL_670933, EPI_ISL_670934, EPI_ISL_670935, EPI_ISL_670936, EPI_ISL_670937, EPI_ISL_670938, EPI_ISL_670939, EPI_ISL_670940, EPI_ISL_670941, EPI_ISL_670942, EPI_ISL_670943, EPI_ISL_670944, EPI_ISL_670945, EPI_ISL_670946, EPI_ISL_670947, EPI_ISL_670948, EPI_ISL_670949, EPI_ISL_670950, EPI_ISL_670951, EPI_ISL_670952, EPI_ISL_670953, EPI_ISL_670954, EPI_ISL_670955, EPI_ISL_670956, EPI_ISL_670957, EPI_ISL_670958, EPI_ISL_670959, EPI_ISL_670960, EPI_ISL_670961, EPI_ISL_670962, EPI_ISL_670963, EPI_ISL_670964, EPI_ISL_670965, EPI_ISL_670966, EPI_ISL_670967, EPI_ISL_670968, EPI_ISL_670969, EPI_ISL_670970, EPI_ISL_670971, EPI_ISL_670972, EPI_ISL_670973, EPI_ISL_670974, EPI_ISL_670975, EPI_ISL_670976, EPI_ISL_670977, EPI_ISL_670978, EPI_ISL_670979, EPI_ISL_670980, EPI_ISL_670981, EPI_ISL_670982, EPI_ISL_670983, EPI_ISL_670984, EPI_ISL_670985, EPI_ISL_670986, EPI_ISL_670987, EPI_ISL_670988, EPI_ISL_670989, EPI_ISL_670990, EPI_ISL_670991, EPI_ISL_670992, EPI_ISL_670993, EPI_ISL_670994, EPI_ISL_670995, EPI_ISL_670996, EPI_ISL_670997, EPI_ISL_670998, EPI_ISL_670999, EPI_ISL_671000, EPI_ISL_671001, EPI_ISL_671002, EPI_ISL_671003, EPI_ISL_671004, EPI_ISL_671005, EPI_ISL_671006, EPI_ISL_671007, EPI_ISL_671008, EPI_ISL_671009, EPI_ISL_671010, EPI_ISL_671011, EPI_ISL_671012, EPI_ISL_671013, EPI_ISL_671014, EPI_ISL_671015, EPI_ISL_671016, EPI_ISL_671017, EPI_ISL_671018, EPI_ISL_671019, EPI_ISL_671020, EPI_ISL_671021, EPI_ISL_671022, EPI_ISL_671023, EPI_ISL_671024, EPI_ISL_671025, EPI_ISL_671026, EPI_ISL_671027, EPI_ISL_671028, EPI_ISL_671029, EPI_ISL_671030, EPI_ISL_671031, EPI_ISL_671032, EPI_ISL_671033, EPI_ISL_671034, EPI_ISL_671035, EPI_ISL_671036, EPI_ISL_671037, EPI_ISL_671038, EPI_ISL_671039, EPI_ISL_671040, EPI_ISL_671041, EPI_ISL_671042, EPI_ISL_671043, EPI_ISL_671044, EPI_ISL_671045, EPI_ISL_671046, EPI_ISL_671047, EPI_ISL_671048, EPI_ISL_671049, EPI_ISL_671050, EPI_ISL_671051, EPI_ISL_671052, EPI_ISL_671053, EPI_ISL_671054, EPI_ISL_671055, EPI_ISL_671056, EPI_ISL_671057, EPI_ISL_671058, EPI_ISL_671059, EPI_ISL_671060, EPI_ISL_671061, EPI_ISL_671062, EPI_ISL_671063, EPI_ISL_671064, EPI_ISL_671065, EPI_ISL_671066, EPI_ISL_671067, EPI_ISL_671068, EPI_ISL_671069, EPI_ISL_671070, EPI_ISL_671071, EPI_ISL_671072, EPI_ISL_671073, EPI_ISL_671074, EPI_ISL_671075, EPI_ISL_671076, EPI_ISL_671077, EPI_ISL_671078, EPI_ISL_671079, EPI_ISL_671080, EPI_ISL_671081, EPI_ISL_671082, EPI_ISL_671083, EPI_ISL_671084, EPI_ISL_671085, EPI_ISL_671086, EPI_ISL_671087, EPI_ISL_671088, EPI_ISL_671089, EPI_ISL_671090, EPI_ISL_671091, EPI_ISL_671092, EPI_ISL_671093, EPI_ISL_671094, EPI_ISL_671095, EPI_ISL_671096, EPI_ISL_671097, EPI_ISL_671098, EPI_ISL_671099, EPI_ISL_671100, EPI_ISL_671101, EPI_ISL_671102, EPI_ISL_671103, EPI_ISL_671104, EPI_ISL_671105, EPI_ISL_671106, EPI_ISL_671107, EPI_ISL_671108, EPI_ISL_671109, EPI_ISL_671110, EPI_ISL_671111, EPI_ISL_671112, EPI_ISL_671113, EPI_ISL_671114, EPI_ISL_671115, EPI_ISL_671116, EPI_ISL_671117, EPI_ISL_671118, EPI_ISL_671119, EPI_ISL_671120, EPI_ISL_671121, EPI_ISL_671122, EPI_ISL_671123, EPI_ISL_671124, EPI_ISL_671125, EPI_ISL_671126, EPI_ISL_671127, EPI_ISL_671128, EPI_ISL_671129, EPI_ISL_671130, EPI_ISL_671131, EPI_ISL_671132, EPI_ISL_671133, EPI_ISL_671134, EPI_ISL_671135, EPI_ISL_671136, EPI_ISL_671137, EPI_ISL_671138, EPI_ISL_671139, EPI_ISL_671140, EPI_ISL_671141, EPI_ISL_671142, EPI_ISL_671143, EPI_ISL_671144, EPI_ISL_671145, EPI_ISL_671146, EPI_ISL_671147, EPI_ISL_671148, EPI_ISL_671149, EPI_ISL_671150, EPI_ISL_671151, EPI_ISL_671152, EPI_ISL_671153, EPI_ISL_671154, EPI_ISL_671155, EPI_ISL_671156, EPI_ISL_671157, EPI_ISL_671158, EPI_ISL_671159, EPI_ISL_671160, EPI_ISL_671161, EPI_ISL_671162, EPI_ISL_671163, EPI_ISL_671164, EPI_ISL_671165, EPI_ISL_671166, EPI_ISL_671167, EPI_ISL_671168, EPI_ISL_671169, EPI_ISL_671170, EPI_ISL_671171, EPI_ISL_671172, EPI_ISL_671173, EPI_ISL_671174, EPI_ISL_671175, EPI_ISL_671176, EPI_ISL_671177, EPI_ISL_671178, EPI_ISL_671179, EPI_ISL_671180, EPI_ISL_671181, EPI_ISL_671182, EPI_ISL_671183, EPI_ISL_671184, EPI_ISL_671185, EPI_ISL_671186, EPI_ISL_671187, EPI_ISL_671188, EPI_ISL_671189, EPI_ISL_671190, EPI_ISL_671191, EPI_ISL_671192, EPI_ISL_671193, EPI_ISL_671194, EPI_ISL_671195, EPI_ISL_671196, EPI_ISL_671197, EPI_ISL_671198, EPI_ISL_671199, EPI_ISL_671200, EPI_ISL_671201, EPI_ISL_671202, EPI_ISL_671203, EPI_ISL_671204, EPI_ISL_671205, EPI_ISL_671206, EPI_ISL_671207, EPI_ISL_671208, EPI_ISL_671209, EPI_ISL_671210, EPI_ISL_671211, EPI_ISL_671212, EPI_ISL_671213, EPI_ISL_671214, EPI_ISL_671215, EPI_ISL_671216, EPI_ISL_671217, EPI_ISL_671218, EPI_ISL_671219, EPI_ISL_671220, EPI_ISL_671221, EPI_ISL_671222, EPI_ISL_671223, EPI_ISL_671224, EPI_ISL_671225, EPI_ISL_671226, EPI_ISL_671227, EPI_ISL_671228, EPI_ISL_671229, EPI_ISL_671230, EPI_ISL_671231, EPI_ISL_671232, EPI_ISL_671233, EPI_ISL_671234, EPI_ISL_671235, EPI_ISL_671236, EPI_ISL_671237, EPI_ISL_671238, EPI_ISL_671239, EPI_ISL_671240, EPI_ISL_671241, EPI_ISL_671242, EPI_ISL_671243, EPI_ISL_671244, EPI_ISL_671245, EPI_ISL_671246, EPI_ISL_671247, EPI_ISL_671248, EPI_ISL_671249, EPI_ISL_671250, EPI_ISL_671251, EPI_ISL_671252, EPI_ISL_671253, EPI_ISL_671254, EPI_ISL_671255, EPI_ISL_671256, EPI_ISL_671257, EPI_ISL_671258, EPI_ISL_671259, EPI_ISL_671260, EPI_ISL_671261, EPI_ISL_671262, EPI_ISL_671263, EPI_ISL_671264, EPI_ISL_671265, EPI_ISL_671266, EPI_ISL_671267, EPI_ISL_671268, EPI_ISL_671269, EPI_ISL_682353, EPI_ISL_682354, EPI_ISL_682355, EPI_ISL_682356, EPI_ISL_682357, EPI_ISL_682358, EPI_ISL_682359, EPI_ISL_682360, EPI_ISL_682361, EPI_ISL_682362, EPI_ISL_682363, EPI_ISL_682364, EPI_ISL_682365, EPI_ISL_682366, EPI_ISL_682367, EPI_ISL_682368, EPI_ISL_682369, EPI_ISL_682370, EPI_ISL_682371, EPI_ISL_682372, EPI_ISL_682373, EPI_ISL_682374, EPI_ISL_682375, EPI_ISL_682376, EPI_ISL_682377, EPI_ISL_682378, EPI_ISL_682379, EPI_ISL_682380, EPI_ISL_682381, EPI_ISL_682382, EPI_ISL_682383, EPI_ISL_682384, EPI_ISL_682385, EPI_ISL_682386, EPI_ISL_682387, EPI_ISL_682388, EPI_ISL_682389, EPI_ISL_682390, EPI_ISL_682391, EPI_ISL_682392, EPI_ISL_682393, EPI_ISL_682394, EPI_ISL_682395, EPI_ISL_682396, EPI_ISL_682397, EPI_ISL_682398, EPI_ISL_682399, EPI_ISL_682400, EPI_ISL_682401, EPI_ISL_682402, EPI_ISL_682403, EPI_ISL_682404, EPI_ISL_682405, EPI_ISL_682406, EPI_ISL_682407, EPI_ISL_682408, EPI_ISL_682409, EPI_ISL_682410, EPI_ISL_682411, EPI_ISL_682412, EPI_ISL_682413, EPI_ISL_682414, EPI_ISL_682415, EPI_ISL_682416, EPI_ISL_682417, EPI_ISL_682418, EPI_ISL_682419, EPI_ISL_682420, EPI_ISL_682421, EPI_ISL_682422, EPI_ISL_682423, EPI_ISL_682424, EPI_ISL_682425, EPI_ISL_682426, EPI_ISL_682427, EPI_ISL_682428, EPI_ISL_682429, EPI_ISL_682430, EPI_ISL_682431, EPI_ISL_682432, EPI_ISL_682433, EPI_ISL_682434, EPI_ISL_682435, EPI_ISL_682436, EPI_ISL_682437, EPI_ISL_682438, EPI_ISL_682439, EPI_ISL_682440, EPI_ISL_682441, EPI_ISL_682442, EPI_ISL_682443, EPI_ISL_682444, EPI_ISL_682445, EPI_ISL_682446, EPI_ISL_682447, EPI_ISL_682448, EPI_ISL_682449, EPI_ISL_682450, EPI_ISL_682451, EPI_ISL_682452, EPI_ISL_682453, EPI_ISL_682454, EPI_ISL_682455, EPI_ISL_682456, EPI_ISL_682457, EPI_ISL_682458, EPI_ISL_682459, EPI_ISL_682460, EPI_ISL_682461, EPI_ISL_682462, EPI_ISL_682463, EPI_ISL_682464, EPI_ISL_682465, EPI_ISL_682466, EPI_ISL_682467, EPI_ISL_682468, EPI_ISL_682469, EPI_ISL_682470, EPI_ISL_682471, EPI_ISL_682472, EPI_ISL_682473, EPI_ISL_682474, EPI_ISL_682475, EPI_ISL_682476, EPI_ISL_682477, EPI_ISL_682478, EPI_ISL_682479, EPI_ISL_682481, EPI_ISL_682482, EPI_ISL_682483, EPI_ISL_682484, EPI_ISL_682485, EPI_ISL_682486, EPI_ISL_682487, EPI_ISL_682488, EPI_ISL_682489, EPI_ISL_682490, EPI_ISL_682491, EPI_ISL_682492, EPI_ISL_682493, EPI_ISL_682494, EPI_ISL_682495, EPI_ISL_682496, EPI_ISL_682498, EPI_ISL_682499, EPI_ISL_682500, EPI_ISL_682501, EPI_ISL_682502, EPI_ISL_682503, EPI_ISL_682504, EPI_ISL_682505, EPI_ISL_682506, EPI_ISL_682507, EPI_ISL_682508, EPI_ISL_682509, EPI_ISL_682510, EPI_ISL_682511, EPI_ISL_682512, EPI_ISL_682513, EPI_ISL_682514, EPI_ISL_682515, EPI_ISL_682516, EPI_ISL_682517, EPI_ISL_682518, EPI_ISL_682519, EPI_ISL_682520, EPI_ISL_682521, EPI_ISL_682522, EPI_ISL_682523, EPI_ISL_682524, EPI_ISL_682525, EPI_ISL_682526, EPI_ISL_682527, EPI_ISL_682528, EPI_ISL_682529, EPI_ISL_682530, EPI_ISL_682531, EPI_ISL_682532, EPI_ISL_682533, EPI_ISL_682534, EPI_ISL_682535, EPI_ISL_682536, EPI_ISL_682537, EPI_ISL_682538, EPI_ISL_682539, EPI_ISL_682540, EPI_ISL_682541, EPI_ISL_682542, EPI_ISL_682543, EPI_ISL_682544, EPI_ISL_682545, EPI_ISL_682546, EPI_ISL_682547, EPI_ISL_682548, EPI_ISL_682549, EPI_ISL_682550, EPI_ISL_682551, EPI_ISL_682552, EPI_ISL_682553, EPI_ISL_682554, EPI_ISL_682555, EPI_ISL_682556, EPI_ISL_682557, EPI_ISL_682558, EPI_ISL_682559, EPI_ISL_682560, EPI_ISL_682561, EPI_ISL_682562, EPI_ISL_682563, EPI_ISL_682564, EPI_ISL_682565, EPI_ISL_682566, EPI_ISL_682567, EPI_ISL_682568, EPI_ISL_682569, EPI_ISL_682570, EPI_ISL_682571, EPI_ISL_682572, EPI_ISL_682573, EPI_ISL_682574, EPI_ISL_682575, EPI_ISL_682576, EPI_ISL_682577, EPI_ISL_682578, EPI_ISL_682579, EPI_ISL_682580, EPI_ISL_682581, EPI_ISL_682582, EPI_ISL_682583, EPI_ISL_682584, EPI_ISL_682585, EPI_ISL_682586, EPI_ISL_682587, EPI_ISL_682588, EPI_ISL_682589, EPI_ISL_682590, EPI_ISL_682591, EPI_ISL_682592, EPI_ISL_682593, EPI_ISL_682594, EPI_ISL_682595, EPI_ISL_682596, EPI_ISL_682597, EPI_ISL_682598, EPI_ISL_682599, EPI_ISL_682600, EPI_ISL_682601, EPI_ISL_682602, EPI_ISL_682603, EPI_ISL_682604, EPI_ISL_682605, EPI_ISL_682606, EPI_ISL_682607, EPI_ISL_682608, EPI_ISL_682609, EPI_ISL_682610, EPI_ISL_682611, EPI_ISL_682612, EPI_ISL_682613, EPI_ISL_682615, EPI_ISL_682616, EPI_ISL_682617, EPI_ISL_682618, EPI_ISL_682619, EPI_ISL_682620, EPI_ISL_682621, EPI_ISL_682622, EPI_ISL_682623, EPI_ISL_682624, EPI_ISL_682625, EPI_ISL_682626, EPI_ISL_682627, EPI_ISL_682628, EPI_ISL_682629, EPI_ISL_682630, EPI_ISL_682631, EPI_ISL_682632, EPI_ISL_682633, EPI_ISL_682634, EPI_ISL_682635, EPI_ISL_682636, EPI_ISL_682637, EPI_ISL_682638, EPI_ISL_682639, EPI_ISL_682640, EPI_ISL_682641, EPI_ISL_682642, EPI_ISL_682643, EPI_ISL_682644, EPI_ISL_682645, EPI_ISL_682646, EPI_ISL_682647, EPI_ISL_682648, EPI_ISL_682649, EPI_ISL_682650, EPI_ISL_682651, EPI_ISL_682652, EPI_ISL_682653, EPI_ISL_682654, EPI_ISL_682655, EPI_ISL_682656, EPI_ISL_682657, EPI_ISL_682658, EPI_ISL_682659, EPI_ISL_682660, EPI_ISL_682661, EPI_ISL_682662, EPI_ISL_682663, EPI_ISL_682664, EPI_ISL_682665, EPI_ISL_682666, EPI_ISL_682667, EPI_ISL_682668, EPI_ISL_682669, EPI_ISL_682670, EPI_ISL_682672, EPI_ISL_682673, EPI_ISL_682674, EPI_ISL_682676, EPI_ISL_682677, EPI_ISL_682678, EPI_ISL_682679, EPI_ISL_682680, EPI_ISL_682681, EPI_ISL_682682, EPI_ISL_682683, EPI_ISL_682684, EPI_ISL_682685, EPI_ISL_682686, EPI_ISL_682687, EPI_ISL_682688, EPI_ISL_682689, EPI_ISL_682690, EPI_ISL_682691, EPI_ISL_682692, EPI_ISL_682693, EPI_ISL_682694, EPI_ISL_682695, EPI_ISL_682696, EPI_ISL_682697, EPI_ISL_682698, EPI_ISL_682699, EPI_ISL_682700, EPI_ISL_682701, EPI_ISL_682702, EPI_ISL_682703, EPI_ISL_682704, EPI_ISL_682705, EPI_ISL_682706, EPI_ISL_682707, EPI_ISL_682708, EPI_ISL_682709, EPI_ISL_682710, EPI_ISL_682711, EPI_ISL_682712, EPI_ISL_682713, EPI_ISL_682714, EPI_ISL_682715, EPI_ISL_682716, EPI_ISL_682717, EPI_ISL_682718, EPI_ISL_682719, EPI_ISL_682720, EPI_ISL_682721, EPI_ISL_682722, EPI_ISL_682723, EPI_ISL_682724, EPI_ISL_682725, EPI_ISL_682726, EPI_ISL_682727, EPI_ISL_682728, EPI_ISL_682729, EPI_ISL_682730, EPI_ISL_682731, EPI_ISL_682732, EPI_ISL_682733, EPI_ISL_682734, EPI_ISL_682735, EPI_ISL_682736, EPI_ISL_682737, EPI_ISL_682738, EPI_ISL_682739, EPI_ISL_682740, EPI_ISL_682741, EPI_ISL_682742, EPI_ISL_682743, EPI_ISL_682744, EPI_ISL_682745, EPI_ISL_682746, EPI_ISL_682747, EPI_ISL_682748, EPI_ISL_682749, EPI_ISL_682750, EPI_ISL_682751, EPI_ISL_682752, EPI_ISL_682753, EPI_ISL_682754, EPI_ISL_682755, EPI_ISL_682756, EPI_ISL_682757, EPI_ISL_682758, EPI_ISL_682759, EPI_ISL_682760, EPI_ISL_682761, EPI_ISL_682762, EPI_ISL_682763, EPI_ISL_682764, EPI_ISL_682765, EPI_ISL_682766, EPI_ISL_682767, EPI_ISL_682768, EPI_ISL_682769, EPI_ISL_682770, EPI_ISL_682771, EPI_ISL_682772, EPI_ISL_682773, EPI_ISL_682774, EPI_ISL_682775, EPI_ISL_682776, EPI_ISL_682777, EPI_ISL_682778, EPI_ISL_682779, EPI_ISL_682780, EPI_ISL_682781, EPI_ISL_682782, EPI_ISL_682783, EPI_ISL_682784, EPI_ISL_682785, EPI_ISL_682786, EPI_ISL_682787, EPI_ISL_682788, EPI_ISL_682789, EPI_ISL_682790, EPI_ISL_682791, EPI_ISL_682792, EPI_ISL_682793, EPI_ISL_682794, EPI_ISL_682795, EPI_ISL_682796, EPI_ISL_682797, EPI_ISL_682798, EPI_ISL_682799, EPI_ISL_682800, EPI_ISL_682801, EPI_ISL_682802, EPI_ISL_682803, EPI_ISL_682804, EPI_ISL_682805, EPI_ISL_682806, EPI_ISL_682807, EPI_ISL_682808, EPI_ISL_682809, EPI_ISL_682810, EPI_ISL_682811, EPI_ISL_682812, EPI_ISL_682813, EPI_ISL_682814, EPI_ISL_682815, EPI_ISL_682816, EPI_ISL_682817, EPI_ISL_682818, EPI_ISL_682819, EPI_ISL_682820, EPI_ISL_682821, EPI_ISL_682822, EPI_ISL_682823, EPI_ISL_682824, EPI_ISL_682825, EPI_ISL_682826, EPI_ISL_682827, EPI_ISL_682828, EPI_ISL_682829, EPI_ISL_682830, EPI_ISL_682831, EPI_ISL_682832, EPI_ISL_682833, EPI_ISL_682834, EPI_ISL_682835, EPI_ISL_682836, EPI_ISL_682837, EPI_ISL_682838, EPI_ISL_682839, EPI_ISL_682840, EPI_ISL_682841, EPI_ISL_682842, EPI_ISL_682843, EPI_ISL_682844, EPI_ISL_682845, EPI_ISL_682846, EPI_ISL_682847, EPI_ISL_682848, EPI_ISL_682849, EPI_ISL_682850, EPI_ISL_682851, EPI_ISL_682852, EPI_ISL_682853, EPI_ISL_682854, EPI_ISL_682855, EPI_ISL_682856, EPI_ISL_682857, EPI_ISL_682858, EPI_ISL_682859, EPI_ISL_682860, EPI_ISL_682861, EPI_ISL_682862, EPI_ISL_682863, EPI_ISL_682864, EPI_ISL_682865, EPI_ISL_682866, EPI_ISL_682867, EPI_ISL_682868, EPI_ISL_682869, EPI_ISL_682870, EPI_ISL_682871, EPI_ISL_682872, EPI_ISL_682873, EPI_ISL_682874, EPI_ISL_682875, EPI_ISL_682876, EPI_ISL_682877, EPI_ISL_682878, EPI_ISL_682879, EPI_ISL_682880, EPI_ISL_682881, EPI_ISL_682882, EPI_ISL_682883, EPI_ISL_682884, EPI_ISL_682885, EPI_ISL_682886, EPI_ISL_682887, EPI_ISL_682888, EPI_ISL_682889, EPI_ISL_682890, EPI_ISL_682891, EPI_ISL_682892, EPI_ISL_682893, EPI_ISL_682894, EPI_ISL_682895, EPI_ISL_682896, EPI_ISL_682897, EPI_ISL_682898, EPI_ISL_682899, EPI_ISL_682900, EPI_ISL_682901, EPI_ISL_682902, EPI_ISL_682903, EPI_ISL_682904, EPI_ISL_682905, EPI_ISL_682906, EPI_ISL_682907, EPI_ISL_682908, EPI_ISL_682909, EPI_ISL_682910, EPI_ISL_682911, EPI_ISL_682912, EPI_ISL_682913, EPI_ISL_682914, EPI_ISL_682915, EPI_ISL_682916, EPI_ISL_682917, EPI_ISL_682918, EPI_ISL_682919, EPI_ISL_682920, EPI_ISL_682921, EPI_ISL_682922, EPI_ISL_682923, EPI_ISL_682924, EPI_ISL_682925, EPI_ISL_682926, EPI_ISL_682927, EPI_ISL_682928, EPI_ISL_682929, EPI_ISL_682930, EPI_ISL_682931, EPI_ISL_682932, EPI_ISL_682933, EPI_ISL_682934, EPI_ISL_682935, EPI_ISL_682936, EPI_ISL_682937, EPI_ISL_682938, EPI_ISL_682939, EPI_ISL_682940, EPI_ISL_682941, EPI_ISL_682942, EPI_ISL_682943, EPI_ISL_682944, EPI_ISL_682945, EPI_ISL_682946, EPI_ISL_682947, EPI_ISL_682948, EPI_ISL_682949, EPI_ISL_682950, EPI_ISL_682951, EPI_ISL_682952, EPI_ISL_682953, EPI_ISL_682954, EPI_ISL_682955, EPI_ISL_682956, EPI_ISL_682957, EPI_ISL_682958, EPI_ISL_682959, EPI_ISL_682960, EPI_ISL_682961, EPI_ISL_682962, EPI_ISL_682963, EPI_ISL_682964, EPI_ISL_682965, EPI_ISL_682966, EPI_ISL_682967, EPI_ISL_682968, EPI_ISL_682969, EPI_ISL_682970, EPI_ISL_682971, EPI_ISL_682972, EPI_ISL_682973, EPI_ISL_682974, EPI_ISL_682975, EPI_ISL_682976, EPI_ISL_682977, EPI_ISL_682978, EPI_ISL_682979, EPI_ISL_682980, EPI_ISL_682981, EPI_ISL_682982, EPI_ISL_682983, EPI_ISL_682984, EPI_ISL_682985, EPI_ISL_682986, EPI_ISL_682987, EPI_ISL_682988, EPI_ISL_682989, EPI_ISL_682990, EPI_ISL_682991, EPI_ISL_682992, EPI_ISL_682993, EPI_ISL_682994, EPI_ISL_682995, EPI_ISL_682996, EPI_ISL_682997, EPI_ISL_682998, EPI_ISL_682999, EPI_ISL_683000, EPI_ISL_683001, EPI_ISL_683002, EPI_ISL_683003, EPI_ISL_683004, EPI_ISL_683005, EPI_ISL_683006, EPI_ISL_683007, EPI_ISL_683008, EPI_ISL_683009, EPI_ISL_683010, EPI_ISL_683011, EPI_ISL_683012, EPI_ISL_683013, EPI_ISL_683014, EPI_ISL_683015, EPI_ISL_683016, EPI_ISL_683017, EPI_ISL_683018, EPI_ISL_683019, EPI_ISL_683020, EPI_ISL_683021, EPI_ISL_683022, EPI_ISL_683023, EPI_ISL_683024, EPI_ISL_683025, EPI_ISL_683026, EPI_ISL_683027, EPI_ISL_683028, EPI_ISL_683029, EPI_ISL_683030, EPI_ISL_683031, EPI_ISL_683032, EPI_ISL_683033, EPI_ISL_683034, EPI_ISL_683035, EPI_ISL_683036, EPI_ISL_683037, EPI_ISL_683038, EPI_ISL_683039, EPI_ISL_683040, EPI_ISL_683041, EPI_ISL_683042, EPI_ISL_683043, EPI_ISL_683044, EPI_ISL_683045, EPI_ISL_683046, EPI_ISL_683047, EPI_ISL_683048, EPI_ISL_683049, EPI_ISL_683050, EPI_ISL_683051, EPI_ISL_683052, EPI_ISL_683053, EPI_ISL_683054, EPI_ISL_683055, EPI_ISL_683056, EPI_ISL_683057, EPI_ISL_683058, EPI_ISL_683059, EPI_ISL_683060, EPI_ISL_683061, EPI_ISL_683062, EPI_ISL_683063, EPI_ISL_683064, EPI_ISL_683065, EPI_ISL_683066, EPI_ISL_683067, EPI_ISL_683068, EPI_ISL_683069, EPI_ISL_683070, EPI_ISL_683071, EPI_ISL_683072, EPI_ISL_683073, EPI_ISL_683074, EPI_ISL_683075, EPI_ISL_683076, EPI_ISL_683077, EPI_ISL_683078, EPI_ISL_683079, EPI_ISL_683080, EPI_ISL_683081, EPI_ISL_683082, EPI_ISL_683083, EPI_ISL_683084, EPI_ISL_683085, EPI_ISL_683086, EPI_ISL_683087, EPI_ISL_683088, EPI_ISL_683089, EPI_ISL_683090, EPI_ISL_683091, EPI_ISL_683092, EPI_ISL_683093, EPI_ISL_683094, EPI_ISL_683095, EPI_ISL_683096, EPI_ISL_683097, EPI_ISL_683098, EPI_ISL_683099, EPI_ISL_683100, EPI_ISL_683101, EPI_ISL_683102, EPI_ISL_683103, EPI_ISL_683104, EPI_ISL_683105, EPI_ISL_683106, EPI_ISL_683107, EPI_ISL_683108, EPI_ISL_683109, EPI_ISL_683110, EPI_ISL_683111, EPI_ISL_683112, EPI_ISL_683113, EPI_ISL_683114, EPI_ISL_683115, EPI_ISL_683116, EPI_ISL_683117, EPI_ISL_683118, EPI_ISL_683119, EPI_ISL_683120, EPI_ISL_683121, EPI_ISL_683122, EPI_ISL_683123, EPI_ISL_683124, EPI_ISL_683125, EPI_ISL_683126, EPI_ISL_683127, EPI_ISL_683128, EPI_ISL_683129, EPI_ISL_683130, EPI_ISL_683131, EPI_ISL_683132, EPI_ISL_683133, EPI_ISL_683134, EPI_ISL_683135, EPI_ISL_683136, EPI_ISL_683137, EPI_ISL_683138, EPI_ISL_683139, EPI_ISL_683140, EPI_ISL_683141, EPI_ISL_683142, EPI_ISL_683143, EPI_ISL_683144, EPI_ISL_683145, EPI_ISL_683146, EPI_ISL_683147, EPI_ISL_683148, EPI_ISL_683149, EPI_ISL_683150, EPI_ISL_683151, EPI_ISL_683152, EPI_ISL_683153, EPI_ISL_683154, EPI_ISL_683155, EPI_ISL_683156, EPI_ISL_683157, EPI_ISL_683158, EPI_ISL_683159, EPI_ISL_683160, EPI_ISL_683161, EPI_ISL_683162, EPI_ISL_683163, EPI_ISL_683164, EPI_ISL_683165, EPI_ISL_683166, EPI_ISL_683167, EPI_ISL_683168, EPI_ISL_683169, EPI_ISL_683170, EPI_ISL_683171, EPI_ISL_683172, EPI_ISL_683173, EPI_ISL_683174, EPI_ISL_683175, EPI_ISL_683176, EPI_ISL_683177, EPI_ISL_683178, EPI_ISL_683179, EPI_ISL_683180, EPI_ISL_683181, EPI_ISL_683182, EPI_ISL_683183, EPI_ISL_683184, EPI_ISL_683185, EPI_ISL_683186, EPI_ISL_683187, EPI_ISL_683188, EPI_ISL_683189, EPI_ISL_683190, EPI_ISL_683191, EPI_ISL_683192, EPI_ISL_683193, EPI_ISL_683194, EPI_ISL_683195, EPI_ISL_683196, EPI_ISL_683197, EPI_ISL_683198, EPI_ISL_683199, EPI_ISL_683200, EPI_ISL_683201, EPI_ISL_683202, EPI_ISL_683203, EPI_ISL_683204, EPI_ISL_683205, EPI_ISL_683206, EPI_ISL_683207, EPI_ISL_683208, EPI_ISL_683209, EPI_ISL_683210, EPI_ISL_683211, EPI_ISL_683212, EPI_ISL_683213, EPI_ISL_683214, EPI_ISL_683215, EPI_ISL_683216, EPI_ISL_683217, EPI_ISL_683218, EPI_ISL_683219, EPI_ISL_683220, EPI_ISL_683221, EPI_ISL_683222, EPI_ISL_683223, EPI_ISL_683224, EPI_ISL_683225, EPI_ISL_683226, EPI_ISL_683227, EPI_ISL_683228, EPI_ISL_683229, EPI_ISL_683230, EPI_ISL_683231, EPI_ISL_683232, EPI_ISL_683233, EPI_ISL_683234, EPI_ISL_683235, EPI_ISL_683236, EPI_ISL_683237, EPI_ISL_683238, EPI_ISL_683239, EPI_ISL_683240, EPI_ISL_683241, EPI_ISL_683242, EPI_ISL_683243, EPI_ISL_683244, EPI_ISL_683245, EPI_ISL_683246, EPI_ISL_683247, EPI_ISL_683248, EPI_ISL_683249, EPI_ISL_683250, EPI_ISL_683251, EPI_ISL_683252, EPI_ISL_683253, EPI_ISL_683254, EPI_ISL_683255, EPI_ISL_683256, EPI_ISL_683257, EPI_ISL_683258, EPI_ISL_683259, EPI_ISL_683260, EPI_ISL_683261, EPI_ISL_683262, EPI_ISL_683263, EPI_ISL_683264, EPI_ISL_683265, EPI_ISL_683266, EPI_ISL_683267, EPI_ISL_683268, EPI_ISL_683269, EPI_ISL_683270, EPI_ISL_683271, EPI_ISL_683272, EPI_ISL_683273, EPI_ISL_683274, EPI_ISL_683275, EPI_ISL_683276, EPI_ISL_683277, EPI_ISL_683278, EPI_ISL_683279, EPI_ISL_683280, EPI_ISL_683281, EPI_ISL_683282, EPI_ISL_683283, EPI_ISL_683284, EPI_ISL_683285, EPI_ISL_683286, EPI_ISL_683287, EPI_ISL_683288, EPI_ISL_683289, EPI_ISL_683290, EPI_ISL_683291, EPI_ISL_683292, EPI_ISL_683293, EPI_ISL_683294, EPI_ISL_683295, EPI_ISL_683296, EPI_ISL_683297, EPI_ISL_683298, EPI_ISL_683299, EPI_ISL_683300, EPI_ISL_683301, EPI_ISL_683302, EPI_ISL_683303, EPI_ISL_683304, EPI_ISL_683305, EPI_ISL_683306, EPI_ISL_683307, EPI_ISL_683308, EPI_ISL_683309, EPI_ISL_683310, EPI_ISL_683311, EPI_ISL_683312, EPI_ISL_683313, EPI_ISL_683314, EPI_ISL_683315, EPI_ISL_683316, EPI_ISL_683317, EPI_ISL_683318, EPI_ISL_683319, EPI_ISL_683320, EPI_ISL_683321, EPI_ISL_683322, EPI_ISL_683323, EPI_ISL_683324, EPI_ISL_683325, EPI_ISL_683326, EPI_ISL_683327, EPI_ISL_683328, EPI_ISL_711060, EPI_ISL_711065, EPI_ISL_711068, EPI_ISL_711069, EPI_ISL_711070, EPI_ISL_711071, EPI_ISL_711072, EPI_ISL_711073, EPI_ISL_711074, EPI_ISL_711075, EPI_ISL_711076, EPI_ISL_711077, EPI_ISL_711078, EPI_ISL_711079, EPI_ISL_711080, EPI_ISL_711081, EPI_ISL_711082, EPI_ISL_711083, EPI_ISL_711084, EPI_ISL_711085, EPI_ISL_711086, EPI_ISL_711087, EPI_ISL_711088, EPI_ISL_711089, EPI_ISL_711090, EPI_ISL_711091, EPI_ISL_711092, EPI_ISL_711093, EPI_ISL_711094, EPI_ISL_711095, EPI_ISL_711096, EPI_ISL_711097, EPI_ISL_711098, EPI_ISL_711099, EPI_ISL_711100, EPI_ISL_711101, EPI_ISL_711102, EPI_ISL_711103, EPI_ISL_711104, EPI_ISL_711105, EPI_ISL_711106, EPI_ISL_711107, EPI_ISL_711108, EPI_ISL_711109, EPI_ISL_711110, EPI_ISL_711111, EPI_ISL_711112, EPI_ISL_711113, EPI_ISL_711114, EPI_ISL_711115, EPI_ISL_711116, EPI_ISL_711117, EPI_ISL_711118, EPI_ISL_711119, EPI_ISL_711120, EPI_ISL_711121, EPI_ISL_711122, EPI_ISL_711123, EPI_ISL_711124, EPI_ISL_711125, EPI_ISL_711126, EPI_ISL_711127, EPI_ISL_711128, EPI_ISL_711129, EPI_ISL_711130, EPI_ISL_711131, EPI_ISL_711132, EPI_ISL_711133, EPI_ISL_711134, EPI_ISL_711135, EPI_ISL_711136, EPI_ISL_711137, EPI_ISL_711138, EPI_ISL_711139, EPI_ISL_711140, EPI_ISL_711141, EPI_ISL_711142, EPI_ISL_711143, EPI_ISL_711144, EPI_ISL_711145, EPI_ISL_711146, EPI_ISL_711147, EPI_ISL_711148, EPI_ISL_711149, EPI_ISL_711150, EPI_ISL_711151, EPI_ISL_711152, EPI_ISL_711153, EPI_ISL_711154, EPI_ISL_711155, EPI_ISL_711156, EPI_ISL_711157, EPI_ISL_711158, EPI_ISL_711159, EPI_ISL_711160, EPI_ISL_711161, EPI_ISL_711162, EPI_ISL_711163, EPI_ISL_711164, EPI_ISL_711165, EPI_ISL_711166, EPI_ISL_711167, EPI_ISL_711168, EPI_ISL_711169, EPI_ISL_711170, EPI_ISL_711171, EPI_ISL_711172, EPI_ISL_711173, EPI_ISL_711174, EPI_ISL_711175, EPI_ISL_711176, EPI_ISL_711177, EPI_ISL_711178, EPI_ISL_711179, EPI_ISL_711180, EPI_ISL_711181, EPI_ISL_711182, EPI_ISL_711183, EPI_ISL_711184, EPI_ISL_711185, EPI_ISL_711187, EPI_ISL_711188, EPI_ISL_711190, EPI_ISL_711191, EPI_ISL_711192, EPI_ISL_711193, EPI_ISL_711194, EPI_ISL_711195, EPI_ISL_711196, EPI_ISL_711197, EPI_ISL_711198, EPI_ISL_711199, EPI_ISL_711200, EPI_ISL_711201, EPI_ISL_711202, EPI_ISL_711203, EPI_ISL_711204, EPI_ISL_711205, EPI_ISL_711206, EPI_ISL_711207, EPI_ISL_711208, EPI_ISL_711209, EPI_ISL_711210, EPI_ISL_711211, EPI_ISL_711212, EPI_ISL_711213, EPI_ISL_711214, EPI_ISL_711215, EPI_ISL_711216, EPI_ISL_711217, EPI_ISL_711218, EPI_ISL_711219, EPI_ISL_711220, EPI_ISL_711221, EPI_ISL_711222, EPI_ISL_711223, EPI_ISL_711224, EPI_ISL_711225, EPI_ISL_711226, EPI_ISL_711227, EPI_ISL_711228, EPI_ISL_711229, EPI_ISL_711230, EPI_ISL_711231, EPI_ISL_711232, EPI_ISL_711233, EPI_ISL_711234, EPI_ISL_711235, EPI_ISL_711236, EPI_ISL_711237, EPI_ISL_711238, EPI_ISL_711239, EPI_ISL_711240, EPI_ISL_711241, EPI_ISL_711242, EPI_ISL_711243, EPI_ISL_711244, EPI_ISL_711245, EPI_ISL_711246, EPI_ISL_711247, EPI_ISL_711248, EPI_ISL_711249, EPI_ISL_711250, EPI_ISL_711251, EPI_ISL_711252, EPI_ISL_711253, EPI_ISL_711254, EPI_ISL_711255, EPI_ISL_711256, EPI_ISL_711257, EPI_ISL_711258, EPI_ISL_711259, EPI_ISL_711260, EPI_ISL_711261, EPI_ISL_711262, EPI_ISL_711263, EPI_ISL_711264, EPI_ISL_711265, EPI_ISL_711266, EPI_ISL_711267, EPI_ISL_711268, EPI_ISL_711269, EPI_ISL_711270, EPI_ISL_711271, EPI_ISL_711272, EPI_ISL_711273, EPI_ISL_711274, EPI_ISL_711275, EPI_ISL_711276, EPI_ISL_711277, EPI_ISL_711278, EPI_ISL_711279, EPI_ISL_711280, EPI_ISL_711281, EPI_ISL_711282, EPI_ISL_711283, EPI_ISL_711284, EPI_ISL_711285, EPI_ISL_711286, EPI_ISL_711287, EPI_ISL_711288, EPI_ISL_711289, EPI_ISL_711290, EPI_ISL_711291, EPI_ISL_711292, EPI_ISL_711293, EPI_ISL_711294, EPI_ISL_711295, EPI_ISL_711296, EPI_ISL_711297, EPI_ISL_711298, EPI_ISL_711299, EPI_ISL_711300, EPI_ISL_711301, EPI_ISL_711302, EPI_ISL_711303, EPI_ISL_711304, EPI_ISL_711305, EPI_ISL_711306, EPI_ISL_711307, EPI_ISL_711308, EPI_ISL_711309, EPI_ISL_711310, EPI_ISL_711311, EPI_ISL_711312, EPI_ISL_711313, EPI_ISL_711314, EPI_ISL_711315, EPI_ISL_711316, EPI_ISL_711317, EPI_ISL_711318, EPI_ISL_711319, EPI_ISL_711320, EPI_ISL_711321, EPI_ISL_711322, EPI_ISL_711323, EPI_ISL_711324, EPI_ISL_711325, EPI_ISL_711326, EPI_ISL_711327, EPI_ISL_711328, EPI_ISL_711329, EPI_ISL_711330, EPI_ISL_711331, EPI_ISL_711332, EPI_ISL_711333, EPI_ISL_711334, EPI_ISL_711335, EPI_ISL_711336, EPI_ISL_711337, EPI_ISL_711338, EPI_ISL_711339, EPI_ISL_711340, EPI_ISL_711341, EPI_ISL_711342, EPI_ISL_711343, EPI_ISL_711344, EPI_ISL_711345, EPI_ISL_711346, EPI_ISL_711347, EPI_ISL_711348, EPI_ISL_711349, EPI_ISL_711350, EPI_ISL_711351, EPI_ISL_711352, EPI_ISL_711353, EPI_ISL_711354, EPI_ISL_711355, EPI_ISL_711356, EPI_ISL_711357, EPI_ISL_711358, EPI_ISL_711359, EPI_ISL_711360, EPI_ISL_711361, EPI_ISL_711362, EPI_ISL_711363, EPI_ISL_711364, EPI_ISL_711365, EPI_ISL_711366, EPI_ISL_711367, EPI_ISL_711368, EPI_ISL_711369, EPI_ISL_711370, EPI_ISL_711371, EPI_ISL_711372, EPI_ISL_711373, EPI_ISL_711374, EPI_ISL_711375, EPI_ISL_711376, EPI_ISL_711377, EPI_ISL_711378, EPI_ISL_711379, EPI_ISL_711380, EPI_ISL_711381, EPI_ISL_711382, EPI_ISL_711383, EPI_ISL_711384, EPI_ISL_711385, EPI_ISL_711386, EPI_ISL_711387, EPI_ISL_711388, EPI_ISL_711389, EPI_ISL_711390, EPI_ISL_711391, EPI_ISL_711392, EPI_ISL_711393, EPI_ISL_711394, EPI_ISL_711395, EPI_ISL_711396, EPI_ISL_711397, EPI_ISL_711398, EPI_ISL_711399, EPI_ISL_711400, EPI_ISL_711401, EPI_ISL_711402, EPI_ISL_711403, EPI_ISL_711404, EPI_ISL_711405, EPI_ISL_711406, EPI_ISL_711407, EPI_ISL_711408, EPI_ISL_711409, EPI_ISL_711410, EPI_ISL_711411, EPI_ISL_711412, EPI_ISL_711413, EPI_ISL_711414, EPI_ISL_711415, EPI_ISL_711416, EPI_ISL_711417, EPI_ISL_711418, EPI_ISL_711419, EPI_ISL_711420, EPI_ISL_711421, EPI_ISL_711422, EPI_ISL_711423, EPI_ISL_711424, EPI_ISL_711425, EPI_ISL_711426, EPI_ISL_711427, EPI_ISL_711428, EPI_ISL_711429, EPI_ISL_711430, EPI_ISL_711431, EPI_ISL_711432, EPI_ISL_711433, EPI_ISL_711434, EPI_ISL_711435, EPI_ISL_711436, EPI_ISL_711437, EPI_ISL_711438, EPI_ISL_711439, EPI_ISL_711440, EPI_ISL_711441, EPI_ISL_711442, EPI_ISL_711443, EPI_ISL_711444, EPI_ISL_711445, EPI_ISL_711446, EPI_ISL_711447, EPI_ISL_711448, EPI_ISL_711449, EPI_ISL_711450, EPI_ISL_711451, EPI_ISL_711452, EPI_ISL_711453, EPI_ISL_711454, EPI_ISL_711455, EPI_ISL_711456, EPI_ISL_711457, EPI_ISL_711458, EPI_ISL_711459, EPI_ISL_711460, EPI_ISL_711461, EPI_ISL_711462, EPI_ISL_711463, EPI_ISL_711464, EPI_ISL_711465, EPI_ISL_711466, EPI_ISL_711467, EPI_ISL_711468, EPI_ISL_711469, EPI_ISL_711470, EPI_ISL_711471, EPI_ISL_711472, EPI_ISL_711473, EPI_ISL_711474, EPI_ISL_711475, EPI_ISL_711476, EPI_ISL_711477, EPI_ISL_711478, EPI_ISL_711479, EPI_ISL_711480, EPI_ISL_711481, EPI_ISL_711482, EPI_ISL_711483, EPI_ISL_711484, EPI_ISL_711485, EPI_ISL_711486, EPI_ISL_711487, EPI_ISL_711488, EPI_ISL_711489, EPI_ISL_711490, EPI_ISL_711491, EPI_ISL_711492, EPI_ISL_711493, EPI_ISL_711494, EPI_ISL_711495, EPI_ISL_711496, EPI_ISL_711497, EPI_ISL_711498, EPI_ISL_711499, EPI_ISL_711500, EPI_ISL_711501, EPI_ISL_711502, EPI_ISL_711503, EPI_ISL_711504, EPI_ISL_711505, EPI_ISL_711506, EPI_ISL_711507, EPI_ISL_711508, EPI_ISL_711509, EPI_ISL_711510, EPI_ISL_711511, EPI_ISL_711512, EPI_ISL_711513, EPI_ISL_711514, EPI_ISL_711515, EPI_ISL_711516, EPI_ISL_711517, EPI_ISL_711518, EPI_ISL_711519, EPI_ISL_711520, EPI_ISL_711521, EPI_ISL_711522, EPI_ISL_711523, EPI_ISL_711524, EPI_ISL_711525, EPI_ISL_711526, EPI_ISL_711527, EPI_ISL_711528, EPI_ISL_711529, EPI_ISL_711530, EPI_ISL_711531, EPI_ISL_711532, EPI_ISL_711533, EPI_ISL_711534, EPI_ISL_711535, EPI_ISL_711536, EPI_ISL_711537, EPI_ISL_711538, EPI_ISL_711539, EPI_ISL_711540, EPI_ISL_711541, EPI_ISL_711542, EPI_ISL_711543, EPI_ISL_711544, EPI_ISL_711545, EPI_ISL_711546, EPI_ISL_711547, EPI_ISL_711548, EPI_ISL_711549, EPI_ISL_711550, EPI_ISL_711551, EPI_ISL_711552, EPI_ISL_711553, EPI_ISL_711554, EPI_ISL_711555, EPI_ISL_711556, EPI_ISL_711557, EPI_ISL_711558, EPI_ISL_711559, EPI_ISL_711560, EPI_ISL_711561, EPI_ISL_711562, EPI_ISL_711563, EPI_ISL_711564, EPI_ISL_711565, EPI_ISL_711566, EPI_ISL_711567, EPI_ISL_711568, EPI_ISL_711569, EPI_ISL_711570, EPI_ISL_711571, EPI_ISL_711572, EPI_ISL_711573, EPI_ISL_711574, EPI_ISL_711575, EPI_ISL_711576, EPI_ISL_711577, EPI_ISL_711578, EPI_ISL_711579, EPI_ISL_711580, EPI_ISL_711581, EPI_ISL_711582, EPI_ISL_711583, EPI_ISL_711584, EPI_ISL_711585, EPI_ISL_711586, EPI_ISL_711587, EPI_ISL_711588, EPI_ISL_711589, EPI_ISL_711590, EPI_ISL_711591, EPI_ISL_711592, EPI_ISL_711593, EPI_ISL_711594, EPI_ISL_711595, EPI_ISL_711596, EPI_ISL_711597, EPI_ISL_711598, EPI_ISL_711599, EPI_ISL_711600, EPI_ISL_711601, EPI_ISL_711602, EPI_ISL_711603, EPI_ISL_711604, EPI_ISL_711605, EPI_ISL_711606, EPI_ISL_711607, EPI_ISL_711608, EPI_ISL_711609, EPI_ISL_711610, EPI_ISL_711611, EPI_ISL_711612, EPI_ISL_711613, EPI_ISL_711614, EPI_ISL_711615, EPI_ISL_711616, EPI_ISL_711617, EPI_ISL_711618, EPI_ISL_711619, EPI_ISL_711620, EPI_ISL_711621, EPI_ISL_711622, EPI_ISL_711623, EPI_ISL_711624, EPI_ISL_711625, EPI_ISL_711626, EPI_ISL_711627, EPI_ISL_711628, EPI_ISL_711629, EPI_ISL_711630, EPI_ISL_711631, EPI_ISL_711632, EPI_ISL_711633, EPI_ISL_711634, EPI_ISL_711635, EPI_ISL_711636, EPI_ISL_711637, EPI_ISL_711638, EPI_ISL_711639, EPI_ISL_711640, EPI_ISL_711641, EPI_ISL_711642, EPI_ISL_711643, EPI_ISL_711644, EPI_ISL_711645, EPI_ISL_711646, EPI_ISL_711647, EPI_ISL_711648, EPI_ISL_711649, EPI_ISL_711650, EPI_ISL_711651, EPI_ISL_711652, EPI_ISL_711653, EPI_ISL_711654, EPI_ISL_711655, EPI_ISL_711656, EPI_ISL_711657, EPI_ISL_711658, EPI_ISL_711659, EPI_ISL_711660, EPI_ISL_711661, EPI_ISL_711662, EPI_ISL_711663, EPI_ISL_711664, EPI_ISL_711665, EPI_ISL_711666, EPI_ISL_711667, EPI_ISL_711668, EPI_ISL_711669, EPI_ISL_711670, EPI_ISL_711671, EPI_ISL_711672, EPI_ISL_711673, EPI_ISL_711674, EPI_ISL_711675, EPI_ISL_711676, EPI_ISL_711677, EPI_ISL_711678, EPI_ISL_711679, EPI_ISL_711680, EPI_ISL_711681, EPI_ISL_711682, EPI_ISL_711683, EPI_ISL_711684, EPI_ISL_711685, EPI_ISL_711686, EPI_ISL_711687, EPI_ISL_711688, EPI_ISL_711689, EPI_ISL_711690, EPI_ISL_711691, EPI_ISL_711692, EPI_ISL_711693, EPI_ISL_711694, EPI_ISL_711695, EPI_ISL_711696, EPI_ISL_711697, EPI_ISL_711698, EPI_ISL_711699, EPI_ISL_711700, EPI_ISL_711701, EPI_ISL_711702, EPI_ISL_711703, EPI_ISL_711704, EPI_ISL_711705, EPI_ISL_711706, EPI_ISL_711707, EPI_ISL_711708, EPI_ISL_711709, EPI_ISL_711710, EPI_ISL_711711, EPI_ISL_711712, EPI_ISL_711713, EPI_ISL_711714, EPI_ISL_711715, EPI_ISL_711716, EPI_ISL_711717, EPI_ISL_711718, EPI_ISL_711719, EPI_ISL_711720, EPI_ISL_711721, EPI_ISL_711722, EPI_ISL_711723, EPI_ISL_711724, EPI_ISL_711725, EPI_ISL_711726, EPI_ISL_711727, EPI_ISL_711728, EPI_ISL_711729, EPI_ISL_711730, EPI_ISL_711731, EPI_ISL_711732, EPI_ISL_711733, EPI_ISL_711734, EPI_ISL_711735, EPI_ISL_711736, EPI_ISL_711737, EPI_ISL_711738, EPI_ISL_711739, EPI_ISL_711740, EPI_ISL_711741, EPI_ISL_711742, EPI_ISL_711743, EPI_ISL_711744, EPI_ISL_711745, EPI_ISL_711746, EPI_ISL_711747, EPI_ISL_711748, EPI_ISL_711749, EPI_ISL_711750, EPI_ISL_711751, EPI_ISL_711752, EPI_ISL_711753, EPI_ISL_711754, EPI_ISL_711755, EPI_ISL_711756, EPI_ISL_711757, EPI_ISL_711758, EPI_ISL_711759, EPI_ISL_711760, EPI_ISL_711761, EPI_ISL_711762, EPI_ISL_711763, EPI_ISL_711764, EPI_ISL_711765, EPI_ISL_711766, EPI_ISL_711767, EPI_ISL_711768, EPI_ISL_711769, EPI_ISL_711770, EPI_ISL_711771, EPI_ISL_711772, EPI_ISL_711773, EPI_ISL_711774, EPI_ISL_711775, EPI_ISL_711776, EPI_ISL_711777, EPI_ISL_711778, EPI_ISL_711779, EPI_ISL_711780, EPI_ISL_711781, EPI_ISL_711782, EPI_ISL_711783, EPI_ISL_711784, EPI_ISL_711785, EPI_ISL_711786, EPI_ISL_711787, EPI_ISL_711788, EPI_ISL_711789, EPI_ISL_711790, EPI_ISL_711791, EPI_ISL_711792, EPI_ISL_711793, EPI_ISL_711794, EPI_ISL_711795, EPI_ISL_711796, EPI_ISL_711797, EPI_ISL_711798, EPI_ISL_711799, EPI_ISL_711800, EPI_ISL_711801, EPI_ISL_711802, EPI_ISL_711803, EPI_ISL_711804, EPI_ISL_711805, EPI_ISL_711806, EPI_ISL_711807, EPI_ISL_711808, EPI_ISL_711809, EPI_ISL_711810, EPI_ISL_711811, EPI_ISL_711812, EPI_ISL_711813, EPI_ISL_711814, EPI_ISL_711815, EPI_ISL_711816, EPI_ISL_711817, EPI_ISL_711818, EPI_ISL_711819, EPI_ISL_711820, EPI_ISL_711821, EPI_ISL_711822, EPI_ISL_711823, EPI_ISL_711824, EPI_ISL_711825, EPI_ISL_711826, EPI_ISL_711827, EPI_ISL_711828, EPI_ISL_711829, EPI_ISL_711830, EPI_ISL_711831, EPI_ISL_711832, EPI_ISL_711833, EPI_ISL_711834, EPI_ISL_711835, EPI_ISL_711836, EPI_ISL_711837, EPI_ISL_711838, EPI_ISL_711839, EPI_ISL_711840, EPI_ISL_711841, EPI_ISL_711842, EPI_ISL_711843, EPI_ISL_711844, EPI_ISL_711845, EPI_ISL_711846, EPI_ISL_711847, EPI_ISL_711848, EPI_ISL_711849, EPI_ISL_711850, EPI_ISL_711851, EPI_ISL_711852, EPI_ISL_711853, EPI_ISL_711854, EPI_ISL_711855, EPI_ISL_711856, EPI_ISL_711857, EPI_ISL_711858, EPI_ISL_711859, EPI_ISL_711860, EPI_ISL_711861, EPI_ISL_711862, EPI_ISL_711863, EPI_ISL_711864, EPI_ISL_711865, EPI_ISL_711866, EPI_ISL_711867, EPI_ISL_711868, EPI_ISL_711869, EPI_ISL_711870, EPI_ISL_711871, EPI_ISL_711872, EPI_ISL_711873, EPI_ISL_711874, EPI_ISL_711875, EPI_ISL_711876, EPI_ISL_711877, EPI_ISL_711878, EPI_ISL_711879, EPI_ISL_711880, EPI_ISL_711881, EPI_ISL_711882, EPI_ISL_711883, EPI_ISL_711884, EPI_ISL_711885, EPI_ISL_711886, EPI_ISL_711887, EPI_ISL_711888, EPI_ISL_711889, EPI_ISL_711890, EPI_ISL_711891, EPI_ISL_711892, EPI_ISL_711893, EPI_ISL_711894, EPI_ISL_711895, EPI_ISL_711896, EPI_ISL_711897, EPI_ISL_711898, EPI_ISL_711899, EPI_ISL_711900, EPI_ISL_711901, EPI_ISL_711902, EPI_ISL_711903, EPI_ISL_711904, EPI_ISL_711905, EPI_ISL_711906, EPI_ISL_711907, EPI_ISL_711908, EPI_ISL_711909, EPI_ISL_711910, EPI_ISL_711911, EPI_ISL_711912, EPI_ISL_711913, EPI_ISL_711914, EPI_ISL_711915, EPI_ISL_711916, EPI_ISL_711917, EPI_ISL_711918, EPI_ISL_711919, EPI_ISL_711920, EPI_ISL_711921, EPI_ISL_711922, EPI_ISL_711923, EPI_ISL_711924, EPI_ISL_711925, EPI_ISL_711926, EPI_ISL_711927, EPI_ISL_711928, EPI_ISL_711929, EPI_ISL_711930, EPI_ISL_711931, EPI_ISL_711932, EPI_ISL_711933, EPI_ISL_711934, EPI_ISL_711935, EPI_ISL_711936, EPI_ISL_711937, EPI_ISL_711938, EPI_ISL_711939, EPI_ISL_711940, EPI_ISL_711941, EPI_ISL_711942, EPI_ISL_711943, EPI_ISL_711944, EPI_ISL_711945, EPI_ISL_711946, EPI_ISL_711947, EPI_ISL_711948, EPI_ISL_711949, EPI_ISL_711950, EPI_ISL_711951, EPI_ISL_711952, EPI_ISL_711953, EPI_ISL_711954, EPI_ISL_711955, EPI_ISL_711956, EPI_ISL_711957, EPI_ISL_711958, EPI_ISL_711959, EPI_ISL_711960, EPI_ISL_711961, EPI_ISL_711962, EPI_ISL_711963, EPI_ISL_711964, EPI_ISL_711965, EPI_ISL_711966, EPI_ISL_711967, EPI_ISL_711968, EPI_ISL_711969, EPI_ISL_711970, EPI_ISL_711971, EPI_ISL_711972, EPI_ISL_711973, EPI_ISL_711974, EPI_ISL_711975, EPI_ISL_711976, EPI_ISL_711977, EPI_ISL_711978, EPI_ISL_711979, EPI_ISL_711980, EPI_ISL_711981, EPI_ISL_711982, EPI_ISL_711983, EPI_ISL_711984, EPI_ISL_711985, EPI_ISL_711986, EPI_ISL_711987, EPI_ISL_711988, EPI_ISL_711989, EPI_ISL_711990, EPI_ISL_711991, EPI_ISL_711992, EPI_ISL_711993, EPI_ISL_711994, EPI_ISL_711995, EPI_ISL_711996, EPI_ISL_711997, EPI_ISL_711998, EPI_ISL_711999, EPI_ISL_712000, EPI_ISL_712001, EPI_ISL_712002, EPI_ISL_712003, EPI_ISL_712004, EPI_ISL_712005, EPI_ISL_712006, EPI_ISL_712007, EPI_ISL_712008, EPI_ISL_712009, EPI_ISL_712010, EPI_ISL_712011, EPI_ISL_712012, EPI_ISL_712013, EPI_ISL_712014, EPI_ISL_712015, EPI_ISL_712016, EPI_ISL_712017, EPI_ISL_712018, EPI_ISL_712019, EPI_ISL_712020, EPI_ISL_712021, EPI_ISL_712022, EPI_ISL_712023, EPI_ISL_712024, EPI_ISL_712025, EPI_ISL_712026, EPI_ISL_712027, EPI_ISL_712028, EPI_ISL_712029, EPI_ISL_712030, EPI_ISL_712031, EPI_ISL_712032, EPI_ISL_712033, EPI_ISL_712034, EPI_ISL_712035, EPI_ISL_712036, EPI_ISL_712037, EPI_ISL_712038, EPI_ISL_712039, EPI_ISL_712040, EPI_ISL_712041, EPI_ISL_712042, EPI_ISL_712043, EPI_ISL_712044, EPI_ISL_712045, EPI_ISL_712046, EPI_ISL_712047, EPI_ISL_712048, EPI_ISL_712049, EPI_ISL_712050, EPI_ISL_712051, EPI_ISL_712052, EPI_ISL_712053, EPI_ISL_712054, EPI_ISL_712055, EPI_ISL_712056, EPI_ISL_712057, EPI_ISL_712058, EPI_ISL_712059, EPI_ISL_712097, EPI_ISL_712098, EPI_ISL_712099, EPI_ISL_712100, EPI_ISL_712103, EPI_ISL_712106, EPI_ISL_712107, EPI_ISL_712109, EPI_ISL_712110, EPI_ISL_712113, EPI_ISL_712114, EPI_ISL_712115, EPI_ISL_712116, EPI_ISL_712117, EPI_ISL_712118, EPI_ISL_712119, EPI_ISL_712120, EPI_ISL_712121, EPI_ISL_712122, EPI_ISL_712123, EPI_ISL_712124, EPI_ISL_712125, EPI_ISL_712126, EPI_ISL_712127, EPI_ISL_712128, EPI_ISL_712129, EPI_ISL_712130, EPI_ISL_712131, EPI_ISL_712132, EPI_ISL_712133, EPI_ISL_712134, EPI_ISL_712135, EPI_ISL_712136, EPI_ISL_712137, EPI_ISL_712138, EPI_ISL_712139, EPI_ISL_712140, EPI_ISL_712141, EPI_ISL_712142, EPI_ISL_712143, EPI_ISL_712144, EPI_ISL_712145, EPI_ISL_712146, EPI_ISL_712147, EPI_ISL_712148, EPI_ISL_712149, EPI_ISL_712150, EPI_ISL_712151, EPI_ISL_712152, EPI_ISL_712153, EPI_ISL_712154, EPI_ISL_712155, EPI_ISL_712156, EPI_ISL_712157, EPI_ISL_712158, EPI_ISL_712159, EPI_ISL_712160, EPI_ISL_712161, EPI_ISL_712162, EPI_ISL_712163, EPI_ISL_712164, EPI_ISL_712165, EPI_ISL_712166, EPI_ISL_712167, EPI_ISL_712168, EPI_ISL_712169, EPI_ISL_712170, EPI_ISL_712171, EPI_ISL_712172, EPI_ISL_712173, EPI_ISL_712174, EPI_ISL_712175, EPI_ISL_712176, EPI_ISL_712177, EPI_ISL_712178, EPI_ISL_712179, EPI_ISL_712180, EPI_ISL_712181, EPI_ISL_712182, EPI_ISL_712183, EPI_ISL_712184, EPI_ISL_712185, EPI_ISL_712186, EPI_ISL_712187, EPI_ISL_712188, EPI_ISL_712189, EPI_ISL_712190, EPI_ISL_712191, EPI_ISL_712192, EPI_ISL_712193, EPI_ISL_712194, EPI_ISL_712195, EPI_ISL_712196, EPI_ISL_712197, EPI_ISL_712198, EPI_ISL_712199, EPI_ISL_712200, EPI_ISL_712201, EPI_ISL_712202, EPI_ISL_712203, EPI_ISL_712204, EPI_ISL_712205, EPI_ISL_712206, EPI_ISL_712207, EPI_ISL_712208, EPI_ISL_712209, EPI_ISL_712210, EPI_ISL_712211, EPI_ISL_712212, EPI_ISL_712213, EPI_ISL_712214, EPI_ISL_712215, EPI_ISL_712216, EPI_ISL_712217, EPI_ISL_712218, EPI_ISL_712219, EPI_ISL_712220, EPI_ISL_712221, EPI_ISL_712222, EPI_ISL_712223, EPI_ISL_712224, EPI_ISL_712225, EPI_ISL_712226, EPI_ISL_712227, EPI_ISL_712228, EPI_ISL_712229, EPI_ISL_712230, EPI_ISL_712231, EPI_ISL_712232, EPI_ISL_712233, EPI_ISL_712234, EPI_ISL_712235, EPI_ISL_712236, EPI_ISL_712237, EPI_ISL_712238, EPI_ISL_712239, EPI_ISL_712240, EPI_ISL_712241, EPI_ISL_712242, EPI_ISL_712243, EPI_ISL_712244, EPI_ISL_712245, EPI_ISL_712246, EPI_ISL_712247, EPI_ISL_712248, EPI_ISL_712249, EPI_ISL_712250, EPI_ISL_712251, EPI_ISL_712252, EPI_ISL_712253, EPI_ISL_712254, EPI_ISL_712255, EPI_ISL_712256, EPI_ISL_712257, EPI_ISL_712258, EPI_ISL_712259, EPI_ISL_712260, EPI_ISL_712261, EPI_ISL_712262, EPI_ISL_712263, EPI_ISL_712264, EPI_ISL_712265, EPI_ISL_712266, EPI_ISL_712267, EPI_ISL_712268, EPI_ISL_712269, EPI_ISL_712270, EPI_ISL_712271, EPI_ISL_712272, EPI_ISL_712273, EPI_ISL_712274, EPI_ISL_712275, EPI_ISL_712276, EPI_ISL_712277, EPI_ISL_712278, EPI_ISL_712279, EPI_ISL_712280, EPI_ISL_712281, EPI_ISL_712282, EPI_ISL_712283, EPI_ISL_712284, EPI_ISL_712285, EPI_ISL_712286, EPI_ISL_712287, EPI_ISL_712288, EPI_ISL_712289, EPI_ISL_712290, EPI_ISL_712291, EPI_ISL_712292, EPI_ISL_712293, EPI_ISL_712294, EPI_ISL_712295, EPI_ISL_712296, EPI_ISL_712297, EPI_ISL_712298, EPI_ISL_712299, EPI_ISL_712300, EPI_ISL_712301, EPI_ISL_712302, EPI_ISL_712303, EPI_ISL_712304, EPI_ISL_712305, EPI_ISL_712306, EPI_ISL_712307, EPI_ISL_712308, EPI_ISL_712309, EPI_ISL_712310, EPI_ISL_712311, EPI_ISL_712312, EPI_ISL_712313, EPI_ISL_712314, EPI_ISL_712315, EPI_ISL_712316, EPI_ISL_712317, EPI_ISL_712318, EPI_ISL_712319, EPI_ISL_712320, EPI_ISL_712321, EPI_ISL_712322, EPI_ISL_712323, EPI_ISL_712324, EPI_ISL_712325, EPI_ISL_712326, EPI_ISL_712327, EPI_ISL_712328, EPI_ISL_712329, EPI_ISL_712330, EPI_ISL_712331, EPI_ISL_712332, EPI_ISL_712333, EPI_ISL_712334, EPI_ISL_712335, EPI_ISL_712336, EPI_ISL_712337, EPI_ISL_712338, EPI_ISL_712339, EPI_ISL_712340, EPI_ISL_712341, EPI_ISL_712342, EPI_ISL_712343, EPI_ISL_712344, EPI_ISL_712345, EPI_ISL_712346, EPI_ISL_712347, EPI_ISL_712348, EPI_ISL_712349, EPI_ISL_712350, EPI_ISL_712351, EPI_ISL_712352, EPI_ISL_712353, EPI_ISL_712354, EPI_ISL_712355, EPI_ISL_712356, EPI_ISL_712357, EPI_ISL_712358, EPI_ISL_712359, EPI_ISL_712360, EPI_ISL_712361, EPI_ISL_712362, EPI_ISL_712363, EPI_ISL_712364, EPI_ISL_712365, EPI_ISL_712366, EPI_ISL_712367, EPI_ISL_712368, EPI_ISL_712369, EPI_ISL_712370, EPI_ISL_712371, EPI_ISL_712372, EPI_ISL_712373, EPI_ISL_712374, EPI_ISL_712375, EPI_ISL_712376, EPI_ISL_712377, EPI_ISL_712378, EPI_ISL_712379, EPI_ISL_712380, EPI_ISL_712381, EPI_ISL_712382, EPI_ISL_712383, EPI_ISL_712384, EPI_ISL_712385, EPI_ISL_712386, EPI_ISL_712387, EPI_ISL_712388, EPI_ISL_712389, EPI_ISL_712390, EPI_ISL_712391, EPI_ISL_712392, EPI_ISL_712393, EPI_ISL_712394, EPI_ISL_712395, EPI_ISL_712396, EPI_ISL_712397, EPI_ISL_712398, EPI_ISL_712399, EPI_ISL_712400, EPI_ISL_712401, EPI_ISL_712402, EPI_ISL_712403, EPI_ISL_712404, EPI_ISL_712405, EPI_ISL_712406, EPI_ISL_712407, EPI_ISL_712408, EPI_ISL_712409, EPI_ISL_712410, EPI_ISL_712411, EPI_ISL_712412, EPI_ISL_712413, EPI_ISL_712414, EPI_ISL_712415, EPI_ISL_712416, EPI_ISL_712417, EPI_ISL_712418, EPI_ISL_712419, EPI_ISL_712420, EPI_ISL_712421, EPI_ISL_712422, EPI_ISL_712423, EPI_ISL_712424, EPI_ISL_712425, EPI_ISL_712426, EPI_ISL_712427, EPI_ISL_712428, EPI_ISL_712429, EPI_ISL_712430, EPI_ISL_712431, EPI_ISL_712432, EPI_ISL_712433, EPI_ISL_712434, EPI_ISL_712435, EPI_ISL_712436, EPI_ISL_712437, EPI_ISL_712438, EPI_ISL_712439, EPI_ISL_712440, EPI_ISL_712441, EPI_ISL_712442, EPI_ISL_712443, EPI_ISL_712444, EPI_ISL_712445, EPI_ISL_712446, EPI_ISL_712447, EPI_ISL_712448, EPI_ISL_712449, EPI_ISL_712450, EPI_ISL_712451, EPI_ISL_712452, EPI_ISL_712453, EPI_ISL_712454, EPI_ISL_712455, EPI_ISL_712456, EPI_ISL_712457, EPI_ISL_712458, EPI_ISL_712459, EPI_ISL_712460, EPI_ISL_712461, EPI_ISL_712462, EPI_ISL_712463, EPI_ISL_712464, EPI_ISL_712465, EPI_ISL_712466, EPI_ISL_712467, EPI_ISL_712468, EPI_ISL_712469, EPI_ISL_712470, EPI_ISL_712471, EPI_ISL_712472, EPI_ISL_712473, EPI_ISL_712474, EPI_ISL_712475, EPI_ISL_712476, EPI_ISL_712477, EPI_ISL_712478, EPI_ISL_712479, EPI_ISL_712480, EPI_ISL_712481, EPI_ISL_712482, EPI_ISL_712483, EPI_ISL_712484, EPI_ISL_712485, EPI_ISL_712486, EPI_ISL_712487, EPI_ISL_712488, EPI_ISL_712489, EPI_ISL_712490, EPI_ISL_712491, EPI_ISL_712492, EPI_ISL_712493, EPI_ISL_712494, EPI_ISL_712495, EPI_ISL_712496, EPI_ISL_712497, EPI_ISL_712498, EPI_ISL_712499, EPI_ISL_712500, EPI_ISL_712501, EPI_ISL_712502, EPI_ISL_712503, EPI_ISL_712504, EPI_ISL_712505, EPI_ISL_712506, EPI_ISL_712507, EPI_ISL_712508, EPI_ISL_712509, EPI_ISL_712510, EPI_ISL_712511, EPI_ISL_712512, EPI_ISL_712513, EPI_ISL_712514, EPI_ISL_712515, EPI_ISL_712516, EPI_ISL_712517, EPI_ISL_712518, EPI_ISL_712519, EPI_ISL_712520, EPI_ISL_712521, EPI_ISL_712522, EPI_ISL_712523, EPI_ISL_712524, EPI_ISL_712525, EPI_ISL_712526, EPI_ISL_712527, EPI_ISL_712528, EPI_ISL_712529, EPI_ISL_712530, EPI_ISL_712531, EPI_ISL_712532, EPI_ISL_712533, EPI_ISL_712534, EPI_ISL_712535, EPI_ISL_712536, EPI_ISL_712537, EPI_ISL_712538, EPI_ISL_712539, EPI_ISL_712540, EPI_ISL_712541, EPI_ISL_712542, EPI_ISL_712543, EPI_ISL_712544, EPI_ISL_712545, EPI_ISL_712546, EPI_ISL_712547, EPI_ISL_712548, EPI_ISL_712549, EPI_ISL_712550, EPI_ISL_712551, EPI_ISL_712552, EPI_ISL_712553, EPI_ISL_712554, EPI_ISL_712555, EPI_ISL_712556, EPI_ISL_712557, EPI_ISL_712558, EPI_ISL_712559, EPI_ISL_712560, EPI_ISL_712561, EPI_ISL_712562, EPI_ISL_712563, EPI_ISL_712564, EPI_ISL_712565, EPI_ISL_712566, EPI_ISL_712567, EPI_ISL_712569, EPI_ISL_712570, EPI_ISL_712571, EPI_ISL_712572, EPI_ISL_712573, EPI_ISL_712574, EPI_ISL_712575, EPI_ISL_712576, EPI_ISL_712577, EPI_ISL_712578, EPI_ISL_712579, EPI_ISL_712580, EPI_ISL_712581, EPI_ISL_712582, EPI_ISL_712583, EPI_ISL_712584, EPI_ISL_712585, EPI_ISL_712586, EPI_ISL_712587, EPI_ISL_712588, EPI_ISL_712589, EPI_ISL_712590, EPI_ISL_712591, EPI_ISL_712592, EPI_ISL_712593, EPI_ISL_712594, EPI_ISL_712595, EPI_ISL_712596, EPI_ISL_712597, EPI_ISL_712598, EPI_ISL_712599, EPI_ISL_712600, EPI_ISL_712601, EPI_ISL_712602, EPI_ISL_712603, EPI_ISL_712604, EPI_ISL_712605, EPI_ISL_712606, EPI_ISL_712607, EPI_ISL_712608, EPI_ISL_712609, EPI_ISL_712610, EPI_ISL_712611, EPI_ISL_712612, EPI_ISL_712613, EPI_ISL_712614, EPI_ISL_712615, EPI_ISL_712616, EPI_ISL_712617, EPI_ISL_712618, EPI_ISL_712619, EPI_ISL_712620, EPI_ISL_712621, EPI_ISL_712622, EPI_ISL_712623, EPI_ISL_712624, EPI_ISL_712625, EPI_ISL_712626, EPI_ISL_712627, EPI_ISL_712628, EPI_ISL_712629, EPI_ISL_712630, EPI_ISL_712631, EPI_ISL_712632, EPI_ISL_712633, EPI_ISL_712634, EPI_ISL_712635, EPI_ISL_712636, EPI_ISL_712637, EPI_ISL_712638, EPI_ISL_712639, EPI_ISL_712640, EPI_ISL_712641, EPI_ISL_712642, EPI_ISL_712643, EPI_ISL_712644, EPI_ISL_712645, EPI_ISL_712646, EPI_ISL_712647, EPI_ISL_712648, EPI_ISL_712649, EPI_ISL_712650, EPI_ISL_712651, EPI_ISL_712652, EPI_ISL_712653, EPI_ISL_712654, EPI_ISL_712655, EPI_ISL_712656, EPI_ISL_712657, EPI_ISL_712658, EPI_ISL_712659, EPI_ISL_712660, EPI_ISL_712661, EPI_ISL_712662, EPI_ISL_712663, EPI_ISL_712664, EPI_ISL_712665, EPI_ISL_712666, EPI_ISL_712667, EPI_ISL_712668, EPI_ISL_712669, EPI_ISL_712670, EPI_ISL_712671, EPI_ISL_712672, EPI_ISL_712673, EPI_ISL_712674, EPI_ISL_712675, EPI_ISL_712676, EPI_ISL_712677, EPI_ISL_712678, EPI_ISL_712679, EPI_ISL_712680, EPI_ISL_712681, EPI_ISL_712682, EPI_ISL_712683, EPI_ISL_712684, EPI_ISL_712685, EPI_ISL_712686, EPI_ISL_712687, EPI_ISL_712688, EPI_ISL_712689, EPI_ISL_712690, EPI_ISL_712691, EPI_ISL_712692, EPI_ISL_712693, EPI_ISL_712694, EPI_ISL_712695, EPI_ISL_712696, EPI_ISL_712697, EPI_ISL_712698, EPI_ISL_712699, EPI_ISL_712700, EPI_ISL_712701, EPI_ISL_712702, EPI_ISL_712703, EPI_ISL_712704, EPI_ISL_712705, EPI_ISL_712706, EPI_ISL_712707, EPI_ISL_712708, EPI_ISL_712709, EPI_ISL_712710, EPI_ISL_712711, EPI_ISL_712712, EPI_ISL_712713, EPI_ISL_712714, EPI_ISL_712715, EPI_ISL_712716, EPI_ISL_712717, EPI_ISL_712718, EPI_ISL_712719, EPI_ISL_712720, EPI_ISL_712721, EPI_ISL_712722, EPI_ISL_712723, EPI_ISL_712724, EPI_ISL_712725, EPI_ISL_712726, EPI_ISL_712727, EPI_ISL_712728, EPI_ISL_712729, EPI_ISL_712730, EPI_ISL_712731, EPI_ISL_712732, EPI_ISL_712733, EPI_ISL_712734, EPI_ISL_712735, EPI_ISL_712736, EPI_ISL_712737, EPI_ISL_712738, EPI_ISL_712739, EPI_ISL_712740, EPI_ISL_712741, EPI_ISL_712742, EPI_ISL_712743, EPI_ISL_712744, EPI_ISL_712745, EPI_ISL_712746, EPI_ISL_712747, EPI_ISL_712748, EPI_ISL_712749, EPI_ISL_712750, EPI_ISL_712751, EPI_ISL_712752, EPI_ISL_712753, EPI_ISL_712754, EPI_ISL_712755, EPI_ISL_712756, EPI_ISL_712757, EPI_ISL_712758, EPI_ISL_712759, EPI_ISL_712760, EPI_ISL_712761, EPI_ISL_712762, EPI_ISL_712763, EPI_ISL_712764, EPI_ISL_712765, EPI_ISL_712766, EPI_ISL_712767, EPI_ISL_712768, EPI_ISL_712769, EPI_ISL_712770, EPI_ISL_712771, EPI_ISL_712772, EPI_ISL_712773, EPI_ISL_712774, EPI_ISL_712775, EPI_ISL_712776, EPI_ISL_712777, EPI_ISL_712778, EPI_ISL_712779, EPI_ISL_712780, EPI_ISL_712781, EPI_ISL_712782, EPI_ISL_712783, EPI_ISL_712784, EPI_ISL_712785, EPI_ISL_712786, EPI_ISL_712787, EPI_ISL_712788, EPI_ISL_712789, EPI_ISL_712790, EPI_ISL_712791, EPI_ISL_712792, EPI_ISL_712793, EPI_ISL_712794, EPI_ISL_712795, EPI_ISL_712796, EPI_ISL_712797, EPI_ISL_712798, EPI_ISL_712799, EPI_ISL_712800, EPI_ISL_712801, EPI_ISL_712802, EPI_ISL_712803, EPI_ISL_712804, EPI_ISL_712805, EPI_ISL_712806, EPI_ISL_712807, EPI_ISL_712808, EPI_ISL_712809, EPI_ISL_712810, EPI_ISL_712811, EPI_ISL_712812, EPI_ISL_712813, EPI_ISL_712814, EPI_ISL_712815, EPI_ISL_712816, EPI_ISL_712817, EPI_ISL_712818, EPI_ISL_712819, EPI_ISL_712820, EPI_ISL_712821, EPI_ISL_712822, EPI_ISL_712823, EPI_ISL_712824, EPI_ISL_712825, EPI_ISL_712826, EPI_ISL_712827, EPI_ISL_712828, EPI_ISL_712829, EPI_ISL_712830, EPI_ISL_712831, EPI_ISL_712832, EPI_ISL_712833, EPI_ISL_712834, EPI_ISL_712835, EPI_ISL_712836, EPI_ISL_712837, EPI_ISL_712838, EPI_ISL_712839, EPI_ISL_712840, EPI_ISL_712841, EPI_ISL_712842, EPI_ISL_712843, EPI_ISL_712844, EPI_ISL_712845, EPI_ISL_712846, EPI_ISL_712847, EPI_ISL_712848, EPI_ISL_712849, EPI_ISL_712850, EPI_ISL_712851, EPI_ISL_712852, EPI_ISL_712853, EPI_ISL_712854, EPI_ISL_712855, EPI_ISL_712856, EPI_ISL_712857, EPI_ISL_712858, EPI_ISL_712859, EPI_ISL_712860, EPI_ISL_712861, EPI_ISL_712862, EPI_ISL_712863, EPI_ISL_712864, EPI_ISL_712865, EPI_ISL_712866, EPI_ISL_712867, EPI_ISL_712868, EPI_ISL_712869, EPI_ISL_712870, EPI_ISL_712871, EPI_ISL_712872, EPI_ISL_712873, EPI_ISL_712874, EPI_ISL_712875, EPI_ISL_712876, EPI_ISL_712877, EPI_ISL_712878, EPI_ISL_712879, EPI_ISL_712880, EPI_ISL_712881, EPI_ISL_712882, EPI_ISL_712883, EPI_ISL_712884, EPI_ISL_712885, EPI_ISL_712886, EPI_ISL_712887, EPI_ISL_712888, EPI_ISL_712889, EPI_ISL_712890, EPI_ISL_712891, EPI_ISL_712892, EPI_ISL_712893, EPI_ISL_712894, EPI_ISL_712895, EPI_ISL_712896, EPI_ISL_712897, EPI_ISL_712898, EPI_ISL_712899, EPI_ISL_712900, EPI_ISL_712901, EPI_ISL_712902, EPI_ISL_712903, EPI_ISL_712904, EPI_ISL_712905, EPI_ISL_712906, EPI_ISL_712907, EPI_ISL_712908, EPI_ISL_712909, EPI_ISL_712910, EPI_ISL_712911, EPI_ISL_712912, EPI_ISL_712913, EPI_ISL_712914, EPI_ISL_712915, EPI_ISL_712916, EPI_ISL_712917, EPI_ISL_712918, EPI_ISL_712919, EPI_ISL_712920, EPI_ISL_712921, EPI_ISL_712922, EPI_ISL_712923, EPI_ISL_712924, EPI_ISL_712925, EPI_ISL_712926, EPI_ISL_712927, EPI_ISL_712928, EPI_ISL_712929, EPI_ISL_712930, EPI_ISL_712931, EPI_ISL_712932, EPI_ISL_712933, EPI_ISL_712934, EPI_ISL_712935, EPI_ISL_712936, EPI_ISL_712937, EPI_ISL_712938, EPI_ISL_712939, EPI_ISL_712940, EPI_ISL_712941, EPI_ISL_712942, EPI_ISL_712943, EPI_ISL_712944, EPI_ISL_712945, EPI_ISL_712946, EPI_ISL_712947, EPI_ISL_712948, EPI_ISL_712949, EPI_ISL_712950, EPI_ISL_712951, EPI_ISL_712952, EPI_ISL_712953, EPI_ISL_712954, EPI_ISL_712955, EPI_ISL_712956, EPI_ISL_712957, EPI_ISL_712958, EPI_ISL_712959, EPI_ISL_712960, EPI_ISL_712961, EPI_ISL_712962, EPI_ISL_712963, EPI_ISL_712964, EPI_ISL_712965, EPI_ISL_712966, EPI_ISL_712967, EPI_ISL_712968, EPI_ISL_712969, EPI_ISL_712970, EPI_ISL_712971, EPI_ISL_712972, EPI_ISL_712973, EPI_ISL_712974, EPI_ISL_712975, EPI_ISL_712976, EPI_ISL_712977, EPI_ISL_712978, EPI_ISL_712979, EPI_ISL_712980, EPI_ISL_712981, EPI_ISL_712982, EPI_ISL_712983, EPI_ISL_712984, EPI_ISL_712985, EPI_ISL_712986, EPI_ISL_712987, EPI_ISL_712988, EPI_ISL_712989, EPI_ISL_712990, EPI_ISL_712991, EPI_ISL_712992, EPI_ISL_712993, EPI_ISL_712994, EPI_ISL_712995, EPI_ISL_712996, EPI_ISL_712997, EPI_ISL_712998, EPI_ISL_712999, EPI_ISL_713000, EPI_ISL_713001, EPI_ISL_713002, EPI_ISL_713003, EPI_ISL_713004, EPI_ISL_713005, EPI_ISL_713006, EPI_ISL_713007, EPI_ISL_713008, EPI_ISL_713009, EPI_ISL_713010, EPI_ISL_713011, EPI_ISL_713012, EPI_ISL_713013, EPI_ISL_713014, EPI_ISL_713015, EPI_ISL_713016, EPI_ISL_713017, EPI_ISL_713018, EPI_ISL_713019, EPI_ISL_713020, EPI_ISL_713021, EPI_ISL_713022, EPI_ISL_713023, EPI_ISL_713024, EPI_ISL_713025, EPI_ISL_713026, EPI_ISL_713027, EPI_ISL_713028, EPI_ISL_713029, EPI_ISL_713030, EPI_ISL_713031, EPI_ISL_713032, EPI_ISL_713033, EPI_ISL_713034, EPI_ISL_713035, EPI_ISL_713036, EPI_ISL_713037, EPI_ISL_713038, EPI_ISL_713039, EPI_ISL_713040, EPI_ISL_713041, EPI_ISL_713042, EPI_ISL_713043, EPI_ISL_713044, EPI_ISL_713045, EPI_ISL_713046, EPI_ISL_713047, EPI_ISL_713048, EPI_ISL_713049, EPI_ISL_713050, EPI_ISL_713051, EPI_ISL_713052, EPI_ISL_713053, EPI_ISL_713054, EPI_ISL_713055, EPI_ISL_713056, EPI_ISL_713057, EPI_ISL_713058, EPI_ISL_713059, EPI_ISL_713060, EPI_ISL_713061, EPI_ISL_713062, EPI_ISL_713063, EPI_ISL_713064, EPI_ISL_713065, EPI_ISL_713066, EPI_ISL_713067, EPI_ISL_713068, EPI_ISL_713069, EPI_ISL_713070, EPI_ISL_713071, EPI_ISL_713072, EPI_ISL_713073, EPI_ISL_713074, EPI_ISL_713075, EPI_ISL_713076, EPI_ISL_713077, EPI_ISL_713078, EPI_ISL_713079, EPI_ISL_713080, EPI_ISL_713081, EPI_ISL_713082, EPI_ISL_713083, EPI_ISL_713084, EPI_ISL_713085, EPI_ISL_713086, EPI_ISL_713087, EPI_ISL_713088, EPI_ISL_713089, EPI_ISL_713090, EPI_ISL_713091, EPI_ISL_713092, EPI_ISL_713093, EPI_ISL_713094, EPI_ISL_713095, EPI_ISL_713096, EPI_ISL_713097, EPI_ISL_713098, EPI_ISL_713099, EPI_ISL_713100, EPI_ISL_713101, EPI_ISL_713105, EPI_ISL_713108, EPI_ISL_713113, EPI_ISL_713118, EPI_ISL_713119, EPI_ISL_713120, EPI_ISL_713121, EPI_ISL_713122, EPI_ISL_713123, EPI_ISL_713124, EPI_ISL_713125, EPI_ISL_713126, EPI_ISL_713127, EPI_ISL_713128, EPI_ISL_713129, EPI_ISL_713130, EPI_ISL_713131, EPI_ISL_713132, EPI_ISL_713133, EPI_ISL_713134, EPI_ISL_713135, EPI_ISL_713136, EPI_ISL_713137, EPI_ISL_713138, EPI_ISL_713139, EPI_ISL_713140, EPI_ISL_713141, EPI_ISL_713142, EPI_ISL_713143, EPI_ISL_713144, EPI_ISL_713145, EPI_ISL_713146, EPI_ISL_713147, EPI_ISL_713148, EPI_ISL_713149, EPI_ISL_713150, EPI_ISL_713151, EPI_ISL_713152, EPI_ISL_713153, EPI_ISL_713154, EPI_ISL_713155, EPI_ISL_713156, EPI_ISL_713157, EPI_ISL_713158, EPI_ISL_713159, EPI_ISL_713160, EPI_ISL_713161, EPI_ISL_713162, EPI_ISL_713163, EPI_ISL_713164, EPI_ISL_713165, EPI_ISL_713166, EPI_ISL_713167, EPI_ISL_713168, EPI_ISL_713169, EPI_ISL_713170, EPI_ISL_713171, EPI_ISL_713172, EPI_ISL_713173, EPI_ISL_713174, EPI_ISL_713175, EPI_ISL_713176, EPI_ISL_713177, EPI_ISL_713178, EPI_ISL_713179, EPI_ISL_713180, EPI_ISL_713181, EPI_ISL_713182, EPI_ISL_713183, EPI_ISL_713184, EPI_ISL_713185, EPI_ISL_713186, EPI_ISL_713187, EPI_ISL_713188, EPI_ISL_713189, EPI_ISL_713190, EPI_ISL_713191, EPI_ISL_713192, EPI_ISL_713193, EPI_ISL_713194, EPI_ISL_713195, EPI_ISL_713196, EPI_ISL_713197, EPI_ISL_713198, EPI_ISL_713199, EPI_ISL_713200, EPI_ISL_713201, EPI_ISL_713202, EPI_ISL_713203, EPI_ISL_713204, EPI_ISL_713205, EPI_ISL_713206, EPI_ISL_713207, EPI_ISL_713208, EPI_ISL_713209, EPI_ISL_713210, EPI_ISL_713211, EPI_ISL_713212, EPI_ISL_713213, EPI_ISL_713214, EPI_ISL_713215, EPI_ISL_713216, EPI_ISL_713217, EPI_ISL_713218, EPI_ISL_713219, EPI_ISL_713220, EPI_ISL_713221, EPI_ISL_713222, EPI_ISL_713223, EPI_ISL_713224, EPI_ISL_713225, EPI_ISL_713226, EPI_ISL_713227, EPI_ISL_713228, EPI_ISL_713229, EPI_ISL_713230, EPI_ISL_713231, EPI_ISL_713232, EPI_ISL_713233, EPI_ISL_713234, EPI_ISL_713235, EPI_ISL_713236, EPI_ISL_713237, EPI_ISL_713238, EPI_ISL_713239, EPI_ISL_713240, EPI_ISL_713241, EPI_ISL_713242, EPI_ISL_713243, EPI_ISL_713244, EPI_ISL_713245, EPI_ISL_713246, EPI_ISL_713247, EPI_ISL_713248, EPI_ISL_713249, EPI_ISL_713250, EPI_ISL_713251, EPI_ISL_713252, EPI_ISL_713253, EPI_ISL_713254, EPI_ISL_713255, EPI_ISL_713256, EPI_ISL_713257, EPI_ISL_713258, EPI_ISL_713259, EPI_ISL_713260, EPI_ISL_713261, EPI_ISL_713262, EPI_ISL_713263, EPI_ISL_713264, EPI_ISL_713265, EPI_ISL_713266, EPI_ISL_713267, EPI_ISL_713268, EPI_ISL_713269, EPI_ISL_713270, EPI_ISL_713271, EPI_ISL_713272, EPI_ISL_713273, EPI_ISL_713274, EPI_ISL_713275, EPI_ISL_713276, EPI_ISL_713277, EPI_ISL_713278, EPI_ISL_713279, EPI_ISL_713280, EPI_ISL_713281, EPI_ISL_713282, EPI_ISL_713283, EPI_ISL_713284, EPI_ISL_713285, EPI_ISL_713286, EPI_ISL_713287, EPI_ISL_713288, EPI_ISL_713289, EPI_ISL_713290, EPI_ISL_713291, EPI_ISL_713292, EPI_ISL_713293, EPI_ISL_713294, EPI_ISL_713295, EPI_ISL_713296, EPI_ISL_713297, EPI_ISL_713298, EPI_ISL_713299, EPI_ISL_713300, EPI_ISL_713301, EPI_ISL_713302, EPI_ISL_713303, EPI_ISL_713305, EPI_ISL_713306, EPI_ISL_713307, EPI_ISL_713308, EPI_ISL_713309, EPI_ISL_713310, EPI_ISL_713311, EPI_ISL_713312, EPI_ISL_713313, EPI_ISL_713314, EPI_ISL_713315, EPI_ISL_713316, EPI_ISL_713317, EPI_ISL_713318, EPI_ISL_713319, EPI_ISL_713320, EPI_ISL_713321, EPI_ISL_713322, EPI_ISL_713323, EPI_ISL_713324, EPI_ISL_713325, EPI_ISL_713326, EPI_ISL_713327, EPI_ISL_713328, EPI_ISL_713329, EPI_ISL_713330, EPI_ISL_713331, EPI_ISL_713332, EPI_ISL_713333, EPI_ISL_713334, EPI_ISL_713335, EPI_ISL_713336, EPI_ISL_713337, EPI_ISL_713338, EPI_ISL_713339, EPI_ISL_713340, EPI_ISL_713341, EPI_ISL_713342, EPI_ISL_713343, EPI_ISL_713344, EPI_ISL_713345, EPI_ISL_713346, EPI_ISL_713347, EPI_ISL_713348, EPI_ISL_713349, EPI_ISL_713350, EPI_ISL_713351, EPI_ISL_713352, EPI_ISL_713353, EPI_ISL_713354, EPI_ISL_713355, EPI_ISL_713356, EPI_ISL_713357, EPI_ISL_713358, EPI_ISL_713359, EPI_ISL_713360, EPI_ISL_713361, EPI_ISL_713362, EPI_ISL_713363, EPI_ISL_713364, EPI_ISL_713365, EPI_ISL_713366, EPI_ISL_713367, EPI_ISL_713368, EPI_ISL_713369, EPI_ISL_713370, EPI_ISL_713371, EPI_ISL_713372, EPI_ISL_713373, EPI_ISL_713374, EPI_ISL_713375, EPI_ISL_713376, EPI_ISL_713377, EPI_ISL_713378, EPI_ISL_713379, EPI_ISL_713380, EPI_ISL_713381, EPI_ISL_713382, EPI_ISL_713383, EPI_ISL_713384, EPI_ISL_713385, EPI_ISL_713386, EPI_ISL_713387, EPI_ISL_713388, EPI_ISL_713389, EPI_ISL_713390, EPI_ISL_713391, EPI_ISL_713392, EPI_ISL_713393, EPI_ISL_713394, EPI_ISL_713395, EPI_ISL_713396, EPI_ISL_713397, EPI_ISL_713398, EPI_ISL_713399, EPI_ISL_713400, EPI_ISL_713401, EPI_ISL_713402, EPI_ISL_713403, EPI_ISL_713404, EPI_ISL_713405, EPI_ISL_713406, EPI_ISL_713407, EPI_ISL_713408, EPI_ISL_713409, EPI_ISL_713410, EPI_ISL_713411, EPI_ISL_713412, EPI_ISL_713413, EPI_ISL_713414, EPI_ISL_713415, EPI_ISL_713416, EPI_ISL_713417, EPI_ISL_713418, EPI_ISL_713419, EPI_ISL_713420, EPI_ISL_713421, EPI_ISL_713422, EPI_ISL_713423, EPI_ISL_713424, EPI_ISL_713425, EPI_ISL_713426, EPI_ISL_713427, EPI_ISL_713428, EPI_ISL_713429, EPI_ISL_713430, EPI_ISL_713431, EPI_ISL_713432, EPI_ISL_713433, EPI_ISL_713434, EPI_ISL_713435, EPI_ISL_713436, EPI_ISL_713437, EPI_ISL_713438, EPI_ISL_713439, EPI_ISL_713440, EPI_ISL_713441, EPI_ISL_713442, EPI_ISL_713443, EPI_ISL_713444, EPI_ISL_713445, EPI_ISL_713446, EPI_ISL_713447, EPI_ISL_713448, EPI_ISL_713449, EPI_ISL_713450, EPI_ISL_713451, EPI_ISL_713452, EPI_ISL_713453, EPI_ISL_713454, EPI_ISL_713455, EPI_ISL_713456, EPI_ISL_713457, EPI_ISL_713458, EPI_ISL_713459, EPI_ISL_713460, EPI_ISL_713461, EPI_ISL_713462, EPI_ISL_713463, EPI_ISL_713464, EPI_ISL_713465, EPI_ISL_713466, EPI_ISL_713467, EPI_ISL_713468, EPI_ISL_713469, EPI_ISL_713470, EPI_ISL_713471, EPI_ISL_713472, EPI_ISL_713473, EPI_ISL_713474, EPI_ISL_713475, EPI_ISL_713476, EPI_ISL_713477, EPI_ISL_713478, EPI_ISL_713479, EPI_ISL_713480, EPI_ISL_713481, EPI_ISL_713482, EPI_ISL_713483, EPI_ISL_713484, EPI_ISL_713485, EPI_ISL_713486, EPI_ISL_713487, EPI_ISL_713488, EPI_ISL_713489, EPI_ISL_713490, EPI_ISL_713491, EPI_ISL_713492, EPI_ISL_713493, EPI_ISL_713494, EPI_ISL_713495, EPI_ISL_713496, EPI_ISL_713497, EPI_ISL_713498, EPI_ISL_713499, EPI_ISL_713500, EPI_ISL_713501, EPI_ISL_713502, EPI_ISL_713503, EPI_ISL_713504, EPI_ISL_713505, EPI_ISL_713506, EPI_ISL_713507, EPI_ISL_713508, EPI_ISL_713509, EPI_ISL_713510, EPI_ISL_713511, EPI_ISL_713512, EPI_ISL_713513, EPI_ISL_713514, EPI_ISL_713515, EPI_ISL_713516, EPI_ISL_713517, EPI_ISL_713518, EPI_ISL_713519, EPI_ISL_713520, EPI_ISL_713521, EPI_ISL_713522, EPI_ISL_713523, EPI_ISL_713524, EPI_ISL_713525, EPI_ISL_713526, EPI_ISL_713527, EPI_ISL_713528, EPI_ISL_713529, EPI_ISL_713530, EPI_ISL_713531, EPI_ISL_713532, EPI_ISL_713533, EPI_ISL_713534, EPI_ISL_713535, EPI_ISL_713536, EPI_ISL_713537, EPI_ISL_713538, EPI_ISL_713539, EPI_ISL_713540, EPI_ISL_713541, EPI_ISL_713542, EPI_ISL_713543, EPI_ISL_713544, EPI_ISL_713545, EPI_ISL_713546, EPI_ISL_713547, EPI_ISL_713548, EPI_ISL_713549, EPI_ISL_713550, EPI_ISL_713551, EPI_ISL_713552, EPI_ISL_713553, EPI_ISL_713554, EPI_ISL_713555, EPI_ISL_713556, EPI_ISL_713557, EPI_ISL_713558, EPI_ISL_713559, EPI_ISL_713560, EPI_ISL_713561, EPI_ISL_713562, EPI_ISL_713563, EPI_ISL_713564, EPI_ISL_713565, EPI_ISL_713566, EPI_ISL_713567, EPI_ISL_713568, EPI_ISL_713569, EPI_ISL_713570, EPI_ISL_713571, EPI_ISL_713572, EPI_ISL_713573, EPI_ISL_713574, EPI_ISL_713575, EPI_ISL_713576, EPI_ISL_713577, EPI_ISL_713578, EPI_ISL_713579, EPI_ISL_713580, EPI_ISL_713581, EPI_ISL_713582, EPI_ISL_713583, EPI_ISL_713584, EPI_ISL_713585, EPI_ISL_713586, EPI_ISL_713587, EPI_ISL_713588, EPI_ISL_713589, EPI_ISL_713590, EPI_ISL_713591, EPI_ISL_713592, EPI_ISL_713593, EPI_ISL_713594, EPI_ISL_713595, EPI_ISL_713596, EPI_ISL_713597, EPI_ISL_713598, EPI_ISL_713599, EPI_ISL_713600, EPI_ISL_713601, EPI_ISL_713602, EPI_ISL_713603, EPI_ISL_713604, EPI_ISL_713605, EPI_ISL_713606, EPI_ISL_713607, EPI_ISL_713608, EPI_ISL_713609, EPI_ISL_713610, EPI_ISL_713611, EPI_ISL_713612, EPI_ISL_713613, EPI_ISL_713614, EPI_ISL_713615, EPI_ISL_713616, EPI_ISL_713617, EPI_ISL_713618, EPI_ISL_713619, EPI_ISL_713620, EPI_ISL_713621, EPI_ISL_713622, EPI_ISL_713623, EPI_ISL_713624, EPI_ISL_713625, EPI_ISL_713626, EPI_ISL_713627, EPI_ISL_713628, EPI_ISL_713629, EPI_ISL_713630, EPI_ISL_713631, EPI_ISL_713632, EPI_ISL_713633, EPI_ISL_713634, EPI_ISL_713635, EPI_ISL_713636, EPI_ISL_713637, EPI_ISL_713638, EPI_ISL_713639, EPI_ISL_713640, EPI_ISL_713641, EPI_ISL_713642, EPI_ISL_713643, EPI_ISL_713644, EPI_ISL_713645, EPI_ISL_713646, EPI_ISL_713647, EPI_ISL_713648, EPI_ISL_713649, EPI_ISL_713650, EPI_ISL_713651, EPI_ISL_713652, EPI_ISL_713653, EPI_ISL_713654, EPI_ISL_713655, EPI_ISL_713656, EPI_ISL_713657, EPI_ISL_713658, EPI_ISL_713659, EPI_ISL_713660, EPI_ISL_713661, EPI_ISL_713662, EPI_ISL_713663, EPI_ISL_713664, EPI_ISL_713665, EPI_ISL_713666, EPI_ISL_713667, EPI_ISL_713668, EPI_ISL_713669, EPI_ISL_713670, EPI_ISL_713671, EPI_ISL_713672, EPI_ISL_713673, EPI_ISL_713674, EPI_ISL_713675, EPI_ISL_713676, EPI_ISL_713677, EPI_ISL_713678, EPI_ISL_713679, EPI_ISL_713680, EPI_ISL_713681, EPI_ISL_713682, EPI_ISL_713683, EPI_ISL_713684, EPI_ISL_713685, EPI_ISL_713686, EPI_ISL_713687, EPI_ISL_713688, EPI_ISL_713689, EPI_ISL_713690, EPI_ISL_713691, EPI_ISL_713692, EPI_ISL_713693, EPI_ISL_713694, EPI_ISL_713695, EPI_ISL_713696, EPI_ISL_713697, EPI_ISL_713698, EPI_ISL_713699, EPI_ISL_713700, EPI_ISL_713701, EPI_ISL_713702, EPI_ISL_713703, EPI_ISL_713704, EPI_ISL_713705, EPI_ISL_713706, EPI_ISL_713707, EPI_ISL_713708, EPI_ISL_713709, EPI_ISL_713710, EPI_ISL_713711, EPI_ISL_713712, EPI_ISL_713713, EPI_ISL_713714, EPI_ISL_713715, EPI_ISL_713716, EPI_ISL_713717, EPI_ISL_713718, EPI_ISL_713719, EPI_ISL_713720, EPI_ISL_713721, EPI_ISL_713722, EPI_ISL_713723, EPI_ISL_713724, EPI_ISL_713725, EPI_ISL_713726, EPI_ISL_713727, EPI_ISL_713728, EPI_ISL_713729, EPI_ISL_713730, EPI_ISL_713731, EPI_ISL_713732, EPI_ISL_713733, EPI_ISL_713734, EPI_ISL_713735, EPI_ISL_713736, EPI_ISL_713737, EPI_ISL_713738, EPI_ISL_713739, EPI_ISL_713740, EPI_ISL_713741, EPI_ISL_713742, EPI_ISL_713743, EPI_ISL_713744, EPI_ISL_713745, EPI_ISL_713746, EPI_ISL_713747, EPI_ISL_713748, EPI_ISL_713749, EPI_ISL_713750, EPI_ISL_713751, EPI_ISL_713752, EPI_ISL_713753, EPI_ISL_713754, EPI_ISL_713755, EPI_ISL_713756, EPI_ISL_713757, EPI_ISL_713758, EPI_ISL_713759, EPI_ISL_713760, EPI_ISL_713761, EPI_ISL_713762, EPI_ISL_713763, EPI_ISL_713764, EPI_ISL_713765, EPI_ISL_713766, EPI_ISL_713767, EPI_ISL_713768, EPI_ISL_713769, EPI_ISL_713770, EPI_ISL_713771, EPI_ISL_713772, EPI_ISL_713773, EPI_ISL_713774, EPI_ISL_713775, EPI_ISL_713776, EPI_ISL_713777, EPI_ISL_713778, EPI_ISL_713779, EPI_ISL_713780, EPI_ISL_713781, EPI_ISL_713782, EPI_ISL_713783, EPI_ISL_713784, EPI_ISL_713785, EPI_ISL_713786, EPI_ISL_713787, EPI_ISL_713788, EPI_ISL_713789, EPI_ISL_713790, EPI_ISL_713791, EPI_ISL_713792, EPI_ISL_713793, EPI_ISL_713794, EPI_ISL_713795, EPI_ISL_713796, EPI_ISL_713797, EPI_ISL_713798, EPI_ISL_713799, EPI_ISL_713800, EPI_ISL_713801, EPI_ISL_713802, EPI_ISL_713803, EPI_ISL_713804, EPI_ISL_713805, EPI_ISL_713806, EPI_ISL_713807, EPI_ISL_713808, EPI_ISL_713809, EPI_ISL_713810, EPI_ISL_713811, EPI_ISL_713812, EPI_ISL_713813, EPI_ISL_713814, EPI_ISL_713815, EPI_ISL_713816, EPI_ISL_713817, EPI_ISL_713818, EPI_ISL_713819, EPI_ISL_713820, EPI_ISL_713821, EPI_ISL_713822, EPI_ISL_713823, EPI_ISL_713824, EPI_ISL_713825, EPI_ISL_713826, EPI_ISL_713827, EPI_ISL_713828, EPI_ISL_713829, EPI_ISL_713830, EPI_ISL_713831, EPI_ISL_713832, EPI_ISL_713833, EPI_ISL_713834, EPI_ISL_713835, EPI_ISL_713836, EPI_ISL_713837, EPI_ISL_713838, EPI_ISL_713839, EPI_ISL_713840, EPI_ISL_713841, EPI_ISL_713842, EPI_ISL_713843, EPI_ISL_713844, EPI_ISL_713845, EPI_ISL_713846, EPI_ISL_713847, EPI_ISL_713848, EPI_ISL_713849, EPI_ISL_713850, EPI_ISL_713851, EPI_ISL_713852, EPI_ISL_713853, EPI_ISL_713854, EPI_ISL_713855, EPI_ISL_713856, EPI_ISL_713857, EPI_ISL_713858, EPI_ISL_713859, EPI_ISL_713860, EPI_ISL_713861, EPI_ISL_713862, EPI_ISL_713863, EPI_ISL_713864, EPI_ISL_713865, EPI_ISL_713866, EPI_ISL_713867, EPI_ISL_713868, EPI_ISL_713869, EPI_ISL_713870, EPI_ISL_713871, EPI_ISL_713872, EPI_ISL_713873, EPI_ISL_713874, EPI_ISL_713875, EPI_ISL_713876, EPI_ISL_713877, EPI_ISL_713878, EPI_ISL_713879, EPI_ISL_713880, EPI_ISL_713881, EPI_ISL_713882, EPI_ISL_713883, EPI_ISL_713884, EPI_ISL_713885, EPI_ISL_713886, EPI_ISL_713887, EPI_ISL_713888, EPI_ISL_713889, EPI_ISL_713890, EPI_ISL_713891, EPI_ISL_713892, EPI_ISL_713893, EPI_ISL_713894, EPI_ISL_713895, EPI_ISL_713896, EPI_ISL_713897, EPI_ISL_713898, EPI_ISL_713899, EPI_ISL_713900, EPI_ISL_713901, EPI_ISL_713902, EPI_ISL_713903, EPI_ISL_713904, EPI_ISL_713905, EPI_ISL_713906, EPI_ISL_713907, EPI_ISL_713908, EPI_ISL_713909, EPI_ISL_713910, EPI_ISL_713911, EPI_ISL_713912, EPI_ISL_713913, EPI_ISL_713914, EPI_ISL_713915, EPI_ISL_713916, EPI_ISL_713917, EPI_ISL_713918, EPI_ISL_713919, EPI_ISL_713920, EPI_ISL_713921, EPI_ISL_713922, EPI_ISL_713923, EPI_ISL_713924, EPI_ISL_713925, EPI_ISL_713926, EPI_ISL_713927, EPI_ISL_713928, EPI_ISL_713929, EPI_ISL_713930, EPI_ISL_713931, EPI_ISL_713932, EPI_ISL_713933, EPI_ISL_713934, EPI_ISL_713935, EPI_ISL_713936, EPI_ISL_713937, EPI_ISL_713938, EPI_ISL_713939, EPI_ISL_713940, EPI_ISL_713941, EPI_ISL_713942, EPI_ISL_713943, EPI_ISL_713944, EPI_ISL_713945, EPI_ISL_713946, EPI_ISL_713947, EPI_ISL_713948, EPI_ISL_713949, EPI_ISL_713950, EPI_ISL_713951, EPI_ISL_713952, EPI_ISL_713953, EPI_ISL_713954, EPI_ISL_713955, EPI_ISL_713956, EPI_ISL_713957, EPI_ISL_713958, EPI_ISL_713959, EPI_ISL_713960, EPI_ISL_713961, EPI_ISL_713962, EPI_ISL_713963, EPI_ISL_713964, EPI_ISL_713965, EPI_ISL_713966, EPI_ISL_713967, EPI_ISL_713968, EPI_ISL_713969, EPI_ISL_713970, EPI_ISL_713971, EPI_ISL_713972, EPI_ISL_713973, EPI_ISL_713974, EPI_ISL_713975, EPI_ISL_713976, EPI_ISL_713977, EPI_ISL_713978, EPI_ISL_713979, EPI_ISL_713980, EPI_ISL_713981, EPI_ISL_713982, EPI_ISL_713983, EPI_ISL_713984, EPI_ISL_713985, EPI_ISL_713986, EPI_ISL_713987, EPI_ISL_713988, EPI_ISL_713989, EPI_ISL_713990, EPI_ISL_713991, EPI_ISL_713992, EPI_ISL_713993, EPI_ISL_713994, EPI_ISL_713995, EPI_ISL_713996, EPI_ISL_713997, EPI_ISL_713998, EPI_ISL_713999, EPI_ISL_714000, EPI_ISL_714001, EPI_ISL_714002, EPI_ISL_714003, EPI_ISL_714004, EPI_ISL_714005, EPI_ISL_714006, EPI_ISL_714007, EPI_ISL_714008, EPI_ISL_714009, EPI_ISL_714010, EPI_ISL_714011, EPI_ISL_714012, EPI_ISL_714013, EPI_ISL_714014, EPI_ISL_714015, EPI_ISL_714016, EPI_ISL_714017, EPI_ISL_714018, EPI_ISL_714019, EPI_ISL_714020, EPI_ISL_714021, EPI_ISL_714022, EPI_ISL_714023, EPI_ISL_714024, EPI_ISL_714025, EPI_ISL_714026, EPI_ISL_714027, EPI_ISL_714028, EPI_ISL_714029, EPI_ISL_714030, EPI_ISL_714031, EPI_ISL_714032, EPI_ISL_714033, EPI_ISL_714034, EPI_ISL_714035, EPI_ISL_714036, EPI_ISL_714037, EPI_ISL_714038, EPI_ISL_714039, EPI_ISL_714040, EPI_ISL_714041, EPI_ISL_714042, EPI_ISL_714043, EPI_ISL_714044, EPI_ISL_714045, EPI_ISL_714046, EPI_ISL_714047, EPI_ISL_714048, EPI_ISL_714049, EPI_ISL_714050, EPI_ISL_714051, EPI_ISL_714052, EPI_ISL_714053, EPI_ISL_714054, EPI_ISL_714055, EPI_ISL_714056, EPI_ISL_714057, EPI_ISL_714058, EPI_ISL_714059, EPI_ISL_714060, EPI_ISL_714061, EPI_ISL_714062, EPI_ISL_714063, EPI_ISL_714064, EPI_ISL_714065, EPI_ISL_714066, EPI_ISL_714067, EPI_ISL_714068, EPI_ISL_714069, EPI_ISL_714070, EPI_ISL_714071, EPI_ISL_714072, EPI_ISL_714073, EPI_ISL_714074, EPI_ISL_714075, EPI_ISL_714076, EPI_ISL_714077, EPI_ISL_714078, EPI_ISL_714079, EPI_ISL_714080, EPI_ISL_714081, EPI_ISL_714082, EPI_ISL_714083, EPI_ISL_714084, EPI_ISL_714085, EPI_ISL_714086, EPI_ISL_714087, EPI_ISL_714088, EPI_ISL_714089, EPI_ISL_714090, EPI_ISL_714091, EPI_ISL_714092, EPI_ISL_714093, EPI_ISL_714094, EPI_ISL_714095, EPI_ISL_714096, EPI_ISL_714097, EPI_ISL_714101, EPI_ISL_714103, EPI_ISL_714105, EPI_ISL_714106, EPI_ISL_714107, EPI_ISL_714108, EPI_ISL_714109, EPI_ISL_714110, EPI_ISL_714111, EPI_ISL_714112, EPI_ISL_714113, EPI_ISL_714114, EPI_ISL_714115, EPI_ISL_714116, EPI_ISL_714117, EPI_ISL_714118, EPI_ISL_714119, EPI_ISL_714120, EPI_ISL_714121, EPI_ISL_714122, EPI_ISL_714123, EPI_ISL_714124, EPI_ISL_714125, EPI_ISL_714126, EPI_ISL_714127, EPI_ISL_714128, EPI_ISL_714129, EPI_ISL_714130, EPI_ISL_714131, EPI_ISL_714132, EPI_ISL_714133, EPI_ISL_714134, EPI_ISL_714135, EPI_ISL_714136, EPI_ISL_714137, EPI_ISL_714138, EPI_ISL_714139, EPI_ISL_714140, EPI_ISL_714141, EPI_ISL_714142, EPI_ISL_714143, EPI_ISL_714144, EPI_ISL_714145, EPI_ISL_714146, EPI_ISL_714147, EPI_ISL_714148, EPI_ISL_714149, EPI_ISL_714150, EPI_ISL_714151, EPI_ISL_714152, EPI_ISL_714153, EPI_ISL_714154, EPI_ISL_714155, EPI_ISL_714156, EPI_ISL_714157, EPI_ISL_714158, EPI_ISL_714159, EPI_ISL_714160, EPI_ISL_714161, EPI_ISL_714162, EPI_ISL_714163, EPI_ISL_714164, EPI_ISL_714165, EPI_ISL_714166, EPI_ISL_714167, EPI_ISL_714168, EPI_ISL_714169, EPI_ISL_714170, EPI_ISL_714171, EPI_ISL_714172, EPI_ISL_714173, EPI_ISL_714174, EPI_ISL_714175, EPI_ISL_714176, EPI_ISL_714177, EPI_ISL_714178, EPI_ISL_714179, EPI_ISL_714180, EPI_ISL_714181, EPI_ISL_714182, EPI_ISL_714183, EPI_ISL_714184, EPI_ISL_714185, EPI_ISL_714186, EPI_ISL_714187, EPI_ISL_714188, EPI_ISL_714189, EPI_ISL_714190, EPI_ISL_714191, EPI_ISL_714192, EPI_ISL_714193, EPI_ISL_714194, EPI_ISL_714195, EPI_ISL_714196, EPI_ISL_714197, EPI_ISL_714198, EPI_ISL_714199, EPI_ISL_714200, EPI_ISL_714201, EPI_ISL_714202, EPI_ISL_714203, EPI_ISL_714204, EPI_ISL_714205, EPI_ISL_714206, EPI_ISL_714207, EPI_ISL_714208, EPI_ISL_714209, EPI_ISL_714210, EPI_ISL_714211, EPI_ISL_714212, EPI_ISL_714213, EPI_ISL_714214, EPI_ISL_714215, EPI_ISL_714216, EPI_ISL_714217, EPI_ISL_714218, EPI_ISL_714219, EPI_ISL_714220, EPI_ISL_714221, EPI_ISL_714222, EPI_ISL_714223, EPI_ISL_714224, EPI_ISL_714225, EPI_ISL_714226, EPI_ISL_714227, EPI_ISL_714228, EPI_ISL_714229, EPI_ISL_714230, EPI_ISL_714231, EPI_ISL_714232, EPI_ISL_714233, EPI_ISL_714234, EPI_ISL_714235, EPI_ISL_714236, EPI_ISL_714237, EPI_ISL_714238, EPI_ISL_714239, EPI_ISL_714240, EPI_ISL_714241, EPI_ISL_714242, EPI_ISL_714243, EPI_ISL_714244, EPI_ISL_714245, EPI_ISL_714246, EPI_ISL_714247, EPI_ISL_714248, EPI_ISL_714249, EPI_ISL_714250, EPI_ISL_714251, EPI_ISL_714252, EPI_ISL_714253, EPI_ISL_714254, EPI_ISL_714255, EPI_ISL_714256, EPI_ISL_714257, EPI_ISL_714258, EPI_ISL_714259, EPI_ISL_714260, EPI_ISL_714261, EPI_ISL_714262, EPI_ISL_714263, EPI_ISL_714264, EPI_ISL_714265, EPI_ISL_714266, EPI_ISL_714267, EPI_ISL_714268, EPI_ISL_714269, EPI_ISL_714270, EPI_ISL_714271, EPI_ISL_714272, EPI_ISL_714273, EPI_ISL_714274, EPI_ISL_714275, EPI_ISL_714276, EPI_ISL_714277, EPI_ISL_714278, EPI_ISL_714279, EPI_ISL_714280, EPI_ISL_714281, EPI_ISL_714282, EPI_ISL_714283, EPI_ISL_714284, EPI_ISL_714285, EPI_ISL_714286, EPI_ISL_714287, EPI_ISL_714288, EPI_ISL_714289, EPI_ISL_714290, EPI_ISL_714291, EPI_ISL_714292, EPI_ISL_714293, EPI_ISL_714294, EPI_ISL_714295, EPI_ISL_714296, EPI_ISL_714297, EPI_ISL_714298, EPI_ISL_714299, EPI_ISL_714300, EPI_ISL_714301, EPI_ISL_714302, EPI_ISL_714303, EPI_ISL_714304, EPI_ISL_714305, EPI_ISL_714306, EPI_ISL_714307, EPI_ISL_714308, EPI_ISL_714309, EPI_ISL_714310, EPI_ISL_714311, EPI_ISL_714312, EPI_ISL_714313, EPI_ISL_714314, EPI_ISL_714315, EPI_ISL_714316, EPI_ISL_714317, EPI_ISL_714318, EPI_ISL_714319, EPI_ISL_714320, EPI_ISL_714321, EPI_ISL_714322, EPI_ISL_714323, EPI_ISL_714324, EPI_ISL_714325, EPI_ISL_714326, EPI_ISL_714327, EPI_ISL_714328, EPI_ISL_714329, EPI_ISL_714330, EPI_ISL_714331, EPI_ISL_714332, EPI_ISL_714333, EPI_ISL_714334, EPI_ISL_714335, EPI_ISL_714336, EPI_ISL_714337, EPI_ISL_714338, EPI_ISL_714339, EPI_ISL_714340, EPI_ISL_714341, EPI_ISL_714342, EPI_ISL_714343, EPI_ISL_714344, EPI_ISL_714345, EPI_ISL_714346, EPI_ISL_714347, EPI_ISL_714348, EPI_ISL_714349, EPI_ISL_714350, EPI_ISL_714351, EPI_ISL_714352, EPI_ISL_714353, EPI_ISL_714354, EPI_ISL_714355, EPI_ISL_714356, EPI_ISL_714357, EPI_ISL_714358, EPI_ISL_714359, EPI_ISL_714360, EPI_ISL_714361, EPI_ISL_714362, EPI_ISL_714363, EPI_ISL_714364, EPI_ISL_714365, EPI_ISL_714366, EPI_ISL_714367, EPI_ISL_714369, EPI_ISL_714370, EPI_ISL_714371, EPI_ISL_714372, EPI_ISL_714373, EPI_ISL_714374, EPI_ISL_714375, EPI_ISL_714376, EPI_ISL_714377, EPI_ISL_714378, EPI_ISL_714379, EPI_ISL_714380, EPI_ISL_714381, EPI_ISL_714382, EPI_ISL_714383, EPI_ISL_714384, EPI_ISL_714385, EPI_ISL_714386, EPI_ISL_714387, EPI_ISL_714388, EPI_ISL_714389, EPI_ISL_714390, EPI_ISL_714391, EPI_ISL_714392, EPI_ISL_714393, EPI_ISL_714394, EPI_ISL_714395, EPI_ISL_714396, EPI_ISL_714397, EPI_ISL_714398, EPI_ISL_714399, EPI_ISL_714400, EPI_ISL_714401, EPI_ISL_714402, EPI_ISL_714403, EPI_ISL_714404, EPI_ISL_714405, EPI_ISL_714406, EPI_ISL_714407, EPI_ISL_714408, EPI_ISL_714409, EPI_ISL_714410, EPI_ISL_714411, EPI_ISL_714412, EPI_ISL_714413, EPI_ISL_714414, EPI_ISL_714415, EPI_ISL_714416, EPI_ISL_714417, EPI_ISL_714418, EPI_ISL_714419, EPI_ISL_714420, EPI_ISL_714421, EPI_ISL_714422, EPI_ISL_714423, EPI_ISL_714424, EPI_ISL_714425, EPI_ISL_714426, EPI_ISL_714427, EPI_ISL_714428, EPI_ISL_714429, EPI_ISL_714430, EPI_ISL_714431, EPI_ISL_714432, EPI_ISL_714433, EPI_ISL_714434, EPI_ISL_714435, EPI_ISL_714436, EPI_ISL_714437, EPI_ISL_714438, EPI_ISL_714439, EPI_ISL_714440, EPI_ISL_714441, EPI_ISL_714442, EPI_ISL_714443, EPI_ISL_714444, EPI_ISL_714445, EPI_ISL_714446, EPI_ISL_714447, EPI_ISL_714448, EPI_ISL_714449, EPI_ISL_714450, EPI_ISL_714451, EPI_ISL_714452, EPI_ISL_714453, EPI_ISL_714454, EPI_ISL_714455, EPI_ISL_714456, EPI_ISL_714457, EPI_ISL_714458, EPI_ISL_714459, EPI_ISL_714460, EPI_ISL_714461, EPI_ISL_714462, EPI_ISL_714463, EPI_ISL_714464, EPI_ISL_714465, EPI_ISL_714466, EPI_ISL_714467, EPI_ISL_714468, EPI_ISL_714469, EPI_ISL_714470, EPI_ISL_714471, EPI_ISL_714472, EPI_ISL_714473, EPI_ISL_714474, EPI_ISL_714475, EPI_ISL_714476, EPI_ISL_714477, EPI_ISL_714478, EPI_ISL_714479, EPI_ISL_714480, EPI_ISL_714481, EPI_ISL_714482, EPI_ISL_714483, EPI_ISL_714484, EPI_ISL_714485, EPI_ISL_714486, EPI_ISL_714487, EPI_ISL_714488, EPI_ISL_714489, EPI_ISL_714490, EPI_ISL_714491, EPI_ISL_714492, EPI_ISL_714493, EPI_ISL_714494, EPI_ISL_714495, EPI_ISL_714496, EPI_ISL_714497, EPI_ISL_714498, EPI_ISL_714499, EPI_ISL_714500, EPI_ISL_714501, EPI_ISL_714502, EPI_ISL_714503, EPI_ISL_714504, EPI_ISL_714505, EPI_ISL_714506, EPI_ISL_714507, EPI_ISL_714508, EPI_ISL_714509, EPI_ISL_714510, EPI_ISL_714511, EPI_ISL_714512, EPI_ISL_714513, EPI_ISL_714514, EPI_ISL_714515, EPI_ISL_714516, EPI_ISL_714517, EPI_ISL_714518, EPI_ISL_714519, EPI_ISL_714520, EPI_ISL_714521, EPI_ISL_714522, EPI_ISL_714523, EPI_ISL_714524, EPI_ISL_714525, EPI_ISL_714526, EPI_ISL_714527, EPI_ISL_714528, EPI_ISL_714529, EPI_ISL_714530, EPI_ISL_714531, EPI_ISL_714532, EPI_ISL_714533, EPI_ISL_714534, EPI_ISL_714535, EPI_ISL_714536, EPI_ISL_714537, EPI_ISL_714538, EPI_ISL_714539, EPI_ISL_714540, EPI_ISL_714541, EPI_ISL_714542, EPI_ISL_714543, EPI_ISL_714544, EPI_ISL_714545, EPI_ISL_714546, EPI_ISL_714547, EPI_ISL_714548, EPI_ISL_714549, EPI_ISL_714550, EPI_ISL_714551, EPI_ISL_714552, EPI_ISL_714553, EPI_ISL_714554, EPI_ISL_714555, EPI_ISL_714556, EPI_ISL_714557, EPI_ISL_714558, EPI_ISL_714559, EPI_ISL_714560, EPI_ISL_714561, EPI_ISL_714562, EPI_ISL_714563, EPI_ISL_714564, EPI_ISL_714565, EPI_ISL_714566, EPI_ISL_714567, EPI_ISL_714568, EPI_ISL_714569, EPI_ISL_714570, EPI_ISL_714571, EPI_ISL_714572, EPI_ISL_714573, EPI_ISL_714574, EPI_ISL_714575, EPI_ISL_714576, EPI_ISL_714577, EPI_ISL_714578, EPI_ISL_714579, EPI_ISL_714580, EPI_ISL_714581, EPI_ISL_714582, EPI_ISL_714583, EPI_ISL_714584, EPI_ISL_714585, EPI_ISL_714586, EPI_ISL_714587, EPI_ISL_714588, EPI_ISL_714589, EPI_ISL_714590, EPI_ISL_714591, EPI_ISL_714592, EPI_ISL_714593, EPI_ISL_714594, EPI_ISL_714595, EPI_ISL_714596, EPI_ISL_714597, EPI_ISL_714598, EPI_ISL_714599, EPI_ISL_714600, EPI_ISL_714601, EPI_ISL_714602, EPI_ISL_714603, EPI_ISL_714604, EPI_ISL_714605, EPI_ISL_714606, EPI_ISL_714607, EPI_ISL_714608, EPI_ISL_714609, EPI_ISL_714610, EPI_ISL_714611, EPI_ISL_714612, EPI_ISL_714613, EPI_ISL_714614, EPI_ISL_714615, EPI_ISL_714616, EPI_ISL_714617, EPI_ISL_714618, EPI_ISL_714619, EPI_ISL_714620, EPI_ISL_714621, EPI_ISL_714622, EPI_ISL_714623, EPI_ISL_714624, EPI_ISL_714625, EPI_ISL_714626, EPI_ISL_714627, EPI_ISL_714628, EPI_ISL_714629, EPI_ISL_714630, EPI_ISL_714631, EPI_ISL_714632, EPI_ISL_714633, EPI_ISL_714634, EPI_ISL_714635, EPI_ISL_714636, EPI_ISL_714637, EPI_ISL_714638, EPI_ISL_714639, EPI_ISL_714640, EPI_ISL_714641, EPI_ISL_714642, EPI_ISL_714643, EPI_ISL_714644, EPI_ISL_714645, EPI_ISL_714646, EPI_ISL_714647, EPI_ISL_714648, EPI_ISL_714649, EPI_ISL_714650, EPI_ISL_714651, EPI_ISL_714652, EPI_ISL_714653, EPI_ISL_714654, EPI_ISL_714655, EPI_ISL_714656, EPI_ISL_714657, EPI_ISL_714658, EPI_ISL_714659, EPI_ISL_714660, EPI_ISL_714661, EPI_ISL_714662, EPI_ISL_714663, EPI_ISL_714664, EPI_ISL_714665, EPI_ISL_714666, EPI_ISL_714667, EPI_ISL_714668, EPI_ISL_714669, EPI_ISL_714670, EPI_ISL_714671, EPI_ISL_714672, EPI_ISL_714673, EPI_ISL_714674, EPI_ISL_714675, EPI_ISL_714676, EPI_ISL_714677, EPI_ISL_714678, EPI_ISL_714679, EPI_ISL_714680, EPI_ISL_714681, EPI_ISL_714682, EPI_ISL_714683, EPI_ISL_714684, EPI_ISL_714685, EPI_ISL_714686, EPI_ISL_714687, EPI_ISL_714688, EPI_ISL_714689, EPI_ISL_714690, EPI_ISL_714691, EPI_ISL_714692, EPI_ISL_714693, EPI_ISL_714694, EPI_ISL_714695, EPI_ISL_714696, EPI_ISL_714697, EPI_ISL_714698, EPI_ISL_714699, EPI_ISL_714700, EPI_ISL_714701, EPI_ISL_714702, EPI_ISL_714703, EPI_ISL_714704, EPI_ISL_714705, EPI_ISL_714706, EPI_ISL_714707, EPI_ISL_714708, EPI_ISL_714709, EPI_ISL_714710, EPI_ISL_714711, EPI_ISL_714712, EPI_ISL_714713, EPI_ISL_714714, EPI_ISL_714715, EPI_ISL_714716, EPI_ISL_714717, EPI_ISL_714718, EPI_ISL_714719, EPI_ISL_714720, EPI_ISL_714721, EPI_ISL_714722, EPI_ISL_714723, EPI_ISL_714724, EPI_ISL_714725, EPI_ISL_714726, EPI_ISL_714727, EPI_ISL_714728, EPI_ISL_714729, EPI_ISL_714730, EPI_ISL_714731, EPI_ISL_714732, EPI_ISL_714733, EPI_ISL_714734, EPI_ISL_714735, EPI_ISL_714736, EPI_ISL_714737, EPI_ISL_714738, EPI_ISL_714739, EPI_ISL_714740, EPI_ISL_714741, EPI_ISL_714742, EPI_ISL_714743, EPI_ISL_714744, EPI_ISL_714745, EPI_ISL_714746, EPI_ISL_714747, EPI_ISL_714748, EPI_ISL_714749, EPI_ISL_714750, EPI_ISL_714751, EPI_ISL_714752, EPI_ISL_714753, EPI_ISL_714754, EPI_ISL_714755, EPI_ISL_714756, EPI_ISL_714757, EPI_ISL_714758, EPI_ISL_714759, EPI_ISL_714760, EPI_ISL_714761, EPI_ISL_714762, EPI_ISL_714763, EPI_ISL_714764, EPI_ISL_714765, EPI_ISL_714766, EPI_ISL_714767, EPI_ISL_714768, EPI_ISL_714769, EPI_ISL_714770, EPI_ISL_714771, EPI_ISL_714772, EPI_ISL_714773, EPI_ISL_714774, EPI_ISL_714775, EPI_ISL_714776, EPI_ISL_714777, EPI_ISL_714778, EPI_ISL_714779, EPI_ISL_714780, EPI_ISL_714781, EPI_ISL_714782, EPI_ISL_714783, EPI_ISL_714784, EPI_ISL_714785, EPI_ISL_714786, EPI_ISL_714787, EPI_ISL_714788, EPI_ISL_714789, EPI_ISL_714790, EPI_ISL_714791, EPI_ISL_714792, EPI_ISL_714793, EPI_ISL_714794, EPI_ISL_714795, EPI_ISL_714796, EPI_ISL_714797, EPI_ISL_714798, EPI_ISL_714799, EPI_ISL_714800, EPI_ISL_714801, EPI_ISL_714802, EPI_ISL_714803, EPI_ISL_714804, EPI_ISL_714805, EPI_ISL_714806, EPI_ISL_714807, EPI_ISL_714808, EPI_ISL_714809, EPI_ISL_714810, EPI_ISL_714811, EPI_ISL_714812, EPI_ISL_714813, EPI_ISL_714814, EPI_ISL_714815, EPI_ISL_714816, EPI_ISL_714817, EPI_ISL_714818, EPI_ISL_714819, EPI_ISL_714820, EPI_ISL_714821, EPI_ISL_714822, EPI_ISL_714823, EPI_ISL_714824, EPI_ISL_714825, EPI_ISL_714826, EPI_ISL_714827, EPI_ISL_714828, EPI_ISL_714829, EPI_ISL_714830, EPI_ISL_714831, EPI_ISL_714832, EPI_ISL_714833, EPI_ISL_714834, EPI_ISL_714835, EPI_ISL_714836, EPI_ISL_714837, EPI_ISL_714838, EPI_ISL_714839, EPI_ISL_714840, EPI_ISL_714841, EPI_ISL_714842, EPI_ISL_714843, EPI_ISL_714844, EPI_ISL_714845, EPI_ISL_714846, EPI_ISL_714847, EPI_ISL_714848, EPI_ISL_714849, EPI_ISL_714850, EPI_ISL_714851, EPI_ISL_714852, EPI_ISL_714853, EPI_ISL_714854, EPI_ISL_714855, EPI_ISL_714856, EPI_ISL_714857, EPI_ISL_714858, EPI_ISL_714859, EPI_ISL_714860, EPI_ISL_714861, EPI_ISL_714862, EPI_ISL_714863, EPI_ISL_714864, EPI_ISL_714865, EPI_ISL_714866, EPI_ISL_714867, EPI_ISL_714868, EPI_ISL_714869, EPI_ISL_714870, EPI_ISL_714871, EPI_ISL_714872, EPI_ISL_714873, EPI_ISL_714874, EPI_ISL_714875, EPI_ISL_714876, EPI_ISL_714877, EPI_ISL_714878, EPI_ISL_714879, EPI_ISL_714880, EPI_ISL_714881, EPI_ISL_714882, EPI_ISL_714883, EPI_ISL_714884, EPI_ISL_714885, EPI_ISL_714886, EPI_ISL_714887, EPI_ISL_714888, EPI_ISL_714889, EPI_ISL_714890, EPI_ISL_714891, EPI_ISL_714892, EPI_ISL_714893, EPI_ISL_714894, EPI_ISL_714895, EPI_ISL_714896, EPI_ISL_714897, EPI_ISL_714898, EPI_ISL_714899, EPI_ISL_714900, EPI_ISL_714901, EPI_ISL_714902, EPI_ISL_714903, EPI_ISL_714904, EPI_ISL_714905, EPI_ISL_714906, EPI_ISL_714907, EPI_ISL_714908, EPI_ISL_714909, EPI_ISL_714910, EPI_ISL_714911, EPI_ISL_714912, EPI_ISL_714913, EPI_ISL_714914, EPI_ISL_714915, EPI_ISL_714916, EPI_ISL_714917, EPI_ISL_714918, EPI_ISL_714919, EPI_ISL_714920, EPI_ISL_714921, EPI_ISL_714922, EPI_ISL_714923, EPI_ISL_714924, EPI_ISL_714925, EPI_ISL_714926, EPI_ISL_714927, EPI_ISL_714928, EPI_ISL_714929, EPI_ISL_714930, EPI_ISL_714931, EPI_ISL_714932, EPI_ISL_714933, EPI_ISL_714934, EPI_ISL_714935, EPI_ISL_714936, EPI_ISL_714937, EPI_ISL_747528, EPI_ISL_747529, EPI_ISL_747530, EPI_ISL_747531, EPI_ISL_747532, EPI_ISL_747533, EPI_ISL_747534, EPI_ISL_747535, EPI_ISL_747536, EPI_ISL_747537, EPI_ISL_747538, EPI_ISL_747539, EPI_ISL_747540, EPI_ISL_747541, EPI_ISL_747542, EPI_ISL_747543, EPI_ISL_747544, EPI_ISL_747545, EPI_ISL_747546, EPI_ISL_747547, EPI_ISL_747548, EPI_ISL_747549, EPI_ISL_747550, EPI_ISL_747551, EPI_ISL_747552, EPI_ISL_747553, EPI_ISL_747554, EPI_ISL_747555, EPI_ISL_747556, EPI_ISL_747557, EPI_ISL_747558, EPI_ISL_747559, EPI_ISL_747560, EPI_ISL_747561, EPI_ISL_747562, EPI_ISL_747563, EPI_ISL_747564, EPI_ISL_747565, EPI_ISL_747566, EPI_ISL_747567, EPI_ISL_747568, EPI_ISL_747569, EPI_ISL_747570, EPI_ISL_747571, EPI_ISL_747572, EPI_ISL_747573, EPI_ISL_747574, EPI_ISL_747575, EPI_ISL_747576, EPI_ISL_747577, EPI_ISL_747578, EPI_ISL_747579, EPI_ISL_747580, EPI_ISL_747581, EPI_ISL_747582, EPI_ISL_747583, EPI_ISL_747584, EPI_ISL_747585, EPI_ISL_747586, EPI_ISL_747587, EPI_ISL_747588, EPI_ISL_747589, EPI_ISL_747590, EPI_ISL_747591, EPI_ISL_747593, EPI_ISL_747594, EPI_ISL_747595, EPI_ISL_747596, EPI_ISL_747597, EPI_ISL_747598, EPI_ISL_747599, EPI_ISL_747600, EPI_ISL_747601, EPI_ISL_747602, EPI_ISL_747603, EPI_ISL_747604, EPI_ISL_747605, EPI_ISL_747606, EPI_ISL_747607, EPI_ISL_747608, EPI_ISL_747609, EPI_ISL_747610, EPI_ISL_747611, EPI_ISL_747612, EPI_ISL_747613, EPI_ISL_747614, EPI_ISL_747616, EPI_ISL_747617, EPI_ISL_747618, EPI_ISL_747619, EPI_ISL_747620, EPI_ISL_747621, EPI_ISL_747622, EPI_ISL_747623, EPI_ISL_747624, EPI_ISL_747625, EPI_ISL_747626, EPI_ISL_747627, EPI_ISL_747628, EPI_ISL_747629, EPI_ISL_747630, EPI_ISL_747631, EPI_ISL_747632, EPI_ISL_747633, EPI_ISL_747634, EPI_ISL_747635, EPI_ISL_747636, EPI_ISL_747637, EPI_ISL_747638, EPI_ISL_747639, EPI_ISL_747640, EPI_ISL_747641, EPI_ISL_747642, EPI_ISL_747643, EPI_ISL_747644, EPI_ISL_747645, EPI_ISL_747646, EPI_ISL_747647, EPI_ISL_747648, EPI_ISL_747649, EPI_ISL_747650, EPI_ISL_747651, EPI_ISL_747652, EPI_ISL_747653, EPI_ISL_747654, EPI_ISL_747655, EPI_ISL_747656, EPI_ISL_747657, EPI_ISL_747658, EPI_ISL_747659, EPI_ISL_747660, EPI_ISL_747661, EPI_ISL_747662, EPI_ISL_747663, EPI_ISL_747664, EPI_ISL_747665, EPI_ISL_747666, EPI_ISL_747667, EPI_ISL_747668, EPI_ISL_747669, EPI_ISL_747670, EPI_ISL_747671, EPI_ISL_747672, EPI_ISL_747673, EPI_ISL_747674, EPI_ISL_747675, EPI_ISL_747676, EPI_ISL_747677, EPI_ISL_747678, EPI_ISL_747679, EPI_ISL_747680, EPI_ISL_747681, EPI_ISL_747682, EPI_ISL_747683, EPI_ISL_747684, EPI_ISL_747685, EPI_ISL_747686, EPI_ISL_747687, EPI_ISL_747688, EPI_ISL_747689, EPI_ISL_747690, EPI_ISL_747691, EPI_ISL_747692, EPI_ISL_747693, EPI_ISL_747694, EPI_ISL_747695, EPI_ISL_747696, EPI_ISL_747697, EPI_ISL_747698, EPI_ISL_747699, EPI_ISL_747700, EPI_ISL_747701, EPI_ISL_747702, EPI_ISL_747703, EPI_ISL_747704, EPI_ISL_747705, EPI_ISL_747706, EPI_ISL_747707, EPI_ISL_747708, EPI_ISL_747709, EPI_ISL_747710, EPI_ISL_747711, EPI_ISL_747712, EPI_ISL_747713, EPI_ISL_747714, EPI_ISL_747715, EPI_ISL_747716, EPI_ISL_747717, EPI_ISL_747718, EPI_ISL_747719, EPI_ISL_747720, EPI_ISL_747721, EPI_ISL_747722, EPI_ISL_747723, EPI_ISL_747724, EPI_ISL_747725, EPI_ISL_747726, EPI_ISL_747727, EPI_ISL_747728, EPI_ISL_747729, EPI_ISL_747730, EPI_ISL_747731, EPI_ISL_747732, EPI_ISL_747733, EPI_ISL_747734, EPI_ISL_747735, EPI_ISL_747736, EPI_ISL_747737, EPI_ISL_747738, EPI_ISL_747739, EPI_ISL_747740, EPI_ISL_747741, EPI_ISL_747742, EPI_ISL_747743, EPI_ISL_747744, EPI_ISL_747745, EPI_ISL_747746, EPI_ISL_747747, EPI_ISL_747748, EPI_ISL_747749, EPI_ISL_747750, EPI_ISL_747751, EPI_ISL_747752, EPI_ISL_747753, EPI_ISL_747754, EPI_ISL_747755, EPI_ISL_747756, EPI_ISL_747757, EPI_ISL_747758, EPI_ISL_747759, EPI_ISL_747760, EPI_ISL_747761, EPI_ISL_747762, EPI_ISL_747763, EPI_ISL_747764, EPI_ISL_747765, EPI_ISL_747766, EPI_ISL_747767, EPI_ISL_747768, EPI_ISL_747769, EPI_ISL_747770, EPI_ISL_747771, EPI_ISL_747772, EPI_ISL_747773, EPI_ISL_747774, EPI_ISL_747775, EPI_ISL_747776, EPI_ISL_747777, EPI_ISL_747778, EPI_ISL_747779, EPI_ISL_747780, EPI_ISL_747781, EPI_ISL_747782, EPI_ISL_747783, EPI_ISL_747784, EPI_ISL_747785, EPI_ISL_747786, EPI_ISL_747787, EPI_ISL_747788, EPI_ISL_747789, EPI_ISL_747790, EPI_ISL_747791, EPI_ISL_747792, EPI_ISL_747793, EPI_ISL_747794, EPI_ISL_747795, EPI_ISL_747796, EPI_ISL_747797, EPI_ISL_747798, EPI_ISL_747799, EPI_ISL_747800, EPI_ISL_747801, EPI_ISL_747802, EPI_ISL_747803, EPI_ISL_747804, EPI_ISL_747805, EPI_ISL_747806, EPI_ISL_747807, EPI_ISL_747808, EPI_ISL_747809, EPI_ISL_747810, EPI_ISL_747811, EPI_ISL_747812, EPI_ISL_747813, EPI_ISL_747814, EPI_ISL_747815, EPI_ISL_747816, EPI_ISL_747817, EPI_ISL_747818, EPI_ISL_747819, EPI_ISL_747820, EPI_ISL_747821, EPI_ISL_747822, EPI_ISL_747823, EPI_ISL_747824, EPI_ISL_747825, EPI_ISL_747826, EPI_ISL_747827, EPI_ISL_747828, EPI_ISL_747829, EPI_ISL_747830, EPI_ISL_747831, EPI_ISL_747832, EPI_ISL_747833, EPI_ISL_747834, EPI_ISL_747835, EPI_ISL_747836, EPI_ISL_747837, EPI_ISL_747838, EPI_ISL_747839, EPI_ISL_747840, EPI_ISL_747841, EPI_ISL_747842, EPI_ISL_747843, EPI_ISL_747844, EPI_ISL_747845, EPI_ISL_747846, EPI_ISL_747847, EPI_ISL_747848, EPI_ISL_747849, EPI_ISL_747850, EPI_ISL_747851, EPI_ISL_747852, EPI_ISL_747853, EPI_ISL_747854, EPI_ISL_747855, EPI_ISL_747856, EPI_ISL_747857, EPI_ISL_747858, EPI_ISL_747859, EPI_ISL_747860, EPI_ISL_747861, EPI_ISL_747862, EPI_ISL_747863, EPI_ISL_747864, EPI_ISL_747865, EPI_ISL_747866, EPI_ISL_747867, EPI_ISL_747868, EPI_ISL_747869, EPI_ISL_747870, EPI_ISL_747871, EPI_ISL_747872, EPI_ISL_747873, EPI_ISL_747874, EPI_ISL_747875, EPI_ISL_747876, EPI_ISL_747877, EPI_ISL_747878, EPI_ISL_747879, EPI_ISL_747880, EPI_ISL_747881, EPI_ISL_747882, EPI_ISL_747883, EPI_ISL_747884, EPI_ISL_747885, EPI_ISL_747886, EPI_ISL_747887, EPI_ISL_747888, EPI_ISL_747889, EPI_ISL_747890, EPI_ISL_747891, EPI_ISL_747892, EPI_ISL_747893, EPI_ISL_747894, EPI_ISL_747895, EPI_ISL_747896, EPI_ISL_747897, EPI_ISL_747898, EPI_ISL_747899, EPI_ISL_747900, EPI_ISL_747901, EPI_ISL_747902, EPI_ISL_747903, EPI_ISL_747904, EPI_ISL_747905, EPI_ISL_747906, EPI_ISL_747907, EPI_ISL_747908, EPI_ISL_747909, EPI_ISL_747910, EPI_ISL_747911, EPI_ISL_747912, EPI_ISL_747913, EPI_ISL_747914, EPI_ISL_747915, EPI_ISL_747916, EPI_ISL_747917, EPI_ISL_747918, EPI_ISL_747919, EPI_ISL_747920, EPI_ISL_747921, EPI_ISL_747922, EPI_ISL_747923, EPI_ISL_747924, EPI_ISL_747925, EPI_ISL_747926, EPI_ISL_747927, EPI_ISL_747928, EPI_ISL_747929, EPI_ISL_747930, EPI_ISL_747931, EPI_ISL_747932, EPI_ISL_747933, EPI_ISL_747934, EPI_ISL_747935, EPI_ISL_747936, EPI_ISL_747937, EPI_ISL_747938, EPI_ISL_747939, EPI_ISL_747940, EPI_ISL_747941, EPI_ISL_747942, EPI_ISL_747943, EPI_ISL_747944, EPI_ISL_747945, EPI_ISL_747946, EPI_ISL_747947, EPI_ISL_747948, EPI_ISL_747949, EPI_ISL_747950, EPI_ISL_747951, EPI_ISL_747952, EPI_ISL_747953, EPI_ISL_747954, EPI_ISL_747955, EPI_ISL_747956, EPI_ISL_747957, EPI_ISL_747958, EPI_ISL_747959, EPI_ISL_747960, EPI_ISL_747961, EPI_ISL_747962, EPI_ISL_747963, EPI_ISL_747964, EPI_ISL_747965, EPI_ISL_747966, EPI_ISL_747967, EPI_ISL_747968, EPI_ISL_747969, EPI_ISL_747970, EPI_ISL_747971, EPI_ISL_747972, EPI_ISL_747973, EPI_ISL_747974, EPI_ISL_747975, EPI_ISL_747976, EPI_ISL_747977, EPI_ISL_747978, EPI_ISL_747979, EPI_ISL_747980, EPI_ISL_747981, EPI_ISL_747982, EPI_ISL_747983, EPI_ISL_747984, EPI_ISL_747985, EPI_ISL_747986, EPI_ISL_747987, EPI_ISL_747988, EPI_ISL_747989, EPI_ISL_747990, EPI_ISL_747991, EPI_ISL_747992, EPI_ISL_747993, EPI_ISL_747994, EPI_ISL_747995, EPI_ISL_747996, EPI_ISL_747997, EPI_ISL_747998, EPI_ISL_747999, EPI_ISL_748000, EPI_ISL_748001, EPI_ISL_748002, EPI_ISL_748003, EPI_ISL_748004, EPI_ISL_748005, EPI_ISL_748006, EPI_ISL_748007, EPI_ISL_748008, EPI_ISL_748009, EPI_ISL_748010, EPI_ISL_748011, EPI_ISL_748012, EPI_ISL_748013, EPI_ISL_748014, EPI_ISL_748015, EPI_ISL_748016, EPI_ISL_748017, EPI_ISL_748018, EPI_ISL_748019, EPI_ISL_748020, EPI_ISL_748021, EPI_ISL_748022, EPI_ISL_748023, EPI_ISL_748024, EPI_ISL_748025, EPI_ISL_748026, EPI_ISL_748027, EPI_ISL_748028, EPI_ISL_748029, EPI_ISL_748030, EPI_ISL_748031, EPI_ISL_748032, EPI_ISL_748033, EPI_ISL_748034, EPI_ISL_748035, EPI_ISL_748036, EPI_ISL_748037, EPI_ISL_748038, EPI_ISL_748039, EPI_ISL_748040, EPI_ISL_748041, EPI_ISL_748042, EPI_ISL_748043, EPI_ISL_748044, EPI_ISL_748045, EPI_ISL_748046, EPI_ISL_748047, EPI_ISL_748048, EPI_ISL_748049, EPI_ISL_748050, EPI_ISL_748051, EPI_ISL_748052, EPI_ISL_748053, EPI_ISL_748054, EPI_ISL_748055, EPI_ISL_748056, EPI_ISL_748057, EPI_ISL_748058, EPI_ISL_748059, EPI_ISL_748060, EPI_ISL_748061, EPI_ISL_748062, EPI_ISL_748063, EPI_ISL_748064, EPI_ISL_748065, EPI_ISL_748066, EPI_ISL_748067, EPI_ISL_748068, EPI_ISL_748069, EPI_ISL_748070, EPI_ISL_748071, EPI_ISL_748072, EPI_ISL_748073, EPI_ISL_748074, EPI_ISL_748075, EPI_ISL_748076, EPI_ISL_748077, EPI_ISL_748078, EPI_ISL_748079, EPI_ISL_748080, EPI_ISL_748081, EPI_ISL_748082, EPI_ISL_748083, EPI_ISL_748084, EPI_ISL_748085, EPI_ISL_748086, EPI_ISL_748087, EPI_ISL_748088, EPI_ISL_748089, EPI_ISL_748090, EPI_ISL_748091, EPI_ISL_748092, EPI_ISL_748093, EPI_ISL_748094, EPI_ISL_748095, EPI_ISL_748096, EPI_ISL_748097, EPI_ISL_748098, EPI_ISL_748099, EPI_ISL_748100, EPI_ISL_748101, EPI_ISL_748102, EPI_ISL_748103, EPI_ISL_748104, EPI_ISL_748105, EPI_ISL_748106, EPI_ISL_748107, EPI_ISL_748108, EPI_ISL_748109, EPI_ISL_748110, EPI_ISL_748111, EPI_ISL_748112, EPI_ISL_748113, EPI_ISL_748114, EPI_ISL_748115, EPI_ISL_748116, EPI_ISL_748117, EPI_ISL_748118, EPI_ISL_748119, EPI_ISL_748120, EPI_ISL_748121, EPI_ISL_748122, EPI_ISL_748123, EPI_ISL_748124, EPI_ISL_748125, EPI_ISL_748126, EPI_ISL_748127, EPI_ISL_748128, EPI_ISL_748129, EPI_ISL_748130, EPI_ISL_748131, EPI_ISL_748132, EPI_ISL_748133, EPI_ISL_748134, EPI_ISL_748135, EPI_ISL_748136, EPI_ISL_748137, EPI_ISL_748146, EPI_ISL_748147, EPI_ISL_748148, EPI_ISL_748149, EPI_ISL_748150, EPI_ISL_748155, EPI_ISL_748157, EPI_ISL_748158, EPI_ISL_748159, EPI_ISL_748160, EPI_ISL_748161, EPI_ISL_748162, EPI_ISL_748163, EPI_ISL_748164, EPI_ISL_748165, EPI_ISL_748166, EPI_ISL_748167, EPI_ISL_748168, EPI_ISL_748169, EPI_ISL_748170, EPI_ISL_748171, EPI_ISL_748172, EPI_ISL_748173, EPI_ISL_748174, EPI_ISL_748175, EPI_ISL_748176, EPI_ISL_748177, EPI_ISL_748178, EPI_ISL_748179, EPI_ISL_748180, EPI_ISL_748181, EPI_ISL_748182, EPI_ISL_748183, EPI_ISL_748184, EPI_ISL_748185, EPI_ISL_748186, EPI_ISL_748187, EPI_ISL_748188, EPI_ISL_748189, EPI_ISL_748190, EPI_ISL_748191, EPI_ISL_748192, EPI_ISL_748193, EPI_ISL_748194, EPI_ISL_748195, EPI_ISL_748196, EPI_ISL_748197, EPI_ISL_748198, EPI_ISL_748199, EPI_ISL_748200, EPI_ISL_748201, EPI_ISL_748202, EPI_ISL_748203, EPI_ISL_748204, EPI_ISL_748205, EPI_ISL_748206, EPI_ISL_748207, EPI_ISL_748208, EPI_ISL_748209, EPI_ISL_748210, EPI_ISL_748211, EPI_ISL_748212, EPI_ISL_748213, EPI_ISL_748214, EPI_ISL_748215, EPI_ISL_748216, EPI_ISL_748217, EPI_ISL_748218, EPI_ISL_748219, EPI_ISL_748220, EPI_ISL_748221, EPI_ISL_748222, EPI_ISL_748223, EPI_ISL_748224, EPI_ISL_748225, EPI_ISL_748226, EPI_ISL_748227, EPI_ISL_748228, EPI_ISL_748229, EPI_ISL_748230, EPI_ISL_748231, EPI_ISL_748232, EPI_ISL_748233, EPI_ISL_748234, EPI_ISL_748235, EPI_ISL_748236, EPI_ISL_748237, EPI_ISL_748238, EPI_ISL_748239, EPI_ISL_748240, EPI_ISL_748241, EPI_ISL_748242, EPI_ISL_748243, EPI_ISL_748244, EPI_ISL_748245, EPI_ISL_748246, EPI_ISL_748247, EPI_ISL_748248, EPI_ISL_748249, EPI_ISL_748250, EPI_ISL_748251, EPI_ISL_748252, EPI_ISL_748253, EPI_ISL_748254, EPI_ISL_748255, EPI_ISL_748256, EPI_ISL_748257, EPI_ISL_748258, EPI_ISL_748259, EPI_ISL_748260, EPI_ISL_748261, EPI_ISL_748262, EPI_ISL_748263, EPI_ISL_748264, EPI_ISL_748265, EPI_ISL_748266, EPI_ISL_748267, EPI_ISL_748268, EPI_ISL_748269, EPI_ISL_748270, EPI_ISL_748271, EPI_ISL_748272, EPI_ISL_748273, EPI_ISL_748274, EPI_ISL_748275, EPI_ISL_748276, EPI_ISL_748277, EPI_ISL_748278, EPI_ISL_748279, EPI_ISL_748280, EPI_ISL_748281, EPI_ISL_748282, EPI_ISL_748283, EPI_ISL_748284, EPI_ISL_748285, EPI_ISL_748286, EPI_ISL_748287, EPI_ISL_748288, EPI_ISL_748289, EPI_ISL_748290, EPI_ISL_748291, EPI_ISL_748292, EPI_ISL_748293, EPI_ISL_748294, EPI_ISL_748295, EPI_ISL_748296, EPI_ISL_748297, EPI_ISL_748298, EPI_ISL_748299, EPI_ISL_748300, EPI_ISL_748301, EPI_ISL_748302, EPI_ISL_748303, EPI_ISL_748304, EPI_ISL_748305, EPI_ISL_748306, EPI_ISL_748307, EPI_ISL_748308, EPI_ISL_748309, EPI_ISL_748310, EPI_ISL_748311, EPI_ISL_748312, EPI_ISL_748313, EPI_ISL_748314, EPI_ISL_748315, EPI_ISL_748316, EPI_ISL_748317, EPI_ISL_748318, EPI_ISL_748319, EPI_ISL_748320, EPI_ISL_748321, EPI_ISL_748322, EPI_ISL_748323, EPI_ISL_748324, EPI_ISL_748325, EPI_ISL_748326, EPI_ISL_748327, EPI_ISL_748328, EPI_ISL_748329, EPI_ISL_748330, EPI_ISL_748331, EPI_ISL_748332, EPI_ISL_748333, EPI_ISL_748334, EPI_ISL_748335, EPI_ISL_748336, EPI_ISL_748337, EPI_ISL_748339, EPI_ISL_748340, EPI_ISL_748341, EPI_ISL_748342, EPI_ISL_748343, EPI_ISL_748344, EPI_ISL_748345, EPI_ISL_748346, EPI_ISL_748347, EPI_ISL_748348, EPI_ISL_748349, EPI_ISL_748350, EPI_ISL_748351, EPI_ISL_748352, EPI_ISL_748353, EPI_ISL_748354, EPI_ISL_748355, EPI_ISL_748356, EPI_ISL_748357, EPI_ISL_748358, EPI_ISL_748359, EPI_ISL_748360, EPI_ISL_748361, EPI_ISL_748362, EPI_ISL_748363, EPI_ISL_748364, EPI_ISL_748365, EPI_ISL_748366, EPI_ISL_748367, EPI_ISL_748368, EPI_ISL_748369, EPI_ISL_748370, EPI_ISL_748371, EPI_ISL_748372, EPI_ISL_748373, EPI_ISL_748374, EPI_ISL_748375, EPI_ISL_748376, EPI_ISL_748377, EPI_ISL_748378, EPI_ISL_748379, EPI_ISL_748380, EPI_ISL_748381, EPI_ISL_748382, EPI_ISL_748383, EPI_ISL_748384, EPI_ISL_748385, EPI_ISL_748386, EPI_ISL_748387, EPI_ISL_748388, EPI_ISL_748389, EPI_ISL_748390, EPI_ISL_748391, EPI_ISL_748392, EPI_ISL_748393, EPI_ISL_748394, EPI_ISL_748395, EPI_ISL_748396, EPI_ISL_748397, EPI_ISL_748398, EPI_ISL_748399, EPI_ISL_748400, EPI_ISL_748401, EPI_ISL_748402, EPI_ISL_748403, EPI_ISL_748404, EPI_ISL_748405, EPI_ISL_748406, EPI_ISL_748407, EPI_ISL_748408, EPI_ISL_748409, EPI_ISL_748410, EPI_ISL_748411, EPI_ISL_748412, EPI_ISL_748413, EPI_ISL_748414, EPI_ISL_748415, EPI_ISL_748416, EPI_ISL_748417, EPI_ISL_748418, EPI_ISL_748419, EPI_ISL_748420, EPI_ISL_748421, EPI_ISL_748422, EPI_ISL_748423, EPI_ISL_748424, EPI_ISL_748425, EPI_ISL_748426, EPI_ISL_748427, EPI_ISL_748428, EPI_ISL_748429, EPI_ISL_748430, EPI_ISL_748431, EPI_ISL_748432, EPI_ISL_748433, EPI_ISL_748434, EPI_ISL_748435, EPI_ISL_748436, EPI_ISL_748437, EPI_ISL_748438, EPI_ISL_748439, EPI_ISL_748440, EPI_ISL_748441, EPI_ISL_748442, EPI_ISL_748443, EPI_ISL_748444, EPI_ISL_748445, EPI_ISL_748446, EPI_ISL_748447, EPI_ISL_748448, EPI_ISL_748449, EPI_ISL_748450, EPI_ISL_748451, EPI_ISL_748452, EPI_ISL_748453, EPI_ISL_748454, EPI_ISL_748455, EPI_ISL_748456, EPI_ISL_748457, EPI_ISL_748458, EPI_ISL_748459, EPI_ISL_748460, EPI_ISL_748461, EPI_ISL_748462, EPI_ISL_748463, EPI_ISL_748464, EPI_ISL_748465, EPI_ISL_748466, EPI_ISL_748467, EPI_ISL_748468, EPI_ISL_748469, EPI_ISL_748470, EPI_ISL_748471, EPI_ISL_748472, EPI_ISL_748473, EPI_ISL_748474, EPI_ISL_748475, EPI_ISL_748476, EPI_ISL_748477, EPI_ISL_748478, EPI_ISL_748479, EPI_ISL_748480, EPI_ISL_748481, EPI_ISL_748482, EPI_ISL_748483, EPI_ISL_748484, EPI_ISL_748485, EPI_ISL_748486, EPI_ISL_748487, EPI_ISL_748488, EPI_ISL_748489, EPI_ISL_748490, EPI_ISL_748491, EPI_ISL_748492, EPI_ISL_748493, EPI_ISL_748494, EPI_ISL_748495, EPI_ISL_748496, EPI_ISL_748497, EPI_ISL_748498, EPI_ISL_748499, EPI_ISL_748500, EPI_ISL_748501, EPI_ISL_748502, EPI_ISL_748503, EPI_ISL_748504, EPI_ISL_748505, EPI_ISL_748506, EPI_ISL_748507, EPI_ISL_748508, EPI_ISL_748509, EPI_ISL_748510, EPI_ISL_748511, EPI_ISL_748512, EPI_ISL_748513, EPI_ISL_748514, EPI_ISL_748515, EPI_ISL_748516, EPI_ISL_748517, EPI_ISL_748518, EPI_ISL_748519, EPI_ISL_748520, EPI_ISL_748521, EPI_ISL_748522, EPI_ISL_748523, EPI_ISL_748524, EPI_ISL_748525, EPI_ISL_748526, EPI_ISL_748527, EPI_ISL_748528, EPI_ISL_748529, EPI_ISL_748530, EPI_ISL_748531, EPI_ISL_748532, EPI_ISL_748533, EPI_ISL_748534, EPI_ISL_748535, EPI_ISL_748536, EPI_ISL_748537, EPI_ISL_748538, EPI_ISL_748539, EPI_ISL_748540, EPI_ISL_748541, EPI_ISL_748542, EPI_ISL_748543, EPI_ISL_748544, EPI_ISL_748545, EPI_ISL_748546, EPI_ISL_748547, EPI_ISL_748548, EPI_ISL_748549, EPI_ISL_748550, EPI_ISL_748551, EPI_ISL_748552, EPI_ISL_748553, EPI_ISL_748554, EPI_ISL_748555, EPI_ISL_748556, EPI_ISL_748557, EPI_ISL_748558, EPI_ISL_748559, EPI_ISL_748560, EPI_ISL_748561, EPI_ISL_748562, EPI_ISL_748563, EPI_ISL_748564, EPI_ISL_748565, EPI_ISL_748566, EPI_ISL_748567, EPI_ISL_748568, EPI_ISL_748569, EPI_ISL_748570, EPI_ISL_748571, EPI_ISL_748572, EPI_ISL_748573, EPI_ISL_748574, EPI_ISL_748575, EPI_ISL_748576, EPI_ISL_748577, EPI_ISL_748578, EPI_ISL_748579, EPI_ISL_748580, EPI_ISL_748581, EPI_ISL_748582, EPI_ISL_748583, EPI_ISL_748584, EPI_ISL_748585, EPI_ISL_748586, EPI_ISL_748587, EPI_ISL_748588, EPI_ISL_748589, EPI_ISL_748590, EPI_ISL_748591, EPI_ISL_748592, EPI_ISL_748593, EPI_ISL_748594, EPI_ISL_748595, EPI_ISL_748596, EPI_ISL_748597, EPI_ISL_748598, EPI_ISL_748599, EPI_ISL_748600, EPI_ISL_748601, EPI_ISL_748602, EPI_ISL_748603, EPI_ISL_748604, EPI_ISL_748605, EPI_ISL_748606, EPI_ISL_748607, EPI_ISL_748608, EPI_ISL_748609, EPI_ISL_748610, EPI_ISL_748611, EPI_ISL_748612, EPI_ISL_748613, EPI_ISL_748614, EPI_ISL_748615, EPI_ISL_748616, EPI_ISL_748617, EPI_ISL_748618, EPI_ISL_748619, EPI_ISL_748620, EPI_ISL_748621, EPI_ISL_748622, EPI_ISL_748623, EPI_ISL_748624, EPI_ISL_748625, EPI_ISL_748626, EPI_ISL_748627, EPI_ISL_748628, EPI_ISL_748629, EPI_ISL_748630, EPI_ISL_748631, EPI_ISL_748632, EPI_ISL_748633, EPI_ISL_748634, EPI_ISL_748635, EPI_ISL_748636, EPI_ISL_748637, EPI_ISL_748638, EPI_ISL_748639, EPI_ISL_748640, EPI_ISL_748641, EPI_ISL_748642, EPI_ISL_748643, EPI_ISL_748644, EPI_ISL_748645, EPI_ISL_748646, EPI_ISL_748647, EPI_ISL_748648, EPI_ISL_748649, EPI_ISL_748650, EPI_ISL_748651, EPI_ISL_748652, EPI_ISL_748653, EPI_ISL_748654, EPI_ISL_748655, EPI_ISL_748656, EPI_ISL_748657, EPI_ISL_748658, EPI_ISL_748659, EPI_ISL_748660, EPI_ISL_748661, EPI_ISL_748662, EPI_ISL_748663, EPI_ISL_748664, EPI_ISL_748665, EPI_ISL_748666, EPI_ISL_748668, EPI_ISL_748669, EPI_ISL_748670, EPI_ISL_748671, EPI_ISL_748672, EPI_ISL_748673, EPI_ISL_748674, EPI_ISL_748675, EPI_ISL_748676, EPI_ISL_748677, EPI_ISL_748678, EPI_ISL_748679, EPI_ISL_748680, EPI_ISL_748681, EPI_ISL_748682, EPI_ISL_748683, EPI_ISL_748684, EPI_ISL_748685, EPI_ISL_748686, EPI_ISL_748687, EPI_ISL_748688, EPI_ISL_748689, EPI_ISL_748690, EPI_ISL_748691, EPI_ISL_748692, EPI_ISL_748693, EPI_ISL_748694, EPI_ISL_748695, EPI_ISL_748696, EPI_ISL_748697, EPI_ISL_748698, EPI_ISL_748699, EPI_ISL_748700, EPI_ISL_748701, EPI_ISL_748702, EPI_ISL_748703, EPI_ISL_748704, EPI_ISL_748705, EPI_ISL_748706, EPI_ISL_748707, EPI_ISL_748708, EPI_ISL_748709, EPI_ISL_748710, EPI_ISL_748711, EPI_ISL_748712, EPI_ISL_748713, EPI_ISL_748714, EPI_ISL_748715, EPI_ISL_748716, EPI_ISL_748717, EPI_ISL_748718, EPI_ISL_748719, EPI_ISL_748720, EPI_ISL_748721, EPI_ISL_748722, EPI_ISL_748723, EPI_ISL_748724, EPI_ISL_748725, EPI_ISL_748726, EPI_ISL_748727, EPI_ISL_748728, EPI_ISL_748729, EPI_ISL_748730, EPI_ISL_748731, EPI_ISL_748732, EPI_ISL_748733, EPI_ISL_748734, EPI_ISL_748735, EPI_ISL_748736, EPI_ISL_748737, EPI_ISL_748738, EPI_ISL_748739, EPI_ISL_748740, EPI_ISL_748741, EPI_ISL_748742, EPI_ISL_748743, EPI_ISL_748744, EPI_ISL_748745, EPI_ISL_748746, EPI_ISL_748747, EPI_ISL_748748, EPI_ISL_748749, EPI_ISL_748750, EPI_ISL_748751, EPI_ISL_748752, EPI_ISL_748753, EPI_ISL_748754, EPI_ISL_748755, EPI_ISL_748756, EPI_ISL_748757, EPI_ISL_748758, EPI_ISL_748759, EPI_ISL_748760, EPI_ISL_748761, EPI_ISL_748762, EPI_ISL_748763, EPI_ISL_748764, EPI_ISL_748765, EPI_ISL_748766, EPI_ISL_748767, EPI_ISL_748768, EPI_ISL_748769, EPI_ISL_748770, EPI_ISL_748771, EPI_ISL_748772, EPI_ISL_748773, EPI_ISL_748774, EPI_ISL_748775, EPI_ISL_748776, EPI_ISL_748777, EPI_ISL_748778, EPI_ISL_748779, EPI_ISL_748780, EPI_ISL_748781, EPI_ISL_748782, EPI_ISL_748783, EPI_ISL_748784, EPI_ISL_748785, EPI_ISL_748786, EPI_ISL_748787, EPI_ISL_748788, EPI_ISL_748789, EPI_ISL_748790, EPI_ISL_748791, EPI_ISL_748792, EPI_ISL_748793, EPI_ISL_748794, EPI_ISL_748795, EPI_ISL_748796, EPI_ISL_748797, EPI_ISL_748798, EPI_ISL_748799, EPI_ISL_748800, EPI_ISL_748801, EPI_ISL_748802, EPI_ISL_748803, EPI_ISL_748804, EPI_ISL_748805, EPI_ISL_748806, EPI_ISL_748807, EPI_ISL_748808, EPI_ISL_748809, EPI_ISL_748810, EPI_ISL_748811, EPI_ISL_748812, EPI_ISL_748813, EPI_ISL_748814, EPI_ISL_748815, EPI_ISL_748816, EPI_ISL_748817, EPI_ISL_748818, EPI_ISL_748819, EPI_ISL_748820, EPI_ISL_748821, EPI_ISL_748822, EPI_ISL_748823, EPI_ISL_748824, EPI_ISL_748825, EPI_ISL_748826, EPI_ISL_748827, EPI_ISL_748828, EPI_ISL_748829, EPI_ISL_748830, EPI_ISL_748831, EPI_ISL_748832, EPI_ISL_748833, EPI_ISL_748834, EPI_ISL_748835, EPI_ISL_748836, EPI_ISL_748837, EPI_ISL_748838, EPI_ISL_748839, EPI_ISL_748840, EPI_ISL_748841, EPI_ISL_748842, EPI_ISL_748843, EPI_ISL_748844, EPI_ISL_748845, EPI_ISL_748846, EPI_ISL_748847, EPI_ISL_748848, EPI_ISL_748849, EPI_ISL_748850, EPI_ISL_748851, EPI_ISL_748852, EPI_ISL_748853, EPI_ISL_748854, EPI_ISL_748855, EPI_ISL_748856, EPI_ISL_748857, EPI_ISL_748858, EPI_ISL_748859, EPI_ISL_748860, EPI_ISL_748861, EPI_ISL_748862, EPI_ISL_748863, EPI_ISL_748864, EPI_ISL_748865, EPI_ISL_748866, EPI_ISL_748867, EPI_ISL_748868, EPI_ISL_748869, EPI_ISL_748870, EPI_ISL_748871, EPI_ISL_748872, EPI_ISL_748873, EPI_ISL_748874, EPI_ISL_748875, EPI_ISL_748876, EPI_ISL_748877, EPI_ISL_748878, EPI_ISL_748879, EPI_ISL_748880, EPI_ISL_748881, EPI_ISL_748882, EPI_ISL_748883, EPI_ISL_748884, EPI_ISL_748885, EPI_ISL_748886, EPI_ISL_748887, EPI_ISL_748888, EPI_ISL_748889, EPI_ISL_748890, EPI_ISL_748891, EPI_ISL_748892, EPI_ISL_748893, EPI_ISL_748894, EPI_ISL_748895, EPI_ISL_748896, EPI_ISL_748897, EPI_ISL_748898, EPI_ISL_748899, EPI_ISL_748900, EPI_ISL_748901, EPI_ISL_748902, EPI_ISL_748903, EPI_ISL_748904, EPI_ISL_748905, EPI_ISL_748906, EPI_ISL_748907, EPI_ISL_748908, EPI_ISL_748909, EPI_ISL_748910, EPI_ISL_748911, EPI_ISL_748912, EPI_ISL_748913, EPI_ISL_748914, EPI_ISL_748915, EPI_ISL_748916, EPI_ISL_748917, EPI_ISL_748918, EPI_ISL_748919, EPI_ISL_748920, EPI_ISL_748921, EPI_ISL_748922, EPI_ISL_748923, EPI_ISL_748924, EPI_ISL_748925, EPI_ISL_748926, EPI_ISL_748927, EPI_ISL_748928, EPI_ISL_748929, EPI_ISL_748930, EPI_ISL_748931, EPI_ISL_748932, EPI_ISL_748933, EPI_ISL_748934, EPI_ISL_748935, EPI_ISL_748936, EPI_ISL_748937, EPI_ISL_748938, EPI_ISL_748939, EPI_ISL_748940, EPI_ISL_748941, EPI_ISL_748942, EPI_ISL_748943, EPI_ISL_748944, EPI_ISL_748945, EPI_ISL_748946, EPI_ISL_748947, EPI_ISL_748948, EPI_ISL_748949, EPI_ISL_748950, EPI_ISL_748951, EPI_ISL_748952, EPI_ISL_748953, EPI_ISL_748954, EPI_ISL_748955, EPI_ISL_748956, EPI_ISL_748957, EPI_ISL_748958, EPI_ISL_748959, EPI_ISL_748960, EPI_ISL_748961, EPI_ISL_748962, EPI_ISL_748963, EPI_ISL_748964, EPI_ISL_748965, EPI_ISL_748966, EPI_ISL_748967, EPI_ISL_748968, EPI_ISL_748969, EPI_ISL_748970, EPI_ISL_748971, EPI_ISL_748972, EPI_ISL_748973, EPI_ISL_748974, EPI_ISL_748975, EPI_ISL_748976, EPI_ISL_748977, EPI_ISL_748978, EPI_ISL_748979, EPI_ISL_748980, EPI_ISL_748981, EPI_ISL_748982, EPI_ISL_748983, EPI_ISL_748984, EPI_ISL_748985, EPI_ISL_748986, EPI_ISL_748987, EPI_ISL_748988, EPI_ISL_748989, EPI_ISL_748990, EPI_ISL_748991, EPI_ISL_748992, EPI_ISL_748993, EPI_ISL_748994, EPI_ISL_748995, EPI_ISL_748996, EPI_ISL_748997, EPI_ISL_748998, EPI_ISL_748999, EPI_ISL_749000, EPI_ISL_749001, EPI_ISL_749002, EPI_ISL_749003, EPI_ISL_749004, EPI_ISL_749005, EPI_ISL_749006, EPI_ISL_749007, EPI_ISL_749008, EPI_ISL_749009, EPI_ISL_749010, EPI_ISL_749011, EPI_ISL_749012, EPI_ISL_749013, EPI_ISL_749014, EPI_ISL_749015, EPI_ISL_749016, EPI_ISL_749017, EPI_ISL_749018, EPI_ISL_749019, EPI_ISL_749020, EPI_ISL_749021, EPI_ISL_749022, EPI_ISL_749023, EPI_ISL_749024, EPI_ISL_749025, EPI_ISL_749026, EPI_ISL_749027, EPI_ISL_749028, EPI_ISL_749029, EPI_ISL_749030, EPI_ISL_749031, EPI_ISL_749032, EPI_ISL_749033, EPI_ISL_749034, EPI_ISL_749035, EPI_ISL_749037, EPI_ISL_749038, EPI_ISL_749039, EPI_ISL_749040, EPI_ISL_749041, EPI_ISL_749042, EPI_ISL_749043, EPI_ISL_749044, EPI_ISL_749045, EPI_ISL_749046, EPI_ISL_749047, EPI_ISL_749048, EPI_ISL_749049, EPI_ISL_749050, EPI_ISL_749051, EPI_ISL_749052, EPI_ISL_749053, EPI_ISL_749054, EPI_ISL_749055, EPI_ISL_749056, EPI_ISL_749057, EPI_ISL_749058, EPI_ISL_749059, EPI_ISL_749060, EPI_ISL_749061, EPI_ISL_749062, EPI_ISL_749063, EPI_ISL_749064, EPI_ISL_749065, EPI_ISL_749066, EPI_ISL_749067, EPI_ISL_749068, EPI_ISL_749069, EPI_ISL_749070, EPI_ISL_749071, EPI_ISL_749072, EPI_ISL_749073, EPI_ISL_749074, EPI_ISL_749075, EPI_ISL_749076, EPI_ISL_749077, EPI_ISL_749078, EPI_ISL_749079, EPI_ISL_749080, EPI_ISL_749081, EPI_ISL_749082, EPI_ISL_749083, EPI_ISL_749084, EPI_ISL_749085, EPI_ISL_749086, EPI_ISL_749087, EPI_ISL_749088, EPI_ISL_749089, EPI_ISL_749090, EPI_ISL_749091, EPI_ISL_749092, EPI_ISL_749093, EPI_ISL_749094, EPI_ISL_749095, EPI_ISL_749096, EPI_ISL_749097, EPI_ISL_749098, EPI_ISL_749099, EPI_ISL_749100, EPI_ISL_749101, EPI_ISL_749102, EPI_ISL_749103, EPI_ISL_749104, EPI_ISL_749105, EPI_ISL_749106, EPI_ISL_749107, EPI_ISL_749108, EPI_ISL_749109, EPI_ISL_749110, EPI_ISL_749111, EPI_ISL_749112, EPI_ISL_749113, EPI_ISL_749114, EPI_ISL_749115, EPI_ISL_749116, EPI_ISL_749117, EPI_ISL_749118, EPI_ISL_749119, EPI_ISL_749120, EPI_ISL_749121, EPI_ISL_749122, EPI_ISL_749123, EPI_ISL_749124, EPI_ISL_749125, EPI_ISL_749126, EPI_ISL_749127, EPI_ISL_749128, EPI_ISL_749129, EPI_ISL_749130, EPI_ISL_749131, EPI_ISL_749132, EPI_ISL_749133, EPI_ISL_749134, EPI_ISL_749135, EPI_ISL_749136, EPI_ISL_749137, EPI_ISL_749138, EPI_ISL_749139, EPI_ISL_749140, EPI_ISL_749141, EPI_ISL_749142, EPI_ISL_749143, EPI_ISL_749144, EPI_ISL_749145, EPI_ISL_749146, EPI_ISL_749147, EPI_ISL_749156, EPI_ISL_749157, EPI_ISL_749158, EPI_ISL_749162, EPI_ISL_749167, EPI_ISL_749168, EPI_ISL_749169, EPI_ISL_749170, EPI_ISL_749171, EPI_ISL_749172, EPI_ISL_749173, EPI_ISL_749174, EPI_ISL_749175, EPI_ISL_749176, EPI_ISL_749177, EPI_ISL_749178, EPI_ISL_749179, EPI_ISL_749180, EPI_ISL_749181, EPI_ISL_749182, EPI_ISL_749183, EPI_ISL_749184, EPI_ISL_749185, EPI_ISL_749186, EPI_ISL_749187, EPI_ISL_749188, EPI_ISL_749189, EPI_ISL_749190, EPI_ISL_749191, EPI_ISL_749192, EPI_ISL_749193, EPI_ISL_749194, EPI_ISL_749195, EPI_ISL_749196, EPI_ISL_749197, EPI_ISL_749198, EPI_ISL_749199, EPI_ISL_749200, EPI_ISL_749201, EPI_ISL_749202, EPI_ISL_749203, EPI_ISL_749204, EPI_ISL_749205, EPI_ISL_749206, EPI_ISL_749207, EPI_ISL_749208, EPI_ISL_749209, EPI_ISL_749210, EPI_ISL_749211, EPI_ISL_749212, EPI_ISL_749213, EPI_ISL_749214, EPI_ISL_749215, EPI_ISL_749216, EPI_ISL_749217, EPI_ISL_749218, EPI_ISL_749219, EPI_ISL_749220, EPI_ISL_749221, EPI_ISL_749222, EPI_ISL_749223, EPI_ISL_749224, EPI_ISL_749225, EPI_ISL_749226, EPI_ISL_749227, EPI_ISL_749228, EPI_ISL_749229, EPI_ISL_749230, EPI_ISL_749231, EPI_ISL_749232, EPI_ISL_749233, EPI_ISL_749234, EPI_ISL_749235, EPI_ISL_749236, EPI_ISL_749237, EPI_ISL_749239, EPI_ISL_749240, EPI_ISL_749241, EPI_ISL_749242, EPI_ISL_749243, EPI_ISL_749244, EPI_ISL_749245, EPI_ISL_749246, EPI_ISL_749247, EPI_ISL_749248, EPI_ISL_749249, EPI_ISL_749250, EPI_ISL_749251, EPI_ISL_749252, EPI_ISL_749253, EPI_ISL_749254, EPI_ISL_749255, EPI_ISL_749256, EPI_ISL_749257, EPI_ISL_749258, EPI_ISL_749259, EPI_ISL_749260, EPI_ISL_749261, EPI_ISL_749262, EPI_ISL_749263, EPI_ISL_749264, EPI_ISL_749265, EPI_ISL_749266, EPI_ISL_749267, EPI_ISL_749268, EPI_ISL_749269, EPI_ISL_749270, EPI_ISL_749271, EPI_ISL_749272, EPI_ISL_749273, EPI_ISL_749274, EPI_ISL_749275, EPI_ISL_749276, EPI_ISL_749277, EPI_ISL_749278, EPI_ISL_749279, EPI_ISL_749280, EPI_ISL_749281, EPI_ISL_749282, EPI_ISL_749283, EPI_ISL_749284, EPI_ISL_749285, EPI_ISL_749286, EPI_ISL_749287, EPI_ISL_749288, EPI_ISL_749289, EPI_ISL_749290, EPI_ISL_749291, EPI_ISL_749292, EPI_ISL_749293, EPI_ISL_749294, EPI_ISL_749295, EPI_ISL_749296, EPI_ISL_749297, EPI_ISL_749298, EPI_ISL_749299, EPI_ISL_749300, EPI_ISL_749301, EPI_ISL_749302, EPI_ISL_749303, EPI_ISL_749304, EPI_ISL_749305, EPI_ISL_749306, EPI_ISL_749307, EPI_ISL_749308, EPI_ISL_749309, EPI_ISL_749310, EPI_ISL_749311, EPI_ISL_749312, EPI_ISL_749313, EPI_ISL_749314, EPI_ISL_749315, EPI_ISL_749316, EPI_ISL_749317, EPI_ISL_749318, EPI_ISL_749319, EPI_ISL_749320, EPI_ISL_749321, EPI_ISL_749322, EPI_ISL_749323, EPI_ISL_749324, EPI_ISL_749325, EPI_ISL_749326, EPI_ISL_749327, EPI_ISL_749328, EPI_ISL_749329, EPI_ISL_749330, EPI_ISL_749331, EPI_ISL_749332, EPI_ISL_749333, EPI_ISL_749334, EPI_ISL_749335, EPI_ISL_749336, EPI_ISL_749337, EPI_ISL_749338, EPI_ISL_749339, EPI_ISL_749340, EPI_ISL_749341, EPI_ISL_749342, EPI_ISL_749343, EPI_ISL_749344, EPI_ISL_749345, EPI_ISL_749346, EPI_ISL_749347, EPI_ISL_749348, EPI_ISL_749349, EPI_ISL_749350, EPI_ISL_749351, EPI_ISL_749352, EPI_ISL_749353, EPI_ISL_749354, EPI_ISL_749355, EPI_ISL_749356, EPI_ISL_749357, EPI_ISL_749358, EPI_ISL_749359, EPI_ISL_749360, EPI_ISL_749361, EPI_ISL_749362, EPI_ISL_749363, EPI_ISL_749364, EPI_ISL_749365, EPI_ISL_749366, EPI_ISL_749367, EPI_ISL_749368, EPI_ISL_749369, EPI_ISL_749370, EPI_ISL_749371, EPI_ISL_749372, EPI_ISL_749373, EPI_ISL_749374, EPI_ISL_749375, EPI_ISL_749376, EPI_ISL_749377, EPI_ISL_749378, EPI_ISL_749379, EPI_ISL_749380, EPI_ISL_749381, EPI_ISL_749382, EPI_ISL_749383, EPI_ISL_749384, EPI_ISL_749385, EPI_ISL_749386, EPI_ISL_749387, EPI_ISL_749388, EPI_ISL_749389, EPI_ISL_749390, EPI_ISL_749391, EPI_ISL_749392, EPI_ISL_749393, EPI_ISL_749394, EPI_ISL_749395, EPI_ISL_749396, EPI_ISL_749397, EPI_ISL_749398, EPI_ISL_749399, EPI_ISL_749400, EPI_ISL_749401, EPI_ISL_749402, EPI_ISL_749403, EPI_ISL_749404, EPI_ISL_749405, EPI_ISL_749406, EPI_ISL_749407, EPI_ISL_749408, EPI_ISL_749409, EPI_ISL_749410, EPI_ISL_749411, EPI_ISL_749412, EPI_ISL_749413, EPI_ISL_749414, EPI_ISL_749415, EPI_ISL_749416, EPI_ISL_749417, EPI_ISL_749418, EPI_ISL_749419, EPI_ISL_749420, EPI_ISL_749421, EPI_ISL_749422, EPI_ISL_749423, EPI_ISL_749424, EPI_ISL_749425, EPI_ISL_749426, EPI_ISL_749427, EPI_ISL_749428, EPI_ISL_749429, EPI_ISL_749430, EPI_ISL_749431, EPI_ISL_749432, EPI_ISL_749433, EPI_ISL_749434, EPI_ISL_749435, EPI_ISL_749436, EPI_ISL_749437, EPI_ISL_749438, EPI_ISL_749439, EPI_ISL_749440, EPI_ISL_749441, EPI_ISL_749442, EPI_ISL_749443, EPI_ISL_749444, EPI_ISL_749445, EPI_ISL_749446, EPI_ISL_749447, EPI_ISL_749448, EPI_ISL_749449, EPI_ISL_749450, EPI_ISL_749451, EPI_ISL_749452, EPI_ISL_749453, EPI_ISL_749454, EPI_ISL_749455, EPI_ISL_749456, EPI_ISL_749457, EPI_ISL_749458, EPI_ISL_749459, EPI_ISL_749460, EPI_ISL_749461, EPI_ISL_749462, EPI_ISL_749463, EPI_ISL_749464, EPI_ISL_749465, EPI_ISL_749466, EPI_ISL_749467, EPI_ISL_749468, EPI_ISL_749469, EPI_ISL_749470, EPI_ISL_749471, EPI_ISL_749472, EPI_ISL_749473, EPI_ISL_749475, EPI_ISL_749476, EPI_ISL_749477, EPI_ISL_749478, EPI_ISL_749479, EPI_ISL_749480, EPI_ISL_749481, EPI_ISL_749482, EPI_ISL_749483, EPI_ISL_749484, EPI_ISL_749485, EPI_ISL_749486, EPI_ISL_749487, EPI_ISL_749488, EPI_ISL_749489, EPI_ISL_749490, EPI_ISL_749491, EPI_ISL_749492, EPI_ISL_749493, EPI_ISL_749494, EPI_ISL_749495, EPI_ISL_749496, EPI_ISL_749497, EPI_ISL_749498, EPI_ISL_749499, EPI_ISL_749500, EPI_ISL_749501, EPI_ISL_749502, EPI_ISL_749503, EPI_ISL_749504, EPI_ISL_749505, EPI_ISL_749506, EPI_ISL_749507, EPI_ISL_749508, EPI_ISL_749509, EPI_ISL_749510, EPI_ISL_749511, EPI_ISL_749512, EPI_ISL_749513, EPI_ISL_749514, EPI_ISL_749515, EPI_ISL_749516, EPI_ISL_749517, EPI_ISL_749518, EPI_ISL_749519, EPI_ISL_749520, EPI_ISL_749521, EPI_ISL_749522, EPI_ISL_749523, EPI_ISL_749524, EPI_ISL_749525, EPI_ISL_749526, EPI_ISL_749527, EPI_ISL_749528, EPI_ISL_749529, EPI_ISL_749530, EPI_ISL_749531, EPI_ISL_749532, EPI_ISL_749533, EPI_ISL_749534, EPI_ISL_749535, EPI_ISL_749536, EPI_ISL_749537, EPI_ISL_749538, EPI_ISL_749539, EPI_ISL_749540, EPI_ISL_749541, EPI_ISL_749542, EPI_ISL_749543, EPI_ISL_749544, EPI_ISL_749545, EPI_ISL_749546, EPI_ISL_749547, EPI_ISL_749548, EPI_ISL_749549, EPI_ISL_749550, EPI_ISL_749551, EPI_ISL_749552, EPI_ISL_749553, EPI_ISL_749554, EPI_ISL_749555, EPI_ISL_749556, EPI_ISL_749557, EPI_ISL_749558, EPI_ISL_749559, EPI_ISL_749560, EPI_ISL_749561, EPI_ISL_749562, EPI_ISL_749563, EPI_ISL_749564, EPI_ISL_749565, EPI_ISL_749566, EPI_ISL_749567, EPI_ISL_749568, EPI_ISL_749569, EPI_ISL_749570, EPI_ISL_749571, EPI_ISL_749572, EPI_ISL_749573, EPI_ISL_749574, EPI_ISL_749575, EPI_ISL_749576, EPI_ISL_749577, EPI_ISL_749578, EPI_ISL_749579, EPI_ISL_749580, EPI_ISL_749581, EPI_ISL_749582, EPI_ISL_749583, EPI_ISL_749584, EPI_ISL_749585, EPI_ISL_749586, EPI_ISL_749587, EPI_ISL_749588, EPI_ISL_749589, EPI_ISL_749590, EPI_ISL_749591, EPI_ISL_749592, EPI_ISL_749593, EPI_ISL_749594, EPI_ISL_749595, EPI_ISL_749596, EPI_ISL_749597, EPI_ISL_749598, EPI_ISL_749599, EPI_ISL_749600, EPI_ISL_749601, EPI_ISL_749602, EPI_ISL_749603, EPI_ISL_749604, EPI_ISL_749605, EPI_ISL_749606, EPI_ISL_749607, EPI_ISL_749608, EPI_ISL_749609, EPI_ISL_749610, EPI_ISL_749611, EPI_ISL_749612, EPI_ISL_749613, EPI_ISL_749614, EPI_ISL_749615, EPI_ISL_749616, EPI_ISL_749617, EPI_ISL_749618, EPI_ISL_749619, EPI_ISL_749620, EPI_ISL_749621, EPI_ISL_749622, EPI_ISL_749623, EPI_ISL_749624, EPI_ISL_749625, EPI_ISL_749626, EPI_ISL_749627, EPI_ISL_749628, EPI_ISL_749629, EPI_ISL_749630, EPI_ISL_749631, EPI_ISL_749632, EPI_ISL_749633, EPI_ISL_749634, EPI_ISL_749635, EPI_ISL_749636, EPI_ISL_749637, EPI_ISL_749638, EPI_ISL_749639, EPI_ISL_749640, EPI_ISL_749641, EPI_ISL_749642, EPI_ISL_749643, EPI_ISL_749644, EPI_ISL_749645, EPI_ISL_749646, EPI_ISL_749647, EPI_ISL_749648, EPI_ISL_749649, EPI_ISL_749650, EPI_ISL_749651, EPI_ISL_749652, EPI_ISL_749653, EPI_ISL_749654, EPI_ISL_749655, EPI_ISL_749656, EPI_ISL_749657, EPI_ISL_749658, EPI_ISL_749659, EPI_ISL_749660, EPI_ISL_749661, EPI_ISL_749662, EPI_ISL_749663, EPI_ISL_749664, EPI_ISL_749665, EPI_ISL_749666, EPI_ISL_749667, EPI_ISL_749668, EPI_ISL_749669, EPI_ISL_749670, EPI_ISL_749671, EPI_ISL_749672, EPI_ISL_749673, EPI_ISL_749674, EPI_ISL_749675, EPI_ISL_749676, EPI_ISL_749677, EPI_ISL_749678, EPI_ISL_749679, EPI_ISL_749680, EPI_ISL_749681, EPI_ISL_749682, EPI_ISL_749683, EPI_ISL_749684, EPI_ISL_749685, EPI_ISL_749686, EPI_ISL_749687, EPI_ISL_749688, EPI_ISL_749689, EPI_ISL_749690, EPI_ISL_749691, EPI_ISL_749692, EPI_ISL_749693, EPI_ISL_749694, EPI_ISL_749695, EPI_ISL_749696, EPI_ISL_749697, EPI_ISL_749698, EPI_ISL_749699, EPI_ISL_749700, EPI_ISL_749701, EPI_ISL_749702, EPI_ISL_749703, EPI_ISL_749704, EPI_ISL_749705, EPI_ISL_749707, EPI_ISL_749708, EPI_ISL_749709, EPI_ISL_749710, EPI_ISL_749711, EPI_ISL_749712, EPI_ISL_749713, EPI_ISL_749714, EPI_ISL_749715, EPI_ISL_749716, EPI_ISL_749717, EPI_ISL_749718, EPI_ISL_749719, EPI_ISL_749720, EPI_ISL_749721, EPI_ISL_749722, EPI_ISL_749723, EPI_ISL_749724, EPI_ISL_749725, EPI_ISL_749726, EPI_ISL_749727, EPI_ISL_749728, EPI_ISL_749729, EPI_ISL_749730, EPI_ISL_749731, EPI_ISL_749732, EPI_ISL_749733, EPI_ISL_749734, EPI_ISL_749735, EPI_ISL_749736, EPI_ISL_749737, EPI_ISL_749738, EPI_ISL_749739, EPI_ISL_749740, EPI_ISL_749741, EPI_ISL_749742, EPI_ISL_749743, EPI_ISL_749744, EPI_ISL_749745, EPI_ISL_749746, EPI_ISL_749747, EPI_ISL_749748, EPI_ISL_749749, EPI_ISL_749750, EPI_ISL_749751, EPI_ISL_749752, EPI_ISL_749753, EPI_ISL_749754, EPI_ISL_749755, EPI_ISL_749756, EPI_ISL_749757, EPI_ISL_749758, EPI_ISL_749759, EPI_ISL_749760, EPI_ISL_749761, EPI_ISL_749762, EPI_ISL_749763, EPI_ISL_749764, EPI_ISL_749765, EPI_ISL_749766, EPI_ISL_749767, EPI_ISL_749768, EPI_ISL_749769, EPI_ISL_749770, EPI_ISL_749771, EPI_ISL_749772, EPI_ISL_749773, EPI_ISL_749774, EPI_ISL_749775, EPI_ISL_749776, EPI_ISL_749777, EPI_ISL_749778, EPI_ISL_749779, EPI_ISL_749780, EPI_ISL_749781, EPI_ISL_749782, EPI_ISL_749783, EPI_ISL_749784, EPI_ISL_749785, EPI_ISL_749786, EPI_ISL_749787, EPI_ISL_749788, EPI_ISL_749789, EPI_ISL_749790, EPI_ISL_749791, EPI_ISL_749792, EPI_ISL_749793, EPI_ISL_749794, EPI_ISL_749795, EPI_ISL_749796, EPI_ISL_749797, EPI_ISL_749798, EPI_ISL_749799, EPI_ISL_749800, EPI_ISL_749801, EPI_ISL_749802, EPI_ISL_749803, EPI_ISL_749804, EPI_ISL_749805, EPI_ISL_749806, EPI_ISL_749807, EPI_ISL_749808, EPI_ISL_749809, EPI_ISL_749810, EPI_ISL_749811, EPI_ISL_749812, EPI_ISL_749813, EPI_ISL_749814, EPI_ISL_749815, EPI_ISL_749816, EPI_ISL_749817, EPI_ISL_749818, EPI_ISL_749819, EPI_ISL_749820, EPI_ISL_749821, EPI_ISL_749822, EPI_ISL_749823, EPI_ISL_749824, EPI_ISL_749825, EPI_ISL_749826, EPI_ISL_749827, EPI_ISL_749828, EPI_ISL_749829, EPI_ISL_749830, EPI_ISL_749831, EPI_ISL_749832, EPI_ISL_749833, EPI_ISL_749834, EPI_ISL_749835, EPI_ISL_749836, EPI_ISL_749837, EPI_ISL_749838, EPI_ISL_749839, EPI_ISL_749840, EPI_ISL_749841, EPI_ISL_749842, EPI_ISL_749843, EPI_ISL_749844, EPI_ISL_749845, EPI_ISL_749846, EPI_ISL_749847, EPI_ISL_749848, EPI_ISL_749849, EPI_ISL_749850, EPI_ISL_749851, EPI_ISL_749852, EPI_ISL_749853, EPI_ISL_749854, EPI_ISL_749855, EPI_ISL_749856, EPI_ISL_749857, EPI_ISL_749858, EPI_ISL_749859, EPI_ISL_749860, EPI_ISL_749861, EPI_ISL_749862, EPI_ISL_749863, EPI_ISL_749864, EPI_ISL_749865, EPI_ISL_749866, EPI_ISL_749867, EPI_ISL_749868, EPI_ISL_749869, EPI_ISL_749870, EPI_ISL_749871, EPI_ISL_749872, EPI_ISL_749873, EPI_ISL_749874, EPI_ISL_749875, EPI_ISL_749876, EPI_ISL_749877, EPI_ISL_749878, EPI_ISL_749879, EPI_ISL_749880, EPI_ISL_749881, EPI_ISL_749882, EPI_ISL_749883, EPI_ISL_749884, EPI_ISL_749885, EPI_ISL_749886, EPI_ISL_749887, EPI_ISL_749888, EPI_ISL_749889, EPI_ISL_749890, EPI_ISL_749891, EPI_ISL_749892, EPI_ISL_749893, EPI_ISL_749894, EPI_ISL_749895, EPI_ISL_749896, EPI_ISL_749897, EPI_ISL_749898, EPI_ISL_749899, EPI_ISL_749900, EPI_ISL_749901, EPI_ISL_749902, EPI_ISL_749903, EPI_ISL_749904, EPI_ISL_749905, EPI_ISL_749907, EPI_ISL_749908, EPI_ISL_749909, EPI_ISL_749910, EPI_ISL_749911, EPI_ISL_749912, EPI_ISL_749913, EPI_ISL_749914, EPI_ISL_749915, EPI_ISL_749916, EPI_ISL_749917, EPI_ISL_749918, EPI_ISL_749919, EPI_ISL_749920, EPI_ISL_749921, EPI_ISL_749922, EPI_ISL_749923, EPI_ISL_749924, EPI_ISL_749925, EPI_ISL_749926, EPI_ISL_749927, EPI_ISL_749928, EPI_ISL_749929, EPI_ISL_749930, EPI_ISL_749931, EPI_ISL_749932, EPI_ISL_749933, EPI_ISL_749934, EPI_ISL_749935, EPI_ISL_749936, EPI_ISL_749937, EPI_ISL_749938, EPI_ISL_749939, EPI_ISL_749940, EPI_ISL_749941, EPI_ISL_749942, EPI_ISL_749943, EPI_ISL_749944, EPI_ISL_749945, EPI_ISL_749946, EPI_ISL_749947, EPI_ISL_749948, EPI_ISL_749949, EPI_ISL_749950, EPI_ISL_749951, EPI_ISL_749952, EPI_ISL_749953, EPI_ISL_749954, EPI_ISL_749955, EPI_ISL_749956, EPI_ISL_749957, EPI_ISL_749958, EPI_ISL_749959, EPI_ISL_749960, EPI_ISL_749961, EPI_ISL_749962, EPI_ISL_749963, EPI_ISL_749964, EPI_ISL_749965, EPI_ISL_749966, EPI_ISL_749967, EPI_ISL_749968, EPI_ISL_749969, EPI_ISL_749970, EPI_ISL_749971, EPI_ISL_749972, EPI_ISL_749973, EPI_ISL_749974, EPI_ISL_749975, EPI_ISL_749976, EPI_ISL_749977, EPI_ISL_749978, EPI_ISL_749979, EPI_ISL_749980, EPI_ISL_749981, EPI_ISL_749982, EPI_ISL_749983, EPI_ISL_749984, EPI_ISL_749985, EPI_ISL_749986, EPI_ISL_749987, EPI_ISL_749988, EPI_ISL_749989, EPI_ISL_749990, EPI_ISL_749991, EPI_ISL_749992, EPI_ISL_749993, EPI_ISL_749994, EPI_ISL_749995, EPI_ISL_749996, EPI_ISL_749997, EPI_ISL_749998, EPI_ISL_749999, EPI_ISL_750000, EPI_ISL_750001, EPI_ISL_750002, EPI_ISL_750003, EPI_ISL_750004, EPI_ISL_750005, EPI_ISL_750006, EPI_ISL_750007, EPI_ISL_750008, EPI_ISL_750009, EPI_ISL_750010, EPI_ISL_750011, EPI_ISL_750012, EPI_ISL_750013, EPI_ISL_750014, EPI_ISL_750015, EPI_ISL_750016, EPI_ISL_750017, EPI_ISL_750018, EPI_ISL_750019, EPI_ISL_750020, EPI_ISL_750021, EPI_ISL_750022, EPI_ISL_750023, EPI_ISL_750024, EPI_ISL_750025, EPI_ISL_750026, EPI_ISL_750027, EPI_ISL_750028, EPI_ISL_750029, EPI_ISL_750030, EPI_ISL_750031, EPI_ISL_750032, EPI_ISL_750033, EPI_ISL_750034, EPI_ISL_750035, EPI_ISL_750036, EPI_ISL_750037, EPI_ISL_750038, EPI_ISL_750039, EPI_ISL_750040, EPI_ISL_750041, EPI_ISL_750042, EPI_ISL_750043, EPI_ISL_750044, EPI_ISL_750045, EPI_ISL_750046, EPI_ISL_750047, EPI_ISL_750048, EPI_ISL_750049, EPI_ISL_750050, EPI_ISL_750051, EPI_ISL_750052, EPI_ISL_750053, EPI_ISL_750054, EPI_ISL_750055, EPI_ISL_750056, EPI_ISL_750057, EPI_ISL_750058, EPI_ISL_750059, EPI_ISL_750060, EPI_ISL_750061, EPI_ISL_750062, EPI_ISL_750063, EPI_ISL_750064, EPI_ISL_750065, EPI_ISL_750066, EPI_ISL_750067, EPI_ISL_750068, EPI_ISL_750069, EPI_ISL_750070, EPI_ISL_750071, EPI_ISL_750072, EPI_ISL_750073, EPI_ISL_750074, EPI_ISL_750075, EPI_ISL_750076, EPI_ISL_750077, EPI_ISL_750078, EPI_ISL_750079, EPI_ISL_750080, EPI_ISL_750081, EPI_ISL_750082, EPI_ISL_750083, EPI_ISL_750084, EPI_ISL_750085, EPI_ISL_750086, EPI_ISL_750087, EPI_ISL_750088, EPI_ISL_750089, EPI_ISL_750090, EPI_ISL_750091, EPI_ISL_750092, EPI_ISL_750093, EPI_ISL_750094, EPI_ISL_750095, EPI_ISL_750096, EPI_ISL_750097, EPI_ISL_750098, EPI_ISL_750099, EPI_ISL_750100, EPI_ISL_750101, EPI_ISL_750102, EPI_ISL_750103, EPI_ISL_750104, EPI_ISL_750105, EPI_ISL_750106, EPI_ISL_750107, EPI_ISL_750109, EPI_ISL_750110, EPI_ISL_750111, EPI_ISL_750112, EPI_ISL_750113, EPI_ISL_750114, EPI_ISL_750115, EPI_ISL_750116, EPI_ISL_750117, EPI_ISL_750118, EPI_ISL_750119, EPI_ISL_750120, EPI_ISL_750121, EPI_ISL_750122, EPI_ISL_750123, EPI_ISL_750124, EPI_ISL_750125, EPI_ISL_750126, EPI_ISL_750127, EPI_ISL_750128, EPI_ISL_750129, EPI_ISL_750130, EPI_ISL_750131, EPI_ISL_750132, EPI_ISL_750133, EPI_ISL_750134, EPI_ISL_750135, EPI_ISL_750136, EPI_ISL_750137, EPI_ISL_750138, EPI_ISL_750139, EPI_ISL_750140, EPI_ISL_750141, EPI_ISL_750142, EPI_ISL_750143, EPI_ISL_750144, EPI_ISL_750145, EPI_ISL_750146, EPI_ISL_750147, EPI_ISL_750148, EPI_ISL_750149, EPI_ISL_750150, EPI_ISL_750151, EPI_ISL_750152, EPI_ISL_750153, EPI_ISL_750154, EPI_ISL_750155, EPI_ISL_750156, EPI_ISL_750157, EPI_ISL_750158, EPI_ISL_750159, EPI_ISL_750160, EPI_ISL_750180, EPI_ISL_750181, EPI_ISL_750183, EPI_ISL_750185, EPI_ISL_750187, EPI_ISL_750188, EPI_ISL_750189, EPI_ISL_750190, EPI_ISL_750191, EPI_ISL_750192, EPI_ISL_750193, EPI_ISL_750194, EPI_ISL_750195, EPI_ISL_750196, EPI_ISL_750197, EPI_ISL_750198, EPI_ISL_750199, EPI_ISL_750200, EPI_ISL_750201, EPI_ISL_750202, EPI_ISL_750203, EPI_ISL_750204, EPI_ISL_750205, EPI_ISL_750206, EPI_ISL_750207, EPI_ISL_750208, EPI_ISL_750209, EPI_ISL_750210, EPI_ISL_750211, EPI_ISL_750212, EPI_ISL_750213, EPI_ISL_750214, EPI_ISL_750215, EPI_ISL_750216, EPI_ISL_750217, EPI_ISL_750218, EPI_ISL_750219, EPI_ISL_750220, EPI_ISL_750221, EPI_ISL_750222, EPI_ISL_750223, EPI_ISL_750224, EPI_ISL_750225, EPI_ISL_750226, EPI_ISL_750227, EPI_ISL_750228, EPI_ISL_750229, EPI_ISL_750230, EPI_ISL_750231, EPI_ISL_750232, EPI_ISL_750233, EPI_ISL_750234, EPI_ISL_750235, EPI_ISL_750236, EPI_ISL_750237, EPI_ISL_750238, EPI_ISL_750239, EPI_ISL_750240, EPI_ISL_750241, EPI_ISL_750242, EPI_ISL_750243, EPI_ISL_750244, EPI_ISL_750245, EPI_ISL_750246, EPI_ISL_750247, EPI_ISL_750248, EPI_ISL_750249, EPI_ISL_750250, EPI_ISL_750251, EPI_ISL_750252, EPI_ISL_750253, EPI_ISL_750254, EPI_ISL_750255, EPI_ISL_750259, EPI_ISL_750261, EPI_ISL_750262, EPI_ISL_750263, EPI_ISL_750264, EPI_ISL_750265, EPI_ISL_750266, EPI_ISL_750267, EPI_ISL_750268, EPI_ISL_750269, EPI_ISL_750270, EPI_ISL_750271, EPI_ISL_750272, EPI_ISL_750273, EPI_ISL_750274, EPI_ISL_750275, EPI_ISL_750276, EPI_ISL_750277, EPI_ISL_750278, EPI_ISL_750279, EPI_ISL_750280, EPI_ISL_750281, EPI_ISL_750282, EPI_ISL_750283, EPI_ISL_750284, EPI_ISL_750285, EPI_ISL_750286, EPI_ISL_750287, EPI_ISL_750288, EPI_ISL_750289, EPI_ISL_750290, EPI_ISL_750291, EPI_ISL_750292, EPI_ISL_750293, EPI_ISL_750294, EPI_ISL_750295, EPI_ISL_750296, EPI_ISL_750297, EPI_ISL_750298, EPI_ISL_750299, EPI_ISL_750300, EPI_ISL_750301, EPI_ISL_750302, EPI_ISL_750303, EPI_ISL_750304, EPI_ISL_750305, EPI_ISL_750306, EPI_ISL_750307, EPI_ISL_750308, EPI_ISL_750309, EPI_ISL_750310, EPI_ISL_750311, EPI_ISL_750312, EPI_ISL_750313, EPI_ISL_750314, EPI_ISL_750315, EPI_ISL_750316, EPI_ISL_750317, EPI_ISL_750318, EPI_ISL_750319, EPI_ISL_750320, EPI_ISL_750321, EPI_ISL_750322, EPI_ISL_750323, EPI_ISL_750324, EPI_ISL_750325, EPI_ISL_750326, EPI_ISL_750327, EPI_ISL_750328, EPI_ISL_750329, EPI_ISL_750330, EPI_ISL_750331, EPI_ISL_750332, EPI_ISL_750333, EPI_ISL_750334, EPI_ISL_750335, EPI_ISL_750336, EPI_ISL_750337, EPI_ISL_750338, EPI_ISL_750339, EPI_ISL_750340, EPI_ISL_750341, EPI_ISL_750342, EPI_ISL_750343, EPI_ISL_750344, EPI_ISL_750345, EPI_ISL_750346, EPI_ISL_750347, EPI_ISL_750348, EPI_ISL_750349, EPI_ISL_750350, EPI_ISL_750351, EPI_ISL_750352, EPI_ISL_750353, EPI_ISL_750354, EPI_ISL_750355, EPI_ISL_750356, EPI_ISL_750357, EPI_ISL_750358, EPI_ISL_750359, EPI_ISL_750360, EPI_ISL_750361, EPI_ISL_750362, EPI_ISL_750363, EPI_ISL_750364, EPI_ISL_750365, EPI_ISL_750366, EPI_ISL_750367, EPI_ISL_750368, EPI_ISL_750371, EPI_ISL_750372, EPI_ISL_750373, EPI_ISL_750374, EPI_ISL_750375, EPI_ISL_750376, EPI_ISL_750377, EPI_ISL_750378, EPI_ISL_750379, EPI_ISL_750380, EPI_ISL_750381, EPI_ISL_750382, EPI_ISL_750383, EPI_ISL_750384, EPI_ISL_750385, EPI_ISL_750386, EPI_ISL_750387, EPI_ISL_750388, EPI_ISL_750389, EPI_ISL_750390, EPI_ISL_750391, EPI_ISL_750392, EPI_ISL_750393, EPI_ISL_750394, EPI_ISL_750395, EPI_ISL_750396, EPI_ISL_750397, EPI_ISL_750398, EPI_ISL_750399, EPI_ISL_750400, EPI_ISL_750401, EPI_ISL_750402, EPI_ISL_750403, EPI_ISL_750404, EPI_ISL_750405, EPI_ISL_750406, EPI_ISL_750407, EPI_ISL_750408, EPI_ISL_750409, EPI_ISL_750410, EPI_ISL_750411, EPI_ISL_750412, EPI_ISL_750413, EPI_ISL_750414, EPI_ISL_750415, EPI_ISL_750416, EPI_ISL_750417, EPI_ISL_750418, EPI_ISL_750419, EPI_ISL_750420, EPI_ISL_750421, EPI_ISL_750422, EPI_ISL_750423, EPI_ISL_750424, EPI_ISL_750425, EPI_ISL_750426, EPI_ISL_750427, EPI_ISL_750428, EPI_ISL_750429, EPI_ISL_750431, EPI_ISL_750432, EPI_ISL_750433, EPI_ISL_750434, EPI_ISL_750435, EPI_ISL_750436, EPI_ISL_750437, EPI_ISL_750438, EPI_ISL_750439, EPI_ISL_750440, EPI_ISL_750441, EPI_ISL_750442, EPI_ISL_750443, EPI_ISL_750444, EPI_ISL_750445, EPI_ISL_750446, EPI_ISL_750447, EPI_ISL_750448, EPI_ISL_750449, EPI_ISL_750450, EPI_ISL_750451, EPI_ISL_750452, EPI_ISL_750453, EPI_ISL_750454, EPI_ISL_750455, EPI_ISL_750456, EPI_ISL_750457, EPI_ISL_750458, EPI_ISL_750459, EPI_ISL_750460, EPI_ISL_750461, EPI_ISL_750462, EPI_ISL_750463, EPI_ISL_750464, EPI_ISL_750465, EPI_ISL_750466, EPI_ISL_750467, EPI_ISL_750468, EPI_ISL_750469, EPI_ISL_750470, EPI_ISL_750471, EPI_ISL_750472, EPI_ISL_750473, EPI_ISL_750474, EPI_ISL_750475, EPI_ISL_750476, EPI_ISL_750477, EPI_ISL_750478, EPI_ISL_750479, EPI_ISL_750480, EPI_ISL_750481, EPI_ISL_750482, EPI_ISL_750483, EPI_ISL_750484, EPI_ISL_750485, EPI_ISL_750486, EPI_ISL_750487, EPI_ISL_750488, EPI_ISL_750489, EPI_ISL_750490, EPI_ISL_750491, EPI_ISL_750492, EPI_ISL_750493, EPI_ISL_750494, EPI_ISL_750495, EPI_ISL_750496, EPI_ISL_750497, EPI_ISL_750498, EPI_ISL_750499, EPI_ISL_750500, EPI_ISL_750501, EPI_ISL_750502, EPI_ISL_750503, EPI_ISL_750504, EPI_ISL_750505, EPI_ISL_750506, EPI_ISL_750507, EPI_ISL_750508, EPI_ISL_750509, EPI_ISL_750510, EPI_ISL_750511, EPI_ISL_750512, EPI_ISL_750513, EPI_ISL_750514, EPI_ISL_750515, EPI_ISL_750516, EPI_ISL_750517, EPI_ISL_750518, EPI_ISL_750519, EPI_ISL_750520, EPI_ISL_750521, EPI_ISL_750522, EPI_ISL_750523, EPI_ISL_750524, EPI_ISL_750525, EPI_ISL_750526, EPI_ISL_750527, EPI_ISL_750528, EPI_ISL_750529, EPI_ISL_750530, EPI_ISL_750531, EPI_ISL_750532, EPI_ISL_750533, EPI_ISL_750534, EPI_ISL_750535, EPI_ISL_750536, EPI_ISL_750537, EPI_ISL_750538, EPI_ISL_750539, EPI_ISL_750540, EPI_ISL_750541, EPI_ISL_750542, EPI_ISL_750543, EPI_ISL_750544, EPI_ISL_750545, EPI_ISL_750546, EPI_ISL_750547, EPI_ISL_750548, EPI_ISL_750549, EPI_ISL_750550, EPI_ISL_750551, EPI_ISL_750552, EPI_ISL_750553, EPI_ISL_750554, EPI_ISL_750555, EPI_ISL_750556, EPI_ISL_750557, EPI_ISL_750558, EPI_ISL_750559, EPI_ISL_750560, EPI_ISL_750561, EPI_ISL_750562, EPI_ISL_750563, EPI_ISL_750564, EPI_ISL_750565, EPI_ISL_750566, EPI_ISL_750567, EPI_ISL_750568, EPI_ISL_750569, EPI_ISL_750570, EPI_ISL_750571, EPI_ISL_750572, EPI_ISL_750573, EPI_ISL_750574, EPI_ISL_750575, EPI_ISL_750576, EPI_ISL_750577, EPI_ISL_750578, EPI_ISL_750579, EPI_ISL_750580, EPI_ISL_750581, EPI_ISL_750582, EPI_ISL_750583, EPI_ISL_750584, EPI_ISL_750585, EPI_ISL_750586, EPI_ISL_750587, EPI_ISL_750588, EPI_ISL_750589, EPI_ISL_750590, EPI_ISL_750591, EPI_ISL_750592, EPI_ISL_750593, EPI_ISL_750594, EPI_ISL_750595, EPI_ISL_750596, EPI_ISL_750597, EPI_ISL_750598, EPI_ISL_750599, EPI_ISL_750600, EPI_ISL_750601, EPI_ISL_750602, EPI_ISL_750603, EPI_ISL_750604, EPI_ISL_750605, EPI_ISL_750606, EPI_ISL_750607, EPI_ISL_750608, EPI_ISL_750609, EPI_ISL_750610, EPI_ISL_750611, EPI_ISL_750612, EPI_ISL_750613, EPI_ISL_750614, EPI_ISL_750615, EPI_ISL_750616, EPI_ISL_750617, EPI_ISL_750618, EPI_ISL_750619, EPI_ISL_750620, EPI_ISL_750621, EPI_ISL_750622, EPI_ISL_750623, EPI_ISL_750624, EPI_ISL_750625, EPI_ISL_750626, EPI_ISL_750627, EPI_ISL_750628, EPI_ISL_750629, EPI_ISL_750630, EPI_ISL_750631, EPI_ISL_750632, EPI_ISL_750633, EPI_ISL_750634, EPI_ISL_750635, EPI_ISL_750636, EPI_ISL_750637, EPI_ISL_750638, EPI_ISL_750639, EPI_ISL_750640, EPI_ISL_750641, EPI_ISL_750642, EPI_ISL_750643, EPI_ISL_750644, EPI_ISL_750645, EPI_ISL_750646, EPI_ISL_750647, EPI_ISL_750648, EPI_ISL_750649, EPI_ISL_750650, EPI_ISL_750651, EPI_ISL_750652, EPI_ISL_750653, EPI_ISL_750654, EPI_ISL_750655, EPI_ISL_750656, EPI_ISL_750657, EPI_ISL_750658, EPI_ISL_750659, EPI_ISL_750660, EPI_ISL_750661, EPI_ISL_750662, EPI_ISL_750663, EPI_ISL_750664, EPI_ISL_750665, EPI_ISL_750666, EPI_ISL_750667, EPI_ISL_750668, EPI_ISL_750669, EPI_ISL_750670, EPI_ISL_750671, EPI_ISL_750672, EPI_ISL_750673, EPI_ISL_750674, EPI_ISL_750675, EPI_ISL_750676, EPI_ISL_750677, EPI_ISL_750678, EPI_ISL_750679, EPI_ISL_750680, EPI_ISL_750681, EPI_ISL_750682, EPI_ISL_750683, EPI_ISL_750684, EPI_ISL_750685, EPI_ISL_750686, EPI_ISL_750687, EPI_ISL_750688, EPI_ISL_750689, EPI_ISL_750690, EPI_ISL_750691, EPI_ISL_750692, EPI_ISL_750693, EPI_ISL_750694, EPI_ISL_750695, EPI_ISL_750696, EPI_ISL_750697, EPI_ISL_750698, EPI_ISL_750699, EPI_ISL_750700, EPI_ISL_750701, EPI_ISL_750702, EPI_ISL_750703, EPI_ISL_750704, EPI_ISL_750705, EPI_ISL_750706, EPI_ISL_750707, EPI_ISL_750708, EPI_ISL_750709, EPI_ISL_750710, EPI_ISL_750711, EPI_ISL_750712, EPI_ISL_750713, EPI_ISL_750714, EPI_ISL_750715, EPI_ISL_750716, EPI_ISL_750717, EPI_ISL_750718, EPI_ISL_750719, EPI_ISL_750720, EPI_ISL_750721, EPI_ISL_750722, EPI_ISL_750723, EPI_ISL_750724, EPI_ISL_750725, EPI_ISL_750726, EPI_ISL_750727, EPI_ISL_750728, EPI_ISL_750729, EPI_ISL_750730, EPI_ISL_750731, EPI_ISL_750732, EPI_ISL_750733, EPI_ISL_750734, EPI_ISL_750735, EPI_ISL_750736, EPI_ISL_750737, EPI_ISL_750738, EPI_ISL_750739, EPI_ISL_750740, EPI_ISL_750741, EPI_ISL_750742, EPI_ISL_750743, EPI_ISL_750744, EPI_ISL_750745, EPI_ISL_750746, EPI_ISL_750747, EPI_ISL_750748, EPI_ISL_750749, EPI_ISL_750750, EPI_ISL_750751, EPI_ISL_750752, EPI_ISL_750753, EPI_ISL_750754, EPI_ISL_750755, EPI_ISL_750756, EPI_ISL_750757, EPI_ISL_750758, EPI_ISL_750759, EPI_ISL_750760, EPI_ISL_750761, EPI_ISL_750762, EPI_ISL_750763, EPI_ISL_750764, EPI_ISL_750765, EPI_ISL_750766, EPI_ISL_750767, EPI_ISL_750768, EPI_ISL_750769, EPI_ISL_750770, EPI_ISL_750771, EPI_ISL_750772, EPI_ISL_750773, EPI_ISL_750774, EPI_ISL_750775, EPI_ISL_750776, EPI_ISL_750777, EPI_ISL_750778, EPI_ISL_750779, EPI_ISL_750780, EPI_ISL_750781, EPI_ISL_750782, EPI_ISL_750783, EPI_ISL_750784, EPI_ISL_750785, EPI_ISL_750786, EPI_ISL_750787, EPI_ISL_750788, EPI_ISL_750789, EPI_ISL_750790, EPI_ISL_750791, EPI_ISL_750792, EPI_ISL_750793, EPI_ISL_750794, EPI_ISL_750795, EPI_ISL_750796, EPI_ISL_750797, EPI_ISL_750798, EPI_ISL_750799, EPI_ISL_750800, EPI_ISL_750801, EPI_ISL_750802, EPI_ISL_750803, EPI_ISL_750804, EPI_ISL_750805, EPI_ISL_750806, EPI_ISL_750807, EPI_ISL_750808, EPI_ISL_750809, EPI_ISL_750810, EPI_ISL_750811, EPI_ISL_750812, EPI_ISL_750813, EPI_ISL_750814, EPI_ISL_750815, EPI_ISL_750816, EPI_ISL_750817, EPI_ISL_750818, EPI_ISL_750819, EPI_ISL_750821, EPI_ISL_750822, EPI_ISL_750823, EPI_ISL_750824, EPI_ISL_750825, EPI_ISL_750826, EPI_ISL_750827, EPI_ISL_750828, EPI_ISL_750829, EPI_ISL_750830, EPI_ISL_750831, EPI_ISL_750832, EPI_ISL_750833, EPI_ISL_750834, EPI_ISL_750835, EPI_ISL_750836, EPI_ISL_750837, EPI_ISL_750838, EPI_ISL_750839, EPI_ISL_750840, EPI_ISL_750841, EPI_ISL_750842, EPI_ISL_750843, EPI_ISL_750844, EPI_ISL_750845, EPI_ISL_750846, EPI_ISL_750847, EPI_ISL_750848, EPI_ISL_750849, EPI_ISL_750850, EPI_ISL_750851, EPI_ISL_750852, EPI_ISL_750853, EPI_ISL_750854, EPI_ISL_750855, EPI_ISL_750856, EPI_ISL_750857, EPI_ISL_750858, EPI_ISL_750859, EPI_ISL_750860, EPI_ISL_750861, EPI_ISL_750862, EPI_ISL_750863, EPI_ISL_750864, EPI_ISL_750865, EPI_ISL_750866, EPI_ISL_750867, EPI_ISL_750868, EPI_ISL_750869, EPI_ISL_750870, EPI_ISL_750871, EPI_ISL_750872, EPI_ISL_750873, EPI_ISL_750874, EPI_ISL_750875, EPI_ISL_750876, EPI_ISL_750877, EPI_ISL_750878, EPI_ISL_750879, EPI_ISL_750880, EPI_ISL_750881, EPI_ISL_750882, EPI_ISL_750883, EPI_ISL_750884, EPI_ISL_750885, EPI_ISL_750886, EPI_ISL_750887, EPI_ISL_750888, EPI_ISL_750889, EPI_ISL_750890, EPI_ISL_750891, EPI_ISL_750892, EPI_ISL_750893, EPI_ISL_750894, EPI_ISL_750895, EPI_ISL_750896, EPI_ISL_750897, EPI_ISL_750898, EPI_ISL_750899, EPI_ISL_750900, EPI_ISL_750901, EPI_ISL_750902, EPI_ISL_750903, EPI_ISL_750904, EPI_ISL_750905, EPI_ISL_750906, EPI_ISL_750907, EPI_ISL_750908, EPI_ISL_750909, EPI_ISL_750910, EPI_ISL_750911, EPI_ISL_750912, EPI_ISL_750913, EPI_ISL_750914, EPI_ISL_750915, EPI_ISL_750916, EPI_ISL_750917, EPI_ISL_750918, EPI_ISL_750919, EPI_ISL_750920, EPI_ISL_750921, EPI_ISL_750922, EPI_ISL_750923, EPI_ISL_750924, EPI_ISL_750925, EPI_ISL_750926, EPI_ISL_750927, EPI_ISL_750928, EPI_ISL_750929, EPI_ISL_750930, EPI_ISL_750931, EPI_ISL_750932, EPI_ISL_750933, EPI_ISL_750934, EPI_ISL_750935, EPI_ISL_750936, EPI_ISL_750937, EPI_ISL_750938, EPI_ISL_750939, EPI_ISL_750940, EPI_ISL_750941, EPI_ISL_750942, EPI_ISL_750943, EPI_ISL_750944, EPI_ISL_750945, EPI_ISL_750946, EPI_ISL_750947, EPI_ISL_750948, EPI_ISL_750949, EPI_ISL_750950, EPI_ISL_750951, EPI_ISL_750952, EPI_ISL_750953, EPI_ISL_750954, EPI_ISL_750955, EPI_ISL_750956, EPI_ISL_750957, EPI_ISL_750958, EPI_ISL_750959, EPI_ISL_750960, EPI_ISL_750961, EPI_ISL_750962, EPI_ISL_750963, EPI_ISL_750964, EPI_ISL_750965, EPI_ISL_750966, EPI_ISL_750967, EPI_ISL_750968, EPI_ISL_750969, EPI_ISL_750970, EPI_ISL_750971, EPI_ISL_750972, EPI_ISL_750973, EPI_ISL_750974, EPI_ISL_750975, EPI_ISL_750976, EPI_ISL_750977, EPI_ISL_750978, EPI_ISL_750979, EPI_ISL_750980, EPI_ISL_750981, EPI_ISL_750982, EPI_ISL_750983, EPI_ISL_750984, EPI_ISL_750985, EPI_ISL_750986, EPI_ISL_750987, EPI_ISL_750988, EPI_ISL_750989, EPI_ISL_750990, EPI_ISL_750991, EPI_ISL_750992, EPI_ISL_750993, EPI_ISL_750994, EPI_ISL_750995, EPI_ISL_750996, EPI_ISL_750997, EPI_ISL_750998, EPI_ISL_750999, EPI_ISL_751000, EPI_ISL_751001, EPI_ISL_751002, EPI_ISL_751003, EPI_ISL_751004, EPI_ISL_751005, EPI_ISL_751006, EPI_ISL_751007, EPI_ISL_751008, EPI_ISL_751009, EPI_ISL_751010, EPI_ISL_751012, EPI_ISL_751013, EPI_ISL_751014, EPI_ISL_751015, EPI_ISL_751016, EPI_ISL_751017, EPI_ISL_751018, EPI_ISL_751019, EPI_ISL_751020, EPI_ISL_751021, EPI_ISL_751022, EPI_ISL_751023, EPI_ISL_751024, EPI_ISL_751025, EPI_ISL_751026, EPI_ISL_751027, EPI_ISL_751028, EPI_ISL_751029, EPI_ISL_751030, EPI_ISL_751031, EPI_ISL_751032, EPI_ISL_751033, EPI_ISL_751034, EPI_ISL_751035, EPI_ISL_751036, EPI_ISL_751037, EPI_ISL_751038, EPI_ISL_751039, EPI_ISL_751040, EPI_ISL_751041, EPI_ISL_751042, EPI_ISL_751043, EPI_ISL_751044, EPI_ISL_751045, EPI_ISL_751046, EPI_ISL_751047, EPI_ISL_751048, EPI_ISL_751049, EPI_ISL_751050, EPI_ISL_751051, EPI_ISL_751052, EPI_ISL_751053, EPI_ISL_751054, EPI_ISL_751055, EPI_ISL_751056, EPI_ISL_751057, EPI_ISL_751058, EPI_ISL_751059, EPI_ISL_751060, EPI_ISL_751061, EPI_ISL_751062, EPI_ISL_751063, EPI_ISL_751064, EPI_ISL_751065, EPI_ISL_751066, EPI_ISL_751067, EPI_ISL_751068, EPI_ISL_751069, EPI_ISL_751070, EPI_ISL_751071, EPI_ISL_751072, EPI_ISL_751073, EPI_ISL_751074, EPI_ISL_751075, EPI_ISL_751076, EPI_ISL_751077, EPI_ISL_751078, EPI_ISL_751079, EPI_ISL_751080, EPI_ISL_751081, EPI_ISL_751082, EPI_ISL_751083, EPI_ISL_751084, EPI_ISL_751085, EPI_ISL_751086, EPI_ISL_751087, EPI_ISL_751088, EPI_ISL_751089, EPI_ISL_751090, EPI_ISL_751091, EPI_ISL_751092, EPI_ISL_751093, EPI_ISL_751094, EPI_ISL_751095, EPI_ISL_751096, EPI_ISL_751097, EPI_ISL_751098, EPI_ISL_751099, EPI_ISL_751100, EPI_ISL_751101, EPI_ISL_751102, EPI_ISL_751103, EPI_ISL_751104, EPI_ISL_751105, EPI_ISL_751106, EPI_ISL_751107, EPI_ISL_751108, EPI_ISL_751109, EPI_ISL_751110, EPI_ISL_751111, EPI_ISL_751112, EPI_ISL_751113, EPI_ISL_751114, EPI_ISL_751115, EPI_ISL_751116, EPI_ISL_751117, EPI_ISL_751118, EPI_ISL_751119, EPI_ISL_751120, EPI_ISL_751121, EPI_ISL_751122, EPI_ISL_751123, EPI_ISL_751124, EPI_ISL_751125, EPI_ISL_751126, EPI_ISL_751127, EPI_ISL_751128, EPI_ISL_751129, EPI_ISL_751130, EPI_ISL_751131, EPI_ISL_751132, EPI_ISL_751133, EPI_ISL_751134, EPI_ISL_751135, EPI_ISL_751136, EPI_ISL_751137, EPI_ISL_751138, EPI_ISL_751139, EPI_ISL_751140, EPI_ISL_751141, EPI_ISL_751142, EPI_ISL_751143, EPI_ISL_751144, EPI_ISL_751145, EPI_ISL_751146, EPI_ISL_751147, EPI_ISL_751148, EPI_ISL_751149, EPI_ISL_751150, EPI_ISL_751151, EPI_ISL_751152, EPI_ISL_751153, EPI_ISL_751154, EPI_ISL_751155, EPI_ISL_751156, EPI_ISL_751157, EPI_ISL_751158, EPI_ISL_751159, EPI_ISL_751160, EPI_ISL_751161, EPI_ISL_751162, EPI_ISL_751163, EPI_ISL_751164, EPI_ISL_751165, EPI_ISL_751166, EPI_ISL_751167, EPI_ISL_751168, EPI_ISL_751169, EPI_ISL_751170, EPI_ISL_751171, EPI_ISL_751172, EPI_ISL_751173, EPI_ISL_751174, EPI_ISL_751175, EPI_ISL_751176, EPI_ISL_751177, EPI_ISL_751178, EPI_ISL_751179, EPI_ISL_751180, EPI_ISL_751181, EPI_ISL_751182, EPI_ISL_751183, EPI_ISL_757395, EPI_ISL_757396, EPI_ISL_757397, EPI_ISL_757398, EPI_ISL_757399, EPI_ISL_757400, EPI_ISL_757401, EPI_ISL_757402, EPI_ISL_757403, EPI_ISL_757404, EPI_ISL_757405, EPI_ISL_757406, EPI_ISL_757407, EPI_ISL_757408, EPI_ISL_757409, EPI_ISL_757410, EPI_ISL_757411, EPI_ISL_757412, EPI_ISL_757413, EPI_ISL_757414, EPI_ISL_757415, EPI_ISL_757416, EPI_ISL_757417, EPI_ISL_757418, EPI_ISL_757419, EPI_ISL_757420, EPI_ISL_757421, EPI_ISL_757422, EPI_ISL_757423, EPI_ISL_757424, EPI_ISL_757425, EPI_ISL_757426, EPI_ISL_757427, EPI_ISL_757428, EPI_ISL_757429, EPI_ISL_757430, EPI_ISL_757431, EPI_ISL_757432, EPI_ISL_757433, EPI_ISL_757434, EPI_ISL_757435, EPI_ISL_757436, EPI_ISL_757437, EPI_ISL_757438, EPI_ISL_757439, EPI_ISL_757440, EPI_ISL_757441, EPI_ISL_757442, EPI_ISL_757443, EPI_ISL_757444, EPI_ISL_757445, EPI_ISL_757447, EPI_ISL_757448, EPI_ISL_757449, EPI_ISL_757450, EPI_ISL_757451, EPI_ISL_757452, EPI_ISL_757453, EPI_ISL_757454, EPI_ISL_757455, EPI_ISL_757456, EPI_ISL_757457, EPI_ISL_757458, EPI_ISL_757459, EPI_ISL_757460, EPI_ISL_757461, EPI_ISL_757462, EPI_ISL_757463, EPI_ISL_757464, EPI_ISL_757465, EPI_ISL_757466, EPI_ISL_757467, EPI_ISL_757468, EPI_ISL_757469, EPI_ISL_757470, EPI_ISL_757471, EPI_ISL_757472, EPI_ISL_757473, EPI_ISL_757474, EPI_ISL_757475, EPI_ISL_757476, EPI_ISL_757477, EPI_ISL_757478, EPI_ISL_757479, EPI_ISL_757480, EPI_ISL_757481, EPI_ISL_757482, EPI_ISL_757483, EPI_ISL_757484, EPI_ISL_757485, EPI_ISL_757486, EPI_ISL_757487, EPI_ISL_757488, EPI_ISL_757489, EPI_ISL_757490, EPI_ISL_757491, EPI_ISL_757492, EPI_ISL_757493, EPI_ISL_757494, EPI_ISL_757495, EPI_ISL_757496, EPI_ISL_757497, EPI_ISL_757498, EPI_ISL_757499, EPI_ISL_757500, EPI_ISL_757501, EPI_ISL_757502, EPI_ISL_757503, EPI_ISL_757504, EPI_ISL_757505, EPI_ISL_757506, EPI_ISL_757507, EPI_ISL_757508, EPI_ISL_757509, EPI_ISL_757510, EPI_ISL_757511, EPI_ISL_757512, EPI_ISL_757513, EPI_ISL_757514, EPI_ISL_757515, EPI_ISL_757516, EPI_ISL_757517, EPI_ISL_757518, EPI_ISL_757519, EPI_ISL_757520, EPI_ISL_757521, EPI_ISL_757522, EPI_ISL_757523, EPI_ISL_757524, EPI_ISL_757525, EPI_ISL_757526, EPI_ISL_757527, EPI_ISL_757528, EPI_ISL_757529, EPI_ISL_757530, EPI_ISL_757531, EPI_ISL_757532, EPI_ISL_757533, EPI_ISL_757534, EPI_ISL_757535, EPI_ISL_757536, EPI_ISL_757537, EPI_ISL_757538, EPI_ISL_757539, EPI_ISL_757540, EPI_ISL_757541, EPI_ISL_757542, EPI_ISL_757543, EPI_ISL_757544, EPI_ISL_757545, EPI_ISL_757546, EPI_ISL_757547, EPI_ISL_757548, EPI_ISL_757549, EPI_ISL_757550, EPI_ISL_757551, EPI_ISL_757552, EPI_ISL_757553, EPI_ISL_757554, EPI_ISL_757555, EPI_ISL_757556, EPI_ISL_757557, EPI_ISL_757558, EPI_ISL_757559, EPI_ISL_757560, EPI_ISL_757561, EPI_ISL_757562, EPI_ISL_757563, EPI_ISL_757564, EPI_ISL_757565, EPI_ISL_757566, EPI_ISL_757567, EPI_ISL_757568, EPI_ISL_757569, EPI_ISL_757570, EPI_ISL_757571, EPI_ISL_757572, EPI_ISL_757573, EPI_ISL_757574, EPI_ISL_757575, EPI_ISL_757576, EPI_ISL_757577, EPI_ISL_757578, EPI_ISL_757579, EPI_ISL_757580, EPI_ISL_757581, EPI_ISL_757582, EPI_ISL_757583, EPI_ISL_757584, EPI_ISL_757585, EPI_ISL_757586, EPI_ISL_757587, EPI_ISL_757588, EPI_ISL_757589, EPI_ISL_757590, EPI_ISL_757591, EPI_ISL_757592, EPI_ISL_757593, EPI_ISL_757594, EPI_ISL_757595, EPI_ISL_757596, EPI_ISL_757597, EPI_ISL_757598, EPI_ISL_757599, EPI_ISL_757600, EPI_ISL_757601, EPI_ISL_757602, EPI_ISL_757603, EPI_ISL_757604, EPI_ISL_757605, EPI_ISL_757606, EPI_ISL_757607, EPI_ISL_757608, EPI_ISL_757609, EPI_ISL_757610, EPI_ISL_757611, EPI_ISL_757612, EPI_ISL_757613, EPI_ISL_757614, EPI_ISL_757615, EPI_ISL_757616, EPI_ISL_757617, EPI_ISL_757618, EPI_ISL_757619, EPI_ISL_757620, EPI_ISL_757621, EPI_ISL_757622, EPI_ISL_757623, EPI_ISL_757624, EPI_ISL_757625, EPI_ISL_757626, EPI_ISL_757627, EPI_ISL_757628, EPI_ISL_757629, EPI_ISL_757630, EPI_ISL_757631, EPI_ISL_757632, EPI_ISL_757633, EPI_ISL_757634, EPI_ISL_757635, EPI_ISL_757636, EPI_ISL_757637, EPI_ISL_757638, EPI_ISL_757639, EPI_ISL_757640, EPI_ISL_757641, EPI_ISL_757642, EPI_ISL_757643, EPI_ISL_757644, EPI_ISL_757645, EPI_ISL_757646, EPI_ISL_757647, EPI_ISL_757648, EPI_ISL_757649, EPI_ISL_757650, EPI_ISL_757651, EPI_ISL_757652, EPI_ISL_757653, EPI_ISL_757654, EPI_ISL_757655, EPI_ISL_757656, EPI_ISL_757657, EPI_ISL_757658, EPI_ISL_757659, EPI_ISL_757660, EPI_ISL_757661, EPI_ISL_757662, EPI_ISL_757663, EPI_ISL_757664, EPI_ISL_757665, EPI_ISL_757666, EPI_ISL_757667, EPI_ISL_757668, EPI_ISL_757669, EPI_ISL_757670, EPI_ISL_757671, EPI_ISL_757672, EPI_ISL_757673, EPI_ISL_757674, EPI_ISL_757675, EPI_ISL_757676, EPI_ISL_757677, EPI_ISL_757678, EPI_ISL_757679, EPI_ISL_757680, EPI_ISL_757681, EPI_ISL_757682, EPI_ISL_757683, EPI_ISL_757684, EPI_ISL_757685, EPI_ISL_757686, EPI_ISL_757687, EPI_ISL_757688, EPI_ISL_757689, EPI_ISL_757690, EPI_ISL_757691, EPI_ISL_757692, EPI_ISL_757693, EPI_ISL_757694, EPI_ISL_757695, EPI_ISL_757696, EPI_ISL_757697, EPI_ISL_757698, EPI_ISL_757699, EPI_ISL_757700, EPI_ISL_757701, EPI_ISL_757705, EPI_ISL_757707, EPI_ISL_757709, EPI_ISL_757710, EPI_ISL_757711, EPI_ISL_757713, EPI_ISL_757714, EPI_ISL_757715, EPI_ISL_757716, EPI_ISL_757717, EPI_ISL_757718, EPI_ISL_757719, EPI_ISL_757720, EPI_ISL_757721, EPI_ISL_757722, EPI_ISL_757723, EPI_ISL_757724, EPI_ISL_757725, EPI_ISL_757726, EPI_ISL_757727, EPI_ISL_757728, EPI_ISL_757729, EPI_ISL_757730, EPI_ISL_757731, EPI_ISL_757732, EPI_ISL_757733, EPI_ISL_757734, EPI_ISL_757735, EPI_ISL_757736, EPI_ISL_757737, EPI_ISL_757738, EPI_ISL_757739, EPI_ISL_757740, EPI_ISL_757741, EPI_ISL_757742, EPI_ISL_757743, EPI_ISL_757744, EPI_ISL_757745, EPI_ISL_757746, EPI_ISL_757747, EPI_ISL_757748, EPI_ISL_757749, EPI_ISL_757750, EPI_ISL_757751, EPI_ISL_757752, EPI_ISL_757753, EPI_ISL_757754, EPI_ISL_757755, EPI_ISL_757756, EPI_ISL_757757, EPI_ISL_757758, EPI_ISL_757759, EPI_ISL_757760, EPI_ISL_757761, EPI_ISL_757762, EPI_ISL_757763, EPI_ISL_757764, EPI_ISL_757765, EPI_ISL_757766, EPI_ISL_757767, EPI_ISL_757768, EPI_ISL_757769, EPI_ISL_757770, EPI_ISL_757771, EPI_ISL_757772, EPI_ISL_757773, EPI_ISL_757774, EPI_ISL_757775, EPI_ISL_757776, EPI_ISL_757777, EPI_ISL_757778, EPI_ISL_757779, EPI_ISL_757780, EPI_ISL_757781, EPI_ISL_757782, EPI_ISL_757783, EPI_ISL_757784, EPI_ISL_757785, EPI_ISL_757786, EPI_ISL_757787, EPI_ISL_757788, EPI_ISL_757789, EPI_ISL_757790, EPI_ISL_757791, EPI_ISL_757792, EPI_ISL_757793, EPI_ISL_757794, EPI_ISL_757795, EPI_ISL_757796, EPI_ISL_757797, EPI_ISL_757798, EPI_ISL_757799, EPI_ISL_757800, EPI_ISL_757801, EPI_ISL_757802, EPI_ISL_757803, EPI_ISL_757804, EPI_ISL_757805, EPI_ISL_757806, EPI_ISL_757807, EPI_ISL_757808, EPI_ISL_757809, EPI_ISL_757810, EPI_ISL_757811, EPI_ISL_757812, EPI_ISL_757813, EPI_ISL_757814, EPI_ISL_757815, EPI_ISL_757816, EPI_ISL_757817, EPI_ISL_757818, EPI_ISL_757819, EPI_ISL_757820, EPI_ISL_757821, EPI_ISL_757822, EPI_ISL_757823, EPI_ISL_757824, EPI_ISL_757825, EPI_ISL_757826, EPI_ISL_757827, EPI_ISL_757828, EPI_ISL_757829, EPI_ISL_757830, EPI_ISL_757831, EPI_ISL_757832, EPI_ISL_757833, EPI_ISL_757834, EPI_ISL_757835, EPI_ISL_757836, EPI_ISL_757837, EPI_ISL_757838, EPI_ISL_757839, EPI_ISL_757840, EPI_ISL_757841, EPI_ISL_757842, EPI_ISL_757843, EPI_ISL_757844, EPI_ISL_757845, EPI_ISL_757846, EPI_ISL_757847, EPI_ISL_757848, EPI_ISL_757849, EPI_ISL_757850, EPI_ISL_757851, EPI_ISL_757852, EPI_ISL_757853, EPI_ISL_757854, EPI_ISL_757855, EPI_ISL_757856, EPI_ISL_757857, EPI_ISL_757858, EPI_ISL_757859, EPI_ISL_757860, EPI_ISL_757861, EPI_ISL_757862, EPI_ISL_757863, EPI_ISL_757864, EPI_ISL_757865, EPI_ISL_757866, EPI_ISL_757867, EPI_ISL_757868, EPI_ISL_757869, EPI_ISL_757870, EPI_ISL_757871, EPI_ISL_757872, EPI_ISL_757873, EPI_ISL_757874, EPI_ISL_757875, EPI_ISL_757876, EPI_ISL_757877, EPI_ISL_757878, EPI_ISL_757879, EPI_ISL_757880, EPI_ISL_757881, EPI_ISL_757882, EPI_ISL_757883, EPI_ISL_757884, EPI_ISL_757885, EPI_ISL_757886, EPI_ISL_757887, EPI_ISL_757888, EPI_ISL_757889, EPI_ISL_757890, EPI_ISL_757891, EPI_ISL_757892, EPI_ISL_757893, EPI_ISL_757894, EPI_ISL_757895, EPI_ISL_757896, EPI_ISL_757897, EPI_ISL_757898, EPI_ISL_757899, EPI_ISL_757900, EPI_ISL_757901, EPI_ISL_757902, EPI_ISL_757903, EPI_ISL_757904, EPI_ISL_757905, EPI_ISL_757906, EPI_ISL_757907, EPI_ISL_757908, EPI_ISL_757909, EPI_ISL_757910, EPI_ISL_757911, EPI_ISL_757912, EPI_ISL_757913, EPI_ISL_757914, EPI_ISL_757915, EPI_ISL_757916, EPI_ISL_757917, EPI_ISL_757918, EPI_ISL_757919, EPI_ISL_757920, EPI_ISL_757921, EPI_ISL_757922, EPI_ISL_757923, EPI_ISL_757924, EPI_ISL_757925, EPI_ISL_757926, EPI_ISL_757927, EPI_ISL_757928, EPI_ISL_757929, EPI_ISL_757930, EPI_ISL_757931, EPI_ISL_757932, EPI_ISL_757933, EPI_ISL_757934, EPI_ISL_757935, EPI_ISL_757936, EPI_ISL_757937, EPI_ISL_757938, EPI_ISL_757939, EPI_ISL_757940, EPI_ISL_757941, EPI_ISL_757942, EPI_ISL_757943, EPI_ISL_757944, EPI_ISL_757946, EPI_ISL_757947, EPI_ISL_757948, EPI_ISL_757949, EPI_ISL_757950, EPI_ISL_757951, EPI_ISL_757952, EPI_ISL_757953, EPI_ISL_757954, EPI_ISL_757955, EPI_ISL_757956, EPI_ISL_757957, EPI_ISL_757958, EPI_ISL_757959, EPI_ISL_757960, EPI_ISL_757961, EPI_ISL_757962, EPI_ISL_757963, EPI_ISL_757964, EPI_ISL_757965, EPI_ISL_757966, EPI_ISL_757967, EPI_ISL_757968, EPI_ISL_757969, EPI_ISL_757970, EPI_ISL_757971, EPI_ISL_757972, EPI_ISL_757973, EPI_ISL_757974, EPI_ISL_757975, EPI_ISL_757976, EPI_ISL_757977, EPI_ISL_757978, EPI_ISL_757979, EPI_ISL_757980, EPI_ISL_757981, EPI_ISL_757982, EPI_ISL_757983, EPI_ISL_757984, EPI_ISL_757985, EPI_ISL_757986, EPI_ISL_757987, EPI_ISL_757988, EPI_ISL_757989, EPI_ISL_757990, EPI_ISL_757991, EPI_ISL_757992, EPI_ISL_757993, EPI_ISL_757994, EPI_ISL_757995, EPI_ISL_757996, EPI_ISL_757997, EPI_ISL_757998, EPI_ISL_757999, EPI_ISL_758000, EPI_ISL_758001, EPI_ISL_758002, EPI_ISL_758003, EPI_ISL_758004, EPI_ISL_758005, EPI_ISL_758006, EPI_ISL_758007, EPI_ISL_758008, EPI_ISL_758009, EPI_ISL_758010, EPI_ISL_758011, EPI_ISL_758012, EPI_ISL_758013, EPI_ISL_758014, EPI_ISL_758015, EPI_ISL_758016, EPI_ISL_758017, EPI_ISL_758018, EPI_ISL_758019, EPI_ISL_758020, EPI_ISL_758021, EPI_ISL_758022, EPI_ISL_758023, EPI_ISL_758024, EPI_ISL_758025, EPI_ISL_758026, EPI_ISL_758027, EPI_ISL_758028, EPI_ISL_758029, EPI_ISL_758030, EPI_ISL_758031, EPI_ISL_758032, EPI_ISL_758033, EPI_ISL_758034, EPI_ISL_758035, EPI_ISL_758036, EPI_ISL_758037, EPI_ISL_758038, EPI_ISL_758039, EPI_ISL_758040, EPI_ISL_758041, EPI_ISL_758042, EPI_ISL_758043, EPI_ISL_758044, EPI_ISL_758045, EPI_ISL_758046, EPI_ISL_758047, EPI_ISL_758048, EPI_ISL_758049, EPI_ISL_758050, EPI_ISL_758051, EPI_ISL_758052, EPI_ISL_758053, EPI_ISL_758054, EPI_ISL_758055, EPI_ISL_758056, EPI_ISL_758057, EPI_ISL_758058, EPI_ISL_758059, EPI_ISL_758060, EPI_ISL_758061, EPI_ISL_758062, EPI_ISL_758063, EPI_ISL_758064, EPI_ISL_758065, EPI_ISL_758066, EPI_ISL_758067, EPI_ISL_758068, EPI_ISL_758069, EPI_ISL_758070, EPI_ISL_758071, EPI_ISL_758072, EPI_ISL_758073, EPI_ISL_758074, EPI_ISL_758075, EPI_ISL_758076, EPI_ISL_758077, EPI_ISL_758078, EPI_ISL_758079, EPI_ISL_758080, EPI_ISL_758081, EPI_ISL_758082, EPI_ISL_758083, EPI_ISL_758084, EPI_ISL_758085, EPI_ISL_758086, EPI_ISL_758087, EPI_ISL_758088, EPI_ISL_758089, EPI_ISL_758090, EPI_ISL_758091, EPI_ISL_758092, EPI_ISL_758093, EPI_ISL_758094, EPI_ISL_758095, EPI_ISL_758096, EPI_ISL_758097, EPI_ISL_758098, EPI_ISL_758099, EPI_ISL_758100, EPI_ISL_758101, EPI_ISL_758102, EPI_ISL_758103, EPI_ISL_758104, EPI_ISL_758105, EPI_ISL_758106, EPI_ISL_758107, EPI_ISL_758108, EPI_ISL_758109, EPI_ISL_758110, EPI_ISL_758111, EPI_ISL_758112, EPI_ISL_758113, EPI_ISL_758114, EPI_ISL_758115, EPI_ISL_758116, EPI_ISL_758117, EPI_ISL_758118, EPI_ISL_758119, EPI_ISL_758120, EPI_ISL_758121, EPI_ISL_758122, EPI_ISL_758123, EPI_ISL_758124, EPI_ISL_758125, EPI_ISL_758126, EPI_ISL_758127, EPI_ISL_758128, EPI_ISL_758129, EPI_ISL_758130, EPI_ISL_758131, EPI_ISL_758132, EPI_ISL_758133, EPI_ISL_758134, EPI_ISL_758135, EPI_ISL_758136, EPI_ISL_758137, EPI_ISL_758138, EPI_ISL_758139, EPI_ISL_758140, EPI_ISL_758141, EPI_ISL_758142, EPI_ISL_758143, EPI_ISL_758144, EPI_ISL_758145, EPI_ISL_758146, EPI_ISL_758147, EPI_ISL_758148, EPI_ISL_758149, EPI_ISL_758150, EPI_ISL_758151, EPI_ISL_758152, EPI_ISL_758153, EPI_ISL_758154, EPI_ISL_758155, EPI_ISL_758156, EPI_ISL_758157, EPI_ISL_758158, EPI_ISL_758159, EPI_ISL_758160, EPI_ISL_758161, EPI_ISL_758162, EPI_ISL_758163, EPI_ISL_758164, EPI_ISL_758165, EPI_ISL_758166, EPI_ISL_758167, EPI_ISL_758168, EPI_ISL_758169, EPI_ISL_758170, EPI_ISL_758171, EPI_ISL_758172, EPI_ISL_758173, EPI_ISL_758174, EPI_ISL_758175, EPI_ISL_758176, EPI_ISL_758177, EPI_ISL_758178, EPI_ISL_758179, EPI_ISL_758180, EPI_ISL_758181, EPI_ISL_758182, EPI_ISL_758183, EPI_ISL_758184, EPI_ISL_758185, EPI_ISL_758186, EPI_ISL_758187, EPI_ISL_758188, EPI_ISL_758189, EPI_ISL_758190, EPI_ISL_758191, EPI_ISL_758192, EPI_ISL_758193, EPI_ISL_758194, EPI_ISL_758195, EPI_ISL_758196, EPI_ISL_758197, EPI_ISL_758198, EPI_ISL_758199, EPI_ISL_758200, EPI_ISL_758201, EPI_ISL_758202, EPI_ISL_758203, EPI_ISL_758204, EPI_ISL_758205, EPI_ISL_758206, EPI_ISL_758207, EPI_ISL_758208, EPI_ISL_758209, EPI_ISL_758210, EPI_ISL_758211, EPI_ISL_758212, EPI_ISL_758213, EPI_ISL_758214, EPI_ISL_758215, EPI_ISL_758216, EPI_ISL_758217, EPI_ISL_758218, EPI_ISL_758219, EPI_ISL_758220, EPI_ISL_758221, EPI_ISL_758222, EPI_ISL_758223, EPI_ISL_758224, EPI_ISL_758225, EPI_ISL_758226, EPI_ISL_758227, EPI_ISL_758228, EPI_ISL_758229, EPI_ISL_758230, EPI_ISL_758231, EPI_ISL_758232, EPI_ISL_758233, EPI_ISL_758234, EPI_ISL_758235, EPI_ISL_758236, EPI_ISL_758237, EPI_ISL_758238, EPI_ISL_758239, EPI_ISL_758240, EPI_ISL_758241, EPI_ISL_758242, EPI_ISL_758243, EPI_ISL_758244, EPI_ISL_758245, EPI_ISL_758246, EPI_ISL_758247, EPI_ISL_758248, EPI_ISL_758249, EPI_ISL_758250, EPI_ISL_758251, EPI_ISL_758252, EPI_ISL_758253, EPI_ISL_758254, EPI_ISL_758255, EPI_ISL_758256, EPI_ISL_758257, EPI_ISL_758258, EPI_ISL_758259, EPI_ISL_758260, EPI_ISL_758261, EPI_ISL_758262, EPI_ISL_758263, EPI_ISL_758264, EPI_ISL_758265, EPI_ISL_758266, EPI_ISL_758267, EPI_ISL_758268, EPI_ISL_758269, EPI_ISL_758270, EPI_ISL_758271, EPI_ISL_758272, EPI_ISL_758273, EPI_ISL_758274, EPI_ISL_758275, EPI_ISL_758276, EPI_ISL_758277, EPI_ISL_758278, EPI_ISL_758279, EPI_ISL_758280, EPI_ISL_758281, EPI_ISL_758282, EPI_ISL_758283, EPI_ISL_758284, EPI_ISL_758285, EPI_ISL_758286, EPI_ISL_758287, EPI_ISL_758288, EPI_ISL_758289, EPI_ISL_758290, EPI_ISL_758291, EPI_ISL_758292, EPI_ISL_758293, EPI_ISL_758294, EPI_ISL_758295, EPI_ISL_758296, EPI_ISL_758297, EPI_ISL_758298, EPI_ISL_758299, EPI_ISL_758300, EPI_ISL_758301, EPI_ISL_758302, EPI_ISL_758303, EPI_ISL_758304, EPI_ISL_758305, EPI_ISL_758306, EPI_ISL_758307, EPI_ISL_758308, EPI_ISL_758309, EPI_ISL_758310, EPI_ISL_758311, EPI_ISL_758312, EPI_ISL_758313, EPI_ISL_758314, EPI_ISL_758315, EPI_ISL_758316, EPI_ISL_758317, EPI_ISL_758318, EPI_ISL_758319, EPI_ISL_758320, EPI_ISL_758321, EPI_ISL_758322, EPI_ISL_758323, EPI_ISL_758324, EPI_ISL_758325, EPI_ISL_758326, EPI_ISL_758327, EPI_ISL_758328, EPI_ISL_758329, EPI_ISL_758330, EPI_ISL_758331, EPI_ISL_758332, EPI_ISL_758333, EPI_ISL_758334, EPI_ISL_758335, EPI_ISL_758336, EPI_ISL_758337, EPI_ISL_758338, EPI_ISL_758339, EPI_ISL_758340, EPI_ISL_758341, EPI_ISL_758342, EPI_ISL_758343, EPI_ISL_758344, EPI_ISL_758345, EPI_ISL_758346, EPI_ISL_758347, EPI_ISL_758348, EPI_ISL_758349, EPI_ISL_758350, EPI_ISL_758351, EPI_ISL_758352, EPI_ISL_758353, EPI_ISL_758354, EPI_ISL_758355, EPI_ISL_758356, EPI_ISL_758357, EPI_ISL_758358, EPI_ISL_758359, EPI_ISL_758360, EPI_ISL_758361, EPI_ISL_758362, EPI_ISL_758363, EPI_ISL_758364, EPI_ISL_758365, EPI_ISL_758366, EPI_ISL_758367, EPI_ISL_758368, EPI_ISL_758369, EPI_ISL_758370, EPI_ISL_758371, EPI_ISL_758372, EPI_ISL_758373, EPI_ISL_758374, EPI_ISL_758375, EPI_ISL_758376, EPI_ISL_758377, EPI_ISL_758378, EPI_ISL_758379, EPI_ISL_758380, EPI_ISL_758381, EPI_ISL_758382, EPI_ISL_758383, EPI_ISL_758384, EPI_ISL_758385, EPI_ISL_758386, EPI_ISL_758387, EPI_ISL_758388, EPI_ISL_758389, EPI_ISL_758390, EPI_ISL_758391, EPI_ISL_758392, EPI_ISL_758393, EPI_ISL_758394, EPI_ISL_758395, EPI_ISL_758396, EPI_ISL_758397, EPI_ISL_758398, EPI_ISL_758399, EPI_ISL_758400, EPI_ISL_758401, EPI_ISL_758402, EPI_ISL_758403, EPI_ISL_758404, EPI_ISL_758405, EPI_ISL_758406, EPI_ISL_758407, EPI_ISL_758408, EPI_ISL_758409, EPI_ISL_758410, EPI_ISL_758411, EPI_ISL_758412, EPI_ISL_758413, EPI_ISL_758414, EPI_ISL_758415, EPI_ISL_758416, EPI_ISL_758417, EPI_ISL_758418, EPI_ISL_758419, EPI_ISL_758420, EPI_ISL_758421, EPI_ISL_758422, EPI_ISL_758423, EPI_ISL_758424, EPI_ISL_758425, EPI_ISL_758426, EPI_ISL_758427, EPI_ISL_758428, EPI_ISL_758429, EPI_ISL_758430, EPI_ISL_758431, EPI_ISL_758432, EPI_ISL_758433, EPI_ISL_758434, EPI_ISL_758435, EPI_ISL_758436, EPI_ISL_758437, EPI_ISL_758438, EPI_ISL_758439, EPI_ISL_758440, EPI_ISL_758441, EPI_ISL_758442, EPI_ISL_758443, EPI_ISL_758444, EPI_ISL_758445, EPI_ISL_758446, EPI_ISL_758447, EPI_ISL_758448, EPI_ISL_758449, EPI_ISL_758450, EPI_ISL_758451, EPI_ISL_758452, EPI_ISL_758453, EPI_ISL_758454, EPI_ISL_758455, EPI_ISL_758456, EPI_ISL_758457, EPI_ISL_758458, EPI_ISL_758459, EPI_ISL_758460, EPI_ISL_758461, EPI_ISL_758462, EPI_ISL_758463, EPI_ISL_758464, EPI_ISL_758465, EPI_ISL_758466, EPI_ISL_758467, EPI_ISL_758468, EPI_ISL_758469, EPI_ISL_758470, EPI_ISL_758471, EPI_ISL_758472, EPI_ISL_758473, EPI_ISL_758474, EPI_ISL_758475, EPI_ISL_758476, EPI_ISL_758477, EPI_ISL_758478, EPI_ISL_758479, EPI_ISL_758480, EPI_ISL_758481, EPI_ISL_758482, EPI_ISL_758483, EPI_ISL_758484, EPI_ISL_758485, EPI_ISL_758486, EPI_ISL_758487, EPI_ISL_758488, EPI_ISL_758489, EPI_ISL_758490, EPI_ISL_758491, EPI_ISL_758492, EPI_ISL_758493, EPI_ISL_758494, EPI_ISL_758495, EPI_ISL_758496, EPI_ISL_758497, EPI_ISL_758498, EPI_ISL_758499, EPI_ISL_758500, EPI_ISL_758501, EPI_ISL_758502, EPI_ISL_758503, EPI_ISL_758504, EPI_ISL_758505, EPI_ISL_758506, EPI_ISL_758507, EPI_ISL_758508, EPI_ISL_758509, EPI_ISL_758510, EPI_ISL_758511, EPI_ISL_758512, EPI_ISL_758513, EPI_ISL_758514, EPI_ISL_758515, EPI_ISL_758516, EPI_ISL_758517, EPI_ISL_758518, EPI_ISL_758519, EPI_ISL_758520, EPI_ISL_758521, EPI_ISL_758522, EPI_ISL_758523, EPI_ISL_758524, EPI_ISL_758525, EPI_ISL_758526, EPI_ISL_758527, EPI_ISL_758528, EPI_ISL_758529, EPI_ISL_758530, EPI_ISL_758531, EPI_ISL_758532, EPI_ISL_758533, EPI_ISL_758534, EPI_ISL_758535, EPI_ISL_758536, EPI_ISL_758537, EPI_ISL_758538, EPI_ISL_758539, EPI_ISL_758540, EPI_ISL_758541, EPI_ISL_758542, EPI_ISL_758543, EPI_ISL_758544, EPI_ISL_758545, EPI_ISL_758546, EPI_ISL_758547, EPI_ISL_758548, EPI_ISL_758549, EPI_ISL_758550, EPI_ISL_758551, EPI_ISL_758552, EPI_ISL_758553, EPI_ISL_758554, EPI_ISL_758555, EPI_ISL_758556, EPI_ISL_758557, EPI_ISL_758558, EPI_ISL_758559, EPI_ISL_758560, EPI_ISL_758561, EPI_ISL_758562, EPI_ISL_758563, EPI_ISL_758564, EPI_ISL_758565, EPI_ISL_758566, EPI_ISL_758567, EPI_ISL_758568, EPI_ISL_758569, EPI_ISL_758570, EPI_ISL_758571, EPI_ISL_758572, EPI_ISL_758573, EPI_ISL_758574, EPI_ISL_758575, EPI_ISL_758576, EPI_ISL_758577, EPI_ISL_758578, EPI_ISL_758579, EPI_ISL_758580, EPI_ISL_758581, EPI_ISL_758582, EPI_ISL_758583, EPI_ISL_758584, EPI_ISL_758585, EPI_ISL_758586, EPI_ISL_758587, EPI_ISL_758588, EPI_ISL_758589, EPI_ISL_758590, EPI_ISL_758591, EPI_ISL_758592, EPI_ISL_758593, EPI_ISL_758594, EPI_ISL_758595, EPI_ISL_758596, EPI_ISL_758597, EPI_ISL_758598, EPI_ISL_758599, EPI_ISL_758600, EPI_ISL_758601, EPI_ISL_758602, EPI_ISL_758603, EPI_ISL_758604, EPI_ISL_758605, EPI_ISL_758606, EPI_ISL_758607, EPI_ISL_758608, EPI_ISL_758609, EPI_ISL_758610, EPI_ISL_758611, EPI_ISL_758612, EPI_ISL_758613, EPI_ISL_758614, EPI_ISL_758615, EPI_ISL_758616, EPI_ISL_758617, EPI_ISL_758618, EPI_ISL_758619, EPI_ISL_758620, EPI_ISL_758621, EPI_ISL_758622, EPI_ISL_758623, EPI_ISL_758624, EPI_ISL_758625, EPI_ISL_758626, EPI_ISL_758627, EPI_ISL_758628, EPI_ISL_758629, EPI_ISL_758630, EPI_ISL_758631, EPI_ISL_758632, EPI_ISL_758633, EPI_ISL_758634, EPI_ISL_758635, EPI_ISL_758636, EPI_ISL_758637, EPI_ISL_758638, EPI_ISL_758639, EPI_ISL_758640, EPI_ISL_758641, EPI_ISL_758642, EPI_ISL_758643, EPI_ISL_758644, EPI_ISL_758645, EPI_ISL_758646, EPI_ISL_758647, EPI_ISL_758648, EPI_ISL_758649, EPI_ISL_758650, EPI_ISL_758651, EPI_ISL_758652, EPI_ISL_758653, EPI_ISL_758654, EPI_ISL_758655, EPI_ISL_758656, EPI_ISL_758657, EPI_ISL_758658, EPI_ISL_758659, EPI_ISL_758660, EPI_ISL_758661, EPI_ISL_758662, EPI_ISL_758663, EPI_ISL_758664, EPI_ISL_758665, EPI_ISL_758666, EPI_ISL_758667, EPI_ISL_758668, EPI_ISL_758669, EPI_ISL_758670, EPI_ISL_758671, EPI_ISL_758672, EPI_ISL_758673, EPI_ISL_758674, EPI_ISL_758675, EPI_ISL_758676, EPI_ISL_758677, EPI_ISL_758678, EPI_ISL_758679, EPI_ISL_758680, EPI_ISL_758681, EPI_ISL_758682, EPI_ISL_758683, EPI_ISL_758684, EPI_ISL_758685, EPI_ISL_758686, EPI_ISL_758687, EPI_ISL_758688, EPI_ISL_758689, EPI_ISL_758690, EPI_ISL_758691, EPI_ISL_758692, EPI_ISL_758693, EPI_ISL_758694, EPI_ISL_758695, EPI_ISL_758696, EPI_ISL_758697, EPI_ISL_758698, EPI_ISL_758699, EPI_ISL_758700, EPI_ISL_758701, EPI_ISL_758702, EPI_ISL_758703, EPI_ISL_758704, EPI_ISL_758705, EPI_ISL_758706, EPI_ISL_758707, EPI_ISL_758708, EPI_ISL_758709, EPI_ISL_758710, EPI_ISL_758711, EPI_ISL_758712, EPI_ISL_758713, EPI_ISL_758714, EPI_ISL_758715, EPI_ISL_758716, EPI_ISL_758717, EPI_ISL_758718, EPI_ISL_758719, EPI_ISL_758720, EPI_ISL_758721, EPI_ISL_758722, EPI_ISL_758723, EPI_ISL_758724, EPI_ISL_758725, EPI_ISL_758726, EPI_ISL_758727, EPI_ISL_758728, EPI_ISL_758729, EPI_ISL_758730, EPI_ISL_758731, EPI_ISL_758732, EPI_ISL_758733, EPI_ISL_758734, EPI_ISL_758735, EPI_ISL_758736, EPI_ISL_758737, EPI_ISL_758738, EPI_ISL_758739, EPI_ISL_758740, EPI_ISL_758741, EPI_ISL_758742, EPI_ISL_758743, EPI_ISL_758744, EPI_ISL_758745, EPI_ISL_758746, EPI_ISL_758747, EPI_ISL_758748, EPI_ISL_758749, EPI_ISL_758750, EPI_ISL_758751, EPI_ISL_758752, EPI_ISL_758753, EPI_ISL_758754, EPI_ISL_758755, EPI_ISL_758756, EPI_ISL_758757, EPI_ISL_758758, EPI_ISL_758759, EPI_ISL_758760, EPI_ISL_758761, EPI_ISL_758762, EPI_ISL_758763, EPI_ISL_758764, EPI_ISL_758765, EPI_ISL_758766, EPI_ISL_758767, EPI_ISL_758768, EPI_ISL_758769, EPI_ISL_758770, EPI_ISL_758771, EPI_ISL_758772, EPI_ISL_758773, EPI_ISL_758774, EPI_ISL_758775, EPI_ISL_758776, EPI_ISL_758777, EPI_ISL_758778, EPI_ISL_758779, EPI_ISL_758780, EPI_ISL_758781, EPI_ISL_758782, EPI_ISL_758783, EPI_ISL_758784, EPI_ISL_758785, EPI_ISL_758786, EPI_ISL_758787, EPI_ISL_758788, EPI_ISL_758789, EPI_ISL_758790, EPI_ISL_758791, EPI_ISL_758792, EPI_ISL_758793, EPI_ISL_758794, EPI_ISL_758795, EPI_ISL_758796, EPI_ISL_758797, EPI_ISL_758798, EPI_ISL_758799, EPI_ISL_758800, EPI_ISL_758801, EPI_ISL_758802, EPI_ISL_758803, EPI_ISL_758804, EPI_ISL_758805, EPI_ISL_758806, EPI_ISL_758807, EPI_ISL_758808, EPI_ISL_758809, EPI_ISL_758810, EPI_ISL_758811, EPI_ISL_758812, EPI_ISL_758813, EPI_ISL_758814, EPI_ISL_758815, EPI_ISL_758816, EPI_ISL_758817, EPI_ISL_758818, EPI_ISL_758819, EPI_ISL_758820, EPI_ISL_758821, EPI_ISL_758822, EPI_ISL_758823, EPI_ISL_758824, EPI_ISL_758825, EPI_ISL_758826, EPI_ISL_758827, EPI_ISL_758828, EPI_ISL_758829, EPI_ISL_758830, EPI_ISL_758831, EPI_ISL_758832, EPI_ISL_758833, EPI_ISL_758834, EPI_ISL_758835, EPI_ISL_758836, EPI_ISL_758837, EPI_ISL_758838, EPI_ISL_758839, EPI_ISL_758840, EPI_ISL_758841, EPI_ISL_758842, EPI_ISL_758843, EPI_ISL_758844, EPI_ISL_758845, EPI_ISL_758846, EPI_ISL_758847, EPI_ISL_758848, EPI_ISL_758849, EPI_ISL_758850, EPI_ISL_758851, EPI_ISL_758852, EPI_ISL_758853, EPI_ISL_758854, EPI_ISL_758855, EPI_ISL_758856, EPI_ISL_758857, EPI_ISL_758858, EPI_ISL_758859, EPI_ISL_758860, EPI_ISL_758861, EPI_ISL_758862, EPI_ISL_758863, EPI_ISL_758864, EPI_ISL_758865, EPI_ISL_758866, EPI_ISL_758867, EPI_ISL_758868, EPI_ISL_758869, EPI_ISL_758870, EPI_ISL_758871, EPI_ISL_758872, EPI_ISL_758873, EPI_ISL_758874, EPI_ISL_758875, EPI_ISL_758876, EPI_ISL_758877, EPI_ISL_758878, EPI_ISL_758879, EPI_ISL_758880, EPI_ISL_758881, EPI_ISL_758882, EPI_ISL_758883, EPI_ISL_758884, EPI_ISL_758885, EPI_ISL_758886, EPI_ISL_758887, EPI_ISL_758888, EPI_ISL_758889, EPI_ISL_758890, EPI_ISL_758891, EPI_ISL_758892, EPI_ISL_758893, EPI_ISL_758894, EPI_ISL_758895, EPI_ISL_758896, EPI_ISL_758897, EPI_ISL_758898, EPI_ISL_758899, EPI_ISL_758900, EPI_ISL_758901, EPI_ISL_758902, EPI_ISL_758903, EPI_ISL_758904, EPI_ISL_758905, EPI_ISL_758906, EPI_ISL_758907, EPI_ISL_758908, EPI_ISL_758909, EPI_ISL_758910, EPI_ISL_758911, EPI_ISL_758912, EPI_ISL_758913, EPI_ISL_758914, EPI_ISL_758915, EPI_ISL_758916, EPI_ISL_758917, EPI_ISL_758918, EPI_ISL_758919, EPI_ISL_758920, EPI_ISL_758921, EPI_ISL_758922, EPI_ISL_758923, EPI_ISL_758924, EPI_ISL_758925, EPI_ISL_758926, EPI_ISL_758927, EPI_ISL_758928, EPI_ISL_758929, EPI_ISL_758930, EPI_ISL_758931, EPI_ISL_758932, EPI_ISL_758933, EPI_ISL_758934, EPI_ISL_758935, EPI_ISL_758936, EPI_ISL_758937, EPI_ISL_758938, EPI_ISL_758939, EPI_ISL_758940, EPI_ISL_758941, EPI_ISL_758942, EPI_ISL_758943, EPI_ISL_758944, EPI_ISL_758945, EPI_ISL_758946, EPI_ISL_758947, EPI_ISL_758948, EPI_ISL_758949, EPI_ISL_758950, EPI_ISL_758951, EPI_ISL_758952, EPI_ISL_758953, EPI_ISL_758954, EPI_ISL_758955, EPI_ISL_758956, EPI_ISL_758957, EPI_ISL_758958, EPI_ISL_758959, EPI_ISL_758960, EPI_ISL_758961, EPI_ISL_758962, EPI_ISL_758963, EPI_ISL_758964, EPI_ISL_758965, EPI_ISL_758966, EPI_ISL_758967, EPI_ISL_758968, EPI_ISL_758969, EPI_ISL_758970, EPI_ISL_758971, EPI_ISL_758972, EPI_ISL_758973, EPI_ISL_758974, EPI_ISL_758975, EPI_ISL_758976, EPI_ISL_758977, EPI_ISL_758978, EPI_ISL_758979, EPI_ISL_758980, EPI_ISL_758981, EPI_ISL_758982, EPI_ISL_758983, EPI_ISL_758984, EPI_ISL_758985, EPI_ISL_758986, EPI_ISL_758987, EPI_ISL_758988, EPI_ISL_758989, EPI_ISL_758990, EPI_ISL_758991, EPI_ISL_758992, EPI_ISL_758993, EPI_ISL_758994, EPI_ISL_758995, EPI_ISL_758996, EPI_ISL_758997, EPI_ISL_758998, EPI_ISL_758999, EPI_ISL_759000, EPI_ISL_759001, EPI_ISL_759002, EPI_ISL_759003, EPI_ISL_759004, EPI_ISL_759005, EPI_ISL_759006, EPI_ISL_759007, EPI_ISL_759008, EPI_ISL_759009, EPI_ISL_759010, EPI_ISL_759011, EPI_ISL_759012, EPI_ISL_759013, EPI_ISL_759014, EPI_ISL_759015, EPI_ISL_759016, EPI_ISL_759017, EPI_ISL_759018, EPI_ISL_759019, EPI_ISL_759020, EPI_ISL_759021, EPI_ISL_759022, EPI_ISL_759023, EPI_ISL_759024, EPI_ISL_759025, EPI_ISL_759026, EPI_ISL_759027, EPI_ISL_759028, EPI_ISL_759029, EPI_ISL_759030, EPI_ISL_759031, EPI_ISL_759032, EPI_ISL_759033, EPI_ISL_759034, EPI_ISL_759035, EPI_ISL_759036, EPI_ISL_759037, EPI_ISL_759038, EPI_ISL_759039, EPI_ISL_759040, EPI_ISL_759041, EPI_ISL_759042, EPI_ISL_759043, EPI_ISL_759044, EPI_ISL_759045, EPI_ISL_759046, EPI_ISL_759047, EPI_ISL_759048, EPI_ISL_759049, EPI_ISL_759050, EPI_ISL_759051, EPI_ISL_759052, EPI_ISL_759053, EPI_ISL_759054, EPI_ISL_759055, EPI_ISL_759056, EPI_ISL_759057, EPI_ISL_759058, EPI_ISL_759059, EPI_ISL_759060, EPI_ISL_759061, EPI_ISL_759062, EPI_ISL_759063, EPI_ISL_759064, EPI_ISL_759065, EPI_ISL_759066, EPI_ISL_759067, EPI_ISL_759068, EPI_ISL_759069, EPI_ISL_759070, EPI_ISL_759071, EPI_ISL_759072, EPI_ISL_759073, EPI_ISL_759074, EPI_ISL_759075, EPI_ISL_759076, EPI_ISL_759077, EPI_ISL_759078, EPI_ISL_759079, EPI_ISL_759080, EPI_ISL_759081, EPI_ISL_759082, EPI_ISL_759083, EPI_ISL_759084, EPI_ISL_759085, EPI_ISL_759086, EPI_ISL_759087, EPI_ISL_759088, EPI_ISL_759089, EPI_ISL_759090, EPI_ISL_759091, EPI_ISL_759092, EPI_ISL_759093, EPI_ISL_759094, EPI_ISL_759095, EPI_ISL_759096, EPI_ISL_759097, EPI_ISL_759098, EPI_ISL_759099, EPI_ISL_759100, EPI_ISL_759101, EPI_ISL_759102, EPI_ISL_759103, EPI_ISL_759104, EPI_ISL_759105, EPI_ISL_759106, EPI_ISL_759107, EPI_ISL_759108, EPI_ISL_759109, EPI_ISL_759110, EPI_ISL_759111, EPI_ISL_759112, EPI_ISL_759113, EPI_ISL_759114, EPI_ISL_759115, EPI_ISL_759116, EPI_ISL_759117, EPI_ISL_759118, EPI_ISL_759119, EPI_ISL_759120, EPI_ISL_759121, EPI_ISL_759122, EPI_ISL_759123, EPI_ISL_759124, EPI_ISL_759125, EPI_ISL_759126, EPI_ISL_759127, EPI_ISL_759128, EPI_ISL_759129, EPI_ISL_759130, EPI_ISL_759131, EPI_ISL_759132, EPI_ISL_759133, EPI_ISL_759134, EPI_ISL_759135, EPI_ISL_759136, EPI_ISL_759137, EPI_ISL_759138, EPI_ISL_759139, EPI_ISL_759140, EPI_ISL_759141, EPI_ISL_759142, EPI_ISL_759143, EPI_ISL_759144, EPI_ISL_759145, EPI_ISL_759146, EPI_ISL_759147, EPI_ISL_759148, EPI_ISL_759149, EPI_ISL_759150, EPI_ISL_759151, EPI_ISL_759152, EPI_ISL_759153, EPI_ISL_759154, EPI_ISL_759155, EPI_ISL_759156, EPI_ISL_759157, EPI_ISL_759158, EPI_ISL_759159, EPI_ISL_759160, EPI_ISL_759161, EPI_ISL_759162, EPI_ISL_759163, EPI_ISL_759164, EPI_ISL_759165, EPI_ISL_759166, EPI_ISL_759167, EPI_ISL_759168, EPI_ISL_759169, EPI_ISL_759170, EPI_ISL_759171, EPI_ISL_759172, EPI_ISL_759173, EPI_ISL_759174, EPI_ISL_759175, EPI_ISL_759176, EPI_ISL_759177, EPI_ISL_759178, EPI_ISL_759179, EPI_ISL_759180, EPI_ISL_759181, EPI_ISL_759182, EPI_ISL_759183, EPI_ISL_759184, EPI_ISL_759185, EPI_ISL_759186, EPI_ISL_759187, EPI_ISL_759188, EPI_ISL_759189, EPI_ISL_759190, EPI_ISL_759191, EPI_ISL_759192, EPI_ISL_759193, EPI_ISL_759194, EPI_ISL_759195, EPI_ISL_759196, EPI_ISL_759197, EPI_ISL_759198, EPI_ISL_759199, EPI_ISL_759200, EPI_ISL_759201, EPI_ISL_759202, EPI_ISL_759203, EPI_ISL_759204, EPI_ISL_759205, EPI_ISL_759206, EPI_ISL_759207, EPI_ISL_759208, EPI_ISL_759209, EPI_ISL_759210, EPI_ISL_759211, EPI_ISL_759212, EPI_ISL_759213, EPI_ISL_759214, EPI_ISL_759215, EPI_ISL_759216, EPI_ISL_759217, EPI_ISL_759218, EPI_ISL_759219, EPI_ISL_759220, EPI_ISL_759221, EPI_ISL_759222, EPI_ISL_759223, EPI_ISL_759224, EPI_ISL_759225, EPI_ISL_759226, EPI_ISL_759227, EPI_ISL_759228, EPI_ISL_759229, EPI_ISL_759230, EPI_ISL_759231, EPI_ISL_759232, EPI_ISL_759233, EPI_ISL_759234, EPI_ISL_759235, EPI_ISL_759236, EPI_ISL_759237, EPI_ISL_759238, EPI_ISL_759239, EPI_ISL_759240, EPI_ISL_759241, EPI_ISL_759242, EPI_ISL_759243, EPI_ISL_759244, EPI_ISL_759245, EPI_ISL_759246, EPI_ISL_759247, EPI_ISL_759248, EPI_ISL_759249, EPI_ISL_759250, EPI_ISL_759251, EPI_ISL_759252, EPI_ISL_759253, EPI_ISL_759254, EPI_ISL_759255, EPI_ISL_759256, EPI_ISL_759257, EPI_ISL_759258, EPI_ISL_759259, EPI_ISL_759260, EPI_ISL_759261, EPI_ISL_759262, EPI_ISL_759263, EPI_ISL_759264, EPI_ISL_759265, EPI_ISL_759266, EPI_ISL_759267, EPI_ISL_759268, EPI_ISL_759269, EPI_ISL_759270, EPI_ISL_759271, EPI_ISL_759272, EPI_ISL_759273, EPI_ISL_759274, EPI_ISL_759275, EPI_ISL_759276, EPI_ISL_759277, EPI_ISL_759278, EPI_ISL_759279, EPI_ISL_759280, EPI_ISL_759281, EPI_ISL_759282, EPI_ISL_759283, EPI_ISL_759284, EPI_ISL_759285, EPI_ISL_759286, EPI_ISL_759287, EPI_ISL_759288, EPI_ISL_759289, EPI_ISL_759290, EPI_ISL_759291, EPI_ISL_759292, EPI_ISL_759293, EPI_ISL_759294, EPI_ISL_759295, EPI_ISL_759296, EPI_ISL_759297, EPI_ISL_759298, EPI_ISL_759299, EPI_ISL_759300, EPI_ISL_759301, EPI_ISL_759302, EPI_ISL_759303, EPI_ISL_759304, EPI_ISL_759305, EPI_ISL_759306, EPI_ISL_759307, EPI_ISL_759308, EPI_ISL_759309, EPI_ISL_759310, EPI_ISL_759311, EPI_ISL_759312, EPI_ISL_759313, EPI_ISL_759314, EPI_ISL_759315, EPI_ISL_759316, EPI_ISL_759317, EPI_ISL_759318, EPI_ISL_759319, EPI_ISL_759320, EPI_ISL_759321, EPI_ISL_759322, EPI_ISL_759323, EPI_ISL_759324, EPI_ISL_759325, EPI_ISL_759326, EPI_ISL_759327, EPI_ISL_759328, EPI_ISL_759329, EPI_ISL_759330, EPI_ISL_759331, EPI_ISL_759332, EPI_ISL_759333, EPI_ISL_759334, EPI_ISL_759335, EPI_ISL_759336, EPI_ISL_759337, EPI_ISL_759338, EPI_ISL_759339, EPI_ISL_759340, EPI_ISL_759341, EPI_ISL_759342, EPI_ISL_759343, EPI_ISL_759344, EPI_ISL_759345, EPI_ISL_759346, EPI_ISL_759347, EPI_ISL_759348, EPI_ISL_759349, EPI_ISL_759350, EPI_ISL_759351, EPI_ISL_759352, EPI_ISL_759353, EPI_ISL_759354, EPI_ISL_759355, EPI_ISL_759356, EPI_ISL_759357, EPI_ISL_759358, EPI_ISL_759359, EPI_ISL_759360, EPI_ISL_759361, EPI_ISL_759362, EPI_ISL_759363, EPI_ISL_759364, EPI_ISL_759365, EPI_ISL_759366, EPI_ISL_759367, EPI_ISL_759368, EPI_ISL_759369, EPI_ISL_759370, EPI_ISL_759371, EPI_ISL_759372, EPI_ISL_759373, EPI_ISL_759374, EPI_ISL_759375, EPI_ISL_759376, EPI_ISL_759377, EPI_ISL_759378, EPI_ISL_759379, EPI_ISL_759380, EPI_ISL_759381, EPI_ISL_759382, EPI_ISL_759383, EPI_ISL_759384, EPI_ISL_759385, EPI_ISL_759386, EPI_ISL_759387, EPI_ISL_759388, EPI_ISL_759389, EPI_ISL_759390, EPI_ISL_759391, EPI_ISL_759392, EPI_ISL_759393, EPI_ISL_759394, EPI_ISL_759395, EPI_ISL_759396, EPI_ISL_759397, EPI_ISL_759398, EPI_ISL_759399, EPI_ISL_759400, EPI_ISL_759401, EPI_ISL_759402, EPI_ISL_759403, EPI_ISL_759404, EPI_ISL_759405, EPI_ISL_759406, EPI_ISL_759407, EPI_ISL_759408, EPI_ISL_759409, EPI_ISL_759410, EPI_ISL_759411, EPI_ISL_759412, EPI_ISL_759413, EPI_ISL_759414, EPI_ISL_759415, EPI_ISL_759416, EPI_ISL_759417, EPI_ISL_759418, EPI_ISL_759419, EPI_ISL_759420, EPI_ISL_759421, EPI_ISL_759422, EPI_ISL_759423, EPI_ISL_759424, EPI_ISL_759425, EPI_ISL_759426, EPI_ISL_759427, EPI_ISL_759428, EPI_ISL_759429, EPI_ISL_759430, EPI_ISL_759431, EPI_ISL_759432, EPI_ISL_759433, EPI_ISL_759434, EPI_ISL_759435, EPI_ISL_759436, EPI_ISL_759437, EPI_ISL_759438, EPI_ISL_759439, EPI_ISL_759440, EPI_ISL_759441, EPI_ISL_759442, EPI_ISL_759443, EPI_ISL_759444, EPI_ISL_759445, EPI_ISL_759446, EPI_ISL_759447, EPI_ISL_759448, EPI_ISL_759449, EPI_ISL_759450, EPI_ISL_759451, EPI_ISL_759452, EPI_ISL_759453, EPI_ISL_759454, EPI_ISL_759455, EPI_ISL_759456, EPI_ISL_759457, EPI_ISL_759458, EPI_ISL_759459, EPI_ISL_759460, EPI_ISL_759461, EPI_ISL_759462, EPI_ISL_759463, EPI_ISL_759464, EPI_ISL_759465, EPI_ISL_759466, EPI_ISL_759467, EPI_ISL_759468, EPI_ISL_759469, EPI_ISL_759470, EPI_ISL_759471, EPI_ISL_759472, EPI_ISL_759473, EPI_ISL_759474, EPI_ISL_759475, EPI_ISL_759476, EPI_ISL_759477, EPI_ISL_759478, EPI_ISL_759479, EPI_ISL_759480, EPI_ISL_759481, EPI_ISL_759482, EPI_ISL_759483, EPI_ISL_759484, EPI_ISL_759485, EPI_ISL_759486, EPI_ISL_759487, EPI_ISL_759488, EPI_ISL_759489, EPI_ISL_759490, EPI_ISL_759491, EPI_ISL_759492, EPI_ISL_759493, EPI_ISL_759494, EPI_ISL_759495, EPI_ISL_759496, EPI_ISL_759497, EPI_ISL_759498, EPI_ISL_759499, EPI_ISL_759500, EPI_ISL_759501, EPI_ISL_759502, EPI_ISL_759503, EPI_ISL_759504, EPI_ISL_759505, EPI_ISL_759506, EPI_ISL_759507, EPI_ISL_759508, EPI_ISL_759509, EPI_ISL_759510, EPI_ISL_759511, EPI_ISL_759512, EPI_ISL_759513, EPI_ISL_759514, EPI_ISL_759515, EPI_ISL_759516, EPI_ISL_759517, EPI_ISL_759518, EPI_ISL_759519, EPI_ISL_759520, EPI_ISL_759521, EPI_ISL_759522, EPI_ISL_759523, EPI_ISL_759524, EPI_ISL_759525, EPI_ISL_759526, EPI_ISL_759527, EPI_ISL_759528, EPI_ISL_759529, EPI_ISL_759530, EPI_ISL_759531, EPI_ISL_759532, EPI_ISL_759533, EPI_ISL_759534, EPI_ISL_759535, EPI_ISL_759536, EPI_ISL_759537, EPI_ISL_759538, EPI_ISL_759539, EPI_ISL_759540, EPI_ISL_759541, EPI_ISL_759542, EPI_ISL_759543, EPI_ISL_759544, EPI_ISL_759545, EPI_ISL_759546, EPI_ISL_759547, EPI_ISL_759548, EPI_ISL_759549, EPI_ISL_759550, EPI_ISL_759551, EPI_ISL_759552, EPI_ISL_759553, EPI_ISL_759554, EPI_ISL_759555, EPI_ISL_759556, EPI_ISL_759557, EPI_ISL_759558, EPI_ISL_759559, EPI_ISL_759560, EPI_ISL_759561, EPI_ISL_759562, EPI_ISL_759563, EPI_ISL_759564, EPI_ISL_759565, EPI_ISL_759566, EPI_ISL_759567, EPI_ISL_759568, EPI_ISL_759569, EPI_ISL_759570, EPI_ISL_759571, EPI_ISL_759572, EPI_ISL_759573, EPI_ISL_759574, EPI_ISL_759575, EPI_ISL_759576, EPI_ISL_759577, EPI_ISL_759578, EPI_ISL_759579, EPI_ISL_759580, EPI_ISL_759581, EPI_ISL_759582, EPI_ISL_759583, EPI_ISL_759584, EPI_ISL_759585, EPI_ISL_759586, EPI_ISL_759587, EPI_ISL_759588, EPI_ISL_759589, EPI_ISL_759590, EPI_ISL_759591, EPI_ISL_759592, EPI_ISL_759593, EPI_ISL_759594, EPI_ISL_759595, EPI_ISL_759596, EPI_ISL_759597, EPI_ISL_759598, EPI_ISL_759599, EPI_ISL_759600, EPI_ISL_759601, EPI_ISL_759602, EPI_ISL_759603, EPI_ISL_759604, EPI_ISL_759605, EPI_ISL_759606, EPI_ISL_759607, EPI_ISL_759608, EPI_ISL_759609, EPI_ISL_759610, EPI_ISL_759611, EPI_ISL_759612, EPI_ISL_759613, EPI_ISL_759614, EPI_ISL_759615, EPI_ISL_759616, EPI_ISL_759617, EPI_ISL_759618, EPI_ISL_759619, EPI_ISL_759620, EPI_ISL_759621, EPI_ISL_759622, EPI_ISL_759623, EPI_ISL_759624, EPI_ISL_759625, EPI_ISL_759626, EPI_ISL_759627, EPI_ISL_759628, EPI_ISL_759629, EPI_ISL_759630, EPI_ISL_759631, EPI_ISL_759632, EPI_ISL_759633, EPI_ISL_759634, EPI_ISL_759635, EPI_ISL_759636, EPI_ISL_759637, EPI_ISL_759638, EPI_ISL_759639, EPI_ISL_759640, EPI_ISL_759641, EPI_ISL_759642, EPI_ISL_759643, EPI_ISL_759644, EPI_ISL_759645, EPI_ISL_759646, EPI_ISL_759647, EPI_ISL_759648, EPI_ISL_759649, EPI_ISL_759650, EPI_ISL_759651, EPI_ISL_759652, EPI_ISL_759653, EPI_ISL_759654, EPI_ISL_759655, EPI_ISL_759656, EPI_ISL_759657, EPI_ISL_759658, EPI_ISL_759659, EPI_ISL_759660, EPI_ISL_759661, EPI_ISL_759662, EPI_ISL_759663, EPI_ISL_759664, EPI_ISL_759665, EPI_ISL_759666, EPI_ISL_759667, EPI_ISL_759668, EPI_ISL_759669, EPI_ISL_759670, EPI_ISL_759671, EPI_ISL_759672, EPI_ISL_759673, EPI_ISL_759674, EPI_ISL_759675, EPI_ISL_759676, EPI_ISL_759677, EPI_ISL_759678, EPI_ISL_759679, EPI_ISL_759680, EPI_ISL_759681, EPI_ISL_759682, EPI_ISL_759683, EPI_ISL_759684, EPI_ISL_759685, EPI_ISL_759686, EPI_ISL_759687, EPI_ISL_759688, EPI_ISL_759689, EPI_ISL_759690, EPI_ISL_759691, EPI_ISL_759692, EPI_ISL_759693, EPI_ISL_759694, EPI_ISL_759695, EPI_ISL_759696, EPI_ISL_759697, EPI_ISL_759698, EPI_ISL_759699, EPI_ISL_759700, EPI_ISL_792708, EPI_ISL_792710, EPI_ISL_792711, EPI_ISL_792712, EPI_ISL_792714, EPI_ISL_792715, EPI_ISL_792716, EPI_ISL_792717, EPI_ISL_792718, EPI_ISL_792719, EPI_ISL_792720, EPI_ISL_792721, EPI_ISL_792722, EPI_ISL_792723, EPI_ISL_792724, EPI_ISL_792725, EPI_ISL_792726, EPI_ISL_792727, EPI_ISL_792728, EPI_ISL_792729, EPI_ISL_792730, EPI_ISL_792731, EPI_ISL_792732, EPI_ISL_792733, EPI_ISL_792734, EPI_ISL_792735, EPI_ISL_792736, EPI_ISL_792737, EPI_ISL_792738, EPI_ISL_792739, EPI_ISL_792740, EPI_ISL_792741, EPI_ISL_792742, EPI_ISL_792743, EPI_ISL_792744, EPI_ISL_792745, EPI_ISL_792746, EPI_ISL_792747, EPI_ISL_792748, EPI_ISL_792749, EPI_ISL_792750, EPI_ISL_792751, EPI_ISL_792752, EPI_ISL_792753, EPI_ISL_792754, EPI_ISL_792755, EPI_ISL_792756, EPI_ISL_792757, EPI_ISL_792758, EPI_ISL_792759, EPI_ISL_792760, EPI_ISL_792761, EPI_ISL_792762, EPI_ISL_792763, EPI_ISL_792764, EPI_ISL_792765, EPI_ISL_792766, EPI_ISL_792767, EPI_ISL_792768, EPI_ISL_792769, EPI_ISL_792770, EPI_ISL_792771, EPI_ISL_792772, EPI_ISL_792773, EPI_ISL_792774, EPI_ISL_792775, EPI_ISL_792776, EPI_ISL_792777, EPI_ISL_792778, EPI_ISL_792779, EPI_ISL_792780, EPI_ISL_792781, EPI_ISL_792782, EPI_ISL_792783, EPI_ISL_792784, EPI_ISL_792785, EPI_ISL_792786, EPI_ISL_792787, EPI_ISL_792788, EPI_ISL_792789, EPI_ISL_792790, EPI_ISL_792791, EPI_ISL_792792, EPI_ISL_792793, EPI_ISL_792794, EPI_ISL_792795, EPI_ISL_792796, EPI_ISL_792797, EPI_ISL_792798, EPI_ISL_792799, EPI_ISL_792800, EPI_ISL_792801, EPI_ISL_792802, EPI_ISL_792803, EPI_ISL_792804, EPI_ISL_792805, EPI_ISL_792806, EPI_ISL_792807, EPI_ISL_792808, EPI_ISL_792809, EPI_ISL_792810, EPI_ISL_792811, EPI_ISL_792812, EPI_ISL_792813, EPI_ISL_792814, EPI_ISL_792815, EPI_ISL_792816, EPI_ISL_792817, EPI_ISL_792818, EPI_ISL_792819, EPI_ISL_792820, EPI_ISL_792821, EPI_ISL_792822, EPI_ISL_792823, EPI_ISL_792824, EPI_ISL_792825, EPI_ISL_792826, EPI_ISL_792827, EPI_ISL_792828, EPI_ISL_792829, EPI_ISL_792830, EPI_ISL_792831, EPI_ISL_792832, EPI_ISL_792833, EPI_ISL_792834, EPI_ISL_792835, EPI_ISL_792836, EPI_ISL_792837, EPI_ISL_792838, EPI_ISL_792839, EPI_ISL_792840, EPI_ISL_792841, EPI_ISL_792842, EPI_ISL_792843, EPI_ISL_792844, EPI_ISL_792845, EPI_ISL_792846, EPI_ISL_792847, EPI_ISL_792848, EPI_ISL_792849, EPI_ISL_792850, EPI_ISL_792851, EPI_ISL_792852, EPI_ISL_792853, EPI_ISL_792854, EPI_ISL_792855, EPI_ISL_792856, EPI_ISL_792857, EPI_ISL_792858, EPI_ISL_792859, EPI_ISL_792860, EPI_ISL_792861, EPI_ISL_792862, EPI_ISL_792863, EPI_ISL_792864, EPI_ISL_792865, EPI_ISL_792866, EPI_ISL_792867, EPI_ISL_792868, EPI_ISL_792869, EPI_ISL_792870, EPI_ISL_792871, EPI_ISL_792872, EPI_ISL_792873, EPI_ISL_792874, EPI_ISL_792875, EPI_ISL_792876, EPI_ISL_792877, EPI_ISL_792878, EPI_ISL_792879, EPI_ISL_792880, EPI_ISL_792881, EPI_ISL_792882, EPI_ISL_792883, EPI_ISL_792884, EPI_ISL_792885, EPI_ISL_792886, EPI_ISL_792887, EPI_ISL_792888, EPI_ISL_792889, EPI_ISL_792890, EPI_ISL_792891, EPI_ISL_792892, EPI_ISL_792893, EPI_ISL_792894, EPI_ISL_792895, EPI_ISL_792896, EPI_ISL_792897, EPI_ISL_792898, EPI_ISL_792899, EPI_ISL_792900, EPI_ISL_792901, EPI_ISL_792902, EPI_ISL_792903, EPI_ISL_792904, EPI_ISL_792905, EPI_ISL_792906, EPI_ISL_792907, EPI_ISL_792908, EPI_ISL_792909, EPI_ISL_792910, EPI_ISL_792911, EPI_ISL_792912, EPI_ISL_792913, EPI_ISL_792914, EPI_ISL_792915, EPI_ISL_792916, EPI_ISL_792917, EPI_ISL_792918, EPI_ISL_792919, EPI_ISL_792920, EPI_ISL_792921, EPI_ISL_792922, EPI_ISL_792923, EPI_ISL_792924, EPI_ISL_792925, EPI_ISL_792926, EPI_ISL_792927, EPI_ISL_792928, EPI_ISL_792929, EPI_ISL_792930, EPI_ISL_792931, EPI_ISL_792932, EPI_ISL_792933, EPI_ISL_792934, EPI_ISL_792935, EPI_ISL_792936, EPI_ISL_792937, EPI_ISL_792938, EPI_ISL_792939, EPI_ISL_792940, EPI_ISL_792941, EPI_ISL_792942, EPI_ISL_792943, EPI_ISL_792944, EPI_ISL_792945, EPI_ISL_792946, EPI_ISL_792947, EPI_ISL_792948, EPI_ISL_792949, EPI_ISL_792950, EPI_ISL_792951, EPI_ISL_792952, EPI_ISL_792953, EPI_ISL_792954, EPI_ISL_792955, EPI_ISL_792956, EPI_ISL_792957, EPI_ISL_792958, EPI_ISL_792959, EPI_ISL_792960, EPI_ISL_792961, EPI_ISL_792962, EPI_ISL_792963, EPI_ISL_792964, EPI_ISL_792965, EPI_ISL_792966, EPI_ISL_792967, EPI_ISL_792968, EPI_ISL_792969, EPI_ISL_792970, EPI_ISL_792971, EPI_ISL_792972, EPI_ISL_792973, EPI_ISL_792974, EPI_ISL_792975, EPI_ISL_792976, EPI_ISL_792977, EPI_ISL_792978, EPI_ISL_792979, EPI_ISL_792980, EPI_ISL_792981, EPI_ISL_792982, EPI_ISL_792983, EPI_ISL_792984, EPI_ISL_792985, EPI_ISL_792986, EPI_ISL_792987, EPI_ISL_792988, EPI_ISL_792989, EPI_ISL_792990, EPI_ISL_792991, EPI_ISL_792992, EPI_ISL_792993, EPI_ISL_792994, EPI_ISL_792995, EPI_ISL_792996, EPI_ISL_792997, EPI_ISL_792998, EPI_ISL_792999, EPI_ISL_793000, EPI_ISL_793001, EPI_ISL_793002, EPI_ISL_793003, EPI_ISL_793004, EPI_ISL_793005, EPI_ISL_793006, EPI_ISL_793007, EPI_ISL_793008, EPI_ISL_793009, EPI_ISL_793010, EPI_ISL_793011, EPI_ISL_793012, EPI_ISL_793014, EPI_ISL_793015, EPI_ISL_793016, EPI_ISL_793017, EPI_ISL_793018, EPI_ISL_793019, EPI_ISL_793020, EPI_ISL_793021, EPI_ISL_793022, EPI_ISL_793023, EPI_ISL_793024, EPI_ISL_793025, EPI_ISL_793027, EPI_ISL_793028, EPI_ISL_793029, EPI_ISL_793030, EPI_ISL_793031, EPI_ISL_793032, EPI_ISL_793033, EPI_ISL_793034, EPI_ISL_793035, EPI_ISL_793036, EPI_ISL_793037, EPI_ISL_793038, EPI_ISL_793039, EPI_ISL_793040, EPI_ISL_793041, EPI_ISL_793042, EPI_ISL_793043, EPI_ISL_793044, EPI_ISL_793045, EPI_ISL_793046, EPI_ISL_793047, EPI_ISL_793048, EPI_ISL_793049, EPI_ISL_793050, EPI_ISL_793051, EPI_ISL_793052, EPI_ISL_793053, EPI_ISL_793054, EPI_ISL_793055, EPI_ISL_793056, EPI_ISL_793057, EPI_ISL_793058, EPI_ISL_793059, EPI_ISL_793060, EPI_ISL_793061, EPI_ISL_793062, EPI_ISL_793063, EPI_ISL_793064, EPI_ISL_793065, EPI_ISL_793066, EPI_ISL_793067, EPI_ISL_793068, EPI_ISL_793069, EPI_ISL_793070, EPI_ISL_793071, EPI_ISL_793072, EPI_ISL_793073, EPI_ISL_793074, EPI_ISL_793075, EPI_ISL_793076, EPI_ISL_793077, EPI_ISL_793078, EPI_ISL_793079, EPI_ISL_793080, EPI_ISL_793081, EPI_ISL_793082, EPI_ISL_793083, EPI_ISL_793084, EPI_ISL_793085, EPI_ISL_793086, EPI_ISL_793087, EPI_ISL_793088, EPI_ISL_793089, EPI_ISL_793090, EPI_ISL_793091, EPI_ISL_793092, EPI_ISL_793093, EPI_ISL_793094, EPI_ISL_793095, EPI_ISL_793096, EPI_ISL_793097, EPI_ISL_793098, EPI_ISL_793099, EPI_ISL_793100, EPI_ISL_793101, EPI_ISL_793102, EPI_ISL_793103, EPI_ISL_793104, EPI_ISL_793105, EPI_ISL_793106, EPI_ISL_793107, EPI_ISL_793108, EPI_ISL_793109, EPI_ISL_793110, EPI_ISL_793111, EPI_ISL_793112, EPI_ISL_793113, EPI_ISL_793114, EPI_ISL_793116, EPI_ISL_793117, EPI_ISL_793118, EPI_ISL_793119, EPI_ISL_793120, EPI_ISL_793121, EPI_ISL_793122, EPI_ISL_793123, EPI_ISL_793125, EPI_ISL_793126, EPI_ISL_793127, EPI_ISL_793128, EPI_ISL_793129, EPI_ISL_793130, EPI_ISL_793131, EPI_ISL_793132, EPI_ISL_793133, EPI_ISL_793134, EPI_ISL_793135, EPI_ISL_793136, EPI_ISL_793137, EPI_ISL_793138, EPI_ISL_793139, EPI_ISL_793140, EPI_ISL_793141, EPI_ISL_793142, EPI_ISL_793143, EPI_ISL_793144, EPI_ISL_793145, EPI_ISL_793146, EPI_ISL_793147, EPI_ISL_793148, EPI_ISL_793149, EPI_ISL_793150, EPI_ISL_793151, EPI_ISL_793152, EPI_ISL_793153, EPI_ISL_793154, EPI_ISL_793155, EPI_ISL_793156, EPI_ISL_793157, EPI_ISL_793158, EPI_ISL_793159, EPI_ISL_793160, EPI_ISL_793161, EPI_ISL_793162, EPI_ISL_793163, EPI_ISL_793164, EPI_ISL_793165, EPI_ISL_793166, EPI_ISL_793167, EPI_ISL_793168, EPI_ISL_793169, EPI_ISL_793170, EPI_ISL_793171, EPI_ISL_793172, EPI_ISL_793173, EPI_ISL_793174, EPI_ISL_793175, EPI_ISL_793176, EPI_ISL_793177, EPI_ISL_793178, EPI_ISL_793179, EPI_ISL_793180, EPI_ISL_793181, EPI_ISL_793182, EPI_ISL_793183, EPI_ISL_793184, EPI_ISL_793185, EPI_ISL_793186, EPI_ISL_793187, EPI_ISL_793188, EPI_ISL_793189, EPI_ISL_793190, EPI_ISL_793191, EPI_ISL_793192, EPI_ISL_793193, EPI_ISL_793194, EPI_ISL_793195, EPI_ISL_793196, EPI_ISL_793197, EPI_ISL_793198, EPI_ISL_793199, EPI_ISL_793200, EPI_ISL_793201, EPI_ISL_793202, EPI_ISL_793203, EPI_ISL_793204, EPI_ISL_793205, EPI_ISL_793206, EPI_ISL_793207, EPI_ISL_793208, EPI_ISL_793209, EPI_ISL_793210, EPI_ISL_793211, EPI_ISL_793212, EPI_ISL_793213, EPI_ISL_793214, EPI_ISL_793215, EPI_ISL_793216, EPI_ISL_793217, EPI_ISL_793218, EPI_ISL_793219, EPI_ISL_793220, EPI_ISL_793221, EPI_ISL_793222, EPI_ISL_793223, EPI_ISL_793224, EPI_ISL_793225, EPI_ISL_793226, EPI_ISL_793227, EPI_ISL_793228, EPI_ISL_793229, EPI_ISL_793230, EPI_ISL_793231, EPI_ISL_793232, EPI_ISL_793233, EPI_ISL_793234, EPI_ISL_793235, EPI_ISL_793236, EPI_ISL_793237, EPI_ISL_793238, EPI_ISL_793239, EPI_ISL_793240, EPI_ISL_793241, EPI_ISL_793242, EPI_ISL_793243, EPI_ISL_793244, EPI_ISL_793245, EPI_ISL_793246, EPI_ISL_793247, EPI_ISL_793248, EPI_ISL_793249, EPI_ISL_793250, EPI_ISL_793251, EPI_ISL_793252, EPI_ISL_793253, EPI_ISL_793254, EPI_ISL_793255, EPI_ISL_793256, EPI_ISL_793257, EPI_ISL_793258, EPI_ISL_793259, EPI_ISL_793260, EPI_ISL_793261, EPI_ISL_793262, EPI_ISL_793263, EPI_ISL_793264, EPI_ISL_793265, EPI_ISL_793266, EPI_ISL_793267, EPI_ISL_793268, EPI_ISL_793269, EPI_ISL_793270, EPI_ISL_793271, EPI_ISL_793272, EPI_ISL_793273, EPI_ISL_793274, EPI_ISL_793275, EPI_ISL_793276, EPI_ISL_793277, EPI_ISL_793278, EPI_ISL_793279, EPI_ISL_793280, EPI_ISL_793281, EPI_ISL_793282, EPI_ISL_793283, EPI_ISL_793284, EPI_ISL_793285, EPI_ISL_793286, EPI_ISL_793287, EPI_ISL_793288, EPI_ISL_793289, EPI_ISL_793290, EPI_ISL_793291, EPI_ISL_793292, EPI_ISL_793293, EPI_ISL_793294, EPI_ISL_793295, EPI_ISL_793296, EPI_ISL_793297, EPI_ISL_793298, EPI_ISL_793299, EPI_ISL_793300, EPI_ISL_793301, EPI_ISL_793302, EPI_ISL_793303, EPI_ISL_793304, EPI_ISL_793305, EPI_ISL_793306, EPI_ISL_793307, EPI_ISL_793308, EPI_ISL_793309, EPI_ISL_793310, EPI_ISL_793311, EPI_ISL_793312, EPI_ISL_793313, EPI_ISL_793314, EPI_ISL_793315, EPI_ISL_793316, EPI_ISL_793317, EPI_ISL_793318, EPI_ISL_793319, EPI_ISL_793320, EPI_ISL_793321, EPI_ISL_793322, EPI_ISL_793323, EPI_ISL_793324, EPI_ISL_793325, EPI_ISL_793326, EPI_ISL_793327, EPI_ISL_793328, EPI_ISL_793329, EPI_ISL_793330, EPI_ISL_793331, EPI_ISL_793332, EPI_ISL_793333, EPI_ISL_793334, EPI_ISL_793335, EPI_ISL_793336, EPI_ISL_793337, EPI_ISL_793338, EPI_ISL_793339, EPI_ISL_793340, EPI_ISL_793341, EPI_ISL_793342, EPI_ISL_793343, EPI_ISL_793344, EPI_ISL_793345, EPI_ISL_793346, EPI_ISL_793347, EPI_ISL_793348, EPI_ISL_793349, EPI_ISL_793350, EPI_ISL_793351, EPI_ISL_793352, EPI_ISL_793353, EPI_ISL_793354, EPI_ISL_793355, EPI_ISL_793356, EPI_ISL_793357, EPI_ISL_793358, EPI_ISL_793359, EPI_ISL_793360, EPI_ISL_793361, EPI_ISL_793362, EPI_ISL_793363, EPI_ISL_793364, EPI_ISL_793365, EPI_ISL_793366, EPI_ISL_793367, EPI_ISL_793368, EPI_ISL_793369, EPI_ISL_793370, EPI_ISL_793371, EPI_ISL_793372, EPI_ISL_793373, EPI_ISL_793374, EPI_ISL_793375, EPI_ISL_793376, EPI_ISL_793377, EPI_ISL_793378, EPI_ISL_793379, EPI_ISL_793380, EPI_ISL_793381, EPI_ISL_793382, EPI_ISL_793383, EPI_ISL_793384, EPI_ISL_793385, EPI_ISL_793386, EPI_ISL_793387, EPI_ISL_793388, EPI_ISL_793389, EPI_ISL_793390, EPI_ISL_793391, EPI_ISL_793392, EPI_ISL_793393, EPI_ISL_793394, EPI_ISL_793395, EPI_ISL_793396, EPI_ISL_793397, EPI_ISL_793398, EPI_ISL_793399, EPI_ISL_793400, EPI_ISL_793401, EPI_ISL_793402, EPI_ISL_793403, EPI_ISL_793404, EPI_ISL_793405, EPI_ISL_793406, EPI_ISL_793407, EPI_ISL_793408, EPI_ISL_793409, EPI_ISL_793410, EPI_ISL_793411, EPI_ISL_793412, EPI_ISL_793413, EPI_ISL_793414, EPI_ISL_793415, EPI_ISL_793416, EPI_ISL_793417, EPI_ISL_793418, EPI_ISL_793419, EPI_ISL_793420, EPI_ISL_793421, EPI_ISL_793422, EPI_ISL_793423, EPI_ISL_793424, EPI_ISL_793425, EPI_ISL_793426, EPI_ISL_793427, EPI_ISL_793428, EPI_ISL_793429, EPI_ISL_793430, EPI_ISL_793431, EPI_ISL_793432, EPI_ISL_793433, EPI_ISL_793434, EPI_ISL_793435, EPI_ISL_793436, EPI_ISL_793437, EPI_ISL_793438, EPI_ISL_793439, EPI_ISL_793440, EPI_ISL_793441, EPI_ISL_793442, EPI_ISL_793443, EPI_ISL_793444, EPI_ISL_793445, EPI_ISL_793446, EPI_ISL_793447, EPI_ISL_793448, EPI_ISL_793449, EPI_ISL_793450, EPI_ISL_793451, EPI_ISL_793452, EPI_ISL_793453, EPI_ISL_793454, EPI_ISL_793455, EPI_ISL_793456, EPI_ISL_793457, EPI_ISL_793458, EPI_ISL_793459, EPI_ISL_793460, EPI_ISL_793461, EPI_ISL_793462, EPI_ISL_793463, EPI_ISL_793464, EPI_ISL_793465, EPI_ISL_793466, EPI_ISL_793467, EPI_ISL_793468, EPI_ISL_793469, EPI_ISL_793470, EPI_ISL_793471, EPI_ISL_793472, EPI_ISL_793473, EPI_ISL_793474, EPI_ISL_793475, EPI_ISL_793476, EPI_ISL_793477, EPI_ISL_793478, EPI_ISL_793479, EPI_ISL_793480, EPI_ISL_793481, EPI_ISL_793482, EPI_ISL_793483, EPI_ISL_793484, EPI_ISL_793485, EPI_ISL_793486, EPI_ISL_793487, EPI_ISL_793488, EPI_ISL_793489, EPI_ISL_793490, EPI_ISL_793491, EPI_ISL_793492, EPI_ISL_793493, EPI_ISL_793494, EPI_ISL_793495, EPI_ISL_793496, EPI_ISL_793497, EPI_ISL_793498, EPI_ISL_793499, EPI_ISL_793500, EPI_ISL_793501, EPI_ISL_793502, EPI_ISL_793503, EPI_ISL_793504, EPI_ISL_793505, EPI_ISL_793506, EPI_ISL_793507, EPI_ISL_793508, EPI_ISL_793509, EPI_ISL_793510, EPI_ISL_793511, EPI_ISL_793512, EPI_ISL_793513, EPI_ISL_793514, EPI_ISL_793515, EPI_ISL_793516, EPI_ISL_793517, EPI_ISL_793518, EPI_ISL_793519, EPI_ISL_793520, EPI_ISL_793521, EPI_ISL_793522, EPI_ISL_793523, EPI_ISL_793524, EPI_ISL_793525, EPI_ISL_793526, EPI_ISL_793527, EPI_ISL_793528, EPI_ISL_793529, EPI_ISL_793530, EPI_ISL_793531, EPI_ISL_793532, EPI_ISL_793533, EPI_ISL_793534, EPI_ISL_793535, EPI_ISL_793536, EPI_ISL_793537, EPI_ISL_793538, EPI_ISL_793539, EPI_ISL_793540, EPI_ISL_793541, EPI_ISL_793542, EPI_ISL_793543, EPI_ISL_793544, EPI_ISL_793545, EPI_ISL_793546, EPI_ISL_793547, EPI_ISL_793548, EPI_ISL_793549, EPI_ISL_793550, EPI_ISL_793551, EPI_ISL_793552, EPI_ISL_793553, EPI_ISL_793554, EPI_ISL_793555, EPI_ISL_793556, EPI_ISL_793557, EPI_ISL_793558, EPI_ISL_793559, EPI_ISL_793560, EPI_ISL_793561, EPI_ISL_793562, EPI_ISL_793563, EPI_ISL_793564, EPI_ISL_793565, EPI_ISL_793566, EPI_ISL_793567, EPI_ISL_793568, EPI_ISL_793569, EPI_ISL_793570, EPI_ISL_793571, EPI_ISL_793572, EPI_ISL_793573, EPI_ISL_793574, EPI_ISL_793575, EPI_ISL_793576, EPI_ISL_793577, EPI_ISL_793578, EPI_ISL_793579, EPI_ISL_793580, EPI_ISL_793581, EPI_ISL_793582, EPI_ISL_793583, EPI_ISL_793584, EPI_ISL_793585, EPI_ISL_793586, EPI_ISL_793587, EPI_ISL_793588, EPI_ISL_793589, EPI_ISL_793590, EPI_ISL_793591, EPI_ISL_793592, EPI_ISL_793593, EPI_ISL_793594, EPI_ISL_793595, EPI_ISL_793596, EPI_ISL_793597, EPI_ISL_793598, EPI_ISL_793599, EPI_ISL_793600, EPI_ISL_793601, EPI_ISL_793602, EPI_ISL_793603, EPI_ISL_793604, EPI_ISL_793605, EPI_ISL_793606, EPI_ISL_793607, EPI_ISL_793608, EPI_ISL_793609, EPI_ISL_793610, EPI_ISL_793611, EPI_ISL_793612, EPI_ISL_793613, EPI_ISL_793614, EPI_ISL_793615, EPI_ISL_793616, EPI_ISL_793617, EPI_ISL_793618, EPI_ISL_793619, EPI_ISL_793620, EPI_ISL_793621, EPI_ISL_793622, EPI_ISL_793623, EPI_ISL_793624, EPI_ISL_793625, EPI_ISL_793626, EPI_ISL_793627, EPI_ISL_793628, EPI_ISL_793629, EPI_ISL_793630, EPI_ISL_793631, EPI_ISL_793632, EPI_ISL_793633, EPI_ISL_793634, EPI_ISL_793635, EPI_ISL_793636, EPI_ISL_793637, EPI_ISL_793638, EPI_ISL_793639, EPI_ISL_793640, EPI_ISL_793641, EPI_ISL_793642, EPI_ISL_793643, EPI_ISL_793644, EPI_ISL_793645, EPI_ISL_793646, EPI_ISL_793647, EPI_ISL_793648, EPI_ISL_793649, EPI_ISL_793650, EPI_ISL_793651, EPI_ISL_793652, EPI_ISL_793653, EPI_ISL_793654, EPI_ISL_793655, EPI_ISL_793656, EPI_ISL_793657, EPI_ISL_793658, EPI_ISL_793659, EPI_ISL_793660, EPI_ISL_793661, EPI_ISL_793662, EPI_ISL_793663, EPI_ISL_793664, EPI_ISL_793665, EPI_ISL_793666, EPI_ISL_793667, EPI_ISL_793668, EPI_ISL_793669, EPI_ISL_793670, EPI_ISL_793671, EPI_ISL_793672, EPI_ISL_793673, EPI_ISL_793674, EPI_ISL_793675, EPI_ISL_793676, EPI_ISL_793677, EPI_ISL_793678, EPI_ISL_793679, EPI_ISL_793680, EPI_ISL_793681, EPI_ISL_793682, EPI_ISL_793683, EPI_ISL_793684, EPI_ISL_793685, EPI_ISL_793686, EPI_ISL_793687, EPI_ISL_793688, EPI_ISL_793689, EPI_ISL_793690, EPI_ISL_793691, EPI_ISL_793692, EPI_ISL_793693, EPI_ISL_793694, EPI_ISL_793695, EPI_ISL_793696, EPI_ISL_793697, EPI_ISL_793698, EPI_ISL_793699, EPI_ISL_793700, EPI_ISL_793701, EPI_ISL_793702, EPI_ISL_793703, EPI_ISL_793704, EPI_ISL_793705, EPI_ISL_793706, EPI_ISL_793707, EPI_ISL_793708, EPI_ISL_793709, EPI_ISL_793710, EPI_ISL_793711, EPI_ISL_793712, EPI_ISL_793713, EPI_ISL_793714, EPI_ISL_793715, EPI_ISL_793716, EPI_ISL_793717, EPI_ISL_793718, EPI_ISL_793719, EPI_ISL_793720, EPI_ISL_793721, EPI_ISL_793722, EPI_ISL_793723, EPI_ISL_793724, EPI_ISL_793725, EPI_ISL_793726, EPI_ISL_793727, EPI_ISL_793728, EPI_ISL_793729, EPI_ISL_793730, EPI_ISL_793731, EPI_ISL_793732, EPI_ISL_793733, EPI_ISL_793734, EPI_ISL_793735, EPI_ISL_793736, EPI_ISL_793737, EPI_ISL_793738, EPI_ISL_793739, EPI_ISL_793740, EPI_ISL_793741, EPI_ISL_793742, EPI_ISL_793743, EPI_ISL_793744, EPI_ISL_793745, EPI_ISL_793746, EPI_ISL_793747, EPI_ISL_793748, EPI_ISL_793749, EPI_ISL_793750, EPI_ISL_793751, EPI_ISL_793752, EPI_ISL_793753, EPI_ISL_793754, EPI_ISL_793755, EPI_ISL_793756, EPI_ISL_793757, EPI_ISL_793758, EPI_ISL_793759, EPI_ISL_793760, EPI_ISL_793761, EPI_ISL_793762, EPI_ISL_793763, EPI_ISL_793764, EPI_ISL_793765, EPI_ISL_793766, EPI_ISL_793767, EPI_ISL_793768, EPI_ISL_793769, EPI_ISL_793770, EPI_ISL_793771, EPI_ISL_793772, EPI_ISL_793773, EPI_ISL_793774, EPI_ISL_793775, EPI_ISL_793776, EPI_ISL_793777, EPI_ISL_793778, EPI_ISL_793779, EPI_ISL_793780, EPI_ISL_793781, EPI_ISL_793782, EPI_ISL_793783, EPI_ISL_793784, EPI_ISL_793785, EPI_ISL_793786, EPI_ISL_793787, EPI_ISL_793788, EPI_ISL_793789, EPI_ISL_793790, EPI_ISL_793791, EPI_ISL_793792, EPI_ISL_793793, EPI_ISL_793794, EPI_ISL_793795, EPI_ISL_793796, EPI_ISL_793797, EPI_ISL_793798, EPI_ISL_793799, EPI_ISL_793800, EPI_ISL_793801, EPI_ISL_793802, EPI_ISL_793803, EPI_ISL_793804, EPI_ISL_793805, EPI_ISL_793806, EPI_ISL_793807, EPI_ISL_793808, EPI_ISL_793809, EPI_ISL_793810, EPI_ISL_793811, EPI_ISL_793812, EPI_ISL_793813, EPI_ISL_793814, EPI_ISL_793815, EPI_ISL_793816, EPI_ISL_793817, EPI_ISL_793818, EPI_ISL_793819, EPI_ISL_793820, EPI_ISL_793821, EPI_ISL_793822, EPI_ISL_793823, EPI_ISL_793824, EPI_ISL_793825, EPI_ISL_793826, EPI_ISL_793827, EPI_ISL_793828, EPI_ISL_793829, EPI_ISL_793830, EPI_ISL_793831, EPI_ISL_793832, EPI_ISL_793833, EPI_ISL_793834, EPI_ISL_793835, EPI_ISL_793836, EPI_ISL_793837, EPI_ISL_793838, EPI_ISL_793839, EPI_ISL_793840, EPI_ISL_793841, EPI_ISL_793842, EPI_ISL_793843, EPI_ISL_793844, EPI_ISL_793845, EPI_ISL_793846, EPI_ISL_793847, EPI_ISL_793848, EPI_ISL_793849, EPI_ISL_793850, EPI_ISL_793851, EPI_ISL_793852, EPI_ISL_793853, EPI_ISL_793854, EPI_ISL_793855, EPI_ISL_793856, EPI_ISL_793857, EPI_ISL_793858, EPI_ISL_793859, EPI_ISL_793860, EPI_ISL_793861, EPI_ISL_793862, EPI_ISL_793863, EPI_ISL_793864, EPI_ISL_793865, EPI_ISL_793866, EPI_ISL_793867, EPI_ISL_793868, EPI_ISL_793869, EPI_ISL_793870, EPI_ISL_793871, EPI_ISL_793872, EPI_ISL_793873, EPI_ISL_793874, EPI_ISL_793875, EPI_ISL_793876, EPI_ISL_793877, EPI_ISL_793878, EPI_ISL_793879, EPI_ISL_793880, EPI_ISL_793881, EPI_ISL_793882, EPI_ISL_793883, EPI_ISL_793884, EPI_ISL_793885, EPI_ISL_793886, EPI_ISL_793887, EPI_ISL_793888, EPI_ISL_793889, EPI_ISL_793890, EPI_ISL_793891, EPI_ISL_793892, EPI_ISL_793893, EPI_ISL_793894, EPI_ISL_793895, EPI_ISL_793896, EPI_ISL_793897, EPI_ISL_793898, EPI_ISL_793899, EPI_ISL_793900, EPI_ISL_793901, EPI_ISL_793902, EPI_ISL_793903, EPI_ISL_793904, EPI_ISL_793905, EPI_ISL_793906, EPI_ISL_793907, EPI_ISL_793908, EPI_ISL_793909, EPI_ISL_793910, EPI_ISL_793911, EPI_ISL_793912, EPI_ISL_793913, EPI_ISL_793914, EPI_ISL_793915, EPI_ISL_793916, EPI_ISL_793917, EPI_ISL_793918, EPI_ISL_793919, EPI_ISL_793920, EPI_ISL_793921, EPI_ISL_793922, EPI_ISL_793923, EPI_ISL_793924, EPI_ISL_793925, EPI_ISL_793926, EPI_ISL_793927, EPI_ISL_793928, EPI_ISL_793929, EPI_ISL_793930, EPI_ISL_793931, EPI_ISL_793932, EPI_ISL_793933, EPI_ISL_793934, EPI_ISL_793935, EPI_ISL_793936, EPI_ISL_793937, EPI_ISL_793938, EPI_ISL_793939, EPI_ISL_793940, EPI_ISL_793941, EPI_ISL_793942, EPI_ISL_793943, EPI_ISL_793944, EPI_ISL_793945, EPI_ISL_793946, EPI_ISL_793947, EPI_ISL_793948, EPI_ISL_793949, EPI_ISL_793950, EPI_ISL_793951, EPI_ISL_793952, EPI_ISL_793953, EPI_ISL_793954, EPI_ISL_793955, EPI_ISL_793956, EPI_ISL_793957, EPI_ISL_793958, EPI_ISL_793959, EPI_ISL_793960, EPI_ISL_793961, EPI_ISL_793962, EPI_ISL_793963, EPI_ISL_793964, EPI_ISL_793965, EPI_ISL_793966, EPI_ISL_793967, EPI_ISL_793968, EPI_ISL_793969, EPI_ISL_793970, EPI_ISL_793971, EPI_ISL_793972, EPI_ISL_793973, EPI_ISL_793974, EPI_ISL_793975, EPI_ISL_793976, EPI_ISL_793977, EPI_ISL_793978, EPI_ISL_793979, EPI_ISL_793980, EPI_ISL_793981, EPI_ISL_793982, EPI_ISL_793983, EPI_ISL_793984, EPI_ISL_793985, EPI_ISL_793986, EPI_ISL_793987, EPI_ISL_793988, EPI_ISL_793989, EPI_ISL_793990, EPI_ISL_793991, EPI_ISL_793992, EPI_ISL_793993, EPI_ISL_793994, EPI_ISL_793995, EPI_ISL_793996, EPI_ISL_793997, EPI_ISL_793998, EPI_ISL_793999, EPI_ISL_794000, EPI_ISL_794001, EPI_ISL_794002, EPI_ISL_794003, EPI_ISL_794004, EPI_ISL_794005, EPI_ISL_794006, EPI_ISL_794007, EPI_ISL_794008, EPI_ISL_794009, EPI_ISL_794010, EPI_ISL_794011, EPI_ISL_794012, EPI_ISL_794013, EPI_ISL_794324, EPI_ISL_794325, EPI_ISL_794326, EPI_ISL_794327, EPI_ISL_794328, EPI_ISL_794329, EPI_ISL_794330, EPI_ISL_794331, EPI_ISL_794332, EPI_ISL_794333, EPI_ISL_794334, EPI_ISL_794335, EPI_ISL_794336, EPI_ISL_794337, EPI_ISL_794338, EPI_ISL_794339, EPI_ISL_794340, EPI_ISL_794341, EPI_ISL_794342, EPI_ISL_794343, EPI_ISL_794344, EPI_ISL_794345, EPI_ISL_794346, EPI_ISL_794347, EPI_ISL_794348, EPI_ISL_794349, EPI_ISL_794350, EPI_ISL_794351, EPI_ISL_794352, EPI_ISL_794353, EPI_ISL_794354, EPI_ISL_794355, EPI_ISL_794356, EPI_ISL_794357, EPI_ISL_794358, EPI_ISL_794359, EPI_ISL_794360, EPI_ISL_794361, EPI_ISL_794362, EPI_ISL_794363, EPI_ISL_794364, EPI_ISL_794365, EPI_ISL_794366, EPI_ISL_794367, EPI_ISL_794368, EPI_ISL_794369, EPI_ISL_794370, EPI_ISL_794371, EPI_ISL_794372, EPI_ISL_794373, EPI_ISL_794374, EPI_ISL_794375, EPI_ISL_794376, EPI_ISL_794377, EPI_ISL_794378, EPI_ISL_794379, EPI_ISL_794380, EPI_ISL_794381, EPI_ISL_794382, EPI_ISL_794383, EPI_ISL_794384, EPI_ISL_794385, EPI_ISL_794386, EPI_ISL_794387, EPI_ISL_794388, EPI_ISL_794389, EPI_ISL_794390, EPI_ISL_794391, EPI_ISL_794392, EPI_ISL_794393, EPI_ISL_794394, EPI_ISL_794395, EPI_ISL_794396, EPI_ISL_794397, EPI_ISL_794398, EPI_ISL_794399, EPI_ISL_794400, EPI_ISL_794401, EPI_ISL_794402, EPI_ISL_794403, EPI_ISL_794404, EPI_ISL_794405, EPI_ISL_794406, EPI_ISL_794407, EPI_ISL_794408, EPI_ISL_794409, EPI_ISL_794410, EPI_ISL_794411, EPI_ISL_794412, EPI_ISL_794413, EPI_ISL_794414, EPI_ISL_794415, EPI_ISL_794416, EPI_ISL_794417, EPI_ISL_794418, EPI_ISL_794419, EPI_ISL_794420, EPI_ISL_794421, EPI_ISL_794422, EPI_ISL_794423, EPI_ISL_794424, EPI_ISL_794425, EPI_ISL_794426, EPI_ISL_794427, EPI_ISL_794428, EPI_ISL_794429, EPI_ISL_794430, EPI_ISL_794431, EPI_ISL_794432, EPI_ISL_794433, EPI_ISL_794434, EPI_ISL_794435, EPI_ISL_794436, EPI_ISL_794437, EPI_ISL_794438, EPI_ISL_794439, EPI_ISL_794440, EPI_ISL_794441, EPI_ISL_794442, EPI_ISL_794443, EPI_ISL_794444, EPI_ISL_794445, EPI_ISL_794446, EPI_ISL_794447, EPI_ISL_794448, EPI_ISL_794449, EPI_ISL_794450, EPI_ISL_794451, EPI_ISL_794452, EPI_ISL_794453, EPI_ISL_794454, EPI_ISL_794455, EPI_ISL_794456, EPI_ISL_794457, EPI_ISL_794458, EPI_ISL_794459, EPI_ISL_794460, EPI_ISL_794461, EPI_ISL_794462, EPI_ISL_794463, EPI_ISL_794464, EPI_ISL_794465, EPI_ISL_794466, EPI_ISL_794467, EPI_ISL_794468, EPI_ISL_794469, EPI_ISL_794470, EPI_ISL_794471, EPI_ISL_794472, EPI_ISL_794473, EPI_ISL_794474, EPI_ISL_794475, EPI_ISL_794476, EPI_ISL_794477, EPI_ISL_794478, EPI_ISL_794479, EPI_ISL_794480, EPI_ISL_794481, EPI_ISL_794482, EPI_ISL_794483, EPI_ISL_794484, EPI_ISL_794485, EPI_ISL_794486, EPI_ISL_794487, EPI_ISL_794488, EPI_ISL_794489, EPI_ISL_794490, EPI_ISL_794491, EPI_ISL_794492, EPI_ISL_794493, EPI_ISL_794494, EPI_ISL_794495, EPI_ISL_794496, EPI_ISL_794497, EPI_ISL_794498, EPI_ISL_794499, EPI_ISL_794500, EPI_ISL_794501, EPI_ISL_794502, EPI_ISL_794503, EPI_ISL_794504, EPI_ISL_794505, EPI_ISL_794506, EPI_ISL_794507, EPI_ISL_794508, EPI_ISL_794509, EPI_ISL_794510, EPI_ISL_794511, EPI_ISL_794512, EPI_ISL_794513, EPI_ISL_794514, EPI_ISL_794515, EPI_ISL_794516, EPI_ISL_794517, EPI_ISL_794518, EPI_ISL_794519, EPI_ISL_794520, EPI_ISL_794521, EPI_ISL_794522, EPI_ISL_794523, EPI_ISL_794524, EPI_ISL_794525, EPI_ISL_794526, EPI_ISL_794527, EPI_ISL_794528, EPI_ISL_794529, EPI_ISL_794530, EPI_ISL_794531, EPI_ISL_794532, EPI_ISL_794533, EPI_ISL_794534, EPI_ISL_794535, EPI_ISL_794536, EPI_ISL_794537, EPI_ISL_794538, EPI_ISL_794539, EPI_ISL_794540, EPI_ISL_794541, EPI_ISL_794542, EPI_ISL_794543, EPI_ISL_794544, EPI_ISL_794545, EPI_ISL_794546, EPI_ISL_794547, EPI_ISL_794548, EPI_ISL_794549, EPI_ISL_794550, EPI_ISL_794551, EPI_ISL_794552, EPI_ISL_794553, EPI_ISL_794554, EPI_ISL_794555, EPI_ISL_794556, EPI_ISL_794557, EPI_ISL_794558, EPI_ISL_794559, EPI_ISL_794560, EPI_ISL_794561, EPI_ISL_794562, EPI_ISL_794563, EPI_ISL_794564, EPI_ISL_794565, EPI_ISL_794566, EPI_ISL_794567, EPI_ISL_794568, EPI_ISL_794569, EPI_ISL_794570, EPI_ISL_794571, EPI_ISL_794572, EPI_ISL_794573, EPI_ISL_794574, EPI_ISL_794575, EPI_ISL_794576, EPI_ISL_794577, EPI_ISL_794578, EPI_ISL_794579, EPI_ISL_794580, EPI_ISL_794581, EPI_ISL_794582, EPI_ISL_794583, EPI_ISL_794584, EPI_ISL_794585, EPI_ISL_794586, EPI_ISL_794587, EPI_ISL_794588, EPI_ISL_794589, EPI_ISL_794590, EPI_ISL_794591, EPI_ISL_794829, EPI_ISL_794830, EPI_ISL_794831, EPI_ISL_794832, EPI_ISL_794833, EPI_ISL_794834, EPI_ISL_794835, EPI_ISL_794836, EPI_ISL_794837, EPI_ISL_794838, EPI_ISL_794839, EPI_ISL_794840, EPI_ISL_794841, EPI_ISL_794842, EPI_ISL_794843, EPI_ISL_794844, EPI_ISL_794845, EPI_ISL_794846, EPI_ISL_794847, EPI_ISL_794848, EPI_ISL_794849, EPI_ISL_794850, EPI_ISL_794851, EPI_ISL_794852, EPI_ISL_794853, EPI_ISL_794854, EPI_ISL_794855, EPI_ISL_794856, EPI_ISL_794857, EPI_ISL_794858, EPI_ISL_794859, EPI_ISL_794860, EPI_ISL_794861, EPI_ISL_794862, EPI_ISL_794863, EPI_ISL_794864, EPI_ISL_794865, EPI_ISL_794866, EPI_ISL_794867, EPI_ISL_794868, EPI_ISL_794869, EPI_ISL_794870, EPI_ISL_794871, EPI_ISL_794872, EPI_ISL_794874, EPI_ISL_794875, EPI_ISL_794876, EPI_ISL_794877, EPI_ISL_794878, EPI_ISL_794879, EPI_ISL_794880, EPI_ISL_794881, EPI_ISL_794882, EPI_ISL_794883, EPI_ISL_794884, EPI_ISL_794885, EPI_ISL_794886, EPI_ISL_794887, EPI_ISL_794888, EPI_ISL_794889, EPI_ISL_794890, EPI_ISL_794891, EPI_ISL_794892, EPI_ISL_794893, EPI_ISL_794894, EPI_ISL_794895, EPI_ISL_794896, EPI_ISL_794897, EPI_ISL_794898, EPI_ISL_794899, EPI_ISL_794900, EPI_ISL_794901, EPI_ISL_794902, EPI_ISL_794903, EPI_ISL_794904, EPI_ISL_794905, EPI_ISL_794906, EPI_ISL_794907, EPI_ISL_794908, EPI_ISL_794909, EPI_ISL_794910, EPI_ISL_794911, EPI_ISL_794912, EPI_ISL_794913, EPI_ISL_794914, EPI_ISL_794915, EPI_ISL_794916, EPI_ISL_794917, EPI_ISL_794918, EPI_ISL_794919, EPI_ISL_794920, EPI_ISL_794921, EPI_ISL_794922, EPI_ISL_794923, EPI_ISL_794924, EPI_ISL_794925, EPI_ISL_794926, EPI_ISL_794927, EPI_ISL_794928, EPI_ISL_794929, EPI_ISL_794930, EPI_ISL_794931, EPI_ISL_794932, EPI_ISL_794933, EPI_ISL_794934, EPI_ISL_794935, EPI_ISL_794936, EPI_ISL_794937, EPI_ISL_794938, EPI_ISL_794939, EPI_ISL_794940, EPI_ISL_794941, EPI_ISL_794942, EPI_ISL_794943, EPI_ISL_794944, EPI_ISL_794945, EPI_ISL_794946, EPI_ISL_794947, EPI_ISL_794948, EPI_ISL_794949, EPI_ISL_794950, EPI_ISL_794951, EPI_ISL_794952, EPI_ISL_794953, EPI_ISL_794954, EPI_ISL_794955, EPI_ISL_794956, EPI_ISL_794957, EPI_ISL_794958, EPI_ISL_794959, EPI_ISL_794960, EPI_ISL_794961, EPI_ISL_794962, EPI_ISL_794963, EPI_ISL_794964, EPI_ISL_794965, EPI_ISL_794966, EPI_ISL_794967, EPI_ISL_794968, EPI_ISL_794969, EPI_ISL_794970, EPI_ISL_794971, EPI_ISL_794972, EPI_ISL_794973, EPI_ISL_794974, EPI_ISL_794975, EPI_ISL_794976, EPI_ISL_794977, EPI_ISL_794978, EPI_ISL_794979, EPI_ISL_794980, EPI_ISL_794981, EPI_ISL_794982, EPI_ISL_794983, EPI_ISL_794984, EPI_ISL_794985, EPI_ISL_794986, EPI_ISL_794987, EPI_ISL_794988, EPI_ISL_794989, EPI_ISL_794990, EPI_ISL_794991, EPI_ISL_794992, EPI_ISL_794993, EPI_ISL_794994, EPI_ISL_794995, EPI_ISL_794996, EPI_ISL_794997, EPI_ISL_794998, EPI_ISL_794999, EPI_ISL_795000, EPI_ISL_795001, EPI_ISL_795002, EPI_ISL_795003, EPI_ISL_795004, EPI_ISL_795005, EPI_ISL_795006, EPI_ISL_795007, EPI_ISL_795008, EPI_ISL_795009, EPI_ISL_795010, EPI_ISL_795011, EPI_ISL_795012, EPI_ISL_795013, EPI_ISL_795014, EPI_ISL_795015, EPI_ISL_795016, EPI_ISL_795017, EPI_ISL_795019, EPI_ISL_795020, EPI_ISL_795021, EPI_ISL_795022, EPI_ISL_795023, EPI_ISL_795025, EPI_ISL_795026, EPI_ISL_795027, EPI_ISL_795028, EPI_ISL_795029, EPI_ISL_795030, EPI_ISL_795031, EPI_ISL_795032, EPI_ISL_795033, EPI_ISL_795034, EPI_ISL_795035, EPI_ISL_795036, EPI_ISL_795037, EPI_ISL_795038, EPI_ISL_795039, EPI_ISL_795040, EPI_ISL_795041, EPI_ISL_795042, EPI_ISL_795043, EPI_ISL_795044, EPI_ISL_795045, EPI_ISL_795046, EPI_ISL_795047, EPI_ISL_795048, EPI_ISL_795049, EPI_ISL_795050, EPI_ISL_795051, EPI_ISL_795052, EPI_ISL_795053, EPI_ISL_795054, EPI_ISL_795055, EPI_ISL_795056, EPI_ISL_795057, EPI_ISL_795058, EPI_ISL_795059, EPI_ISL_795060, EPI_ISL_795061, EPI_ISL_795062, EPI_ISL_795063, EPI_ISL_795064, EPI_ISL_795065, EPI_ISL_795066, EPI_ISL_795067, EPI_ISL_795068, EPI_ISL_795069, EPI_ISL_795070, EPI_ISL_795071, EPI_ISL_795072, EPI_ISL_795073, EPI_ISL_795074, EPI_ISL_795075, EPI_ISL_795076, EPI_ISL_795077, EPI_ISL_795078, EPI_ISL_795079, EPI_ISL_795080, EPI_ISL_795081, EPI_ISL_795082, EPI_ISL_795083, EPI_ISL_795084, EPI_ISL_795085, EPI_ISL_795086, EPI_ISL_795087, EPI_ISL_795088, EPI_ISL_795089, EPI_ISL_795090, EPI_ISL_795091, EPI_ISL_795092, EPI_ISL_795093, EPI_ISL_795094, EPI_ISL_795095, EPI_ISL_795096, EPI_ISL_795097, EPI_ISL_795098, EPI_ISL_795099, EPI_ISL_795100, EPI_ISL_795101, EPI_ISL_795102, EPI_ISL_795103, EPI_ISL_795104, EPI_ISL_795105, EPI_ISL_795106, EPI_ISL_795107, EPI_ISL_795108, EPI_ISL_795109, EPI_ISL_795110, EPI_ISL_795111, EPI_ISL_795112, EPI_ISL_795113, EPI_ISL_795114, EPI_ISL_795115, EPI_ISL_795116, EPI_ISL_795117, EPI_ISL_795118, EPI_ISL_795119, EPI_ISL_795120, EPI_ISL_795121, EPI_ISL_795122, EPI_ISL_795123, EPI_ISL_795124, EPI_ISL_795125, EPI_ISL_795126, EPI_ISL_795127, EPI_ISL_795128, EPI_ISL_795129, EPI_ISL_795130, EPI_ISL_795131, EPI_ISL_795132, EPI_ISL_795133, EPI_ISL_795134, EPI_ISL_795135, EPI_ISL_795136, EPI_ISL_795137, EPI_ISL_795138, EPI_ISL_795139, EPI_ISL_795140, EPI_ISL_795141, EPI_ISL_795142, EPI_ISL_795143, EPI_ISL_795144, EPI_ISL_795145, EPI_ISL_795146, EPI_ISL_795147, EPI_ISL_795148, EPI_ISL_795149, EPI_ISL_795150, EPI_ISL_795151, EPI_ISL_795152, EPI_ISL_795153, EPI_ISL_795155, EPI_ISL_795156, EPI_ISL_795157, EPI_ISL_795158, EPI_ISL_795159, EPI_ISL_795160, EPI_ISL_795161, EPI_ISL_795162, EPI_ISL_795163, EPI_ISL_795164, EPI_ISL_795165, EPI_ISL_795166, EPI_ISL_795167, EPI_ISL_795168, EPI_ISL_795169, EPI_ISL_795170, EPI_ISL_795171, EPI_ISL_795172, EPI_ISL_795173, EPI_ISL_795174, EPI_ISL_795175, EPI_ISL_795176, EPI_ISL_795177, EPI_ISL_795178, EPI_ISL_795179, EPI_ISL_795180, EPI_ISL_795181, EPI_ISL_795182, EPI_ISL_795183, EPI_ISL_795184, EPI_ISL_795185, EPI_ISL_795186, EPI_ISL_795187, EPI_ISL_795188, EPI_ISL_795189, EPI_ISL_795190, EPI_ISL_795191, EPI_ISL_795192, EPI_ISL_795193, EPI_ISL_795194, EPI_ISL_795195, EPI_ISL_795196, EPI_ISL_795197, EPI_ISL_795198, EPI_ISL_795199, EPI_ISL_795200, EPI_ISL_795201, EPI_ISL_795202, EPI_ISL_795203, EPI_ISL_795204, EPI_ISL_795205, EPI_ISL_795206, EPI_ISL_795207, EPI_ISL_795208, EPI_ISL_795209, EPI_ISL_795210, EPI_ISL_795211, EPI_ISL_795212, EPI_ISL_795213, EPI_ISL_795214, EPI_ISL_795215, EPI_ISL_795216, EPI_ISL_795217, EPI_ISL_795218, EPI_ISL_795219, EPI_ISL_795220, EPI_ISL_795221, EPI_ISL_795222, EPI_ISL_795223, EPI_ISL_795224, EPI_ISL_795225, EPI_ISL_795226, EPI_ISL_795227, EPI_ISL_795228, EPI_ISL_795229, EPI_ISL_795230, EPI_ISL_795231, EPI_ISL_795232, EPI_ISL_795233, EPI_ISL_795234, EPI_ISL_795235, EPI_ISL_795236, EPI_ISL_795237, EPI_ISL_795238, EPI_ISL_795239, EPI_ISL_795240, EPI_ISL_795241, EPI_ISL_795242, EPI_ISL_795243, EPI_ISL_795244, EPI_ISL_795245, EPI_ISL_795246, EPI_ISL_795247, EPI_ISL_795248, EPI_ISL_795249, EPI_ISL_795250, EPI_ISL_795251, EPI_ISL_795252, EPI_ISL_795253, EPI_ISL_795254, EPI_ISL_795255, EPI_ISL_795256, EPI_ISL_795257, EPI_ISL_795258, EPI_ISL_795259, EPI_ISL_795260, EPI_ISL_795261, EPI_ISL_795262, EPI_ISL_795263, EPI_ISL_795264, EPI_ISL_795265, EPI_ISL_795266, EPI_ISL_795267, EPI_ISL_795268, EPI_ISL_795269, EPI_ISL_795270, EPI_ISL_795271, EPI_ISL_795272, EPI_ISL_795273, EPI_ISL_795274, EPI_ISL_795275, EPI_ISL_795276, EPI_ISL_795277, EPI_ISL_795278, EPI_ISL_795279, EPI_ISL_795280, EPI_ISL_795281, EPI_ISL_795282, EPI_ISL_795283, EPI_ISL_795284, EPI_ISL_795285, EPI_ISL_795286, EPI_ISL_795287, EPI_ISL_795288, EPI_ISL_795289, EPI_ISL_795290, EPI_ISL_795291, EPI_ISL_795292, EPI_ISL_795293, EPI_ISL_795294, EPI_ISL_795295, EPI_ISL_795296, EPI_ISL_795297, EPI_ISL_795298, EPI_ISL_795299, EPI_ISL_795300, EPI_ISL_795301, EPI_ISL_795302, EPI_ISL_795303, EPI_ISL_795304, EPI_ISL_795305, EPI_ISL_795306, EPI_ISL_795307, EPI_ISL_795308, EPI_ISL_795309, EPI_ISL_795310, EPI_ISL_795311, EPI_ISL_795312, EPI_ISL_795313, EPI_ISL_795314, EPI_ISL_795315, EPI_ISL_795316, EPI_ISL_795317, EPI_ISL_795318, EPI_ISL_795319, EPI_ISL_795320, EPI_ISL_795321, EPI_ISL_795322, EPI_ISL_795323, EPI_ISL_795324, EPI_ISL_795325, EPI_ISL_795326, EPI_ISL_795327, EPI_ISL_795328, EPI_ISL_795329, EPI_ISL_795330, EPI_ISL_795331, EPI_ISL_795332, EPI_ISL_795333, EPI_ISL_795334, EPI_ISL_795335, EPI_ISL_795336, EPI_ISL_795337, EPI_ISL_795338, EPI_ISL_795339, EPI_ISL_795340, EPI_ISL_795341, EPI_ISL_795342, EPI_ISL_795343, EPI_ISL_795344, EPI_ISL_795345, EPI_ISL_795346, EPI_ISL_795347, EPI_ISL_795348, EPI_ISL_795349, EPI_ISL_795350, EPI_ISL_795351, EPI_ISL_795352, EPI_ISL_795353, EPI_ISL_795354, EPI_ISL_795355, EPI_ISL_795356, EPI_ISL_795357, EPI_ISL_795358, EPI_ISL_795359, EPI_ISL_795360, EPI_ISL_795361, EPI_ISL_795362, EPI_ISL_795363, EPI_ISL_795364, EPI_ISL_795365, EPI_ISL_795366, EPI_ISL_795367, EPI_ISL_795368, EPI_ISL_795369, EPI_ISL_795370, EPI_ISL_795371, EPI_ISL_795372, EPI_ISL_795373, EPI_ISL_795374, EPI_ISL_795375, EPI_ISL_795376, EPI_ISL_795377, EPI_ISL_795378, EPI_ISL_795379, EPI_ISL_795380, EPI_ISL_795381, EPI_ISL_795382, EPI_ISL_795383, EPI_ISL_795384, EPI_ISL_795385, EPI_ISL_795386, EPI_ISL_795387, EPI_ISL_795388, EPI_ISL_795389, EPI_ISL_795390, EPI_ISL_795391, EPI_ISL_795392, EPI_ISL_795393, EPI_ISL_795394, EPI_ISL_795395, EPI_ISL_795396, EPI_ISL_795397, EPI_ISL_795398, EPI_ISL_795399, EPI_ISL_795400, EPI_ISL_795401, EPI_ISL_795402, EPI_ISL_795403, EPI_ISL_795404, EPI_ISL_795405, EPI_ISL_795406, EPI_ISL_795407, EPI_ISL_795408, EPI_ISL_795409, EPI_ISL_795410, EPI_ISL_795411, EPI_ISL_795412, EPI_ISL_795413, EPI_ISL_795414, EPI_ISL_795415, EPI_ISL_795416, EPI_ISL_795417, EPI_ISL_795418, EPI_ISL_795419, EPI_ISL_795420, EPI_ISL_795421, EPI_ISL_795422, EPI_ISL_795423, EPI_ISL_795424, EPI_ISL_795425, EPI_ISL_795426, EPI_ISL_795427, EPI_ISL_795428, EPI_ISL_795429, EPI_ISL_795430, EPI_ISL_795431, EPI_ISL_795432, EPI_ISL_795433, EPI_ISL_795434, EPI_ISL_795435, EPI_ISL_795436, EPI_ISL_795437, EPI_ISL_795438, EPI_ISL_795439, EPI_ISL_795440, EPI_ISL_795441, EPI_ISL_795442, EPI_ISL_795443, EPI_ISL_795444, EPI_ISL_795445, EPI_ISL_795446, EPI_ISL_795447, EPI_ISL_795448, EPI_ISL_795449, EPI_ISL_795450, EPI_ISL_795451, EPI_ISL_795452, EPI_ISL_795453, EPI_ISL_795454, EPI_ISL_795455, EPI_ISL_795456, EPI_ISL_795457, EPI_ISL_795458, EPI_ISL_795459, EPI_ISL_795460, EPI_ISL_795461, EPI_ISL_795462, EPI_ISL_795463, EPI_ISL_795464, EPI_ISL_795465, EPI_ISL_795466, EPI_ISL_795467, EPI_ISL_795468, EPI_ISL_795469, EPI_ISL_795470, EPI_ISL_795471, EPI_ISL_795472, EPI_ISL_795473, EPI_ISL_795474, EPI_ISL_795475, EPI_ISL_795476, EPI_ISL_795477, EPI_ISL_795478, EPI_ISL_795479, EPI_ISL_795480, EPI_ISL_795481, EPI_ISL_795482, EPI_ISL_795483, EPI_ISL_795484, EPI_ISL_795485, EPI_ISL_795486, EPI_ISL_795487, EPI_ISL_795488, EPI_ISL_795489, EPI_ISL_795490, EPI_ISL_795491, EPI_ISL_795492, EPI_ISL_795493, EPI_ISL_795494, EPI_ISL_795495, EPI_ISL_795496, EPI_ISL_795497, EPI_ISL_795498, EPI_ISL_795499, EPI_ISL_795500, EPI_ISL_795501, EPI_ISL_795502, EPI_ISL_795503, EPI_ISL_795504, EPI_ISL_795505, EPI_ISL_795506, EPI_ISL_795507, EPI_ISL_795508, EPI_ISL_795509, EPI_ISL_795510, EPI_ISL_795511, EPI_ISL_795512, EPI_ISL_795513, EPI_ISL_795514, EPI_ISL_795515, EPI_ISL_795516, EPI_ISL_795517, EPI_ISL_795518, EPI_ISL_795519, EPI_ISL_795520, EPI_ISL_795521, EPI_ISL_795522, EPI_ISL_795523, EPI_ISL_795524, EPI_ISL_795525, EPI_ISL_795526, EPI_ISL_795527, EPI_ISL_795528, EPI_ISL_795529, EPI_ISL_795530, EPI_ISL_795531, EPI_ISL_795532, EPI_ISL_795533, EPI_ISL_795534, EPI_ISL_795535, EPI_ISL_795536, EPI_ISL_795537, EPI_ISL_795538, EPI_ISL_795539, EPI_ISL_795540, EPI_ISL_795541, EPI_ISL_795542, EPI_ISL_795543, EPI_ISL_795544, EPI_ISL_795545, EPI_ISL_795546, EPI_ISL_795547, EPI_ISL_795548, EPI_ISL_795549, EPI_ISL_795550, EPI_ISL_795551, EPI_ISL_795552, EPI_ISL_795553, EPI_ISL_795554, EPI_ISL_795555, EPI_ISL_795556, EPI_ISL_795557, EPI_ISL_795558, EPI_ISL_795559, EPI_ISL_795560, EPI_ISL_795561, EPI_ISL_795562, EPI_ISL_795563, EPI_ISL_795564, EPI_ISL_795565, EPI_ISL_795566, EPI_ISL_795567, EPI_ISL_795568, EPI_ISL_795569, EPI_ISL_795570, EPI_ISL_795571, EPI_ISL_795572, EPI_ISL_795573, EPI_ISL_795574, EPI_ISL_795575, EPI_ISL_795576, EPI_ISL_795577, EPI_ISL_795578, EPI_ISL_795579, EPI_ISL_795580, EPI_ISL_795581, EPI_ISL_795582, EPI_ISL_795583, EPI_ISL_795584, EPI_ISL_795585, EPI_ISL_795586, EPI_ISL_795587, EPI_ISL_795588, EPI_ISL_795589, EPI_ISL_795590, EPI_ISL_795591, EPI_ISL_795592, EPI_ISL_795593, EPI_ISL_795594, EPI_ISL_795595, EPI_ISL_795596, EPI_ISL_795597, EPI_ISL_795598, EPI_ISL_795599, EPI_ISL_795600, EPI_ISL_795601, EPI_ISL_795602, EPI_ISL_795603, EPI_ISL_795604, EPI_ISL_795605, EPI_ISL_795606, EPI_ISL_795607, EPI_ISL_795608, EPI_ISL_795609, EPI_ISL_795610, EPI_ISL_795611, EPI_ISL_795612, EPI_ISL_795613, EPI_ISL_795614, EPI_ISL_795615, EPI_ISL_795616, EPI_ISL_795617, EPI_ISL_795618, EPI_ISL_795619, EPI_ISL_795620, EPI_ISL_795621, EPI_ISL_795622, EPI_ISL_795623, EPI_ISL_795624, EPI_ISL_795625, EPI_ISL_795626, EPI_ISL_795627, EPI_ISL_795628, EPI_ISL_795629, EPI_ISL_795630, EPI_ISL_795631, EPI_ISL_795632, EPI_ISL_795633, EPI_ISL_795634, EPI_ISL_795635, EPI_ISL_795636, EPI_ISL_795637, EPI_ISL_795638, EPI_ISL_795639, EPI_ISL_795640, EPI_ISL_795641, EPI_ISL_795642, EPI_ISL_795643, EPI_ISL_795644, EPI_ISL_795645, EPI_ISL_795646, EPI_ISL_795647, EPI_ISL_795648, EPI_ISL_795649, EPI_ISL_795650, EPI_ISL_795651, EPI_ISL_795652, EPI_ISL_795653, EPI_ISL_795654, EPI_ISL_795655, EPI_ISL_795656, EPI_ISL_795657, EPI_ISL_795658, EPI_ISL_795659, EPI_ISL_795660, EPI_ISL_795661, EPI_ISL_795662, EPI_ISL_795663, EPI_ISL_795664, EPI_ISL_795665, EPI_ISL_795666, EPI_ISL_795667, EPI_ISL_795668, EPI_ISL_795669, EPI_ISL_795670, EPI_ISL_795671, EPI_ISL_795672, EPI_ISL_795673, EPI_ISL_795674, EPI_ISL_795675, EPI_ISL_795676, EPI_ISL_795677, EPI_ISL_795678, EPI_ISL_795679, EPI_ISL_795680, EPI_ISL_795681, EPI_ISL_795682, EPI_ISL_795683, EPI_ISL_795684, EPI_ISL_795685, EPI_ISL_795686, EPI_ISL_795687, EPI_ISL_795688, EPI_ISL_795689, EPI_ISL_795690, EPI_ISL_795691, EPI_ISL_795692, EPI_ISL_795693, EPI_ISL_795694, EPI_ISL_795695, EPI_ISL_795696, EPI_ISL_795697, EPI_ISL_795698, EPI_ISL_795699, EPI_ISL_795700, EPI_ISL_795701, EPI_ISL_795702, EPI_ISL_795703, EPI_ISL_795704, EPI_ISL_795705, EPI_ISL_795706, EPI_ISL_795707, EPI_ISL_795708, EPI_ISL_795709, EPI_ISL_795710, EPI_ISL_795711, EPI_ISL_795712, EPI_ISL_795713, EPI_ISL_795714, EPI_ISL_795715, EPI_ISL_795716, EPI_ISL_795717, EPI_ISL_795718, EPI_ISL_795719, EPI_ISL_795720, EPI_ISL_795721, EPI_ISL_795722, EPI_ISL_795723, EPI_ISL_795724, EPI_ISL_795725, EPI_ISL_795726, EPI_ISL_795727, EPI_ISL_795728, EPI_ISL_795729, EPI_ISL_795730, EPI_ISL_795731, EPI_ISL_795732, EPI_ISL_795733, EPI_ISL_795734, EPI_ISL_795735, EPI_ISL_795736, EPI_ISL_795737, EPI_ISL_795738, EPI_ISL_795739, EPI_ISL_795740, EPI_ISL_795741, EPI_ISL_795742, EPI_ISL_795743, EPI_ISL_795744, EPI_ISL_795745, EPI_ISL_795746, EPI_ISL_795747, EPI_ISL_795748, EPI_ISL_795749, EPI_ISL_795750, EPI_ISL_795751, EPI_ISL_795752, EPI_ISL_795753, EPI_ISL_795754, EPI_ISL_795755, EPI_ISL_795756, EPI_ISL_795757, EPI_ISL_795758, EPI_ISL_795759, EPI_ISL_795760, EPI_ISL_795761, EPI_ISL_795762, EPI_ISL_795763, EPI_ISL_795764, EPI_ISL_795765, EPI_ISL_795766, EPI_ISL_795767, EPI_ISL_795768, EPI_ISL_795769, EPI_ISL_795770, EPI_ISL_795771, EPI_ISL_795772, EPI_ISL_795773, EPI_ISL_795774, EPI_ISL_795775, EPI_ISL_795776, EPI_ISL_795777, EPI_ISL_795778, EPI_ISL_795779, EPI_ISL_795780, EPI_ISL_795781, EPI_ISL_795782, EPI_ISL_795783, EPI_ISL_795784, EPI_ISL_795785, EPI_ISL_795786, EPI_ISL_795787, EPI_ISL_795788, EPI_ISL_795789, EPI_ISL_795790, EPI_ISL_795791, EPI_ISL_795792, EPI_ISL_795793, EPI_ISL_795794, EPI_ISL_795795, EPI_ISL_795796, EPI_ISL_795797, EPI_ISL_795798, EPI_ISL_795799, EPI_ISL_795800, EPI_ISL_795801, EPI_ISL_795802, EPI_ISL_795803, EPI_ISL_795804, EPI_ISL_795805, EPI_ISL_795806, EPI_ISL_795807, EPI_ISL_795808, EPI_ISL_795809, EPI_ISL_795810, EPI_ISL_795811, EPI_ISL_795812, EPI_ISL_795813, EPI_ISL_795814, EPI_ISL_795815, EPI_ISL_795816, EPI_ISL_795817, EPI_ISL_795818, EPI_ISL_795819, EPI_ISL_795820, EPI_ISL_795821, EPI_ISL_795822, EPI_ISL_795823, EPI_ISL_795824, EPI_ISL_795825, EPI_ISL_795826, EPI_ISL_795827, EPI_ISL_795828, EPI_ISL_795829, EPI_ISL_795830, EPI_ISL_795831, EPI_ISL_795832, EPI_ISL_795833, EPI_ISL_795834, EPI_ISL_795835, EPI_ISL_795836, EPI_ISL_795837, EPI_ISL_795838, EPI_ISL_795839, EPI_ISL_795840, EPI_ISL_795841, EPI_ISL_795842, EPI_ISL_795843, EPI_ISL_795844, EPI_ISL_795845, EPI_ISL_795846, EPI_ISL_795847, EPI_ISL_795848, EPI_ISL_795849, EPI_ISL_795850, EPI_ISL_795851, EPI_ISL_795852, EPI_ISL_795853, EPI_ISL_795854, EPI_ISL_795855, EPI_ISL_795856, EPI_ISL_795857, EPI_ISL_795858, EPI_ISL_795859, EPI_ISL_795860, EPI_ISL_795861, EPI_ISL_795862, EPI_ISL_795863, EPI_ISL_795864, EPI_ISL_795865, EPI_ISL_795866, EPI_ISL_795867, EPI_ISL_795868, EPI_ISL_795869, EPI_ISL_795870, EPI_ISL_795871, EPI_ISL_795872, EPI_ISL_795873, EPI_ISL_795874, EPI_ISL_795875, EPI_ISL_795876, EPI_ISL_795877, EPI_ISL_795878, EPI_ISL_795879, EPI_ISL_795880, EPI_ISL_795881, EPI_ISL_795882, EPI_ISL_795883, EPI_ISL_795884, EPI_ISL_795885, EPI_ISL_795886, EPI_ISL_795887, EPI_ISL_795888, EPI_ISL_795889, EPI_ISL_795890, EPI_ISL_795891, EPI_ISL_795892, EPI_ISL_795893, EPI_ISL_795894, EPI_ISL_795895, EPI_ISL_795896, EPI_ISL_795897, EPI_ISL_795898, EPI_ISL_795899, EPI_ISL_795900, EPI_ISL_795901, EPI_ISL_795902, EPI_ISL_795903, EPI_ISL_795904, EPI_ISL_795905, EPI_ISL_795906, EPI_ISL_795907, EPI_ISL_795908, EPI_ISL_795909, EPI_ISL_795910, EPI_ISL_795911, EPI_ISL_795912, EPI_ISL_795913, EPI_ISL_795914, EPI_ISL_795915, EPI_ISL_795916, EPI_ISL_795917, EPI_ISL_795918, EPI_ISL_795919, EPI_ISL_795920, EPI_ISL_795921, EPI_ISL_795922, EPI_ISL_795923, EPI_ISL_795924, EPI_ISL_795925, EPI_ISL_795926, EPI_ISL_795927, EPI_ISL_795928, EPI_ISL_795929, EPI_ISL_795930, EPI_ISL_795931, EPI_ISL_795932, EPI_ISL_795933, EPI_ISL_795934, EPI_ISL_795935, EPI_ISL_795936, EPI_ISL_795937, EPI_ISL_795938, EPI_ISL_795939, EPI_ISL_795940, EPI_ISL_795941, EPI_ISL_795942, EPI_ISL_795943, EPI_ISL_795944, EPI_ISL_795945, EPI_ISL_795946, EPI_ISL_795947, EPI_ISL_795948, EPI_ISL_795949, EPI_ISL_795950, EPI_ISL_795951, EPI_ISL_795952, EPI_ISL_795953, EPI_ISL_795954, EPI_ISL_795955, EPI_ISL_795956, EPI_ISL_795957, EPI_ISL_795958, EPI_ISL_795959, EPI_ISL_795960, EPI_ISL_795961, EPI_ISL_795962, EPI_ISL_795963, EPI_ISL_795964, EPI_ISL_795965, EPI_ISL_795966, EPI_ISL_795967, EPI_ISL_795968, EPI_ISL_795969, EPI_ISL_795970, EPI_ISL_795971, EPI_ISL_795972, EPI_ISL_795973, EPI_ISL_795974, EPI_ISL_795975, EPI_ISL_795976, EPI_ISL_795977, EPI_ISL_795978, EPI_ISL_795979, EPI_ISL_795980, EPI_ISL_795981, EPI_ISL_795982, EPI_ISL_795983, EPI_ISL_795984, EPI_ISL_795985, EPI_ISL_795986, EPI_ISL_795987, EPI_ISL_795988, EPI_ISL_795989, EPI_ISL_795990, EPI_ISL_795991, EPI_ISL_795992, EPI_ISL_795993, EPI_ISL_795994, EPI_ISL_795995, EPI_ISL_795996, EPI_ISL_795997, EPI_ISL_795998, EPI_ISL_795999, EPI_ISL_796000, EPI_ISL_796001, EPI_ISL_796002, EPI_ISL_796003, EPI_ISL_796004, EPI_ISL_796005, EPI_ISL_796006, EPI_ISL_796007, EPI_ISL_796008, EPI_ISL_796009, EPI_ISL_796010, EPI_ISL_815401, EPI_ISL_815402, EPI_ISL_815403, EPI_ISL_815405, EPI_ISL_815406, EPI_ISL_815407, EPI_ISL_815408, EPI_ISL_815409, EPI_ISL_815410, EPI_ISL_815411, EPI_ISL_815412, EPI_ISL_815413, EPI_ISL_815414, EPI_ISL_815415, EPI_ISL_815416, EPI_ISL_815417, EPI_ISL_815418, EPI_ISL_815419, EPI_ISL_815420, EPI_ISL_815421, EPI_ISL_815422, EPI_ISL_815423, EPI_ISL_815424, EPI_ISL_815425, EPI_ISL_815426, EPI_ISL_815427, EPI_ISL_815428, EPI_ISL_815429, EPI_ISL_815430, EPI_ISL_815431, EPI_ISL_815432, EPI_ISL_815433, EPI_ISL_815434, EPI_ISL_815435, EPI_ISL_815436, EPI_ISL_815437, EPI_ISL_815438, EPI_ISL_815439, EPI_ISL_815440, EPI_ISL_815441, EPI_ISL_815442, EPI_ISL_815443, EPI_ISL_815444, EPI_ISL_815445, EPI_ISL_815446, EPI_ISL_815447, EPI_ISL_815448, EPI_ISL_815449, EPI_ISL_815450, EPI_ISL_815451, EPI_ISL_815452, EPI_ISL_815453, EPI_ISL_815454, EPI_ISL_815455, EPI_ISL_815456, EPI_ISL_815457, EPI_ISL_815458, EPI_ISL_815459, EPI_ISL_815460, EPI_ISL_815461, EPI_ISL_815462, EPI_ISL_815463, EPI_ISL_815464, EPI_ISL_815465, EPI_ISL_815466, EPI_ISL_815467, EPI_ISL_815468, EPI_ISL_815469, EPI_ISL_815470, EPI_ISL_815471, EPI_ISL_815472, EPI_ISL_815473, EPI_ISL_815474, EPI_ISL_815475, EPI_ISL_815476, EPI_ISL_815477, EPI_ISL_815478, EPI_ISL_815479, EPI_ISL_815480, EPI_ISL_815481, EPI_ISL_815482, EPI_ISL_815483, EPI_ISL_815484, EPI_ISL_815485, EPI_ISL_815486, EPI_ISL_815487, EPI_ISL_815488, EPI_ISL_815489, EPI_ISL_815490, EPI_ISL_815491, EPI_ISL_815492, EPI_ISL_815493, EPI_ISL_815494, EPI_ISL_815495, EPI_ISL_815496, EPI_ISL_815497, EPI_ISL_815498, EPI_ISL_815499, EPI_ISL_815500, EPI_ISL_815501, EPI_ISL_815502, EPI_ISL_815503, EPI_ISL_815504, EPI_ISL_815505, EPI_ISL_815506, EPI_ISL_815507, EPI_ISL_815508, EPI_ISL_815509, EPI_ISL_815510, EPI_ISL_815511, EPI_ISL_815512, EPI_ISL_815513, EPI_ISL_815514, EPI_ISL_815515, EPI_ISL_815516, EPI_ISL_815517, EPI_ISL_815518, EPI_ISL_815519, EPI_ISL_815520, EPI_ISL_815521, EPI_ISL_815522, EPI_ISL_815523, EPI_ISL_815524, EPI_ISL_815525, EPI_ISL_815526, EPI_ISL_815528, EPI_ISL_815529, EPI_ISL_815530, EPI_ISL_815531, EPI_ISL_815532, EPI_ISL_815533, EPI_ISL_815534, EPI_ISL_815535, EPI_ISL_815536, EPI_ISL_815537, EPI_ISL_815538, EPI_ISL_815539, EPI_ISL_815540, EPI_ISL_815541, EPI_ISL_815542, EPI_ISL_815543, EPI_ISL_815544, EPI_ISL_815545, EPI_ISL_815546, EPI_ISL_815547, EPI_ISL_815548, EPI_ISL_815549, EPI_ISL_815550, EPI_ISL_815551, EPI_ISL_815552, EPI_ISL_815553, EPI_ISL_815554, EPI_ISL_815555, EPI_ISL_815556, EPI_ISL_815557, EPI_ISL_815558, EPI_ISL_815559, EPI_ISL_815560, EPI_ISL_815561, EPI_ISL_815562, EPI_ISL_815563, EPI_ISL_815564, EPI_ISL_815565, EPI_ISL_815566, EPI_ISL_815567, EPI_ISL_815568, EPI_ISL_815569, EPI_ISL_815570, EPI_ISL_815571, EPI_ISL_815572, EPI_ISL_815573, EPI_ISL_815574, EPI_ISL_815575, EPI_ISL_815576, EPI_ISL_815577, EPI_ISL_815578, EPI_ISL_815579, EPI_ISL_815580, EPI_ISL_815581, EPI_ISL_815582, EPI_ISL_815583, EPI_ISL_815584, EPI_ISL_815585, EPI_ISL_815586, EPI_ISL_815587, EPI_ISL_815588, EPI_ISL_815589, EPI_ISL_815590, EPI_ISL_815591, EPI_ISL_815592, EPI_ISL_815593, EPI_ISL_815594, EPI_ISL_815595, EPI_ISL_815596, EPI_ISL_815597, EPI_ISL_815598, EPI_ISL_815599, EPI_ISL_815600, EPI_ISL_815601, EPI_ISL_815602, EPI_ISL_815603, EPI_ISL_815604, EPI_ISL_815605, EPI_ISL_815606, EPI_ISL_815607, EPI_ISL_815608, EPI_ISL_815609, EPI_ISL_815610, EPI_ISL_815611, EPI_ISL_815612, EPI_ISL_815613, EPI_ISL_815614, EPI_ISL_815615, EPI_ISL_815616, EPI_ISL_815617, EPI_ISL_815618, EPI_ISL_815619, EPI_ISL_815620, EPI_ISL_815621, EPI_ISL_815622, EPI_ISL_815623, EPI_ISL_815624, EPI_ISL_815625, EPI_ISL_815626, EPI_ISL_815627, EPI_ISL_815628, EPI_ISL_815629, EPI_ISL_815630, EPI_ISL_815631, EPI_ISL_815632, EPI_ISL_815633, EPI_ISL_815634, EPI_ISL_815635, EPI_ISL_815636, EPI_ISL_815637, EPI_ISL_815638, EPI_ISL_815639, EPI_ISL_815640, EPI_ISL_815641, EPI_ISL_815642, EPI_ISL_815643, EPI_ISL_815644, EPI_ISL_815645, EPI_ISL_815646, EPI_ISL_815647, EPI_ISL_815648, EPI_ISL_815649, EPI_ISL_815650, EPI_ISL_815651, EPI_ISL_815652, EPI_ISL_815653, EPI_ISL_815654, EPI_ISL_815655, EPI_ISL_815656, EPI_ISL_815657, EPI_ISL_815658, EPI_ISL_815659, EPI_ISL_815660, EPI_ISL_815661, EPI_ISL_815662, EPI_ISL_815663, EPI_ISL_815664, EPI_ISL_815665, EPI_ISL_815666, EPI_ISL_815667, EPI_ISL_815668, EPI_ISL_815669, EPI_ISL_815670, EPI_ISL_815671, EPI_ISL_815672, EPI_ISL_815673, EPI_ISL_815674, EPI_ISL_815675, EPI_ISL_815676, EPI_ISL_815677, EPI_ISL_815678, EPI_ISL_815679, EPI_ISL_815680, EPI_ISL_815681, EPI_ISL_815682, EPI_ISL_815683, EPI_ISL_815684, EPI_ISL_815685, EPI_ISL_815686, EPI_ISL_815687, EPI_ISL_815688, EPI_ISL_815689, EPI_ISL_815690, EPI_ISL_815691, EPI_ISL_815692, EPI_ISL_815693, EPI_ISL_815694, EPI_ISL_815695, EPI_ISL_815696, EPI_ISL_815697, EPI_ISL_815698, EPI_ISL_815699, EPI_ISL_815700, EPI_ISL_815701, EPI_ISL_815702, EPI_ISL_815703, EPI_ISL_815704, EPI_ISL_815705, EPI_ISL_815706, EPI_ISL_815707, EPI_ISL_815708, EPI_ISL_815709, EPI_ISL_815710, EPI_ISL_815711, EPI_ISL_815712, EPI_ISL_815713, EPI_ISL_815714, EPI_ISL_815715, EPI_ISL_815716, EPI_ISL_815717, EPI_ISL_815718, EPI_ISL_815719, EPI_ISL_815720, EPI_ISL_815721, EPI_ISL_815722, EPI_ISL_815723, EPI_ISL_815724, EPI_ISL_815725, EPI_ISL_815726, EPI_ISL_815727, EPI_ISL_815728, EPI_ISL_815729, EPI_ISL_815730, EPI_ISL_815731, EPI_ISL_815732, EPI_ISL_815733, EPI_ISL_815734, EPI_ISL_815735, EPI_ISL_815736, EPI_ISL_815737, EPI_ISL_815738, EPI_ISL_815739, EPI_ISL_815740, EPI_ISL_815741, EPI_ISL_815742, EPI_ISL_815743, EPI_ISL_815744, EPI_ISL_815745, EPI_ISL_815746, EPI_ISL_815747, EPI_ISL_815748, EPI_ISL_815749, EPI_ISL_815750, EPI_ISL_815751, EPI_ISL_815752, EPI_ISL_815753, EPI_ISL_815754, EPI_ISL_815755, EPI_ISL_815756, EPI_ISL_815757, EPI_ISL_815758, EPI_ISL_815759, EPI_ISL_815760, EPI_ISL_815761, EPI_ISL_815762, EPI_ISL_815763, EPI_ISL_815764, EPI_ISL_815765, EPI_ISL_815766, EPI_ISL_815767, EPI_ISL_815768, EPI_ISL_815769, EPI_ISL_815770, EPI_ISL_815771, EPI_ISL_815772, EPI_ISL_815773, EPI_ISL_815774, EPI_ISL_815775, EPI_ISL_815776, EPI_ISL_815777, EPI_ISL_815778, EPI_ISL_815779, EPI_ISL_815780, EPI_ISL_815781, EPI_ISL_815782, EPI_ISL_815783, EPI_ISL_815784, EPI_ISL_815785, EPI_ISL_815786, EPI_ISL_815787, EPI_ISL_815788, EPI_ISL_815789, EPI_ISL_815790, EPI_ISL_815791, EPI_ISL_815792, EPI_ISL_815793, EPI_ISL_815794, EPI_ISL_815795, EPI_ISL_815796, EPI_ISL_815797, EPI_ISL_815798, EPI_ISL_815799, EPI_ISL_815800, EPI_ISL_815801, EPI_ISL_815802, EPI_ISL_815803, EPI_ISL_815804, EPI_ISL_815805, EPI_ISL_815806, EPI_ISL_815807, EPI_ISL_815808, EPI_ISL_815809, EPI_ISL_815810, EPI_ISL_815811, EPI_ISL_815812, EPI_ISL_815813, EPI_ISL_815814, EPI_ISL_815815, EPI_ISL_815816, EPI_ISL_815817, EPI_ISL_815818, EPI_ISL_815819, EPI_ISL_815820, EPI_ISL_815821, EPI_ISL_815822, EPI_ISL_815823, EPI_ISL_815824, EPI_ISL_815825, EPI_ISL_815826, EPI_ISL_815827, EPI_ISL_815828, EPI_ISL_815829, EPI_ISL_815830, EPI_ISL_815831, EPI_ISL_815832, EPI_ISL_815833, EPI_ISL_815834, EPI_ISL_815835, EPI_ISL_815836, EPI_ISL_815837, EPI_ISL_815838, EPI_ISL_815839, EPI_ISL_815840, EPI_ISL_815841, EPI_ISL_815842, EPI_ISL_815843, EPI_ISL_815844, EPI_ISL_815845, EPI_ISL_815846, EPI_ISL_815847, EPI_ISL_815848, EPI_ISL_815849, EPI_ISL_815850, EPI_ISL_815851, EPI_ISL_815852, EPI_ISL_815853, EPI_ISL_815854, EPI_ISL_815855, EPI_ISL_815856, EPI_ISL_815857, EPI_ISL_815858, EPI_ISL_815859, EPI_ISL_815860, EPI_ISL_815861, EPI_ISL_815862, EPI_ISL_815863, EPI_ISL_815864, EPI_ISL_815865, EPI_ISL_815866, EPI_ISL_815867, EPI_ISL_815868, EPI_ISL_815869, EPI_ISL_815870, EPI_ISL_815871, EPI_ISL_815872, EPI_ISL_815873, EPI_ISL_815874, EPI_ISL_815875, EPI_ISL_815876, EPI_ISL_815877, EPI_ISL_815878, EPI_ISL_815879, EPI_ISL_815880, EPI_ISL_815881, EPI_ISL_815882, EPI_ISL_815883, EPI_ISL_815884, EPI_ISL_815885, EPI_ISL_815886, EPI_ISL_815887, EPI_ISL_815888, EPI_ISL_815889, EPI_ISL_815890, EPI_ISL_815891, EPI_ISL_815892, EPI_ISL_815893, EPI_ISL_815894, EPI_ISL_815895, EPI_ISL_815896, EPI_ISL_815897, EPI_ISL_815898, EPI_ISL_815899, EPI_ISL_815900, EPI_ISL_815901, EPI_ISL_815902, EPI_ISL_815903, EPI_ISL_815904, EPI_ISL_815905, EPI_ISL_815906, EPI_ISL_815907, EPI_ISL_815908, EPI_ISL_815909, EPI_ISL_815910, EPI_ISL_815911, EPI_ISL_815912, EPI_ISL_815913, EPI_ISL_815914, EPI_ISL_815915, EPI_ISL_815916, EPI_ISL_815917, EPI_ISL_815918, EPI_ISL_815919, EPI_ISL_815920, EPI_ISL_815921, EPI_ISL_815922, EPI_ISL_815923, EPI_ISL_815924, EPI_ISL_815925, EPI_ISL_815926, EPI_ISL_815927, EPI_ISL_815928, EPI_ISL_815929, EPI_ISL_815930, EPI_ISL_815931, EPI_ISL_815932, EPI_ISL_815933, EPI_ISL_815934, EPI_ISL_815935, EPI_ISL_815936, EPI_ISL_815937, EPI_ISL_815938, EPI_ISL_815939, EPI_ISL_815940, EPI_ISL_815941, EPI_ISL_815942, EPI_ISL_815943, EPI_ISL_815944, EPI_ISL_815945, EPI_ISL_815946, EPI_ISL_815947, EPI_ISL_815948, EPI_ISL_815949, EPI_ISL_815950, EPI_ISL_815951, EPI_ISL_815952, EPI_ISL_815953, EPI_ISL_815954, EPI_ISL_815955, EPI_ISL_815956, EPI_ISL_815957, EPI_ISL_815958, EPI_ISL_815959, EPI_ISL_815960, EPI_ISL_815961, EPI_ISL_815962, EPI_ISL_815963, EPI_ISL_815964, EPI_ISL_815965, EPI_ISL_815966, EPI_ISL_815967, EPI_ISL_815968, EPI_ISL_815969, EPI_ISL_815970, EPI_ISL_815971, EPI_ISL_815972, EPI_ISL_815973, EPI_ISL_815974, EPI_ISL_815975, EPI_ISL_815976, EPI_ISL_815977, EPI_ISL_815978, EPI_ISL_815979, EPI_ISL_815980, EPI_ISL_815981, EPI_ISL_815982, EPI_ISL_815983, EPI_ISL_815984, EPI_ISL_815985, EPI_ISL_815986, EPI_ISL_815987, EPI_ISL_815988, EPI_ISL_815989, EPI_ISL_815990, EPI_ISL_815991, EPI_ISL_815992, EPI_ISL_815993, EPI_ISL_815994, EPI_ISL_815995, EPI_ISL_815996, EPI_ISL_815997, EPI_ISL_815998, EPI_ISL_815999, EPI_ISL_816000, EPI_ISL_816001, EPI_ISL_816002, EPI_ISL_816003, EPI_ISL_816004, EPI_ISL_816005, EPI_ISL_816006, EPI_ISL_816007, EPI_ISL_816008, EPI_ISL_816009, EPI_ISL_816010, EPI_ISL_816011, EPI_ISL_816012, EPI_ISL_816013, EPI_ISL_816014, EPI_ISL_816015, EPI_ISL_816016, EPI_ISL_816017, EPI_ISL_816018, EPI_ISL_816019, EPI_ISL_816020, EPI_ISL_816021, EPI_ISL_816022, EPI_ISL_816023, EPI_ISL_816024, EPI_ISL_816025, EPI_ISL_816026, EPI_ISL_816027, EPI_ISL_816028, EPI_ISL_816029, EPI_ISL_816030, EPI_ISL_816031, EPI_ISL_816032, EPI_ISL_816033, EPI_ISL_816034, EPI_ISL_816035, EPI_ISL_816036, EPI_ISL_816037, EPI_ISL_816038, EPI_ISL_816039, EPI_ISL_816040, EPI_ISL_816041, EPI_ISL_816042, EPI_ISL_816043, EPI_ISL_816044, EPI_ISL_816045, EPI_ISL_816046, EPI_ISL_816047, EPI_ISL_816048, EPI_ISL_816049, EPI_ISL_816050, EPI_ISL_816051, EPI_ISL_816052, EPI_ISL_816053, EPI_ISL_816054, EPI_ISL_816055, EPI_ISL_816056, EPI_ISL_816057, EPI_ISL_816058, EPI_ISL_816059, EPI_ISL_816060, EPI_ISL_816061, EPI_ISL_816062, EPI_ISL_816063, EPI_ISL_816064, EPI_ISL_816065, EPI_ISL_816066, EPI_ISL_816067, EPI_ISL_816068, EPI_ISL_816069, EPI_ISL_816070, EPI_ISL_816071, EPI_ISL_816072, EPI_ISL_816073, EPI_ISL_816074, EPI_ISL_816075, EPI_ISL_816076, EPI_ISL_816077, EPI_ISL_816078, EPI_ISL_816079, EPI_ISL_816080, EPI_ISL_816081, EPI_ISL_816082, EPI_ISL_816083, EPI_ISL_816084, EPI_ISL_816085, EPI_ISL_816086, EPI_ISL_816087, EPI_ISL_816088, EPI_ISL_816089, EPI_ISL_816090, EPI_ISL_816091, EPI_ISL_816092, EPI_ISL_816093, EPI_ISL_816094, EPI_ISL_816095, EPI_ISL_816096, EPI_ISL_816097, EPI_ISL_816098, EPI_ISL_816099, EPI_ISL_816100, EPI_ISL_816101, EPI_ISL_816102, EPI_ISL_816103, EPI_ISL_816104, EPI_ISL_816105, EPI_ISL_816106, EPI_ISL_816107, EPI_ISL_816108, EPI_ISL_816109, EPI_ISL_816110, EPI_ISL_816111, EPI_ISL_816112, EPI_ISL_816113, EPI_ISL_816114, EPI_ISL_816115, EPI_ISL_816116, EPI_ISL_816117, EPI_ISL_816118, EPI_ISL_816119, EPI_ISL_816120, EPI_ISL_816121, EPI_ISL_816122, EPI_ISL_816123, EPI_ISL_816124, EPI_ISL_816125, EPI_ISL_816126, EPI_ISL_816127, EPI_ISL_816128, EPI_ISL_816129, EPI_ISL_816130, EPI_ISL_816131, EPI_ISL_816132, EPI_ISL_816133, EPI_ISL_816134, EPI_ISL_817123, EPI_ISL_817124, EPI_ISL_817125, EPI_ISL_817126, EPI_ISL_817127, EPI_ISL_817128, EPI_ISL_817132, EPI_ISL_817133, EPI_ISL_817134, EPI_ISL_817135, EPI_ISL_817137, EPI_ISL_817138, EPI_ISL_817139, EPI_ISL_817140, EPI_ISL_817141, EPI_ISL_817142, EPI_ISL_817143, EPI_ISL_817144, EPI_ISL_817145, EPI_ISL_817146, EPI_ISL_817147, EPI_ISL_817148, EPI_ISL_817149, EPI_ISL_817150, EPI_ISL_817151, EPI_ISL_817152, EPI_ISL_817153, EPI_ISL_817154, EPI_ISL_817155, EPI_ISL_817156, EPI_ISL_817157, EPI_ISL_817158, EPI_ISL_817159, EPI_ISL_817160, EPI_ISL_817161, EPI_ISL_817162, EPI_ISL_817163, EPI_ISL_817164, EPI_ISL_817165, EPI_ISL_817166, EPI_ISL_817167, EPI_ISL_817168, EPI_ISL_817169, EPI_ISL_817170, EPI_ISL_817171, EPI_ISL_817172, EPI_ISL_817173, EPI_ISL_817174, EPI_ISL_817175, EPI_ISL_817176, EPI_ISL_817177, EPI_ISL_817178, EPI_ISL_817179, EPI_ISL_817180, EPI_ISL_817181, EPI_ISL_817182, EPI_ISL_817183, EPI_ISL_817184, EPI_ISL_817185, EPI_ISL_817186, EPI_ISL_817187, EPI_ISL_817188, EPI_ISL_817189, EPI_ISL_817190, EPI_ISL_817191, EPI_ISL_817192, EPI_ISL_817193, EPI_ISL_817194, EPI_ISL_817195, EPI_ISL_817196, EPI_ISL_817197, EPI_ISL_817198, EPI_ISL_817199, EPI_ISL_817200, EPI_ISL_817201, EPI_ISL_817202, EPI_ISL_817203, EPI_ISL_817204, EPI_ISL_817205, EPI_ISL_817206, EPI_ISL_817207, EPI_ISL_817208, EPI_ISL_817209, EPI_ISL_817210, EPI_ISL_817211, EPI_ISL_817212, EPI_ISL_817213, EPI_ISL_817214, EPI_ISL_817215, EPI_ISL_817216, EPI_ISL_817217, EPI_ISL_817218, EPI_ISL_817219, EPI_ISL_817220, EPI_ISL_817221, EPI_ISL_817222, EPI_ISL_817223, EPI_ISL_817224, EPI_ISL_817225, EPI_ISL_817226, EPI_ISL_817227, EPI_ISL_817228, EPI_ISL_817229, EPI_ISL_817230, EPI_ISL_817231, EPI_ISL_817232, EPI_ISL_817233, EPI_ISL_817234, EPI_ISL_817235, EPI_ISL_817236, EPI_ISL_817237, EPI_ISL_817238, EPI_ISL_817239, EPI_ISL_817240, EPI_ISL_817241, EPI_ISL_817242, EPI_ISL_817243, EPI_ISL_817244, EPI_ISL_817245, EPI_ISL_817246, EPI_ISL_817247, EPI_ISL_817248, EPI_ISL_817249, EPI_ISL_817250, EPI_ISL_817251, EPI_ISL_817252, EPI_ISL_817253, EPI_ISL_817254, EPI_ISL_817255, EPI_ISL_817256, EPI_ISL_817257, EPI_ISL_817258, EPI_ISL_817259, EPI_ISL_817260, EPI_ISL_817261, EPI_ISL_817262, EPI_ISL_817263, EPI_ISL_817264, EPI_ISL_817266, EPI_ISL_817267, EPI_ISL_817268, EPI_ISL_817269, EPI_ISL_817270, EPI_ISL_817272, EPI_ISL_817273, EPI_ISL_817274, EPI_ISL_817275, EPI_ISL_817276, EPI_ISL_817277, EPI_ISL_817278, EPI_ISL_817279, EPI_ISL_817280, EPI_ISL_817281, EPI_ISL_817282, EPI_ISL_817283, EPI_ISL_817284, EPI_ISL_817285, EPI_ISL_817286, EPI_ISL_817287, EPI_ISL_817288, EPI_ISL_817289, EPI_ISL_817290, EPI_ISL_817291, EPI_ISL_817292, EPI_ISL_817293, EPI_ISL_817294, EPI_ISL_817295, EPI_ISL_817296, EPI_ISL_817297, EPI_ISL_817298, EPI_ISL_817299, EPI_ISL_817300, EPI_ISL_817301, EPI_ISL_817302, EPI_ISL_817303, EPI_ISL_817304, EPI_ISL_817305, EPI_ISL_817306, EPI_ISL_817307, EPI_ISL_817308, EPI_ISL_817309, EPI_ISL_817310, EPI_ISL_817311, EPI_ISL_817312, EPI_ISL_817313, EPI_ISL_817314, EPI_ISL_817315, EPI_ISL_817316, EPI_ISL_817317, EPI_ISL_817318, EPI_ISL_817319, EPI_ISL_817320, EPI_ISL_817321, EPI_ISL_817322, EPI_ISL_817323, EPI_ISL_817324, EPI_ISL_817325, EPI_ISL_817326, EPI_ISL_817327, EPI_ISL_817328, EPI_ISL_817329, EPI_ISL_817330, EPI_ISL_817331, EPI_ISL_817332, EPI_ISL_817333, EPI_ISL_817334, EPI_ISL_817335, EPI_ISL_817336, EPI_ISL_817337, EPI_ISL_817338, EPI_ISL_817339, EPI_ISL_817340, EPI_ISL_817341, EPI_ISL_817342, EPI_ISL_817343, EPI_ISL_817344, EPI_ISL_817345, EPI_ISL_817346, EPI_ISL_817347, EPI_ISL_817348, EPI_ISL_817349, EPI_ISL_817350, EPI_ISL_817351, EPI_ISL_817352, EPI_ISL_817353, EPI_ISL_817354, EPI_ISL_817355, EPI_ISL_817356, EPI_ISL_817357, EPI_ISL_817358, EPI_ISL_817359, EPI_ISL_817360, EPI_ISL_817361, EPI_ISL_817362, EPI_ISL_817363, EPI_ISL_817364, EPI_ISL_817365, EPI_ISL_817366, EPI_ISL_817367, EPI_ISL_817368, EPI_ISL_817369, EPI_ISL_817370, EPI_ISL_817371, EPI_ISL_817372, EPI_ISL_817373, EPI_ISL_817374, EPI_ISL_817375, EPI_ISL_817376, EPI_ISL_817377, EPI_ISL_817378, EPI_ISL_817379, EPI_ISL_817380, EPI_ISL_817381, EPI_ISL_817382, EPI_ISL_817383, EPI_ISL_817384, EPI_ISL_817385, EPI_ISL_817386, EPI_ISL_817387, EPI_ISL_817388, EPI_ISL_817389, EPI_ISL_817390, EPI_ISL_817391, EPI_ISL_817392, EPI_ISL_817393, EPI_ISL_817394, EPI_ISL_817395, EPI_ISL_817396, EPI_ISL_817397, EPI_ISL_817398, EPI_ISL_817399, EPI_ISL_817400, EPI_ISL_817401, EPI_ISL_817402, EPI_ISL_817403, EPI_ISL_817404, EPI_ISL_817405, EPI_ISL_817406, EPI_ISL_817407, EPI_ISL_817408, EPI_ISL_817409, EPI_ISL_817410, EPI_ISL_817411, EPI_ISL_817412, EPI_ISL_817413, EPI_ISL_817414, EPI_ISL_817415, EPI_ISL_817416, EPI_ISL_817417, EPI_ISL_817418, EPI_ISL_817419, EPI_ISL_817420, EPI_ISL_817421, EPI_ISL_817422, EPI_ISL_817423, EPI_ISL_817424, EPI_ISL_817425, EPI_ISL_817426, EPI_ISL_817427, EPI_ISL_817428, EPI_ISL_817429, EPI_ISL_817430, EPI_ISL_817431, EPI_ISL_817432, EPI_ISL_817433, EPI_ISL_817434, EPI_ISL_817435, EPI_ISL_817436, EPI_ISL_817437, EPI_ISL_817438, EPI_ISL_817439, EPI_ISL_817440, EPI_ISL_817441, EPI_ISL_817442, EPI_ISL_817443, EPI_ISL_817444, EPI_ISL_817445, EPI_ISL_817446, EPI_ISL_817447, EPI_ISL_817448, EPI_ISL_817449, EPI_ISL_817450, EPI_ISL_817451, EPI_ISL_817452, EPI_ISL_817453, EPI_ISL_817454, EPI_ISL_817455, EPI_ISL_817456, EPI_ISL_817457, EPI_ISL_817458, EPI_ISL_817459, EPI_ISL_817460, EPI_ISL_817461, EPI_ISL_817462, EPI_ISL_817463, EPI_ISL_817464, EPI_ISL_817465, EPI_ISL_817466, EPI_ISL_817467, EPI_ISL_817468, EPI_ISL_817469, EPI_ISL_817470, EPI_ISL_817471, EPI_ISL_817472, EPI_ISL_817473, EPI_ISL_817474, EPI_ISL_817475, EPI_ISL_817476, EPI_ISL_817477, EPI_ISL_817478, EPI_ISL_817479, EPI_ISL_817480, EPI_ISL_817481, EPI_ISL_817482, EPI_ISL_817483, EPI_ISL_817484, EPI_ISL_817485, EPI_ISL_817486, EPI_ISL_817487, EPI_ISL_817488, EPI_ISL_817489, EPI_ISL_817490, EPI_ISL_817491, EPI_ISL_817492, EPI_ISL_817493, EPI_ISL_817494, EPI_ISL_817495, EPI_ISL_817496, EPI_ISL_817497, EPI_ISL_817498, EPI_ISL_817499, EPI_ISL_817500, EPI_ISL_817501, EPI_ISL_817502, EPI_ISL_817503, EPI_ISL_817504, EPI_ISL_817505, EPI_ISL_817506, EPI_ISL_817507, EPI_ISL_817508, EPI_ISL_817509, EPI_ISL_817510, EPI_ISL_817511, EPI_ISL_817512, EPI_ISL_817513, EPI_ISL_817514, EPI_ISL_817515, EPI_ISL_817516, EPI_ISL_817517, EPI_ISL_817518, EPI_ISL_817519, EPI_ISL_817520, EPI_ISL_817521, EPI_ISL_817522, EPI_ISL_817523, EPI_ISL_817524, EPI_ISL_817525, EPI_ISL_817526, EPI_ISL_817527, EPI_ISL_817528, EPI_ISL_817529, EPI_ISL_817530, EPI_ISL_817531, EPI_ISL_817532, EPI_ISL_817533, EPI_ISL_817534, EPI_ISL_817535, EPI_ISL_817536, EPI_ISL_817537, EPI_ISL_817538, EPI_ISL_817539, EPI_ISL_817540, EPI_ISL_817541, EPI_ISL_817542, EPI_ISL_817543, EPI_ISL_817544, EPI_ISL_817545, EPI_ISL_817546, EPI_ISL_817547, EPI_ISL_817548, EPI_ISL_817549, EPI_ISL_817550, EPI_ISL_817551, EPI_ISL_817552, EPI_ISL_817553, EPI_ISL_817554, EPI_ISL_817555, EPI_ISL_817556, EPI_ISL_817557, EPI_ISL_817558, EPI_ISL_817559, EPI_ISL_817560, EPI_ISL_817561, EPI_ISL_817562, EPI_ISL_817563, EPI_ISL_817564, EPI_ISL_817565, EPI_ISL_817566, EPI_ISL_817567, EPI_ISL_817568, EPI_ISL_817569, EPI_ISL_817570, EPI_ISL_817571, EPI_ISL_817572, EPI_ISL_817573, EPI_ISL_817574, EPI_ISL_817575, EPI_ISL_817576, EPI_ISL_817577, EPI_ISL_817578, EPI_ISL_817579, EPI_ISL_817580, EPI_ISL_817581, EPI_ISL_817582, EPI_ISL_817583, EPI_ISL_817584, EPI_ISL_817585, EPI_ISL_817586, EPI_ISL_817587, EPI_ISL_817588, EPI_ISL_817589, EPI_ISL_817590, EPI_ISL_817591, EPI_ISL_817592, EPI_ISL_817593, EPI_ISL_817594, EPI_ISL_817595, EPI_ISL_817596, EPI_ISL_817597, EPI_ISL_817598, EPI_ISL_817599, EPI_ISL_817600, EPI_ISL_817601, EPI_ISL_817602, EPI_ISL_817603, EPI_ISL_817604, EPI_ISL_817605, EPI_ISL_817606, EPI_ISL_817607, EPI_ISL_817608, EPI_ISL_817609, EPI_ISL_817610, EPI_ISL_817611, EPI_ISL_817612, EPI_ISL_817613, EPI_ISL_817614, EPI_ISL_817615, EPI_ISL_817616, EPI_ISL_817617, EPI_ISL_817618, EPI_ISL_817619, EPI_ISL_817620, EPI_ISL_817621, EPI_ISL_817622, EPI_ISL_817623, EPI_ISL_817624, EPI_ISL_817625, EPI_ISL_817626, EPI_ISL_817627, EPI_ISL_817628, EPI_ISL_817629, EPI_ISL_817630, EPI_ISL_817631, EPI_ISL_817632, EPI_ISL_817633, EPI_ISL_817634, EPI_ISL_817635, EPI_ISL_817636, EPI_ISL_817637, EPI_ISL_817638, EPI_ISL_817639, EPI_ISL_817640, EPI_ISL_817641, EPI_ISL_817642, EPI_ISL_817643, EPI_ISL_817644, EPI_ISL_817645, EPI_ISL_817646, EPI_ISL_817647, EPI_ISL_817648, EPI_ISL_817649, EPI_ISL_817650, EPI_ISL_817651, EPI_ISL_817652, EPI_ISL_817653, EPI_ISL_817654, EPI_ISL_817655, EPI_ISL_817656, EPI_ISL_817657, EPI_ISL_817658, EPI_ISL_817659, EPI_ISL_817660, EPI_ISL_817661, EPI_ISL_817662, EPI_ISL_817663, EPI_ISL_817664, EPI_ISL_817665, EPI_ISL_817666, EPI_ISL_817667, EPI_ISL_817668, EPI_ISL_817669, EPI_ISL_817670, EPI_ISL_817671, EPI_ISL_817672, EPI_ISL_817673, EPI_ISL_817674, EPI_ISL_817675, EPI_ISL_817676, EPI_ISL_817677, EPI_ISL_817678, EPI_ISL_817679, EPI_ISL_817680, EPI_ISL_817681, EPI_ISL_817682, EPI_ISL_817683, EPI_ISL_817684, EPI_ISL_817685, EPI_ISL_817686, EPI_ISL_817687, EPI_ISL_817688, EPI_ISL_817689, EPI_ISL_817690, EPI_ISL_817691, EPI_ISL_817692, EPI_ISL_817693, EPI_ISL_817694, EPI_ISL_817695, EPI_ISL_817696, EPI_ISL_817697, EPI_ISL_817698, EPI_ISL_817699, EPI_ISL_817700, EPI_ISL_817701, EPI_ISL_817702, EPI_ISL_817703, EPI_ISL_817704, EPI_ISL_817705, EPI_ISL_817706, EPI_ISL_817707, EPI_ISL_817708, EPI_ISL_817709, EPI_ISL_817710, EPI_ISL_817711, EPI_ISL_817712, EPI_ISL_817713, EPI_ISL_817714, EPI_ISL_817715, EPI_ISL_817716, EPI_ISL_817717, EPI_ISL_817718, EPI_ISL_817719, EPI_ISL_817720, EPI_ISL_817721, EPI_ISL_817722, EPI_ISL_817723, EPI_ISL_817724, EPI_ISL_817725, EPI_ISL_817726, EPI_ISL_817727, EPI_ISL_817728, EPI_ISL_817729, EPI_ISL_817730, EPI_ISL_817731, EPI_ISL_817732, EPI_ISL_817733, EPI_ISL_817734, EPI_ISL_817735, EPI_ISL_817736, EPI_ISL_817737, EPI_ISL_817738, EPI_ISL_817739, EPI_ISL_817740, EPI_ISL_817741, EPI_ISL_817742, EPI_ISL_817743, EPI_ISL_817744, EPI_ISL_817745, EPI_ISL_817746, EPI_ISL_817747, EPI_ISL_817748, EPI_ISL_817749, EPI_ISL_817750, EPI_ISL_817751, EPI_ISL_817752, EPI_ISL_817753, EPI_ISL_817754, EPI_ISL_817755, EPI_ISL_817756, EPI_ISL_817757, EPI_ISL_817758, EPI_ISL_817759, EPI_ISL_817760, EPI_ISL_817761, EPI_ISL_817762, EPI_ISL_817763, EPI_ISL_817764, EPI_ISL_817765, EPI_ISL_817766, EPI_ISL_817767, EPI_ISL_817768, EPI_ISL_817769, EPI_ISL_817770, EPI_ISL_817771, EPI_ISL_817772, EPI_ISL_817773, EPI_ISL_817774, EPI_ISL_817775, EPI_ISL_817776, EPI_ISL_817777, EPI_ISL_817778, EPI_ISL_817779, EPI_ISL_817780, EPI_ISL_817781, EPI_ISL_817782, EPI_ISL_817783, EPI_ISL_817784, EPI_ISL_817785, EPI_ISL_817786, EPI_ISL_817787, EPI_ISL_817788, EPI_ISL_817789, EPI_ISL_817790, EPI_ISL_817791, EPI_ISL_817792, EPI_ISL_817793, EPI_ISL_817794, EPI_ISL_817795, EPI_ISL_817796, EPI_ISL_817797, EPI_ISL_817798, EPI_ISL_817799, EPI_ISL_817800, EPI_ISL_817801, EPI_ISL_817802, EPI_ISL_817803, EPI_ISL_817804, EPI_ISL_817805, EPI_ISL_817806, EPI_ISL_817807, EPI_ISL_817808, EPI_ISL_817809, EPI_ISL_817810, EPI_ISL_817811, EPI_ISL_817812, EPI_ISL_817813, EPI_ISL_817814, EPI_ISL_817815, EPI_ISL_817816, EPI_ISL_817817, EPI_ISL_817818, EPI_ISL_817819, EPI_ISL_817820, EPI_ISL_817821, EPI_ISL_817822, EPI_ISL_817823, EPI_ISL_817824, EPI_ISL_817825, EPI_ISL_817826, EPI_ISL_817827, EPI_ISL_817828, EPI_ISL_817829, EPI_ISL_817830, EPI_ISL_817831, EPI_ISL_817832, EPI_ISL_817833, EPI_ISL_817834, EPI_ISL_817835, EPI_ISL_817836, EPI_ISL_817837, EPI_ISL_817838, EPI_ISL_817839, EPI_ISL_817840, EPI_ISL_817841, EPI_ISL_817842, EPI_ISL_817843, EPI_ISL_817844, EPI_ISL_817845, EPI_ISL_817846, EPI_ISL_817847, EPI_ISL_817848, EPI_ISL_817849, EPI_ISL_817850, EPI_ISL_817851, EPI_ISL_817852, EPI_ISL_817853, EPI_ISL_817854, EPI_ISL_817855, EPI_ISL_817856, EPI_ISL_817857, EPI_ISL_817858, EPI_ISL_817859, EPI_ISL_817860, EPI_ISL_817861, EPI_ISL_817862, EPI_ISL_817863, EPI_ISL_817864, EPI_ISL_817865, EPI_ISL_817866, EPI_ISL_817867, EPI_ISL_817868, EPI_ISL_817869, EPI_ISL_817870, EPI_ISL_817871, EPI_ISL_817872, EPI_ISL_817873, EPI_ISL_817874, EPI_ISL_817875, EPI_ISL_817876, EPI_ISL_817877, EPI_ISL_817878, EPI_ISL_817879, EPI_ISL_817880, EPI_ISL_817881, EPI_ISL_817882, EPI_ISL_817883, EPI_ISL_817884, EPI_ISL_817885, EPI_ISL_817886, EPI_ISL_817887, EPI_ISL_817888, EPI_ISL_817889, EPI_ISL_817890, EPI_ISL_817891, EPI_ISL_817892, EPI_ISL_817893, EPI_ISL_817894, EPI_ISL_817895, EPI_ISL_817896, EPI_ISL_817897, EPI_ISL_817898, EPI_ISL_817899, EPI_ISL_817900, EPI_ISL_817901, EPI_ISL_817902, EPI_ISL_817903, EPI_ISL_817904, EPI_ISL_817905, EPI_ISL_817906, EPI_ISL_817907, EPI_ISL_817908, EPI_ISL_817909, EPI_ISL_817910, EPI_ISL_817911, EPI_ISL_817912, EPI_ISL_817913, EPI_ISL_817914, EPI_ISL_817915, EPI_ISL_817916, EPI_ISL_817917, EPI_ISL_817918, EPI_ISL_817919, EPI_ISL_817920, EPI_ISL_817921, EPI_ISL_817922, EPI_ISL_817923, EPI_ISL_817924, EPI_ISL_817925, EPI_ISL_817926, EPI_ISL_817927, EPI_ISL_817928, EPI_ISL_817929, EPI_ISL_817930, EPI_ISL_817931, EPI_ISL_817932, EPI_ISL_817933, EPI_ISL_817934, EPI_ISL_817935, EPI_ISL_817936, EPI_ISL_817937, EPI_ISL_817938, EPI_ISL_817939, EPI_ISL_817940, EPI_ISL_817941, EPI_ISL_817942, EPI_ISL_817943, EPI_ISL_817944, EPI_ISL_817945, EPI_ISL_817946, EPI_ISL_817947, EPI_ISL_817948, EPI_ISL_817949, EPI_ISL_817950, EPI_ISL_817951, EPI_ISL_817952, EPI_ISL_817953, EPI_ISL_817954, EPI_ISL_817955, EPI_ISL_817956, EPI_ISL_817957, EPI_ISL_817958, EPI_ISL_817959, EPI_ISL_817960, EPI_ISL_817961, EPI_ISL_817962, EPI_ISL_817963, EPI_ISL_817964, EPI_ISL_817965, EPI_ISL_817966, EPI_ISL_817967, EPI_ISL_817968, EPI_ISL_817969, EPI_ISL_817970, EPI_ISL_817971, EPI_ISL_817972, EPI_ISL_817973, EPI_ISL_817974, EPI_ISL_817975, EPI_ISL_817976, EPI_ISL_817977, EPI_ISL_817978, EPI_ISL_817979, EPI_ISL_817980, EPI_ISL_817981, EPI_ISL_817982, EPI_ISL_817983, EPI_ISL_817984, EPI_ISL_817985, EPI_ISL_817986, EPI_ISL_817987, EPI_ISL_817988, EPI_ISL_817989, EPI_ISL_817990, EPI_ISL_817991, EPI_ISL_817992, EPI_ISL_817993, EPI_ISL_817994, EPI_ISL_817995, EPI_ISL_817996, EPI_ISL_817997, EPI_ISL_817998, EPI_ISL_817999, EPI_ISL_818000, EPI_ISL_818001, EPI_ISL_818002, EPI_ISL_818003, EPI_ISL_818004, EPI_ISL_818005, EPI_ISL_818006, EPI_ISL_818007, EPI_ISL_818008, EPI_ISL_818009, EPI_ISL_818010, EPI_ISL_818011, EPI_ISL_818012, EPI_ISL_818013, EPI_ISL_818014, EPI_ISL_818015, EPI_ISL_818016, EPI_ISL_818017, EPI_ISL_818018, EPI_ISL_818019, EPI_ISL_818020, EPI_ISL_818021, EPI_ISL_818022, EPI_ISL_818023, EPI_ISL_818024, EPI_ISL_818025, EPI_ISL_818026, EPI_ISL_818027, EPI_ISL_818028, EPI_ISL_818029, EPI_ISL_818030, EPI_ISL_818031, EPI_ISL_818032, EPI_ISL_818033, EPI_ISL_818034, EPI_ISL_818035, EPI_ISL_818036, EPI_ISL_818037, EPI_ISL_818038, EPI_ISL_818039, EPI_ISL_818040, EPI_ISL_818041, EPI_ISL_818042, EPI_ISL_818043, EPI_ISL_818044, EPI_ISL_818045, EPI_ISL_818046, EPI_ISL_818047, EPI_ISL_818048, EPI_ISL_818049, EPI_ISL_818050, EPI_ISL_818051, EPI_ISL_818052, EPI_ISL_818053, EPI_ISL_818054, EPI_ISL_818055, EPI_ISL_818056, EPI_ISL_818057, EPI_ISL_818058, EPI_ISL_818059, EPI_ISL_818060, EPI_ISL_818061, EPI_ISL_818062, EPI_ISL_818063, EPI_ISL_818064, EPI_ISL_818065, EPI_ISL_818066, EPI_ISL_818067, EPI_ISL_818068, EPI_ISL_818069, EPI_ISL_818070, EPI_ISL_818071, EPI_ISL_818072, EPI_ISL_818073, EPI_ISL_818074, EPI_ISL_818075, EPI_ISL_818076, EPI_ISL_818077, EPI_ISL_818078, EPI_ISL_818079, EPI_ISL_818080, EPI_ISL_818081, EPI_ISL_818082, EPI_ISL_818083, EPI_ISL_818084, EPI_ISL_818085, EPI_ISL_818086, EPI_ISL_818087, EPI_ISL_818088, EPI_ISL_818089, EPI_ISL_818090, EPI_ISL_818091, EPI_ISL_818092, EPI_ISL_818093, EPI_ISL_818094, EPI_ISL_818095, EPI_ISL_818096, EPI_ISL_818097, EPI_ISL_818098, EPI_ISL_818099, EPI_ISL_818100, EPI_ISL_818101, EPI_ISL_818102, EPI_ISL_818103, EPI_ISL_818104, EPI_ISL_818105, EPI_ISL_818106, EPI_ISL_818107, EPI_ISL_818108, EPI_ISL_818109, EPI_ISL_818110, EPI_ISL_818111, EPI_ISL_818112, EPI_ISL_818113, EPI_ISL_818114, EPI_ISL_818115, EPI_ISL_818116, EPI_ISL_818117, EPI_ISL_818118, EPI_ISL_818119, EPI_ISL_818120, EPI_ISL_818121, EPI_ISL_818122, EPI_ISL_818123, EPI_ISL_818124, EPI_ISL_818125, EPI_ISL_818126, EPI_ISL_818127, EPI_ISL_818128, EPI_ISL_818129, EPI_ISL_818130, EPI_ISL_818131, EPI_ISL_818133, EPI_ISL_818134, EPI_ISL_818135, EPI_ISL_818136, EPI_ISL_818137, EPI_ISL_818139, EPI_ISL_818140, EPI_ISL_818141, EPI_ISL_818142, EPI_ISL_818143, EPI_ISL_818144, EPI_ISL_818145, EPI_ISL_818146, EPI_ISL_818147, EPI_ISL_818148, EPI_ISL_818149, EPI_ISL_818150, EPI_ISL_818151, EPI_ISL_818152, EPI_ISL_818153, EPI_ISL_818154, EPI_ISL_818155, EPI_ISL_818156, EPI_ISL_818157, EPI_ISL_818158, EPI_ISL_818159, EPI_ISL_818160, EPI_ISL_818161, EPI_ISL_818162, EPI_ISL_818163, EPI_ISL_818164, EPI_ISL_818165, EPI_ISL_818166, EPI_ISL_818167, EPI_ISL_818168, EPI_ISL_818169, EPI_ISL_818170, EPI_ISL_818171, EPI_ISL_818172, EPI_ISL_818173, EPI_ISL_818174, EPI_ISL_818175, EPI_ISL_818176, EPI_ISL_818177, EPI_ISL_818178, EPI_ISL_818179, EPI_ISL_818180, EPI_ISL_818181, EPI_ISL_818182, EPI_ISL_818183, EPI_ISL_818184, EPI_ISL_818185, EPI_ISL_818186, EPI_ISL_818187, EPI_ISL_818188, EPI_ISL_818189, EPI_ISL_818190, EPI_ISL_818191, EPI_ISL_818192, EPI_ISL_818193, EPI_ISL_818194, EPI_ISL_818195, EPI_ISL_818196, EPI_ISL_818197, EPI_ISL_818198, EPI_ISL_818199, EPI_ISL_818200, EPI_ISL_818201, EPI_ISL_818202, EPI_ISL_818203, EPI_ISL_818204, EPI_ISL_818205, EPI_ISL_818206, EPI_ISL_818207, EPI_ISL_818208, EPI_ISL_818209, EPI_ISL_818210, EPI_ISL_818211, EPI_ISL_818212, EPI_ISL_818213, EPI_ISL_818214, EPI_ISL_818215, EPI_ISL_818216, EPI_ISL_818217, EPI_ISL_818218, EPI_ISL_818219, EPI_ISL_818220, EPI_ISL_818221, EPI_ISL_818222, EPI_ISL_818223, EPI_ISL_818224, EPI_ISL_818225, EPI_ISL_818226, EPI_ISL_818227, EPI_ISL_818228, EPI_ISL_818229, EPI_ISL_818230, EPI_ISL_818231, EPI_ISL_818232, EPI_ISL_818233, EPI_ISL_818234, EPI_ISL_818235, EPI_ISL_818236, EPI_ISL_818237, EPI_ISL_818238, EPI_ISL_818239, EPI_ISL_818240, EPI_ISL_818241, EPI_ISL_818242, EPI_ISL_818243, EPI_ISL_818244, EPI_ISL_818245, EPI_ISL_818246, EPI_ISL_818247, EPI_ISL_818248, EPI_ISL_818249, EPI_ISL_818250, EPI_ISL_818251, EPI_ISL_818252, EPI_ISL_818253, EPI_ISL_818254, EPI_ISL_818255, EPI_ISL_818256, EPI_ISL_818257, EPI_ISL_818258, EPI_ISL_818259, EPI_ISL_818260, EPI_ISL_818261, EPI_ISL_818262, EPI_ISL_818263, EPI_ISL_818264, EPI_ISL_818265, EPI_ISL_818266, EPI_ISL_818267, EPI_ISL_818268, EPI_ISL_818269, EPI_ISL_818270, EPI_ISL_818271, EPI_ISL_818272, EPI_ISL_818273, EPI_ISL_818274, EPI_ISL_818275, EPI_ISL_818276, EPI_ISL_818277, EPI_ISL_818278, EPI_ISL_818279, EPI_ISL_818280, EPI_ISL_818281, EPI_ISL_818282, EPI_ISL_818283, EPI_ISL_818284, EPI_ISL_818285, EPI_ISL_818286, EPI_ISL_818287, EPI_ISL_818288, EPI_ISL_818289, EPI_ISL_818290, EPI_ISL_818291, EPI_ISL_818292, EPI_ISL_818293, EPI_ISL_818294, EPI_ISL_818295, EPI_ISL_818296, EPI_ISL_818297, EPI_ISL_818298, EPI_ISL_818299, EPI_ISL_818300, EPI_ISL_818301, EPI_ISL_818302, EPI_ISL_818303, EPI_ISL_818304, EPI_ISL_818305, EPI_ISL_818306, EPI_ISL_818307, EPI_ISL_818308, EPI_ISL_818309, EPI_ISL_818310, EPI_ISL_818311, EPI_ISL_818312, EPI_ISL_818313, EPI_ISL_818314, EPI_ISL_818315, EPI_ISL_818316, EPI_ISL_818317, EPI_ISL_818318, EPI_ISL_818319, EPI_ISL_818320, EPI_ISL_818321, EPI_ISL_818322, EPI_ISL_818323, EPI_ISL_818324, EPI_ISL_818325, EPI_ISL_818326, EPI_ISL_818327, EPI_ISL_818328, EPI_ISL_818329, EPI_ISL_818330, EPI_ISL_818331, EPI_ISL_818332, EPI_ISL_818333, EPI_ISL_818334, EPI_ISL_818335, EPI_ISL_818336, EPI_ISL_818337, EPI_ISL_818338, EPI_ISL_818339, EPI_ISL_818340, EPI_ISL_818341, EPI_ISL_818343, EPI_ISL_818344, EPI_ISL_818346, EPI_ISL_818347, EPI_ISL_818348, EPI_ISL_818349, EPI_ISL_818350, EPI_ISL_818351, EPI_ISL_818352, EPI_ISL_818353, EPI_ISL_818354, EPI_ISL_818355, EPI_ISL_818356, EPI_ISL_818357, EPI_ISL_818358, EPI_ISL_818359, EPI_ISL_818360, EPI_ISL_818361, EPI_ISL_818362, EPI_ISL_818363, EPI_ISL_818364, EPI_ISL_818365, EPI_ISL_818366, EPI_ISL_818367, EPI_ISL_818368, EPI_ISL_818369, EPI_ISL_818370, EPI_ISL_818371, EPI_ISL_818372, EPI_ISL_818373, EPI_ISL_818374, EPI_ISL_818375, EPI_ISL_818376, EPI_ISL_818377, EPI_ISL_818378, EPI_ISL_818379, EPI_ISL_818380, EPI_ISL_818381, EPI_ISL_818382, EPI_ISL_818383, EPI_ISL_818384, EPI_ISL_818385, EPI_ISL_818386, EPI_ISL_818387, EPI_ISL_818388, EPI_ISL_818389, EPI_ISL_818390, EPI_ISL_818391, EPI_ISL_818392, EPI_ISL_818393, EPI_ISL_818394, EPI_ISL_818395, EPI_ISL_818396, EPI_ISL_818397, EPI_ISL_818398, EPI_ISL_818399, EPI_ISL_818400, EPI_ISL_818401, EPI_ISL_818402, EPI_ISL_818403, EPI_ISL_818404, EPI_ISL_818405, EPI_ISL_818406, EPI_ISL_818407, EPI_ISL_818408, EPI_ISL_818409, EPI_ISL_818410, EPI_ISL_818411, EPI_ISL_818412, EPI_ISL_818413, EPI_ISL_818414, EPI_ISL_818415, EPI_ISL_818416, EPI_ISL_818417, EPI_ISL_818418, EPI_ISL_818419, EPI_ISL_818420, EPI_ISL_818421, EPI_ISL_818422, EPI_ISL_818423, EPI_ISL_818424, EPI_ISL_818425, EPI_ISL_818426, EPI_ISL_818427, EPI_ISL_818428, EPI_ISL_818429, EPI_ISL_818430, EPI_ISL_818431, EPI_ISL_818432, EPI_ISL_818433, EPI_ISL_818434, EPI_ISL_818435, EPI_ISL_818436, EPI_ISL_818437, EPI_ISL_818438, EPI_ISL_818439, EPI_ISL_818440, EPI_ISL_818441, EPI_ISL_818442, EPI_ISL_818443, EPI_ISL_818444, EPI_ISL_818445, EPI_ISL_818446, EPI_ISL_818447, EPI_ISL_818448, EPI_ISL_818449, EPI_ISL_818450, EPI_ISL_818451, EPI_ISL_818452, EPI_ISL_818453, EPI_ISL_818454, EPI_ISL_818455, EPI_ISL_818456, EPI_ISL_818457, EPI_ISL_818458, EPI_ISL_818459, EPI_ISL_818460, EPI_ISL_818461, EPI_ISL_818462, EPI_ISL_818463, EPI_ISL_818464, EPI_ISL_818465, EPI_ISL_818466, EPI_ISL_818467, EPI_ISL_818468, EPI_ISL_818469, EPI_ISL_818470, EPI_ISL_818471, EPI_ISL_818472, EPI_ISL_818473, EPI_ISL_818474, EPI_ISL_818475, EPI_ISL_818476, EPI_ISL_818477, EPI_ISL_818478, EPI_ISL_818479, EPI_ISL_818480, EPI_ISL_818481, EPI_ISL_818482, EPI_ISL_818483, EPI_ISL_818484, EPI_ISL_818485, EPI_ISL_818486, EPI_ISL_818487, EPI_ISL_818488, EPI_ISL_818489, EPI_ISL_818490, EPI_ISL_818491, EPI_ISL_818492, EPI_ISL_818493, EPI_ISL_818494, EPI_ISL_818495, EPI_ISL_818496, EPI_ISL_818497, EPI_ISL_818498, EPI_ISL_818499, EPI_ISL_818500, EPI_ISL_818501, EPI_ISL_818502, EPI_ISL_818503, EPI_ISL_818504, EPI_ISL_818505, EPI_ISL_818506, EPI_ISL_818507, EPI_ISL_818508, EPI_ISL_818509, EPI_ISL_818510, EPI_ISL_818511, EPI_ISL_818512, EPI_ISL_818513, EPI_ISL_818514, EPI_ISL_818515, EPI_ISL_818516, EPI_ISL_818517, EPI_ISL_818518, EPI_ISL_818519, EPI_ISL_818520, EPI_ISL_818521, EPI_ISL_818522, EPI_ISL_818523, EPI_ISL_818524, EPI_ISL_818525, EPI_ISL_818526, EPI_ISL_818527, EPI_ISL_818528, EPI_ISL_818529, EPI_ISL_818530, EPI_ISL_818531, EPI_ISL_818532, EPI_ISL_818533, EPI_ISL_818534, EPI_ISL_818535, EPI_ISL_818536, EPI_ISL_818537, EPI_ISL_818538, EPI_ISL_818539, EPI_ISL_818540, EPI_ISL_818541, EPI_ISL_818542, EPI_ISL_818543, EPI_ISL_818544, EPI_ISL_818545, EPI_ISL_818546, EPI_ISL_818547, EPI_ISL_818548, EPI_ISL_818549, EPI_ISL_818550, EPI_ISL_818551, EPI_ISL_818552, EPI_ISL_818553, EPI_ISL_818554, EPI_ISL_818555, EPI_ISL_818556, EPI_ISL_818557, EPI_ISL_818558, EPI_ISL_818559, EPI_ISL_818560, EPI_ISL_818561, EPI_ISL_818562, EPI_ISL_818563, EPI_ISL_818564, EPI_ISL_818565, EPI_ISL_818566, EPI_ISL_818567, EPI_ISL_818568, EPI_ISL_818569, EPI_ISL_818570, EPI_ISL_818571, EPI_ISL_818572, EPI_ISL_818573, EPI_ISL_818574, EPI_ISL_818575, EPI_ISL_818576, EPI_ISL_818577, EPI_ISL_818578, EPI_ISL_818579, EPI_ISL_818580, EPI_ISL_818581, EPI_ISL_818582, EPI_ISL_818583, EPI_ISL_818584, EPI_ISL_818585, EPI_ISL_818586, EPI_ISL_818587, EPI_ISL_818588, EPI_ISL_818589, EPI_ISL_818590, EPI_ISL_818591, EPI_ISL_818592, EPI_ISL_818593, EPI_ISL_818594, EPI_ISL_818595, EPI_ISL_818596, EPI_ISL_818597, EPI_ISL_818598, EPI_ISL_818599, EPI_ISL_818600, EPI_ISL_818601, EPI_ISL_818602, EPI_ISL_818603, EPI_ISL_818604, EPI_ISL_818605, EPI_ISL_818606, EPI_ISL_818607, EPI_ISL_818608, EPI_ISL_818609, EPI_ISL_818610, EPI_ISL_818611, EPI_ISL_818612, EPI_ISL_818613, EPI_ISL_818614, EPI_ISL_818615, EPI_ISL_818616, EPI_ISL_818617, EPI_ISL_818618, EPI_ISL_818619, EPI_ISL_818620, EPI_ISL_818621, EPI_ISL_818622, EPI_ISL_818623, EPI_ISL_818624, EPI_ISL_818625, EPI_ISL_818626, EPI_ISL_818627, EPI_ISL_818628, EPI_ISL_818629, EPI_ISL_818630, EPI_ISL_818631, EPI_ISL_818632, EPI_ISL_818633, EPI_ISL_818634, EPI_ISL_818635, EPI_ISL_818636, EPI_ISL_818637, EPI_ISL_818638, EPI_ISL_818639, EPI_ISL_818640, EPI_ISL_818641, EPI_ISL_818642, EPI_ISL_818643, EPI_ISL_818644, EPI_ISL_818645, EPI_ISL_818646, EPI_ISL_818647, EPI_ISL_818648, EPI_ISL_818649, EPI_ISL_818650, EPI_ISL_818651, EPI_ISL_818652, EPI_ISL_818653, EPI_ISL_818654, EPI_ISL_818655, EPI_ISL_818656, EPI_ISL_818657, EPI_ISL_818658, EPI_ISL_818659, EPI_ISL_818660, EPI_ISL_818661, EPI_ISL_818662, EPI_ISL_818663, EPI_ISL_818664, EPI_ISL_818665, EPI_ISL_818666, EPI_ISL_818667, EPI_ISL_818668, EPI_ISL_818669, EPI_ISL_818670, EPI_ISL_818671, EPI_ISL_818672, EPI_ISL_818673, EPI_ISL_818674, EPI_ISL_818675, EPI_ISL_818676, EPI_ISL_818677, EPI_ISL_818678, EPI_ISL_818679, EPI_ISL_818680, EPI_ISL_818681, EPI_ISL_818682, EPI_ISL_818683, EPI_ISL_818684, EPI_ISL_818685, EPI_ISL_818686, EPI_ISL_818687, EPI_ISL_818688, EPI_ISL_818689, EPI_ISL_818690, EPI_ISL_818691, EPI_ISL_818692, EPI_ISL_818693, EPI_ISL_818694, EPI_ISL_818695, EPI_ISL_818696, EPI_ISL_818697, EPI_ISL_818698, EPI_ISL_818699, EPI_ISL_818700, EPI_ISL_818701, EPI_ISL_818702, EPI_ISL_818703, EPI_ISL_818704, EPI_ISL_818705, EPI_ISL_818706, EPI_ISL_818707, EPI_ISL_818708, EPI_ISL_818709, EPI_ISL_818710, EPI_ISL_818711, EPI_ISL_818712, EPI_ISL_818713, EPI_ISL_818714, EPI_ISL_818715, EPI_ISL_818716, EPI_ISL_818717, EPI_ISL_818718, EPI_ISL_818719, EPI_ISL_818720, EPI_ISL_818721, EPI_ISL_818722, EPI_ISL_818723, EPI_ISL_818724, EPI_ISL_818725, EPI_ISL_818726, EPI_ISL_818727, EPI_ISL_818728, EPI_ISL_818729, EPI_ISL_818730, EPI_ISL_818731, EPI_ISL_818732, EPI_ISL_818733, EPI_ISL_818734, EPI_ISL_818735, EPI_ISL_818736, EPI_ISL_818737, EPI_ISL_818738, EPI_ISL_818739, EPI_ISL_818740, EPI_ISL_818741, EPI_ISL_818742, EPI_ISL_818743, EPI_ISL_818744, EPI_ISL_818745, EPI_ISL_818746, EPI_ISL_818747, EPI_ISL_818748, EPI_ISL_818749, EPI_ISL_818750, EPI_ISL_818751, EPI_ISL_818752, EPI_ISL_818753, EPI_ISL_818754, EPI_ISL_818755, EPI_ISL_818756, EPI_ISL_818757, EPI_ISL_818758, EPI_ISL_818759, EPI_ISL_818760, EPI_ISL_818761, EPI_ISL_818762, EPI_ISL_818763, EPI_ISL_818764, EPI_ISL_818765, EPI_ISL_818766, EPI_ISL_818767, EPI_ISL_818768, EPI_ISL_818769, EPI_ISL_818770, EPI_ISL_818771, EPI_ISL_818772, EPI_ISL_818773, EPI_ISL_818774, EPI_ISL_818775, EPI_ISL_818776, EPI_ISL_818777, EPI_ISL_818778, EPI_ISL_818779, EPI_ISL_818780, EPI_ISL_818781, EPI_ISL_818782, EPI_ISL_818783, EPI_ISL_818784, EPI_ISL_818785, EPI_ISL_818786, EPI_ISL_818787, EPI_ISL_818788, EPI_ISL_818789, EPI_ISL_818790, EPI_ISL_818791, EPI_ISL_818792, EPI_ISL_818793, EPI_ISL_818794, EPI_ISL_818795, EPI_ISL_818796, EPI_ISL_818797, EPI_ISL_818798, EPI_ISL_818799, EPI_ISL_818800, EPI_ISL_818801, EPI_ISL_818802, EPI_ISL_818803, EPI_ISL_818804, EPI_ISL_818805, EPI_ISL_818806, EPI_ISL_818807, EPI_ISL_818808, EPI_ISL_818809, EPI_ISL_818810, EPI_ISL_818811, EPI_ISL_818812, EPI_ISL_818813, EPI_ISL_818814, EPI_ISL_818815, EPI_ISL_818816, EPI_ISL_818817, EPI_ISL_818818, EPI_ISL_818819, EPI_ISL_818820, EPI_ISL_818821, EPI_ISL_818822, EPI_ISL_818823, EPI_ISL_818824, EPI_ISL_818825, EPI_ISL_818826, EPI_ISL_818827, EPI_ISL_818828, EPI_ISL_818829, EPI_ISL_818830, EPI_ISL_818831, EPI_ISL_818832, EPI_ISL_818833, EPI_ISL_818834, EPI_ISL_818835, EPI_ISL_818836, EPI_ISL_818837, EPI_ISL_818838, EPI_ISL_818839, EPI_ISL_818840, EPI_ISL_818841, EPI_ISL_818842, EPI_ISL_818843, EPI_ISL_818844, EPI_ISL_818845, EPI_ISL_818846, EPI_ISL_818847, EPI_ISL_818848, EPI_ISL_818849, EPI_ISL_818850, EPI_ISL_818851, EPI_ISL_818852, EPI_ISL_818853, EPI_ISL_818854, EPI_ISL_818855, EPI_ISL_818856, EPI_ISL_818857, EPI_ISL_818858, EPI_ISL_818859, EPI_ISL_818860, EPI_ISL_818861, EPI_ISL_818862, EPI_ISL_818863, EPI_ISL_818864, EPI_ISL_818865, EPI_ISL_818866, EPI_ISL_818867, EPI_ISL_818868, EPI_ISL_818869, EPI_ISL_818870, EPI_ISL_818871, EPI_ISL_818872, EPI_ISL_818873, EPI_ISL_818874, EPI_ISL_818875, EPI_ISL_818876, EPI_ISL_818877, EPI_ISL_818878, EPI_ISL_818879, EPI_ISL_818880, EPI_ISL_818881, EPI_ISL_818882, EPI_ISL_818883, EPI_ISL_818884, EPI_ISL_818885, EPI_ISL_818886, EPI_ISL_818887, EPI_ISL_818888, EPI_ISL_818889, EPI_ISL_818890, EPI_ISL_818891, EPI_ISL_818892, EPI_ISL_818893, EPI_ISL_818894, EPI_ISL_818895, EPI_ISL_818896, EPI_ISL_818897, EPI_ISL_818898, EPI_ISL_818899, EPI_ISL_818900, EPI_ISL_818901, EPI_ISL_818902, EPI_ISL_818903, EPI_ISL_818904, EPI_ISL_818905, EPI_ISL_818906, EPI_ISL_818907, EPI_ISL_818908, EPI_ISL_818909, EPI_ISL_818910, EPI_ISL_818911, EPI_ISL_818912, EPI_ISL_818913, EPI_ISL_818914, EPI_ISL_818915, EPI_ISL_818916, EPI_ISL_818917, EPI_ISL_818918, EPI_ISL_818919, EPI_ISL_818920, EPI_ISL_818921, EPI_ISL_818922, EPI_ISL_818923, EPI_ISL_818924, EPI_ISL_818925, EPI_ISL_818926, EPI_ISL_818927, EPI_ISL_818928, EPI_ISL_818929, EPI_ISL_818930, EPI_ISL_818931, EPI_ISL_818932, EPI_ISL_818933, EPI_ISL_818934, EPI_ISL_818935, EPI_ISL_818936, EPI_ISL_818937, EPI_ISL_818938, EPI_ISL_818939, EPI_ISL_818940, EPI_ISL_818941, EPI_ISL_818942, EPI_ISL_818943, EPI_ISL_818944, EPI_ISL_818945, EPI_ISL_818946, EPI_ISL_818947, EPI_ISL_818948, EPI_ISL_818949, EPI_ISL_818950, EPI_ISL_818951, EPI_ISL_818952, EPI_ISL_818953, EPI_ISL_818954, EPI_ISL_818955, EPI_ISL_818956, EPI_ISL_818957, EPI_ISL_818958, EPI_ISL_818959, EPI_ISL_818960, EPI_ISL_818961, EPI_ISL_818962, EPI_ISL_818963, EPI_ISL_818964, EPI_ISL_818965, EPI_ISL_818966, EPI_ISL_818967, EPI_ISL_818968, EPI_ISL_818969, EPI_ISL_818970, EPI_ISL_818971, EPI_ISL_818972, EPI_ISL_818973, EPI_ISL_818974, EPI_ISL_818975, EPI_ISL_818976, EPI_ISL_818977, EPI_ISL_818978, EPI_ISL_818979, EPI_ISL_818980, EPI_ISL_818981, EPI_ISL_818982, EPI_ISL_818983, EPI_ISL_818984, EPI_ISL_818985, EPI_ISL_818986, EPI_ISL_818987, EPI_ISL_818988, EPI_ISL_818989, EPI_ISL_818990, EPI_ISL_818991, EPI_ISL_818992, EPI_ISL_818993, EPI_ISL_818994, EPI_ISL_818995, EPI_ISL_818996, EPI_ISL_818997, EPI_ISL_818998, EPI_ISL_818999, EPI_ISL_819000, EPI_ISL_819001, EPI_ISL_819002, EPI_ISL_819003, EPI_ISL_819004, EPI_ISL_819005, EPI_ISL_819006, EPI_ISL_819007, EPI_ISL_819008, EPI_ISL_819009, EPI_ISL_819010, EPI_ISL_819011, EPI_ISL_819012, EPI_ISL_819013, EPI_ISL_819014, EPI_ISL_819015, EPI_ISL_819016, EPI_ISL_819017, EPI_ISL_819018, EPI_ISL_819019, EPI_ISL_819020, EPI_ISL_819021, EPI_ISL_819022, EPI_ISL_819023, EPI_ISL_819024, EPI_ISL_819025, EPI_ISL_819026, EPI_ISL_819027, EPI_ISL_819028, EPI_ISL_819029, EPI_ISL_819030, EPI_ISL_819031, EPI_ISL_819032, EPI_ISL_819033, EPI_ISL_819034, EPI_ISL_819035, EPI_ISL_819036, EPI_ISL_819037, EPI_ISL_819038, EPI_ISL_819039, EPI_ISL_819040, EPI_ISL_819041, EPI_ISL_819042, EPI_ISL_819043, EPI_ISL_819044, EPI_ISL_819045, EPI_ISL_819046, EPI_ISL_819047, EPI_ISL_819048, EPI_ISL_819049, EPI_ISL_819050, EPI_ISL_819051, EPI_ISL_819052, EPI_ISL_819053, EPI_ISL_819054, EPI_ISL_819055, EPI_ISL_819056, EPI_ISL_819057, EPI_ISL_819058, EPI_ISL_819059, EPI_ISL_819060, EPI_ISL_819061, EPI_ISL_819062, EPI_ISL_819063, EPI_ISL_819064, EPI_ISL_819065, EPI_ISL_819066, EPI_ISL_819067, EPI_ISL_819068, EPI_ISL_819069, EPI_ISL_819070, EPI_ISL_819071, EPI_ISL_819072, EPI_ISL_819073, EPI_ISL_819074, EPI_ISL_819075, EPI_ISL_819076, EPI_ISL_819077, EPI_ISL_819078, EPI_ISL_819079, EPI_ISL_819080, EPI_ISL_819081, EPI_ISL_819082, EPI_ISL_819083, EPI_ISL_819084, EPI_ISL_819085, EPI_ISL_819086, EPI_ISL_819087, EPI_ISL_819088, EPI_ISL_819089, EPI_ISL_819090, EPI_ISL_819091, EPI_ISL_819092, EPI_ISL_819093, EPI_ISL_819094, EPI_ISL_819095, EPI_ISL_819096, EPI_ISL_819097, EPI_ISL_819098, EPI_ISL_819099, EPI_ISL_819100, EPI_ISL_819101, EPI_ISL_819102, EPI_ISL_819103, EPI_ISL_819104, EPI_ISL_819105, EPI_ISL_819106, EPI_ISL_819107, EPI_ISL_819108, EPI_ISL_819109, EPI_ISL_819110, EPI_ISL_819111, EPI_ISL_819112, EPI_ISL_819113, EPI_ISL_819114, EPI_ISL_819115, EPI_ISL_819116, EPI_ISL_819117, EPI_ISL_819118, EPI_ISL_819119, EPI_ISL_819120, EPI_ISL_819121, EPI_ISL_819122, EPI_ISL_819123, EPI_ISL_843201, EPI_ISL_843202, EPI_ISL_843203, EPI_ISL_843204, EPI_ISL_843205, EPI_ISL_843206, EPI_ISL_843207, EPI_ISL_843208, EPI_ISL_843209, EPI_ISL_843210, EPI_ISL_843211, EPI_ISL_843212, EPI_ISL_843213, EPI_ISL_843214, EPI_ISL_843215, EPI_ISL_843217, EPI_ISL_843218, EPI_ISL_843219, EPI_ISL_843220, EPI_ISL_843221, EPI_ISL_843222, EPI_ISL_843223, EPI_ISL_843224, EPI_ISL_843225, EPI_ISL_843226, EPI_ISL_843227, EPI_ISL_843228, EPI_ISL_843229, EPI_ISL_843230, EPI_ISL_843231, EPI_ISL_843232, EPI_ISL_843233, EPI_ISL_843234, EPI_ISL_843235, EPI_ISL_843236, EPI_ISL_843237, EPI_ISL_843238, EPI_ISL_843239, EPI_ISL_843240, EPI_ISL_843241, EPI_ISL_843242, EPI_ISL_843243, EPI_ISL_843244, EPI_ISL_843245, EPI_ISL_843246, EPI_ISL_843247, EPI_ISL_843248, EPI_ISL_843249, EPI_ISL_843250, EPI_ISL_843251, EPI_ISL_843252, EPI_ISL_843253, EPI_ISL_843254, EPI_ISL_843255, EPI_ISL_843256, EPI_ISL_843257, EPI_ISL_843258, EPI_ISL_843259, EPI_ISL_843260, EPI_ISL_843261, EPI_ISL_843262, EPI_ISL_843263, EPI_ISL_843264, EPI_ISL_843265, EPI_ISL_843266, EPI_ISL_843267, EPI_ISL_843268, EPI_ISL_843269, EPI_ISL_843270, EPI_ISL_843271, EPI_ISL_843272, EPI_ISL_843273, EPI_ISL_843274, EPI_ISL_843275, EPI_ISL_843276, EPI_ISL_843277, EPI_ISL_843278, EPI_ISL_843279, EPI_ISL_843280, EPI_ISL_843281, EPI_ISL_843282, EPI_ISL_843283, EPI_ISL_843284, EPI_ISL_843285, EPI_ISL_843286, EPI_ISL_843287, EPI_ISL_843288, EPI_ISL_843289, EPI_ISL_843290, EPI_ISL_843291, EPI_ISL_843292, EPI_ISL_843293, EPI_ISL_843294, EPI_ISL_843295, EPI_ISL_843296, EPI_ISL_843297, EPI_ISL_843298, EPI_ISL_843299, EPI_ISL_843300, EPI_ISL_843301, EPI_ISL_843303, EPI_ISL_843304, EPI_ISL_843305, EPI_ISL_843306, EPI_ISL_843307, EPI_ISL_843308, EPI_ISL_843309, EPI_ISL_843310, EPI_ISL_843311, EPI_ISL_843312, EPI_ISL_843313, EPI_ISL_843314, EPI_ISL_843315, EPI_ISL_843316, EPI_ISL_843317, EPI_ISL_843318, EPI_ISL_843319, EPI_ISL_843320, EPI_ISL_843321, EPI_ISL_843322, EPI_ISL_843323, EPI_ISL_843324, EPI_ISL_843325, EPI_ISL_843326, EPI_ISL_843327, EPI_ISL_843328, EPI_ISL_843329, EPI_ISL_843330, EPI_ISL_843331, EPI_ISL_843332, EPI_ISL_843333, EPI_ISL_843334, EPI_ISL_843335, EPI_ISL_843336, EPI_ISL_843337, EPI_ISL_843338, EPI_ISL_843339, EPI_ISL_843340, EPI_ISL_843341, EPI_ISL_843342, EPI_ISL_843343, EPI_ISL_843344, EPI_ISL_843345, EPI_ISL_843346, EPI_ISL_843347, EPI_ISL_843348, EPI_ISL_843349, EPI_ISL_843350, EPI_ISL_843351, EPI_ISL_843352, EPI_ISL_843353, EPI_ISL_843354, EPI_ISL_843355, EPI_ISL_843356, EPI_ISL_843357, EPI_ISL_843358, EPI_ISL_843359, EPI_ISL_843360, EPI_ISL_843361, EPI_ISL_843362, EPI_ISL_843363, EPI_ISL_843364, EPI_ISL_843365, EPI_ISL_843366, EPI_ISL_843367, EPI_ISL_843368, EPI_ISL_843369, EPI_ISL_843370, EPI_ISL_843371, EPI_ISL_843372, EPI_ISL_843373, EPI_ISL_843374, EPI_ISL_843375, EPI_ISL_843376, EPI_ISL_843377, EPI_ISL_843378, EPI_ISL_843379, EPI_ISL_843380, EPI_ISL_843381, EPI_ISL_843382, EPI_ISL_843383, EPI_ISL_843384, EPI_ISL_843385, EPI_ISL_843386, EPI_ISL_843387, EPI_ISL_843388, EPI_ISL_843389, EPI_ISL_843390, EPI_ISL_843391, EPI_ISL_843392, EPI_ISL_843393, EPI_ISL_843394, EPI_ISL_843395, EPI_ISL_843396, EPI_ISL_843397, EPI_ISL_843398, EPI_ISL_843399, EPI_ISL_843400, EPI_ISL_843401, EPI_ISL_843402, EPI_ISL_843403, EPI_ISL_843404, EPI_ISL_843405, EPI_ISL_843406, EPI_ISL_843407, EPI_ISL_843408, EPI_ISL_843409, EPI_ISL_843410, EPI_ISL_843411, EPI_ISL_843412, EPI_ISL_843413, EPI_ISL_843414, EPI_ISL_843415, EPI_ISL_843416, EPI_ISL_843417, EPI_ISL_843418, EPI_ISL_843419, EPI_ISL_843420, EPI_ISL_843421, EPI_ISL_843422, EPI_ISL_843423, EPI_ISL_843425, EPI_ISL_843426, EPI_ISL_843427, EPI_ISL_843428, EPI_ISL_843429, EPI_ISL_843430, EPI_ISL_843431, EPI_ISL_843432, EPI_ISL_843433, EPI_ISL_843434, EPI_ISL_843435, EPI_ISL_843436, EPI_ISL_843437, EPI_ISL_843438, EPI_ISL_843439, EPI_ISL_843440, EPI_ISL_843441, EPI_ISL_843442, EPI_ISL_843443, EPI_ISL_843444, EPI_ISL_843445, EPI_ISL_843446, EPI_ISL_843447, EPI_ISL_843448, EPI_ISL_843449, EPI_ISL_843450, EPI_ISL_843451, EPI_ISL_843452, EPI_ISL_843453, EPI_ISL_843454, EPI_ISL_843455, EPI_ISL_843456, EPI_ISL_843457, EPI_ISL_843458, EPI_ISL_843459, EPI_ISL_843460, EPI_ISL_843461, EPI_ISL_843462, EPI_ISL_843463, EPI_ISL_843464, EPI_ISL_843465, EPI_ISL_843466, EPI_ISL_843467, EPI_ISL_843468, EPI_ISL_843469, EPI_ISL_843470, EPI_ISL_843471, EPI_ISL_843472, EPI_ISL_843473, EPI_ISL_843474, EPI_ISL_843475, EPI_ISL_843476, EPI_ISL_843477, EPI_ISL_843478, EPI_ISL_843479, EPI_ISL_843480, EPI_ISL_843481, EPI_ISL_843482, EPI_ISL_843483, EPI_ISL_843484, EPI_ISL_843485, EPI_ISL_843486, EPI_ISL_843487, EPI_ISL_843488, EPI_ISL_843489, EPI_ISL_843490, EPI_ISL_843491, EPI_ISL_843492, EPI_ISL_843493, EPI_ISL_843494, EPI_ISL_843495, EPI_ISL_843496, EPI_ISL_843497, EPI_ISL_843498, EPI_ISL_843499, EPI_ISL_843500, EPI_ISL_843501, EPI_ISL_843502, EPI_ISL_843503, EPI_ISL_843504, EPI_ISL_843505, EPI_ISL_843506, EPI_ISL_843507, EPI_ISL_843508, EPI_ISL_843509, EPI_ISL_843510, EPI_ISL_843512, EPI_ISL_843513, EPI_ISL_843514, EPI_ISL_843515, EPI_ISL_843516, EPI_ISL_843517, EPI_ISL_843518, EPI_ISL_843519, EPI_ISL_843520, EPI_ISL_843521, EPI_ISL_843522, EPI_ISL_843523, EPI_ISL_843524, EPI_ISL_843525, EPI_ISL_843526, EPI_ISL_843527, EPI_ISL_843528, EPI_ISL_843529, EPI_ISL_843530, EPI_ISL_843531, EPI_ISL_843532, EPI_ISL_843533, EPI_ISL_843534, EPI_ISL_843535, EPI_ISL_843536, EPI_ISL_843537, EPI_ISL_843538, EPI_ISL_843539, EPI_ISL_843540, EPI_ISL_843541, EPI_ISL_843542, EPI_ISL_843543, EPI_ISL_843544, EPI_ISL_843545, EPI_ISL_843546, EPI_ISL_843547, EPI_ISL_843548, EPI_ISL_843549, EPI_ISL_843550, EPI_ISL_843551, EPI_ISL_843552, EPI_ISL_843553, EPI_ISL_843554, EPI_ISL_843555, EPI_ISL_843556, EPI_ISL_843557, EPI_ISL_843558, EPI_ISL_843559, EPI_ISL_843560, EPI_ISL_843561, EPI_ISL_843562, EPI_ISL_843563, EPI_ISL_843564, EPI_ISL_843565, EPI_ISL_843566, EPI_ISL_843567, EPI_ISL_843568, EPI_ISL_843569, EPI_ISL_843570, EPI_ISL_843571, EPI_ISL_843572, EPI_ISL_843573, EPI_ISL_843574, EPI_ISL_843575, EPI_ISL_843576, EPI_ISL_843577, EPI_ISL_843578, EPI_ISL_843579, EPI_ISL_843580, EPI_ISL_843581, EPI_ISL_843582, EPI_ISL_843583, EPI_ISL_843584, EPI_ISL_843585, EPI_ISL_843586, EPI_ISL_843587, EPI_ISL_843588, EPI_ISL_843589, EPI_ISL_843590, EPI_ISL_843591, EPI_ISL_843592, EPI_ISL_843593, EPI_ISL_843594, EPI_ISL_843595, EPI_ISL_843596, EPI_ISL_843597, EPI_ISL_843598, EPI_ISL_843599, EPI_ISL_843600, EPI_ISL_843601, EPI_ISL_843602, EPI_ISL_843603, EPI_ISL_843604, EPI_ISL_843605, EPI_ISL_843606, EPI_ISL_843607, EPI_ISL_843608, EPI_ISL_843609, EPI_ISL_843610, EPI_ISL_843611, EPI_ISL_843612, EPI_ISL_843613, EPI_ISL_843614, EPI_ISL_843615, EPI_ISL_843616, EPI_ISL_843617, EPI_ISL_843618, EPI_ISL_843619, EPI_ISL_843620, EPI_ISL_843621, EPI_ISL_843622, EPI_ISL_843623, EPI_ISL_843624, EPI_ISL_843625, EPI_ISL_843626, EPI_ISL_843627, EPI_ISL_843628, EPI_ISL_843629, EPI_ISL_843630, EPI_ISL_843631, EPI_ISL_843632, EPI_ISL_843633, EPI_ISL_843634, EPI_ISL_843635, EPI_ISL_843636, EPI_ISL_843637, EPI_ISL_843638, EPI_ISL_843639, EPI_ISL_843640, EPI_ISL_843641, EPI_ISL_843642, EPI_ISL_843643, EPI_ISL_843644, EPI_ISL_843645, EPI_ISL_843646, EPI_ISL_843647, EPI_ISL_843648, EPI_ISL_843649, EPI_ISL_843650, EPI_ISL_843651, EPI_ISL_843652, EPI_ISL_843653, EPI_ISL_843654, EPI_ISL_843655, EPI_ISL_843656, EPI_ISL_843657, EPI_ISL_843658, EPI_ISL_843659, EPI_ISL_843660, EPI_ISL_843661, EPI_ISL_843662, EPI_ISL_843663, EPI_ISL_843664, EPI_ISL_843665, EPI_ISL_843666, EPI_ISL_843667, EPI_ISL_843668, EPI_ISL_843669, EPI_ISL_843670, EPI_ISL_843671, EPI_ISL_843672, EPI_ISL_843673, EPI_ISL_843674, EPI_ISL_843675, EPI_ISL_843676, EPI_ISL_843677, EPI_ISL_843678, EPI_ISL_843679, EPI_ISL_843680, EPI_ISL_843681, EPI_ISL_843682, EPI_ISL_843683, EPI_ISL_843684, EPI_ISL_843685, EPI_ISL_843686, EPI_ISL_843687, EPI_ISL_843688, EPI_ISL_843689, EPI_ISL_843690, EPI_ISL_843691, EPI_ISL_843692, EPI_ISL_843693, EPI_ISL_843694, EPI_ISL_843695, EPI_ISL_843696, EPI_ISL_843697, EPI_ISL_843698, EPI_ISL_843699, EPI_ISL_843700, EPI_ISL_843701, EPI_ISL_843702, EPI_ISL_843703, EPI_ISL_843704, EPI_ISL_843705, EPI_ISL_843706, EPI_ISL_843707, EPI_ISL_843708, EPI_ISL_843709, EPI_ISL_843710, EPI_ISL_843711, EPI_ISL_843712, EPI_ISL_843713, EPI_ISL_843714, EPI_ISL_843715, EPI_ISL_843716, EPI_ISL_843717, EPI_ISL_843718, EPI_ISL_843719, EPI_ISL_843720, EPI_ISL_843721, EPI_ISL_843722, EPI_ISL_843723, EPI_ISL_843724, EPI_ISL_843725, EPI_ISL_843726, EPI_ISL_843727, EPI_ISL_843728, EPI_ISL_843729, EPI_ISL_843730, EPI_ISL_843731, EPI_ISL_843732, EPI_ISL_843733, EPI_ISL_843734, EPI_ISL_843735, EPI_ISL_843736, EPI_ISL_843737, EPI_ISL_843738, EPI_ISL_843739, EPI_ISL_843740, EPI_ISL_843741, EPI_ISL_843742, EPI_ISL_843743, EPI_ISL_843744, EPI_ISL_843745, EPI_ISL_843746, EPI_ISL_843747, EPI_ISL_843748, EPI_ISL_843749, EPI_ISL_843750, EPI_ISL_843751, EPI_ISL_843752, EPI_ISL_843753, EPI_ISL_843754, EPI_ISL_843755, EPI_ISL_843756, EPI_ISL_843757, EPI_ISL_843758, EPI_ISL_843759, EPI_ISL_843760, EPI_ISL_843761, EPI_ISL_843762, EPI_ISL_843763, EPI_ISL_843764, EPI_ISL_843765, EPI_ISL_843766, EPI_ISL_843767, EPI_ISL_843768, EPI_ISL_843769, EPI_ISL_843770, EPI_ISL_843771, EPI_ISL_843772, EPI_ISL_843773, EPI_ISL_843774, EPI_ISL_843775, EPI_ISL_843776, EPI_ISL_843777, EPI_ISL_843778, EPI_ISL_843779, EPI_ISL_843780, EPI_ISL_843781, EPI_ISL_843782, EPI_ISL_843783, EPI_ISL_843784, EPI_ISL_843785, EPI_ISL_843786, EPI_ISL_843787, EPI_ISL_843788, EPI_ISL_843789, EPI_ISL_843790, EPI_ISL_843791, EPI_ISL_843792, EPI_ISL_843793, EPI_ISL_843794, EPI_ISL_843795, EPI_ISL_843796, EPI_ISL_843797, EPI_ISL_843798, EPI_ISL_843799, EPI_ISL_843800, EPI_ISL_843801, EPI_ISL_843802, EPI_ISL_843803, EPI_ISL_843804, EPI_ISL_843805, EPI_ISL_843806, EPI_ISL_843807, EPI_ISL_843808, EPI_ISL_843809, EPI_ISL_843810, EPI_ISL_843811, EPI_ISL_843812, EPI_ISL_843813, EPI_ISL_843814, EPI_ISL_843815, EPI_ISL_843816, EPI_ISL_843817, EPI_ISL_843818, EPI_ISL_843819, EPI_ISL_843820, EPI_ISL_843821, EPI_ISL_843822, EPI_ISL_843823, EPI_ISL_843824, EPI_ISL_843825, EPI_ISL_843826, EPI_ISL_843827, EPI_ISL_843828, EPI_ISL_843829, EPI_ISL_843830, EPI_ISL_843831, EPI_ISL_843832, EPI_ISL_843833, EPI_ISL_843834, EPI_ISL_843835, EPI_ISL_843836, EPI_ISL_843837, EPI_ISL_843838, EPI_ISL_843839, EPI_ISL_843840, EPI_ISL_843841, EPI_ISL_843842, EPI_ISL_843843, EPI_ISL_843844, EPI_ISL_843845, EPI_ISL_843846, EPI_ISL_843847, EPI_ISL_843848, EPI_ISL_843849, EPI_ISL_843850, EPI_ISL_843851, EPI_ISL_843852, EPI_ISL_843853, EPI_ISL_843854, EPI_ISL_843855, EPI_ISL_843856, EPI_ISL_843857, EPI_ISL_843858, EPI_ISL_843859, EPI_ISL_843860, EPI_ISL_843861, EPI_ISL_843862, EPI_ISL_843863, EPI_ISL_843864, EPI_ISL_843865, EPI_ISL_843866, EPI_ISL_843867, EPI_ISL_843868, EPI_ISL_843869, EPI_ISL_843870, EPI_ISL_843871, EPI_ISL_843872, EPI_ISL_843873, EPI_ISL_843874, EPI_ISL_843875, EPI_ISL_843876, EPI_ISL_843878, EPI_ISL_843879, EPI_ISL_843880, EPI_ISL_843881, EPI_ISL_843882, EPI_ISL_843883, EPI_ISL_843884, EPI_ISL_843885, EPI_ISL_843886, EPI_ISL_843887, EPI_ISL_843888, EPI_ISL_843889, EPI_ISL_843890, EPI_ISL_843891, EPI_ISL_843892, EPI_ISL_843893, EPI_ISL_843894, EPI_ISL_843895, EPI_ISL_843896, EPI_ISL_843897, EPI_ISL_843898, EPI_ISL_843899, EPI_ISL_843900, EPI_ISL_843901, EPI_ISL_843902, EPI_ISL_843903, EPI_ISL_843904, EPI_ISL_843905, EPI_ISL_843906, EPI_ISL_843907, EPI_ISL_843908, EPI_ISL_843909, EPI_ISL_843910, EPI_ISL_843911, EPI_ISL_843912, EPI_ISL_843913, EPI_ISL_843914, EPI_ISL_843915, EPI_ISL_843916, EPI_ISL_843917, EPI_ISL_843918, EPI_ISL_843919, EPI_ISL_843920, EPI_ISL_843921, EPI_ISL_843922, EPI_ISL_843923, EPI_ISL_843924, EPI_ISL_843925, EPI_ISL_843926, EPI_ISL_843927, EPI_ISL_843928, EPI_ISL_843929, EPI_ISL_843930, EPI_ISL_843931, EPI_ISL_843932, EPI_ISL_843933, EPI_ISL_843934, EPI_ISL_843935, EPI_ISL_843936, EPI_ISL_843937, EPI_ISL_843938, EPI_ISL_843939, EPI_ISL_843940, EPI_ISL_843941, EPI_ISL_843942, EPI_ISL_843943, EPI_ISL_843944, EPI_ISL_843945, EPI_ISL_843946, EPI_ISL_843947, EPI_ISL_843948, EPI_ISL_843949, EPI_ISL_843950, EPI_ISL_843951, EPI_ISL_843952, EPI_ISL_843953, EPI_ISL_843954, EPI_ISL_843955, EPI_ISL_843956, EPI_ISL_843957, EPI_ISL_843958, EPI_ISL_843959, EPI_ISL_843960, EPI_ISL_843961, EPI_ISL_843962, EPI_ISL_843963, EPI_ISL_843964, EPI_ISL_843965, EPI_ISL_843966, EPI_ISL_843967, EPI_ISL_843968, EPI_ISL_843969, EPI_ISL_843970, EPI_ISL_843971, EPI_ISL_843972, EPI_ISL_843973, EPI_ISL_843974, EPI_ISL_843975, EPI_ISL_843976, EPI_ISL_843977, EPI_ISL_843978, EPI_ISL_843979, EPI_ISL_843980, EPI_ISL_843981, EPI_ISL_843982, EPI_ISL_843983, EPI_ISL_843984, EPI_ISL_843985, EPI_ISL_843986, EPI_ISL_843987, EPI_ISL_843988, EPI_ISL_843989, EPI_ISL_843990, EPI_ISL_843991, EPI_ISL_843992, EPI_ISL_843993, EPI_ISL_843994, EPI_ISL_843995, EPI_ISL_843996, EPI_ISL_843997, EPI_ISL_843998, EPI_ISL_843999, EPI_ISL_844000, EPI_ISL_844001, EPI_ISL_844002, EPI_ISL_844003, EPI_ISL_844004, EPI_ISL_844005, EPI_ISL_844006, EPI_ISL_844007, EPI_ISL_844008, EPI_ISL_844009, EPI_ISL_844010, EPI_ISL_844011, EPI_ISL_844012, EPI_ISL_844013, EPI_ISL_844014, EPI_ISL_844015, EPI_ISL_844016, EPI_ISL_844017, EPI_ISL_844018, EPI_ISL_844019, EPI_ISL_844020, EPI_ISL_844021, EPI_ISL_844022, EPI_ISL_844023, EPI_ISL_844024, EPI_ISL_844025, EPI_ISL_844026, EPI_ISL_844027, EPI_ISL_844028, EPI_ISL_844029, EPI_ISL_844030, EPI_ISL_844031, EPI_ISL_844033, EPI_ISL_844034, EPI_ISL_844035, EPI_ISL_844036, EPI_ISL_844037, EPI_ISL_844038, EPI_ISL_844039, EPI_ISL_844040, EPI_ISL_844041, EPI_ISL_844042, EPI_ISL_844043, EPI_ISL_844044, EPI_ISL_844045, EPI_ISL_844046, EPI_ISL_844047, EPI_ISL_844048, EPI_ISL_844049, EPI_ISL_844050, EPI_ISL_844051, EPI_ISL_844052, EPI_ISL_844053, EPI_ISL_844054, EPI_ISL_844055, EPI_ISL_844056, EPI_ISL_844057, EPI_ISL_844058, EPI_ISL_844059, EPI_ISL_844060, EPI_ISL_844061, EPI_ISL_844062, EPI_ISL_844063, EPI_ISL_844064, EPI_ISL_844065, EPI_ISL_844066, EPI_ISL_844067, EPI_ISL_844068, EPI_ISL_844069, EPI_ISL_844070, EPI_ISL_844071, EPI_ISL_844072, EPI_ISL_844073, EPI_ISL_844074, EPI_ISL_844075, EPI_ISL_844076, EPI_ISL_844077, EPI_ISL_844078, EPI_ISL_844079, EPI_ISL_844080, EPI_ISL_844081, EPI_ISL_844082, EPI_ISL_844083, EPI_ISL_844084, EPI_ISL_844085, EPI_ISL_844086, EPI_ISL_844087, EPI_ISL_844088, EPI_ISL_844089, EPI_ISL_844090, EPI_ISL_844091, EPI_ISL_844092, EPI_ISL_844093, EPI_ISL_844094, EPI_ISL_844095, EPI_ISL_844096, EPI_ISL_844097, EPI_ISL_844098, EPI_ISL_844099, EPI_ISL_844100, EPI_ISL_844101, EPI_ISL_844102, EPI_ISL_844103, EPI_ISL_844104, EPI_ISL_844105, EPI_ISL_844106, EPI_ISL_844107, EPI_ISL_844108, EPI_ISL_844109, EPI_ISL_844110, EPI_ISL_844111, EPI_ISL_844112, EPI_ISL_844113, EPI_ISL_844114, EPI_ISL_844115, EPI_ISL_844116, EPI_ISL_844117, EPI_ISL_844118, EPI_ISL_844119, EPI_ISL_844120, EPI_ISL_844121, EPI_ISL_844122, EPI_ISL_844123, EPI_ISL_844124, EPI_ISL_844125, EPI_ISL_844126, EPI_ISL_844127, EPI_ISL_844128, EPI_ISL_844129, EPI_ISL_844130, EPI_ISL_844131, EPI_ISL_844132, EPI_ISL_844133, EPI_ISL_844134, EPI_ISL_844135, EPI_ISL_844136, EPI_ISL_844137, EPI_ISL_844138, EPI_ISL_844139, EPI_ISL_844140, EPI_ISL_844141, EPI_ISL_844142, EPI_ISL_844143, EPI_ISL_844144, EPI_ISL_844145, EPI_ISL_844146, EPI_ISL_844147, EPI_ISL_844148, EPI_ISL_844149, EPI_ISL_844150, EPI_ISL_844151, EPI_ISL_844152, EPI_ISL_844153, EPI_ISL_844154, EPI_ISL_844155, EPI_ISL_844156, EPI_ISL_844157, EPI_ISL_844158, EPI_ISL_844159, EPI_ISL_844160, EPI_ISL_844161, EPI_ISL_844162, EPI_ISL_844163, EPI_ISL_844164, EPI_ISL_844165, EPI_ISL_844166, EPI_ISL_844167, EPI_ISL_844168, EPI_ISL_844169, EPI_ISL_844170, EPI_ISL_844171, EPI_ISL_844172, EPI_ISL_844173, EPI_ISL_844174, EPI_ISL_844175, EPI_ISL_844176, EPI_ISL_844177, EPI_ISL_844178, EPI_ISL_844179, EPI_ISL_844180, EPI_ISL_844181, EPI_ISL_844182, EPI_ISL_844183, EPI_ISL_844184, EPI_ISL_844185, EPI_ISL_844186, EPI_ISL_844187, EPI_ISL_844188, EPI_ISL_844189, EPI_ISL_844190, EPI_ISL_844191, EPI_ISL_844192, EPI_ISL_844193, EPI_ISL_844194, EPI_ISL_844195, EPI_ISL_844196, EPI_ISL_844197, EPI_ISL_844198, EPI_ISL_844199, EPI_ISL_844200, EPI_ISL_844202, EPI_ISL_844203, EPI_ISL_844204, EPI_ISL_844205, EPI_ISL_844206, EPI_ISL_844207, EPI_ISL_844208, EPI_ISL_844209, EPI_ISL_844210, EPI_ISL_844211, EPI_ISL_844212, EPI_ISL_844213, EPI_ISL_844214, EPI_ISL_844215, EPI_ISL_844216, EPI_ISL_844217, EPI_ISL_844218, EPI_ISL_844219, EPI_ISL_844220, EPI_ISL_844221, EPI_ISL_844222, EPI_ISL_844223, EPI_ISL_844224, EPI_ISL_844225, EPI_ISL_844226, EPI_ISL_844227, EPI_ISL_844228, EPI_ISL_844229, EPI_ISL_844230, EPI_ISL_844231, EPI_ISL_844232, EPI_ISL_844233, EPI_ISL_844234, EPI_ISL_844235, EPI_ISL_844236, EPI_ISL_844237, EPI_ISL_844238, EPI_ISL_844239, EPI_ISL_844240, EPI_ISL_844241, EPI_ISL_844242, EPI_ISL_844243, EPI_ISL_844244, EPI_ISL_844245, EPI_ISL_844246, EPI_ISL_844247, EPI_ISL_844248, EPI_ISL_844249, EPI_ISL_844250, EPI_ISL_844251, EPI_ISL_844252, EPI_ISL_844253, EPI_ISL_844254, EPI_ISL_844255, EPI_ISL_844256, EPI_ISL_844257, EPI_ISL_844258, EPI_ISL_844259, EPI_ISL_844260, EPI_ISL_844261, EPI_ISL_844262, EPI_ISL_844263, EPI_ISL_844264, EPI_ISL_844265, EPI_ISL_844266, EPI_ISL_844267, EPI_ISL_844268, EPI_ISL_844269, EPI_ISL_844270, EPI_ISL_844271, EPI_ISL_844272, EPI_ISL_844273, EPI_ISL_844274, EPI_ISL_844275, EPI_ISL_844276, EPI_ISL_844277, EPI_ISL_844278, EPI_ISL_844279, EPI_ISL_844280, EPI_ISL_844281, EPI_ISL_844282, EPI_ISL_844283, EPI_ISL_844284, EPI_ISL_844285, EPI_ISL_844286, EPI_ISL_844287, EPI_ISL_844288, EPI_ISL_844289, EPI_ISL_844290, EPI_ISL_844291, EPI_ISL_844292, EPI_ISL_844293, EPI_ISL_844294, EPI_ISL_844295, EPI_ISL_844296, EPI_ISL_844297, EPI_ISL_844298, EPI_ISL_844299, EPI_ISL_844300, EPI_ISL_844301, EPI_ISL_844302, EPI_ISL_844303, EPI_ISL_844304, EPI_ISL_844305, EPI_ISL_844306, EPI_ISL_844307, EPI_ISL_844308, EPI_ISL_844309, EPI_ISL_844310, EPI_ISL_844311, EPI_ISL_844312, EPI_ISL_844313, EPI_ISL_844314, EPI_ISL_844315, EPI_ISL_844316, EPI_ISL_844317, EPI_ISL_844318, EPI_ISL_844319, EPI_ISL_844320, EPI_ISL_844321, EPI_ISL_844322, EPI_ISL_844323, EPI_ISL_844324, EPI_ISL_844325, EPI_ISL_844326, EPI_ISL_844327, EPI_ISL_844328, EPI_ISL_844329, EPI_ISL_844330, EPI_ISL_844331, EPI_ISL_844332, EPI_ISL_844333, EPI_ISL_844334, EPI_ISL_844335, EPI_ISL_844336, EPI_ISL_844337, EPI_ISL_844338, EPI_ISL_844339, EPI_ISL_844340, EPI_ISL_844341, EPI_ISL_844342, EPI_ISL_844343, EPI_ISL_844344, EPI_ISL_844345, EPI_ISL_844346, EPI_ISL_844347, EPI_ISL_844348, EPI_ISL_844349, EPI_ISL_844350, EPI_ISL_844351, EPI_ISL_844352, EPI_ISL_844353, EPI_ISL_844354, EPI_ISL_844355, EPI_ISL_844356, EPI_ISL_844357, EPI_ISL_844358, EPI_ISL_844359, EPI_ISL_844360, EPI_ISL_844361, EPI_ISL_844362, EPI_ISL_844363, EPI_ISL_844364, EPI_ISL_844365, EPI_ISL_844366, EPI_ISL_844367, EPI_ISL_844368, EPI_ISL_844369, EPI_ISL_844370, EPI_ISL_844371, EPI_ISL_844372, EPI_ISL_844373, EPI_ISL_844374, EPI_ISL_844375, EPI_ISL_844376, EPI_ISL_844377, EPI_ISL_844378, EPI_ISL_844379, EPI_ISL_844380, EPI_ISL_844381, EPI_ISL_844382, EPI_ISL_844383, EPI_ISL_844384, EPI_ISL_844385, EPI_ISL_844386, EPI_ISL_844387, EPI_ISL_844388, EPI_ISL_844389, EPI_ISL_844390, EPI_ISL_844391, EPI_ISL_844392, EPI_ISL_844393, EPI_ISL_844394, EPI_ISL_844395, EPI_ISL_844396, EPI_ISL_844397, EPI_ISL_844398, EPI_ISL_844399, EPI_ISL_844400, EPI_ISL_844401, EPI_ISL_844402, EPI_ISL_844403, EPI_ISL_844404, EPI_ISL_844405, EPI_ISL_844406, EPI_ISL_844407, EPI_ISL_844408, EPI_ISL_844409, EPI_ISL_844410, EPI_ISL_844411, EPI_ISL_844412, EPI_ISL_844413, EPI_ISL_844414, EPI_ISL_844415, EPI_ISL_844416, EPI_ISL_844417, EPI_ISL_844418, EPI_ISL_844419, EPI_ISL_844420, EPI_ISL_844421, EPI_ISL_844422, EPI_ISL_844423, EPI_ISL_844424, EPI_ISL_844425, EPI_ISL_844426, EPI_ISL_844427, EPI_ISL_844428, EPI_ISL_844429, EPI_ISL_844430, EPI_ISL_844431, EPI_ISL_844432, EPI_ISL_844433, EPI_ISL_844434, EPI_ISL_844435, EPI_ISL_844436, EPI_ISL_844437, EPI_ISL_844438, EPI_ISL_844439, EPI_ISL_844440, EPI_ISL_844441, EPI_ISL_844442, EPI_ISL_844443, EPI_ISL_844444, EPI_ISL_844445, EPI_ISL_844446, EPI_ISL_844447, EPI_ISL_844448, EPI_ISL_844449, EPI_ISL_844450, EPI_ISL_844451, EPI_ISL_844452, EPI_ISL_844453, EPI_ISL_844454, EPI_ISL_844455, EPI_ISL_844456, EPI_ISL_844457, EPI_ISL_844458, EPI_ISL_844459, EPI_ISL_844460, EPI_ISL_844461, EPI_ISL_844462, EPI_ISL_844463, EPI_ISL_844464, EPI_ISL_844465, EPI_ISL_844466, EPI_ISL_844467, EPI_ISL_844468, EPI_ISL_844469, EPI_ISL_844470, EPI_ISL_844471, EPI_ISL_844472, EPI_ISL_844473, EPI_ISL_844474, EPI_ISL_844475, EPI_ISL_844476, EPI_ISL_844477, EPI_ISL_844478, EPI_ISL_844479, EPI_ISL_844480, EPI_ISL_844481, EPI_ISL_844482, EPI_ISL_844483, EPI_ISL_844484, EPI_ISL_844485, EPI_ISL_844486, EPI_ISL_844487, EPI_ISL_844488, EPI_ISL_844489, EPI_ISL_844490, EPI_ISL_844491, EPI_ISL_844492, EPI_ISL_844493, EPI_ISL_844494, EPI_ISL_844495, EPI_ISL_844496, EPI_ISL_844497, EPI_ISL_844498, EPI_ISL_844499, EPI_ISL_844500, EPI_ISL_844501, EPI_ISL_844502, EPI_ISL_844503, EPI_ISL_844504, EPI_ISL_844505, EPI_ISL_844506, EPI_ISL_844507, EPI_ISL_844508, EPI_ISL_844509, EPI_ISL_844510, EPI_ISL_844511, EPI_ISL_844512, EPI_ISL_844513, EPI_ISL_844514, EPI_ISL_844515, EPI_ISL_844516, EPI_ISL_844517, EPI_ISL_844518, EPI_ISL_844519, EPI_ISL_844520, EPI_ISL_844521, EPI_ISL_844522, EPI_ISL_844523, EPI_ISL_844524, EPI_ISL_844525, EPI_ISL_844526, EPI_ISL_844527, EPI_ISL_844528, EPI_ISL_844529, EPI_ISL_844530, EPI_ISL_844531, EPI_ISL_844532, EPI_ISL_844533, EPI_ISL_844534, EPI_ISL_844535, EPI_ISL_844536, EPI_ISL_844537, EPI_ISL_844538, EPI_ISL_844539, EPI_ISL_844540, EPI_ISL_844541, EPI_ISL_844542, EPI_ISL_844543, EPI_ISL_844544, EPI_ISL_844545, EPI_ISL_844548, EPI_ISL_844549, EPI_ISL_844550, EPI_ISL_844551, EPI_ISL_844552, EPI_ISL_844553, EPI_ISL_844554, EPI_ISL_844555, EPI_ISL_844556, EPI_ISL_844557, EPI_ISL_844558, EPI_ISL_844559, EPI_ISL_844560, EPI_ISL_844561, EPI_ISL_844562, EPI_ISL_844563, EPI_ISL_844564, EPI_ISL_844565, EPI_ISL_844566, EPI_ISL_844567, EPI_ISL_844568, EPI_ISL_844569, EPI_ISL_844570, EPI_ISL_844571, EPI_ISL_844572, EPI_ISL_844573, EPI_ISL_844574, EPI_ISL_844575, EPI_ISL_844576, EPI_ISL_844577, EPI_ISL_844578, EPI_ISL_844579, EPI_ISL_844580, EPI_ISL_844581, EPI_ISL_844582, EPI_ISL_844583, EPI_ISL_844584, EPI_ISL_844585, EPI_ISL_844586, EPI_ISL_844587, EPI_ISL_844588, EPI_ISL_844589, EPI_ISL_844590, EPI_ISL_844591, EPI_ISL_844592, EPI_ISL_844593, EPI_ISL_844594, EPI_ISL_844595, EPI_ISL_844596, EPI_ISL_844597, EPI_ISL_844598, EPI_ISL_844599, EPI_ISL_844600, EPI_ISL_844601, EPI_ISL_844602, EPI_ISL_844603, EPI_ISL_844604, EPI_ISL_844605, EPI_ISL_844606, EPI_ISL_844607, EPI_ISL_844608, EPI_ISL_844609, EPI_ISL_844610, EPI_ISL_844611, EPI_ISL_844612, EPI_ISL_844613, EPI_ISL_844614, EPI_ISL_844615, EPI_ISL_844616, EPI_ISL_844617, EPI_ISL_844618, EPI_ISL_844619, EPI_ISL_844620, EPI_ISL_844621, EPI_ISL_844622, EPI_ISL_844623, EPI_ISL_844624, EPI_ISL_844625, EPI_ISL_844626, EPI_ISL_844627, EPI_ISL_844628, EPI_ISL_844629, EPI_ISL_844630, EPI_ISL_844631, EPI_ISL_844632, EPI_ISL_844633, EPI_ISL_844634, EPI_ISL_844635, EPI_ISL_844636, EPI_ISL_844637, EPI_ISL_844638, EPI_ISL_844639, EPI_ISL_844640, EPI_ISL_844641, EPI_ISL_844642, EPI_ISL_844643, EPI_ISL_844644, EPI_ISL_844645, EPI_ISL_844646, EPI_ISL_844647, EPI_ISL_844648, EPI_ISL_844649, EPI_ISL_844650, EPI_ISL_844651, EPI_ISL_844652, EPI_ISL_844653, EPI_ISL_844654, EPI_ISL_844655, EPI_ISL_844656, EPI_ISL_844657, EPI_ISL_844658, EPI_ISL_844659, EPI_ISL_844660, EPI_ISL_844661, EPI_ISL_844662, EPI_ISL_844663, EPI_ISL_844664, EPI_ISL_844665, EPI_ISL_844666, EPI_ISL_844667, EPI_ISL_844668, EPI_ISL_844669, EPI_ISL_844670, EPI_ISL_844671, EPI_ISL_844672, EPI_ISL_844673, EPI_ISL_844674, EPI_ISL_844675, EPI_ISL_844676, EPI_ISL_844677, EPI_ISL_844678, EPI_ISL_844679, EPI_ISL_844680, EPI_ISL_844681, EPI_ISL_844682, EPI_ISL_844683, EPI_ISL_844684, EPI_ISL_844685, EPI_ISL_844686, EPI_ISL_844687, EPI_ISL_844688, EPI_ISL_844689, EPI_ISL_844690, EPI_ISL_844691, EPI_ISL_844692, EPI_ISL_844693, EPI_ISL_844694, EPI_ISL_844695, EPI_ISL_844696, EPI_ISL_844697, EPI_ISL_844698, EPI_ISL_844699, EPI_ISL_844700, EPI_ISL_844701, EPI_ISL_844702, EPI_ISL_844703, EPI_ISL_844704, EPI_ISL_844705, EPI_ISL_844706, EPI_ISL_844707, EPI_ISL_844708, EPI_ISL_844709, EPI_ISL_844710, EPI_ISL_844711, EPI_ISL_844712, EPI_ISL_844713, EPI_ISL_844714, EPI_ISL_844715, EPI_ISL_844716, EPI_ISL_844717, EPI_ISL_844718, EPI_ISL_844719, EPI_ISL_844720, EPI_ISL_844721, EPI_ISL_844722, EPI_ISL_844723, EPI_ISL_844724, EPI_ISL_844725, EPI_ISL_844726, EPI_ISL_844727, EPI_ISL_844728, EPI_ISL_844729, EPI_ISL_844730, EPI_ISL_844731, EPI_ISL_844732, EPI_ISL_844733, EPI_ISL_844734, EPI_ISL_844735, EPI_ISL_844736, EPI_ISL_844737, EPI_ISL_844738, EPI_ISL_844739, EPI_ISL_844740, EPI_ISL_844741, EPI_ISL_844742, EPI_ISL_844743, EPI_ISL_844744, EPI_ISL_844745, EPI_ISL_844746, EPI_ISL_844747, EPI_ISL_844748, EPI_ISL_844749, EPI_ISL_844750, EPI_ISL_844751, EPI_ISL_844752, EPI_ISL_844753, EPI_ISL_844754, EPI_ISL_844755, EPI_ISL_844756, EPI_ISL_844757, EPI_ISL_844758, EPI_ISL_844759, EPI_ISL_844760, EPI_ISL_844761, EPI_ISL_844762, EPI_ISL_844763, EPI_ISL_844764, EPI_ISL_844765, EPI_ISL_844766, EPI_ISL_844767, EPI_ISL_844768, EPI_ISL_844769, EPI_ISL_844770, EPI_ISL_844771, EPI_ISL_844772, EPI_ISL_844773, EPI_ISL_844774, EPI_ISL_844775, EPI_ISL_844776, EPI_ISL_844777, EPI_ISL_844778, EPI_ISL_844779, EPI_ISL_844780, EPI_ISL_844781, EPI_ISL_844782, EPI_ISL_844783, EPI_ISL_844784, EPI_ISL_844785, EPI_ISL_844786, EPI_ISL_844787, EPI_ISL_844788, EPI_ISL_844789, EPI_ISL_844790, EPI_ISL_844791, EPI_ISL_844792, EPI_ISL_844793, EPI_ISL_844794, EPI_ISL_844795, EPI_ISL_844796, EPI_ISL_844797, EPI_ISL_844798, EPI_ISL_844799, EPI_ISL_844800, EPI_ISL_844801, EPI_ISL_844802, EPI_ISL_844803, EPI_ISL_844804, EPI_ISL_844805, EPI_ISL_844806, EPI_ISL_844807, EPI_ISL_844808, EPI_ISL_844809, EPI_ISL_844810, EPI_ISL_844811, EPI_ISL_844812, EPI_ISL_844813, EPI_ISL_844814, EPI_ISL_844815, EPI_ISL_844816, EPI_ISL_844817, EPI_ISL_844818, EPI_ISL_844819, EPI_ISL_844820, EPI_ISL_844821, EPI_ISL_844822, EPI_ISL_844823, EPI_ISL_844824, EPI_ISL_844825, EPI_ISL_844826, EPI_ISL_844827, EPI_ISL_844828, EPI_ISL_844829, EPI_ISL_844830, EPI_ISL_844831, EPI_ISL_844832, EPI_ISL_844833, EPI_ISL_844834, EPI_ISL_844835, EPI_ISL_844836, EPI_ISL_844837, EPI_ISL_844838, EPI_ISL_844839, EPI_ISL_844840, EPI_ISL_844841, EPI_ISL_844842, EPI_ISL_844843, EPI_ISL_844844, EPI_ISL_844845, EPI_ISL_844846, EPI_ISL_844847, EPI_ISL_844848, EPI_ISL_844849, EPI_ISL_844850, EPI_ISL_844851, EPI_ISL_844852, EPI_ISL_844853, EPI_ISL_844854, EPI_ISL_844855, EPI_ISL_844856, EPI_ISL_844857, EPI_ISL_844858, EPI_ISL_844859, EPI_ISL_844860, EPI_ISL_844861, EPI_ISL_844862, EPI_ISL_844863, EPI_ISL_844864, EPI_ISL_844865, EPI_ISL_844866, EPI_ISL_844867, EPI_ISL_844868, EPI_ISL_844869, EPI_ISL_844870, EPI_ISL_844871, EPI_ISL_844872, EPI_ISL_844873, EPI_ISL_844874, EPI_ISL_844875, EPI_ISL_844876, EPI_ISL_844877, EPI_ISL_844878, EPI_ISL_844879, EPI_ISL_844880, EPI_ISL_844881, EPI_ISL_844882, EPI_ISL_844883, EPI_ISL_844884, EPI_ISL_844885, EPI_ISL_844886, EPI_ISL_844887, EPI_ISL_844888, EPI_ISL_844889, EPI_ISL_844890, EPI_ISL_844891, EPI_ISL_844892, EPI_ISL_844893, EPI_ISL_844894, EPI_ISL_844895, EPI_ISL_844896, EPI_ISL_844897, EPI_ISL_844898, EPI_ISL_844899, EPI_ISL_844900, EPI_ISL_844901, EPI_ISL_844902, EPI_ISL_844903, EPI_ISL_844904, EPI_ISL_844905, EPI_ISL_844906, EPI_ISL_844907, EPI_ISL_844908, EPI_ISL_844909, EPI_ISL_844910, EPI_ISL_844911, EPI_ISL_844912, EPI_ISL_844913, EPI_ISL_844914, EPI_ISL_844915, EPI_ISL_844916, EPI_ISL_844917, EPI_ISL_844918, EPI_ISL_844919, EPI_ISL_844920, EPI_ISL_844921, EPI_ISL_844922, EPI_ISL_844923, EPI_ISL_844924, EPI_ISL_844925, EPI_ISL_844926, EPI_ISL_844927, EPI_ISL_844928, EPI_ISL_844929, EPI_ISL_844930, EPI_ISL_844931, EPI_ISL_844932, EPI_ISL_844933, EPI_ISL_844934, EPI_ISL_844935, EPI_ISL_844936, EPI_ISL_844937, EPI_ISL_844938, EPI_ISL_844939, EPI_ISL_844940, EPI_ISL_844941, EPI_ISL_844942, EPI_ISL_844943, EPI_ISL_844944, EPI_ISL_844945, EPI_ISL_844946, EPI_ISL_844947, EPI_ISL_844948, EPI_ISL_844949, EPI_ISL_844950, EPI_ISL_844951, EPI_ISL_844952, EPI_ISL_844953, EPI_ISL_844954, EPI_ISL_844955, EPI_ISL_844956, EPI_ISL_844957, EPI_ISL_844958, EPI_ISL_844959, EPI_ISL_844960, EPI_ISL_844961, EPI_ISL_844962, EPI_ISL_844963, EPI_ISL_844964, EPI_ISL_844965, EPI_ISL_844966, EPI_ISL_844967, EPI_ISL_844968, EPI_ISL_844969, EPI_ISL_844970, EPI_ISL_844971, EPI_ISL_844972, EPI_ISL_844973, EPI_ISL_844974, EPI_ISL_844975, EPI_ISL_844976, EPI_ISL_844977, EPI_ISL_844978, EPI_ISL_844979, EPI_ISL_844980, EPI_ISL_844981, EPI_ISL_844982, EPI_ISL_844983, EPI_ISL_844984, EPI_ISL_844985, EPI_ISL_844986, EPI_ISL_844987, EPI_ISL_844988, EPI_ISL_844989, EPI_ISL_844990, EPI_ISL_844991, EPI_ISL_844992, EPI_ISL_844993, EPI_ISL_844994, EPI_ISL_844995, EPI_ISL_844996, EPI_ISL_844997, EPI_ISL_844998, EPI_ISL_844999, EPI_ISL_845000, EPI_ISL_845001, EPI_ISL_845002, EPI_ISL_845003, EPI_ISL_845004, EPI_ISL_845005, EPI_ISL_845006, EPI_ISL_845007, EPI_ISL_845008, EPI_ISL_845009, EPI_ISL_845010, EPI_ISL_845011, EPI_ISL_845012, EPI_ISL_845013, EPI_ISL_845014, EPI_ISL_845015, EPI_ISL_845016, EPI_ISL_845017, EPI_ISL_845018, EPI_ISL_845019, EPI_ISL_845020, EPI_ISL_845021, EPI_ISL_845022, EPI_ISL_845023, EPI_ISL_845024, EPI_ISL_845025, EPI_ISL_845026, EPI_ISL_845027, EPI_ISL_845028, EPI_ISL_845029, EPI_ISL_845030, EPI_ISL_845031, EPI_ISL_845032, EPI_ISL_845033, EPI_ISL_845034, EPI_ISL_845035, EPI_ISL_845036, EPI_ISL_845037, EPI_ISL_845038, EPI_ISL_845039, EPI_ISL_845040, EPI_ISL_845041, EPI_ISL_845042, EPI_ISL_845043, EPI_ISL_845044, EPI_ISL_845045, EPI_ISL_845046, EPI_ISL_845047, EPI_ISL_845048, EPI_ISL_845049, EPI_ISL_845050, EPI_ISL_845051, EPI_ISL_845052, EPI_ISL_845053, EPI_ISL_845054, EPI_ISL_845055, EPI_ISL_845056, EPI_ISL_845057, EPI_ISL_845058, EPI_ISL_845059, EPI_ISL_845060, EPI_ISL_845061, EPI_ISL_845062, EPI_ISL_845063, EPI_ISL_845064, EPI_ISL_845065, EPI_ISL_845066, EPI_ISL_845067, EPI_ISL_845068, EPI_ISL_845069, EPI_ISL_845070, EPI_ISL_845071, EPI_ISL_845072, EPI_ISL_845073, EPI_ISL_845074, EPI_ISL_845075, EPI_ISL_845076, EPI_ISL_845077, EPI_ISL_845078, EPI_ISL_845079, EPI_ISL_845080, EPI_ISL_845081, EPI_ISL_845082, EPI_ISL_845083, EPI_ISL_845084, EPI_ISL_845085, EPI_ISL_845086, EPI_ISL_845087, EPI_ISL_845088, EPI_ISL_845089, EPI_ISL_845090, EPI_ISL_845091, EPI_ISL_845092, EPI_ISL_845093, EPI_ISL_845094, EPI_ISL_845095, EPI_ISL_845096, EPI_ISL_845097, EPI_ISL_845098, EPI_ISL_845099, EPI_ISL_845100, EPI_ISL_845101, EPI_ISL_845102, EPI_ISL_845103, EPI_ISL_845104, EPI_ISL_845105, EPI_ISL_845106, EPI_ISL_845107, EPI_ISL_845108, EPI_ISL_845109, EPI_ISL_845110, EPI_ISL_845111, EPI_ISL_845112, EPI_ISL_845113, EPI_ISL_845114, EPI_ISL_845115, EPI_ISL_845116, EPI_ISL_845117, EPI_ISL_845118, EPI_ISL_845119, EPI_ISL_845120, EPI_ISL_845121, EPI_ISL_845122, EPI_ISL_845123, EPI_ISL_845124, EPI_ISL_845125, EPI_ISL_845126, EPI_ISL_845127, EPI_ISL_845128, EPI_ISL_845129, EPI_ISL_845130, EPI_ISL_845131, EPI_ISL_845132, EPI_ISL_845133, EPI_ISL_845134, EPI_ISL_845135, EPI_ISL_845136, EPI_ISL_845137, EPI_ISL_845138, EPI_ISL_845139, EPI_ISL_845140, EPI_ISL_845141, EPI_ISL_845142, EPI_ISL_845143, EPI_ISL_845144, EPI_ISL_845145, EPI_ISL_845146, EPI_ISL_845147, EPI_ISL_845148, EPI_ISL_845149, EPI_ISL_845150, EPI_ISL_845151, EPI_ISL_845152, EPI_ISL_845153, EPI_ISL_845154, EPI_ISL_845155, EPI_ISL_845156, EPI_ISL_845157, EPI_ISL_845158, EPI_ISL_845159, EPI_ISL_845160, EPI_ISL_845161, EPI_ISL_845162, EPI_ISL_845163, EPI_ISL_845164, EPI_ISL_845165, EPI_ISL_845166, EPI_ISL_845167, EPI_ISL_845168, EPI_ISL_845169, EPI_ISL_845170, EPI_ISL_845171, EPI_ISL_845172, EPI_ISL_845173, EPI_ISL_845174, EPI_ISL_845175, EPI_ISL_845176, EPI_ISL_845177, EPI_ISL_845178, EPI_ISL_845179, EPI_ISL_845180, EPI_ISL_845181, EPI_ISL_845182, EPI_ISL_845183, EPI_ISL_845184, EPI_ISL_845185, EPI_ISL_845186, EPI_ISL_845187, EPI_ISL_845188, EPI_ISL_845189, EPI_ISL_845190, EPI_ISL_845191, EPI_ISL_845192, EPI_ISL_845193, EPI_ISL_845194, EPI_ISL_845195, EPI_ISL_845196, EPI_ISL_845197, EPI_ISL_845198, EPI_ISL_845199, EPI_ISL_845200, EPI_ISL_845201, EPI_ISL_845202, EPI_ISL_845203, EPI_ISL_845204, EPI_ISL_845205, EPI_ISL_845206, EPI_ISL_845207, EPI_ISL_845208, EPI_ISL_845209, EPI_ISL_845210, EPI_ISL_845211, EPI_ISL_845212, EPI_ISL_845213, EPI_ISL_845214, EPI_ISL_845215, EPI_ISL_845216, EPI_ISL_845217, EPI_ISL_845218, EPI_ISL_845219, EPI_ISL_845220, EPI_ISL_845221, EPI_ISL_845222, EPI_ISL_845223, EPI_ISL_845224, EPI_ISL_845225, EPI_ISL_845226, EPI_ISL_845227, EPI_ISL_845228, EPI_ISL_845229, EPI_ISL_845230, EPI_ISL_845231, EPI_ISL_845232, EPI_ISL_845233, EPI_ISL_845234, EPI_ISL_845235, EPI_ISL_845236, EPI_ISL_845237, EPI_ISL_845238, EPI_ISL_845239, EPI_ISL_845240, EPI_ISL_845241, EPI_ISL_845242, EPI_ISL_845243, EPI_ISL_845244, EPI_ISL_845245, EPI_ISL_845246, EPI_ISL_845247, EPI_ISL_845248, EPI_ISL_845249, EPI_ISL_845250, EPI_ISL_845251, EPI_ISL_845252, EPI_ISL_845253, EPI_ISL_845254, EPI_ISL_845255, EPI_ISL_845256, EPI_ISL_845257, EPI_ISL_845258, EPI_ISL_845259, EPI_ISL_845260, EPI_ISL_845261, EPI_ISL_845262, EPI_ISL_845263, EPI_ISL_845264, EPI_ISL_845265, EPI_ISL_845266, EPI_ISL_845267, EPI_ISL_845268, EPI_ISL_845269, EPI_ISL_845270, EPI_ISL_845271, EPI_ISL_845272, EPI_ISL_845273, EPI_ISL_845274, EPI_ISL_845275, EPI_ISL_845276, EPI_ISL_845277, EPI_ISL_845278, EPI_ISL_845279, EPI_ISL_845280, EPI_ISL_845281, EPI_ISL_845282, EPI_ISL_845283, EPI_ISL_845284, EPI_ISL_845285, EPI_ISL_845286, EPI_ISL_845287, EPI_ISL_845288, EPI_ISL_845289, EPI_ISL_845290, EPI_ISL_845291, EPI_ISL_845292, EPI_ISL_845293, EPI_ISL_845294, EPI_ISL_845295, EPI_ISL_845296, EPI_ISL_845297, EPI_ISL_845298, EPI_ISL_845299, EPI_ISL_845300, EPI_ISL_845301, EPI_ISL_845302, EPI_ISL_845303, EPI_ISL_845304, EPI_ISL_845305, EPI_ISL_845306, EPI_ISL_845307, EPI_ISL_845308, EPI_ISL_845309, EPI_ISL_845310, EPI_ISL_845311, EPI_ISL_845312, EPI_ISL_845313, EPI_ISL_845314, EPI_ISL_845315, EPI_ISL_845316, EPI_ISL_845317, EPI_ISL_845318, EPI_ISL_845319, EPI_ISL_845320, EPI_ISL_845321, EPI_ISL_845322, EPI_ISL_845323, EPI_ISL_845324, EPI_ISL_845325, EPI_ISL_845326, EPI_ISL_845327, EPI_ISL_845328, EPI_ISL_845329, EPI_ISL_845330, EPI_ISL_845331, EPI_ISL_845332, EPI_ISL_845333, EPI_ISL_845334, EPI_ISL_845335, EPI_ISL_845336, EPI_ISL_845337, EPI_ISL_845338, EPI_ISL_845339, EPI_ISL_845340, EPI_ISL_845341, EPI_ISL_845342, EPI_ISL_845343, EPI_ISL_845344, EPI_ISL_845345, EPI_ISL_845346, EPI_ISL_845347, EPI_ISL_845348, EPI_ISL_845349, EPI_ISL_845350, EPI_ISL_845351, EPI_ISL_845352, EPI_ISL_845353, EPI_ISL_845354, EPI_ISL_845355, EPI_ISL_845356, EPI_ISL_845357, EPI_ISL_845358, EPI_ISL_845359, EPI_ISL_845360, EPI_ISL_845361, EPI_ISL_845362, EPI_ISL_845363, EPI_ISL_845364, EPI_ISL_845365, EPI_ISL_845366, EPI_ISL_845367, EPI_ISL_845368, EPI_ISL_845369, EPI_ISL_845370, EPI_ISL_845371, EPI_ISL_845372, EPI_ISL_845373, EPI_ISL_845374, EPI_ISL_845375, EPI_ISL_845376, EPI_ISL_845377, EPI_ISL_845378, EPI_ISL_845379, EPI_ISL_845380, EPI_ISL_845381, EPI_ISL_845382, EPI_ISL_845383, EPI_ISL_845384, EPI_ISL_845385, EPI_ISL_845386, EPI_ISL_845387, EPI_ISL_845388, EPI_ISL_845389, EPI_ISL_845390, EPI_ISL_845391, EPI_ISL_845392, EPI_ISL_845393, EPI_ISL_845394, EPI_ISL_845395, EPI_ISL_845396, EPI_ISL_845397, EPI_ISL_845398, EPI_ISL_845399, EPI_ISL_845400, EPI_ISL_845401, EPI_ISL_845402, EPI_ISL_845403, EPI_ISL_845404, EPI_ISL_845405, EPI_ISL_845406, EPI_ISL_845407, EPI_ISL_845408, EPI_ISL_845409, EPI_ISL_845410, EPI_ISL_845411, EPI_ISL_845412, EPI_ISL_845413, EPI_ISL_845414, EPI_ISL_845415, EPI_ISL_845416, EPI_ISL_845417, EPI_ISL_845418, EPI_ISL_845419, EPI_ISL_845420, EPI_ISL_845421, EPI_ISL_845422, EPI_ISL_845423, EPI_ISL_845424, EPI_ISL_845425, EPI_ISL_845426, EPI_ISL_845427, EPI_ISL_845428, EPI_ISL_845429, EPI_ISL_845430, EPI_ISL_845431, EPI_ISL_845432, EPI_ISL_845433, EPI_ISL_845434, EPI_ISL_845435, EPI_ISL_845436, EPI_ISL_845437, EPI_ISL_845438, EPI_ISL_845439, EPI_ISL_845440, EPI_ISL_845441, EPI_ISL_845442, EPI_ISL_845443, EPI_ISL_845444, EPI_ISL_845445, EPI_ISL_845446, EPI_ISL_845447, EPI_ISL_845448, EPI_ISL_845449, EPI_ISL_845450, EPI_ISL_845451, EPI_ISL_845452, EPI_ISL_845453, EPI_ISL_845454, EPI_ISL_845455, EPI_ISL_845456, EPI_ISL_845457, EPI_ISL_845458, EPI_ISL_845459, EPI_ISL_845460, EPI_ISL_845461, EPI_ISL_845462, EPI_ISL_845463, EPI_ISL_845464, EPI_ISL_845465, EPI_ISL_845466, EPI_ISL_845467, EPI_ISL_845468, EPI_ISL_845469, EPI_ISL_845470, EPI_ISL_845471, EPI_ISL_845472, EPI_ISL_845473, EPI_ISL_845474, EPI_ISL_845475, EPI_ISL_845476, EPI_ISL_845477, EPI_ISL_845478, EPI_ISL_845479, EPI_ISL_845480, EPI_ISL_845481, EPI_ISL_845482, EPI_ISL_845483, EPI_ISL_845484, EPI_ISL_845485, EPI_ISL_845486, EPI_ISL_845487, EPI_ISL_845488, EPI_ISL_845489, EPI_ISL_845490, EPI_ISL_845491, EPI_ISL_845492, EPI_ISL_845493, EPI_ISL_845494, EPI_ISL_845495, EPI_ISL_845496, EPI_ISL_845497, EPI_ISL_845498, EPI_ISL_845499, EPI_ISL_845500, EPI_ISL_845501, EPI_ISL_845502, EPI_ISL_845503, EPI_ISL_845504, EPI_ISL_845505, EPI_ISL_845506, EPI_ISL_845507, EPI_ISL_845508, EPI_ISL_845509, EPI_ISL_845510, EPI_ISL_845511, EPI_ISL_845512, EPI_ISL_845513, EPI_ISL_845514, EPI_ISL_845515, EPI_ISL_845516, EPI_ISL_845517, EPI_ISL_845518, EPI_ISL_845519, EPI_ISL_845520, EPI_ISL_845521, EPI_ISL_845522, EPI_ISL_845523, EPI_ISL_845524, EPI_ISL_845525, EPI_ISL_845526, EPI_ISL_845527, EPI_ISL_845528, EPI_ISL_845529, EPI_ISL_845530, EPI_ISL_845531, EPI_ISL_845532, EPI_ISL_845533, EPI_ISL_845534, EPI_ISL_845535, EPI_ISL_845536, EPI_ISL_845537, EPI_ISL_845538, EPI_ISL_845539, EPI_ISL_845540, EPI_ISL_845541, EPI_ISL_845542, EPI_ISL_846775, EPI_ISL_846776, EPI_ISL_846777, EPI_ISL_846778, EPI_ISL_846780, EPI_ISL_846781, EPI_ISL_846782, EPI_ISL_846783, EPI_ISL_846784, EPI_ISL_846785, EPI_ISL_846786, EPI_ISL_846787, EPI_ISL_846788, EPI_ISL_846789, EPI_ISL_846790, EPI_ISL_846791, EPI_ISL_846792, EPI_ISL_846793, EPI_ISL_846794, EPI_ISL_846795, EPI_ISL_846796, EPI_ISL_846797, EPI_ISL_846798, EPI_ISL_846799, EPI_ISL_846800, EPI_ISL_846801, EPI_ISL_846802, EPI_ISL_846803, EPI_ISL_846804, EPI_ISL_846805, EPI_ISL_846806, EPI_ISL_846807, EPI_ISL_846808, EPI_ISL_846809, EPI_ISL_846810, EPI_ISL_846811, EPI_ISL_846812, EPI_ISL_846813, EPI_ISL_846814, EPI_ISL_846815, EPI_ISL_846816, EPI_ISL_846817, EPI_ISL_846818, EPI_ISL_846819, EPI_ISL_846820, EPI_ISL_846821, EPI_ISL_846822, EPI_ISL_846823, EPI_ISL_846824, EPI_ISL_846825, EPI_ISL_846826, EPI_ISL_846827, EPI_ISL_846828, EPI_ISL_846829, EPI_ISL_846830, EPI_ISL_846831, EPI_ISL_846832, EPI_ISL_846833, EPI_ISL_846834, EPI_ISL_846835, EPI_ISL_846836, EPI_ISL_846837, EPI_ISL_846838, EPI_ISL_846839, EPI_ISL_846840, EPI_ISL_846841, EPI_ISL_846842, EPI_ISL_846843, EPI_ISL_846844, EPI_ISL_846845, EPI_ISL_846846, EPI_ISL_846847, EPI_ISL_846848, EPI_ISL_846849, EPI_ISL_846850, EPI_ISL_846851, EPI_ISL_846852, EPI_ISL_846853, EPI_ISL_846854, EPI_ISL_846855, EPI_ISL_846856, EPI_ISL_846857, EPI_ISL_846858, EPI_ISL_846859, EPI_ISL_846860, EPI_ISL_846861, EPI_ISL_846862, EPI_ISL_846863, EPI_ISL_846864, EPI_ISL_846865, EPI_ISL_846866, EPI_ISL_846867, EPI_ISL_846868, EPI_ISL_846869, EPI_ISL_846870, EPI_ISL_846871, EPI_ISL_846872, EPI_ISL_846873, EPI_ISL_846874, EPI_ISL_846875, EPI_ISL_846876, EPI_ISL_846877, EPI_ISL_846878, EPI_ISL_846879, EPI_ISL_846880, EPI_ISL_846881, EPI_ISL_846882, EPI_ISL_846883, EPI_ISL_846884, EPI_ISL_846885, EPI_ISL_846886, EPI_ISL_846887, EPI_ISL_846888, EPI_ISL_846889, EPI_ISL_846890, EPI_ISL_846891, EPI_ISL_846892, EPI_ISL_846893, EPI_ISL_846894, EPI_ISL_846895, EPI_ISL_846896, EPI_ISL_846897, EPI_ISL_846898, EPI_ISL_846899, EPI_ISL_846900, EPI_ISL_846901, EPI_ISL_846902, EPI_ISL_846903, EPI_ISL_846904, EPI_ISL_846905, EPI_ISL_846906, EPI_ISL_846907, EPI_ISL_846908, EPI_ISL_846909, EPI_ISL_846910, EPI_ISL_846911, EPI_ISL_846912, EPI_ISL_846913, EPI_ISL_846914, EPI_ISL_846915, EPI_ISL_846916, EPI_ISL_846917, EPI_ISL_846918, EPI_ISL_846919, EPI_ISL_846920, EPI_ISL_846921, EPI_ISL_846922, EPI_ISL_846923, EPI_ISL_846924, EPI_ISL_846925, EPI_ISL_846926, EPI_ISL_846927, EPI_ISL_846928, EPI_ISL_846929, EPI_ISL_846930, EPI_ISL_846931, EPI_ISL_846932, EPI_ISL_846933, EPI_ISL_846934, EPI_ISL_846935, EPI_ISL_846936, EPI_ISL_846937, EPI_ISL_846938, EPI_ISL_846939, EPI_ISL_846940, EPI_ISL_846941, EPI_ISL_846942, EPI_ISL_846943, EPI_ISL_846944, EPI_ISL_846945, EPI_ISL_846946, EPI_ISL_846947, EPI_ISL_846948, EPI_ISL_846949, EPI_ISL_846950, EPI_ISL_846951, EPI_ISL_846952, EPI_ISL_846953, EPI_ISL_846954, EPI_ISL_846955, EPI_ISL_846956, EPI_ISL_846957, EPI_ISL_846958, EPI_ISL_846959, EPI_ISL_846960, EPI_ISL_846961, EPI_ISL_846962, EPI_ISL_846963, EPI_ISL_846964, EPI_ISL_846965, EPI_ISL_846966, EPI_ISL_846967, EPI_ISL_846968, EPI_ISL_846969, EPI_ISL_846970, EPI_ISL_846971, EPI_ISL_846972, EPI_ISL_846973, EPI_ISL_846974, EPI_ISL_846975, EPI_ISL_846976, EPI_ISL_846977, EPI_ISL_846978, EPI_ISL_846979, EPI_ISL_846980, EPI_ISL_846981, EPI_ISL_846982, EPI_ISL_846983, EPI_ISL_846984, EPI_ISL_846985, EPI_ISL_846986, EPI_ISL_846987, EPI_ISL_846988, EPI_ISL_846989, EPI_ISL_846990, EPI_ISL_846991, EPI_ISL_846992, EPI_ISL_846993, EPI_ISL_846994, EPI_ISL_846995, EPI_ISL_846996, EPI_ISL_846997, EPI_ISL_846998, EPI_ISL_846999, EPI_ISL_847000, EPI_ISL_847001, EPI_ISL_847002, EPI_ISL_847003, EPI_ISL_847004, EPI_ISL_847005, EPI_ISL_847006, EPI_ISL_847007, EPI_ISL_847008, EPI_ISL_847009, EPI_ISL_847010, EPI_ISL_847011, EPI_ISL_847012, EPI_ISL_847013, EPI_ISL_847014, EPI_ISL_847015, EPI_ISL_847016, EPI_ISL_847017, EPI_ISL_847018, EPI_ISL_847019, EPI_ISL_847020, EPI_ISL_847021, EPI_ISL_847022, EPI_ISL_847023, EPI_ISL_847024, EPI_ISL_847025, EPI_ISL_847026, EPI_ISL_847027, EPI_ISL_847028, EPI_ISL_847029, EPI_ISL_847030, EPI_ISL_847031, EPI_ISL_847032, EPI_ISL_847033, EPI_ISL_847034, EPI_ISL_847035, EPI_ISL_847036, EPI_ISL_847037, EPI_ISL_847038, EPI_ISL_847039, EPI_ISL_847040, EPI_ISL_847041, EPI_ISL_847042, EPI_ISL_847043, EPI_ISL_847044, EPI_ISL_847045, EPI_ISL_847046, EPI_ISL_847047, EPI_ISL_847048, EPI_ISL_847049, EPI_ISL_847050, EPI_ISL_847051, EPI_ISL_847052, EPI_ISL_847053, EPI_ISL_847054, EPI_ISL_847055, EPI_ISL_847056, EPI_ISL_847057, EPI_ISL_847058, EPI_ISL_847059, EPI_ISL_847060, EPI_ISL_847061, EPI_ISL_847062, EPI_ISL_847063, EPI_ISL_847064, EPI_ISL_847065, EPI_ISL_847066, EPI_ISL_847067, EPI_ISL_847068, EPI_ISL_847069, EPI_ISL_847070, EPI_ISL_847071, EPI_ISL_847072, EPI_ISL_847073, EPI_ISL_847074, EPI_ISL_847075, EPI_ISL_847076, EPI_ISL_847077, EPI_ISL_847078, EPI_ISL_847079, EPI_ISL_847080, EPI_ISL_847081, EPI_ISL_847082, EPI_ISL_847083, EPI_ISL_847084, EPI_ISL_847085, EPI_ISL_847086, EPI_ISL_847087, EPI_ISL_847088, EPI_ISL_847089, EPI_ISL_847090, EPI_ISL_847091, EPI_ISL_847092, EPI_ISL_847093, EPI_ISL_847094, EPI_ISL_847095, EPI_ISL_847096, EPI_ISL_847097, EPI_ISL_847098, EPI_ISL_847099, EPI_ISL_847100, EPI_ISL_847101, EPI_ISL_847102, EPI_ISL_847103, EPI_ISL_847104, EPI_ISL_847105, EPI_ISL_847106, EPI_ISL_847107, EPI_ISL_847108, EPI_ISL_847109, EPI_ISL_847110, EPI_ISL_847111, EPI_ISL_847112, EPI_ISL_847113, EPI_ISL_847114, EPI_ISL_847115, EPI_ISL_847116, EPI_ISL_847117, EPI_ISL_847118, EPI_ISL_847119, EPI_ISL_847120, EPI_ISL_847121, EPI_ISL_847122, EPI_ISL_847123, EPI_ISL_847124, EPI_ISL_847125, EPI_ISL_847126, EPI_ISL_847127, EPI_ISL_847128, EPI_ISL_847129, EPI_ISL_847130, EPI_ISL_847131, EPI_ISL_847132, EPI_ISL_847133, EPI_ISL_847134, EPI_ISL_847135, EPI_ISL_847136, EPI_ISL_847137, EPI_ISL_847138, EPI_ISL_847139, EPI_ISL_847140, EPI_ISL_847141, EPI_ISL_847142, EPI_ISL_847143, EPI_ISL_847144, EPI_ISL_847145, EPI_ISL_847146, EPI_ISL_847147, EPI_ISL_847148, EPI_ISL_847149, EPI_ISL_847150, EPI_ISL_847151, EPI_ISL_847152, EPI_ISL_847153, EPI_ISL_847154, EPI_ISL_847155, EPI_ISL_847156, EPI_ISL_847157, EPI_ISL_847158, EPI_ISL_847159, EPI_ISL_847160, EPI_ISL_847161, EPI_ISL_847162, EPI_ISL_847163, EPI_ISL_847164, EPI_ISL_847165, EPI_ISL_847166, EPI_ISL_847167, EPI_ISL_847168, EPI_ISL_847169, EPI_ISL_847170, EPI_ISL_847171, EPI_ISL_847172, EPI_ISL_847173, EPI_ISL_847174, EPI_ISL_847175, EPI_ISL_847176, EPI_ISL_847177, EPI_ISL_847178, EPI_ISL_847179, EPI_ISL_847180, EPI_ISL_847181, EPI_ISL_847182, EPI_ISL_847183, EPI_ISL_847184, EPI_ISL_847185, EPI_ISL_847186, EPI_ISL_847187, EPI_ISL_847188, EPI_ISL_847189, EPI_ISL_847190, EPI_ISL_847191, EPI_ISL_847192, EPI_ISL_847193, EPI_ISL_847194, EPI_ISL_847195, EPI_ISL_847196, EPI_ISL_847197, EPI_ISL_847198, EPI_ISL_847199, EPI_ISL_847200, EPI_ISL_847201, EPI_ISL_847202, EPI_ISL_847203, EPI_ISL_847204, EPI_ISL_847205, EPI_ISL_847206, EPI_ISL_847207, EPI_ISL_847208, EPI_ISL_847209, EPI_ISL_847210, EPI_ISL_847211, EPI_ISL_847212, EPI_ISL_847213, EPI_ISL_847214, EPI_ISL_847215, EPI_ISL_847216, EPI_ISL_847217, EPI_ISL_847218, EPI_ISL_847219, EPI_ISL_847220, EPI_ISL_847221, EPI_ISL_847222, EPI_ISL_847223, EPI_ISL_847224, EPI_ISL_847225, EPI_ISL_847226, EPI_ISL_847227, EPI_ISL_847228, EPI_ISL_847229, EPI_ISL_847230, EPI_ISL_847231, EPI_ISL_847232, EPI_ISL_847233, EPI_ISL_847234, EPI_ISL_847235, EPI_ISL_847236, EPI_ISL_847237, EPI_ISL_847238, EPI_ISL_847239, EPI_ISL_847240, EPI_ISL_847241, EPI_ISL_847242, EPI_ISL_847243, EPI_ISL_847244, EPI_ISL_847245, EPI_ISL_847246, EPI_ISL_847247, EPI_ISL_847248, EPI_ISL_847249, EPI_ISL_847250, EPI_ISL_847251, EPI_ISL_847252, EPI_ISL_847253, EPI_ISL_847254, EPI_ISL_847255, EPI_ISL_847256, EPI_ISL_847257, EPI_ISL_847258, EPI_ISL_847259, EPI_ISL_847260, EPI_ISL_847261, EPI_ISL_847262, EPI_ISL_847263, EPI_ISL_847264, EPI_ISL_847265, EPI_ISL_847266, EPI_ISL_847267, EPI_ISL_847268, EPI_ISL_847269, EPI_ISL_847270, EPI_ISL_847271, EPI_ISL_847272, EPI_ISL_847273, EPI_ISL_847274, EPI_ISL_847275, EPI_ISL_847276, EPI_ISL_847277, EPI_ISL_847278, EPI_ISL_847279, EPI_ISL_847280, EPI_ISL_847281, EPI_ISL_847282, EPI_ISL_847283, EPI_ISL_847284, EPI_ISL_847285, EPI_ISL_847286, EPI_ISL_847287, EPI_ISL_847288, EPI_ISL_847289, EPI_ISL_847290, EPI_ISL_847291, EPI_ISL_847292, EPI_ISL_847293, EPI_ISL_847294, EPI_ISL_847295, EPI_ISL_847296, EPI_ISL_847297, EPI_ISL_847298, EPI_ISL_847299, EPI_ISL_847300, EPI_ISL_847301, EPI_ISL_847302, EPI_ISL_847303, EPI_ISL_847304, EPI_ISL_847305, EPI_ISL_847306, EPI_ISL_847307, EPI_ISL_847308, EPI_ISL_847309, EPI_ISL_847310, EPI_ISL_847311, EPI_ISL_847312, EPI_ISL_847313, EPI_ISL_847314, EPI_ISL_847315, EPI_ISL_847316, EPI_ISL_847317, EPI_ISL_847318, EPI_ISL_847319, EPI_ISL_847320, EPI_ISL_847321, EPI_ISL_847322, EPI_ISL_847323, EPI_ISL_847324, EPI_ISL_847325, EPI_ISL_847326, EPI_ISL_847327, EPI_ISL_847328, EPI_ISL_847329, EPI_ISL_847330, EPI_ISL_847331, EPI_ISL_847332, EPI_ISL_847333, EPI_ISL_847334, EPI_ISL_847335, EPI_ISL_847336, EPI_ISL_847337, EPI_ISL_847338, EPI_ISL_847339, EPI_ISL_847340, EPI_ISL_847341, EPI_ISL_847342, EPI_ISL_847343, EPI_ISL_847344, EPI_ISL_847345, EPI_ISL_847346, EPI_ISL_847347, EPI_ISL_847348, EPI_ISL_847349, EPI_ISL_847350, EPI_ISL_847351, EPI_ISL_847352, EPI_ISL_847353, EPI_ISL_847354, EPI_ISL_847355, EPI_ISL_847356, EPI_ISL_847357, EPI_ISL_847358, EPI_ISL_847359, EPI_ISL_847360, EPI_ISL_847361, EPI_ISL_847362, EPI_ISL_847363, EPI_ISL_847364, EPI_ISL_847365, EPI_ISL_847366, EPI_ISL_847367, EPI_ISL_847368, EPI_ISL_847369, EPI_ISL_847370, EPI_ISL_847371, EPI_ISL_847372, EPI_ISL_847373, EPI_ISL_847374, EPI_ISL_847375, EPI_ISL_847376, EPI_ISL_847377, EPI_ISL_847378, EPI_ISL_847379, EPI_ISL_847380, EPI_ISL_847381, EPI_ISL_847382, EPI_ISL_847383, EPI_ISL_847384, EPI_ISL_847385, EPI_ISL_847386, EPI_ISL_847387, EPI_ISL_847388, EPI_ISL_847389, EPI_ISL_847390, EPI_ISL_847391, EPI_ISL_847392, EPI_ISL_847393, EPI_ISL_847394, EPI_ISL_847395, EPI_ISL_847396, EPI_ISL_847397, EPI_ISL_847398, EPI_ISL_847399, EPI_ISL_847400, EPI_ISL_847401, EPI_ISL_847402, EPI_ISL_847403, EPI_ISL_847404, EPI_ISL_847405, EPI_ISL_847406, EPI_ISL_847407, EPI_ISL_847408, EPI_ISL_847409, EPI_ISL_847410, EPI_ISL_847411, EPI_ISL_847412, EPI_ISL_847413, EPI_ISL_847414, EPI_ISL_847415, EPI_ISL_847416, EPI_ISL_847417, EPI_ISL_847418, EPI_ISL_847419, EPI_ISL_847420, EPI_ISL_847421, EPI_ISL_847422, EPI_ISL_847423, EPI_ISL_847424, EPI_ISL_847425, EPI_ISL_847426, EPI_ISL_847427, EPI_ISL_847428, EPI_ISL_847429, EPI_ISL_847430, EPI_ISL_847431, EPI_ISL_847432, EPI_ISL_847433, EPI_ISL_847434, EPI_ISL_847435, EPI_ISL_847436, EPI_ISL_847437, EPI_ISL_847438, EPI_ISL_847439, EPI_ISL_847440, EPI_ISL_847441, EPI_ISL_847442, EPI_ISL_847443, EPI_ISL_847444, EPI_ISL_847445, EPI_ISL_847446, EPI_ISL_847447, EPI_ISL_847448, EPI_ISL_847449, EPI_ISL_847450, EPI_ISL_847451, EPI_ISL_847452, EPI_ISL_847453, EPI_ISL_847454, EPI_ISL_847455, EPI_ISL_847456, EPI_ISL_847457, EPI_ISL_847458, EPI_ISL_847459, EPI_ISL_847460, EPI_ISL_847461, EPI_ISL_847462, EPI_ISL_847463, EPI_ISL_847464, EPI_ISL_847465, EPI_ISL_847466, EPI_ISL_847467, EPI_ISL_847468, EPI_ISL_847469, EPI_ISL_847470, EPI_ISL_847471, EPI_ISL_847472, EPI_ISL_847473, EPI_ISL_847474, EPI_ISL_847475, EPI_ISL_847476, EPI_ISL_847477, EPI_ISL_847478, EPI_ISL_847479, EPI_ISL_847480, EPI_ISL_847481, EPI_ISL_847482, EPI_ISL_847483, EPI_ISL_847484, EPI_ISL_847485, EPI_ISL_847486, EPI_ISL_847487, EPI_ISL_847488, EPI_ISL_847489, EPI_ISL_847490, EPI_ISL_847491, EPI_ISL_847492, EPI_ISL_847493, EPI_ISL_847494, EPI_ISL_847495, EPI_ISL_847496, EPI_ISL_847497, EPI_ISL_847498, EPI_ISL_847499, EPI_ISL_847500, EPI_ISL_847501, EPI_ISL_847502, EPI_ISL_847503, EPI_ISL_847504, EPI_ISL_847505, EPI_ISL_847506, EPI_ISL_847507, EPI_ISL_847508, EPI_ISL_847509, EPI_ISL_847510, EPI_ISL_847511, EPI_ISL_847512, EPI_ISL_847513, EPI_ISL_847514
Department of Virus and Microbiological Special Diagnostics, Statens Serum Institut, Copenhagen, Denmark	Albertsen lab, Department of Chemistry and Bioscience, Aalborg University, Denmark	Danish Covid-19 Genome Consortia et al	EPI_ISL_3050753, EPI_ISL_3050754, EPI_ISL_3050755, EPI_ISL_3050756, EPI_ISL_3050757, EPI_ISL_3050758, EPI_ISL_3050759, EPI_ISL_3050760, EPI_ISL_3050761, EPI_ISL_3050762, EPI_ISL_3050763, EPI_ISL_3050764, EPI_ISL_3050765, EPI_ISL_3050766
Department of Virus and Microbiological Special Diagnostics, Statens Serum Institut, Copenhagen, Denmark	Albertsen lab, Department of Chemistry and Bioscience, Aalborg University, Denmark	Thomas Bruun Rasmussen et al	EPI_ISL_641396, EPI_ISL_641397, EPI_ISL_641398, EPI_ISL_641399, EPI_ISL_641400, EPI_ISL_641401, EPI_ISL_641402, EPI_ISL_641403, EPI_ISL_641404, EPI_ISL_641405, EPI_ISL_641406, EPI_ISL_641407, EPI_ISL_641408, EPI_ISL_641409, EPI_ISL_641410, EPI_ISL_641411, EPI_ISL_641412, EPI_ISL_641413, EPI_ISL_641414, EPI_ISL_641415, EPI_ISL_641416, EPI_ISL_641417, EPI_ISL_641418, EPI_ISL_641419, EPI_ISL_641420, EPI_ISL_641421, EPI_ISL_641422, EPI_ISL_641423, EPI_ISL_641424, EPI_ISL_641425, EPI_ISL_641426, EPI_ISL_641427, EPI_ISL_641428, EPI_ISL_641429, EPI_ISL_641430, EPI_ISL_641431, EPI_ISL_641432, EPI_ISL_641433, EPI_ISL_641434, EPI_ISL_641435, EPI_ISL_641436, EPI_ISL_641437, EPI_ISL_641438, EPI_ISL_641439, EPI_ISL_641440, EPI_ISL_641441, EPI_ISL_641442, EPI_ISL_641443, EPI_ISL_641444, EPI_ISL_641445, EPI_ISL_641446, EPI_ISL_641447, EPI_ISL_641448, EPI_ISL_641449, EPI_ISL_641450, EPI_ISL_641451, EPI_ISL_641452, EPI_ISL_641453, EPI_ISL_641454, EPI_ISL_641455, EPI_ISL_641456, EPI_ISL_641457, EPI_ISL_641458, EPI_ISL_641459, EPI_ISL_641460, EPI_ISL_641461, EPI_ISL_641462, EPI_ISL_641463, EPI_ISL_641464, EPI_ISL_641465, EPI_ISL_641466, EPI_ISL_641467, EPI_ISL_641468, EPI_ISL_641469, EPI_ISL_641470, EPI_ISL_641471, EPI_ISL_641472, EPI_ISL_641473, EPI_ISL_641474, EPI_ISL_641475, EPI_ISL_641476, EPI_ISL_641477, EPI_ISL_641478, EPI_ISL_641479, EPI_ISL_641480, EPI_ISL_641481, EPI_ISL_641482, EPI_ISL_641483, EPI_ISL_641484, EPI_ISL_641485, EPI_ISL_641486, EPI_ISL_641487, EPI_ISL_641488, EPI_ISL_641489, EPI_ISL_641490, EPI_ISL_641491, EPI_ISL_641492, EPI_ISL_641493, EPI_ISL_641494, EPI_ISL_641495, EPI_ISL_641496, EPI_ISL_641497, EPI_ISL_641498, EPI_ISL_641499, EPI_ISL_641500, EPI_ISL_641501, EPI_ISL_641502, EPI_ISL_641503, EPI_ISL_641504, EPI_ISL_641505, EPI_ISL_641506, EPI_ISL_641507, EPI_ISL_641508, EPI_ISL_641509, EPI_ISL_641510, EPI_ISL_641511, EPI_ISL_641512, EPI_ISL_641513, EPI_ISL_641514, EPI_ISL_641515, EPI_ISL_641516
Department of Virus and Microbiological Special Diagnostics, Statens Serum Institut, Copenhagen, Denmark, Artillerivej 5, 2300 Copenahgen S	Albertsen lab, Department of Chemistry and Bioscience, Aalborg University, Denmark	Rasmus Kirkegaard et al	EPI_ISL_429333, EPI_ISL_429334, EPI_ISL_429335, EPI_ISL_429336, EPI_ISL_429337, EPI_ISL_429338, EPI_ISL_429339, EPI_ISL_429340, EPI_ISL_429341, EPI_ISL_429342, EPI_ISL_429343, EPI_ISL_429344, EPI_ISL_429345, EPI_ISL_429346, EPI_ISL_429347, EPI_ISL_429348, EPI_ISL_429349, EPI_ISL_429350, EPI_ISL_429351, EPI_ISL_429352, EPI_ISL_429353, EPI_ISL_429354, EPI_ISL_429355, EPI_ISL_429356, EPI_ISL_429357, EPI_ISL_429358, EPI_ISL_429359, EPI_ISL_429360, EPI_ISL_429361, EPI_ISL_429362, EPI_ISL_429363, EPI_ISL_429364, EPI_ISL_429365, EPI_ISL_429366, EPI_ISL_429367, EPI_ISL_429368, EPI_ISL_429369, EPI_ISL_429370, EPI_ISL_429371, EPI_ISL_429372, EPI_ISL_429373, EPI_ISL_429374, EPI_ISL_429375, EPI_ISL_429376, EPI_ISL_429377, EPI_ISL_429378, EPI_ISL_429379, EPI_ISL_429380, EPI_ISL_429381, EPI_ISL_429382, EPI_ISL_429383, EPI_ISL_429384, EPI_ISL_429385, EPI_ISL_429386, EPI_ISL_429387, EPI_ISL_429388, EPI_ISL_429389, EPI_ISL_429390, EPI_ISL_429391, EPI_ISL_429392, EPI_ISL_429393, EPI_ISL_429394, EPI_ISL_429395, EPI_ISL_429396, EPI_ISL_429397, EPI_ISL_429398, EPI_ISL_429399, EPI_ISL_429400, EPI_ISL_429401, EPI_ISL_429402, EPI_ISL_429403, EPI_ISL_429404, EPI_ISL_429405, EPI_ISL_429406, EPI_ISL_429407, EPI_ISL_429408, EPI_ISL_429409, EPI_ISL_429410, EPI_ISL_429411, EPI_ISL_429412, EPI_ISL_429413, EPI_ISL_429414, EPI_ISL_429415, EPI_ISL_429416, EPI_ISL_429417, EPI_ISL_429418, EPI_ISL_429419, EPI_ISL_429420, EPI_ISL_429421, EPI_ISL_429422, EPI_ISL_429423, EPI_ISL_429424, EPI_ISL_429425, EPI_ISL_429426, EPI_ISL_429427, EPI_ISL_429428, EPI_ISL_429429, EPI_ISL_429430, EPI_ISL_429431, EPI_ISL_429432, EPI_ISL_429433, EPI_ISL_429434, EPI_ISL_429435, EPI_ISL_429436, EPI_ISL_429437, EPI_ISL_429438, EPI_ISL_429439, EPI_ISL_429440, EPI_ISL_429441, EPI_ISL_429442, EPI_ISL_429443, EPI_ISL_429444, EPI_ISL_429445, EPI_ISL_429446, EPI_ISL_429447, EPI_ISL_429448, EPI_ISL_429449, EPI_ISL_429450, EPI_ISL_429451, EPI_ISL_429452, EPI_ISL_429453, EPI_ISL_429454, EPI_ISL_429455, EPI_ISL_429456, EPI_ISL_429457, EPI_ISL_429458, EPI_ISL_429459, EPI_ISL_429460, EPI_ISL_429461, EPI_ISL_429462, EPI_ISL_429463, EPI_ISL_429464, EPI_ISL_429465, EPI_ISL_429466, EPI_ISL_429467, EPI_ISL_429468, EPI_ISL_429469, EPI_ISL_429470, EPI_ISL_429471, EPI_ISL_429472, EPI_ISL_429473, EPI_ISL_429474, EPI_ISL_429475, EPI_ISL_429476, EPI_ISL_429477, EPI_ISL_429478, EPI_ISL_429479, EPI_ISL_429480, EPI_ISL_429481, EPI_ISL_429482, EPI_ISL_429483, EPI_ISL_429484, EPI_ISL_429485, EPI_ISL_429486, EPI_ISL_429487, EPI_ISL_429488, EPI_ISL_429489, EPI_ISL_429490, EPI_ISL_429491, EPI_ISL_429492, EPI_ISL_429493, EPI_ISL_429494, EPI_ISL_429495, EPI_ISL_429496, EPI_ISL_429497, EPI_ISL_429498, EPI_ISL_429499, EPI_ISL_429500, EPI_ISL_429501, EPI_ISL_429502, EPI_ISL_429503, EPI_ISL_429504, EPI_ISL_429505, EPI_ISL_429506, EPI_ISL_429507, EPI_ISL_429508, EPI_ISL_429509, EPI_ISL_429510, EPI_ISL_429511, EPI_ISL_429512, EPI_ISL_429513, EPI_ISL_429514, EPI_ISL_429515, EPI_ISL_429516, EPI_ISL_429517, EPI_ISL_429518, EPI_ISL_429519, EPI_ISL_429520, EPI_ISL_429521, EPI_ISL_429522, EPI_ISL_429523, EPI_ISL_429524, EPI_ISL_429525, EPI_ISL_429526, EPI_ISL_429527, EPI_ISL_429528, EPI_ISL_429529, EPI_ISL_429530, EPI_ISL_429531, EPI_ISL_429532, EPI_ISL_429533, EPI_ISL_429534, EPI_ISL_429535, EPI_ISL_429536, EPI_ISL_429537, EPI_ISL_429538, EPI_ISL_429539, EPI_ISL_429540, EPI_ISL_429541, EPI_ISL_429542, EPI_ISL_429543, EPI_ISL_429544, EPI_ISL_429545, EPI_ISL_429546, EPI_ISL_429547, EPI_ISL_429548, EPI_ISL_429549, EPI_ISL_429550, EPI_ISL_429551, EPI_ISL_429552, EPI_ISL_429553, EPI_ISL_429554, EPI_ISL_429555, EPI_ISL_429556, EPI_ISL_429557, EPI_ISL_429558, EPI_ISL_429559, EPI_ISL_429560, EPI_ISL_429561, EPI_ISL_429562, EPI_ISL_429563, EPI_ISL_429564, EPI_ISL_429565, EPI_ISL_429566, EPI_ISL_429567, EPI_ISL_429568, EPI_ISL_429569, EPI_ISL_429570, EPI_ISL_429571, EPI_ISL_429572, EPI_ISL_429573, EPI_ISL_429574, EPI_ISL_429575, EPI_ISL_429576, EPI_ISL_429577, EPI_ISL_429578, EPI_ISL_429579, EPI_ISL_429580, EPI_ISL_429581, EPI_ISL_429582, EPI_ISL_429583, EPI_ISL_429584, EPI_ISL_429585, EPI_ISL_429586, EPI_ISL_429587, EPI_ISL_429588, EPI_ISL_429589, EPI_ISL_429590, EPI_ISL_436962, EPI_ISL_436963, EPI_ISL_436964, EPI_ISL_436965, EPI_ISL_436966, EPI_ISL_436967, EPI_ISL_436968, EPI_ISL_436969, EPI_ISL_436970, EPI_ISL_436971, EPI_ISL_436972, EPI_ISL_436973, EPI_ISL_436974, EPI_ISL_436975, EPI_ISL_436976, EPI_ISL_436977, EPI_ISL_436978, EPI_ISL_436979, EPI_ISL_436980, EPI_ISL_436981, EPI_ISL_436982, EPI_ISL_436983, EPI_ISL_436984, EPI_ISL_436985, EPI_ISL_436986, EPI_ISL_436987, EPI_ISL_436988, EPI_ISL_436989, EPI_ISL_436990, EPI_ISL_436991, EPI_ISL_436992, EPI_ISL_436993, EPI_ISL_436994, EPI_ISL_436995, EPI_ISL_436996, EPI_ISL_436997, EPI_ISL_436998, EPI_ISL_436999, EPI_ISL_437000, EPI_ISL_437001, EPI_ISL_437002, EPI_ISL_437003, EPI_ISL_437004, EPI_ISL_437005, EPI_ISL_437006, EPI_ISL_437007, EPI_ISL_437008, EPI_ISL_437009, EPI_ISL_437010, EPI_ISL_437011, EPI_ISL_437012, EPI_ISL_437013, EPI_ISL_437014, EPI_ISL_437015, EPI_ISL_437016, EPI_ISL_437017, EPI_ISL_437018, EPI_ISL_437019, EPI_ISL_437020, EPI_ISL_437021, EPI_ISL_437022, EPI_ISL_437023, EPI_ISL_437024, EPI_ISL_437025, EPI_ISL_437026, EPI_ISL_437027, EPI_ISL_437028, EPI_ISL_437029, EPI_ISL_437030, EPI_ISL_437031, EPI_ISL_437032, EPI_ISL_437033, EPI_ISL_437034, EPI_ISL_437035, EPI_ISL_437036, EPI_ISL_437037, EPI_ISL_437038, EPI_ISL_437039, EPI_ISL_437040, EPI_ISL_437041, EPI_ISL_437042, EPI_ISL_437627, EPI_ISL_437628, EPI_ISL_437629, EPI_ISL_437630, EPI_ISL_437631, EPI_ISL_437632, EPI_ISL_437633, EPI_ISL_437634, EPI_ISL_437635, EPI_ISL_437636, EPI_ISL_437637, EPI_ISL_437638, EPI_ISL_437639, EPI_ISL_437640, EPI_ISL_437641, EPI_ISL_437642, EPI_ISL_437643, EPI_ISL_437644, EPI_ISL_437645, EPI_ISL_437646, EPI_ISL_437647, EPI_ISL_437648, EPI_ISL_437649, EPI_ISL_437650, EPI_ISL_437651, EPI_ISL_437652, EPI_ISL_437653, EPI_ISL_437654, EPI_ISL_437655, EPI_ISL_437656, EPI_ISL_437657, EPI_ISL_437658, EPI_ISL_437659, EPI_ISL_437660, EPI_ISL_437661, EPI_ISL_437662, EPI_ISL_437663, EPI_ISL_437664, EPI_ISL_437665, EPI_ISL_437666, EPI_ISL_437667, EPI_ISL_437668, EPI_ISL_437669, EPI_ISL_437670, EPI_ISL_437671, EPI_ISL_437672, EPI_ISL_437673, EPI_ISL_437674, EPI_ISL_437675, EPI_ISL_437676, EPI_ISL_437677, EPI_ISL_437678, EPI_ISL_437679, EPI_ISL_437680, EPI_ISL_437681, EPI_ISL_437682, EPI_ISL_437683, EPI_ISL_444817, EPI_ISL_444818, EPI_ISL_444819, EPI_ISL_444820, EPI_ISL_444821, EPI_ISL_444822, EPI_ISL_444823, EPI_ISL_444824, EPI_ISL_444825, EPI_ISL_444826, EPI_ISL_444827, EPI_ISL_444828, EPI_ISL_444829, EPI_ISL_444830, EPI_ISL_444831, EPI_ISL_444832, EPI_ISL_444833, EPI_ISL_444834, EPI_ISL_444835, EPI_ISL_444836, EPI_ISL_444837, EPI_ISL_444838, EPI_ISL_444839, EPI_ISL_444840, EPI_ISL_444841, EPI_ISL_444842, EPI_ISL_444843, EPI_ISL_444844, EPI_ISL_444845, EPI_ISL_444846, EPI_ISL_444847, EPI_ISL_444848, EPI_ISL_444849, EPI_ISL_444850, EPI_ISL_444851, EPI_ISL_444852, EPI_ISL_444853, EPI_ISL_444854, EPI_ISL_444855, EPI_ISL_444856, EPI_ISL_444857, EPI_ISL_444858, EPI_ISL_444859, EPI_ISL_444860, EPI_ISL_444861, EPI_ISL_444862, EPI_ISL_444863, EPI_ISL_444864, EPI_ISL_444865, EPI_ISL_444866, EPI_ISL_444867, EPI_ISL_444868, EPI_ISL_444869, EPI_ISL_444870, EPI_ISL_444871, EPI_ISL_444872, EPI_ISL_444873, EPI_ISL_444874, EPI_ISL_444875, EPI_ISL_444876, EPI_ISL_444877, EPI_ISL_444878, EPI_ISL_444879, EPI_ISL_444880, EPI_ISL_444881, EPI_ISL_444882, EPI_ISL_444883, EPI_ISL_444884, EPI_ISL_444885, EPI_ISL_444886, EPI_ISL_444887, EPI_ISL_444888, EPI_ISL_444889, EPI_ISL_444890, EPI_ISL_444891, EPI_ISL_444892, EPI_ISL_444893, EPI_ISL_444894, EPI_ISL_444895, EPI_ISL_444896, EPI_ISL_444897, EPI_ISL_444898, EPI_ISL_444899, EPI_ISL_444900, EPI_ISL_444901, EPI_ISL_444902, EPI_ISL_444903, EPI_ISL_444904, EPI_ISL_444905, EPI_ISL_444906, EPI_ISL_444907, EPI_ISL_444908, EPI_ISL_444909, EPI_ISL_444910, EPI_ISL_444911, EPI_ISL_444912, EPI_ISL_444913, EPI_ISL_444914, EPI_ISL_444915, EPI_ISL_444916, EPI_ISL_444917, EPI_ISL_444918, EPI_ISL_444919, EPI_ISL_444920, EPI_ISL_444921, EPI_ISL_444922, EPI_ISL_444923, EPI_ISL_444924, EPI_ISL_444925, EPI_ISL_444926, EPI_ISL_444927, EPI_ISL_444928, EPI_ISL_444929, EPI_ISL_444930, EPI_ISL_444931, EPI_ISL_444932, EPI_ISL_444933, EPI_ISL_444934, EPI_ISL_444935, EPI_ISL_444936, EPI_ISL_444937, EPI_ISL_444938, EPI_ISL_444939, EPI_ISL_444940, EPI_ISL_444941, EPI_ISL_444942, EPI_ISL_444943, EPI_ISL_444944, EPI_ISL_444945, EPI_ISL_444946, EPI_ISL_444947, EPI_ISL_444948, EPI_ISL_444949, EPI_ISL_444950, EPI_ISL_444951, EPI_ISL_444952, EPI_ISL_444953, EPI_ISL_444954, EPI_ISL_444955, EPI_ISL_444956, EPI_ISL_444957, EPI_ISL_444958, EPI_ISL_444959, EPI_ISL_444960, EPI_ISL_444961, EPI_ISL_444962, EPI_ISL_444963, EPI_ISL_444964, EPI_ISL_444965, EPI_ISL_444966, EPI_ISL_444967, EPI_ISL_444968, EPI_ISL_452101, EPI_ISL_452102
Department of Virus and Microbiological Special Diagnostics, Statens Serum Institut, Denmark	Albertsen lab, Department of Chemistry and Bioscience, Aalborg University, Denmark	Danish Corona Genome Consortia et al	EPI_ISL_613541, EPI_ISL_613542, EPI_ISL_613543, EPI_ISL_613544
Department of Virus and Microbiological Special Diagnostics, Statens Serum Institut, Denmark	Albertsen lab, Department of Chemistry and Bioscience, Aalborg University, Denmark	Danish Covid-19 Genome Consortia et al	EPI_ISL_614403, EPI_ISL_614404, EPI_ISL_614405, EPI_ISL_614406, EPI_ISL_614407, EPI_ISL_614408, EPI_ISL_614409, EPI_ISL_614410, EPI_ISL_614411, EPI_ISL_614412, EPI_ISL_614413, EPI_ISL_614414, EPI_ISL_614415, EPI_ISL_614416, EPI_ISL_614417, EPI_ISL_614418, EPI_ISL_614419, EPI_ISL_614420, EPI_ISL_614421, EPI_ISL_614422, EPI_ISL_614423, EPI_ISL_614424, EPI_ISL_614425, EPI_ISL_614426, EPI_ISL_614427, EPI_ISL_614428, EPI_ISL_614429, EPI_ISL_614430, EPI_ISL_614431, EPI_ISL_614432, EPI_ISL_614433, EPI_ISL_614434, EPI_ISL_614435, EPI_ISL_614436, EPI_ISL_614437, EPI_ISL_614438, EPI_ISL_614439, EPI_ISL_614440, EPI_ISL_614441, EPI_ISL_614442, EPI_ISL_614443, EPI_ISL_614444, EPI_ISL_614445, EPI_ISL_614446, EPI_ISL_614447, EPI_ISL_614448, EPI_ISL_614449, EPI_ISL_614450, EPI_ISL_614451, EPI_ISL_614452, EPI_ISL_614453, EPI_ISL_614454, EPI_ISL_614455, EPI_ISL_614456, EPI_ISL_614457, EPI_ISL_614458, EPI_ISL_614459, EPI_ISL_614460, EPI_ISL_614461, EPI_ISL_614462, EPI_ISL_614463, EPI_ISL_614464, EPI_ISL_614465, EPI_ISL_614466, EPI_ISL_614467, EPI_ISL_614468, EPI_ISL_614469, EPI_ISL_614470, EPI_ISL_614471, EPI_ISL_614472, EPI_ISL_614473, EPI_ISL_614474, EPI_ISL_614475, EPI_ISL_614476, EPI_ISL_614477, EPI_ISL_614478, EPI_ISL_614479, EPI_ISL_614480, EPI_ISL_614481, EPI_ISL_614482, EPI_ISL_614483, EPI_ISL_614484, EPI_ISL_614485, EPI_ISL_614486, EPI_ISL_614487, EPI_ISL_614488, EPI_ISL_614489, EPI_ISL_614490, EPI_ISL_614491, EPI_ISL_614492, EPI_ISL_614493, EPI_ISL_614494, EPI_ISL_614495, EPI_ISL_614496, EPI_ISL_614497, EPI_ISL_614498, EPI_ISL_614499, EPI_ISL_614500, EPI_ISL_614501, EPI_ISL_614502, EPI_ISL_614503, EPI_ISL_614504, EPI_ISL_614505, EPI_ISL_614506, EPI_ISL_614507, EPI_ISL_614508, EPI_ISL_614509, EPI_ISL_614510, EPI_ISL_614511, EPI_ISL_614512, EPI_ISL_614513, EPI_ISL_614514, EPI_ISL_614515, EPI_ISL_614516, EPI_ISL_614517, EPI_ISL_614518, EPI_ISL_614519, EPI_ISL_614520, EPI_ISL_614521, EPI_ISL_614522, EPI_ISL_614523, EPI_ISL_614524, EPI_ISL_614525, EPI_ISL_614526, EPI_ISL_614527, EPI_ISL_614528, EPI_ISL_614529, EPI_ISL_614530, EPI_ISL_614531, EPI_ISL_614532, EPI_ISL_614533, EPI_ISL_614534, EPI_ISL_614535, EPI_ISL_614536, EPI_ISL_614537, EPI_ISL_614538, EPI_ISL_614539, EPI_ISL_614540, EPI_ISL_614541, EPI_ISL_614542, EPI_ISL_614543, EPI_ISL_614544, EPI_ISL_614545, EPI_ISL_614546, EPI_ISL_614547, EPI_ISL_614548, EPI_ISL_614549, EPI_ISL_614550, EPI_ISL_614551, EPI_ISL_614552, EPI_ISL_614553, EPI_ISL_614554, EPI_ISL_614555, EPI_ISL_614556, EPI_ISL_614557, EPI_ISL_614558, EPI_ISL_614559, EPI_ISL_614560, EPI_ISL_614561, EPI_ISL_614562, EPI_ISL_614563, EPI_ISL_614564, EPI_ISL_614565, EPI_ISL_614566, EPI_ISL_614567, EPI_ISL_614568, EPI_ISL_614569, EPI_ISL_614570, EPI_ISL_614571, EPI_ISL_614572, EPI_ISL_614573, EPI_ISL_614574, EPI_ISL_614575, EPI_ISL_614576, EPI_ISL_614577, EPI_ISL_614578, EPI_ISL_614579, EPI_ISL_614580, EPI_ISL_614581, EPI_ISL_614582, EPI_ISL_614583, EPI_ISL_614584, EPI_ISL_614585, EPI_ISL_614586, EPI_ISL_614587, EPI_ISL_614588, EPI_ISL_614589, EPI_ISL_614590, EPI_ISL_614591, EPI_ISL_614592, EPI_ISL_614593, EPI_ISL_614594, EPI_ISL_614595, EPI_ISL_614596, EPI_ISL_614597, EPI_ISL_614598, EPI_ISL_614599, EPI_ISL_614600, EPI_ISL_614601, EPI_ISL_614602, EPI_ISL_614603, EPI_ISL_614604, EPI_ISL_614605, EPI_ISL_614606, EPI_ISL_614607, EPI_ISL_614608, EPI_ISL_614609, EPI_ISL_614610, EPI_ISL_614611, EPI_ISL_614612, EPI_ISL_614613, EPI_ISL_614614, EPI_ISL_614615, EPI_ISL_614616, EPI_ISL_614617, EPI_ISL_614618, EPI_ISL_614619, EPI_ISL_614620, EPI_ISL_614621, EPI_ISL_614622, EPI_ISL_614623, EPI_ISL_614624, EPI_ISL_614625, EPI_ISL_614626, EPI_ISL_614627, EPI_ISL_614628, EPI_ISL_614629, EPI_ISL_614630, EPI_ISL_614631, EPI_ISL_614632, EPI_ISL_614633, EPI_ISL_614634, EPI_ISL_614635, EPI_ISL_614636, EPI_ISL_614637, EPI_ISL_614638, EPI_ISL_614639, EPI_ISL_614640, EPI_ISL_614641, EPI_ISL_614642, EPI_ISL_614643, EPI_ISL_614644, EPI_ISL_614645, EPI_ISL_614646, EPI_ISL_614647, EPI_ISL_614648, EPI_ISL_614649, EPI_ISL_614650, EPI_ISL_614651, EPI_ISL_614652, EPI_ISL_614653, EPI_ISL_614654, EPI_ISL_614655, EPI_ISL_614656, EPI_ISL_614657, EPI_ISL_614658, EPI_ISL_614659, EPI_ISL_614660, EPI_ISL_614661, EPI_ISL_614662, EPI_ISL_614663, EPI_ISL_614664, EPI_ISL_614665, EPI_ISL_614666, EPI_ISL_614667, EPI_ISL_614668, EPI_ISL_614669, EPI_ISL_614670, EPI_ISL_614671, EPI_ISL_614672, EPI_ISL_614673, EPI_ISL_614674, EPI_ISL_614675, EPI_ISL_614676, EPI_ISL_614677, EPI_ISL_614678, EPI_ISL_614679, EPI_ISL_614680, EPI_ISL_614681, EPI_ISL_614682, EPI_ISL_614683, EPI_ISL_614684, EPI_ISL_614685, EPI_ISL_614686, EPI_ISL_614687, EPI_ISL_614688, EPI_ISL_614689, EPI_ISL_614690, EPI_ISL_614691, EPI_ISL_614692, EPI_ISL_614693, EPI_ISL_614694, EPI_ISL_614695, EPI_ISL_614696, EPI_ISL_614697, EPI_ISL_614698, EPI_ISL_614699, EPI_ISL_614700, EPI_ISL_614701, EPI_ISL_614702, EPI_ISL_614703, EPI_ISL_614704, EPI_ISL_614705, EPI_ISL_614706, EPI_ISL_614707, EPI_ISL_614708, EPI_ISL_614709, EPI_ISL_614710, EPI_ISL_614711, EPI_ISL_614712, EPI_ISL_614713, EPI_ISL_614714, EPI_ISL_614715, EPI_ISL_614716, EPI_ISL_614717, EPI_ISL_614718, EPI_ISL_614719, EPI_ISL_614720, EPI_ISL_614721, EPI_ISL_614722, EPI_ISL_614723, EPI_ISL_614724, EPI_ISL_614725, EPI_ISL_614726, EPI_ISL_614727, EPI_ISL_614728, EPI_ISL_614729, EPI_ISL_614730, EPI_ISL_614731, EPI_ISL_614732, EPI_ISL_614733, EPI_ISL_614734, EPI_ISL_614735, EPI_ISL_614736, EPI_ISL_614737, EPI_ISL_614738, EPI_ISL_614739, EPI_ISL_614740, EPI_ISL_614741, EPI_ISL_614742, EPI_ISL_614743, EPI_ISL_614744, EPI_ISL_614745, EPI_ISL_614746, EPI_ISL_614747, EPI_ISL_614748, EPI_ISL_614749, EPI_ISL_614750, EPI_ISL_614751, EPI_ISL_614752, EPI_ISL_614753, EPI_ISL_614754, EPI_ISL_614755, EPI_ISL_614756, EPI_ISL_614757, EPI_ISL_614758, EPI_ISL_614759, EPI_ISL_614760, EPI_ISL_614761, EPI_ISL_614762, EPI_ISL_614764, EPI_ISL_614765, EPI_ISL_614766, EPI_ISL_614767, EPI_ISL_614768, EPI_ISL_614769, EPI_ISL_614770, EPI_ISL_614771, EPI_ISL_614772, EPI_ISL_614773, EPI_ISL_614774, EPI_ISL_614775, EPI_ISL_614776, EPI_ISL_614777, EPI_ISL_614778, EPI_ISL_614779, EPI_ISL_614780, EPI_ISL_614781, EPI_ISL_614782, EPI_ISL_614783, EPI_ISL_614784, EPI_ISL_614785, EPI_ISL_614786, EPI_ISL_614787, EPI_ISL_614788, EPI_ISL_614789, EPI_ISL_614790, EPI_ISL_614791, EPI_ISL_614792, EPI_ISL_614793, EPI_ISL_614794, EPI_ISL_614795, EPI_ISL_614796, EPI_ISL_614797, EPI_ISL_614798, EPI_ISL_614799, EPI_ISL_614800, EPI_ISL_614801, EPI_ISL_614802, EPI_ISL_614803, EPI_ISL_614804, EPI_ISL_614805, EPI_ISL_614806, EPI_ISL_614807, EPI_ISL_614808, EPI_ISL_614809, EPI_ISL_614810, EPI_ISL_614811, EPI_ISL_614812, EPI_ISL_614813, EPI_ISL_614814, EPI_ISL_614815, EPI_ISL_614816, EPI_ISL_614817, EPI_ISL_614818, EPI_ISL_614819, EPI_ISL_614820, EPI_ISL_614821, EPI_ISL_614822, EPI_ISL_614823, EPI_ISL_614824, EPI_ISL_614825, EPI_ISL_614826, EPI_ISL_614827, EPI_ISL_614828, EPI_ISL_614829, EPI_ISL_614830, EPI_ISL_614831, EPI_ISL_614832, EPI_ISL_614833, EPI_ISL_614834, EPI_ISL_614835, EPI_ISL_614836, EPI_ISL_614837, EPI_ISL_614838, EPI_ISL_614839, EPI_ISL_614840, EPI_ISL_614841, EPI_ISL_614842, EPI_ISL_614843, EPI_ISL_614844, EPI_ISL_614845, EPI_ISL_614846, EPI_ISL_614847, EPI_ISL_614848, EPI_ISL_614849, EPI_ISL_614850, EPI_ISL_614851, EPI_ISL_614852, EPI_ISL_614853, EPI_ISL_614854, EPI_ISL_614855, EPI_ISL_614856, EPI_ISL_614857, EPI_ISL_614858, EPI_ISL_614859, EPI_ISL_614860, EPI_ISL_614861, EPI_ISL_614862, EPI_ISL_614863, EPI_ISL_614864, EPI_ISL_614865, EPI_ISL_614866, EPI_ISL_614867, EPI_ISL_614868, EPI_ISL_614869, EPI_ISL_614870, EPI_ISL_614871, EPI_ISL_614872, EPI_ISL_614873, EPI_ISL_614874, EPI_ISL_614875, EPI_ISL_614876, EPI_ISL_614877, EPI_ISL_614878, EPI_ISL_614879, EPI_ISL_614880, EPI_ISL_614881, EPI_ISL_614882, EPI_ISL_614883, EPI_ISL_614884, EPI_ISL_614885, EPI_ISL_614886, EPI_ISL_614887, EPI_ISL_614888, EPI_ISL_615166, EPI_ISL_615167, EPI_ISL_615168, EPI_ISL_615169, EPI_ISL_615170, EPI_ISL_615171, EPI_ISL_615172, EPI_ISL_615173, EPI_ISL_615174, EPI_ISL_615175, EPI_ISL_615176, EPI_ISL_615177, EPI_ISL_615178, EPI_ISL_615179, EPI_ISL_615180, EPI_ISL_615181, EPI_ISL_615182, EPI_ISL_615183, EPI_ISL_615184, EPI_ISL_615185, EPI_ISL_615186, EPI_ISL_615187, EPI_ISL_615188, EPI_ISL_615189, EPI_ISL_615190, EPI_ISL_615191, EPI_ISL_615192, EPI_ISL_615193, EPI_ISL_615194, EPI_ISL_615195, EPI_ISL_615196, EPI_ISL_615197, EPI_ISL_615198, EPI_ISL_615199, EPI_ISL_615200, EPI_ISL_615201, EPI_ISL_615202, EPI_ISL_615203, EPI_ISL_615204, EPI_ISL_615205, EPI_ISL_615206, EPI_ISL_615207, EPI_ISL_615208, EPI_ISL_615209, EPI_ISL_615210, EPI_ISL_615211, EPI_ISL_615212, EPI_ISL_615213, EPI_ISL_615214, EPI_ISL_615215, EPI_ISL_615216, EPI_ISL_615217, EPI_ISL_615218, EPI_ISL_615219, EPI_ISL_615220, EPI_ISL_615221, EPI_ISL_615222, EPI_ISL_615223, EPI_ISL_615224, EPI_ISL_615225, EPI_ISL_615226, EPI_ISL_615227, EPI_ISL_615228, EPI_ISL_615229, EPI_ISL_615230, EPI_ISL_615231, EPI_ISL_615232, EPI_ISL_615233, EPI_ISL_615234, EPI_ISL_615235, EPI_ISL_615236, EPI_ISL_615237, EPI_ISL_615238, EPI_ISL_615239, EPI_ISL_615240, EPI_ISL_615241, EPI_ISL_615242, EPI_ISL_615243, EPI_ISL_615244, EPI_ISL_615245, EPI_ISL_615246, EPI_ISL_615247, EPI_ISL_615248, EPI_ISL_615249, EPI_ISL_615250, EPI_ISL_615251, EPI_ISL_615252, EPI_ISL_615253, EPI_ISL_615254, EPI_ISL_615255, EPI_ISL_615256, EPI_ISL_615257, EPI_ISL_615258, EPI_ISL_615259, EPI_ISL_615260, EPI_ISL_615261, EPI_ISL_615262, EPI_ISL_615263, EPI_ISL_615264, EPI_ISL_615265, EPI_ISL_615266, EPI_ISL_615267, EPI_ISL_615268, EPI_ISL_615269, EPI_ISL_615270, EPI_ISL_615271, EPI_ISL_615272, EPI_ISL_615273, EPI_ISL_615274, EPI_ISL_615275, EPI_ISL_615276, EPI_ISL_615277, EPI_ISL_615278, EPI_ISL_615279, EPI_ISL_615280, EPI_ISL_615281, EPI_ISL_615282, EPI_ISL_615283, EPI_ISL_615284, EPI_ISL_615285, EPI_ISL_615286, EPI_ISL_615287, EPI_ISL_615288, EPI_ISL_615289, EPI_ISL_615290, EPI_ISL_615291, EPI_ISL_615292, EPI_ISL_615293, EPI_ISL_615294, EPI_ISL_615295, EPI_ISL_615296, EPI_ISL_615297, EPI_ISL_615298, EPI_ISL_615299, EPI_ISL_615300, EPI_ISL_615301, EPI_ISL_615302, EPI_ISL_615303, EPI_ISL_615304, EPI_ISL_615305, EPI_ISL_615306, EPI_ISL_615307, EPI_ISL_615308, EPI_ISL_615309, EPI_ISL_615310, EPI_ISL_615311, EPI_ISL_615312, EPI_ISL_615313, EPI_ISL_615314, EPI_ISL_615315, EPI_ISL_615316, EPI_ISL_615317, EPI_ISL_615318, EPI_ISL_615319, EPI_ISL_615320, EPI_ISL_615321, EPI_ISL_615322, EPI_ISL_615323, EPI_ISL_615324, EPI_ISL_615325, EPI_ISL_615326, EPI_ISL_615327, EPI_ISL_615328, EPI_ISL_615329, EPI_ISL_615330, EPI_ISL_615331, EPI_ISL_615332, EPI_ISL_615333, EPI_ISL_615334, EPI_ISL_615335, EPI_ISL_615336, EPI_ISL_615337, EPI_ISL_615338, EPI_ISL_615339, EPI_ISL_615340, EPI_ISL_615341, EPI_ISL_615342, EPI_ISL_615343, EPI_ISL_615344, EPI_ISL_615345, EPI_ISL_615346, EPI_ISL_615347, EPI_ISL_615348, EPI_ISL_615349, EPI_ISL_615350, EPI_ISL_615351, EPI_ISL_615352, EPI_ISL_615353, EPI_ISL_615354, EPI_ISL_615355, EPI_ISL_615356, EPI_ISL_615357, EPI_ISL_615358, EPI_ISL_615359, EPI_ISL_615360, EPI_ISL_615361, EPI_ISL_615362, EPI_ISL_615363, EPI_ISL_615364, EPI_ISL_615365, EPI_ISL_615366, EPI_ISL_615367, EPI_ISL_615368, EPI_ISL_615369, EPI_ISL_615370, EPI_ISL_615371, EPI_ISL_615372, EPI_ISL_615373, EPI_ISL_615374, EPI_ISL_615375, EPI_ISL_615376, EPI_ISL_615377, EPI_ISL_615378, EPI_ISL_615379, EPI_ISL_615380, EPI_ISL_615381, EPI_ISL_615382, EPI_ISL_615383, EPI_ISL_615384, EPI_ISL_615385, EPI_ISL_615386, EPI_ISL_615387, EPI_ISL_615388, EPI_ISL_615389, EPI_ISL_615390, EPI_ISL_615391, EPI_ISL_615392, EPI_ISL_615393, EPI_ISL_615394, EPI_ISL_615395, EPI_ISL_615396, EPI_ISL_615397, EPI_ISL_615398, EPI_ISL_615399, EPI_ISL_615400, EPI_ISL_615401, EPI_ISL_615402, EPI_ISL_615403, EPI_ISL_615404, EPI_ISL_615405, EPI_ISL_615406, EPI_ISL_615407, EPI_ISL_615408, EPI_ISL_615409, EPI_ISL_615410, EPI_ISL_615411, EPI_ISL_615412, EPI_ISL_615413, EPI_ISL_615414, EPI_ISL_615415, EPI_ISL_615416, EPI_ISL_615417, EPI_ISL_615418, EPI_ISL_615419, EPI_ISL_615420, EPI_ISL_615421, EPI_ISL_615422, EPI_ISL_615423, EPI_ISL_615424, EPI_ISL_615425, EPI_ISL_615426, EPI_ISL_615427, EPI_ISL_615428, EPI_ISL_615429, EPI_ISL_615430, EPI_ISL_615431, EPI_ISL_615432, EPI_ISL_615433, EPI_ISL_615434, EPI_ISL_615435, EPI_ISL_615436, EPI_ISL_615437, EPI_ISL_615438, EPI_ISL_615439, EPI_ISL_615440, EPI_ISL_615441, EPI_ISL_615442, EPI_ISL_615443, EPI_ISL_615444, EPI_ISL_615445, EPI_ISL_615446, EPI_ISL_615447, EPI_ISL_615448, EPI_ISL_615449, EPI_ISL_615450, EPI_ISL_615451, EPI_ISL_615452, EPI_ISL_615453, EPI_ISL_615454, EPI_ISL_615455, EPI_ISL_615456, EPI_ISL_615457, EPI_ISL_615458, EPI_ISL_615459, EPI_ISL_615460, EPI_ISL_615461, EPI_ISL_615462, EPI_ISL_615463, EPI_ISL_615464, EPI_ISL_615465, EPI_ISL_615466, EPI_ISL_615467, EPI_ISL_615468, EPI_ISL_615469, EPI_ISL_615470, EPI_ISL_615471, EPI_ISL_615472, EPI_ISL_615473, EPI_ISL_615474, EPI_ISL_615475, EPI_ISL_615476, EPI_ISL_615477, EPI_ISL_615478, EPI_ISL_615479, EPI_ISL_615480, EPI_ISL_615481, EPI_ISL_615482, EPI_ISL_615483, EPI_ISL_615484, EPI_ISL_615485, EPI_ISL_615486, EPI_ISL_615487, EPI_ISL_615488, EPI_ISL_615489, EPI_ISL_615490, EPI_ISL_615491, EPI_ISL_615492, EPI_ISL_615493, EPI_ISL_615494, EPI_ISL_615495, EPI_ISL_615496, EPI_ISL_615497, EPI_ISL_615498, EPI_ISL_615499, EPI_ISL_615500, EPI_ISL_615501, EPI_ISL_615502, EPI_ISL_615503, EPI_ISL_615504, EPI_ISL_615505, EPI_ISL_615506, EPI_ISL_615507, EPI_ISL_615508, EPI_ISL_615509, EPI_ISL_615510, EPI_ISL_615511, EPI_ISL_615512, EPI_ISL_615513, EPI_ISL_615514, EPI_ISL_615515, EPI_ISL_615516, EPI_ISL_615517, EPI_ISL_615518, EPI_ISL_615519, EPI_ISL_615520, EPI_ISL_615521, EPI_ISL_615522, EPI_ISL_615523, EPI_ISL_615524, EPI_ISL_615525, EPI_ISL_615526, EPI_ISL_615527, EPI_ISL_615528, EPI_ISL_615529, EPI_ISL_615530, EPI_ISL_615531, EPI_ISL_615532, EPI_ISL_615533, EPI_ISL_615534, EPI_ISL_615535, EPI_ISL_615536, EPI_ISL_615537, EPI_ISL_615538, EPI_ISL_615539, EPI_ISL_615540, EPI_ISL_615541, EPI_ISL_615542, EPI_ISL_615543, EPI_ISL_615544, EPI_ISL_615545, EPI_ISL_615546, EPI_ISL_615547, EPI_ISL_615548, EPI_ISL_615549, EPI_ISL_615550, EPI_ISL_615551, EPI_ISL_615552, EPI_ISL_615553, EPI_ISL_615554, EPI_ISL_615555, EPI_ISL_615556, EPI_ISL_615557, EPI_ISL_615558, EPI_ISL_615559, EPI_ISL_615560, EPI_ISL_615561, EPI_ISL_615562, EPI_ISL_615563, EPI_ISL_615564, EPI_ISL_615565, EPI_ISL_615566, EPI_ISL_615567, EPI_ISL_615568, EPI_ISL_615569, EPI_ISL_615570, EPI_ISL_615571, EPI_ISL_615572, EPI_ISL_615573, EPI_ISL_615574, EPI_ISL_615575, EPI_ISL_615576, EPI_ISL_615577, EPI_ISL_615578, EPI_ISL_615579, EPI_ISL_615580, EPI_ISL_615581, EPI_ISL_615582, EPI_ISL_615583, EPI_ISL_615584, EPI_ISL_615585, EPI_ISL_615586, EPI_ISL_615587, EPI_ISL_615588, EPI_ISL_615589, EPI_ISL_615590, EPI_ISL_615591, EPI_ISL_615592, EPI_ISL_615593, EPI_ISL_615594, EPI_ISL_615595, EPI_ISL_615596, EPI_ISL_615597, EPI_ISL_615598, EPI_ISL_615599, EPI_ISL_615600, EPI_ISL_615601, EPI_ISL_615602, EPI_ISL_615603, EPI_ISL_615604, EPI_ISL_615605, EPI_ISL_615606, EPI_ISL_615607, EPI_ISL_615608, EPI_ISL_615609, EPI_ISL_615610, EPI_ISL_615611, EPI_ISL_615612, EPI_ISL_615613, EPI_ISL_615614, EPI_ISL_615615, EPI_ISL_615616, EPI_ISL_615617, EPI_ISL_615618, EPI_ISL_615619, EPI_ISL_615620, EPI_ISL_615621, EPI_ISL_615622, EPI_ISL_615623, EPI_ISL_615624, EPI_ISL_615625, EPI_ISL_615626, EPI_ISL_615627, EPI_ISL_615628, EPI_ISL_615629, EPI_ISL_615630, EPI_ISL_615631, EPI_ISL_615632, EPI_ISL_615633, EPI_ISL_615634, EPI_ISL_615635, EPI_ISL_615636, EPI_ISL_615637, EPI_ISL_615638, EPI_ISL_615639, EPI_ISL_615640, EPI_ISL_615641, EPI_ISL_615642, EPI_ISL_615643, EPI_ISL_615644, EPI_ISL_615645, EPI_ISL_615646, EPI_ISL_615647, EPI_ISL_615648, EPI_ISL_615649, EPI_ISL_615650, EPI_ISL_615651, EPI_ISL_615652, EPI_ISL_615653, EPI_ISL_615654, EPI_ISL_615655, EPI_ISL_615656, EPI_ISL_615657, EPI_ISL_615658, EPI_ISL_615659, EPI_ISL_615660, EPI_ISL_615661, EPI_ISL_615662, EPI_ISL_615663, EPI_ISL_615664, EPI_ISL_615665, EPI_ISL_615666, EPI_ISL_615667, EPI_ISL_615668, EPI_ISL_615669, EPI_ISL_615670, EPI_ISL_615671, EPI_ISL_615672, EPI_ISL_615673, EPI_ISL_615674, EPI_ISL_615675, EPI_ISL_615676, EPI_ISL_615677, EPI_ISL_615678, EPI_ISL_615679, EPI_ISL_615680, EPI_ISL_615681, EPI_ISL_615682, EPI_ISL_615683, EPI_ISL_615684, EPI_ISL_615685, EPI_ISL_615686, EPI_ISL_615687, EPI_ISL_615688, EPI_ISL_615689, EPI_ISL_615690, EPI_ISL_615691, EPI_ISL_615692, EPI_ISL_615693, EPI_ISL_615694, EPI_ISL_615695, EPI_ISL_615696, EPI_ISL_615697, EPI_ISL_615698, EPI_ISL_615699, EPI_ISL_615700, EPI_ISL_615701, EPI_ISL_615702, EPI_ISL_615703, EPI_ISL_615704, EPI_ISL_615705, EPI_ISL_615706, EPI_ISL_615707, EPI_ISL_615708, EPI_ISL_615709, EPI_ISL_615710, EPI_ISL_615711, EPI_ISL_615712, EPI_ISL_615713, EPI_ISL_615714, EPI_ISL_615715, EPI_ISL_615716, EPI_ISL_615717, EPI_ISL_615718, EPI_ISL_615719, EPI_ISL_615720, EPI_ISL_615721, EPI_ISL_615722, EPI_ISL_615723, EPI_ISL_615724, EPI_ISL_615725, EPI_ISL_615726, EPI_ISL_615727, EPI_ISL_615728, EPI_ISL_615729, EPI_ISL_615730, EPI_ISL_615731, EPI_ISL_615732, EPI_ISL_615733, EPI_ISL_615734, EPI_ISL_615735, EPI_ISL_615736, EPI_ISL_615737, EPI_ISL_615738, EPI_ISL_615739, EPI_ISL_615740, EPI_ISL_615741, EPI_ISL_615742, EPI_ISL_615743, EPI_ISL_615744, EPI_ISL_615745, EPI_ISL_615746, EPI_ISL_615747, EPI_ISL_615748, EPI_ISL_615749, EPI_ISL_615750, EPI_ISL_615751, EPI_ISL_615752, EPI_ISL_615753, EPI_ISL_615754, EPI_ISL_615755, EPI_ISL_615756, EPI_ISL_615757, EPI_ISL_615758, EPI_ISL_615759, EPI_ISL_615760, EPI_ISL_615761, EPI_ISL_615762, EPI_ISL_615763, EPI_ISL_615764, EPI_ISL_615765, EPI_ISL_615766, EPI_ISL_615767, EPI_ISL_615768, EPI_ISL_615769, EPI_ISL_615770, EPI_ISL_615771, EPI_ISL_615772, EPI_ISL_615773, EPI_ISL_615774, EPI_ISL_615775, EPI_ISL_615776, EPI_ISL_615777, EPI_ISL_615778, EPI_ISL_615779, EPI_ISL_615780, EPI_ISL_615781, EPI_ISL_615782, EPI_ISL_615783, EPI_ISL_615784, EPI_ISL_615785, EPI_ISL_615786, EPI_ISL_615787, EPI_ISL_615788, EPI_ISL_615789, EPI_ISL_615790, EPI_ISL_615791, EPI_ISL_615792, EPI_ISL_615793, EPI_ISL_615794, EPI_ISL_615795, EPI_ISL_615796, EPI_ISL_615797, EPI_ISL_615798, EPI_ISL_615799, EPI_ISL_615800, EPI_ISL_615801, EPI_ISL_615802, EPI_ISL_615803, EPI_ISL_615804, EPI_ISL_615805, EPI_ISL_615806, EPI_ISL_615807, EPI_ISL_615808, EPI_ISL_615809, EPI_ISL_615810, EPI_ISL_615811, EPI_ISL_615812, EPI_ISL_615813, EPI_ISL_615814, EPI_ISL_615815, EPI_ISL_615816, EPI_ISL_615817, EPI_ISL_615818, EPI_ISL_615819, EPI_ISL_615820, EPI_ISL_615821, EPI_ISL_615822, EPI_ISL_615823, EPI_ISL_615824, EPI_ISL_615825, EPI_ISL_615826, EPI_ISL_615827, EPI_ISL_615828, EPI_ISL_615829, EPI_ISL_615830, EPI_ISL_615831, EPI_ISL_615832, EPI_ISL_615833, EPI_ISL_615834, EPI_ISL_615835, EPI_ISL_615836, EPI_ISL_615837, EPI_ISL_615838, EPI_ISL_615839, EPI_ISL_615840, EPI_ISL_615841, EPI_ISL_615842, EPI_ISL_615843, EPI_ISL_615844, EPI_ISL_615845, EPI_ISL_615846, EPI_ISL_615847, EPI_ISL_615848, EPI_ISL_615849, EPI_ISL_615850, EPI_ISL_615851, EPI_ISL_615852, EPI_ISL_615853, EPI_ISL_615854, EPI_ISL_615855, EPI_ISL_615856, EPI_ISL_615857, EPI_ISL_615858, EPI_ISL_615859, EPI_ISL_615860, EPI_ISL_615861, EPI_ISL_615862, EPI_ISL_615863, EPI_ISL_615864, EPI_ISL_615865, EPI_ISL_615866, EPI_ISL_615867, EPI_ISL_615868, EPI_ISL_615869, EPI_ISL_615870, EPI_ISL_615871, EPI_ISL_615872, EPI_ISL_615873, EPI_ISL_615874, EPI_ISL_615875, EPI_ISL_615876, EPI_ISL_615877, EPI_ISL_615878, EPI_ISL_615879, EPI_ISL_615880, EPI_ISL_615881, EPI_ISL_615882, EPI_ISL_615883, EPI_ISL_615884, EPI_ISL_615885, EPI_ISL_615886, EPI_ISL_615887, EPI_ISL_615888, EPI_ISL_615889, EPI_ISL_615890, EPI_ISL_615891, EPI_ISL_615892, EPI_ISL_615893, EPI_ISL_615894, EPI_ISL_615895, EPI_ISL_615896, EPI_ISL_615897, EPI_ISL_615898, EPI_ISL_615899, EPI_ISL_615900, EPI_ISL_615901, EPI_ISL_615902, EPI_ISL_615903, EPI_ISL_615904, EPI_ISL_615905, EPI_ISL_615906, EPI_ISL_615907, EPI_ISL_615908, EPI_ISL_615909, EPI_ISL_615910, EPI_ISL_615911, EPI_ISL_615912, EPI_ISL_615913, EPI_ISL_615914, EPI_ISL_615915, EPI_ISL_615916, EPI_ISL_615917, EPI_ISL_615918, EPI_ISL_615919, EPI_ISL_615920, EPI_ISL_615921, EPI_ISL_615922, EPI_ISL_615923, EPI_ISL_615924, EPI_ISL_615925, EPI_ISL_615926, EPI_ISL_615927, EPI_ISL_615928, EPI_ISL_615929, EPI_ISL_615930, EPI_ISL_615931, EPI_ISL_615932, EPI_ISL_615933, EPI_ISL_615934, EPI_ISL_615935, EPI_ISL_615936, EPI_ISL_615937, EPI_ISL_615938, EPI_ISL_615939, EPI_ISL_615940, EPI_ISL_615941, EPI_ISL_615942, EPI_ISL_615943, EPI_ISL_615944, EPI_ISL_615945, EPI_ISL_615946, EPI_ISL_615947, EPI_ISL_615948, EPI_ISL_615949, EPI_ISL_615950, EPI_ISL_615951, EPI_ISL_615952, EPI_ISL_615953, EPI_ISL_615954, EPI_ISL_615955, EPI_ISL_615956, EPI_ISL_615957, EPI_ISL_615958, EPI_ISL_615959, EPI_ISL_615960, EPI_ISL_615961, EPI_ISL_615962, EPI_ISL_615963, EPI_ISL_615964, EPI_ISL_615965, EPI_ISL_615966, EPI_ISL_615967, EPI_ISL_615968, EPI_ISL_615969, EPI_ISL_615970, EPI_ISL_615971, EPI_ISL_615972, EPI_ISL_615973, EPI_ISL_615974, EPI_ISL_615975, EPI_ISL_615976, EPI_ISL_615977, EPI_ISL_615978, EPI_ISL_615979, EPI_ISL_615980, EPI_ISL_615981, EPI_ISL_615982, EPI_ISL_615983, EPI_ISL_615984, EPI_ISL_615985, EPI_ISL_615986, EPI_ISL_615987, EPI_ISL_615988, EPI_ISL_615989, EPI_ISL_615990, EPI_ISL_615991, EPI_ISL_615992, EPI_ISL_615993, EPI_ISL_615994, EPI_ISL_615995, EPI_ISL_615996, EPI_ISL_615997, EPI_ISL_615998, EPI_ISL_615999, EPI_ISL_616000, EPI_ISL_616001, EPI_ISL_616002, EPI_ISL_616003, EPI_ISL_616004, EPI_ISL_616005, EPI_ISL_616006, EPI_ISL_616007, EPI_ISL_616008, EPI_ISL_616009, EPI_ISL_616010, EPI_ISL_616011, EPI_ISL_616012, EPI_ISL_616013, EPI_ISL_616014, EPI_ISL_616015, EPI_ISL_616016, EPI_ISL_616017, EPI_ISL_616018, EPI_ISL_616019, EPI_ISL_616020, EPI_ISL_616021, EPI_ISL_616022, EPI_ISL_616023, EPI_ISL_616024, EPI_ISL_616025, EPI_ISL_616026, EPI_ISL_616027, EPI_ISL_616028, EPI_ISL_616029, EPI_ISL_616030, EPI_ISL_616031, EPI_ISL_616032, EPI_ISL_616033, EPI_ISL_616034, EPI_ISL_616035, EPI_ISL_616036, EPI_ISL_616037, EPI_ISL_616038, EPI_ISL_616039, EPI_ISL_616040, EPI_ISL_616041, EPI_ISL_616042, EPI_ISL_616043, EPI_ISL_616044, EPI_ISL_616045, EPI_ISL_616046, EPI_ISL_616047, EPI_ISL_616048, EPI_ISL_616049, EPI_ISL_616050, EPI_ISL_616051, EPI_ISL_616052, EPI_ISL_616053, EPI_ISL_616054, EPI_ISL_616055, EPI_ISL_616056, EPI_ISL_616057, EPI_ISL_616058, EPI_ISL_616059, EPI_ISL_616060, EPI_ISL_616061, EPI_ISL_616062, EPI_ISL_616063, EPI_ISL_616064, EPI_ISL_616065, EPI_ISL_616066, EPI_ISL_616067, EPI_ISL_616068, EPI_ISL_616069, EPI_ISL_616070, EPI_ISL_616071, EPI_ISL_616072, EPI_ISL_616073, EPI_ISL_616074, EPI_ISL_616075, EPI_ISL_616076, EPI_ISL_616077, EPI_ISL_616078, EPI_ISL_616079, EPI_ISL_616080, EPI_ISL_616081, EPI_ISL_616082, EPI_ISL_616083, EPI_ISL_616084, EPI_ISL_616085, EPI_ISL_616086, EPI_ISL_616087, EPI_ISL_616088, EPI_ISL_616089, EPI_ISL_616090, EPI_ISL_616091, EPI_ISL_616092, EPI_ISL_616093, EPI_ISL_616094, EPI_ISL_616095, EPI_ISL_616096, EPI_ISL_616097, EPI_ISL_616098, EPI_ISL_616099, EPI_ISL_616100, EPI_ISL_616101, EPI_ISL_616102, EPI_ISL_616103, EPI_ISL_616104, EPI_ISL_616105, EPI_ISL_616106, EPI_ISL_616107, EPI_ISL_616108, EPI_ISL_616109, EPI_ISL_616110, EPI_ISL_616111, EPI_ISL_616112, EPI_ISL_616113, EPI_ISL_616114, EPI_ISL_616115, EPI_ISL_616116, EPI_ISL_616117, EPI_ISL_616118, EPI_ISL_616119, EPI_ISL_616120, EPI_ISL_616121, EPI_ISL_616122, EPI_ISL_616123, EPI_ISL_616124, EPI_ISL_616125, EPI_ISL_616126, EPI_ISL_616127, EPI_ISL_616128, EPI_ISL_616129, EPI_ISL_616130, EPI_ISL_616131, EPI_ISL_616132, EPI_ISL_616133, EPI_ISL_616134, EPI_ISL_616135, EPI_ISL_616136, EPI_ISL_616137, EPI_ISL_616138, EPI_ISL_616139, EPI_ISL_616140, EPI_ISL_616141, EPI_ISL_616142, EPI_ISL_616143, EPI_ISL_616144, EPI_ISL_616145, EPI_ISL_616146, EPI_ISL_616147, EPI_ISL_616148, EPI_ISL_616149, EPI_ISL_616150, EPI_ISL_616151, EPI_ISL_616152, EPI_ISL_616153, EPI_ISL_616154, EPI_ISL_616155, EPI_ISL_616156, EPI_ISL_616157, EPI_ISL_616158, EPI_ISL_616159, EPI_ISL_616160, EPI_ISL_616161, EPI_ISL_616162, EPI_ISL_616163, EPI_ISL_616164, EPI_ISL_616165, EPI_ISL_616166, EPI_ISL_616167, EPI_ISL_616168, EPI_ISL_616169, EPI_ISL_616170, EPI_ISL_616171, EPI_ISL_616172, EPI_ISL_616173, EPI_ISL_616174, EPI_ISL_616175, EPI_ISL_616176, EPI_ISL_616177, EPI_ISL_616178, EPI_ISL_616179, EPI_ISL_616180, EPI_ISL_616181, EPI_ISL_616182, EPI_ISL_616183, EPI_ISL_616184, EPI_ISL_616185, EPI_ISL_616186, EPI_ISL_616187, EPI_ISL_616188, EPI_ISL_616189, EPI_ISL_616190, EPI_ISL_616191, EPI_ISL_616192, EPI_ISL_616193, EPI_ISL_616194, EPI_ISL_616195, EPI_ISL_616196, EPI_ISL_616197, EPI_ISL_616198, EPI_ISL_616199, EPI_ISL_616200, EPI_ISL_616201, EPI_ISL_616202, EPI_ISL_616203, EPI_ISL_616204, EPI_ISL_616205, EPI_ISL_616206, EPI_ISL_616207, EPI_ISL_616208, EPI_ISL_616209, EPI_ISL_616210, EPI_ISL_616211, EPI_ISL_616212, EPI_ISL_616213, EPI_ISL_616214, EPI_ISL_616215, EPI_ISL_616216, EPI_ISL_616217, EPI_ISL_616218, EPI_ISL_616219, EPI_ISL_616220, EPI_ISL_616221, EPI_ISL_616222, EPI_ISL_616223, EPI_ISL_616224, EPI_ISL_616225, EPI_ISL_616226, EPI_ISL_616227, EPI_ISL_616228, EPI_ISL_616229, EPI_ISL_616230, EPI_ISL_616231, EPI_ISL_616232, EPI_ISL_616233, EPI_ISL_616234, EPI_ISL_616235, EPI_ISL_616236, EPI_ISL_616237, EPI_ISL_616238, EPI_ISL_616239, EPI_ISL_616240, EPI_ISL_616241, EPI_ISL_616242, EPI_ISL_616243, EPI_ISL_616244, EPI_ISL_616245, EPI_ISL_616246, EPI_ISL_616247, EPI_ISL_616248, EPI_ISL_616249, EPI_ISL_616250, EPI_ISL_616251, EPI_ISL_616252, EPI_ISL_616253, EPI_ISL_616254, EPI_ISL_616255, EPI_ISL_616256, EPI_ISL_616257, EPI_ISL_616258, EPI_ISL_616259, EPI_ISL_616260, EPI_ISL_616261, EPI_ISL_616262, EPI_ISL_616263, EPI_ISL_616264, EPI_ISL_616265, EPI_ISL_616266, EPI_ISL_616267, EPI_ISL_616268, EPI_ISL_616269, EPI_ISL_616270, EPI_ISL_616271, EPI_ISL_616272, EPI_ISL_616273, EPI_ISL_616274, EPI_ISL_616275, EPI_ISL_616276, EPI_ISL_616277, EPI_ISL_616278, EPI_ISL_616279, EPI_ISL_616280, EPI_ISL_616281, EPI_ISL_616282, EPI_ISL_616283, EPI_ISL_616284, EPI_ISL_616285, EPI_ISL_616286, EPI_ISL_616287, EPI_ISL_616288, EPI_ISL_616289, EPI_ISL_616290, EPI_ISL_616291, EPI_ISL_616292, EPI_ISL_616293, EPI_ISL_616294, EPI_ISL_616295, EPI_ISL_616296, EPI_ISL_616297, EPI_ISL_616298, EPI_ISL_616299, EPI_ISL_616300, EPI_ISL_616301, EPI_ISL_616302, EPI_ISL_616303, EPI_ISL_616304, EPI_ISL_616305, EPI_ISL_616306, EPI_ISL_616307, EPI_ISL_616308, EPI_ISL_616309, EPI_ISL_616310, EPI_ISL_616311, EPI_ISL_616312, EPI_ISL_616313, EPI_ISL_616314, EPI_ISL_616315, EPI_ISL_616316, EPI_ISL_616317, EPI_ISL_616318, EPI_ISL_616319, EPI_ISL_616320, EPI_ISL_616321, EPI_ISL_616322, EPI_ISL_616323, EPI_ISL_616324, EPI_ISL_616325, EPI_ISL_616326, EPI_ISL_616327, EPI_ISL_616328, EPI_ISL_616329, EPI_ISL_616330, EPI_ISL_616331, EPI_ISL_616332, EPI_ISL_616333, EPI_ISL_616334, EPI_ISL_616335, EPI_ISL_616336, EPI_ISL_616337, EPI_ISL_616338, EPI_ISL_616339, EPI_ISL_616340, EPI_ISL_616341, EPI_ISL_616342, EPI_ISL_616343, EPI_ISL_616344, EPI_ISL_616345, EPI_ISL_616346, EPI_ISL_616347, EPI_ISL_616348, EPI_ISL_616349, EPI_ISL_616350, EPI_ISL_616351, EPI_ISL_616352, EPI_ISL_616353, EPI_ISL_616354, EPI_ISL_616355, EPI_ISL_616356, EPI_ISL_616357, EPI_ISL_616358, EPI_ISL_616359, EPI_ISL_616360, EPI_ISL_616361, EPI_ISL_616362, EPI_ISL_616363, EPI_ISL_616364, EPI_ISL_616365, EPI_ISL_616366, EPI_ISL_616367, EPI_ISL_616368, EPI_ISL_616369, EPI_ISL_616370, EPI_ISL_616371, EPI_ISL_616372, EPI_ISL_616373, EPI_ISL_616374, EPI_ISL_616375, EPI_ISL_616376, EPI_ISL_616377, EPI_ISL_616378, EPI_ISL_616379, EPI_ISL_616380, EPI_ISL_616381, EPI_ISL_616382, EPI_ISL_616383, EPI_ISL_616384, EPI_ISL_616385, EPI_ISL_616386, EPI_ISL_616387, EPI_ISL_616388, EPI_ISL_616389, EPI_ISL_616390, EPI_ISL_616391, EPI_ISL_616392, EPI_ISL_616393, EPI_ISL_616394, EPI_ISL_616395, EPI_ISL_616396, EPI_ISL_616397, EPI_ISL_616398, EPI_ISL_616399, EPI_ISL_616400, EPI_ISL_616401, EPI_ISL_616402, EPI_ISL_616403, EPI_ISL_616404, EPI_ISL_616405, EPI_ISL_616406, EPI_ISL_616407, EPI_ISL_616408, EPI_ISL_616409, EPI_ISL_616410, EPI_ISL_616411, EPI_ISL_616412, EPI_ISL_616413, EPI_ISL_616414, EPI_ISL_616415, EPI_ISL_616416, EPI_ISL_616417, EPI_ISL_616418, EPI_ISL_616419, EPI_ISL_616420, EPI_ISL_616421, EPI_ISL_616422, EPI_ISL_616423, EPI_ISL_616424, EPI_ISL_616425, EPI_ISL_616426, EPI_ISL_616427, EPI_ISL_616428, EPI_ISL_616429, EPI_ISL_616430, EPI_ISL_616431, EPI_ISL_616432, EPI_ISL_616433, EPI_ISL_616434, EPI_ISL_616435, EPI_ISL_616436, EPI_ISL_616437, EPI_ISL_616438, EPI_ISL_616439, EPI_ISL_616440, EPI_ISL_616441, EPI_ISL_616442, EPI_ISL_616443, EPI_ISL_616444, EPI_ISL_616445, EPI_ISL_616446, EPI_ISL_616447, EPI_ISL_616448, EPI_ISL_616449, EPI_ISL_616450, EPI_ISL_616451, EPI_ISL_616452, EPI_ISL_616453, EPI_ISL_616454, EPI_ISL_616455, EPI_ISL_616456, EPI_ISL_616457, EPI_ISL_616458, EPI_ISL_616459, EPI_ISL_616460, EPI_ISL_616461, EPI_ISL_616462, EPI_ISL_616463, EPI_ISL_616464, EPI_ISL_616465, EPI_ISL_616466, EPI_ISL_616467, EPI_ISL_616468, EPI_ISL_616469, EPI_ISL_616470, EPI_ISL_616471, EPI_ISL_616472, EPI_ISL_616473, EPI_ISL_616474, EPI_ISL_616475, EPI_ISL_616476, EPI_ISL_616477, EPI_ISL_616478, EPI_ISL_616479, EPI_ISL_616480, EPI_ISL_616481, EPI_ISL_616482, EPI_ISL_616483, EPI_ISL_616484, EPI_ISL_616485, EPI_ISL_616486, EPI_ISL_616487, EPI_ISL_616488, EPI_ISL_616489, EPI_ISL_616490, EPI_ISL_616491, EPI_ISL_616492, EPI_ISL_616493, EPI_ISL_616494, EPI_ISL_616495, EPI_ISL_616496, EPI_ISL_616497, EPI_ISL_616498, EPI_ISL_616499, EPI_ISL_616500, EPI_ISL_616501, EPI_ISL_616502, EPI_ISL_616503, EPI_ISL_616504, EPI_ISL_616505, EPI_ISL_616506, EPI_ISL_616507, EPI_ISL_616508, EPI_ISL_616509, EPI_ISL_616510, EPI_ISL_616511, EPI_ISL_616512, EPI_ISL_616513, EPI_ISL_616514, EPI_ISL_616515, EPI_ISL_616516, EPI_ISL_616517, EPI_ISL_616518, EPI_ISL_616519, EPI_ISL_616520, EPI_ISL_616521, EPI_ISL_616522, EPI_ISL_616523, EPI_ISL_616524, EPI_ISL_616525, EPI_ISL_616526, EPI_ISL_616527, EPI_ISL_616528, EPI_ISL_616529, EPI_ISL_616530, EPI_ISL_616531, EPI_ISL_616532, EPI_ISL_616533, EPI_ISL_616534, EPI_ISL_616535, EPI_ISL_616536, EPI_ISL_616537, EPI_ISL_616538, EPI_ISL_616539, EPI_ISL_616540, EPI_ISL_616541, EPI_ISL_616542, EPI_ISL_616543, EPI_ISL_616544, EPI_ISL_616545, EPI_ISL_616546, EPI_ISL_616547, EPI_ISL_616548, EPI_ISL_616549, EPI_ISL_616550, EPI_ISL_616551, EPI_ISL_616552, EPI_ISL_616553, EPI_ISL_616554, EPI_ISL_616555, EPI_ISL_616556, EPI_ISL_616557, EPI_ISL_616558, EPI_ISL_616559, EPI_ISL_616560, EPI_ISL_616561, EPI_ISL_616562, EPI_ISL_616563, EPI_ISL_616564, EPI_ISL_616565, EPI_ISL_616566, EPI_ISL_616567, EPI_ISL_616568, EPI_ISL_616569, EPI_ISL_616570, EPI_ISL_616571, EPI_ISL_616572, EPI_ISL_616573, EPI_ISL_616574, EPI_ISL_616575, EPI_ISL_616576, EPI_ISL_616577, EPI_ISL_616578, EPI_ISL_616579, EPI_ISL_616580, EPI_ISL_616581, EPI_ISL_616582, EPI_ISL_616583, EPI_ISL_616584, EPI_ISL_616585, EPI_ISL_616586, EPI_ISL_616587, EPI_ISL_616588, EPI_ISL_616589, EPI_ISL_616590, EPI_ISL_616591, EPI_ISL_616592, EPI_ISL_616593, EPI_ISL_616594, EPI_ISL_616595, EPI_ISL_616596, EPI_ISL_616597, EPI_ISL_616598, EPI_ISL_616599, EPI_ISL_616600, EPI_ISL_616601, EPI_ISL_616602, EPI_ISL_616603, EPI_ISL_616604, EPI_ISL_616605, EPI_ISL_616606, EPI_ISL_616607, EPI_ISL_616608, EPI_ISL_616609, EPI_ISL_616610, EPI_ISL_616611, EPI_ISL_616612, EPI_ISL_616613, EPI_ISL_616614, EPI_ISL_616615, EPI_ISL_616616, EPI_ISL_616617, EPI_ISL_616618, EPI_ISL_616619, EPI_ISL_616620, EPI_ISL_616621, EPI_ISL_616622, EPI_ISL_616623, EPI_ISL_616624, EPI_ISL_616625, EPI_ISL_616626, EPI_ISL_616627, EPI_ISL_616628, EPI_ISL_616629, EPI_ISL_616630, EPI_ISL_616631, EPI_ISL_616632, EPI_ISL_616633, EPI_ISL_616634, EPI_ISL_616635, EPI_ISL_616636, EPI_ISL_616637, EPI_ISL_616638, EPI_ISL_616639, EPI_ISL_616640, EPI_ISL_616641, EPI_ISL_616642, EPI_ISL_616643, EPI_ISL_616644, EPI_ISL_616645, EPI_ISL_616646, EPI_ISL_616647, EPI_ISL_616648, EPI_ISL_616649, EPI_ISL_616650, EPI_ISL_616651, EPI_ISL_616652, EPI_ISL_616653, EPI_ISL_616654, EPI_ISL_616655, EPI_ISL_616656, EPI_ISL_616657, EPI_ISL_616658, EPI_ISL_616659, EPI_ISL_616660, EPI_ISL_616661, EPI_ISL_616662, EPI_ISL_616663, EPI_ISL_616664, EPI_ISL_616665, EPI_ISL_616666, EPI_ISL_616667, EPI_ISL_616668, EPI_ISL_616669, EPI_ISL_616670, EPI_ISL_616671, EPI_ISL_616672, EPI_ISL_616673, EPI_ISL_616674, EPI_ISL_616675, EPI_ISL_616676, EPI_ISL_616677, EPI_ISL_616678, EPI_ISL_616679, EPI_ISL_616680, EPI_ISL_616681, EPI_ISL_616682, EPI_ISL_616683, EPI_ISL_616684, EPI_ISL_616685, EPI_ISL_616686, EPI_ISL_616687, EPI_ISL_616688, EPI_ISL_616689, EPI_ISL_616690, EPI_ISL_616691, EPI_ISL_616692, EPI_ISL_616693, EPI_ISL_616694, EPI_ISL_616695, EPI_ISL_616696, EPI_ISL_616697, EPI_ISL_616698, EPI_ISL_616699, EPI_ISL_616700, EPI_ISL_616701, EPI_ISL_616702, EPI_ISL_616703, EPI_ISL_616704, EPI_ISL_616705, EPI_ISL_616706, EPI_ISL_616707, EPI_ISL_616708, EPI_ISL_616709, EPI_ISL_616710, EPI_ISL_616711, EPI_ISL_616712, EPI_ISL_616713, EPI_ISL_616714, EPI_ISL_616715, EPI_ISL_616716, EPI_ISL_616717, EPI_ISL_616718, EPI_ISL_616719, EPI_ISL_616720, EPI_ISL_616721, EPI_ISL_616722, EPI_ISL_616723, EPI_ISL_616724, EPI_ISL_616725, EPI_ISL_616726, EPI_ISL_616727, EPI_ISL_616728, EPI_ISL_616729, EPI_ISL_616730, EPI_ISL_616731, EPI_ISL_616732, EPI_ISL_616733, EPI_ISL_616734, EPI_ISL_616735, EPI_ISL_616736, EPI_ISL_616737, EPI_ISL_616738, EPI_ISL_616739, EPI_ISL_616740, EPI_ISL_616741, EPI_ISL_616742, EPI_ISL_616743, EPI_ISL_616744, EPI_ISL_616745, EPI_ISL_616746, EPI_ISL_616747, EPI_ISL_616748, EPI_ISL_616749, EPI_ISL_616750, EPI_ISL_616751, EPI_ISL_616752, EPI_ISL_616753, EPI_ISL_616754, EPI_ISL_616755, EPI_ISL_616756, EPI_ISL_616757, EPI_ISL_616758, EPI_ISL_616759, EPI_ISL_616760, EPI_ISL_616761, EPI_ISL_616762, EPI_ISL_616763, EPI_ISL_616764, EPI_ISL_616765, EPI_ISL_616766, EPI_ISL_616767, EPI_ISL_616768, EPI_ISL_616769, EPI_ISL_616770, EPI_ISL_616771, EPI_ISL_616772, EPI_ISL_616773, EPI_ISL_616774, EPI_ISL_616775, EPI_ISL_616776, EPI_ISL_616777, EPI_ISL_616778, EPI_ISL_616779, EPI_ISL_616780, EPI_ISL_616781, EPI_ISL_616782, EPI_ISL_616783, EPI_ISL_616784, EPI_ISL_616785, EPI_ISL_616786, EPI_ISL_616787, EPI_ISL_616788, EPI_ISL_616789, EPI_ISL_616790, EPI_ISL_616791, EPI_ISL_616792, EPI_ISL_616793, EPI_ISL_616794, EPI_ISL_616795, EPI_ISL_616796, EPI_ISL_616797, EPI_ISL_616798, EPI_ISL_616799, EPI_ISL_616800, EPI_ISL_616801, EPI_ISL_616802, EPI_ISL_616803, EPI_ISL_616804, EPI_ISL_616805, EPI_ISL_616806, EPI_ISL_616807, EPI_ISL_616808, EPI_ISL_616809, EPI_ISL_616810, EPI_ISL_616811, EPI_ISL_616812, EPI_ISL_616813, EPI_ISL_616814, EPI_ISL_616815, EPI_ISL_616816, EPI_ISL_616817, EPI_ISL_616818, EPI_ISL_616819, EPI_ISL_616820, EPI_ISL_616821, EPI_ISL_616822, EPI_ISL_616823, EPI_ISL_616824, EPI_ISL_616825, EPI_ISL_616826, EPI_ISL_616827, EPI_ISL_616828, EPI_ISL_616829, EPI_ISL_616830, EPI_ISL_616831, EPI_ISL_616832, EPI_ISL_616833, EPI_ISL_616834, EPI_ISL_616835, EPI_ISL_616836, EPI_ISL_616837, EPI_ISL_616838, EPI_ISL_616839, EPI_ISL_616840, EPI_ISL_616841, EPI_ISL_616842, EPI_ISL_616843, EPI_ISL_616844, EPI_ISL_616845, EPI_ISL_616846, EPI_ISL_616847, EPI_ISL_616848, EPI_ISL_616849, EPI_ISL_616850, EPI_ISL_616851, EPI_ISL_616852, EPI_ISL_616853, EPI_ISL_616854, EPI_ISL_616855, EPI_ISL_616856, EPI_ISL_616857, EPI_ISL_616858, EPI_ISL_616859, EPI_ISL_616860, EPI_ISL_616861, EPI_ISL_616862, EPI_ISL_616863, EPI_ISL_616864, EPI_ISL_616865, EPI_ISL_616866, EPI_ISL_616867, EPI_ISL_616868, EPI_ISL_616869, EPI_ISL_616870, EPI_ISL_616871, EPI_ISL_616872, EPI_ISL_616873, EPI_ISL_616874, EPI_ISL_616875, EPI_ISL_616876, EPI_ISL_616877, EPI_ISL_616878, EPI_ISL_616879, EPI_ISL_616880, EPI_ISL_616881, EPI_ISL_616882, EPI_ISL_616883, EPI_ISL_616884, EPI_ISL_616885, EPI_ISL_616886, EPI_ISL_616887, EPI_ISL_616888, EPI_ISL_616889, EPI_ISL_616890, EPI_ISL_616891, EPI_ISL_616892, EPI_ISL_616893, EPI_ISL_616894, EPI_ISL_616895, EPI_ISL_616896, EPI_ISL_616897, EPI_ISL_616898, EPI_ISL_616899, EPI_ISL_616900, EPI_ISL_616901, EPI_ISL_616902, EPI_ISL_616903, EPI_ISL_616904, EPI_ISL_616905, EPI_ISL_616906, EPI_ISL_616907, EPI_ISL_616908, EPI_ISL_616909, EPI_ISL_616910, EPI_ISL_616911, EPI_ISL_616912, EPI_ISL_616913, EPI_ISL_616914, EPI_ISL_616915, EPI_ISL_616916, EPI_ISL_616917, EPI_ISL_616918, EPI_ISL_616919, EPI_ISL_616920, EPI_ISL_616921, EPI_ISL_616922, EPI_ISL_616923, EPI_ISL_616924, EPI_ISL_616925, EPI_ISL_616926, EPI_ISL_616927, EPI_ISL_616928, EPI_ISL_616929, EPI_ISL_616930, EPI_ISL_616931, EPI_ISL_616932, EPI_ISL_616933, EPI_ISL_616934, EPI_ISL_616935, EPI_ISL_616936, EPI_ISL_616937, EPI_ISL_616938, EPI_ISL_616939, EPI_ISL_616940, EPI_ISL_616941, EPI_ISL_616942, EPI_ISL_616943, EPI_ISL_616944, EPI_ISL_616945, EPI_ISL_616946, EPI_ISL_616947, EPI_ISL_616948, EPI_ISL_616949, EPI_ISL_616950, EPI_ISL_616951, EPI_ISL_616952, EPI_ISL_616953, EPI_ISL_616954, EPI_ISL_616955, EPI_ISL_616956, EPI_ISL_616957, EPI_ISL_616958, EPI_ISL_616959, EPI_ISL_616960, EPI_ISL_616961, EPI_ISL_616962, EPI_ISL_616963, EPI_ISL_616964, EPI_ISL_616965, EPI_ISL_616966, EPI_ISL_616967, EPI_ISL_616968, EPI_ISL_616969, EPI_ISL_616970, EPI_ISL_616971, EPI_ISL_616972, EPI_ISL_616973, EPI_ISL_616974, EPI_ISL_616975, EPI_ISL_616976, EPI_ISL_616977, EPI_ISL_616978, EPI_ISL_616979, EPI_ISL_616980, EPI_ISL_616981, EPI_ISL_616982, EPI_ISL_616983, EPI_ISL_616984, EPI_ISL_616985, EPI_ISL_616986, EPI_ISL_616987, EPI_ISL_616988, EPI_ISL_616989, EPI_ISL_616990, EPI_ISL_616991, EPI_ISL_616992, EPI_ISL_616993, EPI_ISL_616994, EPI_ISL_616995, EPI_ISL_616996, EPI_ISL_616997, EPI_ISL_616998, EPI_ISL_616999, EPI_ISL_617000, EPI_ISL_617001, EPI_ISL_617002, EPI_ISL_617003, EPI_ISL_617004, EPI_ISL_617005, EPI_ISL_617006, EPI_ISL_617007, EPI_ISL_617008, EPI_ISL_617009, EPI_ISL_617010, EPI_ISL_617011, EPI_ISL_617012, EPI_ISL_617013, EPI_ISL_617014, EPI_ISL_617015, EPI_ISL_617016, EPI_ISL_617017, EPI_ISL_617018, EPI_ISL_617019, EPI_ISL_617020, EPI_ISL_617021, EPI_ISL_617022, EPI_ISL_617023, EPI_ISL_617024, EPI_ISL_617025, EPI_ISL_617026, EPI_ISL_617027, EPI_ISL_617028, EPI_ISL_617029, EPI_ISL_617030, EPI_ISL_617031, EPI_ISL_617032, EPI_ISL_617033, EPI_ISL_617034, EPI_ISL_617035, EPI_ISL_617036, EPI_ISL_617037, EPI_ISL_617038, EPI_ISL_617039, EPI_ISL_617040, EPI_ISL_617041, EPI_ISL_617042, EPI_ISL_617043, EPI_ISL_617044, EPI_ISL_617045, EPI_ISL_617046, EPI_ISL_617047, EPI_ISL_617048, EPI_ISL_617049, EPI_ISL_617050, EPI_ISL_617051, EPI_ISL_617052, EPI_ISL_617053, EPI_ISL_617054, EPI_ISL_617055, EPI_ISL_617056, EPI_ISL_617057, EPI_ISL_617058, EPI_ISL_617059, EPI_ISL_617060, EPI_ISL_617061, EPI_ISL_617062, EPI_ISL_617063, EPI_ISL_617064, EPI_ISL_617065, EPI_ISL_617066, EPI_ISL_617067, EPI_ISL_617068, EPI_ISL_617069, EPI_ISL_617070, EPI_ISL_617071, EPI_ISL_617072, EPI_ISL_617073, EPI_ISL_617074, EPI_ISL_617075, EPI_ISL_617076, EPI_ISL_617077, EPI_ISL_617078, EPI_ISL_617079, EPI_ISL_617080, EPI_ISL_617081, EPI_ISL_617082, EPI_ISL_617083, EPI_ISL_617084, EPI_ISL_617085, EPI_ISL_617086, EPI_ISL_617087, EPI_ISL_617088, EPI_ISL_617089, EPI_ISL_617090, EPI_ISL_617091, EPI_ISL_617092, EPI_ISL_617093, EPI_ISL_617094, EPI_ISL_617095, EPI_ISL_617096, EPI_ISL_617097, EPI_ISL_617098, EPI_ISL_617099, EPI_ISL_617100, EPI_ISL_617101, EPI_ISL_617102, EPI_ISL_617103, EPI_ISL_617104, EPI_ISL_617105, EPI_ISL_617106, EPI_ISL_617107, EPI_ISL_617108, EPI_ISL_617109, EPI_ISL_617110, EPI_ISL_617111, EPI_ISL_617112, EPI_ISL_617113, EPI_ISL_617114, EPI_ISL_617115, EPI_ISL_617116, EPI_ISL_617117, EPI_ISL_617118, EPI_ISL_617119, EPI_ISL_617120, EPI_ISL_617121, EPI_ISL_617122, EPI_ISL_617123, EPI_ISL_617124, EPI_ISL_617125, EPI_ISL_617126, EPI_ISL_617127, EPI_ISL_617128, EPI_ISL_617129, EPI_ISL_617130, EPI_ISL_617131, EPI_ISL_617132, EPI_ISL_617133, EPI_ISL_617134, EPI_ISL_617135, EPI_ISL_617136, EPI_ISL_617137, EPI_ISL_617138, EPI_ISL_617139, EPI_ISL_617140, EPI_ISL_617141, EPI_ISL_617142, EPI_ISL_617143, EPI_ISL_617144, EPI_ISL_617145, EPI_ISL_617146, EPI_ISL_617147, EPI_ISL_617148, EPI_ISL_617149, EPI_ISL_617150, EPI_ISL_617151, EPI_ISL_617152, EPI_ISL_617153, EPI_ISL_617154, EPI_ISL_617155, EPI_ISL_617156, EPI_ISL_617157, EPI_ISL_617158, EPI_ISL_617159, EPI_ISL_617160, EPI_ISL_617161, EPI_ISL_617162, EPI_ISL_617163, EPI_ISL_617164, EPI_ISL_617165, EPI_ISL_617166, EPI_ISL_617167, EPI_ISL_617168, EPI_ISL_617169, EPI_ISL_617170, EPI_ISL_617171, EPI_ISL_617172, EPI_ISL_617173, EPI_ISL_617174, EPI_ISL_617175, EPI_ISL_617176, EPI_ISL_617177, EPI_ISL_617178, EPI_ISL_617179, EPI_ISL_617180, EPI_ISL_617181, EPI_ISL_617182, EPI_ISL_617183, EPI_ISL_617184, EPI_ISL_617185, EPI_ISL_617186, EPI_ISL_617187, EPI_ISL_617188, EPI_ISL_617189, EPI_ISL_617190, EPI_ISL_617191, EPI_ISL_617192, EPI_ISL_617193, EPI_ISL_617194, EPI_ISL_617195, EPI_ISL_617196, EPI_ISL_617197, EPI_ISL_617198, EPI_ISL_617199, EPI_ISL_617200, EPI_ISL_617201, EPI_ISL_617202, EPI_ISL_617203, EPI_ISL_617204, EPI_ISL_617205, EPI_ISL_617206, EPI_ISL_617207, EPI_ISL_617208, EPI_ISL_617209, EPI_ISL_617210, EPI_ISL_617211, EPI_ISL_617212, EPI_ISL_617213, EPI_ISL_617214, EPI_ISL_617215, EPI_ISL_617216, EPI_ISL_617217, EPI_ISL_617218, EPI_ISL_617219, EPI_ISL_617220, EPI_ISL_617221, EPI_ISL_617222, EPI_ISL_617223, EPI_ISL_617224, EPI_ISL_617225, EPI_ISL_617226, EPI_ISL_617227, EPI_ISL_617228, EPI_ISL_617229, EPI_ISL_617230, EPI_ISL_617231, EPI_ISL_617232, EPI_ISL_617233, EPI_ISL_617234, EPI_ISL_617235, EPI_ISL_617236, EPI_ISL_617237, EPI_ISL_617238, EPI_ISL_617239, EPI_ISL_617240, EPI_ISL_617241, EPI_ISL_617242, EPI_ISL_617243, EPI_ISL_617244, EPI_ISL_617245, EPI_ISL_617246, EPI_ISL_617247, EPI_ISL_617248, EPI_ISL_617249, EPI_ISL_617250, EPI_ISL_617251, EPI_ISL_617252, EPI_ISL_617253, EPI_ISL_617254, EPI_ISL_617255, EPI_ISL_617256, EPI_ISL_617257, EPI_ISL_617258, EPI_ISL_617259, EPI_ISL_617260, EPI_ISL_617261, EPI_ISL_617262, EPI_ISL_617263, EPI_ISL_617264, EPI_ISL_617265, EPI_ISL_617266, EPI_ISL_617267, EPI_ISL_617268, EPI_ISL_617269, EPI_ISL_617270, EPI_ISL_617271, EPI_ISL_617272, EPI_ISL_617273, EPI_ISL_617274, EPI_ISL_617275, EPI_ISL_617276, EPI_ISL_617277, EPI_ISL_617278, EPI_ISL_617279, EPI_ISL_617280, EPI_ISL_617281, EPI_ISL_617282, EPI_ISL_617283, EPI_ISL_617284, EPI_ISL_617285, EPI_ISL_617286, EPI_ISL_617287, EPI_ISL_617288, EPI_ISL_617289, EPI_ISL_617290, EPI_ISL_617291, EPI_ISL_617292, EPI_ISL_617293, EPI_ISL_617294, EPI_ISL_617295, EPI_ISL_617296, EPI_ISL_617297, EPI_ISL_617298, EPI_ISL_617299, EPI_ISL_617300, EPI_ISL_617301, EPI_ISL_617302, EPI_ISL_617303, EPI_ISL_617304, EPI_ISL_617305, EPI_ISL_617306, EPI_ISL_617307, EPI_ISL_617308, EPI_ISL_617309, EPI_ISL_617310, EPI_ISL_617311, EPI_ISL_617312, EPI_ISL_617313, EPI_ISL_617314, EPI_ISL_617315, EPI_ISL_617316, EPI_ISL_617317, EPI_ISL_617318, EPI_ISL_617319, EPI_ISL_617320, EPI_ISL_617321, EPI_ISL_617322, EPI_ISL_617323, EPI_ISL_617324, EPI_ISL_617325, EPI_ISL_617326, EPI_ISL_617327, EPI_ISL_617328, EPI_ISL_617329, EPI_ISL_617330, EPI_ISL_617331, EPI_ISL_617332, EPI_ISL_617333, EPI_ISL_617334, EPI_ISL_617335, EPI_ISL_617336, EPI_ISL_617337, EPI_ISL_617338, EPI_ISL_617339, EPI_ISL_617340, EPI_ISL_617341, EPI_ISL_617342, EPI_ISL_617343, EPI_ISL_617344, EPI_ISL_617345, EPI_ISL_617346, EPI_ISL_617347, EPI_ISL_617348, EPI_ISL_617349, EPI_ISL_617350, EPI_ISL_617351, EPI_ISL_617352, EPI_ISL_617353, EPI_ISL_617354, EPI_ISL_617355, EPI_ISL_617356, EPI_ISL_617357, EPI_ISL_617358, EPI_ISL_617359, EPI_ISL_617360, EPI_ISL_617361, EPI_ISL_617362, EPI_ISL_617363, EPI_ISL_617364, EPI_ISL_617365, EPI_ISL_617366, EPI_ISL_617367, EPI_ISL_617368, EPI_ISL_617369, EPI_ISL_617370, EPI_ISL_617371, EPI_ISL_617372, EPI_ISL_617373, EPI_ISL_617374, EPI_ISL_617375, EPI_ISL_617376, EPI_ISL_617377, EPI_ISL_617378, EPI_ISL_617379, EPI_ISL_617380, EPI_ISL_617381, EPI_ISL_617382, EPI_ISL_617383, EPI_ISL_617384, EPI_ISL_617385, EPI_ISL_617386, EPI_ISL_617387, EPI_ISL_617388, EPI_ISL_617389, EPI_ISL_617390, EPI_ISL_617391, EPI_ISL_617392, EPI_ISL_617393, EPI_ISL_617394, EPI_ISL_617395, EPI_ISL_617396, EPI_ISL_617397, EPI_ISL_617398, EPI_ISL_617399, EPI_ISL_617400, EPI_ISL_617401, EPI_ISL_617402, EPI_ISL_617403, EPI_ISL_617404, EPI_ISL_617405, EPI_ISL_617406, EPI_ISL_617407, EPI_ISL_617408, EPI_ISL_617409, EPI_ISL_617410, EPI_ISL_617411, EPI_ISL_617412, EPI_ISL_617413, EPI_ISL_617414, EPI_ISL_617415, EPI_ISL_617416, EPI_ISL_617417, EPI_ISL_617418, EPI_ISL_617419, EPI_ISL_617420, EPI_ISL_617421, EPI_ISL_617422, EPI_ISL_617423, EPI_ISL_617424, EPI_ISL_617425, EPI_ISL_617426, EPI_ISL_617427, EPI_ISL_617428, EPI_ISL_617429, EPI_ISL_617430, EPI_ISL_617431, EPI_ISL_617432, EPI_ISL_617433, EPI_ISL_617434, EPI_ISL_617435, EPI_ISL_617436, EPI_ISL_617437, EPI_ISL_617438, EPI_ISL_617439, EPI_ISL_617440, EPI_ISL_617441, EPI_ISL_617442, EPI_ISL_617443, EPI_ISL_617444, EPI_ISL_617445, EPI_ISL_617446, EPI_ISL_617447, EPI_ISL_617448, EPI_ISL_617449, EPI_ISL_617450, EPI_ISL_617451, EPI_ISL_617452, EPI_ISL_617453, EPI_ISL_617454, EPI_ISL_617455, EPI_ISL_617456, EPI_ISL_617457, EPI_ISL_617458, EPI_ISL_617459, EPI_ISL_617460, EPI_ISL_617461, EPI_ISL_617462, EPI_ISL_617463, EPI_ISL_617464, EPI_ISL_617465, EPI_ISL_617466, EPI_ISL_617467, EPI_ISL_617468, EPI_ISL_617469, EPI_ISL_617470, EPI_ISL_617471, EPI_ISL_617472, EPI_ISL_617473, EPI_ISL_617474, EPI_ISL_617475, EPI_ISL_617476, EPI_ISL_617477, EPI_ISL_617478, EPI_ISL_617479, EPI_ISL_617480, EPI_ISL_617481, EPI_ISL_617482, EPI_ISL_617483, EPI_ISL_617484, EPI_ISL_617485, EPI_ISL_617486, EPI_ISL_617487, EPI_ISL_617488, EPI_ISL_617489, EPI_ISL_617490, EPI_ISL_617491, EPI_ISL_617492, EPI_ISL_617493, EPI_ISL_617494, EPI_ISL_617495, EPI_ISL_617496, EPI_ISL_617497, EPI_ISL_617498, EPI_ISL_617499, EPI_ISL_617500, EPI_ISL_617501, EPI_ISL_617502, EPI_ISL_617503, EPI_ISL_617504, EPI_ISL_617505, EPI_ISL_617506, EPI_ISL_617507, EPI_ISL_617508, EPI_ISL_617509, EPI_ISL_617510, EPI_ISL_617511, EPI_ISL_617512, EPI_ISL_617513, EPI_ISL_617514, EPI_ISL_617515, EPI_ISL_617516, EPI_ISL_617517, EPI_ISL_617518, EPI_ISL_617519, EPI_ISL_617520, EPI_ISL_617521, EPI_ISL_617522, EPI_ISL_617523, EPI_ISL_617524, EPI_ISL_617525, EPI_ISL_617526, EPI_ISL_617527, EPI_ISL_617528, EPI_ISL_617529, EPI_ISL_617530, EPI_ISL_617531, EPI_ISL_617532, EPI_ISL_617533, EPI_ISL_617534, EPI_ISL_617535, EPI_ISL_617536, EPI_ISL_617537, EPI_ISL_617538, EPI_ISL_617539, EPI_ISL_617540, EPI_ISL_617541, EPI_ISL_617542, EPI_ISL_617543, EPI_ISL_617544, EPI_ISL_617545, EPI_ISL_617546, EPI_ISL_617547, EPI_ISL_617548, EPI_ISL_617549, EPI_ISL_617550, EPI_ISL_617551, EPI_ISL_617552, EPI_ISL_617553, EPI_ISL_617554, EPI_ISL_617555, EPI_ISL_617556, EPI_ISL_617557, EPI_ISL_617558, EPI_ISL_617559, EPI_ISL_617560, EPI_ISL_617561, EPI_ISL_617562, EPI_ISL_617563, EPI_ISL_617564, EPI_ISL_617565, EPI_ISL_617566, EPI_ISL_617567, EPI_ISL_617568, EPI_ISL_617569, EPI_ISL_617570, EPI_ISL_617571, EPI_ISL_617572, EPI_ISL_617573, EPI_ISL_617574, EPI_ISL_617575, EPI_ISL_617576, EPI_ISL_617577, EPI_ISL_617578, EPI_ISL_617579, EPI_ISL_617580, EPI_ISL_617581, EPI_ISL_617582, EPI_ISL_617583, EPI_ISL_617584, EPI_ISL_617585, EPI_ISL_617586, EPI_ISL_617587, EPI_ISL_617588, EPI_ISL_617589, EPI_ISL_617590, EPI_ISL_617591, EPI_ISL_617592, EPI_ISL_617593, EPI_ISL_617594, EPI_ISL_617595, EPI_ISL_617596, EPI_ISL_617597, EPI_ISL_617598, EPI_ISL_617599, EPI_ISL_617600, EPI_ISL_617601, EPI_ISL_617602, EPI_ISL_617603, EPI_ISL_617604, EPI_ISL_617605, EPI_ISL_617606, EPI_ISL_617607, EPI_ISL_617608, EPI_ISL_617609, EPI_ISL_617610, EPI_ISL_617611, EPI_ISL_617612, EPI_ISL_617613, EPI_ISL_617614, EPI_ISL_617615, EPI_ISL_617616, EPI_ISL_617617, EPI_ISL_617618, EPI_ISL_617619, EPI_ISL_617620, EPI_ISL_617621, EPI_ISL_617622, EPI_ISL_617623, EPI_ISL_617624, EPI_ISL_617625, EPI_ISL_617626, EPI_ISL_617627, EPI_ISL_617628, EPI_ISL_617629, EPI_ISL_617630, EPI_ISL_617631, EPI_ISL_617632, EPI_ISL_617633, EPI_ISL_617634, EPI_ISL_617635, EPI_ISL_617636, EPI_ISL_617637, EPI_ISL_617638, EPI_ISL_617639, EPI_ISL_617640, EPI_ISL_617641, EPI_ISL_617642, EPI_ISL_617643, EPI_ISL_617644, EPI_ISL_617645, EPI_ISL_617646, EPI_ISL_617647, EPI_ISL_617648, EPI_ISL_617649, EPI_ISL_617650, EPI_ISL_617651, EPI_ISL_617652, EPI_ISL_617653, EPI_ISL_617654, EPI_ISL_617655, EPI_ISL_617656, EPI_ISL_617657, EPI_ISL_617658, EPI_ISL_617659, EPI_ISL_617660, EPI_ISL_617661, EPI_ISL_617662, EPI_ISL_617663, EPI_ISL_617664, EPI_ISL_617665, EPI_ISL_617666, EPI_ISL_617667, EPI_ISL_617668, EPI_ISL_617669, EPI_ISL_617670, EPI_ISL_617671, EPI_ISL_617672, EPI_ISL_617673, EPI_ISL_617674, EPI_ISL_617675, EPI_ISL_617676, EPI_ISL_617677, EPI_ISL_617678, EPI_ISL_617679, EPI_ISL_617680, EPI_ISL_617681, EPI_ISL_617682, EPI_ISL_617683, EPI_ISL_617684, EPI_ISL_617685, EPI_ISL_617686, EPI_ISL_617687, EPI_ISL_617688, EPI_ISL_617689, EPI_ISL_617690, EPI_ISL_617691, EPI_ISL_617692, EPI_ISL_617693, EPI_ISL_617694, EPI_ISL_617695, EPI_ISL_617696, EPI_ISL_617697, EPI_ISL_617698, EPI_ISL_617699, EPI_ISL_617700, EPI_ISL_617701, EPI_ISL_617702, EPI_ISL_617703, EPI_ISL_617704, EPI_ISL_617705, EPI_ISL_617706, EPI_ISL_617707, EPI_ISL_617708, EPI_ISL_617709, EPI_ISL_617710, EPI_ISL_617711, EPI_ISL_617712, EPI_ISL_617713, EPI_ISL_617714, EPI_ISL_617715, EPI_ISL_617716, EPI_ISL_617717, EPI_ISL_617718, EPI_ISL_617719, EPI_ISL_617720, EPI_ISL_617721, EPI_ISL_617722, EPI_ISL_617723, EPI_ISL_617724, EPI_ISL_617725, EPI_ISL_617726, EPI_ISL_617727, EPI_ISL_617728, EPI_ISL_617729, EPI_ISL_617730, EPI_ISL_617731, EPI_ISL_617732, EPI_ISL_617733, EPI_ISL_617734, EPI_ISL_617735, EPI_ISL_617736, EPI_ISL_617737, EPI_ISL_617738, EPI_ISL_617739, EPI_ISL_617740, EPI_ISL_617741, EPI_ISL_617742, EPI_ISL_617743, EPI_ISL_617744, EPI_ISL_617745, EPI_ISL_617746, EPI_ISL_617747, EPI_ISL_617748, EPI_ISL_617749, EPI_ISL_617750, EPI_ISL_617751, EPI_ISL_617752, EPI_ISL_617753, EPI_ISL_617754, EPI_ISL_617755, EPI_ISL_617756, EPI_ISL_617757, EPI_ISL_617758, EPI_ISL_617759, EPI_ISL_617760, EPI_ISL_617761, EPI_ISL_617762, EPI_ISL_617763, EPI_ISL_617764, EPI_ISL_617765, EPI_ISL_617766, EPI_ISL_617767, EPI_ISL_617768, EPI_ISL_617769, EPI_ISL_617770, EPI_ISL_617771, EPI_ISL_617772, EPI_ISL_617773, EPI_ISL_617774, EPI_ISL_617775, EPI_ISL_617776, EPI_ISL_617777, EPI_ISL_617778, EPI_ISL_617779, EPI_ISL_617780, EPI_ISL_617781, EPI_ISL_617782, EPI_ISL_617783, EPI_ISL_617784, EPI_ISL_617785, EPI_ISL_617786, EPI_ISL_617787, EPI_ISL_617788, EPI_ISL_617789, EPI_ISL_617790, EPI_ISL_617791, EPI_ISL_617792, EPI_ISL_617793, EPI_ISL_617794, EPI_ISL_617795, EPI_ISL_617796, EPI_ISL_617797, EPI_ISL_617798, EPI_ISL_617799, EPI_ISL_617800, EPI_ISL_617801, EPI_ISL_617802, EPI_ISL_617803, EPI_ISL_617804, EPI_ISL_617805, EPI_ISL_617806, EPI_ISL_617807, EPI_ISL_617808, EPI_ISL_617809, EPI_ISL_617810, EPI_ISL_617811, EPI_ISL_617812, EPI_ISL_617813, EPI_ISL_617814, EPI_ISL_617815, EPI_ISL_617816, EPI_ISL_617817, EPI_ISL_617818, EPI_ISL_617819, EPI_ISL_617820, EPI_ISL_617821, EPI_ISL_617822, EPI_ISL_617823, EPI_ISL_617824, EPI_ISL_617825, EPI_ISL_617826, EPI_ISL_617827, EPI_ISL_617828, EPI_ISL_617829, EPI_ISL_617830, EPI_ISL_617831, EPI_ISL_617832, EPI_ISL_617833, EPI_ISL_617834, EPI_ISL_617835, EPI_ISL_617836, EPI_ISL_617837, EPI_ISL_617838, EPI_ISL_617839, EPI_ISL_617840, EPI_ISL_617841, EPI_ISL_617842, EPI_ISL_617843, EPI_ISL_617844, EPI_ISL_617845, EPI_ISL_617846, EPI_ISL_617847, EPI_ISL_617848, EPI_ISL_617849, EPI_ISL_617850, EPI_ISL_617851, EPI_ISL_617852, EPI_ISL_617853, EPI_ISL_617854, EPI_ISL_617855, EPI_ISL_617856, EPI_ISL_617857, EPI_ISL_617858, EPI_ISL_617859, EPI_ISL_617860, EPI_ISL_617861, EPI_ISL_617862, EPI_ISL_617863, EPI_ISL_617864, EPI_ISL_617865, EPI_ISL_617866, EPI_ISL_617867, EPI_ISL_617868, EPI_ISL_617869, EPI_ISL_617870, EPI_ISL_617871, EPI_ISL_617872, EPI_ISL_617873, EPI_ISL_617874, EPI_ISL_617875, EPI_ISL_617876, EPI_ISL_617877, EPI_ISL_617878, EPI_ISL_617879, EPI_ISL_617880, EPI_ISL_617881, EPI_ISL_617882, EPI_ISL_617883, EPI_ISL_617884, EPI_ISL_617885, EPI_ISL_617886, EPI_ISL_617887, EPI_ISL_617888, EPI_ISL_617889, EPI_ISL_617890, EPI_ISL_617891, EPI_ISL_617892, EPI_ISL_617893, EPI_ISL_617894, EPI_ISL_617895, EPI_ISL_617896, EPI_ISL_617897, EPI_ISL_617898, EPI_ISL_617899, EPI_ISL_617900, EPI_ISL_617901, EPI_ISL_617902, EPI_ISL_617903, EPI_ISL_617904, EPI_ISL_617905, EPI_ISL_617906, EPI_ISL_617907, EPI_ISL_617908, EPI_ISL_617909, EPI_ISL_617910, EPI_ISL_617911, EPI_ISL_617912, EPI_ISL_617913, EPI_ISL_617914, EPI_ISL_617915, EPI_ISL_617916, EPI_ISL_617917, EPI_ISL_617918, EPI_ISL_617919, EPI_ISL_617920, EPI_ISL_617921, EPI_ISL_617922, EPI_ISL_617923, EPI_ISL_617924, EPI_ISL_617925, EPI_ISL_617926, EPI_ISL_617927, EPI_ISL_617928, EPI_ISL_617929, EPI_ISL_617930, EPI_ISL_617931, EPI_ISL_617932, EPI_ISL_617933, EPI_ISL_617934, EPI_ISL_617935, EPI_ISL_617936, EPI_ISL_617937, EPI_ISL_617938, EPI_ISL_617939, EPI_ISL_617940, EPI_ISL_617941, EPI_ISL_617942, EPI_ISL_617943, EPI_ISL_617944, EPI_ISL_617945, EPI_ISL_617946, EPI_ISL_617947, EPI_ISL_617948, EPI_ISL_617949, EPI_ISL_617950, EPI_ISL_617951, EPI_ISL_617952, EPI_ISL_617953, EPI_ISL_617954, EPI_ISL_617955, EPI_ISL_617956, EPI_ISL_617957, EPI_ISL_617958, EPI_ISL_617959, EPI_ISL_617960, EPI_ISL_617961, EPI_ISL_617962, EPI_ISL_617963, EPI_ISL_617964, EPI_ISL_617965, EPI_ISL_617966, EPI_ISL_617967, EPI_ISL_617968, EPI_ISL_617969, EPI_ISL_617970, EPI_ISL_617971, EPI_ISL_617972, EPI_ISL_617973, EPI_ISL_617974, EPI_ISL_617975, EPI_ISL_617976, EPI_ISL_617977, EPI_ISL_617978, EPI_ISL_617979, EPI_ISL_617980, EPI_ISL_617981, EPI_ISL_617982, EPI_ISL_617983, EPI_ISL_617984, EPI_ISL_617985, EPI_ISL_617986, EPI_ISL_617987, EPI_ISL_617988, EPI_ISL_617989, EPI_ISL_617990, EPI_ISL_617991, EPI_ISL_617992, EPI_ISL_617993, EPI_ISL_617994, EPI_ISL_617995, EPI_ISL_617996, EPI_ISL_617997, EPI_ISL_617998, EPI_ISL_617999, EPI_ISL_618000, EPI_ISL_618001, EPI_ISL_618002, EPI_ISL_618003, EPI_ISL_618004, EPI_ISL_618005, EPI_ISL_618006, EPI_ISL_618007, EPI_ISL_618008, EPI_ISL_618009, EPI_ISL_618010, EPI_ISL_618011, EPI_ISL_618012, EPI_ISL_618013, EPI_ISL_618014, EPI_ISL_618015, EPI_ISL_618016, EPI_ISL_618017, EPI_ISL_618018, EPI_ISL_618019, EPI_ISL_618020, EPI_ISL_618021, EPI_ISL_618022, EPI_ISL_618023, EPI_ISL_618024, EPI_ISL_618025, EPI_ISL_618026, EPI_ISL_618027, EPI_ISL_618028, EPI_ISL_618029, EPI_ISL_618030, EPI_ISL_618031, EPI_ISL_618032, EPI_ISL_618033, EPI_ISL_618034, EPI_ISL_618035, EPI_ISL_618036, EPI_ISL_618037, EPI_ISL_618038, EPI_ISL_618039, EPI_ISL_618040, EPI_ISL_618041, EPI_ISL_618042, EPI_ISL_618043, EPI_ISL_618044, EPI_ISL_618045, EPI_ISL_618046, EPI_ISL_618047, EPI_ISL_618048, EPI_ISL_618049, EPI_ISL_618050, EPI_ISL_618051, EPI_ISL_618052, EPI_ISL_618053, EPI_ISL_618054, EPI_ISL_618055, EPI_ISL_618056, EPI_ISL_618057, EPI_ISL_618058, EPI_ISL_618059, EPI_ISL_618060, EPI_ISL_618061, EPI_ISL_618062, EPI_ISL_618063, EPI_ISL_618064, EPI_ISL_618065, EPI_ISL_618066, EPI_ISL_618067, EPI_ISL_618068, EPI_ISL_618069, EPI_ISL_618070, EPI_ISL_618071, EPI_ISL_618072, EPI_ISL_618073, EPI_ISL_618074, EPI_ISL_618075, EPI_ISL_618076, EPI_ISL_618077, EPI_ISL_618078, EPI_ISL_618079, EPI_ISL_618080, EPI_ISL_618081, EPI_ISL_618082, EPI_ISL_618083, EPI_ISL_618084, EPI_ISL_618085, EPI_ISL_618086, EPI_ISL_618087, EPI_ISL_618088, EPI_ISL_618089, EPI_ISL_618090, EPI_ISL_618091, EPI_ISL_618092, EPI_ISL_618093, EPI_ISL_618094, EPI_ISL_618095, EPI_ISL_618096, EPI_ISL_618097, EPI_ISL_618098, EPI_ISL_618099, EPI_ISL_618100, EPI_ISL_618101, EPI_ISL_618102, EPI_ISL_618103, EPI_ISL_618104, EPI_ISL_618105, EPI_ISL_618106, EPI_ISL_618107, EPI_ISL_618108, EPI_ISL_618109, EPI_ISL_618110, EPI_ISL_618111, EPI_ISL_618112, EPI_ISL_618113, EPI_ISL_618114, EPI_ISL_618115, EPI_ISL_618116, EPI_ISL_618117, EPI_ISL_618118, EPI_ISL_618119, EPI_ISL_618120, EPI_ISL_618121, EPI_ISL_618122, EPI_ISL_618123, EPI_ISL_618124, EPI_ISL_618125, EPI_ISL_618126, EPI_ISL_618127, EPI_ISL_618128, EPI_ISL_618129, EPI_ISL_618130, EPI_ISL_618131, EPI_ISL_618132, EPI_ISL_618133, EPI_ISL_618134, EPI_ISL_618135, EPI_ISL_618136, EPI_ISL_618137, EPI_ISL_618138, EPI_ISL_618139, EPI_ISL_618140, EPI_ISL_618141, EPI_ISL_618142, EPI_ISL_618143, EPI_ISL_618144, EPI_ISL_618145, EPI_ISL_618146, EPI_ISL_618147, EPI_ISL_618148, EPI_ISL_618149, EPI_ISL_618150, EPI_ISL_618151, EPI_ISL_618152, EPI_ISL_618153, EPI_ISL_618154, EPI_ISL_618155, EPI_ISL_618156, EPI_ISL_618157, EPI_ISL_618158, EPI_ISL_618159, EPI_ISL_618160, EPI_ISL_618161, EPI_ISL_618162, EPI_ISL_618163, EPI_ISL_618164, EPI_ISL_618165, EPI_ISL_618166, EPI_ISL_618167, EPI_ISL_618168, EPI_ISL_618169, EPI_ISL_618170, EPI_ISL_618171, EPI_ISL_618172, EPI_ISL_618173, EPI_ISL_618174, EPI_ISL_618175, EPI_ISL_618176, EPI_ISL_618177, EPI_ISL_618178, EPI_ISL_618179, EPI_ISL_618180, EPI_ISL_618181, EPI_ISL_618182, EPI_ISL_618183, EPI_ISL_618184, EPI_ISL_618185, EPI_ISL_618186, EPI_ISL_618187, EPI_ISL_618188, EPI_ISL_618189, EPI_ISL_618190, EPI_ISL_618191, EPI_ISL_618192, EPI_ISL_618193, EPI_ISL_618194, EPI_ISL_618195, EPI_ISL_618196, EPI_ISL_618197, EPI_ISL_618198, EPI_ISL_618199, EPI_ISL_618200, EPI_ISL_618201, EPI_ISL_618202, EPI_ISL_618203, EPI_ISL_618204, EPI_ISL_618205, EPI_ISL_618206, EPI_ISL_618207, EPI_ISL_618208, EPI_ISL_618209, EPI_ISL_618210, EPI_ISL_618211, EPI_ISL_618212, EPI_ISL_618213, EPI_ISL_618214, EPI_ISL_618215, EPI_ISL_618216, EPI_ISL_618217, EPI_ISL_618218, EPI_ISL_618219, EPI_ISL_618220, EPI_ISL_618221, EPI_ISL_618222, EPI_ISL_618223, EPI_ISL_618224, EPI_ISL_618225, EPI_ISL_618226, EPI_ISL_618227, EPI_ISL_618228, EPI_ISL_618229, EPI_ISL_618230, EPI_ISL_618231, EPI_ISL_618232, EPI_ISL_618233, EPI_ISL_618234, EPI_ISL_618235, EPI_ISL_618236, EPI_ISL_618237, EPI_ISL_618238, EPI_ISL_618239, EPI_ISL_618240, EPI_ISL_618241, EPI_ISL_618242, EPI_ISL_618243, EPI_ISL_618244, EPI_ISL_618245, EPI_ISL_618246, EPI_ISL_618247, EPI_ISL_618248, EPI_ISL_618249, EPI_ISL_618250, EPI_ISL_618251, EPI_ISL_618252, EPI_ISL_618253, EPI_ISL_618254, EPI_ISL_618255, EPI_ISL_618256, EPI_ISL_618257, EPI_ISL_618258, EPI_ISL_618259, EPI_ISL_618260, EPI_ISL_618261, EPI_ISL_618262, EPI_ISL_618263, EPI_ISL_618264, EPI_ISL_618265, EPI_ISL_618266, EPI_ISL_618267, EPI_ISL_618268, EPI_ISL_618269, EPI_ISL_618270, EPI_ISL_618271, EPI_ISL_618272, EPI_ISL_618273, EPI_ISL_618274, EPI_ISL_618275, EPI_ISL_618276, EPI_ISL_618277, EPI_ISL_618278, EPI_ISL_618279, EPI_ISL_618280, EPI_ISL_618281, EPI_ISL_618282, EPI_ISL_618283, EPI_ISL_618284, EPI_ISL_618285, EPI_ISL_618286, EPI_ISL_618287, EPI_ISL_618288, EPI_ISL_618289, EPI_ISL_618290, EPI_ISL_618291, EPI_ISL_618292, EPI_ISL_618293, EPI_ISL_618294, EPI_ISL_618295, EPI_ISL_618296, EPI_ISL_618297, EPI_ISL_618298, EPI_ISL_618299, EPI_ISL_618300, EPI_ISL_618301, EPI_ISL_618302, EPI_ISL_618303, EPI_ISL_618304, EPI_ISL_618305, EPI_ISL_618306, EPI_ISL_618307, EPI_ISL_618308, EPI_ISL_618309, EPI_ISL_618310, EPI_ISL_618311, EPI_ISL_618312, EPI_ISL_618313, EPI_ISL_618314, EPI_ISL_618315, EPI_ISL_618316, EPI_ISL_618317, EPI_ISL_618318, EPI_ISL_618319, EPI_ISL_618320, EPI_ISL_618321, EPI_ISL_618322, EPI_ISL_618323, EPI_ISL_618324, EPI_ISL_618325, EPI_ISL_618326, EPI_ISL_618327, EPI_ISL_618328, EPI_ISL_618329, EPI_ISL_618330, EPI_ISL_618331, EPI_ISL_618332, EPI_ISL_618333, EPI_ISL_618334, EPI_ISL_618335, EPI_ISL_618336, EPI_ISL_618337, EPI_ISL_618338, EPI_ISL_618339, EPI_ISL_618340, EPI_ISL_618341, EPI_ISL_618342, EPI_ISL_618343, EPI_ISL_618344, EPI_ISL_618345, EPI_ISL_618346, EPI_ISL_618347, EPI_ISL_618348, EPI_ISL_618349, EPI_ISL_618350, EPI_ISL_618351, EPI_ISL_618352, EPI_ISL_618353, EPI_ISL_618354, EPI_ISL_618355, EPI_ISL_618356, EPI_ISL_618357, EPI_ISL_618358, EPI_ISL_618359, EPI_ISL_618360, EPI_ISL_618361, EPI_ISL_618362, EPI_ISL_618363, EPI_ISL_618364, EPI_ISL_618365, EPI_ISL_618366, EPI_ISL_618367, EPI_ISL_618368, EPI_ISL_618369, EPI_ISL_618370, EPI_ISL_618371, EPI_ISL_618372, EPI_ISL_618373, EPI_ISL_618374, EPI_ISL_618375, EPI_ISL_618376, EPI_ISL_618377, EPI_ISL_618378, EPI_ISL_618379, EPI_ISL_618380, EPI_ISL_618381, EPI_ISL_618382, EPI_ISL_618383, EPI_ISL_618384, EPI_ISL_618385, EPI_ISL_618386, EPI_ISL_618387, EPI_ISL_618388, EPI_ISL_618389, EPI_ISL_618390, EPI_ISL_618391, EPI_ISL_618392, EPI_ISL_618393, EPI_ISL_618394, EPI_ISL_618395, EPI_ISL_618396, EPI_ISL_618397, EPI_ISL_618398, EPI_ISL_618399, EPI_ISL_618400, EPI_ISL_618401, EPI_ISL_618402, EPI_ISL_618403, EPI_ISL_618404, EPI_ISL_618405, EPI_ISL_618406, EPI_ISL_618407, EPI_ISL_618408, EPI_ISL_618409, EPI_ISL_618410, EPI_ISL_618411, EPI_ISL_618412, EPI_ISL_618413, EPI_ISL_618414, EPI_ISL_618415, EPI_ISL_618416, EPI_ISL_618417, EPI_ISL_618418, EPI_ISL_618419, EPI_ISL_618420, EPI_ISL_618421, EPI_ISL_618422, EPI_ISL_618423, EPI_ISL_618424, EPI_ISL_618425, EPI_ISL_618426, EPI_ISL_618427, EPI_ISL_618428, EPI_ISL_618429, EPI_ISL_618430, EPI_ISL_618431, EPI_ISL_618432, EPI_ISL_618433, EPI_ISL_618434, EPI_ISL_618435, EPI_ISL_618436, EPI_ISL_618437, EPI_ISL_618438, EPI_ISL_618439, EPI_ISL_618440, EPI_ISL_618441, EPI_ISL_618442, EPI_ISL_618443, EPI_ISL_618444, EPI_ISL_618445, EPI_ISL_618446, EPI_ISL_618447, EPI_ISL_618448, EPI_ISL_618449, EPI_ISL_618450, EPI_ISL_618451, EPI_ISL_618452, EPI_ISL_618453, EPI_ISL_618454, EPI_ISL_618455, EPI_ISL_618456, EPI_ISL_618457, EPI_ISL_618458, EPI_ISL_618459, EPI_ISL_618460, EPI_ISL_618461, EPI_ISL_618462, EPI_ISL_618463, EPI_ISL_618464, EPI_ISL_618465, EPI_ISL_618466, EPI_ISL_618467, EPI_ISL_618468, EPI_ISL_618469, EPI_ISL_618470, EPI_ISL_618471, EPI_ISL_618472, EPI_ISL_618473, EPI_ISL_618474, EPI_ISL_618475, EPI_ISL_618476, EPI_ISL_618477, EPI_ISL_618478, EPI_ISL_618479, EPI_ISL_618480, EPI_ISL_618481, EPI_ISL_618482, EPI_ISL_618483, EPI_ISL_618484, EPI_ISL_618485, EPI_ISL_618486, EPI_ISL_618487, EPI_ISL_618488, EPI_ISL_618489, EPI_ISL_618490, EPI_ISL_618491, EPI_ISL_618492, EPI_ISL_618493, EPI_ISL_618494, EPI_ISL_618495, EPI_ISL_618496, EPI_ISL_618497, EPI_ISL_618498, EPI_ISL_618499, EPI_ISL_618500, EPI_ISL_618501, EPI_ISL_618502, EPI_ISL_618503, EPI_ISL_618504, EPI_ISL_618505, EPI_ISL_618506, EPI_ISL_618507, EPI_ISL_618508, EPI_ISL_618509, EPI_ISL_618510, EPI_ISL_618511, EPI_ISL_618512, EPI_ISL_618513, EPI_ISL_618514, EPI_ISL_618515, EPI_ISL_618516, EPI_ISL_618517, EPI_ISL_618518, EPI_ISL_618519, EPI_ISL_618520, EPI_ISL_618521, EPI_ISL_618522, EPI_ISL_618523, EPI_ISL_618524, EPI_ISL_618525, EPI_ISL_618526, EPI_ISL_618527, EPI_ISL_618528, EPI_ISL_618529, EPI_ISL_618530, EPI_ISL_618531, EPI_ISL_618532, EPI_ISL_618533, EPI_ISL_618534, EPI_ISL_618535, EPI_ISL_618536, EPI_ISL_618537, EPI_ISL_618538, EPI_ISL_618539, EPI_ISL_618540, EPI_ISL_618541, EPI_ISL_618542, EPI_ISL_618543, EPI_ISL_618544, EPI_ISL_618545, EPI_ISL_618546, EPI_ISL_618547, EPI_ISL_618548, EPI_ISL_618549, EPI_ISL_618550, EPI_ISL_618551, EPI_ISL_618552, EPI_ISL_618553, EPI_ISL_618554, EPI_ISL_618555, EPI_ISL_618556, EPI_ISL_618557, EPI_ISL_618558, EPI_ISL_618559, EPI_ISL_618560, EPI_ISL_618561, EPI_ISL_618562, EPI_ISL_618563, EPI_ISL_618564, EPI_ISL_618565, EPI_ISL_618566, EPI_ISL_618567, EPI_ISL_618568, EPI_ISL_618569, EPI_ISL_618570, EPI_ISL_618571, EPI_ISL_618572, EPI_ISL_618573, EPI_ISL_618574, EPI_ISL_618575, EPI_ISL_618576, EPI_ISL_618577, EPI_ISL_618578, EPI_ISL_618579, EPI_ISL_618580, EPI_ISL_618581, EPI_ISL_618582, EPI_ISL_618583, EPI_ISL_618584, EPI_ISL_618585, EPI_ISL_618586, EPI_ISL_618587, EPI_ISL_618588, EPI_ISL_618589, EPI_ISL_618590, EPI_ISL_618591, EPI_ISL_618592, EPI_ISL_618593, EPI_ISL_618594, EPI_ISL_618595, EPI_ISL_618596, EPI_ISL_618597, EPI_ISL_618598, EPI_ISL_618599, EPI_ISL_618600, EPI_ISL_618601, EPI_ISL_618602, EPI_ISL_618603, EPI_ISL_618604, EPI_ISL_618605, EPI_ISL_618606, EPI_ISL_618607, EPI_ISL_618608, EPI_ISL_618609, EPI_ISL_618610, EPI_ISL_618611, EPI_ISL_618612, EPI_ISL_618613, EPI_ISL_618614, EPI_ISL_618615, EPI_ISL_618616, EPI_ISL_618617, EPI_ISL_618618, EPI_ISL_618619, EPI_ISL_618620, EPI_ISL_618621, EPI_ISL_618622, EPI_ISL_618623, EPI_ISL_618624, EPI_ISL_618625, EPI_ISL_618626, EPI_ISL_618627, EPI_ISL_618628, EPI_ISL_618629, EPI_ISL_618630, EPI_ISL_618631, EPI_ISL_618632, EPI_ISL_618633, EPI_ISL_618634, EPI_ISL_618635, EPI_ISL_618636, EPI_ISL_618637, EPI_ISL_618638, EPI_ISL_618639, EPI_ISL_618640, EPI_ISL_618641, EPI_ISL_618642, EPI_ISL_618643, EPI_ISL_618644, EPI_ISL_618645, EPI_ISL_618646, EPI_ISL_618647, EPI_ISL_618648, EPI_ISL_618649, EPI_ISL_618650, EPI_ISL_618651, EPI_ISL_618652, EPI_ISL_618653, EPI_ISL_618654, EPI_ISL_618655, EPI_ISL_618656, EPI_ISL_618657, EPI_ISL_618658, EPI_ISL_618659, EPI_ISL_618660, EPI_ISL_618661, EPI_ISL_618662, EPI_ISL_618663, EPI_ISL_618664, EPI_ISL_618665, EPI_ISL_618666, EPI_ISL_618667, EPI_ISL_618668, EPI_ISL_618669, EPI_ISL_618670, EPI_ISL_618671, EPI_ISL_618672, EPI_ISL_618673, EPI_ISL_618674, EPI_ISL_618675, EPI_ISL_618676, EPI_ISL_618677, EPI_ISL_618678, EPI_ISL_618679, EPI_ISL_618680, EPI_ISL_618681, EPI_ISL_618682, EPI_ISL_618683, EPI_ISL_618684, EPI_ISL_618685, EPI_ISL_618686, EPI_ISL_618687, EPI_ISL_618688, EPI_ISL_618689, EPI_ISL_618690, EPI_ISL_618691, EPI_ISL_618692, EPI_ISL_618693, EPI_ISL_618694, EPI_ISL_618695, EPI_ISL_618696, EPI_ISL_618697, EPI_ISL_618698, EPI_ISL_618699, EPI_ISL_618700, EPI_ISL_618701, EPI_ISL_618702, EPI_ISL_618703, EPI_ISL_618704, EPI_ISL_618705, EPI_ISL_618706, EPI_ISL_618707, EPI_ISL_618708, EPI_ISL_618709, EPI_ISL_618710, EPI_ISL_618711, EPI_ISL_618712, EPI_ISL_618713, EPI_ISL_618714, EPI_ISL_618715, EPI_ISL_618716, EPI_ISL_618717, EPI_ISL_618718, EPI_ISL_618719, EPI_ISL_618720, EPI_ISL_618721, EPI_ISL_618722, EPI_ISL_618723, EPI_ISL_618724, EPI_ISL_618725, EPI_ISL_618726, EPI_ISL_618727, EPI_ISL_618728, EPI_ISL_618729, EPI_ISL_618730, EPI_ISL_618731, EPI_ISL_618732, EPI_ISL_618733, EPI_ISL_618734, EPI_ISL_618735, EPI_ISL_618736, EPI_ISL_618737, EPI_ISL_618738, EPI_ISL_618739, EPI_ISL_618740, EPI_ISL_618741, EPI_ISL_618742, EPI_ISL_618743, EPI_ISL_618744, EPI_ISL_618745, EPI_ISL_618746, EPI_ISL_618747, EPI_ISL_618748, EPI_ISL_618749, EPI_ISL_618750, EPI_ISL_618751, EPI_ISL_618752, EPI_ISL_618753, EPI_ISL_618754, EPI_ISL_618755, EPI_ISL_618756, EPI_ISL_618757, EPI_ISL_618758, EPI_ISL_618759, EPI_ISL_618760, EPI_ISL_618761, EPI_ISL_618762, EPI_ISL_618763, EPI_ISL_618764, EPI_ISL_618765, EPI_ISL_618766, EPI_ISL_618767, EPI_ISL_618768, EPI_ISL_618769, EPI_ISL_618770, EPI_ISL_618771, EPI_ISL_618772, EPI_ISL_618773, EPI_ISL_618774, EPI_ISL_618775, EPI_ISL_618776, EPI_ISL_618777, EPI_ISL_618778, EPI_ISL_618779, EPI_ISL_618780, EPI_ISL_618781, EPI_ISL_618782, EPI_ISL_618783, EPI_ISL_618784, EPI_ISL_618785, EPI_ISL_618786, EPI_ISL_618787, EPI_ISL_618788, EPI_ISL_618789, EPI_ISL_618790, EPI_ISL_618791, EPI_ISL_618792, EPI_ISL_618793, EPI_ISL_618794, EPI_ISL_618795, EPI_ISL_618796, EPI_ISL_618797, EPI_ISL_618798, EPI_ISL_618799, EPI_ISL_618800, EPI_ISL_618801, EPI_ISL_618802, EPI_ISL_618803, EPI_ISL_618804, EPI_ISL_618805, EPI_ISL_618806, EPI_ISL_618807, EPI_ISL_618808, EPI_ISL_618809, EPI_ISL_618810, EPI_ISL_618811, EPI_ISL_618812, EPI_ISL_618813, EPI_ISL_618814, EPI_ISL_618815, EPI_ISL_618816, EPI_ISL_618817, EPI_ISL_618818, EPI_ISL_618819, EPI_ISL_618820, EPI_ISL_618821, EPI_ISL_618822, EPI_ISL_618823, EPI_ISL_618824, EPI_ISL_618825, EPI_ISL_618826, EPI_ISL_618827, EPI_ISL_618828, EPI_ISL_618829, EPI_ISL_618830, EPI_ISL_618831, EPI_ISL_618832, EPI_ISL_618833, EPI_ISL_618834, EPI_ISL_618835, EPI_ISL_618836, EPI_ISL_618837, EPI_ISL_618838, EPI_ISL_618839, EPI_ISL_618840, EPI_ISL_618841, EPI_ISL_618842, EPI_ISL_618843, EPI_ISL_618844, EPI_ISL_618845, EPI_ISL_618846, EPI_ISL_618847, EPI_ISL_618848, EPI_ISL_618849, EPI_ISL_618850, EPI_ISL_618851, EPI_ISL_618852, EPI_ISL_618853, EPI_ISL_618854, EPI_ISL_618855, EPI_ISL_618856, EPI_ISL_618857, EPI_ISL_618858, EPI_ISL_618859, EPI_ISL_618860, EPI_ISL_618861, EPI_ISL_618862, EPI_ISL_618863, EPI_ISL_618864, EPI_ISL_618865, EPI_ISL_618866, EPI_ISL_618867, EPI_ISL_618868, EPI_ISL_618869, EPI_ISL_618870, EPI_ISL_618871, EPI_ISL_618872, EPI_ISL_618873, EPI_ISL_618874, EPI_ISL_618875, EPI_ISL_618876, EPI_ISL_618877, EPI_ISL_618878, EPI_ISL_618879, EPI_ISL_618880, EPI_ISL_618881, EPI_ISL_618882, EPI_ISL_618883, EPI_ISL_618884, EPI_ISL_618885, EPI_ISL_618886, EPI_ISL_618887, EPI_ISL_618888, EPI_ISL_618889, EPI_ISL_618890, EPI_ISL_618891, EPI_ISL_618892, EPI_ISL_618893, EPI_ISL_618894, EPI_ISL_618895, EPI_ISL_618896, EPI_ISL_618897, EPI_ISL_618898, EPI_ISL_618899, EPI_ISL_618900, EPI_ISL_618901, EPI_ISL_618902, EPI_ISL_618903, EPI_ISL_618904, EPI_ISL_618905, EPI_ISL_618906, EPI_ISL_618907, EPI_ISL_618908, EPI_ISL_618909, EPI_ISL_618910, EPI_ISL_618911, EPI_ISL_618912, EPI_ISL_618913, EPI_ISL_618914, EPI_ISL_618915, EPI_ISL_618916, EPI_ISL_618917, EPI_ISL_618918, EPI_ISL_618919, EPI_ISL_618920, EPI_ISL_618921, EPI_ISL_618922, EPI_ISL_618923, EPI_ISL_618924, EPI_ISL_618925, EPI_ISL_618926, EPI_ISL_618927, EPI_ISL_618928, EPI_ISL_618929, EPI_ISL_618930, EPI_ISL_618931, EPI_ISL_618932, EPI_ISL_618933, EPI_ISL_618934, EPI_ISL_618935, EPI_ISL_618936, EPI_ISL_618937, EPI_ISL_618938, EPI_ISL_618939, EPI_ISL_618940, EPI_ISL_618941, EPI_ISL_618942, EPI_ISL_618943, EPI_ISL_618944, EPI_ISL_618945, EPI_ISL_618946, EPI_ISL_618947, EPI_ISL_618948, EPI_ISL_618949, EPI_ISL_618950, EPI_ISL_618951, EPI_ISL_618952, EPI_ISL_618953, EPI_ISL_618954, EPI_ISL_618955, EPI_ISL_618956, EPI_ISL_618957, EPI_ISL_618958, EPI_ISL_618959, EPI_ISL_618960, EPI_ISL_618961, EPI_ISL_618962, EPI_ISL_618963, EPI_ISL_618964, EPI_ISL_618965, EPI_ISL_618966, EPI_ISL_618967, EPI_ISL_618968, EPI_ISL_618969, EPI_ISL_618970, EPI_ISL_618971, EPI_ISL_618972, EPI_ISL_618973, EPI_ISL_618974, EPI_ISL_618975, EPI_ISL_618976, EPI_ISL_618977, EPI_ISL_618978, EPI_ISL_618979, EPI_ISL_618980, EPI_ISL_618981, EPI_ISL_618982, EPI_ISL_618983, EPI_ISL_618984, EPI_ISL_618985, EPI_ISL_618986, EPI_ISL_618987, EPI_ISL_618988, EPI_ISL_618989, EPI_ISL_618990, EPI_ISL_618991, EPI_ISL_618992, EPI_ISL_618993, EPI_ISL_618994, EPI_ISL_618995, EPI_ISL_618996, EPI_ISL_618997, EPI_ISL_618998, EPI_ISL_618999, EPI_ISL_619000, EPI_ISL_619001, EPI_ISL_619002, EPI_ISL_619003, EPI_ISL_619004, EPI_ISL_619005, EPI_ISL_619006, EPI_ISL_619007, EPI_ISL_619008, EPI_ISL_619009, EPI_ISL_619010, EPI_ISL_619011, EPI_ISL_619012, EPI_ISL_619013, EPI_ISL_619014, EPI_ISL_619015, EPI_ISL_619016, EPI_ISL_619017, EPI_ISL_619018, EPI_ISL_619019, EPI_ISL_619020, EPI_ISL_619021, EPI_ISL_619022, EPI_ISL_619023, EPI_ISL_619024, EPI_ISL_619025, EPI_ISL_619026, EPI_ISL_619027, EPI_ISL_619028, EPI_ISL_619029, EPI_ISL_619030, EPI_ISL_619031, EPI_ISL_619032, EPI_ISL_619033, EPI_ISL_619034, EPI_ISL_619035, EPI_ISL_619036, EPI_ISL_619037, EPI_ISL_619038, EPI_ISL_619039, EPI_ISL_619040, EPI_ISL_619041, EPI_ISL_619042, EPI_ISL_619043, EPI_ISL_619044, EPI_ISL_619045, EPI_ISL_619046, EPI_ISL_619047, EPI_ISL_619048, EPI_ISL_619049, EPI_ISL_619050, EPI_ISL_619051, EPI_ISL_619052, EPI_ISL_619053, EPI_ISL_619054, EPI_ISL_619055, EPI_ISL_619056, EPI_ISL_619057, EPI_ISL_619058, EPI_ISL_619059, EPI_ISL_619060, EPI_ISL_619061, EPI_ISL_619062, EPI_ISL_619063, EPI_ISL_619064, EPI_ISL_619065, EPI_ISL_619066, EPI_ISL_619067, EPI_ISL_619068, EPI_ISL_619069, EPI_ISL_619070, EPI_ISL_619071, EPI_ISL_619072, EPI_ISL_619073, EPI_ISL_619074, EPI_ISL_619075, EPI_ISL_619076, EPI_ISL_619077, EPI_ISL_619078, EPI_ISL_619079, EPI_ISL_619080, EPI_ISL_619081, EPI_ISL_619082, EPI_ISL_619083, EPI_ISL_619084, EPI_ISL_619085, EPI_ISL_619086, EPI_ISL_619087, EPI_ISL_619088, EPI_ISL_619089, EPI_ISL_619090, EPI_ISL_619091, EPI_ISL_619092, EPI_ISL_619093, EPI_ISL_619094, EPI_ISL_619095, EPI_ISL_619096, EPI_ISL_619097, EPI_ISL_619098, EPI_ISL_619099, EPI_ISL_619100, EPI_ISL_619101, EPI_ISL_619102, EPI_ISL_619103, EPI_ISL_619104, EPI_ISL_619105, EPI_ISL_619106, EPI_ISL_619107, EPI_ISL_619108, EPI_ISL_619109, EPI_ISL_619110, EPI_ISL_619111, EPI_ISL_619112, EPI_ISL_619113, EPI_ISL_619114, EPI_ISL_619115, EPI_ISL_619116, EPI_ISL_619117, EPI_ISL_619118, EPI_ISL_619119, EPI_ISL_619120, EPI_ISL_619121, EPI_ISL_619122, EPI_ISL_619123, EPI_ISL_619124, EPI_ISL_619125, EPI_ISL_619126, EPI_ISL_619127, EPI_ISL_619128, EPI_ISL_619129, EPI_ISL_619130, EPI_ISL_619131, EPI_ISL_619132, EPI_ISL_619133, EPI_ISL_619134, EPI_ISL_619135, EPI_ISL_619136, EPI_ISL_619137, EPI_ISL_619138, EPI_ISL_619139, EPI_ISL_619140, EPI_ISL_619141, EPI_ISL_619142, EPI_ISL_619143, EPI_ISL_619144, EPI_ISL_619145, EPI_ISL_619146, EPI_ISL_619147, EPI_ISL_619148, EPI_ISL_619149, EPI_ISL_619150, EPI_ISL_619151, EPI_ISL_619152, EPI_ISL_619153, EPI_ISL_619154, EPI_ISL_619155, EPI_ISL_619156, EPI_ISL_619157, EPI_ISL_619158, EPI_ISL_619159, EPI_ISL_619160, EPI_ISL_619161, EPI_ISL_619162, EPI_ISL_619163, EPI_ISL_619164, EPI_ISL_619165, EPI_ISL_619166, EPI_ISL_619167, EPI_ISL_619168, EPI_ISL_619169, EPI_ISL_619170, EPI_ISL_619171, EPI_ISL_619172, EPI_ISL_619173, EPI_ISL_619174, EPI_ISL_619175, EPI_ISL_619176, EPI_ISL_619177, EPI_ISL_619178, EPI_ISL_619179, EPI_ISL_619180, EPI_ISL_619181, EPI_ISL_619182, EPI_ISL_619183, EPI_ISL_619184, EPI_ISL_619185, EPI_ISL_619186, EPI_ISL_619187, EPI_ISL_619188, EPI_ISL_619189, EPI_ISL_619190, EPI_ISL_619191, EPI_ISL_619192, EPI_ISL_619193, EPI_ISL_619194, EPI_ISL_619195, EPI_ISL_619196, EPI_ISL_619197, EPI_ISL_619198, EPI_ISL_619199, EPI_ISL_619200, EPI_ISL_619201, EPI_ISL_619202, EPI_ISL_619203, EPI_ISL_619204, EPI_ISL_619205, EPI_ISL_619206, EPI_ISL_619207, EPI_ISL_619208, EPI_ISL_619209, EPI_ISL_619210, EPI_ISL_619211, EPI_ISL_619212, EPI_ISL_619213, EPI_ISL_619214, EPI_ISL_619215, EPI_ISL_619216, EPI_ISL_619217, EPI_ISL_619218, EPI_ISL_619219, EPI_ISL_619220, EPI_ISL_619221, EPI_ISL_619222, EPI_ISL_619223, EPI_ISL_619224, EPI_ISL_619225, EPI_ISL_619226, EPI_ISL_619227, EPI_ISL_619228, EPI_ISL_619229, EPI_ISL_619230, EPI_ISL_619231, EPI_ISL_619232, EPI_ISL_619233, EPI_ISL_619234, EPI_ISL_619235, EPI_ISL_619236, EPI_ISL_619237, EPI_ISL_619238, EPI_ISL_619239, EPI_ISL_619240, EPI_ISL_619241, EPI_ISL_619242, EPI_ISL_619243, EPI_ISL_619244, EPI_ISL_619245, EPI_ISL_619246, EPI_ISL_619247, EPI_ISL_619248, EPI_ISL_619249, EPI_ISL_619250, EPI_ISL_619251, EPI_ISL_619252, EPI_ISL_619253, EPI_ISL_619254, EPI_ISL_619255, EPI_ISL_619256, EPI_ISL_619257, EPI_ISL_619258, EPI_ISL_619259, EPI_ISL_619260, EPI_ISL_619261, EPI_ISL_619262, EPI_ISL_619263, EPI_ISL_619264, EPI_ISL_619265, EPI_ISL_619266, EPI_ISL_619267, EPI_ISL_619268, EPI_ISL_619269, EPI_ISL_619270, EPI_ISL_619271, EPI_ISL_619272, EPI_ISL_619273, EPI_ISL_619274, EPI_ISL_619275, EPI_ISL_619276, EPI_ISL_619277, EPI_ISL_619278, EPI_ISL_619279, EPI_ISL_619280, EPI_ISL_619281, EPI_ISL_619282, EPI_ISL_619283, EPI_ISL_619284, EPI_ISL_619285, EPI_ISL_619286, EPI_ISL_619287, EPI_ISL_619288, EPI_ISL_619289, EPI_ISL_619290, EPI_ISL_619291, EPI_ISL_619292, EPI_ISL_619293, EPI_ISL_619294, EPI_ISL_619295, EPI_ISL_619296, EPI_ISL_619297, EPI_ISL_619298, EPI_ISL_619299, EPI_ISL_619300, EPI_ISL_619301, EPI_ISL_619302, EPI_ISL_619303, EPI_ISL_619304, EPI_ISL_619305, EPI_ISL_619306, EPI_ISL_619307, EPI_ISL_619308, EPI_ISL_619309, EPI_ISL_619310, EPI_ISL_619311, EPI_ISL_619312, EPI_ISL_619313, EPI_ISL_619314, EPI_ISL_619315, EPI_ISL_619316, EPI_ISL_619317, EPI_ISL_619318, EPI_ISL_619319, EPI_ISL_619320, EPI_ISL_619321, EPI_ISL_619322, EPI_ISL_619323, EPI_ISL_619324, EPI_ISL_619325, EPI_ISL_619326, EPI_ISL_619327, EPI_ISL_619328, EPI_ISL_619329, EPI_ISL_619330, EPI_ISL_619331, EPI_ISL_619332, EPI_ISL_619333, EPI_ISL_619334, EPI_ISL_619335, EPI_ISL_619336, EPI_ISL_619337, EPI_ISL_619338, EPI_ISL_619339, EPI_ISL_619340, EPI_ISL_619341, EPI_ISL_619342, EPI_ISL_619343, EPI_ISL_619344, EPI_ISL_619345, EPI_ISL_619346, EPI_ISL_619347, EPI_ISL_619348, EPI_ISL_619349, EPI_ISL_619350, EPI_ISL_619351, EPI_ISL_619352, EPI_ISL_619353, EPI_ISL_619354, EPI_ISL_619355, EPI_ISL_619356, EPI_ISL_619357, EPI_ISL_619358, EPI_ISL_619359, EPI_ISL_619360, EPI_ISL_619361, EPI_ISL_619362, EPI_ISL_619363, EPI_ISL_619364, EPI_ISL_619365, EPI_ISL_619366, EPI_ISL_619367, EPI_ISL_619368, EPI_ISL_619369, EPI_ISL_619370, EPI_ISL_619371, EPI_ISL_619372, EPI_ISL_619373, EPI_ISL_619374, EPI_ISL_619375, EPI_ISL_619376, EPI_ISL_619377, EPI_ISL_619378, EPI_ISL_619379, EPI_ISL_619380, EPI_ISL_619381, EPI_ISL_619382, EPI_ISL_619383, EPI_ISL_619384, EPI_ISL_619385, EPI_ISL_619386, EPI_ISL_619387, EPI_ISL_619388, EPI_ISL_619389, EPI_ISL_619390, EPI_ISL_619391, EPI_ISL_619392, EPI_ISL_619393, EPI_ISL_619394, EPI_ISL_619395, EPI_ISL_619396, EPI_ISL_619397, EPI_ISL_619398, EPI_ISL_619399, EPI_ISL_619400, EPI_ISL_619401, EPI_ISL_619402, EPI_ISL_619403, EPI_ISL_619404, EPI_ISL_619405, EPI_ISL_619406, EPI_ISL_619407, EPI_ISL_619408, EPI_ISL_619409, EPI_ISL_619410, EPI_ISL_619411, EPI_ISL_619412, EPI_ISL_619413, EPI_ISL_619414, EPI_ISL_619415, EPI_ISL_619416, EPI_ISL_619417, EPI_ISL_619418, EPI_ISL_619419, EPI_ISL_619420, EPI_ISL_619421, EPI_ISL_619422, EPI_ISL_619423, EPI_ISL_619424, EPI_ISL_619425, EPI_ISL_619426, EPI_ISL_619427, EPI_ISL_619428, EPI_ISL_619429, EPI_ISL_619430, EPI_ISL_619431, EPI_ISL_619432, EPI_ISL_619433, EPI_ISL_619434, EPI_ISL_619435, EPI_ISL_619436, EPI_ISL_619437, EPI_ISL_619438, EPI_ISL_619439, EPI_ISL_619440, EPI_ISL_619441, EPI_ISL_619442, EPI_ISL_619443, EPI_ISL_619444, EPI_ISL_619445, EPI_ISL_619446, EPI_ISL_619447, EPI_ISL_619448, EPI_ISL_619449, EPI_ISL_619450, EPI_ISL_619451, EPI_ISL_619452, EPI_ISL_619453, EPI_ISL_619454, EPI_ISL_619455, EPI_ISL_619456, EPI_ISL_619457, EPI_ISL_619458, EPI_ISL_619459, EPI_ISL_619460, EPI_ISL_619461, EPI_ISL_619462, EPI_ISL_619463, EPI_ISL_619464, EPI_ISL_619465, EPI_ISL_619466, EPI_ISL_619467, EPI_ISL_619468, EPI_ISL_619469, EPI_ISL_619470, EPI_ISL_619471, EPI_ISL_619472, EPI_ISL_619473, EPI_ISL_619474, EPI_ISL_619475, EPI_ISL_619476, EPI_ISL_619477, EPI_ISL_619478, EPI_ISL_619479, EPI_ISL_619480, EPI_ISL_619481, EPI_ISL_619482, EPI_ISL_619483, EPI_ISL_619484, EPI_ISL_619485, EPI_ISL_619486, EPI_ISL_619487, EPI_ISL_619488, EPI_ISL_619489, EPI_ISL_619490, EPI_ISL_619491, EPI_ISL_619492, EPI_ISL_619493, EPI_ISL_619494, EPI_ISL_619495, EPI_ISL_619496, EPI_ISL_619497, EPI_ISL_619498, EPI_ISL_619499, EPI_ISL_619500, EPI_ISL_619501, EPI_ISL_619502, EPI_ISL_619503, EPI_ISL_619504, EPI_ISL_619505, EPI_ISL_619506, EPI_ISL_619507, EPI_ISL_619508, EPI_ISL_619509, EPI_ISL_619510, EPI_ISL_619511, EPI_ISL_619512, EPI_ISL_619513, EPI_ISL_619514, EPI_ISL_619515, EPI_ISL_619516, EPI_ISL_619517, EPI_ISL_619518, EPI_ISL_619519, EPI_ISL_619520, EPI_ISL_619521, EPI_ISL_619522, EPI_ISL_619523, EPI_ISL_619524, EPI_ISL_619525, EPI_ISL_619526, EPI_ISL_619527, EPI_ISL_619528, EPI_ISL_619529, EPI_ISL_619530, EPI_ISL_619531, EPI_ISL_619532, EPI_ISL_619533, EPI_ISL_619534, EPI_ISL_619535, EPI_ISL_619536, EPI_ISL_619537, EPI_ISL_619538, EPI_ISL_619539, EPI_ISL_619540, EPI_ISL_619541, EPI_ISL_619542, EPI_ISL_619543, EPI_ISL_619544, EPI_ISL_619545, EPI_ISL_619546, EPI_ISL_619547, EPI_ISL_619548, EPI_ISL_619549, EPI_ISL_619550, EPI_ISL_619551, EPI_ISL_619552, EPI_ISL_619553, EPI_ISL_619554, EPI_ISL_619555, EPI_ISL_619556, EPI_ISL_619557, EPI_ISL_619558, EPI_ISL_619559, EPI_ISL_619560, EPI_ISL_619561, EPI_ISL_619562, EPI_ISL_619563, EPI_ISL_619564, EPI_ISL_619565, EPI_ISL_619566, EPI_ISL_619567, EPI_ISL_619568, EPI_ISL_619569, EPI_ISL_619570, EPI_ISL_619571, EPI_ISL_619572, EPI_ISL_619573, EPI_ISL_619574, EPI_ISL_619575, EPI_ISL_619576, EPI_ISL_619577, EPI_ISL_619578, EPI_ISL_619579, EPI_ISL_619580, EPI_ISL_619581, EPI_ISL_619582, EPI_ISL_619583, EPI_ISL_619584, EPI_ISL_619585, EPI_ISL_619586, EPI_ISL_619587, EPI_ISL_619588, EPI_ISL_619589, EPI_ISL_619590, EPI_ISL_619591, EPI_ISL_619592, EPI_ISL_619593, EPI_ISL_619594, EPI_ISL_619595, EPI_ISL_619596, EPI_ISL_619597, EPI_ISL_619598, EPI_ISL_619599, EPI_ISL_619600, EPI_ISL_619601, EPI_ISL_619602, EPI_ISL_619603, EPI_ISL_619604, EPI_ISL_619605, EPI_ISL_619606, EPI_ISL_619607, EPI_ISL_619608, EPI_ISL_619609, EPI_ISL_619610, EPI_ISL_619611, EPI_ISL_619612, EPI_ISL_619613, EPI_ISL_619614, EPI_ISL_619615, EPI_ISL_619616, EPI_ISL_619617, EPI_ISL_619618, EPI_ISL_619619, EPI_ISL_619620, EPI_ISL_619621, EPI_ISL_619622, EPI_ISL_619623, EPI_ISL_619624, EPI_ISL_619625, EPI_ISL_619626, EPI_ISL_619627, EPI_ISL_619628, EPI_ISL_619629, EPI_ISL_619630, EPI_ISL_619631, EPI_ISL_619632, EPI_ISL_619633, EPI_ISL_619634, EPI_ISL_619635, EPI_ISL_619636, EPI_ISL_619637, EPI_ISL_619638, EPI_ISL_619639, EPI_ISL_619640, EPI_ISL_619641, EPI_ISL_619642, EPI_ISL_619643, EPI_ISL_619644, EPI_ISL_619645, EPI_ISL_619646, EPI_ISL_619647, EPI_ISL_619648, EPI_ISL_619649, EPI_ISL_619650, EPI_ISL_619651, EPI_ISL_619652, EPI_ISL_619653, EPI_ISL_619654, EPI_ISL_619655, EPI_ISL_619656, EPI_ISL_619657, EPI_ISL_619658, EPI_ISL_619659, EPI_ISL_619660, EPI_ISL_619661, EPI_ISL_619662, EPI_ISL_619663, EPI_ISL_619664, EPI_ISL_619665, EPI_ISL_619666, EPI_ISL_619667, EPI_ISL_619668, EPI_ISL_619669, EPI_ISL_619670, EPI_ISL_619671, EPI_ISL_619672, EPI_ISL_619673, EPI_ISL_619674, EPI_ISL_619675, EPI_ISL_619676, EPI_ISL_619677, EPI_ISL_619678, EPI_ISL_619679, EPI_ISL_619680, EPI_ISL_619681, EPI_ISL_619682, EPI_ISL_619683, EPI_ISL_619684, EPI_ISL_619685, EPI_ISL_619686, EPI_ISL_619687, EPI_ISL_619688, EPI_ISL_619689, EPI_ISL_619690, EPI_ISL_619691, EPI_ISL_619692, EPI_ISL_619693, EPI_ISL_619694, EPI_ISL_619695, EPI_ISL_619696, EPI_ISL_619697, EPI_ISL_619698, EPI_ISL_619699, EPI_ISL_619700, EPI_ISL_619701, EPI_ISL_619702, EPI_ISL_619703, EPI_ISL_619704, EPI_ISL_619705, EPI_ISL_619706, EPI_ISL_619707, EPI_ISL_619708, EPI_ISL_619709, EPI_ISL_619710, EPI_ISL_619711, EPI_ISL_619712, EPI_ISL_619713, EPI_ISL_619714, EPI_ISL_619715, EPI_ISL_619716, EPI_ISL_619717, EPI_ISL_619718, EPI_ISL_619719, EPI_ISL_619720, EPI_ISL_619721, EPI_ISL_619722, EPI_ISL_619723, EPI_ISL_619724, EPI_ISL_619725, EPI_ISL_619726, EPI_ISL_619727, EPI_ISL_619728, EPI_ISL_619729, EPI_ISL_619730, EPI_ISL_619731, EPI_ISL_619732, EPI_ISL_619733, EPI_ISL_619734, EPI_ISL_619735, EPI_ISL_619736, EPI_ISL_619737, EPI_ISL_619738, EPI_ISL_619739, EPI_ISL_619740, EPI_ISL_619741, EPI_ISL_619742, EPI_ISL_619743, EPI_ISL_619744, EPI_ISL_619745, EPI_ISL_619746, EPI_ISL_619747, EPI_ISL_619748, EPI_ISL_619749, EPI_ISL_619750, EPI_ISL_619751, EPI_ISL_619752, EPI_ISL_619753, EPI_ISL_619754, EPI_ISL_619755, EPI_ISL_619756, EPI_ISL_619757, EPI_ISL_619758, EPI_ISL_619759, EPI_ISL_619760, EPI_ISL_619761, EPI_ISL_619762, EPI_ISL_619763, EPI_ISL_619764, EPI_ISL_619765, EPI_ISL_619766, EPI_ISL_619767, EPI_ISL_619768, EPI_ISL_619769, EPI_ISL_619770, EPI_ISL_619771, EPI_ISL_619772, EPI_ISL_619773, EPI_ISL_619774, EPI_ISL_619775, EPI_ISL_619776, EPI_ISL_619777, EPI_ISL_619778, EPI_ISL_619779, EPI_ISL_619780, EPI_ISL_619781, EPI_ISL_619782, EPI_ISL_619783, EPI_ISL_619784, EPI_ISL_619785, EPI_ISL_619786, EPI_ISL_619787, EPI_ISL_619788, EPI_ISL_619789, EPI_ISL_619790, EPI_ISL_619791, EPI_ISL_619792, EPI_ISL_619793, EPI_ISL_619794, EPI_ISL_619795, EPI_ISL_619796, EPI_ISL_619797, EPI_ISL_619798, EPI_ISL_619799, EPI_ISL_619800, EPI_ISL_619801, EPI_ISL_619802, EPI_ISL_619803, EPI_ISL_619804, EPI_ISL_619805, EPI_ISL_619806, EPI_ISL_619807, EPI_ISL_619808, EPI_ISL_619809, EPI_ISL_619810, EPI_ISL_619811, EPI_ISL_619812, EPI_ISL_619813, EPI_ISL_619814, EPI_ISL_619815, EPI_ISL_619816, EPI_ISL_619817, EPI_ISL_619818, EPI_ISL_619819, EPI_ISL_619820, EPI_ISL_619821, EPI_ISL_619822, EPI_ISL_619823, EPI_ISL_619824, EPI_ISL_619825, EPI_ISL_619826, EPI_ISL_619827, EPI_ISL_619828, EPI_ISL_619829, EPI_ISL_619830, EPI_ISL_619831, EPI_ISL_619832, EPI_ISL_619833, EPI_ISL_619834, EPI_ISL_619835, EPI_ISL_619836, EPI_ISL_619837, EPI_ISL_619838, EPI_ISL_619839, EPI_ISL_619840, EPI_ISL_619841, EPI_ISL_619842, EPI_ISL_619843, EPI_ISL_619844, EPI_ISL_619845, EPI_ISL_619846, EPI_ISL_619847, EPI_ISL_619848, EPI_ISL_619849, EPI_ISL_619850, EPI_ISL_619851, EPI_ISL_619852, EPI_ISL_619853, EPI_ISL_619854, EPI_ISL_619855, EPI_ISL_619856, EPI_ISL_619857, EPI_ISL_619858, EPI_ISL_619859, EPI_ISL_619860, EPI_ISL_619861, EPI_ISL_619862, EPI_ISL_619863, EPI_ISL_619864, EPI_ISL_619865, EPI_ISL_619866, EPI_ISL_619867, EPI_ISL_619868, EPI_ISL_619869, EPI_ISL_619870, EPI_ISL_619871, EPI_ISL_619872, EPI_ISL_619873, EPI_ISL_619874, EPI_ISL_619875, EPI_ISL_619876, EPI_ISL_619877, EPI_ISL_619878, EPI_ISL_619879, EPI_ISL_619880, EPI_ISL_619881, EPI_ISL_619882, EPI_ISL_619883, EPI_ISL_619884, EPI_ISL_619885, EPI_ISL_619886, EPI_ISL_619887, EPI_ISL_619888, EPI_ISL_619889, EPI_ISL_619890, EPI_ISL_619891, EPI_ISL_619892, EPI_ISL_619893, EPI_ISL_619894, EPI_ISL_619895, EPI_ISL_619896, EPI_ISL_619897, EPI_ISL_619898, EPI_ISL_619899, EPI_ISL_619900, EPI_ISL_619901, EPI_ISL_619902, EPI_ISL_619903, EPI_ISL_619904, EPI_ISL_619905, EPI_ISL_619906, EPI_ISL_619907, EPI_ISL_619908, EPI_ISL_619909, EPI_ISL_619910, EPI_ISL_619911, EPI_ISL_619912, EPI_ISL_619913, EPI_ISL_619914, EPI_ISL_619915, EPI_ISL_619916, EPI_ISL_619917, EPI_ISL_619918, EPI_ISL_619919, EPI_ISL_619920, EPI_ISL_619921, EPI_ISL_619922, EPI_ISL_619923, EPI_ISL_619924, EPI_ISL_619925, EPI_ISL_619926, EPI_ISL_619927, EPI_ISL_619928, EPI_ISL_619929, EPI_ISL_619930, EPI_ISL_619931, EPI_ISL_619932, EPI_ISL_619933, EPI_ISL_619934, EPI_ISL_619935, EPI_ISL_619936, EPI_ISL_619937, EPI_ISL_619938, EPI_ISL_619939, EPI_ISL_619940, EPI_ISL_619941, EPI_ISL_619942, EPI_ISL_619943, EPI_ISL_619944, EPI_ISL_619945, EPI_ISL_619946, EPI_ISL_619947, EPI_ISL_619948, EPI_ISL_619949, EPI_ISL_619950, EPI_ISL_619951, EPI_ISL_619952, EPI_ISL_619953, EPI_ISL_619954, EPI_ISL_619955, EPI_ISL_619956, EPI_ISL_619957, EPI_ISL_619958, EPI_ISL_619959, EPI_ISL_619960, EPI_ISL_619961, EPI_ISL_619962, EPI_ISL_619963, EPI_ISL_619964, EPI_ISL_619965, EPI_ISL_619966, EPI_ISL_619967, EPI_ISL_619968, EPI_ISL_619969, EPI_ISL_619970, EPI_ISL_619971, EPI_ISL_619972, EPI_ISL_619973, EPI_ISL_619974, EPI_ISL_619975, EPI_ISL_619976, EPI_ISL_619977, EPI_ISL_619978, EPI_ISL_619979, EPI_ISL_619980, EPI_ISL_619981, EPI_ISL_619982, EPI_ISL_619983, EPI_ISL_619984, EPI_ISL_619985, EPI_ISL_619986, EPI_ISL_619987, EPI_ISL_619988, EPI_ISL_619989, EPI_ISL_619990, EPI_ISL_619991, EPI_ISL_619992, EPI_ISL_619993, EPI_ISL_619994, EPI_ISL_619995, EPI_ISL_619996, EPI_ISL_619997, EPI_ISL_619998, EPI_ISL_619999, EPI_ISL_620000, EPI_ISL_620001, EPI_ISL_620002, EPI_ISL_620003, EPI_ISL_620004, EPI_ISL_620005, EPI_ISL_620006, EPI_ISL_620007, EPI_ISL_620008, EPI_ISL_620009, EPI_ISL_620010, EPI_ISL_620011, EPI_ISL_620012, EPI_ISL_620013, EPI_ISL_620014, EPI_ISL_620015, EPI_ISL_620016, EPI_ISL_620017, EPI_ISL_620018, EPI_ISL_620019, EPI_ISL_620020, EPI_ISL_620021, EPI_ISL_620022, EPI_ISL_620023, EPI_ISL_620024, EPI_ISL_620025, EPI_ISL_620026, EPI_ISL_620027, EPI_ISL_620028, EPI_ISL_620029, EPI_ISL_620030, EPI_ISL_620031, EPI_ISL_620032, EPI_ISL_620033, EPI_ISL_620034, EPI_ISL_620035, EPI_ISL_620036, EPI_ISL_620037, EPI_ISL_620038, EPI_ISL_620039, EPI_ISL_620040, EPI_ISL_620041, EPI_ISL_620042, EPI_ISL_620043, EPI_ISL_620044, EPI_ISL_620045, EPI_ISL_620046, EPI_ISL_620047, EPI_ISL_620048, EPI_ISL_620049, EPI_ISL_620050, EPI_ISL_620051, EPI_ISL_620052, EPI_ISL_620053, EPI_ISL_620054, EPI_ISL_620055, EPI_ISL_620056, EPI_ISL_620057, EPI_ISL_620058, EPI_ISL_620059, EPI_ISL_620060, EPI_ISL_620061, EPI_ISL_620062, EPI_ISL_620063, EPI_ISL_620064, EPI_ISL_620065, EPI_ISL_620066, EPI_ISL_620067, EPI_ISL_620068, EPI_ISL_620069, EPI_ISL_620070, EPI_ISL_620071, EPI_ISL_620072, EPI_ISL_620073, EPI_ISL_620074, EPI_ISL_620075, EPI_ISL_620076, EPI_ISL_620077, EPI_ISL_620078, EPI_ISL_620079, EPI_ISL_620080, EPI_ISL_620081, EPI_ISL_620082, EPI_ISL_620083, EPI_ISL_620084, EPI_ISL_620085, EPI_ISL_620086, EPI_ISL_620087, EPI_ISL_620088, EPI_ISL_620089, EPI_ISL_620090, EPI_ISL_620091, EPI_ISL_620092, EPI_ISL_620093, EPI_ISL_620094, EPI_ISL_620095, EPI_ISL_620096, EPI_ISL_620097, EPI_ISL_620098, EPI_ISL_620099, EPI_ISL_620100, EPI_ISL_620101, EPI_ISL_620102, EPI_ISL_620103, EPI_ISL_620104, EPI_ISL_620105, EPI_ISL_620106, EPI_ISL_620107, EPI_ISL_620108, EPI_ISL_620109, EPI_ISL_620110, EPI_ISL_620111, EPI_ISL_620112, EPI_ISL_620113, EPI_ISL_620114, EPI_ISL_620115, EPI_ISL_620116, EPI_ISL_620117, EPI_ISL_620118, EPI_ISL_620119, EPI_ISL_620120, EPI_ISL_620121, EPI_ISL_620122, EPI_ISL_620123, EPI_ISL_620124, EPI_ISL_620125, EPI_ISL_620126, EPI_ISL_620127, EPI_ISL_620128, EPI_ISL_620129, EPI_ISL_620130, EPI_ISL_620131, EPI_ISL_620132, EPI_ISL_620133, EPI_ISL_620134, EPI_ISL_620135, EPI_ISL_620136, EPI_ISL_620137, EPI_ISL_620138, EPI_ISL_620139, EPI_ISL_620140, EPI_ISL_620141, EPI_ISL_620142, EPI_ISL_620143, EPI_ISL_620144, EPI_ISL_620145, EPI_ISL_620146, EPI_ISL_620147, EPI_ISL_620148, EPI_ISL_620149, EPI_ISL_620150, EPI_ISL_620151, EPI_ISL_620152, EPI_ISL_620153, EPI_ISL_620154, EPI_ISL_620155, EPI_ISL_620156, EPI_ISL_620157, EPI_ISL_620158, EPI_ISL_620159, EPI_ISL_620160, EPI_ISL_620161, EPI_ISL_620162, EPI_ISL_620163, EPI_ISL_620164, EPI_ISL_620165, EPI_ISL_620166, EPI_ISL_620167, EPI_ISL_620168, EPI_ISL_620169, EPI_ISL_620170, EPI_ISL_620171, EPI_ISL_620172, EPI_ISL_620173, EPI_ISL_620174, EPI_ISL_620175, EPI_ISL_620176, EPI_ISL_620177, EPI_ISL_620178, EPI_ISL_620179, EPI_ISL_620180, EPI_ISL_620181, EPI_ISL_620182, EPI_ISL_620183, EPI_ISL_620184, EPI_ISL_620185, EPI_ISL_620186, EPI_ISL_620187, EPI_ISL_620188, EPI_ISL_620189, EPI_ISL_620190, EPI_ISL_620191, EPI_ISL_620192, EPI_ISL_620193, EPI_ISL_620194, EPI_ISL_620195, EPI_ISL_620196, EPI_ISL_620197, EPI_ISL_620198, EPI_ISL_620199, EPI_ISL_620200, EPI_ISL_620201, EPI_ISL_620202, EPI_ISL_620203, EPI_ISL_620204, EPI_ISL_620205, EPI_ISL_620206, EPI_ISL_620207, EPI_ISL_620208, EPI_ISL_620209, EPI_ISL_620210, EPI_ISL_620211, EPI_ISL_620212, EPI_ISL_620213, EPI_ISL_620214, EPI_ISL_620215, EPI_ISL_620216, EPI_ISL_620217, EPI_ISL_620218, EPI_ISL_620219, EPI_ISL_620220, EPI_ISL_620221, EPI_ISL_620222, EPI_ISL_620223, EPI_ISL_620224, EPI_ISL_620225, EPI_ISL_620226, EPI_ISL_620227, EPI_ISL_620228, EPI_ISL_620229, EPI_ISL_620230, EPI_ISL_620231, EPI_ISL_620232, EPI_ISL_620233, EPI_ISL_620234, EPI_ISL_620235, EPI_ISL_620236, EPI_ISL_620237, EPI_ISL_620238, EPI_ISL_620239, EPI_ISL_620240, EPI_ISL_620241, EPI_ISL_620242, EPI_ISL_620243, EPI_ISL_620244, EPI_ISL_620245, EPI_ISL_620246, EPI_ISL_620247, EPI_ISL_620248, EPI_ISL_620249, EPI_ISL_620250, EPI_ISL_620251, EPI_ISL_620252, EPI_ISL_620253, EPI_ISL_620254, EPI_ISL_620255, EPI_ISL_620256, EPI_ISL_620257, EPI_ISL_620258, EPI_ISL_620259, EPI_ISL_620260, EPI_ISL_620261, EPI_ISL_620262, EPI_ISL_620263, EPI_ISL_620264, EPI_ISL_620265, EPI_ISL_620266, EPI_ISL_620267, EPI_ISL_620268, EPI_ISL_620269, EPI_ISL_620270, EPI_ISL_620271, EPI_ISL_620272, EPI_ISL_620273, EPI_ISL_620274, EPI_ISL_620275, EPI_ISL_620276, EPI_ISL_620277, EPI_ISL_620278, EPI_ISL_620279, EPI_ISL_620280, EPI_ISL_620281, EPI_ISL_620282, EPI_ISL_620283, EPI_ISL_620284, EPI_ISL_620285, EPI_ISL_620286, EPI_ISL_620287, EPI_ISL_620288, EPI_ISL_620289, EPI_ISL_620290, EPI_ISL_620291, EPI_ISL_620292, EPI_ISL_620293, EPI_ISL_620294, EPI_ISL_620295, EPI_ISL_620296, EPI_ISL_620297, EPI_ISL_620298, EPI_ISL_620299, EPI_ISL_620300, EPI_ISL_620301, EPI_ISL_620302, EPI_ISL_620303, EPI_ISL_620304, EPI_ISL_620305, EPI_ISL_620306, EPI_ISL_620307, EPI_ISL_620308, EPI_ISL_620309, EPI_ISL_620310, EPI_ISL_620311, EPI_ISL_620312, EPI_ISL_620313, EPI_ISL_620314, EPI_ISL_620315, EPI_ISL_620316, EPI_ISL_620317, EPI_ISL_620318, EPI_ISL_620319, EPI_ISL_620320, EPI_ISL_620321, EPI_ISL_620322, EPI_ISL_620323, EPI_ISL_620324, EPI_ISL_620325, EPI_ISL_620326, EPI_ISL_620327, EPI_ISL_620328, EPI_ISL_620329, EPI_ISL_620330, EPI_ISL_620331, EPI_ISL_620332, EPI_ISL_620333, EPI_ISL_620334, EPI_ISL_620335, EPI_ISL_620336, EPI_ISL_620337, EPI_ISL_620338, EPI_ISL_620339, EPI_ISL_620340, EPI_ISL_620341, EPI_ISL_620342, EPI_ISL_620343, EPI_ISL_620344, EPI_ISL_620345, EPI_ISL_620346, EPI_ISL_620347, EPI_ISL_620348, EPI_ISL_620349, EPI_ISL_620350, EPI_ISL_620351, EPI_ISL_620352, EPI_ISL_620353, EPI_ISL_620354, EPI_ISL_620355, EPI_ISL_620356, EPI_ISL_620357, EPI_ISL_620358, EPI_ISL_620359, EPI_ISL_620360, EPI_ISL_620361, EPI_ISL_620362, EPI_ISL_620363, EPI_ISL_620364, EPI_ISL_620365, EPI_ISL_620366, EPI_ISL_620367, EPI_ISL_620368, EPI_ISL_620369, EPI_ISL_620370, EPI_ISL_620371, EPI_ISL_620372, EPI_ISL_620373, EPI_ISL_620374, EPI_ISL_620375, EPI_ISL_620376, EPI_ISL_620377, EPI_ISL_620378, EPI_ISL_620379, EPI_ISL_620380, EPI_ISL_620381, EPI_ISL_620382, EPI_ISL_620383, EPI_ISL_620384, EPI_ISL_620385, EPI_ISL_620386, EPI_ISL_620387, EPI_ISL_620388, EPI_ISL_620389, EPI_ISL_620390, EPI_ISL_620391, EPI_ISL_620392, EPI_ISL_620393, EPI_ISL_620394, EPI_ISL_620395, EPI_ISL_620396, EPI_ISL_620397, EPI_ISL_620398, EPI_ISL_620399, EPI_ISL_620400, EPI_ISL_620401, EPI_ISL_620402, EPI_ISL_620403, EPI_ISL_620404, EPI_ISL_620405, EPI_ISL_620762, EPI_ISL_620763, EPI_ISL_620764, EPI_ISL_620765, EPI_ISL_620766, EPI_ISL_620767, EPI_ISL_620768, EPI_ISL_620769, EPI_ISL_620770, EPI_ISL_620771, EPI_ISL_620772, EPI_ISL_620773, EPI_ISL_620774, EPI_ISL_620775, EPI_ISL_620776, EPI_ISL_620777, EPI_ISL_620778, EPI_ISL_620779, EPI_ISL_620780, EPI_ISL_620781, EPI_ISL_620782, EPI_ISL_620783, EPI_ISL_620784, EPI_ISL_620785, EPI_ISL_620786, EPI_ISL_620787, EPI_ISL_620788, EPI_ISL_620789, EPI_ISL_620790, EPI_ISL_620791, EPI_ISL_620792, EPI_ISL_620793, EPI_ISL_620794, EPI_ISL_620795, EPI_ISL_620796, EPI_ISL_620797, EPI_ISL_620798, EPI_ISL_620799, EPI_ISL_620800, EPI_ISL_620801, EPI_ISL_620802, EPI_ISL_620803, EPI_ISL_620804, EPI_ISL_620805, EPI_ISL_620806, EPI_ISL_620807, EPI_ISL_620808, EPI_ISL_620809, EPI_ISL_620810, EPI_ISL_620811, EPI_ISL_620812, EPI_ISL_620813, EPI_ISL_620814, EPI_ISL_620815, EPI_ISL_620816, EPI_ISL_620817, EPI_ISL_620818, EPI_ISL_620819, EPI_ISL_620820, EPI_ISL_620821, EPI_ISL_620822, EPI_ISL_620823, EPI_ISL_620824, EPI_ISL_620825, EPI_ISL_620826, EPI_ISL_620827, EPI_ISL_620828, EPI_ISL_620829, EPI_ISL_620830, EPI_ISL_620831, EPI_ISL_620832, EPI_ISL_620833, EPI_ISL_620834, EPI_ISL_620835, EPI_ISL_620836, EPI_ISL_620837, EPI_ISL_620838, EPI_ISL_620839, EPI_ISL_620840, EPI_ISL_620841, EPI_ISL_620842, EPI_ISL_620843, EPI_ISL_620844, EPI_ISL_620845, EPI_ISL_620846, EPI_ISL_620847, EPI_ISL_620848, EPI_ISL_620849, EPI_ISL_620850, EPI_ISL_620851, EPI_ISL_620852, EPI_ISL_620853, EPI_ISL_620854, EPI_ISL_620855, EPI_ISL_620856, EPI_ISL_620857, EPI_ISL_620858, EPI_ISL_620859, EPI_ISL_620860, EPI_ISL_620861, EPI_ISL_620862, EPI_ISL_620863, EPI_ISL_620864, EPI_ISL_620865, EPI_ISL_620866, EPI_ISL_620867, EPI_ISL_620868, EPI_ISL_620869, EPI_ISL_620870, EPI_ISL_620871, EPI_ISL_620872, EPI_ISL_620873, EPI_ISL_620874, EPI_ISL_620875, EPI_ISL_620876, EPI_ISL_620877, EPI_ISL_620878, EPI_ISL_620879, EPI_ISL_620880, EPI_ISL_620881, EPI_ISL_620882, EPI_ISL_620883, EPI_ISL_620884, EPI_ISL_620885, EPI_ISL_620886, EPI_ISL_620887, EPI_ISL_620888, EPI_ISL_620889, EPI_ISL_620890, EPI_ISL_620891, EPI_ISL_620892, EPI_ISL_620893, EPI_ISL_620894, EPI_ISL_620895, EPI_ISL_620896, EPI_ISL_620897, EPI_ISL_620898, EPI_ISL_620899, EPI_ISL_620900, EPI_ISL_620901, EPI_ISL_620902, EPI_ISL_620903, EPI_ISL_620904, EPI_ISL_620905, EPI_ISL_620906, EPI_ISL_620907, EPI_ISL_620908, EPI_ISL_620909, EPI_ISL_620910, EPI_ISL_620911, EPI_ISL_620912, EPI_ISL_620913, EPI_ISL_620914, EPI_ISL_620915, EPI_ISL_620916, EPI_ISL_620917, EPI_ISL_620918, EPI_ISL_620919, EPI_ISL_620920, EPI_ISL_620921, EPI_ISL_620922, EPI_ISL_620923, EPI_ISL_620924, EPI_ISL_620925, EPI_ISL_620926, EPI_ISL_620927, EPI_ISL_620928, EPI_ISL_620929, EPI_ISL_620930, EPI_ISL_620931, EPI_ISL_620932, EPI_ISL_620933, EPI_ISL_620934, EPI_ISL_620935, EPI_ISL_620936, EPI_ISL_620937, EPI_ISL_620938, EPI_ISL_620939, EPI_ISL_620940, EPI_ISL_620941, EPI_ISL_620942, EPI_ISL_620943, EPI_ISL_620944, EPI_ISL_620945, EPI_ISL_620946, EPI_ISL_620947, EPI_ISL_620948, EPI_ISL_620949, EPI_ISL_620950, EPI_ISL_620951, EPI_ISL_620952, EPI_ISL_620953, EPI_ISL_620954, EPI_ISL_620955, EPI_ISL_620956, EPI_ISL_620957, EPI_ISL_620958, EPI_ISL_620959, EPI_ISL_620960, EPI_ISL_620961, EPI_ISL_620962, EPI_ISL_620963, EPI_ISL_620964, EPI_ISL_620965, EPI_ISL_620966, EPI_ISL_620967, EPI_ISL_620968, EPI_ISL_620969, EPI_ISL_620970, EPI_ISL_620971, EPI_ISL_620972, EPI_ISL_620973, EPI_ISL_620974, EPI_ISL_620975, EPI_ISL_620976, EPI_ISL_620977, EPI_ISL_620978, EPI_ISL_620979, EPI_ISL_620980, EPI_ISL_620981, EPI_ISL_620982, EPI_ISL_620983, EPI_ISL_620984, EPI_ISL_620985, EPI_ISL_620986, EPI_ISL_620987, EPI_ISL_620988, EPI_ISL_620989, EPI_ISL_620990, EPI_ISL_620991, EPI_ISL_620992, EPI_ISL_620993, EPI_ISL_620994, EPI_ISL_620995, EPI_ISL_620996, EPI_ISL_620997, EPI_ISL_620998, EPI_ISL_620999, EPI_ISL_621000, EPI_ISL_621001, EPI_ISL_621002, EPI_ISL_621003, EPI_ISL_621004, EPI_ISL_621005, EPI_ISL_621006, EPI_ISL_621007, EPI_ISL_621008, EPI_ISL_621009, EPI_ISL_621010, EPI_ISL_621011, EPI_ISL_621012, EPI_ISL_621013, EPI_ISL_621014, EPI_ISL_621015, EPI_ISL_621016, EPI_ISL_621017, EPI_ISL_621018, EPI_ISL_621019, EPI_ISL_621020, EPI_ISL_621021, EPI_ISL_621022, EPI_ISL_621023, EPI_ISL_621024, EPI_ISL_621025, EPI_ISL_621026, EPI_ISL_621027, EPI_ISL_621028, EPI_ISL_621029, EPI_ISL_621030, EPI_ISL_621031, EPI_ISL_621032, EPI_ISL_621033, EPI_ISL_621034, EPI_ISL_621035, EPI_ISL_621036, EPI_ISL_621037, EPI_ISL_621038, EPI_ISL_621039, EPI_ISL_621040, EPI_ISL_621041, EPI_ISL_621042, EPI_ISL_621043, EPI_ISL_621044, EPI_ISL_621045, EPI_ISL_621046, EPI_ISL_621047, EPI_ISL_621048, EPI_ISL_621049, EPI_ISL_621050, EPI_ISL_621051, EPI_ISL_621052, EPI_ISL_621053, EPI_ISL_621054, EPI_ISL_621055, EPI_ISL_621056, EPI_ISL_621057, EPI_ISL_621058, EPI_ISL_621059, EPI_ISL_621060, EPI_ISL_621061, EPI_ISL_621062, EPI_ISL_621063, EPI_ISL_621064, EPI_ISL_621065, EPI_ISL_621066, EPI_ISL_621067, EPI_ISL_621068, EPI_ISL_621069, EPI_ISL_621070, EPI_ISL_621071, EPI_ISL_621072, EPI_ISL_621073, EPI_ISL_621074, EPI_ISL_621075, EPI_ISL_621076, EPI_ISL_621077, EPI_ISL_621078, EPI_ISL_621079, EPI_ISL_621080, EPI_ISL_621081, EPI_ISL_621082, EPI_ISL_621083, EPI_ISL_621084, EPI_ISL_621085, EPI_ISL_621086, EPI_ISL_621087, EPI_ISL_621088, EPI_ISL_621089, EPI_ISL_621090, EPI_ISL_621091, EPI_ISL_621092, EPI_ISL_621093, EPI_ISL_621094, EPI_ISL_621095, EPI_ISL_621096, EPI_ISL_621097, EPI_ISL_621098, EPI_ISL_621099, EPI_ISL_621100, EPI_ISL_621101, EPI_ISL_621102, EPI_ISL_621103, EPI_ISL_621104, EPI_ISL_621105, EPI_ISL_621106, EPI_ISL_621107, EPI_ISL_621108, EPI_ISL_621109, EPI_ISL_621110, EPI_ISL_621111, EPI_ISL_621112, EPI_ISL_621113, EPI_ISL_621114, EPI_ISL_621115, EPI_ISL_621116, EPI_ISL_621117, EPI_ISL_621118, EPI_ISL_621119, EPI_ISL_621120, EPI_ISL_621121, EPI_ISL_621122, EPI_ISL_621123, EPI_ISL_621124, EPI_ISL_621125, EPI_ISL_621126, EPI_ISL_621127, EPI_ISL_621128, EPI_ISL_621129, EPI_ISL_621130, EPI_ISL_621131, EPI_ISL_621132, EPI_ISL_621133, EPI_ISL_621134, EPI_ISL_621135, EPI_ISL_621136, EPI_ISL_621137, EPI_ISL_621138, EPI_ISL_621139, EPI_ISL_621140, EPI_ISL_621141, EPI_ISL_621142, EPI_ISL_621143, EPI_ISL_621144, EPI_ISL_621145, EPI_ISL_621146, EPI_ISL_621147, EPI_ISL_621148, EPI_ISL_621149, EPI_ISL_621150, EPI_ISL_621151, EPI_ISL_621152, EPI_ISL_621153, EPI_ISL_621154, EPI_ISL_621155, EPI_ISL_621156, EPI_ISL_621157, EPI_ISL_621158, EPI_ISL_621159, EPI_ISL_621160, EPI_ISL_621161, EPI_ISL_621162, EPI_ISL_621163, EPI_ISL_621164, EPI_ISL_621165, EPI_ISL_621166, EPI_ISL_621167, EPI_ISL_621168, EPI_ISL_621169, EPI_ISL_621170, EPI_ISL_621171, EPI_ISL_621172, EPI_ISL_621173, EPI_ISL_621174, EPI_ISL_621175, EPI_ISL_621176, EPI_ISL_621177, EPI_ISL_621178, EPI_ISL_621179, EPI_ISL_621180, EPI_ISL_621181, EPI_ISL_621182, EPI_ISL_621183, EPI_ISL_621184, EPI_ISL_621185, EPI_ISL_621186, EPI_ISL_621187, EPI_ISL_621188, EPI_ISL_621189, EPI_ISL_621190, EPI_ISL_621191, EPI_ISL_621192, EPI_ISL_621193, EPI_ISL_621194, EPI_ISL_621195, EPI_ISL_621196, EPI_ISL_621197, EPI_ISL_621198, EPI_ISL_621199, EPI_ISL_621200, EPI_ISL_621201, EPI_ISL_621202, EPI_ISL_621203, EPI_ISL_621204, EPI_ISL_621205, EPI_ISL_621206, EPI_ISL_621207, EPI_ISL_621208, EPI_ISL_621209, EPI_ISL_621210, EPI_ISL_621211, EPI_ISL_621212, EPI_ISL_621213, EPI_ISL_621214, EPI_ISL_621215, EPI_ISL_621216, EPI_ISL_621217, EPI_ISL_621218, EPI_ISL_621219, EPI_ISL_621220, EPI_ISL_621221, EPI_ISL_621222, EPI_ISL_621223, EPI_ISL_621224, EPI_ISL_621225, EPI_ISL_621226, EPI_ISL_621227, EPI_ISL_621228, EPI_ISL_621229, EPI_ISL_621230, EPI_ISL_621231, EPI_ISL_621232, EPI_ISL_621233, EPI_ISL_621234, EPI_ISL_621235, EPI_ISL_621236, EPI_ISL_621237, EPI_ISL_621238, EPI_ISL_621239, EPI_ISL_621240, EPI_ISL_621241, EPI_ISL_621242, EPI_ISL_621243, EPI_ISL_621244, EPI_ISL_621245, EPI_ISL_621246, EPI_ISL_621247, EPI_ISL_621248, EPI_ISL_621249, EPI_ISL_621250, EPI_ISL_621251, EPI_ISL_621252, EPI_ISL_621253, EPI_ISL_621254, EPI_ISL_621255, EPI_ISL_621256, EPI_ISL_621257, EPI_ISL_621258, EPI_ISL_621259, EPI_ISL_621260, EPI_ISL_621261, EPI_ISL_621262, EPI_ISL_621263, EPI_ISL_621264, EPI_ISL_621265, EPI_ISL_621266, EPI_ISL_621267, EPI_ISL_621268, EPI_ISL_621269, EPI_ISL_621270, EPI_ISL_621271, EPI_ISL_621272, EPI_ISL_621273, EPI_ISL_621274, EPI_ISL_621275, EPI_ISL_621276, EPI_ISL_621277, EPI_ISL_621278, EPI_ISL_621279, EPI_ISL_621280, EPI_ISL_621281, EPI_ISL_621282, EPI_ISL_621283, EPI_ISL_621284, EPI_ISL_621285, EPI_ISL_621286, EPI_ISL_621287, EPI_ISL_621288, EPI_ISL_621289, EPI_ISL_621290, EPI_ISL_621291, EPI_ISL_621292, EPI_ISL_621293, EPI_ISL_621294, EPI_ISL_621295, EPI_ISL_621296, EPI_ISL_621297, EPI_ISL_621298, EPI_ISL_621299, EPI_ISL_621300, EPI_ISL_621301, EPI_ISL_621302, EPI_ISL_621303, EPI_ISL_621304, EPI_ISL_621305, EPI_ISL_621306, EPI_ISL_621307, EPI_ISL_621308, EPI_ISL_621309, EPI_ISL_621310, EPI_ISL_621311, EPI_ISL_621312, EPI_ISL_621313, EPI_ISL_621314, EPI_ISL_621315, EPI_ISL_621316, EPI_ISL_621317, EPI_ISL_621318, EPI_ISL_621319, EPI_ISL_621320, EPI_ISL_621321, EPI_ISL_621322, EPI_ISL_621323, EPI_ISL_621324, EPI_ISL_621325, EPI_ISL_621326, EPI_ISL_621327, EPI_ISL_621328, EPI_ISL_621329, EPI_ISL_621330, EPI_ISL_621331, EPI_ISL_621332, EPI_ISL_621333, EPI_ISL_621334, EPI_ISL_621335, EPI_ISL_621336, EPI_ISL_621337, EPI_ISL_621338, EPI_ISL_621339, EPI_ISL_621340, EPI_ISL_621341, EPI_ISL_621342, EPI_ISL_621343, EPI_ISL_621344, EPI_ISL_621345, EPI_ISL_621346, EPI_ISL_621347, EPI_ISL_621348, EPI_ISL_621349, EPI_ISL_621350, EPI_ISL_621351, EPI_ISL_621352, EPI_ISL_621353, EPI_ISL_621354, EPI_ISL_621355, EPI_ISL_621356, EPI_ISL_621357, EPI_ISL_621358, EPI_ISL_621359, EPI_ISL_621360, EPI_ISL_621361, EPI_ISL_621362, EPI_ISL_621363, EPI_ISL_621364, EPI_ISL_621365, EPI_ISL_621366, EPI_ISL_621367, EPI_ISL_621368, EPI_ISL_621369, EPI_ISL_621370, EPI_ISL_621371, EPI_ISL_621372, EPI_ISL_621373, EPI_ISL_621374, EPI_ISL_621375, EPI_ISL_621376, EPI_ISL_621377, EPI_ISL_621378, EPI_ISL_621379, EPI_ISL_621380, EPI_ISL_621381, EPI_ISL_621382, EPI_ISL_621383, EPI_ISL_621384, EPI_ISL_621385, EPI_ISL_621386, EPI_ISL_621387, EPI_ISL_621388, EPI_ISL_621389, EPI_ISL_621390, EPI_ISL_621391, EPI_ISL_621392, EPI_ISL_621393, EPI_ISL_621394, EPI_ISL_621395, EPI_ISL_621396, EPI_ISL_621397, EPI_ISL_621398, EPI_ISL_621399, EPI_ISL_621400, EPI_ISL_621401, EPI_ISL_621402, EPI_ISL_621403, EPI_ISL_621404, EPI_ISL_621405, EPI_ISL_621406, EPI_ISL_621407, EPI_ISL_621408, EPI_ISL_621409, EPI_ISL_621410, EPI_ISL_621411, EPI_ISL_621412, EPI_ISL_621413, EPI_ISL_621414, EPI_ISL_621415, EPI_ISL_621416, EPI_ISL_621417, EPI_ISL_621418, EPI_ISL_621419, EPI_ISL_621420, EPI_ISL_621421, EPI_ISL_621422, EPI_ISL_621423, EPI_ISL_621424, EPI_ISL_621425, EPI_ISL_621426, EPI_ISL_621427, EPI_ISL_621428, EPI_ISL_621429, EPI_ISL_621430, EPI_ISL_621431, EPI_ISL_621432, EPI_ISL_621433, EPI_ISL_621434, EPI_ISL_621435, EPI_ISL_621436, EPI_ISL_621437, EPI_ISL_621438, EPI_ISL_621439, EPI_ISL_621440, EPI_ISL_621441, EPI_ISL_621442, EPI_ISL_621443, EPI_ISL_621444, EPI_ISL_621445, EPI_ISL_621446, EPI_ISL_621447, EPI_ISL_621448, EPI_ISL_621449, EPI_ISL_621450, EPI_ISL_621451, EPI_ISL_621452, EPI_ISL_621453, EPI_ISL_621454, EPI_ISL_621455, EPI_ISL_621456, EPI_ISL_621457, EPI_ISL_621458, EPI_ISL_621459, EPI_ISL_621460, EPI_ISL_621461, EPI_ISL_621462, EPI_ISL_621463, EPI_ISL_621464, EPI_ISL_621465, EPI_ISL_621466, EPI_ISL_621467, EPI_ISL_621468, EPI_ISL_621469, EPI_ISL_621470, EPI_ISL_621471, EPI_ISL_621472, EPI_ISL_621473, EPI_ISL_621474, EPI_ISL_621475, EPI_ISL_621476, EPI_ISL_621477, EPI_ISL_621478, EPI_ISL_621479, EPI_ISL_621480, EPI_ISL_621481, EPI_ISL_621482, EPI_ISL_621483, EPI_ISL_621484, EPI_ISL_621485, EPI_ISL_621486, EPI_ISL_621487, EPI_ISL_621488, EPI_ISL_621489, EPI_ISL_621490, EPI_ISL_621491, EPI_ISL_621492, EPI_ISL_621493, EPI_ISL_621494, EPI_ISL_621495, EPI_ISL_621496, EPI_ISL_621497, EPI_ISL_621498, EPI_ISL_621499, EPI_ISL_621500, EPI_ISL_621501, EPI_ISL_621502, EPI_ISL_621503, EPI_ISL_621504, EPI_ISL_621505, EPI_ISL_621506, EPI_ISL_621507, EPI_ISL_621508, EPI_ISL_621509, EPI_ISL_621510, EPI_ISL_621511, EPI_ISL_621512, EPI_ISL_621513, EPI_ISL_621514, EPI_ISL_621515, EPI_ISL_621516, EPI_ISL_621517, EPI_ISL_621518, EPI_ISL_621519, EPI_ISL_621520, EPI_ISL_621521, EPI_ISL_621522, EPI_ISL_621523, EPI_ISL_621524, EPI_ISL_621525, EPI_ISL_621526, EPI_ISL_621527, EPI_ISL_621528, EPI_ISL_621529, EPI_ISL_621530, EPI_ISL_621531, EPI_ISL_621532, EPI_ISL_621533, EPI_ISL_621534, EPI_ISL_621535, EPI_ISL_621536, EPI_ISL_621537, EPI_ISL_621538, EPI_ISL_621539, EPI_ISL_621540, EPI_ISL_621541, EPI_ISL_621542, EPI_ISL_621543, EPI_ISL_621544, EPI_ISL_621545, EPI_ISL_621546, EPI_ISL_621547, EPI_ISL_621548, EPI_ISL_621549, EPI_ISL_621550, EPI_ISL_621551, EPI_ISL_621552, EPI_ISL_621553, EPI_ISL_621554, EPI_ISL_621555, EPI_ISL_621556, EPI_ISL_621557, EPI_ISL_621558, EPI_ISL_621559, EPI_ISL_621560, EPI_ISL_621561, EPI_ISL_621562, EPI_ISL_621563, EPI_ISL_621564, EPI_ISL_621565, EPI_ISL_621566, EPI_ISL_621567, EPI_ISL_621568, EPI_ISL_621569, EPI_ISL_621570, EPI_ISL_621571, EPI_ISL_621572, EPI_ISL_621573, EPI_ISL_621574, EPI_ISL_621575, EPI_ISL_621576, EPI_ISL_621577, EPI_ISL_621578, EPI_ISL_621579, EPI_ISL_621580, EPI_ISL_621581, EPI_ISL_621582, EPI_ISL_621583, EPI_ISL_621584, EPI_ISL_621585, EPI_ISL_621586, EPI_ISL_621587, EPI_ISL_621588, EPI_ISL_621589, EPI_ISL_621590, EPI_ISL_621591, EPI_ISL_621592, EPI_ISL_621593, EPI_ISL_621594, EPI_ISL_621595, EPI_ISL_621596, EPI_ISL_621597, EPI_ISL_621598, EPI_ISL_621599, EPI_ISL_621600, EPI_ISL_621601, EPI_ISL_621602, EPI_ISL_621603, EPI_ISL_621604, EPI_ISL_621605, EPI_ISL_621606, EPI_ISL_621607, EPI_ISL_621608, EPI_ISL_621609, EPI_ISL_621610, EPI_ISL_621611, EPI_ISL_621612, EPI_ISL_621613, EPI_ISL_621614, EPI_ISL_621615, EPI_ISL_621616, EPI_ISL_621617, EPI_ISL_621618, EPI_ISL_621619, EPI_ISL_621620, EPI_ISL_621621, EPI_ISL_621622, EPI_ISL_621623, EPI_ISL_621624, EPI_ISL_621625, EPI_ISL_621626, EPI_ISL_621627, EPI_ISL_621628, EPI_ISL_621629, EPI_ISL_621630, EPI_ISL_621631, EPI_ISL_621632, EPI_ISL_621633, EPI_ISL_621634, EPI_ISL_621635, EPI_ISL_621636, EPI_ISL_621637, EPI_ISL_621638, EPI_ISL_621639, EPI_ISL_621640, EPI_ISL_621641, EPI_ISL_621642, EPI_ISL_621643, EPI_ISL_621644, EPI_ISL_621645, EPI_ISL_621646, EPI_ISL_621647, EPI_ISL_621648, EPI_ISL_621649, EPI_ISL_621650, EPI_ISL_621651, EPI_ISL_621652, EPI_ISL_621653, EPI_ISL_621654, EPI_ISL_621655, EPI_ISL_621656, EPI_ISL_621657, EPI_ISL_621658, EPI_ISL_621659, EPI_ISL_621660, EPI_ISL_621661, EPI_ISL_621662, EPI_ISL_621663, EPI_ISL_621664, EPI_ISL_621665, EPI_ISL_621666, EPI_ISL_621667, EPI_ISL_621668, EPI_ISL_621669, EPI_ISL_621670, EPI_ISL_621671, EPI_ISL_621672, EPI_ISL_621673, EPI_ISL_621674, EPI_ISL_621675, EPI_ISL_621676, EPI_ISL_621677, EPI_ISL_621678, EPI_ISL_621679, EPI_ISL_621680, EPI_ISL_621681, EPI_ISL_621682, EPI_ISL_621683, EPI_ISL_621684, EPI_ISL_621685, EPI_ISL_621686, EPI_ISL_621687, EPI_ISL_621688, EPI_ISL_621689, EPI_ISL_621690, EPI_ISL_621691, EPI_ISL_621692, EPI_ISL_621693, EPI_ISL_621694, EPI_ISL_621695, EPI_ISL_621696, EPI_ISL_621697, EPI_ISL_621698, EPI_ISL_621699, EPI_ISL_621700, EPI_ISL_621701, EPI_ISL_621702, EPI_ISL_621703, EPI_ISL_621704, EPI_ISL_621705, EPI_ISL_621706, EPI_ISL_621707, EPI_ISL_621708, EPI_ISL_621709, EPI_ISL_621710, EPI_ISL_621711, EPI_ISL_621712, EPI_ISL_621713, EPI_ISL_621714, EPI_ISL_621715, EPI_ISL_621716, EPI_ISL_621717, EPI_ISL_621718, EPI_ISL_621719, EPI_ISL_621720, EPI_ISL_621721, EPI_ISL_621722, EPI_ISL_621723, EPI_ISL_621724, EPI_ISL_621725, EPI_ISL_621726, EPI_ISL_621727, EPI_ISL_621728, EPI_ISL_621729, EPI_ISL_621730, EPI_ISL_621731, EPI_ISL_621732, EPI_ISL_621733, EPI_ISL_621734, EPI_ISL_621735, EPI_ISL_621736, EPI_ISL_621737, EPI_ISL_621738, EPI_ISL_621739, EPI_ISL_621740, EPI_ISL_621741, EPI_ISL_621742, EPI_ISL_621743, EPI_ISL_621744, EPI_ISL_621745, EPI_ISL_621746, EPI_ISL_621747, EPI_ISL_621748, EPI_ISL_621749, EPI_ISL_621750, EPI_ISL_621751, EPI_ISL_621752, EPI_ISL_621753, EPI_ISL_621754, EPI_ISL_621755, EPI_ISL_621756, EPI_ISL_621757, EPI_ISL_621758, EPI_ISL_621759, EPI_ISL_621760, EPI_ISL_621761, EPI_ISL_621762, EPI_ISL_621763, EPI_ISL_621764, EPI_ISL_621765, EPI_ISL_621766, EPI_ISL_621767, EPI_ISL_621768, EPI_ISL_621769, EPI_ISL_621770, EPI_ISL_621771, EPI_ISL_621772, EPI_ISL_621773, EPI_ISL_621774, EPI_ISL_621775, EPI_ISL_621776, EPI_ISL_621777, EPI_ISL_621778, EPI_ISL_621779, EPI_ISL_621780, EPI_ISL_621781, EPI_ISL_621782, EPI_ISL_621783, EPI_ISL_621784, EPI_ISL_621785, EPI_ISL_621786, EPI_ISL_621787, EPI_ISL_621788, EPI_ISL_621789, EPI_ISL_621790, EPI_ISL_621791, EPI_ISL_621792, EPI_ISL_621793, EPI_ISL_621794, EPI_ISL_621795, EPI_ISL_621796, EPI_ISL_621797, EPI_ISL_621798, EPI_ISL_621799, EPI_ISL_621800, EPI_ISL_621801, EPI_ISL_621802, EPI_ISL_621803, EPI_ISL_621804, EPI_ISL_621805, EPI_ISL_621806, EPI_ISL_621807, EPI_ISL_621808, EPI_ISL_621809, EPI_ISL_621810, EPI_ISL_621811, EPI_ISL_621812, EPI_ISL_621813, EPI_ISL_621814, EPI_ISL_621815, EPI_ISL_621816, EPI_ISL_621817, EPI_ISL_621818, EPI_ISL_621819, EPI_ISL_621820, EPI_ISL_621821, EPI_ISL_621822, EPI_ISL_621823, EPI_ISL_621824, EPI_ISL_621825, EPI_ISL_621826, EPI_ISL_621827, EPI_ISL_621828, EPI_ISL_621829, EPI_ISL_621830, EPI_ISL_621831, EPI_ISL_621832, EPI_ISL_621833, EPI_ISL_621834, EPI_ISL_621835, EPI_ISL_621836, EPI_ISL_621837, EPI_ISL_621838, EPI_ISL_621839, EPI_ISL_621840, EPI_ISL_621841, EPI_ISL_621842, EPI_ISL_621843, EPI_ISL_621844, EPI_ISL_621845, EPI_ISL_621846, EPI_ISL_621847, EPI_ISL_621848, EPI_ISL_621849, EPI_ISL_621850, EPI_ISL_621851, EPI_ISL_621852, EPI_ISL_621853, EPI_ISL_621854, EPI_ISL_621855, EPI_ISL_621856, EPI_ISL_621857, EPI_ISL_621858, EPI_ISL_621859, EPI_ISL_621860, EPI_ISL_621861, EPI_ISL_621862, EPI_ISL_621863, EPI_ISL_621864, EPI_ISL_621865, EPI_ISL_621866, EPI_ISL_621867, EPI_ISL_621868, EPI_ISL_621869, EPI_ISL_621870, EPI_ISL_621871, EPI_ISL_621872, EPI_ISL_621873, EPI_ISL_621874, EPI_ISL_621875, EPI_ISL_621876, EPI_ISL_621877, EPI_ISL_621878, EPI_ISL_621879, EPI_ISL_621880, EPI_ISL_621881, EPI_ISL_621882, EPI_ISL_621883, EPI_ISL_621884, EPI_ISL_621885, EPI_ISL_621886, EPI_ISL_621887, EPI_ISL_621888, EPI_ISL_621889, EPI_ISL_621890, EPI_ISL_621891, EPI_ISL_621892, EPI_ISL_621893, EPI_ISL_621894, EPI_ISL_621895, EPI_ISL_621896, EPI_ISL_621897, EPI_ISL_621898, EPI_ISL_621899, EPI_ISL_621900, EPI_ISL_621901, EPI_ISL_621902, EPI_ISL_621903, EPI_ISL_621904, EPI_ISL_621905, EPI_ISL_621906, EPI_ISL_621907, EPI_ISL_621908, EPI_ISL_621909, EPI_ISL_621910, EPI_ISL_621911, EPI_ISL_621912, EPI_ISL_621913, EPI_ISL_621914, EPI_ISL_621915, EPI_ISL_621916, EPI_ISL_621917, EPI_ISL_621918, EPI_ISL_621919, EPI_ISL_621920, EPI_ISL_621921, EPI_ISL_621922, EPI_ISL_621923, EPI_ISL_621924, EPI_ISL_621925, EPI_ISL_621926, EPI_ISL_621927, EPI_ISL_621928, EPI_ISL_621929, EPI_ISL_621930, EPI_ISL_621931, EPI_ISL_621932, EPI_ISL_621933, EPI_ISL_621934, EPI_ISL_621935, EPI_ISL_621936, EPI_ISL_621937, EPI_ISL_621938, EPI_ISL_621939, EPI_ISL_621940, EPI_ISL_621941, EPI_ISL_621942, EPI_ISL_621943, EPI_ISL_621944, EPI_ISL_621945, EPI_ISL_621946, EPI_ISL_621947, EPI_ISL_621948, EPI_ISL_621949, EPI_ISL_621950, EPI_ISL_621951, EPI_ISL_621952, EPI_ISL_621953, EPI_ISL_621954, EPI_ISL_621955, EPI_ISL_621956, EPI_ISL_621957, EPI_ISL_621958, EPI_ISL_621959, EPI_ISL_621960, EPI_ISL_621961, EPI_ISL_621962, EPI_ISL_621963, EPI_ISL_621964, EPI_ISL_621965, EPI_ISL_621966, EPI_ISL_621967, EPI_ISL_621968, EPI_ISL_621969, EPI_ISL_621970, EPI_ISL_621971, EPI_ISL_621972, EPI_ISL_621973, EPI_ISL_621974, EPI_ISL_621975, EPI_ISL_621976, EPI_ISL_621977, EPI_ISL_621978, EPI_ISL_621979, EPI_ISL_621980, EPI_ISL_621981, EPI_ISL_621982, EPI_ISL_621983, EPI_ISL_621984, EPI_ISL_621985, EPI_ISL_621986, EPI_ISL_621987, EPI_ISL_621988, EPI_ISL_621989, EPI_ISL_621990, EPI_ISL_621991, EPI_ISL_621992, EPI_ISL_621993, EPI_ISL_621994, EPI_ISL_621995, EPI_ISL_621996, EPI_ISL_621997, EPI_ISL_621998, EPI_ISL_621999, EPI_ISL_622000, EPI_ISL_622001, EPI_ISL_622002, EPI_ISL_622003, EPI_ISL_622004, EPI_ISL_622005, EPI_ISL_622006, EPI_ISL_622007, EPI_ISL_622008, EPI_ISL_622009, EPI_ISL_622010, EPI_ISL_622011, EPI_ISL_622012, EPI_ISL_622013, EPI_ISL_622014, EPI_ISL_622015, EPI_ISL_622016, EPI_ISL_622017, EPI_ISL_622018, EPI_ISL_622019, EPI_ISL_622020, EPI_ISL_622021, EPI_ISL_622022, EPI_ISL_622023, EPI_ISL_622024, EPI_ISL_622025, EPI_ISL_622026, EPI_ISL_622027, EPI_ISL_622028, EPI_ISL_622029, EPI_ISL_622030, EPI_ISL_622031, EPI_ISL_622032, EPI_ISL_622033, EPI_ISL_622034, EPI_ISL_622035, EPI_ISL_622036, EPI_ISL_622037, EPI_ISL_622038, EPI_ISL_622039, EPI_ISL_622040, EPI_ISL_622041, EPI_ISL_622042, EPI_ISL_622043, EPI_ISL_622044, EPI_ISL_622045, EPI_ISL_622046, EPI_ISL_622047, EPI_ISL_622048, EPI_ISL_622049, EPI_ISL_622050, EPI_ISL_622051, EPI_ISL_622052, EPI_ISL_622053, EPI_ISL_622054, EPI_ISL_622055, EPI_ISL_622056, EPI_ISL_622057, EPI_ISL_622058, EPI_ISL_622059, EPI_ISL_622060, EPI_ISL_622061, EPI_ISL_622062, EPI_ISL_622063, EPI_ISL_622064, EPI_ISL_622065, EPI_ISL_622066, EPI_ISL_622067, EPI_ISL_622068, EPI_ISL_622069, EPI_ISL_622070, EPI_ISL_622071, EPI_ISL_622072, EPI_ISL_622073, EPI_ISL_622074, EPI_ISL_622075, EPI_ISL_622076, EPI_ISL_622077, EPI_ISL_622078, EPI_ISL_622079, EPI_ISL_622080, EPI_ISL_622081, EPI_ISL_622082, EPI_ISL_622083, EPI_ISL_622084, EPI_ISL_622085, EPI_ISL_622086, EPI_ISL_622087, EPI_ISL_622088, EPI_ISL_622089, EPI_ISL_622090, EPI_ISL_622091, EPI_ISL_622092, EPI_ISL_622093, EPI_ISL_622094, EPI_ISL_622095, EPI_ISL_622096, EPI_ISL_622097, EPI_ISL_622098, EPI_ISL_622099, EPI_ISL_622100, EPI_ISL_622101, EPI_ISL_622102, EPI_ISL_622103, EPI_ISL_622104, EPI_ISL_622105, EPI_ISL_622106, EPI_ISL_622107, EPI_ISL_622108, EPI_ISL_622109, EPI_ISL_622110, EPI_ISL_622111, EPI_ISL_622112, EPI_ISL_622113, EPI_ISL_622114, EPI_ISL_622115, EPI_ISL_622116, EPI_ISL_622117, EPI_ISL_622118, EPI_ISL_622119, EPI_ISL_622120, EPI_ISL_622121, EPI_ISL_622122, EPI_ISL_622123, EPI_ISL_622124, EPI_ISL_622125, EPI_ISL_622126, EPI_ISL_622127, EPI_ISL_622128, EPI_ISL_622129, EPI_ISL_622130, EPI_ISL_622131, EPI_ISL_622132, EPI_ISL_622133, EPI_ISL_622134, EPI_ISL_622135, EPI_ISL_622136, EPI_ISL_622137, EPI_ISL_622138, EPI_ISL_622139, EPI_ISL_622140, EPI_ISL_622141, EPI_ISL_622142, EPI_ISL_622143, EPI_ISL_622144, EPI_ISL_622145, EPI_ISL_622146, EPI_ISL_622147, EPI_ISL_622148, EPI_ISL_622149, EPI_ISL_622150, EPI_ISL_622151, EPI_ISL_622152, EPI_ISL_622153, EPI_ISL_622154, EPI_ISL_622155, EPI_ISL_622156, EPI_ISL_622157, EPI_ISL_622158, EPI_ISL_622159, EPI_ISL_622160, EPI_ISL_622161, EPI_ISL_622162, EPI_ISL_622163, EPI_ISL_622164, EPI_ISL_622165, EPI_ISL_622166, EPI_ISL_622167, EPI_ISL_622168, EPI_ISL_622169, EPI_ISL_622170, EPI_ISL_622171, EPI_ISL_622172, EPI_ISL_622173, EPI_ISL_622174, EPI_ISL_622175, EPI_ISL_622176, EPI_ISL_622177, EPI_ISL_622178, EPI_ISL_622179, EPI_ISL_622180, EPI_ISL_622181, EPI_ISL_622182, EPI_ISL_622183, EPI_ISL_622184, EPI_ISL_622185, EPI_ISL_622186, EPI_ISL_622187, EPI_ISL_622188, EPI_ISL_622189, EPI_ISL_622190, EPI_ISL_622191, EPI_ISL_622192, EPI_ISL_622193, EPI_ISL_622194, EPI_ISL_622195, EPI_ISL_622196, EPI_ISL_622197, EPI_ISL_622198, EPI_ISL_622199, EPI_ISL_622200, EPI_ISL_622201, EPI_ISL_622202, EPI_ISL_622203, EPI_ISL_622204, EPI_ISL_622205, EPI_ISL_622206, EPI_ISL_622207, EPI_ISL_622208, EPI_ISL_622209, EPI_ISL_622210, EPI_ISL_622211, EPI_ISL_622212, EPI_ISL_622213, EPI_ISL_622214, EPI_ISL_622215, EPI_ISL_622216, EPI_ISL_622217, EPI_ISL_622218, EPI_ISL_622219, EPI_ISL_622220, EPI_ISL_622221, EPI_ISL_622222, EPI_ISL_622223, EPI_ISL_622224, EPI_ISL_622225, EPI_ISL_622226, EPI_ISL_622227, EPI_ISL_622228, EPI_ISL_622229, EPI_ISL_622230, EPI_ISL_622231, EPI_ISL_622232, EPI_ISL_622233, EPI_ISL_622234, EPI_ISL_622235, EPI_ISL_622236, EPI_ISL_622237, EPI_ISL_622238, EPI_ISL_622239, EPI_ISL_622240, EPI_ISL_622241, EPI_ISL_622242, EPI_ISL_622243, EPI_ISL_622244, EPI_ISL_622245, EPI_ISL_622246, EPI_ISL_622247, EPI_ISL_622248, EPI_ISL_622249, EPI_ISL_622250, EPI_ISL_622251, EPI_ISL_622252, EPI_ISL_622253, EPI_ISL_622254, EPI_ISL_622255, EPI_ISL_622256, EPI_ISL_622257, EPI_ISL_622258, EPI_ISL_622259, EPI_ISL_622260, EPI_ISL_622261, EPI_ISL_622262, EPI_ISL_622263, EPI_ISL_622264, EPI_ISL_622265, EPI_ISL_622266, EPI_ISL_622267, EPI_ISL_622268, EPI_ISL_622269, EPI_ISL_622270, EPI_ISL_622271, EPI_ISL_622272, EPI_ISL_622273, EPI_ISL_622274, EPI_ISL_622275, EPI_ISL_622276, EPI_ISL_622277, EPI_ISL_622278, EPI_ISL_622279, EPI_ISL_622280, EPI_ISL_622281, EPI_ISL_622282, EPI_ISL_622283, EPI_ISL_622284, EPI_ISL_622285, EPI_ISL_622286, EPI_ISL_622287, EPI_ISL_622288, EPI_ISL_622289, EPI_ISL_622290, EPI_ISL_622291, EPI_ISL_622292, EPI_ISL_622293, EPI_ISL_622294, EPI_ISL_622295, EPI_ISL_622296, EPI_ISL_622297, EPI_ISL_622298, EPI_ISL_622299, EPI_ISL_622300, EPI_ISL_622301, EPI_ISL_622302, EPI_ISL_622303, EPI_ISL_622304, EPI_ISL_622305, EPI_ISL_622306, EPI_ISL_622307, EPI_ISL_622308, EPI_ISL_622309, EPI_ISL_622310, EPI_ISL_622311, EPI_ISL_622312, EPI_ISL_622313, EPI_ISL_622314, EPI_ISL_622315, EPI_ISL_622316, EPI_ISL_622317, EPI_ISL_622318, EPI_ISL_622319, EPI_ISL_622320, EPI_ISL_622321, EPI_ISL_622322, EPI_ISL_622323, EPI_ISL_622324, EPI_ISL_622325, EPI_ISL_622326, EPI_ISL_622327, EPI_ISL_622328, EPI_ISL_622329, EPI_ISL_622330, EPI_ISL_622331, EPI_ISL_622332, EPI_ISL_622333, EPI_ISL_622334, EPI_ISL_622335, EPI_ISL_622336, EPI_ISL_622337, EPI_ISL_622338, EPI_ISL_622339, EPI_ISL_622340, EPI_ISL_622341, EPI_ISL_622342, EPI_ISL_622343, EPI_ISL_622344, EPI_ISL_622345, EPI_ISL_622346, EPI_ISL_622347, EPI_ISL_622348, EPI_ISL_622349, EPI_ISL_622350, EPI_ISL_622351, EPI_ISL_622352, EPI_ISL_622353, EPI_ISL_622354, EPI_ISL_622355, EPI_ISL_622356, EPI_ISL_622357, EPI_ISL_622358, EPI_ISL_622359, EPI_ISL_622360, EPI_ISL_622361, EPI_ISL_622362, EPI_ISL_622363, EPI_ISL_622364, EPI_ISL_622365, EPI_ISL_622366, EPI_ISL_622367, EPI_ISL_622368, EPI_ISL_622369, EPI_ISL_622370, EPI_ISL_622371, EPI_ISL_622372, EPI_ISL_622373, EPI_ISL_622374, EPI_ISL_622375, EPI_ISL_622376, EPI_ISL_622377, EPI_ISL_622378, EPI_ISL_622379, EPI_ISL_622380, EPI_ISL_622381, EPI_ISL_622382, EPI_ISL_622383, EPI_ISL_622384, EPI_ISL_622385, EPI_ISL_622386, EPI_ISL_622387, EPI_ISL_622388, EPI_ISL_622389, EPI_ISL_622390, EPI_ISL_622391, EPI_ISL_622392, EPI_ISL_622393, EPI_ISL_622394, EPI_ISL_622395, EPI_ISL_622396, EPI_ISL_622397, EPI_ISL_622398, EPI_ISL_622399, EPI_ISL_622400, EPI_ISL_622401, EPI_ISL_622402, EPI_ISL_622403, EPI_ISL_622404, EPI_ISL_622405, EPI_ISL_622406, EPI_ISL_622407, EPI_ISL_622408, EPI_ISL_622409, EPI_ISL_622410, EPI_ISL_622411, EPI_ISL_622412, EPI_ISL_622413, EPI_ISL_622414, EPI_ISL_622415, EPI_ISL_622416, EPI_ISL_622417, EPI_ISL_622418, EPI_ISL_622419, EPI_ISL_622420, EPI_ISL_622421, EPI_ISL_622422, EPI_ISL_622423, EPI_ISL_622424, EPI_ISL_622425, EPI_ISL_622426, EPI_ISL_622427, EPI_ISL_622428, EPI_ISL_622429, EPI_ISL_622430, EPI_ISL_622431, EPI_ISL_622432, EPI_ISL_622433, EPI_ISL_622434, EPI_ISL_622435, EPI_ISL_622436, EPI_ISL_622437, EPI_ISL_622438, EPI_ISL_622439, EPI_ISL_622440, EPI_ISL_622441, EPI_ISL_622442, EPI_ISL_622443, EPI_ISL_622444, EPI_ISL_622445, EPI_ISL_622446, EPI_ISL_622447, EPI_ISL_622448, EPI_ISL_622449, EPI_ISL_622450, EPI_ISL_622451, EPI_ISL_622452, EPI_ISL_622453, EPI_ISL_622454, EPI_ISL_622455, EPI_ISL_622456, EPI_ISL_622457, EPI_ISL_622458, EPI_ISL_622459, EPI_ISL_622460, EPI_ISL_622461, EPI_ISL_622462, EPI_ISL_622463, EPI_ISL_622464, EPI_ISL_622465, EPI_ISL_622466, EPI_ISL_622467, EPI_ISL_622468, EPI_ISL_622469, EPI_ISL_622470, EPI_ISL_622471, EPI_ISL_622472, EPI_ISL_622473, EPI_ISL_622474, EPI_ISL_622475, EPI_ISL_622476, EPI_ISL_622477, EPI_ISL_622478, EPI_ISL_622479, EPI_ISL_622480, EPI_ISL_622481, EPI_ISL_622482, EPI_ISL_622483, EPI_ISL_622484, EPI_ISL_622485, EPI_ISL_622486, EPI_ISL_622487, EPI_ISL_622488, EPI_ISL_622489, EPI_ISL_622490, EPI_ISL_622491, EPI_ISL_622492, EPI_ISL_622493, EPI_ISL_622494, EPI_ISL_622495, EPI_ISL_622496, EPI_ISL_622497, EPI_ISL_622498, EPI_ISL_622499, EPI_ISL_622500, EPI_ISL_622501, EPI_ISL_622502, EPI_ISL_622503, EPI_ISL_622504, EPI_ISL_622505, EPI_ISL_622506, EPI_ISL_622507, EPI_ISL_622508, EPI_ISL_622509, EPI_ISL_622510, EPI_ISL_622511, EPI_ISL_622512, EPI_ISL_622513, EPI_ISL_622514, EPI_ISL_622515, EPI_ISL_622516, EPI_ISL_622517, EPI_ISL_622518, EPI_ISL_622519, EPI_ISL_622520, EPI_ISL_622521, EPI_ISL_622522, EPI_ISL_622523, EPI_ISL_622524, EPI_ISL_622525, EPI_ISL_622526, EPI_ISL_622527, EPI_ISL_622528, EPI_ISL_622529, EPI_ISL_622530, EPI_ISL_622531, EPI_ISL_622532, EPI_ISL_622533, EPI_ISL_622534, EPI_ISL_622535, EPI_ISL_622536, EPI_ISL_622537, EPI_ISL_622538, EPI_ISL_622539, EPI_ISL_622540, EPI_ISL_622541, EPI_ISL_622542, EPI_ISL_622543, EPI_ISL_622544, EPI_ISL_622545, EPI_ISL_622546, EPI_ISL_622547, EPI_ISL_622548, EPI_ISL_622549, EPI_ISL_622550, EPI_ISL_622551, EPI_ISL_622552, EPI_ISL_622553, EPI_ISL_622554, EPI_ISL_622555, EPI_ISL_622556, EPI_ISL_622557, EPI_ISL_622558, EPI_ISL_622559, EPI_ISL_622560, EPI_ISL_622561, EPI_ISL_622562, EPI_ISL_622563, EPI_ISL_622564, EPI_ISL_622565, EPI_ISL_622566, EPI_ISL_622567, EPI_ISL_622568, EPI_ISL_622569, EPI_ISL_622570, EPI_ISL_622571, EPI_ISL_622572, EPI_ISL_622573, EPI_ISL_622574, EPI_ISL_622575, EPI_ISL_622576, EPI_ISL_622577, EPI_ISL_622578, EPI_ISL_622579, EPI_ISL_622580, EPI_ISL_622581, EPI_ISL_622582, EPI_ISL_622583, EPI_ISL_622584, EPI_ISL_622585, EPI_ISL_622586, EPI_ISL_622587, EPI_ISL_622588, EPI_ISL_622589, EPI_ISL_622590, EPI_ISL_622591, EPI_ISL_622592, EPI_ISL_622593, EPI_ISL_622594, EPI_ISL_622595, EPI_ISL_622596, EPI_ISL_622597, EPI_ISL_622598, EPI_ISL_622599, EPI_ISL_622600, EPI_ISL_622601, EPI_ISL_622602, EPI_ISL_622603, EPI_ISL_622604, EPI_ISL_622605, EPI_ISL_622606, EPI_ISL_622607, EPI_ISL_622608, EPI_ISL_622609, EPI_ISL_622610, EPI_ISL_622611, EPI_ISL_622612, EPI_ISL_622613, EPI_ISL_622614, EPI_ISL_622615, EPI_ISL_622616, EPI_ISL_622617, EPI_ISL_622618, EPI_ISL_622619, EPI_ISL_622620, EPI_ISL_622621, EPI_ISL_622622, EPI_ISL_622623, EPI_ISL_622624, EPI_ISL_622625, EPI_ISL_622626, EPI_ISL_622627, EPI_ISL_622628, EPI_ISL_622629, EPI_ISL_622630, EPI_ISL_622631, EPI_ISL_622632, EPI_ISL_622633, EPI_ISL_622634, EPI_ISL_622635, EPI_ISL_622636, EPI_ISL_622637, EPI_ISL_622638, EPI_ISL_622639, EPI_ISL_622640, EPI_ISL_622641, EPI_ISL_622642, EPI_ISL_622643, EPI_ISL_622644, EPI_ISL_622645, EPI_ISL_622646, EPI_ISL_622647, EPI_ISL_622648, EPI_ISL_622649, EPI_ISL_622650, EPI_ISL_622651, EPI_ISL_622652, EPI_ISL_622653, EPI_ISL_622654, EPI_ISL_622655, EPI_ISL_622656, EPI_ISL_622657, EPI_ISL_622658, EPI_ISL_622659, EPI_ISL_622660, EPI_ISL_622661, EPI_ISL_622662, EPI_ISL_622663, EPI_ISL_622664, EPI_ISL_622665, EPI_ISL_622666, EPI_ISL_622667, EPI_ISL_622668, EPI_ISL_622669, EPI_ISL_622670, EPI_ISL_622671, EPI_ISL_622672, EPI_ISL_622673, EPI_ISL_622674, EPI_ISL_622675, EPI_ISL_622676, EPI_ISL_622677, EPI_ISL_622678, EPI_ISL_622679, EPI_ISL_622680, EPI_ISL_622681, EPI_ISL_622682, EPI_ISL_622683, EPI_ISL_622684, EPI_ISL_622685, EPI_ISL_622686, EPI_ISL_622687, EPI_ISL_622688, EPI_ISL_622689, EPI_ISL_622690, EPI_ISL_622691, EPI_ISL_622692, EPI_ISL_622693, EPI_ISL_622694, EPI_ISL_622695, EPI_ISL_622696, EPI_ISL_622697, EPI_ISL_622698, EPI_ISL_622699, EPI_ISL_622700, EPI_ISL_622701, EPI_ISL_622702, EPI_ISL_622703, EPI_ISL_622704, EPI_ISL_622705, EPI_ISL_622706, EPI_ISL_622707, EPI_ISL_622708, EPI_ISL_622709, EPI_ISL_622710, EPI_ISL_622711, EPI_ISL_622712, EPI_ISL_622713, EPI_ISL_622714, EPI_ISL_622715, EPI_ISL_622716, EPI_ISL_622717, EPI_ISL_622718, EPI_ISL_622719, EPI_ISL_622720, EPI_ISL_622721, EPI_ISL_622722, EPI_ISL_622723, EPI_ISL_622724, EPI_ISL_622725, EPI_ISL_622726, EPI_ISL_622727, EPI_ISL_622728, EPI_ISL_622729, EPI_ISL_622730, EPI_ISL_622731, EPI_ISL_622732, EPI_ISL_622733, EPI_ISL_622734, EPI_ISL_622735, EPI_ISL_622736, EPI_ISL_622737, EPI_ISL_622738, EPI_ISL_622739, EPI_ISL_622740, EPI_ISL_622741, EPI_ISL_622742, EPI_ISL_622743, EPI_ISL_622744, EPI_ISL_622745, EPI_ISL_622746, EPI_ISL_622747, EPI_ISL_622748, EPI_ISL_622749, EPI_ISL_622750, EPI_ISL_622751, EPI_ISL_622752, EPI_ISL_622753, EPI_ISL_622754, EPI_ISL_622755, EPI_ISL_622756, EPI_ISL_622757, EPI_ISL_622758, EPI_ISL_622759, EPI_ISL_622760, EPI_ISL_625684, EPI_ISL_625685, EPI_ISL_625686, EPI_ISL_625687, EPI_ISL_625688, EPI_ISL_625689, EPI_ISL_625690, EPI_ISL_625691, EPI_ISL_625692, EPI_ISL_625693, EPI_ISL_625694, EPI_ISL_625695, EPI_ISL_625696, EPI_ISL_625697, EPI_ISL_625698, EPI_ISL_625699, EPI_ISL_625700, EPI_ISL_625701, EPI_ISL_625702, EPI_ISL_625703, EPI_ISL_625704, EPI_ISL_625705, EPI_ISL_625706, EPI_ISL_625707, EPI_ISL_625708, EPI_ISL_625709, EPI_ISL_625710, EPI_ISL_625711, EPI_ISL_625712, EPI_ISL_625713, EPI_ISL_625714, EPI_ISL_625715, EPI_ISL_625716, EPI_ISL_625717, EPI_ISL_625718, EPI_ISL_625719, EPI_ISL_625720, EPI_ISL_625721, EPI_ISL_625722, EPI_ISL_625723, EPI_ISL_625724, EPI_ISL_625725, EPI_ISL_625726, EPI_ISL_625727, EPI_ISL_625728, EPI_ISL_625729, EPI_ISL_625730, EPI_ISL_625731, EPI_ISL_625732, EPI_ISL_625733, EPI_ISL_625734, EPI_ISL_625735, EPI_ISL_625736, EPI_ISL_625737, EPI_ISL_625738, EPI_ISL_625739, EPI_ISL_625740, EPI_ISL_625741, EPI_ISL_625742, EPI_ISL_625743, EPI_ISL_625744, EPI_ISL_625745, EPI_ISL_625746, EPI_ISL_625747, EPI_ISL_625748, EPI_ISL_625749, EPI_ISL_625750, EPI_ISL_625751, EPI_ISL_625752, EPI_ISL_625753, EPI_ISL_625754, EPI_ISL_625755, EPI_ISL_625756, EPI_ISL_625757, EPI_ISL_625758, EPI_ISL_625759, EPI_ISL_625760, EPI_ISL_625761, EPI_ISL_625762, EPI_ISL_625763, EPI_ISL_625764, EPI_ISL_625765, EPI_ISL_625766, EPI_ISL_625767, EPI_ISL_625768, EPI_ISL_625769, EPI_ISL_625770, EPI_ISL_625771, EPI_ISL_625772, EPI_ISL_625773, EPI_ISL_625774, EPI_ISL_625775, EPI_ISL_625776, EPI_ISL_625777, EPI_ISL_625778, EPI_ISL_625779, EPI_ISL_625780, EPI_ISL_625781, EPI_ISL_625782, EPI_ISL_625783, EPI_ISL_625784, EPI_ISL_625785, EPI_ISL_625786, EPI_ISL_625787, EPI_ISL_625788, EPI_ISL_625789, EPI_ISL_625790, EPI_ISL_625791, EPI_ISL_625792, EPI_ISL_625793, EPI_ISL_625794, EPI_ISL_625795, EPI_ISL_625796, EPI_ISL_625797, EPI_ISL_625798, EPI_ISL_625799, EPI_ISL_625800, EPI_ISL_625801, EPI_ISL_625802, EPI_ISL_625803, EPI_ISL_625804, EPI_ISL_625805, EPI_ISL_625806, EPI_ISL_625807, EPI_ISL_625808, EPI_ISL_625809, EPI_ISL_625810, EPI_ISL_625811, EPI_ISL_625812, EPI_ISL_625813, EPI_ISL_625814, EPI_ISL_625815, EPI_ISL_625816, EPI_ISL_625817, EPI_ISL_625818, EPI_ISL_625819, EPI_ISL_625820, EPI_ISL_625821, EPI_ISL_625822, EPI_ISL_625823, EPI_ISL_625824, EPI_ISL_625825, EPI_ISL_625826, EPI_ISL_625827, EPI_ISL_625828, EPI_ISL_625829, EPI_ISL_625830, EPI_ISL_625831, EPI_ISL_625832, EPI_ISL_625833, EPI_ISL_625834, EPI_ISL_625835, EPI_ISL_625836, EPI_ISL_625837, EPI_ISL_625838, EPI_ISL_625839, EPI_ISL_625840, EPI_ISL_625841, EPI_ISL_625842, EPI_ISL_625843, EPI_ISL_625844, EPI_ISL_625845, EPI_ISL_625846, EPI_ISL_625847, EPI_ISL_625848, EPI_ISL_625849, EPI_ISL_625850, EPI_ISL_625851, EPI_ISL_625852, EPI_ISL_625853, EPI_ISL_625854, EPI_ISL_625855, EPI_ISL_625856, EPI_ISL_625857, EPI_ISL_625858, EPI_ISL_625859, EPI_ISL_625860, EPI_ISL_625861, EPI_ISL_625862, EPI_ISL_625863, EPI_ISL_625864, EPI_ISL_625865, EPI_ISL_625866, EPI_ISL_625867, EPI_ISL_625868, EPI_ISL_625869, EPI_ISL_625870, EPI_ISL_625871, EPI_ISL_625872, EPI_ISL_625873, EPI_ISL_625874, EPI_ISL_625875, EPI_ISL_625876, EPI_ISL_625877, EPI_ISL_625878, EPI_ISL_625879, EPI_ISL_625880, EPI_ISL_625881, EPI_ISL_625882, EPI_ISL_625883, EPI_ISL_625884, EPI_ISL_625885, EPI_ISL_625886, EPI_ISL_625887, EPI_ISL_625888, EPI_ISL_625889, EPI_ISL_625890, EPI_ISL_625891, EPI_ISL_625892, EPI_ISL_625893, EPI_ISL_625894, EPI_ISL_625895, EPI_ISL_625896, EPI_ISL_625897, EPI_ISL_625898, EPI_ISL_625899, EPI_ISL_625900, EPI_ISL_625901, EPI_ISL_625902, EPI_ISL_625903, EPI_ISL_625904, EPI_ISL_625905, EPI_ISL_625906, EPI_ISL_625907, EPI_ISL_625908, EPI_ISL_625909, EPI_ISL_625910, EPI_ISL_625911, EPI_ISL_625912, EPI_ISL_625913, EPI_ISL_625914, EPI_ISL_625915, EPI_ISL_625916, EPI_ISL_625917, EPI_ISL_625918, EPI_ISL_625919, EPI_ISL_625920, EPI_ISL_625921, EPI_ISL_625922, EPI_ISL_625923, EPI_ISL_625924, EPI_ISL_625925, EPI_ISL_625926, EPI_ISL_625927, EPI_ISL_625928, EPI_ISL_625929, EPI_ISL_625930, EPI_ISL_625931, EPI_ISL_625932, EPI_ISL_625934, EPI_ISL_625935, EPI_ISL_625936, EPI_ISL_625937, EPI_ISL_625938, EPI_ISL_625939, EPI_ISL_625940, EPI_ISL_625941, EPI_ISL_625942, EPI_ISL_625943, EPI_ISL_625944, EPI_ISL_625945, EPI_ISL_625946, EPI_ISL_625947, EPI_ISL_625948, EPI_ISL_625949, EPI_ISL_625950, EPI_ISL_625951, EPI_ISL_625952, EPI_ISL_625953, EPI_ISL_625954, EPI_ISL_625955, EPI_ISL_625956, EPI_ISL_625957, EPI_ISL_625958, EPI_ISL_625959, EPI_ISL_625961, EPI_ISL_625962, EPI_ISL_625963, EPI_ISL_625964, EPI_ISL_625965, EPI_ISL_625966, EPI_ISL_625967, EPI_ISL_625968, EPI_ISL_625969, EPI_ISL_625970, EPI_ISL_625971, EPI_ISL_625974, EPI_ISL_625975, EPI_ISL_625976, EPI_ISL_625977, EPI_ISL_625978, EPI_ISL_625979, EPI_ISL_625980, EPI_ISL_625981, EPI_ISL_625982, EPI_ISL_625983, EPI_ISL_625984, EPI_ISL_625985, EPI_ISL_625986, EPI_ISL_625987, EPI_ISL_625988, EPI_ISL_625989, EPI_ISL_625990, EPI_ISL_625991, EPI_ISL_625992, EPI_ISL_625993, EPI_ISL_625994, EPI_ISL_625995, EPI_ISL_625996, EPI_ISL_625997, EPI_ISL_625999, EPI_ISL_626000, EPI_ISL_626001, EPI_ISL_626002, EPI_ISL_626003, EPI_ISL_626004, EPI_ISL_626005, EPI_ISL_626006, EPI_ISL_626007, EPI_ISL_626008, EPI_ISL_626009, EPI_ISL_626011, EPI_ISL_626012, EPI_ISL_626013, EPI_ISL_626014, EPI_ISL_626015, EPI_ISL_626016, EPI_ISL_626017, EPI_ISL_626018, EPI_ISL_626019, EPI_ISL_626020, EPI_ISL_626021, EPI_ISL_626022, EPI_ISL_626023, EPI_ISL_626024, EPI_ISL_626025, EPI_ISL_626026, EPI_ISL_626027, EPI_ISL_626028, EPI_ISL_626029, EPI_ISL_626030, EPI_ISL_626031, EPI_ISL_626032, EPI_ISL_626033, EPI_ISL_626034, EPI_ISL_626035, EPI_ISL_626036, EPI_ISL_626037, EPI_ISL_626038, EPI_ISL_626039, EPI_ISL_626040, EPI_ISL_626041, EPI_ISL_626042, EPI_ISL_626043, EPI_ISL_626044, EPI_ISL_626045, EPI_ISL_626046, EPI_ISL_626047, EPI_ISL_626048, EPI_ISL_626049, EPI_ISL_626050, EPI_ISL_626051, EPI_ISL_626052, EPI_ISL_626053, EPI_ISL_626054, EPI_ISL_626055, EPI_ISL_626056, EPI_ISL_626057, EPI_ISL_626058, EPI_ISL_626059, EPI_ISL_626060, EPI_ISL_626061, EPI_ISL_626062, EPI_ISL_626063, EPI_ISL_626064, EPI_ISL_626065, EPI_ISL_626066, EPI_ISL_626067, EPI_ISL_626068, EPI_ISL_626069, EPI_ISL_626070, EPI_ISL_626071, EPI_ISL_626072, EPI_ISL_626073, EPI_ISL_626074, EPI_ISL_626075, EPI_ISL_626076, EPI_ISL_626077, EPI_ISL_626078, EPI_ISL_626079, EPI_ISL_626080, EPI_ISL_626081, EPI_ISL_626082, EPI_ISL_626083, EPI_ISL_626084, EPI_ISL_626085, EPI_ISL_626086, EPI_ISL_626087, EPI_ISL_626088, EPI_ISL_626089, EPI_ISL_626090, EPI_ISL_626091, EPI_ISL_626092, EPI_ISL_626093, EPI_ISL_626094, EPI_ISL_626095, EPI_ISL_626096, EPI_ISL_626097, EPI_ISL_626098, EPI_ISL_626099, EPI_ISL_626100, EPI_ISL_626101, EPI_ISL_626102, EPI_ISL_626103, EPI_ISL_626104, EPI_ISL_626105, EPI_ISL_626106, EPI_ISL_626107, EPI_ISL_626108, EPI_ISL_626109, EPI_ISL_626110, EPI_ISL_626111, EPI_ISL_626112, EPI_ISL_626113, EPI_ISL_626114, EPI_ISL_626115, EPI_ISL_626116, EPI_ISL_626117, EPI_ISL_626118, EPI_ISL_626119, EPI_ISL_626120, EPI_ISL_626121, EPI_ISL_626122, EPI_ISL_626123, EPI_ISL_626124, EPI_ISL_626125, EPI_ISL_626126, EPI_ISL_626127, EPI_ISL_626128, EPI_ISL_626129, EPI_ISL_626130, EPI_ISL_626131, EPI_ISL_626132, EPI_ISL_626133, EPI_ISL_626134, EPI_ISL_626135, EPI_ISL_626136, EPI_ISL_626137, EPI_ISL_626138, EPI_ISL_626139, EPI_ISL_626140, EPI_ISL_626141, EPI_ISL_626142, EPI_ISL_626143, EPI_ISL_626144, EPI_ISL_626145, EPI_ISL_626146, EPI_ISL_626147, EPI_ISL_626148, EPI_ISL_626149, EPI_ISL_626150, EPI_ISL_626151, EPI_ISL_626152, EPI_ISL_626153, EPI_ISL_626154, EPI_ISL_626155, EPI_ISL_626156, EPI_ISL_626157, EPI_ISL_626158, EPI_ISL_626159, EPI_ISL_626160, EPI_ISL_626161, EPI_ISL_626162, EPI_ISL_626163, EPI_ISL_626164, EPI_ISL_626165, EPI_ISL_626166, EPI_ISL_626167, EPI_ISL_626168, EPI_ISL_626169, EPI_ISL_626170, EPI_ISL_626171, EPI_ISL_626172, EPI_ISL_626173, EPI_ISL_626174, EPI_ISL_626175, EPI_ISL_626176, EPI_ISL_626177, EPI_ISL_626178, EPI_ISL_626179, EPI_ISL_626180, EPI_ISL_626181, EPI_ISL_626182, EPI_ISL_626183, EPI_ISL_626184, EPI_ISL_626185, EPI_ISL_626186, EPI_ISL_626187, EPI_ISL_626188, EPI_ISL_626189, EPI_ISL_626190, EPI_ISL_626191, EPI_ISL_626192, EPI_ISL_626193, EPI_ISL_626194, EPI_ISL_626195, EPI_ISL_626196, EPI_ISL_626197, EPI_ISL_626198, EPI_ISL_626199, EPI_ISL_626200, EPI_ISL_626201, EPI_ISL_626202, EPI_ISL_626203, EPI_ISL_626204, EPI_ISL_626205, EPI_ISL_626206, EPI_ISL_626207, EPI_ISL_626208, EPI_ISL_626209, EPI_ISL_626210
Department of Virus and Microbiological Special diagnostics, Statens Serum Institut, Copenhagen, Denmark.	Statens Serum Institute	Morten Rasmussen et al	EPI_ISL_415647, EPI_ISL_416140, EPI_ISL_416141, EPI_ISL_416142
Department of Virus and Microbiological Special diagnostics, Statens Serum Institut, Copenhagen, Denmark.	ViFU	Morten Rasmussen et al	EPI_ISL_415646, EPI_ISL_415648, EPI_ISL_416143, EPI_ISL_416144, EPI_ISL_416153
Department of clinical lab., Osaka Women's and Children's Hospital	Department of Developmental Medicine, Research Institute, Osaka Women's and Children's Hospital	Itaru Yanagihara et al	EPI_ISL_3166765, EPI_ISL_3419708, EPI_ISL_3419709
Department of disease control	Division of Genomic Medicine and Innovation support,Department of Medical Sciences, Ministry of Public Health, Thailand	Surakameth Mahasirimongkol et al	EPI_ISL_5030348
Department of medical microbiology, section Aalesund, Aalesund Hospital	Norwegian Institute of Public Health, Department of Virology	Kathrine Stene-Johansen et al	EPI_ISL_1251463, EPI_ISL_2426020, EPI_ISL_775346, EPI_ISL_775347
Department of microbiology laboratory,Anhui Provincial Center for Disease Control and Prevention	Department of microbiology laboratory,Anhui Provincial Center for Disease Control and Prevention	Weiwei Li et al	EPI_ISL_413485
Department of pathology, school of medicine, Imam Hospital complex, Tehran university of medical sciences, Tehran, Iran	Genetics Research Center, University of Social Welfare and Rehabilitation Sciences	Zohreh Fattahi et al	EPI_ISL_2694591
Departments of Intensive Care Medicine, and Clinical lab, Osaka Women's and Children's Hospital	Department of Developmental Medicine, Research Institute,	Itaru Yanagihara et al	EPI_ISL_1363758
Departments of Intensive Care Medicine, and Clinical lab, Osaka Women's and Children's Hospital	Department of Developmental Medicine, Research Institute, Osaka Women's and Children's Hospital	Itaru Yanagihara et al	EPI_ISL_1363759, EPI_ISL_1363761
Depistage Drive Montmorillon	CHU Poitiers	Caroline MICHAUD et al	EPI_ISL_2448640
Depistage Drive Poitiers	CHU Poitiers	Caroline MICHAUD et al	EPI_ISL_2448630, EPI_ISL_2448633
Depok Public Health	West Java Health Laboratory; School of Life Sciences and Technology, Institut Teknologi Bandung	Azzania Fibriani et al	EPI_ISL_1341798
Depratment of Microbiology, Viral Research and Diagnostic Laboratory	Indian Council of Medical Research-National Institute of Virology, Microbial Containment Complex	Pragya D. Yadav et al	EPI_ISL_1231311, EPI_ISL_1231312, EPI_ISL_1231313, EPI_ISL_1231314, EPI_ISL_1231315, EPI_ISL_1231316, EPI_ISL_1231317, EPI_ISL_1231318, EPI_ISL_1231319, EPI_ISL_1231320, EPI_ISL_1231321, EPI_ISL_1231322, EPI_ISL_1231323, EPI_ISL_1231324, EPI_ISL_1231325, EPI_ISL_1231326, EPI_ISL_1231327, EPI_ISL_1251270, EPI_ISL_1251271
Dept of Microbiology, State Level Viral Research and Diagnostic Laboratory, Regional Institute of Medical Sciences	Indian Council of Medical Research-National Institute of Virology, Microbial Containment Complex	Pragya D. Yadav et al	EPI_ISL_1176333, EPI_ISL_1176334, EPI_ISL_1176335, EPI_ISL_1176336, EPI_ISL_1176337, EPI_ISL_1176338, EPI_ISL_1176339, EPI_ISL_1176340, EPI_ISL_1176341, EPI_ISL_1176342, EPI_ISL_1176343, EPI_ISL_1176344, EPI_ISL_1176345, EPI_ISL_1176346, EPI_ISL_1176347, EPI_ISL_1176348, EPI_ISL_1176349, EPI_ISL_1176350, EPI_ISL_1176351, EPI_ISL_1176352, EPI_ISL_1176353, EPI_ISL_1176354
Dept. Infectious, Tropical Diseases & Microbiology, IRCCS Sacro Cuore Don Calabria Hospital	1) Dept. Infectious, Tropical Diseases & Microbiology, IRCCS Sacro Cuore Don Calabria Hospital; 2) Centro Piattaforme Tecnologiche, University of Verona; 3) Dept. Neurosciences, Biomedicine and Movement Sciences, University of Verona.	1) Antonio Mori et al	EPI_ISL_496482
Dept. Of Microbiology, Lt.. Baliram Kashyap Memorial Govt. Medical college, Dimrapal, Jagdalpur	Institute of Life Sciences - INSACOG	Sunil K. Raghav et al	EPI_ISL_1662287, EPI_ISL_1662288, EPI_ISL_1662289, EPI_ISL_1662290, EPI_ISL_1662291
Dept. of Laboratory Medicine	Dept. of Laboratory Medicine	Harald Esterbauer et al	EPI_ISL_2162214, EPI_ISL_2162215, EPI_ISL_2162216, EPI_ISL_2162217, EPI_ISL_2162218, EPI_ISL_2162219, EPI_ISL_2162220, EPI_ISL_2162222, EPI_ISL_2162223, EPI_ISL_2162224, EPI_ISL_2162225, EPI_ISL_2162226, EPI_ISL_2162227, EPI_ISL_2162228, EPI_ISL_2162229, EPI_ISL_2162230, EPI_ISL_2162231, EPI_ISL_2162232, EPI_ISL_2162233, EPI_ISL_2162234, EPI_ISL_2162235, EPI_ISL_2162236, EPI_ISL_2162237, EPI_ISL_2162238, EPI_ISL_2162239, EPI_ISL_2162240, EPI_ISL_2162241, EPI_ISL_2162242, EPI_ISL_2162243, EPI_ISL_2162244, EPI_ISL_2162245, EPI_ISL_2188279, EPI_ISL_2188280, EPI_ISL_2188281, EPI_ISL_2188282, EPI_ISL_2188283, EPI_ISL_2188284, EPI_ISL_2188285, EPI_ISL_2188286, EPI_ISL_2188287, EPI_ISL_2188288, EPI_ISL_2188289, EPI_ISL_2188290, EPI_ISL_2188291, EPI_ISL_2188292, EPI_ISL_2188293, EPI_ISL_2188294, EPI_ISL_2188295, EPI_ISL_2188296, EPI_ISL_2188297, EPI_ISL_2188298, EPI_ISL_2188299, EPI_ISL_2188300, EPI_ISL_2188301, EPI_ISL_2188302, EPI_ISL_2188303, EPI_ISL_2188304, EPI_ISL_2188305, EPI_ISL_2188306, EPI_ISL_2188307, EPI_ISL_2188308, EPI_ISL_2188309, EPI_ISL_2188310, EPI_ISL_2188311, EPI_ISL_2188312, EPI_ISL_2188313, EPI_ISL_2188314, EPI_ISL_2188315, EPI_ISL_2614414, EPI_ISL_3047110, EPI_ISL_3047111, EPI_ISL_3047112, EPI_ISL_3047113, EPI_ISL_3047114, EPI_ISL_3047115, EPI_ISL_3047116, EPI_ISL_3047117, EPI_ISL_3394956, EPI_ISL_3394957, EPI_ISL_3394958, EPI_ISL_3394959, EPI_ISL_3394960, EPI_ISL_3394962, EPI_ISL_3394963, EPI_ISL_3394965, EPI_ISL_3394966, EPI_ISL_3394967, EPI_ISL_3394968, EPI_ISL_3394970, EPI_ISL_3394971, EPI_ISL_3394972, EPI_ISL_3394973, EPI_ISL_3394974, EPI_ISL_3394977, EPI_ISL_3394978, EPI_ISL_4032249, EPI_ISL_4032250, EPI_ISL_4032251, EPI_ISL_4032252, EPI_ISL_4032253, EPI_ISL_4032254, EPI_ISL_4032255, EPI_ISL_4032256, EPI_ISL_4032257, EPI_ISL_4032258, EPI_ISL_4032259, EPI_ISL_4032260, EPI_ISL_4032261, EPI_ISL_4032262, EPI_ISL_4032263, EPI_ISL_4032265, EPI_ISL_5314147, EPI_ISL_5314148, EPI_ISL_5314151, EPI_ISL_5314152, EPI_ISL_5314153, EPI_ISL_5314154, EPI_ISL_5314155, EPI_ISL_5314156, EPI_ISL_5314157, EPI_ISL_5314158, EPI_ISL_5314159, EPI_ISL_5314160, EPI_ISL_5314161, EPI_ISL_5314162, EPI_ISL_5314165, EPI_ISL_5314166, EPI_ISL_5314167, EPI_ISL_5314168, EPI_ISL_5314169, EPI_ISL_5314170, EPI_ISL_5314171, EPI_ISL_5314172, EPI_ISL_5314173, EPI_ISL_5314174, EPI_ISL_6709609, EPI_ISL_6709615, EPI_ISL_6709623, EPI_ISL_6709627, EPI_ISL_6709633, EPI_ISL_6709639, EPI_ISL_6709647, EPI_ISL_6709654, EPI_ISL_6709662, EPI_ISL_6709667, EPI_ISL_6709677, EPI_ISL_6709682, EPI_ISL_6709686, EPI_ISL_6709693, EPI_ISL_6709698, EPI_ISL_6709703, EPI_ISL_6709708, EPI_ISL_6709715, EPI_ISL_6709723, EPI_ISL_6709729, EPI_ISL_6709735, EPI_ISL_6709742, EPI_ISL_6709748, EPI_ISL_6709757, EPI_ISL_6709765, EPI_ISL_6709772, EPI_ISL_6709776, EPI_ISL_6709784, EPI_ISL_6709787, EPI_ISL_6709794, EPI_ISL_6709800, EPI_ISL_6709805, EPI_ISL_6709809, EPI_ISL_6709820, EPI_ISL_6709822, EPI_ISL_6709827, EPI_ISL_6709842
Dept. of Medical Microbiology, Stavanger University Hospital, Helse Stavanger HF	Norwegian Institute of Public Health, Department of Virology	'Kathrine Stene-Johansen et al	EPI_ISL_2333079, EPI_ISL_2333085, EPI_ISL_2333118, EPI_ISL_2333122, EPI_ISL_2333125, EPI_ISL_2333132, EPI_ISL_2333138, EPI_ISL_2333142, EPI_ISL_2333144, EPI_ISL_2333161, EPI_ISL_2333162, EPI_ISL_2333165, EPI_ISL_2333405, EPI_ISL_2333425, EPI_ISL_2333431, EPI_ISL_2333432, EPI_ISL_2333433, EPI_ISL_2333434, EPI_ISL_2333435, EPI_ISL_2333436, EPI_ISL_2333440, EPI_ISL_2333442, EPI_ISL_2333452, EPI_ISL_2333453
Dept. of Medical Microbiology, Stavanger University Hospital, Helse Stavanger HF	Norwegian Institute of Public Health, Department of Virology	Kathrine Stene-Johansen et al	EPI_ISL_1034318, EPI_ISL_1040151, EPI_ISL_1040154, EPI_ISL_1040155, EPI_ISL_1118283, EPI_ISL_1118311, EPI_ISL_1118421, EPI_ISL_1118435, EPI_ISL_1118436, EPI_ISL_1118437, EPI_ISL_1118438, EPI_ISL_1118442, EPI_ISL_1118443, EPI_ISL_1118447, EPI_ISL_1118489, EPI_ISL_1118545, EPI_ISL_1118546, EPI_ISL_1118558, EPI_ISL_1118559, EPI_ISL_1118564, EPI_ISL_1118570, EPI_ISL_1118571, EPI_ISL_1192249, EPI_ISL_1251296, EPI_ISL_1251306, EPI_ISL_1251344, EPI_ISL_1251345, EPI_ISL_1251346, EPI_ISL_1251347, EPI_ISL_1251348, EPI_ISL_1251349, EPI_ISL_1251350, EPI_ISL_1251351, EPI_ISL_1251352, EPI_ISL_1251353, EPI_ISL_1251354, EPI_ISL_1251355, EPI_ISL_1251356, EPI_ISL_1251357, EPI_ISL_1251539, EPI_ISL_1251540, EPI_ISL_1251541, EPI_ISL_1251542, EPI_ISL_1251543, EPI_ISL_1251544, EPI_ISL_1251545, EPI_ISL_1251546, EPI_ISL_1251547, EPI_ISL_1251706, EPI_ISL_1251707, EPI_ISL_1251708, EPI_ISL_1251709, EPI_ISL_1251710, EPI_ISL_1251711, EPI_ISL_1314458, EPI_ISL_1314459, EPI_ISL_1314460, EPI_ISL_1314461, EPI_ISL_1314462, EPI_ISL_1314463, EPI_ISL_1314464, EPI_ISL_1314465, EPI_ISL_1317671, EPI_ISL_1317675, EPI_ISL_1317676, EPI_ISL_1317682, EPI_ISL_1317755, EPI_ISL_1490197, EPI_ISL_1490198, EPI_ISL_1547512, EPI_ISL_1547513, EPI_ISL_1547520, EPI_ISL_1547522, EPI_ISL_1578713, EPI_ISL_1578752, EPI_ISL_1578755, EPI_ISL_1819480, EPI_ISL_1819481, EPI_ISL_1819482, EPI_ISL_1819483, EPI_ISL_1819484, EPI_ISL_1819485, EPI_ISL_1819486, EPI_ISL_1819487, EPI_ISL_1819488, EPI_ISL_1819489, EPI_ISL_1819490, EPI_ISL_1819491, EPI_ISL_1819492, EPI_ISL_1819493, EPI_ISL_1819494, EPI_ISL_1819495, EPI_ISL_1819496, EPI_ISL_1819497, EPI_ISL_1819498, EPI_ISL_1819499, EPI_ISL_1819500, EPI_ISL_1819501, EPI_ISL_1819502, EPI_ISL_1820201, EPI_ISL_1820248, EPI_ISL_1820249, EPI_ISL_1820252, EPI_ISL_1820253, EPI_ISL_1820254, EPI_ISL_1820255, EPI_ISL_1820256, EPI_ISL_1820257, EPI_ISL_1820258, EPI_ISL_1820259, EPI_ISL_1820260, EPI_ISL_1820261, EPI_ISL_1820262, EPI_ISL_1820263, EPI_ISL_1820264, EPI_ISL_1820265, EPI_ISL_1820266, EPI_ISL_1820267, EPI_ISL_1820269, EPI_ISL_1820270, EPI_ISL_1820271, EPI_ISL_1820272, EPI_ISL_1820273, EPI_ISL_1820274, EPI_ISL_1820275, EPI_ISL_1820276, EPI_ISL_1820277, EPI_ISL_1820278, EPI_ISL_1820279, EPI_ISL_1820280, EPI_ISL_1820386, EPI_ISL_1820387, EPI_ISL_1820388, EPI_ISL_1820392, EPI_ISL_1820398, EPI_ISL_1820399, EPI_ISL_1820400, EPI_ISL_1820401, EPI_ISL_1820402, EPI_ISL_1820715, EPI_ISL_1820716, EPI_ISL_1820736, EPI_ISL_1820760, EPI_ISL_1820761, EPI_ISL_1820762, EPI_ISL_1820763, EPI_ISL_1820764, EPI_ISL_1820765, EPI_ISL_1820766, EPI_ISL_1820767, EPI_ISL_1820768, EPI_ISL_1820769, EPI_ISL_1828900, EPI_ISL_1828907, EPI_ISL_1828909, EPI_ISL_1828910, EPI_ISL_1828911, EPI_ISL_1828913, EPI_ISL_1828914, EPI_ISL_1828916, EPI_ISL_1828918, EPI_ISL_1828922, EPI_ISL_1828923, EPI_ISL_1919297, EPI_ISL_1919298, EPI_ISL_1919299, EPI_ISL_1919300, EPI_ISL_1919303, EPI_ISL_1919304, EPI_ISL_1919305, EPI_ISL_1919381, EPI_ISL_1919382, EPI_ISL_1919383, EPI_ISL_1919409, EPI_ISL_1919421, EPI_ISL_1989194, EPI_ISL_1989221, EPI_ISL_1989262, EPI_ISL_2001603, EPI_ISL_2007387, EPI_ISL_2007388, EPI_ISL_2007389, EPI_ISL_2007390, EPI_ISL_2007391, EPI_ISL_2007392, EPI_ISL_2007393, EPI_ISL_2138725, EPI_ISL_2138781, EPI_ISL_2138783, EPI_ISL_2138801, EPI_ISL_2138802, EPI_ISL_2138806, EPI_ISL_2225802, EPI_ISL_2225804, EPI_ISL_2225807, EPI_ISL_2225831, EPI_ISL_2225833, EPI_ISL_2225852, EPI_ISL_2225880, EPI_ISL_2225888, EPI_ISL_2225941, EPI_ISL_2225949, EPI_ISL_2225952, EPI_ISL_2225968, EPI_ISL_2225990, EPI_ISL_2226014, EPI_ISL_2226016, EPI_ISL_2226017, EPI_ISL_2226019, EPI_ISL_2226020, EPI_ISL_2226021, EPI_ISL_2226066, EPI_ISL_2226069, EPI_ISL_2226070, EPI_ISL_2226072, EPI_ISL_2226078, EPI_ISL_2226104, EPI_ISL_2226105, EPI_ISL_2226106, EPI_ISL_2226110, EPI_ISL_2226111, EPI_ISL_2226118, EPI_ISL_2259076, EPI_ISL_2323360, EPI_ISL_2323361, EPI_ISL_2323362, EPI_ISL_2323363, EPI_ISL_2323364, EPI_ISL_2333196, EPI_ISL_2400053, EPI_ISL_2400054, EPI_ISL_2425766, EPI_ISL_2425767, EPI_ISL_2425768, EPI_ISL_2425819, EPI_ISL_2425820, EPI_ISL_2425821, EPI_ISL_2425856, EPI_ISL_2425857, EPI_ISL_2425880, EPI_ISL_2425881, EPI_ISL_2425963, EPI_ISL_2425964, EPI_ISL_2425965, EPI_ISL_2425966, EPI_ISL_2425967, EPI_ISL_2425968, EPI_ISL_2425969, EPI_ISL_2425970, EPI_ISL_2425971, EPI_ISL_2425972, EPI_ISL_2425973, EPI_ISL_2425974, EPI_ISL_2425975, EPI_ISL_2426005, EPI_ISL_2426021, EPI_ISL_2450092, EPI_ISL_2450093, EPI_ISL_2450094, EPI_ISL_2450095, EPI_ISL_2450096, EPI_ISL_2450097, EPI_ISL_2482475, EPI_ISL_2482476, EPI_ISL_2491397, EPI_ISL_2491409, EPI_ISL_2491410, EPI_ISL_2491413, EPI_ISL_2491415, EPI_ISL_2491546, EPI_ISL_2491553, EPI_ISL_2491554, EPI_ISL_2491586, EPI_ISL_2549119, EPI_ISL_2549129, EPI_ISL_2549131, EPI_ISL_2562136, EPI_ISL_2611922, EPI_ISL_2611923, EPI_ISL_2611925, EPI_ISL_2611926, EPI_ISL_2612137, EPI_ISL_2612246, EPI_ISL_2643673, EPI_ISL_2643675, EPI_ISL_2643680, EPI_ISL_2643684, EPI_ISL_2643687, EPI_ISL_2643692, EPI_ISL_2643714, EPI_ISL_2643739, EPI_ISL_2643743, EPI_ISL_2673747, EPI_ISL_2673755, EPI_ISL_2673759, EPI_ISL_2673762, EPI_ISL_2673763, EPI_ISL_2688844, EPI_ISL_2724969, EPI_ISL_2724997, EPI_ISL_2724998, EPI_ISL_2725001, EPI_ISL_2725021, EPI_ISL_2820834, EPI_ISL_2820837, EPI_ISL_2820839, EPI_ISL_2820843, EPI_ISL_2820847, EPI_ISL_2820848, EPI_ISL_2820852, EPI_ISL_2820854, EPI_ISL_2820858, EPI_ISL_2925765, EPI_ISL_2925793, EPI_ISL_2925802, EPI_ISL_2925815, EPI_ISL_2927745, EPI_ISL_2927747, EPI_ISL_2927749, EPI_ISL_2927753, EPI_ISL_2927755, EPI_ISL_3008181, EPI_ISL_3008294, EPI_ISL_3008295, EPI_ISL_3008296, EPI_ISL_3008298, EPI_ISL_3008299, EPI_ISL_3008302, EPI_ISL_3008308, EPI_ISL_3008333, EPI_ISL_3008334, EPI_ISL_3008335, EPI_ISL_3008336, EPI_ISL_3008337, EPI_ISL_3008339, EPI_ISL_3008340, EPI_ISL_3008343, EPI_ISL_3008346, EPI_ISL_3008359, EPI_ISL_3008361, EPI_ISL_3008362, EPI_ISL_3008363, EPI_ISL_3008381, EPI_ISL_3008382, EPI_ISL_3008383, EPI_ISL_3008384, EPI_ISL_3031020, EPI_ISL_3031021, EPI_ISL_3031022, EPI_ISL_3031023, EPI_ISL_3133830, EPI_ISL_3133839, EPI_ISL_3133853, EPI_ISL_3133856, EPI_ISL_3133858, EPI_ISL_3133859, EPI_ISL_3152570, EPI_ISL_3229938, EPI_ISL_3229941, EPI_ISL_3229993, EPI_ISL_3229996, EPI_ISL_3229999, EPI_ISL_3230005, EPI_ISL_3232589, EPI_ISL_3232591, EPI_ISL_3232599, EPI_ISL_3375174, EPI_ISL_3375177, EPI_ISL_3375180, EPI_ISL_3375183, EPI_ISL_3375201, EPI_ISL_3375204, EPI_ISL_3375215, EPI_ISL_3375217, EPI_ISL_3375223, EPI_ISL_3375230, EPI_ISL_3426876, EPI_ISL_3426878, EPI_ISL_3426880, EPI_ISL_3426882, EPI_ISL_3426883, EPI_ISL_3426885, EPI_ISL_3426888, EPI_ISL_3426891, EPI_ISL_3426892, EPI_ISL_3426893, EPI_ISL_3426895, EPI_ISL_3426896, EPI_ISL_3426898, EPI_ISL_3426899, EPI_ISL_3426900, EPI_ISL_3426903, EPI_ISL_3426904, EPI_ISL_3426906, EPI_ISL_3426907, EPI_ISL_3426910, EPI_ISL_3426911, EPI_ISL_3426917, EPI_ISL_3426920, EPI_ISL_3426923, EPI_ISL_3426925, EPI_ISL_3542694, EPI_ISL_3542698, EPI_ISL_3542699, EPI_ISL_3542702, EPI_ISL_3542703, EPI_ISL_3542704, EPI_ISL_3542707, EPI_ISL_3542711, EPI_ISL_3673856, EPI_ISL_3673857, EPI_ISL_3673858, EPI_ISL_3690984, EPI_ISL_3690986, EPI_ISL_3691021, EPI_ISL_3801003, EPI_ISL_3801075, EPI_ISL_3801228, EPI_ISL_3801238, EPI_ISL_3801239, EPI_ISL_3834485, EPI_ISL_3834487, EPI_ISL_3834499, EPI_ISL_3834572, EPI_ISL_3834573, EPI_ISL_3834575, EPI_ISL_3834580, EPI_ISL_3834586, EPI_ISL_3834613, EPI_ISL_3834616, EPI_ISL_3834620, EPI_ISL_3834629, EPI_ISL_4077795, EPI_ISL_4077796, EPI_ISL_4077869, EPI_ISL_4077871, EPI_ISL_4077872, EPI_ISL_4077876, EPI_ISL_4077884, EPI_ISL_4078010, EPI_ISL_4078011, EPI_ISL_4080411, EPI_ISL_4080412, EPI_ISL_4080413, EPI_ISL_4080414, EPI_ISL_4080415, EPI_ISL_4080416, EPI_ISL_4080417, EPI_ISL_4080418, EPI_ISL_4080419, EPI_ISL_4080420, EPI_ISL_4080421, EPI_ISL_4195232, EPI_ISL_4195233, EPI_ISL_4195234, EPI_ISL_4195235, EPI_ISL_4195240, EPI_ISL_4275150, EPI_ISL_4415086, EPI_ISL_4415087, EPI_ISL_4415088, EPI_ISL_4415089, EPI_ISL_4415090, EPI_ISL_4415094, EPI_ISL_4415095, EPI_ISL_4415101, EPI_ISL_4415102, EPI_ISL_4415103, EPI_ISL_4415155, EPI_ISL_4415160, EPI_ISL_4415161, EPI_ISL_4415162, EPI_ISL_4415163, EPI_ISL_4415164, EPI_ISL_4415165, EPI_ISL_4415166, EPI_ISL_4415171, EPI_ISL_4415172, EPI_ISL_4415173, EPI_ISL_4415174, EPI_ISL_4415175, EPI_ISL_4479589, EPI_ISL_4479767, EPI_ISL_4479864, EPI_ISL_449789, EPI_ISL_449790, EPI_ISL_449791, EPI_ISL_449792, EPI_ISL_449793, EPI_ISL_449794, EPI_ISL_4505786, EPI_ISL_4505789, EPI_ISL_4505793, EPI_ISL_4505798, EPI_ISL_4505800, EPI_ISL_4505802, EPI_ISL_4505808, EPI_ISL_4505810, EPI_ISL_4505830, EPI_ISL_4505831, EPI_ISL_4505832, EPI_ISL_4505833, EPI_ISL_4505834, EPI_ISL_4505835, EPI_ISL_4505836, EPI_ISL_4505837, EPI_ISL_4505838, EPI_ISL_4505839, EPI_ISL_4505840, EPI_ISL_4505841, EPI_ISL_4505853, EPI_ISL_4505854, EPI_ISL_4505855, EPI_ISL_4505856, EPI_ISL_4505857, EPI_ISL_4505858, EPI_ISL_4505859, EPI_ISL_4505860, EPI_ISL_4505861, EPI_ISL_4505862, EPI_ISL_4508175, EPI_ISL_4508176, EPI_ISL_4508177, EPI_ISL_4508178, EPI_ISL_4508179, EPI_ISL_4508186, EPI_ISL_4508187, EPI_ISL_4508188, EPI_ISL_4508190, EPI_ISL_4508191, EPI_ISL_4508193, EPI_ISL_4508196, EPI_ISL_4508197, EPI_ISL_4508198, EPI_ISL_4508199, EPI_ISL_4508201, EPI_ISL_4508203, EPI_ISL_4508205, EPI_ISL_4508207, EPI_ISL_4508209, EPI_ISL_4508210, EPI_ISL_4508212, EPI_ISL_4508213, EPI_ISL_4508215, EPI_ISL_4508216, EPI_ISL_4508217, EPI_ISL_4508218, EPI_ISL_4508219, EPI_ISL_4508220, EPI_ISL_4508221, EPI_ISL_4508222, EPI_ISL_4508223, EPI_ISL_4508224, EPI_ISL_4508225, EPI_ISL_4739720, EPI_ISL_4739721, EPI_ISL_4739722, EPI_ISL_4739723, EPI_ISL_4739724, EPI_ISL_4739725, EPI_ISL_4739726, EPI_ISL_4739727, EPI_ISL_4739728, EPI_ISL_4739729, EPI_ISL_4739730, EPI_ISL_4739731, EPI_ISL_4739732, EPI_ISL_4739733, EPI_ISL_4739734, EPI_ISL_4739735, EPI_ISL_4739736, EPI_ISL_4739737, EPI_ISL_4739738, EPI_ISL_4739739, EPI_ISL_4739740, EPI_ISL_4739741, EPI_ISL_4739742, EPI_ISL_4739743, EPI_ISL_4739744, EPI_ISL_4739745, EPI_ISL_4739746, EPI_ISL_4739747, EPI_ISL_4739748, EPI_ISL_4739749, EPI_ISL_4739750, EPI_ISL_4739751, EPI_ISL_4739752, EPI_ISL_4739753, EPI_ISL_4739754, EPI_ISL_4739755, EPI_ISL_4739756, EPI_ISL_4739757, EPI_ISL_4739758, EPI_ISL_4739759, EPI_ISL_4739760, EPI_ISL_4857020, EPI_ISL_4876760, EPI_ISL_4876768, EPI_ISL_4876773, EPI_ISL_4876776, EPI_ISL_5101061, EPI_ISL_5101992, EPI_ISL_5101993, EPI_ISL_5101995, EPI_ISL_5101997, EPI_ISL_5633723, EPI_ISL_5633724, EPI_ISL_5633725, EPI_ISL_5633726, EPI_ISL_5633727, EPI_ISL_5633728, EPI_ISL_5633729, EPI_ISL_5633730, EPI_ISL_5633733, EPI_ISL_5634081, EPI_ISL_5634082, EPI_ISL_5634085, EPI_ISL_5634088, EPI_ISL_5634092, EPI_ISL_5634095, EPI_ISL_5634096, EPI_ISL_5634098, EPI_ISL_5634099, EPI_ISL_5795410, EPI_ISL_5884937, EPI_ISL_590877, EPI_ISL_590953, EPI_ISL_590954, EPI_ISL_590955, EPI_ISL_590956, EPI_ISL_590957, EPI_ISL_590958, EPI_ISL_590959, EPI_ISL_590960, EPI_ISL_590961, EPI_ISL_590962, EPI_ISL_590963, EPI_ISL_590964, EPI_ISL_590965, EPI_ISL_590966, EPI_ISL_590967, EPI_ISL_590968, EPI_ISL_590969, EPI_ISL_590970, EPI_ISL_590971, EPI_ISL_590972, EPI_ISL_590973, EPI_ISL_590974, EPI_ISL_590975, EPI_ISL_590976, EPI_ISL_590977, EPI_ISL_591021, EPI_ISL_635120, EPI_ISL_635144, EPI_ISL_635146, EPI_ISL_635166, EPI_ISL_635196, EPI_ISL_668407, EPI_ISL_668408, EPI_ISL_6696083, EPI_ISL_6696084, EPI_ISL_6696086, EPI_ISL_6696087, EPI_ISL_6696175, EPI_ISL_6696177, EPI_ISL_6696406, EPI_ISL_6696412, EPI_ISL_6697493, EPI_ISL_6697509, EPI_ISL_6697510, EPI_ISL_6697511, EPI_ISL_6697512, EPI_ISL_6697513, EPI_ISL_6697514, EPI_ISL_6697516, EPI_ISL_6697518, EPI_ISL_6697519, EPI_ISL_6760774, EPI_ISL_6760855, EPI_ISL_708044, EPI_ISL_708045, EPI_ISL_708081, EPI_ISL_708131, EPI_ISL_708132, EPI_ISL_708133, EPI_ISL_708134, EPI_ISL_708135, EPI_ISL_759988, EPI_ISL_775272, EPI_ISL_775280, EPI_ISL_775314, EPI_ISL_775327, EPI_ISL_775328, EPI_ISL_775329, EPI_ISL_775353, EPI_ISL_775354, EPI_ISL_775355, EPI_ISL_775386, EPI_ISL_796658, EPI_ISL_796663, EPI_ISL_796677, EPI_ISL_796698, EPI_ISL_860289, EPI_ISL_906797, EPI_ISL_964961, EPI_ISL_965005, EPI_ISL_965006, EPI_ISL_965007
Dept. of Medical Microbiology, Stavanger University Hospital, Helse Stavanger HF,	Norwegian Institute of Public Health, Department of Virology	Kathrine Stene-Johansen et al	EPI_ISL_447837
Dept. of Microbiology and Infection Control, Akershus University Hospital HF	Dept. of Microbiology and Infection Control, Akershus University Hospital HF	Hege Vangstein Aamot et al	EPI_ISL_1118090, EPI_ISL_1118091, EPI_ISL_1118092, EPI_ISL_1118093, EPI_ISL_1118094, EPI_ISL_1118095, EPI_ISL_1118096, EPI_ISL_1118097, EPI_ISL_1118098, EPI_ISL_1118099, EPI_ISL_1118100, EPI_ISL_1118101, EPI_ISL_1118102, EPI_ISL_1118103, EPI_ISL_1118104, EPI_ISL_1118105, EPI_ISL_1118106, EPI_ISL_1118107, EPI_ISL_1118108, EPI_ISL_1118109, EPI_ISL_1118110, EPI_ISL_1118111, EPI_ISL_1118112, EPI_ISL_1118113, EPI_ISL_1118114, EPI_ISL_1118115, EPI_ISL_1118116, EPI_ISL_1118117, EPI_ISL_1118118, EPI_ISL_1118119, EPI_ISL_1118120, EPI_ISL_1118121, EPI_ISL_1118122, EPI_ISL_1118123, EPI_ISL_1118124, EPI_ISL_1118125, EPI_ISL_1118126, EPI_ISL_1118127, EPI_ISL_1118128, EPI_ISL_1118129, EPI_ISL_1118130, EPI_ISL_1118131, EPI_ISL_1118132, EPI_ISL_1118133, EPI_ISL_1118134, EPI_ISL_1118135, EPI_ISL_1118136, EPI_ISL_1118137, EPI_ISL_1118138, EPI_ISL_1118139, EPI_ISL_1118140, EPI_ISL_1118141, EPI_ISL_1118142, EPI_ISL_1118143, EPI_ISL_1118144, EPI_ISL_1118145, EPI_ISL_1118146, EPI_ISL_1118147, EPI_ISL_1118148, EPI_ISL_1118149, EPI_ISL_1118150, EPI_ISL_1118151, EPI_ISL_1118152, EPI_ISL_1118153, EPI_ISL_1118154, EPI_ISL_1118155, EPI_ISL_1118156, EPI_ISL_1118157, EPI_ISL_1322219, EPI_ISL_1322220, EPI_ISL_1322221, EPI_ISL_1322222, EPI_ISL_1322223, EPI_ISL_1322224, EPI_ISL_1322225, EPI_ISL_1322226, EPI_ISL_1322227, EPI_ISL_1322228, EPI_ISL_1322229, EPI_ISL_1322230, EPI_ISL_1322231, EPI_ISL_1322232, EPI_ISL_1322233, EPI_ISL_1322234, EPI_ISL_1322235, EPI_ISL_1322236, EPI_ISL_1322237, EPI_ISL_1322238, EPI_ISL_1322239, EPI_ISL_1322240, EPI_ISL_1322241, EPI_ISL_1322242, EPI_ISL_1322243, EPI_ISL_1322244, EPI_ISL_1322245, EPI_ISL_1322246, EPI_ISL_1322247, EPI_ISL_1322248, EPI_ISL_1322249, EPI_ISL_1322250, EPI_ISL_1322251, EPI_ISL_1322252, EPI_ISL_1322253, EPI_ISL_1322254, EPI_ISL_1322255, EPI_ISL_1322256, EPI_ISL_1322257, EPI_ISL_1322258, EPI_ISL_1322259, EPI_ISL_1322260, EPI_ISL_1322261, EPI_ISL_1322262, EPI_ISL_1322263, EPI_ISL_1322264, EPI_ISL_1322265, EPI_ISL_1322266, EPI_ISL_1322267, EPI_ISL_1322268, EPI_ISL_1322269, EPI_ISL_1322270, EPI_ISL_1322271, EPI_ISL_1322272, EPI_ISL_1322273, EPI_ISL_1322274, EPI_ISL_1322275, EPI_ISL_1322276, EPI_ISL_1322277, EPI_ISL_1322278, EPI_ISL_1322279, EPI_ISL_1322280, EPI_ISL_1322281, EPI_ISL_1322282, EPI_ISL_1322283, EPI_ISL_1322284, EPI_ISL_1322285, EPI_ISL_1322286, EPI_ISL_1322287, EPI_ISL_1322288, EPI_ISL_1322289, EPI_ISL_1322291, EPI_ISL_1322292, EPI_ISL_1322293, EPI_ISL_1322294, EPI_ISL_1322295, EPI_ISL_1322296, EPI_ISL_1322297, EPI_ISL_1322299, EPI_ISL_1322300, EPI_ISL_1322301, EPI_ISL_1322302, EPI_ISL_1322303, EPI_ISL_1322304, EPI_ISL_1322305, EPI_ISL_1322306, EPI_ISL_1322307, EPI_ISL_1322308, EPI_ISL_1322309, EPI_ISL_1322310, EPI_ISL_1322311, EPI_ISL_1322312, EPI_ISL_1322313, EPI_ISL_1322314, EPI_ISL_1322315, EPI_ISL_1322316, EPI_ISL_1322317, EPI_ISL_1647192, EPI_ISL_1647193, EPI_ISL_1647194, EPI_ISL_1647195, EPI_ISL_1647196, EPI_ISL_1647197, EPI_ISL_1647198, EPI_ISL_1647199, EPI_ISL_1647200, EPI_ISL_1647201, EPI_ISL_1647202, EPI_ISL_1647203, EPI_ISL_1647204, EPI_ISL_1647205, EPI_ISL_1647206, EPI_ISL_1647207, EPI_ISL_1647208, EPI_ISL_1647209, EPI_ISL_1647210, EPI_ISL_1647211, EPI_ISL_1647212, EPI_ISL_1647213, EPI_ISL_1647214, EPI_ISL_1647215, EPI_ISL_1647216, EPI_ISL_1647217, EPI_ISL_1647218, EPI_ISL_1647219, EPI_ISL_1647220, EPI_ISL_1647221, EPI_ISL_1647222, EPI_ISL_1647223, EPI_ISL_1647224, EPI_ISL_1647225, EPI_ISL_1647226, EPI_ISL_1647227, EPI_ISL_1647229, EPI_ISL_1647230, EPI_ISL_1647231, EPI_ISL_1647232, EPI_ISL_1647233, EPI_ISL_1647234, EPI_ISL_1647235, EPI_ISL_1647236, EPI_ISL_1647237, EPI_ISL_1647238, EPI_ISL_1647239, EPI_ISL_1647240, EPI_ISL_1647241, EPI_ISL_1647242, EPI_ISL_1647243, EPI_ISL_1647244, EPI_ISL_1647245, EPI_ISL_1647246, EPI_ISL_1647247, EPI_ISL_1647248, EPI_ISL_1647249, EPI_ISL_1647250, EPI_ISL_1647251, EPI_ISL_1647252, EPI_ISL_1647253, EPI_ISL_1647254, EPI_ISL_1647255, EPI_ISL_1647256, EPI_ISL_1647257, EPI_ISL_1647258, EPI_ISL_1647259, EPI_ISL_1647260, EPI_ISL_1647261, EPI_ISL_1647262, EPI_ISL_1647263, EPI_ISL_1647264, EPI_ISL_1647265, EPI_ISL_1647266, EPI_ISL_1647267, EPI_ISL_1647268, EPI_ISL_1647269, EPI_ISL_1647270, EPI_ISL_1647271, EPI_ISL_1647272, EPI_ISL_1647273, EPI_ISL_1647274, EPI_ISL_1647275, EPI_ISL_1647276, EPI_ISL_1647277, EPI_ISL_1647278, EPI_ISL_1647279, EPI_ISL_1647280, EPI_ISL_1647281, EPI_ISL_1647282, EPI_ISL_1647283, EPI_ISL_1647284, EPI_ISL_1647285, EPI_ISL_1647286, EPI_ISL_1647287, EPI_ISL_1647288, EPI_ISL_1647289, EPI_ISL_1647290, EPI_ISL_1647291, EPI_ISL_1647292, EPI_ISL_1647293, EPI_ISL_1647294, EPI_ISL_1647295, EPI_ISL_1647296, EPI_ISL_1647297, EPI_ISL_1647298, EPI_ISL_1647299, EPI_ISL_1647300, EPI_ISL_1647301, EPI_ISL_1647302, EPI_ISL_1647303, EPI_ISL_1647304, EPI_ISL_1647305, EPI_ISL_1647306, EPI_ISL_1647307, EPI_ISL_1647309, EPI_ISL_1647310, EPI_ISL_1647311, EPI_ISL_1647312, EPI_ISL_1647313, EPI_ISL_1647314, EPI_ISL_1647315, EPI_ISL_1647316, EPI_ISL_1647317, EPI_ISL_1647318, EPI_ISL_1647319, EPI_ISL_1647320, EPI_ISL_1647321, EPI_ISL_1647322, EPI_ISL_1647323, EPI_ISL_1647324, EPI_ISL_1647325, EPI_ISL_1647326, EPI_ISL_1647327, EPI_ISL_1647328, EPI_ISL_1647329, EPI_ISL_1647330, EPI_ISL_1647331, EPI_ISL_1647332, EPI_ISL_1647333, EPI_ISL_1731369, EPI_ISL_1731370, EPI_ISL_1731371, EPI_ISL_1731372, EPI_ISL_1731373, EPI_ISL_1731374, EPI_ISL_1731375, EPI_ISL_1731376, EPI_ISL_1731377, EPI_ISL_1731378, EPI_ISL_1731379, EPI_ISL_1731380, EPI_ISL_1731381, EPI_ISL_1731382, EPI_ISL_1731383, EPI_ISL_1731384, EPI_ISL_1731385, EPI_ISL_1731386, EPI_ISL_1731387, EPI_ISL_1731388, EPI_ISL_1731389, EPI_ISL_1731390, EPI_ISL_1731391, EPI_ISL_1731392, EPI_ISL_1731393, EPI_ISL_1731394, EPI_ISL_1731395, EPI_ISL_1731396, EPI_ISL_1731397, EPI_ISL_1731398, EPI_ISL_1731399, EPI_ISL_1731400, EPI_ISL_1731402, EPI_ISL_1731403, EPI_ISL_1731404, EPI_ISL_1731405, EPI_ISL_1731406, EPI_ISL_1854650, EPI_ISL_1854651, EPI_ISL_1854652, EPI_ISL_1854653, EPI_ISL_1854654, EPI_ISL_1854655, EPI_ISL_1854656, EPI_ISL_1854657, EPI_ISL_1854658, EPI_ISL_1854659, EPI_ISL_1854660, EPI_ISL_1854661, EPI_ISL_1854662, EPI_ISL_1854663, EPI_ISL_1854664, EPI_ISL_1854665, EPI_ISL_1854666, EPI_ISL_1854667, EPI_ISL_1854668, EPI_ISL_1854669, EPI_ISL_1854670, EPI_ISL_1854671, EPI_ISL_1854672, EPI_ISL_1854673, EPI_ISL_1854674, EPI_ISL_1854675, EPI_ISL_1854676, EPI_ISL_1854677, EPI_ISL_1854678, EPI_ISL_1854679, EPI_ISL_1854680, EPI_ISL_1854681, EPI_ISL_1854682, EPI_ISL_1854683, EPI_ISL_1854684, EPI_ISL_1854685, EPI_ISL_1854686, EPI_ISL_1854687, EPI_ISL_1854688, EPI_ISL_1854689, EPI_ISL_1854690, EPI_ISL_1994921, EPI_ISL_1994922, EPI_ISL_1994923, EPI_ISL_1994924, EPI_ISL_1994925, EPI_ISL_1994926, EPI_ISL_1994927, EPI_ISL_1994928, EPI_ISL_1994929, EPI_ISL_1994930, EPI_ISL_1994931, EPI_ISL_1994932, EPI_ISL_1994933, EPI_ISL_1994934, EPI_ISL_1994935, EPI_ISL_1994936, EPI_ISL_1994937, EPI_ISL_1994938, EPI_ISL_1994939, EPI_ISL_1994940, EPI_ISL_1994941, EPI_ISL_1994942, EPI_ISL_1994943, EPI_ISL_1994944, EPI_ISL_1994945, EPI_ISL_1994946, EPI_ISL_1994947, EPI_ISL_1994948, EPI_ISL_1994949, EPI_ISL_1994950, EPI_ISL_1994951, EPI_ISL_1994952, EPI_ISL_1994953, EPI_ISL_1994954, EPI_ISL_1994955, EPI_ISL_1994956, EPI_ISL_1994957, EPI_ISL_1994958, EPI_ISL_1994959, EPI_ISL_1994960, EPI_ISL_1994961, EPI_ISL_1994962, EPI_ISL_2146981, EPI_ISL_2146982, EPI_ISL_2146984, EPI_ISL_2146986, EPI_ISL_2146987, EPI_ISL_2357961, EPI_ISL_2357962, EPI_ISL_2357963, EPI_ISL_2357964, EPI_ISL_2357965, EPI_ISL_2357966, EPI_ISL_2357967, EPI_ISL_2357968, EPI_ISL_2357969, EPI_ISL_2357970, EPI_ISL_2357971, EPI_ISL_2357972, EPI_ISL_2357973, EPI_ISL_2357974, EPI_ISL_2357975, EPI_ISL_2357976, EPI_ISL_2357977, EPI_ISL_2357978, EPI_ISL_2357979, EPI_ISL_2357980, EPI_ISL_2357981, EPI_ISL_2357982, EPI_ISL_2357983, EPI_ISL_2357984, EPI_ISL_2357985, EPI_ISL_2357986, EPI_ISL_2357987, EPI_ISL_2357988, EPI_ISL_2357989, EPI_ISL_2357990, EPI_ISL_2357991, EPI_ISL_2357992, EPI_ISL_2357993, EPI_ISL_2357994, EPI_ISL_2357995, EPI_ISL_2357996, EPI_ISL_2357997, EPI_ISL_2357998, EPI_ISL_2357999, EPI_ISL_2358000, EPI_ISL_2358001, EPI_ISL_2358002, EPI_ISL_2358003, EPI_ISL_2358004, EPI_ISL_2358005, EPI_ISL_2358006, EPI_ISL_2358007, EPI_ISL_2358008, EPI_ISL_2358009, EPI_ISL_2358010, EPI_ISL_2358011, EPI_ISL_2358012, EPI_ISL_2358013, EPI_ISL_2358014, EPI_ISL_2358015, EPI_ISL_2358016, EPI_ISL_2358017, EPI_ISL_2358018, EPI_ISL_2358019, EPI_ISL_2358020, EPI_ISL_2358021, EPI_ISL_2358022, EPI_ISL_2358023, EPI_ISL_2358024, EPI_ISL_2358025, EPI_ISL_2438753, EPI_ISL_2438754, EPI_ISL_2438755, EPI_ISL_2438756, EPI_ISL_2438757, EPI_ISL_2438758, EPI_ISL_2438760, EPI_ISL_2438761, EPI_ISL_2438762, EPI_ISL_2438763, EPI_ISL_2438764, EPI_ISL_2438765, EPI_ISL_2438766, EPI_ISL_2438767, EPI_ISL_2438768, EPI_ISL_2438769, EPI_ISL_2438770, EPI_ISL_2438771, EPI_ISL_2438772, EPI_ISL_2438773, EPI_ISL_2438774, EPI_ISL_2438775, EPI_ISL_2438776, EPI_ISL_2438777, EPI_ISL_2438778, EPI_ISL_2438779, EPI_ISL_2438780, EPI_ISL_2438781, EPI_ISL_2438782, EPI_ISL_2438783, EPI_ISL_2438784, EPI_ISL_2438785, EPI_ISL_2438786, EPI_ISL_2438787, EPI_ISL_2438788, EPI_ISL_2438789, EPI_ISL_2438790, EPI_ISL_2438791, EPI_ISL_2438792, EPI_ISL_2438793, EPI_ISL_2438794, EPI_ISL_2438795, EPI_ISL_2438796, EPI_ISL_2438797, EPI_ISL_2438798, EPI_ISL_2438799, EPI_ISL_2438800, EPI_ISL_2438802, EPI_ISL_2438803, EPI_ISL_2566933, EPI_ISL_2566934, EPI_ISL_2566935, EPI_ISL_2566936, EPI_ISL_2566937, EPI_ISL_2566938, EPI_ISL_2566939, EPI_ISL_2566940, EPI_ISL_2566941, EPI_ISL_2566942, EPI_ISL_2566943, EPI_ISL_2566944, EPI_ISL_2566945, EPI_ISL_2566946, EPI_ISL_2566947, EPI_ISL_2566948, EPI_ISL_2566949, EPI_ISL_2566950, EPI_ISL_2566952, EPI_ISL_2566953, EPI_ISL_2566954, EPI_ISL_2566955, EPI_ISL_2566956, EPI_ISL_2566957, EPI_ISL_2566958, EPI_ISL_2566959, EPI_ISL_2566960, EPI_ISL_2566961, EPI_ISL_2566962, EPI_ISL_2566963, EPI_ISL_2566964, EPI_ISL_2566965, EPI_ISL_2566966, EPI_ISL_2566967, EPI_ISL_2566968, EPI_ISL_2566969, EPI_ISL_2566970, EPI_ISL_2566971, EPI_ISL_2566972, EPI_ISL_2566973, EPI_ISL_2566974, EPI_ISL_2566975, EPI_ISL_2566976, EPI_ISL_2566977, EPI_ISL_2566978, EPI_ISL_2566979, EPI_ISL_2566980, EPI_ISL_2566981, EPI_ISL_2566982, EPI_ISL_2566983, EPI_ISL_2566984, EPI_ISL_2566985, EPI_ISL_2566986, EPI_ISL_2566987, EPI_ISL_2566988, EPI_ISL_2566989, EPI_ISL_2566990, EPI_ISL_2566992, EPI_ISL_2566993, EPI_ISL_2566995, EPI_ISL_2566996, EPI_ISL_2566997, EPI_ISL_2566998, EPI_ISL_2566999, EPI_ISL_2627867, EPI_ISL_2627868, EPI_ISL_2627869, EPI_ISL_2627870, EPI_ISL_2627871, EPI_ISL_2627872, EPI_ISL_2627873, EPI_ISL_2627874, EPI_ISL_2627875, EPI_ISL_2627876, EPI_ISL_2627877, EPI_ISL_2627878, EPI_ISL_2627879, EPI_ISL_2627880, EPI_ISL_2627881, EPI_ISL_2627882, EPI_ISL_2627883, EPI_ISL_2627885, EPI_ISL_2627886, EPI_ISL_2627887, EPI_ISL_2627888, EPI_ISL_2627889, EPI_ISL_2627890, EPI_ISL_2627891, EPI_ISL_2627892, EPI_ISL_2627893, EPI_ISL_2627895, EPI_ISL_2627896, EPI_ISL_2627897, EPI_ISL_2627898, EPI_ISL_2627899, EPI_ISL_2627900, EPI_ISL_2627901, EPI_ISL_2627902, EPI_ISL_2772583, EPI_ISL_2772584, EPI_ISL_2772585, EPI_ISL_2772586, EPI_ISL_2772587, EPI_ISL_2772588, EPI_ISL_2772590, EPI_ISL_2772591, EPI_ISL_2772592, EPI_ISL_2772593, EPI_ISL_2772594, EPI_ISL_2772595, EPI_ISL_2772596, EPI_ISL_2772597, EPI_ISL_2772598, EPI_ISL_2772599, EPI_ISL_2772600, EPI_ISL_2772601, EPI_ISL_2772602, EPI_ISL_2772603, EPI_ISL_2772604, EPI_ISL_2772605, EPI_ISL_2772606, EPI_ISL_2772607, EPI_ISL_2772608, EPI_ISL_2772609, EPI_ISL_2772610, EPI_ISL_2772611, EPI_ISL_2772612, EPI_ISL_2772613, EPI_ISL_2772614, EPI_ISL_2772615, EPI_ISL_2772616, EPI_ISL_2772617, EPI_ISL_2772618, EPI_ISL_2772619, EPI_ISL_2772620, EPI_ISL_2772621, EPI_ISL_2772622, EPI_ISL_2772623, EPI_ISL_2772624, EPI_ISL_2772625, EPI_ISL_2772626, EPI_ISL_2772628, EPI_ISL_2772629, EPI_ISL_2772630, EPI_ISL_2772631, EPI_ISL_2772632, EPI_ISL_2772633, EPI_ISL_2772634, EPI_ISL_2772635, EPI_ISL_2772636, EPI_ISL_2772637, EPI_ISL_2772638, EPI_ISL_2772639, EPI_ISL_2772640, EPI_ISL_2772641, EPI_ISL_2772642, EPI_ISL_2772643, EPI_ISL_2772644, EPI_ISL_2772645, EPI_ISL_2772646, EPI_ISL_2772647, EPI_ISL_2772648, EPI_ISL_2772649, EPI_ISL_2772650, EPI_ISL_2772651, EPI_ISL_2772652, EPI_ISL_2772653, EPI_ISL_2772654, EPI_ISL_2772655, EPI_ISL_2772656, EPI_ISL_2772657, EPI_ISL_2772658, EPI_ISL_2772659, EPI_ISL_2772660, EPI_ISL_2772661, EPI_ISL_2828333, EPI_ISL_2828334, EPI_ISL_2828335, EPI_ISL_2828336, EPI_ISL_2828337, EPI_ISL_2828338, EPI_ISL_2828339, EPI_ISL_2828340, EPI_ISL_2828341, EPI_ISL_2828342, EPI_ISL_2828343, EPI_ISL_2828344, EPI_ISL_2828345, EPI_ISL_2828346, EPI_ISL_2828347, EPI_ISL_2828348, EPI_ISL_2828349, EPI_ISL_2828351, EPI_ISL_2828352, EPI_ISL_2828353, EPI_ISL_2828354, EPI_ISL_2828355, EPI_ISL_2828356, EPI_ISL_2828357, EPI_ISL_2828358, EPI_ISL_2828359, EPI_ISL_2828360, EPI_ISL_2828361, EPI_ISL_2828362, EPI_ISL_2828363, EPI_ISL_2828364, EPI_ISL_2828365, EPI_ISL_2828366, EPI_ISL_2828367, EPI_ISL_2828368, EPI_ISL_2828369, EPI_ISL_2828370, EPI_ISL_2828371, EPI_ISL_2828372, EPI_ISL_2828373, EPI_ISL_2828374, EPI_ISL_2828375, EPI_ISL_2828376, EPI_ISL_2828377, EPI_ISL_2828378, EPI_ISL_2828379, EPI_ISL_2828380, EPI_ISL_2828381, EPI_ISL_2828382, EPI_ISL_2868423, EPI_ISL_2868424, EPI_ISL_2868426, EPI_ISL_2868427, EPI_ISL_2868428, EPI_ISL_2868429, EPI_ISL_2868430, EPI_ISL_2868431, EPI_ISL_2868432, EPI_ISL_2868433, EPI_ISL_2868434, EPI_ISL_2868435, EPI_ISL_2868436, EPI_ISL_2868437, EPI_ISL_2868439, EPI_ISL_2868440, EPI_ISL_2868441, EPI_ISL_2868442, EPI_ISL_2868443, EPI_ISL_2868444, EPI_ISL_2868445, EPI_ISL_2868446, EPI_ISL_2868447, EPI_ISL_2868448, EPI_ISL_2868449, EPI_ISL_2868450, EPI_ISL_2868451, EPI_ISL_2868454, EPI_ISL_2868455, EPI_ISL_2868456, EPI_ISL_2868457, EPI_ISL_2868458, EPI_ISL_2868459, EPI_ISL_2886054, EPI_ISL_2886055, EPI_ISL_2886056, EPI_ISL_2886057, EPI_ISL_2886058, EPI_ISL_2886059, EPI_ISL_2886060, EPI_ISL_2886061, EPI_ISL_2886062, EPI_ISL_2886063, EPI_ISL_2886064, EPI_ISL_2886065, EPI_ISL_2886066, EPI_ISL_2886067, EPI_ISL_2886068, EPI_ISL_2886069, EPI_ISL_2886070, EPI_ISL_2886071, EPI_ISL_2886072, EPI_ISL_2886073, EPI_ISL_2886074, EPI_ISL_2886075, EPI_ISL_2886076, EPI_ISL_2886077, EPI_ISL_2886078, EPI_ISL_2886079, EPI_ISL_2886080, EPI_ISL_2886081, EPI_ISL_2886082, EPI_ISL_2886083, EPI_ISL_2886084, EPI_ISL_2886085, EPI_ISL_2886086, EPI_ISL_2886087, EPI_ISL_2886088, EPI_ISL_2886089, EPI_ISL_2886090, EPI_ISL_2957238, EPI_ISL_2957240, EPI_ISL_2957241, EPI_ISL_2957243, EPI_ISL_2957246, EPI_ISL_2957247, EPI_ISL_2957249, EPI_ISL_2957250, EPI_ISL_2957252, EPI_ISL_2957254, EPI_ISL_2957256, EPI_ISL_2957258, EPI_ISL_2957260, EPI_ISL_2957262, EPI_ISL_2957264, EPI_ISL_2957266, EPI_ISL_2957268, EPI_ISL_2957270, EPI_ISL_2957272, EPI_ISL_2957274, EPI_ISL_2957276, EPI_ISL_2957278, EPI_ISL_2957280, EPI_ISL_2957282, EPI_ISL_2957284, EPI_ISL_2957285, EPI_ISL_2957287, EPI_ISL_2957289, EPI_ISL_2957291, EPI_ISL_2957293, EPI_ISL_2957295, EPI_ISL_2957297, EPI_ISL_2957299, EPI_ISL_2957301, EPI_ISL_2957303, EPI_ISL_2982269, EPI_ISL_2982270, EPI_ISL_2982271, EPI_ISL_2982272, EPI_ISL_2982273, EPI_ISL_2982274, EPI_ISL_2982275, EPI_ISL_2982276, EPI_ISL_2982277, EPI_ISL_2982278, EPI_ISL_2982279, EPI_ISL_2982280, EPI_ISL_2982281, EPI_ISL_2982282, EPI_ISL_2982283, EPI_ISL_2982284, EPI_ISL_2982285, EPI_ISL_2982286, EPI_ISL_2982287, EPI_ISL_2982288, EPI_ISL_2982289, EPI_ISL_2982290, EPI_ISL_2982291, EPI_ISL_2982292, EPI_ISL_2982293, EPI_ISL_2982294, EPI_ISL_2982295, EPI_ISL_2982296, EPI_ISL_2982297, EPI_ISL_2982298, EPI_ISL_2982299, EPI_ISL_2982300, EPI_ISL_2982301, EPI_ISL_2982302, EPI_ISL_3030490, EPI_ISL_3030491, EPI_ISL_3030492, EPI_ISL_3030493, EPI_ISL_3030494, EPI_ISL_3030495, EPI_ISL_3030496, EPI_ISL_3030497, EPI_ISL_3030498, EPI_ISL_3030499, EPI_ISL_3030500, EPI_ISL_3030501, EPI_ISL_3030502, EPI_ISL_3030503, EPI_ISL_3030504, EPI_ISL_3030505, EPI_ISL_3030506, EPI_ISL_3030507, EPI_ISL_3030508, EPI_ISL_3030509, EPI_ISL_3030510, EPI_ISL_3030511, EPI_ISL_3030512, EPI_ISL_3030513, EPI_ISL_3030514, EPI_ISL_3030515, EPI_ISL_3030516, EPI_ISL_3030517, EPI_ISL_3030518, EPI_ISL_3030519, EPI_ISL_3030520, EPI_ISL_3030521, EPI_ISL_3030522, EPI_ISL_3030523, EPI_ISL_3030524, EPI_ISL_3030525, EPI_ISL_3061208, EPI_ISL_3061209, EPI_ISL_3061210, EPI_ISL_3061211, EPI_ISL_3061212, EPI_ISL_3061213, EPI_ISL_3061214, EPI_ISL_3061215, EPI_ISL_3061216, EPI_ISL_3061217, EPI_ISL_3061218, EPI_ISL_3061219, EPI_ISL_3061220, EPI_ISL_3061221, EPI_ISL_3061222, EPI_ISL_3061223, EPI_ISL_3061224, EPI_ISL_3061225, EPI_ISL_3061226, EPI_ISL_3061227, EPI_ISL_3061228, EPI_ISL_3061230, EPI_ISL_3061231, EPI_ISL_3061232, EPI_ISL_3061233, EPI_ISL_3061234, EPI_ISL_3061235, EPI_ISL_3061236, EPI_ISL_3061237, EPI_ISL_3061238, EPI_ISL_3061239, EPI_ISL_3061240, EPI_ISL_3061241, EPI_ISL_3061242, EPI_ISL_3119426, EPI_ISL_3119427, EPI_ISL_3119429, EPI_ISL_3119431, EPI_ISL_3119432, EPI_ISL_3119434, EPI_ISL_3119435, EPI_ISL_3119437, EPI_ISL_3119439, EPI_ISL_3119440, EPI_ISL_3119441, EPI_ISL_3119442, EPI_ISL_3119443, EPI_ISL_3119444, EPI_ISL_3119445, EPI_ISL_3119446, EPI_ISL_3119451, EPI_ISL_3119452, EPI_ISL_3119453, EPI_ISL_3119454, EPI_ISL_3119455, EPI_ISL_3119457, EPI_ISL_3119458, EPI_ISL_3119459, EPI_ISL_3119460, EPI_ISL_3144856, EPI_ISL_3144857, EPI_ISL_3144858, EPI_ISL_3144859, EPI_ISL_3144860, EPI_ISL_3144862, EPI_ISL_3144863, EPI_ISL_3144864, EPI_ISL_3144865, EPI_ISL_3144866, EPI_ISL_3144867, EPI_ISL_3144868, EPI_ISL_3144869, EPI_ISL_3144870, EPI_ISL_3144871, EPI_ISL_3144873, EPI_ISL_3144874, EPI_ISL_3144876, EPI_ISL_3144878, EPI_ISL_3144879, EPI_ISL_3144880, EPI_ISL_3144881, EPI_ISL_3144882, EPI_ISL_3144883, EPI_ISL_3144884, EPI_ISL_3144885, EPI_ISL_3144886, EPI_ISL_3144887, EPI_ISL_3144888, EPI_ISL_3144889, EPI_ISL_3144890, EPI_ISL_3233256, EPI_ISL_3233257, EPI_ISL_3233258, EPI_ISL_3233259, EPI_ISL_3233260, EPI_ISL_3233262, EPI_ISL_3233263, EPI_ISL_3233264, EPI_ISL_3233265, EPI_ISL_3233266, EPI_ISL_3233267, EPI_ISL_3233268, EPI_ISL_3233269, EPI_ISL_3233270, EPI_ISL_3233271, EPI_ISL_3233272, EPI_ISL_3233273, EPI_ISL_3233274, EPI_ISL_3233275, EPI_ISL_3233276, EPI_ISL_3233277, EPI_ISL_3233278, EPI_ISL_3233280, EPI_ISL_3233281, EPI_ISL_3233282, EPI_ISL_3233283, EPI_ISL_3233284, EPI_ISL_3233286, EPI_ISL_3233288, EPI_ISL_3233289, EPI_ISL_3260656, EPI_ISL_3260657, EPI_ISL_3260658, EPI_ISL_3260659, EPI_ISL_3260660, EPI_ISL_3260662, EPI_ISL_3260663, EPI_ISL_3260664, EPI_ISL_3260665, EPI_ISL_3260666, EPI_ISL_3260667, EPI_ISL_3260668, EPI_ISL_3260669, EPI_ISL_3260670, EPI_ISL_3260673, EPI_ISL_3260674, EPI_ISL_3260675, EPI_ISL_3260676, EPI_ISL_3260677, EPI_ISL_3260678, EPI_ISL_3260679, EPI_ISL_3260680, EPI_ISL_3260681, EPI_ISL_3260682, EPI_ISL_3260683, EPI_ISL_3260684, EPI_ISL_3260685, EPI_ISL_3260687, EPI_ISL_3260688, EPI_ISL_3260689, EPI_ISL_3374556, EPI_ISL_3374557, EPI_ISL_3374558, EPI_ISL_3374559, EPI_ISL_3374560, EPI_ISL_3374561, EPI_ISL_3374562, EPI_ISL_3374563, EPI_ISL_3374564, EPI_ISL_3374565, EPI_ISL_3374566, EPI_ISL_3374567, EPI_ISL_3374568, EPI_ISL_3374569, EPI_ISL_3374571, EPI_ISL_3374572, EPI_ISL_3374573, EPI_ISL_3374574, EPI_ISL_3374575, EPI_ISL_3374576, EPI_ISL_3374578, EPI_ISL_3374579, EPI_ISL_3374580, EPI_ISL_3374581, EPI_ISL_3374582, EPI_ISL_3374583, EPI_ISL_3374584, EPI_ISL_3374585, EPI_ISL_3374586, EPI_ISL_3374587, EPI_ISL_3374588, EPI_ISL_3374589, EPI_ISL_3374590, EPI_ISL_3374591, EPI_ISL_3374592, EPI_ISL_3394921, EPI_ISL_3394922, EPI_ISL_3394923, EPI_ISL_3394924, EPI_ISL_3394925, EPI_ISL_3394926, EPI_ISL_3394927, EPI_ISL_3394928, EPI_ISL_3394929, EPI_ISL_3394930, EPI_ISL_3394931, EPI_ISL_3394932, EPI_ISL_3394933, EPI_ISL_3394934, EPI_ISL_3394935, EPI_ISL_3394936, EPI_ISL_3394937, EPI_ISL_3394938, EPI_ISL_3394939, EPI_ISL_3394940, EPI_ISL_3394941, EPI_ISL_3394942, EPI_ISL_3394943, EPI_ISL_3394944, EPI_ISL_3394945, EPI_ISL_3394946, EPI_ISL_3394947, EPI_ISL_3394948, EPI_ISL_3394949, EPI_ISL_3394950, EPI_ISL_3394951, EPI_ISL_3394952, EPI_ISL_3394953, EPI_ISL_3394954, EPI_ISL_3394955, EPI_ISL_3588202, EPI_ISL_3588203, EPI_ISL_3588205, EPI_ISL_3588206, EPI_ISL_3588207, EPI_ISL_3588208, EPI_ISL_3588209, EPI_ISL_3588210, EPI_ISL_3588214, EPI_ISL_3588215, EPI_ISL_3588216, EPI_ISL_3588217, EPI_ISL_3588218, EPI_ISL_3588219, EPI_ISL_3588220, EPI_ISL_3588221, EPI_ISL_3588222, EPI_ISL_3588223, EPI_ISL_3588224, EPI_ISL_3588225, EPI_ISL_3588226, EPI_ISL_3588228, EPI_ISL_3588229, EPI_ISL_3588230, EPI_ISL_3588231, EPI_ISL_3588232, EPI_ISL_3588233, EPI_ISL_3588234, EPI_ISL_3588235, EPI_ISL_3588236, EPI_ISL_3588237, EPI_ISL_3588238, EPI_ISL_3588239, EPI_ISL_3655775, EPI_ISL_3655776, EPI_ISL_3655777, EPI_ISL_3655778, EPI_ISL_3655779, EPI_ISL_3655780, EPI_ISL_3655781, EPI_ISL_3655782, EPI_ISL_3655783, EPI_ISL_3655784, EPI_ISL_3655785, EPI_ISL_3655786, EPI_ISL_3655787, EPI_ISL_3655788, EPI_ISL_3655789, EPI_ISL_3655790, EPI_ISL_3655791, EPI_ISL_3655792, EPI_ISL_3655793, EPI_ISL_3655794, EPI_ISL_3655795, EPI_ISL_3655796, EPI_ISL_3655797, EPI_ISL_3655798, EPI_ISL_3655799, EPI_ISL_3655800, EPI_ISL_3655801, EPI_ISL_3655802, EPI_ISL_3655803, EPI_ISL_3655804, EPI_ISL_3655806, EPI_ISL_3655807, EPI_ISL_3655808, EPI_ISL_3655809, EPI_ISL_3739123, EPI_ISL_3739124, EPI_ISL_3739126, EPI_ISL_3739127, EPI_ISL_3739128, EPI_ISL_3739129, EPI_ISL_3739130, EPI_ISL_3739133, EPI_ISL_3739134, EPI_ISL_3739135, EPI_ISL_3739136, EPI_ISL_3739137, EPI_ISL_3739138, EPI_ISL_3739139, EPI_ISL_3739140, EPI_ISL_3739141, EPI_ISL_3739142, EPI_ISL_3739143, EPI_ISL_3739144, EPI_ISL_3739146, EPI_ISL_3739147, EPI_ISL_3739148, EPI_ISL_3739149, EPI_ISL_3739150, EPI_ISL_3739152, EPI_ISL_3739153, EPI_ISL_3739155, EPI_ISL_3739156, EPI_ISL_3739609, EPI_ISL_3739610, EPI_ISL_3739611, EPI_ISL_3739612, EPI_ISL_3739613, EPI_ISL_3739614, EPI_ISL_3739615, EPI_ISL_3739616, EPI_ISL_3739617, EPI_ISL_3739618, EPI_ISL_3739619, EPI_ISL_3739620, EPI_ISL_3739621, EPI_ISL_3739622, EPI_ISL_3739623, EPI_ISL_3739624, EPI_ISL_3739625, EPI_ISL_3739628, EPI_ISL_3739629, EPI_ISL_3739630, EPI_ISL_3739631, EPI_ISL_3739632, EPI_ISL_3739633, EPI_ISL_3739634, EPI_ISL_3739635, EPI_ISL_3739636, EPI_ISL_3908003, EPI_ISL_3908004, EPI_ISL_3908005, EPI_ISL_3908006, EPI_ISL_3908007, EPI_ISL_3908008, EPI_ISL_3908009, EPI_ISL_3908010, EPI_ISL_3908011, EPI_ISL_3908012, EPI_ISL_3908013, EPI_ISL_3908014, EPI_ISL_3908015, EPI_ISL_3908016, EPI_ISL_3908017, EPI_ISL_3908019, EPI_ISL_3908022, EPI_ISL_3908023, EPI_ISL_3908024, EPI_ISL_3908025, EPI_ISL_3908026, EPI_ISL_3908027, EPI_ISL_3908028, EPI_ISL_3908029, EPI_ISL_3908030, EPI_ISL_3908032, EPI_ISL_3908033, EPI_ISL_3931917, EPI_ISL_3931918, EPI_ISL_3931920, EPI_ISL_3931921, EPI_ISL_3931922, EPI_ISL_3931923, EPI_ISL_3931924, EPI_ISL_3931925, EPI_ISL_3931926, EPI_ISL_3931927, EPI_ISL_3931928, EPI_ISL_3931929, EPI_ISL_3931930, EPI_ISL_3931931, EPI_ISL_3931932, EPI_ISL_3931934, EPI_ISL_3931935, EPI_ISL_3931937, EPI_ISL_3931938, EPI_ISL_3931939, EPI_ISL_3931941, EPI_ISL_3931942, EPI_ISL_3931943, EPI_ISL_3931944, EPI_ISL_3931945, EPI_ISL_3931946, EPI_ISL_3931947, EPI_ISL_3931948, EPI_ISL_3931949, EPI_ISL_3931950, EPI_ISL_4073134, EPI_ISL_4073135, EPI_ISL_4073136, EPI_ISL_4073137, EPI_ISL_4073138, EPI_ISL_4073139, EPI_ISL_4073140, EPI_ISL_4073141, EPI_ISL_4073142, EPI_ISL_4073143, EPI_ISL_4073146, EPI_ISL_4073147, EPI_ISL_4073148, EPI_ISL_4073149, EPI_ISL_4073150, EPI_ISL_4073151, EPI_ISL_4073152, EPI_ISL_4073153, EPI_ISL_4073154, EPI_ISL_4073155, EPI_ISL_4073157, EPI_ISL_4073158, EPI_ISL_4073159, EPI_ISL_4073160, EPI_ISL_4073161, EPI_ISL_4073162, EPI_ISL_4073163, EPI_ISL_4073164, EPI_ISL_4073165, EPI_ISL_4073166, EPI_ISL_4073167, EPI_ISL_4073168, EPI_ISL_4073169, EPI_ISL_4073170, EPI_ISL_4079916, EPI_ISL_4079917, EPI_ISL_4079918, EPI_ISL_4079919, EPI_ISL_4079920, EPI_ISL_4079921, EPI_ISL_4079922, EPI_ISL_4079923, EPI_ISL_4079924, EPI_ISL_4079925, EPI_ISL_4079926, EPI_ISL_4079927, EPI_ISL_4079928, EPI_ISL_4079929, EPI_ISL_4079930, EPI_ISL_4079931, EPI_ISL_4079932, EPI_ISL_4079933, EPI_ISL_4079934, EPI_ISL_4079935, EPI_ISL_4079936, EPI_ISL_4079937, EPI_ISL_4079938, EPI_ISL_4079939, EPI_ISL_4079940, EPI_ISL_4079941, EPI_ISL_4079942, EPI_ISL_4079943, EPI_ISL_4079944, EPI_ISL_4079945, EPI_ISL_4079946, EPI_ISL_4270112, EPI_ISL_4270113, EPI_ISL_4270114, EPI_ISL_4270115, EPI_ISL_4270116, EPI_ISL_4270117, EPI_ISL_4270118, EPI_ISL_4270119, EPI_ISL_4270120, EPI_ISL_4270121, EPI_ISL_4270122, EPI_ISL_4270123, EPI_ISL_4270124, EPI_ISL_4270125, EPI_ISL_4270126, EPI_ISL_4270127, EPI_ISL_4270128, EPI_ISL_4270129, EPI_ISL_4270130, EPI_ISL_4270131, EPI_ISL_4270132, EPI_ISL_4270133, EPI_ISL_4270134, EPI_ISL_4270135, EPI_ISL_4270136, EPI_ISL_4270137, EPI_ISL_4270138, EPI_ISL_4270139, EPI_ISL_4270140, EPI_ISL_4270141, EPI_ISL_4270142, EPI_ISL_4270143, EPI_ISL_4270144, EPI_ISL_4270145, EPI_ISL_4270146, EPI_ISL_4270147, EPI_ISL_4340344, EPI_ISL_4340346, EPI_ISL_4340348, EPI_ISL_4340350, EPI_ISL_4340352, EPI_ISL_4340353, EPI_ISL_4340355, EPI_ISL_4340357, EPI_ISL_4340359, EPI_ISL_4340360, EPI_ISL_4340362, EPI_ISL_4340364, EPI_ISL_4340366, EPI_ISL_4340368, EPI_ISL_4340370, EPI_ISL_4340371, EPI_ISL_4340373, EPI_ISL_4340375, EPI_ISL_4340377, EPI_ISL_4340379, EPI_ISL_4340380, EPI_ISL_4340382, EPI_ISL_4340384, EPI_ISL_4340385, EPI_ISL_4340387, EPI_ISL_4340392, EPI_ISL_4340394, EPI_ISL_4340396, EPI_ISL_4340398, EPI_ISL_4340399, EPI_ISL_4340401, EPI_ISL_4340407, EPI_ISL_4340409, EPI_ISL_4340410, EPI_ISL_4340412, EPI_ISL_4340414, EPI_ISL_4460689, EPI_ISL_4460690, EPI_ISL_4460691, EPI_ISL_4460692, EPI_ISL_4460693, EPI_ISL_4460694, EPI_ISL_4460695, EPI_ISL_4460696, EPI_ISL_4460697, EPI_ISL_4460698, EPI_ISL_4460699, EPI_ISL_4460700, EPI_ISL_4460701, EPI_ISL_4460702, EPI_ISL_4460703, EPI_ISL_4460704, EPI_ISL_4460705, EPI_ISL_4460706, EPI_ISL_4460707, EPI_ISL_4460708, EPI_ISL_4460709, EPI_ISL_4460710, EPI_ISL_4460711, EPI_ISL_4460712, EPI_ISL_4460713, EPI_ISL_4460714, EPI_ISL_4460715, EPI_ISL_4460716, EPI_ISL_4460717, EPI_ISL_4460718, EPI_ISL_4460719, EPI_ISL_4460720, EPI_ISL_4460721, EPI_ISL_4460722, EPI_ISL_4460723, EPI_ISL_4460724, EPI_ISL_4460725, EPI_ISL_4460726, EPI_ISL_4505325, EPI_ISL_4505327, EPI_ISL_4505328, EPI_ISL_4505329, EPI_ISL_4505330, EPI_ISL_4505331, EPI_ISL_4505332, EPI_ISL_4505333, EPI_ISL_4505334, EPI_ISL_4505335, EPI_ISL_4505336, EPI_ISL_4505337, EPI_ISL_4505338, EPI_ISL_4505339, EPI_ISL_4505340, EPI_ISL_4505341, EPI_ISL_4505342, EPI_ISL_4505343, EPI_ISL_4505345, EPI_ISL_4505346, EPI_ISL_4505347, EPI_ISL_4505348, EPI_ISL_4505349, EPI_ISL_4631988, EPI_ISL_4631989, EPI_ISL_4631990, EPI_ISL_4631991, EPI_ISL_4631992, EPI_ISL_4631993, EPI_ISL_4631994, EPI_ISL_4631995, EPI_ISL_4631996, EPI_ISL_4631997, EPI_ISL_4631998, EPI_ISL_4631999, EPI_ISL_4632000, EPI_ISL_4632001, EPI_ISL_4632002, EPI_ISL_4632003, EPI_ISL_4632004, EPI_ISL_4632005, EPI_ISL_4632008, EPI_ISL_4632009, EPI_ISL_4632010, EPI_ISL_4772753, EPI_ISL_4772762, EPI_ISL_4772767, EPI_ISL_4772771, EPI_ISL_4772777, EPI_ISL_4772782, EPI_ISL_4772787, EPI_ISL_4772796, EPI_ISL_4772799, EPI_ISL_4772804, EPI_ISL_4772806, EPI_ISL_4772812, EPI_ISL_4772815, EPI_ISL_4772822, EPI_ISL_4772829, EPI_ISL_4772834, EPI_ISL_4772844, EPI_ISL_4772853, EPI_ISL_4919850, EPI_ISL_4919851, EPI_ISL_4919852, EPI_ISL_4919853, EPI_ISL_4919854, EPI_ISL_4919855, EPI_ISL_4919856, EPI_ISL_4919857, EPI_ISL_4919858, EPI_ISL_4919859, EPI_ISL_4919861, EPI_ISL_4919862, EPI_ISL_4919863, EPI_ISL_4919864, EPI_ISL_4919865, EPI_ISL_4919866, EPI_ISL_4919867, EPI_ISL_4919868, EPI_ISL_4919869, EPI_ISL_4919870, EPI_ISL_4919871, EPI_ISL_4919872, EPI_ISL_4919873, EPI_ISL_4919874, EPI_ISL_4919875, EPI_ISL_4919876, EPI_ISL_4919877, EPI_ISL_4919878, EPI_ISL_4919879, EPI_ISL_4919880, EPI_ISL_4999584, EPI_ISL_4999592, EPI_ISL_4999597, EPI_ISL_4999602, EPI_ISL_4999604, EPI_ISL_4999608, EPI_ISL_4999612, EPI_ISL_4999614, EPI_ISL_4999618, EPI_ISL_4999630, EPI_ISL_4999640, EPI_ISL_4999643, EPI_ISL_4999652, EPI_ISL_4999662, EPI_ISL_4999672, EPI_ISL_4999676, EPI_ISL_4999681, EPI_ISL_4999686, EPI_ISL_4999687, EPI_ISL_4999689, EPI_ISL_4999694, EPI_ISL_4999699, EPI_ISL_4999706, EPI_ISL_4999710, EPI_ISL_4999711, EPI_ISL_4999720, EPI_ISL_4999725, EPI_ISL_4999734, EPI_ISL_4999743, EPI_ISL_4999747, EPI_ISL_4999753, EPI_ISL_4999754, EPI_ISL_4999760, EPI_ISL_4999765, EPI_ISL_4999772, EPI_ISL_4999773, EPI_ISL_4999774, EPI_ISL_5247888, EPI_ISL_5247889, EPI_ISL_5247890, EPI_ISL_5247891, EPI_ISL_5247892, EPI_ISL_5247893, EPI_ISL_5247894, EPI_ISL_5247895, EPI_ISL_5247896, EPI_ISL_5247897, EPI_ISL_5247898, EPI_ISL_5247899, EPI_ISL_5247900, EPI_ISL_5247901, EPI_ISL_5247902, EPI_ISL_5247903, EPI_ISL_5247904, EPI_ISL_5247905, EPI_ISL_5247906, EPI_ISL_5247907, EPI_ISL_5247908, EPI_ISL_5247909, EPI_ISL_5247910, EPI_ISL_5247911, EPI_ISL_5247912, EPI_ISL_5247913, EPI_ISL_5247914, EPI_ISL_5247915, EPI_ISL_5247916, EPI_ISL_5247917, EPI_ISL_5247918, EPI_ISL_5247919, EPI_ISL_5247920, EPI_ISL_5247921, EPI_ISL_5247922, EPI_ISL_5247923, EPI_ISL_5247924, EPI_ISL_5247925, EPI_ISL_5314504, EPI_ISL_5314513, EPI_ISL_5314522, EPI_ISL_5314530, EPI_ISL_5314536, EPI_ISL_5314540, EPI_ISL_5314546, EPI_ISL_5314552, EPI_ISL_5314558, EPI_ISL_5314565, EPI_ISL_5314574, EPI_ISL_5314584, EPI_ISL_5314587, EPI_ISL_5314596, EPI_ISL_5314600, EPI_ISL_5314607, EPI_ISL_5314617, EPI_ISL_5314624, EPI_ISL_5314629, EPI_ISL_5314635, EPI_ISL_5314639, EPI_ISL_5314645, EPI_ISL_5314652, EPI_ISL_5314658, EPI_ISL_5314664, EPI_ISL_5314667, EPI_ISL_5314672, EPI_ISL_5314678, EPI_ISL_5314684, EPI_ISL_5314690, EPI_ISL_5314697, EPI_ISL_5314703, EPI_ISL_5314706, EPI_ISL_5314709, EPI_ISL_5314718, EPI_ISL_5417187, EPI_ISL_5417188, EPI_ISL_5417189, EPI_ISL_5417190, EPI_ISL_5417191, EPI_ISL_5417192, EPI_ISL_5417193, EPI_ISL_5417194, EPI_ISL_5417195, EPI_ISL_5417196, EPI_ISL_5417197, EPI_ISL_5417198, EPI_ISL_5417199, EPI_ISL_5417202, EPI_ISL_5417203, EPI_ISL_5417204, EPI_ISL_5417205, EPI_ISL_5417206, EPI_ISL_5417207, EPI_ISL_5417208, EPI_ISL_5417209, EPI_ISL_5417210, EPI_ISL_5417211, EPI_ISL_5417212, EPI_ISL_5417213, EPI_ISL_5417214, EPI_ISL_5417215, EPI_ISL_5417216, EPI_ISL_5417217, EPI_ISL_5417218, EPI_ISL_5417219, EPI_ISL_5417220, EPI_ISL_5417221, EPI_ISL_5417222, EPI_ISL_5417223, EPI_ISL_5417224, EPI_ISL_5417225, EPI_ISL_5431654, EPI_ISL_5431655, EPI_ISL_5431656, EPI_ISL_5431657, EPI_ISL_5431658, EPI_ISL_5431659, EPI_ISL_5431660, EPI_ISL_5431661, EPI_ISL_5431662, EPI_ISL_5431663, EPI_ISL_5431664, EPI_ISL_5431665, EPI_ISL_5431666, EPI_ISL_5431668, EPI_ISL_5431669, EPI_ISL_5431670, EPI_ISL_5431671, EPI_ISL_5431672, EPI_ISL_5431673, EPI_ISL_5431674, EPI_ISL_5431675, EPI_ISL_5431676, EPI_ISL_5431677, EPI_ISL_5431678, EPI_ISL_5431679, EPI_ISL_5431680, EPI_ISL_5431681, EPI_ISL_5431682, EPI_ISL_5431683, EPI_ISL_5431684, EPI_ISL_5431685, EPI_ISL_5431686, EPI_ISL_5431687, EPI_ISL_5431688, EPI_ISL_5431690, EPI_ISL_5643537, EPI_ISL_5643538, EPI_ISL_5643539, EPI_ISL_5643540, EPI_ISL_5643541, EPI_ISL_5643542, EPI_ISL_5643543, EPI_ISL_5643544, EPI_ISL_5643545, EPI_ISL_5643546, EPI_ISL_5643547, EPI_ISL_5643548, EPI_ISL_5643549, EPI_ISL_5643550, EPI_ISL_5643551, EPI_ISL_5643552, EPI_ISL_5643553, EPI_ISL_5643554, EPI_ISL_5643555, EPI_ISL_5643556, EPI_ISL_5643557, EPI_ISL_5643558, EPI_ISL_5643559, EPI_ISL_5643560, EPI_ISL_5643561, EPI_ISL_5643562, EPI_ISL_5643563, EPI_ISL_5643564, EPI_ISL_5643565, EPI_ISL_5643566, EPI_ISL_5643567, EPI_ISL_5643568, EPI_ISL_5643569, EPI_ISL_5643570, EPI_ISL_5643571, EPI_ISL_5812360, EPI_ISL_5812368, EPI_ISL_5812373, EPI_ISL_5812378, EPI_ISL_5812383, EPI_ISL_5812392, EPI_ISL_5812399, EPI_ISL_5812409, EPI_ISL_5812414, EPI_ISL_5812420, EPI_ISL_5812427, EPI_ISL_5812432, EPI_ISL_5812437, EPI_ISL_5812442, EPI_ISL_5812452, EPI_ISL_5812456, EPI_ISL_5812465, EPI_ISL_5812468, EPI_ISL_5812475, EPI_ISL_5812482, EPI_ISL_5812488, EPI_ISL_5812491, EPI_ISL_5812494, EPI_ISL_5812499, EPI_ISL_5812505, EPI_ISL_5812511, EPI_ISL_5812517, EPI_ISL_5812523, EPI_ISL_5812528, EPI_ISL_5812534, EPI_ISL_5812541, EPI_ISL_5812545, EPI_ISL_5812550, EPI_ISL_5812556, EPI_ISL_5812560, EPI_ISL_5812571, EPI_ISL_5812574, EPI_ISL_5812581, EPI_ISL_5885454, EPI_ISL_5885455, EPI_ISL_5885456, EPI_ISL_5885457, EPI_ISL_5885458, EPI_ISL_5885459, EPI_ISL_5885460, EPI_ISL_5885461, EPI_ISL_5885462, EPI_ISL_5885463, EPI_ISL_5885464, EPI_ISL_5885465, EPI_ISL_5885466, EPI_ISL_5885467, EPI_ISL_5885468, EPI_ISL_5885469, EPI_ISL_5885470, EPI_ISL_5885471, EPI_ISL_5885472, EPI_ISL_5885473, EPI_ISL_5885474, EPI_ISL_5885475, EPI_ISL_5885476, EPI_ISL_5885477, EPI_ISL_5885478, EPI_ISL_5885479, EPI_ISL_5885480, EPI_ISL_5885481, EPI_ISL_5885482, EPI_ISL_5885483, EPI_ISL_5885484, EPI_ISL_5885485, EPI_ISL_5885486, EPI_ISL_5885487, EPI_ISL_5885488, EPI_ISL_5885489, EPI_ISL_5885490, EPI_ISL_5945301, EPI_ISL_5945302, EPI_ISL_5945303, EPI_ISL_5945304, EPI_ISL_5945305, EPI_ISL_5945306, EPI_ISL_5945307, EPI_ISL_5945308, EPI_ISL_5945309, EPI_ISL_5945310, EPI_ISL_5945311, EPI_ISL_5945312, EPI_ISL_5945313, EPI_ISL_5945314, EPI_ISL_5945315, EPI_ISL_5945316, EPI_ISL_5945317, EPI_ISL_5945318, EPI_ISL_5945319, EPI_ISL_5945320, EPI_ISL_5945321, EPI_ISL_5945322, EPI_ISL_5945323, EPI_ISL_5945324, EPI_ISL_5945325, EPI_ISL_5945326, EPI_ISL_5945327, EPI_ISL_5945328, EPI_ISL_5945329, EPI_ISL_5945330, EPI_ISL_5945331, EPI_ISL_5945332, EPI_ISL_5945333, EPI_ISL_5945334, EPI_ISL_5945335, EPI_ISL_5945336, EPI_ISL_6133909, EPI_ISL_6133910, EPI_ISL_6133911, EPI_ISL_6133912, EPI_ISL_6133913, EPI_ISL_6133914, EPI_ISL_6133915, EPI_ISL_6133916, EPI_ISL_6133917, EPI_ISL_6133918, EPI_ISL_6133919, EPI_ISL_6133920, EPI_ISL_6133921, EPI_ISL_6133922, EPI_ISL_6133923, EPI_ISL_6133924, EPI_ISL_6133925, EPI_ISL_6133926, EPI_ISL_6133927, EPI_ISL_6133928, EPI_ISL_6133929, EPI_ISL_6133930, EPI_ISL_6133931, EPI_ISL_6133932, EPI_ISL_6133933, EPI_ISL_6133934, EPI_ISL_6133935, EPI_ISL_6133936, EPI_ISL_6133937, EPI_ISL_6133938, EPI_ISL_6133939, EPI_ISL_6133940, EPI_ISL_6133941, EPI_ISL_6133942, EPI_ISL_6133943, EPI_ISL_6133944, EPI_ISL_6268632, EPI_ISL_6268633, EPI_ISL_6268634, EPI_ISL_6268635, EPI_ISL_6268636, EPI_ISL_6268637, EPI_ISL_6268638, EPI_ISL_6268639, EPI_ISL_6268640, EPI_ISL_6268641, EPI_ISL_6268642, EPI_ISL_6268643, EPI_ISL_6268644, EPI_ISL_6268645, EPI_ISL_6268646, EPI_ISL_6268647, EPI_ISL_6268648, EPI_ISL_6268649, EPI_ISL_6268650, EPI_ISL_6268651, EPI_ISL_6268652, EPI_ISL_6268653, EPI_ISL_6268654, EPI_ISL_6268655, EPI_ISL_6268656, EPI_ISL_6268657, EPI_ISL_6268658, EPI_ISL_6268659, EPI_ISL_6268660, EPI_ISL_6268661, EPI_ISL_6268662, EPI_ISL_6268663, EPI_ISL_6268664, EPI_ISL_6268665, EPI_ISL_6268666, EPI_ISL_6385666, EPI_ISL_6385672, EPI_ISL_6385681, EPI_ISL_6385682, EPI_ISL_6385689, EPI_ISL_6385690, EPI_ISL_6385700, EPI_ISL_6385701, EPI_ISL_6385707, EPI_ISL_6385710, EPI_ISL_6385712, EPI_ISL_6385713, EPI_ISL_6385723, EPI_ISL_6385731, EPI_ISL_6385738, EPI_ISL_6385748, EPI_ISL_6385757, EPI_ISL_6385758, EPI_ISL_6385762, EPI_ISL_6385768, EPI_ISL_6385769, EPI_ISL_6385772, EPI_ISL_6385779, EPI_ISL_6385784, EPI_ISL_6385785, EPI_ISL_6385792, EPI_ISL_6385801, EPI_ISL_6385811, EPI_ISL_6385816, EPI_ISL_6385817, EPI_ISL_6385825, EPI_ISL_6385832, EPI_ISL_6385833, EPI_ISL_6596026, EPI_ISL_6596027, EPI_ISL_6596028, EPI_ISL_6596029, EPI_ISL_6596030, EPI_ISL_6596031, EPI_ISL_6596032, EPI_ISL_6596033, EPI_ISL_6596034, EPI_ISL_6596035, EPI_ISL_6596036, EPI_ISL_6596037, EPI_ISL_6596038, EPI_ISL_6596039, EPI_ISL_6596040, EPI_ISL_6596041, EPI_ISL_6596042, EPI_ISL_6596043, EPI_ISL_6596044, EPI_ISL_6596045, EPI_ISL_6596046, EPI_ISL_6596047, EPI_ISL_6596048, EPI_ISL_6596049, EPI_ISL_6596050, EPI_ISL_6596051, EPI_ISL_6596052, EPI_ISL_6596053, EPI_ISL_6596054, EPI_ISL_6596055, EPI_ISL_6596056, EPI_ISL_6596057, EPI_ISL_664101, EPI_ISL_664103, EPI_ISL_664105, EPI_ISL_664106, EPI_ISL_665254, EPI_ISL_665255, EPI_ISL_665256, EPI_ISL_665257, EPI_ISL_665258, EPI_ISL_665259, EPI_ISL_665260, EPI_ISL_666568, EPI_ISL_666593, EPI_ISL_666594, EPI_ISL_666595, EPI_ISL_666596, EPI_ISL_666597, EPI_ISL_666598, EPI_ISL_666599, EPI_ISL_666600, EPI_ISL_666601, EPI_ISL_666602, EPI_ISL_666603, EPI_ISL_666604, EPI_ISL_666605, EPI_ISL_666606, EPI_ISL_666607, EPI_ISL_666608, EPI_ISL_666610, EPI_ISL_666611, EPI_ISL_666612, EPI_ISL_666614, EPI_ISL_666615, EPI_ISL_6775823, EPI_ISL_6775824, EPI_ISL_6775825, EPI_ISL_6775826, EPI_ISL_6775827, EPI_ISL_6775828, EPI_ISL_6775831, EPI_ISL_6775832, EPI_ISL_6775833, EPI_ISL_6775834, EPI_ISL_6775835, EPI_ISL_6775836, EPI_ISL_6775837, EPI_ISL_6775838, EPI_ISL_6775839, EPI_ISL_6775840, EPI_ISL_6775841, EPI_ISL_6775842, EPI_ISL_6775843, EPI_ISL_6775844, EPI_ISL_6775845, EPI_ISL_6775846, EPI_ISL_6775847, EPI_ISL_6775848, EPI_ISL_6775849, EPI_ISL_6775850, EPI_ISL_6775851, EPI_ISL_6775852, EPI_ISL_6775853, EPI_ISL_6775854, EPI_ISL_6775855, EPI_ISL_6775856, EPI_ISL_6775857, EPI_ISL_6775858, EPI_ISL_6775859, EPI_ISL_6775860, EPI_ISL_6775861, EPI_ISL_6781362, EPI_ISL_6781363, EPI_ISL_6781364, EPI_ISL_6781365, EPI_ISL_6781366, EPI_ISL_6781367, EPI_ISL_6781368, EPI_ISL_6781369, EPI_ISL_6781370, EPI_ISL_6781371, EPI_ISL_6781372, EPI_ISL_6781373, EPI_ISL_6781374, EPI_ISL_6781376, EPI_ISL_6781377, EPI_ISL_6781378, EPI_ISL_6781379, EPI_ISL_6781380, EPI_ISL_6781381, EPI_ISL_6781382, EPI_ISL_6781383, EPI_ISL_6781384, EPI_ISL_6781385, EPI_ISL_6781386, EPI_ISL_6781387, EPI_ISL_6781388, EPI_ISL_6781389, EPI_ISL_6781390, EPI_ISL_6781391, EPI_ISL_6781392, EPI_ISL_6781393, EPI_ISL_6781394, EPI_ISL_6781395, EPI_ISL_6781396, EPI_ISL_6781397
Dept. of Microbiology, All India Institute of Medical Sciences, Jodhpur	Indian Council of Medical Research-National Institute of Virology, Microbial Containment Complex	Pragya D. Yadav et al	EPI_ISL_1180182, EPI_ISL_1180183, EPI_ISL_1180184, EPI_ISL_1180185, EPI_ISL_1180186, EPI_ISL_1180187
Dept. of Molecular Biology and Genetics, Democritus University of Thrace, Alexandroupolis, Greece	Laboratory of Histology-Embryology, Molecular Carcinogenesis Group, Faculty of Medicine, National and Kapodistrian University of Athens	Gorgoulis V.G. et al	EPI_ISL_1098653, EPI_ISL_1098654, EPI_ISL_1098655, EPI_ISL_1098657, EPI_ISL_1098658, EPI_ISL_1098659, EPI_ISL_1098893, EPI_ISL_1098897, EPI_ISL_1103550, EPI_ISL_1103558, EPI_ISL_1103559, EPI_ISL_1103568, EPI_ISL_1103571, EPI_ISL_1109904, EPI_ISL_1109905, EPI_ISL_1110027, EPI_ISL_1110028, EPI_ISL_1110288, EPI_ISL_1110293
Dept. of Pathology, National Institute of Infectious Diseases	Pathogen Genomics Center, National Institute of Infectious Diseases	Tsuyoshi Sekizuka et al	EPI_ISL_410531, EPI_ISL_410532
Dept. of Virology III, National Institute of Infectious Diseases	Pathogen Genomics Center, National Institute of Infectious Diseases	Tsuyoshi Sekizuka et al	EPI_ISL_408665, EPI_ISL_408666, EPI_ISL_408667, EPI_ISL_408669
Deputy Director of health survices erode	inStem NCBS - INSACOG	Uma Ramakrishnan Dasaradhi Palakodeti Aswin SaiNarain et al	EPI_ISL_1708463
Desai Metropolis Health Service Pvt. Ltd, surat	Gujarat Biotechnology Research Centre	Apurvasinh Puvar et al	EPI_ISL_5064672
Desai Metropolis Health Service Pvt. Ltd, surat	Gujarat Biotechnology Research Centre	Arpit Shukla et al	EPI_ISL_5064668, EPI_ISL_5064669
Desai Metropolis Health Service Pvt. Ltd, surat	Gujarat Biotechnology Research Centre	Bhadreshsinh Gohil et al	EPI_ISL_5064664, EPI_ISL_5064674, EPI_ISL_6182057
Desai Metropolis Health Service Pvt. Ltd, surat	Gujarat Biotechnology Research Centre	Dinesh Kumar et al	EPI_ISL_4533967, EPI_ISL_5064658, EPI_ISL_6182052
Desai Metropolis Health Service Pvt. Ltd, surat	Gujarat Biotechnology Research Centre	Janvi Raval et al	EPI_ISL_5064655
Desai Metropolis Health Service Pvt. Ltd, surat	Gujarat Biotechnology Research Centre	Nimesh Patel et al	EPI_ISL_4533958, EPI_ISL_5064667, EPI_ISL_5064697, EPI_ISL_6182058, EPI_ISL_6325019
Desai Metropolis Health Service Pvt. Ltd, surat	Gujarat Biotechnology Research Centre	Nitin Savaliya et al	EPI_ISL_5064699, EPI_ISL_6325022, EPI_ISL_6497994
Desai Metropolis Health Service Pvt. Ltd, surat	Gujarat Biotechnology Research Centre	Nitin Shukla et al	EPI_ISL_5023005, EPI_ISL_6182059, EPI_ISL_6325020
Desai Metropolis Health Service Pvt. Ltd, surat	Gujarat Biotechnology Research Centre	Priyank Chavda et al	EPI_ISL_5064700, EPI_ISL_6325023
Desai Metropolis Health Service Pvt. Ltd, surat	Gujarat Biotechnology Research Centre	Ramesh Pandit et al	EPI_ISL_6325021, EPI_ISL_6497943
Desai Metropolis Health Service Pvt. Ltd, surat	Gujarat Biotechnology Research Centre	Sonal Sharma et al	EPI_ISL_6325024
Desai Metropolis Health Service Pvt. Ltd, surat	Gujarat Biotechnology Research Centre	Zarna Patel et al	EPI_ISL_4533906, EPI_ISL_5064666, EPI_ISL_6182056
Desert Sage Health Center	Idaho Bureau of Laboratories	R. Beukelman et al	EPI_ISL_2976272, EPI_ISL_2976282
Desert Sage Health Center - Mountain Home	Idaho Bureau of Laboratories	R. Beukelman et al	EPI_ISL_2976266
Designated Reference Institute for Chemical Measurements (DRICM)	DNA SOLUTION LTD.	Md. Imran Khan et al	EPI_ISL_774872, EPI_ISL_774873, EPI_ISL_774874, EPI_ISL_774875, EPI_ISL_774876, EPI_ISL_774877, EPI_ISL_774878, EPI_ISL_774879, EPI_ISL_774880, EPI_ISL_774881, EPI_ISL_774882, EPI_ISL_774883, EPI_ISL_774884, EPI_ISL_774885, EPI_ISL_774886, EPI_ISL_774887, EPI_ISL_774888, EPI_ISL_774889, EPI_ISL_774890, EPI_ISL_774891, EPI_ISL_774892, EPI_ISL_774893, EPI_ISL_774894, EPI_ISL_774895, EPI_ISL_774896, EPI_ISL_774897, EPI_ISL_774898, EPI_ISL_774899, EPI_ISL_774900, EPI_ISL_774901, EPI_ISL_774902, EPI_ISL_774903, EPI_ISL_774904, EPI_ISL_774905, EPI_ISL_774906, EPI_ISL_774907, EPI_ISL_774908, EPI_ISL_774909, EPI_ISL_774910, EPI_ISL_774911, EPI_ISL_774912, EPI_ISL_774913, EPI_ISL_774914, EPI_ISL_774915, EPI_ISL_774916, EPI_ISL_774917, EPI_ISL_774918, EPI_ISL_774919, EPI_ISL_774920, EPI_ISL_774922, EPI_ISL_774923, EPI_ISL_774924, EPI_ISL_774925, EPI_ISL_774926, EPI_ISL_774927, EPI_ISL_774928, EPI_ISL_774929, EPI_ISL_774930, EPI_ISL_774931, EPI_ISL_774947, EPI_ISL_774948, EPI_ISL_774949, EPI_ISL_774950, EPI_ISL_774951, EPI_ISL_774952, EPI_ISL_774953, EPI_ISL_774954, EPI_ISL_774955, EPI_ISL_774956, EPI_ISL_774957, EPI_ISL_774958, EPI_ISL_774959, EPI_ISL_774960, EPI_ISL_774961, EPI_ISL_774962, EPI_ISL_774963, EPI_ISL_774964, EPI_ISL_774965, EPI_ISL_774966
Desmond Tutu Trials Unit	NHLS/UCT	Arash Iranzadeh et al	EPI_ISL_5195397, EPI_ISL_5540181
Detoxicare Molecular Diagnostics Laboratory	Philippine Genome Center	Cynthia P. Saloma et al	EPI_ISL_4713435, EPI_ISL_5544405, EPI_ISL_5544454, EPI_ISL_5544493, EPI_ISL_5544502, EPI_ISL_5548018, EPI_ISL_5548326, EPI_ISL_5548391, EPI_ISL_5548519, EPI_ISL_5548749, EPI_ISL_5548933, EPI_ISL_5548995, EPI_ISL_5549134, EPI_ISL_5549560, EPI_ISL_5551226, EPI_ISL_5551662, EPI_ISL_5551685, EPI_ISL_5551726, EPI_ISL_5551768, EPI_ISL_5552008, EPI_ISL_5552078, EPI_ISL_5552790, EPI_ISL_5552813, EPI_ISL_5552874, EPI_ISL_5552966, EPI_ISL_5553022, EPI_ISL_5553111, EPI_ISL_5553143, EPI_ISL_5553452, EPI_ISL_5553491, EPI_ISL_5553587, EPI_ISL_5553682, EPI_ISL_5553760, EPI_ISL_5553816, EPI_ISL_5554906, EPI_ISL_5556461, EPI_ISL_5556936, EPI_ISL_5556964, EPI_ISL_5556970, EPI_ISL_5556994, EPI_ISL_5557024, EPI_ISL_5557025, EPI_ISL_5557030, EPI_ISL_5557076, EPI_ISL_5557084, EPI_ISL_5557167, EPI_ISL_5557293, EPI_ISL_5558043, EPI_ISL_5558129, EPI_ISL_5558135, EPI_ISL_5558199, EPI_ISL_5558695, EPI_ISL_5558967, EPI_ISL_5559008, EPI_ISL_5559172, EPI_ISL_5559278, EPI_ISL_5559288, EPI_ISL_5559448, EPI_ISL_5559633, EPI_ISL_5560078, EPI_ISL_5560090, EPI_ISL_5560154, EPI_ISL_5560205, EPI_ISL_5560323, EPI_ISL_5560908, EPI_ISL_5560956, EPI_ISL_5561128, EPI_ISL_5561162, EPI_ISL_5561302, EPI_ISL_5561373, EPI_ISL_5561375, EPI_ISL_5561421, EPI_ISL_5564239, EPI_ISL_5564652, EPI_ISL_5564690, EPI_ISL_5564785, EPI_ISL_5564949, EPI_ISL_5565067, EPI_ISL_5565351, EPI_ISL_5565412, EPI_ISL_5565623, EPI_ISL_5565717, EPI_ISL_5565726, EPI_ISL_5570125, EPI_ISL_5570457
Detoxicare Molecular Diagnostics Laboratory	Philippine Genome Center	Francis A. Tablizo et al	EPI_ISL_2105252, EPI_ISL_2154442, EPI_ISL_2154468, EPI_ISL_2154480, EPI_ISL_2154558, EPI_ISL_2154612, EPI_ISL_2154698, EPI_ISL_2154700, EPI_ISL_2154806, EPI_ISL_2154891, EPI_ISL_2154894, EPI_ISL_2156115, EPI_ISL_2156500, EPI_ISL_2188698, EPI_ISL_2188729, EPI_ISL_2188778, EPI_ISL_2188822, EPI_ISL_2860252
Deva County Emergency Hospital	National Institute of Infectious Diseases-Prof. Dr. Matei Bals Molecular Diagnostics Laboratory	Leontina Banica et al	EPI_ISL_807154, EPI_ISL_807155, EPI_ISL_807156
Devki Devi Foundation, a unit of Max Healthcare	CSIR Institute of Genomics and Integrative Biology (CSIR-IGIB) / Max	Rajesh Pandey# et al	EPI_ISL_641320, EPI_ISL_641321, EPI_ISL_641322, EPI_ISL_641323, EPI_ISL_641324, EPI_ISL_641325, EPI_ISL_641326, EPI_ISL_641327, EPI_ISL_641328, EPI_ISL_641329, EPI_ISL_641330, EPI_ISL_641331, EPI_ISL_641332, EPI_ISL_641333, EPI_ISL_641334, EPI_ISL_641335, EPI_ISL_641336, EPI_ISL_641337, EPI_ISL_641338, EPI_ISL_641339, EPI_ISL_641340, EPI_ISL_641341, EPI_ISL_641342, EPI_ISL_641343, EPI_ISL_641344, EPI_ISL_641345, EPI_ISL_641346, EPI_ISL_641347, EPI_ISL_641348, EPI_ISL_641349, EPI_ISL_641350, EPI_ISL_641351, EPI_ISL_641352, EPI_ISL_641353, EPI_ISL_641354, EPI_ISL_641355, EPI_ISL_641356, EPI_ISL_641357, EPI_ISL_641358, EPI_ISL_641359, EPI_ISL_641360, EPI_ISL_641361, EPI_ISL_641362, EPI_ISL_641363, EPI_ISL_641364, EPI_ISL_641365, EPI_ISL_641366, EPI_ISL_641367, EPI_ISL_641368, EPI_ISL_641369, EPI_ISL_641370, EPI_ISL_641371, EPI_ISL_641372, EPI_ISL_641373, EPI_ISL_641374, EPI_ISL_641375, EPI_ISL_641376
Devki Devi Foundation, a unit of Max Healthcare	CSIR-IGIB	Rajesh Pandey et al	EPI_ISL_3394862, EPI_ISL_3394863, EPI_ISL_3394864, EPI_ISL_3394867, EPI_ISL_3394868, EPI_ISL_3394869, EPI_ISL_3394871, EPI_ISL_3394872, EPI_ISL_3394874, EPI_ISL_3394875, EPI_ISL_3394878, EPI_ISL_3394888, EPI_ISL_3394890, EPI_ISL_3394895, EPI_ISL_3394898, EPI_ISL_3394899, EPI_ISL_3394900, EPI_ISL_3394901, EPI_ISL_3394902, EPI_ISL_3394903, EPI_ISL_3394905, EPI_ISL_3394906, EPI_ISL_3394907, EPI_ISL_3394908, EPI_ISL_3394909, EPI_ISL_3394910, EPI_ISL_3394911, EPI_ISL_3394912, EPI_ISL_3394913, EPI_ISL_3394914, EPI_ISL_3394916, EPI_ISL_5316892, EPI_ISL_5316893, EPI_ISL_5316894, EPI_ISL_5316895, EPI_ISL_5316896, EPI_ISL_5316897, EPI_ISL_5316898, EPI_ISL_5316899, EPI_ISL_5316900, EPI_ISL_5316901, EPI_ISL_5316902, EPI_ISL_5316903, EPI_ISL_5316904, EPI_ISL_5316905, EPI_ISL_5316906, EPI_ISL_5316907, EPI_ISL_5316908, EPI_ISL_5316909, EPI_ISL_5316910, EPI_ISL_5316911, EPI_ISL_5316912, EPI_ISL_5316913, EPI_ISL_5316914, EPI_ISL_5316915, EPI_ISL_5316916, EPI_ISL_5316917, EPI_ISL_5316918, EPI_ISL_5316919, EPI_ISL_5316921, EPI_ISL_5316922, EPI_ISL_5316923, EPI_ISL_5316924, EPI_ISL_5316925, EPI_ISL_5316926, EPI_ISL_5316927, EPI_ISL_5316928, EPI_ISL_5316929, EPI_ISL_5316930, EPI_ISL_5316931, EPI_ISL_5316933, EPI_ISL_5316934, EPI_ISL_5316935, EPI_ISL_5316936, EPI_ISL_5316938, EPI_ISL_5316939, EPI_ISL_5316941, EPI_ISL_5316942, EPI_ISL_5316943, EPI_ISL_5316944, EPI_ISL_5316945, EPI_ISL_5316946, EPI_ISL_5316947, EPI_ISL_5316950, EPI_ISL_5316953, EPI_ISL_5316954, EPI_ISL_5316956, EPI_ISL_5316957, EPI_ISL_5316958, EPI_ISL_5316959, EPI_ISL_5316961, EPI_ISL_5316965, EPI_ISL_5316967, EPI_ISL_5316969, EPI_ISL_5316970, EPI_ISL_5316971, EPI_ISL_5316975, EPI_ISL_5316976, EPI_ISL_5316978, EPI_ISL_5316979, EPI_ISL_5316980, EPI_ISL_5316982, EPI_ISL_5316983, EPI_ISL_5316984, EPI_ISL_5316985
Devki Devi Foundation, a unit of Max Healthcare	CSIR-IGIB/Max	Rajesh Pandey# et al	EPI_ISL_459911, EPI_ISL_459912, EPI_ISL_459913, EPI_ISL_459914, EPI_ISL_459915, EPI_ISL_459916, EPI_ISL_459917, EPI_ISL_459918, EPI_ISL_459919, EPI_ISL_459920, EPI_ISL_459921, EPI_ISL_459922, EPI_ISL_459923, EPI_ISL_459924, EPI_ISL_459925, EPI_ISL_459926, EPI_ISL_459927, EPI_ISL_459928, EPI_ISL_459929, EPI_ISL_459930, EPI_ISL_459931, EPI_ISL_459932, EPI_ISL_459933, EPI_ISL_459934, EPI_ISL_459935, EPI_ISL_459936, EPI_ISL_459937, EPI_ISL_459938, EPI_ISL_459939, EPI_ISL_459940, EPI_ISL_459941, EPI_ISL_459942, EPI_ISL_459943, EPI_ISL_459944, EPI_ISL_459945, EPI_ISL_459946, EPI_ISL_459947, EPI_ISL_459948, EPI_ISL_459949, EPI_ISL_459950, EPI_ISL_459951, EPI_ISL_459952, EPI_ISL_751239, EPI_ISL_751240, EPI_ISL_751241, EPI_ISL_751242, EPI_ISL_751243, EPI_ISL_751244, EPI_ISL_751245, EPI_ISL_751246, EPI_ISL_751247, EPI_ISL_751248, EPI_ISL_751249, EPI_ISL_751250, EPI_ISL_751251, EPI_ISL_751252, EPI_ISL_751253, EPI_ISL_751254, EPI_ISL_751255, EPI_ISL_751256, EPI_ISL_751257, EPI_ISL_751258, EPI_ISL_751259, EPI_ISL_751260, EPI_ISL_751261, EPI_ISL_751262, EPI_ISL_751263, EPI_ISL_751264, EPI_ISL_751265, EPI_ISL_751266, EPI_ISL_751267, EPI_ISL_751268, EPI_ISL_751269, EPI_ISL_751270, EPI_ISL_751271, EPI_ISL_751272, EPI_ISL_751273, EPI_ISL_751274, EPI_ISL_751275, EPI_ISL_751276, EPI_ISL_751277, EPI_ISL_751278, EPI_ISL_751279, EPI_ISL_751280, EPI_ISL_751281, EPI_ISL_751282, EPI_ISL_751283, EPI_ISL_751284, EPI_ISL_751285, EPI_ISL_751286, EPI_ISL_751287, EPI_ISL_751288, EPI_ISL_751289, EPI_ISL_751290, EPI_ISL_751291, EPI_ISL_751292, EPI_ISL_751293, EPI_ISL_751294, EPI_ISL_751295, EPI_ISL_751296, EPI_ISL_751297, EPI_ISL_751298, EPI_ISL_751299, EPI_ISL_751300, EPI_ISL_751301, EPI_ISL_751302, EPI_ISL_751303, EPI_ISL_751304, EPI_ISL_751305, EPI_ISL_751306, EPI_ISL_751307, EPI_ISL_751308, EPI_ISL_751309, EPI_ISL_751310, EPI_ISL_751311, EPI_ISL_751312, EPI_ISL_751313, EPI_ISL_751315, EPI_ISL_751316, EPI_ISL_751317
Dharwad	CSIR Institute of Genomics and Integrative Biology	Dr. Shivarudrapp B Bhairappanavar et al	EPI_ISL_811151, EPI_ISL_811152, EPI_ISL_811153, EPI_ISL_811154, EPI_ISL_811155, EPI_ISL_811156, EPI_ISL_811157, EPI_ISL_811158, EPI_ISL_811159, EPI_ISL_811160, EPI_ISL_811161, EPI_ISL_811162, EPI_ISL_811163, EPI_ISL_811164, EPI_ISL_811165, EPI_ISL_811166, EPI_ISL_811167, EPI_ISL_811168, EPI_ISL_811169, EPI_ISL_811170, EPI_ISL_811171, EPI_ISL_811172, EPI_ISL_811173, EPI_ISL_811174, EPI_ISL_811175, EPI_ISL_811176, EPI_ISL_811177, EPI_ISL_811178, EPI_ISL_811179, EPI_ISL_811180, EPI_ISL_811181, EPI_ISL_811182, EPI_ISL_811183, EPI_ISL_811184, EPI_ISL_811185, EPI_ISL_811186, EPI_ISL_811187, EPI_ISL_811188, EPI_ISL_811189, EPI_ISL_811190, EPI_ISL_811191, EPI_ISL_811192, EPI_ISL_811193
Dhaulagiri Hospital	National Public Health Laboratory	National Public Health Laboratory Team et al	EPI_ISL_5064716
Dhiraj Hospital Waghodia, Vadodara	Gujarat Biotechnology Research Centre	Priyank Chavda et al	EPI_ISL_6325047
Dhulikhel Hospital, Kathmandu University Hospital	Molecular and Genomics Research Lab, Dhulikhel Hospital, Kathmandu University Hospital	Rajeev Shrestha et al	EPI_ISL_2171040, EPI_ISL_2171041, EPI_ISL_2171267, EPI_ISL_2171281, EPI_ISL_3239558, EPI_ISL_3239837, EPI_ISL_3239838, EPI_ISL_3239839
Di MEDICAL	1. National Institute of Public Health - National Institute of Hygiene; 2. Eurofins Genomics Europe Sequencing GmbH	Wołkowicz Tomasz et al	EPI_ISL_1394222, EPI_ISL_1394223
DiMedical	1. National Institute of Public Health - National Institute of Hygiene; 2. Eurofins Genomics Europe Sequencing GmbH	Wołkowicz Tomasz et al	EPI_ISL_1393795, EPI_ISL_1393796, EPI_ISL_1393797, EPI_ISL_1394210, EPI_ISL_1394211, EPI_ISL_1745716, EPI_ISL_1745815, EPI_ISL_1745817, EPI_ISL_1745818, EPI_ISL_1745819, EPI_ISL_1745820, EPI_ISL_1745821, EPI_ISL_1745822, EPI_ISL_1745823, EPI_ISL_1745824, EPI_ISL_1745825, EPI_ISL_1745826, EPI_ISL_1745827, EPI_ISL_1745828, EPI_ISL_1745829, EPI_ISL_1745830, EPI_ISL_1746042, EPI_ISL_1746043, EPI_ISL_1746119, EPI_ISL_1761374, EPI_ISL_1761375
DiMedical	National Institute of Public Health - National Institute of Hygiene	Wołkowicz Tomasz et al	EPI_ISL_2801382, EPI_ISL_2801402, EPI_ISL_2801416, EPI_ISL_2801417, EPI_ISL_2801418, EPI_ISL_2801419
Diagen	Diagen	Koliada O et al	EPI_ISL_953938, EPI_ISL_954750
Diagen	Diagen	Koliada et al	EPI_ISL_5881144
Diagnofirm Medical Laboratories	Botswana Harvard HIV Reference Laboratory	Sikhulile Moyo et al	EPI_ISL_2080488
Diagnostic & Research Inst. Of Hygiene, Microbiology and Environmental Medicine, Medical University Graz	Bergthaler laboratory, CeMM Research Center for Molecular Medicine of the Austrian Academy of Sciences	Lukas Endler et al	EPI_ISL_1008205, EPI_ISL_1008210, EPI_ISL_1008211
Diagnostic Genomics Lab and Functional Genomics Core University of South Carolina	Diagnostic Genomics Lab and Functional Genomics Core, University of South Carolina	Carolyn Banister et al	EPI_ISL_1164855, EPI_ISL_1254646, EPI_ISL_1716905
Diagnostic Genomics Laboratory	Diagnostic Genomics Laboratory	Carolyn Banister et al	EPI_ISL_1559626
Diagnostic Genomics Laboratory	Diagnostic Genomics Laboratory	Keely Duff et al	EPI_ISL_3215055, EPI_ISL_3215056, EPI_ISL_3215057, EPI_ISL_3229648, EPI_ISL_3229715
Diagnostic Laboratory, Virology Erlangen	Armin Ensser	Alexandra Herrmann et al	EPI_ISL_2732373
Diagnostic Laboratory-Microbiology	Biomedical Laboratory-2	Himali S. Jayasinghearachchi et al	EPI_ISL_2101016, EPI_ISL_2101017
Diagnostic Virology Laboratory, National Veterinary Services Laboratories, USDA1920 Dayton Avenue, Ames, IA 50010, USA	Diagnostic Virology Laboratory, National Veterinary Services Laboratories, USDA1920 Dayton Avenue, Ames, IA 50010, USA	Kerrie M. Franzen et al	EPI_ISL_5899822, EPI_ISL_6088056, EPI_ISL_6088063, EPI_ISL_6088070, EPI_ISL_6088078, EPI_ISL_6088079, EPI_ISL_6810903, EPI_ISL_6810904
Diagnostic and Medical-Northside	Synergy Laboratories	Tina Sutton-Young BS et al	EPI_ISL_4474483, EPI_ISL_4474490, EPI_ISL_4474493
Diagnostic and Research Center of Infectious Diseases, Medical Faculty, Andalas University	Diagnostic and Research Center of Infectious Diseases, Medical Faculty, Andalas University	Andani Eka Putra et al	EPI_ISL_1447329, EPI_ISL_1447330, EPI_ISL_1447331, EPI_ISL_1447332, EPI_ISL_1447333, EPI_ISL_1447334, EPI_ISL_1447335, EPI_ISL_1447336, EPI_ISL_1447337, EPI_ISL_1447338, EPI_ISL_1447339, EPI_ISL_1447340, EPI_ISL_1447341, EPI_ISL_1447342, EPI_ISL_1447343, EPI_ISL_1447344, EPI_ISL_1447345, EPI_ISL_1447346, EPI_ISL_1447347, EPI_ISL_1447348, EPI_ISL_1447349, EPI_ISL_1447350, EPI_ISL_1447351, EPI_ISL_1447352, EPI_ISL_1447353, EPI_ISL_1447354, EPI_ISL_1447355, EPI_ISL_1447356, EPI_ISL_1447357, EPI_ISL_1447358, EPI_ISL_1447359, EPI_ISL_1447360, EPI_ISL_1447361, EPI_ISL_1447362, EPI_ISL_1469232, EPI_ISL_1469233, EPI_ISL_1469234, EPI_ISL_1469235, EPI_ISL_1469236, EPI_ISL_1469237, EPI_ISL_1533034, EPI_ISL_1533035, EPI_ISL_1533036, EPI_ISL_1533037, EPI_ISL_1533038, EPI_ISL_1533039, EPI_ISL_1533040, EPI_ISL_1533041, EPI_ISL_1533042, EPI_ISL_1533043, EPI_ISL_1533044, EPI_ISL_1533045, EPI_ISL_1533046, EPI_ISL_1533047, EPI_ISL_1533048, EPI_ISL_1533049, EPI_ISL_1533050, EPI_ISL_1533051, EPI_ISL_1533052, EPI_ISL_1533053, EPI_ISL_1533054, EPI_ISL_1533055, EPI_ISL_1533056, EPI_ISL_1533057, EPI_ISL_1533058, EPI_ISL_1533059, EPI_ISL_1533060, EPI_ISL_1533061, EPI_ISL_1533062, EPI_ISL_1533063, EPI_ISL_1533064, EPI_ISL_1533065, EPI_ISL_1533066, EPI_ISL_1533067, EPI_ISL_1533068, EPI_ISL_1533069, EPI_ISL_1533070, EPI_ISL_1533071, EPI_ISL_1533072, EPI_ISL_1533073, EPI_ISL_1533074, EPI_ISL_1533075, EPI_ISL_1533076, EPI_ISL_1533077, EPI_ISL_1533078, EPI_ISL_1533079, EPI_ISL_1533080, EPI_ISL_1533081, EPI_ISL_1533082, EPI_ISL_1533083, EPI_ISL_1533084, EPI_ISL_1533085, EPI_ISL_1533086, EPI_ISL_1533087, EPI_ISL_1533088, EPI_ISL_1533089, EPI_ISL_1533090, EPI_ISL_1533091, EPI_ISL_1533092, EPI_ISL_1533093, EPI_ISL_1533094, EPI_ISL_1533095, EPI_ISL_1533096, EPI_ISL_1533097, EPI_ISL_1533098, EPI_ISL_1533099, EPI_ISL_1533100, EPI_ISL_1533101
Diagnostic and Research Center of Infectious Diseases, Medical Faculty, Andalas University	Genomik Solidaritas Indonesia Laboratorium / Diagnostic and Research Center of Infectious Diseases, Medical Faculty, Andalas University	Carissa Sintca Wijaya et al	EPI_ISL_3314974, EPI_ISL_3314975, EPI_ISL_3314979, EPI_ISL_3314980, EPI_ISL_3314995, EPI_ISL_3315004, EPI_ISL_3315013, EPI_ISL_3315014, EPI_ISL_3315015, EPI_ISL_3315020, EPI_ISL_3315022, EPI_ISL_3315024, EPI_ISL_3315027, EPI_ISL_3315028, EPI_ISL_3315029, EPI_ISL_3315030, EPI_ISL_3315031, EPI_ISL_3315032, EPI_ISL_3315033, EPI_ISL_3315049, EPI_ISL_3374678, EPI_ISL_3374679, EPI_ISL_3374680, EPI_ISL_3374692, EPI_ISL_3374693, EPI_ISL_3374694, EPI_ISL_3374695, EPI_ISL_3383414, EPI_ISL_3383415, EPI_ISL_3383416, EPI_ISL_3383417, EPI_ISL_3383418, EPI_ISL_3383419, EPI_ISL_3383420, EPI_ISL_3383421, EPI_ISL_3383422
Diagnostic and Research Center of Infectious Diseases, Medical Faculty, Andalas University	Genomik Solidaritas Indonesia Laboratorium / Diagnostic and Research Center of Infectious Diseases, Medical Faculty, Andalas University	Dhahlia Agustina Cahyono et al	EPI_ISL_3314983, EPI_ISL_3314986, EPI_ISL_3314987, EPI_ISL_3314989, EPI_ISL_3314990, EPI_ISL_3314991, EPI_ISL_3314992, EPI_ISL_3314996, EPI_ISL_3315018, EPI_ISL_3315019, EPI_ISL_3315039, EPI_ISL_3315040, EPI_ISL_3315041, EPI_ISL_3315042, EPI_ISL_3315043, EPI_ISL_3315044, EPI_ISL_3315045, EPI_ISL_3315046, EPI_ISL_3315047, EPI_ISL_3374681, EPI_ISL_3374685, EPI_ISL_3374686, EPI_ISL_3374687, EPI_ISL_3374698, EPI_ISL_3374699, EPI_ISL_3374700, EPI_ISL_3383423, EPI_ISL_3383424, EPI_ISL_3383425, EPI_ISL_3383426, EPI_ISL_3383427, EPI_ISL_3383428, EPI_ISL_3383429
Diagnostic and Research Center of Infectious Diseases, Medical Faculty, Andalas University	Genomik Solidaritas Indonesia Laboratorium / Diagnostic and Research Center of Infectious Diseases, Medical Faculty, Andalas University	Himawan Masyhuri et al	EPI_ISL_3374528, EPI_ISL_3374529, EPI_ISL_3374530, EPI_ISL_3374676, EPI_ISL_3374677, EPI_ISL_3374688, EPI_ISL_3374690, EPI_ISL_3374691, EPI_ISL_3374701, EPI_ISL_3383433, EPI_ISL_3383434, EPI_ISL_3383435, EPI_ISL_3383436, EPI_ISL_3383437, EPI_ISL_3383438, EPI_ISL_3383439, EPI_ISL_3383440
Diagnostic and Research Center of Infectious Diseases, Medical Faculty, Andalas University	Genomik Solidaritas Indonesia Laboratorium / Diagnostic and Research Center of Infectious Diseases, Medical Faculty, Andalas University	Reinhart Gabriel et al	EPI_ISL_3314976, EPI_ISL_3314978, EPI_ISL_3314984, EPI_ISL_3314988, EPI_ISL_3314999, EPI_ISL_3315000, EPI_ISL_3315001, EPI_ISL_3315002, EPI_ISL_3315005, EPI_ISL_3315009, EPI_ISL_3315010, EPI_ISL_3315011, EPI_ISL_3315012, EPI_ISL_3315021, EPI_ISL_3315025, EPI_ISL_3315026
Diagnostic and Research Center of Infectious Diseases, Medical Faculty, Andalas University	Genomik Solidaritas Indonesia Laboratorium / Diagnostic and Research Center of Infectious Diseases, Medical Faculty, Andalas University	Vania Gavrila Wikasa et al	EPI_ISL_3314981, EPI_ISL_3314982, EPI_ISL_3314985, EPI_ISL_3314993, EPI_ISL_3314994, EPI_ISL_3314997, EPI_ISL_3314998, EPI_ISL_3315006, EPI_ISL_3315007, EPI_ISL_3315016, EPI_ISL_3315017, EPI_ISL_3315023, EPI_ISL_3315034, EPI_ISL_3315035, EPI_ISL_3315036, EPI_ISL_3315037, EPI_ISL_3315038, EPI_ISL_3315048, EPI_ISL_3374526, EPI_ISL_3374682, EPI_ISL_3374683, EPI_ISL_3374684, EPI_ISL_3374689, EPI_ISL_3374696, EPI_ISL_3374697, EPI_ISL_3383407, EPI_ISL_3383408, EPI_ISL_3383409, EPI_ISL_3383411, EPI_ISL_3383413
Diagnostic and Research Institute of Pathology	Diagnostic and Research Institute of Pathology	Karl Kashofer et al	EPI_ISL_4847176, EPI_ISL_6015580, EPI_ISL_6015584, EPI_ISL_6015727, EPI_ISL_6015730, EPI_ISL_6015735, EPI_ISL_6015817, EPI_ISL_6015818
Diagnostic- and Research Institute of Pathology, Medical University of Graz	Diagnostic- and Research Institute of Pathology, Medical University of Graz	Karl Kashofer et al	EPI_ISL_437197, EPI_ISL_437198, EPI_ISL_437199, EPI_ISL_437200, EPI_ISL_437201, EPI_ISL_437202, EPI_ISL_437203, EPI_ISL_437298, EPI_ISL_437299, EPI_ISL_437300, EPI_ISL_437301, EPI_ISL_437302, EPI_ISL_437303, EPI_ISL_653916
Diagnosticos da America - DASA	Instituto Adolfo Lutz, Interdiciplinary Procedures Center, Strategic Laboratory	Claudio Tavares Sacchi et al	EPI_ISL_1086034, EPI_ISL_1086037, EPI_ISL_1086038, EPI_ISL_1086039, EPI_ISL_1086040, EPI_ISL_1086041, EPI_ISL_1086042, EPI_ISL_1086043, EPI_ISL_1092725, EPI_ISL_1096121, EPI_ISL_1096135, EPI_ISL_1201894, EPI_ISL_1201895, EPI_ISL_1201896, EPI_ISL_763074, EPI_ISL_763075
Diagnosticum - Labor Neukirchen	Robert Koch Institute	?	EPI_ISL_1142235, EPI_ISL_1142236, EPI_ISL_1142237, EPI_ISL_1142238, EPI_ISL_1142239, EPI_ISL_1142240, EPI_ISL_1142241, EPI_ISL_1142242, EPI_ISL_1142243, EPI_ISL_1142244, EPI_ISL_1142245, EPI_ISL_1142246, EPI_ISL_1142247, EPI_ISL_1142248, EPI_ISL_1142249, EPI_ISL_1142250, EPI_ISL_1142251, EPI_ISL_1142252, EPI_ISL_1142253, EPI_ISL_1142254, EPI_ISL_1142255, EPI_ISL_1142256, EPI_ISL_1142257, EPI_ISL_1143569, EPI_ISL_1143570, EPI_ISL_1143571, EPI_ISL_1143572, EPI_ISL_1143574, EPI_ISL_1143575, EPI_ISL_1143576, EPI_ISL_1143577, EPI_ISL_1143578, EPI_ISL_1143579, EPI_ISL_1143580, EPI_ISL_1143581, EPI_ISL_1143582, EPI_ISL_1143584, EPI_ISL_1143585, EPI_ISL_1143586, EPI_ISL_1143587, EPI_ISL_1143589, EPI_ISL_1143590, EPI_ISL_1143591, EPI_ISL_1143592, EPI_ISL_1143593, EPI_ISL_1143594, EPI_ISL_1143595, EPI_ISL_1143596, EPI_ISL_1143598, EPI_ISL_1143599, EPI_ISL_1143600, EPI_ISL_1143601, EPI_ISL_1143602, EPI_ISL_1143603, EPI_ISL_1143604, EPI_ISL_1143605, EPI_ISL_1143606, EPI_ISL_1143607, EPI_ISL_1143608, EPI_ISL_1143609, EPI_ISL_1143610, EPI_ISL_1143611, EPI_ISL_1143612, EPI_ISL_1143614, EPI_ISL_1143615, EPI_ISL_1143616, EPI_ISL_1143617, EPI_ISL_1143618, EPI_ISL_1143620, EPI_ISL_1143621, EPI_ISL_1143622, EPI_ISL_1143623, EPI_ISL_1143624, EPI_ISL_1143625, EPI_ISL_1143626, EPI_ISL_1143628, EPI_ISL_1143629, EPI_ISL_1143630, EPI_ISL_1143631, EPI_ISL_1143632, EPI_ISL_1143633, EPI_ISL_1143634, EPI_ISL_1143635, EPI_ISL_1143636, EPI_ISL_1143638, EPI_ISL_1143640, EPI_ISL_1143641, EPI_ISL_1143642, EPI_ISL_1143644, EPI_ISL_1143645, EPI_ISL_1143646, EPI_ISL_1143647, EPI_ISL_1143648, EPI_ISL_1143649, EPI_ISL_1143650, EPI_ISL_1143651, EPI_ISL_1143652, EPI_ISL_1144254, EPI_ISL_1144256, EPI_ISL_1145184, EPI_ISL_1146616, EPI_ISL_1146617, EPI_ISL_1146618, EPI_ISL_1146619, EPI_ISL_1146620, EPI_ISL_1146621, EPI_ISL_1146622, EPI_ISL_1146623, EPI_ISL_1146624, EPI_ISL_1146625, EPI_ISL_1146626, EPI_ISL_1146627, EPI_ISL_1146628, EPI_ISL_1146629, EPI_ISL_1146630, EPI_ISL_1146631, EPI_ISL_1146632, EPI_ISL_1146633, EPI_ISL_1146634, EPI_ISL_1146635, EPI_ISL_1146636, EPI_ISL_1146637, EPI_ISL_1146638, EPI_ISL_1146639, EPI_ISL_1146640, EPI_ISL_1146641, EPI_ISL_1146642, EPI_ISL_1146643, EPI_ISL_1146644, EPI_ISL_1146645, EPI_ISL_1146646, EPI_ISL_1146647, EPI_ISL_1146648, EPI_ISL_1146649, EPI_ISL_1146650, EPI_ISL_1146651, EPI_ISL_1146652, EPI_ISL_1146653, EPI_ISL_1146654, EPI_ISL_1146655, EPI_ISL_1146656, EPI_ISL_1146657, EPI_ISL_1146658, EPI_ISL_1146659, EPI_ISL_1146660, EPI_ISL_1146661, EPI_ISL_1146662, EPI_ISL_1146663, EPI_ISL_1146664, EPI_ISL_1146665, EPI_ISL_1146666, EPI_ISL_1146667, EPI_ISL_1146668, EPI_ISL_1146669, EPI_ISL_1146670, EPI_ISL_1146671, EPI_ISL_1146672, EPI_ISL_1146673, EPI_ISL_1146675, EPI_ISL_1146676, EPI_ISL_1146677, EPI_ISL_1146678, EPI_ISL_1146679, EPI_ISL_1146680, EPI_ISL_1146681, EPI_ISL_1146682, EPI_ISL_1146684, EPI_ISL_1146685, EPI_ISL_1146686, EPI_ISL_1146687, EPI_ISL_1146688, EPI_ISL_1146689, EPI_ISL_1146690, EPI_ISL_1146691, EPI_ISL_1146692, EPI_ISL_1146693, EPI_ISL_1146694, EPI_ISL_1146695, EPI_ISL_1146696, EPI_ISL_1146697, EPI_ISL_1146698, EPI_ISL_1146699, EPI_ISL_1146700, EPI_ISL_1146701, EPI_ISL_1146702, EPI_ISL_1146703, EPI_ISL_1146704, EPI_ISL_1149072, EPI_ISL_1149073, EPI_ISL_1149075, EPI_ISL_1149076, EPI_ISL_1149077, EPI_ISL_1149078, EPI_ISL_1149079, EPI_ISL_1149080, EPI_ISL_1149081, EPI_ISL_1149082, EPI_ISL_1149083, EPI_ISL_1149084, EPI_ISL_1149085, EPI_ISL_1149086, EPI_ISL_1149087, EPI_ISL_1149088, EPI_ISL_1149089, EPI_ISL_1149090, EPI_ISL_1149091, EPI_ISL_1149092, EPI_ISL_1149093, EPI_ISL_1149094, EPI_ISL_1149095, EPI_ISL_1149096, EPI_ISL_1149097, EPI_ISL_1149098, EPI_ISL_1149099, EPI_ISL_1149100, EPI_ISL_1149101, EPI_ISL_1149102, EPI_ISL_1149103, EPI_ISL_1149104, EPI_ISL_1149105, EPI_ISL_1149106, EPI_ISL_1149107, EPI_ISL_1149108, EPI_ISL_1149109, EPI_ISL_1149110, EPI_ISL_1149111, EPI_ISL_1149112, EPI_ISL_1149113, EPI_ISL_1149114, EPI_ISL_1149115, EPI_ISL_1149116, EPI_ISL_1149117, EPI_ISL_1149118, EPI_ISL_1149119, EPI_ISL_1149120, EPI_ISL_1149121, EPI_ISL_1149122, EPI_ISL_1149123, EPI_ISL_1149124, EPI_ISL_1149125, EPI_ISL_1149126, EPI_ISL_1149127, EPI_ISL_1149128, EPI_ISL_1149129, EPI_ISL_1149131, EPI_ISL_1149132, EPI_ISL_1149133, EPI_ISL_1149134, EPI_ISL_1149135, EPI_ISL_1149136, EPI_ISL_1149137, EPI_ISL_1149138, EPI_ISL_1149139, EPI_ISL_1149140, EPI_ISL_1149141, EPI_ISL_1149142, EPI_ISL_1149143, EPI_ISL_1149144, EPI_ISL_1149145, EPI_ISL_1149146, EPI_ISL_1149147, EPI_ISL_1149148, EPI_ISL_1149149, EPI_ISL_1149150, EPI_ISL_1149151, EPI_ISL_1149152, EPI_ISL_1149153, EPI_ISL_1149154, EPI_ISL_1149155, EPI_ISL_1149156, EPI_ISL_1149157, EPI_ISL_1149158, EPI_ISL_1149159, EPI_ISL_1149160, EPI_ISL_1149161, EPI_ISL_1149162, EPI_ISL_1149163, EPI_ISL_1149164, EPI_ISL_1149165, EPI_ISL_1149166, EPI_ISL_1149167, EPI_ISL_1149169, EPI_ISL_1149170, EPI_ISL_1149171, EPI_ISL_1149172, EPI_ISL_1149173, EPI_ISL_1149174, EPI_ISL_1149175, EPI_ISL_1149176, EPI_ISL_1149177, EPI_ISL_1149178, EPI_ISL_1149179, EPI_ISL_1149180, EPI_ISL_1149181, EPI_ISL_1149182, EPI_ISL_1149183, EPI_ISL_1149184, EPI_ISL_1149185, EPI_ISL_1149186, EPI_ISL_1149187, EPI_ISL_1149188, EPI_ISL_1149189, EPI_ISL_1149190, EPI_ISL_1149191, EPI_ISL_1149192, EPI_ISL_1149193, EPI_ISL_1149194, EPI_ISL_1149195, EPI_ISL_1149196, EPI_ISL_1149197, EPI_ISL_1149198, EPI_ISL_1149199, EPI_ISL_1149200, EPI_ISL_1149201, EPI_ISL_1149202, EPI_ISL_1149203, EPI_ISL_1149204, EPI_ISL_1149205, EPI_ISL_1149206, EPI_ISL_1149207, EPI_ISL_1149208, EPI_ISL_1149209, EPI_ISL_1149210, EPI_ISL_1149211, EPI_ISL_1149212, EPI_ISL_1149214, EPI_ISL_1149215, EPI_ISL_1149216, EPI_ISL_1149218, EPI_ISL_1149219, EPI_ISL_1149220, EPI_ISL_1149221, EPI_ISL_1149222, EPI_ISL_1149224, EPI_ISL_1149225, EPI_ISL_1149226, EPI_ISL_1149227, EPI_ISL_1149228, EPI_ISL_1149229, EPI_ISL_1149230, EPI_ISL_1149231, EPI_ISL_1149232, EPI_ISL_1149233, EPI_ISL_1149234, EPI_ISL_1149235, EPI_ISL_1149236, EPI_ISL_1149237, EPI_ISL_1149238, EPI_ISL_1149239, EPI_ISL_1149240, EPI_ISL_1149241, EPI_ISL_1149242, EPI_ISL_1149243, EPI_ISL_1149244, EPI_ISL_1149245, EPI_ISL_1149246, EPI_ISL_1149247, EPI_ISL_1149248, EPI_ISL_1149249, EPI_ISL_1149250, EPI_ISL_1149251, EPI_ISL_1149252, EPI_ISL_1149253, EPI_ISL_1149254, EPI_ISL_1149255, EPI_ISL_1149256, EPI_ISL_1150530, EPI_ISL_1150531, EPI_ISL_1150532, EPI_ISL_1150533, EPI_ISL_1150534, EPI_ISL_1150535, EPI_ISL_1150536, EPI_ISL_1150537, EPI_ISL_1150538, EPI_ISL_1150539, EPI_ISL_1150540, EPI_ISL_1150541, EPI_ISL_1150542, EPI_ISL_1150543, EPI_ISL_1150544, EPI_ISL_1150545, EPI_ISL_1150547, EPI_ISL_1150548, EPI_ISL_1150549, EPI_ISL_1150550, EPI_ISL_1150551, EPI_ISL_1150552, EPI_ISL_1150553, EPI_ISL_1150554, EPI_ISL_1150555, EPI_ISL_1150556, EPI_ISL_1150557, EPI_ISL_1150558, EPI_ISL_1150559, EPI_ISL_1150560, EPI_ISL_1150561, EPI_ISL_1150562, EPI_ISL_1150563, EPI_ISL_1150564, EPI_ISL_1150565, EPI_ISL_1150566, EPI_ISL_1150567, EPI_ISL_1150568, EPI_ISL_1150569, EPI_ISL_1150571, EPI_ISL_1150572, EPI_ISL_1150574, EPI_ISL_1150575, EPI_ISL_1150577, EPI_ISL_1150578, EPI_ISL_1150579, EPI_ISL_1150580, EPI_ISL_1150581, EPI_ISL_1150582, EPI_ISL_1150583, EPI_ISL_1150584, EPI_ISL_1150585, EPI_ISL_1150586, EPI_ISL_1150587, EPI_ISL_1150588, EPI_ISL_1150589, EPI_ISL_1150590, EPI_ISL_1150591, EPI_ISL_1150592, EPI_ISL_1150593, EPI_ISL_1150594, EPI_ISL_1150595, EPI_ISL_1150596, EPI_ISL_1150597, EPI_ISL_1150598, EPI_ISL_1150599, EPI_ISL_1150600, EPI_ISL_1150601, EPI_ISL_1150602, EPI_ISL_1150603, EPI_ISL_1150604, EPI_ISL_1150605, EPI_ISL_1150606, EPI_ISL_1150607, EPI_ISL_1150608, EPI_ISL_1150609, EPI_ISL_1150610, EPI_ISL_1150611, EPI_ISL_1150612, EPI_ISL_1150613, EPI_ISL_1150614, EPI_ISL_1150615, EPI_ISL_1150617, EPI_ISL_1150618, EPI_ISL_1150619, EPI_ISL_1150620, EPI_ISL_1150621, EPI_ISL_1150622, EPI_ISL_1150623, EPI_ISL_1150624, EPI_ISL_1150625, EPI_ISL_1150626, EPI_ISL_1150627, EPI_ISL_1150628, EPI_ISL_1150629, EPI_ISL_1150630, EPI_ISL_1150631, EPI_ISL_1150632, EPI_ISL_1150633, EPI_ISL_1150634, EPI_ISL_1150635, EPI_ISL_1150636, EPI_ISL_1150637, EPI_ISL_1150638, EPI_ISL_1150639, EPI_ISL_1150640, EPI_ISL_1150641, EPI_ISL_1150642, EPI_ISL_1150643, EPI_ISL_1150644, EPI_ISL_1150645, EPI_ISL_1150646, EPI_ISL_1150647, EPI_ISL_1150648, EPI_ISL_1150649, EPI_ISL_1150650, EPI_ISL_1150651, EPI_ISL_1150652, EPI_ISL_1150653, EPI_ISL_1150654, EPI_ISL_1150655, EPI_ISL_1150656, EPI_ISL_1150657, EPI_ISL_1150658, EPI_ISL_1150659, EPI_ISL_1150660, EPI_ISL_1150661, EPI_ISL_1150662, EPI_ISL_1150663, EPI_ISL_1150664, EPI_ISL_1150665, EPI_ISL_1150666, EPI_ISL_1150667, EPI_ISL_1150668, EPI_ISL_1150669, EPI_ISL_1150670, EPI_ISL_1150671, EPI_ISL_1150672, EPI_ISL_1150673, EPI_ISL_1150674, EPI_ISL_1150675, EPI_ISL_1150676, EPI_ISL_1150677, EPI_ISL_1150678, EPI_ISL_1150679, EPI_ISL_1150680, EPI_ISL_1150681, EPI_ISL_1150682, EPI_ISL_1150683, EPI_ISL_1150684, EPI_ISL_1150685, EPI_ISL_1150686, EPI_ISL_1150687, EPI_ISL_1150688, EPI_ISL_1150689, EPI_ISL_1150691, EPI_ISL_1150692, EPI_ISL_1150693, EPI_ISL_1150694, EPI_ISL_1150695, EPI_ISL_1150696, EPI_ISL_1150697, EPI_ISL_1150698, EPI_ISL_1150699, EPI_ISL_1150700, EPI_ISL_1151890, EPI_ISL_1151891, EPI_ISL_1151892, EPI_ISL_1151893, EPI_ISL_1151894, EPI_ISL_1152003, EPI_ISL_1152004, EPI_ISL_1152005, EPI_ISL_1152006, EPI_ISL_1152007, EPI_ISL_1152008, EPI_ISL_1152009, EPI_ISL_1156177, EPI_ISL_1156178, EPI_ISL_1156179, EPI_ISL_1156180, EPI_ISL_1156181, EPI_ISL_1156182, EPI_ISL_1156183, EPI_ISL_1156184, EPI_ISL_1156185, EPI_ISL_1156186, EPI_ISL_1156187, EPI_ISL_1156188, EPI_ISL_1156189, EPI_ISL_1156190, EPI_ISL_1156191, EPI_ISL_1156192, EPI_ISL_1156193, EPI_ISL_1156194, EPI_ISL_1156195, EPI_ISL_1156196, EPI_ISL_1156197, EPI_ISL_1156198, EPI_ISL_1156199, EPI_ISL_1156200, EPI_ISL_1156201, EPI_ISL_1156202, EPI_ISL_1156203, EPI_ISL_1156204, EPI_ISL_1156205, EPI_ISL_1156206, EPI_ISL_1156207, EPI_ISL_1156208, EPI_ISL_1156209, EPI_ISL_1156210, EPI_ISL_1156211, EPI_ISL_1156212, EPI_ISL_1156213, EPI_ISL_1156214, EPI_ISL_1156215, EPI_ISL_1156216, EPI_ISL_1156217, EPI_ISL_1156218, EPI_ISL_1156219, EPI_ISL_1156220, EPI_ISL_1156221, EPI_ISL_1156222, EPI_ISL_1156223, EPI_ISL_1156224, EPI_ISL_1156225, EPI_ISL_1156226, EPI_ISL_1156227, EPI_ISL_1156228, EPI_ISL_1156230, EPI_ISL_1156231, EPI_ISL_1156232, EPI_ISL_1156233, EPI_ISL_1156234, EPI_ISL_1156235, EPI_ISL_1156236, EPI_ISL_1156237, EPI_ISL_1156238, EPI_ISL_1156239, EPI_ISL_1156240, EPI_ISL_1156241, EPI_ISL_1156242, EPI_ISL_1156244, EPI_ISL_1156245, EPI_ISL_1156246, EPI_ISL_1156247, EPI_ISL_1156248, EPI_ISL_1156249, EPI_ISL_1156250, EPI_ISL_1156251, EPI_ISL_1156252, EPI_ISL_1156253, EPI_ISL_1156254, EPI_ISL_1156255, EPI_ISL_1156256, EPI_ISL_1156257, EPI_ISL_1156258, EPI_ISL_1156259, EPI_ISL_1156260, EPI_ISL_1156261, EPI_ISL_1156262, EPI_ISL_1156263, EPI_ISL_1156264, EPI_ISL_1156265, EPI_ISL_1156266, EPI_ISL_1156267, EPI_ISL_1156268, EPI_ISL_1156269, EPI_ISL_1156270, EPI_ISL_1156271, EPI_ISL_1156272, EPI_ISL_1156273, EPI_ISL_1156274, EPI_ISL_1156275, EPI_ISL_1156276, EPI_ISL_1156277, EPI_ISL_1156278, EPI_ISL_1156279, EPI_ISL_1156280, EPI_ISL_1156281, EPI_ISL_1156282, EPI_ISL_1156283, EPI_ISL_1156284, EPI_ISL_1156285, EPI_ISL_1156286, EPI_ISL_1156287, EPI_ISL_1156288, EPI_ISL_1156289, EPI_ISL_1156290, EPI_ISL_1156291, EPI_ISL_1156292, EPI_ISL_1156293, EPI_ISL_1156294, EPI_ISL_1156295, EPI_ISL_1156296, EPI_ISL_1156297, EPI_ISL_1156298, EPI_ISL_1156299, EPI_ISL_1156300, EPI_ISL_1156301, EPI_ISL_1156302, EPI_ISL_1156303, EPI_ISL_1156304, EPI_ISL_1156306, EPI_ISL_1156307, EPI_ISL_1156308, EPI_ISL_1156309, EPI_ISL_1156310, EPI_ISL_1156311, EPI_ISL_1156312, EPI_ISL_1156313, EPI_ISL_1156314, EPI_ISL_1156315, EPI_ISL_1156317, EPI_ISL_1156318, EPI_ISL_1156319, EPI_ISL_1156320, EPI_ISL_1156321, EPI_ISL_1156322, EPI_ISL_1156323, EPI_ISL_1156324, EPI_ISL_1156325, EPI_ISL_1156326, EPI_ISL_1156327, EPI_ISL_1156328, EPI_ISL_1156329, EPI_ISL_1156330, EPI_ISL_1156331, EPI_ISL_1156332, EPI_ISL_1156333, EPI_ISL_1156334, EPI_ISL_1156335, EPI_ISL_1156336, EPI_ISL_1156337, EPI_ISL_1156338, EPI_ISL_1156339, EPI_ISL_1156340, EPI_ISL_1156341, EPI_ISL_1156342, EPI_ISL_1156343, EPI_ISL_1156344, EPI_ISL_1156345, EPI_ISL_1156346, EPI_ISL_1156347, EPI_ISL_1156348, EPI_ISL_1156349, EPI_ISL_1156350, EPI_ISL_1156351, EPI_ISL_1156352, EPI_ISL_1156353, EPI_ISL_1156354, EPI_ISL_1156355, EPI_ISL_1156356, EPI_ISL_1156357, EPI_ISL_1156358, EPI_ISL_1156359, EPI_ISL_1156360, EPI_ISL_1217224, EPI_ISL_1217226, EPI_ISL_1217228, EPI_ISL_1217229, EPI_ISL_1217231, EPI_ISL_1217232, EPI_ISL_1217234, EPI_ISL_1217236, EPI_ISL_1217237, EPI_ISL_1217238, EPI_ISL_1217239, EPI_ISL_1217240, EPI_ISL_1217241, EPI_ISL_1217242, EPI_ISL_1217243, EPI_ISL_1217244, EPI_ISL_1217245, EPI_ISL_1217246, EPI_ISL_1217247, EPI_ISL_1217248, EPI_ISL_1217249, EPI_ISL_1217250, EPI_ISL_1217251, EPI_ISL_1217252, EPI_ISL_1217253, EPI_ISL_1217254, EPI_ISL_1217255, EPI_ISL_1217256, EPI_ISL_1217257, EPI_ISL_1217258, EPI_ISL_1217259, EPI_ISL_1217260, EPI_ISL_1217261, EPI_ISL_1217262, EPI_ISL_1217263, EPI_ISL_1217264, EPI_ISL_1217265, EPI_ISL_1217266, EPI_ISL_1217267, EPI_ISL_1217268, EPI_ISL_1217269, EPI_ISL_1217270, EPI_ISL_1217271, EPI_ISL_1217272, EPI_ISL_1217273, EPI_ISL_1217275, EPI_ISL_1217276, EPI_ISL_1217277, EPI_ISL_1217278, EPI_ISL_1217279, EPI_ISL_1217280, EPI_ISL_1217281, EPI_ISL_1217282, EPI_ISL_1217283, EPI_ISL_1217284, EPI_ISL_1217285, EPI_ISL_1217286, EPI_ISL_1217287, EPI_ISL_1217288, EPI_ISL_1217289, EPI_ISL_1217290, EPI_ISL_1217291, EPI_ISL_1217292, EPI_ISL_1217293, EPI_ISL_1217294, EPI_ISL_1217295, EPI_ISL_1217296, EPI_ISL_1217297, EPI_ISL_1217298, EPI_ISL_1217299, EPI_ISL_1217300, EPI_ISL_1217301, EPI_ISL_1217302, EPI_ISL_1217303, EPI_ISL_1217304, EPI_ISL_1217305, EPI_ISL_1217306, EPI_ISL_1217307, EPI_ISL_1217308, EPI_ISL_1217309, EPI_ISL_1217310, EPI_ISL_1217311, EPI_ISL_1217312, EPI_ISL_1217313, EPI_ISL_1217314, EPI_ISL_1217315, EPI_ISL_1217316, EPI_ISL_1217317, EPI_ISL_1217318, EPI_ISL_1217319, EPI_ISL_1217320, EPI_ISL_1217321, EPI_ISL_1217322, EPI_ISL_1217323, EPI_ISL_1217324, EPI_ISL_1217325, EPI_ISL_1217326, EPI_ISL_1217327, EPI_ISL_1217328, EPI_ISL_1217329, EPI_ISL_1217330, EPI_ISL_1217331, EPI_ISL_1217332, EPI_ISL_1217333, EPI_ISL_1217334, EPI_ISL_1217335, EPI_ISL_1217336, EPI_ISL_1217337, EPI_ISL_1217338, EPI_ISL_1217339, EPI_ISL_1217340, EPI_ISL_1217341, EPI_ISL_1217342, EPI_ISL_1217343, EPI_ISL_1217344, EPI_ISL_1217345, EPI_ISL_1217346, EPI_ISL_1217347, EPI_ISL_1218106, EPI_ISL_1218107, EPI_ISL_1218108, EPI_ISL_1284948, EPI_ISL_1284949, EPI_ISL_1284950, EPI_ISL_1284951, EPI_ISL_1284952, EPI_ISL_1284953, EPI_ISL_1284954, EPI_ISL_1284955, EPI_ISL_1284956, EPI_ISL_1284957, EPI_ISL_1284958, EPI_ISL_1284959, EPI_ISL_1284960, EPI_ISL_1284961, EPI_ISL_1284962, EPI_ISL_1284963, EPI_ISL_1284964, EPI_ISL_1284965, EPI_ISL_1284966, EPI_ISL_1284967, EPI_ISL_1284968, EPI_ISL_1284969, EPI_ISL_1284970, EPI_ISL_1284971, EPI_ISL_1284972, EPI_ISL_1284973, EPI_ISL_1284974, EPI_ISL_1284975, EPI_ISL_1284976, EPI_ISL_1284977, EPI_ISL_1284978, EPI_ISL_1284979, EPI_ISL_1284980, EPI_ISL_1284981, EPI_ISL_1284982, EPI_ISL_1284983, EPI_ISL_1284984, EPI_ISL_1284985, EPI_ISL_1284986, EPI_ISL_1284987, EPI_ISL_1284988, EPI_ISL_1284989, EPI_ISL_1284991, EPI_ISL_1284992, EPI_ISL_1284993, EPI_ISL_1284994, EPI_ISL_1284995, EPI_ISL_1284996, EPI_ISL_1284997, EPI_ISL_1284998, EPI_ISL_1284999, EPI_ISL_1285000, EPI_ISL_1285002, EPI_ISL_1285003, EPI_ISL_1285004, EPI_ISL_1285005, EPI_ISL_1285007, EPI_ISL_1285008, EPI_ISL_1285009, EPI_ISL_1285010, EPI_ISL_1285011, EPI_ISL_1285012, EPI_ISL_1285013, EPI_ISL_1285014, EPI_ISL_1285015, EPI_ISL_1285016, EPI_ISL_1285017, EPI_ISL_1285018, EPI_ISL_1285019, EPI_ISL_1285020, EPI_ISL_1285021, EPI_ISL_1285022, EPI_ISL_1285023, EPI_ISL_1285024, EPI_ISL_1285025, EPI_ISL_1285026, EPI_ISL_1285027, EPI_ISL_1285028, EPI_ISL_1285029, EPI_ISL_1285030, EPI_ISL_1285031, EPI_ISL_1285032, EPI_ISL_1285033, EPI_ISL_1285036, EPI_ISL_1285037, EPI_ISL_1285038, EPI_ISL_1285040, EPI_ISL_1285041, EPI_ISL_1285042, EPI_ISL_1356975, EPI_ISL_1356976, EPI_ISL_1356977, EPI_ISL_1356978, EPI_ISL_1356979, EPI_ISL_1356981, EPI_ISL_1356982, EPI_ISL_1356983, EPI_ISL_1356985, EPI_ISL_1356986, EPI_ISL_1356987, EPI_ISL_1356988, EPI_ISL_1356989, EPI_ISL_1356991, EPI_ISL_1356992, EPI_ISL_1356993, EPI_ISL_1356994, EPI_ISL_1356995, EPI_ISL_1356996, EPI_ISL_1356997, EPI_ISL_1356998, EPI_ISL_1356999, EPI_ISL_1357000, EPI_ISL_1357001, EPI_ISL_1357002, EPI_ISL_1357003, EPI_ISL_1357004, EPI_ISL_1357005, EPI_ISL_1357006, EPI_ISL_1357007, EPI_ISL_1357008, EPI_ISL_1357009, EPI_ISL_1357010, EPI_ISL_1357011, EPI_ISL_1357012, EPI_ISL_1357013, EPI_ISL_1357014, EPI_ISL_1357015, EPI_ISL_1357016, EPI_ISL_1357017, EPI_ISL_1357018, EPI_ISL_1357019, EPI_ISL_1357020, EPI_ISL_1357021, EPI_ISL_1357022, EPI_ISL_1357023, EPI_ISL_1357024, EPI_ISL_1357025, EPI_ISL_1357026, EPI_ISL_1357027, EPI_ISL_1357028, EPI_ISL_1357030, EPI_ISL_1357031, EPI_ISL_1357032, EPI_ISL_1357033, EPI_ISL_1357034, EPI_ISL_1357035, EPI_ISL_1357036, EPI_ISL_1357037, EPI_ISL_1357038, EPI_ISL_1357039, EPI_ISL_1357040, EPI_ISL_1357041, EPI_ISL_1357042, EPI_ISL_1357043, EPI_ISL_1357044, EPI_ISL_1357046, EPI_ISL_1357047, EPI_ISL_1357048, EPI_ISL_1357049, EPI_ISL_1357050, EPI_ISL_1357051, EPI_ISL_1357053, EPI_ISL_1357054, EPI_ISL_1357055, EPI_ISL_1357056, EPI_ISL_1357057, EPI_ISL_1357058, EPI_ISL_1357059, EPI_ISL_1357060, EPI_ISL_1357061, EPI_ISL_1357062, EPI_ISL_1357063, EPI_ISL_1357065, EPI_ISL_1357067, EPI_ISL_1439526, EPI_ISL_1439527, EPI_ISL_1439528, EPI_ISL_1439529, EPI_ISL_1439530, EPI_ISL_1439532, EPI_ISL_1439533, EPI_ISL_1439534, EPI_ISL_1439536, EPI_ISL_1439537, EPI_ISL_1439538, EPI_ISL_1439539, EPI_ISL_1439540, EPI_ISL_1439541, EPI_ISL_1439542, EPI_ISL_1439543, EPI_ISL_1439544, EPI_ISL_1439545, EPI_ISL_1439546, EPI_ISL_1439547, EPI_ISL_1439548, EPI_ISL_1439549, EPI_ISL_1439550, EPI_ISL_1439551, EPI_ISL_1439552, EPI_ISL_1439553, EPI_ISL_1439554, EPI_ISL_1439555, EPI_ISL_1439556, EPI_ISL_1439557, EPI_ISL_1439558, EPI_ISL_1439559, EPI_ISL_1439560, EPI_ISL_1439561, EPI_ISL_1439562, EPI_ISL_1439563, EPI_ISL_1439564, EPI_ISL_1439565, EPI_ISL_1439566, EPI_ISL_1439567, EPI_ISL_1439568, EPI_ISL_1439569, EPI_ISL_1439570, EPI_ISL_1439571, EPI_ISL_1439572, EPI_ISL_1439573, EPI_ISL_1439574, EPI_ISL_1439575, EPI_ISL_1439576, EPI_ISL_1439577, EPI_ISL_1439579, EPI_ISL_1439581, EPI_ISL_1439582, EPI_ISL_1439583, EPI_ISL_1439585, EPI_ISL_1439586, EPI_ISL_1439587, EPI_ISL_1439588, EPI_ISL_1439591, EPI_ISL_1439592, EPI_ISL_1439594, EPI_ISL_1439595, EPI_ISL_1439596, EPI_ISL_1439598, EPI_ISL_1439599, EPI_ISL_1439600, EPI_ISL_1439601, EPI_ISL_1439602, EPI_ISL_1439603, EPI_ISL_1439604, EPI_ISL_1439605, EPI_ISL_1439606, EPI_ISL_1439607, EPI_ISL_1439608, EPI_ISL_1439609, EPI_ISL_1439610, EPI_ISL_1439611, EPI_ISL_1439612, EPI_ISL_1439613, EPI_ISL_1439614, EPI_ISL_1439615, EPI_ISL_1439616, EPI_ISL_1439617, EPI_ISL_1439618, EPI_ISL_1439619, EPI_ISL_1439620, EPI_ISL_1439621, EPI_ISL_1439622, EPI_ISL_1439623, EPI_ISL_1439624, EPI_ISL_1440967, EPI_ISL_1440968, EPI_ISL_1440969, EPI_ISL_1440970, EPI_ISL_1440971, EPI_ISL_1440972, EPI_ISL_1440973, EPI_ISL_1440974, EPI_ISL_1440975, EPI_ISL_1440976, EPI_ISL_1440977, EPI_ISL_1440978, EPI_ISL_1440979, EPI_ISL_1440981, EPI_ISL_1440982, EPI_ISL_1440984, EPI_ISL_1440985, EPI_ISL_1440986, EPI_ISL_1440988, EPI_ISL_1440989, EPI_ISL_1440990, EPI_ISL_1440991, EPI_ISL_1440992, EPI_ISL_1440993, EPI_ISL_1440994, EPI_ISL_1440995, EPI_ISL_1440996, EPI_ISL_1440997, EPI_ISL_1440998, EPI_ISL_1440999, EPI_ISL_1441000, EPI_ISL_1441001, EPI_ISL_1441002, EPI_ISL_1441003, EPI_ISL_1441004, EPI_ISL_1441005, EPI_ISL_1441006, EPI_ISL_1441007, EPI_ISL_1441008, EPI_ISL_1441009, EPI_ISL_1441010, EPI_ISL_1441011, EPI_ISL_1441012, EPI_ISL_1441013, EPI_ISL_1441014, EPI_ISL_1441015, EPI_ISL_1441016, EPI_ISL_1441017, EPI_ISL_1441018, EPI_ISL_1441019, EPI_ISL_1441020, EPI_ISL_1441021, EPI_ISL_1441022, EPI_ISL_1441023, EPI_ISL_1441024, EPI_ISL_1441025, EPI_ISL_1441026, EPI_ISL_1441027, EPI_ISL_1441028, EPI_ISL_1441029, EPI_ISL_1441030, EPI_ISL_1441031, EPI_ISL_1441032, EPI_ISL_1441033, EPI_ISL_1441034, EPI_ISL_1441036, EPI_ISL_1441037, EPI_ISL_1441038, EPI_ISL_1441039, EPI_ISL_1441040, EPI_ISL_1441042, EPI_ISL_1441043, EPI_ISL_1441044, EPI_ISL_1441045, EPI_ISL_1441046, EPI_ISL_1441047, EPI_ISL_1441048, EPI_ISL_1441049, EPI_ISL_1441050, EPI_ISL_1441051, EPI_ISL_1441053, EPI_ISL_1441054, EPI_ISL_1441055, EPI_ISL_1441056, EPI_ISL_1441057, EPI_ISL_1441058, EPI_ISL_1441060, EPI_ISL_1441062, EPI_ISL_1441063, EPI_ISL_1441064, EPI_ISL_1441065, EPI_ISL_1441066, EPI_ISL_1441067, EPI_ISL_1441068, EPI_ISL_1441069, EPI_ISL_1441070, EPI_ISL_1441071, EPI_ISL_1441072, EPI_ISL_1441073, EPI_ISL_1441075, EPI_ISL_1441077, EPI_ISL_1441078, EPI_ISL_1441079, EPI_ISL_1441080, EPI_ISL_1441082, EPI_ISL_1441083, EPI_ISL_1441084, EPI_ISL_1441085, EPI_ISL_1441086, EPI_ISL_1441087, EPI_ISL_1441089, EPI_ISL_1441090, EPI_ISL_1441091, EPI_ISL_1441092, EPI_ISL_1441093, EPI_ISL_1441094, EPI_ISL_1441095, EPI_ISL_1441096, EPI_ISL_1441097, EPI_ISL_1441098, EPI_ISL_1441101, EPI_ISL_1441102, EPI_ISL_1441103, EPI_ISL_1441104, EPI_ISL_1441105, EPI_ISL_1441106, EPI_ISL_1441107, EPI_ISL_1441108, EPI_ISL_1441109, EPI_ISL_1441110, EPI_ISL_1441113, EPI_ISL_1441114, EPI_ISL_1441116, EPI_ISL_1441117, EPI_ISL_1441118, EPI_ISL_1441119, EPI_ISL_1441120, EPI_ISL_1441121, EPI_ISL_1441122, EPI_ISL_1441123, EPI_ISL_1441124, EPI_ISL_1441125, EPI_ISL_1441128, EPI_ISL_1441129, EPI_ISL_1441130, EPI_ISL_1441132, EPI_ISL_1441134, EPI_ISL_1441135, EPI_ISL_1441136, EPI_ISL_1441138, EPI_ISL_1441139, EPI_ISL_1441141, EPI_ISL_1441142, EPI_ISL_1441143, EPI_ISL_1441144, EPI_ISL_1441145, EPI_ISL_1441146, EPI_ISL_1441148, EPI_ISL_1441149, EPI_ISL_1441150, EPI_ISL_1441151, EPI_ISL_1441152, EPI_ISL_1441153, EPI_ISL_1441154, EPI_ISL_1441155, EPI_ISL_1441156, EPI_ISL_1441157, EPI_ISL_1568154, EPI_ISL_1568155, EPI_ISL_1568156, EPI_ISL_1568157, EPI_ISL_1568158, EPI_ISL_1568159, EPI_ISL_1568160, EPI_ISL_1568161, EPI_ISL_1568162, EPI_ISL_1568163, EPI_ISL_1568164, EPI_ISL_1568165, EPI_ISL_1568166, EPI_ISL_1568167, EPI_ISL_1568168, EPI_ISL_1568169, EPI_ISL_1568170, EPI_ISL_1568171, EPI_ISL_1568172, EPI_ISL_1568173, EPI_ISL_1568174, EPI_ISL_1568175, EPI_ISL_1568176, EPI_ISL_1568177, EPI_ISL_1568178, EPI_ISL_1568179, EPI_ISL_1568180, EPI_ISL_1568181, EPI_ISL_1568182, EPI_ISL_1568183, EPI_ISL_1568184, EPI_ISL_1568185, EPI_ISL_1568186, EPI_ISL_1568187, EPI_ISL_1568188, EPI_ISL_1568189, EPI_ISL_1568190, EPI_ISL_1568191, EPI_ISL_1568192, EPI_ISL_1568193, EPI_ISL_1568194, EPI_ISL_1568195, EPI_ISL_1568196, EPI_ISL_1568197, EPI_ISL_1568198, EPI_ISL_1568199, EPI_ISL_1568200, EPI_ISL_1568201, EPI_ISL_1568202, EPI_ISL_1568203, EPI_ISL_1568204, EPI_ISL_1568205, EPI_ISL_1568206, EPI_ISL_1568207, EPI_ISL_1568208, EPI_ISL_1568209, EPI_ISL_1568210, EPI_ISL_1568211, EPI_ISL_1568212, EPI_ISL_1568213, EPI_ISL_1568214, EPI_ISL_1568215, EPI_ISL_1568216, EPI_ISL_1568217, EPI_ISL_1568218, EPI_ISL_1568219, EPI_ISL_1568220, EPI_ISL_1568221, EPI_ISL_1568222, EPI_ISL_1568223, EPI_ISL_1568224, EPI_ISL_1568225, EPI_ISL_1568226, EPI_ISL_1568227, EPI_ISL_1568228, EPI_ISL_1568229, EPI_ISL_1568230, EPI_ISL_1568231, EPI_ISL_1568232, EPI_ISL_1568233, EPI_ISL_1568234, EPI_ISL_1568235, EPI_ISL_1568236, EPI_ISL_1568237, EPI_ISL_1568238, EPI_ISL_1568239, EPI_ISL_1568240, EPI_ISL_1568241, EPI_ISL_1572525, EPI_ISL_1572526, EPI_ISL_1572527, EPI_ISL_1572529, EPI_ISL_1572530, EPI_ISL_1572531, EPI_ISL_1572533, EPI_ISL_1572534, EPI_ISL_1572535, EPI_ISL_1572536, EPI_ISL_1572537, EPI_ISL_1572538, EPI_ISL_1572539, EPI_ISL_1572540, EPI_ISL_1572541, EPI_ISL_1572542, EPI_ISL_1572545, EPI_ISL_1572546, EPI_ISL_1572547, EPI_ISL_1572548, EPI_ISL_1572549, EPI_ISL_1572550, EPI_ISL_1572551, EPI_ISL_1572552, EPI_ISL_1572553, EPI_ISL_1572554, EPI_ISL_1640162, EPI_ISL_1640163, EPI_ISL_1640164, EPI_ISL_1640165, EPI_ISL_1640166, EPI_ISL_1640167, EPI_ISL_1640168, EPI_ISL_1640169, EPI_ISL_1640170, EPI_ISL_1640171, EPI_ISL_1640172, EPI_ISL_1640173, EPI_ISL_1640174, EPI_ISL_1640175, EPI_ISL_1640176, EPI_ISL_1640177, EPI_ISL_1640178, EPI_ISL_1640179, EPI_ISL_1640180, EPI_ISL_1640181, EPI_ISL_1640182, EPI_ISL_1640183, EPI_ISL_1640184, EPI_ISL_1640185, EPI_ISL_1640186, EPI_ISL_1640187, EPI_ISL_1640188, EPI_ISL_1640189, EPI_ISL_1640190, EPI_ISL_1640191, EPI_ISL_1640192, EPI_ISL_1640193, EPI_ISL_1640194, EPI_ISL_1640195, EPI_ISL_1640196, EPI_ISL_1640197, EPI_ISL_1640198, EPI_ISL_1640199, EPI_ISL_1640200, EPI_ISL_1640201, EPI_ISL_1640202, EPI_ISL_1640203, EPI_ISL_1640204, EPI_ISL_1640205, EPI_ISL_1640206, EPI_ISL_1640207, EPI_ISL_1640208, EPI_ISL_1640209, EPI_ISL_1640210, EPI_ISL_1640211, EPI_ISL_1640212, EPI_ISL_1640213, EPI_ISL_1640214, EPI_ISL_1640215, EPI_ISL_1640216, EPI_ISL_1640217, EPI_ISL_1640218, EPI_ISL_1640219, EPI_ISL_1640220, EPI_ISL_1640221, EPI_ISL_1640222, EPI_ISL_1640223, EPI_ISL_1640224, EPI_ISL_1640225, EPI_ISL_1640226, EPI_ISL_1640227, EPI_ISL_1640228, EPI_ISL_1640229, EPI_ISL_1640230, EPI_ISL_1640231, EPI_ISL_1640232, EPI_ISL_1640233, EPI_ISL_1640234, EPI_ISL_1640235, EPI_ISL_1640236, EPI_ISL_1640237, EPI_ISL_1640238, EPI_ISL_1640239, EPI_ISL_1640240, EPI_ISL_1640241, EPI_ISL_1640242, EPI_ISL_1640243, EPI_ISL_1640244, EPI_ISL_1640245, EPI_ISL_1640246, EPI_ISL_1640247, EPI_ISL_1640248, EPI_ISL_1640249, EPI_ISL_1640250, EPI_ISL_1640251, EPI_ISL_1640252, EPI_ISL_1640253, EPI_ISL_1640254, EPI_ISL_1640255, EPI_ISL_1640256, EPI_ISL_1640257, EPI_ISL_1640258, EPI_ISL_1640259, EPI_ISL_1640260, EPI_ISL_1640261, EPI_ISL_1640262, EPI_ISL_1640263, EPI_ISL_1640264, EPI_ISL_1640265, EPI_ISL_1640266, EPI_ISL_1640267, EPI_ISL_1640268, EPI_ISL_1640269, EPI_ISL_1640270, EPI_ISL_1640271, EPI_ISL_1640272, EPI_ISL_1640273, EPI_ISL_1640274, EPI_ISL_1640275, EPI_ISL_1640276, EPI_ISL_1640277, EPI_ISL_1640278, EPI_ISL_1640279, EPI_ISL_1640280, EPI_ISL_1640281, EPI_ISL_1640282, EPI_ISL_1640283, EPI_ISL_1640284, EPI_ISL_1640285, EPI_ISL_1640286, EPI_ISL_1640287, EPI_ISL_1640288, EPI_ISL_1640289, EPI_ISL_1640290, EPI_ISL_1640291, EPI_ISL_1640292, EPI_ISL_1640293, EPI_ISL_1640294, EPI_ISL_1640295, EPI_ISL_1640296, EPI_ISL_1640297, EPI_ISL_1640298, EPI_ISL_1640299, EPI_ISL_1640300, EPI_ISL_1640301, EPI_ISL_1640302, EPI_ISL_1640303, EPI_ISL_1640304, EPI_ISL_1640305, EPI_ISL_1640306, EPI_ISL_1640307, EPI_ISL_1640308, EPI_ISL_1640309, EPI_ISL_1640310, EPI_ISL_1640311, EPI_ISL_1640312, EPI_ISL_1640313, EPI_ISL_1640314, EPI_ISL_1640315, EPI_ISL_1640316, EPI_ISL_1640317, EPI_ISL_1640318, EPI_ISL_1640319, EPI_ISL_1722278, EPI_ISL_1722279, EPI_ISL_1722280, EPI_ISL_1722281, EPI_ISL_1722282, EPI_ISL_1722283, EPI_ISL_1722284, EPI_ISL_1722285, EPI_ISL_1722286, EPI_ISL_1722287, EPI_ISL_1722288, EPI_ISL_1722289, EPI_ISL_1722290, EPI_ISL_1722291, EPI_ISL_1722292, EPI_ISL_1722293, EPI_ISL_1722294, EPI_ISL_1722295, EPI_ISL_1722296, EPI_ISL_1722297, EPI_ISL_1722298, EPI_ISL_1722299, EPI_ISL_1722300, EPI_ISL_1722301, EPI_ISL_1722302, EPI_ISL_1722303, EPI_ISL_1722304, EPI_ISL_1722305, EPI_ISL_1722307, EPI_ISL_1722308, EPI_ISL_1722309, EPI_ISL_1722310, EPI_ISL_1722311, EPI_ISL_1722312, EPI_ISL_1722313, EPI_ISL_1722314, EPI_ISL_1722315, EPI_ISL_1722316, EPI_ISL_1722317, EPI_ISL_1722318, EPI_ISL_1722319, EPI_ISL_1722320, EPI_ISL_1722321, EPI_ISL_1722322, EPI_ISL_1722323, EPI_ISL_1722324, EPI_ISL_1722325, EPI_ISL_1722326, EPI_ISL_1722327, EPI_ISL_1722328, EPI_ISL_1722329, EPI_ISL_1722330, EPI_ISL_1722331, EPI_ISL_1722332, EPI_ISL_1722333, EPI_ISL_1722334, EPI_ISL_1722335, EPI_ISL_1722336, EPI_ISL_1722337, EPI_ISL_1722338, EPI_ISL_1722339, EPI_ISL_1722340, EPI_ISL_1722341, EPI_ISL_1722342, EPI_ISL_1722343, EPI_ISL_1722344, EPI_ISL_1722345, EPI_ISL_1722346, EPI_ISL_1722347, EPI_ISL_1722348, EPI_ISL_1722349, EPI_ISL_1722350, EPI_ISL_1722351, EPI_ISL_1722352, EPI_ISL_1722353, EPI_ISL_1722354, EPI_ISL_1722355, EPI_ISL_1722356, EPI_ISL_1722357, EPI_ISL_1722358, EPI_ISL_1725239, EPI_ISL_1725240, EPI_ISL_1725241, EPI_ISL_1725242, EPI_ISL_1725243, EPI_ISL_1725244, EPI_ISL_1725245, EPI_ISL_1725246, EPI_ISL_1725247, EPI_ISL_1848817, EPI_ISL_1848818, EPI_ISL_1848819, EPI_ISL_1848820, EPI_ISL_1848821, EPI_ISL_1848822, EPI_ISL_1848823, EPI_ISL_1848824, EPI_ISL_1848825, EPI_ISL_1848826, EPI_ISL_1848827, EPI_ISL_1848828, EPI_ISL_1848829, EPI_ISL_1848830, EPI_ISL_1848831, EPI_ISL_1848832, EPI_ISL_1848833, EPI_ISL_1848834, EPI_ISL_1848835, EPI_ISL_1848836, EPI_ISL_1848837, EPI_ISL_1848838, EPI_ISL_1848839, EPI_ISL_1848840, EPI_ISL_1848841, EPI_ISL_1848842, EPI_ISL_1848843, EPI_ISL_1848844, EPI_ISL_1848845, EPI_ISL_1848846, EPI_ISL_1848847, EPI_ISL_1848848, EPI_ISL_1848849, EPI_ISL_1848850, EPI_ISL_1848851, EPI_ISL_1848852, EPI_ISL_1848853, EPI_ISL_1848854, EPI_ISL_1848855, EPI_ISL_1848856, EPI_ISL_1848857, EPI_ISL_1848858, EPI_ISL_1848859, EPI_ISL_1848860, EPI_ISL_1848861, EPI_ISL_1848862, EPI_ISL_1848863, EPI_ISL_1848864, EPI_ISL_1848865, EPI_ISL_1848866, EPI_ISL_1848867, EPI_ISL_1848868, EPI_ISL_1848869, EPI_ISL_1848870, EPI_ISL_1848871, EPI_ISL_1848872, EPI_ISL_1848873, EPI_ISL_1848874, EPI_ISL_1848875, EPI_ISL_1848876, EPI_ISL_1848877, EPI_ISL_1848878, EPI_ISL_1848879, EPI_ISL_1848880, EPI_ISL_1848881, EPI_ISL_1848882, EPI_ISL_1848883, EPI_ISL_1848884, EPI_ISL_1848885, EPI_ISL_1848886, EPI_ISL_1848887, EPI_ISL_1848888, EPI_ISL_1848889, EPI_ISL_1848890, EPI_ISL_1848891, EPI_ISL_1848892, EPI_ISL_1848893, EPI_ISL_1848894, EPI_ISL_1848895, EPI_ISL_1848896, EPI_ISL_1848897, EPI_ISL_1848898, EPI_ISL_1848899, EPI_ISL_1848900, EPI_ISL_1848901, EPI_ISL_1848902, EPI_ISL_1848903, EPI_ISL_1848904, EPI_ISL_1848905, EPI_ISL_1848906, EPI_ISL_1848907, EPI_ISL_1848908, EPI_ISL_1848909, EPI_ISL_1848910, EPI_ISL_1848911, EPI_ISL_1848912, EPI_ISL_1848913, EPI_ISL_1848914, EPI_ISL_1848915, EPI_ISL_1848916, EPI_ISL_1848917, EPI_ISL_1848918, EPI_ISL_1848919, EPI_ISL_1848920, EPI_ISL_1848921, EPI_ISL_1848922, EPI_ISL_1848923, EPI_ISL_1848924, EPI_ISL_1848925, EPI_ISL_1848926, EPI_ISL_1848927, EPI_ISL_1848928, EPI_ISL_1848929, EPI_ISL_1848930, EPI_ISL_1848931, EPI_ISL_1848932, EPI_ISL_1848933, EPI_ISL_1848934, EPI_ISL_1848935, EPI_ISL_1848936, EPI_ISL_1848937, EPI_ISL_1848938, EPI_ISL_1848939, EPI_ISL_1848940, EPI_ISL_1848941, EPI_ISL_1848942, EPI_ISL_1848943, EPI_ISL_1848944, EPI_ISL_1848945, EPI_ISL_1848946, EPI_ISL_1848947, EPI_ISL_1848948, EPI_ISL_1848949, EPI_ISL_1848950, EPI_ISL_1848951, EPI_ISL_1848952, EPI_ISL_1848953, EPI_ISL_1848954, EPI_ISL_1848955, EPI_ISL_1848956, EPI_ISL_1848957, EPI_ISL_1848958, EPI_ISL_1848959, EPI_ISL_1848960, EPI_ISL_1848961, EPI_ISL_1848962, EPI_ISL_1848963, EPI_ISL_1848964, EPI_ISL_1848965, EPI_ISL_1848966, EPI_ISL_2116150, EPI_ISL_2116151, EPI_ISL_2116152, EPI_ISL_2116153, EPI_ISL_2116154, EPI_ISL_2116155, EPI_ISL_2116156, EPI_ISL_2116157, EPI_ISL_2116158, EPI_ISL_2116159, EPI_ISL_2116160, EPI_ISL_2116161, EPI_ISL_2116162, EPI_ISL_2116163, EPI_ISL_2116164, EPI_ISL_2116165, EPI_ISL_2116166, EPI_ISL_2116167, EPI_ISL_2116168, EPI_ISL_2116169, EPI_ISL_2116170, EPI_ISL_2116171, EPI_ISL_2116172, EPI_ISL_2116173, EPI_ISL_2116174, EPI_ISL_2116175, EPI_ISL_2116176, EPI_ISL_2116177, EPI_ISL_2116178, EPI_ISL_2116179, EPI_ISL_2116180, EPI_ISL_2116181, EPI_ISL_2116182, EPI_ISL_2116183, EPI_ISL_2116184, EPI_ISL_2116185, EPI_ISL_2116186, EPI_ISL_2116187, EPI_ISL_2116188, EPI_ISL_2116189, EPI_ISL_2116190, EPI_ISL_2116191, EPI_ISL_2116192, EPI_ISL_2116193, EPI_ISL_2116194, EPI_ISL_2116196, EPI_ISL_2116197, EPI_ISL_2116198, EPI_ISL_2116199, EPI_ISL_2116200, EPI_ISL_2116201, EPI_ISL_2116202, EPI_ISL_2116203, EPI_ISL_2116204, EPI_ISL_2116205, EPI_ISL_2116206, EPI_ISL_2116207, EPI_ISL_2116208, EPI_ISL_2116209, EPI_ISL_2116210, EPI_ISL_2116211, EPI_ISL_2116212, EPI_ISL_2116213, EPI_ISL_2116214, EPI_ISL_2116215, EPI_ISL_2116216, EPI_ISL_2116217, EPI_ISL_2116218, EPI_ISL_2116219, EPI_ISL_2116220, EPI_ISL_2116221, EPI_ISL_2116222, EPI_ISL_2116223, EPI_ISL_2116224, EPI_ISL_2116225, EPI_ISL_2116226, EPI_ISL_2116227, EPI_ISL_2116228, EPI_ISL_2116229, EPI_ISL_2116230, EPI_ISL_2116231, EPI_ISL_2116232, EPI_ISL_2116233, EPI_ISL_2116234, EPI_ISL_2116235, EPI_ISL_2116236, EPI_ISL_2116237, EPI_ISL_2116238, EPI_ISL_2116239, EPI_ISL_2116240, EPI_ISL_2116241, EPI_ISL_2116242, EPI_ISL_2116243, EPI_ISL_2116244, EPI_ISL_2116245, EPI_ISL_2116246, EPI_ISL_2116247, EPI_ISL_2116248, EPI_ISL_2116249, EPI_ISL_2116250, EPI_ISL_2116251, EPI_ISL_2116252, EPI_ISL_2116253, EPI_ISL_2116254, EPI_ISL_2116255, EPI_ISL_2116256, EPI_ISL_2116257, EPI_ISL_2116258, EPI_ISL_2116259, EPI_ISL_2116260, EPI_ISL_2116261, EPI_ISL_2116262, EPI_ISL_2116263, EPI_ISL_2116264, EPI_ISL_2116265, EPI_ISL_2116266, EPI_ISL_2116267, EPI_ISL_2116268, EPI_ISL_2116269, EPI_ISL_2116270, EPI_ISL_2116271, EPI_ISL_2116272, EPI_ISL_2116273, EPI_ISL_2116274, EPI_ISL_2116275, EPI_ISL_2116276, EPI_ISL_2116277, EPI_ISL_2116278, EPI_ISL_2116279, EPI_ISL_2116280, EPI_ISL_2116281, EPI_ISL_2116282, EPI_ISL_2116283, EPI_ISL_2116284, EPI_ISL_2116285, EPI_ISL_2116286, EPI_ISL_2116287, EPI_ISL_2116288, EPI_ISL_2116289, EPI_ISL_2116290, EPI_ISL_2116291, EPI_ISL_2116292, EPI_ISL_2116293, EPI_ISL_2116294, EPI_ISL_2116295, EPI_ISL_2116296, EPI_ISL_2116297, EPI_ISL_2116298, EPI_ISL_2116299, EPI_ISL_2116300, EPI_ISL_2116301, EPI_ISL_2116302, EPI_ISL_2116303, EPI_ISL_2116304, EPI_ISL_2116305, EPI_ISL_2116306, EPI_ISL_2116307, EPI_ISL_2116308, EPI_ISL_2116309, EPI_ISL_2116310, EPI_ISL_2116311, EPI_ISL_2116312, EPI_ISL_2128412, EPI_ISL_2128413, EPI_ISL_2128414, EPI_ISL_2128415, EPI_ISL_2128416, EPI_ISL_2128417, EPI_ISL_2128418, EPI_ISL_2128419, EPI_ISL_2128420, EPI_ISL_2128421, EPI_ISL_2128422, EPI_ISL_2128423, EPI_ISL_2128424, EPI_ISL_2128425, EPI_ISL_2128426, EPI_ISL_2128427, EPI_ISL_2128428, EPI_ISL_2128429, EPI_ISL_2128430, EPI_ISL_2128431, EPI_ISL_2128432, EPI_ISL_2128433, EPI_ISL_2128434, EPI_ISL_2128435, EPI_ISL_2128436, EPI_ISL_2128437, EPI_ISL_2128438, EPI_ISL_2128439, EPI_ISL_2128440, EPI_ISL_2128441, EPI_ISL_2128442, EPI_ISL_2128443, EPI_ISL_2128444, EPI_ISL_2128445, EPI_ISL_2128446, EPI_ISL_2128447, EPI_ISL_2128448, EPI_ISL_2128449, EPI_ISL_2128450, EPI_ISL_2128451, EPI_ISL_2128452, EPI_ISL_2128453, EPI_ISL_2128454, EPI_ISL_2128455, EPI_ISL_2128456, EPI_ISL_2128457, EPI_ISL_2128458, EPI_ISL_2128459, EPI_ISL_2128462, EPI_ISL_2128464, EPI_ISL_2128466, EPI_ISL_2128468, EPI_ISL_2128470, EPI_ISL_2128472, EPI_ISL_2128475, EPI_ISL_2128477, EPI_ISL_2128480, EPI_ISL_2128482, EPI_ISL_2128484, EPI_ISL_2128486, EPI_ISL_2128488, EPI_ISL_2128489, EPI_ISL_2128490, EPI_ISL_2128493, EPI_ISL_2128496, EPI_ISL_2128498, EPI_ISL_2128500, EPI_ISL_2128501, EPI_ISL_2128504, EPI_ISL_2128505, EPI_ISL_2128506, EPI_ISL_2128507, EPI_ISL_2128508, EPI_ISL_2128509, EPI_ISL_2128510, EPI_ISL_2128511, EPI_ISL_2128512, EPI_ISL_2128513, EPI_ISL_2128514, EPI_ISL_2128515, EPI_ISL_2128516, EPI_ISL_2128520, EPI_ISL_2128522, EPI_ISL_2128525, EPI_ISL_2128527, EPI_ISL_2128529, EPI_ISL_2128531, EPI_ISL_2128533, EPI_ISL_2128536, EPI_ISL_2128537, EPI_ISL_2128540, EPI_ISL_2128543, EPI_ISL_2128545, EPI_ISL_2128547, EPI_ISL_2128549, EPI_ISL_2128551, EPI_ISL_2128553, EPI_ISL_2128555, EPI_ISL_2128557, EPI_ISL_2128559, EPI_ISL_2128561, EPI_ISL_2128563, EPI_ISL_2128564, EPI_ISL_2128567, EPI_ISL_2128569, EPI_ISL_2128571, EPI_ISL_2128573, EPI_ISL_2128575, EPI_ISL_2128577, EPI_ISL_2128580, EPI_ISL_2128581, EPI_ISL_2128583, EPI_ISL_2128585, EPI_ISL_2128589, EPI_ISL_2128591, EPI_ISL_2128593, EPI_ISL_2128596, EPI_ISL_2128600, EPI_ISL_2128601, EPI_ISL_2128602, EPI_ISL_2128603, EPI_ISL_2128604, EPI_ISL_2128605, EPI_ISL_2128606, EPI_ISL_2128607, EPI_ISL_2128608, EPI_ISL_2128609, EPI_ISL_2128610, EPI_ISL_2128611, EPI_ISL_2128612, EPI_ISL_2128613, EPI_ISL_2128614, EPI_ISL_2128615, EPI_ISL_2128616, EPI_ISL_2128617, EPI_ISL_2128618, EPI_ISL_2128619, EPI_ISL_2128620, EPI_ISL_2128621, EPI_ISL_2128622, EPI_ISL_2128623, EPI_ISL_2128624, EPI_ISL_2128625, EPI_ISL_2128626, EPI_ISL_2128627, EPI_ISL_2128628, EPI_ISL_2128629, EPI_ISL_2128630, EPI_ISL_2128631, EPI_ISL_2128632, EPI_ISL_2128633, EPI_ISL_2128634, EPI_ISL_2128635, EPI_ISL_2128636, EPI_ISL_2314885, EPI_ISL_2314886, EPI_ISL_2314887, EPI_ISL_2314888, EPI_ISL_2314890, EPI_ISL_2314891, EPI_ISL_2314892, EPI_ISL_2314893, EPI_ISL_2314894, EPI_ISL_2314895, EPI_ISL_2314897, EPI_ISL_2314898, EPI_ISL_2314899, EPI_ISL_2314900, EPI_ISL_2314901, EPI_ISL_2314902, EPI_ISL_2314904, EPI_ISL_2314905, EPI_ISL_2314906, EPI_ISL_2314907, EPI_ISL_2314908, EPI_ISL_2314909, EPI_ISL_2314910, EPI_ISL_2314911, EPI_ISL_2314912, EPI_ISL_2314913, EPI_ISL_2314914, EPI_ISL_2314915, EPI_ISL_2314916, EPI_ISL_2314917, EPI_ISL_2314918, EPI_ISL_2314919, EPI_ISL_2314920, EPI_ISL_2314921, EPI_ISL_2314922, EPI_ISL_2314923, EPI_ISL_2314925, EPI_ISL_2314926, EPI_ISL_2314927, EPI_ISL_2314928, EPI_ISL_2314929, EPI_ISL_2314930, EPI_ISL_2314931, EPI_ISL_2314932, EPI_ISL_2314933, EPI_ISL_2314934, EPI_ISL_2314935, EPI_ISL_2314936, EPI_ISL_2314937, EPI_ISL_2314938, EPI_ISL_2314939, EPI_ISL_2314941, EPI_ISL_2314942, EPI_ISL_2314944, EPI_ISL_2314945, EPI_ISL_2314946, EPI_ISL_2314947, EPI_ISL_2314948, EPI_ISL_2314949, EPI_ISL_2314951, EPI_ISL_2314952, EPI_ISL_2314953, EPI_ISL_2314954, EPI_ISL_2314955, EPI_ISL_2314956, EPI_ISL_2314957, EPI_ISL_2314958, EPI_ISL_2314959, EPI_ISL_2314960, EPI_ISL_2314961, EPI_ISL_2314962, EPI_ISL_2314963, EPI_ISL_2314964, EPI_ISL_2314965, EPI_ISL_2314966, EPI_ISL_2314969, EPI_ISL_2314970, EPI_ISL_2314971, EPI_ISL_2314972, EPI_ISL_2314973, EPI_ISL_2314974, EPI_ISL_2314975, EPI_ISL_2314976, EPI_ISL_2314977, EPI_ISL_2314978, EPI_ISL_2314979, EPI_ISL_2314980, EPI_ISL_2314981, EPI_ISL_2314982, EPI_ISL_2314983, EPI_ISL_2314984, EPI_ISL_2314985, EPI_ISL_2314986, EPI_ISL_2314987, EPI_ISL_2314988, EPI_ISL_2314989, EPI_ISL_2314990, EPI_ISL_2314991, EPI_ISL_2314992, EPI_ISL_2314993, EPI_ISL_2314994, EPI_ISL_2314995, EPI_ISL_2314996, EPI_ISL_2314997, EPI_ISL_2314998, EPI_ISL_2314999, EPI_ISL_2315000, EPI_ISL_2315001, EPI_ISL_2315002, EPI_ISL_2315003, EPI_ISL_2315004, EPI_ISL_2315005, EPI_ISL_2315006, EPI_ISL_2315007, EPI_ISL_2315008, EPI_ISL_2315009, EPI_ISL_2315011, EPI_ISL_2315012, EPI_ISL_2315013, EPI_ISL_2315014, EPI_ISL_2315016, EPI_ISL_2315017, EPI_ISL_2315018, EPI_ISL_2315019, EPI_ISL_2315020, EPI_ISL_2315021, EPI_ISL_2315022, EPI_ISL_2315023, EPI_ISL_2315024, EPI_ISL_2315025, EPI_ISL_2315026, EPI_ISL_2315027, EPI_ISL_2315028, EPI_ISL_2315029, EPI_ISL_2315030, EPI_ISL_2315031, EPI_ISL_2315033, EPI_ISL_2315034, EPI_ISL_2315035, EPI_ISL_2315036, EPI_ISL_2315037, EPI_ISL_2315038, EPI_ISL_2315039, EPI_ISL_2315040, EPI_ISL_2315041, EPI_ISL_2315042, EPI_ISL_2315583, EPI_ISL_2315584, EPI_ISL_2315585, EPI_ISL_2315586, EPI_ISL_2315587, EPI_ISL_2315588, EPI_ISL_2315589, EPI_ISL_2315590, EPI_ISL_2315591, EPI_ISL_2315592, EPI_ISL_2315593, EPI_ISL_2315594, EPI_ISL_2390417, EPI_ISL_2390418, EPI_ISL_2390419, EPI_ISL_2390420, EPI_ISL_2390421, EPI_ISL_2390422, EPI_ISL_2390423, EPI_ISL_2390424, EPI_ISL_2390425, EPI_ISL_2390426, EPI_ISL_2390427, EPI_ISL_2390428, EPI_ISL_2390429, EPI_ISL_2390430, EPI_ISL_2390431, EPI_ISL_2390432, EPI_ISL_2390433, EPI_ISL_2390434, EPI_ISL_2390435, EPI_ISL_2390436, EPI_ISL_2390437, EPI_ISL_2390438, EPI_ISL_2390439, EPI_ISL_2390440, EPI_ISL_2390441, EPI_ISL_2390442, EPI_ISL_2390443, EPI_ISL_2470497, EPI_ISL_2470498, EPI_ISL_2470499, EPI_ISL_2470500, EPI_ISL_2470501, EPI_ISL_2470502, EPI_ISL_2470503, EPI_ISL_2470504, EPI_ISL_2470505, EPI_ISL_2470506, EPI_ISL_2470507, EPI_ISL_2470508, EPI_ISL_2470509, EPI_ISL_2470510, EPI_ISL_2470511, EPI_ISL_2470512, EPI_ISL_2470513, EPI_ISL_2470514, EPI_ISL_2470515, EPI_ISL_2470516, EPI_ISL_2470518, EPI_ISL_2470519, EPI_ISL_2470520, EPI_ISL_2470521, EPI_ISL_2470522, EPI_ISL_2470523, EPI_ISL_2470524, EPI_ISL_2470525, EPI_ISL_2470526, EPI_ISL_2470527, EPI_ISL_2470528, EPI_ISL_2470529, EPI_ISL_2470530, EPI_ISL_2470531, EPI_ISL_2470532, EPI_ISL_2470533, EPI_ISL_2470534, EPI_ISL_2470535, EPI_ISL_2470536, EPI_ISL_2470537, EPI_ISL_2470538, EPI_ISL_2470539, EPI_ISL_2470540, EPI_ISL_2470541, EPI_ISL_2470542, EPI_ISL_2470543, EPI_ISL_2470544, EPI_ISL_2470545, EPI_ISL_2470546, EPI_ISL_2470547, EPI_ISL_2470548, EPI_ISL_2470549, EPI_ISL_2470550, EPI_ISL_2470551, EPI_ISL_2470552, EPI_ISL_2470553, EPI_ISL_2470554, EPI_ISL_2470555, EPI_ISL_2470556, EPI_ISL_2470557, EPI_ISL_2470558, EPI_ISL_2470559, EPI_ISL_2470560, EPI_ISL_2470561, EPI_ISL_2470562, EPI_ISL_2470563, EPI_ISL_2470564, EPI_ISL_2470565, EPI_ISL_2470566, EPI_ISL_2470567, EPI_ISL_2470568, EPI_ISL_2470569, EPI_ISL_2470570, EPI_ISL_2470571, EPI_ISL_2470572, EPI_ISL_2470573, EPI_ISL_2470574, EPI_ISL_2470575, EPI_ISL_2470576, EPI_ISL_2470577, EPI_ISL_2470578, EPI_ISL_2470579, EPI_ISL_2470580, EPI_ISL_2470581, EPI_ISL_2470582, EPI_ISL_2470583, EPI_ISL_2470584, EPI_ISL_2470585, EPI_ISL_2470586, EPI_ISL_2470587, EPI_ISL_2470588, EPI_ISL_2470589, EPI_ISL_2470590, EPI_ISL_2470592, EPI_ISL_2470593, EPI_ISL_2470595, EPI_ISL_2470596, EPI_ISL_2470597, EPI_ISL_2470598, EPI_ISL_2470600, EPI_ISL_2470601, EPI_ISL_2470602, EPI_ISL_2470603, EPI_ISL_2470604, EPI_ISL_2470605, EPI_ISL_2470606, EPI_ISL_2470607, EPI_ISL_2470608, EPI_ISL_2470609, EPI_ISL_2470610, EPI_ISL_2470611, EPI_ISL_2470612, EPI_ISL_2470613, EPI_ISL_2470614, EPI_ISL_2470615, EPI_ISL_2470616, EPI_ISL_2470617, EPI_ISL_2470618, EPI_ISL_2470619, EPI_ISL_2470620, EPI_ISL_2470621, EPI_ISL_2470622, EPI_ISL_2470624, EPI_ISL_2470625, EPI_ISL_2470626, EPI_ISL_2470627, EPI_ISL_2470628, EPI_ISL_2470629, EPI_ISL_2470630, EPI_ISL_2470631, EPI_ISL_2470632, EPI_ISL_2470633, EPI_ISL_2470634, EPI_ISL_2470635, EPI_ISL_2470636, EPI_ISL_2470637, EPI_ISL_2470638, EPI_ISL_2470639, EPI_ISL_2470640, EPI_ISL_2470641, EPI_ISL_2470642, EPI_ISL_2470643, EPI_ISL_2470644, EPI_ISL_2470645, EPI_ISL_2470646, EPI_ISL_2470647, EPI_ISL_2470648, EPI_ISL_2470649, EPI_ISL_2470650, EPI_ISL_2635511, EPI_ISL_2635512, EPI_ISL_2635513, EPI_ISL_2635514, EPI_ISL_2635515, EPI_ISL_2635516, EPI_ISL_2635517, EPI_ISL_2635518, EPI_ISL_2635519, EPI_ISL_2635520, EPI_ISL_2635521, EPI_ISL_2635522, EPI_ISL_2635523, EPI_ISL_2635524, EPI_ISL_2635525, EPI_ISL_2635526, EPI_ISL_2636232, EPI_ISL_2636234, EPI_ISL_2636236, EPI_ISL_2636238, EPI_ISL_2636240, EPI_ISL_2636243, EPI_ISL_2636245, EPI_ISL_2636247, EPI_ISL_2636250, EPI_ISL_2636252, EPI_ISL_2636257, EPI_ISL_2636259, EPI_ISL_2636261, EPI_ISL_2636264, EPI_ISL_2636266, EPI_ISL_2636268, EPI_ISL_2636270, EPI_ISL_2636273, EPI_ISL_2636275, EPI_ISL_2636277, EPI_ISL_2636280, EPI_ISL_2636282, EPI_ISL_2636284, EPI_ISL_2636286, EPI_ISL_2636288, EPI_ISL_2636291, EPI_ISL_2636296, EPI_ISL_2636299, EPI_ISL_2636301, EPI_ISL_2636303, EPI_ISL_2636306, EPI_ISL_2636308, EPI_ISL_2636311, EPI_ISL_2636313, EPI_ISL_2636315, EPI_ISL_2636318, EPI_ISL_2636320, EPI_ISL_2636322, EPI_ISL_2636324, EPI_ISL_2636327, EPI_ISL_2636330, EPI_ISL_2636332, EPI_ISL_2636335, EPI_ISL_2636337, EPI_ISL_2636339, EPI_ISL_2636342, EPI_ISL_2636344, EPI_ISL_2636348, EPI_ISL_2636350, EPI_ISL_2636352, EPI_ISL_2636355, EPI_ISL_2636357, EPI_ISL_2636359, EPI_ISL_2636362, EPI_ISL_2636364, EPI_ISL_2636366, EPI_ISL_2636369, EPI_ISL_2636372, EPI_ISL_2636374, EPI_ISL_2636376, EPI_ISL_2636378, EPI_ISL_2636381, EPI_ISL_2636384, EPI_ISL_2636388, EPI_ISL_2636390, EPI_ISL_2636393, EPI_ISL_2636395, EPI_ISL_2636397, EPI_ISL_2636400, EPI_ISL_2636402, EPI_ISL_2636405, EPI_ISL_2636407, EPI_ISL_2636409, EPI_ISL_2636412, EPI_ISL_2636413, EPI_ISL_2636414, EPI_ISL_2636415, EPI_ISL_2636416, EPI_ISL_2636417, EPI_ISL_2636418, EPI_ISL_2636419, EPI_ISL_2636420, EPI_ISL_2636421, EPI_ISL_2636424, EPI_ISL_2636425, EPI_ISL_2636426, EPI_ISL_2636427, EPI_ISL_2636428, EPI_ISL_2636429, EPI_ISL_2636430, EPI_ISL_2636432, EPI_ISL_2636433, EPI_ISL_2636434, EPI_ISL_2636435, EPI_ISL_2636436, EPI_ISL_2636437, EPI_ISL_2636438, EPI_ISL_2636439, EPI_ISL_2636440, EPI_ISL_2636441, EPI_ISL_2636442, EPI_ISL_2636443, EPI_ISL_2636444, EPI_ISL_2636445, EPI_ISL_2636446, EPI_ISL_2636447, EPI_ISL_2636448, EPI_ISL_2636449, EPI_ISL_2636450, EPI_ISL_2636451, EPI_ISL_2636452, EPI_ISL_2636453, EPI_ISL_2636454, EPI_ISL_2636455, EPI_ISL_2636457, EPI_ISL_2636458, EPI_ISL_2636461, EPI_ISL_2636463, EPI_ISL_2636464, EPI_ISL_2636465, EPI_ISL_2636466, EPI_ISL_2636467, EPI_ISL_2636468, EPI_ISL_2636469, EPI_ISL_2636470, EPI_ISL_2636471, EPI_ISL_2636472, EPI_ISL_2636480, EPI_ISL_2636531, EPI_ISL_2636532, EPI_ISL_2636533, EPI_ISL_2636534, EPI_ISL_2636535, EPI_ISL_2636536, EPI_ISL_2636537, EPI_ISL_2636538, EPI_ISL_2636539, EPI_ISL_2636540, EPI_ISL_2636541, EPI_ISL_2636543, EPI_ISL_2636544, EPI_ISL_2636546, EPI_ISL_2636547, EPI_ISL_2636548, EPI_ISL_2636549, EPI_ISL_2636550, EPI_ISL_2636551, EPI_ISL_2636552, EPI_ISL_2636553, EPI_ISL_2636554, EPI_ISL_2636555, EPI_ISL_2636556, EPI_ISL_2636557, EPI_ISL_2636558, EPI_ISL_2636559, EPI_ISL_2636560, EPI_ISL_2636561, EPI_ISL_2636562, EPI_ISL_2636563, EPI_ISL_2636564, EPI_ISL_2636565, EPI_ISL_2636566, EPI_ISL_2636567, EPI_ISL_2636568, EPI_ISL_2636569, EPI_ISL_2636570, EPI_ISL_2636571, EPI_ISL_2636572, EPI_ISL_2636573, EPI_ISL_2636574, EPI_ISL_2636575, EPI_ISL_2636576, EPI_ISL_2636577, EPI_ISL_2636578, EPI_ISL_2636579, EPI_ISL_2636580, EPI_ISL_2636582, EPI_ISL_2636583, EPI_ISL_2636584, EPI_ISL_2636585, EPI_ISL_2636586, EPI_ISL_2636588, EPI_ISL_2636589, EPI_ISL_2636590, EPI_ISL_2636591, EPI_ISL_2636592, EPI_ISL_2636594, EPI_ISL_2636595, EPI_ISL_2636596, EPI_ISL_2636597, EPI_ISL_2636598, EPI_ISL_2636599, EPI_ISL_2636600, EPI_ISL_2636601, EPI_ISL_2636602, EPI_ISL_2636603, EPI_ISL_2636604, EPI_ISL_2636605, EPI_ISL_2636607, EPI_ISL_2636608, EPI_ISL_2636609, EPI_ISL_2636610, EPI_ISL_2636611, EPI_ISL_2636612, EPI_ISL_2636613, EPI_ISL_2636614, EPI_ISL_2636615, EPI_ISL_2636616, EPI_ISL_2636617, EPI_ISL_2636618, EPI_ISL_2636619, EPI_ISL_2636621, EPI_ISL_2636622, EPI_ISL_2636623, EPI_ISL_2636625, EPI_ISL_2636626, EPI_ISL_2636627, EPI_ISL_2636628, EPI_ISL_2636629, EPI_ISL_2636631, EPI_ISL_2636632, EPI_ISL_2636633, EPI_ISL_2636634, EPI_ISL_2636635, EPI_ISL_2636636, EPI_ISL_2636637, EPI_ISL_2636638, EPI_ISL_2636639, EPI_ISL_2636640, EPI_ISL_2636641, EPI_ISL_2636642, EPI_ISL_2636643, EPI_ISL_2636644, EPI_ISL_2636645, EPI_ISL_2636646, EPI_ISL_2636647, EPI_ISL_2636648, EPI_ISL_2636649, EPI_ISL_2636650, EPI_ISL_2636651, EPI_ISL_2636652, EPI_ISL_2636653, EPI_ISL_2636654, EPI_ISL_2636655, EPI_ISL_2636656, EPI_ISL_2636657, EPI_ISL_2636658, EPI_ISL_2636659, EPI_ISL_2636660, EPI_ISL_2636661, EPI_ISL_2636662, EPI_ISL_2636663, EPI_ISL_2636664, EPI_ISL_2636665, EPI_ISL_2636666, EPI_ISL_2636667, EPI_ISL_2636668, EPI_ISL_2636669, EPI_ISL_2636670, EPI_ISL_2636671, EPI_ISL_2636672, EPI_ISL_2636673, EPI_ISL_2636674, EPI_ISL_2636675, EPI_ISL_2636676, EPI_ISL_2636677, EPI_ISL_2636678, EPI_ISL_2636679, EPI_ISL_2636680, EPI_ISL_2636681, EPI_ISL_2636682, EPI_ISL_2636683, EPI_ISL_2636684, EPI_ISL_2636685, EPI_ISL_2636686, EPI_ISL_2636687, EPI_ISL_2636688, EPI_ISL_2636689, EPI_ISL_2636691, EPI_ISL_2636692, EPI_ISL_2636693, EPI_ISL_2636694, EPI_ISL_2636695, EPI_ISL_2636696, EPI_ISL_2636697, EPI_ISL_2636698, EPI_ISL_2636699, EPI_ISL_2636700, EPI_ISL_2636701, EPI_ISL_2636702, EPI_ISL_2636704, EPI_ISL_2636705, EPI_ISL_2636706, EPI_ISL_2636707, EPI_ISL_2636708, EPI_ISL_2636709, EPI_ISL_2636710, EPI_ISL_2636711, EPI_ISL_2636712, EPI_ISL_2636713, EPI_ISL_2636714, EPI_ISL_2636715, EPI_ISL_2636716, EPI_ISL_2636717, EPI_ISL_2636718, EPI_ISL_2636719, EPI_ISL_2636720, EPI_ISL_2636721, EPI_ISL_2636722, EPI_ISL_2636723, EPI_ISL_2636724, EPI_ISL_2636725, EPI_ISL_2636726, EPI_ISL_2636727, EPI_ISL_2636728, EPI_ISL_2636729, EPI_ISL_2636730, EPI_ISL_2636731, EPI_ISL_2636760, EPI_ISL_2636761, EPI_ISL_2636762, EPI_ISL_2636764, EPI_ISL_2636765, EPI_ISL_2636766, EPI_ISL_2636767, EPI_ISL_2636768, EPI_ISL_2636769, EPI_ISL_2636770, EPI_ISL_2636771, EPI_ISL_2762307, EPI_ISL_2762308, EPI_ISL_2762309, EPI_ISL_2762310, EPI_ISL_2762311, EPI_ISL_2762312, EPI_ISL_2762313, EPI_ISL_2762314, EPI_ISL_2762315, EPI_ISL_2762316, EPI_ISL_2762317, EPI_ISL_2762318, EPI_ISL_2762319, EPI_ISL_2762320, EPI_ISL_2762321, EPI_ISL_2762322, EPI_ISL_2762323, EPI_ISL_2762324, EPI_ISL_2762325, EPI_ISL_2762326, EPI_ISL_2762327, EPI_ISL_2762328, EPI_ISL_2762329, EPI_ISL_2762330, EPI_ISL_2762331, EPI_ISL_2762332, EPI_ISL_2762333, EPI_ISL_2762334, EPI_ISL_2762335, EPI_ISL_2762336, EPI_ISL_2762337, EPI_ISL_2762338, EPI_ISL_2762339, EPI_ISL_2762340, EPI_ISL_2762341, EPI_ISL_2762342, EPI_ISL_2762343, EPI_ISL_2762347, EPI_ISL_2762349, EPI_ISL_2762351, EPI_ISL_2762354, EPI_ISL_2762356, EPI_ISL_2762359, EPI_ISL_2762361, EPI_ISL_2762363, EPI_ISL_2762365, EPI_ISL_2762368, EPI_ISL_2762370, EPI_ISL_2762372, EPI_ISL_2762374, EPI_ISL_2762377, EPI_ISL_2762380, EPI_ISL_2762383, EPI_ISL_2762385, EPI_ISL_2762388, EPI_ISL_2762390, EPI_ISL_2762392, EPI_ISL_2762395, EPI_ISL_2762397, EPI_ISL_2762400, EPI_ISL_2762402, EPI_ISL_2762405, EPI_ISL_2762407, EPI_ISL_2762409, EPI_ISL_2762412, EPI_ISL_2762415, EPI_ISL_2762417, EPI_ISL_2762420, EPI_ISL_2762421, EPI_ISL_2762424, EPI_ISL_2762426, EPI_ISL_2762429, EPI_ISL_2762431, EPI_ISL_2762433, EPI_ISL_2762438, EPI_ISL_2762440, EPI_ISL_2762442, EPI_ISL_2762445, EPI_ISL_2762447, EPI_ISL_2762450, EPI_ISL_2762459, EPI_ISL_2762461, EPI_ISL_2762463, EPI_ISL_2957236, EPI_ISL_2957237, EPI_ISL_2957239, EPI_ISL_2957242, EPI_ISL_2957244, EPI_ISL_2957245, EPI_ISL_2957248, EPI_ISL_2957253, EPI_ISL_2957255, EPI_ISL_2957257, EPI_ISL_2957259, EPI_ISL_2957261, EPI_ISL_2957263, EPI_ISL_2957265, EPI_ISL_2957267, EPI_ISL_2957269, EPI_ISL_2957271, EPI_ISL_2957273, EPI_ISL_2957275, EPI_ISL_2957277, EPI_ISL_2957279, EPI_ISL_2957281, EPI_ISL_2957283, EPI_ISL_2957286, EPI_ISL_2957288, EPI_ISL_2957290, EPI_ISL_2957292, EPI_ISL_2957294, EPI_ISL_2957296, EPI_ISL_2957298, EPI_ISL_2957300, EPI_ISL_2957302, EPI_ISL_2957304, EPI_ISL_2957305, EPI_ISL_2957306, EPI_ISL_2957307, EPI_ISL_2957308, EPI_ISL_2957309, EPI_ISL_2957310, EPI_ISL_2957311, EPI_ISL_2957312, EPI_ISL_3237590, EPI_ISL_3237591, EPI_ISL_3237592, EPI_ISL_3237593, EPI_ISL_3237595, EPI_ISL_3237597, EPI_ISL_3237598, EPI_ISL_3237599, EPI_ISL_3237600, EPI_ISL_3237601, EPI_ISL_3237602, EPI_ISL_3237603, EPI_ISL_3237604, EPI_ISL_3237605, EPI_ISL_3237606, EPI_ISL_3237607, EPI_ISL_3237608, EPI_ISL_3237609, EPI_ISL_3237610, EPI_ISL_3237611, EPI_ISL_3237612, EPI_ISL_3237613, EPI_ISL_3237614, EPI_ISL_3237615, EPI_ISL_3237616, EPI_ISL_3237617, EPI_ISL_3237618, EPI_ISL_3237619, EPI_ISL_3237620, EPI_ISL_3237621, EPI_ISL_3237622, EPI_ISL_3237623, EPI_ISL_3237624, EPI_ISL_3237625, EPI_ISL_3237626, EPI_ISL_3237627, EPI_ISL_3237628, EPI_ISL_3237629, EPI_ISL_3237630, EPI_ISL_3237631, EPI_ISL_3237632, EPI_ISL_3237633, EPI_ISL_3239663, EPI_ISL_3239664, EPI_ISL_3239665, EPI_ISL_3239666, EPI_ISL_3239667, EPI_ISL_3239668, EPI_ISL_3239669, EPI_ISL_3239670, EPI_ISL_3239671, EPI_ISL_3239672, EPI_ISL_3239673, EPI_ISL_3239674, EPI_ISL_3239675, EPI_ISL_3239676, EPI_ISL_3239677, EPI_ISL_3239678, EPI_ISL_3239679, EPI_ISL_3239680, EPI_ISL_3239681, EPI_ISL_3239682, EPI_ISL_3239683, EPI_ISL_3239684, EPI_ISL_3239685, EPI_ISL_3239686, EPI_ISL_3239687, EPI_ISL_3239688, EPI_ISL_3239689, EPI_ISL_3239690, EPI_ISL_3239691, EPI_ISL_3239692, EPI_ISL_3239693, EPI_ISL_3239694, EPI_ISL_3239695, EPI_ISL_3239696, EPI_ISL_3239697, EPI_ISL_3239698, EPI_ISL_3239699, EPI_ISL_3239700, EPI_ISL_3239701, EPI_ISL_3239702, EPI_ISL_3239703, EPI_ISL_3499572, EPI_ISL_3499576, EPI_ISL_3499579, EPI_ISL_3499583, EPI_ISL_3499586, EPI_ISL_3499590, EPI_ISL_3499593, EPI_ISL_3499600, EPI_ISL_3499603, EPI_ISL_3499606, EPI_ISL_3499610, EPI_ISL_3499613, EPI_ISL_3499616, EPI_ISL_3499620, EPI_ISL_3499624, EPI_ISL_3499627, EPI_ISL_3499630, EPI_ISL_3499634, EPI_ISL_3499638, EPI_ISL_3499641, EPI_ISL_3499645, EPI_ISL_3499648, EPI_ISL_3499651, EPI_ISL_3499655, EPI_ISL_3499658, EPI_ISL_3499661, EPI_ISL_3499665, EPI_ISL_3499668, EPI_ISL_3499672, EPI_ISL_3499675, EPI_ISL_3499678, EPI_ISL_3499682, EPI_ISL_3499686, EPI_ISL_3499688, EPI_ISL_3499692, EPI_ISL_3499696, EPI_ISL_3499699, EPI_ISL_3499703, EPI_ISL_3499706, EPI_ISL_3499710, EPI_ISL_3499713, EPI_ISL_3499716, EPI_ISL_3499720, EPI_ISL_3499722, EPI_ISL_3499724, EPI_ISL_3499728, EPI_ISL_3499732, EPI_ISL_3893033, EPI_ISL_3893034, EPI_ISL_3893036, EPI_ISL_3893038, EPI_ISL_3893039, EPI_ISL_3893041, EPI_ISL_3893043, EPI_ISL_3893045, EPI_ISL_3893046, EPI_ISL_3893048, EPI_ISL_3893049, EPI_ISL_3893051, EPI_ISL_3893053, EPI_ISL_3893054, EPI_ISL_3893056, EPI_ISL_3893057, EPI_ISL_3893059, EPI_ISL_3893061, EPI_ISL_3893062, EPI_ISL_3893064, EPI_ISL_3893066, EPI_ISL_3893067, EPI_ISL_3893069, EPI_ISL_3893070, EPI_ISL_3893071, EPI_ISL_3893073, EPI_ISL_3893075, EPI_ISL_3893076, EPI_ISL_3893077, EPI_ISL_3893079, EPI_ISL_3893081, EPI_ISL_3893082, EPI_ISL_3893084, EPI_ISL_3893085, EPI_ISL_3893086, EPI_ISL_3893088, EPI_ISL_3893089, EPI_ISL_3893091, EPI_ISL_3893092, EPI_ISL_3893094, EPI_ISL_3893095, EPI_ISL_3893097, EPI_ISL_3893099, EPI_ISL_3893100, EPI_ISL_3893101, EPI_ISL_3893103, EPI_ISL_3893104, EPI_ISL_3893106, EPI_ISL_3893107, EPI_ISL_3893109, EPI_ISL_3893110, EPI_ISL_3893112, EPI_ISL_3893114, EPI_ISL_3893115, EPI_ISL_3893117, EPI_ISL_3893118, EPI_ISL_3893120, EPI_ISL_3893122, EPI_ISL_3893123, EPI_ISL_4227447, EPI_ISL_4227448, EPI_ISL_4227449, EPI_ISL_4227450, EPI_ISL_4227451, EPI_ISL_4227452, EPI_ISL_4227454, EPI_ISL_4227455, EPI_ISL_4227456, EPI_ISL_4227457, EPI_ISL_4227458, EPI_ISL_4227459, EPI_ISL_4227460, EPI_ISL_4446878, EPI_ISL_4446879, EPI_ISL_4446881, EPI_ISL_4446882, EPI_ISL_4446883, EPI_ISL_4446884, EPI_ISL_4446886, EPI_ISL_4446887, EPI_ISL_4446888, EPI_ISL_4446889, EPI_ISL_4446890, EPI_ISL_5402784, EPI_ISL_5402785, EPI_ISL_5402786, EPI_ISL_5402787, EPI_ISL_5402788, EPI_ISL_5905922, EPI_ISL_5905923, EPI_ISL_6715771, EPI_ISL_6715772, EPI_ISL_6715773, EPI_ISL_6715774, EPI_ISL_6715775, EPI_ISL_6715776, EPI_ISL_6715777, EPI_ISL_6715778, EPI_ISL_6715779, EPI_ISL_6715780, EPI_ISL_6715781, EPI_ISL_6715782, EPI_ISL_6715783, EPI_ISL_6715784, EPI_ISL_6715785, EPI_ISL_6715786, EPI_ISL_6715787, EPI_ISL_6715788, EPI_ISL_6715789, EPI_ISL_6715790, EPI_ISL_6715791, EPI_ISL_6715792
Diagnostikos laboratorija	National Public Health Surveillance Laboratory	Lukas Zemaitis et al	EPI_ISL_1579297, EPI_ISL_1579298, EPI_ISL_1579299, EPI_ISL_1579300, EPI_ISL_1579301, EPI_ISL_1579302, EPI_ISL_1579303, EPI_ISL_1579305, EPI_ISL_1579306, EPI_ISL_1579307, EPI_ISL_1579308, EPI_ISL_1579309, EPI_ISL_1579310, EPI_ISL_1579311, EPI_ISL_1579312, EPI_ISL_1579313, EPI_ISL_1579314, EPI_ISL_1579315, EPI_ISL_1579316, EPI_ISL_1579317, EPI_ISL_1579318, EPI_ISL_1579319, EPI_ISL_1579320, EPI_ISL_1579321, EPI_ISL_1579322, EPI_ISL_1579323, EPI_ISL_1579324, EPI_ISL_1579325, EPI_ISL_1579326, EPI_ISL_1579327, EPI_ISL_1579328, EPI_ISL_1579329, EPI_ISL_1579333, EPI_ISL_1579334, EPI_ISL_1579335, EPI_ISL_1579336, EPI_ISL_1579337, EPI_ISL_1579338, EPI_ISL_1579339, EPI_ISL_1579340, EPI_ISL_1579341, EPI_ISL_1579342, EPI_ISL_1579343, EPI_ISL_1579344, EPI_ISL_1579345, EPI_ISL_1579346, EPI_ISL_1579348, EPI_ISL_1579349, EPI_ISL_1579351, EPI_ISL_1579353, EPI_ISL_1579354, EPI_ISL_1579355, EPI_ISL_1579356, EPI_ISL_1579357, EPI_ISL_1579358, EPI_ISL_1579359, EPI_ISL_1579360, EPI_ISL_1579361, EPI_ISL_1579362, EPI_ISL_1579363, EPI_ISL_1579364, EPI_ISL_1579366, EPI_ISL_1579367, EPI_ISL_1579368, EPI_ISL_1579369, EPI_ISL_1579370, EPI_ISL_1579371, EPI_ISL_1579449, EPI_ISL_1579450, EPI_ISL_1579451, EPI_ISL_1579453, EPI_ISL_1579454, EPI_ISL_1579455, EPI_ISL_1579456, EPI_ISL_1579457, EPI_ISL_1579458, EPI_ISL_1579459, EPI_ISL_1579460, EPI_ISL_1579461, EPI_ISL_1579478, EPI_ISL_1579479, EPI_ISL_1579480, EPI_ISL_1579481, EPI_ISL_1579482, EPI_ISL_1579483, EPI_ISL_1579485, EPI_ISL_1579486, EPI_ISL_1579487, EPI_ISL_1579488, EPI_ISL_1579489, EPI_ISL_1579490, EPI_ISL_1579491, EPI_ISL_1579492, EPI_ISL_1579493, EPI_ISL_1579494, EPI_ISL_1579496, EPI_ISL_1579497, EPI_ISL_1579498, EPI_ISL_1579499, EPI_ISL_1579500, EPI_ISL_1579501, EPI_ISL_1579502, EPI_ISL_1579503, EPI_ISL_1579504, EPI_ISL_1579505, EPI_ISL_1579507
Diagnostyka	1. Academic Center for Pathomorphological and Genetic-Molecular Diagnostics ltd, Bialystok, Poland 2. National Institute of Public Health - National Institute of Hygiene, Warsaw, Poland	Radosław Charkiewicz et al	EPI_ISL_1891988, EPI_ISL_1891990, EPI_ISL_1891992, EPI_ISL_1891994, EPI_ISL_1891996, EPI_ISL_1891998, EPI_ISL_1892000, EPI_ISL_1892002, EPI_ISL_1892005, EPI_ISL_1892006, EPI_ISL_1892008, EPI_ISL_1892011, EPI_ISL_1892012, EPI_ISL_1892014, EPI_ISL_1892016, EPI_ISL_1892018, EPI_ISL_1892020, EPI_ISL_1892022, EPI_ISL_1892024, EPI_ISL_2503951, EPI_ISL_2503952, EPI_ISL_2503954, EPI_ISL_2503955, EPI_ISL_2503956, EPI_ISL_2503958, EPI_ISL_2503959, EPI_ISL_2503960, EPI_ISL_2503961, EPI_ISL_2503962, EPI_ISL_2503964, EPI_ISL_2503965, EPI_ISL_2503966, EPI_ISL_2503967, EPI_ISL_2503968, EPI_ISL_2503969, EPI_ISL_2503971, EPI_ISL_2503972, EPI_ISL_2504127, EPI_ISL_2504128, EPI_ISL_2504129
Diagnostyka	1. National Institute of Public Health - National Institute of Hygiene, Warsaw, Poland 2. Biobank Lab, University of Lodz 3. Laboratory of Respiratory Viruses, Teaching and Clinical Center of the Medical University of Lodz	Dominik Strapagiel et al	EPI_ISL_2015750, EPI_ISL_2015751, EPI_ISL_2015752, EPI_ISL_2015753, EPI_ISL_2015754, EPI_ISL_2015755, EPI_ISL_2015765, EPI_ISL_2015766, EPI_ISL_2015767, EPI_ISL_2015768, EPI_ISL_2015769, EPI_ISL_2015770, EPI_ISL_2015771, EPI_ISL_2015772, EPI_ISL_2015773, EPI_ISL_2015774, EPI_ISL_2015775, EPI_ISL_2015776, EPI_ISL_2015777, EPI_ISL_2015778, EPI_ISL_2015779, EPI_ISL_2015780, EPI_ISL_2015781, EPI_ISL_2015782, EPI_ISL_2015783, EPI_ISL_2015784, EPI_ISL_2015785, EPI_ISL_2015787, EPI_ISL_2015788, EPI_ISL_2015789, EPI_ISL_2015790, EPI_ISL_2015791, EPI_ISL_2015792, EPI_ISL_2015793, EPI_ISL_2015794, EPI_ISL_2015795, EPI_ISL_2028992, EPI_ISL_2028993, EPI_ISL_2029005, EPI_ISL_2029018, EPI_ISL_2029021, EPI_ISL_2029022, EPI_ISL_2029023, EPI_ISL_2365714, EPI_ISL_2365715, EPI_ISL_2365716, EPI_ISL_2365717, EPI_ISL_2365718, EPI_ISL_2448873, EPI_ISL_2448874, EPI_ISL_2448875, EPI_ISL_2448876, EPI_ISL_2448877, EPI_ISL_2448878
Diagnostyka	1. National Institute of Public Health - National Institute of Hygiene; 2. Eurofins Genomics Europe Sequencing GmbH	Wołkowicz Tomasz et al	EPI_ISL_1201680, EPI_ISL_1239536, EPI_ISL_1239547, EPI_ISL_1239593, EPI_ISL_1239594, EPI_ISL_1239595, EPI_ISL_1239596, EPI_ISL_1239675, EPI_ISL_1239689, EPI_ISL_1239712, EPI_ISL_1239737, EPI_ISL_1239738, EPI_ISL_1239739, EPI_ISL_1239740, EPI_ISL_1273834, EPI_ISL_1273835, EPI_ISL_1538842, EPI_ISL_1538843, EPI_ISL_1539097, EPI_ISL_1539098, EPI_ISL_1539099, EPI_ISL_1539100, EPI_ISL_1539101, EPI_ISL_1627681, EPI_ISL_1627682, EPI_ISL_1627683, EPI_ISL_1627684, EPI_ISL_1627685, EPI_ISL_1627866, EPI_ISL_1627867, EPI_ISL_1627868, EPI_ISL_1627869, EPI_ISL_1627870, EPI_ISL_1627993, EPI_ISL_1745734, EPI_ISL_1745735, EPI_ISL_1745756, EPI_ISL_1745757, EPI_ISL_1745841, EPI_ISL_1745842, EPI_ISL_1745843, EPI_ISL_1745844, EPI_ISL_1745845, EPI_ISL_1745957, EPI_ISL_1745969, EPI_ISL_1745971, EPI_ISL_1746059, EPI_ISL_1746060, EPI_ISL_1746061, EPI_ISL_1746062, EPI_ISL_1746063, EPI_ISL_1746111, EPI_ISL_1746114, EPI_ISL_1746116, EPI_ISL_1746591, EPI_ISL_1746782, EPI_ISL_1746821, EPI_ISL_2322510, EPI_ISL_2322511, EPI_ISL_2322533, EPI_ISL_2322534, EPI_ISL_2322535, EPI_ISL_2322536, EPI_ISL_2322537, EPI_ISL_2322538, EPI_ISL_2322539, EPI_ISL_2322540, EPI_ISL_2322541, EPI_ISL_2322542, EPI_ISL_2566798, EPI_ISL_2566799, EPI_ISL_2566800, EPI_ISL_2566801
Diagnostyka	1. Tricity SARS-CoV-2 sequencing consortium: University of Gdansk, Medical University of Gdansk, Vaxican Ltd., Invicta Ltd. 2. National Institute of Public Health - National Institute of Hygiene, Warsaw, Poland	Maciej Kosinski et al	EPI_ISL_2140459, EPI_ISL_2140460, EPI_ISL_2140481, EPI_ISL_2140482, EPI_ISL_2140483, EPI_ISL_2140484, EPI_ISL_2140485, EPI_ISL_2140486, EPI_ISL_2140487, EPI_ISL_2140488, EPI_ISL_2140489, EPI_ISL_2140490, EPI_ISL_2140491, EPI_ISL_2140492, EPI_ISL_2140493, EPI_ISL_2140494, EPI_ISL_2140495, EPI_ISL_2140496, EPI_ISL_2140497, EPI_ISL_2178935, EPI_ISL_2178936, EPI_ISL_2178937, EPI_ISL_2377801, EPI_ISL_2377802, EPI_ISL_2377803, EPI_ISL_2377804, EPI_ISL_2377805, EPI_ISL_2377806, EPI_ISL_2377807, EPI_ISL_2377808, EPI_ISL_2377809, EPI_ISL_2377810, EPI_ISL_2377812, EPI_ISL_2377813, EPI_ISL_2377814, EPI_ISL_2377815, EPI_ISL_2377816, EPI_ISL_2377817, EPI_ISL_2455178, EPI_ISL_2455179, EPI_ISL_2455180, EPI_ISL_2455181, EPI_ISL_2455183, EPI_ISL_2455185, EPI_ISL_2455186, EPI_ISL_2455187, EPI_ISL_2455188, EPI_ISL_2455189, EPI_ISL_2455190, EPI_ISL_2455191, EPI_ISL_2455192, EPI_ISL_2455193, EPI_ISL_2455194, EPI_ISL_2455195, EPI_ISL_2455196, EPI_ISL_2455197, EPI_ISL_2455198, EPI_ISL_2455199, EPI_ISL_2455200, EPI_ISL_2455201, EPI_ISL_2455202, EPI_ISL_2455203, EPI_ISL_2455204, EPI_ISL_2455205, EPI_ISL_2455206, EPI_ISL_2455207, EPI_ISL_2455208, EPI_ISL_2455209, EPI_ISL_2455210, EPI_ISL_2455211, EPI_ISL_2455213, EPI_ISL_2455214, EPI_ISL_2455215, EPI_ISL_2455217, EPI_ISL_2455218, EPI_ISL_2472909, EPI_ISL_2472913, EPI_ISL_2597802, EPI_ISL_2597803, EPI_ISL_2597804, EPI_ISL_2597805, EPI_ISL_2597806, EPI_ISL_2597807, EPI_ISL_2597808, EPI_ISL_2597809, EPI_ISL_2597810, EPI_ISL_2597811, EPI_ISL_2597812, EPI_ISL_2597813, EPI_ISL_2597814, EPI_ISL_2597815, EPI_ISL_2598494, EPI_ISL_2657182, EPI_ISL_2657183, EPI_ISL_2657184, EPI_ISL_2657185, EPI_ISL_2657186, EPI_ISL_2657187, EPI_ISL_2657189, EPI_ISL_2657190, EPI_ISL_2657191, EPI_ISL_2657192, EPI_ISL_2657193, EPI_ISL_2657194, EPI_ISL_2681038
Diagnostyka	100. Tricity SARS-CoV-2 sequencing consortium: University of Gdansk, Medical University of Gdansk, Vaxican Ltd., Invicta Ltd. 2. National Institute of Public Health - National Institute of Hygiene, Warsaw, Poland	Maciej Kosinski et al	EPI_ISL_1715289
Diagnostyka	101. Tricity SARS-CoV-2 sequencing consortium: University of Gdansk, Medical University of Gdansk, Vaxican Ltd., Invicta Ltd. 2. National Institute of Public Health - National Institute of Hygiene, Warsaw, Poland	Maciej Kosinski et al	EPI_ISL_1715290
Diagnostyka	102. Tricity SARS-CoV-2 sequencing consortium: University of Gdansk, Medical University of Gdansk, Vaxican Ltd., Invicta Ltd. 2. National Institute of Public Health - National Institute of Hygiene, Warsaw, Poland	Maciej Kosinski et al	EPI_ISL_1715291
Diagnostyka	103. Tricity SARS-CoV-2 sequencing consortium: University of Gdansk, Medical University of Gdansk, Vaxican Ltd., Invicta Ltd. 2. National Institute of Public Health - National Institute of Hygiene, Warsaw, Poland	Maciej Kosinski et al	EPI_ISL_1715292
Diagnostyka	90. Tricity SARS-CoV-2 sequencing consortium: University of Gdansk, Medical University of Gdansk, Vaxican Ltd., Invicta Ltd. 2. National Institute of Public Health - National Institute of Hygiene, Warsaw, Poland	Maciej Kosinski et al	EPI_ISL_1715281
Diagnostyka	91. Tricity SARS-CoV-2 sequencing consortium: University of Gdansk, Medical University of Gdansk, Vaxican Ltd., Invicta Ltd. 2. National Institute of Public Health - National Institute of Hygiene, Warsaw, Poland	Maciej Kosinski et al	EPI_ISL_1715282
Diagnostyka	92. Tricity SARS-CoV-2 sequencing consortium: University of Gdansk, Medical University of Gdansk, Vaxican Ltd., Invicta Ltd. 2. National Institute of Public Health - National Institute of Hygiene, Warsaw, Poland	Maciej Kosinski et al	EPI_ISL_1715283
Diagnostyka	93. Tricity SARS-CoV-2 sequencing consortium: University of Gdansk, Medical University of Gdansk, Vaxican Ltd., Invicta Ltd. 2. National Institute of Public Health - National Institute of Hygiene, Warsaw, Poland	Maciej Kosinski et al	EPI_ISL_1715284
Diagnostyka	95. Tricity SARS-CoV-2 sequencing consortium: University of Gdansk, Medical University of Gdansk, Vaxican Ltd., Invicta Ltd. 2. National Institute of Public Health - National Institute of Hygiene, Warsaw, Poland	Maciej Kosinski et al	EPI_ISL_1715285
Diagnostyka	96. Tricity SARS-CoV-2 sequencing consortium: University of Gdansk, Medical University of Gdansk, Vaxican Ltd., Invicta Ltd. 2. National Institute of Public Health - National Institute of Hygiene, Warsaw, Poland	Maciej Kosinski et al	EPI_ISL_1715286
Diagnostyka	98. Tricity SARS-CoV-2 sequencing consortium: University of Gdansk, Medical University of Gdansk, Vaxican Ltd., Invicta Ltd. 2. National Institute of Public Health - National Institute of Hygiene, Warsaw, Poland	Maciej Kosinski et al	EPI_ISL_1715287
Diagnostyka	99. Tricity SARS-CoV-2 sequencing consortium: University of Gdansk, Medical University of Gdansk, Vaxican Ltd., Invicta Ltd. 2. National Institute of Public Health - National Institute of Hygiene, Warsaw, Poland	Maciej Kosinski et al	EPI_ISL_1715288
Diagnostyka	Wojewodzka Stacja Sanitarno-Epidemiologiczna w Rzeszowie, Laboratorium Diagnostyki Medycznej	Marzena Baranowska et al	EPI_ISL_3251489, EPI_ISL_3251491
Diagnostyka S.A.	Wojewodzka Stacja Sanitarno-Epidemiologiczna w Gorzowie Wielkopolskim	Elzbieta Justynska et al	EPI_ISL_6021764, EPI_ISL_6021786, EPI_ISL_6021839, EPI_ISL_6125771, EPI_ISL_6125772, EPI_ISL_6125775, EPI_ISL_6125776, EPI_ISL_6125777, EPI_ISL_6125778, EPI_ISL_6125779, EPI_ISL_6125781, EPI_ISL_6125784, EPI_ISL_6125785, EPI_ISL_6125786, EPI_ISL_6125792, EPI_ISL_6125793, EPI_ISL_6125795, EPI_ISL_6125796, EPI_ISL_6125797, EPI_ISL_6125799, EPI_ISL_6125801, EPI_ISL_6125802, EPI_ISL_6125806, EPI_ISL_6125812, EPI_ISL_6125815, EPI_ISL_6272132, EPI_ISL_6272137, EPI_ISL_6272248, EPI_ISL_6272664, EPI_ISL_6272669, EPI_ISL_6272724, EPI_ISL_6272730, EPI_ISL_6272738, EPI_ISL_6272747, EPI_ISL_6272752, EPI_ISL_6272757, EPI_ISL_6272761, EPI_ISL_6272768, EPI_ISL_6272771, EPI_ISL_6272778, EPI_ISL_6272784, EPI_ISL_6272820, EPI_ISL_6565062, EPI_ISL_6565063, EPI_ISL_6565071, EPI_ISL_6565073, EPI_ISL_6590624, EPI_ISL_6590625, EPI_ISL_6590626, EPI_ISL_6590628, EPI_ISL_6590631, EPI_ISL_6590635, EPI_ISL_6590636, EPI_ISL_6590637, EPI_ISL_6590638, EPI_ISL_6590642, EPI_ISL_6590643, EPI_ISL_6590644, EPI_ISL_6590647, EPI_ISL_6590648, EPI_ISL_6590735, EPI_ISL_6590737, EPI_ISL_6590738, EPI_ISL_6590745, EPI_ISL_6590746, EPI_ISL_6590747, EPI_ISL_6590748, EPI_ISL_6590749, EPI_ISL_6590754, EPI_ISL_6812604, EPI_ISL_6812606, EPI_ISL_6812610
Diagnostyka SP. z o.o.	WSSE Gorzow	Elżbieta Justyńska et al	EPI_ISL_3915568
Diagnostyka SP. z o.o.	WSSE w Warszawie	Dorota Wagrocka - Roczniak et al	EPI_ISL_3770718
Diagnostyka SP. z o.o.	WSSE w Warszawie	Dorota Wagrocka-Roczniak et al	EPI_ISL_3707874
Diagnostyka SP. z o.o.	WSSE_Gorzow	Elżbieta Justyńska et al	EPI_ISL_3915566, EPI_ISL_3915567, EPI_ISL_3915569, EPI_ISL_3915574, EPI_ISL_3915585
Diagnostyka SP. z o.o.	WSSEw Warszawie	Dorota Wagrocka - Roczniak et al	EPI_ISL_3711727
Diagnostyka SP. z o.o.	Wojewodzka Stacja Sanitarno-Epidemiologiczna w Gorzowie Wielkopolskim	Elzbieta Justynska et al	EPI_ISL_3983408, EPI_ISL_3983416, EPI_ISL_4748066, EPI_ISL_4748070, EPI_ISL_4876414, EPI_ISL_4876421, EPI_ISL_4876423, EPI_ISL_4882068, EPI_ISL_4882085, EPI_ISL_4882086, EPI_ISL_4953918, EPI_ISL_4953946, EPI_ISL_4953971, EPI_ISL_4955842, EPI_ISL_5032462, EPI_ISL_5032464, EPI_ISL_5032466, EPI_ISL_5032471, EPI_ISL_5032473, EPI_ISL_5032474, EPI_ISL_5032483, EPI_ISL_5032485, EPI_ISL_5051657, EPI_ISL_5051658, EPI_ISL_5051660, EPI_ISL_5270311, EPI_ISL_5307485, EPI_ISL_5307491, EPI_ISL_5307500, EPI_ISL_5307505, EPI_ISL_5307510, EPI_ISL_5307514, EPI_ISL_5307515, EPI_ISL_5307516, EPI_ISL_5314936, EPI_ISL_5314937, EPI_ISL_5314938, EPI_ISL_5314939, EPI_ISL_5314940, EPI_ISL_5543578, EPI_ISL_5543579, EPI_ISL_5543585, EPI_ISL_5543586, EPI_ISL_5543587, EPI_ISL_5543595, EPI_ISL_5543596, EPI_ISL_5615745, EPI_ISL_5615845, EPI_ISL_5615851, EPI_ISL_5615865, EPI_ISL_5615878, EPI_ISL_5615888, EPI_ISL_5616028, EPI_ISL_5686642, EPI_ISL_5686645, EPI_ISL_5686646, EPI_ISL_5686670, EPI_ISL_5858181, EPI_ISL_5858182, EPI_ISL_5858184, EPI_ISL_5858185, EPI_ISL_5858186, EPI_ISL_5858189, EPI_ISL_5858190, EPI_ISL_5858193, EPI_ISL_5858194, EPI_ISL_5858205, EPI_ISL_5858206, EPI_ISL_5858287, EPI_ISL_5858288, EPI_ISL_5858296, EPI_ISL_5858297, EPI_ISL_5858303, EPI_ISL_5858311, EPI_ISL_5924622, EPI_ISL_5924623
Diagnostyka SP. z o.o.	Wojewodzka Stacja Sanitarno-Epidemiologiczna w Gorzowie Wielkopolskim	Elżbieta Justyńska et al	EPI_ISL_3982603, EPI_ISL_4036420, EPI_ISL_4111969, EPI_ISL_4274541, EPI_ISL_4489751, EPI_ISL_4489753, EPI_ISL_4489934, EPI_ISL_4489935, EPI_ISL_4548551, EPI_ISL_4557746, EPI_ISL_4557747
Diagnostyka SP. z o.o.	Wojewódzka Stacja Sanitarno-Epidemiologiczna w Katowicach	Beata Rozwadowska et al	EPI_ISL_3824096
Diagnostyka Sp. Z o. o.	Wojewodzka Stacja Sanitarno-Epidemiologiczna w Lodzi, Oddzial Laboratoryjny Mikrobiologii i Parazytologii	Elian Terpo et al	EPI_ISL_5854258
Diagnostyka Sp. Z o.o.	1. Academic Center for Pathomorphological and Genetic-Molecular Diagnostics ltd, Bialystok, Poland 2. National Institute of Public Health - National Institute of Hygiene, Warsaw, Poland	Radosław Charkiewicz et al	EPI_ISL_1589028, EPI_ISL_1589035, EPI_ISL_1589036, EPI_ISL_1589037, EPI_ISL_1589038, EPI_ISL_1589039, EPI_ISL_1589040, EPI_ISL_1589041, EPI_ISL_1589042, EPI_ISL_1589043, EPI_ISL_1589044, EPI_ISL_1652010, EPI_ISL_1652011, EPI_ISL_1652012, EPI_ISL_1652013, EPI_ISL_1891912, EPI_ISL_1891914, EPI_ISL_1891916, EPI_ISL_1891918, EPI_ISL_1891921, EPI_ISL_1891923, EPI_ISL_1891925, EPI_ISL_1891927, EPI_ISL_1891929, EPI_ISL_1891932, EPI_ISL_1891933, EPI_ISL_2003099, EPI_ISL_2003100, EPI_ISL_2003101, EPI_ISL_2003102, EPI_ISL_2003103, EPI_ISL_2003104, EPI_ISL_2003105, EPI_ISL_2003106, EPI_ISL_2003107, EPI_ISL_2003108, EPI_ISL_2003109, EPI_ISL_2246960, EPI_ISL_2246961, EPI_ISL_2246962, EPI_ISL_2246963, EPI_ISL_2246964, EPI_ISL_2246965, EPI_ISL_2246966, EPI_ISL_2246967, EPI_ISL_2246968, EPI_ISL_2246969, EPI_ISL_2246970, EPI_ISL_2246971, EPI_ISL_2246972, EPI_ISL_2246973, EPI_ISL_2246974, EPI_ISL_2246975, EPI_ISL_2246976, EPI_ISL_2620980
Diagnostyka Sp. Z o.o.	1. National Institute of Public Health - National Institute of Hygiene, Warsaw, Poland 2. Biobank Lab, University of Lodz 3. Laboratory of Respiratory Viruses, Teaching and Clinical Center of the Medical University of Lodz	Dominik Strapagiel et al	EPI_ISL_1744936, EPI_ISL_1744937, EPI_ISL_1744938, EPI_ISL_1744939, EPI_ISL_1745038
Diagnostyka Sp. Z o.o.	1. National Institute of Public Health - National Institute of Hygiene; 2. Eurofins Genomics Europe Sequencing GmbH	Wołkowicz Tomasz et al	EPI_ISL_1447200, EPI_ISL_1447206, EPI_ISL_1447207, EPI_ISL_1447208, EPI_ISL_1447209, EPI_ISL_1447210, EPI_ISL_1447243, EPI_ISL_1447244, EPI_ISL_1447245, EPI_ISL_1447246, EPI_ISL_1447247, EPI_ISL_1447248, EPI_ISL_1447249, EPI_ISL_1447278, EPI_ISL_2377366, EPI_ISL_2377367, EPI_ISL_2377368, EPI_ISL_2377369
Diagnostyka Sp. Z o.o.	1. Tricity SARS-CoV-2 sequencing consortium: University of Gdansk, Medical University of Gdansk, Vaxican Ltd., Invicta Ltd. 2. National Institute of Public Health - National Institute of Hygiene, Warsaw, Poland	Maciej Kosinski et al	EPI_ISL_2897152, EPI_ISL_2897154
Diagnostyka Sp. Z o.o.	135. National Institute of Public Health - National Institute of Hygiene, Warsaw, Poland 2. Biobank Lab, University of Lodz 3. Laboratory of Respiratory Viruses, Teaching and Clinical Center of the Medical University of Lodz	Dominik Strapagiel et al	EPI_ISL_1908386
Diagnostyka Sp. Z o.o.	National Institute of Public Health - National Institute of Hygiene	Wołkowicz Tomasz et al	EPI_ISL_2689627, EPI_ISL_2689628, EPI_ISL_2689629, EPI_ISL_2689630
Diagnostyka Sp. z o. o Kraków	1. National Institute of Public Health - National Institute of Hygiene; 2. Eurofins Genomics Europe Sequencing GmbH	Wołkowicz Tomasz et al	EPI_ISL_1394164, EPI_ISL_1394165, EPI_ISL_1394166, EPI_ISL_1394167, EPI_ISL_1394168, EPI_ISL_1394169, EPI_ISL_1394170, EPI_ISL_1394171, EPI_ISL_1394172, EPI_ISL_1394173, EPI_ISL_1394174
Diagnostyka Sp. z o. o. Pracownia Biologii Molekularnej	1. National Institute of Public Health - National Institute of Hygiene; 2. Eurofins Genomics Europe Sequencing GmbH	Wołkowicz Tomasz et al	EPI_ISL_1627977
Diagnostyka Sp. z o. o. Szczecin	1. Tricity SARS-CoV-2 sequencing consortium: University of Gdansk, Medical University of Gdansk, Vaxican Ltd., Invicta Ltd. 2. National Institute of Public Health - National Institute of Hygiene, Warsaw, Poland	Maciej Kosinski et al	EPI_ISL_2897111
Diagnostyka Sp. z o. o. Wrocław	Wojewodzka Stacja Sanitarno-Epidemiologiczna w Gorzowie Wielkopolskim	Elzbieta Justynska et al	EPI_ISL_6812605, EPI_ISL_6812618
Diagnostyka Sp. z o. o. Łódź	1. National Institute of Public Health - National Institute of Hygiene; 2. Eurofins Genomics Europe Sequencing GmbH	Wołkowicz Tomasz et al	EPI_ISL_1393783, EPI_ISL_1393784, EPI_ISL_1393789, EPI_ISL_1394231, EPI_ISL_1394232, EPI_ISL_2142040, EPI_ISL_2142041, EPI_ISL_2142042, EPI_ISL_2142043, EPI_ISL_2142044, EPI_ISL_2142045, EPI_ISL_2142048, EPI_ISL_2142049, EPI_ISL_2142050, EPI_ISL_2142051, EPI_ISL_2142052, EPI_ISL_2161336, EPI_ISL_2161337, EPI_ISL_2161338
Diagnostyka Sp. z o.o	1. National Institute of Public Health - National Institute of Hygiene; 2. Eurofins Genomics Europe Sequencing GmbH	Wołkowicz Tomasz et al	EPI_ISL_1538639, EPI_ISL_1538640, EPI_ISL_1538641, EPI_ISL_1538642, EPI_ISL_1538868, EPI_ISL_1538971, EPI_ISL_1538972, EPI_ISL_1538973, EPI_ISL_1538974, EPI_ISL_1538975, EPI_ISL_1538976, EPI_ISL_1538977
Diagnostyka Sp. z o.o.	1. Academic Center for Pathomorphological and Genetic-Molecular Diagnostics ltd, Bialystok, Poland 2. National Institute of Public Health - National Institute of Hygiene, Warsaw, Poland	Radosław Charkiewicz et al	EPI_ISL_1589020, EPI_ISL_1589025, EPI_ISL_1589026, EPI_ISL_1589027, EPI_ISL_1659551, EPI_ISL_1659552, EPI_ISL_1659553, EPI_ISL_1659554, EPI_ISL_2247041, EPI_ISL_2247042, EPI_ISL_2247043, EPI_ISL_2276111, EPI_ISL_2503897, EPI_ISL_2503898, EPI_ISL_2503899, EPI_ISL_2503900, EPI_ISL_2503901, EPI_ISL_2503902, EPI_ISL_2503903, EPI_ISL_2503904, EPI_ISL_2503905, EPI_ISL_2503906, EPI_ISL_2503907, EPI_ISL_2503909, EPI_ISL_2503910, EPI_ISL_2503911, EPI_ISL_2503912, EPI_ISL_2503913, EPI_ISL_2503914, EPI_ISL_2503915, EPI_ISL_2503916, EPI_ISL_2503917, EPI_ISL_2503918, EPI_ISL_2503919, EPI_ISL_2503920, EPI_ISL_2504118, EPI_ISL_2504119
Diagnostyka Sp. z o.o.	1. National Institute of Public Health - National Institute of Hygiene, Warsaw, Poland 2. Biobank Lab, University of Lodz 3. Laboratory of Respiratory Viruses, Teaching and Clinical Center of the Medical University of Lodz	Dominik Strapagiel et al	EPI_ISL_2015647, EPI_ISL_2015648, EPI_ISL_2015649, EPI_ISL_2015650, EPI_ISL_2015651, EPI_ISL_2015652, EPI_ISL_2015653, EPI_ISL_2015654, EPI_ISL_2015659, EPI_ISL_2015660, EPI_ISL_2029029, EPI_ISL_2365778, EPI_ISL_2365779, EPI_ISL_2365780, EPI_ISL_2365781, EPI_ISL_2365782, EPI_ISL_2365783, EPI_ISL_2365784, EPI_ISL_2365785, EPI_ISL_2365786, EPI_ISL_2365787, EPI_ISL_2365788, EPI_ISL_2365789, EPI_ISL_2365790, EPI_ISL_2365791, EPI_ISL_2365792, EPI_ISL_2365793, EPI_ISL_2365794, EPI_ISL_2365795, EPI_ISL_2543681, EPI_ISL_2543682, EPI_ISL_2726780, EPI_ISL_2726781, EPI_ISL_2731299, EPI_ISL_2731411
Diagnostyka Sp. z o.o.	1. National Institute of Public Health - National Institute of Hygiene; 2. Eurofins Genomics Europe Sequencing GmbH	Wołkowicz Tomasz et al	EPI_ISL_1394114, EPI_ISL_1394115, EPI_ISL_1394116, EPI_ISL_1394117, EPI_ISL_1394118, EPI_ISL_1425564, EPI_ISL_1538525, EPI_ISL_1538643, EPI_ISL_1538644, EPI_ISL_1538978, EPI_ISL_1538979, EPI_ISL_1538980, EPI_ISL_1538981, EPI_ISL_1746524, EPI_ISL_1746603, EPI_ISL_1746604, EPI_ISL_1746605, EPI_ISL_1746703, EPI_ISL_1746751, EPI_ISL_1746752, EPI_ISL_1746753, EPI_ISL_1746754, EPI_ISL_2142073, EPI_ISL_2142074, EPI_ISL_2142075, EPI_ISL_2142076, EPI_ISL_2142077, EPI_ISL_2142078, EPI_ISL_2142079, EPI_ISL_2142080, EPI_ISL_2142081, EPI_ISL_2142082, EPI_ISL_2142083, EPI_ISL_2142084, EPI_ISL_2142085, EPI_ISL_2142086, EPI_ISL_2142087, EPI_ISL_2142088, EPI_ISL_2142089, EPI_ISL_2142090, EPI_ISL_2142091, EPI_ISL_2142092, EPI_ISL_2142093, EPI_ISL_2142094, EPI_ISL_2142095, EPI_ISL_2142096, EPI_ISL_2142142, EPI_ISL_2142143, EPI_ISL_2158342, EPI_ISL_2230444, EPI_ISL_2230445, EPI_ISL_2230446, EPI_ISL_2230447, EPI_ISL_2230448, EPI_ISL_2230449, EPI_ISL_2230450, EPI_ISL_2230451, EPI_ISL_2230452, EPI_ISL_2230453, EPI_ISL_2230454, EPI_ISL_2230455, EPI_ISL_2230456, EPI_ISL_2230457, EPI_ISL_2230458, EPI_ISL_2230459, EPI_ISL_2230460, EPI_ISL_2230461, EPI_ISL_2230462, EPI_ISL_2230463, EPI_ISL_2230464, EPI_ISL_2230465, EPI_ISL_2322659, EPI_ISL_2322660, EPI_ISL_2322661, EPI_ISL_2322662, EPI_ISL_2322663, EPI_ISL_2322664, EPI_ISL_2377144, EPI_ISL_2377145, EPI_ISL_2377146, EPI_ISL_2377147, EPI_ISL_2377148, EPI_ISL_2377149, EPI_ISL_2377150, EPI_ISL_2377151, EPI_ISL_2377152, EPI_ISL_2377153, EPI_ISL_2377154, EPI_ISL_2377155, EPI_ISL_2377156, EPI_ISL_2377157, EPI_ISL_2377158, EPI_ISL_2377159, EPI_ISL_2377160, EPI_ISL_2377161, EPI_ISL_2377162, EPI_ISL_2377536, EPI_ISL_2377537, EPI_ISL_2377538, EPI_ISL_2377539, EPI_ISL_2377540, EPI_ISL_2377541, EPI_ISL_2377542, EPI_ISL_2377543, EPI_ISL_2377544, EPI_ISL_2377545, EPI_ISL_2377546, EPI_ISL_2377547, EPI_ISL_2377548, EPI_ISL_2377549, EPI_ISL_2377550, EPI_ISL_2377551, EPI_ISL_2377552, EPI_ISL_2377553, EPI_ISL_2377554, EPI_ISL_2495061, EPI_ISL_2495085, EPI_ISL_2495102, EPI_ISL_2495113, EPI_ISL_2495115, EPI_ISL_2495131, EPI_ISL_2495189, EPI_ISL_2495190, EPI_ISL_2495191, EPI_ISL_2495192, EPI_ISL_2495193, EPI_ISL_2495194, EPI_ISL_2495254, EPI_ISL_2495255, EPI_ISL_2495256, EPI_ISL_2495257, EPI_ISL_2495258, EPI_ISL_2495259, EPI_ISL_2495260, EPI_ISL_2495261, EPI_ISL_2495262, EPI_ISL_2495263, EPI_ISL_2495264, EPI_ISL_2495265, EPI_ISL_2495292, EPI_ISL_2501075, EPI_ISL_2501076, EPI_ISL_2501077, EPI_ISL_2566748, EPI_ISL_2566749, EPI_ISL_2566750, EPI_ISL_2566751, EPI_ISL_2566752, EPI_ISL_2566753, EPI_ISL_2566754, EPI_ISL_2566755, EPI_ISL_2566756
Diagnostyka Sp. z o.o.	1. Tricity SARS-CoV-2 sequencing consortium: University of Gdansk, Medical University of Gdansk, Vaxican Ltd., Invicta Ltd. 2. National Institute of Public Health - National Institute of Hygiene, Warsaw, Poland	Maciej Kosinski et al	EPI_ISL_2140213, EPI_ISL_2140214, EPI_ISL_2140329, EPI_ISL_2140330, EPI_ISL_2140331, EPI_ISL_2140332, EPI_ISL_2140333, EPI_ISL_2140334, EPI_ISL_2140365, EPI_ISL_2140366, EPI_ISL_2140367, EPI_ISL_2657219, EPI_ISL_2657220, EPI_ISL_2657222, EPI_ISL_2657223
Diagnostyka Sp. z o.o.	29. Tricity SARS-CoV-2 sequencing consortium: University of Gdansk, Medical University of Gdansk, Vaxican Ltd., Invicta Ltd. 2. National Institute of Public Health - National Institute of Hygiene, Warsaw, Poland	Maciej Kosinski et al	EPI_ISL_1715228
Diagnostyka Sp. z o.o.	30. Tricity SARS-CoV-2 sequencing consortium: University of Gdansk, Medical University of Gdansk, Vaxican Ltd., Invicta Ltd. 2. National Institute of Public Health - National Institute of Hygiene, Warsaw, Poland	Maciej Kosinski et al	EPI_ISL_1715229
Diagnostyka Sp. z o.o.	31. Tricity SARS-CoV-2 sequencing consortium: University of Gdansk, Medical University of Gdansk, Vaxican Ltd., Invicta Ltd. 2. National Institute of Public Health - National Institute of Hygiene, Warsaw, Poland	Maciej Kosinski et al	EPI_ISL_1715230
Diagnostyka Sp. z o.o.	32. Tricity SARS-CoV-2 sequencing consortium: University of Gdansk, Medical University of Gdansk, Vaxican Ltd., Invicta Ltd. 2. National Institute of Public Health - National Institute of Hygiene, Warsaw, Poland	Maciej Kosinski et al	EPI_ISL_1739341
Diagnostyka Sp. z o.o.	33. Tricity SARS-CoV-2 sequencing consortium: University of Gdansk, Medical University of Gdansk, Vaxican Ltd., Invicta Ltd. 2. National Institute of Public Health - National Institute of Hygiene, Warsaw, Poland	Maciej Kosinski et al	EPI_ISL_1715231
Diagnostyka Sp. z o.o.	35. Tricity SARS-CoV-2 sequencing consortium: University of Gdansk, Medical University of Gdansk, Vaxican Ltd., Invicta Ltd. 2. National Institute of Public Health - National Institute of Hygiene, Warsaw, Poland	Maciej Kosinski et al	EPI_ISL_1715232
Diagnostyka Sp. z o.o.	58. National Institute of Public Health - National Institute of Hygiene, Warsaw, Poland 2. Biobank Lab, University of Lodz 3. Laboratory of Respiratory Viruses, Teaching and Clinical Center of the Medical University of Lodz	Dominik Strapagiel et al	EPI_ISL_1908311
Diagnostyka Sp. z o.o.	59. National Institute of Public Health - National Institute of Hygiene, Warsaw, Poland 2. Biobank Lab, University of Lodz 3. Laboratory of Respiratory Viruses, Teaching and Clinical Center of the Medical University of Lodz	Dominik Strapagiel et al	EPI_ISL_1908312
Diagnostyka Sp. z o.o.	86. National Institute of Public Health - National Institute of Hygiene, Warsaw, Poland 2. Biobank Lab, University of Lodz 3. Laboratory of Respiratory Viruses, Teaching and Clinical Center of the Medical University of Lodz	Dominik Strapagiel et al	EPI_ISL_1908338
Diagnostyka Sp. z o.o.	87. National Institute of Public Health - National Institute of Hygiene, Warsaw, Poland 2. Biobank Lab, University of Lodz 3. Laboratory of Respiratory Viruses, Teaching and Clinical Center of the Medical University of Lodz	Dominik Strapagiel et al	EPI_ISL_1908339
Diagnostyka Sp. z o.o.	88. National Institute of Public Health - National Institute of Hygiene, Warsaw, Poland 2. Biobank Lab, University of Lodz 3. Laboratory of Respiratory Viruses, Teaching and Clinical Center of the Medical University of Lodz	Dominik Strapagiel et al	EPI_ISL_1908340
Diagnostyka Sp. z o.o.	89. National Institute of Public Health - National Institute of Hygiene, Warsaw, Poland 2. Biobank Lab, University of Lodz 3. Laboratory of Respiratory Viruses, Teaching and Clinical Center of the Medical University of Lodz	Dominik Strapagiel et al	EPI_ISL_1908341
Diagnostyka Sp. z o.o.	90. National Institute of Public Health - National Institute of Hygiene, Warsaw, Poland 2. Biobank Lab, University of Lodz 3. Laboratory of Respiratory Viruses, Teaching and Clinical Center of the Medical University of Lodz	Dominik Strapagiel et al	EPI_ISL_1908342
Diagnostyka Sp. z o.o.	91. National Institute of Public Health - National Institute of Hygiene, Warsaw, Poland 2. Biobank Lab, University of Lodz 3. Laboratory of Respiratory Viruses, Teaching and Clinical Center of the Medical University of Lodz	Dominik Strapagiel et al	EPI_ISL_1908343
Diagnostyka Sp. z o.o.	92. National Institute of Public Health - National Institute of Hygiene, Warsaw, Poland 2. Biobank Lab, University of Lodz 3. Laboratory of Respiratory Viruses, Teaching and Clinical Center of the Medical University of Lodz	Dominik Strapagiel et al	EPI_ISL_1908344
Diagnostyka Sp. z o.o.	National Institute of Public Health - National Institute of Hygiene	Wołkowicz Tomasz et al	EPI_ISL_2801390, EPI_ISL_2801407
Diagnostyka Sp. z o.o.	National Institute of Public Health NIH - National Research Institute	Wołkowicz Tomasz et al	EPI_ISL_3032378
Diagnostyka Sp. z o.o.	Wojewodzka Stacja Sanitarno-Epidemiologiczna w Lodzi, Oddzial Laboratoryjny Mikrobiologii i Parazytologii	Elian Terpo et al	EPI_ISL_3332881
Diagnostyka Sp. z o.o.	Wojewódzka Stacja Sanitarno-Epidemiologiczna w Katowicach	Beata Rozwadowska et al	EPI_ISL_4547753, EPI_ISL_4547754, EPI_ISL_4547755, EPI_ISL_4547756, EPI_ISL_4547757, EPI_ISL_4551623, EPI_ISL_4551624, EPI_ISL_4551625, EPI_ISL_4551679, EPI_ISL_4551684, EPI_ISL_5249028, EPI_ISL_5249029, EPI_ISL_5249030, EPI_ISL_5249031, EPI_ISL_5249032, EPI_ISL_5249033, EPI_ISL_5249034, EPI_ISL_5249035, EPI_ISL_5249036, EPI_ISL_5249037, EPI_ISL_6444138, EPI_ISL_6444144, EPI_ISL_6444150, EPI_ISL_6444158, EPI_ISL_6444162, EPI_ISL_6444170, EPI_ISL_6444175, EPI_ISL_6444181, EPI_ISL_6444189, EPI_ISL_6444193, EPI_ISL_6444203, EPI_ISL_6444211, EPI_ISL_6444216, EPI_ISL_6444224, EPI_ISL_6468629
Diagnostyka Sp. z o.o. Gdansk	1. Academic Center for Pathomorphological and Genetic-Molecular Diagnostics ltd, Bialystok, Poland 2. National Institute of Public Health - National Institute of Hygiene, Warsaw, Poland	Radosław Charkiewicz et al	EPI_ISL_2105624, EPI_ISL_2105638
Diagnostyka Sp. z o.o. Gdańsk	1. Academic Center for Pathomorphological and Genetic-Molecular Diagnostics ltd, Bialystok, Poland 2. National Institute of Public Health - National Institute of Hygiene, Warsaw, Poland	Radosław Charkiewicz et al	EPI_ISL_1589015, EPI_ISL_1589016, EPI_ISL_1652077, EPI_ISL_2105625, EPI_ISL_2105626, EPI_ISL_2105627, EPI_ISL_2105628
Diagnostyka Sp. z o.o. Gdańsk	1. National Institute of Public Health - National Institute of Hygiene; 2. Eurofins Genomics Europe Sequencing GmbH	Wołkowicz Tomasz et al	EPI_ISL_1538550, EPI_ISL_1538551, EPI_ISL_1538552, EPI_ISL_1538763, EPI_ISL_1538764, EPI_ISL_1538897, EPI_ISL_1538898, EPI_ISL_1538899, EPI_ISL_1539034, EPI_ISL_1539035, EPI_ISL_1539036, EPI_ISL_1539154, EPI_ISL_1539180, EPI_ISL_1627841, EPI_ISL_1627842
Diagnostyka Sp. z o.o. Gdańsk	1. Tricity SARS-CoV-2 sequencing consortium: University of Gdansk, Medical University of Gdansk, Vaxican Ltd., Invicta Ltd. 2. National Institute of Public Health - National Institute of Hygiene, Warsaw, Poland	Maciej Kosinski et al	EPI_ISL_2301353, EPI_ISL_2301354, EPI_ISL_2301355, EPI_ISL_2301356, EPI_ISL_2301357, EPI_ISL_2301358, EPI_ISL_2301359, EPI_ISL_2301362, EPI_ISL_2301363, EPI_ISL_2301364, EPI_ISL_2301365, EPI_ISL_2301366, EPI_ISL_2301368, EPI_ISL_2301370, EPI_ISL_2301371, EPI_ISL_2301372, EPI_ISL_2301373, EPI_ISL_2301375, EPI_ISL_2301377, EPI_ISL_2301378, EPI_ISL_2301379, EPI_ISL_2301380, EPI_ISL_2301381, EPI_ISL_2301385, EPI_ISL_2301386, EPI_ISL_2301387, EPI_ISL_2301388, EPI_ISL_2301389, EPI_ISL_2301390, EPI_ISL_2301395, EPI_ISL_2301396, EPI_ISL_2301397, EPI_ISL_2301398, EPI_ISL_2301399, EPI_ISL_2301403, EPI_ISL_2301404, EPI_ISL_2301405, EPI_ISL_2301406, EPI_ISL_2301407, EPI_ISL_2301410, EPI_ISL_2301411, EPI_ISL_2301412, EPI_ISL_2301413, EPI_ISL_2301414, EPI_ISL_2308778, EPI_ISL_2308779, EPI_ISL_2308780
Diagnostyka Sp.z o.o.	1. Academic Center for Pathomorphological and Genetic-Molecular Diagnostics ltd, Bialystok, Poland 2. National Institute of Public Health - National Institute of Hygiene, Warsaw, Poland	Radosław Charkiewicz et al	EPI_ISL_1652017, EPI_ISL_1652018, EPI_ISL_1652019, EPI_ISL_1652020, EPI_ISL_1652021
Diagnostyka Sp.z o.o.	1. National Institute of Public Health - National Institute of Hygiene; 2. Eurofins Genomics Europe Sequencing GmbH	Wołkowicz Tomasz et al	EPI_ISL_1393923, EPI_ISL_1393924, EPI_ISL_1393925, EPI_ISL_1393926, EPI_ISL_1393927, EPI_ISL_1393928, EPI_ISL_1393929, EPI_ISL_1393930, EPI_ISL_1393931, EPI_ISL_1393932, EPI_ISL_1394247, EPI_ISL_1394248, EPI_ISL_1394249, EPI_ISL_1394250, EPI_ISL_1394251, EPI_ISL_1394252, EPI_ISL_1394253, EPI_ISL_1394254, EPI_ISL_1425550, EPI_ISL_1425558, EPI_ISL_1538598, EPI_ISL_1538599, EPI_ISL_1538938, EPI_ISL_1538939, EPI_ISL_1538940, EPI_ISL_1538941, EPI_ISL_1538942, EPI_ISL_1539201, EPI_ISL_1627797, EPI_ISL_1627798, EPI_ISL_1627960, EPI_ISL_1627961, EPI_ISL_1627962, EPI_ISL_1627963, EPI_ISL_1627964, EPI_ISL_1746542, EPI_ISL_1746598, EPI_ISL_1746599, EPI_ISL_1746600, EPI_ISL_1746601, EPI_ISL_1746744, EPI_ISL_1746745, EPI_ISL_1746746, EPI_ISL_1746747, EPI_ISL_1746748, EPI_ISL_1746749, EPI_ISL_1746750, EPI_ISL_1910495, EPI_ISL_1910496, EPI_ISL_1910497, EPI_ISL_2142316, EPI_ISL_2142317, EPI_ISL_2142318, EPI_ISL_2142319, EPI_ISL_2142320, EPI_ISL_2142321, EPI_ISL_2142322, EPI_ISL_2142323, EPI_ISL_2142324, EPI_ISL_2142325, EPI_ISL_2142326, EPI_ISL_2142327, EPI_ISL_2142328, EPI_ISL_2142329, EPI_ISL_2142330, EPI_ISL_2142331, EPI_ISL_2142332, EPI_ISL_2142333, EPI_ISL_2142334, EPI_ISL_2142335, EPI_ISL_2142336, EPI_ISL_2142337, EPI_ISL_2142338, EPI_ISL_2161265, EPI_ISL_2161266, EPI_ISL_2161267, EPI_ISL_2161268, EPI_ISL_2161269, EPI_ISL_2161270, EPI_ISL_2161271, EPI_ISL_2161272, EPI_ISL_2161273, EPI_ISL_2161274, EPI_ISL_2161275, EPI_ISL_2161276, EPI_ISL_2161277, EPI_ISL_2161278, EPI_ISL_2161279, EPI_ISL_2161280, EPI_ISL_2161281, EPI_ISL_2161282, EPI_ISL_2161283, EPI_ISL_2161284, EPI_ISL_2230196, EPI_ISL_2230197, EPI_ISL_2230198, EPI_ISL_2230199, EPI_ISL_2230201, EPI_ISL_2230202, EPI_ISL_2230203, EPI_ISL_2230204, EPI_ISL_2230205, EPI_ISL_2230206, EPI_ISL_2230207, EPI_ISL_2230208, EPI_ISL_2230209, EPI_ISL_2230210, EPI_ISL_2230211, EPI_ISL_2230212, EPI_ISL_2230213, EPI_ISL_2230214, EPI_ISL_2230215, EPI_ISL_2233350
Diagnostyka. Laboratoria Medyczne.	1. ViroGenetics - BSL3 Laboratory of Virology, Małopolska Centre of Biotechnology, Jagiellonian University; 2. Diagtron Laboratoria Lukasz Rabalski	Rabalski L. et al	EPI_ISL_2423033, EPI_ISL_2423034, EPI_ISL_2423175, EPI_ISL_2423176, EPI_ISL_2423177, EPI_ISL_2423178, EPI_ISL_2423179, EPI_ISL_2423180, EPI_ISL_2423182, EPI_ISL_2423183, EPI_ISL_2423184, EPI_ISL_2423185, EPI_ISL_2423186, EPI_ISL_2423187, EPI_ISL_2423188, EPI_ISL_2423189, EPI_ISL_2423190, EPI_ISL_2423191, EPI_ISL_2423192, EPI_ISL_2423193, EPI_ISL_2423194, EPI_ISL_2423196, EPI_ISL_2423197, EPI_ISL_2423198, EPI_ISL_2423199, EPI_ISL_2423200, EPI_ISL_2423201, EPI_ISL_2423202, EPI_ISL_2423204, EPI_ISL_2423205, EPI_ISL_2423206, EPI_ISL_2423207, EPI_ISL_2423208, EPI_ISL_2423209, EPI_ISL_2423210, EPI_ISL_2423211, EPI_ISL_2423212, EPI_ISL_2423213, EPI_ISL_2423214, EPI_ISL_2423215, EPI_ISL_2423216, EPI_ISL_2423217, EPI_ISL_2423218, EPI_ISL_2423219, EPI_ISL_2423220, EPI_ISL_2423221, EPI_ISL_2423222, EPI_ISL_2423223, EPI_ISL_2423224, EPI_ISL_2423225, EPI_ISL_2423227, EPI_ISL_2423228, EPI_ISL_2423229, EPI_ISL_2423230, EPI_ISL_2423231, EPI_ISL_2423233, EPI_ISL_2423234, EPI_ISL_2423235, EPI_ISL_2423236, EPI_ISL_2423237, EPI_ISL_2423238, EPI_ISL_2423240, EPI_ISL_2423241, EPI_ISL_2423242, EPI_ISL_2423243, EPI_ISL_2423244, EPI_ISL_2423245, EPI_ISL_2423246, EPI_ISL_2423247, EPI_ISL_2423248, EPI_ISL_2423251, EPI_ISL_2423252, EPI_ISL_2423253, EPI_ISL_2423254, EPI_ISL_2423255, EPI_ISL_2423256, EPI_ISL_2423257, EPI_ISL_2423258, EPI_ISL_2423259, EPI_ISL_2423260, EPI_ISL_2423261, EPI_ISL_2423262, EPI_ISL_2423263, EPI_ISL_2423264, EPI_ISL_2423265, EPI_ISL_2423266, EPI_ISL_2423267, EPI_ISL_2423268, EPI_ISL_2423269, EPI_ISL_2423270, EPI_ISL_2423271, EPI_ISL_2423272, EPI_ISL_2423273, EPI_ISL_2423274, EPI_ISL_2423275, EPI_ISL_2423277, EPI_ISL_2423278, EPI_ISL_2423279, EPI_ISL_2423280, EPI_ISL_2423281, EPI_ISL_2423282, EPI_ISL_2423283, EPI_ISL_2423284, EPI_ISL_2423285, EPI_ISL_2423286, EPI_ISL_2423287, EPI_ISL_2423288, EPI_ISL_2423289, EPI_ISL_2423290, EPI_ISL_2423291, EPI_ISL_2423292, EPI_ISL_2423293, EPI_ISL_2423294, EPI_ISL_2423296, EPI_ISL_2423297, EPI_ISL_2423298, EPI_ISL_2423299, EPI_ISL_2423300, EPI_ISL_2423301, EPI_ISL_2423302, EPI_ISL_2423303, EPI_ISL_2423304, EPI_ISL_2423305, EPI_ISL_2423306, EPI_ISL_2423307, EPI_ISL_2423308, EPI_ISL_2423309, EPI_ISL_2423310, EPI_ISL_2423311, EPI_ISL_2423312, EPI_ISL_2423337, EPI_ISL_2423338, EPI_ISL_2423339, EPI_ISL_2423341, EPI_ISL_2423343, EPI_ISL_2423344, EPI_ISL_2423345, EPI_ISL_2423347, EPI_ISL_2423348, EPI_ISL_2423349, EPI_ISL_2423350, EPI_ISL_2423351, EPI_ISL_2423352, EPI_ISL_2423353, EPI_ISL_2423355, EPI_ISL_2423356, EPI_ISL_2423357, EPI_ISL_2423358, EPI_ISL_2423359, EPI_ISL_2423360, EPI_ISL_2423361, EPI_ISL_2423362, EPI_ISL_2423363, EPI_ISL_2423364, EPI_ISL_2423365, EPI_ISL_2423366, EPI_ISL_2423367, EPI_ISL_2423368, EPI_ISL_2423369, EPI_ISL_2423370, EPI_ISL_2423371, EPI_ISL_2423372, EPI_ISL_2423373, EPI_ISL_2423374, EPI_ISL_2423375, EPI_ISL_2423376, EPI_ISL_2423377, EPI_ISL_2423378, EPI_ISL_2423379, EPI_ISL_2423380, EPI_ISL_2423381, EPI_ISL_2423382, EPI_ISL_2423384, EPI_ISL_2423385, EPI_ISL_2423386, EPI_ISL_2423387, EPI_ISL_2423388, EPI_ISL_2423389, EPI_ISL_2423391, EPI_ISL_2423392, EPI_ISL_2423393, EPI_ISL_2423394, EPI_ISL_2423395, EPI_ISL_2423396, EPI_ISL_2423397, EPI_ISL_2423398, EPI_ISL_2423399, EPI_ISL_2423400, EPI_ISL_2423401, EPI_ISL_2423402, EPI_ISL_2423403, EPI_ISL_2423404, EPI_ISL_2423405, EPI_ISL_2423406, EPI_ISL_2423407, EPI_ISL_2423408, EPI_ISL_2423418, EPI_ISL_2423419, EPI_ISL_2423420, EPI_ISL_2423421, EPI_ISL_2423422, EPI_ISL_2423423, EPI_ISL_2423424, EPI_ISL_2423425, EPI_ISL_2423426, EPI_ISL_2423427, EPI_ISL_2423428, EPI_ISL_2423429, EPI_ISL_2423430, EPI_ISL_2423431, EPI_ISL_2423432, EPI_ISL_2423433, EPI_ISL_2423434, EPI_ISL_2423435, EPI_ISL_2423436, EPI_ISL_2423437, EPI_ISL_2423438, EPI_ISL_2423439, EPI_ISL_2423440, EPI_ISL_2423442, EPI_ISL_2423443, EPI_ISL_2423444, EPI_ISL_2423445, EPI_ISL_2423446, EPI_ISL_2423447, EPI_ISL_2423448, EPI_ISL_2423449, EPI_ISL_2423450, EPI_ISL_2423451, EPI_ISL_2423452, EPI_ISL_2423453, EPI_ISL_2423454, EPI_ISL_2423456, EPI_ISL_2423457, EPI_ISL_2423458, EPI_ISL_2423459, EPI_ISL_2423460, EPI_ISL_2423461, EPI_ISL_2423462, EPI_ISL_2423465, EPI_ISL_2423466, EPI_ISL_2423468, EPI_ISL_2423469, EPI_ISL_2423470, EPI_ISL_2423471, EPI_ISL_2423472, EPI_ISL_2423473, EPI_ISL_2423474, EPI_ISL_2423475, EPI_ISL_2423479, EPI_ISL_2423480, EPI_ISL_2423481, EPI_ISL_2423482, EPI_ISL_2423483, EPI_ISL_2423484, EPI_ISL_2423485, EPI_ISL_2423486, EPI_ISL_2423487, EPI_ISL_2423488
Diagnostyka. Laboratoria Medyczne.	1. ViroGenetics - BSL3 Laboratory of Virology, Małopolska Centre of Biotechnology, Jagiellonian University; 2. Diagtron Laboratoria Łukasz Rąbalski	Rabalski L. et al	EPI_ISL_2464381, EPI_ISL_2464382, EPI_ISL_2464383, EPI_ISL_2464384, EPI_ISL_2562112, EPI_ISL_2562113, EPI_ISL_2562114, EPI_ISL_2562115, EPI_ISL_2562116, EPI_ISL_2562117, EPI_ISL_2562118, EPI_ISL_2562119, EPI_ISL_2562120, EPI_ISL_2565998, EPI_ISL_2565999, EPI_ISL_2566000, EPI_ISL_2566001, EPI_ISL_2566002, EPI_ISL_2566003, EPI_ISL_2566004, EPI_ISL_2566005, EPI_ISL_2566006, EPI_ISL_2566007, EPI_ISL_2566008, EPI_ISL_2620882, EPI_ISL_2620883, EPI_ISL_2620884, EPI_ISL_2620885, EPI_ISL_2694727, EPI_ISL_2694728, EPI_ISL_2694729, EPI_ISL_2694730, EPI_ISL_2694731, EPI_ISL_2694732, EPI_ISL_2694733, EPI_ISL_2694734, EPI_ISL_2694735, EPI_ISL_2694736, EPI_ISL_2694737, EPI_ISL_2694738, EPI_ISL_2694739, EPI_ISL_2694740, EPI_ISL_2694741, EPI_ISL_2694742, EPI_ISL_2694743, EPI_ISL_2694744, EPI_ISL_2694745, EPI_ISL_2694746, EPI_ISL_2694747, EPI_ISL_2694748, EPI_ISL_2694749, EPI_ISL_2694750, EPI_ISL_2694752, EPI_ISL_2694753, EPI_ISL_2694754, EPI_ISL_2694755, EPI_ISL_2694756, EPI_ISL_2694757, EPI_ISL_2694758, EPI_ISL_2694759, EPI_ISL_2694760, EPI_ISL_2694761, EPI_ISL_2694762, EPI_ISL_2694763, EPI_ISL_2694765, EPI_ISL_2694766, EPI_ISL_2694767, EPI_ISL_2694768, EPI_ISL_2694769, EPI_ISL_2694770, EPI_ISL_2694771, EPI_ISL_2694772, EPI_ISL_2694773, EPI_ISL_2694774, EPI_ISL_2694775, EPI_ISL_2694776, EPI_ISL_2694777, EPI_ISL_2694778, EPI_ISL_2694779, EPI_ISL_2694780, EPI_ISL_2694781, EPI_ISL_2694782, EPI_ISL_2694783, EPI_ISL_2694784, EPI_ISL_2694785, EPI_ISL_2694786, EPI_ISL_2694787, EPI_ISL_2694788, EPI_ISL_2694789, EPI_ISL_2694790, EPI_ISL_2694791, EPI_ISL_2694792, EPI_ISL_2694794, EPI_ISL_2694795, EPI_ISL_2694797, EPI_ISL_2694798, EPI_ISL_2821051, EPI_ISL_2821052, EPI_ISL_2821053, EPI_ISL_2821055, EPI_ISL_2821057, EPI_ISL_2821058, EPI_ISL_2821059, EPI_ISL_2821061, EPI_ISL_2821062, EPI_ISL_2821064, EPI_ISL_2821065, EPI_ISL_2821066, EPI_ISL_2821067, EPI_ISL_2821068, EPI_ISL_2821069, EPI_ISL_2821070, EPI_ISL_2821071, EPI_ISL_2821072, EPI_ISL_2821073, EPI_ISL_2821074, EPI_ISL_3066771, EPI_ISL_3066772, EPI_ISL_3066773, EPI_ISL_3066774, EPI_ISL_3066775, EPI_ISL_3066776, EPI_ISL_3066777, EPI_ISL_3066778, EPI_ISL_3066779, EPI_ISL_3066780, EPI_ISL_3066781, EPI_ISL_3066782, EPI_ISL_3066783, EPI_ISL_3066784, EPI_ISL_3066785, EPI_ISL_3066786, EPI_ISL_3066787, EPI_ISL_3066788, EPI_ISL_3066789, EPI_ISL_3066790, EPI_ISL_3066791, EPI_ISL_3066792, EPI_ISL_3066793, EPI_ISL_3066794, EPI_ISL_3066795, EPI_ISL_3066796, EPI_ISL_3066797, EPI_ISL_3066798, EPI_ISL_3066799, EPI_ISL_3066800, EPI_ISL_3066801, EPI_ISL_3066802, EPI_ISL_3066803, EPI_ISL_3066805, EPI_ISL_3066806, EPI_ISL_3066807, EPI_ISL_3066808, EPI_ISL_3066809, EPI_ISL_3066812, EPI_ISL_3066813, EPI_ISL_3066814, EPI_ISL_3066815, EPI_ISL_3066816, EPI_ISL_3098795, EPI_ISL_3098796, EPI_ISL_3098797, EPI_ISL_3098798, EPI_ISL_3098799, EPI_ISL_3098800, EPI_ISL_3098801, EPI_ISL_3098804, EPI_ISL_3098805, EPI_ISL_3098806, EPI_ISL_3098807, EPI_ISL_3188954, EPI_ISL_3188955, EPI_ISL_3188956, EPI_ISL_3188957, EPI_ISL_3188958, EPI_ISL_3188959, EPI_ISL_3188960, EPI_ISL_3188961, EPI_ISL_3188962, EPI_ISL_3667035, EPI_ISL_3800659, EPI_ISL_3800660, EPI_ISL_3800661, EPI_ISL_3800662, EPI_ISL_3800667, EPI_ISL_3800668, EPI_ISL_3800669, EPI_ISL_3800671, EPI_ISL_3800674, EPI_ISL_3800675, EPI_ISL_3800677, EPI_ISL_3800678, EPI_ISL_3800679, EPI_ISL_3800680, EPI_ISL_3800683, EPI_ISL_3800684, EPI_ISL_3800685, EPI_ISL_3800688, EPI_ISL_3800689, EPI_ISL_3800690, EPI_ISL_3800692, EPI_ISL_3800693, EPI_ISL_3800694, EPI_ISL_3800695, EPI_ISL_3800696, EPI_ISL_3800697, EPI_ISL_3800698, EPI_ISL_3800699, EPI_ISL_3800700, EPI_ISL_3800701, EPI_ISL_3800703, EPI_ISL_3800704, EPI_ISL_3800705, EPI_ISL_3800706, EPI_ISL_3800707, EPI_ISL_3800708, EPI_ISL_3800709, EPI_ISL_3800710, EPI_ISL_3800711, EPI_ISL_3800712, EPI_ISL_3800713, EPI_ISL_3800714, EPI_ISL_3800716, EPI_ISL_3800717, EPI_ISL_3800718, EPI_ISL_3800719, EPI_ISL_3800721, EPI_ISL_3800722, EPI_ISL_3800723, EPI_ISL_3800724, EPI_ISL_3800725, EPI_ISL_3800726, EPI_ISL_3800727, EPI_ISL_3800728, EPI_ISL_3800729, EPI_ISL_3800730, EPI_ISL_3800733, EPI_ISL_3800735, EPI_ISL_3800736, EPI_ISL_3800737, EPI_ISL_3800738, EPI_ISL_3800740, EPI_ISL_3800741, EPI_ISL_3800742, EPI_ISL_3800743, EPI_ISL_3800744, EPI_ISL_3800745, EPI_ISL_3800748, EPI_ISL_3800749, EPI_ISL_3800750, EPI_ISL_3800751, EPI_ISL_3800752, EPI_ISL_3800753, EPI_ISL_3800754, EPI_ISL_3800755, EPI_ISL_3800756, EPI_ISL_3800757, EPI_ISL_3800758, EPI_ISL_3800759, EPI_ISL_3800760, EPI_ISL_3800761, EPI_ISL_3800762, EPI_ISL_3800763, EPI_ISL_3800764, EPI_ISL_3800765, EPI_ISL_3800766, EPI_ISL_3800768, EPI_ISL_3800769, EPI_ISL_3800770, EPI_ISL_3800771, EPI_ISL_3800772, EPI_ISL_3800773, EPI_ISL_3800774, EPI_ISL_3800775, EPI_ISL_3800776, EPI_ISL_4078185, EPI_ISL_4078187, EPI_ISL_4138244, EPI_ISL_4473151, EPI_ISL_4473152, EPI_ISL_4633042, EPI_ISL_4633043, EPI_ISL_4633044, EPI_ISL_4633045, EPI_ISL_4633046, EPI_ISL_4633047, EPI_ISL_4633048, EPI_ISL_4633049, EPI_ISL_4633050, EPI_ISL_4633051, EPI_ISL_4633052, EPI_ISL_4633053, EPI_ISL_4633054, EPI_ISL_4633055, EPI_ISL_4633056, EPI_ISL_4633057, EPI_ISL_4633058, EPI_ISL_4633059, EPI_ISL_4633060, EPI_ISL_4633061, EPI_ISL_4633062, EPI_ISL_4633063, EPI_ISL_4633064, EPI_ISL_4633065, EPI_ISL_4633066, EPI_ISL_4633067, EPI_ISL_4633068, EPI_ISL_4633069, EPI_ISL_4633071, EPI_ISL_4633072, EPI_ISL_4633073, EPI_ISL_4633074, EPI_ISL_4633075, EPI_ISL_4633076, EPI_ISL_4633077, EPI_ISL_4633079, EPI_ISL_4633080, EPI_ISL_4633081, EPI_ISL_4633082, EPI_ISL_4633083, EPI_ISL_4633084, EPI_ISL_4633085, EPI_ISL_4633086, EPI_ISL_4633087, EPI_ISL_4633088, EPI_ISL_4633089, EPI_ISL_4633090, EPI_ISL_4633091, EPI_ISL_4633092, EPI_ISL_4633093, EPI_ISL_4633094, EPI_ISL_4633095, EPI_ISL_4633096, EPI_ISL_4633097, EPI_ISL_4633098, EPI_ISL_4633099, EPI_ISL_4633100, EPI_ISL_4633101, EPI_ISL_4633102, EPI_ISL_4633103, EPI_ISL_4633104, EPI_ISL_4633105, EPI_ISL_4633106, EPI_ISL_4633107, EPI_ISL_4633109, EPI_ISL_4633110, EPI_ISL_4633112, EPI_ISL_4633113, EPI_ISL_4633114, EPI_ISL_4633115, EPI_ISL_4633116, EPI_ISL_4633117, EPI_ISL_4633118, EPI_ISL_4633119, EPI_ISL_4633120, EPI_ISL_4633121, EPI_ISL_4633122, EPI_ISL_4633123, EPI_ISL_4633124, EPI_ISL_4633125, EPI_ISL_4633126, EPI_ISL_4633127, EPI_ISL_4633128, EPI_ISL_4633129, EPI_ISL_4633130, EPI_ISL_4633131, EPI_ISL_4633132, EPI_ISL_4633133, EPI_ISL_4633134, EPI_ISL_4633136, EPI_ISL_4633137, EPI_ISL_4633138, EPI_ISL_4633141, EPI_ISL_4633142, EPI_ISL_4633143, EPI_ISL_4633144, EPI_ISL_4633145, EPI_ISL_4633146, EPI_ISL_4633147, EPI_ISL_4633148, EPI_ISL_4633149, EPI_ISL_4633150, EPI_ISL_4633151, EPI_ISL_4633152, EPI_ISL_4633154, EPI_ISL_4633155, EPI_ISL_4633156, EPI_ISL_4633157, EPI_ISL_4633158, EPI_ISL_4633159, EPI_ISL_4633160, EPI_ISL_4633161, EPI_ISL_4633162, EPI_ISL_4633163, EPI_ISL_4633164, EPI_ISL_4633165, EPI_ISL_4633166, EPI_ISL_4633167, EPI_ISL_4633168, EPI_ISL_4633170, EPI_ISL_4633171, EPI_ISL_4633172, EPI_ISL_4633173, EPI_ISL_4633174, EPI_ISL_4633175, EPI_ISL_4633176, EPI_ISL_4633177, EPI_ISL_4633178, EPI_ISL_4633179, EPI_ISL_4633181, EPI_ISL_4633182, EPI_ISL_4633183, EPI_ISL_4633184, EPI_ISL_4633185, EPI_ISL_4633186, EPI_ISL_4633187, EPI_ISL_4847721, EPI_ISL_4847722, EPI_ISL_4847723, EPI_ISL_4847724, EPI_ISL_4847728, EPI_ISL_4847729, EPI_ISL_4847730, EPI_ISL_4847731, EPI_ISL_4847732, EPI_ISL_4847733, EPI_ISL_4847734, EPI_ISL_4847735, EPI_ISL_4880832, EPI_ISL_4880833, EPI_ISL_4880834, EPI_ISL_4880835, EPI_ISL_4880836, EPI_ISL_4880837, EPI_ISL_4880838, EPI_ISL_4880839, EPI_ISL_4880840, EPI_ISL_4880841, EPI_ISL_4880842, EPI_ISL_4880843, EPI_ISL_4880844, EPI_ISL_4880845, EPI_ISL_4880846, EPI_ISL_4880847, EPI_ISL_4880848, EPI_ISL_4880849, EPI_ISL_4880850, EPI_ISL_4880851, EPI_ISL_4880852, EPI_ISL_4880853, EPI_ISL_4880854, EPI_ISL_4880855, EPI_ISL_4880856, EPI_ISL_4880857, EPI_ISL_4880858, EPI_ISL_4880859, EPI_ISL_4880860, EPI_ISL_4880861, EPI_ISL_4880862, EPI_ISL_4880863, EPI_ISL_4880864, EPI_ISL_4880865, EPI_ISL_4880866, EPI_ISL_4880867, EPI_ISL_4880868, EPI_ISL_4880869, EPI_ISL_4880870, EPI_ISL_4880871, EPI_ISL_4880872, EPI_ISL_4880873, EPI_ISL_4880874, EPI_ISL_4880875, EPI_ISL_5524387, EPI_ISL_5524388, EPI_ISL_5524389, EPI_ISL_5524390, EPI_ISL_5524391, EPI_ISL_5524392, EPI_ISL_5524393, EPI_ISL_5524394, EPI_ISL_5524395, EPI_ISL_5524396, EPI_ISL_5524397, EPI_ISL_5524398, EPI_ISL_5524399, EPI_ISL_5524400, EPI_ISL_5524401, EPI_ISL_5524402, EPI_ISL_5524403, EPI_ISL_5524404, EPI_ISL_5524405, EPI_ISL_5524406, EPI_ISL_5524407, EPI_ISL_5524408, EPI_ISL_5524409, EPI_ISL_5524410, EPI_ISL_5524411, EPI_ISL_5524412, EPI_ISL_5524413, EPI_ISL_5524414, EPI_ISL_5524415, EPI_ISL_5524416, EPI_ISL_5524417, EPI_ISL_5524418, EPI_ISL_5524419, EPI_ISL_5524420, EPI_ISL_5524421, EPI_ISL_5524423, EPI_ISL_5524424, EPI_ISL_5524425, EPI_ISL_5524426, EPI_ISL_5524429, EPI_ISL_5524430, EPI_ISL_5524431, EPI_ISL_5524432, EPI_ISL_5524433, EPI_ISL_5524434, EPI_ISL_5524435, EPI_ISL_5524436, EPI_ISL_5524438, EPI_ISL_5524439, EPI_ISL_5524440, EPI_ISL_5524441, EPI_ISL_5524443, EPI_ISL_5524444, EPI_ISL_5524445, EPI_ISL_5524446, EPI_ISL_5524448, EPI_ISL_5524449, EPI_ISL_5524450, EPI_ISL_5524451, EPI_ISL_5524452, EPI_ISL_5524453, EPI_ISL_5524454, EPI_ISL_5524455, EPI_ISL_5524456, EPI_ISL_5524458, EPI_ISL_5524459, EPI_ISL_5524460, EPI_ISL_5524461, EPI_ISL_5524462, EPI_ISL_5524463, EPI_ISL_5524464, EPI_ISL_5524465, EPI_ISL_5524466, EPI_ISL_5524467, EPI_ISL_5524468, EPI_ISL_5524469, EPI_ISL_5524470, EPI_ISL_5524471, EPI_ISL_5524472, EPI_ISL_5524473, EPI_ISL_5524474, EPI_ISL_5524475, EPI_ISL_5524476, EPI_ISL_5524477, EPI_ISL_5524478, EPI_ISL_5524479, EPI_ISL_5524480, EPI_ISL_5524481, EPI_ISL_5524482, EPI_ISL_5524483, EPI_ISL_5524484, EPI_ISL_5524485, EPI_ISL_5524486, EPI_ISL_5524487, EPI_ISL_5524488, EPI_ISL_5524489, EPI_ISL_5524490, EPI_ISL_5524491, EPI_ISL_5524492, EPI_ISL_5524493, EPI_ISL_5524495, EPI_ISL_5524496, EPI_ISL_5524497, EPI_ISL_5524498, EPI_ISL_5524499, EPI_ISL_5524501, EPI_ISL_5524502, EPI_ISL_5524503, EPI_ISL_5524504, EPI_ISL_5524505, EPI_ISL_5524506, EPI_ISL_5524507, EPI_ISL_5524511, EPI_ISL_5524513, EPI_ISL_5524514, EPI_ISL_5524515, EPI_ISL_5524516, EPI_ISL_5524517, EPI_ISL_5524518, EPI_ISL_5524519, EPI_ISL_5524520, EPI_ISL_5524521, EPI_ISL_5524522, EPI_ISL_5524524, EPI_ISL_5524525, EPI_ISL_5524526, EPI_ISL_5524527, EPI_ISL_5524529, EPI_ISL_5524530, EPI_ISL_5524531, EPI_ISL_5524532, EPI_ISL_5524533, EPI_ISL_5524534, EPI_ISL_5524535, EPI_ISL_5524536, EPI_ISL_5524537, EPI_ISL_5524538, EPI_ISL_5524539, EPI_ISL_5524540, EPI_ISL_5524541, EPI_ISL_5524542, EPI_ISL_5524543, EPI_ISL_5524544, EPI_ISL_5524545, EPI_ISL_5524546, EPI_ISL_5524547, EPI_ISL_5524548, EPI_ISL_5524549, EPI_ISL_5524550, EPI_ISL_5524551, EPI_ISL_5524552, EPI_ISL_5524553, EPI_ISL_5524554, EPI_ISL_5524555, EPI_ISL_5524556, EPI_ISL_5524557, EPI_ISL_5524558, EPI_ISL_5524559, EPI_ISL_5524560, EPI_ISL_5524561, EPI_ISL_5524562, EPI_ISL_5524563, EPI_ISL_5524564, EPI_ISL_5524565, EPI_ISL_5524566, EPI_ISL_5524567, EPI_ISL_5524568, EPI_ISL_5524569, EPI_ISL_5524570, EPI_ISL_5602927, EPI_ISL_5602928, EPI_ISL_5602929, EPI_ISL_5602930, EPI_ISL_5602931, EPI_ISL_5602932, EPI_ISL_5602933, EPI_ISL_5602934, EPI_ISL_5602936, EPI_ISL_5602937, EPI_ISL_5602938, EPI_ISL_5602939, EPI_ISL_5602940, EPI_ISL_5602941, EPI_ISL_5602942, EPI_ISL_5602944, EPI_ISL_5602945, EPI_ISL_5602946, EPI_ISL_5602947, EPI_ISL_5602948, EPI_ISL_5602949, EPI_ISL_5602950, EPI_ISL_5602951, EPI_ISL_5602952, EPI_ISL_5602953, EPI_ISL_5602954, EPI_ISL_5602955, EPI_ISL_5602956, EPI_ISL_5602957, EPI_ISL_5602958, EPI_ISL_5602959, EPI_ISL_5602960, EPI_ISL_5602961, EPI_ISL_5602962, EPI_ISL_5602963, EPI_ISL_5602964, EPI_ISL_5602966, EPI_ISL_5602969, EPI_ISL_5602970, EPI_ISL_5602971, EPI_ISL_5602972, EPI_ISL_5602973, EPI_ISL_5602974, EPI_ISL_5602975, EPI_ISL_5602976, EPI_ISL_5602977, EPI_ISL_5602979, EPI_ISL_5602980, EPI_ISL_5602981, EPI_ISL_5602982, EPI_ISL_5602983, EPI_ISL_5602984, EPI_ISL_5602985, EPI_ISL_5602986, EPI_ISL_5602987, EPI_ISL_5602988, EPI_ISL_5602989, EPI_ISL_5602990, EPI_ISL_5602991, EPI_ISL_5602995, EPI_ISL_5602996, EPI_ISL_5602997, EPI_ISL_5602998, EPI_ISL_5602999, EPI_ISL_5603000, EPI_ISL_5603001, EPI_ISL_5603002, EPI_ISL_5603003, EPI_ISL_5603004, EPI_ISL_5603005, EPI_ISL_5603006, EPI_ISL_5603007, EPI_ISL_5603008, EPI_ISL_5603009, EPI_ISL_5603010, EPI_ISL_5603011, EPI_ISL_5732149, EPI_ISL_5732150, EPI_ISL_5732155, EPI_ISL_5732156, EPI_ISL_5732162, EPI_ISL_5732163, EPI_ISL_5732164, EPI_ISL_5732173, EPI_ISL_5732174, EPI_ISL_5732181, EPI_ISL_5732182, EPI_ISL_5732183, EPI_ISL_5732189, EPI_ISL_5732192, EPI_ISL_5732197, EPI_ISL_5732198, EPI_ISL_5732199, EPI_ISL_5732202, EPI_ISL_5732203, EPI_ISL_5732207, EPI_ISL_5732208, EPI_ISL_5732213, EPI_ISL_5796089, EPI_ISL_5796090, EPI_ISL_5796091, EPI_ISL_5796092, EPI_ISL_5796093, EPI_ISL_5796094, EPI_ISL_5796095, EPI_ISL_5796096, EPI_ISL_5796097, EPI_ISL_5796098, EPI_ISL_5796099, EPI_ISL_5796100, EPI_ISL_5796101, EPI_ISL_5796102, EPI_ISL_5796103, EPI_ISL_5796104, EPI_ISL_5796105, EPI_ISL_5796106, EPI_ISL_5796107, EPI_ISL_5796108, EPI_ISL_5796109, EPI_ISL_5796110, EPI_ISL_5796111, EPI_ISL_5796112, EPI_ISL_5796113, EPI_ISL_5796114, EPI_ISL_5796115, EPI_ISL_5796116, EPI_ISL_5796117, EPI_ISL_5796118, EPI_ISL_5796119, EPI_ISL_5796120, EPI_ISL_5796121, EPI_ISL_5796122, EPI_ISL_5796125, EPI_ISL_5796126, EPI_ISL_5796127, EPI_ISL_5796128, EPI_ISL_5796129, EPI_ISL_5796130, EPI_ISL_5796131, EPI_ISL_5796132, EPI_ISL_5796133, EPI_ISL_5796134, EPI_ISL_5796135, EPI_ISL_5796136, EPI_ISL_5796138, EPI_ISL_5796140, EPI_ISL_5796141, EPI_ISL_5796142, EPI_ISL_5796143, EPI_ISL_5796144, EPI_ISL_5796145, EPI_ISL_5796146, EPI_ISL_5796147, EPI_ISL_5796148, EPI_ISL_5796150, EPI_ISL_5796151, EPI_ISL_5796152, EPI_ISL_5796153, EPI_ISL_5796154, EPI_ISL_5796155, EPI_ISL_5796156, EPI_ISL_5796157, EPI_ISL_5796158, EPI_ISL_5796159, EPI_ISL_5796160, EPI_ISL_5796161, EPI_ISL_5796162, EPI_ISL_5796163, EPI_ISL_5796164, EPI_ISL_5796165, EPI_ISL_5796166, EPI_ISL_5796167, EPI_ISL_5796168, EPI_ISL_5796169, EPI_ISL_5796170, EPI_ISL_5796171, EPI_ISL_5796172, EPI_ISL_5796173, EPI_ISL_5796174, EPI_ISL_5796175, EPI_ISL_5796176, EPI_ISL_5796177, EPI_ISL_5796178, EPI_ISL_5796179, EPI_ISL_5796180, EPI_ISL_5796181, EPI_ISL_5796182, EPI_ISL_5796183, EPI_ISL_5796184, EPI_ISL_5796185, EPI_ISL_5796186, EPI_ISL_5796187, EPI_ISL_5796188, EPI_ISL_5796189, EPI_ISL_5796190, EPI_ISL_5796191, EPI_ISL_5796192, EPI_ISL_5796193, EPI_ISL_5796194, EPI_ISL_5796195, EPI_ISL_5796196, EPI_ISL_5796197, EPI_ISL_5796198, EPI_ISL_5796199, EPI_ISL_5796200, EPI_ISL_5796201, EPI_ISL_5796202, EPI_ISL_5796203, EPI_ISL_5796204, EPI_ISL_5796205, EPI_ISL_5796206, EPI_ISL_5796207, EPI_ISL_5796208, EPI_ISL_5796210, EPI_ISL_5796211, EPI_ISL_5796212, EPI_ISL_5796213, EPI_ISL_5796214, EPI_ISL_5796215, EPI_ISL_5796216, EPI_ISL_5796217, EPI_ISL_5796218, EPI_ISL_5796219, EPI_ISL_5796220, EPI_ISL_5796221, EPI_ISL_5796222, EPI_ISL_5796223, EPI_ISL_5796224, EPI_ISL_5796225, EPI_ISL_5796226, EPI_ISL_5796227, EPI_ISL_5796228, EPI_ISL_5796229, EPI_ISL_5796230, EPI_ISL_5796231, EPI_ISL_5796232, EPI_ISL_6116041, EPI_ISL_6116042, EPI_ISL_6116043, EPI_ISL_6116044, EPI_ISL_6116045, EPI_ISL_6116046, EPI_ISL_6116047, EPI_ISL_6116048, EPI_ISL_6116049, EPI_ISL_6116050, EPI_ISL_6116051, EPI_ISL_6116052, EPI_ISL_6116053, EPI_ISL_6116054, EPI_ISL_6116055, EPI_ISL_6116056, EPI_ISL_6116057, EPI_ISL_6116058, EPI_ISL_6116059, EPI_ISL_6116060, EPI_ISL_6116061, EPI_ISL_6116062, EPI_ISL_6116063, EPI_ISL_6116064, EPI_ISL_6116065, EPI_ISL_6116066, EPI_ISL_6116067, EPI_ISL_6116068, EPI_ISL_6116069, EPI_ISL_6116070, EPI_ISL_6116071, EPI_ISL_6116072, EPI_ISL_6116073, EPI_ISL_6116074, EPI_ISL_6116075, EPI_ISL_6116076, EPI_ISL_6116077, EPI_ISL_6116078, EPI_ISL_6116079, EPI_ISL_6116080, EPI_ISL_6116081, EPI_ISL_6116082, EPI_ISL_6116083, EPI_ISL_6116084, EPI_ISL_6116085, EPI_ISL_6116086, EPI_ISL_6116087, EPI_ISL_6116088, EPI_ISL_6116089, EPI_ISL_6116090, EPI_ISL_6116095, EPI_ISL_6116096, EPI_ISL_6116097, EPI_ISL_6116098, EPI_ISL_6116099, EPI_ISL_6116100, EPI_ISL_6316152, EPI_ISL_6316153, EPI_ISL_6316154, EPI_ISL_6316155, EPI_ISL_6316156, EPI_ISL_6316157, EPI_ISL_6316158, EPI_ISL_6316162, EPI_ISL_6316163, EPI_ISL_6316164, EPI_ISL_6316165, EPI_ISL_6316166, EPI_ISL_6316167, EPI_ISL_6316168, EPI_ISL_6316169, EPI_ISL_6316170, EPI_ISL_6316171, EPI_ISL_6316172, EPI_ISL_6316173, EPI_ISL_6316174, EPI_ISL_6316175, EPI_ISL_6316176, EPI_ISL_6316177, EPI_ISL_6316178, EPI_ISL_6316179, EPI_ISL_6316180, EPI_ISL_6316181, EPI_ISL_6316182, EPI_ISL_6316183, EPI_ISL_6316184, EPI_ISL_6316185, EPI_ISL_6316186, EPI_ISL_6316187, EPI_ISL_6316188, EPI_ISL_6316189, EPI_ISL_6316190, EPI_ISL_6316191, EPI_ISL_6316192, EPI_ISL_6316193, EPI_ISL_6316194, EPI_ISL_6316195, EPI_ISL_6316196, EPI_ISL_6316197, EPI_ISL_6316198, EPI_ISL_6316199, EPI_ISL_6316205, EPI_ISL_6316206, EPI_ISL_6316207, EPI_ISL_6316208, EPI_ISL_6316209, EPI_ISL_6316210, EPI_ISL_6316211, EPI_ISL_6316212, EPI_ISL_6316214, EPI_ISL_6316216, EPI_ISL_6316217, EPI_ISL_6316218, EPI_ISL_6316219, EPI_ISL_6316220, EPI_ISL_6316221, EPI_ISL_6316222, EPI_ISL_6316223, EPI_ISL_6316224, EPI_ISL_6316225, EPI_ISL_6316226, EPI_ISL_6316227, EPI_ISL_6316228, EPI_ISL_6316229, EPI_ISL_6316230, EPI_ISL_6316231, EPI_ISL_6316232, EPI_ISL_6316233, EPI_ISL_6316234, EPI_ISL_6316235, EPI_ISL_6316236, EPI_ISL_6316237, EPI_ISL_6316238, EPI_ISL_6316239, EPI_ISL_6316241, EPI_ISL_6495031, EPI_ISL_6495032, EPI_ISL_6495033, EPI_ISL_6495034, EPI_ISL_6495035, EPI_ISL_6495036, EPI_ISL_6495037, EPI_ISL_6495038, EPI_ISL_6495039, EPI_ISL_6495040, EPI_ISL_6495041, EPI_ISL_6495042, EPI_ISL_6495043
Diagnostyka. Laboratoria Medyczne.	1. ViroGenetics - BSL3 Laboratory of Virology, Małopolska Centre of Biotechnology, Jagiellonian University; 2. genXone SA, Research & Development Laboratory	Mazur-Panasiuk et al	EPI_ISL_1752761, EPI_ISL_1752762, EPI_ISL_1752763, EPI_ISL_1752764, EPI_ISL_1752765, EPI_ISL_1752766, EPI_ISL_1752767, EPI_ISL_1752768, EPI_ISL_1752769, EPI_ISL_1752770, EPI_ISL_1752771, EPI_ISL_1752772, EPI_ISL_1752773, EPI_ISL_1752774, EPI_ISL_1752775, EPI_ISL_1752776, EPI_ISL_1752777, EPI_ISL_1752778, EPI_ISL_1752779, EPI_ISL_1752780, EPI_ISL_1752781, EPI_ISL_1752782, EPI_ISL_1752783, EPI_ISL_1752784, EPI_ISL_1752785, EPI_ISL_1752786, EPI_ISL_1752787, EPI_ISL_1752788, EPI_ISL_1752789, EPI_ISL_1752790, EPI_ISL_1752791, EPI_ISL_1752792, EPI_ISL_1752793, EPI_ISL_1752794, EPI_ISL_1752795, EPI_ISL_1752796, EPI_ISL_1752797, EPI_ISL_1752798, EPI_ISL_1752799, EPI_ISL_1752800, EPI_ISL_1752801, EPI_ISL_1752802, EPI_ISL_1752803, EPI_ISL_1752804, EPI_ISL_1752805, EPI_ISL_1752806, EPI_ISL_1752807, EPI_ISL_1752808, EPI_ISL_1752809, EPI_ISL_1752810, EPI_ISL_1752811, EPI_ISL_1752812, EPI_ISL_1752813, EPI_ISL_1752814, EPI_ISL_1752815, EPI_ISL_1752816, EPI_ISL_1752817, EPI_ISL_1752818, EPI_ISL_1752819, EPI_ISL_1752820, EPI_ISL_1752821, EPI_ISL_1752822, EPI_ISL_1752823, EPI_ISL_1752824, EPI_ISL_1752825, EPI_ISL_1752826, EPI_ISL_1752827, EPI_ISL_1752828, EPI_ISL_1752829, EPI_ISL_1752830, EPI_ISL_1752831, EPI_ISL_1752832, EPI_ISL_1752833, EPI_ISL_1752834, EPI_ISL_1752835, EPI_ISL_1752836, EPI_ISL_1752837, EPI_ISL_1752838, EPI_ISL_1752839, EPI_ISL_1752840, EPI_ISL_1752841, EPI_ISL_1752842, EPI_ISL_1752843, EPI_ISL_1752844, EPI_ISL_1752845, EPI_ISL_1752846, EPI_ISL_1752847, EPI_ISL_1752848, EPI_ISL_1752849, EPI_ISL_1752850, EPI_ISL_1752851, EPI_ISL_1752852, EPI_ISL_1752853, EPI_ISL_1752854, EPI_ISL_1752855, EPI_ISL_1752856, EPI_ISL_1752857, EPI_ISL_1752858, EPI_ISL_1752859, EPI_ISL_1752860, EPI_ISL_1752861, EPI_ISL_1752862, EPI_ISL_1752863, EPI_ISL_1752864, EPI_ISL_1752865, EPI_ISL_1752866, EPI_ISL_1752867, EPI_ISL_1752868, EPI_ISL_1752869, EPI_ISL_1752870, EPI_ISL_1752871, EPI_ISL_1752872, EPI_ISL_1752873, EPI_ISL_1752874, EPI_ISL_1752875, EPI_ISL_1752876, EPI_ISL_1752877, EPI_ISL_1752878, EPI_ISL_1752879, EPI_ISL_1752880, EPI_ISL_1752881, EPI_ISL_1752882, EPI_ISL_1752883, EPI_ISL_1752884, EPI_ISL_1752885, EPI_ISL_1752886, EPI_ISL_1752887, EPI_ISL_1752888, EPI_ISL_1752889, EPI_ISL_1752890, EPI_ISL_1752891, EPI_ISL_1752892, EPI_ISL_1752893, EPI_ISL_1752894, EPI_ISL_1752895, EPI_ISL_1752896, EPI_ISL_1752897, EPI_ISL_1752898, EPI_ISL_1752899, EPI_ISL_1752900, EPI_ISL_1752901, EPI_ISL_1752902, EPI_ISL_1752903, EPI_ISL_1752904, EPI_ISL_1752905, EPI_ISL_1752906, EPI_ISL_1752907, EPI_ISL_1752908, EPI_ISL_1752909, EPI_ISL_1752910, EPI_ISL_1752911, EPI_ISL_1752912, EPI_ISL_1752913, EPI_ISL_1752914, EPI_ISL_1752915, EPI_ISL_1752916, EPI_ISL_1752917, EPI_ISL_1752918, EPI_ISL_1752919, EPI_ISL_1752920, EPI_ISL_1752921, EPI_ISL_1752922, EPI_ISL_1752923, EPI_ISL_1752924, EPI_ISL_1752925, EPI_ISL_1752926, EPI_ISL_1752927, EPI_ISL_1752928, EPI_ISL_1752929, EPI_ISL_1752930, EPI_ISL_1752931, EPI_ISL_1752932, EPI_ISL_1752933, EPI_ISL_1752934, EPI_ISL_1752935, EPI_ISL_1752936, EPI_ISL_1752937, EPI_ISL_1752938, EPI_ISL_1752939, EPI_ISL_1752940, EPI_ISL_1752941, EPI_ISL_1752942, EPI_ISL_1752943, EPI_ISL_1752944, EPI_ISL_1752945, EPI_ISL_1752946, EPI_ISL_1752947, EPI_ISL_1752948, EPI_ISL_1752949, EPI_ISL_1752950, EPI_ISL_1752951, EPI_ISL_1752952, EPI_ISL_1752953, EPI_ISL_1758081, EPI_ISL_1758082, EPI_ISL_1758083, EPI_ISL_1758084, EPI_ISL_1758085, EPI_ISL_1758086, EPI_ISL_1758087, EPI_ISL_1758088, EPI_ISL_1915201, EPI_ISL_1915202, EPI_ISL_1915203, EPI_ISL_1915204, EPI_ISL_1915205, EPI_ISL_1915206, EPI_ISL_1915207, EPI_ISL_1915208, EPI_ISL_1915209, EPI_ISL_1915210, EPI_ISL_1915211, EPI_ISL_1915212, EPI_ISL_1915213, EPI_ISL_1915214, EPI_ISL_1915215, EPI_ISL_1915216, EPI_ISL_1915217, EPI_ISL_1915218, EPI_ISL_1915219, EPI_ISL_1915220, EPI_ISL_1915221, EPI_ISL_1915222, EPI_ISL_1915223, EPI_ISL_1915224, EPI_ISL_1915225, EPI_ISL_1915226, EPI_ISL_1915227, EPI_ISL_1915228, EPI_ISL_1915229, EPI_ISL_1915230, EPI_ISL_1915231, EPI_ISL_1915232, EPI_ISL_1915233, EPI_ISL_1915234, EPI_ISL_1915235, EPI_ISL_1915236, EPI_ISL_1915237, EPI_ISL_1915238, EPI_ISL_1915239, EPI_ISL_1915240, EPI_ISL_1915241, EPI_ISL_1915242, EPI_ISL_1915243, EPI_ISL_1915244, EPI_ISL_1915245, EPI_ISL_1915246, EPI_ISL_1915247, EPI_ISL_1915248, EPI_ISL_1915249, EPI_ISL_1915250, EPI_ISL_1915251, EPI_ISL_1915252, EPI_ISL_1915253, EPI_ISL_1915254, EPI_ISL_1915255, EPI_ISL_1915256, EPI_ISL_1915257, EPI_ISL_1915258, EPI_ISL_1915259, EPI_ISL_1915260, EPI_ISL_1915261, EPI_ISL_1915262, EPI_ISL_1915263, EPI_ISL_1915264, EPI_ISL_1915265, EPI_ISL_1915266, EPI_ISL_1915267, EPI_ISL_1915268, EPI_ISL_1915269, EPI_ISL_1915270, EPI_ISL_1915271, EPI_ISL_1915272, EPI_ISL_1915273, EPI_ISL_1915274, EPI_ISL_1915275, EPI_ISL_1915276, EPI_ISL_1915277, EPI_ISL_1915278, EPI_ISL_1915279, EPI_ISL_1915280, EPI_ISL_1915281, EPI_ISL_1915282, EPI_ISL_1915283, EPI_ISL_1915284, EPI_ISL_1915285, EPI_ISL_1915286, EPI_ISL_1915287, EPI_ISL_1915288, EPI_ISL_1915289, EPI_ISL_1915290, EPI_ISL_1915291, EPI_ISL_1915292, EPI_ISL_1915293, EPI_ISL_1915294, EPI_ISL_1915295, EPI_ISL_1915296, EPI_ISL_1915297, EPI_ISL_1915298, EPI_ISL_1915299, EPI_ISL_1915300, EPI_ISL_1915301, EPI_ISL_1915302, EPI_ISL_1915303, EPI_ISL_1915304, EPI_ISL_1915305, EPI_ISL_1915306, EPI_ISL_1915307, EPI_ISL_1915308, EPI_ISL_1915309, EPI_ISL_1915310, EPI_ISL_1915311, EPI_ISL_1915312, EPI_ISL_1915313, EPI_ISL_1915314, EPI_ISL_1915315, EPI_ISL_1915316, EPI_ISL_1915317, EPI_ISL_1915318, EPI_ISL_1915319, EPI_ISL_1915320, EPI_ISL_1915321, EPI_ISL_1915322, EPI_ISL_1915323, EPI_ISL_1915324, EPI_ISL_1915325, EPI_ISL_1915326, EPI_ISL_1915327, EPI_ISL_1915328, EPI_ISL_1915329, EPI_ISL_1915330, EPI_ISL_1915331, EPI_ISL_1915332, EPI_ISL_1915333, EPI_ISL_1915334, EPI_ISL_1915335, EPI_ISL_1915336, EPI_ISL_1915337, EPI_ISL_1915338, EPI_ISL_1915339, EPI_ISL_1915340, EPI_ISL_1915341, EPI_ISL_1915342, EPI_ISL_1915343, EPI_ISL_1915344, EPI_ISL_1915345, EPI_ISL_1915346, EPI_ISL_1915347, EPI_ISL_1915348, EPI_ISL_1915349, EPI_ISL_1915350, EPI_ISL_1915351, EPI_ISL_1915352, EPI_ISL_1915353, EPI_ISL_1915354, EPI_ISL_1915355, EPI_ISL_1915356, EPI_ISL_1915357, EPI_ISL_1915358, EPI_ISL_1915359, EPI_ISL_1915360, EPI_ISL_1915361, EPI_ISL_1915362, EPI_ISL_1915363, EPI_ISL_1915364, EPI_ISL_1915365, EPI_ISL_1915366, EPI_ISL_1915367, EPI_ISL_1915368, EPI_ISL_1915369, EPI_ISL_1915370, EPI_ISL_1915371, EPI_ISL_1915372, EPI_ISL_1915373, EPI_ISL_1915374, EPI_ISL_1915375, EPI_ISL_1915376, EPI_ISL_1915377, EPI_ISL_1915378, EPI_ISL_1915379, EPI_ISL_1915380, EPI_ISL_1915381, EPI_ISL_1915382, EPI_ISL_1915383, EPI_ISL_1915384, EPI_ISL_1915385, EPI_ISL_1915386, EPI_ISL_1915387, EPI_ISL_1915388, EPI_ISL_1915389, EPI_ISL_1915390, EPI_ISL_1915391, EPI_ISL_1915392, EPI_ISL_1915393, EPI_ISL_1915394, EPI_ISL_1915395, EPI_ISL_1915396, EPI_ISL_1915397, EPI_ISL_1915398, EPI_ISL_1915399, EPI_ISL_1915400, EPI_ISL_1915401, EPI_ISL_1915402, EPI_ISL_1915403, EPI_ISL_1915404, EPI_ISL_1915405, EPI_ISL_1915406, EPI_ISL_1915407, EPI_ISL_1915408, EPI_ISL_1915409, EPI_ISL_1915410, EPI_ISL_1915411, EPI_ISL_1915412, EPI_ISL_1915413, EPI_ISL_1915414, EPI_ISL_1915415, EPI_ISL_1915416, EPI_ISL_1915417, EPI_ISL_1915418, EPI_ISL_1915419, EPI_ISL_1915420, EPI_ISL_1915421, EPI_ISL_1915422, EPI_ISL_1915423, EPI_ISL_1915424, EPI_ISL_1915425, EPI_ISL_1915426, EPI_ISL_1915427, EPI_ISL_1915428, EPI_ISL_1915429, EPI_ISL_1915430, EPI_ISL_1915431, EPI_ISL_1915432, EPI_ISL_1915433, EPI_ISL_1915434, EPI_ISL_1915435, EPI_ISL_1915440, EPI_ISL_1915441, EPI_ISL_1915442, EPI_ISL_1915443, EPI_ISL_1915444, EPI_ISL_1915445, EPI_ISL_1915446, EPI_ISL_1915447, EPI_ISL_1915448, EPI_ISL_1915449, EPI_ISL_1915450, EPI_ISL_1915451, EPI_ISL_1915452, EPI_ISL_1915453, EPI_ISL_1915454, EPI_ISL_1915455, EPI_ISL_1915456, EPI_ISL_1915457, EPI_ISL_1915458, EPI_ISL_1915459, EPI_ISL_1915460, EPI_ISL_1915461, EPI_ISL_1915462, EPI_ISL_1915463, EPI_ISL_1915464, EPI_ISL_1915465, EPI_ISL_1915466, EPI_ISL_1915467, EPI_ISL_1915468, EPI_ISL_1915469, EPI_ISL_1915470, EPI_ISL_1915471, EPI_ISL_1915472, EPI_ISL_1915473, EPI_ISL_1915474, EPI_ISL_1915475, EPI_ISL_1915476, EPI_ISL_1915477, EPI_ISL_1915478, EPI_ISL_1915479, EPI_ISL_1915480, EPI_ISL_1915481, EPI_ISL_1915482, EPI_ISL_1915483, EPI_ISL_1915484, EPI_ISL_1915485, EPI_ISL_1915486, EPI_ISL_1915487, EPI_ISL_1915488, EPI_ISL_1915489, EPI_ISL_1915490, EPI_ISL_1915491, EPI_ISL_1915492, EPI_ISL_1915493, EPI_ISL_1915494, EPI_ISL_1915495, EPI_ISL_1915496, EPI_ISL_1915497, EPI_ISL_1915498, EPI_ISL_1915499, EPI_ISL_1915500, EPI_ISL_1915501, EPI_ISL_1915502, EPI_ISL_1915503, EPI_ISL_1915504, EPI_ISL_1915505, EPI_ISL_1915506, EPI_ISL_1915507, EPI_ISL_1915911, EPI_ISL_1915912, EPI_ISL_1915913, EPI_ISL_1915914, EPI_ISL_1915915, EPI_ISL_1915916, EPI_ISL_1915917, EPI_ISL_1915918, EPI_ISL_1915919, EPI_ISL_1915920, EPI_ISL_1915921, EPI_ISL_1915922, EPI_ISL_1915923, EPI_ISL_1915924, EPI_ISL_1915925, EPI_ISL_1915926, EPI_ISL_1915927, EPI_ISL_1915928, EPI_ISL_1915929, EPI_ISL_1915930, EPI_ISL_1915931, EPI_ISL_1915932, EPI_ISL_1915933, EPI_ISL_1915934, EPI_ISL_1915935, EPI_ISL_1915936, EPI_ISL_1915937, EPI_ISL_1915938, EPI_ISL_1915939, EPI_ISL_1915940, EPI_ISL_1915941, EPI_ISL_1915942, EPI_ISL_1915943, EPI_ISL_1915944, EPI_ISL_1915945, EPI_ISL_1915946, EPI_ISL_1915947, EPI_ISL_1915948, EPI_ISL_1915949, EPI_ISL_1915950, EPI_ISL_1915951, EPI_ISL_1915952, EPI_ISL_1915953, EPI_ISL_1915954, EPI_ISL_1915955, EPI_ISL_1915956, EPI_ISL_1915957, EPI_ISL_1915958, EPI_ISL_1915959, EPI_ISL_1915960, EPI_ISL_1915961, EPI_ISL_1915962, EPI_ISL_1915963, EPI_ISL_1915964, EPI_ISL_1915965, EPI_ISL_1915966, EPI_ISL_1915967, EPI_ISL_1915968, EPI_ISL_1915969, EPI_ISL_1915970, EPI_ISL_1915971, EPI_ISL_1915972, EPI_ISL_1915973, EPI_ISL_1915974, EPI_ISL_1915975, EPI_ISL_1915976, EPI_ISL_1915977, EPI_ISL_1915978, EPI_ISL_1915979, EPI_ISL_1915980, EPI_ISL_1915981, EPI_ISL_1915982, EPI_ISL_1915983, EPI_ISL_1915984, EPI_ISL_1915985, EPI_ISL_1915986, EPI_ISL_1915987, EPI_ISL_1915988, EPI_ISL_1915989, EPI_ISL_1915990, EPI_ISL_1915991, EPI_ISL_1915992, EPI_ISL_1915993, EPI_ISL_1915994, EPI_ISL_1915995, EPI_ISL_1915996, EPI_ISL_1915997, EPI_ISL_1915998, EPI_ISL_1915999, EPI_ISL_1916000, EPI_ISL_1916001, EPI_ISL_1916002, EPI_ISL_1916003, EPI_ISL_1916004, EPI_ISL_1916005, EPI_ISL_1916006, EPI_ISL_1916007, EPI_ISL_1916008, EPI_ISL_1916009, EPI_ISL_1916010, EPI_ISL_1916011, EPI_ISL_1916012, EPI_ISL_1916013, EPI_ISL_1916014, EPI_ISL_1916015, EPI_ISL_1916016, EPI_ISL_1916017, EPI_ISL_1916018, EPI_ISL_1916019, EPI_ISL_1916020, EPI_ISL_1916021, EPI_ISL_1916022, EPI_ISL_1916023, EPI_ISL_1916024, EPI_ISL_1916025, EPI_ISL_1916026, EPI_ISL_1916027, EPI_ISL_1916028, EPI_ISL_1916029, EPI_ISL_1916030, EPI_ISL_1916031, EPI_ISL_1916032, EPI_ISL_1916033, EPI_ISL_1916034, EPI_ISL_1916035, EPI_ISL_1916036, EPI_ISL_1916037, EPI_ISL_1916038, EPI_ISL_1916039, EPI_ISL_1916040, EPI_ISL_1916041, EPI_ISL_1916042, EPI_ISL_1916043, EPI_ISL_1916044, EPI_ISL_1916045, EPI_ISL_1916046, EPI_ISL_1916047, EPI_ISL_1916048, EPI_ISL_1916049, EPI_ISL_1916050, EPI_ISL_1916051, EPI_ISL_1916052, EPI_ISL_1916053, EPI_ISL_1916054, EPI_ISL_1916055, EPI_ISL_1916056, EPI_ISL_1916057, EPI_ISL_1916058, EPI_ISL_1916059, EPI_ISL_1916060, EPI_ISL_1916061, EPI_ISL_1916062, EPI_ISL_1916063, EPI_ISL_1916064, EPI_ISL_1916065, EPI_ISL_1916066, EPI_ISL_1916067, EPI_ISL_1916068, EPI_ISL_1916069, EPI_ISL_1916070, EPI_ISL_1916071, EPI_ISL_1916072, EPI_ISL_1916073, EPI_ISL_1916074, EPI_ISL_1916075, EPI_ISL_1916076, EPI_ISL_1916077, EPI_ISL_1916078, EPI_ISL_1916079, EPI_ISL_1916080, EPI_ISL_1916081, EPI_ISL_1916082, EPI_ISL_1916083, EPI_ISL_1916084, EPI_ISL_1916085, EPI_ISL_1916086, EPI_ISL_1916087, EPI_ISL_1916088, EPI_ISL_1916089, EPI_ISL_1916090, EPI_ISL_1916091, EPI_ISL_1916092, EPI_ISL_1916093, EPI_ISL_1916094, EPI_ISL_1916095, EPI_ISL_1916096, EPI_ISL_1916097, EPI_ISL_1916098, EPI_ISL_1916099, EPI_ISL_1916100, EPI_ISL_1916101, EPI_ISL_1916102, EPI_ISL_1916103, EPI_ISL_1916104, EPI_ISL_2144257, EPI_ISL_2144259, EPI_ISL_2144260, EPI_ISL_2144262, EPI_ISL_2144263, EPI_ISL_2144265, EPI_ISL_2144266, EPI_ISL_2144268, EPI_ISL_2144269, EPI_ISL_2144271, EPI_ISL_2144808, EPI_ISL_2144810, EPI_ISL_2144813, EPI_ISL_2144814, EPI_ISL_2144816, EPI_ISL_2144818, EPI_ISL_2144819, EPI_ISL_2144821, EPI_ISL_2144823, EPI_ISL_2144825, EPI_ISL_2144826, EPI_ISL_2144828, EPI_ISL_2144829, EPI_ISL_2144831, EPI_ISL_2144832, EPI_ISL_2144834, EPI_ISL_2144836, EPI_ISL_2144837, EPI_ISL_2144839, EPI_ISL_2144841, EPI_ISL_2144842, EPI_ISL_2144844, EPI_ISL_2144846, EPI_ISL_2144848, EPI_ISL_2144849, EPI_ISL_2144851, EPI_ISL_2144852, EPI_ISL_2144855, EPI_ISL_2144856, EPI_ISL_2144858, EPI_ISL_2144860, EPI_ISL_2144861, EPI_ISL_2144863, EPI_ISL_2144864, EPI_ISL_2144866, EPI_ISL_2144867, EPI_ISL_2144869, EPI_ISL_2144870, EPI_ISL_2144872, EPI_ISL_2144874, EPI_ISL_2144875, EPI_ISL_2144877, EPI_ISL_2144878, EPI_ISL_2144880, EPI_ISL_2144881, EPI_ISL_2144883, EPI_ISL_2144884, EPI_ISL_2144886, EPI_ISL_2144887, EPI_ISL_2144889, EPI_ISL_2144891, EPI_ISL_2144892, EPI_ISL_2144894, EPI_ISL_2144895, EPI_ISL_2144897, EPI_ISL_2144898, EPI_ISL_2144900, EPI_ISL_2144903, EPI_ISL_2144904, EPI_ISL_2144906, EPI_ISL_2144908, EPI_ISL_2144910, EPI_ISL_2144911, EPI_ISL_2144913, EPI_ISL_2144914, EPI_ISL_2144916, EPI_ISL_2144917, EPI_ISL_2144919, EPI_ISL_2144921, EPI_ISL_2144924, EPI_ISL_2144925, EPI_ISL_2144942, EPI_ISL_2319009, EPI_ISL_2319010, EPI_ISL_2319011, EPI_ISL_2319012, EPI_ISL_2319013, EPI_ISL_2319014, EPI_ISL_2319015, EPI_ISL_2319016, EPI_ISL_2319017, EPI_ISL_2319018, EPI_ISL_2319019, EPI_ISL_2319020, EPI_ISL_2319021, EPI_ISL_2319022, EPI_ISL_2319023, EPI_ISL_2319024, EPI_ISL_2319025, EPI_ISL_2319026, EPI_ISL_2319027, EPI_ISL_2319028, EPI_ISL_2319029, EPI_ISL_2319030, EPI_ISL_2319031, EPI_ISL_2319032, EPI_ISL_2319033, EPI_ISL_2319034, EPI_ISL_2319035, EPI_ISL_2319036, EPI_ISL_2319037, EPI_ISL_2319038, EPI_ISL_2319039, EPI_ISL_2319040, EPI_ISL_2319041, EPI_ISL_2319042, EPI_ISL_2319043, EPI_ISL_2319044, EPI_ISL_2319045, EPI_ISL_2319046, EPI_ISL_2319047, EPI_ISL_2319048, EPI_ISL_2319049, EPI_ISL_2319050, EPI_ISL_2319051, EPI_ISL_2319052, EPI_ISL_2319053, EPI_ISL_2319054, EPI_ISL_2319055, EPI_ISL_2319056, EPI_ISL_2319057, EPI_ISL_2319058, EPI_ISL_2319059, EPI_ISL_2319060, EPI_ISL_2319061, EPI_ISL_2319062, EPI_ISL_2319063, EPI_ISL_2319064, EPI_ISL_2319065, EPI_ISL_2319066, EPI_ISL_2319067, EPI_ISL_2319068, EPI_ISL_2319069, EPI_ISL_2319070, EPI_ISL_2319071, EPI_ISL_2319072, EPI_ISL_2319073, EPI_ISL_2319074, EPI_ISL_2319075, EPI_ISL_2319076, EPI_ISL_2319077, EPI_ISL_2319078, EPI_ISL_2319079, EPI_ISL_2319080, EPI_ISL_2319081, EPI_ISL_2319082, EPI_ISL_2319083, EPI_ISL_2319084, EPI_ISL_2319085, EPI_ISL_2319086, EPI_ISL_2319087, EPI_ISL_2319088, EPI_ISL_2319089, EPI_ISL_2319090, EPI_ISL_2319091, EPI_ISL_2319092, EPI_ISL_2319093, EPI_ISL_2319094, EPI_ISL_2319095, EPI_ISL_2319096, EPI_ISL_2319097, EPI_ISL_2319098, EPI_ISL_2319099, EPI_ISL_2319100, EPI_ISL_2319101, EPI_ISL_2319102, EPI_ISL_2319103, EPI_ISL_2319104, EPI_ISL_2319105, EPI_ISL_2319106, EPI_ISL_2319107, EPI_ISL_2319108, EPI_ISL_2319109, EPI_ISL_2319110, EPI_ISL_2319111, EPI_ISL_2319112, EPI_ISL_2319113, EPI_ISL_2319114, EPI_ISL_2319115, EPI_ISL_2319116, EPI_ISL_2319117, EPI_ISL_2319118, EPI_ISL_2319119, EPI_ISL_2319120, EPI_ISL_2319121, EPI_ISL_2319122, EPI_ISL_2319123, EPI_ISL_2319124, EPI_ISL_2319125, EPI_ISL_2319126, EPI_ISL_2319127, EPI_ISL_2319128, EPI_ISL_2319129, EPI_ISL_2319130, EPI_ISL_2319131, EPI_ISL_2319132, EPI_ISL_2319133, EPI_ISL_2319134, EPI_ISL_2319135, EPI_ISL_2319136, EPI_ISL_2319137, EPI_ISL_2319138, EPI_ISL_2319139, EPI_ISL_2319140, EPI_ISL_2319141, EPI_ISL_2319142, EPI_ISL_2319143, EPI_ISL_2319144, EPI_ISL_2319145, EPI_ISL_2319146, EPI_ISL_2319147, EPI_ISL_2319148, EPI_ISL_2319149, EPI_ISL_2319150, EPI_ISL_2319151, EPI_ISL_2319152, EPI_ISL_2319153, EPI_ISL_2319154, EPI_ISL_2319155, EPI_ISL_2319156, EPI_ISL_2319157, EPI_ISL_2319158, EPI_ISL_2319159, EPI_ISL_2319160, EPI_ISL_2319161, EPI_ISL_2319162, EPI_ISL_2319163, EPI_ISL_2319164, EPI_ISL_2319165, EPI_ISL_2319166, EPI_ISL_2319167, EPI_ISL_2319168, EPI_ISL_2423080, EPI_ISL_2423081, EPI_ISL_2423082, EPI_ISL_2423083, EPI_ISL_2423084, EPI_ISL_2423085, EPI_ISL_2423086, EPI_ISL_2423087, EPI_ISL_2423088, EPI_ISL_2423089, EPI_ISL_2423090, EPI_ISL_2423091, EPI_ISL_2423092, EPI_ISL_2423093, EPI_ISL_2423094, EPI_ISL_2423095, EPI_ISL_2423096, EPI_ISL_2423097, EPI_ISL_2423098, EPI_ISL_2423099, EPI_ISL_2423100, EPI_ISL_2423101, EPI_ISL_2423102, EPI_ISL_2423103, EPI_ISL_2423104, EPI_ISL_2423105, EPI_ISL_2423106, EPI_ISL_2423107, EPI_ISL_2423108, EPI_ISL_2423109, EPI_ISL_2423110, EPI_ISL_2423111, EPI_ISL_2423112, EPI_ISL_2423113, EPI_ISL_2423114, EPI_ISL_2423115, EPI_ISL_2423116, EPI_ISL_2423117, EPI_ISL_2423118, EPI_ISL_2423119, EPI_ISL_2423120, EPI_ISL_2423121, EPI_ISL_2423122, EPI_ISL_2423123, EPI_ISL_2423124, EPI_ISL_2423125, EPI_ISL_2423126, EPI_ISL_2423127, EPI_ISL_2423128, EPI_ISL_2423129, EPI_ISL_2423130, EPI_ISL_2423131, EPI_ISL_2423132, EPI_ISL_2423133, EPI_ISL_2423134, EPI_ISL_2423135, EPI_ISL_2423136, EPI_ISL_2423137, EPI_ISL_2423138, EPI_ISL_2423139, EPI_ISL_2423140, EPI_ISL_2423141, EPI_ISL_2423142, EPI_ISL_2423143, EPI_ISL_2423144, EPI_ISL_2423145, EPI_ISL_2423146, EPI_ISL_2423147, EPI_ISL_2423148, EPI_ISL_2423149, EPI_ISL_2423150, EPI_ISL_2423151, EPI_ISL_2423152, EPI_ISL_2423153, EPI_ISL_2423154, EPI_ISL_2423155, EPI_ISL_2532768, EPI_ISL_2532769, EPI_ISL_2532770, EPI_ISL_2532771, EPI_ISL_2626765, EPI_ISL_2626766, EPI_ISL_2626767, EPI_ISL_2626768, EPI_ISL_2626769, EPI_ISL_2651285, EPI_ISL_2651286, EPI_ISL_2651287, EPI_ISL_2651288, EPI_ISL_2651289, EPI_ISL_2651290, EPI_ISL_2651291, EPI_ISL_2651292, EPI_ISL_2651293, EPI_ISL_2651294, EPI_ISL_2651295, EPI_ISL_2654048, EPI_ISL_2654051, EPI_ISL_2654053, EPI_ISL_2654055, EPI_ISL_2654058, EPI_ISL_2654060, EPI_ISL_2937941, EPI_ISL_2937942, EPI_ISL_2937943, EPI_ISL_2937944, EPI_ISL_2937945, EPI_ISL_2937946, EPI_ISL_2937947, EPI_ISL_2937948, EPI_ISL_2937949, EPI_ISL_2937950, EPI_ISL_2937951, EPI_ISL_2937952, EPI_ISL_2937953, EPI_ISL_2937954, EPI_ISL_2937955, EPI_ISL_2937956, EPI_ISL_2937957, EPI_ISL_2937958, EPI_ISL_2937959, EPI_ISL_2937960, EPI_ISL_2937961, EPI_ISL_2937962, EPI_ISL_2937963, EPI_ISL_2937964, EPI_ISL_2937965, EPI_ISL_2937966, EPI_ISL_2937967, EPI_ISL_2937968, EPI_ISL_2937969, EPI_ISL_2937970, EPI_ISL_2937971, EPI_ISL_2937972, EPI_ISL_2937973, EPI_ISL_2937974, EPI_ISL_2937975, EPI_ISL_2937976, EPI_ISL_2937977, EPI_ISL_2937982, EPI_ISL_2937983, EPI_ISL_2937984, EPI_ISL_2937985, EPI_ISL_2937986, EPI_ISL_2937987, EPI_ISL_2937988, EPI_ISL_2937989, EPI_ISL_2937990, EPI_ISL_2937991, EPI_ISL_2937992, EPI_ISL_2937993, EPI_ISL_2937994, EPI_ISL_2937995, EPI_ISL_2937996, EPI_ISL_2937997, EPI_ISL_2937998, EPI_ISL_2937999, EPI_ISL_2938000, EPI_ISL_2938001, EPI_ISL_2938002, EPI_ISL_2938003, EPI_ISL_2938004, EPI_ISL_2938005, EPI_ISL_2938006, EPI_ISL_2938007, EPI_ISL_2938008, EPI_ISL_2938009, EPI_ISL_2938010, EPI_ISL_2938011, EPI_ISL_2938012, EPI_ISL_2938013, EPI_ISL_2938014, EPI_ISL_2938015, EPI_ISL_2938016, EPI_ISL_2938017, EPI_ISL_2938018, EPI_ISL_2938019, EPI_ISL_3133613, EPI_ISL_3133614, EPI_ISL_3133615, EPI_ISL_3133616, EPI_ISL_3133617, EPI_ISL_3133618, EPI_ISL_3133619, EPI_ISL_3133620, EPI_ISL_3133622, EPI_ISL_3133623, EPI_ISL_3133624, EPI_ISL_3133625, EPI_ISL_3133627, EPI_ISL_3133628, EPI_ISL_3133629, EPI_ISL_3133630, EPI_ISL_3133631, EPI_ISL_3133632, EPI_ISL_3133633, EPI_ISL_3149847, EPI_ISL_3149848, EPI_ISL_3233253, EPI_ISL_3233254, EPI_ISL_3233255, EPI_ISL_3459847, EPI_ISL_3459848, EPI_ISL_3459849, EPI_ISL_3459850, EPI_ISL_3459851, EPI_ISL_3459852, EPI_ISL_3459853, EPI_ISL_3459854, EPI_ISL_3459855, EPI_ISL_3459856, EPI_ISL_3459857, EPI_ISL_3459858, EPI_ISL_3459859, EPI_ISL_3459860, EPI_ISL_3459861, EPI_ISL_3459862, EPI_ISL_3459863, EPI_ISL_3459864, EPI_ISL_3459865, EPI_ISL_3459866, EPI_ISL_3459867, EPI_ISL_3459868, EPI_ISL_3459869, EPI_ISL_3459871, EPI_ISL_3459872, EPI_ISL_3459873, EPI_ISL_3459874, EPI_ISL_3459875, EPI_ISL_3459876, EPI_ISL_3459877, EPI_ISL_3459878, EPI_ISL_3459879, EPI_ISL_3459880, EPI_ISL_3459881, EPI_ISL_3459882, EPI_ISL_3459883, EPI_ISL_3459884, EPI_ISL_3459885, EPI_ISL_3459886, EPI_ISL_3459887, EPI_ISL_3459888, EPI_ISL_3459889, EPI_ISL_3667017, EPI_ISL_3667018, EPI_ISL_3667019, EPI_ISL_3667020, EPI_ISL_3667021, EPI_ISL_3667022, EPI_ISL_3667023, EPI_ISL_3667024, EPI_ISL_3667025, EPI_ISL_3667026, EPI_ISL_3667027, EPI_ISL_3667028, EPI_ISL_3667030, EPI_ISL_3667031, EPI_ISL_3667032, EPI_ISL_3667033, EPI_ISL_3667034, EPI_ISL_4461816, EPI_ISL_4461817, EPI_ISL_4461818, EPI_ISL_4461819, EPI_ISL_4461820, EPI_ISL_4461821, EPI_ISL_4461822, EPI_ISL_4461823, EPI_ISL_4461824, EPI_ISL_4461825, EPI_ISL_4461826, EPI_ISL_4461827, EPI_ISL_4461828, EPI_ISL_4461829, EPI_ISL_4461830, EPI_ISL_4461831, EPI_ISL_4461832, EPI_ISL_4461833, EPI_ISL_4461834, EPI_ISL_4461835, EPI_ISL_4461837, EPI_ISL_4461838, EPI_ISL_4461839, EPI_ISL_4461841, EPI_ISL_4461842, EPI_ISL_4461844, EPI_ISL_4461845, EPI_ISL_4461846, EPI_ISL_4461847, EPI_ISL_4461848, EPI_ISL_4461849, EPI_ISL_4461850, EPI_ISL_4461851, EPI_ISL_4461852, EPI_ISL_4461853, EPI_ISL_4461854, EPI_ISL_4461855, EPI_ISL_4461856, EPI_ISL_4461857, EPI_ISL_4461858, EPI_ISL_4461859, EPI_ISL_4461860, EPI_ISL_4461861, EPI_ISL_4461862, EPI_ISL_4461863, EPI_ISL_4461864, EPI_ISL_4461865, EPI_ISL_4461866, EPI_ISL_4461867, EPI_ISL_4461868, EPI_ISL_4461869, EPI_ISL_4461870, EPI_ISL_4461871, EPI_ISL_4461872, EPI_ISL_4461873, EPI_ISL_4461874, EPI_ISL_4461875, EPI_ISL_4461876, EPI_ISL_4461877, EPI_ISL_4461878, EPI_ISL_4461879, EPI_ISL_4461880, EPI_ISL_4461881, EPI_ISL_4461882, EPI_ISL_4461883, EPI_ISL_4461885, EPI_ISL_4461886, EPI_ISL_4461887, EPI_ISL_4461888, EPI_ISL_4461889, EPI_ISL_4461890, EPI_ISL_4461891, EPI_ISL_4461892, EPI_ISL_4461893, EPI_ISL_4461894, EPI_ISL_4461895, EPI_ISL_4461896, EPI_ISL_4461897, EPI_ISL_4461898, EPI_ISL_4461899, EPI_ISL_4461900, EPI_ISL_4461901, EPI_ISL_4461902, EPI_ISL_4461903, EPI_ISL_4461904, EPI_ISL_4461905, EPI_ISL_4461906, EPI_ISL_4461907, EPI_ISL_4461908, EPI_ISL_4461909, EPI_ISL_4461910, EPI_ISL_4461911, EPI_ISL_4461912, EPI_ISL_4461913, EPI_ISL_4461914, EPI_ISL_4461915, EPI_ISL_4461916, EPI_ISL_4461917, EPI_ISL_4461918, EPI_ISL_4461919, EPI_ISL_4461920, EPI_ISL_4461921, EPI_ISL_4461922, EPI_ISL_4461923, EPI_ISL_4461924, EPI_ISL_4461925, EPI_ISL_4461927, EPI_ISL_4461928, EPI_ISL_4461929, EPI_ISL_4461930, EPI_ISL_4461931, EPI_ISL_4461932, EPI_ISL_4461933, EPI_ISL_4461934, EPI_ISL_4461935, EPI_ISL_4461936, EPI_ISL_4461937, EPI_ISL_4461938, EPI_ISL_4461939, EPI_ISL_4461940, EPI_ISL_4461942, EPI_ISL_4461943, EPI_ISL_4461944, EPI_ISL_4461945, EPI_ISL_4461946, EPI_ISL_4461947, EPI_ISL_4461948, EPI_ISL_4461949, EPI_ISL_4461950, EPI_ISL_4461951, EPI_ISL_4461952, EPI_ISL_4461953, EPI_ISL_4461954, EPI_ISL_4461955, EPI_ISL_4461956, EPI_ISL_4461957, EPI_ISL_4461958, EPI_ISL_4461959, EPI_ISL_4461960, EPI_ISL_4461961, EPI_ISL_4517995, EPI_ISL_4517997, EPI_ISL_4517998, EPI_ISL_4517999, EPI_ISL_4518000, EPI_ISL_4518001, EPI_ISL_4518002, EPI_ISL_4518003, EPI_ISL_4518004, EPI_ISL_4518005, EPI_ISL_4518006, EPI_ISL_4518007, EPI_ISL_4518008, EPI_ISL_4518009, EPI_ISL_4518010, EPI_ISL_4518011, EPI_ISL_4518012, EPI_ISL_4518013, EPI_ISL_4518014, EPI_ISL_4518015, EPI_ISL_4518016, EPI_ISL_4518017, EPI_ISL_4518018, EPI_ISL_4518019, EPI_ISL_4518020, EPI_ISL_4518021, EPI_ISL_4518022, EPI_ISL_4518023, EPI_ISL_4518024, EPI_ISL_4518025, EPI_ISL_4518026, EPI_ISL_4518027, EPI_ISL_4518028, EPI_ISL_4518029, EPI_ISL_4518030, EPI_ISL_4518031, EPI_ISL_4518032, EPI_ISL_4518033, EPI_ISL_4518034, EPI_ISL_4518035, EPI_ISL_4518036, EPI_ISL_4518038, EPI_ISL_4518039, EPI_ISL_4518040, EPI_ISL_4518041, EPI_ISL_4518042, EPI_ISL_4518043, EPI_ISL_4518045, EPI_ISL_4518046, EPI_ISL_4518047, EPI_ISL_4518048, EPI_ISL_4518049, EPI_ISL_4518050, EPI_ISL_4518058, EPI_ISL_4518059, EPI_ISL_4518060, EPI_ISL_4518061, EPI_ISL_4518062, EPI_ISL_4518063, EPI_ISL_4518064, EPI_ISL_4518065, EPI_ISL_4518066, EPI_ISL_4518068, EPI_ISL_4518069, EPI_ISL_4518070, EPI_ISL_4518071, EPI_ISL_4518072, EPI_ISL_4518073, EPI_ISL_4891956, EPI_ISL_5160477, EPI_ISL_5160478, EPI_ISL_5160479, EPI_ISL_5160480, EPI_ISL_5160481, EPI_ISL_5160482, EPI_ISL_5160483, EPI_ISL_5160484, EPI_ISL_5160485, EPI_ISL_5160486, EPI_ISL_5160487, EPI_ISL_5160488, EPI_ISL_5160489, EPI_ISL_5160490, EPI_ISL_5160491, EPI_ISL_5160492, EPI_ISL_5160493, EPI_ISL_5160494, EPI_ISL_5160495, EPI_ISL_5160496, EPI_ISL_5160497, EPI_ISL_5160498, EPI_ISL_5160499, EPI_ISL_5160500, EPI_ISL_5160501, EPI_ISL_5160502, EPI_ISL_5160503, EPI_ISL_5160504, EPI_ISL_5160505, EPI_ISL_5160506, EPI_ISL_5160507, EPI_ISL_5160508, EPI_ISL_5160509, EPI_ISL_5160510, EPI_ISL_5160511, EPI_ISL_5160512, EPI_ISL_5160513, EPI_ISL_5160514, EPI_ISL_5160515, EPI_ISL_5160516, EPI_ISL_5160517, EPI_ISL_5160518, EPI_ISL_5160519, EPI_ISL_5160520, EPI_ISL_5160521, EPI_ISL_5160522, EPI_ISL_5160523, EPI_ISL_5160524, EPI_ISL_5160525, EPI_ISL_5160526, EPI_ISL_5160527, EPI_ISL_5160528, EPI_ISL_5160529, EPI_ISL_5160530, EPI_ISL_5160531, EPI_ISL_5160532, EPI_ISL_5160533, EPI_ISL_5160534, EPI_ISL_5160535, EPI_ISL_5160536, EPI_ISL_5160537, EPI_ISL_5160538, EPI_ISL_5160539, EPI_ISL_5160540, EPI_ISL_5160541, EPI_ISL_5160542, EPI_ISL_5160543, EPI_ISL_5160544, EPI_ISL_5160545, EPI_ISL_5160546, EPI_ISL_5160547, EPI_ISL_5267877, EPI_ISL_5267884, EPI_ISL_5267897, EPI_ISL_5267904, EPI_ISL_5267908, EPI_ISL_5267917, EPI_ISL_5267922, EPI_ISL_5267926, EPI_ISL_5267931, EPI_ISL_5267940, EPI_ISL_5267949, EPI_ISL_5267956, EPI_ISL_5267962, EPI_ISL_5267966, EPI_ISL_5267970, EPI_ISL_5267993, EPI_ISL_5267999, EPI_ISL_5268010, EPI_ISL_5268013, EPI_ISL_5268020, EPI_ISL_5268024, EPI_ISL_5268029, EPI_ISL_5268033, EPI_ISL_5268041, EPI_ISL_5268044, EPI_ISL_5268051, EPI_ISL_5268062, EPI_ISL_5268064, EPI_ISL_5268067, EPI_ISL_5268076, EPI_ISL_5268084, EPI_ISL_5268093, EPI_ISL_5268099, EPI_ISL_5268106, EPI_ISL_5268113, EPI_ISL_5268116, EPI_ISL_5268119, EPI_ISL_5268128, EPI_ISL_5268134, EPI_ISL_5268141, EPI_ISL_5268146, EPI_ISL_5268152, EPI_ISL_5268154, EPI_ISL_5268162, EPI_ISL_5268170, EPI_ISL_5268177, EPI_ISL_5268180, EPI_ISL_5268187, EPI_ISL_5268194, EPI_ISL_5268198, EPI_ISL_5268207, EPI_ISL_5268212, EPI_ISL_5268218, EPI_ISL_5268225, EPI_ISL_5268231, EPI_ISL_5268237, EPI_ISL_5268240, EPI_ISL_5268246, EPI_ISL_5268254, EPI_ISL_5268263, EPI_ISL_5268271, EPI_ISL_5268278, EPI_ISL_5268283, EPI_ISL_5268288, EPI_ISL_5268295, EPI_ISL_5268302, EPI_ISL_5268310, EPI_ISL_5268314, EPI_ISL_5268323, EPI_ISL_5268329, EPI_ISL_5268335, EPI_ISL_5268339, EPI_ISL_5268351, EPI_ISL_5268363, EPI_ISL_5306720, EPI_ISL_5306721, EPI_ISL_5306722, EPI_ISL_5306723, EPI_ISL_5306724, EPI_ISL_5306725, EPI_ISL_5306726, EPI_ISL_5306727, EPI_ISL_5306728, EPI_ISL_5306729, EPI_ISL_5306730, EPI_ISL_5306731, EPI_ISL_5306732, EPI_ISL_5306733, EPI_ISL_5306734, EPI_ISL_5306735, EPI_ISL_5306736, EPI_ISL_5306737, EPI_ISL_5306738, EPI_ISL_5306739, EPI_ISL_5306740, EPI_ISL_5306741, EPI_ISL_5306743, EPI_ISL_5306744, EPI_ISL_5306745, EPI_ISL_5306746, EPI_ISL_5306747, EPI_ISL_5306748, EPI_ISL_5306749, EPI_ISL_5306750, EPI_ISL_5306753, EPI_ISL_5306754, EPI_ISL_5306755, EPI_ISL_5331611, EPI_ISL_5331612, EPI_ISL_5331613, EPI_ISL_5331614, EPI_ISL_5331615, EPI_ISL_5331616, EPI_ISL_5331617, EPI_ISL_5331618, EPI_ISL_5331619, EPI_ISL_5331620, EPI_ISL_5331621, EPI_ISL_5331622, EPI_ISL_5331623, EPI_ISL_5331624, EPI_ISL_5331625, EPI_ISL_5331626, EPI_ISL_5331627, EPI_ISL_5331628, EPI_ISL_5331629, EPI_ISL_5331630, EPI_ISL_5331631, EPI_ISL_5331632, EPI_ISL_5331633, EPI_ISL_5331634, EPI_ISL_5331635, EPI_ISL_5331636, EPI_ISL_5331637, EPI_ISL_5331638, EPI_ISL_5331639, EPI_ISL_5331640, EPI_ISL_5331641, EPI_ISL_5331642, EPI_ISL_5331643, EPI_ISL_5331644, EPI_ISL_5331645, EPI_ISL_5331646, EPI_ISL_5331649, EPI_ISL_5331650, EPI_ISL_5331651, EPI_ISL_5331652, EPI_ISL_5331653, EPI_ISL_5331654, EPI_ISL_5331655, EPI_ISL_5331656, EPI_ISL_5331657, EPI_ISL_5331658, EPI_ISL_5331659, EPI_ISL_5331660, EPI_ISL_5331661, EPI_ISL_5331662, EPI_ISL_5331663, EPI_ISL_5331664, EPI_ISL_5331666, EPI_ISL_5331667, EPI_ISL_5331668, EPI_ISL_5331669, EPI_ISL_5331670, EPI_ISL_5331671, EPI_ISL_5331672, EPI_ISL_5331673, EPI_ISL_5331674, EPI_ISL_5331675, EPI_ISL_5331676, EPI_ISL_5331677, EPI_ISL_5331678, EPI_ISL_5331679, EPI_ISL_5331680, EPI_ISL_5331681, EPI_ISL_5331682, EPI_ISL_5331683, EPI_ISL_5331684, EPI_ISL_5331685, EPI_ISL_5331686, EPI_ISL_5331687, EPI_ISL_5331688, EPI_ISL_5331689, EPI_ISL_5331690, EPI_ISL_5331691, EPI_ISL_5331692, EPI_ISL_5331693, EPI_ISL_5331694, EPI_ISL_5331695, EPI_ISL_5331696, EPI_ISL_5331697, EPI_ISL_5331698, EPI_ISL_5331699, EPI_ISL_5331700, EPI_ISL_5331701, EPI_ISL_5331702, EPI_ISL_5331703, EPI_ISL_5331704, EPI_ISL_5331705, EPI_ISL_5331706, EPI_ISL_5331707, EPI_ISL_5331708, EPI_ISL_5331709, EPI_ISL_5331710, EPI_ISL_5331711, EPI_ISL_5331712, EPI_ISL_5331713, EPI_ISL_5331714, EPI_ISL_5331715, EPI_ISL_5331716, EPI_ISL_5331717, EPI_ISL_5331718, EPI_ISL_5331719, EPI_ISL_5331720, EPI_ISL_5331721, EPI_ISL_5331722, EPI_ISL_5331723, EPI_ISL_5331724, EPI_ISL_5331725, EPI_ISL_5331726, EPI_ISL_5331727, EPI_ISL_5331728, EPI_ISL_5331729, EPI_ISL_5331730, EPI_ISL_5331731, EPI_ISL_5331732, EPI_ISL_5331733, EPI_ISL_5331734, EPI_ISL_5331735, EPI_ISL_5331736, EPI_ISL_5331737, EPI_ISL_5331738, EPI_ISL_5331739, EPI_ISL_5331740, EPI_ISL_5331741, EPI_ISL_5331742, EPI_ISL_5331743, EPI_ISL_5331744, EPI_ISL_5331745, EPI_ISL_5331746, EPI_ISL_5331747, EPI_ISL_5331748, EPI_ISL_5331752, EPI_ISL_5331753, EPI_ISL_5331754, EPI_ISL_5331755, EPI_ISL_5331756, EPI_ISL_5331757, EPI_ISL_5331758, EPI_ISL_5331759, EPI_ISL_5331760, EPI_ISL_5331761, EPI_ISL_6703707, EPI_ISL_6703708, EPI_ISL_6703715, EPI_ISL_6703722, EPI_ISL_6703727, EPI_ISL_6703734, EPI_ISL_6703745, EPI_ISL_6703751, EPI_ISL_6703757, EPI_ISL_6703764, EPI_ISL_6703767, EPI_ISL_6703775, EPI_ISL_6703784, EPI_ISL_6703790, EPI_ISL_6703797, EPI_ISL_6703803, EPI_ISL_6703807, EPI_ISL_6703815, EPI_ISL_6703819, EPI_ISL_6703828, EPI_ISL_6703836, EPI_ISL_6703838, EPI_ISL_6703846, EPI_ISL_6703851, EPI_ISL_6703858, EPI_ISL_6703861, EPI_ISL_6703866, EPI_ISL_6703873, EPI_ISL_6703883, EPI_ISL_6703890, EPI_ISL_6703895, EPI_ISL_6703904, EPI_ISL_6703911, EPI_ISL_6703919, EPI_ISL_6703925, EPI_ISL_6703931, EPI_ISL_6703943, EPI_ISL_6703945, EPI_ISL_6703952, EPI_ISL_6703959, EPI_ISL_6703965, EPI_ISL_6703971, EPI_ISL_6703979, EPI_ISL_6703985, EPI_ISL_6703993, EPI_ISL_6704003, EPI_ISL_6704005, EPI_ISL_6704008, EPI_ISL_6704018, EPI_ISL_6704024, EPI_ISL_6704032, EPI_ISL_6704042, EPI_ISL_6704051, EPI_ISL_6704054, EPI_ISL_6704061, EPI_ISL_6704066, EPI_ISL_6704070, EPI_ISL_6704078, EPI_ISL_6704090, EPI_ISL_6704096, EPI_ISL_6704098, EPI_ISL_6704104, EPI_ISL_6704111, EPI_ISL_6704118, EPI_ISL_6704122, EPI_ISL_6704129, EPI_ISL_6704133, EPI_ISL_6704136, EPI_ISL_6704140, EPI_ISL_6704148, EPI_ISL_6704156, EPI_ISL_6704158, EPI_ISL_6704167, EPI_ISL_6704173, EPI_ISL_6704180, EPI_ISL_6704186, EPI_ISL_6704196, EPI_ISL_6704203, EPI_ISL_6704209, EPI_ISL_6704215, EPI_ISL_6704221, EPI_ISL_6704224, EPI_ISL_6704229, EPI_ISL_6704239, EPI_ISL_6704242, EPI_ISL_6704248, EPI_ISL_6704258, EPI_ISL_6704262, EPI_ISL_6704268, EPI_ISL_6704275, EPI_ISL_6704282, EPI_ISL_6704289, EPI_ISL_6704294, EPI_ISL_6704303, EPI_ISL_6704311, EPI_ISL_6704320, EPI_ISL_6704330, EPI_ISL_6704337, EPI_ISL_6704342, EPI_ISL_6704351, EPI_ISL_6704357, EPI_ISL_6704363, EPI_ISL_6704366, EPI_ISL_6704370, EPI_ISL_6704377, EPI_ISL_6704384, EPI_ISL_6704389, EPI_ISL_6704396, EPI_ISL_6704405, EPI_ISL_6704410, EPI_ISL_6704411, EPI_ISL_6704412, EPI_ISL_6704413, EPI_ISL_6704414, EPI_ISL_6704415, EPI_ISL_6704416, EPI_ISL_6704417, EPI_ISL_6704418, EPI_ISL_6704419, EPI_ISL_6704420, EPI_ISL_6704421, EPI_ISL_6704422, EPI_ISL_6704423, EPI_ISL_6704424, EPI_ISL_6704425, EPI_ISL_6704426, EPI_ISL_6704427, EPI_ISL_6704428, EPI_ISL_6704429, EPI_ISL_6704430, EPI_ISL_6704431, EPI_ISL_6704432, EPI_ISL_6704433, EPI_ISL_6704434, EPI_ISL_6704435, EPI_ISL_6704436, EPI_ISL_6704437, EPI_ISL_6704438, EPI_ISL_6704439, EPI_ISL_6704440, EPI_ISL_6704441, EPI_ISL_6704442, EPI_ISL_6704443, EPI_ISL_6704444, EPI_ISL_6704445, EPI_ISL_6704446, EPI_ISL_6704447, EPI_ISL_6704448, EPI_ISL_6704449, EPI_ISL_6704450, EPI_ISL_6704451, EPI_ISL_6704452, EPI_ISL_6704453, EPI_ISL_6704454, EPI_ISL_6704455, EPI_ISL_6704456, EPI_ISL_6704457, EPI_ISL_6704458, EPI_ISL_6704459, EPI_ISL_6704460, EPI_ISL_6704461, EPI_ISL_6704462, EPI_ISL_6704463, EPI_ISL_6704464, EPI_ISL_6704465, EPI_ISL_6704466, EPI_ISL_6704467, EPI_ISL_6704468, EPI_ISL_6704469, EPI_ISL_6704470, EPI_ISL_6704471, EPI_ISL_6704472, EPI_ISL_6704476, EPI_ISL_6704477, EPI_ISL_6704482, EPI_ISL_6704487, EPI_ISL_6704492, EPI_ISL_6704498, EPI_ISL_6704499, EPI_ISL_6704500, EPI_ISL_6704501, EPI_ISL_6704502, EPI_ISL_6704503, EPI_ISL_6704504, EPI_ISL_6704505, EPI_ISL_6704506, EPI_ISL_6704507, EPI_ISL_6704508, EPI_ISL_6704509, EPI_ISL_6704510, EPI_ISL_6704511, EPI_ISL_6704512, EPI_ISL_6704513, EPI_ISL_6704514, EPI_ISL_6704515, EPI_ISL_6704516, EPI_ISL_6704517, EPI_ISL_6704518, EPI_ISL_6704519, EPI_ISL_6704520, EPI_ISL_6704521, EPI_ISL_6704522, EPI_ISL_6704523, EPI_ISL_6704524, EPI_ISL_6704525, EPI_ISL_6704526, EPI_ISL_6704527, EPI_ISL_6704528, EPI_ISL_6704529, EPI_ISL_6704530, EPI_ISL_6704531, EPI_ISL_6704532, EPI_ISL_6704533, EPI_ISL_6704534, EPI_ISL_6704535, EPI_ISL_6704536, EPI_ISL_6704537, EPI_ISL_6704538, EPI_ISL_6704539, EPI_ISL_6704540, EPI_ISL_6704541, EPI_ISL_6704542, EPI_ISL_6704543, EPI_ISL_6704544, EPI_ISL_6704545, EPI_ISL_6704546, EPI_ISL_6704549, EPI_ISL_6704550, EPI_ISL_6704551, EPI_ISL_6704552, EPI_ISL_6704553, EPI_ISL_6704554, EPI_ISL_6704555, EPI_ISL_6704556, EPI_ISL_6704557, EPI_ISL_6704558, EPI_ISL_6704559, EPI_ISL_6704560, EPI_ISL_6704561, EPI_ISL_6704562, EPI_ISL_6704563, EPI_ISL_6704564, EPI_ISL_6704565, EPI_ISL_6704566, EPI_ISL_6704567, EPI_ISL_6704568, EPI_ISL_6704569, EPI_ISL_6704570, EPI_ISL_6704571, EPI_ISL_6704572, EPI_ISL_6704573, EPI_ISL_6704582, EPI_ISL_6704583, EPI_ISL_6704584, EPI_ISL_6704585, EPI_ISL_6704586, EPI_ISL_6704587, EPI_ISL_6704594, EPI_ISL_6704598, EPI_ISL_6704604, EPI_ISL_6704609, EPI_ISL_6704618, EPI_ISL_6704625, EPI_ISL_6704630, EPI_ISL_6704633, EPI_ISL_6704639, EPI_ISL_6704645, EPI_ISL_6704652, EPI_ISL_6704658, EPI_ISL_6704665, EPI_ISL_6704669, EPI_ISL_6704676, EPI_ISL_6704682, EPI_ISL_6704686, EPI_ISL_6704703, EPI_ISL_6704708, EPI_ISL_6704714, EPI_ISL_6704720, EPI_ISL_6704725, EPI_ISL_6704730, EPI_ISL_6704737, EPI_ISL_6704744, EPI_ISL_6704752, EPI_ISL_6704758, EPI_ISL_6704768, EPI_ISL_6704775, EPI_ISL_6704782, EPI_ISL_6704785, EPI_ISL_6704791, EPI_ISL_6704795, EPI_ISL_6704796, EPI_ISL_6704797, EPI_ISL_6704798, EPI_ISL_6704799, EPI_ISL_6704800, EPI_ISL_6704801, EPI_ISL_6704802, EPI_ISL_6704803, EPI_ISL_6704804, EPI_ISL_6704805, EPI_ISL_6704806, EPI_ISL_6704807, EPI_ISL_6704808, EPI_ISL_6704809, EPI_ISL_6704810, EPI_ISL_6704811, EPI_ISL_6704812, EPI_ISL_6704813, EPI_ISL_6704814, EPI_ISL_6704815, EPI_ISL_6704816, EPI_ISL_6704817, EPI_ISL_6704818, EPI_ISL_6704819, EPI_ISL_6704821, EPI_ISL_6704822, EPI_ISL_6704823, EPI_ISL_6704824, EPI_ISL_6704825, EPI_ISL_6704826, EPI_ISL_6704827, EPI_ISL_6704828, EPI_ISL_6704829, EPI_ISL_6704830, EPI_ISL_6704831, EPI_ISL_6704832, EPI_ISL_6704833, EPI_ISL_6704834, EPI_ISL_6704836, EPI_ISL_6704837, EPI_ISL_6704838, EPI_ISL_6704839, EPI_ISL_6704840, EPI_ISL_6704841, EPI_ISL_6704842, EPI_ISL_6704843, EPI_ISL_6704844, EPI_ISL_6704845, EPI_ISL_6704846, EPI_ISL_6704847, EPI_ISL_6704848, EPI_ISL_6704849, EPI_ISL_6704850, EPI_ISL_6704851, EPI_ISL_6704852, EPI_ISL_6704853, EPI_ISL_6704854, EPI_ISL_6704855, EPI_ISL_6704856, EPI_ISL_6704857, EPI_ISL_6704858, EPI_ISL_6704859
Diagnostyka. Laboratoria Medyczne.	1. ViroGenetics - BSL3 Laboratory of Virology, Małopolska Centre of Biotechnology, Jagiellonian University; 2. genXone SA, Research & Development Laboratory	Rabalski L. et al	EPI_ISL_2142790, EPI_ISL_2142791, EPI_ISL_2142792, EPI_ISL_2142793, EPI_ISL_2142794, EPI_ISL_2142795, EPI_ISL_2142796, EPI_ISL_2142797, EPI_ISL_2142798, EPI_ISL_2142799, EPI_ISL_2142800, EPI_ISL_2142801, EPI_ISL_2142802, EPI_ISL_2142803, EPI_ISL_2142804, EPI_ISL_2142805, EPI_ISL_2142806, EPI_ISL_2142807, EPI_ISL_2142808, EPI_ISL_2142809, EPI_ISL_2142810, EPI_ISL_2142811, EPI_ISL_2142812, EPI_ISL_2142813, EPI_ISL_2142814, EPI_ISL_2142815, EPI_ISL_2142816, EPI_ISL_2142817, EPI_ISL_2142818, EPI_ISL_2142819, EPI_ISL_2142820, EPI_ISL_2142821, EPI_ISL_2142822, EPI_ISL_2142823, EPI_ISL_2142824, EPI_ISL_2142825, EPI_ISL_2142826, EPI_ISL_2142827
Diagnostyka. Laboratoria Medyczne.	ViroGenetics - BSL3 Laboratory of Virology, Małopolska Centre of Biotechnology, Jagiellonian University;	Rabalski L. et al	EPI_ISL_1920242, EPI_ISL_1920243, EPI_ISL_1920244, EPI_ISL_1920245, EPI_ISL_1920246, EPI_ISL_1920247, EPI_ISL_1920248, EPI_ISL_1920249, EPI_ISL_1920250, EPI_ISL_1920251, EPI_ISL_1920252, EPI_ISL_1920253, EPI_ISL_1920254, EPI_ISL_1920255, EPI_ISL_1920256, EPI_ISL_1920257, EPI_ISL_1920258, EPI_ISL_1920259, EPI_ISL_1920260, EPI_ISL_1920261, EPI_ISL_1920262, EPI_ISL_1920263, EPI_ISL_1920264, EPI_ISL_1920265, EPI_ISL_1920266, EPI_ISL_1920267, EPI_ISL_1920268, EPI_ISL_1920269, EPI_ISL_1920270, EPI_ISL_1920271, EPI_ISL_1920272, EPI_ISL_1920273, EPI_ISL_1920274, EPI_ISL_1920275, EPI_ISL_1920276, EPI_ISL_1920277, EPI_ISL_1920278, EPI_ISL_1920279, EPI_ISL_1920280, EPI_ISL_1920281, EPI_ISL_1920282, EPI_ISL_1920283, EPI_ISL_1920284, EPI_ISL_1920285, EPI_ISL_1920286, EPI_ISL_1920287, EPI_ISL_1920288, EPI_ISL_1920289, EPI_ISL_1920290, EPI_ISL_1920291, EPI_ISL_1920292, EPI_ISL_1920293, EPI_ISL_1920294, EPI_ISL_1920295, EPI_ISL_1920296, EPI_ISL_1920297, EPI_ISL_1920298, EPI_ISL_1920299, EPI_ISL_1920300, EPI_ISL_1920301, EPI_ISL_1920302, EPI_ISL_1920303, EPI_ISL_1920304, EPI_ISL_1920305, EPI_ISL_1920306, EPI_ISL_1920307, EPI_ISL_1920308, EPI_ISL_1920309, EPI_ISL_1920310, EPI_ISL_1920311, EPI_ISL_1920312, EPI_ISL_1920313, EPI_ISL_1920314, EPI_ISL_1920315, EPI_ISL_1920316, EPI_ISL_1920317, EPI_ISL_1920318, EPI_ISL_1920319, EPI_ISL_1920320, EPI_ISL_1920321, EPI_ISL_1920322, EPI_ISL_1920323, EPI_ISL_1920324, EPI_ISL_1920325, EPI_ISL_1920326, EPI_ISL_1920327, EPI_ISL_1920328, EPI_ISL_1920329, EPI_ISL_1920330, EPI_ISL_1920331, EPI_ISL_1920332, EPI_ISL_1920333, EPI_ISL_1920334, EPI_ISL_1920335, EPI_ISL_1920336, EPI_ISL_1920337, EPI_ISL_1920338, EPI_ISL_1920339, EPI_ISL_1920340, EPI_ISL_1920341, EPI_ISL_1920342, EPI_ISL_1920343, EPI_ISL_1920344, EPI_ISL_1920345, EPI_ISL_1920346, EPI_ISL_1920347, EPI_ISL_1920348, EPI_ISL_1920349, EPI_ISL_1920350, EPI_ISL_1920351, EPI_ISL_1920352, EPI_ISL_1920353, EPI_ISL_1920354, EPI_ISL_1920355, EPI_ISL_1920356, EPI_ISL_1920357, EPI_ISL_1920358, EPI_ISL_1920359, EPI_ISL_1920360, EPI_ISL_1920361, EPI_ISL_1920362, EPI_ISL_1920363, EPI_ISL_1920364, EPI_ISL_1920365, EPI_ISL_1920366, EPI_ISL_1920367, EPI_ISL_1920368, EPI_ISL_1920369, EPI_ISL_1920370, EPI_ISL_1920371, EPI_ISL_1920372, EPI_ISL_1920373, EPI_ISL_1920374, EPI_ISL_1920375, EPI_ISL_1920376, EPI_ISL_1920377, EPI_ISL_1920378, EPI_ISL_1920379, EPI_ISL_1920380, EPI_ISL_1920381, EPI_ISL_1920382, EPI_ISL_1920383, EPI_ISL_1920384, EPI_ISL_1920385, EPI_ISL_1920386, EPI_ISL_1920387, EPI_ISL_1920388, EPI_ISL_1920389, EPI_ISL_1920390, EPI_ISL_1920391, EPI_ISL_1920392, EPI_ISL_1920393, EPI_ISL_1920394, EPI_ISL_1920395, EPI_ISL_1920396, EPI_ISL_1920397, EPI_ISL_1920398, EPI_ISL_1920399, EPI_ISL_1920400, EPI_ISL_1920401, EPI_ISL_1920402, EPI_ISL_1920403, EPI_ISL_1920404, EPI_ISL_1920405, EPI_ISL_1920406, EPI_ISL_1920407, EPI_ISL_1920408, EPI_ISL_1920409, EPI_ISL_1920410, EPI_ISL_1920411, EPI_ISL_1920412, EPI_ISL_1920413, EPI_ISL_1920414, EPI_ISL_1920415, EPI_ISL_1920416, EPI_ISL_1920417, EPI_ISL_1920418, EPI_ISL_1920419, EPI_ISL_1920420, EPI_ISL_1920421, EPI_ISL_1920422, EPI_ISL_1920423, EPI_ISL_1920424, EPI_ISL_1920425, EPI_ISL_1920426, EPI_ISL_1920427, EPI_ISL_1920428, EPI_ISL_1920429, EPI_ISL_1920430, EPI_ISL_1920431, EPI_ISL_1920432, EPI_ISL_1920433, EPI_ISL_1920434, EPI_ISL_1920435, EPI_ISL_1920436, EPI_ISL_1920437, EPI_ISL_1920438, EPI_ISL_1920439, EPI_ISL_1920440, EPI_ISL_1920441, EPI_ISL_1920442, EPI_ISL_1920443, EPI_ISL_1920444, EPI_ISL_1920445, EPI_ISL_1920446, EPI_ISL_1920447, EPI_ISL_1920448, EPI_ISL_1920449, EPI_ISL_1920450, EPI_ISL_1920451, EPI_ISL_1920452, EPI_ISL_1920453, EPI_ISL_1920454, EPI_ISL_1920455, EPI_ISL_1920456, EPI_ISL_1920457, EPI_ISL_1920458, EPI_ISL_1920459, EPI_ISL_1920460, EPI_ISL_1920461, EPI_ISL_1920462, EPI_ISL_1920463, EPI_ISL_1920464, EPI_ISL_1920465, EPI_ISL_1920466, EPI_ISL_1920467, EPI_ISL_1920468, EPI_ISL_1920469, EPI_ISL_1920470, EPI_ISL_1920471, EPI_ISL_1920472, EPI_ISL_1920473, EPI_ISL_1920474, EPI_ISL_1920475, EPI_ISL_1920476, EPI_ISL_1920477, EPI_ISL_1920478, EPI_ISL_1920479, EPI_ISL_1920480, EPI_ISL_1920481, EPI_ISL_1920482, EPI_ISL_1920483, EPI_ISL_1920484, EPI_ISL_1920485, EPI_ISL_1920486, EPI_ISL_1920487, EPI_ISL_1920488, EPI_ISL_1920489, EPI_ISL_1920490, EPI_ISL_1920491, EPI_ISL_1920492, EPI_ISL_1920493, EPI_ISL_1920494, EPI_ISL_1920495, EPI_ISL_1920496, EPI_ISL_1920497, EPI_ISL_1920498, EPI_ISL_1920499, EPI_ISL_1920500, EPI_ISL_1920501, EPI_ISL_1920502
Diagnostyka. Laboratoria Medyczne.	ViroGenetics - BSL3 Laboratory of Virology, Małopolska Centre of Biotechnology, Jagiellonian University; 2. genXone SA, Research & Development Laboratory	Mazur-Panasiuk et al	EPI_ISL_6641536, EPI_ISL_6641537, EPI_ISL_6641538, EPI_ISL_6641539, EPI_ISL_6641540, EPI_ISL_6641541, EPI_ISL_6641542, EPI_ISL_6641543, EPI_ISL_6641544, EPI_ISL_6641545, EPI_ISL_6641546, EPI_ISL_6641551, EPI_ISL_6641552, EPI_ISL_6641553, EPI_ISL_6641554, EPI_ISL_6641555, EPI_ISL_6641556, EPI_ISL_6641557, EPI_ISL_6641558, EPI_ISL_6641559, EPI_ISL_6641560, EPI_ISL_6641561, EPI_ISL_6641562, EPI_ISL_6641563, EPI_ISL_6641564, EPI_ISL_6641565, EPI_ISL_6641566, EPI_ISL_6641567, EPI_ISL_6641568, EPI_ISL_6641569, EPI_ISL_6641570, EPI_ISL_6641571, EPI_ISL_6641572, EPI_ISL_6641573, EPI_ISL_6641574, EPI_ISL_6641575, EPI_ISL_6641576, EPI_ISL_6641577, EPI_ISL_6641578, EPI_ISL_6641579, EPI_ISL_6641580, EPI_ISL_6641581, EPI_ISL_6641584, EPI_ISL_6641585, EPI_ISL_6641586, EPI_ISL_6641587, EPI_ISL_6641588, EPI_ISL_6641589, EPI_ISL_6641590, EPI_ISL_6641591, EPI_ISL_6641592, EPI_ISL_6641593, EPI_ISL_6641594, EPI_ISL_6641595, EPI_ISL_6641596, EPI_ISL_6641597, EPI_ISL_6641598, EPI_ISL_6641599, EPI_ISL_6641600, EPI_ISL_6641601, EPI_ISL_6641602, EPI_ISL_6641603, EPI_ISL_6641604, EPI_ISL_6641605, EPI_ISL_6641606, EPI_ISL_6641607, EPI_ISL_6641608, EPI_ISL_6641609, EPI_ISL_6641610, EPI_ISL_6641611, EPI_ISL_6641612, EPI_ISL_6641613, EPI_ISL_6641614, EPI_ISL_6641615, EPI_ISL_6641616, EPI_ISL_6641617, EPI_ISL_6641618, EPI_ISL_6641619, EPI_ISL_6641620, EPI_ISL_6641621, EPI_ISL_6641622, EPI_ISL_6641623, EPI_ISL_6641624, EPI_ISL_6641625, EPI_ISL_6641629, EPI_ISL_6641630, EPI_ISL_6641631, EPI_ISL_6641632, EPI_ISL_6641633, EPI_ISL_6641634, EPI_ISL_6641635, EPI_ISL_6641636, EPI_ISL_6641637, EPI_ISL_6641638, EPI_ISL_6641639, EPI_ISL_6641640, EPI_ISL_6641641, EPI_ISL_6641642, EPI_ISL_6641643, EPI_ISL_6641644, EPI_ISL_6641645, EPI_ISL_6641646, EPI_ISL_6641647, EPI_ISL_6641648, EPI_ISL_6641649, EPI_ISL_6641650, EPI_ISL_6641651, EPI_ISL_6641652, EPI_ISL_6641653, EPI_ISL_6641654, EPI_ISL_6641655, EPI_ISL_6641656, EPI_ISL_6641657, EPI_ISL_6641658, EPI_ISL_6641659, EPI_ISL_6641660, EPI_ISL_6641661, EPI_ISL_6641666, EPI_ISL_6641667, EPI_ISL_6641668, EPI_ISL_6641669, EPI_ISL_6641670, EPI_ISL_6641671, EPI_ISL_6641672, EPI_ISL_6641673, EPI_ISL_6641674, EPI_ISL_6641676, EPI_ISL_6641677, EPI_ISL_6641678, EPI_ISL_6641679, EPI_ISL_6641680, EPI_ISL_6641681, EPI_ISL_6641682, EPI_ISL_6641683, EPI_ISL_6641684, EPI_ISL_6641685, EPI_ISL_6641686, EPI_ISL_6641687, EPI_ISL_6641688, EPI_ISL_6641689, EPI_ISL_6641690, EPI_ISL_6641691, EPI_ISL_6641692, EPI_ISL_6641693, EPI_ISL_6641694, EPI_ISL_6641695, EPI_ISL_6641696, EPI_ISL_6641697, EPI_ISL_6641698, EPI_ISL_6641699, EPI_ISL_6641700, EPI_ISL_6641701, EPI_ISL_6641702, EPI_ISL_6641703, EPI_ISL_6641704, EPI_ISL_6641707, EPI_ISL_6641708, EPI_ISL_6641709, EPI_ISL_6641710, EPI_ISL_6641711, EPI_ISL_6641712, EPI_ISL_6641713, EPI_ISL_6641714, EPI_ISL_6641715, EPI_ISL_6641716, EPI_ISL_6641717, EPI_ISL_6641718, EPI_ISL_6641719, EPI_ISL_6641720, EPI_ISL_6641721, EPI_ISL_6641722, EPI_ISL_6641723, EPI_ISL_6641724, EPI_ISL_6641725, EPI_ISL_6641726, EPI_ISL_6641727, EPI_ISL_6641728, EPI_ISL_6641729, EPI_ISL_6641730, EPI_ISL_6641731, EPI_ISL_6641732, EPI_ISL_6641733, EPI_ISL_6641734, EPI_ISL_6641735, EPI_ISL_6641736, EPI_ISL_6641737, EPI_ISL_6641738, EPI_ISL_6641739, EPI_ISL_6641740, EPI_ISL_6641741, EPI_ISL_6641742, EPI_ISL_6641743, EPI_ISL_6641744, EPI_ISL_6641745, EPI_ISL_6641746, EPI_ISL_6641747, EPI_ISL_6641748, EPI_ISL_6641749, EPI_ISL_6641750, EPI_ISL_6641751, EPI_ISL_6641752, EPI_ISL_6641753, EPI_ISL_6641754, EPI_ISL_6641755, EPI_ISL_6641756, EPI_ISL_6641757, EPI_ISL_6641758
Diagnóstico CIB	Corporación para Investigaciones Biológicas-CIB	Uriel A. Hurtado Paez et al	EPI_ISL_4006772
Diagnóstico da America S/A	Instituto Adolfo Lutz, Interdiciplinary Procedures Center, Strategic Laboratory	Claudio Tavares Sacchi et al	EPI_ISL_1821211, EPI_ISL_1821212, EPI_ISL_1821213
Diagnósticos da América - DASA	Instituto de Medicina Tropical Universidade de São Paulo	Brazil-UK Centre for Arbovirus Discovery Diagnosis Genomics et al	EPI_ISL_754236
Diagnósticos da América - DASA	Instituto de Medicina Tropical de Sao Paulo	Brazil-UK Centre for Arbovirus Discovery Diagnosis Genomics et al	EPI_ISL_1009675, EPI_ISL_1009676, EPI_ISL_1009677, EPI_ISL_1009678, EPI_ISL_754237
Diamisanto GmbH	Institute of Medical Virology	Daniel Ehrsam et al	EPI_ISL_6033254, EPI_ISL_6651958
Dianalabs SA	Genesupport	Tanguy ARAUD et al	EPI_ISL_2433652, EPI_ISL_2433653, EPI_ISL_2433654, EPI_ISL_2433655, EPI_ISL_2433656, EPI_ISL_2433657, EPI_ISL_2433658, EPI_ISL_2433659, EPI_ISL_2433660, EPI_ISL_2433661, EPI_ISL_2433662, EPI_ISL_2433663, EPI_ISL_2433664, EPI_ISL_2433665, EPI_ISL_2433666, EPI_ISL_2433667, EPI_ISL_2433668, EPI_ISL_2433669, EPI_ISL_2433670, EPI_ISL_2433671, EPI_ISL_2433672, EPI_ISL_2433673, EPI_ISL_2433674, EPI_ISL_2433675, EPI_ISL_2433676, EPI_ISL_2433677, EPI_ISL_2433678, EPI_ISL_2433679, EPI_ISL_2433680, EPI_ISL_2433681, EPI_ISL_2433682, EPI_ISL_2433683, EPI_ISL_2433684, EPI_ISL_2433685, EPI_ISL_2433686, EPI_ISL_2433687, EPI_ISL_2433688, EPI_ISL_2433689, EPI_ISL_2433690, EPI_ISL_2433691, EPI_ISL_2433692, EPI_ISL_2433693, EPI_ISL_2433694, EPI_ISL_2433695, EPI_ISL_2433696, EPI_ISL_2433697, EPI_ISL_2433698, EPI_ISL_2433699, EPI_ISL_2433700, EPI_ISL_2433701, EPI_ISL_2433702, EPI_ISL_2433703, EPI_ISL_2433704, EPI_ISL_5804460, EPI_ISL_5804461, EPI_ISL_5804462, EPI_ISL_5804463, EPI_ISL_5804464, EPI_ISL_5804465, EPI_ISL_5804466, EPI_ISL_5804467, EPI_ISL_5804468, EPI_ISL_5804469, EPI_ISL_5804470, EPI_ISL_5804471, EPI_ISL_5804472, EPI_ISL_5804473, EPI_ISL_5804474, EPI_ISL_5804475, EPI_ISL_5804476, EPI_ISL_5804477, EPI_ISL_5804478, EPI_ISL_5804479, EPI_ISL_5804480, EPI_ISL_5804481, EPI_ISL_5804482, EPI_ISL_5804483, EPI_ISL_5804484, EPI_ISL_5804485, EPI_ISL_5804486, EPI_ISL_5804487, EPI_ISL_5804488, EPI_ISL_5804489, EPI_ISL_5804490, EPI_ISL_5804491, EPI_ISL_5804492, EPI_ISL_5804493, EPI_ISL_5804494, EPI_ISL_5804495, EPI_ISL_5804496, EPI_ISL_5804497, EPI_ISL_5804498, EPI_ISL_5804499, EPI_ISL_5804500, EPI_ISL_5804501, EPI_ISL_5804502, EPI_ISL_5804503, EPI_ISL_5804504, EPI_ISL_5804505, EPI_ISL_5804506, EPI_ISL_5804507, EPI_ISL_5804508, EPI_ISL_5804509, EPI_ISL_5804510, EPI_ISL_5804511, EPI_ISL_5804512, EPI_ISL_5804513, EPI_ISL_5804534, EPI_ISL_5804535, EPI_ISL_5804536, EPI_ISL_5804537, EPI_ISL_5804538, EPI_ISL_5804539, EPI_ISL_5804540, EPI_ISL_5804541, EPI_ISL_5804542, EPI_ISL_5804543, EPI_ISL_5804544, EPI_ISL_5804545, EPI_ISL_5804546, EPI_ISL_5804547, EPI_ISL_6267217, EPI_ISL_6267218, EPI_ISL_6267219, EPI_ISL_6267220, EPI_ISL_6267221, EPI_ISL_6267222, EPI_ISL_6267223, EPI_ISL_6267224, EPI_ISL_6267225, EPI_ISL_6267226, EPI_ISL_6267227, EPI_ISL_6267228, EPI_ISL_6267229, EPI_ISL_6267230, EPI_ISL_6267231, EPI_ISL_6267232, EPI_ISL_6267292, EPI_ISL_6267293, EPI_ISL_6267294, EPI_ISL_6267295, EPI_ISL_6267296, EPI_ISL_6267297, EPI_ISL_6267298, EPI_ISL_6267299, EPI_ISL_6570640, EPI_ISL_6570641, EPI_ISL_6570642, EPI_ISL_6570643, EPI_ISL_6570644, EPI_ISL_6570645, EPI_ISL_6570646, EPI_ISL_6570647, EPI_ISL_6570648, EPI_ISL_6570649, EPI_ISL_6570650, EPI_ISL_6570651, EPI_ISL_6570652, EPI_ISL_6570653, EPI_ISL_6570654, EPI_ISL_6570655, EPI_ISL_6570656, EPI_ISL_6570657, EPI_ISL_6570658, EPI_ISL_6570659, EPI_ISL_6570660, EPI_ISL_6570661, EPI_ISL_6570697, EPI_ISL_6570699, EPI_ISL_6570700, EPI_ISL_6570701, EPI_ISL_6570702, EPI_ISL_6570703, EPI_ISL_6570704, EPI_ISL_6570705, EPI_ISL_6570706, EPI_ISL_6570707, EPI_ISL_6570708
Dianalabs-Valais SA	Genesupport	Tanguy ARAUD et al	EPI_ISL_5804523, EPI_ISL_5804524, EPI_ISL_5804525, EPI_ISL_5804526, EPI_ISL_5804527, EPI_ISL_5804528, EPI_ISL_5804529, EPI_ISL_5804530, EPI_ISL_5804531, EPI_ISL_5804532, EPI_ISL_6267284, EPI_ISL_6267285, EPI_ISL_6267286, EPI_ISL_6267287, EPI_ISL_6267288, EPI_ISL_6267289, EPI_ISL_6570717, EPI_ISL_6570718
Dianovis GmbH Greiz	Robert Koch Institute	?	EPI_ISL_1144226, EPI_ISL_1144227, EPI_ISL_1144228, EPI_ISL_1144229, EPI_ISL_1144230, EPI_ISL_1144231, EPI_ISL_1144232, EPI_ISL_1144233, EPI_ISL_1144234, EPI_ISL_1144235, EPI_ISL_1144236, EPI_ISL_1144237, EPI_ISL_1144238, EPI_ISL_1144239, EPI_ISL_1144240, EPI_ISL_1144241, EPI_ISL_1144242, EPI_ISL_1144243, EPI_ISL_1144244, EPI_ISL_1144245, EPI_ISL_1144246, EPI_ISL_1144247, EPI_ISL_1144248, EPI_ISL_1144249, EPI_ISL_1144250, EPI_ISL_1144251, EPI_ISL_1145662, EPI_ISL_1145663, EPI_ISL_1145664, EPI_ISL_1145665, EPI_ISL_1145666, EPI_ISL_1145667, EPI_ISL_1145668, EPI_ISL_1145669, EPI_ISL_1145670, EPI_ISL_1145672, EPI_ISL_1145673, EPI_ISL_1145674, EPI_ISL_1145675, EPI_ISL_1145676, EPI_ISL_1145677, EPI_ISL_1145678, EPI_ISL_1145679, EPI_ISL_1145680, EPI_ISL_1145681, EPI_ISL_1145682, EPI_ISL_1145683, EPI_ISL_1145684, EPI_ISL_1145685, EPI_ISL_1145686, EPI_ISL_1145687, EPI_ISL_1145688, EPI_ISL_1145689, EPI_ISL_1145690, EPI_ISL_1147725, EPI_ISL_1147726, EPI_ISL_1147727, EPI_ISL_1147728, EPI_ISL_1147729, EPI_ISL_1147730, EPI_ISL_1147731, EPI_ISL_1147732, EPI_ISL_1147733, EPI_ISL_1147734, EPI_ISL_1147735, EPI_ISL_1147736, EPI_ISL_1147737, EPI_ISL_1147738, EPI_ISL_1147739, EPI_ISL_1147740, EPI_ISL_1147741, EPI_ISL_1147742, EPI_ISL_1147743, EPI_ISL_1147745, EPI_ISL_1147746, EPI_ISL_1147747, EPI_ISL_1147748, EPI_ISL_1147749, EPI_ISL_1147750, EPI_ISL_1147751, EPI_ISL_1147752, EPI_ISL_1147753, EPI_ISL_1147754, EPI_ISL_1147755, EPI_ISL_1147756, EPI_ISL_1147757, EPI_ISL_1147758, EPI_ISL_1147759, EPI_ISL_1147760, EPI_ISL_1147761, EPI_ISL_1155202, EPI_ISL_1155203, EPI_ISL_1155204, EPI_ISL_1155205, EPI_ISL_1155206, EPI_ISL_1155207, EPI_ISL_1155208, EPI_ISL_1155209, EPI_ISL_1155210, EPI_ISL_1155211, EPI_ISL_1155212, EPI_ISL_1155213, EPI_ISL_1155214, EPI_ISL_1155215, EPI_ISL_1155216, EPI_ISL_1155217, EPI_ISL_1155218, EPI_ISL_1155219, EPI_ISL_1155220, EPI_ISL_1155221, EPI_ISL_1155223, EPI_ISL_1155224, EPI_ISL_1155225, EPI_ISL_1155226, EPI_ISL_1155227, EPI_ISL_1155228, EPI_ISL_1155229, EPI_ISL_1155230, EPI_ISL_1155231, EPI_ISL_1155232, EPI_ISL_1155233, EPI_ISL_1211955, EPI_ISL_1211956, EPI_ISL_1211957, EPI_ISL_1211958, EPI_ISL_1211959, EPI_ISL_1211960, EPI_ISL_1211961, EPI_ISL_1211962, EPI_ISL_1211963, EPI_ISL_1211964, EPI_ISL_1211965, EPI_ISL_1211966, EPI_ISL_1211967, EPI_ISL_1211968, EPI_ISL_1211969, EPI_ISL_1211970, EPI_ISL_1211972, EPI_ISL_1211973, EPI_ISL_1211974, EPI_ISL_1211975, EPI_ISL_1211976, EPI_ISL_1211977, EPI_ISL_1211978, EPI_ISL_1211979, EPI_ISL_1211980, EPI_ISL_1211981, EPI_ISL_1211982, EPI_ISL_1211983, EPI_ISL_1211984, EPI_ISL_1211985, EPI_ISL_1211986, EPI_ISL_1211987, EPI_ISL_1285797, EPI_ISL_1285798, EPI_ISL_1285801, EPI_ISL_1285802, EPI_ISL_1285803, EPI_ISL_1285804, EPI_ISL_1285805, EPI_ISL_1285806, EPI_ISL_1285807, EPI_ISL_1285808, EPI_ISL_1285809, EPI_ISL_1285810, EPI_ISL_1285811, EPI_ISL_1285812, EPI_ISL_1285814, EPI_ISL_1285815, EPI_ISL_1285816, EPI_ISL_1285817, EPI_ISL_1285818, EPI_ISL_1285820, EPI_ISL_1285821, EPI_ISL_1285822, EPI_ISL_1285823, EPI_ISL_1285824, EPI_ISL_1285825, EPI_ISL_1285826, EPI_ISL_1285827, EPI_ISL_1285828, EPI_ISL_1285829, EPI_ISL_1285831, EPI_ISL_1285832, EPI_ISL_1285834, EPI_ISL_1285836, EPI_ISL_1285837, EPI_ISL_1285838, EPI_ISL_1285839, EPI_ISL_1435285, EPI_ISL_1435286, EPI_ISL_1435287, EPI_ISL_1435288, EPI_ISL_1435289, EPI_ISL_1435290, EPI_ISL_1435291, EPI_ISL_1568102, EPI_ISL_1568103, EPI_ISL_1568104, EPI_ISL_1568105, EPI_ISL_1568106, EPI_ISL_1568107, EPI_ISL_1568108, EPI_ISL_1568109, EPI_ISL_1568110, EPI_ISL_1568111, EPI_ISL_1568112, EPI_ISL_1568113, EPI_ISL_1568114, EPI_ISL_1568115, EPI_ISL_1568116, EPI_ISL_1568117, EPI_ISL_1568118, EPI_ISL_1568119, EPI_ISL_1568120, EPI_ISL_1568121, EPI_ISL_1568122, EPI_ISL_1568123, EPI_ISL_1568124, EPI_ISL_1568125, EPI_ISL_1568126, EPI_ISL_1568127, EPI_ISL_1568128, EPI_ISL_1568129, EPI_ISL_1568130, EPI_ISL_1568131, EPI_ISL_1568132, EPI_ISL_1568133, EPI_ISL_1644915, EPI_ISL_1644916, EPI_ISL_1644917, EPI_ISL_1644918, EPI_ISL_1644919, EPI_ISL_1644920, EPI_ISL_1644921, EPI_ISL_1644922, EPI_ISL_1644923, EPI_ISL_1644924, EPI_ISL_1644925, EPI_ISL_1644926, EPI_ISL_1644927, EPI_ISL_1644928, EPI_ISL_1644929, EPI_ISL_1644930, EPI_ISL_1644931, EPI_ISL_1644932, EPI_ISL_1644933, EPI_ISL_1724448, EPI_ISL_1724449, EPI_ISL_1724450, EPI_ISL_1724451, EPI_ISL_1724452, EPI_ISL_1724453, EPI_ISL_1724454, EPI_ISL_1724455, EPI_ISL_1724456, EPI_ISL_1724457, EPI_ISL_1724458, EPI_ISL_1724459, EPI_ISL_1727052, EPI_ISL_1727053, EPI_ISL_1727054, EPI_ISL_1727055, EPI_ISL_1727056, EPI_ISL_1727057, EPI_ISL_1727058, EPI_ISL_1727059, EPI_ISL_1727060, EPI_ISL_1727061, EPI_ISL_1727062, EPI_ISL_1727063, EPI_ISL_1727064, EPI_ISL_1727065, EPI_ISL_1727066, EPI_ISL_1727067, EPI_ISL_1727068, EPI_ISL_1849284, EPI_ISL_1849285, EPI_ISL_1849286, EPI_ISL_1849287, EPI_ISL_1849289, EPI_ISL_1849290, EPI_ISL_1849291, EPI_ISL_1849292, EPI_ISL_1849294, EPI_ISL_1849295, EPI_ISL_1849296, EPI_ISL_1849297, EPI_ISL_1849299, EPI_ISL_1849300, EPI_ISL_1849301, EPI_ISL_1849302, EPI_ISL_1849303, EPI_ISL_1849305, EPI_ISL_1849306, EPI_ISL_1849307, EPI_ISL_1849308, EPI_ISL_1849310, EPI_ISL_1849311, EPI_ISL_1849312, EPI_ISL_1849313, EPI_ISL_1849314, EPI_ISL_1849316, EPI_ISL_1849317, EPI_ISL_1849318, EPI_ISL_1849320, EPI_ISL_1849321, EPI_ISL_1849322, EPI_ISL_1849323, EPI_ISL_1849325, EPI_ISL_2115129, EPI_ISL_2115130, EPI_ISL_2115131, EPI_ISL_2115132, EPI_ISL_2115133, EPI_ISL_2115134, EPI_ISL_2115135, EPI_ISL_2115136, EPI_ISL_2115137, EPI_ISL_2115138, EPI_ISL_2115139, EPI_ISL_2115140, EPI_ISL_2115141, EPI_ISL_2115142, EPI_ISL_2115143, EPI_ISL_2115144, EPI_ISL_2115145, EPI_ISL_2115146, EPI_ISL_2129319, EPI_ISL_2129320, EPI_ISL_2129321, EPI_ISL_2129322, EPI_ISL_2129323, EPI_ISL_2129324, EPI_ISL_2129325, EPI_ISL_2129326, EPI_ISL_2129327, EPI_ISL_2129328, EPI_ISL_2129329, EPI_ISL_2129330, EPI_ISL_2129331, EPI_ISL_2129332, EPI_ISL_2129333, EPI_ISL_2129334, EPI_ISL_2129335, EPI_ISL_2129336, EPI_ISL_2129337, EPI_ISL_2129338, EPI_ISL_2129339, EPI_ISL_2129340, EPI_ISL_2129341, EPI_ISL_2129342, EPI_ISL_2129343, EPI_ISL_2129344, EPI_ISL_2129345, EPI_ISL_2129346, EPI_ISL_2129347, EPI_ISL_2129348, EPI_ISL_2129349, EPI_ISL_2129350, EPI_ISL_2129351, EPI_ISL_2129352, EPI_ISL_2129353, EPI_ISL_2129354, EPI_ISL_2129355, EPI_ISL_2129356, EPI_ISL_2129357, EPI_ISL_2129358, EPI_ISL_2129359, EPI_ISL_2129360, EPI_ISL_2264649, EPI_ISL_2264650, EPI_ISL_2264651, EPI_ISL_2264652, EPI_ISL_2264653, EPI_ISL_2264654, EPI_ISL_2264655, EPI_ISL_2264656, EPI_ISL_2264657, EPI_ISL_2264658, EPI_ISL_2264659, EPI_ISL_2264660, EPI_ISL_2264661, EPI_ISL_2264662, EPI_ISL_2264663, EPI_ISL_2264664, EPI_ISL_2386856, EPI_ISL_2386857, EPI_ISL_2386858, EPI_ISL_2386859, EPI_ISL_2386860, EPI_ISL_2386861, EPI_ISL_2386862, EPI_ISL_2386863, EPI_ISL_2386864, EPI_ISL_2386865, EPI_ISL_2386866, EPI_ISL_2386867, EPI_ISL_2386868, EPI_ISL_2386869, EPI_ISL_2386870, EPI_ISL_2386871, EPI_ISL_2386872, EPI_ISL_2386873, EPI_ISL_2386874, EPI_ISL_2390461, EPI_ISL_2390462, EPI_ISL_2469786, EPI_ISL_2469787, EPI_ISL_2469788, EPI_ISL_2469789, EPI_ISL_2469790, EPI_ISL_2469791, EPI_ISL_2469792, EPI_ISL_2469793, EPI_ISL_2469794, EPI_ISL_2469795, EPI_ISL_2469796, EPI_ISL_2469797, EPI_ISL_2469798, EPI_ISL_2469799, EPI_ISL_2469800, EPI_ISL_2469801, EPI_ISL_2469802, EPI_ISL_2469803, EPI_ISL_2469804, EPI_ISL_2469805, EPI_ISL_2469806, EPI_ISL_2472510, EPI_ISL_2472511, EPI_ISL_2472512, EPI_ISL_2472513, EPI_ISL_2472514, EPI_ISL_2472515, EPI_ISL_2472516, EPI_ISL_2472517, EPI_ISL_2632824, EPI_ISL_2632825, EPI_ISL_2632826, EPI_ISL_2632827, EPI_ISL_2632828, EPI_ISL_2632829, EPI_ISL_2635961, EPI_ISL_2635962, EPI_ISL_2635963, EPI_ISL_2635964, EPI_ISL_2635965, EPI_ISL_2635966, EPI_ISL_2636009, EPI_ISL_2636010, EPI_ISL_2636011, EPI_ISL_2636012, EPI_ISL_2636013, EPI_ISL_2636014, EPI_ISL_2636015, EPI_ISL_2636016, EPI_ISL_2678439, EPI_ISL_2678440, EPI_ISL_2678441, EPI_ISL_2678442, EPI_ISL_2678443, EPI_ISL_2678444, EPI_ISL_2678445, EPI_ISL_2845778, EPI_ISL_2845779, EPI_ISL_2845780, EPI_ISL_2845781, EPI_ISL_2845782, EPI_ISL_2845783, EPI_ISL_2845784, EPI_ISL_2845785, EPI_ISL_2845787, EPI_ISL_2845788, EPI_ISL_2846005, EPI_ISL_2846006, EPI_ISL_2846007, EPI_ISL_3043868, EPI_ISL_3043869, EPI_ISL_3043870, EPI_ISL_3044485, EPI_ISL_3044486, EPI_ISL_3044487, EPI_ISL_3044488, EPI_ISL_3044786, EPI_ISL_3044787, EPI_ISL_3044788, EPI_ISL_3044789, EPI_ISL_3044790, EPI_ISL_3044791, EPI_ISL_3501414, EPI_ISL_3501415, EPI_ISL_3501416, EPI_ISL_3501417, EPI_ISL_3501418, EPI_ISL_3501419, EPI_ISL_3501420, EPI_ISL_3501421, EPI_ISL_3501422, EPI_ISL_3501423, EPI_ISL_3501424, EPI_ISL_3501427, EPI_ISL_3501520, EPI_ISL_3501521, EPI_ISL_3501522, EPI_ISL_3501523, EPI_ISL_3501641, EPI_ISL_3501642, EPI_ISL_3713412, EPI_ISL_3713413, EPI_ISL_3713414, EPI_ISL_3713415, EPI_ISL_3878815, EPI_ISL_3878817, EPI_ISL_3878820, EPI_ISL_3878826, EPI_ISL_3889349, EPI_ISL_3889350, EPI_ISL_3889352, EPI_ISL_3889354, EPI_ISL_3889355, EPI_ISL_3889357, EPI_ISL_3889359, EPI_ISL_3889362, EPI_ISL_3889364, EPI_ISL_4038011, EPI_ISL_4038012, EPI_ISL_4038013, EPI_ISL_4038014, EPI_ISL_4038015, EPI_ISL_4038016, EPI_ISL_4038017, EPI_ISL_4038018, EPI_ISL_4038019, EPI_ISL_4038020, EPI_ISL_4038021, EPI_ISL_4038022, EPI_ISL_4038023, EPI_ISL_4038024, EPI_ISL_4038025, EPI_ISL_4038027, EPI_ISL_4038028, EPI_ISL_4224350, EPI_ISL_4224351, EPI_ISL_4224352, EPI_ISL_4224353, EPI_ISL_4224354, EPI_ISL_4224355, EPI_ISL_4224356, EPI_ISL_4224357, EPI_ISL_4224358, EPI_ISL_4224359, EPI_ISL_4224360, EPI_ISL_4224361, EPI_ISL_4224362, EPI_ISL_4224363, EPI_ISL_4224364, EPI_ISL_4446933, EPI_ISL_4446934, EPI_ISL_4446935, EPI_ISL_4446936, EPI_ISL_4446937, EPI_ISL_4446939, EPI_ISL_4446940, EPI_ISL_4446941, EPI_ISL_4446943, EPI_ISL_4446945, EPI_ISL_4446946, EPI_ISL_4446947, EPI_ISL_4446948, EPI_ISL_4446950, EPI_ISL_4446951, EPI_ISL_4446952, EPI_ISL_4446953, EPI_ISL_4446954, EPI_ISL_4446956, EPI_ISL_4446957, EPI_ISL_4933549, EPI_ISL_4933550, EPI_ISL_4933551, EPI_ISL_4933552, EPI_ISL_4933553, EPI_ISL_4933554, EPI_ISL_4933555, EPI_ISL_4933556, EPI_ISL_4933557, EPI_ISL_4933558, EPI_ISL_4933559, EPI_ISL_4933560, EPI_ISL_4933561, EPI_ISL_4933562, EPI_ISL_4933563, EPI_ISL_4933564, EPI_ISL_4933565, EPI_ISL_4933566, EPI_ISL_4933567, EPI_ISL_4933568, EPI_ISL_4933569, EPI_ISL_4933570, EPI_ISL_5121445, EPI_ISL_5121446, EPI_ISL_5121447, EPI_ISL_5121448, EPI_ISL_5121449, EPI_ISL_5121450, EPI_ISL_5121451, EPI_ISL_5121452, EPI_ISL_5121453, EPI_ISL_5683538, EPI_ISL_5683540, EPI_ISL_6198546, EPI_ISL_6198547, EPI_ISL_6198548, EPI_ISL_6198549, EPI_ISL_6198550, EPI_ISL_6198551, EPI_ISL_6198552, EPI_ISL_6198553, EPI_ISL_6198554, EPI_ISL_6198555, EPI_ISL_6198556, EPI_ISL_6198557, EPI_ISL_6198558, EPI_ISL_6198559, EPI_ISL_6198560, EPI_ISL_6198561, EPI_ISL_6198562, EPI_ISL_6198563, EPI_ISL_6198564, EPI_ISL_6198565, EPI_ISL_6198566, EPI_ISL_6198567, EPI_ISL_6198568, EPI_ISL_6198569, EPI_ISL_6198570, EPI_ISL_6198571, EPI_ISL_6198572, EPI_ISL_6198573, EPI_ISL_6198574, EPI_ISL_6450787, EPI_ISL_6450798, EPI_ISL_6450807, EPI_ISL_6450816, EPI_ISL_6450827, EPI_ISL_6450833, EPI_ISL_6450839, EPI_ISL_6450850, EPI_ISL_6450862, EPI_ISL_6450871, EPI_ISL_6450881, EPI_ISL_6450884, EPI_ISL_6450893, EPI_ISL_6450900, EPI_ISL_6450906, EPI_ISL_6450914, EPI_ISL_6450925, EPI_ISL_6450932, EPI_ISL_6450937, EPI_ISL_6450945
Dibeng Clinic	NHLS/UCT	Arash Iranzadeh et al	EPI_ISL_5524616
Dienst Gezondheid & Jeugd Zuid-Holland Zuid	Erasmus Medical Center	David Nieuwenhuijse et al	EPI_ISL_413573
Diep River Clinic wc DIE	NHLS/UCT	Arash Iranzadeh et al	EPI_ISL_5195398
Dietrich-Bonhoeffer-KlinikumInstitut für Laboratoriumsdiagnostik Mikrobiologie und Transfusionsmedizin	Robert Koch Institute	?	EPI_ISL_1152566
Dimedical	1. National Institute of Public Health - National Institute of Hygiene, Warsaw, Poland 2. Biobank Lab, University of Lodz 3. Laboratory of Respiratory Viruses, Teaching and Clinical Center of the Medical University of Lodz	Dominik Strapagiel et al	EPI_ISL_2726796, EPI_ISL_2726797, EPI_ISL_2726798, EPI_ISL_2726799, EPI_ISL_2726800, EPI_ISL_2726801, EPI_ISL_2726802, EPI_ISL_2726803, EPI_ISL_2726804, EPI_ISL_2726805, EPI_ISL_2726806, EPI_ISL_2726807, EPI_ISL_2731300, EPI_ISL_2731312, EPI_ISL_2731313
Dimedical	1. National Institute of Public Health - National Institute of Hygiene; 2. Eurofins Genomics Europe Sequencing GmbH	Wołkowicz Tomasz et al	EPI_ISL_1393798, EPI_ISL_1393799, EPI_ISL_1393800, EPI_ISL_1394214, EPI_ISL_1394215, EPI_ISL_1394216, EPI_ISL_1394217, EPI_ISL_1425549, EPI_ISL_1745816, EPI_ISL_2230045, EPI_ISL_2230047, EPI_ISL_2230048, EPI_ISL_2230049, EPI_ISL_2230050, EPI_ISL_2230051, EPI_ISL_2230052, EPI_ISL_2230053, EPI_ISL_2230054, EPI_ISL_2230055, EPI_ISL_2230056, EPI_ISL_2230057, EPI_ISL_2230058, EPI_ISL_2230059, EPI_ISL_2230060, EPI_ISL_2230061, EPI_ISL_2230062, EPI_ISL_2230063, EPI_ISL_2230064, EPI_ISL_2230065, EPI_ISL_2230066, EPI_ISL_2230067, EPI_ISL_2230068, EPI_ISL_2230069, EPI_ISL_2230070, EPI_ISL_2230071, EPI_ISL_2230072, EPI_ISL_2230073, EPI_ISL_2230074, EPI_ISL_2230075, EPI_ISL_2230076, EPI_ISL_2230077, EPI_ISL_2230078, EPI_ISL_2230079, EPI_ISL_2230080
Din Klinik	The Public Health Agency of Sweden	Helene Warnborg et al	EPI_ISL_452234
Din Klinik	The Public Health Agency of Sweden	Oskar Karlsson Lindsjo et al	EPI_ISL_475512, EPI_ISL_475562, EPI_ISL_475563
Dinas Kesehatan Blitar	National Institute of Health Research and Development	Hana Apsari Pawestri et al	EPI_ISL_1469250
Dinas Kesehatan Kab Blitar	National Institute of Health Research and Development	Hana Apsari Pawestri et al	EPI_ISL_2047570, EPI_ISL_2047571
Dinas Kesehatan Kabupaten Indramayu	Eijkman Institute for Molecular Biology, National Research and Innovation Agency; West Java Health Laboratory	Muhammad Rezki Rasyak et al	EPI_ISL_2918634
Dinas Kesehatan Kabupaten Pemalang	Balai Laboratorium Kesehatan dan Pengujian Alat Kesehatan Provinsi Jawa Tengah	Yekti Hediningsih et al	EPI_ISL_5616244, EPI_ISL_5616279, EPI_ISL_5616374, EPI_ISL_5616436, EPI_ISL_5616453, EPI_ISL_5616500, EPI_ISL_5616547, EPI_ISL_5616572, EPI_ISL_5616599
Dinas Kesehatan Kabupaten Ponorogo	National Institute of Health Research and Development	Arie Ardiansyah Nugraha et al	EPI_ISL_1469246, EPI_ISL_1469271, EPI_ISL_1469272, EPI_ISL_1469273, EPI_ISL_1469274, EPI_ISL_1469275
Dinas Kesehatan Kabupaten Ponorogo	National Institute of Health Research and Development	Hartanti Dian Ikawati et al	EPI_ISL_1469240
Dinas Kesehatan Kabupaten Ponorogo	National Institute of Health Research and Development	Kartika Dewi Puspa et al	EPI_ISL_1469284
Dinas Kesehatan Kabupaten Sumedang	Eijkman Institute for Molecular Biology, National Research and Innovation Agency; West Java Health Laboratory	Frilasita A Yudhaputri et al	EPI_ISL_2918633
Dinas Kesehatan Kabupaten Tapin Kalimantan Selatan	National Institute of Health Research and Development	Kartika Dewi Puspa et al	EPI_ISL_2620713
Dinas Kesehatan Klungkung	National Institute of Health Research and Development	Subangkit et al	EPI_ISL_3138855, EPI_ISL_3138856, EPI_ISL_3138857, EPI_ISL_3138858, EPI_ISL_3138859
Dinas Kesehatan Kota Bogor	Indonesian Research Center for Veterinary Science / BBalitvet	Ni Luh Putu Indi Dharmayanti et al	EPI_ISL_1855939
Dinas Kesehatan Kota Denpasar	National Institute of Health Research and Development	Hana Apsari Pawestri et al	EPI_ISL_2047531
Dinas Kesehatan Provinsi Kalimantan Timur	Eijkman Institute for Molecular Biology, National Research and Innovation Agency; National Institute of Health Research and Development	Edison Johar et al	EPI_ISL_3159717, EPI_ISL_3159744, EPI_ISL_3159771, EPI_ISL_3159791, EPI_ISL_3159808, EPI_ISL_3159835, EPI_ISL_3159858, EPI_ISL_3159885, EPI_ISL_3159912, EPI_ISL_3159930, EPI_ISL_3159953, EPI_ISL_3159979, EPI_ISL_3160004, EPI_ISL_3160031, EPI_ISL_3160055, EPI_ISL_3160082, EPI_ISL_3160109, EPI_ISL_3160135, EPI_ISL_3160162, EPI_ISL_3160175, EPI_ISL_3160183, EPI_ISL_3550459, EPI_ISL_3550469, EPI_ISL_3550479, EPI_ISL_3550499, EPI_ISL_3550509, EPI_ISL_3550519, EPI_ISL_3550539, EPI_ISL_3550549
Dinas Kesehatan Provinsi Kalimantan Timur	Eijkman Institute for Molecular Biology, National Research and Innovation Agency; National Institute of Health Research and Development	Frilasita A Yudhaputri et al	EPI_ISL_3159720, EPI_ISL_3159747, EPI_ISL_3159794, EPI_ISL_3159811, EPI_ISL_3159838, EPI_ISL_3159861, EPI_ISL_3159889, EPI_ISL_3159956, EPI_ISL_3159982, EPI_ISL_3160007, EPI_ISL_3160059, EPI_ISL_3160085, EPI_ISL_3160112, EPI_ISL_3160138, EPI_ISL_3160165, EPI_ISL_3160176, EPI_ISL_3160184, EPI_ISL_3550460, EPI_ISL_3550470, EPI_ISL_3550480, EPI_ISL_3550489, EPI_ISL_3550500, EPI_ISL_3550510, EPI_ISL_3550520, EPI_ISL_3550530, EPI_ISL_3550540, EPI_ISL_3550550
Dinas Kesehatan Provinsi Kalimantan Timur	Eijkman Institute for Molecular Biology, National Research and Innovation Agency; National Institute of Health Research and Development	Hidayat Trimarsanto et al	EPI_ISL_3159729, EPI_ISL_3159756, EPI_ISL_3159777, EPI_ISL_3159802, EPI_ISL_3159820, EPI_ISL_3159844, EPI_ISL_3159870, EPI_ISL_3159897, EPI_ISL_3159918, EPI_ISL_3159937, EPI_ISL_3159966, EPI_ISL_3160016, EPI_ISL_3160068, EPI_ISL_3160094, EPI_ISL_3160121, EPI_ISL_3160147, EPI_ISL_3160170, EPI_ISL_3160178, EPI_ISL_3160194, EPI_ISL_3550463, EPI_ISL_3550473, EPI_ISL_3550483, EPI_ISL_3550492, EPI_ISL_3550503, EPI_ISL_3550513, EPI_ISL_3550523, EPI_ISL_3550533, EPI_ISL_3550543, EPI_ISL_3550553
Dinas Kesehatan Provinsi Kalimantan Timur	Eijkman Institute for Molecular Biology, National Research and Innovation Agency; National Institute of Health Research and Development	Iskandar Adnan et al	EPI_ISL_3159708, EPI_ISL_3159735, EPI_ISL_3159762, EPI_ISL_3159784, EPI_ISL_3159826, EPI_ISL_3159849, EPI_ISL_3159876, EPI_ISL_3159903, EPI_ISL_3159943, EPI_ISL_3159969, EPI_ISL_3159995, EPI_ISL_3160022, EPI_ISL_3160046, EPI_ISL_3160074, EPI_ISL_3160100, EPI_ISL_3160126, EPI_ISL_3160153, EPI_ISL_3160172, EPI_ISL_3160180, EPI_ISL_3160200, EPI_ISL_3550465, EPI_ISL_3550475, EPI_ISL_3550485, EPI_ISL_3550495, EPI_ISL_3550505, EPI_ISL_3550515, EPI_ISL_3550525, EPI_ISL_3550535, EPI_ISL_3550545
Dinas Kesehatan Provinsi Kalimantan Timur	Eijkman Institute for Molecular Biology, National Research and Innovation Agency; National Institute of Health Research and Development	Jessica R. Saragih et al	EPI_ISL_3550468, EPI_ISL_3550478, EPI_ISL_3550488, EPI_ISL_3550508, EPI_ISL_3550518, EPI_ISL_3550528, EPI_ISL_3550538, EPI_ISL_3550548
Dinas Kesehatan Provinsi Kalimantan Timur	Eijkman Institute for Molecular Biology, National Research and Innovation Agency; National Institute of Health Research and Development	Lidwina Priliani et al	EPI_ISL_3159714, EPI_ISL_3159741, EPI_ISL_3159768, EPI_ISL_3159788, EPI_ISL_3159833, EPI_ISL_3159855, EPI_ISL_3159882, EPI_ISL_3159909, EPI_ISL_3159927, EPI_ISL_3159950, EPI_ISL_3159976, EPI_ISL_3160001, EPI_ISL_3160028, EPI_ISL_3160053, EPI_ISL_3160080, EPI_ISL_3160106, EPI_ISL_3160132, EPI_ISL_3160159, EPI_ISL_3160174, EPI_ISL_3160182, EPI_ISL_3550467, EPI_ISL_3550477, EPI_ISL_3550487, EPI_ISL_3550497, EPI_ISL_3550507, EPI_ISL_3550517, EPI_ISL_3550527, EPI_ISL_3550537, EPI_ISL_3550547
Dinas Kesehatan Provinsi Kalimantan Timur	Eijkman Institute for Molecular Biology, National Research and Innovation Agency; National Institute of Health Research and Development	Lydia V. Panggalo et al	EPI_ISL_3159732, EPI_ISL_3159759, EPI_ISL_3159780, EPI_ISL_3159805, EPI_ISL_3159823, EPI_ISL_3159846, EPI_ISL_3159873, EPI_ISL_3159901, EPI_ISL_3159921, EPI_ISL_3159940, EPI_ISL_3159992, EPI_ISL_3160019, EPI_ISL_3160043, EPI_ISL_3160071, EPI_ISL_3160097, EPI_ISL_3160124, EPI_ISL_3160150, EPI_ISL_3160171, EPI_ISL_3160179, EPI_ISL_3160197, EPI_ISL_3550464, EPI_ISL_3550474, EPI_ISL_3550484, EPI_ISL_3550494, EPI_ISL_3550504, EPI_ISL_3550524, EPI_ISL_3550534, EPI_ISL_3550544, EPI_ISL_3550554
Dinas Kesehatan Provinsi Kalimantan Timur	Eijkman Institute for Molecular Biology, National Research and Innovation Agency; National Institute of Health Research and Development	Muhammad Rezki Rasyak et al	EPI_ISL_3159723, EPI_ISL_3159750, EPI_ISL_3159797, EPI_ISL_3159814, EPI_ISL_3159841, EPI_ISL_3159864, EPI_ISL_3159892, EPI_ISL_3159915, EPI_ISL_3159959, EPI_ISL_3159985, EPI_ISL_3160010, EPI_ISL_3160037, EPI_ISL_3160062, EPI_ISL_3160088, EPI_ISL_3160115, EPI_ISL_3160141, EPI_ISL_3160168, EPI_ISL_3160177, EPI_ISL_3160187, EPI_ISL_3550461, EPI_ISL_3550471, EPI_ISL_3550481, EPI_ISL_3550490, EPI_ISL_3550501, EPI_ISL_3550511, EPI_ISL_3550521, EPI_ISL_3550531, EPI_ISL_3550541, EPI_ISL_3550551
Dinas Kesehatan Provinsi Kalimantan Timur	Eijkman Institute for Molecular Biology, National Research and Innovation Agency; National Institute of Health Research and Development	Sukma Oktavianthi et al	EPI_ISL_3159711, EPI_ISL_3159738, EPI_ISL_3159765, EPI_ISL_3159786, EPI_ISL_3159829, EPI_ISL_3159852, EPI_ISL_3159879, EPI_ISL_3159906, EPI_ISL_3159946, EPI_ISL_3159972, EPI_ISL_3159998, EPI_ISL_3160025, EPI_ISL_3160049, EPI_ISL_3160077, EPI_ISL_3160103, EPI_ISL_3160129, EPI_ISL_3160156, EPI_ISL_3160173, EPI_ISL_3160181, EPI_ISL_3160203, EPI_ISL_3550466, EPI_ISL_3550476, EPI_ISL_3550486, EPI_ISL_3550496, EPI_ISL_3550516, EPI_ISL_3550526, EPI_ISL_3550536, EPI_ISL_3550546
Dinas Kesehatan Provinsi Kalimantan Timur	Eijkman Institute for Molecular Biology, National Research and Innovation Agency; National Institute of Health Research and Development	Willy Agustine et al	EPI_ISL_3159726, EPI_ISL_3159753, EPI_ISL_3159774, EPI_ISL_3159800, EPI_ISL_3159817, EPI_ISL_3159867, EPI_ISL_3159895, EPI_ISL_3159934, EPI_ISL_3159963, EPI_ISL_3159989, EPI_ISL_3160013, EPI_ISL_3160040, EPI_ISL_3160065, EPI_ISL_3160091, EPI_ISL_3160118, EPI_ISL_3160144, EPI_ISL_3160169, EPI_ISL_3160190, EPI_ISL_3550462, EPI_ISL_3550472, EPI_ISL_3550482, EPI_ISL_3550491, EPI_ISL_3550502, EPI_ISL_3550512, EPI_ISL_3550522, EPI_ISL_3550532, EPI_ISL_3550542, EPI_ISL_3550552
Dinas Kesehatan Provinsi Lampung	National Institute of Health Research and Development	Vivi Setiawaty et al	EPI_ISL_3541189, EPI_ISL_3541190, EPI_ISL_3541191
Dinas Kesehatan Provinsi Nusa Tenggara Timur	Eijkman Institute for Molecular Biology, National Research and Innovation Agency	Edison Johar et al	EPI_ISL_3029955, EPI_ISL_3029963, EPI_ISL_3029970, EPI_ISL_3029977, EPI_ISL_3029985, EPI_ISL_3029992
Dinas Kesehatan Provinsi Nusa Tenggara Timur	Eijkman Institute for Molecular Biology, National Research and Innovation Agency	Frilasita A Yudhaputri et al	EPI_ISL_3029948, EPI_ISL_3029951, EPI_ISL_3029964, EPI_ISL_3029986, EPI_ISL_3029993
Dinas Kesehatan Provinsi Nusa Tenggara Timur	Eijkman Institute for Molecular Biology, National Research and Innovation Agency	Hidayat Trimarsanto et al	EPI_ISL_3029958, EPI_ISL_3029972, EPI_ISL_3029980, EPI_ISL_3029989
Dinas Kesehatan Provinsi Nusa Tenggara Timur	Eijkman Institute for Molecular Biology, National Research and Innovation Agency	Iskandar Adnan et al	EPI_ISL_3029954, EPI_ISL_3029960, EPI_ISL_3029967, EPI_ISL_3029974, EPI_ISL_3029982, EPI_ISL_3070860
Dinas Kesehatan Provinsi Nusa Tenggara Timur	Eijkman Institute for Molecular Biology, National Research and Innovation Agency	Lidwina Priliani et al	EPI_ISL_3029947, EPI_ISL_3029950, EPI_ISL_3029962, EPI_ISL_3029969, EPI_ISL_3029976, EPI_ISL_3029984, EPI_ISL_3029991
Dinas Kesehatan Provinsi Nusa Tenggara Timur	Eijkman Institute for Molecular Biology, National Research and Innovation Agency	Lydia V. Panggalo et al	EPI_ISL_3029953, EPI_ISL_3029966, EPI_ISL_3029973, EPI_ISL_3029981
Dinas Kesehatan Provinsi Nusa Tenggara Timur	Eijkman Institute for Molecular Biology, National Research and Innovation Agency	Muhammad Rezki Rasyak et al	EPI_ISL_3029943, EPI_ISL_3029956, EPI_ISL_3029971, EPI_ISL_3029978, EPI_ISL_3029987
Dinas Kesehatan Provinsi Nusa Tenggara Timur	Eijkman Institute for Molecular Biology, National Research and Innovation Agency	Sukma Oktavianthi et al	EPI_ISL_3029946, EPI_ISL_3029961, EPI_ISL_3029968, EPI_ISL_3029975, EPI_ISL_3029983, EPI_ISL_3029990
Dinas Kesehatan Provinsi Nusa Tenggara Timur	Eijkman Institute for Molecular Biology, National Research and Innovation Agency	Willy Agustine et al	EPI_ISL_3029944, EPI_ISL_3029952, EPI_ISL_3029957, EPI_ISL_3029965, EPI_ISL_3029979, EPI_ISL_3029988
Dinas Kesehatan Provinsi Papua Barat	National Institute of Health Research and Development	Fajar Nur Sulistiyohadi et al	EPI_ISL_5022911, EPI_ISL_5022912, EPI_ISL_5022913, EPI_ISL_5022914, EPI_ISL_5022915
Dinas Kesehatan Provinsi Papua Barat	National Institute of Health Research and Development	Hana Apsari Pawestri et al	EPI_ISL_3151622, EPI_ISL_3151629, EPI_ISL_3151635, EPI_ISL_3151655, EPI_ISL_3151661
Dinas Kesehatan Provinsi Papua Barat	National Institute of Health Research and Development	Vivi Setiawaty et al	EPI_ISL_3151603, EPI_ISL_3151608, EPI_ISL_3151615, EPI_ISL_3278295
Dinas Kesehatan Rejang Lebong Bengkulu	National Institute of Health Research and Development	Arie Ardiansyah Nugraha et al	EPI_ISL_5107886, EPI_ISL_5107888, EPI_ISL_5107889
Dinkes Kab Kota Waringin Barat	National Institute of Health Research and Development	Subangkit et al	EPI_ISL_2262280
Dinkes Kab Kota Waringin Timur	National Institute of Health Research and Development	Subangkit et al	EPI_ISL_2262281
Dinkes Kab. Kediri	National Institute of Health Research and Development	Arie Ardiansyah Nugraha et al	EPI_ISL_3138809
Dinkes Kabupaten Magetan (RSUD dr Sayidiman)	National Institute of Health Research and Development	Vivi Setiawaty et al	EPI_ISL_4090552, EPI_ISL_4090553, EPI_ISL_4090554, EPI_ISL_4090555
Dinkes Kabupaten Merauke	National Institute of Health Research and Development	Arie Ardiansyah Nugraha et al	EPI_ISL_2965763, EPI_ISL_2965764, EPI_ISL_2965765, EPI_ISL_2965766, EPI_ISL_2965767
Dinkes Kabupaten Merauke	National Institute of Health Research and Development	Hana Apsari Pawestri et al	EPI_ISL_2965768, EPI_ISL_2965769
Dinkes Kabupaten Merauke	National Institute of Health Research and Development	Vivi Setiawaty et al	EPI_ISL_2965760, EPI_ISL_2965761, EPI_ISL_2965762, EPI_ISL_2987662, EPI_ISL_2987663
Dinkes Kabupaten Morowali	National Institute of Health Research and Development	Kartika Dewi Puspa et al	EPI_ISL_4090619, EPI_ISL_4090620, EPI_ISL_4090621, EPI_ISL_4090622, EPI_ISL_4090623, EPI_ISL_4090624, EPI_ISL_4090625, EPI_ISL_4090626, EPI_ISL_4090627, EPI_ISL_4090628, EPI_ISL_4090629, EPI_ISL_4090630, EPI_ISL_4090631, EPI_ISL_4090632, EPI_ISL_4090633, EPI_ISL_4090634, EPI_ISL_4090635, EPI_ISL_4090636, EPI_ISL_4090637, EPI_ISL_4090638, EPI_ISL_4090639
Dinkes Kalimantan Timur	National Institute of Health Research and Development	Arie Ardiansyah Nugraha et al	EPI_ISL_2987637, EPI_ISL_2987638, EPI_ISL_2987639, EPI_ISL_2987640, EPI_ISL_3019944
Dinkes Kepulauan Seribu	National Institute of Health Research and Development	Vivi Setiawaty et al	EPI_ISL_2262267
Dinkes Kota Bogor	School of Life Sciences and Technology & School of Pharmacy-Institut Teknologi Bandung; Molecular Genetics Laboratory-Faculty of Medicine-Universitas Padjadjaran; Laboratorium Kesehatan Provinsi Jawa Barat	Azzania Fibriani et al	EPI_ISL_528753
Dinkes Kota Tangerang	National Institute of Health Research and Development	Hana Apsari Pawestri et al	EPI_ISL_2617495
Dinkes Mojokerto	National Institute of Health Research and Development	Vivi Setiawaty et al	EPI_ISL_2854694, EPI_ISL_2854695, EPI_ISL_2854696
Dinkes Musi Banyu Asin	National Institute of Health Research and Development	Hana Apsari Pawestri et al	EPI_ISL_2931744, EPI_ISL_2931745, EPI_ISL_2931755, EPI_ISL_2931764
Dinkes Musi Banyu Asin	National Institute of Health Research and Development	Subangkit et al	EPI_ISL_2931775, EPI_ISL_2931782, EPI_ISL_2931790
Dinkes Musi Banyu Asin	National Institute of Health Research and Development	Vivi Setiawaty et al	EPI_ISL_2931728, EPI_ISL_2931736
Dinkes Provinsi Jambi	National Institute of Health Research and Development	Kartika Dewi Puspa et al	EPI_ISL_4104518, EPI_ISL_4104519, EPI_ISL_4104520, EPI_ISL_4104521, EPI_ISL_4104522, EPI_ISL_4104523, EPI_ISL_4104524, EPI_ISL_4104525, EPI_ISL_4104526, EPI_ISL_4104527, EPI_ISL_4104528, EPI_ISL_4104529, EPI_ISL_4104530, EPI_ISL_4104531
Dinkes Provinsi Jawa Barat	School of Life Sciences and Technology & School of Pharmacy-Institut Teknologi Bandung; Molecular Genetics Laboratory-Faculty of Medicine-Universitas Padjadjaran; Laboratorium Kesehatan Provinsi Jawa Barat	Azzania Fibriani et al	EPI_ISL_528748
Dinkes Provinsi Kalimanta Utara	National Institute of Health Research and Development	Hartanti Dian Ikawati et al	EPI_ISL_5743655, EPI_ISL_5743659, EPI_ISL_5743796
Dinkes Provinsi Kalimantan Timur	National Institute of Health Research and Development	Hana Apsari Pawestri et al	EPI_ISL_3138940, EPI_ISL_3151624, EPI_ISL_3151625, EPI_ISL_3151637, EPI_ISL_3151638, EPI_ISL_3151644, EPI_ISL_3151645, EPI_ISL_3151649, EPI_ISL_3151650, EPI_ISL_3151656, EPI_ISL_3151657, EPI_ISL_3151658, EPI_ISL_3216574, EPI_ISL_3216575, EPI_ISL_3216576, EPI_ISL_3216577
Dinkes Provinsi Kalimantan Timur	National Institute of Health Research and Development	Hartanti Dian Ikawati et al	EPI_ISL_2965784, EPI_ISL_2965785, EPI_ISL_2965786, EPI_ISL_3151670, EPI_ISL_3151671, EPI_ISL_3216585, EPI_ISL_3216586
Dinkes Provinsi Kalimantan Timur	National Institute of Health Research and Development	Kartika Dewi Puspa et al	EPI_ISL_2965778, EPI_ISL_2965779, EPI_ISL_2965780, EPI_ISL_2965781, EPI_ISL_2965782, EPI_ISL_2965783, EPI_ISL_3151677, EPI_ISL_3151678, EPI_ISL_3151679
Dinkes Provinsi Kalimantan Timur	National Institute of Health Research and Development	Subangkit et al	EPI_ISL_3151662, EPI_ISL_3151663, EPI_ISL_3151664, EPI_ISL_3151669, EPI_ISL_3216578, EPI_ISL_3216579, EPI_ISL_3216580, EPI_ISL_3216581, EPI_ISL_3216582, EPI_ISL_3216583, EPI_ISL_3216584
Dinkes Provinsi Kalimantan Timur	National Institute of Health Research and Development	Vivi Setiawaty et al	EPI_ISL_2987635, EPI_ISL_2987636, EPI_ISL_3151604, EPI_ISL_3151610, EPI_ISL_3151611, EPI_ISL_3151617
Dinkes Provinsi Kalimantan Timur (Labkesda Bontang)	National Institute of Health Research and Development	Vivi Setiawaty et al	EPI_ISL_3691578
Dinkes Provinsi Kalimantan Timur (Labkesprov Kaltim)	National Institute of Health Research and Development	Vivi Setiawaty et al	EPI_ISL_3691577
Dinkes Provinsi Kalimantan Timur (Labkesprov)	Faculty of Medicine, Universitas Indonesia	Fera Ibrahim et al	EPI_ISL_6132173, EPI_ISL_6132174, EPI_ISL_6132175, EPI_ISL_6132177, EPI_ISL_6132178, EPI_ISL_6132179, EPI_ISL_6132180, EPI_ISL_6132181, EPI_ISL_6132182, EPI_ISL_6132183, EPI_ISL_6132184, EPI_ISL_6132185, EPI_ISL_6132186, EPI_ISL_6132187, EPI_ISL_6132188, EPI_ISL_6132189, EPI_ISL_6132190, EPI_ISL_6132191, EPI_ISL_6132192, EPI_ISL_6132193, EPI_ISL_6132194, EPI_ISL_6132195, EPI_ISL_6132196, EPI_ISL_6132197, EPI_ISL_6132198, EPI_ISL_6132199, EPI_ISL_6132200, EPI_ISL_6132201, EPI_ISL_6132202, EPI_ISL_6132203, EPI_ISL_6132204, EPI_ISL_6132205, EPI_ISL_6132206, EPI_ISL_6132207, EPI_ISL_6132208, EPI_ISL_6132209, EPI_ISL_6132210, EPI_ISL_6132211, EPI_ISL_6132212, EPI_ISL_6132213, EPI_ISL_6132215, EPI_ISL_6132216, EPI_ISL_6134562, EPI_ISL_6134563, EPI_ISL_6134565, EPI_ISL_6134566, EPI_ISL_6134567, EPI_ISL_6134568, EPI_ISL_6134569, EPI_ISL_6134570, EPI_ISL_6134571, EPI_ISL_6134575, EPI_ISL_6134576, EPI_ISL_6134577, EPI_ISL_6134578, EPI_ISL_6134579, EPI_ISL_6134580, EPI_ISL_6134581, EPI_ISL_6134582, EPI_ISL_6134583, EPI_ISL_6134584, EPI_ISL_6134585, EPI_ISL_6134586, EPI_ISL_6134587, EPI_ISL_6134588, EPI_ISL_6134589, EPI_ISL_6134590, EPI_ISL_6134591, EPI_ISL_6134592, EPI_ISL_6134593, EPI_ISL_6134594, EPI_ISL_6134595, EPI_ISL_6134596, EPI_ISL_6134597, EPI_ISL_6134599, EPI_ISL_6134601, EPI_ISL_6134602, EPI_ISL_6134604, EPI_ISL_6134605
Dinkes Provinsi Kalimantan Timur (RSKD Balikpapan)	Faculty of Medicine, Universitas Indonesia	Fadilah et al	EPI_ISL_4520492, EPI_ISL_4520493, EPI_ISL_4520494, EPI_ISL_4520495, EPI_ISL_4520496, EPI_ISL_4520497, EPI_ISL_4520498, EPI_ISL_4520499, EPI_ISL_4520500, EPI_ISL_4520501, EPI_ISL_4520502, EPI_ISL_4520503, EPI_ISL_4520504, EPI_ISL_4520505, EPI_ISL_4520506, EPI_ISL_4520507, EPI_ISL_4520508, EPI_ISL_4520509, EPI_ISL_4520510, EPI_ISL_4520511, EPI_ISL_4520512, EPI_ISL_4520514, EPI_ISL_4520515, EPI_ISL_4520516, EPI_ISL_4520517, EPI_ISL_4520518, EPI_ISL_4520519, EPI_ISL_4520520, EPI_ISL_4520521, EPI_ISL_4520522, EPI_ISL_4520523, EPI_ISL_4520524, EPI_ISL_4520525, EPI_ISL_4520526, EPI_ISL_4520527, EPI_ISL_4520528, EPI_ISL_4520529, EPI_ISL_4520530, EPI_ISL_4520531, EPI_ISL_4520532, EPI_ISL_4520533, EPI_ISL_4520534, EPI_ISL_4520535, EPI_ISL_4520536, EPI_ISL_4520537, EPI_ISL_4997457, EPI_ISL_4997463, EPI_ISL_4997472, EPI_ISL_4997479, EPI_ISL_4997487, EPI_ISL_4997494, EPI_ISL_4997496, EPI_ISL_4997497, EPI_ISL_4997501, EPI_ISL_4997504, EPI_ISL_4997509, EPI_ISL_4997515, EPI_ISL_4997521, EPI_ISL_4997537, EPI_ISL_4997544, EPI_ISL_4997550, EPI_ISL_4997557, EPI_ISL_4997563, EPI_ISL_4997572, EPI_ISL_4997573, EPI_ISL_4997583, EPI_ISL_4997588, EPI_ISL_4997590, EPI_ISL_4997596, EPI_ISL_4997599, EPI_ISL_4997606, EPI_ISL_4997607, EPI_ISL_4997612, EPI_ISL_4997619, EPI_ISL_4997624, EPI_ISL_4997627, EPI_ISL_4997632, EPI_ISL_4997635, EPI_ISL_4997636, EPI_ISL_4997639, EPI_ISL_4997645, EPI_ISL_4997654, EPI_ISL_4997657, EPI_ISL_4997666, EPI_ISL_4997667, EPI_ISL_4997670, EPI_ISL_4997677, EPI_ISL_4997684, EPI_ISL_4997693
Dinkes Provinsi Kalimantan Utara	National Institute of Health Research and Development	Hana Apsari Pawestri et al	EPI_ISL_2965770, EPI_ISL_2965771, EPI_ISL_2965772, EPI_ISL_2965773, EPI_ISL_2965774, EPI_ISL_2965775
Dinkes Provinsi Kalimantan Utara	National Institute of Health Research and Development	Kartika Dewi Puspa et al	EPI_ISL_2965776, EPI_ISL_2965777
Dinkes Provinsi Kalimantan Utara	National Institute of Health Research and Development	Vivi Setiawaty et al	EPI_ISL_2987641, EPI_ISL_2987642, EPI_ISL_2987643, EPI_ISL_2987644, EPI_ISL_3138897, EPI_ISL_3138898, EPI_ISL_3138899, EPI_ISL_3138900, EPI_ISL_3138901, EPI_ISL_3138902, EPI_ISL_3138904, EPI_ISL_3138905, EPI_ISL_3138906, EPI_ISL_5796024, EPI_ISL_5796025
Dinkes Provinsi Kalimantan Utara (RS dr Soemarno Sostromojo)	National Institute of Health Research and Development	Hana Apsari Pawestri et al	EPI_ISL_4254845, EPI_ISL_4254846, EPI_ISL_4254847, EPI_ISL_4254848, EPI_ISL_4254849, EPI_ISL_4254850
Dinkes Provinsi Kalimantan Utara (RS dr Soemarno Sostromojo)	National Institute of Health Research and Development	Kartika Dewi Puspa et al	EPI_ISL_4090609, EPI_ISL_4090610, EPI_ISL_4090611, EPI_ISL_4090612, EPI_ISL_4090613
Dinkes Provinsi Kalimantan Utara (RS dr Soemarno Sostromojo)	National Institute of Health Research and Development	Vivi Setiawaty et al	EPI_ISL_4254843, EPI_ISL_4254844
Dinkes Provinsi Kalimantan Utara (RSUD Akhmad Berahim)	National Institute of Health Research and Development	Fajar Nur Sulistiyohadi et al	EPI_ISL_5022950
Dinkes Provinsi Kalimantan Utara (RSUD Akhmad Berahim)	National Institute of Health Research and Development	Hana Apsari Pawestri et al	EPI_ISL_4254853
Dinkes Provinsi Kalimantan Utara (RSUD Akhmad Berahim)	National Institute of Health Research and Development	Kartika Dewi Puspa et al	EPI_ISL_4090600, EPI_ISL_4090601, EPI_ISL_4090602, EPI_ISL_4090603
Dinkes Provinsi Kalimantan Utara (RSUD Akhmad Berahim)	National Institute of Health Research and Development	Vivi Setiawaty et al	EPI_ISL_4254836, EPI_ISL_4254837
Dinkes Provinsi Kalimantan Utara (RSUD Malinau)	National Institute of Health Research and Development	Kartika Dewi Puspa et al	EPI_ISL_4090604, EPI_ISL_4090605, EPI_ISL_4090606, EPI_ISL_4090607, EPI_ISL_4090608
Dinkes Provinsi Kalimantan Utara (RSUD Malinau)	National Institute of Health Research and Development	Vivi Setiawaty et al	EPI_ISL_4254838, EPI_ISL_4254839, EPI_ISL_4254840, EPI_ISL_4254841, EPI_ISL_4254842
Dinkes Provinsi Kalimantan Utara (RSUD Nunukan)	National Institute of Health Research and Development	Kartika Dewi Puspa et al	EPI_ISL_4090595, EPI_ISL_4090596, EPI_ISL_4090597, EPI_ISL_4090598, EPI_ISL_4090599
Dinkes Provinsi Kalimantan Utara (RSUD Nunukan)	National Institute of Health Research and Development	Vivi Setiawaty et al	EPI_ISL_4254831, EPI_ISL_4254832, EPI_ISL_4254833, EPI_ISL_4254834, EPI_ISL_4254835
Dinkes Provinsi Kalimantan Utara (RSUD Tarakan)	National Institute of Health Research and Development	Hana Apsari Pawestri et al	EPI_ISL_4254851, EPI_ISL_4254852
Dinkes Provinsi Kalimantan Utara (RSUD Tarakan)	National Institute of Health Research and Development	Kartika Dewi Puspa et al	EPI_ISL_4090614, EPI_ISL_4090615, EPI_ISL_4090616, EPI_ISL_4090617, EPI_ISL_4090618
Dinkes Provinsi Lampung	National Institute of Health Research and Development	Hana Apsari Pawestri et al	EPI_ISL_2931751, EPI_ISL_2931760
Dinkes Provinsi Lampung	National Institute of Health Research and Development	Vivi Setiawaty et al	EPI_ISL_2931733, EPI_ISL_2931741
Dinkes Provinsi Sulawesi Tengah	National Institute of Health Research and Development	Subangkit et al	EPI_ISL_3375312, EPI_ISL_3375313, EPI_ISL_3375314, EPI_ISL_3375315, EPI_ISL_3375316, EPI_ISL_3375317, EPI_ISL_3375318, EPI_ISL_3375319, EPI_ISL_3375320, EPI_ISL_3375321, EPI_ISL_3375322, EPI_ISL_3375323, EPI_ISL_3375324, EPI_ISL_3375325, EPI_ISL_3375326
Dinkes Provinsi Sulawesi Tengah	National Institute of Health Research and Development	Vivi Setiawaty et al	EPI_ISL_3375297, EPI_ISL_3375298, EPI_ISL_3375299, EPI_ISL_3375300, EPI_ISL_3375301, EPI_ISL_3375302, EPI_ISL_3375303, EPI_ISL_3375304, EPI_ISL_3375305, EPI_ISL_3375306, EPI_ISL_3375307, EPI_ISL_3375308, EPI_ISL_3375309, EPI_ISL_3375310, EPI_ISL_3375311
Dinkes Provinsi Sulawesi Tengah RSUD Mokopido	National Institute of Health Research and Development	Hana Apsari Pawestri et al	EPI_ISL_4090584
Dinkes Samarinda	Eijkman Institute for Molecular Biology, Ministry of Research and Technology/National Agency for Research and Innovation	Edison Johar et al	EPI_ISL_467374
Dinkes Samarinda	National Institute of Health Research and Development	Vivi Setiawaty et al	EPI_ISL_2233090
Dinkes Tasikmalaya	School of Life Sciences and Technology & School of Pharmacy-Institut Teknologi Bandung; Molecular Genetics Laboratory-Faculty of Medicine-Universitas Padjadjaran; Laboratorium Kesehatan Provinsi Jawa Barat	Husna Nugrahapraja et al	EPI_ISL_754241
Dinkes, Bogor, West Java	Biosafety Level-3 Laboratory, Indonesian Institute of Sciences (LIPI)	Anik Budhi Dharmayanthi et al	EPI_ISL_1020197, EPI_ISL_1117591
Dinkes, Bogor, West Java	Biosafety Level-3 Laboratory, Indonesian Institute of Sciences (LIPI)	Asep M. Ridwanulloh et al	EPI_ISL_2840887, EPI_ISL_2840888
Dinkes, Bogor, West Java	Biosafety Level-3 Laboratory, Indonesian Institute of Sciences (LIPI)	Erwin F. Hasrianda et al	EPI_ISL_2840871
Dinkes, Bogor, West Java	Biosafety Level-3 Laboratory, Indonesian Institute of Sciences (LIPI)	Fahrurrozi et al	EPI_ISL_2840875, EPI_ISL_2840876, EPI_ISL_2840877
Dinkes, Bogor, West Java	Biosafety Level-3 Laboratory, Indonesian Institute of Sciences (LIPI)	Hariyatun et al	EPI_ISL_2840886
Dinkes, Bogor, West Java	Biosafety Level-3 Laboratory, Indonesian Institute of Sciences (LIPI)	Herjuno A. Nugroho et al	EPI_ISL_2840872, EPI_ISL_2840873, EPI_ISL_2840874
Dinkes, Bogor, West Java	Biosafety Level-3 Laboratory, Indonesian Institute of Sciences (LIPI)	Nova D. Yanthi et al	EPI_ISL_2840879
Dinkes, Bogor, West Java	Biosafety Level-3 Laboratory, Indonesian Institute of Sciences (LIPI)	Syam B. Iryanto et al	EPI_ISL_2840880
Dinkes, Bogor, West Java	Biosafety Level-3 Laboratory, Indonesian Institute of Sciences (LIPI)	Yuliawati et al	EPI_ISL_2840890, EPI_ISL_2840891, EPI_ISL_2840892
Dipartimento Militare di Medicina Legale di Messina	Virology Laboratory, Scientific Department, Army Medical Center	Silvia Fillo et al	EPI_ISL_2308743, EPI_ISL_2308745, EPI_ISL_2308749
Dipartimento Militare di Medicina Legale di Padova	Virology Laboratory, Scientific Department, Army Medical Center	Silvia Fillo et al	EPI_ISL_2308750, EPI_ISL_2308751, EPI_ISL_4956510, EPI_ISL_4956511, EPI_ISL_4956517, EPI_ISL_4956523, EPI_ISL_4956531, EPI_ISL_4956537, EPI_ISL_4956547, EPI_ISL_4956550, EPI_ISL_4956551, EPI_ISL_4956555, EPI_ISL_4956560, EPI_ISL_4956568, EPI_ISL_4956577, EPI_ISL_4956585
Dipartimento Prevenzione Avezzano-Servizio Igiene epidemiologia Sanità Pubblica	Istituto Zooprofilattico Sperimentale dell’Abruzzo e Molise “G. Caporale”	Lorusso A et al	EPI_ISL_961730, EPI_ISL_961734, EPI_ISL_961747
Dipartimento di Biotecnologie Mediche, University of Siena	Dipartimento di Biotecnologie Mediche, University of Siena	COVID et al	EPI_ISL_591336
Dipartimento di Biotecnologie Mediche, University of Siena	Dipartimento di Biotecnologie Mediche, University of Siena	Cusi et al	EPI_ISL_591326, EPI_ISL_591327, EPI_ISL_591328, EPI_ISL_591329, EPI_ISL_591330, EPI_ISL_591331, EPI_ISL_591332, EPI_ISL_591333, EPI_ISL_591334, EPI_ISL_591335, EPI_ISL_591337, EPI_ISL_591338, EPI_ISL_591339, EPI_ISL_591340
Dipartimento di Medicina di Laboratorio, Azienda sanitaria universitaria Friuli Centrale (ASU FC)	Dipartimento di Medicina di Laboratorio, Azienda sanitaria universitaria Friuli Centrale (ASU FC)	Corrado Pipan et al	EPI_ISL_2613602, EPI_ISL_2613603, EPI_ISL_2613604, EPI_ISL_2613605, EPI_ISL_2613606, EPI_ISL_2613607, EPI_ISL_2613608, EPI_ISL_2613609, EPI_ISL_2613610, EPI_ISL_2613611, EPI_ISL_2756605, EPI_ISL_2756606, EPI_ISL_2756607, EPI_ISL_2756608, EPI_ISL_2756609, EPI_ISL_2938314, EPI_ISL_2938315, EPI_ISL_2938316, EPI_ISL_2938317, EPI_ISL_2938318, EPI_ISL_2938319, EPI_ISL_2938320, EPI_ISL_2938321, EPI_ISL_2938322, EPI_ISL_2938323, EPI_ISL_2938324, EPI_ISL_2938325, EPI_ISL_2966237, EPI_ISL_2966238, EPI_ISL_2966239, EPI_ISL_2966240, EPI_ISL_2966241, EPI_ISL_2966242, EPI_ISL_2966243, EPI_ISL_2966244, EPI_ISL_2966245, EPI_ISL_2966246, EPI_ISL_2966247, EPI_ISL_3047343, EPI_ISL_3047344, EPI_ISL_3047345, EPI_ISL_3047346, EPI_ISL_3047347, EPI_ISL_3047348, EPI_ISL_3047349, EPI_ISL_3047350, EPI_ISL_3047351, EPI_ISL_3047352, EPI_ISL_3047353, EPI_ISL_3047354, EPI_ISL_3047355, EPI_ISL_3047356, EPI_ISL_3047357, EPI_ISL_3047358, EPI_ISL_3047359, EPI_ISL_3047360, EPI_ISL_3047361, EPI_ISL_3047362, EPI_ISL_3047363, EPI_ISL_3047364, EPI_ISL_3047365, EPI_ISL_3047366, EPI_ISL_3047367, EPI_ISL_3047368, EPI_ISL_3047369, EPI_ISL_3047370, EPI_ISL_3047371, EPI_ISL_3047372, EPI_ISL_3047373, EPI_ISL_3047374, EPI_ISL_3047375, EPI_ISL_3047376, EPI_ISL_3047377, EPI_ISL_3047378, EPI_ISL_3047379, EPI_ISL_3047380, EPI_ISL_3047381, EPI_ISL_3047382, EPI_ISL_3047383, EPI_ISL_3047384, EPI_ISL_3047385, EPI_ISL_3047386, EPI_ISL_3047387, EPI_ISL_3047388, EPI_ISL_3047389, EPI_ISL_3047390, EPI_ISL_3047391, EPI_ISL_3047392, EPI_ISL_3047393, EPI_ISL_3047394, EPI_ISL_3047397, EPI_ISL_3047398, EPI_ISL_3047399, EPI_ISL_3047400, EPI_ISL_3047401, EPI_ISL_3055535, EPI_ISL_3055536, EPI_ISL_3055537, EPI_ISL_3120117, EPI_ISL_3120118, EPI_ISL_3120120, EPI_ISL_3120121, EPI_ISL_3120122, EPI_ISL_3120123, EPI_ISL_3120124, EPI_ISL_3120125, EPI_ISL_3120130, EPI_ISL_3120131, EPI_ISL_3120132, EPI_ISL_3120134, EPI_ISL_3120135, EPI_ISL_3120137, EPI_ISL_3138569, EPI_ISL_3138570, EPI_ISL_3138571, EPI_ISL_3138573, EPI_ISL_3138574, EPI_ISL_3138576, EPI_ISL_3138579, EPI_ISL_3138581, EPI_ISL_3138582, EPI_ISL_3138586, EPI_ISL_3138587, EPI_ISL_3138588, EPI_ISL_3138589, EPI_ISL_3138590, EPI_ISL_3138592, EPI_ISL_3138593, EPI_ISL_3138594, EPI_ISL_3138597, EPI_ISL_3138598, EPI_ISL_3138599, EPI_ISL_3138600, EPI_ISL_3138601, EPI_ISL_3138603, EPI_ISL_3138605, EPI_ISL_3152109, EPI_ISL_3260898, EPI_ISL_3260899, EPI_ISL_3260900, EPI_ISL_3260901, EPI_ISL_3260902, EPI_ISL_3260903, EPI_ISL_3260904, EPI_ISL_3260905, EPI_ISL_3260906, EPI_ISL_3260907, EPI_ISL_3260908, EPI_ISL_3260909, EPI_ISL_3260910, EPI_ISL_3260911, EPI_ISL_3260912, EPI_ISL_3260913, EPI_ISL_3260914, EPI_ISL_3260915, EPI_ISL_3260916, EPI_ISL_3260917, EPI_ISL_3260918, EPI_ISL_3260919, EPI_ISL_3260920, EPI_ISL_3260921, EPI_ISL_3260922, EPI_ISL_3260923, EPI_ISL_3260924, EPI_ISL_3260925, EPI_ISL_3260926, EPI_ISL_3260927, EPI_ISL_3260928, EPI_ISL_3260929, EPI_ISL_3260930, EPI_ISL_3260931, EPI_ISL_3260932, EPI_ISL_3260933, EPI_ISL_3260934, EPI_ISL_3260935, EPI_ISL_3260936, EPI_ISL_3260937, EPI_ISL_3260938, EPI_ISL_3260939, EPI_ISL_3260940, EPI_ISL_3260942, EPI_ISL_3260943, EPI_ISL_3260944, EPI_ISL_3260945, EPI_ISL_3260946, EPI_ISL_3260947, EPI_ISL_3260948, EPI_ISL_3260949, EPI_ISL_3260950, EPI_ISL_3260951, EPI_ISL_3260953, EPI_ISL_3260954, EPI_ISL_3260955, EPI_ISL_3260956, EPI_ISL_3260957, EPI_ISL_3260958, EPI_ISL_3260959, EPI_ISL_3260960, EPI_ISL_3260961, EPI_ISL_3260962, EPI_ISL_3260963, EPI_ISL_3260964, EPI_ISL_3260965, EPI_ISL_3260966, EPI_ISL_3260967, EPI_ISL_3260968, EPI_ISL_3260969, EPI_ISL_3260970, EPI_ISL_3260971, EPI_ISL_3260972, EPI_ISL_3298382, EPI_ISL_3298383, EPI_ISL_3298384, EPI_ISL_3298385, EPI_ISL_3308254, EPI_ISL_3308255, EPI_ISL_3308256, EPI_ISL_3308257, EPI_ISL_3308258, EPI_ISL_3308259, EPI_ISL_3308260, EPI_ISL_3308261, EPI_ISL_3308262, EPI_ISL_3308263, EPI_ISL_3308264, EPI_ISL_3308265, EPI_ISL_3308266, EPI_ISL_3308267, EPI_ISL_3308268, EPI_ISL_3308269, EPI_ISL_3308270, EPI_ISL_3308272, EPI_ISL_3308273, EPI_ISL_3308274, EPI_ISL_3308276, EPI_ISL_3308277, EPI_ISL_3308278, EPI_ISL_3308279, EPI_ISL_3308280, EPI_ISL_3308281, EPI_ISL_3308282, EPI_ISL_3308283, EPI_ISL_3308284, EPI_ISL_3308285, EPI_ISL_3308286, EPI_ISL_3308287, EPI_ISL_3308288, EPI_ISL_3308289, EPI_ISL_3308290, EPI_ISL_3308291, EPI_ISL_3308292, EPI_ISL_3308293, EPI_ISL_3308294, EPI_ISL_3308295, EPI_ISL_3308296, EPI_ISL_3308297, EPI_ISL_3308298, EPI_ISL_3308299, EPI_ISL_3308300, EPI_ISL_3308301, EPI_ISL_3308302, EPI_ISL_3308303, EPI_ISL_3308304, EPI_ISL_3308305, EPI_ISL_3308306, EPI_ISL_3308307, EPI_ISL_3308308, EPI_ISL_3308309, EPI_ISL_3308310, EPI_ISL_3308311, EPI_ISL_3308312, EPI_ISL_3308313, EPI_ISL_3308314, EPI_ISL_3308315, EPI_ISL_3308316, EPI_ISL_3308317, EPI_ISL_3308318, EPI_ISL_3308319, EPI_ISL_3308320, EPI_ISL_3308321, EPI_ISL_3308322, EPI_ISL_3308323, EPI_ISL_3308324, EPI_ISL_3308325, EPI_ISL_3308326, EPI_ISL_3308327, EPI_ISL_3308328, EPI_ISL_3308330, EPI_ISL_3336357, EPI_ISL_3336360, EPI_ISL_3336366, EPI_ISL_3385155, EPI_ISL_3385156, EPI_ISL_3385157, EPI_ISL_3385158, EPI_ISL_3385160, EPI_ISL_3385161, EPI_ISL_3385162, EPI_ISL_3385163, EPI_ISL_3385165, EPI_ISL_3385166, EPI_ISL_3385167, EPI_ISL_3385168, EPI_ISL_3385169, EPI_ISL_3385170, EPI_ISL_3385171, EPI_ISL_3385172, EPI_ISL_3385173, EPI_ISL_3385174, EPI_ISL_3385175, EPI_ISL_3385176, EPI_ISL_3385177, EPI_ISL_3385178, EPI_ISL_3385179, EPI_ISL_3385180, EPI_ISL_3385181, EPI_ISL_3385182, EPI_ISL_3385183, EPI_ISL_3385184, EPI_ISL_3385185, EPI_ISL_3385186, EPI_ISL_3385187, EPI_ISL_3385188, EPI_ISL_3385189, EPI_ISL_3385190, EPI_ISL_3385191, EPI_ISL_3386008, EPI_ISL_3547051, EPI_ISL_3547052, EPI_ISL_3547054, EPI_ISL_3547055, EPI_ISL_3547056, EPI_ISL_3547057, EPI_ISL_3547058, EPI_ISL_3547061, EPI_ISL_3547062, EPI_ISL_3547063, EPI_ISL_3547064, EPI_ISL_3547065, EPI_ISL_3547066, EPI_ISL_3547067, EPI_ISL_3547068, EPI_ISL_3547069, EPI_ISL_3547071, EPI_ISL_3547072, EPI_ISL_3547073, EPI_ISL_3547075, EPI_ISL_3547076, EPI_ISL_3547077, EPI_ISL_3547078, EPI_ISL_3547079, EPI_ISL_3547080, EPI_ISL_3547082, EPI_ISL_3547083, EPI_ISL_3547085, EPI_ISL_3547086, EPI_ISL_3547087, EPI_ISL_3547089, EPI_ISL_3570242, EPI_ISL_3718261, EPI_ISL_3718262, EPI_ISL_3718263, EPI_ISL_3718264, EPI_ISL_3718266, EPI_ISL_3718269, EPI_ISL_3718270, EPI_ISL_3718271, EPI_ISL_3718272, EPI_ISL_3718274, EPI_ISL_3718275, EPI_ISL_3718276, EPI_ISL_3718278, EPI_ISL_3718279, EPI_ISL_3718280, EPI_ISL_3718281, EPI_ISL_3718282, EPI_ISL_3718283, EPI_ISL_3718284, EPI_ISL_3718285, EPI_ISL_3718286, EPI_ISL_3718287, EPI_ISL_3718288, EPI_ISL_3718289, EPI_ISL_3718290, EPI_ISL_3718291, EPI_ISL_3718292, EPI_ISL_3718293, EPI_ISL_3718294, EPI_ISL_3718296, EPI_ISL_3718297, EPI_ISL_3718298, EPI_ISL_3718299, EPI_ISL_3742163, EPI_ISL_3742164, EPI_ISL_3742167, EPI_ISL_3742169, EPI_ISL_3742171, EPI_ISL_3742173, EPI_ISL_3742174, EPI_ISL_3742176, EPI_ISL_3742178, EPI_ISL_3742179, EPI_ISL_3742181, EPI_ISL_3742183, EPI_ISL_3742185, EPI_ISL_3742186, EPI_ISL_3742188, EPI_ISL_3742191, EPI_ISL_3742192, EPI_ISL_3742194, EPI_ISL_3742197, EPI_ISL_3742199, EPI_ISL_3742201, EPI_ISL_3742202, EPI_ISL_3742204, EPI_ISL_3742207, EPI_ISL_3742209, EPI_ISL_3742210, EPI_ISL_3742212, EPI_ISL_3742214, EPI_ISL_3742216, EPI_ISL_3742217, EPI_ISL_3742219, EPI_ISL_3742220, EPI_ISL_3742222, EPI_ISL_3742225, EPI_ISL_3742228, EPI_ISL_3742229, EPI_ISL_3742231, EPI_ISL_3742234, EPI_ISL_3742236, EPI_ISL_3742239, EPI_ISL_3742243, EPI_ISL_3742245, EPI_ISL_3742247, EPI_ISL_3742248, EPI_ISL_3742250, EPI_ISL_3797864, EPI_ISL_3797865, EPI_ISL_3980539, EPI_ISL_3980540, EPI_ISL_3980541, EPI_ISL_3980542, EPI_ISL_3980543, EPI_ISL_3980544, EPI_ISL_3980545, EPI_ISL_3980546, EPI_ISL_3980547, EPI_ISL_3980548, EPI_ISL_3980549, EPI_ISL_3980550, EPI_ISL_3980551, EPI_ISL_3980552, EPI_ISL_3980553, EPI_ISL_3980555, EPI_ISL_3980556, EPI_ISL_3980557, EPI_ISL_3980558, EPI_ISL_3998292, EPI_ISL_3998293, EPI_ISL_3998294, EPI_ISL_3998295, EPI_ISL_3998296, EPI_ISL_3998297, EPI_ISL_3998298, EPI_ISL_3998299, EPI_ISL_3998300, EPI_ISL_3998301, EPI_ISL_3998302, EPI_ISL_3998303, EPI_ISL_3998304, EPI_ISL_3998305, EPI_ISL_3998307, EPI_ISL_3998308, EPI_ISL_3998309, EPI_ISL_3998310, EPI_ISL_3998311, EPI_ISL_3998312, EPI_ISL_3998313, EPI_ISL_3998314, EPI_ISL_3998315, EPI_ISL_3998316, EPI_ISL_3998317, EPI_ISL_3998318, EPI_ISL_3998319, EPI_ISL_3998320, EPI_ISL_3998321, EPI_ISL_3998322, EPI_ISL_3998323, EPI_ISL_3998324, EPI_ISL_3998325, EPI_ISL_3998326, EPI_ISL_3998327, EPI_ISL_3998328, EPI_ISL_3998329, EPI_ISL_3998331, EPI_ISL_3998332, EPI_ISL_3998333, EPI_ISL_3998334, EPI_ISL_3998335, EPI_ISL_4030283, EPI_ISL_4030287, EPI_ISL_4030291, EPI_ISL_4030292, EPI_ISL_4030293, EPI_ISL_4030294, EPI_ISL_4030296, EPI_ISL_4030297, EPI_ISL_4030298, EPI_ISL_4030300, EPI_ISL_4030302, EPI_ISL_4030303, EPI_ISL_4189721, EPI_ISL_4189722, EPI_ISL_4189723, EPI_ISL_4189724, EPI_ISL_4189725, EPI_ISL_4189726, EPI_ISL_4189727, EPI_ISL_4189728, EPI_ISL_4189751, EPI_ISL_4189768, EPI_ISL_4189776, EPI_ISL_4189784, EPI_ISL_4189787, EPI_ISL_4189790, EPI_ISL_4189793, EPI_ISL_4189802, EPI_ISL_4189810, EPI_ISL_4189819, EPI_ISL_4189828, EPI_ISL_4189835, EPI_ISL_4189843, EPI_ISL_4189859, EPI_ISL_4189867, EPI_ISL_4189875, EPI_ISL_4189883, EPI_ISL_4189891, EPI_ISL_4189900, EPI_ISL_4189907, EPI_ISL_4189915, EPI_ISL_4189924, EPI_ISL_4189934, EPI_ISL_4189943, EPI_ISL_4189951, EPI_ISL_4189956, EPI_ISL_4189959, EPI_ISL_4189969, EPI_ISL_4189973, EPI_ISL_4189977, EPI_ISL_4201853, EPI_ISL_4201855, EPI_ISL_4270080, EPI_ISL_4270081, EPI_ISL_4270082, EPI_ISL_4270083, EPI_ISL_4270084, EPI_ISL_4270085, EPI_ISL_4270086, EPI_ISL_4270087, EPI_ISL_4270088, EPI_ISL_4270089, EPI_ISL_4270090, EPI_ISL_4270091, EPI_ISL_4270092, EPI_ISL_4270093, EPI_ISL_4270094, EPI_ISL_4270095, EPI_ISL_4270096, EPI_ISL_4270097, EPI_ISL_4270098, EPI_ISL_4270099, EPI_ISL_4270100, EPI_ISL_4270101, EPI_ISL_4270102, EPI_ISL_4270103, EPI_ISL_4270104, EPI_ISL_4270106, EPI_ISL_4270107, EPI_ISL_4270109, EPI_ISL_4270110, EPI_ISL_4275793, EPI_ISL_4275794, EPI_ISL_4275795, EPI_ISL_4275796, EPI_ISL_4275797, EPI_ISL_4275798, EPI_ISL_4275799, EPI_ISL_4275800, EPI_ISL_4275801, EPI_ISL_4275802, EPI_ISL_4275803, EPI_ISL_4275804, EPI_ISL_4275805, EPI_ISL_4275806, EPI_ISL_4275807, EPI_ISL_4275808, EPI_ISL_4275809, EPI_ISL_4275810, EPI_ISL_4275811, EPI_ISL_4275812, EPI_ISL_4275813, EPI_ISL_4275814, EPI_ISL_4275815, EPI_ISL_4275816, EPI_ISL_4275817, EPI_ISL_4275818, EPI_ISL_4275819, EPI_ISL_4275820, EPI_ISL_4275821, EPI_ISL_4275822, EPI_ISL_4275823, EPI_ISL_4275824, EPI_ISL_4275825, EPI_ISL_4275826, EPI_ISL_4275827, EPI_ISL_4275828, EPI_ISL_4275829, EPI_ISL_4275830, EPI_ISL_4275831, EPI_ISL_4275832, EPI_ISL_4275833, EPI_ISL_4275834, EPI_ISL_4275835, EPI_ISL_4275836, EPI_ISL_4275837, EPI_ISL_4275838, EPI_ISL_4275839, EPI_ISL_4275840, EPI_ISL_4275841, EPI_ISL_4275842, EPI_ISL_4275843, EPI_ISL_4275844, EPI_ISL_4275845, EPI_ISL_4275846, EPI_ISL_4275847, EPI_ISL_4275848, EPI_ISL_4275849, EPI_ISL_4275850, EPI_ISL_4275851, EPI_ISL_4275852, EPI_ISL_4275853, EPI_ISL_4275854, EPI_ISL_4275855, EPI_ISL_4275856, EPI_ISL_4275857, EPI_ISL_4275858, EPI_ISL_4275859, EPI_ISL_4275860, EPI_ISL_4275861, EPI_ISL_4275862, EPI_ISL_4275863, EPI_ISL_4275864, EPI_ISL_4275865, EPI_ISL_4275866, EPI_ISL_4275867, EPI_ISL_4275868, EPI_ISL_4275869, EPI_ISL_4275870, EPI_ISL_4275871, EPI_ISL_4275872, EPI_ISL_4275873, EPI_ISL_4275874, EPI_ISL_4275875, EPI_ISL_4275876, EPI_ISL_4275877, EPI_ISL_4301008, EPI_ISL_4301009, EPI_ISL_4301010, EPI_ISL_4301011, EPI_ISL_4301012, EPI_ISL_4301013, EPI_ISL_4301014, EPI_ISL_4301015, EPI_ISL_4301016, EPI_ISL_4301017, EPI_ISL_4301018, EPI_ISL_4301019, EPI_ISL_4301020, EPI_ISL_4301021, EPI_ISL_4301022, EPI_ISL_4301023, EPI_ISL_4301024, EPI_ISL_4301025, EPI_ISL_4301026, EPI_ISL_4301027, EPI_ISL_4301028, EPI_ISL_4301029, EPI_ISL_4301030, EPI_ISL_4301031, EPI_ISL_4301032, EPI_ISL_4301033, EPI_ISL_4301034, EPI_ISL_4301035, EPI_ISL_4301036, EPI_ISL_4301037, EPI_ISL_4301038, EPI_ISL_4301039, EPI_ISL_4301040, EPI_ISL_4301041, EPI_ISL_4301042, EPI_ISL_4301043, EPI_ISL_4301044, EPI_ISL_4301045, EPI_ISL_4301046, EPI_ISL_4301047, EPI_ISL_4301048, EPI_ISL_4301049, EPI_ISL_4301050, EPI_ISL_4301051, EPI_ISL_4301052, EPI_ISL_4301053, EPI_ISL_4301054, EPI_ISL_4301055, EPI_ISL_4301056, EPI_ISL_4301057, EPI_ISL_4301058, EPI_ISL_4301059, EPI_ISL_4301060, EPI_ISL_4301061, EPI_ISL_4301062, EPI_ISL_4301063, EPI_ISL_4301064, EPI_ISL_4301065, EPI_ISL_4301066, EPI_ISL_4301067, EPI_ISL_4301068, EPI_ISL_4301069, EPI_ISL_4301070, EPI_ISL_4301071, EPI_ISL_4301072, EPI_ISL_4301073, EPI_ISL_4301074, EPI_ISL_4301075, EPI_ISL_4301076, EPI_ISL_4301077, EPI_ISL_4301078, EPI_ISL_4301079, EPI_ISL_4301080, EPI_ISL_4301081, EPI_ISL_4301082, EPI_ISL_4301083, EPI_ISL_4301084, EPI_ISL_4301085, EPI_ISL_4301086, EPI_ISL_4301087, EPI_ISL_4301088, EPI_ISL_4301089, EPI_ISL_4301090, EPI_ISL_4301091, EPI_ISL_4301092, EPI_ISL_4301093, EPI_ISL_4301094, EPI_ISL_4301095, EPI_ISL_4301096, EPI_ISL_4301097, EPI_ISL_4301098, EPI_ISL_4301099, EPI_ISL_4301100, EPI_ISL_4301101, EPI_ISL_4301102, EPI_ISL_4301103, EPI_ISL_4301104, EPI_ISL_4301105, EPI_ISL_4301106, EPI_ISL_4301107, EPI_ISL_4301108, EPI_ISL_4301109, EPI_ISL_4301111, EPI_ISL_4301112, EPI_ISL_4301113, EPI_ISL_4301114, EPI_ISL_4301115, EPI_ISL_4301116, EPI_ISL_4301117, EPI_ISL_4301118, EPI_ISL_4301119, EPI_ISL_4301120, EPI_ISL_4301121, EPI_ISL_4301122, EPI_ISL_4301123, EPI_ISL_4301124, EPI_ISL_4301125, EPI_ISL_4301126, EPI_ISL_4301127, EPI_ISL_4301128, EPI_ISL_4301129, EPI_ISL_4301130, EPI_ISL_4301131, EPI_ISL_4301132, EPI_ISL_4301133, EPI_ISL_4301134, EPI_ISL_4301135, EPI_ISL_4301136, EPI_ISL_4301137, EPI_ISL_4301138, EPI_ISL_4301139, EPI_ISL_4301140, EPI_ISL_4301141, EPI_ISL_4301142, EPI_ISL_4301143, EPI_ISL_4301144, EPI_ISL_4301145, EPI_ISL_4301146, EPI_ISL_4301147, EPI_ISL_4301148, EPI_ISL_4301150, EPI_ISL_4301151, EPI_ISL_4301152, EPI_ISL_4301153, EPI_ISL_4301154, EPI_ISL_4305187, EPI_ISL_4305188, EPI_ISL_4305189, EPI_ISL_4305190, EPI_ISL_4305192, EPI_ISL_4305193, EPI_ISL_4305194, EPI_ISL_4313743, EPI_ISL_4313745, EPI_ISL_4313749, EPI_ISL_4313755, EPI_ISL_4313758, EPI_ISL_4313760, EPI_ISL_4313763, EPI_ISL_4313765, EPI_ISL_4313767, EPI_ISL_4313770, EPI_ISL_4313772, EPI_ISL_4313774, EPI_ISL_4313777, EPI_ISL_4313779, EPI_ISL_4313781, EPI_ISL_4313784, EPI_ISL_4313786, EPI_ISL_4313789, EPI_ISL_4313791, EPI_ISL_4313794, EPI_ISL_4313797, EPI_ISL_4313801, EPI_ISL_4313804, EPI_ISL_4313807, EPI_ISL_4313809, EPI_ISL_4313812, EPI_ISL_4313814, EPI_ISL_4313817, EPI_ISL_4313819, EPI_ISL_4313821, EPI_ISL_4313824, EPI_ISL_4313831, EPI_ISL_4313838, EPI_ISL_4313840, EPI_ISL_4313846, EPI_ISL_4313849, EPI_ISL_4313851, EPI_ISL_4313854, EPI_ISL_4313856, EPI_ISL_4313859, EPI_ISL_4313862, EPI_ISL_4313864, EPI_ISL_4313867, EPI_ISL_4313869, EPI_ISL_4313872, EPI_ISL_4313875, EPI_ISL_4313877, EPI_ISL_4313879, EPI_ISL_4313882, EPI_ISL_4313884, EPI_ISL_4313886, EPI_ISL_4313888, EPI_ISL_4327445, EPI_ISL_4327447, EPI_ISL_4327448, EPI_ISL_4327452, EPI_ISL_4327455, EPI_ISL_4327458, EPI_ISL_4443070, EPI_ISL_4443072, EPI_ISL_4443075, EPI_ISL_4443077, EPI_ISL_4443079, EPI_ISL_4443081, EPI_ISL_4443083, EPI_ISL_4443086, EPI_ISL_4443088, EPI_ISL_4443093, EPI_ISL_4443096, EPI_ISL_4443098, EPI_ISL_4443099, EPI_ISL_4443100, EPI_ISL_4443105, EPI_ISL_4443115, EPI_ISL_4443119, EPI_ISL_4443124, EPI_ISL_4443128, EPI_ISL_4443131, EPI_ISL_4443133, EPI_ISL_4443135, EPI_ISL_4443137, EPI_ISL_4443139, EPI_ISL_4443141, EPI_ISL_4443143, EPI_ISL_4443145, EPI_ISL_4443147, EPI_ISL_4462118, EPI_ISL_4462119, EPI_ISL_4462120, EPI_ISL_4462121, EPI_ISL_4462122, EPI_ISL_4462123, EPI_ISL_4462124, EPI_ISL_4462125, EPI_ISL_4462126, EPI_ISL_4462127, EPI_ISL_4462128, EPI_ISL_4462129, EPI_ISL_4462130, EPI_ISL_4462131, EPI_ISL_4462132, EPI_ISL_4462133, EPI_ISL_4462134, EPI_ISL_4462135, EPI_ISL_4462136, EPI_ISL_4462137, EPI_ISL_4462138, EPI_ISL_4462139, EPI_ISL_4462140, EPI_ISL_4462141, EPI_ISL_4462142, EPI_ISL_4462143, EPI_ISL_4462144, EPI_ISL_4462145, EPI_ISL_4462146, EPI_ISL_4462147, EPI_ISL_4462148, EPI_ISL_4462149, EPI_ISL_4462150, EPI_ISL_4462151, EPI_ISL_4462152, EPI_ISL_4462153, EPI_ISL_4462154, EPI_ISL_4462155, EPI_ISL_4462156, EPI_ISL_4462157, EPI_ISL_4462158, EPI_ISL_4462159, EPI_ISL_4462160, EPI_ISL_4462161, EPI_ISL_4462162, EPI_ISL_4462164, EPI_ISL_4462165, EPI_ISL_4462166, EPI_ISL_4462167, EPI_ISL_4462168, EPI_ISL_4462169, EPI_ISL_4462170, EPI_ISL_4462171, EPI_ISL_4462172, EPI_ISL_4462173, EPI_ISL_4462174, EPI_ISL_4462175, EPI_ISL_4462176, EPI_ISL_4462177, EPI_ISL_4462178, EPI_ISL_4462179, EPI_ISL_4462180, EPI_ISL_4462181, EPI_ISL_4462182, EPI_ISL_4462183, EPI_ISL_4462184, EPI_ISL_4462185, EPI_ISL_4508166, EPI_ISL_4508167, EPI_ISL_4508168, EPI_ISL_4508169, EPI_ISL_4508170, EPI_ISL_4508171, EPI_ISL_4508172, EPI_ISL_4508173, EPI_ISL_4533451, EPI_ISL_4533452, EPI_ISL_4533454, EPI_ISL_4533455, EPI_ISL_4533456, EPI_ISL_4533457, EPI_ISL_4533459, EPI_ISL_4533460, EPI_ISL_4533461, EPI_ISL_4533462, EPI_ISL_4533463, EPI_ISL_4533464, EPI_ISL_4533465, EPI_ISL_4533466, EPI_ISL_4533467, EPI_ISL_4533468, EPI_ISL_4533469, EPI_ISL_4533470, EPI_ISL_4533471, EPI_ISL_4533472, EPI_ISL_4533473, EPI_ISL_4533474, EPI_ISL_4533475, EPI_ISL_4533476, EPI_ISL_4533477, EPI_ISL_4533478, EPI_ISL_4533479, EPI_ISL_4533480, EPI_ISL_4533481, EPI_ISL_4533482, EPI_ISL_4533483, EPI_ISL_4533484, EPI_ISL_4533485, EPI_ISL_4533486, EPI_ISL_4533487, EPI_ISL_4533488, EPI_ISL_4533489, EPI_ISL_4533490, EPI_ISL_4533491, EPI_ISL_4533492, EPI_ISL_4533493, EPI_ISL_4533494, EPI_ISL_4533495, EPI_ISL_4533496, EPI_ISL_4533497, EPI_ISL_4533498, EPI_ISL_4533499, EPI_ISL_4533500, EPI_ISL_4533501, EPI_ISL_4533502, EPI_ISL_4533503, EPI_ISL_4533504, EPI_ISL_4533505, EPI_ISL_4533506, EPI_ISL_4533507, EPI_ISL_4533508, EPI_ISL_4533509, EPI_ISL_4533510, EPI_ISL_4533511, EPI_ISL_4533512, EPI_ISL_4533513, EPI_ISL_4533514, EPI_ISL_4533515, EPI_ISL_4533516, EPI_ISL_4533518, EPI_ISL_4533520, EPI_ISL_4533521, EPI_ISL_4533522, EPI_ISL_4533523, EPI_ISL_4533524, EPI_ISL_4533525, EPI_ISL_4533526, EPI_ISL_4533527, EPI_ISL_4533528, EPI_ISL_4533529, EPI_ISL_4533530, EPI_ISL_4533531, EPI_ISL_4533532, EPI_ISL_4533533, EPI_ISL_4533534, EPI_ISL_4533535, EPI_ISL_4533536, EPI_ISL_4533537, EPI_ISL_4533538, EPI_ISL_4533539, EPI_ISL_4533760, EPI_ISL_4533761, EPI_ISL_4533762, EPI_ISL_4533764, EPI_ISL_4533767, EPI_ISL_4533768, EPI_ISL_4533769, EPI_ISL_4533770, EPI_ISL_4533771, EPI_ISL_4541033, EPI_ISL_4541037, EPI_ISL_4541039, EPI_ISL_4541041, EPI_ISL_4541043, EPI_ISL_4541044, EPI_ISL_4541046, EPI_ISL_4541048, EPI_ISL_4541051, EPI_ISL_4541055, EPI_ISL_4543118, EPI_ISL_4543119, EPI_ISL_4543121, EPI_ISL_4543122, EPI_ISL_4543123, EPI_ISL_4543124, EPI_ISL_4543125, EPI_ISL_4543126, EPI_ISL_4543127, EPI_ISL_4543128, EPI_ISL_4543129, EPI_ISL_4543130, EPI_ISL_4543131, EPI_ISL_4543132, EPI_ISL_4543133, EPI_ISL_4543134, EPI_ISL_4543135, EPI_ISL_4543138, EPI_ISL_4543139, EPI_ISL_4543142, EPI_ISL_4543144, EPI_ISL_4553159, EPI_ISL_4553160, EPI_ISL_4553161, EPI_ISL_4553162, EPI_ISL_4553164, EPI_ISL_4553165, EPI_ISL_4558190, EPI_ISL_4558191, EPI_ISL_4558193, EPI_ISL_4558194, EPI_ISL_4558573, EPI_ISL_4558574, EPI_ISL_4558575, EPI_ISL_4563803, EPI_ISL_4563804, EPI_ISL_4563806, EPI_ISL_4563807, EPI_ISL_4563808, EPI_ISL_4563809, EPI_ISL_4563810, EPI_ISL_4563811, EPI_ISL_4563812, EPI_ISL_4563813, EPI_ISL_4563814, EPI_ISL_4563815, EPI_ISL_4563816, EPI_ISL_4563817, EPI_ISL_4563819, EPI_ISL_4563822, EPI_ISL_4563823, EPI_ISL_4563824, EPI_ISL_4563826, EPI_ISL_4563827, EPI_ISL_4563828, EPI_ISL_4563829, EPI_ISL_4563830, EPI_ISL_4563831, EPI_ISL_4563832, EPI_ISL_4563833, EPI_ISL_4563834, EPI_ISL_4563835, EPI_ISL_4563836, EPI_ISL_4563837, EPI_ISL_4563838, EPI_ISL_4563839, EPI_ISL_4629416, EPI_ISL_4633982, EPI_ISL_4633983, EPI_ISL_4633984, EPI_ISL_4633985, EPI_ISL_4633986, EPI_ISL_4633987, EPI_ISL_4633988, EPI_ISL_4633989, EPI_ISL_4633990, EPI_ISL_4633993, EPI_ISL_4633994, EPI_ISL_4633995, EPI_ISL_4633996, EPI_ISL_4633997, EPI_ISL_4633998, EPI_ISL_4633999, EPI_ISL_4634000, EPI_ISL_4634001, EPI_ISL_4634002, EPI_ISL_4634003, EPI_ISL_4634004, EPI_ISL_4634005, EPI_ISL_4634006, EPI_ISL_4634007, EPI_ISL_4634008, EPI_ISL_4634009, EPI_ISL_4634010, EPI_ISL_4634011, EPI_ISL_4634012, EPI_ISL_4634013, EPI_ISL_4634014, EPI_ISL_4634015, EPI_ISL_4634016, EPI_ISL_4634017, EPI_ISL_4672096, EPI_ISL_4672120, EPI_ISL_4672126, EPI_ISL_4672149, EPI_ISL_4672163, EPI_ISL_4672171, EPI_ISL_4672179, EPI_ISL_4951466, EPI_ISL_4951467, EPI_ISL_4951468, EPI_ISL_4951469, EPI_ISL_4951470, EPI_ISL_4951471, EPI_ISL_4951472, EPI_ISL_4951473, EPI_ISL_4951474, EPI_ISL_4951475, EPI_ISL_4951476, EPI_ISL_4951477, EPI_ISL_4951478, EPI_ISL_4951479, EPI_ISL_4951480, EPI_ISL_4951481, EPI_ISL_4951482, EPI_ISL_4951483, EPI_ISL_4951484, EPI_ISL_4951485, EPI_ISL_4951486, EPI_ISL_4951487, EPI_ISL_4951488, EPI_ISL_4951489, EPI_ISL_4951490, EPI_ISL_4951491, EPI_ISL_4951492, EPI_ISL_4951494, EPI_ISL_4951495, EPI_ISL_4951496, EPI_ISL_4951497, EPI_ISL_4951498, EPI_ISL_4951499, EPI_ISL_4951500, EPI_ISL_4951501, EPI_ISL_4951502, EPI_ISL_4951503, EPI_ISL_4951504, EPI_ISL_4951505, EPI_ISL_4951506, EPI_ISL_4951507, EPI_ISL_4951508, EPI_ISL_4951509, EPI_ISL_5195660, EPI_ISL_5195661, EPI_ISL_5195662, EPI_ISL_5195663, EPI_ISL_5195664, EPI_ISL_5195665, EPI_ISL_5195666, EPI_ISL_5195667, EPI_ISL_5195668, EPI_ISL_5195669, EPI_ISL_5195670, EPI_ISL_5195671, EPI_ISL_5195672, EPI_ISL_5195673, EPI_ISL_5195674, EPI_ISL_5195675, EPI_ISL_5195676, EPI_ISL_5195677, EPI_ISL_5195678, EPI_ISL_5195685, EPI_ISL_5195686, EPI_ISL_5195687, EPI_ISL_5195688, EPI_ISL_5195689, EPI_ISL_5195690, EPI_ISL_5195691, EPI_ISL_5195692, EPI_ISL_5195693, EPI_ISL_5195694, EPI_ISL_5195695, EPI_ISL_5195696, EPI_ISL_5195697, EPI_ISL_5195698, EPI_ISL_5195699, EPI_ISL_5195700, EPI_ISL_5195701, EPI_ISL_5195702, EPI_ISL_5195703, EPI_ISL_5195704, EPI_ISL_5195705, EPI_ISL_5264800, EPI_ISL_5305001, EPI_ISL_5305002, EPI_ISL_5305003, EPI_ISL_5305004, EPI_ISL_5305005, EPI_ISL_5305006, EPI_ISL_5305008, EPI_ISL_5305009, EPI_ISL_5305010, EPI_ISL_5305011, EPI_ISL_5305012, EPI_ISL_5305013, EPI_ISL_5305014, EPI_ISL_5305015, EPI_ISL_5305016, EPI_ISL_5305017, EPI_ISL_5305018, EPI_ISL_5305019, EPI_ISL_5305020, EPI_ISL_5305021, EPI_ISL_5305022, EPI_ISL_5305023, EPI_ISL_5305024, EPI_ISL_5305025, EPI_ISL_5305026, EPI_ISL_5305027, EPI_ISL_5305028, EPI_ISL_5305029, EPI_ISL_5305030, EPI_ISL_5305031, EPI_ISL_5305032, EPI_ISL_5305033, EPI_ISL_5305034, EPI_ISL_5305035, EPI_ISL_5305036, EPI_ISL_5305037, EPI_ISL_5305038, EPI_ISL_5305039, EPI_ISL_5305040, EPI_ISL_5431613, EPI_ISL_5431614, EPI_ISL_5431615, EPI_ISL_5431616, EPI_ISL_5431617, EPI_ISL_5431618, EPI_ISL_5431619, EPI_ISL_5431620, EPI_ISL_5431621, EPI_ISL_5431622, EPI_ISL_5431623, EPI_ISL_5431624, EPI_ISL_5431625, EPI_ISL_5431626, EPI_ISL_5431627, EPI_ISL_5431628, EPI_ISL_5431629, EPI_ISL_5431630, EPI_ISL_5431631, EPI_ISL_5431632, EPI_ISL_5431633, EPI_ISL_5431634, EPI_ISL_5431635, EPI_ISL_5431636, EPI_ISL_5431637, EPI_ISL_5431638, EPI_ISL_5431639, EPI_ISL_5431640, EPI_ISL_5431641, EPI_ISL_5431642, EPI_ISL_5431643, EPI_ISL_5431644, EPI_ISL_5431645, EPI_ISL_5431646, EPI_ISL_5431647, EPI_ISL_5431648, EPI_ISL_5431649, EPI_ISL_5431650, EPI_ISL_5431651, EPI_ISL_5431652, EPI_ISL_5742519, EPI_ISL_5742525, EPI_ISL_5742526, EPI_ISL_5742533, EPI_ISL_5742535, EPI_ISL_5742542, EPI_ISL_5742543, EPI_ISL_5742552, EPI_ISL_5742553, EPI_ISL_5742561, EPI_ISL_5742562, EPI_ISL_5742567, EPI_ISL_5742568, EPI_ISL_5742574, EPI_ISL_5742575, EPI_ISL_5742580, EPI_ISL_5742581, EPI_ISL_5742582, EPI_ISL_5742588, EPI_ISL_5742589, EPI_ISL_5742597, EPI_ISL_5742598, EPI_ISL_5742603, EPI_ISL_5742604, EPI_ISL_5742612, EPI_ISL_5742613, EPI_ISL_5742614, EPI_ISL_5742620, EPI_ISL_5742622, EPI_ISL_5742623, EPI_ISL_5742624, EPI_ISL_5742625, EPI_ISL_5742626, EPI_ISL_5742627, EPI_ISL_5742633, EPI_ISL_5751244, EPI_ISL_5751249, EPI_ISL_5751250, EPI_ISL_5751257, EPI_ISL_5751266, EPI_ISL_5751267, EPI_ISL_5751273, EPI_ISL_5751280, EPI_ISL_6648504, EPI_ISL_6648507, EPI_ISL_6648508, EPI_ISL_6648509, EPI_ISL_6648510, EPI_ISL_6648519, EPI_ISL_6648525, EPI_ISL_6648533, EPI_ISL_6648541, EPI_ISL_6648547, EPI_ISL_6648548, EPI_ISL_6648552, EPI_ISL_6648560, EPI_ISL_6648565, EPI_ISL_6648573, EPI_ISL_6648580, EPI_ISL_6648588, EPI_ISL_6648597, EPI_ISL_6648606, EPI_ISL_6648615, EPI_ISL_6648618, EPI_ISL_6648624, EPI_ISL_6648629, EPI_ISL_6648630, EPI_ISL_6648639, EPI_ISL_6648645, EPI_ISL_6648653, EPI_ISL_6648659, EPI_ISL_6648663, EPI_ISL_6648664, EPI_ISL_6648670, EPI_ISL_6648677, EPI_ISL_6648686, EPI_ISL_6648689, EPI_ISL_6648695, EPI_ISL_6648701, EPI_ISL_6648708, EPI_ISL_6648709, EPI_ISL_6648715, EPI_ISL_6648724, EPI_ISL_6648730, EPI_ISL_6648736, EPI_ISL_6648741, EPI_ISL_6648748, EPI_ISL_6648756, EPI_ISL_6648763, EPI_ISL_6648764, EPI_ISL_6648766, EPI_ISL_6648770, EPI_ISL_6648775, EPI_ISL_6648779, EPI_ISL_6648784, EPI_ISL_6648788, EPI_ISL_6648791, EPI_ISL_6648798, EPI_ISL_6648805, EPI_ISL_6648810, EPI_ISL_6648819, EPI_ISL_6648825, EPI_ISL_6648828, EPI_ISL_6648834, EPI_ISL_6648835, EPI_ISL_6648844, EPI_ISL_6648851, EPI_ISL_6648860, EPI_ISL_6648865, EPI_ISL_6648873, EPI_ISL_6648883, EPI_ISL_6648884, EPI_ISL_6648887, EPI_ISL_6648894, EPI_ISL_6648901, EPI_ISL_6648906, EPI_ISL_6648914, EPI_ISL_6648915, EPI_ISL_6648918, EPI_ISL_6648928, EPI_ISL_6648933, EPI_ISL_6648938, EPI_ISL_6648939, EPI_ISL_6648949, EPI_ISL_6648958, EPI_ISL_6648963, EPI_ISL_6648971, EPI_ISL_6648972, EPI_ISL_6648974, EPI_ISL_6667235, EPI_ISL_6667236, EPI_ISL_6692974, EPI_ISL_6692975, EPI_ISL_6692976, EPI_ISL_6692977, EPI_ISL_6692978, EPI_ISL_6692979, EPI_ISL_6692980, EPI_ISL_6692981, EPI_ISL_6692982, EPI_ISL_6692983, EPI_ISL_6692984, EPI_ISL_6692985, EPI_ISL_6692986, EPI_ISL_6692987, EPI_ISL_6692988, EPI_ISL_6692989, EPI_ISL_6692990, EPI_ISL_6692991, EPI_ISL_6692992, EPI_ISL_6692993, EPI_ISL_6692994, EPI_ISL_6692995, EPI_ISL_6692996, EPI_ISL_6692997, EPI_ISL_6692998, EPI_ISL_6692999, EPI_ISL_6693000, EPI_ISL_6693001, EPI_ISL_6693002, EPI_ISL_6693003, EPI_ISL_6693004, EPI_ISL_6693005, EPI_ISL_6693006, EPI_ISL_6693007, EPI_ISL_6693008, EPI_ISL_6693009, EPI_ISL_6693010, EPI_ISL_6693011, EPI_ISL_6693012, EPI_ISL_6693013, EPI_ISL_6693014, EPI_ISL_6693015, EPI_ISL_6693016, EPI_ISL_6693017, EPI_ISL_6693018, EPI_ISL_6693019, EPI_ISL_6693020, EPI_ISL_6693021, EPI_ISL_6693022, EPI_ISL_6693023, EPI_ISL_6693024, EPI_ISL_6693025, EPI_ISL_6693026, EPI_ISL_6693027, EPI_ISL_6693028, EPI_ISL_6693029, EPI_ISL_6693030, EPI_ISL_6693031, EPI_ISL_6693032, EPI_ISL_6693033, EPI_ISL_6693034, EPI_ISL_6693035, EPI_ISL_6693036, EPI_ISL_6693037, EPI_ISL_6693038, EPI_ISL_6693039, EPI_ISL_6693040, EPI_ISL_6693041, EPI_ISL_6693042, EPI_ISL_6693043, EPI_ISL_6693044, EPI_ISL_6693045, EPI_ISL_6693046, EPI_ISL_6693047, EPI_ISL_6693048, EPI_ISL_6761082, EPI_ISL_6761083, EPI_ISL_6761084
Dipartimento di Medicina e Chirurgia Universita' degli Studi dell'Insubria Laboratorio di Microbiologia Medica Varese Italia	Laboratorio di Microbiologia e Virologia, Università Vita-Salute San Raffaele, Milano	Fabrizio Maggi et al	EPI_ISL_1509923
Dipartimento di Medicina e Chirurgia Universita' degli Studi dell'Insubria Laboratorio di Microbiologia Medica Varese Italia	Laboratorio di Microbiologia e Virologia, Università Vita-Salute San Raffaele, Milano	Matteo Castelli et al	EPI_ISL_2007588
Dipartimento di Prevenzione ASL Roma 4	INMI Lazzaro Spallanzani IRCCS	O Butera et al	EPI_ISL_983327
Dipartimento di Scienze Biomediche e Oncologia Umana - Azienda Ospedaliero Universitaria Consorziale Policlinico	Istituto Zooprofilattico Sperimentale della Puglia e della Basilicata	Parisi A. et al	EPI_ISL_1112236, EPI_ISL_1112237, EPI_ISL_1112238, EPI_ISL_1112239, EPI_ISL_1112240, EPI_ISL_1112241, EPI_ISL_1112242, EPI_ISL_1112243, EPI_ISL_1112244, EPI_ISL_1112245, EPI_ISL_1112246, EPI_ISL_1112247, EPI_ISL_1112248, EPI_ISL_1112249, EPI_ISL_1112250, EPI_ISL_1112251, EPI_ISL_1112252, EPI_ISL_1112253, EPI_ISL_1112254, EPI_ISL_1112255, EPI_ISL_1112256, EPI_ISL_1112257, EPI_ISL_1112258, EPI_ISL_1112259, EPI_ISL_1112260, EPI_ISL_1112261, EPI_ISL_1112262, EPI_ISL_1112263, EPI_ISL_1112264, EPI_ISL_1112265, EPI_ISL_1112266, EPI_ISL_1112267, EPI_ISL_1112268, EPI_ISL_1112269, EPI_ISL_1112270, EPI_ISL_1112271, EPI_ISL_1112272, EPI_ISL_1112273, EPI_ISL_1112274, EPI_ISL_1112275, EPI_ISL_1112276, EPI_ISL_1112277, EPI_ISL_1112278, EPI_ISL_1112279, EPI_ISL_1112280, EPI_ISL_1112281, EPI_ISL_1112282, EPI_ISL_1112283, EPI_ISL_1112284, EPI_ISL_1112285, EPI_ISL_1112286, EPI_ISL_1112287, EPI_ISL_1112288, EPI_ISL_1112289, EPI_ISL_1112290, EPI_ISL_1112291, EPI_ISL_1116471, EPI_ISL_1116472, EPI_ISL_1116475, EPI_ISL_722855, EPI_ISL_722856, EPI_ISL_722857, EPI_ISL_722858, EPI_ISL_722872, EPI_ISL_722896, EPI_ISL_722897, EPI_ISL_722899, EPI_ISL_722912
Dipartimento di prevenzione Bari	Istituto Zooprofilattico Sperimentale della Puglia e della Basilicata	Parisi A. et al	EPI_ISL_1627320, EPI_ISL_1627333, EPI_ISL_1627334, EPI_ISL_2757722
Dipartimento di prevenzione Bari/Lagravinese	Istituto Zooprofilattico Sperimentale della Puglia e della Basilicata	Parisi A. et al	EPI_ISL_3485136, EPI_ISL_3485138, EPI_ISL_3543471, EPI_ISL_3543472, EPI_ISL_3846631, EPI_ISL_3846633, EPI_ISL_3846635
Direccion de partamental de salud del Amazonas	Instituto Nacional de Salud- Dirección de Investigación en Salud Pública, Universidad de los Andes- Applied genomics research group, Vicerrectoria de Investigación y Creación, Universidad de los Andes- Systems and Computing Engineering Department	Katherine Laiton-Donato et al	EPI_ISL_906529
Dirección Departamental de Salud de Pública Leticia	Instituto Nacional de Salud- Dirección de Investigación en Salud Pública, Universidad de los Andes- Applied genomics research group, Vicerrectoria de Investigación y Creación, Universidad de los Andes- Systems and Computing Engineering Department	Katherine Laiton-Donato et al	EPI_ISL_902736
Dirección Regional de Salud (DIRESA) Amazonas	Instituto de Enfermedades Tropicales - UNTRM	Cecilia Pajuelo et al	EPI_ISL_5645328, EPI_ISL_5645333, EPI_ISL_5645337, EPI_ISL_5645343, EPI_ISL_5645349, EPI_ISL_5645353, EPI_ISL_5645361, EPI_ISL_5645365, EPI_ISL_5645371, EPI_ISL_5645379, EPI_ISL_5645388, EPI_ISL_5645394, EPI_ISL_5645401, EPI_ISL_5645406, EPI_ISL_5645413, EPI_ISL_5645420, EPI_ISL_5645429, EPI_ISL_5645435, EPI_ISL_5645437, EPI_ISL_5645444, EPI_ISL_5645450, EPI_ISL_5645455, EPI_ISL_5645464, EPI_ISL_5645471, EPI_ISL_5645477, EPI_ISL_5645481, EPI_ISL_5645484, EPI_ISL_5645491, EPI_ISL_5645499, EPI_ISL_5645505, EPI_ISL_5645506, EPI_ISL_5645507, EPI_ISL_5645508, EPI_ISL_5645509, EPI_ISL_5645510, EPI_ISL_5645511, EPI_ISL_5645512, EPI_ISL_5645513, EPI_ISL_5645514, EPI_ISL_5645515, EPI_ISL_5645516, EPI_ISL_5645517, EPI_ISL_5645518, EPI_ISL_5645519, EPI_ISL_5645520, EPI_ISL_5645521, EPI_ISL_5645522, EPI_ISL_5645523, EPI_ISL_5645524, EPI_ISL_5645525, EPI_ISL_5645526, EPI_ISL_5645527, EPI_ISL_5645528, EPI_ISL_5645529, EPI_ISL_5645530, EPI_ISL_5645531, EPI_ISL_5645532, EPI_ISL_5645533, EPI_ISL_5645534, EPI_ISL_5645535, EPI_ISL_5645536, EPI_ISL_5645537, EPI_ISL_5645538, EPI_ISL_5645539, EPI_ISL_5645540, EPI_ISL_5645541, EPI_ISL_5645542, EPI_ISL_5645543, EPI_ISL_5645544, EPI_ISL_5645545, EPI_ISL_5645546, EPI_ISL_5645547, EPI_ISL_5645548, EPI_ISL_5645549, EPI_ISL_5645550, EPI_ISL_5645551, EPI_ISL_5645552, EPI_ISL_5645553, EPI_ISL_5645554, EPI_ISL_5645555, EPI_ISL_5645556, EPI_ISL_5645559, EPI_ISL_5645560, EPI_ISL_5645561, EPI_ISL_5645562, EPI_ISL_5645563, EPI_ISL_5645564, EPI_ISL_5645565, EPI_ISL_5645566, EPI_ISL_5645567, EPI_ISL_5645568, EPI_ISL_5645569
Dirección de Sanidad Ejército	Instituto Nacional de Salud - Dirección de Investigación en Salud Pública	Katherine Laiton-Donato et al	EPI_ISL_845621, EPI_ISL_845622, EPI_ISL_845623, EPI_ISL_845624, EPI_ISL_845625
Dirección de Sanidad Policia Nacional	Instituto Nacional de Salud- Dirección de Investigación en Salud Pública	Katherine Laiton-Donato et al	EPI_ISL_1137618, EPI_ISL_1303371, EPI_ISL_1303372, EPI_ISL_1303373
Dirección regional de salud del Callao (DIRESA-CALLAO)	Centro de Investigaciones Tecnológicas, Biomédicas y Medioambientales (CITBM)	M. Sovero et al	EPI_ISL_3050651, EPI_ISL_3050652, EPI_ISL_3050653, EPI_ISL_3050654, EPI_ISL_3050655, EPI_ISL_3050656, EPI_ISL_3050657, EPI_ISL_3050658, EPI_ISL_3050659, EPI_ISL_3050660, EPI_ISL_3050661, EPI_ISL_3050662, EPI_ISL_3050663, EPI_ISL_3050664, EPI_ISL_3050665, EPI_ISL_3050666, EPI_ISL_3050667, EPI_ISL_3050668, EPI_ISL_3050669, EPI_ISL_3050671, EPI_ISL_3050672, EPI_ISL_3050673, EPI_ISL_3050674, EPI_ISL_3050675, EPI_ISL_3050676, EPI_ISL_3050677, EPI_ISL_3050678, EPI_ISL_3050679, EPI_ISL_3050680, EPI_ISL_3050681, EPI_ISL_3050682, EPI_ISL_3050683, EPI_ISL_3050684, EPI_ISL_3050685, EPI_ISL_3050686, EPI_ISL_3050687, EPI_ISL_3050688, EPI_ISL_3050689, EPI_ISL_3050690, EPI_ISL_3050691, EPI_ISL_3050692, EPI_ISL_3050693, EPI_ISL_3050694, EPI_ISL_3050695, EPI_ISL_3050696, EPI_ISL_3050697, EPI_ISL_3050698, EPI_ISL_3050699, EPI_ISL_3050700, EPI_ISL_3050701, EPI_ISL_3050702, EPI_ISL_3050703, EPI_ISL_3050704, EPI_ISL_3050705, EPI_ISL_3050706, EPI_ISL_3050708, EPI_ISL_3050709, EPI_ISL_3050710, EPI_ISL_3050711, EPI_ISL_3050712, EPI_ISL_3050713, EPI_ISL_3050714, EPI_ISL_3050715, EPI_ISL_3050717, EPI_ISL_3050718, EPI_ISL_3050719, EPI_ISL_3050720, EPI_ISL_3050721, EPI_ISL_3050722, EPI_ISL_3050723, EPI_ISL_3050724, EPI_ISL_3050725, EPI_ISL_3050726, EPI_ISL_3050727, EPI_ISL_3050728, EPI_ISL_3050729, EPI_ISL_3050730, EPI_ISL_3050731, EPI_ISL_3372568, EPI_ISL_3372569, EPI_ISL_3372570, EPI_ISL_3372571, EPI_ISL_3372572, EPI_ISL_3372573, EPI_ISL_3372574, EPI_ISL_3372575, EPI_ISL_3372576, EPI_ISL_3372577, EPI_ISL_3372578, EPI_ISL_3372579, EPI_ISL_3372580, EPI_ISL_3372581, EPI_ISL_3372582, EPI_ISL_3372583, EPI_ISL_3372584, EPI_ISL_3372585, EPI_ISL_3372586, EPI_ISL_3372587, EPI_ISL_3372588, EPI_ISL_3372589, EPI_ISL_3372590, EPI_ISL_3372591, EPI_ISL_3372592, EPI_ISL_3372593, EPI_ISL_3372594, EPI_ISL_3372597, EPI_ISL_3372598, EPI_ISL_3372599, EPI_ISL_3372600, EPI_ISL_3372601, EPI_ISL_3372603, EPI_ISL_3372604, EPI_ISL_3372605, EPI_ISL_3372606
Direct Care - Elkins	WVU and Marshall University Combined Genomics Core Facilities	James Denvir et al	EPI_ISL_6263087, EPI_ISL_6263088, EPI_ISL_6263089, EPI_ISL_6263099, EPI_ISL_6263100, EPI_ISL_6263289, EPI_ISL_6263290, EPI_ISL_6263291, EPI_ISL_6263364, EPI_ISL_6263365, EPI_ISL_6263366, EPI_ISL_6263367, EPI_ISL_6263371, EPI_ISL_6263372, EPI_ISL_6263373, EPI_ISL_6263894, EPI_ISL_6263895, EPI_ISL_6263896, EPI_ISL_6263897, EPI_ISL_6263898, EPI_ISL_6264158, EPI_ISL_6264159, EPI_ISL_6264160, EPI_ISL_6264161, EPI_ISL_6264162, EPI_ISL_6264163, EPI_ISL_6264164, EPI_ISL_6264165, EPI_ISL_6264166
Directia de Sanatate Publica Botosani	Stefan cel Mare University Metagenomics Lab	Lobiuc Andrei et al	EPI_ISL_6640805, EPI_ISL_6640811, EPI_ISL_6679208, EPI_ISL_6679262, EPI_ISL_6679266, EPI_ISL_6679277, EPI_ISL_6679295, EPI_ISL_6679314
Directia de Sanatate Publica Iasi	Stefan cel Mare University Metagenomics Lab	Lobiuc Andrei et al	EPI_ISL_6390860, EPI_ISL_6390861, EPI_ISL_6436364, EPI_ISL_6436370, EPI_ISL_6436374, EPI_ISL_6679306
Directia de Sanatate Publica Neamt	Stefan cel Mare University Metagenomics Lab	Lobiuc Andrei et al	EPI_ISL_6564665, EPI_ISL_6564667, EPI_ISL_6564769, EPI_ISL_6564804, EPI_ISL_6564838, EPI_ISL_6564852, EPI_ISL_6564909, EPI_ISL_6564915, EPI_ISL_6564966, EPI_ISL_6564967, EPI_ISL_6564968, EPI_ISL_6564969, EPI_ISL_6564970, EPI_ISL_6564980, EPI_ISL_6564981, EPI_ISL_6564982
Directia de Sanatate Publica Suceava	Stefan cel Mare University Metagenomics Lab	Lobiuc Andrei et al	EPI_ISL_6564819
Directions to Public Health Center 18 Mongkol Wonwangtan	Division of Genomic Medicine and Innovation support,Department of Medical Sciences, Ministry of Public Health, Thailand	Surakameth Mahasirimongkol et al	EPI_ISL_5065377, EPI_ISL_5065378, EPI_ISL_5065379, EPI_ISL_5065380, EPI_ISL_5065578, EPI_ISL_5065579, EPI_ISL_5065657, EPI_ISL_5065665, EPI_ISL_5065671
Diretoria Municipal De Saude De Engenheiro Coelho	Instituto Butantan	Dimas Tadeu Covas et al	EPI_ISL_5782684
Diretoria Municipal de Saude	Instituto Adolfo Lutz, Interdiciplinary Procedures Center, Strategic Laboratory	Claudio Tavares Sacchi et al	EPI_ISL_1533724
Diretoria de Vigilância em Saúde	Epiclin	Fernando Hayashi Sant’Anna et al	EPI_ISL_1469553, EPI_ISL_1469560, EPI_ISL_1469592, EPI_ISL_1469598, EPI_ISL_1469605, EPI_ISL_1469609, EPI_ISL_1469610, EPI_ISL_1469616, EPI_ISL_1469618, EPI_ISL_1469623, EPI_ISL_1469625, EPI_ISL_1469627, EPI_ISL_1469632, EPI_ISL_1469634, EPI_ISL_1469644, EPI_ISL_1469650, EPI_ISL_1469656, EPI_ISL_1469669, EPI_ISL_1469672, EPI_ISL_1469700, EPI_ISL_1469702, EPI_ISL_1469708, EPI_ISL_1469728, EPI_ISL_1469748, EPI_ISL_1469753, EPI_ISL_1469756, EPI_ISL_1469761, EPI_ISL_1469769, EPI_ISL_1469775, EPI_ISL_1469783, EPI_ISL_1469786, EPI_ISL_1469792, EPI_ISL_1469796, EPI_ISL_1469797, EPI_ISL_1469802, EPI_ISL_1469808, EPI_ISL_1469816, EPI_ISL_1469819, EPI_ISL_1469823, EPI_ISL_1469829, EPI_ISL_1469832, EPI_ISL_1469835, EPI_ISL_1469836, EPI_ISL_1469841, EPI_ISL_1469848, EPI_ISL_1479120
Dirk Dittmer	Dirk Dittmer	Bailey et al	EPI_ISL_524428, EPI_ISL_524429, EPI_ISL_524430, EPI_ISL_524431, EPI_ISL_524432
Dirkie Uys CDC wc DUC	NHLS/UCT	Arash Iranzadeh et al	EPI_ISL_5195399
Disan Policia Nacional	Instituto Nacional de Salud- Dirección de Investigación en Salud Pública	Katherine Laiton-Donato et al	EPI_ISL_3391977, EPI_ISL_3391983
Discovery DNA	Discovery DNA	Dustin Hittel et al	EPI_ISL_504185, EPI_ISL_515466
Diserlab-PUCE	CISeAL-PUCE	Josue Pinto et al	EPI_ISL_4511367, EPI_ISL_4511369, EPI_ISL_4511370, EPI_ISL_4511371, EPI_ISL_4511372, EPI_ISL_4511373, EPI_ISL_4511374, EPI_ISL_4511375
District 6 CDC	NHLS/UCT	Arash Iranzadeh et al	EPI_ISL_1534373
District 6 CDC wc DSI	NHLS/UCT	Arash Iranzadeh et al	EPI_ISL_640044
District Head Quarters Hospital, Nayagarh	Institute of Life Sciences - INSACOG	Sunil K. Raghav et al	EPI_ISL_2341996, EPI_ISL_2342047, EPI_ISL_2342281, EPI_ISL_3007940, EPI_ISL_3015225, EPI_ISL_3015226, EPI_ISL_3015227, EPI_ISL_3015229, EPI_ISL_3015230, EPI_ISL_3015231, EPI_ISL_3015232
District Headquarter Hospital, Baripada	Institute of Life Sciences - INSACOG	Sunil K. Raghav et al	EPI_ISL_3008124, EPI_ISL_3008125, EPI_ISL_3015268, EPI_ISL_3015442, EPI_ISL_4091358, EPI_ISL_4091362, EPI_ISL_4091779
District Headquarter Hospital, Bhawanipatna	Institute of Life Sciences - INSACOG	Sunil K. Raghav et al	EPI_ISL_4091721
District Headquarter Hospital, Keonjhar	Institute of Life Sciences - INSACOG	Sunil K. Raghav et al	EPI_ISL_3015939, EPI_ISL_3015941, EPI_ISL_3015942, EPI_ISL_3015948, EPI_ISL_3015949, EPI_ISL_3015950, EPI_ISL_3015953, EPI_ISL_3015957, EPI_ISL_3015967, EPI_ISL_3015968, EPI_ISL_3015969, EPI_ISL_3015972, EPI_ISL_3015973, EPI_ISL_3015974, EPI_ISL_3015975, EPI_ISL_3015977, EPI_ISL_3015981, EPI_ISL_3015982, EPI_ISL_3015983, EPI_ISL_3015985, EPI_ISL_3015986, EPI_ISL_3015987, EPI_ISL_3015988, EPI_ISL_3015989, EPI_ISL_3015990, EPI_ISL_3015991, EPI_ISL_3015993, EPI_ISL_3015995, EPI_ISL_3015997, EPI_ISL_3015998, EPI_ISL_3015999, EPI_ISL_3016001, EPI_ISL_3016004, EPI_ISL_3016005, EPI_ISL_3016006, EPI_ISL_3016007, EPI_ISL_3016009, EPI_ISL_3016010
District Headquarter Hospital, Nayagarh	Institute of Life Sciences-INSACOG	Sunil K. Raghav et al	EPI_ISL_4102796, EPI_ISL_4102996, EPI_ISL_4102999, EPI_ISL_4103043, EPI_ISL_4103052, EPI_ISL_4103054, EPI_ISL_4103055, EPI_ISL_4103056, EPI_ISL_4103062, EPI_ISL_4103327
District Headquarter Hospital, Puri	Institute of Life Sciences - INSACOG	Sunil K. Raghav et al	EPI_ISL_2342041, EPI_ISL_2342079, EPI_ISL_2342302, EPI_ISL_2342303, EPI_ISL_2342304, EPI_ISL_3007928, EPI_ISL_4091437, EPI_ISL_4091438, EPI_ISL_4091440, EPI_ISL_4091441, EPI_ISL_4091442
District Headquarter Hospital, Puri	Institute of Life Sciences-INSACOG	Sunil K. Raghav et al	EPI_ISL_4091922, EPI_ISL_4091923, EPI_ISL_4091924, EPI_ISL_4091934, EPI_ISL_4091935, EPI_ISL_4091936, EPI_ISL_4091937, EPI_ISL_4091942, EPI_ISL_4091948, EPI_ISL_4091949, EPI_ISL_4091950, EPI_ISL_4091951, EPI_ISL_4091952, EPI_ISL_4091953, EPI_ISL_4091954, EPI_ISL_4091957, EPI_ISL_4091961, EPI_ISL_4091962, EPI_ISL_4091963, EPI_ISL_4091964, EPI_ISL_4091965, EPI_ISL_4091968, EPI_ISL_4091970, EPI_ISL_4091975, EPI_ISL_4091979, EPI_ISL_4091982, EPI_ISL_4091984, EPI_ISL_4092021, EPI_ISL_4092022, EPI_ISL_4092025, EPI_ISL_4092031, EPI_ISL_4092035, EPI_ISL_4092036, EPI_ISL_4092044, EPI_ISL_4092046, EPI_ISL_4092047, EPI_ISL_4092048, EPI_ISL_4092049, EPI_ISL_4092051, EPI_ISL_4092054, EPI_ISL_4092055, EPI_ISL_4092059, EPI_ISL_4092060, EPI_ISL_4092061, EPI_ISL_4092062, EPI_ISL_4092063, EPI_ISL_4092066, EPI_ISL_4092067, EPI_ISL_4092069, EPI_ISL_4092071, EPI_ISL_4092072, EPI_ISL_4092073, EPI_ISL_4092076, EPI_ISL_4103171, EPI_ISL_4103317
District Headquarters Hospital, Deogarh	Institute of Life Sciences - INSACOG	Sunil K. Raghav et al	EPI_ISL_2342100, EPI_ISL_2342289, EPI_ISL_2342357
District Hospital	CDFD	Murali Bashyam et al	EPI_ISL_2897960, EPI_ISL_2897961, EPI_ISL_2897963, EPI_ISL_2897964, EPI_ISL_2897965, EPI_ISL_2897968, EPI_ISL_2897969, EPI_ISL_2897972, EPI_ISL_2897973, EPI_ISL_2897974, EPI_ISL_2897975, EPI_ISL_2897976, EPI_ISL_2897977, EPI_ISL_2897978, EPI_ISL_2897980, EPI_ISL_2897981, EPI_ISL_2897983, EPI_ISL_2897984, EPI_ISL_2897986, EPI_ISL_2897989, EPI_ISL_5002917, EPI_ISL_5002921, EPI_ISL_5002928, EPI_ISL_5002929, EPI_ISL_5002930, EPI_ISL_5002931, EPI_ISL_5002932, EPI_ISL_5002933, EPI_ISL_5002934, EPI_ISL_5002935, EPI_ISL_5002943, EPI_ISL_5002950, EPI_ISL_5002959, EPI_ISL_5002969, EPI_ISL_5002970, EPI_ISL_5002978, EPI_ISL_5002983, EPI_ISL_5002991, EPI_ISL_5002999, EPI_ISL_5003006, EPI_ISL_5003007, EPI_ISL_5003015, EPI_ISL_5003018, EPI_ISL_5003025, EPI_ISL_5003026, EPI_ISL_5003030, EPI_ISL_5003039, EPI_ISL_5003050, EPI_ISL_5003051, EPI_ISL_5003057, EPI_ISL_5003062, EPI_ISL_5003067, EPI_ISL_5003075, EPI_ISL_5003078, EPI_ISL_5003082, EPI_ISL_5003088, EPI_ISL_5003093, EPI_ISL_5003095, EPI_ISL_5003100, EPI_ISL_5003109, EPI_ISL_5003479, EPI_ISL_5003483, EPI_ISL_5003492, EPI_ISL_5003504, EPI_ISL_5003512, EPI_ISL_5003533, EPI_ISL_5003545, EPI_ISL_5003557, EPI_ISL_5003567, EPI_ISL_5004000, EPI_ISL_5004001, EPI_ISL_5004005, EPI_ISL_5004013, EPI_ISL_5004018, EPI_ISL_5004024, EPI_ISL_5004040, EPI_ISL_5004048, EPI_ISL_5051503, EPI_ISL_5051504, EPI_ISL_5051506, EPI_ISL_5051507, EPI_ISL_5051508, EPI_ISL_5051509, EPI_ISL_5051510, EPI_ISL_5051511, EPI_ISL_5051512, EPI_ISL_5051513, EPI_ISL_5051514, EPI_ISL_5051515, EPI_ISL_5051516, EPI_ISL_5058611, EPI_ISL_5058612, EPI_ISL_5058614, EPI_ISL_5058615, EPI_ISL_5058616, EPI_ISL_5058617, EPI_ISL_5058618, EPI_ISL_5058619, EPI_ISL_5058620, EPI_ISL_5058621, EPI_ISL_5058622, EPI_ISL_5058623, EPI_ISL_5058624, EPI_ISL_5058625, EPI_ISL_5058626, EPI_ISL_5058627, EPI_ISL_5058629, EPI_ISL_5058631, EPI_ISL_5058634, EPI_ISL_5058635, EPI_ISL_5058636, EPI_ISL_5058638, EPI_ISL_5058639, EPI_ISL_5058640, EPI_ISL_5058641, EPI_ISL_5058642, EPI_ISL_5058644, EPI_ISL_5058645, EPI_ISL_5058646, EPI_ISL_5058647, EPI_ISL_5058648, EPI_ISL_5058649, EPI_ISL_5058650, EPI_ISL_5058652, EPI_ISL_5058653, EPI_ISL_5058654, EPI_ISL_5058655, EPI_ISL_5058657, EPI_ISL_5058674, EPI_ISL_5058675, EPI_ISL_5058676, EPI_ISL_5058677, EPI_ISL_5058678, EPI_ISL_5058679, EPI_ISL_5058680, EPI_ISL_5058681, EPI_ISL_5058682, EPI_ISL_5058683, EPI_ISL_5058684, EPI_ISL_5058686, EPI_ISL_5058687, EPI_ISL_5058688, EPI_ISL_5058689, EPI_ISL_5058691, EPI_ISL_5058692, EPI_ISL_5058693, EPI_ISL_5058694, EPI_ISL_5058695, EPI_ISL_5058696, EPI_ISL_5058697, EPI_ISL_5058698, EPI_ISL_5058699, EPI_ISL_5058700, EPI_ISL_5058701, EPI_ISL_5058706, EPI_ISL_5058708, EPI_ISL_5058709, EPI_ISL_5058710, EPI_ISL_5058777, EPI_ISL_5058778, EPI_ISL_5058779, EPI_ISL_5058780, EPI_ISL_5058781, EPI_ISL_5058782, EPI_ISL_5058783, EPI_ISL_5058784, EPI_ISL_5058785, EPI_ISL_5058786, EPI_ISL_5058787, EPI_ISL_5058788, EPI_ISL_5058790, EPI_ISL_5058791, EPI_ISL_5058793, EPI_ISL_5058794, EPI_ISL_5058795, EPI_ISL_5058796, EPI_ISL_5058797, EPI_ISL_5058798, EPI_ISL_5058799, EPI_ISL_5058800, EPI_ISL_5058801, EPI_ISL_5058802, EPI_ISL_5058805, EPI_ISL_5058806, EPI_ISL_5058807, EPI_ISL_5058808, EPI_ISL_5058809, EPI_ISL_5058810, EPI_ISL_5058811, EPI_ISL_5058812, EPI_ISL_5058813, EPI_ISL_5058814, EPI_ISL_5058815, EPI_ISL_5058819
District Hospital	Centre for DNA Fingerprinting and Diagnostics	Murali Bashyam et al	EPI_ISL_5814724, EPI_ISL_5814746, EPI_ISL_5814754, EPI_ISL_5814783, EPI_ISL_5814790, EPI_ISL_5814803, EPI_ISL_5814817, EPI_ISL_5814836, EPI_ISL_5814871, EPI_ISL_5814875, EPI_ISL_5814890, EPI_ISL_5814897, EPI_ISL_5814911, EPI_ISL_5814921, EPI_ISL_5814928, EPI_ISL_5814935, EPI_ISL_5814942, EPI_ISL_5814960, EPI_ISL_5814969, EPI_ISL_5814985, EPI_ISL_5814987, EPI_ISL_5814999, EPI_ISL_5815008, EPI_ISL_5815011, EPI_ISL_5815033, EPI_ISL_5815052, EPI_ISL_5815059, EPI_ISL_5815077, EPI_ISL_5815081, EPI_ISL_5815181, EPI_ISL_5815196, EPI_ISL_5815213, EPI_ISL_5815233, EPI_ISL_5815240, EPI_ISL_5815245, EPI_ISL_5815254, EPI_ISL_5815262, EPI_ISL_5815269, EPI_ISL_5815278, EPI_ISL_5815287, EPI_ISL_5815293, EPI_ISL_5815337, EPI_ISL_5815397, EPI_ISL_5815405, EPI_ISL_5815414, EPI_ISL_5815420, EPI_ISL_5815459, EPI_ISL_5815494, EPI_ISL_5815504, EPI_ISL_5815508, EPI_ISL_5815523, EPI_ISL_5815529, EPI_ISL_5815542, EPI_ISL_5815571, EPI_ISL_5815579, EPI_ISL_5815588, EPI_ISL_5815658, EPI_ISL_5815687, EPI_ISL_5815952, EPI_ISL_5815960, EPI_ISL_5815965, EPI_ISL_5815972, EPI_ISL_5815977, EPI_ISL_5815990, EPI_ISL_5815993, EPI_ISL_5815998, EPI_ISL_5816004, EPI_ISL_5816009, EPI_ISL_5816031, EPI_ISL_5816037, EPI_ISL_5816040, EPI_ISL_5816045, EPI_ISL_5816047, EPI_ISL_5816048, EPI_ISL_5816054, EPI_ISL_5816060, EPI_ISL_5816489, EPI_ISL_5816491, EPI_ISL_5816500, EPI_ISL_5816508, EPI_ISL_5816515, EPI_ISL_5816522, EPI_ISL_5816528, EPI_ISL_5816533, EPI_ISL_5816535, EPI_ISL_5816640, EPI_ISL_5816643, EPI_ISL_5816651, EPI_ISL_5816659, EPI_ISL_5816666, EPI_ISL_5816671, EPI_ISL_5816673, EPI_ISL_5816679, EPI_ISL_5816692, EPI_ISL_5816700, EPI_ISL_5816705, EPI_ISL_6032147, EPI_ISL_6032148, EPI_ISL_6032190, EPI_ISL_6032191, EPI_ISL_6032192, EPI_ISL_6032193, EPI_ISL_6032194, EPI_ISL_6032195, EPI_ISL_6032197, EPI_ISL_6032204, EPI_ISL_6032205, EPI_ISL_6032206, EPI_ISL_6032220, EPI_ISL_6032221, EPI_ISL_6032223, EPI_ISL_6032224, EPI_ISL_6032225, EPI_ISL_6032226, EPI_ISL_6032227, EPI_ISL_6032228, EPI_ISL_6032229, EPI_ISL_6032230, EPI_ISL_6032231, EPI_ISL_6032232, EPI_ISL_6032233, EPI_ISL_6032234, EPI_ISL_6032235, EPI_ISL_6032242, EPI_ISL_6032243, EPI_ISL_6032244, EPI_ISL_6032245, EPI_ISL_6032246, EPI_ISL_6032247, EPI_ISL_6032248, EPI_ISL_6032249, EPI_ISL_6032250, EPI_ISL_6032252, EPI_ISL_6032254, EPI_ISL_6032259, EPI_ISL_6032260, EPI_ISL_6032262, EPI_ISL_6032263, EPI_ISL_6032264, EPI_ISL_6032265, EPI_ISL_6032266, EPI_ISL_6032267, EPI_ISL_6032268, EPI_ISL_6032269, EPI_ISL_6032270, EPI_ISL_6032271, EPI_ISL_6032272, EPI_ISL_6032273, EPI_ISL_6032279, EPI_ISL_6032280, EPI_ISL_6032281, EPI_ISL_6032282, EPI_ISL_6032283, EPI_ISL_6032291, EPI_ISL_6032293, EPI_ISL_6032308, EPI_ISL_6032310, EPI_ISL_6032314, EPI_ISL_6032318, EPI_ISL_6032321, EPI_ISL_6032323, EPI_ISL_6032324, EPI_ISL_6032337, EPI_ISL_6032346, EPI_ISL_6032348, EPI_ISL_6032349, EPI_ISL_6032359, EPI_ISL_6032362, EPI_ISL_6032363, EPI_ISL_6032364, EPI_ISL_6032367, EPI_ISL_6032371, EPI_ISL_6032373, EPI_ISL_6032374, EPI_ISL_6032376, EPI_ISL_6642323, EPI_ISL_6642324, EPI_ISL_6642325, EPI_ISL_6642326, EPI_ISL_6642329, EPI_ISL_6642330, EPI_ISL_6642331, EPI_ISL_6642344, EPI_ISL_6642346, EPI_ISL_6642349, EPI_ISL_6642353, EPI_ISL_6642357, EPI_ISL_6642358, EPI_ISL_6642359, EPI_ISL_6642360, EPI_ISL_6642366, EPI_ISL_6642367, EPI_ISL_6642369, EPI_ISL_6642370, EPI_ISL_6642375, EPI_ISL_6642377, EPI_ISL_6642379, EPI_ISL_6642381, EPI_ISL_6642390, EPI_ISL_6642391, EPI_ISL_6642395, EPI_ISL_6642396, EPI_ISL_6642400, EPI_ISL_6642401, EPI_ISL_6642406, EPI_ISL_6642411, EPI_ISL_6642416, EPI_ISL_6642417, EPI_ISL_6642419, EPI_ISL_6642423, EPI_ISL_6642451, EPI_ISL_6642543, EPI_ISL_6642550, EPI_ISL_6642574, EPI_ISL_6642588, EPI_ISL_6642605, EPI_ISL_6642611, EPI_ISL_6642620, EPI_ISL_6642629, EPI_ISL_6642642, EPI_ISL_6642664, EPI_ISL_6642668, EPI_ISL_6642669, EPI_ISL_6642678, EPI_ISL_6642684, EPI_ISL_6642691, EPI_ISL_6642747, EPI_ISL_6643362, EPI_ISL_6643369, EPI_ISL_6643374, EPI_ISL_6643383, EPI_ISL_6643389, EPI_ISL_6643396, EPI_ISL_6643406, EPI_ISL_6643414, EPI_ISL_6643426, EPI_ISL_6643434, EPI_ISL_6643442, EPI_ISL_6643449, EPI_ISL_6643459, EPI_ISL_6643470, EPI_ISL_6643476, EPI_ISL_6643491, EPI_ISL_6643498, EPI_ISL_6643504, EPI_ISL_6643514, EPI_ISL_6643522, EPI_ISL_6643529, EPI_ISL_6643533, EPI_ISL_6643538, EPI_ISL_6643577, EPI_ISL_6643597
District Hospital Jamkhambhaliya	Gujarat Biotechnology Research Centre	Zarna Patel et al	EPI_ISL_5064710
District Hospital, Sheohar	Indira Gandhi Institute of Medical Sciences, Patna	Dr. Abhay Kumar et al	EPI_ISL_5010006, EPI_ISL_5010026, EPI_ISL_5010043
District Hospital, Sheohar, Bihar	Indira Gandhi Institute of Medical Sciences, Patna	Dr. Abhay Kumar et al	EPI_ISL_5010047
District Hospital, Sitamarhi	Indira Gandhi Institute of Medical Sciences, Patna	Dr. Abhay Kumar et al	EPI_ISL_5010010, EPI_ISL_5010018, EPI_ISL_5010023
District Hospital, Sitamarhi	Indira Gandhi Institute of Medical Sciences, Patna	Dr. Abhay kumar et al	EPI_ISL_5010011
District Public Health Laboratory, Angul	Institute of Life Sciences - INSACOG	Sunil K. Raghav et al	EPI_ISL_3006967, EPI_ISL_3006970, EPI_ISL_3006971, EPI_ISL_3006973, EPI_ISL_3006978, EPI_ISL_3006979, EPI_ISL_3006981, EPI_ISL_3006982, EPI_ISL_3006983, EPI_ISL_3006984, EPI_ISL_3007104, EPI_ISL_3007105, EPI_ISL_3007107, EPI_ISL_3007108, EPI_ISL_3007110, EPI_ISL_3007111, EPI_ISL_3007112, EPI_ISL_3007113, EPI_ISL_3007115, EPI_ISL_3007116, EPI_ISL_3007117, EPI_ISL_3007118, EPI_ISL_3007120, EPI_ISL_3007123, EPI_ISL_3007125, EPI_ISL_3007130, EPI_ISL_3007132, EPI_ISL_3007138, EPI_ISL_3008004, EPI_ISL_3008007, EPI_ISL_3008008, EPI_ISL_3008009, EPI_ISL_3008011, EPI_ISL_3008012, EPI_ISL_3008017, EPI_ISL_3008027, EPI_ISL_3008028, EPI_ISL_3008029, EPI_ISL_3008031, EPI_ISL_3008035, EPI_ISL_3008041, EPI_ISL_3008042, EPI_ISL_3008044, EPI_ISL_3008045, EPI_ISL_3008046, EPI_ISL_3008052, EPI_ISL_3008053, EPI_ISL_3008055, EPI_ISL_3008056, EPI_ISL_3008078, EPI_ISL_4091806, EPI_ISL_4091807, EPI_ISL_4091815, EPI_ISL_4091823, EPI_ISL_4091826, EPI_ISL_4091834, EPI_ISL_4091841, EPI_ISL_4091846, EPI_ISL_4091848, EPI_ISL_4091849, EPI_ISL_4091858, EPI_ISL_4091859, EPI_ISL_4091863, EPI_ISL_4091873, EPI_ISL_4091875
District Public Health Laboratory, Angul	Institute of Life Sciences-INSACOG	Sunil K. Raghav et al	EPI_ISL_4102991, EPI_ISL_4103292, EPI_ISL_4103370, EPI_ISL_4103388
District Surveillance Unit, Dharwad	inStem NCBS – INSACOG	Uma Ramakrishnan Dasaradhi Palakodeti Aswin SaiNarain et al	EPI_ISL_5806898, EPI_ISL_5807405
District Surveillance Unit, Keonjhar	Institute of Life Sciences-INSACOG	Sunil K. Raghav et al	EPI_ISL_4104042, EPI_ISL_4104081, EPI_ISL_4104084, EPI_ISL_4104088, EPI_ISL_4104092, EPI_ISL_4104100, EPI_ISL_4104102, EPI_ISL_4104291, EPI_ISL_4104292, EPI_ISL_4104293, EPI_ISL_4104294, EPI_ISL_4104295
District Surveillance Unit, Raichur	inStem NCBS – INSACOG	Uma Ramakrishnan et al	EPI_ISL_5946449, EPI_ISL_5946473, EPI_ISL_5946521, EPI_ISL_6019608, EPI_ISL_6019615, EPI_ISL_6019622, EPI_ISL_6019649, EPI_ISL_6019829, EPI_ISL_6019853, EPI_ISL_6019861, EPI_ISL_6019867, EPI_ISL_6019874, EPI_ISL_6019877, EPI_ISL_6019881, EPI_ISL_6019889, EPI_ISL_6019895
District Surveillence Unit	Department of Neurovirology, National Institute of Mental Health and Neuroscience (NIMHANS)	Chitra Pattabiraman et al	EPI_ISL_428480, EPI_ISL_428485
Distrito Sanitario Sul	Instituto Adolfo Lutz, Interdiciplinary Procedures Center, Strategic Laboratory	Claudio Tavares Sacchi et al	EPI_ISL_534312
Distrito Sanitario Sul Campinas	Instituto Adolfo Lutz, Interdiciplinary Procedures Center, Strategic Laboratory	Claudio Tavares Sacchi et al	EPI_ISL_583499
Divine Mercy Wellness Center	Research Institute for Tropical Medicine	Inez Andrea Medado et al	EPI_ISL_5051502
Divine Word Hospital Viralogy Laboratory	Philippine Genome Center	Cynthia P. Saloma et al	EPI_ISL_5555526, EPI_ISL_5555535, EPI_ISL_5555543, EPI_ISL_5555578, EPI_ISL_5555686, EPI_ISL_5555702, EPI_ISL_5555732, EPI_ISL_5555739, EPI_ISL_5557946, EPI_ISL_5566253, EPI_ISL_5566378, EPI_ISL_5566448, EPI_ISL_5566524, EPI_ISL_5566586, EPI_ISL_5567127, EPI_ISL_5567404, EPI_ISL_5567653, EPI_ISL_5567675, EPI_ISL_5567943, EPI_ISL_5568145, EPI_ISL_5568227, EPI_ISL_5568363, EPI_ISL_5568374, EPI_ISL_5568380, EPI_ISL_5568449, EPI_ISL_5568563, EPI_ISL_5568662
Divine Word Hospital Viralogy Laboratory	Philippine Genome Center	Francis A. Tablizo et al	EPI_ISL_2859225
Division of Communicable Diseases	Division of Genomic Medicine and Innovation support,Department of Medical Sciences, Ministry of Public Health, Thailand	Surakameth Mahasirimongkol et al	EPI_ISL_5065404
