## Supplementary Data 1 for "Identifying SARS-CoV-2 regional introductions and transmission clusters in real time": gisaid_credits.tsv (part 15 of 56)

originating_lab	submitting_lab	authors	gisaid_epi_isl
Division of Emerging Infectious Diseases, Bureau of Infectious Diseases Diagnosis Control, Korea Disease Control and Prevention Agency	Division of Emerging Infectious Diseases, Bureau of Infectious Diseases Diagnosis Control, Korea Disease Control and Prevention Agency	Ae Kyung Park et al	EPI_ISL_1007643, EPI_ISL_1007644, EPI_ISL_1007645, EPI_ISL_1007646, EPI_ISL_1007647, EPI_ISL_1007648, EPI_ISL_1007649, EPI_ISL_1007650, EPI_ISL_1007651, EPI_ISL_1007652, EPI_ISL_1007653, EPI_ISL_1007654, EPI_ISL_1007655, EPI_ISL_1007656, EPI_ISL_1007657, EPI_ISL_1063537, EPI_ISL_1063538, EPI_ISL_1063539, EPI_ISL_1063540, EPI_ISL_1063541, EPI_ISL_1063542, EPI_ISL_1063543, EPI_ISL_1063544, EPI_ISL_1063545, EPI_ISL_1063546, EPI_ISL_1063547, EPI_ISL_1063548, EPI_ISL_1063549, EPI_ISL_1063550, EPI_ISL_1063551, EPI_ISL_1063552, EPI_ISL_1063553, EPI_ISL_1063554, EPI_ISL_1063555, EPI_ISL_1063556, EPI_ISL_1063557, EPI_ISL_1063558, EPI_ISL_1063559, EPI_ISL_1063560, EPI_ISL_1063561, EPI_ISL_1063562, EPI_ISL_1063563, EPI_ISL_1063564, EPI_ISL_1063565, EPI_ISL_1063566, EPI_ISL_1063567, EPI_ISL_1063568, EPI_ISL_1063569, EPI_ISL_1063570, EPI_ISL_1063571, EPI_ISL_1063572, EPI_ISL_1063573, EPI_ISL_1063574, EPI_ISL_1063575, EPI_ISL_1063576, EPI_ISL_1063577, EPI_ISL_1063578, EPI_ISL_1063579, EPI_ISL_1063580, EPI_ISL_1063581, EPI_ISL_1063582, EPI_ISL_1063583, EPI_ISL_1063584, EPI_ISL_1063585, EPI_ISL_1063586, EPI_ISL_1063587, EPI_ISL_1063588, EPI_ISL_1063589, EPI_ISL_1063590, EPI_ISL_1063591, EPI_ISL_1063592, EPI_ISL_1063593, EPI_ISL_1063594, EPI_ISL_1063595, EPI_ISL_1063596, EPI_ISL_1063597, EPI_ISL_1063598, EPI_ISL_1063599, EPI_ISL_1063600, EPI_ISL_1063601, EPI_ISL_1063602, EPI_ISL_1063603, EPI_ISL_1063604, EPI_ISL_1063605, EPI_ISL_1063606, EPI_ISL_1063607, EPI_ISL_1063608, EPI_ISL_1063609, EPI_ISL_1063610, EPI_ISL_1063611, EPI_ISL_1063612, EPI_ISL_1063613, EPI_ISL_1063614, EPI_ISL_1063615, EPI_ISL_1063616, EPI_ISL_1063617, EPI_ISL_1063618, EPI_ISL_1063619, EPI_ISL_1063620, EPI_ISL_1063621, EPI_ISL_1063622, EPI_ISL_1063623, EPI_ISL_1063624, EPI_ISL_1063625, EPI_ISL_1063626, EPI_ISL_1063628, EPI_ISL_1063629, EPI_ISL_1063630, EPI_ISL_1063631, EPI_ISL_1063632, EPI_ISL_1063633, EPI_ISL_1063634, EPI_ISL_1063635, EPI_ISL_1063636, EPI_ISL_1063637, EPI_ISL_1063638, EPI_ISL_1063639, EPI_ISL_1063640, EPI_ISL_1063641, EPI_ISL_1063642, EPI_ISL_1063643, EPI_ISL_1063644, EPI_ISL_1063645, EPI_ISL_1063646, EPI_ISL_1063647, EPI_ISL_1063648, EPI_ISL_1063649, EPI_ISL_1063650, EPI_ISL_1063651, EPI_ISL_1063652, EPI_ISL_1063653, EPI_ISL_1063654, EPI_ISL_1063655, EPI_ISL_1063656, EPI_ISL_1063657, EPI_ISL_1063658, EPI_ISL_1063659, EPI_ISL_1063660, EPI_ISL_1063661, EPI_ISL_1063662, EPI_ISL_1063663, EPI_ISL_1063664, EPI_ISL_1063665, EPI_ISL_1063666, EPI_ISL_1063667, EPI_ISL_1063668, EPI_ISL_1063669, EPI_ISL_1063670, EPI_ISL_1063671, EPI_ISL_1063672, EPI_ISL_1063673, EPI_ISL_1063674, EPI_ISL_1063675, EPI_ISL_1063676, EPI_ISL_1063677, EPI_ISL_1063678, EPI_ISL_1063679, EPI_ISL_1063680, EPI_ISL_1063681, EPI_ISL_1063682, EPI_ISL_1063683, EPI_ISL_1063684, EPI_ISL_1063685, EPI_ISL_1063686, EPI_ISL_1063687, EPI_ISL_1063688, EPI_ISL_1063689, EPI_ISL_1063690, EPI_ISL_1063691, EPI_ISL_1063692, EPI_ISL_1063693, EPI_ISL_1063694, EPI_ISL_1063695, EPI_ISL_1063696, EPI_ISL_1063697, EPI_ISL_1063698, EPI_ISL_1063699, EPI_ISL_1063700, EPI_ISL_1063701, EPI_ISL_1063702, EPI_ISL_1063703, EPI_ISL_1063704, EPI_ISL_1063705, EPI_ISL_1063706, EPI_ISL_1063707, EPI_ISL_1063708, EPI_ISL_1063709, EPI_ISL_1063710, EPI_ISL_1063711, EPI_ISL_1063712, EPI_ISL_1063713, EPI_ISL_1063714, EPI_ISL_1063715, EPI_ISL_1063716, EPI_ISL_1063717, EPI_ISL_1063718, EPI_ISL_1063719, EPI_ISL_1063720, EPI_ISL_1063721, EPI_ISL_1063722, EPI_ISL_1063723, EPI_ISL_1063724, EPI_ISL_1063725, EPI_ISL_1063726, EPI_ISL_1063727, EPI_ISL_1063728, EPI_ISL_1063729, EPI_ISL_1063730, EPI_ISL_1063731, EPI_ISL_1063732, EPI_ISL_1063733, EPI_ISL_1063734, EPI_ISL_1063735, EPI_ISL_1063736, EPI_ISL_1063737, EPI_ISL_1063738, EPI_ISL_1063739, EPI_ISL_1063740, EPI_ISL_1063741, EPI_ISL_1063742, EPI_ISL_1063743, EPI_ISL_1063744, EPI_ISL_1063745, EPI_ISL_1063746, EPI_ISL_1063747, EPI_ISL_1063748, EPI_ISL_1063749, EPI_ISL_1063750, EPI_ISL_1063751, EPI_ISL_1063752, EPI_ISL_1063753, EPI_ISL_1063754, EPI_ISL_1063755, EPI_ISL_1063756, EPI_ISL_1063757, EPI_ISL_1063758, EPI_ISL_1063759, EPI_ISL_1063760, EPI_ISL_1063761, EPI_ISL_1063762, EPI_ISL_1063763, EPI_ISL_1063764, EPI_ISL_1063765, EPI_ISL_1063766, EPI_ISL_1063767, EPI_ISL_1063768, EPI_ISL_1063769, EPI_ISL_1063770, EPI_ISL_1063771, EPI_ISL_1063772, EPI_ISL_1063773, EPI_ISL_1138900, EPI_ISL_1138901, EPI_ISL_1138902, EPI_ISL_1138903, EPI_ISL_1138904, EPI_ISL_1138905, EPI_ISL_1138906, EPI_ISL_1138907, EPI_ISL_1138908, EPI_ISL_1138909, EPI_ISL_1138910, EPI_ISL_1138911, EPI_ISL_1138912, EPI_ISL_1138913, EPI_ISL_1138914, EPI_ISL_1138915, EPI_ISL_1138916, EPI_ISL_1138917, EPI_ISL_1138918, EPI_ISL_1138919, EPI_ISL_1138920, EPI_ISL_1138921, EPI_ISL_1138922, EPI_ISL_1138923, EPI_ISL_1138924, EPI_ISL_1138925, EPI_ISL_1138926, EPI_ISL_1138927, EPI_ISL_1138928, EPI_ISL_1138929, EPI_ISL_1138930, EPI_ISL_1138931, EPI_ISL_1138932, EPI_ISL_1138933, EPI_ISL_1138934, EPI_ISL_1138935, EPI_ISL_1138936, EPI_ISL_1138937, EPI_ISL_1138938, EPI_ISL_1138939, EPI_ISL_1138940, EPI_ISL_1138941, EPI_ISL_1138942, EPI_ISL_1138943, EPI_ISL_1138944, EPI_ISL_1138945, EPI_ISL_1138946, EPI_ISL_1138947, EPI_ISL_1138948, EPI_ISL_1138949, EPI_ISL_1138950, EPI_ISL_1138951, EPI_ISL_1138952, EPI_ISL_1138953, EPI_ISL_1138954, EPI_ISL_1138955, EPI_ISL_1138956, EPI_ISL_1138957, EPI_ISL_1138958, EPI_ISL_1138959, EPI_ISL_1138960, EPI_ISL_1138961, EPI_ISL_1138962, EPI_ISL_1138963, EPI_ISL_1138964, EPI_ISL_1138965, EPI_ISL_1138966, EPI_ISL_1138967, EPI_ISL_1138968, EPI_ISL_1138970, EPI_ISL_1138971, EPI_ISL_1138972, EPI_ISL_1138973, EPI_ISL_1138974, EPI_ISL_1138975, EPI_ISL_1138976, EPI_ISL_1138977, EPI_ISL_1138978, EPI_ISL_1138979, EPI_ISL_1138980, EPI_ISL_1138981, EPI_ISL_1138982, EPI_ISL_1165001, EPI_ISL_1165002, EPI_ISL_1165003, EPI_ISL_1165004, EPI_ISL_1165005, EPI_ISL_1165006, EPI_ISL_1165007, EPI_ISL_1165008, EPI_ISL_1165009, EPI_ISL_1165010, EPI_ISL_1165011, EPI_ISL_1165012, EPI_ISL_1165013, EPI_ISL_1165014, EPI_ISL_1165015, EPI_ISL_1165016, EPI_ISL_1165017, EPI_ISL_1165018, EPI_ISL_1165019, EPI_ISL_1165020, EPI_ISL_1165021, EPI_ISL_1165022, EPI_ISL_1165023, EPI_ISL_1165024, EPI_ISL_1165025, EPI_ISL_1165026, EPI_ISL_1165027, EPI_ISL_1165028, EPI_ISL_1165029, EPI_ISL_1165030, EPI_ISL_1165031, EPI_ISL_1165032, EPI_ISL_1165033, EPI_ISL_1165034, EPI_ISL_1165035, EPI_ISL_1165036, EPI_ISL_1165037, EPI_ISL_1165038, EPI_ISL_1165039, EPI_ISL_1165040, EPI_ISL_1165041, EPI_ISL_1165042, EPI_ISL_1165043, EPI_ISL_1165044, EPI_ISL_1165045, EPI_ISL_1165046, EPI_ISL_1165047, EPI_ISL_1165048, EPI_ISL_1165049, EPI_ISL_1165050, EPI_ISL_1165051, EPI_ISL_1165052, EPI_ISL_1165053, EPI_ISL_1165054, EPI_ISL_1165055, EPI_ISL_1165056, EPI_ISL_1165057, EPI_ISL_1165058, EPI_ISL_1165059, EPI_ISL_1165060, EPI_ISL_1165061, EPI_ISL_1165062, EPI_ISL_1165063, EPI_ISL_1165064, EPI_ISL_1165065, EPI_ISL_1209021, EPI_ISL_1209408, EPI_ISL_1209409, EPI_ISL_1209410, EPI_ISL_1209411, EPI_ISL_1209412, EPI_ISL_1209413, EPI_ISL_1209414, EPI_ISL_1209415, EPI_ISL_1209416, EPI_ISL_1209417, EPI_ISL_1209418, EPI_ISL_1209419, EPI_ISL_1209420, EPI_ISL_1209421, EPI_ISL_1209422, EPI_ISL_1209423, EPI_ISL_1209424, EPI_ISL_1209425, EPI_ISL_1209426, EPI_ISL_1209427, EPI_ISL_1209428, EPI_ISL_1209429, EPI_ISL_1209430, EPI_ISL_1209431, EPI_ISL_1209432, EPI_ISL_1209433, EPI_ISL_1209434, EPI_ISL_1209435, EPI_ISL_1209436, EPI_ISL_1209437, EPI_ISL_1209438, EPI_ISL_1209439, EPI_ISL_1209440, EPI_ISL_1209441, EPI_ISL_1209442, EPI_ISL_1209443, EPI_ISL_1209444, EPI_ISL_1209445, EPI_ISL_1209446, EPI_ISL_1209447, EPI_ISL_1209448, EPI_ISL_1209449, EPI_ISL_1209450, EPI_ISL_1209451, EPI_ISL_1209452, EPI_ISL_1228588, EPI_ISL_1228589, EPI_ISL_1228590, EPI_ISL_1228591, EPI_ISL_1228592, EPI_ISL_1228593, EPI_ISL_1228594, EPI_ISL_1228595, EPI_ISL_1228596, EPI_ISL_1228597, EPI_ISL_1228598, EPI_ISL_1228599, EPI_ISL_1228600, EPI_ISL_1228601, EPI_ISL_1228602, EPI_ISL_1228603, EPI_ISL_1228604, EPI_ISL_1228605, EPI_ISL_1228606, EPI_ISL_1228607, EPI_ISL_1228608, EPI_ISL_1228609, EPI_ISL_1228610, EPI_ISL_1228611, EPI_ISL_1228612, EPI_ISL_1228613, EPI_ISL_1228614, EPI_ISL_1228615, EPI_ISL_1228616, EPI_ISL_1228617, EPI_ISL_1228618, EPI_ISL_1228619, EPI_ISL_1228620, EPI_ISL_1228621, EPI_ISL_1228622, EPI_ISL_1228623, EPI_ISL_1228624, EPI_ISL_1228625, EPI_ISL_1228626, EPI_ISL_1228627, EPI_ISL_1228628, EPI_ISL_1228629, EPI_ISL_1228630, EPI_ISL_1228631, EPI_ISL_1228632, EPI_ISL_1228633, EPI_ISL_1228634, EPI_ISL_1228635, EPI_ISL_1228636, EPI_ISL_1228637, EPI_ISL_1228638, EPI_ISL_1228639, EPI_ISL_1228640, EPI_ISL_1228641, EPI_ISL_1228642, EPI_ISL_1228643, EPI_ISL_1228644, EPI_ISL_1228645, EPI_ISL_1228646, EPI_ISL_1228647, EPI_ISL_1228648, EPI_ISL_1228649, EPI_ISL_1228650, EPI_ISL_1228651, EPI_ISL_1228652, EPI_ISL_1228653, EPI_ISL_1228654, EPI_ISL_1228655, EPI_ISL_1228656, EPI_ISL_1228657, EPI_ISL_1228658, EPI_ISL_1228659, EPI_ISL_1228660, EPI_ISL_1228661, EPI_ISL_1228662, EPI_ISL_1228663, EPI_ISL_1228664, EPI_ISL_1252366, EPI_ISL_1252367, EPI_ISL_1252368, EPI_ISL_1252369, EPI_ISL_1252370, EPI_ISL_1252371, EPI_ISL_1252372, EPI_ISL_1252373, EPI_ISL_1252374, EPI_ISL_1252375, EPI_ISL_1252376, EPI_ISL_1252377, EPI_ISL_1252378, EPI_ISL_1252379, EPI_ISL_1252380, EPI_ISL_1252381, EPI_ISL_1252382, EPI_ISL_1252383, EPI_ISL_1252384, EPI_ISL_1252385, EPI_ISL_1252386, EPI_ISL_1252387, EPI_ISL_1252388, EPI_ISL_1252389, EPI_ISL_1252390, EPI_ISL_1252391, EPI_ISL_1252392, EPI_ISL_1252393, EPI_ISL_1252394, EPI_ISL_1252395, EPI_ISL_1252396, EPI_ISL_1252397, EPI_ISL_1252398, EPI_ISL_1252399, EPI_ISL_1252400, EPI_ISL_1252401, EPI_ISL_1252402, EPI_ISL_1252403, EPI_ISL_1252404, EPI_ISL_1252405, EPI_ISL_1252406, EPI_ISL_1252407, EPI_ISL_1252408, EPI_ISL_1252409, EPI_ISL_1252410, EPI_ISL_1252411, EPI_ISL_1252412, EPI_ISL_1252413, EPI_ISL_1252414, EPI_ISL_1252415, EPI_ISL_1252416, EPI_ISL_1252417, EPI_ISL_1252418, EPI_ISL_1252419, EPI_ISL_1252420, EPI_ISL_1252421, EPI_ISL_1252422, EPI_ISL_1252423, EPI_ISL_1252424, EPI_ISL_1252425, EPI_ISL_1252426, EPI_ISL_1252427, EPI_ISL_1252428, EPI_ISL_1252429, EPI_ISL_1252430, EPI_ISL_1252431, EPI_ISL_1252432, EPI_ISL_1252433, EPI_ISL_1252434, EPI_ISL_1252435, EPI_ISL_1252436, EPI_ISL_1252437, EPI_ISL_1252438, EPI_ISL_1252439, EPI_ISL_1252440, EPI_ISL_1252441, EPI_ISL_1252442, EPI_ISL_1252443, EPI_ISL_1252444, EPI_ISL_1252445, EPI_ISL_1315328, EPI_ISL_1315329, EPI_ISL_1315330, EPI_ISL_1315331, EPI_ISL_1315332, EPI_ISL_1315333, EPI_ISL_1315334, EPI_ISL_1315335, EPI_ISL_1315336, EPI_ISL_1315337, EPI_ISL_1315338, EPI_ISL_1315339, EPI_ISL_1315340, EPI_ISL_1315341, EPI_ISL_1315342, EPI_ISL_1315343, EPI_ISL_1315344, EPI_ISL_1315345, EPI_ISL_1315346, EPI_ISL_1315347, EPI_ISL_1315348, EPI_ISL_1315349, EPI_ISL_1315350, EPI_ISL_1315351, EPI_ISL_1315352, EPI_ISL_1315353, EPI_ISL_1315354, EPI_ISL_1315355, EPI_ISL_1315356, EPI_ISL_1315357, EPI_ISL_1315358, EPI_ISL_1315359, EPI_ISL_1315360, EPI_ISL_1315361, EPI_ISL_1315362, EPI_ISL_1315363, EPI_ISL_1315364, EPI_ISL_1315365, EPI_ISL_1315366, EPI_ISL_1315367, EPI_ISL_1315368, EPI_ISL_1315369, EPI_ISL_1315370, EPI_ISL_1315371, EPI_ISL_1315372, EPI_ISL_1315373, EPI_ISL_1315374, EPI_ISL_1315375, EPI_ISL_1315376, EPI_ISL_1315377, EPI_ISL_1315378, EPI_ISL_1315379, EPI_ISL_1315380, EPI_ISL_1315381, EPI_ISL_1315382, EPI_ISL_1315383, EPI_ISL_1315384, EPI_ISL_1315385, EPI_ISL_1315386, EPI_ISL_1315387, EPI_ISL_1315388, EPI_ISL_1315389, EPI_ISL_1315390, EPI_ISL_1315391, EPI_ISL_1315392, EPI_ISL_1315393, EPI_ISL_1315394, EPI_ISL_1315395, EPI_ISL_1315396, EPI_ISL_1315397, EPI_ISL_1315398, EPI_ISL_1315399, EPI_ISL_1315400, EPI_ISL_1315401, EPI_ISL_1315402, EPI_ISL_1315403, EPI_ISL_1315404, EPI_ISL_1315405, EPI_ISL_1315406, EPI_ISL_1315407, EPI_ISL_1315408, EPI_ISL_1315409, EPI_ISL_1315410, EPI_ISL_1315411, EPI_ISL_1315412, EPI_ISL_1315413, EPI_ISL_1315414, EPI_ISL_1315415, EPI_ISL_1315416, EPI_ISL_1315417, EPI_ISL_1315418, EPI_ISL_1315419, EPI_ISL_1315420, EPI_ISL_1318989, EPI_ISL_1318990, EPI_ISL_1318991, EPI_ISL_1318992, EPI_ISL_1318993, EPI_ISL_1318994, EPI_ISL_1318995, EPI_ISL_1318996, EPI_ISL_1318997, EPI_ISL_1318998, EPI_ISL_1318999, EPI_ISL_1319000, EPI_ISL_1319001, EPI_ISL_1319002, EPI_ISL_1319003, EPI_ISL_1319004, EPI_ISL_1319005, EPI_ISL_1319006, EPI_ISL_1319007, EPI_ISL_1319008, EPI_ISL_1319009, EPI_ISL_1319010, EPI_ISL_1319011, EPI_ISL_1319012, EPI_ISL_1319013, EPI_ISL_1319014, EPI_ISL_1319015, EPI_ISL_1319016, EPI_ISL_1319017, EPI_ISL_1319018, EPI_ISL_1319019, EPI_ISL_1319020, EPI_ISL_1319021, EPI_ISL_1319022, EPI_ISL_1319023, EPI_ISL_1319024, EPI_ISL_1319025, EPI_ISL_1319026, EPI_ISL_1319027, EPI_ISL_1319028, EPI_ISL_1319029, EPI_ISL_1319030, EPI_ISL_1319031, EPI_ISL_1319032, EPI_ISL_1319033, EPI_ISL_1319034, EPI_ISL_1319035, EPI_ISL_1319036, EPI_ISL_1319037, EPI_ISL_1319038, EPI_ISL_1319039, EPI_ISL_1319040, EPI_ISL_1319041, EPI_ISL_1489527, EPI_ISL_1489529, EPI_ISL_1489530, EPI_ISL_1489531, EPI_ISL_1489532, EPI_ISL_1489533, EPI_ISL_1489534, EPI_ISL_1489535, EPI_ISL_1489536, EPI_ISL_1489537, EPI_ISL_1489538, EPI_ISL_1489539, EPI_ISL_1489540, EPI_ISL_1489541, EPI_ISL_1489542, EPI_ISL_1489543, EPI_ISL_1489544, EPI_ISL_1489545, EPI_ISL_1489546, EPI_ISL_1489547, EPI_ISL_1489548, EPI_ISL_1489549, EPI_ISL_1489550, EPI_ISL_1489551, EPI_ISL_1489552, EPI_ISL_1489553, EPI_ISL_1489554, EPI_ISL_1489555, EPI_ISL_1489556, EPI_ISL_1489557, EPI_ISL_1489558, EPI_ISL_1489559, EPI_ISL_1489560, EPI_ISL_1489561, EPI_ISL_1489562, EPI_ISL_1489563, EPI_ISL_1489564, EPI_ISL_1489565, EPI_ISL_1489566, EPI_ISL_1489567, EPI_ISL_1489568, EPI_ISL_1489569, EPI_ISL_1489570, EPI_ISL_1489571, EPI_ISL_1489572, EPI_ISL_1489573, EPI_ISL_1489574, EPI_ISL_1489575, EPI_ISL_1489576, EPI_ISL_1489577, EPI_ISL_1489578, EPI_ISL_1489579, EPI_ISL_1489580, EPI_ISL_1489581, EPI_ISL_1489582, EPI_ISL_1489583, EPI_ISL_1489584, EPI_ISL_1489585, EPI_ISL_1489586, EPI_ISL_1489587, EPI_ISL_1489588, EPI_ISL_1489589, EPI_ISL_1489590, EPI_ISL_1489591, EPI_ISL_1489592, EPI_ISL_1489593, EPI_ISL_1489594, EPI_ISL_1489595, EPI_ISL_1489596, EPI_ISL_1489597, EPI_ISL_1489598, EPI_ISL_1489599, EPI_ISL_1489600, EPI_ISL_1489601, EPI_ISL_1489602, EPI_ISL_1489603, EPI_ISL_1489604, EPI_ISL_1489605, EPI_ISL_1489606, EPI_ISL_1489607, EPI_ISL_1489608, EPI_ISL_1489609, EPI_ISL_1489610, EPI_ISL_1489611, EPI_ISL_1489612, EPI_ISL_1489613, EPI_ISL_1489614, EPI_ISL_1489615, EPI_ISL_1489616, EPI_ISL_1489617, EPI_ISL_1489618, EPI_ISL_1489619, EPI_ISL_1489620, EPI_ISL_1489621, EPI_ISL_1489622, EPI_ISL_1489623, EPI_ISL_1489624, EPI_ISL_1489625, EPI_ISL_1489626, EPI_ISL_1489627, EPI_ISL_1489628, EPI_ISL_1489629, EPI_ISL_1489630, EPI_ISL_1489631, EPI_ISL_1489632, EPI_ISL_1489633, EPI_ISL_1489634, EPI_ISL_1489635, EPI_ISL_1489636, EPI_ISL_1489637, EPI_ISL_1489638, EPI_ISL_1489639, EPI_ISL_1489640, EPI_ISL_1489641, EPI_ISL_1489642, EPI_ISL_1489643, EPI_ISL_1489644, EPI_ISL_1489645, EPI_ISL_1489646, EPI_ISL_1489647, EPI_ISL_1489648, EPI_ISL_1489649, EPI_ISL_1489650, EPI_ISL_1489651, EPI_ISL_1489652, EPI_ISL_1489653, EPI_ISL_1489654, EPI_ISL_1489655, EPI_ISL_1489656, EPI_ISL_1489942, EPI_ISL_1489943, EPI_ISL_1489944, EPI_ISL_1489945, EPI_ISL_1489946, EPI_ISL_1489947, EPI_ISL_1489948, EPI_ISL_1489949, EPI_ISL_1489950, EPI_ISL_1489951, EPI_ISL_1489952, EPI_ISL_1489953, EPI_ISL_1489954, EPI_ISL_1489955, EPI_ISL_1489956, EPI_ISL_1489957, EPI_ISL_1489958, EPI_ISL_1489959, EPI_ISL_1489960, EPI_ISL_1489961, EPI_ISL_1489962, EPI_ISL_1489963, EPI_ISL_1489964, EPI_ISL_1489965, EPI_ISL_1489966, EPI_ISL_1489967, EPI_ISL_1489968, EPI_ISL_1489969, EPI_ISL_1489970, EPI_ISL_1489971, EPI_ISL_1489972, EPI_ISL_1489973, EPI_ISL_1489974, EPI_ISL_1489975, EPI_ISL_1489976, EPI_ISL_1489977, EPI_ISL_1489978, EPI_ISL_1489979, EPI_ISL_1489980, EPI_ISL_1489981, EPI_ISL_1489982, EPI_ISL_1489983, EPI_ISL_1489984, EPI_ISL_1489985, EPI_ISL_1489986, EPI_ISL_1489987, EPI_ISL_1489988, EPI_ISL_1489989, EPI_ISL_1489990, EPI_ISL_1489991, EPI_ISL_1489992, EPI_ISL_1489993, EPI_ISL_1489994, EPI_ISL_1489995, EPI_ISL_1489996, EPI_ISL_1489997, EPI_ISL_1489998, EPI_ISL_1489999, EPI_ISL_1490000, EPI_ISL_1490001, EPI_ISL_1490002, EPI_ISL_1490003, EPI_ISL_1490004, EPI_ISL_1490005, EPI_ISL_1490006, EPI_ISL_1490007, EPI_ISL_1490008, EPI_ISL_1490009, EPI_ISL_1490010, EPI_ISL_1490011, EPI_ISL_1490012, EPI_ISL_1490013, EPI_ISL_1490014, EPI_ISL_1490015, EPI_ISL_1490016, EPI_ISL_1490017, EPI_ISL_1490018, EPI_ISL_1490019, EPI_ISL_1490020, EPI_ISL_1490021, EPI_ISL_1490022, EPI_ISL_1490023, EPI_ISL_1490024, EPI_ISL_1490025, EPI_ISL_1490026, EPI_ISL_1490028, EPI_ISL_1490029, EPI_ISL_1490030, EPI_ISL_1490031, EPI_ISL_1490032, EPI_ISL_1490033, EPI_ISL_1490034, EPI_ISL_1490035, EPI_ISL_1490036, EPI_ISL_1490037, EPI_ISL_1490038, EPI_ISL_1490039, EPI_ISL_1490040, EPI_ISL_1490041, EPI_ISL_1490042, EPI_ISL_1490043, EPI_ISL_1490044, EPI_ISL_1490045, EPI_ISL_1490046, EPI_ISL_1490047, EPI_ISL_1490048, EPI_ISL_1490049, EPI_ISL_1490050, EPI_ISL_1490051, EPI_ISL_1490052, EPI_ISL_1490053, EPI_ISL_1490054, EPI_ISL_1490055, EPI_ISL_1490056, EPI_ISL_1490057, EPI_ISL_1490058, EPI_ISL_1490059, EPI_ISL_1490060, EPI_ISL_1490061, EPI_ISL_1490062, EPI_ISL_1490063, EPI_ISL_1490064, EPI_ISL_1490065, EPI_ISL_1490066, EPI_ISL_1490067, EPI_ISL_1490068, EPI_ISL_1490069, EPI_ISL_1490070, EPI_ISL_1490071, EPI_ISL_1490072, EPI_ISL_1490073, EPI_ISL_1490074, EPI_ISL_1490075, EPI_ISL_1490076, EPI_ISL_1490077, EPI_ISL_1490078, EPI_ISL_1490079, EPI_ISL_1490080, EPI_ISL_1490081, EPI_ISL_1490082, EPI_ISL_1490083, EPI_ISL_1490084, EPI_ISL_1490085, EPI_ISL_1490086, EPI_ISL_1490087, EPI_ISL_1490088, EPI_ISL_1490089, EPI_ISL_1490090, EPI_ISL_1490091, EPI_ISL_1490092, EPI_ISL_1490093, EPI_ISL_1490094, EPI_ISL_1490095, EPI_ISL_1490096, EPI_ISL_1490097, EPI_ISL_1490098, EPI_ISL_1490099, EPI_ISL_1490100, EPI_ISL_1490101, EPI_ISL_1490102, EPI_ISL_1490103, EPI_ISL_1490104, EPI_ISL_1490105, EPI_ISL_1490106, EPI_ISL_1490107, EPI_ISL_1490108, EPI_ISL_1490109, EPI_ISL_1490110, EPI_ISL_1490111, EPI_ISL_1490112, EPI_ISL_1490113, EPI_ISL_1490114, EPI_ISL_1490115, EPI_ISL_1490116, EPI_ISL_1490117, EPI_ISL_1490118, EPI_ISL_1490119, EPI_ISL_1490120, EPI_ISL_1490121, EPI_ISL_1490122, EPI_ISL_1490123, EPI_ISL_1490124, EPI_ISL_1490125, EPI_ISL_1490126, EPI_ISL_1490127, EPI_ISL_1490128, EPI_ISL_1490129, EPI_ISL_1490130, EPI_ISL_1490131, EPI_ISL_1490132, EPI_ISL_1490133, EPI_ISL_1490134, EPI_ISL_1490135, EPI_ISL_1490136, EPI_ISL_1490137, EPI_ISL_1490138, EPI_ISL_1490139, EPI_ISL_1490140, EPI_ISL_1490141, EPI_ISL_1490142, EPI_ISL_1490143, EPI_ISL_1490144, EPI_ISL_1490145, EPI_ISL_1490146, EPI_ISL_1490147, EPI_ISL_1490148, EPI_ISL_1490149, EPI_ISL_1490150, EPI_ISL_1490151, EPI_ISL_1490152, EPI_ISL_1490153, EPI_ISL_1490154, EPI_ISL_1490155, EPI_ISL_1490156, EPI_ISL_1490157, EPI_ISL_1490158, EPI_ISL_1490159, EPI_ISL_1490160, EPI_ISL_1490161, EPI_ISL_1490162, EPI_ISL_1490163, EPI_ISL_1490164, EPI_ISL_1490167, EPI_ISL_1490168, EPI_ISL_1490169, EPI_ISL_1490170, EPI_ISL_1490171, EPI_ISL_1490172, EPI_ISL_1490173, EPI_ISL_1490174, EPI_ISL_1490175, EPI_ISL_1490176, EPI_ISL_1490177, EPI_ISL_1490178, EPI_ISL_1490179, EPI_ISL_1490180, EPI_ISL_1490181, EPI_ISL_1490182, EPI_ISL_1490183, EPI_ISL_1490184, EPI_ISL_1587452, EPI_ISL_1587453, EPI_ISL_1587454, EPI_ISL_1587455, EPI_ISL_1587456, EPI_ISL_1587457, EPI_ISL_1587458, EPI_ISL_1587459, EPI_ISL_1587460, EPI_ISL_1587461, EPI_ISL_1587462, EPI_ISL_1587463, EPI_ISL_1587464, EPI_ISL_1587465, EPI_ISL_1587466, EPI_ISL_1587467, EPI_ISL_1587468, EPI_ISL_1587469, EPI_ISL_1587470, EPI_ISL_1587471, EPI_ISL_1587472, EPI_ISL_1587473, EPI_ISL_1587474, EPI_ISL_1587475, EPI_ISL_1587476, EPI_ISL_1587477, EPI_ISL_1587478, EPI_ISL_1587479, EPI_ISL_1587480, EPI_ISL_1587481, EPI_ISL_1587482, EPI_ISL_1587483, EPI_ISL_1587484, EPI_ISL_1587485, EPI_ISL_1587486, EPI_ISL_1587487, EPI_ISL_1587488, EPI_ISL_1587489, EPI_ISL_1587490, EPI_ISL_1587491, EPI_ISL_1587492, EPI_ISL_1587493, EPI_ISL_1587494, EPI_ISL_1587495, EPI_ISL_1587496, EPI_ISL_1587497, EPI_ISL_1587498, EPI_ISL_1587499, EPI_ISL_1587500, EPI_ISL_1587501, EPI_ISL_1587502, EPI_ISL_1587503, EPI_ISL_1587504, EPI_ISL_1587505, EPI_ISL_1587506, EPI_ISL_1587507, EPI_ISL_1587508, EPI_ISL_1587509, EPI_ISL_1587510, EPI_ISL_1587511, EPI_ISL_1587512, EPI_ISL_1587513, EPI_ISL_1587514, EPI_ISL_1587515, EPI_ISL_1587516, EPI_ISL_1587517, EPI_ISL_1587518, EPI_ISL_1587519, EPI_ISL_1587520, EPI_ISL_1587521, EPI_ISL_1587522, EPI_ISL_1587523, EPI_ISL_1587524, EPI_ISL_1587525, EPI_ISL_1587526, EPI_ISL_1587527, EPI_ISL_1587528, EPI_ISL_1587529, EPI_ISL_1587530, EPI_ISL_1587531, EPI_ISL_1587532, EPI_ISL_1587533, EPI_ISL_1587534, EPI_ISL_1587535, EPI_ISL_1587536, EPI_ISL_1587537, EPI_ISL_1587538, EPI_ISL_1587539, EPI_ISL_1587540, EPI_ISL_1587541, EPI_ISL_1587542, EPI_ISL_1587543, EPI_ISL_1587544, EPI_ISL_1587545, EPI_ISL_1587546, EPI_ISL_1587547, EPI_ISL_1587548, EPI_ISL_1587549, EPI_ISL_1587550, EPI_ISL_1622336, EPI_ISL_1622337, EPI_ISL_1622338, EPI_ISL_1622339, EPI_ISL_1622340, EPI_ISL_1622341, EPI_ISL_1622342, EPI_ISL_1622343, EPI_ISL_1622344, EPI_ISL_1622345, EPI_ISL_1622346, EPI_ISL_1622347, EPI_ISL_1622348, EPI_ISL_1622349, EPI_ISL_1622350, EPI_ISL_1622351, EPI_ISL_1622352, EPI_ISL_1622353, EPI_ISL_1622354, EPI_ISL_1622355, EPI_ISL_1622356, EPI_ISL_1622357, EPI_ISL_1622358, EPI_ISL_1622459, EPI_ISL_1622460, EPI_ISL_1622461, EPI_ISL_1622462, EPI_ISL_1622463, EPI_ISL_1622464, EPI_ISL_1622465, EPI_ISL_1622466, EPI_ISL_1622467, EPI_ISL_1622468, EPI_ISL_1622469, EPI_ISL_1622470, EPI_ISL_1622471, EPI_ISL_1622472, EPI_ISL_1622473, EPI_ISL_1622474, EPI_ISL_1622475, EPI_ISL_1622476, EPI_ISL_1622477, EPI_ISL_1622478, EPI_ISL_1622479, EPI_ISL_1622480, EPI_ISL_1622481, EPI_ISL_1622482, EPI_ISL_1622483, EPI_ISL_1622484, EPI_ISL_1622485, EPI_ISL_1622486, EPI_ISL_1622487, EPI_ISL_1622488, EPI_ISL_1622489, EPI_ISL_1622490, EPI_ISL_1622491, EPI_ISL_1622492, EPI_ISL_1622493, EPI_ISL_1622494, EPI_ISL_1622495, EPI_ISL_1622496, EPI_ISL_1622497, EPI_ISL_1622498, EPI_ISL_1622499, EPI_ISL_1647347, EPI_ISL_1647348, EPI_ISL_1647349, EPI_ISL_1647350, EPI_ISL_1647351, EPI_ISL_1647352, EPI_ISL_1647353, EPI_ISL_1675253, EPI_ISL_1675254, EPI_ISL_1675255, EPI_ISL_1675256, EPI_ISL_1675257, EPI_ISL_1675258, EPI_ISL_1675259, EPI_ISL_1675260, EPI_ISL_1675261, EPI_ISL_1675262, EPI_ISL_1675263, EPI_ISL_1675264, EPI_ISL_1675265, EPI_ISL_1675266, EPI_ISL_1675267, EPI_ISL_1675268, EPI_ISL_1675269, EPI_ISL_1675270, EPI_ISL_1675271, EPI_ISL_1675272, EPI_ISL_1675273, EPI_ISL_1675274, EPI_ISL_1675275, EPI_ISL_1675276, EPI_ISL_1675277, EPI_ISL_1675278, EPI_ISL_1675279, EPI_ISL_1675280, EPI_ISL_1675281, EPI_ISL_1675282, EPI_ISL_1675283, EPI_ISL_1675284, EPI_ISL_1675285, EPI_ISL_1675286, EPI_ISL_1675287, EPI_ISL_1675288, EPI_ISL_1675289, EPI_ISL_1675290, EPI_ISL_1675291, EPI_ISL_1675292, EPI_ISL_1934642, EPI_ISL_1934643, EPI_ISL_1934644, EPI_ISL_1934645, EPI_ISL_1934646, EPI_ISL_1934647, EPI_ISL_1934648, EPI_ISL_1934649, EPI_ISL_1934650, EPI_ISL_1934651, EPI_ISL_1934652, EPI_ISL_1934653, EPI_ISL_1934654, EPI_ISL_1934655, EPI_ISL_1934656, EPI_ISL_1934657, EPI_ISL_1934658, EPI_ISL_1934659, EPI_ISL_1934660, EPI_ISL_1934661, EPI_ISL_1934662, EPI_ISL_1934663, EPI_ISL_1934664, EPI_ISL_1934665, EPI_ISL_1934666, EPI_ISL_1934667, EPI_ISL_1934668, EPI_ISL_1934669, EPI_ISL_1934670, EPI_ISL_1934671, EPI_ISL_1934672, EPI_ISL_1934673, EPI_ISL_1934674, EPI_ISL_1934675, EPI_ISL_1934676, EPI_ISL_1934677, EPI_ISL_1934678, EPI_ISL_1934679, EPI_ISL_1934680, EPI_ISL_1934681, EPI_ISL_1934682, EPI_ISL_1934683, EPI_ISL_1934684, EPI_ISL_1934685, EPI_ISL_1934686, EPI_ISL_1934687, EPI_ISL_1934688, EPI_ISL_1934689, EPI_ISL_1934690, EPI_ISL_1934691, EPI_ISL_1934692, EPI_ISL_1934693, EPI_ISL_1934694, EPI_ISL_1934695, EPI_ISL_1934696, EPI_ISL_1934697, EPI_ISL_1934698, EPI_ISL_1934699, EPI_ISL_1934700, EPI_ISL_1934701, EPI_ISL_1934702, EPI_ISL_1934703, EPI_ISL_1934704, EPI_ISL_1934705, EPI_ISL_1934706, EPI_ISL_1934707, EPI_ISL_1934708, EPI_ISL_1934709, EPI_ISL_1934710, EPI_ISL_1934711, EPI_ISL_1934712, EPI_ISL_1934713, EPI_ISL_1934714, EPI_ISL_1934715, EPI_ISL_1934716, EPI_ISL_1934717, EPI_ISL_1934718, EPI_ISL_1934719, EPI_ISL_1934720, EPI_ISL_1934721, EPI_ISL_1934722, EPI_ISL_1934723, EPI_ISL_1934724, EPI_ISL_1934725, EPI_ISL_1934726, EPI_ISL_1934727, EPI_ISL_1934728, EPI_ISL_1934729, EPI_ISL_1934730, EPI_ISL_1934731, EPI_ISL_1934732, EPI_ISL_1934733, EPI_ISL_1934734, EPI_ISL_1934735, EPI_ISL_1934736, EPI_ISL_1934737, EPI_ISL_1934738, EPI_ISL_1934739, EPI_ISL_1934740, EPI_ISL_1934741, EPI_ISL_1934742, EPI_ISL_1934743, EPI_ISL_1934744, EPI_ISL_1934745, EPI_ISL_1934746, EPI_ISL_1934747, EPI_ISL_1934748, EPI_ISL_1934749, EPI_ISL_1934750, EPI_ISL_1934751, EPI_ISL_1934752, EPI_ISL_1934753, EPI_ISL_1934754, EPI_ISL_1934755, EPI_ISL_1934756, EPI_ISL_1934757, EPI_ISL_1934758, EPI_ISL_1934759, EPI_ISL_1934760, EPI_ISL_1934761, EPI_ISL_1934762, EPI_ISL_1934763, EPI_ISL_1934764, EPI_ISL_1934765, EPI_ISL_1934766, EPI_ISL_1934767, EPI_ISL_1934768, EPI_ISL_1934769, EPI_ISL_1934770, EPI_ISL_1934771, EPI_ISL_1934772, EPI_ISL_1934773, EPI_ISL_1934774, EPI_ISL_1934775, EPI_ISL_1934776, EPI_ISL_1934777, EPI_ISL_1934778, EPI_ISL_1934779, EPI_ISL_1934780, EPI_ISL_1934781, EPI_ISL_1934782, EPI_ISL_1934783, EPI_ISL_1934784, EPI_ISL_1934785, EPI_ISL_1934786, EPI_ISL_1934787, EPI_ISL_1934788, EPI_ISL_1934789, EPI_ISL_1934790, EPI_ISL_1934791, EPI_ISL_1934792, EPI_ISL_1934793, EPI_ISL_1934794, EPI_ISL_1934795, EPI_ISL_1934796, EPI_ISL_1934797, EPI_ISL_1934798, EPI_ISL_1934799, EPI_ISL_1934800, EPI_ISL_1934801, EPI_ISL_1934802, EPI_ISL_1934803, EPI_ISL_1934804, EPI_ISL_1934805, EPI_ISL_1934806, EPI_ISL_1934807, EPI_ISL_1934808, EPI_ISL_1934809, EPI_ISL_1934810, EPI_ISL_1934811, EPI_ISL_1934812, EPI_ISL_1934813, EPI_ISL_1934814, EPI_ISL_1934815, EPI_ISL_1934816, EPI_ISL_1934817, EPI_ISL_1934818, EPI_ISL_1934819, EPI_ISL_1934820, EPI_ISL_1934821, EPI_ISL_1934822, EPI_ISL_1934823, EPI_ISL_1934824, EPI_ISL_1934825, EPI_ISL_1934826, EPI_ISL_1934827, EPI_ISL_1934828, EPI_ISL_1934829, EPI_ISL_1934830, EPI_ISL_1934831, EPI_ISL_1934832, EPI_ISL_1934833, EPI_ISL_1934834, EPI_ISL_1934835, EPI_ISL_1934836, EPI_ISL_1934837, EPI_ISL_1934838, EPI_ISL_1934839, EPI_ISL_1934840, EPI_ISL_1934841, EPI_ISL_1934842, EPI_ISL_1934843, EPI_ISL_1934844, EPI_ISL_1934845, EPI_ISL_1934846, EPI_ISL_1934847, EPI_ISL_1934848, EPI_ISL_1934849, EPI_ISL_1934850, EPI_ISL_1934851, EPI_ISL_1934852, EPI_ISL_1934853, EPI_ISL_1936465, EPI_ISL_1936466, EPI_ISL_1936467, EPI_ISL_1936468, EPI_ISL_1936470, EPI_ISL_1936471, EPI_ISL_1936472, EPI_ISL_1936473, EPI_ISL_1936474, EPI_ISL_1936475, EPI_ISL_1936476, EPI_ISL_1936477, EPI_ISL_1936478, EPI_ISL_1936479, EPI_ISL_1936480, EPI_ISL_1936481, EPI_ISL_1936482, EPI_ISL_1936483, EPI_ISL_1936484, EPI_ISL_1936485, EPI_ISL_1936486, EPI_ISL_1936487, EPI_ISL_1936488, EPI_ISL_1936489, EPI_ISL_1936490, EPI_ISL_1936491, EPI_ISL_1936492, EPI_ISL_1936493, EPI_ISL_1936494, EPI_ISL_1936495, EPI_ISL_1936496, EPI_ISL_1936497, EPI_ISL_1936498, EPI_ISL_1936499, EPI_ISL_1936500, EPI_ISL_1936501, EPI_ISL_1936502, EPI_ISL_1936503, EPI_ISL_1936504, EPI_ISL_1936505, EPI_ISL_1936506, EPI_ISL_1936507, EPI_ISL_1936508, EPI_ISL_1936509, EPI_ISL_1936510, EPI_ISL_1936511, EPI_ISL_1936512, EPI_ISL_1936513, EPI_ISL_1936514, EPI_ISL_1936515, EPI_ISL_1936516, EPI_ISL_1936517, EPI_ISL_1936518, EPI_ISL_1936519, EPI_ISL_1936520, EPI_ISL_1936521, EPI_ISL_1936522, EPI_ISL_1936523, EPI_ISL_1936524, EPI_ISL_1936525, EPI_ISL_1936526, EPI_ISL_1936527, EPI_ISL_1936528, EPI_ISL_1936529, EPI_ISL_1936530, EPI_ISL_1936531, EPI_ISL_1936532, EPI_ISL_1936533, EPI_ISL_1936534, EPI_ISL_1936535, EPI_ISL_1936536, EPI_ISL_1936537, EPI_ISL_1936538, EPI_ISL_1936539, EPI_ISL_1936540, EPI_ISL_1936541, EPI_ISL_1936542, EPI_ISL_1936543, EPI_ISL_1936544, EPI_ISL_1936545, EPI_ISL_1936546, EPI_ISL_1936547, EPI_ISL_1936548, EPI_ISL_1936549, EPI_ISL_1936550, EPI_ISL_1936551, EPI_ISL_1936552, EPI_ISL_1936553, EPI_ISL_1936554, EPI_ISL_1936555, EPI_ISL_1936556, EPI_ISL_1936557, EPI_ISL_1936558, EPI_ISL_1936559, EPI_ISL_1936560, EPI_ISL_1936561, EPI_ISL_1936562, EPI_ISL_1936563, EPI_ISL_1936564, EPI_ISL_1936565, EPI_ISL_1936566, EPI_ISL_1936567, EPI_ISL_1936568, EPI_ISL_1936569, EPI_ISL_1936570, EPI_ISL_1936571, EPI_ISL_1936572, EPI_ISL_1936573, EPI_ISL_1936574, EPI_ISL_1936575, EPI_ISL_1936576, EPI_ISL_1936577, EPI_ISL_1936578, EPI_ISL_1936579, EPI_ISL_1936580, EPI_ISL_1936581, EPI_ISL_1936582, EPI_ISL_1936583, EPI_ISL_1936584, EPI_ISL_1936585, EPI_ISL_1936586, EPI_ISL_1936587, EPI_ISL_1936588, EPI_ISL_1936589, EPI_ISL_1936590, EPI_ISL_1936591, EPI_ISL_1936592, EPI_ISL_1936593, EPI_ISL_1936594, EPI_ISL_1936595, EPI_ISL_1936596, EPI_ISL_1936597, EPI_ISL_1936598, EPI_ISL_1936599, EPI_ISL_1936600, EPI_ISL_1936601, EPI_ISL_1936602, EPI_ISL_1936603, EPI_ISL_1936604, EPI_ISL_1936605, EPI_ISL_1936606, EPI_ISL_1936607, EPI_ISL_1936608, EPI_ISL_1936609, EPI_ISL_1936610, EPI_ISL_1936611, EPI_ISL_1936612, EPI_ISL_1936613, EPI_ISL_1936614, EPI_ISL_1936615, EPI_ISL_1936616, EPI_ISL_1936617, EPI_ISL_1936618, EPI_ISL_1936619, EPI_ISL_1936620, EPI_ISL_1936621, EPI_ISL_1936622, EPI_ISL_1936623, EPI_ISL_1936624, EPI_ISL_1936625, EPI_ISL_1936626, EPI_ISL_1936627, EPI_ISL_1936628, EPI_ISL_1936629, EPI_ISL_1936630, EPI_ISL_1936631, EPI_ISL_1936632, EPI_ISL_1936633, EPI_ISL_1936634, EPI_ISL_1936635, EPI_ISL_1936636, EPI_ISL_1936637, EPI_ISL_1936638, EPI_ISL_1936639, EPI_ISL_1936640, EPI_ISL_1936641, EPI_ISL_1936642, EPI_ISL_1936643, EPI_ISL_1936644, EPI_ISL_1936645, EPI_ISL_1936646, EPI_ISL_1936647, EPI_ISL_1936648, EPI_ISL_1936649, EPI_ISL_1936650, EPI_ISL_1936651, EPI_ISL_1936652, EPI_ISL_1936653, EPI_ISL_1936654, EPI_ISL_1936655, EPI_ISL_1936656, EPI_ISL_1936657, EPI_ISL_1936658, EPI_ISL_1936659, EPI_ISL_1936660, EPI_ISL_1936661, EPI_ISL_1936662, EPI_ISL_1936663, EPI_ISL_1936664, EPI_ISL_1936665, EPI_ISL_1936666, EPI_ISL_1936667, EPI_ISL_1936668, EPI_ISL_1936669, EPI_ISL_1936670, EPI_ISL_1936671, EPI_ISL_1936672, EPI_ISL_1936673, EPI_ISL_1936674, EPI_ISL_1936675, EPI_ISL_1936676, EPI_ISL_1936677, EPI_ISL_1936678, EPI_ISL_1936679, EPI_ISL_2161033, EPI_ISL_2161034, EPI_ISL_2161035, EPI_ISL_2161036, EPI_ISL_2161037, EPI_ISL_2161038, EPI_ISL_2161039, EPI_ISL_2161040, EPI_ISL_2161041, EPI_ISL_2161042, EPI_ISL_2161043, EPI_ISL_2161044, EPI_ISL_2161045, EPI_ISL_2161046, EPI_ISL_2161047, EPI_ISL_2161048, EPI_ISL_2161049, EPI_ISL_2161050, EPI_ISL_2161051, EPI_ISL_2161052, EPI_ISL_2161053, EPI_ISL_2161054, EPI_ISL_2161055, EPI_ISL_2161056, EPI_ISL_2161057, EPI_ISL_2161058, EPI_ISL_2161059, EPI_ISL_2161060, EPI_ISL_2161061, EPI_ISL_2161062, EPI_ISL_2161063, EPI_ISL_2161064, EPI_ISL_2161065, EPI_ISL_2161066, EPI_ISL_2161067, EPI_ISL_2161068, EPI_ISL_2161069, EPI_ISL_2161070, EPI_ISL_2161071, EPI_ISL_2161072, EPI_ISL_2161073, EPI_ISL_2161074, EPI_ISL_2161075, EPI_ISL_2161076, EPI_ISL_2161077, EPI_ISL_2161078, EPI_ISL_2161079, EPI_ISL_2161080, EPI_ISL_2161081, EPI_ISL_2161082, EPI_ISL_2161083, EPI_ISL_2161084, EPI_ISL_2161085, EPI_ISL_2161086, EPI_ISL_2161087, EPI_ISL_2161088, EPI_ISL_2161089, EPI_ISL_2161090, EPI_ISL_2161091, EPI_ISL_2161092, EPI_ISL_2161093, EPI_ISL_2161094, EPI_ISL_2161095, EPI_ISL_2161096, EPI_ISL_2161097, EPI_ISL_2161098, EPI_ISL_2161099, EPI_ISL_2161100, EPI_ISL_2161101, EPI_ISL_2161102, EPI_ISL_2161103, EPI_ISL_2161104, EPI_ISL_2161105, EPI_ISL_2161106, EPI_ISL_2161107, EPI_ISL_2161108, EPI_ISL_2161110, EPI_ISL_2161111, EPI_ISL_2161112, EPI_ISL_2161114, EPI_ISL_2161115, EPI_ISL_2161116, EPI_ISL_2161117, EPI_ISL_2161118, EPI_ISL_2161119, EPI_ISL_2161120, EPI_ISL_2161121, EPI_ISL_2161122, EPI_ISL_2161123, EPI_ISL_2161124, EPI_ISL_2161125, EPI_ISL_2161126, EPI_ISL_2161127, EPI_ISL_2161128, EPI_ISL_2161129, EPI_ISL_2161130, EPI_ISL_2161131, EPI_ISL_2161132, EPI_ISL_2161133, EPI_ISL_2161134, EPI_ISL_2161135, EPI_ISL_2161136, EPI_ISL_2161137, EPI_ISL_2161138, EPI_ISL_2161139, EPI_ISL_2161140, EPI_ISL_2161141, EPI_ISL_2161142, EPI_ISL_2161143, EPI_ISL_2161144, EPI_ISL_2161145, EPI_ISL_2161146, EPI_ISL_2161147, EPI_ISL_2161148, EPI_ISL_2161149, EPI_ISL_2161150, EPI_ISL_2161152, EPI_ISL_2161153, EPI_ISL_2161154, EPI_ISL_2161155, EPI_ISL_2161156, EPI_ISL_2161157, EPI_ISL_2161158, EPI_ISL_2161159, EPI_ISL_2161160, EPI_ISL_2161161, EPI_ISL_2161162, EPI_ISL_2161163, EPI_ISL_2161164, EPI_ISL_2161165, EPI_ISL_2161166, EPI_ISL_2284527, EPI_ISL_2284528, EPI_ISL_2284529, EPI_ISL_2284531, EPI_ISL_2284532, EPI_ISL_2284533, EPI_ISL_2284534, EPI_ISL_2284535, EPI_ISL_2284536, EPI_ISL_2284537, EPI_ISL_2284538, EPI_ISL_2284539, EPI_ISL_2284540, EPI_ISL_2284541, EPI_ISL_2284542, EPI_ISL_2284543, EPI_ISL_2284544, EPI_ISL_2284545, EPI_ISL_2284546, EPI_ISL_2284547, EPI_ISL_2284548, EPI_ISL_2284549, EPI_ISL_2284550, EPI_ISL_2284551, EPI_ISL_2284552, EPI_ISL_2284553, EPI_ISL_2284554, EPI_ISL_2284555, EPI_ISL_2284556, EPI_ISL_2284557, EPI_ISL_2284558, EPI_ISL_2284559, EPI_ISL_2284560, EPI_ISL_2284561, EPI_ISL_2284562, EPI_ISL_2284563, EPI_ISL_2284564, EPI_ISL_2284565, EPI_ISL_2284566, EPI_ISL_2284567, EPI_ISL_2284568, EPI_ISL_2284569, EPI_ISL_2284570, EPI_ISL_2284571, EPI_ISL_2284572, EPI_ISL_2284573, EPI_ISL_2284574, EPI_ISL_2284575, EPI_ISL_2284576, EPI_ISL_2284577, EPI_ISL_2284578, EPI_ISL_2284580, EPI_ISL_2284581, EPI_ISL_2284582, EPI_ISL_2284583, EPI_ISL_2284584, EPI_ISL_2284585, EPI_ISL_2284586, EPI_ISL_2284587, EPI_ISL_2284588, EPI_ISL_2284589, EPI_ISL_2284590, EPI_ISL_2284591, EPI_ISL_2284592, EPI_ISL_2284593, EPI_ISL_2284594, EPI_ISL_2284595, EPI_ISL_2284596, EPI_ISL_2284597, EPI_ISL_2284598, EPI_ISL_2284599, EPI_ISL_2284601, EPI_ISL_2284602, EPI_ISL_2284603, EPI_ISL_2284604, EPI_ISL_2284605, EPI_ISL_2284606, EPI_ISL_2284607, EPI_ISL_2284608, EPI_ISL_2284609, EPI_ISL_2284610, EPI_ISL_2284611, EPI_ISL_2284612, EPI_ISL_2284613, EPI_ISL_2284614, EPI_ISL_2284615, EPI_ISL_2284616, EPI_ISL_2284617, EPI_ISL_2284618, EPI_ISL_2284619, EPI_ISL_2284620, EPI_ISL_2284621, EPI_ISL_2284622, EPI_ISL_2284623, EPI_ISL_2284624, EPI_ISL_2284625, EPI_ISL_2284626, EPI_ISL_2284627, EPI_ISL_2284628, EPI_ISL_2284629, EPI_ISL_2284630, EPI_ISL_2284631, EPI_ISL_2284632, EPI_ISL_2284633, EPI_ISL_2284634, EPI_ISL_2284635, EPI_ISL_2284636, EPI_ISL_2284637, EPI_ISL_2284638, EPI_ISL_2284639, EPI_ISL_2284640, EPI_ISL_2284641, EPI_ISL_2284642, EPI_ISL_2284643, EPI_ISL_2284644, EPI_ISL_2284645, EPI_ISL_2284646, EPI_ISL_2284647, EPI_ISL_2284648, EPI_ISL_2284649, EPI_ISL_2284650, EPI_ISL_2284651, EPI_ISL_2284652, EPI_ISL_2284653, EPI_ISL_2284654, EPI_ISL_2284655, EPI_ISL_2284656, EPI_ISL_2284657, EPI_ISL_2284658, EPI_ISL_2284659, EPI_ISL_2284660, EPI_ISL_2284661, EPI_ISL_2284662, EPI_ISL_2284663, EPI_ISL_2284664, EPI_ISL_2284665, EPI_ISL_2284666, EPI_ISL_2284667, EPI_ISL_2284668, EPI_ISL_2284669, EPI_ISL_2284670, EPI_ISL_2284671, EPI_ISL_2332243, EPI_ISL_2332244, EPI_ISL_2332245, EPI_ISL_2332246, EPI_ISL_2332247, EPI_ISL_2332248, EPI_ISL_2332249, EPI_ISL_2332250, EPI_ISL_2332251, EPI_ISL_2332252, EPI_ISL_2332253, EPI_ISL_2332254, EPI_ISL_2332255, EPI_ISL_2332256, EPI_ISL_2332257, EPI_ISL_2332258, EPI_ISL_2332259, EPI_ISL_2332260, EPI_ISL_2332261, EPI_ISL_2332262, EPI_ISL_2332263, EPI_ISL_2332264, EPI_ISL_2332265, EPI_ISL_2332266, EPI_ISL_2332267, EPI_ISL_2332268, EPI_ISL_2332269, EPI_ISL_2332270, EPI_ISL_2332271, EPI_ISL_2332272, EPI_ISL_2332273, EPI_ISL_2332274, EPI_ISL_2332279, EPI_ISL_2332280, EPI_ISL_2332281, EPI_ISL_2332282, EPI_ISL_2332283, EPI_ISL_2332284, EPI_ISL_2332285, EPI_ISL_2332286, EPI_ISL_2332287, EPI_ISL_2332288, EPI_ISL_2332289, EPI_ISL_2332290, EPI_ISL_2332291, EPI_ISL_2332292, EPI_ISL_2332293, EPI_ISL_2332294, EPI_ISL_2332295, EPI_ISL_2332296, EPI_ISL_2332297, EPI_ISL_2332298, EPI_ISL_2332299, EPI_ISL_2332300, EPI_ISL_2332301, EPI_ISL_2332302, EPI_ISL_2332303, EPI_ISL_2332304, EPI_ISL_2332305, EPI_ISL_2332306, EPI_ISL_2332307, EPI_ISL_2332308, EPI_ISL_2332309, EPI_ISL_2332310, EPI_ISL_2332311, EPI_ISL_2332312, EPI_ISL_2332313, EPI_ISL_2332314, EPI_ISL_2332315, EPI_ISL_2332316, EPI_ISL_2332317, EPI_ISL_2332318, EPI_ISL_2332319, EPI_ISL_2332320, EPI_ISL_2332321, EPI_ISL_2332322, EPI_ISL_2332323, EPI_ISL_2332324, EPI_ISL_2332325, EPI_ISL_2332326, EPI_ISL_2332327, EPI_ISL_2332328, EPI_ISL_2332329, EPI_ISL_2332330, EPI_ISL_2332331, EPI_ISL_2332332, EPI_ISL_2332333, EPI_ISL_2332334, EPI_ISL_2332335, EPI_ISL_2332336, EPI_ISL_2332337, EPI_ISL_2332338, EPI_ISL_2332339, EPI_ISL_2332340, EPI_ISL_2332341, EPI_ISL_2332342, EPI_ISL_2332343, EPI_ISL_2332344, EPI_ISL_2332345, EPI_ISL_2332346, EPI_ISL_2332347, EPI_ISL_2332348, EPI_ISL_2332349, EPI_ISL_2332350, EPI_ISL_2332351, EPI_ISL_2332352, EPI_ISL_2332353, EPI_ISL_2332354, EPI_ISL_2332355, EPI_ISL_2332356, EPI_ISL_2332357, EPI_ISL_2332358, EPI_ISL_2332359, EPI_ISL_2332360, EPI_ISL_2332361, EPI_ISL_2332362, EPI_ISL_2332363, EPI_ISL_2332364, EPI_ISL_2332365, EPI_ISL_2332366, EPI_ISL_2332367, EPI_ISL_2332368, EPI_ISL_2332369, EPI_ISL_2332370, EPI_ISL_2332371, EPI_ISL_2332372, EPI_ISL_2332373, EPI_ISL_2332374, EPI_ISL_2332375, EPI_ISL_2332376, EPI_ISL_2332377, EPI_ISL_2332379, EPI_ISL_2332380, EPI_ISL_2332381, EPI_ISL_2332382, EPI_ISL_2332383, EPI_ISL_2332384, EPI_ISL_2332385, EPI_ISL_2332386, EPI_ISL_2332387, EPI_ISL_2332388, EPI_ISL_2332389, EPI_ISL_2332390, EPI_ISL_2332391, EPI_ISL_2332392, EPI_ISL_2332393, EPI_ISL_2332394, EPI_ISL_2332395, EPI_ISL_2332396, EPI_ISL_2332397, EPI_ISL_2332398, EPI_ISL_2332399, EPI_ISL_2332400, EPI_ISL_2332401, EPI_ISL_2332402, EPI_ISL_2332403, EPI_ISL_2332404, EPI_ISL_2332405, EPI_ISL_2332406, EPI_ISL_2332407, EPI_ISL_2332408, EPI_ISL_2332409, EPI_ISL_2332410, EPI_ISL_2332411, EPI_ISL_2332412, EPI_ISL_2332413, EPI_ISL_2332414, EPI_ISL_2332415, EPI_ISL_2332416, EPI_ISL_2332417, EPI_ISL_2332418, EPI_ISL_2332419, EPI_ISL_2332421, EPI_ISL_2332422, EPI_ISL_2332423, EPI_ISL_2332424, EPI_ISL_2332425, EPI_ISL_2332426, EPI_ISL_2332427, EPI_ISL_2332428, EPI_ISL_2332429, EPI_ISL_2332430, EPI_ISL_2332431, EPI_ISL_2332432, EPI_ISL_2332433, EPI_ISL_2332434, EPI_ISL_2332435, EPI_ISL_2332436, EPI_ISL_2332437, EPI_ISL_2332438, EPI_ISL_2332439, EPI_ISL_2332440, EPI_ISL_2332441, EPI_ISL_2332442, EPI_ISL_2332443, EPI_ISL_2332444, EPI_ISL_2332445, EPI_ISL_2332446, EPI_ISL_2332447, EPI_ISL_2332448, EPI_ISL_2332449, EPI_ISL_2332450, EPI_ISL_2332451, EPI_ISL_2332452, EPI_ISL_2332453, EPI_ISL_2332454, EPI_ISL_2332455, EPI_ISL_2332456, EPI_ISL_2332457, EPI_ISL_2332458, EPI_ISL_2332459, EPI_ISL_2332460, EPI_ISL_2332461, EPI_ISL_2332462, EPI_ISL_2332463, EPI_ISL_2332464, EPI_ISL_2332465, EPI_ISL_2332466, EPI_ISL_2332467, EPI_ISL_2332468, EPI_ISL_2332469, EPI_ISL_2332470, EPI_ISL_2332471, EPI_ISL_2332472, EPI_ISL_2332473, EPI_ISL_2332474, EPI_ISL_2332475, EPI_ISL_2332476, EPI_ISL_2332477, EPI_ISL_2332478, EPI_ISL_2332479, EPI_ISL_2332480, EPI_ISL_2332481, EPI_ISL_2332482, EPI_ISL_2332483, EPI_ISL_2332484, EPI_ISL_2332485, EPI_ISL_2332487, EPI_ISL_2332488, EPI_ISL_2332489, EPI_ISL_2332490, EPI_ISL_2332491, EPI_ISL_2332492, EPI_ISL_2332493, EPI_ISL_2332494, EPI_ISL_2332495, EPI_ISL_2332496, EPI_ISL_2332497, EPI_ISL_2332498, EPI_ISL_2332499, EPI_ISL_2332500, EPI_ISL_2332501, EPI_ISL_2332502, EPI_ISL_2332503, EPI_ISL_2332504, EPI_ISL_2332505, EPI_ISL_2332506, EPI_ISL_2332507, EPI_ISL_2332508, EPI_ISL_2332509, EPI_ISL_2332510, EPI_ISL_2332511, EPI_ISL_2332512, EPI_ISL_2332513, EPI_ISL_2332514, EPI_ISL_2332515, EPI_ISL_2332516, EPI_ISL_2332517, EPI_ISL_2332518, EPI_ISL_2332520, EPI_ISL_2332521, EPI_ISL_2332522, EPI_ISL_2332523, EPI_ISL_2332524, EPI_ISL_2332525, EPI_ISL_2332526, EPI_ISL_2332527, EPI_ISL_2332528, EPI_ISL_2332529, EPI_ISL_2332530, EPI_ISL_2332531, EPI_ISL_2332532, EPI_ISL_2332533, EPI_ISL_2332534, EPI_ISL_2332535, EPI_ISL_2332536, EPI_ISL_2332537, EPI_ISL_2332538, EPI_ISL_2332539, EPI_ISL_2332540, EPI_ISL_2332541, EPI_ISL_2332542, EPI_ISL_2332543, EPI_ISL_2332544, EPI_ISL_2332545, EPI_ISL_2332546, EPI_ISL_2332547, EPI_ISL_2332548, EPI_ISL_2332549, EPI_ISL_2332550, EPI_ISL_2332551, EPI_ISL_2332552, EPI_ISL_2332553, EPI_ISL_2332554, EPI_ISL_2332555, EPI_ISL_2332556, EPI_ISL_2332557, EPI_ISL_2332558, EPI_ISL_2332559, EPI_ISL_2332560, EPI_ISL_2332561, EPI_ISL_2332562, EPI_ISL_2332563, EPI_ISL_2332564, EPI_ISL_2332565, EPI_ISL_2332566, EPI_ISL_2332567, EPI_ISL_2332568, EPI_ISL_2332569, EPI_ISL_2332570, EPI_ISL_2332571, EPI_ISL_2332572, EPI_ISL_2332574, EPI_ISL_2332575, EPI_ISL_2332576, EPI_ISL_2332577, EPI_ISL_2332578, EPI_ISL_2332579, EPI_ISL_2361092, EPI_ISL_2361093, EPI_ISL_2361094, EPI_ISL_2361095, EPI_ISL_2361096, EPI_ISL_2361097, EPI_ISL_2361098, EPI_ISL_2361099, EPI_ISL_2361100, EPI_ISL_2361101, EPI_ISL_2361102, EPI_ISL_2361103, EPI_ISL_2361104, EPI_ISL_2361105, EPI_ISL_2361106, EPI_ISL_2361107, EPI_ISL_2361108, EPI_ISL_2361109, EPI_ISL_2361110, EPI_ISL_2361111, EPI_ISL_2361112, EPI_ISL_2361113, EPI_ISL_2361114, EPI_ISL_2361115, EPI_ISL_2361116, EPI_ISL_2361117, EPI_ISL_2361118, EPI_ISL_2361119, EPI_ISL_2361120, EPI_ISL_2361121, EPI_ISL_2361122, EPI_ISL_2361123, EPI_ISL_2361124, EPI_ISL_2361125, EPI_ISL_2361126, EPI_ISL_2361127, EPI_ISL_2361128, EPI_ISL_2361129, EPI_ISL_2361130, EPI_ISL_2361131, EPI_ISL_2361132, EPI_ISL_2361133, EPI_ISL_2361134, EPI_ISL_2361135, EPI_ISL_2361136, EPI_ISL_2361137, EPI_ISL_2361138, EPI_ISL_2361139, EPI_ISL_2361140, EPI_ISL_2361141, EPI_ISL_2361142, EPI_ISL_2361143, EPI_ISL_2361144, EPI_ISL_2361145, EPI_ISL_2361146, EPI_ISL_2361147, EPI_ISL_2361148, EPI_ISL_2361149, EPI_ISL_2361150, EPI_ISL_2361151, EPI_ISL_2361152, EPI_ISL_2361153, EPI_ISL_2361154, EPI_ISL_2361155, EPI_ISL_2361156, EPI_ISL_2361157, EPI_ISL_2361158, EPI_ISL_2361159, EPI_ISL_2361160, EPI_ISL_2361161, EPI_ISL_2361162, EPI_ISL_2361163, EPI_ISL_2361164, EPI_ISL_2361165, EPI_ISL_2361166, EPI_ISL_2361167, EPI_ISL_2361168, EPI_ISL_2361169, EPI_ISL_2361170, EPI_ISL_2361171, EPI_ISL_2361172, EPI_ISL_2361173, EPI_ISL_2361174, EPI_ISL_2361175, EPI_ISL_2361176, EPI_ISL_2361177, EPI_ISL_2361178, EPI_ISL_2361179, EPI_ISL_2361180, EPI_ISL_2361181, EPI_ISL_2361182, EPI_ISL_2361183, EPI_ISL_2361184, EPI_ISL_2361185, EPI_ISL_2361186, EPI_ISL_2361187, EPI_ISL_2361188, EPI_ISL_2361189, EPI_ISL_2361190, EPI_ISL_2361191, EPI_ISL_2361192, EPI_ISL_2361193, EPI_ISL_2361194, EPI_ISL_2361195, EPI_ISL_2361196, EPI_ISL_2361197, EPI_ISL_2361198, EPI_ISL_2361199, EPI_ISL_2361200, EPI_ISL_2361201, EPI_ISL_2361202, EPI_ISL_2361203, EPI_ISL_2361204, EPI_ISL_2361205, EPI_ISL_2361206, EPI_ISL_2361207, EPI_ISL_2361208, EPI_ISL_2361209, EPI_ISL_2361210, EPI_ISL_2361211, EPI_ISL_2361212, EPI_ISL_2361213, EPI_ISL_2361214, EPI_ISL_2361215, EPI_ISL_2361216, EPI_ISL_2361217, EPI_ISL_2361218, EPI_ISL_2361219, EPI_ISL_2361220, EPI_ISL_2361221, EPI_ISL_2361222, EPI_ISL_2361223, EPI_ISL_2361224, EPI_ISL_2361225, EPI_ISL_2361226, EPI_ISL_2361227, EPI_ISL_2361228, EPI_ISL_2361229, EPI_ISL_2361230, EPI_ISL_2361231, EPI_ISL_2361232, EPI_ISL_2361233, EPI_ISL_2361234, EPI_ISL_2361235, EPI_ISL_2361236, EPI_ISL_2361237, EPI_ISL_2361238, EPI_ISL_2361239, EPI_ISL_2361240, EPI_ISL_2361241, EPI_ISL_2361242, EPI_ISL_2361243, EPI_ISL_2361244, EPI_ISL_2361245, EPI_ISL_2361246, EPI_ISL_2361247, EPI_ISL_2361248, EPI_ISL_2361249, EPI_ISL_2361250, EPI_ISL_2361251, EPI_ISL_2361252, EPI_ISL_2361253, EPI_ISL_2361254, EPI_ISL_2361255, EPI_ISL_2361256, EPI_ISL_2361257, EPI_ISL_2361258, EPI_ISL_2361259, EPI_ISL_2361260, EPI_ISL_2361261, EPI_ISL_2361262, EPI_ISL_2361263, EPI_ISL_2361264, EPI_ISL_2361265, EPI_ISL_2464281, EPI_ISL_2464282, EPI_ISL_2464283, EPI_ISL_2464284, EPI_ISL_2464285, EPI_ISL_2464286, EPI_ISL_2464287, EPI_ISL_2464288, EPI_ISL_2464289, EPI_ISL_2464290, EPI_ISL_2464291, EPI_ISL_2464292, EPI_ISL_2464293, EPI_ISL_2464294, EPI_ISL_2464295, EPI_ISL_2464296, EPI_ISL_2464297, EPI_ISL_2464298, EPI_ISL_2464299, EPI_ISL_2464300, EPI_ISL_2464301, EPI_ISL_2464302, EPI_ISL_2464303, EPI_ISL_2464304, EPI_ISL_2464305, EPI_ISL_2464306, EPI_ISL_2464307, EPI_ISL_2464308, EPI_ISL_2464309, EPI_ISL_2464310, EPI_ISL_2464311, EPI_ISL_2464312, EPI_ISL_2464313, EPI_ISL_2464314, EPI_ISL_2464315, EPI_ISL_2464316, EPI_ISL_2464317, EPI_ISL_2464318, EPI_ISL_2464319, EPI_ISL_2464320, EPI_ISL_2464321, EPI_ISL_2464322, EPI_ISL_2464323, EPI_ISL_2464324, EPI_ISL_2464325, EPI_ISL_2464326, EPI_ISL_2464327, EPI_ISL_2464328, EPI_ISL_2464329, EPI_ISL_2464330, EPI_ISL_2464331, EPI_ISL_2464332, EPI_ISL_2464333, EPI_ISL_2464334, EPI_ISL_2464335, EPI_ISL_2464337, EPI_ISL_2464338, EPI_ISL_2464339, EPI_ISL_2464340, EPI_ISL_2464341, EPI_ISL_2464342, EPI_ISL_2464343, EPI_ISL_2464344, EPI_ISL_2464345, EPI_ISL_2464346, EPI_ISL_2464347, EPI_ISL_2464348, EPI_ISL_2464349, EPI_ISL_2464350, EPI_ISL_2464351, EPI_ISL_2464352, EPI_ISL_2464353, EPI_ISL_2464354, EPI_ISL_2464355, EPI_ISL_2464356, EPI_ISL_2464357, EPI_ISL_2464358, EPI_ISL_2464359, EPI_ISL_2464360, EPI_ISL_2464361, EPI_ISL_2464362, EPI_ISL_2464363, EPI_ISL_2464364, EPI_ISL_2464365, EPI_ISL_2464366, EPI_ISL_2464367, EPI_ISL_2464368, EPI_ISL_2464369, EPI_ISL_2464370, EPI_ISL_2464371, EPI_ISL_2464372, EPI_ISL_2464373, EPI_ISL_2464374, EPI_ISL_2464375, EPI_ISL_3368912, EPI_ISL_3368913, EPI_ISL_3368914, EPI_ISL_3368915, EPI_ISL_3368916, EPI_ISL_3368917, EPI_ISL_3368918, EPI_ISL_3368919, EPI_ISL_3368920, EPI_ISL_3368921, EPI_ISL_3368922, EPI_ISL_3368923, EPI_ISL_3368924, EPI_ISL_3368925, EPI_ISL_3368926, EPI_ISL_3368927, EPI_ISL_3368928, EPI_ISL_3368929, EPI_ISL_3368930, EPI_ISL_3368931, EPI_ISL_3368932, EPI_ISL_3368933, EPI_ISL_3368934, EPI_ISL_3368935, EPI_ISL_3368936, EPI_ISL_3368937, EPI_ISL_3368938, EPI_ISL_3368939, EPI_ISL_3368940, EPI_ISL_3368941, EPI_ISL_3368942, EPI_ISL_3368943, EPI_ISL_3368944, EPI_ISL_3368945, EPI_ISL_3368946, EPI_ISL_3368947, EPI_ISL_3368948, EPI_ISL_3368949, EPI_ISL_3368950, EPI_ISL_3368951, EPI_ISL_3368952, EPI_ISL_3368953, EPI_ISL_3368954, EPI_ISL_3368955, EPI_ISL_3368956, EPI_ISL_3368957, EPI_ISL_3368958, EPI_ISL_3368959, EPI_ISL_3368960, EPI_ISL_3368961, EPI_ISL_3368962, EPI_ISL_3368963, EPI_ISL_3368964, EPI_ISL_3368965, EPI_ISL_3368966, EPI_ISL_3368967, EPI_ISL_3368968, EPI_ISL_3368969, EPI_ISL_3368970, EPI_ISL_3368971, EPI_ISL_3368972, EPI_ISL_3368973, EPI_ISL_3368974, EPI_ISL_3368975, EPI_ISL_3368976, EPI_ISL_3368977, EPI_ISL_3368978, EPI_ISL_3368979, EPI_ISL_3368980, EPI_ISL_3368981, EPI_ISL_3368982, EPI_ISL_3368983, EPI_ISL_3368984, EPI_ISL_3368985, EPI_ISL_3368986, EPI_ISL_3368987, EPI_ISL_3368988, EPI_ISL_3368989, EPI_ISL_3368990, EPI_ISL_3368991, EPI_ISL_3368992, EPI_ISL_3368993, EPI_ISL_3368994, EPI_ISL_3368995, EPI_ISL_3368996, EPI_ISL_3368997, EPI_ISL_3368998, EPI_ISL_3368999, EPI_ISL_3369000, EPI_ISL_3369001, EPI_ISL_3369002, EPI_ISL_3369003, EPI_ISL_3369004, EPI_ISL_3369005, EPI_ISL_3369006, EPI_ISL_3369007, EPI_ISL_3369008, EPI_ISL_3369009, EPI_ISL_3369010, EPI_ISL_3369011, EPI_ISL_3369012, EPI_ISL_3369013, EPI_ISL_3369014, EPI_ISL_3369015, EPI_ISL_3369016, EPI_ISL_3369017, EPI_ISL_3369018, EPI_ISL_3369019, EPI_ISL_3369020, EPI_ISL_3369021, EPI_ISL_3369022, EPI_ISL_3369023, EPI_ISL_3369024, EPI_ISL_3369025, EPI_ISL_3369026, EPI_ISL_3369027, EPI_ISL_3369028, EPI_ISL_3369029, EPI_ISL_3369030, EPI_ISL_3369031, EPI_ISL_3369032, EPI_ISL_3369033, EPI_ISL_3369034, EPI_ISL_3369035, EPI_ISL_3369036, EPI_ISL_3369037, EPI_ISL_3369038, EPI_ISL_3369039, EPI_ISL_3369040, EPI_ISL_3369041, EPI_ISL_3369042, EPI_ISL_3369043, EPI_ISL_3369044, EPI_ISL_3369045, EPI_ISL_3369046, EPI_ISL_3369047, EPI_ISL_3369048, EPI_ISL_3369049, EPI_ISL_3369050, EPI_ISL_3369051, EPI_ISL_3369052, EPI_ISL_3369053, EPI_ISL_3369054, EPI_ISL_3369055, EPI_ISL_3369056, EPI_ISL_3369057, EPI_ISL_3369058, EPI_ISL_3369059, EPI_ISL_3369060, EPI_ISL_3369061, EPI_ISL_3369062, EPI_ISL_3369063, EPI_ISL_3369064, EPI_ISL_3369065, EPI_ISL_3369066, EPI_ISL_3369067, EPI_ISL_3369068, EPI_ISL_3369069, EPI_ISL_3369070, EPI_ISL_3369071, EPI_ISL_3369072, EPI_ISL_3369073, EPI_ISL_3369074, EPI_ISL_3369075, EPI_ISL_3369076, EPI_ISL_3369077, EPI_ISL_3369078, EPI_ISL_3369079, EPI_ISL_3369080, EPI_ISL_3369081, EPI_ISL_3369082, EPI_ISL_3369083, EPI_ISL_3369084, EPI_ISL_3369085, EPI_ISL_3369086, EPI_ISL_3369087, EPI_ISL_3369088, EPI_ISL_3369089, EPI_ISL_3369090, EPI_ISL_3369091, EPI_ISL_3369092, EPI_ISL_3369093, EPI_ISL_3369094, EPI_ISL_3369095, EPI_ISL_3369096, EPI_ISL_3369097, EPI_ISL_3369098, EPI_ISL_3369099, EPI_ISL_3369100, EPI_ISL_3369101, EPI_ISL_3369102, EPI_ISL_3369103, EPI_ISL_3369104, EPI_ISL_3369105, EPI_ISL_3369106, EPI_ISL_3369107, EPI_ISL_3369108, EPI_ISL_3369109, EPI_ISL_3369110, EPI_ISL_3369111, EPI_ISL_3369112, EPI_ISL_3369113, EPI_ISL_3369114, EPI_ISL_3369115, EPI_ISL_3369116, EPI_ISL_3369117, EPI_ISL_3369118, EPI_ISL_3369119, EPI_ISL_3369120, EPI_ISL_3369121, EPI_ISL_3369122, EPI_ISL_3369123, EPI_ISL_3369124, EPI_ISL_3369125, EPI_ISL_3369126, EPI_ISL_3369127, EPI_ISL_3369128, EPI_ISL_3369129, EPI_ISL_3369130, EPI_ISL_3369131, EPI_ISL_3369132, EPI_ISL_3369133, EPI_ISL_3369134, EPI_ISL_3369135, EPI_ISL_3369136, EPI_ISL_3369137, EPI_ISL_3369138, EPI_ISL_3369139, EPI_ISL_3369140, EPI_ISL_3369141, EPI_ISL_3369142, EPI_ISL_3369143, EPI_ISL_3369144, EPI_ISL_3369145, EPI_ISL_3369146, EPI_ISL_3369147, EPI_ISL_3369148, EPI_ISL_3369149, EPI_ISL_3369150, EPI_ISL_3369151, EPI_ISL_3369152, EPI_ISL_3369153, EPI_ISL_3369154, EPI_ISL_3369155, EPI_ISL_3369156, EPI_ISL_3369157, EPI_ISL_3369158, EPI_ISL_3369159, EPI_ISL_3369160, EPI_ISL_3369161, EPI_ISL_3369162, EPI_ISL_3369163, EPI_ISL_3369164, EPI_ISL_3369165, EPI_ISL_3369166, EPI_ISL_3369167, EPI_ISL_3369168, EPI_ISL_3369169, EPI_ISL_3369170, EPI_ISL_3369171, EPI_ISL_3369172, EPI_ISL_3369173, EPI_ISL_3369174, EPI_ISL_3369175, EPI_ISL_3369176, EPI_ISL_3369177, EPI_ISL_3369178, EPI_ISL_3369179, EPI_ISL_3369180, EPI_ISL_3369181, EPI_ISL_3369182, EPI_ISL_3369183, EPI_ISL_3369184, EPI_ISL_3369185, EPI_ISL_3369186, EPI_ISL_3369187, EPI_ISL_3369188, EPI_ISL_3369189, EPI_ISL_3369190, EPI_ISL_3369191, EPI_ISL_3369192, EPI_ISL_3369193, EPI_ISL_3369194, EPI_ISL_3369195, EPI_ISL_3369196, EPI_ISL_3369197, EPI_ISL_3369198, EPI_ISL_3369199, EPI_ISL_3369200, EPI_ISL_3369201, EPI_ISL_3369202, EPI_ISL_3369203, EPI_ISL_3369204, EPI_ISL_3369205, EPI_ISL_3369206, EPI_ISL_3369207, EPI_ISL_3369208, EPI_ISL_3369209, EPI_ISL_3369210, EPI_ISL_3369211, EPI_ISL_3369212, EPI_ISL_3369213, EPI_ISL_3369214, EPI_ISL_3369215, EPI_ISL_3369216, EPI_ISL_3369217, EPI_ISL_3369218, EPI_ISL_3369219, EPI_ISL_3369220, EPI_ISL_3369221, EPI_ISL_3369222, EPI_ISL_3369223, EPI_ISL_3369224, EPI_ISL_3369225, EPI_ISL_3369226, EPI_ISL_3369227, EPI_ISL_3369228, EPI_ISL_3369229, EPI_ISL_3369230, EPI_ISL_3369231, EPI_ISL_3369232, EPI_ISL_3369233, EPI_ISL_3369234, EPI_ISL_3369235, EPI_ISL_3369236, EPI_ISL_3369237, EPI_ISL_3369238, EPI_ISL_3369239, EPI_ISL_3369240, EPI_ISL_3369241, EPI_ISL_3369242, EPI_ISL_3369243, EPI_ISL_3369244, EPI_ISL_3369245, EPI_ISL_3369246, EPI_ISL_3369247, EPI_ISL_3369248, EPI_ISL_3369249, EPI_ISL_3369250, EPI_ISL_3369251, EPI_ISL_3369252, EPI_ISL_3369253, EPI_ISL_3369254, EPI_ISL_3369255, EPI_ISL_3369256, EPI_ISL_3369257, EPI_ISL_3369258, EPI_ISL_3369259, EPI_ISL_3369260, EPI_ISL_3369261, EPI_ISL_3369262, EPI_ISL_3369263, EPI_ISL_3369264, EPI_ISL_3369265, EPI_ISL_3369266, EPI_ISL_3369267, EPI_ISL_3369268, EPI_ISL_3369269, EPI_ISL_3369270, EPI_ISL_3369271, EPI_ISL_3369273, EPI_ISL_3369274, EPI_ISL_3448953, EPI_ISL_3448954, EPI_ISL_3448955, EPI_ISL_3451875, EPI_ISL_3451876, EPI_ISL_3451877, EPI_ISL_3451878, EPI_ISL_3451879, EPI_ISL_3451880, EPI_ISL_3451881, EPI_ISL_3451882, EPI_ISL_3451883, EPI_ISL_3451884, EPI_ISL_3451885, EPI_ISL_3451886, EPI_ISL_3451887, EPI_ISL_3451888, EPI_ISL_3451889, EPI_ISL_3451890, EPI_ISL_3451891, EPI_ISL_3451892, EPI_ISL_3451893, EPI_ISL_3451894, EPI_ISL_3451895, EPI_ISL_3451896, EPI_ISL_3451897, EPI_ISL_3451898, EPI_ISL_3451899, EPI_ISL_3451900, EPI_ISL_3451901, EPI_ISL_3451902, EPI_ISL_3451903, EPI_ISL_3451904, EPI_ISL_3451905, EPI_ISL_3451906, EPI_ISL_3451907, EPI_ISL_3451908, EPI_ISL_3451909, EPI_ISL_3451910, EPI_ISL_3451911, EPI_ISL_3451912, EPI_ISL_3451913, EPI_ISL_3451914, EPI_ISL_3451915, EPI_ISL_3451916, EPI_ISL_3451917, EPI_ISL_3451918, EPI_ISL_3451919, EPI_ISL_3451920, EPI_ISL_3451921, EPI_ISL_3451922, EPI_ISL_3451923, EPI_ISL_3451924, EPI_ISL_3451925, EPI_ISL_3451926, EPI_ISL_3451927, EPI_ISL_3451928, EPI_ISL_3451929, EPI_ISL_3451930, EPI_ISL_3451931, EPI_ISL_3451932, EPI_ISL_3451933, EPI_ISL_3451934, EPI_ISL_3451935, EPI_ISL_3451936, EPI_ISL_3451937, EPI_ISL_3451938, EPI_ISL_3451939, EPI_ISL_3451940, EPI_ISL_3451941, EPI_ISL_3451942, EPI_ISL_3451943, EPI_ISL_3451944, EPI_ISL_3451945, EPI_ISL_3451946, EPI_ISL_3451947, EPI_ISL_3451948, EPI_ISL_3451949, EPI_ISL_3451950, EPI_ISL_3451951, EPI_ISL_3451952, EPI_ISL_3451953, EPI_ISL_3451954, EPI_ISL_3451955, EPI_ISL_3451956, EPI_ISL_3451957, EPI_ISL_3451959, EPI_ISL_3451960, EPI_ISL_3451961, EPI_ISL_3451962, EPI_ISL_3451963, EPI_ISL_3451964, EPI_ISL_3451965, EPI_ISL_3451966, EPI_ISL_3451967, EPI_ISL_3451968, EPI_ISL_3451969, EPI_ISL_3451970, EPI_ISL_3451971, EPI_ISL_3451972, EPI_ISL_3451973, EPI_ISL_3451974, EPI_ISL_3451975, EPI_ISL_3451976, EPI_ISL_3451977, EPI_ISL_3451978, EPI_ISL_3451979, EPI_ISL_3451980, EPI_ISL_3451981, EPI_ISL_3451982, EPI_ISL_3451983, EPI_ISL_3451984, EPI_ISL_3451985, EPI_ISL_3451986, EPI_ISL_3451987, EPI_ISL_3451988, EPI_ISL_3451989, EPI_ISL_3451990, EPI_ISL_3451991, EPI_ISL_3451992, EPI_ISL_3451993, EPI_ISL_3451994, EPI_ISL_3451995, EPI_ISL_3451996, EPI_ISL_3451997, EPI_ISL_3451998, EPI_ISL_3451999, EPI_ISL_3452000, EPI_ISL_3452001, EPI_ISL_3452002, EPI_ISL_3452003, EPI_ISL_3452004, EPI_ISL_3452005, EPI_ISL_3452006, EPI_ISL_3452007, EPI_ISL_3452008, EPI_ISL_3452009, EPI_ISL_3452010, EPI_ISL_3452011, EPI_ISL_3452012, EPI_ISL_3452013, EPI_ISL_3452014, EPI_ISL_3452015, EPI_ISL_3452016, EPI_ISL_3452017, EPI_ISL_3452018, EPI_ISL_3452019, EPI_ISL_3452020, EPI_ISL_3452021, EPI_ISL_3452022, EPI_ISL_3452023, EPI_ISL_3452024, EPI_ISL_3452025, EPI_ISL_3452026, EPI_ISL_3452027, EPI_ISL_3452028, EPI_ISL_3452029, EPI_ISL_3452030, EPI_ISL_3452031, EPI_ISL_3452032, EPI_ISL_3452033, EPI_ISL_3452034, EPI_ISL_3452035, EPI_ISL_3452036, EPI_ISL_3452037, EPI_ISL_3452038, EPI_ISL_3452039, EPI_ISL_3452040, EPI_ISL_3452041, EPI_ISL_3452042, EPI_ISL_3452043, EPI_ISL_3452044, EPI_ISL_3452045, EPI_ISL_3452046, EPI_ISL_3452047, EPI_ISL_3452048, EPI_ISL_3452049, EPI_ISL_3452050, EPI_ISL_3452051, EPI_ISL_3452052, EPI_ISL_3452053, EPI_ISL_3452054, EPI_ISL_3452055, EPI_ISL_3452056, EPI_ISL_3452057, EPI_ISL_3452058, EPI_ISL_3452059, EPI_ISL_3452060, EPI_ISL_3452061, EPI_ISL_3452062, EPI_ISL_3452063, EPI_ISL_3452064, EPI_ISL_3452065, EPI_ISL_3452066, EPI_ISL_3452067, EPI_ISL_3452068, EPI_ISL_3452069, EPI_ISL_3452070, EPI_ISL_3452071, EPI_ISL_3452072, EPI_ISL_3452073, EPI_ISL_3452074, EPI_ISL_3452075, EPI_ISL_3452076, EPI_ISL_3452077, EPI_ISL_3452078, EPI_ISL_3452079, EPI_ISL_3452080, EPI_ISL_3452081, EPI_ISL_3452082, EPI_ISL_3452083, EPI_ISL_3452084, EPI_ISL_3452085, EPI_ISL_3452086, EPI_ISL_3452087, EPI_ISL_3452088, EPI_ISL_3452089, EPI_ISL_3452090, EPI_ISL_3452092, EPI_ISL_3452093, EPI_ISL_3452095, EPI_ISL_3452097, EPI_ISL_3452098, EPI_ISL_3452100, EPI_ISL_3452102, EPI_ISL_3452103, EPI_ISL_3452105, EPI_ISL_3452106, EPI_ISL_3452108, EPI_ISL_3452109, EPI_ISL_3452111, EPI_ISL_3452113, EPI_ISL_3452114, EPI_ISL_3452116, EPI_ISL_3452117, EPI_ISL_3452119, EPI_ISL_3452120, EPI_ISL_3452122, EPI_ISL_3452123, EPI_ISL_3452125, EPI_ISL_3452126, EPI_ISL_3452127, EPI_ISL_3452128, EPI_ISL_3452130, EPI_ISL_3452131, EPI_ISL_3452133, EPI_ISL_3452134, EPI_ISL_3452136, EPI_ISL_3452137, EPI_ISL_3452139, EPI_ISL_3452140, EPI_ISL_3452143, EPI_ISL_3452145, EPI_ISL_3452146, EPI_ISL_3452148, EPI_ISL_3452149, EPI_ISL_3452151, EPI_ISL_3452152, EPI_ISL_3452154, EPI_ISL_3452155, EPI_ISL_3452157, EPI_ISL_3452158, EPI_ISL_3452160, EPI_ISL_3452162, EPI_ISL_3452163, EPI_ISL_3452165, EPI_ISL_3452166, EPI_ISL_3452168, EPI_ISL_3452169, EPI_ISL_3452171, EPI_ISL_3452172, EPI_ISL_3452174, EPI_ISL_3452176, EPI_ISL_3452177, EPI_ISL_3452179, EPI_ISL_3452180, EPI_ISL_3452182, EPI_ISL_3452183, EPI_ISL_3452185, EPI_ISL_3452187, EPI_ISL_3452188, EPI_ISL_3452189, EPI_ISL_3452191, EPI_ISL_3452194, EPI_ISL_3452196, EPI_ISL_3452197, EPI_ISL_3452200, EPI_ISL_3452202, EPI_ISL_3452203, EPI_ISL_3452205, EPI_ISL_3452206, EPI_ISL_3452208, EPI_ISL_3452210, EPI_ISL_3452211, EPI_ISL_3452213, EPI_ISL_3452214, EPI_ISL_3452216, EPI_ISL_3452218, EPI_ISL_3452219, EPI_ISL_3452221, EPI_ISL_3452222, EPI_ISL_3452224, EPI_ISL_3452225, EPI_ISL_3452227, EPI_ISL_3452228, EPI_ISL_3452230, EPI_ISL_3452231, EPI_ISL_3452233, EPI_ISL_3452234, EPI_ISL_3452236, EPI_ISL_3452237, EPI_ISL_3452239, EPI_ISL_3452241, EPI_ISL_3452242, EPI_ISL_3452244, EPI_ISL_3452245, EPI_ISL_3452247, EPI_ISL_3452248, EPI_ISL_3452250, EPI_ISL_3452251, EPI_ISL_3452253, EPI_ISL_3452254, EPI_ISL_3452256, EPI_ISL_3452257, EPI_ISL_3452259, EPI_ISL_3452260, EPI_ISL_3452262, EPI_ISL_3452263, EPI_ISL_3452265, EPI_ISL_3452266, EPI_ISL_3452268, EPI_ISL_3452270, EPI_ISL_3452271, EPI_ISL_3452273, EPI_ISL_3452275, EPI_ISL_3452276, EPI_ISL_3452278, EPI_ISL_3452279, EPI_ISL_3452281, EPI_ISL_3452283, EPI_ISL_3452284, EPI_ISL_3452286, EPI_ISL_3452287, EPI_ISL_3452289, EPI_ISL_3452290, EPI_ISL_3452291, EPI_ISL_3452293, EPI_ISL_3452295, EPI_ISL_3452296, EPI_ISL_3452298, EPI_ISL_3452299, EPI_ISL_3452301, EPI_ISL_3452303, EPI_ISL_3452304, EPI_ISL_3452306, EPI_ISL_3452307, EPI_ISL_3452309, EPI_ISL_3452311, EPI_ISL_3452312, EPI_ISL_3452314, EPI_ISL_3452316, EPI_ISL_3452318, EPI_ISL_3452319, EPI_ISL_3452321, EPI_ISL_3452322, EPI_ISL_3452324, EPI_ISL_3452325, EPI_ISL_3452327, EPI_ISL_3452329, EPI_ISL_3452331, EPI_ISL_3452332, EPI_ISL_3452334, EPI_ISL_3452335, EPI_ISL_3452337, EPI_ISL_3452339, EPI_ISL_3452340, EPI_ISL_3452342, EPI_ISL_3452343, EPI_ISL_3452345, EPI_ISL_3452346, EPI_ISL_3452348, EPI_ISL_3452349, EPI_ISL_3452351, EPI_ISL_3452353, EPI_ISL_3452354, EPI_ISL_3452356, EPI_ISL_3452357, EPI_ISL_3452359, EPI_ISL_3452360, EPI_ISL_3452362, EPI_ISL_3452364, EPI_ISL_3452365, EPI_ISL_3452367, EPI_ISL_3452368, EPI_ISL_3452370, EPI_ISL_3452371, EPI_ISL_3452373, EPI_ISL_3452374, EPI_ISL_3452376, EPI_ISL_3452378, EPI_ISL_3452379, EPI_ISL_3452381, EPI_ISL_3452382, EPI_ISL_3452384, EPI_ISL_3452385, EPI_ISL_3452387, EPI_ISL_3452389, EPI_ISL_3452390, EPI_ISL_3452392, EPI_ISL_3452393, EPI_ISL_3452395, EPI_ISL_3452396, EPI_ISL_3452398, EPI_ISL_3452399, EPI_ISL_3452401, EPI_ISL_3452402, EPI_ISL_3452404, EPI_ISL_3452405, EPI_ISL_3452407, EPI_ISL_3452408, EPI_ISL_3452410, EPI_ISL_3452411, EPI_ISL_3452413, EPI_ISL_3452414, EPI_ISL_3452416, EPI_ISL_3452417, EPI_ISL_3452419, EPI_ISL_3452421, EPI_ISL_3452422, EPI_ISL_3452424, EPI_ISL_3452425, EPI_ISL_3452427, EPI_ISL_3452429, EPI_ISL_3452430, EPI_ISL_3452432, EPI_ISL_3452433, EPI_ISL_3452435, EPI_ISL_3452436, EPI_ISL_3452438, EPI_ISL_3452439, EPI_ISL_3452440, EPI_ISL_3452441, EPI_ISL_3452442, EPI_ISL_3452443, EPI_ISL_3452444, EPI_ISL_3452445, EPI_ISL_3452446, EPI_ISL_3452447, EPI_ISL_3452448, EPI_ISL_3452449, EPI_ISL_3452450, EPI_ISL_3452451, EPI_ISL_3452452, EPI_ISL_3452453, EPI_ISL_3452454, EPI_ISL_3452455, EPI_ISL_3452456, EPI_ISL_3452457, EPI_ISL_3452458, EPI_ISL_3452459, EPI_ISL_3452460, EPI_ISL_3452461, EPI_ISL_3452462, EPI_ISL_3452463, EPI_ISL_3452464, EPI_ISL_3452465, EPI_ISL_3452466, EPI_ISL_3452467, EPI_ISL_3452468, EPI_ISL_3452469, EPI_ISL_3452470, EPI_ISL_3452471, EPI_ISL_3452472, EPI_ISL_3452473, EPI_ISL_3452474, EPI_ISL_3452475, EPI_ISL_3452476, EPI_ISL_3452477, EPI_ISL_3452478, EPI_ISL_3452479, EPI_ISL_3452480, EPI_ISL_3452481, EPI_ISL_3452482, EPI_ISL_3452483, EPI_ISL_3452484, EPI_ISL_3452485, EPI_ISL_3452486, EPI_ISL_3452487, EPI_ISL_3452488, EPI_ISL_3452489, EPI_ISL_3452490, EPI_ISL_3452491, EPI_ISL_3452492, EPI_ISL_3452493, EPI_ISL_3452494, EPI_ISL_3452495, EPI_ISL_3452496, EPI_ISL_3544612, EPI_ISL_3544613, EPI_ISL_3544614, EPI_ISL_3544615, EPI_ISL_3544616, EPI_ISL_3544617, EPI_ISL_3544618, EPI_ISL_3544619, EPI_ISL_3544620, EPI_ISL_3544621, EPI_ISL_3544622, EPI_ISL_3544623, EPI_ISL_3544624, EPI_ISL_3544625, EPI_ISL_3544626, EPI_ISL_3544627, EPI_ISL_3544628, EPI_ISL_3544629, EPI_ISL_3544630, EPI_ISL_3544631, EPI_ISL_3544632, EPI_ISL_3544633, EPI_ISL_3544634, EPI_ISL_3544635, EPI_ISL_3544636, EPI_ISL_3544637, EPI_ISL_3544638, EPI_ISL_3544639, EPI_ISL_3544640, EPI_ISL_3544641, EPI_ISL_3544642, EPI_ISL_3544643, EPI_ISL_3544644, EPI_ISL_3544645, EPI_ISL_3544646, EPI_ISL_3544647, EPI_ISL_3544648, EPI_ISL_3544649, EPI_ISL_3544650, EPI_ISL_3544651, EPI_ISL_3544652, EPI_ISL_3544653, EPI_ISL_3544654, EPI_ISL_3544655, EPI_ISL_3544656, EPI_ISL_3544657, EPI_ISL_3544658, EPI_ISL_3544659, EPI_ISL_3544660, EPI_ISL_3544661, EPI_ISL_3544662, EPI_ISL_3544663, EPI_ISL_3544664, EPI_ISL_3544665, EPI_ISL_3544666, EPI_ISL_3544667, EPI_ISL_3544668, EPI_ISL_3544669, EPI_ISL_3544670, EPI_ISL_3544671, EPI_ISL_3544672, EPI_ISL_3544673, EPI_ISL_3544674, EPI_ISL_3544675, EPI_ISL_3544676, EPI_ISL_3544677, EPI_ISL_3544678, EPI_ISL_3544679, EPI_ISL_3544680, EPI_ISL_3544681, EPI_ISL_3544682, EPI_ISL_3544683, EPI_ISL_3544684, EPI_ISL_3544685, EPI_ISL_3544686, EPI_ISL_3544687, EPI_ISL_3544688, EPI_ISL_3544689, EPI_ISL_3544690, EPI_ISL_3544691, EPI_ISL_3544692, EPI_ISL_3544693, EPI_ISL_3544694, EPI_ISL_3544695, EPI_ISL_3544696, EPI_ISL_3544697, EPI_ISL_3544698, EPI_ISL_3544699, EPI_ISL_3544700, EPI_ISL_3544701, EPI_ISL_3544702, EPI_ISL_3544703, EPI_ISL_3544704, EPI_ISL_3544705, EPI_ISL_3544706, EPI_ISL_3544707, EPI_ISL_3544708, EPI_ISL_3544709, EPI_ISL_3544710, EPI_ISL_3544711, EPI_ISL_3544712, EPI_ISL_3544713, EPI_ISL_3544714, EPI_ISL_3544715, EPI_ISL_3544716, EPI_ISL_3544717, EPI_ISL_3544718, EPI_ISL_3544719, EPI_ISL_3544720, EPI_ISL_3544721, EPI_ISL_3544722, EPI_ISL_3544723, EPI_ISL_3544724, EPI_ISL_3544725, EPI_ISL_3544726, EPI_ISL_3544727, EPI_ISL_3544728, EPI_ISL_3544729, EPI_ISL_3544730, EPI_ISL_3544731, EPI_ISL_3544732, EPI_ISL_3544733, EPI_ISL_3544734, EPI_ISL_3544735, EPI_ISL_3544736, EPI_ISL_3544737, EPI_ISL_3544738, EPI_ISL_3544739, EPI_ISL_3544740, EPI_ISL_3544741, EPI_ISL_3544742, EPI_ISL_3544743, EPI_ISL_3544744, EPI_ISL_3544745, EPI_ISL_3544746, EPI_ISL_3544747, EPI_ISL_3544748, EPI_ISL_3544749, EPI_ISL_3544750, EPI_ISL_3544751, EPI_ISL_3544752, EPI_ISL_3544753, EPI_ISL_3544754, EPI_ISL_3544755, EPI_ISL_3544756, EPI_ISL_3544757, EPI_ISL_3544758, EPI_ISL_3544759, EPI_ISL_3544760, EPI_ISL_3544761, EPI_ISL_3544762, EPI_ISL_3544763, EPI_ISL_3544764, EPI_ISL_3544765, EPI_ISL_3544766, EPI_ISL_3544767, EPI_ISL_3544768, EPI_ISL_3544769, EPI_ISL_3544770, EPI_ISL_3544771, EPI_ISL_3544772, EPI_ISL_3544773, EPI_ISL_3544774, EPI_ISL_3544775, EPI_ISL_3544776, EPI_ISL_3544777, EPI_ISL_3544778, EPI_ISL_3544779, EPI_ISL_3544780, EPI_ISL_3544781, EPI_ISL_3544782, EPI_ISL_3544783, EPI_ISL_3544784, EPI_ISL_3544785, EPI_ISL_3544786, EPI_ISL_3544787, EPI_ISL_3544788, EPI_ISL_3544789, EPI_ISL_3544790, EPI_ISL_3544791, EPI_ISL_3544792, EPI_ISL_3544793, EPI_ISL_3544794, EPI_ISL_3544795, EPI_ISL_3544796, EPI_ISL_3544797, EPI_ISL_3544798, EPI_ISL_3544799, EPI_ISL_3544800, EPI_ISL_3544801, EPI_ISL_3544802, EPI_ISL_3544803, EPI_ISL_3544804, EPI_ISL_3544805, EPI_ISL_3544806, EPI_ISL_3544807, EPI_ISL_3544808, EPI_ISL_3544809, EPI_ISL_3544810, EPI_ISL_3544811, EPI_ISL_3544812, EPI_ISL_3544813, EPI_ISL_3544814, EPI_ISL_3544815, EPI_ISL_3544816, EPI_ISL_3544817, EPI_ISL_3544818, EPI_ISL_3544819, EPI_ISL_3544820, EPI_ISL_3544821, EPI_ISL_3544822, EPI_ISL_3544823, EPI_ISL_3544824, EPI_ISL_3544825, EPI_ISL_3544826, EPI_ISL_3544827, EPI_ISL_3544828, EPI_ISL_3544829, EPI_ISL_3544830, EPI_ISL_3544831, EPI_ISL_3544832, EPI_ISL_3544833, EPI_ISL_3544834, EPI_ISL_3544835, EPI_ISL_3544836, EPI_ISL_3544837, EPI_ISL_3544838, EPI_ISL_3544839, EPI_ISL_3544840, EPI_ISL_3544841, EPI_ISL_3544842, EPI_ISL_3544844, EPI_ISL_3544845, EPI_ISL_3544846, EPI_ISL_3544847, EPI_ISL_3544848, EPI_ISL_3544849, EPI_ISL_3544850, EPI_ISL_3544851, EPI_ISL_3544852, EPI_ISL_3544854, EPI_ISL_3544855, EPI_ISL_3544856, EPI_ISL_3544857, EPI_ISL_3544858, EPI_ISL_3544859, EPI_ISL_3544860, EPI_ISL_3544861, EPI_ISL_3544862, EPI_ISL_3544864, EPI_ISL_3544865, EPI_ISL_3544866, EPI_ISL_3544867, EPI_ISL_3544868, EPI_ISL_3544869, EPI_ISL_3544870, EPI_ISL_3544871, EPI_ISL_3544872, EPI_ISL_3544873, EPI_ISL_3544874, EPI_ISL_3544875, EPI_ISL_3544876, EPI_ISL_3544877, EPI_ISL_3544878, EPI_ISL_3544879, EPI_ISL_3544880, EPI_ISL_3544881, EPI_ISL_3544882, EPI_ISL_3544883, EPI_ISL_3544884, EPI_ISL_3544885, EPI_ISL_3544886, EPI_ISL_3544887, EPI_ISL_3544888, EPI_ISL_3544889, EPI_ISL_3544890, EPI_ISL_3544891, EPI_ISL_3544892, EPI_ISL_3544893, EPI_ISL_3544894, EPI_ISL_3544895, EPI_ISL_3544896, EPI_ISL_3544897, EPI_ISL_3544898, EPI_ISL_3544899, EPI_ISL_3544900, EPI_ISL_3544901, EPI_ISL_3544902, EPI_ISL_3544903, EPI_ISL_3544904, EPI_ISL_3544905, EPI_ISL_3544906, EPI_ISL_3544907, EPI_ISL_3544908, EPI_ISL_3544909, EPI_ISL_3544910, EPI_ISL_3544911, EPI_ISL_3544912, EPI_ISL_3544913, EPI_ISL_3544914, EPI_ISL_3544915, EPI_ISL_3544916, EPI_ISL_3544917, EPI_ISL_3544918, EPI_ISL_3544919, EPI_ISL_3544921, EPI_ISL_3544922, EPI_ISL_3544923, EPI_ISL_3544924, EPI_ISL_3544925, EPI_ISL_3544926, EPI_ISL_3544927, EPI_ISL_3544928, EPI_ISL_3544929, EPI_ISL_3544930, EPI_ISL_3544931, EPI_ISL_3544932, EPI_ISL_3544933, EPI_ISL_3544934, EPI_ISL_3544935, EPI_ISL_3544936, EPI_ISL_3544937, EPI_ISL_3544938, EPI_ISL_3544939, EPI_ISL_3544940, EPI_ISL_3544941, EPI_ISL_3544942, EPI_ISL_3544943, EPI_ISL_3544944, EPI_ISL_3544945, EPI_ISL_3544946, EPI_ISL_3544947, EPI_ISL_3544948, EPI_ISL_3544949, EPI_ISL_3544950, EPI_ISL_3544951, EPI_ISL_3544952, EPI_ISL_3544953, EPI_ISL_3544954, EPI_ISL_3544955, EPI_ISL_3544956, EPI_ISL_3544957, EPI_ISL_3544959, EPI_ISL_3544960, EPI_ISL_3544961, EPI_ISL_3544962, EPI_ISL_3544963, EPI_ISL_3544964, EPI_ISL_3544965, EPI_ISL_3544966, EPI_ISL_3544967, EPI_ISL_3544968, EPI_ISL_3544969, EPI_ISL_3544970, EPI_ISL_3544971, EPI_ISL_3544972, EPI_ISL_3544973, EPI_ISL_3544974, EPI_ISL_3544975, EPI_ISL_3544976, EPI_ISL_3544977, EPI_ISL_3544978, EPI_ISL_3544979, EPI_ISL_3544980, EPI_ISL_3544981, EPI_ISL_3544982, EPI_ISL_3544983, EPI_ISL_3544984, EPI_ISL_3544985, EPI_ISL_3544986, EPI_ISL_3544987, EPI_ISL_3544988, EPI_ISL_3544989, EPI_ISL_3544990, EPI_ISL_3544991, EPI_ISL_3544992, EPI_ISL_3544993, EPI_ISL_3544994, EPI_ISL_3544995, EPI_ISL_3544996, EPI_ISL_3544997, EPI_ISL_3544998, EPI_ISL_3544999, EPI_ISL_3545000, EPI_ISL_3545001, EPI_ISL_3545002, EPI_ISL_3545003, EPI_ISL_3545004, EPI_ISL_3545005, EPI_ISL_3545006, EPI_ISL_3545007, EPI_ISL_3545008, EPI_ISL_3545009, EPI_ISL_3545010, EPI_ISL_3545011, EPI_ISL_3545012, EPI_ISL_3545013, EPI_ISL_3545014, EPI_ISL_3545015, EPI_ISL_3545016, EPI_ISL_3545017, EPI_ISL_3545018, EPI_ISL_3545019, EPI_ISL_3545020, EPI_ISL_3545021, EPI_ISL_3545022, EPI_ISL_3545023, EPI_ISL_3545024, EPI_ISL_3545025, EPI_ISL_3545026, EPI_ISL_3545028, EPI_ISL_3545029, EPI_ISL_3545030, EPI_ISL_3545031, EPI_ISL_3545032, EPI_ISL_3545033, EPI_ISL_3545034, EPI_ISL_3545035, EPI_ISL_3545036, EPI_ISL_3545037, EPI_ISL_3545038, EPI_ISL_3545039, EPI_ISL_3545040, EPI_ISL_3545041, EPI_ISL_3545042, EPI_ISL_3545043, EPI_ISL_3545044, EPI_ISL_3545045, EPI_ISL_3545046, EPI_ISL_3545047, EPI_ISL_3545048, EPI_ISL_3545049, EPI_ISL_3545050, EPI_ISL_3545051, EPI_ISL_3545052, EPI_ISL_3545053, EPI_ISL_3545054, EPI_ISL_3545055, EPI_ISL_3545056, EPI_ISL_3545057, EPI_ISL_3545058, EPI_ISL_3545059, EPI_ISL_3545060, EPI_ISL_3545061, EPI_ISL_3545062, EPI_ISL_3545063, EPI_ISL_3545064, EPI_ISL_3545065, EPI_ISL_3545066, EPI_ISL_3545067, EPI_ISL_3545068, EPI_ISL_3545069, EPI_ISL_3545070, EPI_ISL_3545071, EPI_ISL_3545072, EPI_ISL_3545073, EPI_ISL_3545074, EPI_ISL_3545075, EPI_ISL_3545076, EPI_ISL_3545077, EPI_ISL_3545078, EPI_ISL_3545079, EPI_ISL_3545080, EPI_ISL_3545081, EPI_ISL_3545082, EPI_ISL_3545083, EPI_ISL_3545084, EPI_ISL_3545085, EPI_ISL_3545086, EPI_ISL_3545087, EPI_ISL_3545088, EPI_ISL_3545089, EPI_ISL_3545090, EPI_ISL_3545091, EPI_ISL_3545092, EPI_ISL_3545093, EPI_ISL_3545094, EPI_ISL_3545095, EPI_ISL_3545096, EPI_ISL_3545097, EPI_ISL_3545098, EPI_ISL_3545099, EPI_ISL_3545100, EPI_ISL_3545101, EPI_ISL_3545102, EPI_ISL_3545103, EPI_ISL_3545104, EPI_ISL_3545105, EPI_ISL_3545106, EPI_ISL_3545107, EPI_ISL_3545108, EPI_ISL_3545109, EPI_ISL_3545110, EPI_ISL_3545112, EPI_ISL_3545113, EPI_ISL_3545114, EPI_ISL_3545115, EPI_ISL_3545116, EPI_ISL_3545117, EPI_ISL_3545118, EPI_ISL_3545119, EPI_ISL_3545120, EPI_ISL_3545121, EPI_ISL_3545122, EPI_ISL_3545123, EPI_ISL_3545124, EPI_ISL_3545125, EPI_ISL_3545126, EPI_ISL_3545127, EPI_ISL_3545128, EPI_ISL_3545129, EPI_ISL_3545130, EPI_ISL_3545131, EPI_ISL_3545132, EPI_ISL_3545133, EPI_ISL_3545134, EPI_ISL_3545135, EPI_ISL_3545137, EPI_ISL_3545138, EPI_ISL_3545139, EPI_ISL_3545140, EPI_ISL_3545141, EPI_ISL_3545142, EPI_ISL_3545143, EPI_ISL_3545144, EPI_ISL_3545145, EPI_ISL_3545146, EPI_ISL_3545147, EPI_ISL_3545148, EPI_ISL_3545149, EPI_ISL_3545150, EPI_ISL_3545151, EPI_ISL_3545152, EPI_ISL_3545153, EPI_ISL_3545154, EPI_ISL_3545155, EPI_ISL_3545156, EPI_ISL_3545157, EPI_ISL_3545158, EPI_ISL_3545159, EPI_ISL_3545160, EPI_ISL_3545161, EPI_ISL_3545162, EPI_ISL_3545163, EPI_ISL_3545164, EPI_ISL_3545165, EPI_ISL_3545166, EPI_ISL_3545167, EPI_ISL_3545168, EPI_ISL_3545169, EPI_ISL_3545170, EPI_ISL_3545171, EPI_ISL_3545172, EPI_ISL_3545173, EPI_ISL_3545174, EPI_ISL_3545175, EPI_ISL_3545176, EPI_ISL_3545177, EPI_ISL_3545178, EPI_ISL_3545179, EPI_ISL_3545180, EPI_ISL_3545181, EPI_ISL_3545182, EPI_ISL_3545183, EPI_ISL_3545184, EPI_ISL_3545185, EPI_ISL_3545186, EPI_ISL_3545187, EPI_ISL_3545188, EPI_ISL_3545189, EPI_ISL_3545190, EPI_ISL_3545191, EPI_ISL_3545192, EPI_ISL_3545193, EPI_ISL_3545194, EPI_ISL_3545195, EPI_ISL_3545196, EPI_ISL_3545197, EPI_ISL_3545198, EPI_ISL_3545199, EPI_ISL_3545200, EPI_ISL_3545201, EPI_ISL_3545202, EPI_ISL_3545203, EPI_ISL_3545204, EPI_ISL_3545205, EPI_ISL_3545206, EPI_ISL_3545207, EPI_ISL_3545208, EPI_ISL_3545209, EPI_ISL_3545210, EPI_ISL_3545211, EPI_ISL_3545212, EPI_ISL_3545213, EPI_ISL_3545214, EPI_ISL_3545215, EPI_ISL_3545216, EPI_ISL_3545217, EPI_ISL_3545218, EPI_ISL_3545219, EPI_ISL_3545221, EPI_ISL_3545222, EPI_ISL_3545223, EPI_ISL_3545224, EPI_ISL_3545225, EPI_ISL_3545226, EPI_ISL_3545227, EPI_ISL_3545228, EPI_ISL_3545229, EPI_ISL_3674045, EPI_ISL_3674047, EPI_ISL_3674050, EPI_ISL_3674054, EPI_ISL_3674056, EPI_ISL_3674061, EPI_ISL_3674064, EPI_ISL_3674066, EPI_ISL_3674069, EPI_ISL_3674073, EPI_ISL_3674075, EPI_ISL_3674078, EPI_ISL_3674081, EPI_ISL_3674084, EPI_ISL_3674087, EPI_ISL_3674089, EPI_ISL_3674092, EPI_ISL_3674094, EPI_ISL_3674097, EPI_ISL_3674101, EPI_ISL_3674103, EPI_ISL_3674106, EPI_ISL_3674110, EPI_ISL_3674113, EPI_ISL_3674116, EPI_ISL_3674119, EPI_ISL_3674121, EPI_ISL_3674124, EPI_ISL_3674128, EPI_ISL_3674130, EPI_ISL_3674133, EPI_ISL_3674136, EPI_ISL_3674138, EPI_ISL_3674142, EPI_ISL_3674145, EPI_ISL_3674147, EPI_ISL_3674150, EPI_ISL_3674153, EPI_ISL_3674156, EPI_ISL_3674159, EPI_ISL_3674162, EPI_ISL_3674165, EPI_ISL_3674168, EPI_ISL_3674171, EPI_ISL_3674173, EPI_ISL_3674176, EPI_ISL_3674180, EPI_ISL_3674182, EPI_ISL_3674185, EPI_ISL_3674189, EPI_ISL_3674192, EPI_ISL_3674194, EPI_ISL_3674197, EPI_ISL_3674201, EPI_ISL_3674204, EPI_ISL_3674206, EPI_ISL_3674209, EPI_ISL_3674213, EPI_ISL_3674215, EPI_ISL_3674218, EPI_ISL_3674222, EPI_ISL_3674224, EPI_ISL_3674229, EPI_ISL_3674231, EPI_ISL_3674235, EPI_ISL_3674238, EPI_ISL_3674240, EPI_ISL_3674244, EPI_ISL_3674247, EPI_ISL_3674249, EPI_ISL_3674252, EPI_ISL_3674255, EPI_ISL_3674258, EPI_ISL_3674261, EPI_ISL_3674264, EPI_ISL_3674267, EPI_ISL_3674270, EPI_ISL_3674298, EPI_ISL_3674301, EPI_ISL_3674303, EPI_ISL_3674307, EPI_ISL_3674310, EPI_ISL_3674312, EPI_ISL_3674315, EPI_ISL_3674318, EPI_ISL_3674319, EPI_ISL_3674323, EPI_ISL_3674326, EPI_ISL_3674328, EPI_ISL_3674331, EPI_ISL_3674333, EPI_ISL_3674338, EPI_ISL_3674341, EPI_ISL_3674344, EPI_ISL_3674346, EPI_ISL_3674349, EPI_ISL_3674353, EPI_ISL_3674355, EPI_ISL_3674359, EPI_ISL_3674362, EPI_ISL_3674365, EPI_ISL_3674368, EPI_ISL_3674371, EPI_ISL_3674374, EPI_ISL_3674378, EPI_ISL_3674380, EPI_ISL_3674383, EPI_ISL_3674387, EPI_ISL_3674389, EPI_ISL_3674392, EPI_ISL_3674396, EPI_ISL_3674398, EPI_ISL_3674401, EPI_ISL_3674404, EPI_ISL_3674406, EPI_ISL_3674409, EPI_ISL_3674412, EPI_ISL_3674415, EPI_ISL_3674418, EPI_ISL_3674421, EPI_ISL_3674424, EPI_ISL_3674427, EPI_ISL_3674430, EPI_ISL_3674433, EPI_ISL_3674437, EPI_ISL_3674439, EPI_ISL_3674442, EPI_ISL_3674445, EPI_ISL_3674449, EPI_ISL_3674451, EPI_ISL_3674454, EPI_ISL_3674458, EPI_ISL_3674460, EPI_ISL_3674463, EPI_ISL_3674467, EPI_ISL_3674469, EPI_ISL_3674472, EPI_ISL_3674475, EPI_ISL_3674477, EPI_ISL_3674481, EPI_ISL_3674484, EPI_ISL_3674486, EPI_ISL_3674490, EPI_ISL_3674493, EPI_ISL_3674495, EPI_ISL_3674498, EPI_ISL_3674501, EPI_ISL_3674503, EPI_ISL_3674506, EPI_ISL_3674510, EPI_ISL_3674513, EPI_ISL_3674515, EPI_ISL_3674519, EPI_ISL_3674522, EPI_ISL_3674524, EPI_ISL_3674527, EPI_ISL_3674531, EPI_ISL_3674533, EPI_ISL_3674536, EPI_ISL_3674540, EPI_ISL_3674542, EPI_ISL_3674545, EPI_ISL_3674548, EPI_ISL_3674552, EPI_ISL_3674554, EPI_ISL_3674557, EPI_ISL_3674561, EPI_ISL_3674563, EPI_ISL_3674566, EPI_ISL_3674570, EPI_ISL_3674572, EPI_ISL_3674576, EPI_ISL_3674579, EPI_ISL_3674582, EPI_ISL_3674584, EPI_ISL_3674587, EPI_ISL_3674591, EPI_ISL_3674594, EPI_ISL_3674597, EPI_ISL_3674600, EPI_ISL_3674603, EPI_ISL_3674607, EPI_ISL_3674609, EPI_ISL_3674613, EPI_ISL_3674616, EPI_ISL_3674620, EPI_ISL_3674622, EPI_ISL_3674625, EPI_ISL_3674628, EPI_ISL_3674632, EPI_ISL_3674634, EPI_ISL_3674637, EPI_ISL_3674640, EPI_ISL_3674643, EPI_ISL_3674646, EPI_ISL_3674649, EPI_ISL_3674652, EPI_ISL_3674655, EPI_ISL_3674659, EPI_ISL_3674661, EPI_ISL_3674664, EPI_ISL_3674667, EPI_ISL_3674669, EPI_ISL_3674673, EPI_ISL_3674676, EPI_ISL_3674678, EPI_ISL_3674682, EPI_ISL_3674685, EPI_ISL_3674687, EPI_ISL_3674690, EPI_ISL_3674694, EPI_ISL_3674697, EPI_ISL_3674699, EPI_ISL_3674703, EPI_ISL_3674706, EPI_ISL_3674709, EPI_ISL_3674711, EPI_ISL_3674714, EPI_ISL_3674717, EPI_ISL_3674720, EPI_ISL_3674723, EPI_ISL_3674726, EPI_ISL_3674729, EPI_ISL_3674732, EPI_ISL_3674734, EPI_ISL_3674737, EPI_ISL_3674740, EPI_ISL_3674743, EPI_ISL_3674746, EPI_ISL_3674748, EPI_ISL_3674750, EPI_ISL_3674754, EPI_ISL_3674758, EPI_ISL_3674761, EPI_ISL_3674763, EPI_ISL_3674766, EPI_ISL_3674770, EPI_ISL_3674772, EPI_ISL_3674775, EPI_ISL_3674779, EPI_ISL_3674783, EPI_ISL_3674785, EPI_ISL_3674788, EPI_ISL_3772616, EPI_ISL_3772619, EPI_ISL_3772621, EPI_ISL_3772623, EPI_ISL_3772625, EPI_ISL_3772627, EPI_ISL_3772629, EPI_ISL_3772631, EPI_ISL_3772633, EPI_ISL_3772635, EPI_ISL_3772637, EPI_ISL_3772639, EPI_ISL_3772641, EPI_ISL_3772644, EPI_ISL_3772646, EPI_ISL_3772648, EPI_ISL_3772650, EPI_ISL_3772652, EPI_ISL_3772653, EPI_ISL_3772655, EPI_ISL_3772657, EPI_ISL_3772659, EPI_ISL_3772661, EPI_ISL_3772664, EPI_ISL_3772666, EPI_ISL_3772668, EPI_ISL_3772670, EPI_ISL_3772672, EPI_ISL_3772674, EPI_ISL_3772676, EPI_ISL_3772678, EPI_ISL_3772680, EPI_ISL_3772682, EPI_ISL_3772684, EPI_ISL_3772686, EPI_ISL_3772689, EPI_ISL_3772691, EPI_ISL_3772693, EPI_ISL_3772695, EPI_ISL_3772697, EPI_ISL_3772699, EPI_ISL_3772701, EPI_ISL_3772703, EPI_ISL_3772705, EPI_ISL_3772707, EPI_ISL_3772709, EPI_ISL_3772712, EPI_ISL_3772714, EPI_ISL_3772716, EPI_ISL_3772718, EPI_ISL_3772720, EPI_ISL_3772722, EPI_ISL_3772724, EPI_ISL_3772726, EPI_ISL_3772728, EPI_ISL_3772730, EPI_ISL_3772732, EPI_ISL_3772734, EPI_ISL_3772736, EPI_ISL_3772738, EPI_ISL_3772740, EPI_ISL_3772742, EPI_ISL_3772744, EPI_ISL_3772746, EPI_ISL_3772748, EPI_ISL_3772750, EPI_ISL_3772752, EPI_ISL_3772754, EPI_ISL_3772756, EPI_ISL_3772758, EPI_ISL_3772760, EPI_ISL_3772762, EPI_ISL_3772764, EPI_ISL_3772766, EPI_ISL_3772768, EPI_ISL_3772770, EPI_ISL_3772772, EPI_ISL_3772776, EPI_ISL_3772778, EPI_ISL_3772780, EPI_ISL_3772782, EPI_ISL_3772784, EPI_ISL_3772786, EPI_ISL_3772788, EPI_ISL_3772790, EPI_ISL_3772792, EPI_ISL_3772794, EPI_ISL_3772796, EPI_ISL_3772798, EPI_ISL_3772800, EPI_ISL_3772802, EPI_ISL_3772804, EPI_ISL_3772806, EPI_ISL_3772808, EPI_ISL_3772810, EPI_ISL_3772812, EPI_ISL_3772815, EPI_ISL_3772817, EPI_ISL_3772819, EPI_ISL_3772821, EPI_ISL_3772823, EPI_ISL_3772826, EPI_ISL_3772828, EPI_ISL_3772830, EPI_ISL_3772832, EPI_ISL_3772834, EPI_ISL_3772836, EPI_ISL_3772838, EPI_ISL_3772840, EPI_ISL_3772842, EPI_ISL_3772844, EPI_ISL_3772847, EPI_ISL_3772849, EPI_ISL_3772851, EPI_ISL_3772853, EPI_ISL_3772855, EPI_ISL_3772857, EPI_ISL_3772859, EPI_ISL_3772861, EPI_ISL_3772863, EPI_ISL_3772865, EPI_ISL_3772867, EPI_ISL_3772869, EPI_ISL_3772871, EPI_ISL_3772873, EPI_ISL_3772875, EPI_ISL_3772877, EPI_ISL_3772879, EPI_ISL_3772881, EPI_ISL_3772883, EPI_ISL_3772885, EPI_ISL_3772887, EPI_ISL_3772889, EPI_ISL_3772891, EPI_ISL_3772893, EPI_ISL_3772895, EPI_ISL_3772897, EPI_ISL_3772899, EPI_ISL_3772902, EPI_ISL_3772907, EPI_ISL_3772909, EPI_ISL_3772911, EPI_ISL_3772913, EPI_ISL_3772915, EPI_ISL_3772917, EPI_ISL_3772919, EPI_ISL_3772921, EPI_ISL_3772923, EPI_ISL_3772925, EPI_ISL_3772927, EPI_ISL_3772929, EPI_ISL_3772931, EPI_ISL_3772933, EPI_ISL_3772935, EPI_ISL_3772937, EPI_ISL_3772939, EPI_ISL_3772941, EPI_ISL_3772943, EPI_ISL_3772945, EPI_ISL_3772948, EPI_ISL_3772950, EPI_ISL_3772952, EPI_ISL_3772954, EPI_ISL_3772956, EPI_ISL_3772958, EPI_ISL_3772960, EPI_ISL_3772962, EPI_ISL_3772964, EPI_ISL_3772966, EPI_ISL_3772968, EPI_ISL_3772970, EPI_ISL_3772973, EPI_ISL_3772975, EPI_ISL_3772977, EPI_ISL_3772978, EPI_ISL_3772980, EPI_ISL_3772983, EPI_ISL_3772985, EPI_ISL_3772987, EPI_ISL_3772989, EPI_ISL_3772991, EPI_ISL_3772993, EPI_ISL_3772995, EPI_ISL_3772997, EPI_ISL_3772999, EPI_ISL_3773001, EPI_ISL_3773004, EPI_ISL_3773006, EPI_ISL_3773008, EPI_ISL_3773009, EPI_ISL_3773012, EPI_ISL_3773014, EPI_ISL_3773016, EPI_ISL_3773018, EPI_ISL_3773020, EPI_ISL_3773023, EPI_ISL_3773025, EPI_ISL_3773027, EPI_ISL_3773029, EPI_ISL_3773032, EPI_ISL_3773034, EPI_ISL_3773036, EPI_ISL_3773037, EPI_ISL_3773039, EPI_ISL_3773041, EPI_ISL_3773044, EPI_ISL_3773046, EPI_ISL_3773048, EPI_ISL_3773050, EPI_ISL_3869567, EPI_ISL_3869568, EPI_ISL_3869569, EPI_ISL_3869570, EPI_ISL_3869571, EPI_ISL_3869572, EPI_ISL_3869573, EPI_ISL_3869574, EPI_ISL_3869575, EPI_ISL_3869576, EPI_ISL_3869577, EPI_ISL_3869578, EPI_ISL_3869579, EPI_ISL_3869580, EPI_ISL_3869581, EPI_ISL_3869582, EPI_ISL_3869583, EPI_ISL_3869584, EPI_ISL_3869585, EPI_ISL_3869586, EPI_ISL_3869587, EPI_ISL_3869588, EPI_ISL_3869589, EPI_ISL_3869590, EPI_ISL_3869591, EPI_ISL_3869592, EPI_ISL_3869593, EPI_ISL_3869594, EPI_ISL_3869595, EPI_ISL_3869596, EPI_ISL_3869597, EPI_ISL_3869598, EPI_ISL_3869599, EPI_ISL_3869600, EPI_ISL_3869601, EPI_ISL_3869602, EPI_ISL_3869603, EPI_ISL_3869604, EPI_ISL_3869605, EPI_ISL_3869606, EPI_ISL_3869607, EPI_ISL_3869608, EPI_ISL_3869609, EPI_ISL_3869610, EPI_ISL_3869611, EPI_ISL_3869612, EPI_ISL_3869613, EPI_ISL_3869614, EPI_ISL_3869615, EPI_ISL_3869616, EPI_ISL_3869617, EPI_ISL_3869618, EPI_ISL_3869619, EPI_ISL_3869620, EPI_ISL_3869621, EPI_ISL_3869622, EPI_ISL_3869623, EPI_ISL_3869624, EPI_ISL_3869625, EPI_ISL_3869626, EPI_ISL_3869627, EPI_ISL_3869628, EPI_ISL_3869629, EPI_ISL_3869630, EPI_ISL_3869631, EPI_ISL_3869632, EPI_ISL_3869633, EPI_ISL_3869634, EPI_ISL_3869635, EPI_ISL_3869636, EPI_ISL_3869637, EPI_ISL_3869638, EPI_ISL_3869639, EPI_ISL_3869640, EPI_ISL_3869641, EPI_ISL_3869642, EPI_ISL_3869643, EPI_ISL_3869644, EPI_ISL_3869645, EPI_ISL_3869646, EPI_ISL_3869647, EPI_ISL_3869648, EPI_ISL_3869649, EPI_ISL_3869650, EPI_ISL_3869651, EPI_ISL_3869652, EPI_ISL_3869653, EPI_ISL_3869654, EPI_ISL_3869655, EPI_ISL_3869656, EPI_ISL_3869657, EPI_ISL_3869658, EPI_ISL_3869659, EPI_ISL_3869660, EPI_ISL_3869661, EPI_ISL_3869662, EPI_ISL_3869663, EPI_ISL_3869664, EPI_ISL_3869665, EPI_ISL_3869666, EPI_ISL_3869667, EPI_ISL_3869668, EPI_ISL_3869669, EPI_ISL_3869670, EPI_ISL_3869671, EPI_ISL_3869672, EPI_ISL_3869673, EPI_ISL_3869674, EPI_ISL_3869675, EPI_ISL_3869676, EPI_ISL_3869677, EPI_ISL_3869678, EPI_ISL_3869680, EPI_ISL_3869681, EPI_ISL_3869682, EPI_ISL_3869683, EPI_ISL_3869684, EPI_ISL_3869685, EPI_ISL_3869686, EPI_ISL_3869687, EPI_ISL_3869688, EPI_ISL_3869689, EPI_ISL_3869690, EPI_ISL_3869691, EPI_ISL_3869692, EPI_ISL_3869693, EPI_ISL_3869694, EPI_ISL_3869695, EPI_ISL_3869696, EPI_ISL_3869697, EPI_ISL_3869698, EPI_ISL_3869699, EPI_ISL_3869700, EPI_ISL_3869701, EPI_ISL_3869702, EPI_ISL_3869703, EPI_ISL_3869704, EPI_ISL_3869705, EPI_ISL_3869706, EPI_ISL_3869707, EPI_ISL_3869708, EPI_ISL_3869709, EPI_ISL_3869710, EPI_ISL_3869711, EPI_ISL_3869712, EPI_ISL_3869713, EPI_ISL_3869714, EPI_ISL_3869715, EPI_ISL_3869716, EPI_ISL_3869717, EPI_ISL_3869718, EPI_ISL_3869719, EPI_ISL_3869720, EPI_ISL_3869721, EPI_ISL_3869722, EPI_ISL_3869723, EPI_ISL_3869724, EPI_ISL_3869725, EPI_ISL_3869726, EPI_ISL_3869727, EPI_ISL_3869728, EPI_ISL_3869729, EPI_ISL_3869730, EPI_ISL_3869731, EPI_ISL_3869732, EPI_ISL_3869733, EPI_ISL_3869734, EPI_ISL_3869735, EPI_ISL_3869736, EPI_ISL_3869737, EPI_ISL_3869738, EPI_ISL_3869739, EPI_ISL_3869740, EPI_ISL_3869741, EPI_ISL_3869742, EPI_ISL_3869743, EPI_ISL_3869744, EPI_ISL_3869745, EPI_ISL_3869746, EPI_ISL_3869747, EPI_ISL_3869748, EPI_ISL_3869749, EPI_ISL_3869750, EPI_ISL_3869751, EPI_ISL_3869752, EPI_ISL_3869753, EPI_ISL_3869754, EPI_ISL_3869755, EPI_ISL_3869756, EPI_ISL_3869757, EPI_ISL_3869758, EPI_ISL_3869759, EPI_ISL_3869760, EPI_ISL_3869761, EPI_ISL_3869762, EPI_ISL_3869763, EPI_ISL_3869764, EPI_ISL_3869765, EPI_ISL_3869766, EPI_ISL_3869767, EPI_ISL_3869768, EPI_ISL_3869769, EPI_ISL_3869770, EPI_ISL_3869771, EPI_ISL_3869772, EPI_ISL_3869773, EPI_ISL_3869774, EPI_ISL_3869775, EPI_ISL_3869776, EPI_ISL_3869777, EPI_ISL_3869778, EPI_ISL_3869779, EPI_ISL_3869780, EPI_ISL_3869781, EPI_ISL_3869782, EPI_ISL_3869783, EPI_ISL_3869784, EPI_ISL_3869785, EPI_ISL_3869786, EPI_ISL_3869787, EPI_ISL_3869788, EPI_ISL_3869789, EPI_ISL_3869790, EPI_ISL_3869791, EPI_ISL_3869792, EPI_ISL_3869793, EPI_ISL_3869794, EPI_ISL_3869795, EPI_ISL_3869796, EPI_ISL_3869797, EPI_ISL_3869798, EPI_ISL_3869799, EPI_ISL_3869800, EPI_ISL_3869801, EPI_ISL_3869802, EPI_ISL_3869803, EPI_ISL_3869804, EPI_ISL_3869805, EPI_ISL_3869806, EPI_ISL_3869807, EPI_ISL_3869808, EPI_ISL_3869809, EPI_ISL_3869810, EPI_ISL_3869811, EPI_ISL_3869812, EPI_ISL_3869813, EPI_ISL_3869814, EPI_ISL_3869815, EPI_ISL_3869816, EPI_ISL_3869817, EPI_ISL_3869818, EPI_ISL_3869819, EPI_ISL_3869820, EPI_ISL_3869821, EPI_ISL_3869822, EPI_ISL_3869823, EPI_ISL_3869824, EPI_ISL_3869825, EPI_ISL_3869826, EPI_ISL_3869827, EPI_ISL_3869828, EPI_ISL_3869829, EPI_ISL_3869830, EPI_ISL_3869831, EPI_ISL_3869832, EPI_ISL_3869833, EPI_ISL_3869834, EPI_ISL_3869835, EPI_ISL_3869836, EPI_ISL_3869837, EPI_ISL_3869838, EPI_ISL_3869839, EPI_ISL_3869840, EPI_ISL_3869841, EPI_ISL_3869842, EPI_ISL_3869843, EPI_ISL_3869844, EPI_ISL_3869845, EPI_ISL_3869846, EPI_ISL_3869847, EPI_ISL_3869848, EPI_ISL_3869849, EPI_ISL_3869850, EPI_ISL_3869851, EPI_ISL_3869852, EPI_ISL_3869853, EPI_ISL_3869854, EPI_ISL_3869855, EPI_ISL_3869856, EPI_ISL_3869857, EPI_ISL_3869858, EPI_ISL_3869859, EPI_ISL_3869860, EPI_ISL_3869861, EPI_ISL_3869862, EPI_ISL_3869863, EPI_ISL_3869864, EPI_ISL_3869865, EPI_ISL_3869866, EPI_ISL_3869867, EPI_ISL_3869868, EPI_ISL_3869869, EPI_ISL_3869870, EPI_ISL_3869871, EPI_ISL_3869872, EPI_ISL_3869873, EPI_ISL_3869874, EPI_ISL_3869875, EPI_ISL_3869876, EPI_ISL_3869877, EPI_ISL_3869878, EPI_ISL_3869879, EPI_ISL_3869880, EPI_ISL_3869881, EPI_ISL_3869882, EPI_ISL_3869883, EPI_ISL_3869884, EPI_ISL_3869885, EPI_ISL_3869886, EPI_ISL_3869887, EPI_ISL_3869888, EPI_ISL_3869889, EPI_ISL_3869890, EPI_ISL_3869891, EPI_ISL_3869892, EPI_ISL_3869893, EPI_ISL_3869894, EPI_ISL_3869895, EPI_ISL_3869896, EPI_ISL_3869897, EPI_ISL_3869898, EPI_ISL_3869899, EPI_ISL_3869900, EPI_ISL_3869901, EPI_ISL_3869902, EPI_ISL_3869903, EPI_ISL_3869904, EPI_ISL_3869905, EPI_ISL_3869906, EPI_ISL_3869907, EPI_ISL_3869908, EPI_ISL_3869909, EPI_ISL_3869910, EPI_ISL_3869911, EPI_ISL_3869912, EPI_ISL_3869913, EPI_ISL_3869914, EPI_ISL_3869915, EPI_ISL_3869916, EPI_ISL_3869917, EPI_ISL_3869918, EPI_ISL_3869919, EPI_ISL_3869920, EPI_ISL_3869921, EPI_ISL_3869922, EPI_ISL_3869923, EPI_ISL_3869924, EPI_ISL_3869925, EPI_ISL_3869926, EPI_ISL_3869927, EPI_ISL_3869928, EPI_ISL_3869929, EPI_ISL_3869930, EPI_ISL_3869932, EPI_ISL_3869933, EPI_ISL_3869934, EPI_ISL_3869935, EPI_ISL_3869936, EPI_ISL_3869937, EPI_ISL_3869938, EPI_ISL_3869939, EPI_ISL_3869940, EPI_ISL_3869941, EPI_ISL_3869942, EPI_ISL_3869943, EPI_ISL_3869944, EPI_ISL_3869945, EPI_ISL_3869946, EPI_ISL_3869947, EPI_ISL_3869948, EPI_ISL_3869949, EPI_ISL_3869950, EPI_ISL_3869951, EPI_ISL_3869952, EPI_ISL_3869953, EPI_ISL_3869954, EPI_ISL_3869955, EPI_ISL_3869956, EPI_ISL_3869957, EPI_ISL_3869958, EPI_ISL_3869959, EPI_ISL_3869960, EPI_ISL_3869961, EPI_ISL_3869962, EPI_ISL_3869963, EPI_ISL_3869964, EPI_ISL_3869965, EPI_ISL_3869966, EPI_ISL_3869967, EPI_ISL_3869968, EPI_ISL_3869969, EPI_ISL_3869970, EPI_ISL_3869971, EPI_ISL_3869972, EPI_ISL_3869973, EPI_ISL_3869974, EPI_ISL_3869975, EPI_ISL_3869976, EPI_ISL_3869977, EPI_ISL_3869978, EPI_ISL_3869979, EPI_ISL_3869980, EPI_ISL_3869981, EPI_ISL_3869982, EPI_ISL_3869983, EPI_ISL_3869984, EPI_ISL_3869985, EPI_ISL_3869986, EPI_ISL_3869987, EPI_ISL_3869988, EPI_ISL_3869989, EPI_ISL_3869990, EPI_ISL_3869991, EPI_ISL_3869992, EPI_ISL_3869993, EPI_ISL_3869994, EPI_ISL_3869995, EPI_ISL_3869996, EPI_ISL_3869997, EPI_ISL_3869998, EPI_ISL_3869999, EPI_ISL_3870000, EPI_ISL_3870001, EPI_ISL_3870002, EPI_ISL_3870003, EPI_ISL_3870004, EPI_ISL_3870005, EPI_ISL_3870006, EPI_ISL_3870007, EPI_ISL_3870008, EPI_ISL_3870009, EPI_ISL_3870010, EPI_ISL_3870011, EPI_ISL_3870012, EPI_ISL_3870013, EPI_ISL_3870014, EPI_ISL_3870015, EPI_ISL_3870016, EPI_ISL_3870017, EPI_ISL_3870018, EPI_ISL_3870019, EPI_ISL_3870020, EPI_ISL_3870021, EPI_ISL_3870022, EPI_ISL_3870023, EPI_ISL_3870024, EPI_ISL_3870025, EPI_ISL_3870026, EPI_ISL_3870027, EPI_ISL_3870028, EPI_ISL_3870029, EPI_ISL_3870030, EPI_ISL_3870031, EPI_ISL_3870032, EPI_ISL_3870033, EPI_ISL_3870034, EPI_ISL_3870035, EPI_ISL_3870036, EPI_ISL_3870037, EPI_ISL_3870038, EPI_ISL_3870039, EPI_ISL_3870040, EPI_ISL_3870041, EPI_ISL_3870042, EPI_ISL_3870043, EPI_ISL_3870044, EPI_ISL_3870045, EPI_ISL_3870046, EPI_ISL_3870047, EPI_ISL_3870048, EPI_ISL_3870049, EPI_ISL_3870050, EPI_ISL_3870051, EPI_ISL_3870052, EPI_ISL_3870053, EPI_ISL_3870054, EPI_ISL_3870055, EPI_ISL_3870056, EPI_ISL_3870057, EPI_ISL_3870058, EPI_ISL_3870059, EPI_ISL_3870060, EPI_ISL_3870061, EPI_ISL_3870062, EPI_ISL_3870063, EPI_ISL_3870064, EPI_ISL_3870065, EPI_ISL_3870066, EPI_ISL_3870067, EPI_ISL_3870068, EPI_ISL_3870069, EPI_ISL_3933495, EPI_ISL_3933496, EPI_ISL_3933497, EPI_ISL_3933498, EPI_ISL_3933499, EPI_ISL_3933500, EPI_ISL_3933501, EPI_ISL_3933502, EPI_ISL_3933503, EPI_ISL_3933504, EPI_ISL_3933505, EPI_ISL_3933506, EPI_ISL_3933507, EPI_ISL_3933508, EPI_ISL_3933509, EPI_ISL_3933510, EPI_ISL_3933511, EPI_ISL_3933512, EPI_ISL_3933513, EPI_ISL_3933514, EPI_ISL_3933515, EPI_ISL_3933516, EPI_ISL_3933517, EPI_ISL_3933518, EPI_ISL_3933519, EPI_ISL_3933520, EPI_ISL_3933521, EPI_ISL_3933522, EPI_ISL_3933523, EPI_ISL_3933524, EPI_ISL_3933526, EPI_ISL_3933528, EPI_ISL_3933529, EPI_ISL_3933530, EPI_ISL_3933531, EPI_ISL_3933532, EPI_ISL_3933533, EPI_ISL_3933534, EPI_ISL_3933535, EPI_ISL_3933536, EPI_ISL_3933537, EPI_ISL_3933538, EPI_ISL_3933539, EPI_ISL_3933540, EPI_ISL_3933541, EPI_ISL_3933543, EPI_ISL_3933544, EPI_ISL_3933545, EPI_ISL_3933546, EPI_ISL_3933547, EPI_ISL_3933548, EPI_ISL_3933549, EPI_ISL_4203818, EPI_ISL_4203820, EPI_ISL_4203822, EPI_ISL_4203824, EPI_ISL_4203825, EPI_ISL_4203827, EPI_ISL_4203829, EPI_ISL_4203831, EPI_ISL_4203832, EPI_ISL_4203834, EPI_ISL_4203836, EPI_ISL_4203838, EPI_ISL_4203839, EPI_ISL_4203841, EPI_ISL_4203843, EPI_ISL_4203844, EPI_ISL_4203847, EPI_ISL_4203849, EPI_ISL_4203851, EPI_ISL_4203853, EPI_ISL_4203854, EPI_ISL_4203856, EPI_ISL_4203858, EPI_ISL_4203859, EPI_ISL_4203861, EPI_ISL_4203863, EPI_ISL_4203864, EPI_ISL_4203866, EPI_ISL_4203868, EPI_ISL_4203869, EPI_ISL_4203871, EPI_ISL_4203873, EPI_ISL_4203874, EPI_ISL_4203876, EPI_ISL_4203878, EPI_ISL_4203880, EPI_ISL_4203882, EPI_ISL_4203885, EPI_ISL_4203887, EPI_ISL_4203890, EPI_ISL_4203892, EPI_ISL_4203894, EPI_ISL_4203896, EPI_ISL_4203897, EPI_ISL_4203899, EPI_ISL_4203901, EPI_ISL_4203903, EPI_ISL_4203904, EPI_ISL_4203906, EPI_ISL_4203908, EPI_ISL_4203910, EPI_ISL_4203911, EPI_ISL_4203913, EPI_ISL_4203915, EPI_ISL_4203917, EPI_ISL_4203918, EPI_ISL_4203920, EPI_ISL_4203922, EPI_ISL_4203924, EPI_ISL_4203925, EPI_ISL_4203927, EPI_ISL_4203929, EPI_ISL_4203930, EPI_ISL_4203932, EPI_ISL_4203934, EPI_ISL_4203936, EPI_ISL_4203937, EPI_ISL_4203939, EPI_ISL_4203941, EPI_ISL_4203943, EPI_ISL_4203944, EPI_ISL_4203946, EPI_ISL_4203948, EPI_ISL_4203950, EPI_ISL_4203951, EPI_ISL_4203953, EPI_ISL_4203955, EPI_ISL_4203957, EPI_ISL_4203958, EPI_ISL_4203960, EPI_ISL_4203961, EPI_ISL_4203963, EPI_ISL_4203965, EPI_ISL_4203966, EPI_ISL_4203968, EPI_ISL_4203970, EPI_ISL_4203972, EPI_ISL_4203974, EPI_ISL_4203976, EPI_ISL_4203978, EPI_ISL_4203980, EPI_ISL_4203982, EPI_ISL_4203983, EPI_ISL_4203985, EPI_ISL_4203987, EPI_ISL_4203989, EPI_ISL_4203990, EPI_ISL_4203992, EPI_ISL_4203994, EPI_ISL_4203996, EPI_ISL_4203997, EPI_ISL_4203999, EPI_ISL_4204001, EPI_ISL_4204003, EPI_ISL_4204004, EPI_ISL_4204006, EPI_ISL_4204008, EPI_ISL_4204009, EPI_ISL_4204011, EPI_ISL_4204013, EPI_ISL_4204015, EPI_ISL_4204016, EPI_ISL_4204018, EPI_ISL_4204020, EPI_ISL_4204022, EPI_ISL_4204023, EPI_ISL_4204025, EPI_ISL_4204027, EPI_ISL_4204028, EPI_ISL_4204030, EPI_ISL_4204032, EPI_ISL_4204034, EPI_ISL_4204035, EPI_ISL_4204037, EPI_ISL_4204039, EPI_ISL_4204041, EPI_ISL_4204042, EPI_ISL_4204044, EPI_ISL_4204046, EPI_ISL_4204047, EPI_ISL_4204049, EPI_ISL_4204051, EPI_ISL_4204052, EPI_ISL_4204054, EPI_ISL_4204056, EPI_ISL_4204058, EPI_ISL_4204059, EPI_ISL_4204061, EPI_ISL_4204063, EPI_ISL_4204065, EPI_ISL_4204067, EPI_ISL_4204068, EPI_ISL_4204070, EPI_ISL_4204072, EPI_ISL_4204073, EPI_ISL_4204075, EPI_ISL_4204077, EPI_ISL_4204078, EPI_ISL_4204079, EPI_ISL_4204080, EPI_ISL_4204081, EPI_ISL_4204082, EPI_ISL_4204083, EPI_ISL_4204084, EPI_ISL_4204085, EPI_ISL_4204086, EPI_ISL_4204087, EPI_ISL_4204088, EPI_ISL_4204089, EPI_ISL_4204090, EPI_ISL_4204091, EPI_ISL_4204092, EPI_ISL_4204093, EPI_ISL_4204094, EPI_ISL_4204095, EPI_ISL_4204096, EPI_ISL_4204097, EPI_ISL_4204098, EPI_ISL_4204099, EPI_ISL_4204100, EPI_ISL_4204101, EPI_ISL_4204102, EPI_ISL_4204103, EPI_ISL_4204105, EPI_ISL_4204106, EPI_ISL_4204107, EPI_ISL_4204108, EPI_ISL_4204109, EPI_ISL_4204110, EPI_ISL_4204111, EPI_ISL_4204112, EPI_ISL_4204113, EPI_ISL_4204114, EPI_ISL_4204115, EPI_ISL_4204116, EPI_ISL_4204117, EPI_ISL_4204118, EPI_ISL_4204119, EPI_ISL_4204120, EPI_ISL_4204121, EPI_ISL_4204122, EPI_ISL_4204123, EPI_ISL_4204124, EPI_ISL_4204125, EPI_ISL_4204126, EPI_ISL_4204127, EPI_ISL_4204128, EPI_ISL_4204129, EPI_ISL_4204130, EPI_ISL_4204131, EPI_ISL_4204132, EPI_ISL_4204133, EPI_ISL_4204134, EPI_ISL_4204135, EPI_ISL_4204136, EPI_ISL_4204137, EPI_ISL_4204138, EPI_ISL_4204139, EPI_ISL_4204140, EPI_ISL_4204141, EPI_ISL_4204142, EPI_ISL_4204143, EPI_ISL_4204144, EPI_ISL_4204145, EPI_ISL_4204146, EPI_ISL_4204147, EPI_ISL_4204148, EPI_ISL_4204150, EPI_ISL_4204151, EPI_ISL_4204152, EPI_ISL_4204153, EPI_ISL_4204154, EPI_ISL_4204155, EPI_ISL_4204156, EPI_ISL_4204157, EPI_ISL_4204158, EPI_ISL_4204159, EPI_ISL_4204160, EPI_ISL_4204161, EPI_ISL_4204162, EPI_ISL_4204163, EPI_ISL_4204164, EPI_ISL_4204165, EPI_ISL_4204166, EPI_ISL_4204167, EPI_ISL_4204168, EPI_ISL_4204169, EPI_ISL_4204170, EPI_ISL_4204171, EPI_ISL_4204172, EPI_ISL_4204173, EPI_ISL_4204174, EPI_ISL_4204175, EPI_ISL_4204176, EPI_ISL_4204177, EPI_ISL_4204178, EPI_ISL_4204179, EPI_ISL_4204180, EPI_ISL_4204181, EPI_ISL_4204182, EPI_ISL_4204183, EPI_ISL_4204184, EPI_ISL_4204185, EPI_ISL_4204186, EPI_ISL_4204187, EPI_ISL_4204188, EPI_ISL_4204189, EPI_ISL_4204190, EPI_ISL_4204191, EPI_ISL_4204192, EPI_ISL_4204193, EPI_ISL_4204194, EPI_ISL_4204195, EPI_ISL_4204196, EPI_ISL_4204197, EPI_ISL_4204198, EPI_ISL_4204199, EPI_ISL_4204200, EPI_ISL_4204201, EPI_ISL_4204202, EPI_ISL_4204203, EPI_ISL_4204204, EPI_ISL_4204205, EPI_ISL_4204206, EPI_ISL_4204207, EPI_ISL_4204208, EPI_ISL_4204209, EPI_ISL_4204210, EPI_ISL_4204211, EPI_ISL_4204212, EPI_ISL_4204213, EPI_ISL_4204214, EPI_ISL_4204215, EPI_ISL_4204216, EPI_ISL_4204217, EPI_ISL_4204218, EPI_ISL_4204219, EPI_ISL_4204220, EPI_ISL_4204221, EPI_ISL_4204222, EPI_ISL_4204223, EPI_ISL_4204224, EPI_ISL_4204225, EPI_ISL_4204226, EPI_ISL_4204227, EPI_ISL_4204228, EPI_ISL_4204229, EPI_ISL_4204230, EPI_ISL_4204231, EPI_ISL_4204232, EPI_ISL_4204233, EPI_ISL_4204234, EPI_ISL_4204235, EPI_ISL_4204236, EPI_ISL_4204237, EPI_ISL_4204238, EPI_ISL_4204239, EPI_ISL_4204240, EPI_ISL_4204241, EPI_ISL_4204242, EPI_ISL_4204243, EPI_ISL_4204244, EPI_ISL_4204245, EPI_ISL_4204246, EPI_ISL_4204247, EPI_ISL_4204248, EPI_ISL_4204249, EPI_ISL_4204250, EPI_ISL_4204251, EPI_ISL_4204252, EPI_ISL_4204253, EPI_ISL_4204254, EPI_ISL_4204255, EPI_ISL_4204256, EPI_ISL_4204257, EPI_ISL_4204258, EPI_ISL_4204259, EPI_ISL_4204260, EPI_ISL_4204261, EPI_ISL_4204262, EPI_ISL_4204263, EPI_ISL_4204264, EPI_ISL_4204265, EPI_ISL_4204266, EPI_ISL_4204267, EPI_ISL_4204268, EPI_ISL_4204269, EPI_ISL_4204270, EPI_ISL_4204271, EPI_ISL_4204272, EPI_ISL_4204273, EPI_ISL_4204274, EPI_ISL_4204275, EPI_ISL_4204276, EPI_ISL_4204277, EPI_ISL_4204278, EPI_ISL_4204279, EPI_ISL_4204280, EPI_ISL_4204281, EPI_ISL_4204282, EPI_ISL_4204283, EPI_ISL_4204284, EPI_ISL_4204285, EPI_ISL_4204286, EPI_ISL_4204287, EPI_ISL_4204288, EPI_ISL_4204289, EPI_ISL_4204290, EPI_ISL_4204291, EPI_ISL_4204292, EPI_ISL_4204293, EPI_ISL_4204294, EPI_ISL_4204295, EPI_ISL_4204296, EPI_ISL_4204297, EPI_ISL_4204298, EPI_ISL_4204299, EPI_ISL_4204300, EPI_ISL_4204301, EPI_ISL_4204302, EPI_ISL_4204303, EPI_ISL_4204304, EPI_ISL_4204305, EPI_ISL_4204306, EPI_ISL_4204307, EPI_ISL_4204308, EPI_ISL_4204309, EPI_ISL_4204310, EPI_ISL_4204311, EPI_ISL_4204312, EPI_ISL_4204313, EPI_ISL_4204314, EPI_ISL_4204315, EPI_ISL_4204316, EPI_ISL_4204317, EPI_ISL_4204318, EPI_ISL_4204319, EPI_ISL_4204320, EPI_ISL_4204321, EPI_ISL_4204322, EPI_ISL_4204323, EPI_ISL_4204324, EPI_ISL_4204325, EPI_ISL_4204326, EPI_ISL_4204327, EPI_ISL_4204328, EPI_ISL_4204329, EPI_ISL_4204330, EPI_ISL_4204331, EPI_ISL_4204332, EPI_ISL_4204333, EPI_ISL_4204334, EPI_ISL_4204335, EPI_ISL_4204336, EPI_ISL_4204337, EPI_ISL_4204338, EPI_ISL_4204339, EPI_ISL_4204340, EPI_ISL_4204341, EPI_ISL_4204342, EPI_ISL_4204343, EPI_ISL_4204344, EPI_ISL_4204346, EPI_ISL_4204347, EPI_ISL_4204348, EPI_ISL_4204349, EPI_ISL_4204350, EPI_ISL_4204351, EPI_ISL_4204352, EPI_ISL_4204353, EPI_ISL_4204354, EPI_ISL_4204355, EPI_ISL_4204356, EPI_ISL_4204357, EPI_ISL_4204358, EPI_ISL_4204359, EPI_ISL_4204360, EPI_ISL_4204361, EPI_ISL_4204362, EPI_ISL_4204363, EPI_ISL_4204364, EPI_ISL_4204365, EPI_ISL_4204366, EPI_ISL_4204367, EPI_ISL_4204368, EPI_ISL_4204369, EPI_ISL_4204370, EPI_ISL_4204371, EPI_ISL_4204372, EPI_ISL_4204373, EPI_ISL_4204374, EPI_ISL_4204375, EPI_ISL_4204376, EPI_ISL_4204377, EPI_ISL_4204378, EPI_ISL_4204379, EPI_ISL_4204380, EPI_ISL_4204381, EPI_ISL_4204382, EPI_ISL_4204383, EPI_ISL_4204384, EPI_ISL_4204385, EPI_ISL_4204386, EPI_ISL_4204387, EPI_ISL_4204388, EPI_ISL_4204389, EPI_ISL_4204390, EPI_ISL_4204391, EPI_ISL_4204392, EPI_ISL_4204393, EPI_ISL_4204394, EPI_ISL_4204395, EPI_ISL_4204396, EPI_ISL_4204398, EPI_ISL_4204399, EPI_ISL_4204400, EPI_ISL_4204401, EPI_ISL_4204402, EPI_ISL_4204403, EPI_ISL_4204404, EPI_ISL_4204405, EPI_ISL_4204406, EPI_ISL_4204407, EPI_ISL_4204408, EPI_ISL_4204409, EPI_ISL_4204410, EPI_ISL_4204411, EPI_ISL_4204412, EPI_ISL_4204413, EPI_ISL_4204414, EPI_ISL_4204415, EPI_ISL_4204416, EPI_ISL_4204417, EPI_ISL_4204418, EPI_ISL_4204419, EPI_ISL_4204420, EPI_ISL_4204421, EPI_ISL_4204422, EPI_ISL_4204423, EPI_ISL_4204424, EPI_ISL_4204425, EPI_ISL_4204426, EPI_ISL_4204427, EPI_ISL_4204428, EPI_ISL_4204429, EPI_ISL_4204430, EPI_ISL_4204431, EPI_ISL_4204432, EPI_ISL_4204433, EPI_ISL_4204434, EPI_ISL_4204435, EPI_ISL_4204436, EPI_ISL_4204437, EPI_ISL_4204438, EPI_ISL_4204439, EPI_ISL_4204440, EPI_ISL_4204441, EPI_ISL_4204442, EPI_ISL_4204443, EPI_ISL_4204444, EPI_ISL_4204445, EPI_ISL_4204446, EPI_ISL_4204447, EPI_ISL_4204448, EPI_ISL_4204449, EPI_ISL_4204450, EPI_ISL_4204451, EPI_ISL_4475591, EPI_ISL_4475592, EPI_ISL_4475593, EPI_ISL_4475594, EPI_ISL_4475595, EPI_ISL_4475596, EPI_ISL_4475597, EPI_ISL_4475598, EPI_ISL_4475599, EPI_ISL_4475600, EPI_ISL_4475601, EPI_ISL_4475602, EPI_ISL_4475603, EPI_ISL_4475604, EPI_ISL_4475605, EPI_ISL_4475606, EPI_ISL_4475607, EPI_ISL_4475608, EPI_ISL_4475609, EPI_ISL_4475610, EPI_ISL_4475611, EPI_ISL_4475612, EPI_ISL_4475613, EPI_ISL_4475614, EPI_ISL_4475615, EPI_ISL_4475616, EPI_ISL_4475617, EPI_ISL_4475618, EPI_ISL_4475619, EPI_ISL_4475620, EPI_ISL_4475621, EPI_ISL_4475622, EPI_ISL_4475623, EPI_ISL_4475624, EPI_ISL_4475625, EPI_ISL_4475626, EPI_ISL_4475627, EPI_ISL_4475628, EPI_ISL_4475629, EPI_ISL_4475630, EPI_ISL_4475631, EPI_ISL_4475632, EPI_ISL_4475633, EPI_ISL_4475634, EPI_ISL_4475635, EPI_ISL_4475636, EPI_ISL_4475637, EPI_ISL_4475638, EPI_ISL_4475639, EPI_ISL_4475640, EPI_ISL_4475641, EPI_ISL_4475642, EPI_ISL_4475643, EPI_ISL_4475644, EPI_ISL_4475645, EPI_ISL_4475646, EPI_ISL_4475647, EPI_ISL_4475648, EPI_ISL_4475649, EPI_ISL_4475650, EPI_ISL_4475651, EPI_ISL_4475652, EPI_ISL_4475653, EPI_ISL_4475654, EPI_ISL_4475655, EPI_ISL_4475656, EPI_ISL_4475657, EPI_ISL_4475658, EPI_ISL_4475659, EPI_ISL_4475660, EPI_ISL_4475661, EPI_ISL_4475662, EPI_ISL_4475663, EPI_ISL_4475664, EPI_ISL_4475665, EPI_ISL_4475666, EPI_ISL_4475667, EPI_ISL_4475668, EPI_ISL_4475669, EPI_ISL_4475670, EPI_ISL_4475671, EPI_ISL_4475672, EPI_ISL_4475673, EPI_ISL_4475674, EPI_ISL_4475675, EPI_ISL_4475676, EPI_ISL_4475677, EPI_ISL_4475678, EPI_ISL_4475679, EPI_ISL_4475680, EPI_ISL_4475681, EPI_ISL_4475682, EPI_ISL_4475683, EPI_ISL_4475684, EPI_ISL_4475685, EPI_ISL_4475686, EPI_ISL_4475687, EPI_ISL_4475688, EPI_ISL_4475689, EPI_ISL_4475690, EPI_ISL_4475691, EPI_ISL_4475692, EPI_ISL_4475693, EPI_ISL_4475694, EPI_ISL_4475695, EPI_ISL_4475696, EPI_ISL_4475697, EPI_ISL_4475698, EPI_ISL_4475699, EPI_ISL_4475700, EPI_ISL_4475701, EPI_ISL_4475702, EPI_ISL_4475703, EPI_ISL_4475704, EPI_ISL_4475705, EPI_ISL_4475706, EPI_ISL_4475707, EPI_ISL_4475708, EPI_ISL_4475709, EPI_ISL_4475710, EPI_ISL_4475711, EPI_ISL_4570332, EPI_ISL_4570342, EPI_ISL_4570343, EPI_ISL_4570344, EPI_ISL_4633310, EPI_ISL_4633311, EPI_ISL_4633312, EPI_ISL_4633313, EPI_ISL_4633314, EPI_ISL_4633315, EPI_ISL_4633316, EPI_ISL_4633317, EPI_ISL_4633318, EPI_ISL_4633319, EPI_ISL_4633320, EPI_ISL_4633321, EPI_ISL_4633322, EPI_ISL_4633323, EPI_ISL_4633324, EPI_ISL_4633325, EPI_ISL_4633326, EPI_ISL_4633327, EPI_ISL_4633328, EPI_ISL_4633329, EPI_ISL_4633330, EPI_ISL_4633331, EPI_ISL_4633332, EPI_ISL_4633333, EPI_ISL_4633334, EPI_ISL_4633335, EPI_ISL_4633336, EPI_ISL_4633337, EPI_ISL_4633338, EPI_ISL_4633339, EPI_ISL_4633340, EPI_ISL_4633341, EPI_ISL_4633342, EPI_ISL_4633343, EPI_ISL_4633344, EPI_ISL_4633345, EPI_ISL_4633346, EPI_ISL_4633347, EPI_ISL_4633348, EPI_ISL_4633349, EPI_ISL_4633350, EPI_ISL_4633351, EPI_ISL_4633352, EPI_ISL_4633353, EPI_ISL_4633354, EPI_ISL_4633355, EPI_ISL_4633356, EPI_ISL_4633357, EPI_ISL_4633358, EPI_ISL_4633359, EPI_ISL_4633360, EPI_ISL_4633361, EPI_ISL_4633362, EPI_ISL_4633363, EPI_ISL_4633364, EPI_ISL_4633365, EPI_ISL_4633366, EPI_ISL_4633367, EPI_ISL_4633368, EPI_ISL_4633369, EPI_ISL_4633370, EPI_ISL_4633371, EPI_ISL_4633372, EPI_ISL_4633373, EPI_ISL_4633374, EPI_ISL_4633375, EPI_ISL_4633376, EPI_ISL_4633377, EPI_ISL_4633378, EPI_ISL_4633379, EPI_ISL_4633380, EPI_ISL_4633381, EPI_ISL_4633382, EPI_ISL_4633383, EPI_ISL_4633384, EPI_ISL_4633385, EPI_ISL_4633386, EPI_ISL_4633387, EPI_ISL_4633388, EPI_ISL_4633389, EPI_ISL_4633390, EPI_ISL_4633391, EPI_ISL_4633392, EPI_ISL_4633393, EPI_ISL_4633394, EPI_ISL_4633395, EPI_ISL_4633396, EPI_ISL_4633397, EPI_ISL_4633398, EPI_ISL_4633399, EPI_ISL_4633400, EPI_ISL_4633401, EPI_ISL_4633402, EPI_ISL_4633403, EPI_ISL_4633404, EPI_ISL_4633405, EPI_ISL_4633406, EPI_ISL_4633407, EPI_ISL_4633408, EPI_ISL_4633409, EPI_ISL_4633413, EPI_ISL_4633414, EPI_ISL_4633415, EPI_ISL_4633416, EPI_ISL_4633417, EPI_ISL_4633418, EPI_ISL_4633419, EPI_ISL_4633420, EPI_ISL_4633421, EPI_ISL_4633422, EPI_ISL_4633423, EPI_ISL_4633424, EPI_ISL_4633425, EPI_ISL_4633426, EPI_ISL_4633427, EPI_ISL_4633428, EPI_ISL_4633429, EPI_ISL_4633430, EPI_ISL_4633431, EPI_ISL_4633432, EPI_ISL_4633433, EPI_ISL_4633434, EPI_ISL_4633435, EPI_ISL_4633436, EPI_ISL_4633437, EPI_ISL_4633438, EPI_ISL_4633439, EPI_ISL_4633440, EPI_ISL_4633441, EPI_ISL_4633442, EPI_ISL_4633443, EPI_ISL_4633444, EPI_ISL_4633445, EPI_ISL_4633446, EPI_ISL_4633447, EPI_ISL_4633448, EPI_ISL_4633449, EPI_ISL_4633450, EPI_ISL_4633451, EPI_ISL_4633452, EPI_ISL_4633453, EPI_ISL_4633454, EPI_ISL_4633455, EPI_ISL_4633456, EPI_ISL_4633457, EPI_ISL_4633458, EPI_ISL_4633459, EPI_ISL_4633460, EPI_ISL_4633461, EPI_ISL_4633462, EPI_ISL_4633463, EPI_ISL_4633464, EPI_ISL_4633465, EPI_ISL_4633466, EPI_ISL_4633467, EPI_ISL_4633468, EPI_ISL_4633469, EPI_ISL_4633470, EPI_ISL_4633471, EPI_ISL_4633472, EPI_ISL_4633473, EPI_ISL_4633474, EPI_ISL_4633475, EPI_ISL_4633476, EPI_ISL_4633477, EPI_ISL_4633478, EPI_ISL_4633479, EPI_ISL_4633480, EPI_ISL_4633481, EPI_ISL_4633482, EPI_ISL_4633483, EPI_ISL_4633484, EPI_ISL_4633485, EPI_ISL_4633486, EPI_ISL_4633487, EPI_ISL_4633488, EPI_ISL_4633489, EPI_ISL_4633490, EPI_ISL_4633491, EPI_ISL_4633492, EPI_ISL_4633493, EPI_ISL_4633494, EPI_ISL_4633495, EPI_ISL_4633496, EPI_ISL_4633497, EPI_ISL_4633498, EPI_ISL_4633499, EPI_ISL_4633500, EPI_ISL_4633501, EPI_ISL_4633502, EPI_ISL_4633503, EPI_ISL_4633504, EPI_ISL_4633505, EPI_ISL_4633506, EPI_ISL_4633507, EPI_ISL_4633511, EPI_ISL_4633512, EPI_ISL_4633513, EPI_ISL_4633514, EPI_ISL_4633515, EPI_ISL_4633516, EPI_ISL_4633517, EPI_ISL_4633518, EPI_ISL_4633519, EPI_ISL_4633520, EPI_ISL_4633521, EPI_ISL_4633522, EPI_ISL_4633523, EPI_ISL_4633524, EPI_ISL_4633525, EPI_ISL_4633526, EPI_ISL_4633527, EPI_ISL_4633528, EPI_ISL_4633529, EPI_ISL_4633530, EPI_ISL_4633531, EPI_ISL_4633532, EPI_ISL_4633533, EPI_ISL_4633534, EPI_ISL_4633535, EPI_ISL_4633536, EPI_ISL_4633537, EPI_ISL_4633538, EPI_ISL_4633539, EPI_ISL_4633540, EPI_ISL_4633541, EPI_ISL_4633542, EPI_ISL_4633543, EPI_ISL_4633544, EPI_ISL_4633545, EPI_ISL_4633546, EPI_ISL_4633547, EPI_ISL_4633548, EPI_ISL_4633549, EPI_ISL_4633550, EPI_ISL_4633551, EPI_ISL_4633552, EPI_ISL_4633553, EPI_ISL_4633554, EPI_ISL_4633555, EPI_ISL_4633556, EPI_ISL_4633557, EPI_ISL_4633558, EPI_ISL_4633559, EPI_ISL_4633560, EPI_ISL_4633561, EPI_ISL_4633562, EPI_ISL_4633563, EPI_ISL_4633564, EPI_ISL_4633565, EPI_ISL_4633566, EPI_ISL_4633567, EPI_ISL_4633568, EPI_ISL_4633569, EPI_ISL_4633570, EPI_ISL_4633571, EPI_ISL_4633572, EPI_ISL_4633573, EPI_ISL_4633574, EPI_ISL_4633575, EPI_ISL_4633576, EPI_ISL_4633577, EPI_ISL_4633578, EPI_ISL_4633579, EPI_ISL_4633580, EPI_ISL_4633581, EPI_ISL_4633582, EPI_ISL_4633583, EPI_ISL_4633584, EPI_ISL_4633585, EPI_ISL_4633586, EPI_ISL_4633587, EPI_ISL_4633588, EPI_ISL_4633589, EPI_ISL_4633590, EPI_ISL_4633591, EPI_ISL_4633592, EPI_ISL_4633593, EPI_ISL_4633594, EPI_ISL_4633595, EPI_ISL_4633596, EPI_ISL_4633597, EPI_ISL_4633598, EPI_ISL_4633599, EPI_ISL_4633600, EPI_ISL_4633601, EPI_ISL_4633602, EPI_ISL_4633603, EPI_ISL_4633604, EPI_ISL_4633605, EPI_ISL_4633606, EPI_ISL_4633607, EPI_ISL_4633608, EPI_ISL_4633609, EPI_ISL_4633610, EPI_ISL_4633611, EPI_ISL_4633612, EPI_ISL_4633613, EPI_ISL_4633614, EPI_ISL_4633615, EPI_ISL_4633616, EPI_ISL_4633617, EPI_ISL_4633618, EPI_ISL_4633619, EPI_ISL_4633620, EPI_ISL_4633621, EPI_ISL_4633622, EPI_ISL_4633623, EPI_ISL_4633624, EPI_ISL_4633625, EPI_ISL_4633626, EPI_ISL_4633627, EPI_ISL_4633628, EPI_ISL_4633629, EPI_ISL_4633630, EPI_ISL_4633631, EPI_ISL_4633632, EPI_ISL_4633633, EPI_ISL_4633634, EPI_ISL_4633635, EPI_ISL_4633636, EPI_ISL_4633637, EPI_ISL_4633638, EPI_ISL_4633639, EPI_ISL_4633640, EPI_ISL_4633641, EPI_ISL_4633642, EPI_ISL_4633643, EPI_ISL_4633644, EPI_ISL_4633645, EPI_ISL_4633646, EPI_ISL_4633647, EPI_ISL_4633648, EPI_ISL_4633649, EPI_ISL_4633650, EPI_ISL_4633651, EPI_ISL_4633652, EPI_ISL_4633653, EPI_ISL_4633654, EPI_ISL_4633655, EPI_ISL_4633656, EPI_ISL_4633657, EPI_ISL_4633658, EPI_ISL_4633659, EPI_ISL_4633660, EPI_ISL_4633661, EPI_ISL_4633662, EPI_ISL_4633663, EPI_ISL_4633664, EPI_ISL_4633665, EPI_ISL_4633666, EPI_ISL_4633667, EPI_ISL_4633668, EPI_ISL_4633669, EPI_ISL_4633670, EPI_ISL_4633671, EPI_ISL_4633672, EPI_ISL_4633673, EPI_ISL_4633674, EPI_ISL_4633675, EPI_ISL_4633676, EPI_ISL_4633677, EPI_ISL_4633678, EPI_ISL_4633679, EPI_ISL_4633680, EPI_ISL_4633681, EPI_ISL_4633682, EPI_ISL_4633683, EPI_ISL_4633684, EPI_ISL_4633685, EPI_ISL_4633686, EPI_ISL_4633687, EPI_ISL_4633688, EPI_ISL_4633689, EPI_ISL_4633690, EPI_ISL_4633691, EPI_ISL_4633692, EPI_ISL_4633693, EPI_ISL_4633694, EPI_ISL_4633695, EPI_ISL_4633696, EPI_ISL_4633697, EPI_ISL_4633698, EPI_ISL_4633699, EPI_ISL_4633700, EPI_ISL_4633701, EPI_ISL_4633702, EPI_ISL_4633703, EPI_ISL_4633704, EPI_ISL_4633705, EPI_ISL_4633706, EPI_ISL_4633707, EPI_ISL_4633708, EPI_ISL_4633709, EPI_ISL_4633710, EPI_ISL_4633711, EPI_ISL_4633712, EPI_ISL_4633713, EPI_ISL_4633714, EPI_ISL_4633715, EPI_ISL_4633716, EPI_ISL_4633717, EPI_ISL_4633718, EPI_ISL_4633719, EPI_ISL_4633720, EPI_ISL_4633721, EPI_ISL_4633722, EPI_ISL_4633723, EPI_ISL_4633724, EPI_ISL_4633725, EPI_ISL_4633726, EPI_ISL_4633727, EPI_ISL_4633728, EPI_ISL_4633729, EPI_ISL_4633730, EPI_ISL_4633731, EPI_ISL_4633732, EPI_ISL_4633733, EPI_ISL_4633734, EPI_ISL_4633735, EPI_ISL_4633736, EPI_ISL_4633737, EPI_ISL_4633738, EPI_ISL_4633739, EPI_ISL_4633740, EPI_ISL_4633741, EPI_ISL_4633742, EPI_ISL_4633743, EPI_ISL_4633744, EPI_ISL_4633745, EPI_ISL_4633746, EPI_ISL_4633747, EPI_ISL_4633748, EPI_ISL_4633749, EPI_ISL_4633750, EPI_ISL_4633751, EPI_ISL_4633752, EPI_ISL_4633753, EPI_ISL_4633754, EPI_ISL_4633755, EPI_ISL_4633756, EPI_ISL_4633757, EPI_ISL_4633758, EPI_ISL_4633759, EPI_ISL_4633760, EPI_ISL_4633761, EPI_ISL_4633762, EPI_ISL_4633763, EPI_ISL_4633764, EPI_ISL_4633765, EPI_ISL_4633766, EPI_ISL_4633767, EPI_ISL_4633768, EPI_ISL_4633769, EPI_ISL_4633770, EPI_ISL_4633771, EPI_ISL_4633772, EPI_ISL_4633773, EPI_ISL_4633774, EPI_ISL_4633775, EPI_ISL_4633776, EPI_ISL_4633777, EPI_ISL_4633778, EPI_ISL_4633779, EPI_ISL_4633780, EPI_ISL_4633781, EPI_ISL_4633782, EPI_ISL_4633783, EPI_ISL_4633784, EPI_ISL_4633785, EPI_ISL_4633786, EPI_ISL_4633787, EPI_ISL_4633788, EPI_ISL_4633793, EPI_ISL_4633794, EPI_ISL_4633795, EPI_ISL_4633796, EPI_ISL_4633797, EPI_ISL_4633798, EPI_ISL_4633799, EPI_ISL_4633800, EPI_ISL_4633801, EPI_ISL_4633802, EPI_ISL_5006547, EPI_ISL_5006556, EPI_ISL_5006562, EPI_ISL_5006563, EPI_ISL_5006571, EPI_ISL_5006572, EPI_ISL_5006578, EPI_ISL_5006582, EPI_ISL_5006586, EPI_ISL_5006588, EPI_ISL_5006593, EPI_ISL_5006604, EPI_ISL_5006612, EPI_ISL_5006613, EPI_ISL_5006621, EPI_ISL_5006630, EPI_ISL_5006639, EPI_ISL_5006648, EPI_ISL_5006653, EPI_ISL_5006660, EPI_ISL_5006667, EPI_ISL_5006676, EPI_ISL_5006677, EPI_ISL_5006678, EPI_ISL_5006679, EPI_ISL_5006680, EPI_ISL_5006681, EPI_ISL_5006682, EPI_ISL_5006683, EPI_ISL_5006688, EPI_ISL_5006691, EPI_ISL_5006699, EPI_ISL_5006706, EPI_ISL_5006712, EPI_ISL_5006720, EPI_ISL_5006726, EPI_ISL_5006727, EPI_ISL_5006743, EPI_ISL_5006748, EPI_ISL_5006751, EPI_ISL_5006758, EPI_ISL_5006759, EPI_ISL_5006766, EPI_ISL_5006772, EPI_ISL_5006782, EPI_ISL_5006783, EPI_ISL_5006784, EPI_ISL_5006792, EPI_ISL_5006795, EPI_ISL_5006796, EPI_ISL_5006804, EPI_ISL_5006813, EPI_ISL_5006822, EPI_ISL_5006831, EPI_ISL_5006832, EPI_ISL_5006840, EPI_ISL_5006848, EPI_ISL_5006859, EPI_ISL_5006860, EPI_ISL_5006861, EPI_ISL_5006862, EPI_ISL_5006863, EPI_ISL_5006864, EPI_ISL_5006865, EPI_ISL_5006866, EPI_ISL_5006867, EPI_ISL_5006868, EPI_ISL_5006869, EPI_ISL_5006870, EPI_ISL_5006871, EPI_ISL_5006872, EPI_ISL_5006873, EPI_ISL_5006874, EPI_ISL_5006875, EPI_ISL_5006876, EPI_ISL_5006877, EPI_ISL_5006878, EPI_ISL_5006879, EPI_ISL_5006880, EPI_ISL_5006881, EPI_ISL_5006882, EPI_ISL_5006883, EPI_ISL_5006884, EPI_ISL_5006886, EPI_ISL_5006890, EPI_ISL_5006891, EPI_ISL_5006892, EPI_ISL_5006893, EPI_ISL_5006894, EPI_ISL_5006895, EPI_ISL_5006896, EPI_ISL_5006897, EPI_ISL_5006898, EPI_ISL_5006899, EPI_ISL_5006900, EPI_ISL_5006901, EPI_ISL_5006902, EPI_ISL_5006903, EPI_ISL_5006904, EPI_ISL_5006906, EPI_ISL_5006907, EPI_ISL_5006908, EPI_ISL_5006909, EPI_ISL_5006910, EPI_ISL_5006911, EPI_ISL_5006912, EPI_ISL_5006913, EPI_ISL_5006914, EPI_ISL_5006915, EPI_ISL_5006916, EPI_ISL_5006917, EPI_ISL_5006918, EPI_ISL_5006919, EPI_ISL_5006920, EPI_ISL_5006921, EPI_ISL_5006922, EPI_ISL_5006923, EPI_ISL_5006924, EPI_ISL_5006925, EPI_ISL_5006926, EPI_ISL_5006927, EPI_ISL_5006928, EPI_ISL_5006929, EPI_ISL_5006930, EPI_ISL_5006931, EPI_ISL_5006932, EPI_ISL_5006933, EPI_ISL_5006934, EPI_ISL_5006935, EPI_ISL_5006936, EPI_ISL_5006937, EPI_ISL_5006938, EPI_ISL_5006939, EPI_ISL_5006940, EPI_ISL_5006941, EPI_ISL_5006942, EPI_ISL_5006943, EPI_ISL_5006944, EPI_ISL_5006945, EPI_ISL_5006946, EPI_ISL_5006947, EPI_ISL_5006948, EPI_ISL_5006949, EPI_ISL_5006951, EPI_ISL_5006952, EPI_ISL_5006953, EPI_ISL_5006954, EPI_ISL_5006955, EPI_ISL_5006956, EPI_ISL_5006957, EPI_ISL_5006958, EPI_ISL_5006959, EPI_ISL_5006960, EPI_ISL_5006961, EPI_ISL_5006962, EPI_ISL_5006963, EPI_ISL_5006964, EPI_ISL_5006965, EPI_ISL_5006966, EPI_ISL_5006967, EPI_ISL_5006968, EPI_ISL_5006969, EPI_ISL_5006970, EPI_ISL_5006971, EPI_ISL_5006972, EPI_ISL_5006973, EPI_ISL_5006974, EPI_ISL_5006975, EPI_ISL_5006976, EPI_ISL_5006977, EPI_ISL_5006978, EPI_ISL_5006979, EPI_ISL_5006980, EPI_ISL_5006981, EPI_ISL_5006982, EPI_ISL_5006983, EPI_ISL_5006984, EPI_ISL_5006985, EPI_ISL_5006986, EPI_ISL_5006987, EPI_ISL_5006988, EPI_ISL_5006989, EPI_ISL_5006990, EPI_ISL_5006991, EPI_ISL_5006992, EPI_ISL_5006993, EPI_ISL_5006994, EPI_ISL_5006995, EPI_ISL_5006996, EPI_ISL_5006997, EPI_ISL_5006998, EPI_ISL_5006999, EPI_ISL_5007000, EPI_ISL_5007001, EPI_ISL_5007002, EPI_ISL_5007003, EPI_ISL_5007004, EPI_ISL_5007005, EPI_ISL_5007006, EPI_ISL_5007007, EPI_ISL_5007008, EPI_ISL_5007009, EPI_ISL_5007010, EPI_ISL_5007011, EPI_ISL_5007012, EPI_ISL_5007013, EPI_ISL_5007014, EPI_ISL_5007015, EPI_ISL_5007016, EPI_ISL_5007017, EPI_ISL_5007018, EPI_ISL_5007019, EPI_ISL_5007020, EPI_ISL_5007021, EPI_ISL_5007022, EPI_ISL_5007023, EPI_ISL_5007027, EPI_ISL_5007028, EPI_ISL_5007029, EPI_ISL_5007030, EPI_ISL_5007031, EPI_ISL_5007032, EPI_ISL_5007033, EPI_ISL_5007034, EPI_ISL_5007035, EPI_ISL_5007036, EPI_ISL_5007037, EPI_ISL_5007038, EPI_ISL_5007039, EPI_ISL_5007040, EPI_ISL_5007041, EPI_ISL_5007042, EPI_ISL_5007043, EPI_ISL_5007044, EPI_ISL_5007045, EPI_ISL_5007046, EPI_ISL_5007047, EPI_ISL_5007048, EPI_ISL_5007049, EPI_ISL_5007050, EPI_ISL_5007051, EPI_ISL_5007052, EPI_ISL_5007053, EPI_ISL_5007054, EPI_ISL_5007055, EPI_ISL_5007056, EPI_ISL_5007057, EPI_ISL_5007058, EPI_ISL_5007059, EPI_ISL_5007060, EPI_ISL_5007061, EPI_ISL_5007062, EPI_ISL_5007063, EPI_ISL_5007064, EPI_ISL_5007065, EPI_ISL_5007066, EPI_ISL_5007067, EPI_ISL_5007068, EPI_ISL_5007069, EPI_ISL_5007070, EPI_ISL_5007071, EPI_ISL_5007072, EPI_ISL_5007073, EPI_ISL_5007074, EPI_ISL_5007075, EPI_ISL_5007076, EPI_ISL_5007078, EPI_ISL_5007079, EPI_ISL_5007080, EPI_ISL_5007081, EPI_ISL_5007082, EPI_ISL_5007083, EPI_ISL_5007084, EPI_ISL_5007085, EPI_ISL_5007086, EPI_ISL_5007087, EPI_ISL_5007088, EPI_ISL_5007089, EPI_ISL_5007090, EPI_ISL_5007091, EPI_ISL_5007092, EPI_ISL_5007093, EPI_ISL_5007094, EPI_ISL_5007095, EPI_ISL_5007096, EPI_ISL_5007097, EPI_ISL_5007098, EPI_ISL_5007099, EPI_ISL_5007100, EPI_ISL_5007101, EPI_ISL_5007102, EPI_ISL_5007103, EPI_ISL_5007104, EPI_ISL_5007105, EPI_ISL_5007106, EPI_ISL_5007108, EPI_ISL_5007109, EPI_ISL_5007110, EPI_ISL_5007112, EPI_ISL_5007113, EPI_ISL_5007114, EPI_ISL_5007115, EPI_ISL_5007116, EPI_ISL_5007117, EPI_ISL_5007118, EPI_ISL_5007119, EPI_ISL_5007120, EPI_ISL_5007121, EPI_ISL_5007122, EPI_ISL_5007123, EPI_ISL_5007124, EPI_ISL_5007125, EPI_ISL_5007126, EPI_ISL_5007127, EPI_ISL_5007128, EPI_ISL_5007129, EPI_ISL_5007130, EPI_ISL_5007131, EPI_ISL_5007132, EPI_ISL_5007133, EPI_ISL_5007134, EPI_ISL_5007135, EPI_ISL_5007136, EPI_ISL_5007137, EPI_ISL_5007141, EPI_ISL_5007142, EPI_ISL_5007143, EPI_ISL_5007144, EPI_ISL_5007145, EPI_ISL_5007146, EPI_ISL_5007147, EPI_ISL_5007148, EPI_ISL_5007149, EPI_ISL_5007150, EPI_ISL_5007151, EPI_ISL_5007152, EPI_ISL_5007153, EPI_ISL_5007154, EPI_ISL_5007155, EPI_ISL_5007156, EPI_ISL_5007157, EPI_ISL_5007158, EPI_ISL_5007159, EPI_ISL_5007160, EPI_ISL_5007161, EPI_ISL_5007162, EPI_ISL_5007163, EPI_ISL_5007164, EPI_ISL_5007165, EPI_ISL_5007166, EPI_ISL_5007167, EPI_ISL_5007168, EPI_ISL_5007169, EPI_ISL_5007170, EPI_ISL_5007171, EPI_ISL_5007172, EPI_ISL_5007173, EPI_ISL_5007174, EPI_ISL_5007175, EPI_ISL_5007176, EPI_ISL_5007177, EPI_ISL_5007178, EPI_ISL_5007179, EPI_ISL_5007180, EPI_ISL_5007181, EPI_ISL_5007182, EPI_ISL_5007183, EPI_ISL_5007184, EPI_ISL_5007185, EPI_ISL_5007186, EPI_ISL_5007191, EPI_ISL_5007192, EPI_ISL_5007193, EPI_ISL_5007194, EPI_ISL_5007195, EPI_ISL_5007196, EPI_ISL_5007197, EPI_ISL_5007198, EPI_ISL_5007199, EPI_ISL_5007200, EPI_ISL_5007201, EPI_ISL_5007202, EPI_ISL_5007203, EPI_ISL_5007204, EPI_ISL_5007205, EPI_ISL_5007206, EPI_ISL_5007207, EPI_ISL_5007208, EPI_ISL_5007209, EPI_ISL_5007210, EPI_ISL_5007211, EPI_ISL_5007212, EPI_ISL_5007213, EPI_ISL_5007214, EPI_ISL_5007215, EPI_ISL_5007216, EPI_ISL_5007217, EPI_ISL_5007218, EPI_ISL_5007219, EPI_ISL_5007220, EPI_ISL_5007221, EPI_ISL_5007222, EPI_ISL_5007223, EPI_ISL_5007224, EPI_ISL_5007225, EPI_ISL_5007226, EPI_ISL_5007227, EPI_ISL_5007228, EPI_ISL_5007229, EPI_ISL_5007230, EPI_ISL_5007231, EPI_ISL_5007232, EPI_ISL_5007233, EPI_ISL_5007234, EPI_ISL_5007235, EPI_ISL_5007236, EPI_ISL_5007237, EPI_ISL_5007238, EPI_ISL_5007239, EPI_ISL_5007240, EPI_ISL_5007241, EPI_ISL_5007242, EPI_ISL_5007243, EPI_ISL_5007244, EPI_ISL_5007245, EPI_ISL_5007246, EPI_ISL_5007247, EPI_ISL_5007248, EPI_ISL_5007249, EPI_ISL_5007250, EPI_ISL_5007251, EPI_ISL_5007252, EPI_ISL_5007253, EPI_ISL_5007254, EPI_ISL_5007255, EPI_ISL_5007256, EPI_ISL_5007257, EPI_ISL_5007258, EPI_ISL_5007259, EPI_ISL_5007261, EPI_ISL_5007262, EPI_ISL_5007264, EPI_ISL_5007265, EPI_ISL_5007266, EPI_ISL_5007267, EPI_ISL_5007268, EPI_ISL_5007269, EPI_ISL_5007270, EPI_ISL_5007271, EPI_ISL_5007272, EPI_ISL_5007273, EPI_ISL_5007276, EPI_ISL_5007277, EPI_ISL_5007278, EPI_ISL_5007279, EPI_ISL_5007280, EPI_ISL_5007281, EPI_ISL_5007282, EPI_ISL_5007283, EPI_ISL_5007284, EPI_ISL_5007285, EPI_ISL_5007286, EPI_ISL_5007287, EPI_ISL_5007288, EPI_ISL_5007289, EPI_ISL_5007290, EPI_ISL_5007291, EPI_ISL_5007292, EPI_ISL_5007293, EPI_ISL_5007294, EPI_ISL_5007295, EPI_ISL_5007296, EPI_ISL_5007297, EPI_ISL_5007298, EPI_ISL_5007299, EPI_ISL_5007300, EPI_ISL_5007301, EPI_ISL_5007302, EPI_ISL_5007303, EPI_ISL_5007304, EPI_ISL_5007305, EPI_ISL_5007306, EPI_ISL_5007307, EPI_ISL_5007308, EPI_ISL_5007309, EPI_ISL_5007310, EPI_ISL_5007311, EPI_ISL_5007312, EPI_ISL_5007313, EPI_ISL_5007314, EPI_ISL_5007315, EPI_ISL_5007316, EPI_ISL_5007317, EPI_ISL_5007318, EPI_ISL_5007319, EPI_ISL_5007320, EPI_ISL_5007321, EPI_ISL_5007322, EPI_ISL_5007323, EPI_ISL_5007324, EPI_ISL_5007325, EPI_ISL_5007326, EPI_ISL_5007327, EPI_ISL_5007328, EPI_ISL_5007329, EPI_ISL_5007330, EPI_ISL_5007331, EPI_ISL_5007332, EPI_ISL_5007333, EPI_ISL_5007334, EPI_ISL_5007335, EPI_ISL_5007336, EPI_ISL_5007337, EPI_ISL_5007338, EPI_ISL_5007340, EPI_ISL_5007341, EPI_ISL_5007342, EPI_ISL_5007343, EPI_ISL_5007344, EPI_ISL_5007345, EPI_ISL_5007346, EPI_ISL_5007347, EPI_ISL_5007350, EPI_ISL_5007351, EPI_ISL_5007352, EPI_ISL_5007353, EPI_ISL_5007354, EPI_ISL_5007355, EPI_ISL_5007357, EPI_ISL_5007358, EPI_ISL_5007359, EPI_ISL_5007360, EPI_ISL_5007361, EPI_ISL_5007362, EPI_ISL_5007363, EPI_ISL_5007364, EPI_ISL_5007365, EPI_ISL_5007366, EPI_ISL_5007367, EPI_ISL_5007368, EPI_ISL_5007369, EPI_ISL_5007370, EPI_ISL_5007371, EPI_ISL_5007372, EPI_ISL_5007373, EPI_ISL_5007374, EPI_ISL_5007375, EPI_ISL_5007376, EPI_ISL_5007377, EPI_ISL_5007378, EPI_ISL_5007379, EPI_ISL_5007380, EPI_ISL_5007381, EPI_ISL_5007382, EPI_ISL_5007383, EPI_ISL_5007384, EPI_ISL_5007385, EPI_ISL_5007386, EPI_ISL_5007387, EPI_ISL_5007388, EPI_ISL_5007389, EPI_ISL_5007390, EPI_ISL_5007391, EPI_ISL_5007392, EPI_ISL_5007393, EPI_ISL_5007394, EPI_ISL_5007395, EPI_ISL_5007396, EPI_ISL_5007397, EPI_ISL_5007398, EPI_ISL_5007399, EPI_ISL_5007400, EPI_ISL_5007401, EPI_ISL_5007402, EPI_ISL_5007403, EPI_ISL_5007404, EPI_ISL_5007405, EPI_ISL_5007406, EPI_ISL_5007407, EPI_ISL_5007408, EPI_ISL_5007409, EPI_ISL_5007410, EPI_ISL_5007411, EPI_ISL_5007412, EPI_ISL_5007413, EPI_ISL_5007414, EPI_ISL_5007416, EPI_ISL_5007417, EPI_ISL_5007418, EPI_ISL_5007419, EPI_ISL_5007420, EPI_ISL_5007421, EPI_ISL_5007422, EPI_ISL_5007423, EPI_ISL_5007424, EPI_ISL_5007425, EPI_ISL_5007426, EPI_ISL_5007427, EPI_ISL_5007428, EPI_ISL_5007429, EPI_ISL_5007430, EPI_ISL_5007431, EPI_ISL_5007432, EPI_ISL_5007433, EPI_ISL_5007434, EPI_ISL_5007435, EPI_ISL_5007436, EPI_ISL_5007437, EPI_ISL_5007438, EPI_ISL_5007439, EPI_ISL_5007440, EPI_ISL_5007441, EPI_ISL_5007442, EPI_ISL_5007443, EPI_ISL_5007444, EPI_ISL_5007445, EPI_ISL_5007446, EPI_ISL_5007447, EPI_ISL_5007448, EPI_ISL_5007449, EPI_ISL_5007450, EPI_ISL_5007451, EPI_ISL_5007452, EPI_ISL_5007453, EPI_ISL_5007454, EPI_ISL_5007455, EPI_ISL_5007456, EPI_ISL_5007457, EPI_ISL_5007458, EPI_ISL_5007459, EPI_ISL_5007460, EPI_ISL_5007461, EPI_ISL_5007462, EPI_ISL_5007463, EPI_ISL_5007464, EPI_ISL_5007465, EPI_ISL_5007466, EPI_ISL_5007467, EPI_ISL_5007468, EPI_ISL_5007469, EPI_ISL_5007470, EPI_ISL_5007471, EPI_ISL_5007472, EPI_ISL_5007473, EPI_ISL_5007474, EPI_ISL_5007475, EPI_ISL_5007476, EPI_ISL_5007477, EPI_ISL_5007478, EPI_ISL_5007479, EPI_ISL_5007480, EPI_ISL_5007481, EPI_ISL_5007482, EPI_ISL_5007483, EPI_ISL_5007484, EPI_ISL_5007485, EPI_ISL_5007486, EPI_ISL_5007487, EPI_ISL_5007488, EPI_ISL_5007489, EPI_ISL_5007490, EPI_ISL_5007491, EPI_ISL_5007492, EPI_ISL_5007493, EPI_ISL_5007494, EPI_ISL_5007495, EPI_ISL_5007496, EPI_ISL_5007497, EPI_ISL_5007498, EPI_ISL_5007499, EPI_ISL_5007500, EPI_ISL_5007501, EPI_ISL_5007502, EPI_ISL_5007503, EPI_ISL_5007504, EPI_ISL_5007505, EPI_ISL_5007506, EPI_ISL_5007507, EPI_ISL_5007508, EPI_ISL_5007509, EPI_ISL_5007510, EPI_ISL_5007511, EPI_ISL_5007512, EPI_ISL_5007513, EPI_ISL_5007514, EPI_ISL_5007515, EPI_ISL_5007516, EPI_ISL_5007517, EPI_ISL_5007518, EPI_ISL_5007519, EPI_ISL_5007520, EPI_ISL_5007521, EPI_ISL_5007522, EPI_ISL_5007523, EPI_ISL_5007524, EPI_ISL_5007525, EPI_ISL_5007526, EPI_ISL_5007527, EPI_ISL_5007528, EPI_ISL_5007529, EPI_ISL_5007530, EPI_ISL_5007531, EPI_ISL_5007532, EPI_ISL_5007533, EPI_ISL_5007534, EPI_ISL_5007535, EPI_ISL_5007536, EPI_ISL_5007537, EPI_ISL_5007538, EPI_ISL_5007539, EPI_ISL_5007540, EPI_ISL_5007541, EPI_ISL_5007543, EPI_ISL_5007545, EPI_ISL_5007546, EPI_ISL_5007547, EPI_ISL_5007548, EPI_ISL_5007549, EPI_ISL_5007550, EPI_ISL_5007551, EPI_ISL_5007552, EPI_ISL_5007553, EPI_ISL_5007554, EPI_ISL_5007555, EPI_ISL_5007556, EPI_ISL_5007557, EPI_ISL_5007558, EPI_ISL_5007559, EPI_ISL_5007560, EPI_ISL_5007561, EPI_ISL_5007562, EPI_ISL_5007563, EPI_ISL_5007565, EPI_ISL_5007566, EPI_ISL_5007567, EPI_ISL_5007568, EPI_ISL_5007569, EPI_ISL_5007570, EPI_ISL_5007571, EPI_ISL_5007572, EPI_ISL_5007573, EPI_ISL_5007574, EPI_ISL_5007575, EPI_ISL_5007576, EPI_ISL_5007577, EPI_ISL_5007578, EPI_ISL_5007579, EPI_ISL_5007580, EPI_ISL_5007581, EPI_ISL_5007582, EPI_ISL_5007583, EPI_ISL_5007584, EPI_ISL_5007585, EPI_ISL_5007586, EPI_ISL_5007587, EPI_ISL_5007588, EPI_ISL_5007589, EPI_ISL_5007590, EPI_ISL_5007591, EPI_ISL_5007592, EPI_ISL_5007593, EPI_ISL_5007594, EPI_ISL_5007595, EPI_ISL_5007596, EPI_ISL_5007597, EPI_ISL_5007598, EPI_ISL_5007599, EPI_ISL_5007600, EPI_ISL_5007601, EPI_ISL_5007602, EPI_ISL_5007603, EPI_ISL_5007604, EPI_ISL_5007605, EPI_ISL_5007606, EPI_ISL_5007607, EPI_ISL_5007608, EPI_ISL_5007609, EPI_ISL_5007610, EPI_ISL_5007611, EPI_ISL_5007612, EPI_ISL_5007613, EPI_ISL_5007614, EPI_ISL_5007615, EPI_ISL_5007616, EPI_ISL_5007617, EPI_ISL_5007618, EPI_ISL_5007619, EPI_ISL_5007620, EPI_ISL_5007621, EPI_ISL_5007622, EPI_ISL_5007623, EPI_ISL_5007624, EPI_ISL_5007627, EPI_ISL_5007628, EPI_ISL_5007629, EPI_ISL_5007630, EPI_ISL_5007631, EPI_ISL_5007632, EPI_ISL_5007633, EPI_ISL_5007634, EPI_ISL_5007635, EPI_ISL_5007636, EPI_ISL_5007637, EPI_ISL_5007638, EPI_ISL_5007639, EPI_ISL_5007640, EPI_ISL_5007641, EPI_ISL_5007642, EPI_ISL_5007644, EPI_ISL_5007645, EPI_ISL_5007646, EPI_ISL_5007647, EPI_ISL_5007648, EPI_ISL_5007649, EPI_ISL_5007650, EPI_ISL_5007651, EPI_ISL_5007652, EPI_ISL_5007653, EPI_ISL_5007654, EPI_ISL_5007655, EPI_ISL_5007656, EPI_ISL_5007657, EPI_ISL_5007658, EPI_ISL_5007659, EPI_ISL_5007660, EPI_ISL_5007661, EPI_ISL_5007662, EPI_ISL_5007663, EPI_ISL_5007664, EPI_ISL_5007665, EPI_ISL_5007666, EPI_ISL_5007667, EPI_ISL_5007668, EPI_ISL_5007669, EPI_ISL_5007670, EPI_ISL_5007671, EPI_ISL_5007672, EPI_ISL_5007673, EPI_ISL_5007674, EPI_ISL_5007675, EPI_ISL_5007676, EPI_ISL_5007677, EPI_ISL_5007678, EPI_ISL_5007679, EPI_ISL_5007680, EPI_ISL_5007681, EPI_ISL_5007682, EPI_ISL_5007683, EPI_ISL_5007684, EPI_ISL_5007685, EPI_ISL_5007686, EPI_ISL_5007687, EPI_ISL_5007688, EPI_ISL_5007689, EPI_ISL_5007690, EPI_ISL_5007691, EPI_ISL_5007692, EPI_ISL_5007693, EPI_ISL_5007694, EPI_ISL_5007695, EPI_ISL_5007696, EPI_ISL_5007697, EPI_ISL_5007698, EPI_ISL_5007699, EPI_ISL_5007700, EPI_ISL_5007701, EPI_ISL_5007702, EPI_ISL_5007703, EPI_ISL_5007704, EPI_ISL_5007705, EPI_ISL_5007706, EPI_ISL_5007707, EPI_ISL_5007708, EPI_ISL_5007709, EPI_ISL_5007710, EPI_ISL_5007711, EPI_ISL_5007712, EPI_ISL_5007713, EPI_ISL_5007714, EPI_ISL_5007715, EPI_ISL_5007716, EPI_ISL_5007717, EPI_ISL_5007718, EPI_ISL_5007719, EPI_ISL_5007720, EPI_ISL_5007721, EPI_ISL_5007722, EPI_ISL_5007723, EPI_ISL_5007724, EPI_ISL_5007725, EPI_ISL_5007726, EPI_ISL_5007727, EPI_ISL_5007728, EPI_ISL_5007729, EPI_ISL_5007730, EPI_ISL_5007731, EPI_ISL_5007732, EPI_ISL_5007733, EPI_ISL_5007734, EPI_ISL_5007735, EPI_ISL_5007736, EPI_ISL_5007737, EPI_ISL_5007738, EPI_ISL_5007739, EPI_ISL_5007740, EPI_ISL_5007741, EPI_ISL_5007742, EPI_ISL_5007743, EPI_ISL_5007744, EPI_ISL_5007745, EPI_ISL_5007746, EPI_ISL_5007747, EPI_ISL_5007748, EPI_ISL_5007749, EPI_ISL_5007750, EPI_ISL_5007751, EPI_ISL_5007752, EPI_ISL_5007753, EPI_ISL_5007754, EPI_ISL_5007755, EPI_ISL_5007756, EPI_ISL_5007757, EPI_ISL_5007758, EPI_ISL_5007759, EPI_ISL_5007760, EPI_ISL_5007761, EPI_ISL_5007762, EPI_ISL_5007763, EPI_ISL_5007766, EPI_ISL_5007767, EPI_ISL_5007768, EPI_ISL_5007769, EPI_ISL_5007770, EPI_ISL_5007771, EPI_ISL_5007772, EPI_ISL_5007773, EPI_ISL_5007774, EPI_ISL_5007775, EPI_ISL_5007776, EPI_ISL_5007777, EPI_ISL_5007778, EPI_ISL_5007779, EPI_ISL_5007780, EPI_ISL_5007781, EPI_ISL_5007782, EPI_ISL_5007783, EPI_ISL_5007784, EPI_ISL_5007785, EPI_ISL_5007786, EPI_ISL_5007787, EPI_ISL_5007788, EPI_ISL_5007789, EPI_ISL_5007790, EPI_ISL_5007791, EPI_ISL_5007792, EPI_ISL_5007793, EPI_ISL_5007794, EPI_ISL_5007795, EPI_ISL_5007796, EPI_ISL_5007797, EPI_ISL_5007798, EPI_ISL_5007799, EPI_ISL_5007800, EPI_ISL_5007801, EPI_ISL_5007802, EPI_ISL_5007803, EPI_ISL_5007804, EPI_ISL_5007805, EPI_ISL_5007806, EPI_ISL_5007807, EPI_ISL_5007808, EPI_ISL_5007809, EPI_ISL_5007810, EPI_ISL_5007811, EPI_ISL_5007812, EPI_ISL_5007813, EPI_ISL_5007814, EPI_ISL_5007815, EPI_ISL_5007816, EPI_ISL_5007817, EPI_ISL_5007818, EPI_ISL_5007820, EPI_ISL_5007821, EPI_ISL_5007822, EPI_ISL_5007823, EPI_ISL_5007824, EPI_ISL_5007825, EPI_ISL_5007826, EPI_ISL_5007827, EPI_ISL_5007828, EPI_ISL_5007829, EPI_ISL_5007830, EPI_ISL_5007831, EPI_ISL_5007832, EPI_ISL_5007833, EPI_ISL_5007834, EPI_ISL_5007835, EPI_ISL_5007836, EPI_ISL_5007837, EPI_ISL_5007838, EPI_ISL_5007839, EPI_ISL_5007840, EPI_ISL_5007841, EPI_ISL_5007842, EPI_ISL_5007843, EPI_ISL_5007844, EPI_ISL_5007845, EPI_ISL_5007846, EPI_ISL_5007847, EPI_ISL_5007848, EPI_ISL_5007849, EPI_ISL_5007850, EPI_ISL_5007851, EPI_ISL_5007852, EPI_ISL_5007853, EPI_ISL_5007854, EPI_ISL_5007855, EPI_ISL_5007856, EPI_ISL_5007857, EPI_ISL_5007858, EPI_ISL_5007859, EPI_ISL_5007860, EPI_ISL_5007861, EPI_ISL_5007862, EPI_ISL_5007863, EPI_ISL_5007864, EPI_ISL_5007865, EPI_ISL_5007866, EPI_ISL_5007867, EPI_ISL_5007868, EPI_ISL_5007869, EPI_ISL_5007870, EPI_ISL_5007871, EPI_ISL_5007872, EPI_ISL_5007873, EPI_ISL_5007874, EPI_ISL_5007875, EPI_ISL_5007876, EPI_ISL_5007877, EPI_ISL_5007878, EPI_ISL_5007879, EPI_ISL_5007880, EPI_ISL_5007881, EPI_ISL_5007882, EPI_ISL_5007883, EPI_ISL_5007884, EPI_ISL_5007885, EPI_ISL_5007886, EPI_ISL_5007887, EPI_ISL_5007888, EPI_ISL_5007889, EPI_ISL_5007890, EPI_ISL_5007891, EPI_ISL_5007892, EPI_ISL_5007893, EPI_ISL_5007894, EPI_ISL_5007895, EPI_ISL_5007896, EPI_ISL_5007897, EPI_ISL_5007898, EPI_ISL_5007899, EPI_ISL_5007900, EPI_ISL_5007901, EPI_ISL_5007902, EPI_ISL_5007903, EPI_ISL_5007904, EPI_ISL_5007905, EPI_ISL_5007906, EPI_ISL_5007907, EPI_ISL_5007908, EPI_ISL_5007909, EPI_ISL_5007910, EPI_ISL_5007911, EPI_ISL_5007912, EPI_ISL_5007913, EPI_ISL_5007914, EPI_ISL_5007915, EPI_ISL_5007916, EPI_ISL_5007917, EPI_ISL_5007918, EPI_ISL_5007919, EPI_ISL_5007920, EPI_ISL_5007921, EPI_ISL_5007922, EPI_ISL_5007923, EPI_ISL_5007924, EPI_ISL_5007925, EPI_ISL_5007926, EPI_ISL_5007927, EPI_ISL_5007928, EPI_ISL_5007929, EPI_ISL_5007930, EPI_ISL_5007931, EPI_ISL_5007932, EPI_ISL_5007933, EPI_ISL_5007934, EPI_ISL_5007935, EPI_ISL_5007936, EPI_ISL_5007937, EPI_ISL_5007938, EPI_ISL_5007939, EPI_ISL_5007940, EPI_ISL_5007941, EPI_ISL_5007942, EPI_ISL_5007943, EPI_ISL_5007944, EPI_ISL_5007945, EPI_ISL_5007946, EPI_ISL_5007947, EPI_ISL_5007948, EPI_ISL_5007949, EPI_ISL_5007950, EPI_ISL_5007951, EPI_ISL_5007952, EPI_ISL_5007953, EPI_ISL_5007954, EPI_ISL_5007955, EPI_ISL_5007956, EPI_ISL_5007957, EPI_ISL_5007958, EPI_ISL_5007959, EPI_ISL_5007960, EPI_ISL_5007961, EPI_ISL_5007962, EPI_ISL_5007963, EPI_ISL_5007965, EPI_ISL_5007966, EPI_ISL_5007967, EPI_ISL_5007968, EPI_ISL_5007969, EPI_ISL_5007970, EPI_ISL_5007971, EPI_ISL_5007972, EPI_ISL_5007973, EPI_ISL_5007974, EPI_ISL_5007975, EPI_ISL_5007976, EPI_ISL_5007977, EPI_ISL_5007978, EPI_ISL_5007979, EPI_ISL_5007980, EPI_ISL_5007981, EPI_ISL_5007982, EPI_ISL_5007984, EPI_ISL_5007985, EPI_ISL_5007986, EPI_ISL_5007990, EPI_ISL_5007991, EPI_ISL_5007992, EPI_ISL_5007993, EPI_ISL_5007994, EPI_ISL_5007995, EPI_ISL_5007996, EPI_ISL_5007997, EPI_ISL_5007998, EPI_ISL_5634234, EPI_ISL_5634235, EPI_ISL_5634236, EPI_ISL_5634237, EPI_ISL_5634238, EPI_ISL_5634239, EPI_ISL_5634240, EPI_ISL_5634241, EPI_ISL_5634242, EPI_ISL_5634243, EPI_ISL_5634244, EPI_ISL_5634245, EPI_ISL_5634246, EPI_ISL_5634247, EPI_ISL_5634248, EPI_ISL_5634249, EPI_ISL_5634250, EPI_ISL_5634251, EPI_ISL_5634252, EPI_ISL_5634253, EPI_ISL_5634254, EPI_ISL_5634255, EPI_ISL_5634256, EPI_ISL_5634257, EPI_ISL_5634258, EPI_ISL_5634259, EPI_ISL_5634260, EPI_ISL_5634261, EPI_ISL_5634262, EPI_ISL_5634263, EPI_ISL_5634264, EPI_ISL_5634265, EPI_ISL_5634266, EPI_ISL_5634267, EPI_ISL_5634268, EPI_ISL_5634269, EPI_ISL_5634270, EPI_ISL_5634271, EPI_ISL_5634272, EPI_ISL_5634273, EPI_ISL_5634274, EPI_ISL_5634275, EPI_ISL_5634276, EPI_ISL_5634277, EPI_ISL_5634278, EPI_ISL_5634279, EPI_ISL_5634280, EPI_ISL_5634281, EPI_ISL_5634282, EPI_ISL_5634283, EPI_ISL_5634284, EPI_ISL_5634285, EPI_ISL_5634286, EPI_ISL_5634287, EPI_ISL_5634288, EPI_ISL_5634289, EPI_ISL_5634290, EPI_ISL_5634291, EPI_ISL_5634292, EPI_ISL_5634293, EPI_ISL_5634294, EPI_ISL_5634295, EPI_ISL_5634296, EPI_ISL_5634297, EPI_ISL_5634298, EPI_ISL_5634299, EPI_ISL_5634300, EPI_ISL_5634301, EPI_ISL_5634302, EPI_ISL_5634303, EPI_ISL_5634304, EPI_ISL_5634305, EPI_ISL_5634306, EPI_ISL_5634307, EPI_ISL_5634308, EPI_ISL_5634309, EPI_ISL_5634310, EPI_ISL_5634311, EPI_ISL_5634312, EPI_ISL_5634313, EPI_ISL_5634314, EPI_ISL_5634315, EPI_ISL_5634316, EPI_ISL_5634317, EPI_ISL_5634318, EPI_ISL_5634319, EPI_ISL_5634320, EPI_ISL_5634321, EPI_ISL_5634322, EPI_ISL_5634323, EPI_ISL_5634324, EPI_ISL_5634325, EPI_ISL_5634326, EPI_ISL_5634327, EPI_ISL_5634328, EPI_ISL_5634329, EPI_ISL_5634330, EPI_ISL_5634331, EPI_ISL_5634332, EPI_ISL_5634333, EPI_ISL_5634334, EPI_ISL_5634335, EPI_ISL_5634336, EPI_ISL_5634337, EPI_ISL_5634338, EPI_ISL_5634339, EPI_ISL_5634340, EPI_ISL_5634341, EPI_ISL_5634342, EPI_ISL_5634343, EPI_ISL_5634344, EPI_ISL_5634345, EPI_ISL_5634346, EPI_ISL_5634347, EPI_ISL_5634348, EPI_ISL_5634349, EPI_ISL_5634350, EPI_ISL_5634351, EPI_ISL_5634356, EPI_ISL_5634357, EPI_ISL_5634358, EPI_ISL_5634359, EPI_ISL_5634360, EPI_ISL_5634361, EPI_ISL_5634362, EPI_ISL_5634363, EPI_ISL_5634364, EPI_ISL_5634365, EPI_ISL_5634366, EPI_ISL_5634367, EPI_ISL_5634368, EPI_ISL_5634369, EPI_ISL_5634370, EPI_ISL_5634371, EPI_ISL_5634372, EPI_ISL_5634373, EPI_ISL_5634374, EPI_ISL_5634375, EPI_ISL_5634376, EPI_ISL_5634377, EPI_ISL_5634378, EPI_ISL_5634379, EPI_ISL_5634380, EPI_ISL_5634381, EPI_ISL_5634382, EPI_ISL_5634383, EPI_ISL_5634384, EPI_ISL_5634385, EPI_ISL_5634386, EPI_ISL_5634387, EPI_ISL_5634388, EPI_ISL_5634389, EPI_ISL_5634390, EPI_ISL_5634391, EPI_ISL_5634392, EPI_ISL_5634393, EPI_ISL_5634394, EPI_ISL_5634395, EPI_ISL_5634396, EPI_ISL_5634397, EPI_ISL_5634398, EPI_ISL_5634399, EPI_ISL_5634400, EPI_ISL_5634401, EPI_ISL_5634402, EPI_ISL_5634403, EPI_ISL_5634404, EPI_ISL_5634405, EPI_ISL_5634406, EPI_ISL_5634407, EPI_ISL_5634408, EPI_ISL_5634409, EPI_ISL_5634410, EPI_ISL_5634411, EPI_ISL_5634412, EPI_ISL_5634413, EPI_ISL_5634414, EPI_ISL_5634415, EPI_ISL_5634416, EPI_ISL_5634417, EPI_ISL_5634418, EPI_ISL_5634419, EPI_ISL_5634420, EPI_ISL_5634421, EPI_ISL_5634422, EPI_ISL_5634423, EPI_ISL_5634424, EPI_ISL_5634425, EPI_ISL_5634426, EPI_ISL_5634427, EPI_ISL_5634428, EPI_ISL_5634429, EPI_ISL_5634430, EPI_ISL_5634431, EPI_ISL_5634432, EPI_ISL_5634433, EPI_ISL_5634434, EPI_ISL_5634435, EPI_ISL_5634436, EPI_ISL_5634437, EPI_ISL_5634438, EPI_ISL_5634439, EPI_ISL_5634440, EPI_ISL_5634441, EPI_ISL_5634442, EPI_ISL_5634443, EPI_ISL_5634444, EPI_ISL_5634445, EPI_ISL_5634446, EPI_ISL_5634447, EPI_ISL_5634448, EPI_ISL_5634449, EPI_ISL_5634450, EPI_ISL_5634451, EPI_ISL_5634452, EPI_ISL_5634453, EPI_ISL_5634454, EPI_ISL_5634455, EPI_ISL_5634456, EPI_ISL_5634457, EPI_ISL_5634458, EPI_ISL_5634459, EPI_ISL_5634460, EPI_ISL_5634461, EPI_ISL_5634462, EPI_ISL_5634463, EPI_ISL_5634464, EPI_ISL_5634465, EPI_ISL_5634466, EPI_ISL_5634467, EPI_ISL_5634468, EPI_ISL_5634469, EPI_ISL_5634470, EPI_ISL_5634471, EPI_ISL_5634472, EPI_ISL_5634473, EPI_ISL_5634474, EPI_ISL_5634475, EPI_ISL_5634476, EPI_ISL_5634477, EPI_ISL_5634478, EPI_ISL_5634479, EPI_ISL_5634480, EPI_ISL_5634481, EPI_ISL_5634482, EPI_ISL_5634483, EPI_ISL_5634484, EPI_ISL_5634485, EPI_ISL_5634486, EPI_ISL_5634487, EPI_ISL_5634488, EPI_ISL_5634489, EPI_ISL_5634490, EPI_ISL_5634491, EPI_ISL_5634492, EPI_ISL_5634493, EPI_ISL_5634494, EPI_ISL_5634495, EPI_ISL_5634496, EPI_ISL_5634497, EPI_ISL_5634498, EPI_ISL_5634499, EPI_ISL_5634500, EPI_ISL_5634501, EPI_ISL_5634502, EPI_ISL_5634503, EPI_ISL_5634504, EPI_ISL_5634505, EPI_ISL_5634506, EPI_ISL_5634507, EPI_ISL_5634508, EPI_ISL_5634509, EPI_ISL_5634510, EPI_ISL_5634511, EPI_ISL_5634512, EPI_ISL_5634513, EPI_ISL_5634514, EPI_ISL_5634515, EPI_ISL_5634516, EPI_ISL_5634517, EPI_ISL_5634518, EPI_ISL_5634519, EPI_ISL_5634520, EPI_ISL_5634521, EPI_ISL_5634522, EPI_ISL_5634523, EPI_ISL_5634525, EPI_ISL_5634526, EPI_ISL_5634527, EPI_ISL_5634528, EPI_ISL_5634529, EPI_ISL_5634530, EPI_ISL_5634531, EPI_ISL_5634532, EPI_ISL_5634533, EPI_ISL_5634534, EPI_ISL_5634535, EPI_ISL_5634536, EPI_ISL_5634537, EPI_ISL_5634538, EPI_ISL_5634539, EPI_ISL_5634540, EPI_ISL_5634541, EPI_ISL_5634542, EPI_ISL_5634543, EPI_ISL_5634544, EPI_ISL_5634545, EPI_ISL_5634546, EPI_ISL_5634547, EPI_ISL_5634548, EPI_ISL_5634549, EPI_ISL_5634550, EPI_ISL_5634551, EPI_ISL_5634552, EPI_ISL_5634553, EPI_ISL_5634554, EPI_ISL_5634555, EPI_ISL_5634556, EPI_ISL_5634557, EPI_ISL_5634558, EPI_ISL_5634559, EPI_ISL_5634560, EPI_ISL_5634561, EPI_ISL_5634562, EPI_ISL_5634563, EPI_ISL_5634564, EPI_ISL_5634565, EPI_ISL_5634566, EPI_ISL_5634567, EPI_ISL_5634568, EPI_ISL_5634569, EPI_ISL_5634570, EPI_ISL_5634571, EPI_ISL_5634572, EPI_ISL_5634573, EPI_ISL_5634574, EPI_ISL_5634575, EPI_ISL_5634576, EPI_ISL_5634577, EPI_ISL_5634578, EPI_ISL_5634579, EPI_ISL_5634580, EPI_ISL_5634581, EPI_ISL_5634582, EPI_ISL_5634583, EPI_ISL_5634584, EPI_ISL_5634585, EPI_ISL_5634586, EPI_ISL_5634587, EPI_ISL_5634588, EPI_ISL_5634589, EPI_ISL_5634590, EPI_ISL_5634591, EPI_ISL_5634596, EPI_ISL_5634597, EPI_ISL_5634598, EPI_ISL_5634599, EPI_ISL_5634600, EPI_ISL_5634601, EPI_ISL_5634602, EPI_ISL_5634603, EPI_ISL_5634604, EPI_ISL_5634605, EPI_ISL_5634606, EPI_ISL_5634607, EPI_ISL_5634608, EPI_ISL_5634609, EPI_ISL_5634610, EPI_ISL_5634611, EPI_ISL_5634612, EPI_ISL_5634613, EPI_ISL_5634614, EPI_ISL_5634615, EPI_ISL_5634616, EPI_ISL_5634617, EPI_ISL_5634618, EPI_ISL_5634619, EPI_ISL_5634620, EPI_ISL_5634621, EPI_ISL_5634622, EPI_ISL_5634623, EPI_ISL_5634624, EPI_ISL_5634625, EPI_ISL_5634626, EPI_ISL_5634627, EPI_ISL_5634628, EPI_ISL_5634629, EPI_ISL_5634630, EPI_ISL_5634631, EPI_ISL_5634632, EPI_ISL_5634633, EPI_ISL_5634634, EPI_ISL_5634635, EPI_ISL_5634636, EPI_ISL_5634637, EPI_ISL_5634638, EPI_ISL_5634639, EPI_ISL_5634640, EPI_ISL_5634641, EPI_ISL_5634643, EPI_ISL_5634644, EPI_ISL_5634645, EPI_ISL_5634646, EPI_ISL_5634647, EPI_ISL_5634648, EPI_ISL_5634649, EPI_ISL_5634650, EPI_ISL_5634651, EPI_ISL_5634652, EPI_ISL_5634653, EPI_ISL_5634654, EPI_ISL_5634655, EPI_ISL_5634656, EPI_ISL_5634657, EPI_ISL_5634658, EPI_ISL_5634659, EPI_ISL_5634660, EPI_ISL_5634661, EPI_ISL_5634662, EPI_ISL_5634663, EPI_ISL_5634664, EPI_ISL_5634665, EPI_ISL_5634666, EPI_ISL_5634667, EPI_ISL_5634668, EPI_ISL_5634669, EPI_ISL_5634670, EPI_ISL_5634671, EPI_ISL_5634672, EPI_ISL_5634673, EPI_ISL_5634674, EPI_ISL_5634675, EPI_ISL_5634676, EPI_ISL_5634677, EPI_ISL_5634678, EPI_ISL_5634679, EPI_ISL_5634680, EPI_ISL_5634681, EPI_ISL_5634682, EPI_ISL_5634683, EPI_ISL_5634684, EPI_ISL_5634685, EPI_ISL_5634686, EPI_ISL_5634687, EPI_ISL_5634688, EPI_ISL_5634689, EPI_ISL_5634690, EPI_ISL_5634691, EPI_ISL_5634692, EPI_ISL_5634693, EPI_ISL_5634694, EPI_ISL_5634695, EPI_ISL_5634696, EPI_ISL_5634697, EPI_ISL_5634698, EPI_ISL_5634699, EPI_ISL_5634700, EPI_ISL_5634701, EPI_ISL_5634702, EPI_ISL_5634703, EPI_ISL_5634704, EPI_ISL_5634705, EPI_ISL_5634706, EPI_ISL_5634707, EPI_ISL_5634708, EPI_ISL_5634709, EPI_ISL_5634710, EPI_ISL_5634711, EPI_ISL_5634712, EPI_ISL_5634713, EPI_ISL_5634714, EPI_ISL_5634719, EPI_ISL_5634720, EPI_ISL_5634721, EPI_ISL_5634722, EPI_ISL_5634723, EPI_ISL_5634724, EPI_ISL_5634725, EPI_ISL_5634726, EPI_ISL_5634727, EPI_ISL_5634728, EPI_ISL_5634729, EPI_ISL_5634730, EPI_ISL_5634731, EPI_ISL_5634732, EPI_ISL_5634733, EPI_ISL_5634734, EPI_ISL_5634735, EPI_ISL_5634736, EPI_ISL_5634737, EPI_ISL_5634738, EPI_ISL_5634739, EPI_ISL_5634740, EPI_ISL_5634741, EPI_ISL_5634742, EPI_ISL_5634743, EPI_ISL_5634744, EPI_ISL_5634745, EPI_ISL_5634746, EPI_ISL_5634747, EPI_ISL_5634748, EPI_ISL_5634749, EPI_ISL_5634750, EPI_ISL_5634751, EPI_ISL_5634752, EPI_ISL_5634753, EPI_ISL_5634754, EPI_ISL_5634755, EPI_ISL_5634756, EPI_ISL_5634757, EPI_ISL_5634758, EPI_ISL_5634759, EPI_ISL_5634760, EPI_ISL_5634761, EPI_ISL_5634762, EPI_ISL_5634763, EPI_ISL_5634764, EPI_ISL_5634765, EPI_ISL_5634766, EPI_ISL_5634767, EPI_ISL_5634768, EPI_ISL_5634769, EPI_ISL_5634770, EPI_ISL_5634771, EPI_ISL_5634772, EPI_ISL_5634773, EPI_ISL_5634774, EPI_ISL_5634775, EPI_ISL_5634776, EPI_ISL_5634777, EPI_ISL_5634778, EPI_ISL_5634779, EPI_ISL_5634780, EPI_ISL_5634781, EPI_ISL_5634782, EPI_ISL_5634783, EPI_ISL_5634784, EPI_ISL_5634785, EPI_ISL_5634786, EPI_ISL_5634787, EPI_ISL_5634788, EPI_ISL_5634789, EPI_ISL_5634790, EPI_ISL_5634791, EPI_ISL_5634792, EPI_ISL_5634793, EPI_ISL_5634794, EPI_ISL_5634795, EPI_ISL_5634796, EPI_ISL_5634797, EPI_ISL_5634798, EPI_ISL_5634799, EPI_ISL_5634800, EPI_ISL_5634801, EPI_ISL_5634802, EPI_ISL_5634803, EPI_ISL_5634804, EPI_ISL_5634805, EPI_ISL_5634806, EPI_ISL_5634807, EPI_ISL_5634808, EPI_ISL_5634809, EPI_ISL_5634810, EPI_ISL_5634811, EPI_ISL_5634812, EPI_ISL_5634813, EPI_ISL_5634814, EPI_ISL_5634815, EPI_ISL_5634816, EPI_ISL_5634817, EPI_ISL_5634818, EPI_ISL_5634819, EPI_ISL_5634820, EPI_ISL_5634821, EPI_ISL_5634822, EPI_ISL_5634823, EPI_ISL_5634824, EPI_ISL_5634825, EPI_ISL_5634826, EPI_ISL_5634827, EPI_ISL_5634828, EPI_ISL_5634829, EPI_ISL_5634830, EPI_ISL_5634833, EPI_ISL_5634834, EPI_ISL_5634835, EPI_ISL_5634836, EPI_ISL_5634837, EPI_ISL_5634838, EPI_ISL_5634839, EPI_ISL_5634840, EPI_ISL_5634841, EPI_ISL_5634842, EPI_ISL_5634843, EPI_ISL_5634844, EPI_ISL_5634845, EPI_ISL_5634846, EPI_ISL_5634847, EPI_ISL_5634848, EPI_ISL_5634849, EPI_ISL_5634850, EPI_ISL_5634851, EPI_ISL_5634852, EPI_ISL_5634853, EPI_ISL_5634854, EPI_ISL_5634855, EPI_ISL_5634856, EPI_ISL_5634857, EPI_ISL_5634858, EPI_ISL_5634859, EPI_ISL_5634860, EPI_ISL_5634861, EPI_ISL_5634862, EPI_ISL_5634863, EPI_ISL_5634864, EPI_ISL_5634865, EPI_ISL_5634866, EPI_ISL_5634867, EPI_ISL_5634868, EPI_ISL_5634869, EPI_ISL_5634870, EPI_ISL_5634871, EPI_ISL_5634872, EPI_ISL_5634873, EPI_ISL_5634874, EPI_ISL_5634875, EPI_ISL_5634876, EPI_ISL_5634877, EPI_ISL_5634878, EPI_ISL_5634879, EPI_ISL_5634880, EPI_ISL_5634881, EPI_ISL_5634882, EPI_ISL_5634883, EPI_ISL_5634884, EPI_ISL_5634885, EPI_ISL_5634886, EPI_ISL_5634887, EPI_ISL_5634888, EPI_ISL_5634889, EPI_ISL_5634890, EPI_ISL_5634891, EPI_ISL_5634892, EPI_ISL_5634893, EPI_ISL_5634894, EPI_ISL_5634895, EPI_ISL_5634896, EPI_ISL_5634897, EPI_ISL_5634898, EPI_ISL_5634899, EPI_ISL_5634900, EPI_ISL_5634901, EPI_ISL_5634902, EPI_ISL_5634903, EPI_ISL_5634904, EPI_ISL_5634905, EPI_ISL_5634906, EPI_ISL_5634907, EPI_ISL_5634908, EPI_ISL_5634909, EPI_ISL_5634910, EPI_ISL_5634911, EPI_ISL_5634912, EPI_ISL_5634913, EPI_ISL_5634914, EPI_ISL_5634915, EPI_ISL_5634916, EPI_ISL_5634917, EPI_ISL_5634918, EPI_ISL_5634919, EPI_ISL_5634920, EPI_ISL_5634921, EPI_ISL_5634922, EPI_ISL_5634923, EPI_ISL_5634924, EPI_ISL_5634925, EPI_ISL_5634926, EPI_ISL_5634927, EPI_ISL_5634928, EPI_ISL_5634929, EPI_ISL_5634930, EPI_ISL_5634931, EPI_ISL_5634932, EPI_ISL_5634933, EPI_ISL_5634934, EPI_ISL_5634935, EPI_ISL_5634936, EPI_ISL_5634937, EPI_ISL_5634942, EPI_ISL_5634943, EPI_ISL_5634944, EPI_ISL_5634945, EPI_ISL_5634946, EPI_ISL_5634947, EPI_ISL_5634948, EPI_ISL_5634949, EPI_ISL_5634950, EPI_ISL_5634951, EPI_ISL_5634952, EPI_ISL_5634953, EPI_ISL_5634954, EPI_ISL_5634955, EPI_ISL_5634956, EPI_ISL_5634957, EPI_ISL_5634958, EPI_ISL_5634959, EPI_ISL_5634960, EPI_ISL_5634961, EPI_ISL_5634962, EPI_ISL_5634963, EPI_ISL_5634964, EPI_ISL_5634965, EPI_ISL_5634966, EPI_ISL_5634967, EPI_ISL_5634968, EPI_ISL_5634969, EPI_ISL_5634970, EPI_ISL_5634971, EPI_ISL_5634972, EPI_ISL_5634973, EPI_ISL_5634974, EPI_ISL_5634975, EPI_ISL_5634976, EPI_ISL_5634977, EPI_ISL_5634978, EPI_ISL_5634979, EPI_ISL_5634980, EPI_ISL_5634981, EPI_ISL_5634982, EPI_ISL_5634983, EPI_ISL_5634984, EPI_ISL_5634985, EPI_ISL_5634986, EPI_ISL_5634987, EPI_ISL_5634988, EPI_ISL_5634989, EPI_ISL_5634990, EPI_ISL_5634991, EPI_ISL_5634992, EPI_ISL_5634993, EPI_ISL_5634994, EPI_ISL_5634995, EPI_ISL_5634996, EPI_ISL_5634997, EPI_ISL_5634998, EPI_ISL_5634999, EPI_ISL_5635000, EPI_ISL_5635001, EPI_ISL_5635002, EPI_ISL_5635003, EPI_ISL_5635004, EPI_ISL_5635005, EPI_ISL_5635006, EPI_ISL_5635007, EPI_ISL_5635008, EPI_ISL_5635009, EPI_ISL_5635010, EPI_ISL_5635011, EPI_ISL_5635012, EPI_ISL_5635014, EPI_ISL_5635015, EPI_ISL_5635016, EPI_ISL_5635017, EPI_ISL_5635018, EPI_ISL_5635019, EPI_ISL_5635020, EPI_ISL_5635021, EPI_ISL_5635022, EPI_ISL_5635023, EPI_ISL_5635024, EPI_ISL_5802949, EPI_ISL_6013152, EPI_ISL_6013153, EPI_ISL_6013154, EPI_ISL_6013155, EPI_ISL_6013156, EPI_ISL_6013157, EPI_ISL_6013158, EPI_ISL_6013159, EPI_ISL_6013160, EPI_ISL_6013161, EPI_ISL_6013162, EPI_ISL_6013163, EPI_ISL_6013164, EPI_ISL_6013165, EPI_ISL_6013166, EPI_ISL_6013167, EPI_ISL_6013168, EPI_ISL_6013169, EPI_ISL_6013170, EPI_ISL_6013171, EPI_ISL_6013172, EPI_ISL_6013173, EPI_ISL_6013174, EPI_ISL_6013175, EPI_ISL_6013176, EPI_ISL_6013177, EPI_ISL_6013178, EPI_ISL_6013179, EPI_ISL_6013180, EPI_ISL_6013181, EPI_ISL_6013182, EPI_ISL_6013183, EPI_ISL_6013184, EPI_ISL_6013185, EPI_ISL_6013186, EPI_ISL_6013187, EPI_ISL_6013188, EPI_ISL_6013189, EPI_ISL_6013190, EPI_ISL_6013191, EPI_ISL_6013192, EPI_ISL_6013193, EPI_ISL_6013194, EPI_ISL_6013195, EPI_ISL_6013196, EPI_ISL_6013197, EPI_ISL_6013198, EPI_ISL_6013199, EPI_ISL_6013200, EPI_ISL_6013201, EPI_ISL_6013202, EPI_ISL_6013203, EPI_ISL_6013204, EPI_ISL_6013205, EPI_ISL_6013206, EPI_ISL_6013207, EPI_ISL_6013208, EPI_ISL_6013209, EPI_ISL_6013210, EPI_ISL_6013211, EPI_ISL_6013212, EPI_ISL_6013213, EPI_ISL_6013214, EPI_ISL_6013215, EPI_ISL_6013216, EPI_ISL_6013217, EPI_ISL_6013218, EPI_ISL_6013220, EPI_ISL_6013221, EPI_ISL_6013222, EPI_ISL_6013223, EPI_ISL_6013224, EPI_ISL_6013225, EPI_ISL_6013226, EPI_ISL_6013227, EPI_ISL_6013228, EPI_ISL_6013229, EPI_ISL_6013230, EPI_ISL_6013231, EPI_ISL_6013232, EPI_ISL_6013233, EPI_ISL_6013234, EPI_ISL_6013235, EPI_ISL_6013236, EPI_ISL_6013237, EPI_ISL_6013238, EPI_ISL_6013239, EPI_ISL_6013240, EPI_ISL_6013241, EPI_ISL_6013242, EPI_ISL_6013243, EPI_ISL_6013244, EPI_ISL_6013245, EPI_ISL_6013246, EPI_ISL_6013247, EPI_ISL_6013248, EPI_ISL_6013249, EPI_ISL_6013250, EPI_ISL_6013251, EPI_ISL_6013252, EPI_ISL_6013253, EPI_ISL_6013254, EPI_ISL_6013255, EPI_ISL_6013256, EPI_ISL_6013257, EPI_ISL_6013258, EPI_ISL_6013259, EPI_ISL_6013260, EPI_ISL_6013261, EPI_ISL_6013262, EPI_ISL_6013263, EPI_ISL_6013264, EPI_ISL_6013265, EPI_ISL_6013266, EPI_ISL_6013267, EPI_ISL_6013268, EPI_ISL_6013269, EPI_ISL_6013270, EPI_ISL_6013271, EPI_ISL_6013272, EPI_ISL_6013273, EPI_ISL_6013274, EPI_ISL_6013275, EPI_ISL_6013276, EPI_ISL_6013277, EPI_ISL_6013278, EPI_ISL_6013279, EPI_ISL_6013280, EPI_ISL_6013281, EPI_ISL_6013282, EPI_ISL_6013283, EPI_ISL_6013284, EPI_ISL_6013285, EPI_ISL_6013286, EPI_ISL_6013287, EPI_ISL_6013288, EPI_ISL_6013289, EPI_ISL_6013290, EPI_ISL_6013291, EPI_ISL_6013292, EPI_ISL_6013293, EPI_ISL_6013294, EPI_ISL_6013295, EPI_ISL_6013296, EPI_ISL_6013297, EPI_ISL_6013298, EPI_ISL_6013299, EPI_ISL_6013300, EPI_ISL_6013301, EPI_ISL_6013302, EPI_ISL_6013303, EPI_ISL_6013304, EPI_ISL_6013305, EPI_ISL_6013306, EPI_ISL_6013307, EPI_ISL_6013308, EPI_ISL_6013309, EPI_ISL_6013310, EPI_ISL_6013311, EPI_ISL_6013312, EPI_ISL_6013313, EPI_ISL_6013314, EPI_ISL_6013315, EPI_ISL_6013316, EPI_ISL_6013317, EPI_ISL_6013318, EPI_ISL_6013319, EPI_ISL_6013320, EPI_ISL_6013321, EPI_ISL_6013322, EPI_ISL_6013323, EPI_ISL_6013324, EPI_ISL_6013325, EPI_ISL_6013326, EPI_ISL_6013327, EPI_ISL_6013328, EPI_ISL_6013329, EPI_ISL_6013330, EPI_ISL_6013331, EPI_ISL_6013332, EPI_ISL_6013333, EPI_ISL_6013334, EPI_ISL_6013335, EPI_ISL_6013336, EPI_ISL_6013337, EPI_ISL_6013338, EPI_ISL_6013339, EPI_ISL_6013340, EPI_ISL_6013341, EPI_ISL_6013342, EPI_ISL_6013343, EPI_ISL_6013344, EPI_ISL_6013345, EPI_ISL_6013346, EPI_ISL_6013347, EPI_ISL_6013348, EPI_ISL_6013349, EPI_ISL_6013350, EPI_ISL_6013351, EPI_ISL_6013352, EPI_ISL_6013353, EPI_ISL_6013354, EPI_ISL_6013355, EPI_ISL_6013356, EPI_ISL_6013357, EPI_ISL_6013358, EPI_ISL_6013359, EPI_ISL_6013360, EPI_ISL_6013361, EPI_ISL_6013362, EPI_ISL_6013363, EPI_ISL_6013364, EPI_ISL_6013369, EPI_ISL_6013370, EPI_ISL_6013371, EPI_ISL_6013372, EPI_ISL_6013373, EPI_ISL_6013374, EPI_ISL_6013375, EPI_ISL_6013376, EPI_ISL_6013377, EPI_ISL_6013378, EPI_ISL_6013379, EPI_ISL_6013380, EPI_ISL_6013381, EPI_ISL_6013382, EPI_ISL_6013383, EPI_ISL_6013384, EPI_ISL_6013385, EPI_ISL_6013386, EPI_ISL_6013387, EPI_ISL_6013388, EPI_ISL_6013389, EPI_ISL_6013390, EPI_ISL_6013391, EPI_ISL_6013392, EPI_ISL_6013393, EPI_ISL_6013394, EPI_ISL_6013395, EPI_ISL_6013396, EPI_ISL_6013397, EPI_ISL_6013398, EPI_ISL_6013399, EPI_ISL_6013400, EPI_ISL_6013401, EPI_ISL_6013402, EPI_ISL_6013403, EPI_ISL_6013404, EPI_ISL_6013405, EPI_ISL_6013406, EPI_ISL_6013407, EPI_ISL_6013408, EPI_ISL_6013409, EPI_ISL_6013410, EPI_ISL_6013411, EPI_ISL_6013412, EPI_ISL_6013413, EPI_ISL_6013414, EPI_ISL_6013415, EPI_ISL_6013416, EPI_ISL_6013417, EPI_ISL_6013418, EPI_ISL_6013419, EPI_ISL_6013420, EPI_ISL_6013421, EPI_ISL_6013422, EPI_ISL_6013423, EPI_ISL_6013424, EPI_ISL_6013425, EPI_ISL_6013427, EPI_ISL_6013428, EPI_ISL_6013429, EPI_ISL_6013430, EPI_ISL_6013431, EPI_ISL_6013432, EPI_ISL_6013433, EPI_ISL_6013434, EPI_ISL_6013435, EPI_ISL_6013436, EPI_ISL_6013437, EPI_ISL_6013438, EPI_ISL_6013439, EPI_ISL_6013440, EPI_ISL_6013441, EPI_ISL_6013442, EPI_ISL_6013443, EPI_ISL_6013444, EPI_ISL_6013445, EPI_ISL_6013446, EPI_ISL_6013447, EPI_ISL_6013448, EPI_ISL_6013449, EPI_ISL_6013450, EPI_ISL_6013451, EPI_ISL_6013452, EPI_ISL_6013453, EPI_ISL_6013454, EPI_ISL_6013455, EPI_ISL_6013456, EPI_ISL_6013457, EPI_ISL_6013458, EPI_ISL_6013459, EPI_ISL_6013460, EPI_ISL_6013461, EPI_ISL_6013462, EPI_ISL_6013463, EPI_ISL_6013464, EPI_ISL_6013465, EPI_ISL_6013466, EPI_ISL_6013467, EPI_ISL_6013468, EPI_ISL_6013469, EPI_ISL_6013470, EPI_ISL_6013471, EPI_ISL_6013472, EPI_ISL_6013473, EPI_ISL_6013474, EPI_ISL_6013475, EPI_ISL_6013476, EPI_ISL_6013477, EPI_ISL_6013478, EPI_ISL_6013479, EPI_ISL_6013480, EPI_ISL_6013481, EPI_ISL_6013482, EPI_ISL_6013483, EPI_ISL_6013484, EPI_ISL_6013485, EPI_ISL_6013486, EPI_ISL_6013487, EPI_ISL_6013488, EPI_ISL_6013489, EPI_ISL_6013490, EPI_ISL_6013492, EPI_ISL_6013493, EPI_ISL_6013494, EPI_ISL_6013495, EPI_ISL_6013496, EPI_ISL_6013497, EPI_ISL_6013498, EPI_ISL_6013499, EPI_ISL_6013500, EPI_ISL_6013501, EPI_ISL_6013502, EPI_ISL_6013503, EPI_ISL_6013504, EPI_ISL_6013505, EPI_ISL_6013506, EPI_ISL_6013507, EPI_ISL_6013508, EPI_ISL_6013509, EPI_ISL_6013510, EPI_ISL_6013511, EPI_ISL_6013512, EPI_ISL_6013513, EPI_ISL_6013514, EPI_ISL_6013515, EPI_ISL_6013516, EPI_ISL_6013517, EPI_ISL_6013518, EPI_ISL_6013519, EPI_ISL_6013520, EPI_ISL_6013521, EPI_ISL_6013522, EPI_ISL_6013523, EPI_ISL_6013524, EPI_ISL_6013525, EPI_ISL_6013526, EPI_ISL_6013527, EPI_ISL_6013528, EPI_ISL_6013529, EPI_ISL_6013530, EPI_ISL_6013531, EPI_ISL_6013532, EPI_ISL_6013533, EPI_ISL_6013534, EPI_ISL_6013535, EPI_ISL_6013536, EPI_ISL_6013537, EPI_ISL_6013538, EPI_ISL_6013539, EPI_ISL_6013541, EPI_ISL_6013542, EPI_ISL_6013543, EPI_ISL_6013544, EPI_ISL_6013545, EPI_ISL_6013546, EPI_ISL_6013547, EPI_ISL_6013548, EPI_ISL_6013549, EPI_ISL_6013550, EPI_ISL_6013551, EPI_ISL_6013552, EPI_ISL_6013553, EPI_ISL_6013554, EPI_ISL_6013555, EPI_ISL_6013556, EPI_ISL_6013557, EPI_ISL_6013558, EPI_ISL_6013559, EPI_ISL_6013560, EPI_ISL_6013561, EPI_ISL_6013562, EPI_ISL_6013563, EPI_ISL_6013564, EPI_ISL_6013565, EPI_ISL_6013566, EPI_ISL_6013567, EPI_ISL_6013568, EPI_ISL_6013569, EPI_ISL_6013570, EPI_ISL_6013571, EPI_ISL_6013572, EPI_ISL_6013573, EPI_ISL_6013574, EPI_ISL_6013575, EPI_ISL_6013576, EPI_ISL_6013577, EPI_ISL_6013578, EPI_ISL_6013579, EPI_ISL_6013580, EPI_ISL_6013581, EPI_ISL_6013582, EPI_ISL_6013583, EPI_ISL_6013584, EPI_ISL_6013585, EPI_ISL_6013586, EPI_ISL_6013587, EPI_ISL_6013588, EPI_ISL_6013589, EPI_ISL_6013590, EPI_ISL_6013591, EPI_ISL_6013592, EPI_ISL_6013594, EPI_ISL_6013595, EPI_ISL_6013596, EPI_ISL_6013597, EPI_ISL_6013598, EPI_ISL_6013599, EPI_ISL_6013600, EPI_ISL_6013601, EPI_ISL_6013602, EPI_ISL_6013603, EPI_ISL_6013604, EPI_ISL_6013605, EPI_ISL_6013606, EPI_ISL_6013607, EPI_ISL_6013608, EPI_ISL_6013609, EPI_ISL_6013610, EPI_ISL_6013611, EPI_ISL_6013612, EPI_ISL_6013613, EPI_ISL_6013614, EPI_ISL_6013615, EPI_ISL_6013616, EPI_ISL_6013617, EPI_ISL_6013618, EPI_ISL_6013619, EPI_ISL_6013620, EPI_ISL_6013621, EPI_ISL_6013622, EPI_ISL_6013623, EPI_ISL_6013624, EPI_ISL_6013625, EPI_ISL_6013626, EPI_ISL_6013627, EPI_ISL_6013628, EPI_ISL_6013629, EPI_ISL_6013630, EPI_ISL_6013631, EPI_ISL_6013632, EPI_ISL_6013633, EPI_ISL_6013634, EPI_ISL_6013635, EPI_ISL_6013636, EPI_ISL_6013637, EPI_ISL_6013638, EPI_ISL_6013639, EPI_ISL_6013640, EPI_ISL_6013641, EPI_ISL_6013642, EPI_ISL_6013643, EPI_ISL_6013644, EPI_ISL_6013645, EPI_ISL_6013646, EPI_ISL_6013647, EPI_ISL_6013648, EPI_ISL_6013649, EPI_ISL_6013650, EPI_ISL_6013651, EPI_ISL_6013652, EPI_ISL_6013653, EPI_ISL_6013654, EPI_ISL_6013655, EPI_ISL_6013656, EPI_ISL_6013657, EPI_ISL_6013658, EPI_ISL_6013659, EPI_ISL_6013660, EPI_ISL_6013661, EPI_ISL_6013662, EPI_ISL_6013663, EPI_ISL_6013664, EPI_ISL_6013665, EPI_ISL_6013666, EPI_ISL_6013669, EPI_ISL_6013670, EPI_ISL_6013671, EPI_ISL_6013672, EPI_ISL_6013673, EPI_ISL_6013674, EPI_ISL_6013675, EPI_ISL_6013676, EPI_ISL_6013677, EPI_ISL_6013678, EPI_ISL_6013679, EPI_ISL_6013680, EPI_ISL_6013681, EPI_ISL_6013682, EPI_ISL_6013683, EPI_ISL_6013684, EPI_ISL_6013685, EPI_ISL_6013686, EPI_ISL_6013687, EPI_ISL_6013688, EPI_ISL_6013689, EPI_ISL_6013690, EPI_ISL_6013691, EPI_ISL_6013692, EPI_ISL_6013693, EPI_ISL_6013694, EPI_ISL_6013695, EPI_ISL_6013696, EPI_ISL_6013697, EPI_ISL_6013698, EPI_ISL_6013699, EPI_ISL_6013700, EPI_ISL_6013701, EPI_ISL_6013702, EPI_ISL_6013703, EPI_ISL_6013704, EPI_ISL_6013705, EPI_ISL_6013706, EPI_ISL_6013707, EPI_ISL_6013708, EPI_ISL_6013709, EPI_ISL_6013710, EPI_ISL_6013711, EPI_ISL_6013712, EPI_ISL_6013713, EPI_ISL_6013714, EPI_ISL_6013715, EPI_ISL_6013716, EPI_ISL_6013717, EPI_ISL_6013718, EPI_ISL_6013719, EPI_ISL_6013720, EPI_ISL_6013721, EPI_ISL_6013722, EPI_ISL_6013723, EPI_ISL_6013724, EPI_ISL_6013725, EPI_ISL_6013726, EPI_ISL_6013727, EPI_ISL_6013728, EPI_ISL_6013729, EPI_ISL_6013730, EPI_ISL_6013731, EPI_ISL_6013732, EPI_ISL_6013733, EPI_ISL_6013734, EPI_ISL_6013735, EPI_ISL_6013736, EPI_ISL_6013737, EPI_ISL_6013738, EPI_ISL_6013739, EPI_ISL_6013740, EPI_ISL_6013741, EPI_ISL_6013742, EPI_ISL_6013743, EPI_ISL_6013744, EPI_ISL_6013745, EPI_ISL_6013746, EPI_ISL_6013747, EPI_ISL_6013748, EPI_ISL_6013749, EPI_ISL_6013750, EPI_ISL_6013751, EPI_ISL_6013752, EPI_ISL_6013753, EPI_ISL_6013754, EPI_ISL_6013755, EPI_ISL_6013756, EPI_ISL_6013757, EPI_ISL_6013758, EPI_ISL_6013759, EPI_ISL_6013760, EPI_ISL_6013761, EPI_ISL_6013762, EPI_ISL_6013763, EPI_ISL_6013764, EPI_ISL_6013765, EPI_ISL_6013766, EPI_ISL_6013767, EPI_ISL_6013768, EPI_ISL_6013769, EPI_ISL_6013770, EPI_ISL_6013771, EPI_ISL_6013772, EPI_ISL_6013773, EPI_ISL_6013774, EPI_ISL_6013775, EPI_ISL_6013776, EPI_ISL_6013777, EPI_ISL_6013778, EPI_ISL_6013779, EPI_ISL_6013780, EPI_ISL_6013781, EPI_ISL_6013782, EPI_ISL_6013783, EPI_ISL_6013784, EPI_ISL_6013785, EPI_ISL_6013786, EPI_ISL_6013787, EPI_ISL_6013788, EPI_ISL_6013789, EPI_ISL_6013790, EPI_ISL_6013791, EPI_ISL_6013792, EPI_ISL_6013793, EPI_ISL_6013794, EPI_ISL_6013795, EPI_ISL_6013798, EPI_ISL_6013799, EPI_ISL_6013800, EPI_ISL_6013801, EPI_ISL_6013802, EPI_ISL_6013803, EPI_ISL_6013804, EPI_ISL_6013805, EPI_ISL_6013806, EPI_ISL_6013807, EPI_ISL_6013808, EPI_ISL_6013809, EPI_ISL_6013810, EPI_ISL_6013811, EPI_ISL_6013812, EPI_ISL_6013813, EPI_ISL_6013814, EPI_ISL_6013815, EPI_ISL_6013816, EPI_ISL_6013817, EPI_ISL_6013818, EPI_ISL_6013819, EPI_ISL_6013820, EPI_ISL_6013821, EPI_ISL_6013822, EPI_ISL_6013823, EPI_ISL_6013824, EPI_ISL_6013825, EPI_ISL_6013826, EPI_ISL_6013827, EPI_ISL_6013828, EPI_ISL_6013829, EPI_ISL_6013830, EPI_ISL_6013831, EPI_ISL_6013832, EPI_ISL_6013833, EPI_ISL_6013834, EPI_ISL_6013835, EPI_ISL_6013836, EPI_ISL_6013837, EPI_ISL_6013838, EPI_ISL_6013839, EPI_ISL_6013840, EPI_ISL_6013841, EPI_ISL_6013842, EPI_ISL_6013843, EPI_ISL_6013844, EPI_ISL_6013845, EPI_ISL_6013846, EPI_ISL_6013847, EPI_ISL_6013848, EPI_ISL_6013849, EPI_ISL_6013850, EPI_ISL_6013851, EPI_ISL_6013852, EPI_ISL_6013853, EPI_ISL_6013854, EPI_ISL_6013855, EPI_ISL_6013856, EPI_ISL_6013857, EPI_ISL_6013858, EPI_ISL_6013859, EPI_ISL_6013860, EPI_ISL_6013861, EPI_ISL_6013862, EPI_ISL_6013863, EPI_ISL_6013864, EPI_ISL_6013865, EPI_ISL_6013867, EPI_ISL_6013868, EPI_ISL_6013869, EPI_ISL_6013870, EPI_ISL_6013871, EPI_ISL_6013872, EPI_ISL_6013873, EPI_ISL_6013875, EPI_ISL_6013876, EPI_ISL_6013877, EPI_ISL_6013878, EPI_ISL_6013879, EPI_ISL_6013880, EPI_ISL_6013881, EPI_ISL_6013882, EPI_ISL_6013883, EPI_ISL_6013884, EPI_ISL_6013885, EPI_ISL_6013886, EPI_ISL_6013887, EPI_ISL_6013888, EPI_ISL_6013889, EPI_ISL_6013890, EPI_ISL_6013891, EPI_ISL_6013892, EPI_ISL_6013893, EPI_ISL_6013894, EPI_ISL_6013895, EPI_ISL_6013896, EPI_ISL_6013897, EPI_ISL_6013898, EPI_ISL_6013899, EPI_ISL_6013900, EPI_ISL_6013901, EPI_ISL_6013902, EPI_ISL_6013903, EPI_ISL_6013904, EPI_ISL_6013905, EPI_ISL_6013906, EPI_ISL_6013907, EPI_ISL_6013908, EPI_ISL_6013909, EPI_ISL_6013910, EPI_ISL_6013911, EPI_ISL_6013912, EPI_ISL_6013913, EPI_ISL_6013914, EPI_ISL_6013915, EPI_ISL_6013916, EPI_ISL_6013917, EPI_ISL_6013918, EPI_ISL_6013919, EPI_ISL_6013920, EPI_ISL_6013921, EPI_ISL_6013922, EPI_ISL_6013923, EPI_ISL_6013924, EPI_ISL_6013925, EPI_ISL_6013926, EPI_ISL_6013927, EPI_ISL_6013928, EPI_ISL_6013929, EPI_ISL_6013930, EPI_ISL_6013931, EPI_ISL_6013932, EPI_ISL_6013933, EPI_ISL_6013934, EPI_ISL_6013935, EPI_ISL_6013936, EPI_ISL_6013937, EPI_ISL_6013938, EPI_ISL_6013939, EPI_ISL_6013940, EPI_ISL_6013941, EPI_ISL_6013942, EPI_ISL_6013943, EPI_ISL_6013944, EPI_ISL_6013945, EPI_ISL_6013946, EPI_ISL_6013947, EPI_ISL_6013948, EPI_ISL_6013949, EPI_ISL_6013950, EPI_ISL_6013951, EPI_ISL_6013952, EPI_ISL_6013953, EPI_ISL_6013954, EPI_ISL_6013955, EPI_ISL_6013956, EPI_ISL_6013957, EPI_ISL_6013958, EPI_ISL_6013959, EPI_ISL_6013960, EPI_ISL_6013961, EPI_ISL_6013962, EPI_ISL_6013963, EPI_ISL_6013964, EPI_ISL_6013965, EPI_ISL_6013966, EPI_ISL_6013967, EPI_ISL_6013968, EPI_ISL_6013969, EPI_ISL_6013970, EPI_ISL_6013971, EPI_ISL_6013972, EPI_ISL_6013973, EPI_ISL_6013974, EPI_ISL_6013975, EPI_ISL_6013976, EPI_ISL_6013977, EPI_ISL_6013978, EPI_ISL_6013979, EPI_ISL_6013980, EPI_ISL_6013981, EPI_ISL_6013982, EPI_ISL_6013983, EPI_ISL_6013984, EPI_ISL_6013985, EPI_ISL_6013986, EPI_ISL_6013987, EPI_ISL_6013988, EPI_ISL_6013989, EPI_ISL_6013990, EPI_ISL_6013991, EPI_ISL_6013992, EPI_ISL_6013993, EPI_ISL_6013994, EPI_ISL_6013995, EPI_ISL_6013998, EPI_ISL_6013999, EPI_ISL_6014000, EPI_ISL_6014001, EPI_ISL_6014002, EPI_ISL_6014003, EPI_ISL_6014004, EPI_ISL_6014005, EPI_ISL_6014006, EPI_ISL_6014007, EPI_ISL_6014008, EPI_ISL_6014009, EPI_ISL_6014010, EPI_ISL_6014011, EPI_ISL_6014012, EPI_ISL_6014013, EPI_ISL_6014014, EPI_ISL_6014015, EPI_ISL_6014016, EPI_ISL_6014017, EPI_ISL_6014018, EPI_ISL_6014019, EPI_ISL_6014020, EPI_ISL_6014021, EPI_ISL_6014022, EPI_ISL_6014023, EPI_ISL_6014024, EPI_ISL_6014025, EPI_ISL_6014026, EPI_ISL_6014027, EPI_ISL_6014028, EPI_ISL_6014029, EPI_ISL_6014030, EPI_ISL_6014031, EPI_ISL_6014032, EPI_ISL_6014033, EPI_ISL_6014034, EPI_ISL_6014035, EPI_ISL_6014036, EPI_ISL_6014037, EPI_ISL_6014038, EPI_ISL_6014039, EPI_ISL_6014041, EPI_ISL_6014042, EPI_ISL_6014043, EPI_ISL_6014044, EPI_ISL_6014045, EPI_ISL_6014047, EPI_ISL_6014048, EPI_ISL_6014049, EPI_ISL_6014050, EPI_ISL_6014051, EPI_ISL_6014052, EPI_ISL_6014053, EPI_ISL_6014054, EPI_ISL_6014055, EPI_ISL_6014056, EPI_ISL_6014057, EPI_ISL_6014058, EPI_ISL_6014059, EPI_ISL_6014060, EPI_ISL_6014061, EPI_ISL_6014062, EPI_ISL_6014065, EPI_ISL_6014066, EPI_ISL_6014067, EPI_ISL_6014068, EPI_ISL_6014069, EPI_ISL_6014070, EPI_ISL_6014071, EPI_ISL_6014072, EPI_ISL_6014073, EPI_ISL_6014074, EPI_ISL_6014075, EPI_ISL_6014076, EPI_ISL_6014078, EPI_ISL_6014080, EPI_ISL_6014081, EPI_ISL_6014082, EPI_ISL_6014083, EPI_ISL_6014084, EPI_ISL_6014085, EPI_ISL_6014086, EPI_ISL_6014087, EPI_ISL_6014088, EPI_ISL_6014089, EPI_ISL_6014090, EPI_ISL_6014091, EPI_ISL_6014092, EPI_ISL_6014093, EPI_ISL_6014094, EPI_ISL_6014095, EPI_ISL_6014096, EPI_ISL_6014097, EPI_ISL_6014098, EPI_ISL_6014099, EPI_ISL_6014100, EPI_ISL_6014101, EPI_ISL_6014102, EPI_ISL_6014104, EPI_ISL_6014105, EPI_ISL_6014106, EPI_ISL_6014107, EPI_ISL_6014108, EPI_ISL_6014109, EPI_ISL_6014110, EPI_ISL_6014111, EPI_ISL_6014112, EPI_ISL_6014113, EPI_ISL_6014114, EPI_ISL_6014115, EPI_ISL_6014117, EPI_ISL_6014118, EPI_ISL_6014119, EPI_ISL_6014120, EPI_ISL_6014121, EPI_ISL_6014122, EPI_ISL_6014123, EPI_ISL_6014124, EPI_ISL_6014125, EPI_ISL_6014126, EPI_ISL_6014127, EPI_ISL_6014128, EPI_ISL_6014129, EPI_ISL_6014130, EPI_ISL_6014131, EPI_ISL_6014132, EPI_ISL_6014133, EPI_ISL_6014134, EPI_ISL_6014135, EPI_ISL_6014136, EPI_ISL_6014137, EPI_ISL_6014138, EPI_ISL_6014139, EPI_ISL_6014140, EPI_ISL_6014141, EPI_ISL_6014142, EPI_ISL_6014143, EPI_ISL_6014144, EPI_ISL_6014146, EPI_ISL_6014147, EPI_ISL_6014148, EPI_ISL_6014149, EPI_ISL_6014150, EPI_ISL_6014151, EPI_ISL_6014152, EPI_ISL_6014153, EPI_ISL_6014154, EPI_ISL_6014155, EPI_ISL_6014156, EPI_ISL_6014157, EPI_ISL_6014158, EPI_ISL_6014159, EPI_ISL_6014160, EPI_ISL_6014161, EPI_ISL_6014162, EPI_ISL_6014163, EPI_ISL_6014164, EPI_ISL_6014165, EPI_ISL_6014166, EPI_ISL_6014167, EPI_ISL_6014168, EPI_ISL_6014170, EPI_ISL_6014171, EPI_ISL_6014172, EPI_ISL_6014173, EPI_ISL_6014174, EPI_ISL_6014175, EPI_ISL_6014176, EPI_ISL_6014177, EPI_ISL_6014178, EPI_ISL_6014179, EPI_ISL_6014180, EPI_ISL_6014181, EPI_ISL_6014182, EPI_ISL_6014183, EPI_ISL_6014184, EPI_ISL_6014185, EPI_ISL_6014186, EPI_ISL_6014187, EPI_ISL_6014188, EPI_ISL_6014189, EPI_ISL_6014190, EPI_ISL_6014191, EPI_ISL_6014192, EPI_ISL_6014193, EPI_ISL_6014194, EPI_ISL_6014195, EPI_ISL_6014196, EPI_ISL_6014197, EPI_ISL_6014198, EPI_ISL_6014199, EPI_ISL_6014200, EPI_ISL_6014201, EPI_ISL_6014202, EPI_ISL_6014203, EPI_ISL_6014204, EPI_ISL_6014205, EPI_ISL_6014206, EPI_ISL_6014207, EPI_ISL_6014208, EPI_ISL_6014209, EPI_ISL_6014210, EPI_ISL_6014211, EPI_ISL_6014212, EPI_ISL_6014213, EPI_ISL_6014214, EPI_ISL_6014215, EPI_ISL_6014216, EPI_ISL_6014217, EPI_ISL_6014218, EPI_ISL_6014219, EPI_ISL_6014220, EPI_ISL_6014221, EPI_ISL_6014222, EPI_ISL_6014223, EPI_ISL_6014224, EPI_ISL_6014225, EPI_ISL_6014226, EPI_ISL_6014227, EPI_ISL_6014228, EPI_ISL_6014229, EPI_ISL_6014230, EPI_ISL_6014231, EPI_ISL_6014232, EPI_ISL_6014233, EPI_ISL_6014234, EPI_ISL_6014235, EPI_ISL_6014236, EPI_ISL_6014237, EPI_ISL_6014238, EPI_ISL_6014239, EPI_ISL_6014240, EPI_ISL_6014241, EPI_ISL_6014242, EPI_ISL_6014243, EPI_ISL_6014244, EPI_ISL_6014248, EPI_ISL_6014249, EPI_ISL_6014250, EPI_ISL_6014251, EPI_ISL_6014252, EPI_ISL_6014253, EPI_ISL_6014254, EPI_ISL_6014255, EPI_ISL_6014256, EPI_ISL_6014257, EPI_ISL_6014258, EPI_ISL_6014259, EPI_ISL_6014260, EPI_ISL_6014261, EPI_ISL_6014262, EPI_ISL_6014263, EPI_ISL_6014264, EPI_ISL_6014265, EPI_ISL_6014266, EPI_ISL_6014267, EPI_ISL_6014268, EPI_ISL_6014269, EPI_ISL_6014270, EPI_ISL_6014271, EPI_ISL_6014272, EPI_ISL_6014273, EPI_ISL_6014274, EPI_ISL_6014275, EPI_ISL_6014276, EPI_ISL_6014277, EPI_ISL_6014278, EPI_ISL_6014279, EPI_ISL_6014280, EPI_ISL_6014281, EPI_ISL_6014282, EPI_ISL_6014283, EPI_ISL_6014284, EPI_ISL_6014285, EPI_ISL_6014286, EPI_ISL_6014287, EPI_ISL_6014288, EPI_ISL_6014289, EPI_ISL_6014290, EPI_ISL_6014291, EPI_ISL_6014292, EPI_ISL_6014293, EPI_ISL_6014294, EPI_ISL_6014295, EPI_ISL_6014296, EPI_ISL_6014297, EPI_ISL_6014298, EPI_ISL_6014299, EPI_ISL_6014300, EPI_ISL_6743935, EPI_ISL_6743940, EPI_ISL_6743943, EPI_ISL_6743944, EPI_ISL_6743950, EPI_ISL_6743951, EPI_ISL_6743957, EPI_ISL_6743958, EPI_ISL_6743962, EPI_ISL_6743968, EPI_ISL_6743969, EPI_ISL_6743977, EPI_ISL_6743984, EPI_ISL_6743985, EPI_ISL_6743992, EPI_ISL_6743993, EPI_ISL_6743997, EPI_ISL_6743998, EPI_ISL_6744005, EPI_ISL_6744011, EPI_ISL_6744012, EPI_ISL_6744018, EPI_ISL_6744019, EPI_ISL_6744027, EPI_ISL_6744030, EPI_ISL_6744031, EPI_ISL_6744033, EPI_ISL_6744034, EPI_ISL_6744038, EPI_ISL_6744039, EPI_ISL_6744047, EPI_ISL_6744054, EPI_ISL_6744055, EPI_ISL_6744062, EPI_ISL_6744063, EPI_ISL_6744069, EPI_ISL_6744070, EPI_ISL_6744077, EPI_ISL_6744078, EPI_ISL_6744083, EPI_ISL_6744084, EPI_ISL_6744088, EPI_ISL_6744093, EPI_ISL_6744094, EPI_ISL_6744102, EPI_ISL_6744103, EPI_ISL_6744109, EPI_ISL_6744110, EPI_ISL_6744117, EPI_ISL_6744118, EPI_ISL_6744124, EPI_ISL_6744132, EPI_ISL_6744134, EPI_ISL_6744142, EPI_ISL_6744143, EPI_ISL_6744145, EPI_ISL_6744146, EPI_ISL_6744150, EPI_ISL_6744151, EPI_ISL_6744156, EPI_ISL_6744157, EPI_ISL_6744160, EPI_ISL_6744161, EPI_ISL_6744168, EPI_ISL_6744169, EPI_ISL_6744173, EPI_ISL_6744178, EPI_ISL_6744179, EPI_ISL_6744184, EPI_ISL_6744185, EPI_ISL_6744193, EPI_ISL_6744199, EPI_ISL_6744200, EPI_ISL_6744206, EPI_ISL_6744207, EPI_ISL_6744210, EPI_ISL_6744211, EPI_ISL_6744215, EPI_ISL_6744216, EPI_ISL_6744225, EPI_ISL_6744226, EPI_ISL_6744233, EPI_ISL_6744234, EPI_ISL_6744244, EPI_ISL_6744246, EPI_ISL_6744247, EPI_ISL_6744254, EPI_ISL_6744255, EPI_ISL_6744261, EPI_ISL_6744262, EPI_ISL_6744265, EPI_ISL_6744266, EPI_ISL_6744275, EPI_ISL_6744276, EPI_ISL_6744284, EPI_ISL_6744290, EPI_ISL_6744291, EPI_ISL_6744301, EPI_ISL_6744302, EPI_ISL_6744307, EPI_ISL_6744308, EPI_ISL_6744313, EPI_ISL_6744315, EPI_ISL_6744316, EPI_ISL_6744326, EPI_ISL_6744327, EPI_ISL_6744329, EPI_ISL_6744330, EPI_ISL_6744334, EPI_ISL_6744335, EPI_ISL_6744342, EPI_ISL_6744347, EPI_ISL_6744348, EPI_ISL_6744354, EPI_ISL_6744355, EPI_ISL_6744362, EPI_ISL_6744363, EPI_ISL_6744364, EPI_ISL_6744372, EPI_ISL_6744373, EPI_ISL_6744376, EPI_ISL_6744377, EPI_ISL_6744384, EPI_ISL_6744388, EPI_ISL_6744389, EPI_ISL_6744397, EPI_ISL_6744398, EPI_ISL_6744405, EPI_ISL_6744406, EPI_ISL_6744414, EPI_ISL_6744422, EPI_ISL_6744423, EPI_ISL_6744430, EPI_ISL_6744439, EPI_ISL_6744440, EPI_ISL_6744446, EPI_ISL_6744447, EPI_ISL_6744452, EPI_ISL_6744453, EPI_ISL_6744459, EPI_ISL_6744460, EPI_ISL_6744465, EPI_ISL_6744466, EPI_ISL_6744469, EPI_ISL_6744470, EPI_ISL_6744475, EPI_ISL_6744482, EPI_ISL_6744483, EPI_ISL_6744490, EPI_ISL_6744491, EPI_ISL_6744497, EPI_ISL_6744498, EPI_ISL_6744504, EPI_ISL_6744505, EPI_ISL_6744510, EPI_ISL_6744511, EPI_ISL_6744521, EPI_ISL_6744527, EPI_ISL_6744528, EPI_ISL_6744536, EPI_ISL_6744541, EPI_ISL_6744542, EPI_ISL_6744544, EPI_ISL_6744545, EPI_ISL_6744550, EPI_ISL_6744551, EPI_ISL_6744556, EPI_ISL_6744557, EPI_ISL_6744563, EPI_ISL_6744564, EPI_ISL_6744571, EPI_ISL_6744576, EPI_ISL_6744579, EPI_ISL_6744580, EPI_ISL_6744585, EPI_ISL_6744589, EPI_ISL_6744590, EPI_ISL_6744599, EPI_ISL_6744600, EPI_ISL_6744608, EPI_ISL_6744612, EPI_ISL_6744616, EPI_ISL_6744622, EPI_ISL_6744623, EPI_ISL_6744629, EPI_ISL_6744630, EPI_ISL_6744634, EPI_ISL_6744635, EPI_ISL_6744642, EPI_ISL_6744643, EPI_ISL_6744649, EPI_ISL_6744653, EPI_ISL_6744654, EPI_ISL_6744660, EPI_ISL_6744663, EPI_ISL_6744664, EPI_ISL_6744672, EPI_ISL_6744673, EPI_ISL_6744680, EPI_ISL_6744681, EPI_ISL_6744688, EPI_ISL_6744693, EPI_ISL_6744694, EPI_ISL_6744699, EPI_ISL_6744700, EPI_ISL_6744703, EPI_ISL_6744704, EPI_ISL_6744710, EPI_ISL_6744713, EPI_ISL_6744719, EPI_ISL_6744720, EPI_ISL_6744727, EPI_ISL_6744728, EPI_ISL_6744731, EPI_ISL_6744732, EPI_ISL_6744742, EPI_ISL_6744743, EPI_ISL_6744749, EPI_ISL_6744753, EPI_ISL_6744754, EPI_ISL_6744763, EPI_ISL_6744764, EPI_ISL_6744773, EPI_ISL_6744774, EPI_ISL_6744781, EPI_ISL_6744788, EPI_ISL_6744793, EPI_ISL_6744794, EPI_ISL_6744802, EPI_ISL_6744803, EPI_ISL_6744811, EPI_ISL_6744812, EPI_ISL_6744815, EPI_ISL_6744816, EPI_ISL_6744823, EPI_ISL_6744827, EPI_ISL_6744828, EPI_ISL_6744833, EPI_ISL_6744834, EPI_ISL_6744840, EPI_ISL_6744841, EPI_ISL_6744851, EPI_ISL_6744852, EPI_ISL_6744856, EPI_ISL_6744863, EPI_ISL_6744864, EPI_ISL_6744866, EPI_ISL_6744867, EPI_ISL_6744872, EPI_ISL_6744873, EPI_ISL_6744876, EPI_ISL_6744877, EPI_ISL_6744884, EPI_ISL_6744885, EPI_ISL_6744891, EPI_ISL_6744892, EPI_ISL_6744896, EPI_ISL_6744897, EPI_ISL_6744905, EPI_ISL_6744913, EPI_ISL_6744914, EPI_ISL_6744919, EPI_ISL_6744920, EPI_ISL_6744923, EPI_ISL_6744924, EPI_ISL_6744930, EPI_ISL_6744931, EPI_ISL_6744939, EPI_ISL_6744940, EPI_ISL_6744947, EPI_ISL_6744952, EPI_ISL_6744955, EPI_ISL_6744963, EPI_ISL_6744964, EPI_ISL_6744974, EPI_ISL_6744979, EPI_ISL_6744980, EPI_ISL_6744985, EPI_ISL_6744986, EPI_ISL_6744994, EPI_ISL_6744998, EPI_ISL_6744999, EPI_ISL_6745003, EPI_ISL_6745004, EPI_ISL_6745011, EPI_ISL_6745012, EPI_ISL_6745018, EPI_ISL_6745019, EPI_ISL_6745024, EPI_ISL_6745029, EPI_ISL_6745030, EPI_ISL_6745037, EPI_ISL_6745038, EPI_ISL_6745044, EPI_ISL_6745045, EPI_ISL_6745053, EPI_ISL_6745056, EPI_ISL_6745057, EPI_ISL_6745062, EPI_ISL_6745063, EPI_ISL_6745070, EPI_ISL_6745071, EPI_ISL_6745079, EPI_ISL_6745084, EPI_ISL_6745091, EPI_ISL_6745092, EPI_ISL_6745098, EPI_ISL_6745099, EPI_ISL_6745107, EPI_ISL_6745112, EPI_ISL_6745113, EPI_ISL_6745123, EPI_ISL_6745125, EPI_ISL_6745126, EPI_ISL_6745133, EPI_ISL_6745141, EPI_ISL_6745148, EPI_ISL_6745149, EPI_ISL_6745156, EPI_ISL_6745157, EPI_ISL_6745161, EPI_ISL_6745162, EPI_ISL_6745164, EPI_ISL_6745165, EPI_ISL_6745172, EPI_ISL_6745178, EPI_ISL_6745179, EPI_ISL_6745185, EPI_ISL_6745186, EPI_ISL_6745194, EPI_ISL_6745195, EPI_ISL_6745200, EPI_ISL_6745201, EPI_ISL_6745207, EPI_ISL_6745208, EPI_ISL_6745217, EPI_ISL_6745221, EPI_ISL_6745222, EPI_ISL_6745227, EPI_ISL_6745235, EPI_ISL_6745236, EPI_ISL_6745242, EPI_ISL_6745243, EPI_ISL_6745246, EPI_ISL_6745247, EPI_ISL_6745251, EPI_ISL_6745252, EPI_ISL_6745267, EPI_ISL_6745268, EPI_ISL_6745277, EPI_ISL_6745278, EPI_ISL_6745283, EPI_ISL_6745284, EPI_ISL_6745291, EPI_ISL_6745297, EPI_ISL_6745298, EPI_ISL_6745307, EPI_ISL_6745308, EPI_ISL_6745316, EPI_ISL_6745317, EPI_ISL_6745326, EPI_ISL_6745336, EPI_ISL_6745337, EPI_ISL_6745343, EPI_ISL_6745344, EPI_ISL_6745351, EPI_ISL_6745353, EPI_ISL_6745358, EPI_ISL_6745365, EPI_ISL_6745366, EPI_ISL_6745372, EPI_ISL_6745373, EPI_ISL_6745377, EPI_ISL_6745378, EPI_ISL_6745384, EPI_ISL_6745388, EPI_ISL_6745389, EPI_ISL_6745391, EPI_ISL_6745392, EPI_ISL_6745400, EPI_ISL_6745401, EPI_ISL_6745408, EPI_ISL_6745409, EPI_ISL_6745414, EPI_ISL_6745424, EPI_ISL_6745425, EPI_ISL_6745433, EPI_ISL_6745434, EPI_ISL_6745442, EPI_ISL_6745443, EPI_ISL_6745447, EPI_ISL_6745454, EPI_ISL_6745455, EPI_ISL_6745460, EPI_ISL_6745461, EPI_ISL_6745463, EPI_ISL_6745464, EPI_ISL_6745467, EPI_ISL_6745468, EPI_ISL_6745470, EPI_ISL_6745471, EPI_ISL_6745480, EPI_ISL_6745481, EPI_ISL_6745485, EPI_ISL_6745486, EPI_ISL_6745488, EPI_ISL_6745489, EPI_ISL_6745492, EPI_ISL_6745497, EPI_ISL_6745498, EPI_ISL_6745504, EPI_ISL_6745505, EPI_ISL_6745508, EPI_ISL_6745509, EPI_ISL_6745517, EPI_ISL_6745518, EPI_ISL_6745523, EPI_ISL_6745524, EPI_ISL_6745530, EPI_ISL_6745539, EPI_ISL_6745540, EPI_ISL_6745545, EPI_ISL_6745547, EPI_ISL_6745551, EPI_ISL_6745556, EPI_ISL_6745557, EPI_ISL_6745565, EPI_ISL_6745566, EPI_ISL_6745569, EPI_ISL_6745577, EPI_ISL_6745578, EPI_ISL_6745586, EPI_ISL_6745587, EPI_ISL_6745590, EPI_ISL_6745591, EPI_ISL_6745600, EPI_ISL_6745601, EPI_ISL_6745608, EPI_ISL_6745609, EPI_ISL_6745617, EPI_ISL_6745626, EPI_ISL_6745627, EPI_ISL_6745630, EPI_ISL_6745631, EPI_ISL_6745637, EPI_ISL_6745638, EPI_ISL_6745641, EPI_ISL_6745642, EPI_ISL_6745646, EPI_ISL_6745654, EPI_ISL_6745655, EPI_ISL_6745664, EPI_ISL_6745673, EPI_ISL_6745674, EPI_ISL_6745678, EPI_ISL_6745679, EPI_ISL_6745686, EPI_ISL_6745687, EPI_ISL_6745695, EPI_ISL_6745696, EPI_ISL_6745701, EPI_ISL_6745702, EPI_ISL_6745712, EPI_ISL_6745717, EPI_ISL_6745718, EPI_ISL_6745727, EPI_ISL_6745728, EPI_ISL_6745734, EPI_ISL_6745735, EPI_ISL_6745737, EPI_ISL_6745738, EPI_ISL_6745743, EPI_ISL_6745744, EPI_ISL_6745750, EPI_ISL_6745759, EPI_ISL_6745760, EPI_ISL_6745766, EPI_ISL_6745767, EPI_ISL_6745770, EPI_ISL_6745771, EPI_ISL_6745778, EPI_ISL_6745779, EPI_ISL_6745785, EPI_ISL_6745789, EPI_ISL_6745790, EPI_ISL_6745797, EPI_ISL_6745798, EPI_ISL_6745803, EPI_ISL_6745804, EPI_ISL_6745814, EPI_ISL_6745819, EPI_ISL_6745825, EPI_ISL_6745826, EPI_ISL_6745831, EPI_ISL_6745832, EPI_ISL_6745837, EPI_ISL_6745844, EPI_ISL_6745845, EPI_ISL_6745848, EPI_ISL_6745849, EPI_ISL_6745854, EPI_ISL_6745855, EPI_ISL_6745862, EPI_ISL_6745865, EPI_ISL_6745866, EPI_ISL_6745870, EPI_ISL_6745871, EPI_ISL_6745877, EPI_ISL_6745878, EPI_ISL_6745884, EPI_ISL_6745885, EPI_ISL_6745892, EPI_ISL_6745901, EPI_ISL_6745902, EPI_ISL_6745908, EPI_ISL_6745909, EPI_ISL_6745915, EPI_ISL_6745916, EPI_ISL_6745922, EPI_ISL_6745931, EPI_ISL_6745932, EPI_ISL_6745939, EPI_ISL_6745940, EPI_ISL_6745943, EPI_ISL_6745944, EPI_ISL_6745947, EPI_ISL_6745953, EPI_ISL_6745954, EPI_ISL_6745961, EPI_ISL_6745962, EPI_ISL_6745969, EPI_ISL_6745970, EPI_ISL_6745978, EPI_ISL_6745979, EPI_ISL_6745988, EPI_ISL_6745989, EPI_ISL_6745993, EPI_ISL_6745994, EPI_ISL_6746002, EPI_ISL_6746006, EPI_ISL_6746010, EPI_ISL_6746016, EPI_ISL_6746017, EPI_ISL_6746021, EPI_ISL_6746026, EPI_ISL_6746027, EPI_ISL_6746032, EPI_ISL_6746035, EPI_ISL_6746036, EPI_ISL_6746044, EPI_ISL_6746045, EPI_ISL_6746050, EPI_ISL_6746051, EPI_ISL_6746056, EPI_ISL_6746057, EPI_ISL_6746063, EPI_ISL_6746064, EPI_ISL_6746072, EPI_ISL_6746080, EPI_ISL_6746081, EPI_ISL_6746088, EPI_ISL_6746089, EPI_ISL_6746094, EPI_ISL_6746095, EPI_ISL_6746103, EPI_ISL_6746112, EPI_ISL_6746113, EPI_ISL_6746116, EPI_ISL_6746117, EPI_ISL_6746120, EPI_ISL_6746121, EPI_ISL_6746127, EPI_ISL_6746136, EPI_ISL_6746137, EPI_ISL_6746140, EPI_ISL_6746141, EPI_ISL_6746144, EPI_ISL_6746145, EPI_ISL_6746148, EPI_ISL_6746156, EPI_ISL_6746157, EPI_ISL_6746161, EPI_ISL_6746162, EPI_ISL_6746168, EPI_ISL_6746169, EPI_ISL_6746177, EPI_ISL_6746182, EPI_ISL_6746186, EPI_ISL_6746187, EPI_ISL_6746191, EPI_ISL_6746192, EPI_ISL_6746197, EPI_ISL_6746198, EPI_ISL_6746204, EPI_ISL_6746205, EPI_ISL_6746212, EPI_ISL_6746213, EPI_ISL_6746219, EPI_ISL_6746223, EPI_ISL_6746226, EPI_ISL_6746231, EPI_ISL_6746232, EPI_ISL_6746239, EPI_ISL_6746247, EPI_ISL_6746248, EPI_ISL_6746257, EPI_ISL_6746258, EPI_ISL_6746266, EPI_ISL_6746267, EPI_ISL_6746273, EPI_ISL_6746277, EPI_ISL_6746278, EPI_ISL_6746284, EPI_ISL_6746285, EPI_ISL_6746293, EPI_ISL_6746294, EPI_ISL_6746299, EPI_ISL_6746305, EPI_ISL_6746306, EPI_ISL_6746311, EPI_ISL_6746312, EPI_ISL_6746318, EPI_ISL_6746319, EPI_ISL_6746324, EPI_ISL_6746330, EPI_ISL_6746331, EPI_ISL_6746335, EPI_ISL_6746336, EPI_ISL_6746344, EPI_ISL_6746345, EPI_ISL_6746347, EPI_ISL_6746348, EPI_ISL_6746358, EPI_ISL_6746364, EPI_ISL_6746365, EPI_ISL_6746374, EPI_ISL_6746375, EPI_ISL_6746382, EPI_ISL_6746383, EPI_ISL_6746389, EPI_ISL_6746390, EPI_ISL_6746396, EPI_ISL_6746403, EPI_ISL_6746408, EPI_ISL_6746409, EPI_ISL_6746412, EPI_ISL_6746413, EPI_ISL_6746419, EPI_ISL_6746420, EPI_ISL_6746430, EPI_ISL_6746431, EPI_ISL_6746438, EPI_ISL_6746439, EPI_ISL_6746446, EPI_ISL_6746450, EPI_ISL_6746452, EPI_ISL_6746460, EPI_ISL_6746461, EPI_ISL_6746466, EPI_ISL_6746467, EPI_ISL_6746473, EPI_ISL_6746474, EPI_ISL_6746480, EPI_ISL_6746481, EPI_ISL_6746488, EPI_ISL_6746495, EPI_ISL_6746496, EPI_ISL_6746504, EPI_ISL_6746505, EPI_ISL_6746509, EPI_ISL_6746510, EPI_ISL_6746517, EPI_ISL_6746518, EPI_ISL_6746526, EPI_ISL_6746530, EPI_ISL_6746531, EPI_ISL_6746538, EPI_ISL_6746539, EPI_ISL_6746548, EPI_ISL_6746554, EPI_ISL_6746558, EPI_ISL_6746559, EPI_ISL_6746563, EPI_ISL_6746571, EPI_ISL_6746572, EPI_ISL_6746576, EPI_ISL_6746582, EPI_ISL_6746583, EPI_ISL_6746589, EPI_ISL_6746590, EPI_ISL_6746597, EPI_ISL_6746607, EPI_ISL_6746608, EPI_ISL_6746616, EPI_ISL_6746620, EPI_ISL_6746621, EPI_ISL_6746629, EPI_ISL_6746630, EPI_ISL_6746636, EPI_ISL_6746637, EPI_ISL_6746645, EPI_ISL_6746646, EPI_ISL_6746653, EPI_ISL_6746659, EPI_ISL_6746660, EPI_ISL_6746665, EPI_ISL_6746666, EPI_ISL_6746672, EPI_ISL_6746673, EPI_ISL_6746679, EPI_ISL_6746680, EPI_ISL_6746688, EPI_ISL_6746691, EPI_ISL_6746692, EPI_ISL_6746693, EPI_ISL_6746694, EPI_ISL_6746695, EPI_ISL_6746696, EPI_ISL_6746697, EPI_ISL_6746698, EPI_ISL_6746699, EPI_ISL_6746701, EPI_ISL_6746706, EPI_ISL_6746712, EPI_ISL_6746713, EPI_ISL_6746720, EPI_ISL_6746721, EPI_ISL_6746727, EPI_ISL_6746728, EPI_ISL_6746737, EPI_ISL_6746738, EPI_ISL_6746744, EPI_ISL_6746749, EPI_ISL_6746750, EPI_ISL_6746755, EPI_ISL_6746756, EPI_ISL_6746766, EPI_ISL_6746767, EPI_ISL_6746773, EPI_ISL_6746775, EPI_ISL_6746783, EPI_ISL_6746790, EPI_ISL_6746791, EPI_ISL_6746794, EPI_ISL_6746795, EPI_ISL_6746801, EPI_ISL_6746802, EPI_ISL_6746807, EPI_ISL_6746812, EPI_ISL_6746813, EPI_ISL_6746819, EPI_ISL_6746824, EPI_ISL_6746825, EPI_ISL_6746831, EPI_ISL_6746832, EPI_ISL_6746835, EPI_ISL_6746836, EPI_ISL_6746845, EPI_ISL_6746846, EPI_ISL_6746856, EPI_ISL_6746859, EPI_ISL_6746860, EPI_ISL_6746869, EPI_ISL_6746870, EPI_ISL_6746875, EPI_ISL_6746876, EPI_ISL_6746883, EPI_ISL_6746889, EPI_ISL_6746890, EPI_ISL_6746896, EPI_ISL_6746897, EPI_ISL_6746899, EPI_ISL_6746900, EPI_ISL_6746903, EPI_ISL_6746906, EPI_ISL_6746907, EPI_ISL_6746915, EPI_ISL_6746916, EPI_ISL_6746922, EPI_ISL_6746925, EPI_ISL_6746926, EPI_ISL_6746933, EPI_ISL_6746934, EPI_ISL_6746944, EPI_ISL_6746948, EPI_ISL_6746949, EPI_ISL_6746956, EPI_ISL_6746957, EPI_ISL_6746965, EPI_ISL_6746973, EPI_ISL_6746974, EPI_ISL_6746978, EPI_ISL_6746984, EPI_ISL_6746985, EPI_ISL_6746988, EPI_ISL_6746991, EPI_ISL_6746993, EPI_ISL_6746999, EPI_ISL_6747000, EPI_ISL_6747003, EPI_ISL_6747004, EPI_ISL_6747013, EPI_ISL_6747014, EPI_ISL_6747018, EPI_ISL_6747025, EPI_ISL_6747026, EPI_ISL_6747032, EPI_ISL_6747033, EPI_ISL_6747038, EPI_ISL_6747042, EPI_ISL_6747043, EPI_ISL_6747049, EPI_ISL_6747052, EPI_ISL_6747053, EPI_ISL_6747060, EPI_ISL_6747061, EPI_ISL_6747065, EPI_ISL_6747066, EPI_ISL_6747069, EPI_ISL_6747070, EPI_ISL_6747078, EPI_ISL_6747086, EPI_ISL_6747087, EPI_ISL_6747092, EPI_ISL_6747093, EPI_ISL_6747095, EPI_ISL_6747096, EPI_ISL_6747101, EPI_ISL_6747107, EPI_ISL_6747108, EPI_ISL_6747114, EPI_ISL_6747118, EPI_ISL_6747119, EPI_ISL_6747124, EPI_ISL_6747130, EPI_ISL_6747131, EPI_ISL_6747137, EPI_ISL_6747138, EPI_ISL_6747140, EPI_ISL_6747141, EPI_ISL_6747145, EPI_ISL_6747146, EPI_ISL_6747151, EPI_ISL_6747152, EPI_ISL_6747158, EPI_ISL_6747162, EPI_ISL_6747163, EPI_ISL_6747168, EPI_ISL_6747169, EPI_ISL_6747177, EPI_ISL_6747178, EPI_ISL_6747184, EPI_ISL_6747185, EPI_ISL_6747192, EPI_ISL_6747197, EPI_ISL_6747198, EPI_ISL_6747201, EPI_ISL_6747202, EPI_ISL_6747206, EPI_ISL_6747207, EPI_ISL_6747216, EPI_ISL_6747217, EPI_ISL_6747222, EPI_ISL_6747223, EPI_ISL_6747231, EPI_ISL_6747238, EPI_ISL_6747239, EPI_ISL_6747246, EPI_ISL_6747247, EPI_ISL_6747254, EPI_ISL_6747255, EPI_ISL_6747262, EPI_ISL_6747263, EPI_ISL_6747270, EPI_ISL_6747271, EPI_ISL_6747277, EPI_ISL_6747278, EPI_ISL_6747282, EPI_ISL_6747286, EPI_ISL_6747287, EPI_ISL_6747294, EPI_ISL_6747295, EPI_ISL_6747301, EPI_ISL_6747303, EPI_ISL_6747304, EPI_ISL_6747313, EPI_ISL_6747314, EPI_ISL_6747317, EPI_ISL_6747318, EPI_ISL_6747326, EPI_ISL_6747334, EPI_ISL_6747335, EPI_ISL_6747339, EPI_ISL_6747340, EPI_ISL_6747345, EPI_ISL_6747346, EPI_ISL_6747350, EPI_ISL_6747356, EPI_ISL_6747357, EPI_ISL_6747364, EPI_ISL_6747365, EPI_ISL_6747373, EPI_ISL_6747376, EPI_ISL_6747377, EPI_ISL_6747386, EPI_ISL_6747387, EPI_ISL_6747392, EPI_ISL_6747393, EPI_ISL_6747397, EPI_ISL_6747398, EPI_ISL_6747406, EPI_ISL_6747409, EPI_ISL_6747410, EPI_ISL_6747418, EPI_ISL_6747419, EPI_ISL_6747423, EPI_ISL_6747424, EPI_ISL_6747428, EPI_ISL_6747429, EPI_ISL_6747436, EPI_ISL_6747444, EPI_ISL_6747445, EPI_ISL_6747451, EPI_ISL_6747454, EPI_ISL_6747457, EPI_ISL_6747464, EPI_ISL_6747465, EPI_ISL_6747472, EPI_ISL_6747478, EPI_ISL_6747479, EPI_ISL_6747487, EPI_ISL_6747496, EPI_ISL_6747503, EPI_ISL_6747504, EPI_ISL_6747506, EPI_ISL_6747507, EPI_ISL_6747511, EPI_ISL_6747519, EPI_ISL_6747520, EPI_ISL_6747527, EPI_ISL_6747528, EPI_ISL_6747533, EPI_ISL_6747539, EPI_ISL_6747540, EPI_ISL_6747544, EPI_ISL_6747545, EPI_ISL_6747553, EPI_ISL_6747562, EPI_ISL_6747563, EPI_ISL_6747569, EPI_ISL_6747570, EPI_ISL_6747580, EPI_ISL_6747589, EPI_ISL_6747590, EPI_ISL_6747593, EPI_ISL_6747594, EPI_ISL_6747600, EPI_ISL_6747605, EPI_ISL_6747606, EPI_ISL_6747612, EPI_ISL_6747613, EPI_ISL_6747620, EPI_ISL_6747621, EPI_ISL_6747628, EPI_ISL_6747629, EPI_ISL_6747634, EPI_ISL_6747635, EPI_ISL_6747644, EPI_ISL_6747650, EPI_ISL_6747651, EPI_ISL_6747656, EPI_ISL_6747657, EPI_ISL_6747663, EPI_ISL_6747671, EPI_ISL_6747672, EPI_ISL_6747677, EPI_ISL_6747678, EPI_ISL_6747684, EPI_ISL_6747685, EPI_ISL_6747691, EPI_ISL_6747692, EPI_ISL_6747695, EPI_ISL_6747696, EPI_ISL_6747703, EPI_ISL_6747704, EPI_ISL_6747710, EPI_ISL_6747716, EPI_ISL_6747717, EPI_ISL_6747721, EPI_ISL_6747722, EPI_ISL_6747732, EPI_ISL_6747733, EPI_ISL_6747737, EPI_ISL_6747738, EPI_ISL_6747743, EPI_ISL_6747753, EPI_ISL_6747754, EPI_ISL_6747759, EPI_ISL_6747761, EPI_ISL_6747767, EPI_ISL_6747770, EPI_ISL_6747773, EPI_ISL_6747774, EPI_ISL_6747780, EPI_ISL_6747781, EPI_ISL_6747785, EPI_ISL_6747786, EPI_ISL_6747792, EPI_ISL_6747794, EPI_ISL_6747795, EPI_ISL_6747802, EPI_ISL_6747807, EPI_ISL_6747808, EPI_ISL_6747815, EPI_ISL_6747816, EPI_ISL_6747820, EPI_ISL_6747821, EPI_ISL_6747829, EPI_ISL_6747830, EPI_ISL_6747834, EPI_ISL_6747840, EPI_ISL_6747841, EPI_ISL_6747846, EPI_ISL_6747847, EPI_ISL_6747849, EPI_ISL_6747850, EPI_ISL_6747854, EPI_ISL_6747855, EPI_ISL_6747861, EPI_ISL_6747869, EPI_ISL_6747870, EPI_ISL_6747878, EPI_ISL_6747879, EPI_ISL_6747885, EPI_ISL_6747892, EPI_ISL_6747893, EPI_ISL_6747900, EPI_ISL_6747910, EPI_ISL_6747911, EPI_ISL_6747919, EPI_ISL_6747920, EPI_ISL_6747925, EPI_ISL_6747926, EPI_ISL_6747932, EPI_ISL_6747937, EPI_ISL_6747938, EPI_ISL_6747945, EPI_ISL_6747946, EPI_ISL_6747951, EPI_ISL_6747952, EPI_ISL_6747959, EPI_ISL_6747960, EPI_ISL_6747964, EPI_ISL_6747971, EPI_ISL_6747972, EPI_ISL_6747977, EPI_ISL_6747978, EPI_ISL_6747985, EPI_ISL_6747986, EPI_ISL_6747994, EPI_ISL_6748001, EPI_ISL_6748006, EPI_ISL_6748007, EPI_ISL_6748013, EPI_ISL_6748014, EPI_ISL_6748018, EPI_ISL_6748019, EPI_ISL_6748026, EPI_ISL_6748027, EPI_ISL_6748031, EPI_ISL_6748032, EPI_ISL_6748037, EPI_ISL_6748043, EPI_ISL_6748044, EPI_ISL_6748050, EPI_ISL_6748051, EPI_ISL_6748059, EPI_ISL_6748060, EPI_ISL_6748064, EPI_ISL_6748065, EPI_ISL_6748071, EPI_ISL_6748072, EPI_ISL_6748079, EPI_ISL_6748086, EPI_ISL_6748087, EPI_ISL_6748093, EPI_ISL_6748094, EPI_ISL_6748098, EPI_ISL_6748099, EPI_ISL_6748106, EPI_ISL_6748116, EPI_ISL_6748117, EPI_ISL_6748120, EPI_ISL_6748129, EPI_ISL_6748130, EPI_ISL_6748138, EPI_ISL_6748139, EPI_ISL_6748145, EPI_ISL_6748146, EPI_ISL_6748156, EPI_ISL_6748157, EPI_ISL_6748158, EPI_ISL_6748159, EPI_ISL_6748168, EPI_ISL_6748169, EPI_ISL_6748176, EPI_ISL_6748183, EPI_ISL_6748184, EPI_ISL_6748193, EPI_ISL_6748194, EPI_ISL_6748199, EPI_ISL_6748200, EPI_ISL_6748204, EPI_ISL_6748207, EPI_ISL_6748208, EPI_ISL_6748216, EPI_ISL_6748217, EPI_ISL_6748223, EPI_ISL_6748224, EPI_ISL_6748232, EPI_ISL_6748236, EPI_ISL_6748237, EPI_ISL_6748245, EPI_ISL_6748246, EPI_ISL_6748254, EPI_ISL_6748255, EPI_ISL_6748262, EPI_ISL_6748270, EPI_ISL_6748271, EPI_ISL_6748279, EPI_ISL_6748280, EPI_ISL_6748282, EPI_ISL_6748283, EPI_ISL_6748286, EPI_ISL_6748287, EPI_ISL_6748295, EPI_ISL_6748296, EPI_ISL_6748300, EPI_ISL_6748308, EPI_ISL_6748309, EPI_ISL_6748313, EPI_ISL_6748314, EPI_ISL_6748320, EPI_ISL_6748321, EPI_ISL_6748329, EPI_ISL_6748336, EPI_ISL_6748337, EPI_ISL_6748343, EPI_ISL_6748344, EPI_ISL_6748353, EPI_ISL_6748354, EPI_ISL_6748358, EPI_ISL_6748359, EPI_ISL_6748365, EPI_ISL_6748366, EPI_ISL_6748372, EPI_ISL_6748377, EPI_ISL_6748378, EPI_ISL_6748384, EPI_ISL_6748385, EPI_ISL_6748388, EPI_ISL_6748389, EPI_ISL_6748394, EPI_ISL_6748395, EPI_ISL_6748403, EPI_ISL_6748404, EPI_ISL_6748406, EPI_ISL_6748407, EPI_ISL_6748412, EPI_ISL_6748418, EPI_ISL_6748419, EPI_ISL_6748427, EPI_ISL_6748428, EPI_ISL_6748437, EPI_ISL_6748438, EPI_ISL_6748447, EPI_ISL_6748448, EPI_ISL_6748452, EPI_ISL_6748458, EPI_ISL_6748459, EPI_ISL_6748466, EPI_ISL_6748467, EPI_ISL_6748475, EPI_ISL_6748476, EPI_ISL_6748479, EPI_ISL_6748480, EPI_ISL_6748485, EPI_ISL_6748494, EPI_ISL_6748495, EPI_ISL_6748499, EPI_ISL_6748500, EPI_ISL_6748507, EPI_ISL_6748508, EPI_ISL_6748515, EPI_ISL_6748516, EPI_ISL_6748521, EPI_ISL_6748530, EPI_ISL_6748531, EPI_ISL_6748539, EPI_ISL_6748540, EPI_ISL_6748546, EPI_ISL_6748547, EPI_ISL_6748552, EPI_ISL_6748553, EPI_ISL_6748556, EPI_ISL_6748564, EPI_ISL_6748569, EPI_ISL_6748570, EPI_ISL_6748573, EPI_ISL_6748579, EPI_ISL_6748580, EPI_ISL_6748588, EPI_ISL_6748589, EPI_ISL_6748595, EPI_ISL_6748596, EPI_ISL_6748600, EPI_ISL_6748606, EPI_ISL_6748607, EPI_ISL_6748612, EPI_ISL_6748613, EPI_ISL_6748621, EPI_ISL_6748622, EPI_ISL_6748631, EPI_ISL_6748632, EPI_ISL_6748637, EPI_ISL_6748641, EPI_ISL_6748644, EPI_ISL_6748647, EPI_ISL_6748648, EPI_ISL_6748657, EPI_ISL_6748658, EPI_ISL_6748663, EPI_ISL_6748664, EPI_ISL_6748674, EPI_ISL_6748675, EPI_ISL_6748680, EPI_ISL_6748681, EPI_ISL_6748688, EPI_ISL_6748692, EPI_ISL_6748693, EPI_ISL_6748702, EPI_ISL_6748703, EPI_ISL_6748709, EPI_ISL_6748710, EPI_ISL_6748717, EPI_ISL_6748718, EPI_ISL_6748724, EPI_ISL_6748730, EPI_ISL_6748731, EPI_ISL_6748734, EPI_ISL_6748735, EPI_ISL_6748741, EPI_ISL_6748742, EPI_ISL_6748750, EPI_ISL_6748751, EPI_ISL_6748758, EPI_ISL_6748762, EPI_ISL_6748763, EPI_ISL_6748767, EPI_ISL_6748770, EPI_ISL_6748774, EPI_ISL_6748775, EPI_ISL_6748782, EPI_ISL_6748789, EPI_ISL_6748792, EPI_ISL_6748793, EPI_ISL_6748799, EPI_ISL_6748800, EPI_ISL_6748803, EPI_ISL_6748804, EPI_ISL_6748809, EPI_ISL_6748815, EPI_ISL_6748816, EPI_ISL_6748821, EPI_ISL_6748822, EPI_ISL_6748830, EPI_ISL_6748831, EPI_ISL_6748837, EPI_ISL_6748838, EPI_ISL_6748844, EPI_ISL_6748854, EPI_ISL_6748855, EPI_ISL_6748863, EPI_ISL_6748867, EPI_ISL_6748868, EPI_ISL_6748876, EPI_ISL_6748877, EPI_ISL_6748887, EPI_ISL_6748888, EPI_ISL_6748895, EPI_ISL_6748896, EPI_ISL_6748901, EPI_ISL_6748907, EPI_ISL_6748908, EPI_ISL_6748913, EPI_ISL_6748915, EPI_ISL_6748918, EPI_ISL_6748925, EPI_ISL_6748926, EPI_ISL_6748933, EPI_ISL_6748934, EPI_ISL_6748942, EPI_ISL_6748943, EPI_ISL_6748948, EPI_ISL_6748949, EPI_ISL_6748951, EPI_ISL_6748959, EPI_ISL_6748960, EPI_ISL_6748966, EPI_ISL_6748967, EPI_ISL_6748972, EPI_ISL_6748977, EPI_ISL_6748978, EPI_ISL_6748988, EPI_ISL_6748989, EPI_ISL_6748994, EPI_ISL_6748995, EPI_ISL_6749003, EPI_ISL_6749004, EPI_ISL_6749011, EPI_ISL_6749012, EPI_ISL_6749019, EPI_ISL_6749020, EPI_ISL_6749029, EPI_ISL_6749038, EPI_ISL_6749039, EPI_ISL_6749045, EPI_ISL_6749050, EPI_ISL_6749051, EPI_ISL_6749057, EPI_ISL_6749058, EPI_ISL_6749067, EPI_ISL_6749068, EPI_ISL_6749073, EPI_ISL_6749082, EPI_ISL_6749085, EPI_ISL_6749090, EPI_ISL_6749091, EPI_ISL_6749100, EPI_ISL_6749101, EPI_ISL_6749107, EPI_ISL_6749116, EPI_ISL_6749117, EPI_ISL_6749121, EPI_ISL_6749122, EPI_ISL_6749128, EPI_ISL_6749129, EPI_ISL_6749132, EPI_ISL_6749133, EPI_ISL_6749134, EPI_ISL_6749135, EPI_ISL_6749136, EPI_ISL_6749137, EPI_ISL_6749138, EPI_ISL_6749139, EPI_ISL_6749140, EPI_ISL_6749141, EPI_ISL_6749142, EPI_ISL_6749143, EPI_ISL_6749145, EPI_ISL_6749146, EPI_ISL_6749148, EPI_ISL_6749149, EPI_ISL_6749157, EPI_ISL_6749158, EPI_ISL_6749164, EPI_ISL_6749165, EPI_ISL_6749174, EPI_ISL_6749175, EPI_ISL_6749182, EPI_ISL_6749185, EPI_ISL_6749186, EPI_ISL_6749190, EPI_ISL_6749191, EPI_ISL_6749194, EPI_ISL_6749195, EPI_ISL_6749198, EPI_ISL_6749199, EPI_ISL_6749201, EPI_ISL_6749206, EPI_ISL_6749207, EPI_ISL_6749211, EPI_ISL_6749212, EPI_ISL_6749216, EPI_ISL_6749222, EPI_ISL_6749223, EPI_ISL_6749229, EPI_ISL_6749230, EPI_ISL_6749240, EPI_ISL_6749245, EPI_ISL_6749246, EPI_ISL_6749248, EPI_ISL_6749249, EPI_ISL_6749256, EPI_ISL_6749257, EPI_ISL_6749263, EPI_ISL_6749264, EPI_ISL_6749270, EPI_ISL_6749277, EPI_ISL_6749278, EPI_ISL_6749287, EPI_ISL_6749288, EPI_ISL_6749295, EPI_ISL_6749296, EPI_ISL_6749305, EPI_ISL_6749310, EPI_ISL_6749311, EPI_ISL_6749319, EPI_ISL_6749320, EPI_ISL_6749327, EPI_ISL_6749328, EPI_ISL_6749336, EPI_ISL_6749337, EPI_ISL_6749345, EPI_ISL_6749348, EPI_ISL_6749353, EPI_ISL_6749357, EPI_ISL_6749358, EPI_ISL_6749365, EPI_ISL_6749366, EPI_ISL_6749370, EPI_ISL_6749371, EPI_ISL_6749375, EPI_ISL_6749379, EPI_ISL_6749380, EPI_ISL_6749387, EPI_ISL_6749388, EPI_ISL_6749395, EPI_ISL_6749396, EPI_ISL_6749405, EPI_ISL_6749412, EPI_ISL_6749413, EPI_ISL_6749419, EPI_ISL_6749420, EPI_ISL_6749428, EPI_ISL_6749437, EPI_ISL_6749438, EPI_ISL_6749446, EPI_ISL_6749447, EPI_ISL_6749456, EPI_ISL_6749459, EPI_ISL_6749460, EPI_ISL_6749465, EPI_ISL_6749466, EPI_ISL_6749473, EPI_ISL_6749474, EPI_ISL_6749480, EPI_ISL_6749486, EPI_ISL_6749487, EPI_ISL_6749490, EPI_ISL_6749496, EPI_ISL_6749497, EPI_ISL_6749503, EPI_ISL_6749504, EPI_ISL_6749509, EPI_ISL_6749514, EPI_ISL_6749515, EPI_ISL_6749520, EPI_ISL_6749521, EPI_ISL_6749524, EPI_ISL_6749525, EPI_ISL_6749528, EPI_ISL_6749529, EPI_ISL_6749534, EPI_ISL_6749535, EPI_ISL_6749542, EPI_ISL_6749543, EPI_ISL_6749546, EPI_ISL_6749547, EPI_ISL_6749553, EPI_ISL_6749556, EPI_ISL_6749557, EPI_ISL_6749563, EPI_ISL_6749564, EPI_ISL_6749570, EPI_ISL_6749578, EPI_ISL_6749584, EPI_ISL_6749588, EPI_ISL_6749594, EPI_ISL_6749595, EPI_ISL_6749598, EPI_ISL_6749603, EPI_ISL_6749604, EPI_ISL_6749610, EPI_ISL_6749611, EPI_ISL_6749618, EPI_ISL_6749624, EPI_ISL_6749625, EPI_ISL_6749629, EPI_ISL_6749630, EPI_ISL_6749639, EPI_ISL_6749645, EPI_ISL_6749646, EPI_ISL_6749652, EPI_ISL_6749661, EPI_ISL_6749662, EPI_ISL_6749667, EPI_ISL_6749670, EPI_ISL_6749671, EPI_ISL_6749681, EPI_ISL_6749682, EPI_ISL_6749688, EPI_ISL_6749689, EPI_ISL_6749693, EPI_ISL_6749700, EPI_ISL_6749701, EPI_ISL_6749705, EPI_ISL_6749706, EPI_ISL_6749711, EPI_ISL_6749712, EPI_ISL_6749718, EPI_ISL_6749722, EPI_ISL_6749727, EPI_ISL_6749728, EPI_ISL_6749736, EPI_ISL_6749737, EPI_ISL_6749745, EPI_ISL_6749752, EPI_ISL_6749753, EPI_ISL_6749755, EPI_ISL_6749756, EPI_ISL_6749760, EPI_ISL_6749764, EPI_ISL_6749765, EPI_ISL_6749771, EPI_ISL_6749772, EPI_ISL_6749777, EPI_ISL_6749783, EPI_ISL_6749792, EPI_ISL_6749793, EPI_ISL_6749799, EPI_ISL_6749804, EPI_ISL_6749805, EPI_ISL_6749812, EPI_ISL_6749813, EPI_ISL_6749819, EPI_ISL_6749820, EPI_ISL_6749828, EPI_ISL_6749829, EPI_ISL_6749837, EPI_ISL_6749838, EPI_ISL_6749842, EPI_ISL_6749843, EPI_ISL_6749845, EPI_ISL_6749854, EPI_ISL_6749855, EPI_ISL_6749861, EPI_ISL_6749862, EPI_ISL_6749870, EPI_ISL_6749871, EPI_ISL_6749877, EPI_ISL_6749880, EPI_ISL_6749881, EPI_ISL_6749886, EPI_ISL_6749891, EPI_ISL_6749892, EPI_ISL_6749899, EPI_ISL_6749900, EPI_ISL_6749909, EPI_ISL_6749917, EPI_ISL_6749918, EPI_ISL_6749926, EPI_ISL_6749927, EPI_ISL_6749931, EPI_ISL_6749937, EPI_ISL_6749938, EPI_ISL_6749945, EPI_ISL_6749946, EPI_ISL_6749952, EPI_ISL_6749953, EPI_ISL_6749955, EPI_ISL_6749956, EPI_ISL_6749962, EPI_ISL_6749963, EPI_ISL_6749969, EPI_ISL_6749978, EPI_ISL_6749985, EPI_ISL_6749986, EPI_ISL_6749990, EPI_ISL_6749991, EPI_ISL_6750000, EPI_ISL_6750001, EPI_ISL_6750010, EPI_ISL_6750011, EPI_ISL_6750014, EPI_ISL_6750015, EPI_ISL_6750020, EPI_ISL_6750021, EPI_ISL_6750029, EPI_ISL_6750030, EPI_ISL_6750040, EPI_ISL_6750047, EPI_ISL_6750048, EPI_ISL_6750053, EPI_ISL_6750054, EPI_ISL_6750061, EPI_ISL_6750062, EPI_ISL_6750069, EPI_ISL_6750070, EPI_ISL_6750080, EPI_ISL_6750081, EPI_ISL_6750090, EPI_ISL_6750091, EPI_ISL_6750092, EPI_ISL_6750093, EPI_ISL_6750094, EPI_ISL_6750095, EPI_ISL_6750100, EPI_ISL_6750101, EPI_ISL_6750107, EPI_ISL_6750108, EPI_ISL_6750113, EPI_ISL_6750114, EPI_ISL_6750120, EPI_ISL_6750121, EPI_ISL_6750129, EPI_ISL_6750130, EPI_ISL_6750136, EPI_ISL_6750138, EPI_ISL_6750142, EPI_ISL_6750150, EPI_ISL_6750151, EPI_ISL_6750156, EPI_ISL_6750157, EPI_ISL_6750163, EPI_ISL_6750172, EPI_ISL_6750173, EPI_ISL_6750178, EPI_ISL_6750187, EPI_ISL_6750188, EPI_ISL_6750192, EPI_ISL_6750193, EPI_ISL_6750202, EPI_ISL_6750203, EPI_ISL_6750210, EPI_ISL_6750211, EPI_ISL_6750217, EPI_ISL_6750218, EPI_ISL_6750219, EPI_ISL_6750220, EPI_ISL_6750224, EPI_ISL_6750225, EPI_ISL_6750228, EPI_ISL_6750234, EPI_ISL_6750235, EPI_ISL_6750239, EPI_ISL_6750243, EPI_ISL_6750247, EPI_ISL_6750248, EPI_ISL_6750255, EPI_ISL_6750256, EPI_ISL_6750264, EPI_ISL_6750265, EPI_ISL_6750269, EPI_ISL_6750274, EPI_ISL_6750276, EPI_ISL_6750281, EPI_ISL_6750284, EPI_ISL_6750290, EPI_ISL_6750297, EPI_ISL_6750298, EPI_ISL_6750305, EPI_ISL_6750306, EPI_ISL_6750316, EPI_ISL_6750317, EPI_ISL_6750322, EPI_ISL_6750323, EPI_ISL_6750329, EPI_ISL_6750330, EPI_ISL_6750336, EPI_ISL_6750340, EPI_ISL_6750342, EPI_ISL_6750350, EPI_ISL_6750351, EPI_ISL_6750353, EPI_ISL_6750354, EPI_ISL_6750358, EPI_ISL_6750359, EPI_ISL_6750364, EPI_ISL_6750365, EPI_ISL_6750371, EPI_ISL_6750376, EPI_ISL_6750385, EPI_ISL_6750386, EPI_ISL_6750391, EPI_ISL_6750395, EPI_ISL_6750399, EPI_ISL_6750405, EPI_ISL_6750406, EPI_ISL_6750411, EPI_ISL_6750412, EPI_ISL_6750418, EPI_ISL_6750419, EPI_ISL_6750428, EPI_ISL_6750429, EPI_ISL_6750434, EPI_ISL_6750437, EPI_ISL_6750438, EPI_ISL_6750442, EPI_ISL_6750446, EPI_ISL_6750447, EPI_ISL_6750453, EPI_ISL_6750454, EPI_ISL_6750458, EPI_ISL_6750459, EPI_ISL_6750464, EPI_ISL_6750465, EPI_ISL_6750471, EPI_ISL_6750472, EPI_ISL_6750477, EPI_ISL_6750478, EPI_ISL_6750486, EPI_ISL_6750495, EPI_ISL_6750496, EPI_ISL_6750505, EPI_ISL_6750506, EPI_ISL_6750513, EPI_ISL_6750520, EPI_ISL_6750521, EPI_ISL_6750524, EPI_ISL_6750525, EPI_ISL_6750530, EPI_ISL_6750531, EPI_ISL_6750540, EPI_ISL_6750541, EPI_ISL_6750545, EPI_ISL_6750547, EPI_ISL_6750551, EPI_ISL_6750554, EPI_ISL_6750555, EPI_ISL_6750560, EPI_ISL_6750561, EPI_ISL_6750569, EPI_ISL_6750570, EPI_ISL_6750574, EPI_ISL_6750575, EPI_ISL_6750580, EPI_ISL_6750584, EPI_ISL_6750585, EPI_ISL_6750591, EPI_ISL_6750592, EPI_ISL_6750598, EPI_ISL_6750606, EPI_ISL_6750607, EPI_ISL_6750616, EPI_ISL_6750625, EPI_ISL_6750630, EPI_ISL_6750631, EPI_ISL_6750635, EPI_ISL_6750636, EPI_ISL_6750644, EPI_ISL_6750653, EPI_ISL_6750654, EPI_ISL_6750656, EPI_ISL_6750657, EPI_ISL_6750663, EPI_ISL_6750664, EPI_ISL_6750672, EPI_ISL_6750673, EPI_ISL_6750679, EPI_ISL_6750686, EPI_ISL_6750687, EPI_ISL_6750692, EPI_ISL_6750693, EPI_ISL_6750696, EPI_ISL_6750697, EPI_ISL_6750701, EPI_ISL_6750702, EPI_ISL_6750709, EPI_ISL_6750710, EPI_ISL_6750715, EPI_ISL_6750725, EPI_ISL_6750726, EPI_ISL_6750731, EPI_ISL_6750732, EPI_ISL_6750738, EPI_ISL_6750739, EPI_ISL_6750745, EPI_ISL_6750746, EPI_ISL_6750754, EPI_ISL_6750762, EPI_ISL_6750763, EPI_ISL_6750771, EPI_ISL_6750772, EPI_ISL_6750781, EPI_ISL_6750790, EPI_ISL_6750791, EPI_ISL_6750797, EPI_ISL_6750798, EPI_ISL_6750804, EPI_ISL_6750805, EPI_ISL_6750811, EPI_ISL_6750812, EPI_ISL_6750813, EPI_ISL_6750814, EPI_ISL_6750815, EPI_ISL_6750816, EPI_ISL_6750817, EPI_ISL_6750818, EPI_ISL_6750819, EPI_ISL_6750820, EPI_ISL_6750821, EPI_ISL_6750826, EPI_ISL_6750832, EPI_ISL_6750833, EPI_ISL_6750837, EPI_ISL_6750838, EPI_ISL_6750844, EPI_ISL_6750853, EPI_ISL_6750854, EPI_ISL_6750857, EPI_ISL_6750858, EPI_ISL_6750862, EPI_ISL_6750863, EPI_ISL_6750866, EPI_ISL_6750876, EPI_ISL_6750877, EPI_ISL_6750886, EPI_ISL_6750887, EPI_ISL_6750892, EPI_ISL_6750893, EPI_ISL_6750902, EPI_ISL_6750904, EPI_ISL_6750910, EPI_ISL_6750913, EPI_ISL_6750914, EPI_ISL_6750918, EPI_ISL_6750923, EPI_ISL_6750924, EPI_ISL_6750927, EPI_ISL_6750928, EPI_ISL_6750938, EPI_ISL_6750942, EPI_ISL_6750951, EPI_ISL_6750952, EPI_ISL_6750959, EPI_ISL_6750960, EPI_ISL_6750966, EPI_ISL_6750967, EPI_ISL_6750972, EPI_ISL_6750982, EPI_ISL_6750983, EPI_ISL_6750989, EPI_ISL_6750990, EPI_ISL_6750998, EPI_ISL_6750999, EPI_ISL_6751008, EPI_ISL_6751014, EPI_ISL_6751015, EPI_ISL_6751023, EPI_ISL_6751024, EPI_ISL_6751027, EPI_ISL_6751028, EPI_ISL_6751035, EPI_ISL_6751036, EPI_ISL_6751042, EPI_ISL_6751044, EPI_ISL_6751045, EPI_ISL_6751048, EPI_ISL_6751049, EPI_ISL_6751058, EPI_ISL_6751059, EPI_ISL_6751065, EPI_ISL_6751066, EPI_ISL_6751073, EPI_ISL_6751077, EPI_ISL_6751086, EPI_ISL_6751087, EPI_ISL_6751092, EPI_ISL_6751093, EPI_ISL_6751100, EPI_ISL_6751101, EPI_ISL_6751106, EPI_ISL_6751111, EPI_ISL_6751114, EPI_ISL_6751116, EPI_ISL_6751117, EPI_ISL_6751123, EPI_ISL_6751124, EPI_ISL_6751127, EPI_ISL_6751128, EPI_ISL_6751131, EPI_ISL_6751132, EPI_ISL_6751138, EPI_ISL_6751145, EPI_ISL_6751146, EPI_ISL_6751149, EPI_ISL_6751150, EPI_ISL_6751155, EPI_ISL_6751156, EPI_ISL_6751160, EPI_ISL_6751164, EPI_ISL_6751165, EPI_ISL_6751169, EPI_ISL_6751170, EPI_ISL_6751176, EPI_ISL_6751177, EPI_ISL_6751185, EPI_ISL_6751192, EPI_ISL_6751193, EPI_ISL_6751195, EPI_ISL_6751196, EPI_ISL_6751199, EPI_ISL_6751200, EPI_ISL_6751206, EPI_ISL_6751207, EPI_ISL_6751208, EPI_ISL_6751216, EPI_ISL_6751222, EPI_ISL_6751223, EPI_ISL_6751228, EPI_ISL_6751234, EPI_ISL_6751235, EPI_ISL_6751241, EPI_ISL_6751242, EPI_ISL_6751250, EPI_ISL_6751254, EPI_ISL_6751255, EPI_ISL_6751261, EPI_ISL_6751262, EPI_ISL_6751266, EPI_ISL_6751275, EPI_ISL_6751276, EPI_ISL_6751280, EPI_ISL_6751281, EPI_ISL_6751288, EPI_ISL_6751289, EPI_ISL_6751295, EPI_ISL_6751296, EPI_ISL_6751303, EPI_ISL_6751312, EPI_ISL_6751313, EPI_ISL_6751318, EPI_ISL_6751319, EPI_ISL_6751324, EPI_ISL_6751325, EPI_ISL_6751331, EPI_ISL_6751332, EPI_ISL_6751334, EPI_ISL_6751340, EPI_ISL_6751344, EPI_ISL_6751345, EPI_ISL_6751354, EPI_ISL_6751355, EPI_ISL_6751359, EPI_ISL_6751364, EPI_ISL_6751365, EPI_ISL_6751371, EPI_ISL_6751377, EPI_ISL_6751384, EPI_ISL_6751385, EPI_ISL_6751391, EPI_ISL_6751392, EPI_ISL_6751402, EPI_ISL_6751403, EPI_ISL_6751409, EPI_ISL_6751410, EPI_ISL_6751415, EPI_ISL_6751416, EPI_ISL_6751422, EPI_ISL_6751427, EPI_ISL_6751428, EPI_ISL_6751436, EPI_ISL_6751437, EPI_ISL_6751441, EPI_ISL_6751442, EPI_ISL_6751446, EPI_ISL_6751447, EPI_ISL_6751454, EPI_ISL_6751455, EPI_ISL_6751460, EPI_ISL_6751461, EPI_ISL_6751467, EPI_ISL_6751471, EPI_ISL_6751474, EPI_ISL_6751483, EPI_ISL_6751484, EPI_ISL_6751490, EPI_ISL_6751491, EPI_ISL_6751493, EPI_ISL_6751494, EPI_ISL_6751500, EPI_ISL_6751501, EPI_ISL_6751506, EPI_ISL_6751510, EPI_ISL_6751511, EPI_ISL_6751518, EPI_ISL_6751522, EPI_ISL_6751523, EPI_ISL_6751527, EPI_ISL_6751528, EPI_ISL_6751533, EPI_ISL_6751534, EPI_ISL_6751543, EPI_ISL_6751547, EPI_ISL_6751548, EPI_ISL_6751557, EPI_ISL_6751558, EPI_ISL_6751563, EPI_ISL_6751564, EPI_ISL_6751571, EPI_ISL_6751579, EPI_ISL_6751580, EPI_ISL_6751586, EPI_ISL_6751587, EPI_ISL_6751597, EPI_ISL_6751598, EPI_ISL_6751602, EPI_ISL_6751603, EPI_ISL_6751611, EPI_ISL_6751619, EPI_ISL_6751620, EPI_ISL_6751626, EPI_ISL_6751627, EPI_ISL_6751634, EPI_ISL_6751635, EPI_ISL_6751644, EPI_ISL_6751652, EPI_ISL_6751653, EPI_ISL_6751657, EPI_ISL_6751658, EPI_ISL_6751662, EPI_ISL_6751665, EPI_ISL_6751667, EPI_ISL_6751675, EPI_ISL_6751676, EPI_ISL_6751682, EPI_ISL_6751683, EPI_ISL_6751691, EPI_ISL_6751692, EPI_ISL_6751696, EPI_ISL_6751700, EPI_ISL_6751701, EPI_ISL_6751703, EPI_ISL_6751704, EPI_ISL_6751711, EPI_ISL_6751712, EPI_ISL_6751718, EPI_ISL_6751721, EPI_ISL_6751726, EPI_ISL_6751733, EPI_ISL_6751734, EPI_ISL_6751741, EPI_ISL_6751742, EPI_ISL_6751744, EPI_ISL_6751745, EPI_ISL_6751750, EPI_ISL_6751756, EPI_ISL_6751757, EPI_ISL_6751766, EPI_ISL_6751767, EPI_ISL_6751773, EPI_ISL_6751779, EPI_ISL_6751780, EPI_ISL_6751786, EPI_ISL_6751791, EPI_ISL_6751792, EPI_ISL_6751797, EPI_ISL_6751798, EPI_ISL_6751801, EPI_ISL_6751805, EPI_ISL_6751808, EPI_ISL_6751815, EPI_ISL_6751816, EPI_ISL_6751824, EPI_ISL_6751828, EPI_ISL_6751829, EPI_ISL_6751831, EPI_ISL_6751832, EPI_ISL_6751835, EPI_ISL_6751839, EPI_ISL_6751840, EPI_ISL_6751849, EPI_ISL_6751850, EPI_ISL_6751855, EPI_ISL_6751856, EPI_ISL_6751864, EPI_ISL_6751865, EPI_ISL_6751870, EPI_ISL_6751871, EPI_ISL_6751873, EPI_ISL_6751878, EPI_ISL_6751879, EPI_ISL_6751881, EPI_ISL_6751882, EPI_ISL_6751891, EPI_ISL_6751892, EPI_ISL_6751897, EPI_ISL_6751903, EPI_ISL_6751904, EPI_ISL_6751908, EPI_ISL_6751909, EPI_ISL_6751913, EPI_ISL_6751921, EPI_ISL_6751922, EPI_ISL_6751928, EPI_ISL_6751929, EPI_ISL_6751938, EPI_ISL_6751939, EPI_ISL_6751946, EPI_ISL_6751947, EPI_ISL_6751956, EPI_ISL_6751961, EPI_ISL_6751962, EPI_ISL_6751966, EPI_ISL_6751967, EPI_ISL_6751974, EPI_ISL_6751980, EPI_ISL_6751981, EPI_ISL_6751987, EPI_ISL_6751988, EPI_ISL_6751992, EPI_ISL_6751993, EPI_ISL_6752002, EPI_ISL_6752006, EPI_ISL_747245, EPI_ISL_747246, EPI_ISL_747247, EPI_ISL_747248, EPI_ISL_747249, EPI_ISL_747250, EPI_ISL_747251, EPI_ISL_747252, EPI_ISL_747253, EPI_ISL_747254, EPI_ISL_747255, EPI_ISL_747256, EPI_ISL_747257, EPI_ISL_747258, EPI_ISL_747259, EPI_ISL_747260, EPI_ISL_747261, EPI_ISL_747262, EPI_ISL_747263, EPI_ISL_747264, EPI_ISL_747265, EPI_ISL_747266, EPI_ISL_747267, EPI_ISL_747268, EPI_ISL_747269, EPI_ISL_747270, EPI_ISL_747271, EPI_ISL_747272, EPI_ISL_747273, EPI_ISL_747274, EPI_ISL_747275, EPI_ISL_747276, EPI_ISL_747277, EPI_ISL_747278, EPI_ISL_747279, EPI_ISL_747280, EPI_ISL_747281, EPI_ISL_747284, EPI_ISL_747285, EPI_ISL_747286, EPI_ISL_747287, EPI_ISL_747288, EPI_ISL_747289, EPI_ISL_747290, EPI_ISL_747291, EPI_ISL_747292, EPI_ISL_747293, EPI_ISL_747294, EPI_ISL_747295, EPI_ISL_747296, EPI_ISL_747297, EPI_ISL_747298, EPI_ISL_747299, EPI_ISL_747300, EPI_ISL_747301, EPI_ISL_747302, EPI_ISL_747303, EPI_ISL_747304, EPI_ISL_747305, EPI_ISL_747306, EPI_ISL_747307, EPI_ISL_747308, EPI_ISL_747309, EPI_ISL_747310, EPI_ISL_747311, EPI_ISL_747312, EPI_ISL_747313, EPI_ISL_747314, EPI_ISL_747315, EPI_ISL_747316, EPI_ISL_747317, EPI_ISL_747318, EPI_ISL_747319, EPI_ISL_747320, EPI_ISL_747321, EPI_ISL_747322, EPI_ISL_747323, EPI_ISL_747324, EPI_ISL_747325, EPI_ISL_747326, EPI_ISL_747327, EPI_ISL_747328, EPI_ISL_747329, EPI_ISL_747330, EPI_ISL_747331, EPI_ISL_747332, EPI_ISL_747333, EPI_ISL_747334, EPI_ISL_747335, EPI_ISL_747336, EPI_ISL_747337, EPI_ISL_747338, EPI_ISL_747339, EPI_ISL_747340, EPI_ISL_747341, EPI_ISL_747342, EPI_ISL_747343, EPI_ISL_747344, EPI_ISL_747345, EPI_ISL_747346, EPI_ISL_747347, EPI_ISL_747348, EPI_ISL_747349, EPI_ISL_747350, EPI_ISL_747351, EPI_ISL_747352, EPI_ISL_747353, EPI_ISL_747354, EPI_ISL_747355, EPI_ISL_747356, EPI_ISL_747357, EPI_ISL_747358, EPI_ISL_747359, EPI_ISL_747360, EPI_ISL_747361, EPI_ISL_747362, EPI_ISL_747363, EPI_ISL_747364, EPI_ISL_747365, EPI_ISL_747366, EPI_ISL_747367, EPI_ISL_747368, EPI_ISL_747369, EPI_ISL_747370, EPI_ISL_747371, EPI_ISL_747372, EPI_ISL_747373, EPI_ISL_747374, EPI_ISL_747375, EPI_ISL_747376, EPI_ISL_747377, EPI_ISL_747378, EPI_ISL_747379, EPI_ISL_747380, EPI_ISL_747381, EPI_ISL_747382, EPI_ISL_747383, EPI_ISL_747384, EPI_ISL_747385, EPI_ISL_747386, EPI_ISL_747387, EPI_ISL_747388, EPI_ISL_747389, EPI_ISL_747390, EPI_ISL_747391, EPI_ISL_747392, EPI_ISL_747393, EPI_ISL_747394, EPI_ISL_747395, EPI_ISL_747396, EPI_ISL_747397, EPI_ISL_747398, EPI_ISL_747399, EPI_ISL_747400, EPI_ISL_747401, EPI_ISL_747402, EPI_ISL_747403, EPI_ISL_747404, EPI_ISL_747405, EPI_ISL_747406, EPI_ISL_747407, EPI_ISL_747408, EPI_ISL_747409, EPI_ISL_747410, EPI_ISL_747411, EPI_ISL_747412, EPI_ISL_747413, EPI_ISL_747414, EPI_ISL_747415, EPI_ISL_747416, EPI_ISL_747417, EPI_ISL_747418, EPI_ISL_747419, EPI_ISL_747420, EPI_ISL_747421, EPI_ISL_747425, EPI_ISL_747426, EPI_ISL_747427, EPI_ISL_747428, EPI_ISL_747429, EPI_ISL_747430, EPI_ISL_747431, EPI_ISL_747432, EPI_ISL_747433, EPI_ISL_747434, EPI_ISL_747435, EPI_ISL_747436, EPI_ISL_747437, EPI_ISL_747438, EPI_ISL_747439, EPI_ISL_747440, EPI_ISL_747441, EPI_ISL_747442, EPI_ISL_747443, EPI_ISL_747444, EPI_ISL_747445, EPI_ISL_747446, EPI_ISL_747447, EPI_ISL_747448, EPI_ISL_747449, EPI_ISL_747450, EPI_ISL_747451, EPI_ISL_747452, EPI_ISL_747453, EPI_ISL_747454, EPI_ISL_747455, EPI_ISL_747456, EPI_ISL_747457, EPI_ISL_747458, EPI_ISL_759991, EPI_ISL_759992, EPI_ISL_759993, EPI_ISL_759994, EPI_ISL_759995, EPI_ISL_759996, EPI_ISL_759997, EPI_ISL_759998, EPI_ISL_759999, EPI_ISL_760000, EPI_ISL_760001, EPI_ISL_760002, EPI_ISL_760003, EPI_ISL_760004, EPI_ISL_760005, EPI_ISL_760006, EPI_ISL_760007, EPI_ISL_760008, EPI_ISL_760009, EPI_ISL_760010, EPI_ISL_760011, EPI_ISL_760012, EPI_ISL_760013, EPI_ISL_760014, EPI_ISL_760015, EPI_ISL_760016, EPI_ISL_760017, EPI_ISL_760018, EPI_ISL_760019, EPI_ISL_760020, EPI_ISL_760021, EPI_ISL_760022, EPI_ISL_760023, EPI_ISL_760024, EPI_ISL_760025, EPI_ISL_760026, EPI_ISL_760027, EPI_ISL_760028, EPI_ISL_760029, EPI_ISL_760030, EPI_ISL_760060, EPI_ISL_760061, EPI_ISL_760062, EPI_ISL_760063, EPI_ISL_760064, EPI_ISL_760065, EPI_ISL_760066, EPI_ISL_760067, EPI_ISL_760068, EPI_ISL_760069, EPI_ISL_760070, EPI_ISL_760071, EPI_ISL_760072, EPI_ISL_760073, EPI_ISL_760074, EPI_ISL_760075, EPI_ISL_760076, EPI_ISL_760077, EPI_ISL_760078, EPI_ISL_760079, EPI_ISL_760080, EPI_ISL_760081, EPI_ISL_760082, EPI_ISL_760083, EPI_ISL_760084, EPI_ISL_760085, EPI_ISL_760086, EPI_ISL_760087, EPI_ISL_760088, EPI_ISL_760089, EPI_ISL_760090, EPI_ISL_760091, EPI_ISL_760092, EPI_ISL_760093, EPI_ISL_760094, EPI_ISL_760095, EPI_ISL_760096, EPI_ISL_760097, EPI_ISL_760098, EPI_ISL_760099, EPI_ISL_760100, EPI_ISL_760101, EPI_ISL_760102, EPI_ISL_760103, EPI_ISL_760104, EPI_ISL_760105, EPI_ISL_760106, EPI_ISL_760107, EPI_ISL_760108, EPI_ISL_760109, EPI_ISL_760110, EPI_ISL_760111, EPI_ISL_760112, EPI_ISL_760113, EPI_ISL_760114, EPI_ISL_760115, EPI_ISL_760116, EPI_ISL_760117, EPI_ISL_760118, EPI_ISL_760119, EPI_ISL_760120, EPI_ISL_760121, EPI_ISL_760122, EPI_ISL_760123, EPI_ISL_760124, EPI_ISL_760125, EPI_ISL_760126, EPI_ISL_760127, EPI_ISL_760128, EPI_ISL_760129, EPI_ISL_760130, EPI_ISL_760131, EPI_ISL_760132, EPI_ISL_760133, EPI_ISL_760134, EPI_ISL_760135, EPI_ISL_760136, EPI_ISL_760137, EPI_ISL_760138, EPI_ISL_760139, EPI_ISL_760140, EPI_ISL_760141, EPI_ISL_760142, EPI_ISL_760143, EPI_ISL_760144, EPI_ISL_760145, EPI_ISL_760146, EPI_ISL_760147, EPI_ISL_760148, EPI_ISL_760149, EPI_ISL_760150, EPI_ISL_760151, EPI_ISL_760152, EPI_ISL_760153, EPI_ISL_760154, EPI_ISL_760155, EPI_ISL_760156, EPI_ISL_760157, EPI_ISL_760158, EPI_ISL_760159, EPI_ISL_760160, EPI_ISL_760161, EPI_ISL_760162, EPI_ISL_760163, EPI_ISL_760164, EPI_ISL_760165, EPI_ISL_760166, EPI_ISL_760167, EPI_ISL_760168, EPI_ISL_760169, EPI_ISL_760170, EPI_ISL_760171, EPI_ISL_760172, EPI_ISL_760173, EPI_ISL_760174, EPI_ISL_760175, EPI_ISL_760176, EPI_ISL_760177, EPI_ISL_760178, EPI_ISL_760179, EPI_ISL_760180, EPI_ISL_760181, EPI_ISL_760182, EPI_ISL_760183, EPI_ISL_760184, EPI_ISL_760185, EPI_ISL_760186, EPI_ISL_760187, EPI_ISL_760188, EPI_ISL_760189, EPI_ISL_760190, EPI_ISL_760191, EPI_ISL_760192, EPI_ISL_760193, EPI_ISL_760194, EPI_ISL_760195, EPI_ISL_760196, EPI_ISL_760197, EPI_ISL_760198, EPI_ISL_760199, EPI_ISL_760200, EPI_ISL_760201, EPI_ISL_760202, EPI_ISL_760203, EPI_ISL_760204, EPI_ISL_760205, EPI_ISL_760206, EPI_ISL_760207, EPI_ISL_760208, EPI_ISL_760209, EPI_ISL_760210, EPI_ISL_760211, EPI_ISL_760212, EPI_ISL_760213, EPI_ISL_760214, EPI_ISL_760215, EPI_ISL_760216, EPI_ISL_760217, EPI_ISL_760218, EPI_ISL_760219, EPI_ISL_760220, EPI_ISL_760221, EPI_ISL_760222, EPI_ISL_760223, EPI_ISL_760224, EPI_ISL_760225, EPI_ISL_760226, EPI_ISL_760227, EPI_ISL_760228, EPI_ISL_760229, EPI_ISL_760230, EPI_ISL_760231, EPI_ISL_760232, EPI_ISL_760233, EPI_ISL_760234, EPI_ISL_760235, EPI_ISL_760236, EPI_ISL_760237, EPI_ISL_760238, EPI_ISL_760239, EPI_ISL_760240, EPI_ISL_760241, EPI_ISL_760242, EPI_ISL_760243, EPI_ISL_760244, EPI_ISL_760245, EPI_ISL_762992, EPI_ISL_833249, EPI_ISL_850181, EPI_ISL_850182, EPI_ISL_850183, EPI_ISL_850184, EPI_ISL_850185, EPI_ISL_850186, EPI_ISL_850187, EPI_ISL_850188, EPI_ISL_850189, EPI_ISL_850190, EPI_ISL_850191, EPI_ISL_850192, EPI_ISL_850193, EPI_ISL_850194, EPI_ISL_850195, EPI_ISL_850196, EPI_ISL_850197, EPI_ISL_850198, EPI_ISL_850199, EPI_ISL_850200, EPI_ISL_850201, EPI_ISL_850202, EPI_ISL_850203, EPI_ISL_850204, EPI_ISL_850205, EPI_ISL_850206, EPI_ISL_850207, EPI_ISL_850208, EPI_ISL_850209, EPI_ISL_850210, EPI_ISL_850211, EPI_ISL_850212, EPI_ISL_850213, EPI_ISL_850214, EPI_ISL_850215, EPI_ISL_850216, EPI_ISL_850217, EPI_ISL_850218, EPI_ISL_850219, EPI_ISL_850220, EPI_ISL_850221, EPI_ISL_850222, EPI_ISL_850223, EPI_ISL_850224, EPI_ISL_850225, EPI_ISL_850226, EPI_ISL_850227, EPI_ISL_850228, EPI_ISL_850229, EPI_ISL_850230, EPI_ISL_850231, EPI_ISL_850232, EPI_ISL_850233, EPI_ISL_850234, EPI_ISL_850235, EPI_ISL_850236, EPI_ISL_850237, EPI_ISL_850238, EPI_ISL_850239, EPI_ISL_850240, EPI_ISL_850241, EPI_ISL_850242, EPI_ISL_850243, EPI_ISL_850244, EPI_ISL_850245, EPI_ISL_850246, EPI_ISL_850247, EPI_ISL_850248, EPI_ISL_850249, EPI_ISL_850250, EPI_ISL_850251, EPI_ISL_850252, EPI_ISL_850253, EPI_ISL_850254, EPI_ISL_850255, EPI_ISL_850256, EPI_ISL_850257, EPI_ISL_850258, EPI_ISL_850259, EPI_ISL_850260, EPI_ISL_850261, EPI_ISL_850262, EPI_ISL_850263, EPI_ISL_850264, EPI_ISL_850265, EPI_ISL_850266, EPI_ISL_850267, EPI_ISL_850268, EPI_ISL_850269, EPI_ISL_850270, EPI_ISL_850271, EPI_ISL_850272, EPI_ISL_850273, EPI_ISL_850274, EPI_ISL_850275, EPI_ISL_850276, EPI_ISL_850277, EPI_ISL_850278, EPI_ISL_850279, EPI_ISL_850280, EPI_ISL_850281, EPI_ISL_850282, EPI_ISL_850283, EPI_ISL_850284, EPI_ISL_850285, EPI_ISL_850286, EPI_ISL_850287, EPI_ISL_850288, EPI_ISL_850289, EPI_ISL_850290, EPI_ISL_850291, EPI_ISL_850292, EPI_ISL_850293, EPI_ISL_850294, EPI_ISL_850295, EPI_ISL_850296, EPI_ISL_850297, EPI_ISL_850298, EPI_ISL_850299, EPI_ISL_850300, EPI_ISL_850301, EPI_ISL_850302, EPI_ISL_850303, EPI_ISL_850304, EPI_ISL_850305, EPI_ISL_850306, EPI_ISL_850307, EPI_ISL_850308, EPI_ISL_850309, EPI_ISL_850310, EPI_ISL_850311, EPI_ISL_850312, EPI_ISL_850313, EPI_ISL_850314, EPI_ISL_850315, EPI_ISL_850316, EPI_ISL_850317, EPI_ISL_850318, EPI_ISL_850319, EPI_ISL_850320, EPI_ISL_850321, EPI_ISL_850322, EPI_ISL_850323, EPI_ISL_850324, EPI_ISL_850325, EPI_ISL_850326, EPI_ISL_850327, EPI_ISL_850328, EPI_ISL_850329, EPI_ISL_850330, EPI_ISL_850331, EPI_ISL_850332, EPI_ISL_850333, EPI_ISL_850334, EPI_ISL_850335, EPI_ISL_850336, EPI_ISL_850337, EPI_ISL_850338, EPI_ISL_850339, EPI_ISL_850340, EPI_ISL_850341, EPI_ISL_850342, EPI_ISL_850343, EPI_ISL_850344, EPI_ISL_850345, EPI_ISL_850346, EPI_ISL_850347, EPI_ISL_850348, EPI_ISL_850349, EPI_ISL_850350, EPI_ISL_850351, EPI_ISL_850352, EPI_ISL_850353, EPI_ISL_850354, EPI_ISL_850355, EPI_ISL_850356, EPI_ISL_850357, EPI_ISL_850358, EPI_ISL_850359, EPI_ISL_850360, EPI_ISL_850361, EPI_ISL_850362, EPI_ISL_850363, EPI_ISL_850364, EPI_ISL_850365, EPI_ISL_850366, EPI_ISL_850367, EPI_ISL_850368, EPI_ISL_850369, EPI_ISL_850370, EPI_ISL_850371, EPI_ISL_850372, EPI_ISL_850373, EPI_ISL_850374, EPI_ISL_850375, EPI_ISL_850376, EPI_ISL_850377, EPI_ISL_850378, EPI_ISL_850379, EPI_ISL_850380, EPI_ISL_850381, EPI_ISL_850382, EPI_ISL_850383, EPI_ISL_850384, EPI_ISL_850385, EPI_ISL_850386, EPI_ISL_850387, EPI_ISL_850388, EPI_ISL_850389, EPI_ISL_850390, EPI_ISL_850391, EPI_ISL_850392, EPI_ISL_850393, EPI_ISL_850394, EPI_ISL_850395, EPI_ISL_850396, EPI_ISL_850397, EPI_ISL_850398, EPI_ISL_850399, EPI_ISL_850400, EPI_ISL_850401, EPI_ISL_850402, EPI_ISL_850403, EPI_ISL_850404, EPI_ISL_850405, EPI_ISL_850406, EPI_ISL_850407, EPI_ISL_850408, EPI_ISL_850409, EPI_ISL_850410, EPI_ISL_850411, EPI_ISL_850412, EPI_ISL_850413, EPI_ISL_850414, EPI_ISL_850415, EPI_ISL_850416, EPI_ISL_850417, EPI_ISL_850418, EPI_ISL_850419, EPI_ISL_850420, EPI_ISL_850421, EPI_ISL_850422, EPI_ISL_850423, EPI_ISL_850424, EPI_ISL_850425, EPI_ISL_850426, EPI_ISL_850427, EPI_ISL_850428, EPI_ISL_850429, EPI_ISL_850430, EPI_ISL_850431, EPI_ISL_850432, EPI_ISL_850433, EPI_ISL_850434, EPI_ISL_850435, EPI_ISL_850436, EPI_ISL_850437, EPI_ISL_850438, EPI_ISL_850439, EPI_ISL_850440, EPI_ISL_850441, EPI_ISL_850442, EPI_ISL_850443, EPI_ISL_850444, EPI_ISL_850445, EPI_ISL_850446, EPI_ISL_850447, EPI_ISL_850448, EPI_ISL_850449, EPI_ISL_850450, EPI_ISL_850451, EPI_ISL_850452, EPI_ISL_850453, EPI_ISL_850454, EPI_ISL_850455, EPI_ISL_850456, EPI_ISL_850457, EPI_ISL_850458, EPI_ISL_850459, EPI_ISL_850460, EPI_ISL_850461, EPI_ISL_850462, EPI_ISL_850463, EPI_ISL_850464, EPI_ISL_850465, EPI_ISL_850466, EPI_ISL_850467, EPI_ISL_850468, EPI_ISL_850469, EPI_ISL_850470, EPI_ISL_850471, EPI_ISL_850472, EPI_ISL_850473, EPI_ISL_850474, EPI_ISL_850475, EPI_ISL_850476, EPI_ISL_850477, EPI_ISL_850478, EPI_ISL_850479, EPI_ISL_850480, EPI_ISL_850481, EPI_ISL_850482, EPI_ISL_850483, EPI_ISL_850484, EPI_ISL_850485, EPI_ISL_850486, EPI_ISL_850487, EPI_ISL_850488, EPI_ISL_850489, EPI_ISL_850490, EPI_ISL_850491, EPI_ISL_850492, EPI_ISL_850493, EPI_ISL_850494, EPI_ISL_850495, EPI_ISL_850496, EPI_ISL_850497, EPI_ISL_850498, EPI_ISL_850499, EPI_ISL_850500, EPI_ISL_850501, EPI_ISL_850502, EPI_ISL_850503, EPI_ISL_850504, EPI_ISL_850505, EPI_ISL_850653, EPI_ISL_850654, EPI_ISL_850655, EPI_ISL_850656, EPI_ISL_850657, EPI_ISL_850658, EPI_ISL_850659, EPI_ISL_850660, EPI_ISL_850661, EPI_ISL_850662, EPI_ISL_955939, EPI_ISL_955940, EPI_ISL_955941, EPI_ISL_955942, EPI_ISL_955943, EPI_ISL_955944, EPI_ISL_955945, EPI_ISL_955946, EPI_ISL_955947, EPI_ISL_955948, EPI_ISL_955949, EPI_ISL_955950, EPI_ISL_955951, EPI_ISL_955952, EPI_ISL_955953, EPI_ISL_955954, EPI_ISL_955955, EPI_ISL_955956, EPI_ISL_955957, EPI_ISL_955958, EPI_ISL_955959, EPI_ISL_955960, EPI_ISL_955961, EPI_ISL_955962, EPI_ISL_955963, EPI_ISL_955964, EPI_ISL_955965, EPI_ISL_955966, EPI_ISL_955967, EPI_ISL_955968, EPI_ISL_955969, EPI_ISL_955970, EPI_ISL_955971, EPI_ISL_955972, EPI_ISL_955973, EPI_ISL_955974, EPI_ISL_955975, EPI_ISL_955976, EPI_ISL_955977, EPI_ISL_955978, EPI_ISL_955979, EPI_ISL_955980, EPI_ISL_955981, EPI_ISL_959476, EPI_ISL_959477, EPI_ISL_959478, EPI_ISL_959479, EPI_ISL_959480, EPI_ISL_959481, EPI_ISL_959482, EPI_ISL_959483, EPI_ISL_959484, EPI_ISL_959485, EPI_ISL_959486, EPI_ISL_959487, EPI_ISL_959488, EPI_ISL_959489, EPI_ISL_959490, EPI_ISL_959491, EPI_ISL_959492, EPI_ISL_959493, EPI_ISL_959494, EPI_ISL_959495, EPI_ISL_959496, EPI_ISL_959497, EPI_ISL_959498, EPI_ISL_959499, EPI_ISL_959500, EPI_ISL_959501, EPI_ISL_959502, EPI_ISL_959503, EPI_ISL_959504, EPI_ISL_959505, EPI_ISL_959506, EPI_ISL_959507, EPI_ISL_959508, EPI_ISL_959509, EPI_ISL_959510, EPI_ISL_959511, EPI_ISL_959512, EPI_ISL_959513, EPI_ISL_959514, EPI_ISL_959515, EPI_ISL_959516, EPI_ISL_959517, EPI_ISL_959518, EPI_ISL_959519, EPI_ISL_959520, EPI_ISL_959521, EPI_ISL_959522, EPI_ISL_959523, EPI_ISL_959524, EPI_ISL_959525, EPI_ISL_959526, EPI_ISL_959527, EPI_ISL_959528, EPI_ISL_959529, EPI_ISL_959530, EPI_ISL_959531, EPI_ISL_959532, EPI_ISL_959533, EPI_ISL_959534, EPI_ISL_959535, EPI_ISL_959536, EPI_ISL_959537, EPI_ISL_994668, EPI_ISL_994669, EPI_ISL_994670, EPI_ISL_994671, EPI_ISL_994672, EPI_ISL_994673, EPI_ISL_994674, EPI_ISL_994675, EPI_ISL_994676, EPI_ISL_994677, EPI_ISL_994678, EPI_ISL_994679, EPI_ISL_994680, EPI_ISL_994681, EPI_ISL_994682, EPI_ISL_994683, EPI_ISL_994684, EPI_ISL_994685, EPI_ISL_994686, EPI_ISL_994687, EPI_ISL_994688, EPI_ISL_994689, EPI_ISL_994690, EPI_ISL_994691, EPI_ISL_994692, EPI_ISL_994693, EPI_ISL_994694, EPI_ISL_994695, EPI_ISL_994696, EPI_ISL_994697, EPI_ISL_994698, EPI_ISL_994699, EPI_ISL_994700, EPI_ISL_994701, EPI_ISL_994702, EPI_ISL_994703, EPI_ISL_994704, EPI_ISL_994705, EPI_ISL_994706, EPI_ISL_994707, EPI_ISL_994708, EPI_ISL_994709, EPI_ISL_994710, EPI_ISL_994711, EPI_ISL_994712, EPI_ISL_994713, EPI_ISL_994714, EPI_ISL_994715, EPI_ISL_994716, EPI_ISL_994717, EPI_ISL_994718, EPI_ISL_994719, EPI_ISL_994720, EPI_ISL_994721, EPI_ISL_994722, EPI_ISL_994723, EPI_ISL_994724, EPI_ISL_994725, EPI_ISL_994726, EPI_ISL_994727, EPI_ISL_994728, EPI_ISL_994729, EPI_ISL_994730, EPI_ISL_994731, EPI_ISL_994732, EPI_ISL_994733, EPI_ISL_994734, EPI_ISL_994735, EPI_ISL_994736, EPI_ISL_994737, EPI_ISL_994738, EPI_ISL_994741, EPI_ISL_994742, EPI_ISL_994743, EPI_ISL_994744, EPI_ISL_994745, EPI_ISL_994746, EPI_ISL_994747, EPI_ISL_994748, EPI_ISL_994749, EPI_ISL_994750, EPI_ISL_994751, EPI_ISL_994752, EPI_ISL_994753, EPI_ISL_994754, EPI_ISL_994755, EPI_ISL_994756, EPI_ISL_994757, EPI_ISL_994758, EPI_ISL_994759, EPI_ISL_994760, EPI_ISL_994761, EPI_ISL_994762, EPI_ISL_994763, EPI_ISL_994764, EPI_ISL_994765, EPI_ISL_994766, EPI_ISL_994767, EPI_ISL_994768, EPI_ISL_994769, EPI_ISL_994770, EPI_ISL_994771, EPI_ISL_994772, EPI_ISL_994773, EPI_ISL_994774, EPI_ISL_994775, EPI_ISL_994776, EPI_ISL_994777, EPI_ISL_994778, EPI_ISL_994779, EPI_ISL_994780, EPI_ISL_994781, EPI_ISL_994782, EPI_ISL_994783, EPI_ISL_994784, EPI_ISL_994785, EPI_ISL_994786, EPI_ISL_994787, EPI_ISL_994788, EPI_ISL_994789, EPI_ISL_994790, EPI_ISL_994791, EPI_ISL_994792, EPI_ISL_994793, EPI_ISL_994794, EPI_ISL_994795, EPI_ISL_994796, EPI_ISL_994797, EPI_ISL_994798, EPI_ISL_994799, EPI_ISL_994800, EPI_ISL_994801, EPI_ISL_995192, EPI_ISL_995193, EPI_ISL_995194, EPI_ISL_995195, EPI_ISL_995196, EPI_ISL_995197, EPI_ISL_995198, EPI_ISL_995199, EPI_ISL_995200, EPI_ISL_995201, EPI_ISL_995202, EPI_ISL_995203, EPI_ISL_995204, EPI_ISL_995205, EPI_ISL_995206, EPI_ISL_995207, EPI_ISL_995208, EPI_ISL_995209, EPI_ISL_995210, EPI_ISL_995211, EPI_ISL_995212, EPI_ISL_995213, EPI_ISL_995214, EPI_ISL_995215, EPI_ISL_995216, EPI_ISL_995217, EPI_ISL_995218, EPI_ISL_995219, EPI_ISL_995220, EPI_ISL_995221, EPI_ISL_995222, EPI_ISL_995223, EPI_ISL_995224, EPI_ISL_995225, EPI_ISL_995226, EPI_ISL_995227, EPI_ISL_995228, EPI_ISL_995229, EPI_ISL_995230, EPI_ISL_995231, EPI_ISL_995232, EPI_ISL_995233, EPI_ISL_995234, EPI_ISL_995235, EPI_ISL_995236, EPI_ISL_995237, EPI_ISL_995238, EPI_ISL_995239, EPI_ISL_995240, EPI_ISL_995241, EPI_ISL_995242, EPI_ISL_995243, EPI_ISL_995244, EPI_ISL_995245, EPI_ISL_995246, EPI_ISL_995247, EPI_ISL_995248, EPI_ISL_995249, EPI_ISL_995250, EPI_ISL_995251, EPI_ISL_995252, EPI_ISL_995253, EPI_ISL_995254, EPI_ISL_995255, EPI_ISL_995256, EPI_ISL_995257, EPI_ISL_995258, EPI_ISL_995259, EPI_ISL_995260, EPI_ISL_995261, EPI_ISL_995262, EPI_ISL_995263, EPI_ISL_995264, EPI_ISL_995265, EPI_ISL_995266, EPI_ISL_995267, EPI_ISL_995268, EPI_ISL_995269, EPI_ISL_995270, EPI_ISL_995271, EPI_ISL_995272, EPI_ISL_995273, EPI_ISL_995274, EPI_ISL_995275, EPI_ISL_995276, EPI_ISL_995277, EPI_ISL_995278, EPI_ISL_995279, EPI_ISL_995280, EPI_ISL_995281, EPI_ISL_995282, EPI_ISL_995283, EPI_ISL_995284, EPI_ISL_995285, EPI_ISL_995286, EPI_ISL_995287, EPI_ISL_995288, EPI_ISL_995289, EPI_ISL_995290, EPI_ISL_995291, EPI_ISL_995292, EPI_ISL_995293, EPI_ISL_995308, EPI_ISL_995309, EPI_ISL_995310, EPI_ISL_995311, EPI_ISL_995312, EPI_ISL_995313, EPI_ISL_995314, EPI_ISL_995315, EPI_ISL_995316, EPI_ISL_995317, EPI_ISL_995318, EPI_ISL_995319, EPI_ISL_995320, EPI_ISL_995321, EPI_ISL_995322, EPI_ISL_995323, EPI_ISL_995324, EPI_ISL_995325, EPI_ISL_995326, EPI_ISL_995327, EPI_ISL_995328, EPI_ISL_995329, EPI_ISL_995330, EPI_ISL_995765, EPI_ISL_995766, EPI_ISL_995767, EPI_ISL_995768, EPI_ISL_995769, EPI_ISL_995770, EPI_ISL_995771, EPI_ISL_995772, EPI_ISL_995773, EPI_ISL_995774, EPI_ISL_995775, EPI_ISL_995776, EPI_ISL_995777, EPI_ISL_995778, EPI_ISL_995779, EPI_ISL_995780, EPI_ISL_995781, EPI_ISL_995782, EPI_ISL_995783, EPI_ISL_995784, EPI_ISL_995785, EPI_ISL_995786, EPI_ISL_995787, EPI_ISL_995788, EPI_ISL_995789, EPI_ISL_995790, EPI_ISL_995791, EPI_ISL_995792, EPI_ISL_995793, EPI_ISL_995794, EPI_ISL_995795, EPI_ISL_995796, EPI_ISL_995797, EPI_ISL_995798, EPI_ISL_995799, EPI_ISL_995800, EPI_ISL_995801, EPI_ISL_995802, EPI_ISL_995803, EPI_ISL_995804, EPI_ISL_995805, EPI_ISL_995806, EPI_ISL_995807, EPI_ISL_995808, EPI_ISL_995809, EPI_ISL_995810, EPI_ISL_995811, EPI_ISL_995812, EPI_ISL_995813, EPI_ISL_995814, EPI_ISL_995815, EPI_ISL_995816, EPI_ISL_995817, EPI_ISL_995818, EPI_ISL_995819, EPI_ISL_995820, EPI_ISL_995821, EPI_ISL_995822, EPI_ISL_995823, EPI_ISL_995824, EPI_ISL_995825, EPI_ISL_995826, EPI_ISL_995827, EPI_ISL_995828, EPI_ISL_995829, EPI_ISL_995830, EPI_ISL_995831, EPI_ISL_995832, EPI_ISL_995833, EPI_ISL_995834, EPI_ISL_995835, EPI_ISL_995836, EPI_ISL_995837, EPI_ISL_995838
Division of Emerging Infectious Diseases, Bureau of Infectious Diseases Diagnosis Control, Korea Disease Control and Prevention Agency	Division of Emerging Infectious Diseases, Bureau of Infectious Diseases Diagnosis Control, Korea Disease Control and Prevention Agency	Jeong-Ah Kim et al	EPI_ISL_2710384, EPI_ISL_2710385, EPI_ISL_2710386, EPI_ISL_2710387, EPI_ISL_2710388, EPI_ISL_2710389, EPI_ISL_2710390, EPI_ISL_2710391, EPI_ISL_2710392, EPI_ISL_2710393, EPI_ISL_2710394, EPI_ISL_2710395, EPI_ISL_2710396, EPI_ISL_2710397, EPI_ISL_2710398, EPI_ISL_2710399, EPI_ISL_2710400, EPI_ISL_2710401, EPI_ISL_2710402, EPI_ISL_2710403, EPI_ISL_2710404, EPI_ISL_2710405, EPI_ISL_2710406, EPI_ISL_2710407, EPI_ISL_2710408, EPI_ISL_2710409, EPI_ISL_2710410, EPI_ISL_2710411, EPI_ISL_2710412, EPI_ISL_2710413, EPI_ISL_2710414, EPI_ISL_2710415, EPI_ISL_2710416, EPI_ISL_2710417, EPI_ISL_2710418, EPI_ISL_2710419, EPI_ISL_2710420, EPI_ISL_2710421, EPI_ISL_2710422, EPI_ISL_2710423, EPI_ISL_2710424, EPI_ISL_2710425, EPI_ISL_2710426, EPI_ISL_2710427, EPI_ISL_2710428, EPI_ISL_2710429, EPI_ISL_2710430, EPI_ISL_2710431, EPI_ISL_2710432, EPI_ISL_2710433, EPI_ISL_2710434, EPI_ISL_2710435, EPI_ISL_2710436, EPI_ISL_2710437, EPI_ISL_2710438, EPI_ISL_2710439, EPI_ISL_2710440, EPI_ISL_2710441, EPI_ISL_2710442, EPI_ISL_2710443, EPI_ISL_2710444, EPI_ISL_2710445, EPI_ISL_2710446, EPI_ISL_2710447, EPI_ISL_2710448, EPI_ISL_2710449, EPI_ISL_2710450, EPI_ISL_2710451, EPI_ISL_2710452, EPI_ISL_2710453, EPI_ISL_2710454, EPI_ISL_2710455, EPI_ISL_2710456, EPI_ISL_2710457, EPI_ISL_2710458, EPI_ISL_2710459, EPI_ISL_2710460, EPI_ISL_2710461, EPI_ISL_2710462, EPI_ISL_2710463, EPI_ISL_2710464, EPI_ISL_2710465, EPI_ISL_2710466, EPI_ISL_2710467, EPI_ISL_2710468, EPI_ISL_2710469, EPI_ISL_2710470, EPI_ISL_2710471, EPI_ISL_2710472, EPI_ISL_2710473, EPI_ISL_2710474, EPI_ISL_2710475, EPI_ISL_2710476, EPI_ISL_2710477, EPI_ISL_2710478, EPI_ISL_2710479, EPI_ISL_2710480, EPI_ISL_2710481, EPI_ISL_2710482, EPI_ISL_2710483, EPI_ISL_2710484, EPI_ISL_2710485, EPI_ISL_2710486, EPI_ISL_2710487, EPI_ISL_2710488, EPI_ISL_2710489, EPI_ISL_2710490, EPI_ISL_2710491, EPI_ISL_2710492, EPI_ISL_2710493, EPI_ISL_2710494, EPI_ISL_2710495, EPI_ISL_2710496, EPI_ISL_2710497, EPI_ISL_2710498, EPI_ISL_2710499, EPI_ISL_2710500, EPI_ISL_2710501, EPI_ISL_2710502, EPI_ISL_2710503, EPI_ISL_2710504, EPI_ISL_2710505, EPI_ISL_2710506, EPI_ISL_2710507, EPI_ISL_2710508, EPI_ISL_2710509, EPI_ISL_2710510, EPI_ISL_2710511, EPI_ISL_2710512, EPI_ISL_2710513, EPI_ISL_2710514, EPI_ISL_2710515, EPI_ISL_2710516, EPI_ISL_2710517, EPI_ISL_2710518, EPI_ISL_2710519, EPI_ISL_2710520, EPI_ISL_2710521, EPI_ISL_2710522, EPI_ISL_2710523, EPI_ISL_2710524, EPI_ISL_2710525, EPI_ISL_2710526, EPI_ISL_2710527, EPI_ISL_2710528, EPI_ISL_2710529, EPI_ISL_2710530, EPI_ISL_2710531, EPI_ISL_2710532, EPI_ISL_2710533, EPI_ISL_2710534, EPI_ISL_2710535, EPI_ISL_2710536, EPI_ISL_2710537, EPI_ISL_2710538, EPI_ISL_2710539, EPI_ISL_2710540, EPI_ISL_2710541, EPI_ISL_2710542, EPI_ISL_2710543, EPI_ISL_2710544, EPI_ISL_2710545, EPI_ISL_2710546, EPI_ISL_2710547, EPI_ISL_2710548, EPI_ISL_2710549, EPI_ISL_2754319, EPI_ISL_2754320, EPI_ISL_2754321, EPI_ISL_2754322, EPI_ISL_2754323, EPI_ISL_2754324, EPI_ISL_2754325, EPI_ISL_2754326, EPI_ISL_2754327, EPI_ISL_2754328, EPI_ISL_2754329, EPI_ISL_2754330, EPI_ISL_2754331, EPI_ISL_2754332, EPI_ISL_2754333, EPI_ISL_2754334, EPI_ISL_2754335, EPI_ISL_2754336, EPI_ISL_2754337, EPI_ISL_2754338, EPI_ISL_2754339, EPI_ISL_2754340, EPI_ISL_2754341, EPI_ISL_2754342, EPI_ISL_2754343, EPI_ISL_2754344, EPI_ISL_2754345, EPI_ISL_2754346, EPI_ISL_2754347, EPI_ISL_2754348, EPI_ISL_2754349, EPI_ISL_2754350, EPI_ISL_2754351, EPI_ISL_2754352, EPI_ISL_2754353, EPI_ISL_2754354, EPI_ISL_2754355, EPI_ISL_2754356, EPI_ISL_2754357, EPI_ISL_2754358, EPI_ISL_2754359, EPI_ISL_2754360, EPI_ISL_2754361, EPI_ISL_2754362, EPI_ISL_2754363, EPI_ISL_2754364, EPI_ISL_2754365, EPI_ISL_2754366, EPI_ISL_2754367, EPI_ISL_2754368, EPI_ISL_2754369, EPI_ISL_2754371, EPI_ISL_2754372, EPI_ISL_2754373, EPI_ISL_2754374, EPI_ISL_2754375, EPI_ISL_2754376, EPI_ISL_2754377, EPI_ISL_2754378, EPI_ISL_2754379, EPI_ISL_2754380, EPI_ISL_2754381, EPI_ISL_2754382, EPI_ISL_2754383, EPI_ISL_2754384, EPI_ISL_2754385, EPI_ISL_2754386, EPI_ISL_2754387, EPI_ISL_2754388, EPI_ISL_2754389, EPI_ISL_2754390, EPI_ISL_2754391, EPI_ISL_2754392, EPI_ISL_2754393, EPI_ISL_2754394, EPI_ISL_2754395, EPI_ISL_2754396, EPI_ISL_2754397, EPI_ISL_2754399, EPI_ISL_2754400, EPI_ISL_2754401, EPI_ISL_2754402, EPI_ISL_2754403, EPI_ISL_2754404, EPI_ISL_2754405, EPI_ISL_2754406, EPI_ISL_2754407, EPI_ISL_2754408, EPI_ISL_2754409, EPI_ISL_2754410, EPI_ISL_2754411, EPI_ISL_2754412, EPI_ISL_2754413, EPI_ISL_2754414, EPI_ISL_2754415, EPI_ISL_2754416, EPI_ISL_2754417, EPI_ISL_2754418, EPI_ISL_2754419, EPI_ISL_2754420, EPI_ISL_2754421, EPI_ISL_2754422, EPI_ISL_2754423, EPI_ISL_2754424, EPI_ISL_2754425, EPI_ISL_2754426, EPI_ISL_2754427, EPI_ISL_2754428, EPI_ISL_2754429, EPI_ISL_2754430, EPI_ISL_2754431, EPI_ISL_2754432, EPI_ISL_2754433, EPI_ISL_2754434, EPI_ISL_2754435, EPI_ISL_2754436, EPI_ISL_2754437, EPI_ISL_2754438, EPI_ISL_2754439, EPI_ISL_2754440, EPI_ISL_2754441, EPI_ISL_2754442, EPI_ISL_2754443, EPI_ISL_2754444, EPI_ISL_2754445, EPI_ISL_2754446, EPI_ISL_2754447, EPI_ISL_2754448, EPI_ISL_2754449, EPI_ISL_2754450, EPI_ISL_2754451, EPI_ISL_2754452, EPI_ISL_2754453, EPI_ISL_2754454, EPI_ISL_2754455, EPI_ISL_2754456, EPI_ISL_2754457, EPI_ISL_2754458, EPI_ISL_2754459, EPI_ISL_2754460, EPI_ISL_2754461, EPI_ISL_2754462, EPI_ISL_2754463, EPI_ISL_2754464, EPI_ISL_2754465, EPI_ISL_2754466, EPI_ISL_2754467, EPI_ISL_2754469, EPI_ISL_2754470, EPI_ISL_2754471, EPI_ISL_2754472, EPI_ISL_2754473, EPI_ISL_2754474, EPI_ISL_2754475, EPI_ISL_2754476, EPI_ISL_2754477, EPI_ISL_2754478, EPI_ISL_2754479, EPI_ISL_2754480, EPI_ISL_2754481, EPI_ISL_2754482, EPI_ISL_2754483, EPI_ISL_2754484, EPI_ISL_2754485, EPI_ISL_2754486, EPI_ISL_2754487, EPI_ISL_2754488, EPI_ISL_2754489, EPI_ISL_2754490, EPI_ISL_2754491, EPI_ISL_2754492, EPI_ISL_2754493, EPI_ISL_2754494, EPI_ISL_2754495, EPI_ISL_2754496, EPI_ISL_2754497, EPI_ISL_2754498, EPI_ISL_2754499, EPI_ISL_2754500, EPI_ISL_2754501, EPI_ISL_2754502, EPI_ISL_2754503, EPI_ISL_2754504, EPI_ISL_2754505, EPI_ISL_2754506, EPI_ISL_2754507, EPI_ISL_2754508, EPI_ISL_2754509, EPI_ISL_2754510, EPI_ISL_2754511, EPI_ISL_2754512, EPI_ISL_2754513, EPI_ISL_2754514, EPI_ISL_2754515, EPI_ISL_2754516, EPI_ISL_2754518, EPI_ISL_2754519, EPI_ISL_2754520, EPI_ISL_2754521, EPI_ISL_2754522, EPI_ISL_2754523, EPI_ISL_2754524, EPI_ISL_2754525, EPI_ISL_2754526, EPI_ISL_2754527, EPI_ISL_2754528, EPI_ISL_2754529, EPI_ISL_2754530, EPI_ISL_2754531, EPI_ISL_2754532, EPI_ISL_2754533, EPI_ISL_2754534, EPI_ISL_2754535, EPI_ISL_2754536, EPI_ISL_2754537, EPI_ISL_2754538, EPI_ISL_2754539, EPI_ISL_2754540, EPI_ISL_2754541, EPI_ISL_2754542, EPI_ISL_2754543, EPI_ISL_2754544, EPI_ISL_2754545, EPI_ISL_2754546, EPI_ISL_2754547, EPI_ISL_2754548, EPI_ISL_2754550, EPI_ISL_2754551, EPI_ISL_2754552, EPI_ISL_2754553, EPI_ISL_2754554, EPI_ISL_2754555, EPI_ISL_2754556, EPI_ISL_2754557, EPI_ISL_2754558, EPI_ISL_2754559, EPI_ISL_2754560, EPI_ISL_2754561, EPI_ISL_2754562, EPI_ISL_2754563, EPI_ISL_2754564, EPI_ISL_2754565, EPI_ISL_2754566, EPI_ISL_2754567, EPI_ISL_2754568, EPI_ISL_2754569, EPI_ISL_2754570, EPI_ISL_2754571, EPI_ISL_2754572, EPI_ISL_2754573, EPI_ISL_2754574, EPI_ISL_2754575, EPI_ISL_2754576, EPI_ISL_2754577, EPI_ISL_2754578, EPI_ISL_2754579, EPI_ISL_2754580, EPI_ISL_2754582, EPI_ISL_2754583, EPI_ISL_2754584, EPI_ISL_2754585, EPI_ISL_2754586, EPI_ISL_2754587, EPI_ISL_2754588, EPI_ISL_2754589, EPI_ISL_2754590, EPI_ISL_2754591, EPI_ISL_2754592, EPI_ISL_2754593, EPI_ISL_2754594, EPI_ISL_2754595, EPI_ISL_2754596, EPI_ISL_2754597, EPI_ISL_2754598, EPI_ISL_2754599, EPI_ISL_2754600, EPI_ISL_2754601, EPI_ISL_2754602, EPI_ISL_2754603, EPI_ISL_2754604, EPI_ISL_2754605, EPI_ISL_2754606, EPI_ISL_2754607, EPI_ISL_2754609, EPI_ISL_2754610, EPI_ISL_2754611, EPI_ISL_2754612, EPI_ISL_2754613, EPI_ISL_2754614, EPI_ISL_2754615, EPI_ISL_2754616, EPI_ISL_2754617, EPI_ISL_2754618, EPI_ISL_2754619, EPI_ISL_2754620, EPI_ISL_2754621, EPI_ISL_2754622, EPI_ISL_2754623, EPI_ISL_2754624, EPI_ISL_2754625, EPI_ISL_2754626, EPI_ISL_2754627, EPI_ISL_2754629, EPI_ISL_2754630, EPI_ISL_2754631, EPI_ISL_2754632, EPI_ISL_2754633, EPI_ISL_2754634, EPI_ISL_2754635, EPI_ISL_2754636, EPI_ISL_2754637, EPI_ISL_2754638, EPI_ISL_2754639, EPI_ISL_2754640, EPI_ISL_2754641, EPI_ISL_2754642, EPI_ISL_2754643, EPI_ISL_2754644, EPI_ISL_2754645, EPI_ISL_2754646, EPI_ISL_2754647, EPI_ISL_2754648, EPI_ISL_2754649, EPI_ISL_2754650, EPI_ISL_2754651, EPI_ISL_2754652, EPI_ISL_2754653, EPI_ISL_2754654, EPI_ISL_2754655, EPI_ISL_2754656, EPI_ISL_2754657, EPI_ISL_2754658, EPI_ISL_2754659, EPI_ISL_2754660, EPI_ISL_2754661, EPI_ISL_2754662, EPI_ISL_2754663, EPI_ISL_2754664, EPI_ISL_2754666, EPI_ISL_2754667, EPI_ISL_2754668, EPI_ISL_2754669, EPI_ISL_2754670, EPI_ISL_2754671, EPI_ISL_2754672, EPI_ISL_2754673, EPI_ISL_2754674, EPI_ISL_2754675, EPI_ISL_2754676, EPI_ISL_2754677, EPI_ISL_2754678, EPI_ISL_2754679, EPI_ISL_2754680, EPI_ISL_2754681, EPI_ISL_2754682, EPI_ISL_2754683, EPI_ISL_2754684, EPI_ISL_2754685, EPI_ISL_2754686, EPI_ISL_2754687, EPI_ISL_2754688, EPI_ISL_2754689, EPI_ISL_2754690, EPI_ISL_2754691, EPI_ISL_2754692, EPI_ISL_2754693, EPI_ISL_2754694, EPI_ISL_2754695, EPI_ISL_2754696, EPI_ISL_2754697, EPI_ISL_2754698, EPI_ISL_2754699, EPI_ISL_2754700, EPI_ISL_2754701, EPI_ISL_2754702, EPI_ISL_2754703, EPI_ISL_2754704, EPI_ISL_2754705, EPI_ISL_2754706, EPI_ISL_2754707, EPI_ISL_2754708, EPI_ISL_2754709, EPI_ISL_2754710, EPI_ISL_2754711, EPI_ISL_2754712, EPI_ISL_2754713, EPI_ISL_2754714, EPI_ISL_2754715, EPI_ISL_2754716, EPI_ISL_2754717, EPI_ISL_2754718, EPI_ISL_2754719, EPI_ISL_2754720, EPI_ISL_2754721, EPI_ISL_2754722, EPI_ISL_2754723, EPI_ISL_2754724, EPI_ISL_2754725, EPI_ISL_2754726, EPI_ISL_2754727, EPI_ISL_2754728, EPI_ISL_2754729, EPI_ISL_2754730, EPI_ISL_2754731, EPI_ISL_2754732, EPI_ISL_2754733, EPI_ISL_2754734, EPI_ISL_2754735, EPI_ISL_2754736, EPI_ISL_2754737, EPI_ISL_2754738, EPI_ISL_2754739, EPI_ISL_2754740, EPI_ISL_2754741, EPI_ISL_2754742, EPI_ISL_2754743, EPI_ISL_2754744, EPI_ISL_2754745, EPI_ISL_2754746, EPI_ISL_2754747, EPI_ISL_2754748, EPI_ISL_2754749, EPI_ISL_2754750, EPI_ISL_2754751, EPI_ISL_2754752, EPI_ISL_2754753, EPI_ISL_2754754, EPI_ISL_2754755, EPI_ISL_2754756, EPI_ISL_2754757, EPI_ISL_2754758, EPI_ISL_2754759, EPI_ISL_2754760, EPI_ISL_2754761, EPI_ISL_2754762, EPI_ISL_2754763, EPI_ISL_2754764, EPI_ISL_2754765, EPI_ISL_2754766, EPI_ISL_2754767, EPI_ISL_2754768, EPI_ISL_2754769, EPI_ISL_2754770, EPI_ISL_2754771, EPI_ISL_2754772, EPI_ISL_2754773, EPI_ISL_2754774, EPI_ISL_2754775, EPI_ISL_2754776, EPI_ISL_2754777, EPI_ISL_2754778, EPI_ISL_2754779, EPI_ISL_2754780, EPI_ISL_2754781, EPI_ISL_2754782, EPI_ISL_2754783, EPI_ISL_2754784, EPI_ISL_2754785, EPI_ISL_2754786, EPI_ISL_2754787, EPI_ISL_2754788, EPI_ISL_2754789, EPI_ISL_2754790, EPI_ISL_2754791, EPI_ISL_2754792, EPI_ISL_2754793, EPI_ISL_2754794, EPI_ISL_2754795, EPI_ISL_2754796, EPI_ISL_2754797, EPI_ISL_2754798, EPI_ISL_2754799, EPI_ISL_2754800, EPI_ISL_2754801, EPI_ISL_2754802, EPI_ISL_2754804, EPI_ISL_2754805, EPI_ISL_2754807, EPI_ISL_2754808, EPI_ISL_2754809, EPI_ISL_2754810, EPI_ISL_2754811, EPI_ISL_2754812, EPI_ISL_2754813, EPI_ISL_2754814, EPI_ISL_2754815, EPI_ISL_2754816, EPI_ISL_2754817, EPI_ISL_2754818, EPI_ISL_2754819, EPI_ISL_2754820, EPI_ISL_2754821, EPI_ISL_2754822, EPI_ISL_2754823, EPI_ISL_2754824, EPI_ISL_2754826, EPI_ISL_2754827, EPI_ISL_2754828, EPI_ISL_2754829, EPI_ISL_2754830, EPI_ISL_2754831, EPI_ISL_2754832, EPI_ISL_2754833, EPI_ISL_2754834, EPI_ISL_2754835, EPI_ISL_2754836, EPI_ISL_2754837, EPI_ISL_2754838, EPI_ISL_2754839, EPI_ISL_2754840, EPI_ISL_2754841, EPI_ISL_2754842, EPI_ISL_2754844, EPI_ISL_2754845, EPI_ISL_2754846, EPI_ISL_2754847, EPI_ISL_2754848, EPI_ISL_2754849, EPI_ISL_2754850, EPI_ISL_2754851, EPI_ISL_2754852, EPI_ISL_2754853, EPI_ISL_2887349, EPI_ISL_2887350, EPI_ISL_2887351, EPI_ISL_2887352, EPI_ISL_2887353, EPI_ISL_2887354, EPI_ISL_2887355, EPI_ISL_2887356, EPI_ISL_2887357, EPI_ISL_2887358, EPI_ISL_2887359, EPI_ISL_2887360, EPI_ISL_2887361, EPI_ISL_2887362, EPI_ISL_2887363, EPI_ISL_2887364, EPI_ISL_2887365, EPI_ISL_2887366, EPI_ISL_2887367, EPI_ISL_2887368, EPI_ISL_2887369, EPI_ISL_2887370, EPI_ISL_2887371, EPI_ISL_2887372, EPI_ISL_2887373, EPI_ISL_2887374, EPI_ISL_2887375, EPI_ISL_2887376, EPI_ISL_2887377, EPI_ISL_2887378, EPI_ISL_2887379, EPI_ISL_2887380, EPI_ISL_2887381, EPI_ISL_2887382, EPI_ISL_2887383, EPI_ISL_2887384, EPI_ISL_2887385, EPI_ISL_2887386, EPI_ISL_2887387, EPI_ISL_2887388, EPI_ISL_2887389, EPI_ISL_2887390, EPI_ISL_2887391, EPI_ISL_2887392, EPI_ISL_2887393, EPI_ISL_2887394, EPI_ISL_2887395, EPI_ISL_2887396, EPI_ISL_2887397, EPI_ISL_2887398, EPI_ISL_2887399, EPI_ISL_2887400, EPI_ISL_2887402, EPI_ISL_2887403, EPI_ISL_2887405, EPI_ISL_2887406, EPI_ISL_2887407, EPI_ISL_2887408, EPI_ISL_2887409, EPI_ISL_2887410, EPI_ISL_2887411, EPI_ISL_2887412, EPI_ISL_2887413, EPI_ISL_2887414, EPI_ISL_2887415, EPI_ISL_2887416, EPI_ISL_2967250, EPI_ISL_2967251, EPI_ISL_2967252, EPI_ISL_2967253, EPI_ISL_2967254, EPI_ISL_2967255, EPI_ISL_2967256, EPI_ISL_2967257, EPI_ISL_2967258, EPI_ISL_2967259, EPI_ISL_2967260, EPI_ISL_2967261, EPI_ISL_2967262, EPI_ISL_2967263, EPI_ISL_2967264, EPI_ISL_2967265, EPI_ISL_2967266, EPI_ISL_2967267, EPI_ISL_2967268, EPI_ISL_2967269, EPI_ISL_2967270, EPI_ISL_2967271, EPI_ISL_2967272, EPI_ISL_2967273, EPI_ISL_2967274, EPI_ISL_2967275, EPI_ISL_2967276, EPI_ISL_2967277, EPI_ISL_2967278, EPI_ISL_2967279, EPI_ISL_2967280, EPI_ISL_2967281, EPI_ISL_2967282, EPI_ISL_2967283, EPI_ISL_2967284, EPI_ISL_2967285, EPI_ISL_2967286, EPI_ISL_2967287, EPI_ISL_2967288, EPI_ISL_2967289, EPI_ISL_2967290, EPI_ISL_2967291, EPI_ISL_2967292, EPI_ISL_2967293, EPI_ISL_2967294, EPI_ISL_2967295, EPI_ISL_2967296, EPI_ISL_2967297, EPI_ISL_2967298, EPI_ISL_2967299, EPI_ISL_2967300, EPI_ISL_2967301, EPI_ISL_2967302, EPI_ISL_2967303, EPI_ISL_2967304, EPI_ISL_2967305, EPI_ISL_2967306, EPI_ISL_2967307, EPI_ISL_2967308, EPI_ISL_2967309, EPI_ISL_2967310, EPI_ISL_2967311, EPI_ISL_2967312, EPI_ISL_2967313, EPI_ISL_2967314, EPI_ISL_2967315, EPI_ISL_2967316, EPI_ISL_2967317, EPI_ISL_2967318, EPI_ISL_2967319, EPI_ISL_2967320, EPI_ISL_2967321, EPI_ISL_2967322, EPI_ISL_2967323, EPI_ISL_2967324, EPI_ISL_2967325, EPI_ISL_2967326, EPI_ISL_2967327, EPI_ISL_2967328, EPI_ISL_2967329, EPI_ISL_2967330, EPI_ISL_2967331, EPI_ISL_2967332, EPI_ISL_2967333, EPI_ISL_2967334, EPI_ISL_2967335, EPI_ISL_2967336, EPI_ISL_2967337, EPI_ISL_2967338, EPI_ISL_2967339, EPI_ISL_2967340, EPI_ISL_2967341, EPI_ISL_2967342, EPI_ISL_2967343, EPI_ISL_2967344, EPI_ISL_2967345, EPI_ISL_2967346, EPI_ISL_2967347, EPI_ISL_2967348, EPI_ISL_2967349, EPI_ISL_2967350, EPI_ISL_2967351, EPI_ISL_2967352, EPI_ISL_2967353, EPI_ISL_2967354, EPI_ISL_2967355, EPI_ISL_2967356, EPI_ISL_2967357, EPI_ISL_2967358, EPI_ISL_2967359, EPI_ISL_2967360, EPI_ISL_2967361, EPI_ISL_2967362, EPI_ISL_2967366, EPI_ISL_2967367, EPI_ISL_2967368, EPI_ISL_2967369, EPI_ISL_2967370, EPI_ISL_2967371, EPI_ISL_2967372, EPI_ISL_2967373, EPI_ISL_2967374, EPI_ISL_2967375, EPI_ISL_2967376, EPI_ISL_2967377, EPI_ISL_2967378, EPI_ISL_2967379, EPI_ISL_2967380, EPI_ISL_2967381, EPI_ISL_2967382, EPI_ISL_2967383, EPI_ISL_2967384, EPI_ISL_2967385, EPI_ISL_2967386, EPI_ISL_2967387, EPI_ISL_2967388, EPI_ISL_2967389, EPI_ISL_2967390, EPI_ISL_2967391, EPI_ISL_2967392, EPI_ISL_2967393, EPI_ISL_2967394, EPI_ISL_2967395, EPI_ISL_2967396, EPI_ISL_2967397, EPI_ISL_2967398, EPI_ISL_2967399, EPI_ISL_2967400, EPI_ISL_2967401, EPI_ISL_2967402, EPI_ISL_2967403, EPI_ISL_2967404, EPI_ISL_2967405, EPI_ISL_2967406, EPI_ISL_2967407, EPI_ISL_2967408, EPI_ISL_2967409, EPI_ISL_2967410, EPI_ISL_2967411, EPI_ISL_2967412, EPI_ISL_2967413, EPI_ISL_2967414, EPI_ISL_2967415, EPI_ISL_2967416, EPI_ISL_2967417, EPI_ISL_2967418, EPI_ISL_2967419, EPI_ISL_2967420, EPI_ISL_2967421, EPI_ISL_2967422, EPI_ISL_2967423, EPI_ISL_2967424, EPI_ISL_2967425, EPI_ISL_2967426, EPI_ISL_2967427, EPI_ISL_2967428, EPI_ISL_2967429, EPI_ISL_2967430, EPI_ISL_2967431, EPI_ISL_2967432, EPI_ISL_2967433, EPI_ISL_2967434, EPI_ISL_2967435, EPI_ISL_2967436, EPI_ISL_2967437, EPI_ISL_2967438, EPI_ISL_2967439, EPI_ISL_2967440, EPI_ISL_2967441, EPI_ISL_2967442, EPI_ISL_2967443, EPI_ISL_2967444, EPI_ISL_2967445, EPI_ISL_2967446, EPI_ISL_2967447, EPI_ISL_2967448, EPI_ISL_2967449, EPI_ISL_2967450, EPI_ISL_2967451, EPI_ISL_2967452, EPI_ISL_2967453, EPI_ISL_2967454, EPI_ISL_2967455, EPI_ISL_2967456, EPI_ISL_2967457, EPI_ISL_2967458, EPI_ISL_2967459, EPI_ISL_2967460, EPI_ISL_2967461, EPI_ISL_2967462, EPI_ISL_2967463, EPI_ISL_2967464, EPI_ISL_2967465, EPI_ISL_2967466, EPI_ISL_2967467, EPI_ISL_2967468, EPI_ISL_2967469, EPI_ISL_2967470, EPI_ISL_2967471, EPI_ISL_2967472, EPI_ISL_2967473, EPI_ISL_2967474, EPI_ISL_2967475, EPI_ISL_2967476, EPI_ISL_2967477, EPI_ISL_2967478, EPI_ISL_2967479, EPI_ISL_2967480, EPI_ISL_2967481, EPI_ISL_2967482, EPI_ISL_2967483, EPI_ISL_2967484, EPI_ISL_2967485, EPI_ISL_2967486, EPI_ISL_2967487, EPI_ISL_2967488, EPI_ISL_2967489, EPI_ISL_2967490, EPI_ISL_2967491, EPI_ISL_2967492, EPI_ISL_2967493, EPI_ISL_2967494, EPI_ISL_2967495, EPI_ISL_2967496, EPI_ISL_2967497, EPI_ISL_2967498, EPI_ISL_2967499, EPI_ISL_2967500, EPI_ISL_2967501, EPI_ISL_2967502, EPI_ISL_2967503, EPI_ISL_2967504, EPI_ISL_2967505, EPI_ISL_2967506, EPI_ISL_2967507, EPI_ISL_2967508, EPI_ISL_2967509, EPI_ISL_2967510, EPI_ISL_2967511, EPI_ISL_2967512, EPI_ISL_2967513, EPI_ISL_2967514, EPI_ISL_2967515, EPI_ISL_2967516, EPI_ISL_2967517, EPI_ISL_2967518, EPI_ISL_2967519, EPI_ISL_2967520, EPI_ISL_2967521, EPI_ISL_2967522, EPI_ISL_2967523, EPI_ISL_2967524, EPI_ISL_2967525, EPI_ISL_2967526, EPI_ISL_2967527, EPI_ISL_2967528, EPI_ISL_2967529, EPI_ISL_2967530, EPI_ISL_2967531, EPI_ISL_2967532, EPI_ISL_2967533, EPI_ISL_2967534, EPI_ISL_2967535, EPI_ISL_2967536, EPI_ISL_2967537, EPI_ISL_2967538, EPI_ISL_2967539, EPI_ISL_2967540, EPI_ISL_2967541, EPI_ISL_2967542, EPI_ISL_2967543, EPI_ISL_2967546, EPI_ISL_2967547, EPI_ISL_2967548, EPI_ISL_2967549, EPI_ISL_2967550, EPI_ISL_2967551, EPI_ISL_2967552, EPI_ISL_2967553, EPI_ISL_2967554, EPI_ISL_2967555, EPI_ISL_2967556, EPI_ISL_2967557, EPI_ISL_2967558, EPI_ISL_2967559, EPI_ISL_2967560, EPI_ISL_2967561, EPI_ISL_2967562, EPI_ISL_2967563, EPI_ISL_2967564, EPI_ISL_2967565, EPI_ISL_2967566, EPI_ISL_2967567, EPI_ISL_2967568, EPI_ISL_2967569, EPI_ISL_2967570, EPI_ISL_2967571, EPI_ISL_2967572, EPI_ISL_2967573, EPI_ISL_2967574, EPI_ISL_2967575, EPI_ISL_2967576, EPI_ISL_2967577, EPI_ISL_2967578, EPI_ISL_2967579, EPI_ISL_2967580, EPI_ISL_2967581, EPI_ISL_3026045, EPI_ISL_3026046, EPI_ISL_3026047, EPI_ISL_3026048, EPI_ISL_3026049, EPI_ISL_3026050, EPI_ISL_3026051, EPI_ISL_3026052, EPI_ISL_3026053, EPI_ISL_3026054, EPI_ISL_3026055, EPI_ISL_3026056, EPI_ISL_3026057, EPI_ISL_3026058, EPI_ISL_3026059, EPI_ISL_3026060, EPI_ISL_3026061, EPI_ISL_3026062, EPI_ISL_3026063, EPI_ISL_3026064, EPI_ISL_3026065, EPI_ISL_3026066, EPI_ISL_3026067, EPI_ISL_3026068, EPI_ISL_3026069, EPI_ISL_3026070, EPI_ISL_3026071, EPI_ISL_3026072, EPI_ISL_3026073, EPI_ISL_3026074, EPI_ISL_3026075, EPI_ISL_3026076, EPI_ISL_3026077, EPI_ISL_3026078, EPI_ISL_3026079, EPI_ISL_3026080, EPI_ISL_3026081, EPI_ISL_3026082, EPI_ISL_3026083, EPI_ISL_3026084, EPI_ISL_3026085, EPI_ISL_3026086, EPI_ISL_3026087, EPI_ISL_3026088, EPI_ISL_3026089, EPI_ISL_3026090, EPI_ISL_3026091, EPI_ISL_3026092, EPI_ISL_3026093, EPI_ISL_3026094, EPI_ISL_3026095, EPI_ISL_3026096, EPI_ISL_3026097, EPI_ISL_3026098, EPI_ISL_3026099, EPI_ISL_3026100, EPI_ISL_3026101, EPI_ISL_3026102, EPI_ISL_3026103, EPI_ISL_3026104, EPI_ISL_3026105, EPI_ISL_3026106, EPI_ISL_3026107, EPI_ISL_3026108, EPI_ISL_3026109, EPI_ISL_3026110, EPI_ISL_3026111, EPI_ISL_3026112, EPI_ISL_3026113, EPI_ISL_3026114, EPI_ISL_3026115, EPI_ISL_3026116, EPI_ISL_3026117, EPI_ISL_3026118, EPI_ISL_3026119, EPI_ISL_3026120, EPI_ISL_3026121, EPI_ISL_3026122, EPI_ISL_3026123, EPI_ISL_3026124, EPI_ISL_3026125, EPI_ISL_3026126, EPI_ISL_3026127, EPI_ISL_3026128, EPI_ISL_3026129, EPI_ISL_3026130, EPI_ISL_3026131, EPI_ISL_3026132, EPI_ISL_3026133, EPI_ISL_3026134, EPI_ISL_3026135, EPI_ISL_3026136, EPI_ISL_3026137, EPI_ISL_3026138, EPI_ISL_3026139, EPI_ISL_3026140, EPI_ISL_3026141, EPI_ISL_3026142, EPI_ISL_3026143, EPI_ISL_3026144, EPI_ISL_3026145, EPI_ISL_3026146, EPI_ISL_3026147, EPI_ISL_3026148, EPI_ISL_3026149, EPI_ISL_3026150, EPI_ISL_3026151, EPI_ISL_3026152, EPI_ISL_3026153, EPI_ISL_3026154, EPI_ISL_3026155, EPI_ISL_3026156, EPI_ISL_3026157, EPI_ISL_3026158, EPI_ISL_3026159, EPI_ISL_3026160, EPI_ISL_3026161, EPI_ISL_3026162, EPI_ISL_3026163, EPI_ISL_3026164, EPI_ISL_3026165, EPI_ISL_3026166, EPI_ISL_3026167, EPI_ISL_3026168, EPI_ISL_3026169, EPI_ISL_3026170, EPI_ISL_3026171, EPI_ISL_3026172, EPI_ISL_3026173, EPI_ISL_3026174, EPI_ISL_3026175, EPI_ISL_3026176, EPI_ISL_3026177, EPI_ISL_3026178, EPI_ISL_3026179, EPI_ISL_3026180, EPI_ISL_3026181, EPI_ISL_3026182, EPI_ISL_3026183, EPI_ISL_3026184, EPI_ISL_3026185, EPI_ISL_3026186, EPI_ISL_3026187, EPI_ISL_3026188, EPI_ISL_3026189, EPI_ISL_3026190, EPI_ISL_3026191, EPI_ISL_3026192, EPI_ISL_3026193, EPI_ISL_3026194, EPI_ISL_3026195, EPI_ISL_3026196, EPI_ISL_3026197, EPI_ISL_3026198, EPI_ISL_3026199, EPI_ISL_3026200, EPI_ISL_3026201, EPI_ISL_3026202, EPI_ISL_3026203, EPI_ISL_3026204, EPI_ISL_3026205, EPI_ISL_3026206, EPI_ISL_3026207, EPI_ISL_3026208, EPI_ISL_3026209, EPI_ISL_3026210, EPI_ISL_3026211, EPI_ISL_3026212, EPI_ISL_3026213, EPI_ISL_3026214, EPI_ISL_3026215, EPI_ISL_3026216, EPI_ISL_3026217, EPI_ISL_3026218, EPI_ISL_3026219, EPI_ISL_3026220, EPI_ISL_3026221, EPI_ISL_3026222, EPI_ISL_3026223, EPI_ISL_3026224, EPI_ISL_3026225, EPI_ISL_3026226, EPI_ISL_3026227, EPI_ISL_3026228, EPI_ISL_3026229, EPI_ISL_3026230, EPI_ISL_3026231, EPI_ISL_3026232, EPI_ISL_3026233, EPI_ISL_3026234, EPI_ISL_3026235, EPI_ISL_3026236, EPI_ISL_3026237, EPI_ISL_3026238, EPI_ISL_3026239, EPI_ISL_3026240, EPI_ISL_3026241, EPI_ISL_3026242, EPI_ISL_3026243, EPI_ISL_3026244, EPI_ISL_3026245, EPI_ISL_3026246, EPI_ISL_3026247, EPI_ISL_3026248, EPI_ISL_3026249, EPI_ISL_3026250, EPI_ISL_3026251, EPI_ISL_3026252, EPI_ISL_3026253, EPI_ISL_3026254, EPI_ISL_3026255, EPI_ISL_3026256, EPI_ISL_3026257, EPI_ISL_3026258, EPI_ISL_3026259, EPI_ISL_3026260, EPI_ISL_3026261, EPI_ISL_3026262, EPI_ISL_3026263, EPI_ISL_3026264, EPI_ISL_3026265, EPI_ISL_3026266, EPI_ISL_3026267, EPI_ISL_3026268, EPI_ISL_3026269, EPI_ISL_3026270, EPI_ISL_3026271, EPI_ISL_3026272, EPI_ISL_3026273, EPI_ISL_3026274, EPI_ISL_3026275, EPI_ISL_3026276, EPI_ISL_3026277, EPI_ISL_3026278, EPI_ISL_3026279, EPI_ISL_3026280, EPI_ISL_3026281, EPI_ISL_3026282, EPI_ISL_3026283, EPI_ISL_3026284, EPI_ISL_3026285, EPI_ISL_3026286, EPI_ISL_3026287, EPI_ISL_3026288, EPI_ISL_3026289, EPI_ISL_3026290, EPI_ISL_3026291, EPI_ISL_3026292, EPI_ISL_3026293, EPI_ISL_3026294, EPI_ISL_3026295, EPI_ISL_3026296, EPI_ISL_3026297, EPI_ISL_3026298, EPI_ISL_3026299, EPI_ISL_3026300, EPI_ISL_3026301, EPI_ISL_3026302, EPI_ISL_3026303, EPI_ISL_3026304, EPI_ISL_3026305, EPI_ISL_3026306, EPI_ISL_3026307, EPI_ISL_3026308, EPI_ISL_3026309, EPI_ISL_3026310, EPI_ISL_3026311, EPI_ISL_3026312, EPI_ISL_3026313, EPI_ISL_3026314, EPI_ISL_3026315, EPI_ISL_3026316, EPI_ISL_3026317, EPI_ISL_3026318, EPI_ISL_3026319, EPI_ISL_3026320, EPI_ISL_3026321, EPI_ISL_3026322, EPI_ISL_3026323, EPI_ISL_3026324, EPI_ISL_3026325, EPI_ISL_3026326, EPI_ISL_3026327, EPI_ISL_3026328, EPI_ISL_3026329, EPI_ISL_3026330, EPI_ISL_3026331, EPI_ISL_3026332, EPI_ISL_3026333, EPI_ISL_3026334, EPI_ISL_3026335, EPI_ISL_3026336, EPI_ISL_3026337, EPI_ISL_3026338, EPI_ISL_3026339, EPI_ISL_3026340, EPI_ISL_3026341, EPI_ISL_3026342, EPI_ISL_3026343, EPI_ISL_3026344, EPI_ISL_3026345, EPI_ISL_3026346, EPI_ISL_3026347, EPI_ISL_3026348, EPI_ISL_3026349, EPI_ISL_3026350, EPI_ISL_3026351, EPI_ISL_3026352, EPI_ISL_3026353, EPI_ISL_3026354, EPI_ISL_3026355, EPI_ISL_3026356, EPI_ISL_3026357, EPI_ISL_3026358, EPI_ISL_3026359, EPI_ISL_3026360, EPI_ISL_3026361, EPI_ISL_3026362, EPI_ISL_3026363, EPI_ISL_3026364, EPI_ISL_3026365, EPI_ISL_3026366, EPI_ISL_3026367, EPI_ISL_3026368, EPI_ISL_3026369, EPI_ISL_3026370, EPI_ISL_3026371, EPI_ISL_3026372, EPI_ISL_3026373, EPI_ISL_3026374, EPI_ISL_3026375, EPI_ISL_3026376, EPI_ISL_3026377, EPI_ISL_3026378, EPI_ISL_3026379, EPI_ISL_3026380, EPI_ISL_3026381, EPI_ISL_3026382, EPI_ISL_3026383, EPI_ISL_3026384, EPI_ISL_3026385, EPI_ISL_3026386, EPI_ISL_3026387, EPI_ISL_3026388, EPI_ISL_3026389, EPI_ISL_3026390, EPI_ISL_3026391, EPI_ISL_3026392, EPI_ISL_3026393, EPI_ISL_3026394, EPI_ISL_3026395, EPI_ISL_3026396, EPI_ISL_3026397, EPI_ISL_3026398, EPI_ISL_3026399, EPI_ISL_3026400, EPI_ISL_3026401, EPI_ISL_3026402, EPI_ISL_3026403, EPI_ISL_3026404, EPI_ISL_3026405, EPI_ISL_3026406, EPI_ISL_3026407, EPI_ISL_3026408, EPI_ISL_3026409, EPI_ISL_3026410, EPI_ISL_3026411, EPI_ISL_3026412, EPI_ISL_3026413, EPI_ISL_3026414, EPI_ISL_3026415, EPI_ISL_3026416, EPI_ISL_3026417, EPI_ISL_3026418, EPI_ISL_3026419, EPI_ISL_3026420, EPI_ISL_3026421, EPI_ISL_3026422, EPI_ISL_3026423, EPI_ISL_3026424, EPI_ISL_3026425, EPI_ISL_3026426, EPI_ISL_3026427, EPI_ISL_3026428, EPI_ISL_3026429, EPI_ISL_3026430, EPI_ISL_3026431, EPI_ISL_3026432, EPI_ISL_3026433, EPI_ISL_3026434, EPI_ISL_3026435, EPI_ISL_3026436, EPI_ISL_3026437, EPI_ISL_3026438, EPI_ISL_3026439, EPI_ISL_3026440, EPI_ISL_3026442, EPI_ISL_3026443, EPI_ISL_3026444, EPI_ISL_3026445, EPI_ISL_3026446, EPI_ISL_3026447, EPI_ISL_3026448, EPI_ISL_3026449, EPI_ISL_3026450, EPI_ISL_3026451, EPI_ISL_3026452, EPI_ISL_3026453, EPI_ISL_3026454, EPI_ISL_3026455, EPI_ISL_3026456, EPI_ISL_3026457, EPI_ISL_3026458, EPI_ISL_3026459, EPI_ISL_3026461, EPI_ISL_3026462, EPI_ISL_3026463, EPI_ISL_3026464, EPI_ISL_3026465, EPI_ISL_3026466, EPI_ISL_3026467, EPI_ISL_3026468, EPI_ISL_3026469, EPI_ISL_3026470, EPI_ISL_3026471, EPI_ISL_3026472, EPI_ISL_3026473, EPI_ISL_3026474, EPI_ISL_3026475, EPI_ISL_3026476, EPI_ISL_3026477, EPI_ISL_3026478, EPI_ISL_3026479, EPI_ISL_3026480, EPI_ISL_3026481, EPI_ISL_3026482, EPI_ISL_3026483, EPI_ISL_3026484, EPI_ISL_3026485, EPI_ISL_3026486, EPI_ISL_3026487, EPI_ISL_3026488, EPI_ISL_3026489, EPI_ISL_3026490, EPI_ISL_3026491, EPI_ISL_3026492, EPI_ISL_3026493, EPI_ISL_3026494, EPI_ISL_3026495, EPI_ISL_3026496, EPI_ISL_3026497, EPI_ISL_3026498, EPI_ISL_3026499, EPI_ISL_3026500, EPI_ISL_3026501, EPI_ISL_3026502, EPI_ISL_3026503, EPI_ISL_3026504, EPI_ISL_3026505, EPI_ISL_3026506, EPI_ISL_3026507, EPI_ISL_3026508, EPI_ISL_3026509, EPI_ISL_3026510, EPI_ISL_3026511, EPI_ISL_3026512, EPI_ISL_3026513, EPI_ISL_3026514, EPI_ISL_3026515, EPI_ISL_3026516, EPI_ISL_3026518, EPI_ISL_3026519, EPI_ISL_3026520, EPI_ISL_3026521, EPI_ISL_3026522, EPI_ISL_3026523, EPI_ISL_3026524, EPI_ISL_3026525, EPI_ISL_3026526, EPI_ISL_3026527, EPI_ISL_3026528, EPI_ISL_3026529, EPI_ISL_3026530, EPI_ISL_3026531, EPI_ISL_3026532, EPI_ISL_3026533, EPI_ISL_3026534, EPI_ISL_3026535, EPI_ISL_3026536, EPI_ISL_3026537, EPI_ISL_3026538, EPI_ISL_3026539, EPI_ISL_3026540, EPI_ISL_3026541, EPI_ISL_3026542, EPI_ISL_3026543, EPI_ISL_3026544, EPI_ISL_3026545, EPI_ISL_3026546, EPI_ISL_3026547, EPI_ISL_3026548, EPI_ISL_3026549, EPI_ISL_3026550, EPI_ISL_3026551, EPI_ISL_3026552, EPI_ISL_3026553, EPI_ISL_3026554, EPI_ISL_3026555, EPI_ISL_3026556, EPI_ISL_3026557, EPI_ISL_3026558, EPI_ISL_3026559, EPI_ISL_3026560, EPI_ISL_3026561, EPI_ISL_3026562, EPI_ISL_3026563, EPI_ISL_3026564, EPI_ISL_3026565, EPI_ISL_3026566, EPI_ISL_3026567, EPI_ISL_3026568, EPI_ISL_3026569, EPI_ISL_3026570, EPI_ISL_3026571, EPI_ISL_3026572, EPI_ISL_3026573, EPI_ISL_3026574, EPI_ISL_3026576, EPI_ISL_3026577, EPI_ISL_3026578, EPI_ISL_3026579, EPI_ISL_3026580, EPI_ISL_3026581, EPI_ISL_3026582, EPI_ISL_3026583, EPI_ISL_3026584, EPI_ISL_3026585, EPI_ISL_3026586, EPI_ISL_3026587, EPI_ISL_3026588, EPI_ISL_3026589, EPI_ISL_3026590, EPI_ISL_3026591, EPI_ISL_3026592, EPI_ISL_3026593, EPI_ISL_3026594, EPI_ISL_3026595, EPI_ISL_3026596, EPI_ISL_3026597, EPI_ISL_3026598, EPI_ISL_3026599, EPI_ISL_3026600, EPI_ISL_3026601, EPI_ISL_3026602, EPI_ISL_3026603, EPI_ISL_3026604, EPI_ISL_3026605, EPI_ISL_3026606, EPI_ISL_3026607, EPI_ISL_3026608, EPI_ISL_3026609, EPI_ISL_3026610, EPI_ISL_3026611, EPI_ISL_3026612, EPI_ISL_3026613, EPI_ISL_3026614, EPI_ISL_3026615, EPI_ISL_3026616, EPI_ISL_3026617, EPI_ISL_3026618, EPI_ISL_3026619, EPI_ISL_3026621, EPI_ISL_3026622, EPI_ISL_3026623, EPI_ISL_3026624, EPI_ISL_3026625, EPI_ISL_3026626, EPI_ISL_3026627, EPI_ISL_3026628, EPI_ISL_3026629, EPI_ISL_3026630, EPI_ISL_3026631, EPI_ISL_3026632, EPI_ISL_3026633, EPI_ISL_3026634, EPI_ISL_3026635, EPI_ISL_3026636, EPI_ISL_3026637, EPI_ISL_3026638, EPI_ISL_3026639, EPI_ISL_3026640, EPI_ISL_3026641, EPI_ISL_3026642, EPI_ISL_3026643, EPI_ISL_3026644, EPI_ISL_3026645, EPI_ISL_3026646, EPI_ISL_3026647, EPI_ISL_3026648, EPI_ISL_3026649, EPI_ISL_3026650, EPI_ISL_3026651, EPI_ISL_3026652, EPI_ISL_3026653, EPI_ISL_3026654, EPI_ISL_3026655, EPI_ISL_3026656, EPI_ISL_3026657, EPI_ISL_3026658, EPI_ISL_3026659, EPI_ISL_3026660, EPI_ISL_3026661, EPI_ISL_3026662, EPI_ISL_3026663, EPI_ISL_3026664, EPI_ISL_3026665, EPI_ISL_3026666, EPI_ISL_3026667, EPI_ISL_3026668, EPI_ISL_3026669, EPI_ISL_3026670, EPI_ISL_3026671, EPI_ISL_3026672, EPI_ISL_3026673, EPI_ISL_3026674, EPI_ISL_3026675, EPI_ISL_3026676, EPI_ISL_3026677, EPI_ISL_3026678, EPI_ISL_3026679, EPI_ISL_3026680, EPI_ISL_3026681, EPI_ISL_3026682, EPI_ISL_3026683, EPI_ISL_3026684, EPI_ISL_3026685, EPI_ISL_3026686, EPI_ISL_3026687, EPI_ISL_3026688, EPI_ISL_3026689, EPI_ISL_3026690, EPI_ISL_3026691, EPI_ISL_3026692, EPI_ISL_3026693, EPI_ISL_3026694, EPI_ISL_3026695, EPI_ISL_3026696, EPI_ISL_3026697, EPI_ISL_3026698, EPI_ISL_3026700, EPI_ISL_3026701, EPI_ISL_3026702, EPI_ISL_3026703, EPI_ISL_3026704, EPI_ISL_3026705, EPI_ISL_3026706, EPI_ISL_3026707, EPI_ISL_3026708, EPI_ISL_3026709, EPI_ISL_3026710, EPI_ISL_3026711, EPI_ISL_3026712, EPI_ISL_3026713, EPI_ISL_3026714, EPI_ISL_3026715, EPI_ISL_3026716, EPI_ISL_3026717, EPI_ISL_3026718, EPI_ISL_3026719, EPI_ISL_3026720, EPI_ISL_3026721, EPI_ISL_3026722, EPI_ISL_3026723, EPI_ISL_3026724, EPI_ISL_3026725, EPI_ISL_3026726, EPI_ISL_3026727, EPI_ISL_3026728, EPI_ISL_3026729, EPI_ISL_3026730, EPI_ISL_3026731, EPI_ISL_3026732, EPI_ISL_3026733, EPI_ISL_3026734, EPI_ISL_3026735, EPI_ISL_3026736, EPI_ISL_3026737, EPI_ISL_3026738, EPI_ISL_3026739, EPI_ISL_3026740, EPI_ISL_3026741, EPI_ISL_3026742, EPI_ISL_3026743, EPI_ISL_3026744, EPI_ISL_3026745, EPI_ISL_3026746, EPI_ISL_3026747, EPI_ISL_3026748, EPI_ISL_3026749, EPI_ISL_3026750, EPI_ISL_3026751, EPI_ISL_3026752, EPI_ISL_3026753, EPI_ISL_3026754, EPI_ISL_3026755, EPI_ISL_3026756, EPI_ISL_3026757, EPI_ISL_3026758, EPI_ISL_3026759, EPI_ISL_3026760, EPI_ISL_3026761, EPI_ISL_3026762, EPI_ISL_3026763, EPI_ISL_3026764, EPI_ISL_3026765, EPI_ISL_3026766, EPI_ISL_3026767, EPI_ISL_3026768, EPI_ISL_3026769, EPI_ISL_3026770, EPI_ISL_3026771, EPI_ISL_3026772, EPI_ISL_3026773, EPI_ISL_3026774, EPI_ISL_3026775, EPI_ISL_3026776, EPI_ISL_3026777, EPI_ISL_3026778, EPI_ISL_3026779, EPI_ISL_3026780, EPI_ISL_3026781, EPI_ISL_3026782, EPI_ISL_3026783, EPI_ISL_3026784, EPI_ISL_3026785, EPI_ISL_3026786, EPI_ISL_3026787, EPI_ISL_3026788, EPI_ISL_3026789, EPI_ISL_3026790, EPI_ISL_3026791, EPI_ISL_3026792, EPI_ISL_3026793, EPI_ISL_3026794, EPI_ISL_3026795, EPI_ISL_3026796, EPI_ISL_3026797, EPI_ISL_3026798, EPI_ISL_3026799, EPI_ISL_3026800, EPI_ISL_3026801, EPI_ISL_3026802, EPI_ISL_3026803, EPI_ISL_3026804, EPI_ISL_3026805, EPI_ISL_3026806, EPI_ISL_3026807, EPI_ISL_3026808, EPI_ISL_3026809, EPI_ISL_3026810, EPI_ISL_3026811, EPI_ISL_3026812, EPI_ISL_3026813, EPI_ISL_3026814, EPI_ISL_3026815, EPI_ISL_3026816, EPI_ISL_3026817, EPI_ISL_3026818, EPI_ISL_3026819, EPI_ISL_3026820, EPI_ISL_3026821, EPI_ISL_3026822, EPI_ISL_3026823, EPI_ISL_3026824, EPI_ISL_3026825, EPI_ISL_3026826, EPI_ISL_3026827, EPI_ISL_3026828, EPI_ISL_3026829, EPI_ISL_3026830, EPI_ISL_3026831, EPI_ISL_3026832, EPI_ISL_3026833, EPI_ISL_3026834, EPI_ISL_3026835, EPI_ISL_3026836, EPI_ISL_3026837, EPI_ISL_3026838, EPI_ISL_3026839, EPI_ISL_3026840, EPI_ISL_3026841, EPI_ISL_3026842, EPI_ISL_3026843, EPI_ISL_3026844, EPI_ISL_3026845, EPI_ISL_3026846, EPI_ISL_3026847, EPI_ISL_3026848, EPI_ISL_3026849, EPI_ISL_3026850, EPI_ISL_3026851, EPI_ISL_3026852, EPI_ISL_3026853, EPI_ISL_3026854, EPI_ISL_3026855, EPI_ISL_3026856, EPI_ISL_3026857, EPI_ISL_3026858, EPI_ISL_3026859, EPI_ISL_3026860
Division of Emerging Infectious Diseases, Bureau of Infectious Diseases Diagnosis Control, Korea Disease Control and Prevention Agency	Division of Emerging Infectious Diseases, Bureau of Infectious Diseases Diagnosis Control, Korea Disease Control and Prevention Agency	Jeong-Min Kim et al	EPI_ISL_738139, EPI_ISL_738141, EPI_ISL_738142
Division of Epidemiology	COVID-19 Network Investigations (CONI) Alliance	Elizabeth Batty et al	EPI_ISL_1491561, EPI_ISL_1491562, EPI_ISL_1491563, EPI_ISL_1491564, EPI_ISL_1491565, EPI_ISL_1491566, EPI_ISL_1491567, EPI_ISL_1491568, EPI_ISL_1491569, EPI_ISL_1491572, EPI_ISL_2104744, EPI_ISL_2104745, EPI_ISL_2104755, EPI_ISL_2104756, EPI_ISL_2348800, EPI_ISL_2348801, EPI_ISL_2348802, EPI_ISL_2348803, EPI_ISL_2348825, EPI_ISL_2348826, EPI_ISL_2348827, EPI_ISL_3716304, EPI_ISL_3716305, EPI_ISL_3716306, EPI_ISL_3716311, EPI_ISL_3716314, EPI_ISL_3716317, EPI_ISL_3716318, EPI_ISL_3716320, EPI_ISL_3716321, EPI_ISL_3716324, EPI_ISL_3716325, EPI_ISL_3716326, EPI_ISL_3716328, EPI_ISL_3716329, EPI_ISL_3716330, EPI_ISL_3716334, EPI_ISL_3716335, EPI_ISL_3716336, EPI_ISL_3716337, EPI_ISL_3716339, EPI_ISL_3716340, EPI_ISL_3716342, EPI_ISL_3716345, EPI_ISL_5022649, EPI_ISL_5022650
Division of Genomic Medicine and Innovation support,Department of Medical Sciences, Ministry of Public Health, Thailand	Division of Genomic Medicine and Innovation support,Department of Medical Sciences, Ministry of Public Health, Thailand	Surakameth Mahasirimongkol et al	EPI_ISL_4235395
Division of Genomic medicine and Innonation support,Department of medical Sciences, Ministry of Public Health, Thailand	Division of Genomic Medicine and Innovation support,Department of Medical Sciences, Ministry of Public Health, Thailand	Surakameth Mahasirimongkol et al	EPI_ISL_2351158
Division of Infectious Disease	Steininger Lab	Jakob Thannesberger et al	EPI_ISL_485603
Division of Infectious Diseases, Department of Internal Medicine, Korea University College of Medicine	Department of Microbiology, Institute for Viral Diseases, College of Medicine, Korea University	Changmin Kang et al	EPI_ISL_413513, EPI_ISL_413515
Division of Infectious Diseases, Department of Internal Medicine, Yonsei University College of Medicine	Department of Biotechnology, Yonsei University	Minwoo Kim et al	EPI_ISL_3411836
Division of Infectious Diseases, Sejong Institute of Health and Environment	Division of Infectious Diseases, Sejong Institute of Health and Environment	Mi-Sook Eom et al	EPI_ISL_2631329, EPI_ISL_2631330, EPI_ISL_2631331, EPI_ISL_2631332, EPI_ISL_2631333, EPI_ISL_2631334, EPI_ISL_2631335, EPI_ISL_2631336, EPI_ISL_2631337, EPI_ISL_2631544, EPI_ISL_2649889, EPI_ISL_2649890
Division of Medical Virology, National Health Laboratory Service (NHLS), Tygerberg Hospital / Stellenbosch University	CERI, Centre for Epidemic Response and Innovation, Stellenbosch University and CERI-KRISP, KZN Research Innovation and Sequencing Platform	Susan Engelbrecht et al	EPI_ISL_3827559, EPI_ISL_3827560, EPI_ISL_3827561, EPI_ISL_3827562, EPI_ISL_3827563, EPI_ISL_3827564, EPI_ISL_3827565, EPI_ISL_3827566, EPI_ISL_3827567, EPI_ISL_3827568, EPI_ISL_3827569, EPI_ISL_3827570, EPI_ISL_3827571, EPI_ISL_3827572, EPI_ISL_3827573, EPI_ISL_3827574, EPI_ISL_3827575, EPI_ISL_3827576, EPI_ISL_3827577, EPI_ISL_3827578, EPI_ISL_3827579, EPI_ISL_3827580, EPI_ISL_3827581, EPI_ISL_3827582, EPI_ISL_3827583, EPI_ISL_3827584, EPI_ISL_3827585, EPI_ISL_3827586, EPI_ISL_3827587, EPI_ISL_3827588, EPI_ISL_3827589, EPI_ISL_3827590, EPI_ISL_3827591, EPI_ISL_3827592, EPI_ISL_3827593, EPI_ISL_3827594, EPI_ISL_3827595, EPI_ISL_3827596, EPI_ISL_3827597, EPI_ISL_3827598, EPI_ISL_3827599, EPI_ISL_3827600, EPI_ISL_3827601, EPI_ISL_3827602, EPI_ISL_3827603, EPI_ISL_3827604, EPI_ISL_3827605, EPI_ISL_3827606, EPI_ISL_3827607, EPI_ISL_3827608, EPI_ISL_3827609, EPI_ISL_3827610, EPI_ISL_3827611, EPI_ISL_3827612, EPI_ISL_3827613, EPI_ISL_3827614, EPI_ISL_3827615, EPI_ISL_3827616, EPI_ISL_3827617, EPI_ISL_3827618, EPI_ISL_3827619, EPI_ISL_3827620, EPI_ISL_3827621, EPI_ISL_3827622, EPI_ISL_3827623, EPI_ISL_3827624, EPI_ISL_3827625, EPI_ISL_3827626, EPI_ISL_3827627, EPI_ISL_3827628, EPI_ISL_3827629, EPI_ISL_3827630, EPI_ISL_3827632, EPI_ISL_3827634, EPI_ISL_3827635, EPI_ISL_3827636, EPI_ISL_3827637, EPI_ISL_3827638, EPI_ISL_3827639, EPI_ISL_3827640, EPI_ISL_3827641, EPI_ISL_3827642, EPI_ISL_3827643, EPI_ISL_3827644, EPI_ISL_3827645, EPI_ISL_3827646, EPI_ISL_3827647, EPI_ISL_3827648, EPI_ISL_3827649, EPI_ISL_3827650, EPI_ISL_3827651, EPI_ISL_3827652, EPI_ISL_3827653, EPI_ISL_3827654, EPI_ISL_3827655, EPI_ISL_3827656, EPI_ISL_3827657, EPI_ISL_3827658, EPI_ISL_3827659, EPI_ISL_3827660, EPI_ISL_3827661, EPI_ISL_3827662, EPI_ISL_3827663, EPI_ISL_3827664, EPI_ISL_3827665, EPI_ISL_3827666, EPI_ISL_3827667, EPI_ISL_3827668, EPI_ISL_3827669, EPI_ISL_3827670, EPI_ISL_3827671, EPI_ISL_3827672, EPI_ISL_3827673, EPI_ISL_3827674, EPI_ISL_3827675, EPI_ISL_3827676, EPI_ISL_3827677, EPI_ISL_3827678, EPI_ISL_3827679, EPI_ISL_3827680, EPI_ISL_3827681, EPI_ISL_3827682, EPI_ISL_3827683, EPI_ISL_3827684, EPI_ISL_3827685, EPI_ISL_3827686, EPI_ISL_3827687, EPI_ISL_3827688, EPI_ISL_3827689, EPI_ISL_3827690, EPI_ISL_3827691, EPI_ISL_3827692, EPI_ISL_3827693, EPI_ISL_3827694, EPI_ISL_3827695, EPI_ISL_3827696, EPI_ISL_3827697, EPI_ISL_3827698, EPI_ISL_3827699, EPI_ISL_3827700, EPI_ISL_3827701, EPI_ISL_3827702, EPI_ISL_3827703, EPI_ISL_3827704, EPI_ISL_3827705, EPI_ISL_3827706, EPI_ISL_3827707, EPI_ISL_3827708, EPI_ISL_3827709, EPI_ISL_3827710, EPI_ISL_3827711, EPI_ISL_3827712, EPI_ISL_3827713, EPI_ISL_3827714, EPI_ISL_3827715, EPI_ISL_3827716, EPI_ISL_3827717, EPI_ISL_3827718, EPI_ISL_3827719, EPI_ISL_3827720, EPI_ISL_3827721, EPI_ISL_3827722, EPI_ISL_3827723, EPI_ISL_3827724, EPI_ISL_3827725, EPI_ISL_3827726, EPI_ISL_3827727, EPI_ISL_3827728, EPI_ISL_3827729, EPI_ISL_3827730, EPI_ISL_3827731, EPI_ISL_3827732, EPI_ISL_3827733, EPI_ISL_3827734, EPI_ISL_3827735, EPI_ISL_3827736, EPI_ISL_3827737, EPI_ISL_3827738, EPI_ISL_3827739, EPI_ISL_3827740, EPI_ISL_3827741, EPI_ISL_3827742, EPI_ISL_3827743, EPI_ISL_3827744, EPI_ISL_3827745, EPI_ISL_3827746, EPI_ISL_3827747, EPI_ISL_3827748, EPI_ISL_3827749, EPI_ISL_3827750, EPI_ISL_3827751, EPI_ISL_3827752, EPI_ISL_3827753, EPI_ISL_3827754, EPI_ISL_3827755, EPI_ISL_3827756, EPI_ISL_3827757, EPI_ISL_3827758, EPI_ISL_3827759, EPI_ISL_3827760, EPI_ISL_3827761, EPI_ISL_3827762, EPI_ISL_3827763, EPI_ISL_3827764, EPI_ISL_3827765, EPI_ISL_3827766, EPI_ISL_3827768, EPI_ISL_3827769, EPI_ISL_3827770, EPI_ISL_3827771, EPI_ISL_3827772, EPI_ISL_3827773, EPI_ISL_3827774, EPI_ISL_3827776, EPI_ISL_3827777, EPI_ISL_3827778, EPI_ISL_3827779, EPI_ISL_3827780, EPI_ISL_3827781, EPI_ISL_3827782, EPI_ISL_3827783, EPI_ISL_3827784, EPI_ISL_3827785, EPI_ISL_3827786, EPI_ISL_3827787, EPI_ISL_3827788, EPI_ISL_3827789, EPI_ISL_3827790, EPI_ISL_3827791, EPI_ISL_3827792, EPI_ISL_3827793, EPI_ISL_3827794, EPI_ISL_3827795, EPI_ISL_3827796, EPI_ISL_3827797, EPI_ISL_3827798, EPI_ISL_3827799, EPI_ISL_3827800, EPI_ISL_3827801, EPI_ISL_3827802, EPI_ISL_3827803, EPI_ISL_3827804, EPI_ISL_3827805, EPI_ISL_3827806, EPI_ISL_3827807, EPI_ISL_3827808, EPI_ISL_3827809, EPI_ISL_3827810, EPI_ISL_3827811, EPI_ISL_3827812, EPI_ISL_3827813, EPI_ISL_3827814, EPI_ISL_3827815, EPI_ISL_3827816, EPI_ISL_3827817, EPI_ISL_3827818, EPI_ISL_3827819, EPI_ISL_3827820
Division of Medical Virology, National Health Laboratory Service (NHLS), Tygerberg Hospital / Stellenbosch University	Division of Medical Virology, National Health Laboratory Service (NHLS), Tygerberg Hospital / Stellenbosch University	Jean Maritz et al	EPI_ISL_2876317
Division of Medical Virology, National Health Laboratory Service (NHLS), Tygerberg Hospital / Stellenbosch University	Division of Medical Virology, National Health Laboratory Service (NHLS), Tygerberg Hospital / Stellenbosch University	Sisonke et al	EPI_ISL_4250390, EPI_ISL_4250402, EPI_ISL_4250405, EPI_ISL_4250408, EPI_ISL_4250412, EPI_ISL_4250416, EPI_ISL_4250419, EPI_ISL_4250431, EPI_ISL_4250434, EPI_ISL_4250438, EPI_ISL_4250441, EPI_ISL_4250445, EPI_ISL_4250448, EPI_ISL_4250451, EPI_ISL_4250454, EPI_ISL_4250457, EPI_ISL_4250460, EPI_ISL_4250463, EPI_ISL_4250466, EPI_ISL_4250470, EPI_ISL_4250483, EPI_ISL_4250495, EPI_ISL_4250506, EPI_ISL_4250516, EPI_ISL_4250519, EPI_ISL_4250522, EPI_ISL_4250526, EPI_ISL_4250529, EPI_ISL_4250539, EPI_ISL_4250550, EPI_ISL_4250562, EPI_ISL_4250573, EPI_ISL_4250583, EPI_ISL_4250586, EPI_ISL_4250590, EPI_ISL_4250593, EPI_ISL_4250597, EPI_ISL_4250607, EPI_ISL_4250618, EPI_ISL_4250628, EPI_ISL_4250638, EPI_ISL_4250641, EPI_ISL_4250644, EPI_ISL_4250647, EPI_ISL_4250651, EPI_ISL_4250654, EPI_ISL_4250658, EPI_ISL_4250661, EPI_ISL_4250665, EPI_ISL_4250668, EPI_ISL_4250671, EPI_ISL_4250674, EPI_ISL_4250677, EPI_ISL_4250680, EPI_ISL_4250683, EPI_ISL_4250686, EPI_ISL_4250690, EPI_ISL_4250693, EPI_ISL_4250705, EPI_ISL_4250711, EPI_ISL_4250714, EPI_ISL_4250718, EPI_ISL_4250721, EPI_ISL_4250732, EPI_ISL_4250736, EPI_ISL_4250738, EPI_ISL_4250742, EPI_ISL_4250745, EPI_ISL_4250755, EPI_ISL_4250766, EPI_ISL_4250769, EPI_ISL_4250779
Division of Medical Virology, National Health Laboratory Service (NHLS), Tygerberg Hospital / Stellenbosch University	Division of Medical Virology, National Health Laboratory Service (NHLS), Tygerberg Hospital / Stellenbosch University	Susan Engelbrecht et al	EPI_ISL_2695801, EPI_ISL_2695802, EPI_ISL_2695804, EPI_ISL_2695805, EPI_ISL_2695806, EPI_ISL_2695808, EPI_ISL_2695809, EPI_ISL_2695810, EPI_ISL_2695849, EPI_ISL_2695850, EPI_ISL_2695851, EPI_ISL_2695852, EPI_ISL_2695853, EPI_ISL_2695854, EPI_ISL_2695855, EPI_ISL_2695856, EPI_ISL_2695857, EPI_ISL_2695858, EPI_ISL_2695859, EPI_ISL_2695860, EPI_ISL_2695861, EPI_ISL_2695862, EPI_ISL_2695863, EPI_ISL_2695864, EPI_ISL_2695865, EPI_ISL_2695866, EPI_ISL_2695867, EPI_ISL_2695868, EPI_ISL_2695869, EPI_ISL_2695870, EPI_ISL_2695871, EPI_ISL_2695872, EPI_ISL_2695873, EPI_ISL_2695874, EPI_ISL_2876306, EPI_ISL_2876307, EPI_ISL_2876310, EPI_ISL_2876311, EPI_ISL_2876312, EPI_ISL_2876313, EPI_ISL_2876314, EPI_ISL_2876318, EPI_ISL_2876319, EPI_ISL_2876320, EPI_ISL_2876321, EPI_ISL_2876322, EPI_ISL_2876324, EPI_ISL_2876325, EPI_ISL_2876326, EPI_ISL_2876329, EPI_ISL_2876330, EPI_ISL_2876331, EPI_ISL_2876332, EPI_ISL_2876333, EPI_ISL_2876334, EPI_ISL_2876335, EPI_ISL_2876336, EPI_ISL_2876337, EPI_ISL_2876340, EPI_ISL_2876342, EPI_ISL_2876343, EPI_ISL_2876344, EPI_ISL_2876345, EPI_ISL_2876346, EPI_ISL_2876347, EPI_ISL_2876348, EPI_ISL_2876349, EPI_ISL_2876355, EPI_ISL_2876356, EPI_ISL_2876357, EPI_ISL_2876358, EPI_ISL_2876359, EPI_ISL_2876360, EPI_ISL_2876361, EPI_ISL_2876362, EPI_ISL_2876365, EPI_ISL_2876366, EPI_ISL_2876367, EPI_ISL_2876368, EPI_ISL_2876369, EPI_ISL_2876370, EPI_ISL_2876371, EPI_ISL_2876372, EPI_ISL_2876373, EPI_ISL_2876376, EPI_ISL_2876377, EPI_ISL_2876378, EPI_ISL_2876380, EPI_ISL_2876381, EPI_ISL_2876382, EPI_ISL_2876383, EPI_ISL_2876384, EPI_ISL_2876390, EPI_ISL_2876392, EPI_ISL_2876394, EPI_ISL_2876395, EPI_ISL_3032461, EPI_ISL_3032462, EPI_ISL_3032463, EPI_ISL_3032464, EPI_ISL_3032465, EPI_ISL_3032466, EPI_ISL_3032467, EPI_ISL_3032468, EPI_ISL_3032469, EPI_ISL_3032470, EPI_ISL_3032471, EPI_ISL_3032472, EPI_ISL_3032474, EPI_ISL_3032475, EPI_ISL_3032476, EPI_ISL_3032477, EPI_ISL_3032478, EPI_ISL_3032479, EPI_ISL_3032481, EPI_ISL_3032482, EPI_ISL_3032483, EPI_ISL_3032485, EPI_ISL_3032486, EPI_ISL_3032487, EPI_ISL_3032488, EPI_ISL_3032489, EPI_ISL_3032490, EPI_ISL_3032491, EPI_ISL_3032492, EPI_ISL_3032493, EPI_ISL_3032494, EPI_ISL_3032496, EPI_ISL_3032497, EPI_ISL_3032499, EPI_ISL_3032500, EPI_ISL_3032501, EPI_ISL_3032502, EPI_ISL_3032504, EPI_ISL_3032505, EPI_ISL_3032508, EPI_ISL_3032509, EPI_ISL_3032510, EPI_ISL_3032511, EPI_ISL_3032512, EPI_ISL_3032513, EPI_ISL_3032515, EPI_ISL_3032516, EPI_ISL_3032517, EPI_ISL_3032518, EPI_ISL_3032519, EPI_ISL_3032521, EPI_ISL_3032522, EPI_ISL_3032523, EPI_ISL_3032524, EPI_ISL_3032526, EPI_ISL_3032527, EPI_ISL_3032538, EPI_ISL_3032539, EPI_ISL_3118698, EPI_ISL_3118699, EPI_ISL_3118700, EPI_ISL_3118701, EPI_ISL_3118702, EPI_ISL_3118703, EPI_ISL_3118704, EPI_ISL_3118705, EPI_ISL_3118706, EPI_ISL_3118708, EPI_ISL_3118709, EPI_ISL_3118710, EPI_ISL_3118711, EPI_ISL_3118712, EPI_ISL_3118713, EPI_ISL_3118714, EPI_ISL_3118715, EPI_ISL_3118716, EPI_ISL_3118717, EPI_ISL_3118718, EPI_ISL_3118719, EPI_ISL_3118720, EPI_ISL_3118721, EPI_ISL_3118722, EPI_ISL_3118723, EPI_ISL_3118724, EPI_ISL_3118727, EPI_ISL_3118728, EPI_ISL_3118729, EPI_ISL_3118730, EPI_ISL_3118731, EPI_ISL_3118734, EPI_ISL_3118735, EPI_ISL_3118736, EPI_ISL_3118739, EPI_ISL_3118740, EPI_ISL_3118741, EPI_ISL_3118742, EPI_ISL_3118743, EPI_ISL_3118744, EPI_ISL_3118745, EPI_ISL_3118746, EPI_ISL_3118748, EPI_ISL_3118749, EPI_ISL_3118750, EPI_ISL_3118751, EPI_ISL_3118753, EPI_ISL_3118754, EPI_ISL_3118755, EPI_ISL_3118756, EPI_ISL_3118761, EPI_ISL_3118763, EPI_ISL_3118764, EPI_ISL_3118766, EPI_ISL_3118767, EPI_ISL_3118769, EPI_ISL_3118771, EPI_ISL_3118772, EPI_ISL_3118773, EPI_ISL_3118774, EPI_ISL_3118775, EPI_ISL_3118776, EPI_ISL_3118777, EPI_ISL_3118780, EPI_ISL_3118781, EPI_ISL_3118782, EPI_ISL_3118783, EPI_ISL_3247075, EPI_ISL_3247076, EPI_ISL_3247077, EPI_ISL_3247078, EPI_ISL_3247079, EPI_ISL_3247080, EPI_ISL_3247081, EPI_ISL_3247082, EPI_ISL_3247084, EPI_ISL_3247085, EPI_ISL_3247086, EPI_ISL_3247087, EPI_ISL_3247088, EPI_ISL_3247089, EPI_ISL_3247090, EPI_ISL_3247091, EPI_ISL_3247092, EPI_ISL_3247093, EPI_ISL_3247094, EPI_ISL_3247095, EPI_ISL_3247096, EPI_ISL_3247097, EPI_ISL_3247098, EPI_ISL_3247099, EPI_ISL_3247100, EPI_ISL_3247101, EPI_ISL_3247102, EPI_ISL_3247103, EPI_ISL_3247104, EPI_ISL_3247105, EPI_ISL_3247106, EPI_ISL_3247107, EPI_ISL_3247108, EPI_ISL_3247109, EPI_ISL_3247110, EPI_ISL_3247111, EPI_ISL_3247112, EPI_ISL_3247113, EPI_ISL_3247114, EPI_ISL_3247115, EPI_ISL_3247116, EPI_ISL_3247117, EPI_ISL_3247119, EPI_ISL_3247120, EPI_ISL_3247121, EPI_ISL_3247122, EPI_ISL_3247123, EPI_ISL_3247124, EPI_ISL_3247125, EPI_ISL_3247126, EPI_ISL_3247127, EPI_ISL_3247128, EPI_ISL_3247129, EPI_ISL_3247130, EPI_ISL_3247131, EPI_ISL_3247132, EPI_ISL_3247133, EPI_ISL_3247134, EPI_ISL_3247135, EPI_ISL_3247136, EPI_ISL_3247137, EPI_ISL_3247138, EPI_ISL_3247139, EPI_ISL_3247140, EPI_ISL_3247141, EPI_ISL_3247142, EPI_ISL_3247143, EPI_ISL_3247144, EPI_ISL_3247145, EPI_ISL_3247146, EPI_ISL_3247147, EPI_ISL_3247148, EPI_ISL_3247149, EPI_ISL_3247150, EPI_ISL_3247151, EPI_ISL_3247152, EPI_ISL_3247153, EPI_ISL_3482512, EPI_ISL_3482516, EPI_ISL_3482518, EPI_ISL_3482519, EPI_ISL_3482521, EPI_ISL_3482524, EPI_ISL_3482526, EPI_ISL_3482529, EPI_ISL_3482531, EPI_ISL_3482533, EPI_ISL_3482534, EPI_ISL_3482536, EPI_ISL_3482539, EPI_ISL_3482541, EPI_ISL_3482542, EPI_ISL_3482544, EPI_ISL_3482546, EPI_ISL_3482547, EPI_ISL_3482549, EPI_ISL_3482551, EPI_ISL_3482552, EPI_ISL_3482554, EPI_ISL_3482556, EPI_ISL_3482557, EPI_ISL_3482559, EPI_ISL_3482561, EPI_ISL_3482562, EPI_ISL_3482564, EPI_ISL_3482565, EPI_ISL_3482567, EPI_ISL_3482569, EPI_ISL_3482571, EPI_ISL_3482572, EPI_ISL_3482574, EPI_ISL_3482577, EPI_ISL_3482579, EPI_ISL_3482580, EPI_ISL_3482582, EPI_ISL_3482583, EPI_ISL_3482585, EPI_ISL_3482588, EPI_ISL_3482590, EPI_ISL_3482592, EPI_ISL_3482593, EPI_ISL_3482595, EPI_ISL_3482596, EPI_ISL_3482600, EPI_ISL_3482601, EPI_ISL_3482605, EPI_ISL_3482606, EPI_ISL_3482608, EPI_ISL_3482610, EPI_ISL_3482613, EPI_ISL_3482615, EPI_ISL_3482617, EPI_ISL_3482620, EPI_ISL_3482623, EPI_ISL_3482625, EPI_ISL_3482628, EPI_ISL_3482630, EPI_ISL_3485265, EPI_ISL_3666129, EPI_ISL_3666130, EPI_ISL_3666131, EPI_ISL_3666133, EPI_ISL_3666141, EPI_ISL_3666142, EPI_ISL_3666143, EPI_ISL_3666144, EPI_ISL_3666159, EPI_ISL_3666163, EPI_ISL_3666164, EPI_ISL_3666714, EPI_ISL_3666715, EPI_ISL_3666716, EPI_ISL_3666717, EPI_ISL_3666718, EPI_ISL_3666719, EPI_ISL_3666720, EPI_ISL_3666722, EPI_ISL_3666723, EPI_ISL_3666724, EPI_ISL_3666727, EPI_ISL_3666728, EPI_ISL_3666729, EPI_ISL_3666730, EPI_ISL_3666731, EPI_ISL_3666732, EPI_ISL_3666733, EPI_ISL_3666734, EPI_ISL_3666735, EPI_ISL_3666736, EPI_ISL_3666737, EPI_ISL_3666738, EPI_ISL_3666739, EPI_ISL_3666740, EPI_ISL_3666741, EPI_ISL_3666742, EPI_ISL_3666743, EPI_ISL_3666744, EPI_ISL_3666745, EPI_ISL_3666746, EPI_ISL_3666747, EPI_ISL_3666748, EPI_ISL_3666749, EPI_ISL_3666750, EPI_ISL_3666751, EPI_ISL_3666752, EPI_ISL_3666753, EPI_ISL_3666754, EPI_ISL_3666755, EPI_ISL_3666756, EPI_ISL_3666757, EPI_ISL_3666758, EPI_ISL_3666759, EPI_ISL_3666761, EPI_ISL_3666762, EPI_ISL_3666763, EPI_ISL_3666764, EPI_ISL_3666765, EPI_ISL_3666766, EPI_ISL_3666767, EPI_ISL_3666768, EPI_ISL_3666770, EPI_ISL_3666771, EPI_ISL_3666773, EPI_ISL_3666775, EPI_ISL_3666777, EPI_ISL_3666778, EPI_ISL_3666779, EPI_ISL_3666780, EPI_ISL_3666781, EPI_ISL_3666782, EPI_ISL_3666783, EPI_ISL_3666784, EPI_ISL_3666785, EPI_ISL_3666786, EPI_ISL_3666787, EPI_ISL_3666789, EPI_ISL_3666790, EPI_ISL_3666791, EPI_ISL_3666792, EPI_ISL_3666793, EPI_ISL_3666794, EPI_ISL_3666795, EPI_ISL_3666796, EPI_ISL_3824214, EPI_ISL_3824215, EPI_ISL_3824216, EPI_ISL_3824217, EPI_ISL_3824218, EPI_ISL_3824219, EPI_ISL_3847723, EPI_ISL_3847727, EPI_ISL_3847730, EPI_ISL_3847733, EPI_ISL_3847736, EPI_ISL_3847742, EPI_ISL_3847746, EPI_ISL_3847748, EPI_ISL_3847749, EPI_ISL_3847753, EPI_ISL_3847754, EPI_ISL_3847756, EPI_ISL_3847762, EPI_ISL_3847768, EPI_ISL_3847771, EPI_ISL_3847774, EPI_ISL_3847786, EPI_ISL_3847789, EPI_ISL_3847792, EPI_ISL_3847795, EPI_ISL_3847798, EPI_ISL_3847804, EPI_ISL_3847807, EPI_ISL_3847810, EPI_ISL_3847813, EPI_ISL_3847816, EPI_ISL_3847820, EPI_ISL_3847823, EPI_ISL_3847826, EPI_ISL_3847828, EPI_ISL_3847830, EPI_ISL_3847834, EPI_ISL_3847837, EPI_ISL_3847841, EPI_ISL_3847845, EPI_ISL_3847848, EPI_ISL_3847850, EPI_ISL_3847852, EPI_ISL_3847856, EPI_ISL_3847858, EPI_ISL_3847859, EPI_ISL_3847863, EPI_ISL_3847867, EPI_ISL_3847871, EPI_ISL_3847874, EPI_ISL_3847876, EPI_ISL_3847880, EPI_ISL_3847883, EPI_ISL_3847889, EPI_ISL_3847890, EPI_ISL_3847891, EPI_ISL_3847894, EPI_ISL_3847897, EPI_ISL_3847901, EPI_ISL_3847904, EPI_ISL_3847907, EPI_ISL_3847910, EPI_ISL_3847912, EPI_ISL_3847915, EPI_ISL_3847917, EPI_ISL_3847919, EPI_ISL_3847923, EPI_ISL_3847929, EPI_ISL_3847933, EPI_ISL_3847935, EPI_ISL_3856170, EPI_ISL_3856174, EPI_ISL_3856176, EPI_ISL_3856178, EPI_ISL_3856182, EPI_ISL_3856184, EPI_ISL_3856185, EPI_ISL_3856187, EPI_ISL_3856189, EPI_ISL_3856191, EPI_ISL_3856192, EPI_ISL_3856194, EPI_ISL_3856196, EPI_ISL_3856198, EPI_ISL_3856200, EPI_ISL_3856202, EPI_ISL_3856203, EPI_ISL_3856206, EPI_ISL_3856207, EPI_ISL_3856209, EPI_ISL_3856211, EPI_ISL_3856213, EPI_ISL_3856215, EPI_ISL_3856217, EPI_ISL_3856219, EPI_ISL_3856221, EPI_ISL_3856222, EPI_ISL_3856226, EPI_ISL_3856228, EPI_ISL_3856230, EPI_ISL_3856232, EPI_ISL_3856236, EPI_ISL_3856237, EPI_ISL_3856239, EPI_ISL_3856243, EPI_ISL_3856245, EPI_ISL_3856247, EPI_ISL_3856249, EPI_ISL_3856251, EPI_ISL_3856253, EPI_ISL_3856255, EPI_ISL_3856257, EPI_ISL_3856259, EPI_ISL_3856261, EPI_ISL_3856263, EPI_ISL_3856265, EPI_ISL_3856267, EPI_ISL_3856269, EPI_ISL_3856271, EPI_ISL_3856273, EPI_ISL_3856278, EPI_ISL_3856282, EPI_ISL_3856284, EPI_ISL_3856286, EPI_ISL_3856288, EPI_ISL_3856290, EPI_ISL_3856291, EPI_ISL_3856293, EPI_ISL_3856295, EPI_ISL_3856297, EPI_ISL_3856301, EPI_ISL_3856306, EPI_ISL_3856309, EPI_ISL_3856313, EPI_ISL_3856317, EPI_ISL_3856321, EPI_ISL_3856326, EPI_ISL_3856330, EPI_ISL_3856334, EPI_ISL_3856336, EPI_ISL_3856338, EPI_ISL_3856340, EPI_ISL_3856341, EPI_ISL_3870856, EPI_ISL_3870858, EPI_ISL_3872142, EPI_ISL_4193855, EPI_ISL_4193856, EPI_ISL_4193857, EPI_ISL_4193858, EPI_ISL_4193863, EPI_ISL_4193864, EPI_ISL_4193865, EPI_ISL_4193866, EPI_ISL_4193871, EPI_ISL_4193872, EPI_ISL_4193873, EPI_ISL_4193874, EPI_ISL_4193875, EPI_ISL_4193876, EPI_ISL_4193878, EPI_ISL_4193881, EPI_ISL_4193882, EPI_ISL_4193883, EPI_ISL_4193884, EPI_ISL_4193888, EPI_ISL_4193889, EPI_ISL_4193890, EPI_ISL_4193891, EPI_ISL_4193892, EPI_ISL_4193893, EPI_ISL_4193897, EPI_ISL_4193898, EPI_ISL_4193899, EPI_ISL_4193900, EPI_ISL_4193901, EPI_ISL_4193904, EPI_ISL_4193905, EPI_ISL_4193906, EPI_ISL_4193907, EPI_ISL_4193908, EPI_ISL_4193909, EPI_ISL_4193910, EPI_ISL_4193913, EPI_ISL_4193914, EPI_ISL_4193915, EPI_ISL_4193916, EPI_ISL_4193919, EPI_ISL_4193920, EPI_ISL_4193921, EPI_ISL_4193922, EPI_ISL_4195417, EPI_ISL_4195418, EPI_ISL_4195419, EPI_ISL_4195420, EPI_ISL_4195421, EPI_ISL_4195422, EPI_ISL_4195423, EPI_ISL_4195424, EPI_ISL_4195426, EPI_ISL_4195427, EPI_ISL_4195428, EPI_ISL_4195429, EPI_ISL_4195430, EPI_ISL_4195431, EPI_ISL_4195434, EPI_ISL_4195435, EPI_ISL_4195436, EPI_ISL_4195437, EPI_ISL_4195438, EPI_ISL_4195439, EPI_ISL_4195440, EPI_ISL_4195441, EPI_ISL_4195442, EPI_ISL_4195443, EPI_ISL_4195444, EPI_ISL_4195445, EPI_ISL_4195446, EPI_ISL_4195447, EPI_ISL_4195448, EPI_ISL_4195449, EPI_ISL_4195450, EPI_ISL_4195451, EPI_ISL_4195452, EPI_ISL_4195454, EPI_ISL_4195455, EPI_ISL_4195457, EPI_ISL_4195458, EPI_ISL_4195459, EPI_ISL_4195460, EPI_ISL_4195461, EPI_ISL_4195463, EPI_ISL_4195464, EPI_ISL_4195465, EPI_ISL_4195466, EPI_ISL_4195467, EPI_ISL_4195468, EPI_ISL_4195469, EPI_ISL_4195470, EPI_ISL_4195472, EPI_ISL_4195473, EPI_ISL_4195474, EPI_ISL_4195475, EPI_ISL_4195476, EPI_ISL_4195477, EPI_ISL_4195478, EPI_ISL_4195479, EPI_ISL_4195480, EPI_ISL_4195481, EPI_ISL_4195482, EPI_ISL_4195484, EPI_ISL_4195485, EPI_ISL_4195487, EPI_ISL_4195488, EPI_ISL_4195489, EPI_ISL_4195490, EPI_ISL_4195491, EPI_ISL_4195492, EPI_ISL_4195493, EPI_ISL_4195494, EPI_ISL_4195495, EPI_ISL_4195496, EPI_ISL_4195497, EPI_ISL_4195498, EPI_ISL_4195499, EPI_ISL_4195500, EPI_ISL_4498601, EPI_ISL_4498602, EPI_ISL_4498604, EPI_ISL_4498605, EPI_ISL_4498606, EPI_ISL_4498607, EPI_ISL_4498608, EPI_ISL_4498609, EPI_ISL_4498610, EPI_ISL_4498611, EPI_ISL_4498612, EPI_ISL_4498613, EPI_ISL_4498614, EPI_ISL_4498615, EPI_ISL_4498616, EPI_ISL_4498617, EPI_ISL_4498618, EPI_ISL_4498620, EPI_ISL_4498621, EPI_ISL_4498622, EPI_ISL_4498623, EPI_ISL_4498624, EPI_ISL_4498625, EPI_ISL_4498626, EPI_ISL_4498627, EPI_ISL_4498628, EPI_ISL_4498629, EPI_ISL_4498630, EPI_ISL_4498631, EPI_ISL_4498633, EPI_ISL_4498634, EPI_ISL_4498635, EPI_ISL_4498636, EPI_ISL_4498637, EPI_ISL_4498638, EPI_ISL_4498641, EPI_ISL_4498642, EPI_ISL_4498643, EPI_ISL_4498644, EPI_ISL_4498645, EPI_ISL_4498646, EPI_ISL_4498647, EPI_ISL_4498648, EPI_ISL_4498649, EPI_ISL_4498650, EPI_ISL_4498651, EPI_ISL_4498652, EPI_ISL_4498653, EPI_ISL_4498655, EPI_ISL_4498657, EPI_ISL_4498658, EPI_ISL_4498659, EPI_ISL_4498660, EPI_ISL_4498661, EPI_ISL_4498662, EPI_ISL_4498663, EPI_ISL_4750223, EPI_ISL_4750224, EPI_ISL_4750225, EPI_ISL_4750226, EPI_ISL_4750227, EPI_ISL_4750228, EPI_ISL_4750229, EPI_ISL_4750230, EPI_ISL_4750231, EPI_ISL_4750232, EPI_ISL_4750233, EPI_ISL_4750234, EPI_ISL_4750235, EPI_ISL_4750236, EPI_ISL_4750237, EPI_ISL_4750238, EPI_ISL_4750239, EPI_ISL_4750240, EPI_ISL_4750241, EPI_ISL_4750242, EPI_ISL_4750243, EPI_ISL_4750244, EPI_ISL_4750245, EPI_ISL_4750246, EPI_ISL_4750247, EPI_ISL_4750248, EPI_ISL_4750249, EPI_ISL_4750250, EPI_ISL_4750251, EPI_ISL_4750252, EPI_ISL_4750253, EPI_ISL_4750254, EPI_ISL_4750255, EPI_ISL_4750256, EPI_ISL_4750257, EPI_ISL_4750258, EPI_ISL_4750259, EPI_ISL_4750260, EPI_ISL_4750261, EPI_ISL_4750262, EPI_ISL_4750263, EPI_ISL_4750264, EPI_ISL_4750265, EPI_ISL_4750266, EPI_ISL_4750267, EPI_ISL_4750268, EPI_ISL_4750269, EPI_ISL_4750270, EPI_ISL_4750271, EPI_ISL_4750272, EPI_ISL_4750273, EPI_ISL_4750274, EPI_ISL_4750275, EPI_ISL_4750276, EPI_ISL_4750277, EPI_ISL_4750278, EPI_ISL_4750279, EPI_ISL_4750280, EPI_ISL_4750281, EPI_ISL_4750282, EPI_ISL_5018639, EPI_ISL_5018640, EPI_ISL_5018641, EPI_ISL_5018642, EPI_ISL_5018645, EPI_ISL_5018646, EPI_ISL_5018647, EPI_ISL_5018648, EPI_ISL_5018649, EPI_ISL_5018650, EPI_ISL_5018651, EPI_ISL_5018654, EPI_ISL_5018655, EPI_ISL_5018656, EPI_ISL_5018657, EPI_ISL_5018658, EPI_ISL_5018659, EPI_ISL_5018660, EPI_ISL_5018661, EPI_ISL_5018662, EPI_ISL_5018663, EPI_ISL_5018664, EPI_ISL_5018665, EPI_ISL_5018666, EPI_ISL_5018667, EPI_ISL_5018668, EPI_ISL_5018669, EPI_ISL_5018671, EPI_ISL_5018672, EPI_ISL_5018673, EPI_ISL_5018674, EPI_ISL_5018675, EPI_ISL_5018676, EPI_ISL_5018677, EPI_ISL_5018678, EPI_ISL_5018679, EPI_ISL_5018680, EPI_ISL_5018681, EPI_ISL_5018682, EPI_ISL_5018683, EPI_ISL_5018684, EPI_ISL_5018685, EPI_ISL_5018686, EPI_ISL_5018687, EPI_ISL_5018688, EPI_ISL_5018689, EPI_ISL_5018690, EPI_ISL_5018691, EPI_ISL_5018692, EPI_ISL_5018694, EPI_ISL_5018695, EPI_ISL_5018696, EPI_ISL_5018697, EPI_ISL_5018698, EPI_ISL_5018699, EPI_ISL_5018700, EPI_ISL_5018701, EPI_ISL_5018702, EPI_ISL_5018706, EPI_ISL_5018707, EPI_ISL_5018709, EPI_ISL_5018710, EPI_ISL_5018711, EPI_ISL_5018716, EPI_ISL_5161509, EPI_ISL_5161510, EPI_ISL_5264676, EPI_ISL_5264677, EPI_ISL_5264678, EPI_ISL_5264679, EPI_ISL_5264680, EPI_ISL_5264681, EPI_ISL_5264682, EPI_ISL_5264683, EPI_ISL_5264684, EPI_ISL_5264685, EPI_ISL_5264686, EPI_ISL_5264687, EPI_ISL_5264688, EPI_ISL_5264689, EPI_ISL_5264690, EPI_ISL_5264691, EPI_ISL_5264692, EPI_ISL_5264693, EPI_ISL_5264694, EPI_ISL_5264695, EPI_ISL_5264699, EPI_ISL_5264700, EPI_ISL_5264701, EPI_ISL_5264703, EPI_ISL_5264704, EPI_ISL_5264705, EPI_ISL_5264706, EPI_ISL_5264707, EPI_ISL_5264708, EPI_ISL_5264709, EPI_ISL_5264711, EPI_ISL_5264712, EPI_ISL_5264713, EPI_ISL_5640487, EPI_ISL_5640489, EPI_ISL_5640490, EPI_ISL_5640491, EPI_ISL_5640492, EPI_ISL_5640493, EPI_ISL_5640494, EPI_ISL_5640495, EPI_ISL_5640496, EPI_ISL_5640497, EPI_ISL_5640499, EPI_ISL_5640501, EPI_ISL_5640504, EPI_ISL_5640505, EPI_ISL_5640507, EPI_ISL_5640508, EPI_ISL_5640509, EPI_ISL_5640511, EPI_ISL_5640513, EPI_ISL_5640515, EPI_ISL_5640516, EPI_ISL_5640517, EPI_ISL_5640518, EPI_ISL_5640519, EPI_ISL_5640520, EPI_ISL_5640524, EPI_ISL_6227168, EPI_ISL_6227169, EPI_ISL_6227170, EPI_ISL_6227171, EPI_ISL_6227172, EPI_ISL_6227174, EPI_ISL_6227176, EPI_ISL_6227177, EPI_ISL_6227178, EPI_ISL_6227179, EPI_ISL_6510958, EPI_ISL_6510959, EPI_ISL_6510960
Division of Medical Virology, National Health Laboratory Service (NHLS), Tygerberg Hospital / Stellenbosch University	Division of Medical Virology, Stellenbosch University and NHLS Tygerberg Hospital	Susan Engelbrecht et al	EPI_ISL_1502129, EPI_ISL_1502130, EPI_ISL_1502131, EPI_ISL_1502132, EPI_ISL_1502133, EPI_ISL_1502134, EPI_ISL_1502135, EPI_ISL_1502136, EPI_ISL_1502137, EPI_ISL_1502138, EPI_ISL_1502139, EPI_ISL_1502140, EPI_ISL_1502141, EPI_ISL_1502142, EPI_ISL_1502143, EPI_ISL_1502144, EPI_ISL_1502145, EPI_ISL_1502146, EPI_ISL_1502147, EPI_ISL_1502148, EPI_ISL_1502149, EPI_ISL_1502150, EPI_ISL_1502151, EPI_ISL_1502152, EPI_ISL_1502153, EPI_ISL_1502154, EPI_ISL_1502155, EPI_ISL_1502156, EPI_ISL_1502157, EPI_ISL_1502158, EPI_ISL_1502159, EPI_ISL_1502160, EPI_ISL_1502161, EPI_ISL_1502162, EPI_ISL_1502163, EPI_ISL_1502164, EPI_ISL_1502165, EPI_ISL_1502166, EPI_ISL_1502167, EPI_ISL_1502168, EPI_ISL_1502169, EPI_ISL_1502170, EPI_ISL_1502171, EPI_ISL_1502172, EPI_ISL_1502173, EPI_ISL_1502174, EPI_ISL_1502175, EPI_ISL_1502176, EPI_ISL_1502177, EPI_ISL_1502178, EPI_ISL_1502179, EPI_ISL_1502180, EPI_ISL_1502181, EPI_ISL_1502182, EPI_ISL_1502183, EPI_ISL_1502184, EPI_ISL_1502185, EPI_ISL_1502186, EPI_ISL_1502187, EPI_ISL_1502188, EPI_ISL_1502189, EPI_ISL_1502190, EPI_ISL_1502191, EPI_ISL_1502192, EPI_ISL_1502193, EPI_ISL_1502194, EPI_ISL_1502195, EPI_ISL_1502196, EPI_ISL_1502197, EPI_ISL_1502198, EPI_ISL_1591352, EPI_ISL_1591353, EPI_ISL_1591354, EPI_ISL_1591355, EPI_ISL_1591356, EPI_ISL_1591357, EPI_ISL_1591358, EPI_ISL_1591359, EPI_ISL_1591360, EPI_ISL_1591361, EPI_ISL_1591362, EPI_ISL_1591363, EPI_ISL_1591364, EPI_ISL_1591365, EPI_ISL_1591366, EPI_ISL_1591367, EPI_ISL_1591368, EPI_ISL_1591369, EPI_ISL_1591370, EPI_ISL_1591371, EPI_ISL_1591372, EPI_ISL_1591373, EPI_ISL_1591374, EPI_ISL_1591375, EPI_ISL_1591376, EPI_ISL_1591377, EPI_ISL_1591378, EPI_ISL_1591379, EPI_ISL_1591380, EPI_ISL_1591381, EPI_ISL_1591382, EPI_ISL_1591383, EPI_ISL_1591384, EPI_ISL_1591385, EPI_ISL_1591386, EPI_ISL_1591387, EPI_ISL_1591388, EPI_ISL_1591389, EPI_ISL_1591390, EPI_ISL_1591391, EPI_ISL_1591392, EPI_ISL_1591393, EPI_ISL_1591394, EPI_ISL_1591395, EPI_ISL_1591396, EPI_ISL_1591397, EPI_ISL_1591398, EPI_ISL_1591399, EPI_ISL_1591400, EPI_ISL_1591401, EPI_ISL_1591402, EPI_ISL_1591403, EPI_ISL_1591404, EPI_ISL_1591405, EPI_ISL_1591406, EPI_ISL_1591407, EPI_ISL_1591408, EPI_ISL_1591409, EPI_ISL_1591410, EPI_ISL_1591411, EPI_ISL_1591412, EPI_ISL_1591413, EPI_ISL_1591414, EPI_ISL_1591415, EPI_ISL_1591416, EPI_ISL_1591417, EPI_ISL_1591418, EPI_ISL_1591419, EPI_ISL_1591420, EPI_ISL_1591421, EPI_ISL_1591422, EPI_ISL_1591423, EPI_ISL_1591424, EPI_ISL_1591425, EPI_ISL_1591426, EPI_ISL_1591427, EPI_ISL_1591428, EPI_ISL_1591429, EPI_ISL_1591430, EPI_ISL_1591431, EPI_ISL_1591432, EPI_ISL_1591433, EPI_ISL_1591434, EPI_ISL_1591435, EPI_ISL_1591436, EPI_ISL_1591437, EPI_ISL_1591438, EPI_ISL_1591439, EPI_ISL_1591440, EPI_ISL_1591441, EPI_ISL_1591442, EPI_ISL_1591443, EPI_ISL_1591444, EPI_ISL_1591445, EPI_ISL_1591446, EPI_ISL_1591447, EPI_ISL_1591448, EPI_ISL_1591449, EPI_ISL_1591450, EPI_ISL_1591451, EPI_ISL_1591452, EPI_ISL_1591453, EPI_ISL_1591454, EPI_ISL_1591455, EPI_ISL_1608099, EPI_ISL_1608100, EPI_ISL_1608101, EPI_ISL_1608102, EPI_ISL_3066385, EPI_ISL_3066386, EPI_ISL_3066387, EPI_ISL_3066391, EPI_ISL_3066394, EPI_ISL_3066450, EPI_ISL_3066451, EPI_ISL_3066452, EPI_ISL_3066453, EPI_ISL_3066454, EPI_ISL_3066455, EPI_ISL_3066456, EPI_ISL_3066457, EPI_ISL_3066458, EPI_ISL_3066459, EPI_ISL_3066460, EPI_ISL_3066461, EPI_ISL_3066462, EPI_ISL_3066463, EPI_ISL_3066464, EPI_ISL_3066465, EPI_ISL_3066466, EPI_ISL_3066467, EPI_ISL_3066468, EPI_ISL_3066469, EPI_ISL_3066470, EPI_ISL_3066471, EPI_ISL_3066472, EPI_ISL_3066473, EPI_ISL_3066474, EPI_ISL_3066475, EPI_ISL_3066477, EPI_ISL_3066478, EPI_ISL_3066479, EPI_ISL_3066480, EPI_ISL_3066481, EPI_ISL_3066482, EPI_ISL_3066483, EPI_ISL_3066484, EPI_ISL_3066486, EPI_ISL_3066487, EPI_ISL_3066488, EPI_ISL_3066489, EPI_ISL_3066490, EPI_ISL_3066492, EPI_ISL_3066493, EPI_ISL_3066494, EPI_ISL_3066495, EPI_ISL_3066496, EPI_ISL_3066497, EPI_ISL_3066498, EPI_ISL_3066499, EPI_ISL_3066500, EPI_ISL_3066501, EPI_ISL_3066504, EPI_ISL_3066505, EPI_ISL_3066506, EPI_ISL_3066507, EPI_ISL_3066508, EPI_ISL_3066509, EPI_ISL_3066510, EPI_ISL_3066511, EPI_ISL_3066513, EPI_ISL_3066514, EPI_ISL_3066515, EPI_ISL_3066516, EPI_ISL_3066517, EPI_ISL_3066519, EPI_ISL_3066520, EPI_ISL_3066521, EPI_ISL_3067983, EPI_ISL_3067985, EPI_ISL_3067986, EPI_ISL_3067987, EPI_ISL_3067989, EPI_ISL_3067990, EPI_ISL_3067991, EPI_ISL_3067993, EPI_ISL_3067994, EPI_ISL_3067998, EPI_ISL_3068002, EPI_ISL_3068003, EPI_ISL_3068004, EPI_ISL_3068005, EPI_ISL_3068006, EPI_ISL_3068007, EPI_ISL_3068010, EPI_ISL_3068011, EPI_ISL_3068014, EPI_ISL_3068015, EPI_ISL_3068017, EPI_ISL_3068018, EPI_ISL_3068019, EPI_ISL_3068020, EPI_ISL_3068022, EPI_ISL_3068023, EPI_ISL_3068025, EPI_ISL_3068026, EPI_ISL_3068028, EPI_ISL_3068029, EPI_ISL_3068030, EPI_ISL_3068031, EPI_ISL_3068032, EPI_ISL_3068033, EPI_ISL_3068034, EPI_ISL_3068039, EPI_ISL_3068043, EPI_ISL_3068044, EPI_ISL_3068047, EPI_ISL_3068048, EPI_ISL_3068049, EPI_ISL_3068050, EPI_ISL_3068051, EPI_ISL_3068052, EPI_ISL_3068053, EPI_ISL_3068073, EPI_ISL_3068074, EPI_ISL_3068075, EPI_ISL_3068076, EPI_ISL_3068077, EPI_ISL_3068078, EPI_ISL_3068079, EPI_ISL_3068080, EPI_ISL_3068081, EPI_ISL_3068082, EPI_ISL_3068083, EPI_ISL_3068086, EPI_ISL_3068088, EPI_ISL_3068089, EPI_ISL_3068090, EPI_ISL_3068092, EPI_ISL_3068093, EPI_ISL_3068094, EPI_ISL_3068095, EPI_ISL_3068097, EPI_ISL_3068098, EPI_ISL_3068100, EPI_ISL_3068101, EPI_ISL_3068102, EPI_ISL_3068103, EPI_ISL_3068104, EPI_ISL_3068105, EPI_ISL_3068107, EPI_ISL_3068108, EPI_ISL_3068109, EPI_ISL_3068110, EPI_ISL_3068111, EPI_ISL_3068112, EPI_ISL_3068113, EPI_ISL_3068114, EPI_ISL_3068115, EPI_ISL_3068116, EPI_ISL_3068117, EPI_ISL_3068118, EPI_ISL_3068119, EPI_ISL_3068120, EPI_ISL_3068121, EPI_ISL_3068122, EPI_ISL_3068124, EPI_ISL_3068126, EPI_ISL_3068127, EPI_ISL_3068128, EPI_ISL_3068129, EPI_ISL_3068130, EPI_ISL_3068131, EPI_ISL_3068135, EPI_ISL_3068136, EPI_ISL_3068137, EPI_ISL_3068138, EPI_ISL_3068140, EPI_ISL_3068141, EPI_ISL_3068142, EPI_ISL_3068143
Division of Microbiology, Osaka Institute of Public Health	Division of Microbiology, Osaka Institute of Public Health	Ryuji Kawahara et al	EPI_ISL_3190412, EPI_ISL_3190413, EPI_ISL_3190414, EPI_ISL_3191048, EPI_ISL_3191049, EPI_ISL_3191316, EPI_ISL_3191317, EPI_ISL_3191318, EPI_ISL_3191319, EPI_ISL_3191320, EPI_ISL_3191321, EPI_ISL_3191322, EPI_ISL_3191685, EPI_ISL_3191686, EPI_ISL_3191687, EPI_ISL_3191688, EPI_ISL_3191690, EPI_ISL_3191762, EPI_ISL_3874006, EPI_ISL_3874007, EPI_ISL_3874008, EPI_ISL_3874009, EPI_ISL_3874010, EPI_ISL_3874011, EPI_ISL_3874013, EPI_ISL_3874014, EPI_ISL_3874015, EPI_ISL_3874016, EPI_ISL_3874017, EPI_ISL_3874018, EPI_ISL_3874019, EPI_ISL_3874020, EPI_ISL_3874021, EPI_ISL_3874022, EPI_ISL_3874023, EPI_ISL_3874024, EPI_ISL_3874025, EPI_ISL_3874026, EPI_ISL_3874027, EPI_ISL_3874028, EPI_ISL_3874029, EPI_ISL_3874031, EPI_ISL_3874032, EPI_ISL_3874033, EPI_ISL_3874034, EPI_ISL_3874035, EPI_ISL_3874036, EPI_ISL_3874037, EPI_ISL_3874038, EPI_ISL_3874039, EPI_ISL_3874040, EPI_ISL_3874041, EPI_ISL_3874042, EPI_ISL_3874043, EPI_ISL_3874044, EPI_ISL_3874045, EPI_ISL_3874046, EPI_ISL_3874047, EPI_ISL_3874048, EPI_ISL_3874049, EPI_ISL_3874050, EPI_ISL_3874051, EPI_ISL_3874053, EPI_ISL_3874054, EPI_ISL_3874055, EPI_ISL_3874057, EPI_ISL_3874058, EPI_ISL_3874059, EPI_ISL_3874060, EPI_ISL_3874062, EPI_ISL_3874064, EPI_ISL_3874065, EPI_ISL_3874066, EPI_ISL_3874067, EPI_ISL_3874068, EPI_ISL_3874069, EPI_ISL_3874070, EPI_ISL_3874071, EPI_ISL_3874072, EPI_ISL_3874073, EPI_ISL_3874074, EPI_ISL_4653371, EPI_ISL_4653372, EPI_ISL_4653373, EPI_ISL_4653374, EPI_ISL_4653375, EPI_ISL_4653376, EPI_ISL_4653377, EPI_ISL_4653378, EPI_ISL_4653379, EPI_ISL_4653380, EPI_ISL_4653381, EPI_ISL_4653382, EPI_ISL_4653383, EPI_ISL_4653384, EPI_ISL_4653385, EPI_ISL_4653386, EPI_ISL_4653387, EPI_ISL_4653388, EPI_ISL_4653389, EPI_ISL_4653390, EPI_ISL_4653391, EPI_ISL_4653392, EPI_ISL_4653393, EPI_ISL_4653394, EPI_ISL_4653395, EPI_ISL_4653396, EPI_ISL_4653397, EPI_ISL_4653398, EPI_ISL_4653401, EPI_ISL_4653402, EPI_ISL_4653403, EPI_ISL_4653404, EPI_ISL_4653405, EPI_ISL_4653406, EPI_ISL_4653407, EPI_ISL_4653408, EPI_ISL_4653409, EPI_ISL_4653410, EPI_ISL_4653411, EPI_ISL_4653412, EPI_ISL_4653413, EPI_ISL_4653414, EPI_ISL_4653415, EPI_ISL_4653416, EPI_ISL_4653417, EPI_ISL_4653418, EPI_ISL_4653419, EPI_ISL_4653420, EPI_ISL_4653421, EPI_ISL_4653422, EPI_ISL_4653423, EPI_ISL_4653424, EPI_ISL_4653425, EPI_ISL_4653427, EPI_ISL_4653428, EPI_ISL_4653429, EPI_ISL_4653430, EPI_ISL_4653431, EPI_ISL_4653432, EPI_ISL_4653433, EPI_ISL_4653434, EPI_ISL_4653435, EPI_ISL_4653436, EPI_ISL_4653437, EPI_ISL_4653438, EPI_ISL_4653439, EPI_ISL_4653440, EPI_ISL_4653441, EPI_ISL_4653442, EPI_ISL_4653443, EPI_ISL_4653444, EPI_ISL_4653445, EPI_ISL_4653446, EPI_ISL_4653447, EPI_ISL_4653448, EPI_ISL_4653449, EPI_ISL_4653450, EPI_ISL_4653451, EPI_ISL_4653452, EPI_ISL_4653453, EPI_ISL_4653454, EPI_ISL_4653455, EPI_ISL_4653456, EPI_ISL_4653457, EPI_ISL_4653458, EPI_ISL_4653459, EPI_ISL_4653460, EPI_ISL_4653461, EPI_ISL_4653462, EPI_ISL_4653463, EPI_ISL_4653464, EPI_ISL_4653465, EPI_ISL_4653466, EPI_ISL_4653467, EPI_ISL_4653468, EPI_ISL_4653469, EPI_ISL_4653470, EPI_ISL_4653471, EPI_ISL_4653472, EPI_ISL_4653473, EPI_ISL_4653474, EPI_ISL_4653475, EPI_ISL_4653476, EPI_ISL_4653477, EPI_ISL_4653478, EPI_ISL_4653479, EPI_ISL_4653480, EPI_ISL_4653481, EPI_ISL_5769032, EPI_ISL_5769033, EPI_ISL_5769034, EPI_ISL_5769035, EPI_ISL_5769036, EPI_ISL_5769037, EPI_ISL_5769038, EPI_ISL_5769039, EPI_ISL_5769040, EPI_ISL_5769041, EPI_ISL_5769042, EPI_ISL_5769043, EPI_ISL_5769044, EPI_ISL_5769045, EPI_ISL_5769046, EPI_ISL_5769047, EPI_ISL_5769048, EPI_ISL_5769049, EPI_ISL_5769050, EPI_ISL_5769051, EPI_ISL_5769052, EPI_ISL_5769053, EPI_ISL_5769054, EPI_ISL_5769055, EPI_ISL_5769056, EPI_ISL_5769057, EPI_ISL_5769058, EPI_ISL_5769059, EPI_ISL_5769060, EPI_ISL_5769061, EPI_ISL_5769062, EPI_ISL_5769063, EPI_ISL_5769064, EPI_ISL_5769065, EPI_ISL_5769066, EPI_ISL_5769070, EPI_ISL_5769071, EPI_ISL_5769072, EPI_ISL_5769073, EPI_ISL_5769074, EPI_ISL_5769075, EPI_ISL_5769076, EPI_ISL_5769077, EPI_ISL_5769078, EPI_ISL_5769079, EPI_ISL_5769080, EPI_ISL_5769081, EPI_ISL_5769082, EPI_ISL_5769083, EPI_ISL_5769084, EPI_ISL_5769085, EPI_ISL_5769086, EPI_ISL_5769087, EPI_ISL_5769088, EPI_ISL_5769089, EPI_ISL_5769090, EPI_ISL_5769091, EPI_ISL_5769092, EPI_ISL_5769093, EPI_ISL_5769094
Division of Viral Diseases, Center for Laboratory Control of Infectious Diseases, Korea Centers for Diseases Control and Prevention	Division of Viral Diseases, Center for Laboratory Control of Infectious Diseases, Korea Centers for Diseases Control and Prevention	Jeong-Min Kim et al	EPI_ISL_425117, EPI_ISL_425118, EPI_ISL_426163, EPI_ISL_426164, EPI_ISL_426166, EPI_ISL_426168, EPI_ISL_426169, EPI_ISL_426171, EPI_ISL_426173, EPI_ISL_426180, EPI_ISL_426181, EPI_ISL_426182, EPI_ISL_426183, EPI_ISL_426187, EPI_ISL_427809, EPI_ISL_427810, EPI_ISL_427811, EPI_ISL_427812, EPI_ISL_427813, EPI_ISL_471425, EPI_ISL_471426, EPI_ISL_471438, EPI_ISL_471439, EPI_ISL_471440, EPI_ISL_471441, EPI_ISL_471442, EPI_ISL_471443, EPI_ISL_471444, EPI_ISL_471445, EPI_ISL_471446, EPI_ISL_471447, EPI_ISL_471448, EPI_ISL_471449, EPI_ISL_471450, EPI_ISL_471451, EPI_ISL_471452, EPI_ISL_471453, EPI_ISL_471454, EPI_ISL_471455, EPI_ISL_481370, EPI_ISL_481371, EPI_ISL_481372, EPI_ISL_481373, EPI_ISL_481374, EPI_ISL_481375, EPI_ISL_481376, EPI_ISL_481377, EPI_ISL_481378, EPI_ISL_481379, EPI_ISL_497951, EPI_ISL_497953, EPI_ISL_497954, EPI_ISL_497955, EPI_ISL_497956, EPI_ISL_497957, EPI_ISL_497958, EPI_ISL_497959, EPI_ISL_497960, EPI_ISL_497961, EPI_ISL_497962, EPI_ISL_497963, EPI_ISL_497964, EPI_ISL_497965, EPI_ISL_497966, EPI_ISL_497967, EPI_ISL_497968, EPI_ISL_497969, EPI_ISL_497970, EPI_ISL_497971, EPI_ISL_497972, EPI_ISL_497973, EPI_ISL_497974, EPI_ISL_497975, EPI_ISL_497976, EPI_ISL_497977, EPI_ISL_497978, EPI_ISL_497979, EPI_ISL_497980, EPI_ISL_497981, EPI_ISL_497982, EPI_ISL_497983, EPI_ISL_497984, EPI_ISL_497985, EPI_ISL_497986, EPI_ISL_497987, EPI_ISL_497988, EPI_ISL_497989, EPI_ISL_497990, EPI_ISL_497991, EPI_ISL_497992, EPI_ISL_497993, EPI_ISL_497994, EPI_ISL_497995, EPI_ISL_497996, EPI_ISL_497997, EPI_ISL_497998, EPI_ISL_497999, EPI_ISL_498000, EPI_ISL_498001, EPI_ISL_498002, EPI_ISL_498003, EPI_ISL_498004, EPI_ISL_498005, EPI_ISL_498006, EPI_ISL_498007, EPI_ISL_498008, EPI_ISL_498009, EPI_ISL_498010, EPI_ISL_498011, EPI_ISL_498012, EPI_ISL_498013, EPI_ISL_498014, EPI_ISL_498015, EPI_ISL_498016, EPI_ISL_498017, EPI_ISL_498018, EPI_ISL_498019, EPI_ISL_498020, EPI_ISL_498021, EPI_ISL_498022, EPI_ISL_498023, EPI_ISL_498024, EPI_ISL_498025, EPI_ISL_498026, EPI_ISL_498027, EPI_ISL_498028, EPI_ISL_498029, EPI_ISL_498030, EPI_ISL_498031, EPI_ISL_498032, EPI_ISL_498033, EPI_ISL_498034, EPI_ISL_498035, EPI_ISL_498036, EPI_ISL_498037, EPI_ISL_498038, EPI_ISL_498039, EPI_ISL_498040, EPI_ISL_498041, EPI_ISL_498042, EPI_ISL_498043, EPI_ISL_498044, EPI_ISL_498045, EPI_ISL_498046, EPI_ISL_498047, EPI_ISL_498048, EPI_ISL_498049, EPI_ISL_498050, EPI_ISL_498051, EPI_ISL_498052, EPI_ISL_498053, EPI_ISL_506947, EPI_ISL_506948, EPI_ISL_506949, EPI_ISL_506950, EPI_ISL_506951, EPI_ISL_506952, EPI_ISL_506953, EPI_ISL_506954, EPI_ISL_506955, EPI_ISL_506956, EPI_ISL_506957, EPI_ISL_506958, EPI_ISL_506959, EPI_ISL_506960, EPI_ISL_506961, EPI_ISL_506962, EPI_ISL_506963, EPI_ISL_506964, EPI_ISL_506965, EPI_ISL_506966, EPI_ISL_506967, EPI_ISL_506968, EPI_ISL_506969, EPI_ISL_506970, EPI_ISL_506971, EPI_ISL_506972, EPI_ISL_506973, EPI_ISL_506974, EPI_ISL_506975, EPI_ISL_506976, EPI_ISL_506977, EPI_ISL_506978, EPI_ISL_506979, EPI_ISL_506980, EPI_ISL_506981, EPI_ISL_506982, EPI_ISL_506983, EPI_ISL_506984, EPI_ISL_506985, EPI_ISL_506986, EPI_ISL_506987, EPI_ISL_506988, EPI_ISL_506989, EPI_ISL_506990, EPI_ISL_506991, EPI_ISL_506992, EPI_ISL_506993, EPI_ISL_506994, EPI_ISL_506995, EPI_ISL_510547, EPI_ISL_510548, EPI_ISL_510549, EPI_ISL_510550, EPI_ISL_510551, EPI_ISL_510552, EPI_ISL_510553, EPI_ISL_510554, EPI_ISL_510555, EPI_ISL_510556, EPI_ISL_510557, EPI_ISL_510558, EPI_ISL_510559, EPI_ISL_510560, EPI_ISL_510561, EPI_ISL_510562, EPI_ISL_510563, EPI_ISL_510564, EPI_ISL_510565, EPI_ISL_510566, EPI_ISL_510567, EPI_ISL_510568, EPI_ISL_510569, EPI_ISL_510570, EPI_ISL_510571, EPI_ISL_510572, EPI_ISL_510573, EPI_ISL_510574, EPI_ISL_510575, EPI_ISL_510576, EPI_ISL_510577, EPI_ISL_510578, EPI_ISL_510579, EPI_ISL_510580, EPI_ISL_510581, EPI_ISL_510582, EPI_ISL_510583, EPI_ISL_510584, EPI_ISL_510585, EPI_ISL_510586, EPI_ISL_510587, EPI_ISL_510588, EPI_ISL_510589, EPI_ISL_510590, EPI_ISL_510591, EPI_ISL_510592, EPI_ISL_510593, EPI_ISL_510594, EPI_ISL_510595, EPI_ISL_510596, EPI_ISL_510597, EPI_ISL_510598, EPI_ISL_510599, EPI_ISL_510600, EPI_ISL_510601, EPI_ISL_510602, EPI_ISL_510603, EPI_ISL_510604, EPI_ISL_510605, EPI_ISL_510606, EPI_ISL_510607, EPI_ISL_510608, EPI_ISL_510609, EPI_ISL_510610, EPI_ISL_510611, EPI_ISL_510612, EPI_ISL_510613, EPI_ISL_510614, EPI_ISL_510615, EPI_ISL_510616, EPI_ISL_510617, EPI_ISL_510618, EPI_ISL_510619, EPI_ISL_510620, EPI_ISL_510621, EPI_ISL_510622, EPI_ISL_510623, EPI_ISL_510624, EPI_ISL_510625, EPI_ISL_510626, EPI_ISL_510627, EPI_ISL_510628, EPI_ISL_510629, EPI_ISL_510630, EPI_ISL_510631, EPI_ISL_510632, EPI_ISL_510633, EPI_ISL_510634, EPI_ISL_510635, EPI_ISL_510636, EPI_ISL_510637, EPI_ISL_510638, EPI_ISL_510639, EPI_ISL_510640, EPI_ISL_510641, EPI_ISL_510642, EPI_ISL_510643, EPI_ISL_510644, EPI_ISL_510645, EPI_ISL_510646, EPI_ISL_510647, EPI_ISL_510648, EPI_ISL_510649, EPI_ISL_510650, EPI_ISL_510651, EPI_ISL_510652, EPI_ISL_510653, EPI_ISL_510654, EPI_ISL_510655, EPI_ISL_510656, EPI_ISL_510657, EPI_ISL_510658, EPI_ISL_510659, EPI_ISL_510660, EPI_ISL_510661, EPI_ISL_510662, EPI_ISL_510663, EPI_ISL_510664, EPI_ISL_510665, EPI_ISL_510666, EPI_ISL_510667, EPI_ISL_510668, EPI_ISL_510669, EPI_ISL_510670, EPI_ISL_510671, EPI_ISL_510672, EPI_ISL_510673, EPI_ISL_510674, EPI_ISL_510675, EPI_ISL_510676, EPI_ISL_510677, EPI_ISL_510678, EPI_ISL_510679, EPI_ISL_510680, EPI_ISL_510681, EPI_ISL_510682, EPI_ISL_510683, EPI_ISL_510684, EPI_ISL_510685, EPI_ISL_510686, EPI_ISL_510687, EPI_ISL_510688, EPI_ISL_514756, EPI_ISL_514757, EPI_ISL_514758, EPI_ISL_514759, EPI_ISL_514760, EPI_ISL_514761, EPI_ISL_514762, EPI_ISL_514763, EPI_ISL_514764, EPI_ISL_514765, EPI_ISL_514766, EPI_ISL_514767, EPI_ISL_514768, EPI_ISL_514769, EPI_ISL_514770, EPI_ISL_514771, EPI_ISL_514772, EPI_ISL_514773, EPI_ISL_514774, EPI_ISL_514775, EPI_ISL_514776, EPI_ISL_514777, EPI_ISL_514778, EPI_ISL_514779, EPI_ISL_514780, EPI_ISL_514781, EPI_ISL_514782, EPI_ISL_514783, EPI_ISL_514784, EPI_ISL_514785, EPI_ISL_514786, EPI_ISL_514787, EPI_ISL_514788, EPI_ISL_514789, EPI_ISL_514790, EPI_ISL_514791, EPI_ISL_514792, EPI_ISL_514793, EPI_ISL_514794, EPI_ISL_514795, EPI_ISL_514796, EPI_ISL_514797, EPI_ISL_514798, EPI_ISL_514799, EPI_ISL_514800, EPI_ISL_514801, EPI_ISL_514802, EPI_ISL_514803, EPI_ISL_514804, EPI_ISL_514805, EPI_ISL_514806, EPI_ISL_514807, EPI_ISL_514808, EPI_ISL_514809, EPI_ISL_514810, EPI_ISL_514811, EPI_ISL_514812, EPI_ISL_514813, EPI_ISL_514814, EPI_ISL_514815, EPI_ISL_514816, EPI_ISL_514817, EPI_ISL_514818, EPI_ISL_514819, EPI_ISL_514820, EPI_ISL_514821, EPI_ISL_514822, EPI_ISL_514823, EPI_ISL_514824, EPI_ISL_514825, EPI_ISL_514826, EPI_ISL_514827, EPI_ISL_514828, EPI_ISL_514829, EPI_ISL_514830, EPI_ISL_514831, EPI_ISL_514832, EPI_ISL_514833, EPI_ISL_514834, EPI_ISL_514835, EPI_ISL_514836, EPI_ISL_514837, EPI_ISL_514838, EPI_ISL_514839, EPI_ISL_514840, EPI_ISL_514841, EPI_ISL_514842, EPI_ISL_514843, EPI_ISL_514844, EPI_ISL_514845, EPI_ISL_514846, EPI_ISL_514847, EPI_ISL_514848, EPI_ISL_514849, EPI_ISL_514850, EPI_ISL_514851, EPI_ISL_514852, EPI_ISL_514853, EPI_ISL_514854, EPI_ISL_514855, EPI_ISL_514856, EPI_ISL_514857, EPI_ISL_514858, EPI_ISL_514859, EPI_ISL_514860, EPI_ISL_514861, EPI_ISL_514862, EPI_ISL_514863, EPI_ISL_514864, EPI_ISL_514865, EPI_ISL_514866, EPI_ISL_514867, EPI_ISL_514868, EPI_ISL_514869, EPI_ISL_514870, EPI_ISL_514871, EPI_ISL_514872, EPI_ISL_514873, EPI_ISL_514874, EPI_ISL_514875, EPI_ISL_514876, EPI_ISL_514877, EPI_ISL_514878, EPI_ISL_514879, EPI_ISL_514880, EPI_ISL_514881, EPI_ISL_514882, EPI_ISL_514883, EPI_ISL_514884, EPI_ISL_514885, EPI_ISL_514886, EPI_ISL_514887, EPI_ISL_514888, EPI_ISL_514889, EPI_ISL_514890, EPI_ISL_514891, EPI_ISL_514892, EPI_ISL_514893, EPI_ISL_514894, EPI_ISL_514895, EPI_ISL_514896, EPI_ISL_514897, EPI_ISL_514898, EPI_ISL_514899, EPI_ISL_514900, EPI_ISL_514901, EPI_ISL_514902, EPI_ISL_514903, EPI_ISL_514904, EPI_ISL_514905, EPI_ISL_514906, EPI_ISL_514907, EPI_ISL_514908, EPI_ISL_514909, EPI_ISL_514910, EPI_ISL_514911, EPI_ISL_514912, EPI_ISL_514913, EPI_ISL_514914, EPI_ISL_514915, EPI_ISL_514916, EPI_ISL_514917, EPI_ISL_514918, EPI_ISL_514919, EPI_ISL_514920, EPI_ISL_514921, EPI_ISL_514922, EPI_ISL_514923, EPI_ISL_514924, EPI_ISL_514925, EPI_ISL_514926, EPI_ISL_514927, EPI_ISL_514928, EPI_ISL_514929, EPI_ISL_514930, EPI_ISL_514931, EPI_ISL_514932, EPI_ISL_514933, EPI_ISL_514934, EPI_ISL_514935, EPI_ISL_514936, EPI_ISL_514937, EPI_ISL_514938, EPI_ISL_514939, EPI_ISL_514940, EPI_ISL_514941, EPI_ISL_514942, EPI_ISL_514943, EPI_ISL_514944, EPI_ISL_514945, EPI_ISL_514946, EPI_ISL_514947, EPI_ISL_514948, EPI_ISL_514949, EPI_ISL_514950, EPI_ISL_514951, EPI_ISL_514952, EPI_ISL_514953, EPI_ISL_514954, EPI_ISL_514955, EPI_ISL_514956, EPI_ISL_514957, EPI_ISL_514958, EPI_ISL_514959, EPI_ISL_514960, EPI_ISL_514961, EPI_ISL_514962, EPI_ISL_514963, EPI_ISL_514964, EPI_ISL_514965, EPI_ISL_514966, EPI_ISL_514967, EPI_ISL_514968, EPI_ISL_514969, EPI_ISL_514970, EPI_ISL_514971, EPI_ISL_514972, EPI_ISL_514973, EPI_ISL_514974, EPI_ISL_514975, EPI_ISL_514976, EPI_ISL_514977, EPI_ISL_514978, EPI_ISL_514979, EPI_ISL_514980, EPI_ISL_514981, EPI_ISL_514982, EPI_ISL_514983, EPI_ISL_514984, EPI_ISL_514985, EPI_ISL_514986, EPI_ISL_514987, EPI_ISL_514988, EPI_ISL_514989, EPI_ISL_514990, EPI_ISL_514991, EPI_ISL_514992, EPI_ISL_514993, EPI_ISL_514994, EPI_ISL_514995, EPI_ISL_514996, EPI_ISL_514997, EPI_ISL_514998, EPI_ISL_514999, EPI_ISL_515000, EPI_ISL_515001, EPI_ISL_515002, EPI_ISL_515003, EPI_ISL_515004, EPI_ISL_515005, EPI_ISL_515006, EPI_ISL_515007, EPI_ISL_515008, EPI_ISL_515009, EPI_ISL_515010, EPI_ISL_515011, EPI_ISL_515012, EPI_ISL_515013, EPI_ISL_515014, EPI_ISL_515015, EPI_ISL_515016, EPI_ISL_515017, EPI_ISL_515018, EPI_ISL_515019, EPI_ISL_515020, EPI_ISL_515021, EPI_ISL_515022, EPI_ISL_515023, EPI_ISL_515024, EPI_ISL_515025, EPI_ISL_515026, EPI_ISL_515027, EPI_ISL_515028, EPI_ISL_515029, EPI_ISL_515030, EPI_ISL_515031, EPI_ISL_515032, EPI_ISL_515033, EPI_ISL_515034, EPI_ISL_515035, EPI_ISL_515036, EPI_ISL_515037, EPI_ISL_515038, EPI_ISL_515039, EPI_ISL_515040, EPI_ISL_515041, EPI_ISL_515042, EPI_ISL_515043, EPI_ISL_515044, EPI_ISL_515045, EPI_ISL_515046, EPI_ISL_515047, EPI_ISL_515048, EPI_ISL_515049, EPI_ISL_515050, EPI_ISL_515051, EPI_ISL_515052, EPI_ISL_515053, EPI_ISL_515054, EPI_ISL_522454, EPI_ISL_522465, EPI_ISL_522466, EPI_ISL_522474, EPI_ISL_522475, EPI_ISL_522477, EPI_ISL_522478, EPI_ISL_522484, EPI_ISL_522486, EPI_ISL_522487, EPI_ISL_522488, EPI_ISL_522489, EPI_ISL_522490, EPI_ISL_522498, EPI_ISL_522499, EPI_ISL_522500, EPI_ISL_522501, EPI_ISL_522503, EPI_ISL_522504, EPI_ISL_522506, EPI_ISL_522507, EPI_ISL_522509, EPI_ISL_522511, EPI_ISL_522512, EPI_ISL_522513, EPI_ISL_522514, EPI_ISL_522517, EPI_ISL_522519, EPI_ISL_522520, EPI_ISL_522521, EPI_ISL_522522, EPI_ISL_522523, EPI_ISL_522524, EPI_ISL_522525, EPI_ISL_522526, EPI_ISL_522527, EPI_ISL_522528, EPI_ISL_522529, EPI_ISL_522530, EPI_ISL_522531, EPI_ISL_522532, EPI_ISL_522533, EPI_ISL_522534, EPI_ISL_522535, EPI_ISL_522536, EPI_ISL_522537, EPI_ISL_522538, EPI_ISL_522539, EPI_ISL_522540, EPI_ISL_522541, EPI_ISL_522542, EPI_ISL_522543, EPI_ISL_522544, EPI_ISL_526700, EPI_ISL_526701, EPI_ISL_526702, EPI_ISL_526703, EPI_ISL_526704, EPI_ISL_526705, EPI_ISL_526706, EPI_ISL_526707, EPI_ISL_526708, EPI_ISL_526709, EPI_ISL_526710, EPI_ISL_526711, EPI_ISL_526712, EPI_ISL_526713, EPI_ISL_526714, EPI_ISL_526715, EPI_ISL_526716, EPI_ISL_526717, EPI_ISL_526718, EPI_ISL_526719, EPI_ISL_526720, EPI_ISL_526721, EPI_ISL_526722, EPI_ISL_526723, EPI_ISL_526724, EPI_ISL_526725, EPI_ISL_526726, EPI_ISL_526727, EPI_ISL_526728, EPI_ISL_526729, EPI_ISL_526732, EPI_ISL_526733
Dolnośląskie Centrum Onkologii we Wrocławiu Zakład Mikrobiologii Pracownia Mikrobiologii	Wojewodzka Stacja Sanitarno-Epidemiologiczna w Gorzowie Wielkopolskim	Elzbieta Justynska et al	EPI_ISL_6272125, EPI_ISL_6272276, EPI_ISL_6272813
Dom Zdravlja Sarajevo	Alea Genetic Center	Salihefendic L. et al	EPI_ISL_722209
Don Bosco Health Center	Research Institute for Tropical Medicine	Inez Andrea Medado et al	EPI_ISL_4743763
Don Jose S. Monfort Medical Center Extension Hospital	Research Institute for Tropical Medicine	Inez Andrea Medado et al	EPI_ISL_5051469
Douglas Hanly Moir	NSW Health Pathology - Institute of Clinical Pathology and Medical Research; Westmead Hospital; University of Sydney	CIDM-PH et al.	EPI_ISL_513357, EPI_ISL_513389, EPI_ISL_699650
Douglas Hanly Moir Pathology	NSW Health Pathology - Institute of Clinical Pathology and Medical Research; Westmead Hospital; University of Sydney	CIDM-PH et al.	EPI_ISL_451601, EPI_ISL_455051, EPI_ISL_455052, EPI_ISL_455053, EPI_ISL_455065
Douglass Hanly Moir Pathology	NSW Health Pathology - Institute of Clinical Pathology and Medical Research; Westmead Hospital; University of Sydney	Arnott A. et al	EPI_ISL_3186672, EPI_ISL_3186877, EPI_ISL_3186878, EPI_ISL_3186879, EPI_ISL_3186880, EPI_ISL_3186881, EPI_ISL_3281033, EPI_ISL_3281175, EPI_ISL_3281176, EPI_ISL_3281177, EPI_ISL_3281178, EPI_ISL_3281179, EPI_ISL_3281180, EPI_ISL_3281181, EPI_ISL_3281182, EPI_ISL_3281183, EPI_ISL_3305424, EPI_ISL_3305426, EPI_ISL_3398375, EPI_ISL_3398456, EPI_ISL_3398458, EPI_ISL_3398569, EPI_ISL_3398570, EPI_ISL_3398617, EPI_ISL_3398654, EPI_ISL_3398655, EPI_ISL_3398685, EPI_ISL_3398686, EPI_ISL_3398688, EPI_ISL_4552321, EPI_ISL_4747757, EPI_ISL_5305613, EPI_ISL_6268088, EPI_ISL_6585943, EPI_ISL_6757574, EPI_ISL_6757575
Douglass Hanly Moir Pathology	NSW Health Pathology - Institute of Clinical Pathology and Medical Research; Westmead Hospital; University of Sydney	CIDM-PH et al.	EPI_ISL_2754117, EPI_ISL_2754118, EPI_ISL_2754119, EPI_ISL_2786935, EPI_ISL_2812870, EPI_ISL_3015129, EPI_ISL_3184907, EPI_ISL_3184993, EPI_ISL_3186091, EPI_ISL_3186092, EPI_ISL_3186228, EPI_ISL_3186592, EPI_ISL_3186593, EPI_ISL_498773, EPI_ISL_526153, EPI_ISL_526213, EPI_ISL_526214, EPI_ISL_545027, EPI_ISL_593650, EPI_ISL_593651, EPI_ISL_740881, EPI_ISL_740882, EPI_ISL_779398, EPI_ISL_792026, EPI_ISL_792034
Doña Nena Health Center	Research Institute for Tropical Medicine	Inez Andrea Medado et al	EPI_ISL_4743778
Dr Abdurahman CDC wc DAC	NHLS/UCT	Arash Iranzadeh et al	EPI_ISL_640100, EPI_ISL_700513, EPI_ISL_700517, EPI_ISL_700525, EPI_ISL_700547, EPI_ISL_700552, EPI_ISL_700567, EPI_ISL_700568, EPI_ISL_700570, EPI_ISL_700582, EPI_ISL_700591, EPI_ISL_700592
Dr Abdurahman CDC wc DAC	NHLS/UCT	Sisonke et al	EPI_ISL_4817055
Dr Abdurahman CDC wc DAC	National Health Laboratory Service/UCT	Arash Iranzadeh et al	EPI_ISL_960160, EPI_ISL_960161, EPI_ISL_960171, EPI_ISL_960172
Dr CH Hancke	National Institute for Communicable Diseases of the National Health Laboratory Service	Amoako DG et al	EPI_ISL_5476846, EPI_ISL_5476994, EPI_ISL_5477012, EPI_ISL_5477020, EPI_ISL_5477027, EPI_ISL_5477077, EPI_ISL_5477129, EPI_ISL_5477139, EPI_ISL_5477528, EPI_ISL_5477535, EPI_ISL_5477540, EPI_ISL_5477550, EPI_ISL_5477567, EPI_ISL_5477571, EPI_ISL_5477586, EPI_ISL_5477601, EPI_ISL_5477611, EPI_ISL_5477838, EPI_ISL_5477847, EPI_ISL_5603086, EPI_ISL_5603087
Dr Ch Hancke	National Institute for Communicable Diseases of the National Health Laboratory Service	Amoako DG et al	EPI_ISL_5917972, EPI_ISL_5917975, EPI_ISL_5920239, EPI_ISL_5920244, EPI_ISL_5920250, EPI_ISL_5920257, EPI_ISL_5920265, EPI_ISL_5920271, EPI_ISL_5920277, EPI_ISL_5920282
Dr George Mukhari Academic Hospital	National Institute for Communicable Diseases of the National Health Laboratory Service	Amoako DG et al	EPI_ISL_2382663
Dr Ivan Toms Clinic wc IVT	National Health Laboratory Service (NHLS), Tygerberg	Susan Engelbrecht et al	EPI_ISL_745113, EPI_ISL_745132, EPI_ISL_745154
Dr P Bhasin Path Labs	ILBS	Ekta Gupta et al	EPI_ISL_6026065, EPI_ISL_6026073, EPI_ISL_6026083, EPI_ISL_6026091, EPI_ISL_6026097, EPI_ISL_6026101, EPI_ISL_6026108, EPI_ISL_6026116, EPI_ISL_6026299, EPI_ISL_6026304, EPI_ISL_6026308, EPI_ISL_6098363, EPI_ISL_6098373
Dr S Raju, Director of Public Health and Preventive Medicine	inStem NCBS – INSACOG	Uma Ramakrishnan Dasaradhi Palakodeti Aswin SaiNarain et al	EPI_ISL_3275696, EPI_ISL_3275697, EPI_ISL_3275698, EPI_ISL_3275700, EPI_ISL_3275701, EPI_ISL_3275703, EPI_ISL_3275707, EPI_ISL_3275708, EPI_ISL_3275709, EPI_ISL_3275710, EPI_ISL_3275712, EPI_ISL_3275715, EPI_ISL_3275717, EPI_ISL_3275719, EPI_ISL_3275724, EPI_ISL_3275725, EPI_ISL_3275732, EPI_ISL_3275733, EPI_ISL_3275736, EPI_ISL_3275737, EPI_ISL_3275739, EPI_ISL_3275740, EPI_ISL_3275741, EPI_ISL_3275744, EPI_ISL_3275745, EPI_ISL_3275746, EPI_ISL_3275747, EPI_ISL_3275749, EPI_ISL_3275750, EPI_ISL_3275752, EPI_ISL_3275753, EPI_ISL_3275755, EPI_ISL_3275758, EPI_ISL_3275759, EPI_ISL_3275762, EPI_ISL_3275763, EPI_ISL_3275764, EPI_ISL_3275767, EPI_ISL_3275771, EPI_ISL_3275772, EPI_ISL_3275775, EPI_ISL_3275780, EPI_ISL_3275782, EPI_ISL_3275783, EPI_ISL_3275794, EPI_ISL_3275797, EPI_ISL_3275800, EPI_ISL_3275803, EPI_ISL_3275805, EPI_ISL_3275810, EPI_ISL_3275818, EPI_ISL_3275822, EPI_ISL_3275824, EPI_ISL_3275825, EPI_ISL_3275829, EPI_ISL_3275834, EPI_ISL_3275835, EPI_ISL_3275836, EPI_ISL_3275838, EPI_ISL_3275839, EPI_ISL_3275840, EPI_ISL_3275845, EPI_ISL_3275846, EPI_ISL_3275847, EPI_ISL_3275848, EPI_ISL_3275850, EPI_ISL_3275852, EPI_ISL_3275854, EPI_ISL_3275855, EPI_ISL_3275860, EPI_ISL_3275861, EPI_ISL_3275863, EPI_ISL_3275864, EPI_ISL_3275872, EPI_ISL_3275873, EPI_ISL_3275875, EPI_ISL_3275876, EPI_ISL_3275878, EPI_ISL_3275881, EPI_ISL_3275887, EPI_ISL_3275889, EPI_ISL_3275890, EPI_ISL_3275895, EPI_ISL_3275896, EPI_ISL_3275897, EPI_ISL_3275902, EPI_ISL_3275905, EPI_ISL_3275908, EPI_ISL_3275909, EPI_ISL_3275910, EPI_ISL_3275911, EPI_ISL_3275913, EPI_ISL_3275914, EPI_ISL_3275915, EPI_ISL_3275916, EPI_ISL_3275918, EPI_ISL_3275949, EPI_ISL_3275951, EPI_ISL_3275954, EPI_ISL_3275956, EPI_ISL_3275957, EPI_ISL_3275960, EPI_ISL_3275961, EPI_ISL_3275963, EPI_ISL_3275965, EPI_ISL_3275966, EPI_ISL_3275967, EPI_ISL_3275970, EPI_ISL_3275971, EPI_ISL_3275973, EPI_ISL_3275978, EPI_ISL_3275980, EPI_ISL_3275982, EPI_ISL_3275984, EPI_ISL_3275985, EPI_ISL_3275986, EPI_ISL_3275988, EPI_ISL_3275989, EPI_ISL_3275990
Dr S Raju, Director of Public Health and Preventive Medicine	inStem NCBS – INSACOG	Uma Ramakrishnan et al	EPI_ISL_5946287, EPI_ISL_5946289, EPI_ISL_5946290, EPI_ISL_5946291, EPI_ISL_5946292, EPI_ISL_5946297, EPI_ISL_5946305, EPI_ISL_5946308, EPI_ISL_5946309, EPI_ISL_5946314, EPI_ISL_5946316, EPI_ISL_5946319, EPI_ISL_5946320, EPI_ISL_5946322, EPI_ISL_5946324, EPI_ISL_5946328, EPI_ISL_5946336, EPI_ISL_5946367, EPI_ISL_5946379, EPI_ISL_5946385, EPI_ISL_5946390, EPI_ISL_5946396, EPI_ISL_5946397, EPI_ISL_5946400, EPI_ISL_5946402, EPI_ISL_5946403, EPI_ISL_5946404, EPI_ISL_5946409, EPI_ISL_5946410, EPI_ISL_5946415, EPI_ISL_5946417, EPI_ISL_5946419, EPI_ISL_5946421, EPI_ISL_5946422, EPI_ISL_5946426, EPI_ISL_5946429, EPI_ISL_5946430, EPI_ISL_5946431, EPI_ISL_5946432, EPI_ISL_5946435, EPI_ISL_5946439, EPI_ISL_5946442, EPI_ISL_5946444, EPI_ISL_5946446, EPI_ISL_5946447, EPI_ISL_5946448, EPI_ISL_5946451, EPI_ISL_5946452, EPI_ISL_5946453, EPI_ISL_5946455, EPI_ISL_5946456, EPI_ISL_5946457, EPI_ISL_5946459, EPI_ISL_5946460, EPI_ISL_5946461, EPI_ISL_5946465, EPI_ISL_5946468, EPI_ISL_5946470, EPI_ISL_5946471, EPI_ISL_5946472, EPI_ISL_5946474, EPI_ISL_5946476, EPI_ISL_5946478, EPI_ISL_5946479, EPI_ISL_5946481, EPI_ISL_5946485, EPI_ISL_5946494, EPI_ISL_5946505, EPI_ISL_5946509, EPI_ISL_5946511, EPI_ISL_5946515, EPI_ISL_5946516, EPI_ISL_5946518, EPI_ISL_5946519, EPI_ISL_5946522, EPI_ISL_5946525, EPI_ISL_5946527, EPI_ISL_6031951, EPI_ISL_6100896, EPI_ISL_6100897, EPI_ISL_6100898, EPI_ISL_6100899, EPI_ISL_6100900, EPI_ISL_6100901, EPI_ISL_6100902, EPI_ISL_6100904, EPI_ISL_6100905, EPI_ISL_6100906, EPI_ISL_6100907, EPI_ISL_6100908, EPI_ISL_6100910, EPI_ISL_6100911, EPI_ISL_6100912, EPI_ISL_6100914, EPI_ISL_6100915, EPI_ISL_6100917, EPI_ISL_6100918, EPI_ISL_6100919, EPI_ISL_6100920, EPI_ISL_6100921, EPI_ISL_6100922, EPI_ISL_6100923, EPI_ISL_6100924, EPI_ISL_6100925, EPI_ISL_6100926, EPI_ISL_6100928, EPI_ISL_6100929, EPI_ISL_6100930, EPI_ISL_6100931, EPI_ISL_6100932, EPI_ISL_6100933, EPI_ISL_6100934, EPI_ISL_6100935, EPI_ISL_6100936, EPI_ISL_6100938, EPI_ISL_6100939, EPI_ISL_6100944, EPI_ISL_6100946, EPI_ISL_6100947, EPI_ISL_6100948, EPI_ISL_6100949, EPI_ISL_6100950, EPI_ISL_6100952, EPI_ISL_6100953, EPI_ISL_6100954, EPI_ISL_6100955, EPI_ISL_6100956, EPI_ISL_6100958, EPI_ISL_6100959, EPI_ISL_6100961, EPI_ISL_6100962, EPI_ISL_6100963, EPI_ISL_6100964, EPI_ISL_6100965, EPI_ISL_6100966, EPI_ISL_6100968, EPI_ISL_6100969, EPI_ISL_6100970, EPI_ISL_6100971, EPI_ISL_6100976, EPI_ISL_6100978, EPI_ISL_6100979, EPI_ISL_6100980, EPI_ISL_6100981, EPI_ISL_6100984, EPI_ISL_6100985, EPI_ISL_6100986, EPI_ISL_6100987, EPI_ISL_6100988, EPI_ISL_6100989, EPI_ISL_6100990, EPI_ISL_6100991, EPI_ISL_6100992, EPI_ISL_6100993, EPI_ISL_6100996, EPI_ISL_6100997, EPI_ISL_6100998, EPI_ISL_6100999, EPI_ISL_6101000, EPI_ISL_6101001, EPI_ISL_6101002, EPI_ISL_6101003, EPI_ISL_6101005, EPI_ISL_6101007, EPI_ISL_6101008, EPI_ISL_6101009, EPI_ISL_6101010, EPI_ISL_6101011, EPI_ISL_6101012, EPI_ISL_6101013, EPI_ISL_6101032, EPI_ISL_6101034, EPI_ISL_6101035, EPI_ISL_6101036, EPI_ISL_6101037, EPI_ISL_6101038, EPI_ISL_6101040, EPI_ISL_6101041, EPI_ISL_6101042, EPI_ISL_6101044, EPI_ISL_6101046, EPI_ISL_6101048, EPI_ISL_6101050, EPI_ISL_6101051, EPI_ISL_6101052, EPI_ISL_6101053, EPI_ISL_6101054, EPI_ISL_6101056, EPI_ISL_6101058, EPI_ISL_6101059, EPI_ISL_6101063, EPI_ISL_6101064, EPI_ISL_6101065, EPI_ISL_6101066, EPI_ISL_6101067, EPI_ISL_6101069, EPI_ISL_6101070, EPI_ISL_6101071, EPI_ISL_6101072, EPI_ISL_6101073, EPI_ISL_6101074, EPI_ISL_6101076, EPI_ISL_6101078, EPI_ISL_6101081, EPI_ISL_6101082, EPI_ISL_6101083, EPI_ISL_6101084, EPI_ISL_6101085, EPI_ISL_6101086, EPI_ISL_6101089, EPI_ISL_6101090, EPI_ISL_6101091, EPI_ISL_6101092, EPI_ISL_6101093, EPI_ISL_6101094, EPI_ISL_6101095, EPI_ISL_6101096, EPI_ISL_6101097, EPI_ISL_6101098, EPI_ISL_6101099, EPI_ISL_6101100, EPI_ISL_6101101, EPI_ISL_6101102, EPI_ISL_6101103, EPI_ISL_6101104, EPI_ISL_6101105, EPI_ISL_6101106, EPI_ISL_6101107, EPI_ISL_6101108, EPI_ISL_6101109, EPI_ISL_6101110, EPI_ISL_6101111, EPI_ISL_6101112, EPI_ISL_6101113, EPI_ISL_6101114, EPI_ISL_6101115, EPI_ISL_6101116, EPI_ISL_6101117, EPI_ISL_6101118, EPI_ISL_6101119, EPI_ISL_6101120, EPI_ISL_6101121, EPI_ISL_6101122, EPI_ISL_6101123, EPI_ISL_6101124, EPI_ISL_6101125, EPI_ISL_6101126, EPI_ISL_6101127, EPI_ISL_6101128, EPI_ISL_6101129, EPI_ISL_6101130, EPI_ISL_6101131, EPI_ISL_6101132, EPI_ISL_6101133, EPI_ISL_6101134, EPI_ISL_6101136, EPI_ISL_6101137, EPI_ISL_6101138, EPI_ISL_6101139, EPI_ISL_6101140, EPI_ISL_6101141, EPI_ISL_6101142, EPI_ISL_6101143, EPI_ISL_6101144, EPI_ISL_6101148, EPI_ISL_6101149, EPI_ISL_6101150, EPI_ISL_6101151, EPI_ISL_6101152, EPI_ISL_6101153, EPI_ISL_6101154, EPI_ISL_6101155, EPI_ISL_6101156, EPI_ISL_6101157, EPI_ISL_6101158, EPI_ISL_6101159, EPI_ISL_6101160, EPI_ISL_6101161, EPI_ISL_6101163, EPI_ISL_6101164, EPI_ISL_6101166, EPI_ISL_6101167, EPI_ISL_6101168, EPI_ISL_6101169, EPI_ISL_6101170, EPI_ISL_6101171, EPI_ISL_6101172, EPI_ISL_6101173, EPI_ISL_6101174, EPI_ISL_6101175, EPI_ISL_6101176, EPI_ISL_6101177, EPI_ISL_6101178, EPI_ISL_6101179, EPI_ISL_6101180, EPI_ISL_6101182, EPI_ISL_6101183, EPI_ISL_6101184, EPI_ISL_6101185, EPI_ISL_6101188, EPI_ISL_6101189, EPI_ISL_6101190, EPI_ISL_6101191, EPI_ISL_6101192, EPI_ISL_6101193, EPI_ISL_6101194, EPI_ISL_6101195, EPI_ISL_6101196, EPI_ISL_6101197, EPI_ISL_6101198, EPI_ISL_6101199, EPI_ISL_6101200, EPI_ISL_6101201, EPI_ISL_6101202, EPI_ISL_6101203, EPI_ISL_6101204, EPI_ISL_6101205, EPI_ISL_6101206, EPI_ISL_6101207, EPI_ISL_6101208, EPI_ISL_6101209, EPI_ISL_6101210, EPI_ISL_6101211, EPI_ISL_6101212, EPI_ISL_6101213, EPI_ISL_6101214, EPI_ISL_6101216, EPI_ISL_6101217, EPI_ISL_6101218
Dr S Raju, Director of Public Heath and Preventive Medicine	inStem NCBS - INSACOG	Uma Ramakrishnan Dasaradhi Palakodeti Aswin SaiNarain et al	EPI_ISL_2379462, EPI_ISL_2379463, EPI_ISL_2379464, EPI_ISL_2379465, EPI_ISL_2379466, EPI_ISL_2379467, EPI_ISL_2379468, EPI_ISL_2379469, EPI_ISL_2379470, EPI_ISL_2379471, EPI_ISL_2379472, EPI_ISL_2379473, EPI_ISL_2379474, EPI_ISL_2379475, EPI_ISL_2379476, EPI_ISL_2379477, EPI_ISL_2379478, EPI_ISL_2379479, EPI_ISL_2379480, EPI_ISL_2379481, EPI_ISL_2379482, EPI_ISL_2379483, EPI_ISL_2379484, EPI_ISL_2379485, EPI_ISL_2379486, EPI_ISL_2379487, EPI_ISL_2379488, EPI_ISL_2379490, EPI_ISL_2379491, EPI_ISL_2379492, EPI_ISL_2379493, EPI_ISL_2379494, EPI_ISL_2379495, EPI_ISL_2379496, EPI_ISL_2379497, EPI_ISL_2379498, EPI_ISL_2379499, EPI_ISL_2379500, EPI_ISL_2379501, EPI_ISL_2379502, EPI_ISL_2379503, EPI_ISL_2379504, EPI_ISL_2379505, EPI_ISL_2379506, EPI_ISL_2379507, EPI_ISL_2379508, EPI_ISL_2379509, EPI_ISL_2379510, EPI_ISL_2379511, EPI_ISL_2379512, EPI_ISL_2379513, EPI_ISL_2379514, EPI_ISL_2379515, EPI_ISL_2379516, EPI_ISL_2379517, EPI_ISL_2379518, EPI_ISL_2379519, EPI_ISL_2379520, EPI_ISL_2379521, EPI_ISL_2379522, EPI_ISL_2379523, EPI_ISL_2379525, EPI_ISL_2379526, EPI_ISL_2379527, EPI_ISL_2379528, EPI_ISL_2379529, EPI_ISL_2379530, EPI_ISL_2379531, EPI_ISL_2379532, EPI_ISL_2379533, EPI_ISL_2379534, EPI_ISL_2379535, EPI_ISL_2379536, EPI_ISL_2379537, EPI_ISL_2379538, EPI_ISL_2379539, EPI_ISL_2379540, EPI_ISL_2379541, EPI_ISL_2379542, EPI_ISL_2379543, EPI_ISL_2379544, EPI_ISL_2379546, EPI_ISL_2379548, EPI_ISL_2379549, EPI_ISL_2379550, EPI_ISL_2379551, EPI_ISL_2379552, EPI_ISL_2379553, EPI_ISL_2379554, EPI_ISL_2379555, EPI_ISL_2379557, EPI_ISL_2379558, EPI_ISL_2379559, EPI_ISL_2379560, EPI_ISL_2379561, EPI_ISL_2379562, EPI_ISL_2379563, EPI_ISL_2379564, EPI_ISL_2379565, EPI_ISL_2379566, EPI_ISL_2379567, EPI_ISL_2379568, EPI_ISL_2379569, EPI_ISL_2379571, EPI_ISL_2379572, EPI_ISL_2379573, EPI_ISL_2379574, EPI_ISL_2379575, EPI_ISL_2379576, EPI_ISL_2379577, EPI_ISL_2379578, EPI_ISL_2379579, EPI_ISL_2379580, EPI_ISL_2379581, EPI_ISL_2379582, EPI_ISL_2379583, EPI_ISL_2379584, EPI_ISL_2379585, EPI_ISL_2379586, EPI_ISL_2379587, EPI_ISL_2379588, EPI_ISL_2379589, EPI_ISL_2379590, EPI_ISL_2379591, EPI_ISL_2379592, EPI_ISL_2379593, EPI_ISL_2379594, EPI_ISL_2379595, EPI_ISL_2379596, EPI_ISL_2379597, EPI_ISL_2379598, EPI_ISL_2379599, EPI_ISL_2379600, EPI_ISL_2379601, EPI_ISL_2379602, EPI_ISL_2379603, EPI_ISL_2379604, EPI_ISL_2379606, EPI_ISL_2379607, EPI_ISL_2379608, EPI_ISL_2379609, EPI_ISL_2379610, EPI_ISL_2379611, EPI_ISL_2379612, EPI_ISL_2379613, EPI_ISL_2379614, EPI_ISL_2379615, EPI_ISL_2379616, EPI_ISL_2379617, EPI_ISL_2379618, EPI_ISL_2379619, EPI_ISL_2379620, EPI_ISL_2379621, EPI_ISL_2379622, EPI_ISL_2379623, EPI_ISL_2379624, EPI_ISL_2379626, EPI_ISL_2379627, EPI_ISL_2379628, EPI_ISL_2379629, EPI_ISL_2379630, EPI_ISL_2379631, EPI_ISL_2379632, EPI_ISL_2379633, EPI_ISL_2379634, EPI_ISL_2379635, EPI_ISL_2379636, EPI_ISL_2379637, EPI_ISL_2379638, EPI_ISL_2379639, EPI_ISL_2379640, EPI_ISL_2379641, EPI_ISL_2379642, EPI_ISL_2379643, EPI_ISL_2379644, EPI_ISL_2379645, EPI_ISL_2379646, EPI_ISL_2379647, EPI_ISL_2379648, EPI_ISL_2379649
Dr S raju, Director of Public Health and Preventive Medicine	inStem NCBS – INSACOG	Uma Ramakrishnan et al	EPI_ISL_6030848, EPI_ISL_6030856, EPI_ISL_6030866, EPI_ISL_6030871, EPI_ISL_6030878, EPI_ISL_6030882, EPI_ISL_6030890, EPI_ISL_6033318, EPI_ISL_6033319, EPI_ISL_6033320, EPI_ISL_6033321, EPI_ISL_6033322, EPI_ISL_6033323, EPI_ISL_6033324, EPI_ISL_6033326, EPI_ISL_6033327, EPI_ISL_6033328, EPI_ISL_6033329, EPI_ISL_6033330, EPI_ISL_6033332, EPI_ISL_6033333, EPI_ISL_6033334, EPI_ISL_6033335, EPI_ISL_6033336, EPI_ISL_6033337, EPI_ISL_6033338, EPI_ISL_6033339, EPI_ISL_6033340, EPI_ISL_6033341, EPI_ISL_6033342, EPI_ISL_6033343, EPI_ISL_6033344, EPI_ISL_6033345, EPI_ISL_6033346, EPI_ISL_6033347, EPI_ISL_6033348, EPI_ISL_6033349, EPI_ISL_6033350, EPI_ISL_6033351, EPI_ISL_6033352, EPI_ISL_6033353, EPI_ISL_6033354, EPI_ISL_6033355, EPI_ISL_6033356, EPI_ISL_6033358, EPI_ISL_6033359, EPI_ISL_6033360, EPI_ISL_6033362, EPI_ISL_6033363, EPI_ISL_6033364, EPI_ISL_6033365, EPI_ISL_6033366, EPI_ISL_6033367, EPI_ISL_6033368, EPI_ISL_6033369, EPI_ISL_6033371, EPI_ISL_6033372, EPI_ISL_6033373, EPI_ISL_6033374, EPI_ISL_6033375, EPI_ISL_6033376, EPI_ISL_6033377, EPI_ISL_6033378, EPI_ISL_6033379, EPI_ISL_6033380, EPI_ISL_6033381, EPI_ISL_6033382, EPI_ISL_6033383, EPI_ISL_6033384, EPI_ISL_6033385, EPI_ISL_6033386, EPI_ISL_6033387, EPI_ISL_6033388, EPI_ISL_6033389, EPI_ISL_6033390, EPI_ISL_6033391, EPI_ISL_6033392, EPI_ISL_6033395, EPI_ISL_6033396, EPI_ISL_6033397, EPI_ISL_6033398, EPI_ISL_6033399, EPI_ISL_6033400, EPI_ISL_6033401, EPI_ISL_6033402, EPI_ISL_6033403, EPI_ISL_6033405, EPI_ISL_6033406, EPI_ISL_6033407, EPI_ISL_6033408, EPI_ISL_6033409, EPI_ISL_6033410, EPI_ISL_6033411, EPI_ISL_6033412, EPI_ISL_6033413, EPI_ISL_6033414, EPI_ISL_6033415, EPI_ISL_6033418, EPI_ISL_6033419, EPI_ISL_6033420, EPI_ISL_6033421, EPI_ISL_6033424, EPI_ISL_6033425, EPI_ISL_6033426, EPI_ISL_6033427, EPI_ISL_6033430, EPI_ISL_6033431, EPI_ISL_6033432, EPI_ISL_6033434, EPI_ISL_6033435, EPI_ISL_6033436, EPI_ISL_6033438, EPI_ISL_6033443, EPI_ISL_6033444, EPI_ISL_6033445, EPI_ISL_6033447, EPI_ISL_6033448, EPI_ISL_6033449, EPI_ISL_6033450, EPI_ISL_6033451, EPI_ISL_6033452, EPI_ISL_6033453, EPI_ISL_6033454, EPI_ISL_6033455, EPI_ISL_6033456, EPI_ISL_6033457, EPI_ISL_6033458, EPI_ISL_6033459, EPI_ISL_6033460, EPI_ISL_6033461, EPI_ISL_6033462, EPI_ISL_6033463, EPI_ISL_6033465, EPI_ISL_6033466, EPI_ISL_6033467, EPI_ISL_6033468, EPI_ISL_6033470, EPI_ISL_6033472, EPI_ISL_6033473, EPI_ISL_6033474, EPI_ISL_6033475, EPI_ISL_6033476, EPI_ISL_6033477, EPI_ISL_6033478, EPI_ISL_6033479, EPI_ISL_6033480, EPI_ISL_6033481, EPI_ISL_6033482, EPI_ISL_6033483, EPI_ISL_6033484, EPI_ISL_6033485, EPI_ISL_6033486, EPI_ISL_6033487, EPI_ISL_6033490, EPI_ISL_6033491, EPI_ISL_6033492, EPI_ISL_6033493, EPI_ISL_6033494, EPI_ISL_6033495, EPI_ISL_6033496, EPI_ISL_6033497, EPI_ISL_6033498, EPI_ISL_6033499, EPI_ISL_6033500, EPI_ISL_6033501, EPI_ISL_6033502, EPI_ISL_6033503, EPI_ISL_6033504, EPI_ISL_6033505, EPI_ISL_6033506, EPI_ISL_6033507, EPI_ISL_6033508, EPI_ISL_6033509, EPI_ISL_6033510, EPI_ISL_6033511, EPI_ISL_6033512, EPI_ISL_6033513, EPI_ISL_6033514, EPI_ISL_6033515, EPI_ISL_6033516, EPI_ISL_6033517, EPI_ISL_6033518, EPI_ISL_6033519, EPI_ISL_6033520, EPI_ISL_6033521, EPI_ISL_6033523, EPI_ISL_6033524, EPI_ISL_6033525, EPI_ISL_6033526, EPI_ISL_6033527, EPI_ISL_6033528, EPI_ISL_6033529, EPI_ISL_6033530, EPI_ISL_6033531, EPI_ISL_6033532, EPI_ISL_6033533, EPI_ISL_6033534, EPI_ISL_6033535, EPI_ISL_6033536, EPI_ISL_6033537, EPI_ISL_6033538, EPI_ISL_6033539, EPI_ISL_6033540, EPI_ISL_6033541, EPI_ISL_6033542, EPI_ISL_6033543, EPI_ISL_6033544, EPI_ISL_6033545, EPI_ISL_6033546, EPI_ISL_6033547, EPI_ISL_6033548, EPI_ISL_6033551, EPI_ISL_6033552, EPI_ISL_6033553, EPI_ISL_6033554, EPI_ISL_6033555, EPI_ISL_6033556, EPI_ISL_6033557, EPI_ISL_6033558, EPI_ISL_6033559, EPI_ISL_6033560, EPI_ISL_6033561, EPI_ISL_6033562, EPI_ISL_6033563, EPI_ISL_6033564, EPI_ISL_6033566, EPI_ISL_6033567, EPI_ISL_6033568, EPI_ISL_6033569, EPI_ISL_6033570, EPI_ISL_6033571, EPI_ISL_6033572, EPI_ISL_6033573, EPI_ISL_6033575, EPI_ISL_6033576, EPI_ISL_6033578, EPI_ISL_6033579, EPI_ISL_6033580, EPI_ISL_6033581, EPI_ISL_6033582, EPI_ISL_6033583, EPI_ISL_6033584, EPI_ISL_6033585, EPI_ISL_6033586, EPI_ISL_6033587, EPI_ISL_6033588, EPI_ISL_6033589, EPI_ISL_6033590, EPI_ISL_6033591, EPI_ISL_6033592, EPI_ISL_6033593, EPI_ISL_6033595, EPI_ISL_6033596, EPI_ISL_6033597, EPI_ISL_6033598, EPI_ISL_6033599, EPI_ISL_6033600, EPI_ISL_6033601, EPI_ISL_6033602, EPI_ISL_6033603, EPI_ISL_6033604, EPI_ISL_6033605, EPI_ISL_6033606, EPI_ISL_6033607, EPI_ISL_6033608, EPI_ISL_6033609, EPI_ISL_6033611, EPI_ISL_6033612, EPI_ISL_6033613, EPI_ISL_6033614, EPI_ISL_6033615, EPI_ISL_6033616, EPI_ISL_6033617, EPI_ISL_6033618, EPI_ISL_6033619, EPI_ISL_6033620, EPI_ISL_6033621, EPI_ISL_6033622, EPI_ISL_6033623, EPI_ISL_6033624, EPI_ISL_6033629, EPI_ISL_6033630, EPI_ISL_6033631, EPI_ISL_6033632, EPI_ISL_6033634, EPI_ISL_6033635, EPI_ISL_6033636, EPI_ISL_6033637, EPI_ISL_6033638, EPI_ISL_6033639, EPI_ISL_6033640, EPI_ISL_6033641, EPI_ISL_6033642, EPI_ISL_6033643, EPI_ISL_6033644, EPI_ISL_6033645, EPI_ISL_6033646, EPI_ISL_6033647, EPI_ISL_6033648, EPI_ISL_6033649, EPI_ISL_6033652, EPI_ISL_6033653, EPI_ISL_6033654, EPI_ISL_6033655, EPI_ISL_6033656, EPI_ISL_6033657, EPI_ISL_6033658, EPI_ISL_6033659, EPI_ISL_6033660, EPI_ISL_6033661, EPI_ISL_6033662, EPI_ISL_6033663, EPI_ISL_6033664, EPI_ISL_6033665, EPI_ISL_6033666, EPI_ISL_6033667, EPI_ISL_6033669, EPI_ISL_6033670, EPI_ISL_6033671, EPI_ISL_6033672, EPI_ISL_6033673, EPI_ISL_6033674, EPI_ISL_6033675, EPI_ISL_6033676, EPI_ISL_6033677, EPI_ISL_6033678, EPI_ISL_6033679, EPI_ISL_6033680, EPI_ISL_6033681, EPI_ISL_6033682, EPI_ISL_6033683, EPI_ISL_6033684, EPI_ISL_6033685, EPI_ISL_6033686, EPI_ISL_6033687, EPI_ISL_6033688, EPI_ISL_6033689, EPI_ISL_6033690
Dr S raju, Director of public heath and preventive medicine	inStem NCBS - INSACOG	Uma Ramakrishnan Dasaradhi Palakodeti Aswin SaiNarain et al	EPI_ISL_1939849, EPI_ISL_1939850, EPI_ISL_1939851, EPI_ISL_1939852, EPI_ISL_1939853, EPI_ISL_1939854, EPI_ISL_1939855, EPI_ISL_1939856, EPI_ISL_1939857, EPI_ISL_1939858, EPI_ISL_1939859, EPI_ISL_1939860, EPI_ISL_1939861, EPI_ISL_1939862, EPI_ISL_2463709, EPI_ISL_2463710, EPI_ISL_2463711, EPI_ISL_2463712, EPI_ISL_2463715, EPI_ISL_2463716, EPI_ISL_2463717, EPI_ISL_2463718, EPI_ISL_2463719, EPI_ISL_2463721, EPI_ISL_2463722, EPI_ISL_2463724, EPI_ISL_2463726, EPI_ISL_2463727, EPI_ISL_2463728, EPI_ISL_2463729, EPI_ISL_2463730, EPI_ISL_2463731, EPI_ISL_2463732, EPI_ISL_2463733, EPI_ISL_2463734, EPI_ISL_2463735, EPI_ISL_2463736, EPI_ISL_2463737, EPI_ISL_2463738, EPI_ISL_2463739, EPI_ISL_2463740, EPI_ISL_2463741, EPI_ISL_2463742, EPI_ISL_2463743, EPI_ISL_2463745, EPI_ISL_2463746, EPI_ISL_2463747, EPI_ISL_2463748, EPI_ISL_2463749, EPI_ISL_2463750, EPI_ISL_2463752, EPI_ISL_2463753, EPI_ISL_2463754, EPI_ISL_2463755, EPI_ISL_2463756, EPI_ISL_2463757, EPI_ISL_2463758, EPI_ISL_2463759, EPI_ISL_2463760, EPI_ISL_2463762, EPI_ISL_2463763, EPI_ISL_2463764, EPI_ISL_2463765, EPI_ISL_2463766, EPI_ISL_2463767, EPI_ISL_2463768, EPI_ISL_2463769, EPI_ISL_2463770, EPI_ISL_2463771, EPI_ISL_2463772, EPI_ISL_2463773, EPI_ISL_2463774, EPI_ISL_2463775, EPI_ISL_2463776, EPI_ISL_2463777, EPI_ISL_2463778, EPI_ISL_2463779, EPI_ISL_2463780, EPI_ISL_2463781, EPI_ISL_2463782, EPI_ISL_2463783, EPI_ISL_2463784, EPI_ISL_2463785, EPI_ISL_2463786, EPI_ISL_2463787, EPI_ISL_2463788, EPI_ISL_2463789, EPI_ISL_2463790, EPI_ISL_2463791, EPI_ISL_2463792, EPI_ISL_2463793, EPI_ISL_2463794, EPI_ISL_2463795, EPI_ISL_2463796, EPI_ISL_2463797, EPI_ISL_2463798, EPI_ISL_2463799, EPI_ISL_2463800, EPI_ISL_2463801, EPI_ISL_2463802, EPI_ISL_2463803, EPI_ISL_2463804, EPI_ISL_2463805, EPI_ISL_2463806, EPI_ISL_2463807, EPI_ISL_2463808, EPI_ISL_2463809, EPI_ISL_2463810, EPI_ISL_2463811, EPI_ISL_2463812, EPI_ISL_2463813, EPI_ISL_2463814, EPI_ISL_2463815, EPI_ISL_2463816, EPI_ISL_2463817, EPI_ISL_2463818, EPI_ISL_2463819, EPI_ISL_2463820, EPI_ISL_2463822, EPI_ISL_2463824, EPI_ISL_2463825, EPI_ISL_2463826, EPI_ISL_2463827, EPI_ISL_2463828, EPI_ISL_2463829, EPI_ISL_2463830, EPI_ISL_2463831, EPI_ISL_2463832, EPI_ISL_2463833, EPI_ISL_2463834, EPI_ISL_2521771, EPI_ISL_2521772, EPI_ISL_2521774, EPI_ISL_2521775, EPI_ISL_2521776, EPI_ISL_2521777, EPI_ISL_2521779, EPI_ISL_2521780, EPI_ISL_2521781, EPI_ISL_2521783, EPI_ISL_2521784, EPI_ISL_2521786, EPI_ISL_2521787, EPI_ISL_2521788, EPI_ISL_2521789, EPI_ISL_2521790, EPI_ISL_2521791, EPI_ISL_2521793, EPI_ISL_2521794, EPI_ISL_2521795, EPI_ISL_2521796, EPI_ISL_2521797, EPI_ISL_2521798, EPI_ISL_2521800, EPI_ISL_2521801, EPI_ISL_2521802, EPI_ISL_2521803, EPI_ISL_2521804, EPI_ISL_2521805, EPI_ISL_2521806, EPI_ISL_2521807, EPI_ISL_2521808, EPI_ISL_2521809, EPI_ISL_2521810, EPI_ISL_2521811, EPI_ISL_2521812, EPI_ISL_2521813, EPI_ISL_2521814, EPI_ISL_2521815, EPI_ISL_2521816, EPI_ISL_2521817, EPI_ISL_2521818, EPI_ISL_2521819, EPI_ISL_2521820, EPI_ISL_2521821, EPI_ISL_2521822, EPI_ISL_2521823, EPI_ISL_2521825, EPI_ISL_2521827, EPI_ISL_2521828, EPI_ISL_2521829, EPI_ISL_2521830, EPI_ISL_2521831, EPI_ISL_2521832, EPI_ISL_2521833, EPI_ISL_2521834, EPI_ISL_2521835, EPI_ISL_2521836, EPI_ISL_2521837, EPI_ISL_2521838, EPI_ISL_2521839, EPI_ISL_2521840, EPI_ISL_2521841, EPI_ISL_2521842, EPI_ISL_2521843, EPI_ISL_2521844, EPI_ISL_2521845, EPI_ISL_2521846, EPI_ISL_2521847, EPI_ISL_2521848, EPI_ISL_2521849, EPI_ISL_2521850, EPI_ISL_2521851, EPI_ISL_2521852, EPI_ISL_2521853, EPI_ISL_2521854, EPI_ISL_2521855, EPI_ISL_2521856, EPI_ISL_2521858, EPI_ISL_2521861, EPI_ISL_2521862, EPI_ISL_2521864, EPI_ISL_2521865, EPI_ISL_2521866, EPI_ISL_2521867, EPI_ISL_2521868, EPI_ISL_2521869, EPI_ISL_2521870, EPI_ISL_2521871, EPI_ISL_2521872, EPI_ISL_2521873, EPI_ISL_2521874, EPI_ISL_2521876, EPI_ISL_2521877, EPI_ISL_2521879, EPI_ISL_2521882, EPI_ISL_2521884, EPI_ISL_2521886, EPI_ISL_2521888, EPI_ISL_2521889, EPI_ISL_2521890, EPI_ISL_2521891, EPI_ISL_2521893, EPI_ISL_2521894, EPI_ISL_2521895, EPI_ISL_2521896, EPI_ISL_2521897, EPI_ISL_2521898, EPI_ISL_2521899, EPI_ISL_2521900, EPI_ISL_2521901, EPI_ISL_2521902, EPI_ISL_2521905, EPI_ISL_2521906, EPI_ISL_2521907, EPI_ISL_2521908, EPI_ISL_2521909, EPI_ISL_2521910, EPI_ISL_2521911, EPI_ISL_2521912, EPI_ISL_2521913, EPI_ISL_2521914, EPI_ISL_2521915, EPI_ISL_2521916, EPI_ISL_2521918, EPI_ISL_2521919, EPI_ISL_2521920, EPI_ISL_2521921, EPI_ISL_2521922, EPI_ISL_2521923, EPI_ISL_2521924, EPI_ISL_2521925, EPI_ISL_2521927, EPI_ISL_2521928, EPI_ISL_2521929, EPI_ISL_2521931, EPI_ISL_2521932, EPI_ISL_2521933, EPI_ISL_2521935, EPI_ISL_2521936, EPI_ISL_2521940, EPI_ISL_2521941, EPI_ISL_2521942, EPI_ISL_2521943, EPI_ISL_2521944, EPI_ISL_2521945, EPI_ISL_2521946, EPI_ISL_2521947, EPI_ISL_2521948, EPI_ISL_2521949, EPI_ISL_2521950, EPI_ISL_2521951, EPI_ISL_2521952, EPI_ISL_2521953, EPI_ISL_2521954, EPI_ISL_2521955, EPI_ISL_2521956, EPI_ISL_2521957, EPI_ISL_2521958, EPI_ISL_2521959
Dr S raju, Director of public heath and preventive medicine	inStem NCBS – INSACOG	Uma Ramakrishnan Dasaradhi Palakodeti Aswin SaiNarain et al	EPI_ISL_2723772, EPI_ISL_2723773, EPI_ISL_2723774, EPI_ISL_2723776, EPI_ISL_2723777, EPI_ISL_2723778, EPI_ISL_2723779, EPI_ISL_2723781, EPI_ISL_2723782, EPI_ISL_2723786, EPI_ISL_2723787, EPI_ISL_2723788, EPI_ISL_2723789, EPI_ISL_2723790, EPI_ISL_2723792, EPI_ISL_2723793, EPI_ISL_2723794, EPI_ISL_2723795, EPI_ISL_2723797, EPI_ISL_2723798, EPI_ISL_2723800, EPI_ISL_2723801, EPI_ISL_2723802, EPI_ISL_2723804, EPI_ISL_2723805, EPI_ISL_2723806, EPI_ISL_2723807, EPI_ISL_2723808, EPI_ISL_2723809, EPI_ISL_2723810, EPI_ISL_2723811, EPI_ISL_2723812, EPI_ISL_2723813, EPI_ISL_2723830, EPI_ISL_2723834, EPI_ISL_2723835, EPI_ISL_2723838, EPI_ISL_2723841, EPI_ISL_2723842, EPI_ISL_2723843, EPI_ISL_2723844, EPI_ISL_2723845, EPI_ISL_2723846, EPI_ISL_2723847, EPI_ISL_2723848, EPI_ISL_2723849, EPI_ISL_2723850, EPI_ISL_2723851, EPI_ISL_2723852, EPI_ISL_2723853, EPI_ISL_2723854, EPI_ISL_2723855, EPI_ISL_2723857, EPI_ISL_2723858, EPI_ISL_2723859, EPI_ISL_2723860, EPI_ISL_2723864, EPI_ISL_2723865, EPI_ISL_2723868, EPI_ISL_2723869, EPI_ISL_2723870, EPI_ISL_2723871, EPI_ISL_2723873, EPI_ISL_2723874, EPI_ISL_2723876, EPI_ISL_2723877, EPI_ISL_2723878, EPI_ISL_2723879, EPI_ISL_2723880, EPI_ISL_2723881, EPI_ISL_2723882, EPI_ISL_2723885, EPI_ISL_2723887, EPI_ISL_2723888, EPI_ISL_2723889, EPI_ISL_2723891, EPI_ISL_2723892, EPI_ISL_2723893, EPI_ISL_2723894, EPI_ISL_2723895, EPI_ISL_2723896, EPI_ISL_2723899, EPI_ISL_2723900, EPI_ISL_2723902, EPI_ISL_2723903, EPI_ISL_2723904, EPI_ISL_2723906, EPI_ISL_2723908, EPI_ISL_2723909, EPI_ISL_2723910, EPI_ISL_2723911, EPI_ISL_2723912, EPI_ISL_2723913, EPI_ISL_2723914, EPI_ISL_2723915, EPI_ISL_2723916, EPI_ISL_2723917, EPI_ISL_2723919, EPI_ISL_2723920, EPI_ISL_2723921, EPI_ISL_2723922, EPI_ISL_2723923, EPI_ISL_2723924, EPI_ISL_2723926, EPI_ISL_2723927, EPI_ISL_2723928, EPI_ISL_2723929, EPI_ISL_2723930, EPI_ISL_2723931, EPI_ISL_2723932, EPI_ISL_2723933, EPI_ISL_2723935, EPI_ISL_2723936, EPI_ISL_2723937, EPI_ISL_2723938, EPI_ISL_2723940, EPI_ISL_2723941, EPI_ISL_2723942, EPI_ISL_2723945, EPI_ISL_2723946, EPI_ISL_2723950, EPI_ISL_2723952, EPI_ISL_2723953, EPI_ISL_2723955, EPI_ISL_2723956, EPI_ISL_2723957, EPI_ISL_2723958, EPI_ISL_2723959, EPI_ISL_2723960, EPI_ISL_2723961, EPI_ISL_2723963, EPI_ISL_2723964, EPI_ISL_2723965, EPI_ISL_2723967, EPI_ISL_2723968, EPI_ISL_2723969, EPI_ISL_2723971, EPI_ISL_2723972, EPI_ISL_2723973, EPI_ISL_2723974, EPI_ISL_2723975, EPI_ISL_2723976, EPI_ISL_2723978, EPI_ISL_2723979, EPI_ISL_2724012, EPI_ISL_2724013, EPI_ISL_2724014, EPI_ISL_2724015, EPI_ISL_2724016, EPI_ISL_2724017, EPI_ISL_2724018, EPI_ISL_2724019, EPI_ISL_2724020, EPI_ISL_2724021, EPI_ISL_2724022, EPI_ISL_2724023, EPI_ISL_2724024, EPI_ISL_2724025, EPI_ISL_2724026, EPI_ISL_2724027, EPI_ISL_2724028, EPI_ISL_2724029, EPI_ISL_2724030, EPI_ISL_2724031, EPI_ISL_2724033, EPI_ISL_2724034, EPI_ISL_2724035, EPI_ISL_2724036, EPI_ISL_2724037, EPI_ISL_2724038, EPI_ISL_2724040, EPI_ISL_2724041, EPI_ISL_2724042, EPI_ISL_2724043, EPI_ISL_2724044, EPI_ISL_2724045, EPI_ISL_2724046, EPI_ISL_2724047, EPI_ISL_2724048, EPI_ISL_2724049, EPI_ISL_2724050, EPI_ISL_2724053, EPI_ISL_2724054, EPI_ISL_2724055, EPI_ISL_2724057, EPI_ISL_2724060, EPI_ISL_2724061, EPI_ISL_2724062, EPI_ISL_2724063, EPI_ISL_2724064, EPI_ISL_2724065, EPI_ISL_2724068, EPI_ISL_2724070, EPI_ISL_2724071, EPI_ISL_2724073, EPI_ISL_2724075, EPI_ISL_2724076, EPI_ISL_2724077, EPI_ISL_2724078, EPI_ISL_2724079, EPI_ISL_2724080, EPI_ISL_2724081, EPI_ISL_2724082, EPI_ISL_2724084, EPI_ISL_2724085, EPI_ISL_2724090, EPI_ISL_2724091, EPI_ISL_2724093, EPI_ISL_2724095, EPI_ISL_2724096, EPI_ISL_2724097, EPI_ISL_2724098, EPI_ISL_2724099, EPI_ISL_2724100, EPI_ISL_2724101, EPI_ISL_2724103, EPI_ISL_2724104, EPI_ISL_2724108, EPI_ISL_2724109, EPI_ISL_2724110, EPI_ISL_2724112, EPI_ISL_2724113, EPI_ISL_2724115, EPI_ISL_2724116, EPI_ISL_2724117, EPI_ISL_2724118, EPI_ISL_2724119, EPI_ISL_2724120, EPI_ISL_2724121, EPI_ISL_2724122, EPI_ISL_2724123, EPI_ISL_2724124, EPI_ISL_2724125, EPI_ISL_2724126, EPI_ISL_2724128, EPI_ISL_2724129, EPI_ISL_2724131, EPI_ISL_2724134, EPI_ISL_2724135, EPI_ISL_2724136, EPI_ISL_2724137, EPI_ISL_2724138, EPI_ISL_2724139, EPI_ISL_2724140, EPI_ISL_2724141, EPI_ISL_2724142, EPI_ISL_2724145, EPI_ISL_2724149, EPI_ISL_2724150, EPI_ISL_2724151, EPI_ISL_2724152, EPI_ISL_2724153, EPI_ISL_2724157, EPI_ISL_2724159, EPI_ISL_2724161, EPI_ISL_2724163, EPI_ISL_2724164, EPI_ISL_2724165, EPI_ISL_2724166, EPI_ISL_2724167, EPI_ISL_2724168, EPI_ISL_2724169, EPI_ISL_2724170, EPI_ISL_2724172, EPI_ISL_2724173, EPI_ISL_2724174, EPI_ISL_2724175, EPI_ISL_2724176, EPI_ISL_2724177, EPI_ISL_2724178, EPI_ISL_2724179, EPI_ISL_2724180, EPI_ISL_2724181, EPI_ISL_2724182, EPI_ISL_2724183, EPI_ISL_2724184, EPI_ISL_2724185, EPI_ISL_2724186, EPI_ISL_2724189, EPI_ISL_2724190, EPI_ISL_2724193, EPI_ISL_2724194, EPI_ISL_2724195, EPI_ISL_2724196, EPI_ISL_2724197, EPI_ISL_2724198, EPI_ISL_2724199, EPI_ISL_2724200, EPI_ISL_2724201, EPI_ISL_2724202, EPI_ISL_2724203, EPI_ISL_2724204, EPI_ISL_2724205, EPI_ISL_2724207, EPI_ISL_2724208, EPI_ISL_2724209, EPI_ISL_2724210, EPI_ISL_2724211, EPI_ISL_2724212, EPI_ISL_2724213, EPI_ISL_2724214, EPI_ISL_2724215, EPI_ISL_2724216, EPI_ISL_2724217, EPI_ISL_2724218, EPI_ISL_2724219, EPI_ISL_2724220, EPI_ISL_2724221, EPI_ISL_2724222, EPI_ISL_2724223, EPI_ISL_2724224, EPI_ISL_2724225, EPI_ISL_2724227, EPI_ISL_2724228, EPI_ISL_2724229, EPI_ISL_2724230, EPI_ISL_2724231, EPI_ISL_2724232, EPI_ISL_2724234, EPI_ISL_2724235, EPI_ISL_2724236, EPI_ISL_2724237, EPI_ISL_2724239, EPI_ISL_2724241, EPI_ISL_2724242, EPI_ISL_2724245, EPI_ISL_2724246, EPI_ISL_2724248, EPI_ISL_2724249, EPI_ISL_2724251, EPI_ISL_2724253, EPI_ISL_2724256, EPI_ISL_2724257, EPI_ISL_2724258, EPI_ISL_2724259, EPI_ISL_2724260, EPI_ISL_2724261, EPI_ISL_2724262, EPI_ISL_2724263, EPI_ISL_2724264, EPI_ISL_2724266, EPI_ISL_2724267, EPI_ISL_2724268, EPI_ISL_2724269, EPI_ISL_2724270, EPI_ISL_2724271, EPI_ISL_2724272, EPI_ISL_2724273, EPI_ISL_2724274, EPI_ISL_2724275, EPI_ISL_2724276, EPI_ISL_2724277, EPI_ISL_2724279, EPI_ISL_2724280, EPI_ISL_2724281, EPI_ISL_2724282, EPI_ISL_2724283, EPI_ISL_2724284, EPI_ISL_2724285, EPI_ISL_2724286, EPI_ISL_2724318, EPI_ISL_2724319, EPI_ISL_2724322, EPI_ISL_2724324, EPI_ISL_2724327, EPI_ISL_2724329, EPI_ISL_2724330, EPI_ISL_2724331, EPI_ISL_2724334, EPI_ISL_2724335, EPI_ISL_2724336, EPI_ISL_2724337, EPI_ISL_2724338, EPI_ISL_2724339, EPI_ISL_2724340, EPI_ISL_2724341, EPI_ISL_2724342, EPI_ISL_2724343, EPI_ISL_2724344, EPI_ISL_2724345, EPI_ISL_2724346, EPI_ISL_2724347, EPI_ISL_2724348, EPI_ISL_2724349, EPI_ISL_2724350, EPI_ISL_2724351, EPI_ISL_3275993, EPI_ISL_3275995, EPI_ISL_3275996, EPI_ISL_3276001, EPI_ISL_3276002, EPI_ISL_3276004, EPI_ISL_3276005, EPI_ISL_3276008, EPI_ISL_3276010, EPI_ISL_3276011, EPI_ISL_3276012, EPI_ISL_3276013, EPI_ISL_3276014, EPI_ISL_3276015, EPI_ISL_3276017, EPI_ISL_3276019, EPI_ISL_3276020, EPI_ISL_3276021, EPI_ISL_3276022, EPI_ISL_3276025, EPI_ISL_3276028, EPI_ISL_3276030, EPI_ISL_3276035, EPI_ISL_3276036, EPI_ISL_3276037, EPI_ISL_3276038, EPI_ISL_3276041, EPI_ISL_3276043, EPI_ISL_3276045, EPI_ISL_3276046, EPI_ISL_3276050, EPI_ISL_3276053, EPI_ISL_3276054, EPI_ISL_3276056, EPI_ISL_3276057, EPI_ISL_3276058, EPI_ISL_3276059, EPI_ISL_3276060, EPI_ISL_3276061, EPI_ISL_3276062, EPI_ISL_3276063, EPI_ISL_3276066, EPI_ISL_3276067, EPI_ISL_3276068, EPI_ISL_3276069, EPI_ISL_3276070, EPI_ISL_3276072, EPI_ISL_3276074, EPI_ISL_3276075, EPI_ISL_3276076, EPI_ISL_3276077, EPI_ISL_3276078, EPI_ISL_3276079, EPI_ISL_3276080, EPI_ISL_3276081, EPI_ISL_3276082, EPI_ISL_3276083, EPI_ISL_3276084, EPI_ISL_3276085, EPI_ISL_3276086, EPI_ISL_3276087, EPI_ISL_3276088, EPI_ISL_3276089, EPI_ISL_3276090, EPI_ISL_3276091, EPI_ISL_3276093, EPI_ISL_3276094, EPI_ISL_3276095, EPI_ISL_3276097, EPI_ISL_3276098, EPI_ISL_3276099, EPI_ISL_3276100, EPI_ISL_3276102, EPI_ISL_3276104, EPI_ISL_3276105, EPI_ISL_3276106, EPI_ISL_3276107, EPI_ISL_3276108, EPI_ISL_3276109, EPI_ISL_3276110, EPI_ISL_3276111, EPI_ISL_3276113, EPI_ISL_3276114, EPI_ISL_3276115, EPI_ISL_3276116, EPI_ISL_3276117, EPI_ISL_3276118, EPI_ISL_3276119, EPI_ISL_3276120, EPI_ISL_3276124, EPI_ISL_3276125, EPI_ISL_3276128, EPI_ISL_3276131, EPI_ISL_3276132, EPI_ISL_3276133, EPI_ISL_3276135, EPI_ISL_3276136, EPI_ISL_3276137, EPI_ISL_3276138, EPI_ISL_3276139, EPI_ISL_3276140, EPI_ISL_3276142, EPI_ISL_3276144, EPI_ISL_3276145, EPI_ISL_3276146, EPI_ISL_3276148, EPI_ISL_3276149, EPI_ISL_3276150, EPI_ISL_3276151, EPI_ISL_3276153, EPI_ISL_3276156, EPI_ISL_3276170, EPI_ISL_3276171, EPI_ISL_3276174, EPI_ISL_3276176, EPI_ISL_3276180, EPI_ISL_3276182, EPI_ISL_3276184, EPI_ISL_3276186, EPI_ISL_3276189, EPI_ISL_3276191, EPI_ISL_3276192, EPI_ISL_3276193, EPI_ISL_3276194, EPI_ISL_3276196, EPI_ISL_3276198, EPI_ISL_3276201, EPI_ISL_3276204, EPI_ISL_3276206, EPI_ISL_3276207, EPI_ISL_3276211, EPI_ISL_3276212, EPI_ISL_3276215, EPI_ISL_3276219, EPI_ISL_3276220, EPI_ISL_3276222, EPI_ISL_3276223, EPI_ISL_3276224, EPI_ISL_3276225, EPI_ISL_3276226, EPI_ISL_3276227, EPI_ISL_3276228, EPI_ISL_3276229, EPI_ISL_3276230, EPI_ISL_3276231, EPI_ISL_3276232, EPI_ISL_3276233, EPI_ISL_3276234, EPI_ISL_3276235, EPI_ISL_3276236, EPI_ISL_3276240, EPI_ISL_3276241, EPI_ISL_3276242, EPI_ISL_3276243, EPI_ISL_3276244, EPI_ISL_3276245, EPI_ISL_3276246, EPI_ISL_3276247, EPI_ISL_3276248, EPI_ISL_3276249, EPI_ISL_3276250, EPI_ISL_3276251, EPI_ISL_3276252, EPI_ISL_3276253, EPI_ISL_3276254, EPI_ISL_3276255, EPI_ISL_3276256, EPI_ISL_3276257, EPI_ISL_3276258, EPI_ISL_3276259, EPI_ISL_3276260, EPI_ISL_3276261, EPI_ISL_3276262, EPI_ISL_3276263, EPI_ISL_3276264, EPI_ISL_3276265, EPI_ISL_3276266, EPI_ISL_3276267, EPI_ISL_3276268
Dr S raju, Director of public heath and preventive medicine	inStem NCBS – INSACOG	Uma Ramakrishnan et al	EPI_ISL_6031952, EPI_ISL_6031953, EPI_ISL_6031954, EPI_ISL_6031955, EPI_ISL_6031956, EPI_ISL_6031957, EPI_ISL_6031958, EPI_ISL_6031959, EPI_ISL_6031960, EPI_ISL_6031961, EPI_ISL_6031962, EPI_ISL_6031963, EPI_ISL_6031964, EPI_ISL_6031965, EPI_ISL_6031966, EPI_ISL_6031967, EPI_ISL_6031968, EPI_ISL_6031969, EPI_ISL_6031971, EPI_ISL_6031972, EPI_ISL_6031973, EPI_ISL_6031974, EPI_ISL_6031975, EPI_ISL_6031976, EPI_ISL_6031977, EPI_ISL_6031978, EPI_ISL_6031979, EPI_ISL_6031980, EPI_ISL_6031981, EPI_ISL_6031982, EPI_ISL_6031983, EPI_ISL_6031984, EPI_ISL_6031985, EPI_ISL_6031986, EPI_ISL_6031987, EPI_ISL_6031988, EPI_ISL_6031989, EPI_ISL_6031990, EPI_ISL_6031991, EPI_ISL_6031992, EPI_ISL_6031993, EPI_ISL_6031995, EPI_ISL_6031996, EPI_ISL_6031997, EPI_ISL_6031998, EPI_ISL_6031999, EPI_ISL_6032000, EPI_ISL_6032001, EPI_ISL_6032002, EPI_ISL_6032003, EPI_ISL_6032004, EPI_ISL_6032005, EPI_ISL_6032006, EPI_ISL_6032007, EPI_ISL_6032008, EPI_ISL_6032009, EPI_ISL_6032010, EPI_ISL_6032011, EPI_ISL_6032012, EPI_ISL_6032013, EPI_ISL_6032014, EPI_ISL_6032015, EPI_ISL_6032016, EPI_ISL_6032017, EPI_ISL_6032018, EPI_ISL_6032019, EPI_ISL_6032020, EPI_ISL_6032021, EPI_ISL_6032022, EPI_ISL_6032023, EPI_ISL_6032024, EPI_ISL_6032025, EPI_ISL_6032026, EPI_ISL_6032027, EPI_ISL_6032028, EPI_ISL_6032029, EPI_ISL_6032030, EPI_ISL_6032031, EPI_ISL_6032032, EPI_ISL_6032033, EPI_ISL_6032035, EPI_ISL_6032037, EPI_ISL_6032038, EPI_ISL_6032039, EPI_ISL_6032040, EPI_ISL_6032041, EPI_ISL_6032042, EPI_ISL_6032043, EPI_ISL_6032044, EPI_ISL_6032045, EPI_ISL_6032048, EPI_ISL_6032049, EPI_ISL_6032050, EPI_ISL_6032051, EPI_ISL_6032052, EPI_ISL_6032053, EPI_ISL_6032055, EPI_ISL_6032056, EPI_ISL_6032057, EPI_ISL_6032058, EPI_ISL_6032059, EPI_ISL_6032060, EPI_ISL_6032061, EPI_ISL_6032063
Dr Van Niekerk Hospital	NHLS/UCT	Arash Iranzadeh et al	EPI_ISL_5524598
Dr Van Niekerk Hospital	National Health Laboratory Service (NHLS), Tygerberg	Susan Engelbrecht et al	EPI_ISL_745112, EPI_ISL_745138, EPI_ISL_745139
Dr. Andrija Stampar Teaching Institute of Public Health, Department of Clinical Microbiology	Istituto di Genomica Applicata	Jasmina Vranes et al	EPI_ISL_1167022, EPI_ISL_1167023, EPI_ISL_1167024, EPI_ISL_1167025, EPI_ISL_1167026, EPI_ISL_1167027, EPI_ISL_1167028, EPI_ISL_1167029, EPI_ISL_1167030, EPI_ISL_1167031, EPI_ISL_1167032, EPI_ISL_1167033, EPI_ISL_1167034, EPI_ISL_1167035, EPI_ISL_1167036, EPI_ISL_1167037, EPI_ISL_1167038, EPI_ISL_1167039, EPI_ISL_1167040, EPI_ISL_1167041, EPI_ISL_1167042, EPI_ISL_1167043, EPI_ISL_1167044, EPI_ISL_1167045, EPI_ISL_1167046, EPI_ISL_1167047, EPI_ISL_1167048, EPI_ISL_1167049, EPI_ISL_1167050, EPI_ISL_1167051, EPI_ISL_1167052, EPI_ISL_1167053, EPI_ISL_1167054, EPI_ISL_1167055, EPI_ISL_1167056, EPI_ISL_1167057, EPI_ISL_1167058, EPI_ISL_1167059, EPI_ISL_1167060, EPI_ISL_1167061, EPI_ISL_1167062, EPI_ISL_1167063, EPI_ISL_1167064, EPI_ISL_1167065, EPI_ISL_1167066, EPI_ISL_1167067, EPI_ISL_1167068, EPI_ISL_1167069, EPI_ISL_1167070, EPI_ISL_1167071, EPI_ISL_1167072, EPI_ISL_1167073, EPI_ISL_1167074, EPI_ISL_1167075, EPI_ISL_1167076, EPI_ISL_1167077, EPI_ISL_1167078, EPI_ISL_1167079, EPI_ISL_1167080, EPI_ISL_1167081, EPI_ISL_1167082, EPI_ISL_1167083, EPI_ISL_1167084, EPI_ISL_1167085, EPI_ISL_1167086, EPI_ISL_1167087, EPI_ISL_1191610
Dr. Andrija Stampar“ Teaching Institute of Public Health	Croatian Institute of Public Health	Irena Tabain et al	EPI_ISL_1109549, EPI_ISL_1109550, EPI_ISL_1109551, EPI_ISL_1109552, EPI_ISL_1109555, EPI_ISL_1109556, EPI_ISL_1109557, EPI_ISL_1168769, EPI_ISL_1180208, EPI_ISL_1311976, EPI_ISL_1311977, EPI_ISL_1311978, EPI_ISL_1311979, EPI_ISL_1311980, EPI_ISL_1311981, EPI_ISL_1311982, EPI_ISL_1311983, EPI_ISL_1311984, EPI_ISL_1311985, EPI_ISL_1311986, EPI_ISL_1311987, EPI_ISL_1311988, EPI_ISL_1311989, EPI_ISL_1311990, EPI_ISL_1311991, EPI_ISL_1311992, EPI_ISL_1311993, EPI_ISL_1311994, EPI_ISL_1311995, EPI_ISL_1311996
Dr. Andrija Stampar“ Teaching Institute of Public Health, Department of Clinical Microbiology	Institute of Applied Genomics	Jasmina Vranes et al	EPI_ISL_985399, EPI_ISL_985400, EPI_ISL_985402, EPI_ISL_985405, EPI_ISL_985406, EPI_ISL_985407, EPI_ISL_985410, EPI_ISL_985433, EPI_ISL_988352, EPI_ISL_989241, EPI_ISL_990198, EPI_ISL_991178, EPI_ISL_993056, EPI_ISL_993930, EPI_ISL_994654, EPI_ISL_994655, EPI_ISL_994656, EPI_ISL_994657, EPI_ISL_994658, EPI_ISL_994659, EPI_ISL_994660, EPI_ISL_994661, EPI_ISL_994662, EPI_ISL_994663, EPI_ISL_994664, EPI_ISL_994665, EPI_ISL_994666, EPI_ISL_994667, EPI_ISL_994739, EPI_ISL_994740, EPI_ISL_996002, EPI_ISL_996004, EPI_ISL_996028
Dr. Ann Chahroudi's Lab	Dr. Thomas Vanderford's Lab	Thomas Vanderford et al	EPI_ISL_1357605
Dr. Arturo Pingoy Medical Center	Philippine Genome Center	Cynthia P. Saloma et al	EPI_ISL_5540697, EPI_ISL_5543236, EPI_ISL_5544557, EPI_ISL_5544643, EPI_ISL_5566560, EPI_ISL_5567381, EPI_ISL_5567625, EPI_ISL_5567966, EPI_ISL_5568054, EPI_ISL_5568323, EPI_ISL_5568369, EPI_ISL_5570937, EPI_ISL_5570942
Dr. Arturo Pingoy Medical Center	Philippine Genome Center	Francis A. Tablizo et al	EPI_ISL_2189042
Dr. B. Lal Instiitute of Biotechnology, Jaipur	Dr. B. Lal Instiitute of Biotechnology, Jaipur	Aditi Nag et al	EPI_ISL_4198393
Dr. B. Lal Institute of Biotechnology, Jaipur	Dr. B. Lal Institute of Biotechnology, Jaipur	Aditi Nag et al	EPI_ISL_4198119
Dr. Bard	Laboratory of genomics and metagenomics	Trestan Pillonel et al	EPI_ISL_1545263, EPI_ISL_1545264, EPI_ISL_1545265
Dr. Bard	Laboratory of genomics and metagenomics, Institute of Microbiology, University Hospital Centre and University of Lausanne, Switzerland	Trestan Pillonel et al	EPI_ISL_1370096, EPI_ISL_1370148, EPI_ISL_1370321, EPI_ISL_1370325, EPI_ISL_1370334
Dr. Bhatt Lab, Rajkot	Gujarat Biotechnology Research Centre	Apurvasinh Puvar et al	EPI_ISL_6325035
Dr. Bhatt Lab, Rajkot	Gujarat Biotechnology Research Centre	Arpit Shukla et al	EPI_ISL_5064682, EPI_ISL_5066413
Dr. Bhatt Lab, Rajkot	Gujarat Biotechnology Research Centre	Bhadreshsinh Gohil et al	EPI_ISL_5066204, EPI_ISL_6325038
Dr. Bhatt Lab, Rajkot	Gujarat Biotechnology Research Centre	Dinesh Kumar et al	EPI_ISL_6325037
Dr. Bhatt Lab, Rajkot	Gujarat Biotechnology Research Centre	Janvi Raval et al	EPI_ISL_6325049
Dr. Bhatt Lab, Rajkot	Gujarat Biotechnology Research Centre	Nimesh Patel et al	EPI_ISL_5066036, EPI_ISL_6325039
Dr. Bhatt Lab, Rajkot	Gujarat Biotechnology Research Centre	Nitin Savaliya et al	EPI_ISL_6325042
Dr. Bhatt Lab, Rajkot	Gujarat Biotechnology Research Centre	Nitin Shukla et al	EPI_ISL_5023010, EPI_ISL_5066362, EPI_ISL_6325040
Dr. Bhatt Lab, Rajkot	Gujarat Biotechnology Research Centre	Ramesh Pandit et al	EPI_ISL_6325041
Dr. Bhatt Lab, Rajkot	Gujarat Biotechnology Research Centre	Zarna Patel et al	EPI_ISL_4533930, EPI_ISL_6325036
Dr. Borel	Laboratory of genomics and metagenomics	Trestan Pillonel et al	EPI_ISL_1545259, EPI_ISL_1545260, EPI_ISL_1545261
Dr. Carol Davila Central Military Emergency University Hospital	Stefan S. NicolauInstitute of Virology	Anca Botezatu et al	EPI_ISL_1457773
Dr. Cipto Mangunkusumo (RSCM) Hospital	Faculty of Medicine, Universitas Indonesia	Rina La Distia Nora et al	EPI_ISL_1041030, EPI_ISL_2991995
Dr. Georges-L.-Dumont University Hospital Centre	National Microbiology Laboratory	Anna Majer et al	EPI_ISL_418811, EPI_ISL_429806, EPI_ISL_429811, EPI_ISL_429816, EPI_ISL_479625, EPI_ISL_479626, EPI_ISL_479627, EPI_ISL_479628, EPI_ISL_479629, EPI_ISL_479630, EPI_ISL_479631, EPI_ISL_479632, EPI_ISL_479633, EPI_ISL_479634, EPI_ISL_479635, EPI_ISL_479636, EPI_ISL_479637, EPI_ISL_479638, EPI_ISL_479639, EPI_ISL_479640, EPI_ISL_479641, EPI_ISL_479642, EPI_ISL_479643, EPI_ISL_479644, EPI_ISL_479645, EPI_ISL_479646, EPI_ISL_479647, EPI_ISL_479648, EPI_ISL_479649, EPI_ISL_479650, EPI_ISL_479651, EPI_ISL_481742, EPI_ISL_481743, EPI_ISL_481744, EPI_ISL_481745, EPI_ISL_481746, EPI_ISL_481747, EPI_ISL_481748, EPI_ISL_481749, EPI_ISL_481750, EPI_ISL_481751, EPI_ISL_481752, EPI_ISL_481753, EPI_ISL_481754, EPI_ISL_481755, EPI_ISL_481756, EPI_ISL_481757, EPI_ISL_481758, EPI_ISL_482471, EPI_ISL_482472, EPI_ISL_482473
Dr. Gernot Walder GmbH	Bergthaler laboratory, CeMM Research Center for Molecular Medicine of the Austrian Academy of Sciences	Alexandra Popa et al	EPI_ISL_583727, EPI_ISL_583728, EPI_ISL_583729, EPI_ISL_583730, EPI_ISL_583731, EPI_ISL_583732, EPI_ISL_583733, EPI_ISL_583734, EPI_ISL_583735, EPI_ISL_583736, EPI_ISL_583737, EPI_ISL_583738, EPI_ISL_583739, EPI_ISL_583740, EPI_ISL_583741, EPI_ISL_583742, EPI_ISL_583743, EPI_ISL_583744, EPI_ISL_583745, EPI_ISL_583746, EPI_ISL_583747, EPI_ISL_583748, EPI_ISL_583749, EPI_ISL_583750, EPI_ISL_583751, EPI_ISL_583752, EPI_ISL_583753, EPI_ISL_583754, EPI_ISL_583755, EPI_ISL_583756, EPI_ISL_583757, EPI_ISL_583758, EPI_ISL_583759, EPI_ISL_583760, EPI_ISL_583761, EPI_ISL_583762, EPI_ISL_583763, EPI_ISL_583764, EPI_ISL_583765, EPI_ISL_583766, EPI_ISL_583767, EPI_ISL_583768, EPI_ISL_583769, EPI_ISL_583770, EPI_ISL_583771, EPI_ISL_583772, EPI_ISL_583773, EPI_ISL_583774, EPI_ISL_583775, EPI_ISL_583776, EPI_ISL_583777, EPI_ISL_583778, EPI_ISL_583779, EPI_ISL_583780, EPI_ISL_583781, EPI_ISL_583782, EPI_ISL_583783, EPI_ISL_583784, EPI_ISL_583785, EPI_ISL_583786, EPI_ISL_583787, EPI_ISL_583788, EPI_ISL_583789, EPI_ISL_583790, EPI_ISL_583791, EPI_ISL_583792, EPI_ISL_583793, EPI_ISL_583794, EPI_ISL_583795, EPI_ISL_583796, EPI_ISL_583797, EPI_ISL_583798, EPI_ISL_583799, EPI_ISL_583800, EPI_ISL_583801, EPI_ISL_583802, EPI_ISL_583803, EPI_ISL_583804, EPI_ISL_583805, EPI_ISL_583806, EPI_ISL_583807, EPI_ISL_583808, EPI_ISL_583809, EPI_ISL_583810, EPI_ISL_583811, EPI_ISL_583812, EPI_ISL_583813, EPI_ISL_583814, EPI_ISL_583815, EPI_ISL_583816, EPI_ISL_583817, EPI_ISL_583818, EPI_ISL_583819, EPI_ISL_583820, EPI_ISL_583821, EPI_ISL_583822, EPI_ISL_583823, EPI_ISL_583824, EPI_ISL_583825, EPI_ISL_583826, EPI_ISL_583827, EPI_ISL_583828, EPI_ISL_583829, EPI_ISL_583830, EPI_ISL_583831, EPI_ISL_583832, EPI_ISL_583833, EPI_ISL_583834, EPI_ISL_583835, EPI_ISL_583836, EPI_ISL_583837, EPI_ISL_583838, EPI_ISL_583839, EPI_ISL_583840, EPI_ISL_583841, EPI_ISL_583842, EPI_ISL_583843, EPI_ISL_583844, EPI_ISL_583845, EPI_ISL_583846, EPI_ISL_583847, EPI_ISL_583848, EPI_ISL_583849, EPI_ISL_583850, EPI_ISL_583851, EPI_ISL_583852
Dr. Gernot Walder GmbH	Bergthaler laboratory, CeMM Research Center for Molecular Medicine of the Austrian Academy of Sciences	Lukas Endler et al	EPI_ISL_2657512, EPI_ISL_2657513, EPI_ISL_2657514, EPI_ISL_2657515, EPI_ISL_2657516, EPI_ISL_2657517, EPI_ISL_2657518, EPI_ISL_2657519, EPI_ISL_2657520, EPI_ISL_2657521, EPI_ISL_2657522, EPI_ISL_2657523, EPI_ISL_2657524, EPI_ISL_2657525
Dr. Gernot Walder GmbH	Dr. Gernot Walder GmbH	Sissy T. Lamprecht-Sonnleitner et al	EPI_ISL_2106191, EPI_ISL_2106192, EPI_ISL_2106193, EPI_ISL_2106194, EPI_ISL_2106195, EPI_ISL_2106196, EPI_ISL_2106197, EPI_ISL_2106199, EPI_ISL_2106200, EPI_ISL_2106201, EPI_ISL_2107108
Dr. Gernot Walder GmbH	Dr. Gernot Walder GmbH	Sissy T. Sonnleitner et al	EPI_ISL_2351221, EPI_ISL_2352031, EPI_ISL_2352604, EPI_ISL_2352688, EPI_ISL_2354075, EPI_ISL_2354478, EPI_ISL_2354481, EPI_ISL_2354499, EPI_ISL_2354501, EPI_ISL_2354502, EPI_ISL_2354806, EPI_ISL_2355213, EPI_ISL_2355573, EPI_ISL_2356910, EPI_ISL_2356911, EPI_ISL_2886172, EPI_ISL_2886173, EPI_ISL_2886175, EPI_ISL_3138620
Dr. Gernot Walder GmbH	Dr. Gernot Walder GmbH	Sissy Therese Lamprecht (Sonnleitner) et al	EPI_ISL_3128603, EPI_ISL_3128604, EPI_ISL_3128605, EPI_ISL_3128627, EPI_ISL_3128629, EPI_ISL_3128630
Dr. H. A. Rotinsulu Lung Hospital	School of Pharmacy & School of Life Sciences and Technology - Institut Teknologi Bandung; Molecular Genetics Laboratory-Faculty of Medicine-Universitas Padjadjaran; Laboratorium Kesehatan Provinsi Jawa Barat	Catur Riani et al	EPI_ISL_528752
Dr. Irfan Ljubijankic Cantonal Hospital Bihać, Laboratory for Microbiology	Clinical Center, University of Sarajevo; Unit for Clinical Microbiology	Irma Salimović-Bešić et al	EPI_ISL_2938115
Dr. Ishaan Gupta lab, Department of Biochemical Engineering and Biotechnology, Block I, Indian Institute of Technology Delhi	Dr. Ishaan Gupta lab, Department of Biochemical Engineering and Biotechnology, Block I, Indian Institute of Technology Delhi	Anshul Budhraja et al	EPI_ISL_4392854
Dr. Ishaan Gupta lab, Department of Biochemical Engineering and Biotechnology, Block I, Indian Institute of Technology Delhi	Dr. Ishaan gupta lab, Department of Biochemical Engineering and Biotechnology, Block I, Indian Institute of Technology Delhi	Anshul Budhraja et al	EPI_ISL_4392851
Dr. Ishaan gupta lab, Department of Biochemical Engineering and Biotechnology, Block I, Indian Institute of Technology Delhi	Dr. Ishaan gupta lab, Department of Biochemical Engineering and Biotechnology, Block I, Indian Institute of Technology Delhi	Anshul Budhraja et al	EPI_ISL_4392853
Dr. Jih-Jin Tsai	Dr. Jih-Jin Tsai	Ping-Chang Lin et al	EPI_ISL_5263327, EPI_ISL_5395633, EPI_ISL_5395635
Dr. Jorge P. Royeca Hospital	Philippine Genome Center	Cynthia P. Saloma et al	EPI_ISL_4712334, EPI_ISL_4741999, EPI_ISL_4742069, EPI_ISL_4742131, EPI_ISL_5561813, EPI_ISL_5566074, EPI_ISL_5566109, EPI_ISL_5566163, EPI_ISL_5566184, EPI_ISL_5566320, EPI_ISL_5566815, EPI_ISL_5567461, EPI_ISL_5567600, EPI_ISL_5567648, EPI_ISL_5567786, EPI_ISL_5568550, EPI_ISL_5569082, EPI_ISL_5569287, EPI_ISL_5570397, EPI_ISL_5570935, EPI_ISL_5570939
Dr. Jorge P. Royeca Hospital	Philippine Genome Center	Francis A. Tablizo et al	EPI_ISL_2105306, EPI_ISL_2105360, EPI_ISL_2105365, EPI_ISL_2105433, EPI_ISL_2105541, EPI_ISL_2154027, EPI_ISL_2156167, EPI_ISL_2156168, EPI_ISL_2156169, EPI_ISL_2188121, EPI_ISL_2188278, EPI_ISL_2188921, EPI_ISL_2189420
Dr. Jose N. Rodriguez Memorial Hospital and Sanitarium (Tala)	Philippine Genome Center	Cynthia P. Saloma et al	EPI_ISL_4742283, EPI_ISL_4742289, EPI_ISL_5540590, EPI_ISL_5540705, EPI_ISL_5540736, EPI_ISL_5540884, EPI_ISL_5541014, EPI_ISL_5541087, EPI_ISL_5541407, EPI_ISL_5541454, EPI_ISL_5541544, EPI_ISL_5541561, EPI_ISL_5543792, EPI_ISL_5543793, EPI_ISL_5543798, EPI_ISL_5543814, EPI_ISL_5543829, EPI_ISL_5543839, EPI_ISL_5543847, EPI_ISL_5543854, EPI_ISL_5543856, EPI_ISL_5543863, EPI_ISL_5543874, EPI_ISL_5543882, EPI_ISL_5543883, EPI_ISL_5543929, EPI_ISL_5544029, EPI_ISL_5544041, EPI_ISL_5544046, EPI_ISL_5544048, EPI_ISL_5544050, EPI_ISL_5544060, EPI_ISL_5544064, EPI_ISL_5544077, EPI_ISL_5544084, EPI_ISL_5544091, EPI_ISL_5544100, EPI_ISL_5544108, EPI_ISL_5544386, EPI_ISL_5544400, EPI_ISL_5544448, EPI_ISL_5544519, EPI_ISL_5544543, EPI_ISL_5544554, EPI_ISL_5544583, EPI_ISL_5544783, EPI_ISL_5545110, EPI_ISL_5545374, EPI_ISL_5545610, EPI_ISL_5546303, EPI_ISL_5546851, EPI_ISL_5546890, EPI_ISL_5547131, EPI_ISL_5547138, EPI_ISL_5547325, EPI_ISL_5547335, EPI_ISL_5547374, EPI_ISL_5547481, EPI_ISL_5547495, EPI_ISL_5547510, EPI_ISL_5547517, EPI_ISL_5547589, EPI_ISL_5547611, EPI_ISL_5547706, EPI_ISL_5547779, EPI_ISL_5547786, EPI_ISL_5547893, EPI_ISL_5547901, EPI_ISL_5547908, EPI_ISL_5547994, EPI_ISL_5548106, EPI_ISL_5548316, EPI_ISL_5548381, EPI_ISL_5548406, EPI_ISL_5548559, EPI_ISL_5548565, EPI_ISL_5548600, EPI_ISL_5548686, EPI_ISL_5548717, EPI_ISL_5549441, EPI_ISL_5549669, EPI_ISL_5549765, EPI_ISL_5549956, EPI_ISL_5550060, EPI_ISL_5550677, EPI_ISL_5550760, EPI_ISL_5551036, EPI_ISL_5551079, EPI_ISL_5551162, EPI_ISL_5551201, EPI_ISL_5551510, EPI_ISL_5552304, EPI_ISL_5552315, EPI_ISL_5552434, EPI_ISL_5552554, EPI_ISL_5553343, EPI_ISL_5553599, EPI_ISL_5553626, EPI_ISL_5553637, EPI_ISL_5554442, EPI_ISL_5555100, EPI_ISL_5557032, EPI_ISL_5557082, EPI_ISL_5557118, EPI_ISL_5557688, EPI_ISL_5557695, EPI_ISL_5558041, EPI_ISL_5558514, EPI_ISL_5558663, EPI_ISL_5558787, EPI_ISL_5559756, EPI_ISL_5561393, EPI_ISL_5564062, EPI_ISL_5564285, EPI_ISL_5565498
Dr. Jose P. Rizal Memorial District Hospital	Research Institute for Tropical Medicine	Lei Lanna Dancel et al	EPI_ISL_3105876
Dr. Lalchandani Path Labs	ILBS	Ekta Gupta et al	EPI_ISL_6025901
Dr. Leonard A. Miller Centre for Health Services	National Microbiology Laboratory (NML)	Anna Majer et al	EPI_ISL_1055385, EPI_ISL_1055386, EPI_ISL_1055387, EPI_ISL_1055388, EPI_ISL_1055389, EPI_ISL_1055390, EPI_ISL_1055391, EPI_ISL_1055392, EPI_ISL_1055393, EPI_ISL_1055394, EPI_ISL_1055395, EPI_ISL_1055396, EPI_ISL_1055397, EPI_ISL_1055398, EPI_ISL_1055399, EPI_ISL_1055400, EPI_ISL_1055401, EPI_ISL_1055402, EPI_ISL_1055403, EPI_ISL_1055404, EPI_ISL_1055405, EPI_ISL_1055406, EPI_ISL_1055407, EPI_ISL_1055408, EPI_ISL_1055409, EPI_ISL_1055410, EPI_ISL_1055411, EPI_ISL_1055412, EPI_ISL_1055413, EPI_ISL_1055414, EPI_ISL_1055415, EPI_ISL_1055416, EPI_ISL_1055417, EPI_ISL_1055418, EPI_ISL_1055419, EPI_ISL_1055420, EPI_ISL_1055421, EPI_ISL_1055422, EPI_ISL_1055423, EPI_ISL_1055424, EPI_ISL_1055425, EPI_ISL_1055426, EPI_ISL_1055427, EPI_ISL_1055428, EPI_ISL_1055429, EPI_ISL_1055430, EPI_ISL_1055431, EPI_ISL_1055432, EPI_ISL_1055433, EPI_ISL_1055434, EPI_ISL_1055435, EPI_ISL_1055436, EPI_ISL_1055437, EPI_ISL_1055438, EPI_ISL_1055439, EPI_ISL_1055440, EPI_ISL_1055441, EPI_ISL_1055442, EPI_ISL_1055443, EPI_ISL_1055444, EPI_ISL_1055445, EPI_ISL_1055446, EPI_ISL_1055447, EPI_ISL_1055448, EPI_ISL_1055449, EPI_ISL_1055450, EPI_ISL_1055451, EPI_ISL_906760, EPI_ISL_906761, EPI_ISL_906762, EPI_ISL_906763, EPI_ISL_906764, EPI_ISL_906765, EPI_ISL_906766, EPI_ISL_906767, EPI_ISL_906768, EPI_ISL_906769, EPI_ISL_906770, EPI_ISL_906771, EPI_ISL_906772, EPI_ISL_906773, EPI_ISL_906774, EPI_ISL_906775, EPI_ISL_906776
Dr. Madhusudhan, MBBD, MD, ICMR VRDL	inStem NCBS – INSACOG	Uma Ramakrishnan Dasaradhi Palakodeti Aswin SaiNarain et al	EPI_ISL_2723814, EPI_ISL_2723815, EPI_ISL_2723816, EPI_ISL_2723823, EPI_ISL_2723824, EPI_ISL_2723825, EPI_ISL_2723828, EPI_ISL_2723829, EPI_ISL_2723981, EPI_ISL_2723982, EPI_ISL_2723983, EPI_ISL_2723984, EPI_ISL_2723985, EPI_ISL_2723986, EPI_ISL_2723987, EPI_ISL_2723988, EPI_ISL_2723989, EPI_ISL_2723990, EPI_ISL_2723992, EPI_ISL_2723993, EPI_ISL_2723995, EPI_ISL_2723999, EPI_ISL_2724000, EPI_ISL_2724001, EPI_ISL_2724002, EPI_ISL_2724352, EPI_ISL_2724353, EPI_ISL_2724354, EPI_ISL_2724355, EPI_ISL_2724356, EPI_ISL_2724357
Dr. Madhusudhan, MBBD, MD, ICMR VRDL, Wenlock District Hospital	inStem NCBS – INSACOG	Uma Ramakrishnan Dasaradhi Palakodeti Aswin SaiNarain et al	EPI_ISL_3275695, EPI_ISL_3275714, EPI_ISL_3275716, EPI_ISL_3275720, EPI_ISL_3275722, EPI_ISL_3275761, EPI_ISL_3275768, EPI_ISL_3275773, EPI_ISL_3275774, EPI_ISL_3275781, EPI_ISL_3275784, EPI_ISL_3275789, EPI_ISL_3275792, EPI_ISL_3275798, EPI_ISL_3275799, EPI_ISL_3275806, EPI_ISL_3275807, EPI_ISL_3275808, EPI_ISL_3275817, EPI_ISL_3275821, EPI_ISL_3275844, EPI_ISL_3275851, EPI_ISL_3275853, EPI_ISL_3275862, EPI_ISL_3275877, EPI_ISL_3275879, EPI_ISL_3275899, EPI_ISL_3275901, EPI_ISL_3275917, EPI_ISL_3275975, EPI_ISL_3275983
Dr. Madhusudhan, Wenlock District Hospital	inStem NCBS – INSACOG	Uma Ramakrishnan Dasaradhi Palakodeti Aswin SaiNarain et al	EPI_ISL_3265043, EPI_ISL_3265044, EPI_ISL_3265045, EPI_ISL_3265047, EPI_ISL_3265048, EPI_ISL_3265049
Dr. N. D. Desai Medical College & Hospital	Gujarat Biotechnology Research Centre	Ankit Hinsu et al	EPI_ISL_469047
Dr. N. D. Desai Medical College & Hospital	Gujarat Biotechnology Research Centre	Dinesh Kumar et al	EPI_ISL_475056
Dr. N. D. Desai Medical College & Hospital	Gujarat Biotechnology Research Centre	J G Buch et al	EPI_ISL_469043, EPI_ISL_495067
Dr. N. D. Desai Medical College & Hospital	Gujarat Biotechnology Research Centre	Jigar Gusani et al	EPI_ISL_469044, EPI_ISL_495068
Dr. N. D. Desai Medical College & Hospital	Gujarat Biotechnology Research Centre	Supreet Prabhu et al	EPI_ISL_469045, EPI_ISL_495069
Dr. N. D. Desai Medical College & Hospital	Gujarat Biotechnology Research Centre	Tejas Shah et al	EPI_ISL_469046
Dr. N. D. Desai Medical College & Hospital	Gujarat Biotechnology Research Centre	Zuber Saiyed et al	EPI_ISL_475057
Dr. Paulino J. Garcia Memorial Research and Medical Center	Philippine Genome Center	Cynthia P. Saloma et al	EPI_ISL_5587824, EPI_ISL_5587826
Dr. RSS Hospital, Modasa	Gujarat Biotechnology Research Centre	Harsh Chaudhari et al	EPI_ISL_514435
Dr. RSS Hospital, Modasa	Gujarat Biotechnology Research Centre	Maharshi Pandya et al	EPI_ISL_512077
Dr. RSS Hospital, Modasa	Gujarat Biotechnology Research Centre	Monika Gandhi et al	EPI_ISL_512075
Dr. RSS Hospital, Modasa	Gujarat Biotechnology Research Centre	Nidhi Patel et al	EPI_ISL_514437
Dr. RSS Hospital, Modasa	Gujarat Biotechnology Research Centre	Pinal Trivedi et al	EPI_ISL_512076
Dr. RSS Hospital, Modasa	Gujarat Biotechnology Research Centre	Zarna Patel et al	EPI_ISL_514436
Dr. Rafael S. Tumbokon Memorial Hospital	Philippine Genome Center	Cynthia P. Saloma et al	EPI_ISL_4716619, EPI_ISL_4716876, EPI_ISL_4717420, EPI_ISL_4717439, EPI_ISL_5538532, EPI_ISL_5544210, EPI_ISL_5544264, EPI_ISL_5544353, EPI_ISL_5544370, EPI_ISL_5544382, EPI_ISL_5544394, EPI_ISL_5544420, EPI_ISL_5544497, EPI_ISL_5544503, EPI_ISL_5544526, EPI_ISL_5544533, EPI_ISL_5544544, EPI_ISL_5544545, EPI_ISL_5544548, EPI_ISL_5544559, EPI_ISL_5544566, EPI_ISL_5544580, EPI_ISL_5544584, EPI_ISL_5544597, EPI_ISL_5544607, EPI_ISL_5544644
Dr. Risch AG	Dr Risch Laboratory	Nadia Wohlwend et al	EPI_ISL_6136414, EPI_ISL_6688718, EPI_ISL_6688861, EPI_ISL_6689187, EPI_ISL_6689250, EPI_ISL_6689258, EPI_ISL_6689267, EPI_ISL_6689282, EPI_ISL_6689290, EPI_ISL_6689309, EPI_ISL_6689412
Dr. Risch AG	Microbiology	Nadia Wohlwend et al	EPI_ISL_6033162, EPI_ISL_6033196, EPI_ISL_6033211, EPI_ISL_6033224, EPI_ISL_6033231, EPI_ISL_6329257, EPI_ISL_6329259, EPI_ISL_6329261, EPI_ISL_6329298, EPI_ISL_6329302, EPI_ISL_6329312, EPI_ISL_6329342, EPI_ISL_6329343, EPI_ISL_6372335, EPI_ISL_6372347, EPI_ISL_6475400, EPI_ISL_6475478, EPI_ISL_6717764, EPI_ISL_6717856, EPI_ISL_6780709
Dr. Risch AG	Microbiology Dr. Risch Buchs	Nadia Wohlwend et al	EPI_ISL_6308754, EPI_ISL_6308756, EPI_ISL_6308780, EPI_ISL_6308781, EPI_ISL_6308811, EPI_ISL_6308887, EPI_ISL_6308892, EPI_ISL_6589624, EPI_ISL_6589640, EPI_ISL_6589643
Dr. Risch Ostschweiz AG	Dr Risch Laboratory	Nadia Wohlwend et al	EPI_ISL_6124155, EPI_ISL_6124156, EPI_ISL_6124157, EPI_ISL_6124158, EPI_ISL_6124159, EPI_ISL_6124161, EPI_ISL_6124162, EPI_ISL_6124164, EPI_ISL_6124169, EPI_ISL_6124179, EPI_ISL_6124185, EPI_ISL_6124186, EPI_ISL_6124187, EPI_ISL_6124194, EPI_ISL_6124195, EPI_ISL_6124196, EPI_ISL_6124197, EPI_ISL_6124198, EPI_ISL_6124199, EPI_ISL_6124200, EPI_ISL_6124201, EPI_ISL_6124202, EPI_ISL_6124203, EPI_ISL_6124204, EPI_ISL_6124205, EPI_ISL_6124206, EPI_ISL_6124209, EPI_ISL_6124210, EPI_ISL_6124211, EPI_ISL_6124212, EPI_ISL_6124213, EPI_ISL_6124214, EPI_ISL_6124229, EPI_ISL_6124234, EPI_ISL_6124235, EPI_ISL_6124236, EPI_ISL_6124237, EPI_ISL_6124238, EPI_ISL_6124239, EPI_ISL_6124240, EPI_ISL_6136330, EPI_ISL_6136331, EPI_ISL_6136332, EPI_ISL_6136333, EPI_ISL_6136334, EPI_ISL_6136335, EPI_ISL_6136336, EPI_ISL_6136337, EPI_ISL_6136338, EPI_ISL_6136339, EPI_ISL_6136340, EPI_ISL_6136342, EPI_ISL_6136343, EPI_ISL_6136344, EPI_ISL_6136345, EPI_ISL_6136346, EPI_ISL_6136349, EPI_ISL_6136351, EPI_ISL_6136352, EPI_ISL_6136353, EPI_ISL_6136354, EPI_ISL_6136355, EPI_ISL_6136356, EPI_ISL_6136358, EPI_ISL_6136360, EPI_ISL_6136361, EPI_ISL_6136363, EPI_ISL_6136364, EPI_ISL_6136365, EPI_ISL_6136366, EPI_ISL_6136367, EPI_ISL_6136368, EPI_ISL_6136369, EPI_ISL_6136370, EPI_ISL_6136371, EPI_ISL_6136372, EPI_ISL_6136373, EPI_ISL_6136374, EPI_ISL_6136375, EPI_ISL_6136376, EPI_ISL_6136377, EPI_ISL_6136378, EPI_ISL_6136379, EPI_ISL_6136381, EPI_ISL_6136382, EPI_ISL_6136383, EPI_ISL_6136384, EPI_ISL_6136385, EPI_ISL_6136386, EPI_ISL_6136387, EPI_ISL_6136388, EPI_ISL_6136389, EPI_ISL_6136390, EPI_ISL_6136391, EPI_ISL_6136392, EPI_ISL_6136393, EPI_ISL_6136395, EPI_ISL_6136396, EPI_ISL_6136400, EPI_ISL_6136401, EPI_ISL_6136402, EPI_ISL_6136403, EPI_ISL_6136404, EPI_ISL_6136405, EPI_ISL_6136406, EPI_ISL_6136407, EPI_ISL_6136408, EPI_ISL_6136409, EPI_ISL_6136410, EPI_ISL_6136411, EPI_ISL_6136412, EPI_ISL_6136413, EPI_ISL_6136415, EPI_ISL_6136416, EPI_ISL_6136417, EPI_ISL_6136418, EPI_ISL_6136419, EPI_ISL_6136420, EPI_ISL_6688508, EPI_ISL_6688512, EPI_ISL_6688516, EPI_ISL_6688527, EPI_ISL_6688530, EPI_ISL_6688551, EPI_ISL_6688556, EPI_ISL_6688576, EPI_ISL_6688586, EPI_ISL_6688591, EPI_ISL_6688596, EPI_ISL_6688598, EPI_ISL_6688612, EPI_ISL_6688617, EPI_ISL_6688622, EPI_ISL_6688628, EPI_ISL_6688633, EPI_ISL_6688639, EPI_ISL_6688652, EPI_ISL_6688657, EPI_ISL_6688660, EPI_ISL_6688668, EPI_ISL_6688673, EPI_ISL_6688689, EPI_ISL_6688698, EPI_ISL_6688707, EPI_ISL_6688711, EPI_ISL_6688724, EPI_ISL_6688732, EPI_ISL_6688736, EPI_ISL_6688773, EPI_ISL_6688780, EPI_ISL_6688792, EPI_ISL_6688828, EPI_ISL_6688834, EPI_ISL_6688846, EPI_ISL_6689009, EPI_ISL_6689011, EPI_ISL_6689192, EPI_ISL_6689197, EPI_ISL_6689202, EPI_ISL_6689207, EPI_ISL_6689215, EPI_ISL_6689219, EPI_ISL_6689225, EPI_ISL_6689231, EPI_ISL_6689238, EPI_ISL_6689243, EPI_ISL_6689272, EPI_ISL_6689294, EPI_ISL_6689302, EPI_ISL_6689315, EPI_ISL_6689320, EPI_ISL_6689326, EPI_ISL_6689330, EPI_ISL_6689338, EPI_ISL_6689344, EPI_ISL_6689351, EPI_ISL_6689362, EPI_ISL_6689366, EPI_ISL_6689374, EPI_ISL_6689381, EPI_ISL_6689386, EPI_ISL_6689389, EPI_ISL_6689398, EPI_ISL_6689405, EPI_ISL_6689411, EPI_ISL_6689456, EPI_ISL_6689480, EPI_ISL_6689481, EPI_ISL_6689482, EPI_ISL_6689483, EPI_ISL_6689484, EPI_ISL_6689485, EPI_ISL_6689486, EPI_ISL_6689487, EPI_ISL_6689488, EPI_ISL_6689490
Dr. Risch Ostschweiz AG	Microbiology	Nadia Wohlwend et al	EPI_ISL_6033153, EPI_ISL_6033169, EPI_ISL_6033170, EPI_ISL_6033171, EPI_ISL_6033177, EPI_ISL_6033178, EPI_ISL_6033179, EPI_ISL_6033186, EPI_ISL_6033189, EPI_ISL_6033201, EPI_ISL_6033203, EPI_ISL_6033205, EPI_ISL_6033207, EPI_ISL_6033209, EPI_ISL_6033212, EPI_ISL_6033213, EPI_ISL_6033214, EPI_ISL_6033215, EPI_ISL_6033218, EPI_ISL_6033219, EPI_ISL_6033226, EPI_ISL_6033227, EPI_ISL_6033228, EPI_ISL_6033229, EPI_ISL_6329254, EPI_ISL_6329255, EPI_ISL_6329258, EPI_ISL_6329260, EPI_ISL_6329263, EPI_ISL_6329264, EPI_ISL_6329266, EPI_ISL_6329268, EPI_ISL_6329270, EPI_ISL_6329272, EPI_ISL_6329274, EPI_ISL_6329275, EPI_ISL_6329277, EPI_ISL_6329278, EPI_ISL_6329279, EPI_ISL_6329282, EPI_ISL_6329285, EPI_ISL_6329286, EPI_ISL_6329291, EPI_ISL_6329293, EPI_ISL_6329294, EPI_ISL_6329296, EPI_ISL_6329297, EPI_ISL_6329300, EPI_ISL_6329301, EPI_ISL_6329303, EPI_ISL_6329310, EPI_ISL_6329311, EPI_ISL_6329313, EPI_ISL_6329314, EPI_ISL_6329318, EPI_ISL_6329319, EPI_ISL_6329324, EPI_ISL_6329325, EPI_ISL_6329330, EPI_ISL_6329334, EPI_ISL_6329337, EPI_ISL_6329338, EPI_ISL_6329341, EPI_ISL_6329345, EPI_ISL_6329346, EPI_ISL_6329349, EPI_ISL_6329353, EPI_ISL_6329354, EPI_ISL_6329355, EPI_ISL_6329356, EPI_ISL_6329358, EPI_ISL_6329359, EPI_ISL_6329360, EPI_ISL_6329361, EPI_ISL_6329364, EPI_ISL_6329365, EPI_ISL_6329367, EPI_ISL_6329375, EPI_ISL_6329376, EPI_ISL_6329377, EPI_ISL_6329378, EPI_ISL_6372279, EPI_ISL_6372283, EPI_ISL_6372284, EPI_ISL_6372285, EPI_ISL_6372286, EPI_ISL_6372287, EPI_ISL_6372288, EPI_ISL_6372289, EPI_ISL_6372290, EPI_ISL_6372292, EPI_ISL_6372293, EPI_ISL_6372313, EPI_ISL_6372330, EPI_ISL_6372334, EPI_ISL_6372336, EPI_ISL_6372337, EPI_ISL_6372338, EPI_ISL_6372339, EPI_ISL_6372340, EPI_ISL_6372341, EPI_ISL_6372343, EPI_ISL_6372344, EPI_ISL_6372345, EPI_ISL_6372350, EPI_ISL_6372355, EPI_ISL_6475315, EPI_ISL_6475316, EPI_ISL_6475319, EPI_ISL_6475321, EPI_ISL_6475342, EPI_ISL_6475375, EPI_ISL_6475376, EPI_ISL_6475377, EPI_ISL_6475378, EPI_ISL_6475379, EPI_ISL_6475392, EPI_ISL_6475393, EPI_ISL_6475394, EPI_ISL_6475395, EPI_ISL_6475396, EPI_ISL_6475397, EPI_ISL_6475398, EPI_ISL_6475399, EPI_ISL_6475401, EPI_ISL_6475402, EPI_ISL_6475403, EPI_ISL_6475404, EPI_ISL_6475405, EPI_ISL_6475427, EPI_ISL_6475428, EPI_ISL_6475430, EPI_ISL_6475431, EPI_ISL_6475432, EPI_ISL_6475433, EPI_ISL_6475434, EPI_ISL_6475435, EPI_ISL_6475436, EPI_ISL_6475437, EPI_ISL_6475438, EPI_ISL_6475439, EPI_ISL_6475440, EPI_ISL_6475441, EPI_ISL_6475443, EPI_ISL_6475444, EPI_ISL_6475445, EPI_ISL_6475446, EPI_ISL_6475447, EPI_ISL_6475449, EPI_ISL_6475450, EPI_ISL_6475451, EPI_ISL_6475452, EPI_ISL_6475454, EPI_ISL_6475456, EPI_ISL_6475457, EPI_ISL_6475458, EPI_ISL_6475459, EPI_ISL_6475460, EPI_ISL_6475462, EPI_ISL_6475463, EPI_ISL_6475464, EPI_ISL_6475465, EPI_ISL_6475466, EPI_ISL_6475467, EPI_ISL_6475468, EPI_ISL_6475469, EPI_ISL_6475471, EPI_ISL_6475472, EPI_ISL_6475473, EPI_ISL_6475474, EPI_ISL_6475475, EPI_ISL_6475476, EPI_ISL_6475477, EPI_ISL_6475481, EPI_ISL_6475482, EPI_ISL_6475483, EPI_ISL_6475484, EPI_ISL_6475485, EPI_ISL_6475486, EPI_ISL_6475487, EPI_ISL_6717762, EPI_ISL_6717763, EPI_ISL_6717767, EPI_ISL_6717768, EPI_ISL_6717769, EPI_ISL_6717770, EPI_ISL_6717771, EPI_ISL_6717772, EPI_ISL_6717773, EPI_ISL_6717774, EPI_ISL_6717775, EPI_ISL_6717776, EPI_ISL_6717781, EPI_ISL_6717782, EPI_ISL_6717784, EPI_ISL_6717785, EPI_ISL_6717786, EPI_ISL_6717787, EPI_ISL_6717791, EPI_ISL_6717795, EPI_ISL_6717796, EPI_ISL_6717797, EPI_ISL_6717798, EPI_ISL_6717799, EPI_ISL_6717801, EPI_ISL_6717802, EPI_ISL_6717804, EPI_ISL_6717805, EPI_ISL_6717807, EPI_ISL_6717808, EPI_ISL_6717809, EPI_ISL_6717810, EPI_ISL_6717811, EPI_ISL_6717812, EPI_ISL_6717813, EPI_ISL_6717817, EPI_ISL_6717819, EPI_ISL_6717821, EPI_ISL_6717826, EPI_ISL_6717831, EPI_ISL_6717836, EPI_ISL_6717839, EPI_ISL_6717840, EPI_ISL_6717841, EPI_ISL_6717843, EPI_ISL_6717844, EPI_ISL_6717848, EPI_ISL_6717851, EPI_ISL_6717860, EPI_ISL_6781023
Dr. Risch Ostschweiz AG	Microbiology Dr. Risch Buchs	Nadia Wohlwend et al	EPI_ISL_6308744, EPI_ISL_6308746, EPI_ISL_6308747, EPI_ISL_6308752, EPI_ISL_6308757, EPI_ISL_6308758, EPI_ISL_6308760, EPI_ISL_6308761, EPI_ISL_6308766, EPI_ISL_6308768, EPI_ISL_6308769, EPI_ISL_6308770, EPI_ISL_6308783, EPI_ISL_6308784, EPI_ISL_6308785, EPI_ISL_6308786, EPI_ISL_6308787, EPI_ISL_6308788, EPI_ISL_6308791, EPI_ISL_6308792, EPI_ISL_6308796, EPI_ISL_6308797, EPI_ISL_6308798, EPI_ISL_6308799, EPI_ISL_6308801, EPI_ISL_6308802, EPI_ISL_6308803, EPI_ISL_6308804, EPI_ISL_6308805, EPI_ISL_6308806, EPI_ISL_6308809, EPI_ISL_6308810, EPI_ISL_6308812, EPI_ISL_6308813, EPI_ISL_6308814, EPI_ISL_6308815, EPI_ISL_6308816, EPI_ISL_6308817, EPI_ISL_6308818, EPI_ISL_6308819, EPI_ISL_6308820, EPI_ISL_6308823, EPI_ISL_6308824, EPI_ISL_6308825, EPI_ISL_6308826, EPI_ISL_6308827, EPI_ISL_6308828, EPI_ISL_6308829, EPI_ISL_6308830, EPI_ISL_6308831, EPI_ISL_6308832, EPI_ISL_6308833, EPI_ISL_6308834, EPI_ISL_6308835, EPI_ISL_6308836, EPI_ISL_6308837, EPI_ISL_6308838, EPI_ISL_6308840, EPI_ISL_6308841, EPI_ISL_6308842, EPI_ISL_6308843, EPI_ISL_6308844, EPI_ISL_6308845, EPI_ISL_6308846, EPI_ISL_6308847, EPI_ISL_6308848, EPI_ISL_6308849, EPI_ISL_6308850, EPI_ISL_6308851, EPI_ISL_6308852, EPI_ISL_6308853, EPI_ISL_6308854, EPI_ISL_6308855, EPI_ISL_6308856, EPI_ISL_6308857, EPI_ISL_6308858, EPI_ISL_6308860, EPI_ISL_6308861, EPI_ISL_6308862, EPI_ISL_6308863, EPI_ISL_6308864, EPI_ISL_6308865, EPI_ISL_6308866, EPI_ISL_6308867, EPI_ISL_6308868, EPI_ISL_6308869, EPI_ISL_6308870, EPI_ISL_6308871, EPI_ISL_6308872, EPI_ISL_6308873, EPI_ISL_6308876, EPI_ISL_6308877, EPI_ISL_6308886, EPI_ISL_6308888, EPI_ISL_6308889, EPI_ISL_6308896, EPI_ISL_6308897, EPI_ISL_6308898, EPI_ISL_6308900, EPI_ISL_6308901, EPI_ISL_6308902, EPI_ISL_6589516, EPI_ISL_6589533, EPI_ISL_6589539, EPI_ISL_6589540, EPI_ISL_6589541, EPI_ISL_6589542, EPI_ISL_6589543, EPI_ISL_6589544, EPI_ISL_6589545, EPI_ISL_6589546, EPI_ISL_6589548, EPI_ISL_6589549, EPI_ISL_6589550, EPI_ISL_6589552, EPI_ISL_6589553, EPI_ISL_6589554, EPI_ISL_6589555, EPI_ISL_6589556, EPI_ISL_6589557, EPI_ISL_6589558, EPI_ISL_6589559, EPI_ISL_6589561, EPI_ISL_6589562, EPI_ISL_6589563, EPI_ISL_6589564, EPI_ISL_6589565, EPI_ISL_6589566, EPI_ISL_6589567, EPI_ISL_6589568, EPI_ISL_6589570, EPI_ISL_6589574, EPI_ISL_6589575, EPI_ISL_6589579, EPI_ISL_6589580, EPI_ISL_6589581, EPI_ISL_6589582, EPI_ISL_6589584, EPI_ISL_6589589, EPI_ISL_6589590, EPI_ISL_6589591, EPI_ISL_6589595, EPI_ISL_6589600, EPI_ISL_6589605, EPI_ISL_6589610, EPI_ISL_6589611, EPI_ISL_6589612, EPI_ISL_6589613, EPI_ISL_6589614, EPI_ISL_6589619, EPI_ISL_6589620, EPI_ISL_6589623, EPI_ISL_6589629, EPI_ISL_6589633, EPI_ISL_6589636, EPI_ISL_6589639, EPI_ISL_6589641, EPI_ISL_6589642, EPI_ISL_6589644, EPI_ISL_6589645, EPI_ISL_6589646, EPI_ISL_6589649, EPI_ISL_6589653, EPI_ISL_6589654, EPI_ISL_6589655, EPI_ISL_6589658, EPI_ISL_6589659, EPI_ISL_6589660, EPI_ISL_6589661, EPI_ISL_6589662, EPI_ISL_6589663, EPI_ISL_6589664, EPI_ISL_6589665, EPI_ISL_6589666, EPI_ISL_6589667, EPI_ISL_6589668, EPI_ISL_6589669, EPI_ISL_6589670, EPI_ISL_6589671, EPI_ISL_6589672, EPI_ISL_6589673, EPI_ISL_6589674, EPI_ISL_6589675, EPI_ISL_6589676, EPI_ISL_6589677, EPI_ISL_6589678, EPI_ISL_6589679
Dr. Risch Ostschweiz AG	Microbiology Lab Dr. Risch Buchs	Nadia Wohlwend et al	EPI_ISL_6157387
Dr. Slamet Garut Public Hospital	West Java Health Laboratory	Azzania Fibriani et al	EPI_ISL_4885279, EPI_ISL_4885280, EPI_ISL_4885281, EPI_ISL_4885282, EPI_ISL_4885283, EPI_ISL_4885284
Dr. Slamet Garut Public Hospital	West Java Health Laboratory; School of Life Sciences and Technology, Institut Teknologi Bandung	Azzania Fibriani et al	EPI_ISL_4885266, EPI_ISL_4885267, EPI_ISL_4885268, EPI_ISL_4885269, EPI_ISL_4885270, EPI_ISL_4885271, EPI_ISL_4885272, EPI_ISL_4885273, EPI_ISL_4885274, EPI_ISL_4885275, EPI_ISL_4885276, EPI_ISL_4885277, EPI_ISL_4885278
Dr. Slamet Garut Public Regional Hospital	West Java Health Laboratory; School of Life Sciences and Technology, Institut Teknologi Bandung	Azzania Fibriani et al	EPI_ISL_5328538
Dr. Soetomo Teaching Hospital	Research Center for Vaccine Technology and Development, Institute of Tropical Disease, Airlangga University	Fedik Abdul Rantam et al	EPI_ISL_1364468, EPI_ISL_1366269
Dr. Tony Mazzulli Microbiologist-in-Chief	Dr. Jeff Wrana, Senior Investigator	Jeff Wrana et al	EPI_ISL_494970, EPI_ISL_495012, EPI_ISL_495013
Dr. Yoshitaka Tamura Department of Clinical Laboratory, Osaka Habikino Medical	Department of Developmental Medicine, Research Institute, Osaka Women's and Children's Hospital	Itaru Yanagihara et al	EPI_ISL_2107438
Dr. Yoshitaka Tamura Department of Clinical Laboratory, Osaka Habikino Medical Center	Department of Developmental Medicine, Research Institute, Osaka Women's and Children's Hospital	Itaru Yanagihara et al	EPI_ISL_2107435, EPI_ISL_2107436, EPI_ISL_2107437, EPI_ISL_2107439, EPI_ISL_2107440, EPI_ISL_2107441, EPI_ISL_2107460, EPI_ISL_2107461, EPI_ISL_2107462, EPI_ISL_2107463, EPI_ISL_2107465, EPI_ISL_2107466, EPI_ISL_2107467, EPI_ISL_2107468, EPI_ISL_2509329, EPI_ISL_2509372, EPI_ISL_2509373, EPI_ISL_2509396, EPI_ISL_2509806, EPI_ISL_2509933, EPI_ISL_2509961, EPI_ISL_2510089, EPI_ISL_2510297, EPI_ISL_2510298, EPI_ISL_2510299, EPI_ISL_2614630, EPI_ISL_2614631, EPI_ISL_2614632, EPI_ISL_2614633, EPI_ISL_2695877, EPI_ISL_2861262, EPI_ISL_2861263, EPI_ISL_2861264, EPI_ISL_2861265, EPI_ISL_2861266, EPI_ISL_3162309, EPI_ISL_3162310, EPI_ISL_3162311, EPI_ISL_3162312, EPI_ISL_3162313, EPI_ISL_3162314, EPI_ISL_3162315, EPI_ISL_3418700, EPI_ISL_3418702, EPI_ISL_3418705, EPI_ISL_3418787, EPI_ISL_3418864, EPI_ISL_3419331, EPI_ISL_3419333, EPI_ISL_3419364, EPI_ISL_3419711, EPI_ISL_3419712, EPI_ISL_3446655, EPI_ISL_3447067, EPI_ISL_3772541, EPI_ISL_3773143, EPI_ISL_3773412, EPI_ISL_3773809, EPI_ISL_3774128, EPI_ISL_3774500, EPI_ISL_3774835, EPI_ISL_3775095, EPI_ISL_3775600, EPI_ISL_3775911, EPI_ISL_3776268, EPI_ISL_3776565, EPI_ISL_3776900, EPI_ISL_3777341, EPI_ISL_3777910, EPI_ISL_3778506, EPI_ISL_3778944, EPI_ISL_3940027, EPI_ISL_3940028, EPI_ISL_3940029, EPI_ISL_3940178, EPI_ISL_3940179, EPI_ISL_3940180, EPI_ISL_3948606, EPI_ISL_4105091, EPI_ISL_4105350, EPI_ISL_4105351, EPI_ISL_4105352, EPI_ISL_4105353, EPI_ISL_4105354, EPI_ISL_4105355, EPI_ISL_4105356, EPI_ISL_4105359, EPI_ISL_4105360, EPI_ISL_4105361, EPI_ISL_4105362, EPI_ISL_4105363, EPI_ISL_4105364, EPI_ISL_4105365, EPI_ISL_4106069, EPI_ISL_4449667, EPI_ISL_4450010, EPI_ISL_4450208, EPI_ISL_4450501, EPI_ISL_4730481, EPI_ISL_4730485, EPI_ISL_4730491, EPI_ISL_4730494, EPI_ISL_4730495, EPI_ISL_4730496, EPI_ISL_6586256
Dr. Yoshitaka Tamura Department of Clinical Laboratory, Osaka Habikino Medical Center	Department of Developmental Medicine, Research Institute, Osaka Women's and Children's Hospital	taru Yanagihara et al	EPI_ISL_4105090
Dr. Yoshitaka Tamura Department of Clinical Laboratory, Osaka Habikino Medical Center	Department of Developmental Medicine, Research Institute, Osaka Women's and Children's Hospital Department of Developmental Medicine, Research Institute, Osaka Women's and Children's Hospital	Itaru Yanagihara et al	EPI_ISL_2509337
Dr. Yoshitaka Tamura Department of Clinical Laboratory, Osaka Habikino Medical Center	Osaka Women's and Children's Hospital Department of Developmental Medicine, Research Institute, Osaka Women's and Children's Hospital	Itaru Yanagihara et al	EPI_ISL_4969308, EPI_ISL_4969315, EPI_ISL_4969366, EPI_ISL_4969369
Dr. Yoshitaka Tamura Department of Clinical Laboratory, Osaka Habikino Medical Center 3-7-1 Habikino, Habikino-city, Osaka 583-8588, Japan	Department of Developmental Medicine, Research Institute, Osaka Women's and Children's Hospital	Itaru Yanagihara et al	EPI_ISL_4449850
Dr. Yoshitaka Tamura Department of Clinical Laboratory, Osaka Habikino Medical Center Dr. Yoshitaka Tamura Department of Clinical Laboratory, Osaka Habikino Medical Center	Department of Developmental Medicine, Research Institute, Osaka Women's and Children's Hospital	Itaru Yanagihara et al	EPI_ISL_2107464, EPI_ISL_3418701
Dr. Yuichiro Oba Department of General Medicine, Osaka General Medical Center	Department of Developmental Medicine, Research Institute, Osaka Women's and Children's Hospital	Itaru Yanagihara et al	EPI_ISL_2614634, EPI_ISL_2614635, EPI_ISL_2614636, EPI_ISL_2614637, EPI_ISL_2614638, EPI_ISL_2614641, EPI_ISL_2614642
Dr.Chiaho Shih	Dr.Chiaho Shih	An-Ting Liou et al	EPI_ISL_4169856
Dr.Madhusudhan MBBD MD ICMR-VRDL	inStem NCBS - INSACOG	Uma Ramakrishnan Dasaradhi Palakodeti Aswin SaiNarain et al	EPI_ISL_1708474, EPI_ISL_1708475, EPI_ISL_1708476, EPI_ISL_1708477, EPI_ISL_1708478, EPI_ISL_1708479, EPI_ISL_1708480, EPI_ISL_1708481, EPI_ISL_1708482, EPI_ISL_1708483, EPI_ISL_1708484, EPI_ISL_1708485, EPI_ISL_1708486, EPI_ISL_1708487, EPI_ISL_1708488, EPI_ISL_1708489, EPI_ISL_1708490, EPI_ISL_1708491, EPI_ISL_1708492, EPI_ISL_1708493, EPI_ISL_1708494, EPI_ISL_1708495, EPI_ISL_1708496, EPI_ISL_1708497
Dr.P.venkateshwarlu nodal officer VRDL lab Microbiology Dept	inStem NCBS - INSACOG	Uma Ramakrishnan Dasaradhi Palakodeti Aswin SaiNarain et al	EPI_ISL_1708445, EPI_ISL_1708446
Dr.S.raju Director of public heath and preventive medicine	inStem NCBS - INSACOG	Aswin Seshasayee et al	EPI_ISL_1708498, EPI_ISL_1708499, EPI_ISL_1708500, EPI_ISL_1708501, EPI_ISL_1708502, EPI_ISL_1708503
Dr.S.raju Director of public heath and preventive medicine	inStem NCBS - INSACOG	Uma Ramakrishnan Dasaradhi Palakodeti Aswin SaiNarain et al	EPI_ISL_1708449, EPI_ISL_1708450, EPI_ISL_1708451, EPI_ISL_1708452, EPI_ISL_1708453, EPI_ISL_1708454, EPI_ISL_1708455, EPI_ISL_1708456, EPI_ISL_1708457, EPI_ISL_1708458, EPI_ISL_1708459, EPI_ISL_1708460, EPI_ISL_1708461, EPI_ISL_1708464, EPI_ISL_1708465, EPI_ISL_1708466, EPI_ISL_1708467, EPI_ISL_1708468, EPI_ISL_1708469, EPI_ISL_1708470, EPI_ISL_1708471, EPI_ISL_1708472, EPI_ISL_1708473
Drive in Ohain	Plateforme Fédérale COVID ULB-IBC	R. De Mendonça et al	EPI_ISL_2380049
Du Noon CDC wc DNC	NHLS/UCT	Arash Iranzadeh et al	EPI_ISL_5195439, EPI_ISL_640057, EPI_ISL_640059, EPI_ISL_640091, EPI_ISL_640094, EPI_ISL_640095
Duchess of Kent Hospital	Institute for Medical Research, Infectious Disease Research Centre, National Institutes of Health, Ministry of Health Malaysia	Suppiah J et al	EPI_ISL_4096801
Duchess of Kent Hospital, Sandakan	Institute for Medical Research, Infectious Disease Research Centre, National Institutes of Health, Ministry of Health Malaysia	Suppiah J et al	EPI_ISL_1919861, EPI_ISL_5804695, EPI_ISL_5804697
Duhok Central public health laboratory	Duhok Central public health laboratory	Jivan Q. Ahmed et al	EPI_ISL_5804791, EPI_ISL_5804792, EPI_ISL_5804793, EPI_ISL_5804794, EPI_ISL_5804795, EPI_ISL_5804796, EPI_ISL_5804797, EPI_ISL_5804798, EPI_ISL_5804799, EPI_ISL_5804800
Duke Center for Genomic and Computational Biology (GCB), Duke University	Duke Center for Genomic and Computational Biology (GCB), Duke University	Berrio et al	EPI_ISL_2254510, EPI_ISL_2254553
Dunedin Hospital	University of Otago	M.E. Quiñones-Mateu et al	EPI_ISL_417211, EPI_ISL_417212
Dutch COVID-19 response team	Erasmus Medical Center	Bas Oude Munnink et al	EPI_ISL_1310833, EPI_ISL_1310834, EPI_ISL_1310835, EPI_ISL_1310836, EPI_ISL_1310837, EPI_ISL_1310838, EPI_ISL_1310839, EPI_ISL_1310840, EPI_ISL_1310841, EPI_ISL_1310842, EPI_ISL_1310843, EPI_ISL_1310844, EPI_ISL_1310845, EPI_ISL_1310846, EPI_ISL_1310847, EPI_ISL_1310848, EPI_ISL_1310849, EPI_ISL_1310850, EPI_ISL_1310851, EPI_ISL_1310852, EPI_ISL_1310853, EPI_ISL_1310854, EPI_ISL_1310855, EPI_ISL_1310856, EPI_ISL_1310857, EPI_ISL_1310858, EPI_ISL_1310859, EPI_ISL_1310860, EPI_ISL_1310861, EPI_ISL_1310862, EPI_ISL_1310863, EPI_ISL_1310864, EPI_ISL_1310865, EPI_ISL_1310866, EPI_ISL_1310867, EPI_ISL_1310868, EPI_ISL_1310869, EPI_ISL_1310870, EPI_ISL_1310871, EPI_ISL_1310872, EPI_ISL_1310873, EPI_ISL_1310874, EPI_ISL_1310875, EPI_ISL_1310876, EPI_ISL_1310877, EPI_ISL_1310878, EPI_ISL_1310879, EPI_ISL_1310880, EPI_ISL_1310881, EPI_ISL_1310882, EPI_ISL_1310883, EPI_ISL_1310884, EPI_ISL_1310885, EPI_ISL_1310886, EPI_ISL_1310887, EPI_ISL_1310888, EPI_ISL_1310889, EPI_ISL_1310890, EPI_ISL_1310891, EPI_ISL_1310892, EPI_ISL_1310893, EPI_ISL_1310894, EPI_ISL_1310895, EPI_ISL_1310896, EPI_ISL_1310897, EPI_ISL_1310898, EPI_ISL_1310899, EPI_ISL_1310900, EPI_ISL_1310901, EPI_ISL_1310902, EPI_ISL_1310903, EPI_ISL_1310904, EPI_ISL_1310905, EPI_ISL_1310906, EPI_ISL_1310907, EPI_ISL_1310908, EPI_ISL_1310909, EPI_ISL_1310910, EPI_ISL_1310911, EPI_ISL_1310912, EPI_ISL_1310913, EPI_ISL_1310914, EPI_ISL_1310915, EPI_ISL_1310916, EPI_ISL_1310917, EPI_ISL_1310918, EPI_ISL_1310919, EPI_ISL_1310920, EPI_ISL_1310921, EPI_ISL_1310922, EPI_ISL_1310923, EPI_ISL_1310924, EPI_ISL_1310925, EPI_ISL_1310926, EPI_ISL_1310927, EPI_ISL_1310928, EPI_ISL_1310929, EPI_ISL_1310930, EPI_ISL_1310931, EPI_ISL_1310932, EPI_ISL_1310933, EPI_ISL_1310934, EPI_ISL_1310935, EPI_ISL_1310936, EPI_ISL_1310937, EPI_ISL_1310938, EPI_ISL_1310939, EPI_ISL_1310940, EPI_ISL_1310941, EPI_ISL_1310942, EPI_ISL_1310943, EPI_ISL_1310944, EPI_ISL_1310945, EPI_ISL_1310946, EPI_ISL_1310947, EPI_ISL_1310948, EPI_ISL_1310949, EPI_ISL_1310950, EPI_ISL_1310951, EPI_ISL_1310952, EPI_ISL_1310953, EPI_ISL_1310954, EPI_ISL_1310955, EPI_ISL_1310956, EPI_ISL_1310957, EPI_ISL_1310958, EPI_ISL_1310959, EPI_ISL_1310960, EPI_ISL_1310961, EPI_ISL_1310962, EPI_ISL_1310963, EPI_ISL_1310964, EPI_ISL_1310965, EPI_ISL_1310966, EPI_ISL_1310967, EPI_ISL_1310968, EPI_ISL_1310969, EPI_ISL_1310970, EPI_ISL_1310971, EPI_ISL_1310972, EPI_ISL_1310973, EPI_ISL_1310974, EPI_ISL_1310975, EPI_ISL_1310976, EPI_ISL_1310977, EPI_ISL_1310978, EPI_ISL_1310979, EPI_ISL_1310980, EPI_ISL_1310981, EPI_ISL_1310982, EPI_ISL_1310983, EPI_ISL_1310984, EPI_ISL_1310985, EPI_ISL_1310986, EPI_ISL_1310987, EPI_ISL_1310988, EPI_ISL_1310989, EPI_ISL_1310990, EPI_ISL_1310991, EPI_ISL_1310992, EPI_ISL_1310993, EPI_ISL_1310994, EPI_ISL_1310995, EPI_ISL_1310996, EPI_ISL_1310997, EPI_ISL_1310998, EPI_ISL_1310999, EPI_ISL_1311000, EPI_ISL_1311001, EPI_ISL_1311002, EPI_ISL_1311003, EPI_ISL_1311004, EPI_ISL_1311005, EPI_ISL_1311006, EPI_ISL_1311007, EPI_ISL_1311008, EPI_ISL_1311009, EPI_ISL_1311010, EPI_ISL_1311011, EPI_ISL_1311012, EPI_ISL_1311013, EPI_ISL_1311014, EPI_ISL_1311015, EPI_ISL_1311016, EPI_ISL_1311017, EPI_ISL_1311018, EPI_ISL_1311019, EPI_ISL_1311020, EPI_ISL_1311021, EPI_ISL_1311022, EPI_ISL_1311023, EPI_ISL_1311024, EPI_ISL_1311025, EPI_ISL_1311026, EPI_ISL_1311027, EPI_ISL_1311028, EPI_ISL_1311029, EPI_ISL_1311030, EPI_ISL_1311031, EPI_ISL_1311032, EPI_ISL_1311033, EPI_ISL_1311034, EPI_ISL_1311035, EPI_ISL_1311036, EPI_ISL_1311037, EPI_ISL_1311038, EPI_ISL_1311039, EPI_ISL_1311040, EPI_ISL_1311041, EPI_ISL_1311042, EPI_ISL_1311043, EPI_ISL_1311044, EPI_ISL_1311045, EPI_ISL_1311046, EPI_ISL_1311047, EPI_ISL_1311048, EPI_ISL_1311049, EPI_ISL_1311050, EPI_ISL_1311051, EPI_ISL_1311052, EPI_ISL_1311053, EPI_ISL_1311054, EPI_ISL_1311055, EPI_ISL_1311056, EPI_ISL_1311057, EPI_ISL_1311058, EPI_ISL_1311059, EPI_ISL_1311060, EPI_ISL_1311061, EPI_ISL_1311062, EPI_ISL_1311063, EPI_ISL_1311064, EPI_ISL_1311065, EPI_ISL_1311066, EPI_ISL_1311067, EPI_ISL_1311068, EPI_ISL_1311069, EPI_ISL_1311070, EPI_ISL_1311071, EPI_ISL_1311072, EPI_ISL_1311073, EPI_ISL_1311074, EPI_ISL_1311075, EPI_ISL_1311076, EPI_ISL_1311077, EPI_ISL_1311078, EPI_ISL_1311079, EPI_ISL_1311080, EPI_ISL_1311081, EPI_ISL_1311082, EPI_ISL_1311083, EPI_ISL_1311084, EPI_ISL_1311085, EPI_ISL_1311086, EPI_ISL_1311087, EPI_ISL_1311088, EPI_ISL_1311089, EPI_ISL_1311090, EPI_ISL_1311091, EPI_ISL_1311092, EPI_ISL_1311093, EPI_ISL_1311094, EPI_ISL_1311095, EPI_ISL_1311096, EPI_ISL_1311097, EPI_ISL_1311098, EPI_ISL_1311099, EPI_ISL_1311100, EPI_ISL_1311101, EPI_ISL_1311102, EPI_ISL_1311103, EPI_ISL_1311104, EPI_ISL_1311105, EPI_ISL_1311106, EPI_ISL_1311107, EPI_ISL_1311108, EPI_ISL_1311109, EPI_ISL_1311110, EPI_ISL_1311111, EPI_ISL_1311112, EPI_ISL_1311113, EPI_ISL_1311114, EPI_ISL_1311115, EPI_ISL_1311116, EPI_ISL_1311117, EPI_ISL_1311118, EPI_ISL_1311119, EPI_ISL_1311120, EPI_ISL_1311121, EPI_ISL_1311122, EPI_ISL_1311123, EPI_ISL_1311124, EPI_ISL_1311125, EPI_ISL_1311126, EPI_ISL_1311127, EPI_ISL_1311128, EPI_ISL_1311129, EPI_ISL_1311130, EPI_ISL_1311131, EPI_ISL_1311132, EPI_ISL_1311133, EPI_ISL_1311134, EPI_ISL_1311135, EPI_ISL_1311136, EPI_ISL_1311137, EPI_ISL_1311138, EPI_ISL_1311139, EPI_ISL_1311140, EPI_ISL_1311141, EPI_ISL_1311142, EPI_ISL_1311143, EPI_ISL_1311144, EPI_ISL_1311145, EPI_ISL_1311146, EPI_ISL_1311147, EPI_ISL_1311148, EPI_ISL_1311149, EPI_ISL_1311150, EPI_ISL_1311151, EPI_ISL_1311152, EPI_ISL_1311153, EPI_ISL_1311154, EPI_ISL_1311155, EPI_ISL_1311156, EPI_ISL_1311157, EPI_ISL_1311158, EPI_ISL_1311159, EPI_ISL_1311160, EPI_ISL_1311161, EPI_ISL_1311162, EPI_ISL_1311163, EPI_ISL_1311164, EPI_ISL_1311165, EPI_ISL_1311166, EPI_ISL_1311167, EPI_ISL_1311168, EPI_ISL_1311169, EPI_ISL_1311170, EPI_ISL_1311171, EPI_ISL_1311172, EPI_ISL_1311173, EPI_ISL_1311174, EPI_ISL_1311175, EPI_ISL_1311176, EPI_ISL_1311177, EPI_ISL_1311178, EPI_ISL_1311179, EPI_ISL_1311180, EPI_ISL_1311181, EPI_ISL_1311182, EPI_ISL_1311183, EPI_ISL_1311184, EPI_ISL_1311185, EPI_ISL_1311186, EPI_ISL_1311187, EPI_ISL_1311188, EPI_ISL_1311189, EPI_ISL_1311190, EPI_ISL_1311191, EPI_ISL_1311192, EPI_ISL_1311193, EPI_ISL_1311194, EPI_ISL_1311195, EPI_ISL_1311196, EPI_ISL_1311197, EPI_ISL_1311198, EPI_ISL_1311199, EPI_ISL_1311200, EPI_ISL_1311201, EPI_ISL_1311202, EPI_ISL_1311203, EPI_ISL_1311204, EPI_ISL_1311205, EPI_ISL_1311206, EPI_ISL_1311207, EPI_ISL_1311208, EPI_ISL_1311209, EPI_ISL_1311210, EPI_ISL_1311211, EPI_ISL_1311212, EPI_ISL_1311213, EPI_ISL_1311214, EPI_ISL_1311215, EPI_ISL_1311216, EPI_ISL_1311217, EPI_ISL_1311218, EPI_ISL_1311219, EPI_ISL_1311220, EPI_ISL_1311221, EPI_ISL_1311222, EPI_ISL_1311223, EPI_ISL_1311224, EPI_ISL_1311225, EPI_ISL_1311226, EPI_ISL_1311227, EPI_ISL_1311228, EPI_ISL_1311229, EPI_ISL_1311230, EPI_ISL_1311231, EPI_ISL_1311232, EPI_ISL_1311233, EPI_ISL_1311234, EPI_ISL_1311235, EPI_ISL_1311236, EPI_ISL_1311237, EPI_ISL_1311238, EPI_ISL_1311239, EPI_ISL_1311240, EPI_ISL_1311241, EPI_ISL_1311242, EPI_ISL_1311243, EPI_ISL_1311244, EPI_ISL_1311245, EPI_ISL_1311246, EPI_ISL_1311247, EPI_ISL_1311248, EPI_ISL_1311249, EPI_ISL_1311250, EPI_ISL_1311251, EPI_ISL_1311252, EPI_ISL_1311253, EPI_ISL_1311254, EPI_ISL_1311255, EPI_ISL_1311256, EPI_ISL_1311257, EPI_ISL_1311258, EPI_ISL_1311259, EPI_ISL_1311260, EPI_ISL_1311261, EPI_ISL_1311262, EPI_ISL_1311263, EPI_ISL_1311264, EPI_ISL_1311265, EPI_ISL_1311266, EPI_ISL_1311267, EPI_ISL_1311268, EPI_ISL_1311269, EPI_ISL_1311270, EPI_ISL_1311271, EPI_ISL_1311272, EPI_ISL_1311273, EPI_ISL_1311274, EPI_ISL_1311275, EPI_ISL_1311276, EPI_ISL_1311277, EPI_ISL_1311278, EPI_ISL_1311279, EPI_ISL_1311280, EPI_ISL_1311281, EPI_ISL_1311282, EPI_ISL_1311283, EPI_ISL_1311284, EPI_ISL_1311285, EPI_ISL_1311286, EPI_ISL_1311287, EPI_ISL_1311288, EPI_ISL_1311289, EPI_ISL_1311290, EPI_ISL_1311291, EPI_ISL_1311292, EPI_ISL_1311293, EPI_ISL_1311294, EPI_ISL_1311295, EPI_ISL_1311296, EPI_ISL_1311297, EPI_ISL_1311298, EPI_ISL_1311299, EPI_ISL_1311300, EPI_ISL_1311301, EPI_ISL_1311302, EPI_ISL_1311303, EPI_ISL_1311304, EPI_ISL_1311305, EPI_ISL_1311306, EPI_ISL_1311307, EPI_ISL_1311308, EPI_ISL_1311309, EPI_ISL_1311310, EPI_ISL_1311311, EPI_ISL_1311312, EPI_ISL_1311313, EPI_ISL_1311314, EPI_ISL_1311315, EPI_ISL_1311316, EPI_ISL_1311317, EPI_ISL_1311318, EPI_ISL_1311319, EPI_ISL_1311320, EPI_ISL_1311321, EPI_ISL_1311322, EPI_ISL_1311323, EPI_ISL_1311324, EPI_ISL_1311325, EPI_ISL_1311326, EPI_ISL_1311327, EPI_ISL_1311328, EPI_ISL_1311329, EPI_ISL_1311330, EPI_ISL_1311331, EPI_ISL_1311332, EPI_ISL_1311333, EPI_ISL_1311334, EPI_ISL_1311335, EPI_ISL_1311336, EPI_ISL_1311337, EPI_ISL_1311338, EPI_ISL_1311339, EPI_ISL_1311340, EPI_ISL_1311341, EPI_ISL_1311342, EPI_ISL_1311343, EPI_ISL_1311344, EPI_ISL_1311345, EPI_ISL_1311346, EPI_ISL_1311347, EPI_ISL_1311348, EPI_ISL_1311349, EPI_ISL_1311350, EPI_ISL_1311351, EPI_ISL_1311352, EPI_ISL_1311353, EPI_ISL_1311354, EPI_ISL_1311355, EPI_ISL_1311356, EPI_ISL_1311357, EPI_ISL_1311358, EPI_ISL_1311359, EPI_ISL_1311360, EPI_ISL_1311361, EPI_ISL_1311362, EPI_ISL_1311363, EPI_ISL_1311364, EPI_ISL_1311365, EPI_ISL_1311366, EPI_ISL_1311367, EPI_ISL_1311368, EPI_ISL_1311369, EPI_ISL_1311370, EPI_ISL_1311371, EPI_ISL_1311372, EPI_ISL_1311373, EPI_ISL_1311374, EPI_ISL_1311375, EPI_ISL_1311376, EPI_ISL_1311377, EPI_ISL_1311378, EPI_ISL_1311379, EPI_ISL_1311380, EPI_ISL_1311381, EPI_ISL_1311382, EPI_ISL_1311383, EPI_ISL_1311384, EPI_ISL_1311385, EPI_ISL_1311386, EPI_ISL_1311387, EPI_ISL_1311388, EPI_ISL_1311389, EPI_ISL_1311390, EPI_ISL_1311391, EPI_ISL_1311392, EPI_ISL_1311393, EPI_ISL_1311394, EPI_ISL_1311395, EPI_ISL_1311396, EPI_ISL_1311397, EPI_ISL_1311398, EPI_ISL_1311399, EPI_ISL_1311400, EPI_ISL_1311401, EPI_ISL_1311402, EPI_ISL_1311403, EPI_ISL_1311404, EPI_ISL_1311405, EPI_ISL_1311406, EPI_ISL_1311407, EPI_ISL_1311408, EPI_ISL_1311409, EPI_ISL_1311410, EPI_ISL_1311411, EPI_ISL_1311412, EPI_ISL_1311413, EPI_ISL_1311414, EPI_ISL_1311415, EPI_ISL_1311416, EPI_ISL_1311417, EPI_ISL_1311418, EPI_ISL_1311419, EPI_ISL_1311420, EPI_ISL_1311421, EPI_ISL_1311422, EPI_ISL_1311423, EPI_ISL_1311424, EPI_ISL_1311425, EPI_ISL_1311426, EPI_ISL_1311427, EPI_ISL_1311428, EPI_ISL_1311429, EPI_ISL_1311430, EPI_ISL_1311431, EPI_ISL_1311432, EPI_ISL_1311433, EPI_ISL_1311434, EPI_ISL_1311435, EPI_ISL_1311436, EPI_ISL_1311437, EPI_ISL_1311438, EPI_ISL_1311439, EPI_ISL_1311440, EPI_ISL_1311441, EPI_ISL_1311442, EPI_ISL_1311443, EPI_ISL_1311444, EPI_ISL_1311445, EPI_ISL_1311446, EPI_ISL_1311447, EPI_ISL_1311448, EPI_ISL_1311449, EPI_ISL_1311450, EPI_ISL_1311451, EPI_ISL_1311452, EPI_ISL_1311453, EPI_ISL_1311454, EPI_ISL_1311455, EPI_ISL_1311456, EPI_ISL_1311457, EPI_ISL_1311458, EPI_ISL_1311459, EPI_ISL_1311460, EPI_ISL_1311461, EPI_ISL_1311462, EPI_ISL_1311463, EPI_ISL_1311464, EPI_ISL_1311465, EPI_ISL_1311466, EPI_ISL_1311467, EPI_ISL_1311468, EPI_ISL_1311469, EPI_ISL_1311470, EPI_ISL_1311471, EPI_ISL_1311472, EPI_ISL_1311473, EPI_ISL_1311474, EPI_ISL_1311475, EPI_ISL_1311476, EPI_ISL_1311477, EPI_ISL_1311478, EPI_ISL_1311479, EPI_ISL_1311480, EPI_ISL_1311481, EPI_ISL_1311482, EPI_ISL_1311483, EPI_ISL_1311484, EPI_ISL_1311485, EPI_ISL_1311486, EPI_ISL_1311487, EPI_ISL_1311488, EPI_ISL_1311489, EPI_ISL_1311490, EPI_ISL_1311491, EPI_ISL_1311492, EPI_ISL_1311493, EPI_ISL_1311494, EPI_ISL_1311495, EPI_ISL_1311496, EPI_ISL_1311497, EPI_ISL_1311498, EPI_ISL_1311499, EPI_ISL_1311500, EPI_ISL_1311501, EPI_ISL_1311502, EPI_ISL_1311503, EPI_ISL_1311504, EPI_ISL_1311505, EPI_ISL_1311506, EPI_ISL_1311507, EPI_ISL_1311508, EPI_ISL_1311509, EPI_ISL_1311510, EPI_ISL_1311511, EPI_ISL_1311512, EPI_ISL_1311513, EPI_ISL_1311514, EPI_ISL_1311515, EPI_ISL_1311516, EPI_ISL_1311517, EPI_ISL_1311518, EPI_ISL_1311519, EPI_ISL_1311520, EPI_ISL_1311521, EPI_ISL_1311522, EPI_ISL_1311523, EPI_ISL_1311524, EPI_ISL_1311525, EPI_ISL_1311526, EPI_ISL_1311527, EPI_ISL_1311528, EPI_ISL_1311529, EPI_ISL_1311530, EPI_ISL_1311531, EPI_ISL_1311532, EPI_ISL_1311533, EPI_ISL_1311534, EPI_ISL_1311535, EPI_ISL_1311536, EPI_ISL_1311537, EPI_ISL_1311538, EPI_ISL_1311539, EPI_ISL_1311540, EPI_ISL_1311541, EPI_ISL_1311542, EPI_ISL_1311543, EPI_ISL_1311544, EPI_ISL_1311545, EPI_ISL_1311546, EPI_ISL_1311547, EPI_ISL_1311548, EPI_ISL_1311549, EPI_ISL_1311550, EPI_ISL_1311551, EPI_ISL_1311552, EPI_ISL_1311553, EPI_ISL_1311554, EPI_ISL_1311555, EPI_ISL_1311556, EPI_ISL_1311557, EPI_ISL_1311558, EPI_ISL_1311559, EPI_ISL_1311560, EPI_ISL_1311561, EPI_ISL_1311562, EPI_ISL_1311563, EPI_ISL_1311564, EPI_ISL_1311565, EPI_ISL_1311566, EPI_ISL_1311567, EPI_ISL_1311568, EPI_ISL_1311569, EPI_ISL_1311570, EPI_ISL_1311571, EPI_ISL_1311572, EPI_ISL_1311573, EPI_ISL_1311574, EPI_ISL_1311575, EPI_ISL_1311576, EPI_ISL_1311577, EPI_ISL_1311578, EPI_ISL_1311579, EPI_ISL_1311580, EPI_ISL_1311581, EPI_ISL_1311582, EPI_ISL_1311583, EPI_ISL_1311584, EPI_ISL_1311585, EPI_ISL_1311586, EPI_ISL_1311587, EPI_ISL_1311588, EPI_ISL_1311589, EPI_ISL_1311590, EPI_ISL_1311591, EPI_ISL_1311592, EPI_ISL_1311593, EPI_ISL_1311594, EPI_ISL_1311595, EPI_ISL_1311596, EPI_ISL_1311597, EPI_ISL_1311598, EPI_ISL_1311599, EPI_ISL_1311600, EPI_ISL_1311601, EPI_ISL_1311602, EPI_ISL_1311603, EPI_ISL_1311604, EPI_ISL_1311605, EPI_ISL_1311606, EPI_ISL_1311607, EPI_ISL_1311608, EPI_ISL_1311609, EPI_ISL_1311610, EPI_ISL_1311611, EPI_ISL_1311612, EPI_ISL_1311613, EPI_ISL_1311614, EPI_ISL_1311615, EPI_ISL_1311616, EPI_ISL_1311617, EPI_ISL_1311618, EPI_ISL_1311619, EPI_ISL_1311620, EPI_ISL_1311621, EPI_ISL_1311622, EPI_ISL_1311623, EPI_ISL_1311624, EPI_ISL_1311625, EPI_ISL_1311626, EPI_ISL_1311627, EPI_ISL_1311628, EPI_ISL_1311629, EPI_ISL_1311630, EPI_ISL_1311631, EPI_ISL_1311632, EPI_ISL_1311633, EPI_ISL_1311634, EPI_ISL_1311635, EPI_ISL_1311636, EPI_ISL_1311637, EPI_ISL_1311638, EPI_ISL_1311639, EPI_ISL_1311640, EPI_ISL_1311641, EPI_ISL_1311642, EPI_ISL_1311643, EPI_ISL_1311644, EPI_ISL_1311645, EPI_ISL_1311646, EPI_ISL_1311647, EPI_ISL_1311648, EPI_ISL_1311649, EPI_ISL_1311650, EPI_ISL_1311651, EPI_ISL_1311652, EPI_ISL_1311653, EPI_ISL_1311654, EPI_ISL_1311655, EPI_ISL_1311656, EPI_ISL_1311657, EPI_ISL_1311658, EPI_ISL_1311659, EPI_ISL_1311660, EPI_ISL_1311661, EPI_ISL_1311662, EPI_ISL_1311663, EPI_ISL_1311664, EPI_ISL_1311665, EPI_ISL_1311666, EPI_ISL_1311667, EPI_ISL_1311668, EPI_ISL_1311669, EPI_ISL_1311670, EPI_ISL_1311671, EPI_ISL_1311672, EPI_ISL_1311673, EPI_ISL_1311674, EPI_ISL_1311675, EPI_ISL_1311676, EPI_ISL_1311677, EPI_ISL_1311678, EPI_ISL_1311679, EPI_ISL_1311680, EPI_ISL_1311681, EPI_ISL_1311682, EPI_ISL_1311683, EPI_ISL_1311684, EPI_ISL_1311685, EPI_ISL_1311686, EPI_ISL_1311687, EPI_ISL_1311688, EPI_ISL_1311689, EPI_ISL_1311690, EPI_ISL_1311691, EPI_ISL_1311692, EPI_ISL_1311693, EPI_ISL_1311694, EPI_ISL_1311695, EPI_ISL_1311696, EPI_ISL_1311697, EPI_ISL_1311698, EPI_ISL_1311699, EPI_ISL_1311700, EPI_ISL_1311701, EPI_ISL_1311702, EPI_ISL_1311703, EPI_ISL_1311704, EPI_ISL_1311705, EPI_ISL_1311706, EPI_ISL_1311707, EPI_ISL_1311708, EPI_ISL_1311709, EPI_ISL_1311710, EPI_ISL_1311711, EPI_ISL_1311712, EPI_ISL_1311713, EPI_ISL_1311714, EPI_ISL_1311715, EPI_ISL_1311716, EPI_ISL_1311717, EPI_ISL_1311718, EPI_ISL_1311719, EPI_ISL_1311720, EPI_ISL_1311721, EPI_ISL_1311722, EPI_ISL_1311723, EPI_ISL_1311724, EPI_ISL_1311725, EPI_ISL_1311726, EPI_ISL_1311727, EPI_ISL_1311728, EPI_ISL_1311729, EPI_ISL_1311730, EPI_ISL_1311731, EPI_ISL_1311732, EPI_ISL_1311733, EPI_ISL_1311734, EPI_ISL_1311735, EPI_ISL_1311736, EPI_ISL_1311737, EPI_ISL_1311738, EPI_ISL_1311739, EPI_ISL_1311740, EPI_ISL_1311741, EPI_ISL_1311742, EPI_ISL_1311743, EPI_ISL_1311744, EPI_ISL_1311745, EPI_ISL_1311746, EPI_ISL_1311747, EPI_ISL_1311748, EPI_ISL_1311749, EPI_ISL_1311750, EPI_ISL_1311751, EPI_ISL_1311752, EPI_ISL_1311753, EPI_ISL_1311754, EPI_ISL_1311755, EPI_ISL_1311756, EPI_ISL_1311757, EPI_ISL_1311758, EPI_ISL_1311759, EPI_ISL_1311760, EPI_ISL_1311761, EPI_ISL_1311762, EPI_ISL_1311763, EPI_ISL_1311764, EPI_ISL_1311765, EPI_ISL_1311766, EPI_ISL_1311767, EPI_ISL_1311768, EPI_ISL_1311769, EPI_ISL_1311770, EPI_ISL_1311771, EPI_ISL_1311772, EPI_ISL_1311773, EPI_ISL_1311774, EPI_ISL_1311775, EPI_ISL_1311776, EPI_ISL_1311777, EPI_ISL_1311778, EPI_ISL_1311779, EPI_ISL_1311780, EPI_ISL_1311781, EPI_ISL_1311782, EPI_ISL_1311783, EPI_ISL_1311784, EPI_ISL_1311785, EPI_ISL_1311786, EPI_ISL_1311787, EPI_ISL_1311788, EPI_ISL_1311789, EPI_ISL_1311790, EPI_ISL_1311791, EPI_ISL_1311792, EPI_ISL_1311793, EPI_ISL_1311794, EPI_ISL_1311795, EPI_ISL_1311796, EPI_ISL_1311797, EPI_ISL_1311798, EPI_ISL_1311799, EPI_ISL_1311800, EPI_ISL_1311801, EPI_ISL_1311802, EPI_ISL_1311803, EPI_ISL_1311804, EPI_ISL_1311805, EPI_ISL_1311806, EPI_ISL_1311807, EPI_ISL_1311808, EPI_ISL_1311809, EPI_ISL_1311810, EPI_ISL_1311811, EPI_ISL_1311812, EPI_ISL_1311813, EPI_ISL_1311814, EPI_ISL_1311815, EPI_ISL_1311816, EPI_ISL_1311817, EPI_ISL_1311818, EPI_ISL_1311819, EPI_ISL_1311820, EPI_ISL_1311821, EPI_ISL_1311822, EPI_ISL_1311823, EPI_ISL_1311824, EPI_ISL_1311825, EPI_ISL_1311826, EPI_ISL_1311827, EPI_ISL_1311828, EPI_ISL_1311829, EPI_ISL_1311830, EPI_ISL_1311831, EPI_ISL_1311832, EPI_ISL_1311833, EPI_ISL_1311834, EPI_ISL_1311835, EPI_ISL_1311836, EPI_ISL_1311837, EPI_ISL_1311838, EPI_ISL_1311839, EPI_ISL_1311840, EPI_ISL_1311841, EPI_ISL_1311842, EPI_ISL_1311843, EPI_ISL_1311844, EPI_ISL_1311845, EPI_ISL_1311846, EPI_ISL_1311847, EPI_ISL_1321994, EPI_ISL_1321995, EPI_ISL_1321996, EPI_ISL_1321997, EPI_ISL_1321998, EPI_ISL_1321999, EPI_ISL_1322000, EPI_ISL_1322001, EPI_ISL_1322002, EPI_ISL_1322003, EPI_ISL_1322004, EPI_ISL_1322005, EPI_ISL_1322006, EPI_ISL_1322007, EPI_ISL_1322008, EPI_ISL_1322009, EPI_ISL_1322010, EPI_ISL_1322011, EPI_ISL_1322012, EPI_ISL_1322013, EPI_ISL_1322014, EPI_ISL_1322015, EPI_ISL_1324029, EPI_ISL_1324030, EPI_ISL_1324031, EPI_ISL_1324032, EPI_ISL_1324033, EPI_ISL_1324034, EPI_ISL_1324035, EPI_ISL_1324036, EPI_ISL_1324037, EPI_ISL_1324038, EPI_ISL_1324039, EPI_ISL_1324040, EPI_ISL_1324041, EPI_ISL_1324042, EPI_ISL_1324043, EPI_ISL_1324044, EPI_ISL_1324045, EPI_ISL_1324046, EPI_ISL_1324047, EPI_ISL_1324048, EPI_ISL_1324049, EPI_ISL_1324050, EPI_ISL_1324051, EPI_ISL_1324052, EPI_ISL_1324053, EPI_ISL_1324054, EPI_ISL_1324055, EPI_ISL_1324056, EPI_ISL_1324057, EPI_ISL_1324058, EPI_ISL_1324059, EPI_ISL_1324060, EPI_ISL_1324061, EPI_ISL_1324062, EPI_ISL_1324063, EPI_ISL_1324064, EPI_ISL_1324065, EPI_ISL_1324066, EPI_ISL_1324067, EPI_ISL_1324068, EPI_ISL_1324069, EPI_ISL_1324070, EPI_ISL_1324071, EPI_ISL_1324072, EPI_ISL_1324073, EPI_ISL_1324074, EPI_ISL_1324075, EPI_ISL_1324076, EPI_ISL_1324077, EPI_ISL_1324078, EPI_ISL_1324079, EPI_ISL_1324080, EPI_ISL_1324081, EPI_ISL_1324082, EPI_ISL_1324083, EPI_ISL_1324084, EPI_ISL_1324085, EPI_ISL_1324086, EPI_ISL_1324087, EPI_ISL_1324088, EPI_ISL_1324089, EPI_ISL_1324090, EPI_ISL_1324091, EPI_ISL_1324092, EPI_ISL_1324093, EPI_ISL_1324094, EPI_ISL_1324095, EPI_ISL_1324096, EPI_ISL_1324097, EPI_ISL_1324098, EPI_ISL_1324099, EPI_ISL_1324100, EPI_ISL_1324101, EPI_ISL_1324102, EPI_ISL_1324103, EPI_ISL_1324104, EPI_ISL_1324105, EPI_ISL_1324106, EPI_ISL_1324107, EPI_ISL_1324108, EPI_ISL_1324109, EPI_ISL_1324110, EPI_ISL_1324111, EPI_ISL_1324112, EPI_ISL_1324113, EPI_ISL_1324114, EPI_ISL_1324115, EPI_ISL_1324116, EPI_ISL_1324117, EPI_ISL_1324118, EPI_ISL_1324119, EPI_ISL_1324120, EPI_ISL_1970344, EPI_ISL_1970345, EPI_ISL_1970346, EPI_ISL_2145088, EPI_ISL_2145089, EPI_ISL_2145091, EPI_ISL_2145093, EPI_ISL_2145094, EPI_ISL_2145096, EPI_ISL_2145098, EPI_ISL_2145099, EPI_ISL_2145101, EPI_ISL_2145103, EPI_ISL_2145104, EPI_ISL_2145106, EPI_ISL_2145107, EPI_ISL_2145109, EPI_ISL_2145111, EPI_ISL_2145112, EPI_ISL_2145114, EPI_ISL_2145115, EPI_ISL_2145117, EPI_ISL_2145118, EPI_ISL_2145120, EPI_ISL_2145121, EPI_ISL_2145123, EPI_ISL_2145124, EPI_ISL_2145126, EPI_ISL_2145128, EPI_ISL_2145130, EPI_ISL_2145131, EPI_ISL_2145133, EPI_ISL_2145134, EPI_ISL_2145136, EPI_ISL_2145138, EPI_ISL_2145140, EPI_ISL_2145141, EPI_ISL_2145143, EPI_ISL_2145145, EPI_ISL_2145146, EPI_ISL_2145147, EPI_ISL_2145148, EPI_ISL_2145150, EPI_ISL_2145152, EPI_ISL_2145153, EPI_ISL_2145155, EPI_ISL_2145157, EPI_ISL_2145158, EPI_ISL_2145160, EPI_ISL_2145161, EPI_ISL_2145163, EPI_ISL_2145164, EPI_ISL_2145165, EPI_ISL_2145167, EPI_ISL_2145168, EPI_ISL_2145170, EPI_ISL_2145172, EPI_ISL_2145173, EPI_ISL_2145175, EPI_ISL_2145177, EPI_ISL_2145178, EPI_ISL_2145180, EPI_ISL_2145181, EPI_ISL_2145183, EPI_ISL_2145184, EPI_ISL_2145186, EPI_ISL_2145187, EPI_ISL_2145189, EPI_ISL_2145191, EPI_ISL_2145192, EPI_ISL_2145194, EPI_ISL_2145195, EPI_ISL_2145197, EPI_ISL_2145199, EPI_ISL_2145200, EPI_ISL_2145202, EPI_ISL_2145204, EPI_ISL_2145205, EPI_ISL_2145207, EPI_ISL_2145208, EPI_ISL_2145210, EPI_ISL_2145212, EPI_ISL_2145213, EPI_ISL_2145215, EPI_ISL_2145216, EPI_ISL_2145218, EPI_ISL_2145220, EPI_ISL_2145221, EPI_ISL_2145224, EPI_ISL_2145225, EPI_ISL_2145227, EPI_ISL_2145228, EPI_ISL_2145230, EPI_ISL_2145232, EPI_ISL_2145234, EPI_ISL_2145235, EPI_ISL_2145237, EPI_ISL_2145239, EPI_ISL_2145240, EPI_ISL_2145242, EPI_ISL_2145244, EPI_ISL_2145245, EPI_ISL_2145247, EPI_ISL_2145249, EPI_ISL_2145250, EPI_ISL_2145251, EPI_ISL_2145253, EPI_ISL_2145254, EPI_ISL_2145256, EPI_ISL_2145258, EPI_ISL_2145259, EPI_ISL_2145261, EPI_ISL_2145262, EPI_ISL_2145264, EPI_ISL_2145266, EPI_ISL_2145267, EPI_ISL_2145269, EPI_ISL_2145271, EPI_ISL_2145273, EPI_ISL_2145275, EPI_ISL_2145277, EPI_ISL_2145278, EPI_ISL_2145280, EPI_ISL_2145281, EPI_ISL_2145282, EPI_ISL_2145283, EPI_ISL_2145285, EPI_ISL_2145287, EPI_ISL_2145288, EPI_ISL_2145290, EPI_ISL_2145291, EPI_ISL_2145293, EPI_ISL_2145294, EPI_ISL_2145295, EPI_ISL_2145297, EPI_ISL_2145299, EPI_ISL_2145300, EPI_ISL_2145302, EPI_ISL_2145304, EPI_ISL_2145305, EPI_ISL_2145307, EPI_ISL_2145308, EPI_ISL_2145310, EPI_ISL_2145312, EPI_ISL_2145313, EPI_ISL_2145315, EPI_ISL_2145316, EPI_ISL_2145318, EPI_ISL_2145319, EPI_ISL_2145321, EPI_ISL_2145322, EPI_ISL_2145324, EPI_ISL_2145326, EPI_ISL_2145327, EPI_ISL_2145329, EPI_ISL_2145331, EPI_ISL_2145332, EPI_ISL_2145333, EPI_ISL_2145334, EPI_ISL_2145336, EPI_ISL_2145338, EPI_ISL_2145340, EPI_ISL_2145341, EPI_ISL_2145343, EPI_ISL_2145345, EPI_ISL_2145346, EPI_ISL_2145348, EPI_ISL_2145350, EPI_ISL_2145351, EPI_ISL_2145353, EPI_ISL_2145354, EPI_ISL_2145356, EPI_ISL_2145358, EPI_ISL_2145359, EPI_ISL_2145361, EPI_ISL_2145363, EPI_ISL_2145364, EPI_ISL_2145366, EPI_ISL_2145368, EPI_ISL_2145370, EPI_ISL_2145371, EPI_ISL_2145373, EPI_ISL_2145374, EPI_ISL_2145376, EPI_ISL_2145378, EPI_ISL_2145379, EPI_ISL_2145381, EPI_ISL_2145383, EPI_ISL_2145385, EPI_ISL_2145386, EPI_ISL_2145388, EPI_ISL_2145390, EPI_ISL_2145391, EPI_ISL_2145393, EPI_ISL_2145395, EPI_ISL_2145396, EPI_ISL_2145398, EPI_ISL_2145400, EPI_ISL_2145402, EPI_ISL_2145403, EPI_ISL_2145405, EPI_ISL_2145408, EPI_ISL_2145410, EPI_ISL_2145411, EPI_ISL_2145413, EPI_ISL_2145414, EPI_ISL_2145416, EPI_ISL_2145418, EPI_ISL_2145419, EPI_ISL_2145421, EPI_ISL_2145423, EPI_ISL_2145424, EPI_ISL_2145426, EPI_ISL_2145428, EPI_ISL_2145429, EPI_ISL_2145431, EPI_ISL_2145434, EPI_ISL_2145436, EPI_ISL_2145437, EPI_ISL_2145438, EPI_ISL_2145440, EPI_ISL_2145442, EPI_ISL_2145443, EPI_ISL_2145445, EPI_ISL_2145446, EPI_ISL_2145448, EPI_ISL_2145450, EPI_ISL_2145451, EPI_ISL_2145453, EPI_ISL_2145454, EPI_ISL_2145456, EPI_ISL_2145458, EPI_ISL_2145459, EPI_ISL_2145461, EPI_ISL_2145462, EPI_ISL_2145464, EPI_ISL_2145466, EPI_ISL_2145468, EPI_ISL_2145469, EPI_ISL_2145472, EPI_ISL_2145473, EPI_ISL_2145475, EPI_ISL_2145478, EPI_ISL_2145479, EPI_ISL_2145481, EPI_ISL_2145483, EPI_ISL_2145484, EPI_ISL_2145486, EPI_ISL_2145488, EPI_ISL_2145490, EPI_ISL_2145491, EPI_ISL_2145493, EPI_ISL_2145494, EPI_ISL_2145496, EPI_ISL_2145498, EPI_ISL_2145499, EPI_ISL_2145500, EPI_ISL_2145503, EPI_ISL_2145504, EPI_ISL_2145506, EPI_ISL_2145508, EPI_ISL_2145509, EPI_ISL_2145511, EPI_ISL_2145513, EPI_ISL_2145514, EPI_ISL_2145516, EPI_ISL_2145517, EPI_ISL_2145519, EPI_ISL_2145521, EPI_ISL_2145522, EPI_ISL_2145524, EPI_ISL_2145526, EPI_ISL_2145527, EPI_ISL_2145529, EPI_ISL_2145531, EPI_ISL_2145532, EPI_ISL_2145534, EPI_ISL_2145535, EPI_ISL_2145537, EPI_ISL_2145538, EPI_ISL_2145540, EPI_ISL_2145542, EPI_ISL_2145543, EPI_ISL_2145545, EPI_ISL_2145547, EPI_ISL_2145548, EPI_ISL_2145550, EPI_ISL_2145552, EPI_ISL_2145553, EPI_ISL_2145555, EPI_ISL_2145557, EPI_ISL_2145558, EPI_ISL_2145560, EPI_ISL_2145562, EPI_ISL_2145564, EPI_ISL_2145565, EPI_ISL_2145567, EPI_ISL_2145569, EPI_ISL_2145570, EPI_ISL_2145572, EPI_ISL_2145573, EPI_ISL_2145575, EPI_ISL_2145577, EPI_ISL_2145578, EPI_ISL_2145580, EPI_ISL_2145582, EPI_ISL_2145583, EPI_ISL_2145585, EPI_ISL_2145586, EPI_ISL_2145588, EPI_ISL_2145589, EPI_ISL_2145591, EPI_ISL_2145593, EPI_ISL_2145594, EPI_ISL_2145596, EPI_ISL_2145597, EPI_ISL_2145599, EPI_ISL_2145601, EPI_ISL_2145602, EPI_ISL_2145604, EPI_ISL_2145606, EPI_ISL_2145608, EPI_ISL_2145609, EPI_ISL_2145611, EPI_ISL_2145612, EPI_ISL_2145614, EPI_ISL_2145616, EPI_ISL_2145617, EPI_ISL_2145619, EPI_ISL_2145620, EPI_ISL_2145622, EPI_ISL_2145624, EPI_ISL_2145625, EPI_ISL_2145627, EPI_ISL_2145628, EPI_ISL_2145630, EPI_ISL_2145632, EPI_ISL_2145633, EPI_ISL_2145635, EPI_ISL_2145636, EPI_ISL_2145638, EPI_ISL_2145640, EPI_ISL_2145641, EPI_ISL_2145643, EPI_ISL_2145644, EPI_ISL_2145646, EPI_ISL_2145647, EPI_ISL_2145649, EPI_ISL_2145650, EPI_ISL_2145652, EPI_ISL_2145654, EPI_ISL_2145655, EPI_ISL_2145657, EPI_ISL_2145658, EPI_ISL_2145660, EPI_ISL_2145662, EPI_ISL_2145664, EPI_ISL_2145665, EPI_ISL_2145667, EPI_ISL_2145669, EPI_ISL_2145670, EPI_ISL_2145672, EPI_ISL_2145673, EPI_ISL_2145675, EPI_ISL_2145676, EPI_ISL_2145678, EPI_ISL_2145679, EPI_ISL_2145681, EPI_ISL_2145682, EPI_ISL_2145684, EPI_ISL_2145686, EPI_ISL_2145687, EPI_ISL_2145689, EPI_ISL_2145691, EPI_ISL_2145692, EPI_ISL_2145694, EPI_ISL_2145695, EPI_ISL_2145697, EPI_ISL_2145699, EPI_ISL_2145700, EPI_ISL_2145702, EPI_ISL_2145703, EPI_ISL_2145705, EPI_ISL_2145707, EPI_ISL_2145709, EPI_ISL_2145710, EPI_ISL_2145712, EPI_ISL_2145713, EPI_ISL_2145715, EPI_ISL_2145717, EPI_ISL_2145720, EPI_ISL_2145721, EPI_ISL_2145722, EPI_ISL_2145723, EPI_ISL_2145725, EPI_ISL_2145728, EPI_ISL_2145730, EPI_ISL_2145732, EPI_ISL_2145733, EPI_ISL_2145735, EPI_ISL_2145737, EPI_ISL_2145738, EPI_ISL_2145740, EPI_ISL_2145742, EPI_ISL_2145743, EPI_ISL_2145746, EPI_ISL_2145749, EPI_ISL_2145751, EPI_ISL_2145752, EPI_ISL_2145754, EPI_ISL_2145755, EPI_ISL_2145757, EPI_ISL_2145759, EPI_ISL_2145760, EPI_ISL_2145762, EPI_ISL_2145763, EPI_ISL_2145765, EPI_ISL_2145767, EPI_ISL_2145768, EPI_ISL_2145770, EPI_ISL_2145772, EPI_ISL_2145773, EPI_ISL_2145775, EPI_ISL_2145777, EPI_ISL_2145779, EPI_ISL_2145780, EPI_ISL_2145782, EPI_ISL_2145783, EPI_ISL_2145784, EPI_ISL_2145785, EPI_ISL_2145786, EPI_ISL_2145787, EPI_ISL_2145788, EPI_ISL_2145789, EPI_ISL_2145790, EPI_ISL_2145791, EPI_ISL_2145792, EPI_ISL_2145793, EPI_ISL_2145794, EPI_ISL_2154088, EPI_ISL_2154089, EPI_ISL_2154090, EPI_ISL_2154091, EPI_ISL_2154092, EPI_ISL_2154093, EPI_ISL_2154094, EPI_ISL_2154095, EPI_ISL_2154096, EPI_ISL_2154097, EPI_ISL_2154098, EPI_ISL_2154099, EPI_ISL_2154100, EPI_ISL_2154101, EPI_ISL_2154102, EPI_ISL_2154103, EPI_ISL_2154104, EPI_ISL_2154105, EPI_ISL_2154106, EPI_ISL_2154107, EPI_ISL_2154108, EPI_ISL_2154109, EPI_ISL_2154110, EPI_ISL_2154111, EPI_ISL_2154112, EPI_ISL_2154113, EPI_ISL_2154114, EPI_ISL_2154115, EPI_ISL_2154117, EPI_ISL_2154118, EPI_ISL_2154119, EPI_ISL_2154120, EPI_ISL_2154121, EPI_ISL_2154122, EPI_ISL_2154123, EPI_ISL_2154124, EPI_ISL_2154125, EPI_ISL_2154126, EPI_ISL_2154127, EPI_ISL_2154128, EPI_ISL_2154129, EPI_ISL_2154130, EPI_ISL_2154131, EPI_ISL_2154132, EPI_ISL_2154133, EPI_ISL_2154134, EPI_ISL_2154135, EPI_ISL_2154136, EPI_ISL_2154137, EPI_ISL_2154138, EPI_ISL_2154139, EPI_ISL_2154140, EPI_ISL_2154141, EPI_ISL_2154142, EPI_ISL_2154143, EPI_ISL_2154144, EPI_ISL_2154145, EPI_ISL_2154146, EPI_ISL_2154147, EPI_ISL_2154148, EPI_ISL_2154149, EPI_ISL_2154150, EPI_ISL_2154151, EPI_ISL_2154152, EPI_ISL_2154153, EPI_ISL_2154154, EPI_ISL_2154155, EPI_ISL_2154156, EPI_ISL_2154157, EPI_ISL_2154160, EPI_ISL_2154161, EPI_ISL_2154163, EPI_ISL_2154164, EPI_ISL_2154165, EPI_ISL_2154166, EPI_ISL_2154167, EPI_ISL_2154168, EPI_ISL_2154169, EPI_ISL_2154170, EPI_ISL_2154171, EPI_ISL_2154172, EPI_ISL_2154173, EPI_ISL_2154174, EPI_ISL_2154175, EPI_ISL_2154176, EPI_ISL_2154177, EPI_ISL_2154178, EPI_ISL_2154179, EPI_ISL_2154180, EPI_ISL_2154181, EPI_ISL_2154182, EPI_ISL_2154183, EPI_ISL_2154184, EPI_ISL_2154185, EPI_ISL_2154186, EPI_ISL_2154187, EPI_ISL_2154188, EPI_ISL_2154189, EPI_ISL_2154190, EPI_ISL_2154191, EPI_ISL_2154192, EPI_ISL_2154193, EPI_ISL_2154194, EPI_ISL_2154195, EPI_ISL_2154196, EPI_ISL_2154197, EPI_ISL_2154198, EPI_ISL_2154199, EPI_ISL_2154200, EPI_ISL_2154201, EPI_ISL_2154202, EPI_ISL_2154203, EPI_ISL_2154204, EPI_ISL_2154205, EPI_ISL_2154206, EPI_ISL_2154207, EPI_ISL_2154208, EPI_ISL_2154209, EPI_ISL_2154210, EPI_ISL_2154211, EPI_ISL_2154212, EPI_ISL_2154213, EPI_ISL_2154214, EPI_ISL_2154215, EPI_ISL_2154216, EPI_ISL_2154217, EPI_ISL_2154218, EPI_ISL_2154219, EPI_ISL_2154220, EPI_ISL_2154221, EPI_ISL_2154222, EPI_ISL_2154223, EPI_ISL_2154224, EPI_ISL_2154225, EPI_ISL_2154226, EPI_ISL_2154227, EPI_ISL_2154228, EPI_ISL_2154229, EPI_ISL_2154230, EPI_ISL_2154231, EPI_ISL_2154232, EPI_ISL_2154233, EPI_ISL_2154234, EPI_ISL_2154235, EPI_ISL_2154236, EPI_ISL_2154237, EPI_ISL_2154238, EPI_ISL_2154239, EPI_ISL_2154240, EPI_ISL_2154241, EPI_ISL_2154242, EPI_ISL_2154243, EPI_ISL_2154244, EPI_ISL_2154245, EPI_ISL_2154246, EPI_ISL_2154247, EPI_ISL_2154248, EPI_ISL_2154249, EPI_ISL_2154250, EPI_ISL_2154251, EPI_ISL_2154252, EPI_ISL_2154253, EPI_ISL_2154254, EPI_ISL_2154255, EPI_ISL_2154256, EPI_ISL_2154257, EPI_ISL_2154258, EPI_ISL_2154259, EPI_ISL_2154260, EPI_ISL_2154261, EPI_ISL_2154262, EPI_ISL_2154263, EPI_ISL_2154264, EPI_ISL_2154265, EPI_ISL_2154266, EPI_ISL_2154267, EPI_ISL_2154268, EPI_ISL_2154269, EPI_ISL_2154270, EPI_ISL_2154271, EPI_ISL_2154272, EPI_ISL_2154273, EPI_ISL_2154274, EPI_ISL_2154275, EPI_ISL_2154276, EPI_ISL_2154277, EPI_ISL_2154278, EPI_ISL_2154279, EPI_ISL_2154280, EPI_ISL_2154281, EPI_ISL_2154282, EPI_ISL_2154283, EPI_ISL_2154284, EPI_ISL_2154285, EPI_ISL_2154286, EPI_ISL_2154287, EPI_ISL_2154288, EPI_ISL_2154289, EPI_ISL_2154290, EPI_ISL_2154291, EPI_ISL_2154292, EPI_ISL_2154293, EPI_ISL_2154294, EPI_ISL_2154295, EPI_ISL_2154296, EPI_ISL_2154297, EPI_ISL_2154298, EPI_ISL_2154299, EPI_ISL_2154300, EPI_ISL_2154301, EPI_ISL_2154302, EPI_ISL_2154303, EPI_ISL_2154304, EPI_ISL_2154305, EPI_ISL_2154306, EPI_ISL_2154307, EPI_ISL_2154308, EPI_ISL_2154309, EPI_ISL_2154310, EPI_ISL_2154311, EPI_ISL_2154312, EPI_ISL_2154313, EPI_ISL_2154314, EPI_ISL_2154315, EPI_ISL_2154316, EPI_ISL_2154317, EPI_ISL_2154318, EPI_ISL_2154319, EPI_ISL_2154320, EPI_ISL_2154321, EPI_ISL_2154322, EPI_ISL_2154323, EPI_ISL_2154324, EPI_ISL_2154325, EPI_ISL_2154326, EPI_ISL_2154327, EPI_ISL_2154328, EPI_ISL_2154329, EPI_ISL_2154330, EPI_ISL_2154332, EPI_ISL_2154333, EPI_ISL_2154334, EPI_ISL_2154335, EPI_ISL_2154336, EPI_ISL_2154337, EPI_ISL_2154338, EPI_ISL_2154339, EPI_ISL_2154340, EPI_ISL_2154341, EPI_ISL_2154342, EPI_ISL_2154343, EPI_ISL_2154344, EPI_ISL_2154345, EPI_ISL_2154346, EPI_ISL_2154347, EPI_ISL_2154348, EPI_ISL_2154349, EPI_ISL_2154350, EPI_ISL_2154351, EPI_ISL_2154352, EPI_ISL_2154353, EPI_ISL_2154354, EPI_ISL_2154355, EPI_ISL_2154356, EPI_ISL_2154357, EPI_ISL_2154358, EPI_ISL_2154359, EPI_ISL_2154361, EPI_ISL_2154362, EPI_ISL_2154363, EPI_ISL_2154364, EPI_ISL_2154365, EPI_ISL_2154366, EPI_ISL_2154367, EPI_ISL_2154368, EPI_ISL_2154369, EPI_ISL_2154370, EPI_ISL_2154371, EPI_ISL_2154372, EPI_ISL_2154373, EPI_ISL_2154374, EPI_ISL_2154375, EPI_ISL_2154376, EPI_ISL_2154377, EPI_ISL_2154378, EPI_ISL_2154379, EPI_ISL_2154380, EPI_ISL_2154381, EPI_ISL_2154382, EPI_ISL_2154383, EPI_ISL_2154384, EPI_ISL_2154385, EPI_ISL_2154386, EPI_ISL_2449948, EPI_ISL_2449949, EPI_ISL_2449950, EPI_ISL_2449951, EPI_ISL_2449952, EPI_ISL_2449953, EPI_ISL_2449954, EPI_ISL_2449955, EPI_ISL_2449956, EPI_ISL_2449957, EPI_ISL_2449958, EPI_ISL_2449959, EPI_ISL_2449960, EPI_ISL_2449961, EPI_ISL_2449962, EPI_ISL_2449963, EPI_ISL_2449964, EPI_ISL_2449965, EPI_ISL_2449966, EPI_ISL_2449967, EPI_ISL_2449968, EPI_ISL_2449969, EPI_ISL_2449970, EPI_ISL_2449971, EPI_ISL_2449972, EPI_ISL_2449973, EPI_ISL_2449974, EPI_ISL_2449975, EPI_ISL_2449976, EPI_ISL_2449977, EPI_ISL_2449978, EPI_ISL_2449979, EPI_ISL_2449980, EPI_ISL_2449981, EPI_ISL_2449982, EPI_ISL_2449983, EPI_ISL_2449984, EPI_ISL_2449985, EPI_ISL_2449986, EPI_ISL_2449987, EPI_ISL_2449988, EPI_ISL_2449989, EPI_ISL_2449990, EPI_ISL_2449991, EPI_ISL_2449992, EPI_ISL_2449993, EPI_ISL_2449994, EPI_ISL_2449995, EPI_ISL_2483468, EPI_ISL_2483469, EPI_ISL_2483470, EPI_ISL_2483471, EPI_ISL_2483472, EPI_ISL_2483473, EPI_ISL_2483474, EPI_ISL_2483475, EPI_ISL_2483476, EPI_ISL_2483477, EPI_ISL_2483478, EPI_ISL_2483479, EPI_ISL_2483480, EPI_ISL_2483481, EPI_ISL_2483482, EPI_ISL_2483483, EPI_ISL_2483484, EPI_ISL_2483485, EPI_ISL_2483486, EPI_ISL_2483487, EPI_ISL_2483488, EPI_ISL_2483489, EPI_ISL_2483490, EPI_ISL_2483491, EPI_ISL_2483492, EPI_ISL_2483493, EPI_ISL_2483495, EPI_ISL_2483496, EPI_ISL_2483497, EPI_ISL_2483498, EPI_ISL_2483499, EPI_ISL_2483500, EPI_ISL_2483501, EPI_ISL_2483502, EPI_ISL_2483503, EPI_ISL_2483504, EPI_ISL_2483505, EPI_ISL_2483506, EPI_ISL_2483507, EPI_ISL_2483509, EPI_ISL_2483510, EPI_ISL_2483511, EPI_ISL_2483512, EPI_ISL_2483513, EPI_ISL_2483514, EPI_ISL_2483515, EPI_ISL_2483516, EPI_ISL_2483517, EPI_ISL_2483518, EPI_ISL_2483519, EPI_ISL_2483520, EPI_ISL_2483521, EPI_ISL_2483522, EPI_ISL_2483523, EPI_ISL_2483524, EPI_ISL_2483525, EPI_ISL_2483526, EPI_ISL_2483527, EPI_ISL_2483528, EPI_ISL_2483529, EPI_ISL_2483530, EPI_ISL_2483531, EPI_ISL_2483532, EPI_ISL_2483533, EPI_ISL_2483534, EPI_ISL_2483535, EPI_ISL_2483536, EPI_ISL_2483537, EPI_ISL_2483538, EPI_ISL_2483539, EPI_ISL_2483540, EPI_ISL_2483541, EPI_ISL_2483542, EPI_ISL_2483543, EPI_ISL_2483544, EPI_ISL_2483545, EPI_ISL_2483546, EPI_ISL_2483547, EPI_ISL_2483548, EPI_ISL_2483549, EPI_ISL_2483550, EPI_ISL_2483551, EPI_ISL_2483552, EPI_ISL_2483553, EPI_ISL_2483554, EPI_ISL_2483555, EPI_ISL_2483556, EPI_ISL_2483557, EPI_ISL_2483558, EPI_ISL_2483559, EPI_ISL_2483560, EPI_ISL_2483561, EPI_ISL_2483562, EPI_ISL_2860422, EPI_ISL_2860423, EPI_ISL_2860424, EPI_ISL_2860425, EPI_ISL_2860426, EPI_ISL_2860427, EPI_ISL_2860428, EPI_ISL_2860429, EPI_ISL_2860430, EPI_ISL_2860431, EPI_ISL_2860432, EPI_ISL_2860433, EPI_ISL_2860434, EPI_ISL_2860435, EPI_ISL_2860436, EPI_ISL_2860437, EPI_ISL_2860438, EPI_ISL_2860439, EPI_ISL_2860440, EPI_ISL_2860441, EPI_ISL_2860442, EPI_ISL_2860443, EPI_ISL_2860444, EPI_ISL_2860445, EPI_ISL_2860446, EPI_ISL_2860447, EPI_ISL_2860448, EPI_ISL_2860449, EPI_ISL_2860450, EPI_ISL_2860451, EPI_ISL_2860452, EPI_ISL_2860453, EPI_ISL_2860454, EPI_ISL_2860455, EPI_ISL_2860456, EPI_ISL_2860457, EPI_ISL_2860458, EPI_ISL_2860459, EPI_ISL_2860460, EPI_ISL_2860461, EPI_ISL_2860462, EPI_ISL_2860463, EPI_ISL_2860464, EPI_ISL_2860465, EPI_ISL_2860466, EPI_ISL_2860467, EPI_ISL_2860468, EPI_ISL_2860469, EPI_ISL_2860470, EPI_ISL_2860471, EPI_ISL_2860472, EPI_ISL_2860473, EPI_ISL_2860474, EPI_ISL_2860475, EPI_ISL_2860476, EPI_ISL_2860477, EPI_ISL_2860480, EPI_ISL_2860481, EPI_ISL_2860482, EPI_ISL_2860483, EPI_ISL_2860484, EPI_ISL_2860485, EPI_ISL_2860486, EPI_ISL_2860487, EPI_ISL_2860488, EPI_ISL_2860489, EPI_ISL_2860490, EPI_ISL_2860491, EPI_ISL_2860492, EPI_ISL_2860493, EPI_ISL_2860494, EPI_ISL_2860495, EPI_ISL_2860496, EPI_ISL_2860497, EPI_ISL_2860498, EPI_ISL_2860499, EPI_ISL_2860500, EPI_ISL_2860501, EPI_ISL_2860502, EPI_ISL_2860503, EPI_ISL_2860504, EPI_ISL_2860505, EPI_ISL_2860506, EPI_ISL_2860507, EPI_ISL_2860508, EPI_ISL_2860509, EPI_ISL_2860510, EPI_ISL_2860511, EPI_ISL_2860512, EPI_ISL_2860513, EPI_ISL_2860514, EPI_ISL_2860515, EPI_ISL_2860516, EPI_ISL_2860517, EPI_ISL_2860518, EPI_ISL_2860519, EPI_ISL_2860520, EPI_ISL_2860521, EPI_ISL_2860522, EPI_ISL_2860523, EPI_ISL_2860524, EPI_ISL_2860525, EPI_ISL_2860526, EPI_ISL_2860527, EPI_ISL_2860528, EPI_ISL_2860529, EPI_ISL_2860530, EPI_ISL_2860531, EPI_ISL_2860532, EPI_ISL_2860533, EPI_ISL_2860534, EPI_ISL_2860535, EPI_ISL_2860536, EPI_ISL_2860537, EPI_ISL_2860538, EPI_ISL_2860539, EPI_ISL_2860540, EPI_ISL_2860541, EPI_ISL_2860542, EPI_ISL_2860543, EPI_ISL_2860544, EPI_ISL_2860545, EPI_ISL_2860546, EPI_ISL_2860547, EPI_ISL_2860548, EPI_ISL_2860549, EPI_ISL_2860550, EPI_ISL_2860551, EPI_ISL_2860552, EPI_ISL_2860553, EPI_ISL_2860554, EPI_ISL_2860555, EPI_ISL_2860556, EPI_ISL_2860557, EPI_ISL_2860558, EPI_ISL_2860559, EPI_ISL_2860560, EPI_ISL_2860561, EPI_ISL_2860563, EPI_ISL_2860564, EPI_ISL_2860565, EPI_ISL_2860566, EPI_ISL_2860567, EPI_ISL_2860568, EPI_ISL_2860569, EPI_ISL_2860570, EPI_ISL_2860571, EPI_ISL_2860572, EPI_ISL_2860573, EPI_ISL_2860574, EPI_ISL_2860575, EPI_ISL_2860576, EPI_ISL_2860577, EPI_ISL_2860578, EPI_ISL_2860579, EPI_ISL_2860580, EPI_ISL_2860581, EPI_ISL_2860582, EPI_ISL_2860583, EPI_ISL_2860584, EPI_ISL_2860585, EPI_ISL_2860586, EPI_ISL_2860587, EPI_ISL_2860588, EPI_ISL_2860589, EPI_ISL_2860590, EPI_ISL_2860591, EPI_ISL_2860592, EPI_ISL_2860593, EPI_ISL_2860594, EPI_ISL_2860595, EPI_ISL_2860596, EPI_ISL_2860597, EPI_ISL_2860598, EPI_ISL_2860599, EPI_ISL_2860600, EPI_ISL_2860601, EPI_ISL_2860602, EPI_ISL_2860603, EPI_ISL_2860604, EPI_ISL_2860605, EPI_ISL_2860606, EPI_ISL_2860607, EPI_ISL_2860608, EPI_ISL_2860609, EPI_ISL_2860610, EPI_ISL_2860611, EPI_ISL_2860613, EPI_ISL_2860614, EPI_ISL_2860615, EPI_ISL_2860616, EPI_ISL_2860617, EPI_ISL_2860618, EPI_ISL_2860619, EPI_ISL_2860620, EPI_ISL_2860621, EPI_ISL_2860622, EPI_ISL_2860623, EPI_ISL_2860624, EPI_ISL_2860625, EPI_ISL_2860626, EPI_ISL_2860627, EPI_ISL_2860628, EPI_ISL_2860629, EPI_ISL_2860630, EPI_ISL_2860631, EPI_ISL_2860632, EPI_ISL_2860634, EPI_ISL_2887797, EPI_ISL_2887798, EPI_ISL_2887799, EPI_ISL_2887800, EPI_ISL_2887801, EPI_ISL_2887802, EPI_ISL_2887803, EPI_ISL_2887804, EPI_ISL_2887805, EPI_ISL_2887806, EPI_ISL_2887807, EPI_ISL_2887808, EPI_ISL_2887809, EPI_ISL_2887810, EPI_ISL_2887811, EPI_ISL_2887812, EPI_ISL_2887813, EPI_ISL_2887814, EPI_ISL_2887815, EPI_ISL_2887816, EPI_ISL_2887817, EPI_ISL_2887818, EPI_ISL_2887819, EPI_ISL_2887820, EPI_ISL_2887821, EPI_ISL_2887822, EPI_ISL_2887823, EPI_ISL_2887824, EPI_ISL_2887825, EPI_ISL_2887826, EPI_ISL_2887827, EPI_ISL_2887828, EPI_ISL_2887829, EPI_ISL_2887830, EPI_ISL_2887831, EPI_ISL_2887832, EPI_ISL_2887833, EPI_ISL_2887834, EPI_ISL_2887835, EPI_ISL_2887836, EPI_ISL_2887837, EPI_ISL_2887838, EPI_ISL_2887839, EPI_ISL_2887840, EPI_ISL_2887841, EPI_ISL_2887842, EPI_ISL_2887843, EPI_ISL_2887844, EPI_ISL_2887845, EPI_ISL_2887846, EPI_ISL_2887847, EPI_ISL_3135934, EPI_ISL_3135936, EPI_ISL_3135937, EPI_ISL_3135938, EPI_ISL_3135940, EPI_ISL_3135941, EPI_ISL_3135942, EPI_ISL_3135943, EPI_ISL_3135944, EPI_ISL_3135945, EPI_ISL_3135946, EPI_ISL_3135948, EPI_ISL_3135949, EPI_ISL_3135950, EPI_ISL_3135951, EPI_ISL_3135952, EPI_ISL_3135953, EPI_ISL_3135954, EPI_ISL_3135956, EPI_ISL_3135957, EPI_ISL_3135958, EPI_ISL_3135959, EPI_ISL_3135960, EPI_ISL_3135961, EPI_ISL_3135962, EPI_ISL_3135963, EPI_ISL_3135964, EPI_ISL_3135965, EPI_ISL_3135966, EPI_ISL_3135967, EPI_ISL_3135968, EPI_ISL_3135969, EPI_ISL_3135970, EPI_ISL_3135971, EPI_ISL_3135972, EPI_ISL_3135975, EPI_ISL_3135976, EPI_ISL_3135977, EPI_ISL_3135978, EPI_ISL_3135979, EPI_ISL_3135981, EPI_ISL_3135982, EPI_ISL_3135983, EPI_ISL_3135984, EPI_ISL_3135990, EPI_ISL_3135991, EPI_ISL_3135993, EPI_ISL_3135994, EPI_ISL_3135996, EPI_ISL_3135997, EPI_ISL_3135999, EPI_ISL_3136000, EPI_ISL_3136001, EPI_ISL_3136002, EPI_ISL_3136003, EPI_ISL_3136005, EPI_ISL_3136009, EPI_ISL_3136011, EPI_ISL_3136012, EPI_ISL_3136013, EPI_ISL_3136017, EPI_ISL_3136020, EPI_ISL_3136021, EPI_ISL_3136024, EPI_ISL_3136025, EPI_ISL_3136026, EPI_ISL_3136027, EPI_ISL_3136028, EPI_ISL_3136029, EPI_ISL_3136030, EPI_ISL_3136033, EPI_ISL_3136034, EPI_ISL_3136036, EPI_ISL_3136037, EPI_ISL_3136038, EPI_ISL_3136039, EPI_ISL_3136042, EPI_ISL_3136043, EPI_ISL_3136044, EPI_ISL_3136045, EPI_ISL_3136046, EPI_ISL_3136047, EPI_ISL_3136048, EPI_ISL_3136049, EPI_ISL_3136053, EPI_ISL_3136054, EPI_ISL_3136055, EPI_ISL_3136056, EPI_ISL_3136057, EPI_ISL_3136058, EPI_ISL_3136059, EPI_ISL_3136060, EPI_ISL_3136061, EPI_ISL_3136062, EPI_ISL_3136064, EPI_ISL_3136065, EPI_ISL_3136066, EPI_ISL_3136067, EPI_ISL_3136068, EPI_ISL_3136070, EPI_ISL_3136071, EPI_ISL_3136072, EPI_ISL_3136073, EPI_ISL_3136074, EPI_ISL_3136076, EPI_ISL_3136077, EPI_ISL_3136078, EPI_ISL_3136079, EPI_ISL_3136080, EPI_ISL_3136081, EPI_ISL_3136082, EPI_ISL_3136083, EPI_ISL_3136084, EPI_ISL_3136085, EPI_ISL_3136086, EPI_ISL_3136087, EPI_ISL_3136088, EPI_ISL_3136089, EPI_ISL_3136090, EPI_ISL_3136091, EPI_ISL_3136092, EPI_ISL_3136094, EPI_ISL_3136095, EPI_ISL_3136096, EPI_ISL_3136097, EPI_ISL_3136098, EPI_ISL_3136102, EPI_ISL_3136105, EPI_ISL_3136107, EPI_ISL_3136108, EPI_ISL_3136109, EPI_ISL_3136110, EPI_ISL_3136111, EPI_ISL_3136112, EPI_ISL_3136113, EPI_ISL_3136115, EPI_ISL_3136116, EPI_ISL_3136117, EPI_ISL_3136119, EPI_ISL_3136120, EPI_ISL_3136121, EPI_ISL_3136123, EPI_ISL_3136124, EPI_ISL_3136125, EPI_ISL_3148567, EPI_ISL_3148569, EPI_ISL_3148570, EPI_ISL_3148571, EPI_ISL_3148572, EPI_ISL_3148573, EPI_ISL_3148574, EPI_ISL_3148575, EPI_ISL_3148576, EPI_ISL_3148577, EPI_ISL_3148578, EPI_ISL_3148579, EPI_ISL_3148580, EPI_ISL_3148581, EPI_ISL_3148582, EPI_ISL_3148583, EPI_ISL_3148584, EPI_ISL_3148585, EPI_ISL_3148586, EPI_ISL_3148587, EPI_ISL_3148588, EPI_ISL_3148589, EPI_ISL_3836429, EPI_ISL_422566, EPI_ISL_422567, EPI_ISL_422568, EPI_ISL_422569, EPI_ISL_422570, EPI_ISL_422571, EPI_ISL_422572, EPI_ISL_422573, EPI_ISL_422574, EPI_ISL_422575, EPI_ISL_422576, EPI_ISL_422577, EPI_ISL_422578, EPI_ISL_422579, EPI_ISL_422580, EPI_ISL_422581, EPI_ISL_422582, EPI_ISL_422583, EPI_ISL_422584, EPI_ISL_422585, EPI_ISL_422586, EPI_ISL_422587, EPI_ISL_422588, EPI_ISL_422589, EPI_ISL_422590, EPI_ISL_422591, EPI_ISL_422592, EPI_ISL_422593, EPI_ISL_422594, EPI_ISL_422595, EPI_ISL_422596, EPI_ISL_422597, EPI_ISL_422598, EPI_ISL_422599, EPI_ISL_422600, EPI_ISL_422601, EPI_ISL_422602, EPI_ISL_422603, EPI_ISL_422604, EPI_ISL_422605, EPI_ISL_422606, EPI_ISL_422607, EPI_ISL_422608, EPI_ISL_422609, EPI_ISL_422610, EPI_ISL_422611, EPI_ISL_422612, EPI_ISL_422613, EPI_ISL_422614, EPI_ISL_422615, EPI_ISL_422616, EPI_ISL_422617, EPI_ISL_422618, EPI_ISL_422619, EPI_ISL_422620, EPI_ISL_422621, EPI_ISL_422622, EPI_ISL_422623, EPI_ISL_422624, EPI_ISL_422625, EPI_ISL_422626, EPI_ISL_422627, EPI_ISL_422628, EPI_ISL_422629, EPI_ISL_422630, EPI_ISL_422631, EPI_ISL_422632, EPI_ISL_422633, EPI_ISL_422634, EPI_ISL_422635, EPI_ISL_422637, EPI_ISL_422638, EPI_ISL_422639, EPI_ISL_422640, EPI_ISL_422641, EPI_ISL_422642, EPI_ISL_422643, EPI_ISL_422644, EPI_ISL_422645, EPI_ISL_422646, EPI_ISL_422647, EPI_ISL_422648, EPI_ISL_422649, EPI_ISL_422650, EPI_ISL_422651, EPI_ISL_422652, EPI_ISL_422653, EPI_ISL_422654, EPI_ISL_422655, EPI_ISL_422656, EPI_ISL_422657, EPI_ISL_422658, EPI_ISL_422659, EPI_ISL_422660, EPI_ISL_422661, EPI_ISL_422662, EPI_ISL_422663, EPI_ISL_422664, EPI_ISL_422665, EPI_ISL_422666, EPI_ISL_422667, EPI_ISL_422668, EPI_ISL_422669, EPI_ISL_422670, EPI_ISL_422671, EPI_ISL_422672, EPI_ISL_422673, EPI_ISL_422674, EPI_ISL_422675, EPI_ISL_422676, EPI_ISL_422677, EPI_ISL_422678, EPI_ISL_422679, EPI_ISL_422680, EPI_ISL_422681, EPI_ISL_422682, EPI_ISL_422683, EPI_ISL_422684, EPI_ISL_422685, EPI_ISL_422686, EPI_ISL_422687, EPI_ISL_422688, EPI_ISL_422689, EPI_ISL_422690, EPI_ISL_422691, EPI_ISL_422692, EPI_ISL_422693, EPI_ISL_422694, EPI_ISL_422695, EPI_ISL_422696, EPI_ISL_422697, EPI_ISL_422698, EPI_ISL_422699, EPI_ISL_422700, EPI_ISL_422701, EPI_ISL_422702, EPI_ISL_422703, EPI_ISL_422704, EPI_ISL_422705, EPI_ISL_422706, EPI_ISL_422707, EPI_ISL_422708, EPI_ISL_422709, EPI_ISL_422710, EPI_ISL_422711, EPI_ISL_422712, EPI_ISL_422713, EPI_ISL_422714, EPI_ISL_422715, EPI_ISL_422716, EPI_ISL_422717, EPI_ISL_422718, EPI_ISL_422719, EPI_ISL_422720, EPI_ISL_422721, EPI_ISL_422722, EPI_ISL_422723, EPI_ISL_422724, EPI_ISL_422725, EPI_ISL_422726, EPI_ISL_422727, EPI_ISL_422728, EPI_ISL_422729, EPI_ISL_422730, EPI_ISL_422731, EPI_ISL_422732, EPI_ISL_422733, EPI_ISL_422734, EPI_ISL_422735, EPI_ISL_422736, EPI_ISL_422737, EPI_ISL_422738, EPI_ISL_422739, EPI_ISL_422740, EPI_ISL_422741, EPI_ISL_422742, EPI_ISL_422743, EPI_ISL_422744, EPI_ISL_422745, EPI_ISL_422746, EPI_ISL_422747, EPI_ISL_422748, EPI_ISL_422749, EPI_ISL_422750, EPI_ISL_422751, EPI_ISL_422752, EPI_ISL_422753, EPI_ISL_422754, EPI_ISL_422755, EPI_ISL_422756, EPI_ISL_422757, EPI_ISL_422758, EPI_ISL_422759, EPI_ISL_422760, EPI_ISL_422761, EPI_ISL_422762, EPI_ISL_422763, EPI_ISL_422764, EPI_ISL_422765, EPI_ISL_422766, EPI_ISL_422767, EPI_ISL_422768, EPI_ISL_422769, EPI_ISL_422770, EPI_ISL_422771, EPI_ISL_422772, EPI_ISL_422773, EPI_ISL_422774, EPI_ISL_422775, EPI_ISL_422776, EPI_ISL_422777, EPI_ISL_422778, EPI_ISL_422779, EPI_ISL_422780, EPI_ISL_422781, EPI_ISL_422782, EPI_ISL_422783, EPI_ISL_422784, EPI_ISL_422785, EPI_ISL_422786, EPI_ISL_422787, EPI_ISL_422788, EPI_ISL_422789, EPI_ISL_422790, EPI_ISL_422791, EPI_ISL_422792, EPI_ISL_422793, EPI_ISL_422794, EPI_ISL_422795, EPI_ISL_422796, EPI_ISL_422797, EPI_ISL_422798, EPI_ISL_422799, EPI_ISL_422800, EPI_ISL_422801, EPI_ISL_422802, EPI_ISL_422803, EPI_ISL_422804, EPI_ISL_422805, EPI_ISL_422806, EPI_ISL_422807, EPI_ISL_422808, EPI_ISL_422809, EPI_ISL_422810, EPI_ISL_422811, EPI_ISL_422812, EPI_ISL_422813, EPI_ISL_422814, EPI_ISL_422815, EPI_ISL_422816, EPI_ISL_422817, EPI_ISL_422818, EPI_ISL_422819, EPI_ISL_422820, EPI_ISL_422821, EPI_ISL_422822, EPI_ISL_422823, EPI_ISL_422824, EPI_ISL_422825, EPI_ISL_422826, EPI_ISL_422827, EPI_ISL_422828, EPI_ISL_422829, EPI_ISL_422830, EPI_ISL_422831, EPI_ISL_422832, EPI_ISL_422833, EPI_ISL_422834, EPI_ISL_422835, EPI_ISL_422836, EPI_ISL_422837, EPI_ISL_422838, EPI_ISL_422839, EPI_ISL_422840, EPI_ISL_422841, EPI_ISL_422842, EPI_ISL_422843, EPI_ISL_422844, EPI_ISL_422845, EPI_ISL_422846, EPI_ISL_422847, EPI_ISL_422848, EPI_ISL_422849, EPI_ISL_422850, EPI_ISL_422851, EPI_ISL_422852, EPI_ISL_422853, EPI_ISL_422854, EPI_ISL_422855, EPI_ISL_422856, EPI_ISL_422857, EPI_ISL_422858, EPI_ISL_422859, EPI_ISL_422860, EPI_ISL_422861, EPI_ISL_422862, EPI_ISL_422863, EPI_ISL_422864, EPI_ISL_422865, EPI_ISL_422866, EPI_ISL_422867, EPI_ISL_422868, EPI_ISL_422869, EPI_ISL_422870, EPI_ISL_422871, EPI_ISL_422872, EPI_ISL_422873, EPI_ISL_422874, EPI_ISL_422875, EPI_ISL_422876, EPI_ISL_422877, EPI_ISL_422878, EPI_ISL_422879, EPI_ISL_422880, EPI_ISL_422881, EPI_ISL_422882, EPI_ISL_422883, EPI_ISL_422884, EPI_ISL_422885, EPI_ISL_422886, EPI_ISL_422887, EPI_ISL_422888, EPI_ISL_422889, EPI_ISL_422890, EPI_ISL_422891, EPI_ISL_422892, EPI_ISL_422893, EPI_ISL_422894, EPI_ISL_422895, EPI_ISL_422896, EPI_ISL_422897, EPI_ISL_422898, EPI_ISL_422899, EPI_ISL_422900, EPI_ISL_422901, EPI_ISL_422902, EPI_ISL_422903, EPI_ISL_422904, EPI_ISL_422905, EPI_ISL_422906, EPI_ISL_422907, EPI_ISL_422908, EPI_ISL_422909, EPI_ISL_422910, EPI_ISL_422911, EPI_ISL_422912, EPI_ISL_422913, EPI_ISL_422914, EPI_ISL_422915, EPI_ISL_422916, EPI_ISL_422917, EPI_ISL_422918, EPI_ISL_422919, EPI_ISL_422920, EPI_ISL_422921, EPI_ISL_422922, EPI_ISL_422923, EPI_ISL_422924, EPI_ISL_422925, EPI_ISL_422926, EPI_ISL_422927, EPI_ISL_422928, EPI_ISL_422929, EPI_ISL_422930, EPI_ISL_422931, EPI_ISL_422932, EPI_ISL_422933, EPI_ISL_422934, EPI_ISL_422935, EPI_ISL_422936, EPI_ISL_422937, EPI_ISL_422938, EPI_ISL_422939, EPI_ISL_422940, EPI_ISL_422941, EPI_ISL_422942, EPI_ISL_422943, EPI_ISL_422944, EPI_ISL_422945, EPI_ISL_422946, EPI_ISL_422947, EPI_ISL_422948, EPI_ISL_422949, EPI_ISL_422950, EPI_ISL_422951, EPI_ISL_422952, EPI_ISL_422953, EPI_ISL_422954, EPI_ISL_422955, EPI_ISL_422956, EPI_ISL_422957, EPI_ISL_422958, EPI_ISL_422959, EPI_ISL_422960, EPI_ISL_423034, EPI_ISL_4482139, EPI_ISL_4482140, EPI_ISL_4482147, EPI_ISL_4482150, EPI_ISL_4482152, EPI_ISL_4482155, EPI_ISL_4482157, EPI_ISL_4482160, EPI_ISL_4482164, EPI_ISL_4482165, EPI_ISL_4482167, EPI_ISL_4482169, EPI_ISL_4482171, EPI_ISL_4482173, EPI_ISL_4482174, EPI_ISL_4482177, EPI_ISL_4482181, EPI_ISL_4482182, EPI_ISL_4482185, EPI_ISL_4482192, EPI_ISL_4482195, EPI_ISL_4482197, EPI_ISL_4482199, EPI_ISL_4482200, EPI_ISL_4482202, EPI_ISL_4482206, EPI_ISL_4482211, EPI_ISL_4482213, EPI_ISL_4482216, EPI_ISL_4482220, EPI_ISL_4482224, EPI_ISL_4482230, EPI_ISL_4482236, EPI_ISL_4482242, EPI_ISL_4482246, EPI_ISL_4482249, EPI_ISL_4482252, EPI_ISL_4482259, EPI_ISL_4482262, EPI_ISL_4482265, EPI_ISL_4482267, EPI_ISL_4482269, EPI_ISL_4482278, EPI_ISL_4482281, EPI_ISL_4482285, EPI_ISL_4482288, EPI_ISL_4482292, EPI_ISL_4482295, EPI_ISL_4482298, EPI_ISL_4482302, EPI_ISL_4482305, EPI_ISL_4482312, EPI_ISL_4482315, EPI_ISL_4482318, EPI_ISL_4482321, EPI_ISL_4482328, EPI_ISL_4482331, EPI_ISL_4482334, EPI_ISL_4482337, EPI_ISL_4482341, EPI_ISL_4482343, EPI_ISL_4482345, EPI_ISL_4482347, EPI_ISL_4482349, EPI_ISL_4482350, EPI_ISL_4482351, EPI_ISL_4482355, EPI_ISL_4482357, EPI_ISL_4482361, EPI_ISL_4482364, EPI_ISL_4482367, EPI_ISL_4482374, EPI_ISL_4482377, EPI_ISL_4482381, EPI_ISL_4482391, EPI_ISL_4482401, EPI_ISL_4482404, EPI_ISL_4482408, EPI_ISL_4482411, EPI_ISL_4482414, EPI_ISL_4482417, EPI_ISL_4482420, EPI_ISL_4482426, EPI_ISL_4482429, EPI_ISL_4482436, EPI_ISL_4482439, EPI_ISL_4482442, EPI_ISL_4482445, EPI_ISL_4482449, EPI_ISL_4482451, EPI_ISL_4482454, EPI_ISL_4482458, EPI_ISL_4482460, EPI_ISL_4482463, EPI_ISL_4482467, EPI_ISL_4482470, EPI_ISL_4482473, EPI_ISL_4482480, EPI_ISL_4482483, EPI_ISL_4482487, EPI_ISL_4482490, EPI_ISL_4482493, EPI_ISL_4482496, EPI_ISL_4482498, EPI_ISL_4482501, EPI_ISL_4482504, EPI_ISL_4482508, EPI_ISL_4482515, EPI_ISL_4482521, EPI_ISL_4482524, EPI_ISL_4482537, EPI_ISL_4482540, EPI_ISL_4482547, EPI_ISL_4482551, EPI_ISL_4482553, EPI_ISL_4482555, EPI_ISL_4482556, EPI_ISL_4482561, EPI_ISL_4482562, EPI_ISL_4482564, EPI_ISL_4482566, EPI_ISL_4482569, EPI_ISL_4482573, EPI_ISL_4482577, EPI_ISL_4482579, EPI_ISL_4482581, EPI_ISL_4482582, EPI_ISL_4482586, EPI_ISL_4482588, EPI_ISL_4482591, EPI_ISL_4482595, EPI_ISL_4482598, EPI_ISL_4482601, EPI_ISL_4482603, EPI_ISL_4482605, EPI_ISL_4482607, EPI_ISL_4482610, EPI_ISL_4482613, EPI_ISL_4482616, EPI_ISL_4482619, EPI_ISL_4482626, EPI_ISL_4482630, EPI_ISL_4482633, EPI_ISL_4482640, EPI_ISL_4482642, EPI_ISL_4482644, EPI_ISL_4482648, EPI_ISL_4482651, EPI_ISL_4482653, EPI_ISL_4482655, EPI_ISL_4482657, EPI_ISL_4482661, EPI_ISL_4482662, EPI_ISL_4482664, EPI_ISL_4482666, EPI_ISL_4482669, EPI_ISL_4482672, EPI_ISL_4482673, EPI_ISL_4482675, EPI_ISL_4482680, EPI_ISL_4482682, EPI_ISL_4482684, EPI_ISL_4482688, EPI_ISL_4482692, EPI_ISL_4482694, EPI_ISL_4482696, EPI_ISL_4482698, EPI_ISL_4482699, EPI_ISL_4482701, EPI_ISL_4482703, EPI_ISL_4482705, EPI_ISL_4482707, EPI_ISL_4482709, EPI_ISL_4482711, EPI_ISL_4482716, EPI_ISL_4482723, EPI_ISL_4482728, EPI_ISL_4482730, EPI_ISL_4482732, EPI_ISL_4482734, EPI_ISL_4482736, EPI_ISL_4482745, EPI_ISL_4482748, EPI_ISL_4482756, EPI_ISL_4482757, EPI_ISL_4482759, EPI_ISL_4482761, EPI_ISL_4482766, EPI_ISL_4482769, EPI_ISL_4482773, EPI_ISL_4482777, EPI_ISL_4482781, EPI_ISL_4482785, EPI_ISL_4482788, EPI_ISL_4482792, EPI_ISL_4482798, EPI_ISL_4482800, EPI_ISL_4482802, EPI_ISL_4482804, EPI_ISL_4482805, EPI_ISL_4482807, EPI_ISL_4482809, EPI_ISL_4482813, EPI_ISL_4482817, EPI_ISL_4482821, EPI_ISL_4482825, EPI_ISL_4482829, EPI_ISL_4482831, EPI_ISL_4482833, EPI_ISL_4482834, EPI_ISL_4482836, EPI_ISL_4482838, EPI_ISL_4482840, EPI_ISL_4482842, EPI_ISL_4482845, EPI_ISL_4482849, EPI_ISL_4482854, EPI_ISL_4482857, EPI_ISL_4482859, EPI_ISL_4482861, EPI_ISL_4482863, EPI_ISL_4482865, EPI_ISL_4482867, EPI_ISL_4482869, EPI_ISL_4482873, EPI_ISL_4482876, EPI_ISL_4482880, EPI_ISL_4482884, EPI_ISL_4482888, EPI_ISL_4482892, EPI_ISL_4482896, EPI_ISL_4482897, EPI_ISL_4482899, EPI_ISL_4482901, EPI_ISL_4482903, EPI_ISL_4482905, EPI_ISL_4482906, EPI_ISL_4482908, EPI_ISL_4482910, EPI_ISL_4482912, EPI_ISL_4482914, EPI_ISL_4482916, EPI_ISL_4482918, EPI_ISL_4482920, EPI_ISL_4482922, EPI_ISL_4482924, EPI_ISL_4482925, EPI_ISL_4482927, EPI_ISL_4482929, EPI_ISL_4482931, EPI_ISL_4482933, EPI_ISL_4482935, EPI_ISL_4482937, EPI_ISL_4482939, EPI_ISL_4482941, EPI_ISL_4482942, EPI_ISL_4482944, EPI_ISL_4482946, EPI_ISL_4482948, EPI_ISL_4482950, EPI_ISL_4482952, EPI_ISL_4482955, EPI_ISL_4482957, EPI_ISL_4482959, EPI_ISL_4482960, EPI_ISL_4482962, EPI_ISL_4482964, EPI_ISL_4482966, EPI_ISL_4482968, EPI_ISL_4482970, EPI_ISL_4482972, EPI_ISL_4482974, EPI_ISL_4482975, EPI_ISL_4482979, EPI_ISL_4482981, EPI_ISL_4482983, EPI_ISL_4482986, EPI_ISL_4482988, EPI_ISL_4482990, EPI_ISL_4482994, EPI_ISL_4482998, EPI_ISL_4483000, EPI_ISL_4483002, EPI_ISL_4483004, EPI_ISL_4483012, EPI_ISL_4483013, EPI_ISL_4483015, EPI_ISL_4483017, EPI_ISL_4483019, EPI_ISL_4483021, EPI_ISL_4483023, EPI_ISL_4483029, EPI_ISL_4483031, EPI_ISL_4483038, EPI_ISL_4483040, EPI_ISL_4483042, EPI_ISL_4483049, EPI_ISL_4483051, EPI_ISL_4483053, EPI_ISL_4483055, EPI_ISL_4483057, EPI_ISL_4483065, EPI_ISL_4483067, EPI_ISL_4483071, EPI_ISL_4483073, EPI_ISL_4483075, EPI_ISL_4483079, EPI_ISL_4483087, EPI_ISL_4483092, EPI_ISL_4483094, EPI_ISL_4483096, EPI_ISL_4483098, EPI_ISL_4483100, EPI_ISL_4483104, EPI_ISL_4483110, EPI_ISL_4483112, EPI_ISL_4483114, EPI_ISL_4483118, EPI_ISL_4483120, EPI_ISL_4483122, EPI_ISL_4483124, EPI_ISL_4483126, EPI_ISL_4483128, EPI_ISL_4483130, EPI_ISL_4483133, EPI_ISL_4483137, EPI_ISL_4483139, EPI_ISL_4483141, EPI_ISL_4483143, EPI_ISL_4483144, EPI_ISL_4483146, EPI_ISL_4483148, EPI_ISL_4483150, EPI_ISL_4483152, EPI_ISL_4483154, EPI_ISL_4483156, EPI_ISL_4483158, EPI_ISL_4483159, EPI_ISL_4483161, EPI_ISL_4483163, EPI_ISL_4483165, EPI_ISL_4483167, EPI_ISL_4483169, EPI_ISL_4483171, EPI_ISL_4483173, EPI_ISL_4483177, EPI_ISL_4483184, EPI_ISL_4483188, EPI_ISL_4483190, EPI_ISL_4483192, EPI_ISL_4483195, EPI_ISL_4483197, EPI_ISL_4483202, EPI_ISL_4483206, EPI_ISL_4483208, EPI_ISL_4483211, EPI_ISL_4483213, EPI_ISL_4483215, EPI_ISL_4483217, EPI_ISL_4483221, EPI_ISL_4483222, EPI_ISL_4483224, EPI_ISL_4483226, EPI_ISL_4483234, EPI_ISL_4483236, EPI_ISL_4483237, EPI_ISL_4483239, EPI_ISL_4483247, EPI_ISL_4483253, EPI_ISL_4483254, EPI_ISL_4483256, EPI_ISL_4483262, EPI_ISL_4483264, EPI_ISL_4483271, EPI_ISL_4483273, EPI_ISL_4483277, EPI_ISL_4483281, EPI_ISL_4483283, EPI_ISL_4483284, EPI_ISL_4483286, EPI_ISL_4483292, EPI_ISL_4483294, EPI_ISL_4483298, EPI_ISL_4483303, EPI_ISL_4483305, EPI_ISL_4483307, EPI_ISL_4483309, EPI_ISL_4483311, EPI_ISL_4483315, EPI_ISL_4483319, EPI_ISL_4483321, EPI_ISL_4483325, EPI_ISL_4483328, EPI_ISL_4483330, EPI_ISL_4483332, EPI_ISL_4483334, EPI_ISL_4483336, EPI_ISL_4483338, EPI_ISL_4483339, EPI_ISL_4483341, EPI_ISL_4483345, EPI_ISL_4483349, EPI_ISL_4483351, EPI_ISL_4483352, EPI_ISL_4483354, EPI_ISL_4483356, EPI_ISL_4483358, EPI_ISL_4483360, EPI_ISL_4483362, EPI_ISL_4483367, EPI_ISL_4483369, EPI_ISL_4483371, EPI_ISL_4483373, EPI_ISL_4483376, EPI_ISL_4483378, EPI_ISL_4483380, EPI_ISL_4483381, EPI_ISL_4483383, EPI_ISL_4483385, EPI_ISL_4483387, EPI_ISL_4483391, EPI_ISL_4483392, EPI_ISL_4483394, EPI_ISL_4483398, EPI_ISL_4483400, EPI_ISL_4483403, EPI_ISL_4483405, EPI_ISL_4483407, EPI_ISL_4533540, EPI_ISL_455112, EPI_ISL_455113, EPI_ISL_455114, EPI_ISL_455115, EPI_ISL_455116, EPI_ISL_455117, EPI_ISL_455118, EPI_ISL_455119, EPI_ISL_455120, EPI_ISL_455121, EPI_ISL_455122, EPI_ISL_455123, EPI_ISL_455124, EPI_ISL_455125, EPI_ISL_455126, EPI_ISL_455127, EPI_ISL_455128, EPI_ISL_455129, EPI_ISL_455130, EPI_ISL_455131, EPI_ISL_455132, EPI_ISL_455133, EPI_ISL_455134, EPI_ISL_455135, EPI_ISL_455136, EPI_ISL_455137, EPI_ISL_455138, EPI_ISL_455139, EPI_ISL_455140, EPI_ISL_455141, EPI_ISL_455142, EPI_ISL_455143, EPI_ISL_455144, EPI_ISL_455145, EPI_ISL_455146, EPI_ISL_455147, EPI_ISL_455148, EPI_ISL_455149, EPI_ISL_455150, EPI_ISL_455151, EPI_ISL_455152, EPI_ISL_455153, EPI_ISL_455154, EPI_ISL_455155, EPI_ISL_455156, EPI_ISL_455157, EPI_ISL_455158, EPI_ISL_455159, EPI_ISL_455160, EPI_ISL_455161, EPI_ISL_455162, EPI_ISL_455163, EPI_ISL_455164, EPI_ISL_455165, EPI_ISL_455166, EPI_ISL_455167, EPI_ISL_455168, EPI_ISL_455169, EPI_ISL_455170, EPI_ISL_455171, EPI_ISL_455172, EPI_ISL_455173, EPI_ISL_455174, EPI_ISL_455175, EPI_ISL_455176, EPI_ISL_455177, EPI_ISL_455178, EPI_ISL_455179, EPI_ISL_455180, EPI_ISL_455181, EPI_ISL_455182, EPI_ISL_455183, EPI_ISL_455184, EPI_ISL_455185, EPI_ISL_455186, EPI_ISL_455187, EPI_ISL_455188, EPI_ISL_455189, EPI_ISL_455190, EPI_ISL_455191, EPI_ISL_455192, EPI_ISL_455193, EPI_ISL_455194, EPI_ISL_455195, EPI_ISL_455196, EPI_ISL_455197, EPI_ISL_455198, EPI_ISL_455199, EPI_ISL_455200, EPI_ISL_455201, EPI_ISL_455202, EPI_ISL_455203, EPI_ISL_455204, EPI_ISL_455205, EPI_ISL_455206, EPI_ISL_455207, EPI_ISL_455208, EPI_ISL_455209, EPI_ISL_455210, EPI_ISL_455211, EPI_ISL_455212, EPI_ISL_455213, EPI_ISL_455214, EPI_ISL_455215, EPI_ISL_455216, EPI_ISL_455217, EPI_ISL_455218, EPI_ISL_455219, EPI_ISL_455220, EPI_ISL_455221, EPI_ISL_455222, EPI_ISL_455223, EPI_ISL_455224, EPI_ISL_455225, EPI_ISL_455226, EPI_ISL_455227, EPI_ISL_455228, EPI_ISL_455229, EPI_ISL_455230, EPI_ISL_455231, EPI_ISL_455232, EPI_ISL_455233, EPI_ISL_455234, EPI_ISL_455235, EPI_ISL_455236, EPI_ISL_455237, EPI_ISL_455238, EPI_ISL_455239, EPI_ISL_455240, EPI_ISL_455241, EPI_ISL_455242, EPI_ISL_455243, EPI_ISL_455244, EPI_ISL_455245, EPI_ISL_455246, EPI_ISL_455247, EPI_ISL_455248, EPI_ISL_455249, EPI_ISL_455250, EPI_ISL_455251, EPI_ISL_455252, EPI_ISL_455253, EPI_ISL_455254, EPI_ISL_455255, EPI_ISL_455256, EPI_ISL_455257, EPI_ISL_455258, EPI_ISL_455259, EPI_ISL_455260, EPI_ISL_455261, EPI_ISL_455262, EPI_ISL_455263, EPI_ISL_455264, EPI_ISL_455265, EPI_ISL_455266, EPI_ISL_455267, EPI_ISL_455268, EPI_ISL_455269, EPI_ISL_455270, EPI_ISL_455271, EPI_ISL_455272, EPI_ISL_455273, EPI_ISL_455274, EPI_ISL_455275, EPI_ISL_455276, EPI_ISL_455277, EPI_ISL_455278, EPI_ISL_455279, EPI_ISL_455280, EPI_ISL_455281, EPI_ISL_455282, EPI_ISL_455283, EPI_ISL_455284, EPI_ISL_455285, EPI_ISL_455286, EPI_ISL_455287, EPI_ISL_455288, EPI_ISL_455289, EPI_ISL_455290, EPI_ISL_455291, EPI_ISL_455292, EPI_ISL_455293, EPI_ISL_455294, EPI_ISL_455295, EPI_ISL_455296, EPI_ISL_455297, EPI_ISL_455298, EPI_ISL_455299, EPI_ISL_455300, EPI_ISL_455301, EPI_ISL_455302, EPI_ISL_455303, EPI_ISL_455304, EPI_ISL_455305, EPI_ISL_455306, EPI_ISL_455307, EPI_ISL_460636, EPI_ISL_460637, EPI_ISL_460638, EPI_ISL_460639, EPI_ISL_460640, EPI_ISL_460641, EPI_ISL_460642, EPI_ISL_460643, EPI_ISL_460644, EPI_ISL_460645, EPI_ISL_460646, EPI_ISL_460647, EPI_ISL_460648, EPI_ISL_460649, EPI_ISL_460650, EPI_ISL_460651, EPI_ISL_460652, EPI_ISL_460653, EPI_ISL_460654, EPI_ISL_460655, EPI_ISL_460656, EPI_ISL_460657, EPI_ISL_460658, EPI_ISL_460659, EPI_ISL_460660, EPI_ISL_460661, EPI_ISL_460662, EPI_ISL_460663, EPI_ISL_460664, EPI_ISL_460665, EPI_ISL_460666, EPI_ISL_460667, EPI_ISL_460668, EPI_ISL_460669, EPI_ISL_460670, EPI_ISL_460671, EPI_ISL_460672, EPI_ISL_460673, EPI_ISL_460674, EPI_ISL_460675, EPI_ISL_460676, EPI_ISL_460677, EPI_ISL_460678, EPI_ISL_460679, EPI_ISL_460680, EPI_ISL_460681, EPI_ISL_460682, EPI_ISL_460683, EPI_ISL_460684, EPI_ISL_460685, EPI_ISL_460686, EPI_ISL_460687, EPI_ISL_460688, EPI_ISL_460689, EPI_ISL_460690, EPI_ISL_460691, EPI_ISL_460692, EPI_ISL_460693, EPI_ISL_460694, EPI_ISL_460695, EPI_ISL_460696, EPI_ISL_460697, EPI_ISL_460698, EPI_ISL_460699, EPI_ISL_460700, EPI_ISL_460701, EPI_ISL_460702, EPI_ISL_460703, EPI_ISL_460704, EPI_ISL_460705, EPI_ISL_460706, EPI_ISL_460707, EPI_ISL_460708, EPI_ISL_460709, EPI_ISL_460710, EPI_ISL_460711, EPI_ISL_460712, EPI_ISL_460713, EPI_ISL_460714, EPI_ISL_460715, EPI_ISL_460716, EPI_ISL_460717, EPI_ISL_460718, EPI_ISL_460719, EPI_ISL_460720, EPI_ISL_460721, EPI_ISL_460722, EPI_ISL_460723, EPI_ISL_460724, EPI_ISL_460725, EPI_ISL_460726, EPI_ISL_460727, EPI_ISL_460728, EPI_ISL_460729, EPI_ISL_460730, EPI_ISL_460731, EPI_ISL_460732, EPI_ISL_460733, EPI_ISL_460734, EPI_ISL_460735, EPI_ISL_460736, EPI_ISL_460737, EPI_ISL_460738, EPI_ISL_460739, EPI_ISL_460740, EPI_ISL_460741, EPI_ISL_460742, EPI_ISL_460743, EPI_ISL_460744, EPI_ISL_460745, EPI_ISL_460746, EPI_ISL_460747, EPI_ISL_460748, EPI_ISL_460749, EPI_ISL_460750, EPI_ISL_460751, EPI_ISL_460752, EPI_ISL_460753, EPI_ISL_460754, EPI_ISL_460755, EPI_ISL_460756, EPI_ISL_460757, EPI_ISL_460758, EPI_ISL_460759, EPI_ISL_460760, EPI_ISL_460761, EPI_ISL_460762, EPI_ISL_460763, EPI_ISL_460764, EPI_ISL_460765, EPI_ISL_460766, EPI_ISL_460767, EPI_ISL_460768, EPI_ISL_460769, EPI_ISL_460770, EPI_ISL_460771, EPI_ISL_460772, EPI_ISL_460773, EPI_ISL_460774, EPI_ISL_460775, EPI_ISL_460776, EPI_ISL_460777, EPI_ISL_460778, EPI_ISL_460779, EPI_ISL_460780, EPI_ISL_460781, EPI_ISL_460782, EPI_ISL_460783, EPI_ISL_460784, EPI_ISL_460785, EPI_ISL_460786, EPI_ISL_460787, EPI_ISL_460788, EPI_ISL_460789, EPI_ISL_460790, EPI_ISL_460791, EPI_ISL_460792, EPI_ISL_460793, EPI_ISL_460794, EPI_ISL_460795, EPI_ISL_460796, EPI_ISL_460797, EPI_ISL_460798, EPI_ISL_460799, EPI_ISL_460800, EPI_ISL_460801, EPI_ISL_460802, EPI_ISL_460803, EPI_ISL_460804, EPI_ISL_460805, EPI_ISL_460806, EPI_ISL_460807, EPI_ISL_460808, EPI_ISL_460809, EPI_ISL_460810, EPI_ISL_460811, EPI_ISL_460812, EPI_ISL_460813, EPI_ISL_460814, EPI_ISL_460815, EPI_ISL_460816, EPI_ISL_460817, EPI_ISL_460818, EPI_ISL_460819, EPI_ISL_460820, EPI_ISL_460821, EPI_ISL_460822, EPI_ISL_460823, EPI_ISL_460824, EPI_ISL_460825, EPI_ISL_460826, EPI_ISL_460827, EPI_ISL_460828, EPI_ISL_460829, EPI_ISL_460830, EPI_ISL_460831, EPI_ISL_460832, EPI_ISL_460833, EPI_ISL_460834, EPI_ISL_460835, EPI_ISL_460836, EPI_ISL_460837, EPI_ISL_460838, EPI_ISL_460839, EPI_ISL_460840, EPI_ISL_460841, EPI_ISL_460842, EPI_ISL_460843, EPI_ISL_460844, EPI_ISL_460845, EPI_ISL_460846, EPI_ISL_460847, EPI_ISL_460848, EPI_ISL_460849, EPI_ISL_460850, EPI_ISL_460851, EPI_ISL_460852, EPI_ISL_460853, EPI_ISL_460854, EPI_ISL_460855, EPI_ISL_460856, EPI_ISL_460857, EPI_ISL_460858, EPI_ISL_460859, EPI_ISL_460860, EPI_ISL_460861, EPI_ISL_460862, EPI_ISL_460863, EPI_ISL_460864, EPI_ISL_460865, EPI_ISL_460866, EPI_ISL_460867, EPI_ISL_460868, EPI_ISL_460869, EPI_ISL_460870, EPI_ISL_460871, EPI_ISL_460872, EPI_ISL_460873, EPI_ISL_460874, EPI_ISL_460875, EPI_ISL_460876, EPI_ISL_460877, EPI_ISL_460878, EPI_ISL_460879, EPI_ISL_460880, EPI_ISL_460881, EPI_ISL_460882, EPI_ISL_460883, EPI_ISL_460884, EPI_ISL_460885, EPI_ISL_460886, EPI_ISL_460887, EPI_ISL_460888, EPI_ISL_460889, EPI_ISL_460890, EPI_ISL_460891, EPI_ISL_460892, EPI_ISL_460893, EPI_ISL_460894, EPI_ISL_460895, EPI_ISL_460896, EPI_ISL_460897, EPI_ISL_460898, EPI_ISL_460899, EPI_ISL_460900, EPI_ISL_460901, EPI_ISL_460902, EPI_ISL_460903, EPI_ISL_460904, EPI_ISL_460905, EPI_ISL_460906, EPI_ISL_460907, EPI_ISL_460908, EPI_ISL_460909, EPI_ISL_460910, EPI_ISL_460911, EPI_ISL_460912, EPI_ISL_460913, EPI_ISL_460914, EPI_ISL_460915, EPI_ISL_460916, EPI_ISL_460917, EPI_ISL_460918, EPI_ISL_460919, EPI_ISL_460920, EPI_ISL_460921, EPI_ISL_460922, EPI_ISL_460923, EPI_ISL_460924, EPI_ISL_460925, EPI_ISL_460926, EPI_ISL_460927, EPI_ISL_460928, EPI_ISL_460929, EPI_ISL_460930, EPI_ISL_460931, EPI_ISL_460932, EPI_ISL_460933, EPI_ISL_460934, EPI_ISL_460935, EPI_ISL_460936, EPI_ISL_460937, EPI_ISL_460938, EPI_ISL_460939, EPI_ISL_460940, EPI_ISL_460941, EPI_ISL_460942, EPI_ISL_460943, EPI_ISL_460944, EPI_ISL_460945, EPI_ISL_460946, EPI_ISL_460947, EPI_ISL_460948, EPI_ISL_460949, EPI_ISL_460950, EPI_ISL_460951, EPI_ISL_460952, EPI_ISL_460953, EPI_ISL_460954, EPI_ISL_460955, EPI_ISL_460956, EPI_ISL_460957, EPI_ISL_460958, EPI_ISL_460959, EPI_ISL_460960, EPI_ISL_460961, EPI_ISL_460962, EPI_ISL_460963, EPI_ISL_460964, EPI_ISL_460965, EPI_ISL_460966, EPI_ISL_460967, EPI_ISL_460968, EPI_ISL_460969, EPI_ISL_460970, EPI_ISL_460971, EPI_ISL_460972, EPI_ISL_460973, EPI_ISL_460974, EPI_ISL_460975, EPI_ISL_460976, EPI_ISL_460977, EPI_ISL_460978, EPI_ISL_460979, EPI_ISL_460980, EPI_ISL_460981, EPI_ISL_460982, EPI_ISL_460983, EPI_ISL_460984, EPI_ISL_460985, EPI_ISL_460986, EPI_ISL_460987, EPI_ISL_460988, EPI_ISL_460989, EPI_ISL_460990, EPI_ISL_460991, EPI_ISL_460992, EPI_ISL_460993, EPI_ISL_460994, EPI_ISL_460995, EPI_ISL_460996, EPI_ISL_460997, EPI_ISL_460998, EPI_ISL_460999, EPI_ISL_461000, EPI_ISL_461001, EPI_ISL_461002, EPI_ISL_461003, EPI_ISL_461004, EPI_ISL_461005, EPI_ISL_461006, EPI_ISL_461007, EPI_ISL_461008, EPI_ISL_461009, EPI_ISL_461010, EPI_ISL_461011, EPI_ISL_461012, EPI_ISL_461013, EPI_ISL_461014, EPI_ISL_461015, EPI_ISL_461016, EPI_ISL_461017, EPI_ISL_461018, EPI_ISL_461019, EPI_ISL_461020, EPI_ISL_461021, EPI_ISL_461022, EPI_ISL_461023, EPI_ISL_461024, EPI_ISL_461025, EPI_ISL_461026, EPI_ISL_461027, EPI_ISL_461028, EPI_ISL_461029, EPI_ISL_461030, EPI_ISL_461031, EPI_ISL_461032, EPI_ISL_461033, EPI_ISL_461034, EPI_ISL_461035, EPI_ISL_461036, EPI_ISL_461037, EPI_ISL_461038, EPI_ISL_461039, EPI_ISL_461040, EPI_ISL_461041, EPI_ISL_461042, EPI_ISL_461043, EPI_ISL_461044, EPI_ISL_461045, EPI_ISL_461046, EPI_ISL_461047, EPI_ISL_461048, EPI_ISL_461049, EPI_ISL_461050, EPI_ISL_461051, EPI_ISL_461052, EPI_ISL_461053, EPI_ISL_461054, EPI_ISL_461055, EPI_ISL_461056, EPI_ISL_461057, EPI_ISL_461058, EPI_ISL_461059, EPI_ISL_461060, EPI_ISL_461061, EPI_ISL_461062, EPI_ISL_461063, EPI_ISL_461064, EPI_ISL_461065, EPI_ISL_461066, EPI_ISL_461067, EPI_ISL_461068, EPI_ISL_461069, EPI_ISL_461070, EPI_ISL_461071, EPI_ISL_461072, EPI_ISL_461073, EPI_ISL_461074, EPI_ISL_461075, EPI_ISL_461076, EPI_ISL_461077, EPI_ISL_461078, EPI_ISL_461079, EPI_ISL_461080, EPI_ISL_461081, EPI_ISL_461082, EPI_ISL_461083, EPI_ISL_461084, EPI_ISL_461085, EPI_ISL_461086, EPI_ISL_461087, EPI_ISL_461088, EPI_ISL_461089, EPI_ISL_461090, EPI_ISL_461091, EPI_ISL_461092, EPI_ISL_461093, EPI_ISL_461094, EPI_ISL_461095, EPI_ISL_461096, EPI_ISL_461097, EPI_ISL_461098, EPI_ISL_461099, EPI_ISL_461100, EPI_ISL_461101, EPI_ISL_461102, EPI_ISL_461103, EPI_ISL_461104, EPI_ISL_461105, EPI_ISL_461106, EPI_ISL_461107, EPI_ISL_461108, EPI_ISL_461109, EPI_ISL_461110, EPI_ISL_461111, EPI_ISL_461112, EPI_ISL_461113, EPI_ISL_461114, EPI_ISL_461115, EPI_ISL_461116, EPI_ISL_461117, EPI_ISL_461118, EPI_ISL_461119, EPI_ISL_461120, EPI_ISL_461121, EPI_ISL_461122, EPI_ISL_461123, EPI_ISL_461124, EPI_ISL_461125, EPI_ISL_461126, EPI_ISL_461127, EPI_ISL_461128, EPI_ISL_461129, EPI_ISL_461130, EPI_ISL_461131, EPI_ISL_461132, EPI_ISL_461133, EPI_ISL_461134, EPI_ISL_461135, EPI_ISL_461136, EPI_ISL_461137, EPI_ISL_461138, EPI_ISL_461139, EPI_ISL_461140, EPI_ISL_461141, EPI_ISL_461142, EPI_ISL_461143, EPI_ISL_461144, EPI_ISL_461145, EPI_ISL_461146, EPI_ISL_461147, EPI_ISL_461148, EPI_ISL_461149, EPI_ISL_461150, EPI_ISL_461151, EPI_ISL_461152, EPI_ISL_461153, EPI_ISL_461154, EPI_ISL_461155, EPI_ISL_461156, EPI_ISL_461157, EPI_ISL_461158, EPI_ISL_461159, EPI_ISL_461160, EPI_ISL_461161, EPI_ISL_461162, EPI_ISL_461163, EPI_ISL_461164, EPI_ISL_461165, EPI_ISL_461166, EPI_ISL_461167, EPI_ISL_461168, EPI_ISL_461169, EPI_ISL_461170, EPI_ISL_461171, EPI_ISL_461172, EPI_ISL_461173, EPI_ISL_461174, EPI_ISL_461175, EPI_ISL_461176, EPI_ISL_461177, EPI_ISL_461178, EPI_ISL_461179, EPI_ISL_461180, EPI_ISL_461181, EPI_ISL_461182, EPI_ISL_461183, EPI_ISL_461184, EPI_ISL_461185, EPI_ISL_461186, EPI_ISL_461187, EPI_ISL_461188, EPI_ISL_461189, EPI_ISL_461190, EPI_ISL_461191, EPI_ISL_461192, EPI_ISL_461193, EPI_ISL_461194, EPI_ISL_461195, EPI_ISL_461196, EPI_ISL_461197, EPI_ISL_461198, EPI_ISL_461199, EPI_ISL_461200, EPI_ISL_461201, EPI_ISL_461202, EPI_ISL_461203, EPI_ISL_461204, EPI_ISL_461205, EPI_ISL_461206, EPI_ISL_461207, EPI_ISL_461208, EPI_ISL_461209, EPI_ISL_461210, EPI_ISL_461211, EPI_ISL_461212, EPI_ISL_461213, EPI_ISL_461214, EPI_ISL_461215, EPI_ISL_461216, EPI_ISL_461217, EPI_ISL_461218, EPI_ISL_461219, EPI_ISL_461220, EPI_ISL_461221, EPI_ISL_461222, EPI_ISL_461223, EPI_ISL_461224, EPI_ISL_461225, EPI_ISL_461226, EPI_ISL_461227, EPI_ISL_461228, EPI_ISL_461229, EPI_ISL_461230, EPI_ISL_461231, EPI_ISL_461232, EPI_ISL_461233, EPI_ISL_461234, EPI_ISL_461235, EPI_ISL_461236, EPI_ISL_461237, EPI_ISL_461238, EPI_ISL_461239, EPI_ISL_461240, EPI_ISL_461241, EPI_ISL_461242, EPI_ISL_461243, EPI_ISL_461244, EPI_ISL_461245, EPI_ISL_461246, EPI_ISL_461247, EPI_ISL_461248, EPI_ISL_461249, EPI_ISL_461250, EPI_ISL_461251, EPI_ISL_461252, EPI_ISL_461253, EPI_ISL_461254, EPI_ISL_461255, EPI_ISL_461256, EPI_ISL_461257, EPI_ISL_461258, EPI_ISL_461259, EPI_ISL_461260, EPI_ISL_461261, EPI_ISL_461262, EPI_ISL_461263, EPI_ISL_461264, EPI_ISL_461265, EPI_ISL_461266, EPI_ISL_461267, EPI_ISL_461268, EPI_ISL_461269, EPI_ISL_461270, EPI_ISL_461271, EPI_ISL_461272, EPI_ISL_461273, EPI_ISL_461274, EPI_ISL_461275, EPI_ISL_461276, EPI_ISL_461277, EPI_ISL_461278, EPI_ISL_461279, EPI_ISL_461280, EPI_ISL_461281, EPI_ISL_461282, EPI_ISL_461283, EPI_ISL_461284, EPI_ISL_461285, EPI_ISL_461286, EPI_ISL_461287, EPI_ISL_461288, EPI_ISL_461289, EPI_ISL_461290, EPI_ISL_461291, EPI_ISL_461292, EPI_ISL_461293, EPI_ISL_461294, EPI_ISL_461295, EPI_ISL_461296, EPI_ISL_461297, EPI_ISL_461298, EPI_ISL_461299, EPI_ISL_461300, EPI_ISL_461301, EPI_ISL_461302, EPI_ISL_461303, EPI_ISL_461304, EPI_ISL_461305, EPI_ISL_461306, EPI_ISL_461307, EPI_ISL_461308, EPI_ISL_461309, EPI_ISL_461310, EPI_ISL_461311, EPI_ISL_461312, EPI_ISL_461313, EPI_ISL_461314, EPI_ISL_461315, EPI_ISL_461316, EPI_ISL_461317, EPI_ISL_461318, EPI_ISL_461319, EPI_ISL_461320, EPI_ISL_461321, EPI_ISL_461322, EPI_ISL_461323, EPI_ISL_461324, EPI_ISL_461325, EPI_ISL_461326, EPI_ISL_461327, EPI_ISL_461328, EPI_ISL_461329, EPI_ISL_461330, EPI_ISL_461331, EPI_ISL_461332, EPI_ISL_461333, EPI_ISL_461334, EPI_ISL_461335, EPI_ISL_461336, EPI_ISL_461337, EPI_ISL_461338, EPI_ISL_461339, EPI_ISL_461340, EPI_ISL_461341, EPI_ISL_461342, EPI_ISL_461343, EPI_ISL_461344, EPI_ISL_461345, EPI_ISL_461346, EPI_ISL_461347, EPI_ISL_461348, EPI_ISL_461349, EPI_ISL_461350, EPI_ISL_461351, EPI_ISL_461352, EPI_ISL_461353, EPI_ISL_461354, EPI_ISL_461355, EPI_ISL_461356, EPI_ISL_461357, EPI_ISL_461358, EPI_ISL_461359, EPI_ISL_461360, EPI_ISL_461361, EPI_ISL_461362, EPI_ISL_461363, EPI_ISL_461364, EPI_ISL_461365, EPI_ISL_461366, EPI_ISL_461367, EPI_ISL_461368, EPI_ISL_461369, EPI_ISL_461370, EPI_ISL_461371, EPI_ISL_461372, EPI_ISL_461373, EPI_ISL_461374, EPI_ISL_461375, EPI_ISL_461376, EPI_ISL_461377, EPI_ISL_461378, EPI_ISL_461379, EPI_ISL_461380, EPI_ISL_461381, EPI_ISL_461382, EPI_ISL_461383, EPI_ISL_461384, EPI_ISL_461385, EPI_ISL_461386, EPI_ISL_461387, EPI_ISL_461388, EPI_ISL_461389, EPI_ISL_461390, EPI_ISL_461391, EPI_ISL_461392, EPI_ISL_461393, EPI_ISL_461394, EPI_ISL_461395, EPI_ISL_461396, EPI_ISL_461397, EPI_ISL_461398, EPI_ISL_523121, EPI_ISL_523122, EPI_ISL_523123, EPI_ISL_523124, EPI_ISL_523125, EPI_ISL_523126, EPI_ISL_523127, EPI_ISL_523128, EPI_ISL_523129, EPI_ISL_523130, EPI_ISL_523131, EPI_ISL_523132, EPI_ISL_523133, EPI_ISL_523134, EPI_ISL_523135, EPI_ISL_523136, EPI_ISL_523137, EPI_ISL_523138, EPI_ISL_523139, EPI_ISL_523140, EPI_ISL_523141, EPI_ISL_523142, EPI_ISL_523143, EPI_ISL_523144, EPI_ISL_523145, EPI_ISL_523146, EPI_ISL_523147, EPI_ISL_523148, EPI_ISL_523149, EPI_ISL_523150, EPI_ISL_523151, EPI_ISL_523152, EPI_ISL_523153, EPI_ISL_523154, EPI_ISL_523155, EPI_ISL_523156, EPI_ISL_523157, EPI_ISL_523158, EPI_ISL_523159, EPI_ISL_523160, EPI_ISL_523161, EPI_ISL_523162, EPI_ISL_523163, EPI_ISL_523164, EPI_ISL_523165, EPI_ISL_523166, EPI_ISL_523167, EPI_ISL_523168, EPI_ISL_523169, EPI_ISL_523170, EPI_ISL_523171, EPI_ISL_523172, EPI_ISL_523173, EPI_ISL_523174, EPI_ISL_523175, EPI_ISL_523176, EPI_ISL_523177, EPI_ISL_523178, EPI_ISL_523179, EPI_ISL_523180, EPI_ISL_523181, EPI_ISL_523182, EPI_ISL_523183, EPI_ISL_523184, EPI_ISL_523185, EPI_ISL_523186, EPI_ISL_523187, EPI_ISL_523188, EPI_ISL_523189, EPI_ISL_523190, EPI_ISL_523191, EPI_ISL_523192, EPI_ISL_523193, EPI_ISL_523194, EPI_ISL_523195, EPI_ISL_523196, EPI_ISL_523197, EPI_ISL_523198, EPI_ISL_523199, EPI_ISL_523200, EPI_ISL_523201, EPI_ISL_523202, EPI_ISL_523203, EPI_ISL_523204, EPI_ISL_523205, EPI_ISL_523206, EPI_ISL_523207, EPI_ISL_523208, EPI_ISL_523209, EPI_ISL_523210, EPI_ISL_523211, EPI_ISL_523212, EPI_ISL_523213, EPI_ISL_523214, EPI_ISL_523215, EPI_ISL_523216, EPI_ISL_523217, EPI_ISL_523218, EPI_ISL_523219, EPI_ISL_523220, EPI_ISL_523221, EPI_ISL_523222, EPI_ISL_523223, EPI_ISL_523224, EPI_ISL_523225, EPI_ISL_523226, EPI_ISL_523227, EPI_ISL_523228, EPI_ISL_523229, EPI_ISL_523230, EPI_ISL_523231, EPI_ISL_523232, EPI_ISL_523233, EPI_ISL_523234, EPI_ISL_523235, EPI_ISL_523236, EPI_ISL_523237, EPI_ISL_523238, EPI_ISL_523239, EPI_ISL_523240, EPI_ISL_523241, EPI_ISL_523242, EPI_ISL_523243, EPI_ISL_523244, EPI_ISL_523245, EPI_ISL_523246, EPI_ISL_523247, EPI_ISL_523248, EPI_ISL_523249, EPI_ISL_523250, EPI_ISL_523251, EPI_ISL_523252, EPI_ISL_523253, EPI_ISL_523254, EPI_ISL_523255, EPI_ISL_523256, EPI_ISL_523257, EPI_ISL_523258, EPI_ISL_523259, EPI_ISL_523260, EPI_ISL_523261, EPI_ISL_523262, EPI_ISL_523263, EPI_ISL_523264, EPI_ISL_523265, EPI_ISL_523266, EPI_ISL_523267, EPI_ISL_523268, EPI_ISL_523269, EPI_ISL_523270, EPI_ISL_523271, EPI_ISL_523272, EPI_ISL_523273, EPI_ISL_523274, EPI_ISL_523275, EPI_ISL_523276, EPI_ISL_523277, EPI_ISL_523278, EPI_ISL_523279, EPI_ISL_523280, EPI_ISL_523281, EPI_ISL_523282, EPI_ISL_523283, EPI_ISL_523284, EPI_ISL_523285, EPI_ISL_523286, EPI_ISL_523287, EPI_ISL_523288, EPI_ISL_523289, EPI_ISL_523290, EPI_ISL_523291, EPI_ISL_523292, EPI_ISL_523293, EPI_ISL_523294, EPI_ISL_523295, EPI_ISL_523296, EPI_ISL_523297, EPI_ISL_523298, EPI_ISL_523299, EPI_ISL_523300, EPI_ISL_523301, EPI_ISL_523302, EPI_ISL_523303, EPI_ISL_523304, EPI_ISL_523305, EPI_ISL_523306, EPI_ISL_523307, EPI_ISL_523308, EPI_ISL_523309, EPI_ISL_523310, EPI_ISL_523311, EPI_ISL_523312, EPI_ISL_523313, EPI_ISL_523314, EPI_ISL_523315, EPI_ISL_523316, EPI_ISL_523317, EPI_ISL_523318, EPI_ISL_523319, EPI_ISL_523320, EPI_ISL_523321, EPI_ISL_523322, EPI_ISL_523323, EPI_ISL_523324, EPI_ISL_523325, EPI_ISL_523326, EPI_ISL_523327, EPI_ISL_523328, EPI_ISL_523329, EPI_ISL_523330, EPI_ISL_523331, EPI_ISL_523332, EPI_ISL_523333, EPI_ISL_523334, EPI_ISL_523335, EPI_ISL_523336, EPI_ISL_523337, EPI_ISL_523338, EPI_ISL_523339, EPI_ISL_523340, EPI_ISL_523341, EPI_ISL_523342, EPI_ISL_523343, EPI_ISL_523344, EPI_ISL_523345, EPI_ISL_523346, EPI_ISL_523347, EPI_ISL_523348, EPI_ISL_523349, EPI_ISL_523350, EPI_ISL_523351, EPI_ISL_523352, EPI_ISL_523353, EPI_ISL_523354, EPI_ISL_523355, EPI_ISL_523356, EPI_ISL_523357, EPI_ISL_523358, EPI_ISL_523359, EPI_ISL_523360, EPI_ISL_523361, EPI_ISL_523362, EPI_ISL_523363, EPI_ISL_523364, EPI_ISL_523365, EPI_ISL_523366, EPI_ISL_523367, EPI_ISL_523368, EPI_ISL_523369, EPI_ISL_523370, EPI_ISL_523371, EPI_ISL_523372, EPI_ISL_523373, EPI_ISL_523374, EPI_ISL_523375, EPI_ISL_523376, EPI_ISL_523377, EPI_ISL_523378, EPI_ISL_523379, EPI_ISL_523380, EPI_ISL_523381, EPI_ISL_523382, EPI_ISL_523383, EPI_ISL_523384, EPI_ISL_523385, EPI_ISL_523386, EPI_ISL_523387, EPI_ISL_523388, EPI_ISL_523389, EPI_ISL_523390, EPI_ISL_523391, EPI_ISL_523392, EPI_ISL_523393, EPI_ISL_523394, EPI_ISL_523395, EPI_ISL_523396, EPI_ISL_523397, EPI_ISL_523398, EPI_ISL_523399, EPI_ISL_523400, EPI_ISL_523401, EPI_ISL_523402, EPI_ISL_523403, EPI_ISL_523404, EPI_ISL_523405, EPI_ISL_523406, EPI_ISL_523407, EPI_ISL_523408, EPI_ISL_523409, EPI_ISL_523410, EPI_ISL_523411, EPI_ISL_523412, EPI_ISL_523413, EPI_ISL_523414, EPI_ISL_523415, EPI_ISL_523416, EPI_ISL_523417, EPI_ISL_523418, EPI_ISL_523419, EPI_ISL_523420, EPI_ISL_523421, EPI_ISL_523422, EPI_ISL_523423, EPI_ISL_523424, EPI_ISL_523425, EPI_ISL_523426, EPI_ISL_523427, EPI_ISL_523428, EPI_ISL_523429, EPI_ISL_523430, EPI_ISL_523431, EPI_ISL_523432, EPI_ISL_523433, EPI_ISL_523434, EPI_ISL_523435, EPI_ISL_523436, EPI_ISL_523437, EPI_ISL_523438, EPI_ISL_523439, EPI_ISL_523440, EPI_ISL_523441, EPI_ISL_523442, EPI_ISL_523443, EPI_ISL_523444, EPI_ISL_523445, EPI_ISL_523446, EPI_ISL_523447, EPI_ISL_523448, EPI_ISL_523449, EPI_ISL_523450, EPI_ISL_523451, EPI_ISL_523452, EPI_ISL_523453, EPI_ISL_523454, EPI_ISL_523455, EPI_ISL_523456, EPI_ISL_523457, EPI_ISL_523458, EPI_ISL_523459, EPI_ISL_523460, EPI_ISL_523461, EPI_ISL_523462, EPI_ISL_523463, EPI_ISL_523464, EPI_ISL_523465, EPI_ISL_523466, EPI_ISL_523467, EPI_ISL_523468, EPI_ISL_523469, EPI_ISL_523470, EPI_ISL_523471, EPI_ISL_523472, EPI_ISL_523473, EPI_ISL_523474, EPI_ISL_523475, EPI_ISL_523476, EPI_ISL_523477, EPI_ISL_523478, EPI_ISL_523479, EPI_ISL_523480, EPI_ISL_523481, EPI_ISL_523482, EPI_ISL_523483, EPI_ISL_523484, EPI_ISL_523485, EPI_ISL_523486, EPI_ISL_523487, EPI_ISL_523488, EPI_ISL_523489, EPI_ISL_523490, EPI_ISL_523491, EPI_ISL_523492, EPI_ISL_523493, EPI_ISL_523494, EPI_ISL_523495, EPI_ISL_523496, EPI_ISL_523497, EPI_ISL_523498, EPI_ISL_523499, EPI_ISL_523501, EPI_ISL_523502, EPI_ISL_523503, EPI_ISL_523504, EPI_ISL_523505, EPI_ISL_523506, EPI_ISL_523507, EPI_ISL_523508, EPI_ISL_523509, EPI_ISL_523510, EPI_ISL_523511, EPI_ISL_523512, EPI_ISL_523513, EPI_ISL_523514, EPI_ISL_523515, EPI_ISL_523516, EPI_ISL_523517, EPI_ISL_523518, EPI_ISL_523519, EPI_ISL_523520, EPI_ISL_523521, EPI_ISL_523522, EPI_ISL_523523, EPI_ISL_523524, EPI_ISL_523525, EPI_ISL_523526, EPI_ISL_523527, EPI_ISL_523528, EPI_ISL_523529, EPI_ISL_523530, EPI_ISL_523531, EPI_ISL_523532, EPI_ISL_523533, EPI_ISL_523534, EPI_ISL_523535, EPI_ISL_523536, EPI_ISL_523537, EPI_ISL_523538, EPI_ISL_523539, EPI_ISL_523540, EPI_ISL_523541, EPI_ISL_523542, EPI_ISL_523543, EPI_ISL_523544, EPI_ISL_523545, EPI_ISL_523546, EPI_ISL_523547, EPI_ISL_523548, EPI_ISL_523549, EPI_ISL_523550, EPI_ISL_523551, EPI_ISL_523552, EPI_ISL_523553, EPI_ISL_523554, EPI_ISL_523555, EPI_ISL_523556, EPI_ISL_523557, EPI_ISL_523558, EPI_ISL_523559, EPI_ISL_523560, EPI_ISL_523561, EPI_ISL_523562, EPI_ISL_523563, EPI_ISL_523564, EPI_ISL_523565, EPI_ISL_523566, EPI_ISL_523567, EPI_ISL_523568, EPI_ISL_523569, EPI_ISL_523570, EPI_ISL_523571, EPI_ISL_523572, EPI_ISL_523573, EPI_ISL_523574, EPI_ISL_523575, EPI_ISL_523576, EPI_ISL_523577, EPI_ISL_523578, EPI_ISL_523579, EPI_ISL_523580, EPI_ISL_523581, EPI_ISL_523582, EPI_ISL_523583, EPI_ISL_523584, EPI_ISL_523585, EPI_ISL_523586, EPI_ISL_523587, EPI_ISL_523588, EPI_ISL_523589, EPI_ISL_523590, EPI_ISL_523591, EPI_ISL_523592, EPI_ISL_523593, EPI_ISL_523594, EPI_ISL_523595, EPI_ISL_523596, EPI_ISL_523597, EPI_ISL_523598, EPI_ISL_523599, EPI_ISL_523600, EPI_ISL_523601, EPI_ISL_523602, EPI_ISL_523603, EPI_ISL_523604, EPI_ISL_523605, EPI_ISL_523606, EPI_ISL_523607, EPI_ISL_523608, EPI_ISL_523609, EPI_ISL_523610, EPI_ISL_523611, EPI_ISL_523612, EPI_ISL_523613, EPI_ISL_523614, EPI_ISL_523615, EPI_ISL_523616, EPI_ISL_523617, EPI_ISL_523618, EPI_ISL_523619, EPI_ISL_523620, EPI_ISL_523621, EPI_ISL_523622, EPI_ISL_523623, EPI_ISL_523624, EPI_ISL_523625, EPI_ISL_523626, EPI_ISL_523627, EPI_ISL_523628, EPI_ISL_523629, EPI_ISL_523630, EPI_ISL_523631, EPI_ISL_523632, EPI_ISL_523633, EPI_ISL_523634, EPI_ISL_523635, EPI_ISL_523636, EPI_ISL_523637, EPI_ISL_523638, EPI_ISL_523639, EPI_ISL_523640, EPI_ISL_523641, EPI_ISL_523642, EPI_ISL_523643, EPI_ISL_523644, EPI_ISL_523645, EPI_ISL_523646, EPI_ISL_523647, EPI_ISL_523648, EPI_ISL_523649, EPI_ISL_523650, EPI_ISL_523651, EPI_ISL_523652, EPI_ISL_523653, EPI_ISL_523654, EPI_ISL_523655, EPI_ISL_523656, EPI_ISL_523657, EPI_ISL_523658, EPI_ISL_523659, EPI_ISL_523660, EPI_ISL_523661, EPI_ISL_523662, EPI_ISL_523663, EPI_ISL_523664, EPI_ISL_523665, EPI_ISL_523666, EPI_ISL_523667, EPI_ISL_523668, EPI_ISL_523669, EPI_ISL_523670, EPI_ISL_523671, EPI_ISL_523672, EPI_ISL_523673, EPI_ISL_523674, EPI_ISL_523675, EPI_ISL_523676, EPI_ISL_523677, EPI_ISL_523678, EPI_ISL_523679, EPI_ISL_523680, EPI_ISL_523681, EPI_ISL_523682, EPI_ISL_523683, EPI_ISL_523684, EPI_ISL_523685, EPI_ISL_523686, EPI_ISL_523687, EPI_ISL_523688, EPI_ISL_523689, EPI_ISL_523690, EPI_ISL_523691, EPI_ISL_523692, EPI_ISL_523693, EPI_ISL_523694, EPI_ISL_523695, EPI_ISL_523696, EPI_ISL_523697, EPI_ISL_523698, EPI_ISL_523699, EPI_ISL_523700, EPI_ISL_523701, EPI_ISL_523702, EPI_ISL_523703, EPI_ISL_523704, EPI_ISL_523705, EPI_ISL_523706, EPI_ISL_523707, EPI_ISL_523708, EPI_ISL_523709, EPI_ISL_523710, EPI_ISL_523711, EPI_ISL_523712, EPI_ISL_523713, EPI_ISL_523714, EPI_ISL_523715, EPI_ISL_523716, EPI_ISL_523717, EPI_ISL_523718, EPI_ISL_523719, EPI_ISL_523720, EPI_ISL_523721, EPI_ISL_523722, EPI_ISL_523723, EPI_ISL_523724, EPI_ISL_523725, EPI_ISL_523726, EPI_ISL_523727, EPI_ISL_523728, EPI_ISL_523729, EPI_ISL_523730, EPI_ISL_523731, EPI_ISL_523732, EPI_ISL_523733, EPI_ISL_523734, EPI_ISL_523735, EPI_ISL_523736, EPI_ISL_523737, EPI_ISL_523738, EPI_ISL_523739, EPI_ISL_523740, EPI_ISL_523741, EPI_ISL_523742, EPI_ISL_523743, EPI_ISL_523744, EPI_ISL_523745, EPI_ISL_523746, EPI_ISL_523747, EPI_ISL_523748, EPI_ISL_523749, EPI_ISL_523750, EPI_ISL_523751, EPI_ISL_523752, EPI_ISL_523753, EPI_ISL_523754, EPI_ISL_523755, EPI_ISL_523756, EPI_ISL_523757, EPI_ISL_523758, EPI_ISL_523759, EPI_ISL_523760, EPI_ISL_523761, EPI_ISL_523762, EPI_ISL_523763, EPI_ISL_523764, EPI_ISL_523765, EPI_ISL_523766, EPI_ISL_523767, EPI_ISL_523768, EPI_ISL_523769, EPI_ISL_523770, EPI_ISL_523771, EPI_ISL_523772, EPI_ISL_523773, EPI_ISL_523774, EPI_ISL_523775, EPI_ISL_523776, EPI_ISL_523777, EPI_ISL_523778, EPI_ISL_523779, EPI_ISL_523780, EPI_ISL_523781, EPI_ISL_523782, EPI_ISL_523783, EPI_ISL_523784, EPI_ISL_523785, EPI_ISL_523786, EPI_ISL_523787, EPI_ISL_523788, EPI_ISL_523789, EPI_ISL_523790, EPI_ISL_523791, EPI_ISL_523792, EPI_ISL_523793, EPI_ISL_523794, EPI_ISL_523795, EPI_ISL_523796, EPI_ISL_523797, EPI_ISL_523798, EPI_ISL_523799, EPI_ISL_523800, EPI_ISL_523801, EPI_ISL_523802, EPI_ISL_523803, EPI_ISL_523804, EPI_ISL_523805, EPI_ISL_523806, EPI_ISL_523807, EPI_ISL_523808, EPI_ISL_523809, EPI_ISL_574779, EPI_ISL_574780, EPI_ISL_574781, EPI_ISL_574782, EPI_ISL_574783, EPI_ISL_574784, EPI_ISL_574785, EPI_ISL_574786, EPI_ISL_574787, EPI_ISL_574788, EPI_ISL_574789, EPI_ISL_577743, EPI_ISL_577744, EPI_ISL_577745, EPI_ISL_577746, EPI_ISL_577747, EPI_ISL_577748, EPI_ISL_577829, EPI_ISL_577830, EPI_ISL_577831, EPI_ISL_577832, EPI_ISL_577833, EPI_ISL_577834, EPI_ISL_577835, EPI_ISL_577836, EPI_ISL_577837, EPI_ISL_577838, EPI_ISL_577839, EPI_ISL_577840, EPI_ISL_577841, EPI_ISL_577842, EPI_ISL_577843, EPI_ISL_577844, EPI_ISL_577845, EPI_ISL_577846, EPI_ISL_577847, EPI_ISL_577848, EPI_ISL_577849, EPI_ISL_577850, EPI_ISL_577851, EPI_ISL_577852, EPI_ISL_577853, EPI_ISL_577854, EPI_ISL_577855, EPI_ISL_577856, EPI_ISL_577857, EPI_ISL_577858, EPI_ISL_577859, EPI_ISL_577860, EPI_ISL_577861, EPI_ISL_577862, EPI_ISL_577863, EPI_ISL_577864, EPI_ISL_577865, EPI_ISL_577866, EPI_ISL_577867, EPI_ISL_577868, EPI_ISL_577869, EPI_ISL_577870, EPI_ISL_577871, EPI_ISL_577872, EPI_ISL_577873, EPI_ISL_577874, EPI_ISL_577875, EPI_ISL_577876, EPI_ISL_577877, EPI_ISL_577878, EPI_ISL_577879, EPI_ISL_577880, EPI_ISL_577881, EPI_ISL_577882, EPI_ISL_577883, EPI_ISL_577884, EPI_ISL_577885, EPI_ISL_577886, EPI_ISL_577887, EPI_ISL_577888, EPI_ISL_577889, EPI_ISL_577890, EPI_ISL_577891, EPI_ISL_577892, EPI_ISL_577893, EPI_ISL_577894, EPI_ISL_577895, EPI_ISL_577896, EPI_ISL_577897, EPI_ISL_577898, EPI_ISL_577899, EPI_ISL_577900, EPI_ISL_577901, EPI_ISL_577902, EPI_ISL_577903, EPI_ISL_577904, EPI_ISL_577905, EPI_ISL_577906, EPI_ISL_577907, EPI_ISL_577908, EPI_ISL_577909, EPI_ISL_577910, EPI_ISL_577911, EPI_ISL_577912, EPI_ISL_577913, EPI_ISL_577914, EPI_ISL_577915, EPI_ISL_577916, EPI_ISL_577917, EPI_ISL_577918, EPI_ISL_577919, EPI_ISL_577920, EPI_ISL_577921, EPI_ISL_577922, EPI_ISL_577923, EPI_ISL_577924, EPI_ISL_577925, EPI_ISL_577926, EPI_ISL_577927, EPI_ISL_577928, EPI_ISL_577929, EPI_ISL_577930, EPI_ISL_577931, EPI_ISL_577932, EPI_ISL_577933, EPI_ISL_577934, EPI_ISL_577935, EPI_ISL_577936, EPI_ISL_577937, EPI_ISL_577938, EPI_ISL_577939, EPI_ISL_577940, EPI_ISL_577941, EPI_ISL_577942, EPI_ISL_577943, EPI_ISL_577944, EPI_ISL_577945, EPI_ISL_577946, EPI_ISL_577947, EPI_ISL_577948, EPI_ISL_577949, EPI_ISL_577950, EPI_ISL_577951, EPI_ISL_577952, EPI_ISL_577953, EPI_ISL_577954, EPI_ISL_577955, EPI_ISL_577956, EPI_ISL_577957, EPI_ISL_577958, EPI_ISL_577959, EPI_ISL_577960, EPI_ISL_577961, EPI_ISL_577962, EPI_ISL_577963, EPI_ISL_577964, EPI_ISL_577965, EPI_ISL_577966, EPI_ISL_577967, EPI_ISL_577968, EPI_ISL_577969, EPI_ISL_577970, EPI_ISL_577971, EPI_ISL_577972, EPI_ISL_577973, EPI_ISL_577974, EPI_ISL_577975, EPI_ISL_577976, EPI_ISL_577977, EPI_ISL_577978, EPI_ISL_577979, EPI_ISL_577980, EPI_ISL_577981, EPI_ISL_577982, EPI_ISL_577983, EPI_ISL_577984, EPI_ISL_577985, EPI_ISL_577986, EPI_ISL_577987, EPI_ISL_577988, EPI_ISL_577989, EPI_ISL_577990, EPI_ISL_577991, EPI_ISL_577992, EPI_ISL_577993, EPI_ISL_577994, EPI_ISL_577995, EPI_ISL_577996, EPI_ISL_577997, EPI_ISL_577998, EPI_ISL_577999, EPI_ISL_578000, EPI_ISL_578001, EPI_ISL_578002, EPI_ISL_578003, EPI_ISL_578004, EPI_ISL_578005, EPI_ISL_578006, EPI_ISL_578007, EPI_ISL_578008, EPI_ISL_578009, EPI_ISL_578010, EPI_ISL_578011, EPI_ISL_578012, EPI_ISL_578013, EPI_ISL_578014, EPI_ISL_578015, EPI_ISL_578016, EPI_ISL_578017, EPI_ISL_578018, EPI_ISL_578019, EPI_ISL_578020, EPI_ISL_578021, EPI_ISL_578022, EPI_ISL_578023, EPI_ISL_578024, EPI_ISL_578025, EPI_ISL_578026, EPI_ISL_578027, EPI_ISL_578028, EPI_ISL_578029, EPI_ISL_578030, EPI_ISL_578031, EPI_ISL_578032, EPI_ISL_578033, EPI_ISL_578034, EPI_ISL_578035, EPI_ISL_578036, EPI_ISL_578037, EPI_ISL_578038, EPI_ISL_578039, EPI_ISL_578040, EPI_ISL_578041, EPI_ISL_578042, EPI_ISL_578043, EPI_ISL_578044, EPI_ISL_578045, EPI_ISL_578046, EPI_ISL_578047, EPI_ISL_578048, EPI_ISL_578049, EPI_ISL_578050, EPI_ISL_578051, EPI_ISL_578052, EPI_ISL_578053, EPI_ISL_578054, EPI_ISL_578055, EPI_ISL_578056, EPI_ISL_578057, EPI_ISL_578058, EPI_ISL_578059, EPI_ISL_578060, EPI_ISL_578061, EPI_ISL_578062, EPI_ISL_578063, EPI_ISL_578064, EPI_ISL_578065, EPI_ISL_578066, EPI_ISL_578067, EPI_ISL_578068, EPI_ISL_578069, EPI_ISL_578070, EPI_ISL_578071, EPI_ISL_578072, EPI_ISL_578073, EPI_ISL_578074, EPI_ISL_578075, EPI_ISL_578076, EPI_ISL_578077, EPI_ISL_578078, EPI_ISL_578079, EPI_ISL_5855633, EPI_ISL_5855634, EPI_ISL_5855635, EPI_ISL_5855636, EPI_ISL_5855637, EPI_ISL_5855638, EPI_ISL_5855639, EPI_ISL_5855640, EPI_ISL_5855642, EPI_ISL_5855643, EPI_ISL_5855644, EPI_ISL_5855645, EPI_ISL_5855646, EPI_ISL_5855647, EPI_ISL_5855648, EPI_ISL_5855649, EPI_ISL_5855650, EPI_ISL_5855651, EPI_ISL_5855652, EPI_ISL_5855653, EPI_ISL_5855654, EPI_ISL_5855655, EPI_ISL_5855656, EPI_ISL_5855657, EPI_ISL_5855658, EPI_ISL_5855659, EPI_ISL_5855660, EPI_ISL_5855661, EPI_ISL_5855662, EPI_ISL_5855663, EPI_ISL_5855664, EPI_ISL_5855665, EPI_ISL_5855666, EPI_ISL_5855667, EPI_ISL_5855668, EPI_ISL_5855669, EPI_ISL_5855670, EPI_ISL_5855671, EPI_ISL_5855672, EPI_ISL_5855673, EPI_ISL_5855674, EPI_ISL_5855675, EPI_ISL_5855676, EPI_ISL_5855677, EPI_ISL_5855678, EPI_ISL_5855679, EPI_ISL_5855680, EPI_ISL_5855681, EPI_ISL_5855682, EPI_ISL_5855683, EPI_ISL_5855684, EPI_ISL_5855685, EPI_ISL_5855686, EPI_ISL_5855687, EPI_ISL_5855688, EPI_ISL_5855689, EPI_ISL_5855690, EPI_ISL_5855691, EPI_ISL_5855692, EPI_ISL_5855693, EPI_ISL_5855694, EPI_ISL_5855695, EPI_ISL_5855697, EPI_ISL_5855698, EPI_ISL_5855699, EPI_ISL_5855701, EPI_ISL_5855702, EPI_ISL_5855703, EPI_ISL_5855704, EPI_ISL_5855705, EPI_ISL_5855707, EPI_ISL_5855708, EPI_ISL_5855709, EPI_ISL_5855710, EPI_ISL_5855711, EPI_ISL_5855712, EPI_ISL_5855713, EPI_ISL_5855714, EPI_ISL_5855715, EPI_ISL_5855717, EPI_ISL_5855719, EPI_ISL_5855720, EPI_ISL_5855721, EPI_ISL_5855722, EPI_ISL_5855725, EPI_ISL_5855728, EPI_ISL_5855729, EPI_ISL_5855730, EPI_ISL_5855731, EPI_ISL_5855732, EPI_ISL_5855733, EPI_ISL_5855734, EPI_ISL_5855735, EPI_ISL_5855736, EPI_ISL_5855739, EPI_ISL_5855740, EPI_ISL_5855741, EPI_ISL_5855742, EPI_ISL_5855746, EPI_ISL_5855747, EPI_ISL_5855748, EPI_ISL_5855750, EPI_ISL_5855751, EPI_ISL_5855752, EPI_ISL_5855753, EPI_ISL_5855755, EPI_ISL_5855756, EPI_ISL_5855757, EPI_ISL_5855758, EPI_ISL_5855759, EPI_ISL_5855760, EPI_ISL_5855761, EPI_ISL_5855762, EPI_ISL_5855763, EPI_ISL_5855764, EPI_ISL_5855765, EPI_ISL_5855767, EPI_ISL_5855768, EPI_ISL_5855769, EPI_ISL_5855770, EPI_ISL_5855771, EPI_ISL_5855773, EPI_ISL_5855774, EPI_ISL_5855775, EPI_ISL_5855776, EPI_ISL_5855777, EPI_ISL_5855778, EPI_ISL_632321, EPI_ISL_632322, EPI_ISL_632323, EPI_ISL_632325, EPI_ISL_632326, EPI_ISL_632327, EPI_ISL_632328, EPI_ISL_632329, EPI_ISL_632330, EPI_ISL_632331, EPI_ISL_632332, EPI_ISL_632333, EPI_ISL_632335, EPI_ISL_632336, EPI_ISL_632337, EPI_ISL_632338, EPI_ISL_632339, EPI_ISL_632340, EPI_ISL_632341, EPI_ISL_632342, EPI_ISL_632343, EPI_ISL_632344, EPI_ISL_632345, EPI_ISL_632346, EPI_ISL_632347, EPI_ISL_632349, EPI_ISL_632350, EPI_ISL_632352, EPI_ISL_632354, EPI_ISL_632355, EPI_ISL_632356, EPI_ISL_632357, EPI_ISL_632358, EPI_ISL_632359, EPI_ISL_632360, EPI_ISL_632361, EPI_ISL_632362, EPI_ISL_632363, EPI_ISL_632364, EPI_ISL_632365, EPI_ISL_632366, EPI_ISL_632367, EPI_ISL_632368, EPI_ISL_632369, EPI_ISL_632370, EPI_ISL_632371, EPI_ISL_632372, EPI_ISL_632373, EPI_ISL_632374, EPI_ISL_632375, EPI_ISL_632376, EPI_ISL_632377, EPI_ISL_632378, EPI_ISL_632379, EPI_ISL_632381, EPI_ISL_632382, EPI_ISL_632383, EPI_ISL_632386, EPI_ISL_632387, EPI_ISL_632388, EPI_ISL_632389, EPI_ISL_632390, EPI_ISL_632391, EPI_ISL_632392, EPI_ISL_632393, EPI_ISL_632394, EPI_ISL_632395, EPI_ISL_632397, EPI_ISL_632398, EPI_ISL_632399, EPI_ISL_632400, EPI_ISL_632401, EPI_ISL_632402, EPI_ISL_632403, EPI_ISL_632404, EPI_ISL_632405, EPI_ISL_632406, EPI_ISL_632407, EPI_ISL_632408, EPI_ISL_632409, EPI_ISL_632410, EPI_ISL_632411, EPI_ISL_632412, EPI_ISL_632413, EPI_ISL_632414, EPI_ISL_632415, EPI_ISL_632416, EPI_ISL_632417, EPI_ISL_632418, EPI_ISL_632419, EPI_ISL_632421, EPI_ISL_632422, EPI_ISL_632423, EPI_ISL_632424, EPI_ISL_632425, EPI_ISL_632426, EPI_ISL_632427, EPI_ISL_632431, EPI_ISL_632432, EPI_ISL_632433, EPI_ISL_632440, EPI_ISL_632441, EPI_ISL_632442, EPI_ISL_632443, EPI_ISL_632444, EPI_ISL_632445, EPI_ISL_632446, EPI_ISL_632447, EPI_ISL_632448, EPI_ISL_632449, EPI_ISL_632460, EPI_ISL_632461, EPI_ISL_632479, EPI_ISL_632480, EPI_ISL_632481, EPI_ISL_632482, EPI_ISL_632493, EPI_ISL_632494, EPI_ISL_632495, EPI_ISL_632496, EPI_ISL_632497, EPI_ISL_632498, EPI_ISL_632499, EPI_ISL_632500, EPI_ISL_632501, EPI_ISL_632502, EPI_ISL_632503, EPI_ISL_632504, EPI_ISL_632505, EPI_ISL_632506, EPI_ISL_632507, EPI_ISL_632508, EPI_ISL_632509, EPI_ISL_632510, EPI_ISL_632511, EPI_ISL_632512, EPI_ISL_632513, EPI_ISL_632514, EPI_ISL_632515, EPI_ISL_632516, EPI_ISL_632517, EPI_ISL_632518, EPI_ISL_632519, EPI_ISL_632520, EPI_ISL_632521, EPI_ISL_632522, EPI_ISL_632523, EPI_ISL_632524, EPI_ISL_632525, EPI_ISL_632526, EPI_ISL_632527, EPI_ISL_632528, EPI_ISL_632529, EPI_ISL_632530, EPI_ISL_632531, EPI_ISL_632532, EPI_ISL_632533, EPI_ISL_632534, EPI_ISL_632535, EPI_ISL_632536, EPI_ISL_632537, EPI_ISL_632538, EPI_ISL_632539, EPI_ISL_632540, EPI_ISL_632541, EPI_ISL_632542, EPI_ISL_632543, EPI_ISL_632544, EPI_ISL_632545, EPI_ISL_632546, EPI_ISL_632547, EPI_ISL_632548, EPI_ISL_632549, EPI_ISL_632550, EPI_ISL_632551, EPI_ISL_632552, EPI_ISL_632553, EPI_ISL_632554, EPI_ISL_632555, EPI_ISL_632556, EPI_ISL_632557, EPI_ISL_632558, EPI_ISL_632559, EPI_ISL_632560, EPI_ISL_632561, EPI_ISL_632562, EPI_ISL_632563, EPI_ISL_632564, EPI_ISL_632565, EPI_ISL_632566, EPI_ISL_632567, EPI_ISL_632568, EPI_ISL_632569, EPI_ISL_632570, EPI_ISL_632571, EPI_ISL_632572, EPI_ISL_632573, EPI_ISL_632574, EPI_ISL_632575, EPI_ISL_632576, EPI_ISL_632577, EPI_ISL_632578, EPI_ISL_632579, EPI_ISL_632580, EPI_ISL_632581, EPI_ISL_632582, EPI_ISL_632583, EPI_ISL_632584, EPI_ISL_632585, EPI_ISL_632586, EPI_ISL_632587, EPI_ISL_632588, EPI_ISL_632589, EPI_ISL_632590, EPI_ISL_632591, EPI_ISL_632592, EPI_ISL_632593, EPI_ISL_632594, EPI_ISL_632595, EPI_ISL_632596, EPI_ISL_632597, EPI_ISL_632598, EPI_ISL_632599, EPI_ISL_632600, EPI_ISL_632601, EPI_ISL_632602, EPI_ISL_632603, EPI_ISL_632604, EPI_ISL_632605, EPI_ISL_632606, EPI_ISL_632607, EPI_ISL_632608, EPI_ISL_632609, EPI_ISL_632610, EPI_ISL_632611, EPI_ISL_632612, EPI_ISL_632613, EPI_ISL_632614, EPI_ISL_632615, EPI_ISL_632616, EPI_ISL_632617, EPI_ISL_632618, EPI_ISL_632619, EPI_ISL_632620, EPI_ISL_632621, EPI_ISL_632622, EPI_ISL_632623, EPI_ISL_632624, EPI_ISL_632625, EPI_ISL_632626, EPI_ISL_632627, EPI_ISL_632628, EPI_ISL_632629, EPI_ISL_632630, EPI_ISL_632631, EPI_ISL_632632, EPI_ISL_632633, EPI_ISL_632634, EPI_ISL_632635, EPI_ISL_632636, EPI_ISL_632637, EPI_ISL_632638, EPI_ISL_632639, EPI_ISL_632640, EPI_ISL_632641, EPI_ISL_632642, EPI_ISL_632643, EPI_ISL_632644, EPI_ISL_632645, EPI_ISL_632646, EPI_ISL_632647, EPI_ISL_632648, EPI_ISL_632649, EPI_ISL_632650, EPI_ISL_632651, EPI_ISL_632652, EPI_ISL_632653, EPI_ISL_632654, EPI_ISL_632655, EPI_ISL_632656, EPI_ISL_632657, EPI_ISL_632658, EPI_ISL_632659, EPI_ISL_632660, EPI_ISL_632661, EPI_ISL_632662, EPI_ISL_632663, EPI_ISL_632664, EPI_ISL_632665, EPI_ISL_632666, EPI_ISL_632667, EPI_ISL_632668, EPI_ISL_632669, EPI_ISL_632670, EPI_ISL_632671, EPI_ISL_632672, EPI_ISL_632673, EPI_ISL_632674, EPI_ISL_632675, EPI_ISL_632676, EPI_ISL_632677, EPI_ISL_632678, EPI_ISL_632679, EPI_ISL_632680, EPI_ISL_632681, EPI_ISL_632682, EPI_ISL_632683, EPI_ISL_632684, EPI_ISL_632685, EPI_ISL_632686, EPI_ISL_632687, EPI_ISL_632688, EPI_ISL_632689, EPI_ISL_632690, EPI_ISL_632691, EPI_ISL_632692, EPI_ISL_632693, EPI_ISL_632694, EPI_ISL_632695, EPI_ISL_632696, EPI_ISL_632697, EPI_ISL_632698, EPI_ISL_632699, EPI_ISL_632700, EPI_ISL_632701, EPI_ISL_632702, EPI_ISL_632703, EPI_ISL_632704, EPI_ISL_632705, EPI_ISL_632706, EPI_ISL_632707, EPI_ISL_632708, EPI_ISL_632709, EPI_ISL_632710, EPI_ISL_632711, EPI_ISL_632712, EPI_ISL_632713, EPI_ISL_632714, EPI_ISL_632715, EPI_ISL_632716, EPI_ISL_632717, EPI_ISL_632718, EPI_ISL_632719, EPI_ISL_632720, EPI_ISL_632721, EPI_ISL_632722, EPI_ISL_632723, EPI_ISL_632724, EPI_ISL_632725, EPI_ISL_632726, EPI_ISL_632727, EPI_ISL_632728, EPI_ISL_632729, EPI_ISL_632730, EPI_ISL_632731, EPI_ISL_632732, EPI_ISL_632733, EPI_ISL_632734, EPI_ISL_632735, EPI_ISL_632736, EPI_ISL_632737, EPI_ISL_632738, EPI_ISL_632739, EPI_ISL_632740, EPI_ISL_632741, EPI_ISL_632742, EPI_ISL_632743, EPI_ISL_632744, EPI_ISL_632745, EPI_ISL_632746, EPI_ISL_632747, EPI_ISL_632748, EPI_ISL_632749, EPI_ISL_632750, EPI_ISL_632751, EPI_ISL_632752, EPI_ISL_632753, EPI_ISL_632754, EPI_ISL_632755, EPI_ISL_632756, EPI_ISL_632757, EPI_ISL_632758, EPI_ISL_632759, EPI_ISL_632760, EPI_ISL_632761, EPI_ISL_632762, EPI_ISL_632763, EPI_ISL_632764, EPI_ISL_632765, EPI_ISL_632766, EPI_ISL_632767, EPI_ISL_632768, EPI_ISL_632769, EPI_ISL_632770, EPI_ISL_632771, EPI_ISL_632772, EPI_ISL_632773, EPI_ISL_632774, EPI_ISL_632775, EPI_ISL_632776, EPI_ISL_632777, EPI_ISL_632778, EPI_ISL_632779, EPI_ISL_632780, EPI_ISL_632781, EPI_ISL_632782, EPI_ISL_632783, EPI_ISL_632784, EPI_ISL_632785, EPI_ISL_632786, EPI_ISL_632787, EPI_ISL_632788, EPI_ISL_632789, EPI_ISL_632790, EPI_ISL_632791, EPI_ISL_632792, EPI_ISL_632793, EPI_ISL_632794, EPI_ISL_632795, EPI_ISL_722273, EPI_ISL_722274, EPI_ISL_722275, EPI_ISL_722276, EPI_ISL_722277, EPI_ISL_722278, EPI_ISL_722279, EPI_ISL_722280, EPI_ISL_722281, EPI_ISL_722282, EPI_ISL_722283, EPI_ISL_722284, EPI_ISL_722285, EPI_ISL_722286, EPI_ISL_722287, EPI_ISL_722288, EPI_ISL_722289, EPI_ISL_722290, EPI_ISL_722291, EPI_ISL_722292, EPI_ISL_722293, EPI_ISL_722294, EPI_ISL_722295, EPI_ISL_722296, EPI_ISL_722297, EPI_ISL_722298, EPI_ISL_722299, EPI_ISL_722300, EPI_ISL_722301, EPI_ISL_722302, EPI_ISL_722303, EPI_ISL_722304, EPI_ISL_722305, EPI_ISL_722306, EPI_ISL_722307, EPI_ISL_722308, EPI_ISL_722309, EPI_ISL_722310, EPI_ISL_722311, EPI_ISL_722312, EPI_ISL_722313, EPI_ISL_722314, EPI_ISL_722315, EPI_ISL_722316, EPI_ISL_722317, EPI_ISL_722318, EPI_ISL_722319, EPI_ISL_722321, EPI_ISL_722322, EPI_ISL_722323, EPI_ISL_722324, EPI_ISL_722325, EPI_ISL_722326, EPI_ISL_722327, EPI_ISL_722328, EPI_ISL_722329, EPI_ISL_722330, EPI_ISL_722331, EPI_ISL_722332, EPI_ISL_722333, EPI_ISL_722334, EPI_ISL_722335, EPI_ISL_722336, EPI_ISL_722337, EPI_ISL_722338, EPI_ISL_722339, EPI_ISL_722340, EPI_ISL_722341, EPI_ISL_722342, EPI_ISL_722343, EPI_ISL_722344, EPI_ISL_722345, EPI_ISL_722346, EPI_ISL_722347, EPI_ISL_722348, EPI_ISL_722349, EPI_ISL_722350, EPI_ISL_722351, EPI_ISL_722352, EPI_ISL_722353, EPI_ISL_722354, EPI_ISL_722355, EPI_ISL_722356, EPI_ISL_722357, EPI_ISL_722358, EPI_ISL_722359, EPI_ISL_722360, EPI_ISL_722361, EPI_ISL_722362, EPI_ISL_722363, EPI_ISL_722364, EPI_ISL_722365, EPI_ISL_722366, EPI_ISL_722367, EPI_ISL_722368, EPI_ISL_722369, EPI_ISL_722370, EPI_ISL_722371, EPI_ISL_722372, EPI_ISL_722373, EPI_ISL_722374, EPI_ISL_722375, EPI_ISL_722376, EPI_ISL_722377, EPI_ISL_722378, EPI_ISL_722379, EPI_ISL_722380, EPI_ISL_722381, EPI_ISL_722382, EPI_ISL_722383, EPI_ISL_722384, EPI_ISL_722385, EPI_ISL_722386, EPI_ISL_722387, EPI_ISL_722388, EPI_ISL_722389, EPI_ISL_722390, EPI_ISL_722391, EPI_ISL_722392, EPI_ISL_722393, EPI_ISL_722394, EPI_ISL_722395, EPI_ISL_722396, EPI_ISL_722397, EPI_ISL_722398, EPI_ISL_722399, EPI_ISL_722400, EPI_ISL_722401, EPI_ISL_722402, EPI_ISL_722403, EPI_ISL_722404, EPI_ISL_722405, EPI_ISL_722406, EPI_ISL_722407, EPI_ISL_722408, EPI_ISL_722409, EPI_ISL_722410, EPI_ISL_722411, EPI_ISL_722412, EPI_ISL_722413, EPI_ISL_722419, EPI_ISL_722420, EPI_ISL_722421, EPI_ISL_722422, EPI_ISL_722423, EPI_ISL_722424, EPI_ISL_722425, EPI_ISL_722426, EPI_ISL_722427, EPI_ISL_722428, EPI_ISL_722429, EPI_ISL_722430, EPI_ISL_722431, EPI_ISL_722432, EPI_ISL_722433, EPI_ISL_722434, EPI_ISL_722435, EPI_ISL_722436, EPI_ISL_722437, EPI_ISL_722438, EPI_ISL_722439, EPI_ISL_722440, EPI_ISL_722441, EPI_ISL_722442, EPI_ISL_722443, EPI_ISL_722444, EPI_ISL_722445, EPI_ISL_722446, EPI_ISL_722447, EPI_ISL_722452, EPI_ISL_722453, EPI_ISL_722454, EPI_ISL_722455, EPI_ISL_722456, EPI_ISL_722457, EPI_ISL_722458, EPI_ISL_722459, EPI_ISL_722460, EPI_ISL_722461, EPI_ISL_722462, EPI_ISL_722463, EPI_ISL_722464, EPI_ISL_722465, EPI_ISL_722466, EPI_ISL_722467, EPI_ISL_722468, EPI_ISL_722469, EPI_ISL_722470, EPI_ISL_722471, EPI_ISL_722472, EPI_ISL_722473, EPI_ISL_722474, EPI_ISL_722475, EPI_ISL_722476, EPI_ISL_722477, EPI_ISL_722478, EPI_ISL_722479, EPI_ISL_722480, EPI_ISL_722481, EPI_ISL_722482, EPI_ISL_722483, EPI_ISL_722484, EPI_ISL_722485, EPI_ISL_722486, EPI_ISL_722487, EPI_ISL_722488, EPI_ISL_722489, EPI_ISL_722490, EPI_ISL_722491, EPI_ISL_722492, EPI_ISL_722493, EPI_ISL_722494, EPI_ISL_722495, EPI_ISL_722496, EPI_ISL_722497, EPI_ISL_722498, EPI_ISL_722499, EPI_ISL_722500, EPI_ISL_722501, EPI_ISL_722502, EPI_ISL_722503, EPI_ISL_722504, EPI_ISL_722505, EPI_ISL_722506, EPI_ISL_722507, EPI_ISL_722508, EPI_ISL_722509, EPI_ISL_722510, EPI_ISL_722511, EPI_ISL_722512, EPI_ISL_722513, EPI_ISL_722514, EPI_ISL_722515, EPI_ISL_722516, EPI_ISL_722517, EPI_ISL_722518, EPI_ISL_722519, EPI_ISL_722520, EPI_ISL_722521, EPI_ISL_722522, EPI_ISL_722523, EPI_ISL_722524, EPI_ISL_722525, EPI_ISL_722526, EPI_ISL_722527, EPI_ISL_722528, EPI_ISL_722529, EPI_ISL_722530, EPI_ISL_722531, EPI_ISL_722532, EPI_ISL_722533, EPI_ISL_722534, EPI_ISL_722535, EPI_ISL_722536, EPI_ISL_722537, EPI_ISL_722538, EPI_ISL_722539, EPI_ISL_722540, EPI_ISL_722541, EPI_ISL_722542, EPI_ISL_722543, EPI_ISL_722544, EPI_ISL_722545, EPI_ISL_722546, EPI_ISL_722547, EPI_ISL_722548, EPI_ISL_722549, EPI_ISL_722550, EPI_ISL_722551, EPI_ISL_722552, EPI_ISL_722553, EPI_ISL_722554, EPI_ISL_722555, EPI_ISL_722556, EPI_ISL_722557, EPI_ISL_722558, EPI_ISL_722559, EPI_ISL_722560, EPI_ISL_722561, EPI_ISL_722562, EPI_ISL_722563, EPI_ISL_722564, EPI_ISL_722565, EPI_ISL_722566, EPI_ISL_722567, EPI_ISL_722568, EPI_ISL_722569, EPI_ISL_722570, EPI_ISL_722571, EPI_ISL_722572, EPI_ISL_722573, EPI_ISL_722574, EPI_ISL_722575, EPI_ISL_722576, EPI_ISL_722577, EPI_ISL_722578, EPI_ISL_722579, EPI_ISL_722580, EPI_ISL_722581, EPI_ISL_722582, EPI_ISL_722583, EPI_ISL_722584, EPI_ISL_722585, EPI_ISL_722586, EPI_ISL_722587, EPI_ISL_722588, EPI_ISL_722589, EPI_ISL_722590, EPI_ISL_722591, EPI_ISL_722592, EPI_ISL_722593, EPI_ISL_722594, EPI_ISL_722595, EPI_ISL_722596, EPI_ISL_722597, EPI_ISL_722598, EPI_ISL_722599, EPI_ISL_722600, EPI_ISL_722601, EPI_ISL_722602, EPI_ISL_722603, EPI_ISL_722604, EPI_ISL_722605, EPI_ISL_722606, EPI_ISL_722607, EPI_ISL_722608, EPI_ISL_722609, EPI_ISL_722610, EPI_ISL_722611, EPI_ISL_722612, EPI_ISL_722613, EPI_ISL_722614, EPI_ISL_722615, EPI_ISL_722616, EPI_ISL_722617, EPI_ISL_722618, EPI_ISL_722619, EPI_ISL_722620, EPI_ISL_722621, EPI_ISL_722622, EPI_ISL_722623, EPI_ISL_722624, EPI_ISL_722625, EPI_ISL_722626, EPI_ISL_722627, EPI_ISL_722628, EPI_ISL_722629, EPI_ISL_722630, EPI_ISL_722631, EPI_ISL_722632, EPI_ISL_722633, EPI_ISL_722634, EPI_ISL_722635, EPI_ISL_722636, EPI_ISL_722637, EPI_ISL_722638, EPI_ISL_722639, EPI_ISL_722640, EPI_ISL_722641, EPI_ISL_722642, EPI_ISL_722643, EPI_ISL_722644, EPI_ISL_722645, EPI_ISL_722646, EPI_ISL_722647, EPI_ISL_722648, EPI_ISL_722649, EPI_ISL_722650, EPI_ISL_722651, EPI_ISL_722652, EPI_ISL_722653, EPI_ISL_722654, EPI_ISL_722655, EPI_ISL_722656, EPI_ISL_722657, EPI_ISL_722658, EPI_ISL_722659, EPI_ISL_722660, EPI_ISL_722661, EPI_ISL_722662, EPI_ISL_722663, EPI_ISL_722664, EPI_ISL_722665, EPI_ISL_722666, EPI_ISL_722667, EPI_ISL_722668, EPI_ISL_722669, EPI_ISL_722670, EPI_ISL_722671, EPI_ISL_722672, EPI_ISL_722673, EPI_ISL_722674, EPI_ISL_722675, EPI_ISL_722676, EPI_ISL_722677, EPI_ISL_722678, EPI_ISL_722679, EPI_ISL_722680, EPI_ISL_722681, EPI_ISL_722682, EPI_ISL_722683, EPI_ISL_722684, EPI_ISL_722685, EPI_ISL_722686, EPI_ISL_722687, EPI_ISL_722688, EPI_ISL_722689, EPI_ISL_722690, EPI_ISL_722691, EPI_ISL_722692, EPI_ISL_722693, EPI_ISL_722694, EPI_ISL_722695, EPI_ISL_722696, EPI_ISL_722697, EPI_ISL_722698, EPI_ISL_722699, EPI_ISL_722700, EPI_ISL_722701, EPI_ISL_722702, EPI_ISL_722703, EPI_ISL_722704, EPI_ISL_722705, EPI_ISL_722706, EPI_ISL_722707, EPI_ISL_722708, EPI_ISL_722709, EPI_ISL_722710, EPI_ISL_722711, EPI_ISL_722712, EPI_ISL_722713, EPI_ISL_722714, EPI_ISL_722715, EPI_ISL_722716, EPI_ISL_722717, EPI_ISL_722718, EPI_ISL_722719, EPI_ISL_722720, EPI_ISL_722721, EPI_ISL_722722, EPI_ISL_722723, EPI_ISL_722724, EPI_ISL_722725, EPI_ISL_722726, EPI_ISL_722727, EPI_ISL_722728, EPI_ISL_722729, EPI_ISL_722730, EPI_ISL_722731, EPI_ISL_722732, EPI_ISL_722733, EPI_ISL_722734, EPI_ISL_722735, EPI_ISL_722736, EPI_ISL_722737, EPI_ISL_722738, EPI_ISL_722739, EPI_ISL_722740, EPI_ISL_722741, EPI_ISL_722742, EPI_ISL_722743, EPI_ISL_722744, EPI_ISL_722745, EPI_ISL_722746, EPI_ISL_722747, EPI_ISL_722748, EPI_ISL_722749, EPI_ISL_722750, EPI_ISL_722751, EPI_ISL_722752, EPI_ISL_722753, EPI_ISL_722754, EPI_ISL_722755, EPI_ISL_722756, EPI_ISL_722757, EPI_ISL_722758, EPI_ISL_722759, EPI_ISL_722760, EPI_ISL_722761, EPI_ISL_722762, EPI_ISL_722763, EPI_ISL_722764, EPI_ISL_722765, EPI_ISL_722766, EPI_ISL_722767, EPI_ISL_722768, EPI_ISL_722769, EPI_ISL_722770, EPI_ISL_722771, EPI_ISL_722772, EPI_ISL_722773, EPI_ISL_722774, EPI_ISL_722775, EPI_ISL_722776, EPI_ISL_722777, EPI_ISL_722778, EPI_ISL_722779, EPI_ISL_722780, EPI_ISL_722781, EPI_ISL_722782, EPI_ISL_722783, EPI_ISL_722784, EPI_ISL_722785, EPI_ISL_722786, EPI_ISL_722787, EPI_ISL_722788, EPI_ISL_722789, EPI_ISL_722790, EPI_ISL_722791, EPI_ISL_722792, EPI_ISL_722793, EPI_ISL_722794, EPI_ISL_722795, EPI_ISL_722796, EPI_ISL_722797, EPI_ISL_722798, EPI_ISL_722799, EPI_ISL_722800, EPI_ISL_722801, EPI_ISL_722802, EPI_ISL_722803, EPI_ISL_722804, EPI_ISL_722805, EPI_ISL_722806, EPI_ISL_722807, EPI_ISL_722808, EPI_ISL_722809, EPI_ISL_722810, EPI_ISL_722811, EPI_ISL_722812, EPI_ISL_722813, EPI_ISL_722814, EPI_ISL_722815, EPI_ISL_722816, EPI_ISL_722817, EPI_ISL_722818, EPI_ISL_722819, EPI_ISL_722820, EPI_ISL_722821, EPI_ISL_722822, EPI_ISL_722823, EPI_ISL_722824, EPI_ISL_722825, EPI_ISL_722826, EPI_ISL_722827, EPI_ISL_722828, EPI_ISL_722829, EPI_ISL_722830, EPI_ISL_722831, EPI_ISL_722832, EPI_ISL_722833, EPI_ISL_722834, EPI_ISL_722835, EPI_ISL_722836, EPI_ISL_722837, EPI_ISL_722838, EPI_ISL_722839, EPI_ISL_722840, EPI_ISL_722841, EPI_ISL_722842, EPI_ISL_722843, EPI_ISL_722844, EPI_ISL_722845, EPI_ISL_722846, EPI_ISL_722847, EPI_ISL_722848, EPI_ISL_722849, EPI_ISL_722850, EPI_ISL_734166, EPI_ISL_763099, EPI_ISL_763100, EPI_ISL_763101, EPI_ISL_763102, EPI_ISL_763103, EPI_ISL_763104, EPI_ISL_763105, EPI_ISL_763106, EPI_ISL_763107, EPI_ISL_763108, EPI_ISL_763109, EPI_ISL_763110, EPI_ISL_763111, EPI_ISL_763112, EPI_ISL_763113, EPI_ISL_763114, EPI_ISL_763115, EPI_ISL_763116, EPI_ISL_763117, EPI_ISL_763118, EPI_ISL_763119, EPI_ISL_763120, EPI_ISL_763121, EPI_ISL_763122, EPI_ISL_763123, EPI_ISL_763124, EPI_ISL_763125, EPI_ISL_763126, EPI_ISL_763127, EPI_ISL_763128, EPI_ISL_763129, EPI_ISL_763130, EPI_ISL_763131, EPI_ISL_763132, EPI_ISL_763133, EPI_ISL_763134, EPI_ISL_763135, EPI_ISL_763136, EPI_ISL_763137, EPI_ISL_763139, EPI_ISL_763140, EPI_ISL_763141, EPI_ISL_763142, EPI_ISL_763143, EPI_ISL_763144, EPI_ISL_763145, EPI_ISL_763146, EPI_ISL_763147, EPI_ISL_763148, EPI_ISL_763149, EPI_ISL_763150, EPI_ISL_763151, EPI_ISL_763152, EPI_ISL_763153, EPI_ISL_763154, EPI_ISL_763155, EPI_ISL_763156, EPI_ISL_763157, EPI_ISL_763158, EPI_ISL_763159, EPI_ISL_763160, EPI_ISL_763161, EPI_ISL_763162, EPI_ISL_763163, EPI_ISL_763164, EPI_ISL_763165, EPI_ISL_763166, EPI_ISL_763167, EPI_ISL_763168, EPI_ISL_763169, EPI_ISL_763170, EPI_ISL_763171, EPI_ISL_763172, EPI_ISL_763173, EPI_ISL_763174, EPI_ISL_763175, EPI_ISL_763176, EPI_ISL_763177, EPI_ISL_763178, EPI_ISL_763179, EPI_ISL_763180, EPI_ISL_763181, EPI_ISL_763182, EPI_ISL_763183, EPI_ISL_763184, EPI_ISL_763185, EPI_ISL_763186, EPI_ISL_763187, EPI_ISL_763188, EPI_ISL_763189, EPI_ISL_763190, EPI_ISL_763191, EPI_ISL_763192, EPI_ISL_763193, EPI_ISL_763194, EPI_ISL_763195, EPI_ISL_763196, EPI_ISL_763197, EPI_ISL_763198, EPI_ISL_763199, EPI_ISL_763200, EPI_ISL_763201, EPI_ISL_763202, EPI_ISL_763203, EPI_ISL_763204, EPI_ISL_763205, EPI_ISL_763206, EPI_ISL_763207, EPI_ISL_763208, EPI_ISL_763209, EPI_ISL_763210, EPI_ISL_763211, EPI_ISL_763212, EPI_ISL_763213, EPI_ISL_763214, EPI_ISL_763215, EPI_ISL_763216, EPI_ISL_763217, EPI_ISL_763218, EPI_ISL_763219, EPI_ISL_763220, EPI_ISL_763221, EPI_ISL_763222, EPI_ISL_763223, EPI_ISL_763224, EPI_ISL_763225, EPI_ISL_763226, EPI_ISL_763227, EPI_ISL_763228, EPI_ISL_763229, EPI_ISL_763230, EPI_ISL_763231, EPI_ISL_763232, EPI_ISL_763233, EPI_ISL_763234, EPI_ISL_763235, EPI_ISL_763236, EPI_ISL_763237, EPI_ISL_763238, EPI_ISL_763239, EPI_ISL_763240, EPI_ISL_763241, EPI_ISL_763242, EPI_ISL_763243, EPI_ISL_763244, EPI_ISL_763245, EPI_ISL_763246, EPI_ISL_763247, EPI_ISL_763248, EPI_ISL_763249, EPI_ISL_763250, EPI_ISL_763251, EPI_ISL_763252, EPI_ISL_763253, EPI_ISL_763254, EPI_ISL_763255, EPI_ISL_763256, EPI_ISL_763257, EPI_ISL_763258, EPI_ISL_763259, EPI_ISL_763260, EPI_ISL_763261, EPI_ISL_763262, EPI_ISL_763263, EPI_ISL_763264, EPI_ISL_763265, EPI_ISL_763266, EPI_ISL_763267, EPI_ISL_763268, EPI_ISL_763269, EPI_ISL_763270, EPI_ISL_763271, EPI_ISL_763272, EPI_ISL_763273, EPI_ISL_763274, EPI_ISL_763275, EPI_ISL_763276, EPI_ISL_763277, EPI_ISL_763278, EPI_ISL_763279, EPI_ISL_763280, EPI_ISL_763281, EPI_ISL_763282, EPI_ISL_763283, EPI_ISL_763284, EPI_ISL_763285, EPI_ISL_763286, EPI_ISL_763287, EPI_ISL_763288, EPI_ISL_763289, EPI_ISL_763290, EPI_ISL_763291, EPI_ISL_763292, EPI_ISL_763293, EPI_ISL_763294, EPI_ISL_763295, EPI_ISL_763296, EPI_ISL_763297, EPI_ISL_763298, EPI_ISL_763299, EPI_ISL_763300, EPI_ISL_763301, EPI_ISL_763302, EPI_ISL_763303, EPI_ISL_763304, EPI_ISL_763305, EPI_ISL_763306, EPI_ISL_763307, EPI_ISL_763308, EPI_ISL_763309, EPI_ISL_763310, EPI_ISL_763311, EPI_ISL_763312, EPI_ISL_763313, EPI_ISL_763314, EPI_ISL_763315, EPI_ISL_763316, EPI_ISL_763317, EPI_ISL_763348, EPI_ISL_763349, EPI_ISL_763353, EPI_ISL_763354, EPI_ISL_763355, EPI_ISL_763356, EPI_ISL_763357, EPI_ISL_763358, EPI_ISL_763359, EPI_ISL_801404, EPI_ISL_801405, EPI_ISL_801406, EPI_ISL_801407, EPI_ISL_801408, EPI_ISL_801409, EPI_ISL_801410, EPI_ISL_801411, EPI_ISL_801412, EPI_ISL_801413, EPI_ISL_801414, EPI_ISL_801415, EPI_ISL_801416, EPI_ISL_801417, EPI_ISL_801418, EPI_ISL_801419, EPI_ISL_801420, EPI_ISL_801421, EPI_ISL_801422, EPI_ISL_801423, EPI_ISL_801424, EPI_ISL_801425, EPI_ISL_801426, EPI_ISL_801427, EPI_ISL_801428, EPI_ISL_801429, EPI_ISL_801430, EPI_ISL_801431, EPI_ISL_801432, EPI_ISL_801433, EPI_ISL_801434, EPI_ISL_801435, EPI_ISL_801436, EPI_ISL_801437, EPI_ISL_801438, EPI_ISL_801439, EPI_ISL_801440, EPI_ISL_801441, EPI_ISL_801442, EPI_ISL_801443, EPI_ISL_801444, EPI_ISL_801445, EPI_ISL_801446, EPI_ISL_801447, EPI_ISL_801448, EPI_ISL_801449, EPI_ISL_801450, EPI_ISL_801451, EPI_ISL_801452, EPI_ISL_801453, EPI_ISL_801454, EPI_ISL_801455, EPI_ISL_801456, EPI_ISL_801457, EPI_ISL_801458, EPI_ISL_801459, EPI_ISL_801460, EPI_ISL_801461, EPI_ISL_801462, EPI_ISL_801463, EPI_ISL_801464, EPI_ISL_801465, EPI_ISL_801466, EPI_ISL_801467, EPI_ISL_801468, EPI_ISL_801469, EPI_ISL_801470, EPI_ISL_801471, EPI_ISL_801472, EPI_ISL_801473, EPI_ISL_801474, EPI_ISL_801475, EPI_ISL_801476, EPI_ISL_801477, EPI_ISL_801478, EPI_ISL_801479, EPI_ISL_801480, EPI_ISL_801481, EPI_ISL_801482, EPI_ISL_801483, EPI_ISL_801484, EPI_ISL_801485, EPI_ISL_801486, EPI_ISL_801487, EPI_ISL_801488, EPI_ISL_801489, EPI_ISL_801490, EPI_ISL_801491, EPI_ISL_801492, EPI_ISL_801493, EPI_ISL_801494, EPI_ISL_801495, EPI_ISL_801496, EPI_ISL_801497, EPI_ISL_801498, EPI_ISL_801499, EPI_ISL_801500, EPI_ISL_801501, EPI_ISL_801502, EPI_ISL_801503, EPI_ISL_801504, EPI_ISL_801505, EPI_ISL_801506, EPI_ISL_801507, EPI_ISL_801508, EPI_ISL_801509, EPI_ISL_801510, EPI_ISL_801511, EPI_ISL_801512, EPI_ISL_801513, EPI_ISL_801514, EPI_ISL_801515, EPI_ISL_802506, EPI_ISL_802507, EPI_ISL_802508, EPI_ISL_802509, EPI_ISL_802510, EPI_ISL_802511, EPI_ISL_802512, EPI_ISL_802513, EPI_ISL_802514, EPI_ISL_802515, EPI_ISL_802516, EPI_ISL_802517, EPI_ISL_802518, EPI_ISL_802519, EPI_ISL_802520, EPI_ISL_802521, EPI_ISL_802522, EPI_ISL_802523, EPI_ISL_802524, EPI_ISL_802525, EPI_ISL_802526, EPI_ISL_802527, EPI_ISL_802528, EPI_ISL_802529, EPI_ISL_802530, EPI_ISL_802531, EPI_ISL_802532, EPI_ISL_802533, EPI_ISL_802534, EPI_ISL_802535, EPI_ISL_802536, EPI_ISL_802537, EPI_ISL_802538, EPI_ISL_802539, EPI_ISL_802540, EPI_ISL_802541, EPI_ISL_802542, EPI_ISL_802543, EPI_ISL_802544, EPI_ISL_904135, EPI_ISL_904136, EPI_ISL_904137, EPI_ISL_904138, EPI_ISL_904139, EPI_ISL_904140, EPI_ISL_904141, EPI_ISL_904142, EPI_ISL_904143, EPI_ISL_904144, EPI_ISL_904145, EPI_ISL_904146, EPI_ISL_904147, EPI_ISL_904148, EPI_ISL_904149, EPI_ISL_904150, EPI_ISL_904151, EPI_ISL_904152, EPI_ISL_904153, EPI_ISL_904154, EPI_ISL_904155, EPI_ISL_904156, EPI_ISL_904157, EPI_ISL_904158, EPI_ISL_904159, EPI_ISL_904160, EPI_ISL_904161, EPI_ISL_904162, EPI_ISL_904163, EPI_ISL_904164, EPI_ISL_904165, EPI_ISL_904166, EPI_ISL_904167, EPI_ISL_904168, EPI_ISL_904169, EPI_ISL_904170, EPI_ISL_904171, EPI_ISL_904172, EPI_ISL_904173, EPI_ISL_904174, EPI_ISL_904175, EPI_ISL_904176, EPI_ISL_904177, EPI_ISL_904178, EPI_ISL_904179, EPI_ISL_904180, EPI_ISL_904181, EPI_ISL_904182, EPI_ISL_904183, EPI_ISL_904184, EPI_ISL_904185, EPI_ISL_904186, EPI_ISL_904187, EPI_ISL_904188, EPI_ISL_904189, EPI_ISL_904190, EPI_ISL_904191, EPI_ISL_904192, EPI_ISL_904193, EPI_ISL_904194, EPI_ISL_904195, EPI_ISL_904196, EPI_ISL_904197, EPI_ISL_904198, EPI_ISL_904199, EPI_ISL_904200, EPI_ISL_904201, EPI_ISL_904202, EPI_ISL_904203, EPI_ISL_904204, EPI_ISL_904205, EPI_ISL_904206, EPI_ISL_904207, EPI_ISL_904208, EPI_ISL_904209, EPI_ISL_904210, EPI_ISL_904211, EPI_ISL_904212, EPI_ISL_904213, EPI_ISL_904214, EPI_ISL_904215, EPI_ISL_904216, EPI_ISL_904217, EPI_ISL_904218, EPI_ISL_904219, EPI_ISL_904220, EPI_ISL_904221, EPI_ISL_904222, EPI_ISL_904223, EPI_ISL_904224, EPI_ISL_904225, EPI_ISL_904226, EPI_ISL_904227, EPI_ISL_904228, EPI_ISL_904229, EPI_ISL_904230, EPI_ISL_904231, EPI_ISL_904232, EPI_ISL_904233, EPI_ISL_904234, EPI_ISL_904235, EPI_ISL_904236, EPI_ISL_904237, EPI_ISL_904238, EPI_ISL_904239, EPI_ISL_904240, EPI_ISL_904241, EPI_ISL_904242, EPI_ISL_904243, EPI_ISL_904244, EPI_ISL_904245, EPI_ISL_904246, EPI_ISL_904247, EPI_ISL_904248, EPI_ISL_904249, EPI_ISL_904250, EPI_ISL_904251, EPI_ISL_904252, EPI_ISL_904253, EPI_ISL_904254, EPI_ISL_904255, EPI_ISL_904256, EPI_ISL_904257, EPI_ISL_904258, EPI_ISL_904259, EPI_ISL_904260, EPI_ISL_904261, EPI_ISL_904262, EPI_ISL_904263, EPI_ISL_904264, EPI_ISL_904265, EPI_ISL_904266, EPI_ISL_904267, EPI_ISL_904268, EPI_ISL_904269, EPI_ISL_904270, EPI_ISL_904271, EPI_ISL_904272, EPI_ISL_904273, EPI_ISL_904274, EPI_ISL_904275, EPI_ISL_904276, EPI_ISL_904277, EPI_ISL_904278, EPI_ISL_904279, EPI_ISL_904280, EPI_ISL_904281, EPI_ISL_904282, EPI_ISL_904283, EPI_ISL_904284, EPI_ISL_904285, EPI_ISL_904286, EPI_ISL_904287, EPI_ISL_904288, EPI_ISL_904289, EPI_ISL_904290, EPI_ISL_904291, EPI_ISL_904292, EPI_ISL_904293, EPI_ISL_904294, EPI_ISL_904295, EPI_ISL_904296, EPI_ISL_904297, EPI_ISL_904298, EPI_ISL_904299, EPI_ISL_904300, EPI_ISL_904301, EPI_ISL_904302, EPI_ISL_904303, EPI_ISL_904304, EPI_ISL_904305, EPI_ISL_904306, EPI_ISL_904307, EPI_ISL_904308, EPI_ISL_904309, EPI_ISL_904310, EPI_ISL_904311, EPI_ISL_904312, EPI_ISL_904313, EPI_ISL_904314, EPI_ISL_904315, EPI_ISL_904316, EPI_ISL_904317, EPI_ISL_904318, EPI_ISL_904319, EPI_ISL_904320, EPI_ISL_904321, EPI_ISL_904322, EPI_ISL_904323, EPI_ISL_904324, EPI_ISL_904325, EPI_ISL_904326, EPI_ISL_904327, EPI_ISL_904328, EPI_ISL_904329, EPI_ISL_904330, EPI_ISL_904331, EPI_ISL_904332, EPI_ISL_904333, EPI_ISL_904334, EPI_ISL_904335, EPI_ISL_904336, EPI_ISL_904337, EPI_ISL_904338, EPI_ISL_904339, EPI_ISL_904340, EPI_ISL_904341, EPI_ISL_904342, EPI_ISL_904343, EPI_ISL_904344, EPI_ISL_904345, EPI_ISL_904346, EPI_ISL_904347, EPI_ISL_904348, EPI_ISL_904349, EPI_ISL_904350, EPI_ISL_904351, EPI_ISL_904352, EPI_ISL_904353, EPI_ISL_904354, EPI_ISL_904355, EPI_ISL_904356, EPI_ISL_904357, EPI_ISL_904358, EPI_ISL_904359, EPI_ISL_904360, EPI_ISL_904361, EPI_ISL_904362, EPI_ISL_904363, EPI_ISL_904364, EPI_ISL_904365, EPI_ISL_904366, EPI_ISL_904367, EPI_ISL_904368, EPI_ISL_904369, EPI_ISL_904370, EPI_ISL_904371, EPI_ISL_904372, EPI_ISL_904373, EPI_ISL_904374, EPI_ISL_904375, EPI_ISL_904376, EPI_ISL_904377, EPI_ISL_904378, EPI_ISL_904379, EPI_ISL_904380, EPI_ISL_904381, EPI_ISL_904382, EPI_ISL_904383, EPI_ISL_904384, EPI_ISL_904385, EPI_ISL_904386, EPI_ISL_904387, EPI_ISL_904388, EPI_ISL_904389, EPI_ISL_904390, EPI_ISL_904391, EPI_ISL_904392, EPI_ISL_904393, EPI_ISL_904394, EPI_ISL_904395, EPI_ISL_904396, EPI_ISL_904397, EPI_ISL_904398, EPI_ISL_904399, EPI_ISL_904400, EPI_ISL_904401, EPI_ISL_904402, EPI_ISL_904403, EPI_ISL_904404, EPI_ISL_904405, EPI_ISL_904406, EPI_ISL_904407, EPI_ISL_904408, EPI_ISL_904409, EPI_ISL_904410, EPI_ISL_904411, EPI_ISL_904412, EPI_ISL_904413, EPI_ISL_904414, EPI_ISL_904415, EPI_ISL_904416, EPI_ISL_904417, EPI_ISL_904418, EPI_ISL_904419, EPI_ISL_904420, EPI_ISL_904421, EPI_ISL_904422, EPI_ISL_904423, EPI_ISL_904424, EPI_ISL_904425, EPI_ISL_904426, EPI_ISL_904427, EPI_ISL_904428, EPI_ISL_904429, EPI_ISL_904430, EPI_ISL_904431, EPI_ISL_904432, EPI_ISL_904433, EPI_ISL_904434, EPI_ISL_904435, EPI_ISL_904436, EPI_ISL_904437, EPI_ISL_904438, EPI_ISL_904439, EPI_ISL_904440, EPI_ISL_904441, EPI_ISL_904442, EPI_ISL_904443, EPI_ISL_904444, EPI_ISL_904445, EPI_ISL_904446, EPI_ISL_904447, EPI_ISL_904448, EPI_ISL_904449, EPI_ISL_904450, EPI_ISL_904451, EPI_ISL_904452, EPI_ISL_904453, EPI_ISL_904454, EPI_ISL_904455, EPI_ISL_904456, EPI_ISL_904457, EPI_ISL_904458, EPI_ISL_904459, EPI_ISL_904460, EPI_ISL_904461, EPI_ISL_904462, EPI_ISL_904463, EPI_ISL_904464, EPI_ISL_904465, EPI_ISL_904466, EPI_ISL_904467, EPI_ISL_904468, EPI_ISL_904469, EPI_ISL_904470, EPI_ISL_904471, EPI_ISL_904472, EPI_ISL_904473, EPI_ISL_904474, EPI_ISL_904475, EPI_ISL_904476, EPI_ISL_904477, EPI_ISL_904478, EPI_ISL_904479, EPI_ISL_904480, EPI_ISL_904481, EPI_ISL_904482, EPI_ISL_904483, EPI_ISL_904484, EPI_ISL_904485, EPI_ISL_904486, EPI_ISL_904487, EPI_ISL_904488, EPI_ISL_904489, EPI_ISL_904490, EPI_ISL_904491, EPI_ISL_904492, EPI_ISL_904493, EPI_ISL_904494, EPI_ISL_904495, EPI_ISL_904496, EPI_ISL_904497, EPI_ISL_904498, EPI_ISL_904499, EPI_ISL_904500, EPI_ISL_904501, EPI_ISL_904502, EPI_ISL_904503, EPI_ISL_904504, EPI_ISL_904505, EPI_ISL_904506, EPI_ISL_904507, EPI_ISL_904508, EPI_ISL_904509, EPI_ISL_904510, EPI_ISL_904511, EPI_ISL_904512, EPI_ISL_904513, EPI_ISL_904514, EPI_ISL_904515, EPI_ISL_904516, EPI_ISL_904517, EPI_ISL_904518, EPI_ISL_904519, EPI_ISL_904520, EPI_ISL_904521, EPI_ISL_904522, EPI_ISL_904523, EPI_ISL_904524, EPI_ISL_904525, EPI_ISL_904526, EPI_ISL_904527, EPI_ISL_904528, EPI_ISL_904529, EPI_ISL_904530, EPI_ISL_904531, EPI_ISL_904532, EPI_ISL_904533, EPI_ISL_904534, EPI_ISL_904535, EPI_ISL_904536, EPI_ISL_904537, EPI_ISL_904538, EPI_ISL_904539, EPI_ISL_904540, EPI_ISL_904541, EPI_ISL_904542, EPI_ISL_904543, EPI_ISL_904544, EPI_ISL_904545, EPI_ISL_904546, EPI_ISL_904547, EPI_ISL_904548, EPI_ISL_904549, EPI_ISL_904550, EPI_ISL_904551, EPI_ISL_904552, EPI_ISL_904553, EPI_ISL_904554, EPI_ISL_904555, EPI_ISL_904556, EPI_ISL_904557, EPI_ISL_904558, EPI_ISL_904559, EPI_ISL_904560, EPI_ISL_904561, EPI_ISL_904562, EPI_ISL_904563, EPI_ISL_904564, EPI_ISL_904565, EPI_ISL_904566, EPI_ISL_904567, EPI_ISL_904568, EPI_ISL_904569, EPI_ISL_904570, EPI_ISL_904571, EPI_ISL_904572, EPI_ISL_904573, EPI_ISL_904574, EPI_ISL_904575, EPI_ISL_904576, EPI_ISL_904577, EPI_ISL_904578, EPI_ISL_904579, EPI_ISL_904580, EPI_ISL_904581, EPI_ISL_904582, EPI_ISL_904583, EPI_ISL_904584, EPI_ISL_904585, EPI_ISL_904586, EPI_ISL_904587, EPI_ISL_904588, EPI_ISL_904589, EPI_ISL_904590, EPI_ISL_904591, EPI_ISL_904592, EPI_ISL_904593, EPI_ISL_904594, EPI_ISL_904595, EPI_ISL_904596, EPI_ISL_904597, EPI_ISL_904598, EPI_ISL_904599, EPI_ISL_904600, EPI_ISL_904601, EPI_ISL_904602, EPI_ISL_904603, EPI_ISL_904604, EPI_ISL_904605, EPI_ISL_904606, EPI_ISL_904607, EPI_ISL_904608, EPI_ISL_904609, EPI_ISL_904610, EPI_ISL_904611, EPI_ISL_904612, EPI_ISL_904613, EPI_ISL_904614, EPI_ISL_904615, EPI_ISL_904616, EPI_ISL_904617, EPI_ISL_904618, EPI_ISL_904619, EPI_ISL_904620, EPI_ISL_904621, EPI_ISL_904622, EPI_ISL_904623, EPI_ISL_904624, EPI_ISL_904625
Dutch COVID-19 response team	Erasmus Medical Center	David Nieuwenhuijse et al	EPI_ISL_414423, EPI_ISL_414424, EPI_ISL_414425, EPI_ISL_414426, EPI_ISL_414427, EPI_ISL_414428, EPI_ISL_414429, EPI_ISL_414430, EPI_ISL_414431, EPI_ISL_414432, EPI_ISL_414433, EPI_ISL_414434, EPI_ISL_414435, EPI_ISL_414436, EPI_ISL_414437, EPI_ISL_414438, EPI_ISL_414439, EPI_ISL_414440, EPI_ISL_414441, EPI_ISL_414442, EPI_ISL_414443, EPI_ISL_414444, EPI_ISL_414445, EPI_ISL_414446, EPI_ISL_414448, EPI_ISL_414449, EPI_ISL_414450, EPI_ISL_414451, EPI_ISL_414452, EPI_ISL_414453, EPI_ISL_414454, EPI_ISL_414455, EPI_ISL_414456, EPI_ISL_414457, EPI_ISL_414458, EPI_ISL_414459, EPI_ISL_414460, EPI_ISL_414461, EPI_ISL_414462, EPI_ISL_414463, EPI_ISL_414464, EPI_ISL_414465, EPI_ISL_414466, EPI_ISL_414467, EPI_ISL_414468, EPI_ISL_414469, EPI_ISL_414470, EPI_ISL_414471, EPI_ISL_414529, EPI_ISL_414530, EPI_ISL_414531, EPI_ISL_414532, EPI_ISL_414533, EPI_ISL_414534, EPI_ISL_414535, EPI_ISL_414536, EPI_ISL_414537, EPI_ISL_414538, EPI_ISL_414539, EPI_ISL_414540, EPI_ISL_414541, EPI_ISL_414542, EPI_ISL_414543, EPI_ISL_414544, EPI_ISL_414545, EPI_ISL_414546, EPI_ISL_414547, EPI_ISL_414548, EPI_ISL_414549, EPI_ISL_414550, EPI_ISL_414551, EPI_ISL_414552, EPI_ISL_414553, EPI_ISL_414554, EPI_ISL_414555, EPI_ISL_414556, EPI_ISL_414557, EPI_ISL_414558, EPI_ISL_414559, EPI_ISL_414560, EPI_ISL_414561, EPI_ISL_414562, EPI_ISL_414563, EPI_ISL_414564, EPI_ISL_414565, EPI_ISL_414566, EPI_ISL_415460, EPI_ISL_415461, EPI_ISL_415462, EPI_ISL_415463, EPI_ISL_415464, EPI_ISL_415465, EPI_ISL_415466, EPI_ISL_415467, EPI_ISL_415468, EPI_ISL_415469, EPI_ISL_415470, EPI_ISL_415471, EPI_ISL_415472, EPI_ISL_415473, EPI_ISL_415474, EPI_ISL_415475, EPI_ISL_415476, EPI_ISL_415477, EPI_ISL_415478, EPI_ISL_415479, EPI_ISL_415480, EPI_ISL_415481, EPI_ISL_415482, EPI_ISL_415483, EPI_ISL_415484, EPI_ISL_415485, EPI_ISL_415486, EPI_ISL_415487, EPI_ISL_415488, EPI_ISL_415489, EPI_ISL_415490, EPI_ISL_415491, EPI_ISL_415492, EPI_ISL_415493, EPI_ISL_415494, EPI_ISL_415495, EPI_ISL_415496, EPI_ISL_415497, EPI_ISL_415498, EPI_ISL_415499, EPI_ISL_415500, EPI_ISL_415501, EPI_ISL_415502, EPI_ISL_415503, EPI_ISL_415504, EPI_ISL_415505, EPI_ISL_415506, EPI_ISL_415507, EPI_ISL_415508, EPI_ISL_415509, EPI_ISL_415510, EPI_ISL_415511, EPI_ISL_415512, EPI_ISL_415513, EPI_ISL_415514, EPI_ISL_415515, EPI_ISL_415516, EPI_ISL_415517, EPI_ISL_415518, EPI_ISL_415519, EPI_ISL_415520, EPI_ISL_415521, EPI_ISL_415522, EPI_ISL_415523, EPI_ISL_415524, EPI_ISL_415525, EPI_ISL_415526, EPI_ISL_415527, EPI_ISL_415528, EPI_ISL_415529, EPI_ISL_415530, EPI_ISL_415531, EPI_ISL_415532, EPI_ISL_415533, EPI_ISL_415534, EPI_ISL_415535
Dutch COVID-19 response team	Erasmus Medical Center	OH consortium et al	EPI_ISL_522987, EPI_ISL_522988, EPI_ISL_522989, EPI_ISL_522990, EPI_ISL_522991, EPI_ISL_522992, EPI_ISL_522993, EPI_ISL_522994, EPI_ISL_522995, EPI_ISL_522996, EPI_ISL_522997, EPI_ISL_522998, EPI_ISL_522999, EPI_ISL_523000, EPI_ISL_523001, EPI_ISL_523002, EPI_ISL_523003, EPI_ISL_523004, EPI_ISL_523005, EPI_ISL_523006, EPI_ISL_523007, EPI_ISL_523008, EPI_ISL_523009, EPI_ISL_523010, EPI_ISL_523011, EPI_ISL_523012, EPI_ISL_523013, EPI_ISL_523014, EPI_ISL_523015, EPI_ISL_523016, EPI_ISL_523017, EPI_ISL_523018, EPI_ISL_523019, EPI_ISL_523020, EPI_ISL_523021, EPI_ISL_523022, EPI_ISL_523023, EPI_ISL_523024, EPI_ISL_523025, EPI_ISL_523026, EPI_ISL_523027, EPI_ISL_523028, EPI_ISL_523029, EPI_ISL_523030, EPI_ISL_523031, EPI_ISL_523032, EPI_ISL_523033, EPI_ISL_523034, EPI_ISL_523035, EPI_ISL_523036, EPI_ISL_523037, EPI_ISL_523038, EPI_ISL_523039, EPI_ISL_523040, EPI_ISL_523041, EPI_ISL_523042, EPI_ISL_523043, EPI_ISL_523044, EPI_ISL_523045, EPI_ISL_523046, EPI_ISL_523047, EPI_ISL_523048, EPI_ISL_523049, EPI_ISL_523050, EPI_ISL_523051, EPI_ISL_523052, EPI_ISL_523053, EPI_ISL_523054, EPI_ISL_523055, EPI_ISL_523056, EPI_ISL_523057, EPI_ISL_523058, EPI_ISL_523059, EPI_ISL_523060, EPI_ISL_523061, EPI_ISL_523062, EPI_ISL_523063, EPI_ISL_523064, EPI_ISL_523065, EPI_ISL_523066, EPI_ISL_523067, EPI_ISL_523068, EPI_ISL_523069, EPI_ISL_523070, EPI_ISL_523071, EPI_ISL_523072, EPI_ISL_523073, EPI_ISL_523074, EPI_ISL_523075, EPI_ISL_523076, EPI_ISL_523077, EPI_ISL_523078, EPI_ISL_523079, EPI_ISL_523080, EPI_ISL_523081, EPI_ISL_523082, EPI_ISL_523083, EPI_ISL_523084, EPI_ISL_523085, EPI_ISL_523086, EPI_ISL_523087, EPI_ISL_523088, EPI_ISL_523089, EPI_ISL_523090, EPI_ISL_523091, EPI_ISL_523092, EPI_ISL_523093, EPI_ISL_523094, EPI_ISL_523095, EPI_ISL_523096, EPI_ISL_523097, EPI_ISL_523098, EPI_ISL_523099, EPI_ISL_523100, EPI_ISL_523101, EPI_ISL_523102, EPI_ISL_523103, EPI_ISL_523104, EPI_ISL_523105, EPI_ISL_523106, EPI_ISL_523107, EPI_ISL_523108, EPI_ISL_523109, EPI_ISL_523110, EPI_ISL_523111, EPI_ISL_523112, EPI_ISL_523113, EPI_ISL_523114, EPI_ISL_523115, EPI_ISL_523116, EPI_ISL_523117, EPI_ISL_523118, EPI_ISL_523119, EPI_ISL_523120, EPI_ISL_577749, EPI_ISL_577750, EPI_ISL_577751, EPI_ISL_577752, EPI_ISL_577753, EPI_ISL_577754, EPI_ISL_577755, EPI_ISL_577756, EPI_ISL_577757, EPI_ISL_577758, EPI_ISL_577759, EPI_ISL_577760, EPI_ISL_577761, EPI_ISL_577762, EPI_ISL_577763, EPI_ISL_577764, EPI_ISL_577765, EPI_ISL_577766, EPI_ISL_577767, EPI_ISL_577768, EPI_ISL_577769, EPI_ISL_577770, EPI_ISL_577771, EPI_ISL_577772, EPI_ISL_577773, EPI_ISL_577774, EPI_ISL_577775, EPI_ISL_577776, EPI_ISL_577777, EPI_ISL_577778, EPI_ISL_577779, EPI_ISL_577780, EPI_ISL_577781, EPI_ISL_577782, EPI_ISL_577783, EPI_ISL_577784, EPI_ISL_577785, EPI_ISL_577786, EPI_ISL_577787, EPI_ISL_577788, EPI_ISL_577789, EPI_ISL_577790, EPI_ISL_577791, EPI_ISL_577792, EPI_ISL_577793, EPI_ISL_577794, EPI_ISL_577795, EPI_ISL_577796, EPI_ISL_577797, EPI_ISL_577798, EPI_ISL_577799, EPI_ISL_577800, EPI_ISL_577801, EPI_ISL_577802, EPI_ISL_577803, EPI_ISL_577805, EPI_ISL_577807, EPI_ISL_577808, EPI_ISL_577809, EPI_ISL_577810, EPI_ISL_577811, EPI_ISL_577812, EPI_ISL_577813, EPI_ISL_577814, EPI_ISL_577815, EPI_ISL_577816, EPI_ISL_577817, EPI_ISL_577818, EPI_ISL_577819, EPI_ISL_577820, EPI_ISL_577821, EPI_ISL_577822, EPI_ISL_577823, EPI_ISL_577824, EPI_ISL_577825, EPI_ISL_577826, EPI_ISL_577827, EPI_ISL_577828, EPI_ISL_632324, EPI_ISL_632334, EPI_ISL_632348, EPI_ISL_632351, EPI_ISL_632353, EPI_ISL_632380, EPI_ISL_632384, EPI_ISL_632385, EPI_ISL_632396, EPI_ISL_632420, EPI_ISL_632428, EPI_ISL_632429, EPI_ISL_632430, EPI_ISL_632434, EPI_ISL_632435, EPI_ISL_632436, EPI_ISL_632437, EPI_ISL_632438, EPI_ISL_632439, EPI_ISL_632450, EPI_ISL_632451, EPI_ISL_632452, EPI_ISL_632453, EPI_ISL_632454, EPI_ISL_632455, EPI_ISL_632456, EPI_ISL_632457, EPI_ISL_632458, EPI_ISL_632459, EPI_ISL_632462, EPI_ISL_632463, EPI_ISL_632464, EPI_ISL_632465, EPI_ISL_632466, EPI_ISL_632467, EPI_ISL_632468, EPI_ISL_632469, EPI_ISL_632470, EPI_ISL_632471, EPI_ISL_632472, EPI_ISL_632473, EPI_ISL_632474, EPI_ISL_632475, EPI_ISL_632476, EPI_ISL_632477, EPI_ISL_632478, EPI_ISL_632483, EPI_ISL_632484, EPI_ISL_632485, EPI_ISL_632486, EPI_ISL_632487, EPI_ISL_632488, EPI_ISL_632489, EPI_ISL_632490, EPI_ISL_632491, EPI_ISL_632492, EPI_ISL_722320, EPI_ISL_722414, EPI_ISL_722415, EPI_ISL_722416, EPI_ISL_722417, EPI_ISL_722418, EPI_ISL_722448, EPI_ISL_722449, EPI_ISL_722450, EPI_ISL_722451
Dutch COVID-19 response team	Erasmus Medical Center Department of Virology	Bas Oude Munnink et al	EPI_ISL_1706374, EPI_ISL_4887538
Dutch COVID-19 response team	Medical Microbiology, Maastricht University Medical Centre	Jozef Dingemans* et al	EPI_ISL_1120140, EPI_ISL_1120141, EPI_ISL_1120142, EPI_ISL_1120143, EPI_ISL_1120144, EPI_ISL_1120145, EPI_ISL_1120146, EPI_ISL_1120147, EPI_ISL_1120148, EPI_ISL_1120149, EPI_ISL_1120150, EPI_ISL_1120151, EPI_ISL_1120152, EPI_ISL_1120153, EPI_ISL_1120154, EPI_ISL_1120155, EPI_ISL_1120156, EPI_ISL_1120157, EPI_ISL_1120158, EPI_ISL_1120159, EPI_ISL_1120160, EPI_ISL_1120161, EPI_ISL_1120162, EPI_ISL_1120163, EPI_ISL_1120164, EPI_ISL_1120165, EPI_ISL_1120166, EPI_ISL_1120167, EPI_ISL_1120168, EPI_ISL_1120169, EPI_ISL_1120170, EPI_ISL_1120171, EPI_ISL_1120172, EPI_ISL_1120173, EPI_ISL_1120174, EPI_ISL_1120175, EPI_ISL_1120176, EPI_ISL_1120177, EPI_ISL_1120178, EPI_ISL_1120179, EPI_ISL_1120180, EPI_ISL_1120181, EPI_ISL_1120182, EPI_ISL_1120183, EPI_ISL_1120184, EPI_ISL_1120185, EPI_ISL_1120186, EPI_ISL_1120187, EPI_ISL_1120188, EPI_ISL_1120189, EPI_ISL_1120190, EPI_ISL_1120191, EPI_ISL_1120192, EPI_ISL_1120193, EPI_ISL_1120194, EPI_ISL_1120195, EPI_ISL_1120196, EPI_ISL_1120197, EPI_ISL_1120198, EPI_ISL_1120199, EPI_ISL_1120200, EPI_ISL_1120201, EPI_ISL_1120202, EPI_ISL_1120203, EPI_ISL_1120204, EPI_ISL_1120205, EPI_ISL_1120206, EPI_ISL_1120207, EPI_ISL_1120208, EPI_ISL_1120209, EPI_ISL_1120210, EPI_ISL_1120211, EPI_ISL_1120212, EPI_ISL_1120213, EPI_ISL_1120214, EPI_ISL_1120215, EPI_ISL_1120216, EPI_ISL_1120217, EPI_ISL_1120218, EPI_ISL_1120219, EPI_ISL_1120220, EPI_ISL_1120221, EPI_ISL_1120222, EPI_ISL_1120223, EPI_ISL_1120224, EPI_ISL_1120225, EPI_ISL_1120226, EPI_ISL_1120227, EPI_ISL_1120228, EPI_ISL_1120229, EPI_ISL_1120230, EPI_ISL_1120231, EPI_ISL_1120232, EPI_ISL_1120233, EPI_ISL_1120234, EPI_ISL_1120235, EPI_ISL_1120236, EPI_ISL_1120237, EPI_ISL_1120238, EPI_ISL_1120239, EPI_ISL_1120240, EPI_ISL_1120241, EPI_ISL_1120242, EPI_ISL_1120243, EPI_ISL_1120244, EPI_ISL_1120245, EPI_ISL_1120246, EPI_ISL_1120247, EPI_ISL_1120248, EPI_ISL_1120249, EPI_ISL_1120250, EPI_ISL_1120251, EPI_ISL_1120252, EPI_ISL_1120253, EPI_ISL_1120254, EPI_ISL_1120255, EPI_ISL_1120256, EPI_ISL_1120257, EPI_ISL_1120258, EPI_ISL_1120259, EPI_ISL_1120260, EPI_ISL_1120261, EPI_ISL_1120262, EPI_ISL_1120263, EPI_ISL_1120264, EPI_ISL_1120265, EPI_ISL_1120266, EPI_ISL_1120267, EPI_ISL_1120268, EPI_ISL_1120269, EPI_ISL_1120270, EPI_ISL_1120271, EPI_ISL_1120272, EPI_ISL_1120273, EPI_ISL_1120274, EPI_ISL_1120275, EPI_ISL_1120276, EPI_ISL_1120277, EPI_ISL_1120278, EPI_ISL_1120279, EPI_ISL_1120280, EPI_ISL_1120281, EPI_ISL_1120282, EPI_ISL_1120283, EPI_ISL_1120284, EPI_ISL_1120285, EPI_ISL_1120286, EPI_ISL_1120287, EPI_ISL_1120288, EPI_ISL_1120289, EPI_ISL_1120290, EPI_ISL_1120291, EPI_ISL_1120292, EPI_ISL_1120293, EPI_ISL_1120294, EPI_ISL_1120295, EPI_ISL_1120296, EPI_ISL_1120297, EPI_ISL_1120298, EPI_ISL_1120299, EPI_ISL_1120300, EPI_ISL_1120301, EPI_ISL_1120302, EPI_ISL_1120303, EPI_ISL_1120304, EPI_ISL_1120305, EPI_ISL_1120306, EPI_ISL_1120307, EPI_ISL_1120308, EPI_ISL_1120309, EPI_ISL_1120310, EPI_ISL_1120311, EPI_ISL_1120312, EPI_ISL_1120313, EPI_ISL_1120314, EPI_ISL_1120315, EPI_ISL_1120316, EPI_ISL_1120317, EPI_ISL_1120318, EPI_ISL_1120319, EPI_ISL_1120320, EPI_ISL_1120321, EPI_ISL_1120322, EPI_ISL_1120323, EPI_ISL_1120324, EPI_ISL_1120325, EPI_ISL_1120326, EPI_ISL_1120327, EPI_ISL_1120328, EPI_ISL_1120329, EPI_ISL_1120330, EPI_ISL_1120331, EPI_ISL_1120332, EPI_ISL_1120333, EPI_ISL_1120334, EPI_ISL_1120335, EPI_ISL_1120336, EPI_ISL_1120337, EPI_ISL_1120338, EPI_ISL_1120339, EPI_ISL_1120340, EPI_ISL_1120341, EPI_ISL_1120342, EPI_ISL_1120343, EPI_ISL_1120344, EPI_ISL_1120345, EPI_ISL_1120346, EPI_ISL_1120347, EPI_ISL_1120348, EPI_ISL_1120349, EPI_ISL_1120350, EPI_ISL_1120351, EPI_ISL_1120352, EPI_ISL_1120353, EPI_ISL_1120354, EPI_ISL_1120355, EPI_ISL_1120356, EPI_ISL_1120357, EPI_ISL_1120358, EPI_ISL_1120359, EPI_ISL_1120360, EPI_ISL_1120361, EPI_ISL_1120362, EPI_ISL_1120363, EPI_ISL_1120364, EPI_ISL_1120365, EPI_ISL_1120366, EPI_ISL_1120367, EPI_ISL_1120368, EPI_ISL_1120369, EPI_ISL_1120370, EPI_ISL_1120371, EPI_ISL_1120372, EPI_ISL_1120373, EPI_ISL_1120374, EPI_ISL_1120375, EPI_ISL_1120376, EPI_ISL_1120377, EPI_ISL_1120378, EPI_ISL_1120379, EPI_ISL_1120380, EPI_ISL_1120381, EPI_ISL_1120382, EPI_ISL_1120383, EPI_ISL_1120384, EPI_ISL_1120385, EPI_ISL_1120386, EPI_ISL_1120387, EPI_ISL_1120388, EPI_ISL_1120389, EPI_ISL_1120390, EPI_ISL_1120391, EPI_ISL_1120392, EPI_ISL_1120393, EPI_ISL_1120394, EPI_ISL_1120395, EPI_ISL_1120396, EPI_ISL_1120397, EPI_ISL_1120398, EPI_ISL_1120399, EPI_ISL_1120400, EPI_ISL_1120401, EPI_ISL_1120402, EPI_ISL_1120403, EPI_ISL_1120404, EPI_ISL_1120405, EPI_ISL_1120406, EPI_ISL_1120407, EPI_ISL_1120408, EPI_ISL_1120409, EPI_ISL_1120410, EPI_ISL_1120411, EPI_ISL_1120412, EPI_ISL_1120413, EPI_ISL_1120414, EPI_ISL_1120415, EPI_ISL_1120416, EPI_ISL_1120417, EPI_ISL_1120418, EPI_ISL_1120419, EPI_ISL_1120420, EPI_ISL_1120421, EPI_ISL_1120422, EPI_ISL_1120423, EPI_ISL_1120424, EPI_ISL_1120425, EPI_ISL_1120426, EPI_ISL_1120427, EPI_ISL_1120428, EPI_ISL_1120429, EPI_ISL_1120430, EPI_ISL_1120431, EPI_ISL_1120432, EPI_ISL_1120433, EPI_ISL_1120434, EPI_ISL_1120435, EPI_ISL_1120436, EPI_ISL_1120437, EPI_ISL_1120438, EPI_ISL_1120439, EPI_ISL_1120440, EPI_ISL_1120441, EPI_ISL_1120442, EPI_ISL_1120443, EPI_ISL_1120444, EPI_ISL_1120445, EPI_ISL_1120446, EPI_ISL_1120447, EPI_ISL_1120448, EPI_ISL_1120449, EPI_ISL_1120450, EPI_ISL_1120451, EPI_ISL_1120452, EPI_ISL_1120453, EPI_ISL_1120454, EPI_ISL_1120455, EPI_ISL_1120456, EPI_ISL_1120457, EPI_ISL_1120458, EPI_ISL_1120459, EPI_ISL_1120460, EPI_ISL_1120461, EPI_ISL_1120462, EPI_ISL_1120463, EPI_ISL_1120464, EPI_ISL_1120465, EPI_ISL_1120466, EPI_ISL_1120467, EPI_ISL_1120468, EPI_ISL_1120469, EPI_ISL_1120470, EPI_ISL_1120471, EPI_ISL_1120472, EPI_ISL_1120473, EPI_ISL_1120474, EPI_ISL_1120475, EPI_ISL_1120476, EPI_ISL_1120477, EPI_ISL_1120478, EPI_ISL_1120479, EPI_ISL_1120480, EPI_ISL_1120481, EPI_ISL_1120482, EPI_ISL_1120483, EPI_ISL_1120484, EPI_ISL_1120485, EPI_ISL_1120486, EPI_ISL_1120487, EPI_ISL_1120488, EPI_ISL_1120489, EPI_ISL_1120490, EPI_ISL_1120491, EPI_ISL_1120492, EPI_ISL_1120493, EPI_ISL_1120494, EPI_ISL_1120495, EPI_ISL_1120496, EPI_ISL_1120497, EPI_ISL_1120498, EPI_ISL_1120499, EPI_ISL_1120500, EPI_ISL_1120501, EPI_ISL_1120502, EPI_ISL_1120503, EPI_ISL_1120504, EPI_ISL_1120505, EPI_ISL_1120506, EPI_ISL_1120507, EPI_ISL_1120508, EPI_ISL_1120509, EPI_ISL_1120510, EPI_ISL_1120511, EPI_ISL_1120512, EPI_ISL_1120513, EPI_ISL_1120514, EPI_ISL_1120515, EPI_ISL_1120516, EPI_ISL_1120517, EPI_ISL_1120518, EPI_ISL_1120519, EPI_ISL_1120520, EPI_ISL_1120521, EPI_ISL_1120522, EPI_ISL_1120523, EPI_ISL_1120524, EPI_ISL_1120525, EPI_ISL_1120526, EPI_ISL_1120527, EPI_ISL_1120528, EPI_ISL_1120529, EPI_ISL_1120530, EPI_ISL_1120531, EPI_ISL_1120532, EPI_ISL_1120533, EPI_ISL_1120534, EPI_ISL_1120535, EPI_ISL_1120536, EPI_ISL_1120537, EPI_ISL_1120538, EPI_ISL_1120539, EPI_ISL_1120540, EPI_ISL_1120541, EPI_ISL_1120542, EPI_ISL_1120543, EPI_ISL_1120544, EPI_ISL_1120545, EPI_ISL_1120546, EPI_ISL_1120547, EPI_ISL_1120548, EPI_ISL_1120549, EPI_ISL_1120550, EPI_ISL_1120551, EPI_ISL_1120552, EPI_ISL_1120553, EPI_ISL_1120554, EPI_ISL_1120555, EPI_ISL_1120556, EPI_ISL_1120557, EPI_ISL_1120558, EPI_ISL_1120559, EPI_ISL_1120560, EPI_ISL_1120561, EPI_ISL_1120562, EPI_ISL_1120563, EPI_ISL_1120564, EPI_ISL_1120565, EPI_ISL_1120566, EPI_ISL_1120567, EPI_ISL_1120568, EPI_ISL_1120569, EPI_ISL_1120570, EPI_ISL_1120571, EPI_ISL_1120572, EPI_ISL_1120573, EPI_ISL_1120574, EPI_ISL_1120575, EPI_ISL_1120576, EPI_ISL_1120577, EPI_ISL_1120578, EPI_ISL_1120579, EPI_ISL_1120580, EPI_ISL_1120581, EPI_ISL_1120582, EPI_ISL_1120583, EPI_ISL_1120584, EPI_ISL_1120585, EPI_ISL_1120586, EPI_ISL_1120587, EPI_ISL_1120588, EPI_ISL_1120589, EPI_ISL_1120590, EPI_ISL_1120591, EPI_ISL_1120592, EPI_ISL_1120593, EPI_ISL_1120594, EPI_ISL_1158581, EPI_ISL_1158582, EPI_ISL_1158583, EPI_ISL_1158584, EPI_ISL_1158585, EPI_ISL_1158586, EPI_ISL_1158587, EPI_ISL_1158588, EPI_ISL_1158589, EPI_ISL_1158590, EPI_ISL_1158591, EPI_ISL_1158592, EPI_ISL_1158593, EPI_ISL_1158594, EPI_ISL_1158595, EPI_ISL_1158596, EPI_ISL_1158597, EPI_ISL_1158598, EPI_ISL_1158599, EPI_ISL_1158600, EPI_ISL_1158601, EPI_ISL_1158602, EPI_ISL_1158603, EPI_ISL_1158604, EPI_ISL_1158605, EPI_ISL_1158606, EPI_ISL_1158607, EPI_ISL_1158608, EPI_ISL_1158609, EPI_ISL_1158610, EPI_ISL_1158611, EPI_ISL_1158612, EPI_ISL_1158613, EPI_ISL_1158614, EPI_ISL_1158615, EPI_ISL_1158616, EPI_ISL_1158617, EPI_ISL_1158618, EPI_ISL_1158619, EPI_ISL_1158620, EPI_ISL_1158621, EPI_ISL_1158622, EPI_ISL_1158623, EPI_ISL_1158624, EPI_ISL_1158625, EPI_ISL_1158626, EPI_ISL_1158627, EPI_ISL_1158628, EPI_ISL_1158629, EPI_ISL_1158630, EPI_ISL_1158631, EPI_ISL_1158632, EPI_ISL_1158633, EPI_ISL_1158634, EPI_ISL_1158635, EPI_ISL_1158636, EPI_ISL_1158637, EPI_ISL_1158638, EPI_ISL_1158639, EPI_ISL_1158640, EPI_ISL_1158641, EPI_ISL_1158642, EPI_ISL_1158643, EPI_ISL_1158644, EPI_ISL_1158645, EPI_ISL_1158646, EPI_ISL_1158647, EPI_ISL_1158648, EPI_ISL_1158649, EPI_ISL_1158650, EPI_ISL_1158651, EPI_ISL_1158652, EPI_ISL_1158653, EPI_ISL_1158654, EPI_ISL_1158655, EPI_ISL_1158656, EPI_ISL_1158657, EPI_ISL_1158658, EPI_ISL_1158659, EPI_ISL_1158660, EPI_ISL_1158661, EPI_ISL_1158662, EPI_ISL_1158663, EPI_ISL_1158664, EPI_ISL_1158665, EPI_ISL_1158666, EPI_ISL_1158667, EPI_ISL_1158668, EPI_ISL_1158669, EPI_ISL_1158670, EPI_ISL_1158671, EPI_ISL_1158672, EPI_ISL_1158673, EPI_ISL_1158674, EPI_ISL_1158675, EPI_ISL_1158676, EPI_ISL_1158677, EPI_ISL_1158678, EPI_ISL_1158679, EPI_ISL_1158680, EPI_ISL_1158681, EPI_ISL_1158682, EPI_ISL_1158683, EPI_ISL_1158684, EPI_ISL_1158685, EPI_ISL_1158686, EPI_ISL_1158687, EPI_ISL_1158688, EPI_ISL_1158689, EPI_ISL_1158690, EPI_ISL_1158691, EPI_ISL_1158692, EPI_ISL_1158693, EPI_ISL_1158694, EPI_ISL_1158695, EPI_ISL_1158696, EPI_ISL_1158697, EPI_ISL_1158698, EPI_ISL_1158699, EPI_ISL_1158700, EPI_ISL_1158701, EPI_ISL_1158702, EPI_ISL_1158703, EPI_ISL_1158704, EPI_ISL_1158705, EPI_ISL_1158706, EPI_ISL_1158707, EPI_ISL_1158708, EPI_ISL_1158709, EPI_ISL_1158710, EPI_ISL_1158711, EPI_ISL_1158712, EPI_ISL_1158713, EPI_ISL_1158714, EPI_ISL_1158715, EPI_ISL_1158716, EPI_ISL_1158717, EPI_ISL_1158718, EPI_ISL_1158719, EPI_ISL_1158720, EPI_ISL_1158721, EPI_ISL_1158722, EPI_ISL_1158723, EPI_ISL_1158724, EPI_ISL_1158725, EPI_ISL_1158726, EPI_ISL_1158727, EPI_ISL_1158728, EPI_ISL_1158729, EPI_ISL_1158730, EPI_ISL_1158731, EPI_ISL_1158732, EPI_ISL_1158733, EPI_ISL_1158734, EPI_ISL_1158735, EPI_ISL_1158736, EPI_ISL_1158737, EPI_ISL_1158738, EPI_ISL_1158739, EPI_ISL_1158740, EPI_ISL_1158741, EPI_ISL_1158742, EPI_ISL_1158743, EPI_ISL_1158744, EPI_ISL_1158745, EPI_ISL_1158746, EPI_ISL_1158747, EPI_ISL_1158748, EPI_ISL_1158749, EPI_ISL_1158750, EPI_ISL_1158751, EPI_ISL_1158752, EPI_ISL_1158753, EPI_ISL_1158754, EPI_ISL_1158755, EPI_ISL_1158756, EPI_ISL_1158757, EPI_ISL_1158758, EPI_ISL_1158759, EPI_ISL_1158760, EPI_ISL_1158761, EPI_ISL_1158762, EPI_ISL_1158763, EPI_ISL_1158764, EPI_ISL_1158765, EPI_ISL_1158766, EPI_ISL_1158767, EPI_ISL_1158768, EPI_ISL_1158769, EPI_ISL_1158770, EPI_ISL_1158771, EPI_ISL_1158772, EPI_ISL_1158773, EPI_ISL_1158774, EPI_ISL_1158775, EPI_ISL_1158776, EPI_ISL_1158777, EPI_ISL_1158778, EPI_ISL_1158779, EPI_ISL_1158780, EPI_ISL_1158781, EPI_ISL_1158782, EPI_ISL_1158783, EPI_ISL_1158784, EPI_ISL_1158785, EPI_ISL_1158786, EPI_ISL_1158787, EPI_ISL_1158788, EPI_ISL_1158789, EPI_ISL_1158790, EPI_ISL_1158791, EPI_ISL_1158792, EPI_ISL_1158793, EPI_ISL_1158794, EPI_ISL_1158795, EPI_ISL_1158796, EPI_ISL_1158797, EPI_ISL_1158798, EPI_ISL_1158799, EPI_ISL_1158800, EPI_ISL_1158801, EPI_ISL_1158802, EPI_ISL_1158803, EPI_ISL_1158804, EPI_ISL_1158805, EPI_ISL_1158806, EPI_ISL_1158807, EPI_ISL_1158808, EPI_ISL_1158809, EPI_ISL_1158810, EPI_ISL_1158811, EPI_ISL_1158812, EPI_ISL_1158813, EPI_ISL_1158814, EPI_ISL_1158815, EPI_ISL_1158816, EPI_ISL_1158817, EPI_ISL_1158818, EPI_ISL_1158819, EPI_ISL_1158820, EPI_ISL_1158821, EPI_ISL_1158822, EPI_ISL_1158823, EPI_ISL_1158824, EPI_ISL_1158825, EPI_ISL_1158826, EPI_ISL_1158827, EPI_ISL_1158828, EPI_ISL_1158829, EPI_ISL_1158830, EPI_ISL_1158831, EPI_ISL_1158832, EPI_ISL_1158833, EPI_ISL_1158834, EPI_ISL_1158835, EPI_ISL_1158836, EPI_ISL_1158837, EPI_ISL_1158838, EPI_ISL_1158839, EPI_ISL_1158840, EPI_ISL_1158841, EPI_ISL_1158842, EPI_ISL_1158843, EPI_ISL_1158844, EPI_ISL_1158845, EPI_ISL_1158847, EPI_ISL_1158848, EPI_ISL_1158849, EPI_ISL_1158850, EPI_ISL_1158851, EPI_ISL_1158852, EPI_ISL_1158853, EPI_ISL_1158854, EPI_ISL_1158855, EPI_ISL_1158856, EPI_ISL_1158857, EPI_ISL_1158858, EPI_ISL_1158859, EPI_ISL_1158860, EPI_ISL_1158861, EPI_ISL_1158862, EPI_ISL_1158863, EPI_ISL_1158864, EPI_ISL_1158865, EPI_ISL_1158866, EPI_ISL_1158867, EPI_ISL_1158868, EPI_ISL_1158869, EPI_ISL_1158870, EPI_ISL_1158871, EPI_ISL_1158872, EPI_ISL_1158873, EPI_ISL_1158874, EPI_ISL_1158875, EPI_ISL_1158876, EPI_ISL_1158877, EPI_ISL_1158878, EPI_ISL_1158879, EPI_ISL_1158880, EPI_ISL_1158881, EPI_ISL_1158882, EPI_ISL_1158883, EPI_ISL_1158884, EPI_ISL_1158885, EPI_ISL_1158886, EPI_ISL_1158887, EPI_ISL_1158888, EPI_ISL_1158889, EPI_ISL_1158890, EPI_ISL_1158891, EPI_ISL_1158892, EPI_ISL_1158893, EPI_ISL_1158894, EPI_ISL_1158895, EPI_ISL_1158896, EPI_ISL_1158897, EPI_ISL_1158898, EPI_ISL_1158899, EPI_ISL_1158900, EPI_ISL_1158901, EPI_ISL_1158902, EPI_ISL_1158903, EPI_ISL_1158904, EPI_ISL_1158905, EPI_ISL_1158906, EPI_ISL_1158907, EPI_ISL_1158908, EPI_ISL_1158909, EPI_ISL_1158910, EPI_ISL_1158911, EPI_ISL_1158912, EPI_ISL_1158913, EPI_ISL_1158914, EPI_ISL_1158915, EPI_ISL_1158916, EPI_ISL_1158917, EPI_ISL_1158918, EPI_ISL_1158919, EPI_ISL_1158920, EPI_ISL_1158921, EPI_ISL_1158922, EPI_ISL_1158923, EPI_ISL_1158924, EPI_ISL_1158925, EPI_ISL_1158926, EPI_ISL_1158927, EPI_ISL_1210351, EPI_ISL_1210352, EPI_ISL_1210353, EPI_ISL_1210354, EPI_ISL_1210355, EPI_ISL_1210356, EPI_ISL_1210357, EPI_ISL_1210358, EPI_ISL_1210359, EPI_ISL_1210360, EPI_ISL_1210361, EPI_ISL_1210362, EPI_ISL_1210363, EPI_ISL_1210364, EPI_ISL_1210365, EPI_ISL_1210366, EPI_ISL_1210367, EPI_ISL_1210368, EPI_ISL_1210369, EPI_ISL_1210370, EPI_ISL_1210371, EPI_ISL_1210372, EPI_ISL_1210373, EPI_ISL_1210374, EPI_ISL_1210375, EPI_ISL_1210376, EPI_ISL_1210377, EPI_ISL_1210378, EPI_ISL_1210379, EPI_ISL_1210380, EPI_ISL_1210381, EPI_ISL_1210382, EPI_ISL_1210383, EPI_ISL_1210384, EPI_ISL_1210385, EPI_ISL_1210386, EPI_ISL_1210387, EPI_ISL_1210388, EPI_ISL_1210389, EPI_ISL_1210390, EPI_ISL_1210391, EPI_ISL_1210392, EPI_ISL_1210393, EPI_ISL_1210394, EPI_ISL_1210395, EPI_ISL_1210396, EPI_ISL_1210397, EPI_ISL_1210398, EPI_ISL_1210399, EPI_ISL_1210400, EPI_ISL_1210401, EPI_ISL_1210402, EPI_ISL_1210403, EPI_ISL_1210404, EPI_ISL_1210405, EPI_ISL_1210406, EPI_ISL_1210407, EPI_ISL_1210408, EPI_ISL_1210409, EPI_ISL_1210410, EPI_ISL_1210411, EPI_ISL_1210412, EPI_ISL_1210413, EPI_ISL_1210414, EPI_ISL_1210415, EPI_ISL_1210416, EPI_ISL_1210417, EPI_ISL_1210418, EPI_ISL_1210419, EPI_ISL_1210420, EPI_ISL_1210421, EPI_ISL_1210422, EPI_ISL_1210423, EPI_ISL_1210424, EPI_ISL_1210425, EPI_ISL_1210426, EPI_ISL_1210427, EPI_ISL_1210428, EPI_ISL_1210429, EPI_ISL_1210430, EPI_ISL_1210431, EPI_ISL_1210432, EPI_ISL_1210433, EPI_ISL_1210434, EPI_ISL_1210435, EPI_ISL_1210436, EPI_ISL_1210437, EPI_ISL_1210438, EPI_ISL_1210439, EPI_ISL_1210440, EPI_ISL_1210441, EPI_ISL_1210442, EPI_ISL_1210443, EPI_ISL_1210444, EPI_ISL_1210445, EPI_ISL_1210446, EPI_ISL_1210447, EPI_ISL_1210448, EPI_ISL_1210449, EPI_ISL_1210450, EPI_ISL_1210451, EPI_ISL_1210452, EPI_ISL_1210453, EPI_ISL_1210454, EPI_ISL_1210455, EPI_ISL_1210456, EPI_ISL_1210457, EPI_ISL_1210458, EPI_ISL_1210459, EPI_ISL_1210460, EPI_ISL_1210461, EPI_ISL_1210462, EPI_ISL_1210463, EPI_ISL_1210464, EPI_ISL_1210465, EPI_ISL_1210466, EPI_ISL_1210467, EPI_ISL_1210468, EPI_ISL_1210469, EPI_ISL_1210470, EPI_ISL_1210471, EPI_ISL_1210472, EPI_ISL_1210473, EPI_ISL_1210474, EPI_ISL_1210475, EPI_ISL_1210476, EPI_ISL_1210477, EPI_ISL_1210478, EPI_ISL_1210479, EPI_ISL_1210480, EPI_ISL_1210481, EPI_ISL_1210482, EPI_ISL_1210483, EPI_ISL_1210484, EPI_ISL_1210485, EPI_ISL_1210486, EPI_ISL_1210487, EPI_ISL_1210488, EPI_ISL_1210489, EPI_ISL_1210490, EPI_ISL_1210491, EPI_ISL_1210492, EPI_ISL_1210493, EPI_ISL_1337763, EPI_ISL_1337764, EPI_ISL_1337765, EPI_ISL_1337766, EPI_ISL_1337767, EPI_ISL_1337768, EPI_ISL_1337769, EPI_ISL_1337770, EPI_ISL_1337771, EPI_ISL_1337772, EPI_ISL_1337773, EPI_ISL_1337774, EPI_ISL_1337775, EPI_ISL_1337776, EPI_ISL_1337777, EPI_ISL_1337778, EPI_ISL_1337779, EPI_ISL_1337780, EPI_ISL_1337781, EPI_ISL_1337782, EPI_ISL_1337783, EPI_ISL_1337784, EPI_ISL_1337785, EPI_ISL_1337786, EPI_ISL_1337787, EPI_ISL_1337788, EPI_ISL_1337789, EPI_ISL_1337790, EPI_ISL_1337791, EPI_ISL_1337792, EPI_ISL_1337793, EPI_ISL_1337794, EPI_ISL_1337795, EPI_ISL_1337796, EPI_ISL_1337797, EPI_ISL_1337798, EPI_ISL_1337799, EPI_ISL_1337800, EPI_ISL_1337801, EPI_ISL_1337802, EPI_ISL_1337803, EPI_ISL_1337804, EPI_ISL_1337805, EPI_ISL_1337806, EPI_ISL_1337807, EPI_ISL_1337808, EPI_ISL_1337809, EPI_ISL_1337810, EPI_ISL_1337811, EPI_ISL_1337812, EPI_ISL_1337813, EPI_ISL_1337814, EPI_ISL_1337815, EPI_ISL_1337816, EPI_ISL_1337817, EPI_ISL_1337818, EPI_ISL_1337819, EPI_ISL_1337820, EPI_ISL_1337821, EPI_ISL_1337822, EPI_ISL_1337823, EPI_ISL_1337824, EPI_ISL_1337825, EPI_ISL_1337826, EPI_ISL_1337827, EPI_ISL_1337828, EPI_ISL_1337829, EPI_ISL_1337830, EPI_ISL_1337831, EPI_ISL_1337832, EPI_ISL_1337833, EPI_ISL_1337834, EPI_ISL_1337835, EPI_ISL_1337836, EPI_ISL_1337837, EPI_ISL_1337838, EPI_ISL_1337839, EPI_ISL_1337840, EPI_ISL_1337841, EPI_ISL_1337842, EPI_ISL_1337843, EPI_ISL_1337844, EPI_ISL_1337845, EPI_ISL_1337846, EPI_ISL_1337847, EPI_ISL_1337848, EPI_ISL_1337849, EPI_ISL_1337850, EPI_ISL_1337851, EPI_ISL_1337852, EPI_ISL_1337853, EPI_ISL_1337854, EPI_ISL_1337855, EPI_ISL_1337856, EPI_ISL_1337857, EPI_ISL_1337858, EPI_ISL_1337859, EPI_ISL_1337860, EPI_ISL_1337861, EPI_ISL_1337862, EPI_ISL_1337863, EPI_ISL_1337864, EPI_ISL_1337865, EPI_ISL_1337866, EPI_ISL_1337867, EPI_ISL_1337868, EPI_ISL_1337869, EPI_ISL_1337870, EPI_ISL_1337871, EPI_ISL_1337872, EPI_ISL_1337873, EPI_ISL_1337874, EPI_ISL_1337875, EPI_ISL_1337876, EPI_ISL_1337877, EPI_ISL_1337878, EPI_ISL_1337879, EPI_ISL_1337880, EPI_ISL_1337881, EPI_ISL_1337882, EPI_ISL_1337883, EPI_ISL_1337884, EPI_ISL_1337885, EPI_ISL_1337886, EPI_ISL_1337887, EPI_ISL_1337888, EPI_ISL_1337889, EPI_ISL_1337890, EPI_ISL_1337891, EPI_ISL_1337892, EPI_ISL_1337893, EPI_ISL_1337894, EPI_ISL_1337895, EPI_ISL_1337896, EPI_ISL_1337897, EPI_ISL_1337898, EPI_ISL_1337899, EPI_ISL_1337900, EPI_ISL_1337901, EPI_ISL_1337902, EPI_ISL_1337903, EPI_ISL_1337904, EPI_ISL_1337905, EPI_ISL_1337906, EPI_ISL_1337907, EPI_ISL_1337908, EPI_ISL_1337909, EPI_ISL_1337910, EPI_ISL_1337911, EPI_ISL_1337912, EPI_ISL_1337913, EPI_ISL_1337914, EPI_ISL_1337915, EPI_ISL_1337916, EPI_ISL_1337917, EPI_ISL_1337918, EPI_ISL_1337919, EPI_ISL_1337920, EPI_ISL_1337921, EPI_ISL_1337922, EPI_ISL_1337923, EPI_ISL_1337924, EPI_ISL_1337925, EPI_ISL_1337926, EPI_ISL_1337927, EPI_ISL_1337928, EPI_ISL_1337929, EPI_ISL_1337930, EPI_ISL_1337931, EPI_ISL_1337932, EPI_ISL_1337933, EPI_ISL_1337934, EPI_ISL_1337935, EPI_ISL_1337936, EPI_ISL_1337937, EPI_ISL_1337938, EPI_ISL_1337939, EPI_ISL_1337940, EPI_ISL_1337941, EPI_ISL_1337942, EPI_ISL_1337943, EPI_ISL_1337944, EPI_ISL_1337945, EPI_ISL_1337946, EPI_ISL_1337947, EPI_ISL_1337948, EPI_ISL_1337949, EPI_ISL_1337950, EPI_ISL_1337951, EPI_ISL_1337952, EPI_ISL_1337953, EPI_ISL_1337954, EPI_ISL_1337955, EPI_ISL_1337956, EPI_ISL_1337957, EPI_ISL_1337958, EPI_ISL_1337959, EPI_ISL_1337960, EPI_ISL_1337961, EPI_ISL_1337962, EPI_ISL_1337963, EPI_ISL_1337964, EPI_ISL_1337965, EPI_ISL_1337966, EPI_ISL_1337967, EPI_ISL_1337968, EPI_ISL_1337969, EPI_ISL_1337970, EPI_ISL_1337971, EPI_ISL_1337972, EPI_ISL_1337973, EPI_ISL_1337974, EPI_ISL_1337975, EPI_ISL_1337976, EPI_ISL_1337977, EPI_ISL_1337978, EPI_ISL_1337979, EPI_ISL_1337980, EPI_ISL_1337981, EPI_ISL_1337982, EPI_ISL_1337983, EPI_ISL_1337984, EPI_ISL_1337985, EPI_ISL_1337986, EPI_ISL_1337987, EPI_ISL_1337988, EPI_ISL_1394665, EPI_ISL_1394666, EPI_ISL_1394667, EPI_ISL_1394668, EPI_ISL_1394669, EPI_ISL_1394670, EPI_ISL_1394671, EPI_ISL_1394672, EPI_ISL_1394673, EPI_ISL_1394674, EPI_ISL_1394675, EPI_ISL_1394676, EPI_ISL_1394677, EPI_ISL_1394678, EPI_ISL_1394679, EPI_ISL_1394680, EPI_ISL_1394681, EPI_ISL_1394682, EPI_ISL_1394683, EPI_ISL_1394684, EPI_ISL_1394685, EPI_ISL_1394686, EPI_ISL_1394687, EPI_ISL_1394688, EPI_ISL_1394689, EPI_ISL_1394690, EPI_ISL_1394691, EPI_ISL_1394692, EPI_ISL_1394693, EPI_ISL_1394694, EPI_ISL_1394695, EPI_ISL_1394696, EPI_ISL_1394697, EPI_ISL_1394698, EPI_ISL_1394699, EPI_ISL_1394700, EPI_ISL_1394701, EPI_ISL_1394702, EPI_ISL_1394703, EPI_ISL_1394704, EPI_ISL_1394705, EPI_ISL_1394706, EPI_ISL_1394707, EPI_ISL_1394708, EPI_ISL_1394709, EPI_ISL_1394710, EPI_ISL_1394711, EPI_ISL_1394712, EPI_ISL_1394713, EPI_ISL_1394714, EPI_ISL_1394715, EPI_ISL_1394716, EPI_ISL_1394717, EPI_ISL_1394718, EPI_ISL_1394719, EPI_ISL_1394720, EPI_ISL_1394721, EPI_ISL_1394722, EPI_ISL_1394723, EPI_ISL_1394724, EPI_ISL_1394725, EPI_ISL_1394726, EPI_ISL_1394727, EPI_ISL_1394728, EPI_ISL_1394729, EPI_ISL_1394730, EPI_ISL_1394731, EPI_ISL_1394732, EPI_ISL_1394733, EPI_ISL_1394734, EPI_ISL_1394735, EPI_ISL_1394736, EPI_ISL_1394737, EPI_ISL_1443441, EPI_ISL_1443442, EPI_ISL_1443443, EPI_ISL_1443444, EPI_ISL_1443445, EPI_ISL_1443446, EPI_ISL_1443447, EPI_ISL_1443448, EPI_ISL_1443449, EPI_ISL_1443450, EPI_ISL_1443451, EPI_ISL_1443452, EPI_ISL_1443453, EPI_ISL_1443454, EPI_ISL_1443455, EPI_ISL_1443456, EPI_ISL_1443457, EPI_ISL_1443458, EPI_ISL_1443459, EPI_ISL_1443460, EPI_ISL_1443461, EPI_ISL_1443462, EPI_ISL_1443463, EPI_ISL_1443464, EPI_ISL_1443465, EPI_ISL_1443466, EPI_ISL_1443467, EPI_ISL_1443468, EPI_ISL_1443469, EPI_ISL_1443470, EPI_ISL_1443471, EPI_ISL_1443472, EPI_ISL_1443473, EPI_ISL_1443474, EPI_ISL_1443475, EPI_ISL_1443476, EPI_ISL_1443477, EPI_ISL_1443478, EPI_ISL_1443479, EPI_ISL_1443480, EPI_ISL_1443481, EPI_ISL_1443482, EPI_ISL_1443483, EPI_ISL_1443484, EPI_ISL_1443485, EPI_ISL_1443486, EPI_ISL_1443487, EPI_ISL_1443488, EPI_ISL_1443489, EPI_ISL_1443490, EPI_ISL_1443491, EPI_ISL_1443492, EPI_ISL_1443493, EPI_ISL_1443494, EPI_ISL_1443495, EPI_ISL_1443496, EPI_ISL_1443497, EPI_ISL_1443498, EPI_ISL_1443499, EPI_ISL_1443500, EPI_ISL_1443501, EPI_ISL_1443502, EPI_ISL_1443503, EPI_ISL_1443504, EPI_ISL_1443505, EPI_ISL_1443506, EPI_ISL_1443507, EPI_ISL_1443508, EPI_ISL_1443509, EPI_ISL_1443510, EPI_ISL_1443511, EPI_ISL_1509640, EPI_ISL_1509641, EPI_ISL_1509642, EPI_ISL_1509643, EPI_ISL_1509644, EPI_ISL_1509645, EPI_ISL_1509646, EPI_ISL_1509647, EPI_ISL_1509648, EPI_ISL_1509649, EPI_ISL_1509650, EPI_ISL_1509651, EPI_ISL_1509652, EPI_ISL_1509653, EPI_ISL_1509654, EPI_ISL_1509655, EPI_ISL_1509656, EPI_ISL_1509657, EPI_ISL_1509658, EPI_ISL_1509659, EPI_ISL_1509660, EPI_ISL_1509661, EPI_ISL_1509662, EPI_ISL_1509663, EPI_ISL_1509664, EPI_ISL_1509665, EPI_ISL_1509666, EPI_ISL_1509667, EPI_ISL_1509668, EPI_ISL_1509669, EPI_ISL_1509670, EPI_ISL_1509671, EPI_ISL_1509672, EPI_ISL_1509673, EPI_ISL_1509674, EPI_ISL_1509675, EPI_ISL_1509676, EPI_ISL_1509677, EPI_ISL_1509678, EPI_ISL_1509679, EPI_ISL_1509680, EPI_ISL_1509681, EPI_ISL_1509682, EPI_ISL_1509683, EPI_ISL_1509684, EPI_ISL_1509685, EPI_ISL_1509686, EPI_ISL_1509687, EPI_ISL_1509688, EPI_ISL_1509689, EPI_ISL_1509690, EPI_ISL_1509691, EPI_ISL_1509692, EPI_ISL_1509693, EPI_ISL_1509694, EPI_ISL_1509695, EPI_ISL_1509696, EPI_ISL_1509697, EPI_ISL_1509698, EPI_ISL_1509699, EPI_ISL_1509700, EPI_ISL_1509701, EPI_ISL_1509702, EPI_ISL_1509703, EPI_ISL_1509704, EPI_ISL_1509705, EPI_ISL_1509706, EPI_ISL_1509707, EPI_ISL_1509708, EPI_ISL_1509709, EPI_ISL_1509710, EPI_ISL_1509711, EPI_ISL_1509712, EPI_ISL_1509713, EPI_ISL_1509714, EPI_ISL_1509715, EPI_ISL_1509716, EPI_ISL_1509717, EPI_ISL_1509718, EPI_ISL_1509719, EPI_ISL_1558521, EPI_ISL_1558522, EPI_ISL_1558523, EPI_ISL_1558524, EPI_ISL_1558525, EPI_ISL_1558526, EPI_ISL_1558527, EPI_ISL_1558528, EPI_ISL_1558529, EPI_ISL_1558530, EPI_ISL_1558531, EPI_ISL_1558532, EPI_ISL_1558533, EPI_ISL_1558534, EPI_ISL_1558535, EPI_ISL_1558536, EPI_ISL_1558537, EPI_ISL_1558538, EPI_ISL_1558539, EPI_ISL_1558540, EPI_ISL_1558541, EPI_ISL_1558542, EPI_ISL_1558543, EPI_ISL_1558544, EPI_ISL_1558545, EPI_ISL_1558546, EPI_ISL_1558547, EPI_ISL_1558548, EPI_ISL_1558549, EPI_ISL_1558550, EPI_ISL_1558551, EPI_ISL_1558552, EPI_ISL_1558553, EPI_ISL_1558554, EPI_ISL_1558555, EPI_ISL_1558556, EPI_ISL_1558557, EPI_ISL_1558558, EPI_ISL_1558559, EPI_ISL_1558560, EPI_ISL_1558561, EPI_ISL_1558562, EPI_ISL_1558563, EPI_ISL_1558564, EPI_ISL_1558565, EPI_ISL_1558566, EPI_ISL_1558567, EPI_ISL_1558568, EPI_ISL_1558569, EPI_ISL_1558570, EPI_ISL_1558571, EPI_ISL_1558572, EPI_ISL_1558573, EPI_ISL_1558574, EPI_ISL_1558575, EPI_ISL_1558576, EPI_ISL_1558577, EPI_ISL_1558578, EPI_ISL_1558579, EPI_ISL_1558580, EPI_ISL_1558581, EPI_ISL_1558582, EPI_ISL_1558583, EPI_ISL_1558584, EPI_ISL_1558585, EPI_ISL_1558586, EPI_ISL_1558587, EPI_ISL_1558588, EPI_ISL_1558589, EPI_ISL_1558590, EPI_ISL_1558591, EPI_ISL_1558592, EPI_ISL_1558593, EPI_ISL_1558594, EPI_ISL_2030458, EPI_ISL_2030459, EPI_ISL_2030460, EPI_ISL_2030461, EPI_ISL_2030462, EPI_ISL_2030463, EPI_ISL_2030464, EPI_ISL_2030465, EPI_ISL_2030466, EPI_ISL_2030467, EPI_ISL_2030468, EPI_ISL_2030469, EPI_ISL_2030470, EPI_ISL_2030471, EPI_ISL_2030472, EPI_ISL_2030473, EPI_ISL_2030474, EPI_ISL_2030475, EPI_ISL_2030476, EPI_ISL_2030477, EPI_ISL_2030478, EPI_ISL_2030479, EPI_ISL_2030480, EPI_ISL_2030481, EPI_ISL_2030482, EPI_ISL_2030483, EPI_ISL_2030484, EPI_ISL_2030485, EPI_ISL_2030486, EPI_ISL_2030487, EPI_ISL_2030488, EPI_ISL_2030489, EPI_ISL_2030490, EPI_ISL_2030491, EPI_ISL_2030492, EPI_ISL_2030493, EPI_ISL_2030494, EPI_ISL_2030495, EPI_ISL_2030496, EPI_ISL_2030497, EPI_ISL_2030498, EPI_ISL_2030499, EPI_ISL_2030500, EPI_ISL_2030501, EPI_ISL_2030502, EPI_ISL_2030503, EPI_ISL_2030504, EPI_ISL_2030505, EPI_ISL_2030506, EPI_ISL_2030507, EPI_ISL_2030508, EPI_ISL_2030509, EPI_ISL_2030510, EPI_ISL_2030511, EPI_ISL_2030512, EPI_ISL_2030513, EPI_ISL_2030514, EPI_ISL_2030515, EPI_ISL_2030516, EPI_ISL_2030517, EPI_ISL_2030518, EPI_ISL_2030519, EPI_ISL_2030520, EPI_ISL_2030521, EPI_ISL_2030522, EPI_ISL_2030523, EPI_ISL_2030524, EPI_ISL_2030525, EPI_ISL_2030526, EPI_ISL_2030527, EPI_ISL_2030528, EPI_ISL_2030529, EPI_ISL_2030530, EPI_ISL_2030531, EPI_ISL_2030532, EPI_ISL_2030533, EPI_ISL_2030534, EPI_ISL_2030535, EPI_ISL_2030536, EPI_ISL_2030537, EPI_ISL_2030538, EPI_ISL_2030539, EPI_ISL_2030540, EPI_ISL_2030541, EPI_ISL_2030542, EPI_ISL_2030543, EPI_ISL_2030544, EPI_ISL_2030545, EPI_ISL_2030546, EPI_ISL_2030547, EPI_ISL_2030548, EPI_ISL_2030549, EPI_ISL_2030550, EPI_ISL_2030551, EPI_ISL_2030552, EPI_ISL_2030553, EPI_ISL_2030554, EPI_ISL_2030555, EPI_ISL_2030556, EPI_ISL_2030557, EPI_ISL_2030558, EPI_ISL_2030559, EPI_ISL_2030560, EPI_ISL_2030561, EPI_ISL_2030562, EPI_ISL_2030563, EPI_ISL_2030564, EPI_ISL_2030565, EPI_ISL_2030566, EPI_ISL_2030567, EPI_ISL_2030568, EPI_ISL_2030569, EPI_ISL_2030570, EPI_ISL_2030571, EPI_ISL_2030572, EPI_ISL_2030573, EPI_ISL_2030574, EPI_ISL_2030575, EPI_ISL_2030576, EPI_ISL_2030577, EPI_ISL_2030578, EPI_ISL_2030579, EPI_ISL_2030580, EPI_ISL_2030581, EPI_ISL_2030582, EPI_ISL_2030583, EPI_ISL_2030584, EPI_ISL_2030585, EPI_ISL_2030586, EPI_ISL_2030587, EPI_ISL_2030588, EPI_ISL_2030589, EPI_ISL_2030590, EPI_ISL_2030591, EPI_ISL_2030592, EPI_ISL_2030593, EPI_ISL_2030594, EPI_ISL_2030595, EPI_ISL_2030596, EPI_ISL_2030597, EPI_ISL_2030598, EPI_ISL_2030599, EPI_ISL_2030600, EPI_ISL_2030601, EPI_ISL_2030602, EPI_ISL_2030603, EPI_ISL_2030604, EPI_ISL_2030605, EPI_ISL_2030606, EPI_ISL_2030607, EPI_ISL_2030608, EPI_ISL_2030609, EPI_ISL_2030610, EPI_ISL_2030611, EPI_ISL_2030612, EPI_ISL_2030613, EPI_ISL_2030614, EPI_ISL_2030615, EPI_ISL_2030616, EPI_ISL_2030617, EPI_ISL_2030618, EPI_ISL_2030619, EPI_ISL_2030620, EPI_ISL_2030621, EPI_ISL_2030622, EPI_ISL_2030623, EPI_ISL_2030624, EPI_ISL_2030625, EPI_ISL_2030626, EPI_ISL_2030627, EPI_ISL_2030628, EPI_ISL_2030629, EPI_ISL_2030630, EPI_ISL_2030631, EPI_ISL_2030632, EPI_ISL_2030633, EPI_ISL_2030634, EPI_ISL_2030635, EPI_ISL_2030636, EPI_ISL_2030637, EPI_ISL_2030638, EPI_ISL_2030639, EPI_ISL_2030640, EPI_ISL_2030641, EPI_ISL_2030642, EPI_ISL_2030643, EPI_ISL_2030644, EPI_ISL_2030645, EPI_ISL_2030646, EPI_ISL_2030647, EPI_ISL_2030648, EPI_ISL_2030649, EPI_ISL_2030650, EPI_ISL_2030651, EPI_ISL_2030652, EPI_ISL_2030653, EPI_ISL_2030654, EPI_ISL_2030655, EPI_ISL_2030656, EPI_ISL_2030657, EPI_ISL_2030658, EPI_ISL_2030659, EPI_ISL_2030660, EPI_ISL_2030661, EPI_ISL_2030662, EPI_ISL_2030663, EPI_ISL_2030664, EPI_ISL_2030665, EPI_ISL_2030666, EPI_ISL_2030667, EPI_ISL_2030668, EPI_ISL_2030669, EPI_ISL_2030670, EPI_ISL_2030671, EPI_ISL_2030672, EPI_ISL_2030673, EPI_ISL_2030674, EPI_ISL_2030675, EPI_ISL_2030676, EPI_ISL_2030677, EPI_ISL_2030678, EPI_ISL_2030679, EPI_ISL_2030680, EPI_ISL_2030681, EPI_ISL_2030682, EPI_ISL_2030683, EPI_ISL_2030684, EPI_ISL_2030685, EPI_ISL_2030686, EPI_ISL_2030687, EPI_ISL_2030688, EPI_ISL_2030689, EPI_ISL_2030690, EPI_ISL_2030691, EPI_ISL_2030692, EPI_ISL_2030693, EPI_ISL_2030694, EPI_ISL_2030695, EPI_ISL_2030696, EPI_ISL_2030697, EPI_ISL_2030698, EPI_ISL_2030699, EPI_ISL_2030700, EPI_ISL_2030701, EPI_ISL_2030702, EPI_ISL_2030703, EPI_ISL_2030704, EPI_ISL_2030705, EPI_ISL_2030706, EPI_ISL_2030707, EPI_ISL_2030708, EPI_ISL_2030709, EPI_ISL_2030710, EPI_ISL_2030711, EPI_ISL_2030712, EPI_ISL_2030713, EPI_ISL_2030714, EPI_ISL_2030715, EPI_ISL_2030716, EPI_ISL_2030717, EPI_ISL_2030718, EPI_ISL_2030719, EPI_ISL_2030720, EPI_ISL_2030721, EPI_ISL_2030722, EPI_ISL_2030723, EPI_ISL_2030724, EPI_ISL_2030725, EPI_ISL_2030726, EPI_ISL_2030727, EPI_ISL_2030728, EPI_ISL_2030729, EPI_ISL_2030730, EPI_ISL_2030731, EPI_ISL_2030732, EPI_ISL_2030733, EPI_ISL_2030734, EPI_ISL_2030735, EPI_ISL_2030736, EPI_ISL_2030737, EPI_ISL_2030738, EPI_ISL_2030739, EPI_ISL_2030740, EPI_ISL_2030741, EPI_ISL_2030742, EPI_ISL_2030743, EPI_ISL_2030744, EPI_ISL_2030745, EPI_ISL_2030746, EPI_ISL_2030747, EPI_ISL_2030748, EPI_ISL_2030749, EPI_ISL_2030750, EPI_ISL_2030751, EPI_ISL_2030752, EPI_ISL_2030753, EPI_ISL_2030754, EPI_ISL_2030755, EPI_ISL_2030756, EPI_ISL_2030757, EPI_ISL_2030758, EPI_ISL_2030759, EPI_ISL_2030760, EPI_ISL_2030761, EPI_ISL_2030762, EPI_ISL_2030763, EPI_ISL_2030764, EPI_ISL_2030765, EPI_ISL_2030766, EPI_ISL_2030767, EPI_ISL_2030768, EPI_ISL_2030769, EPI_ISL_2030770, EPI_ISL_2030771, EPI_ISL_2030772, EPI_ISL_2030773, EPI_ISL_2030774, EPI_ISL_2030775, EPI_ISL_2030776, EPI_ISL_2030777, EPI_ISL_2030778, EPI_ISL_2030779, EPI_ISL_2030780, EPI_ISL_2030781, EPI_ISL_2030782, EPI_ISL_2030783, EPI_ISL_2030784, EPI_ISL_2030785, EPI_ISL_2030786, EPI_ISL_2030787, EPI_ISL_2030788, EPI_ISL_2030789, EPI_ISL_2030790, EPI_ISL_2030791, EPI_ISL_2030792, EPI_ISL_2030793, EPI_ISL_2030794, EPI_ISL_2030795, EPI_ISL_2030796, EPI_ISL_2030797, EPI_ISL_2030798, EPI_ISL_2030799, EPI_ISL_2030800, EPI_ISL_2030801, EPI_ISL_2030802, EPI_ISL_2030803, EPI_ISL_2030804, EPI_ISL_2030805, EPI_ISL_2030806, EPI_ISL_2030807, EPI_ISL_2030808, EPI_ISL_2030809, EPI_ISL_2030810, EPI_ISL_2030811, EPI_ISL_2030812, EPI_ISL_2030813, EPI_ISL_2030814, EPI_ISL_2030815, EPI_ISL_2030816, EPI_ISL_2030817, EPI_ISL_2030818, EPI_ISL_2030819, EPI_ISL_2030820, EPI_ISL_2030821, EPI_ISL_2030822, EPI_ISL_2030823, EPI_ISL_2030824, EPI_ISL_2030825, EPI_ISL_2030826, EPI_ISL_2030827, EPI_ISL_2030828, EPI_ISL_2030829, EPI_ISL_2030830, EPI_ISL_2030831, EPI_ISL_2030832, EPI_ISL_2030833, EPI_ISL_2030834, EPI_ISL_2030835, EPI_ISL_2030836, EPI_ISL_2030837, EPI_ISL_2030838, EPI_ISL_2030839, EPI_ISL_2030840, EPI_ISL_2030841, EPI_ISL_2030842, EPI_ISL_2030843, EPI_ISL_2030844, EPI_ISL_2030845, EPI_ISL_2030846, EPI_ISL_2030847, EPI_ISL_2030848, EPI_ISL_2030849, EPI_ISL_2030850, EPI_ISL_2030851, EPI_ISL_2030852, EPI_ISL_2030853, EPI_ISL_2030854, EPI_ISL_2030855, EPI_ISL_2030856, EPI_ISL_2030857, EPI_ISL_2030858, EPI_ISL_2030859, EPI_ISL_2030860, EPI_ISL_2030861, EPI_ISL_2030862, EPI_ISL_2030863, EPI_ISL_2030864, EPI_ISL_2030865, EPI_ISL_2030866, EPI_ISL_2030867, EPI_ISL_2030868, EPI_ISL_2030869, EPI_ISL_2030870, EPI_ISL_2030871, EPI_ISL_2030872, EPI_ISL_2030873, EPI_ISL_2030874, EPI_ISL_2030875, EPI_ISL_2030876, EPI_ISL_2030877, EPI_ISL_2030878, EPI_ISL_2030879, EPI_ISL_2030880, EPI_ISL_2030881, EPI_ISL_2030882, EPI_ISL_2030883, EPI_ISL_2030884, EPI_ISL_2030885, EPI_ISL_2030886, EPI_ISL_2030887, EPI_ISL_2030888, EPI_ISL_2030889, EPI_ISL_2030890, EPI_ISL_2030891, EPI_ISL_2030892, EPI_ISL_2030893, EPI_ISL_2035366, EPI_ISL_2035367, EPI_ISL_2035368, EPI_ISL_2035369, EPI_ISL_2035370, EPI_ISL_2035371, EPI_ISL_2035372, EPI_ISL_2035373, EPI_ISL_2035374, EPI_ISL_2035375, EPI_ISL_2035376, EPI_ISL_2035377, EPI_ISL_2035378, EPI_ISL_2035379, EPI_ISL_2035380, EPI_ISL_2035381, EPI_ISL_2035382, EPI_ISL_2035383, EPI_ISL_2035384, EPI_ISL_2035385, EPI_ISL_2035386, EPI_ISL_2035387, EPI_ISL_2035388, EPI_ISL_2035389, EPI_ISL_2035390, EPI_ISL_2035391, EPI_ISL_2035392, EPI_ISL_2035393, EPI_ISL_2035394, EPI_ISL_2035395, EPI_ISL_2035396, EPI_ISL_2035397, EPI_ISL_2035398, EPI_ISL_2035399, EPI_ISL_2035400, EPI_ISL_2035401, EPI_ISL_2035402, EPI_ISL_2035403, EPI_ISL_2035404, EPI_ISL_2035405, EPI_ISL_2035406, EPI_ISL_2035407, EPI_ISL_2035408, EPI_ISL_2035409, EPI_ISL_2035410, EPI_ISL_2035411, EPI_ISL_2035412, EPI_ISL_2035413, EPI_ISL_2035414, EPI_ISL_2035415, EPI_ISL_2035416, EPI_ISL_2035417, EPI_ISL_2035418, EPI_ISL_2035419, EPI_ISL_2035420, EPI_ISL_2035421, EPI_ISL_2035422, EPI_ISL_2035423, EPI_ISL_2035424, EPI_ISL_2035425, EPI_ISL_2035426, EPI_ISL_2035427, EPI_ISL_2035428, EPI_ISL_2035429, EPI_ISL_2035430, EPI_ISL_2035431, EPI_ISL_2035432, EPI_ISL_2035433, EPI_ISL_2035434, EPI_ISL_2035435, EPI_ISL_2035436, EPI_ISL_2035437, EPI_ISL_2035438, EPI_ISL_2035439, EPI_ISL_2035440, EPI_ISL_2035441, EPI_ISL_2035442, EPI_ISL_2035443, EPI_ISL_2035444, EPI_ISL_2035445, EPI_ISL_2035446, EPI_ISL_2035447, EPI_ISL_2035448, EPI_ISL_2035449, EPI_ISL_2035450, EPI_ISL_2035451, EPI_ISL_2035452, EPI_ISL_2035453, EPI_ISL_2035454, EPI_ISL_2035455, EPI_ISL_2035456, EPI_ISL_2035457, EPI_ISL_2035458, EPI_ISL_2035459, EPI_ISL_2035460, EPI_ISL_2035461, EPI_ISL_2035462, EPI_ISL_2035463, EPI_ISL_2035464, EPI_ISL_2035465, EPI_ISL_2035466, EPI_ISL_2035467, EPI_ISL_2035468, EPI_ISL_2035469, EPI_ISL_2035470, EPI_ISL_2035471, EPI_ISL_2035472, EPI_ISL_2035473, EPI_ISL_2365441, EPI_ISL_2365442, EPI_ISL_2365443, EPI_ISL_2365444, EPI_ISL_2365445, EPI_ISL_2365446, EPI_ISL_2365447, EPI_ISL_2365448, EPI_ISL_2365449, EPI_ISL_2365450, EPI_ISL_2365451, EPI_ISL_2365452, EPI_ISL_2365453, EPI_ISL_2365454, EPI_ISL_2365455, EPI_ISL_2365456, EPI_ISL_2365457, EPI_ISL_2365458, EPI_ISL_2365459, EPI_ISL_2365460, EPI_ISL_2365461, EPI_ISL_2365462, EPI_ISL_2365463, EPI_ISL_2365464, EPI_ISL_2365465, EPI_ISL_2365466, EPI_ISL_2365467, EPI_ISL_2365468, EPI_ISL_2365469, EPI_ISL_2365470, EPI_ISL_2365471, EPI_ISL_2365472, EPI_ISL_2365473, EPI_ISL_2365474, EPI_ISL_2365475, EPI_ISL_2365476, EPI_ISL_2365477, EPI_ISL_2365478, EPI_ISL_2365479, EPI_ISL_2365480, EPI_ISL_2365481, EPI_ISL_2365482, EPI_ISL_2365483, EPI_ISL_2365484, EPI_ISL_2365485, EPI_ISL_2365486, EPI_ISL_2365487, EPI_ISL_2365488, EPI_ISL_2365489, EPI_ISL_2365490, EPI_ISL_2365491, EPI_ISL_2365492, EPI_ISL_2365493, EPI_ISL_2365494, EPI_ISL_2365495, EPI_ISL_2365496, EPI_ISL_2365497, EPI_ISL_2365498, EPI_ISL_2365499, EPI_ISL_2365500, EPI_ISL_2365501, EPI_ISL_2365502, EPI_ISL_2365503, EPI_ISL_2365504, EPI_ISL_2365505, EPI_ISL_2365506, EPI_ISL_2365507, EPI_ISL_2365508, EPI_ISL_2365509, EPI_ISL_2365510, EPI_ISL_2365511, EPI_ISL_2365512, EPI_ISL_2365513, EPI_ISL_2365514, EPI_ISL_2365515, EPI_ISL_2365516, EPI_ISL_2365517, EPI_ISL_2365518, EPI_ISL_2365519, EPI_ISL_2365520, EPI_ISL_2365521, EPI_ISL_2365522, EPI_ISL_2365523, EPI_ISL_2365524, EPI_ISL_2365525, EPI_ISL_2365526, EPI_ISL_2365527, EPI_ISL_2365528, EPI_ISL_2365529, EPI_ISL_2365530, EPI_ISL_2365531, EPI_ISL_2365532, EPI_ISL_2365533, EPI_ISL_2365534, EPI_ISL_2365535, EPI_ISL_2365536, EPI_ISL_2365537, EPI_ISL_2365538, EPI_ISL_2365539, EPI_ISL_2365540, EPI_ISL_2365541, EPI_ISL_2365542, EPI_ISL_2365543, EPI_ISL_2365544, EPI_ISL_2365545, EPI_ISL_2365546, EPI_ISL_2365547, EPI_ISL_2365548, EPI_ISL_2365549, EPI_ISL_2365550, EPI_ISL_2365551, EPI_ISL_2365552, EPI_ISL_2365553, EPI_ISL_2365554, EPI_ISL_2365555, EPI_ISL_2365556, EPI_ISL_2365557, EPI_ISL_2365558, EPI_ISL_2365559, EPI_ISL_2365560, EPI_ISL_2365561, EPI_ISL_2365562, EPI_ISL_2365564, EPI_ISL_2365565, EPI_ISL_2365566, EPI_ISL_2365567, EPI_ISL_2365568, EPI_ISL_2365569, EPI_ISL_2365570, EPI_ISL_2365571, EPI_ISL_2365572, EPI_ISL_2365573, EPI_ISL_2365574, EPI_ISL_2365575, EPI_ISL_2365576, EPI_ISL_2365577, EPI_ISL_2365578, EPI_ISL_2365579, EPI_ISL_2365580, EPI_ISL_2365581, EPI_ISL_2365582, EPI_ISL_2365583, EPI_ISL_2365584, EPI_ISL_2365585, EPI_ISL_2365586, EPI_ISL_2365587, EPI_ISL_2365588, EPI_ISL_2365589, EPI_ISL_2365590, EPI_ISL_2365591, EPI_ISL_2365592, EPI_ISL_2365593, EPI_ISL_2365594, EPI_ISL_2365595, EPI_ISL_2365596, EPI_ISL_2365597, EPI_ISL_2365598, EPI_ISL_2365599, EPI_ISL_2365600, EPI_ISL_2365601, EPI_ISL_2365602, EPI_ISL_2365603, EPI_ISL_2365604, EPI_ISL_2365605, EPI_ISL_2365606, EPI_ISL_2365607, EPI_ISL_2365608, EPI_ISL_2365609, EPI_ISL_2365610, EPI_ISL_2365611, EPI_ISL_2365612, EPI_ISL_2365613, EPI_ISL_2365614, EPI_ISL_2365615, EPI_ISL_2365616, EPI_ISL_2365617, EPI_ISL_2365618, EPI_ISL_2365619, EPI_ISL_2365620, EPI_ISL_2365621, EPI_ISL_2365622, EPI_ISL_2365623, EPI_ISL_2365624, EPI_ISL_2365625, EPI_ISL_2365626, EPI_ISL_2365627, EPI_ISL_2365628, EPI_ISL_2365629, EPI_ISL_2365630, EPI_ISL_2365631, EPI_ISL_2365632, EPI_ISL_2365633, EPI_ISL_2365634, EPI_ISL_2365635, EPI_ISL_2365636, EPI_ISL_2365637, EPI_ISL_2365638, EPI_ISL_2365639, EPI_ISL_2365640, EPI_ISL_2365641, EPI_ISL_2365642, EPI_ISL_2365643, EPI_ISL_2365644, EPI_ISL_2365645, EPI_ISL_2365646, EPI_ISL_2365647, EPI_ISL_2365648, EPI_ISL_2365649, EPI_ISL_2365650, EPI_ISL_2365651, EPI_ISL_2365652, EPI_ISL_2365653, EPI_ISL_2365654, EPI_ISL_2365655, EPI_ISL_2365656, EPI_ISL_2365657, EPI_ISL_2365658, EPI_ISL_2365659, EPI_ISL_2365660, EPI_ISL_2365661, EPI_ISL_2365662, EPI_ISL_2365663, EPI_ISL_2365664, EPI_ISL_2466662, EPI_ISL_2466664, EPI_ISL_2466665, EPI_ISL_2466666, EPI_ISL_2466667, EPI_ISL_2644716, EPI_ISL_2644717, EPI_ISL_2644718, EPI_ISL_2644719, EPI_ISL_2644720, EPI_ISL_2644721, EPI_ISL_2644722, EPI_ISL_2644723, EPI_ISL_2644724, EPI_ISL_2644725, EPI_ISL_2644726, EPI_ISL_2644727, EPI_ISL_2644728, EPI_ISL_2644729, EPI_ISL_2644730, EPI_ISL_2644731, EPI_ISL_2644732, EPI_ISL_2644733, EPI_ISL_2644734, EPI_ISL_2644735, EPI_ISL_2644736, EPI_ISL_2644737, EPI_ISL_2644738, EPI_ISL_2644739, EPI_ISL_2644740, EPI_ISL_2644741, EPI_ISL_2644742, EPI_ISL_2644743, EPI_ISL_2644744, EPI_ISL_2644745, EPI_ISL_2644746, EPI_ISL_2644747, EPI_ISL_2644748, EPI_ISL_2644749, EPI_ISL_2644751, EPI_ISL_2644752, EPI_ISL_2644753, EPI_ISL_2644754, EPI_ISL_2644755, EPI_ISL_2644756, EPI_ISL_2644757, EPI_ISL_2644758, EPI_ISL_2644759, EPI_ISL_2644760, EPI_ISL_2644761, EPI_ISL_2644762, EPI_ISL_2644763, EPI_ISL_2644764, EPI_ISL_2644765, EPI_ISL_3474185, EPI_ISL_3474187, EPI_ISL_3474188, EPI_ISL_3474189, EPI_ISL_3474190, EPI_ISL_3474191, EPI_ISL_3474193, EPI_ISL_3474194, EPI_ISL_3474196, EPI_ISL_3474197, EPI_ISL_3474198, EPI_ISL_3474199, EPI_ISL_3474200, EPI_ISL_3474201, EPI_ISL_3474204, EPI_ISL_3474205, EPI_ISL_3474206, EPI_ISL_3474207, EPI_ISL_3474210, EPI_ISL_3474213, EPI_ISL_3474214, EPI_ISL_3474215, EPI_ISL_3474217, EPI_ISL_3474218, EPI_ISL_3474219, EPI_ISL_3474220, EPI_ISL_3474222, EPI_ISL_3474224, EPI_ISL_3474226, EPI_ISL_3474227, EPI_ISL_3474228, EPI_ISL_3474231, EPI_ISL_3474232, EPI_ISL_3474236, EPI_ISL_3474238, EPI_ISL_3474240, EPI_ISL_3474241, EPI_ISL_3474242, EPI_ISL_3474243, EPI_ISL_3474244, EPI_ISL_3474245, EPI_ISL_3474246, EPI_ISL_3474247, EPI_ISL_3474248, EPI_ISL_3474249, EPI_ISL_3474250, EPI_ISL_3474251, EPI_ISL_3474252, EPI_ISL_3474253, EPI_ISL_3474257, EPI_ISL_3474258, EPI_ISL_3474259, EPI_ISL_3474260, EPI_ISL_3474261, EPI_ISL_3474262, EPI_ISL_3474263, EPI_ISL_3474265, EPI_ISL_3474266, EPI_ISL_3474267, EPI_ISL_3474268, EPI_ISL_3474269, EPI_ISL_3474270, EPI_ISL_3474271, EPI_ISL_3474272, EPI_ISL_3474273, EPI_ISL_3474274, EPI_ISL_3474276, EPI_ISL_3474278, EPI_ISL_3474279, EPI_ISL_3474282, EPI_ISL_3474285, EPI_ISL_3474286, EPI_ISL_3474291, EPI_ISL_3474293, EPI_ISL_3474296, EPI_ISL_3474297, EPI_ISL_3474298, EPI_ISL_3474299, EPI_ISL_3474300, EPI_ISL_3474301, EPI_ISL_3474302, EPI_ISL_3474303, EPI_ISL_3474304, EPI_ISL_3474305, EPI_ISL_3474306, EPI_ISL_3474307, EPI_ISL_3474308, EPI_ISL_3474309, EPI_ISL_3474310, EPI_ISL_3474311, EPI_ISL_3474312, EPI_ISL_3474313, EPI_ISL_3474315, EPI_ISL_3474316, EPI_ISL_3474317, EPI_ISL_3474318, EPI_ISL_3474319, EPI_ISL_3474320, EPI_ISL_3474321, EPI_ISL_3474322, EPI_ISL_3474326, EPI_ISL_3474327, EPI_ISL_3474328, EPI_ISL_3474331, EPI_ISL_3474334, EPI_ISL_3474335, EPI_ISL_3474336, EPI_ISL_3474337, EPI_ISL_3474338, EPI_ISL_3474339, EPI_ISL_3474340, EPI_ISL_3474341, EPI_ISL_3474342, EPI_ISL_3474343, EPI_ISL_3474344, EPI_ISL_3474345, EPI_ISL_3474347, EPI_ISL_3474348, EPI_ISL_3474351, EPI_ISL_3474352, EPI_ISL_3474354, EPI_ISL_3474355, EPI_ISL_3474356, EPI_ISL_3474359, EPI_ISL_3474363, EPI_ISL_3474364, EPI_ISL_3474365, EPI_ISL_3474366, EPI_ISL_3474368, EPI_ISL_3474369, EPI_ISL_3474370, EPI_ISL_3474372, EPI_ISL_3474376, EPI_ISL_3474377, EPI_ISL_3474378, EPI_ISL_3474379, EPI_ISL_3474380, EPI_ISL_3474381, EPI_ISL_3474382, EPI_ISL_3474383, EPI_ISL_3474384, EPI_ISL_3474385, EPI_ISL_3474386, EPI_ISL_3474387, EPI_ISL_3474388, EPI_ISL_3474389, EPI_ISL_3474391, EPI_ISL_3474392, EPI_ISL_3474393, EPI_ISL_3474394, EPI_ISL_3474396, EPI_ISL_3474397, EPI_ISL_3474398, EPI_ISL_3474399, EPI_ISL_3474401, EPI_ISL_3474403, EPI_ISL_3474404, EPI_ISL_3474405, EPI_ISL_3474406, EPI_ISL_3474407, EPI_ISL_3474408, EPI_ISL_3474409, EPI_ISL_3474410, EPI_ISL_3474411, EPI_ISL_3474412, EPI_ISL_3474414, EPI_ISL_3474416, EPI_ISL_3474419, EPI_ISL_3474426, EPI_ISL_3474427, EPI_ISL_3474428, EPI_ISL_3474429, EPI_ISL_3474430, EPI_ISL_3474431, EPI_ISL_3474432, EPI_ISL_3474433, EPI_ISL_3474434, EPI_ISL_3474435, EPI_ISL_3474436, EPI_ISL_3474442, EPI_ISL_3474444, EPI_ISL_3474445, EPI_ISL_3474447, EPI_ISL_3474450, EPI_ISL_3474451, EPI_ISL_3474452, EPI_ISL_3474453, EPI_ISL_3474454, EPI_ISL_3474455, EPI_ISL_3474456, EPI_ISL_3474457, EPI_ISL_3474458, EPI_ISL_3474459, EPI_ISL_3474460, EPI_ISL_3474461, EPI_ISL_3474462, EPI_ISL_3474463, EPI_ISL_3474464, EPI_ISL_3474465, EPI_ISL_3474466, EPI_ISL_3474467, EPI_ISL_3474468, EPI_ISL_3474469, EPI_ISL_3474470, EPI_ISL_3474471, EPI_ISL_3474472, EPI_ISL_3474473, EPI_ISL_3474474, EPI_ISL_3474475, EPI_ISL_3474476, EPI_ISL_3474478, EPI_ISL_3474479, EPI_ISL_3474480, EPI_ISL_3474481, EPI_ISL_3474482, EPI_ISL_3474483, EPI_ISL_3474484, EPI_ISL_3474485, EPI_ISL_3474486, EPI_ISL_3474487, EPI_ISL_3474488, EPI_ISL_3474489, EPI_ISL_3474490, EPI_ISL_3474491, EPI_ISL_3474493, EPI_ISL_3474494, EPI_ISL_3474495, EPI_ISL_3474496, EPI_ISL_3474497, EPI_ISL_3474498, EPI_ISL_3474499, EPI_ISL_3474500, EPI_ISL_3474501, EPI_ISL_3474502, EPI_ISL_3474503, EPI_ISL_3474504, EPI_ISL_3474505, EPI_ISL_3474506, EPI_ISL_3474507, EPI_ISL_3474508, EPI_ISL_3474509, EPI_ISL_3474510, EPI_ISL_3474511, EPI_ISL_3474512, EPI_ISL_3474513, EPI_ISL_3474514, EPI_ISL_3474515, EPI_ISL_3474516, EPI_ISL_3474517, EPI_ISL_3474518, EPI_ISL_3474519, EPI_ISL_3474520, EPI_ISL_3474521, EPI_ISL_3474522, EPI_ISL_3474523, EPI_ISL_3474524, EPI_ISL_3474525, EPI_ISL_3474526, EPI_ISL_3474527, EPI_ISL_3474528, EPI_ISL_3474529, EPI_ISL_3474530, EPI_ISL_3474531, EPI_ISL_3474532, EPI_ISL_3474533, EPI_ISL_3474534, EPI_ISL_3474535, EPI_ISL_3474536, EPI_ISL_3474537, EPI_ISL_3474538, EPI_ISL_3474539, EPI_ISL_3474540, EPI_ISL_3474541, EPI_ISL_3474542, EPI_ISL_3474543, EPI_ISL_3474544, EPI_ISL_3474545, EPI_ISL_3474546, EPI_ISL_3474547, EPI_ISL_3474548, EPI_ISL_3474549, EPI_ISL_3474550, EPI_ISL_3474551, EPI_ISL_3474552, EPI_ISL_3474553, EPI_ISL_3474554, EPI_ISL_3474555, EPI_ISL_3474556, EPI_ISL_3474557, EPI_ISL_3474558, EPI_ISL_3474559, EPI_ISL_3474560, EPI_ISL_3474561, EPI_ISL_3474562, EPI_ISL_3474563, EPI_ISL_3474564, EPI_ISL_3474565, EPI_ISL_3474566, EPI_ISL_3474567, EPI_ISL_3474568, EPI_ISL_3474569, EPI_ISL_3474570, EPI_ISL_3474571, EPI_ISL_3474572, EPI_ISL_3474573, EPI_ISL_3474574, EPI_ISL_3474575, EPI_ISL_3474576, EPI_ISL_3474577, EPI_ISL_3474578, EPI_ISL_3474579, EPI_ISL_3474580, EPI_ISL_3474581, EPI_ISL_3474582, EPI_ISL_3474583, EPI_ISL_3474584, EPI_ISL_3474585, EPI_ISL_3474586, EPI_ISL_3474587, EPI_ISL_3474588, EPI_ISL_3474589, EPI_ISL_3474590, EPI_ISL_3474591, EPI_ISL_3474592, EPI_ISL_3474593, EPI_ISL_3474594, EPI_ISL_3474595, EPI_ISL_3474596, EPI_ISL_3474597, EPI_ISL_3474598, EPI_ISL_3474599, EPI_ISL_3474600, EPI_ISL_3474601, EPI_ISL_3474602, EPI_ISL_3474603, EPI_ISL_3474604, EPI_ISL_3474605, EPI_ISL_3474606, EPI_ISL_3474607, EPI_ISL_3474608, EPI_ISL_3474609, EPI_ISL_3474610, EPI_ISL_3474611, EPI_ISL_3474612, EPI_ISL_3474613, EPI_ISL_3474614, EPI_ISL_3474615, EPI_ISL_3474616, EPI_ISL_3474617, EPI_ISL_3474618, EPI_ISL_3474619, EPI_ISL_3474620, EPI_ISL_3474621, EPI_ISL_3474622, EPI_ISL_3474623, EPI_ISL_3474624, EPI_ISL_3474625, EPI_ISL_3474626, EPI_ISL_3474627, EPI_ISL_3474628, EPI_ISL_3474629, EPI_ISL_3474630, EPI_ISL_3474631, EPI_ISL_3474632, EPI_ISL_3474633, EPI_ISL_3474634, EPI_ISL_3474635, EPI_ISL_3474636, EPI_ISL_3474637, EPI_ISL_3474638, EPI_ISL_3474639, EPI_ISL_3474641, EPI_ISL_3474642, EPI_ISL_3474643, EPI_ISL_3474644, EPI_ISL_3474645, EPI_ISL_3474647, EPI_ISL_3474649, EPI_ISL_3474650, EPI_ISL_3474651, EPI_ISL_3474652, EPI_ISL_3474653, EPI_ISL_3474654, EPI_ISL_3474655, EPI_ISL_3474656, EPI_ISL_3474657, EPI_ISL_3474659, EPI_ISL_3474661, EPI_ISL_3474662, EPI_ISL_3474663, EPI_ISL_3474664, EPI_ISL_3474665, EPI_ISL_3474666, EPI_ISL_3474668, EPI_ISL_3474669, EPI_ISL_3474670, EPI_ISL_3474671, EPI_ISL_3474672, EPI_ISL_3474673, EPI_ISL_3474674, EPI_ISL_3474675, EPI_ISL_3474676, EPI_ISL_3474677, EPI_ISL_3474678, EPI_ISL_3474679, EPI_ISL_3474680, EPI_ISL_3474681, EPI_ISL_3474682, EPI_ISL_3474683, EPI_ISL_3474684, EPI_ISL_3474685, EPI_ISL_3474686, EPI_ISL_3474687, EPI_ISL_3474688, EPI_ISL_3474689, EPI_ISL_3474690, EPI_ISL_3474691, EPI_ISL_3474692, EPI_ISL_3474693, EPI_ISL_3474694, EPI_ISL_3474695, EPI_ISL_3474696, EPI_ISL_3474697, EPI_ISL_3474698, EPI_ISL_3474699, EPI_ISL_3474700, EPI_ISL_3474701, EPI_ISL_3474702, EPI_ISL_3474703, EPI_ISL_3474704, EPI_ISL_3474705, EPI_ISL_3474706, EPI_ISL_3474707, EPI_ISL_3474708, EPI_ISL_3474709, EPI_ISL_3474710, EPI_ISL_3474711, EPI_ISL_3474712, EPI_ISL_3474713, EPI_ISL_3474714, EPI_ISL_3474715, EPI_ISL_3474716, EPI_ISL_3474717, EPI_ISL_3474718, EPI_ISL_3474719, EPI_ISL_3474720, EPI_ISL_3474721, EPI_ISL_3474722, EPI_ISL_3474723, EPI_ISL_3474724, EPI_ISL_3474725, EPI_ISL_3474726, EPI_ISL_3474727, EPI_ISL_3474728, EPI_ISL_3474729, EPI_ISL_3474730, EPI_ISL_3474731, EPI_ISL_3474732, EPI_ISL_3474733, EPI_ISL_3474734, EPI_ISL_3474735, EPI_ISL_3474736, EPI_ISL_3474737, EPI_ISL_3474738, EPI_ISL_3474739, EPI_ISL_3474740, EPI_ISL_3474741, EPI_ISL_3474742, EPI_ISL_3474743, EPI_ISL_3474744, EPI_ISL_3474745, EPI_ISL_3474746, EPI_ISL_3474747, EPI_ISL_3474748, EPI_ISL_3474749, EPI_ISL_3474750, EPI_ISL_3474751, EPI_ISL_3474752, EPI_ISL_3474753, EPI_ISL_3474754, EPI_ISL_3474755, EPI_ISL_3474756, EPI_ISL_3474757, EPI_ISL_3474759, EPI_ISL_3474760, EPI_ISL_3474762, EPI_ISL_3474764, EPI_ISL_3474765, EPI_ISL_3474766, EPI_ISL_3474767, EPI_ISL_3474768, EPI_ISL_3474769, EPI_ISL_3474770, EPI_ISL_3474771, EPI_ISL_3474772, EPI_ISL_3474773, EPI_ISL_3474774, EPI_ISL_3474775, EPI_ISL_3474776, EPI_ISL_3474777, EPI_ISL_3474778, EPI_ISL_3474779, EPI_ISL_3474780, EPI_ISL_3474781, EPI_ISL_3474782, EPI_ISL_3474783, EPI_ISL_3474784, EPI_ISL_3474785, EPI_ISL_3474786, EPI_ISL_3474787, EPI_ISL_3474788, EPI_ISL_3474789, EPI_ISL_3474790, EPI_ISL_3474791, EPI_ISL_3474792, EPI_ISL_3474793, EPI_ISL_3474794, EPI_ISL_3474795, EPI_ISL_3474796, EPI_ISL_3474797, EPI_ISL_3474798, EPI_ISL_3474799, EPI_ISL_3474800, EPI_ISL_3474801, EPI_ISL_3474802, EPI_ISL_3474803, EPI_ISL_3474804, EPI_ISL_3474805, EPI_ISL_3474806, EPI_ISL_3474807, EPI_ISL_3474808, EPI_ISL_3474809, EPI_ISL_3474810, EPI_ISL_3474811, EPI_ISL_3474812, EPI_ISL_3474813, EPI_ISL_3474814, EPI_ISL_3474815, EPI_ISL_3474816, EPI_ISL_3474817, EPI_ISL_3474819, EPI_ISL_3474820, EPI_ISL_3474821, EPI_ISL_3474822, EPI_ISL_3474823, EPI_ISL_3474824, EPI_ISL_3474825, EPI_ISL_3474826, EPI_ISL_3474828, EPI_ISL_3474829, EPI_ISL_3474830, EPI_ISL_3474831, EPI_ISL_3474832, EPI_ISL_3474833, EPI_ISL_3474834, EPI_ISL_3474835, EPI_ISL_965529, EPI_ISL_965530, EPI_ISL_965531, EPI_ISL_965532, EPI_ISL_965533, EPI_ISL_965534, EPI_ISL_965535, EPI_ISL_965536, EPI_ISL_965537, EPI_ISL_965538, EPI_ISL_965539, EPI_ISL_965540, EPI_ISL_965541, EPI_ISL_965542, EPI_ISL_965543, EPI_ISL_965544, EPI_ISL_965545, EPI_ISL_965546, EPI_ISL_965547, EPI_ISL_965548, EPI_ISL_965549, EPI_ISL_965550, EPI_ISL_965551, EPI_ISL_965552, EPI_ISL_965553, EPI_ISL_965554, EPI_ISL_965555, EPI_ISL_965556, EPI_ISL_965557, EPI_ISL_965558, EPI_ISL_965559, EPI_ISL_965560, EPI_ISL_965561, EPI_ISL_965562, EPI_ISL_965563, EPI_ISL_965564, EPI_ISL_965565, EPI_ISL_965566, EPI_ISL_965567, EPI_ISL_965568, EPI_ISL_965569, EPI_ISL_965570, EPI_ISL_965571, EPI_ISL_965572, EPI_ISL_965573, EPI_ISL_965574, EPI_ISL_965575, EPI_ISL_965576, EPI_ISL_965577, EPI_ISL_965578, EPI_ISL_965579, EPI_ISL_965580, EPI_ISL_965581, EPI_ISL_965582, EPI_ISL_965583, EPI_ISL_965584, EPI_ISL_965585, EPI_ISL_965586, EPI_ISL_965587, EPI_ISL_965588, EPI_ISL_965589, EPI_ISL_965590, EPI_ISL_965591, EPI_ISL_965592, EPI_ISL_965593, EPI_ISL_965594, EPI_ISL_965595, EPI_ISL_965596, EPI_ISL_965597, EPI_ISL_965598, EPI_ISL_965599, EPI_ISL_965600, EPI_ISL_965601, EPI_ISL_965602, EPI_ISL_965603, EPI_ISL_965604, EPI_ISL_965605, EPI_ISL_965606, EPI_ISL_965607, EPI_ISL_965608, EPI_ISL_965609, EPI_ISL_965610, EPI_ISL_965611, EPI_ISL_965612, EPI_ISL_965613, EPI_ISL_965614, EPI_ISL_965615, EPI_ISL_965616, EPI_ISL_965617, EPI_ISL_965618, EPI_ISL_965619, EPI_ISL_965620, EPI_ISL_965621, EPI_ISL_965622, EPI_ISL_965623, EPI_ISL_965624, EPI_ISL_965625, EPI_ISL_965626, EPI_ISL_965627, EPI_ISL_965628, EPI_ISL_965629, EPI_ISL_965630, EPI_ISL_965631, EPI_ISL_965632, EPI_ISL_965633, EPI_ISL_965634, EPI_ISL_965635, EPI_ISL_965636, EPI_ISL_965637, EPI_ISL_965638, EPI_ISL_965639, EPI_ISL_965640, EPI_ISL_965641, EPI_ISL_965642, EPI_ISL_965643, EPI_ISL_965644, EPI_ISL_965645, EPI_ISL_965646, EPI_ISL_965647, EPI_ISL_965648, EPI_ISL_965649, EPI_ISL_965650, EPI_ISL_965651, EPI_ISL_965652, EPI_ISL_965653, EPI_ISL_965654, EPI_ISL_965655, EPI_ISL_965656, EPI_ISL_965657, EPI_ISL_965658, EPI_ISL_965659, EPI_ISL_965660, EPI_ISL_965661, EPI_ISL_965662, EPI_ISL_965663, EPI_ISL_965664, EPI_ISL_965665, EPI_ISL_965666, EPI_ISL_965667, EPI_ISL_965668, EPI_ISL_965669, EPI_ISL_965670, EPI_ISL_965671, EPI_ISL_965672, EPI_ISL_965673, EPI_ISL_965674, EPI_ISL_965675, EPI_ISL_965676, EPI_ISL_965677, EPI_ISL_965678, EPI_ISL_965679, EPI_ISL_965680, EPI_ISL_965681, EPI_ISL_965682, EPI_ISL_965683, EPI_ISL_965684, EPI_ISL_965685, EPI_ISL_965686, EPI_ISL_965687, EPI_ISL_965688, EPI_ISL_965689, EPI_ISL_965690, EPI_ISL_965691, EPI_ISL_965692, EPI_ISL_965693, EPI_ISL_965694, EPI_ISL_965695, EPI_ISL_965696, EPI_ISL_965697, EPI_ISL_965698, EPI_ISL_965699, EPI_ISL_965700, EPI_ISL_965701, EPI_ISL_965702, EPI_ISL_965703, EPI_ISL_965704, EPI_ISL_965705, EPI_ISL_965706, EPI_ISL_965707, EPI_ISL_965708, EPI_ISL_965709, EPI_ISL_965710, EPI_ISL_965711, EPI_ISL_965712, EPI_ISL_965713, EPI_ISL_965714, EPI_ISL_965715, EPI_ISL_965716, EPI_ISL_965717, EPI_ISL_965718, EPI_ISL_965719, EPI_ISL_965720, EPI_ISL_965721, EPI_ISL_965722, EPI_ISL_965723, EPI_ISL_965724, EPI_ISL_965725, EPI_ISL_965726, EPI_ISL_965727, EPI_ISL_965728, EPI_ISL_965729, EPI_ISL_965730, EPI_ISL_965731, EPI_ISL_965732, EPI_ISL_965733, EPI_ISL_965734, EPI_ISL_965735, EPI_ISL_965736, EPI_ISL_965737, EPI_ISL_965738, EPI_ISL_965739, EPI_ISL_965740, EPI_ISL_965741, EPI_ISL_965742, EPI_ISL_965743, EPI_ISL_965744, EPI_ISL_965745, EPI_ISL_965746, EPI_ISL_965747, EPI_ISL_965748, EPI_ISL_965749, EPI_ISL_965750, EPI_ISL_965751, EPI_ISL_965752, EPI_ISL_965753, EPI_ISL_965754, EPI_ISL_965755, EPI_ISL_965756, EPI_ISL_965757, EPI_ISL_965758, EPI_ISL_965759, EPI_ISL_965760, EPI_ISL_965761, EPI_ISL_965762, EPI_ISL_965763, EPI_ISL_965764, EPI_ISL_965765, EPI_ISL_965766, EPI_ISL_965767, EPI_ISL_965768, EPI_ISL_965769, EPI_ISL_965771, EPI_ISL_965772, EPI_ISL_965773, EPI_ISL_965774, EPI_ISL_965775, EPI_ISL_965776, EPI_ISL_965777, EPI_ISL_965778, EPI_ISL_965779, EPI_ISL_965780, EPI_ISL_965781, EPI_ISL_965782, EPI_ISL_965783, EPI_ISL_965784, EPI_ISL_965785, EPI_ISL_965786, EPI_ISL_965787, EPI_ISL_965788, EPI_ISL_965789, EPI_ISL_965790, EPI_ISL_965791, EPI_ISL_965792, EPI_ISL_965793, EPI_ISL_965794, EPI_ISL_965795, EPI_ISL_965796, EPI_ISL_965797, EPI_ISL_965798, EPI_ISL_965799, EPI_ISL_965800, EPI_ISL_965802, EPI_ISL_965803, EPI_ISL_965804, EPI_ISL_965805, EPI_ISL_965806, EPI_ISL_965807, EPI_ISL_965808, EPI_ISL_965809, EPI_ISL_965810, EPI_ISL_965811
Dutch COVID-19 response team	Microvida	Suzan D. Pas et al	EPI_ISL_6293589, EPI_ISL_6293600, EPI_ISL_6293610, EPI_ISL_6293615, EPI_ISL_6293621, EPI_ISL_6293630, EPI_ISL_6293639, EPI_ISL_6293647, EPI_ISL_6293658, EPI_ISL_6293666, EPI_ISL_6293670, EPI_ISL_6293678, EPI_ISL_6293687, EPI_ISL_6293695, EPI_ISL_6293712, EPI_ISL_6293721, EPI_ISL_6293727, EPI_ISL_6293735, EPI_ISL_6293742, EPI_ISL_6293756, EPI_ISL_6293761, EPI_ISL_6293774, EPI_ISL_6293783, EPI_ISL_6293790, EPI_ISL_6293800, EPI_ISL_6293817, EPI_ISL_6293825, EPI_ISL_6293836, EPI_ISL_6293845, EPI_ISL_6293854, EPI_ISL_6293864, EPI_ISL_6293876, EPI_ISL_6293882, EPI_ISL_6293887, EPI_ISL_6293900, EPI_ISL_6293904, EPI_ISL_6293912, EPI_ISL_6293923, EPI_ISL_6293926, EPI_ISL_6293931, EPI_ISL_6293939, EPI_ISL_6293946, EPI_ISL_6293955, EPI_ISL_6293960, EPI_ISL_6293966, EPI_ISL_6293972, EPI_ISL_6293981, EPI_ISL_6293993, EPI_ISL_6294001, EPI_ISL_6294009, EPI_ISL_6294021, EPI_ISL_6294027, EPI_ISL_6294034, EPI_ISL_6294043, EPI_ISL_6294051, EPI_ISL_6294059, EPI_ISL_6294068, EPI_ISL_6294082, EPI_ISL_6294089, EPI_ISL_6294095, EPI_ISL_6294102, EPI_ISL_6294111, EPI_ISL_6294119, EPI_ISL_6294129, EPI_ISL_6294137, EPI_ISL_6294145, EPI_ISL_6294150, EPI_ISL_6294160, EPI_ISL_6294169, EPI_ISL_6294177, EPI_ISL_6294185, EPI_ISL_6294196, EPI_ISL_6294203, EPI_ISL_6294211, EPI_ISL_6294222, EPI_ISL_6294229, EPI_ISL_6294239, EPI_ISL_6294246, EPI_ISL_6294260, EPI_ISL_6294271, EPI_ISL_6294280, EPI_ISL_6294290, EPI_ISL_6294300, EPI_ISL_6294308, EPI_ISL_6294312, EPI_ISL_6294319, EPI_ISL_6294331, EPI_ISL_6294339, EPI_ISL_6294348, EPI_ISL_6294360, EPI_ISL_6294370, EPI_ISL_6294387, EPI_ISL_6294394, EPI_ISL_6294405, EPI_ISL_6294414, EPI_ISL_6294423, EPI_ISL_6294435, EPI_ISL_6294445, EPI_ISL_6294451, EPI_ISL_6294463, EPI_ISL_6294470, EPI_ISL_6294476, EPI_ISL_6294486, EPI_ISL_6294493, EPI_ISL_6294501, EPI_ISL_6294509, EPI_ISL_6294518, EPI_ISL_6294529, EPI_ISL_6294540, EPI_ISL_6294551, EPI_ISL_6294560, EPI_ISL_6294571, EPI_ISL_6294583, EPI_ISL_6294591, EPI_ISL_6294597, EPI_ISL_6294606, EPI_ISL_6294616, EPI_ISL_6294632, EPI_ISL_6294639, EPI_ISL_6294643, EPI_ISL_6294651, EPI_ISL_6294665, EPI_ISL_6294672
