## Supplementary Data 1 for "Identifying SARS-CoV-2 regional introductions and transmission clusters in real time": gisaid_credits.tsv (part 16 of 56)

originating_lab	submitting_lab	authors	gisaid_epi_isl
Dutch COVID-19 response team	National Institute for Public Health and the Environment (RIVM)	Adam Meijer et al	EPI_ISL_1013616, EPI_ISL_1013617, EPI_ISL_1013618, EPI_ISL_1013619, EPI_ISL_1013620, EPI_ISL_1013621, EPI_ISL_1013622, EPI_ISL_1013623, EPI_ISL_1013624, EPI_ISL_1013625, EPI_ISL_1013626, EPI_ISL_1013627, EPI_ISL_1013628, EPI_ISL_1013629, EPI_ISL_1013630, EPI_ISL_1013631, EPI_ISL_1013632, EPI_ISL_1013633, EPI_ISL_1013634, EPI_ISL_1013635, EPI_ISL_1013636, EPI_ISL_1013637, EPI_ISL_1013638, EPI_ISL_1013639, EPI_ISL_1013640, EPI_ISL_1013641, EPI_ISL_1013642, EPI_ISL_1013643, EPI_ISL_1013644, EPI_ISL_1013645, EPI_ISL_1013646, EPI_ISL_1013647, EPI_ISL_1013648, EPI_ISL_1013649, EPI_ISL_1013650, EPI_ISL_1013651, EPI_ISL_1013652, EPI_ISL_1013653, EPI_ISL_1013654, EPI_ISL_1013655, EPI_ISL_1013656, EPI_ISL_1013657, EPI_ISL_1013658, EPI_ISL_1013659, EPI_ISL_1013660, EPI_ISL_1013661, EPI_ISL_1013662, EPI_ISL_1013663, EPI_ISL_1013664, EPI_ISL_1013665, EPI_ISL_1013666, EPI_ISL_1013667, EPI_ISL_1013668, EPI_ISL_1013669, EPI_ISL_1013670, EPI_ISL_1013671, EPI_ISL_1013672, EPI_ISL_1013673, EPI_ISL_1013674, EPI_ISL_1013675, EPI_ISL_1013676, EPI_ISL_1013677, EPI_ISL_1013678, EPI_ISL_1013679, EPI_ISL_1013680, EPI_ISL_1013681, EPI_ISL_1013682, EPI_ISL_1013683, EPI_ISL_1013684, EPI_ISL_1013685, EPI_ISL_1013686, EPI_ISL_1013687, EPI_ISL_1013688, EPI_ISL_1013689, EPI_ISL_1013690, EPI_ISL_1013691, EPI_ISL_1013692, EPI_ISL_1013693, EPI_ISL_1013694, EPI_ISL_1013695, EPI_ISL_1013696, EPI_ISL_1013697, EPI_ISL_1013698, EPI_ISL_1013699, EPI_ISL_1013700, EPI_ISL_1013701, EPI_ISL_1013702, EPI_ISL_1013703, EPI_ISL_1013704, EPI_ISL_1013705, EPI_ISL_1013706, EPI_ISL_1013707, EPI_ISL_1013708, EPI_ISL_1013709, EPI_ISL_1013710, EPI_ISL_1013711, EPI_ISL_1013712, EPI_ISL_1013713, EPI_ISL_1013714, EPI_ISL_1013715, EPI_ISL_1013716, EPI_ISL_1013717, EPI_ISL_1013718, EPI_ISL_1013719, EPI_ISL_1013720, EPI_ISL_1013721, EPI_ISL_1013722, EPI_ISL_1013723, EPI_ISL_1013724, EPI_ISL_1013725, EPI_ISL_1013726, EPI_ISL_1013727, EPI_ISL_1013728, EPI_ISL_1013729, EPI_ISL_1013730, EPI_ISL_1013731, EPI_ISL_1013732, EPI_ISL_1013733, EPI_ISL_1013734, EPI_ISL_1013735, EPI_ISL_1013736, EPI_ISL_1013737, EPI_ISL_1013738, EPI_ISL_1013739, EPI_ISL_1013740, EPI_ISL_1013741, EPI_ISL_1013742, EPI_ISL_1013743, EPI_ISL_1013744, EPI_ISL_1013745, EPI_ISL_1013746, EPI_ISL_1013747, EPI_ISL_1013748, EPI_ISL_1013749, EPI_ISL_1013750, EPI_ISL_1013751, EPI_ISL_1013752, EPI_ISL_1013753, EPI_ISL_1013754, EPI_ISL_1013755, EPI_ISL_1013756, EPI_ISL_1013757, EPI_ISL_1013758, EPI_ISL_1013759, EPI_ISL_1013760, EPI_ISL_1013761, EPI_ISL_1013762, EPI_ISL_1013763, EPI_ISL_1013764, EPI_ISL_1013765, EPI_ISL_1013766, EPI_ISL_1013767, EPI_ISL_1013768, EPI_ISL_1013769, EPI_ISL_1013770, EPI_ISL_1013772, EPI_ISL_1013773, EPI_ISL_1013774, EPI_ISL_1013775, EPI_ISL_1013776, EPI_ISL_1013777, EPI_ISL_1013778, EPI_ISL_1013780, EPI_ISL_1013781, EPI_ISL_1013782, EPI_ISL_1013783, EPI_ISL_1013784, EPI_ISL_1013785, EPI_ISL_1013786, EPI_ISL_1013787, EPI_ISL_1013788, EPI_ISL_1013789, EPI_ISL_1013790, EPI_ISL_1013791, EPI_ISL_1013792, EPI_ISL_1013793, EPI_ISL_1013794, EPI_ISL_1013795, EPI_ISL_1013796, EPI_ISL_1013797, EPI_ISL_1013798, EPI_ISL_1013799, EPI_ISL_1013800, EPI_ISL_1013801, EPI_ISL_1013802, EPI_ISL_1013803, EPI_ISL_1013804, EPI_ISL_1013805, EPI_ISL_1013806, EPI_ISL_1013807, EPI_ISL_1013808, EPI_ISL_1013809, EPI_ISL_1013810, EPI_ISL_1013811, EPI_ISL_1013812, EPI_ISL_1013813, EPI_ISL_1013814, EPI_ISL_1013815, EPI_ISL_1013816, EPI_ISL_1013817, EPI_ISL_1013818, EPI_ISL_1013819, EPI_ISL_1013820, EPI_ISL_1013821, EPI_ISL_1013822, EPI_ISL_1013823, EPI_ISL_1013824, EPI_ISL_1013825, EPI_ISL_1013826, EPI_ISL_1013827, EPI_ISL_1013828, EPI_ISL_1013829, EPI_ISL_1013830, EPI_ISL_1013831, EPI_ISL_1013832, EPI_ISL_1013833, EPI_ISL_1013834, EPI_ISL_1013835, EPI_ISL_1013836, EPI_ISL_1013837, EPI_ISL_1013838, EPI_ISL_1013839, EPI_ISL_1013840, EPI_ISL_1013841, EPI_ISL_1013842, EPI_ISL_1013843, EPI_ISL_1013844, EPI_ISL_1013845, EPI_ISL_1013846, EPI_ISL_1013847, EPI_ISL_1013848, EPI_ISL_1013849, EPI_ISL_1013850, EPI_ISL_1013851, EPI_ISL_1013852, EPI_ISL_1013853, EPI_ISL_1013854, EPI_ISL_1013855, EPI_ISL_1013856, EPI_ISL_1013857, EPI_ISL_1013858, EPI_ISL_1013859, EPI_ISL_1013860, EPI_ISL_1013861, EPI_ISL_1013862, EPI_ISL_1013863, EPI_ISL_1013864, EPI_ISL_1013865, EPI_ISL_1013866, EPI_ISL_1013867, EPI_ISL_1013868, EPI_ISL_1013869, EPI_ISL_1013870, EPI_ISL_1013871, EPI_ISL_1013872, EPI_ISL_1013873, EPI_ISL_1013874, EPI_ISL_1013875, EPI_ISL_1013876, EPI_ISL_1013877, EPI_ISL_1013878, EPI_ISL_1013879, EPI_ISL_1013880, EPI_ISL_1013881, EPI_ISL_1013882, EPI_ISL_1013883, EPI_ISL_1013884, EPI_ISL_1013885, EPI_ISL_1013886, EPI_ISL_1013887, EPI_ISL_1013888, EPI_ISL_1013889, EPI_ISL_1013890, EPI_ISL_1013891, EPI_ISL_1013892, EPI_ISL_1013893, EPI_ISL_1013894, EPI_ISL_1013895, EPI_ISL_1013896, EPI_ISL_1013897, EPI_ISL_1013898, EPI_ISL_1013899, EPI_ISL_1013900, EPI_ISL_1013901, EPI_ISL_1013902, EPI_ISL_1013903, EPI_ISL_1013904, EPI_ISL_1013905, EPI_ISL_1013906, EPI_ISL_1013907, EPI_ISL_1013908, EPI_ISL_1013909, EPI_ISL_1013910, EPI_ISL_1013911, EPI_ISL_1013912, EPI_ISL_1013913, EPI_ISL_1013914, EPI_ISL_1013915, EPI_ISL_1013916, EPI_ISL_1013917, EPI_ISL_1013918, EPI_ISL_1013919, EPI_ISL_1013920, EPI_ISL_1013921, EPI_ISL_1013922, EPI_ISL_1013923, EPI_ISL_1013924, EPI_ISL_1013925, EPI_ISL_1013926, EPI_ISL_1013927, EPI_ISL_1013928, EPI_ISL_1013929, EPI_ISL_1013930, EPI_ISL_1013931, EPI_ISL_1013932, EPI_ISL_1013933, EPI_ISL_1013934, EPI_ISL_1013935, EPI_ISL_1013936, EPI_ISL_1013937, EPI_ISL_1013938, EPI_ISL_1013939, EPI_ISL_1013940, EPI_ISL_1013941, EPI_ISL_1013942, EPI_ISL_1013943, EPI_ISL_1013944, EPI_ISL_1013945, EPI_ISL_1013946, EPI_ISL_1013947, EPI_ISL_1013948, EPI_ISL_1013949, EPI_ISL_1013950, EPI_ISL_1013951, EPI_ISL_1013952, EPI_ISL_1013953, EPI_ISL_1013954, EPI_ISL_1013955, EPI_ISL_1013956, EPI_ISL_1013957, EPI_ISL_1013958, EPI_ISL_1013959, EPI_ISL_1013960, EPI_ISL_1013961, EPI_ISL_1013962, EPI_ISL_1013963, EPI_ISL_1013964, EPI_ISL_1013965, EPI_ISL_1013966, EPI_ISL_1013967, EPI_ISL_1013968, EPI_ISL_1013969, EPI_ISL_1013970, EPI_ISL_1013971, EPI_ISL_1013972, EPI_ISL_1013973, EPI_ISL_1013974, EPI_ISL_1013975, EPI_ISL_1013976, EPI_ISL_1013977, EPI_ISL_1013978, EPI_ISL_1013979, EPI_ISL_1013980, EPI_ISL_1013981, EPI_ISL_1013982, EPI_ISL_1013983, EPI_ISL_1013984, EPI_ISL_1013985, EPI_ISL_1013986, EPI_ISL_1013987, EPI_ISL_1013988, EPI_ISL_1013989, EPI_ISL_1013990, EPI_ISL_1013991, EPI_ISL_1013992, EPI_ISL_1013993, EPI_ISL_1013994, EPI_ISL_1013995, EPI_ISL_1013996, EPI_ISL_1013997, EPI_ISL_1013998, EPI_ISL_1013999, EPI_ISL_1014000, EPI_ISL_1014001, EPI_ISL_1014002, EPI_ISL_1014003, EPI_ISL_1014004, EPI_ISL_1014005, EPI_ISL_1014006, EPI_ISL_1014007, EPI_ISL_1014008, EPI_ISL_1014009, EPI_ISL_1014010, EPI_ISL_1014011, EPI_ISL_1014012, EPI_ISL_1014013, EPI_ISL_1014014, EPI_ISL_1014015, EPI_ISL_1014016, EPI_ISL_1014017, EPI_ISL_1014018, EPI_ISL_1014019, EPI_ISL_1014020, EPI_ISL_1014021, EPI_ISL_1014022, EPI_ISL_1014023, EPI_ISL_1014024, EPI_ISL_1014025, EPI_ISL_1014026, EPI_ISL_1014027, EPI_ISL_1014028, EPI_ISL_1014029, EPI_ISL_1014030, EPI_ISL_1014031, EPI_ISL_1014032, EPI_ISL_1014033, EPI_ISL_1014034, EPI_ISL_1014035, EPI_ISL_1014036, EPI_ISL_1014037, EPI_ISL_1014038, EPI_ISL_1014039, EPI_ISL_1014040, EPI_ISL_1014041, EPI_ISL_1014042, EPI_ISL_1014043, EPI_ISL_1014044, EPI_ISL_1014045, EPI_ISL_1014046, EPI_ISL_1014047, EPI_ISL_1014048, EPI_ISL_1014049, EPI_ISL_1014050, EPI_ISL_1014051, EPI_ISL_1014052, EPI_ISL_1014053, EPI_ISL_1014054, EPI_ISL_1014055, EPI_ISL_1014056, EPI_ISL_1014057, EPI_ISL_1014058, EPI_ISL_1014059, EPI_ISL_1014060, EPI_ISL_1014061, EPI_ISL_1014062, EPI_ISL_1014063, EPI_ISL_1014064, EPI_ISL_1014065, EPI_ISL_1014066, EPI_ISL_1014067, EPI_ISL_1014068, EPI_ISL_1014069, EPI_ISL_1014070, EPI_ISL_1014071, EPI_ISL_1014072, EPI_ISL_1014073, EPI_ISL_1014074, EPI_ISL_1014075, EPI_ISL_1014076, EPI_ISL_1014077, EPI_ISL_1014078, EPI_ISL_1014079, EPI_ISL_1014080, EPI_ISL_1014081, EPI_ISL_1014082, EPI_ISL_1014083, EPI_ISL_1014084, EPI_ISL_1014085, EPI_ISL_1014086, EPI_ISL_1014087, EPI_ISL_1014088, EPI_ISL_1014089, EPI_ISL_1014090, EPI_ISL_1014091, EPI_ISL_1014092, EPI_ISL_1014093, EPI_ISL_1014094, EPI_ISL_1014095, EPI_ISL_1014096, EPI_ISL_1014097, EPI_ISL_1014098, EPI_ISL_1014099, EPI_ISL_1014100, EPI_ISL_1014101, EPI_ISL_1014103, EPI_ISL_1014104, EPI_ISL_1014105, EPI_ISL_1014106, EPI_ISL_1014107, EPI_ISL_1014108, EPI_ISL_1014109, EPI_ISL_1014110, EPI_ISL_1014111, EPI_ISL_1014112, EPI_ISL_1014113, EPI_ISL_1014114, EPI_ISL_1014115, EPI_ISL_1014116, EPI_ISL_1014117, EPI_ISL_1014118, EPI_ISL_1014119, EPI_ISL_1014120, EPI_ISL_1014121, EPI_ISL_1014122, EPI_ISL_1014123, EPI_ISL_1014124, EPI_ISL_1014125, EPI_ISL_1014126, EPI_ISL_1014127, EPI_ISL_1014128, EPI_ISL_1014129, EPI_ISL_1014130, EPI_ISL_1014131, EPI_ISL_1014132, EPI_ISL_1014133, EPI_ISL_1014134, EPI_ISL_1014135, EPI_ISL_1014136, EPI_ISL_1014137, EPI_ISL_1014138, EPI_ISL_1014139, EPI_ISL_1014140, EPI_ISL_1014141, EPI_ISL_1014142, EPI_ISL_1014143, EPI_ISL_1014144, EPI_ISL_1014145, EPI_ISL_1014146, EPI_ISL_1014147, EPI_ISL_1014148, EPI_ISL_1014149, EPI_ISL_1014150, EPI_ISL_1014151, EPI_ISL_1014152, EPI_ISL_1014153, EPI_ISL_1014154, EPI_ISL_1014155, EPI_ISL_1014156, EPI_ISL_1014157, EPI_ISL_1014158, EPI_ISL_1014159, EPI_ISL_1014160, EPI_ISL_1014161, EPI_ISL_1014162, EPI_ISL_1014163, EPI_ISL_1014164, EPI_ISL_1014165, EPI_ISL_1014166, EPI_ISL_1014167, EPI_ISL_1014168, EPI_ISL_1014169, EPI_ISL_1014170, EPI_ISL_1014171, EPI_ISL_1014172, EPI_ISL_1014173, EPI_ISL_1014174, EPI_ISL_1014175, EPI_ISL_1014176, EPI_ISL_1014177, EPI_ISL_1014178, EPI_ISL_1014179, EPI_ISL_1014180, EPI_ISL_1014181, EPI_ISL_1014182, EPI_ISL_1014183, EPI_ISL_1014184, EPI_ISL_1014185, EPI_ISL_1014186, EPI_ISL_1014187, EPI_ISL_1014188, EPI_ISL_1014189, EPI_ISL_1014190, EPI_ISL_1014191, EPI_ISL_1014192, EPI_ISL_1014193, EPI_ISL_1014194, EPI_ISL_1014195, EPI_ISL_1014196, EPI_ISL_1014197, EPI_ISL_1014198, EPI_ISL_1014199, EPI_ISL_1014200, EPI_ISL_1014201, EPI_ISL_1014202, EPI_ISL_1014203, EPI_ISL_1014204, EPI_ISL_1014205, EPI_ISL_1014206, EPI_ISL_1014207, EPI_ISL_1014208, EPI_ISL_1014209, EPI_ISL_1014210, EPI_ISL_1014211, EPI_ISL_1014212, EPI_ISL_1014213, EPI_ISL_1014214, EPI_ISL_1014215, EPI_ISL_1014216, EPI_ISL_1014217, EPI_ISL_1014218, EPI_ISL_1014219, EPI_ISL_1014220, EPI_ISL_1014221, EPI_ISL_1014222, EPI_ISL_1014223, EPI_ISL_1014224, EPI_ISL_1014225, EPI_ISL_1014226, EPI_ISL_1014227, EPI_ISL_1014228, EPI_ISL_1014229, EPI_ISL_1014230, EPI_ISL_1014231, EPI_ISL_1014232, EPI_ISL_1014233, EPI_ISL_1014234, EPI_ISL_1014235, EPI_ISL_1014239, EPI_ISL_1014240, EPI_ISL_1014241, EPI_ISL_1014242, EPI_ISL_1014243, EPI_ISL_1014244, EPI_ISL_1014245, EPI_ISL_1014246, EPI_ISL_1014247, EPI_ISL_1014248, EPI_ISL_1014249, EPI_ISL_1014250, EPI_ISL_1014251, EPI_ISL_1014252, EPI_ISL_1014253, EPI_ISL_1014254, EPI_ISL_1014255, EPI_ISL_1014256, EPI_ISL_1014257, EPI_ISL_1014258, EPI_ISL_1014259, EPI_ISL_1014260, EPI_ISL_1014261, EPI_ISL_1014262, EPI_ISL_1014263, EPI_ISL_1014264, EPI_ISL_1014265, EPI_ISL_1014266, EPI_ISL_1014267, EPI_ISL_1014268, EPI_ISL_1014269, EPI_ISL_1014270, EPI_ISL_1014271, EPI_ISL_1014272, EPI_ISL_1014273, EPI_ISL_1014274, EPI_ISL_1014275, EPI_ISL_1014276, EPI_ISL_1014277, EPI_ISL_1014278, EPI_ISL_1014279, EPI_ISL_1014280, EPI_ISL_1014281, EPI_ISL_1014282, EPI_ISL_1014283, EPI_ISL_1014284, EPI_ISL_1014285, EPI_ISL_1014286, EPI_ISL_1014287, EPI_ISL_1014288, EPI_ISL_1014289, EPI_ISL_1014290, EPI_ISL_1014291, EPI_ISL_1014292, EPI_ISL_1014293, EPI_ISL_1014294, EPI_ISL_1014295, EPI_ISL_1014296, EPI_ISL_1014297, EPI_ISL_1014298, EPI_ISL_1014299, EPI_ISL_1014300, EPI_ISL_1014301, EPI_ISL_1014302, EPI_ISL_1014303, EPI_ISL_1014304, EPI_ISL_1014305, EPI_ISL_1014306, EPI_ISL_1014307, EPI_ISL_1014308, EPI_ISL_1014309, EPI_ISL_1014310, EPI_ISL_1014311, EPI_ISL_1014312, EPI_ISL_1014313, EPI_ISL_1014314, EPI_ISL_1014315, EPI_ISL_1014316, EPI_ISL_1014317, EPI_ISL_1014318, EPI_ISL_1014319, EPI_ISL_1014320, EPI_ISL_1014321, EPI_ISL_1014322, EPI_ISL_1014323, EPI_ISL_1014324, EPI_ISL_1014325, EPI_ISL_1014326, EPI_ISL_1014327, EPI_ISL_1014328, EPI_ISL_1014329, EPI_ISL_1014330, EPI_ISL_1014331, EPI_ISL_1014332, EPI_ISL_1014333, EPI_ISL_1014334, EPI_ISL_1014335, EPI_ISL_1014336, EPI_ISL_1014337, EPI_ISL_1014338, EPI_ISL_1014339, EPI_ISL_1014340, EPI_ISL_1014341, EPI_ISL_1014342, EPI_ISL_1014343, EPI_ISL_1014344, EPI_ISL_1014345, EPI_ISL_1014346, EPI_ISL_1014347, EPI_ISL_1014348, EPI_ISL_1014349, EPI_ISL_1014350, EPI_ISL_1014351, EPI_ISL_1014352, EPI_ISL_1014353, EPI_ISL_1014354, EPI_ISL_1014355, EPI_ISL_1014356, EPI_ISL_1014357, EPI_ISL_1014358, EPI_ISL_1014359, EPI_ISL_1014360, EPI_ISL_1014361, EPI_ISL_1014362, EPI_ISL_1014363, EPI_ISL_1014364, EPI_ISL_1014365, EPI_ISL_1014366, EPI_ISL_1014367, EPI_ISL_1014368, EPI_ISL_1014369, EPI_ISL_1014370, EPI_ISL_1014371, EPI_ISL_1014372, EPI_ISL_1014373, EPI_ISL_1014374, EPI_ISL_1014375, EPI_ISL_1014376, EPI_ISL_1014377, EPI_ISL_1014378, EPI_ISL_1014379, EPI_ISL_1014380, EPI_ISL_1014381, EPI_ISL_1014382, EPI_ISL_1014383, EPI_ISL_1014384, EPI_ISL_1014385, EPI_ISL_1014386, EPI_ISL_1014387, EPI_ISL_1014388, EPI_ISL_1014389, EPI_ISL_1014390, EPI_ISL_1014391, EPI_ISL_1014392, EPI_ISL_1014393, EPI_ISL_1014394, EPI_ISL_1014395, EPI_ISL_1014396, EPI_ISL_1014397, EPI_ISL_1014398, EPI_ISL_1014399, EPI_ISL_1014400, EPI_ISL_1014401, EPI_ISL_1014402, EPI_ISL_1014403, EPI_ISL_1014404, EPI_ISL_1014405, EPI_ISL_1014406, EPI_ISL_1014407, EPI_ISL_1014408, EPI_ISL_1014409, EPI_ISL_1014410, EPI_ISL_1014411, EPI_ISL_1014412, EPI_ISL_1014413, EPI_ISL_1014414, EPI_ISL_1014415, EPI_ISL_1014416, EPI_ISL_1014417, EPI_ISL_1014418, EPI_ISL_1014419, EPI_ISL_1014420, EPI_ISL_1014421, EPI_ISL_1014422, EPI_ISL_1014423, EPI_ISL_1014424, EPI_ISL_1014425, EPI_ISL_1014426, EPI_ISL_1014427, EPI_ISL_1014428, EPI_ISL_1014429, EPI_ISL_1014430, EPI_ISL_1014431, EPI_ISL_1014432, EPI_ISL_1014433, EPI_ISL_1014434, EPI_ISL_1014435, EPI_ISL_1014436, EPI_ISL_1014437, EPI_ISL_1014438, EPI_ISL_1014439, EPI_ISL_1014440, EPI_ISL_1014441, EPI_ISL_1014442, EPI_ISL_1014443, EPI_ISL_1014444, EPI_ISL_1014445, EPI_ISL_1014446, EPI_ISL_1014447, EPI_ISL_1014448, EPI_ISL_1014449, EPI_ISL_1014450, EPI_ISL_1014451, EPI_ISL_1014452, EPI_ISL_1014453, EPI_ISL_1014454, EPI_ISL_1014455, EPI_ISL_1014456, EPI_ISL_1014457, EPI_ISL_1014458, EPI_ISL_1014459, EPI_ISL_1014460, EPI_ISL_1014461, EPI_ISL_1014462, EPI_ISL_1014463, EPI_ISL_1014464, EPI_ISL_1014465, EPI_ISL_1014466, EPI_ISL_1014467, EPI_ISL_1014468, EPI_ISL_1014469, EPI_ISL_1014470, EPI_ISL_1014471, EPI_ISL_1014472, EPI_ISL_1014473, EPI_ISL_1014474, EPI_ISL_1014475, EPI_ISL_1014476, EPI_ISL_1014477, EPI_ISL_1014478, EPI_ISL_1014479, EPI_ISL_1014480, EPI_ISL_1014481, EPI_ISL_1014482, EPI_ISL_1014483, EPI_ISL_1014484, EPI_ISL_1014485, EPI_ISL_1014486, EPI_ISL_1014487, EPI_ISL_1014488, EPI_ISL_1014489, EPI_ISL_1014490, EPI_ISL_1014491, EPI_ISL_1014492, EPI_ISL_1014493, EPI_ISL_1014494, EPI_ISL_1014495, EPI_ISL_1014496, EPI_ISL_1014497, EPI_ISL_1014498, EPI_ISL_1014499, EPI_ISL_1014500, EPI_ISL_1014501, EPI_ISL_1014502, EPI_ISL_1014503, EPI_ISL_1014504, EPI_ISL_1014505, EPI_ISL_1014506, EPI_ISL_1014507, EPI_ISL_1014508, EPI_ISL_1014509, EPI_ISL_1014510, EPI_ISL_1014511, EPI_ISL_1014512, EPI_ISL_1014513, EPI_ISL_1014514, EPI_ISL_1014515, EPI_ISL_1014516, EPI_ISL_1014517, EPI_ISL_1014518, EPI_ISL_1014519, EPI_ISL_1014520, EPI_ISL_1014521, EPI_ISL_1014522, EPI_ISL_1014523, EPI_ISL_1014524, EPI_ISL_1014525, EPI_ISL_1014526, EPI_ISL_1014527, EPI_ISL_1014528, EPI_ISL_1014529, EPI_ISL_1014530, EPI_ISL_1014531, EPI_ISL_1014532, EPI_ISL_1014533, EPI_ISL_1014534, EPI_ISL_1014535, EPI_ISL_1014536, EPI_ISL_1014537, EPI_ISL_1014538, EPI_ISL_1014539, EPI_ISL_1014540, EPI_ISL_1014541, EPI_ISL_1014542, EPI_ISL_1014543, EPI_ISL_1014544, EPI_ISL_1014546, EPI_ISL_1014547, EPI_ISL_1014548, EPI_ISL_1014549, EPI_ISL_1014550, EPI_ISL_1014551, EPI_ISL_1014552, EPI_ISL_1014553, EPI_ISL_1014554, EPI_ISL_1014555, EPI_ISL_1014556, EPI_ISL_1014557, EPI_ISL_1014558, EPI_ISL_1014559, EPI_ISL_1014560, EPI_ISL_1014561, EPI_ISL_1014562, EPI_ISL_1014563, EPI_ISL_1014564, EPI_ISL_1014565, EPI_ISL_1014566, EPI_ISL_1014567, EPI_ISL_1014568, EPI_ISL_1014569, EPI_ISL_1014570, EPI_ISL_1014571, EPI_ISL_1014572, EPI_ISL_1014573, EPI_ISL_1014574, EPI_ISL_1014575, EPI_ISL_1014576, EPI_ISL_1014577, EPI_ISL_1014578, EPI_ISL_1014579, EPI_ISL_1014580, EPI_ISL_1014581, EPI_ISL_1014582, EPI_ISL_1014583, EPI_ISL_1014584, EPI_ISL_1014585, EPI_ISL_1014586, EPI_ISL_1014587, EPI_ISL_1014588, EPI_ISL_1014589, EPI_ISL_1014590, EPI_ISL_1014591, EPI_ISL_1014592, EPI_ISL_1014594, EPI_ISL_1014595, EPI_ISL_1014596, EPI_ISL_1014597, EPI_ISL_1014598, EPI_ISL_1014599, EPI_ISL_1014600, EPI_ISL_1014601, EPI_ISL_1014602, EPI_ISL_1014603, EPI_ISL_1014604, EPI_ISL_1014605, EPI_ISL_1014606, EPI_ISL_1014607, EPI_ISL_1014608, EPI_ISL_1014609, EPI_ISL_1014610, EPI_ISL_1014611, EPI_ISL_1014612, EPI_ISL_1014613, EPI_ISL_1014614, EPI_ISL_1014615, EPI_ISL_1014616, EPI_ISL_1014617, EPI_ISL_1014618, EPI_ISL_1014619, EPI_ISL_1014620, EPI_ISL_1014621, EPI_ISL_1014622, EPI_ISL_1014623, EPI_ISL_1014624, EPI_ISL_1014625, EPI_ISL_1014626, EPI_ISL_1014627, EPI_ISL_1014628, EPI_ISL_1014629, EPI_ISL_1014630, EPI_ISL_1014631, EPI_ISL_1014632, EPI_ISL_1014633, EPI_ISL_1014634, EPI_ISL_1014635, EPI_ISL_1014636, EPI_ISL_1014637, EPI_ISL_1014638, EPI_ISL_1014639, EPI_ISL_1014640, EPI_ISL_1014641, EPI_ISL_1014642, EPI_ISL_1014643, EPI_ISL_1014644, EPI_ISL_1014645, EPI_ISL_1014646, EPI_ISL_1014647, EPI_ISL_1014648, EPI_ISL_1014649, EPI_ISL_1014650, EPI_ISL_1014651, EPI_ISL_1014652, EPI_ISL_1014653, EPI_ISL_1014654, EPI_ISL_1014655, EPI_ISL_1014656, EPI_ISL_1014657, EPI_ISL_1014658, EPI_ISL_1014659, EPI_ISL_1014660, EPI_ISL_1014661, EPI_ISL_1014662, EPI_ISL_1014663, EPI_ISL_1014664, EPI_ISL_1014665, EPI_ISL_1014666, EPI_ISL_1014667, EPI_ISL_1014668, EPI_ISL_1014669, EPI_ISL_1014670, EPI_ISL_1014671, EPI_ISL_1014672, EPI_ISL_1014673, EPI_ISL_1014674, EPI_ISL_1020302, EPI_ISL_1020303, EPI_ISL_1020304, EPI_ISL_1034917, EPI_ISL_1034918, EPI_ISL_1034919, EPI_ISL_1034920, EPI_ISL_1034921, EPI_ISL_1034922, EPI_ISL_1034923, EPI_ISL_1034924, EPI_ISL_1034925, EPI_ISL_1034926, EPI_ISL_1034927, EPI_ISL_1034928, EPI_ISL_1034929, EPI_ISL_1034930, EPI_ISL_1034931, EPI_ISL_1034932, EPI_ISL_1034933, EPI_ISL_1034934, EPI_ISL_1034935, EPI_ISL_1034936, EPI_ISL_1034937, EPI_ISL_1034938, EPI_ISL_1034939, EPI_ISL_1034940, EPI_ISL_1034941, EPI_ISL_1034942, EPI_ISL_1034943, EPI_ISL_1034944, EPI_ISL_1034945, EPI_ISL_1034946, EPI_ISL_1034947, EPI_ISL_1034948, EPI_ISL_1034949, EPI_ISL_1034950, EPI_ISL_1034951, EPI_ISL_1034952, EPI_ISL_1034953, EPI_ISL_1034954, EPI_ISL_1034955, EPI_ISL_1034956, EPI_ISL_1034957, EPI_ISL_1034958, EPI_ISL_1034959, EPI_ISL_1034960, EPI_ISL_1034961, EPI_ISL_1034962, EPI_ISL_1034963, EPI_ISL_1034964, EPI_ISL_1034965, EPI_ISL_1034966, EPI_ISL_1034967, EPI_ISL_1034968, EPI_ISL_1034969, EPI_ISL_1034970, EPI_ISL_1034971, EPI_ISL_1034972, EPI_ISL_1034973, EPI_ISL_1034974, EPI_ISL_1034975, EPI_ISL_1034976, EPI_ISL_1034977, EPI_ISL_1034978, EPI_ISL_1034979, EPI_ISL_1034980, EPI_ISL_1034981, EPI_ISL_1034982, EPI_ISL_1034983, EPI_ISL_1034984, EPI_ISL_1034985, EPI_ISL_1034986, EPI_ISL_1034987, EPI_ISL_1034988, EPI_ISL_1034989, EPI_ISL_1034990, EPI_ISL_1034991, EPI_ISL_1034992, EPI_ISL_1034993, EPI_ISL_1034994, EPI_ISL_1034995, EPI_ISL_1034996, EPI_ISL_1034997, EPI_ISL_1034998, EPI_ISL_1034999, EPI_ISL_1035000, EPI_ISL_1035001, EPI_ISL_1035002, EPI_ISL_1035003, EPI_ISL_1035004, EPI_ISL_1035005, EPI_ISL_1035006, EPI_ISL_1035007, EPI_ISL_1035008, EPI_ISL_1035009, EPI_ISL_1035010, EPI_ISL_1035011, EPI_ISL_1035012, EPI_ISL_1035013, EPI_ISL_1035014, EPI_ISL_1035015, EPI_ISL_1035016, EPI_ISL_1035017, EPI_ISL_1035018, EPI_ISL_1035019, EPI_ISL_1035020, EPI_ISL_1035021, EPI_ISL_1035022, EPI_ISL_1035023, EPI_ISL_1035024, EPI_ISL_1035025, EPI_ISL_1035026, EPI_ISL_1035027, EPI_ISL_1035028, EPI_ISL_1035029, EPI_ISL_1035030, EPI_ISL_1035031, EPI_ISL_1035032, EPI_ISL_1035033, EPI_ISL_1035034, EPI_ISL_1035035, EPI_ISL_1035036, EPI_ISL_1035037, EPI_ISL_1035038, EPI_ISL_1035039, EPI_ISL_1035040, EPI_ISL_1035041, EPI_ISL_1035042, EPI_ISL_1035043, EPI_ISL_1035044, EPI_ISL_1035045, EPI_ISL_1035046, EPI_ISL_1035047, EPI_ISL_1035048, EPI_ISL_1035049, EPI_ISL_1035050, EPI_ISL_1035051, EPI_ISL_1035052, EPI_ISL_1035053, EPI_ISL_1035054, EPI_ISL_1035055, EPI_ISL_1035056, EPI_ISL_1035057, EPI_ISL_1035058, EPI_ISL_1035059, EPI_ISL_1035060, EPI_ISL_1035061, EPI_ISL_1035062, EPI_ISL_1035063, EPI_ISL_1035064, EPI_ISL_1035065, EPI_ISL_1035066, EPI_ISL_1035067, EPI_ISL_1035068, EPI_ISL_1035069, EPI_ISL_1035070, EPI_ISL_1035071, EPI_ISL_1035072, EPI_ISL_1035073, EPI_ISL_1035074, EPI_ISL_1035075, EPI_ISL_1035076, EPI_ISL_1035077, EPI_ISL_1035078, EPI_ISL_1035079, EPI_ISL_1035080, EPI_ISL_1035081, EPI_ISL_1035082, EPI_ISL_1035083, EPI_ISL_1035084, EPI_ISL_1035085, EPI_ISL_1035086, EPI_ISL_1035087, EPI_ISL_1035088, EPI_ISL_1035089, EPI_ISL_1035090, EPI_ISL_1035091, EPI_ISL_1035092, EPI_ISL_1035093, EPI_ISL_1035094, EPI_ISL_1035095, EPI_ISL_1035096, EPI_ISL_1035097, EPI_ISL_1035098, EPI_ISL_1035099, EPI_ISL_1035100, EPI_ISL_1035101, EPI_ISL_1035102, EPI_ISL_1035103, EPI_ISL_1035104, EPI_ISL_1035105, EPI_ISL_1035106, EPI_ISL_1035107, EPI_ISL_1035108, EPI_ISL_1035109, EPI_ISL_1035110, EPI_ISL_1035111, EPI_ISL_1035112, EPI_ISL_1035113, EPI_ISL_1035114, EPI_ISL_1035115, EPI_ISL_1035116, EPI_ISL_1035117, EPI_ISL_1035118, EPI_ISL_1035119, EPI_ISL_1035120, EPI_ISL_1035121, EPI_ISL_1035122, EPI_ISL_1035123, EPI_ISL_1035124, EPI_ISL_1035125, EPI_ISL_1035126, EPI_ISL_1035127, EPI_ISL_1035128, EPI_ISL_1035129, EPI_ISL_1035130, EPI_ISL_1035131, EPI_ISL_1035132, EPI_ISL_1035133, EPI_ISL_1035134, EPI_ISL_1035135, EPI_ISL_1035136, EPI_ISL_1035137, EPI_ISL_1035138, EPI_ISL_1035139, EPI_ISL_1035140, EPI_ISL_1035141, EPI_ISL_1035142, EPI_ISL_1035143, EPI_ISL_1035144, EPI_ISL_1035145, EPI_ISL_1035146, EPI_ISL_1035147, EPI_ISL_1035148, EPI_ISL_1035149, EPI_ISL_1035150, EPI_ISL_1035151, EPI_ISL_1035152, EPI_ISL_1035153, EPI_ISL_1035154, EPI_ISL_1035155, EPI_ISL_1035156, EPI_ISL_1035157, EPI_ISL_1035158, EPI_ISL_1035159, EPI_ISL_1035160, EPI_ISL_1035161, EPI_ISL_1035162, EPI_ISL_1035163, EPI_ISL_1035164, EPI_ISL_1035165, EPI_ISL_1035166, EPI_ISL_1035167, EPI_ISL_1035168, EPI_ISL_1035169, EPI_ISL_1035170, EPI_ISL_1035171, EPI_ISL_1035172, EPI_ISL_1035173, EPI_ISL_1035174, EPI_ISL_1035175, EPI_ISL_1035176, EPI_ISL_1035177, EPI_ISL_1035178, EPI_ISL_1035179, EPI_ISL_1035180, EPI_ISL_1035181, EPI_ISL_1035182, EPI_ISL_1035183, EPI_ISL_1035184, EPI_ISL_1035185, EPI_ISL_1035186, EPI_ISL_1035187, EPI_ISL_1035188, EPI_ISL_1035189, EPI_ISL_1035190, EPI_ISL_1035191, EPI_ISL_1035192, EPI_ISL_1035193, EPI_ISL_1035194, EPI_ISL_1035195, EPI_ISL_1035196, EPI_ISL_1035197, EPI_ISL_1035198, EPI_ISL_1035199, EPI_ISL_1035200, EPI_ISL_1035201, EPI_ISL_1035202, EPI_ISL_1035203, EPI_ISL_1035204, EPI_ISL_1035205, EPI_ISL_1035206, EPI_ISL_1035207, EPI_ISL_1035208, EPI_ISL_1035209, EPI_ISL_1035210, EPI_ISL_1035211, EPI_ISL_1035212, EPI_ISL_1035213, EPI_ISL_1035214, EPI_ISL_1035215, EPI_ISL_1035216, EPI_ISL_1035217, EPI_ISL_1035218, EPI_ISL_1035219, EPI_ISL_1035220, EPI_ISL_1035221, EPI_ISL_1035222, EPI_ISL_1035223, EPI_ISL_1035224, EPI_ISL_1035225, EPI_ISL_1035226, EPI_ISL_1035227, EPI_ISL_1035228, EPI_ISL_1035229, EPI_ISL_1035230, EPI_ISL_1035231, EPI_ISL_1035232, EPI_ISL_1035233, EPI_ISL_1035234, EPI_ISL_1035235, EPI_ISL_1035236, EPI_ISL_1035237, EPI_ISL_1035238, EPI_ISL_1035239, EPI_ISL_1035240, EPI_ISL_1035241, EPI_ISL_1035242, EPI_ISL_1035243, EPI_ISL_1035244, EPI_ISL_1035245, EPI_ISL_1035246, EPI_ISL_1035247, EPI_ISL_1035248, EPI_ISL_1035249, EPI_ISL_1035250, EPI_ISL_1035251, EPI_ISL_1035252, EPI_ISL_1035253, EPI_ISL_1035254, EPI_ISL_1035255, EPI_ISL_1035256, EPI_ISL_1035257, EPI_ISL_1035258, EPI_ISL_1035259, EPI_ISL_1035260, EPI_ISL_1035261, EPI_ISL_1035262, EPI_ISL_1035263, EPI_ISL_1035264, EPI_ISL_1035265, EPI_ISL_1035266, EPI_ISL_1035267, EPI_ISL_1035268, EPI_ISL_1035269, EPI_ISL_1035270, EPI_ISL_1035271, EPI_ISL_1035272, EPI_ISL_1035273, EPI_ISL_1035274, EPI_ISL_1035275, EPI_ISL_1035276, EPI_ISL_1035277, EPI_ISL_1035278, EPI_ISL_1035279, EPI_ISL_1035280, EPI_ISL_1035281, EPI_ISL_1035282, EPI_ISL_1035283, EPI_ISL_1035284, EPI_ISL_1035285, EPI_ISL_1035286, EPI_ISL_1035287, EPI_ISL_1035288, EPI_ISL_1035289, EPI_ISL_1035290, EPI_ISL_1035291, EPI_ISL_1035292, EPI_ISL_1035293, EPI_ISL_1035294, EPI_ISL_1035295, EPI_ISL_1035296, EPI_ISL_1035297, EPI_ISL_1035298, EPI_ISL_1035299, EPI_ISL_1035300, EPI_ISL_1035301, EPI_ISL_1035302, EPI_ISL_1035303, EPI_ISL_1035304, EPI_ISL_1035305, EPI_ISL_1035306, EPI_ISL_1035307, EPI_ISL_1035308, EPI_ISL_1035309, EPI_ISL_1035310, EPI_ISL_1035311, EPI_ISL_1035312, EPI_ISL_1035313, EPI_ISL_1035314, EPI_ISL_1035315, EPI_ISL_1035316, EPI_ISL_1035317, EPI_ISL_1035318, EPI_ISL_1035319, EPI_ISL_1035320, EPI_ISL_1035321, EPI_ISL_1035322, EPI_ISL_1035323, EPI_ISL_1035324, EPI_ISL_1035325, EPI_ISL_1035326, EPI_ISL_1035327, EPI_ISL_1035328, EPI_ISL_1035329, EPI_ISL_1035330, EPI_ISL_1035331, EPI_ISL_1035332, EPI_ISL_1035333, EPI_ISL_1035334, EPI_ISL_1035335, EPI_ISL_1035336, EPI_ISL_1035337, EPI_ISL_1035338, EPI_ISL_1035339, EPI_ISL_1035340, EPI_ISL_1035341, EPI_ISL_1035342, EPI_ISL_1035343, EPI_ISL_1035344, EPI_ISL_1035345, EPI_ISL_1035346, EPI_ISL_1035347, EPI_ISL_1035348, EPI_ISL_1035349, EPI_ISL_1035350, EPI_ISL_1035351, EPI_ISL_1035352, EPI_ISL_1035353, EPI_ISL_1035354, EPI_ISL_1035355, EPI_ISL_1035356, EPI_ISL_1035357, EPI_ISL_1035358, EPI_ISL_1035359, EPI_ISL_1035360, EPI_ISL_1035361, EPI_ISL_1035362, EPI_ISL_1035363, EPI_ISL_1035364, EPI_ISL_1035365, EPI_ISL_1035366, EPI_ISL_1035367, EPI_ISL_1035368, EPI_ISL_1035369, EPI_ISL_1035370, EPI_ISL_1035371, EPI_ISL_1035372, EPI_ISL_1035373, EPI_ISL_1035374, EPI_ISL_1035375, EPI_ISL_1035376, EPI_ISL_1035377, EPI_ISL_1035378, EPI_ISL_1035379, EPI_ISL_1035380, EPI_ISL_1035381, EPI_ISL_1035382, EPI_ISL_1035383, EPI_ISL_1035384, EPI_ISL_1035385, EPI_ISL_1035386, EPI_ISL_1035387, EPI_ISL_1035388, EPI_ISL_1035389, EPI_ISL_1035390, EPI_ISL_1035391, EPI_ISL_1035392, EPI_ISL_1035393, EPI_ISL_1035394, EPI_ISL_1035395, EPI_ISL_1035396, EPI_ISL_1035397, EPI_ISL_1035398, EPI_ISL_1035399, EPI_ISL_1035400, EPI_ISL_1035401, EPI_ISL_1035402, EPI_ISL_1035403, EPI_ISL_1035404, EPI_ISL_1035405, EPI_ISL_1035406, EPI_ISL_1035407, EPI_ISL_1035408, EPI_ISL_1035409, EPI_ISL_1035410, EPI_ISL_1035411, EPI_ISL_1035412, EPI_ISL_1035413, EPI_ISL_1035414, EPI_ISL_1035415, EPI_ISL_1035416, EPI_ISL_1035417, EPI_ISL_1035418, EPI_ISL_1035419, EPI_ISL_1035420, EPI_ISL_1035421, EPI_ISL_1035422, EPI_ISL_1035423, EPI_ISL_1035424, EPI_ISL_1035425, EPI_ISL_1035426, EPI_ISL_1035427, EPI_ISL_1035428, EPI_ISL_1035429, EPI_ISL_1035430, EPI_ISL_1035431, EPI_ISL_1035432, EPI_ISL_1035433, EPI_ISL_1035434, EPI_ISL_1035435, EPI_ISL_1035436, EPI_ISL_1035437, EPI_ISL_1035438, EPI_ISL_1035439, EPI_ISL_1035440, EPI_ISL_1035441, EPI_ISL_1035442, EPI_ISL_1035443, EPI_ISL_1035444, EPI_ISL_1035445, EPI_ISL_1035446, EPI_ISL_1035447, EPI_ISL_1035448, EPI_ISL_1035449, EPI_ISL_1035450, EPI_ISL_1035451, EPI_ISL_1035452, EPI_ISL_1035453, EPI_ISL_1035454, EPI_ISL_1035455, EPI_ISL_1035456, EPI_ISL_1035457, EPI_ISL_1035458, EPI_ISL_1035459, EPI_ISL_1035460, EPI_ISL_1035461, EPI_ISL_1035462, EPI_ISL_1035463, EPI_ISL_1035464, EPI_ISL_1035465, EPI_ISL_1035466, EPI_ISL_1035467, EPI_ISL_1035468, EPI_ISL_1035469, EPI_ISL_1035470, EPI_ISL_1035471, EPI_ISL_1035472, EPI_ISL_1035473, EPI_ISL_1035474, EPI_ISL_1035475, EPI_ISL_1035476, EPI_ISL_1035477, EPI_ISL_1035478, EPI_ISL_1035479, EPI_ISL_1035480, EPI_ISL_1035481, EPI_ISL_1035482, EPI_ISL_1035483, EPI_ISL_1035484, EPI_ISL_1035485, EPI_ISL_1035486, EPI_ISL_1035487, EPI_ISL_1035488, EPI_ISL_1035489, EPI_ISL_1035490, EPI_ISL_1035491, EPI_ISL_1035492, EPI_ISL_1035493, EPI_ISL_1035494, EPI_ISL_1035495, EPI_ISL_1035496, EPI_ISL_1035497, EPI_ISL_1035498, EPI_ISL_1035499, EPI_ISL_1035500, EPI_ISL_1035501, EPI_ISL_1035502, EPI_ISL_1035503, EPI_ISL_1035504, EPI_ISL_1035505, EPI_ISL_1035506, EPI_ISL_1035507, EPI_ISL_1035508, EPI_ISL_1035509, EPI_ISL_1035510, EPI_ISL_1035511, EPI_ISL_1035512, EPI_ISL_1035513, EPI_ISL_1035514, EPI_ISL_1035515, EPI_ISL_1035516, EPI_ISL_1035517, EPI_ISL_1035518, EPI_ISL_1035519, EPI_ISL_1035520, EPI_ISL_1035521, EPI_ISL_1035522, EPI_ISL_1035523, EPI_ISL_1035524, EPI_ISL_1035525, EPI_ISL_1035526, EPI_ISL_1035527, EPI_ISL_1035528, EPI_ISL_1035529, EPI_ISL_1035530, EPI_ISL_1035531, EPI_ISL_1035532, EPI_ISL_1035533, EPI_ISL_1035534, EPI_ISL_1035535, EPI_ISL_1035536, EPI_ISL_1035537, EPI_ISL_1035538, EPI_ISL_1035539, EPI_ISL_1035540, EPI_ISL_1035541, EPI_ISL_1035542, EPI_ISL_1035543, EPI_ISL_1035544, EPI_ISL_1035545, EPI_ISL_1035546, EPI_ISL_1035547, EPI_ISL_1035548, EPI_ISL_1035549, EPI_ISL_1035550, EPI_ISL_1035551, EPI_ISL_1035552, EPI_ISL_1035553, EPI_ISL_1035554, EPI_ISL_1035555, EPI_ISL_1035556, EPI_ISL_1035557, EPI_ISL_1035558, EPI_ISL_1035559, EPI_ISL_1035560, EPI_ISL_1035561, EPI_ISL_1035562, EPI_ISL_1035563, EPI_ISL_1035564, EPI_ISL_1035565, EPI_ISL_1035566, EPI_ISL_1035567, EPI_ISL_1035568, EPI_ISL_1035569, EPI_ISL_1035570, EPI_ISL_1035571, EPI_ISL_1035572, EPI_ISL_1035573, EPI_ISL_1035574, EPI_ISL_1035575, EPI_ISL_1035576, EPI_ISL_1035577, EPI_ISL_1035578, EPI_ISL_1035579, EPI_ISL_1035580, EPI_ISL_1035581, EPI_ISL_1035582, EPI_ISL_1035583, EPI_ISL_1035584, EPI_ISL_1035585, EPI_ISL_1035586, EPI_ISL_1035587, EPI_ISL_1035588, EPI_ISL_1035589, EPI_ISL_1035590, EPI_ISL_1035591, EPI_ISL_1035592, EPI_ISL_1035593, EPI_ISL_1035594, EPI_ISL_1035595, EPI_ISL_1035596, EPI_ISL_1035597, EPI_ISL_1035598, EPI_ISL_1035599, EPI_ISL_1035600, EPI_ISL_1035601, EPI_ISL_1035602, EPI_ISL_1035603, EPI_ISL_1035604, EPI_ISL_1035605, EPI_ISL_1035606, EPI_ISL_1035607, EPI_ISL_1035608, EPI_ISL_1035609, EPI_ISL_1035610, EPI_ISL_1035611, EPI_ISL_1035612, EPI_ISL_1035613, EPI_ISL_1035614, EPI_ISL_1035615, EPI_ISL_1035616, EPI_ISL_1035617, EPI_ISL_1035618, EPI_ISL_1035619, EPI_ISL_1035620, EPI_ISL_1035621, EPI_ISL_1035622, EPI_ISL_1035623, EPI_ISL_1035624, EPI_ISL_1035625, EPI_ISL_1035626, EPI_ISL_1035627, EPI_ISL_1035628, EPI_ISL_1035629, EPI_ISL_1035630, EPI_ISL_1035631, EPI_ISL_1035632, EPI_ISL_1035633, EPI_ISL_1035634, EPI_ISL_1035635, EPI_ISL_1035636, EPI_ISL_1035637, EPI_ISL_1035638, EPI_ISL_1035639, EPI_ISL_1035640, EPI_ISL_1035641, EPI_ISL_1035642, EPI_ISL_1035643, EPI_ISL_1035644, EPI_ISL_1035645, EPI_ISL_1035646, EPI_ISL_1035647, EPI_ISL_1035648, EPI_ISL_1035649, EPI_ISL_1035650, EPI_ISL_1035651, EPI_ISL_1035652, EPI_ISL_1035653, EPI_ISL_1035654, EPI_ISL_1035655, EPI_ISL_1035656, EPI_ISL_1035657, EPI_ISL_1035658, EPI_ISL_1035659, EPI_ISL_1035660, EPI_ISL_1035661, EPI_ISL_1035662, EPI_ISL_1035663, EPI_ISL_1035664, EPI_ISL_1035665, EPI_ISL_1035666, EPI_ISL_1035667, EPI_ISL_1035668, EPI_ISL_1035669, EPI_ISL_1035670, EPI_ISL_1035671, EPI_ISL_1035672, EPI_ISL_1035673, EPI_ISL_1035674, EPI_ISL_1035675, EPI_ISL_1035676, EPI_ISL_1035677, EPI_ISL_1035678, EPI_ISL_1035679, EPI_ISL_1035680, EPI_ISL_1035681, EPI_ISL_1035682, EPI_ISL_1035683, EPI_ISL_1035684, EPI_ISL_1035685, EPI_ISL_1035686, EPI_ISL_1035687, EPI_ISL_1035688, EPI_ISL_1035689, EPI_ISL_1035690, EPI_ISL_1035691, EPI_ISL_1035692, EPI_ISL_1035693, EPI_ISL_1035694, EPI_ISL_1035695, EPI_ISL_1035696, EPI_ISL_1035697, EPI_ISL_1035698, EPI_ISL_1035699, EPI_ISL_1035700, EPI_ISL_1035701, EPI_ISL_1035702, EPI_ISL_1035703, EPI_ISL_1035704, EPI_ISL_1035705, EPI_ISL_1035706, EPI_ISL_1035707, EPI_ISL_1035708, EPI_ISL_1035709, EPI_ISL_1035710, EPI_ISL_1035711, EPI_ISL_1035712, EPI_ISL_1035713, EPI_ISL_1035714, EPI_ISL_1035715, EPI_ISL_1035716, EPI_ISL_1035717, EPI_ISL_1035718, EPI_ISL_1035719, EPI_ISL_1035720, EPI_ISL_1035721, EPI_ISL_1035722, EPI_ISL_1035723, EPI_ISL_1035724, EPI_ISL_1035725, EPI_ISL_1035726, EPI_ISL_1035727, EPI_ISL_1035728, EPI_ISL_1035729, EPI_ISL_1035730, EPI_ISL_1035731, EPI_ISL_1035732, EPI_ISL_1035733, EPI_ISL_1035734, EPI_ISL_1035735, EPI_ISL_1035736, EPI_ISL_1035737, EPI_ISL_1035738, EPI_ISL_1035739, EPI_ISL_1035740, EPI_ISL_1035741, EPI_ISL_1035742, EPI_ISL_1035743, EPI_ISL_1035744, EPI_ISL_1035745, EPI_ISL_1035746, EPI_ISL_1035747, EPI_ISL_1035748, EPI_ISL_1035749, EPI_ISL_1035750, EPI_ISL_1035751, EPI_ISL_1035752, EPI_ISL_1035753, EPI_ISL_1035754, EPI_ISL_1035755, EPI_ISL_1035756, EPI_ISL_1035757, EPI_ISL_1035758, EPI_ISL_1035759, EPI_ISL_1035760, EPI_ISL_1035761, EPI_ISL_1035762, EPI_ISL_1035763, EPI_ISL_1035764, EPI_ISL_1035765, EPI_ISL_1035766, EPI_ISL_1035767, EPI_ISL_1035768, EPI_ISL_1035769, EPI_ISL_1035770, EPI_ISL_1035771, EPI_ISL_1035772, EPI_ISL_1035773, EPI_ISL_1035774, EPI_ISL_1035775, EPI_ISL_1035776, EPI_ISL_1035777, EPI_ISL_1035778, EPI_ISL_1035779, EPI_ISL_1035780, EPI_ISL_1035781, EPI_ISL_1035782, EPI_ISL_1035783, EPI_ISL_1035784, EPI_ISL_1035785, EPI_ISL_1035786, EPI_ISL_1035787, EPI_ISL_1035788, EPI_ISL_1035789, EPI_ISL_1035790, EPI_ISL_1035791, EPI_ISL_1035792, EPI_ISL_1035793, EPI_ISL_1035794, EPI_ISL_1035795, EPI_ISL_1035796, EPI_ISL_1035797, EPI_ISL_1035798, EPI_ISL_1035799, EPI_ISL_1035800, EPI_ISL_1035801, EPI_ISL_1035802, EPI_ISL_1035803, EPI_ISL_1035804, EPI_ISL_1035805, EPI_ISL_1035806, EPI_ISL_1035807, EPI_ISL_1035808, EPI_ISL_1059903, EPI_ISL_1059904, EPI_ISL_1059905, EPI_ISL_1059906, EPI_ISL_1059907, EPI_ISL_1059908, EPI_ISL_1059909, EPI_ISL_1059910, EPI_ISL_1059911, EPI_ISL_1059912, EPI_ISL_1059913, EPI_ISL_1059914, EPI_ISL_1059915, EPI_ISL_1059916, EPI_ISL_1059917, EPI_ISL_1059918, EPI_ISL_1059919, EPI_ISL_1059920, EPI_ISL_1059921, EPI_ISL_1089434, EPI_ISL_1089435, EPI_ISL_1089436, EPI_ISL_1089437, EPI_ISL_1089438, EPI_ISL_1089439, EPI_ISL_1089440, EPI_ISL_1089441, EPI_ISL_1089442, EPI_ISL_1089443, EPI_ISL_1089444, EPI_ISL_1089445, EPI_ISL_1089446, EPI_ISL_1089447, EPI_ISL_1089448, EPI_ISL_1089449, EPI_ISL_1089450, EPI_ISL_1089451, EPI_ISL_1089452, EPI_ISL_1089453, EPI_ISL_1089454, EPI_ISL_1089455, EPI_ISL_1089456, EPI_ISL_1089457, EPI_ISL_1089458, EPI_ISL_1089459, EPI_ISL_1089460, EPI_ISL_1089461, EPI_ISL_1089462, EPI_ISL_1089463, EPI_ISL_1089464, EPI_ISL_1089465, EPI_ISL_1089466, EPI_ISL_1089467, EPI_ISL_1089468, EPI_ISL_1089469, EPI_ISL_1089470, EPI_ISL_1089471, EPI_ISL_1089472, EPI_ISL_1089473, EPI_ISL_1089474, EPI_ISL_1089475, EPI_ISL_1089476, EPI_ISL_1089477, EPI_ISL_1089478, EPI_ISL_1089479, EPI_ISL_1089480, EPI_ISL_1089481, EPI_ISL_1089482, EPI_ISL_1089483, EPI_ISL_1089484, EPI_ISL_1089485, EPI_ISL_1089486, EPI_ISL_1089487, EPI_ISL_1089488, EPI_ISL_1089489, EPI_ISL_1089490, EPI_ISL_1089491, EPI_ISL_1089492, EPI_ISL_1089493, EPI_ISL_1089494, EPI_ISL_1089495, EPI_ISL_1089496, EPI_ISL_1089497, EPI_ISL_1089498, EPI_ISL_1089499, EPI_ISL_1089500, EPI_ISL_1089501, EPI_ISL_1089502, EPI_ISL_1089503, EPI_ISL_1089504, EPI_ISL_1089505, EPI_ISL_1089506, EPI_ISL_1089507, EPI_ISL_1089508, EPI_ISL_1089509, EPI_ISL_1089510, EPI_ISL_1089511, EPI_ISL_1089512, EPI_ISL_1089513, EPI_ISL_1089514, EPI_ISL_1089515, EPI_ISL_1089516, EPI_ISL_1089517, EPI_ISL_1089518, EPI_ISL_1089519, EPI_ISL_1089520, EPI_ISL_1089521, EPI_ISL_1089522, EPI_ISL_1089523, EPI_ISL_1089524, EPI_ISL_1089525, EPI_ISL_1089526, EPI_ISL_1089527, EPI_ISL_1089528, EPI_ISL_1089529, EPI_ISL_1089530, EPI_ISL_1089531, EPI_ISL_1089532, EPI_ISL_1089533, EPI_ISL_1089534, EPI_ISL_1089535, EPI_ISL_1089536, EPI_ISL_1089537, EPI_ISL_1089538, EPI_ISL_1089539, EPI_ISL_1089540, EPI_ISL_1089541, EPI_ISL_1089542, EPI_ISL_1089543, EPI_ISL_1089544, EPI_ISL_1089545, EPI_ISL_1089546, EPI_ISL_1089547, EPI_ISL_1089548, EPI_ISL_1089549, EPI_ISL_1089550, EPI_ISL_1089551, EPI_ISL_1089552, EPI_ISL_1089553, EPI_ISL_1089554, EPI_ISL_1089555, EPI_ISL_1089556, EPI_ISL_1089557, EPI_ISL_1089558, EPI_ISL_1089559, EPI_ISL_1089560, EPI_ISL_1089561, EPI_ISL_1089562, EPI_ISL_1089563, EPI_ISL_1089564, EPI_ISL_1089565, EPI_ISL_1089566, EPI_ISL_1089567, EPI_ISL_1089568, EPI_ISL_1089569, EPI_ISL_1089570, EPI_ISL_1089571, EPI_ISL_1089572, EPI_ISL_1089573, EPI_ISL_1089574, EPI_ISL_1089575, EPI_ISL_1089576, EPI_ISL_1089577, EPI_ISL_1089578, EPI_ISL_1089579, EPI_ISL_1089580, EPI_ISL_1089581, EPI_ISL_1089582, EPI_ISL_1089583, EPI_ISL_1089584, EPI_ISL_1089585, EPI_ISL_1089586, EPI_ISL_1089587, EPI_ISL_1089588, EPI_ISL_1089589, EPI_ISL_1089590, EPI_ISL_1089591, EPI_ISL_1089592, EPI_ISL_1089593, EPI_ISL_1089594, EPI_ISL_1089595, EPI_ISL_1089596, EPI_ISL_1089597, EPI_ISL_1089598, EPI_ISL_1089599, EPI_ISL_1089600, EPI_ISL_1089601, EPI_ISL_1089602, EPI_ISL_1089603, EPI_ISL_1089604, EPI_ISL_1089605, EPI_ISL_1089606, EPI_ISL_1089607, EPI_ISL_1089608, EPI_ISL_1089609, EPI_ISL_1089610, EPI_ISL_1089611, EPI_ISL_1089612, EPI_ISL_1089613, EPI_ISL_1089614, EPI_ISL_1089615, EPI_ISL_1089616, EPI_ISL_1089617, EPI_ISL_1089618, EPI_ISL_1089619, EPI_ISL_1089620, EPI_ISL_1089621, EPI_ISL_1089622, EPI_ISL_1089623, EPI_ISL_1089624, EPI_ISL_1089625, EPI_ISL_1089626, EPI_ISL_1089627, EPI_ISL_1089628, EPI_ISL_1089629, EPI_ISL_1089630, EPI_ISL_1089631, EPI_ISL_1089632, EPI_ISL_1089633, EPI_ISL_1089634, EPI_ISL_1089635, EPI_ISL_1089636, EPI_ISL_1089637, EPI_ISL_1089638, EPI_ISL_1089639, EPI_ISL_1089640, EPI_ISL_1089641, EPI_ISL_1089642, EPI_ISL_1089643, EPI_ISL_1089644, EPI_ISL_1089645, EPI_ISL_1089646, EPI_ISL_1089647, EPI_ISL_1089648, EPI_ISL_1089649, EPI_ISL_1089650, EPI_ISL_1089651, EPI_ISL_1089652, EPI_ISL_1089653, EPI_ISL_1089654, EPI_ISL_1089655, EPI_ISL_1089656, EPI_ISL_1089657, EPI_ISL_1089658, EPI_ISL_1089659, EPI_ISL_1089660, EPI_ISL_1089661, EPI_ISL_1089662, EPI_ISL_1089663, EPI_ISL_1089664, EPI_ISL_1089665, EPI_ISL_1089666, EPI_ISL_1089667, EPI_ISL_1089668, EPI_ISL_1089669, EPI_ISL_1089670, EPI_ISL_1089671, EPI_ISL_1089672, EPI_ISL_1089673, EPI_ISL_1089674, EPI_ISL_1089675, EPI_ISL_1089676, EPI_ISL_1089677, EPI_ISL_1089678, EPI_ISL_1089679, EPI_ISL_1089680, EPI_ISL_1089681, EPI_ISL_1089682, EPI_ISL_1089683, EPI_ISL_1089684, EPI_ISL_1089685, EPI_ISL_1089686, EPI_ISL_1089687, EPI_ISL_1089688, EPI_ISL_1089689, EPI_ISL_1089690, EPI_ISL_1089691, EPI_ISL_1089692, EPI_ISL_1089693, EPI_ISL_1089694, EPI_ISL_1089695, EPI_ISL_1089696, EPI_ISL_1089697, EPI_ISL_1089698, EPI_ISL_1089699, EPI_ISL_1089700, EPI_ISL_1089701, EPI_ISL_1089702, EPI_ISL_1089703, EPI_ISL_1089704, EPI_ISL_1089705, EPI_ISL_1089706, EPI_ISL_1089707, EPI_ISL_1089708, EPI_ISL_1089709, EPI_ISL_1089710, EPI_ISL_1089711, EPI_ISL_1089712, EPI_ISL_1089713, EPI_ISL_1089714, EPI_ISL_1089715, EPI_ISL_1089716, EPI_ISL_1089717, EPI_ISL_1089718, EPI_ISL_1089719, EPI_ISL_1089720, EPI_ISL_1089721, EPI_ISL_1089722, EPI_ISL_1089723, EPI_ISL_1089724, EPI_ISL_1089725, EPI_ISL_1089726, EPI_ISL_1089727, EPI_ISL_1089728, EPI_ISL_1089729, EPI_ISL_1089730, EPI_ISL_1089731, EPI_ISL_1089732, EPI_ISL_1089733, EPI_ISL_1089734, EPI_ISL_1089735, EPI_ISL_1089736, EPI_ISL_1089737, EPI_ISL_1089738, EPI_ISL_1089739, EPI_ISL_1089740, EPI_ISL_1089741, EPI_ISL_1089742, EPI_ISL_1089743, EPI_ISL_1089744, EPI_ISL_1089745, EPI_ISL_1089746, EPI_ISL_1089747, EPI_ISL_1089748, EPI_ISL_1089749, EPI_ISL_1089750, EPI_ISL_1089751, EPI_ISL_1089752, EPI_ISL_1089753, EPI_ISL_1089754, EPI_ISL_1089755, EPI_ISL_1089756, EPI_ISL_1089757, EPI_ISL_1089758, EPI_ISL_1089759, EPI_ISL_1089760, EPI_ISL_1089761, EPI_ISL_1089762, EPI_ISL_1089763, EPI_ISL_1089764, EPI_ISL_1089765, EPI_ISL_1089766, EPI_ISL_1089767, EPI_ISL_1089768, EPI_ISL_1089769, EPI_ISL_1089770, EPI_ISL_1089771, EPI_ISL_1089772, EPI_ISL_1089773, EPI_ISL_1089774, EPI_ISL_1089775, EPI_ISL_1089776, EPI_ISL_1089777, EPI_ISL_1089778, EPI_ISL_1089779, EPI_ISL_1089780, EPI_ISL_1089781, EPI_ISL_1089782, EPI_ISL_1089784, EPI_ISL_1089785, EPI_ISL_1089786, EPI_ISL_1089787, EPI_ISL_1089788, EPI_ISL_1089789, EPI_ISL_1089790, EPI_ISL_1089791, EPI_ISL_1089792, EPI_ISL_1089793, EPI_ISL_1089794, EPI_ISL_1089795, EPI_ISL_1089796, EPI_ISL_1089797, EPI_ISL_1089798, EPI_ISL_1089799, EPI_ISL_1089800, EPI_ISL_1089801, EPI_ISL_1089802, EPI_ISL_1089803, EPI_ISL_1089804, EPI_ISL_1089805, EPI_ISL_1089806, EPI_ISL_1089807, EPI_ISL_1089808, EPI_ISL_1089809, EPI_ISL_1089810, EPI_ISL_1089811, EPI_ISL_1089812, EPI_ISL_1089813, EPI_ISL_1089814, EPI_ISL_1089815, EPI_ISL_1089816, EPI_ISL_1089817, EPI_ISL_1089818, EPI_ISL_1089819, EPI_ISL_1089820, EPI_ISL_1089821, EPI_ISL_1089822, EPI_ISL_1089823, EPI_ISL_1089824, EPI_ISL_1089825, EPI_ISL_1089826, EPI_ISL_1089827, EPI_ISL_1089828, EPI_ISL_1089829, EPI_ISL_1089830, EPI_ISL_1089831, EPI_ISL_1089832, EPI_ISL_1089833, EPI_ISL_1089834, EPI_ISL_1089835, EPI_ISL_1089836, EPI_ISL_1089837, EPI_ISL_1089838, EPI_ISL_1089839, EPI_ISL_1089840, EPI_ISL_1089841, EPI_ISL_1089842, EPI_ISL_1089843, EPI_ISL_1089844, EPI_ISL_1089845, EPI_ISL_1089846, EPI_ISL_1089847, EPI_ISL_1089848, EPI_ISL_1089849, EPI_ISL_1089850, EPI_ISL_1089851, EPI_ISL_1089852, EPI_ISL_1089853, EPI_ISL_1089854, EPI_ISL_1089855, EPI_ISL_1089856, EPI_ISL_1089857, EPI_ISL_1089858, EPI_ISL_1089859, EPI_ISL_1089860, EPI_ISL_1089861, EPI_ISL_1089862, EPI_ISL_1089863, EPI_ISL_1089864, EPI_ISL_1089865, EPI_ISL_1089866, EPI_ISL_1089867, EPI_ISL_1089868, EPI_ISL_1089869, EPI_ISL_1089870, EPI_ISL_1089871, EPI_ISL_1089872, EPI_ISL_1089873, EPI_ISL_1089874, EPI_ISL_1089875, EPI_ISL_1089876, EPI_ISL_1089877, EPI_ISL_1089878, EPI_ISL_1089879, EPI_ISL_1089880, EPI_ISL_1089881, EPI_ISL_1089882, EPI_ISL_1089883, EPI_ISL_1089884, EPI_ISL_1089885, EPI_ISL_1089886, EPI_ISL_1089887, EPI_ISL_1089888, EPI_ISL_1089889, EPI_ISL_1089890, EPI_ISL_1089891, EPI_ISL_1089892, EPI_ISL_1089893, EPI_ISL_1089894, EPI_ISL_1089895, EPI_ISL_1089896, EPI_ISL_1089897, EPI_ISL_1089898, EPI_ISL_1089899, EPI_ISL_1089900, EPI_ISL_1089901, EPI_ISL_1089902, EPI_ISL_1089903, EPI_ISL_1089904, EPI_ISL_1089905, EPI_ISL_1089906, EPI_ISL_1089907, EPI_ISL_1089908, EPI_ISL_1089909, EPI_ISL_1089910, EPI_ISL_1089911, EPI_ISL_1089912, EPI_ISL_1089913, EPI_ISL_1089914, EPI_ISL_1089915, EPI_ISL_1089916, EPI_ISL_1089917, EPI_ISL_1089918, EPI_ISL_1089919, EPI_ISL_1089920, EPI_ISL_1089921, EPI_ISL_1089922, EPI_ISL_1089923, EPI_ISL_1089924, EPI_ISL_1089925, EPI_ISL_1089926, EPI_ISL_1089927, EPI_ISL_1089928, EPI_ISL_1089929, EPI_ISL_1089930, EPI_ISL_1089931, EPI_ISL_1089932, EPI_ISL_1089933, EPI_ISL_1089934, EPI_ISL_1089935, EPI_ISL_1089936, EPI_ISL_1089937, EPI_ISL_1089938, EPI_ISL_1089939, EPI_ISL_1089940, EPI_ISL_1089941, EPI_ISL_1089942, EPI_ISL_1089943, EPI_ISL_1089944, EPI_ISL_1089945, EPI_ISL_1089946, EPI_ISL_1089947, EPI_ISL_1089948, EPI_ISL_1089949, EPI_ISL_1089950, EPI_ISL_1089951, EPI_ISL_1089952, EPI_ISL_1089953, EPI_ISL_1089954, EPI_ISL_1089955, EPI_ISL_1089956, EPI_ISL_1089957, EPI_ISL_1089958, EPI_ISL_1089959, EPI_ISL_1089960, EPI_ISL_1089961, EPI_ISL_1089962, EPI_ISL_1089963, EPI_ISL_1089964, EPI_ISL_1089965, EPI_ISL_1089966, EPI_ISL_1089967, EPI_ISL_1089968, EPI_ISL_1089969, EPI_ISL_1089970, EPI_ISL_1089971, EPI_ISL_1089972, EPI_ISL_1089973, EPI_ISL_1089974, EPI_ISL_1089975, EPI_ISL_1089976, EPI_ISL_1089977, EPI_ISL_1089978, EPI_ISL_1089979, EPI_ISL_1089980, EPI_ISL_1089981, EPI_ISL_1089982, EPI_ISL_1089983, EPI_ISL_1089984, EPI_ISL_1089985, EPI_ISL_1089986, EPI_ISL_1089987, EPI_ISL_1089988, EPI_ISL_1089989, EPI_ISL_1089990, EPI_ISL_1089991, EPI_ISL_1089992, EPI_ISL_1089993, EPI_ISL_1089994, EPI_ISL_1089995, EPI_ISL_1089996, EPI_ISL_1089997, EPI_ISL_1089998, EPI_ISL_1089999, EPI_ISL_1090000, EPI_ISL_1090001, EPI_ISL_1090002, EPI_ISL_1090003, EPI_ISL_1090004, EPI_ISL_1090005, EPI_ISL_1090006, EPI_ISL_1090007, EPI_ISL_1090008, EPI_ISL_1090009, EPI_ISL_1090010, EPI_ISL_1090011, EPI_ISL_1090012, EPI_ISL_1090013, EPI_ISL_1090014, EPI_ISL_1090015, EPI_ISL_1090016, EPI_ISL_1090017, EPI_ISL_1090018, EPI_ISL_1090019, EPI_ISL_1090020, EPI_ISL_1090021, EPI_ISL_1090022, EPI_ISL_1090023, EPI_ISL_1090024, EPI_ISL_1090025, EPI_ISL_1090026, EPI_ISL_1090027, EPI_ISL_1090028, EPI_ISL_1090029, EPI_ISL_1090030, EPI_ISL_1090031, EPI_ISL_1090032, EPI_ISL_1090033, EPI_ISL_1090034, EPI_ISL_1090035, EPI_ISL_1090036, EPI_ISL_1090037, EPI_ISL_1090038, EPI_ISL_1090039, EPI_ISL_1090040, EPI_ISL_1090041, EPI_ISL_1090042, EPI_ISL_1090043, EPI_ISL_1090044, EPI_ISL_1090045, EPI_ISL_1090046, EPI_ISL_1090047, EPI_ISL_1090048, EPI_ISL_1090049, EPI_ISL_1090050, EPI_ISL_1090051, EPI_ISL_1090052, EPI_ISL_1090053, EPI_ISL_1090054, EPI_ISL_1090055, EPI_ISL_1090056, EPI_ISL_1090057, EPI_ISL_1090058, EPI_ISL_1090059, EPI_ISL_1090060, EPI_ISL_1090061, EPI_ISL_1090062, EPI_ISL_1090063, EPI_ISL_1090064, EPI_ISL_1090065, EPI_ISL_1090066, EPI_ISL_1090067, EPI_ISL_1090068, EPI_ISL_1090069, EPI_ISL_1090070, EPI_ISL_1090071, EPI_ISL_1090072, EPI_ISL_1090073, EPI_ISL_1090074, EPI_ISL_1090075, EPI_ISL_1090076, EPI_ISL_1090077, EPI_ISL_1090078, EPI_ISL_1090079, EPI_ISL_1090080, EPI_ISL_1090081, EPI_ISL_1090082, EPI_ISL_1090083, EPI_ISL_1090084, EPI_ISL_1090085, EPI_ISL_1090086, EPI_ISL_1090087, EPI_ISL_1090088, EPI_ISL_1090089, EPI_ISL_1090090, EPI_ISL_1090091, EPI_ISL_1090092, EPI_ISL_1090093, EPI_ISL_1090094, EPI_ISL_1090095, EPI_ISL_1090096, EPI_ISL_1090097, EPI_ISL_1090098, EPI_ISL_1090099, EPI_ISL_1090100, EPI_ISL_1090101, EPI_ISL_1090102, EPI_ISL_1090103, EPI_ISL_1090104, EPI_ISL_1090105, EPI_ISL_1090106, EPI_ISL_1090107, EPI_ISL_1090108, EPI_ISL_1090109, EPI_ISL_1090110, EPI_ISL_1090111, EPI_ISL_1090112, EPI_ISL_1090113, EPI_ISL_1090114, EPI_ISL_1090115, EPI_ISL_1090116, EPI_ISL_1090117, EPI_ISL_1090118, EPI_ISL_1090119, EPI_ISL_1090120, EPI_ISL_1090121, EPI_ISL_1090122, EPI_ISL_1090123, EPI_ISL_1090124, EPI_ISL_1090125, EPI_ISL_1090126, EPI_ISL_1090127, EPI_ISL_1090128, EPI_ISL_1090129, EPI_ISL_1090130, EPI_ISL_1090131, EPI_ISL_1090132, EPI_ISL_1090133, EPI_ISL_1090134, EPI_ISL_1090135, EPI_ISL_1090136, EPI_ISL_1090137, EPI_ISL_1090138, EPI_ISL_1090139, EPI_ISL_1090140, EPI_ISL_1090141, EPI_ISL_1090142, EPI_ISL_1090143, EPI_ISL_1090144, EPI_ISL_1090145, EPI_ISL_1090146, EPI_ISL_1090147, EPI_ISL_1090148, EPI_ISL_1090149, EPI_ISL_1090150, EPI_ISL_1090151, EPI_ISL_1090152, EPI_ISL_1090153, EPI_ISL_1090154, EPI_ISL_1090155, EPI_ISL_1090156, EPI_ISL_1090157, EPI_ISL_1090158, EPI_ISL_1090159, EPI_ISL_1090160, EPI_ISL_1090161, EPI_ISL_1090162, EPI_ISL_1090163, EPI_ISL_1090164, EPI_ISL_1090165, EPI_ISL_1090166, EPI_ISL_1090167, EPI_ISL_1090168, EPI_ISL_1090169, EPI_ISL_1090170, EPI_ISL_1090171, EPI_ISL_1090172, EPI_ISL_1090173, EPI_ISL_1090174, EPI_ISL_1090175, EPI_ISL_1090176, EPI_ISL_1090177, EPI_ISL_1090178, EPI_ISL_1090179, EPI_ISL_1090180, EPI_ISL_1090181, EPI_ISL_1090182, EPI_ISL_1090183, EPI_ISL_1090184, EPI_ISL_1090185, EPI_ISL_1090186, EPI_ISL_1090187, EPI_ISL_1090188, EPI_ISL_1090189, EPI_ISL_1090190, EPI_ISL_1090191, EPI_ISL_1090192, EPI_ISL_1090193, EPI_ISL_1090194, EPI_ISL_1090195, EPI_ISL_1090196, EPI_ISL_1090197, EPI_ISL_1090198, EPI_ISL_1090199, EPI_ISL_1090200, EPI_ISL_1090201, EPI_ISL_1090202, EPI_ISL_1090203, EPI_ISL_1090204, EPI_ISL_1090205, EPI_ISL_1090206, EPI_ISL_1090207, EPI_ISL_1090208, EPI_ISL_1090209, EPI_ISL_1090210, EPI_ISL_1090211, EPI_ISL_1090212, EPI_ISL_1090213, EPI_ISL_1090214, EPI_ISL_1090215, EPI_ISL_1090216, EPI_ISL_1090217, EPI_ISL_1090218, EPI_ISL_1090219, EPI_ISL_1090220, EPI_ISL_1090221, EPI_ISL_1090222, EPI_ISL_1090223, EPI_ISL_1090224, EPI_ISL_1090225, EPI_ISL_1090226, EPI_ISL_1090227, EPI_ISL_1090228, EPI_ISL_1090229, EPI_ISL_1090230, EPI_ISL_1090231, EPI_ISL_1090232, EPI_ISL_1090233, EPI_ISL_1090234, EPI_ISL_1090235, EPI_ISL_1090236, EPI_ISL_1090237, EPI_ISL_1090238, EPI_ISL_1090239, EPI_ISL_1090240, EPI_ISL_1090241, EPI_ISL_1090242, EPI_ISL_1090243, EPI_ISL_1090244, EPI_ISL_1090245, EPI_ISL_1090246, EPI_ISL_1090247, EPI_ISL_1090248, EPI_ISL_1090249, EPI_ISL_1090250, EPI_ISL_1090251, EPI_ISL_1090252, EPI_ISL_1090253, EPI_ISL_1090254, EPI_ISL_1090255, EPI_ISL_1090256, EPI_ISL_1090257, EPI_ISL_1090258, EPI_ISL_1090259, EPI_ISL_1090260, EPI_ISL_1090261, EPI_ISL_1090262, EPI_ISL_1090263, EPI_ISL_1090264, EPI_ISL_1090265, EPI_ISL_1090266, EPI_ISL_1090267, EPI_ISL_1090268, EPI_ISL_1090269, EPI_ISL_1090270, EPI_ISL_1090271, EPI_ISL_1090272, EPI_ISL_1090273, EPI_ISL_1165144, EPI_ISL_1165145, EPI_ISL_1165146, EPI_ISL_1165147, EPI_ISL_1165148, EPI_ISL_1165149, EPI_ISL_1165150, EPI_ISL_1165151, EPI_ISL_1165152, EPI_ISL_1165153, EPI_ISL_1165154, EPI_ISL_1165155, EPI_ISL_1165156, EPI_ISL_1165157, EPI_ISL_1165158, EPI_ISL_1165159, EPI_ISL_1165160, EPI_ISL_1165161, EPI_ISL_1165162, EPI_ISL_1165163, EPI_ISL_1165164, EPI_ISL_1165165, EPI_ISL_1165166, EPI_ISL_1165167, EPI_ISL_1165168, EPI_ISL_1165169, EPI_ISL_1165170, EPI_ISL_1165171, EPI_ISL_1165172, EPI_ISL_1165173, EPI_ISL_1165174, EPI_ISL_1165175, EPI_ISL_1165176, EPI_ISL_1165177, EPI_ISL_1165178, EPI_ISL_1165179, EPI_ISL_1165180, EPI_ISL_1165181, EPI_ISL_1165182, EPI_ISL_1165183, EPI_ISL_1165184, EPI_ISL_1165185, EPI_ISL_1165186, EPI_ISL_1165187, EPI_ISL_1165188, EPI_ISL_1165189, EPI_ISL_1165190, EPI_ISL_1165191, EPI_ISL_1165192, EPI_ISL_1165193, EPI_ISL_1165194, EPI_ISL_1165195, EPI_ISL_1165196, EPI_ISL_1165197, EPI_ISL_1165198, EPI_ISL_1165199, EPI_ISL_1165200, EPI_ISL_1165201, EPI_ISL_1165202, EPI_ISL_1165203, EPI_ISL_1165204, EPI_ISL_1165205, EPI_ISL_1165206, EPI_ISL_1165207, EPI_ISL_1165208, EPI_ISL_1165209, EPI_ISL_1165210, EPI_ISL_1165211, EPI_ISL_1165212, EPI_ISL_1165213, EPI_ISL_1165214, EPI_ISL_1165215, EPI_ISL_1165216, EPI_ISL_1165217, EPI_ISL_1165218, EPI_ISL_1165219, EPI_ISL_1165220, EPI_ISL_1165221, EPI_ISL_1165222, EPI_ISL_1165223, EPI_ISL_1165224, EPI_ISL_1165225, EPI_ISL_1165226, EPI_ISL_1165227, EPI_ISL_1165228, EPI_ISL_1165229, EPI_ISL_1165230, EPI_ISL_1165231, EPI_ISL_1165232, EPI_ISL_1165233, EPI_ISL_1165234, EPI_ISL_1165235, EPI_ISL_1165236, EPI_ISL_1165237, EPI_ISL_1165238, EPI_ISL_1165239, EPI_ISL_1165240, EPI_ISL_1165241, EPI_ISL_1165242, EPI_ISL_1165243, EPI_ISL_1165244, EPI_ISL_1165245, EPI_ISL_1165246, EPI_ISL_1165247, EPI_ISL_1165248, EPI_ISL_1165249, EPI_ISL_1165250, EPI_ISL_1165251, EPI_ISL_1165252, EPI_ISL_1165253, EPI_ISL_1165254, EPI_ISL_1165255, EPI_ISL_1165256, EPI_ISL_1165257, EPI_ISL_1165258, EPI_ISL_1165259, EPI_ISL_1165260, EPI_ISL_1165261, EPI_ISL_1165262, EPI_ISL_1165263, EPI_ISL_1165264, EPI_ISL_1165265, EPI_ISL_1165266, EPI_ISL_1165267, EPI_ISL_1165268, EPI_ISL_1165269, EPI_ISL_1165270, EPI_ISL_1165271, EPI_ISL_1165272, EPI_ISL_1165273, EPI_ISL_1165274, EPI_ISL_1165275, EPI_ISL_1165276, EPI_ISL_1165277, EPI_ISL_1165278, EPI_ISL_1165279, EPI_ISL_1165280, EPI_ISL_1165281, EPI_ISL_1165282, EPI_ISL_1165283, EPI_ISL_1165284, EPI_ISL_1165285, EPI_ISL_1165286, EPI_ISL_1165287, EPI_ISL_1165288, EPI_ISL_1165289, EPI_ISL_1165290, EPI_ISL_1165291, EPI_ISL_1165292, EPI_ISL_1165293, EPI_ISL_1165294, EPI_ISL_1165295, EPI_ISL_1165296, EPI_ISL_1165297, EPI_ISL_1165298, EPI_ISL_1165299, EPI_ISL_1165300, EPI_ISL_1165301, EPI_ISL_1165302, EPI_ISL_1165303, EPI_ISL_1165304, EPI_ISL_1165305, EPI_ISL_1165306, EPI_ISL_1165307, EPI_ISL_1165308, EPI_ISL_1165309, EPI_ISL_1165310, EPI_ISL_1165311, EPI_ISL_1165312, EPI_ISL_1165313, EPI_ISL_1165314, EPI_ISL_1165315, EPI_ISL_1165316, EPI_ISL_1165317, EPI_ISL_1165318, EPI_ISL_1165319, EPI_ISL_1165320, EPI_ISL_1165321, EPI_ISL_1165322, EPI_ISL_1165323, EPI_ISL_1165324, EPI_ISL_1165325, EPI_ISL_1165326, EPI_ISL_1165327, EPI_ISL_1165328, EPI_ISL_1165329, EPI_ISL_1165330, EPI_ISL_1165331, EPI_ISL_1165332, EPI_ISL_1165333, EPI_ISL_1165334, EPI_ISL_1165335, EPI_ISL_1165336, EPI_ISL_1165337, EPI_ISL_1165338, EPI_ISL_1165339, EPI_ISL_1165340, EPI_ISL_1165341, EPI_ISL_1165342, EPI_ISL_1165343, EPI_ISL_1165344, EPI_ISL_1165345, EPI_ISL_1165346, EPI_ISL_1165347, EPI_ISL_1165348, EPI_ISL_1165349, EPI_ISL_1165350, EPI_ISL_1165351, EPI_ISL_1165352, EPI_ISL_1165353, EPI_ISL_1165354, EPI_ISL_1165355, EPI_ISL_1165356, EPI_ISL_1165357, EPI_ISL_1165358, EPI_ISL_1165359, EPI_ISL_1165360, EPI_ISL_1165361, EPI_ISL_1165362, EPI_ISL_1165363, EPI_ISL_1165364, EPI_ISL_1165365, EPI_ISL_1165366, EPI_ISL_1165367, EPI_ISL_1165368, EPI_ISL_1165369, EPI_ISL_1165370, EPI_ISL_1165371, EPI_ISL_1165372, EPI_ISL_1165373, EPI_ISL_1165374, EPI_ISL_1165375, EPI_ISL_1165376, EPI_ISL_1165377, EPI_ISL_1165378, EPI_ISL_1165379, EPI_ISL_1165380, EPI_ISL_1165381, EPI_ISL_1165382, EPI_ISL_1165383, EPI_ISL_1165384, EPI_ISL_1165385, EPI_ISL_1165386, EPI_ISL_1165387, EPI_ISL_1165388, EPI_ISL_1165389, EPI_ISL_1165390, EPI_ISL_1165391, EPI_ISL_1165392, EPI_ISL_1165393, EPI_ISL_1165394, EPI_ISL_1165395, EPI_ISL_1165396, EPI_ISL_1165397, EPI_ISL_1165398, EPI_ISL_1165399, EPI_ISL_1165400, EPI_ISL_1165401, EPI_ISL_1165402, EPI_ISL_1165403, EPI_ISL_1165404, EPI_ISL_1165405, EPI_ISL_1165406, EPI_ISL_1165407, EPI_ISL_1165408, EPI_ISL_1165409, EPI_ISL_1165410, EPI_ISL_1165411, EPI_ISL_1165412, EPI_ISL_1165413, EPI_ISL_1165414, EPI_ISL_1165415, EPI_ISL_1165416, EPI_ISL_1165417, EPI_ISL_1165418, EPI_ISL_1165419, EPI_ISL_1165420, EPI_ISL_1165421, EPI_ISL_1165422, EPI_ISL_1165423, EPI_ISL_1165424, EPI_ISL_1165425, EPI_ISL_1165426, EPI_ISL_1165427, EPI_ISL_1165428, EPI_ISL_1165429, EPI_ISL_1165430, EPI_ISL_1165431, EPI_ISL_1165432, EPI_ISL_1165433, EPI_ISL_1165434, EPI_ISL_1165435, EPI_ISL_1165436, EPI_ISL_1165437, EPI_ISL_1165438, EPI_ISL_1165439, EPI_ISL_1165440, EPI_ISL_1165441, EPI_ISL_1165443, EPI_ISL_1165444, EPI_ISL_1165445, EPI_ISL_1165446, EPI_ISL_1165447, EPI_ISL_1165448, EPI_ISL_1165449, EPI_ISL_1165450, EPI_ISL_1165451, EPI_ISL_1165452, EPI_ISL_1165453, EPI_ISL_1165454, EPI_ISL_1165455, EPI_ISL_1165456, EPI_ISL_1165457, EPI_ISL_1165458, EPI_ISL_1165459, EPI_ISL_1165460, EPI_ISL_1165461, EPI_ISL_1165462, EPI_ISL_1165463, EPI_ISL_1165464, EPI_ISL_1165465, EPI_ISL_1165466, EPI_ISL_1165467, EPI_ISL_1165468, EPI_ISL_1165469, EPI_ISL_1165470, EPI_ISL_1165471, EPI_ISL_1165472, EPI_ISL_1165473, EPI_ISL_1165474, EPI_ISL_1165475, EPI_ISL_1165476, EPI_ISL_1165477, EPI_ISL_1165478, EPI_ISL_1165479, EPI_ISL_1165480, EPI_ISL_1165481, EPI_ISL_1165482, EPI_ISL_1165483, EPI_ISL_1165484, EPI_ISL_1165485, EPI_ISL_1165486, EPI_ISL_1165487, EPI_ISL_1165488, EPI_ISL_1165489, EPI_ISL_1165490, EPI_ISL_1165491, EPI_ISL_1165492, EPI_ISL_1165493, EPI_ISL_1165494, EPI_ISL_1165495, EPI_ISL_1165496, EPI_ISL_1165497, EPI_ISL_1165498, EPI_ISL_1165499, EPI_ISL_1165500, EPI_ISL_1165501, EPI_ISL_1165502, EPI_ISL_1165503, EPI_ISL_1165504, EPI_ISL_1165505, EPI_ISL_1165506, EPI_ISL_1165507, EPI_ISL_1165508, EPI_ISL_1165509, EPI_ISL_1165510, EPI_ISL_1165511, EPI_ISL_1165512, EPI_ISL_1165513, EPI_ISL_1165514, EPI_ISL_1165515, EPI_ISL_1165516, EPI_ISL_1165517, EPI_ISL_1165518, EPI_ISL_1165519, EPI_ISL_1165520, EPI_ISL_1165521, EPI_ISL_1165522, EPI_ISL_1165523, EPI_ISL_1165524, EPI_ISL_1165525, EPI_ISL_1165526, EPI_ISL_1165527, EPI_ISL_1165528, EPI_ISL_1165529, EPI_ISL_1165530, EPI_ISL_1165531, EPI_ISL_1165532, EPI_ISL_1165533, EPI_ISL_1165534, EPI_ISL_1165535, EPI_ISL_1165536, EPI_ISL_1165537, EPI_ISL_1165538, EPI_ISL_1165539, EPI_ISL_1165540, EPI_ISL_1165541, EPI_ISL_1165542, EPI_ISL_1165543, EPI_ISL_1165544, EPI_ISL_1165545, EPI_ISL_1165546, EPI_ISL_1165547, EPI_ISL_1165548, EPI_ISL_1165549, EPI_ISL_1165550, EPI_ISL_1165551, EPI_ISL_1165552, EPI_ISL_1165553, EPI_ISL_1165554, EPI_ISL_1165555, EPI_ISL_1165556, EPI_ISL_1165557, EPI_ISL_1165558, EPI_ISL_1165559, EPI_ISL_1165560, EPI_ISL_1165561, EPI_ISL_1165562, EPI_ISL_1165563, EPI_ISL_1165564, EPI_ISL_1165565, EPI_ISL_1165566, EPI_ISL_1165567, EPI_ISL_1165568, EPI_ISL_1165569, EPI_ISL_1165570, EPI_ISL_1165571, EPI_ISL_1165572, EPI_ISL_1165573, EPI_ISL_1165574, EPI_ISL_1165575, EPI_ISL_1165576, EPI_ISL_1165577, EPI_ISL_1165578, EPI_ISL_1165579, EPI_ISL_1165580, EPI_ISL_1165581, EPI_ISL_1165582, EPI_ISL_1165583, EPI_ISL_1165584, EPI_ISL_1165585, EPI_ISL_1165586, EPI_ISL_1165587, EPI_ISL_1165588, EPI_ISL_1165589, EPI_ISL_1165590, EPI_ISL_1165591, EPI_ISL_1165592, EPI_ISL_1165593, EPI_ISL_1165594, EPI_ISL_1165595, EPI_ISL_1165596, EPI_ISL_1165597, EPI_ISL_1165598, EPI_ISL_1165599, EPI_ISL_1165600, EPI_ISL_1165601, EPI_ISL_1165602, EPI_ISL_1165603, EPI_ISL_1165604, EPI_ISL_1165605, EPI_ISL_1165606, EPI_ISL_1165607, EPI_ISL_1165608, EPI_ISL_1165609, EPI_ISL_1165610, EPI_ISL_1165611, EPI_ISL_1165612, EPI_ISL_1165613, EPI_ISL_1165614, EPI_ISL_1165615, EPI_ISL_1165616, EPI_ISL_1165617, EPI_ISL_1165618, EPI_ISL_1165619, EPI_ISL_1165620, EPI_ISL_1165621, EPI_ISL_1165622, EPI_ISL_1165623, EPI_ISL_1165624, EPI_ISL_1165625, EPI_ISL_1165626, EPI_ISL_1165627, EPI_ISL_1165628, EPI_ISL_1165629, EPI_ISL_1165630, EPI_ISL_1165631, EPI_ISL_1165632, EPI_ISL_1165633, EPI_ISL_1165634, EPI_ISL_1165635, EPI_ISL_1165636, EPI_ISL_1165637, EPI_ISL_1165638, EPI_ISL_1165639, EPI_ISL_1165640, EPI_ISL_1165641, EPI_ISL_1165642, EPI_ISL_1165643, EPI_ISL_1165644, EPI_ISL_1165645, EPI_ISL_1165646, EPI_ISL_1165647, EPI_ISL_1165648, EPI_ISL_1165649, EPI_ISL_1165650, EPI_ISL_1165651, EPI_ISL_1165652, EPI_ISL_1165653, EPI_ISL_1165654, EPI_ISL_1165655, EPI_ISL_1165656, EPI_ISL_1165657, EPI_ISL_1165658, EPI_ISL_1165659, EPI_ISL_1165660, EPI_ISL_1165661, EPI_ISL_1165662, EPI_ISL_1165663, EPI_ISL_1165664, EPI_ISL_1165665, EPI_ISL_1165666, EPI_ISL_1165667, EPI_ISL_1165668, EPI_ISL_1165669, EPI_ISL_1165670, EPI_ISL_1165671, EPI_ISL_1165672, EPI_ISL_1165673, EPI_ISL_1165674, EPI_ISL_1165675, EPI_ISL_1165676, EPI_ISL_1165677, EPI_ISL_1165678, EPI_ISL_1165679, EPI_ISL_1165680, EPI_ISL_1165681, EPI_ISL_1165682, EPI_ISL_1165683, EPI_ISL_1165684, EPI_ISL_1165685, EPI_ISL_1165686, EPI_ISL_1165687, EPI_ISL_1165688, EPI_ISL_1165689, EPI_ISL_1165690, EPI_ISL_1165691, EPI_ISL_1165692, EPI_ISL_1165693, EPI_ISL_1165694, EPI_ISL_1165695, EPI_ISL_1165696, EPI_ISL_1165697, EPI_ISL_1165698, EPI_ISL_1165699, EPI_ISL_1165700, EPI_ISL_1165701, EPI_ISL_1165702, EPI_ISL_1165703, EPI_ISL_1165704, EPI_ISL_1165705, EPI_ISL_1165706, EPI_ISL_1165707, EPI_ISL_1165708, EPI_ISL_1165709, EPI_ISL_1165710, EPI_ISL_1165711, EPI_ISL_1165712, EPI_ISL_1165713, EPI_ISL_1165714, EPI_ISL_1165715, EPI_ISL_1165716, EPI_ISL_1165717, EPI_ISL_1165718, EPI_ISL_1165719, EPI_ISL_1165720, EPI_ISL_1165721, EPI_ISL_1165722, EPI_ISL_1165723, EPI_ISL_1165724, EPI_ISL_1165725, EPI_ISL_1165726, EPI_ISL_1165727, EPI_ISL_1165728, EPI_ISL_1165729, EPI_ISL_1165730, EPI_ISL_1165731, EPI_ISL_1165732, EPI_ISL_1165733, EPI_ISL_1165734, EPI_ISL_1165735, EPI_ISL_1165736, EPI_ISL_1165737, EPI_ISL_1165738, EPI_ISL_1165739, EPI_ISL_1165740, EPI_ISL_1165741, EPI_ISL_1165742, EPI_ISL_1165743, EPI_ISL_1165744, EPI_ISL_1165745, EPI_ISL_1165746, EPI_ISL_1165747, EPI_ISL_1165748, EPI_ISL_1165749, EPI_ISL_1165750, EPI_ISL_1165751, EPI_ISL_1165752, EPI_ISL_1165753, EPI_ISL_1165754, EPI_ISL_1165755, EPI_ISL_1165756, EPI_ISL_1165757, EPI_ISL_1165758, EPI_ISL_1165759, EPI_ISL_1165760, EPI_ISL_1165761, EPI_ISL_1165762, EPI_ISL_1165763, EPI_ISL_1165764, EPI_ISL_1165765, EPI_ISL_1165766, EPI_ISL_1165767, EPI_ISL_1165768, EPI_ISL_1165769, EPI_ISL_1165771, EPI_ISL_1165772, EPI_ISL_1165773, EPI_ISL_1165774, EPI_ISL_1165775, EPI_ISL_1165776, EPI_ISL_1165777, EPI_ISL_1165778, EPI_ISL_1165779, EPI_ISL_1165780, EPI_ISL_1165781, EPI_ISL_1165782, EPI_ISL_1165783, EPI_ISL_1165784, EPI_ISL_1165785, EPI_ISL_1165786, EPI_ISL_1165787, EPI_ISL_1165788, EPI_ISL_1165789, EPI_ISL_1165790, EPI_ISL_1165791, EPI_ISL_1165792, EPI_ISL_1165793, EPI_ISL_1165794, EPI_ISL_1165795, EPI_ISL_1165796, EPI_ISL_1165797, EPI_ISL_1165798, EPI_ISL_1165799, EPI_ISL_1165800, EPI_ISL_1165801, EPI_ISL_1165802, EPI_ISL_1165803, EPI_ISL_1165804, EPI_ISL_1165805, EPI_ISL_1165806, EPI_ISL_1165807, EPI_ISL_1165808, EPI_ISL_1165809, EPI_ISL_1165810, EPI_ISL_1216226, EPI_ISL_1216228, EPI_ISL_1216230, EPI_ISL_1216232, EPI_ISL_1216234, EPI_ISL_1216236, EPI_ISL_1216238, EPI_ISL_1216239, EPI_ISL_1216241, EPI_ISL_1216243, EPI_ISL_1216245, EPI_ISL_1216247, EPI_ISL_1216249, EPI_ISL_1216250, EPI_ISL_1216252, EPI_ISL_1216254, EPI_ISL_1216256, EPI_ISL_1216258, EPI_ISL_1216260, EPI_ISL_1216261, EPI_ISL_1216263, EPI_ISL_1216265, EPI_ISL_1216267, EPI_ISL_1216269, EPI_ISL_1216271, EPI_ISL_1216272, EPI_ISL_1216274, EPI_ISL_1216276, EPI_ISL_1216278, EPI_ISL_1216279, EPI_ISL_1216281, EPI_ISL_1216283, EPI_ISL_1216285, EPI_ISL_1216287, EPI_ISL_1216288, EPI_ISL_1216290, EPI_ISL_1216292, EPI_ISL_1216294, EPI_ISL_1216296, EPI_ISL_1216297, EPI_ISL_1216299, EPI_ISL_1216301, EPI_ISL_1216303, EPI_ISL_1216305, EPI_ISL_1216307, EPI_ISL_1216308, EPI_ISL_1216310, EPI_ISL_1216312, EPI_ISL_1216314, EPI_ISL_1216315, EPI_ISL_1216317, EPI_ISL_1216319, EPI_ISL_1216320, EPI_ISL_1216322, EPI_ISL_1216324, EPI_ISL_1216326, EPI_ISL_1216328, EPI_ISL_1216330, EPI_ISL_1216331, EPI_ISL_1216333, EPI_ISL_1216334, EPI_ISL_1216336, EPI_ISL_1216338, EPI_ISL_1216339, EPI_ISL_1216341, EPI_ISL_1216343, EPI_ISL_1216345, EPI_ISL_1216347, EPI_ISL_1216348, EPI_ISL_1216350, EPI_ISL_1216352, EPI_ISL_1232243, EPI_ISL_1232244, EPI_ISL_1232245, EPI_ISL_1232246, EPI_ISL_1232247, EPI_ISL_1232248, EPI_ISL_1232249, EPI_ISL_1232250, EPI_ISL_1232251, EPI_ISL_1232252, EPI_ISL_1232253, EPI_ISL_1232254, EPI_ISL_1232255, EPI_ISL_1232256, EPI_ISL_1232257, EPI_ISL_1232258, EPI_ISL_1232259, EPI_ISL_1232260, EPI_ISL_1232261, EPI_ISL_1232262, EPI_ISL_1232263, EPI_ISL_1232264, EPI_ISL_1232265, EPI_ISL_1232266, EPI_ISL_1232267, EPI_ISL_1232268, EPI_ISL_1232269, EPI_ISL_1232270, EPI_ISL_1232271, EPI_ISL_1232272, EPI_ISL_1232273, EPI_ISL_1232274, EPI_ISL_1232275, EPI_ISL_1232276, EPI_ISL_1232277, EPI_ISL_1232278, EPI_ISL_1232279, EPI_ISL_1232280, EPI_ISL_1232281, EPI_ISL_1232282, EPI_ISL_1232283, EPI_ISL_1232284, EPI_ISL_1232285, EPI_ISL_1232286, EPI_ISL_1232287, EPI_ISL_1232288, EPI_ISL_1232289, EPI_ISL_1232290, EPI_ISL_1232291, EPI_ISL_1232292, EPI_ISL_1232293, EPI_ISL_1232294, EPI_ISL_1232295, EPI_ISL_1232296, EPI_ISL_1232297, EPI_ISL_1232298, EPI_ISL_1232299, EPI_ISL_1232300, EPI_ISL_1232301, EPI_ISL_1232302, EPI_ISL_1232303, EPI_ISL_1232304, EPI_ISL_1232305, EPI_ISL_1232306, EPI_ISL_1232307, EPI_ISL_1232308, EPI_ISL_1232309, EPI_ISL_1232310, EPI_ISL_1232311, EPI_ISL_1232312, EPI_ISL_1232313, EPI_ISL_1232314, EPI_ISL_1232315, EPI_ISL_1232316, EPI_ISL_1232317, EPI_ISL_1232318, EPI_ISL_1232319, EPI_ISL_1232320, EPI_ISL_1232321, EPI_ISL_1232322, EPI_ISL_1232323, EPI_ISL_1232324, EPI_ISL_1232325, EPI_ISL_1232326, EPI_ISL_1232327, EPI_ISL_1232328, EPI_ISL_1232329, EPI_ISL_1232330, EPI_ISL_1232331, EPI_ISL_1232332, EPI_ISL_1232333, EPI_ISL_1232334, EPI_ISL_1232335, EPI_ISL_1232336, EPI_ISL_1232337, EPI_ISL_1232338, EPI_ISL_1232339, EPI_ISL_1232340, EPI_ISL_1232341, EPI_ISL_1232342, EPI_ISL_1232343, EPI_ISL_1232344, EPI_ISL_1232345, EPI_ISL_1232346, EPI_ISL_1232347, EPI_ISL_1232348, EPI_ISL_1232349, EPI_ISL_1232350, EPI_ISL_1232351, EPI_ISL_1232352, EPI_ISL_1232353, EPI_ISL_1232354, EPI_ISL_1232355, EPI_ISL_1232356, EPI_ISL_1232357, EPI_ISL_1232358, EPI_ISL_1232359, EPI_ISL_1232360, EPI_ISL_1232361, EPI_ISL_1232362, EPI_ISL_1232363, EPI_ISL_1232364, EPI_ISL_1232365, EPI_ISL_1232366, EPI_ISL_1232367, EPI_ISL_1232368, EPI_ISL_1232369, EPI_ISL_1232370, EPI_ISL_1232371, EPI_ISL_1232372, EPI_ISL_1232373, EPI_ISL_1232374, EPI_ISL_1232375, EPI_ISL_1232376, EPI_ISL_1232377, EPI_ISL_1232378, EPI_ISL_1232379, EPI_ISL_1232380, EPI_ISL_1232381, EPI_ISL_1232382, EPI_ISL_1232383, EPI_ISL_1232384, EPI_ISL_1232385, EPI_ISL_1232386, EPI_ISL_1232387, EPI_ISL_1232388, EPI_ISL_1232389, EPI_ISL_1232390, EPI_ISL_1232391, EPI_ISL_1232392, EPI_ISL_1232393, EPI_ISL_1232394, EPI_ISL_1232395, EPI_ISL_1232396, EPI_ISL_1232397, EPI_ISL_1232398, EPI_ISL_1232399, EPI_ISL_1232400, EPI_ISL_1232401, EPI_ISL_1232402, EPI_ISL_1232403, EPI_ISL_1232404, EPI_ISL_1232405, EPI_ISL_1232406, EPI_ISL_1232407, EPI_ISL_1232408, EPI_ISL_1232409, EPI_ISL_1232410, EPI_ISL_1232411, EPI_ISL_1232412, EPI_ISL_1232413, EPI_ISL_1232414, EPI_ISL_1232415, EPI_ISL_1232416, EPI_ISL_1232417, EPI_ISL_1232418, EPI_ISL_1232419, EPI_ISL_1232420, EPI_ISL_1232421, EPI_ISL_1232422, EPI_ISL_1232423, EPI_ISL_1232424, EPI_ISL_1232425, EPI_ISL_1232426, EPI_ISL_1232427, EPI_ISL_1232428, EPI_ISL_1232429, EPI_ISL_1232430, EPI_ISL_1232431, EPI_ISL_1232432, EPI_ISL_1232433, EPI_ISL_1232434, EPI_ISL_1232435, EPI_ISL_1232436, EPI_ISL_1232437, EPI_ISL_1232438, EPI_ISL_1232439, EPI_ISL_1232440, EPI_ISL_1232441, EPI_ISL_1232442, EPI_ISL_1232443, EPI_ISL_1232444, EPI_ISL_1232445, EPI_ISL_1232446, EPI_ISL_1232447, EPI_ISL_1232448, EPI_ISL_1232449, EPI_ISL_1232450, EPI_ISL_1232451, EPI_ISL_1232452, EPI_ISL_1232453, EPI_ISL_1232454, EPI_ISL_1232455, EPI_ISL_1232456, EPI_ISL_1232457, EPI_ISL_1232458, EPI_ISL_1232459, EPI_ISL_1232460, EPI_ISL_1232461, EPI_ISL_1232462, EPI_ISL_1232463, EPI_ISL_1232464, EPI_ISL_1232465, EPI_ISL_1232466, EPI_ISL_1232467, EPI_ISL_1232468, EPI_ISL_1232469, EPI_ISL_1232470, EPI_ISL_1232471, EPI_ISL_1232472, EPI_ISL_1232473, EPI_ISL_1232474, EPI_ISL_1232475, EPI_ISL_1232476, EPI_ISL_1232477, EPI_ISL_1232478, EPI_ISL_1232479, EPI_ISL_1232480, EPI_ISL_1232481, EPI_ISL_1232482, EPI_ISL_1232483, EPI_ISL_1232484, EPI_ISL_1232485, EPI_ISL_1232486, EPI_ISL_1232487, EPI_ISL_1232488, EPI_ISL_1232489, EPI_ISL_1232490, EPI_ISL_1232491, EPI_ISL_1232492, EPI_ISL_1232493, EPI_ISL_1232494, EPI_ISL_1232495, EPI_ISL_1232496, EPI_ISL_1232497, EPI_ISL_1232498, EPI_ISL_1232499, EPI_ISL_1232500, EPI_ISL_1232501, EPI_ISL_1232502, EPI_ISL_1232503, EPI_ISL_1232504, EPI_ISL_1232505, EPI_ISL_1232506, EPI_ISL_1232507, EPI_ISL_1232508, EPI_ISL_1232509, EPI_ISL_1232510, EPI_ISL_1232511, EPI_ISL_1232512, EPI_ISL_1232513, EPI_ISL_1232514, EPI_ISL_1232515, EPI_ISL_1232516, EPI_ISL_1232517, EPI_ISL_1232518, EPI_ISL_1232519, EPI_ISL_1232520, EPI_ISL_1232521, EPI_ISL_1232522, EPI_ISL_1232523, EPI_ISL_1232524, EPI_ISL_1232525, EPI_ISL_1232526, EPI_ISL_1232527, EPI_ISL_1232528, EPI_ISL_1232529, EPI_ISL_1232530, EPI_ISL_1232531, EPI_ISL_1232532, EPI_ISL_1232533, EPI_ISL_1232534, EPI_ISL_1232535, EPI_ISL_1232536, EPI_ISL_1232537, EPI_ISL_1232538, EPI_ISL_1232539, EPI_ISL_1232540, EPI_ISL_1232541, EPI_ISL_1232542, EPI_ISL_1232543, EPI_ISL_1232544, EPI_ISL_1232545, EPI_ISL_1232546, EPI_ISL_1232547, EPI_ISL_1232548, EPI_ISL_1232549, EPI_ISL_1232550, EPI_ISL_1232551, EPI_ISL_1232552, EPI_ISL_1232553, EPI_ISL_1232554, EPI_ISL_1232555, EPI_ISL_1232556, EPI_ISL_1232557, EPI_ISL_1232558, EPI_ISL_1232559, EPI_ISL_1232560, EPI_ISL_1232561, EPI_ISL_1232562, EPI_ISL_1232563, EPI_ISL_1232564, EPI_ISL_1232565, EPI_ISL_1232566, EPI_ISL_1232567, EPI_ISL_1232568, EPI_ISL_1232569, EPI_ISL_1232570, EPI_ISL_1232571, EPI_ISL_1232572, EPI_ISL_1232573, EPI_ISL_1232574, EPI_ISL_1232575, EPI_ISL_1232576, EPI_ISL_1232577, EPI_ISL_1232578, EPI_ISL_1232579, EPI_ISL_1232580, EPI_ISL_1232581, EPI_ISL_1232582, EPI_ISL_1232583, EPI_ISL_1232584, EPI_ISL_1232585, EPI_ISL_1232586, EPI_ISL_1232587, EPI_ISL_1232588, EPI_ISL_1232589, EPI_ISL_1232590, EPI_ISL_1232591, EPI_ISL_1232592, EPI_ISL_1232593, EPI_ISL_1232594, EPI_ISL_1232595, EPI_ISL_1232596, EPI_ISL_1232597, EPI_ISL_1232598, EPI_ISL_1232599, EPI_ISL_1232600, EPI_ISL_1232601, EPI_ISL_1232602, EPI_ISL_1232603, EPI_ISL_1232604, EPI_ISL_1232605, EPI_ISL_1232606, EPI_ISL_1232607, EPI_ISL_1232608, EPI_ISL_1232609, EPI_ISL_1232610, EPI_ISL_1232611, EPI_ISL_1232612, EPI_ISL_1232613, EPI_ISL_1232614, EPI_ISL_1232615, EPI_ISL_1232616, EPI_ISL_1232617, EPI_ISL_1232618, EPI_ISL_1232619, EPI_ISL_1232620, EPI_ISL_1232621, EPI_ISL_1232622, EPI_ISL_1232623, EPI_ISL_1232624, EPI_ISL_1232625, EPI_ISL_1232626, EPI_ISL_1232627, EPI_ISL_1232628, EPI_ISL_1232629, EPI_ISL_1232630, EPI_ISL_1232631, EPI_ISL_1232632, EPI_ISL_1232633, EPI_ISL_1232634, EPI_ISL_1232635, EPI_ISL_1232636, EPI_ISL_1232637, EPI_ISL_1232638, EPI_ISL_1232639, EPI_ISL_1232640, EPI_ISL_1232641, EPI_ISL_1232642, EPI_ISL_1232643, EPI_ISL_1232644, EPI_ISL_1232645, EPI_ISL_1232646, EPI_ISL_1232647, EPI_ISL_1232648, EPI_ISL_1232649, EPI_ISL_1232650, EPI_ISL_1232651, EPI_ISL_1232652, EPI_ISL_1232653, EPI_ISL_1232654, EPI_ISL_1232655, EPI_ISL_1232656, EPI_ISL_1232657, EPI_ISL_1232658, EPI_ISL_1232659, EPI_ISL_1232660, EPI_ISL_1232661, EPI_ISL_1232662, EPI_ISL_1232663, EPI_ISL_1232664, EPI_ISL_1232665, EPI_ISL_1232666, EPI_ISL_1232667, EPI_ISL_1232668, EPI_ISL_1232669, EPI_ISL_1232670, EPI_ISL_1232671, EPI_ISL_1232672, EPI_ISL_1232673, EPI_ISL_1232674, EPI_ISL_1232675, EPI_ISL_1232676, EPI_ISL_1232677, EPI_ISL_1232678, EPI_ISL_1232679, EPI_ISL_1232680, EPI_ISL_1232681, EPI_ISL_1232682, EPI_ISL_1232683, EPI_ISL_1232684, EPI_ISL_1232685, EPI_ISL_1232686, EPI_ISL_1232687, EPI_ISL_1232688, EPI_ISL_1232689, EPI_ISL_1232690, EPI_ISL_1232691, EPI_ISL_1232692, EPI_ISL_1232693, EPI_ISL_1232694, EPI_ISL_1232695, EPI_ISL_1232696, EPI_ISL_1232697, EPI_ISL_1232698, EPI_ISL_1232699, EPI_ISL_1232700, EPI_ISL_1232701, EPI_ISL_1232702, EPI_ISL_1232703, EPI_ISL_1232704, EPI_ISL_1232705, EPI_ISL_1232706, EPI_ISL_1232707, EPI_ISL_1232708, EPI_ISL_1232709, EPI_ISL_1232710, EPI_ISL_1232711, EPI_ISL_1232712, EPI_ISL_1232713, EPI_ISL_1232714, EPI_ISL_1232715, EPI_ISL_1232716, EPI_ISL_1232717, EPI_ISL_1232718, EPI_ISL_1232719, EPI_ISL_1232720, EPI_ISL_1232721, EPI_ISL_1232722, EPI_ISL_1232723, EPI_ISL_1232724, EPI_ISL_1232725, EPI_ISL_1232726, EPI_ISL_1232727, EPI_ISL_1232728, EPI_ISL_1232729, EPI_ISL_1232730, EPI_ISL_1232731, EPI_ISL_1232732, EPI_ISL_1232733, EPI_ISL_1232734, EPI_ISL_1232735, EPI_ISL_1232736, EPI_ISL_1232737, EPI_ISL_1232738, EPI_ISL_1232739, EPI_ISL_1232740, EPI_ISL_1232741, EPI_ISL_1232742, EPI_ISL_1232743, EPI_ISL_1232744, EPI_ISL_1232745, EPI_ISL_1232746, EPI_ISL_1232747, EPI_ISL_1232748, EPI_ISL_1232749, EPI_ISL_1232750, EPI_ISL_1232751, EPI_ISL_1232752, EPI_ISL_1232753, EPI_ISL_1232754, EPI_ISL_1232755, EPI_ISL_1232756, EPI_ISL_1232757, EPI_ISL_1232758, EPI_ISL_1232759, EPI_ISL_1232760, EPI_ISL_1232761, EPI_ISL_1232762, EPI_ISL_1232763, EPI_ISL_1232764, EPI_ISL_1232765, EPI_ISL_1232766, EPI_ISL_1232767, EPI_ISL_1232768, EPI_ISL_1232769, EPI_ISL_1232770, EPI_ISL_1232771, EPI_ISL_1232772, EPI_ISL_1232773, EPI_ISL_1232774, EPI_ISL_1232775, EPI_ISL_1232776, EPI_ISL_1232777, EPI_ISL_1232778, EPI_ISL_1232779, EPI_ISL_1232780, EPI_ISL_1232781, EPI_ISL_1232782, EPI_ISL_1232783, EPI_ISL_1232784, EPI_ISL_1232785, EPI_ISL_1232786, EPI_ISL_1232787, EPI_ISL_1232788, EPI_ISL_1232789, EPI_ISL_1232790, EPI_ISL_1232791, EPI_ISL_1232792, EPI_ISL_1232793, EPI_ISL_1232794, EPI_ISL_1232795, EPI_ISL_1232796, EPI_ISL_1232797, EPI_ISL_1232798, EPI_ISL_1232799, EPI_ISL_1232800, EPI_ISL_1232801, EPI_ISL_1232802, EPI_ISL_1232803, EPI_ISL_1232804, EPI_ISL_1232805, EPI_ISL_1232806, EPI_ISL_1232807, EPI_ISL_1232808, EPI_ISL_1232809, EPI_ISL_1232810, EPI_ISL_1232811, EPI_ISL_1232812, EPI_ISL_1232813, EPI_ISL_1232814, EPI_ISL_1232815, EPI_ISL_1232816, EPI_ISL_1232817, EPI_ISL_1232818, EPI_ISL_1232819, EPI_ISL_1232820, EPI_ISL_1232821, EPI_ISL_1232822, EPI_ISL_1232823, EPI_ISL_1232824, EPI_ISL_1232825, EPI_ISL_1232826, EPI_ISL_1232827, EPI_ISL_1232828, EPI_ISL_1232829, EPI_ISL_1232830, EPI_ISL_1232831, EPI_ISL_1232832, EPI_ISL_1232833, EPI_ISL_1232834, EPI_ISL_1232835, EPI_ISL_1232836, EPI_ISL_1232837, EPI_ISL_1232838, EPI_ISL_1232839, EPI_ISL_1232840, EPI_ISL_1232841, EPI_ISL_1232842, EPI_ISL_1232843, EPI_ISL_1232844, EPI_ISL_1232845, EPI_ISL_1232846, EPI_ISL_1232847, EPI_ISL_1232848, EPI_ISL_1232849, EPI_ISL_1232850, EPI_ISL_1232851, EPI_ISL_1232852, EPI_ISL_1232853, EPI_ISL_1232854, EPI_ISL_1232855, EPI_ISL_1232856, EPI_ISL_1232857, EPI_ISL_1232858, EPI_ISL_1232859, EPI_ISL_1232860, EPI_ISL_1232861, EPI_ISL_1232862, EPI_ISL_1232863, EPI_ISL_1232864, EPI_ISL_1232865, EPI_ISL_1232866, EPI_ISL_1232867, EPI_ISL_1232868, EPI_ISL_1232869, EPI_ISL_1232870, EPI_ISL_1232871, EPI_ISL_1232872, EPI_ISL_1232873, EPI_ISL_1232874, EPI_ISL_1232875, EPI_ISL_1232876, EPI_ISL_1232877, EPI_ISL_1232878, EPI_ISL_1232879, EPI_ISL_1232880, EPI_ISL_1232881, EPI_ISL_1232882, EPI_ISL_1232883, EPI_ISL_1232884, EPI_ISL_1232885, EPI_ISL_1232886, EPI_ISL_1232887, EPI_ISL_1232888, EPI_ISL_1232889, EPI_ISL_1232890, EPI_ISL_1232891, EPI_ISL_1232892, EPI_ISL_1232893, EPI_ISL_1232894, EPI_ISL_1232895, EPI_ISL_1232896, EPI_ISL_1232897, EPI_ISL_1232898, EPI_ISL_1232899, EPI_ISL_1232900, EPI_ISL_1232901, EPI_ISL_1232902, EPI_ISL_1232903, EPI_ISL_1232904, EPI_ISL_1232905, EPI_ISL_1232906, EPI_ISL_1232907, EPI_ISL_1232908, EPI_ISL_1232909, EPI_ISL_1232910, EPI_ISL_1232911, EPI_ISL_1232912, EPI_ISL_1232913, EPI_ISL_1232914, EPI_ISL_1232915, EPI_ISL_1232916, EPI_ISL_1232917, EPI_ISL_1232918, EPI_ISL_1232919, EPI_ISL_1232920, EPI_ISL_1232921, EPI_ISL_1232922, EPI_ISL_1232923, EPI_ISL_1232924, EPI_ISL_1232925, EPI_ISL_1232926, EPI_ISL_1232927, EPI_ISL_1232928, EPI_ISL_1232929, EPI_ISL_1232930, EPI_ISL_1232931, EPI_ISL_1232932, EPI_ISL_1232933, EPI_ISL_1232934, EPI_ISL_1232935, EPI_ISL_1232936, EPI_ISL_1232937, EPI_ISL_1232938, EPI_ISL_1232939, EPI_ISL_1232940, EPI_ISL_1232941, EPI_ISL_1232942, EPI_ISL_1232943, EPI_ISL_1232944, EPI_ISL_1232945, EPI_ISL_1232946, EPI_ISL_1232947, EPI_ISL_1232948, EPI_ISL_1232949, EPI_ISL_1232950, EPI_ISL_1232951, EPI_ISL_1232952, EPI_ISL_1232953, EPI_ISL_1232954, EPI_ISL_1232955, EPI_ISL_1232956, EPI_ISL_1232957, EPI_ISL_1232958, EPI_ISL_1232959, EPI_ISL_1232960, EPI_ISL_1232961, EPI_ISL_1232962, EPI_ISL_1232963, EPI_ISL_1232964, EPI_ISL_1232965, EPI_ISL_1232966, EPI_ISL_1232967, EPI_ISL_1232968, EPI_ISL_1232969, EPI_ISL_1232970, EPI_ISL_1232971, EPI_ISL_1232972, EPI_ISL_1232973, EPI_ISL_1232974, EPI_ISL_1232975, EPI_ISL_1232976, EPI_ISL_1232977, EPI_ISL_1232978, EPI_ISL_1232979, EPI_ISL_1232980, EPI_ISL_1232981, EPI_ISL_1232982, EPI_ISL_1232983, EPI_ISL_1232984, EPI_ISL_1232985, EPI_ISL_1232986, EPI_ISL_1232987, EPI_ISL_1232988, EPI_ISL_1232989, EPI_ISL_1232990, EPI_ISL_1232991, EPI_ISL_1232992, EPI_ISL_1232993, EPI_ISL_1232994, EPI_ISL_1232995, EPI_ISL_1232996, EPI_ISL_1232997, EPI_ISL_1232998, EPI_ISL_1232999, EPI_ISL_1233000, EPI_ISL_1233001, EPI_ISL_1233002, EPI_ISL_1233003, EPI_ISL_1233004, EPI_ISL_1233005, EPI_ISL_1233006, EPI_ISL_1233007, EPI_ISL_1287783, EPI_ISL_1287784, EPI_ISL_1287785, EPI_ISL_1287786, EPI_ISL_1287787, EPI_ISL_1287788, EPI_ISL_1287789, EPI_ISL_1287790, EPI_ISL_1287791, EPI_ISL_1287792, EPI_ISL_1287793, EPI_ISL_1287794, EPI_ISL_1287795, EPI_ISL_1287796, EPI_ISL_1287797, EPI_ISL_1287798, EPI_ISL_1287799, EPI_ISL_1287800, EPI_ISL_1287801, EPI_ISL_1287802, EPI_ISL_1287803, EPI_ISL_1287804, EPI_ISL_1287805, EPI_ISL_1287806, EPI_ISL_1287807, EPI_ISL_1287808, EPI_ISL_1287809, EPI_ISL_1287810, EPI_ISL_1287811, EPI_ISL_1287812, EPI_ISL_1287813, EPI_ISL_1287814, EPI_ISL_1287815, EPI_ISL_1287816, EPI_ISL_1287817, EPI_ISL_1287818, EPI_ISL_1287819, EPI_ISL_1287820, EPI_ISL_1287821, EPI_ISL_1287822, EPI_ISL_1287823, EPI_ISL_1287824, EPI_ISL_1287825, EPI_ISL_1287826, EPI_ISL_1287827, EPI_ISL_1287828, EPI_ISL_1287829, EPI_ISL_1287830, EPI_ISL_1287831, EPI_ISL_1287832, EPI_ISL_1287833, EPI_ISL_1287834, EPI_ISL_1287835, EPI_ISL_1287836, EPI_ISL_1287837, EPI_ISL_1287838, EPI_ISL_1287839, EPI_ISL_1287840, EPI_ISL_1287841, EPI_ISL_1287842, EPI_ISL_1287843, EPI_ISL_1287844, EPI_ISL_1287845, EPI_ISL_1287846, EPI_ISL_1287847, EPI_ISL_1287848, EPI_ISL_1287849, EPI_ISL_1287850, EPI_ISL_1287851, EPI_ISL_1287852, EPI_ISL_1287853, EPI_ISL_1287854, EPI_ISL_1287855, EPI_ISL_1287856, EPI_ISL_1287857, EPI_ISL_1287858, EPI_ISL_1287859, EPI_ISL_1287860, EPI_ISL_1287861, EPI_ISL_1287862, EPI_ISL_1287863, EPI_ISL_1287864, EPI_ISL_1287865, EPI_ISL_1287866, EPI_ISL_1287867, EPI_ISL_1287868, EPI_ISL_1287869, EPI_ISL_1287870, EPI_ISL_1287871, EPI_ISL_1287872, EPI_ISL_1287873, EPI_ISL_1287874, EPI_ISL_1287875, EPI_ISL_1287876, EPI_ISL_1287877, EPI_ISL_1287878, EPI_ISL_1287879, EPI_ISL_1287880, EPI_ISL_1287881, EPI_ISL_1287882, EPI_ISL_1287883, EPI_ISL_1287884, EPI_ISL_1287885, EPI_ISL_1287886, EPI_ISL_1287887, EPI_ISL_1287888, EPI_ISL_1287889, EPI_ISL_1287890, EPI_ISL_1287891, EPI_ISL_1287892, EPI_ISL_1287893, EPI_ISL_1287894, EPI_ISL_1287895, EPI_ISL_1287896, EPI_ISL_1287897, EPI_ISL_1287898, EPI_ISL_1287899, EPI_ISL_1287900, EPI_ISL_1287901, EPI_ISL_1287902, EPI_ISL_1287903, EPI_ISL_1287904, EPI_ISL_1287905, EPI_ISL_1287906, EPI_ISL_1287907, EPI_ISL_1287908, EPI_ISL_1287909, EPI_ISL_1287910, EPI_ISL_1287911, EPI_ISL_1287912, EPI_ISL_1287913, EPI_ISL_1287914, EPI_ISL_1287915, EPI_ISL_1287916, EPI_ISL_1287917, EPI_ISL_1287918, EPI_ISL_1287919, EPI_ISL_1287920, EPI_ISL_1287921, EPI_ISL_1287922, EPI_ISL_1287923, EPI_ISL_1287924, EPI_ISL_1287925, EPI_ISL_1287926, EPI_ISL_1287927, EPI_ISL_1287928, EPI_ISL_1287929, EPI_ISL_1287930, EPI_ISL_1287931, EPI_ISL_1287932, EPI_ISL_1287933, EPI_ISL_1287934, EPI_ISL_1287935, EPI_ISL_1287936, EPI_ISL_1287937, EPI_ISL_1287938, EPI_ISL_1287939, EPI_ISL_1287940, EPI_ISL_1287941, EPI_ISL_1287942, EPI_ISL_1287943, EPI_ISL_1287944, EPI_ISL_1287945, EPI_ISL_1287946, EPI_ISL_1287947, EPI_ISL_1287948, EPI_ISL_1287949, EPI_ISL_1287950, EPI_ISL_1287951, EPI_ISL_1287952, EPI_ISL_1287953, EPI_ISL_1287954, EPI_ISL_1287955, EPI_ISL_1287956, EPI_ISL_1287957, EPI_ISL_1287958, EPI_ISL_1287959, EPI_ISL_1287960, EPI_ISL_1287961, EPI_ISL_1287962, EPI_ISL_1287963, EPI_ISL_1287964, EPI_ISL_1287965, EPI_ISL_1287966, EPI_ISL_1287967, EPI_ISL_1287968, EPI_ISL_1287969, EPI_ISL_1287970, EPI_ISL_1287971, EPI_ISL_1287972, EPI_ISL_1287973, EPI_ISL_1287974, EPI_ISL_1287975, EPI_ISL_1287976, EPI_ISL_1287977, EPI_ISL_1287978, EPI_ISL_1287979, EPI_ISL_1287980, EPI_ISL_1287981, EPI_ISL_1287982, EPI_ISL_1287983, EPI_ISL_1287984, EPI_ISL_1287985, EPI_ISL_1287986, EPI_ISL_1287987, EPI_ISL_1287988, EPI_ISL_1287989, EPI_ISL_1287990, EPI_ISL_1287991, EPI_ISL_1287992, EPI_ISL_1287993, EPI_ISL_1287994, EPI_ISL_1287995, EPI_ISL_1287996, EPI_ISL_1287997, EPI_ISL_1287998, EPI_ISL_1287999, EPI_ISL_1288000, EPI_ISL_1288001, EPI_ISL_1288002, EPI_ISL_1288003, EPI_ISL_1288004, EPI_ISL_1288005, EPI_ISL_1288006, EPI_ISL_1288007, EPI_ISL_1288008, EPI_ISL_1288009, EPI_ISL_1288010, EPI_ISL_1288011, EPI_ISL_1288012, EPI_ISL_1288013, EPI_ISL_1288014, EPI_ISL_1288015, EPI_ISL_1288016, EPI_ISL_1288017, EPI_ISL_1288018, EPI_ISL_1288019, EPI_ISL_1288020, EPI_ISL_1288021, EPI_ISL_1288022, EPI_ISL_1288023, EPI_ISL_1288024, EPI_ISL_1288025, EPI_ISL_1288026, EPI_ISL_1288027, EPI_ISL_1288028, EPI_ISL_1288029, EPI_ISL_1288030, EPI_ISL_1288031, EPI_ISL_1288032, EPI_ISL_1288033, EPI_ISL_1288034, EPI_ISL_1288035, EPI_ISL_1288036, EPI_ISL_1288037, EPI_ISL_1288038, EPI_ISL_1288039, EPI_ISL_1288040, EPI_ISL_1288041, EPI_ISL_1288042, EPI_ISL_1288043, EPI_ISL_1288044, EPI_ISL_1288045, EPI_ISL_1288046, EPI_ISL_1288047, EPI_ISL_1288048, EPI_ISL_1288049, EPI_ISL_1288050, EPI_ISL_1288051, EPI_ISL_1288052, EPI_ISL_1288053, EPI_ISL_1288054, EPI_ISL_1288055, EPI_ISL_1288056, EPI_ISL_1288057, EPI_ISL_1288058, EPI_ISL_1288059, EPI_ISL_1288060, EPI_ISL_1288061, EPI_ISL_1288062, EPI_ISL_1288063, EPI_ISL_1288064, EPI_ISL_1288065, EPI_ISL_1288066, EPI_ISL_1288067, EPI_ISL_1288068, EPI_ISL_1288069, EPI_ISL_1288070, EPI_ISL_1288071, EPI_ISL_1288072, EPI_ISL_1288073, EPI_ISL_1288074, EPI_ISL_1288075, EPI_ISL_1288076, EPI_ISL_1288077, EPI_ISL_1288078, EPI_ISL_1288079, EPI_ISL_1288080, EPI_ISL_1288081, EPI_ISL_1288082, EPI_ISL_1288083, EPI_ISL_1288084, EPI_ISL_1288085, EPI_ISL_1288086, EPI_ISL_1288087, EPI_ISL_1288088, EPI_ISL_1288089, EPI_ISL_1288090, EPI_ISL_1288091, EPI_ISL_1288092, EPI_ISL_1288093, EPI_ISL_1288094, EPI_ISL_1288095, EPI_ISL_1288096, EPI_ISL_1288097, EPI_ISL_1288098, EPI_ISL_1288099, EPI_ISL_1288100, EPI_ISL_1288101, EPI_ISL_1288102, EPI_ISL_1288103, EPI_ISL_1288104, EPI_ISL_1288105, EPI_ISL_1288106, EPI_ISL_1288107, EPI_ISL_1288108, EPI_ISL_1288109, EPI_ISL_1288110, EPI_ISL_1288111, EPI_ISL_1288112, EPI_ISL_1288113, EPI_ISL_1288114, EPI_ISL_1288115, EPI_ISL_1288116, EPI_ISL_1288117, EPI_ISL_1288118, EPI_ISL_1288119, EPI_ISL_1288120, EPI_ISL_1288121, EPI_ISL_1288122, EPI_ISL_1288123, EPI_ISL_1288124, EPI_ISL_1288125, EPI_ISL_1288126, EPI_ISL_1288127, EPI_ISL_1288128, EPI_ISL_1288129, EPI_ISL_1288130, EPI_ISL_1288131, EPI_ISL_1288132, EPI_ISL_1288133, EPI_ISL_1288134, EPI_ISL_1288135, EPI_ISL_1288136, EPI_ISL_1288137, EPI_ISL_1288138, EPI_ISL_1288139, EPI_ISL_1288140, EPI_ISL_1288141, EPI_ISL_1288142, EPI_ISL_1288143, EPI_ISL_1288144, EPI_ISL_1288145, EPI_ISL_1288146, EPI_ISL_1288147, EPI_ISL_1288148, EPI_ISL_1288149, EPI_ISL_1288150, EPI_ISL_1288151, EPI_ISL_1288152, EPI_ISL_1288904, EPI_ISL_1288905, EPI_ISL_1288906, EPI_ISL_1288907, EPI_ISL_1288908, EPI_ISL_1288909, EPI_ISL_1288910, EPI_ISL_1288911, EPI_ISL_1288912, EPI_ISL_1288913, EPI_ISL_1288914, EPI_ISL_1288915, EPI_ISL_1288916, EPI_ISL_1288917, EPI_ISL_1288918, EPI_ISL_1288919, EPI_ISL_1288920, EPI_ISL_1288921, EPI_ISL_1288922, EPI_ISL_1288923, EPI_ISL_1288924, EPI_ISL_1288925, EPI_ISL_1288926, EPI_ISL_1288927, EPI_ISL_1288928, EPI_ISL_1288929, EPI_ISL_1288930, EPI_ISL_1288931, EPI_ISL_1288932, EPI_ISL_1288933, EPI_ISL_1288934, EPI_ISL_1288935, EPI_ISL_1288936, EPI_ISL_1288937, EPI_ISL_1288938, EPI_ISL_1288939, EPI_ISL_1288940, EPI_ISL_1288941, EPI_ISL_1288942, EPI_ISL_1288943, EPI_ISL_1288944, EPI_ISL_1288945, EPI_ISL_1288946, EPI_ISL_1288947, EPI_ISL_1288948, EPI_ISL_1288949, EPI_ISL_1288950, EPI_ISL_1288951, EPI_ISL_1288952, EPI_ISL_1288953, EPI_ISL_1288954, EPI_ISL_1288955, EPI_ISL_1288956, EPI_ISL_1288957, EPI_ISL_1288958, EPI_ISL_1288959, EPI_ISL_1288960, EPI_ISL_1288961, EPI_ISL_1288962, EPI_ISL_1288963, EPI_ISL_1288964, EPI_ISL_1288965, EPI_ISL_1288966, EPI_ISL_1288967, EPI_ISL_1288968, EPI_ISL_1288969, EPI_ISL_1288970, EPI_ISL_1288971, EPI_ISL_1288972, EPI_ISL_1288973, EPI_ISL_1288974, EPI_ISL_1288975, EPI_ISL_1288976, EPI_ISL_1288977, EPI_ISL_1288978, EPI_ISL_1288979, EPI_ISL_1288980, EPI_ISL_1288981, EPI_ISL_1288982, EPI_ISL_1288983, EPI_ISL_1288984, EPI_ISL_1288985, EPI_ISL_1288986, EPI_ISL_1288987, EPI_ISL_1288988, EPI_ISL_1288989, EPI_ISL_1288990, EPI_ISL_1288991, EPI_ISL_1288992, EPI_ISL_1288993, EPI_ISL_1288994, EPI_ISL_1288995, EPI_ISL_1288996, EPI_ISL_1288997, EPI_ISL_1288998, EPI_ISL_1288999, EPI_ISL_1289000, EPI_ISL_1289001, EPI_ISL_1289002, EPI_ISL_1289003, EPI_ISL_1289004, EPI_ISL_1289005, EPI_ISL_1289006, EPI_ISL_1289007, EPI_ISL_1289008, EPI_ISL_1289009, EPI_ISL_1289010, EPI_ISL_1289011, EPI_ISL_1289012, EPI_ISL_1289013, EPI_ISL_1289014, EPI_ISL_1289015, EPI_ISL_1289016, EPI_ISL_1289017, EPI_ISL_1289018, EPI_ISL_1289019, EPI_ISL_1289020, EPI_ISL_1289021, EPI_ISL_1289022, EPI_ISL_1289023, EPI_ISL_1289024, EPI_ISL_1289025, EPI_ISL_1289026, EPI_ISL_1289027, EPI_ISL_1289028, EPI_ISL_1289029, EPI_ISL_1289030, EPI_ISL_1289031, EPI_ISL_1289032, EPI_ISL_1289033, EPI_ISL_1289034, EPI_ISL_1289035, EPI_ISL_1289036, EPI_ISL_1289037, EPI_ISL_1289038, EPI_ISL_1289039, EPI_ISL_1289040, EPI_ISL_1289041, EPI_ISL_1289042, EPI_ISL_1289043, EPI_ISL_1289044, EPI_ISL_1289045, EPI_ISL_1289046, EPI_ISL_1289047, EPI_ISL_1289048, EPI_ISL_1289049, EPI_ISL_1289050, EPI_ISL_1289051, EPI_ISL_1289052, EPI_ISL_1289053, EPI_ISL_1289054, EPI_ISL_1289055, EPI_ISL_1289056, EPI_ISL_1289057, EPI_ISL_1289058, EPI_ISL_1289059, EPI_ISL_1289060, EPI_ISL_1289061, EPI_ISL_1289062, EPI_ISL_1289063, EPI_ISL_1289064, EPI_ISL_1289065, EPI_ISL_1289066, EPI_ISL_1289067, EPI_ISL_1289068, EPI_ISL_1289069, EPI_ISL_1289070, EPI_ISL_1289071, EPI_ISL_1289072, EPI_ISL_1289073, EPI_ISL_1289074, EPI_ISL_1289075, EPI_ISL_1289076, EPI_ISL_1289077, EPI_ISL_1289078, EPI_ISL_1289079, EPI_ISL_1289080, EPI_ISL_1289081, EPI_ISL_1289082, EPI_ISL_1289083, EPI_ISL_1289084, EPI_ISL_1289085, EPI_ISL_1289086, EPI_ISL_1289087, EPI_ISL_1289088, EPI_ISL_1289089, EPI_ISL_1289090, EPI_ISL_1289091, EPI_ISL_1289092, EPI_ISL_1289093, EPI_ISL_1289094, EPI_ISL_1289095, EPI_ISL_1289096, EPI_ISL_1289097, EPI_ISL_1289098, EPI_ISL_1289099, EPI_ISL_1289100, EPI_ISL_1289101, EPI_ISL_1289102, EPI_ISL_1289103, EPI_ISL_1289104, EPI_ISL_1289105, EPI_ISL_1289106, EPI_ISL_1289107, EPI_ISL_1289108, EPI_ISL_1289109, EPI_ISL_1289110, EPI_ISL_1289111, EPI_ISL_1289112, EPI_ISL_1289113, EPI_ISL_1289114, EPI_ISL_1289115, EPI_ISL_1289116, EPI_ISL_1289117, EPI_ISL_1289118, EPI_ISL_1289120, EPI_ISL_1289121, EPI_ISL_1289122, EPI_ISL_1289123, EPI_ISL_1289124, EPI_ISL_1289125, EPI_ISL_1289126, EPI_ISL_1289127, EPI_ISL_1289128, EPI_ISL_1289129, EPI_ISL_1289130, EPI_ISL_1289131, EPI_ISL_1289132, EPI_ISL_1289133, EPI_ISL_1289134, EPI_ISL_1289135, EPI_ISL_1289136, EPI_ISL_1289137, EPI_ISL_1289138, EPI_ISL_1289139, EPI_ISL_1289140, EPI_ISL_1289141, EPI_ISL_1289142, EPI_ISL_1289143, EPI_ISL_1289144, EPI_ISL_1289145, EPI_ISL_1289146, EPI_ISL_1289147, EPI_ISL_1289148, EPI_ISL_1289149, EPI_ISL_1289150, EPI_ISL_1289151, EPI_ISL_1289152, EPI_ISL_1289153, EPI_ISL_1289154, EPI_ISL_1289155, EPI_ISL_1289156, EPI_ISL_1289157, EPI_ISL_1289158, EPI_ISL_1289159, EPI_ISL_1289160, EPI_ISL_1289161, EPI_ISL_1289162, EPI_ISL_1289163, EPI_ISL_1289164, EPI_ISL_1289165, EPI_ISL_1289166, EPI_ISL_1289167, EPI_ISL_1289168, EPI_ISL_1289169, EPI_ISL_1289170, EPI_ISL_1289171, EPI_ISL_1289172, EPI_ISL_1289173, EPI_ISL_1289174, EPI_ISL_1289175, EPI_ISL_1289176, EPI_ISL_1289177, EPI_ISL_1289178, EPI_ISL_1289179, EPI_ISL_1289180, EPI_ISL_1289181, EPI_ISL_1289182, EPI_ISL_1289183, EPI_ISL_1289184, EPI_ISL_1289185, EPI_ISL_1289186, EPI_ISL_1289187, EPI_ISL_1289188, EPI_ISL_1289189, EPI_ISL_1289190, EPI_ISL_1289191, EPI_ISL_1289192, EPI_ISL_1289193, EPI_ISL_1289194, EPI_ISL_1289195, EPI_ISL_1289196, EPI_ISL_1289197, EPI_ISL_1289198, EPI_ISL_1289199, EPI_ISL_1289200, EPI_ISL_1289201, EPI_ISL_1289202, EPI_ISL_1289203, EPI_ISL_1289204, EPI_ISL_1289205, EPI_ISL_1289206, EPI_ISL_1289207, EPI_ISL_1289208, EPI_ISL_1289209, EPI_ISL_1289210, EPI_ISL_1289211, EPI_ISL_1289212, EPI_ISL_1289213, EPI_ISL_1289214, EPI_ISL_1289215, EPI_ISL_1289216, EPI_ISL_1289217, EPI_ISL_1289218, EPI_ISL_1289219, EPI_ISL_1289220, EPI_ISL_1289221, EPI_ISL_1289222, EPI_ISL_1289223, EPI_ISL_1289224, EPI_ISL_1289225, EPI_ISL_1289226, EPI_ISL_1289227, EPI_ISL_1289228, EPI_ISL_1289229, EPI_ISL_1289230, EPI_ISL_1289231, EPI_ISL_1289232, EPI_ISL_1289233, EPI_ISL_1289234, EPI_ISL_1289235, EPI_ISL_1289236, EPI_ISL_1289237, EPI_ISL_1289238, EPI_ISL_1289239, EPI_ISL_1289240, EPI_ISL_1289241, EPI_ISL_1289242, EPI_ISL_1289243, EPI_ISL_1289244, EPI_ISL_1289245, EPI_ISL_1289246, EPI_ISL_1289247, EPI_ISL_1289248, EPI_ISL_1289249, EPI_ISL_1289250, EPI_ISL_1289251, EPI_ISL_1289252, EPI_ISL_1289253, EPI_ISL_1289254, EPI_ISL_1289255, EPI_ISL_1289256, EPI_ISL_1289257, EPI_ISL_1289258, EPI_ISL_1289259, EPI_ISL_1289260, EPI_ISL_1289261, EPI_ISL_1289262, EPI_ISL_1289263, EPI_ISL_1289264, EPI_ISL_1289265, EPI_ISL_1289266, EPI_ISL_1289267, EPI_ISL_1289268, EPI_ISL_1289269, EPI_ISL_1289270, EPI_ISL_1289271, EPI_ISL_1289272, EPI_ISL_1289273, EPI_ISL_1289274, EPI_ISL_1289275, EPI_ISL_1289276, EPI_ISL_1289277, EPI_ISL_1289278, EPI_ISL_1289279, EPI_ISL_1289280, EPI_ISL_1289281, EPI_ISL_1289282, EPI_ISL_1289283, EPI_ISL_1289284, EPI_ISL_1289285, EPI_ISL_1289286, EPI_ISL_1289287, EPI_ISL_1289288, EPI_ISL_1289289, EPI_ISL_1289290, EPI_ISL_1289291, EPI_ISL_1289292, EPI_ISL_1289293, EPI_ISL_1289294, EPI_ISL_1289295, EPI_ISL_1289296, EPI_ISL_1289297, EPI_ISL_1289298, EPI_ISL_1289299, EPI_ISL_1289300, EPI_ISL_1289301, EPI_ISL_1289302, EPI_ISL_1289303, EPI_ISL_1289304, EPI_ISL_1289305, EPI_ISL_1289306, EPI_ISL_1289307, EPI_ISL_1289308, EPI_ISL_1289309, EPI_ISL_1289310, EPI_ISL_1289311, EPI_ISL_1289312, EPI_ISL_1289313, EPI_ISL_1289314, EPI_ISL_1289315, EPI_ISL_1289316, EPI_ISL_1289317, EPI_ISL_1289318, EPI_ISL_1289319, EPI_ISL_1289320, EPI_ISL_1289321, EPI_ISL_1289322, EPI_ISL_1289323, EPI_ISL_1289324, EPI_ISL_1289325, EPI_ISL_1289326, EPI_ISL_1289327, EPI_ISL_1289328, EPI_ISL_1289329, EPI_ISL_1289330, EPI_ISL_1289331, EPI_ISL_1289332, EPI_ISL_1289333, EPI_ISL_1289334, EPI_ISL_1289335, EPI_ISL_1289336, EPI_ISL_1289337, EPI_ISL_1289338, EPI_ISL_1289339, EPI_ISL_1289340, EPI_ISL_1289341, EPI_ISL_1289342, EPI_ISL_1289343, EPI_ISL_1289344, EPI_ISL_1289345, EPI_ISL_1289346, EPI_ISL_1289347, EPI_ISL_1289348, EPI_ISL_1289349, EPI_ISL_1289350, EPI_ISL_1289351, EPI_ISL_1289352, EPI_ISL_1289353, EPI_ISL_1289354, EPI_ISL_1289355, EPI_ISL_1289356, EPI_ISL_1289357, EPI_ISL_1289358, EPI_ISL_1289359, EPI_ISL_1289360, EPI_ISL_1289361, EPI_ISL_1289362, EPI_ISL_1289363, EPI_ISL_1289364, EPI_ISL_1289365, EPI_ISL_1289366, EPI_ISL_1289367, EPI_ISL_1289368, EPI_ISL_1289369, EPI_ISL_1289370, EPI_ISL_1289371, EPI_ISL_1289372, EPI_ISL_1289373, EPI_ISL_1289374, EPI_ISL_1289375, EPI_ISL_1289376, EPI_ISL_1289377, EPI_ISL_1289378, EPI_ISL_1289379, EPI_ISL_1289380, EPI_ISL_1289381, EPI_ISL_1289382, EPI_ISL_1289383, EPI_ISL_1289384, EPI_ISL_1289385, EPI_ISL_1289386, EPI_ISL_1289387, EPI_ISL_1289388, EPI_ISL_1289389, EPI_ISL_1289390, EPI_ISL_1289391, EPI_ISL_1289392, EPI_ISL_1289393, EPI_ISL_1289394, EPI_ISL_1289395, EPI_ISL_1289396, EPI_ISL_1289397, EPI_ISL_1289398, EPI_ISL_1289399, EPI_ISL_1289400, EPI_ISL_1289401, EPI_ISL_1289402, EPI_ISL_1369721, EPI_ISL_1369722, EPI_ISL_1369723, EPI_ISL_1369724, EPI_ISL_1369725, EPI_ISL_1369726, EPI_ISL_1369727, EPI_ISL_1369728, EPI_ISL_1369729, EPI_ISL_1369730, EPI_ISL_1369731, EPI_ISL_1369732, EPI_ISL_1369733, EPI_ISL_1369734, EPI_ISL_1369735, EPI_ISL_1369736, EPI_ISL_1369737, EPI_ISL_1369738, EPI_ISL_1369739, EPI_ISL_1369740, EPI_ISL_1369741, EPI_ISL_1369742, EPI_ISL_1369743, EPI_ISL_1369744, EPI_ISL_1369745, EPI_ISL_1369746, EPI_ISL_1369747, EPI_ISL_1369748, EPI_ISL_1369749, EPI_ISL_1369750, EPI_ISL_1369751, EPI_ISL_1369752, EPI_ISL_1369753, EPI_ISL_1369754, EPI_ISL_1369755, EPI_ISL_1369756, EPI_ISL_1369757, EPI_ISL_1369758, EPI_ISL_1369759, EPI_ISL_1369760, EPI_ISL_1369761, EPI_ISL_1369762, EPI_ISL_1369763, EPI_ISL_1369764, EPI_ISL_1369765, EPI_ISL_1369766, EPI_ISL_1369767, EPI_ISL_1369768, EPI_ISL_1369769, EPI_ISL_1369770, EPI_ISL_1369771, EPI_ISL_1369772, EPI_ISL_1369773, EPI_ISL_1369774, EPI_ISL_1369775, EPI_ISL_1369776, EPI_ISL_1369777, EPI_ISL_1369778, EPI_ISL_1369779, EPI_ISL_1369780, EPI_ISL_1369781, EPI_ISL_1369782, EPI_ISL_1369783, EPI_ISL_1369784, EPI_ISL_1369785, EPI_ISL_1369786, EPI_ISL_1369787, EPI_ISL_1369788, EPI_ISL_1369789, EPI_ISL_1369790, EPI_ISL_1369791, EPI_ISL_1369792, EPI_ISL_1369793, EPI_ISL_1369794, EPI_ISL_1369795, EPI_ISL_1369796, EPI_ISL_1369797, EPI_ISL_1369798, EPI_ISL_1369799, EPI_ISL_1369800, EPI_ISL_1369801, EPI_ISL_1369802, EPI_ISL_1369803, EPI_ISL_1369804, EPI_ISL_1369805, EPI_ISL_1369806, EPI_ISL_1369807, EPI_ISL_1369808, EPI_ISL_1369809, EPI_ISL_1369810, EPI_ISL_1369811, EPI_ISL_1369812, EPI_ISL_1369813, EPI_ISL_1369814, EPI_ISL_1369815, EPI_ISL_1369816, EPI_ISL_1369817, EPI_ISL_1369818, EPI_ISL_1369819, EPI_ISL_1369820, EPI_ISL_1369821, EPI_ISL_1369822, EPI_ISL_1369823, EPI_ISL_1369824, EPI_ISL_1369825, EPI_ISL_1369826, EPI_ISL_1369827, EPI_ISL_1369828, EPI_ISL_1369829, EPI_ISL_1369830, EPI_ISL_1369831, EPI_ISL_1369832, EPI_ISL_1369833, EPI_ISL_1369834, EPI_ISL_1369835, EPI_ISL_1369836, EPI_ISL_1369837, EPI_ISL_1369838, EPI_ISL_1369839, EPI_ISL_1369840, EPI_ISL_1369841, EPI_ISL_1369842, EPI_ISL_1369843, EPI_ISL_1369844, EPI_ISL_1369845, EPI_ISL_1369846, EPI_ISL_1369847, EPI_ISL_1369848, EPI_ISL_1369849, EPI_ISL_1369850, EPI_ISL_1369851, EPI_ISL_1369852, EPI_ISL_1369853, EPI_ISL_1369854, EPI_ISL_1369855, EPI_ISL_1369856, EPI_ISL_1369857, EPI_ISL_1369858, EPI_ISL_1369859, EPI_ISL_1369860, EPI_ISL_1369861, EPI_ISL_1369862, EPI_ISL_1369863, EPI_ISL_1369864, EPI_ISL_1369865, EPI_ISL_1369866, EPI_ISL_1369867, EPI_ISL_1369868, EPI_ISL_1369869, EPI_ISL_1369870, EPI_ISL_1369871, EPI_ISL_1369872, EPI_ISL_1369873, EPI_ISL_1369874, EPI_ISL_1369875, EPI_ISL_1369876, EPI_ISL_1369877, EPI_ISL_1369878, EPI_ISL_1369879, EPI_ISL_1369880, EPI_ISL_1369881, EPI_ISL_1369882, EPI_ISL_1369883, EPI_ISL_1369884, EPI_ISL_1369885, EPI_ISL_1369886, EPI_ISL_1369887, EPI_ISL_1369888, EPI_ISL_1369889, EPI_ISL_1369890, EPI_ISL_1369891, EPI_ISL_1369892, EPI_ISL_1369893, EPI_ISL_1369894, EPI_ISL_1369895, EPI_ISL_1369896, EPI_ISL_1369897, EPI_ISL_1369898, EPI_ISL_1369899, EPI_ISL_1369900, EPI_ISL_1369901, EPI_ISL_1369902, EPI_ISL_1369903, EPI_ISL_1369904, EPI_ISL_1369905, EPI_ISL_1369906, EPI_ISL_1369907, EPI_ISL_1369908, EPI_ISL_1369909, EPI_ISL_1369910, EPI_ISL_1369911, EPI_ISL_1369912, EPI_ISL_1369913, EPI_ISL_1369914, EPI_ISL_1369915, EPI_ISL_1369916, EPI_ISL_1369917, EPI_ISL_1369918, EPI_ISL_1369919, EPI_ISL_1369920, EPI_ISL_1369921, EPI_ISL_1369922, EPI_ISL_1369923, EPI_ISL_1369924, EPI_ISL_1369925, EPI_ISL_1369926, EPI_ISL_1369927, EPI_ISL_1369928, EPI_ISL_1369929, EPI_ISL_1369930, EPI_ISL_1369931, EPI_ISL_1369932, EPI_ISL_1369933, EPI_ISL_1369934, EPI_ISL_1369935, EPI_ISL_1369936, EPI_ISL_1369937, EPI_ISL_1369938, EPI_ISL_1369939, EPI_ISL_1369940, EPI_ISL_1369941, EPI_ISL_1369942, EPI_ISL_1369943, EPI_ISL_1369944, EPI_ISL_1369945, EPI_ISL_1369946, EPI_ISL_1369947, EPI_ISL_1369948, EPI_ISL_1369949, EPI_ISL_1369950, EPI_ISL_1369951, EPI_ISL_1369952, EPI_ISL_1369953, EPI_ISL_1369954, EPI_ISL_1369955, EPI_ISL_1369956, EPI_ISL_1369957, EPI_ISL_1369958, EPI_ISL_1369959, EPI_ISL_1369960, EPI_ISL_1369961, EPI_ISL_1369962, EPI_ISL_1369963, EPI_ISL_1369964, EPI_ISL_1369965, EPI_ISL_1369966, EPI_ISL_1369967, EPI_ISL_1369968, EPI_ISL_1369969, EPI_ISL_1369970, EPI_ISL_1369971, EPI_ISL_1369972, EPI_ISL_1369973, EPI_ISL_1369974, EPI_ISL_1369975, EPI_ISL_1369976, EPI_ISL_1369977, EPI_ISL_1369978, EPI_ISL_1369979, EPI_ISL_1369980, EPI_ISL_1369981, EPI_ISL_1369982, EPI_ISL_1369983, EPI_ISL_1369984, EPI_ISL_1369985, EPI_ISL_1369986, EPI_ISL_1369987, EPI_ISL_1369988, EPI_ISL_1369989, EPI_ISL_1369990, EPI_ISL_1369991, EPI_ISL_1369992, EPI_ISL_1369993, EPI_ISL_1369994, EPI_ISL_1369995, EPI_ISL_1369996, EPI_ISL_1369997, EPI_ISL_1369998, EPI_ISL_1369999, EPI_ISL_1370000, EPI_ISL_1370001, EPI_ISL_1370002, EPI_ISL_1370003, EPI_ISL_1370004, EPI_ISL_1370005, EPI_ISL_1370006, EPI_ISL_1370007, EPI_ISL_1370008, EPI_ISL_1370009, EPI_ISL_1370010, EPI_ISL_1370011, EPI_ISL_1370012, EPI_ISL_1370013, EPI_ISL_1370014, EPI_ISL_1370015, EPI_ISL_1370016, EPI_ISL_1370017, EPI_ISL_1370019, EPI_ISL_1370021, EPI_ISL_1370023, EPI_ISL_1370025, EPI_ISL_1370027, EPI_ISL_1370028, EPI_ISL_1370030, EPI_ISL_1370032, EPI_ISL_1370034, EPI_ISL_1370036, EPI_ISL_1370038, EPI_ISL_1370040, EPI_ISL_1370042, EPI_ISL_1370044, EPI_ISL_1370046, EPI_ISL_1370047, EPI_ISL_1370049, EPI_ISL_1370051, EPI_ISL_1370053, EPI_ISL_1370055, EPI_ISL_1370057, EPI_ISL_1370059, EPI_ISL_1370061, EPI_ISL_1370062, EPI_ISL_1370064, EPI_ISL_1370066, EPI_ISL_1370068, EPI_ISL_1370070, EPI_ISL_1370072, EPI_ISL_1370074, EPI_ISL_1370076, EPI_ISL_1370078, EPI_ISL_1370080, EPI_ISL_1370082, EPI_ISL_1370084, EPI_ISL_1370085, EPI_ISL_1370087, EPI_ISL_1370089, EPI_ISL_1370091, EPI_ISL_1370093, EPI_ISL_1370095, EPI_ISL_1370097, EPI_ISL_1370099, EPI_ISL_1370101, EPI_ISL_1370103, EPI_ISL_1370105, EPI_ISL_1370106, EPI_ISL_1370108, EPI_ISL_1370110, EPI_ISL_1370112, EPI_ISL_1370114, EPI_ISL_1370116, EPI_ISL_1370118, EPI_ISL_1370120, EPI_ISL_1370122, EPI_ISL_1370124, EPI_ISL_1370126, EPI_ISL_1370128, EPI_ISL_1370130, EPI_ISL_1370132, EPI_ISL_1370134, EPI_ISL_1370136, EPI_ISL_1370138, EPI_ISL_1370140, EPI_ISL_1370142, EPI_ISL_1370144, EPI_ISL_1370146, EPI_ISL_1370147, EPI_ISL_1370149, EPI_ISL_1370151, EPI_ISL_1370153, EPI_ISL_1370155, EPI_ISL_1370157, EPI_ISL_1370159, EPI_ISL_1370161, EPI_ISL_1370163, EPI_ISL_1370165, EPI_ISL_1370167, EPI_ISL_1370168, EPI_ISL_1370170, EPI_ISL_1370172, EPI_ISL_1370174, EPI_ISL_1370176, EPI_ISL_1370178, EPI_ISL_1370180, EPI_ISL_1370182, EPI_ISL_1370184, EPI_ISL_1370186, EPI_ISL_1370188, EPI_ISL_1370190, EPI_ISL_1370192, EPI_ISL_1370194, EPI_ISL_1370196, EPI_ISL_1370197, EPI_ISL_1370199, EPI_ISL_1370201, EPI_ISL_1370203, EPI_ISL_1370205, EPI_ISL_1370207, EPI_ISL_1370209, EPI_ISL_1370211, EPI_ISL_1370213, EPI_ISL_1370215, EPI_ISL_1370217, EPI_ISL_1370218, EPI_ISL_1370220, EPI_ISL_1370222, EPI_ISL_1370224, EPI_ISL_1370226, EPI_ISL_1370228, EPI_ISL_1370230, EPI_ISL_1370232, EPI_ISL_1370234, EPI_ISL_1370235, EPI_ISL_1370238, EPI_ISL_1370239, EPI_ISL_1370241, EPI_ISL_1370243, EPI_ISL_1370245, EPI_ISL_1370247, EPI_ISL_1370249, EPI_ISL_1370251, EPI_ISL_1370253, EPI_ISL_1370255, EPI_ISL_1370257, EPI_ISL_1370259, EPI_ISL_1370260, EPI_ISL_1370262, EPI_ISL_1370264, EPI_ISL_1370266, EPI_ISL_1370268, EPI_ISL_1370270, EPI_ISL_1370272, EPI_ISL_1370274, EPI_ISL_1370275, EPI_ISL_1370277, EPI_ISL_1370279, EPI_ISL_1370281, EPI_ISL_1370283, EPI_ISL_1370285, EPI_ISL_1370287, EPI_ISL_1370289, EPI_ISL_1370291, EPI_ISL_1370293, EPI_ISL_1370295, EPI_ISL_1370297, EPI_ISL_1370299, EPI_ISL_1370301, EPI_ISL_1370303, EPI_ISL_1370305, EPI_ISL_1370307, EPI_ISL_1370309, EPI_ISL_1370311, EPI_ISL_1370312, EPI_ISL_1370314, EPI_ISL_1370316, EPI_ISL_1370318, EPI_ISL_1370320, EPI_ISL_1370322, EPI_ISL_1370324, EPI_ISL_1370326, EPI_ISL_1370327, EPI_ISL_1370329, EPI_ISL_1370331, EPI_ISL_1370333, EPI_ISL_1370335, EPI_ISL_1370337, EPI_ISL_1370339, EPI_ISL_1370341, EPI_ISL_1370343, EPI_ISL_1370345, EPI_ISL_1370347, EPI_ISL_1370349, EPI_ISL_1370350, EPI_ISL_1370352, EPI_ISL_1370354, EPI_ISL_1370356, EPI_ISL_1370358, EPI_ISL_1370360, EPI_ISL_1370362, EPI_ISL_1370364, EPI_ISL_1370366, EPI_ISL_1370368, EPI_ISL_1370370, EPI_ISL_1370372, EPI_ISL_1370373, EPI_ISL_1370375, EPI_ISL_1370377, EPI_ISL_1370379, EPI_ISL_1370381, EPI_ISL_1370383, EPI_ISL_1370385, EPI_ISL_1370386, EPI_ISL_1370389, EPI_ISL_1370391, EPI_ISL_1370393, EPI_ISL_1370394, EPI_ISL_1370396, EPI_ISL_1370398, EPI_ISL_1370400, EPI_ISL_1370402, EPI_ISL_1370404, EPI_ISL_1370406, EPI_ISL_1370408, EPI_ISL_1370410, EPI_ISL_1370411, EPI_ISL_1370413, EPI_ISL_1370415, EPI_ISL_1370417, EPI_ISL_1370419, EPI_ISL_1370421, EPI_ISL_1370423, EPI_ISL_1370425, EPI_ISL_1370427, EPI_ISL_1370428, EPI_ISL_1370429, EPI_ISL_1370430, EPI_ISL_1370431, EPI_ISL_1370432, EPI_ISL_1370433, EPI_ISL_1370434, EPI_ISL_1370435, EPI_ISL_1370436, EPI_ISL_1370437, EPI_ISL_1370438, EPI_ISL_1370439, EPI_ISL_1370440, EPI_ISL_1370441, EPI_ISL_1370442, EPI_ISL_1370443, EPI_ISL_1370444, EPI_ISL_1370445, EPI_ISL_1370446, EPI_ISL_1370447, EPI_ISL_1370448, EPI_ISL_1370449, EPI_ISL_1370450, EPI_ISL_1370451, EPI_ISL_1370452, EPI_ISL_1370453, EPI_ISL_1370454, EPI_ISL_1370455, EPI_ISL_1370456, EPI_ISL_1370457, EPI_ISL_1370458, EPI_ISL_1370459, EPI_ISL_1370460, EPI_ISL_1370461, EPI_ISL_1370462, EPI_ISL_1370463, EPI_ISL_1370464, EPI_ISL_1370465, EPI_ISL_1370466, EPI_ISL_1370467, EPI_ISL_1370468, EPI_ISL_1370469, EPI_ISL_1370470, EPI_ISL_1370471, EPI_ISL_1370472, EPI_ISL_1370473, EPI_ISL_1370474, EPI_ISL_1370475, EPI_ISL_1370476, EPI_ISL_1370477, EPI_ISL_1370478, EPI_ISL_1370479, EPI_ISL_1370480, EPI_ISL_1370481, EPI_ISL_1370482, EPI_ISL_1370483, EPI_ISL_1370484, EPI_ISL_1370485, EPI_ISL_1370486, EPI_ISL_1370487, EPI_ISL_1370488, EPI_ISL_1370489, EPI_ISL_1370490, EPI_ISL_1370491, EPI_ISL_1370492, EPI_ISL_1370493, EPI_ISL_1370494, EPI_ISL_1370495, EPI_ISL_1370496, EPI_ISL_1370497, EPI_ISL_1370498, EPI_ISL_1370499, EPI_ISL_1370500, EPI_ISL_1370501, EPI_ISL_1370502, EPI_ISL_1370503, EPI_ISL_1370504, EPI_ISL_1370505, EPI_ISL_1370506, EPI_ISL_1370507, EPI_ISL_1370508, EPI_ISL_1370509, EPI_ISL_1370510, EPI_ISL_1370511, EPI_ISL_1370512, EPI_ISL_1370513, EPI_ISL_1370514, EPI_ISL_1370515, EPI_ISL_1370516, EPI_ISL_1370517, EPI_ISL_1370518, EPI_ISL_1370519, EPI_ISL_1370520, EPI_ISL_1370521, EPI_ISL_1370522, EPI_ISL_1370523, EPI_ISL_1370524, EPI_ISL_1370525, EPI_ISL_1370526, EPI_ISL_1370527, EPI_ISL_1370528, EPI_ISL_1370529, EPI_ISL_1370530, EPI_ISL_1370531, EPI_ISL_1370532, EPI_ISL_1370533, EPI_ISL_1370534, EPI_ISL_1370535, EPI_ISL_1370536, EPI_ISL_1370537, EPI_ISL_1370538, EPI_ISL_1370539, EPI_ISL_1370540, EPI_ISL_1370541, EPI_ISL_1370542, EPI_ISL_1370543, EPI_ISL_1370544, EPI_ISL_1370545, EPI_ISL_1370546, EPI_ISL_1370547, EPI_ISL_1370548, EPI_ISL_1370549, EPI_ISL_1370550, EPI_ISL_1370551, EPI_ISL_1370552, EPI_ISL_1370553, EPI_ISL_1370554, EPI_ISL_1370555, EPI_ISL_1370556, EPI_ISL_1370557, EPI_ISL_1370558, EPI_ISL_1370559, EPI_ISL_1370560, EPI_ISL_1370561, EPI_ISL_1370562, EPI_ISL_1370563, EPI_ISL_1370564, EPI_ISL_1370565, EPI_ISL_1370566, EPI_ISL_1370567, EPI_ISL_1370568, EPI_ISL_1370569, EPI_ISL_1370570, EPI_ISL_1370571, EPI_ISL_1370572, EPI_ISL_1370573, EPI_ISL_1370574, EPI_ISL_1370575, EPI_ISL_1370576, EPI_ISL_1370577, EPI_ISL_1370578, EPI_ISL_1370579, EPI_ISL_1370580, EPI_ISL_1370581, EPI_ISL_1370582, EPI_ISL_1370583, EPI_ISL_1370584, EPI_ISL_1370585, EPI_ISL_1370586, EPI_ISL_1370587, EPI_ISL_1370588, EPI_ISL_1370589, EPI_ISL_1370590, EPI_ISL_1370591, EPI_ISL_1370592, EPI_ISL_1370593, EPI_ISL_1370594, EPI_ISL_1370595, EPI_ISL_1370596, EPI_ISL_1370597, EPI_ISL_1370598, EPI_ISL_1370599, EPI_ISL_1370600, EPI_ISL_1370601, EPI_ISL_1370602, EPI_ISL_1370603, EPI_ISL_1370604, EPI_ISL_1370605, EPI_ISL_1370606, EPI_ISL_1370607, EPI_ISL_1370608, EPI_ISL_1370609, EPI_ISL_1370610, EPI_ISL_1370611, EPI_ISL_1370612, EPI_ISL_1370613, EPI_ISL_1370614, EPI_ISL_1370615, EPI_ISL_1370616, EPI_ISL_1370617, EPI_ISL_1370618, EPI_ISL_1370619, EPI_ISL_1370620, EPI_ISL_1370621, EPI_ISL_1370622, EPI_ISL_1370623, EPI_ISL_1370624, EPI_ISL_1370625, EPI_ISL_1370626, EPI_ISL_1370627, EPI_ISL_1370628, EPI_ISL_1370629, EPI_ISL_1370630, EPI_ISL_1370631, EPI_ISL_1370632, EPI_ISL_1370633, EPI_ISL_1370634, EPI_ISL_1370635, EPI_ISL_1370636, EPI_ISL_1370637, EPI_ISL_1370638, EPI_ISL_1370639, EPI_ISL_1370640, EPI_ISL_1370641, EPI_ISL_1370642, EPI_ISL_1370643, EPI_ISL_1370644, EPI_ISL_1370645, EPI_ISL_1370646, EPI_ISL_1370647, EPI_ISL_1370648, EPI_ISL_1370649, EPI_ISL_1370650, EPI_ISL_1370651, EPI_ISL_1370652, EPI_ISL_1370653, EPI_ISL_1370654, EPI_ISL_1370655, EPI_ISL_1370656, EPI_ISL_1370657, EPI_ISL_1370658, EPI_ISL_1370659, EPI_ISL_1370660, EPI_ISL_1370661, EPI_ISL_1370662, EPI_ISL_1370663, EPI_ISL_1370664, EPI_ISL_1370665, EPI_ISL_1370666, EPI_ISL_1370667, EPI_ISL_1370668, EPI_ISL_1370669, EPI_ISL_1370670, EPI_ISL_1370671, EPI_ISL_1370672, EPI_ISL_1370673, EPI_ISL_1370674, EPI_ISL_1370675, EPI_ISL_1370676, EPI_ISL_1370677, EPI_ISL_1370678, EPI_ISL_1370679, EPI_ISL_1370680, EPI_ISL_1370681, EPI_ISL_1370682, EPI_ISL_1370683, EPI_ISL_1370684, EPI_ISL_1370685, EPI_ISL_1370686, EPI_ISL_1370687, EPI_ISL_1370688, EPI_ISL_1370689, EPI_ISL_1370690, EPI_ISL_1370691, EPI_ISL_1370692, EPI_ISL_1370693, EPI_ISL_1370694, EPI_ISL_1370695, EPI_ISL_1370696, EPI_ISL_1370697, EPI_ISL_1370698, EPI_ISL_1370699, EPI_ISL_1370700, EPI_ISL_1370701, EPI_ISL_1370702, EPI_ISL_1370703, EPI_ISL_1370704, EPI_ISL_1370705, EPI_ISL_1370706, EPI_ISL_1370707, EPI_ISL_1370708, EPI_ISL_1370709, EPI_ISL_1370710, EPI_ISL_1370711, EPI_ISL_1370712, EPI_ISL_1370713, EPI_ISL_1370714, EPI_ISL_1370715, EPI_ISL_1370716, EPI_ISL_1370717, EPI_ISL_1370718, EPI_ISL_1370719, EPI_ISL_1370720, EPI_ISL_1370721, EPI_ISL_1370722, EPI_ISL_1370723, EPI_ISL_1370724, EPI_ISL_1370725, EPI_ISL_1370726, EPI_ISL_1370727, EPI_ISL_1370728, EPI_ISL_1370729, EPI_ISL_1370730, EPI_ISL_1370731, EPI_ISL_1370732, EPI_ISL_1370733, EPI_ISL_1370734, EPI_ISL_1370735, EPI_ISL_1370736, EPI_ISL_1370737, EPI_ISL_1370738, EPI_ISL_1370739, EPI_ISL_1370740, EPI_ISL_1370741, EPI_ISL_1370742, EPI_ISL_1370743, EPI_ISL_1370744, EPI_ISL_1370745, EPI_ISL_1370746, EPI_ISL_1370747, EPI_ISL_1370748, EPI_ISL_1370749, EPI_ISL_1370750, EPI_ISL_1370751, EPI_ISL_1370752, EPI_ISL_1370753, EPI_ISL_1370754, EPI_ISL_1370755, EPI_ISL_1370756, EPI_ISL_1370757, EPI_ISL_1370758, EPI_ISL_1370759, EPI_ISL_1370760, EPI_ISL_1370761, EPI_ISL_1370762, EPI_ISL_1370763, EPI_ISL_1370764, EPI_ISL_1370765, EPI_ISL_1370766, EPI_ISL_1370767, EPI_ISL_1370768, EPI_ISL_1370769, EPI_ISL_1370770, EPI_ISL_1370771, EPI_ISL_1370772, EPI_ISL_1370773, EPI_ISL_1370774, EPI_ISL_1370775, EPI_ISL_1370776, EPI_ISL_1370777, EPI_ISL_1370778, EPI_ISL_1370779, EPI_ISL_1370780, EPI_ISL_1370781, EPI_ISL_1370782, EPI_ISL_1370783, EPI_ISL_1370784, EPI_ISL_1370785, EPI_ISL_1370786, EPI_ISL_1370787, EPI_ISL_1370788, EPI_ISL_1370789, EPI_ISL_1370790, EPI_ISL_1370791, EPI_ISL_1370792, EPI_ISL_1370793, EPI_ISL_1370794, EPI_ISL_1370795, EPI_ISL_1370796, EPI_ISL_1370797, EPI_ISL_1370798, EPI_ISL_1370799, EPI_ISL_1370800, EPI_ISL_1370801, EPI_ISL_1370802, EPI_ISL_1370803, EPI_ISL_1370804, EPI_ISL_1370805, EPI_ISL_1370806, EPI_ISL_1370807, EPI_ISL_1370808, EPI_ISL_1370809, EPI_ISL_1370810, EPI_ISL_1370811, EPI_ISL_1370812, EPI_ISL_1370813, EPI_ISL_1370814, EPI_ISL_1370815, EPI_ISL_1370816, EPI_ISL_1370817, EPI_ISL_1370818, EPI_ISL_1370819, EPI_ISL_1370820, EPI_ISL_1370821, EPI_ISL_1370822, EPI_ISL_1370823, EPI_ISL_1370824, EPI_ISL_1370825, EPI_ISL_1370826, EPI_ISL_1370827, EPI_ISL_1370828, EPI_ISL_1370829, EPI_ISL_1370830, EPI_ISL_1370831, EPI_ISL_1370832, EPI_ISL_1370833, EPI_ISL_1370834, EPI_ISL_1370835, EPI_ISL_1370836, EPI_ISL_1370837, EPI_ISL_1370838, EPI_ISL_1370839, EPI_ISL_1370840, EPI_ISL_1370841, EPI_ISL_1370842, EPI_ISL_1370843, EPI_ISL_1370844, EPI_ISL_1370845, EPI_ISL_1370846, EPI_ISL_1370847, EPI_ISL_1370848, EPI_ISL_1370849, EPI_ISL_1370850, EPI_ISL_1370851, EPI_ISL_1370852, EPI_ISL_1370853, EPI_ISL_1370854, EPI_ISL_1370855, EPI_ISL_1370856, EPI_ISL_1370857, EPI_ISL_1370858, EPI_ISL_1370859, EPI_ISL_1370860, EPI_ISL_1370861, EPI_ISL_1370862, EPI_ISL_1370863, EPI_ISL_1370864, EPI_ISL_1370865, EPI_ISL_1370866, EPI_ISL_1370867, EPI_ISL_1370868, EPI_ISL_1370869, EPI_ISL_1370870, EPI_ISL_1370871, EPI_ISL_1370872, EPI_ISL_1370873, EPI_ISL_1370874, EPI_ISL_1370875, EPI_ISL_1370876, EPI_ISL_1370877, EPI_ISL_1370878, EPI_ISL_1370879, EPI_ISL_1370880, EPI_ISL_1370881, EPI_ISL_1370882, EPI_ISL_1370883, EPI_ISL_1370884, EPI_ISL_1370885, EPI_ISL_1370886, EPI_ISL_1370887, EPI_ISL_1370888, EPI_ISL_1370889, EPI_ISL_1370890, EPI_ISL_1370891, EPI_ISL_1370892, EPI_ISL_1370893, EPI_ISL_1370894, EPI_ISL_1370895, EPI_ISL_1370896, EPI_ISL_1370897, EPI_ISL_1370898, EPI_ISL_1370899, EPI_ISL_1370900, EPI_ISL_1370901, EPI_ISL_1370902, EPI_ISL_1370903, EPI_ISL_1370904, EPI_ISL_1370905, EPI_ISL_1370906, EPI_ISL_1370907, EPI_ISL_1370908, EPI_ISL_1370909, EPI_ISL_1370910, EPI_ISL_1370911, EPI_ISL_1370912, EPI_ISL_1370913, EPI_ISL_1370914, EPI_ISL_1370915, EPI_ISL_1370916, EPI_ISL_1370917, EPI_ISL_1370918, EPI_ISL_1370919, EPI_ISL_1370920, EPI_ISL_1370921, EPI_ISL_1370922, EPI_ISL_1370923, EPI_ISL_1370924, EPI_ISL_1370925, EPI_ISL_1370926, EPI_ISL_1370927, EPI_ISL_1370928, EPI_ISL_1370929, EPI_ISL_1370930, EPI_ISL_1370931, EPI_ISL_1370932, EPI_ISL_1370933, EPI_ISL_1370934, EPI_ISL_1370935, EPI_ISL_1370936, EPI_ISL_1370937, EPI_ISL_1370938, EPI_ISL_1370939, EPI_ISL_1370940, EPI_ISL_1370941, EPI_ISL_1370942, EPI_ISL_1370943, EPI_ISL_1370944, EPI_ISL_1370945, EPI_ISL_1370946, EPI_ISL_1370947, EPI_ISL_1370948, EPI_ISL_1370949, EPI_ISL_1370950, EPI_ISL_1370951, EPI_ISL_1370952, EPI_ISL_1370953, EPI_ISL_1370954, EPI_ISL_1370955, EPI_ISL_1370956, EPI_ISL_1370957, EPI_ISL_1370958, EPI_ISL_1370959, EPI_ISL_1370960, EPI_ISL_1370961, EPI_ISL_1370962, EPI_ISL_1370963, EPI_ISL_1370964, EPI_ISL_1370965, EPI_ISL_1370966, EPI_ISL_1370967, EPI_ISL_1370968, EPI_ISL_1370969, EPI_ISL_1370970, EPI_ISL_1370971, EPI_ISL_1370972, EPI_ISL_1370973, EPI_ISL_1370974, EPI_ISL_1370975, EPI_ISL_1370976, EPI_ISL_1370977, EPI_ISL_1370978, EPI_ISL_1370979, EPI_ISL_1370980, EPI_ISL_1370981, EPI_ISL_1370982, EPI_ISL_1370983, EPI_ISL_1370984, EPI_ISL_1370985, EPI_ISL_1370986, EPI_ISL_1370987, EPI_ISL_1370988, EPI_ISL_1370989, EPI_ISL_1370990, EPI_ISL_1370991, EPI_ISL_1370992, EPI_ISL_1370993, EPI_ISL_1370994, EPI_ISL_1370995, EPI_ISL_1370996, EPI_ISL_1370997, EPI_ISL_1370998, EPI_ISL_1370999, EPI_ISL_1371000, EPI_ISL_1371001, EPI_ISL_1371002, EPI_ISL_1371003, EPI_ISL_1371004, EPI_ISL_1371005, EPI_ISL_1371006, EPI_ISL_1371007, EPI_ISL_1371008, EPI_ISL_1371009, EPI_ISL_1371010, EPI_ISL_1371011, EPI_ISL_1371012, EPI_ISL_1371013, EPI_ISL_1371014, EPI_ISL_1371015, EPI_ISL_1371016, EPI_ISL_1371017, EPI_ISL_1371018, EPI_ISL_1371019, EPI_ISL_1371020, EPI_ISL_1371021, EPI_ISL_1371022, EPI_ISL_1371023, EPI_ISL_1371024, EPI_ISL_1371025, EPI_ISL_1371026, EPI_ISL_1371027, EPI_ISL_1371028, EPI_ISL_1371029, EPI_ISL_1371030, EPI_ISL_1371031, EPI_ISL_1371032, EPI_ISL_1371033, EPI_ISL_1371034, EPI_ISL_1371035, EPI_ISL_1371036, EPI_ISL_1371037, EPI_ISL_1371038, EPI_ISL_1371039, EPI_ISL_1371040, EPI_ISL_1371041, EPI_ISL_1371042, EPI_ISL_1371043, EPI_ISL_1371044, EPI_ISL_1371045, EPI_ISL_1371046, EPI_ISL_1371047, EPI_ISL_1371048, EPI_ISL_1371049, EPI_ISL_1371050, EPI_ISL_1371051, EPI_ISL_1371052, EPI_ISL_1371053, EPI_ISL_1371054, EPI_ISL_1371055, EPI_ISL_1371056, EPI_ISL_1371057, EPI_ISL_1371058, EPI_ISL_1371059, EPI_ISL_1371060, EPI_ISL_1371061, EPI_ISL_1371062, EPI_ISL_1371063, EPI_ISL_1371064, EPI_ISL_1371065, EPI_ISL_1371066, EPI_ISL_1371067, EPI_ISL_1371068, EPI_ISL_1371069, EPI_ISL_1371070, EPI_ISL_1371071, EPI_ISL_1371072, EPI_ISL_1371073, EPI_ISL_1371074, EPI_ISL_1371075, EPI_ISL_1371076, EPI_ISL_1371077, EPI_ISL_1371078, EPI_ISL_1371079, EPI_ISL_1371080, EPI_ISL_1371081, EPI_ISL_1371082, EPI_ISL_1371083, EPI_ISL_1371084, EPI_ISL_1371085, EPI_ISL_1371086, EPI_ISL_1371087, EPI_ISL_1371088, EPI_ISL_1371089, EPI_ISL_1371090, EPI_ISL_1371091, EPI_ISL_1371092, EPI_ISL_1371093, EPI_ISL_1371094, EPI_ISL_1371095, EPI_ISL_1371096, EPI_ISL_1371097, EPI_ISL_1371098, EPI_ISL_1371099, EPI_ISL_1371100, EPI_ISL_1371101, EPI_ISL_1371102, EPI_ISL_1371103, EPI_ISL_1371104, EPI_ISL_1371105, EPI_ISL_1371106, EPI_ISL_1371107, EPI_ISL_1371108, EPI_ISL_1371109, EPI_ISL_1371110, EPI_ISL_1371111, EPI_ISL_1371112, EPI_ISL_1371113, EPI_ISL_1371114, EPI_ISL_1371115, EPI_ISL_1371116, EPI_ISL_1371117, EPI_ISL_1371118, EPI_ISL_1371119, EPI_ISL_1371120, EPI_ISL_1371121, EPI_ISL_1371122, EPI_ISL_1371123, EPI_ISL_1371124, EPI_ISL_1371125, EPI_ISL_1371126, EPI_ISL_1371127, EPI_ISL_1371128, EPI_ISL_1371129, EPI_ISL_1371130, EPI_ISL_1371131, EPI_ISL_1371132, EPI_ISL_1371133, EPI_ISL_1371134, EPI_ISL_1371135, EPI_ISL_1371136, EPI_ISL_1371137, EPI_ISL_1371138, EPI_ISL_1371139, EPI_ISL_1371140, EPI_ISL_1371141, EPI_ISL_1371142, EPI_ISL_1371143, EPI_ISL_1371144, EPI_ISL_1371145, EPI_ISL_1371146, EPI_ISL_1371147, EPI_ISL_1371148, EPI_ISL_1371149, EPI_ISL_1371150, EPI_ISL_1371151, EPI_ISL_1371152, EPI_ISL_1371153, EPI_ISL_1371154, EPI_ISL_1371155, EPI_ISL_1371156, EPI_ISL_1371157, EPI_ISL_1371158, EPI_ISL_1371159, EPI_ISL_1371160, EPI_ISL_1371161, EPI_ISL_1371162, EPI_ISL_1371163, EPI_ISL_1371164, EPI_ISL_1371165, EPI_ISL_1371166, EPI_ISL_1371167, EPI_ISL_1371168, EPI_ISL_1371169, EPI_ISL_1371170, EPI_ISL_1371171, EPI_ISL_1371172, EPI_ISL_1371173, EPI_ISL_1371174, EPI_ISL_1371175, EPI_ISL_1371176, EPI_ISL_1371177, EPI_ISL_1371178, EPI_ISL_1371179, EPI_ISL_1371180, EPI_ISL_1371181, EPI_ISL_1371182, EPI_ISL_1371183, EPI_ISL_1371184, EPI_ISL_1371185, EPI_ISL_1371186, EPI_ISL_1371187, EPI_ISL_1371188, EPI_ISL_1371189, EPI_ISL_1371190, EPI_ISL_1371191, EPI_ISL_1371192, EPI_ISL_1371193, EPI_ISL_1371194, EPI_ISL_1371195, EPI_ISL_1371196, EPI_ISL_1371197, EPI_ISL_1371198, EPI_ISL_1371199, EPI_ISL_1371200, EPI_ISL_1371201, EPI_ISL_1371202, EPI_ISL_1371203, EPI_ISL_1371204, EPI_ISL_1371205, EPI_ISL_1371206, EPI_ISL_1371207, EPI_ISL_1371208, EPI_ISL_1371209, EPI_ISL_1371210, EPI_ISL_1371211, EPI_ISL_1371212, EPI_ISL_1371213, EPI_ISL_1371214, EPI_ISL_1371215, EPI_ISL_1371216, EPI_ISL_1371217, EPI_ISL_1371218, EPI_ISL_1371219, EPI_ISL_1371220, EPI_ISL_1371221, EPI_ISL_1371222, EPI_ISL_1371223, EPI_ISL_1371224, EPI_ISL_1371225, EPI_ISL_1371226, EPI_ISL_1371227, EPI_ISL_1371228, EPI_ISL_1371229, EPI_ISL_1371230, EPI_ISL_1371231, EPI_ISL_1371232, EPI_ISL_1371233, EPI_ISL_1371234, EPI_ISL_1371235, EPI_ISL_1371236, EPI_ISL_1371237, EPI_ISL_1371238, EPI_ISL_1371239, EPI_ISL_1371240, EPI_ISL_1371241, EPI_ISL_1371242, EPI_ISL_1371243, EPI_ISL_1371244, EPI_ISL_1371245, EPI_ISL_1371246, EPI_ISL_1371247, EPI_ISL_1371248, EPI_ISL_1371249, EPI_ISL_1371250, EPI_ISL_1371251, EPI_ISL_1371252, EPI_ISL_1371253, EPI_ISL_1371254, EPI_ISL_1371255, EPI_ISL_1371256, EPI_ISL_1371257, EPI_ISL_1371258, EPI_ISL_1371259, EPI_ISL_1371260, EPI_ISL_1371261, EPI_ISL_1371262, EPI_ISL_1371263, EPI_ISL_1371264, EPI_ISL_1371265, EPI_ISL_1371266, EPI_ISL_1371267, EPI_ISL_1371268, EPI_ISL_1371269, EPI_ISL_1371270, EPI_ISL_1371271, EPI_ISL_1371272, EPI_ISL_1371273, EPI_ISL_1371274, EPI_ISL_1371275, EPI_ISL_1371276, EPI_ISL_1371277, EPI_ISL_1371278, EPI_ISL_1371279, EPI_ISL_1371280, EPI_ISL_1371281, EPI_ISL_1371282, EPI_ISL_1371283, EPI_ISL_1371284, EPI_ISL_1371285, EPI_ISL_1371286, EPI_ISL_1371287, EPI_ISL_1371288, EPI_ISL_1371289, EPI_ISL_1371290, EPI_ISL_1371291, EPI_ISL_1371292, EPI_ISL_1371293, EPI_ISL_1371294, EPI_ISL_1371295, EPI_ISL_1371296, EPI_ISL_1371297, EPI_ISL_1371298, EPI_ISL_1371299, EPI_ISL_1371300, EPI_ISL_1371301, EPI_ISL_1371302, EPI_ISL_1371303, EPI_ISL_1371304, EPI_ISL_1371305, EPI_ISL_1371306, EPI_ISL_1371307, EPI_ISL_1371308, EPI_ISL_1371309, EPI_ISL_1371310, EPI_ISL_1371311, EPI_ISL_1371312, EPI_ISL_1371313, EPI_ISL_1371314, EPI_ISL_1371315, EPI_ISL_1371316, EPI_ISL_1371317, EPI_ISL_1371318, EPI_ISL_1371319, EPI_ISL_1371320, EPI_ISL_1371321, EPI_ISL_1371322, EPI_ISL_1371323, EPI_ISL_1371324, EPI_ISL_1371325, EPI_ISL_1371326, EPI_ISL_1371327, EPI_ISL_1371328, EPI_ISL_1371329, EPI_ISL_1371330, EPI_ISL_1371331, EPI_ISL_1371332, EPI_ISL_1371333, EPI_ISL_1371334, EPI_ISL_1371335, EPI_ISL_1371336, EPI_ISL_1371337, EPI_ISL_1371338, EPI_ISL_1371339, EPI_ISL_1371340, EPI_ISL_1371341, EPI_ISL_1371342, EPI_ISL_1371343, EPI_ISL_1371344, EPI_ISL_1371345, EPI_ISL_1371346, EPI_ISL_1371347, EPI_ISL_1371348, EPI_ISL_1371349, EPI_ISL_1371350, EPI_ISL_1371351, EPI_ISL_1371352, EPI_ISL_1371353, EPI_ISL_1371354, EPI_ISL_1371355, EPI_ISL_1371356, EPI_ISL_1371357, EPI_ISL_1371358, EPI_ISL_1371359, EPI_ISL_1371360, EPI_ISL_1371361, EPI_ISL_1371362, EPI_ISL_1371363, EPI_ISL_1371364, EPI_ISL_1371365, EPI_ISL_1371366, EPI_ISL_1371367, EPI_ISL_1371368, EPI_ISL_1371369, EPI_ISL_1371370, EPI_ISL_1371371, EPI_ISL_1371372, EPI_ISL_1371373, EPI_ISL_1371374, EPI_ISL_1371375, EPI_ISL_1371376, EPI_ISL_1371377, EPI_ISL_1371378, EPI_ISL_1371379, EPI_ISL_1371380, EPI_ISL_1371381, EPI_ISL_1371382, EPI_ISL_1371383, EPI_ISL_1371384, EPI_ISL_1371385, EPI_ISL_1371386, EPI_ISL_1371387, EPI_ISL_1371388, EPI_ISL_1371389, EPI_ISL_1371390, EPI_ISL_1371391, EPI_ISL_1371392, EPI_ISL_1371393, EPI_ISL_1371394, EPI_ISL_1371395, EPI_ISL_1371396, EPI_ISL_1371397, EPI_ISL_1371398, EPI_ISL_1371399, EPI_ISL_1371400, EPI_ISL_1371401, EPI_ISL_1371402, EPI_ISL_1371403, EPI_ISL_1371404, EPI_ISL_1371405, EPI_ISL_1371406, EPI_ISL_1371407, EPI_ISL_1371408, EPI_ISL_1371409, EPI_ISL_1371410, EPI_ISL_1371411, EPI_ISL_1371412, EPI_ISL_1371413, EPI_ISL_1371414, EPI_ISL_1371415, EPI_ISL_1371416, EPI_ISL_1371417, EPI_ISL_1371418, EPI_ISL_1371419, EPI_ISL_1371420, EPI_ISL_1371421, EPI_ISL_1371422, EPI_ISL_1371423, EPI_ISL_1371424, EPI_ISL_1371425, EPI_ISL_1371426, EPI_ISL_1371427, EPI_ISL_1371428, EPI_ISL_1371429, EPI_ISL_1371430, EPI_ISL_1371431, EPI_ISL_1371432, EPI_ISL_1371433, EPI_ISL_1371434, EPI_ISL_1371435, EPI_ISL_1371436, EPI_ISL_1371437, EPI_ISL_1371438, EPI_ISL_1371439, EPI_ISL_1371440, EPI_ISL_1371441, EPI_ISL_1371442, EPI_ISL_1371443, EPI_ISL_1371444, EPI_ISL_1371445, EPI_ISL_1371446, EPI_ISL_1371447, EPI_ISL_1371448, EPI_ISL_1371449, EPI_ISL_1371450, EPI_ISL_1371451, EPI_ISL_1371452, EPI_ISL_1371453, EPI_ISL_1371454, EPI_ISL_1371455, EPI_ISL_1371456, EPI_ISL_1371457, EPI_ISL_1371458, EPI_ISL_1371459, EPI_ISL_1371460, EPI_ISL_1371461, EPI_ISL_1371462, EPI_ISL_1371463, EPI_ISL_1371464, EPI_ISL_1371465, EPI_ISL_1371466, EPI_ISL_1371467, EPI_ISL_1371468, EPI_ISL_1371469, EPI_ISL_1371470, EPI_ISL_1371471, EPI_ISL_1371472, EPI_ISL_1371473, EPI_ISL_1371474, EPI_ISL_1371475, EPI_ISL_1371476, EPI_ISL_1371477, EPI_ISL_1371478, EPI_ISL_1371479, EPI_ISL_1371480, EPI_ISL_1371481, EPI_ISL_1371482, EPI_ISL_1371483, EPI_ISL_1371484, EPI_ISL_1371485, EPI_ISL_1371486, EPI_ISL_1371487, EPI_ISL_1371488, EPI_ISL_1371489, EPI_ISL_1371490, EPI_ISL_1371491, EPI_ISL_1371492, EPI_ISL_1371493, EPI_ISL_1371494, EPI_ISL_1371495, EPI_ISL_1371496, EPI_ISL_1371497, EPI_ISL_1371498, EPI_ISL_1371499, EPI_ISL_1371500, EPI_ISL_1371501, EPI_ISL_1371502, EPI_ISL_1371503, EPI_ISL_1371504, EPI_ISL_1371505, EPI_ISL_1371506, EPI_ISL_1371507, EPI_ISL_1371508, EPI_ISL_1371509, EPI_ISL_1371510, EPI_ISL_1371511, EPI_ISL_1371512, EPI_ISL_1371513, EPI_ISL_1371514, EPI_ISL_1371515, EPI_ISL_1371516, EPI_ISL_1371517, EPI_ISL_1371518, EPI_ISL_1371519, EPI_ISL_1371520, EPI_ISL_1371521, EPI_ISL_1371522, EPI_ISL_1371523, EPI_ISL_1371524, EPI_ISL_1371525, EPI_ISL_1371526, EPI_ISL_1371527, EPI_ISL_1371528, EPI_ISL_1371529, EPI_ISL_1371530, EPI_ISL_1371531, EPI_ISL_1371532, EPI_ISL_1371533, EPI_ISL_1371534, EPI_ISL_1371535, EPI_ISL_1371536, EPI_ISL_1371537, EPI_ISL_1371538, EPI_ISL_1371539, EPI_ISL_1371540, EPI_ISL_1371541, EPI_ISL_1371542, EPI_ISL_1371543, EPI_ISL_1371544, EPI_ISL_1371545, EPI_ISL_1371546, EPI_ISL_1371547, EPI_ISL_1371548, EPI_ISL_1371549, EPI_ISL_1371550, EPI_ISL_1371551, EPI_ISL_1371552, EPI_ISL_1371553, EPI_ISL_1371554, EPI_ISL_1371555, EPI_ISL_1371556, EPI_ISL_1371557, EPI_ISL_1371558, EPI_ISL_1371559, EPI_ISL_1371560, EPI_ISL_1371561, EPI_ISL_1371562, EPI_ISL_1371563, EPI_ISL_1371564, EPI_ISL_1371565, EPI_ISL_1371566, EPI_ISL_1371567, EPI_ISL_1371568, EPI_ISL_1371569, EPI_ISL_1371570, EPI_ISL_1371571, EPI_ISL_1371572, EPI_ISL_1371573, EPI_ISL_1371574, EPI_ISL_1371575, EPI_ISL_1371576, EPI_ISL_1371577, EPI_ISL_1371578, EPI_ISL_1371579, EPI_ISL_1371580, EPI_ISL_1371581, EPI_ISL_1371582, EPI_ISL_1371583, EPI_ISL_1371584, EPI_ISL_1371585, EPI_ISL_1371586, EPI_ISL_1371587, EPI_ISL_1371588, EPI_ISL_1371589, EPI_ISL_1371590, EPI_ISL_1371591, EPI_ISL_1371592, EPI_ISL_1371593, EPI_ISL_1371594, EPI_ISL_1371595, EPI_ISL_1371596, EPI_ISL_1371597, EPI_ISL_1371598, EPI_ISL_1371599, EPI_ISL_1371600, EPI_ISL_1371601, EPI_ISL_1371602, EPI_ISL_1371603, EPI_ISL_1371604, EPI_ISL_1371605, EPI_ISL_1371606, EPI_ISL_1371607, EPI_ISL_1371608, EPI_ISL_1371609, EPI_ISL_1371610, EPI_ISL_1371611, EPI_ISL_1371612, EPI_ISL_1371613, EPI_ISL_1371614, EPI_ISL_1371615, EPI_ISL_1371616, EPI_ISL_1371617, EPI_ISL_1371618, EPI_ISL_1371619, EPI_ISL_1371620, EPI_ISL_1371621, EPI_ISL_1371622, EPI_ISL_1371623, EPI_ISL_1371624, EPI_ISL_1371625, EPI_ISL_1371626, EPI_ISL_1371627, EPI_ISL_1371628, EPI_ISL_1371629, EPI_ISL_1371630, EPI_ISL_1371631, EPI_ISL_1371632, EPI_ISL_1371633, EPI_ISL_1371634, EPI_ISL_1371635, EPI_ISL_1371636, EPI_ISL_1371637, EPI_ISL_1371638, EPI_ISL_1371639, EPI_ISL_1371640, EPI_ISL_1371641, EPI_ISL_1371642, EPI_ISL_1371643, EPI_ISL_1371644, EPI_ISL_1371645, EPI_ISL_1371646, EPI_ISL_1371647, EPI_ISL_1371648, EPI_ISL_1371649, EPI_ISL_1371650, EPI_ISL_1371651, EPI_ISL_1371652, EPI_ISL_1371653, EPI_ISL_1371654, EPI_ISL_1371655, EPI_ISL_1371656, EPI_ISL_1371657, EPI_ISL_1371658, EPI_ISL_1371659, EPI_ISL_1371660, EPI_ISL_1371661, EPI_ISL_1371662, EPI_ISL_1371663, EPI_ISL_1371664, EPI_ISL_1371665, EPI_ISL_1371666, EPI_ISL_1371667, EPI_ISL_1371668, EPI_ISL_1371669, EPI_ISL_1371670, EPI_ISL_1371671, EPI_ISL_1371672, EPI_ISL_1371673, EPI_ISL_1371674, EPI_ISL_1371675, EPI_ISL_1371676, EPI_ISL_1371677, EPI_ISL_1371678, EPI_ISL_1371679, EPI_ISL_1371680, EPI_ISL_1371681, EPI_ISL_1371682, EPI_ISL_1371683, EPI_ISL_1371684, EPI_ISL_1371685, EPI_ISL_1371686, EPI_ISL_1371687, EPI_ISL_1371688, EPI_ISL_1371689, EPI_ISL_1371690, EPI_ISL_1371691, EPI_ISL_1371692, EPI_ISL_1371693, EPI_ISL_1371694, EPI_ISL_1371695, EPI_ISL_1371696, EPI_ISL_1371697, EPI_ISL_1371698, EPI_ISL_1371699, EPI_ISL_1371700, EPI_ISL_1371701, EPI_ISL_1371702, EPI_ISL_1371703, EPI_ISL_1371704, EPI_ISL_1371705, EPI_ISL_1455675, EPI_ISL_1455676, EPI_ISL_1455677, EPI_ISL_1455678, EPI_ISL_1455679, EPI_ISL_1455680, EPI_ISL_1455681, EPI_ISL_1455682, EPI_ISL_1455683, EPI_ISL_1455684, EPI_ISL_1455685, EPI_ISL_1455686, EPI_ISL_1455687, EPI_ISL_1455688, EPI_ISL_1455689, EPI_ISL_1455690, EPI_ISL_1455691, EPI_ISL_1455692, EPI_ISL_1455693, EPI_ISL_1455694, EPI_ISL_1455695, EPI_ISL_1455696, EPI_ISL_1455697, EPI_ISL_1455698, EPI_ISL_1455699, EPI_ISL_1455700, EPI_ISL_1455701, EPI_ISL_1455702, EPI_ISL_1455703, EPI_ISL_1455704, EPI_ISL_1455705, EPI_ISL_1455706, EPI_ISL_1455707, EPI_ISL_1455708, EPI_ISL_1455709, EPI_ISL_1455710, EPI_ISL_1455711, EPI_ISL_1455712, EPI_ISL_1455713, EPI_ISL_1455714, EPI_ISL_1455715, EPI_ISL_1455716, EPI_ISL_1455717, EPI_ISL_1455718, EPI_ISL_1455719, EPI_ISL_1455720, EPI_ISL_1455721, EPI_ISL_1455722, EPI_ISL_1455723, EPI_ISL_1455724, EPI_ISL_1455725, EPI_ISL_1455726, EPI_ISL_1455727, EPI_ISL_1455728, EPI_ISL_1455729, EPI_ISL_1455730, EPI_ISL_1455731, EPI_ISL_1455732, EPI_ISL_1455733, EPI_ISL_1455734, EPI_ISL_1455735, EPI_ISL_1455736, EPI_ISL_1455737, EPI_ISL_1455738, EPI_ISL_1455739, EPI_ISL_1455740, EPI_ISL_1455741, EPI_ISL_1455742, EPI_ISL_1455743, EPI_ISL_1455744, EPI_ISL_1455745, EPI_ISL_1455746, EPI_ISL_1455747, EPI_ISL_1455748, EPI_ISL_1455749, EPI_ISL_1455750, EPI_ISL_1455751, EPI_ISL_1455752, EPI_ISL_1455753, EPI_ISL_1455754, EPI_ISL_1455755, EPI_ISL_1455756, EPI_ISL_1455757, EPI_ISL_1455758, EPI_ISL_1455759, EPI_ISL_1455760, EPI_ISL_1455761, EPI_ISL_1455762, EPI_ISL_1455763, EPI_ISL_1455764, EPI_ISL_1455765, EPI_ISL_1455766, EPI_ISL_1455767, EPI_ISL_1455768, EPI_ISL_1455769, EPI_ISL_1455770, EPI_ISL_1455771, EPI_ISL_1455772, EPI_ISL_1455773, EPI_ISL_1455774, EPI_ISL_1455775, EPI_ISL_1455776, EPI_ISL_1455777, EPI_ISL_1455778, EPI_ISL_1455779, EPI_ISL_1455780, EPI_ISL_1455781, EPI_ISL_1455782, EPI_ISL_1455783, EPI_ISL_1455784, EPI_ISL_1455785, EPI_ISL_1455786, EPI_ISL_1455787, EPI_ISL_1455788, EPI_ISL_1455789, EPI_ISL_1455790, EPI_ISL_1455791, EPI_ISL_1455792, EPI_ISL_1455793, EPI_ISL_1455794, EPI_ISL_1455795, EPI_ISL_1455796, EPI_ISL_1455797, EPI_ISL_1455798, EPI_ISL_1455799, EPI_ISL_1455800, EPI_ISL_1455801, EPI_ISL_1455802, EPI_ISL_1455803, EPI_ISL_1455804, EPI_ISL_1455805, EPI_ISL_1455806, EPI_ISL_1455807, EPI_ISL_1455808, EPI_ISL_1455809, EPI_ISL_1455810, EPI_ISL_1455811, EPI_ISL_1455812, EPI_ISL_1455813, EPI_ISL_1455814, EPI_ISL_1455815, EPI_ISL_1455816, EPI_ISL_1455817, EPI_ISL_1455818, EPI_ISL_1455819, EPI_ISL_1455820, EPI_ISL_1455821, EPI_ISL_1455822, EPI_ISL_1455823, EPI_ISL_1455824, EPI_ISL_1455825, EPI_ISL_1455826, EPI_ISL_1455827, EPI_ISL_1455828, EPI_ISL_1455829, EPI_ISL_1455830, EPI_ISL_1455831, EPI_ISL_1455832, EPI_ISL_1455833, EPI_ISL_1455834, EPI_ISL_1455835, EPI_ISL_1455836, EPI_ISL_1455837, EPI_ISL_1455838, EPI_ISL_1455839, EPI_ISL_1455840, EPI_ISL_1455841, EPI_ISL_1455842, EPI_ISL_1455843, EPI_ISL_1455844, EPI_ISL_1455845, EPI_ISL_1455846, EPI_ISL_1455847, EPI_ISL_1455848, EPI_ISL_1455849, EPI_ISL_1455850, EPI_ISL_1455851, EPI_ISL_1455852, EPI_ISL_1455853, EPI_ISL_1455854, EPI_ISL_1455855, EPI_ISL_1455856, EPI_ISL_1455857, EPI_ISL_1455858, EPI_ISL_1455859, EPI_ISL_1455860, EPI_ISL_1455861, EPI_ISL_1455862, EPI_ISL_1455863, EPI_ISL_1455864, EPI_ISL_1455865, EPI_ISL_1455866, EPI_ISL_1455867, EPI_ISL_1455868, EPI_ISL_1455869, EPI_ISL_1455870, EPI_ISL_1455871, EPI_ISL_1455872, EPI_ISL_1455873, EPI_ISL_1455874, EPI_ISL_1455875, EPI_ISL_1455876, EPI_ISL_1455877, EPI_ISL_1455878, EPI_ISL_1455879, EPI_ISL_1455880, EPI_ISL_1455881, EPI_ISL_1455882, EPI_ISL_1455883, EPI_ISL_1455884, EPI_ISL_1455885, EPI_ISL_1455886, EPI_ISL_1455887, EPI_ISL_1455888, EPI_ISL_1455889, EPI_ISL_1455890, EPI_ISL_1455891, EPI_ISL_1455892, EPI_ISL_1455893, EPI_ISL_1455894, EPI_ISL_1455895, EPI_ISL_1455896, EPI_ISL_1455897, EPI_ISL_1455898, EPI_ISL_1455899, EPI_ISL_1455900, EPI_ISL_1455901, EPI_ISL_1455902, EPI_ISL_1455903, EPI_ISL_1455904, EPI_ISL_1455905, EPI_ISL_1455906, EPI_ISL_1455907, EPI_ISL_1455908, EPI_ISL_1455909, EPI_ISL_1455910, EPI_ISL_1455911, EPI_ISL_1455912, EPI_ISL_1455913, EPI_ISL_1455914, EPI_ISL_1455915, EPI_ISL_1455916, EPI_ISL_1455917, EPI_ISL_1455918, EPI_ISL_1455919, EPI_ISL_1455920, EPI_ISL_1455921, EPI_ISL_1455922, EPI_ISL_1455923, EPI_ISL_1455924, EPI_ISL_1455925, EPI_ISL_1455926, EPI_ISL_1455927, EPI_ISL_1455928, EPI_ISL_1455929, EPI_ISL_1455930, EPI_ISL_1455931, EPI_ISL_1455932, EPI_ISL_1455933, EPI_ISL_1455934, EPI_ISL_1455935, EPI_ISL_1455936, EPI_ISL_1455937, EPI_ISL_1455938, EPI_ISL_1455939, EPI_ISL_1455940, EPI_ISL_1455941, EPI_ISL_1455942, EPI_ISL_1455943, EPI_ISL_1455944, EPI_ISL_1455945, EPI_ISL_1455946, EPI_ISL_1455947, EPI_ISL_1455948, EPI_ISL_1455949, EPI_ISL_1455950, EPI_ISL_1455951, EPI_ISL_1455952, EPI_ISL_1455953, EPI_ISL_1455954, EPI_ISL_1455955, EPI_ISL_1455956, EPI_ISL_1455957, EPI_ISL_1455958, EPI_ISL_1455959, EPI_ISL_1455960, EPI_ISL_1455961, EPI_ISL_1455962, EPI_ISL_1455963, EPI_ISL_1455964, EPI_ISL_1455965, EPI_ISL_1455966, EPI_ISL_1455967, EPI_ISL_1455968, EPI_ISL_1455969, EPI_ISL_1455970, EPI_ISL_1455971, EPI_ISL_1455972, EPI_ISL_1455973, EPI_ISL_1455974, EPI_ISL_1455975, EPI_ISL_1455976, EPI_ISL_1455977, EPI_ISL_1455978, EPI_ISL_1455979, EPI_ISL_1455980, EPI_ISL_1455981, EPI_ISL_1455982, EPI_ISL_1455983, EPI_ISL_1455984, EPI_ISL_1455985, EPI_ISL_1455986, EPI_ISL_1455987, EPI_ISL_1455988, EPI_ISL_1455989, EPI_ISL_1455990, EPI_ISL_1455991, EPI_ISL_1455992, EPI_ISL_1455993, EPI_ISL_1455994, EPI_ISL_1455995, EPI_ISL_1455996, EPI_ISL_1455997, EPI_ISL_1455998, EPI_ISL_1455999, EPI_ISL_1456000, EPI_ISL_1456001, EPI_ISL_1456002, EPI_ISL_1456003, EPI_ISL_1456004, EPI_ISL_1456005, EPI_ISL_1456006, EPI_ISL_1456007, EPI_ISL_1456008, EPI_ISL_1456009, EPI_ISL_1456010, EPI_ISL_1456011, EPI_ISL_1456012, EPI_ISL_1456013, EPI_ISL_1456014, EPI_ISL_1456015, EPI_ISL_1456016, EPI_ISL_1456017, EPI_ISL_1456018, EPI_ISL_1456019, EPI_ISL_1456020, EPI_ISL_1456021, EPI_ISL_1456022, EPI_ISL_1456023, EPI_ISL_1456024, EPI_ISL_1456025, EPI_ISL_1456026, EPI_ISL_1456027, EPI_ISL_1456028, EPI_ISL_1456029, EPI_ISL_1456030, EPI_ISL_1456031, EPI_ISL_1456032, EPI_ISL_1456033, EPI_ISL_1456034, EPI_ISL_1456035, EPI_ISL_1456036, EPI_ISL_1456037, EPI_ISL_1456038, EPI_ISL_1456039, EPI_ISL_1456040, EPI_ISL_1456041, EPI_ISL_1456042, EPI_ISL_1456043, EPI_ISL_1456044, EPI_ISL_1456046, EPI_ISL_1456047, EPI_ISL_1456048, EPI_ISL_1456049, EPI_ISL_1456050, EPI_ISL_1456051, EPI_ISL_1456052, EPI_ISL_1456053, EPI_ISL_1456054, EPI_ISL_1456055, EPI_ISL_1456056, EPI_ISL_1456057, EPI_ISL_1456058, EPI_ISL_1456059, EPI_ISL_1456060, EPI_ISL_1456061, EPI_ISL_1456062, EPI_ISL_1456063, EPI_ISL_1456064, EPI_ISL_1456065, EPI_ISL_1456066, EPI_ISL_1456067, EPI_ISL_1456068, EPI_ISL_1456069, EPI_ISL_1456070, EPI_ISL_1456071, EPI_ISL_1456072, EPI_ISL_1456073, EPI_ISL_1456074, EPI_ISL_1456075, EPI_ISL_1456076, EPI_ISL_1456077, EPI_ISL_1456078, EPI_ISL_1456079, EPI_ISL_1456080, EPI_ISL_1456081, EPI_ISL_1456082, EPI_ISL_1456083, EPI_ISL_1456084, EPI_ISL_1456085, EPI_ISL_1456086, EPI_ISL_1456087, EPI_ISL_1456088, EPI_ISL_1456089, EPI_ISL_1456090, EPI_ISL_1456091, EPI_ISL_1456092, EPI_ISL_1456093, EPI_ISL_1456094, EPI_ISL_1456095, EPI_ISL_1456096, EPI_ISL_1456097, EPI_ISL_1456098, EPI_ISL_1456099, EPI_ISL_1456100, EPI_ISL_1456101, EPI_ISL_1456102, EPI_ISL_1456103, EPI_ISL_1456104, EPI_ISL_1456105, EPI_ISL_1456106, EPI_ISL_1456107, EPI_ISL_1456108, EPI_ISL_1456109, EPI_ISL_1456110, EPI_ISL_1456111, EPI_ISL_1456112, EPI_ISL_1456113, EPI_ISL_1456114, EPI_ISL_1456115, EPI_ISL_1456116, EPI_ISL_1456117, EPI_ISL_1456118, EPI_ISL_1456119, EPI_ISL_1456120, EPI_ISL_1456122, EPI_ISL_1456123, EPI_ISL_1456124, EPI_ISL_1456125, EPI_ISL_1456126, EPI_ISL_1456127, EPI_ISL_1456128, EPI_ISL_1456129, EPI_ISL_1456130, EPI_ISL_1456131, EPI_ISL_1456132, EPI_ISL_1456133, EPI_ISL_1456134, EPI_ISL_1456135, EPI_ISL_1456136, EPI_ISL_1456137, EPI_ISL_1456138, EPI_ISL_1456139, EPI_ISL_1456140, EPI_ISL_1456141, EPI_ISL_1456142, EPI_ISL_1456143, EPI_ISL_1456144, EPI_ISL_1456145, EPI_ISL_1456146, EPI_ISL_1456147, EPI_ISL_1456148, EPI_ISL_1456149, EPI_ISL_1456150, EPI_ISL_1456151, EPI_ISL_1456152, EPI_ISL_1456153, EPI_ISL_1456154, EPI_ISL_1456155, EPI_ISL_1456156, EPI_ISL_1456157, EPI_ISL_1456158, EPI_ISL_1456159, EPI_ISL_1456160, EPI_ISL_1456161, EPI_ISL_1456162, EPI_ISL_1456163, EPI_ISL_1456164, EPI_ISL_1456165, EPI_ISL_1456166, EPI_ISL_1456167, EPI_ISL_1456168, EPI_ISL_1456169, EPI_ISL_1456170, EPI_ISL_1456171, EPI_ISL_1456172, EPI_ISL_1456173, EPI_ISL_1456174, EPI_ISL_1456175, EPI_ISL_1456176, EPI_ISL_1456177, EPI_ISL_1456178, EPI_ISL_1456179, EPI_ISL_1456180, EPI_ISL_1456181, EPI_ISL_1456182, EPI_ISL_1456183, EPI_ISL_1456184, EPI_ISL_1456185, EPI_ISL_1456186, EPI_ISL_1456187, EPI_ISL_1456188, EPI_ISL_1456189, EPI_ISL_1456190, EPI_ISL_1456191, EPI_ISL_1456192, EPI_ISL_1456193, EPI_ISL_1456194, EPI_ISL_1456195, EPI_ISL_1456196, EPI_ISL_1456197, EPI_ISL_1456198, EPI_ISL_1456199, EPI_ISL_1456200, EPI_ISL_1456201, EPI_ISL_1456202, EPI_ISL_1456203, EPI_ISL_1456204, EPI_ISL_1456205, EPI_ISL_1456206, EPI_ISL_1456207, EPI_ISL_1456208, EPI_ISL_1456209, EPI_ISL_1456210, EPI_ISL_1456211, EPI_ISL_1456212, EPI_ISL_1456213, EPI_ISL_1456214, EPI_ISL_1456215, EPI_ISL_1456216, EPI_ISL_1456217, EPI_ISL_1456218, EPI_ISL_1456219, EPI_ISL_1456220, EPI_ISL_1456221, EPI_ISL_1456222, EPI_ISL_1456223, EPI_ISL_1456224, EPI_ISL_1456225, EPI_ISL_1456226, EPI_ISL_1456227, EPI_ISL_1456228, EPI_ISL_1456229, EPI_ISL_1456230, EPI_ISL_1456231, EPI_ISL_1456232, EPI_ISL_1456233, EPI_ISL_1456234, EPI_ISL_1456235, EPI_ISL_1456236, EPI_ISL_1456237, EPI_ISL_1456238, EPI_ISL_1456239, EPI_ISL_1456240, EPI_ISL_1456241, EPI_ISL_1456242, EPI_ISL_1456243, EPI_ISL_1456244, EPI_ISL_1456245, EPI_ISL_1456246, EPI_ISL_1456247, EPI_ISL_1456248, EPI_ISL_1456249, EPI_ISL_1456250, EPI_ISL_1456251, EPI_ISL_1456252, EPI_ISL_1456253, EPI_ISL_1456254, EPI_ISL_1456255, EPI_ISL_1456256, EPI_ISL_1456257, EPI_ISL_1456258, EPI_ISL_1456259, EPI_ISL_1456260, EPI_ISL_1456261, EPI_ISL_1456262, EPI_ISL_1456263, EPI_ISL_1456264, EPI_ISL_1456265, EPI_ISL_1456266, EPI_ISL_1456267, EPI_ISL_1456268, EPI_ISL_1456269, EPI_ISL_1456270, EPI_ISL_1456271, EPI_ISL_1456272, EPI_ISL_1456273, EPI_ISL_1456274, EPI_ISL_1456275, EPI_ISL_1456276, EPI_ISL_1456277, EPI_ISL_1456278, EPI_ISL_1456279, EPI_ISL_1456280, EPI_ISL_1456281, EPI_ISL_1456282, EPI_ISL_1456283, EPI_ISL_1456284, EPI_ISL_1456285, EPI_ISL_1456286, EPI_ISL_1456287, EPI_ISL_1456288, EPI_ISL_1456289, EPI_ISL_1456290, EPI_ISL_1456291, EPI_ISL_1456292, EPI_ISL_1456293, EPI_ISL_1456294, EPI_ISL_1456295, EPI_ISL_1456296, EPI_ISL_1456297, EPI_ISL_1456298, EPI_ISL_1456299, EPI_ISL_1456300, EPI_ISL_1456301, EPI_ISL_1456302, EPI_ISL_1456303, EPI_ISL_1456304, EPI_ISL_1456305, EPI_ISL_1456306, EPI_ISL_1456307, EPI_ISL_1456308, EPI_ISL_1456309, EPI_ISL_1456310, EPI_ISL_1456311, EPI_ISL_1456312, EPI_ISL_1456313, EPI_ISL_1456314, EPI_ISL_1456315, EPI_ISL_1456316, EPI_ISL_1456317, EPI_ISL_1456318, EPI_ISL_1456319, EPI_ISL_1456320, EPI_ISL_1456321, EPI_ISL_1456322, EPI_ISL_1456323, EPI_ISL_1456324, EPI_ISL_1456325, EPI_ISL_1456326, EPI_ISL_1456327, EPI_ISL_1456328, EPI_ISL_1456329, EPI_ISL_1456330, EPI_ISL_1456331, EPI_ISL_1456332, EPI_ISL_1456333, EPI_ISL_1456334, EPI_ISL_1456335, EPI_ISL_1456336, EPI_ISL_1456337, EPI_ISL_1456338, EPI_ISL_1456339, EPI_ISL_1456340, EPI_ISL_1456341, EPI_ISL_1456342, EPI_ISL_1456343, EPI_ISL_1456344, EPI_ISL_1456345, EPI_ISL_1456346, EPI_ISL_1456347, EPI_ISL_1456348, EPI_ISL_1456349, EPI_ISL_1456350, EPI_ISL_1456351, EPI_ISL_1456352, EPI_ISL_1456353, EPI_ISL_1456354, EPI_ISL_1456355, EPI_ISL_1456356, EPI_ISL_1456357, EPI_ISL_1456358, EPI_ISL_1456359, EPI_ISL_1456360, EPI_ISL_1456361, EPI_ISL_1456362, EPI_ISL_1456363, EPI_ISL_1456364, EPI_ISL_1456365, EPI_ISL_1456366, EPI_ISL_1456367, EPI_ISL_1456368, EPI_ISL_1456369, EPI_ISL_1456370, EPI_ISL_1456371, EPI_ISL_1456372, EPI_ISL_1456373, EPI_ISL_1456374, EPI_ISL_1456375, EPI_ISL_1456376, EPI_ISL_1456377, EPI_ISL_1456378, EPI_ISL_1456379, EPI_ISL_1456380, EPI_ISL_1456381, EPI_ISL_1456382, EPI_ISL_1456383, EPI_ISL_1456384, EPI_ISL_1456385, EPI_ISL_1456386, EPI_ISL_1456387, EPI_ISL_1456388, EPI_ISL_1456389, EPI_ISL_1456390, EPI_ISL_1456391, EPI_ISL_1456392, EPI_ISL_1456393, EPI_ISL_1456394, EPI_ISL_1456395, EPI_ISL_1456396, EPI_ISL_1456397, EPI_ISL_1456398, EPI_ISL_1456399, EPI_ISL_1456400, EPI_ISL_1456401, EPI_ISL_1456402, EPI_ISL_1456403, EPI_ISL_1456404, EPI_ISL_1456405, EPI_ISL_1456406, EPI_ISL_1456407, EPI_ISL_1456408, EPI_ISL_1456409, EPI_ISL_1456410, EPI_ISL_1456411, EPI_ISL_1456412, EPI_ISL_1456413, EPI_ISL_1456414, EPI_ISL_1456415, EPI_ISL_1456416, EPI_ISL_1456417, EPI_ISL_1456418, EPI_ISL_1456419, EPI_ISL_1456420, EPI_ISL_1456421, EPI_ISL_1456422, EPI_ISL_1456423, EPI_ISL_1456424, EPI_ISL_1456425, EPI_ISL_1456426, EPI_ISL_1456427, EPI_ISL_1456428, EPI_ISL_1456429, EPI_ISL_1456430, EPI_ISL_1456431, EPI_ISL_1456432, EPI_ISL_1456433, EPI_ISL_1456434, EPI_ISL_1456435, EPI_ISL_1456436, EPI_ISL_1456437, EPI_ISL_1456438, EPI_ISL_1456439, EPI_ISL_1456440, EPI_ISL_1456441, EPI_ISL_1456442, EPI_ISL_1456443, EPI_ISL_1456444, EPI_ISL_1456445, EPI_ISL_1456446, EPI_ISL_1456447, EPI_ISL_1456448, EPI_ISL_1456449, EPI_ISL_1456451, EPI_ISL_1456452, EPI_ISL_1456453, EPI_ISL_1456454, EPI_ISL_1456455, EPI_ISL_1456456, EPI_ISL_1456457, EPI_ISL_1456458, EPI_ISL_1456459, EPI_ISL_1456460, EPI_ISL_1456461, EPI_ISL_1456462, EPI_ISL_1456463, EPI_ISL_1456464, EPI_ISL_1456465, EPI_ISL_1456466, EPI_ISL_1456467, EPI_ISL_1456468, EPI_ISL_1456469, EPI_ISL_1456470, EPI_ISL_1456471, EPI_ISL_1456472, EPI_ISL_1456473, EPI_ISL_1456474, EPI_ISL_1456475, EPI_ISL_1456476, EPI_ISL_1456477, EPI_ISL_1456478, EPI_ISL_1456479, EPI_ISL_1456480, EPI_ISL_1456481, EPI_ISL_1456482, EPI_ISL_1456483, EPI_ISL_1456484, EPI_ISL_1456485, EPI_ISL_1456486, EPI_ISL_1456487, EPI_ISL_1456488, EPI_ISL_1456489, EPI_ISL_1456490, EPI_ISL_1456491, EPI_ISL_1456492, EPI_ISL_1456493, EPI_ISL_1456494, EPI_ISL_1456495, EPI_ISL_1456496, EPI_ISL_1456497, EPI_ISL_1456498, EPI_ISL_1456499, EPI_ISL_1456500, EPI_ISL_1456501, EPI_ISL_1456502, EPI_ISL_1456503, EPI_ISL_1456504, EPI_ISL_1456505, EPI_ISL_1456506, EPI_ISL_1456507, EPI_ISL_1456508, EPI_ISL_1456509, EPI_ISL_1456510, EPI_ISL_1456511, EPI_ISL_1456512, EPI_ISL_1456513, EPI_ISL_1456514, EPI_ISL_1456515, EPI_ISL_1456516, EPI_ISL_1456517, EPI_ISL_1456518, EPI_ISL_1456519, EPI_ISL_1456520, EPI_ISL_1456521, EPI_ISL_1456522, EPI_ISL_1456523, EPI_ISL_1456524, EPI_ISL_1456525, EPI_ISL_1456526, EPI_ISL_1456527, EPI_ISL_1456528, EPI_ISL_1456529, EPI_ISL_1456530, EPI_ISL_1456531, EPI_ISL_1456532, EPI_ISL_1456533, EPI_ISL_1456534, EPI_ISL_1456535, EPI_ISL_1456536, EPI_ISL_1456537, EPI_ISL_1456538, EPI_ISL_1456539, EPI_ISL_1456540, EPI_ISL_1456541, EPI_ISL_1456542, EPI_ISL_1456543, EPI_ISL_1456544, EPI_ISL_1456545, EPI_ISL_1456546, EPI_ISL_1456547, EPI_ISL_1456548, EPI_ISL_1456549, EPI_ISL_1456550, EPI_ISL_1456551, EPI_ISL_1456552, EPI_ISL_1456553, EPI_ISL_1456554, EPI_ISL_1456555, EPI_ISL_1456556, EPI_ISL_1456557, EPI_ISL_1456558, EPI_ISL_1456559, EPI_ISL_1456560, EPI_ISL_1456561, EPI_ISL_1456562, EPI_ISL_1456563, EPI_ISL_1456564, EPI_ISL_1456565, EPI_ISL_1456566, EPI_ISL_1456567, EPI_ISL_1456568, EPI_ISL_1456569, EPI_ISL_1456570, EPI_ISL_1456571, EPI_ISL_1456572, EPI_ISL_1456573, EPI_ISL_1456574, EPI_ISL_1456575, EPI_ISL_1456576, EPI_ISL_1456577, EPI_ISL_1456578, EPI_ISL_1456579, EPI_ISL_1456580, EPI_ISL_1456581, EPI_ISL_1456582, EPI_ISL_1456583, EPI_ISL_1456584, EPI_ISL_1456585, EPI_ISL_1456586, EPI_ISL_1456587, EPI_ISL_1456588, EPI_ISL_1456589, EPI_ISL_1456590, EPI_ISL_1456591, EPI_ISL_1456592, EPI_ISL_1456593, EPI_ISL_1456594, EPI_ISL_1456595, EPI_ISL_1456596, EPI_ISL_1456597, EPI_ISL_1456598, EPI_ISL_1456599, EPI_ISL_1456600, EPI_ISL_1456601, EPI_ISL_1456602, EPI_ISL_1456603, EPI_ISL_1456604, EPI_ISL_1456605, EPI_ISL_1456606, EPI_ISL_1456607, EPI_ISL_1456608, EPI_ISL_1456609, EPI_ISL_1456610, EPI_ISL_1456611, EPI_ISL_1456612, EPI_ISL_1456613, EPI_ISL_1456614, EPI_ISL_1456615, EPI_ISL_1456616, EPI_ISL_1456617, EPI_ISL_1456618, EPI_ISL_1456619, EPI_ISL_1456620, EPI_ISL_1456621, EPI_ISL_1456622, EPI_ISL_1456623, EPI_ISL_1456624, EPI_ISL_1456625, EPI_ISL_1456626, EPI_ISL_1456627, EPI_ISL_1456628, EPI_ISL_1456629, EPI_ISL_1456630, EPI_ISL_1456631, EPI_ISL_1456632, EPI_ISL_1456633, EPI_ISL_1456634, EPI_ISL_1456635, EPI_ISL_1456636, EPI_ISL_1456637, EPI_ISL_1456638, EPI_ISL_1456639, EPI_ISL_1456640, EPI_ISL_1456641, EPI_ISL_1456642, EPI_ISL_1456643, EPI_ISL_1456644, EPI_ISL_1456645, EPI_ISL_1456646, EPI_ISL_1456647, EPI_ISL_1456648, EPI_ISL_1456649, EPI_ISL_1456650, EPI_ISL_1456651, EPI_ISL_1456652, EPI_ISL_1456653, EPI_ISL_1456654, EPI_ISL_1456655, EPI_ISL_1456656, EPI_ISL_1456657, EPI_ISL_1456658, EPI_ISL_1456659, EPI_ISL_1456660, EPI_ISL_1456661, EPI_ISL_1456662, EPI_ISL_1456663, EPI_ISL_1456664, EPI_ISL_1456665, EPI_ISL_1456666, EPI_ISL_1456667, EPI_ISL_1456668, EPI_ISL_1456669, EPI_ISL_1456670, EPI_ISL_1456671, EPI_ISL_1456672, EPI_ISL_1456673, EPI_ISL_1456674, EPI_ISL_1456675, EPI_ISL_1456676, EPI_ISL_1456677, EPI_ISL_1456678, EPI_ISL_1456679, EPI_ISL_1456680, EPI_ISL_1456681, EPI_ISL_1456682, EPI_ISL_1456683, EPI_ISL_1456684, EPI_ISL_1456685, EPI_ISL_1456686, EPI_ISL_1456687, EPI_ISL_1456688, EPI_ISL_1456689, EPI_ISL_1456690, EPI_ISL_1456691, EPI_ISL_1456692, EPI_ISL_1456693, EPI_ISL_1456694, EPI_ISL_1456695, EPI_ISL_1456696, EPI_ISL_1456697, EPI_ISL_1456698, EPI_ISL_1456699, EPI_ISL_1456700, EPI_ISL_1456701, EPI_ISL_1456702, EPI_ISL_1456703, EPI_ISL_1456704, EPI_ISL_1456705, EPI_ISL_1456706, EPI_ISL_1456707, EPI_ISL_1456708, EPI_ISL_1456709, EPI_ISL_1456710, EPI_ISL_1456711, EPI_ISL_1456712, EPI_ISL_1456713, EPI_ISL_1456714, EPI_ISL_1456715, EPI_ISL_1456716, EPI_ISL_1456717, EPI_ISL_1456718, EPI_ISL_1456719, EPI_ISL_1456720, EPI_ISL_1456721, EPI_ISL_1456722, EPI_ISL_1456723, EPI_ISL_1456724, EPI_ISL_1456725, EPI_ISL_1456726, EPI_ISL_1456727, EPI_ISL_1456728, EPI_ISL_1456729, EPI_ISL_1456730, EPI_ISL_1456731, EPI_ISL_1456732, EPI_ISL_1456733, EPI_ISL_1456734, EPI_ISL_1456735, EPI_ISL_1456736, EPI_ISL_1456737, EPI_ISL_1456738, EPI_ISL_1456739, EPI_ISL_1456740, EPI_ISL_1456741, EPI_ISL_1456742, EPI_ISL_1456743, EPI_ISL_1456744, EPI_ISL_1456745, EPI_ISL_1456746, EPI_ISL_1456747, EPI_ISL_1456748, EPI_ISL_1456749, EPI_ISL_1456750, EPI_ISL_1456751, EPI_ISL_1456752, EPI_ISL_1456753, EPI_ISL_1456754, EPI_ISL_1456755, EPI_ISL_1456756, EPI_ISL_1456757, EPI_ISL_1456758, EPI_ISL_1456759, EPI_ISL_1456760, EPI_ISL_1456761, EPI_ISL_1456762, EPI_ISL_1456763, EPI_ISL_1456764, EPI_ISL_1456765, EPI_ISL_1456766, EPI_ISL_1456767, EPI_ISL_1456768, EPI_ISL_1456769, EPI_ISL_1456770, EPI_ISL_1456771, EPI_ISL_1456772, EPI_ISL_1456773, EPI_ISL_1456774, EPI_ISL_1456775, EPI_ISL_1456776, EPI_ISL_1456777, EPI_ISL_1456778, EPI_ISL_1456779, EPI_ISL_1456780, EPI_ISL_1456781, EPI_ISL_1456782, EPI_ISL_1456783, EPI_ISL_1456784, EPI_ISL_1456785, EPI_ISL_1456786, EPI_ISL_1456787, EPI_ISL_1456788, EPI_ISL_1456789, EPI_ISL_1456790, EPI_ISL_1456791, EPI_ISL_1456792, EPI_ISL_1456793, EPI_ISL_1456794, EPI_ISL_1456795, EPI_ISL_1456796, EPI_ISL_1456797, EPI_ISL_1456798, EPI_ISL_1456799, EPI_ISL_1456800, EPI_ISL_1456801, EPI_ISL_1456802, EPI_ISL_1456803, EPI_ISL_1456804, EPI_ISL_1456805, EPI_ISL_1456806, EPI_ISL_1456807, EPI_ISL_1456808, EPI_ISL_1456809, EPI_ISL_1456810, EPI_ISL_1456811, EPI_ISL_1456812, EPI_ISL_1456813, EPI_ISL_1456814, EPI_ISL_1456815, EPI_ISL_1456816, EPI_ISL_1456817, EPI_ISL_1456818, EPI_ISL_1456819, EPI_ISL_1456820, EPI_ISL_1456821, EPI_ISL_1456822, EPI_ISL_1456823, EPI_ISL_1456824, EPI_ISL_1456825, EPI_ISL_1456826, EPI_ISL_1456827, EPI_ISL_1456828, EPI_ISL_1456829, EPI_ISL_1456830, EPI_ISL_1456831, EPI_ISL_1456832, EPI_ISL_1456833, EPI_ISL_1456834, EPI_ISL_1456835, EPI_ISL_1456836, EPI_ISL_1456837, EPI_ISL_1456838, EPI_ISL_1456839, EPI_ISL_1456840, EPI_ISL_1456841, EPI_ISL_1456842, EPI_ISL_1456843, EPI_ISL_1456844, EPI_ISL_1456845, EPI_ISL_1456846, EPI_ISL_1456847, EPI_ISL_1456848, EPI_ISL_1456849, EPI_ISL_1456850, EPI_ISL_1456851, EPI_ISL_1456852, EPI_ISL_1456853, EPI_ISL_1456854, EPI_ISL_1456855, EPI_ISL_1456856, EPI_ISL_1456857, EPI_ISL_1456858, EPI_ISL_1456859, EPI_ISL_1456860, EPI_ISL_1456861, EPI_ISL_1456862, EPI_ISL_1456863, EPI_ISL_1456864, EPI_ISL_1456865, EPI_ISL_1456866, EPI_ISL_1456867, EPI_ISL_1456868, EPI_ISL_1456869, EPI_ISL_1456870, EPI_ISL_1456871, EPI_ISL_1456872, EPI_ISL_1456873, EPI_ISL_1456874, EPI_ISL_1456875, EPI_ISL_1456876, EPI_ISL_1456877, EPI_ISL_1456878, EPI_ISL_1456879, EPI_ISL_1456880, EPI_ISL_1456881, EPI_ISL_1456882, EPI_ISL_1456883, EPI_ISL_1456884, EPI_ISL_1456885, EPI_ISL_1456886, EPI_ISL_1456887, EPI_ISL_1456888, EPI_ISL_1456889, EPI_ISL_1456890, EPI_ISL_1456891, EPI_ISL_1456892, EPI_ISL_1456893, EPI_ISL_1456894, EPI_ISL_1456895, EPI_ISL_1456896, EPI_ISL_1456897, EPI_ISL_1456898, EPI_ISL_1456899, EPI_ISL_1456900, EPI_ISL_1456901, EPI_ISL_1456902, EPI_ISL_1456903, EPI_ISL_1456904, EPI_ISL_1456905, EPI_ISL_1456906, EPI_ISL_1456907, EPI_ISL_1456908, EPI_ISL_1456909, EPI_ISL_1456910, EPI_ISL_1456911, EPI_ISL_1456912, EPI_ISL_1456913, EPI_ISL_1456914, EPI_ISL_1456915, EPI_ISL_1456916, EPI_ISL_1456917, EPI_ISL_1456918, EPI_ISL_1456919, EPI_ISL_1456920, EPI_ISL_1456921, EPI_ISL_1456922, EPI_ISL_1456923, EPI_ISL_1456924, EPI_ISL_1456925, EPI_ISL_1456926, EPI_ISL_1456927, EPI_ISL_1456928, EPI_ISL_1456929, EPI_ISL_1456930, EPI_ISL_1456931, EPI_ISL_1456932, EPI_ISL_1456933, EPI_ISL_1456934, EPI_ISL_1456935, EPI_ISL_1456936, EPI_ISL_1456937, EPI_ISL_1456938, EPI_ISL_1456939, EPI_ISL_1456940, EPI_ISL_1456941, EPI_ISL_1456942, EPI_ISL_1456943, EPI_ISL_1456944, EPI_ISL_1456945, EPI_ISL_1456946, EPI_ISL_1456947, EPI_ISL_1456948, EPI_ISL_1456949, EPI_ISL_1456950, EPI_ISL_1456951, EPI_ISL_1456952, EPI_ISL_1456953, EPI_ISL_1456954, EPI_ISL_1456955, EPI_ISL_1456956, EPI_ISL_1456957, EPI_ISL_1456958, EPI_ISL_1456959, EPI_ISL_1456960, EPI_ISL_1456961, EPI_ISL_1456962, EPI_ISL_1456963, EPI_ISL_1456964, EPI_ISL_1456965, EPI_ISL_1456966, EPI_ISL_1456967, EPI_ISL_1456968, EPI_ISL_1456969, EPI_ISL_1456970, EPI_ISL_1456971, EPI_ISL_1456972, EPI_ISL_1456973, EPI_ISL_1456974, EPI_ISL_1456975, EPI_ISL_1456976, EPI_ISL_1456977, EPI_ISL_1456978, EPI_ISL_1456979, EPI_ISL_1456980, EPI_ISL_1456981, EPI_ISL_1456982, EPI_ISL_1456983, EPI_ISL_1456984, EPI_ISL_1456985, EPI_ISL_1456986, EPI_ISL_1456987, EPI_ISL_1456988, EPI_ISL_1456989, EPI_ISL_1456990, EPI_ISL_1456991, EPI_ISL_1456992, EPI_ISL_1456993, EPI_ISL_1456994, EPI_ISL_1456995, EPI_ISL_1456996, EPI_ISL_1456997, EPI_ISL_1456998, EPI_ISL_1456999, EPI_ISL_1457000, EPI_ISL_1457001, EPI_ISL_1457002, EPI_ISL_1457003, EPI_ISL_1457004, EPI_ISL_1457005, EPI_ISL_1457006, EPI_ISL_1457007, EPI_ISL_1457008, EPI_ISL_1457009, EPI_ISL_1457010, EPI_ISL_1457011, EPI_ISL_1457012, EPI_ISL_1457013, EPI_ISL_1457014, EPI_ISL_1457015, EPI_ISL_1457016, EPI_ISL_1457017, EPI_ISL_1457018, EPI_ISL_1457019, EPI_ISL_1457020, EPI_ISL_1457021, EPI_ISL_1457022, EPI_ISL_1457023, EPI_ISL_1457024, EPI_ISL_1457025, EPI_ISL_1457026, EPI_ISL_1457027, EPI_ISL_1457028, EPI_ISL_1457029, EPI_ISL_1457030, EPI_ISL_1457031, EPI_ISL_1457032, EPI_ISL_1457033, EPI_ISL_1457034, EPI_ISL_1457035, EPI_ISL_1457036, EPI_ISL_1457037, EPI_ISL_1457038, EPI_ISL_1457039, EPI_ISL_1457040, EPI_ISL_1457041, EPI_ISL_1457042, EPI_ISL_1457043, EPI_ISL_1457044, EPI_ISL_1457045, EPI_ISL_1457046, EPI_ISL_1457047, EPI_ISL_1457048, EPI_ISL_1457049, EPI_ISL_1457050, EPI_ISL_1457051, EPI_ISL_1457052, EPI_ISL_1457053, EPI_ISL_1457054, EPI_ISL_1457055, EPI_ISL_1457056, EPI_ISL_1457057, EPI_ISL_1457058, EPI_ISL_1457059, EPI_ISL_1457060, EPI_ISL_1457061, EPI_ISL_1457062, EPI_ISL_1457063, EPI_ISL_1457064, EPI_ISL_1457065, EPI_ISL_1457066, EPI_ISL_1457067, EPI_ISL_1457068, EPI_ISL_1457069, EPI_ISL_1457070, EPI_ISL_1457071, EPI_ISL_1457072, EPI_ISL_1457073, EPI_ISL_1457074, EPI_ISL_1457075, EPI_ISL_1457076, EPI_ISL_1457077, EPI_ISL_1457078, EPI_ISL_1457079, EPI_ISL_1457080, EPI_ISL_1457081, EPI_ISL_1457082, EPI_ISL_1457083, EPI_ISL_1457084, EPI_ISL_1457085, EPI_ISL_1457086, EPI_ISL_1457087, EPI_ISL_1457088, EPI_ISL_1457089, EPI_ISL_1457090, EPI_ISL_1457091, EPI_ISL_1457092, EPI_ISL_1457093, EPI_ISL_1457094, EPI_ISL_1457095, EPI_ISL_1457096, EPI_ISL_1457097, EPI_ISL_1457098, EPI_ISL_1457099, EPI_ISL_1457100, EPI_ISL_1457101, EPI_ISL_1457102, EPI_ISL_1457103, EPI_ISL_1457104, EPI_ISL_1457105, EPI_ISL_1457106, EPI_ISL_1457107, EPI_ISL_1457108, EPI_ISL_1457109, EPI_ISL_1457110, EPI_ISL_1457111, EPI_ISL_1457112, EPI_ISL_1457113, EPI_ISL_1457114, EPI_ISL_1457115, EPI_ISL_1457116, EPI_ISL_1457117, EPI_ISL_1457118, EPI_ISL_1457119, EPI_ISL_1457120, EPI_ISL_1457121, EPI_ISL_1457122, EPI_ISL_1457123, EPI_ISL_1457124, EPI_ISL_1457125, EPI_ISL_1457127, EPI_ISL_1457128, EPI_ISL_1457129, EPI_ISL_1457130, EPI_ISL_1457131, EPI_ISL_1457132, EPI_ISL_1457133, EPI_ISL_1457134, EPI_ISL_1457135, EPI_ISL_1457136, EPI_ISL_1457137, EPI_ISL_1457138, EPI_ISL_1457139, EPI_ISL_1457140, EPI_ISL_1457141, EPI_ISL_1457142, EPI_ISL_1457143, EPI_ISL_1457144, EPI_ISL_1457145, EPI_ISL_1457146, EPI_ISL_1457147, EPI_ISL_1457148, EPI_ISL_1457149, EPI_ISL_1457150, EPI_ISL_1457151, EPI_ISL_1457152, EPI_ISL_1457153, EPI_ISL_1457154, EPI_ISL_1457155, EPI_ISL_1457156, EPI_ISL_1457157, EPI_ISL_1457158, EPI_ISL_1457159, EPI_ISL_1457160, EPI_ISL_1457161, EPI_ISL_1457162, EPI_ISL_1457163, EPI_ISL_1457164, EPI_ISL_1457165, EPI_ISL_1457166, EPI_ISL_1457167, EPI_ISL_1457168, EPI_ISL_1457169, EPI_ISL_1457170, EPI_ISL_1457171, EPI_ISL_1457172, EPI_ISL_1457173, EPI_ISL_1457174, EPI_ISL_1457175, EPI_ISL_1457176, EPI_ISL_1457177, EPI_ISL_1457178, EPI_ISL_1457179, EPI_ISL_1457180, EPI_ISL_1457181, EPI_ISL_1457182, EPI_ISL_1457183, EPI_ISL_1457184, EPI_ISL_1457185, EPI_ISL_1457186, EPI_ISL_1457187, EPI_ISL_1457188, EPI_ISL_1457189, EPI_ISL_1457190, EPI_ISL_1457191, EPI_ISL_1457192, EPI_ISL_1457193, EPI_ISL_1457194, EPI_ISL_1457195, EPI_ISL_1457197, EPI_ISL_1457198, EPI_ISL_1457199, EPI_ISL_1457200, EPI_ISL_1457201, EPI_ISL_1457202, EPI_ISL_1457203, EPI_ISL_1457204, EPI_ISL_1457205, EPI_ISL_1457206, EPI_ISL_1457207, EPI_ISL_1457208, EPI_ISL_1457209, EPI_ISL_1457210, EPI_ISL_1457211, EPI_ISL_1457212, EPI_ISL_1457213, EPI_ISL_1457214, EPI_ISL_1457215, EPI_ISL_1457216, EPI_ISL_1457217, EPI_ISL_1457218, EPI_ISL_1457219, EPI_ISL_1457220, EPI_ISL_1457221, EPI_ISL_1457222, EPI_ISL_1457223, EPI_ISL_1457224, EPI_ISL_1457225, EPI_ISL_1457226, EPI_ISL_1457227, EPI_ISL_1457228, EPI_ISL_1457229, EPI_ISL_1457230, EPI_ISL_1457231, EPI_ISL_1457232, EPI_ISL_1457233, EPI_ISL_1457234, EPI_ISL_1457235, EPI_ISL_1457236, EPI_ISL_1457237, EPI_ISL_1457238, EPI_ISL_1457239, EPI_ISL_1457240, EPI_ISL_1457241, EPI_ISL_1457242, EPI_ISL_1457243, EPI_ISL_1457244, EPI_ISL_1457245, EPI_ISL_1457246, EPI_ISL_1457247, EPI_ISL_1457248, EPI_ISL_1457249, EPI_ISL_1457250, EPI_ISL_1457251, EPI_ISL_1457252, EPI_ISL_1457253, EPI_ISL_1457254, EPI_ISL_1457255, EPI_ISL_1457256, EPI_ISL_1457257, EPI_ISL_1457258, EPI_ISL_1457259, EPI_ISL_1457260, EPI_ISL_1457261, EPI_ISL_1457262, EPI_ISL_1457263, EPI_ISL_1457264, EPI_ISL_1457265, EPI_ISL_1457266, EPI_ISL_1457267, EPI_ISL_1457268, EPI_ISL_1457269, EPI_ISL_1457270, EPI_ISL_1457271, EPI_ISL_1457272, EPI_ISL_1457273, EPI_ISL_1457274, EPI_ISL_1457275, EPI_ISL_1457276, EPI_ISL_1457277, EPI_ISL_1457278, EPI_ISL_1457279, EPI_ISL_1457280, EPI_ISL_1457281, EPI_ISL_1457282, EPI_ISL_1457283, EPI_ISL_1457284, EPI_ISL_1457285, EPI_ISL_1457286, EPI_ISL_1457287, EPI_ISL_1457288, EPI_ISL_1457289, EPI_ISL_1457290, EPI_ISL_1457291, EPI_ISL_1457292, EPI_ISL_1457293, EPI_ISL_1457294, EPI_ISL_1457295, EPI_ISL_1457296, EPI_ISL_1457297, EPI_ISL_1457298, EPI_ISL_1457299, EPI_ISL_1457300, EPI_ISL_1457301, EPI_ISL_1457302, EPI_ISL_1457303, EPI_ISL_1457304, EPI_ISL_1457305, EPI_ISL_1457306, EPI_ISL_1457307, EPI_ISL_1457308, EPI_ISL_1457309, EPI_ISL_1457310, EPI_ISL_1457311, EPI_ISL_1457312, EPI_ISL_1457313, EPI_ISL_1457314, EPI_ISL_1457315, EPI_ISL_1457316, EPI_ISL_1457317, EPI_ISL_1457318, EPI_ISL_1457319, EPI_ISL_1457320, EPI_ISL_1457321, EPI_ISL_1457322, EPI_ISL_1457323, EPI_ISL_1457324, EPI_ISL_1457325, EPI_ISL_1457326, EPI_ISL_1457327, EPI_ISL_1457328, EPI_ISL_1457329, EPI_ISL_1457330, EPI_ISL_1457331, EPI_ISL_1457332, EPI_ISL_1457333, EPI_ISL_1457334, EPI_ISL_1457335, EPI_ISL_1457336, EPI_ISL_1457337, EPI_ISL_1457338, EPI_ISL_1457339, EPI_ISL_1457340, EPI_ISL_1457341, EPI_ISL_1457342, EPI_ISL_1457343, EPI_ISL_1457344, EPI_ISL_1457345, EPI_ISL_1457346, EPI_ISL_1457347, EPI_ISL_1457348, EPI_ISL_1457349, EPI_ISL_1457350, EPI_ISL_1457351, EPI_ISL_1457352, EPI_ISL_1457353, EPI_ISL_1457354, EPI_ISL_1457355, EPI_ISL_1457356, EPI_ISL_1457357, EPI_ISL_1457358, EPI_ISL_1457359, EPI_ISL_1457360, EPI_ISL_1457361, EPI_ISL_1457362, EPI_ISL_1457363, EPI_ISL_1457364, EPI_ISL_1457365, EPI_ISL_1457366, EPI_ISL_1457367, EPI_ISL_1457368, EPI_ISL_1457369, EPI_ISL_1457370, EPI_ISL_1457371, EPI_ISL_1457372, EPI_ISL_1457373, EPI_ISL_1457374, EPI_ISL_1457375, EPI_ISL_1457376, EPI_ISL_1457377, EPI_ISL_1457378, EPI_ISL_1457379, EPI_ISL_1457380, EPI_ISL_1457381, EPI_ISL_1457382, EPI_ISL_1457383, EPI_ISL_1457384, EPI_ISL_1457385, EPI_ISL_1457386, EPI_ISL_1457387, EPI_ISL_1457388, EPI_ISL_1457389, EPI_ISL_1457390, EPI_ISL_1457391, EPI_ISL_1457392, EPI_ISL_1457393, EPI_ISL_1457394, EPI_ISL_1457395, EPI_ISL_1457396, EPI_ISL_1457397, EPI_ISL_1457398, EPI_ISL_1457399, EPI_ISL_1457400, EPI_ISL_1457401, EPI_ISL_1457402, EPI_ISL_1457403, EPI_ISL_1457404, EPI_ISL_1457405, EPI_ISL_1457406, EPI_ISL_1457407, EPI_ISL_1457408, EPI_ISL_1457410, EPI_ISL_1457411, EPI_ISL_1457412, EPI_ISL_1457413, EPI_ISL_1457414, EPI_ISL_1457415, EPI_ISL_1457416, EPI_ISL_1457417, EPI_ISL_1457418, EPI_ISL_1457419, EPI_ISL_1457420, EPI_ISL_1457421, EPI_ISL_1457422, EPI_ISL_1457423, EPI_ISL_1457424, EPI_ISL_1457425, EPI_ISL_1457426, EPI_ISL_1457427, EPI_ISL_1457428, EPI_ISL_1457429, EPI_ISL_1457430, EPI_ISL_1457431, EPI_ISL_1457432, EPI_ISL_1457433, EPI_ISL_1457434, EPI_ISL_1457435, EPI_ISL_1457436, EPI_ISL_1457437, EPI_ISL_1457438, EPI_ISL_1457439, EPI_ISL_1457440, EPI_ISL_1457441, EPI_ISL_1457442, EPI_ISL_1457443, EPI_ISL_1457444, EPI_ISL_1457445, EPI_ISL_1457446, EPI_ISL_1457447, EPI_ISL_1457448, EPI_ISL_1457449, EPI_ISL_1457450, EPI_ISL_1457451, EPI_ISL_1457452, EPI_ISL_1457453, EPI_ISL_1457454, EPI_ISL_1457455, EPI_ISL_1457456, EPI_ISL_1457457, EPI_ISL_1457458, EPI_ISL_1457459, EPI_ISL_1457460, EPI_ISL_1457461, EPI_ISL_1457462, EPI_ISL_1457463, EPI_ISL_1457464, EPI_ISL_1457465, EPI_ISL_1457466, EPI_ISL_1457467, EPI_ISL_1457468, EPI_ISL_1457469, EPI_ISL_1457470, EPI_ISL_1457471, EPI_ISL_1457472, EPI_ISL_1457473, EPI_ISL_1457474, EPI_ISL_1457475, EPI_ISL_1457476, EPI_ISL_1457477, EPI_ISL_1457478, EPI_ISL_1457479, EPI_ISL_1457480, EPI_ISL_1457481, EPI_ISL_1457482, EPI_ISL_1457483, EPI_ISL_1457484, EPI_ISL_1457485, EPI_ISL_1457486, EPI_ISL_1457487, EPI_ISL_1457488, EPI_ISL_1457489, EPI_ISL_1457490, EPI_ISL_1457491, EPI_ISL_1457492, EPI_ISL_1457493, EPI_ISL_1457494, EPI_ISL_1457495, EPI_ISL_1457496, EPI_ISL_1457497, EPI_ISL_1457498, EPI_ISL_1457499, EPI_ISL_1457500, EPI_ISL_1457501, EPI_ISL_1457502, EPI_ISL_1457503, EPI_ISL_1457504, EPI_ISL_1457505, EPI_ISL_1457506, EPI_ISL_1457507, EPI_ISL_1457508, EPI_ISL_1457509, EPI_ISL_1457510, EPI_ISL_1457511, EPI_ISL_1457512, EPI_ISL_1457513, EPI_ISL_1457514, EPI_ISL_1457515, EPI_ISL_1457516, EPI_ISL_1457517, EPI_ISL_1457518, EPI_ISL_1457519, EPI_ISL_1457520, EPI_ISL_1457521, EPI_ISL_1457522, EPI_ISL_1457523, EPI_ISL_1457524, EPI_ISL_1457525, EPI_ISL_1457526, EPI_ISL_1457527, EPI_ISL_1457528, EPI_ISL_1457529, EPI_ISL_1457530, EPI_ISL_1457531, EPI_ISL_1457532, EPI_ISL_1457533, EPI_ISL_1457534, EPI_ISL_1457535, EPI_ISL_1457536, EPI_ISL_1457537, EPI_ISL_1457538, EPI_ISL_1457539, EPI_ISL_1457540, EPI_ISL_1457541, EPI_ISL_1457542, EPI_ISL_1457543, EPI_ISL_1457544, EPI_ISL_1457545, EPI_ISL_1457546, EPI_ISL_1457547, EPI_ISL_1457548, EPI_ISL_1457549, EPI_ISL_1457550, EPI_ISL_1457551, EPI_ISL_1457552, EPI_ISL_1457553, EPI_ISL_1457554, EPI_ISL_1457555, EPI_ISL_1457556, EPI_ISL_1457557, EPI_ISL_1457558, EPI_ISL_1457559, EPI_ISL_1457560, EPI_ISL_1457561, EPI_ISL_1457562, EPI_ISL_1457563, EPI_ISL_1457564, EPI_ISL_1457565, EPI_ISL_1457566, EPI_ISL_1457567, EPI_ISL_1457568, EPI_ISL_1457569, EPI_ISL_1457570, EPI_ISL_1457571, EPI_ISL_1457572, EPI_ISL_1457573, EPI_ISL_1457574, EPI_ISL_1457575, EPI_ISL_1457576, EPI_ISL_1457577, EPI_ISL_1457578, EPI_ISL_1457579, EPI_ISL_1457580, EPI_ISL_1457581, EPI_ISL_1457582, EPI_ISL_1457583, EPI_ISL_1457584, EPI_ISL_1457585, EPI_ISL_1457586, EPI_ISL_1457587, EPI_ISL_1457588, EPI_ISL_1457589, EPI_ISL_1457590, EPI_ISL_1457591, EPI_ISL_1457592, EPI_ISL_1457593, EPI_ISL_1457594, EPI_ISL_1457595, EPI_ISL_1457596, EPI_ISL_1457597, EPI_ISL_1457598, EPI_ISL_1457599, EPI_ISL_1457600, EPI_ISL_1457601, EPI_ISL_1457602, EPI_ISL_1457603, EPI_ISL_1457604, EPI_ISL_1457605, EPI_ISL_1457606, EPI_ISL_1457607, EPI_ISL_1457608, EPI_ISL_1457609, EPI_ISL_1457610, EPI_ISL_1457611, EPI_ISL_1457612, EPI_ISL_1457613, EPI_ISL_1457614, EPI_ISL_1457616, EPI_ISL_1457617, EPI_ISL_1457618, EPI_ISL_1457619, EPI_ISL_1457620, EPI_ISL_1457621, EPI_ISL_1457622, EPI_ISL_1457623, EPI_ISL_1457624, EPI_ISL_1457625, EPI_ISL_1457626, EPI_ISL_1457627, EPI_ISL_1457628, EPI_ISL_1457629, EPI_ISL_1457630, EPI_ISL_1457631, EPI_ISL_1457632, EPI_ISL_1457633, EPI_ISL_1457634, EPI_ISL_1457635, EPI_ISL_1457636, EPI_ISL_1457637, EPI_ISL_1457638, EPI_ISL_1457639, EPI_ISL_1457640, EPI_ISL_1457641, EPI_ISL_1457642, EPI_ISL_1457643, EPI_ISL_1457644, EPI_ISL_1457645, EPI_ISL_1457646, EPI_ISL_1457647, EPI_ISL_1457648, EPI_ISL_1457649, EPI_ISL_1457650, EPI_ISL_1457651, EPI_ISL_1457652, EPI_ISL_1457653, EPI_ISL_1457654, EPI_ISL_1457655, EPI_ISL_1457656, EPI_ISL_1457657, EPI_ISL_1457658, EPI_ISL_1457659, EPI_ISL_1457660, EPI_ISL_1457661, EPI_ISL_1457662, EPI_ISL_1457663, EPI_ISL_1457664, EPI_ISL_1457665, EPI_ISL_1457666, EPI_ISL_1457667, EPI_ISL_1457668, EPI_ISL_1457669, EPI_ISL_1457670, EPI_ISL_1457671, EPI_ISL_1457672, EPI_ISL_1457673, EPI_ISL_1457674, EPI_ISL_1457675, EPI_ISL_1457676, EPI_ISL_1457677, EPI_ISL_1457678, EPI_ISL_1457679, EPI_ISL_1457680, EPI_ISL_1457681, EPI_ISL_1457682, EPI_ISL_1457683, EPI_ISL_1457684, EPI_ISL_1457685, EPI_ISL_1457686, EPI_ISL_1457687, EPI_ISL_1457688, EPI_ISL_1457689, EPI_ISL_1457690, EPI_ISL_1457691, EPI_ISL_1457692, EPI_ISL_1457693, EPI_ISL_1457694, EPI_ISL_1457695, EPI_ISL_1457696, EPI_ISL_1457697, EPI_ISL_1457698, EPI_ISL_1457699, EPI_ISL_1457700, EPI_ISL_1457701, EPI_ISL_1457702, EPI_ISL_1457703, EPI_ISL_1457704, EPI_ISL_1457705, EPI_ISL_1457706, EPI_ISL_1457707, EPI_ISL_1457708, EPI_ISL_1457709, EPI_ISL_1457710, EPI_ISL_1457711, EPI_ISL_1457712, EPI_ISL_1457713, EPI_ISL_1457714, EPI_ISL_1457715, EPI_ISL_1457716, EPI_ISL_1457717, EPI_ISL_1457718, EPI_ISL_1457719, EPI_ISL_1457720, EPI_ISL_1457721, EPI_ISL_1457722, EPI_ISL_1457723, EPI_ISL_1457724, EPI_ISL_1457725, EPI_ISL_1457726, EPI_ISL_1457727, EPI_ISL_1457728, EPI_ISL_1457729, EPI_ISL_1457730, EPI_ISL_1457731, EPI_ISL_1457732, EPI_ISL_1457733, EPI_ISL_1457734, EPI_ISL_1457735, EPI_ISL_1457736, EPI_ISL_1457737, EPI_ISL_1457738, EPI_ISL_1457739, EPI_ISL_1457740, EPI_ISL_1457741, EPI_ISL_1457742, EPI_ISL_1457743, EPI_ISL_1457744, EPI_ISL_1457745, EPI_ISL_1457746, EPI_ISL_1457747, EPI_ISL_1457748, EPI_ISL_1457749, EPI_ISL_1457750, EPI_ISL_1457751, EPI_ISL_1457752, EPI_ISL_1457753, EPI_ISL_1457754, EPI_ISL_1457755, EPI_ISL_1457756, EPI_ISL_1498153, EPI_ISL_1498154, EPI_ISL_1498155, EPI_ISL_1498156, EPI_ISL_1498157, EPI_ISL_1498158, EPI_ISL_1498159, EPI_ISL_1498160, EPI_ISL_1498161, EPI_ISL_1498162, EPI_ISL_1498163, EPI_ISL_1498164, EPI_ISL_1498165, EPI_ISL_1498166, EPI_ISL_1498167, EPI_ISL_1498168, EPI_ISL_1498169, EPI_ISL_1498170, EPI_ISL_1498171, EPI_ISL_1498172, EPI_ISL_1498173, EPI_ISL_1498174, EPI_ISL_1498175, EPI_ISL_1498176, EPI_ISL_1498177, EPI_ISL_1498178, EPI_ISL_1498179, EPI_ISL_1498180, EPI_ISL_1498181, EPI_ISL_1498182, EPI_ISL_1498183, EPI_ISL_1498184, EPI_ISL_1498185, EPI_ISL_1498186, EPI_ISL_1498187, EPI_ISL_1498188, EPI_ISL_1498189, EPI_ISL_1498190, EPI_ISL_1498191, EPI_ISL_1498192, EPI_ISL_1498193, EPI_ISL_1498194, EPI_ISL_1498195, EPI_ISL_1498196, EPI_ISL_1498197, EPI_ISL_1498198, EPI_ISL_1498199, EPI_ISL_1498200, EPI_ISL_1498201, EPI_ISL_1498202, EPI_ISL_1498203, EPI_ISL_1498204, EPI_ISL_1498205, EPI_ISL_1498206, EPI_ISL_1498207, EPI_ISL_1498208, EPI_ISL_1498209, EPI_ISL_1498210, EPI_ISL_1498211, EPI_ISL_1498212, EPI_ISL_1498213, EPI_ISL_1498214, EPI_ISL_1498215, EPI_ISL_1498216, EPI_ISL_1498217, EPI_ISL_1498218, EPI_ISL_1498219, EPI_ISL_1498220, EPI_ISL_1498221, EPI_ISL_1498222, EPI_ISL_1498223, EPI_ISL_1498224, EPI_ISL_1498225, EPI_ISL_1498226, EPI_ISL_1498227, EPI_ISL_1498228, EPI_ISL_1498229, EPI_ISL_1498230, EPI_ISL_1498231, EPI_ISL_1498232, EPI_ISL_1498233, EPI_ISL_1498234, EPI_ISL_1498235, EPI_ISL_1498236, EPI_ISL_1498237, EPI_ISL_1498238, EPI_ISL_1498239, EPI_ISL_1498240, EPI_ISL_1498241, EPI_ISL_1498242, EPI_ISL_1498243, EPI_ISL_1498244, EPI_ISL_1498245, EPI_ISL_1498246, EPI_ISL_1498247, EPI_ISL_1498248, EPI_ISL_1498249, EPI_ISL_1498250, EPI_ISL_1498251, EPI_ISL_1498252, EPI_ISL_1498253, EPI_ISL_1498254, EPI_ISL_1498255, EPI_ISL_1498256, EPI_ISL_1498257, EPI_ISL_1498258, EPI_ISL_1498259, EPI_ISL_1498260, EPI_ISL_1498261, EPI_ISL_1520441, EPI_ISL_1520442, EPI_ISL_1520443, EPI_ISL_1520444, EPI_ISL_1520445, EPI_ISL_1520446, EPI_ISL_1520447, EPI_ISL_1520448, EPI_ISL_1520449, EPI_ISL_1520450, EPI_ISL_1520451, EPI_ISL_1520452, EPI_ISL_1520453, EPI_ISL_1520454, EPI_ISL_1520455, EPI_ISL_1520456, EPI_ISL_1520457, EPI_ISL_1520458, EPI_ISL_1520459, EPI_ISL_1520460, EPI_ISL_1520461, EPI_ISL_1520462, EPI_ISL_1520463, EPI_ISL_1520464, EPI_ISL_1520465, EPI_ISL_1520466, EPI_ISL_1520467, EPI_ISL_1520468, EPI_ISL_1520469, EPI_ISL_1520470, EPI_ISL_1520471, EPI_ISL_1520472, EPI_ISL_1520473, EPI_ISL_1520474, EPI_ISL_1520475, EPI_ISL_1520476, EPI_ISL_1520477, EPI_ISL_1520478, EPI_ISL_1520479, EPI_ISL_1520480, EPI_ISL_1520481, EPI_ISL_1520482, EPI_ISL_1520483, EPI_ISL_1520484, EPI_ISL_1520485, EPI_ISL_1520486, EPI_ISL_1520487, EPI_ISL_1520488, EPI_ISL_1520489, EPI_ISL_1520490, EPI_ISL_1520491, EPI_ISL_1520492, EPI_ISL_1520493, EPI_ISL_1520494, EPI_ISL_1520495, EPI_ISL_1520496, EPI_ISL_1520497, EPI_ISL_1520498, EPI_ISL_1520499, EPI_ISL_1520500, EPI_ISL_1520501, EPI_ISL_1520502, EPI_ISL_1520503, EPI_ISL_1520504, EPI_ISL_1520505, EPI_ISL_1520506, EPI_ISL_1520507, EPI_ISL_1520508, EPI_ISL_1520509, EPI_ISL_1520510, EPI_ISL_1520511, EPI_ISL_1520512, EPI_ISL_1520513, EPI_ISL_1520514, EPI_ISL_1520515, EPI_ISL_1520516, EPI_ISL_1520517, EPI_ISL_1520518, EPI_ISL_1520519, EPI_ISL_1520520, EPI_ISL_1520521, EPI_ISL_1520522, EPI_ISL_1520523, EPI_ISL_1520524, EPI_ISL_1520525, EPI_ISL_1520526, EPI_ISL_1520527, EPI_ISL_1520528, EPI_ISL_1520529, EPI_ISL_1520530, EPI_ISL_1520531, EPI_ISL_1520532, EPI_ISL_1520533, EPI_ISL_1520534, EPI_ISL_1520535, EPI_ISL_1520536, EPI_ISL_1520537, EPI_ISL_1520538, EPI_ISL_1520539, EPI_ISL_1520540, EPI_ISL_1520541, EPI_ISL_1520542, EPI_ISL_1520543, EPI_ISL_1520544, EPI_ISL_1520545, EPI_ISL_1520546, EPI_ISL_1520547, EPI_ISL_1520548, EPI_ISL_1520549, EPI_ISL_1520550, EPI_ISL_1520551, EPI_ISL_1520552, EPI_ISL_1520553, EPI_ISL_1520554, EPI_ISL_1520555, EPI_ISL_1520556, EPI_ISL_1520557, EPI_ISL_1520558, EPI_ISL_1520559, EPI_ISL_1520560, EPI_ISL_1520561, EPI_ISL_1520562, EPI_ISL_1520563, EPI_ISL_1520564, EPI_ISL_1520565, EPI_ISL_1520566, EPI_ISL_1520567, EPI_ISL_1520568, EPI_ISL_1520569, EPI_ISL_1520570, EPI_ISL_1520571, EPI_ISL_1520572, EPI_ISL_1520573, EPI_ISL_1520574, EPI_ISL_1520575, EPI_ISL_1520576, EPI_ISL_1520577, EPI_ISL_1520578, EPI_ISL_1520579, EPI_ISL_1520580, EPI_ISL_1520581, EPI_ISL_1520582, EPI_ISL_1520583, EPI_ISL_1520584, EPI_ISL_1520585, EPI_ISL_1520586, EPI_ISL_1520587, EPI_ISL_1520588, EPI_ISL_1520589, EPI_ISL_1520590, EPI_ISL_1520591, EPI_ISL_1520592, EPI_ISL_1520593, EPI_ISL_1520594, EPI_ISL_1520595, EPI_ISL_1520596, EPI_ISL_1520597, EPI_ISL_1520598, EPI_ISL_1520599, EPI_ISL_1520600, EPI_ISL_1520601, EPI_ISL_1520602, EPI_ISL_1520603, EPI_ISL_1520604, EPI_ISL_1520605, EPI_ISL_1520606, EPI_ISL_1520607, EPI_ISL_1520608, EPI_ISL_1520609, EPI_ISL_1520610, EPI_ISL_1520611, EPI_ISL_1520612, EPI_ISL_1520613, EPI_ISL_1520614, EPI_ISL_1520615, EPI_ISL_1520616, EPI_ISL_1520617, EPI_ISL_1520618, EPI_ISL_1520619, EPI_ISL_1520620, EPI_ISL_1520621, EPI_ISL_1520622, EPI_ISL_1520623, EPI_ISL_1520624, EPI_ISL_1520625, EPI_ISL_1520626, EPI_ISL_1520627, EPI_ISL_1520628, EPI_ISL_1520629, EPI_ISL_1520630, EPI_ISL_1520631, EPI_ISL_1520632, EPI_ISL_1520633, EPI_ISL_1520634, EPI_ISL_1520635, EPI_ISL_1520636, EPI_ISL_1520637, EPI_ISL_1520638, EPI_ISL_1520639, EPI_ISL_1520640, EPI_ISL_1520641, EPI_ISL_1520642, EPI_ISL_1520643, EPI_ISL_1520644, EPI_ISL_1520645, EPI_ISL_1520646, EPI_ISL_1520647, EPI_ISL_1520648, EPI_ISL_1520649, EPI_ISL_1520650, EPI_ISL_1520651, EPI_ISL_1520652, EPI_ISL_1520653, EPI_ISL_1520654, EPI_ISL_1520655, EPI_ISL_1520656, EPI_ISL_1520657, EPI_ISL_1520658, EPI_ISL_1520659, EPI_ISL_1520660, EPI_ISL_1520661, EPI_ISL_1520662, EPI_ISL_1520663, EPI_ISL_1520664, EPI_ISL_1520665, EPI_ISL_1520666, EPI_ISL_1520667, EPI_ISL_1520668, EPI_ISL_1520669, EPI_ISL_1520670, EPI_ISL_1520671, EPI_ISL_1520672, EPI_ISL_1520673, EPI_ISL_1520674, EPI_ISL_1520675, EPI_ISL_1520676, EPI_ISL_1520677, EPI_ISL_1520678, EPI_ISL_1520679, EPI_ISL_1520680, EPI_ISL_1520681, EPI_ISL_1520682, EPI_ISL_1520683, EPI_ISL_1520684, EPI_ISL_1520685, EPI_ISL_1520686, EPI_ISL_1520687, EPI_ISL_1520688, EPI_ISL_1520689, EPI_ISL_1520690, EPI_ISL_1520691, EPI_ISL_1520692, EPI_ISL_1520693, EPI_ISL_1520694, EPI_ISL_1520695, EPI_ISL_1520696, EPI_ISL_1520697, EPI_ISL_1520698, EPI_ISL_1520699, EPI_ISL_1520700, EPI_ISL_1520701, EPI_ISL_1520702, EPI_ISL_1520703, EPI_ISL_1520704, EPI_ISL_1520705, EPI_ISL_1520706, EPI_ISL_1520707, EPI_ISL_1520708, EPI_ISL_1520709, EPI_ISL_1520710, EPI_ISL_1520711, EPI_ISL_1520712, EPI_ISL_1520713, EPI_ISL_1520714, EPI_ISL_1520715, EPI_ISL_1520716, EPI_ISL_1520717, EPI_ISL_1520718, EPI_ISL_1520719, EPI_ISL_1520720, EPI_ISL_1520721, EPI_ISL_1520722, EPI_ISL_1520723, EPI_ISL_1520724, EPI_ISL_1520725, EPI_ISL_1520726, EPI_ISL_1520727, EPI_ISL_1520728, EPI_ISL_1520729, EPI_ISL_1520730, EPI_ISL_1520731, EPI_ISL_1520732, EPI_ISL_1520733, EPI_ISL_1520734, EPI_ISL_1520735, EPI_ISL_1520736, EPI_ISL_1520737, EPI_ISL_1520738, EPI_ISL_1520739, EPI_ISL_1520740, EPI_ISL_1520741, EPI_ISL_1520742, EPI_ISL_1520743, EPI_ISL_1520744, EPI_ISL_1520745, EPI_ISL_1520746, EPI_ISL_1520747, EPI_ISL_1520748, EPI_ISL_1520749, EPI_ISL_1520750, EPI_ISL_1520751, EPI_ISL_1520752, EPI_ISL_1520753, EPI_ISL_1520754, EPI_ISL_1520755, EPI_ISL_1520756, EPI_ISL_1520757, EPI_ISL_1520758, EPI_ISL_1520759, EPI_ISL_1520760, EPI_ISL_1520761, EPI_ISL_1520762, EPI_ISL_1520763, EPI_ISL_1520764, EPI_ISL_1520765, EPI_ISL_1520766, EPI_ISL_1520767, EPI_ISL_1520768, EPI_ISL_1520769, EPI_ISL_1520770, EPI_ISL_1520771, EPI_ISL_1520772, EPI_ISL_1520773, EPI_ISL_1520774, EPI_ISL_1520775, EPI_ISL_1520776, EPI_ISL_1520777, EPI_ISL_1520778, EPI_ISL_1520779, EPI_ISL_1520780, EPI_ISL_1520781, EPI_ISL_1520782, EPI_ISL_1520783, EPI_ISL_1520784, EPI_ISL_1520785, EPI_ISL_1520786, EPI_ISL_1520787, EPI_ISL_1520788, EPI_ISL_1520789, EPI_ISL_1520790, EPI_ISL_1520791, EPI_ISL_1520792, EPI_ISL_1520793, EPI_ISL_1520794, EPI_ISL_1520795, EPI_ISL_1520796, EPI_ISL_1520797, EPI_ISL_1520798, EPI_ISL_1520799, EPI_ISL_1520800, EPI_ISL_1520801, EPI_ISL_1520802, EPI_ISL_1520803, EPI_ISL_1520804, EPI_ISL_1520805, EPI_ISL_1520806, EPI_ISL_1520807, EPI_ISL_1520808, EPI_ISL_1520809, EPI_ISL_1520810, EPI_ISL_1520811, EPI_ISL_1520812, EPI_ISL_1520813, EPI_ISL_1520814, EPI_ISL_1520815, EPI_ISL_1520816, EPI_ISL_1520817, EPI_ISL_1520818, EPI_ISL_1520819, EPI_ISL_1520820, EPI_ISL_1520821, EPI_ISL_1520822, EPI_ISL_1520823, EPI_ISL_1520824, EPI_ISL_1520825, EPI_ISL_1520826, EPI_ISL_1520827, EPI_ISL_1520828, EPI_ISL_1520829, EPI_ISL_1520830, EPI_ISL_1520831, EPI_ISL_1520832, EPI_ISL_1520833, EPI_ISL_1520834, EPI_ISL_1520835, EPI_ISL_1520836, EPI_ISL_1520837, EPI_ISL_1520838, EPI_ISL_1520839, EPI_ISL_1520840, EPI_ISL_1520841, EPI_ISL_1520842, EPI_ISL_1520843, EPI_ISL_1520844, EPI_ISL_1520845, EPI_ISL_1520846, EPI_ISL_1520847, EPI_ISL_1520848, EPI_ISL_1520849, EPI_ISL_1520850, EPI_ISL_1520851, EPI_ISL_1520852, EPI_ISL_1520853, EPI_ISL_1520854, EPI_ISL_1520855, EPI_ISL_1520856, EPI_ISL_1520857, EPI_ISL_1520858, EPI_ISL_1520859, EPI_ISL_1520860, EPI_ISL_1520861, EPI_ISL_1520862, EPI_ISL_1520863, EPI_ISL_1520864, EPI_ISL_1520865, EPI_ISL_1520866, EPI_ISL_1520867, EPI_ISL_1520868, EPI_ISL_1520869, EPI_ISL_1520870, EPI_ISL_1520871, EPI_ISL_1520872, EPI_ISL_1520873, EPI_ISL_1520874, EPI_ISL_1520875, EPI_ISL_1520876, EPI_ISL_1520877, EPI_ISL_1520878, EPI_ISL_1520879, EPI_ISL_1520880, EPI_ISL_1520881, EPI_ISL_1520882, EPI_ISL_1520883, EPI_ISL_1520884, EPI_ISL_1520885, EPI_ISL_1520886, EPI_ISL_1520887, EPI_ISL_1520888, EPI_ISL_1520889, EPI_ISL_1520890, EPI_ISL_1520891, EPI_ISL_1520892, EPI_ISL_1520893, EPI_ISL_1520894, EPI_ISL_1520895, EPI_ISL_1520896, EPI_ISL_1520897, EPI_ISL_1520898, EPI_ISL_1520899, EPI_ISL_1520900, EPI_ISL_1520901, EPI_ISL_1520902, EPI_ISL_1520903, EPI_ISL_1520904, EPI_ISL_1520905, EPI_ISL_1520906, EPI_ISL_1520907, EPI_ISL_1520908, EPI_ISL_1520909, EPI_ISL_1520910, EPI_ISL_1520911, EPI_ISL_1520912, EPI_ISL_1520913, EPI_ISL_1520914, EPI_ISL_1520915, EPI_ISL_1520916, EPI_ISL_1520917, EPI_ISL_1520918, EPI_ISL_1520919, EPI_ISL_1520920, EPI_ISL_1520921, EPI_ISL_1520922, EPI_ISL_1520923, EPI_ISL_1520924, EPI_ISL_1520925, EPI_ISL_1520926, EPI_ISL_1520927, EPI_ISL_1520928, EPI_ISL_1520929, EPI_ISL_1520930, EPI_ISL_1520931, EPI_ISL_1520932, EPI_ISL_1520933, EPI_ISL_1520934, EPI_ISL_1520935, EPI_ISL_1520936, EPI_ISL_1520937, EPI_ISL_1520938, EPI_ISL_1520939, EPI_ISL_1520940, EPI_ISL_1520941, EPI_ISL_1520942, EPI_ISL_1520943, EPI_ISL_1520944, EPI_ISL_1520945, EPI_ISL_1520946, EPI_ISL_1520947, EPI_ISL_1520948, EPI_ISL_1520949, EPI_ISL_1520950, EPI_ISL_1520951, EPI_ISL_1520952, EPI_ISL_1520953, EPI_ISL_1520954, EPI_ISL_1520955, EPI_ISL_1520956, EPI_ISL_1520957, EPI_ISL_1520958, EPI_ISL_1520959, EPI_ISL_1520960, EPI_ISL_1520961, EPI_ISL_1520962, EPI_ISL_1520963, EPI_ISL_1520964, EPI_ISL_1520965, EPI_ISL_1520966, EPI_ISL_1520967, EPI_ISL_1520968, EPI_ISL_1520969, EPI_ISL_1520970, EPI_ISL_1520971, EPI_ISL_1520972, EPI_ISL_1520973, EPI_ISL_1520974, EPI_ISL_1520975, EPI_ISL_1520976, EPI_ISL_1520977, EPI_ISL_1520978, EPI_ISL_1520979, EPI_ISL_1520980, EPI_ISL_1520981, EPI_ISL_1520982, EPI_ISL_1520983, EPI_ISL_1520984, EPI_ISL_1520985, EPI_ISL_1520986, EPI_ISL_1520987, EPI_ISL_1520988, EPI_ISL_1520989, EPI_ISL_1520990, EPI_ISL_1520991, EPI_ISL_1520992, EPI_ISL_1520993, EPI_ISL_1520994, EPI_ISL_1520995, EPI_ISL_1520996, EPI_ISL_1520997, EPI_ISL_1520998, EPI_ISL_1520999, EPI_ISL_1521000, EPI_ISL_1521001, EPI_ISL_1521002, EPI_ISL_1521003, EPI_ISL_1521004, EPI_ISL_1521005, EPI_ISL_1521006, EPI_ISL_1521007, EPI_ISL_1521008, EPI_ISL_1521009, EPI_ISL_1521010, EPI_ISL_1521011, EPI_ISL_1521012, EPI_ISL_1521013, EPI_ISL_1521014, EPI_ISL_1521015, EPI_ISL_1521016, EPI_ISL_1521017, EPI_ISL_1521018, EPI_ISL_1521019, EPI_ISL_1521020, EPI_ISL_1521021, EPI_ISL_1521022, EPI_ISL_1521023, EPI_ISL_1521024, EPI_ISL_1521025, EPI_ISL_1521026, EPI_ISL_1521027, EPI_ISL_1521028, EPI_ISL_1521029, EPI_ISL_1521030, EPI_ISL_1521031, EPI_ISL_1521032, EPI_ISL_1521033, EPI_ISL_1521034, EPI_ISL_1521035, EPI_ISL_1521036, EPI_ISL_1521037, EPI_ISL_1521038, EPI_ISL_1521039, EPI_ISL_1521040, EPI_ISL_1521041, EPI_ISL_1521042, EPI_ISL_1521043, EPI_ISL_1521044, EPI_ISL_1521045, EPI_ISL_1521046, EPI_ISL_1521047, EPI_ISL_1521048, EPI_ISL_1521049, EPI_ISL_1521050, EPI_ISL_1521051, EPI_ISL_1521052, EPI_ISL_1521053, EPI_ISL_1521054, EPI_ISL_1521055, EPI_ISL_1521056, EPI_ISL_1521057, EPI_ISL_1521058, EPI_ISL_1521059, EPI_ISL_1521060, EPI_ISL_1521061, EPI_ISL_1521062, EPI_ISL_1521063, EPI_ISL_1521064, EPI_ISL_1521065, EPI_ISL_1521066, EPI_ISL_1521067, EPI_ISL_1521068, EPI_ISL_1521069, EPI_ISL_1521070, EPI_ISL_1521071, EPI_ISL_1521072, EPI_ISL_1521073, EPI_ISL_1521074, EPI_ISL_1521075, EPI_ISL_1521076, EPI_ISL_1521077, EPI_ISL_1521078, EPI_ISL_1521079, EPI_ISL_1521080, EPI_ISL_1521081, EPI_ISL_1521082, EPI_ISL_1521083, EPI_ISL_1521084, EPI_ISL_1521085, EPI_ISL_1521086, EPI_ISL_1521087, EPI_ISL_1521088, EPI_ISL_1521089, EPI_ISL_1521090, EPI_ISL_1521091, EPI_ISL_1521092, EPI_ISL_1521093, EPI_ISL_1521094, EPI_ISL_1521095, EPI_ISL_1521096, EPI_ISL_1521097, EPI_ISL_1521098, EPI_ISL_1521099, EPI_ISL_1521100, EPI_ISL_1521101, EPI_ISL_1521102, EPI_ISL_1521103, EPI_ISL_1521104, EPI_ISL_1521105, EPI_ISL_1521106, EPI_ISL_1521107, EPI_ISL_1521108, EPI_ISL_1521109, EPI_ISL_1521110, EPI_ISL_1521111, EPI_ISL_1521112, EPI_ISL_1521113, EPI_ISL_1521114, EPI_ISL_1521115, EPI_ISL_1521116, EPI_ISL_1521117, EPI_ISL_1521118, EPI_ISL_1521119, EPI_ISL_1521120, EPI_ISL_1521121, EPI_ISL_1521122, EPI_ISL_1521123, EPI_ISL_1521124, EPI_ISL_1521125, EPI_ISL_1521126, EPI_ISL_1521127, EPI_ISL_1521128, EPI_ISL_1521129, EPI_ISL_1521130, EPI_ISL_1521131, EPI_ISL_1521132, EPI_ISL_1521133, EPI_ISL_1521134, EPI_ISL_1521135, EPI_ISL_1521136, EPI_ISL_1521137, EPI_ISL_1521138, EPI_ISL_1521139, EPI_ISL_1521140, EPI_ISL_1521141, EPI_ISL_1521142, EPI_ISL_1521143, EPI_ISL_1521144, EPI_ISL_1521145, EPI_ISL_1521146, EPI_ISL_1521147, EPI_ISL_1521148, EPI_ISL_1521149, EPI_ISL_1521150, EPI_ISL_1521151, EPI_ISL_1521152, EPI_ISL_1521153, EPI_ISL_1521154, EPI_ISL_1521155, EPI_ISL_1521156, EPI_ISL_1521157, EPI_ISL_1521158, EPI_ISL_1521159, EPI_ISL_1521160, EPI_ISL_1521161, EPI_ISL_1521162, EPI_ISL_1521163, EPI_ISL_1521164, EPI_ISL_1521165, EPI_ISL_1521166, EPI_ISL_1521167, EPI_ISL_1521168, EPI_ISL_1521169, EPI_ISL_1521170, EPI_ISL_1521171, EPI_ISL_1521172, EPI_ISL_1521173, EPI_ISL_1521174, EPI_ISL_1521175, EPI_ISL_1521176, EPI_ISL_1521177, EPI_ISL_1521178, EPI_ISL_1521179, EPI_ISL_1521180, EPI_ISL_1521181, EPI_ISL_1521182, EPI_ISL_1521183, EPI_ISL_1521184, EPI_ISL_1521185, EPI_ISL_1521186, EPI_ISL_1521187, EPI_ISL_1521188, EPI_ISL_1521189, EPI_ISL_1521190, EPI_ISL_1521191, EPI_ISL_1521192, EPI_ISL_1521193, EPI_ISL_1521194, EPI_ISL_1521195, EPI_ISL_1521196, EPI_ISL_1521197, EPI_ISL_1521198, EPI_ISL_1521199, EPI_ISL_1521200, EPI_ISL_1521201, EPI_ISL_1521202, EPI_ISL_1521203, EPI_ISL_1521204, EPI_ISL_1521205, EPI_ISL_1521206, EPI_ISL_1521207, EPI_ISL_1521208, EPI_ISL_1521209, EPI_ISL_1521210, EPI_ISL_1521211, EPI_ISL_1521212, EPI_ISL_1521213, EPI_ISL_1521214, EPI_ISL_1521215, EPI_ISL_1521216, EPI_ISL_1521217, EPI_ISL_1521218, EPI_ISL_1521219, EPI_ISL_1521220, EPI_ISL_1521221, EPI_ISL_1521222, EPI_ISL_1521223, EPI_ISL_1521224, EPI_ISL_1521225, EPI_ISL_1521226, EPI_ISL_1521227, EPI_ISL_1521228, EPI_ISL_1521229, EPI_ISL_1521230, EPI_ISL_1521231, EPI_ISL_1521232, EPI_ISL_1521233, EPI_ISL_1521234, EPI_ISL_1521235, EPI_ISL_1521236, EPI_ISL_1521237, EPI_ISL_1521238, EPI_ISL_1521239, EPI_ISL_1521240, EPI_ISL_1521241, EPI_ISL_1521242, EPI_ISL_1521243, EPI_ISL_1521244, EPI_ISL_1521245, EPI_ISL_1521246, EPI_ISL_1521247, EPI_ISL_1521248, EPI_ISL_1521249, EPI_ISL_1521250, EPI_ISL_1521251, EPI_ISL_1521252, EPI_ISL_1521253, EPI_ISL_1521254, EPI_ISL_1521255, EPI_ISL_1521256, EPI_ISL_1521257, EPI_ISL_1521258, EPI_ISL_1521259, EPI_ISL_1521260, EPI_ISL_1521261, EPI_ISL_1521262, EPI_ISL_1521263, EPI_ISL_1521264, EPI_ISL_1521265, EPI_ISL_1521266, EPI_ISL_1521267, EPI_ISL_1521268, EPI_ISL_1521269, EPI_ISL_1521270, EPI_ISL_1521271, EPI_ISL_1521272, EPI_ISL_1521273, EPI_ISL_1521274, EPI_ISL_1521275, EPI_ISL_1521276, EPI_ISL_1521277, EPI_ISL_1521278, EPI_ISL_1521279, EPI_ISL_1521280, EPI_ISL_1521281, EPI_ISL_1521282, EPI_ISL_1521283, EPI_ISL_1521284, EPI_ISL_1521285, EPI_ISL_1521286, EPI_ISL_1521287, EPI_ISL_1521288, EPI_ISL_1521289, EPI_ISL_1521290, EPI_ISL_1521291, EPI_ISL_1521292, EPI_ISL_1521293, EPI_ISL_1521294, EPI_ISL_1521295, EPI_ISL_1521296, EPI_ISL_1521297, EPI_ISL_1521298, EPI_ISL_1521299, EPI_ISL_1521300, EPI_ISL_1521301, EPI_ISL_1521302, EPI_ISL_1521303, EPI_ISL_1521304, EPI_ISL_1521305, EPI_ISL_1521306, EPI_ISL_1521307, EPI_ISL_1521308, EPI_ISL_1521309, EPI_ISL_1521310, EPI_ISL_1521311, EPI_ISL_1521312, EPI_ISL_1521313, EPI_ISL_1521314, EPI_ISL_1521315, EPI_ISL_1521316, EPI_ISL_1521317, EPI_ISL_1521318, EPI_ISL_1521319, EPI_ISL_1521320, EPI_ISL_1521321, EPI_ISL_1521322, EPI_ISL_1521323, EPI_ISL_1521324, EPI_ISL_1521325, EPI_ISL_1521326, EPI_ISL_1521327, EPI_ISL_1521328, EPI_ISL_1521329, EPI_ISL_1521330, EPI_ISL_1521331, EPI_ISL_1521332, EPI_ISL_1521333, EPI_ISL_1521334, EPI_ISL_1521335, EPI_ISL_1521336, EPI_ISL_1521337, EPI_ISL_1521338, EPI_ISL_1521339, EPI_ISL_1521340, EPI_ISL_1521341, EPI_ISL_1521342, EPI_ISL_1521343, EPI_ISL_1521344, EPI_ISL_1521345, EPI_ISL_1521346, EPI_ISL_1521347, EPI_ISL_1521348, EPI_ISL_1521349, EPI_ISL_1521350, EPI_ISL_1521351, EPI_ISL_1521352, EPI_ISL_1521353, EPI_ISL_1521354, EPI_ISL_1521355, EPI_ISL_1521356, EPI_ISL_1521357, EPI_ISL_1521358, EPI_ISL_1521359, EPI_ISL_1521360, EPI_ISL_1521361, EPI_ISL_1521362, EPI_ISL_1521363, EPI_ISL_1521364, EPI_ISL_1521365, EPI_ISL_1521366, EPI_ISL_1521367, EPI_ISL_1521368, EPI_ISL_1521369, EPI_ISL_1521370, EPI_ISL_1521371, EPI_ISL_1521372, EPI_ISL_1521373, EPI_ISL_1521374, EPI_ISL_1521375, EPI_ISL_1521376, EPI_ISL_1521377, EPI_ISL_1521378, EPI_ISL_1521379, EPI_ISL_1521380, EPI_ISL_1521381, EPI_ISL_1521382, EPI_ISL_1521383, EPI_ISL_1521384, EPI_ISL_1521385, EPI_ISL_1521386, EPI_ISL_1521387, EPI_ISL_1521388, EPI_ISL_1521389, EPI_ISL_1521390, EPI_ISL_1521391, EPI_ISL_1521392, EPI_ISL_1521393, EPI_ISL_1521394, EPI_ISL_1521395, EPI_ISL_1521396, EPI_ISL_1521397, EPI_ISL_1521398, EPI_ISL_1521399, EPI_ISL_1521400, EPI_ISL_1521401, EPI_ISL_1521402, EPI_ISL_1521403, EPI_ISL_1521404, EPI_ISL_1521405, EPI_ISL_1521406, EPI_ISL_1521407, EPI_ISL_1521408, EPI_ISL_1521409, EPI_ISL_1521410, EPI_ISL_1521411, EPI_ISL_1521412, EPI_ISL_1521413, EPI_ISL_1521414, EPI_ISL_1521415, EPI_ISL_1521416, EPI_ISL_1521417, EPI_ISL_1521418, EPI_ISL_1521419, EPI_ISL_1521420, EPI_ISL_1521421, EPI_ISL_1521422, EPI_ISL_1521423, EPI_ISL_1521424, EPI_ISL_1521425, EPI_ISL_1521426, EPI_ISL_1521427, EPI_ISL_1521428, EPI_ISL_1521429, EPI_ISL_1521430, EPI_ISL_1521431, EPI_ISL_1521432, EPI_ISL_1521433, EPI_ISL_1521434, EPI_ISL_1521435, EPI_ISL_1521436, EPI_ISL_1521437, EPI_ISL_1521438, EPI_ISL_1521439, EPI_ISL_1521440, EPI_ISL_1521441, EPI_ISL_1521442, EPI_ISL_1521443, EPI_ISL_1521444, EPI_ISL_1521445, EPI_ISL_1521446, EPI_ISL_1521447, EPI_ISL_1521448, EPI_ISL_1521449, EPI_ISL_1521450, EPI_ISL_1521451, EPI_ISL_1521452, EPI_ISL_1521453, EPI_ISL_1521454, EPI_ISL_1521455, EPI_ISL_1521456, EPI_ISL_1521457, EPI_ISL_1521458, EPI_ISL_1521459, EPI_ISL_1521460, EPI_ISL_1521461, EPI_ISL_1521462, EPI_ISL_1521463, EPI_ISL_1521464, EPI_ISL_1521465, EPI_ISL_1521466, EPI_ISL_1521467, EPI_ISL_1521468, EPI_ISL_1521469, EPI_ISL_1521470, EPI_ISL_1521471, EPI_ISL_1521472, EPI_ISL_1521473, EPI_ISL_1521474, EPI_ISL_1521475, EPI_ISL_1521476, EPI_ISL_1521477, EPI_ISL_1521478, EPI_ISL_1521479, EPI_ISL_1521480, EPI_ISL_1521481, EPI_ISL_1521482, EPI_ISL_1521483, EPI_ISL_1521484, EPI_ISL_1521485, EPI_ISL_1521486, EPI_ISL_1521487, EPI_ISL_1521488, EPI_ISL_1521489, EPI_ISL_1521490, EPI_ISL_1521491, EPI_ISL_1521492, EPI_ISL_1521493, EPI_ISL_1521494, EPI_ISL_1521495, EPI_ISL_1521496, EPI_ISL_1521497, EPI_ISL_1521498, EPI_ISL_1521499, EPI_ISL_1521500, EPI_ISL_1521501, EPI_ISL_1521502, EPI_ISL_1521503, EPI_ISL_1521504, EPI_ISL_1521505, EPI_ISL_1521506, EPI_ISL_1521507, EPI_ISL_1521508, EPI_ISL_1521509, EPI_ISL_1521510, EPI_ISL_1521511, EPI_ISL_1521512, EPI_ISL_1521513, EPI_ISL_1521514, EPI_ISL_1521515, EPI_ISL_1521516, EPI_ISL_1521517, EPI_ISL_1521518, EPI_ISL_1521519, EPI_ISL_1521520, EPI_ISL_1521521, EPI_ISL_1521522, EPI_ISL_1521523, EPI_ISL_1521524, EPI_ISL_1521525, EPI_ISL_1521526, EPI_ISL_1521527, EPI_ISL_1521528, EPI_ISL_1521529, EPI_ISL_1521530, EPI_ISL_1521531, EPI_ISL_1521532, EPI_ISL_1521533, EPI_ISL_1521534, EPI_ISL_1521535, EPI_ISL_1521536, EPI_ISL_1521537, EPI_ISL_1521538, EPI_ISL_1521539, EPI_ISL_1521540, EPI_ISL_1521541, EPI_ISL_1521542, EPI_ISL_1521543, EPI_ISL_1521544, EPI_ISL_1521545, EPI_ISL_1521546, EPI_ISL_1521547, EPI_ISL_1521548, EPI_ISL_1521549, EPI_ISL_1521550, EPI_ISL_1521551, EPI_ISL_1521552, EPI_ISL_1521553, EPI_ISL_1521554, EPI_ISL_1521555, EPI_ISL_1521556, EPI_ISL_1521557, EPI_ISL_1521558, EPI_ISL_1521559, EPI_ISL_1521560, EPI_ISL_1521561, EPI_ISL_1521562, EPI_ISL_1521563, EPI_ISL_1521564, EPI_ISL_1521565, EPI_ISL_1521566, EPI_ISL_1521567, EPI_ISL_1521568, EPI_ISL_1521569, EPI_ISL_1521570, EPI_ISL_1521571, EPI_ISL_1521572, EPI_ISL_1521573, EPI_ISL_1521574, EPI_ISL_1521575, EPI_ISL_1521576, EPI_ISL_1521577, EPI_ISL_1521578, EPI_ISL_1521579, EPI_ISL_1521580, EPI_ISL_1521581, EPI_ISL_1521582, EPI_ISL_1521583, EPI_ISL_1521584, EPI_ISL_1521585, EPI_ISL_1521586, EPI_ISL_1521587, EPI_ISL_1521588, EPI_ISL_1521589, EPI_ISL_1521590, EPI_ISL_1521591, EPI_ISL_1521592, EPI_ISL_1521593, EPI_ISL_1521594, EPI_ISL_1521595, EPI_ISL_1521596, EPI_ISL_1521597, EPI_ISL_1521598, EPI_ISL_1521599, EPI_ISL_1521600, EPI_ISL_1521601, EPI_ISL_1521602, EPI_ISL_1521603, EPI_ISL_1521604, EPI_ISL_1521605, EPI_ISL_1521606, EPI_ISL_1521607, EPI_ISL_1521608, EPI_ISL_1521609, EPI_ISL_1521610, EPI_ISL_1521611, EPI_ISL_1521612, EPI_ISL_1521613, EPI_ISL_1521614, EPI_ISL_1521615, EPI_ISL_1521616, EPI_ISL_1521617, EPI_ISL_1521618, EPI_ISL_1521619, EPI_ISL_1521620, EPI_ISL_1521621, EPI_ISL_1521622, EPI_ISL_1521623, EPI_ISL_1521624, EPI_ISL_1521625, EPI_ISL_1521626, EPI_ISL_1521627, EPI_ISL_1521628, EPI_ISL_1521629, EPI_ISL_1521630, EPI_ISL_1521631, EPI_ISL_1521632, EPI_ISL_1521633, EPI_ISL_1521634, EPI_ISL_1521635, EPI_ISL_1521636, EPI_ISL_1521637, EPI_ISL_1521638, EPI_ISL_1521639, EPI_ISL_1521640, EPI_ISL_1521641, EPI_ISL_1521642, EPI_ISL_1521643, EPI_ISL_1521644, EPI_ISL_1521645, EPI_ISL_1521646, EPI_ISL_1521647, EPI_ISL_1521648, EPI_ISL_1521649, EPI_ISL_1521650, EPI_ISL_1521651, EPI_ISL_1521652, EPI_ISL_1521653, EPI_ISL_1521654, EPI_ISL_1521655, EPI_ISL_1521656, EPI_ISL_1521657, EPI_ISL_1521658, EPI_ISL_1521659, EPI_ISL_1521660, EPI_ISL_1521661, EPI_ISL_1521662, EPI_ISL_1521663, EPI_ISL_1521664, EPI_ISL_1521665, EPI_ISL_1521666, EPI_ISL_1521667, EPI_ISL_1521668, EPI_ISL_1521669, EPI_ISL_1521670, EPI_ISL_1521671, EPI_ISL_1521672, EPI_ISL_1521673, EPI_ISL_1521674, EPI_ISL_1521675, EPI_ISL_1521676, EPI_ISL_1521677, EPI_ISL_1521678, EPI_ISL_1521679, EPI_ISL_1521680, EPI_ISL_1521681, EPI_ISL_1521682, EPI_ISL_1521683, EPI_ISL_1521684, EPI_ISL_1521685, EPI_ISL_1521686, EPI_ISL_1521687, EPI_ISL_1521688, EPI_ISL_1521689, EPI_ISL_1521690, EPI_ISL_1521691, EPI_ISL_1521692, EPI_ISL_1521693, EPI_ISL_1521694, EPI_ISL_1521695, EPI_ISL_1521696, EPI_ISL_1521697, EPI_ISL_1521698, EPI_ISL_1521699, EPI_ISL_1521700, EPI_ISL_1521701, EPI_ISL_1521702, EPI_ISL_1521703, EPI_ISL_1521704, EPI_ISL_1521705, EPI_ISL_1521706, EPI_ISL_1521707, EPI_ISL_1521708, EPI_ISL_1521709, EPI_ISL_1521710, EPI_ISL_1521711, EPI_ISL_1521712, EPI_ISL_1521713, EPI_ISL_1521714, EPI_ISL_1521715, EPI_ISL_1521716, EPI_ISL_1521717, EPI_ISL_1521718, EPI_ISL_1521719, EPI_ISL_1521720, EPI_ISL_1521721, EPI_ISL_1521722, EPI_ISL_1521723, EPI_ISL_1521724, EPI_ISL_1521725, EPI_ISL_1521726, EPI_ISL_1521727, EPI_ISL_1521728, EPI_ISL_1521729, EPI_ISL_1521730, EPI_ISL_1521731, EPI_ISL_1521732, EPI_ISL_1521733, EPI_ISL_1521734, EPI_ISL_1521735, EPI_ISL_1521736, EPI_ISL_1521737, EPI_ISL_1521738, EPI_ISL_1521739, EPI_ISL_1521740, EPI_ISL_1521741, EPI_ISL_1521742, EPI_ISL_1521743, EPI_ISL_1521744, EPI_ISL_1521745, EPI_ISL_1521746, EPI_ISL_1521747, EPI_ISL_1521748, EPI_ISL_1521749, EPI_ISL_1521750, EPI_ISL_1521751, EPI_ISL_1521752, EPI_ISL_1521753, EPI_ISL_1521754, EPI_ISL_1521755, EPI_ISL_1521756, EPI_ISL_1521757, EPI_ISL_1521758, EPI_ISL_1521759, EPI_ISL_1521760, EPI_ISL_1521761, EPI_ISL_1521762, EPI_ISL_1521763, EPI_ISL_1521764, EPI_ISL_1521765, EPI_ISL_1521766, EPI_ISL_1521767, EPI_ISL_1521768, EPI_ISL_1521769, EPI_ISL_1521770, EPI_ISL_1521771, EPI_ISL_1521772, EPI_ISL_1521773, EPI_ISL_1521774, EPI_ISL_1521775, EPI_ISL_1521776, EPI_ISL_1521777, EPI_ISL_1521778, EPI_ISL_1521779, EPI_ISL_1521780, EPI_ISL_1521781, EPI_ISL_1521782, EPI_ISL_1521783, EPI_ISL_1521784, EPI_ISL_1521785, EPI_ISL_1521786, EPI_ISL_1521787, EPI_ISL_1521788, EPI_ISL_1521789, EPI_ISL_1521790, EPI_ISL_1521791, EPI_ISL_1521792, EPI_ISL_1521793, EPI_ISL_1521794, EPI_ISL_1521795, EPI_ISL_1521796, EPI_ISL_1521797, EPI_ISL_1521798, EPI_ISL_1521799, EPI_ISL_1521800, EPI_ISL_1521801, EPI_ISL_1521802, EPI_ISL_1521803, EPI_ISL_1521804, EPI_ISL_1521805, EPI_ISL_1521806, EPI_ISL_1521807, EPI_ISL_1521808, EPI_ISL_1521809, EPI_ISL_1521810, EPI_ISL_1521811, EPI_ISL_1521812, EPI_ISL_1521813, EPI_ISL_1521814, EPI_ISL_1521815, EPI_ISL_1521816, EPI_ISL_1521817, EPI_ISL_1521818, EPI_ISL_1521819, EPI_ISL_1521820, EPI_ISL_1521821, EPI_ISL_1521822, EPI_ISL_1521823, EPI_ISL_1521824, EPI_ISL_1521825, EPI_ISL_1521826, EPI_ISL_1521827, EPI_ISL_1521828, EPI_ISL_1521829, EPI_ISL_1521830, EPI_ISL_1521831, EPI_ISL_1521832, EPI_ISL_1521833, EPI_ISL_1521834, EPI_ISL_1521835, EPI_ISL_1521836, EPI_ISL_1521837, EPI_ISL_1521838, EPI_ISL_1521839, EPI_ISL_1521840, EPI_ISL_1521841, EPI_ISL_1521842, EPI_ISL_1521843, EPI_ISL_1521844, EPI_ISL_1521845, EPI_ISL_1521846, EPI_ISL_1521847, EPI_ISL_1521848, EPI_ISL_1521849, EPI_ISL_1521850, EPI_ISL_1521851, EPI_ISL_1521852, EPI_ISL_1521853, EPI_ISL_1521854, EPI_ISL_1521855, EPI_ISL_1521856, EPI_ISL_1521857, EPI_ISL_1521858, EPI_ISL_1521859, EPI_ISL_1521860, EPI_ISL_1521861, EPI_ISL_1521862, EPI_ISL_1521863, EPI_ISL_1521864, EPI_ISL_1521865, EPI_ISL_1521866, EPI_ISL_1521867, EPI_ISL_1521868, EPI_ISL_1521869, EPI_ISL_1521870, EPI_ISL_1521871, EPI_ISL_1521872, EPI_ISL_1521873, EPI_ISL_1521874, EPI_ISL_1521875, EPI_ISL_1521876, EPI_ISL_1521877, EPI_ISL_1521878, EPI_ISL_1521879, EPI_ISL_1521880, EPI_ISL_1521881, EPI_ISL_1521882, EPI_ISL_1521883, EPI_ISL_1521884, EPI_ISL_1521885, EPI_ISL_1521886, EPI_ISL_1521887, EPI_ISL_1521888, EPI_ISL_1521889, EPI_ISL_1521890, EPI_ISL_1521891, EPI_ISL_1521892, EPI_ISL_1521893, EPI_ISL_1521894, EPI_ISL_1521895, EPI_ISL_1521896, EPI_ISL_1521897, EPI_ISL_1521898, EPI_ISL_1521899, EPI_ISL_1521900, EPI_ISL_1521901, EPI_ISL_1521902, EPI_ISL_1521903, EPI_ISL_1521904, EPI_ISL_1521905, EPI_ISL_1521906, EPI_ISL_1521907, EPI_ISL_1521908, EPI_ISL_1521909, EPI_ISL_1521910, EPI_ISL_1521911, EPI_ISL_1521912, EPI_ISL_1521913, EPI_ISL_1521914, EPI_ISL_1521915, EPI_ISL_1521916, EPI_ISL_1521917, EPI_ISL_1521918, EPI_ISL_1521919, EPI_ISL_1521920, EPI_ISL_1521921, EPI_ISL_1521922, EPI_ISL_1521923, EPI_ISL_1521924, EPI_ISL_1521925, EPI_ISL_1521926, EPI_ISL_1521927, EPI_ISL_1521928, EPI_ISL_1521929, EPI_ISL_1521930, EPI_ISL_1521931, EPI_ISL_1521932, EPI_ISL_1521933, EPI_ISL_1521934, EPI_ISL_1521935, EPI_ISL_1521936, EPI_ISL_1521937, EPI_ISL_1521938, EPI_ISL_1521939, EPI_ISL_1521940, EPI_ISL_1521941, EPI_ISL_1521942, EPI_ISL_1521943, EPI_ISL_1521944, EPI_ISL_1521945, EPI_ISL_1521946, EPI_ISL_1521947, EPI_ISL_1521948, EPI_ISL_1521949, EPI_ISL_1521950, EPI_ISL_1521951, EPI_ISL_1521952, EPI_ISL_1521953, EPI_ISL_1521954, EPI_ISL_1521955, EPI_ISL_1521956, EPI_ISL_1521957, EPI_ISL_1521958, EPI_ISL_1521959, EPI_ISL_1521960, EPI_ISL_1521961, EPI_ISL_1521962, EPI_ISL_1521963, EPI_ISL_1521964, EPI_ISL_1521965, EPI_ISL_1521966, EPI_ISL_1521967, EPI_ISL_1521968, EPI_ISL_1521969, EPI_ISL_1521970, EPI_ISL_1521971, EPI_ISL_1521972, EPI_ISL_1521973, EPI_ISL_1521974, EPI_ISL_1521975, EPI_ISL_1521976, EPI_ISL_1521977, EPI_ISL_1521978, EPI_ISL_1521979, EPI_ISL_1521980, EPI_ISL_1521981, EPI_ISL_1521982, EPI_ISL_1521983, EPI_ISL_1521984, EPI_ISL_1521985, EPI_ISL_1521986, EPI_ISL_1521987, EPI_ISL_1521988, EPI_ISL_1521989, EPI_ISL_1521990, EPI_ISL_1521991, EPI_ISL_1521992, EPI_ISL_1521993, EPI_ISL_1521994, EPI_ISL_1521995, EPI_ISL_1521996, EPI_ISL_1521997, EPI_ISL_1521998, EPI_ISL_1521999, EPI_ISL_1522000, EPI_ISL_1522001, EPI_ISL_1522002, EPI_ISL_1522003, EPI_ISL_1522004, EPI_ISL_1522005, EPI_ISL_1522006, EPI_ISL_1522007, EPI_ISL_1522008, EPI_ISL_1522009, EPI_ISL_1522010, EPI_ISL_1522011, EPI_ISL_1522012, EPI_ISL_1522013, EPI_ISL_1522014, EPI_ISL_1522015, EPI_ISL_1522016, EPI_ISL_1522017, EPI_ISL_1522018, EPI_ISL_1522019, EPI_ISL_1522020, EPI_ISL_1522021, EPI_ISL_1522022, EPI_ISL_1522023, EPI_ISL_1522024, EPI_ISL_1522025, EPI_ISL_1522026, EPI_ISL_1522027, EPI_ISL_1522028, EPI_ISL_1522029, EPI_ISL_1522030, EPI_ISL_1522031, EPI_ISL_1522032, EPI_ISL_1522033, EPI_ISL_1522034, EPI_ISL_1522035, EPI_ISL_1522036, EPI_ISL_1522037, EPI_ISL_1522038, EPI_ISL_1522039, EPI_ISL_1522040, EPI_ISL_1522041, EPI_ISL_1522042, EPI_ISL_1522043, EPI_ISL_1522044, EPI_ISL_1522045, EPI_ISL_1522046, EPI_ISL_1522047, EPI_ISL_1522048, EPI_ISL_1522049, EPI_ISL_1522050, EPI_ISL_1522051, EPI_ISL_1522052, EPI_ISL_1522053, EPI_ISL_1522054, EPI_ISL_1522055, EPI_ISL_1522056, EPI_ISL_1522057, EPI_ISL_1522058, EPI_ISL_1522059, EPI_ISL_1522060, EPI_ISL_1522061, EPI_ISL_1522062, EPI_ISL_1522063, EPI_ISL_1522064, EPI_ISL_1522065, EPI_ISL_1522066, EPI_ISL_1522067, EPI_ISL_1522068, EPI_ISL_1522069, EPI_ISL_1522070, EPI_ISL_1522071, EPI_ISL_1522072, EPI_ISL_1522073, EPI_ISL_1522074, EPI_ISL_1522075, EPI_ISL_1522076, EPI_ISL_1522077, EPI_ISL_1522078, EPI_ISL_1522079, EPI_ISL_1522080, EPI_ISL_1522081, EPI_ISL_1522082, EPI_ISL_1522083, EPI_ISL_1522084, EPI_ISL_1522085, EPI_ISL_1522086, EPI_ISL_1522087, EPI_ISL_1522088, EPI_ISL_1522089, EPI_ISL_1522090, EPI_ISL_1522091, EPI_ISL_1522092, EPI_ISL_1522093, EPI_ISL_1522094, EPI_ISL_1522095, EPI_ISL_1522096, EPI_ISL_1522097, EPI_ISL_1522098, EPI_ISL_1522099, EPI_ISL_1522100, EPI_ISL_1522101, EPI_ISL_1522102, EPI_ISL_1522103, EPI_ISL_1522104, EPI_ISL_1522105, EPI_ISL_1522106, EPI_ISL_1522107, EPI_ISL_1522108, EPI_ISL_1522109, EPI_ISL_1522110, EPI_ISL_1522111, EPI_ISL_1522112, EPI_ISL_1522113, EPI_ISL_1522114, EPI_ISL_1522115, EPI_ISL_1522116, EPI_ISL_1522117, EPI_ISL_1522118, EPI_ISL_1522119, EPI_ISL_1522120, EPI_ISL_1522121, EPI_ISL_1522122, EPI_ISL_1522123, EPI_ISL_1522124, EPI_ISL_1522125, EPI_ISL_1522126, EPI_ISL_1522127, EPI_ISL_1522128, EPI_ISL_1522129, EPI_ISL_1522130, EPI_ISL_1522131, EPI_ISL_1522132, EPI_ISL_1522133, EPI_ISL_1522134, EPI_ISL_1522135, EPI_ISL_1522136, EPI_ISL_1522137, EPI_ISL_1522138, EPI_ISL_1522139, EPI_ISL_1522140, EPI_ISL_1522141, EPI_ISL_1522142, EPI_ISL_1522143, EPI_ISL_1522144, EPI_ISL_1522145, EPI_ISL_1522146, EPI_ISL_1522147, EPI_ISL_1522148, EPI_ISL_1522149, EPI_ISL_1522150, EPI_ISL_1522151, EPI_ISL_1522152, EPI_ISL_1522153, EPI_ISL_1522154, EPI_ISL_1522155, EPI_ISL_1522156, EPI_ISL_1522157, EPI_ISL_1522158, EPI_ISL_1522159, EPI_ISL_1522160, EPI_ISL_1522161, EPI_ISL_1522162, EPI_ISL_1522163, EPI_ISL_1522164, EPI_ISL_1522165, EPI_ISL_1522166, EPI_ISL_1522167, EPI_ISL_1522168, EPI_ISL_1522169, EPI_ISL_1522170, EPI_ISL_1522171, EPI_ISL_1522172, EPI_ISL_1522173, EPI_ISL_1522174, EPI_ISL_1522175, EPI_ISL_1522176, EPI_ISL_1522177, EPI_ISL_1522178, EPI_ISL_1522179, EPI_ISL_1522180, EPI_ISL_1522181, EPI_ISL_1522182, EPI_ISL_1522183, EPI_ISL_1522184, EPI_ISL_1522185, EPI_ISL_1522186, EPI_ISL_1522187, EPI_ISL_1522188, EPI_ISL_1522189, EPI_ISL_1522190, EPI_ISL_1522191, EPI_ISL_1522192, EPI_ISL_1522193, EPI_ISL_1522194, EPI_ISL_1522195, EPI_ISL_1522196, EPI_ISL_1522197, EPI_ISL_1522198, EPI_ISL_1522199, EPI_ISL_1522200, EPI_ISL_1522201, EPI_ISL_1522202, EPI_ISL_1522203, EPI_ISL_1522204, EPI_ISL_1522205, EPI_ISL_1522206, EPI_ISL_1522207, EPI_ISL_1522208, EPI_ISL_1522209, EPI_ISL_1522210, EPI_ISL_1522211, EPI_ISL_1522212, EPI_ISL_1522213, EPI_ISL_1522214, EPI_ISL_1522215, EPI_ISL_1522216, EPI_ISL_1522217, EPI_ISL_1522218, EPI_ISL_1522219, EPI_ISL_1522220, EPI_ISL_1522221, EPI_ISL_1522222, EPI_ISL_1522223, EPI_ISL_1522224, EPI_ISL_1522225, EPI_ISL_1522226, EPI_ISL_1522227, EPI_ISL_1522228, EPI_ISL_1522229, EPI_ISL_1522230, EPI_ISL_1522231, EPI_ISL_1522232, EPI_ISL_1522233, EPI_ISL_1522234, EPI_ISL_1522235, EPI_ISL_1522236, EPI_ISL_1595919, EPI_ISL_1595920, EPI_ISL_1595921, EPI_ISL_1595922, EPI_ISL_1595923, EPI_ISL_1595924, EPI_ISL_1595925, EPI_ISL_1595926, EPI_ISL_1595927, EPI_ISL_1595928, EPI_ISL_1595929, EPI_ISL_1595930, EPI_ISL_1595931, EPI_ISL_1595932, EPI_ISL_1595933, EPI_ISL_1595934, EPI_ISL_1595935, EPI_ISL_1595936, EPI_ISL_1595937, EPI_ISL_1595938, EPI_ISL_1595939, EPI_ISL_1595940, EPI_ISL_1595941, EPI_ISL_1595942, EPI_ISL_1595943, EPI_ISL_1595944, EPI_ISL_1595945, EPI_ISL_1595946, EPI_ISL_1595947, EPI_ISL_1595948, EPI_ISL_1595949, EPI_ISL_1595950, EPI_ISL_1595951, EPI_ISL_1595952, EPI_ISL_1595953, EPI_ISL_1595954, EPI_ISL_1595955, EPI_ISL_1595956, EPI_ISL_1595957, EPI_ISL_1595958, EPI_ISL_1595959, EPI_ISL_1595960, EPI_ISL_1595961, EPI_ISL_1595962, EPI_ISL_1595963, EPI_ISL_1595964, EPI_ISL_1595965, EPI_ISL_1595966, EPI_ISL_1595967, EPI_ISL_1595968, EPI_ISL_1595969, EPI_ISL_1595970, EPI_ISL_1595971, EPI_ISL_1595972, EPI_ISL_1595973, EPI_ISL_1595974, EPI_ISL_1595975, EPI_ISL_1595976, EPI_ISL_1595977, EPI_ISL_1595978, EPI_ISL_1595979, EPI_ISL_1595980, EPI_ISL_1595981, EPI_ISL_1595982, EPI_ISL_1595983, EPI_ISL_1595984, EPI_ISL_1595985, EPI_ISL_1595986, EPI_ISL_1595987, EPI_ISL_1595988, EPI_ISL_1595989, EPI_ISL_1595990, EPI_ISL_1595991, EPI_ISL_1595992, EPI_ISL_1595993, EPI_ISL_1595994, EPI_ISL_1595995, EPI_ISL_1595996, EPI_ISL_1595997, EPI_ISL_1595998, EPI_ISL_1595999, EPI_ISL_1596000, EPI_ISL_1596001, EPI_ISL_1596002, EPI_ISL_1596003, EPI_ISL_1596004, EPI_ISL_1596005, EPI_ISL_1596006, EPI_ISL_1596007, EPI_ISL_1596008, EPI_ISL_1596009, EPI_ISL_1596010, EPI_ISL_1596011, EPI_ISL_1596012, EPI_ISL_1596013, EPI_ISL_1596014, EPI_ISL_1596015, EPI_ISL_1596016, EPI_ISL_1596017, EPI_ISL_1596018, EPI_ISL_1596019, EPI_ISL_1596020, EPI_ISL_1596021, EPI_ISL_1596022, EPI_ISL_1596023, EPI_ISL_1596024, EPI_ISL_1596025, EPI_ISL_1596026, EPI_ISL_1596027, EPI_ISL_1596028, EPI_ISL_1596029, EPI_ISL_1596030, EPI_ISL_1596031, EPI_ISL_1596032, EPI_ISL_1596033, EPI_ISL_1596035, EPI_ISL_1596036, EPI_ISL_1596037, EPI_ISL_1596038, EPI_ISL_1596039, EPI_ISL_1596040, EPI_ISL_1596041, EPI_ISL_1596042, EPI_ISL_1596043, EPI_ISL_1596044, EPI_ISL_1596045, EPI_ISL_1596046, EPI_ISL_1596047, EPI_ISL_1596048, EPI_ISL_1596049, EPI_ISL_1596050, EPI_ISL_1596051, EPI_ISL_1596052, EPI_ISL_1596053, EPI_ISL_1596054, EPI_ISL_1596055, EPI_ISL_1596056, EPI_ISL_1596057, EPI_ISL_1596058, EPI_ISL_1596059, EPI_ISL_1596060, EPI_ISL_1596061, EPI_ISL_1596062, EPI_ISL_1596063, EPI_ISL_1596064, EPI_ISL_1596065, EPI_ISL_1596066, EPI_ISL_1596067, EPI_ISL_1596068, EPI_ISL_1596069, EPI_ISL_1596070, EPI_ISL_1596071, EPI_ISL_1596072, EPI_ISL_1596073, EPI_ISL_1596074, EPI_ISL_1596075, EPI_ISL_1596076, EPI_ISL_1596077, EPI_ISL_1596078, EPI_ISL_1596079, EPI_ISL_1596080, EPI_ISL_1596081, EPI_ISL_1596082, EPI_ISL_1596083, EPI_ISL_1596084, EPI_ISL_1596085, EPI_ISL_1596086, EPI_ISL_1596087, EPI_ISL_1596088, EPI_ISL_1596089, EPI_ISL_1596090, EPI_ISL_1596091, EPI_ISL_1596092, EPI_ISL_1596093, EPI_ISL_1596094, EPI_ISL_1596095, EPI_ISL_1596096, EPI_ISL_1596097, EPI_ISL_1596098, EPI_ISL_1596099, EPI_ISL_1596100, EPI_ISL_1596101, EPI_ISL_1596102, EPI_ISL_1596103, EPI_ISL_1596104, EPI_ISL_1596105, EPI_ISL_1596106, EPI_ISL_1596107, EPI_ISL_1596108, EPI_ISL_1596109, EPI_ISL_1596110, EPI_ISL_1596111, EPI_ISL_1596112, EPI_ISL_1596113, EPI_ISL_1596114, EPI_ISL_1596115, EPI_ISL_1596116, EPI_ISL_1596117, EPI_ISL_1596118, EPI_ISL_1596119, EPI_ISL_1596120, EPI_ISL_1596121, EPI_ISL_1596122, EPI_ISL_1596123, EPI_ISL_1596124, EPI_ISL_1596125, EPI_ISL_1596126, EPI_ISL_1596127, EPI_ISL_1596128, EPI_ISL_1596129, EPI_ISL_1596130, EPI_ISL_1596131, EPI_ISL_1596132, EPI_ISL_1596133, EPI_ISL_1596134, EPI_ISL_1596135, EPI_ISL_1596136, EPI_ISL_1596137, EPI_ISL_1596138, EPI_ISL_1596139, EPI_ISL_1596140, EPI_ISL_1596141, EPI_ISL_1596142, EPI_ISL_1596143, EPI_ISL_1596144, EPI_ISL_1596145, EPI_ISL_1596146, EPI_ISL_1596147, EPI_ISL_1596148, EPI_ISL_1596149, EPI_ISL_1596150, EPI_ISL_1596151, EPI_ISL_1596152, EPI_ISL_1596153, EPI_ISL_1596154, EPI_ISL_1596155, EPI_ISL_1596156, EPI_ISL_1596157, EPI_ISL_1596158, EPI_ISL_1596159, EPI_ISL_1596160, EPI_ISL_1596161, EPI_ISL_1596162, EPI_ISL_1596163, EPI_ISL_1596164, EPI_ISL_1596165, EPI_ISL_1596166, EPI_ISL_1596167, EPI_ISL_1596168, EPI_ISL_1596169, EPI_ISL_1596170, EPI_ISL_1596171, EPI_ISL_1596172, EPI_ISL_1596173, EPI_ISL_1596174, EPI_ISL_1596175, EPI_ISL_1596176, EPI_ISL_1596177, EPI_ISL_1596178, EPI_ISL_1596179, EPI_ISL_1596180, EPI_ISL_1596181, EPI_ISL_1596182, EPI_ISL_1596183, EPI_ISL_1596184, EPI_ISL_1596185, EPI_ISL_1596186, EPI_ISL_1596187, EPI_ISL_1596188, EPI_ISL_1596189, EPI_ISL_1596190, EPI_ISL_1596191, EPI_ISL_1596192, EPI_ISL_1596193, EPI_ISL_1596194, EPI_ISL_1596195, EPI_ISL_1596196, EPI_ISL_1596197, EPI_ISL_1596198, EPI_ISL_1596199, EPI_ISL_1596200, EPI_ISL_1596201, EPI_ISL_1596202, EPI_ISL_1596203, EPI_ISL_1596204, EPI_ISL_1596205, EPI_ISL_1596206, EPI_ISL_1596207, EPI_ISL_1596208, EPI_ISL_1596209, EPI_ISL_1596210, EPI_ISL_1596211, EPI_ISL_1596212, EPI_ISL_1596213, EPI_ISL_1596214, EPI_ISL_1596215, EPI_ISL_1596216, EPI_ISL_1596217, EPI_ISL_1596218, EPI_ISL_1596219, EPI_ISL_1596220, EPI_ISL_1596221, EPI_ISL_1596222, EPI_ISL_1596223, EPI_ISL_1596224, EPI_ISL_1596225, EPI_ISL_1596226, EPI_ISL_1596227, EPI_ISL_1596228, EPI_ISL_1596229, EPI_ISL_1596230, EPI_ISL_1596231, EPI_ISL_1596232, EPI_ISL_1596233, EPI_ISL_1596234, EPI_ISL_1596235, EPI_ISL_1596236, EPI_ISL_1596237, EPI_ISL_1596238, EPI_ISL_1596239, EPI_ISL_1596240, EPI_ISL_1596241, EPI_ISL_1596242, EPI_ISL_1596243, EPI_ISL_1596244, EPI_ISL_1596245, EPI_ISL_1596246, EPI_ISL_1596247, EPI_ISL_1596248, EPI_ISL_1596249, EPI_ISL_1596250, EPI_ISL_1596251, EPI_ISL_1596252, EPI_ISL_1596253, EPI_ISL_1596254, EPI_ISL_1596255, EPI_ISL_1596256, EPI_ISL_1596257, EPI_ISL_1596258, EPI_ISL_1596259, EPI_ISL_1596260, EPI_ISL_1596261, EPI_ISL_1596262, EPI_ISL_1596263, EPI_ISL_1596264, EPI_ISL_1596265, EPI_ISL_1596266, EPI_ISL_1596267, EPI_ISL_1596268, EPI_ISL_1596269, EPI_ISL_1596270, EPI_ISL_1596271, EPI_ISL_1596272, EPI_ISL_1596273, EPI_ISL_1596274, EPI_ISL_1596275, EPI_ISL_1596276, EPI_ISL_1596277, EPI_ISL_1596278, EPI_ISL_1596279, EPI_ISL_1596280, EPI_ISL_1596281, EPI_ISL_1596282, EPI_ISL_1596283, EPI_ISL_1596284, EPI_ISL_1596285, EPI_ISL_1596286, EPI_ISL_1596287, EPI_ISL_1596288, EPI_ISL_1596289, EPI_ISL_1596290, EPI_ISL_1596291, EPI_ISL_1596292, EPI_ISL_1596293, EPI_ISL_1596294, EPI_ISL_1596295, EPI_ISL_1596296, EPI_ISL_1596297, EPI_ISL_1596298, EPI_ISL_1596299, EPI_ISL_1596300, EPI_ISL_1596301, EPI_ISL_1596302, EPI_ISL_1596303, EPI_ISL_1596304, EPI_ISL_1596305, EPI_ISL_1596306, EPI_ISL_1596307, EPI_ISL_1596308, EPI_ISL_1596309, EPI_ISL_1596310, EPI_ISL_1596311, EPI_ISL_1596312, EPI_ISL_1596313, EPI_ISL_1596314, EPI_ISL_1596315, EPI_ISL_1596316, EPI_ISL_1596317, EPI_ISL_1596318, EPI_ISL_1596319, EPI_ISL_1596320, EPI_ISL_1596321, EPI_ISL_1596322, EPI_ISL_1596323, EPI_ISL_1596324, EPI_ISL_1596325, EPI_ISL_1596326, EPI_ISL_1596327, EPI_ISL_1596328, EPI_ISL_1596329, EPI_ISL_1596330, EPI_ISL_1596331, EPI_ISL_1596332, EPI_ISL_1596333, EPI_ISL_1596334, EPI_ISL_1596335, EPI_ISL_1596336, EPI_ISL_1596337, EPI_ISL_1596338, EPI_ISL_1596339, EPI_ISL_1596340, EPI_ISL_1596341, EPI_ISL_1596342, EPI_ISL_1596343, EPI_ISL_1596344, EPI_ISL_1596345, EPI_ISL_1596346, EPI_ISL_1596347, EPI_ISL_1596348, EPI_ISL_1596349, EPI_ISL_1596350, EPI_ISL_1596351, EPI_ISL_1596352, EPI_ISL_1596353, EPI_ISL_1596354, EPI_ISL_1596355, EPI_ISL_1596356, EPI_ISL_1596357, EPI_ISL_1596358, EPI_ISL_1596359, EPI_ISL_1596360, EPI_ISL_1596361, EPI_ISL_1596362, EPI_ISL_1596363, EPI_ISL_1596364, EPI_ISL_1596365, EPI_ISL_1596366, EPI_ISL_1596367, EPI_ISL_1596368, EPI_ISL_1596369, EPI_ISL_1596370, EPI_ISL_1596371, EPI_ISL_1596372, EPI_ISL_1596373, EPI_ISL_1596374, EPI_ISL_1596375, EPI_ISL_1596376, EPI_ISL_1596377, EPI_ISL_1596378, EPI_ISL_1596379, EPI_ISL_1596380, EPI_ISL_1596381, EPI_ISL_1596382, EPI_ISL_1596383, EPI_ISL_1596384, EPI_ISL_1596385, EPI_ISL_1596386, EPI_ISL_1596387, EPI_ISL_1596388, EPI_ISL_1596389, EPI_ISL_1596390, EPI_ISL_1596391, EPI_ISL_1596392, EPI_ISL_1596393, EPI_ISL_1596394, EPI_ISL_1596395, EPI_ISL_1596396, EPI_ISL_1596397, EPI_ISL_1596398, EPI_ISL_1596399, EPI_ISL_1596400, EPI_ISL_1596401, EPI_ISL_1596402, EPI_ISL_1596403, EPI_ISL_1596404, EPI_ISL_1596405, EPI_ISL_1596406, EPI_ISL_1596407, EPI_ISL_1596408, EPI_ISL_1596409, EPI_ISL_1596410, EPI_ISL_1596411, EPI_ISL_1596412, EPI_ISL_1596413, EPI_ISL_1596414, EPI_ISL_1596415, EPI_ISL_1596416, EPI_ISL_1596417, EPI_ISL_1596418, EPI_ISL_1596419, EPI_ISL_1596420, EPI_ISL_1596421, EPI_ISL_1596422, EPI_ISL_1596423, EPI_ISL_1596424, EPI_ISL_1596425, EPI_ISL_1596426, EPI_ISL_1596427, EPI_ISL_1596428, EPI_ISL_1596429, EPI_ISL_1596430, EPI_ISL_1596431, EPI_ISL_1596432, EPI_ISL_1596433, EPI_ISL_1596434, EPI_ISL_1596435, EPI_ISL_1596436, EPI_ISL_1596437, EPI_ISL_1596438, EPI_ISL_1596439, EPI_ISL_1596440, EPI_ISL_1596441, EPI_ISL_1596442, EPI_ISL_1596443, EPI_ISL_1596444, EPI_ISL_1596445, EPI_ISL_1596446, EPI_ISL_1596447, EPI_ISL_1596448, EPI_ISL_1596449, EPI_ISL_1596450, EPI_ISL_1596451, EPI_ISL_1596452, EPI_ISL_1596453, EPI_ISL_1596454, EPI_ISL_1596455, EPI_ISL_1596456, EPI_ISL_1596457, EPI_ISL_1596458, EPI_ISL_1596459, EPI_ISL_1596460, EPI_ISL_1596461, EPI_ISL_1596462, EPI_ISL_1596463, EPI_ISL_1596464, EPI_ISL_1596465, EPI_ISL_1596466, EPI_ISL_1596467, EPI_ISL_1596468, EPI_ISL_1596469, EPI_ISL_1596470, EPI_ISL_1596471, EPI_ISL_1596472, EPI_ISL_1596473, EPI_ISL_1596474, EPI_ISL_1596475, EPI_ISL_1596476, EPI_ISL_1596477, EPI_ISL_1596478, EPI_ISL_1596479, EPI_ISL_1596480, EPI_ISL_1596481, EPI_ISL_1596482, EPI_ISL_1596483, EPI_ISL_1596484, EPI_ISL_1596485, EPI_ISL_1596486, EPI_ISL_1596487, EPI_ISL_1596488, EPI_ISL_1596489, EPI_ISL_1596490, EPI_ISL_1596491, EPI_ISL_1596492, EPI_ISL_1596493, EPI_ISL_1596494, EPI_ISL_1596495, EPI_ISL_1596496, EPI_ISL_1596497, EPI_ISL_1596498, EPI_ISL_1596499, EPI_ISL_1596500, EPI_ISL_1596501, EPI_ISL_1596502, EPI_ISL_1596503, EPI_ISL_1596504, EPI_ISL_1596505, EPI_ISL_1596506, EPI_ISL_1596507, EPI_ISL_1596508, EPI_ISL_1596509, EPI_ISL_1596510, EPI_ISL_1596511, EPI_ISL_1596512, EPI_ISL_1596513, EPI_ISL_1596514, EPI_ISL_1596515, EPI_ISL_1596516, EPI_ISL_1596517, EPI_ISL_1596518, EPI_ISL_1596519, EPI_ISL_1596520, EPI_ISL_1596521, EPI_ISL_1596522, EPI_ISL_1596523, EPI_ISL_1596524, EPI_ISL_1596525, EPI_ISL_1596526, EPI_ISL_1596527, EPI_ISL_1596528, EPI_ISL_1596529, EPI_ISL_1596530, EPI_ISL_1596531, EPI_ISL_1596532, EPI_ISL_1596533, EPI_ISL_1596534, EPI_ISL_1596535, EPI_ISL_1596536, EPI_ISL_1596537, EPI_ISL_1596538, EPI_ISL_1596539, EPI_ISL_1596540, EPI_ISL_1596541, EPI_ISL_1596542, EPI_ISL_1596543, EPI_ISL_1596544, EPI_ISL_1596545, EPI_ISL_1596546, EPI_ISL_1596547, EPI_ISL_1596548, EPI_ISL_1596549, EPI_ISL_1596550, EPI_ISL_1596551, EPI_ISL_1596552, EPI_ISL_1596553, EPI_ISL_1596554, EPI_ISL_1596555, EPI_ISL_1596556, EPI_ISL_1596557, EPI_ISL_1596558, EPI_ISL_1596559, EPI_ISL_1596560, EPI_ISL_1596561, EPI_ISL_1596562, EPI_ISL_1596563, EPI_ISL_1596564, EPI_ISL_1596565, EPI_ISL_1596566, EPI_ISL_1596567, EPI_ISL_1596568, EPI_ISL_1596569, EPI_ISL_1596570, EPI_ISL_1596571, EPI_ISL_1596572, EPI_ISL_1596573, EPI_ISL_1596574, EPI_ISL_1596575, EPI_ISL_1596576, EPI_ISL_1596577, EPI_ISL_1596578, EPI_ISL_1596579, EPI_ISL_1596580, EPI_ISL_1596581, EPI_ISL_1596582, EPI_ISL_1596583, EPI_ISL_1596584, EPI_ISL_1596585, EPI_ISL_1596586, EPI_ISL_1596587, EPI_ISL_1596588, EPI_ISL_1596589, EPI_ISL_1596590, EPI_ISL_1596591, EPI_ISL_1596592, EPI_ISL_1596593, EPI_ISL_1596594, EPI_ISL_1596595, EPI_ISL_1596596, EPI_ISL_1596597, EPI_ISL_1596598, EPI_ISL_1596599, EPI_ISL_1596600, EPI_ISL_1596601, EPI_ISL_1596602, EPI_ISL_1596603, EPI_ISL_1596604, EPI_ISL_1596605, EPI_ISL_1596606, EPI_ISL_1596607, EPI_ISL_1596608, EPI_ISL_1596609, EPI_ISL_1596610, EPI_ISL_1596611, EPI_ISL_1596612, EPI_ISL_1596613, EPI_ISL_1596614, EPI_ISL_1596615, EPI_ISL_1596616, EPI_ISL_1596617, EPI_ISL_1596618, EPI_ISL_1596619, EPI_ISL_1596620, EPI_ISL_1596621, EPI_ISL_1596622, EPI_ISL_1596623, EPI_ISL_1596624, EPI_ISL_1596625, EPI_ISL_1596626, EPI_ISL_1596627, EPI_ISL_1596628, EPI_ISL_1596629, EPI_ISL_1596630, EPI_ISL_1596631, EPI_ISL_1596632, EPI_ISL_1596633, EPI_ISL_1596634, EPI_ISL_1596635, EPI_ISL_1596636, EPI_ISL_1596637, EPI_ISL_1596638, EPI_ISL_1596639, EPI_ISL_1596640, EPI_ISL_1596641, EPI_ISL_1596642, EPI_ISL_1596643, EPI_ISL_1596644, EPI_ISL_1596645, EPI_ISL_1596646, EPI_ISL_1596647, EPI_ISL_1596648, EPI_ISL_1596649, EPI_ISL_1596650, EPI_ISL_1596651, EPI_ISL_1596652, EPI_ISL_1596653, EPI_ISL_1596654, EPI_ISL_1596655, EPI_ISL_1596656, EPI_ISL_1596657, EPI_ISL_1596658, EPI_ISL_1596659, EPI_ISL_1596660, EPI_ISL_1596661, EPI_ISL_1596662, EPI_ISL_1596663, EPI_ISL_1596664, EPI_ISL_1596665, EPI_ISL_1596666, EPI_ISL_1596667, EPI_ISL_1596668, EPI_ISL_1596669, EPI_ISL_1596670, EPI_ISL_1596671, EPI_ISL_1596672, EPI_ISL_1596673, EPI_ISL_1596674, EPI_ISL_1596675, EPI_ISL_1596676, EPI_ISL_1596677, EPI_ISL_1596678, EPI_ISL_1596679, EPI_ISL_1596680, EPI_ISL_1596681, EPI_ISL_1596682, EPI_ISL_1596683, EPI_ISL_1596684, EPI_ISL_1596685, EPI_ISL_1596686, EPI_ISL_1596687, EPI_ISL_1596688, EPI_ISL_1596689, EPI_ISL_1596690, EPI_ISL_1596691, EPI_ISL_1596692, EPI_ISL_1596693, EPI_ISL_1596694, EPI_ISL_1596695, EPI_ISL_1596696, EPI_ISL_1596697, EPI_ISL_1596698, EPI_ISL_1596699, EPI_ISL_1596700, EPI_ISL_1596701, EPI_ISL_1596702, EPI_ISL_1596703, EPI_ISL_1596704, EPI_ISL_1596705, EPI_ISL_1596706, EPI_ISL_1596707, EPI_ISL_1596708, EPI_ISL_1596709, EPI_ISL_1596710, EPI_ISL_1596711, EPI_ISL_1596712, EPI_ISL_1596713, EPI_ISL_1596714, EPI_ISL_1596715, EPI_ISL_1596716, EPI_ISL_1596717, EPI_ISL_1596718, EPI_ISL_1596719, EPI_ISL_1596720, EPI_ISL_1596721, EPI_ISL_1596722, EPI_ISL_1596723, EPI_ISL_1596724, EPI_ISL_1596725, EPI_ISL_1596726, EPI_ISL_1596727, EPI_ISL_1596728, EPI_ISL_1596729, EPI_ISL_1596730, EPI_ISL_1596731, EPI_ISL_1596732, EPI_ISL_1596733, EPI_ISL_1596734, EPI_ISL_1596735, EPI_ISL_1596736, EPI_ISL_1596737, EPI_ISL_1596738, EPI_ISL_1596739, EPI_ISL_1596740, EPI_ISL_1596741, EPI_ISL_1596742, EPI_ISL_1596743, EPI_ISL_1596744, EPI_ISL_1596745, EPI_ISL_1596746, EPI_ISL_1596747, EPI_ISL_1596748, EPI_ISL_1596749, EPI_ISL_1596750, EPI_ISL_1596751, EPI_ISL_1596752, EPI_ISL_1596753, EPI_ISL_1596754, EPI_ISL_1596755, EPI_ISL_1596756, EPI_ISL_1596757, EPI_ISL_1596758, EPI_ISL_1596759, EPI_ISL_1596760, EPI_ISL_1596761, EPI_ISL_1596762, EPI_ISL_1596763, EPI_ISL_1596764, EPI_ISL_1596765, EPI_ISL_1596766, EPI_ISL_1596767, EPI_ISL_1596768, EPI_ISL_1596769, EPI_ISL_1596770, EPI_ISL_1596771, EPI_ISL_1596772, EPI_ISL_1596773, EPI_ISL_1596774, EPI_ISL_1596775, EPI_ISL_1596776, EPI_ISL_1596777, EPI_ISL_1596778, EPI_ISL_1596779, EPI_ISL_1596780, EPI_ISL_1596781, EPI_ISL_1596782, EPI_ISL_1596783, EPI_ISL_1596784, EPI_ISL_1596785, EPI_ISL_1596786, EPI_ISL_1596787, EPI_ISL_1596788, EPI_ISL_1596789, EPI_ISL_1596790, EPI_ISL_1596791, EPI_ISL_1596792, EPI_ISL_1596793, EPI_ISL_1596794, EPI_ISL_1596795, EPI_ISL_1596796, EPI_ISL_1596797, EPI_ISL_1596798, EPI_ISL_1596799, EPI_ISL_1596800, EPI_ISL_1596801, EPI_ISL_1596802, EPI_ISL_1596803, EPI_ISL_1596804, EPI_ISL_1596805, EPI_ISL_1596806, EPI_ISL_1596807, EPI_ISL_1596808, EPI_ISL_1596809, EPI_ISL_1596810, EPI_ISL_1596811, EPI_ISL_1596812, EPI_ISL_1596813, EPI_ISL_1596814, EPI_ISL_1596815, EPI_ISL_1596816, EPI_ISL_1596817, EPI_ISL_1596818, EPI_ISL_1596819, EPI_ISL_1596820, EPI_ISL_1596821, EPI_ISL_1596822, EPI_ISL_1596823, EPI_ISL_1596824, EPI_ISL_1596825, EPI_ISL_1596826, EPI_ISL_1596827, EPI_ISL_1596828, EPI_ISL_1596829, EPI_ISL_1596830, EPI_ISL_1596831, EPI_ISL_1596832, EPI_ISL_1596833, EPI_ISL_1596834, EPI_ISL_1596835, EPI_ISL_1596836, EPI_ISL_1596837, EPI_ISL_1596838, EPI_ISL_1596839, EPI_ISL_1596840, EPI_ISL_1596841, EPI_ISL_1596842, EPI_ISL_1596843, EPI_ISL_1596844, EPI_ISL_1596845, EPI_ISL_1596846, EPI_ISL_1596847, EPI_ISL_1596848, EPI_ISL_1596849, EPI_ISL_1596850, EPI_ISL_1596851, EPI_ISL_1596852, EPI_ISL_1596853, EPI_ISL_1596854, EPI_ISL_1596855, EPI_ISL_1596856, EPI_ISL_1596857, EPI_ISL_1596858, EPI_ISL_1596859, EPI_ISL_1596860, EPI_ISL_1596861, EPI_ISL_1596862, EPI_ISL_1596863, EPI_ISL_1596864, EPI_ISL_1596865, EPI_ISL_1596866, EPI_ISL_1596867, EPI_ISL_1596868, EPI_ISL_1596869, EPI_ISL_1596870, EPI_ISL_1596871, EPI_ISL_1596872, EPI_ISL_1596873, EPI_ISL_1596874, EPI_ISL_1596875, EPI_ISL_1596876, EPI_ISL_1596877, EPI_ISL_1596878, EPI_ISL_1596879, EPI_ISL_1596880, EPI_ISL_1596881, EPI_ISL_1596882, EPI_ISL_1596883, EPI_ISL_1596884, EPI_ISL_1596885, EPI_ISL_1596886, EPI_ISL_1596887, EPI_ISL_1596888, EPI_ISL_1596889, EPI_ISL_1596890, EPI_ISL_1596891, EPI_ISL_1596892, EPI_ISL_1596893, EPI_ISL_1596894, EPI_ISL_1596895, EPI_ISL_1596896, EPI_ISL_1596897, EPI_ISL_1596898, EPI_ISL_1596899, EPI_ISL_1596900, EPI_ISL_1596901, EPI_ISL_1596902, EPI_ISL_1596903, EPI_ISL_1596904, EPI_ISL_1596905, EPI_ISL_1596906, EPI_ISL_1596907, EPI_ISL_1596908, EPI_ISL_1596909, EPI_ISL_1596910, EPI_ISL_1596911, EPI_ISL_1596912, EPI_ISL_1596913, EPI_ISL_1596914, EPI_ISL_1596915, EPI_ISL_1596916, EPI_ISL_1596917, EPI_ISL_1596918, EPI_ISL_1596919, EPI_ISL_1596920, EPI_ISL_1596921, EPI_ISL_1596922, EPI_ISL_1596923, EPI_ISL_1596924, EPI_ISL_1596925, EPI_ISL_1596926, EPI_ISL_1596927, EPI_ISL_1596928, EPI_ISL_1596929, EPI_ISL_1596930, EPI_ISL_1596931, EPI_ISL_1596932, EPI_ISL_1596933, EPI_ISL_1596934, EPI_ISL_1596935, EPI_ISL_1596936, EPI_ISL_1596937, EPI_ISL_1596938, EPI_ISL_1596939, EPI_ISL_1596940, EPI_ISL_1596941, EPI_ISL_1596942, EPI_ISL_1596943, EPI_ISL_1596944, EPI_ISL_1596945, EPI_ISL_1596946, EPI_ISL_1596947, EPI_ISL_1596948, EPI_ISL_1596949, EPI_ISL_1596950, EPI_ISL_1596951, EPI_ISL_1596952, EPI_ISL_1596953, EPI_ISL_1596954, EPI_ISL_1596955, EPI_ISL_1596956, EPI_ISL_1596957, EPI_ISL_1596958, EPI_ISL_1596959, EPI_ISL_1596960, EPI_ISL_1596961, EPI_ISL_1596962, EPI_ISL_1596963, EPI_ISL_1596964, EPI_ISL_1596965, EPI_ISL_1596966, EPI_ISL_1596967, EPI_ISL_1596968, EPI_ISL_1596969, EPI_ISL_1596970, EPI_ISL_1596971, EPI_ISL_1596972, EPI_ISL_1596973, EPI_ISL_1596974, EPI_ISL_1596975, EPI_ISL_1596976, EPI_ISL_1596977, EPI_ISL_1596978, EPI_ISL_1596979, EPI_ISL_1596980, EPI_ISL_1596981, EPI_ISL_1596982, EPI_ISL_1596983, EPI_ISL_1596984, EPI_ISL_1596985, EPI_ISL_1596986, EPI_ISL_1596987, EPI_ISL_1596988, EPI_ISL_1596989, EPI_ISL_1596990, EPI_ISL_1596991, EPI_ISL_1596992, EPI_ISL_1596993, EPI_ISL_1596994, EPI_ISL_1596995, EPI_ISL_1596996, EPI_ISL_1596997, EPI_ISL_1596998, EPI_ISL_1596999, EPI_ISL_1597000, EPI_ISL_1597001, EPI_ISL_1597002, EPI_ISL_1597003, EPI_ISL_1597004, EPI_ISL_1597005, EPI_ISL_1597006, EPI_ISL_1597007, EPI_ISL_1597008, EPI_ISL_1597009, EPI_ISL_1597010, EPI_ISL_1597011, EPI_ISL_1597012, EPI_ISL_1597013, EPI_ISL_1597014, EPI_ISL_1597015, EPI_ISL_1597016, EPI_ISL_1597017, EPI_ISL_1597018, EPI_ISL_1597019, EPI_ISL_1597020, EPI_ISL_1597021, EPI_ISL_1597022, EPI_ISL_1597023, EPI_ISL_1597024, EPI_ISL_1597025, EPI_ISL_1597026, EPI_ISL_1597027, EPI_ISL_1597028, EPI_ISL_1597029, EPI_ISL_1597030, EPI_ISL_1597031, EPI_ISL_1597032, EPI_ISL_1597033, EPI_ISL_1597034, EPI_ISL_1597035, EPI_ISL_1597036, EPI_ISL_1597037, EPI_ISL_1597038, EPI_ISL_1597039, EPI_ISL_1597040, EPI_ISL_1597041, EPI_ISL_1597042, EPI_ISL_1597043, EPI_ISL_1597044, EPI_ISL_1597045, EPI_ISL_1597046, EPI_ISL_1597047, EPI_ISL_1597048, EPI_ISL_1597049, EPI_ISL_1597050, EPI_ISL_1597051, EPI_ISL_1597052, EPI_ISL_1597053, EPI_ISL_1597054, EPI_ISL_1597055, EPI_ISL_1597056, EPI_ISL_1597057, EPI_ISL_1597058, EPI_ISL_1597059, EPI_ISL_1597060, EPI_ISL_1597061, EPI_ISL_1597062, EPI_ISL_1597063, EPI_ISL_1597064, EPI_ISL_1597065, EPI_ISL_1597066, EPI_ISL_1597067, EPI_ISL_1597068, EPI_ISL_1597069, EPI_ISL_1597070, EPI_ISL_1597071, EPI_ISL_1597072, EPI_ISL_1597073, EPI_ISL_1597074, EPI_ISL_1597075, EPI_ISL_1597076, EPI_ISL_1597077, EPI_ISL_1597078, EPI_ISL_1597079, EPI_ISL_1597080, EPI_ISL_1597081, EPI_ISL_1597082, EPI_ISL_1597083, EPI_ISL_1597084, EPI_ISL_1597085, EPI_ISL_1597086, EPI_ISL_1597087, EPI_ISL_1597088, EPI_ISL_1597089, EPI_ISL_1597090, EPI_ISL_1597091, EPI_ISL_1597092, EPI_ISL_1597093, EPI_ISL_1597094, EPI_ISL_1597095, EPI_ISL_1597096, EPI_ISL_1597097, EPI_ISL_1597098, EPI_ISL_1597099, EPI_ISL_1597100, EPI_ISL_1597101, EPI_ISL_1597102, EPI_ISL_1597103, EPI_ISL_1597104, EPI_ISL_1597105, EPI_ISL_1597106, EPI_ISL_1597107, EPI_ISL_1597108, EPI_ISL_1597109, EPI_ISL_1597110, EPI_ISL_1597111, EPI_ISL_1597112, EPI_ISL_1597113, EPI_ISL_1597114, EPI_ISL_1597115, EPI_ISL_1597116, EPI_ISL_1597117, EPI_ISL_1597118, EPI_ISL_1597119, EPI_ISL_1597120, EPI_ISL_1597121, EPI_ISL_1597122, EPI_ISL_1597123, EPI_ISL_1597124, EPI_ISL_1597125, EPI_ISL_1597126, EPI_ISL_1597127, EPI_ISL_1597128, EPI_ISL_1597129, EPI_ISL_1597130, EPI_ISL_1597131, EPI_ISL_1597132, EPI_ISL_1597133, EPI_ISL_1597134, EPI_ISL_1597135, EPI_ISL_1597136, EPI_ISL_1597137, EPI_ISL_1597138, EPI_ISL_1597139, EPI_ISL_1597140, EPI_ISL_1597141, EPI_ISL_1597142, EPI_ISL_1597143, EPI_ISL_1597144, EPI_ISL_1597145, EPI_ISL_1597146, EPI_ISL_1597147, EPI_ISL_1597148, EPI_ISL_1597149, EPI_ISL_1597150, EPI_ISL_1597151, EPI_ISL_1597152, EPI_ISL_1597153, EPI_ISL_1597154, EPI_ISL_1597155, EPI_ISL_1597156, EPI_ISL_1597157, EPI_ISL_1597158, EPI_ISL_1597159, EPI_ISL_1597160, EPI_ISL_1597161, EPI_ISL_1597162, EPI_ISL_1597163, EPI_ISL_1597164, EPI_ISL_1597165, EPI_ISL_1597166, EPI_ISL_1597167, EPI_ISL_1597168, EPI_ISL_1597169, EPI_ISL_1597170, EPI_ISL_1597171, EPI_ISL_1597172, EPI_ISL_1597173, EPI_ISL_1597174, EPI_ISL_1597175, EPI_ISL_1597176, EPI_ISL_1597177, EPI_ISL_1597178, EPI_ISL_1597179, EPI_ISL_1597180, EPI_ISL_1597181, EPI_ISL_1597182, EPI_ISL_1597183, EPI_ISL_1597184, EPI_ISL_1597185, EPI_ISL_1597186, EPI_ISL_1597187, EPI_ISL_1597188, EPI_ISL_1597189, EPI_ISL_1597190, EPI_ISL_1597191, EPI_ISL_1597192, EPI_ISL_1597193, EPI_ISL_1597194, EPI_ISL_1597195, EPI_ISL_1597196, EPI_ISL_1597197, EPI_ISL_1597198, EPI_ISL_1597199, EPI_ISL_1597200, EPI_ISL_1597201, EPI_ISL_1597202, EPI_ISL_1597203, EPI_ISL_1597204, EPI_ISL_1597205, EPI_ISL_1597206, EPI_ISL_1597207, EPI_ISL_1597208, EPI_ISL_1597209, EPI_ISL_1597210, EPI_ISL_1597211, EPI_ISL_1597212, EPI_ISL_1597213, EPI_ISL_1597214, EPI_ISL_1597215, EPI_ISL_1597216, EPI_ISL_1597217, EPI_ISL_1597218, EPI_ISL_1597219, EPI_ISL_1597220, EPI_ISL_1597221, EPI_ISL_1597222, EPI_ISL_1597223, EPI_ISL_1597224, EPI_ISL_1597225, EPI_ISL_1597226, EPI_ISL_1597227, EPI_ISL_1597228, EPI_ISL_1597229, EPI_ISL_1597230, EPI_ISL_1597231, EPI_ISL_1597232, EPI_ISL_1597233, EPI_ISL_1597234, EPI_ISL_1597235, EPI_ISL_1597236, EPI_ISL_1597237, EPI_ISL_1597238, EPI_ISL_1597239, EPI_ISL_1597240, EPI_ISL_1597241, EPI_ISL_1597242, EPI_ISL_1597243, EPI_ISL_1597244, EPI_ISL_1597245, EPI_ISL_1597246, EPI_ISL_1597247, EPI_ISL_1597248, EPI_ISL_1597249, EPI_ISL_1597250, EPI_ISL_1597251, EPI_ISL_1597252, EPI_ISL_1597253, EPI_ISL_1597254, EPI_ISL_1597255, EPI_ISL_1597256, EPI_ISL_1597257, EPI_ISL_1597258, EPI_ISL_1597259, EPI_ISL_1597260, EPI_ISL_1597261, EPI_ISL_1597262, EPI_ISL_1597263, EPI_ISL_1597264, EPI_ISL_1597265, EPI_ISL_1597266, EPI_ISL_1597267, EPI_ISL_1597268, EPI_ISL_1597269, EPI_ISL_1597270, EPI_ISL_1597271, EPI_ISL_1597272, EPI_ISL_1597273, EPI_ISL_1597274, EPI_ISL_1597275, EPI_ISL_1597276, EPI_ISL_1597277, EPI_ISL_1597278, EPI_ISL_1597279, EPI_ISL_1597280, EPI_ISL_1597281, EPI_ISL_1597282, EPI_ISL_1597283, EPI_ISL_1597284, EPI_ISL_1597285, EPI_ISL_1597286, EPI_ISL_1597287, EPI_ISL_1597288, EPI_ISL_1597289, EPI_ISL_1597290, EPI_ISL_1597291, EPI_ISL_1597292, EPI_ISL_1597293, EPI_ISL_1597294, EPI_ISL_1597295, EPI_ISL_1597296, EPI_ISL_1597297, EPI_ISL_1597298, EPI_ISL_1597299, EPI_ISL_1597300, EPI_ISL_1597301, EPI_ISL_1597302, EPI_ISL_1597303, EPI_ISL_1597304, EPI_ISL_1597305, EPI_ISL_1597306, EPI_ISL_1597307, EPI_ISL_1597308, EPI_ISL_1597309, EPI_ISL_1597310, EPI_ISL_1597311, EPI_ISL_1597312, EPI_ISL_1597313, EPI_ISL_1597314, EPI_ISL_1597315, EPI_ISL_1597316, EPI_ISL_1597317, EPI_ISL_1597318, EPI_ISL_1597319, EPI_ISL_1597320, EPI_ISL_1597321, EPI_ISL_1597322, EPI_ISL_1597323, EPI_ISL_1597324, EPI_ISL_1597325, EPI_ISL_1597326, EPI_ISL_1597327, EPI_ISL_1597328, EPI_ISL_1597329, EPI_ISL_1597330, EPI_ISL_1597331, EPI_ISL_1597332, EPI_ISL_1597333, EPI_ISL_1597334, EPI_ISL_1597335, EPI_ISL_1597336, EPI_ISL_1597337, EPI_ISL_1597338, EPI_ISL_1597339, EPI_ISL_1597340, EPI_ISL_1597341, EPI_ISL_1597342, EPI_ISL_1597343, EPI_ISL_1597344, EPI_ISL_1597345, EPI_ISL_1597346, EPI_ISL_1597347, EPI_ISL_1597348, EPI_ISL_1597349, EPI_ISL_1597350, EPI_ISL_1597351, EPI_ISL_1597352, EPI_ISL_1597353, EPI_ISL_1597354, EPI_ISL_1597355, EPI_ISL_1597356, EPI_ISL_1597357, EPI_ISL_1597358, EPI_ISL_1597359, EPI_ISL_1597360, EPI_ISL_1597361, EPI_ISL_1597362, EPI_ISL_1597363, EPI_ISL_1597364, EPI_ISL_1597365, EPI_ISL_1597366, EPI_ISL_1597367, EPI_ISL_1597368, EPI_ISL_1597369, EPI_ISL_1597370, EPI_ISL_1597371, EPI_ISL_1597372, EPI_ISL_1597373, EPI_ISL_1597374, EPI_ISL_1597375, EPI_ISL_1597376, EPI_ISL_1597377, EPI_ISL_1597378, EPI_ISL_1597379, EPI_ISL_1597380, EPI_ISL_1597381, EPI_ISL_1597382, EPI_ISL_1597383, EPI_ISL_1597384, EPI_ISL_1597385, EPI_ISL_1597386, EPI_ISL_1597387, EPI_ISL_1597388, EPI_ISL_1597389, EPI_ISL_1597390, EPI_ISL_1597391, EPI_ISL_1597392, EPI_ISL_1597393, EPI_ISL_1597394, EPI_ISL_1597395, EPI_ISL_1597396, EPI_ISL_1597397, EPI_ISL_1597398, EPI_ISL_1597399, EPI_ISL_1597400, EPI_ISL_1597401, EPI_ISL_1597402, EPI_ISL_1597403, EPI_ISL_1597404, EPI_ISL_1597405, EPI_ISL_1597406, EPI_ISL_1597407, EPI_ISL_1597408, EPI_ISL_1597409, EPI_ISL_1597410, EPI_ISL_1597411, EPI_ISL_1597412, EPI_ISL_1597413, EPI_ISL_1597414, EPI_ISL_1597415, EPI_ISL_1597416, EPI_ISL_1597417, EPI_ISL_1597418, EPI_ISL_1597419, EPI_ISL_1597420, EPI_ISL_1597421, EPI_ISL_1597422, EPI_ISL_1597423, EPI_ISL_1597424, EPI_ISL_1597425, EPI_ISL_1597426, EPI_ISL_1597427, EPI_ISL_1597428, EPI_ISL_1597429, EPI_ISL_1597430, EPI_ISL_1597431, EPI_ISL_1597432, EPI_ISL_1597433, EPI_ISL_1597434, EPI_ISL_1597435, EPI_ISL_1597436, EPI_ISL_1597437, EPI_ISL_1597438, EPI_ISL_1597439, EPI_ISL_1597440, EPI_ISL_1597441, EPI_ISL_1597442, EPI_ISL_1597443, EPI_ISL_1597444, EPI_ISL_1597445, EPI_ISL_1597446, EPI_ISL_1597447, EPI_ISL_1597448, EPI_ISL_1597449, EPI_ISL_1597450, EPI_ISL_1597451, EPI_ISL_1597452, EPI_ISL_1597453, EPI_ISL_1597454, EPI_ISL_1597455, EPI_ISL_1597456, EPI_ISL_1597457, EPI_ISL_1597458, EPI_ISL_1597459, EPI_ISL_1597460, EPI_ISL_1597461, EPI_ISL_1597462, EPI_ISL_1597463, EPI_ISL_1597464, EPI_ISL_1597465, EPI_ISL_1597466, EPI_ISL_1597467, EPI_ISL_1597468, EPI_ISL_1597469, EPI_ISL_1597470, EPI_ISL_1597471, EPI_ISL_1597472, EPI_ISL_1597473, EPI_ISL_1597474, EPI_ISL_1597475, EPI_ISL_1597476, EPI_ISL_1597477, EPI_ISL_1597478, EPI_ISL_1597479, EPI_ISL_1597480, EPI_ISL_1597481, EPI_ISL_1597482, EPI_ISL_1597483, EPI_ISL_1597484, EPI_ISL_1597485, EPI_ISL_1597486, EPI_ISL_1597487, EPI_ISL_1597488, EPI_ISL_1597489, EPI_ISL_1597490, EPI_ISL_1597491, EPI_ISL_1597492, EPI_ISL_1597493, EPI_ISL_1597494, EPI_ISL_1597495, EPI_ISL_1597496, EPI_ISL_1597497, EPI_ISL_1597498, EPI_ISL_1597499, EPI_ISL_1597500, EPI_ISL_1597501, EPI_ISL_1597502, EPI_ISL_1597503, EPI_ISL_1597504, EPI_ISL_1597505, EPI_ISL_1597506, EPI_ISL_1597507, EPI_ISL_1597508, EPI_ISL_1597509, EPI_ISL_1597510, EPI_ISL_1597511, EPI_ISL_1597512, EPI_ISL_1597513, EPI_ISL_1597514, EPI_ISL_1597515, EPI_ISL_1597516, EPI_ISL_1597517, EPI_ISL_1597518, EPI_ISL_1597519, EPI_ISL_1597520, EPI_ISL_1597521, EPI_ISL_1597522, EPI_ISL_1597523, EPI_ISL_1597524, EPI_ISL_1597525, EPI_ISL_1597526, EPI_ISL_1597527, EPI_ISL_1597528, EPI_ISL_1597529, EPI_ISL_1597530, EPI_ISL_1597531, EPI_ISL_1597532, EPI_ISL_1597533, EPI_ISL_1597534, EPI_ISL_1597535, EPI_ISL_1597536, EPI_ISL_1597537, EPI_ISL_1597538, EPI_ISL_1597539, EPI_ISL_1597540, EPI_ISL_1597541, EPI_ISL_1597542, EPI_ISL_1597543, EPI_ISL_1597544, EPI_ISL_1597545, EPI_ISL_1597546, EPI_ISL_1597547, EPI_ISL_1597548, EPI_ISL_1597549, EPI_ISL_1597550, EPI_ISL_1597551, EPI_ISL_1597552, EPI_ISL_1597553, EPI_ISL_1597554, EPI_ISL_1597555, EPI_ISL_1597556, EPI_ISL_1597557, EPI_ISL_1597558, EPI_ISL_1597559, EPI_ISL_1597560, EPI_ISL_1597561, EPI_ISL_1597562, EPI_ISL_1597563, EPI_ISL_1597564, EPI_ISL_1597565, EPI_ISL_1597566, EPI_ISL_1597567, EPI_ISL_1597568, EPI_ISL_1597569, EPI_ISL_1597570, EPI_ISL_1597571, EPI_ISL_1597572, EPI_ISL_1597573, EPI_ISL_1597574, EPI_ISL_1597575, EPI_ISL_1597576, EPI_ISL_1597577, EPI_ISL_1597578, EPI_ISL_1597579, EPI_ISL_1597580, EPI_ISL_1597581, EPI_ISL_1597582, EPI_ISL_1597583, EPI_ISL_1597584, EPI_ISL_1597585, EPI_ISL_1597586, EPI_ISL_1597587, EPI_ISL_1597588, EPI_ISL_1597589, EPI_ISL_1597590, EPI_ISL_1597591, EPI_ISL_1597592, EPI_ISL_1597593, EPI_ISL_1597594, EPI_ISL_1597595, EPI_ISL_1597596, EPI_ISL_1597597, EPI_ISL_1597598, EPI_ISL_1597599, EPI_ISL_1597600, EPI_ISL_1597601, EPI_ISL_1597602, EPI_ISL_1597603, EPI_ISL_1597604, EPI_ISL_1597605, EPI_ISL_1597606, EPI_ISL_1597607, EPI_ISL_1597608, EPI_ISL_1597609, EPI_ISL_1597610, EPI_ISL_1597611, EPI_ISL_1597612, EPI_ISL_1597613, EPI_ISL_1597614, EPI_ISL_1597615, EPI_ISL_1597616, EPI_ISL_1597617, EPI_ISL_1597618, EPI_ISL_1597619, EPI_ISL_1597620, EPI_ISL_1597621, EPI_ISL_1597622, EPI_ISL_1597623, EPI_ISL_1597624, EPI_ISL_1597625, EPI_ISL_1597626, EPI_ISL_1597627, EPI_ISL_1597628, EPI_ISL_1597629, EPI_ISL_1597630, EPI_ISL_1597631, EPI_ISL_1597632, EPI_ISL_1597633, EPI_ISL_1597634, EPI_ISL_1597635, EPI_ISL_1597636, EPI_ISL_1597637, EPI_ISL_1597638, EPI_ISL_1597639, EPI_ISL_1597640, EPI_ISL_1597641, EPI_ISL_1597642, EPI_ISL_1597643, EPI_ISL_1703028, EPI_ISL_1703029, EPI_ISL_1703030, EPI_ISL_1703031, EPI_ISL_1703032, EPI_ISL_1703033, EPI_ISL_1703034, EPI_ISL_1703035, EPI_ISL_1703036, EPI_ISL_1703037, EPI_ISL_1703038, EPI_ISL_1703039, EPI_ISL_1703040, EPI_ISL_1703041, EPI_ISL_1703042, EPI_ISL_1703043, EPI_ISL_1703044, EPI_ISL_1703045, EPI_ISL_1703046, EPI_ISL_1703047, EPI_ISL_1703048, EPI_ISL_1703049, EPI_ISL_1703050, EPI_ISL_1703051, EPI_ISL_1703052, EPI_ISL_1703053, EPI_ISL_1703054, EPI_ISL_1703055, EPI_ISL_1703056, EPI_ISL_1703057, EPI_ISL_1703058, EPI_ISL_1703059, EPI_ISL_1703060, EPI_ISL_1703061, EPI_ISL_1703062, EPI_ISL_1703063, EPI_ISL_1703064, EPI_ISL_1703065, EPI_ISL_1703066, EPI_ISL_1703067, EPI_ISL_1703068, EPI_ISL_1703069, EPI_ISL_1703070, EPI_ISL_1703071, EPI_ISL_1703072, EPI_ISL_1703073, EPI_ISL_1703074, EPI_ISL_1703075, EPI_ISL_1703076, EPI_ISL_1703077, EPI_ISL_1703078, EPI_ISL_1703079, EPI_ISL_1703080, EPI_ISL_1703081, EPI_ISL_1703082, EPI_ISL_1703083, EPI_ISL_1703084, EPI_ISL_1703085, EPI_ISL_1703086, EPI_ISL_1703087, EPI_ISL_1703088, EPI_ISL_1703089, EPI_ISL_1703090, EPI_ISL_1703091, EPI_ISL_1703092, EPI_ISL_1703093, EPI_ISL_1703094, EPI_ISL_1703095, EPI_ISL_1703096, EPI_ISL_1703097, EPI_ISL_1703098, EPI_ISL_1703099, EPI_ISL_1703100, EPI_ISL_1703101, EPI_ISL_1703102, EPI_ISL_1703103, EPI_ISL_1703104, EPI_ISL_1703105, EPI_ISL_1703106, EPI_ISL_1703107, EPI_ISL_1703108, EPI_ISL_1703109, EPI_ISL_1703110, EPI_ISL_1703111, EPI_ISL_1703112, EPI_ISL_1703113, EPI_ISL_1703114, EPI_ISL_1703115, EPI_ISL_1703116, EPI_ISL_1703117, EPI_ISL_1703118, EPI_ISL_1703119, EPI_ISL_1703120, EPI_ISL_1703121, EPI_ISL_1703122, EPI_ISL_1703123, EPI_ISL_1703124, EPI_ISL_1703125, EPI_ISL_1703126, EPI_ISL_1703127, EPI_ISL_1703128, EPI_ISL_1703129, EPI_ISL_1703130, EPI_ISL_1703131, EPI_ISL_1703132, EPI_ISL_1703133, EPI_ISL_1703134, EPI_ISL_1703135, EPI_ISL_1703136, EPI_ISL_1703137, EPI_ISL_1703138, EPI_ISL_1703139, EPI_ISL_1703140, EPI_ISL_1703141, EPI_ISL_1703142, EPI_ISL_1703143, EPI_ISL_1703144, EPI_ISL_1703145, EPI_ISL_1703146, EPI_ISL_1703147, EPI_ISL_1703148, EPI_ISL_1703149, EPI_ISL_1703150, EPI_ISL_1703151, EPI_ISL_1703152, EPI_ISL_1703153, EPI_ISL_1703154, EPI_ISL_1703155, EPI_ISL_1703156, EPI_ISL_1703157, EPI_ISL_1703158, EPI_ISL_1703159, EPI_ISL_1703160, EPI_ISL_1703161, EPI_ISL_1703162, EPI_ISL_1703163, EPI_ISL_1703164, EPI_ISL_1703165, EPI_ISL_1703166, EPI_ISL_1703167, EPI_ISL_1703168, EPI_ISL_1703169, EPI_ISL_1703170, EPI_ISL_1703171, EPI_ISL_1703172, EPI_ISL_1703173, EPI_ISL_1703174, EPI_ISL_1703175, EPI_ISL_1703176, EPI_ISL_1703177, EPI_ISL_1703178, EPI_ISL_1703179, EPI_ISL_1703180, EPI_ISL_1703181, EPI_ISL_1703182, EPI_ISL_1703183, EPI_ISL_1703184, EPI_ISL_1703185, EPI_ISL_1703186, EPI_ISL_1703187, EPI_ISL_1703188, EPI_ISL_1703189, EPI_ISL_1703190, EPI_ISL_1703191, EPI_ISL_1703192, EPI_ISL_1703193, EPI_ISL_1703194, EPI_ISL_1703195, EPI_ISL_1703196, EPI_ISL_1703197, EPI_ISL_1703198, EPI_ISL_1703199, EPI_ISL_1703200, EPI_ISL_1703201, EPI_ISL_1703202, EPI_ISL_1703203, EPI_ISL_1703204, EPI_ISL_1703205, EPI_ISL_1703206, EPI_ISL_1703207, EPI_ISL_1703208, EPI_ISL_1703209, EPI_ISL_1703210, EPI_ISL_1703211, EPI_ISL_1703212, EPI_ISL_1703213, EPI_ISL_1703214, EPI_ISL_1703215, EPI_ISL_1703216, EPI_ISL_1703217, EPI_ISL_1703218, EPI_ISL_1703219, EPI_ISL_1703220, EPI_ISL_1703221, EPI_ISL_1703222, EPI_ISL_1703223, EPI_ISL_1703224, EPI_ISL_1703225, EPI_ISL_1703226, EPI_ISL_1703227, EPI_ISL_1703228, EPI_ISL_1703229, EPI_ISL_1703230, EPI_ISL_1703231, EPI_ISL_1703232, EPI_ISL_1703233, EPI_ISL_1703234, EPI_ISL_1703235, EPI_ISL_1703236, EPI_ISL_1703237, EPI_ISL_1703238, EPI_ISL_1703239, EPI_ISL_1703240, EPI_ISL_1703241, EPI_ISL_1703242, EPI_ISL_1703243, EPI_ISL_1703244, EPI_ISL_1703245, EPI_ISL_1703246, EPI_ISL_1703247, EPI_ISL_1703248, EPI_ISL_1703249, EPI_ISL_1703250, EPI_ISL_1703251, EPI_ISL_1703252, EPI_ISL_1703253, EPI_ISL_1703254, EPI_ISL_1703255, EPI_ISL_1703256, EPI_ISL_1703257, EPI_ISL_1703258, EPI_ISL_1703259, EPI_ISL_1703260, EPI_ISL_1703261, EPI_ISL_1703262, EPI_ISL_1703263, EPI_ISL_1703264, EPI_ISL_1703265, EPI_ISL_1703266, EPI_ISL_1703267, EPI_ISL_1703268, EPI_ISL_1703269, EPI_ISL_1703270, EPI_ISL_1703271, EPI_ISL_1703272, EPI_ISL_1703273, EPI_ISL_1703274, EPI_ISL_1703275, EPI_ISL_1703276, EPI_ISL_1703277, EPI_ISL_1703278, EPI_ISL_1703279, EPI_ISL_1703280, EPI_ISL_1703281, EPI_ISL_1703282, EPI_ISL_1703283, EPI_ISL_1703284, EPI_ISL_1703285, EPI_ISL_1703286, EPI_ISL_1703287, EPI_ISL_1703288, EPI_ISL_1703289, EPI_ISL_1703290, EPI_ISL_1703291, EPI_ISL_1703292, EPI_ISL_1703293, EPI_ISL_1703294, EPI_ISL_1703295, EPI_ISL_1703296, EPI_ISL_1703297, EPI_ISL_1703298, EPI_ISL_1703299, EPI_ISL_1703300, EPI_ISL_1703301, EPI_ISL_1703302, EPI_ISL_1703303, EPI_ISL_1703304, EPI_ISL_1703305, EPI_ISL_1703306, EPI_ISL_1703307, EPI_ISL_1703308, EPI_ISL_1703309, EPI_ISL_1703310, EPI_ISL_1703311, EPI_ISL_1703312, EPI_ISL_1703313, EPI_ISL_1703314, EPI_ISL_1703315, EPI_ISL_1703316, EPI_ISL_1703317, EPI_ISL_1703318, EPI_ISL_1703319, EPI_ISL_1703320, EPI_ISL_1703321, EPI_ISL_1703322, EPI_ISL_1703323, EPI_ISL_1703324, EPI_ISL_1703325, EPI_ISL_1703326, EPI_ISL_1703327, EPI_ISL_1703328, EPI_ISL_1703329, EPI_ISL_1703330, EPI_ISL_1703331, EPI_ISL_1703332, EPI_ISL_1703333, EPI_ISL_1703334, EPI_ISL_1703335, EPI_ISL_1703336, EPI_ISL_1703337, EPI_ISL_1703338, EPI_ISL_1703339, EPI_ISL_1703340, EPI_ISL_1703341, EPI_ISL_1703342, EPI_ISL_1703343, EPI_ISL_1703344, EPI_ISL_1703345, EPI_ISL_1703346, EPI_ISL_1703347, EPI_ISL_1703348, EPI_ISL_1703349, EPI_ISL_1703350, EPI_ISL_1703351, EPI_ISL_1703352, EPI_ISL_1703353, EPI_ISL_1703354, EPI_ISL_1703355, EPI_ISL_1703356, EPI_ISL_1703357, EPI_ISL_1703358, EPI_ISL_1703359, EPI_ISL_1703360, EPI_ISL_1703361, EPI_ISL_1703362, EPI_ISL_1703363, EPI_ISL_1703364, EPI_ISL_1703365, EPI_ISL_1703366, EPI_ISL_1703367, EPI_ISL_1703368, EPI_ISL_1703369, EPI_ISL_1703370, EPI_ISL_1703371, EPI_ISL_1703372, EPI_ISL_1703373, EPI_ISL_1703374, EPI_ISL_1703375, EPI_ISL_1703376, EPI_ISL_1703377, EPI_ISL_1703378, EPI_ISL_1703379, EPI_ISL_1703380, EPI_ISL_1703381, EPI_ISL_1703382, EPI_ISL_1703383, EPI_ISL_1703384, EPI_ISL_1703385, EPI_ISL_1703386, EPI_ISL_1703387, EPI_ISL_1703388, EPI_ISL_1703389, EPI_ISL_1703390, EPI_ISL_1703391, EPI_ISL_1703392, EPI_ISL_1703393, EPI_ISL_1703394, EPI_ISL_1703395, EPI_ISL_1703396, EPI_ISL_1703397, EPI_ISL_1703398, EPI_ISL_1703399, EPI_ISL_1703400, EPI_ISL_1703401, EPI_ISL_1703402, EPI_ISL_1703403, EPI_ISL_1703404, EPI_ISL_1703405, EPI_ISL_1703406, EPI_ISL_1703407, EPI_ISL_1703408, EPI_ISL_1703409, EPI_ISL_1703410, EPI_ISL_1703411, EPI_ISL_1703412, EPI_ISL_1703413, EPI_ISL_1703414, EPI_ISL_1703415, EPI_ISL_1703416, EPI_ISL_1703417, EPI_ISL_1703418, EPI_ISL_1703419, EPI_ISL_1703420, EPI_ISL_1703421, EPI_ISL_1703422, EPI_ISL_1703423, EPI_ISL_1703424, EPI_ISL_1703425, EPI_ISL_1703426, EPI_ISL_1703427, EPI_ISL_1703428, EPI_ISL_1703429, EPI_ISL_1703430, EPI_ISL_1703431, EPI_ISL_1703432, EPI_ISL_1703433, EPI_ISL_1703434, EPI_ISL_1703435, EPI_ISL_1703436, EPI_ISL_1703437, EPI_ISL_1703438, EPI_ISL_1703439, EPI_ISL_1703440, EPI_ISL_1703441, EPI_ISL_1703442, EPI_ISL_1703443, EPI_ISL_1703444, EPI_ISL_1703445, EPI_ISL_1703446, EPI_ISL_1703447, EPI_ISL_1703448, EPI_ISL_1703449, EPI_ISL_1703450, EPI_ISL_1703451, EPI_ISL_1703452, EPI_ISL_1703453, EPI_ISL_1703454, EPI_ISL_1703455, EPI_ISL_1703456, EPI_ISL_1703457, EPI_ISL_1703458, EPI_ISL_1703459, EPI_ISL_1703460, EPI_ISL_1703461, EPI_ISL_1703462, EPI_ISL_1703463, EPI_ISL_1703464, EPI_ISL_1703465, EPI_ISL_1703466, EPI_ISL_1703467, EPI_ISL_1703468, EPI_ISL_1703469, EPI_ISL_1703470, EPI_ISL_1703471, EPI_ISL_1703472, EPI_ISL_1703473, EPI_ISL_1703474, EPI_ISL_1703475, EPI_ISL_1703476, EPI_ISL_1703477, EPI_ISL_1703478, EPI_ISL_1703479, EPI_ISL_1703480, EPI_ISL_1703481, EPI_ISL_1703482, EPI_ISL_1703483, EPI_ISL_1703484, EPI_ISL_1703485, EPI_ISL_1703486, EPI_ISL_1703487, EPI_ISL_1703488, EPI_ISL_1703489, EPI_ISL_1703490, EPI_ISL_1703491, EPI_ISL_1703492, EPI_ISL_1703493, EPI_ISL_1703494, EPI_ISL_1703495, EPI_ISL_1703496, EPI_ISL_1703497, EPI_ISL_1703498, EPI_ISL_1703499, EPI_ISL_1703500, EPI_ISL_1703501, EPI_ISL_1703502, EPI_ISL_1703503, EPI_ISL_1703504, EPI_ISL_1703505, EPI_ISL_1703506, EPI_ISL_1703507, EPI_ISL_1703508, EPI_ISL_1703509, EPI_ISL_1703510, EPI_ISL_1703511, EPI_ISL_1703512, EPI_ISL_1703513, EPI_ISL_1703514, EPI_ISL_1703515, EPI_ISL_1703516, EPI_ISL_1703517, EPI_ISL_1703518, EPI_ISL_1703519, EPI_ISL_1703520, EPI_ISL_1703521, EPI_ISL_1703522, EPI_ISL_1703523, EPI_ISL_1703524, EPI_ISL_1703525, EPI_ISL_1703526, EPI_ISL_1703527, EPI_ISL_1703528, EPI_ISL_1703529, EPI_ISL_1703530, EPI_ISL_1703531, EPI_ISL_1703532, EPI_ISL_1703533, EPI_ISL_1703534, EPI_ISL_1703535, EPI_ISL_1703536, EPI_ISL_1703537, EPI_ISL_1703538, EPI_ISL_1703539, EPI_ISL_1703540, EPI_ISL_1703541, EPI_ISL_1703542, EPI_ISL_1703543, EPI_ISL_1703544, EPI_ISL_1703545, EPI_ISL_1703546, EPI_ISL_1703547, EPI_ISL_1703548, EPI_ISL_1703549, EPI_ISL_1703550, EPI_ISL_1703551, EPI_ISL_1703552, EPI_ISL_1703553, EPI_ISL_1703554, EPI_ISL_1703555, EPI_ISL_1703556, EPI_ISL_1703557, EPI_ISL_1703558, EPI_ISL_1703559, EPI_ISL_1703560, EPI_ISL_1703561, EPI_ISL_1703562, EPI_ISL_1703563, EPI_ISL_1703564, EPI_ISL_1703565, EPI_ISL_1703566, EPI_ISL_1703567, EPI_ISL_1703568, EPI_ISL_1703569, EPI_ISL_1703570, EPI_ISL_1703571, EPI_ISL_1703572, EPI_ISL_1703573, EPI_ISL_1703574, EPI_ISL_1703575, EPI_ISL_1703576, EPI_ISL_1703577, EPI_ISL_1703578, EPI_ISL_1703579, EPI_ISL_1703580, EPI_ISL_1703581, EPI_ISL_1703582, EPI_ISL_1703583, EPI_ISL_1703584, EPI_ISL_1703585, EPI_ISL_1703586, EPI_ISL_1703587, EPI_ISL_1703588, EPI_ISL_1703589, EPI_ISL_1703590, EPI_ISL_1703591, EPI_ISL_1703592, EPI_ISL_1703593, EPI_ISL_1703594, EPI_ISL_1703595, EPI_ISL_1703596, EPI_ISL_1703597, EPI_ISL_1703598, EPI_ISL_1703599, EPI_ISL_1703600, EPI_ISL_1703601, EPI_ISL_1703602, EPI_ISL_1703603, EPI_ISL_1703604, EPI_ISL_1703605, EPI_ISL_1703606, EPI_ISL_1703607, EPI_ISL_1703608, EPI_ISL_1703609, EPI_ISL_1703610, EPI_ISL_1703611, EPI_ISL_1703612, EPI_ISL_1703613, EPI_ISL_1703614, EPI_ISL_1703615, EPI_ISL_1703616, EPI_ISL_1703617, EPI_ISL_1703618, EPI_ISL_1703619, EPI_ISL_1703620, EPI_ISL_1703621, EPI_ISL_1703622, EPI_ISL_1703623, EPI_ISL_1703624, EPI_ISL_1703625, EPI_ISL_1703626, EPI_ISL_1703627, EPI_ISL_1703628, EPI_ISL_1703629, EPI_ISL_1703630, EPI_ISL_1703631, EPI_ISL_1703632, EPI_ISL_1703633, EPI_ISL_1703634, EPI_ISL_1704852, EPI_ISL_1704853, EPI_ISL_1704854, EPI_ISL_1704855, EPI_ISL_1704856, EPI_ISL_1704857, EPI_ISL_1704858, EPI_ISL_1704859, EPI_ISL_1704860, EPI_ISL_1704861, EPI_ISL_1704862, EPI_ISL_1704863, EPI_ISL_1704864, EPI_ISL_1704865, EPI_ISL_1704866, EPI_ISL_1704867, EPI_ISL_1704868, EPI_ISL_1704869, EPI_ISL_1704870, EPI_ISL_1704871, EPI_ISL_1704872, EPI_ISL_1704873, EPI_ISL_1704874, EPI_ISL_1704875, EPI_ISL_1704876, EPI_ISL_1704877, EPI_ISL_1704878, EPI_ISL_1704879, EPI_ISL_1704880, EPI_ISL_1704881, EPI_ISL_1704882, EPI_ISL_1704883, EPI_ISL_1704884, EPI_ISL_1704885, EPI_ISL_1704886, EPI_ISL_1704887, EPI_ISL_1704888, EPI_ISL_1704889, EPI_ISL_1704890, EPI_ISL_1704891, EPI_ISL_1704892, EPI_ISL_1704893, EPI_ISL_1704894, EPI_ISL_1704895, EPI_ISL_1704896, EPI_ISL_1704897, EPI_ISL_1704898, EPI_ISL_1704899, EPI_ISL_1704900, EPI_ISL_1704901, EPI_ISL_1704902, EPI_ISL_1704903, EPI_ISL_1704904, EPI_ISL_1704905, EPI_ISL_1704906, EPI_ISL_1704907, EPI_ISL_1704908, EPI_ISL_1704909, EPI_ISL_1704910, EPI_ISL_1704911, EPI_ISL_1704912, EPI_ISL_1704913, EPI_ISL_1704914, EPI_ISL_1704915, EPI_ISL_1704916, EPI_ISL_1704917, EPI_ISL_1704918, EPI_ISL_1704919, EPI_ISL_1704920, EPI_ISL_1704921, EPI_ISL_1704922, EPI_ISL_1704923, EPI_ISL_1704924, EPI_ISL_1704925, EPI_ISL_1704926, EPI_ISL_1704927, EPI_ISL_1704928, EPI_ISL_1704929, EPI_ISL_1704930, EPI_ISL_1704931, EPI_ISL_1704932, EPI_ISL_1704933, EPI_ISL_1704934, EPI_ISL_1704935, EPI_ISL_1704936, EPI_ISL_1704937, EPI_ISL_1704938, EPI_ISL_1704939, EPI_ISL_1704940, EPI_ISL_1704941, EPI_ISL_1704942, EPI_ISL_1704943, EPI_ISL_1704944, EPI_ISL_1704945, EPI_ISL_1704946, EPI_ISL_1704947, EPI_ISL_1704948, EPI_ISL_1704949, EPI_ISL_1704950, EPI_ISL_1704951, EPI_ISL_1704952, EPI_ISL_1704953, EPI_ISL_1704954, EPI_ISL_1704955, EPI_ISL_1704956, EPI_ISL_1704957, EPI_ISL_1704958, EPI_ISL_1704959, EPI_ISL_1704960, EPI_ISL_1704961, EPI_ISL_1704962, EPI_ISL_1704963, EPI_ISL_1704964, EPI_ISL_1704965, EPI_ISL_1704966, EPI_ISL_1704967, EPI_ISL_1704968, EPI_ISL_1704969, EPI_ISL_1704970, EPI_ISL_1704971, EPI_ISL_1704972, EPI_ISL_1704973, EPI_ISL_1704974, EPI_ISL_1704975, EPI_ISL_1704976, EPI_ISL_1704977, EPI_ISL_1704978, EPI_ISL_1704979, EPI_ISL_1704980, EPI_ISL_1704981, EPI_ISL_1704982, EPI_ISL_1704983, EPI_ISL_1704984, EPI_ISL_1704985, EPI_ISL_1704986, EPI_ISL_1704987, EPI_ISL_1704988, EPI_ISL_1704989, EPI_ISL_1704990, EPI_ISL_1704991, EPI_ISL_1704992, EPI_ISL_1704993, EPI_ISL_1704994, EPI_ISL_1704995, EPI_ISL_1704996, EPI_ISL_1704997, EPI_ISL_1704998, EPI_ISL_1704999, EPI_ISL_1705000, EPI_ISL_1705001, EPI_ISL_1705002, EPI_ISL_1705003, EPI_ISL_1705004, EPI_ISL_1705005, EPI_ISL_1705006, EPI_ISL_1705007, EPI_ISL_1705008, EPI_ISL_1705009, EPI_ISL_1705010, EPI_ISL_1705011, EPI_ISL_1705012, EPI_ISL_1705013, EPI_ISL_1705014, EPI_ISL_1705015, EPI_ISL_1705016, EPI_ISL_1705017, EPI_ISL_1705018, EPI_ISL_1705019, EPI_ISL_1705020, EPI_ISL_1705021, EPI_ISL_1705022, EPI_ISL_1705023, EPI_ISL_1705024, EPI_ISL_1705025, EPI_ISL_1705026, EPI_ISL_1705027, EPI_ISL_1705028, EPI_ISL_1705029, EPI_ISL_1705030, EPI_ISL_1705031, EPI_ISL_1705032, EPI_ISL_1705033, EPI_ISL_1705034, EPI_ISL_1705035, EPI_ISL_1705036, EPI_ISL_1705037, EPI_ISL_1705038, EPI_ISL_1705039, EPI_ISL_1705040, EPI_ISL_1705041, EPI_ISL_1705042, EPI_ISL_1705043, EPI_ISL_1705044, EPI_ISL_1705045, EPI_ISL_1705046, EPI_ISL_1705047, EPI_ISL_1705048, EPI_ISL_1705049, EPI_ISL_1705050, EPI_ISL_1705051, EPI_ISL_1705052, EPI_ISL_1705053, EPI_ISL_1705054, EPI_ISL_1705055, EPI_ISL_1705056, EPI_ISL_1705057, EPI_ISL_1705058, EPI_ISL_1705059, EPI_ISL_1705060, EPI_ISL_1705061, EPI_ISL_1705062, EPI_ISL_1705063, EPI_ISL_1705064, EPI_ISL_1705065, EPI_ISL_1705066, EPI_ISL_1705067, EPI_ISL_1705068, EPI_ISL_1705069, EPI_ISL_1705070, EPI_ISL_1705071, EPI_ISL_1705072, EPI_ISL_1705073, EPI_ISL_1705074, EPI_ISL_1705075, EPI_ISL_1705076, EPI_ISL_1705077, EPI_ISL_1705078, EPI_ISL_1705079, EPI_ISL_1705080, EPI_ISL_1705081, EPI_ISL_1705082, EPI_ISL_1705083, EPI_ISL_1705084, EPI_ISL_1705085, EPI_ISL_1705086, EPI_ISL_1705087, EPI_ISL_1705088, EPI_ISL_1705089, EPI_ISL_1705090, EPI_ISL_1705091, EPI_ISL_1705092, EPI_ISL_1705093, EPI_ISL_1705094, EPI_ISL_1705095, EPI_ISL_1705096, EPI_ISL_1705097, EPI_ISL_1705098, EPI_ISL_1705099, EPI_ISL_1705100, EPI_ISL_1705101, EPI_ISL_1705102, EPI_ISL_1705103, EPI_ISL_1705104, EPI_ISL_1705105, EPI_ISL_1705106, EPI_ISL_1705107, EPI_ISL_1705108, EPI_ISL_1705109, EPI_ISL_1705110, EPI_ISL_1705111, EPI_ISL_1705112, EPI_ISL_1705113, EPI_ISL_1705114, EPI_ISL_1705115, EPI_ISL_1705116, EPI_ISL_1705117, EPI_ISL_1705118, EPI_ISL_1705119, EPI_ISL_1705120, EPI_ISL_1705121, EPI_ISL_1705122, EPI_ISL_1705123, EPI_ISL_1705124, EPI_ISL_1705125, EPI_ISL_1705126, EPI_ISL_1705127, EPI_ISL_1705128, EPI_ISL_1705129, EPI_ISL_1705130, EPI_ISL_1705131, EPI_ISL_1705132, EPI_ISL_1705133, EPI_ISL_1705134, EPI_ISL_1705135, EPI_ISL_1705136, EPI_ISL_1705137, EPI_ISL_1705138, EPI_ISL_1705139, EPI_ISL_1705140, EPI_ISL_1705141, EPI_ISL_1705142, EPI_ISL_1705143, EPI_ISL_1705144, EPI_ISL_1705145, EPI_ISL_1705146, EPI_ISL_1705147, EPI_ISL_1705148, EPI_ISL_1705149, EPI_ISL_1705150, EPI_ISL_1705151, EPI_ISL_1705152, EPI_ISL_1705153, EPI_ISL_1705154, EPI_ISL_1705155, EPI_ISL_1705156, EPI_ISL_1705157, EPI_ISL_1705158, EPI_ISL_1705159, EPI_ISL_1705160, EPI_ISL_1705161, EPI_ISL_1705162, EPI_ISL_1705163, EPI_ISL_1705164, EPI_ISL_1705165, EPI_ISL_1705166, EPI_ISL_1705167, EPI_ISL_1705168, EPI_ISL_1705169, EPI_ISL_1705170, EPI_ISL_1705171, EPI_ISL_1705172, EPI_ISL_1705173, EPI_ISL_1705174, EPI_ISL_1705175, EPI_ISL_1705176, EPI_ISL_1705177, EPI_ISL_1705178, EPI_ISL_1705179, EPI_ISL_1705180, EPI_ISL_1705181, EPI_ISL_1705182, EPI_ISL_1705183, EPI_ISL_1705184, EPI_ISL_1705185, EPI_ISL_1705186, EPI_ISL_1705187, EPI_ISL_1705188, EPI_ISL_1705189, EPI_ISL_1705190, EPI_ISL_1705191, EPI_ISL_1705192, EPI_ISL_1705193, EPI_ISL_1705194, EPI_ISL_1705195, EPI_ISL_1705196, EPI_ISL_1705197, EPI_ISL_1705198, EPI_ISL_1705199, EPI_ISL_1705200, EPI_ISL_1705201, EPI_ISL_1705202, EPI_ISL_1705203, EPI_ISL_1705204, EPI_ISL_1705205, EPI_ISL_1705206, EPI_ISL_1705207, EPI_ISL_1705208, EPI_ISL_1705209, EPI_ISL_1705210, EPI_ISL_1705211, EPI_ISL_1705212, EPI_ISL_1705213, EPI_ISL_1705214, EPI_ISL_1705215, EPI_ISL_1705216, EPI_ISL_1705217, EPI_ISL_1705218, EPI_ISL_1705219, EPI_ISL_1705220, EPI_ISL_1705221, EPI_ISL_1705222, EPI_ISL_1705223, EPI_ISL_1705224, EPI_ISL_1705225, EPI_ISL_1705226, EPI_ISL_1705227, EPI_ISL_1705228, EPI_ISL_1705229, EPI_ISL_1705230, EPI_ISL_1705231, EPI_ISL_1705232, EPI_ISL_1705233, EPI_ISL_1705234, EPI_ISL_1705235, EPI_ISL_1705236, EPI_ISL_1705237, EPI_ISL_1705238, EPI_ISL_1705239, EPI_ISL_1705240, EPI_ISL_1705241, EPI_ISL_1705242, EPI_ISL_1705243, EPI_ISL_1705244, EPI_ISL_1705245, EPI_ISL_1705246, EPI_ISL_1705247, EPI_ISL_1705248, EPI_ISL_1705249, EPI_ISL_1705250, EPI_ISL_1705251, EPI_ISL_1705252, EPI_ISL_1705253, EPI_ISL_1705254, EPI_ISL_1705255, EPI_ISL_1705256, EPI_ISL_1705257, EPI_ISL_1705258, EPI_ISL_1705259, EPI_ISL_1705260, EPI_ISL_1705261, EPI_ISL_1705262, EPI_ISL_1705263, EPI_ISL_1705264, EPI_ISL_1705265, EPI_ISL_1705266, EPI_ISL_1705267, EPI_ISL_1705268, EPI_ISL_1705269, EPI_ISL_1705270, EPI_ISL_1705271, EPI_ISL_1705272, EPI_ISL_1705273, EPI_ISL_1705274, EPI_ISL_1705275, EPI_ISL_1705276, EPI_ISL_1705277, EPI_ISL_1705278, EPI_ISL_1705279, EPI_ISL_1705280, EPI_ISL_1705281, EPI_ISL_1705282, EPI_ISL_1705283, EPI_ISL_1705284, EPI_ISL_1705285, EPI_ISL_1705286, EPI_ISL_1705287, EPI_ISL_1705288, EPI_ISL_1705289, EPI_ISL_1705290, EPI_ISL_1705291, EPI_ISL_1705292, EPI_ISL_1705293, EPI_ISL_1705294, EPI_ISL_1705295, EPI_ISL_1705296, EPI_ISL_1705297, EPI_ISL_1705298, EPI_ISL_1705299, EPI_ISL_1705300, EPI_ISL_1705301, EPI_ISL_1705302, EPI_ISL_1705303, EPI_ISL_1705304, EPI_ISL_1705305, EPI_ISL_1705306, EPI_ISL_1705307, EPI_ISL_1705308, EPI_ISL_1705309, EPI_ISL_1705310, EPI_ISL_1705311, EPI_ISL_1705312, EPI_ISL_1705313, EPI_ISL_1705314, EPI_ISL_1705315, EPI_ISL_1705316, EPI_ISL_1705317, EPI_ISL_1705318, EPI_ISL_1705319, EPI_ISL_1705320, EPI_ISL_1705321, EPI_ISL_1705322, EPI_ISL_1705323, EPI_ISL_1705324, EPI_ISL_1705325, EPI_ISL_1705326, EPI_ISL_1705327, EPI_ISL_1705328, EPI_ISL_1705329, EPI_ISL_1705330, EPI_ISL_1705331, EPI_ISL_1705332, EPI_ISL_1705333, EPI_ISL_1705334, EPI_ISL_1705335, EPI_ISL_1705336, EPI_ISL_1705337, EPI_ISL_1705338, EPI_ISL_1705339, EPI_ISL_1705340, EPI_ISL_1705341, EPI_ISL_1705342, EPI_ISL_1705343, EPI_ISL_1705344, EPI_ISL_1705345, EPI_ISL_1705346, EPI_ISL_1705347, EPI_ISL_1705348, EPI_ISL_1705349, EPI_ISL_1705350, EPI_ISL_1705351, EPI_ISL_1705352, EPI_ISL_1705353, EPI_ISL_1705354, EPI_ISL_1705355, EPI_ISL_1705356, EPI_ISL_1705357, EPI_ISL_1705358, EPI_ISL_1705359, EPI_ISL_1705360, EPI_ISL_1705361, EPI_ISL_1705362, EPI_ISL_1705363, EPI_ISL_1705364, EPI_ISL_1705365, EPI_ISL_1705366, EPI_ISL_1705367, EPI_ISL_1705368, EPI_ISL_1705369, EPI_ISL_1705370, EPI_ISL_1705371, EPI_ISL_1705372, EPI_ISL_1705373, EPI_ISL_1705374, EPI_ISL_1705375, EPI_ISL_1705376, EPI_ISL_1705377, EPI_ISL_1705378, EPI_ISL_1705379, EPI_ISL_1705380, EPI_ISL_1705381, EPI_ISL_1705382, EPI_ISL_1705383, EPI_ISL_1705384, EPI_ISL_1705385, EPI_ISL_1705386, EPI_ISL_1705387, EPI_ISL_1705388, EPI_ISL_1705389, EPI_ISL_1705390, EPI_ISL_1705391, EPI_ISL_1705392, EPI_ISL_1705393, EPI_ISL_1705394, EPI_ISL_1705395, EPI_ISL_1705396, EPI_ISL_1705397, EPI_ISL_1705398, EPI_ISL_1705399, EPI_ISL_1705400, EPI_ISL_1705401, EPI_ISL_1705402, EPI_ISL_1705403, EPI_ISL_1705404, EPI_ISL_1705405, EPI_ISL_1705406, EPI_ISL_1705407, EPI_ISL_1705408, EPI_ISL_1705409, EPI_ISL_1705410, EPI_ISL_1705411, EPI_ISL_1705412, EPI_ISL_1705413, EPI_ISL_1705414, EPI_ISL_1705415, EPI_ISL_1705416, EPI_ISL_1705417, EPI_ISL_1705418, EPI_ISL_1705419, EPI_ISL_1705420, EPI_ISL_1705421, EPI_ISL_1705422, EPI_ISL_1705423, EPI_ISL_1705424, EPI_ISL_1705425, EPI_ISL_1705426, EPI_ISL_1705427, EPI_ISL_1705428, EPI_ISL_1705429, EPI_ISL_1705430, EPI_ISL_1705431, EPI_ISL_1705432, EPI_ISL_1705433, EPI_ISL_1705434, EPI_ISL_1705435, EPI_ISL_1705436, EPI_ISL_1705437, EPI_ISL_1705438, EPI_ISL_1705439, EPI_ISL_1705440, EPI_ISL_1705441, EPI_ISL_1705442, EPI_ISL_1705443, EPI_ISL_1705444, EPI_ISL_1705445, EPI_ISL_1705446, EPI_ISL_1705447, EPI_ISL_1705448, EPI_ISL_1705449, EPI_ISL_1705450, EPI_ISL_1705451, EPI_ISL_1705452, EPI_ISL_1705453, EPI_ISL_1705454, EPI_ISL_1705455, EPI_ISL_1705456, EPI_ISL_1705457, EPI_ISL_1705458, EPI_ISL_1705459, EPI_ISL_1705460, EPI_ISL_1705461, EPI_ISL_1705462, EPI_ISL_1705463, EPI_ISL_1705464, EPI_ISL_1705465, EPI_ISL_1705466, EPI_ISL_1705467, EPI_ISL_1705468, EPI_ISL_1705469, EPI_ISL_1705470, EPI_ISL_1705471, EPI_ISL_1705472, EPI_ISL_1705473, EPI_ISL_1705474, EPI_ISL_1705475, EPI_ISL_1705476, EPI_ISL_1705477, EPI_ISL_1705478, EPI_ISL_1705479, EPI_ISL_1705480, EPI_ISL_1705481, EPI_ISL_1705482, EPI_ISL_1705483, EPI_ISL_1705484, EPI_ISL_1705485, EPI_ISL_1705486, EPI_ISL_1705487, EPI_ISL_1705488, EPI_ISL_1705489, EPI_ISL_1705490, EPI_ISL_1705491, EPI_ISL_1705492, EPI_ISL_1705493, EPI_ISL_1705494, EPI_ISL_1705495, EPI_ISL_1705496, EPI_ISL_1705497, EPI_ISL_1705498, EPI_ISL_1705499, EPI_ISL_1705500, EPI_ISL_1705501, EPI_ISL_1705502, EPI_ISL_1705503, EPI_ISL_1705504, EPI_ISL_1705505, EPI_ISL_1705506, EPI_ISL_1705507, EPI_ISL_1705508, EPI_ISL_1705509, EPI_ISL_1705510, EPI_ISL_1705511, EPI_ISL_1705512, EPI_ISL_1705513, EPI_ISL_1705514, EPI_ISL_1705515, EPI_ISL_1705516, EPI_ISL_1705517, EPI_ISL_1705518, EPI_ISL_1705519, EPI_ISL_1705520, EPI_ISL_1705521, EPI_ISL_1705522, EPI_ISL_1705523, EPI_ISL_1705524, EPI_ISL_1705525, EPI_ISL_1705526, EPI_ISL_1705527, EPI_ISL_1705528, EPI_ISL_1705529, EPI_ISL_1705530, EPI_ISL_1705531, EPI_ISL_1705532, EPI_ISL_1705533, EPI_ISL_1705534, EPI_ISL_1705535, EPI_ISL_1705536, EPI_ISL_1705537, EPI_ISL_1705538, EPI_ISL_1705539, EPI_ISL_1705540, EPI_ISL_1705541, EPI_ISL_1705542, EPI_ISL_1705543, EPI_ISL_1705544, EPI_ISL_1705545, EPI_ISL_1705546, EPI_ISL_1705547, EPI_ISL_1705548, EPI_ISL_1705549, EPI_ISL_1705550, EPI_ISL_1705551, EPI_ISL_1705552, EPI_ISL_1705553, EPI_ISL_1705554, EPI_ISL_1705555, EPI_ISL_1705556, EPI_ISL_1705557, EPI_ISL_1705558, EPI_ISL_1705559, EPI_ISL_1705560, EPI_ISL_1705561, EPI_ISL_1705562, EPI_ISL_1705563, EPI_ISL_1705564, EPI_ISL_1705565, EPI_ISL_1705566, EPI_ISL_1705567, EPI_ISL_1705568, EPI_ISL_1705569, EPI_ISL_1705570, EPI_ISL_1705571, EPI_ISL_1705572, EPI_ISL_1705573, EPI_ISL_1705574, EPI_ISL_1705575, EPI_ISL_1705576, EPI_ISL_1705577, EPI_ISL_1705578, EPI_ISL_1705579, EPI_ISL_1705580, EPI_ISL_1705581, EPI_ISL_1705582, EPI_ISL_1705583, EPI_ISL_1705584, EPI_ISL_1705585, EPI_ISL_1705586, EPI_ISL_1705587, EPI_ISL_1705588, EPI_ISL_1705589, EPI_ISL_1705590, EPI_ISL_1705591, EPI_ISL_1705592, EPI_ISL_1705593, EPI_ISL_1705594, EPI_ISL_1705595, EPI_ISL_1705596, EPI_ISL_1705597, EPI_ISL_1705598, EPI_ISL_1705599, EPI_ISL_1705600, EPI_ISL_1705601, EPI_ISL_1705602, EPI_ISL_1705603, EPI_ISL_1705604, EPI_ISL_1705605, EPI_ISL_1705606, EPI_ISL_1705607, EPI_ISL_1705608, EPI_ISL_1705609, EPI_ISL_1705610, EPI_ISL_1705611, EPI_ISL_1705612, EPI_ISL_1705613, EPI_ISL_1705614, EPI_ISL_1705615, EPI_ISL_1705616, EPI_ISL_1705617, EPI_ISL_1705618, EPI_ISL_1705619, EPI_ISL_1705620, EPI_ISL_1705621, EPI_ISL_1705622, EPI_ISL_1705623, EPI_ISL_1705624, EPI_ISL_1705625, EPI_ISL_1705626, EPI_ISL_1705627, EPI_ISL_1705628, EPI_ISL_1705629, EPI_ISL_1705630, EPI_ISL_1705631, EPI_ISL_1705632, EPI_ISL_1705633, EPI_ISL_1705634, EPI_ISL_1705635, EPI_ISL_1705636, EPI_ISL_1705637, EPI_ISL_1705638, EPI_ISL_1705639, EPI_ISL_1705640, EPI_ISL_1705641, EPI_ISL_1705642, EPI_ISL_1705643, EPI_ISL_1705644, EPI_ISL_1705645, EPI_ISL_1705646, EPI_ISL_1705647, EPI_ISL_1705648, EPI_ISL_1705649, EPI_ISL_1705650, EPI_ISL_1705651, EPI_ISL_1705652, EPI_ISL_1705653, EPI_ISL_1705654, EPI_ISL_1705655, EPI_ISL_1705656, EPI_ISL_1705657, EPI_ISL_1705658, EPI_ISL_1705659, EPI_ISL_1705660, EPI_ISL_1705661, EPI_ISL_1705662, EPI_ISL_1705663, EPI_ISL_1705664, EPI_ISL_1705665, EPI_ISL_1705666, EPI_ISL_1705667, EPI_ISL_1705668, EPI_ISL_1705669, EPI_ISL_1705670, EPI_ISL_1705671, EPI_ISL_1705672, EPI_ISL_1705673, EPI_ISL_1705674, EPI_ISL_1705675, EPI_ISL_1705676, EPI_ISL_1705677, EPI_ISL_1705678, EPI_ISL_1705679, EPI_ISL_1705680, EPI_ISL_1705681, EPI_ISL_1705682, EPI_ISL_1705683, EPI_ISL_1705684, EPI_ISL_1705685, EPI_ISL_1705686, EPI_ISL_1705687, EPI_ISL_1705688, EPI_ISL_1705689, EPI_ISL_1705690, EPI_ISL_1705691, EPI_ISL_1705692, EPI_ISL_1705693, EPI_ISL_1705694, EPI_ISL_1705695, EPI_ISL_1705696, EPI_ISL_1705697, EPI_ISL_1705698, EPI_ISL_1705699, EPI_ISL_1705700, EPI_ISL_1705701, EPI_ISL_1705702, EPI_ISL_1705703, EPI_ISL_1705704, EPI_ISL_1705705, EPI_ISL_1705706, EPI_ISL_1705707, EPI_ISL_1705708, EPI_ISL_1705709, EPI_ISL_1705710, EPI_ISL_1705711, EPI_ISL_1705712, EPI_ISL_1705713, EPI_ISL_1705714, EPI_ISL_1705715, EPI_ISL_1705716, EPI_ISL_1705717, EPI_ISL_1705718, EPI_ISL_1705719, EPI_ISL_1705720, EPI_ISL_1705721, EPI_ISL_1705722, EPI_ISL_1705723, EPI_ISL_1705724, EPI_ISL_1705725, EPI_ISL_1705726, EPI_ISL_1705727, EPI_ISL_1705728, EPI_ISL_1705729, EPI_ISL_1705730, EPI_ISL_1705731, EPI_ISL_1705732, EPI_ISL_1705733, EPI_ISL_1705734, EPI_ISL_1705735, EPI_ISL_1705736, EPI_ISL_1705737, EPI_ISL_1705738, EPI_ISL_1705739, EPI_ISL_1705740, EPI_ISL_1705741, EPI_ISL_1705742, EPI_ISL_1705743, EPI_ISL_1705744, EPI_ISL_1705745, EPI_ISL_1705746, EPI_ISL_1705747, EPI_ISL_1705748, EPI_ISL_1705749, EPI_ISL_1705750, EPI_ISL_1705751, EPI_ISL_1705752, EPI_ISL_1705753, EPI_ISL_1705754, EPI_ISL_1705755, EPI_ISL_1705756, EPI_ISL_1705757, EPI_ISL_1705758, EPI_ISL_1705759, EPI_ISL_1705760, EPI_ISL_1705761, EPI_ISL_1705762, EPI_ISL_1705763, EPI_ISL_1705764, EPI_ISL_1705765, EPI_ISL_1705766, EPI_ISL_1705767, EPI_ISL_1705768, EPI_ISL_1705769, EPI_ISL_1705770, EPI_ISL_1705771, EPI_ISL_1705772, EPI_ISL_1705773, EPI_ISL_1705774, EPI_ISL_1705775, EPI_ISL_1705776, EPI_ISL_1705777, EPI_ISL_1705778, EPI_ISL_1705779, EPI_ISL_1705780, EPI_ISL_1705781, EPI_ISL_1705782, EPI_ISL_1705783, EPI_ISL_1705784, EPI_ISL_1705785, EPI_ISL_1705786, EPI_ISL_1705787, EPI_ISL_1705788, EPI_ISL_1705789, EPI_ISL_1705790, EPI_ISL_1705791, EPI_ISL_1705792, EPI_ISL_1705793, EPI_ISL_1705794, EPI_ISL_1705795, EPI_ISL_1705796, EPI_ISL_1705797, EPI_ISL_1705798, EPI_ISL_1705799, EPI_ISL_1705800, EPI_ISL_1705801, EPI_ISL_1705802, EPI_ISL_1705803, EPI_ISL_1705804, EPI_ISL_1705805, EPI_ISL_1705806, EPI_ISL_1705807, EPI_ISL_1705808, EPI_ISL_1705809, EPI_ISL_1705810, EPI_ISL_1705811, EPI_ISL_1705812, EPI_ISL_1705813, EPI_ISL_1705814, EPI_ISL_1705815, EPI_ISL_1705816, EPI_ISL_1705817, EPI_ISL_1705818, EPI_ISL_1705819, EPI_ISL_1705820, EPI_ISL_1705821, EPI_ISL_1705822, EPI_ISL_1705823, EPI_ISL_1705824, EPI_ISL_1705825, EPI_ISL_1705826, EPI_ISL_1705827, EPI_ISL_1705828, EPI_ISL_1705829, EPI_ISL_1705830, EPI_ISL_1705831, EPI_ISL_1705832, EPI_ISL_1705833, EPI_ISL_1705834, EPI_ISL_1705835, EPI_ISL_1705836, EPI_ISL_1705837, EPI_ISL_1705838, EPI_ISL_1705839, EPI_ISL_1705840, EPI_ISL_1705841, EPI_ISL_1705842, EPI_ISL_1705843, EPI_ISL_1705844, EPI_ISL_1705845, EPI_ISL_1705846, EPI_ISL_1705847, EPI_ISL_1705848, EPI_ISL_1705849, EPI_ISL_1705850, EPI_ISL_1705851, EPI_ISL_1705852, EPI_ISL_1705853, EPI_ISL_1705854, EPI_ISL_1705855, EPI_ISL_1705856, EPI_ISL_1705857, EPI_ISL_1705858, EPI_ISL_1705859, EPI_ISL_1705860, EPI_ISL_1705861, EPI_ISL_1705862, EPI_ISL_1705863, EPI_ISL_1705864, EPI_ISL_1705865, EPI_ISL_1705866, EPI_ISL_1705867, EPI_ISL_1705868, EPI_ISL_1705869, EPI_ISL_1705870, EPI_ISL_1705871, EPI_ISL_1705872, EPI_ISL_1705873, EPI_ISL_1705874, EPI_ISL_1705875, EPI_ISL_1705876, EPI_ISL_1705877, EPI_ISL_1705878, EPI_ISL_1705879, EPI_ISL_1705880, EPI_ISL_1705881, EPI_ISL_1705882, EPI_ISL_1705883, EPI_ISL_1705884, EPI_ISL_1705885, EPI_ISL_1705886, EPI_ISL_1705887, EPI_ISL_1705888, EPI_ISL_1705889, EPI_ISL_1705890, EPI_ISL_1705891, EPI_ISL_1705892, EPI_ISL_1705893, EPI_ISL_1705894, EPI_ISL_1705895, EPI_ISL_1705896, EPI_ISL_1705897, EPI_ISL_1705898, EPI_ISL_1705899, EPI_ISL_1705900, EPI_ISL_1705901, EPI_ISL_1705902, EPI_ISL_1705903, EPI_ISL_1705904, EPI_ISL_1705905, EPI_ISL_1705906, EPI_ISL_1705907, EPI_ISL_1705908, EPI_ISL_1705909, EPI_ISL_1705910, EPI_ISL_1705911, EPI_ISL_1705912, EPI_ISL_1705913, EPI_ISL_1705914, EPI_ISL_1705915, EPI_ISL_1705916, EPI_ISL_1705917, EPI_ISL_1705918, EPI_ISL_1705919, EPI_ISL_1705920, EPI_ISL_1705921, EPI_ISL_1705922, EPI_ISL_1705923, EPI_ISL_1705924, EPI_ISL_1705925, EPI_ISL_1705926, EPI_ISL_1705927, EPI_ISL_1705928, EPI_ISL_1705929, EPI_ISL_1705930, EPI_ISL_1705931, EPI_ISL_1705932, EPI_ISL_1705933, EPI_ISL_1705934, EPI_ISL_1705935, EPI_ISL_1705936, EPI_ISL_1705937, EPI_ISL_1705938, EPI_ISL_1705939, EPI_ISL_1705940, EPI_ISL_1705941, EPI_ISL_1705942, EPI_ISL_1705943, EPI_ISL_1705944, EPI_ISL_1705945, EPI_ISL_1705946, EPI_ISL_1705947, EPI_ISL_1705948, EPI_ISL_1705949, EPI_ISL_1705950, EPI_ISL_1705951, EPI_ISL_1705952, EPI_ISL_1705953, EPI_ISL_1705954, EPI_ISL_1705955, EPI_ISL_1705956, EPI_ISL_1705957, EPI_ISL_1705958, EPI_ISL_1705959, EPI_ISL_1705960, EPI_ISL_1705961, EPI_ISL_1705962, EPI_ISL_1705963, EPI_ISL_1705964, EPI_ISL_1705965, EPI_ISL_1705966, EPI_ISL_1705967, EPI_ISL_1705968, EPI_ISL_1705969, EPI_ISL_1705970, EPI_ISL_1705971, EPI_ISL_1705972, EPI_ISL_1705973, EPI_ISL_1705974, EPI_ISL_1705975, EPI_ISL_1705976, EPI_ISL_1705977, EPI_ISL_1705978, EPI_ISL_1705979, EPI_ISL_1705980, EPI_ISL_1705981, EPI_ISL_1705982, EPI_ISL_1705983, EPI_ISL_1705984, EPI_ISL_1705985, EPI_ISL_1705986, EPI_ISL_1705987, EPI_ISL_1705988, EPI_ISL_1705989, EPI_ISL_1705990, EPI_ISL_1705991, EPI_ISL_1705992, EPI_ISL_1705993, EPI_ISL_1705994, EPI_ISL_1705995, EPI_ISL_1705996, EPI_ISL_1705997, EPI_ISL_1705998, EPI_ISL_1705999, EPI_ISL_1706000, EPI_ISL_1706001, EPI_ISL_1706002, EPI_ISL_1706003, EPI_ISL_1706004, EPI_ISL_1706005, EPI_ISL_1706006, EPI_ISL_1706007, EPI_ISL_1706008, EPI_ISL_1706009, EPI_ISL_1706010, EPI_ISL_1706011, EPI_ISL_1706012, EPI_ISL_1706013, EPI_ISL_1706014, EPI_ISL_1706015, EPI_ISL_1706016, EPI_ISL_1706017, EPI_ISL_1706018, EPI_ISL_1706019, EPI_ISL_1706020, EPI_ISL_1706021, EPI_ISL_1706022, EPI_ISL_1706023, EPI_ISL_1706024, EPI_ISL_1706025, EPI_ISL_1706026, EPI_ISL_1706027, EPI_ISL_1706028, EPI_ISL_1706029, EPI_ISL_1706030, EPI_ISL_1706031, EPI_ISL_1706032, EPI_ISL_1706033, EPI_ISL_1706034, EPI_ISL_1706035, EPI_ISL_1706036, EPI_ISL_1706037, EPI_ISL_1706038, EPI_ISL_1706039, EPI_ISL_1706040, EPI_ISL_1706041, EPI_ISL_1706042, EPI_ISL_1706043, EPI_ISL_1706044, EPI_ISL_1706045, EPI_ISL_1706046, EPI_ISL_1706047, EPI_ISL_1706048, EPI_ISL_1706049, EPI_ISL_1706050, EPI_ISL_1706051, EPI_ISL_1706052, EPI_ISL_1706053, EPI_ISL_1706054, EPI_ISL_1706055, EPI_ISL_1706056, EPI_ISL_1706057, EPI_ISL_1706058, EPI_ISL_1706059, EPI_ISL_1706060, EPI_ISL_1706061, EPI_ISL_1706062, EPI_ISL_1706063, EPI_ISL_1706064, EPI_ISL_1706065, EPI_ISL_1706066, EPI_ISL_1706067, EPI_ISL_1706068, EPI_ISL_1706069, EPI_ISL_1706070, EPI_ISL_1706071, EPI_ISL_1706072, EPI_ISL_1706073, EPI_ISL_1706074, EPI_ISL_1706075, EPI_ISL_1706076, EPI_ISL_1706077, EPI_ISL_1706078, EPI_ISL_1706079, EPI_ISL_1706080, EPI_ISL_1706081, EPI_ISL_1706082, EPI_ISL_1706083, EPI_ISL_1706084, EPI_ISL_1706085, EPI_ISL_1706086, EPI_ISL_1706087, EPI_ISL_1706088, EPI_ISL_1706089, EPI_ISL_1706090, EPI_ISL_1706091, EPI_ISL_1706092, EPI_ISL_1706093, EPI_ISL_1791591, EPI_ISL_1791592, EPI_ISL_1791593, EPI_ISL_1791594, EPI_ISL_1791595, EPI_ISL_1791596, EPI_ISL_1791597, EPI_ISL_1791598, EPI_ISL_1791599, EPI_ISL_1791600, EPI_ISL_1791601, EPI_ISL_1791602, EPI_ISL_1791603, EPI_ISL_1791604, EPI_ISL_1791605, EPI_ISL_1791606, EPI_ISL_1791607, EPI_ISL_1791608, EPI_ISL_1791609, EPI_ISL_1791610, EPI_ISL_1791611, EPI_ISL_1791612, EPI_ISL_1791613, EPI_ISL_1791614, EPI_ISL_1791615, EPI_ISL_1791616, EPI_ISL_1791617, EPI_ISL_1791618, EPI_ISL_1791619, EPI_ISL_1791620, EPI_ISL_1791621, EPI_ISL_1791622, EPI_ISL_1791623, EPI_ISL_1791624, EPI_ISL_1791625, EPI_ISL_1791626, EPI_ISL_1791627, EPI_ISL_1791628, EPI_ISL_1791629, EPI_ISL_1791630, EPI_ISL_1791631, EPI_ISL_1791632, EPI_ISL_1791633, EPI_ISL_1791634, EPI_ISL_1791635, EPI_ISL_1791636, EPI_ISL_1791637, EPI_ISL_1791638, EPI_ISL_1791639, EPI_ISL_1791640, EPI_ISL_1791641, EPI_ISL_1791642, EPI_ISL_1791643, EPI_ISL_1791644, EPI_ISL_1791645, EPI_ISL_1791646, EPI_ISL_1791647, EPI_ISL_1791648, EPI_ISL_1791649, EPI_ISL_1791650, EPI_ISL_1791651, EPI_ISL_1791652, EPI_ISL_1791653, EPI_ISL_1791654, EPI_ISL_1791655, EPI_ISL_1791656, EPI_ISL_1791657, EPI_ISL_1791658, EPI_ISL_1791659, EPI_ISL_1791660, EPI_ISL_1791661, EPI_ISL_1791662, EPI_ISL_1791663, EPI_ISL_1791664, EPI_ISL_1791665, EPI_ISL_1791666, EPI_ISL_1791667, EPI_ISL_1791668, EPI_ISL_1791669, EPI_ISL_1791670, EPI_ISL_1791671, EPI_ISL_1791672, EPI_ISL_1791673, EPI_ISL_1791674, EPI_ISL_1791675, EPI_ISL_1791676, EPI_ISL_1791677, EPI_ISL_1791678, EPI_ISL_1791679, EPI_ISL_1791680, EPI_ISL_1791681, EPI_ISL_1791682, EPI_ISL_1791683, EPI_ISL_1791684, EPI_ISL_1791685, EPI_ISL_1791686, EPI_ISL_1791687, EPI_ISL_1791688, EPI_ISL_1791689, EPI_ISL_1791690, EPI_ISL_1791691, EPI_ISL_1791692, EPI_ISL_1791693, EPI_ISL_1791694, EPI_ISL_1791695, EPI_ISL_1791696, EPI_ISL_1791697, EPI_ISL_1791698, EPI_ISL_1791699, EPI_ISL_1791700, EPI_ISL_1791701, EPI_ISL_1791702, EPI_ISL_1791703, EPI_ISL_1791704, EPI_ISL_1791705, EPI_ISL_1791706, EPI_ISL_1791707, EPI_ISL_1791708, EPI_ISL_1791709, EPI_ISL_1791710, EPI_ISL_1791711, EPI_ISL_1791712, EPI_ISL_1791713, EPI_ISL_1791714, EPI_ISL_1791715, EPI_ISL_1791716, EPI_ISL_1791717, EPI_ISL_1791718, EPI_ISL_1791719, EPI_ISL_1791720, EPI_ISL_1791721, EPI_ISL_1791722, EPI_ISL_1791723, EPI_ISL_1791724, EPI_ISL_1791725, EPI_ISL_1791726, EPI_ISL_1791727, EPI_ISL_1791728, EPI_ISL_1791729, EPI_ISL_1791730, EPI_ISL_1791731, EPI_ISL_1791732, EPI_ISL_1791733, EPI_ISL_1791734, EPI_ISL_1791735, EPI_ISL_1791736, EPI_ISL_1791737, EPI_ISL_1791738, EPI_ISL_1791739, EPI_ISL_1791740, EPI_ISL_1791741, EPI_ISL_1791742, EPI_ISL_1791743, EPI_ISL_1791744, EPI_ISL_1791745, EPI_ISL_1791746, EPI_ISL_1791747, EPI_ISL_1791748, EPI_ISL_1791749, EPI_ISL_1791750, EPI_ISL_1791751, EPI_ISL_1791752, EPI_ISL_1791753, EPI_ISL_1791754, EPI_ISL_1791755, EPI_ISL_1791756, EPI_ISL_1791757, EPI_ISL_1791758, EPI_ISL_1791759, EPI_ISL_1791760, EPI_ISL_1791761, EPI_ISL_1791762, EPI_ISL_1791763, EPI_ISL_1791764, EPI_ISL_1791765, EPI_ISL_1791766, EPI_ISL_1791767, EPI_ISL_1791768, EPI_ISL_1791769, EPI_ISL_1791770, EPI_ISL_1791771, EPI_ISL_1791772, EPI_ISL_1791773, EPI_ISL_1791774, EPI_ISL_1791775, EPI_ISL_1791776, EPI_ISL_1791777, EPI_ISL_1791778, EPI_ISL_1791779, EPI_ISL_1791780, EPI_ISL_1791781, EPI_ISL_1791782, EPI_ISL_1791783, EPI_ISL_1791784, EPI_ISL_1791785, EPI_ISL_1791786, EPI_ISL_1791787, EPI_ISL_1791788, EPI_ISL_1791789, EPI_ISL_1791790, EPI_ISL_1791791, EPI_ISL_1791792, EPI_ISL_1791793, EPI_ISL_1791794, EPI_ISL_1791795, EPI_ISL_1791796, EPI_ISL_1791797, EPI_ISL_1791798, EPI_ISL_1791799, EPI_ISL_1791800, EPI_ISL_1791801, EPI_ISL_1791802, EPI_ISL_1791803, EPI_ISL_1791804, EPI_ISL_1791805, EPI_ISL_1791806, EPI_ISL_1791807, EPI_ISL_1791808, EPI_ISL_1791809, EPI_ISL_1791810, EPI_ISL_1791811, EPI_ISL_1791812, EPI_ISL_1791814, EPI_ISL_1791815, EPI_ISL_1791816, EPI_ISL_1791817, EPI_ISL_1791818, EPI_ISL_1791819, EPI_ISL_1791820, EPI_ISL_1791821, EPI_ISL_1791822, EPI_ISL_1791823, EPI_ISL_1791824, EPI_ISL_1791825, EPI_ISL_1791826, EPI_ISL_1791827, EPI_ISL_1791828, EPI_ISL_1791829, EPI_ISL_1791830, EPI_ISL_1791831, EPI_ISL_1791832, EPI_ISL_1791833, EPI_ISL_1791834, EPI_ISL_1791835, EPI_ISL_1791836, EPI_ISL_1791837, EPI_ISL_1791838, EPI_ISL_1791839, EPI_ISL_1791840, EPI_ISL_1791841, EPI_ISL_1791842, EPI_ISL_1791843, EPI_ISL_1791844, EPI_ISL_1791845, EPI_ISL_1791846, EPI_ISL_1791847, EPI_ISL_1791848, EPI_ISL_1791849, EPI_ISL_1791850, EPI_ISL_1791851, EPI_ISL_1791852, EPI_ISL_1791853, EPI_ISL_1791854, EPI_ISL_1791855, EPI_ISL_1791856, EPI_ISL_1791857, EPI_ISL_1791858, EPI_ISL_1791859, EPI_ISL_1791860, EPI_ISL_1791861, EPI_ISL_1791862, EPI_ISL_1791863, EPI_ISL_1791864, EPI_ISL_1791865, EPI_ISL_1791866, EPI_ISL_1791867, EPI_ISL_1791868, EPI_ISL_1791869, EPI_ISL_1791870, EPI_ISL_1791871, EPI_ISL_1791872, EPI_ISL_1791873, EPI_ISL_1791874, EPI_ISL_1791875, EPI_ISL_1791876, EPI_ISL_1791877, EPI_ISL_1791878, EPI_ISL_1791879, EPI_ISL_1791880, EPI_ISL_1791881, EPI_ISL_1791882, EPI_ISL_1791883, EPI_ISL_1791884, EPI_ISL_1791885, EPI_ISL_1791886, EPI_ISL_1791887, EPI_ISL_1791888, EPI_ISL_1791889, EPI_ISL_1791890, EPI_ISL_1791891, EPI_ISL_1791892, EPI_ISL_1791893, EPI_ISL_1791894, EPI_ISL_1791895, EPI_ISL_1791896, EPI_ISL_1791897, EPI_ISL_1791898, EPI_ISL_1791899, EPI_ISL_1791900, EPI_ISL_1791901, EPI_ISL_1791902, EPI_ISL_1791903, EPI_ISL_1791904, EPI_ISL_1791905, EPI_ISL_1791906, EPI_ISL_1791907, EPI_ISL_1791908, EPI_ISL_1791909, EPI_ISL_1791910, EPI_ISL_1791911, EPI_ISL_1791912, EPI_ISL_1791913, EPI_ISL_1791914, EPI_ISL_1791915, EPI_ISL_1791916, EPI_ISL_1791917, EPI_ISL_1791918, EPI_ISL_1791919, EPI_ISL_1791920, EPI_ISL_1791921, EPI_ISL_1791922, EPI_ISL_1791923, EPI_ISL_1791924, EPI_ISL_1791925, EPI_ISL_1791926, EPI_ISL_1791927, EPI_ISL_1791928, EPI_ISL_1791929, EPI_ISL_1791930, EPI_ISL_1791931, EPI_ISL_1791932, EPI_ISL_1791933, EPI_ISL_1791934, EPI_ISL_1791935, EPI_ISL_1791936, EPI_ISL_1791937, EPI_ISL_1791938, EPI_ISL_1791939, EPI_ISL_1791940, EPI_ISL_1791941, EPI_ISL_1791942, EPI_ISL_1791943, EPI_ISL_1791944, EPI_ISL_1791945, EPI_ISL_1791946, EPI_ISL_1791947, EPI_ISL_1791948, EPI_ISL_1791949, EPI_ISL_1791950, EPI_ISL_1791951, EPI_ISL_1791952, EPI_ISL_1791953, EPI_ISL_1791954, EPI_ISL_1791955, EPI_ISL_1791956, EPI_ISL_1791957, EPI_ISL_1791958, EPI_ISL_1791959, EPI_ISL_1791960, EPI_ISL_1791961, EPI_ISL_1791962, EPI_ISL_1791963, EPI_ISL_1791964, EPI_ISL_1791965, EPI_ISL_1791966, EPI_ISL_1791967, EPI_ISL_1791968, EPI_ISL_1791969, EPI_ISL_1791970, EPI_ISL_1791971, EPI_ISL_1791972, EPI_ISL_1791973, EPI_ISL_1791974, EPI_ISL_1791975, EPI_ISL_1791976, EPI_ISL_1791977, EPI_ISL_1791978, EPI_ISL_1791979, EPI_ISL_1791980, EPI_ISL_1791981, EPI_ISL_1791982, EPI_ISL_1791983, EPI_ISL_1791984, EPI_ISL_1791985, EPI_ISL_1791986, EPI_ISL_1791987, EPI_ISL_1791988, EPI_ISL_1791989, EPI_ISL_1791990, EPI_ISL_1791991, EPI_ISL_1791992, EPI_ISL_1791993, EPI_ISL_1791994, EPI_ISL_1791995, EPI_ISL_1791996, EPI_ISL_1791997, EPI_ISL_1791998, EPI_ISL_1791999, EPI_ISL_1792000, EPI_ISL_1792001, EPI_ISL_1792002, EPI_ISL_1792003, EPI_ISL_1792004, EPI_ISL_1792005, EPI_ISL_1792006, EPI_ISL_1792007, EPI_ISL_1792008, EPI_ISL_1792009, EPI_ISL_1792010, EPI_ISL_1792011, EPI_ISL_1792012, EPI_ISL_1792013, EPI_ISL_1792014, EPI_ISL_1792015, EPI_ISL_1792016, EPI_ISL_1792017, EPI_ISL_1792018, EPI_ISL_1792019, EPI_ISL_1792021, EPI_ISL_1792022, EPI_ISL_1792023, EPI_ISL_1792024, EPI_ISL_1792025, EPI_ISL_1792026, EPI_ISL_1792027, EPI_ISL_1792028, EPI_ISL_1792029, EPI_ISL_1792030, EPI_ISL_1792031, EPI_ISL_1792032, EPI_ISL_1792033, EPI_ISL_1792034, EPI_ISL_1792035, EPI_ISL_1792036, EPI_ISL_1792037, EPI_ISL_1792038, EPI_ISL_1792039, EPI_ISL_1792040, EPI_ISL_1792041, EPI_ISL_1792042, EPI_ISL_1792043, EPI_ISL_1792044, EPI_ISL_1792045, EPI_ISL_1792046, EPI_ISL_1792047, EPI_ISL_1792048, EPI_ISL_1792049, EPI_ISL_1792050, EPI_ISL_1792051, EPI_ISL_1792052, EPI_ISL_1792053, EPI_ISL_1792054, EPI_ISL_1792055, EPI_ISL_1792056, EPI_ISL_1792057, EPI_ISL_1792058, EPI_ISL_1792059, EPI_ISL_1792060, EPI_ISL_1792061, EPI_ISL_1792062, EPI_ISL_1792063, EPI_ISL_1792064, EPI_ISL_1792065, EPI_ISL_1792066, EPI_ISL_1792067, EPI_ISL_1792068, EPI_ISL_1792069, EPI_ISL_1792070, EPI_ISL_1792071, EPI_ISL_1792072, EPI_ISL_1792073, EPI_ISL_1792074, EPI_ISL_1792075, EPI_ISL_1792076, EPI_ISL_1792077, EPI_ISL_1792078, EPI_ISL_1792079, EPI_ISL_1792080, EPI_ISL_1792081, EPI_ISL_1792082, EPI_ISL_1792083, EPI_ISL_1792084, EPI_ISL_1792085, EPI_ISL_1792086, EPI_ISL_1792087, EPI_ISL_1792088, EPI_ISL_1792089, EPI_ISL_1792090, EPI_ISL_1792091, EPI_ISL_1792092, EPI_ISL_1792093, EPI_ISL_1792094, EPI_ISL_1792095, EPI_ISL_1792096, EPI_ISL_1792097, EPI_ISL_1792098, EPI_ISL_1792099, EPI_ISL_1792100, EPI_ISL_1792101, EPI_ISL_1792102, EPI_ISL_1792103, EPI_ISL_1792104, EPI_ISL_1792105, EPI_ISL_1792106, EPI_ISL_1792107, EPI_ISL_1792108, EPI_ISL_1792109, EPI_ISL_1792110, EPI_ISL_1792111, EPI_ISL_1792112, EPI_ISL_1792113, EPI_ISL_1792114, EPI_ISL_1792115, EPI_ISL_1792116, EPI_ISL_1792117, EPI_ISL_1792118, EPI_ISL_1792119, EPI_ISL_1792120, EPI_ISL_1792121, EPI_ISL_1792122, EPI_ISL_1792123, EPI_ISL_1792124, EPI_ISL_1792125, EPI_ISL_1792126, EPI_ISL_1792127, EPI_ISL_1792128, EPI_ISL_1792129, EPI_ISL_1792130, EPI_ISL_1792131, EPI_ISL_1792132, EPI_ISL_1792133, EPI_ISL_1792134, EPI_ISL_1792135, EPI_ISL_1792136, EPI_ISL_1792137, EPI_ISL_1792138, EPI_ISL_1792139, EPI_ISL_1792140, EPI_ISL_1792141, EPI_ISL_1792142, EPI_ISL_1792143, EPI_ISL_1792144, EPI_ISL_1792145, EPI_ISL_1792146, EPI_ISL_1792147, EPI_ISL_1792148, EPI_ISL_1792149, EPI_ISL_1792150, EPI_ISL_1792151, EPI_ISL_1792152, EPI_ISL_1792153, EPI_ISL_1792154, EPI_ISL_1792155, EPI_ISL_1792156, EPI_ISL_1792157, EPI_ISL_1792158, EPI_ISL_1792159, EPI_ISL_1792160, EPI_ISL_1792161, EPI_ISL_1792162, EPI_ISL_1792163, EPI_ISL_1792164, EPI_ISL_1792165, EPI_ISL_1792166, EPI_ISL_1792167, EPI_ISL_1792168, EPI_ISL_1792169, EPI_ISL_1792170, EPI_ISL_1792171, EPI_ISL_1792172, EPI_ISL_1792173, EPI_ISL_1792174, EPI_ISL_1792175, EPI_ISL_1792176, EPI_ISL_1792177, EPI_ISL_1792178, EPI_ISL_1792179, EPI_ISL_1792180, EPI_ISL_1792181, EPI_ISL_1792182, EPI_ISL_1792183, EPI_ISL_1792184, EPI_ISL_1792185, EPI_ISL_1792186, EPI_ISL_1792187, EPI_ISL_1792188, EPI_ISL_1792189, EPI_ISL_1792190, EPI_ISL_1792191, EPI_ISL_1792192, EPI_ISL_1792193, EPI_ISL_1792194, EPI_ISL_1792195, EPI_ISL_1792196, EPI_ISL_1792197, EPI_ISL_1792198, EPI_ISL_1792199, EPI_ISL_1792200, EPI_ISL_1792201, EPI_ISL_1792202, EPI_ISL_1792203, EPI_ISL_1792204, EPI_ISL_1792205, EPI_ISL_1792206, EPI_ISL_1792207, EPI_ISL_1792208, EPI_ISL_1792209, EPI_ISL_1792210, EPI_ISL_1792211, EPI_ISL_1792212, EPI_ISL_1792213, EPI_ISL_1792214, EPI_ISL_1792215, EPI_ISL_1792216, EPI_ISL_1792217, EPI_ISL_1792218, EPI_ISL_1792219, EPI_ISL_1792220, EPI_ISL_1792221, EPI_ISL_1792222, EPI_ISL_1792223, EPI_ISL_1792224, EPI_ISL_1792225, EPI_ISL_1792226, EPI_ISL_1792227, EPI_ISL_1792228, EPI_ISL_1792229, EPI_ISL_1792230, EPI_ISL_1792231, EPI_ISL_1792232, EPI_ISL_1792233, EPI_ISL_1792234, EPI_ISL_1792235, EPI_ISL_1792236, EPI_ISL_1792237, EPI_ISL_1792238, EPI_ISL_1792239, EPI_ISL_1792240, EPI_ISL_1792241, EPI_ISL_1792242, EPI_ISL_1792243, EPI_ISL_1792244, EPI_ISL_1792245, EPI_ISL_1792246, EPI_ISL_1792247, EPI_ISL_1792248, EPI_ISL_1792249, EPI_ISL_1792250, EPI_ISL_1792251, EPI_ISL_1792252, EPI_ISL_1792253, EPI_ISL_1792254, EPI_ISL_1792255, EPI_ISL_1792256, EPI_ISL_1792257, EPI_ISL_1792258, EPI_ISL_1792259, EPI_ISL_1792260, EPI_ISL_1792261, EPI_ISL_1792262, EPI_ISL_1792263, EPI_ISL_1792264, EPI_ISL_1792265, EPI_ISL_1792266, EPI_ISL_1792267, EPI_ISL_1792268, EPI_ISL_1792269, EPI_ISL_1792270, EPI_ISL_1792271, EPI_ISL_1792272, EPI_ISL_1792273, EPI_ISL_1792274, EPI_ISL_1792275, EPI_ISL_1792276, EPI_ISL_1792277, EPI_ISL_1792278, EPI_ISL_1792279, EPI_ISL_1792280, EPI_ISL_1792281, EPI_ISL_1792282, EPI_ISL_1792283, EPI_ISL_1792284, EPI_ISL_1792285, EPI_ISL_1792286, EPI_ISL_1792287, EPI_ISL_1792288, EPI_ISL_1792289, EPI_ISL_1792290, EPI_ISL_1792291, EPI_ISL_1792292, EPI_ISL_1792293, EPI_ISL_1792294, EPI_ISL_1792295, EPI_ISL_1792296, EPI_ISL_1792297, EPI_ISL_1792298, EPI_ISL_1792299, EPI_ISL_1792300, EPI_ISL_1792301, EPI_ISL_1792302, EPI_ISL_1792303, EPI_ISL_1792304, EPI_ISL_1792305, EPI_ISL_1792306, EPI_ISL_1792307, EPI_ISL_1792308, EPI_ISL_1792309, EPI_ISL_1792310, EPI_ISL_1792311, EPI_ISL_1792312, EPI_ISL_1792313, EPI_ISL_1792314, EPI_ISL_1792315, EPI_ISL_1792316, EPI_ISL_1792317, EPI_ISL_1792318, EPI_ISL_1792319, EPI_ISL_1792320, EPI_ISL_1792321, EPI_ISL_1792322, EPI_ISL_1792323, EPI_ISL_1792324, EPI_ISL_1792325, EPI_ISL_1792326, EPI_ISL_1792327, EPI_ISL_1792328, EPI_ISL_1792329, EPI_ISL_1792330, EPI_ISL_1792331, EPI_ISL_1792332, EPI_ISL_1792333, EPI_ISL_1792334, EPI_ISL_1792335, EPI_ISL_1792336, EPI_ISL_1792337, EPI_ISL_1792338, EPI_ISL_1792339, EPI_ISL_1792340, EPI_ISL_1792341, EPI_ISL_1792342, EPI_ISL_1792343, EPI_ISL_1792344, EPI_ISL_1792345, EPI_ISL_1792346, EPI_ISL_1792347, EPI_ISL_1792348, EPI_ISL_1792349, EPI_ISL_1792350, EPI_ISL_1792351, EPI_ISL_1792352, EPI_ISL_1792353, EPI_ISL_1792354, EPI_ISL_1792355, EPI_ISL_1792356, EPI_ISL_1792357, EPI_ISL_1792358, EPI_ISL_1792359, EPI_ISL_1792360, EPI_ISL_1792361, EPI_ISL_1792362, EPI_ISL_1792363, EPI_ISL_1792364, EPI_ISL_1792365, EPI_ISL_1792366, EPI_ISL_1792367, EPI_ISL_1792368, EPI_ISL_1792369, EPI_ISL_1792370, EPI_ISL_1792371, EPI_ISL_1792372, EPI_ISL_1792373, EPI_ISL_1792374, EPI_ISL_1792375, EPI_ISL_1792376, EPI_ISL_1792377, EPI_ISL_1792378, EPI_ISL_1792379, EPI_ISL_1792380, EPI_ISL_1792381, EPI_ISL_1792382, EPI_ISL_1792383, EPI_ISL_1792384, EPI_ISL_1792385, EPI_ISL_1792386, EPI_ISL_1792387, EPI_ISL_1792388, EPI_ISL_1792389, EPI_ISL_1792390, EPI_ISL_1792391, EPI_ISL_1792392, EPI_ISL_1792393, EPI_ISL_1792394, EPI_ISL_1792395, EPI_ISL_1792396, EPI_ISL_1792397, EPI_ISL_1792398, EPI_ISL_1792399, EPI_ISL_1792400, EPI_ISL_1792401, EPI_ISL_1792402, EPI_ISL_1792403, EPI_ISL_1792404, EPI_ISL_1792405, EPI_ISL_1792406, EPI_ISL_1792407, EPI_ISL_1792408, EPI_ISL_1792409, EPI_ISL_1792410, EPI_ISL_1792411, EPI_ISL_1792412, EPI_ISL_1792413, EPI_ISL_1792414, EPI_ISL_1792415, EPI_ISL_1792416, EPI_ISL_1792417, EPI_ISL_1792418, EPI_ISL_1792419, EPI_ISL_1792420, EPI_ISL_1792421, EPI_ISL_1792422, EPI_ISL_1792423, EPI_ISL_1792424, EPI_ISL_1792425, EPI_ISL_1792426, EPI_ISL_1792427, EPI_ISL_1792428, EPI_ISL_1792429, EPI_ISL_1792430, EPI_ISL_1792431, EPI_ISL_1792432, EPI_ISL_1792433, EPI_ISL_1792434, EPI_ISL_1792435, EPI_ISL_1792436, EPI_ISL_1792437, EPI_ISL_1792438, EPI_ISL_1792439, EPI_ISL_1792440, EPI_ISL_1792441, EPI_ISL_1792442, EPI_ISL_1792443, EPI_ISL_1792444, EPI_ISL_1792445, EPI_ISL_1792446, EPI_ISL_1792447, EPI_ISL_1792448, EPI_ISL_1792449, EPI_ISL_1792450, EPI_ISL_1792451, EPI_ISL_1792452, EPI_ISL_1792453, EPI_ISL_1792454, EPI_ISL_1792455, EPI_ISL_1792456, EPI_ISL_1792457, EPI_ISL_1792458, EPI_ISL_1792459, EPI_ISL_1792460, EPI_ISL_1792461, EPI_ISL_1792462, EPI_ISL_1792463, EPI_ISL_1792464, EPI_ISL_1792465, EPI_ISL_1792466, EPI_ISL_1792467, EPI_ISL_1792468, EPI_ISL_1792469, EPI_ISL_1792470, EPI_ISL_1792471, EPI_ISL_1792472, EPI_ISL_1792473, EPI_ISL_1792474, EPI_ISL_1792475, EPI_ISL_1792476, EPI_ISL_1792477, EPI_ISL_1792478, EPI_ISL_1792479, EPI_ISL_1792480, EPI_ISL_1792481, EPI_ISL_1792482, EPI_ISL_1792483, EPI_ISL_1792484, EPI_ISL_1792485, EPI_ISL_1792486, EPI_ISL_1792487, EPI_ISL_1792488, EPI_ISL_1792489, EPI_ISL_1792490, EPI_ISL_1792491, EPI_ISL_1792492, EPI_ISL_1792493, EPI_ISL_1792494, EPI_ISL_1792495, EPI_ISL_1792496, EPI_ISL_1792497, EPI_ISL_1792498, EPI_ISL_1792499, EPI_ISL_1792500, EPI_ISL_1792501, EPI_ISL_1792502, EPI_ISL_1792503, EPI_ISL_1792504, EPI_ISL_1792505, EPI_ISL_1792506, EPI_ISL_1792507, EPI_ISL_1792508, EPI_ISL_1792509, EPI_ISL_1792510, EPI_ISL_1792511, EPI_ISL_1792512, EPI_ISL_1792513, EPI_ISL_1792514, EPI_ISL_1792515, EPI_ISL_1792516, EPI_ISL_1792517, EPI_ISL_1792518, EPI_ISL_1792519, EPI_ISL_1792520, EPI_ISL_1792521, EPI_ISL_1792522, EPI_ISL_1792523, EPI_ISL_1792524, EPI_ISL_1792525, EPI_ISL_1792526, EPI_ISL_1792527, EPI_ISL_1792528, EPI_ISL_1792529, EPI_ISL_1792530, EPI_ISL_1792531, EPI_ISL_1792532, EPI_ISL_1792533, EPI_ISL_1792534, EPI_ISL_1792535, EPI_ISL_1792536, EPI_ISL_1792537, EPI_ISL_1792538, EPI_ISL_1792539, EPI_ISL_1792540, EPI_ISL_1792541, EPI_ISL_1792542, EPI_ISL_1792543, EPI_ISL_1792544, EPI_ISL_1792545, EPI_ISL_1792546, EPI_ISL_1792547, EPI_ISL_1792548, EPI_ISL_1792549, EPI_ISL_1792550, EPI_ISL_1792551, EPI_ISL_1792552, EPI_ISL_1792553, EPI_ISL_1792554, EPI_ISL_1792555, EPI_ISL_1792556, EPI_ISL_1792557, EPI_ISL_1792558, EPI_ISL_1792559, EPI_ISL_1792560, EPI_ISL_1792561, EPI_ISL_1792562, EPI_ISL_1792563, EPI_ISL_1792564, EPI_ISL_1792565, EPI_ISL_1792566, EPI_ISL_1792567, EPI_ISL_1792568, EPI_ISL_1792569, EPI_ISL_1792570, EPI_ISL_1792571, EPI_ISL_1792572, EPI_ISL_1792573, EPI_ISL_1792574, EPI_ISL_1792575, EPI_ISL_1792576, EPI_ISL_1792577, EPI_ISL_1792578, EPI_ISL_1792579, EPI_ISL_1792580, EPI_ISL_1792581, EPI_ISL_1792582, EPI_ISL_1792583, EPI_ISL_1792584, EPI_ISL_1792585, EPI_ISL_1792586, EPI_ISL_1792587, EPI_ISL_1792588, EPI_ISL_1792589, EPI_ISL_1792590, EPI_ISL_1792591, EPI_ISL_1792592, EPI_ISL_1792593, EPI_ISL_1792594, EPI_ISL_1792595, EPI_ISL_1792596, EPI_ISL_1792597, EPI_ISL_1792598, EPI_ISL_1792599, EPI_ISL_1792600, EPI_ISL_1792601, EPI_ISL_1792602, EPI_ISL_1792603, EPI_ISL_1792604, EPI_ISL_1792605, EPI_ISL_1792606, EPI_ISL_1792607, EPI_ISL_1792608, EPI_ISL_1792609, EPI_ISL_1792610, EPI_ISL_1792611, EPI_ISL_1792612, EPI_ISL_1792613, EPI_ISL_1792614, EPI_ISL_1792615, EPI_ISL_1792616, EPI_ISL_1792617, EPI_ISL_1792618, EPI_ISL_1792619, EPI_ISL_1792620, EPI_ISL_1792621, EPI_ISL_1792622, EPI_ISL_1792623, EPI_ISL_1792624, EPI_ISL_1792625, EPI_ISL_1792626, EPI_ISL_1792627, EPI_ISL_1792628, EPI_ISL_1792629, EPI_ISL_1792630, EPI_ISL_1792631, EPI_ISL_1792632, EPI_ISL_1792633, EPI_ISL_1792634, EPI_ISL_1792635, EPI_ISL_1792636, EPI_ISL_1792637, EPI_ISL_1792638, EPI_ISL_1792639, EPI_ISL_1792640, EPI_ISL_1792641, EPI_ISL_1792642, EPI_ISL_1792643, EPI_ISL_1792644, EPI_ISL_1792645, EPI_ISL_1792646, EPI_ISL_1792647, EPI_ISL_1792648, EPI_ISL_1792649, EPI_ISL_1792650, EPI_ISL_1792651, EPI_ISL_1792652, EPI_ISL_1792653, EPI_ISL_1792654, EPI_ISL_1792655, EPI_ISL_1792656, EPI_ISL_1792657, EPI_ISL_1792658, EPI_ISL_1792659, EPI_ISL_1792660, EPI_ISL_1792661, EPI_ISL_1792662, EPI_ISL_1792663, EPI_ISL_1792664, EPI_ISL_1792665, EPI_ISL_1792666, EPI_ISL_1792667, EPI_ISL_1792668, EPI_ISL_1792669, EPI_ISL_1792670, EPI_ISL_1792671, EPI_ISL_1792672, EPI_ISL_1792673, EPI_ISL_1792674, EPI_ISL_1792675, EPI_ISL_1792676, EPI_ISL_1792677, EPI_ISL_1792678, EPI_ISL_1792679, EPI_ISL_1792680, EPI_ISL_1792681, EPI_ISL_1792682, EPI_ISL_1792683, EPI_ISL_1792684, EPI_ISL_1792685, EPI_ISL_1792686, EPI_ISL_1792687, EPI_ISL_1792688, EPI_ISL_1792689, EPI_ISL_1792690, EPI_ISL_1792691, EPI_ISL_1792692, EPI_ISL_1792693, EPI_ISL_1792694, EPI_ISL_1792695, EPI_ISL_1792696, EPI_ISL_1792697, EPI_ISL_1792698, EPI_ISL_1792699, EPI_ISL_1792700, EPI_ISL_1792701, EPI_ISL_1792702, EPI_ISL_1792703, EPI_ISL_1792704, EPI_ISL_1792705, EPI_ISL_1792706, EPI_ISL_1792707, EPI_ISL_1792708, EPI_ISL_1792709, EPI_ISL_1792710, EPI_ISL_1792711, EPI_ISL_1792712, EPI_ISL_1792713, EPI_ISL_1792714, EPI_ISL_1792715, EPI_ISL_1792716, EPI_ISL_1792717, EPI_ISL_1792718, EPI_ISL_1792719, EPI_ISL_1792720, EPI_ISL_1792721, EPI_ISL_1792722, EPI_ISL_1792723, EPI_ISL_1792724, EPI_ISL_1792725, EPI_ISL_1792726, EPI_ISL_1792727, EPI_ISL_1792728, EPI_ISL_1792729, EPI_ISL_1792730, EPI_ISL_1792731, EPI_ISL_1792732, EPI_ISL_1792733, EPI_ISL_1792734, EPI_ISL_1792735, EPI_ISL_1792736, EPI_ISL_1792737, EPI_ISL_1792738, EPI_ISL_1792739, EPI_ISL_1792740, EPI_ISL_1792741, EPI_ISL_1792742, EPI_ISL_1792743, EPI_ISL_1792744, EPI_ISL_1792745, EPI_ISL_1792746, EPI_ISL_1792747, EPI_ISL_1792748, EPI_ISL_1792749, EPI_ISL_1792750, EPI_ISL_1792751, EPI_ISL_1792752, EPI_ISL_1792753, EPI_ISL_1792754, EPI_ISL_1792755, EPI_ISL_1792756, EPI_ISL_1792757, EPI_ISL_1792758, EPI_ISL_1792759, EPI_ISL_1792760, EPI_ISL_1792761, EPI_ISL_1792762, EPI_ISL_1792763, EPI_ISL_1792764, EPI_ISL_1792765, EPI_ISL_1792766, EPI_ISL_1792767, EPI_ISL_1792768, EPI_ISL_1792769, EPI_ISL_1792770, EPI_ISL_1792771, EPI_ISL_1792772, EPI_ISL_1792773, EPI_ISL_1792774, EPI_ISL_1792775, EPI_ISL_1792776, EPI_ISL_1792777, EPI_ISL_1792778, EPI_ISL_1792779, EPI_ISL_1792780, EPI_ISL_1792781, EPI_ISL_1792782, EPI_ISL_1792783, EPI_ISL_1792784, EPI_ISL_1792785, EPI_ISL_1792786, EPI_ISL_1792787, EPI_ISL_1792788, EPI_ISL_1792789, EPI_ISL_1792790, EPI_ISL_1792791, EPI_ISL_1792792, EPI_ISL_1792793, EPI_ISL_1792794, EPI_ISL_1792795, EPI_ISL_1792796, EPI_ISL_1792797, EPI_ISL_1792798, EPI_ISL_1792799, EPI_ISL_1792800, EPI_ISL_1792801, EPI_ISL_1792802, EPI_ISL_1792803, EPI_ISL_1792804, EPI_ISL_1792805, EPI_ISL_1792806, EPI_ISL_1792807, EPI_ISL_1792808, EPI_ISL_1792809, EPI_ISL_1792810, EPI_ISL_1792811, EPI_ISL_1792812, EPI_ISL_1792813, EPI_ISL_1792814, EPI_ISL_1792815, EPI_ISL_1792816, EPI_ISL_1792817, EPI_ISL_1792818, EPI_ISL_1792819, EPI_ISL_1792820, EPI_ISL_1792821, EPI_ISL_1792822, EPI_ISL_1792823, EPI_ISL_1792824, EPI_ISL_1792825, EPI_ISL_1792826, EPI_ISL_1792827, EPI_ISL_1792828, EPI_ISL_1792829, EPI_ISL_1792830, EPI_ISL_1792831, EPI_ISL_1792832, EPI_ISL_1792833, EPI_ISL_1792834, EPI_ISL_1792835, EPI_ISL_1792836, EPI_ISL_1792837, EPI_ISL_1792838, EPI_ISL_1792839, EPI_ISL_1792840, EPI_ISL_1792841, EPI_ISL_1792842, EPI_ISL_1792843, EPI_ISL_1792844, EPI_ISL_1792845, EPI_ISL_1792846, EPI_ISL_1792847, EPI_ISL_1792848, EPI_ISL_1792849, EPI_ISL_1792850, EPI_ISL_1792851, EPI_ISL_1792852, EPI_ISL_1792853, EPI_ISL_1792854, EPI_ISL_1792855, EPI_ISL_1792856, EPI_ISL_1792857, EPI_ISL_1792858, EPI_ISL_1792859, EPI_ISL_1792860, EPI_ISL_1792861, EPI_ISL_1792862, EPI_ISL_1792863, EPI_ISL_1792864, EPI_ISL_1792865, EPI_ISL_1792866, EPI_ISL_1792867, EPI_ISL_1792868, EPI_ISL_1792869, EPI_ISL_1792870, EPI_ISL_1792871, EPI_ISL_1792872, EPI_ISL_1792873, EPI_ISL_1792874, EPI_ISL_1792875, EPI_ISL_1792876, EPI_ISL_1792877, EPI_ISL_1792878, EPI_ISL_1792879, EPI_ISL_1792880, EPI_ISL_1792881, EPI_ISL_1792882, EPI_ISL_1792883, EPI_ISL_1792884, EPI_ISL_1792885, EPI_ISL_1792886, EPI_ISL_1792887, EPI_ISL_1792888, EPI_ISL_1792889, EPI_ISL_1792890, EPI_ISL_1792891, EPI_ISL_1792892, EPI_ISL_1792893, EPI_ISL_1792894, EPI_ISL_1792895, EPI_ISL_1792896, EPI_ISL_1792897, EPI_ISL_1792898, EPI_ISL_1792899, EPI_ISL_1792900, EPI_ISL_1792901, EPI_ISL_1792902, EPI_ISL_1792903, EPI_ISL_1792904, EPI_ISL_1792905, EPI_ISL_1792906, EPI_ISL_1792907, EPI_ISL_1792908, EPI_ISL_1792909, EPI_ISL_1792910, EPI_ISL_1792911, EPI_ISL_1792912, EPI_ISL_1792913, EPI_ISL_1792914, EPI_ISL_1792915, EPI_ISL_1792916, EPI_ISL_1792917, EPI_ISL_1792918, EPI_ISL_1792919, EPI_ISL_1792920, EPI_ISL_1792921, EPI_ISL_1792922, EPI_ISL_1792923, EPI_ISL_1792924, EPI_ISL_1792925, EPI_ISL_1961137, EPI_ISL_1961138, EPI_ISL_1961139, EPI_ISL_1961140, EPI_ISL_1961141, EPI_ISL_1961142, EPI_ISL_1961143, EPI_ISL_1961144, EPI_ISL_1961145, EPI_ISL_1961146, EPI_ISL_1961147, EPI_ISL_1961148, EPI_ISL_1961149, EPI_ISL_1961150, EPI_ISL_1961151, EPI_ISL_1961152, EPI_ISL_1961153, EPI_ISL_1961154, EPI_ISL_1961155, EPI_ISL_1961156, EPI_ISL_1961157, EPI_ISL_1961158, EPI_ISL_1961159, EPI_ISL_1961160, EPI_ISL_1961161, EPI_ISL_1961162, EPI_ISL_1961163, EPI_ISL_1961164, EPI_ISL_1961165, EPI_ISL_1961166, EPI_ISL_1961167, EPI_ISL_1961168, EPI_ISL_1961169, EPI_ISL_1961170, EPI_ISL_1961171, EPI_ISL_1961172, EPI_ISL_1961173, EPI_ISL_1961174, EPI_ISL_1961175, EPI_ISL_1961176, EPI_ISL_1961177, EPI_ISL_1961178, EPI_ISL_1961179, EPI_ISL_1961180, EPI_ISL_1961181, EPI_ISL_1961182, EPI_ISL_1961183, EPI_ISL_1961184, EPI_ISL_1961185, EPI_ISL_1961186, EPI_ISL_1961187, EPI_ISL_1961188, EPI_ISL_1961189, EPI_ISL_1961190, EPI_ISL_1961191, EPI_ISL_1961192, EPI_ISL_1961193, EPI_ISL_1961194, EPI_ISL_1961195, EPI_ISL_1961196, EPI_ISL_1961197, EPI_ISL_1961198, EPI_ISL_1961199, EPI_ISL_1961200, EPI_ISL_1961201, EPI_ISL_1961202, EPI_ISL_1961203, EPI_ISL_1961204, EPI_ISL_1961205, EPI_ISL_1961206, EPI_ISL_1961207, EPI_ISL_1961208, EPI_ISL_1961209, EPI_ISL_1961210, EPI_ISL_1961211, EPI_ISL_1961212, EPI_ISL_1961213, EPI_ISL_1961214, EPI_ISL_1961215, EPI_ISL_1961216, EPI_ISL_1961217, EPI_ISL_1961218, EPI_ISL_1961219, EPI_ISL_1961220, EPI_ISL_1961221, EPI_ISL_1961222, EPI_ISL_1961223, EPI_ISL_1961224, EPI_ISL_1961225, EPI_ISL_1961226, EPI_ISL_1961227, EPI_ISL_1961228, EPI_ISL_1961229, EPI_ISL_1961230, EPI_ISL_1961231, EPI_ISL_1961232, EPI_ISL_1961233, EPI_ISL_1961234, EPI_ISL_1961235, EPI_ISL_1961236, EPI_ISL_1961237, EPI_ISL_1961238, EPI_ISL_1961239, EPI_ISL_1961240, EPI_ISL_1961241, EPI_ISL_1961242, EPI_ISL_1961243, EPI_ISL_1961244, EPI_ISL_1961245, EPI_ISL_1961246, EPI_ISL_1961247, EPI_ISL_1961248, EPI_ISL_1961249, EPI_ISL_1961250, EPI_ISL_1961251, EPI_ISL_1961252, EPI_ISL_1961253, EPI_ISL_1961254, EPI_ISL_1961255, EPI_ISL_1961256, EPI_ISL_1961257, EPI_ISL_1961258, EPI_ISL_1961259, EPI_ISL_1961260, EPI_ISL_1961261, EPI_ISL_1961262, EPI_ISL_1961263, EPI_ISL_1961264, EPI_ISL_1961265, EPI_ISL_1961266, EPI_ISL_1961267, EPI_ISL_1961268, EPI_ISL_1961269, EPI_ISL_1961270, EPI_ISL_1961271, EPI_ISL_1961272, EPI_ISL_1961273, EPI_ISL_1961274, EPI_ISL_1961275, EPI_ISL_1961276, EPI_ISL_1961277, EPI_ISL_1961278, EPI_ISL_1961279, EPI_ISL_1961280, EPI_ISL_1961281, EPI_ISL_1961282, EPI_ISL_1961283, EPI_ISL_1961284, EPI_ISL_1961285, EPI_ISL_1961286, EPI_ISL_1961287, EPI_ISL_1961288, EPI_ISL_1961289, EPI_ISL_1961290, EPI_ISL_1961291, EPI_ISL_1961292, EPI_ISL_1961293, EPI_ISL_1961294, EPI_ISL_1961295, EPI_ISL_1961296, EPI_ISL_1961297, EPI_ISL_1961298, EPI_ISL_1961299, EPI_ISL_1961300, EPI_ISL_1961301, EPI_ISL_1961302, EPI_ISL_1961303, EPI_ISL_1961304, EPI_ISL_1961305, EPI_ISL_1961306, EPI_ISL_1961307, EPI_ISL_1961308, EPI_ISL_1961309, EPI_ISL_1961310, EPI_ISL_1961311, EPI_ISL_1961312, EPI_ISL_1961313, EPI_ISL_1961314, EPI_ISL_1961315, EPI_ISL_1961316, EPI_ISL_1961317, EPI_ISL_1961318, EPI_ISL_1961319, EPI_ISL_1961320, EPI_ISL_1961321, EPI_ISL_1961322, EPI_ISL_1961323, EPI_ISL_1961324, EPI_ISL_1961325, EPI_ISL_1961326, EPI_ISL_1961327, EPI_ISL_1961328, EPI_ISL_1961329, EPI_ISL_1961330, EPI_ISL_1961331, EPI_ISL_1961332, EPI_ISL_1961333, EPI_ISL_1961334, EPI_ISL_1961335, EPI_ISL_1961336, EPI_ISL_1961337, EPI_ISL_1961338, EPI_ISL_1961339, EPI_ISL_1961340, EPI_ISL_1961341, EPI_ISL_1961342, EPI_ISL_1961343, EPI_ISL_1961344, EPI_ISL_1961345, EPI_ISL_1961346, EPI_ISL_1961347, EPI_ISL_1961348, EPI_ISL_1961349, EPI_ISL_1961350, EPI_ISL_1961351, EPI_ISL_1961352, EPI_ISL_1961353, EPI_ISL_1961354, EPI_ISL_1961355, EPI_ISL_1961356, EPI_ISL_1961357, EPI_ISL_1961358, EPI_ISL_1961359, EPI_ISL_1961360, EPI_ISL_1961361, EPI_ISL_1961362, EPI_ISL_1961363, EPI_ISL_1961364, EPI_ISL_1961365, EPI_ISL_1961366, EPI_ISL_1961367, EPI_ISL_1961368, EPI_ISL_1961369, EPI_ISL_1961370, EPI_ISL_1961371, EPI_ISL_1961372, EPI_ISL_1961373, EPI_ISL_1961374, EPI_ISL_1961375, EPI_ISL_1961376, EPI_ISL_1961377, EPI_ISL_1961378, EPI_ISL_1961379, EPI_ISL_1961380, EPI_ISL_1961381, EPI_ISL_1961382, EPI_ISL_1961383, EPI_ISL_1961384, EPI_ISL_1961385, EPI_ISL_1961386, EPI_ISL_1961387, EPI_ISL_1961388, EPI_ISL_1961389, EPI_ISL_1961390, EPI_ISL_1961391, EPI_ISL_1961392, EPI_ISL_1961393, EPI_ISL_1961394, EPI_ISL_1961395, EPI_ISL_1961396, EPI_ISL_1961397, EPI_ISL_1961398, EPI_ISL_1961399, EPI_ISL_1961400, EPI_ISL_1961401, EPI_ISL_1961402, EPI_ISL_1961403, EPI_ISL_1961404, EPI_ISL_1961405, EPI_ISL_1961406, EPI_ISL_1961407, EPI_ISL_1961408, EPI_ISL_1961409, EPI_ISL_1961410, EPI_ISL_1961411, EPI_ISL_1961412, EPI_ISL_1961413, EPI_ISL_1961414, EPI_ISL_1961415, EPI_ISL_1961416, EPI_ISL_1961417, EPI_ISL_1961418, EPI_ISL_1961419, EPI_ISL_1961420, EPI_ISL_1961421, EPI_ISL_1961422, EPI_ISL_1961423, EPI_ISL_1961424, EPI_ISL_1961425, EPI_ISL_1961426, EPI_ISL_1961427, EPI_ISL_1961428, EPI_ISL_1961429, EPI_ISL_1961430, EPI_ISL_1961431, EPI_ISL_1961432, EPI_ISL_1961433, EPI_ISL_1961434, EPI_ISL_1961435, EPI_ISL_1961436, EPI_ISL_1961437, EPI_ISL_1961438, EPI_ISL_1961439, EPI_ISL_1961440, EPI_ISL_1961441, EPI_ISL_1961442, EPI_ISL_1961443, EPI_ISL_1961444, EPI_ISL_1961445, EPI_ISL_1961446, EPI_ISL_1961447, EPI_ISL_1961448, EPI_ISL_1961449, EPI_ISL_1961450, EPI_ISL_1961451, EPI_ISL_1961452, EPI_ISL_1961453, EPI_ISL_1961454, EPI_ISL_1961455, EPI_ISL_1961456, EPI_ISL_1961457, EPI_ISL_1961458, EPI_ISL_1961459, EPI_ISL_1961460, EPI_ISL_1961461, EPI_ISL_1961462, EPI_ISL_1961463, EPI_ISL_1961464, EPI_ISL_1961465, EPI_ISL_1961466, EPI_ISL_1961467, EPI_ISL_1961468, EPI_ISL_1961469, EPI_ISL_1961470, EPI_ISL_1961471, EPI_ISL_1961472, EPI_ISL_1961473, EPI_ISL_1961474, EPI_ISL_1961475, EPI_ISL_1961476, EPI_ISL_1961477, EPI_ISL_1961478, EPI_ISL_1961479, EPI_ISL_1961480, EPI_ISL_1961481, EPI_ISL_1961482, EPI_ISL_1961483, EPI_ISL_1961484, EPI_ISL_1961485, EPI_ISL_1961486, EPI_ISL_1961487, EPI_ISL_1961488, EPI_ISL_1961489, EPI_ISL_1961490, EPI_ISL_1961491, EPI_ISL_1961492, EPI_ISL_1961493, EPI_ISL_1961494, EPI_ISL_1961495, EPI_ISL_1961496, EPI_ISL_1961497, EPI_ISL_1961498, EPI_ISL_1961499, EPI_ISL_1961500, EPI_ISL_1961501, EPI_ISL_1961502, EPI_ISL_1961503, EPI_ISL_1961504, EPI_ISL_1961505, EPI_ISL_1961506, EPI_ISL_1961507, EPI_ISL_1961508, EPI_ISL_1961509, EPI_ISL_1961510, EPI_ISL_1961511, EPI_ISL_1961512, EPI_ISL_1961513, EPI_ISL_1961514, EPI_ISL_1961515, EPI_ISL_1961516, EPI_ISL_1961517, EPI_ISL_1961518, EPI_ISL_1961519, EPI_ISL_1961520, EPI_ISL_1961521, EPI_ISL_1961522, EPI_ISL_1961523, EPI_ISL_1961524, EPI_ISL_1961525, EPI_ISL_1961526, EPI_ISL_1961527, EPI_ISL_1961528, EPI_ISL_1961529, EPI_ISL_1961530, EPI_ISL_1961531, EPI_ISL_1961532, EPI_ISL_1961533, EPI_ISL_1961534, EPI_ISL_1961535, EPI_ISL_1961536, EPI_ISL_1961537, EPI_ISL_1961538, EPI_ISL_1961539, EPI_ISL_1961540, EPI_ISL_1961541, EPI_ISL_1961542, EPI_ISL_1961543, EPI_ISL_1961544, EPI_ISL_1961545, EPI_ISL_1961546, EPI_ISL_1961547, EPI_ISL_1961548, EPI_ISL_1961549, EPI_ISL_1961550, EPI_ISL_1961551, EPI_ISL_1961552, EPI_ISL_1961553, EPI_ISL_1961554, EPI_ISL_1961555, EPI_ISL_1961556, EPI_ISL_1961557, EPI_ISL_1961558, EPI_ISL_1961559, EPI_ISL_1961560, EPI_ISL_1961561, EPI_ISL_1961562, EPI_ISL_1961563, EPI_ISL_1961564, EPI_ISL_1961565, EPI_ISL_1961566, EPI_ISL_1961567, EPI_ISL_1961568, EPI_ISL_1961569, EPI_ISL_1961570, EPI_ISL_1961571, EPI_ISL_1961572, EPI_ISL_1961573, EPI_ISL_1961574, EPI_ISL_1961575, EPI_ISL_1961576, EPI_ISL_1961577, EPI_ISL_1961578, EPI_ISL_1961579, EPI_ISL_1961580, EPI_ISL_1961581, EPI_ISL_1961582, EPI_ISL_1961583, EPI_ISL_1961584, EPI_ISL_1961585, EPI_ISL_1961586, EPI_ISL_1961587, EPI_ISL_1961588, EPI_ISL_1961589, EPI_ISL_1961590, EPI_ISL_1961591, EPI_ISL_1961592, EPI_ISL_1961593, EPI_ISL_1961594, EPI_ISL_1961595, EPI_ISL_1961596, EPI_ISL_1961597, EPI_ISL_1961598, EPI_ISL_1961599, EPI_ISL_1961600, EPI_ISL_1961601, EPI_ISL_1961602, EPI_ISL_1961603, EPI_ISL_1961604, EPI_ISL_1961605, EPI_ISL_1961606, EPI_ISL_1961607, EPI_ISL_1961608, EPI_ISL_1961609, EPI_ISL_1961610, EPI_ISL_1961611, EPI_ISL_1961612, EPI_ISL_1961613, EPI_ISL_1961614, EPI_ISL_1961615, EPI_ISL_1961616, EPI_ISL_1961617, EPI_ISL_1961618, EPI_ISL_1961619, EPI_ISL_1961620, EPI_ISL_1961621, EPI_ISL_1961622, EPI_ISL_1961623, EPI_ISL_1961624, EPI_ISL_1961625, EPI_ISL_1961626, EPI_ISL_1961627, EPI_ISL_1961628, EPI_ISL_1961629, EPI_ISL_1961630, EPI_ISL_1961631, EPI_ISL_1961632, EPI_ISL_1961633, EPI_ISL_1961634, EPI_ISL_1961635, EPI_ISL_1961636, EPI_ISL_1961637, EPI_ISL_1961638, EPI_ISL_1961639, EPI_ISL_1961640, EPI_ISL_1961641, EPI_ISL_1961642, EPI_ISL_1961643, EPI_ISL_1961644, EPI_ISL_1961645, EPI_ISL_1961646, EPI_ISL_1961647, EPI_ISL_1961648, EPI_ISL_1961649, EPI_ISL_1961650, EPI_ISL_1961651, EPI_ISL_1961652, EPI_ISL_1961653, EPI_ISL_1961654, EPI_ISL_1961655, EPI_ISL_1961656, EPI_ISL_1961657, EPI_ISL_1961658, EPI_ISL_1961659, EPI_ISL_1961660, EPI_ISL_1961661, EPI_ISL_1961662, EPI_ISL_1961663, EPI_ISL_1961664, EPI_ISL_1961665, EPI_ISL_1961666, EPI_ISL_1961667, EPI_ISL_1961668, EPI_ISL_1961669, EPI_ISL_1961670, EPI_ISL_1961671, EPI_ISL_1961672, EPI_ISL_1961673, EPI_ISL_1961674, EPI_ISL_1961675, EPI_ISL_1961676, EPI_ISL_1961677, EPI_ISL_1961678, EPI_ISL_1961679, EPI_ISL_1961680, EPI_ISL_1961681, EPI_ISL_1961682, EPI_ISL_1961683, EPI_ISL_1961684, EPI_ISL_1961685, EPI_ISL_1961686, EPI_ISL_1961687, EPI_ISL_1961688, EPI_ISL_1961689, EPI_ISL_1961690, EPI_ISL_1961691, EPI_ISL_1961692, EPI_ISL_1961693, EPI_ISL_1961694, EPI_ISL_1961695, EPI_ISL_1961696, EPI_ISL_1961697, EPI_ISL_1961698, EPI_ISL_1961699, EPI_ISL_1961700, EPI_ISL_1961701, EPI_ISL_1961702, EPI_ISL_1961703, EPI_ISL_1961704, EPI_ISL_1961705, EPI_ISL_1961706, EPI_ISL_1961707, EPI_ISL_1961708, EPI_ISL_1961709, EPI_ISL_1961710, EPI_ISL_1961711, EPI_ISL_1961712, EPI_ISL_1961713, EPI_ISL_1961714, EPI_ISL_1961715, EPI_ISL_1961716, EPI_ISL_1961717, EPI_ISL_1961718, EPI_ISL_1961719, EPI_ISL_1961720, EPI_ISL_1961721, EPI_ISL_1961722, EPI_ISL_1961723, EPI_ISL_1961724, EPI_ISL_1961725, EPI_ISL_1961726, EPI_ISL_1961727, EPI_ISL_1961728, EPI_ISL_1961729, EPI_ISL_1961730, EPI_ISL_1961731, EPI_ISL_1961732, EPI_ISL_1961733, EPI_ISL_1961734, EPI_ISL_1961735, EPI_ISL_1961736, EPI_ISL_1961737, EPI_ISL_1961738, EPI_ISL_1961739, EPI_ISL_1961740, EPI_ISL_1961741, EPI_ISL_1961742, EPI_ISL_1961743, EPI_ISL_1961744, EPI_ISL_1961745, EPI_ISL_1961746, EPI_ISL_1961747, EPI_ISL_1961748, EPI_ISL_1961749, EPI_ISL_1961750, EPI_ISL_1961751, EPI_ISL_1961752, EPI_ISL_1961753, EPI_ISL_1961754, EPI_ISL_1961755, EPI_ISL_1961756, EPI_ISL_1961757, EPI_ISL_1961758, EPI_ISL_1961759, EPI_ISL_1961760, EPI_ISL_1961761, EPI_ISL_1961762, EPI_ISL_1961763, EPI_ISL_1961764, EPI_ISL_1961765, EPI_ISL_1961766, EPI_ISL_1961767, EPI_ISL_1961768, EPI_ISL_1961769, EPI_ISL_1961770, EPI_ISL_1961771, EPI_ISL_1961772, EPI_ISL_1961773, EPI_ISL_1961774, EPI_ISL_1961775, EPI_ISL_1961776, EPI_ISL_1961777, EPI_ISL_1961778, EPI_ISL_1961779, EPI_ISL_1961780, EPI_ISL_1961781, EPI_ISL_1961782, EPI_ISL_1961783, EPI_ISL_1961784, EPI_ISL_1961785, EPI_ISL_1961786, EPI_ISL_1961787, EPI_ISL_1961788, EPI_ISL_1961789, EPI_ISL_1961790, EPI_ISL_1961791, EPI_ISL_1961792, EPI_ISL_1961793, EPI_ISL_1961794, EPI_ISL_1961795, EPI_ISL_1961796, EPI_ISL_1961797, EPI_ISL_1961798, EPI_ISL_1961799, EPI_ISL_1961800, EPI_ISL_1961801, EPI_ISL_1961802, EPI_ISL_1961803, EPI_ISL_1961804, EPI_ISL_1961805, EPI_ISL_1961806, EPI_ISL_1961807, EPI_ISL_1961808, EPI_ISL_1961809, EPI_ISL_1961810, EPI_ISL_1961811, EPI_ISL_1961812, EPI_ISL_1961813, EPI_ISL_1961814, EPI_ISL_1961815, EPI_ISL_1961816, EPI_ISL_1961817, EPI_ISL_1961818, EPI_ISL_1961819, EPI_ISL_1961820, EPI_ISL_1961821, EPI_ISL_1961822, EPI_ISL_1961823, EPI_ISL_1961824, EPI_ISL_1961825, EPI_ISL_1961826, EPI_ISL_1961827, EPI_ISL_1961828, EPI_ISL_1961829, EPI_ISL_1961830, EPI_ISL_1961831, EPI_ISL_1961832, EPI_ISL_1961833, EPI_ISL_1961834, EPI_ISL_1961835, EPI_ISL_1961836, EPI_ISL_1961837, EPI_ISL_1961838, EPI_ISL_1961839, EPI_ISL_1961840, EPI_ISL_1961841, EPI_ISL_1961842, EPI_ISL_1961843, EPI_ISL_1961844, EPI_ISL_1961845, EPI_ISL_1961846, EPI_ISL_1961847, EPI_ISL_1961848, EPI_ISL_1961849, EPI_ISL_1961850, EPI_ISL_1961851, EPI_ISL_1961852, EPI_ISL_1961853, EPI_ISL_1961854, EPI_ISL_1961855, EPI_ISL_1961856, EPI_ISL_1961857, EPI_ISL_1961858, EPI_ISL_1961859, EPI_ISL_1961860, EPI_ISL_1961861, EPI_ISL_1961862, EPI_ISL_1961863, EPI_ISL_1961864, EPI_ISL_1961865, EPI_ISL_1961866, EPI_ISL_1961867, EPI_ISL_1961868, EPI_ISL_1961869, EPI_ISL_1961870, EPI_ISL_1961871, EPI_ISL_1961872, EPI_ISL_1961873, EPI_ISL_1961874, EPI_ISL_1961875, EPI_ISL_1961876, EPI_ISL_1961877, EPI_ISL_1961878, EPI_ISL_1961879, EPI_ISL_1961880, EPI_ISL_1961881, EPI_ISL_1961882, EPI_ISL_1961883, EPI_ISL_1961884, EPI_ISL_1961885, EPI_ISL_1961886, EPI_ISL_1961887, EPI_ISL_1961888, EPI_ISL_1961889, EPI_ISL_1961890, EPI_ISL_1961891, EPI_ISL_1961892, EPI_ISL_1961893, EPI_ISL_1961894, EPI_ISL_1961895, EPI_ISL_1961896, EPI_ISL_1961897, EPI_ISL_1961898, EPI_ISL_1961899, EPI_ISL_1961900, EPI_ISL_1961901, EPI_ISL_1961902, EPI_ISL_1961903, EPI_ISL_1961904, EPI_ISL_1961905, EPI_ISL_1961906, EPI_ISL_1961907, EPI_ISL_1961908, EPI_ISL_1961909, EPI_ISL_1961910, EPI_ISL_1961911, EPI_ISL_1961912, EPI_ISL_1961913, EPI_ISL_1961914, EPI_ISL_1961915, EPI_ISL_1961916, EPI_ISL_1961917, EPI_ISL_1961918, EPI_ISL_1961919, EPI_ISL_1961920, EPI_ISL_1961921, EPI_ISL_1961922, EPI_ISL_1961923, EPI_ISL_1961924, EPI_ISL_1961925, EPI_ISL_1961926, EPI_ISL_1961927, EPI_ISL_1961928, EPI_ISL_1961929, EPI_ISL_1961930, EPI_ISL_1961931, EPI_ISL_1961932, EPI_ISL_1961933, EPI_ISL_1961934, EPI_ISL_1961935, EPI_ISL_1961936, EPI_ISL_1961937, EPI_ISL_1961938, EPI_ISL_1961939, EPI_ISL_1961940, EPI_ISL_1961941, EPI_ISL_1961942, EPI_ISL_1961943, EPI_ISL_1961944, EPI_ISL_1961945, EPI_ISL_1961946, EPI_ISL_1961947, EPI_ISL_1961948, EPI_ISL_1961949, EPI_ISL_1961950, EPI_ISL_1961951, EPI_ISL_1961952, EPI_ISL_1961953, EPI_ISL_1961954, EPI_ISL_1961955, EPI_ISL_1961956, EPI_ISL_1961957, EPI_ISL_1961958, EPI_ISL_1961959, EPI_ISL_1961960, EPI_ISL_1961961, EPI_ISL_1961962, EPI_ISL_1961963, EPI_ISL_1961964, EPI_ISL_1961965, EPI_ISL_1961966, EPI_ISL_1961967, EPI_ISL_1961968, EPI_ISL_1961969, EPI_ISL_1961970, EPI_ISL_1961971, EPI_ISL_1961972, EPI_ISL_1961973, EPI_ISL_1961974, EPI_ISL_1961975, EPI_ISL_1961976, EPI_ISL_1961977, EPI_ISL_1961978, EPI_ISL_1961979, EPI_ISL_1961980, EPI_ISL_1961981, EPI_ISL_1961982, EPI_ISL_1961983, EPI_ISL_1961984, EPI_ISL_1961985, EPI_ISL_1961986, EPI_ISL_1961987, EPI_ISL_1961988, EPI_ISL_1961989, EPI_ISL_1961990, EPI_ISL_1961991, EPI_ISL_1961992, EPI_ISL_1961993, EPI_ISL_1961994, EPI_ISL_1961995, EPI_ISL_1961996, EPI_ISL_1961997, EPI_ISL_1961998, EPI_ISL_1961999, EPI_ISL_1962000, EPI_ISL_1962001, EPI_ISL_1962002, EPI_ISL_1962003, EPI_ISL_1962004, EPI_ISL_1962005, EPI_ISL_1962006, EPI_ISL_1962007, EPI_ISL_1962008, EPI_ISL_1962009, EPI_ISL_1962010, EPI_ISL_1962011, EPI_ISL_1962012, EPI_ISL_1962013, EPI_ISL_1962014, EPI_ISL_1962015, EPI_ISL_1962016, EPI_ISL_1962017, EPI_ISL_1962018, EPI_ISL_1962019, EPI_ISL_1962020, EPI_ISL_1962021, EPI_ISL_1962022, EPI_ISL_1962023, EPI_ISL_1962024, EPI_ISL_1962025, EPI_ISL_1962026, EPI_ISL_1962027, EPI_ISL_1962028, EPI_ISL_1962029, EPI_ISL_1962030, EPI_ISL_1962031, EPI_ISL_1962032, EPI_ISL_1962033, EPI_ISL_1962034, EPI_ISL_1962035, EPI_ISL_1962036, EPI_ISL_1962037, EPI_ISL_1962038, EPI_ISL_1962039, EPI_ISL_1962040, EPI_ISL_1962041, EPI_ISL_1962042, EPI_ISL_1962043, EPI_ISL_1962044, EPI_ISL_1962045, EPI_ISL_1962046, EPI_ISL_1962047, EPI_ISL_1962048, EPI_ISL_1962049, EPI_ISL_1962050, EPI_ISL_1962051, EPI_ISL_1962052, EPI_ISL_1962053, EPI_ISL_1962054, EPI_ISL_1962055, EPI_ISL_1962056, EPI_ISL_1962057, EPI_ISL_1962058, EPI_ISL_1962059, EPI_ISL_1962060, EPI_ISL_1962061, EPI_ISL_1962062, EPI_ISL_1962063, EPI_ISL_1962064, EPI_ISL_1962065, EPI_ISL_1962066, EPI_ISL_1962067, EPI_ISL_1962068, EPI_ISL_1962069, EPI_ISL_1962070, EPI_ISL_1962071, EPI_ISL_1962072, EPI_ISL_1962073, EPI_ISL_1962074, EPI_ISL_1962075, EPI_ISL_1962076, EPI_ISL_1962077, EPI_ISL_1962078, EPI_ISL_1962079, EPI_ISL_1962080, EPI_ISL_1962081, EPI_ISL_1962082, EPI_ISL_1962083, EPI_ISL_1962084, EPI_ISL_1962085, EPI_ISL_1962086, EPI_ISL_1962087, EPI_ISL_1962088, EPI_ISL_1962089, EPI_ISL_1962090, EPI_ISL_1962091, EPI_ISL_1962092, EPI_ISL_1962093, EPI_ISL_1962094, EPI_ISL_1962095, EPI_ISL_1962096, EPI_ISL_1962097, EPI_ISL_1962098, EPI_ISL_1962099, EPI_ISL_1962100, EPI_ISL_1962101, EPI_ISL_1962102, EPI_ISL_1962103, EPI_ISL_1962104, EPI_ISL_1962105, EPI_ISL_1962106, EPI_ISL_1962107, EPI_ISL_1962108, EPI_ISL_1962109, EPI_ISL_1962110, EPI_ISL_1962111, EPI_ISL_1962112, EPI_ISL_1962113, EPI_ISL_1962114, EPI_ISL_1962115, EPI_ISL_1962116, EPI_ISL_1962117, EPI_ISL_1962118, EPI_ISL_1962119, EPI_ISL_1962120, EPI_ISL_1962121, EPI_ISL_1962122, EPI_ISL_1962123, EPI_ISL_1962124, EPI_ISL_1962125, EPI_ISL_1962126, EPI_ISL_1962127, EPI_ISL_1962128, EPI_ISL_1962129, EPI_ISL_1962130, EPI_ISL_1962131, EPI_ISL_1962132, EPI_ISL_1962133, EPI_ISL_1962134, EPI_ISL_1962135, EPI_ISL_1962136, EPI_ISL_1962137, EPI_ISL_1962138, EPI_ISL_1962139, EPI_ISL_1962140, EPI_ISL_1962141, EPI_ISL_1962142, EPI_ISL_1962143, EPI_ISL_1962144, EPI_ISL_1962145, EPI_ISL_1962146, EPI_ISL_1962147, EPI_ISL_1962148, EPI_ISL_1962149, EPI_ISL_1962150, EPI_ISL_1962151, EPI_ISL_1962152, EPI_ISL_1962153, EPI_ISL_1962154, EPI_ISL_1962155, EPI_ISL_1962156, EPI_ISL_1962157, EPI_ISL_1962158, EPI_ISL_1962159, EPI_ISL_1962160, EPI_ISL_1962161, EPI_ISL_1962162, EPI_ISL_1962163, EPI_ISL_1962164, EPI_ISL_1962165, EPI_ISL_1962166, EPI_ISL_1962167, EPI_ISL_1962168, EPI_ISL_1962169, EPI_ISL_1962170, EPI_ISL_1962171, EPI_ISL_1962172, EPI_ISL_1962173, EPI_ISL_1962174, EPI_ISL_1962175, EPI_ISL_1962176, EPI_ISL_1962177, EPI_ISL_1962178, EPI_ISL_1962179, EPI_ISL_1962180, EPI_ISL_1962181, EPI_ISL_1962182, EPI_ISL_1962183, EPI_ISL_1962184, EPI_ISL_1962185, EPI_ISL_1962186, EPI_ISL_1962187, EPI_ISL_1962188, EPI_ISL_1962189, EPI_ISL_1962190, EPI_ISL_1962191, EPI_ISL_1962192, EPI_ISL_1962193, EPI_ISL_1962194, EPI_ISL_1962195, EPI_ISL_1962196, EPI_ISL_1962197, EPI_ISL_1962198, EPI_ISL_1962199, EPI_ISL_1962200, EPI_ISL_1962201, EPI_ISL_1962202, EPI_ISL_1962203, EPI_ISL_1962204, EPI_ISL_1962205, EPI_ISL_1962206, EPI_ISL_1962207, EPI_ISL_1962208, EPI_ISL_1962209, EPI_ISL_1962210, EPI_ISL_1962211, EPI_ISL_1962212, EPI_ISL_1962213, EPI_ISL_1962214, EPI_ISL_1962215, EPI_ISL_1962216, EPI_ISL_1962217, EPI_ISL_1962218, EPI_ISL_1962219, EPI_ISL_1962220, EPI_ISL_1962221, EPI_ISL_1962222, EPI_ISL_1962223, EPI_ISL_1962224, EPI_ISL_1962225, EPI_ISL_1962226, EPI_ISL_1962227, EPI_ISL_1962228, EPI_ISL_1962229, EPI_ISL_1962230, EPI_ISL_1962231, EPI_ISL_1962232, EPI_ISL_1962233, EPI_ISL_1962234, EPI_ISL_1962235, EPI_ISL_1962236, EPI_ISL_1962237, EPI_ISL_1962238, EPI_ISL_1962239, EPI_ISL_1962240, EPI_ISL_1962241, EPI_ISL_1962242, EPI_ISL_1962243, EPI_ISL_1962244, EPI_ISL_1962245, EPI_ISL_1962246, EPI_ISL_1962247, EPI_ISL_1962248, EPI_ISL_1962249, EPI_ISL_1962250, EPI_ISL_1962251, EPI_ISL_1962252, EPI_ISL_1962253, EPI_ISL_1962254, EPI_ISL_1962255, EPI_ISL_1962256, EPI_ISL_1962257, EPI_ISL_1962258, EPI_ISL_1962259, EPI_ISL_1962260, EPI_ISL_1962261, EPI_ISL_1962262, EPI_ISL_1962263, EPI_ISL_1962264, EPI_ISL_1962265, EPI_ISL_1962266, EPI_ISL_1962267, EPI_ISL_1962268, EPI_ISL_1962269, EPI_ISL_1962270, EPI_ISL_1962271, EPI_ISL_1962272, EPI_ISL_1962273, EPI_ISL_1962274, EPI_ISL_1962275, EPI_ISL_1962276, EPI_ISL_1962277, EPI_ISL_1962278, EPI_ISL_1962279, EPI_ISL_1962280, EPI_ISL_1962281, EPI_ISL_1962282, EPI_ISL_1962283, EPI_ISL_1962284, EPI_ISL_1962285, EPI_ISL_1962286, EPI_ISL_1962287, EPI_ISL_1962288, EPI_ISL_1962289, EPI_ISL_1962290, EPI_ISL_1962291, EPI_ISL_1962292, EPI_ISL_1962293, EPI_ISL_1962294, EPI_ISL_1962295, EPI_ISL_1962296, EPI_ISL_1962297, EPI_ISL_1962298, EPI_ISL_1962299, EPI_ISL_1962300, EPI_ISL_1962301, EPI_ISL_1962302, EPI_ISL_1962303, EPI_ISL_1962304, EPI_ISL_1962305, EPI_ISL_1962306, EPI_ISL_1962307, EPI_ISL_1962308, EPI_ISL_1962309, EPI_ISL_1962310, EPI_ISL_1962311, EPI_ISL_1962312, EPI_ISL_1962313, EPI_ISL_1962314, EPI_ISL_1962315, EPI_ISL_1962316, EPI_ISL_1962317, EPI_ISL_1962318, EPI_ISL_1962319, EPI_ISL_1962320, EPI_ISL_1962321, EPI_ISL_1962322, EPI_ISL_1962323, EPI_ISL_1962324, EPI_ISL_1962325, EPI_ISL_1962326, EPI_ISL_1962327, EPI_ISL_1962328, EPI_ISL_1962329, EPI_ISL_1962330, EPI_ISL_1962331, EPI_ISL_1962332, EPI_ISL_1962333, EPI_ISL_1962334, EPI_ISL_1962335, EPI_ISL_1962336, EPI_ISL_1962337, EPI_ISL_1962338, EPI_ISL_1962339, EPI_ISL_1962340, EPI_ISL_1962341, EPI_ISL_1962342, EPI_ISL_1962343, EPI_ISL_1962344, EPI_ISL_1962345, EPI_ISL_1962346, EPI_ISL_1962347, EPI_ISL_1962348, EPI_ISL_1962349, EPI_ISL_1962350, EPI_ISL_1962351, EPI_ISL_1962352, EPI_ISL_1962353, EPI_ISL_1962354, EPI_ISL_1962355, EPI_ISL_1962356, EPI_ISL_1962357, EPI_ISL_1962358, EPI_ISL_1962359, EPI_ISL_1962360, EPI_ISL_1962361, EPI_ISL_1962362, EPI_ISL_1962363, EPI_ISL_1962364, EPI_ISL_1962365, EPI_ISL_1962366, EPI_ISL_1962367, EPI_ISL_1962368, EPI_ISL_1962369, EPI_ISL_1962370, EPI_ISL_1962371, EPI_ISL_1962372, EPI_ISL_1962373, EPI_ISL_1962374, EPI_ISL_1962375, EPI_ISL_1962376, EPI_ISL_1962377, EPI_ISL_1962378, EPI_ISL_1962379, EPI_ISL_1962380, EPI_ISL_1962381, EPI_ISL_1962382, EPI_ISL_1962383, EPI_ISL_1962384, EPI_ISL_1962385, EPI_ISL_1962386, EPI_ISL_1962387, EPI_ISL_1962388, EPI_ISL_1962389, EPI_ISL_1962390, EPI_ISL_1962391, EPI_ISL_1962392, EPI_ISL_1962393, EPI_ISL_1962394, EPI_ISL_1962395, EPI_ISL_1962396, EPI_ISL_1962397, EPI_ISL_1962398, EPI_ISL_1962399, EPI_ISL_1962400, EPI_ISL_1962401, EPI_ISL_1962402, EPI_ISL_1962403, EPI_ISL_1962404, EPI_ISL_1962405, EPI_ISL_1962406, EPI_ISL_1962407, EPI_ISL_1962408, EPI_ISL_1962409, EPI_ISL_1962410, EPI_ISL_1962411, EPI_ISL_1962412, EPI_ISL_1962413, EPI_ISL_1962414, EPI_ISL_1962415, EPI_ISL_1962416, EPI_ISL_1962417, EPI_ISL_1962418, EPI_ISL_1962419, EPI_ISL_1962420, EPI_ISL_1962421, EPI_ISL_1962422, EPI_ISL_1962423, EPI_ISL_1962424, EPI_ISL_1962425, EPI_ISL_1962426, EPI_ISL_1962427, EPI_ISL_1962428, EPI_ISL_1962429, EPI_ISL_1962430, EPI_ISL_1962431, EPI_ISL_1962432, EPI_ISL_1962433, EPI_ISL_1962434, EPI_ISL_1962435, EPI_ISL_1962436, EPI_ISL_1962437, EPI_ISL_1962438, EPI_ISL_1962439, EPI_ISL_1962440, EPI_ISL_1962441, EPI_ISL_1962442, EPI_ISL_1962443, EPI_ISL_1962444, EPI_ISL_1962445, EPI_ISL_1962446, EPI_ISL_1962447, EPI_ISL_1962448, EPI_ISL_1962449, EPI_ISL_1962450, EPI_ISL_1962451, EPI_ISL_1962452, EPI_ISL_1962453, EPI_ISL_1962454, EPI_ISL_1962455, EPI_ISL_1962456, EPI_ISL_1962457, EPI_ISL_1962458, EPI_ISL_1962459, EPI_ISL_1962460, EPI_ISL_1962461, EPI_ISL_1962462, EPI_ISL_1962463, EPI_ISL_1962464, EPI_ISL_1962465, EPI_ISL_1962466, EPI_ISL_1962467, EPI_ISL_1962468, EPI_ISL_1962469, EPI_ISL_1962470, EPI_ISL_1962471, EPI_ISL_1962472, EPI_ISL_1962473, EPI_ISL_1962474, EPI_ISL_1962475, EPI_ISL_1962476, EPI_ISL_1962477, EPI_ISL_1962478, EPI_ISL_1962479, EPI_ISL_1962480, EPI_ISL_1962481, EPI_ISL_1962482, EPI_ISL_1962483, EPI_ISL_1962484, EPI_ISL_1962485, EPI_ISL_1962486, EPI_ISL_1962487, EPI_ISL_1962488, EPI_ISL_1962489, EPI_ISL_1962490, EPI_ISL_1962491, EPI_ISL_1962492, EPI_ISL_1962493, EPI_ISL_1962494, EPI_ISL_1962495, EPI_ISL_1962496, EPI_ISL_1962497, EPI_ISL_1962498, EPI_ISL_1962499, EPI_ISL_1962500, EPI_ISL_1962501, EPI_ISL_1962502, EPI_ISL_1962503, EPI_ISL_1962504, EPI_ISL_1962505, EPI_ISL_1962506, EPI_ISL_1962507, EPI_ISL_1962508, EPI_ISL_1962509, EPI_ISL_1962510, EPI_ISL_1962511, EPI_ISL_1962512, EPI_ISL_1962513, EPI_ISL_1962514, EPI_ISL_1962515, EPI_ISL_1962516, EPI_ISL_1962517, EPI_ISL_1962518, EPI_ISL_1962519, EPI_ISL_1962520, EPI_ISL_1962521, EPI_ISL_1962522, EPI_ISL_1962523, EPI_ISL_1962524, EPI_ISL_1962525, EPI_ISL_1962526, EPI_ISL_1962527, EPI_ISL_1962528, EPI_ISL_1962529, EPI_ISL_1962530, EPI_ISL_1962531, EPI_ISL_1962532, EPI_ISL_1962533, EPI_ISL_1962534, EPI_ISL_1962535, EPI_ISL_1962536, EPI_ISL_1962537, EPI_ISL_1962538, EPI_ISL_1962539, EPI_ISL_1962540, EPI_ISL_1962541, EPI_ISL_1962542, EPI_ISL_1962543, EPI_ISL_1962544, EPI_ISL_1962545, EPI_ISL_1962546, EPI_ISL_1962547, EPI_ISL_1962548, EPI_ISL_1962549, EPI_ISL_1962550, EPI_ISL_1962551, EPI_ISL_1962552, EPI_ISL_1962553, EPI_ISL_1962554, EPI_ISL_1962555, EPI_ISL_1962556, EPI_ISL_1962557, EPI_ISL_1962558, EPI_ISL_1962559, EPI_ISL_1962560, EPI_ISL_1962561, EPI_ISL_1962562, EPI_ISL_1962563, EPI_ISL_1962564, EPI_ISL_1962565, EPI_ISL_1962566, EPI_ISL_1962567, EPI_ISL_1962568, EPI_ISL_1962569, EPI_ISL_1962570, EPI_ISL_1962571, EPI_ISL_1962572, EPI_ISL_1962573, EPI_ISL_1962574, EPI_ISL_1962575, EPI_ISL_1962576, EPI_ISL_1962577, EPI_ISL_1962578, EPI_ISL_1962579, EPI_ISL_1962580, EPI_ISL_1962581, EPI_ISL_1962582, EPI_ISL_1962583, EPI_ISL_1962584, EPI_ISL_1962585, EPI_ISL_1962586, EPI_ISL_1962587, EPI_ISL_1962588, EPI_ISL_1962589, EPI_ISL_1962590, EPI_ISL_1962591, EPI_ISL_1962592, EPI_ISL_1962593, EPI_ISL_1962594, EPI_ISL_1962595, EPI_ISL_1962596, EPI_ISL_1962597, EPI_ISL_1962598, EPI_ISL_1962599, EPI_ISL_1962600, EPI_ISL_1962601, EPI_ISL_1962602, EPI_ISL_1962603, EPI_ISL_1962604, EPI_ISL_1962605, EPI_ISL_1962606, EPI_ISL_1962607, EPI_ISL_1962608, EPI_ISL_1962609, EPI_ISL_1962610, EPI_ISL_1962611, EPI_ISL_1962612, EPI_ISL_1962613, EPI_ISL_1962614, EPI_ISL_1962615, EPI_ISL_1962616, EPI_ISL_1962617, EPI_ISL_1962618, EPI_ISL_1962619, EPI_ISL_1962620, EPI_ISL_1962621, EPI_ISL_1962622, EPI_ISL_1962623, EPI_ISL_1962624, EPI_ISL_1962625, EPI_ISL_1962626, EPI_ISL_1962627, EPI_ISL_1962628, EPI_ISL_1962629, EPI_ISL_1962630, EPI_ISL_1962631, EPI_ISL_1962632, EPI_ISL_1962633, EPI_ISL_1962634, EPI_ISL_1962635, EPI_ISL_1962636, EPI_ISL_1962637, EPI_ISL_1962638, EPI_ISL_1962639, EPI_ISL_1962640, EPI_ISL_1962641, EPI_ISL_1962642, EPI_ISL_1962643, EPI_ISL_1962644, EPI_ISL_1962645, EPI_ISL_1962646, EPI_ISL_1962647, EPI_ISL_1962648, EPI_ISL_1962649, EPI_ISL_1962650, EPI_ISL_1962651, EPI_ISL_1962652, EPI_ISL_1962653, EPI_ISL_1962654, EPI_ISL_1962655, EPI_ISL_1962656, EPI_ISL_1962657, EPI_ISL_1962658, EPI_ISL_1962659, EPI_ISL_1962660, EPI_ISL_1962661, EPI_ISL_1962662, EPI_ISL_1962663, EPI_ISL_1962664, EPI_ISL_1962665, EPI_ISL_1962666, EPI_ISL_1962667, EPI_ISL_1962668, EPI_ISL_1962669, EPI_ISL_1962670, EPI_ISL_1962671, EPI_ISL_1962672, EPI_ISL_1962673, EPI_ISL_1962674, EPI_ISL_1962675, EPI_ISL_1962676, EPI_ISL_1962677, EPI_ISL_1962678, EPI_ISL_1962679, EPI_ISL_1962680, EPI_ISL_1962681, EPI_ISL_1962682, EPI_ISL_1962683, EPI_ISL_1962684, EPI_ISL_1962685, EPI_ISL_1962686, EPI_ISL_1962687, EPI_ISL_1962688, EPI_ISL_1962689, EPI_ISL_1962690, EPI_ISL_1962691, EPI_ISL_1962692, EPI_ISL_1962693, EPI_ISL_1962694, EPI_ISL_1962695, EPI_ISL_1962696, EPI_ISL_1962697, EPI_ISL_1962698, EPI_ISL_1962699, EPI_ISL_1962700, EPI_ISL_1962701, EPI_ISL_1962702, EPI_ISL_1962703, EPI_ISL_1962704, EPI_ISL_1962705, EPI_ISL_1962706, EPI_ISL_1962707, EPI_ISL_1962708, EPI_ISL_1962709, EPI_ISL_1962710, EPI_ISL_1962711, EPI_ISL_1962712, EPI_ISL_1962713, EPI_ISL_1962714, EPI_ISL_1962715, EPI_ISL_1962716, EPI_ISL_1962717, EPI_ISL_1962718, EPI_ISL_1962719, EPI_ISL_1962720, EPI_ISL_1962721, EPI_ISL_1962722, EPI_ISL_1962723, EPI_ISL_1962724, EPI_ISL_1962725, EPI_ISL_1962726, EPI_ISL_1962727, EPI_ISL_1962728, EPI_ISL_1962729, EPI_ISL_1962730, EPI_ISL_1962731, EPI_ISL_1962732, EPI_ISL_1962733, EPI_ISL_1962734, EPI_ISL_1962735, EPI_ISL_1962736, EPI_ISL_1962737, EPI_ISL_1962738, EPI_ISL_1962739, EPI_ISL_1962740, EPI_ISL_1962741, EPI_ISL_1962742, EPI_ISL_1962743, EPI_ISL_1962744, EPI_ISL_1962745, EPI_ISL_1962746, EPI_ISL_1962747, EPI_ISL_1962748, EPI_ISL_1962749, EPI_ISL_1962750, EPI_ISL_1962751, EPI_ISL_1962752, EPI_ISL_1962753, EPI_ISL_1962754, EPI_ISL_1962755, EPI_ISL_1962756, EPI_ISL_1962757, EPI_ISL_1962758, EPI_ISL_1962759, EPI_ISL_1962760, EPI_ISL_1962761, EPI_ISL_1962762, EPI_ISL_1962763, EPI_ISL_1962764, EPI_ISL_1962765, EPI_ISL_1962766, EPI_ISL_1962767, EPI_ISL_1962768, EPI_ISL_1962769, EPI_ISL_1962770, EPI_ISL_1962771, EPI_ISL_1962772, EPI_ISL_1962773, EPI_ISL_1962774, EPI_ISL_1962775, EPI_ISL_1962776, EPI_ISL_1962777, EPI_ISL_1962778, EPI_ISL_1962779, EPI_ISL_1962780, EPI_ISL_1962781, EPI_ISL_1962782, EPI_ISL_1962783, EPI_ISL_1962784, EPI_ISL_1962785, EPI_ISL_1962786, EPI_ISL_1962787, EPI_ISL_1962788, EPI_ISL_1962789, EPI_ISL_1962790, EPI_ISL_1962791, EPI_ISL_1962792, EPI_ISL_1962793, EPI_ISL_1962794, EPI_ISL_1962795, EPI_ISL_1962796, EPI_ISL_1962797, EPI_ISL_1962798, EPI_ISL_1962799, EPI_ISL_1962800, EPI_ISL_1962801, EPI_ISL_1962802, EPI_ISL_1962803, EPI_ISL_1962804, EPI_ISL_1962805, EPI_ISL_1962806, EPI_ISL_1962807, EPI_ISL_1962808, EPI_ISL_1962809, EPI_ISL_1962810, EPI_ISL_1962811, EPI_ISL_1962812, EPI_ISL_1962813, EPI_ISL_1962814, EPI_ISL_1962815, EPI_ISL_1962816, EPI_ISL_1962817, EPI_ISL_1962818, EPI_ISL_1962819, EPI_ISL_1962820, EPI_ISL_1962821, EPI_ISL_1962822, EPI_ISL_1962823, EPI_ISL_1962824, EPI_ISL_1962825, EPI_ISL_1962826, EPI_ISL_1962827, EPI_ISL_1962828, EPI_ISL_1962829, EPI_ISL_1962830, EPI_ISL_1962831, EPI_ISL_1962832, EPI_ISL_1962833, EPI_ISL_1962834, EPI_ISL_1962835, EPI_ISL_1962836, EPI_ISL_1962837, EPI_ISL_1962838, EPI_ISL_1962839, EPI_ISL_1962840, EPI_ISL_1962841, EPI_ISL_1962842, EPI_ISL_1962843, EPI_ISL_1962844, EPI_ISL_1962845, EPI_ISL_1962846, EPI_ISL_1962847, EPI_ISL_1962848, EPI_ISL_1962849, EPI_ISL_1962850, EPI_ISL_1962851, EPI_ISL_1962852, EPI_ISL_1962853, EPI_ISL_1962854, EPI_ISL_1962855, EPI_ISL_1962856, EPI_ISL_1962857, EPI_ISL_1962858, EPI_ISL_1962859, EPI_ISL_1962860, EPI_ISL_1962861, EPI_ISL_1962862, EPI_ISL_1962863, EPI_ISL_1962864, EPI_ISL_1962865, EPI_ISL_1962866, EPI_ISL_1962867, EPI_ISL_1962868, EPI_ISL_1962869, EPI_ISL_1962870, EPI_ISL_1962871, EPI_ISL_1962872, EPI_ISL_1962873, EPI_ISL_1962874, EPI_ISL_1962875, EPI_ISL_1962876, EPI_ISL_1962877, EPI_ISL_1962878, EPI_ISL_1962879, EPI_ISL_1962880, EPI_ISL_1962881, EPI_ISL_1962882, EPI_ISL_1962883, EPI_ISL_1962884, EPI_ISL_1962885, EPI_ISL_1962886, EPI_ISL_1962887, EPI_ISL_1962888, EPI_ISL_1962889, EPI_ISL_1962890, EPI_ISL_1962891, EPI_ISL_1962892, EPI_ISL_1962893, EPI_ISL_1962894, EPI_ISL_1962895, EPI_ISL_1962896, EPI_ISL_1962897, EPI_ISL_1962898, EPI_ISL_1962899, EPI_ISL_1962900, EPI_ISL_1962901, EPI_ISL_1962902, EPI_ISL_1962903, EPI_ISL_1962904, EPI_ISL_1962905, EPI_ISL_1962906, EPI_ISL_1962907, EPI_ISL_1962908, EPI_ISL_1962909, EPI_ISL_1962910, EPI_ISL_1962911, EPI_ISL_1962912, EPI_ISL_1962913, EPI_ISL_1962914, EPI_ISL_1962915, EPI_ISL_1962916, EPI_ISL_1962917, EPI_ISL_1962918, EPI_ISL_1962919, EPI_ISL_1962920, EPI_ISL_1962921, EPI_ISL_1962922, EPI_ISL_1962923, EPI_ISL_1962924, EPI_ISL_1962925, EPI_ISL_1962926, EPI_ISL_1962927, EPI_ISL_1962928, EPI_ISL_1962929, EPI_ISL_1962930, EPI_ISL_1962931, EPI_ISL_1962932, EPI_ISL_1962933, EPI_ISL_1962934, EPI_ISL_1962935, EPI_ISL_1962936, EPI_ISL_1962937, EPI_ISL_1962938, EPI_ISL_1962939, EPI_ISL_1962940, EPI_ISL_1962941, EPI_ISL_1962942, EPI_ISL_1962943, EPI_ISL_1962944, EPI_ISL_1962945, EPI_ISL_1962946, EPI_ISL_1962947, EPI_ISL_1962948, EPI_ISL_1962949, EPI_ISL_1962950, EPI_ISL_1962951, EPI_ISL_1962952, EPI_ISL_1962953, EPI_ISL_1962954, EPI_ISL_1962955, EPI_ISL_1962956, EPI_ISL_1962957, EPI_ISL_1962958, EPI_ISL_1962959, EPI_ISL_1962960, EPI_ISL_1962961, EPI_ISL_1962962, EPI_ISL_1962963, EPI_ISL_1962964, EPI_ISL_1962965, EPI_ISL_1962966, EPI_ISL_1962967, EPI_ISL_1962968, EPI_ISL_1962969, EPI_ISL_1962970, EPI_ISL_1962971, EPI_ISL_1962972, EPI_ISL_1962973, EPI_ISL_1962974, EPI_ISL_1962975, EPI_ISL_1962976, EPI_ISL_1962977, EPI_ISL_1962978, EPI_ISL_1962979, EPI_ISL_1962980, EPI_ISL_1962981, EPI_ISL_1962982, EPI_ISL_1962983, EPI_ISL_1962984, EPI_ISL_1962985, EPI_ISL_1962986, EPI_ISL_1962987, EPI_ISL_1962988, EPI_ISL_1962989, EPI_ISL_1962990, EPI_ISL_1962991, EPI_ISL_1962992, EPI_ISL_1962993, EPI_ISL_1962994, EPI_ISL_1962995, EPI_ISL_1962996, EPI_ISL_1962997, EPI_ISL_1962998, EPI_ISL_1962999, EPI_ISL_1963000, EPI_ISL_1963001, EPI_ISL_1963002, EPI_ISL_1963003, EPI_ISL_1963004, EPI_ISL_1963005, EPI_ISL_1963006, EPI_ISL_1963007, EPI_ISL_1963008, EPI_ISL_1963009, EPI_ISL_1963010, EPI_ISL_1963011, EPI_ISL_2092873, EPI_ISL_2092874, EPI_ISL_2092875, EPI_ISL_2092876, EPI_ISL_2092877, EPI_ISL_2092878, EPI_ISL_2092879, EPI_ISL_2092880, EPI_ISL_2092881, EPI_ISL_2092882, EPI_ISL_2092883, EPI_ISL_2092884, EPI_ISL_2092885, EPI_ISL_2092886, EPI_ISL_2092887, EPI_ISL_2092888, EPI_ISL_2092889, EPI_ISL_2092890, EPI_ISL_2092891, EPI_ISL_2092892, EPI_ISL_2092893, EPI_ISL_2092894, EPI_ISL_2092895, EPI_ISL_2092896, EPI_ISL_2092897, EPI_ISL_2092898, EPI_ISL_2092899, EPI_ISL_2092900, EPI_ISL_2092901, EPI_ISL_2092902, EPI_ISL_2092903, EPI_ISL_2092904, EPI_ISL_2092905, EPI_ISL_2092906, EPI_ISL_2092907, EPI_ISL_2092908, EPI_ISL_2092909, EPI_ISL_2092910, EPI_ISL_2092911, EPI_ISL_2092912, EPI_ISL_2092913, EPI_ISL_2092914, EPI_ISL_2092915, EPI_ISL_2092916, EPI_ISL_2092917, EPI_ISL_2092918, EPI_ISL_2092919, EPI_ISL_2092920, EPI_ISL_2092921, EPI_ISL_2092922, EPI_ISL_2092923, EPI_ISL_2092924, EPI_ISL_2092925, EPI_ISL_2092926, EPI_ISL_2092927, EPI_ISL_2092928, EPI_ISL_2092929, EPI_ISL_2092930, EPI_ISL_2092931, EPI_ISL_2092932, EPI_ISL_2092933, EPI_ISL_2092934, EPI_ISL_2092935, EPI_ISL_2092936, EPI_ISL_2092937, EPI_ISL_2092938, EPI_ISL_2092939, EPI_ISL_2092940, EPI_ISL_2092941, EPI_ISL_2092942, EPI_ISL_2092943, EPI_ISL_2092944, EPI_ISL_2092945, EPI_ISL_2092946, EPI_ISL_2092947, EPI_ISL_2092948, EPI_ISL_2092949, EPI_ISL_2092950, EPI_ISL_2092951, EPI_ISL_2092952, EPI_ISL_2092953, EPI_ISL_2092954, EPI_ISL_2092955, EPI_ISL_2092956, EPI_ISL_2092957, EPI_ISL_2092958, EPI_ISL_2092959, EPI_ISL_2092960, EPI_ISL_2092961, EPI_ISL_2092962, EPI_ISL_2092963, EPI_ISL_2092964, EPI_ISL_2092965, EPI_ISL_2092966, EPI_ISL_2092967, EPI_ISL_2092968, EPI_ISL_2092969, EPI_ISL_2092970, EPI_ISL_2092971, EPI_ISL_2092972, EPI_ISL_2092973, EPI_ISL_2092974, EPI_ISL_2092975, EPI_ISL_2092976, EPI_ISL_2092977, EPI_ISL_2092978, EPI_ISL_2092979, EPI_ISL_2092980, EPI_ISL_2092981, EPI_ISL_2092982, EPI_ISL_2092983, EPI_ISL_2092984, EPI_ISL_2092985, EPI_ISL_2092986, EPI_ISL_2092987, EPI_ISL_2092988, EPI_ISL_2092989, EPI_ISL_2092990, EPI_ISL_2092991, EPI_ISL_2092992, EPI_ISL_2092993, EPI_ISL_2092994, EPI_ISL_2092995, EPI_ISL_2092996, EPI_ISL_2092997, EPI_ISL_2092998, EPI_ISL_2092999, EPI_ISL_2093000, EPI_ISL_2093001, EPI_ISL_2093002, EPI_ISL_2093003, EPI_ISL_2093004, EPI_ISL_2093005, EPI_ISL_2093006, EPI_ISL_2093007, EPI_ISL_2093008, EPI_ISL_2093009, EPI_ISL_2093010, EPI_ISL_2093011, EPI_ISL_2093012, EPI_ISL_2093013, EPI_ISL_2093014, EPI_ISL_2093015, EPI_ISL_2093016, EPI_ISL_2093017, EPI_ISL_2093018, EPI_ISL_2093019, EPI_ISL_2093020, EPI_ISL_2093021, EPI_ISL_2093022, EPI_ISL_2093023, EPI_ISL_2093024, EPI_ISL_2093025, EPI_ISL_2093026, EPI_ISL_2093027, EPI_ISL_2093028, EPI_ISL_2093029, EPI_ISL_2093030, EPI_ISL_2093031, EPI_ISL_2093032, EPI_ISL_2093033, EPI_ISL_2093034, EPI_ISL_2093035, EPI_ISL_2093036, EPI_ISL_2093037, EPI_ISL_2093038, EPI_ISL_2093039, EPI_ISL_2093040, EPI_ISL_2093041, EPI_ISL_2093042, EPI_ISL_2093043, EPI_ISL_2093044, EPI_ISL_2093045, EPI_ISL_2093046, EPI_ISL_2093047, EPI_ISL_2093048, EPI_ISL_2093049, EPI_ISL_2093050, EPI_ISL_2093051, EPI_ISL_2093052, EPI_ISL_2093053, EPI_ISL_2093054, EPI_ISL_2093055, EPI_ISL_2093056, EPI_ISL_2093057, EPI_ISL_2093058, EPI_ISL_2093059, EPI_ISL_2093060, EPI_ISL_2093061, EPI_ISL_2093062, EPI_ISL_2093063, EPI_ISL_2093064, EPI_ISL_2093065, EPI_ISL_2093066, EPI_ISL_2093067, EPI_ISL_2093068, EPI_ISL_2093069, EPI_ISL_2093070, EPI_ISL_2093071, EPI_ISL_2093072, EPI_ISL_2093073, EPI_ISL_2093074, EPI_ISL_2093075, EPI_ISL_2093076, EPI_ISL_2093077, EPI_ISL_2093078, EPI_ISL_2093079, EPI_ISL_2093080, EPI_ISL_2093081, EPI_ISL_2093082, EPI_ISL_2093083, EPI_ISL_2093084, EPI_ISL_2093085, EPI_ISL_2093086, EPI_ISL_2093087, EPI_ISL_2093088, EPI_ISL_2093089, EPI_ISL_2093090, EPI_ISL_2093091, EPI_ISL_2093092, EPI_ISL_2093093, EPI_ISL_2093094, EPI_ISL_2093095, EPI_ISL_2093096, EPI_ISL_2093097, EPI_ISL_2093098, EPI_ISL_2093099, EPI_ISL_2093100, EPI_ISL_2093101, EPI_ISL_2093102, EPI_ISL_2093103, EPI_ISL_2093104, EPI_ISL_2093105, EPI_ISL_2093106, EPI_ISL_2093107, EPI_ISL_2093108, EPI_ISL_2093109, EPI_ISL_2093110, EPI_ISL_2093111, EPI_ISL_2093112, EPI_ISL_2093113, EPI_ISL_2093114, EPI_ISL_2093115, EPI_ISL_2093116, EPI_ISL_2093117, EPI_ISL_2093118, EPI_ISL_2093119, EPI_ISL_2093120, EPI_ISL_2093121, EPI_ISL_2093122, EPI_ISL_2093123, EPI_ISL_2093124, EPI_ISL_2093125, EPI_ISL_2093126, EPI_ISL_2093127, EPI_ISL_2093128, EPI_ISL_2093129, EPI_ISL_2093130, EPI_ISL_2093131, EPI_ISL_2093132, EPI_ISL_2093133, EPI_ISL_2093134, EPI_ISL_2093135, EPI_ISL_2093136, EPI_ISL_2093137, EPI_ISL_2093138, EPI_ISL_2093139, EPI_ISL_2093140, EPI_ISL_2093141, EPI_ISL_2093142, EPI_ISL_2093143, EPI_ISL_2093144, EPI_ISL_2093145, EPI_ISL_2093146, EPI_ISL_2093147, EPI_ISL_2093148, EPI_ISL_2093149, EPI_ISL_2093150, EPI_ISL_2093151, EPI_ISL_2093152, EPI_ISL_2093153, EPI_ISL_2093154, EPI_ISL_2093155, EPI_ISL_2093156, EPI_ISL_2093157, EPI_ISL_2093158, EPI_ISL_2093159, EPI_ISL_2093160, EPI_ISL_2093161, EPI_ISL_2093162, EPI_ISL_2093163, EPI_ISL_2093164, EPI_ISL_2093165, EPI_ISL_2093166, EPI_ISL_2093167, EPI_ISL_2093168, EPI_ISL_2093169, EPI_ISL_2093170, EPI_ISL_2093171, EPI_ISL_2093172, EPI_ISL_2093173, EPI_ISL_2093174, EPI_ISL_2093175, EPI_ISL_2093176, EPI_ISL_2093177, EPI_ISL_2093178, EPI_ISL_2093179, EPI_ISL_2093180, EPI_ISL_2093181, EPI_ISL_2093182, EPI_ISL_2093183, EPI_ISL_2093184, EPI_ISL_2093185, EPI_ISL_2093186, EPI_ISL_2093187, EPI_ISL_2093188, EPI_ISL_2093189, EPI_ISL_2093190, EPI_ISL_2093191, EPI_ISL_2093192, EPI_ISL_2093193, EPI_ISL_2093194, EPI_ISL_2093195, EPI_ISL_2093196, EPI_ISL_2093197, EPI_ISL_2093198, EPI_ISL_2093199, EPI_ISL_2093200, EPI_ISL_2093201, EPI_ISL_2093202, EPI_ISL_2093203, EPI_ISL_2093204, EPI_ISL_2093205, EPI_ISL_2093206, EPI_ISL_2093207, EPI_ISL_2093208, EPI_ISL_2093209, EPI_ISL_2093210, EPI_ISL_2093211, EPI_ISL_2093212, EPI_ISL_2093213, EPI_ISL_2093214, EPI_ISL_2093215, EPI_ISL_2093216, EPI_ISL_2093217, EPI_ISL_2093218, EPI_ISL_2093219, EPI_ISL_2093220, EPI_ISL_2093221, EPI_ISL_2093222, EPI_ISL_2093223, EPI_ISL_2093224, EPI_ISL_2093225, EPI_ISL_2093226, EPI_ISL_2093227, EPI_ISL_2093228, EPI_ISL_2093229, EPI_ISL_2093230, EPI_ISL_2093231, EPI_ISL_2093232, EPI_ISL_2093233, EPI_ISL_2093234, EPI_ISL_2093235, EPI_ISL_2093236, EPI_ISL_2093237, EPI_ISL_2093238, EPI_ISL_2093239, EPI_ISL_2093240, EPI_ISL_2093241, EPI_ISL_2093242, EPI_ISL_2093243, EPI_ISL_2093244, EPI_ISL_2093245, EPI_ISL_2093246, EPI_ISL_2093247, EPI_ISL_2093248, EPI_ISL_2093249, EPI_ISL_2093250, EPI_ISL_2093251, EPI_ISL_2093252, EPI_ISL_2093253, EPI_ISL_2093254, EPI_ISL_2093255, EPI_ISL_2093256, EPI_ISL_2093257, EPI_ISL_2093258, EPI_ISL_2093259, EPI_ISL_2093260, EPI_ISL_2093261, EPI_ISL_2093262, EPI_ISL_2093263, EPI_ISL_2093264, EPI_ISL_2093265, EPI_ISL_2093266, EPI_ISL_2093267, EPI_ISL_2093268, EPI_ISL_2093269, EPI_ISL_2093270, EPI_ISL_2093271, EPI_ISL_2093272, EPI_ISL_2093273, EPI_ISL_2093274, EPI_ISL_2093275, EPI_ISL_2093276, EPI_ISL_2093277, EPI_ISL_2093278, EPI_ISL_2093279, EPI_ISL_2093280, EPI_ISL_2093281, EPI_ISL_2093282, EPI_ISL_2093283, EPI_ISL_2093284, EPI_ISL_2093285, EPI_ISL_2093286, EPI_ISL_2093287, EPI_ISL_2093288, EPI_ISL_2093289, EPI_ISL_2093290, EPI_ISL_2093291, EPI_ISL_2093292, EPI_ISL_2093293, EPI_ISL_2093294, EPI_ISL_2093295, EPI_ISL_2093296, EPI_ISL_2093297, EPI_ISL_2093298, EPI_ISL_2093299, EPI_ISL_2093300, EPI_ISL_2093301, EPI_ISL_2093302, EPI_ISL_2093303, EPI_ISL_2093304, EPI_ISL_2093305, EPI_ISL_2093306, EPI_ISL_2093307, EPI_ISL_2093308, EPI_ISL_2093309, EPI_ISL_2093310, EPI_ISL_2093311, EPI_ISL_2093312, EPI_ISL_2093313, EPI_ISL_2093314, EPI_ISL_2093315, EPI_ISL_2093316, EPI_ISL_2093317, EPI_ISL_2093318, EPI_ISL_2093319, EPI_ISL_2093320, EPI_ISL_2093321, EPI_ISL_2093322, EPI_ISL_2093323, EPI_ISL_2093324, EPI_ISL_2093325, EPI_ISL_2093326, EPI_ISL_2093327, EPI_ISL_2093328, EPI_ISL_2093329, EPI_ISL_2093330, EPI_ISL_2093331, EPI_ISL_2093332, EPI_ISL_2093333, EPI_ISL_2093334, EPI_ISL_2093335, EPI_ISL_2093336, EPI_ISL_2093337, EPI_ISL_2093338, EPI_ISL_2093339, EPI_ISL_2093340, EPI_ISL_2093341, EPI_ISL_2093342, EPI_ISL_2093343, EPI_ISL_2093344, EPI_ISL_2093345, EPI_ISL_2093346, EPI_ISL_2093347, EPI_ISL_2093348, EPI_ISL_2093349, EPI_ISL_2093350, EPI_ISL_2093351, EPI_ISL_2093352, EPI_ISL_2093353, EPI_ISL_2093354, EPI_ISL_2093355, EPI_ISL_2093356, EPI_ISL_2093357, EPI_ISL_2093358, EPI_ISL_2093359, EPI_ISL_2093360, EPI_ISL_2093361, EPI_ISL_2093362, EPI_ISL_2093363, EPI_ISL_2093364, EPI_ISL_2093365, EPI_ISL_2093366, EPI_ISL_2093367, EPI_ISL_2093368, EPI_ISL_2093369, EPI_ISL_2093370, EPI_ISL_2093371, EPI_ISL_2093372, EPI_ISL_2093373, EPI_ISL_2093374, EPI_ISL_2093375, EPI_ISL_2093376, EPI_ISL_2093377, EPI_ISL_2093378, EPI_ISL_2093379, EPI_ISL_2093380, EPI_ISL_2093381, EPI_ISL_2093382, EPI_ISL_2093383, EPI_ISL_2093384, EPI_ISL_2093385, EPI_ISL_2093386, EPI_ISL_2093387, EPI_ISL_2093388, EPI_ISL_2093389, EPI_ISL_2093390, EPI_ISL_2093391, EPI_ISL_2093392, EPI_ISL_2093393, EPI_ISL_2093394, EPI_ISL_2093395, EPI_ISL_2093396, EPI_ISL_2093397, EPI_ISL_2093398, EPI_ISL_2093399, EPI_ISL_2093400, EPI_ISL_2093401, EPI_ISL_2093402, EPI_ISL_2093403, EPI_ISL_2093404, EPI_ISL_2093405, EPI_ISL_2093406, EPI_ISL_2093407, EPI_ISL_2093408, EPI_ISL_2093409, EPI_ISL_2093410, EPI_ISL_2093411, EPI_ISL_2093412, EPI_ISL_2093413, EPI_ISL_2093414, EPI_ISL_2093415, EPI_ISL_2093416, EPI_ISL_2093417, EPI_ISL_2093418, EPI_ISL_2093419, EPI_ISL_2093420, EPI_ISL_2093421, EPI_ISL_2093422, EPI_ISL_2093423, EPI_ISL_2093424, EPI_ISL_2093425, EPI_ISL_2093426, EPI_ISL_2093427, EPI_ISL_2093428, EPI_ISL_2093429, EPI_ISL_2093430, EPI_ISL_2093431, EPI_ISL_2093432, EPI_ISL_2093433, EPI_ISL_2093434, EPI_ISL_2093435, EPI_ISL_2093436, EPI_ISL_2093437, EPI_ISL_2093438, EPI_ISL_2093439, EPI_ISL_2093440, EPI_ISL_2093441, EPI_ISL_2093442, EPI_ISL_2093443, EPI_ISL_2093444, EPI_ISL_2093445, EPI_ISL_2093446, EPI_ISL_2093447, EPI_ISL_2093448, EPI_ISL_2093449, EPI_ISL_2093450, EPI_ISL_2093451, EPI_ISL_2093452, EPI_ISL_2093453, EPI_ISL_2093454, EPI_ISL_2093455, EPI_ISL_2093456, EPI_ISL_2093457, EPI_ISL_2093458, EPI_ISL_2093459, EPI_ISL_2093460, EPI_ISL_2093461, EPI_ISL_2093462, EPI_ISL_2093463, EPI_ISL_2093464, EPI_ISL_2093465, EPI_ISL_2093466, EPI_ISL_2093467, EPI_ISL_2093468, EPI_ISL_2093469, EPI_ISL_2093470, EPI_ISL_2093471, EPI_ISL_2093472, EPI_ISL_2093473, EPI_ISL_2093474, EPI_ISL_2093475, EPI_ISL_2093476, EPI_ISL_2093477, EPI_ISL_2093478, EPI_ISL_2093479, EPI_ISL_2093480, EPI_ISL_2093481, EPI_ISL_2093482, EPI_ISL_2093483, EPI_ISL_2093484, EPI_ISL_2093485, EPI_ISL_2093486, EPI_ISL_2093487, EPI_ISL_2093488, EPI_ISL_2093489, EPI_ISL_2093490, EPI_ISL_2093491, EPI_ISL_2093492, EPI_ISL_2093493, EPI_ISL_2093494, EPI_ISL_2093495, EPI_ISL_2093496, EPI_ISL_2093497, EPI_ISL_2093498, EPI_ISL_2093499, EPI_ISL_2093500, EPI_ISL_2093501, EPI_ISL_2093502, EPI_ISL_2093503, EPI_ISL_2093504, EPI_ISL_2093505, EPI_ISL_2093506, EPI_ISL_2093507, EPI_ISL_2093508, EPI_ISL_2093509, EPI_ISL_2093510, EPI_ISL_2093511, EPI_ISL_2093512, EPI_ISL_2093513, EPI_ISL_2093514, EPI_ISL_2093515, EPI_ISL_2093516, EPI_ISL_2093517, EPI_ISL_2093518, EPI_ISL_2093519, EPI_ISL_2093520, EPI_ISL_2093521, EPI_ISL_2093522, EPI_ISL_2093523, EPI_ISL_2093524, EPI_ISL_2093525, EPI_ISL_2093526, EPI_ISL_2093527, EPI_ISL_2093528, EPI_ISL_2093529, EPI_ISL_2093530, EPI_ISL_2093531, EPI_ISL_2093532, EPI_ISL_2093533, EPI_ISL_2093534, EPI_ISL_2093535, EPI_ISL_2093536, EPI_ISL_2093537, EPI_ISL_2093538, EPI_ISL_2093539, EPI_ISL_2093540, EPI_ISL_2093541, EPI_ISL_2093542, EPI_ISL_2093543, EPI_ISL_2093544, EPI_ISL_2093545, EPI_ISL_2093546, EPI_ISL_2093547, EPI_ISL_2093548, EPI_ISL_2093549, EPI_ISL_2093550, EPI_ISL_2093551, EPI_ISL_2093552, EPI_ISL_2093553, EPI_ISL_2093554, EPI_ISL_2093555, EPI_ISL_2093556, EPI_ISL_2093557, EPI_ISL_2093558, EPI_ISL_2093559, EPI_ISL_2093560, EPI_ISL_2093561, EPI_ISL_2093562, EPI_ISL_2093563, EPI_ISL_2093564, EPI_ISL_2093565, EPI_ISL_2093566, EPI_ISL_2093567, EPI_ISL_2093568, EPI_ISL_2093569, EPI_ISL_2093570, EPI_ISL_2093571, EPI_ISL_2093572, EPI_ISL_2093573, EPI_ISL_2093574, EPI_ISL_2093575, EPI_ISL_2093576, EPI_ISL_2093577, EPI_ISL_2093578, EPI_ISL_2093579, EPI_ISL_2093580, EPI_ISL_2093581, EPI_ISL_2093582, EPI_ISL_2093583, EPI_ISL_2093584, EPI_ISL_2093585, EPI_ISL_2093586, EPI_ISL_2093587, EPI_ISL_2093588, EPI_ISL_2093589, EPI_ISL_2093590, EPI_ISL_2093591, EPI_ISL_2093592, EPI_ISL_2093593, EPI_ISL_2093594, EPI_ISL_2093595, EPI_ISL_2093596, EPI_ISL_2093597, EPI_ISL_2093598, EPI_ISL_2093599, EPI_ISL_2093600, EPI_ISL_2093601, EPI_ISL_2093602, EPI_ISL_2093603, EPI_ISL_2093604, EPI_ISL_2093605, EPI_ISL_2093606, EPI_ISL_2093607, EPI_ISL_2093608, EPI_ISL_2093609, EPI_ISL_2093610, EPI_ISL_2093611, EPI_ISL_2093612, EPI_ISL_2093613, EPI_ISL_2093614, EPI_ISL_2093615, EPI_ISL_2093616, EPI_ISL_2093617, EPI_ISL_2093618, EPI_ISL_2093619, EPI_ISL_2093620, EPI_ISL_2093621, EPI_ISL_2093622, EPI_ISL_2093623, EPI_ISL_2093624, EPI_ISL_2093625, EPI_ISL_2093626, EPI_ISL_2093627, EPI_ISL_2093628, EPI_ISL_2093629, EPI_ISL_2093630, EPI_ISL_2093631, EPI_ISL_2093632, EPI_ISL_2093633, EPI_ISL_2093634, EPI_ISL_2093635, EPI_ISL_2093636, EPI_ISL_2093637, EPI_ISL_2093638, EPI_ISL_2093639, EPI_ISL_2093640, EPI_ISL_2093641, EPI_ISL_2093642, EPI_ISL_2093643, EPI_ISL_2093644, EPI_ISL_2093645, EPI_ISL_2093646, EPI_ISL_2093647, EPI_ISL_2093648, EPI_ISL_2093649, EPI_ISL_2093650, EPI_ISL_2093651, EPI_ISL_2093652, EPI_ISL_2093653, EPI_ISL_2093654, EPI_ISL_2093655, EPI_ISL_2093656, EPI_ISL_2093657, EPI_ISL_2093658, EPI_ISL_2093659, EPI_ISL_2093660, EPI_ISL_2093661, EPI_ISL_2093662, EPI_ISL_2093663, EPI_ISL_2093664, EPI_ISL_2093665, EPI_ISL_2093666, EPI_ISL_2093667, EPI_ISL_2093668, EPI_ISL_2093669, EPI_ISL_2093670, EPI_ISL_2093671, EPI_ISL_2093672, EPI_ISL_2093673, EPI_ISL_2093674, EPI_ISL_2093675, EPI_ISL_2093676, EPI_ISL_2093677, EPI_ISL_2093678, EPI_ISL_2093679, EPI_ISL_2093680, EPI_ISL_2093681, EPI_ISL_2093682, EPI_ISL_2093683, EPI_ISL_2093684, EPI_ISL_2093685, EPI_ISL_2093686, EPI_ISL_2093687, EPI_ISL_2093688, EPI_ISL_2093689, EPI_ISL_2093690, EPI_ISL_2093691, EPI_ISL_2093692, EPI_ISL_2093693, EPI_ISL_2093694, EPI_ISL_2093695, EPI_ISL_2093696, EPI_ISL_2093697, EPI_ISL_2093698, EPI_ISL_2093699, EPI_ISL_2093700, EPI_ISL_2093701, EPI_ISL_2093702, EPI_ISL_2093703, EPI_ISL_2093704, EPI_ISL_2093705, EPI_ISL_2093706, EPI_ISL_2093707, EPI_ISL_2093708, EPI_ISL_2093709, EPI_ISL_2093710, EPI_ISL_2093711, EPI_ISL_2093712, EPI_ISL_2093713, EPI_ISL_2093714, EPI_ISL_2093715, EPI_ISL_2093716, EPI_ISL_2093717, EPI_ISL_2093718, EPI_ISL_2093719, EPI_ISL_2093720, EPI_ISL_2093721, EPI_ISL_2093722, EPI_ISL_2093723, EPI_ISL_2093724, EPI_ISL_2093725, EPI_ISL_2093726, EPI_ISL_2093727, EPI_ISL_2093728, EPI_ISL_2093729, EPI_ISL_2093730, EPI_ISL_2093731, EPI_ISL_2093732, EPI_ISL_2093733, EPI_ISL_2093734, EPI_ISL_2093735, EPI_ISL_2093736, EPI_ISL_2093737, EPI_ISL_2093738, EPI_ISL_2093739, EPI_ISL_2093740, EPI_ISL_2093741, EPI_ISL_2093742, EPI_ISL_2093743, EPI_ISL_2093744, EPI_ISL_2093745, EPI_ISL_2093746, EPI_ISL_2093747, EPI_ISL_2093748, EPI_ISL_2093749, EPI_ISL_2093750, EPI_ISL_2093751, EPI_ISL_2093752, EPI_ISL_2093753, EPI_ISL_2093754, EPI_ISL_2093755, EPI_ISL_2093756, EPI_ISL_2093757, EPI_ISL_2093758, EPI_ISL_2093759, EPI_ISL_2093760, EPI_ISL_2093761, EPI_ISL_2093762, EPI_ISL_2093763, EPI_ISL_2093764, EPI_ISL_2093765, EPI_ISL_2093766, EPI_ISL_2093767, EPI_ISL_2093768, EPI_ISL_2093769, EPI_ISL_2093770, EPI_ISL_2093771, EPI_ISL_2093772, EPI_ISL_2093773, EPI_ISL_2093774, EPI_ISL_2093775, EPI_ISL_2093776, EPI_ISL_2093777, EPI_ISL_2093778, EPI_ISL_2093779, EPI_ISL_2093780, EPI_ISL_2093781, EPI_ISL_2093782, EPI_ISL_2093783, EPI_ISL_2093784, EPI_ISL_2093785, EPI_ISL_2093786, EPI_ISL_2093787, EPI_ISL_2093788, EPI_ISL_2093789, EPI_ISL_2093790, EPI_ISL_2093791, EPI_ISL_2093792, EPI_ISL_2093793, EPI_ISL_2093794, EPI_ISL_2093795, EPI_ISL_2093796, EPI_ISL_2093797, EPI_ISL_2093798, EPI_ISL_2093799, EPI_ISL_2093800, EPI_ISL_2093801, EPI_ISL_2093802, EPI_ISL_2093803, EPI_ISL_2093804, EPI_ISL_2093805, EPI_ISL_2093806, EPI_ISL_2093807, EPI_ISL_2093808, EPI_ISL_2093809, EPI_ISL_2093810, EPI_ISL_2093811, EPI_ISL_2093812, EPI_ISL_2093813, EPI_ISL_2093814, EPI_ISL_2093815, EPI_ISL_2093816, EPI_ISL_2093817, EPI_ISL_2093818, EPI_ISL_2093819, EPI_ISL_2093820, EPI_ISL_2093821, EPI_ISL_2093822, EPI_ISL_2093823, EPI_ISL_2093824, EPI_ISL_2093825, EPI_ISL_2093826, EPI_ISL_2093827, EPI_ISL_2093828, EPI_ISL_2093829, EPI_ISL_2093830, EPI_ISL_2093831, EPI_ISL_2093832, EPI_ISL_2093833, EPI_ISL_2093834, EPI_ISL_2093835, EPI_ISL_2093836, EPI_ISL_2093837, EPI_ISL_2093838, EPI_ISL_2093839, EPI_ISL_2093840, EPI_ISL_2093841, EPI_ISL_2093842, EPI_ISL_2093843, EPI_ISL_2093844, EPI_ISL_2093845, EPI_ISL_2093846, EPI_ISL_2093847, EPI_ISL_2093848, EPI_ISL_2093849, EPI_ISL_2093850, EPI_ISL_2093851, EPI_ISL_2093852, EPI_ISL_2093853, EPI_ISL_2093854, EPI_ISL_2093855, EPI_ISL_2093856, EPI_ISL_2093857, EPI_ISL_2093858, EPI_ISL_2093859, EPI_ISL_2093860, EPI_ISL_2093861, EPI_ISL_2093862, EPI_ISL_2093863, EPI_ISL_2093864, EPI_ISL_2093865, EPI_ISL_2093866, EPI_ISL_2093867, EPI_ISL_2093868, EPI_ISL_2093869, EPI_ISL_2093870, EPI_ISL_2093871, EPI_ISL_2093872, EPI_ISL_2093873, EPI_ISL_2093874, EPI_ISL_2093875, EPI_ISL_2093876, EPI_ISL_2093877, EPI_ISL_2093878, EPI_ISL_2093879, EPI_ISL_2093880, EPI_ISL_2093881, EPI_ISL_2093882, EPI_ISL_2093883, EPI_ISL_2093884, EPI_ISL_2093885, EPI_ISL_2093886, EPI_ISL_2093887, EPI_ISL_2093888, EPI_ISL_2093889, EPI_ISL_2093890, EPI_ISL_2093891, EPI_ISL_2093892, EPI_ISL_2093893, EPI_ISL_2093894, EPI_ISL_2093895, EPI_ISL_2093896, EPI_ISL_2093897, EPI_ISL_2093898, EPI_ISL_2093899, EPI_ISL_2093900, EPI_ISL_2093901, EPI_ISL_2093902, EPI_ISL_2093903, EPI_ISL_2093904, EPI_ISL_2093905, EPI_ISL_2093906, EPI_ISL_2093907, EPI_ISL_2093908, EPI_ISL_2093909, EPI_ISL_2093910, EPI_ISL_2093911, EPI_ISL_2093912, EPI_ISL_2093913, EPI_ISL_2093914, EPI_ISL_2093915, EPI_ISL_2093916, EPI_ISL_2093917, EPI_ISL_2093918, EPI_ISL_2093919, EPI_ISL_2093920, EPI_ISL_2093921, EPI_ISL_2093922, EPI_ISL_2093923, EPI_ISL_2093924, EPI_ISL_2093925, EPI_ISL_2093926, EPI_ISL_2093927, EPI_ISL_2093928, EPI_ISL_2093929, EPI_ISL_2093930, EPI_ISL_2093931, EPI_ISL_2093932, EPI_ISL_2093933, EPI_ISL_2093934, EPI_ISL_2093935, EPI_ISL_2093936, EPI_ISL_2093937, EPI_ISL_2093938, EPI_ISL_2093939, EPI_ISL_2093940, EPI_ISL_2093941, EPI_ISL_2093942, EPI_ISL_2093943, EPI_ISL_2093944, EPI_ISL_2093945, EPI_ISL_2093946, EPI_ISL_2093947, EPI_ISL_2093948, EPI_ISL_2093949, EPI_ISL_2093950, EPI_ISL_2093951, EPI_ISL_2093952, EPI_ISL_2093953, EPI_ISL_2093954, EPI_ISL_2093955, EPI_ISL_2093956, EPI_ISL_2093957, EPI_ISL_2093958, EPI_ISL_2093959, EPI_ISL_2093960, EPI_ISL_2093961, EPI_ISL_2093962, EPI_ISL_2093963, EPI_ISL_2093964, EPI_ISL_2093965, EPI_ISL_2093966, EPI_ISL_2093967, EPI_ISL_2093968, EPI_ISL_2093969, EPI_ISL_2093970, EPI_ISL_2093971, EPI_ISL_2093972, EPI_ISL_2093973, EPI_ISL_2093974, EPI_ISL_2093975, EPI_ISL_2093976, EPI_ISL_2093977, EPI_ISL_2093978, EPI_ISL_2093979, EPI_ISL_2093980, EPI_ISL_2093981, EPI_ISL_2093982, EPI_ISL_2093983, EPI_ISL_2093984, EPI_ISL_2093985, EPI_ISL_2093986, EPI_ISL_2093987, EPI_ISL_2093988, EPI_ISL_2093989, EPI_ISL_2093990, EPI_ISL_2093991, EPI_ISL_2093992, EPI_ISL_2093993, EPI_ISL_2093994, EPI_ISL_2093995, EPI_ISL_2093996, EPI_ISL_2093997, EPI_ISL_2093998, EPI_ISL_2093999, EPI_ISL_2094000, EPI_ISL_2094001, EPI_ISL_2094002, EPI_ISL_2094003, EPI_ISL_2094004, EPI_ISL_2094005, EPI_ISL_2094006, EPI_ISL_2094007, EPI_ISL_2094008, EPI_ISL_2094009, EPI_ISL_2094010, EPI_ISL_2094011, EPI_ISL_2094012, EPI_ISL_2094013, EPI_ISL_2094014, EPI_ISL_2094015, EPI_ISL_2094016, EPI_ISL_2094017, EPI_ISL_2094018, EPI_ISL_2094019, EPI_ISL_2094020, EPI_ISL_2094021, EPI_ISL_2094022, EPI_ISL_2094023, EPI_ISL_2094024, EPI_ISL_2094025, EPI_ISL_2094026, EPI_ISL_2094027, EPI_ISL_2094028, EPI_ISL_2094029, EPI_ISL_2094030, EPI_ISL_2094031, EPI_ISL_2094032, EPI_ISL_2094033, EPI_ISL_2094034, EPI_ISL_2094035, EPI_ISL_2094036, EPI_ISL_2094037, EPI_ISL_2094038, EPI_ISL_2094039, EPI_ISL_2094040, EPI_ISL_2094041, EPI_ISL_2094042, EPI_ISL_2094043, EPI_ISL_2094044, EPI_ISL_2094045, EPI_ISL_2094046, EPI_ISL_2094047, EPI_ISL_2094048, EPI_ISL_2094049, EPI_ISL_2094050, EPI_ISL_2094051, EPI_ISL_2094052, EPI_ISL_2094053, EPI_ISL_2094054, EPI_ISL_2094055, EPI_ISL_2094056, EPI_ISL_2094057, EPI_ISL_2094058, EPI_ISL_2094059, EPI_ISL_2094060, EPI_ISL_2094061, EPI_ISL_2094062, EPI_ISL_2094063, EPI_ISL_2094064, EPI_ISL_2094065, EPI_ISL_2094066, EPI_ISL_2094067, EPI_ISL_2094068, EPI_ISL_2094069, EPI_ISL_2094070, EPI_ISL_2094071, EPI_ISL_2094072, EPI_ISL_2094073, EPI_ISL_2094074, EPI_ISL_2094075, EPI_ISL_2094076, EPI_ISL_2094077, EPI_ISL_2094078, EPI_ISL_2094079, EPI_ISL_2094080, EPI_ISL_2094081, EPI_ISL_2094082, EPI_ISL_2094083, EPI_ISL_2094084, EPI_ISL_2094085, EPI_ISL_2094086, EPI_ISL_2094087, EPI_ISL_2094088, EPI_ISL_2094089, EPI_ISL_2094090, EPI_ISL_2094091, EPI_ISL_2094092, EPI_ISL_2094093, EPI_ISL_2094094, EPI_ISL_2094095, EPI_ISL_2094096, EPI_ISL_2094097, EPI_ISL_2094098, EPI_ISL_2094099, EPI_ISL_2094100, EPI_ISL_2094101, EPI_ISL_2094102, EPI_ISL_2094103, EPI_ISL_2094104, EPI_ISL_2094105, EPI_ISL_2094106, EPI_ISL_2094107, EPI_ISL_2094108, EPI_ISL_2094109, EPI_ISL_2094110, EPI_ISL_2094111, EPI_ISL_2094112, EPI_ISL_2094113, EPI_ISL_2094114, EPI_ISL_2094115, EPI_ISL_2094116, EPI_ISL_2094117, EPI_ISL_2094118, EPI_ISL_2094119, EPI_ISL_2094120, EPI_ISL_2094121, EPI_ISL_2094122, EPI_ISL_2094123, EPI_ISL_2094124, EPI_ISL_2094125, EPI_ISL_2094126, EPI_ISL_2094127, EPI_ISL_2094128, EPI_ISL_2094129, EPI_ISL_2094130, EPI_ISL_2094131, EPI_ISL_2094132, EPI_ISL_2094133, EPI_ISL_2094134, EPI_ISL_2094135, EPI_ISL_2094136, EPI_ISL_2094137, EPI_ISL_2094138, EPI_ISL_2094139, EPI_ISL_2094140, EPI_ISL_2094141, EPI_ISL_2094142, EPI_ISL_2094143, EPI_ISL_2094144, EPI_ISL_2094145, EPI_ISL_2094146, EPI_ISL_2094147, EPI_ISL_2094148, EPI_ISL_2094149, EPI_ISL_2094150, EPI_ISL_2094151, EPI_ISL_2094152, EPI_ISL_2094153, EPI_ISL_2094154, EPI_ISL_2094155, EPI_ISL_2094156, EPI_ISL_2094157, EPI_ISL_2094158, EPI_ISL_2094159, EPI_ISL_2094160, EPI_ISL_2094161, EPI_ISL_2094162, EPI_ISL_2094163, EPI_ISL_2094164, EPI_ISL_2094165, EPI_ISL_2094166, EPI_ISL_2094167, EPI_ISL_2094168, EPI_ISL_2094169, EPI_ISL_2094170, EPI_ISL_2094171, EPI_ISL_2094172, EPI_ISL_2094173, EPI_ISL_2094174, EPI_ISL_2094175, EPI_ISL_2094176, EPI_ISL_2094177, EPI_ISL_2094178, EPI_ISL_2094179, EPI_ISL_2094180, EPI_ISL_2094181, EPI_ISL_2094182, EPI_ISL_2094183, EPI_ISL_2094184, EPI_ISL_2094185, EPI_ISL_2094186, EPI_ISL_2094187, EPI_ISL_2094188, EPI_ISL_2094189, EPI_ISL_2094190, EPI_ISL_2094191, EPI_ISL_2094192, EPI_ISL_2094193, EPI_ISL_2094194, EPI_ISL_2094195, EPI_ISL_2094196, EPI_ISL_2094197, EPI_ISL_2094198, EPI_ISL_2094199, EPI_ISL_2094200, EPI_ISL_2094201, EPI_ISL_2094202, EPI_ISL_2094203, EPI_ISL_2094204, EPI_ISL_2094205, EPI_ISL_2094206, EPI_ISL_2094207, EPI_ISL_2094208, EPI_ISL_2094209, EPI_ISL_2094210, EPI_ISL_2094211, EPI_ISL_2094212, EPI_ISL_2094213, EPI_ISL_2094214, EPI_ISL_2094215, EPI_ISL_2094216, EPI_ISL_2094217, EPI_ISL_2094218, EPI_ISL_2094219, EPI_ISL_2094220, EPI_ISL_2094221, EPI_ISL_2094222, EPI_ISL_2094223, EPI_ISL_2094224, EPI_ISL_2094225, EPI_ISL_2094226, EPI_ISL_2094227, EPI_ISL_2094228, EPI_ISL_2094229, EPI_ISL_2094230, EPI_ISL_2094231, EPI_ISL_2094232, EPI_ISL_2094233, EPI_ISL_2094234, EPI_ISL_2094235, EPI_ISL_2094236, EPI_ISL_2094237, EPI_ISL_2094238, EPI_ISL_2094239, EPI_ISL_2094240, EPI_ISL_2094241, EPI_ISL_2094242, EPI_ISL_2094243, EPI_ISL_2094244, EPI_ISL_2094245, EPI_ISL_2094246, EPI_ISL_2094247, EPI_ISL_2094248, EPI_ISL_2094249, EPI_ISL_2094250, EPI_ISL_2094251, EPI_ISL_2094252, EPI_ISL_2094253, EPI_ISL_2094254, EPI_ISL_2094255, EPI_ISL_2094256, EPI_ISL_2094257, EPI_ISL_2094258, EPI_ISL_2094259, EPI_ISL_2094260, EPI_ISL_2094261, EPI_ISL_2094262, EPI_ISL_2094263, EPI_ISL_2094264, EPI_ISL_2094265, EPI_ISL_2094266, EPI_ISL_2094267, EPI_ISL_2094268, EPI_ISL_2094269, EPI_ISL_2094270, EPI_ISL_2094271, EPI_ISL_2094272, EPI_ISL_2094273, EPI_ISL_2094274, EPI_ISL_2094275, EPI_ISL_2094276, EPI_ISL_2094277, EPI_ISL_2094278, EPI_ISL_2094279, EPI_ISL_2094280, EPI_ISL_2094281, EPI_ISL_2094282, EPI_ISL_2094283, EPI_ISL_2094284, EPI_ISL_2094285, EPI_ISL_2094286, EPI_ISL_2094287, EPI_ISL_2094288, EPI_ISL_2094289, EPI_ISL_2094290, EPI_ISL_2094291, EPI_ISL_2094292, EPI_ISL_2094293, EPI_ISL_2094294, EPI_ISL_2094295, EPI_ISL_2094296, EPI_ISL_2094297, EPI_ISL_2094298, EPI_ISL_2094299, EPI_ISL_2094300, EPI_ISL_2094301, EPI_ISL_2094302, EPI_ISL_2094303, EPI_ISL_2094304, EPI_ISL_2094305, EPI_ISL_2094306, EPI_ISL_2094307, EPI_ISL_2094308, EPI_ISL_2094309, EPI_ISL_2094310, EPI_ISL_2094311, EPI_ISL_2094312, EPI_ISL_2094313, EPI_ISL_2094314, EPI_ISL_2094315, EPI_ISL_2094316, EPI_ISL_2094317, EPI_ISL_2094318, EPI_ISL_2094319, EPI_ISL_2094320, EPI_ISL_2094321, EPI_ISL_2094322, EPI_ISL_2094323, EPI_ISL_2094324, EPI_ISL_2094325, EPI_ISL_2094326, EPI_ISL_2094327, EPI_ISL_2094328, EPI_ISL_2094329, EPI_ISL_2094330, EPI_ISL_2094331, EPI_ISL_2094332, EPI_ISL_2094333, EPI_ISL_2094334, EPI_ISL_2094335, EPI_ISL_2094336, EPI_ISL_2094337, EPI_ISL_2094338, EPI_ISL_2094339, EPI_ISL_2094340, EPI_ISL_2094341, EPI_ISL_2094342, EPI_ISL_2094343, EPI_ISL_2094344, EPI_ISL_2094345, EPI_ISL_2094346, EPI_ISL_2094347, EPI_ISL_2094348, EPI_ISL_2094349, EPI_ISL_2094350, EPI_ISL_2094351, EPI_ISL_2094352, EPI_ISL_2094353, EPI_ISL_2094354, EPI_ISL_2094355, EPI_ISL_2094356, EPI_ISL_2094357, EPI_ISL_2094358, EPI_ISL_2094359, EPI_ISL_2094360, EPI_ISL_2094361, EPI_ISL_2094362, EPI_ISL_2094363, EPI_ISL_2094364, EPI_ISL_2094365, EPI_ISL_2094366, EPI_ISL_2094367, EPI_ISL_2094368, EPI_ISL_2094369, EPI_ISL_2094370, EPI_ISL_2094371, EPI_ISL_2094372, EPI_ISL_2094373, EPI_ISL_2094374, EPI_ISL_2094375, EPI_ISL_2094376, EPI_ISL_2094377, EPI_ISL_2094378, EPI_ISL_2094379, EPI_ISL_2094380, EPI_ISL_2094381, EPI_ISL_2094382, EPI_ISL_2094383, EPI_ISL_2094384, EPI_ISL_2094385, EPI_ISL_2094386, EPI_ISL_2094387, EPI_ISL_2094388, EPI_ISL_2094389, EPI_ISL_2094390, EPI_ISL_2094391, EPI_ISL_2094392, EPI_ISL_2094393, EPI_ISL_2094394, EPI_ISL_2094395, EPI_ISL_2094396, EPI_ISL_2094397, EPI_ISL_2094398, EPI_ISL_2094399, EPI_ISL_2094400, EPI_ISL_2094401, EPI_ISL_2094402, EPI_ISL_2094403, EPI_ISL_2094404, EPI_ISL_2094405, EPI_ISL_2094406, EPI_ISL_2094407, EPI_ISL_2094408, EPI_ISL_2094409, EPI_ISL_2094410, EPI_ISL_2094411, EPI_ISL_2215424, EPI_ISL_2215430, EPI_ISL_2215436, EPI_ISL_2215440, EPI_ISL_2215450, EPI_ISL_2215455, EPI_ISL_2215461, EPI_ISL_2215467, EPI_ISL_2215469, EPI_ISL_2215472, EPI_ISL_2215474, EPI_ISL_2215481, EPI_ISL_2215486, EPI_ISL_2215493, EPI_ISL_2215498, EPI_ISL_2215503, EPI_ISL_2215508, EPI_ISL_2215514, EPI_ISL_2215520, EPI_ISL_2215525, EPI_ISL_2215532, EPI_ISL_2215538, EPI_ISL_2215544, EPI_ISL_2215549, EPI_ISL_2215559, EPI_ISL_2215564, EPI_ISL_2215571, EPI_ISL_2215573, EPI_ISL_2215574, EPI_ISL_2215581, EPI_ISL_2215585, EPI_ISL_2215591, EPI_ISL_2215597, EPI_ISL_2215599, EPI_ISL_2215603, EPI_ISL_2215609, EPI_ISL_2215613, EPI_ISL_2215618, EPI_ISL_2215625, EPI_ISL_2215629, EPI_ISL_2215636, EPI_ISL_2215641, EPI_ISL_2215647, EPI_ISL_2215653, EPI_ISL_2215657, EPI_ISL_2215662, EPI_ISL_2215668, EPI_ISL_2215674, EPI_ISL_2215680, EPI_ISL_2215686, EPI_ISL_2215692, EPI_ISL_2215698, EPI_ISL_2215705, EPI_ISL_2215712, EPI_ISL_2215716, EPI_ISL_2215725, EPI_ISL_2215727, EPI_ISL_2215733, EPI_ISL_2215738, EPI_ISL_2215744, EPI_ISL_2215749, EPI_ISL_2215755, EPI_ISL_2215760, EPI_ISL_2215765, EPI_ISL_2215771, EPI_ISL_2215777, EPI_ISL_2215781, EPI_ISL_2215785, EPI_ISL_2215787, EPI_ISL_2215789, EPI_ISL_2215791, EPI_ISL_2215793, EPI_ISL_2215796, EPI_ISL_2215798, EPI_ISL_2215801, EPI_ISL_2215805, EPI_ISL_2215807, EPI_ISL_2215811, EPI_ISL_2215814, EPI_ISL_2215816, EPI_ISL_2215818, EPI_ISL_2215825, EPI_ISL_2215829, EPI_ISL_2215836, EPI_ISL_2215841, EPI_ISL_2215845, EPI_ISL_2215852, EPI_ISL_2215856, EPI_ISL_2215862, EPI_ISL_2215866, EPI_ISL_2215874, EPI_ISL_2215881, EPI_ISL_2215883, EPI_ISL_2215886, EPI_ISL_2215888, EPI_ISL_2215890, EPI_ISL_2215893, EPI_ISL_2215895, EPI_ISL_2215898, EPI_ISL_2215901, EPI_ISL_2215904, EPI_ISL_2215906, EPI_ISL_2215908, EPI_ISL_2215911, EPI_ISL_2215913, EPI_ISL_2215916, EPI_ISL_2215918, EPI_ISL_2215920, EPI_ISL_2215923, EPI_ISL_2215925, EPI_ISL_2215928, EPI_ISL_2215930, EPI_ISL_2215933, EPI_ISL_2215936, EPI_ISL_2215938, EPI_ISL_2215941, EPI_ISL_2215944, EPI_ISL_2215946, EPI_ISL_2215949, EPI_ISL_2215951, EPI_ISL_2215954, EPI_ISL_2215956, EPI_ISL_2215959, EPI_ISL_2215960, EPI_ISL_2215963, EPI_ISL_2215965, EPI_ISL_2215968, EPI_ISL_2215970, EPI_ISL_2215973, EPI_ISL_2215975, EPI_ISL_2215977, EPI_ISL_2215980, EPI_ISL_2215982, EPI_ISL_2215985, EPI_ISL_2215987, EPI_ISL_2215990, EPI_ISL_2215997, EPI_ISL_2216002, EPI_ISL_2216006, EPI_ISL_2216010, EPI_ISL_2216012, EPI_ISL_2216014, EPI_ISL_2216020, EPI_ISL_2216023, EPI_ISL_2216026, EPI_ISL_2216028, EPI_ISL_2216031, EPI_ISL_2216033, EPI_ISL_2216037, EPI_ISL_2216040, EPI_ISL_2216042, EPI_ISL_2216043, EPI_ISL_2216046, EPI_ISL_2216053, EPI_ISL_2216056, EPI_ISL_2216058, EPI_ISL_2216061, EPI_ISL_2216068, EPI_ISL_2216070, EPI_ISL_2216072, EPI_ISL_2216075, EPI_ISL_2216083, EPI_ISL_2216089, EPI_ISL_2216094, EPI_ISL_2216096, EPI_ISL_2216098, EPI_ISL_2216099, EPI_ISL_2216104, EPI_ISL_2216109, EPI_ISL_2216115, EPI_ISL_2216123, EPI_ISL_2216127, EPI_ISL_2216132, EPI_ISL_2216138, EPI_ISL_2216144, EPI_ISL_2216150, EPI_ISL_2216156, EPI_ISL_2216162, EPI_ISL_2216164, EPI_ISL_2216167, EPI_ISL_2216169, EPI_ISL_2216172, EPI_ISL_2216174, EPI_ISL_2216177, EPI_ISL_2216179, EPI_ISL_2216182, EPI_ISL_2216184, EPI_ISL_2216187, EPI_ISL_2216191, EPI_ISL_2216200, EPI_ISL_2216201, EPI_ISL_2216203, EPI_ISL_2216207, EPI_ISL_2216209, EPI_ISL_2216212, EPI_ISL_2216213, EPI_ISL_2216216, EPI_ISL_2216221, EPI_ISL_2216228, EPI_ISL_2216232, EPI_ISL_2216236, EPI_ISL_2216238, EPI_ISL_2216240, EPI_ISL_2216243, EPI_ISL_2216245, EPI_ISL_2216248, EPI_ISL_2216251, EPI_ISL_2216254, EPI_ISL_2216256, EPI_ISL_2216259, EPI_ISL_2216261, EPI_ISL_2216264, EPI_ISL_2216266, EPI_ISL_2216268, EPI_ISL_2216270, EPI_ISL_2216272, EPI_ISL_2216275, EPI_ISL_2216281, EPI_ISL_2216289, EPI_ISL_2216292, EPI_ISL_2216297, EPI_ISL_2216302, EPI_ISL_2216308, EPI_ISL_2216315, EPI_ISL_2216322, EPI_ISL_2216327, EPI_ISL_2216335, EPI_ISL_2216342, EPI_ISL_2216347, EPI_ISL_2216349, EPI_ISL_2216352, EPI_ISL_2216355, EPI_ISL_2216357, EPI_ISL_2216359, EPI_ISL_2216360, EPI_ISL_2216361, EPI_ISL_2216363, EPI_ISL_2216365, EPI_ISL_2216368, EPI_ISL_2216370, EPI_ISL_2216373, EPI_ISL_2216376, EPI_ISL_2216378, EPI_ISL_2216381, EPI_ISL_2216383, EPI_ISL_2216386, EPI_ISL_2216388, EPI_ISL_2216391, EPI_ISL_2216393, EPI_ISL_2216396, EPI_ISL_2216398, EPI_ISL_2216400, EPI_ISL_2216403, EPI_ISL_2216404, EPI_ISL_2216407, EPI_ISL_2216409, EPI_ISL_2216412, EPI_ISL_2216415, EPI_ISL_2216417, EPI_ISL_2216419, EPI_ISL_2216422, EPI_ISL_2216424, EPI_ISL_2216427, EPI_ISL_2216429, EPI_ISL_2216432, EPI_ISL_2216434, EPI_ISL_2216436, EPI_ISL_2216439, EPI_ISL_2216440, EPI_ISL_2216443, EPI_ISL_2216445, EPI_ISL_2216449, EPI_ISL_2216452, EPI_ISL_2216454, EPI_ISL_2216457, EPI_ISL_2216458, EPI_ISL_2216461, EPI_ISL_2216463, EPI_ISL_2216465, EPI_ISL_2216467, EPI_ISL_2216469, EPI_ISL_2216471, EPI_ISL_2216474, EPI_ISL_2216477, EPI_ISL_2216479, EPI_ISL_2216481, EPI_ISL_2216484, EPI_ISL_2216486, EPI_ISL_2216489, EPI_ISL_2216491, EPI_ISL_2216494, EPI_ISL_2216496, EPI_ISL_2216499, EPI_ISL_2216501, EPI_ISL_2216504, EPI_ISL_2216506, EPI_ISL_2216509, EPI_ISL_2216511, EPI_ISL_2216514, EPI_ISL_2216516, EPI_ISL_2216519, EPI_ISL_2216521, EPI_ISL_2216524, EPI_ISL_2216525, EPI_ISL_2216528, EPI_ISL_2216531, EPI_ISL_2216534, EPI_ISL_2216537, EPI_ISL_2216538, EPI_ISL_2216541, EPI_ISL_2216543, EPI_ISL_2216546, EPI_ISL_2216548, EPI_ISL_2216551, EPI_ISL_2216553, EPI_ISL_2216556, EPI_ISL_2216559, EPI_ISL_2216561, EPI_ISL_2216563, EPI_ISL_2216566, EPI_ISL_2216568, EPI_ISL_2216571, EPI_ISL_2216573, EPI_ISL_2216576, EPI_ISL_2216578, EPI_ISL_2216581, EPI_ISL_2216586, EPI_ISL_2216592, EPI_ISL_2216598, EPI_ISL_2216604, EPI_ISL_2216607, EPI_ISL_2216609, EPI_ISL_2216614, EPI_ISL_2216617, EPI_ISL_2216619, EPI_ISL_2216622, EPI_ISL_2216624, EPI_ISL_2216627, EPI_ISL_2216629, EPI_ISL_2216632, EPI_ISL_2216634, EPI_ISL_2216636, EPI_ISL_2216638, EPI_ISL_2216639, EPI_ISL_2216643, EPI_ISL_2216649, EPI_ISL_2216651, EPI_ISL_2216654, EPI_ISL_2216656, EPI_ISL_2216658, EPI_ISL_2216660, EPI_ISL_2216663, EPI_ISL_2216665, EPI_ISL_2216668, EPI_ISL_2216670, EPI_ISL_2216673, EPI_ISL_2216675, EPI_ISL_2216677, EPI_ISL_2216680, EPI_ISL_2216682, EPI_ISL_2216685, EPI_ISL_2216687, EPI_ISL_2216692, EPI_ISL_2216695, EPI_ISL_2216698, EPI_ISL_2216700, EPI_ISL_2216703, EPI_ISL_2216705, EPI_ISL_2216708, EPI_ISL_2216710, EPI_ISL_2216713, EPI_ISL_2216715, EPI_ISL_2216718, EPI_ISL_2216720, EPI_ISL_2216723, EPI_ISL_2216725, EPI_ISL_2216728, EPI_ISL_2216730, EPI_ISL_2216733, EPI_ISL_2216735, EPI_ISL_2216736, EPI_ISL_2216739, EPI_ISL_2216741, EPI_ISL_2216744, EPI_ISL_2216746, EPI_ISL_2216749, EPI_ISL_2216751, EPI_ISL_2216754, EPI_ISL_2216756, EPI_ISL_2216759, EPI_ISL_2216761, EPI_ISL_2216764, EPI_ISL_2216766, EPI_ISL_2216768, EPI_ISL_2216771, EPI_ISL_2216774, EPI_ISL_2216775, EPI_ISL_2216778, EPI_ISL_2216780, EPI_ISL_2216783, EPI_ISL_2216785, EPI_ISL_2216787, EPI_ISL_2216790, EPI_ISL_2216793, EPI_ISL_2216796, EPI_ISL_2216798, EPI_ISL_2216804, EPI_ISL_2216811, EPI_ISL_2216815, EPI_ISL_2216820, EPI_ISL_2216827, EPI_ISL_2216832, EPI_ISL_2216836, EPI_ISL_2216842, EPI_ISL_2216847, EPI_ISL_2216851, EPI_ISL_2216857, EPI_ISL_2216862, EPI_ISL_2216864, EPI_ISL_2216866, EPI_ISL_2216869, EPI_ISL_2216871, EPI_ISL_2216874, EPI_ISL_2216876, EPI_ISL_2216879, EPI_ISL_2216881, EPI_ISL_2216884, EPI_ISL_2216889, EPI_ISL_2216893, EPI_ISL_2216897, EPI_ISL_2216904, EPI_ISL_2216908, EPI_ISL_2216910, EPI_ISL_2216915, EPI_ISL_2216922, EPI_ISL_2216925, EPI_ISL_2216927, EPI_ISL_2216930, EPI_ISL_2216936, EPI_ISL_2216939, EPI_ISL_2216944, EPI_ISL_2216947, EPI_ISL_2216949, EPI_ISL_2216953, EPI_ISL_2216959, EPI_ISL_2216964, EPI_ISL_2216968, EPI_ISL_2216971, EPI_ISL_2216973, EPI_ISL_2216979, EPI_ISL_2216985, EPI_ISL_2216990, EPI_ISL_2216996, EPI_ISL_2217002, EPI_ISL_2217008, EPI_ISL_2217014, EPI_ISL_2217017, EPI_ISL_2217019, EPI_ISL_2217022, EPI_ISL_2217024, EPI_ISL_2217027, EPI_ISL_2217029, EPI_ISL_2217032, EPI_ISL_2217034, EPI_ISL_2217037, EPI_ISL_2217039, EPI_ISL_2217046, EPI_ISL_2217051, EPI_ISL_2217057, EPI_ISL_2217069, EPI_ISL_2217075, EPI_ISL_2217080, EPI_ISL_2217086, EPI_ISL_2217091, EPI_ISL_2217098, EPI_ISL_2217104, EPI_ISL_2217111, EPI_ISL_2217116, EPI_ISL_2217120, EPI_ISL_2217123, EPI_ISL_2217124, EPI_ISL_2217126, EPI_ISL_2217128, EPI_ISL_2217130, EPI_ISL_2217132, EPI_ISL_2217135, EPI_ISL_2217138, EPI_ISL_2217140, EPI_ISL_2217141, EPI_ISL_2217143, EPI_ISL_2217151, EPI_ISL_2217156, EPI_ISL_2217160, EPI_ISL_2217167, EPI_ISL_2217172, EPI_ISL_2217178, EPI_ISL_2217183, EPI_ISL_2217189, EPI_ISL_2217193, EPI_ISL_2217199, EPI_ISL_2217204, EPI_ISL_2217208, EPI_ISL_2217214, EPI_ISL_2217219, EPI_ISL_2217225, EPI_ISL_2217229, EPI_ISL_2217234, EPI_ISL_2217239, EPI_ISL_2217244, EPI_ISL_2217248, EPI_ISL_2217253, EPI_ISL_2217258, EPI_ISL_2217263, EPI_ISL_2217268, EPI_ISL_2217273, EPI_ISL_2217277, EPI_ISL_2217282, EPI_ISL_2217286, EPI_ISL_2217291, EPI_ISL_2217294, EPI_ISL_2217296, EPI_ISL_2217299, EPI_ISL_2217301, EPI_ISL_2217304, EPI_ISL_2217305, EPI_ISL_2217309, EPI_ISL_2217312, EPI_ISL_2217314, EPI_ISL_2217317, EPI_ISL_2217319, EPI_ISL_2217322, EPI_ISL_2217324, EPI_ISL_2217328, EPI_ISL_2217329, EPI_ISL_2217333, EPI_ISL_2217335, EPI_ISL_2217336, EPI_ISL_2217338, EPI_ISL_2217339, EPI_ISL_2217345, EPI_ISL_2217350, EPI_ISL_2217354, EPI_ISL_2217357, EPI_ISL_2217360, EPI_ISL_2217362, EPI_ISL_2217365, EPI_ISL_2217367, EPI_ISL_2217369, EPI_ISL_2217372, EPI_ISL_2217373, EPI_ISL_2217376, EPI_ISL_2217378, EPI_ISL_2217381, EPI_ISL_2217383, EPI_ISL_2217386, EPI_ISL_2217388, EPI_ISL_2217391, EPI_ISL_2217393, EPI_ISL_2217398, EPI_ISL_2217404, EPI_ISL_2217409, EPI_ISL_2217416, EPI_ISL_2217422, EPI_ISL_2217429, EPI_ISL_2217434, EPI_ISL_2217439, EPI_ISL_2217445, EPI_ISL_2217450, EPI_ISL_2217456, EPI_ISL_2217458, EPI_ISL_2217461, EPI_ISL_2217463, EPI_ISL_2217466, EPI_ISL_2217468, EPI_ISL_2217471, EPI_ISL_2217473, EPI_ISL_2217475, EPI_ISL_2217480, EPI_ISL_2217483, EPI_ISL_2217485, EPI_ISL_2217489, EPI_ISL_2217494, EPI_ISL_2217499, EPI_ISL_2217504, EPI_ISL_2217507, EPI_ISL_2217510, EPI_ISL_2217513, EPI_ISL_2217515, EPI_ISL_2217517, EPI_ISL_2217520, EPI_ISL_2217522, EPI_ISL_2217524, EPI_ISL_2217526, EPI_ISL_2217529, EPI_ISL_2217531, EPI_ISL_2217534, EPI_ISL_2217541, EPI_ISL_2217545, EPI_ISL_2217550, EPI_ISL_2217555, EPI_ISL_2217559, EPI_ISL_2217561, EPI_ISL_2217563, EPI_ISL_2217565, EPI_ISL_2217567, EPI_ISL_2217570, EPI_ISL_2217572, EPI_ISL_2217575, EPI_ISL_2217577, EPI_ISL_2217580, EPI_ISL_2217586, EPI_ISL_2217591, EPI_ISL_2217596, EPI_ISL_2217602, EPI_ISL_2217607, EPI_ISL_2217613, EPI_ISL_2217618, EPI_ISL_2217625, EPI_ISL_2217629, EPI_ISL_2217634, EPI_ISL_2217640, EPI_ISL_2217645, EPI_ISL_2217650, EPI_ISL_2217654, EPI_ISL_2217659, EPI_ISL_2217665, EPI_ISL_2217666, EPI_ISL_2217668, EPI_ISL_2217671, EPI_ISL_2217673, EPI_ISL_2217676, EPI_ISL_2217677, EPI_ISL_2217679, EPI_ISL_2217680, EPI_ISL_2217682, EPI_ISL_2217684, EPI_ISL_2217687, EPI_ISL_2217689, EPI_ISL_2217692, EPI_ISL_2217694, EPI_ISL_2217696, EPI_ISL_2217698, EPI_ISL_2217700, EPI_ISL_2217702, EPI_ISL_2217704, EPI_ISL_2217707, EPI_ISL_2217709, EPI_ISL_2217711, EPI_ISL_2217714, EPI_ISL_2217717, EPI_ISL_2217719, EPI_ISL_2217721, EPI_ISL_2217723, EPI_ISL_2217726, EPI_ISL_2217729, EPI_ISL_2217731, EPI_ISL_2217734, EPI_ISL_2217736, EPI_ISL_2217738, EPI_ISL_2217741, EPI_ISL_2217746, EPI_ISL_2217751, EPI_ISL_2217757, EPI_ISL_2217763, EPI_ISL_2217770, EPI_ISL_2217777, EPI_ISL_2217783, EPI_ISL_2217788, EPI_ISL_2217793, EPI_ISL_2217797, EPI_ISL_2217803, EPI_ISL_2217808, EPI_ISL_2217811, EPI_ISL_2217813, EPI_ISL_2217816, EPI_ISL_2217824, EPI_ISL_2217830, EPI_ISL_2217835, EPI_ISL_2217842, EPI_ISL_2217848, EPI_ISL_2217855, EPI_ISL_2217857, EPI_ISL_2217860, EPI_ISL_2217862, EPI_ISL_2217865, EPI_ISL_2217866, EPI_ISL_2217869, EPI_ISL_2217871, EPI_ISL_2217874, EPI_ISL_2217876, EPI_ISL_2217879, EPI_ISL_2217881, EPI_ISL_2217883, EPI_ISL_2217886, EPI_ISL_2217889, EPI_ISL_2217890, EPI_ISL_2217893, EPI_ISL_2217896, EPI_ISL_2217898, EPI_ISL_2217900, EPI_ISL_2217902, EPI_ISL_2217905, EPI_ISL_2217906, EPI_ISL_2217908, EPI_ISL_2217912, EPI_ISL_2217917, EPI_ISL_2217922, EPI_ISL_2217928, EPI_ISL_2217933, EPI_ISL_2217939, EPI_ISL_2217946, EPI_ISL_2217951, EPI_ISL_2217956, EPI_ISL_2217962, EPI_ISL_2217968, EPI_ISL_2217974, EPI_ISL_2217980, EPI_ISL_2217984, EPI_ISL_2217991, EPI_ISL_2217996, EPI_ISL_2218002, EPI_ISL_2218007, EPI_ISL_2218012, EPI_ISL_2218018, EPI_ISL_2218022, EPI_ISL_2218028, EPI_ISL_2218030, EPI_ISL_2218036, EPI_ISL_2218038, EPI_ISL_2218041, EPI_ISL_2218043, EPI_ISL_2218046, EPI_ISL_2218048, EPI_ISL_2218051, EPI_ISL_2218053, EPI_ISL_2218056, EPI_ISL_2218058, EPI_ISL_2218060, EPI_ISL_2218062, EPI_ISL_2218065, EPI_ISL_2218067, EPI_ISL_2218070, EPI_ISL_2218072, EPI_ISL_2218076, EPI_ISL_2218078, EPI_ISL_2218081, EPI_ISL_2218083, EPI_ISL_2218086, EPI_ISL_2218089, EPI_ISL_2218091, EPI_ISL_2218095, EPI_ISL_2218097, EPI_ISL_2218098, EPI_ISL_2218101, EPI_ISL_2218103, EPI_ISL_2218107, EPI_ISL_2218108, EPI_ISL_2218111, EPI_ISL_2218113, EPI_ISL_2218116, EPI_ISL_2218118, EPI_ISL_2218121, EPI_ISL_2218123, EPI_ISL_2218125, EPI_ISL_2218129, EPI_ISL_2218131, EPI_ISL_2218133, EPI_ISL_2218136, EPI_ISL_2218138, EPI_ISL_2218141, EPI_ISL_2218142, EPI_ISL_2218144, EPI_ISL_2218146, EPI_ISL_2218149, EPI_ISL_2218151, EPI_ISL_2218154, EPI_ISL_2218156, EPI_ISL_2218159, EPI_ISL_2218161, EPI_ISL_2218164, EPI_ISL_2218166, EPI_ISL_2218170, EPI_ISL_2218172, EPI_ISL_2218175, EPI_ISL_2218177, EPI_ISL_2218180, EPI_ISL_2218181, EPI_ISL_2218183, EPI_ISL_2218186, EPI_ISL_2218187, EPI_ISL_2218190, EPI_ISL_2218192, EPI_ISL_2218195, EPI_ISL_2218197, EPI_ISL_2218200, EPI_ISL_2218202, EPI_ISL_2218205, EPI_ISL_2218207, EPI_ISL_2218212, EPI_ISL_2218214, EPI_ISL_2218217, EPI_ISL_2218219, EPI_ISL_2218222, EPI_ISL_2218224, EPI_ISL_2218226, EPI_ISL_2218229, EPI_ISL_2218232, EPI_ISL_2218235, EPI_ISL_2218239, EPI_ISL_2218242, EPI_ISL_2218245, EPI_ISL_2218247, EPI_ISL_2218248, EPI_ISL_2218252, EPI_ISL_2218254, EPI_ISL_2218256, EPI_ISL_2218258, EPI_ISL_2218261, EPI_ISL_2218263, EPI_ISL_2218266, EPI_ISL_2218268, EPI_ISL_2218271, EPI_ISL_2218273, EPI_ISL_2218276, EPI_ISL_2218278, EPI_ISL_2218281, EPI_ISL_2218283, EPI_ISL_2218285, EPI_ISL_2218288, EPI_ISL_2218289, EPI_ISL_2218292, EPI_ISL_2218294, EPI_ISL_2218296, EPI_ISL_2218299, EPI_ISL_2218301, EPI_ISL_2218304, EPI_ISL_2218306, EPI_ISL_2218308, EPI_ISL_2218311, EPI_ISL_2218313, EPI_ISL_2218316, EPI_ISL_2218318, EPI_ISL_2218320, EPI_ISL_2218323, EPI_ISL_2218325, EPI_ISL_2218328, EPI_ISL_2218330, EPI_ISL_2218332, EPI_ISL_2218335, EPI_ISL_2218337, EPI_ISL_2218340, EPI_ISL_2218343, EPI_ISL_2218349, EPI_ISL_2218351, EPI_ISL_2218354, EPI_ISL_2218356, EPI_ISL_2218359, EPI_ISL_2218361, EPI_ISL_2218363, EPI_ISL_2218365, EPI_ISL_2218367, EPI_ISL_2218370, EPI_ISL_2218372, EPI_ISL_2218374, EPI_ISL_2218376, EPI_ISL_2218379, EPI_ISL_2218381, EPI_ISL_2218384, EPI_ISL_2218386, EPI_ISL_2218388, EPI_ISL_2218390, EPI_ISL_2218393, EPI_ISL_2218395, EPI_ISL_2218398, EPI_ISL_2218400, EPI_ISL_2218402, EPI_ISL_2218404, EPI_ISL_2218406, EPI_ISL_2218409, EPI_ISL_2218413, EPI_ISL_2218415, EPI_ISL_2218417, EPI_ISL_2218419, EPI_ISL_2218422, EPI_ISL_2218424, EPI_ISL_2218427, EPI_ISL_2218429, EPI_ISL_2218432, EPI_ISL_2218435, EPI_ISL_2218437, EPI_ISL_2218440, EPI_ISL_2218442, EPI_ISL_2218445, EPI_ISL_2218448, EPI_ISL_2218450, EPI_ISL_2218453, EPI_ISL_2218455, EPI_ISL_2218457, EPI_ISL_2218460, EPI_ISL_2218462, EPI_ISL_2218464, EPI_ISL_2218466, EPI_ISL_2218469, EPI_ISL_2218472, EPI_ISL_2218473, EPI_ISL_2218475, EPI_ISL_2218476, EPI_ISL_2218478, EPI_ISL_2218481, EPI_ISL_2218483, EPI_ISL_2218484, EPI_ISL_2218486, EPI_ISL_2218489, EPI_ISL_2218491, EPI_ISL_2218493, EPI_ISL_2218496, EPI_ISL_2218498, EPI_ISL_2218501, EPI_ISL_2218503, EPI_ISL_2218506, EPI_ISL_2218507, EPI_ISL_2218510, EPI_ISL_2218512, EPI_ISL_2218515, EPI_ISL_2218517, EPI_ISL_2218519, EPI_ISL_2218522, EPI_ISL_2218525, EPI_ISL_2218528, EPI_ISL_2218530, EPI_ISL_2218533, EPI_ISL_2218535, EPI_ISL_2218537, EPI_ISL_2218540, EPI_ISL_2218542, EPI_ISL_2218545, EPI_ISL_2218546, EPI_ISL_2218549, EPI_ISL_2218551, EPI_ISL_2218554, EPI_ISL_2218556, EPI_ISL_2218559, EPI_ISL_2218562, EPI_ISL_2218563, EPI_ISL_2218565, EPI_ISL_2218568, EPI_ISL_2218571, EPI_ISL_2218574, EPI_ISL_2218575, EPI_ISL_2218578, EPI_ISL_2218580, EPI_ISL_2218586, EPI_ISL_2218589, EPI_ISL_2218591, EPI_ISL_2218594, EPI_ISL_2218597, EPI_ISL_2218600, EPI_ISL_2218602, EPI_ISL_2218605, EPI_ISL_2218606, EPI_ISL_2218608, EPI_ISL_2218611, EPI_ISL_2218613, EPI_ISL_2218616, EPI_ISL_2218618, EPI_ISL_2218621, EPI_ISL_2218623, EPI_ISL_2218626, EPI_ISL_2218628, EPI_ISL_2218631, EPI_ISL_2218633, EPI_ISL_2218636, EPI_ISL_2218637, EPI_ISL_2218639, EPI_ISL_2218640, EPI_ISL_2218642, EPI_ISL_2218647, EPI_ISL_2218650, EPI_ISL_2218652, EPI_ISL_2218655, EPI_ISL_2218657, EPI_ISL_2218660, EPI_ISL_2218661, EPI_ISL_2218664, EPI_ISL_2218666, EPI_ISL_2218669, EPI_ISL_2218671, EPI_ISL_2218674, EPI_ISL_2218676, EPI_ISL_2218679, EPI_ISL_2218681, EPI_ISL_2218684, EPI_ISL_2218686, EPI_ISL_2218687, EPI_ISL_2218690, EPI_ISL_2218693, EPI_ISL_2218696, EPI_ISL_2218699, EPI_ISL_2218701, EPI_ISL_2218704, EPI_ISL_2218706, EPI_ISL_2218709, EPI_ISL_2218711, EPI_ISL_2218714, EPI_ISL_2218716, EPI_ISL_2218719, EPI_ISL_2218721, EPI_ISL_2218724, EPI_ISL_2218726, EPI_ISL_2218729, EPI_ISL_2218731, EPI_ISL_2218734, EPI_ISL_2218735, EPI_ISL_2218738, EPI_ISL_2218740, EPI_ISL_2218743, EPI_ISL_2218745, EPI_ISL_2218748, EPI_ISL_2218750, EPI_ISL_2218754, EPI_ISL_2218756, EPI_ISL_2218758, EPI_ISL_2218762, EPI_ISL_2218763, EPI_ISL_2218766, EPI_ISL_2218769, EPI_ISL_2218772, EPI_ISL_2218777, EPI_ISL_2218780, EPI_ISL_2218782, EPI_ISL_2218785, EPI_ISL_2218787, EPI_ISL_2218790, EPI_ISL_2218792, EPI_ISL_2218795, EPI_ISL_2218797, EPI_ISL_2218804, EPI_ISL_2218811, EPI_ISL_2218816, EPI_ISL_2218824, EPI_ISL_2218832, EPI_ISL_2218838, EPI_ISL_2218842, EPI_ISL_2218849, EPI_ISL_2218859, EPI_ISL_2218863, EPI_ISL_2218871, EPI_ISL_2218877, EPI_ISL_2218884, EPI_ISL_2218889, EPI_ISL_2218892, EPI_ISL_2218894, EPI_ISL_2218897, EPI_ISL_2218899, EPI_ISL_2218902, EPI_ISL_2218905, EPI_ISL_2218907, EPI_ISL_2218910, EPI_ISL_2218912, EPI_ISL_2218914, EPI_ISL_2218917, EPI_ISL_2218919, EPI_ISL_2218922, EPI_ISL_2218924, EPI_ISL_2218927, EPI_ISL_2218928, EPI_ISL_2218931, EPI_ISL_2218934, EPI_ISL_2218936, EPI_ISL_2218938, EPI_ISL_2218941, EPI_ISL_2218943, EPI_ISL_2218946, EPI_ISL_2218948, EPI_ISL_2218951, EPI_ISL_2218953, EPI_ISL_2218956, EPI_ISL_2218958, EPI_ISL_2218961, EPI_ISL_2218963, EPI_ISL_2218966, EPI_ISL_2218968, EPI_ISL_2218971, EPI_ISL_2218974, EPI_ISL_2218975, EPI_ISL_2218978, EPI_ISL_2218980, EPI_ISL_2218983, EPI_ISL_2218986, EPI_ISL_2218988, EPI_ISL_2218990, EPI_ISL_2218992, EPI_ISL_2218995, EPI_ISL_2218997, EPI_ISL_2219000, EPI_ISL_2219002, EPI_ISL_2219004, EPI_ISL_2219007, EPI_ISL_2219009, EPI_ISL_2219010, EPI_ISL_2219013, EPI_ISL_2219015, EPI_ISL_2219018, EPI_ISL_2219019, EPI_ISL_2219022, EPI_ISL_2219024, EPI_ISL_2219027, EPI_ISL_2219030, EPI_ISL_2219033, EPI_ISL_2219035, EPI_ISL_2219038, EPI_ISL_2219041, EPI_ISL_2219043, EPI_ISL_2219046, EPI_ISL_2219048, EPI_ISL_2219050, EPI_ISL_2219052, EPI_ISL_2219054, EPI_ISL_2219057, EPI_ISL_2219059, EPI_ISL_2219062, EPI_ISL_2219065, EPI_ISL_2219068, EPI_ISL_2219069, EPI_ISL_2219072, EPI_ISL_2219075, EPI_ISL_2219077, EPI_ISL_2219080, EPI_ISL_2219083, EPI_ISL_2219085, EPI_ISL_2219088, EPI_ISL_2219091, EPI_ISL_2219094, EPI_ISL_2219095, EPI_ISL_2219098, EPI_ISL_2219100, EPI_ISL_2219102, EPI_ISL_2219105, EPI_ISL_2219107, EPI_ISL_2219110, EPI_ISL_2219112, EPI_ISL_2219115, EPI_ISL_2219118, EPI_ISL_2219119, EPI_ISL_2219121, EPI_ISL_2219124, EPI_ISL_2219127, EPI_ISL_2219130, EPI_ISL_2219132, EPI_ISL_2219135, EPI_ISL_2219137, EPI_ISL_2219140, EPI_ISL_2219142, EPI_ISL_2219145, EPI_ISL_2219147, EPI_ISL_2219150, EPI_ISL_2219152, EPI_ISL_2219156, EPI_ISL_2219158, EPI_ISL_2219160, EPI_ISL_2219163, EPI_ISL_2219166, EPI_ISL_2219169, EPI_ISL_2219171, EPI_ISL_2219174, EPI_ISL_2219176, EPI_ISL_2219179, EPI_ISL_2219180, EPI_ISL_2219184, EPI_ISL_2219186, EPI_ISL_2219189, EPI_ISL_2219190, EPI_ISL_2219192, EPI_ISL_2219195, EPI_ISL_2219197, EPI_ISL_2219200, EPI_ISL_2219203, EPI_ISL_2219205, EPI_ISL_2219208, EPI_ISL_2219210, EPI_ISL_2219211, EPI_ISL_2219213, EPI_ISL_2219215, EPI_ISL_2219218, EPI_ISL_2219220, EPI_ISL_2219222, EPI_ISL_2219224, EPI_ISL_2219226, EPI_ISL_2219228, EPI_ISL_2219230, EPI_ISL_2219233, EPI_ISL_2219235, EPI_ISL_2219237, EPI_ISL_2219238, EPI_ISL_2219240, EPI_ISL_2219242, EPI_ISL_2219246, EPI_ISL_2219248, EPI_ISL_2219250, EPI_ISL_2219252, EPI_ISL_2219254, EPI_ISL_2219256, EPI_ISL_2219258, EPI_ISL_2219260, EPI_ISL_2219264, EPI_ISL_2219267, EPI_ISL_2219269, EPI_ISL_2219271, EPI_ISL_2219274, EPI_ISL_2219276, EPI_ISL_2219278, EPI_ISL_2219281, EPI_ISL_2219283, EPI_ISL_2219285, EPI_ISL_2219287, EPI_ISL_2219289, EPI_ISL_2219292, EPI_ISL_2219294, EPI_ISL_2219296, EPI_ISL_2219298, EPI_ISL_2219301, EPI_ISL_2219304, EPI_ISL_2219306, EPI_ISL_2219308, EPI_ISL_2219310, EPI_ISL_2219313, EPI_ISL_2219315, EPI_ISL_2219317, EPI_ISL_2219319, EPI_ISL_2219320, EPI_ISL_2219322, EPI_ISL_2219325, EPI_ISL_2219327, EPI_ISL_2219329, EPI_ISL_2219331, EPI_ISL_2219334, EPI_ISL_2219336, EPI_ISL_2219338, EPI_ISL_2219341, EPI_ISL_2219343, EPI_ISL_2219346, EPI_ISL_2219349, EPI_ISL_2219351, EPI_ISL_2219354, EPI_ISL_2219356, EPI_ISL_2219359, EPI_ISL_2219362, EPI_ISL_2219364, EPI_ISL_2219367, EPI_ISL_2219370, EPI_ISL_2219372, EPI_ISL_2219375, EPI_ISL_2219376, EPI_ISL_2219378, EPI_ISL_2219381, EPI_ISL_2219385, EPI_ISL_2219387, EPI_ISL_2219390, EPI_ISL_2219391, EPI_ISL_2219394, EPI_ISL_2219396, EPI_ISL_2219400, EPI_ISL_2219402, EPI_ISL_2219405, EPI_ISL_2219406, EPI_ISL_2219408, EPI_ISL_2219412, EPI_ISL_2219414, EPI_ISL_2219416, EPI_ISL_2219421, EPI_ISL_2219429, EPI_ISL_2219436, EPI_ISL_2219443, EPI_ISL_2219450, EPI_ISL_2219456, EPI_ISL_2219461, EPI_ISL_2219469, EPI_ISL_2219475, EPI_ISL_2219483, EPI_ISL_2219490, EPI_ISL_2219498, EPI_ISL_2219504, EPI_ISL_2219513, EPI_ISL_2219514, EPI_ISL_2219516, EPI_ISL_2219519, EPI_ISL_2219523, EPI_ISL_2219525, EPI_ISL_2219528, EPI_ISL_2219530, EPI_ISL_2219534, EPI_ISL_2219537, EPI_ISL_2219539, EPI_ISL_2219542, EPI_ISL_2219543, EPI_ISL_2219546, EPI_ISL_2219548, EPI_ISL_2219551, EPI_ISL_2219554, EPI_ISL_2219556, EPI_ISL_2219558, EPI_ISL_2219561, EPI_ISL_2219564, EPI_ISL_2219566, EPI_ISL_2219567, EPI_ISL_2219570, EPI_ISL_2219574, EPI_ISL_2219575, EPI_ISL_2219579, EPI_ISL_2219581, EPI_ISL_2219584, EPI_ISL_2219586, EPI_ISL_2219589, EPI_ISL_2219591, EPI_ISL_2219594, EPI_ISL_2219596, EPI_ISL_2219599, EPI_ISL_2219601, EPI_ISL_2219604, EPI_ISL_2219606, EPI_ISL_2219608, EPI_ISL_2219610, EPI_ISL_2219611, EPI_ISL_2219614, EPI_ISL_2219615, EPI_ISL_2219617, EPI_ISL_2219619, EPI_ISL_2219622, EPI_ISL_2219624, EPI_ISL_2219627, EPI_ISL_2219629, EPI_ISL_2219632, EPI_ISL_2219634, EPI_ISL_2219636, EPI_ISL_2219638, EPI_ISL_2219643, EPI_ISL_2219646, EPI_ISL_2219648, EPI_ISL_2219651, EPI_ISL_2219653, EPI_ISL_2219656, EPI_ISL_2219658, EPI_ISL_2219661, EPI_ISL_2219663, EPI_ISL_2219666, EPI_ISL_2219668, EPI_ISL_2219671, EPI_ISL_2219672, EPI_ISL_2219676, EPI_ISL_2219678, EPI_ISL_2219680, EPI_ISL_2219684, EPI_ISL_2219686, EPI_ISL_2219689, EPI_ISL_2219691, EPI_ISL_2219694, EPI_ISL_2219696, EPI_ISL_2219699, EPI_ISL_2219701, EPI_ISL_2219703, EPI_ISL_2219705, EPI_ISL_2219708, EPI_ISL_2219710, EPI_ISL_2219711, EPI_ISL_2219713, EPI_ISL_2219716, EPI_ISL_2219719, EPI_ISL_2219721, EPI_ISL_2219723, EPI_ISL_2219726, EPI_ISL_2219728, EPI_ISL_2219732, EPI_ISL_2219734, EPI_ISL_2219737, EPI_ISL_2219740, EPI_ISL_2219742, EPI_ISL_2219744, EPI_ISL_2219747, EPI_ISL_2219750, EPI_ISL_2219753, EPI_ISL_2219754, EPI_ISL_2219757, EPI_ISL_2219759, EPI_ISL_2219762, EPI_ISL_2219764, EPI_ISL_2219767, EPI_ISL_2219769, EPI_ISL_2219772, EPI_ISL_2219775, EPI_ISL_2219776, EPI_ISL_2219779, EPI_ISL_2219781, EPI_ISL_2219784, EPI_ISL_2219786, EPI_ISL_2219788, EPI_ISL_2219791, EPI_ISL_2219793, EPI_ISL_2219797, EPI_ISL_2219800, EPI_ISL_2219801, EPI_ISL_2219805, EPI_ISL_2219807, EPI_ISL_2219810, EPI_ISL_2219812, EPI_ISL_2219815, EPI_ISL_2219817, EPI_ISL_2219820, EPI_ISL_2219823, EPI_ISL_2219826, EPI_ISL_2219828, EPI_ISL_2219831, EPI_ISL_2219833, EPI_ISL_2219836, EPI_ISL_2219838, EPI_ISL_2219841, EPI_ISL_2219843, EPI_ISL_2219846, EPI_ISL_2219849, EPI_ISL_2219851, EPI_ISL_2219853, EPI_ISL_2219856, EPI_ISL_2219859, EPI_ISL_2219860, EPI_ISL_2219862, EPI_ISL_2219865, EPI_ISL_2219867, EPI_ISL_2219870, EPI_ISL_2219874, EPI_ISL_2219876, EPI_ISL_2219878, EPI_ISL_2219880, EPI_ISL_2219883, EPI_ISL_2219885, EPI_ISL_2219888, EPI_ISL_2219890, EPI_ISL_2219893, EPI_ISL_2219895, EPI_ISL_2219898, EPI_ISL_2219900, EPI_ISL_2219903, EPI_ISL_2219905, EPI_ISL_2219908, EPI_ISL_2219909, EPI_ISL_2219912, EPI_ISL_2219914, EPI_ISL_2219917, EPI_ISL_2219920, EPI_ISL_2219922, EPI_ISL_2219924, EPI_ISL_2219927, EPI_ISL_2219929, EPI_ISL_2219935, EPI_ISL_2219937, EPI_ISL_2219940, EPI_ISL_2219942, EPI_ISL_2219944, EPI_ISL_2219947, EPI_ISL_2219949, EPI_ISL_2219951, EPI_ISL_2219954, EPI_ISL_2219956, EPI_ISL_2219959, EPI_ISL_2219961, EPI_ISL_2219964, EPI_ISL_2219966, EPI_ISL_2219969, EPI_ISL_2219972, EPI_ISL_2219975, EPI_ISL_2219977, EPI_ISL_2219980, EPI_ISL_2219982, EPI_ISL_2219985, EPI_ISL_2219987, EPI_ISL_2219990, EPI_ISL_2219991, EPI_ISL_2219993, EPI_ISL_2219994, EPI_ISL_2219997, EPI_ISL_2219999, EPI_ISL_2220001, EPI_ISL_2220004, EPI_ISL_2220010, EPI_ISL_2220012, EPI_ISL_2220015, EPI_ISL_2220018, EPI_ISL_2220019, EPI_ISL_2220022, EPI_ISL_2220024, EPI_ISL_2220026, EPI_ISL_2220029, EPI_ISL_2220031, EPI_ISL_2220034, EPI_ISL_2220036, EPI_ISL_2220038, EPI_ISL_2220040, EPI_ISL_2220043, EPI_ISL_2220044, EPI_ISL_2220046, EPI_ISL_2220047, EPI_ISL_2220050, EPI_ISL_2220052, EPI_ISL_2220054, EPI_ISL_2220056, EPI_ISL_2220059, EPI_ISL_2220060, EPI_ISL_2220062, EPI_ISL_2220065, EPI_ISL_2220067, EPI_ISL_2220069, EPI_ISL_2220072, EPI_ISL_2220074, EPI_ISL_2220077, EPI_ISL_2220079, EPI_ISL_2220082, EPI_ISL_2220084, EPI_ISL_2220086, EPI_ISL_2220088, EPI_ISL_2220090, EPI_ISL_2220092, EPI_ISL_2220095, EPI_ISL_2220097, EPI_ISL_2220100, EPI_ISL_2220101, EPI_ISL_2220103, EPI_ISL_2220106, EPI_ISL_2220109, EPI_ISL_2220111, EPI_ISL_2220114, EPI_ISL_2220115, EPI_ISL_2220118, EPI_ISL_2220120, EPI_ISL_2220123, EPI_ISL_2220125, EPI_ISL_2220128, EPI_ISL_2220130, EPI_ISL_2220132, EPI_ISL_2220135, EPI_ISL_2220138, EPI_ISL_2220140, EPI_ISL_2220143, EPI_ISL_2220145, EPI_ISL_2220147, EPI_ISL_2220148, EPI_ISL_2220150, EPI_ISL_2220153, EPI_ISL_2220154, EPI_ISL_2220157, EPI_ISL_2220159, EPI_ISL_2220162, EPI_ISL_2220164, EPI_ISL_2220167, EPI_ISL_2220169, EPI_ISL_2220172, EPI_ISL_2220175, EPI_ISL_2220177, EPI_ISL_2220180, EPI_ISL_2220182, EPI_ISL_2220185, EPI_ISL_2220187, EPI_ISL_2220190, EPI_ISL_2220192, EPI_ISL_2220195, EPI_ISL_2220197, EPI_ISL_2220201, EPI_ISL_2220203, EPI_ISL_2220205, EPI_ISL_2220208, EPI_ISL_2220210, EPI_ISL_2220213, EPI_ISL_2220215, EPI_ISL_2220218, EPI_ISL_2220226, EPI_ISL_2220229, EPI_ISL_2220231, EPI_ISL_2220234, EPI_ISL_2220236, EPI_ISL_2220239, EPI_ISL_2220241, EPI_ISL_2220244, EPI_ISL_2220249, EPI_ISL_2220252, EPI_ISL_2220255, EPI_ISL_2220257, EPI_ISL_2220260, EPI_ISL_2220262, EPI_ISL_2220264, EPI_ISL_2220267, EPI_ISL_2220269, EPI_ISL_2220271, EPI_ISL_2220274, EPI_ISL_2220276, EPI_ISL_2220278, EPI_ISL_2220280, EPI_ISL_2220285, EPI_ISL_2220288, EPI_ISL_2220290, EPI_ISL_2220297, EPI_ISL_2220299, EPI_ISL_2220300, EPI_ISL_2220303, EPI_ISL_2220305, EPI_ISL_2220308, EPI_ISL_2220310, EPI_ISL_2220313, EPI_ISL_2220315, EPI_ISL_2220318, EPI_ISL_2220320, EPI_ISL_2220323, EPI_ISL_2220325, EPI_ISL_2220328, EPI_ISL_2220331, EPI_ISL_2220333, EPI_ISL_2220336, EPI_ISL_2220338, EPI_ISL_2220341, EPI_ISL_2220344, EPI_ISL_2220346, EPI_ISL_2220349, EPI_ISL_2220351, EPI_ISL_2220354, EPI_ISL_2220357, EPI_ISL_2220362, EPI_ISL_2220364, EPI_ISL_2220367, EPI_ISL_2220369, EPI_ISL_2220372, EPI_ISL_2220375, EPI_ISL_2220377, EPI_ISL_2220379, EPI_ISL_2220382, EPI_ISL_2220384, EPI_ISL_2220387, EPI_ISL_2220389, EPI_ISL_2220392, EPI_ISL_2220394, EPI_ISL_2220397, EPI_ISL_2220401, EPI_ISL_2220403, EPI_ISL_2220405, EPI_ISL_2220407, EPI_ISL_2220409, EPI_ISL_2220412, EPI_ISL_2220415, EPI_ISL_2220419, EPI_ISL_2220420, EPI_ISL_2220423, EPI_ISL_2220425, EPI_ISL_2220428, EPI_ISL_2220430, EPI_ISL_2220432, EPI_ISL_2220435, EPI_ISL_2220437, EPI_ISL_2220438, EPI_ISL_2220440, EPI_ISL_2220443, EPI_ISL_2220445, EPI_ISL_2220448, EPI_ISL_2220450, EPI_ISL_2220453, EPI_ISL_2220456, EPI_ISL_2220458, EPI_ISL_2220460, EPI_ISL_2220461, EPI_ISL_2220464, EPI_ISL_2220466, EPI_ISL_2220469, EPI_ISL_2220471, EPI_ISL_2220474, EPI_ISL_2220476, EPI_ISL_2220479, EPI_ISL_2220481, EPI_ISL_2220486, EPI_ISL_2220489, EPI_ISL_2220491, EPI_ISL_2220494, EPI_ISL_2220496, EPI_ISL_2220499, EPI_ISL_2220501, EPI_ISL_2220502, EPI_ISL_2220505, EPI_ISL_2220507, EPI_ISL_2220513, EPI_ISL_2220515, EPI_ISL_2220518, EPI_ISL_2220520, EPI_ISL_2220523, EPI_ISL_2220525, EPI_ISL_2220529, EPI_ISL_2220533, EPI_ISL_2220537, EPI_ISL_2220539, EPI_ISL_2220542, EPI_ISL_2220544, EPI_ISL_2220547, EPI_ISL_2220549, EPI_ISL_2220552, EPI_ISL_2220554, EPI_ISL_2220556, EPI_ISL_2220558, EPI_ISL_2220561, EPI_ISL_2220563, EPI_ISL_2220565, EPI_ISL_2220567, EPI_ISL_2220569, EPI_ISL_2220572, EPI_ISL_2302162, EPI_ISL_2302163, EPI_ISL_2302164, EPI_ISL_2302165, EPI_ISL_2302166, EPI_ISL_2302167, EPI_ISL_2302169, EPI_ISL_2302170, EPI_ISL_2302171, EPI_ISL_2302172, EPI_ISL_2302173, EPI_ISL_2302174, EPI_ISL_2302175, EPI_ISL_2302176, EPI_ISL_2302177, EPI_ISL_2302178, EPI_ISL_2302179, EPI_ISL_2302180, EPI_ISL_2302181, EPI_ISL_2302182, EPI_ISL_2302183, EPI_ISL_2302184, EPI_ISL_2302185, EPI_ISL_2302186, EPI_ISL_2302187, EPI_ISL_2302188, EPI_ISL_2302189, EPI_ISL_2302190, EPI_ISL_2302191, EPI_ISL_2302192, EPI_ISL_2302193, EPI_ISL_2302194, EPI_ISL_2302195, EPI_ISL_2302196, EPI_ISL_2302197, EPI_ISL_2302198, EPI_ISL_2302199, EPI_ISL_2302200, EPI_ISL_2302201, EPI_ISL_2302202, EPI_ISL_2302203, EPI_ISL_2302204, EPI_ISL_2302205, EPI_ISL_2302206, EPI_ISL_2302207, EPI_ISL_2302208, EPI_ISL_2302209, EPI_ISL_2302210, EPI_ISL_2302211, EPI_ISL_2302212, EPI_ISL_2302213, EPI_ISL_2302214, EPI_ISL_2302215, EPI_ISL_2302216, EPI_ISL_2302217, EPI_ISL_2302218, EPI_ISL_2302219, EPI_ISL_2302220, EPI_ISL_2302221, EPI_ISL_2302222, EPI_ISL_2302223, EPI_ISL_2302224, EPI_ISL_2302225, EPI_ISL_2302226, EPI_ISL_2302227, EPI_ISL_2302228, EPI_ISL_2302229, EPI_ISL_2302230, EPI_ISL_2302231, EPI_ISL_2302232, EPI_ISL_2302233, EPI_ISL_2302234, EPI_ISL_2302235, EPI_ISL_2302236, EPI_ISL_2302237, EPI_ISL_2302238, EPI_ISL_2302239, EPI_ISL_2302240, EPI_ISL_2302241, EPI_ISL_2302242, EPI_ISL_2302243, EPI_ISL_2302244, EPI_ISL_2302245, EPI_ISL_2302246, EPI_ISL_2302247, EPI_ISL_2302248, EPI_ISL_2302249, EPI_ISL_2302250, EPI_ISL_2302251, EPI_ISL_2302252, EPI_ISL_2302253, EPI_ISL_2302254, EPI_ISL_2302255, EPI_ISL_2302256, EPI_ISL_2302257, EPI_ISL_2302258, EPI_ISL_2302259, EPI_ISL_2302260, EPI_ISL_2302261, EPI_ISL_2302262, EPI_ISL_2302263, EPI_ISL_2302264, EPI_ISL_2302265, EPI_ISL_2302266, EPI_ISL_2302267, EPI_ISL_2302268, EPI_ISL_2302269, EPI_ISL_2302270, EPI_ISL_2302271, EPI_ISL_2302272, EPI_ISL_2302273, EPI_ISL_2302274, EPI_ISL_2302275, EPI_ISL_2302277, EPI_ISL_2302278, EPI_ISL_2302279, EPI_ISL_2302280, EPI_ISL_2302281, EPI_ISL_2302282, EPI_ISL_2302283, EPI_ISL_2302284, EPI_ISL_2302285, EPI_ISL_2302286, EPI_ISL_2302287, EPI_ISL_2302288, EPI_ISL_2302289, EPI_ISL_2302290, EPI_ISL_2302291, EPI_ISL_2302292, EPI_ISL_2302293, EPI_ISL_2302294, EPI_ISL_2302295, EPI_ISL_2302296, EPI_ISL_2302297, EPI_ISL_2302298, EPI_ISL_2302299, EPI_ISL_2302300, EPI_ISL_2302301, EPI_ISL_2302302, EPI_ISL_2302303, EPI_ISL_2302304, EPI_ISL_2302305, EPI_ISL_2302306, EPI_ISL_2302307, EPI_ISL_2302308, EPI_ISL_2302309, EPI_ISL_2302310, EPI_ISL_2302311, EPI_ISL_2302312, EPI_ISL_2302313, EPI_ISL_2302314, EPI_ISL_2302315, EPI_ISL_2302316, EPI_ISL_2302317, EPI_ISL_2302318, EPI_ISL_2302319, EPI_ISL_2302320, EPI_ISL_2302321, EPI_ISL_2302322, EPI_ISL_2302323, EPI_ISL_2302325, EPI_ISL_2302326, EPI_ISL_2302327, EPI_ISL_2302328, EPI_ISL_2302330, EPI_ISL_2302331, EPI_ISL_2302332, EPI_ISL_2302333, EPI_ISL_2302335, EPI_ISL_2302336, EPI_ISL_2302337, EPI_ISL_2302338, EPI_ISL_2302339, EPI_ISL_2302340, EPI_ISL_2302341, EPI_ISL_2302342, EPI_ISL_2302343, EPI_ISL_2302345, EPI_ISL_2302346, EPI_ISL_2302347, EPI_ISL_2302348, EPI_ISL_2302349, EPI_ISL_2302350, EPI_ISL_2302351, EPI_ISL_2302352, EPI_ISL_2302353, EPI_ISL_2302354, EPI_ISL_2302355, EPI_ISL_2302356, EPI_ISL_2302357, EPI_ISL_2302358, EPI_ISL_2302359, EPI_ISL_2302360, EPI_ISL_2302361, EPI_ISL_2302362, EPI_ISL_2302363, EPI_ISL_2302364, EPI_ISL_2302365, EPI_ISL_2302366, EPI_ISL_2302367, EPI_ISL_2302368, EPI_ISL_2302369, EPI_ISL_2302370, EPI_ISL_2302371, EPI_ISL_2302372, EPI_ISL_2302373, EPI_ISL_2302374, EPI_ISL_2302375, EPI_ISL_2302376, EPI_ISL_2302377, EPI_ISL_2302378, EPI_ISL_2302379, EPI_ISL_2302380, EPI_ISL_2302381, EPI_ISL_2302382, EPI_ISL_2302383, EPI_ISL_2302384, EPI_ISL_2302385, EPI_ISL_2302386, EPI_ISL_2302387, EPI_ISL_2302388, EPI_ISL_2302389, EPI_ISL_2302390, EPI_ISL_2302391, EPI_ISL_2302392, EPI_ISL_2302393, EPI_ISL_2302394, EPI_ISL_2302395, EPI_ISL_2302396, EPI_ISL_2302397, EPI_ISL_2302398, EPI_ISL_2302399, EPI_ISL_2302400, EPI_ISL_2302401, EPI_ISL_2302402, EPI_ISL_2302403, EPI_ISL_2302404, EPI_ISL_2302405, EPI_ISL_2302406, EPI_ISL_2302407, EPI_ISL_2302408, EPI_ISL_2302409, EPI_ISL_2302410, EPI_ISL_2302411, EPI_ISL_2302412, EPI_ISL_2302413, EPI_ISL_2302414, EPI_ISL_2302415, EPI_ISL_2302416, EPI_ISL_2302417, EPI_ISL_2302418, EPI_ISL_2302419, EPI_ISL_2302420, EPI_ISL_2302421, EPI_ISL_2302422, EPI_ISL_2302424, EPI_ISL_2302425, EPI_ISL_2302426, EPI_ISL_2302427, EPI_ISL_2302428, EPI_ISL_2302429, EPI_ISL_2302430, EPI_ISL_2302431, EPI_ISL_2302432, EPI_ISL_2302433, EPI_ISL_2302434, EPI_ISL_2302435, EPI_ISL_2302436, EPI_ISL_2302437, EPI_ISL_2302438, EPI_ISL_2302439, EPI_ISL_2302440, EPI_ISL_2302441, EPI_ISL_2302442, EPI_ISL_2302443, EPI_ISL_2302444, EPI_ISL_2302445, EPI_ISL_2302446, EPI_ISL_2302447, EPI_ISL_2302448, EPI_ISL_2302449, EPI_ISL_2302450, EPI_ISL_2302451, EPI_ISL_2302452, EPI_ISL_2302453, EPI_ISL_2302454, EPI_ISL_2302455, EPI_ISL_2302456, EPI_ISL_2302457, EPI_ISL_2302458, EPI_ISL_2302459, EPI_ISL_2302460, EPI_ISL_2302461, EPI_ISL_2302462, EPI_ISL_2302463, EPI_ISL_2302464, EPI_ISL_2302465, EPI_ISL_2302466, EPI_ISL_2302467, EPI_ISL_2302468, EPI_ISL_2302469, EPI_ISL_2302470, EPI_ISL_2302471, EPI_ISL_2302472, EPI_ISL_2302473, EPI_ISL_2302474, EPI_ISL_2302475, EPI_ISL_2302476, EPI_ISL_2302477, EPI_ISL_2302478, EPI_ISL_2302479, EPI_ISL_2302480, EPI_ISL_2302481, EPI_ISL_2302482, EPI_ISL_2302483, EPI_ISL_2302484, EPI_ISL_2302485, EPI_ISL_2302486, EPI_ISL_2302487, EPI_ISL_2302489, EPI_ISL_2302490, EPI_ISL_2302491, EPI_ISL_2302492, EPI_ISL_2302493, EPI_ISL_2302494, EPI_ISL_2302495, EPI_ISL_2302496, EPI_ISL_2302497, EPI_ISL_2302498, EPI_ISL_2302499, EPI_ISL_2302500, EPI_ISL_2302501, EPI_ISL_2302502, EPI_ISL_2302503, EPI_ISL_2302504, EPI_ISL_2302505, EPI_ISL_2302506, EPI_ISL_2302507, EPI_ISL_2302508, EPI_ISL_2302509, EPI_ISL_2302510, EPI_ISL_2302511, EPI_ISL_2302512, EPI_ISL_2302513, EPI_ISL_2302514, EPI_ISL_2302515, EPI_ISL_2302516, EPI_ISL_2302517, EPI_ISL_2302518, EPI_ISL_2302519, EPI_ISL_2302520, EPI_ISL_2302521, EPI_ISL_2302522, EPI_ISL_2302523, EPI_ISL_2302524, EPI_ISL_2302525, EPI_ISL_2302526, EPI_ISL_2302527, EPI_ISL_2302528, EPI_ISL_2302529, EPI_ISL_2302530, EPI_ISL_2302531, EPI_ISL_2302532, EPI_ISL_2302533, EPI_ISL_2302534, EPI_ISL_2302535, EPI_ISL_2302536, EPI_ISL_2302537, EPI_ISL_2302538, EPI_ISL_2302539, EPI_ISL_2302540, EPI_ISL_2302541, EPI_ISL_2302542, EPI_ISL_2302543, EPI_ISL_2302544, EPI_ISL_2302545, EPI_ISL_2302546, EPI_ISL_2302547, EPI_ISL_2302548, EPI_ISL_2302549, EPI_ISL_2302550, EPI_ISL_2302551, EPI_ISL_2302552, EPI_ISL_2302553, EPI_ISL_2302554, EPI_ISL_2302555, EPI_ISL_2302556, EPI_ISL_2302557, EPI_ISL_2302558, EPI_ISL_2302559, EPI_ISL_2302560, EPI_ISL_2302561, EPI_ISL_2302562, EPI_ISL_2302563, EPI_ISL_2302564, EPI_ISL_2302565, EPI_ISL_2302566, EPI_ISL_2302567, EPI_ISL_2302568, EPI_ISL_2302569, EPI_ISL_2302570, EPI_ISL_2302571, EPI_ISL_2302572, EPI_ISL_2302573, EPI_ISL_2302574, EPI_ISL_2302575, EPI_ISL_2302576, EPI_ISL_2302577, EPI_ISL_2302578, EPI_ISL_2302579, EPI_ISL_2302580, EPI_ISL_2302581, EPI_ISL_2302582, EPI_ISL_2302583, EPI_ISL_2302584, EPI_ISL_2302585, EPI_ISL_2302586, EPI_ISL_2302587, EPI_ISL_2302588, EPI_ISL_2302589, EPI_ISL_2302590, EPI_ISL_2302591, EPI_ISL_2302592, EPI_ISL_2302593, EPI_ISL_2302594, EPI_ISL_2302595, EPI_ISL_2302596, EPI_ISL_2302597, EPI_ISL_2302598, EPI_ISL_2302599, EPI_ISL_2302600, EPI_ISL_2302601, EPI_ISL_2302602, EPI_ISL_2302603, EPI_ISL_2302604, EPI_ISL_2302605, EPI_ISL_2302606, EPI_ISL_2302607, EPI_ISL_2302608, EPI_ISL_2302609, EPI_ISL_2302610, EPI_ISL_2302611, EPI_ISL_2302612, EPI_ISL_2302613, EPI_ISL_2302614, EPI_ISL_2302615, EPI_ISL_2302616, EPI_ISL_2302617, EPI_ISL_2302618, EPI_ISL_2302619, EPI_ISL_2302620, EPI_ISL_2302621, EPI_ISL_2302622, EPI_ISL_2302623, EPI_ISL_2302624, EPI_ISL_2302625, EPI_ISL_2302626, EPI_ISL_2302627, EPI_ISL_2302628, EPI_ISL_2302629, EPI_ISL_2302630, EPI_ISL_2302631, EPI_ISL_2302632, EPI_ISL_2302633, EPI_ISL_2302634, EPI_ISL_2302635, EPI_ISL_2302636, EPI_ISL_2302637, EPI_ISL_2302638, EPI_ISL_2302639, EPI_ISL_2302640, EPI_ISL_2302641, EPI_ISL_2302642, EPI_ISL_2302643, EPI_ISL_2302644, EPI_ISL_2302645, EPI_ISL_2302646, EPI_ISL_2302647, EPI_ISL_2302648, EPI_ISL_2302649, EPI_ISL_2302650, EPI_ISL_2302651, EPI_ISL_2302652, EPI_ISL_2302653, EPI_ISL_2302654, EPI_ISL_2302655, EPI_ISL_2302656, EPI_ISL_2302657, EPI_ISL_2302658, EPI_ISL_2302659, EPI_ISL_2302660, EPI_ISL_2302661, EPI_ISL_2302662, EPI_ISL_2302663, EPI_ISL_2302664, EPI_ISL_2302665, EPI_ISL_2302666, EPI_ISL_2302667, EPI_ISL_2302668, EPI_ISL_2302669, EPI_ISL_2302670, EPI_ISL_2302671, EPI_ISL_2302672, EPI_ISL_2302673, EPI_ISL_2302674, EPI_ISL_2302675, EPI_ISL_2302676, EPI_ISL_2302677, EPI_ISL_2302678, EPI_ISL_2302679, EPI_ISL_2302680, EPI_ISL_2302681, EPI_ISL_2302682, EPI_ISL_2302683, EPI_ISL_2302684, EPI_ISL_2302685, EPI_ISL_2302686, EPI_ISL_2302687, EPI_ISL_2302688, EPI_ISL_2302689, EPI_ISL_2302690, EPI_ISL_2302691, EPI_ISL_2302692, EPI_ISL_2302693, EPI_ISL_2302694, EPI_ISL_2302695, EPI_ISL_2302696, EPI_ISL_2302697, EPI_ISL_2302698, EPI_ISL_2302699, EPI_ISL_2302700, EPI_ISL_2302701, EPI_ISL_2302702, EPI_ISL_2302703, EPI_ISL_2302704, EPI_ISL_2302705, EPI_ISL_2302706, EPI_ISL_2302707, EPI_ISL_2302708, EPI_ISL_2302709, EPI_ISL_2302710, EPI_ISL_2302711, EPI_ISL_2302712, EPI_ISL_2302713, EPI_ISL_2302714, EPI_ISL_2302715, EPI_ISL_2302716, EPI_ISL_2302717, EPI_ISL_2302718, EPI_ISL_2302719, EPI_ISL_2302720, EPI_ISL_2302721, EPI_ISL_2302722, EPI_ISL_2302723, EPI_ISL_2302724, EPI_ISL_2302725, EPI_ISL_2302726, EPI_ISL_2302727, EPI_ISL_2302728, EPI_ISL_2302729, EPI_ISL_2302730, EPI_ISL_2302731, EPI_ISL_2302732, EPI_ISL_2302733, EPI_ISL_2302734, EPI_ISL_2302735, EPI_ISL_2302736, EPI_ISL_2302737, EPI_ISL_2302738, EPI_ISL_2302739, EPI_ISL_2302740, EPI_ISL_2302741, EPI_ISL_2302742, EPI_ISL_2302743, EPI_ISL_2302744, EPI_ISL_2302745, EPI_ISL_2302746, EPI_ISL_2302747, EPI_ISL_2302748, EPI_ISL_2302749, EPI_ISL_2302750, EPI_ISL_2302751, EPI_ISL_2302752, EPI_ISL_2302753, EPI_ISL_2302754, EPI_ISL_2302755, EPI_ISL_2302756, EPI_ISL_2302757, EPI_ISL_2302758, EPI_ISL_2302759, EPI_ISL_2302760, EPI_ISL_2302761, EPI_ISL_2302762, EPI_ISL_2302763, EPI_ISL_2302764, EPI_ISL_2302765, EPI_ISL_2302766, EPI_ISL_2302767, EPI_ISL_2302768, EPI_ISL_2302769, EPI_ISL_2302770, EPI_ISL_2302771, EPI_ISL_2302772, EPI_ISL_2302773, EPI_ISL_2302774, EPI_ISL_2302775, EPI_ISL_2302776, EPI_ISL_2302777, EPI_ISL_2302778, EPI_ISL_2302779, EPI_ISL_2302780, EPI_ISL_2302781, EPI_ISL_2302782, EPI_ISL_2302783, EPI_ISL_2302784, EPI_ISL_2302785, EPI_ISL_2302786, EPI_ISL_2302787, EPI_ISL_2302788, EPI_ISL_2302789, EPI_ISL_2302790, EPI_ISL_2302791, EPI_ISL_2302792, EPI_ISL_2302793, EPI_ISL_2302794, EPI_ISL_2302795, EPI_ISL_2302796, EPI_ISL_2302797, EPI_ISL_2302798, EPI_ISL_2302799, EPI_ISL_2302800, EPI_ISL_2302801, EPI_ISL_2302802, EPI_ISL_2302803, EPI_ISL_2302804, EPI_ISL_2302805, EPI_ISL_2302806, EPI_ISL_2302807, EPI_ISL_2302808, EPI_ISL_2302809, EPI_ISL_2302810, EPI_ISL_2302811, EPI_ISL_2302812, EPI_ISL_2302813, EPI_ISL_2302814, EPI_ISL_2302815, EPI_ISL_2302816, EPI_ISL_2302817, EPI_ISL_2302818, EPI_ISL_2302819, EPI_ISL_2302820, EPI_ISL_2302821, EPI_ISL_2302822, EPI_ISL_2302823, EPI_ISL_2302824, EPI_ISL_2302825, EPI_ISL_2302826, EPI_ISL_2302827, EPI_ISL_2302828, EPI_ISL_2302829, EPI_ISL_2302830, EPI_ISL_2302831, EPI_ISL_2302832, EPI_ISL_2302833, EPI_ISL_2302834, EPI_ISL_2302835, EPI_ISL_2302836, EPI_ISL_2302837, EPI_ISL_2302838, EPI_ISL_2302839, EPI_ISL_2302840, EPI_ISL_2302841, EPI_ISL_2302842, EPI_ISL_2302843, EPI_ISL_2302844, EPI_ISL_2302845, EPI_ISL_2302846, EPI_ISL_2302847, EPI_ISL_2302848, EPI_ISL_2302849, EPI_ISL_2302850, EPI_ISL_2302851, EPI_ISL_2302852, EPI_ISL_2302853, EPI_ISL_2302854, EPI_ISL_2302855, EPI_ISL_2302856, EPI_ISL_2302857, EPI_ISL_2302858, EPI_ISL_2302859, EPI_ISL_2302860, EPI_ISL_2302861, EPI_ISL_2302862, EPI_ISL_2302863, EPI_ISL_2302864, EPI_ISL_2302865, EPI_ISL_2302866, EPI_ISL_2302867, EPI_ISL_2302868, EPI_ISL_2302869, EPI_ISL_2302870, EPI_ISL_2302871, EPI_ISL_2302872, EPI_ISL_2302873, EPI_ISL_2302874, EPI_ISL_2302875, EPI_ISL_2302876, EPI_ISL_2302877, EPI_ISL_2302878, EPI_ISL_2302879, EPI_ISL_2302880, EPI_ISL_2302881, EPI_ISL_2302882, EPI_ISL_2302883, EPI_ISL_2302884, EPI_ISL_2302885, EPI_ISL_2302886, EPI_ISL_2302887, EPI_ISL_2302889, EPI_ISL_2302890, EPI_ISL_2302891, EPI_ISL_2302892, EPI_ISL_2302893, EPI_ISL_2302894, EPI_ISL_2302895, EPI_ISL_2302896, EPI_ISL_2302897, EPI_ISL_2302900, EPI_ISL_2302901, EPI_ISL_2302902, EPI_ISL_2302903, EPI_ISL_2302904, EPI_ISL_2302905, EPI_ISL_2302906, EPI_ISL_2302907, EPI_ISL_2302908, EPI_ISL_2302909, EPI_ISL_2302910, EPI_ISL_2302911, EPI_ISL_2302912, EPI_ISL_2302913, EPI_ISL_2302914, EPI_ISL_2302915, EPI_ISL_2302916, EPI_ISL_2302917, EPI_ISL_2302918, EPI_ISL_2302920, EPI_ISL_2302921, EPI_ISL_2302922, EPI_ISL_2302924, EPI_ISL_2302925, EPI_ISL_2302926, EPI_ISL_2302927, EPI_ISL_2302928, EPI_ISL_2302929, EPI_ISL_2302930, EPI_ISL_2302931, EPI_ISL_2302932, EPI_ISL_2302933, EPI_ISL_2302934, EPI_ISL_2302935, EPI_ISL_2302936, EPI_ISL_2302937, EPI_ISL_2302938, EPI_ISL_2302939, EPI_ISL_2302940, EPI_ISL_2302941, EPI_ISL_2302942, EPI_ISL_2302943, EPI_ISL_2302944, EPI_ISL_2302945, EPI_ISL_2302946, EPI_ISL_2302947, EPI_ISL_2302948, EPI_ISL_2302949, EPI_ISL_2302950, EPI_ISL_2302951, EPI_ISL_2302952, EPI_ISL_2302953, EPI_ISL_2302954, EPI_ISL_2302955, EPI_ISL_2302956, EPI_ISL_2302957, EPI_ISL_2302958, EPI_ISL_2302959, EPI_ISL_2302960, EPI_ISL_2302961, EPI_ISL_2302962, EPI_ISL_2302963, EPI_ISL_2302964, EPI_ISL_2302965, EPI_ISL_2302966, EPI_ISL_2302967, EPI_ISL_2302968, EPI_ISL_2302969, EPI_ISL_2302970, EPI_ISL_2302971, EPI_ISL_2302972, EPI_ISL_2302973, EPI_ISL_2302974, EPI_ISL_2302975, EPI_ISL_2302976, EPI_ISL_2302977, EPI_ISL_2302978, EPI_ISL_2302979, EPI_ISL_2302980, EPI_ISL_2302981, EPI_ISL_2302982, EPI_ISL_2302983, EPI_ISL_2302987, EPI_ISL_2302988, EPI_ISL_2302989, EPI_ISL_2302990, EPI_ISL_2302991, EPI_ISL_2302992, EPI_ISL_2302993, EPI_ISL_2302994, EPI_ISL_2302995, EPI_ISL_2302996, EPI_ISL_2302997, EPI_ISL_2302998, EPI_ISL_2303000, EPI_ISL_2303001, EPI_ISL_2303002, EPI_ISL_2303003, EPI_ISL_2303004, EPI_ISL_2303005, EPI_ISL_2303006, EPI_ISL_2303007, EPI_ISL_2303008, EPI_ISL_2303009, EPI_ISL_2303010, EPI_ISL_2303011, EPI_ISL_2303012, EPI_ISL_2303013, EPI_ISL_2303014, EPI_ISL_2303015, EPI_ISL_2303016, EPI_ISL_2303017, EPI_ISL_2303018, EPI_ISL_2303019, EPI_ISL_2303020, EPI_ISL_2303021, EPI_ISL_2303022, EPI_ISL_2303024, EPI_ISL_2303025, EPI_ISL_2303026, EPI_ISL_2303027, EPI_ISL_2303028, EPI_ISL_2303029, EPI_ISL_2303030, EPI_ISL_2303031, EPI_ISL_2303032, EPI_ISL_2303033, EPI_ISL_2303034, EPI_ISL_2303035, EPI_ISL_2303036, EPI_ISL_2303037, EPI_ISL_2303038, EPI_ISL_2303039, EPI_ISL_2303040, EPI_ISL_2303041, EPI_ISL_2303042, EPI_ISL_2303043, EPI_ISL_2303044, EPI_ISL_2303045, EPI_ISL_2303046, EPI_ISL_2303047, EPI_ISL_2303048, EPI_ISL_2303049, EPI_ISL_2303050, EPI_ISL_2303051, EPI_ISL_2303052, EPI_ISL_2303053, EPI_ISL_2303054, EPI_ISL_2303055, EPI_ISL_2303056, EPI_ISL_2303057, EPI_ISL_2303058, EPI_ISL_2303059, EPI_ISL_2303060, EPI_ISL_2303061, EPI_ISL_2303062, EPI_ISL_2303063, EPI_ISL_2303064, EPI_ISL_2303065, EPI_ISL_2303066, EPI_ISL_2303067, EPI_ISL_2303068, EPI_ISL_2303069, EPI_ISL_2303070, EPI_ISL_2303071, EPI_ISL_2303072, EPI_ISL_2303073, EPI_ISL_2303074, EPI_ISL_2303075, EPI_ISL_2303076, EPI_ISL_2303077, EPI_ISL_2303078, EPI_ISL_2303079, EPI_ISL_2303080, EPI_ISL_2303081, EPI_ISL_2303082, EPI_ISL_2303083, EPI_ISL_2303084, EPI_ISL_2303085, EPI_ISL_2303086, EPI_ISL_2303087, EPI_ISL_2303088, EPI_ISL_2303089, EPI_ISL_2303090, EPI_ISL_2303091, EPI_ISL_2303092, EPI_ISL_2303093, EPI_ISL_2303094, EPI_ISL_2303095, EPI_ISL_2303096, EPI_ISL_2303097, EPI_ISL_2303098, EPI_ISL_2303099, EPI_ISL_2303100, EPI_ISL_2303101, EPI_ISL_2303102, EPI_ISL_2303103, EPI_ISL_2303104, EPI_ISL_2303105, EPI_ISL_2303106, EPI_ISL_2303107, EPI_ISL_2303108, EPI_ISL_2303109, EPI_ISL_2303110, EPI_ISL_2303111, EPI_ISL_2303112, EPI_ISL_2303113, EPI_ISL_2303114, EPI_ISL_2303115, EPI_ISL_2303116, EPI_ISL_2303117, EPI_ISL_2303118, EPI_ISL_2303119, EPI_ISL_2303120, EPI_ISL_2303121, EPI_ISL_2303122, EPI_ISL_2303123, EPI_ISL_2303124, EPI_ISL_2303125, EPI_ISL_2303126, EPI_ISL_2303127, EPI_ISL_2303128, EPI_ISL_2303129, EPI_ISL_2303130, EPI_ISL_2303131, EPI_ISL_2303132, EPI_ISL_2303133, EPI_ISL_2303134, EPI_ISL_2303135, EPI_ISL_2303136, EPI_ISL_2303137, EPI_ISL_2303138, EPI_ISL_2303139, EPI_ISL_2303140, EPI_ISL_2303141, EPI_ISL_2303142, EPI_ISL_2303143, EPI_ISL_2303144, EPI_ISL_2303145, EPI_ISL_2303146, EPI_ISL_2303147, EPI_ISL_2303148, EPI_ISL_2303149, EPI_ISL_2303150, EPI_ISL_2303151, EPI_ISL_2303152, EPI_ISL_2303153, EPI_ISL_2303154, EPI_ISL_2303155, EPI_ISL_2303156, EPI_ISL_2303157, EPI_ISL_2303158, EPI_ISL_2303159, EPI_ISL_2303160, EPI_ISL_2303161, EPI_ISL_2303162, EPI_ISL_2303163, EPI_ISL_2303164, EPI_ISL_2303165, EPI_ISL_2303166, EPI_ISL_2303167, EPI_ISL_2303168, EPI_ISL_2303169, EPI_ISL_2303170, EPI_ISL_2303171, EPI_ISL_2303172, EPI_ISL_2303173, EPI_ISL_2303174, EPI_ISL_2303175, EPI_ISL_2303176, EPI_ISL_2303177, EPI_ISL_2303178, EPI_ISL_2303179, EPI_ISL_2303180, EPI_ISL_2303181, EPI_ISL_2303182, EPI_ISL_2303183, EPI_ISL_2303184, EPI_ISL_2303185, EPI_ISL_2303186, EPI_ISL_2303187, EPI_ISL_2303188, EPI_ISL_2303189, EPI_ISL_2303190, EPI_ISL_2303191, EPI_ISL_2303192, EPI_ISL_2303193, EPI_ISL_2303194, EPI_ISL_2303195, EPI_ISL_2303196, EPI_ISL_2303197, EPI_ISL_2303198, EPI_ISL_2303199, EPI_ISL_2303200, EPI_ISL_2303201, EPI_ISL_2303202, EPI_ISL_2303203, EPI_ISL_2303204, EPI_ISL_2303205, EPI_ISL_2303206, EPI_ISL_2303207, EPI_ISL_2303208, EPI_ISL_2303209, EPI_ISL_2303210, EPI_ISL_2303211, EPI_ISL_2303212, EPI_ISL_2303213, EPI_ISL_2303215, EPI_ISL_2303216, EPI_ISL_2303217, EPI_ISL_2303218, EPI_ISL_2303219, EPI_ISL_2303220, EPI_ISL_2303221, EPI_ISL_2303222, EPI_ISL_2303223, EPI_ISL_2303224, EPI_ISL_2303225, EPI_ISL_2303226, EPI_ISL_2303227, EPI_ISL_2303228, EPI_ISL_2303229, EPI_ISL_2303230, EPI_ISL_2303231, EPI_ISL_2303232, EPI_ISL_2303233, EPI_ISL_2303234, EPI_ISL_2303235, EPI_ISL_2303236, EPI_ISL_2303237, EPI_ISL_2303238, EPI_ISL_2303239, EPI_ISL_2303240, EPI_ISL_2303241, EPI_ISL_2303242, EPI_ISL_2303243, EPI_ISL_2303244, EPI_ISL_2303245, EPI_ISL_2303246, EPI_ISL_2303247, EPI_ISL_2303248, EPI_ISL_2303249, EPI_ISL_2303250, EPI_ISL_2303251, EPI_ISL_2303252, EPI_ISL_2303253, EPI_ISL_2303254, EPI_ISL_2303255, EPI_ISL_2303256, EPI_ISL_2303257, EPI_ISL_2303258, EPI_ISL_2303259, EPI_ISL_2303260, EPI_ISL_2303261, EPI_ISL_2303262, EPI_ISL_2303263, EPI_ISL_2303264, EPI_ISL_2303265, EPI_ISL_2303266, EPI_ISL_2303267, EPI_ISL_2303268, EPI_ISL_2303269, EPI_ISL_2303270, EPI_ISL_2303271, EPI_ISL_2303272, EPI_ISL_2303273, EPI_ISL_2303274, EPI_ISL_2303275, EPI_ISL_2303276, EPI_ISL_2303277, EPI_ISL_2303278, EPI_ISL_2303279, EPI_ISL_2303280, EPI_ISL_2303281, EPI_ISL_2303282, EPI_ISL_2303283, EPI_ISL_2303284, EPI_ISL_2303285, EPI_ISL_2303286, EPI_ISL_2303287, EPI_ISL_2303288, EPI_ISL_2303289, EPI_ISL_2303290, EPI_ISL_2303291, EPI_ISL_2303292, EPI_ISL_2303293, EPI_ISL_2303294, EPI_ISL_2303295, EPI_ISL_2303296, EPI_ISL_2303297, EPI_ISL_2303298, EPI_ISL_2303299, EPI_ISL_2303300, EPI_ISL_2303301, EPI_ISL_2303302, EPI_ISL_2303303, EPI_ISL_2303304, EPI_ISL_2303305, EPI_ISL_2303306, EPI_ISL_2303307, EPI_ISL_2303308, EPI_ISL_2303309, EPI_ISL_2303310, EPI_ISL_2303311, EPI_ISL_2303312, EPI_ISL_2303313, EPI_ISL_2303314, EPI_ISL_2303315, EPI_ISL_2303316, EPI_ISL_2303317, EPI_ISL_2303318, EPI_ISL_2303319, EPI_ISL_2303320, EPI_ISL_2303321, EPI_ISL_2303322, EPI_ISL_2303323, EPI_ISL_2303324, EPI_ISL_2303325, EPI_ISL_2303326, EPI_ISL_2303327, EPI_ISL_2303328, EPI_ISL_2303329, EPI_ISL_2303330, EPI_ISL_2303331, EPI_ISL_2303332, EPI_ISL_2303333, EPI_ISL_2303334, EPI_ISL_2303335, EPI_ISL_2303336, EPI_ISL_2303337, EPI_ISL_2303338, EPI_ISL_2303339, EPI_ISL_2303340, EPI_ISL_2303341, EPI_ISL_2303342, EPI_ISL_2303343, EPI_ISL_2303344, EPI_ISL_2303345, EPI_ISL_2303346, EPI_ISL_2303347, EPI_ISL_2303348, EPI_ISL_2303349, EPI_ISL_2303350, EPI_ISL_2303351, EPI_ISL_2303352, EPI_ISL_2303353, EPI_ISL_2303354, EPI_ISL_2303355, EPI_ISL_2303356, EPI_ISL_2303357, EPI_ISL_2303358, EPI_ISL_2303359, EPI_ISL_2303360, EPI_ISL_2303361, EPI_ISL_2303362, EPI_ISL_2303363, EPI_ISL_2303364, EPI_ISL_2303365, EPI_ISL_2303366, EPI_ISL_2303367, EPI_ISL_2303368, EPI_ISL_2303369, EPI_ISL_2303370, EPI_ISL_2303371, EPI_ISL_2303372, EPI_ISL_2303373, EPI_ISL_2303374, EPI_ISL_2303375, EPI_ISL_2303376, EPI_ISL_2303377, EPI_ISL_2303378, EPI_ISL_2303379, EPI_ISL_2303380, EPI_ISL_2303381, EPI_ISL_2303382, EPI_ISL_2303383, EPI_ISL_2303384, EPI_ISL_2303385, EPI_ISL_2303386, EPI_ISL_2303387, EPI_ISL_2303388, EPI_ISL_2303389, EPI_ISL_2303390, EPI_ISL_2303391, EPI_ISL_2303392, EPI_ISL_2303393, EPI_ISL_2303394, EPI_ISL_2303395, EPI_ISL_2303396, EPI_ISL_2303397, EPI_ISL_2303398, EPI_ISL_2303399, EPI_ISL_2303400, EPI_ISL_2303401, EPI_ISL_2303402, EPI_ISL_2303403, EPI_ISL_2303404, EPI_ISL_2303405, EPI_ISL_2303406, EPI_ISL_2303407, EPI_ISL_2303408, EPI_ISL_2303409, EPI_ISL_2303410, EPI_ISL_2303411, EPI_ISL_2303412, EPI_ISL_2303413, EPI_ISL_2303414, EPI_ISL_2303415, EPI_ISL_2303416, EPI_ISL_2303417, EPI_ISL_2303418, EPI_ISL_2303419, EPI_ISL_2303420, EPI_ISL_2303421, EPI_ISL_2303422, EPI_ISL_2303423, EPI_ISL_2303424, EPI_ISL_2303425, EPI_ISL_2303426, EPI_ISL_2303427, EPI_ISL_2303428, EPI_ISL_2303429, EPI_ISL_2303430, EPI_ISL_2303431, EPI_ISL_2303432, EPI_ISL_2303433, EPI_ISL_2303434, EPI_ISL_2303435, EPI_ISL_2303436, EPI_ISL_2303437, EPI_ISL_2303438, EPI_ISL_2303439, EPI_ISL_2303440, EPI_ISL_2303441, EPI_ISL_2303442, EPI_ISL_2303443, EPI_ISL_2303444, EPI_ISL_2303445, EPI_ISL_2303446, EPI_ISL_2303447, EPI_ISL_2303448, EPI_ISL_2303449, EPI_ISL_2303450, EPI_ISL_2303451, EPI_ISL_2303452, EPI_ISL_2303453, EPI_ISL_2303454, EPI_ISL_2303455, EPI_ISL_2303456, EPI_ISL_2303457, EPI_ISL_2303458, EPI_ISL_2303459, EPI_ISL_2303460, EPI_ISL_2303461, EPI_ISL_2303462, EPI_ISL_2303463, EPI_ISL_2303464, EPI_ISL_2303465, EPI_ISL_2303466, EPI_ISL_2303467, EPI_ISL_2303468, EPI_ISL_2303469, EPI_ISL_2303470, EPI_ISL_2303471, EPI_ISL_2303472, EPI_ISL_2303473, EPI_ISL_2303474, EPI_ISL_2303475, EPI_ISL_2303476, EPI_ISL_2303477, EPI_ISL_2303478, EPI_ISL_2303479, EPI_ISL_2303480, EPI_ISL_2303481, EPI_ISL_2303482, EPI_ISL_2303483, EPI_ISL_2303484, EPI_ISL_2303485, EPI_ISL_2303486, EPI_ISL_2303487, EPI_ISL_2303488, EPI_ISL_2303489, EPI_ISL_2303490, EPI_ISL_2303491, EPI_ISL_2303492, EPI_ISL_2303493, EPI_ISL_2303494, EPI_ISL_2303495, EPI_ISL_2303496, EPI_ISL_2303497, EPI_ISL_2303498, EPI_ISL_2303499, EPI_ISL_2303500, EPI_ISL_2303501, EPI_ISL_2303502, EPI_ISL_2303503, EPI_ISL_2303504, EPI_ISL_2303505, EPI_ISL_2303506, EPI_ISL_2303507, EPI_ISL_2303508, EPI_ISL_2303509, EPI_ISL_2303510, EPI_ISL_2303511, EPI_ISL_2303512, EPI_ISL_2303513, EPI_ISL_2303514, EPI_ISL_2303515, EPI_ISL_2303516, EPI_ISL_2303517, EPI_ISL_2303518, EPI_ISL_2303519, EPI_ISL_2303520, EPI_ISL_2303521, EPI_ISL_2303522, EPI_ISL_2303523, EPI_ISL_2303524, EPI_ISL_2303525, EPI_ISL_2303526, EPI_ISL_2303527, EPI_ISL_2303528, EPI_ISL_2303529, EPI_ISL_2303530, EPI_ISL_2303531, EPI_ISL_2303532, EPI_ISL_2303533, EPI_ISL_2303534, EPI_ISL_2303535, EPI_ISL_2303536, EPI_ISL_2303537, EPI_ISL_2303538, EPI_ISL_2303539, EPI_ISL_2303540, EPI_ISL_2303541, EPI_ISL_2303542, EPI_ISL_2303543, EPI_ISL_2303544, EPI_ISL_2303545, EPI_ISL_2303546, EPI_ISL_2303547, EPI_ISL_2303548, EPI_ISL_2303549, EPI_ISL_2303550, EPI_ISL_2303551, EPI_ISL_2303552, EPI_ISL_2303553, EPI_ISL_2303554, EPI_ISL_2303555, EPI_ISL_2303556, EPI_ISL_2303557, EPI_ISL_2303558, EPI_ISL_2303559, EPI_ISL_2303560, EPI_ISL_2303561, EPI_ISL_2303562, EPI_ISL_2303563, EPI_ISL_2303564, EPI_ISL_2303565, EPI_ISL_2303566, EPI_ISL_2303567, EPI_ISL_2303568, EPI_ISL_2303569, EPI_ISL_2303570, EPI_ISL_2303571, EPI_ISL_2303572, EPI_ISL_2303573, EPI_ISL_2303574, EPI_ISL_2303575, EPI_ISL_2303576, EPI_ISL_2303577, EPI_ISL_2303578, EPI_ISL_2303579, EPI_ISL_2303580, EPI_ISL_2303581, EPI_ISL_2303582, EPI_ISL_2303583, EPI_ISL_2303584, EPI_ISL_2303585, EPI_ISL_2303586, EPI_ISL_2303587, EPI_ISL_2303588, EPI_ISL_2303589, EPI_ISL_2303590, EPI_ISL_2303591, EPI_ISL_2303592, EPI_ISL_2303593, EPI_ISL_2303594, EPI_ISL_2303595, EPI_ISL_2303596, EPI_ISL_2303597, EPI_ISL_2303598, EPI_ISL_2303599, EPI_ISL_2303600, EPI_ISL_2303601, EPI_ISL_2303602, EPI_ISL_2303603, EPI_ISL_2303604, EPI_ISL_2303605, EPI_ISL_2303606, EPI_ISL_2303607, EPI_ISL_2303608, EPI_ISL_2303609, EPI_ISL_2303610, EPI_ISL_2303611, EPI_ISL_2303612, EPI_ISL_2303613, EPI_ISL_2303614, EPI_ISL_2303615, EPI_ISL_2303616, EPI_ISL_2303617, EPI_ISL_2303618, EPI_ISL_2303619, EPI_ISL_2303620, EPI_ISL_2303621, EPI_ISL_2303622, EPI_ISL_2303623, EPI_ISL_2303624, EPI_ISL_2303625, EPI_ISL_2303626, EPI_ISL_2303627, EPI_ISL_2303628, EPI_ISL_2303629, EPI_ISL_2303630, EPI_ISL_2303631, EPI_ISL_2303632, EPI_ISL_2303633, EPI_ISL_2303634, EPI_ISL_2303635, EPI_ISL_2303636, EPI_ISL_2303637, EPI_ISL_2303638, EPI_ISL_2303639, EPI_ISL_2303640, EPI_ISL_2303641, EPI_ISL_2303642, EPI_ISL_2303643, EPI_ISL_2303644, EPI_ISL_2303645, EPI_ISL_2303646, EPI_ISL_2303647, EPI_ISL_2303648, EPI_ISL_2303649, EPI_ISL_2303650, EPI_ISL_2303651, EPI_ISL_2303652, EPI_ISL_2303653, EPI_ISL_2303654, EPI_ISL_2303655, EPI_ISL_2303656, EPI_ISL_2303657, EPI_ISL_2303658, EPI_ISL_2303659, EPI_ISL_2303660, EPI_ISL_2303661, EPI_ISL_2303662, EPI_ISL_2303663, EPI_ISL_2303664, EPI_ISL_2303665, EPI_ISL_2303666, EPI_ISL_2303667, EPI_ISL_2303668, EPI_ISL_2303669, EPI_ISL_2303670, EPI_ISL_2303671, EPI_ISL_2303672, EPI_ISL_2303673, EPI_ISL_2303674, EPI_ISL_2303675, EPI_ISL_2303676, EPI_ISL_2303677, EPI_ISL_2303678, EPI_ISL_2303679, EPI_ISL_2303680, EPI_ISL_2303681, EPI_ISL_2303683, EPI_ISL_2303684, EPI_ISL_2303685, EPI_ISL_2303686, EPI_ISL_2303687, EPI_ISL_2303688, EPI_ISL_2303689, EPI_ISL_2303690, EPI_ISL_2303691, EPI_ISL_2303692, EPI_ISL_2303693, EPI_ISL_2303694, EPI_ISL_2303695, EPI_ISL_2303696, EPI_ISL_2303697, EPI_ISL_2303698, EPI_ISL_2303699, EPI_ISL_2303700, EPI_ISL_2303701, EPI_ISL_2303702, EPI_ISL_2303703, EPI_ISL_2303704, EPI_ISL_2303705, EPI_ISL_2303706, EPI_ISL_2303707, EPI_ISL_2303708, EPI_ISL_2303709, EPI_ISL_2303710, EPI_ISL_2303711, EPI_ISL_2303712, EPI_ISL_2303713, EPI_ISL_2303714, EPI_ISL_2303715, EPI_ISL_2303716, EPI_ISL_2303717, EPI_ISL_2303718, EPI_ISL_2303719, EPI_ISL_2303720, EPI_ISL_2303721, EPI_ISL_2303722, EPI_ISL_2303723, EPI_ISL_2303724, EPI_ISL_2303725, EPI_ISL_2303726, EPI_ISL_2303727, EPI_ISL_2303728, EPI_ISL_2303729, EPI_ISL_2303730, EPI_ISL_2303731, EPI_ISL_2303732, EPI_ISL_2303733, EPI_ISL_2303734, EPI_ISL_2303735, EPI_ISL_2303736, EPI_ISL_2303737, EPI_ISL_2303738, EPI_ISL_2303739, EPI_ISL_2303740, EPI_ISL_2303741, EPI_ISL_2303742, EPI_ISL_2303743, EPI_ISL_2303744, EPI_ISL_2303745, EPI_ISL_2303746, EPI_ISL_2303747, EPI_ISL_2303748, EPI_ISL_2303749, EPI_ISL_2303750, EPI_ISL_2303751, EPI_ISL_2303752, EPI_ISL_2303753, EPI_ISL_2303754, EPI_ISL_2303755, EPI_ISL_2303756, EPI_ISL_2303757, EPI_ISL_2303758, EPI_ISL_2303759, EPI_ISL_2303760, EPI_ISL_2303761, EPI_ISL_2303762, EPI_ISL_2303763, EPI_ISL_2303764, EPI_ISL_2303765, EPI_ISL_2303766, EPI_ISL_2303767, EPI_ISL_2303768, EPI_ISL_2303769, EPI_ISL_2303770, EPI_ISL_2303771, EPI_ISL_2303772, EPI_ISL_2303773, EPI_ISL_2303774, EPI_ISL_2303775, EPI_ISL_2303776, EPI_ISL_2303777, EPI_ISL_2303778, EPI_ISL_2303779, EPI_ISL_2303780, EPI_ISL_2303781, EPI_ISL_2303782, EPI_ISL_2303783, EPI_ISL_2303784, EPI_ISL_2303785, EPI_ISL_2303786, EPI_ISL_2303787, EPI_ISL_2303788, EPI_ISL_2303789, EPI_ISL_2303790, EPI_ISL_2303791, EPI_ISL_2303792, EPI_ISL_2303793, EPI_ISL_2303794, EPI_ISL_2303795, EPI_ISL_2303796, EPI_ISL_2303797, EPI_ISL_2303798, EPI_ISL_2303799, EPI_ISL_2303800, EPI_ISL_2303801, EPI_ISL_2303802, EPI_ISL_2303803, EPI_ISL_2303804, EPI_ISL_2303805, EPI_ISL_2303806, EPI_ISL_2303807, EPI_ISL_2303808, EPI_ISL_2303809, EPI_ISL_2303810, EPI_ISL_2303811, EPI_ISL_2303812, EPI_ISL_2303813, EPI_ISL_2303814, EPI_ISL_2303815, EPI_ISL_2303816, EPI_ISL_2303817, EPI_ISL_2303818, EPI_ISL_2303819, EPI_ISL_2303820, EPI_ISL_2303821, EPI_ISL_2303822, EPI_ISL_2303823, EPI_ISL_2303824, EPI_ISL_2303825, EPI_ISL_2303826, EPI_ISL_2303827, EPI_ISL_2303828, EPI_ISL_2303829, EPI_ISL_2303830, EPI_ISL_2303831, EPI_ISL_2303832, EPI_ISL_2303833, EPI_ISL_2303834, EPI_ISL_2303835, EPI_ISL_2303836, EPI_ISL_2303837, EPI_ISL_2303838, EPI_ISL_2303839, EPI_ISL_2303840, EPI_ISL_2303841, EPI_ISL_2303842, EPI_ISL_2303843, EPI_ISL_2303844, EPI_ISL_2303845, EPI_ISL_2303846, EPI_ISL_2303847, EPI_ISL_2303848, EPI_ISL_2303849, EPI_ISL_2303850, EPI_ISL_2303851, EPI_ISL_2303852, EPI_ISL_2303853, EPI_ISL_2303854, EPI_ISL_2303855, EPI_ISL_2303856, EPI_ISL_2303857, EPI_ISL_2303858, EPI_ISL_2303859, EPI_ISL_2303860, EPI_ISL_2303861, EPI_ISL_2303862, EPI_ISL_2303863, EPI_ISL_2303864, EPI_ISL_2303865, EPI_ISL_2303866, EPI_ISL_2303867, EPI_ISL_2303868, EPI_ISL_2303869, EPI_ISL_2303870, EPI_ISL_2303871, EPI_ISL_2303872, EPI_ISL_2303873, EPI_ISL_2303874, EPI_ISL_2303875, EPI_ISL_2303876, EPI_ISL_2303877, EPI_ISL_2303878, EPI_ISL_2303879, EPI_ISL_2303880, EPI_ISL_2303881, EPI_ISL_2303882, EPI_ISL_2303883, EPI_ISL_2303884, EPI_ISL_2303885, EPI_ISL_2303886, EPI_ISL_2303887, EPI_ISL_2303888, EPI_ISL_2303889, EPI_ISL_2303890, EPI_ISL_2303891, EPI_ISL_2303892, EPI_ISL_2303893, EPI_ISL_2303894, EPI_ISL_2303895, EPI_ISL_2303896, EPI_ISL_2303897, EPI_ISL_2303898, EPI_ISL_2303899, EPI_ISL_2303900, EPI_ISL_2303901, EPI_ISL_2303902, EPI_ISL_2303903, EPI_ISL_2303904, EPI_ISL_2303905, EPI_ISL_2303906, EPI_ISL_2303907, EPI_ISL_2303908, EPI_ISL_2303909, EPI_ISL_2303910, EPI_ISL_2303911, EPI_ISL_2303912, EPI_ISL_2303913, EPI_ISL_2303914, EPI_ISL_2303915, EPI_ISL_2303916, EPI_ISL_2303917, EPI_ISL_2303918, EPI_ISL_2303919, EPI_ISL_2303920, EPI_ISL_2303921, EPI_ISL_2303922, EPI_ISL_2303923, EPI_ISL_2303924, EPI_ISL_2303925, EPI_ISL_2303926, EPI_ISL_2303927, EPI_ISL_2303928, EPI_ISL_2303929, EPI_ISL_2303930, EPI_ISL_2303931, EPI_ISL_2303932, EPI_ISL_2303933, EPI_ISL_2303934, EPI_ISL_2303935, EPI_ISL_2303936, EPI_ISL_2303937, EPI_ISL_2303938, EPI_ISL_2303939, EPI_ISL_2303940, EPI_ISL_2303941, EPI_ISL_2303942, EPI_ISL_2303943, EPI_ISL_2303944, EPI_ISL_2303945, EPI_ISL_2303946, EPI_ISL_2303947, EPI_ISL_2303948, EPI_ISL_2303949, EPI_ISL_2303950, EPI_ISL_2303951, EPI_ISL_2303952, EPI_ISL_2303953, EPI_ISL_2303954, EPI_ISL_2303955, EPI_ISL_2303956, EPI_ISL_2303957, EPI_ISL_2303958, EPI_ISL_2303959, EPI_ISL_2303960, EPI_ISL_2303961, EPI_ISL_2303962, EPI_ISL_2303963, EPI_ISL_2303964, EPI_ISL_2303965, EPI_ISL_2303966, EPI_ISL_2303967, EPI_ISL_2303968, EPI_ISL_2303969, EPI_ISL_2303970, EPI_ISL_2303971, EPI_ISL_2303972, EPI_ISL_2303973, EPI_ISL_2303974, EPI_ISL_2303975, EPI_ISL_2303976, EPI_ISL_2303977, EPI_ISL_2303978, EPI_ISL_2303979, EPI_ISL_2303980, EPI_ISL_2303981, EPI_ISL_2303982, EPI_ISL_2303983, EPI_ISL_2303984, EPI_ISL_2303985, EPI_ISL_2303986, EPI_ISL_2303987, EPI_ISL_2303988, EPI_ISL_2303989, EPI_ISL_2405363, EPI_ISL_2405364, EPI_ISL_2405365, EPI_ISL_2405366, EPI_ISL_2405367, EPI_ISL_2405368, EPI_ISL_2405369, EPI_ISL_2405370, EPI_ISL_2405371, EPI_ISL_2405372, EPI_ISL_2405373, EPI_ISL_2405374, EPI_ISL_2405375, EPI_ISL_2405376, EPI_ISL_2405377, EPI_ISL_2405378, EPI_ISL_2405379, EPI_ISL_2405380, EPI_ISL_2405381, EPI_ISL_2405382, EPI_ISL_2405383, EPI_ISL_2405384, EPI_ISL_2405385, EPI_ISL_2405386, EPI_ISL_2405387, EPI_ISL_2405388, EPI_ISL_2405389, EPI_ISL_2405390, EPI_ISL_2405391, EPI_ISL_2405392, EPI_ISL_2405393, EPI_ISL_2405394, EPI_ISL_2405395, EPI_ISL_2405396, EPI_ISL_2405397, EPI_ISL_2405398, EPI_ISL_2405399, EPI_ISL_2405400, EPI_ISL_2405401, EPI_ISL_2405402, EPI_ISL_2405403, EPI_ISL_2405404, EPI_ISL_2405405, EPI_ISL_2405406, EPI_ISL_2405407, EPI_ISL_2405408, EPI_ISL_2405409, EPI_ISL_2405410, EPI_ISL_2405411, EPI_ISL_2405412, EPI_ISL_2405413, EPI_ISL_2405414, EPI_ISL_2405415, EPI_ISL_2405416, EPI_ISL_2405417, EPI_ISL_2405418, EPI_ISL_2405419, EPI_ISL_2405420, EPI_ISL_2405421, EPI_ISL_2405422, EPI_ISL_2405423, EPI_ISL_2405424, EPI_ISL_2405425, EPI_ISL_2405426, EPI_ISL_2405427, EPI_ISL_2405428, EPI_ISL_2405429, EPI_ISL_2405430, EPI_ISL_2405431, EPI_ISL_2405432, EPI_ISL_2405433, EPI_ISL_2405434, EPI_ISL_2405435, EPI_ISL_2405436, EPI_ISL_2405437, EPI_ISL_2405438, EPI_ISL_2405439, EPI_ISL_2405440, EPI_ISL_2405441, EPI_ISL_2405442, EPI_ISL_2405443, EPI_ISL_2405444, EPI_ISL_2405445, EPI_ISL_2405446, EPI_ISL_2405447, EPI_ISL_2405448, EPI_ISL_2405449, EPI_ISL_2405450, EPI_ISL_2405451, EPI_ISL_2405452, EPI_ISL_2405453, EPI_ISL_2405454, EPI_ISL_2405455, EPI_ISL_2405456, EPI_ISL_2405457, EPI_ISL_2405458, EPI_ISL_2405459, EPI_ISL_2405460, EPI_ISL_2405461, EPI_ISL_2405462, EPI_ISL_2405463, EPI_ISL_2405464, EPI_ISL_2405465, EPI_ISL_2405466, EPI_ISL_2405467, EPI_ISL_2405468, EPI_ISL_2405469, EPI_ISL_2405470, EPI_ISL_2405471, EPI_ISL_2405472, EPI_ISL_2405473, EPI_ISL_2405474, EPI_ISL_2405475, EPI_ISL_2405476, EPI_ISL_2405477, EPI_ISL_2405478, EPI_ISL_2405479, EPI_ISL_2405480, EPI_ISL_2405481, EPI_ISL_2405482, EPI_ISL_2405483, EPI_ISL_2405484, EPI_ISL_2405485, EPI_ISL_2405486, EPI_ISL_2405487, EPI_ISL_2405488, EPI_ISL_2405489, EPI_ISL_2405490, EPI_ISL_2405491, EPI_ISL_2405492, EPI_ISL_2405493, EPI_ISL_2405494, EPI_ISL_2405495, EPI_ISL_2405496, EPI_ISL_2405497, EPI_ISL_2405498, EPI_ISL_2405499, EPI_ISL_2405500, EPI_ISL_2405501, EPI_ISL_2405502, EPI_ISL_2405503, EPI_ISL_2405504, EPI_ISL_2405505, EPI_ISL_2405506, EPI_ISL_2405507, EPI_ISL_2405508, EPI_ISL_2405509, EPI_ISL_2405510, EPI_ISL_2405511, EPI_ISL_2405512, EPI_ISL_2405513, EPI_ISL_2405514, EPI_ISL_2405515, EPI_ISL_2405516, EPI_ISL_2405517, EPI_ISL_2405518, EPI_ISL_2405519, EPI_ISL_2405520, EPI_ISL_2405521, EPI_ISL_2405522, EPI_ISL_2405523, EPI_ISL_2405524, EPI_ISL_2405525, EPI_ISL_2405526, EPI_ISL_2405527, EPI_ISL_2405528, EPI_ISL_2405529, EPI_ISL_2405530, EPI_ISL_2405531, EPI_ISL_2405532, EPI_ISL_2405533, EPI_ISL_2405534, EPI_ISL_2405535, EPI_ISL_2405536, EPI_ISL_2405537, EPI_ISL_2405538, EPI_ISL_2405539, EPI_ISL_2405540, EPI_ISL_2405541, EPI_ISL_2405542, EPI_ISL_2405543, EPI_ISL_2405544, EPI_ISL_2405545, EPI_ISL_2405546, EPI_ISL_2405547, EPI_ISL_2405548, EPI_ISL_2405549, EPI_ISL_2405550, EPI_ISL_2405551, EPI_ISL_2405552, EPI_ISL_2405553, EPI_ISL_2405554, EPI_ISL_2405555, EPI_ISL_2405556, EPI_ISL_2405557, EPI_ISL_2405558, EPI_ISL_2405559, EPI_ISL_2405560, EPI_ISL_2405561, EPI_ISL_2405562, EPI_ISL_2405563, EPI_ISL_2405564, EPI_ISL_2405565, EPI_ISL_2405566, EPI_ISL_2405567, EPI_ISL_2405568, EPI_ISL_2405569, EPI_ISL_2405570, EPI_ISL_2405571, EPI_ISL_2405572, EPI_ISL_2405573, EPI_ISL_2405574, EPI_ISL_2405575, EPI_ISL_2405576, EPI_ISL_2405577, EPI_ISL_2405578, EPI_ISL_2405579, EPI_ISL_2405580, EPI_ISL_2405581, EPI_ISL_2405582, EPI_ISL_2405583, EPI_ISL_2405584, EPI_ISL_2405585, EPI_ISL_2405586, EPI_ISL_2405587, EPI_ISL_2405588, EPI_ISL_2405589, EPI_ISL_2405591, EPI_ISL_2405592, EPI_ISL_2405593, EPI_ISL_2405594, EPI_ISL_2405595, EPI_ISL_2405596, EPI_ISL_2405597, EPI_ISL_2405598, EPI_ISL_2405599, EPI_ISL_2405600, EPI_ISL_2405601, EPI_ISL_2405602, EPI_ISL_2405603, EPI_ISL_2405604, EPI_ISL_2405605, EPI_ISL_2405606, EPI_ISL_2405607, EPI_ISL_2405608, EPI_ISL_2405609, EPI_ISL_2405610, EPI_ISL_2405611, EPI_ISL_2405612, EPI_ISL_2405613, EPI_ISL_2405614, EPI_ISL_2405615, EPI_ISL_2405616, EPI_ISL_2405617, EPI_ISL_2405618, EPI_ISL_2405619, EPI_ISL_2405620, EPI_ISL_2405621, EPI_ISL_2405622, EPI_ISL_2405623, EPI_ISL_2405624, EPI_ISL_2405625, EPI_ISL_2405626, EPI_ISL_2405627, EPI_ISL_2405628, EPI_ISL_2405629, EPI_ISL_2405630, EPI_ISL_2405631, EPI_ISL_2405632, EPI_ISL_2405633, EPI_ISL_2405634, EPI_ISL_2405635, EPI_ISL_2405636, EPI_ISL_2405637, EPI_ISL_2405638, EPI_ISL_2405639, EPI_ISL_2405640, EPI_ISL_2405641, EPI_ISL_2405642, EPI_ISL_2405643, EPI_ISL_2405644, EPI_ISL_2405646, EPI_ISL_2405647, EPI_ISL_2405648, EPI_ISL_2405649, EPI_ISL_2405650, EPI_ISL_2405651, EPI_ISL_2405652, EPI_ISL_2405653, EPI_ISL_2405654, EPI_ISL_2405655, EPI_ISL_2405656, EPI_ISL_2405657, EPI_ISL_2405658, EPI_ISL_2405659, EPI_ISL_2405661, EPI_ISL_2405662, EPI_ISL_2405663, EPI_ISL_2405664, EPI_ISL_2405665, EPI_ISL_2405666, EPI_ISL_2405667, EPI_ISL_2405668, EPI_ISL_2405669, EPI_ISL_2405670, EPI_ISL_2405671, EPI_ISL_2405672, EPI_ISL_2405673, EPI_ISL_2405674, EPI_ISL_2405675, EPI_ISL_2405676, EPI_ISL_2405677, EPI_ISL_2405678, EPI_ISL_2405679, EPI_ISL_2405682, EPI_ISL_2405683, EPI_ISL_2405684, EPI_ISL_2405685, EPI_ISL_2405686, EPI_ISL_2405687, EPI_ISL_2405688, EPI_ISL_2405689, EPI_ISL_2405690, EPI_ISL_2405691, EPI_ISL_2405692, EPI_ISL_2405693, EPI_ISL_2405694, EPI_ISL_2405695, EPI_ISL_2405696, EPI_ISL_2405697, EPI_ISL_2405698, EPI_ISL_2405699, EPI_ISL_2405700, EPI_ISL_2405701, EPI_ISL_2405702, EPI_ISL_2405703, EPI_ISL_2405704, EPI_ISL_2405705, EPI_ISL_2405706, EPI_ISL_2405707, EPI_ISL_2405708, EPI_ISL_2405710, EPI_ISL_2405711, EPI_ISL_2405712, EPI_ISL_2405713, EPI_ISL_2405714, EPI_ISL_2405715, EPI_ISL_2405716, EPI_ISL_2405717, EPI_ISL_2405718, EPI_ISL_2405719, EPI_ISL_2405720, EPI_ISL_2405721, EPI_ISL_2405722, EPI_ISL_2405723, EPI_ISL_2405724, EPI_ISL_2405725, EPI_ISL_2405726, EPI_ISL_2405727, EPI_ISL_2405728, EPI_ISL_2405730, EPI_ISL_2405731, EPI_ISL_2405732, EPI_ISL_2405733, EPI_ISL_2405734, EPI_ISL_2405735, EPI_ISL_2405736, EPI_ISL_2405737, EPI_ISL_2405738, EPI_ISL_2405739, EPI_ISL_2405740, EPI_ISL_2405741, EPI_ISL_2405742, EPI_ISL_2405743, EPI_ISL_2405744, EPI_ISL_2405746, EPI_ISL_2405747, EPI_ISL_2405748, EPI_ISL_2405749, EPI_ISL_2405750, EPI_ISL_2405751, EPI_ISL_2405752, EPI_ISL_2405753, EPI_ISL_2405754, EPI_ISL_2405755, EPI_ISL_2405757, EPI_ISL_2405758, EPI_ISL_2405759, EPI_ISL_2405760, EPI_ISL_2405761, EPI_ISL_2405762, EPI_ISL_2405763, EPI_ISL_2405764, EPI_ISL_2405765, EPI_ISL_2405766, EPI_ISL_2405767, EPI_ISL_2405768, EPI_ISL_2405769, EPI_ISL_2405770, EPI_ISL_2405771, EPI_ISL_2405772, EPI_ISL_2405773, EPI_ISL_2405774, EPI_ISL_2405775, EPI_ISL_2405776, EPI_ISL_2405777, EPI_ISL_2405778, EPI_ISL_2405779, EPI_ISL_2405780, EPI_ISL_2405781, EPI_ISL_2405782, EPI_ISL_2405783, EPI_ISL_2405784, EPI_ISL_2405785, EPI_ISL_2405786, EPI_ISL_2405787, EPI_ISL_2405788, EPI_ISL_2405789, EPI_ISL_2405790, EPI_ISL_2405791, EPI_ISL_2405792, EPI_ISL_2405793, EPI_ISL_2405794, EPI_ISL_2405795, EPI_ISL_2405796, EPI_ISL_2405797, EPI_ISL_2405798, EPI_ISL_2405799, EPI_ISL_2405800, EPI_ISL_2405801, EPI_ISL_2405802, EPI_ISL_2405803, EPI_ISL_2405804, EPI_ISL_2405805, EPI_ISL_2405806, EPI_ISL_2405807, EPI_ISL_2405808, EPI_ISL_2405809, EPI_ISL_2405810, EPI_ISL_2405811, EPI_ISL_2405812, EPI_ISL_2405813, EPI_ISL_2405814, EPI_ISL_2405816, EPI_ISL_2405817, EPI_ISL_2405818, EPI_ISL_2405819, EPI_ISL_2405820, EPI_ISL_2405821, EPI_ISL_2405822, EPI_ISL_2405823, EPI_ISL_2405824, EPI_ISL_2405825, EPI_ISL_2405826, EPI_ISL_2405827, EPI_ISL_2405828, EPI_ISL_2405829, EPI_ISL_2405830, EPI_ISL_2405831, EPI_ISL_2405832, EPI_ISL_2405833, EPI_ISL_2405834, EPI_ISL_2405835, EPI_ISL_2405836, EPI_ISL_2405837, EPI_ISL_2405838, EPI_ISL_2405839, EPI_ISL_2405840, EPI_ISL_2405841, EPI_ISL_2405842, EPI_ISL_2405843, EPI_ISL_2405844, EPI_ISL_2405845, EPI_ISL_2405846, EPI_ISL_2405847, EPI_ISL_2405848, EPI_ISL_2405849, EPI_ISL_2405850, EPI_ISL_2405851, EPI_ISL_2405852, EPI_ISL_2405853, EPI_ISL_2405854, EPI_ISL_2405855, EPI_ISL_2405856, EPI_ISL_2405857, EPI_ISL_2405858, EPI_ISL_2405859, EPI_ISL_2405860, EPI_ISL_2405861, EPI_ISL_2405862, EPI_ISL_2405863, EPI_ISL_2405864, EPI_ISL_2405865, EPI_ISL_2405866, EPI_ISL_2405867, EPI_ISL_2405868, EPI_ISL_2405869, EPI_ISL_2405870, EPI_ISL_2405871, EPI_ISL_2405872, EPI_ISL_2405873, EPI_ISL_2405874, EPI_ISL_2405875, EPI_ISL_2405876, EPI_ISL_2405877, EPI_ISL_2405878, EPI_ISL_2405879, EPI_ISL_2405880, EPI_ISL_2405881, EPI_ISL_2405882, EPI_ISL_2405883, EPI_ISL_2405884, EPI_ISL_2405885, EPI_ISL_2405886, EPI_ISL_2405887, EPI_ISL_2405888, EPI_ISL_2405889, EPI_ISL_2405890, EPI_ISL_2405891, EPI_ISL_2405892, EPI_ISL_2405893, EPI_ISL_2405894, EPI_ISL_2405895, EPI_ISL_2405896, EPI_ISL_2405897, EPI_ISL_2405898, EPI_ISL_2405899, EPI_ISL_2405900, EPI_ISL_2405901, EPI_ISL_2405902, EPI_ISL_2405903, EPI_ISL_2405904, EPI_ISL_2405905, EPI_ISL_2405906, EPI_ISL_2405907, EPI_ISL_2405908, EPI_ISL_2405909, EPI_ISL_2405910, EPI_ISL_2405912, EPI_ISL_2405913, EPI_ISL_2405914, EPI_ISL_2405915, EPI_ISL_2405916, EPI_ISL_2405917, EPI_ISL_2405918, EPI_ISL_2405919, EPI_ISL_2405920, EPI_ISL_2405921, EPI_ISL_2405922, EPI_ISL_2405923, EPI_ISL_2405924, EPI_ISL_2405925, EPI_ISL_2405926, EPI_ISL_2405927, EPI_ISL_2405928, EPI_ISL_2405929, EPI_ISL_2405930, EPI_ISL_2405931, EPI_ISL_2405932, EPI_ISL_2405933, EPI_ISL_2405934, EPI_ISL_2405935, EPI_ISL_2405937, EPI_ISL_2405938, EPI_ISL_2405939, EPI_ISL_2405940, EPI_ISL_2405941, EPI_ISL_2405942, EPI_ISL_2405943, EPI_ISL_2405944, EPI_ISL_2405945, EPI_ISL_2405946, EPI_ISL_2405947, EPI_ISL_2405948, EPI_ISL_2405949, EPI_ISL_2405950, EPI_ISL_2405951, EPI_ISL_2405952, EPI_ISL_2405953, EPI_ISL_2405954, EPI_ISL_2405955, EPI_ISL_2405956, EPI_ISL_2405957, EPI_ISL_2405958, EPI_ISL_2405959, EPI_ISL_2405960, EPI_ISL_2405961, EPI_ISL_2405962, EPI_ISL_2405963, EPI_ISL_2405964, EPI_ISL_2405965, EPI_ISL_2405966, EPI_ISL_2405967, EPI_ISL_2405968, EPI_ISL_2405969, EPI_ISL_2405970, EPI_ISL_2405971, EPI_ISL_2405972, EPI_ISL_2405973, EPI_ISL_2405974, EPI_ISL_2405975, EPI_ISL_2405976, EPI_ISL_2405977, EPI_ISL_2405978, EPI_ISL_2405979, EPI_ISL_2405980, EPI_ISL_2405981, EPI_ISL_2405982, EPI_ISL_2405983, EPI_ISL_2405984, EPI_ISL_2405985, EPI_ISL_2405986, EPI_ISL_2405987, EPI_ISL_2405988, EPI_ISL_2405989, EPI_ISL_2405990, EPI_ISL_2405991, EPI_ISL_2405992, EPI_ISL_2405993, EPI_ISL_2405994, EPI_ISL_2405995, EPI_ISL_2405996, EPI_ISL_2405997, EPI_ISL_2405998, EPI_ISL_2405999, EPI_ISL_2406000, EPI_ISL_2406001, EPI_ISL_2406002, EPI_ISL_2406003, EPI_ISL_2406004, EPI_ISL_2406005, EPI_ISL_2406006, EPI_ISL_2406007, EPI_ISL_2406008, EPI_ISL_2406009, EPI_ISL_2406010, EPI_ISL_2406011, EPI_ISL_2406012, EPI_ISL_2406013, EPI_ISL_2406014, EPI_ISL_2406015, EPI_ISL_2406016, EPI_ISL_2406017, EPI_ISL_2406018, EPI_ISL_2406019, EPI_ISL_2406020, EPI_ISL_2406021, EPI_ISL_2406022, EPI_ISL_2406023, EPI_ISL_2406024, EPI_ISL_2406025, EPI_ISL_2406027, EPI_ISL_2406028, EPI_ISL_2406029, EPI_ISL_2406030, EPI_ISL_2406031, EPI_ISL_2406032, EPI_ISL_2406033, EPI_ISL_2406034, EPI_ISL_2406035, EPI_ISL_2406036, EPI_ISL_2406037, EPI_ISL_2406038, EPI_ISL_2406039, EPI_ISL_2406040, EPI_ISL_2406041, EPI_ISL_2406042, EPI_ISL_2406043, EPI_ISL_2406044, EPI_ISL_2406045, EPI_ISL_2406046, EPI_ISL_2406047, EPI_ISL_2406048, EPI_ISL_2406049, EPI_ISL_2406050, EPI_ISL_2406051, EPI_ISL_2406052, EPI_ISL_2406053, EPI_ISL_2406054, EPI_ISL_2406055, EPI_ISL_2406056, EPI_ISL_2406057, EPI_ISL_2406058, EPI_ISL_2406059, EPI_ISL_2406060, EPI_ISL_2406061, EPI_ISL_2406062, EPI_ISL_2406063, EPI_ISL_2406064, EPI_ISL_2406065, EPI_ISL_2406066, EPI_ISL_2406067, EPI_ISL_2406068, EPI_ISL_2406069, EPI_ISL_2406070, EPI_ISL_2406071, EPI_ISL_2406072, EPI_ISL_2406073, EPI_ISL_2406074, EPI_ISL_2406075, EPI_ISL_2406076, EPI_ISL_2406077, EPI_ISL_2406078, EPI_ISL_2406079, EPI_ISL_2406080, EPI_ISL_2406081, EPI_ISL_2406082, EPI_ISL_2406083, EPI_ISL_2406084, EPI_ISL_2406085, EPI_ISL_2406086, EPI_ISL_2406087, EPI_ISL_2406088, EPI_ISL_2406089, EPI_ISL_2406090, EPI_ISL_2406092, EPI_ISL_2406093, EPI_ISL_2406094, EPI_ISL_2406095, EPI_ISL_2406096, EPI_ISL_2406097, EPI_ISL_2406098, EPI_ISL_2406099, EPI_ISL_2406100, EPI_ISL_2406101, EPI_ISL_2406102, EPI_ISL_2406103, EPI_ISL_2406104, EPI_ISL_2406105, EPI_ISL_2406106, EPI_ISL_2406107, EPI_ISL_2406108, EPI_ISL_2406109, EPI_ISL_2406110, EPI_ISL_2406111, EPI_ISL_2406112, EPI_ISL_2406113, EPI_ISL_2406114, EPI_ISL_2406115, EPI_ISL_2406116, EPI_ISL_2406117, EPI_ISL_2406118, EPI_ISL_2406119, EPI_ISL_2406120, EPI_ISL_2406121, EPI_ISL_2406122, EPI_ISL_2406123, EPI_ISL_2406124, EPI_ISL_2406125, EPI_ISL_2406126, EPI_ISL_2406127, EPI_ISL_2406128, EPI_ISL_2406129, EPI_ISL_2406130, EPI_ISL_2406131, EPI_ISL_2406132, EPI_ISL_2406133, EPI_ISL_2406134, EPI_ISL_2406135, EPI_ISL_2406136, EPI_ISL_2406137, EPI_ISL_2406138, EPI_ISL_2406139, EPI_ISL_2406140, EPI_ISL_2406141, EPI_ISL_2406142, EPI_ISL_2406143, EPI_ISL_2406144, EPI_ISL_2406145, EPI_ISL_2406146, EPI_ISL_2406147, EPI_ISL_2406148, EPI_ISL_2406149, EPI_ISL_2406150, EPI_ISL_2406151, EPI_ISL_2406152, EPI_ISL_2406153, EPI_ISL_2406154, EPI_ISL_2406155, EPI_ISL_2406156, EPI_ISL_2406157, EPI_ISL_2406158, EPI_ISL_2406159, EPI_ISL_2406160, EPI_ISL_2406161, EPI_ISL_2406162, EPI_ISL_2406163, EPI_ISL_2406164, EPI_ISL_2406165, EPI_ISL_2406166, EPI_ISL_2406167, EPI_ISL_2406168, EPI_ISL_2406169, EPI_ISL_2406170, EPI_ISL_2406171, EPI_ISL_2406172, EPI_ISL_2406173, EPI_ISL_2406174, EPI_ISL_2406175, EPI_ISL_2406176, EPI_ISL_2406177, EPI_ISL_2406178, EPI_ISL_2406179, EPI_ISL_2406180, EPI_ISL_2406181, EPI_ISL_2406182, EPI_ISL_2406183, EPI_ISL_2406184, EPI_ISL_2406185, EPI_ISL_2406186, EPI_ISL_2406187, EPI_ISL_2406188, EPI_ISL_2406189, EPI_ISL_2406190, EPI_ISL_2406191, EPI_ISL_2406192, EPI_ISL_2406193, EPI_ISL_2406194, EPI_ISL_2406195, EPI_ISL_2406196, EPI_ISL_2406197, EPI_ISL_2406198, EPI_ISL_2406199, EPI_ISL_2406200, EPI_ISL_2406201, EPI_ISL_2406202, EPI_ISL_2406203, EPI_ISL_2406204, EPI_ISL_2406205, EPI_ISL_2406206, EPI_ISL_2406207, EPI_ISL_2406208, EPI_ISL_2406209, EPI_ISL_2406210, EPI_ISL_2406211, EPI_ISL_2406212, EPI_ISL_2406213, EPI_ISL_2406214, EPI_ISL_2406215, EPI_ISL_2406216, EPI_ISL_2406217, EPI_ISL_2406218, EPI_ISL_2406219, EPI_ISL_2406220, EPI_ISL_2406221, EPI_ISL_2406222, EPI_ISL_2406223, EPI_ISL_2406224, EPI_ISL_2406225, EPI_ISL_2406226, EPI_ISL_2406227, EPI_ISL_2406228, EPI_ISL_2406229, EPI_ISL_2406230, EPI_ISL_2406231, EPI_ISL_2406232, EPI_ISL_2406233, EPI_ISL_2406234, EPI_ISL_2406235, EPI_ISL_2406236, EPI_ISL_2406237, EPI_ISL_2406238, EPI_ISL_2406239, EPI_ISL_2406240, EPI_ISL_2406241, EPI_ISL_2406242, EPI_ISL_2406243, EPI_ISL_2406244, EPI_ISL_2406245, EPI_ISL_2406246, EPI_ISL_2406247, EPI_ISL_2406248, EPI_ISL_2406249, EPI_ISL_2406250, EPI_ISL_2406251, EPI_ISL_2406252, EPI_ISL_2406253, EPI_ISL_2406254, EPI_ISL_2406255, EPI_ISL_2406256, EPI_ISL_2406257, EPI_ISL_2406258, EPI_ISL_2406259, EPI_ISL_2406260, EPI_ISL_2406261, EPI_ISL_2406262, EPI_ISL_2406263, EPI_ISL_2406264, EPI_ISL_2406265, EPI_ISL_2406266, EPI_ISL_2406267, EPI_ISL_2406268, EPI_ISL_2406269, EPI_ISL_2406270, EPI_ISL_2406271, EPI_ISL_2406272, EPI_ISL_2406273, EPI_ISL_2406274, EPI_ISL_2406275, EPI_ISL_2406276, EPI_ISL_2406277, EPI_ISL_2406278, EPI_ISL_2406279, EPI_ISL_2406280, EPI_ISL_2406281, EPI_ISL_2406282, EPI_ISL_2406283, EPI_ISL_2406284, EPI_ISL_2406285, EPI_ISL_2406286, EPI_ISL_2406287, EPI_ISL_2406288, EPI_ISL_2406289, EPI_ISL_2406290, EPI_ISL_2406292, EPI_ISL_2406293, EPI_ISL_2406294, EPI_ISL_2406295, EPI_ISL_2406296, EPI_ISL_2406297, EPI_ISL_2406298, EPI_ISL_2406299, EPI_ISL_2406300, EPI_ISL_2406301, EPI_ISL_2406302, EPI_ISL_2406303, EPI_ISL_2406304, EPI_ISL_2406305, EPI_ISL_2406306, EPI_ISL_2406307, EPI_ISL_2406308, EPI_ISL_2406309, EPI_ISL_2406310, EPI_ISL_2406312, EPI_ISL_2406313, EPI_ISL_2406314, EPI_ISL_2406315, EPI_ISL_2406316, EPI_ISL_2406317, EPI_ISL_2406318, EPI_ISL_2406319, EPI_ISL_2406320, EPI_ISL_2406321, EPI_ISL_2406322, EPI_ISL_2406323, EPI_ISL_2406324, EPI_ISL_2406325, EPI_ISL_2406326, EPI_ISL_2406327, EPI_ISL_2406328, EPI_ISL_2406329, EPI_ISL_2406330, EPI_ISL_2406331, EPI_ISL_2406332, EPI_ISL_2406333, EPI_ISL_2406334, EPI_ISL_2406335, EPI_ISL_2406336, EPI_ISL_2406337, EPI_ISL_2406339, EPI_ISL_2406340, EPI_ISL_2406341, EPI_ISL_2406342, EPI_ISL_2406343, EPI_ISL_2406344, EPI_ISL_2406345, EPI_ISL_2406346, EPI_ISL_2406347, EPI_ISL_2406348, EPI_ISL_2406349, EPI_ISL_2406350, EPI_ISL_2406351, EPI_ISL_2406352, EPI_ISL_2406353, EPI_ISL_2406354, EPI_ISL_2406355, EPI_ISL_2406356, EPI_ISL_2406357, EPI_ISL_2406358, EPI_ISL_2406359, EPI_ISL_2406360, EPI_ISL_2406361, EPI_ISL_2406362, EPI_ISL_2406363, EPI_ISL_2406364, EPI_ISL_2406365, EPI_ISL_2406366, EPI_ISL_2406367, EPI_ISL_2406368, EPI_ISL_2406369, EPI_ISL_2406370, EPI_ISL_2406371, EPI_ISL_2406372, EPI_ISL_2406373, EPI_ISL_2406374, EPI_ISL_2406375, EPI_ISL_2406376, EPI_ISL_2406377, EPI_ISL_2406378, EPI_ISL_2406379, EPI_ISL_2406380, EPI_ISL_2406381, EPI_ISL_2406382, EPI_ISL_2406383, EPI_ISL_2406384, EPI_ISL_2406385, EPI_ISL_2406386, EPI_ISL_2406387, EPI_ISL_2406388, EPI_ISL_2406389, EPI_ISL_2406390, EPI_ISL_2406391, EPI_ISL_2406392, EPI_ISL_2406393, EPI_ISL_2406394, EPI_ISL_2406395, EPI_ISL_2406396, EPI_ISL_2406397, EPI_ISL_2406398, EPI_ISL_2406399, EPI_ISL_2406400, EPI_ISL_2406401, EPI_ISL_2406402, EPI_ISL_2406403, EPI_ISL_2406404, EPI_ISL_2406405, EPI_ISL_2406406, EPI_ISL_2406407, EPI_ISL_2406408, EPI_ISL_2406409, EPI_ISL_2406410, EPI_ISL_2406411, EPI_ISL_2406412, EPI_ISL_2406413, EPI_ISL_2406414, EPI_ISL_2406415, EPI_ISL_2406416, EPI_ISL_2406417, EPI_ISL_2406418, EPI_ISL_2406419, EPI_ISL_2406420, EPI_ISL_2406421, EPI_ISL_2406422, EPI_ISL_2406423, EPI_ISL_2406424, EPI_ISL_2406425, EPI_ISL_2406426, EPI_ISL_2406427, EPI_ISL_2406428, EPI_ISL_2406429, EPI_ISL_2406430, EPI_ISL_2406431, EPI_ISL_2406432, EPI_ISL_2406433, EPI_ISL_2406434, EPI_ISL_2406435, EPI_ISL_2406436, EPI_ISL_2406437, EPI_ISL_2406438, EPI_ISL_2406439, EPI_ISL_2406440, EPI_ISL_2406441, EPI_ISL_2406442, EPI_ISL_2406443, EPI_ISL_2406444, EPI_ISL_2406445, EPI_ISL_2406446, EPI_ISL_2406447, EPI_ISL_2406448, EPI_ISL_2406449, EPI_ISL_2406450, EPI_ISL_2406451, EPI_ISL_2406452, EPI_ISL_2406453, EPI_ISL_2406454, EPI_ISL_2406455, EPI_ISL_2406456, EPI_ISL_2406457, EPI_ISL_2474202, EPI_ISL_2474203, EPI_ISL_2474204, EPI_ISL_2474205, EPI_ISL_2474206, EPI_ISL_2474207, EPI_ISL_2474208, EPI_ISL_2474209, EPI_ISL_2474210, EPI_ISL_2474211, EPI_ISL_2474212, EPI_ISL_2474213, EPI_ISL_2474214, EPI_ISL_2474215, EPI_ISL_2474216, EPI_ISL_2474217, EPI_ISL_2474218, EPI_ISL_2474219, EPI_ISL_2474220, EPI_ISL_2474221, EPI_ISL_2474222, EPI_ISL_2474223, EPI_ISL_2474224, EPI_ISL_2474225, EPI_ISL_2474226, EPI_ISL_2474227, EPI_ISL_2474228, EPI_ISL_2474229, EPI_ISL_2474230, EPI_ISL_2474231, EPI_ISL_2474232, EPI_ISL_2474233, EPI_ISL_2474234, EPI_ISL_2474235, EPI_ISL_2474236, EPI_ISL_2474237, EPI_ISL_2474238, EPI_ISL_2474239, EPI_ISL_2474240, EPI_ISL_2474241, EPI_ISL_2474242, EPI_ISL_2474243, EPI_ISL_2474245, EPI_ISL_2474246, EPI_ISL_2474247, EPI_ISL_2474248, EPI_ISL_2474249, EPI_ISL_2474250, EPI_ISL_2474251, EPI_ISL_2474252, EPI_ISL_2474253, EPI_ISL_2474254, EPI_ISL_2474255, EPI_ISL_2474256, EPI_ISL_2474257, EPI_ISL_2474258, EPI_ISL_2474259, EPI_ISL_2474260, EPI_ISL_2474261, EPI_ISL_2474262, EPI_ISL_2474263, EPI_ISL_2474264, EPI_ISL_2474265, EPI_ISL_2474266, EPI_ISL_2474267, EPI_ISL_2474268, EPI_ISL_2474269, EPI_ISL_2474270, EPI_ISL_2474271, EPI_ISL_2474272, EPI_ISL_2474273, EPI_ISL_2474274, EPI_ISL_2474275, EPI_ISL_2474276, EPI_ISL_2474277, EPI_ISL_2474278, EPI_ISL_2474279, EPI_ISL_2474280, EPI_ISL_2474281, EPI_ISL_2474282, EPI_ISL_2474283, EPI_ISL_2474284, EPI_ISL_2474285, EPI_ISL_2474286, EPI_ISL_2474287, EPI_ISL_2474289, EPI_ISL_2474290, EPI_ISL_2474291, EPI_ISL_2474292, EPI_ISL_2474293, EPI_ISL_2474294, EPI_ISL_2474295, EPI_ISL_2474296, EPI_ISL_2474297, EPI_ISL_2474298, EPI_ISL_2474299, EPI_ISL_2474300, EPI_ISL_2474301, EPI_ISL_2474302, EPI_ISL_2474303, EPI_ISL_2474304, EPI_ISL_2474305, EPI_ISL_2474306, EPI_ISL_2474307, EPI_ISL_2474308, EPI_ISL_2474309, EPI_ISL_2474310, EPI_ISL_2474311, EPI_ISL_2474312, EPI_ISL_2474313, EPI_ISL_2474314, EPI_ISL_2474315, EPI_ISL_2474316, EPI_ISL_2474317, EPI_ISL_2474319, EPI_ISL_2474320, EPI_ISL_2474321, EPI_ISL_2474322, EPI_ISL_2474323, EPI_ISL_2474324, EPI_ISL_2474325, EPI_ISL_2474326, EPI_ISL_2474327, EPI_ISL_2474328, EPI_ISL_2474329, EPI_ISL_2474330, EPI_ISL_2474331, EPI_ISL_2474332, EPI_ISL_2474333, EPI_ISL_2474334, EPI_ISL_2474335, EPI_ISL_2474336, EPI_ISL_2474337, EPI_ISL_2474338, EPI_ISL_2474339, EPI_ISL_2474340, EPI_ISL_2474341, EPI_ISL_2474342, EPI_ISL_2474343, EPI_ISL_2474344, EPI_ISL_2474345, EPI_ISL_2474346, EPI_ISL_2474347, EPI_ISL_2474348, EPI_ISL_2474349, EPI_ISL_2474350, EPI_ISL_2474351, EPI_ISL_2474352, EPI_ISL_2474353, EPI_ISL_2474354, EPI_ISL_2474355, EPI_ISL_2474356, EPI_ISL_2474357, EPI_ISL_2474358, EPI_ISL_2474359, EPI_ISL_2474360, EPI_ISL_2474361, EPI_ISL_2474362, EPI_ISL_2474363, EPI_ISL_2474364, EPI_ISL_2474365, EPI_ISL_2474366, EPI_ISL_2474367, EPI_ISL_2474368, EPI_ISL_2474369, EPI_ISL_2474370, EPI_ISL_2474371, EPI_ISL_2474372, EPI_ISL_2474374, EPI_ISL_2474375, EPI_ISL_2474376, EPI_ISL_2474377, EPI_ISL_2474378, EPI_ISL_2474379, EPI_ISL_2474380, EPI_ISL_2474381, EPI_ISL_2474382, EPI_ISL_2474383, EPI_ISL_2474384, EPI_ISL_2474385, EPI_ISL_2474386, EPI_ISL_2474387, EPI_ISL_2474388, EPI_ISL_2474389, EPI_ISL_2474390, EPI_ISL_2474391, EPI_ISL_2474392, EPI_ISL_2474393, EPI_ISL_2474394, EPI_ISL_2474395, EPI_ISL_2474396, EPI_ISL_2474397, EPI_ISL_2474398, EPI_ISL_2474399, EPI_ISL_2474400, EPI_ISL_2474401, EPI_ISL_2474402, EPI_ISL_2474403, EPI_ISL_2474404, EPI_ISL_2474405, EPI_ISL_2474406, EPI_ISL_2474407, EPI_ISL_2474408, EPI_ISL_2474409, EPI_ISL_2474410, EPI_ISL_2474411, EPI_ISL_2474412, EPI_ISL_2474413, EPI_ISL_2474414, EPI_ISL_2474415, EPI_ISL_2474416, EPI_ISL_2474417, EPI_ISL_2474418, EPI_ISL_2474419, EPI_ISL_2474420, EPI_ISL_2474421, EPI_ISL_2474423, EPI_ISL_2474424, EPI_ISL_2474425, EPI_ISL_2474426, EPI_ISL_2474427, EPI_ISL_2474428, EPI_ISL_2474429, EPI_ISL_2474430, EPI_ISL_2474431, EPI_ISL_2474432, EPI_ISL_2474433, EPI_ISL_2474434, EPI_ISL_2474435, EPI_ISL_2474436, EPI_ISL_2474437, EPI_ISL_2474438, EPI_ISL_2474439, EPI_ISL_2474440, EPI_ISL_2474442, EPI_ISL_2474443, EPI_ISL_2474444, EPI_ISL_2474445, EPI_ISL_2474446, EPI_ISL_2474447, EPI_ISL_2474448, EPI_ISL_2474449, EPI_ISL_2474450, EPI_ISL_2474451, EPI_ISL_2474452, EPI_ISL_2474453, EPI_ISL_2474454, EPI_ISL_2474455, EPI_ISL_2474456, EPI_ISL_2474457, EPI_ISL_2474458, EPI_ISL_2474459, EPI_ISL_2474460, EPI_ISL_2474461, EPI_ISL_2474462, EPI_ISL_2474463, EPI_ISL_2474464, EPI_ISL_2474465, EPI_ISL_2474466, EPI_ISL_2474467, EPI_ISL_2474468, EPI_ISL_2474469, EPI_ISL_2474470, EPI_ISL_2474471, EPI_ISL_2474472, EPI_ISL_2474473, EPI_ISL_2474474, EPI_ISL_2474475, EPI_ISL_2474476, EPI_ISL_2474477, EPI_ISL_2474478, EPI_ISL_2474479, EPI_ISL_2474480, EPI_ISL_2474481, EPI_ISL_2474482, EPI_ISL_2474483, EPI_ISL_2474484, EPI_ISL_2474485, EPI_ISL_2474486, EPI_ISL_2474487, EPI_ISL_2474488, EPI_ISL_2474489, EPI_ISL_2474490, EPI_ISL_2474491, EPI_ISL_2474492, EPI_ISL_2474493, EPI_ISL_2474494, EPI_ISL_2474495, EPI_ISL_2474496, EPI_ISL_2474497, EPI_ISL_2474498, EPI_ISL_2474499, EPI_ISL_2474500, EPI_ISL_2474501, EPI_ISL_2474502, EPI_ISL_2474503, EPI_ISL_2474504, EPI_ISL_2474505, EPI_ISL_2474506, EPI_ISL_2474507, EPI_ISL_2474508, EPI_ISL_2474509, EPI_ISL_2474510, EPI_ISL_2474511, EPI_ISL_2474512, EPI_ISL_2474513, EPI_ISL_2474514, EPI_ISL_2474515, EPI_ISL_2474516, EPI_ISL_2474517, EPI_ISL_2474518, EPI_ISL_2474519, EPI_ISL_2474520, EPI_ISL_2474521, EPI_ISL_2474522, EPI_ISL_2474524, EPI_ISL_2474525, EPI_ISL_2474526, EPI_ISL_2474527, EPI_ISL_2474528, EPI_ISL_2474529, EPI_ISL_2474530, EPI_ISL_2474532, EPI_ISL_2474533, EPI_ISL_2474534, EPI_ISL_2474535, EPI_ISL_2474536, EPI_ISL_2474537, EPI_ISL_2474538, EPI_ISL_2474539, EPI_ISL_2474540, EPI_ISL_2474541, EPI_ISL_2474542, EPI_ISL_2474543, EPI_ISL_2474544, EPI_ISL_2474545, EPI_ISL_2474546, EPI_ISL_2474548, EPI_ISL_2474549, EPI_ISL_2474550, EPI_ISL_2474551, EPI_ISL_2474552, EPI_ISL_2474553, EPI_ISL_2474554, EPI_ISL_2474555, EPI_ISL_2474556, EPI_ISL_2474557, EPI_ISL_2474558, EPI_ISL_2474559, EPI_ISL_2474560, EPI_ISL_2474561, EPI_ISL_2474562, EPI_ISL_2474563, EPI_ISL_2474564, EPI_ISL_2474565, EPI_ISL_2474566, EPI_ISL_2474567, EPI_ISL_2474568, EPI_ISL_2474569, EPI_ISL_2474570, EPI_ISL_2474571, EPI_ISL_2474572, EPI_ISL_2474573, EPI_ISL_2474574, EPI_ISL_2474575, EPI_ISL_2474576, EPI_ISL_2474577, EPI_ISL_2474578, EPI_ISL_2474579, EPI_ISL_2474580, EPI_ISL_2474581, EPI_ISL_2474582, EPI_ISL_2474583, EPI_ISL_2474584, EPI_ISL_2474585, EPI_ISL_2474586, EPI_ISL_2474587, EPI_ISL_2474588, EPI_ISL_2474589, EPI_ISL_2474590, EPI_ISL_2474591, EPI_ISL_2474592, EPI_ISL_2474593, EPI_ISL_2474594, EPI_ISL_2474595, EPI_ISL_2474596, EPI_ISL_2474597, EPI_ISL_2474598, EPI_ISL_2474599, EPI_ISL_2474600, EPI_ISL_2474601, EPI_ISL_2474602, EPI_ISL_2474603, EPI_ISL_2474604, EPI_ISL_2474605, EPI_ISL_2474606, EPI_ISL_2474607, EPI_ISL_2474608, EPI_ISL_2474609, EPI_ISL_2474610, EPI_ISL_2474611, EPI_ISL_2474612, EPI_ISL_2474613, EPI_ISL_2474614, EPI_ISL_2474615, EPI_ISL_2474616, EPI_ISL_2474617, EPI_ISL_2474618, EPI_ISL_2474619, EPI_ISL_2474620, EPI_ISL_2474621, EPI_ISL_2474622, EPI_ISL_2474623, EPI_ISL_2474624, EPI_ISL_2474626, EPI_ISL_2474627, EPI_ISL_2474628, EPI_ISL_2474629, EPI_ISL_2474630, EPI_ISL_2474631, EPI_ISL_2474632, EPI_ISL_2474633, EPI_ISL_2474634, EPI_ISL_2474635, EPI_ISL_2474636, EPI_ISL_2474637, EPI_ISL_2474638, EPI_ISL_2474639, EPI_ISL_2474640, EPI_ISL_2474641, EPI_ISL_2474642, EPI_ISL_2474643, EPI_ISL_2474644, EPI_ISL_2474645, EPI_ISL_2474646, EPI_ISL_2474647, EPI_ISL_2474648, EPI_ISL_2474649, EPI_ISL_2474650, EPI_ISL_2474651, EPI_ISL_2474652, EPI_ISL_2474653, EPI_ISL_2474654, EPI_ISL_2474655, EPI_ISL_2474656, EPI_ISL_2474657, EPI_ISL_2474658, EPI_ISL_2474659, EPI_ISL_2474660, EPI_ISL_2474661, EPI_ISL_2474662, EPI_ISL_2474663, EPI_ISL_2474664, EPI_ISL_2474665, EPI_ISL_2474666, EPI_ISL_2474667, EPI_ISL_2474669, EPI_ISL_2474670, EPI_ISL_2474671, EPI_ISL_2474672, EPI_ISL_2474674, EPI_ISL_2474675, EPI_ISL_2474676, EPI_ISL_2474677, EPI_ISL_2474678, EPI_ISL_2474680, EPI_ISL_2474681, EPI_ISL_2474682, EPI_ISL_2474683, EPI_ISL_2474684, EPI_ISL_2474686, EPI_ISL_2474687, EPI_ISL_2474688, EPI_ISL_2474689, EPI_ISL_2474690, EPI_ISL_2474691, EPI_ISL_2474692, EPI_ISL_2474693, EPI_ISL_2474694, EPI_ISL_2474695, EPI_ISL_2474696, EPI_ISL_2474697, EPI_ISL_2474698, EPI_ISL_2474699, EPI_ISL_2474700, EPI_ISL_2474701, EPI_ISL_2474702, EPI_ISL_2474703, EPI_ISL_2474704, EPI_ISL_2474705, EPI_ISL_2474706, EPI_ISL_2474707, EPI_ISL_2474708, EPI_ISL_2474709, EPI_ISL_2474710, EPI_ISL_2474711, EPI_ISL_2474712, EPI_ISL_2474713, EPI_ISL_2474714, EPI_ISL_2474715, EPI_ISL_2474716, EPI_ISL_2474717, EPI_ISL_2474718, EPI_ISL_2474719, EPI_ISL_2474720, EPI_ISL_2474721, EPI_ISL_2474722, EPI_ISL_2474723, EPI_ISL_2474724, EPI_ISL_2474725, EPI_ISL_2474726, EPI_ISL_2474727, EPI_ISL_2474728, EPI_ISL_2474729, EPI_ISL_2474730, EPI_ISL_2474731, EPI_ISL_2474732, EPI_ISL_2474733, EPI_ISL_2474734, EPI_ISL_2474735, EPI_ISL_2474736, EPI_ISL_2474737, EPI_ISL_2474738, EPI_ISL_2474739, EPI_ISL_2474740, EPI_ISL_2474741, EPI_ISL_2474742, EPI_ISL_2474743, EPI_ISL_2474744, EPI_ISL_2474745, EPI_ISL_2474746, EPI_ISL_2474747, EPI_ISL_2474748, EPI_ISL_2474749, EPI_ISL_2474750, EPI_ISL_2474751, EPI_ISL_2474752, EPI_ISL_2474753, EPI_ISL_2474754, EPI_ISL_2474755, EPI_ISL_2474756, EPI_ISL_2474757, EPI_ISL_2474758, EPI_ISL_2474759, EPI_ISL_2474760, EPI_ISL_2474761, EPI_ISL_2474762, EPI_ISL_2474763, EPI_ISL_2474764, EPI_ISL_2474765, EPI_ISL_2474766, EPI_ISL_2474767, EPI_ISL_2474768, EPI_ISL_2474769, EPI_ISL_2474770, EPI_ISL_2474771, EPI_ISL_2474772, EPI_ISL_2474773, EPI_ISL_2474774, EPI_ISL_2474775, EPI_ISL_2474776, EPI_ISL_2474777, EPI_ISL_2474778, EPI_ISL_2474779, EPI_ISL_2474780, EPI_ISL_2474781, EPI_ISL_2474782, EPI_ISL_2474783, EPI_ISL_2474784, EPI_ISL_2474785, EPI_ISL_2474786, EPI_ISL_2474787, EPI_ISL_2474788, EPI_ISL_2474789, EPI_ISL_2474790, EPI_ISL_2474791, EPI_ISL_2474792, EPI_ISL_2474793, EPI_ISL_2474794, EPI_ISL_2474795, EPI_ISL_2474796, EPI_ISL_2474797, EPI_ISL_2474798, EPI_ISL_2474799, EPI_ISL_2474800, EPI_ISL_2474801, EPI_ISL_2474802, EPI_ISL_2474803, EPI_ISL_2474804, EPI_ISL_2474805, EPI_ISL_2474806, EPI_ISL_2474807, EPI_ISL_2474808, EPI_ISL_2474809, EPI_ISL_2474810, EPI_ISL_2474811, EPI_ISL_2474812, EPI_ISL_2474813, EPI_ISL_2474814, EPI_ISL_2474815, EPI_ISL_2474817, EPI_ISL_2474818, EPI_ISL_2474819, EPI_ISL_2474820, EPI_ISL_2474821, EPI_ISL_2474822, EPI_ISL_2474823, EPI_ISL_2474824, EPI_ISL_2474825, EPI_ISL_2474826, EPI_ISL_2474827, EPI_ISL_2474828, EPI_ISL_2474829, EPI_ISL_2474830, EPI_ISL_2474831, EPI_ISL_2474832, EPI_ISL_2474833, EPI_ISL_2474834, EPI_ISL_2474835, EPI_ISL_2474836, EPI_ISL_2474837, EPI_ISL_2474838, EPI_ISL_2474839, EPI_ISL_2474840, EPI_ISL_2474841, EPI_ISL_2474842, EPI_ISL_2474843, EPI_ISL_2474844, EPI_ISL_2474845, EPI_ISL_2474846, EPI_ISL_2474847, EPI_ISL_2474848, EPI_ISL_2474849, EPI_ISL_2474850, EPI_ISL_2474851, EPI_ISL_2474852, EPI_ISL_2474853, EPI_ISL_2474854, EPI_ISL_2474855, EPI_ISL_2474856, EPI_ISL_2474857, EPI_ISL_2474858, EPI_ISL_2474859, EPI_ISL_2474860, EPI_ISL_2474861, EPI_ISL_2474862, EPI_ISL_2474863, EPI_ISL_2474864, EPI_ISL_2474865, EPI_ISL_2474866, EPI_ISL_2474867, EPI_ISL_2474868, EPI_ISL_2474869, EPI_ISL_2474870, EPI_ISL_2474871, EPI_ISL_2474872, EPI_ISL_2474873, EPI_ISL_2474874, EPI_ISL_2474875, EPI_ISL_2474876, EPI_ISL_2474877, EPI_ISL_2474878, EPI_ISL_2474879, EPI_ISL_2474880, EPI_ISL_2474881, EPI_ISL_2474882, EPI_ISL_2474883, EPI_ISL_2474884, EPI_ISL_2474885, EPI_ISL_2474886, EPI_ISL_2474887, EPI_ISL_2474888, EPI_ISL_2474889, EPI_ISL_2474890, EPI_ISL_2474891, EPI_ISL_2474892, EPI_ISL_2474893, EPI_ISL_2474894, EPI_ISL_2474895, EPI_ISL_2474896, EPI_ISL_2474897, EPI_ISL_2474898, EPI_ISL_2474899, EPI_ISL_2474900, EPI_ISL_2474901, EPI_ISL_2474902, EPI_ISL_2474903, EPI_ISL_2474904, EPI_ISL_2474905, EPI_ISL_2474906, EPI_ISL_2474907, EPI_ISL_2474908, EPI_ISL_2474909, EPI_ISL_2474910, EPI_ISL_2474911, EPI_ISL_2474912, EPI_ISL_2474913, EPI_ISL_2474914, EPI_ISL_2474915, EPI_ISL_2474916, EPI_ISL_2474917, EPI_ISL_2474918, EPI_ISL_2474919, EPI_ISL_2474920, EPI_ISL_2474921, EPI_ISL_2474922, EPI_ISL_2474923, EPI_ISL_2474924, EPI_ISL_2474925, EPI_ISL_2474926, EPI_ISL_2474927, EPI_ISL_2474928, EPI_ISL_2474929, EPI_ISL_2474930, EPI_ISL_2474931, EPI_ISL_2474932, EPI_ISL_2474933, EPI_ISL_2474934, EPI_ISL_2474935, EPI_ISL_2474936, EPI_ISL_2474937, EPI_ISL_2474938, EPI_ISL_2474939, EPI_ISL_2474940, EPI_ISL_2474941, EPI_ISL_2474942, EPI_ISL_2474943, EPI_ISL_2474944, EPI_ISL_2474945, EPI_ISL_2474946, EPI_ISL_2474947, EPI_ISL_2474948, EPI_ISL_2474949, EPI_ISL_2474950, EPI_ISL_2474951, EPI_ISL_2474952, EPI_ISL_2474953, EPI_ISL_2474954, EPI_ISL_2474955, EPI_ISL_2474956, EPI_ISL_2474957, EPI_ISL_2474958, EPI_ISL_2474959, EPI_ISL_2474960, EPI_ISL_2474961, EPI_ISL_2474962, EPI_ISL_2474963, EPI_ISL_2474964, EPI_ISL_2474965, EPI_ISL_2474966, EPI_ISL_2474967, EPI_ISL_2474968, EPI_ISL_2474969, EPI_ISL_2474970, EPI_ISL_2474971, EPI_ISL_2474972, EPI_ISL_2474973, EPI_ISL_2474974, EPI_ISL_2474975, EPI_ISL_2474976, EPI_ISL_2474977, EPI_ISL_2474978, EPI_ISL_2474979, EPI_ISL_2474980, EPI_ISL_2474981, EPI_ISL_2474982, EPI_ISL_2474983, EPI_ISL_2474984, EPI_ISL_2474985, EPI_ISL_2474986, EPI_ISL_2474987, EPI_ISL_2474988, EPI_ISL_2474989, EPI_ISL_2474990, EPI_ISL_2474991, EPI_ISL_2474992, EPI_ISL_2474993, EPI_ISL_2474994, EPI_ISL_2474995, EPI_ISL_2474996, EPI_ISL_2474997, EPI_ISL_2474998, EPI_ISL_2474999, EPI_ISL_2475000, EPI_ISL_2475001, EPI_ISL_2475002, EPI_ISL_2475003, EPI_ISL_2475004, EPI_ISL_2475005, EPI_ISL_2475006, EPI_ISL_2475007, EPI_ISL_2475008, EPI_ISL_2475009, EPI_ISL_2475010, EPI_ISL_2475011, EPI_ISL_2475012, EPI_ISL_2475013, EPI_ISL_2475014, EPI_ISL_2475015, EPI_ISL_2475016, EPI_ISL_2475017, EPI_ISL_2475018, EPI_ISL_2475019, EPI_ISL_2475020, EPI_ISL_2475021, EPI_ISL_2475022, EPI_ISL_2475023, EPI_ISL_2475024, EPI_ISL_2475025, EPI_ISL_2475026, EPI_ISL_2475027, EPI_ISL_2475028, EPI_ISL_2475029, EPI_ISL_2475030, EPI_ISL_2475031, EPI_ISL_2475032, EPI_ISL_2475033, EPI_ISL_2475034, EPI_ISL_2475035, EPI_ISL_2475037, EPI_ISL_2475038, EPI_ISL_2475039, EPI_ISL_2475040, EPI_ISL_2475041, EPI_ISL_2475042, EPI_ISL_2475043, EPI_ISL_2475044, EPI_ISL_2475045, EPI_ISL_2475046, EPI_ISL_2475047, EPI_ISL_2475048, EPI_ISL_2475049, EPI_ISL_2475050, EPI_ISL_2475051, EPI_ISL_2475052, EPI_ISL_2475053, EPI_ISL_2475054, EPI_ISL_2475055, EPI_ISL_2475056, EPI_ISL_2475057, EPI_ISL_2475058, EPI_ISL_2475059, EPI_ISL_2475060, EPI_ISL_2475061, EPI_ISL_2475062, EPI_ISL_2475063, EPI_ISL_2475064, EPI_ISL_2475065, EPI_ISL_2475066, EPI_ISL_2475067, EPI_ISL_2475068, EPI_ISL_2475069, EPI_ISL_2475070, EPI_ISL_2475071, EPI_ISL_2475072, EPI_ISL_2475073, EPI_ISL_2475074, EPI_ISL_2475075, EPI_ISL_2475076, EPI_ISL_2475077, EPI_ISL_2475078, EPI_ISL_2475079, EPI_ISL_2475080, EPI_ISL_2475081, EPI_ISL_2475082, EPI_ISL_2475083, EPI_ISL_2475084, EPI_ISL_2475085, EPI_ISL_2475086, EPI_ISL_2475087, EPI_ISL_2475088, EPI_ISL_2475089, EPI_ISL_2475090, EPI_ISL_2475091, EPI_ISL_2475092, EPI_ISL_2475093, EPI_ISL_2475094, EPI_ISL_2475095, EPI_ISL_2475096, EPI_ISL_2475097, EPI_ISL_2475098, EPI_ISL_2475099, EPI_ISL_2475100, EPI_ISL_2475101, EPI_ISL_2475102, EPI_ISL_2475103, EPI_ISL_2475104, EPI_ISL_2475105, EPI_ISL_2475106, EPI_ISL_2475107, EPI_ISL_2475108, EPI_ISL_2475109, EPI_ISL_2475110, EPI_ISL_2475111, EPI_ISL_2475112, EPI_ISL_2475113, EPI_ISL_2475114, EPI_ISL_2475115, EPI_ISL_2475116, EPI_ISL_2475117, EPI_ISL_2475118, EPI_ISL_2475119, EPI_ISL_2475120, EPI_ISL_2475121, EPI_ISL_2475122, EPI_ISL_2475123, EPI_ISL_2475124, EPI_ISL_2475125, EPI_ISL_2475126, EPI_ISL_2475127, EPI_ISL_2475128, EPI_ISL_2475129, EPI_ISL_2475130, EPI_ISL_2475131, EPI_ISL_2475132, EPI_ISL_2475133, EPI_ISL_2475134, EPI_ISL_2475135, EPI_ISL_2475136, EPI_ISL_2475137, EPI_ISL_2475138, EPI_ISL_2475139, EPI_ISL_2475140, EPI_ISL_2475141, EPI_ISL_2475142, EPI_ISL_2475143, EPI_ISL_2475144, EPI_ISL_2475145, EPI_ISL_2475146, EPI_ISL_2475147, EPI_ISL_2475148, EPI_ISL_2475149, EPI_ISL_2475150, EPI_ISL_2475151, EPI_ISL_2475152, EPI_ISL_2475153, EPI_ISL_2475154, EPI_ISL_2475155, EPI_ISL_2475156, EPI_ISL_2475157, EPI_ISL_2475158, EPI_ISL_2475159, EPI_ISL_2475160, EPI_ISL_2475161, EPI_ISL_2475162, EPI_ISL_2475163, EPI_ISL_2475164, EPI_ISL_2475165, EPI_ISL_2475166, EPI_ISL_2475167, EPI_ISL_2475168, EPI_ISL_2475169, EPI_ISL_2475170, EPI_ISL_2475171, EPI_ISL_2475172, EPI_ISL_2475173, EPI_ISL_2475174, EPI_ISL_2475175, EPI_ISL_2475176, EPI_ISL_2475178, EPI_ISL_2475179, EPI_ISL_2475180, EPI_ISL_2475181, EPI_ISL_2475182, EPI_ISL_2475183, EPI_ISL_2475184, EPI_ISL_2475185, EPI_ISL_2475187, EPI_ISL_2475188, EPI_ISL_2475189, EPI_ISL_2475190, EPI_ISL_2475191, EPI_ISL_2475192, EPI_ISL_2475193, EPI_ISL_2475194, EPI_ISL_2475195, EPI_ISL_2475196, EPI_ISL_2475197, EPI_ISL_2475198, EPI_ISL_2475199, EPI_ISL_2475200, EPI_ISL_2475201, EPI_ISL_2475202, EPI_ISL_2475203, EPI_ISL_2475204, EPI_ISL_2475205, EPI_ISL_2475206, EPI_ISL_2475207, EPI_ISL_2475208, EPI_ISL_2475209, EPI_ISL_2475210, EPI_ISL_2475211, EPI_ISL_2475212, EPI_ISL_2475213, EPI_ISL_2475214, EPI_ISL_2475215, EPI_ISL_2475216, EPI_ISL_2475217, EPI_ISL_2475218, EPI_ISL_2475219, EPI_ISL_2475220, EPI_ISL_2475221, EPI_ISL_2475222, EPI_ISL_2475223, EPI_ISL_2475224, EPI_ISL_2475225, EPI_ISL_2475226, EPI_ISL_2475227, EPI_ISL_2475228, EPI_ISL_2475229, EPI_ISL_2475230, EPI_ISL_2475231, EPI_ISL_2475232, EPI_ISL_2475233, EPI_ISL_2475234, EPI_ISL_2475235, EPI_ISL_2475236, EPI_ISL_2475237, EPI_ISL_2475238, EPI_ISL_2475239, EPI_ISL_2475240, EPI_ISL_2475241, EPI_ISL_2475242, EPI_ISL_2475243, EPI_ISL_2475244, EPI_ISL_2475246, EPI_ISL_2475247, EPI_ISL_2475248, EPI_ISL_2475249, EPI_ISL_2475250, EPI_ISL_2475251, EPI_ISL_2475252, EPI_ISL_2475253, EPI_ISL_2475254, EPI_ISL_2475255, EPI_ISL_2475256, EPI_ISL_2475257, EPI_ISL_2475258, EPI_ISL_2475259, EPI_ISL_2475260, EPI_ISL_2475261, EPI_ISL_2475262, EPI_ISL_2475263, EPI_ISL_2475264, EPI_ISL_2475265, EPI_ISL_2475266, EPI_ISL_2475267, EPI_ISL_2475268, EPI_ISL_2475269, EPI_ISL_2475270, EPI_ISL_2475271, EPI_ISL_2475272, EPI_ISL_2475273, EPI_ISL_2475274, EPI_ISL_2475275, EPI_ISL_2475276, EPI_ISL_2475277, EPI_ISL_2475278, EPI_ISL_2475279, EPI_ISL_2475280, EPI_ISL_2475281, EPI_ISL_2475282, EPI_ISL_2475283, EPI_ISL_2475284, EPI_ISL_2475285, EPI_ISL_2475286, EPI_ISL_2475287, EPI_ISL_2475288, EPI_ISL_2475289, EPI_ISL_2475290, EPI_ISL_2475291, EPI_ISL_2475293, EPI_ISL_2475294, EPI_ISL_2475295, EPI_ISL_2475296, EPI_ISL_2475297, EPI_ISL_2475298, EPI_ISL_2475299, EPI_ISL_2475300, EPI_ISL_2475301, EPI_ISL_2475302, EPI_ISL_2475303, EPI_ISL_2475304, EPI_ISL_2475305, EPI_ISL_2475306, EPI_ISL_2475307, EPI_ISL_2475308, EPI_ISL_2475309, EPI_ISL_2475310, EPI_ISL_2475311, EPI_ISL_2475312, EPI_ISL_2475313, EPI_ISL_2475314, EPI_ISL_2475315, EPI_ISL_2475316, EPI_ISL_2475317, EPI_ISL_2475318, EPI_ISL_2475319, EPI_ISL_2475320, EPI_ISL_2475322, EPI_ISL_2475323, EPI_ISL_2475324, EPI_ISL_2475325, EPI_ISL_2475326, EPI_ISL_2475327, EPI_ISL_2475328, EPI_ISL_2475329, EPI_ISL_2475330, EPI_ISL_2475331, EPI_ISL_2475332, EPI_ISL_2475334, EPI_ISL_2475335, EPI_ISL_2475336, EPI_ISL_2475337, EPI_ISL_2475338, EPI_ISL_2475339, EPI_ISL_2475340, EPI_ISL_2475341, EPI_ISL_2475342, EPI_ISL_2475343, EPI_ISL_2475344, EPI_ISL_2475345, EPI_ISL_2475346, EPI_ISL_2475347, EPI_ISL_2475348, EPI_ISL_2475349, EPI_ISL_2475350, EPI_ISL_2475351, EPI_ISL_2475352, EPI_ISL_2475353, EPI_ISL_2475354, EPI_ISL_2475355, EPI_ISL_2475356, EPI_ISL_2475357, EPI_ISL_2475358, EPI_ISL_2475359, EPI_ISL_2475360, EPI_ISL_2475361, EPI_ISL_2475362, EPI_ISL_2475363, EPI_ISL_2475364, EPI_ISL_2475365, EPI_ISL_2475366, EPI_ISL_2475367, EPI_ISL_2475368, EPI_ISL_2475369, EPI_ISL_2475370, EPI_ISL_2475371, EPI_ISL_2475372, EPI_ISL_2475373, EPI_ISL_2475374, EPI_ISL_2475375, EPI_ISL_2475376, EPI_ISL_2475377, EPI_ISL_2475378, EPI_ISL_2475379, EPI_ISL_2475380, EPI_ISL_2475381, EPI_ISL_2475382, EPI_ISL_2475383, EPI_ISL_2475384, EPI_ISL_2475385, EPI_ISL_2475386, EPI_ISL_2475387, EPI_ISL_2475388, EPI_ISL_2475389, EPI_ISL_2475390, EPI_ISL_2475391, EPI_ISL_2475392, EPI_ISL_2475393, EPI_ISL_2475394, EPI_ISL_2475395, EPI_ISL_2475396, EPI_ISL_2475397, EPI_ISL_2475398, EPI_ISL_2475399, EPI_ISL_2475400, EPI_ISL_2475401, EPI_ISL_2475402, EPI_ISL_2475403, EPI_ISL_2475404, EPI_ISL_2475405, EPI_ISL_2475406, EPI_ISL_2475407, EPI_ISL_2475408, EPI_ISL_2475409, EPI_ISL_2475410, EPI_ISL_2475411, EPI_ISL_2475412, EPI_ISL_2475413, EPI_ISL_2475414, EPI_ISL_2475415, EPI_ISL_2475416, EPI_ISL_2475417, EPI_ISL_2475418, EPI_ISL_2475419, EPI_ISL_2475420, EPI_ISL_2475421, EPI_ISL_2475422, EPI_ISL_2475423, EPI_ISL_2475424, EPI_ISL_2475425, EPI_ISL_2475426, EPI_ISL_2475427, EPI_ISL_2475428, EPI_ISL_2475429, EPI_ISL_2475430, EPI_ISL_2475431, EPI_ISL_2475432, EPI_ISL_2475433, EPI_ISL_2475434, EPI_ISL_2475435, EPI_ISL_2475436, EPI_ISL_2475437, EPI_ISL_2475438, EPI_ISL_2475439, EPI_ISL_2475440, EPI_ISL_2475441, EPI_ISL_2475442, EPI_ISL_2475443, EPI_ISL_2475444, EPI_ISL_2475446, EPI_ISL_2475447, EPI_ISL_2475448, EPI_ISL_2475449, EPI_ISL_2475450, EPI_ISL_2475451, EPI_ISL_2475452, EPI_ISL_2475453, EPI_ISL_2475454, EPI_ISL_2475455, EPI_ISL_2475456, EPI_ISL_2475457, EPI_ISL_2475458, EPI_ISL_2475459, EPI_ISL_2475460, EPI_ISL_2475461, EPI_ISL_2475463, EPI_ISL_2475464, EPI_ISL_2475465, EPI_ISL_2475466, EPI_ISL_2475467, EPI_ISL_2475468, EPI_ISL_2475469, EPI_ISL_2475470, EPI_ISL_2475471, EPI_ISL_2475472, EPI_ISL_2475473, EPI_ISL_2475474, EPI_ISL_2475475, EPI_ISL_2475476, EPI_ISL_2475477, EPI_ISL_2475478, EPI_ISL_2475479, EPI_ISL_2475480, EPI_ISL_2475481, EPI_ISL_2475482, EPI_ISL_2475483, EPI_ISL_2475484, EPI_ISL_2475485, EPI_ISL_2475486, EPI_ISL_2475487, EPI_ISL_2475488, EPI_ISL_2475489, EPI_ISL_2475490, EPI_ISL_2475491, EPI_ISL_2475492, EPI_ISL_2475493, EPI_ISL_2475494, EPI_ISL_2475495, EPI_ISL_2475496, EPI_ISL_2475497, EPI_ISL_2475498, EPI_ISL_2475499, EPI_ISL_2475500, EPI_ISL_2475501, EPI_ISL_2475502, EPI_ISL_2475503, EPI_ISL_2475504, EPI_ISL_2475505, EPI_ISL_2475506, EPI_ISL_2475507, EPI_ISL_2475508, EPI_ISL_2475509, EPI_ISL_2475510, EPI_ISL_2475511, EPI_ISL_2475512, EPI_ISL_2475513, EPI_ISL_2475514, EPI_ISL_2475515, EPI_ISL_2475516, EPI_ISL_2475517, EPI_ISL_2475518, EPI_ISL_2475519, EPI_ISL_2475520, EPI_ISL_2475521, EPI_ISL_2475522, EPI_ISL_2475523, EPI_ISL_2475524, EPI_ISL_2475525, EPI_ISL_2475526, EPI_ISL_2475527, EPI_ISL_2475528, EPI_ISL_2475529, EPI_ISL_2475530, EPI_ISL_2475531, EPI_ISL_2475532, EPI_ISL_2475533, EPI_ISL_2475534, EPI_ISL_2475536, EPI_ISL_2475537, EPI_ISL_2475538, EPI_ISL_2475540, EPI_ISL_2475541, EPI_ISL_2475542, EPI_ISL_2475543, EPI_ISL_2475544, EPI_ISL_2475545, EPI_ISL_2475546, EPI_ISL_2475547, EPI_ISL_2475548, EPI_ISL_2475549, EPI_ISL_2475550, EPI_ISL_2475551, EPI_ISL_2475552, EPI_ISL_2475553, EPI_ISL_2475554, EPI_ISL_2475555, EPI_ISL_2475556, EPI_ISL_2475557, EPI_ISL_2475558, EPI_ISL_2475559, EPI_ISL_2475560, EPI_ISL_2475561, EPI_ISL_2475562, EPI_ISL_2475563, EPI_ISL_2475564, EPI_ISL_2475565, EPI_ISL_2475566, EPI_ISL_2475567, EPI_ISL_2475568, EPI_ISL_2475569, EPI_ISL_2475570, EPI_ISL_2475571, EPI_ISL_2475572, EPI_ISL_2475573, EPI_ISL_2475574, EPI_ISL_2475575, EPI_ISL_2475576, EPI_ISL_2475577, EPI_ISL_2475578, EPI_ISL_2475579, EPI_ISL_2475580, EPI_ISL_2475581, EPI_ISL_2475582, EPI_ISL_2475583, EPI_ISL_2475584, EPI_ISL_2475585, EPI_ISL_2475586, EPI_ISL_2475587, EPI_ISL_2475588, EPI_ISL_2475589, EPI_ISL_2475591, EPI_ISL_2475592, EPI_ISL_2475593, EPI_ISL_2475594, EPI_ISL_2475595, EPI_ISL_2475596, EPI_ISL_2475597, EPI_ISL_2475598, EPI_ISL_2475599, EPI_ISL_2475600, EPI_ISL_2475601, EPI_ISL_2475602, EPI_ISL_2475603, EPI_ISL_2475604, EPI_ISL_2475605, EPI_ISL_2475606, EPI_ISL_2475607, EPI_ISL_2475608, EPI_ISL_2475609, EPI_ISL_2475610, EPI_ISL_2475611, EPI_ISL_2475612, EPI_ISL_2475613, EPI_ISL_2475614, EPI_ISL_2475615, EPI_ISL_2475616, EPI_ISL_2475617, EPI_ISL_2475618, EPI_ISL_2475619, EPI_ISL_2475620, EPI_ISL_2475621, EPI_ISL_2475622, EPI_ISL_2475623, EPI_ISL_2475624, EPI_ISL_2475625, EPI_ISL_2475626, EPI_ISL_2475627, EPI_ISL_2475628, EPI_ISL_2475629, EPI_ISL_2475630, EPI_ISL_2475631, EPI_ISL_2475632, EPI_ISL_2475633, EPI_ISL_2475634, EPI_ISL_2475635, EPI_ISL_2475636, EPI_ISL_2475637, EPI_ISL_2475638, EPI_ISL_2475639, EPI_ISL_2475640, EPI_ISL_2475641, EPI_ISL_2475642, EPI_ISL_2475643, EPI_ISL_2475644, EPI_ISL_2475645, EPI_ISL_2475646, EPI_ISL_2475647, EPI_ISL_2475648, EPI_ISL_2475649, EPI_ISL_2475650, EPI_ISL_2475651, EPI_ISL_2475652, EPI_ISL_2475653, EPI_ISL_2475654, EPI_ISL_2475655, EPI_ISL_2475656, EPI_ISL_2475657, EPI_ISL_2475658, EPI_ISL_2475659, EPI_ISL_2475660, EPI_ISL_2475661, EPI_ISL_2475662, EPI_ISL_2475663, EPI_ISL_2475664, EPI_ISL_2475665, EPI_ISL_2475666, EPI_ISL_2475667, EPI_ISL_2475668, EPI_ISL_2475669, EPI_ISL_2475670, EPI_ISL_2475671, EPI_ISL_2475672, EPI_ISL_2475673, EPI_ISL_2475674, EPI_ISL_2475675, EPI_ISL_2475676, EPI_ISL_2475677, EPI_ISL_2475678, EPI_ISL_2475679, EPI_ISL_2475680, EPI_ISL_2475681, EPI_ISL_2475682, EPI_ISL_2475683, EPI_ISL_2475684, EPI_ISL_2475685, EPI_ISL_2475686, EPI_ISL_2475687, EPI_ISL_2475688, EPI_ISL_2475689, EPI_ISL_2475690, EPI_ISL_2475691, EPI_ISL_2475692, EPI_ISL_2475693, EPI_ISL_2475694, EPI_ISL_2475695, EPI_ISL_2475696, EPI_ISL_2475697, EPI_ISL_2475698, EPI_ISL_2475699, EPI_ISL_2475700, EPI_ISL_2475701, EPI_ISL_2475702, EPI_ISL_2475703, EPI_ISL_2475704, EPI_ISL_2475705, EPI_ISL_2475706, EPI_ISL_2475707, EPI_ISL_2475708, EPI_ISL_2475709, EPI_ISL_2475710, EPI_ISL_2475711, EPI_ISL_2475712, EPI_ISL_2475713, EPI_ISL_2475714, EPI_ISL_2475715, EPI_ISL_2475716, EPI_ISL_2475717, EPI_ISL_2475718, EPI_ISL_2475719, EPI_ISL_2475720, EPI_ISL_2475721, EPI_ISL_2475722, EPI_ISL_2475723, EPI_ISL_2475724, EPI_ISL_2475725, EPI_ISL_2475726, EPI_ISL_2475727, EPI_ISL_2475728, EPI_ISL_2475729, EPI_ISL_2475730, EPI_ISL_2475731, EPI_ISL_2475732, EPI_ISL_2475733, EPI_ISL_2475734, EPI_ISL_2475735, EPI_ISL_2475736, EPI_ISL_2475737, EPI_ISL_2475738, EPI_ISL_2475739, EPI_ISL_2475740, EPI_ISL_2475741, EPI_ISL_2475742, EPI_ISL_2475743, EPI_ISL_2475744, EPI_ISL_2475745, EPI_ISL_2475746, EPI_ISL_2475747, EPI_ISL_2475748, EPI_ISL_2475749, EPI_ISL_2475750, EPI_ISL_2475751, EPI_ISL_2475752, EPI_ISL_2475753, EPI_ISL_2475754, EPI_ISL_2475755, EPI_ISL_2475756, EPI_ISL_2475757, EPI_ISL_2475758, EPI_ISL_2475759, EPI_ISL_2475760, EPI_ISL_2475761, EPI_ISL_2475762, EPI_ISL_2475763, EPI_ISL_2475764, EPI_ISL_2475765, EPI_ISL_2475766, EPI_ISL_2475767, EPI_ISL_2475768, EPI_ISL_2475769, EPI_ISL_2475770, EPI_ISL_2475771, EPI_ISL_2475772, EPI_ISL_2475773, EPI_ISL_2475774, EPI_ISL_2475775, EPI_ISL_2475776, EPI_ISL_2475777, EPI_ISL_2475778, EPI_ISL_2475779, EPI_ISL_2475780, EPI_ISL_2475781, EPI_ISL_2475782, EPI_ISL_2475783, EPI_ISL_2475784, EPI_ISL_2475785, EPI_ISL_2475786, EPI_ISL_2475787, EPI_ISL_2475788, EPI_ISL_2475789, EPI_ISL_2475790, EPI_ISL_2475791, EPI_ISL_2475792, EPI_ISL_2475793, EPI_ISL_2475794, EPI_ISL_2475795, EPI_ISL_2475796, EPI_ISL_2475797, EPI_ISL_2475798, EPI_ISL_2475799, EPI_ISL_2475800, EPI_ISL_2475801, EPI_ISL_2475802, EPI_ISL_2475803, EPI_ISL_2475804, EPI_ISL_2475805, EPI_ISL_2475806, EPI_ISL_2475807, EPI_ISL_2475808, EPI_ISL_2475809, EPI_ISL_2475810, EPI_ISL_2475811, EPI_ISL_2475812, EPI_ISL_2475813, EPI_ISL_2475814, EPI_ISL_2475815, EPI_ISL_2475816, EPI_ISL_2475817, EPI_ISL_2475818, EPI_ISL_2475819, EPI_ISL_2475820, EPI_ISL_2475821, EPI_ISL_2475822, EPI_ISL_2475823, EPI_ISL_2475824, EPI_ISL_2475825, EPI_ISL_2475826, EPI_ISL_2475827, EPI_ISL_2475828, EPI_ISL_2475829, EPI_ISL_2475830, EPI_ISL_2475831, EPI_ISL_2475832, EPI_ISL_2475833, EPI_ISL_2475834, EPI_ISL_2475835, EPI_ISL_2475836, EPI_ISL_2475837, EPI_ISL_2475838, EPI_ISL_2475839, EPI_ISL_2475840, EPI_ISL_2475841, EPI_ISL_2475842, EPI_ISL_2475843, EPI_ISL_2475844, EPI_ISL_2475845, EPI_ISL_2475846, EPI_ISL_2475847, EPI_ISL_2475848, EPI_ISL_2475849, EPI_ISL_2475851, EPI_ISL_2475852, EPI_ISL_2475853, EPI_ISL_2475854, EPI_ISL_2475855, EPI_ISL_2475856, EPI_ISL_2475857, EPI_ISL_2475858, EPI_ISL_2475859, EPI_ISL_2475860, EPI_ISL_2475861, EPI_ISL_2475862, EPI_ISL_2475863, EPI_ISL_2475864, EPI_ISL_2475865, EPI_ISL_2475866, EPI_ISL_2475867, EPI_ISL_2475868, EPI_ISL_2475869, EPI_ISL_2475870, EPI_ISL_2475871, EPI_ISL_2475872, EPI_ISL_2475873, EPI_ISL_2475874, EPI_ISL_2475875, EPI_ISL_2475876, EPI_ISL_2475877, EPI_ISL_2475878, EPI_ISL_2475879, EPI_ISL_2475880, EPI_ISL_2475881, EPI_ISL_2475882, EPI_ISL_2475883, EPI_ISL_2475884, EPI_ISL_2475885, EPI_ISL_2475886, EPI_ISL_2475887, EPI_ISL_2475888, EPI_ISL_2475889, EPI_ISL_2475890, EPI_ISL_2475891, EPI_ISL_2475892, EPI_ISL_2475893, EPI_ISL_2475894, EPI_ISL_2475895, EPI_ISL_2475896, EPI_ISL_2475897, EPI_ISL_2475898, EPI_ISL_2475899, EPI_ISL_2475900, EPI_ISL_2475901, EPI_ISL_2475902, EPI_ISL_2475903, EPI_ISL_2475904, EPI_ISL_2475905, EPI_ISL_2475906, EPI_ISL_2475907, EPI_ISL_2475908, EPI_ISL_2475909, EPI_ISL_2475910, EPI_ISL_2475911, EPI_ISL_2475912, EPI_ISL_2475913, EPI_ISL_2475914, EPI_ISL_2475915, EPI_ISL_2475916, EPI_ISL_2475917, EPI_ISL_2475918, EPI_ISL_2475919, EPI_ISL_2475920, EPI_ISL_2475921, EPI_ISL_2475922, EPI_ISL_2475923, EPI_ISL_2475924, EPI_ISL_2475925, EPI_ISL_2475926, EPI_ISL_2475927, EPI_ISL_2475928, EPI_ISL_2475929, EPI_ISL_2475930, EPI_ISL_2475931, EPI_ISL_2475932, EPI_ISL_2475933, EPI_ISL_2475934, EPI_ISL_2475935, EPI_ISL_2475936, EPI_ISL_2475937, EPI_ISL_2475938, EPI_ISL_2475939, EPI_ISL_2475940, EPI_ISL_2475941, EPI_ISL_2475942, EPI_ISL_2475943, EPI_ISL_2475944, EPI_ISL_2475945, EPI_ISL_2475946, EPI_ISL_2475947, EPI_ISL_2475948, EPI_ISL_2475949, EPI_ISL_2475950, EPI_ISL_2475951, EPI_ISL_2475952, EPI_ISL_2475953, EPI_ISL_2475954, EPI_ISL_2475955, EPI_ISL_2475956, EPI_ISL_2475957, EPI_ISL_2475958, EPI_ISL_2475959, EPI_ISL_2475960, EPI_ISL_2475961, EPI_ISL_2475962, EPI_ISL_2475963, EPI_ISL_2475964, EPI_ISL_2475965, EPI_ISL_2475966, EPI_ISL_2475967, EPI_ISL_2475968, EPI_ISL_2475969, EPI_ISL_2475970, EPI_ISL_2475971, EPI_ISL_2475972, EPI_ISL_2475973, EPI_ISL_2475974, EPI_ISL_2475975, EPI_ISL_2475976, EPI_ISL_2475977, EPI_ISL_2475978, EPI_ISL_2475979, EPI_ISL_2475980, EPI_ISL_2475981, EPI_ISL_2475982, EPI_ISL_2475983, EPI_ISL_2475984, EPI_ISL_2475985, EPI_ISL_2475986, EPI_ISL_2475987, EPI_ISL_2475988, EPI_ISL_2475989, EPI_ISL_2475990, EPI_ISL_2475991, EPI_ISL_2475992, EPI_ISL_2475993, EPI_ISL_2475994, EPI_ISL_2475995, EPI_ISL_2475996, EPI_ISL_2475997, EPI_ISL_2475998, EPI_ISL_2475999, EPI_ISL_2476000, EPI_ISL_2476001, EPI_ISL_2476002, EPI_ISL_2476003, EPI_ISL_2476004, EPI_ISL_2476005, EPI_ISL_2476006, EPI_ISL_2476007, EPI_ISL_2476008, EPI_ISL_2476009, EPI_ISL_2476010, EPI_ISL_2476011, EPI_ISL_2476012, EPI_ISL_2476013, EPI_ISL_2476014, EPI_ISL_2476015, EPI_ISL_2476016, EPI_ISL_2476018, EPI_ISL_2476019, EPI_ISL_2476020, EPI_ISL_2476021, EPI_ISL_2476023, EPI_ISL_2476024, EPI_ISL_2476025, EPI_ISL_2476026, EPI_ISL_2476027, EPI_ISL_2476028, EPI_ISL_2476030, EPI_ISL_2476031, EPI_ISL_2476032, EPI_ISL_2476033, EPI_ISL_2476034, EPI_ISL_2476035, EPI_ISL_2476036, EPI_ISL_2476037, EPI_ISL_2476038, EPI_ISL_2476039, EPI_ISL_2476040, EPI_ISL_2476041, EPI_ISL_2476042, EPI_ISL_2476043, EPI_ISL_2476044, EPI_ISL_2476045, EPI_ISL_2476046, EPI_ISL_2476047, EPI_ISL_2476048, EPI_ISL_2476049, EPI_ISL_2476050, EPI_ISL_2476051, EPI_ISL_2476052, EPI_ISL_2476053, EPI_ISL_2476054, EPI_ISL_2476055, EPI_ISL_2476056, EPI_ISL_2476057, EPI_ISL_2476058, EPI_ISL_2476059, EPI_ISL_2476060, EPI_ISL_2476061, EPI_ISL_2476062, EPI_ISL_2476063, EPI_ISL_2476064, EPI_ISL_2476065, EPI_ISL_2476066, EPI_ISL_2476067, EPI_ISL_2476068, EPI_ISL_2476069, EPI_ISL_2476070, EPI_ISL_2476071, EPI_ISL_2476072, EPI_ISL_2476073, EPI_ISL_2476074, EPI_ISL_2476075, EPI_ISL_2476076, EPI_ISL_2476077, EPI_ISL_2476078, EPI_ISL_2476079, EPI_ISL_2476080, EPI_ISL_2476081, EPI_ISL_2476082, EPI_ISL_2476083, EPI_ISL_2476084, EPI_ISL_2476085, EPI_ISL_2476086, EPI_ISL_2476087, EPI_ISL_2476088, EPI_ISL_2476089, EPI_ISL_2476090, EPI_ISL_2476091, EPI_ISL_2476092, EPI_ISL_2476093, EPI_ISL_2476094, EPI_ISL_2476095, EPI_ISL_2476096, EPI_ISL_2476097, EPI_ISL_2476098, EPI_ISL_2476099, EPI_ISL_2476100, EPI_ISL_2476101, EPI_ISL_2476102, EPI_ISL_2476103, EPI_ISL_2476104, EPI_ISL_2476105, EPI_ISL_2476106, EPI_ISL_2476107, EPI_ISL_2476108, EPI_ISL_2476109, EPI_ISL_2476110, EPI_ISL_2476111, EPI_ISL_2476112, EPI_ISL_2476113, EPI_ISL_2476114, EPI_ISL_2476115, EPI_ISL_2476116, EPI_ISL_2476117, EPI_ISL_2476118, EPI_ISL_2476119, EPI_ISL_2476120, EPI_ISL_2476121, EPI_ISL_2476122, EPI_ISL_2476123, EPI_ISL_2476124, EPI_ISL_2476125, EPI_ISL_2476126, EPI_ISL_2476127, EPI_ISL_2476128, EPI_ISL_2476129, EPI_ISL_2476130, EPI_ISL_2476131, EPI_ISL_2476132, EPI_ISL_2476133, EPI_ISL_2476134, EPI_ISL_2476135, EPI_ISL_2476136, EPI_ISL_2476137, EPI_ISL_2476138, EPI_ISL_2476139, EPI_ISL_2476140, EPI_ISL_2476141, EPI_ISL_2476142, EPI_ISL_2476143, EPI_ISL_2476144, EPI_ISL_2476145, EPI_ISL_2476146, EPI_ISL_2476147, EPI_ISL_2476148, EPI_ISL_2476149, EPI_ISL_2476150, EPI_ISL_2476151, EPI_ISL_2476152, EPI_ISL_2476153, EPI_ISL_2476154, EPI_ISL_2476155, EPI_ISL_2476156, EPI_ISL_2476157, EPI_ISL_2476158, EPI_ISL_2476159, EPI_ISL_2476160, EPI_ISL_2476161, EPI_ISL_2476162, EPI_ISL_2476163, EPI_ISL_2476164, EPI_ISL_2476165, EPI_ISL_2476166, EPI_ISL_2476167, EPI_ISL_2476168, EPI_ISL_2476169, EPI_ISL_2476170, EPI_ISL_2476171, EPI_ISL_2476172, EPI_ISL_2476173, EPI_ISL_2476174, EPI_ISL_2476175, EPI_ISL_2476176, EPI_ISL_2476177, EPI_ISL_2476178, EPI_ISL_2476179, EPI_ISL_2476180, EPI_ISL_2476181, EPI_ISL_2476182, EPI_ISL_2476183, EPI_ISL_2476184, EPI_ISL_2476185, EPI_ISL_2476186, EPI_ISL_2476187, EPI_ISL_2476188, EPI_ISL_2476189, EPI_ISL_2476190, EPI_ISL_2476191, EPI_ISL_2476192, EPI_ISL_2476193, EPI_ISL_2476194, EPI_ISL_2476195, EPI_ISL_2476196, EPI_ISL_2476197, EPI_ISL_2476198, EPI_ISL_2476199, EPI_ISL_2476200, EPI_ISL_2476201, EPI_ISL_2476202, EPI_ISL_2476203, EPI_ISL_2476204, EPI_ISL_2476205, EPI_ISL_2476206, EPI_ISL_2476207, EPI_ISL_2476208, EPI_ISL_2476209, EPI_ISL_2476210, EPI_ISL_2476211, EPI_ISL_2476212, EPI_ISL_2476213, EPI_ISL_2476214, EPI_ISL_2476215, EPI_ISL_2476216, EPI_ISL_2476217, EPI_ISL_2476218, EPI_ISL_2476219, EPI_ISL_2476220, EPI_ISL_2476221, EPI_ISL_2476222, EPI_ISL_2476223, EPI_ISL_2476224, EPI_ISL_2476225, EPI_ISL_2476226, EPI_ISL_2476227, EPI_ISL_2476228, EPI_ISL_2476229, EPI_ISL_2476230, EPI_ISL_2476231, EPI_ISL_2476232, EPI_ISL_2476233, EPI_ISL_2476234, EPI_ISL_2476235, EPI_ISL_2476236, EPI_ISL_2476237, EPI_ISL_2476238, EPI_ISL_2476239, EPI_ISL_2476240, EPI_ISL_2476241, EPI_ISL_2476242, EPI_ISL_2476243, EPI_ISL_2476244, EPI_ISL_2476245, EPI_ISL_2476246, EPI_ISL_2476247, EPI_ISL_2476248, EPI_ISL_2476249, EPI_ISL_2476250, EPI_ISL_2476251, EPI_ISL_2476252, EPI_ISL_2476253, EPI_ISL_2476254, EPI_ISL_2476255, EPI_ISL_2476256, EPI_ISL_2476257, EPI_ISL_2476258, EPI_ISL_2476259, EPI_ISL_2476260, EPI_ISL_2476261, EPI_ISL_2476262, EPI_ISL_2476263, EPI_ISL_2476264, EPI_ISL_2476265, EPI_ISL_2476266, EPI_ISL_2476267, EPI_ISL_2476268, EPI_ISL_2476269, EPI_ISL_2476270, EPI_ISL_2476271, EPI_ISL_2476272, EPI_ISL_2476273, EPI_ISL_2476274, EPI_ISL_2476275, EPI_ISL_2476276, EPI_ISL_2476277, EPI_ISL_2476278, EPI_ISL_2476279, EPI_ISL_2476280, EPI_ISL_2476281, EPI_ISL_2476282, EPI_ISL_2476283, EPI_ISL_2476284, EPI_ISL_2476285, EPI_ISL_2476286, EPI_ISL_2476287, EPI_ISL_2476288, EPI_ISL_2476289, EPI_ISL_2476290, EPI_ISL_2476291, EPI_ISL_2476292, EPI_ISL_2476293, EPI_ISL_2476294, EPI_ISL_2476295, EPI_ISL_2476296, EPI_ISL_2476297, EPI_ISL_2476298, EPI_ISL_2476299, EPI_ISL_2476300, EPI_ISL_2476301, EPI_ISL_2476302, EPI_ISL_2476303, EPI_ISL_2476304, EPI_ISL_2476305, EPI_ISL_2476306, EPI_ISL_2476307, EPI_ISL_2476308, EPI_ISL_2476309, EPI_ISL_2476310, EPI_ISL_2476311, EPI_ISL_2476312, EPI_ISL_2476313, EPI_ISL_2476314, EPI_ISL_2476315, EPI_ISL_2476316, EPI_ISL_2476317, EPI_ISL_2476318, EPI_ISL_2476319, EPI_ISL_2476320, EPI_ISL_2476321, EPI_ISL_2476322, EPI_ISL_2476323, EPI_ISL_2476324, EPI_ISL_2476325, EPI_ISL_2476326, EPI_ISL_2476327, EPI_ISL_2476328, EPI_ISL_2476329, EPI_ISL_2476330, EPI_ISL_2476331, EPI_ISL_2476332, EPI_ISL_2476333, EPI_ISL_2476334, EPI_ISL_2476335, EPI_ISL_2476336, EPI_ISL_2476337, EPI_ISL_2476338, EPI_ISL_2476339, EPI_ISL_2476340, EPI_ISL_2476341, EPI_ISL_2476342, EPI_ISL_2476343, EPI_ISL_2476344, EPI_ISL_2476345, EPI_ISL_2609610, EPI_ISL_2609611, EPI_ISL_2609613, EPI_ISL_2609614, EPI_ISL_2609615, EPI_ISL_2609616, EPI_ISL_2609617, EPI_ISL_2609618, EPI_ISL_2609619, EPI_ISL_2609620, EPI_ISL_2609622, EPI_ISL_2609623, EPI_ISL_2609624, EPI_ISL_2609625, EPI_ISL_2609626, EPI_ISL_2609627, EPI_ISL_2609628, EPI_ISL_2609629, EPI_ISL_2609630, EPI_ISL_2609631, EPI_ISL_2609632, EPI_ISL_2609633, EPI_ISL_2609634, EPI_ISL_2609635, EPI_ISL_2609636, EPI_ISL_2609637, EPI_ISL_2609638, EPI_ISL_2609639, EPI_ISL_2609640, EPI_ISL_2609641, EPI_ISL_2609642, EPI_ISL_2609643, EPI_ISL_2609644, EPI_ISL_2609645, EPI_ISL_2609646, EPI_ISL_2609647, EPI_ISL_2609648, EPI_ISL_2609649, EPI_ISL_2609650, EPI_ISL_2609651, EPI_ISL_2609652, EPI_ISL_2609653, EPI_ISL_2609654, EPI_ISL_2609655, EPI_ISL_2609656, EPI_ISL_2609657, EPI_ISL_2609658, EPI_ISL_2609659, EPI_ISL_2609660, EPI_ISL_2609661, EPI_ISL_2609662, EPI_ISL_2609663, EPI_ISL_2609664, EPI_ISL_2609665, EPI_ISL_2609666, EPI_ISL_2609667, EPI_ISL_2609668, EPI_ISL_2609669, EPI_ISL_2609670, EPI_ISL_2609671, EPI_ISL_2609672, EPI_ISL_2609673, EPI_ISL_2609674, EPI_ISL_2609675, EPI_ISL_2609676, EPI_ISL_2609677, EPI_ISL_2609678, EPI_ISL_2609679, EPI_ISL_2609680, EPI_ISL_2609681, EPI_ISL_2609683, EPI_ISL_2609684, EPI_ISL_2609685, EPI_ISL_2609686, EPI_ISL_2609687, EPI_ISL_2609689, EPI_ISL_2609690, EPI_ISL_2609691, EPI_ISL_2609692, EPI_ISL_2609693, EPI_ISL_2609694, EPI_ISL_2609695, EPI_ISL_2609696, EPI_ISL_2609697, EPI_ISL_2609698, EPI_ISL_2609699, EPI_ISL_2609700, EPI_ISL_2609701, EPI_ISL_2609702, EPI_ISL_2609703, EPI_ISL_2609704, EPI_ISL_2609706, EPI_ISL_2609707, EPI_ISL_2609708, EPI_ISL_2609709, EPI_ISL_2609710, EPI_ISL_2609711, EPI_ISL_2609712, EPI_ISL_2609713, EPI_ISL_2609714, EPI_ISL_2609715, EPI_ISL_2609716, EPI_ISL_2609717, EPI_ISL_2609718, EPI_ISL_2609719, EPI_ISL_2609720, EPI_ISL_2609721, EPI_ISL_2609722, EPI_ISL_2609723, EPI_ISL_2609724, EPI_ISL_2609725, EPI_ISL_2609726, EPI_ISL_2609727, EPI_ISL_2609728, EPI_ISL_2609730, EPI_ISL_2609731, EPI_ISL_2609732, EPI_ISL_2609733, EPI_ISL_2609734, EPI_ISL_2609735, EPI_ISL_2609737, EPI_ISL_2609738, EPI_ISL_2609739, EPI_ISL_2609740, EPI_ISL_2609741, EPI_ISL_2609742, EPI_ISL_2609743, EPI_ISL_2609744, EPI_ISL_2609745, EPI_ISL_2609746, EPI_ISL_2609747, EPI_ISL_2609748, EPI_ISL_2609749, EPI_ISL_2609750, EPI_ISL_2609751, EPI_ISL_2609752, EPI_ISL_2609753, EPI_ISL_2609754, EPI_ISL_2609755, EPI_ISL_2609756, EPI_ISL_2609757, EPI_ISL_2609758, EPI_ISL_2609759, EPI_ISL_2609760, EPI_ISL_2609761, EPI_ISL_2609762, EPI_ISL_2609763, EPI_ISL_2609764, EPI_ISL_2609765, EPI_ISL_2609766, EPI_ISL_2609767, EPI_ISL_2609768, EPI_ISL_2609769, EPI_ISL_2609770, EPI_ISL_2609771, EPI_ISL_2609772, EPI_ISL_2609773, EPI_ISL_2609776, EPI_ISL_2609777, EPI_ISL_2609778, EPI_ISL_2609779, EPI_ISL_2609780, EPI_ISL_2609781, EPI_ISL_2609783, EPI_ISL_2609784, EPI_ISL_2609786, EPI_ISL_2609787, EPI_ISL_2609788, EPI_ISL_2609789, EPI_ISL_2609790, EPI_ISL_2609791, EPI_ISL_2609792, EPI_ISL_2609793, EPI_ISL_2609794, EPI_ISL_2609795, EPI_ISL_2609796, EPI_ISL_2609797, EPI_ISL_2609798, EPI_ISL_2609799, EPI_ISL_2609800, EPI_ISL_2609801, EPI_ISL_2609802, EPI_ISL_2609803, EPI_ISL_2609804, EPI_ISL_2609805, EPI_ISL_2609806, EPI_ISL_2609807, EPI_ISL_2609808, EPI_ISL_2609809, EPI_ISL_2609810, EPI_ISL_2609811, EPI_ISL_2609813, EPI_ISL_2609814, EPI_ISL_2609815, EPI_ISL_2609816, EPI_ISL_2609817, EPI_ISL_2609818, EPI_ISL_2609819, EPI_ISL_2609820, EPI_ISL_2609821, EPI_ISL_2609822, EPI_ISL_2609823, EPI_ISL_2609824, EPI_ISL_2609825, EPI_ISL_2609826, EPI_ISL_2609827, EPI_ISL_2609828, EPI_ISL_2609829, EPI_ISL_2609830, EPI_ISL_2609831, EPI_ISL_2609833, EPI_ISL_2609834, EPI_ISL_2609835, EPI_ISL_2609836, EPI_ISL_2609837, EPI_ISL_2609838, EPI_ISL_2609839, EPI_ISL_2609841, EPI_ISL_2609842, EPI_ISL_2609843, EPI_ISL_2609844, EPI_ISL_2609845, EPI_ISL_2609846, EPI_ISL_2609848, EPI_ISL_2609849, EPI_ISL_2609850, EPI_ISL_2609851, EPI_ISL_2609852, EPI_ISL_2609853, EPI_ISL_2609854, EPI_ISL_2609855, EPI_ISL_2609856, EPI_ISL_2609857, EPI_ISL_2609858, EPI_ISL_2609859, EPI_ISL_2609860, EPI_ISL_2609861, EPI_ISL_2609863, EPI_ISL_2609864, EPI_ISL_2609865, EPI_ISL_2609866, EPI_ISL_2609867, EPI_ISL_2609868, EPI_ISL_2609869, EPI_ISL_2609870, EPI_ISL_2609871, EPI_ISL_2609872, EPI_ISL_2609873, EPI_ISL_2609874, EPI_ISL_2609875, EPI_ISL_2609876, EPI_ISL_2609877, EPI_ISL_2609878, EPI_ISL_2609879, EPI_ISL_2609880, EPI_ISL_2609881, EPI_ISL_2609882, EPI_ISL_2609883, EPI_ISL_2609884, EPI_ISL_2609885, EPI_ISL_2609886, EPI_ISL_2609887, EPI_ISL_2609888, EPI_ISL_2609889, EPI_ISL_2609890, EPI_ISL_2609891, EPI_ISL_2609892, EPI_ISL_2609893, EPI_ISL_2609894, EPI_ISL_2609895, EPI_ISL_2609896, EPI_ISL_2609897, EPI_ISL_2609898, EPI_ISL_2609899, EPI_ISL_2609900, EPI_ISL_2609901, EPI_ISL_2609902, EPI_ISL_2609903, EPI_ISL_2609904, EPI_ISL_2609905, EPI_ISL_2609906, EPI_ISL_2609907, EPI_ISL_2609908, EPI_ISL_2609909, EPI_ISL_2609910, EPI_ISL_2609911, EPI_ISL_2609912, EPI_ISL_2609913, EPI_ISL_2609914, EPI_ISL_2609915, EPI_ISL_2609916, EPI_ISL_2609917, EPI_ISL_2609918, EPI_ISL_2609919, EPI_ISL_2609920, EPI_ISL_2609921, EPI_ISL_2609922, EPI_ISL_2609923, EPI_ISL_2609924, EPI_ISL_2609925, EPI_ISL_2609926, EPI_ISL_2609927, EPI_ISL_2609928, EPI_ISL_2609929, EPI_ISL_2609930, EPI_ISL_2609931, EPI_ISL_2609932, EPI_ISL_2609933, EPI_ISL_2609934, EPI_ISL_2609935, EPI_ISL_2609936, EPI_ISL_2609937, EPI_ISL_2609938, EPI_ISL_2609939, EPI_ISL_2609940, EPI_ISL_2609941, EPI_ISL_2609942, EPI_ISL_2609943, EPI_ISL_2609944, EPI_ISL_2609945, EPI_ISL_2609946, EPI_ISL_2609948, EPI_ISL_2609949, EPI_ISL_2609950, EPI_ISL_2609951, EPI_ISL_2609952, EPI_ISL_2609953, EPI_ISL_2609954, EPI_ISL_2609955, EPI_ISL_2609956, EPI_ISL_2609957, EPI_ISL_2609958, EPI_ISL_2609959, EPI_ISL_2609960, EPI_ISL_2609961, EPI_ISL_2609962, EPI_ISL_2609963, EPI_ISL_2609964, EPI_ISL_2609965, EPI_ISL_2609966, EPI_ISL_2609967, EPI_ISL_2609968, EPI_ISL_2609969, EPI_ISL_2609970, EPI_ISL_2609971, EPI_ISL_2609972, EPI_ISL_2609973, EPI_ISL_2609974, EPI_ISL_2609975, EPI_ISL_2609976, EPI_ISL_2609977, EPI_ISL_2609978, EPI_ISL_2609979, EPI_ISL_2609980, EPI_ISL_2609981, EPI_ISL_2609982, EPI_ISL_2609983, EPI_ISL_2609984, EPI_ISL_2609985, EPI_ISL_2609986, EPI_ISL_2609987, EPI_ISL_2609988, EPI_ISL_2609989, EPI_ISL_2609990, EPI_ISL_2609991, EPI_ISL_2609992, EPI_ISL_2609993, EPI_ISL_2609994, EPI_ISL_2609995, EPI_ISL_2609996, EPI_ISL_2609997, EPI_ISL_2609998, EPI_ISL_2609999, EPI_ISL_2610000, EPI_ISL_2610001, EPI_ISL_2610002, EPI_ISL_2610003, EPI_ISL_2610004, EPI_ISL_2610005, EPI_ISL_2610006, EPI_ISL_2610007, EPI_ISL_2610008, EPI_ISL_2610009, EPI_ISL_2610010, EPI_ISL_2610011, EPI_ISL_2610012, EPI_ISL_2610013, EPI_ISL_2610014, EPI_ISL_2610015, EPI_ISL_2610016, EPI_ISL_2610017, EPI_ISL_2610018, EPI_ISL_2610019, EPI_ISL_2610020, EPI_ISL_2610021, EPI_ISL_2610022, EPI_ISL_2610023, EPI_ISL_2610024, EPI_ISL_2610025, EPI_ISL_2610026, EPI_ISL_2610027, EPI_ISL_2610028, EPI_ISL_2610029, EPI_ISL_2610030, EPI_ISL_2610031, EPI_ISL_2610032, EPI_ISL_2610033, EPI_ISL_2610034, EPI_ISL_2610035, EPI_ISL_2610036, EPI_ISL_2610037, EPI_ISL_2610038, EPI_ISL_2610039, EPI_ISL_2610040, EPI_ISL_2610041, EPI_ISL_2610042, EPI_ISL_2610043, EPI_ISL_2610044, EPI_ISL_2610045, EPI_ISL_2610046, EPI_ISL_2610047, EPI_ISL_2610048, EPI_ISL_2610049, EPI_ISL_2610050, EPI_ISL_2610051, EPI_ISL_2610052, EPI_ISL_2610053, EPI_ISL_2610054, EPI_ISL_2610055, EPI_ISL_2610056, EPI_ISL_2610057, EPI_ISL_2610058, EPI_ISL_2610059, EPI_ISL_2610060, EPI_ISL_2610061, EPI_ISL_2610062, EPI_ISL_2610063, EPI_ISL_2610064, EPI_ISL_2610065, EPI_ISL_2610066, EPI_ISL_2610067, EPI_ISL_2610068, EPI_ISL_2610069, EPI_ISL_2610070, EPI_ISL_2610071, EPI_ISL_2610072, EPI_ISL_2610073, EPI_ISL_2610074, EPI_ISL_2610075, EPI_ISL_2610076, EPI_ISL_2610077, EPI_ISL_2610078, EPI_ISL_2610079, EPI_ISL_2610080, EPI_ISL_2610081, EPI_ISL_2610082, EPI_ISL_2610083, EPI_ISL_2610084, EPI_ISL_2610085, EPI_ISL_2610086, EPI_ISL_2610087, EPI_ISL_2610088, EPI_ISL_2610089, EPI_ISL_2610090, EPI_ISL_2610091, EPI_ISL_2610092, EPI_ISL_2610093, EPI_ISL_2610094, EPI_ISL_2610095, EPI_ISL_2610096, EPI_ISL_2610097, EPI_ISL_2610098, EPI_ISL_2610099, EPI_ISL_2610100, EPI_ISL_2610101, EPI_ISL_2610102, EPI_ISL_2610103, EPI_ISL_2610104, EPI_ISL_2610105, EPI_ISL_2610106, EPI_ISL_2610107, EPI_ISL_2610108, EPI_ISL_2610109, EPI_ISL_2610110, EPI_ISL_2610111, EPI_ISL_2610112, EPI_ISL_2610113, EPI_ISL_2610114, EPI_ISL_2610115, EPI_ISL_2610116, EPI_ISL_2610117, EPI_ISL_2610118, EPI_ISL_2610119, EPI_ISL_2610120, EPI_ISL_2610121, EPI_ISL_2610122, EPI_ISL_2610123, EPI_ISL_2610125, EPI_ISL_2610126, EPI_ISL_2610127, EPI_ISL_2610128, EPI_ISL_2610129, EPI_ISL_2610130, EPI_ISL_2610131, EPI_ISL_2610132, EPI_ISL_2610133, EPI_ISL_2610134, EPI_ISL_2610135, EPI_ISL_2610136, EPI_ISL_2610137, EPI_ISL_2610138, EPI_ISL_2610139, EPI_ISL_2610140, EPI_ISL_2610141, EPI_ISL_2610142, EPI_ISL_2610143, EPI_ISL_2610144, EPI_ISL_2610145, EPI_ISL_2610146, EPI_ISL_2610147, EPI_ISL_2610148, EPI_ISL_2610149, EPI_ISL_2610150, EPI_ISL_2610151, EPI_ISL_2610152, EPI_ISL_2610153, EPI_ISL_2610154, EPI_ISL_2610155, EPI_ISL_2610156, EPI_ISL_2610157, EPI_ISL_2610158, EPI_ISL_2610159, EPI_ISL_2610160, EPI_ISL_2610161, EPI_ISL_2610162, EPI_ISL_2610163, EPI_ISL_2610164, EPI_ISL_2610165, EPI_ISL_2610166, EPI_ISL_2610167, EPI_ISL_2610168, EPI_ISL_2610169, EPI_ISL_2610170, EPI_ISL_2610171, EPI_ISL_2610172, EPI_ISL_2610173, EPI_ISL_2610175, EPI_ISL_2610176, EPI_ISL_2610177, EPI_ISL_2610178, EPI_ISL_2610179, EPI_ISL_2610180, EPI_ISL_2610181, EPI_ISL_2610182, EPI_ISL_2610183, EPI_ISL_2610184, EPI_ISL_2610185, EPI_ISL_2610186, EPI_ISL_2610187, EPI_ISL_2610188, EPI_ISL_2610189, EPI_ISL_2610191, EPI_ISL_2610192, EPI_ISL_2610193, EPI_ISL_2610194, EPI_ISL_2610195, EPI_ISL_2610196, EPI_ISL_2610197, EPI_ISL_2610198, EPI_ISL_2610199, EPI_ISL_2610200, EPI_ISL_2610201, EPI_ISL_2610202, EPI_ISL_2610203, EPI_ISL_2610204, EPI_ISL_2610205, EPI_ISL_2610206, EPI_ISL_2610207, EPI_ISL_2610208, EPI_ISL_2610209, EPI_ISL_2610210, EPI_ISL_2610211, EPI_ISL_2610212, EPI_ISL_2610213, EPI_ISL_2610214, EPI_ISL_2610215, EPI_ISL_2610216, EPI_ISL_2610217, EPI_ISL_2610218, EPI_ISL_2610219, EPI_ISL_2610220, EPI_ISL_2610221, EPI_ISL_2610222, EPI_ISL_2610223, EPI_ISL_2610224, EPI_ISL_2610225, EPI_ISL_2610226, EPI_ISL_2610227, EPI_ISL_2610228, EPI_ISL_2610229, EPI_ISL_2610230, EPI_ISL_2610231, EPI_ISL_2610232, EPI_ISL_2610233, EPI_ISL_2610234, EPI_ISL_2610235, EPI_ISL_2610236, EPI_ISL_2610237, EPI_ISL_2610238, EPI_ISL_2610239, EPI_ISL_2610240, EPI_ISL_2610241, EPI_ISL_2610242, EPI_ISL_2610243, EPI_ISL_2610244, EPI_ISL_2610245, EPI_ISL_2610246, EPI_ISL_2610247, EPI_ISL_2610248, EPI_ISL_2610249, EPI_ISL_2610250, EPI_ISL_2610251, EPI_ISL_2610252, EPI_ISL_2610253, EPI_ISL_2610254, EPI_ISL_2610255, EPI_ISL_2610256, EPI_ISL_2610257, EPI_ISL_2610258, EPI_ISL_2610259, EPI_ISL_2610260, EPI_ISL_2610261, EPI_ISL_2610262, EPI_ISL_2610263, EPI_ISL_2610264, EPI_ISL_2610265, EPI_ISL_2610266, EPI_ISL_2610267, EPI_ISL_2610268, EPI_ISL_2610269, EPI_ISL_2610270, EPI_ISL_2610271, EPI_ISL_2610272, EPI_ISL_2610273, EPI_ISL_2610274, EPI_ISL_2610275, EPI_ISL_2610276, EPI_ISL_2610277, EPI_ISL_2610278, EPI_ISL_2610279, EPI_ISL_2610280, EPI_ISL_2610281, EPI_ISL_2610282, EPI_ISL_2610283, EPI_ISL_2610284, EPI_ISL_2610285, EPI_ISL_2610286, EPI_ISL_2610287, EPI_ISL_2610288, EPI_ISL_2610289, EPI_ISL_2610290, EPI_ISL_2610291, EPI_ISL_2610292, EPI_ISL_2610293, EPI_ISL_2610294, EPI_ISL_2610295, EPI_ISL_2610296, EPI_ISL_2610297, EPI_ISL_2610298, EPI_ISL_2610299, EPI_ISL_2610300, EPI_ISL_2610301, EPI_ISL_2610302, EPI_ISL_2610303, EPI_ISL_2610304, EPI_ISL_2610305, EPI_ISL_2610306, EPI_ISL_2610307, EPI_ISL_2610308, EPI_ISL_2610309, EPI_ISL_2610310, EPI_ISL_2610311, EPI_ISL_2610312, EPI_ISL_2610313, EPI_ISL_2610314, EPI_ISL_2610315, EPI_ISL_2610316, EPI_ISL_2610317, EPI_ISL_2610318, EPI_ISL_2610319, EPI_ISL_2610320, EPI_ISL_2610321, EPI_ISL_2610322, EPI_ISL_2610323, EPI_ISL_2610324, EPI_ISL_2610325, EPI_ISL_2610326, EPI_ISL_2610327, EPI_ISL_2610328, EPI_ISL_2610329, EPI_ISL_2610330, EPI_ISL_2610331, EPI_ISL_2610332, EPI_ISL_2610333, EPI_ISL_2610334, EPI_ISL_2610335, EPI_ISL_2610336, EPI_ISL_2610337, EPI_ISL_2610338, EPI_ISL_2610339, EPI_ISL_2610340, EPI_ISL_2610341, EPI_ISL_2610342, EPI_ISL_2610343, EPI_ISL_2610344, EPI_ISL_2610345, EPI_ISL_2610346, EPI_ISL_2610347, EPI_ISL_2610348, EPI_ISL_2610349, EPI_ISL_2610350, EPI_ISL_2610351, EPI_ISL_2610352, EPI_ISL_2610353, EPI_ISL_2610354, EPI_ISL_2610355, EPI_ISL_2610356, EPI_ISL_2610357, EPI_ISL_2610358, EPI_ISL_2610359, EPI_ISL_2610360, EPI_ISL_2610361, EPI_ISL_2610362, EPI_ISL_2610363, EPI_ISL_2610364, EPI_ISL_2610365, EPI_ISL_2610366, EPI_ISL_2610367, EPI_ISL_2610368, EPI_ISL_2610369, EPI_ISL_2610370, EPI_ISL_2610371, EPI_ISL_2610372, EPI_ISL_2610373, EPI_ISL_2610374, EPI_ISL_2610375, EPI_ISL_2610376, EPI_ISL_2610377, EPI_ISL_2610378, EPI_ISL_2610379, EPI_ISL_2610380, EPI_ISL_2610381, EPI_ISL_2610382, EPI_ISL_2610383, EPI_ISL_2610384, EPI_ISL_2610385, EPI_ISL_2610386, EPI_ISL_2610387, EPI_ISL_2610388, EPI_ISL_2610389, EPI_ISL_2610390, EPI_ISL_2610391, EPI_ISL_2610392, EPI_ISL_2610393, EPI_ISL_2610394, EPI_ISL_2610395, EPI_ISL_2610396, EPI_ISL_2610397, EPI_ISL_2610398, EPI_ISL_2610399, EPI_ISL_2610400, EPI_ISL_2610401, EPI_ISL_2610402, EPI_ISL_2610403, EPI_ISL_2610404, EPI_ISL_2610405, EPI_ISL_2610406, EPI_ISL_2610407, EPI_ISL_2610408, EPI_ISL_2610409, EPI_ISL_2610410, EPI_ISL_2610411, EPI_ISL_2610412, EPI_ISL_2610413, EPI_ISL_2610414, EPI_ISL_2610415, EPI_ISL_2610416, EPI_ISL_2610417, EPI_ISL_2610418, EPI_ISL_2610419, EPI_ISL_2610420, EPI_ISL_2610421, EPI_ISL_2610422, EPI_ISL_2610423, EPI_ISL_2610424, EPI_ISL_2610425, EPI_ISL_2610426, EPI_ISL_2610427, EPI_ISL_2610428, EPI_ISL_2610429, EPI_ISL_2610430, EPI_ISL_2610431, EPI_ISL_2610432, EPI_ISL_2610433, EPI_ISL_2610434, EPI_ISL_2610435, EPI_ISL_2610436, EPI_ISL_2610437, EPI_ISL_2610438, EPI_ISL_2610439, EPI_ISL_2610440, EPI_ISL_2610441, EPI_ISL_2610442, EPI_ISL_2610443, EPI_ISL_2610444, EPI_ISL_2610445, EPI_ISL_2610446, EPI_ISL_2610447, EPI_ISL_2610448, EPI_ISL_2610449, EPI_ISL_2610451, EPI_ISL_2610452, EPI_ISL_2610453, EPI_ISL_2610454, EPI_ISL_2610455, EPI_ISL_2610456, EPI_ISL_2610457, EPI_ISL_2610458, EPI_ISL_2610459, EPI_ISL_2610460, EPI_ISL_2610461, EPI_ISL_2610462, EPI_ISL_2610463, EPI_ISL_2610464, EPI_ISL_2610465, EPI_ISL_2610466, EPI_ISL_2610467, EPI_ISL_2610468, EPI_ISL_2610469, EPI_ISL_2610470, EPI_ISL_2610471, EPI_ISL_2610472, EPI_ISL_2610473, EPI_ISL_2610474, EPI_ISL_2610475, EPI_ISL_2610476, EPI_ISL_2610477, EPI_ISL_2610478, EPI_ISL_2610479, EPI_ISL_2610480, EPI_ISL_2610481, EPI_ISL_2610482, EPI_ISL_2610483, EPI_ISL_2610484, EPI_ISL_2610485, EPI_ISL_2610486, EPI_ISL_2610487, EPI_ISL_2610488, EPI_ISL_2610489, EPI_ISL_2610490, EPI_ISL_2610491, EPI_ISL_2610492, EPI_ISL_2610493, EPI_ISL_2610494, EPI_ISL_2610495, EPI_ISL_2610496, EPI_ISL_2610497, EPI_ISL_2610498, EPI_ISL_2610499, EPI_ISL_2610500, EPI_ISL_2610501, EPI_ISL_2610502, EPI_ISL_2610503, EPI_ISL_2610504, EPI_ISL_2610505, EPI_ISL_2610506, EPI_ISL_2610507, EPI_ISL_2610508, EPI_ISL_2610509, EPI_ISL_2610510, EPI_ISL_2610511, EPI_ISL_2610512, EPI_ISL_2610513, EPI_ISL_2610514, EPI_ISL_2610515, EPI_ISL_2610516, EPI_ISL_2610517, EPI_ISL_2610518, EPI_ISL_2610519, EPI_ISL_2610520, EPI_ISL_2610521, EPI_ISL_2610522, EPI_ISL_2610523, EPI_ISL_2610524, EPI_ISL_2610525, EPI_ISL_2610526, EPI_ISL_2610527, EPI_ISL_2610528, EPI_ISL_2610529, EPI_ISL_2610530, EPI_ISL_2610531, EPI_ISL_2610532, EPI_ISL_2610533, EPI_ISL_2610534, EPI_ISL_2610535, EPI_ISL_2610536, EPI_ISL_2610537, EPI_ISL_2610538, EPI_ISL_2610539, EPI_ISL_2610540, EPI_ISL_2610541, EPI_ISL_2610542, EPI_ISL_2610543, EPI_ISL_2610544, EPI_ISL_2610545, EPI_ISL_2610546, EPI_ISL_2610547, EPI_ISL_2610548, EPI_ISL_2610549, EPI_ISL_2610550, EPI_ISL_2610551, EPI_ISL_2610552, EPI_ISL_2610553, EPI_ISL_2610554, EPI_ISL_2610555, EPI_ISL_2610556, EPI_ISL_2610557, EPI_ISL_2610558, EPI_ISL_2610559, EPI_ISL_2610560, EPI_ISL_2610561, EPI_ISL_2610562, EPI_ISL_2610563, EPI_ISL_2610564, EPI_ISL_2610565, EPI_ISL_2610566, EPI_ISL_2610567, EPI_ISL_2610568, EPI_ISL_2610569, EPI_ISL_2610570, EPI_ISL_2610571, EPI_ISL_2610572, EPI_ISL_2610573, EPI_ISL_2610574, EPI_ISL_2610575, EPI_ISL_2610576, EPI_ISL_2610577, EPI_ISL_2610578, EPI_ISL_2610579, EPI_ISL_2610580, EPI_ISL_2610581, EPI_ISL_2610582, EPI_ISL_2610583, EPI_ISL_2610584, EPI_ISL_2610585, EPI_ISL_2610586, EPI_ISL_2610587, EPI_ISL_2610588, EPI_ISL_2610589, EPI_ISL_2610590, EPI_ISL_2610591, EPI_ISL_2610592, EPI_ISL_2610593, EPI_ISL_2610594, EPI_ISL_2610595, EPI_ISL_2610596, EPI_ISL_2610597, EPI_ISL_2610598, EPI_ISL_2610599, EPI_ISL_2610600, EPI_ISL_2610601, EPI_ISL_2610602, EPI_ISL_2610603, EPI_ISL_2610604, EPI_ISL_2610605, EPI_ISL_2610606, EPI_ISL_2610607, EPI_ISL_2610608, EPI_ISL_2610609, EPI_ISL_2610610, EPI_ISL_2610611, EPI_ISL_2610612, EPI_ISL_2610613, EPI_ISL_2610614, EPI_ISL_2610615, EPI_ISL_2610616, EPI_ISL_2610617, EPI_ISL_2610618, EPI_ISL_2610619, EPI_ISL_2610620, EPI_ISL_2610621, EPI_ISL_2610622, EPI_ISL_2610623, EPI_ISL_2610624, EPI_ISL_2610625, EPI_ISL_2610626, EPI_ISL_2610627, EPI_ISL_2610628, EPI_ISL_2610629, EPI_ISL_2610630, EPI_ISL_2610631, EPI_ISL_2610632, EPI_ISL_2610633, EPI_ISL_2610634, EPI_ISL_2610635, EPI_ISL_2610636, EPI_ISL_2610637, EPI_ISL_2610638, EPI_ISL_2610639, EPI_ISL_2610640, EPI_ISL_2610641, EPI_ISL_2610642, EPI_ISL_2610643, EPI_ISL_2610644, EPI_ISL_2610645, EPI_ISL_2610646, EPI_ISL_2610647, EPI_ISL_2610648, EPI_ISL_2610649, EPI_ISL_2610650, EPI_ISL_2610651, EPI_ISL_2610652, EPI_ISL_2610653, EPI_ISL_2610654, EPI_ISL_2610655, EPI_ISL_2610656, EPI_ISL_2610657, EPI_ISL_2610658, EPI_ISL_2610659, EPI_ISL_2610660, EPI_ISL_2610662, EPI_ISL_2610663, EPI_ISL_2610664, EPI_ISL_2610665, EPI_ISL_2610666, EPI_ISL_2610667, EPI_ISL_2610668, EPI_ISL_2610669, EPI_ISL_2610670, EPI_ISL_2610671, EPI_ISL_2610672, EPI_ISL_2610673, EPI_ISL_2610674, EPI_ISL_2610675, EPI_ISL_2610676, EPI_ISL_2610677, EPI_ISL_2610678, EPI_ISL_2610679, EPI_ISL_2610680, EPI_ISL_2610681, EPI_ISL_2610682, EPI_ISL_2610683, EPI_ISL_2610684, EPI_ISL_2610685, EPI_ISL_2610686, EPI_ISL_2610687, EPI_ISL_2610688, EPI_ISL_2610689, EPI_ISL_2610690, EPI_ISL_2610691, EPI_ISL_2610692, EPI_ISL_2610693, EPI_ISL_2610694, EPI_ISL_2610695, EPI_ISL_2610697, EPI_ISL_2610698, EPI_ISL_2610699, EPI_ISL_2610700, EPI_ISL_2610701, EPI_ISL_2610702, EPI_ISL_2610703, EPI_ISL_2610704, EPI_ISL_2610705, EPI_ISL_2610706, EPI_ISL_2610707, EPI_ISL_2610708, EPI_ISL_2610709, EPI_ISL_2610710, EPI_ISL_2610711, EPI_ISL_2610712, EPI_ISL_2610713, EPI_ISL_2610714, EPI_ISL_2610715, EPI_ISL_2610716, EPI_ISL_2610717, EPI_ISL_2610718, EPI_ISL_2610720, EPI_ISL_2610721, EPI_ISL_2610722, EPI_ISL_2610723, EPI_ISL_2610724, EPI_ISL_2610725, EPI_ISL_2610726, EPI_ISL_2610727, EPI_ISL_2610728, EPI_ISL_2610729, EPI_ISL_2610730, EPI_ISL_2610731, EPI_ISL_2610732, EPI_ISL_2610733, EPI_ISL_2610734, EPI_ISL_2610735, EPI_ISL_2610736, EPI_ISL_2610737, EPI_ISL_2610738, EPI_ISL_2610739, EPI_ISL_2610740, EPI_ISL_2610741, EPI_ISL_2610742, EPI_ISL_2610743, EPI_ISL_2610744, EPI_ISL_2610745, EPI_ISL_2610746, EPI_ISL_2610747, EPI_ISL_2610748, EPI_ISL_2610749, EPI_ISL_2610750, EPI_ISL_2610752, EPI_ISL_2610753, EPI_ISL_2610754, EPI_ISL_2610755, EPI_ISL_2610756, EPI_ISL_2610757, EPI_ISL_2610758, EPI_ISL_2610759, EPI_ISL_2610760, EPI_ISL_2610761, EPI_ISL_2610762, EPI_ISL_2610763, EPI_ISL_2610764, EPI_ISL_2610765, EPI_ISL_2610766, EPI_ISL_2610767, EPI_ISL_2610768, EPI_ISL_2610769, EPI_ISL_2610770, EPI_ISL_2610771, EPI_ISL_2610772, EPI_ISL_2610773, EPI_ISL_2610774, EPI_ISL_2610775, EPI_ISL_2610776, EPI_ISL_2610777, EPI_ISL_2610778, EPI_ISL_2610779, EPI_ISL_2610780, EPI_ISL_2610781, EPI_ISL_2610782, EPI_ISL_2610783, EPI_ISL_2610784, EPI_ISL_2610785, EPI_ISL_2610786, EPI_ISL_2610787, EPI_ISL_2610788, EPI_ISL_2610789, EPI_ISL_2610790, EPI_ISL_2610791, EPI_ISL_2610792, EPI_ISL_2610793, EPI_ISL_2610794, EPI_ISL_2610795, EPI_ISL_2610796, EPI_ISL_2610797, EPI_ISL_2610798, EPI_ISL_2610799, EPI_ISL_2610800, EPI_ISL_2610801, EPI_ISL_2610802, EPI_ISL_2610803, EPI_ISL_2610804, EPI_ISL_2610805, EPI_ISL_2610806, EPI_ISL_2610807, EPI_ISL_2610808, EPI_ISL_2610809, EPI_ISL_2610810, EPI_ISL_2610811, EPI_ISL_2610812, EPI_ISL_2610813, EPI_ISL_2610814, EPI_ISL_2610815, EPI_ISL_2610816, EPI_ISL_2610817, EPI_ISL_2610818, EPI_ISL_2610819, EPI_ISL_2610820, EPI_ISL_2610821, EPI_ISL_2610822, EPI_ISL_2610823, EPI_ISL_2610824, EPI_ISL_2610825, EPI_ISL_2610826, EPI_ISL_2610827, EPI_ISL_2610828, EPI_ISL_2610829, EPI_ISL_2610830, EPI_ISL_2610831, EPI_ISL_2610832, EPI_ISL_2610833, EPI_ISL_2610834, EPI_ISL_2610835, EPI_ISL_2610836, EPI_ISL_2610837, EPI_ISL_2610838, EPI_ISL_2610839, EPI_ISL_2610840, EPI_ISL_2610841, EPI_ISL_2610842, EPI_ISL_2610843, EPI_ISL_2610844, EPI_ISL_2610845, EPI_ISL_2610846, EPI_ISL_2610847, EPI_ISL_2610848, EPI_ISL_2610849, EPI_ISL_2610850, EPI_ISL_2610851, EPI_ISL_2610852, EPI_ISL_2610853, EPI_ISL_2610854, EPI_ISL_2610855, EPI_ISL_2610856, EPI_ISL_2610857, EPI_ISL_2610858, EPI_ISL_2610859, EPI_ISL_2610860, EPI_ISL_2610861, EPI_ISL_2610862, EPI_ISL_2610863, EPI_ISL_2610864, EPI_ISL_2610865, EPI_ISL_2610866, EPI_ISL_2610867, EPI_ISL_2610868, EPI_ISL_2610869, EPI_ISL_2610870, EPI_ISL_2610871, EPI_ISL_2610872, EPI_ISL_2610873, EPI_ISL_2610874, EPI_ISL_2610875, EPI_ISL_2610876, EPI_ISL_2610877, EPI_ISL_2610878, EPI_ISL_2610879, EPI_ISL_2610880, EPI_ISL_2610881, EPI_ISL_2610882, EPI_ISL_2610883, EPI_ISL_2610884, EPI_ISL_2610885, EPI_ISL_2610886, EPI_ISL_2610887, EPI_ISL_2610888, EPI_ISL_2610889, EPI_ISL_2610890, EPI_ISL_2610891, EPI_ISL_2610892, EPI_ISL_2610893, EPI_ISL_2610894, EPI_ISL_2610895, EPI_ISL_2610896, EPI_ISL_2610897, EPI_ISL_2610898, EPI_ISL_2610899, EPI_ISL_2610900, EPI_ISL_2610901, EPI_ISL_2610902, EPI_ISL_2610903, EPI_ISL_2610904, EPI_ISL_2610905, EPI_ISL_2610906, EPI_ISL_2610907, EPI_ISL_2610908, EPI_ISL_2610909, EPI_ISL_2610910, EPI_ISL_2610911, EPI_ISL_2610912, EPI_ISL_2610913, EPI_ISL_2610914, EPI_ISL_2610915, EPI_ISL_2610916, EPI_ISL_2610917, EPI_ISL_2610918, EPI_ISL_2610919, EPI_ISL_2610920, EPI_ISL_2610921, EPI_ISL_2610922, EPI_ISL_2610923, EPI_ISL_2610924, EPI_ISL_2610925, EPI_ISL_2610926, EPI_ISL_2610927, EPI_ISL_2610928, EPI_ISL_2610929, EPI_ISL_2610930, EPI_ISL_2610931, EPI_ISL_2610932, EPI_ISL_2610933, EPI_ISL_2610934, EPI_ISL_2610935, EPI_ISL_2610936, EPI_ISL_2610937, EPI_ISL_2610938, EPI_ISL_2610939, EPI_ISL_2610940, EPI_ISL_2610941, EPI_ISL_2610942, EPI_ISL_2610943, EPI_ISL_2610944, EPI_ISL_2610945, EPI_ISL_2672217, EPI_ISL_2672218, EPI_ISL_2672219, EPI_ISL_2672220, EPI_ISL_2672221, EPI_ISL_2672222, EPI_ISL_2672224, EPI_ISL_2672225, EPI_ISL_2672226, EPI_ISL_2672227, EPI_ISL_2672228, EPI_ISL_2672229, EPI_ISL_2672230, EPI_ISL_2672231, EPI_ISL_2672232, EPI_ISL_2672233, EPI_ISL_2672234, EPI_ISL_2672235, EPI_ISL_2672236, EPI_ISL_2672237, EPI_ISL_2672238, EPI_ISL_2672239, EPI_ISL_2672240, EPI_ISL_2672241, EPI_ISL_2672242, EPI_ISL_2672243, EPI_ISL_2672244, EPI_ISL_2672245, EPI_ISL_2672246, EPI_ISL_2672247, EPI_ISL_2672248, EPI_ISL_2672249, EPI_ISL_2672250, EPI_ISL_2672251, EPI_ISL_2672252, EPI_ISL_2672253, EPI_ISL_2672254, EPI_ISL_2672255, EPI_ISL_2672256, EPI_ISL_2672257, EPI_ISL_2672258, EPI_ISL_2672259, EPI_ISL_2672260, EPI_ISL_2672261, EPI_ISL_2672262, EPI_ISL_2672263, EPI_ISL_2672264, EPI_ISL_2672265, EPI_ISL_2672267, EPI_ISL_2672268, EPI_ISL_2672269, EPI_ISL_2672270, EPI_ISL_2672271, EPI_ISL_2672272, EPI_ISL_2672273, EPI_ISL_2672274, EPI_ISL_2672275, EPI_ISL_2672276, EPI_ISL_2672277, EPI_ISL_2672278, EPI_ISL_2672279, EPI_ISL_2672280, EPI_ISL_2672281, EPI_ISL_2672282, EPI_ISL_2672283, EPI_ISL_2672284, EPI_ISL_2672285, EPI_ISL_2672286, EPI_ISL_2672287, EPI_ISL_2672288, EPI_ISL_2672289, EPI_ISL_2672290, EPI_ISL_2672291, EPI_ISL_2672292, EPI_ISL_2672293, EPI_ISL_2672294, EPI_ISL_2672295, EPI_ISL_2672296, EPI_ISL_2672297, EPI_ISL_2672298, EPI_ISL_2672299, EPI_ISL_2672300, EPI_ISL_2672301, EPI_ISL_2672302, EPI_ISL_2672303, EPI_ISL_2672304, EPI_ISL_2672305, EPI_ISL_2672306, EPI_ISL_2672307, EPI_ISL_2672308, EPI_ISL_2672309, EPI_ISL_2672310, EPI_ISL_2672311, EPI_ISL_2672312, EPI_ISL_2672313, EPI_ISL_2672314, EPI_ISL_2672315, EPI_ISL_2672316, EPI_ISL_2672317, EPI_ISL_2672318, EPI_ISL_2672319, EPI_ISL_2672320, EPI_ISL_2672321, EPI_ISL_2672322, EPI_ISL_2672323, EPI_ISL_2672324, EPI_ISL_2672325, EPI_ISL_2672326, EPI_ISL_2672327, EPI_ISL_2672328, EPI_ISL_2672329, EPI_ISL_2672331, EPI_ISL_2672332, EPI_ISL_2672333, EPI_ISL_2672334, EPI_ISL_2672335, EPI_ISL_2672336, EPI_ISL_2672337, EPI_ISL_2672338, EPI_ISL_2672339, EPI_ISL_2672340, EPI_ISL_2672341, EPI_ISL_2672342, EPI_ISL_2672343, EPI_ISL_2672344, EPI_ISL_2672345, EPI_ISL_2672346, EPI_ISL_2672347, EPI_ISL_2672348, EPI_ISL_2672349, EPI_ISL_2672350, EPI_ISL_2672351, EPI_ISL_2672352, EPI_ISL_2672353, EPI_ISL_2672354, EPI_ISL_2672355, EPI_ISL_2672356, EPI_ISL_2672357, EPI_ISL_2672358, EPI_ISL_2672359, EPI_ISL_2672360, EPI_ISL_2672361, EPI_ISL_2672362, EPI_ISL_2672363, EPI_ISL_2672364, EPI_ISL_2672365, EPI_ISL_2672366, EPI_ISL_2672367, EPI_ISL_2672368, EPI_ISL_2672369, EPI_ISL_2672370, EPI_ISL_2672371, EPI_ISL_2672372, EPI_ISL_2672373, EPI_ISL_2672374, EPI_ISL_2672375, EPI_ISL_2672376, EPI_ISL_2672377, EPI_ISL_2672378, EPI_ISL_2672379, EPI_ISL_2672380, EPI_ISL_2672381, EPI_ISL_2672382, EPI_ISL_2672383, EPI_ISL_2672384, EPI_ISL_2672385, EPI_ISL_2672386, EPI_ISL_2672387, EPI_ISL_2672388, EPI_ISL_2672389, EPI_ISL_2672390, EPI_ISL_2672391, EPI_ISL_2672392, EPI_ISL_2672393, EPI_ISL_2672394, EPI_ISL_2672395, EPI_ISL_2672396, EPI_ISL_2672397, EPI_ISL_2672398, EPI_ISL_2672399, EPI_ISL_2672400, EPI_ISL_2672401, EPI_ISL_2672402, EPI_ISL_2672403, EPI_ISL_2672404, EPI_ISL_2672405, EPI_ISL_2672406, EPI_ISL_2672407, EPI_ISL_2672408, EPI_ISL_2672409, EPI_ISL_2672410, EPI_ISL_2672411, EPI_ISL_2672412, EPI_ISL_2672413, EPI_ISL_2672414, EPI_ISL_2672415, EPI_ISL_2672416, EPI_ISL_2672417, EPI_ISL_2672418, EPI_ISL_2672419, EPI_ISL_2672420, EPI_ISL_2672421, EPI_ISL_2672422, EPI_ISL_2672423, EPI_ISL_2672424, EPI_ISL_2672425, EPI_ISL_2672426, EPI_ISL_2672427, EPI_ISL_2672428, EPI_ISL_2672429, EPI_ISL_2672430, EPI_ISL_2672431, EPI_ISL_2672432, EPI_ISL_2672433, EPI_ISL_2672434, EPI_ISL_2672435, EPI_ISL_2672436, EPI_ISL_2672437, EPI_ISL_2672438, EPI_ISL_2672439, EPI_ISL_2672440, EPI_ISL_2672441, EPI_ISL_2672442, EPI_ISL_2672443, EPI_ISL_2672444, EPI_ISL_2672445, EPI_ISL_2672446, EPI_ISL_2672447, EPI_ISL_2672448, EPI_ISL_2672449, EPI_ISL_2672450, EPI_ISL_2672451, EPI_ISL_2672452, EPI_ISL_2672453, EPI_ISL_2672454, EPI_ISL_2672455, EPI_ISL_2672456, EPI_ISL_2672457, EPI_ISL_2672458, EPI_ISL_2672459, EPI_ISL_2672460, EPI_ISL_2672461, EPI_ISL_2672462, EPI_ISL_2672463, EPI_ISL_2672464, EPI_ISL_2672465, EPI_ISL_2672466, EPI_ISL_2672467, EPI_ISL_2672468, EPI_ISL_2672469, EPI_ISL_2672470, EPI_ISL_2672471, EPI_ISL_2672472, EPI_ISL_2672473, EPI_ISL_2672474, EPI_ISL_2672475, EPI_ISL_2672476, EPI_ISL_2672477, EPI_ISL_2672478, EPI_ISL_2672479, EPI_ISL_2672480, EPI_ISL_2672481, EPI_ISL_2672482, EPI_ISL_2672483, EPI_ISL_2672484, EPI_ISL_2672485, EPI_ISL_2672486, EPI_ISL_2672487, EPI_ISL_2672488, EPI_ISL_2672489, EPI_ISL_2672490, EPI_ISL_2672491, EPI_ISL_2672492, EPI_ISL_2672493, EPI_ISL_2672494, EPI_ISL_2672495, EPI_ISL_2672496, EPI_ISL_2672497, EPI_ISL_2672498, EPI_ISL_2672499, EPI_ISL_2672500, EPI_ISL_2672501, EPI_ISL_2672502, EPI_ISL_2672503, EPI_ISL_2672504, EPI_ISL_2672505, EPI_ISL_2672506, EPI_ISL_2672507, EPI_ISL_2672508, EPI_ISL_2672509, EPI_ISL_2672510, EPI_ISL_2672511, EPI_ISL_2672512, EPI_ISL_2672513, EPI_ISL_2672514, EPI_ISL_2672515, EPI_ISL_2672516, EPI_ISL_2672517, EPI_ISL_2672518, EPI_ISL_2672519, EPI_ISL_2672520, EPI_ISL_2672521, EPI_ISL_2672522, EPI_ISL_2672523, EPI_ISL_2672524, EPI_ISL_2672525, EPI_ISL_2672526, EPI_ISL_2672527, EPI_ISL_2672528, EPI_ISL_2672529, EPI_ISL_2672530, EPI_ISL_2672531, EPI_ISL_2672532, EPI_ISL_2672533, EPI_ISL_2672534, EPI_ISL_2672535, EPI_ISL_2672536, EPI_ISL_2672537, EPI_ISL_2672538, EPI_ISL_2672539, EPI_ISL_2672540, EPI_ISL_2672541, EPI_ISL_2672542, EPI_ISL_2672543, EPI_ISL_2672544, EPI_ISL_2672545, EPI_ISL_2672546, EPI_ISL_2672547, EPI_ISL_2672548, EPI_ISL_2672549, EPI_ISL_2672550, EPI_ISL_2672551, EPI_ISL_2672552, EPI_ISL_2672553, EPI_ISL_2672554, EPI_ISL_2672555, EPI_ISL_2672556, EPI_ISL_2672557, EPI_ISL_2672558, EPI_ISL_2672559, EPI_ISL_2672560, EPI_ISL_2672561, EPI_ISL_2672562, EPI_ISL_2672563, EPI_ISL_2672564, EPI_ISL_2672565, EPI_ISL_2672566, EPI_ISL_2672567, EPI_ISL_2672568, EPI_ISL_2672569, EPI_ISL_2672570, EPI_ISL_2672571, EPI_ISL_2672572, EPI_ISL_2672573, EPI_ISL_2672574, EPI_ISL_2672575, EPI_ISL_2672576, EPI_ISL_2672577, EPI_ISL_2672578, EPI_ISL_2672579, EPI_ISL_2672580, EPI_ISL_2672581, EPI_ISL_2672582, EPI_ISL_2672583, EPI_ISL_2672584, EPI_ISL_2672585, EPI_ISL_2672586, EPI_ISL_2672587, EPI_ISL_2672588, EPI_ISL_2672589, EPI_ISL_2672590, EPI_ISL_2672591, EPI_ISL_2672592, EPI_ISL_2672593, EPI_ISL_2672594, EPI_ISL_2672595, EPI_ISL_2672596, EPI_ISL_2672597, EPI_ISL_2672598, EPI_ISL_2672599, EPI_ISL_2672600, EPI_ISL_2672601, EPI_ISL_2672602, EPI_ISL_2672603, EPI_ISL_2672604, EPI_ISL_2672605, EPI_ISL_2672606, EPI_ISL_2672607, EPI_ISL_2672608, EPI_ISL_2672609, EPI_ISL_2672610, EPI_ISL_2672611, EPI_ISL_2672612, EPI_ISL_2672613, EPI_ISL_2672614, EPI_ISL_2672615, EPI_ISL_2672616, EPI_ISL_2672617, EPI_ISL_2672618, EPI_ISL_2672619, EPI_ISL_2672620, EPI_ISL_2672621, EPI_ISL_2672622, EPI_ISL_2672623, EPI_ISL_2672624, EPI_ISL_2672625, EPI_ISL_2672626, EPI_ISL_2672627, EPI_ISL_2672628, EPI_ISL_2672629, EPI_ISL_2672630, EPI_ISL_2672631, EPI_ISL_2672632, EPI_ISL_2672633, EPI_ISL_2672634, EPI_ISL_2672635, EPI_ISL_2672636, EPI_ISL_2672637, EPI_ISL_2672638, EPI_ISL_2672639, EPI_ISL_2672640, EPI_ISL_2672641, EPI_ISL_2672642, EPI_ISL_2672643, EPI_ISL_2672644, EPI_ISL_2672645, EPI_ISL_2672646, EPI_ISL_2672647, EPI_ISL_2672648, EPI_ISL_2672649, EPI_ISL_2672650, EPI_ISL_2672651, EPI_ISL_2672652, EPI_ISL_2672653, EPI_ISL_2672654, EPI_ISL_2672655, EPI_ISL_2672656, EPI_ISL_2672657, EPI_ISL_2672658, EPI_ISL_2672659, EPI_ISL_2672660, EPI_ISL_2672661, EPI_ISL_2672662, EPI_ISL_2672663, EPI_ISL_2672664, EPI_ISL_2672665, EPI_ISL_2672666, EPI_ISL_2672667, EPI_ISL_2672668, EPI_ISL_2672669, EPI_ISL_2672670, EPI_ISL_2672671, EPI_ISL_2672672, EPI_ISL_2672673, EPI_ISL_2672674, EPI_ISL_2672675, EPI_ISL_2672676, EPI_ISL_2672677, EPI_ISL_2672678, EPI_ISL_2672679, EPI_ISL_2672680, EPI_ISL_2672681, EPI_ISL_2672682, EPI_ISL_2672683, EPI_ISL_2672684, EPI_ISL_2672685, EPI_ISL_2672686, EPI_ISL_2672687, EPI_ISL_2672688, EPI_ISL_2672689, EPI_ISL_2672690, EPI_ISL_2672691, EPI_ISL_2672692, EPI_ISL_2672693, EPI_ISL_2672694, EPI_ISL_2672695, EPI_ISL_2672696, EPI_ISL_2672697, EPI_ISL_2672698, EPI_ISL_2672699, EPI_ISL_2672700, EPI_ISL_2672701, EPI_ISL_2672702, EPI_ISL_2672703, EPI_ISL_2672704, EPI_ISL_2672705, EPI_ISL_2672706, EPI_ISL_2672707, EPI_ISL_2672708, EPI_ISL_2672709, EPI_ISL_2672710, EPI_ISL_2672711, EPI_ISL_2672712, EPI_ISL_2672713, EPI_ISL_2672714, EPI_ISL_2672715, EPI_ISL_2672716, EPI_ISL_2672717, EPI_ISL_2672718, EPI_ISL_2672719, EPI_ISL_2672720, EPI_ISL_2672721, EPI_ISL_2672722, EPI_ISL_2672723, EPI_ISL_2672724, EPI_ISL_2672725, EPI_ISL_2672726, EPI_ISL_2672727, EPI_ISL_2672728, EPI_ISL_2672729, EPI_ISL_2672730, EPI_ISL_2672731, EPI_ISL_2672732, EPI_ISL_2672733, EPI_ISL_2672734, EPI_ISL_2672735, EPI_ISL_2672736, EPI_ISL_2672737, EPI_ISL_2672738, EPI_ISL_2672739, EPI_ISL_2672740, EPI_ISL_2672741, EPI_ISL_2672742, EPI_ISL_2672743, EPI_ISL_2672744, EPI_ISL_2672745, EPI_ISL_2672746, EPI_ISL_2672747, EPI_ISL_2672748, EPI_ISL_2672749, EPI_ISL_2672750, EPI_ISL_2672751, EPI_ISL_2672752, EPI_ISL_2672753, EPI_ISL_2672754, EPI_ISL_2672755, EPI_ISL_2672756, EPI_ISL_2672757, EPI_ISL_2672758, EPI_ISL_2672759, EPI_ISL_2672760, EPI_ISL_2672761, EPI_ISL_2672762, EPI_ISL_2672763, EPI_ISL_2672764, EPI_ISL_2672767, EPI_ISL_2672768, EPI_ISL_2672770, EPI_ISL_2672771, EPI_ISL_2672772, EPI_ISL_2672773, EPI_ISL_2672774, EPI_ISL_2672775, EPI_ISL_2672776, EPI_ISL_2672777, EPI_ISL_2672778, EPI_ISL_2672779, EPI_ISL_2672780, EPI_ISL_2672781, EPI_ISL_2672782, EPI_ISL_2672783, EPI_ISL_2672784, EPI_ISL_2672787, EPI_ISL_2672788, EPI_ISL_2672789, EPI_ISL_2672790, EPI_ISL_2672791, EPI_ISL_2672792, EPI_ISL_2672793, EPI_ISL_2672794, EPI_ISL_2672795, EPI_ISL_2672796, EPI_ISL_2672797, EPI_ISL_2672798, EPI_ISL_2672799, EPI_ISL_2672800, EPI_ISL_2672801, EPI_ISL_2672802, EPI_ISL_2672803, EPI_ISL_2672804, EPI_ISL_2672805, EPI_ISL_2672806, EPI_ISL_2672807, EPI_ISL_2672808, EPI_ISL_2672809, EPI_ISL_2672810, EPI_ISL_2672811, EPI_ISL_2672812, EPI_ISL_2672813, EPI_ISL_2672814, EPI_ISL_2672815, EPI_ISL_2672816, EPI_ISL_2672817, EPI_ISL_2672818, EPI_ISL_2672819, EPI_ISL_2672820, EPI_ISL_2672821, EPI_ISL_2672822, EPI_ISL_2672823, EPI_ISL_2672824, EPI_ISL_2672825, EPI_ISL_2672826, EPI_ISL_2672827, EPI_ISL_2672828, EPI_ISL_2672829, EPI_ISL_2672830, EPI_ISL_2672831, EPI_ISL_2672832, EPI_ISL_2672833, EPI_ISL_2672834, EPI_ISL_2672835, EPI_ISL_2672836, EPI_ISL_2672837, EPI_ISL_2672838, EPI_ISL_2672839, EPI_ISL_2672840, EPI_ISL_2672841, EPI_ISL_2672842, EPI_ISL_2672843, EPI_ISL_2672844, EPI_ISL_2672845, EPI_ISL_2672846, EPI_ISL_2672847, EPI_ISL_2672848, EPI_ISL_2672849, EPI_ISL_2672850, EPI_ISL_2672851, EPI_ISL_2672852, EPI_ISL_2672853, EPI_ISL_2672854, EPI_ISL_2672855, EPI_ISL_2672856, EPI_ISL_2672857, EPI_ISL_2672858, EPI_ISL_2672859, EPI_ISL_2672860, EPI_ISL_2672861, EPI_ISL_2672862, EPI_ISL_2672863, EPI_ISL_2672864, EPI_ISL_2672865, EPI_ISL_2672866, EPI_ISL_2672867, EPI_ISL_2672868, EPI_ISL_2672869, EPI_ISL_2672870, EPI_ISL_2672871, EPI_ISL_2672872, EPI_ISL_2672873, EPI_ISL_2672874, EPI_ISL_2672875, EPI_ISL_2672876, EPI_ISL_2672878, EPI_ISL_2672879, EPI_ISL_2672880, EPI_ISL_2672881, EPI_ISL_2672882, EPI_ISL_2672883, EPI_ISL_2672884, EPI_ISL_2672885, EPI_ISL_2672886, EPI_ISL_2672887, EPI_ISL_2672888, EPI_ISL_2672889, EPI_ISL_2672890, EPI_ISL_2672891, EPI_ISL_2672892, EPI_ISL_2672893, EPI_ISL_2672894, EPI_ISL_2672895, EPI_ISL_2672896, EPI_ISL_2672897, EPI_ISL_2672898, EPI_ISL_2672899, EPI_ISL_2672900, EPI_ISL_2672901, EPI_ISL_2672902, EPI_ISL_2672903, EPI_ISL_2672904, EPI_ISL_2672905, EPI_ISL_2672906, EPI_ISL_2672907, EPI_ISL_2672908, EPI_ISL_2672909, EPI_ISL_2672910, EPI_ISL_2672911, EPI_ISL_2672912, EPI_ISL_2672913, EPI_ISL_2672914, EPI_ISL_2672915, EPI_ISL_2672916, EPI_ISL_2672917, EPI_ISL_2672918, EPI_ISL_2672919, EPI_ISL_2672920, EPI_ISL_2672921, EPI_ISL_2672922, EPI_ISL_2672923, EPI_ISL_2672924, EPI_ISL_2672925, EPI_ISL_2672926, EPI_ISL_2672927, EPI_ISL_2672928, EPI_ISL_2672929, EPI_ISL_2672930, EPI_ISL_2672931, EPI_ISL_2672932, EPI_ISL_2672933, EPI_ISL_2672934, EPI_ISL_2672935, EPI_ISL_2672936, EPI_ISL_2672937, EPI_ISL_2672938, EPI_ISL_2672939, EPI_ISL_2672940, EPI_ISL_2672941, EPI_ISL_2672942, EPI_ISL_2672943, EPI_ISL_2672944, EPI_ISL_2672945, EPI_ISL_2672946, EPI_ISL_2672947, EPI_ISL_2672948, EPI_ISL_2672949, EPI_ISL_2672950, EPI_ISL_2672951, EPI_ISL_2672952, EPI_ISL_2672953, EPI_ISL_2672954, EPI_ISL_2672955, EPI_ISL_2672956, EPI_ISL_2672957, EPI_ISL_2672958, EPI_ISL_2672959, EPI_ISL_2672960, EPI_ISL_2672961, EPI_ISL_2672962, EPI_ISL_2672963, EPI_ISL_2672964, EPI_ISL_2672965, EPI_ISL_2672966, EPI_ISL_2672967, EPI_ISL_2672968, EPI_ISL_2672969, EPI_ISL_2672970, EPI_ISL_2672971, EPI_ISL_2672972, EPI_ISL_2672973, EPI_ISL_2672974, EPI_ISL_2672975, EPI_ISL_2672976, EPI_ISL_2672977, EPI_ISL_2672978, EPI_ISL_2672979, EPI_ISL_2672980, EPI_ISL_2672981, EPI_ISL_2672982, EPI_ISL_2672983, EPI_ISL_2672984, EPI_ISL_2672985, EPI_ISL_2672986, EPI_ISL_2672987, EPI_ISL_2672988, EPI_ISL_2672989, EPI_ISL_2672990, EPI_ISL_2672991, EPI_ISL_2672992, EPI_ISL_2672994, EPI_ISL_2672995, EPI_ISL_2672996, EPI_ISL_2672997, EPI_ISL_2672998, EPI_ISL_2672999, EPI_ISL_2673000, EPI_ISL_2673001, EPI_ISL_2673002, EPI_ISL_2673003, EPI_ISL_2673004, EPI_ISL_2673005, EPI_ISL_2673006, EPI_ISL_2673007, EPI_ISL_2673008, EPI_ISL_2673009, EPI_ISL_2673010, EPI_ISL_2673011, EPI_ISL_2673012, EPI_ISL_2673013, EPI_ISL_2673014, EPI_ISL_2673015, EPI_ISL_2673016, EPI_ISL_2673017, EPI_ISL_2673018, EPI_ISL_2673019, EPI_ISL_2673020, EPI_ISL_2673021, EPI_ISL_2673022, EPI_ISL_2673023, EPI_ISL_2673024, EPI_ISL_2673025, EPI_ISL_2673026, EPI_ISL_2673027, EPI_ISL_2673028, EPI_ISL_2673029, EPI_ISL_2673030, EPI_ISL_2673031, EPI_ISL_2673032, EPI_ISL_2673033, EPI_ISL_2673034, EPI_ISL_2673035, EPI_ISL_2673036, EPI_ISL_2673037, EPI_ISL_2673038, EPI_ISL_2673039, EPI_ISL_2673040, EPI_ISL_2673041, EPI_ISL_2673042, EPI_ISL_2673043, EPI_ISL_2673044, EPI_ISL_2673045, EPI_ISL_2673046, EPI_ISL_2673047, EPI_ISL_2673048, EPI_ISL_2673049, EPI_ISL_2673050, EPI_ISL_2673051, EPI_ISL_2673052, EPI_ISL_2673053, EPI_ISL_2673054, EPI_ISL_2673055, EPI_ISL_2673056, EPI_ISL_2673057, EPI_ISL_2673058, EPI_ISL_2673059, EPI_ISL_2673060, EPI_ISL_2673061, EPI_ISL_2673062, EPI_ISL_2673063, EPI_ISL_2673064, EPI_ISL_2673065, EPI_ISL_2673066, EPI_ISL_2673067, EPI_ISL_2673068, EPI_ISL_2673069, EPI_ISL_2673070, EPI_ISL_2673071, EPI_ISL_2673072, EPI_ISL_2673073, EPI_ISL_2673074, EPI_ISL_2673075, EPI_ISL_2673076, EPI_ISL_2673077, EPI_ISL_2673078, EPI_ISL_2673079, EPI_ISL_2673080, EPI_ISL_2673081, EPI_ISL_2673082, EPI_ISL_2673083, EPI_ISL_2673084, EPI_ISL_2673085, EPI_ISL_2673086, EPI_ISL_2673087, EPI_ISL_2673088, EPI_ISL_2673089, EPI_ISL_2673090, EPI_ISL_2673091, EPI_ISL_2673092, EPI_ISL_2673093, EPI_ISL_2673094, EPI_ISL_2673095, EPI_ISL_2673096, EPI_ISL_2673097, EPI_ISL_2673098, EPI_ISL_2673099, EPI_ISL_2673100, EPI_ISL_2673101, EPI_ISL_2673102, EPI_ISL_2673103, EPI_ISL_2673104, EPI_ISL_2673105, EPI_ISL_2673106, EPI_ISL_2673107, EPI_ISL_2673108, EPI_ISL_2673109, EPI_ISL_2673110, EPI_ISL_2673111, EPI_ISL_2673112, EPI_ISL_2673113, EPI_ISL_2673114, EPI_ISL_2673115, EPI_ISL_2673116, EPI_ISL_2673117, EPI_ISL_2673118, EPI_ISL_2673119, EPI_ISL_2673120, EPI_ISL_2673121, EPI_ISL_2673122, EPI_ISL_2673123, EPI_ISL_2673124, EPI_ISL_2673125, EPI_ISL_2673126, EPI_ISL_2673127, EPI_ISL_2673128, EPI_ISL_2673129, EPI_ISL_2673130, EPI_ISL_2673131, EPI_ISL_2673132, EPI_ISL_2673133, EPI_ISL_2673134, EPI_ISL_2673135, EPI_ISL_2673136, EPI_ISL_2673137, EPI_ISL_2673138, EPI_ISL_2673139, EPI_ISL_2673140, EPI_ISL_2673141, EPI_ISL_2673142, EPI_ISL_2673143, EPI_ISL_2673144, EPI_ISL_2673145, EPI_ISL_2673146, EPI_ISL_2673147, EPI_ISL_2673148, EPI_ISL_2673149, EPI_ISL_2673150, EPI_ISL_2673151, EPI_ISL_2673152, EPI_ISL_2673153, EPI_ISL_2673154, EPI_ISL_2673155, EPI_ISL_2673156, EPI_ISL_2673157, EPI_ISL_2673158, EPI_ISL_2673159, EPI_ISL_2673160, EPI_ISL_2673161, EPI_ISL_2673162, EPI_ISL_2673163, EPI_ISL_2673164, EPI_ISL_2673165, EPI_ISL_2673166, EPI_ISL_2673167, EPI_ISL_2673168, EPI_ISL_2673169, EPI_ISL_2673170, EPI_ISL_2673171, EPI_ISL_2673172, EPI_ISL_2673173, EPI_ISL_2673174, EPI_ISL_2673175, EPI_ISL_2673176, EPI_ISL_2673177, EPI_ISL_2673178, EPI_ISL_2673179, EPI_ISL_2673180, EPI_ISL_2673181, EPI_ISL_2673182, EPI_ISL_2673183, EPI_ISL_2673184, EPI_ISL_2673185, EPI_ISL_2673186, EPI_ISL_2673187, EPI_ISL_2673188, EPI_ISL_2673189, EPI_ISL_2673190, EPI_ISL_2673191, EPI_ISL_2673192, EPI_ISL_2673193, EPI_ISL_2673194, EPI_ISL_2673195, EPI_ISL_2673196, EPI_ISL_2673197, EPI_ISL_2673198, EPI_ISL_2673199, EPI_ISL_2673200, EPI_ISL_2673201, EPI_ISL_2673202, EPI_ISL_2673203, EPI_ISL_2673204, EPI_ISL_2673205, EPI_ISL_2673206, EPI_ISL_2673207, EPI_ISL_2673208, EPI_ISL_2673209, EPI_ISL_2673210, EPI_ISL_2673211, EPI_ISL_2673212, EPI_ISL_2673213, EPI_ISL_2673214, EPI_ISL_2673215, EPI_ISL_2673216, EPI_ISL_2673217, EPI_ISL_2673218, EPI_ISL_2673219, EPI_ISL_2673220, EPI_ISL_2673221, EPI_ISL_2673222, EPI_ISL_2673223, EPI_ISL_2673224, EPI_ISL_2673225, EPI_ISL_2673226, EPI_ISL_2673227, EPI_ISL_2673228, EPI_ISL_2673229, EPI_ISL_2673230, EPI_ISL_2673231, EPI_ISL_2673232, EPI_ISL_2673233, EPI_ISL_2673234, EPI_ISL_2673235, EPI_ISL_2673236, EPI_ISL_2673237, EPI_ISL_2673238, EPI_ISL_2673239, EPI_ISL_2673240, EPI_ISL_2673241, EPI_ISL_2673242, EPI_ISL_2673243, EPI_ISL_2673244, EPI_ISL_2673245, EPI_ISL_2673246, EPI_ISL_2673247, EPI_ISL_2673248, EPI_ISL_2673249, EPI_ISL_2673250, EPI_ISL_2673251, EPI_ISL_2673252, EPI_ISL_2673253, EPI_ISL_2673254, EPI_ISL_2673255, EPI_ISL_2673256, EPI_ISL_2673257, EPI_ISL_2673258, EPI_ISL_2673259, EPI_ISL_2673260, EPI_ISL_2673261, EPI_ISL_2673262, EPI_ISL_2673263, EPI_ISL_2673264, EPI_ISL_2673265, EPI_ISL_2673266, EPI_ISL_2673267, EPI_ISL_2673268, EPI_ISL_2673269, EPI_ISL_2673271, EPI_ISL_2673272, EPI_ISL_2673273, EPI_ISL_2673274, EPI_ISL_2673275, EPI_ISL_2673276, EPI_ISL_2673277, EPI_ISL_2673278, EPI_ISL_2673279, EPI_ISL_2673280, EPI_ISL_2673281, EPI_ISL_2673283, EPI_ISL_2673284, EPI_ISL_2673285, EPI_ISL_2673286, EPI_ISL_2673287, EPI_ISL_2673288, EPI_ISL_2673289, EPI_ISL_2673290, EPI_ISL_2673291, EPI_ISL_2673292, EPI_ISL_2673293, EPI_ISL_2673294, EPI_ISL_2673295, EPI_ISL_2673296, EPI_ISL_2673297, EPI_ISL_2673298, EPI_ISL_2673299, EPI_ISL_2673300, EPI_ISL_2673301, EPI_ISL_2673302, EPI_ISL_2673303, EPI_ISL_2673304, EPI_ISL_2673305, EPI_ISL_2673306, EPI_ISL_2673307, EPI_ISL_2673308, EPI_ISL_2673309, EPI_ISL_2673310, EPI_ISL_2673311, EPI_ISL_2673312, EPI_ISL_2673313, EPI_ISL_2673314, EPI_ISL_2673315, EPI_ISL_2673316, EPI_ISL_2673317, EPI_ISL_2673318, EPI_ISL_2673319, EPI_ISL_2673320, EPI_ISL_2673321, EPI_ISL_2673322, EPI_ISL_2673323, EPI_ISL_2673324, EPI_ISL_2673325, EPI_ISL_2673326, EPI_ISL_2673327, EPI_ISL_2673328, EPI_ISL_2673329, EPI_ISL_2673330, EPI_ISL_2673331, EPI_ISL_2673332, EPI_ISL_2673333, EPI_ISL_2673334, EPI_ISL_2673335, EPI_ISL_2673336, EPI_ISL_2673337, EPI_ISL_2673338, EPI_ISL_2673339, EPI_ISL_2673340, EPI_ISL_2673341, EPI_ISL_2673342, EPI_ISL_2673343, EPI_ISL_2673344, EPI_ISL_2673345, EPI_ISL_2673346, EPI_ISL_2673347, EPI_ISL_2673348, EPI_ISL_2673349, EPI_ISL_2673350, EPI_ISL_2673351, EPI_ISL_2673352, EPI_ISL_2673353, EPI_ISL_2673354, EPI_ISL_2673355, EPI_ISL_2673356, EPI_ISL_2673357, EPI_ISL_2673358, EPI_ISL_2673359, EPI_ISL_2673360, EPI_ISL_2673361, EPI_ISL_2673362, EPI_ISL_2673365, EPI_ISL_2673366, EPI_ISL_2673367, EPI_ISL_2673368, EPI_ISL_2673369, EPI_ISL_2673370, EPI_ISL_2673371, EPI_ISL_2673372, EPI_ISL_2673373, EPI_ISL_2673374, EPI_ISL_2673376, EPI_ISL_2673377, EPI_ISL_2673378, EPI_ISL_2673379, EPI_ISL_2673380, EPI_ISL_2673381, EPI_ISL_2673382, EPI_ISL_2673383, EPI_ISL_2673384, EPI_ISL_2673385, EPI_ISL_2673386, EPI_ISL_2673387, EPI_ISL_2673388, EPI_ISL_2673389, EPI_ISL_2673390, EPI_ISL_2673392, EPI_ISL_2673393, EPI_ISL_2673394, EPI_ISL_2673395, EPI_ISL_2673396, EPI_ISL_2673397, EPI_ISL_2673398, EPI_ISL_2673399, EPI_ISL_2673400, EPI_ISL_2673401, EPI_ISL_2673402, EPI_ISL_2787112, EPI_ISL_2787113, EPI_ISL_2787114, EPI_ISL_2787115, EPI_ISL_2787116, EPI_ISL_2787117, EPI_ISL_2787118, EPI_ISL_2787119, EPI_ISL_2787120, EPI_ISL_2787121, EPI_ISL_2787122, EPI_ISL_2787123, EPI_ISL_2787124, EPI_ISL_2787125, EPI_ISL_2787126, EPI_ISL_2787127, EPI_ISL_2787128, EPI_ISL_2787129, EPI_ISL_2787130, EPI_ISL_2787131, EPI_ISL_2787133, EPI_ISL_2787134, EPI_ISL_2787135, EPI_ISL_2787136, EPI_ISL_2787137, EPI_ISL_2787138, EPI_ISL_2787139, EPI_ISL_2787140, EPI_ISL_2787141, EPI_ISL_2787142, EPI_ISL_2787143, EPI_ISL_2787144, EPI_ISL_2787145, EPI_ISL_2787146, EPI_ISL_2787147, EPI_ISL_2787148, EPI_ISL_2787149, EPI_ISL_2787150, EPI_ISL_2787151, EPI_ISL_2787152, EPI_ISL_2787153, EPI_ISL_2787154, EPI_ISL_2787155, EPI_ISL_2787156, EPI_ISL_2787157, EPI_ISL_2787158, EPI_ISL_2787159, EPI_ISL_2787160, EPI_ISL_2787161, EPI_ISL_2787162, EPI_ISL_2787163, EPI_ISL_2787164, EPI_ISL_2787165, EPI_ISL_2787166, EPI_ISL_2787167, EPI_ISL_2787168, EPI_ISL_2787169, EPI_ISL_2787170, EPI_ISL_2787171, EPI_ISL_2787172, EPI_ISL_2787173, EPI_ISL_2787174, EPI_ISL_2787175, EPI_ISL_2787176, EPI_ISL_2787177, EPI_ISL_2787178, EPI_ISL_2787179, EPI_ISL_2787180, EPI_ISL_2787181, EPI_ISL_2787182, EPI_ISL_2787183, EPI_ISL_2787184, EPI_ISL_2787185, EPI_ISL_2787186, EPI_ISL_2787187, EPI_ISL_2787188, EPI_ISL_2787189, EPI_ISL_2787190, EPI_ISL_2787191, EPI_ISL_2787192, EPI_ISL_2787193, EPI_ISL_2787194, EPI_ISL_2787195, EPI_ISL_2787196, EPI_ISL_2787197, EPI_ISL_2787198, EPI_ISL_2787199, EPI_ISL_2787200, EPI_ISL_2787201, EPI_ISL_2787202, EPI_ISL_2787203, EPI_ISL_2787204, EPI_ISL_2787205, EPI_ISL_2787206, EPI_ISL_2787207, EPI_ISL_2787208, EPI_ISL_2787210, EPI_ISL_2787211, EPI_ISL_2787213, EPI_ISL_2787214, EPI_ISL_2787216, EPI_ISL_2787218, EPI_ISL_2787219, EPI_ISL_2787221, EPI_ISL_2787222, EPI_ISL_2787224, EPI_ISL_2787225, EPI_ISL_2787227, EPI_ISL_2787229, EPI_ISL_2787230, EPI_ISL_2787232, EPI_ISL_2787233, EPI_ISL_2787235, EPI_ISL_2787237, EPI_ISL_2787238, EPI_ISL_2787239, EPI_ISL_2787241, EPI_ISL_2787242, EPI_ISL_2787244, EPI_ISL_2787246, EPI_ISL_2787247, EPI_ISL_2787249, EPI_ISL_2787250, EPI_ISL_2787252, EPI_ISL_2787253, EPI_ISL_2787255, EPI_ISL_2787256, EPI_ISL_2787258, EPI_ISL_2787259, EPI_ISL_2787261, EPI_ISL_2787262, EPI_ISL_2787264, EPI_ISL_2787265, EPI_ISL_2787267, EPI_ISL_2787268, EPI_ISL_2787269, EPI_ISL_2787271, EPI_ISL_2787273, EPI_ISL_2787274, EPI_ISL_2787276, EPI_ISL_2787278, EPI_ISL_2787279, EPI_ISL_2787281, EPI_ISL_2787282, EPI_ISL_2787284, EPI_ISL_2787286, EPI_ISL_2787287, EPI_ISL_2787289, EPI_ISL_2787291, EPI_ISL_2787292, EPI_ISL_2787294, EPI_ISL_2787295, EPI_ISL_2787297, EPI_ISL_2787298, EPI_ISL_2787300, EPI_ISL_2787301, EPI_ISL_2787303, EPI_ISL_2787304, EPI_ISL_2787306, EPI_ISL_2787308, EPI_ISL_2787309, EPI_ISL_2787311, EPI_ISL_2787312, EPI_ISL_2787314, EPI_ISL_2787316, EPI_ISL_2787317, EPI_ISL_2787319, EPI_ISL_2787320, EPI_ISL_2787322, EPI_ISL_2787324, EPI_ISL_2787326, EPI_ISL_2787327, EPI_ISL_2787329, EPI_ISL_2787330, EPI_ISL_2787332, EPI_ISL_2787333, EPI_ISL_2787335, EPI_ISL_2787337, EPI_ISL_2787338, EPI_ISL_2787340, EPI_ISL_2787341, EPI_ISL_2787343, EPI_ISL_2787344, EPI_ISL_2787346, EPI_ISL_2787347, EPI_ISL_2787349, EPI_ISL_2787350, EPI_ISL_2787352, EPI_ISL_2787353, EPI_ISL_2787355, EPI_ISL_2787357, EPI_ISL_2787358, EPI_ISL_2787360, EPI_ISL_2787362, EPI_ISL_2787363, EPI_ISL_2787365, EPI_ISL_2787366, EPI_ISL_2787368, EPI_ISL_2787370, EPI_ISL_2787371, EPI_ISL_2787373, EPI_ISL_2787374, EPI_ISL_2787376, EPI_ISL_2787378, EPI_ISL_2787379, EPI_ISL_2787381, EPI_ISL_2787382, EPI_ISL_2787384, EPI_ISL_2787385, EPI_ISL_2787387, EPI_ISL_2787388, EPI_ISL_2787390, EPI_ISL_2787391, EPI_ISL_2787393, EPI_ISL_2787394, EPI_ISL_2787396, EPI_ISL_2787398, EPI_ISL_2787399, EPI_ISL_2787401, EPI_ISL_2787402, EPI_ISL_2787404, EPI_ISL_2787405, EPI_ISL_2787407, EPI_ISL_2787409, EPI_ISL_2787410, EPI_ISL_2787412, EPI_ISL_2787413, EPI_ISL_2787415, EPI_ISL_2787417, EPI_ISL_2787418, EPI_ISL_2787420, EPI_ISL_2787422, EPI_ISL_2787423, EPI_ISL_2787425, EPI_ISL_2787426, EPI_ISL_2787428, EPI_ISL_2787429, EPI_ISL_2787431, EPI_ISL_2787432, EPI_ISL_2787434, EPI_ISL_2787435, EPI_ISL_2787437, EPI_ISL_2787438, EPI_ISL_2787440, EPI_ISL_2787441, EPI_ISL_2787443, EPI_ISL_2787445, EPI_ISL_2787446, EPI_ISL_2787448, EPI_ISL_2787449, EPI_ISL_2787451, EPI_ISL_2787452, EPI_ISL_2787454, EPI_ISL_2787455, EPI_ISL_2787457, EPI_ISL_2787458, EPI_ISL_2787460, EPI_ISL_2787461, EPI_ISL_2787463, EPI_ISL_2787465, EPI_ISL_2787466, EPI_ISL_2787468, EPI_ISL_2787469, EPI_ISL_2787470, EPI_ISL_2787472, EPI_ISL_2787473, EPI_ISL_2787475, EPI_ISL_2787476, EPI_ISL_2787478, EPI_ISL_2787479, EPI_ISL_2787481, EPI_ISL_2787482, EPI_ISL_2787484, EPI_ISL_2787486, EPI_ISL_2787487, EPI_ISL_2787489, EPI_ISL_2787490, EPI_ISL_2787492, EPI_ISL_2787493, EPI_ISL_2787495, EPI_ISL_2787496, EPI_ISL_2787498, EPI_ISL_2787499, EPI_ISL_2787501, EPI_ISL_2787502, EPI_ISL_2787504, EPI_ISL_2787505, EPI_ISL_2787507, EPI_ISL_2787509, EPI_ISL_2787510, EPI_ISL_2787512, EPI_ISL_2787513, EPI_ISL_2787515, EPI_ISL_2787516, EPI_ISL_2787518, EPI_ISL_2787519, EPI_ISL_2787521, EPI_ISL_2787523, EPI_ISL_2787524, EPI_ISL_2787526, EPI_ISL_2787527, EPI_ISL_2787529, EPI_ISL_2787530, EPI_ISL_2787532, EPI_ISL_2787533, EPI_ISL_2787535, EPI_ISL_2787537, EPI_ISL_2787538, EPI_ISL_2787540, EPI_ISL_2787541, EPI_ISL_2787543, EPI_ISL_2787544, EPI_ISL_2787546, EPI_ISL_2787548, EPI_ISL_2787549, EPI_ISL_2787550, EPI_ISL_2787552, EPI_ISL_2787553, EPI_ISL_2787555, EPI_ISL_2787556, EPI_ISL_2787558, EPI_ISL_2787560, EPI_ISL_2787561, EPI_ISL_2787563, EPI_ISL_2787564, EPI_ISL_2787566, EPI_ISL_2787569, EPI_ISL_2787571, EPI_ISL_2787572, EPI_ISL_2787574, EPI_ISL_2787575, EPI_ISL_2787577, EPI_ISL_2787578, EPI_ISL_2787580, EPI_ISL_2787581, EPI_ISL_2787583, EPI_ISL_2787584, EPI_ISL_2787586, EPI_ISL_2787587, EPI_ISL_2787589, EPI_ISL_2787590, EPI_ISL_2787592, EPI_ISL_2787594, EPI_ISL_2787595, EPI_ISL_2787597, EPI_ISL_2787598, EPI_ISL_2787600, EPI_ISL_2787601, EPI_ISL_2787603, EPI_ISL_2787604, EPI_ISL_2787606, EPI_ISL_2787608, EPI_ISL_2787609, EPI_ISL_2787611, EPI_ISL_2787612, EPI_ISL_2787614, EPI_ISL_2787615, EPI_ISL_2787617, EPI_ISL_2787619, EPI_ISL_2787620, EPI_ISL_2787622, EPI_ISL_2787623, EPI_ISL_2787625, EPI_ISL_2787626, EPI_ISL_2787628, EPI_ISL_2787629, EPI_ISL_2787631, EPI_ISL_2787632, EPI_ISL_2787634, EPI_ISL_2787635, EPI_ISL_2787637, EPI_ISL_2787638, EPI_ISL_2787640, EPI_ISL_2787641, EPI_ISL_2787643, EPI_ISL_2787644, EPI_ISL_2787646, EPI_ISL_2787647, EPI_ISL_2787649, EPI_ISL_2787650, EPI_ISL_2787652, EPI_ISL_2787653, EPI_ISL_2787655, EPI_ISL_2787657, EPI_ISL_2787658, EPI_ISL_2787660, EPI_ISL_2787661, EPI_ISL_2787663, EPI_ISL_2787664, EPI_ISL_2787666, EPI_ISL_2787667, EPI_ISL_2787669, EPI_ISL_2787671, EPI_ISL_2787672, EPI_ISL_2787673, EPI_ISL_2787675, EPI_ISL_2787677, EPI_ISL_2787678, EPI_ISL_2787680, EPI_ISL_2787681, EPI_ISL_2787683, EPI_ISL_2787684, EPI_ISL_2787686, EPI_ISL_2787687, EPI_ISL_2787689, EPI_ISL_2787690, EPI_ISL_2787692, EPI_ISL_2787693, EPI_ISL_2787695, EPI_ISL_2787697, EPI_ISL_2787698, EPI_ISL_2787700, EPI_ISL_2787701, EPI_ISL_2787703, EPI_ISL_2787704, EPI_ISL_2787706, EPI_ISL_2787707, EPI_ISL_2787709, EPI_ISL_2787710, EPI_ISL_2787712, EPI_ISL_2787714, EPI_ISL_2787715, EPI_ISL_2787717, EPI_ISL_2787718, EPI_ISL_2787720, EPI_ISL_2787722, EPI_ISL_2787723, EPI_ISL_2787725, EPI_ISL_2787726, EPI_ISL_2787728, EPI_ISL_2787729, EPI_ISL_2787731, EPI_ISL_2787733, EPI_ISL_2787734, EPI_ISL_2787736, EPI_ISL_2787737, EPI_ISL_2787739, EPI_ISL_2787740, EPI_ISL_2787742, EPI_ISL_2787743, EPI_ISL_2787745, EPI_ISL_2787746, EPI_ISL_2787748, EPI_ISL_2787749, EPI_ISL_2787751, EPI_ISL_2787753, EPI_ISL_2787754, EPI_ISL_2787756, EPI_ISL_2787757, EPI_ISL_2787759, EPI_ISL_2787760, EPI_ISL_2787762, EPI_ISL_2787763, EPI_ISL_2787765, EPI_ISL_2787768, EPI_ISL_2787773, EPI_ISL_2787775, EPI_ISL_2787776, EPI_ISL_2787778, EPI_ISL_2787779, EPI_ISL_2787781, EPI_ISL_2787783, EPI_ISL_2787784, EPI_ISL_2787786, EPI_ISL_2787787, EPI_ISL_2787789, EPI_ISL_2787790, EPI_ISL_2787792, EPI_ISL_2787793, EPI_ISL_2787795, EPI_ISL_2787796, EPI_ISL_2787798, EPI_ISL_2787799, EPI_ISL_2787801, EPI_ISL_2787802, EPI_ISL_2787804, EPI_ISL_2787806, EPI_ISL_2787807, EPI_ISL_2787809, EPI_ISL_2787810, EPI_ISL_2787812, EPI_ISL_2787813, EPI_ISL_2787815, EPI_ISL_2787816, EPI_ISL_2787818, EPI_ISL_2787819, EPI_ISL_2787821, EPI_ISL_2787823, EPI_ISL_2787824, EPI_ISL_2787826, EPI_ISL_2787827, EPI_ISL_2787829, EPI_ISL_2787830, EPI_ISL_2787832, EPI_ISL_2787833, EPI_ISL_2787835, EPI_ISL_2787836, EPI_ISL_2787838, EPI_ISL_2787839, EPI_ISL_2787841, EPI_ISL_2787842, EPI_ISL_2787844, EPI_ISL_2787845, EPI_ISL_2787847, EPI_ISL_2787849, EPI_ISL_2787850, EPI_ISL_2787852, EPI_ISL_2787853, EPI_ISL_2787855, EPI_ISL_2787856, EPI_ISL_2787858, EPI_ISL_2787859, EPI_ISL_2787861, EPI_ISL_2787863, EPI_ISL_2787864, EPI_ISL_2787866, EPI_ISL_2787867, EPI_ISL_2787869, EPI_ISL_2787871, EPI_ISL_2787872, EPI_ISL_2787874, EPI_ISL_2787875, EPI_ISL_2787877, EPI_ISL_2787878, EPI_ISL_2787880, EPI_ISL_2787881, EPI_ISL_2787883, EPI_ISL_2787885, EPI_ISL_2787886, EPI_ISL_2787888, EPI_ISL_2787889, EPI_ISL_2787891, EPI_ISL_2787893, EPI_ISL_2787894, EPI_ISL_2787896, EPI_ISL_2787897, EPI_ISL_2787899, EPI_ISL_2787900, EPI_ISL_2787902, EPI_ISL_2787903, EPI_ISL_2787905, EPI_ISL_2787907, EPI_ISL_2787908, EPI_ISL_2787910, EPI_ISL_2787911, EPI_ISL_2787913, EPI_ISL_2787915, EPI_ISL_2787916, EPI_ISL_2787918, EPI_ISL_2787919, EPI_ISL_2787921, EPI_ISL_2787922, EPI_ISL_2787924, EPI_ISL_2787926, EPI_ISL_2787927, EPI_ISL_2787929, EPI_ISL_2787930, EPI_ISL_2787931, EPI_ISL_2787932, EPI_ISL_2787934, EPI_ISL_2787935, EPI_ISL_2787937, EPI_ISL_2787938, EPI_ISL_2787939, EPI_ISL_2787941, EPI_ISL_2787943, EPI_ISL_2787944, EPI_ISL_2787946, EPI_ISL_2787947, EPI_ISL_2787949, EPI_ISL_2787950, EPI_ISL_2787952, EPI_ISL_2787953, EPI_ISL_2787955, EPI_ISL_2787956, EPI_ISL_2787958, EPI_ISL_2787959, EPI_ISL_2787961, EPI_ISL_2787963, EPI_ISL_2787964, EPI_ISL_2787966, EPI_ISL_2787968, EPI_ISL_2787969, EPI_ISL_2787971, EPI_ISL_2787972, EPI_ISL_2787974, EPI_ISL_2787975, EPI_ISL_2787977, EPI_ISL_2787978, EPI_ISL_2787980, EPI_ISL_2787982, EPI_ISL_2787983, EPI_ISL_2787985, EPI_ISL_2787986, EPI_ISL_2787988, EPI_ISL_2787989, EPI_ISL_2787991, EPI_ISL_2787992, EPI_ISL_2787994, EPI_ISL_2787995, EPI_ISL_2787997, EPI_ISL_2787998, EPI_ISL_2788000, EPI_ISL_2788002, EPI_ISL_2788003, EPI_ISL_2788005, EPI_ISL_2788006, EPI_ISL_2788008, EPI_ISL_2788009, EPI_ISL_2788011, EPI_ISL_2788012, EPI_ISL_2788014, EPI_ISL_2788016, EPI_ISL_2788017, EPI_ISL_2788019, EPI_ISL_2788020, EPI_ISL_2788022, EPI_ISL_2788023, EPI_ISL_2788025, EPI_ISL_2788027, EPI_ISL_2788028, EPI_ISL_2788030, EPI_ISL_2788031, EPI_ISL_2788032, EPI_ISL_2788034, EPI_ISL_2788035, EPI_ISL_2788037, EPI_ISL_2788038, EPI_ISL_2788040, EPI_ISL_2788041, EPI_ISL_2788043, EPI_ISL_2788044, EPI_ISL_2788046, EPI_ISL_2788047, EPI_ISL_2788049, EPI_ISL_2788050, EPI_ISL_2788052, EPI_ISL_2788054, EPI_ISL_2788055, EPI_ISL_2788057, EPI_ISL_2788058, EPI_ISL_2788060, EPI_ISL_2788062, EPI_ISL_2788063, EPI_ISL_2788065, EPI_ISL_2788066, EPI_ISL_2788068, EPI_ISL_2788069, EPI_ISL_2788071, EPI_ISL_2788072, EPI_ISL_2788074, EPI_ISL_2788075, EPI_ISL_2788077, EPI_ISL_2788078, EPI_ISL_2788080, EPI_ISL_2788081, EPI_ISL_2788083, EPI_ISL_2788085, EPI_ISL_2788086, EPI_ISL_2788088, EPI_ISL_2788089, EPI_ISL_2788091, EPI_ISL_2788092, EPI_ISL_2788094, EPI_ISL_2788095, EPI_ISL_2788096, EPI_ISL_2788098, EPI_ISL_2788099, EPI_ISL_2788101, EPI_ISL_2788102, EPI_ISL_2788104, EPI_ISL_2788105, EPI_ISL_2788107, EPI_ISL_2788108, EPI_ISL_2788110, EPI_ISL_2788111, EPI_ISL_2788113, EPI_ISL_2788114, EPI_ISL_2788116, EPI_ISL_2788117, EPI_ISL_2788119, EPI_ISL_2788120, EPI_ISL_2788122, EPI_ISL_2788123, EPI_ISL_2788125, EPI_ISL_2788126, EPI_ISL_2788128, EPI_ISL_2788129, EPI_ISL_2788131, EPI_ISL_2788132, EPI_ISL_2788134, EPI_ISL_2788136, EPI_ISL_2788137, EPI_ISL_2788139, EPI_ISL_2788140, EPI_ISL_2788142, EPI_ISL_2788143, EPI_ISL_2788145, EPI_ISL_2788146, EPI_ISL_2788148, EPI_ISL_2788149, EPI_ISL_2788150, EPI_ISL_2788151, EPI_ISL_2788152, EPI_ISL_2788153, EPI_ISL_2788154, EPI_ISL_2788155, EPI_ISL_2788156, EPI_ISL_2788157, EPI_ISL_2788158, EPI_ISL_2788159, EPI_ISL_2788160, EPI_ISL_2788161, EPI_ISL_2788162, EPI_ISL_2788163, EPI_ISL_2788164, EPI_ISL_2788165, EPI_ISL_2788166, EPI_ISL_2788167, EPI_ISL_2788168, EPI_ISL_2788169, EPI_ISL_2788170, EPI_ISL_2788171, EPI_ISL_2788172, EPI_ISL_2788173, EPI_ISL_2788174, EPI_ISL_2788175, EPI_ISL_2788176, EPI_ISL_2788177, EPI_ISL_2788178, EPI_ISL_2788179, EPI_ISL_2788180, EPI_ISL_2788181, EPI_ISL_2788182, EPI_ISL_2788183, EPI_ISL_2788184, EPI_ISL_2788185, EPI_ISL_2788186, EPI_ISL_2788187, EPI_ISL_2788188, EPI_ISL_2788189, EPI_ISL_2788190, EPI_ISL_2788191, EPI_ISL_2788192, EPI_ISL_2788193, EPI_ISL_2788194, EPI_ISL_2788195, EPI_ISL_2788196, EPI_ISL_2788197, EPI_ISL_2788198, EPI_ISL_2788199, EPI_ISL_2788200, EPI_ISL_2788201, EPI_ISL_2788202, EPI_ISL_2788203, EPI_ISL_2788204, EPI_ISL_2788205, EPI_ISL_2788206, EPI_ISL_2788207, EPI_ISL_2788208, EPI_ISL_2788209, EPI_ISL_2788210, EPI_ISL_2788211, EPI_ISL_2788212, EPI_ISL_2788213, EPI_ISL_2788214, EPI_ISL_2788215, EPI_ISL_2788216, EPI_ISL_2788217, EPI_ISL_2788218, EPI_ISL_2788219, EPI_ISL_2788220, EPI_ISL_2788221, EPI_ISL_2788222, EPI_ISL_2788223, EPI_ISL_2788224, EPI_ISL_2788225, EPI_ISL_2788226, EPI_ISL_2788227, EPI_ISL_2788228, EPI_ISL_2788229, EPI_ISL_2788230, EPI_ISL_2788231, EPI_ISL_2788232, EPI_ISL_2788233, EPI_ISL_2788234, EPI_ISL_2788235, EPI_ISL_2788236, EPI_ISL_2788237, EPI_ISL_2788238, EPI_ISL_2788239, EPI_ISL_2788240, EPI_ISL_2788241, EPI_ISL_2788242, EPI_ISL_2788243, EPI_ISL_2788244, EPI_ISL_2788245, EPI_ISL_2788246, EPI_ISL_2788247, EPI_ISL_2788248, EPI_ISL_2788249, EPI_ISL_2788250, EPI_ISL_2788251, EPI_ISL_2788252, EPI_ISL_2788253, EPI_ISL_2788254, EPI_ISL_2788255, EPI_ISL_2788256, EPI_ISL_2788257, EPI_ISL_2788258, EPI_ISL_2788259, EPI_ISL_2788260, EPI_ISL_2788261, EPI_ISL_2788262, EPI_ISL_2788263, EPI_ISL_2788264, EPI_ISL_2788265, EPI_ISL_2788266, EPI_ISL_2788267, EPI_ISL_2788268, EPI_ISL_2788269, EPI_ISL_2788270, EPI_ISL_2788271, EPI_ISL_2788272, EPI_ISL_2788273, EPI_ISL_2788274, EPI_ISL_2788275, EPI_ISL_2788276, EPI_ISL_2788277, EPI_ISL_2788278, EPI_ISL_2788279, EPI_ISL_2788280, EPI_ISL_2788281, EPI_ISL_2788282, EPI_ISL_2788283, EPI_ISL_2788284, EPI_ISL_2788285, EPI_ISL_2788286, EPI_ISL_2788287, EPI_ISL_2788288, EPI_ISL_2788289, EPI_ISL_2788290, EPI_ISL_2788291, EPI_ISL_2788292, EPI_ISL_2788293, EPI_ISL_2788294, EPI_ISL_2788295, EPI_ISL_2788296, EPI_ISL_2788297, EPI_ISL_2788298, EPI_ISL_2788299, EPI_ISL_2788300, EPI_ISL_2788301, EPI_ISL_2788302, EPI_ISL_2788303, EPI_ISL_2788304, EPI_ISL_2788305, EPI_ISL_2788306, EPI_ISL_2788307, EPI_ISL_2788308, EPI_ISL_2788309, EPI_ISL_2788310, EPI_ISL_2788311, EPI_ISL_2788312, EPI_ISL_2788313, EPI_ISL_2788314, EPI_ISL_2788315, EPI_ISL_2788316, EPI_ISL_2788317, EPI_ISL_2788318, EPI_ISL_2788319, EPI_ISL_2788320, EPI_ISL_2788321, EPI_ISL_2788322, EPI_ISL_2788323, EPI_ISL_2788324, EPI_ISL_2788325, EPI_ISL_2788326, EPI_ISL_2788327, EPI_ISL_2788328, EPI_ISL_2788329, EPI_ISL_2788330, EPI_ISL_2788331, EPI_ISL_2788332, EPI_ISL_2788333, EPI_ISL_2788334, EPI_ISL_2788335, EPI_ISL_2788336, EPI_ISL_2788337, EPI_ISL_2788338, EPI_ISL_2788339, EPI_ISL_2788340, EPI_ISL_2788341, EPI_ISL_2788342, EPI_ISL_2788343, EPI_ISL_2788344, EPI_ISL_2788345, EPI_ISL_2788346, EPI_ISL_2788347, EPI_ISL_2788348, EPI_ISL_2788349, EPI_ISL_2788350, EPI_ISL_2788351, EPI_ISL_2788352, EPI_ISL_2788353, EPI_ISL_2788354, EPI_ISL_2788355, EPI_ISL_2788356, EPI_ISL_2788357, EPI_ISL_2788358, EPI_ISL_2788359, EPI_ISL_2788360, EPI_ISL_2788361, EPI_ISL_2788362, EPI_ISL_2788363, EPI_ISL_2788364, EPI_ISL_2788365, EPI_ISL_2788366, EPI_ISL_2788367, EPI_ISL_2788368, EPI_ISL_2788369, EPI_ISL_2788370, EPI_ISL_2788371, EPI_ISL_2788372, EPI_ISL_2788373, EPI_ISL_2788374, EPI_ISL_2788375, EPI_ISL_2788376, EPI_ISL_2788377, EPI_ISL_2788378, EPI_ISL_2788379, EPI_ISL_2788380, EPI_ISL_2788381, EPI_ISL_2788382, EPI_ISL_2788383, EPI_ISL_2788384, EPI_ISL_2788385, EPI_ISL_2788386, EPI_ISL_2788387, EPI_ISL_2788388, EPI_ISL_2788389, EPI_ISL_2788390, EPI_ISL_2788391, EPI_ISL_2862434, EPI_ISL_2862435, EPI_ISL_2862436, EPI_ISL_2862437, EPI_ISL_2862438, EPI_ISL_2862439, EPI_ISL_2862440, EPI_ISL_2862442, EPI_ISL_2862443, EPI_ISL_2862444, EPI_ISL_2862445, EPI_ISL_2862446, EPI_ISL_2862447, EPI_ISL_2862448, EPI_ISL_2862449, EPI_ISL_2862450, EPI_ISL_2862451, EPI_ISL_2862452, EPI_ISL_2862453, EPI_ISL_2862454, EPI_ISL_2862455, EPI_ISL_2862456, EPI_ISL_2862457, EPI_ISL_2862458, EPI_ISL_2862459, EPI_ISL_2862460, EPI_ISL_2862461, EPI_ISL_2862462, EPI_ISL_2862463, EPI_ISL_2862464, EPI_ISL_2862465, EPI_ISL_2862466, EPI_ISL_2862467, EPI_ISL_2862468, EPI_ISL_2862469, EPI_ISL_2862470, EPI_ISL_2862471, EPI_ISL_2862472, EPI_ISL_2862473, EPI_ISL_2862474, EPI_ISL_2862475, EPI_ISL_2862476, EPI_ISL_2862477, EPI_ISL_2862478, EPI_ISL_2862479, EPI_ISL_2862480, EPI_ISL_2862481, EPI_ISL_2862482, EPI_ISL_2862483, EPI_ISL_2862484, EPI_ISL_2862485, EPI_ISL_2862486, EPI_ISL_2862487, EPI_ISL_2862488, EPI_ISL_2862489, EPI_ISL_2862490, EPI_ISL_2862491, EPI_ISL_2862492, EPI_ISL_2862493, EPI_ISL_2862494, EPI_ISL_2862495, EPI_ISL_2862496, EPI_ISL_2862497, EPI_ISL_2862498, EPI_ISL_2862499, EPI_ISL_2862500, EPI_ISL_2862501, EPI_ISL_2862502, EPI_ISL_2862503, EPI_ISL_2862504, EPI_ISL_2862505, EPI_ISL_2862506, EPI_ISL_2862507, EPI_ISL_2862508, EPI_ISL_2862509, EPI_ISL_2862510, EPI_ISL_2862511, EPI_ISL_2862512, EPI_ISL_2862513, EPI_ISL_2862514, EPI_ISL_2862515, EPI_ISL_2862516, EPI_ISL_2862517, EPI_ISL_2862518, EPI_ISL_2862519, EPI_ISL_2862520, EPI_ISL_2862521, EPI_ISL_2862522, EPI_ISL_2862523, EPI_ISL_2862524, EPI_ISL_2862525, EPI_ISL_2862526, EPI_ISL_2862527, EPI_ISL_2862528, EPI_ISL_2862529, EPI_ISL_2862530, EPI_ISL_2862531, EPI_ISL_2862532, EPI_ISL_2862533, EPI_ISL_2862534, EPI_ISL_2862535, EPI_ISL_2862536, EPI_ISL_2862537, EPI_ISL_2862538, EPI_ISL_2862539, EPI_ISL_2862540, EPI_ISL_2862541, EPI_ISL_2862542, EPI_ISL_2862543, EPI_ISL_2862544, EPI_ISL_2862545, EPI_ISL_2862546, EPI_ISL_2862547, EPI_ISL_2862548, EPI_ISL_2862549, EPI_ISL_2862550, EPI_ISL_2862551, EPI_ISL_2862552, EPI_ISL_2862553, EPI_ISL_2862554, EPI_ISL_2862555, EPI_ISL_2862556, EPI_ISL_2862557, EPI_ISL_2862558, EPI_ISL_2862559, EPI_ISL_2862560, EPI_ISL_2862561, EPI_ISL_2862562, EPI_ISL_2862563, EPI_ISL_2862564, EPI_ISL_2862565, EPI_ISL_2862566, EPI_ISL_2862567, EPI_ISL_2862568, EPI_ISL_2862569, EPI_ISL_2862570, EPI_ISL_2862571, EPI_ISL_2862572, EPI_ISL_2862573, EPI_ISL_2862574, EPI_ISL_2862575, EPI_ISL_2862576, EPI_ISL_2862577, EPI_ISL_2862578, EPI_ISL_2862579, EPI_ISL_2862580, EPI_ISL_2862581, EPI_ISL_2862582, EPI_ISL_2862583, EPI_ISL_2862584, EPI_ISL_2862585, EPI_ISL_2862586, EPI_ISL_2862587, EPI_ISL_2862588, EPI_ISL_2862589, EPI_ISL_2862590, EPI_ISL_2862591, EPI_ISL_2862592, EPI_ISL_2862593, EPI_ISL_2862594, EPI_ISL_2862595, EPI_ISL_2862596, EPI_ISL_2862597, EPI_ISL_2862598, EPI_ISL_2862599, EPI_ISL_2862600, EPI_ISL_2862601, EPI_ISL_2862602, EPI_ISL_2862603, EPI_ISL_2862604, EPI_ISL_2862606, EPI_ISL_2862607, EPI_ISL_2862609, EPI_ISL_2862610, EPI_ISL_2862611, EPI_ISL_2862612, EPI_ISL_2862613, EPI_ISL_2862614, EPI_ISL_2862615, EPI_ISL_2862616, EPI_ISL_2862617, EPI_ISL_2862618, EPI_ISL_2862619, EPI_ISL_2862620, EPI_ISL_2862621, EPI_ISL_2862622, EPI_ISL_2862623, EPI_ISL_2862624, EPI_ISL_2862625, EPI_ISL_2862626, EPI_ISL_2862627, EPI_ISL_2862628, EPI_ISL_2862629, EPI_ISL_2862630, EPI_ISL_2862631, EPI_ISL_2862632, EPI_ISL_2862633, EPI_ISL_2862634, EPI_ISL_2862635, EPI_ISL_2862636, EPI_ISL_2862637, EPI_ISL_2862638, EPI_ISL_2862639, EPI_ISL_2862640, EPI_ISL_2862641, EPI_ISL_2862642, EPI_ISL_2862643, EPI_ISL_2862644, EPI_ISL_2862645, EPI_ISL_2862646, EPI_ISL_2862647, EPI_ISL_2862648, EPI_ISL_2862649, EPI_ISL_2862650, EPI_ISL_2862651, EPI_ISL_2862652, EPI_ISL_2862653, EPI_ISL_2862654, EPI_ISL_2862655, EPI_ISL_2862656, EPI_ISL_2862657, EPI_ISL_2862658, EPI_ISL_2862659, EPI_ISL_2862660, EPI_ISL_2862661, EPI_ISL_2862663, EPI_ISL_2862665, EPI_ISL_2862667, EPI_ISL_2862669, EPI_ISL_2862671, EPI_ISL_2862673, EPI_ISL_2862675, EPI_ISL_2862677, EPI_ISL_2862679, EPI_ISL_2862681, EPI_ISL_2862683, EPI_ISL_2862685, EPI_ISL_2862687, EPI_ISL_2862689, EPI_ISL_2862691, EPI_ISL_2862693, EPI_ISL_2862695, EPI_ISL_2862696, EPI_ISL_2862698, EPI_ISL_2862700, EPI_ISL_2862702, EPI_ISL_2862704, EPI_ISL_2862706, EPI_ISL_2862707, EPI_ISL_2862709, EPI_ISL_2862711, EPI_ISL_2862713, EPI_ISL_2862715, EPI_ISL_2862718, EPI_ISL_2862719, EPI_ISL_2862721, EPI_ISL_2862723, EPI_ISL_2862725, EPI_ISL_2862727, EPI_ISL_2862729, EPI_ISL_2862731, EPI_ISL_2862733, EPI_ISL_2862735, EPI_ISL_2862737, EPI_ISL_2862739, EPI_ISL_2862741, EPI_ISL_2862743, EPI_ISL_2862745, EPI_ISL_2862748, EPI_ISL_2862750, EPI_ISL_2862752, EPI_ISL_2862754, EPI_ISL_2862756, EPI_ISL_2862759, EPI_ISL_2862761, EPI_ISL_2862763, EPI_ISL_2862765, EPI_ISL_2862767, EPI_ISL_2862769, EPI_ISL_2862771, EPI_ISL_2862773, EPI_ISL_2862775, EPI_ISL_2862777, EPI_ISL_2862779, EPI_ISL_2862781, EPI_ISL_2862783, EPI_ISL_2862785, EPI_ISL_2862787, EPI_ISL_2862789, EPI_ISL_2862790, EPI_ISL_2862792, EPI_ISL_2862794, EPI_ISL_2862796, EPI_ISL_2862798, EPI_ISL_2862800, EPI_ISL_2862802, EPI_ISL_2862804, EPI_ISL_2862806, EPI_ISL_2862808, EPI_ISL_2862810, EPI_ISL_2862811, EPI_ISL_2862813, EPI_ISL_2862815, EPI_ISL_2862817, EPI_ISL_2862819, EPI_ISL_2862821, EPI_ISL_2862823, EPI_ISL_2862824, EPI_ISL_2862827, EPI_ISL_2862828, EPI_ISL_2862830, EPI_ISL_2862832, EPI_ISL_2862834, EPI_ISL_2862836, EPI_ISL_2862838, EPI_ISL_2862840, EPI_ISL_2862842, EPI_ISL_2862844, EPI_ISL_2862846, EPI_ISL_2862847, EPI_ISL_2862849, EPI_ISL_2862851, EPI_ISL_2862853, EPI_ISL_2862855, EPI_ISL_2862857, EPI_ISL_2862859, EPI_ISL_2862861, EPI_ISL_2862863, EPI_ISL_2862865, EPI_ISL_2862867, EPI_ISL_2862869, EPI_ISL_2862871, EPI_ISL_2862873, EPI_ISL_2862875, EPI_ISL_2862876, EPI_ISL_2862878, EPI_ISL_2862880, EPI_ISL_2862882, EPI_ISL_2862884, EPI_ISL_2862886, EPI_ISL_2862888, EPI_ISL_2862890, EPI_ISL_2862892, EPI_ISL_2862893, EPI_ISL_2862895, EPI_ISL_2862897, EPI_ISL_2862899, EPI_ISL_2862901, EPI_ISL_2862903, EPI_ISL_2862905, EPI_ISL_2862907, EPI_ISL_2862909, EPI_ISL_2862910, EPI_ISL_2862912, EPI_ISL_2862914, EPI_ISL_2862916, EPI_ISL_2862918, EPI_ISL_2862920, EPI_ISL_2862922, EPI_ISL_2862924, EPI_ISL_2862926, EPI_ISL_2862928, EPI_ISL_2862930, EPI_ISL_2862932, EPI_ISL_2862934, EPI_ISL_2862935, EPI_ISL_2862937, EPI_ISL_2862939, EPI_ISL_2862941, EPI_ISL_2862943, EPI_ISL_2862945, EPI_ISL_2862947, EPI_ISL_2862949, EPI_ISL_2862951, EPI_ISL_2862953, EPI_ISL_2862955, EPI_ISL_2862957, EPI_ISL_2862959, EPI_ISL_2862961, EPI_ISL_2862963, EPI_ISL_2862965, EPI_ISL_2862966, EPI_ISL_2862968, EPI_ISL_2862970, EPI_ISL_2862972, EPI_ISL_2862974, EPI_ISL_2862976, EPI_ISL_2862978, EPI_ISL_2862980, EPI_ISL_2862981, EPI_ISL_2862984, EPI_ISL_2862985, EPI_ISL_2862987, EPI_ISL_2862989, EPI_ISL_2862991, EPI_ISL_2862993, EPI_ISL_2862995, EPI_ISL_2862997, EPI_ISL_2862999, EPI_ISL_2863001, EPI_ISL_2863003, EPI_ISL_2863005, EPI_ISL_2863007, EPI_ISL_2863009, EPI_ISL_2863011, EPI_ISL_2863012, EPI_ISL_2863014, EPI_ISL_2863016, EPI_ISL_2863018, EPI_ISL_2863020, EPI_ISL_2863022, EPI_ISL_2863024, EPI_ISL_2863026, EPI_ISL_2863028, EPI_ISL_2863030, EPI_ISL_2863032, EPI_ISL_2863034, EPI_ISL_2863036, EPI_ISL_2863038, EPI_ISL_2863040, EPI_ISL_2863042, EPI_ISL_2863044, EPI_ISL_2863046, EPI_ISL_2863048, EPI_ISL_2863050, EPI_ISL_2863051, EPI_ISL_2863053, EPI_ISL_2863057, EPI_ISL_2863059, EPI_ISL_2863061, EPI_ISL_2863063, EPI_ISL_2863065, EPI_ISL_2863067, EPI_ISL_2863069, EPI_ISL_2863071, EPI_ISL_2863073, EPI_ISL_2863075, EPI_ISL_2863077, EPI_ISL_2863079, EPI_ISL_2863080, EPI_ISL_2863082, EPI_ISL_2863084, EPI_ISL_2863086, EPI_ISL_2863088, EPI_ISL_2863090, EPI_ISL_2863092, EPI_ISL_2863093, EPI_ISL_2863095, EPI_ISL_2863097, EPI_ISL_2863099, EPI_ISL_2863101, EPI_ISL_2863103, EPI_ISL_2863105, EPI_ISL_2863107, EPI_ISL_2863108, EPI_ISL_2863110, EPI_ISL_2863112, EPI_ISL_2863114, EPI_ISL_2863116, EPI_ISL_2863118, EPI_ISL_2863120, EPI_ISL_2863122, EPI_ISL_2863124, EPI_ISL_2863126, EPI_ISL_2863128, EPI_ISL_2863129, EPI_ISL_2863131, EPI_ISL_2863133, EPI_ISL_2863135, EPI_ISL_2863137, EPI_ISL_2863139, EPI_ISL_2863141, EPI_ISL_2863143, EPI_ISL_2863145, EPI_ISL_2863147, EPI_ISL_2863149, EPI_ISL_2863151, EPI_ISL_2863153, EPI_ISL_2863155, EPI_ISL_2863156, EPI_ISL_2863158, EPI_ISL_2863160, EPI_ISL_2863162, EPI_ISL_2863164, EPI_ISL_2863166, EPI_ISL_2863168, EPI_ISL_2863170, EPI_ISL_2863172, EPI_ISL_2863174, EPI_ISL_2863176, EPI_ISL_2863178, EPI_ISL_2863180, EPI_ISL_2863181, EPI_ISL_2863183, EPI_ISL_2863185, EPI_ISL_2863187, EPI_ISL_2863189, EPI_ISL_2863191, EPI_ISL_2863193, EPI_ISL_2863195, EPI_ISL_2863197, EPI_ISL_2863199, EPI_ISL_2863201, EPI_ISL_2863203, EPI_ISL_2863205, EPI_ISL_2863207, EPI_ISL_2863209, EPI_ISL_2863210, EPI_ISL_2863212, EPI_ISL_2863214, EPI_ISL_2863216, EPI_ISL_2863218, EPI_ISL_2863220, EPI_ISL_2863222, EPI_ISL_2863224, EPI_ISL_2863226, EPI_ISL_2863228, EPI_ISL_2863229, EPI_ISL_2863231, EPI_ISL_2863233, EPI_ISL_2863235, EPI_ISL_2863237, EPI_ISL_2863239, EPI_ISL_2863241, EPI_ISL_2863242, EPI_ISL_2863244, EPI_ISL_2863246, EPI_ISL_2863248, EPI_ISL_2863250, EPI_ISL_2863252, EPI_ISL_2863254, EPI_ISL_2863256, EPI_ISL_2863258, EPI_ISL_2863260, EPI_ISL_2863262, EPI_ISL_2863264, EPI_ISL_2863265, EPI_ISL_2863267, EPI_ISL_2863269, EPI_ISL_2863271, EPI_ISL_2863273, EPI_ISL_2863275, EPI_ISL_2863277, EPI_ISL_2863279, EPI_ISL_2863281, EPI_ISL_2863283, EPI_ISL_2863285, EPI_ISL_2863288, EPI_ISL_2863289, EPI_ISL_2863291, EPI_ISL_2863293, EPI_ISL_2863295, EPI_ISL_2863297, EPI_ISL_2863299, EPI_ISL_2863301, EPI_ISL_2863303, EPI_ISL_2863305, EPI_ISL_2863307, EPI_ISL_2863309, EPI_ISL_2863311, EPI_ISL_2863313, EPI_ISL_2863315, EPI_ISL_2863317, EPI_ISL_2863319, EPI_ISL_2863321, EPI_ISL_2863323, EPI_ISL_2863325, EPI_ISL_2863327, EPI_ISL_2863329, EPI_ISL_2863331, EPI_ISL_2863333, EPI_ISL_2863335, EPI_ISL_2863337, EPI_ISL_2863339, EPI_ISL_2863340, EPI_ISL_2863342, EPI_ISL_2863344, EPI_ISL_2863346, EPI_ISL_2863348, EPI_ISL_2863350, EPI_ISL_2863352, EPI_ISL_2863354, EPI_ISL_2863356, EPI_ISL_2863358, EPI_ISL_2863360, EPI_ISL_2863361, EPI_ISL_2863363, EPI_ISL_2863365, EPI_ISL_2863367, EPI_ISL_2863369, EPI_ISL_2863371, EPI_ISL_2863373, EPI_ISL_2863375, EPI_ISL_2863377, EPI_ISL_2863379, EPI_ISL_2863381, EPI_ISL_2863383, EPI_ISL_2863385, EPI_ISL_2863387, EPI_ISL_2863389, EPI_ISL_2863391, EPI_ISL_2863393, EPI_ISL_2863395, EPI_ISL_2863397, EPI_ISL_2863399, EPI_ISL_2863400, EPI_ISL_2863402, EPI_ISL_2863404, EPI_ISL_2863406, EPI_ISL_2863408, EPI_ISL_2863410, EPI_ISL_2863412, EPI_ISL_2863414, EPI_ISL_2863416, EPI_ISL_2863417, EPI_ISL_2863419, EPI_ISL_2863421, EPI_ISL_2863423, EPI_ISL_2863425, EPI_ISL_2863427, EPI_ISL_2863429, EPI_ISL_2863431, EPI_ISL_2863433, EPI_ISL_2863435, EPI_ISL_2863436, EPI_ISL_2863438, EPI_ISL_2863440, EPI_ISL_2863442, EPI_ISL_2863444, EPI_ISL_2863448, EPI_ISL_2863450, EPI_ISL_2863452, EPI_ISL_2863454, EPI_ISL_2863456, EPI_ISL_2863458, EPI_ISL_2863460, EPI_ISL_2981054, EPI_ISL_2981055, EPI_ISL_2981056, EPI_ISL_2981057, EPI_ISL_2981058, EPI_ISL_2981059, EPI_ISL_2981060, EPI_ISL_2981061, EPI_ISL_2981062, EPI_ISL_2981063, EPI_ISL_2981064, EPI_ISL_2981065, EPI_ISL_2981066, EPI_ISL_2981067, EPI_ISL_2981068, EPI_ISL_2981069, EPI_ISL_2981070, EPI_ISL_2981071, EPI_ISL_2981072, EPI_ISL_2981073, EPI_ISL_2981074, EPI_ISL_2981075, EPI_ISL_2981076, EPI_ISL_2981077, EPI_ISL_2981078, EPI_ISL_2981079, EPI_ISL_2981080, EPI_ISL_2981081, EPI_ISL_2981082, EPI_ISL_2981083, EPI_ISL_2981084, EPI_ISL_2981085, EPI_ISL_2981086, EPI_ISL_2981087, EPI_ISL_2981088, EPI_ISL_2981089, EPI_ISL_2981090, EPI_ISL_2981091, EPI_ISL_2981092, EPI_ISL_2981093, EPI_ISL_2981094, EPI_ISL_2981095, EPI_ISL_2981096, EPI_ISL_2981097, EPI_ISL_2981099, EPI_ISL_2981100, EPI_ISL_2981101, EPI_ISL_2981102, EPI_ISL_2981103, EPI_ISL_2981104, EPI_ISL_2981105, EPI_ISL_2981106, EPI_ISL_2981107, EPI_ISL_2981108, EPI_ISL_2981109, EPI_ISL_2981111, EPI_ISL_2981112, EPI_ISL_2981113, EPI_ISL_2981114, EPI_ISL_2981115, EPI_ISL_2981116, EPI_ISL_2981117, EPI_ISL_2981118, EPI_ISL_2981119, EPI_ISL_2981120, EPI_ISL_2981121, EPI_ISL_2981122, EPI_ISL_2981123, EPI_ISL_2981124, EPI_ISL_2981125, EPI_ISL_2981126, EPI_ISL_2981127, EPI_ISL_2981128, EPI_ISL_2981129, EPI_ISL_2981130, EPI_ISL_2981131, EPI_ISL_2981132, EPI_ISL_2981133, EPI_ISL_2981134, EPI_ISL_2981135, EPI_ISL_2981136, EPI_ISL_2981137, EPI_ISL_2981138, EPI_ISL_2981139, EPI_ISL_2981140, EPI_ISL_2981141, EPI_ISL_2981142, EPI_ISL_2981143, EPI_ISL_2981144, EPI_ISL_2981145, EPI_ISL_2981146, EPI_ISL_2981147, EPI_ISL_2981148, EPI_ISL_2981149, EPI_ISL_2981150, EPI_ISL_2981151, EPI_ISL_2981152, EPI_ISL_2981153, EPI_ISL_2981154, EPI_ISL_2981155, EPI_ISL_2981156, EPI_ISL_2981157, EPI_ISL_2981158, EPI_ISL_2981159, EPI_ISL_2981160, EPI_ISL_2981161, EPI_ISL_2981162, EPI_ISL_2981163, EPI_ISL_2981164, EPI_ISL_2981165, EPI_ISL_2981166, EPI_ISL_2981167, EPI_ISL_2981168, EPI_ISL_2981169, EPI_ISL_2981170, EPI_ISL_2981171, EPI_ISL_2981172, EPI_ISL_2981173, EPI_ISL_2981174, EPI_ISL_2981175, EPI_ISL_2981176, EPI_ISL_2981177, EPI_ISL_2981178, EPI_ISL_2981179, EPI_ISL_2981180, EPI_ISL_2981181, EPI_ISL_2981182, EPI_ISL_2981183, EPI_ISL_2981184, EPI_ISL_2981185, EPI_ISL_2981186, EPI_ISL_2981187, EPI_ISL_2981188, EPI_ISL_2981189, EPI_ISL_2981190, EPI_ISL_2981191, EPI_ISL_2981192, EPI_ISL_2981193, EPI_ISL_2981194, EPI_ISL_2981195, EPI_ISL_2981196, EPI_ISL_2981197, EPI_ISL_2981198, EPI_ISL_2981199, EPI_ISL_2981200, EPI_ISL_2981201, EPI_ISL_2981202, EPI_ISL_2981203, EPI_ISL_2981204, EPI_ISL_2981205, EPI_ISL_2981206, EPI_ISL_2981207, EPI_ISL_2981208, EPI_ISL_2981209, EPI_ISL_2981210, EPI_ISL_2981211, EPI_ISL_2981212, EPI_ISL_2981213, EPI_ISL_2981214, EPI_ISL_2981215, EPI_ISL_2981216, EPI_ISL_2981217, EPI_ISL_2981218, EPI_ISL_2981219, EPI_ISL_2981220, EPI_ISL_2981221, EPI_ISL_2981222, EPI_ISL_2981223, EPI_ISL_2981224, EPI_ISL_2981225, EPI_ISL_2981226, EPI_ISL_2981227, EPI_ISL_2981228, EPI_ISL_2981229, EPI_ISL_2981230, EPI_ISL_2981231, EPI_ISL_2981232, EPI_ISL_2981233, EPI_ISL_2981234, EPI_ISL_2981235, EPI_ISL_2981236, EPI_ISL_2981237, EPI_ISL_2981238, EPI_ISL_2981239, EPI_ISL_2981240, EPI_ISL_2981241, EPI_ISL_2981242, EPI_ISL_2981243, EPI_ISL_2981244, EPI_ISL_2981245, EPI_ISL_2981246, EPI_ISL_2981247, EPI_ISL_2981248, EPI_ISL_2981249, EPI_ISL_2981250, EPI_ISL_2981251, EPI_ISL_2981252, EPI_ISL_2981253, EPI_ISL_2981254, EPI_ISL_2981255, EPI_ISL_2981256, EPI_ISL_2981257, EPI_ISL_2981258, EPI_ISL_2981259, EPI_ISL_2981261, EPI_ISL_2981262, EPI_ISL_2981263, EPI_ISL_2981264, EPI_ISL_2981265, EPI_ISL_2981266, EPI_ISL_2981267, EPI_ISL_2981268, EPI_ISL_2981269, EPI_ISL_2981270, EPI_ISL_2981271, EPI_ISL_2981272, EPI_ISL_2981273, EPI_ISL_2981274, EPI_ISL_2981275, EPI_ISL_2981276, EPI_ISL_2981277, EPI_ISL_2981278, EPI_ISL_2981279, EPI_ISL_2981280, EPI_ISL_2981281, EPI_ISL_2981282, EPI_ISL_2981283, EPI_ISL_2981284, EPI_ISL_2981285, EPI_ISL_2981286, EPI_ISL_2981287, EPI_ISL_2981288, EPI_ISL_2981289, EPI_ISL_2981290, EPI_ISL_2981291, EPI_ISL_2981292, EPI_ISL_2981293, EPI_ISL_2981294, EPI_ISL_2981295, EPI_ISL_2981296, EPI_ISL_2981297, EPI_ISL_2981298, EPI_ISL_2981299, EPI_ISL_2981300, EPI_ISL_2981301, EPI_ISL_2981302, EPI_ISL_2981303, EPI_ISL_2981304, EPI_ISL_2981305, EPI_ISL_2981306, EPI_ISL_2981307, EPI_ISL_2981308, EPI_ISL_2981309, EPI_ISL_2981310, EPI_ISL_2981311, EPI_ISL_2981312, EPI_ISL_2981313, EPI_ISL_2981314, EPI_ISL_2981315, EPI_ISL_2981316, EPI_ISL_2981317, EPI_ISL_2981318, EPI_ISL_2981319, EPI_ISL_2981320, EPI_ISL_2981321, EPI_ISL_2981322, EPI_ISL_2981323, EPI_ISL_2981324, EPI_ISL_2981325, EPI_ISL_2981326, EPI_ISL_2981327, EPI_ISL_2981328, EPI_ISL_2981329, EPI_ISL_2981330, EPI_ISL_2981331, EPI_ISL_2981332, EPI_ISL_2981333, EPI_ISL_2981334, EPI_ISL_2981335, EPI_ISL_2981336, EPI_ISL_2981337, EPI_ISL_2981338, EPI_ISL_2981339, EPI_ISL_2981340, EPI_ISL_2981341, EPI_ISL_2981342, EPI_ISL_2981343, EPI_ISL_2981344, EPI_ISL_2981345, EPI_ISL_2981346, EPI_ISL_2981347, EPI_ISL_2981348, EPI_ISL_2981349, EPI_ISL_2981350, EPI_ISL_2981351, EPI_ISL_2981352, EPI_ISL_2981353, EPI_ISL_2981354, EPI_ISL_2981355, EPI_ISL_2981356, EPI_ISL_2981357, EPI_ISL_2981358, EPI_ISL_2981359, EPI_ISL_2981360, EPI_ISL_2981361, EPI_ISL_2981362, EPI_ISL_2981363, EPI_ISL_2981364, EPI_ISL_2981365, EPI_ISL_2981366, EPI_ISL_2981367, EPI_ISL_2981368, EPI_ISL_2981369, EPI_ISL_2981370, EPI_ISL_2981371, EPI_ISL_2981372, EPI_ISL_2981373, EPI_ISL_2981374, EPI_ISL_2981375, EPI_ISL_2981376, EPI_ISL_2981377, EPI_ISL_2981378, EPI_ISL_2981379, EPI_ISL_2981380, EPI_ISL_2981381, EPI_ISL_2981382, EPI_ISL_2981383, EPI_ISL_2981384, EPI_ISL_2981385, EPI_ISL_2981386, EPI_ISL_2981387, EPI_ISL_2981388, EPI_ISL_2981389, EPI_ISL_2981390, EPI_ISL_2981391, EPI_ISL_2981392, EPI_ISL_2981393, EPI_ISL_2981394, EPI_ISL_2981395, EPI_ISL_2981396, EPI_ISL_2981397, EPI_ISL_2981398, EPI_ISL_2981399, EPI_ISL_2981400, EPI_ISL_2981401, EPI_ISL_2981402, EPI_ISL_2981403, EPI_ISL_2981404, EPI_ISL_2981405, EPI_ISL_2981406, EPI_ISL_2981407, EPI_ISL_2981408, EPI_ISL_2981409, EPI_ISL_2981410, EPI_ISL_2981411, EPI_ISL_2981412, EPI_ISL_2981413, EPI_ISL_2981414, EPI_ISL_2981415, EPI_ISL_2981416, EPI_ISL_2981417, EPI_ISL_2981418, EPI_ISL_2981419, EPI_ISL_2981420, EPI_ISL_2981421, EPI_ISL_2981422, EPI_ISL_2981423, EPI_ISL_2981424, EPI_ISL_2981425, EPI_ISL_2981426, EPI_ISL_2981427, EPI_ISL_2981428, EPI_ISL_2981429, EPI_ISL_2981430, EPI_ISL_2981431, EPI_ISL_2981432, EPI_ISL_2981433, EPI_ISL_2981434, EPI_ISL_2981435, EPI_ISL_2981436, EPI_ISL_2981437, EPI_ISL_2981438, EPI_ISL_2981439, EPI_ISL_2981440, EPI_ISL_2981441, EPI_ISL_2981442, EPI_ISL_2981443, EPI_ISL_2981444, EPI_ISL_2981445, EPI_ISL_2981446, EPI_ISL_2981447, EPI_ISL_2981448, EPI_ISL_2981449, EPI_ISL_2981450, EPI_ISL_2981451, EPI_ISL_2981452, EPI_ISL_2981453, EPI_ISL_2981454, EPI_ISL_2981455, EPI_ISL_2981456, EPI_ISL_2981457, EPI_ISL_2981458, EPI_ISL_2981459, EPI_ISL_2981460, EPI_ISL_2981461, EPI_ISL_2981462, EPI_ISL_2981463, EPI_ISL_2981464, EPI_ISL_2981465, EPI_ISL_2981466, EPI_ISL_2981467, EPI_ISL_2981468, EPI_ISL_2981469, EPI_ISL_2981470, EPI_ISL_2981471, EPI_ISL_2981472, EPI_ISL_2981473, EPI_ISL_2981474, EPI_ISL_2981475, EPI_ISL_2981476, EPI_ISL_2981477, EPI_ISL_2981478, EPI_ISL_2981479, EPI_ISL_2981480, EPI_ISL_2981481, EPI_ISL_2981482, EPI_ISL_2981483, EPI_ISL_2981484, EPI_ISL_2981485, EPI_ISL_2981486, EPI_ISL_2981487, EPI_ISL_2981488, EPI_ISL_2981489, EPI_ISL_2981490, EPI_ISL_2981491, EPI_ISL_2981492, EPI_ISL_2981493, EPI_ISL_2981494, EPI_ISL_2981495, EPI_ISL_2981496, EPI_ISL_2981497, EPI_ISL_2981498, EPI_ISL_2981499, EPI_ISL_2981500, EPI_ISL_2981501, EPI_ISL_2981502, EPI_ISL_2981503, EPI_ISL_2981504, EPI_ISL_2981505, EPI_ISL_2981506, EPI_ISL_2981507, EPI_ISL_2981508, EPI_ISL_2981509, EPI_ISL_2981510, EPI_ISL_2981511, EPI_ISL_2981512, EPI_ISL_2981513, EPI_ISL_2981514, EPI_ISL_2981515, EPI_ISL_2981516, EPI_ISL_2981517, EPI_ISL_2981518, EPI_ISL_2981519, EPI_ISL_2981520, EPI_ISL_2981521, EPI_ISL_2981522, EPI_ISL_2981523, EPI_ISL_2981524, EPI_ISL_2981525, EPI_ISL_2981526, EPI_ISL_2981527, EPI_ISL_2981528, EPI_ISL_2981529, EPI_ISL_2981530, EPI_ISL_2981531, EPI_ISL_2981532, EPI_ISL_2981533, EPI_ISL_2981534, EPI_ISL_2981535, EPI_ISL_2981536, EPI_ISL_2981537, EPI_ISL_2981538, EPI_ISL_2981539, EPI_ISL_2981540, EPI_ISL_2981541, EPI_ISL_2981542, EPI_ISL_2981543, EPI_ISL_2981544, EPI_ISL_2981545, EPI_ISL_2981546, EPI_ISL_2981547, EPI_ISL_2981548, EPI_ISL_2981549, EPI_ISL_2981550, EPI_ISL_2981551, EPI_ISL_2981552, EPI_ISL_2981554, EPI_ISL_2981555, EPI_ISL_2981556, EPI_ISL_2981557, EPI_ISL_2981558, EPI_ISL_2981559, EPI_ISL_2981560, EPI_ISL_2981561, EPI_ISL_2981562, EPI_ISL_2981563, EPI_ISL_2981564, EPI_ISL_2981565, EPI_ISL_2981566, EPI_ISL_2981567, EPI_ISL_2981568, EPI_ISL_2981569, EPI_ISL_2981570, EPI_ISL_2981571, EPI_ISL_2981572, EPI_ISL_2981573, EPI_ISL_2981574, EPI_ISL_2981575, EPI_ISL_2981576, EPI_ISL_2981577, EPI_ISL_2981578, EPI_ISL_2981579, EPI_ISL_2981580, EPI_ISL_2981581, EPI_ISL_2981582, EPI_ISL_2981583, EPI_ISL_2981584, EPI_ISL_2981585, EPI_ISL_2981586, EPI_ISL_2981587, EPI_ISL_2981588, EPI_ISL_2981589, EPI_ISL_2981590, EPI_ISL_2981591, EPI_ISL_2981592, EPI_ISL_2981593, EPI_ISL_2981594, EPI_ISL_2981595, EPI_ISL_2981596, EPI_ISL_2981597, EPI_ISL_2981598, EPI_ISL_2981599, EPI_ISL_2981600, EPI_ISL_2981601, EPI_ISL_2981602, EPI_ISL_2981603, EPI_ISL_2981604, EPI_ISL_2981605, EPI_ISL_2981606, EPI_ISL_2981607, EPI_ISL_2981608, EPI_ISL_2981609, EPI_ISL_2981610, EPI_ISL_2981611, EPI_ISL_2981612, EPI_ISL_2981613, EPI_ISL_2981614, EPI_ISL_2981615, EPI_ISL_2981617, EPI_ISL_2981618, EPI_ISL_2981619, EPI_ISL_2981620, EPI_ISL_2981621, EPI_ISL_2981622, EPI_ISL_2981623, EPI_ISL_2981624, EPI_ISL_2981625, EPI_ISL_2981626, EPI_ISL_2981627, EPI_ISL_2981628, EPI_ISL_2981629, EPI_ISL_2981630, EPI_ISL_2981631, EPI_ISL_2981632, EPI_ISL_2981633, EPI_ISL_2981634, EPI_ISL_2981635, EPI_ISL_2981636, EPI_ISL_2981637, EPI_ISL_2981638, EPI_ISL_2981640, EPI_ISL_2981641, EPI_ISL_2981642, EPI_ISL_2981643, EPI_ISL_2981644, EPI_ISL_2981645, EPI_ISL_2981646, EPI_ISL_2981647, EPI_ISL_2981648, EPI_ISL_2981649, EPI_ISL_2981650, EPI_ISL_2981651, EPI_ISL_2981652, EPI_ISL_2981653, EPI_ISL_2981654, EPI_ISL_2981655, EPI_ISL_2981656, EPI_ISL_2981657, EPI_ISL_2981658, EPI_ISL_2981661, EPI_ISL_2981662, EPI_ISL_2981663, EPI_ISL_2981665, EPI_ISL_2981666, EPI_ISL_2981668, EPI_ISL_2981669, EPI_ISL_2981670, EPI_ISL_2981671, EPI_ISL_2981672, EPI_ISL_2981673, EPI_ISL_2981674, EPI_ISL_2981675, EPI_ISL_2981676, EPI_ISL_2981677, EPI_ISL_2981678, EPI_ISL_2981679, EPI_ISL_2981680, EPI_ISL_2981682, EPI_ISL_2981684, EPI_ISL_2981685, EPI_ISL_2981686, EPI_ISL_2981687, EPI_ISL_2981688, EPI_ISL_2981689, EPI_ISL_2981690, EPI_ISL_2981692, EPI_ISL_2981693, EPI_ISL_2981694, EPI_ISL_2981695, EPI_ISL_2981696, EPI_ISL_2981697, EPI_ISL_2981698, EPI_ISL_2981699, EPI_ISL_2981701, EPI_ISL_2981702, EPI_ISL_2981703, EPI_ISL_2981704, EPI_ISL_2981705, EPI_ISL_2981706, EPI_ISL_2981707, EPI_ISL_2981708, EPI_ISL_2981709, EPI_ISL_2981710, EPI_ISL_2981711, EPI_ISL_2981712, EPI_ISL_2981713, EPI_ISL_2981714, EPI_ISL_2981715, EPI_ISL_2981716, EPI_ISL_2981717, EPI_ISL_2981718, EPI_ISL_2981719, EPI_ISL_2981720, EPI_ISL_2981721, EPI_ISL_2981722, EPI_ISL_2981723, EPI_ISL_2981724, EPI_ISL_2981725, EPI_ISL_2981726, EPI_ISL_2981727, EPI_ISL_2981728, EPI_ISL_2981729, EPI_ISL_2981730, EPI_ISL_2981731, EPI_ISL_2981732, EPI_ISL_2981733, EPI_ISL_2981734, EPI_ISL_2981735, EPI_ISL_2981736, EPI_ISL_2981737, EPI_ISL_2981738, EPI_ISL_2981739, EPI_ISL_2981740, EPI_ISL_2981741, EPI_ISL_2981742, EPI_ISL_2981743, EPI_ISL_2981744, EPI_ISL_2981745, EPI_ISL_2981746, EPI_ISL_2981747, EPI_ISL_2981748, EPI_ISL_2981749, EPI_ISL_2981750, EPI_ISL_2981751, EPI_ISL_2981752, EPI_ISL_2981753, EPI_ISL_2981754, EPI_ISL_2981755, EPI_ISL_2981756, EPI_ISL_2981757, EPI_ISL_2981758, EPI_ISL_2981759, EPI_ISL_2981760, EPI_ISL_2981761, EPI_ISL_2981762, EPI_ISL_2981763, EPI_ISL_2981764, EPI_ISL_2981765, EPI_ISL_2981766, EPI_ISL_2981767, EPI_ISL_2981768, EPI_ISL_2981769, EPI_ISL_2981770, EPI_ISL_2981771, EPI_ISL_2981772, EPI_ISL_2981773, EPI_ISL_2981774, EPI_ISL_2981775, EPI_ISL_2981776, EPI_ISL_2981777, EPI_ISL_2981778, EPI_ISL_2981779, EPI_ISL_2981780, EPI_ISL_2981781, EPI_ISL_2981782, EPI_ISL_2981783, EPI_ISL_2981784, EPI_ISL_2981785, EPI_ISL_2981786, EPI_ISL_2981787, EPI_ISL_2981788, EPI_ISL_2981789, EPI_ISL_2981790, EPI_ISL_2981791, EPI_ISL_2981792, EPI_ISL_2981793, EPI_ISL_2981794, EPI_ISL_2981795, EPI_ISL_2981796, EPI_ISL_2981797, EPI_ISL_2981798, EPI_ISL_2981799, EPI_ISL_2981800, EPI_ISL_2981801, EPI_ISL_2981802, EPI_ISL_2981803, EPI_ISL_2981804, EPI_ISL_2981805, EPI_ISL_2981806, EPI_ISL_2981807, EPI_ISL_2981808, EPI_ISL_2981809, EPI_ISL_2981810, EPI_ISL_2981811, EPI_ISL_2981812, EPI_ISL_2981813, EPI_ISL_2981814, EPI_ISL_2981815, EPI_ISL_2981816, EPI_ISL_2981817, EPI_ISL_2981818, EPI_ISL_2981819, EPI_ISL_2981820, EPI_ISL_2981821, EPI_ISL_2981822, EPI_ISL_2981823, EPI_ISL_2981824, EPI_ISL_2981825, EPI_ISL_2981826, EPI_ISL_2981827, EPI_ISL_2981829, EPI_ISL_2981830, EPI_ISL_2981831, EPI_ISL_2981832, EPI_ISL_2981833, EPI_ISL_2981834, EPI_ISL_2981835, EPI_ISL_2981836, EPI_ISL_2981837, EPI_ISL_2981838, EPI_ISL_2981839, EPI_ISL_2981840, EPI_ISL_2981841, EPI_ISL_2981842, EPI_ISL_2981843, EPI_ISL_2981844, EPI_ISL_2981845, EPI_ISL_2981846, EPI_ISL_2981847, EPI_ISL_2981848, EPI_ISL_2981849, EPI_ISL_2981850, EPI_ISL_2981851, EPI_ISL_2981852, EPI_ISL_2981853, EPI_ISL_2981854, EPI_ISL_2981855, EPI_ISL_2981856, EPI_ISL_2981857, EPI_ISL_2981858, EPI_ISL_2981859, EPI_ISL_2981860, EPI_ISL_2981861, EPI_ISL_2981862, EPI_ISL_2981863, EPI_ISL_2981864, EPI_ISL_2981865, EPI_ISL_2981866, EPI_ISL_2981867, EPI_ISL_2981868, EPI_ISL_2981869, EPI_ISL_2981871, EPI_ISL_2981872, EPI_ISL_2981873, EPI_ISL_2981874, EPI_ISL_2981875, EPI_ISL_2981876, EPI_ISL_2981877, EPI_ISL_2981878, EPI_ISL_2981880, EPI_ISL_2981882, EPI_ISL_2981883, EPI_ISL_2981884, EPI_ISL_2981885, EPI_ISL_2981886, EPI_ISL_2981887, EPI_ISL_2981888, EPI_ISL_2981889, EPI_ISL_2981890, EPI_ISL_2981891, EPI_ISL_2981892, EPI_ISL_2981893, EPI_ISL_2981894, EPI_ISL_2981895, EPI_ISL_2981896, EPI_ISL_2981897, EPI_ISL_2981898, EPI_ISL_2981899, EPI_ISL_2981900, EPI_ISL_2981901, EPI_ISL_2981902, EPI_ISL_2981903, EPI_ISL_3056721, EPI_ISL_3056722, EPI_ISL_3056723, EPI_ISL_3056724, EPI_ISL_3056725, EPI_ISL_3056726, EPI_ISL_3056727, EPI_ISL_3056728, EPI_ISL_3056729, EPI_ISL_3056730, EPI_ISL_3056731, EPI_ISL_3056732, EPI_ISL_3056733, EPI_ISL_3056734, EPI_ISL_3056735, EPI_ISL_3056736, EPI_ISL_3056737, EPI_ISL_3056738, EPI_ISL_3056739, EPI_ISL_3056740, EPI_ISL_3056741, EPI_ISL_3056742, EPI_ISL_3056743, EPI_ISL_3056744, EPI_ISL_3056745, EPI_ISL_3056746, EPI_ISL_3056747, EPI_ISL_3056748, EPI_ISL_3056749, EPI_ISL_3056750, EPI_ISL_3056751, EPI_ISL_3056752, EPI_ISL_3056753, EPI_ISL_3056755, EPI_ISL_3056756, EPI_ISL_3056757, EPI_ISL_3056758, EPI_ISL_3056759, EPI_ISL_3056760, EPI_ISL_3056761, EPI_ISL_3056763, EPI_ISL_3056764, EPI_ISL_3056765, EPI_ISL_3056766, EPI_ISL_3056767, EPI_ISL_3056768, EPI_ISL_3056769, EPI_ISL_3056770, EPI_ISL_3056771, EPI_ISL_3056772, EPI_ISL_3056773, EPI_ISL_3056774, EPI_ISL_3056775, EPI_ISL_3056776, EPI_ISL_3056777, EPI_ISL_3056778, EPI_ISL_3056779, EPI_ISL_3056780, EPI_ISL_3056781, EPI_ISL_3056782, EPI_ISL_3056783, EPI_ISL_3056784, EPI_ISL_3056785, EPI_ISL_3056786, EPI_ISL_3056787, EPI_ISL_3056788, EPI_ISL_3056789, EPI_ISL_3056790, EPI_ISL_3056791, EPI_ISL_3056792, EPI_ISL_3056793, EPI_ISL_3056794, EPI_ISL_3056795, EPI_ISL_3056796, EPI_ISL_3056797, EPI_ISL_3056798, EPI_ISL_3056799, EPI_ISL_3056800, EPI_ISL_3056801, EPI_ISL_3056802, EPI_ISL_3056803, EPI_ISL_3056804, EPI_ISL_3056805, EPI_ISL_3056806, EPI_ISL_3056807, EPI_ISL_3056808, EPI_ISL_3056810, EPI_ISL_3056811, EPI_ISL_3056812, EPI_ISL_3056813, EPI_ISL_3056814, EPI_ISL_3056815, EPI_ISL_3056816, EPI_ISL_3056817, EPI_ISL_3056818, EPI_ISL_3056819, EPI_ISL_3056820, EPI_ISL_3056821, EPI_ISL_3056822, EPI_ISL_3056823, EPI_ISL_3056824, EPI_ISL_3056825, EPI_ISL_3056826, EPI_ISL_3056827, EPI_ISL_3056828, EPI_ISL_3056829, EPI_ISL_3056830, EPI_ISL_3056831, EPI_ISL_3056832, EPI_ISL_3056833, EPI_ISL_3056834, EPI_ISL_3056835, EPI_ISL_3056836, EPI_ISL_3056837, EPI_ISL_3056838, EPI_ISL_3056839, EPI_ISL_3056840, EPI_ISL_3056841, EPI_ISL_3056842, EPI_ISL_3056843, EPI_ISL_3056844, EPI_ISL_3056845, EPI_ISL_3056846, EPI_ISL_3056847, EPI_ISL_3056848, EPI_ISL_3056849, EPI_ISL_3056850, EPI_ISL_3056851, EPI_ISL_3056852, EPI_ISL_3056853, EPI_ISL_3056854, EPI_ISL_3056855, EPI_ISL_3056856, EPI_ISL_3056857, EPI_ISL_3056858, EPI_ISL_3056859, EPI_ISL_3056860, EPI_ISL_3056861, EPI_ISL_3056862, EPI_ISL_3056863, EPI_ISL_3056864, EPI_ISL_3056865, EPI_ISL_3056866, EPI_ISL_3056867, EPI_ISL_3056868, EPI_ISL_3056869, EPI_ISL_3056870, EPI_ISL_3056871, EPI_ISL_3056872, EPI_ISL_3056873, EPI_ISL_3056875, EPI_ISL_3056876, EPI_ISL_3056877, EPI_ISL_3056878, EPI_ISL_3056879, EPI_ISL_3056880, EPI_ISL_3056881, EPI_ISL_3056882, EPI_ISL_3056883, EPI_ISL_3056884, EPI_ISL_3056885, EPI_ISL_3056886, EPI_ISL_3056888, EPI_ISL_3056889, EPI_ISL_3056890, EPI_ISL_3056891, EPI_ISL_3056892, EPI_ISL_3056893, EPI_ISL_3056894, EPI_ISL_3056895, EPI_ISL_3056896, EPI_ISL_3056897, EPI_ISL_3056898, EPI_ISL_3056899, EPI_ISL_3056900, EPI_ISL_3056901, EPI_ISL_3056902, EPI_ISL_3056903, EPI_ISL_3056904, EPI_ISL_3056905, EPI_ISL_3056906, EPI_ISL_3056907, EPI_ISL_3056908, EPI_ISL_3056909, EPI_ISL_3056910, EPI_ISL_3056911, EPI_ISL_3056913, EPI_ISL_3056914, EPI_ISL_3056915, EPI_ISL_3056916, EPI_ISL_3056917, EPI_ISL_3056918, EPI_ISL_3056919, EPI_ISL_3056920, EPI_ISL_3056921, EPI_ISL_3056922, EPI_ISL_3056923, EPI_ISL_3056924, EPI_ISL_3056925, EPI_ISL_3056926, EPI_ISL_3056928, EPI_ISL_3056929, EPI_ISL_3056930, EPI_ISL_3056931, EPI_ISL_3056932, EPI_ISL_3056933, EPI_ISL_3056934, EPI_ISL_3056935, EPI_ISL_3056936, EPI_ISL_3056937, EPI_ISL_3056938, EPI_ISL_3056939, EPI_ISL_3056940, EPI_ISL_3056941, EPI_ISL_3056942, EPI_ISL_3056943, EPI_ISL_3056944, EPI_ISL_3056945, EPI_ISL_3056946, EPI_ISL_3056948, EPI_ISL_3056949, EPI_ISL_3056951, EPI_ISL_3056952, EPI_ISL_3056953, EPI_ISL_3056954, EPI_ISL_3056955, EPI_ISL_3056956, EPI_ISL_3056957, EPI_ISL_3056958, EPI_ISL_3056959, EPI_ISL_3056960, EPI_ISL_3056961, EPI_ISL_3056962, EPI_ISL_3056963, EPI_ISL_3056964, EPI_ISL_3056965, EPI_ISL_3056966, EPI_ISL_3056967, EPI_ISL_3056968, EPI_ISL_3056969, EPI_ISL_3056970, EPI_ISL_3056971, EPI_ISL_3056972, EPI_ISL_3056973, EPI_ISL_3056974, EPI_ISL_3056975, EPI_ISL_3056976, EPI_ISL_3056977, EPI_ISL_3056978, EPI_ISL_3056979, EPI_ISL_3056980, EPI_ISL_3056981, EPI_ISL_3056982, EPI_ISL_3056983, EPI_ISL_3056984, EPI_ISL_3056985, EPI_ISL_3056986, EPI_ISL_3056987, EPI_ISL_3056988, EPI_ISL_3056989, EPI_ISL_3056990, EPI_ISL_3056991, EPI_ISL_3056992, EPI_ISL_3056993, EPI_ISL_3056994, EPI_ISL_3056995, EPI_ISL_3056996, EPI_ISL_3056997, EPI_ISL_3056998, EPI_ISL_3056999, EPI_ISL_3057000, EPI_ISL_3057001, EPI_ISL_3057002, EPI_ISL_3057003, EPI_ISL_3057004, EPI_ISL_3057005, EPI_ISL_3057006, EPI_ISL_3057007, EPI_ISL_3057008, EPI_ISL_3057009, EPI_ISL_3057010, EPI_ISL_3057011, EPI_ISL_3057012, EPI_ISL_3057013, EPI_ISL_3057014, EPI_ISL_3057015, EPI_ISL_3057016, EPI_ISL_3057017, EPI_ISL_3057018, EPI_ISL_3057019, EPI_ISL_3057020, EPI_ISL_3057021, EPI_ISL_3057023, EPI_ISL_3057024, EPI_ISL_3057025, EPI_ISL_3057026, EPI_ISL_3057027, EPI_ISL_3057028, EPI_ISL_3057029, EPI_ISL_3057030, EPI_ISL_3057031, EPI_ISL_3057032, EPI_ISL_3057033, EPI_ISL_3057034, EPI_ISL_3057035, EPI_ISL_3057036, EPI_ISL_3057037, EPI_ISL_3057038, EPI_ISL_3057039, EPI_ISL_3057040, EPI_ISL_3057041, EPI_ISL_3057042, EPI_ISL_3057044, EPI_ISL_3057045, EPI_ISL_3057046, EPI_ISL_3057047, EPI_ISL_3057048, EPI_ISL_3057049, EPI_ISL_3057050, EPI_ISL_3057051, EPI_ISL_3057052, EPI_ISL_3057053, EPI_ISL_3057054, EPI_ISL_3057055, EPI_ISL_3057056, EPI_ISL_3057057, EPI_ISL_3057058, EPI_ISL_3057059, EPI_ISL_3057060, EPI_ISL_3057061, EPI_ISL_3057062, EPI_ISL_3057063, EPI_ISL_3057064, EPI_ISL_3057065, EPI_ISL_3057066, EPI_ISL_3057067, EPI_ISL_3057068, EPI_ISL_3057069, EPI_ISL_3057070, EPI_ISL_3057071, EPI_ISL_3057072, EPI_ISL_3057073, EPI_ISL_3057074, EPI_ISL_3057075, EPI_ISL_3057076, EPI_ISL_3057077, EPI_ISL_3057078, EPI_ISL_3057079, EPI_ISL_3057080, EPI_ISL_3057081, EPI_ISL_3057082, EPI_ISL_3057083, EPI_ISL_3057084, EPI_ISL_3057085, EPI_ISL_3057086, EPI_ISL_3057087, EPI_ISL_3057088, EPI_ISL_3057089, EPI_ISL_3057090, EPI_ISL_3057091, EPI_ISL_3057092, EPI_ISL_3057093, EPI_ISL_3057094, EPI_ISL_3057095, EPI_ISL_3057096, EPI_ISL_3057097, EPI_ISL_3057098, EPI_ISL_3057099, EPI_ISL_3057100, EPI_ISL_3057101, EPI_ISL_3057102, EPI_ISL_3057103, EPI_ISL_3057104, EPI_ISL_3057105, EPI_ISL_3057106, EPI_ISL_3057107, EPI_ISL_3057108, EPI_ISL_3057109, EPI_ISL_3057111, EPI_ISL_3057112, EPI_ISL_3057113, EPI_ISL_3057114, EPI_ISL_3057115, EPI_ISL_3057116, EPI_ISL_3057117, EPI_ISL_3057118, EPI_ISL_3057119, EPI_ISL_3057120, EPI_ISL_3057121, EPI_ISL_3057123, EPI_ISL_3057124, EPI_ISL_3057125, EPI_ISL_3057126, EPI_ISL_3057127, EPI_ISL_3057128, EPI_ISL_3057129, EPI_ISL_3057130, EPI_ISL_3057131, EPI_ISL_3057132, EPI_ISL_3057133, EPI_ISL_3057134, EPI_ISL_3057135, EPI_ISL_3057136, EPI_ISL_3057137, EPI_ISL_3057138, EPI_ISL_3057139, EPI_ISL_3057140, EPI_ISL_3057141, EPI_ISL_3057142, EPI_ISL_3057143, EPI_ISL_3057144, EPI_ISL_3057145, EPI_ISL_3057146, EPI_ISL_3057147, EPI_ISL_3057148, EPI_ISL_3057149, EPI_ISL_3057150, EPI_ISL_3057151, EPI_ISL_3057152, EPI_ISL_3057153, EPI_ISL_3057154, EPI_ISL_3057155, EPI_ISL_3057156, EPI_ISL_3057157, EPI_ISL_3057158, EPI_ISL_3057159, EPI_ISL_3057160, EPI_ISL_3057161, EPI_ISL_3057162, EPI_ISL_3057163, EPI_ISL_3057164, EPI_ISL_3057165, EPI_ISL_3057166, EPI_ISL_3057167, EPI_ISL_3057168, EPI_ISL_3057169, EPI_ISL_3057170, EPI_ISL_3057171, EPI_ISL_3057172, EPI_ISL_3057173, EPI_ISL_3057174, EPI_ISL_3057175, EPI_ISL_3057176, EPI_ISL_3057177, EPI_ISL_3057178, EPI_ISL_3057179, EPI_ISL_3057180, EPI_ISL_3057181, EPI_ISL_3057182, EPI_ISL_3057183, EPI_ISL_3057184, EPI_ISL_3057185, EPI_ISL_3057186, EPI_ISL_3057188, EPI_ISL_3057189, EPI_ISL_3057190, EPI_ISL_3057191, EPI_ISL_3057192, EPI_ISL_3057193, EPI_ISL_3057194, EPI_ISL_3057195, EPI_ISL_3057196, EPI_ISL_3057197, EPI_ISL_3057198, EPI_ISL_3057199, EPI_ISL_3057200, EPI_ISL_3057201, EPI_ISL_3057202, EPI_ISL_3057203, EPI_ISL_3057204, EPI_ISL_3057205, EPI_ISL_3057206, EPI_ISL_3057207, EPI_ISL_3057208, EPI_ISL_3057209, EPI_ISL_3057210, EPI_ISL_3057211, EPI_ISL_3057212, EPI_ISL_3057213, EPI_ISL_3057214, EPI_ISL_3057215, EPI_ISL_3057216, EPI_ISL_3057217, EPI_ISL_3057218, EPI_ISL_3057219, EPI_ISL_3057220, EPI_ISL_3057221, EPI_ISL_3057222, EPI_ISL_3057223, EPI_ISL_3057224, EPI_ISL_3057225, EPI_ISL_3057226, EPI_ISL_3057227, EPI_ISL_3057228, EPI_ISL_3057229, EPI_ISL_3057230, EPI_ISL_3057231, EPI_ISL_3057232, EPI_ISL_3057233, EPI_ISL_3057234, EPI_ISL_3057235, EPI_ISL_3057236, EPI_ISL_3057237, EPI_ISL_3057238, EPI_ISL_3057239, EPI_ISL_3057240, EPI_ISL_3057241, EPI_ISL_3057242, EPI_ISL_3057243, EPI_ISL_3057244, EPI_ISL_3057245, EPI_ISL_3057246, EPI_ISL_3057247, EPI_ISL_3057248, EPI_ISL_3057249, EPI_ISL_3057250, EPI_ISL_3057251, EPI_ISL_3057252, EPI_ISL_3057253, EPI_ISL_3057254, EPI_ISL_3057255, EPI_ISL_3057256, EPI_ISL_3057257, EPI_ISL_3057258, EPI_ISL_3057259, EPI_ISL_3057260, EPI_ISL_3057261, EPI_ISL_3057262, EPI_ISL_3057263, EPI_ISL_3057264, EPI_ISL_3057265, EPI_ISL_3057266, EPI_ISL_3057267, EPI_ISL_3057268, EPI_ISL_3057269, EPI_ISL_3057270, EPI_ISL_3057271, EPI_ISL_3057272, EPI_ISL_3057273, EPI_ISL_3057274, EPI_ISL_3057275, EPI_ISL_3057276, EPI_ISL_3057277, EPI_ISL_3057278, EPI_ISL_3057279, EPI_ISL_3057280, EPI_ISL_3057281, EPI_ISL_3057282, EPI_ISL_3057283, EPI_ISL_3057284, EPI_ISL_3057285, EPI_ISL_3057286, EPI_ISL_3057287, EPI_ISL_3057288, EPI_ISL_3057289, EPI_ISL_3057290, EPI_ISL_3057291, EPI_ISL_3057292, EPI_ISL_3057293, EPI_ISL_3057294, EPI_ISL_3057295, EPI_ISL_3057297, EPI_ISL_3057298, EPI_ISL_3057299, EPI_ISL_3057300, EPI_ISL_3057301, EPI_ISL_3057302, EPI_ISL_3057303, EPI_ISL_3057304, EPI_ISL_3057305, EPI_ISL_3057306, EPI_ISL_3057307, EPI_ISL_3057308, EPI_ISL_3057309, EPI_ISL_3057310, EPI_ISL_3057311, EPI_ISL_3057312, EPI_ISL_3057313, EPI_ISL_3057314, EPI_ISL_3057315, EPI_ISL_3057316, EPI_ISL_3057317, EPI_ISL_3057318, EPI_ISL_3057319, EPI_ISL_3057320, EPI_ISL_3057321, EPI_ISL_3057322, EPI_ISL_3057323, EPI_ISL_3057324, EPI_ISL_3057325, EPI_ISL_3057326, EPI_ISL_3057327, EPI_ISL_3057328, EPI_ISL_3057329, EPI_ISL_3057330, EPI_ISL_3057331, EPI_ISL_3057332, EPI_ISL_3057333, EPI_ISL_3057334, EPI_ISL_3057335, EPI_ISL_3057336, EPI_ISL_3057337, EPI_ISL_3057338, EPI_ISL_3057339, EPI_ISL_3057340, EPI_ISL_3057341, EPI_ISL_3057342, EPI_ISL_3057343, EPI_ISL_3057344, EPI_ISL_3057345, EPI_ISL_3057346, EPI_ISL_3057347, EPI_ISL_3057348, EPI_ISL_3057349, EPI_ISL_3057350, EPI_ISL_3057351, EPI_ISL_3057352, EPI_ISL_3057353, EPI_ISL_3057354, EPI_ISL_3057355, EPI_ISL_3057356, EPI_ISL_3057357, EPI_ISL_3057358, EPI_ISL_3057359, EPI_ISL_3057360, EPI_ISL_3057361, EPI_ISL_3057362, EPI_ISL_3057363, EPI_ISL_3057364, EPI_ISL_3057365, EPI_ISL_3057366, EPI_ISL_3057367, EPI_ISL_3057368, EPI_ISL_3057369, EPI_ISL_3057370, EPI_ISL_3057371, EPI_ISL_3057372, EPI_ISL_3057373, EPI_ISL_3057374, EPI_ISL_3057375, EPI_ISL_3057376, EPI_ISL_3057377, EPI_ISL_3057378, EPI_ISL_3057379, EPI_ISL_3057380, EPI_ISL_3057381, EPI_ISL_3057382, EPI_ISL_3057383, EPI_ISL_3057384, EPI_ISL_3057385, EPI_ISL_3057386, EPI_ISL_3057387, EPI_ISL_3057389, EPI_ISL_3057390, EPI_ISL_3057391, EPI_ISL_3057392, EPI_ISL_3057393, EPI_ISL_3057394, EPI_ISL_3057395, EPI_ISL_3057396, EPI_ISL_3057397, EPI_ISL_3057398, EPI_ISL_3057399, EPI_ISL_3057400, EPI_ISL_3057401, EPI_ISL_3057402, EPI_ISL_3057403, EPI_ISL_3057404, EPI_ISL_3057405, EPI_ISL_3057406, EPI_ISL_3057407, EPI_ISL_3057408, EPI_ISL_3057409, EPI_ISL_3057410, EPI_ISL_3057411, EPI_ISL_3057412, EPI_ISL_3057413, EPI_ISL_3057414, EPI_ISL_3057415, EPI_ISL_3057416, EPI_ISL_3057417, EPI_ISL_3057418, EPI_ISL_3057419, EPI_ISL_3057420, EPI_ISL_3057421, EPI_ISL_3057422, EPI_ISL_3057423, EPI_ISL_3057424, EPI_ISL_3057425, EPI_ISL_3057426, EPI_ISL_3057427, EPI_ISL_3057428, EPI_ISL_3057429, EPI_ISL_3057430, EPI_ISL_3057431, EPI_ISL_3057432, EPI_ISL_3057433, EPI_ISL_3057434, EPI_ISL_3057435, EPI_ISL_3057436, EPI_ISL_3057437, EPI_ISL_3057438, EPI_ISL_3057439, EPI_ISL_3057440, EPI_ISL_3057441, EPI_ISL_3057442, EPI_ISL_3057443, EPI_ISL_3057444, EPI_ISL_3057445, EPI_ISL_3057446, EPI_ISL_3057447, EPI_ISL_3057448, EPI_ISL_3057449, EPI_ISL_3057450, EPI_ISL_3057451, EPI_ISL_3057452, EPI_ISL_3057453, EPI_ISL_3057454, EPI_ISL_3057455, EPI_ISL_3057456, EPI_ISL_3057457, EPI_ISL_3057458, EPI_ISL_3057459, EPI_ISL_3057460, EPI_ISL_3057461, EPI_ISL_3057462, EPI_ISL_3057463, EPI_ISL_3057464, EPI_ISL_3057465, EPI_ISL_3057466, EPI_ISL_3057467, EPI_ISL_3057468, EPI_ISL_3057469, EPI_ISL_3057470, EPI_ISL_3057471, EPI_ISL_3057472, EPI_ISL_3057473, EPI_ISL_3057474, EPI_ISL_3057475, EPI_ISL_3057476, EPI_ISL_3057477, EPI_ISL_3057478, EPI_ISL_3057479, EPI_ISL_3057480, EPI_ISL_3057481, EPI_ISL_3057482, EPI_ISL_3057483, EPI_ISL_3057484, EPI_ISL_3057485, EPI_ISL_3057486, EPI_ISL_3057487, EPI_ISL_3057488, EPI_ISL_3057489, EPI_ISL_3057490, EPI_ISL_3057491, EPI_ISL_3057492, EPI_ISL_3057493, EPI_ISL_3057494, EPI_ISL_3057495, EPI_ISL_3057496, EPI_ISL_3057497, EPI_ISL_3057498, EPI_ISL_3057499, EPI_ISL_3057500, EPI_ISL_3057501, EPI_ISL_3057502, EPI_ISL_3057503, EPI_ISL_3057504, EPI_ISL_3057505, EPI_ISL_3057506, EPI_ISL_3057507, EPI_ISL_3057508, EPI_ISL_3057509, EPI_ISL_3057510, EPI_ISL_3057511, EPI_ISL_3057512, EPI_ISL_3057513, EPI_ISL_3057514, EPI_ISL_3057515, EPI_ISL_3057516, EPI_ISL_3057517, EPI_ISL_3057518, EPI_ISL_3057519, EPI_ISL_3057520, EPI_ISL_3057521, EPI_ISL_3057522, EPI_ISL_3057523, EPI_ISL_3057524, EPI_ISL_3057525, EPI_ISL_3057526, EPI_ISL_3057527, EPI_ISL_3057528, EPI_ISL_3057529, EPI_ISL_3057530, EPI_ISL_3057531, EPI_ISL_3057532, EPI_ISL_3057533, EPI_ISL_3057534, EPI_ISL_3057535, EPI_ISL_3057536, EPI_ISL_3057537, EPI_ISL_3057538, EPI_ISL_3057539, EPI_ISL_3057540, EPI_ISL_3057541, EPI_ISL_3057542, EPI_ISL_3057543, EPI_ISL_3057544, EPI_ISL_3057545, EPI_ISL_3057546, EPI_ISL_3057547, EPI_ISL_3057548, EPI_ISL_3057549, EPI_ISL_3057550, EPI_ISL_3057551, EPI_ISL_3057552, EPI_ISL_3057553, EPI_ISL_3057554, EPI_ISL_3057555, EPI_ISL_3057556, EPI_ISL_3057557, EPI_ISL_3057558, EPI_ISL_3057559, EPI_ISL_3057560, EPI_ISL_3057561, EPI_ISL_3057562, EPI_ISL_3057563, EPI_ISL_3057564, EPI_ISL_3057565, EPI_ISL_3057566, EPI_ISL_3057567, EPI_ISL_3057568, EPI_ISL_3057569, EPI_ISL_3057570, EPI_ISL_3057571, EPI_ISL_3057573, EPI_ISL_3057574, EPI_ISL_3057575, EPI_ISL_3057576, EPI_ISL_3057577, EPI_ISL_3057578, EPI_ISL_3057579, EPI_ISL_3057580, EPI_ISL_3057581, EPI_ISL_3057582, EPI_ISL_3057583, EPI_ISL_3057584, EPI_ISL_3057585, EPI_ISL_3057586, EPI_ISL_3057587, EPI_ISL_3057588, EPI_ISL_3057589, EPI_ISL_3057590, EPI_ISL_3057591, EPI_ISL_3057592, EPI_ISL_3057593, EPI_ISL_3057594, EPI_ISL_3057595, EPI_ISL_3057596, EPI_ISL_3057597, EPI_ISL_3057598, EPI_ISL_3057599, EPI_ISL_3057600, EPI_ISL_3057601, EPI_ISL_3057602, EPI_ISL_3057603, EPI_ISL_3057604, EPI_ISL_3057605, EPI_ISL_3057606, EPI_ISL_3057607, EPI_ISL_3057608, EPI_ISL_3057609, EPI_ISL_3057610, EPI_ISL_3057612, EPI_ISL_3057613, EPI_ISL_3057614, EPI_ISL_3057615, EPI_ISL_3057616, EPI_ISL_3057617, EPI_ISL_3057618, EPI_ISL_3057619, EPI_ISL_3057620, EPI_ISL_3057621, EPI_ISL_3057622, EPI_ISL_3057623, EPI_ISL_3057624, EPI_ISL_3057625, EPI_ISL_3057626, EPI_ISL_3057627, EPI_ISL_3057628, EPI_ISL_3057629, EPI_ISL_3057630, EPI_ISL_3057631, EPI_ISL_3057633, EPI_ISL_3057634, EPI_ISL_3057635, EPI_ISL_3057636, EPI_ISL_3057637, EPI_ISL_3057638, EPI_ISL_3057639, EPI_ISL_3057640, EPI_ISL_3057641, EPI_ISL_3057642, EPI_ISL_3057643, EPI_ISL_3057644, EPI_ISL_3057645, EPI_ISL_3057646, EPI_ISL_3057647, EPI_ISL_3057648, EPI_ISL_3057649, EPI_ISL_3057650, EPI_ISL_3057651, EPI_ISL_3057652, EPI_ISL_3057653, EPI_ISL_3057654, EPI_ISL_3057655, EPI_ISL_3057656, EPI_ISL_3057657, EPI_ISL_3057658, EPI_ISL_3057659, EPI_ISL_3057660, EPI_ISL_3057661, EPI_ISL_3057662, EPI_ISL_3057663, EPI_ISL_3057664, EPI_ISL_3057665, EPI_ISL_3057666, EPI_ISL_3057667, EPI_ISL_3057668, EPI_ISL_3057669, EPI_ISL_3057670, EPI_ISL_3057671, EPI_ISL_3057672, EPI_ISL_3057673, EPI_ISL_3057674, EPI_ISL_3057675, EPI_ISL_3057676, EPI_ISL_3057677, EPI_ISL_3057678, EPI_ISL_3057679, EPI_ISL_3057680, EPI_ISL_3057681, EPI_ISL_3057682, EPI_ISL_3057683, EPI_ISL_3057684, EPI_ISL_3057685, EPI_ISL_3057686, EPI_ISL_3057687, EPI_ISL_3057688, EPI_ISL_3057689, EPI_ISL_3057690, EPI_ISL_3057691, EPI_ISL_3057692, EPI_ISL_3057694, EPI_ISL_3057695, EPI_ISL_3057696, EPI_ISL_3057697, EPI_ISL_3057698, EPI_ISL_3057699, EPI_ISL_3057700, EPI_ISL_3057701, EPI_ISL_3057702, EPI_ISL_3057703, EPI_ISL_3057704, EPI_ISL_3057705, EPI_ISL_3057706, EPI_ISL_3057707, EPI_ISL_3057708, EPI_ISL_3057709, EPI_ISL_3057710, EPI_ISL_3057711, EPI_ISL_3057712, EPI_ISL_3057713, EPI_ISL_3057714, EPI_ISL_3057715, EPI_ISL_3057716, EPI_ISL_3057717, EPI_ISL_3057718, EPI_ISL_3057719, EPI_ISL_3057720, EPI_ISL_3057721, EPI_ISL_3057722, EPI_ISL_3057723, EPI_ISL_3057724, EPI_ISL_3057725, EPI_ISL_3057726, EPI_ISL_3057727, EPI_ISL_3057728, EPI_ISL_3057729, EPI_ISL_3057730, EPI_ISL_3057731, EPI_ISL_3057732, EPI_ISL_3057733, EPI_ISL_3057734, EPI_ISL_3057735, EPI_ISL_3057736, EPI_ISL_3057737, EPI_ISL_3057738, EPI_ISL_3057739, EPI_ISL_3057740, EPI_ISL_3057741, EPI_ISL_3057742, EPI_ISL_3057743, EPI_ISL_3057744, EPI_ISL_3057745, EPI_ISL_3057746, EPI_ISL_3057747, EPI_ISL_3057748, EPI_ISL_3057749, EPI_ISL_3057750, EPI_ISL_3057751, EPI_ISL_3057752, EPI_ISL_3057753, EPI_ISL_3057754, EPI_ISL_3057755, EPI_ISL_3057756, EPI_ISL_3057757, EPI_ISL_3057758, EPI_ISL_3057759, EPI_ISL_3057760, EPI_ISL_3057761, EPI_ISL_3057762, EPI_ISL_3057763, EPI_ISL_3057764, EPI_ISL_3057765, EPI_ISL_3057766, EPI_ISL_3057767, EPI_ISL_3057768, EPI_ISL_3057769, EPI_ISL_3057770, EPI_ISL_3057771, EPI_ISL_3057772, EPI_ISL_3057773, EPI_ISL_3057774, EPI_ISL_3057775, EPI_ISL_3057776, EPI_ISL_3057777, EPI_ISL_3057778, EPI_ISL_3057779, EPI_ISL_3057780, EPI_ISL_3057781, EPI_ISL_3057782, EPI_ISL_3057783, EPI_ISL_3057784, EPI_ISL_3057785, EPI_ISL_3057786, EPI_ISL_3057787, EPI_ISL_3057788, EPI_ISL_3057789, EPI_ISL_3057790, EPI_ISL_3057791, EPI_ISL_3057792, EPI_ISL_3057793, EPI_ISL_3057794, EPI_ISL_3057795, EPI_ISL_3057796, EPI_ISL_3057797, EPI_ISL_3057798, EPI_ISL_3057799, EPI_ISL_3057800, EPI_ISL_3057801, EPI_ISL_3057802, EPI_ISL_3057803, EPI_ISL_3057804, EPI_ISL_3057805, EPI_ISL_3057806, EPI_ISL_3057807, EPI_ISL_3057808, EPI_ISL_3057809, EPI_ISL_3057810, EPI_ISL_3057811, EPI_ISL_3057812, EPI_ISL_3057813, EPI_ISL_3057814, EPI_ISL_3057815, EPI_ISL_3057816, EPI_ISL_3057817, EPI_ISL_3057818, EPI_ISL_3057819, EPI_ISL_3057820, EPI_ISL_3057821, EPI_ISL_3057822, EPI_ISL_3057823, EPI_ISL_3057824, EPI_ISL_3057825, EPI_ISL_3057826, EPI_ISL_3057827, EPI_ISL_3057828, EPI_ISL_3057829, EPI_ISL_3057830, EPI_ISL_3057831, EPI_ISL_3057832, EPI_ISL_3057833, EPI_ISL_3057834, EPI_ISL_3057835, EPI_ISL_3057836, EPI_ISL_3057838, EPI_ISL_3057839, EPI_ISL_3057840, EPI_ISL_3057841, EPI_ISL_3057842, EPI_ISL_3057843, EPI_ISL_3057844, EPI_ISL_3057845, EPI_ISL_3057846, EPI_ISL_3057847, EPI_ISL_3057848, EPI_ISL_3057849, EPI_ISL_3057850, EPI_ISL_3057851, EPI_ISL_3057852, EPI_ISL_3057853, EPI_ISL_3057854, EPI_ISL_3057855, EPI_ISL_3057856, EPI_ISL_3057857, EPI_ISL_3057858, EPI_ISL_3057860, EPI_ISL_3057861, EPI_ISL_3057862, EPI_ISL_3057863, EPI_ISL_3057864, EPI_ISL_3057865, EPI_ISL_3057866, EPI_ISL_3057867, EPI_ISL_3057868, EPI_ISL_3057869, EPI_ISL_3057870, EPI_ISL_3057871, EPI_ISL_3057872, EPI_ISL_3057873, EPI_ISL_3057874, EPI_ISL_3057875, EPI_ISL_3057876, EPI_ISL_3057877, EPI_ISL_3057878, EPI_ISL_3057879, EPI_ISL_3057880, EPI_ISL_3057881, EPI_ISL_3057882, EPI_ISL_3057883, EPI_ISL_3057884, EPI_ISL_3057885, EPI_ISL_3057886, EPI_ISL_3057887, EPI_ISL_3057888, EPI_ISL_3057889, EPI_ISL_3057890, EPI_ISL_3057891, EPI_ISL_3057892, EPI_ISL_3057893, EPI_ISL_3057894, EPI_ISL_3057895, EPI_ISL_3057896, EPI_ISL_3057897, EPI_ISL_3057898, EPI_ISL_3057899, EPI_ISL_3057900, EPI_ISL_3057901, EPI_ISL_3057903, EPI_ISL_3057904, EPI_ISL_3057905, EPI_ISL_3057906, EPI_ISL_3057907, EPI_ISL_3057908, EPI_ISL_3057909, EPI_ISL_3057910, EPI_ISL_3057911, EPI_ISL_3057912, EPI_ISL_3057913, EPI_ISL_3057914, EPI_ISL_3057915, EPI_ISL_3057916, EPI_ISL_3057917, EPI_ISL_3057918, EPI_ISL_3057919, EPI_ISL_3057920, EPI_ISL_3057921, EPI_ISL_3057922, EPI_ISL_3057923, EPI_ISL_3057924, EPI_ISL_3057925, EPI_ISL_3057926, EPI_ISL_3057927, EPI_ISL_3057928, EPI_ISL_3057929, EPI_ISL_3057930, EPI_ISL_3057931, EPI_ISL_3057932, EPI_ISL_3057933, EPI_ISL_3057934, EPI_ISL_3057935, EPI_ISL_3057936, EPI_ISL_3057937, EPI_ISL_3057938, EPI_ISL_3057939, EPI_ISL_3057940, EPI_ISL_3057941, EPI_ISL_3057942, EPI_ISL_3057943, EPI_ISL_3057944, EPI_ISL_3057945, EPI_ISL_3057946, EPI_ISL_3057947, EPI_ISL_3057948, EPI_ISL_3057949, EPI_ISL_3057950, EPI_ISL_3057951, EPI_ISL_3057952, EPI_ISL_3057953, EPI_ISL_3057954, EPI_ISL_3057955, EPI_ISL_3057956, EPI_ISL_3057957, EPI_ISL_3057958, EPI_ISL_3057959, EPI_ISL_3057960, EPI_ISL_3057961, EPI_ISL_3057962, EPI_ISL_3057963, EPI_ISL_3057964, EPI_ISL_3057965, EPI_ISL_3057966, EPI_ISL_3057967, EPI_ISL_3057968, EPI_ISL_3057969, EPI_ISL_3057970, EPI_ISL_3057971, EPI_ISL_3057972, EPI_ISL_3057973, EPI_ISL_3057974, EPI_ISL_3057975, EPI_ISL_3057976, EPI_ISL_3057977, EPI_ISL_3057978, EPI_ISL_3057979, EPI_ISL_3057980, EPI_ISL_3057981, EPI_ISL_3057982, EPI_ISL_3057983, EPI_ISL_3057984, EPI_ISL_3057985, EPI_ISL_3057986, EPI_ISL_3057987, EPI_ISL_3057988, EPI_ISL_3057989, EPI_ISL_3057990, EPI_ISL_3057991, EPI_ISL_3057992, EPI_ISL_3057993, EPI_ISL_3057994, EPI_ISL_3057995, EPI_ISL_3057996, EPI_ISL_3057997, EPI_ISL_3057998, EPI_ISL_3057999, EPI_ISL_3058000, EPI_ISL_3058001, EPI_ISL_3058002, EPI_ISL_3058003, EPI_ISL_3058004, EPI_ISL_3058005, EPI_ISL_3058006, EPI_ISL_3058007, EPI_ISL_3058008, EPI_ISL_3058009, EPI_ISL_3058010, EPI_ISL_3058011, EPI_ISL_3058012, EPI_ISL_3058013, EPI_ISL_3058014, EPI_ISL_3058015, EPI_ISL_3058016, EPI_ISL_3058017, EPI_ISL_3058018, EPI_ISL_3058019, EPI_ISL_3058020, EPI_ISL_3058021, EPI_ISL_3058022, EPI_ISL_3058023, EPI_ISL_3058024, EPI_ISL_3058025, EPI_ISL_3058026, EPI_ISL_3058027, EPI_ISL_3058028, EPI_ISL_3058029, EPI_ISL_3058030, EPI_ISL_3058031, EPI_ISL_3058032, EPI_ISL_3058033, EPI_ISL_3058034, EPI_ISL_3058035, EPI_ISL_3058036, EPI_ISL_3058037, EPI_ISL_3058038, EPI_ISL_3058039, EPI_ISL_3058040, EPI_ISL_3058041, EPI_ISL_3058042, EPI_ISL_3058043, EPI_ISL_3058044, EPI_ISL_3058045, EPI_ISL_3058046, EPI_ISL_3058047, EPI_ISL_3058048, EPI_ISL_3058049, EPI_ISL_3058050, EPI_ISL_3058052, EPI_ISL_3058053, EPI_ISL_3058054, EPI_ISL_3058055, EPI_ISL_3058056, EPI_ISL_3058057, EPI_ISL_3058058, EPI_ISL_3058059, EPI_ISL_3058060, EPI_ISL_3058061, EPI_ISL_3058062, EPI_ISL_3058063, EPI_ISL_3058064, EPI_ISL_3058065, EPI_ISL_3058066, EPI_ISL_3058067, EPI_ISL_3058068, EPI_ISL_3058069, EPI_ISL_3058070, EPI_ISL_3058071, EPI_ISL_3058072, EPI_ISL_3058073, EPI_ISL_3058074, EPI_ISL_3058075, EPI_ISL_3058076, EPI_ISL_3058077, EPI_ISL_3058078, EPI_ISL_3058079, EPI_ISL_3058080, EPI_ISL_3058081, EPI_ISL_3058082, EPI_ISL_3058083, EPI_ISL_3058084, EPI_ISL_3058085, EPI_ISL_3058086, EPI_ISL_3058087, EPI_ISL_3058088, EPI_ISL_3058089, EPI_ISL_3058090, EPI_ISL_3058091, EPI_ISL_3058092, EPI_ISL_3058093, EPI_ISL_3058094, EPI_ISL_3058095, EPI_ISL_3058096, EPI_ISL_3058097, EPI_ISL_3058098, EPI_ISL_3058099, EPI_ISL_3058100, EPI_ISL_3058101, EPI_ISL_3058102, EPI_ISL_3058103, EPI_ISL_3058104, EPI_ISL_3058106, EPI_ISL_3136557, EPI_ISL_3136558, EPI_ISL_3136559, EPI_ISL_3136560, EPI_ISL_3136561, EPI_ISL_3136562, EPI_ISL_3136563, EPI_ISL_3136564, EPI_ISL_3136566, EPI_ISL_3136567, EPI_ISL_3136568, EPI_ISL_3136569, EPI_ISL_3136570, EPI_ISL_3136571, EPI_ISL_3136572, EPI_ISL_3136573, EPI_ISL_3136574, EPI_ISL_3136575, EPI_ISL_3136576, EPI_ISL_3136577, EPI_ISL_3136578, EPI_ISL_3136579, EPI_ISL_3136580, EPI_ISL_3136581, EPI_ISL_3136582, EPI_ISL_3136583, EPI_ISL_3136584, EPI_ISL_3136585, EPI_ISL_3136586, EPI_ISL_3136587, EPI_ISL_3136588, EPI_ISL_3136589, EPI_ISL_3136590, EPI_ISL_3136591, EPI_ISL_3136592, EPI_ISL_3136595, EPI_ISL_3136596, EPI_ISL_3136597, EPI_ISL_3136598, EPI_ISL_3136600, EPI_ISL_3136602, EPI_ISL_3136604, EPI_ISL_3136605, EPI_ISL_3136606, EPI_ISL_3136607, EPI_ISL_3136608, EPI_ISL_3136609, EPI_ISL_3136610, EPI_ISL_3136611, EPI_ISL_3136613, EPI_ISL_3136614, EPI_ISL_3136615, EPI_ISL_3136616, EPI_ISL_3136617, EPI_ISL_3136618, EPI_ISL_3136619, EPI_ISL_3136620, EPI_ISL_3136622, EPI_ISL_3136624, EPI_ISL_3136625, EPI_ISL_3136626, EPI_ISL_3136627, EPI_ISL_3136629, EPI_ISL_3136630, EPI_ISL_3136631, EPI_ISL_3136632, EPI_ISL_3136633, EPI_ISL_3136634, EPI_ISL_3136636, EPI_ISL_3136637, EPI_ISL_3136639, EPI_ISL_3136640, EPI_ISL_3136641, EPI_ISL_3136642, EPI_ISL_3136643, EPI_ISL_3136644, EPI_ISL_3136645, EPI_ISL_3136646, EPI_ISL_3136647, EPI_ISL_3136648, EPI_ISL_3136650, EPI_ISL_3136652, EPI_ISL_3136653, EPI_ISL_3136655, EPI_ISL_3136656, EPI_ISL_3136657, EPI_ISL_3136659, EPI_ISL_3136660, EPI_ISL_3136661, EPI_ISL_3136663, EPI_ISL_3136664, EPI_ISL_3136665, EPI_ISL_3136666, EPI_ISL_3136667, EPI_ISL_3136668, EPI_ISL_3136669, EPI_ISL_3136670, EPI_ISL_3136672, EPI_ISL_3136673, EPI_ISL_3136674, EPI_ISL_3136675, EPI_ISL_3136676, EPI_ISL_3136677, EPI_ISL_3136678, EPI_ISL_3136679, EPI_ISL_3136680, EPI_ISL_3136681, EPI_ISL_3136682, EPI_ISL_3136683, EPI_ISL_3136684, EPI_ISL_3136689, EPI_ISL_3136690, EPI_ISL_3136691, EPI_ISL_3136692, EPI_ISL_3136693, EPI_ISL_3136694, EPI_ISL_3136695, EPI_ISL_3136696, EPI_ISL_3136697, EPI_ISL_3136698, EPI_ISL_3136700, EPI_ISL_3136701, EPI_ISL_3136703, EPI_ISL_3136704, EPI_ISL_3136706, EPI_ISL_3136708, EPI_ISL_3136710, EPI_ISL_3136711, EPI_ISL_3136712, EPI_ISL_3136713, EPI_ISL_3136714, EPI_ISL_3136715, EPI_ISL_3136716, EPI_ISL_3136718, EPI_ISL_3136719, EPI_ISL_3136721, EPI_ISL_3136722, EPI_ISL_3136723, EPI_ISL_3136724, EPI_ISL_3136725, EPI_ISL_3136726, EPI_ISL_3136727, EPI_ISL_3136728, EPI_ISL_3136729, EPI_ISL_3136730, EPI_ISL_3136732, EPI_ISL_3136733, EPI_ISL_3136734, EPI_ISL_3136735, EPI_ISL_3136736, EPI_ISL_3136737, EPI_ISL_3136738, EPI_ISL_3136739, EPI_ISL_3136741, EPI_ISL_3136742, EPI_ISL_3136743, EPI_ISL_3136744, EPI_ISL_3136745, EPI_ISL_3136747, EPI_ISL_3136748, EPI_ISL_3136749, EPI_ISL_3136750, EPI_ISL_3136751, EPI_ISL_3136752, EPI_ISL_3136753, EPI_ISL_3136754, EPI_ISL_3136755, EPI_ISL_3136757, EPI_ISL_3136758, EPI_ISL_3136759, EPI_ISL_3136760, EPI_ISL_3136761, EPI_ISL_3136762, EPI_ISL_3136763, EPI_ISL_3136764, EPI_ISL_3136765, EPI_ISL_3136767, EPI_ISL_3136768, EPI_ISL_3136769, EPI_ISL_3136770, EPI_ISL_3136771, EPI_ISL_3136772, EPI_ISL_3136773, EPI_ISL_3136774, EPI_ISL_3136775, EPI_ISL_3136776, EPI_ISL_3136777, EPI_ISL_3136778, EPI_ISL_3136779, EPI_ISL_3136780, EPI_ISL_3136781, EPI_ISL_3136782, EPI_ISL_3136783, EPI_ISL_3136784, EPI_ISL_3136787, EPI_ISL_3136788, EPI_ISL_3136789, EPI_ISL_3136790, EPI_ISL_3136791, EPI_ISL_3136792, EPI_ISL_3136793, EPI_ISL_3136794, EPI_ISL_3136798, EPI_ISL_3136799, EPI_ISL_3136800, EPI_ISL_3136801, EPI_ISL_3136802, EPI_ISL_3136803, EPI_ISL_3136804, EPI_ISL_3136805, EPI_ISL_3136807, EPI_ISL_3136808, EPI_ISL_3136809, EPI_ISL_3136812, EPI_ISL_3136813, EPI_ISL_3136814, EPI_ISL_3136815, EPI_ISL_3136816, EPI_ISL_3136817, EPI_ISL_3136818, EPI_ISL_3136819, EPI_ISL_3136821, EPI_ISL_3136824, EPI_ISL_3136825, EPI_ISL_3136826, EPI_ISL_3136827, EPI_ISL_3136828, EPI_ISL_3136829, EPI_ISL_3136830, EPI_ISL_3136831, EPI_ISL_3136832, EPI_ISL_3136833, EPI_ISL_3136834, EPI_ISL_3136835, EPI_ISL_3136836, EPI_ISL_3136837, EPI_ISL_3136838, EPI_ISL_3136839, EPI_ISL_3136840, EPI_ISL_3136841, EPI_ISL_3136842, EPI_ISL_3136843, EPI_ISL_3136844, EPI_ISL_3136845, EPI_ISL_3136846, EPI_ISL_3136847, EPI_ISL_3136848, EPI_ISL_3136849, EPI_ISL_3136850, EPI_ISL_3136851, EPI_ISL_3136853, EPI_ISL_3136854, EPI_ISL_3136855, EPI_ISL_3136856, EPI_ISL_3136857, EPI_ISL_3136858, EPI_ISL_3136860, EPI_ISL_3136861, EPI_ISL_3136862, EPI_ISL_3136863, EPI_ISL_3136864, EPI_ISL_3136865, EPI_ISL_3136866, EPI_ISL_3136867, EPI_ISL_3136868, EPI_ISL_3136869, EPI_ISL_3136870, EPI_ISL_3136871, EPI_ISL_3136872, EPI_ISL_3136873, EPI_ISL_3136874, EPI_ISL_3136875, EPI_ISL_3136876, EPI_ISL_3136877, EPI_ISL_3136878, EPI_ISL_3136879, EPI_ISL_3136880, EPI_ISL_3136881, EPI_ISL_3136883, EPI_ISL_3136884, EPI_ISL_3136885, EPI_ISL_3136886, EPI_ISL_3136887, EPI_ISL_3136888, EPI_ISL_3136890, EPI_ISL_3136891, EPI_ISL_3136892, EPI_ISL_3136893, EPI_ISL_3136894, EPI_ISL_3136895, EPI_ISL_3136897, EPI_ISL_3136898, EPI_ISL_3136900, EPI_ISL_3136901, EPI_ISL_3136902, EPI_ISL_3136903, EPI_ISL_3136904, EPI_ISL_3136905, EPI_ISL_3136906, EPI_ISL_3136907, EPI_ISL_3136908, EPI_ISL_3136909, EPI_ISL_3136910, EPI_ISL_3136911, EPI_ISL_3136912, EPI_ISL_3136913, EPI_ISL_3136914, EPI_ISL_3136915, EPI_ISL_3136916, EPI_ISL_3136917, EPI_ISL_3136918, EPI_ISL_3136919, EPI_ISL_3136920, EPI_ISL_3136922, EPI_ISL_3136923, EPI_ISL_3136925, EPI_ISL_3136926, EPI_ISL_3136927, EPI_ISL_3136928, EPI_ISL_3136929, EPI_ISL_3136931, EPI_ISL_3136932, EPI_ISL_3136933, EPI_ISL_3136934, EPI_ISL_3136936, EPI_ISL_3136937, EPI_ISL_3136938, EPI_ISL_3136939, EPI_ISL_3136940, EPI_ISL_3136941, EPI_ISL_3136942, EPI_ISL_3136943, EPI_ISL_3136944, EPI_ISL_3136945, EPI_ISL_3136946, EPI_ISL_3136947, EPI_ISL_3136948, EPI_ISL_3136950, EPI_ISL_3136951, EPI_ISL_3136952, EPI_ISL_3136953, EPI_ISL_3136954, EPI_ISL_3136955, EPI_ISL_3136956, EPI_ISL_3136957, EPI_ISL_3136959, EPI_ISL_3136960, EPI_ISL_3136961, EPI_ISL_3136962, EPI_ISL_3136963, EPI_ISL_3136964, EPI_ISL_3136966, EPI_ISL_3136967, EPI_ISL_3136968, EPI_ISL_3136969, EPI_ISL_3136971, EPI_ISL_3136972, EPI_ISL_3136973, EPI_ISL_3136975, EPI_ISL_3136976, EPI_ISL_3136977, EPI_ISL_3136978, EPI_ISL_3136979, EPI_ISL_3136980, EPI_ISL_3136981, EPI_ISL_3136982, EPI_ISL_3136983, EPI_ISL_3136984, EPI_ISL_3136985, EPI_ISL_3136986, EPI_ISL_3136987, EPI_ISL_3136988, EPI_ISL_3136989, EPI_ISL_3136990, EPI_ISL_3136991, EPI_ISL_3136992, EPI_ISL_3136995, EPI_ISL_3136996, EPI_ISL_3136997, EPI_ISL_3136999, EPI_ISL_3137000, EPI_ISL_3137001, EPI_ISL_3137002, EPI_ISL_3137003, EPI_ISL_3137004, EPI_ISL_3137005, EPI_ISL_3137006, EPI_ISL_3137007, EPI_ISL_3137008, EPI_ISL_3137009, EPI_ISL_3137010, EPI_ISL_3137011, EPI_ISL_3137012, EPI_ISL_3137013, EPI_ISL_3137014, EPI_ISL_3137015, EPI_ISL_3137017, EPI_ISL_3137019, EPI_ISL_3137020, EPI_ISL_3137021, EPI_ISL_3137022, EPI_ISL_3137024, EPI_ISL_3137025, EPI_ISL_3137026, EPI_ISL_3137027, EPI_ISL_3137028, EPI_ISL_3137029, EPI_ISL_3137030, EPI_ISL_3137031, EPI_ISL_3137032, EPI_ISL_3137033, EPI_ISL_3137035, EPI_ISL_3137036, EPI_ISL_3137037, EPI_ISL_3137038, EPI_ISL_3137039, EPI_ISL_3137041, EPI_ISL_3137042, EPI_ISL_3137043, EPI_ISL_3137044, EPI_ISL_3137045, EPI_ISL_3137046, EPI_ISL_3137047, EPI_ISL_3137048, EPI_ISL_3137049, EPI_ISL_3137050, EPI_ISL_3137051, EPI_ISL_3137052, EPI_ISL_3137053, EPI_ISL_3137054, EPI_ISL_3137055, EPI_ISL_3137056, EPI_ISL_3137057, EPI_ISL_3137058, EPI_ISL_3137059, EPI_ISL_3137060, EPI_ISL_3137061, EPI_ISL_3137062, EPI_ISL_3137064, EPI_ISL_3137065, EPI_ISL_3137066, EPI_ISL_3137067, EPI_ISL_3137068, EPI_ISL_3137069, EPI_ISL_3137070, EPI_ISL_3137071, EPI_ISL_3137072, EPI_ISL_3137073, EPI_ISL_3137074, EPI_ISL_3137075, EPI_ISL_3137076, EPI_ISL_3137077, EPI_ISL_3137078, EPI_ISL_3137079, EPI_ISL_3137080, EPI_ISL_3137082, EPI_ISL_3137083, EPI_ISL_3137084, EPI_ISL_3137085, EPI_ISL_3137086, EPI_ISL_3137087, EPI_ISL_3137088, EPI_ISL_3137089, EPI_ISL_3137090, EPI_ISL_3137091, EPI_ISL_3137092, EPI_ISL_3137093, EPI_ISL_3137094, EPI_ISL_3137095, EPI_ISL_3137097, EPI_ISL_3137098, EPI_ISL_3137099, EPI_ISL_3137100, EPI_ISL_3137101, EPI_ISL_3137102, EPI_ISL_3137103, EPI_ISL_3137104, EPI_ISL_3137105, EPI_ISL_3137106, EPI_ISL_3137107, EPI_ISL_3137108, EPI_ISL_3137109, EPI_ISL_3137110, EPI_ISL_3137112, EPI_ISL_3137113, EPI_ISL_3137114, EPI_ISL_3137115, EPI_ISL_3137117, EPI_ISL_3137118, EPI_ISL_3137119, EPI_ISL_3137120, EPI_ISL_3137121, EPI_ISL_3137123, EPI_ISL_3137124, EPI_ISL_3137125, EPI_ISL_3137126, EPI_ISL_3137127, EPI_ISL_3137128, EPI_ISL_3137130, EPI_ISL_3137131, EPI_ISL_3137133, EPI_ISL_3137134, EPI_ISL_3137136, EPI_ISL_3137137, EPI_ISL_3137138, EPI_ISL_3137139, EPI_ISL_3137140, EPI_ISL_3137141, EPI_ISL_3137142, EPI_ISL_3137143, EPI_ISL_3137144, EPI_ISL_3137145, EPI_ISL_3137146, EPI_ISL_3137147, EPI_ISL_3137148, EPI_ISL_3137149, EPI_ISL_3137151, EPI_ISL_3137152, EPI_ISL_3137153, EPI_ISL_3137154, EPI_ISL_3137155, EPI_ISL_3137156, EPI_ISL_3137157, EPI_ISL_3137158, EPI_ISL_3137159, EPI_ISL_3137160, EPI_ISL_3137161, EPI_ISL_3137162, EPI_ISL_3137163, EPI_ISL_3137164, EPI_ISL_3137165, EPI_ISL_3137166, EPI_ISL_3137167, EPI_ISL_3137169, EPI_ISL_3137170, EPI_ISL_3137172, EPI_ISL_3137173, EPI_ISL_3137174, EPI_ISL_3137175, EPI_ISL_3137176, EPI_ISL_3137178, EPI_ISL_3137179, EPI_ISL_3137180, EPI_ISL_3137181, EPI_ISL_3137182, EPI_ISL_3137183, EPI_ISL_3137184, EPI_ISL_3137185, EPI_ISL_3137186, EPI_ISL_3137187, EPI_ISL_3137188, EPI_ISL_3137190, EPI_ISL_3137191, EPI_ISL_3137192, EPI_ISL_3137193, EPI_ISL_3137194, EPI_ISL_3137195, EPI_ISL_3137196, EPI_ISL_3137198, EPI_ISL_3137199, EPI_ISL_3137200, EPI_ISL_3137201, EPI_ISL_3137202, EPI_ISL_3137203, EPI_ISL_3137204, EPI_ISL_3137205, EPI_ISL_3137207, EPI_ISL_3137208, EPI_ISL_3137209, EPI_ISL_3137210, EPI_ISL_3137211, EPI_ISL_3137212, EPI_ISL_3137214, EPI_ISL_3137216, EPI_ISL_3137217, EPI_ISL_3137218, EPI_ISL_3137219, EPI_ISL_3137220, EPI_ISL_3137221, EPI_ISL_3137222, EPI_ISL_3137223, EPI_ISL_3137224, EPI_ISL_3137225, EPI_ISL_3137226, EPI_ISL_3137227, EPI_ISL_3137228, EPI_ISL_3137229, EPI_ISL_3137230, EPI_ISL_3137231, EPI_ISL_3137232, EPI_ISL_3137234, EPI_ISL_3137235, EPI_ISL_3137236, EPI_ISL_3137237, EPI_ISL_3137238, EPI_ISL_3137240, EPI_ISL_3137241, EPI_ISL_3137242, EPI_ISL_3137244, EPI_ISL_3137245, EPI_ISL_3137246, EPI_ISL_3137247, EPI_ISL_3137250, EPI_ISL_3137251, EPI_ISL_3137252, EPI_ISL_3137253, EPI_ISL_3137255, EPI_ISL_3137256, EPI_ISL_3137257, EPI_ISL_3137258, EPI_ISL_3137259, EPI_ISL_3137262, EPI_ISL_3137263, EPI_ISL_3137264, EPI_ISL_3137265, EPI_ISL_3137266, EPI_ISL_3137267, EPI_ISL_3137268, EPI_ISL_3137269, EPI_ISL_3137270, EPI_ISL_3137271, EPI_ISL_3137272, EPI_ISL_3137273, EPI_ISL_3137274, EPI_ISL_3137275, EPI_ISL_3137276, EPI_ISL_3137277, EPI_ISL_3137278, EPI_ISL_3137279, EPI_ISL_3137281, EPI_ISL_3137282, EPI_ISL_3137284, EPI_ISL_3137285, EPI_ISL_3137286, EPI_ISL_3137287, EPI_ISL_3137288, EPI_ISL_3137289, EPI_ISL_3137290, EPI_ISL_3137291, EPI_ISL_3137292, EPI_ISL_3137293, EPI_ISL_3137294, EPI_ISL_3137295, EPI_ISL_3137296, EPI_ISL_3137297, EPI_ISL_3137299, EPI_ISL_3137300, EPI_ISL_3137301, EPI_ISL_3137302, EPI_ISL_3137303, EPI_ISL_3137304, EPI_ISL_3137305, EPI_ISL_3137306, EPI_ISL_3137307, EPI_ISL_3137308, EPI_ISL_3137309, EPI_ISL_3137310, EPI_ISL_3137311, EPI_ISL_3137312, EPI_ISL_3137313, EPI_ISL_3137314, EPI_ISL_3137315, EPI_ISL_3137316, EPI_ISL_3137317, EPI_ISL_3137318, EPI_ISL_3137319, EPI_ISL_3137320, EPI_ISL_3137321, EPI_ISL_3137322, EPI_ISL_3137323, EPI_ISL_3137324, EPI_ISL_3137325, EPI_ISL_3137326, EPI_ISL_3137327, EPI_ISL_3137328, EPI_ISL_3137329, EPI_ISL_3137330, EPI_ISL_3137331, EPI_ISL_3137332, EPI_ISL_3137334, EPI_ISL_3137335, EPI_ISL_3137336, EPI_ISL_3137337, EPI_ISL_3137338, EPI_ISL_3137339, EPI_ISL_3137340, EPI_ISL_3137341, EPI_ISL_3137343, EPI_ISL_3137344, EPI_ISL_3137346, EPI_ISL_3137347, EPI_ISL_3137348, EPI_ISL_3137349, EPI_ISL_3137350, EPI_ISL_3137352, EPI_ISL_3137353, EPI_ISL_3137354, EPI_ISL_3137355, EPI_ISL_3137356, EPI_ISL_3137358, EPI_ISL_3137359, EPI_ISL_3137360, EPI_ISL_3137362, EPI_ISL_3137363, EPI_ISL_3137364, EPI_ISL_3137365, EPI_ISL_3137366, EPI_ISL_3137367, EPI_ISL_3137370, EPI_ISL_3137371, EPI_ISL_3137372, EPI_ISL_3137373, EPI_ISL_3137375, EPI_ISL_3137376, EPI_ISL_3137377, EPI_ISL_3137378, EPI_ISL_3137380, EPI_ISL_3137381, EPI_ISL_3137383, EPI_ISL_3137384, EPI_ISL_3137386, EPI_ISL_3137387, EPI_ISL_3137388, EPI_ISL_3137390, EPI_ISL_3137394, EPI_ISL_3137395, EPI_ISL_3137396, EPI_ISL_3137398, EPI_ISL_3137399, EPI_ISL_3137400, EPI_ISL_3137405, EPI_ISL_3137406, EPI_ISL_3137407, EPI_ISL_3137408, EPI_ISL_3137409, EPI_ISL_3137413, EPI_ISL_3137415, EPI_ISL_3137416, EPI_ISL_3137417, EPI_ISL_3137418, EPI_ISL_3137420, EPI_ISL_3137421, EPI_ISL_3137422, EPI_ISL_3137423, EPI_ISL_3137426, EPI_ISL_3137429, EPI_ISL_3137430, EPI_ISL_3137431, EPI_ISL_3137432, EPI_ISL_3137433, EPI_ISL_3137435, EPI_ISL_3137436, EPI_ISL_3137437, EPI_ISL_3137438, EPI_ISL_3137439, EPI_ISL_3137440, EPI_ISL_3137441, EPI_ISL_3137442, EPI_ISL_3137443, EPI_ISL_3137444, EPI_ISL_3137445, EPI_ISL_3137446, EPI_ISL_3137447, EPI_ISL_3137448, EPI_ISL_3137449, EPI_ISL_3137450, EPI_ISL_3137452, EPI_ISL_3137453, EPI_ISL_3137454, EPI_ISL_3137455, EPI_ISL_3137456, EPI_ISL_3137457, EPI_ISL_3137458, EPI_ISL_3137459, EPI_ISL_3137460, EPI_ISL_3137462, EPI_ISL_3137463, EPI_ISL_3137464, EPI_ISL_3137466, EPI_ISL_3137467, EPI_ISL_3137469, EPI_ISL_3137470, EPI_ISL_3137471, EPI_ISL_3137473, EPI_ISL_3137475, EPI_ISL_3137476, EPI_ISL_3137480, EPI_ISL_3137481, EPI_ISL_3137482, EPI_ISL_3137483, EPI_ISL_3137484, EPI_ISL_3137487, EPI_ISL_3137488, EPI_ISL_3137489, EPI_ISL_3137490, EPI_ISL_3137491, EPI_ISL_3137492, EPI_ISL_3137493, EPI_ISL_3137494, EPI_ISL_3137496, EPI_ISL_3137497, EPI_ISL_3137498, EPI_ISL_3137499, EPI_ISL_3137500, EPI_ISL_3137502, EPI_ISL_3137504, EPI_ISL_3137505, EPI_ISL_3137507, EPI_ISL_3137508, EPI_ISL_3137509, EPI_ISL_3137510, EPI_ISL_3137511, EPI_ISL_3137515, EPI_ISL_3137517, EPI_ISL_3137518, EPI_ISL_3137519, EPI_ISL_3137520, EPI_ISL_3137521, EPI_ISL_3137522, EPI_ISL_3137523, EPI_ISL_3137525, EPI_ISL_3137526, EPI_ISL_3137527, EPI_ISL_3137528, EPI_ISL_3137529, EPI_ISL_3137530, EPI_ISL_3137531, EPI_ISL_3137532, EPI_ISL_3137533, EPI_ISL_3137534, EPI_ISL_3137535, EPI_ISL_3137536, EPI_ISL_3137538, EPI_ISL_3137539, EPI_ISL_3137541, EPI_ISL_3137542, EPI_ISL_3137544, EPI_ISL_3137545, EPI_ISL_3137546, EPI_ISL_3137547, EPI_ISL_3137548, EPI_ISL_3137549, EPI_ISL_3137550, EPI_ISL_3137551, EPI_ISL_3137552, EPI_ISL_3137553, EPI_ISL_3137554, EPI_ISL_3137555, EPI_ISL_3137556, EPI_ISL_3137557, EPI_ISL_3137559, EPI_ISL_3137560, EPI_ISL_3137561, EPI_ISL_3137562, EPI_ISL_3137564, EPI_ISL_3137566, EPI_ISL_3137567, EPI_ISL_3137568, EPI_ISL_3137569, EPI_ISL_3137570, EPI_ISL_3137571, EPI_ISL_3137572, EPI_ISL_3137573, EPI_ISL_3137574, EPI_ISL_3137575, EPI_ISL_3137576, EPI_ISL_3137577, EPI_ISL_3137578, EPI_ISL_3137579, EPI_ISL_3137581, EPI_ISL_3137584, EPI_ISL_3137586, EPI_ISL_3137587, EPI_ISL_3137588, EPI_ISL_3137589, EPI_ISL_3137590, EPI_ISL_3137591, EPI_ISL_3137592, EPI_ISL_3137593, EPI_ISL_3137594, EPI_ISL_3137595, EPI_ISL_3137596, EPI_ISL_3137598, EPI_ISL_3137599, EPI_ISL_3137601, EPI_ISL_3137602, EPI_ISL_3137603, EPI_ISL_3137604, EPI_ISL_3137605, EPI_ISL_3137606, EPI_ISL_3137608, EPI_ISL_3137609, EPI_ISL_3137610, EPI_ISL_3137611, EPI_ISL_3137612, EPI_ISL_3137613, EPI_ISL_3137614, EPI_ISL_3137616, EPI_ISL_3137617, EPI_ISL_3137619, EPI_ISL_3137620, EPI_ISL_3137621, EPI_ISL_3137622, EPI_ISL_3137623, EPI_ISL_3137624, EPI_ISL_3137625, EPI_ISL_3137626, EPI_ISL_3137627, EPI_ISL_3137628, EPI_ISL_3137629, EPI_ISL_3137630, EPI_ISL_3137631, EPI_ISL_3137632, EPI_ISL_3137633, EPI_ISL_3137634, EPI_ISL_3137635, EPI_ISL_3137636, EPI_ISL_3137637, EPI_ISL_3137638, EPI_ISL_3137639, EPI_ISL_3137640, EPI_ISL_3137642, EPI_ISL_3137643, EPI_ISL_3137644, EPI_ISL_3137645, EPI_ISL_3137646, EPI_ISL_3137647, EPI_ISL_3137648, EPI_ISL_3137649, EPI_ISL_3137650, EPI_ISL_3137651, EPI_ISL_3137652, EPI_ISL_3137654, EPI_ISL_3137655, EPI_ISL_3137656, EPI_ISL_3137657, EPI_ISL_3137658, EPI_ISL_3137659, EPI_ISL_3137660, EPI_ISL_3137661, EPI_ISL_3137662, EPI_ISL_3137663, EPI_ISL_3137664, EPI_ISL_3137665, EPI_ISL_3137666, EPI_ISL_3137667, EPI_ISL_3137668, EPI_ISL_3137670, EPI_ISL_3137671, EPI_ISL_3137672, EPI_ISL_3137674, EPI_ISL_3137675, EPI_ISL_3137677, EPI_ISL_3137678, EPI_ISL_3137679, EPI_ISL_3137680, EPI_ISL_3137681, EPI_ISL_3137682, EPI_ISL_3137683, EPI_ISL_3137685, EPI_ISL_3137686, EPI_ISL_3137687, EPI_ISL_3137688, EPI_ISL_3137689, EPI_ISL_3137690, EPI_ISL_3137692, EPI_ISL_3137694, EPI_ISL_3137696, EPI_ISL_3137697, EPI_ISL_3137698, EPI_ISL_3137699, EPI_ISL_3137700, EPI_ISL_3137701, EPI_ISL_3137702, EPI_ISL_3137703, EPI_ISL_3137705, EPI_ISL_3137706, EPI_ISL_3137707, EPI_ISL_3137708, EPI_ISL_3137709, EPI_ISL_3137711, EPI_ISL_3137712, EPI_ISL_3137713, EPI_ISL_3137714, EPI_ISL_3137715, EPI_ISL_3137716, EPI_ISL_3137717, EPI_ISL_3137718, EPI_ISL_3137719, EPI_ISL_3137720, EPI_ISL_3137724, EPI_ISL_3137725, EPI_ISL_3137726, EPI_ISL_3137729, EPI_ISL_3137730, EPI_ISL_3137731, EPI_ISL_3137732, EPI_ISL_3137733, EPI_ISL_3137734, EPI_ISL_3137735, EPI_ISL_3137736, EPI_ISL_3137737, EPI_ISL_3137738, EPI_ISL_3137739, EPI_ISL_3137740, EPI_ISL_3137741, EPI_ISL_3137743, EPI_ISL_3137745, EPI_ISL_3137746, EPI_ISL_3137747, EPI_ISL_3137748, EPI_ISL_3137750, EPI_ISL_3137751, EPI_ISL_3137752, EPI_ISL_3137753, EPI_ISL_3137754, EPI_ISL_3137755, EPI_ISL_3137756, EPI_ISL_3137758, EPI_ISL_3137760, EPI_ISL_3137761, EPI_ISL_3137762, EPI_ISL_3137763, EPI_ISL_3137764, EPI_ISL_3137765, EPI_ISL_3137766, EPI_ISL_3137767, EPI_ISL_3137768, EPI_ISL_3137769, EPI_ISL_3137770, EPI_ISL_3137771, EPI_ISL_3137772, EPI_ISL_3137773, EPI_ISL_3137774, EPI_ISL_3137775, EPI_ISL_3137776, EPI_ISL_3137777, EPI_ISL_3137779, EPI_ISL_3137780, EPI_ISL_3137781, EPI_ISL_3137782, EPI_ISL_3137783, EPI_ISL_3137784, EPI_ISL_3137785, EPI_ISL_3137786, EPI_ISL_3137787, EPI_ISL_3137788, EPI_ISL_3137789, EPI_ISL_3137790, EPI_ISL_3137791, EPI_ISL_3137792, EPI_ISL_3137793, EPI_ISL_3137794, EPI_ISL_3137795, EPI_ISL_3137796, EPI_ISL_3137797, EPI_ISL_3137798, EPI_ISL_3137799, EPI_ISL_3137800, EPI_ISL_3137801, EPI_ISL_3137802, EPI_ISL_3137804, EPI_ISL_3137805, EPI_ISL_3137806, EPI_ISL_3137807, EPI_ISL_3137808, EPI_ISL_3137809, EPI_ISL_3137811, EPI_ISL_3137812, EPI_ISL_3137813, EPI_ISL_3137814, EPI_ISL_3137815, EPI_ISL_3137816, EPI_ISL_3137817, EPI_ISL_3137820, EPI_ISL_3137821, EPI_ISL_3137822, EPI_ISL_3137823, EPI_ISL_3137824, EPI_ISL_3137825, EPI_ISL_3137826, EPI_ISL_3137827, EPI_ISL_3137828, EPI_ISL_3137829, EPI_ISL_3137830, EPI_ISL_3137831, EPI_ISL_3137832, EPI_ISL_3137833, EPI_ISL_3137834, EPI_ISL_3137835, EPI_ISL_3137836, EPI_ISL_3137837, EPI_ISL_3137838, EPI_ISL_3137839, EPI_ISL_3137840, EPI_ISL_3137841, EPI_ISL_3137842, EPI_ISL_3137843, EPI_ISL_3137845, EPI_ISL_3137846, EPI_ISL_3137847, EPI_ISL_3137848, EPI_ISL_3137850, EPI_ISL_3137851, EPI_ISL_3137852, EPI_ISL_3137853, EPI_ISL_3137854, EPI_ISL_3137855, EPI_ISL_3137857, EPI_ISL_3137858, EPI_ISL_3137859, EPI_ISL_3137860, EPI_ISL_3137861, EPI_ISL_3137862, EPI_ISL_3137863, EPI_ISL_3137864, EPI_ISL_3137865, EPI_ISL_3137866, EPI_ISL_3137867, EPI_ISL_3137868, EPI_ISL_3137869, EPI_ISL_3137870, EPI_ISL_3137873, EPI_ISL_3137874, EPI_ISL_3137875, EPI_ISL_3137878, EPI_ISL_3137880, EPI_ISL_3137881, EPI_ISL_3137883, EPI_ISL_3137884, EPI_ISL_3137885, EPI_ISL_3137886, EPI_ISL_3137887, EPI_ISL_3137889, EPI_ISL_3137890, EPI_ISL_3137892, EPI_ISL_3137893, EPI_ISL_3137894, EPI_ISL_3137895, EPI_ISL_3137896, EPI_ISL_3137897, EPI_ISL_3137898, EPI_ISL_3137899, EPI_ISL_3137900, EPI_ISL_3137901, EPI_ISL_3137902, EPI_ISL_3137903, EPI_ISL_3137904, EPI_ISL_3137905, EPI_ISL_3137906, EPI_ISL_3137907, EPI_ISL_3137908, EPI_ISL_3137909, EPI_ISL_3137910, EPI_ISL_3137911, EPI_ISL_3137912, EPI_ISL_3137913, EPI_ISL_3137914, EPI_ISL_3137916, EPI_ISL_3137917, EPI_ISL_3137918, EPI_ISL_3137920, EPI_ISL_3137921, EPI_ISL_3137923, EPI_ISL_3137924, EPI_ISL_3137925, EPI_ISL_3137926, EPI_ISL_3137927, EPI_ISL_3137930, EPI_ISL_3137931, EPI_ISL_3137932, EPI_ISL_3137934, EPI_ISL_3137935, EPI_ISL_3137936, EPI_ISL_3137937, EPI_ISL_3137938, EPI_ISL_3137939, EPI_ISL_3137941, EPI_ISL_3137942, EPI_ISL_3137943, EPI_ISL_3137944, EPI_ISL_3137945, EPI_ISL_3137947, EPI_ISL_3137948, EPI_ISL_3137950, EPI_ISL_3137951, EPI_ISL_3137953, EPI_ISL_3137954, EPI_ISL_3137957, EPI_ISL_3137958, EPI_ISL_3137959, EPI_ISL_3137960, EPI_ISL_3137961, EPI_ISL_3137962, EPI_ISL_3137963, EPI_ISL_3137964, EPI_ISL_3137966, EPI_ISL_3137967, EPI_ISL_3137968, EPI_ISL_3137970, EPI_ISL_3137971, EPI_ISL_3137972, EPI_ISL_3137973, EPI_ISL_3137974, EPI_ISL_3137975, EPI_ISL_3137977, EPI_ISL_3137978, EPI_ISL_3137979, EPI_ISL_3137980, EPI_ISL_3137981, EPI_ISL_3137982, EPI_ISL_3137984, EPI_ISL_3137986, EPI_ISL_3137987, EPI_ISL_3137989, EPI_ISL_3137990, EPI_ISL_3137991, EPI_ISL_3137992, EPI_ISL_3137993, EPI_ISL_3137994, EPI_ISL_3137995, EPI_ISL_3137996, EPI_ISL_3137997, EPI_ISL_3137999, EPI_ISL_3138000, EPI_ISL_3138001, EPI_ISL_3138002, EPI_ISL_3138003, EPI_ISL_3138004, EPI_ISL_3138005, EPI_ISL_3138006, EPI_ISL_3138007, EPI_ISL_3138008, EPI_ISL_3138009, EPI_ISL_3138010, EPI_ISL_3138011, EPI_ISL_3138013, EPI_ISL_3138014, EPI_ISL_3138015, EPI_ISL_3138016, EPI_ISL_3138017, EPI_ISL_3138018, EPI_ISL_3138019, EPI_ISL_3138020, EPI_ISL_3138021, EPI_ISL_3138022, EPI_ISL_3138023, EPI_ISL_3138025, EPI_ISL_3138027, EPI_ISL_3138028, EPI_ISL_3138029, EPI_ISL_3138030, EPI_ISL_3138031, EPI_ISL_3138032, EPI_ISL_3138033, EPI_ISL_3138035, EPI_ISL_3138037, EPI_ISL_3138038, EPI_ISL_3138039, EPI_ISL_3138041, EPI_ISL_3138042, EPI_ISL_3138043, EPI_ISL_3138045, EPI_ISL_3138046, EPI_ISL_3138047, EPI_ISL_3138049, EPI_ISL_3138050, EPI_ISL_3138051, EPI_ISL_3138052, EPI_ISL_3138053, EPI_ISL_3138054, EPI_ISL_3138055, EPI_ISL_3138056, EPI_ISL_3138057, EPI_ISL_3138058, EPI_ISL_3138059, EPI_ISL_3138061, EPI_ISL_3138063, EPI_ISL_3138064, EPI_ISL_3138065, EPI_ISL_3138066, EPI_ISL_3138067, EPI_ISL_3138068, EPI_ISL_3138069, EPI_ISL_3138070, EPI_ISL_3138071, EPI_ISL_3138072, EPI_ISL_3138074, EPI_ISL_3138075, EPI_ISL_3138076, EPI_ISL_3138077, EPI_ISL_3138078, EPI_ISL_3138080, EPI_ISL_3138081, EPI_ISL_3138084, EPI_ISL_3138085, EPI_ISL_3138086, EPI_ISL_3138088, EPI_ISL_3138089, EPI_ISL_3138090, EPI_ISL_3138091, EPI_ISL_3138092, EPI_ISL_3138093, EPI_ISL_3138094, EPI_ISL_3138095, EPI_ISL_3138098, EPI_ISL_3138099, EPI_ISL_3138100, EPI_ISL_3138101, EPI_ISL_3138102, EPI_ISL_3138103, EPI_ISL_3138104, EPI_ISL_3138105, EPI_ISL_3138106, EPI_ISL_3138107, EPI_ISL_3138108, EPI_ISL_3138109, EPI_ISL_3138110, EPI_ISL_3138111, EPI_ISL_3138113, EPI_ISL_3138114, EPI_ISL_3138115, EPI_ISL_3138116, EPI_ISL_3138117, EPI_ISL_3138118, EPI_ISL_3138120, EPI_ISL_3138122, EPI_ISL_3138123, EPI_ISL_3138124, EPI_ISL_3138125, EPI_ISL_3138127, EPI_ISL_3138128, EPI_ISL_3138129, EPI_ISL_3138130, EPI_ISL_3138131, EPI_ISL_3138132, EPI_ISL_3138133, EPI_ISL_3138135, EPI_ISL_3138136, EPI_ISL_3138137, EPI_ISL_3138138, EPI_ISL_3138139, EPI_ISL_3138140, EPI_ISL_3138141, EPI_ISL_3138142, EPI_ISL_3138144, EPI_ISL_3138145, EPI_ISL_3138146, EPI_ISL_3138147, EPI_ISL_3138148, EPI_ISL_3138151, EPI_ISL_3138152, EPI_ISL_3138153, EPI_ISL_3138154, EPI_ISL_3138155, EPI_ISL_3138157, EPI_ISL_3138158, EPI_ISL_3138159, EPI_ISL_3138160, EPI_ISL_3138161, EPI_ISL_3138163, EPI_ISL_3138164, EPI_ISL_3138165, EPI_ISL_3138166, EPI_ISL_3138168, EPI_ISL_3138169, EPI_ISL_3138170, EPI_ISL_3138171, EPI_ISL_3138172, EPI_ISL_3138173, EPI_ISL_3138175, EPI_ISL_3138178, EPI_ISL_3138179, EPI_ISL_3138180, EPI_ISL_3138181, EPI_ISL_3138182, EPI_ISL_3138183, EPI_ISL_3138184, EPI_ISL_3138185, EPI_ISL_3138186, EPI_ISL_3138187, EPI_ISL_3138189, EPI_ISL_3138190, EPI_ISL_3138193, EPI_ISL_3138194, EPI_ISL_3138195, EPI_ISL_3138196, EPI_ISL_3138197, EPI_ISL_3138198, EPI_ISL_3138200, EPI_ISL_3138201, EPI_ISL_3138202, EPI_ISL_3138203, EPI_ISL_3138204, EPI_ISL_3138205, EPI_ISL_3138206, EPI_ISL_3138207, EPI_ISL_3138208, EPI_ISL_3138210, EPI_ISL_3138211, EPI_ISL_3138212, EPI_ISL_3138213, EPI_ISL_3138214, EPI_ISL_3138215, EPI_ISL_3138216, EPI_ISL_3138217, EPI_ISL_3138218, EPI_ISL_3138219, EPI_ISL_3138221, EPI_ISL_3138222, EPI_ISL_3138223, EPI_ISL_3138225, EPI_ISL_3138226, EPI_ISL_3138227, EPI_ISL_3138228, EPI_ISL_3138229, EPI_ISL_3138231, EPI_ISL_3138232, EPI_ISL_3138233, EPI_ISL_3138234, EPI_ISL_3138235, EPI_ISL_3138236, EPI_ISL_3138237, EPI_ISL_3138238, EPI_ISL_3138239, EPI_ISL_3138240, EPI_ISL_3138241, EPI_ISL_3138242, EPI_ISL_3138243, EPI_ISL_3138244, EPI_ISL_3138245, EPI_ISL_3138246, EPI_ISL_3138247, EPI_ISL_3138248, EPI_ISL_3138249, EPI_ISL_3138250, EPI_ISL_3138251, EPI_ISL_3138252, EPI_ISL_3138253, EPI_ISL_3138254, EPI_ISL_3138255, EPI_ISL_3138257, EPI_ISL_3138258, EPI_ISL_3138259, EPI_ISL_3138260, EPI_ISL_3138263, EPI_ISL_3138264, EPI_ISL_3138265, EPI_ISL_3138266, EPI_ISL_3138267, EPI_ISL_3138269, EPI_ISL_3138270, EPI_ISL_3138271, EPI_ISL_3138272, EPI_ISL_3138273, EPI_ISL_3138275, EPI_ISL_3138276, EPI_ISL_3138277, EPI_ISL_3138279, EPI_ISL_3138280, EPI_ISL_3138281, EPI_ISL_3138283, EPI_ISL_3138284, EPI_ISL_3138285, EPI_ISL_3138286, EPI_ISL_3138287, EPI_ISL_3138288, EPI_ISL_3138289, EPI_ISL_3138290, EPI_ISL_3138291, EPI_ISL_3138293, EPI_ISL_3138294, EPI_ISL_3138295, EPI_ISL_3138296, EPI_ISL_3138298, EPI_ISL_3138299, EPI_ISL_3138300, EPI_ISL_3138302, EPI_ISL_3138303, EPI_ISL_3138304, EPI_ISL_3138305, EPI_ISL_3138306, EPI_ISL_3138307, EPI_ISL_3138308, EPI_ISL_3138309, EPI_ISL_3138310, EPI_ISL_3138311, EPI_ISL_3138312, EPI_ISL_3138313, EPI_ISL_3138315, EPI_ISL_3138316, EPI_ISL_3138317, EPI_ISL_3138318, EPI_ISL_3138319, EPI_ISL_3138321, EPI_ISL_3138323, EPI_ISL_3138324, EPI_ISL_3138325, EPI_ISL_3138326, EPI_ISL_3138327, EPI_ISL_3138328, EPI_ISL_3138329, EPI_ISL_3138330, EPI_ISL_3138331, EPI_ISL_3138332, EPI_ISL_3138333, EPI_ISL_3138334, EPI_ISL_3138335, EPI_ISL_3138337, EPI_ISL_3138338, EPI_ISL_3138339, EPI_ISL_3138340, EPI_ISL_3138341, EPI_ISL_3138345, EPI_ISL_3138346, EPI_ISL_3138348, EPI_ISL_3138349, EPI_ISL_3138350, EPI_ISL_3138351, EPI_ISL_3138352, EPI_ISL_3138353, EPI_ISL_3138354, EPI_ISL_3138355, EPI_ISL_3138356, EPI_ISL_3138357, EPI_ISL_3138359, EPI_ISL_3138360, EPI_ISL_3138361, EPI_ISL_3138362, EPI_ISL_3138363, EPI_ISL_3138365, EPI_ISL_3138366, EPI_ISL_3138367, EPI_ISL_3138368, EPI_ISL_3138370, EPI_ISL_3138371, EPI_ISL_3138372, EPI_ISL_3138373, EPI_ISL_3138374, EPI_ISL_3138375, EPI_ISL_3138376, EPI_ISL_3138377, EPI_ISL_3138378, EPI_ISL_3138379, EPI_ISL_3138380, EPI_ISL_3138381, EPI_ISL_3138383, EPI_ISL_3138384, EPI_ISL_3138385, EPI_ISL_3138386, EPI_ISL_3138387, EPI_ISL_3138388, EPI_ISL_3138389, EPI_ISL_3138390, EPI_ISL_3138391, EPI_ISL_3138392, EPI_ISL_3138393, EPI_ISL_3138394, EPI_ISL_3138396, EPI_ISL_3138397, EPI_ISL_3138398, EPI_ISL_3138399, EPI_ISL_3138400, EPI_ISL_3138401, EPI_ISL_3138403, EPI_ISL_3138404, EPI_ISL_3138405, EPI_ISL_3138406, EPI_ISL_3138407, EPI_ISL_3138408, EPI_ISL_3138409, EPI_ISL_3138410, EPI_ISL_3138411, EPI_ISL_3138412, EPI_ISL_3138413, EPI_ISL_3138414, EPI_ISL_3138415, EPI_ISL_3138416, EPI_ISL_3138417, EPI_ISL_3138418, EPI_ISL_3138419, EPI_ISL_3138420, EPI_ISL_3138421, EPI_ISL_3138422, EPI_ISL_3138423, EPI_ISL_3138424, EPI_ISL_3138425, EPI_ISL_3138426, EPI_ISL_3138427, EPI_ISL_3138428, EPI_ISL_3138429, EPI_ISL_3138430, EPI_ISL_3138431, EPI_ISL_3138432, EPI_ISL_3138433, EPI_ISL_3138435, EPI_ISL_3138438, EPI_ISL_3138439, EPI_ISL_3138440, EPI_ISL_3138441, EPI_ISL_3138442, EPI_ISL_3138443, EPI_ISL_3138444, EPI_ISL_3138446, EPI_ISL_3138447, EPI_ISL_3138449, EPI_ISL_3138450, EPI_ISL_3138451, EPI_ISL_3138452, EPI_ISL_3138453, EPI_ISL_3138454, EPI_ISL_3138455, EPI_ISL_3138456, EPI_ISL_3138457, EPI_ISL_3138458, EPI_ISL_3138460, EPI_ISL_3138461, EPI_ISL_3138462, EPI_ISL_3138463, EPI_ISL_3138464, EPI_ISL_3138466, EPI_ISL_3138467, EPI_ISL_3138468, EPI_ISL_3138470, EPI_ISL_3138471, EPI_ISL_3138473, EPI_ISL_3138474, EPI_ISL_3138475, EPI_ISL_3138476, EPI_ISL_3138478, EPI_ISL_3138479, EPI_ISL_3138480, EPI_ISL_3138481, EPI_ISL_3138482, EPI_ISL_3138484, EPI_ISL_3138486, EPI_ISL_3138487, EPI_ISL_3138488, EPI_ISL_3138489, EPI_ISL_3138490, EPI_ISL_3138491, EPI_ISL_3138493, EPI_ISL_3138494, EPI_ISL_3253254, EPI_ISL_3253255, EPI_ISL_3253256, EPI_ISL_3253257, EPI_ISL_3253258, EPI_ISL_3253259, EPI_ISL_3253260, EPI_ISL_3253261, EPI_ISL_3253263, EPI_ISL_3253265, EPI_ISL_3253266, EPI_ISL_3253267, EPI_ISL_3253268, EPI_ISL_3253269, EPI_ISL_3253270, EPI_ISL_3253271, EPI_ISL_3253272, EPI_ISL_3253273, EPI_ISL_3253274, EPI_ISL_3253275, EPI_ISL_3253276, EPI_ISL_3253277, EPI_ISL_3253278, EPI_ISL_3253279, EPI_ISL_3253280, EPI_ISL_3253281, EPI_ISL_3253282, EPI_ISL_3253283, EPI_ISL_3253284, EPI_ISL_3253285, EPI_ISL_3253286, EPI_ISL_3253287, EPI_ISL_3253288, EPI_ISL_3253289, EPI_ISL_3253290, EPI_ISL_3253291, EPI_ISL_3253292, EPI_ISL_3253293, EPI_ISL_3253294, EPI_ISL_3253295, EPI_ISL_3253297, EPI_ISL_3257364, EPI_ISL_3257366, EPI_ISL_3257367, EPI_ISL_3257368, EPI_ISL_3257369, EPI_ISL_3257370, EPI_ISL_3257372, EPI_ISL_3257373, EPI_ISL_3257374, EPI_ISL_3257375, EPI_ISL_3257376, EPI_ISL_3257377, EPI_ISL_3257378, EPI_ISL_3257379, EPI_ISL_3257381, EPI_ISL_3257383, EPI_ISL_3257384, EPI_ISL_3257386, EPI_ISL_3257387, EPI_ISL_3257388, EPI_ISL_3257391, EPI_ISL_3257392, EPI_ISL_3257393, EPI_ISL_3257394, EPI_ISL_3257395, EPI_ISL_3257396, EPI_ISL_3257397, EPI_ISL_3257400, EPI_ISL_3257401, EPI_ISL_3257402, EPI_ISL_3257403, EPI_ISL_3257404, EPI_ISL_3257406, EPI_ISL_3257407, EPI_ISL_3257408, EPI_ISL_3257410, EPI_ISL_3257411, EPI_ISL_3257413, EPI_ISL_3257414, EPI_ISL_3257415, EPI_ISL_3257416, EPI_ISL_3257420, EPI_ISL_3257421, EPI_ISL_3257422, EPI_ISL_3257423, EPI_ISL_3257424, EPI_ISL_3257426, EPI_ISL_3257427, EPI_ISL_3257428, EPI_ISL_3257429, EPI_ISL_3257430, EPI_ISL_3257445, EPI_ISL_3257446, EPI_ISL_3257448, EPI_ISL_3257449, EPI_ISL_3257450, EPI_ISL_3257451, EPI_ISL_3257452, EPI_ISL_3257453, EPI_ISL_3257454, EPI_ISL_3257455, EPI_ISL_3257456, EPI_ISL_3257457, EPI_ISL_3257458, EPI_ISL_3257459, EPI_ISL_3257460, EPI_ISL_3257461, EPI_ISL_3257462, EPI_ISL_3257463, EPI_ISL_3257464, EPI_ISL_3257465, EPI_ISL_3257466, EPI_ISL_3257467, EPI_ISL_3257468, EPI_ISL_3257469, EPI_ISL_3257470, EPI_ISL_3257471, EPI_ISL_3257472, EPI_ISL_3257473, EPI_ISL_3257474, EPI_ISL_3257475, EPI_ISL_3257476, EPI_ISL_3257477, EPI_ISL_3257478, EPI_ISL_3257479, EPI_ISL_3257480, EPI_ISL_3257481, EPI_ISL_3257482, EPI_ISL_3257483, EPI_ISL_3257484, EPI_ISL_3257485, EPI_ISL_3257486, EPI_ISL_3257487, EPI_ISL_3257488, EPI_ISL_3257489, EPI_ISL_3257490, EPI_ISL_3257491, EPI_ISL_3257492, EPI_ISL_3257493, EPI_ISL_3257494, EPI_ISL_3257495, EPI_ISL_3257496, EPI_ISL_3257497, EPI_ISL_3257502, EPI_ISL_3257503, EPI_ISL_3257504, EPI_ISL_3257505, EPI_ISL_3257506, EPI_ISL_3257507, EPI_ISL_3257508, EPI_ISL_3257509, EPI_ISL_3257510, EPI_ISL_3257511, EPI_ISL_3257512, EPI_ISL_3257513, EPI_ISL_3257514, EPI_ISL_3257515, EPI_ISL_3257516, EPI_ISL_3257518, EPI_ISL_3257519, EPI_ISL_3257520, EPI_ISL_3257521, EPI_ISL_3257522, EPI_ISL_3257524, EPI_ISL_3257525, EPI_ISL_3257527, EPI_ISL_3257528, EPI_ISL_3257529, EPI_ISL_3257530, EPI_ISL_3257531, EPI_ISL_3257533, EPI_ISL_3257534, EPI_ISL_3257537, EPI_ISL_3257538, EPI_ISL_3257539, EPI_ISL_3257541, EPI_ISL_3257545, EPI_ISL_3257547, EPI_ISL_3257548, EPI_ISL_3257549, EPI_ISL_3257550, EPI_ISL_3257551, EPI_ISL_3257552, EPI_ISL_3257553, EPI_ISL_3257554, EPI_ISL_3257556, EPI_ISL_3257557, EPI_ISL_3257558, EPI_ISL_3257559, EPI_ISL_3257560, EPI_ISL_3257561, EPI_ISL_3257563, EPI_ISL_3257571, EPI_ISL_3257572, EPI_ISL_3257573, EPI_ISL_3257574, EPI_ISL_3257575, EPI_ISL_3257576, EPI_ISL_3257577, EPI_ISL_3257578, EPI_ISL_3257579, EPI_ISL_3257580, EPI_ISL_3257581, EPI_ISL_3257582, EPI_ISL_3257583, EPI_ISL_3257586, EPI_ISL_3257587, EPI_ISL_3257588, EPI_ISL_3257589, EPI_ISL_3257590, EPI_ISL_3257591, EPI_ISL_3257592, EPI_ISL_3257593, EPI_ISL_3257594, EPI_ISL_3257595, EPI_ISL_3257596, EPI_ISL_3257597, EPI_ISL_3257598, EPI_ISL_3257599, EPI_ISL_3257600, EPI_ISL_3257601, EPI_ISL_3257602, EPI_ISL_3257603, EPI_ISL_3257604, EPI_ISL_3257605, EPI_ISL_3257606, EPI_ISL_3257607, EPI_ISL_3257608, EPI_ISL_3257609, EPI_ISL_3257610, EPI_ISL_3257611, EPI_ISL_3257612, EPI_ISL_3257613, EPI_ISL_3257614, EPI_ISL_3257615, EPI_ISL_3257616, EPI_ISL_3257617, EPI_ISL_3257637, EPI_ISL_3257638, EPI_ISL_3257639, EPI_ISL_3257640, EPI_ISL_3257641, EPI_ISL_3257642, EPI_ISL_3257643, EPI_ISL_3257644, EPI_ISL_3257645, EPI_ISL_3257646, EPI_ISL_3257647, EPI_ISL_3257648, EPI_ISL_3257649, EPI_ISL_3257650, EPI_ISL_3257651, EPI_ISL_3257652, EPI_ISL_3257653, EPI_ISL_3257654, EPI_ISL_3257655, EPI_ISL_3257656, EPI_ISL_3257657, EPI_ISL_3257658, EPI_ISL_3257659, EPI_ISL_3257660, EPI_ISL_3257661, EPI_ISL_3257662, EPI_ISL_3257663, EPI_ISL_3257664, EPI_ISL_3257665, EPI_ISL_3257666, EPI_ISL_3257667, EPI_ISL_3257668, EPI_ISL_3257669, EPI_ISL_3257670, EPI_ISL_3257671, EPI_ISL_3257672, EPI_ISL_3257673, EPI_ISL_3257674, EPI_ISL_3257675, EPI_ISL_3257676, EPI_ISL_3257677, EPI_ISL_3257678, EPI_ISL_3257679, EPI_ISL_3257680, EPI_ISL_3257681, EPI_ISL_3257682, EPI_ISL_3257683, EPI_ISL_3257684, EPI_ISL_3257685, EPI_ISL_3257686, EPI_ISL_3257687, EPI_ISL_3257688, EPI_ISL_3257689, EPI_ISL_3257690, EPI_ISL_3257691, EPI_ISL_3257692, EPI_ISL_3257693, EPI_ISL_3257694, EPI_ISL_3257695, EPI_ISL_3257697, EPI_ISL_3257698, EPI_ISL_3257699, EPI_ISL_3257700, EPI_ISL_3257701, EPI_ISL_3257702, EPI_ISL_3257703, EPI_ISL_3257704, EPI_ISL_3257705, EPI_ISL_3257706, EPI_ISL_3257707, EPI_ISL_3257708, EPI_ISL_3257709, EPI_ISL_3257710, EPI_ISL_3257711, EPI_ISL_3257712, EPI_ISL_3257713, EPI_ISL_3257714, EPI_ISL_3257715, EPI_ISL_3257716, EPI_ISL_3257717, EPI_ISL_3257718, EPI_ISL_3257719, EPI_ISL_3257720, EPI_ISL_3257721, EPI_ISL_3257722, EPI_ISL_3257723, EPI_ISL_3257724, EPI_ISL_3257725, EPI_ISL_3257726, EPI_ISL_3257727, EPI_ISL_3257729, EPI_ISL_3257730, EPI_ISL_3257731, EPI_ISL_3257732, EPI_ISL_3257733, EPI_ISL_3257734, EPI_ISL_3257735, EPI_ISL_3257736, EPI_ISL_3257737, EPI_ISL_3257738, EPI_ISL_3257739, EPI_ISL_3257740, EPI_ISL_3257741, EPI_ISL_3257742, EPI_ISL_3257743, EPI_ISL_3257746, EPI_ISL_3257747, EPI_ISL_3257748, EPI_ISL_3257749, EPI_ISL_3257751, EPI_ISL_3257752, EPI_ISL_3257753, EPI_ISL_3257754, EPI_ISL_3257755, EPI_ISL_3257756, EPI_ISL_3257762, EPI_ISL_3257763, EPI_ISL_3257764, EPI_ISL_3257765, EPI_ISL_3257766, EPI_ISL_3257767, EPI_ISL_3257768, EPI_ISL_3257769, EPI_ISL_3257770, EPI_ISL_3257771, EPI_ISL_3257772, EPI_ISL_3257773, EPI_ISL_3257774, EPI_ISL_3257775, EPI_ISL_3257776, EPI_ISL_3257777, EPI_ISL_3257778, EPI_ISL_3257779, EPI_ISL_3257780, EPI_ISL_3257781, EPI_ISL_3257782, EPI_ISL_3257783, EPI_ISL_3257784, EPI_ISL_3257785, EPI_ISL_3257786, EPI_ISL_3257787, EPI_ISL_3257788, EPI_ISL_3257789, EPI_ISL_3257790, EPI_ISL_3257791, EPI_ISL_3257792, EPI_ISL_3257793, EPI_ISL_3257794, EPI_ISL_3257795, EPI_ISL_3257796, EPI_ISL_3257798, EPI_ISL_3257799, EPI_ISL_3257800, EPI_ISL_3257801, EPI_ISL_3257802, EPI_ISL_3257803, EPI_ISL_3257804, EPI_ISL_3257805, EPI_ISL_3257806, EPI_ISL_3257807, EPI_ISL_3257808, EPI_ISL_3257809, EPI_ISL_3257810, EPI_ISL_3257811, EPI_ISL_3257812, EPI_ISL_3257813, EPI_ISL_3257815, EPI_ISL_3257816, EPI_ISL_3257817, EPI_ISL_3257818, EPI_ISL_3257819, EPI_ISL_3257820, EPI_ISL_3257821, EPI_ISL_3257822, EPI_ISL_3257823, EPI_ISL_3257824, EPI_ISL_3257825, EPI_ISL_3257826, EPI_ISL_3257827, EPI_ISL_3257828, EPI_ISL_3257829, EPI_ISL_3257830, EPI_ISL_3257831, EPI_ISL_3257832, EPI_ISL_3257833, EPI_ISL_3257834, EPI_ISL_3257835, EPI_ISL_3257836, EPI_ISL_3257837, EPI_ISL_3257838, EPI_ISL_3257839, EPI_ISL_3257840, EPI_ISL_3257841, EPI_ISL_3257842, EPI_ISL_3257843, EPI_ISL_3257844, EPI_ISL_3257845, EPI_ISL_3257846, EPI_ISL_3257847, EPI_ISL_3257848, EPI_ISL_3257849, EPI_ISL_3257850, EPI_ISL_3257851, EPI_ISL_3257852, EPI_ISL_3257853, EPI_ISL_3257854, EPI_ISL_3257855, EPI_ISL_3257856, EPI_ISL_3257857, EPI_ISL_3257858, EPI_ISL_3257859, EPI_ISL_3257860, EPI_ISL_3257861, EPI_ISL_3257862, EPI_ISL_3257863, EPI_ISL_3257864, EPI_ISL_3257865, EPI_ISL_3257866, EPI_ISL_3257867, EPI_ISL_3257868, EPI_ISL_3257869, EPI_ISL_3257870, EPI_ISL_3257871, EPI_ISL_3257872, EPI_ISL_3257873, EPI_ISL_3257874, EPI_ISL_3257875, EPI_ISL_3257876, EPI_ISL_3257877, EPI_ISL_3257878, EPI_ISL_3257880, EPI_ISL_3257881, EPI_ISL_3257882, EPI_ISL_3257883, EPI_ISL_3257884, EPI_ISL_3257885, EPI_ISL_3257886, EPI_ISL_3257887, EPI_ISL_3257888, EPI_ISL_3257889, EPI_ISL_3257890, EPI_ISL_3257891, EPI_ISL_3257892, EPI_ISL_3257893, EPI_ISL_3257894, EPI_ISL_3257895, EPI_ISL_3257896, EPI_ISL_3257897, EPI_ISL_3257898, EPI_ISL_3257899, EPI_ISL_3257900, EPI_ISL_3257901, EPI_ISL_3257902, EPI_ISL_3257903, EPI_ISL_3257904, EPI_ISL_3257905, EPI_ISL_3257906, EPI_ISL_3257907, EPI_ISL_3257908, EPI_ISL_3257909, EPI_ISL_3257910, EPI_ISL_3257911, EPI_ISL_3257912, EPI_ISL_3257913, EPI_ISL_3257914, EPI_ISL_3257915, EPI_ISL_3257916, EPI_ISL_3257917, EPI_ISL_3257918, EPI_ISL_3257919, EPI_ISL_3257920, EPI_ISL_3257921, EPI_ISL_3257922, EPI_ISL_3257923, EPI_ISL_3257924, EPI_ISL_3257925, EPI_ISL_3257926, EPI_ISL_3257927, EPI_ISL_3257928, EPI_ISL_3257929, EPI_ISL_3257930, EPI_ISL_3257931, EPI_ISL_3257932, EPI_ISL_3257933, EPI_ISL_3257934, EPI_ISL_3257935, EPI_ISL_3257936, EPI_ISL_3257937, EPI_ISL_3257938, EPI_ISL_3257939, EPI_ISL_3257940, EPI_ISL_3257941, EPI_ISL_3257942, EPI_ISL_3257943, EPI_ISL_3257944, EPI_ISL_3257945, EPI_ISL_3257946, EPI_ISL_3257947, EPI_ISL_3257948, EPI_ISL_3257949, EPI_ISL_3257950, EPI_ISL_3257951, EPI_ISL_3257952, EPI_ISL_3257953, EPI_ISL_3257954, EPI_ISL_3257955, EPI_ISL_3257956, EPI_ISL_3257957, EPI_ISL_3257958, EPI_ISL_3257959, EPI_ISL_3257960, EPI_ISL_3257961, EPI_ISL_3257962, EPI_ISL_3257963, EPI_ISL_3257964, EPI_ISL_3257965, EPI_ISL_3257966, EPI_ISL_3257967, EPI_ISL_3257968, EPI_ISL_3257969, EPI_ISL_3257970, EPI_ISL_3257971, EPI_ISL_3257972, EPI_ISL_3257973, EPI_ISL_3257974, EPI_ISL_3257975, EPI_ISL_3257976, EPI_ISL_3257977, EPI_ISL_3257978, EPI_ISL_3257979, EPI_ISL_3257980, EPI_ISL_3257981, EPI_ISL_3257982, EPI_ISL_3257983, EPI_ISL_3257984, EPI_ISL_3257985, EPI_ISL_3257986, EPI_ISL_3257987, EPI_ISL_3257988, EPI_ISL_3257989, EPI_ISL_3257990, EPI_ISL_3257991, EPI_ISL_3257992, EPI_ISL_3257993, EPI_ISL_3257994, EPI_ISL_3257995, EPI_ISL_3257996, EPI_ISL_3257997, EPI_ISL_3257998, EPI_ISL_3257999, EPI_ISL_3258000, EPI_ISL_3258001, EPI_ISL_3258002, EPI_ISL_3258003, EPI_ISL_3258004, EPI_ISL_3258005, EPI_ISL_3258006, EPI_ISL_3258007, EPI_ISL_3258008, EPI_ISL_3258009, EPI_ISL_3258010, EPI_ISL_3258011, EPI_ISL_3258012, EPI_ISL_3258013, EPI_ISL_3258014, EPI_ISL_3258015, EPI_ISL_3258016, EPI_ISL_3258017, EPI_ISL_3258018, EPI_ISL_3258020, EPI_ISL_3258021, EPI_ISL_3258022, EPI_ISL_3258023, EPI_ISL_3258024, EPI_ISL_3258025, EPI_ISL_3258026, EPI_ISL_3258027, EPI_ISL_3258029, EPI_ISL_3258030, EPI_ISL_3258031, EPI_ISL_3258032, EPI_ISL_3258033, EPI_ISL_3258034, EPI_ISL_3258035, EPI_ISL_3258036, EPI_ISL_3258037, EPI_ISL_3258038, EPI_ISL_3258039, EPI_ISL_3258040, EPI_ISL_3258041, EPI_ISL_3258042, EPI_ISL_3258043, EPI_ISL_3258044, EPI_ISL_3258045, EPI_ISL_3258046, EPI_ISL_3258048, EPI_ISL_3258049, EPI_ISL_3258050, EPI_ISL_3258051, EPI_ISL_3258052, EPI_ISL_3258053, EPI_ISL_3258054, EPI_ISL_3258055, EPI_ISL_3258056, EPI_ISL_3258057, EPI_ISL_3258058, EPI_ISL_3258059, EPI_ISL_3258060, EPI_ISL_3258285, EPI_ISL_3258286, EPI_ISL_3258287, EPI_ISL_3258288, EPI_ISL_3258289, EPI_ISL_3258290, EPI_ISL_3258291, EPI_ISL_3258292, EPI_ISL_3258293, EPI_ISL_3258294, EPI_ISL_3258295, EPI_ISL_3258296, EPI_ISL_3258297, EPI_ISL_3258298, EPI_ISL_3258299, EPI_ISL_3258300, EPI_ISL_3258301, EPI_ISL_3258302, EPI_ISL_3258303, EPI_ISL_3258304, EPI_ISL_3258305, EPI_ISL_3258306, EPI_ISL_3258307, EPI_ISL_3258308, EPI_ISL_3258309, EPI_ISL_3258310, EPI_ISL_3258312, EPI_ISL_3258313, EPI_ISL_3258314, EPI_ISL_3258315, EPI_ISL_3258316, EPI_ISL_3258317, EPI_ISL_3258318, EPI_ISL_3258319, EPI_ISL_3258320, EPI_ISL_3258321, EPI_ISL_3258322, EPI_ISL_3258323, EPI_ISL_3258324, EPI_ISL_3258325, EPI_ISL_3258326, EPI_ISL_3258327, EPI_ISL_3258328, EPI_ISL_3258329, EPI_ISL_3258330, EPI_ISL_3258331, EPI_ISL_3258332, EPI_ISL_3258333, EPI_ISL_3258334, EPI_ISL_3258335, EPI_ISL_3258336, EPI_ISL_3258337, EPI_ISL_3258338, EPI_ISL_3258339, EPI_ISL_3258340, EPI_ISL_3258341, EPI_ISL_3258342, EPI_ISL_3258343, EPI_ISL_3258344, EPI_ISL_3258345, EPI_ISL_3258346, EPI_ISL_3258347, EPI_ISL_3258348, EPI_ISL_3258349, EPI_ISL_3258350, EPI_ISL_3258351, EPI_ISL_3258352, EPI_ISL_3258353, EPI_ISL_3258354, EPI_ISL_3258355, EPI_ISL_3258356, EPI_ISL_3258358, EPI_ISL_3258359, EPI_ISL_3258360, EPI_ISL_3258361, EPI_ISL_3258362, EPI_ISL_3258363, EPI_ISL_3258364, EPI_ISL_3258365, EPI_ISL_3258366, EPI_ISL_3258367, EPI_ISL_3258368, EPI_ISL_3258369, EPI_ISL_3258370, EPI_ISL_3258371, EPI_ISL_3258372, EPI_ISL_3258373, EPI_ISL_3258374, EPI_ISL_3258375, EPI_ISL_3258376, EPI_ISL_3258377, EPI_ISL_3258378, EPI_ISL_3258379, EPI_ISL_3258380, EPI_ISL_3258381, EPI_ISL_3258382, EPI_ISL_3258383, EPI_ISL_3258384, EPI_ISL_3258385, EPI_ISL_3258386, EPI_ISL_3258387, EPI_ISL_3258388, EPI_ISL_3258389, EPI_ISL_3258390, EPI_ISL_3258391, EPI_ISL_3258392, EPI_ISL_3258393, EPI_ISL_3258394, EPI_ISL_3258395, EPI_ISL_3258396, EPI_ISL_3258397, EPI_ISL_3258398, EPI_ISL_3258399, EPI_ISL_3258400, EPI_ISL_3258401, EPI_ISL_3258402, EPI_ISL_3258403, EPI_ISL_3258404, EPI_ISL_3258405, EPI_ISL_3258406, EPI_ISL_3258407, EPI_ISL_3258408, EPI_ISL_3258409, EPI_ISL_3258410, EPI_ISL_3258411, EPI_ISL_3258412, EPI_ISL_3258413, EPI_ISL_3258414, EPI_ISL_3258415, EPI_ISL_3258416, EPI_ISL_3258417, EPI_ISL_3258418, EPI_ISL_3258419, EPI_ISL_3258420, EPI_ISL_3258421, EPI_ISL_3258422, EPI_ISL_3258423, EPI_ISL_3258424, EPI_ISL_3258425, EPI_ISL_3258426, EPI_ISL_3258427, EPI_ISL_3258428, EPI_ISL_3258429, EPI_ISL_3258430, EPI_ISL_3258431, EPI_ISL_3258432, EPI_ISL_3258433, EPI_ISL_3258434, EPI_ISL_3258435, EPI_ISL_3258436, EPI_ISL_3258437, EPI_ISL_3258438, EPI_ISL_3258439, EPI_ISL_3258440, EPI_ISL_3258441, EPI_ISL_3258442, EPI_ISL_3258443, EPI_ISL_3258444, EPI_ISL_3258445, EPI_ISL_3258446, EPI_ISL_3258447, EPI_ISL_3258448, EPI_ISL_3258449, EPI_ISL_3258450, EPI_ISL_3258451, EPI_ISL_3258452, EPI_ISL_3258453, EPI_ISL_3258454, EPI_ISL_3258455, EPI_ISL_3258456, EPI_ISL_3258457, EPI_ISL_3258458, EPI_ISL_3258459, EPI_ISL_3258460, EPI_ISL_3258461, EPI_ISL_3258462, EPI_ISL_3258463, EPI_ISL_3258464, EPI_ISL_3258465, EPI_ISL_3258466, EPI_ISL_3258467, EPI_ISL_3258468, EPI_ISL_3258469, EPI_ISL_3258470, EPI_ISL_3258471, EPI_ISL_3258472, EPI_ISL_3258473, EPI_ISL_3258474, EPI_ISL_3258475, EPI_ISL_3258476, EPI_ISL_3258477, EPI_ISL_3258478, EPI_ISL_3258479, EPI_ISL_3258480, EPI_ISL_3258481, EPI_ISL_3258482, EPI_ISL_3258484, EPI_ISL_3258485, EPI_ISL_3258486, EPI_ISL_3258487, EPI_ISL_3258488, EPI_ISL_3258489, EPI_ISL_3258490, EPI_ISL_3258491, EPI_ISL_3258492, EPI_ISL_3258493, EPI_ISL_3258494, EPI_ISL_3258495, EPI_ISL_3258496, EPI_ISL_3258497, EPI_ISL_3258498, EPI_ISL_3258499, EPI_ISL_3258500, EPI_ISL_3258501, EPI_ISL_3258502, EPI_ISL_3258503, EPI_ISL_3258504, EPI_ISL_3258505, EPI_ISL_3258506, EPI_ISL_3258507, EPI_ISL_3258508, EPI_ISL_3258509, EPI_ISL_3258510, EPI_ISL_3258511, EPI_ISL_3258512, EPI_ISL_3258513, EPI_ISL_3258514, EPI_ISL_3258515, EPI_ISL_3258516, EPI_ISL_3258517, EPI_ISL_3258518, EPI_ISL_3258519, EPI_ISL_3258520, EPI_ISL_3258521, EPI_ISL_3258522, EPI_ISL_3258523, EPI_ISL_3258524, EPI_ISL_3258525, EPI_ISL_3258526, EPI_ISL_3258527, EPI_ISL_3258528, EPI_ISL_3258529, EPI_ISL_3258530, EPI_ISL_3258531, EPI_ISL_3258532, EPI_ISL_3258533, EPI_ISL_3258534, EPI_ISL_3258535, EPI_ISL_3258536, EPI_ISL_3258537, EPI_ISL_3258538, EPI_ISL_3258539, EPI_ISL_3258540, EPI_ISL_3258541, EPI_ISL_3258542, EPI_ISL_3258543, EPI_ISL_3258544, EPI_ISL_3258545, EPI_ISL_3258546, EPI_ISL_3258547, EPI_ISL_3258548, EPI_ISL_3258549, EPI_ISL_3258550, EPI_ISL_3258551, EPI_ISL_3258552, EPI_ISL_3258553, EPI_ISL_3258554, EPI_ISL_3258555, EPI_ISL_3258556, EPI_ISL_3258557, EPI_ISL_3258558, EPI_ISL_3258559, EPI_ISL_3258560, EPI_ISL_3258561, EPI_ISL_3258562, EPI_ISL_3258563, EPI_ISL_3258564, EPI_ISL_3258565, EPI_ISL_3258566, EPI_ISL_3258567, EPI_ISL_3258568, EPI_ISL_3258569, EPI_ISL_3258570, EPI_ISL_3258571, EPI_ISL_3258572, EPI_ISL_3258573, EPI_ISL_3258574, EPI_ISL_3258575, EPI_ISL_3258576, EPI_ISL_3258577, EPI_ISL_3258578, EPI_ISL_3258579, EPI_ISL_3258580, EPI_ISL_3258581, EPI_ISL_3258582, EPI_ISL_3258583, EPI_ISL_3258584, EPI_ISL_3258585, EPI_ISL_3258586, EPI_ISL_3258587, EPI_ISL_3258588, EPI_ISL_3258589, EPI_ISL_3258590, EPI_ISL_3258591, EPI_ISL_3258592, EPI_ISL_3258593, EPI_ISL_3258594, EPI_ISL_3258595, EPI_ISL_3258596, EPI_ISL_3258597, EPI_ISL_3258598, EPI_ISL_3258599, EPI_ISL_3258600, EPI_ISL_3258601, EPI_ISL_3258602, EPI_ISL_3258603, EPI_ISL_3258604, EPI_ISL_3258605, EPI_ISL_3258606, EPI_ISL_3258607, EPI_ISL_3258608, EPI_ISL_3258609, EPI_ISL_3258610, EPI_ISL_3258611, EPI_ISL_3258612, EPI_ISL_3258613, EPI_ISL_3258614, EPI_ISL_3258615, EPI_ISL_3258616, EPI_ISL_3258617, EPI_ISL_3258618, EPI_ISL_3258619, EPI_ISL_3258620, EPI_ISL_3258621, EPI_ISL_3258622, EPI_ISL_3258623, EPI_ISL_3258624, EPI_ISL_3258625, EPI_ISL_3258626, EPI_ISL_3258627, EPI_ISL_3258628, EPI_ISL_3258629, EPI_ISL_3258630, EPI_ISL_3258631, EPI_ISL_3258632, EPI_ISL_3258633, EPI_ISL_3258634, EPI_ISL_3258635, EPI_ISL_3258636, EPI_ISL_3258637, EPI_ISL_3258638, EPI_ISL_3258639, EPI_ISL_3258640, EPI_ISL_3258641, EPI_ISL_3258642, EPI_ISL_3258643, EPI_ISL_3258644, EPI_ISL_3258645, EPI_ISL_3258646, EPI_ISL_3258647, EPI_ISL_3258648, EPI_ISL_3258649, EPI_ISL_3258650, EPI_ISL_3258651, EPI_ISL_3258652, EPI_ISL_3258653, EPI_ISL_3258654, EPI_ISL_3258655, EPI_ISL_3258656, EPI_ISL_3258657, EPI_ISL_3258658, EPI_ISL_3258659, EPI_ISL_3258660, EPI_ISL_3258662, EPI_ISL_3258663, EPI_ISL_3258664, EPI_ISL_3258665, EPI_ISL_3258666, EPI_ISL_3258667, EPI_ISL_3258668, EPI_ISL_3258669, EPI_ISL_3258670, EPI_ISL_3258671, EPI_ISL_3258672, EPI_ISL_3258673, EPI_ISL_3258674, EPI_ISL_3258675, EPI_ISL_3258676, EPI_ISL_3258677, EPI_ISL_3258678, EPI_ISL_3258679, EPI_ISL_3258680, EPI_ISL_3258681, EPI_ISL_3258682, EPI_ISL_3258683, EPI_ISL_3258684, EPI_ISL_3258685, EPI_ISL_3258686, EPI_ISL_3258687, EPI_ISL_3258688, EPI_ISL_3258689, EPI_ISL_3258690, EPI_ISL_3258691, EPI_ISL_3258692, EPI_ISL_3258693, EPI_ISL_3258694, EPI_ISL_3258695, EPI_ISL_3258696, EPI_ISL_3258697, EPI_ISL_3258698, EPI_ISL_3258699, EPI_ISL_3258700, EPI_ISL_3258701, EPI_ISL_3258702, EPI_ISL_3258703, EPI_ISL_3258704, EPI_ISL_3258705, EPI_ISL_3258706, EPI_ISL_3258707, EPI_ISL_3258708, EPI_ISL_3258709, EPI_ISL_3258710, EPI_ISL_3258711, EPI_ISL_3258712, EPI_ISL_3258713, EPI_ISL_3258714, EPI_ISL_3258715, EPI_ISL_3258716, EPI_ISL_3258717, EPI_ISL_3258718, EPI_ISL_3258719, EPI_ISL_3258720, EPI_ISL_3258721, EPI_ISL_3258722, EPI_ISL_3258723, EPI_ISL_3258724, EPI_ISL_3258725, EPI_ISL_3258726, EPI_ISL_3258727, EPI_ISL_3258728, EPI_ISL_3258729, EPI_ISL_3258730, EPI_ISL_3258731, EPI_ISL_3258732, EPI_ISL_3258733, EPI_ISL_3258734, EPI_ISL_3258735, EPI_ISL_3258736, EPI_ISL_3258737, EPI_ISL_3258738, EPI_ISL_3258739, EPI_ISL_3258740, EPI_ISL_3258741, EPI_ISL_3258742, EPI_ISL_3258743, EPI_ISL_3258744, EPI_ISL_3258745, EPI_ISL_3258746, EPI_ISL_3258747, EPI_ISL_3258748, EPI_ISL_3258749, EPI_ISL_3258750, EPI_ISL_3258751, EPI_ISL_3258752, EPI_ISL_3258753, EPI_ISL_3258754, EPI_ISL_3258755, EPI_ISL_3258756, EPI_ISL_3258757, EPI_ISL_3258758, EPI_ISL_3258759, EPI_ISL_3258760, EPI_ISL_3258761, EPI_ISL_3258762, EPI_ISL_3258763, EPI_ISL_3258764, EPI_ISL_3258766, EPI_ISL_3258767, EPI_ISL_3258768, EPI_ISL_3258769, EPI_ISL_3258770, EPI_ISL_3258771, EPI_ISL_3258772, EPI_ISL_3258773, EPI_ISL_3258774, EPI_ISL_3258775, EPI_ISL_3258776, EPI_ISL_3258777, EPI_ISL_3258778, EPI_ISL_3258779, EPI_ISL_3258780, EPI_ISL_3258781, EPI_ISL_3258782, EPI_ISL_3258783, EPI_ISL_3258784, EPI_ISL_3258785, EPI_ISL_3258786, EPI_ISL_3258787, EPI_ISL_3258788, EPI_ISL_3258789, EPI_ISL_3258791, EPI_ISL_3258792, EPI_ISL_3258793, EPI_ISL_3258794, EPI_ISL_3258795, EPI_ISL_3258796, EPI_ISL_3258797, EPI_ISL_3258798, EPI_ISL_3258799, EPI_ISL_3258800, EPI_ISL_3258801, EPI_ISL_3258802, EPI_ISL_3258803, EPI_ISL_3258804, EPI_ISL_3258805, EPI_ISL_3258806, EPI_ISL_3258807, EPI_ISL_3258808, EPI_ISL_3258809, EPI_ISL_3258810, EPI_ISL_3258811, EPI_ISL_3258812, EPI_ISL_3258813, EPI_ISL_3258814, EPI_ISL_3258815, EPI_ISL_3258816, EPI_ISL_3258817, EPI_ISL_3258818, EPI_ISL_3258819, EPI_ISL_3258820, EPI_ISL_3258821, EPI_ISL_3258822, EPI_ISL_3258823, EPI_ISL_3258824, EPI_ISL_3258825, EPI_ISL_3258826, EPI_ISL_3258827, EPI_ISL_3258828, EPI_ISL_3258829, EPI_ISL_3258830, EPI_ISL_3258831, EPI_ISL_3258832, EPI_ISL_3258833, EPI_ISL_3258834, EPI_ISL_3258835, EPI_ISL_3258836, EPI_ISL_3258838, EPI_ISL_3258839, EPI_ISL_3258840, EPI_ISL_3258841, EPI_ISL_3258842, EPI_ISL_3258843, EPI_ISL_3258844, EPI_ISL_3258845, EPI_ISL_3258846, EPI_ISL_3258847, EPI_ISL_3258848, EPI_ISL_3258849, EPI_ISL_3258850, EPI_ISL_3258851, EPI_ISL_3258852, EPI_ISL_3258853, EPI_ISL_3258854, EPI_ISL_3258855, EPI_ISL_3258856, EPI_ISL_3258857, EPI_ISL_3258858, EPI_ISL_3258859, EPI_ISL_3258860, EPI_ISL_3258861, EPI_ISL_3258862, EPI_ISL_3258863, EPI_ISL_3258864, EPI_ISL_3258865, EPI_ISL_3258866, EPI_ISL_3258867, EPI_ISL_3258868, EPI_ISL_3258869, EPI_ISL_3258870, EPI_ISL_3258871, EPI_ISL_3258872, EPI_ISL_3258873, EPI_ISL_3258874, EPI_ISL_3258875, EPI_ISL_3258876, EPI_ISL_3258877, EPI_ISL_3258878, EPI_ISL_3258879, EPI_ISL_3258880, EPI_ISL_3258881, EPI_ISL_3258882, EPI_ISL_3258883, EPI_ISL_3258884, EPI_ISL_3258885, EPI_ISL_3258886, EPI_ISL_3258887, EPI_ISL_3258888, EPI_ISL_3258889, EPI_ISL_3258890, EPI_ISL_3258891, EPI_ISL_3258892, EPI_ISL_3258893, EPI_ISL_3258895, EPI_ISL_3258896, EPI_ISL_3258898, EPI_ISL_3258899, EPI_ISL_3258900, EPI_ISL_3258901, EPI_ISL_3258902, EPI_ISL_3258903, EPI_ISL_3258904, EPI_ISL_3258905, EPI_ISL_3258906, EPI_ISL_3258907, EPI_ISL_3258908, EPI_ISL_3258909, EPI_ISL_3258910, EPI_ISL_3258911, EPI_ISL_3258912, EPI_ISL_3258913, EPI_ISL_3258914, EPI_ISL_3258915, EPI_ISL_3258916, EPI_ISL_3258918, EPI_ISL_3258919, EPI_ISL_3258920, EPI_ISL_3258922, EPI_ISL_3258923, EPI_ISL_3258924, EPI_ISL_3258925, EPI_ISL_3258926, EPI_ISL_3258927, EPI_ISL_3258928, EPI_ISL_3258929, EPI_ISL_3258930, EPI_ISL_3258931, EPI_ISL_3258932, EPI_ISL_3258933, EPI_ISL_3258934, EPI_ISL_3258935, EPI_ISL_3258936, EPI_ISL_3258937, EPI_ISL_3258938, EPI_ISL_3258939, EPI_ISL_3258940, EPI_ISL_3258941, EPI_ISL_3258942, EPI_ISL_3258943, EPI_ISL_3258944, EPI_ISL_3258945, EPI_ISL_3258946, EPI_ISL_3258948, EPI_ISL_3258949, EPI_ISL_3258950, EPI_ISL_3258951, EPI_ISL_3258952, EPI_ISL_3258953, EPI_ISL_3258954, EPI_ISL_3258955, EPI_ISL_3258956, EPI_ISL_3258957, EPI_ISL_3258958, EPI_ISL_3258959, EPI_ISL_3258960, EPI_ISL_3258961, EPI_ISL_3258962, EPI_ISL_3258963, EPI_ISL_3258964, EPI_ISL_3258965, EPI_ISL_3258966, EPI_ISL_3258968, EPI_ISL_3258969, EPI_ISL_3258970, EPI_ISL_3258971, EPI_ISL_3258972, EPI_ISL_3258973, EPI_ISL_3258974, EPI_ISL_3258975, EPI_ISL_3258977, EPI_ISL_3258978, EPI_ISL_3258979, EPI_ISL_3258980, EPI_ISL_3258981, EPI_ISL_3258982, EPI_ISL_3258983, EPI_ISL_3258984, EPI_ISL_3258985, EPI_ISL_3258986, EPI_ISL_3258987, EPI_ISL_3258988, EPI_ISL_3258989, EPI_ISL_3258990, EPI_ISL_3258991, EPI_ISL_3258992, EPI_ISL_3258993, EPI_ISL_3258994, EPI_ISL_3258995, EPI_ISL_3258996, EPI_ISL_3258997, EPI_ISL_3258998, EPI_ISL_3258999, EPI_ISL_3259000, EPI_ISL_3259001, EPI_ISL_3259002, EPI_ISL_3259003, EPI_ISL_3259004, EPI_ISL_3259005, EPI_ISL_3259006, EPI_ISL_3259007, EPI_ISL_3259008, EPI_ISL_3259009, EPI_ISL_3259010, EPI_ISL_3259011, EPI_ISL_3259012, EPI_ISL_3259013, EPI_ISL_3259014, EPI_ISL_3259015, EPI_ISL_3259016, EPI_ISL_3259017, EPI_ISL_3259018, EPI_ISL_3259019, EPI_ISL_3259020, EPI_ISL_3259021, EPI_ISL_3259022, EPI_ISL_3259023, EPI_ISL_3259024, EPI_ISL_3259025, EPI_ISL_3259026, EPI_ISL_3259027, EPI_ISL_3259028, EPI_ISL_3259029, EPI_ISL_3259030, EPI_ISL_3259031, EPI_ISL_3259032, EPI_ISL_3259033, EPI_ISL_3259034, EPI_ISL_3259035, EPI_ISL_3259036, EPI_ISL_3259037, EPI_ISL_3259038, EPI_ISL_3259039, EPI_ISL_3259040, EPI_ISL_3259041, EPI_ISL_3259042, EPI_ISL_3259043, EPI_ISL_3259044, EPI_ISL_3259045, EPI_ISL_3259046, EPI_ISL_3259047, EPI_ISL_3259048, EPI_ISL_3259049, EPI_ISL_3259050, EPI_ISL_3259051, EPI_ISL_3259052, EPI_ISL_3259053, EPI_ISL_3259054, EPI_ISL_3259055, EPI_ISL_3259056, EPI_ISL_3259057, EPI_ISL_3259058, EPI_ISL_3259059, EPI_ISL_3259060, EPI_ISL_3259061, EPI_ISL_3259062, EPI_ISL_3259063, EPI_ISL_3259064, EPI_ISL_3259065, EPI_ISL_3259066, EPI_ISL_3259067, EPI_ISL_3259068, EPI_ISL_3259069, EPI_ISL_3259070, EPI_ISL_3259071, EPI_ISL_3259072, EPI_ISL_3259073, EPI_ISL_3259074, EPI_ISL_3259075, EPI_ISL_3259076, EPI_ISL_3259077, EPI_ISL_3259078, EPI_ISL_3259079, EPI_ISL_3259080, EPI_ISL_3259081, EPI_ISL_3259082, EPI_ISL_3259083, EPI_ISL_3259084, EPI_ISL_3259085, EPI_ISL_3259086, EPI_ISL_3259087, EPI_ISL_3259088, EPI_ISL_3259089, EPI_ISL_3259090, EPI_ISL_3259091, EPI_ISL_3259092, EPI_ISL_3259093, EPI_ISL_3259094, EPI_ISL_3259095, EPI_ISL_3259096, EPI_ISL_3259097, EPI_ISL_3259098, EPI_ISL_3259099, EPI_ISL_3259100, EPI_ISL_3259101, EPI_ISL_3259102, EPI_ISL_3259103, EPI_ISL_3259104, EPI_ISL_3259105, EPI_ISL_3259106, EPI_ISL_3259107, EPI_ISL_3259108, EPI_ISL_3259109, EPI_ISL_3259110, EPI_ISL_3259111, EPI_ISL_3259112, EPI_ISL_3259113, EPI_ISL_3259114, EPI_ISL_3259115, EPI_ISL_3259116, EPI_ISL_3259117, EPI_ISL_3259118, EPI_ISL_3259119, EPI_ISL_3259120, EPI_ISL_3259121, EPI_ISL_3259122, EPI_ISL_3259123, EPI_ISL_3259124, EPI_ISL_3259125, EPI_ISL_3259126, EPI_ISL_3259127, EPI_ISL_3259128, EPI_ISL_3259129, EPI_ISL_3259130, EPI_ISL_3259131, EPI_ISL_3259132, EPI_ISL_3259133, EPI_ISL_3259134, EPI_ISL_3259135, EPI_ISL_3259136, EPI_ISL_3259137, EPI_ISL_3259138, EPI_ISL_3259139, EPI_ISL_3259140, EPI_ISL_3259141, EPI_ISL_3259142, EPI_ISL_3259143, EPI_ISL_3259144, EPI_ISL_3259145, EPI_ISL_3259146, EPI_ISL_3259147, EPI_ISL_3259148, EPI_ISL_3259149, EPI_ISL_3259150, EPI_ISL_3259151, EPI_ISL_3259152, EPI_ISL_3259153, EPI_ISL_3259154, EPI_ISL_3259155, EPI_ISL_3259156, EPI_ISL_3259157, EPI_ISL_3259158, EPI_ISL_3259159, EPI_ISL_3259160, EPI_ISL_3259161, EPI_ISL_3259162, EPI_ISL_3259163, EPI_ISL_3259164, EPI_ISL_3259165, EPI_ISL_3259166, EPI_ISL_3259167, EPI_ISL_3259168, EPI_ISL_3259169, EPI_ISL_3259170, EPI_ISL_3259171, EPI_ISL_3259172, EPI_ISL_3259173, EPI_ISL_3259174, EPI_ISL_3259175, EPI_ISL_3259176, EPI_ISL_3259177, EPI_ISL_3259178, EPI_ISL_3259179, EPI_ISL_3259180, EPI_ISL_3259181, EPI_ISL_3259182, EPI_ISL_3259183, EPI_ISL_3259184, EPI_ISL_3259185, EPI_ISL_3259186, EPI_ISL_3259187, EPI_ISL_3259188, EPI_ISL_3259189, EPI_ISL_3259190, EPI_ISL_3259191, EPI_ISL_3259192, EPI_ISL_3259193, EPI_ISL_3259194, EPI_ISL_3259195, EPI_ISL_3259196, EPI_ISL_3259197, EPI_ISL_3259198, EPI_ISL_3259199, EPI_ISL_3259200, EPI_ISL_3259201, EPI_ISL_3259202, EPI_ISL_3259203, EPI_ISL_3259204, EPI_ISL_3259205, EPI_ISL_3259206, EPI_ISL_3259207, EPI_ISL_3259208, EPI_ISL_3259209, EPI_ISL_3259210, EPI_ISL_3259211, EPI_ISL_3259212, EPI_ISL_3259213, EPI_ISL_3259214, EPI_ISL_3259215, EPI_ISL_3259216, EPI_ISL_3259217, EPI_ISL_3259218, EPI_ISL_3259219, EPI_ISL_3259220, EPI_ISL_3259221, EPI_ISL_3259222, EPI_ISL_3259223, EPI_ISL_3259224, EPI_ISL_3259225, EPI_ISL_3259226, EPI_ISL_3259227, EPI_ISL_3259228, EPI_ISL_3259229, EPI_ISL_3259230, EPI_ISL_3259231, EPI_ISL_3259232, EPI_ISL_3259233, EPI_ISL_3259234, EPI_ISL_3259235, EPI_ISL_3259236, EPI_ISL_3259237, EPI_ISL_3259238, EPI_ISL_3259239, EPI_ISL_3259240, EPI_ISL_3259241, EPI_ISL_3259242, EPI_ISL_3259243, EPI_ISL_3259244, EPI_ISL_3259245, EPI_ISL_3259246, EPI_ISL_3259247, EPI_ISL_3259248, EPI_ISL_3259249, EPI_ISL_3259250, EPI_ISL_3259251, EPI_ISL_3259252, EPI_ISL_3259253, EPI_ISL_3259254, EPI_ISL_3259255, EPI_ISL_3259256, EPI_ISL_3259257, EPI_ISL_3259258, EPI_ISL_3259259, EPI_ISL_3259260, EPI_ISL_3259261, EPI_ISL_3259262, EPI_ISL_3259263, EPI_ISL_3259264, EPI_ISL_3259265, EPI_ISL_3259266, EPI_ISL_3259267, EPI_ISL_3259268, EPI_ISL_3259269, EPI_ISL_3259270, EPI_ISL_3259271, EPI_ISL_3259272, EPI_ISL_3259273, EPI_ISL_3259274, EPI_ISL_3259275, EPI_ISL_3259276, EPI_ISL_3259277, EPI_ISL_3259278, EPI_ISL_3259279, EPI_ISL_3259280, EPI_ISL_3259281, EPI_ISL_3259282, EPI_ISL_3259283, EPI_ISL_3259284, EPI_ISL_3259285, EPI_ISL_3259287, EPI_ISL_3259288, EPI_ISL_3259289, EPI_ISL_3259290, EPI_ISL_3259291, EPI_ISL_3259292, EPI_ISL_3259293, EPI_ISL_3259294, EPI_ISL_3259295, EPI_ISL_3259296, EPI_ISL_3259297, EPI_ISL_3259298, EPI_ISL_3259299, EPI_ISL_3259300, EPI_ISL_3259301, EPI_ISL_3259302, EPI_ISL_3259303, EPI_ISL_3259304, EPI_ISL_3259305, EPI_ISL_3259306, EPI_ISL_3259307, EPI_ISL_3259308, EPI_ISL_3259309, EPI_ISL_3259310, EPI_ISL_3259311, EPI_ISL_3259312, EPI_ISL_3259313, EPI_ISL_3259314, EPI_ISL_3259315, EPI_ISL_3259316, EPI_ISL_3259317, EPI_ISL_3259318, EPI_ISL_3259319, EPI_ISL_3259320, EPI_ISL_3259321, EPI_ISL_3259322, EPI_ISL_3259323, EPI_ISL_3259324, EPI_ISL_3259325, EPI_ISL_3259327, EPI_ISL_3259328, EPI_ISL_3259329, EPI_ISL_3259330, EPI_ISL_3259331, EPI_ISL_3259333, EPI_ISL_3259334, EPI_ISL_3259335, EPI_ISL_3259336, EPI_ISL_3259337, EPI_ISL_3259338, EPI_ISL_3259339, EPI_ISL_3259341, EPI_ISL_3259342, EPI_ISL_3259343, EPI_ISL_3259344, EPI_ISL_3259345, EPI_ISL_3259346, EPI_ISL_3259347, EPI_ISL_3259348, EPI_ISL_3259349, EPI_ISL_3266831, EPI_ISL_3266833, EPI_ISL_3266834, EPI_ISL_3266835, EPI_ISL_3266836, EPI_ISL_3266837, EPI_ISL_3266839, EPI_ISL_3266840, EPI_ISL_3266841, EPI_ISL_3266842, EPI_ISL_3266843, EPI_ISL_3266844, EPI_ISL_3266845, EPI_ISL_3266846, EPI_ISL_3266847, EPI_ISL_3266848, EPI_ISL_3266849, EPI_ISL_3266850, EPI_ISL_3266851, EPI_ISL_3266852, EPI_ISL_3266853, EPI_ISL_3266854, EPI_ISL_3266855, EPI_ISL_3266857, EPI_ISL_3266858, EPI_ISL_3266859, EPI_ISL_3266860, EPI_ISL_3266861, EPI_ISL_3266862, EPI_ISL_3266863, EPI_ISL_3314947, EPI_ISL_3314948, EPI_ISL_3314949, EPI_ISL_3388904, EPI_ISL_3388906, EPI_ISL_3388907, EPI_ISL_3388908, EPI_ISL_3388913, EPI_ISL_3388914, EPI_ISL_3388915, EPI_ISL_3388916, EPI_ISL_3388917, EPI_ISL_3388919, EPI_ISL_3388921, EPI_ISL_3388922, EPI_ISL_3388923, EPI_ISL_3388924, EPI_ISL_3388925, EPI_ISL_3388926, EPI_ISL_3388928, EPI_ISL_3388929, EPI_ISL_3388930, EPI_ISL_3388932, EPI_ISL_3388934, EPI_ISL_3388936, EPI_ISL_3388937, EPI_ISL_3388938, EPI_ISL_3388939, EPI_ISL_3388940, EPI_ISL_3388942, EPI_ISL_3388946, EPI_ISL_3388947, EPI_ISL_3388948, EPI_ISL_3388949, EPI_ISL_3388950, EPI_ISL_3388952, EPI_ISL_3388953, EPI_ISL_3388955, EPI_ISL_3388956, EPI_ISL_3388957, EPI_ISL_3388958, EPI_ISL_3388959, EPI_ISL_3388960, EPI_ISL_3388961, EPI_ISL_3388962, EPI_ISL_3388963, EPI_ISL_3388964, EPI_ISL_3388965, EPI_ISL_3388966, EPI_ISL_3388967, EPI_ISL_3388968, EPI_ISL_3388969, EPI_ISL_3388970, EPI_ISL_3388972, EPI_ISL_3388973, EPI_ISL_3388974, EPI_ISL_3388975, EPI_ISL_3388976, EPI_ISL_3388977, EPI_ISL_3388978, EPI_ISL_3388979, EPI_ISL_3388980, EPI_ISL_3388981, EPI_ISL_3388982, EPI_ISL_3388985, EPI_ISL_3388987, EPI_ISL_3388989, EPI_ISL_3388991, EPI_ISL_3388994, EPI_ISL_3388996, EPI_ISL_3388998, EPI_ISL_3389001, EPI_ISL_3389003, EPI_ISL_3389006, EPI_ISL_3389008, EPI_ISL_3389010, EPI_ISL_3389012, EPI_ISL_3389014, EPI_ISL_3389015, EPI_ISL_3389016, EPI_ISL_3389017, EPI_ISL_3389018, EPI_ISL_3389019, EPI_ISL_3389020, EPI_ISL_3389021, EPI_ISL_3389022, EPI_ISL_3389023, EPI_ISL_3389024, EPI_ISL_3389025, EPI_ISL_3389026, EPI_ISL_3389027, EPI_ISL_3389028, EPI_ISL_3389029, EPI_ISL_3389030, EPI_ISL_3389031, EPI_ISL_3389032, EPI_ISL_3389033, EPI_ISL_3389034, EPI_ISL_3389035, EPI_ISL_3389036, EPI_ISL_3389037, EPI_ISL_3389038, EPI_ISL_3389040, EPI_ISL_3389041, EPI_ISL_3389042, EPI_ISL_3389043, EPI_ISL_3389044, EPI_ISL_3389045, EPI_ISL_3389046, EPI_ISL_3389047, EPI_ISL_3389048, EPI_ISL_3389049, EPI_ISL_3389050, EPI_ISL_3389051, EPI_ISL_3389052, EPI_ISL_3389053, EPI_ISL_3389054, EPI_ISL_3389055, EPI_ISL_3389057, EPI_ISL_3389058, EPI_ISL_3389059, EPI_ISL_3389061, EPI_ISL_3389062, EPI_ISL_3389064, EPI_ISL_3389065, EPI_ISL_3389066, EPI_ISL_3389067, EPI_ISL_3389068, EPI_ISL_3389070, EPI_ISL_3389071, EPI_ISL_3389073, EPI_ISL_3389074, EPI_ISL_3389075, EPI_ISL_3389076, EPI_ISL_3389077, EPI_ISL_3389078, EPI_ISL_3389079, EPI_ISL_3389080, EPI_ISL_3389081, EPI_ISL_3389082, EPI_ISL_3389083, EPI_ISL_3389084, EPI_ISL_3389085, EPI_ISL_3389086, EPI_ISL_3389087, EPI_ISL_3389088, EPI_ISL_3389089, EPI_ISL_3389090, EPI_ISL_3389091, EPI_ISL_3389092, EPI_ISL_3389093, EPI_ISL_3389094, EPI_ISL_3389095, EPI_ISL_3389096, EPI_ISL_3389097, EPI_ISL_3389098, EPI_ISL_3389099, EPI_ISL_3389100, EPI_ISL_3389101, EPI_ISL_3389102, EPI_ISL_3389103, EPI_ISL_3389104, EPI_ISL_3389105, EPI_ISL_3389106, EPI_ISL_3389107, EPI_ISL_3389108, EPI_ISL_3389109, EPI_ISL_3389110, EPI_ISL_3389111, EPI_ISL_3389112, EPI_ISL_3389113, EPI_ISL_3389114, EPI_ISL_3389115, EPI_ISL_3389116, EPI_ISL_3389117, EPI_ISL_3389118, EPI_ISL_3389119, EPI_ISL_3389120, EPI_ISL_3389121, EPI_ISL_3389122, EPI_ISL_3389123, EPI_ISL_3389124, EPI_ISL_3389125, EPI_ISL_3389126, EPI_ISL_3389127, EPI_ISL_3389128, EPI_ISL_3389129, EPI_ISL_3389130, EPI_ISL_3389131, EPI_ISL_3389132, EPI_ISL_3389133, EPI_ISL_3389134, EPI_ISL_3389135, EPI_ISL_3389136, EPI_ISL_3389137, EPI_ISL_3389138, EPI_ISL_3389139, EPI_ISL_3389140, EPI_ISL_3389141, EPI_ISL_3389142, EPI_ISL_3389143, EPI_ISL_3389144, EPI_ISL_3389145, EPI_ISL_3389146, EPI_ISL_3389147, EPI_ISL_3389148, EPI_ISL_3389149, EPI_ISL_3389150, EPI_ISL_3389151, EPI_ISL_3389152, EPI_ISL_3389153, EPI_ISL_3389154, EPI_ISL_3389155, EPI_ISL_3389156, EPI_ISL_3389157, EPI_ISL_3389158, EPI_ISL_3389159, EPI_ISL_3389160, EPI_ISL_3389161, EPI_ISL_3389162, EPI_ISL_3389163, EPI_ISL_3389164, EPI_ISL_3389165, EPI_ISL_3389166, EPI_ISL_3389167, EPI_ISL_3389168, EPI_ISL_3389169, EPI_ISL_3389170, EPI_ISL_3389171, EPI_ISL_3389172, EPI_ISL_3389173, EPI_ISL_3389174, EPI_ISL_3389175, EPI_ISL_3389176, EPI_ISL_3389177, EPI_ISL_3389178, EPI_ISL_3389179, EPI_ISL_3389180, EPI_ISL_3389181, EPI_ISL_3389182, EPI_ISL_3389183, EPI_ISL_3389184, EPI_ISL_3389185, EPI_ISL_3389186, EPI_ISL_3389187, EPI_ISL_3389188, EPI_ISL_3389189, EPI_ISL_3389190, EPI_ISL_3389191, EPI_ISL_3389192, EPI_ISL_3389193, EPI_ISL_3389194, EPI_ISL_3389197, EPI_ISL_3389199, EPI_ISL_3389201, EPI_ISL_3389204, EPI_ISL_3389206, EPI_ISL_3389208, EPI_ISL_3389211, EPI_ISL_3389213, EPI_ISL_3389215, EPI_ISL_3389217, EPI_ISL_3389220, EPI_ISL_3389222, EPI_ISL_3389224, EPI_ISL_3389225, EPI_ISL_3389226, EPI_ISL_3389227, EPI_ISL_3389228, EPI_ISL_3389230, EPI_ISL_3389231, EPI_ISL_3389232, EPI_ISL_3389233, EPI_ISL_3389234, EPI_ISL_3389235, EPI_ISL_3389236, EPI_ISL_3389237, EPI_ISL_3389238, EPI_ISL_3389239, EPI_ISL_3389240, EPI_ISL_3389241, EPI_ISL_3389242, EPI_ISL_3389243, EPI_ISL_3389244, EPI_ISL_3389245, EPI_ISL_3389246, EPI_ISL_3389247, EPI_ISL_3389248, EPI_ISL_3389249, EPI_ISL_3389250, EPI_ISL_3389251, EPI_ISL_3389252, EPI_ISL_3389253, EPI_ISL_3389254, EPI_ISL_3389255, EPI_ISL_3389256, EPI_ISL_3389257, EPI_ISL_3389258, EPI_ISL_3389259, EPI_ISL_3389260, EPI_ISL_3389261, EPI_ISL_3389262, EPI_ISL_3389263, EPI_ISL_3389264, EPI_ISL_3389265, EPI_ISL_3389266, EPI_ISL_3389267, EPI_ISL_3389268, EPI_ISL_3389269, EPI_ISL_3389270, EPI_ISL_3389271, EPI_ISL_3389272, EPI_ISL_3389273, EPI_ISL_3389274, EPI_ISL_3389275, EPI_ISL_3389276, EPI_ISL_3389277, EPI_ISL_3389278, EPI_ISL_3389279, EPI_ISL_3389280, EPI_ISL_3389281, EPI_ISL_3389282, EPI_ISL_3389283, EPI_ISL_3389284, EPI_ISL_3389285, EPI_ISL_3389286, EPI_ISL_3389287, EPI_ISL_3389288, EPI_ISL_3389289, EPI_ISL_3389290, EPI_ISL_3389291, EPI_ISL_3389292, EPI_ISL_3389293, EPI_ISL_3389294, EPI_ISL_3389295, EPI_ISL_3389296, EPI_ISL_3389297, EPI_ISL_3389298, EPI_ISL_3389299, EPI_ISL_3389300, EPI_ISL_3389301, EPI_ISL_3389302, EPI_ISL_3389303, EPI_ISL_3389305, EPI_ISL_3389306, EPI_ISL_3389307, EPI_ISL_3389308, EPI_ISL_3389309, EPI_ISL_3389310, EPI_ISL_3389311, EPI_ISL_3389312, EPI_ISL_3389313, EPI_ISL_3389314, EPI_ISL_3389315, EPI_ISL_3389316, EPI_ISL_3389317, EPI_ISL_3389318, EPI_ISL_3389319, EPI_ISL_3389320, EPI_ISL_3389321, EPI_ISL_3389322, EPI_ISL_3389323, EPI_ISL_3389324, EPI_ISL_3389325, EPI_ISL_3389326, EPI_ISL_3389327, EPI_ISL_3389328, EPI_ISL_3389329, EPI_ISL_3389330, EPI_ISL_3389331, EPI_ISL_3389332, EPI_ISL_3389333, EPI_ISL_3389334, EPI_ISL_3389335, EPI_ISL_3389336, EPI_ISL_3389337, EPI_ISL_3389338, EPI_ISL_3389339, EPI_ISL_3389340, EPI_ISL_3389341, EPI_ISL_3389342, EPI_ISL_3389343, EPI_ISL_3389344, EPI_ISL_3389345, EPI_ISL_3389346, EPI_ISL_3389347, EPI_ISL_3389348, EPI_ISL_3389349, EPI_ISL_3389350, EPI_ISL_3389351, EPI_ISL_3389352, EPI_ISL_3389353, EPI_ISL_3389354, EPI_ISL_3389355, EPI_ISL_3389356, EPI_ISL_3389357, EPI_ISL_3389358, EPI_ISL_3389359, EPI_ISL_3389360, EPI_ISL_3389361, EPI_ISL_3389362, EPI_ISL_3389363, EPI_ISL_3389364, EPI_ISL_3389365, EPI_ISL_3389366, EPI_ISL_3389367, EPI_ISL_3389368, EPI_ISL_3389369, EPI_ISL_3389370, EPI_ISL_3389371, EPI_ISL_3389372, EPI_ISL_3389373, EPI_ISL_3389374, EPI_ISL_3389375, EPI_ISL_3389376, EPI_ISL_3389377, EPI_ISL_3389378, EPI_ISL_3389379, EPI_ISL_3389380, EPI_ISL_3389381, EPI_ISL_3389382, EPI_ISL_3389383, EPI_ISL_3389384, EPI_ISL_3389385, EPI_ISL_3389386, EPI_ISL_3389387, EPI_ISL_3389388, EPI_ISL_3389389, EPI_ISL_3389390, EPI_ISL_3389391, EPI_ISL_3389392, EPI_ISL_3389393, EPI_ISL_3389394, EPI_ISL_3389395, EPI_ISL_3389396, EPI_ISL_3389397, EPI_ISL_3389398, EPI_ISL_3389399, EPI_ISL_3389400, EPI_ISL_3389401, EPI_ISL_3389403, EPI_ISL_3389404, EPI_ISL_3389405, EPI_ISL_3389406, EPI_ISL_3389407, EPI_ISL_3389408, EPI_ISL_3389410, EPI_ISL_3389411, EPI_ISL_3389412, EPI_ISL_3389413, EPI_ISL_3389414, EPI_ISL_3389415, EPI_ISL_3389416, EPI_ISL_3389417, EPI_ISL_3389418, EPI_ISL_3389420, EPI_ISL_3389421, EPI_ISL_3389422, EPI_ISL_3389423, EPI_ISL_3389425, EPI_ISL_3389426, EPI_ISL_3389427, EPI_ISL_3389428, EPI_ISL_3389429, EPI_ISL_3389430, EPI_ISL_3389431, EPI_ISL_3389433, EPI_ISL_3389434, EPI_ISL_3389435, EPI_ISL_3389437, EPI_ISL_3389438, EPI_ISL_3389439, EPI_ISL_3389440, EPI_ISL_3389441, EPI_ISL_3389442, EPI_ISL_3389444, EPI_ISL_3389445, EPI_ISL_3389446, EPI_ISL_3389447, EPI_ISL_3389448, EPI_ISL_3389449, EPI_ISL_3389450, EPI_ISL_3389451, EPI_ISL_3389452, EPI_ISL_3389453, EPI_ISL_3389454, EPI_ISL_3389455, EPI_ISL_3389457, EPI_ISL_3389458, EPI_ISL_3389459, EPI_ISL_3389460, EPI_ISL_3389462, EPI_ISL_3389464, EPI_ISL_3389465, EPI_ISL_3389466, EPI_ISL_3389467, EPI_ISL_3389468, EPI_ISL_3389469, EPI_ISL_3389470, EPI_ISL_3389471, EPI_ISL_3389472, EPI_ISL_3389474, EPI_ISL_3389475, EPI_ISL_3389476, EPI_ISL_3389477, EPI_ISL_3389478, EPI_ISL_3389479, EPI_ISL_3389480, EPI_ISL_3389481, EPI_ISL_3389482, EPI_ISL_3389483, EPI_ISL_3389484, EPI_ISL_3389485, EPI_ISL_3389486, EPI_ISL_3389487, EPI_ISL_3389488, EPI_ISL_3389489, EPI_ISL_3389490, EPI_ISL_3389491, EPI_ISL_3389492, EPI_ISL_3389493, EPI_ISL_3389494, EPI_ISL_3389495, EPI_ISL_3389496, EPI_ISL_3389497, EPI_ISL_3389498, EPI_ISL_3389500, EPI_ISL_3389502, EPI_ISL_3389503, EPI_ISL_3389504, EPI_ISL_3389505, EPI_ISL_3389506, EPI_ISL_3389507, EPI_ISL_3389508, EPI_ISL_3389509, EPI_ISL_3389510, EPI_ISL_3389511, EPI_ISL_3389512, EPI_ISL_3389513, EPI_ISL_3389515, EPI_ISL_3389516, EPI_ISL_3389517, EPI_ISL_3389518, EPI_ISL_3389519, EPI_ISL_3389520, EPI_ISL_3389521, EPI_ISL_3389522, EPI_ISL_3389523, EPI_ISL_3389524, EPI_ISL_3389526, EPI_ISL_3389527, EPI_ISL_3389528, EPI_ISL_3389529, EPI_ISL_3389530, EPI_ISL_3389531, EPI_ISL_3389532, EPI_ISL_3389533, EPI_ISL_3389534, EPI_ISL_3389535, EPI_ISL_3389536, EPI_ISL_3389537, EPI_ISL_3389538, EPI_ISL_3389539, EPI_ISL_3389540, EPI_ISL_3389541, EPI_ISL_3389542, EPI_ISL_3389543, EPI_ISL_3389544, EPI_ISL_3389545, EPI_ISL_3389547, EPI_ISL_3389548, EPI_ISL_3389549, EPI_ISL_3389550, EPI_ISL_3389551, EPI_ISL_3389552, EPI_ISL_3389553, EPI_ISL_3389554, EPI_ISL_3389555, EPI_ISL_3389556, EPI_ISL_3389557, EPI_ISL_3389558, EPI_ISL_3389559, EPI_ISL_3389560, EPI_ISL_3389561, EPI_ISL_3389562, EPI_ISL_3389563, EPI_ISL_3389564, EPI_ISL_3389565, EPI_ISL_3389566, EPI_ISL_3389567, EPI_ISL_3389568, EPI_ISL_3389569, EPI_ISL_3389570, EPI_ISL_3389571, EPI_ISL_3389572, EPI_ISL_3389573, EPI_ISL_3389574, EPI_ISL_3389575, EPI_ISL_3389577, EPI_ISL_3389578, EPI_ISL_3389580, EPI_ISL_3389581, EPI_ISL_3389582, EPI_ISL_3389583, EPI_ISL_3389584, EPI_ISL_3389585, EPI_ISL_3389586, EPI_ISL_3389587, EPI_ISL_3389588, EPI_ISL_3389589, EPI_ISL_3389590, EPI_ISL_3389591, EPI_ISL_3389592, EPI_ISL_3389593, EPI_ISL_3389594, EPI_ISL_3389595, EPI_ISL_3389596, EPI_ISL_3389597, EPI_ISL_3389598, EPI_ISL_3389599, EPI_ISL_3389600, EPI_ISL_3389601, EPI_ISL_3389602, EPI_ISL_3389603, EPI_ISL_3389604, EPI_ISL_3389605, EPI_ISL_3389606, EPI_ISL_3389607, EPI_ISL_3389608, EPI_ISL_3389609, EPI_ISL_3389610, EPI_ISL_3389611, EPI_ISL_3389612, EPI_ISL_3389613, EPI_ISL_3389614, EPI_ISL_3389615, EPI_ISL_3389616, EPI_ISL_3389617, EPI_ISL_3389618, EPI_ISL_3389619, EPI_ISL_3389620, EPI_ISL_3389621, EPI_ISL_3389622, EPI_ISL_3389623, EPI_ISL_3389624, EPI_ISL_3389625, EPI_ISL_3389626, EPI_ISL_3389627, EPI_ISL_3389628, EPI_ISL_3389629, EPI_ISL_3389630, EPI_ISL_3389631, EPI_ISL_3389632, EPI_ISL_3389633, EPI_ISL_3389635, EPI_ISL_3389636, EPI_ISL_3389637, EPI_ISL_3389638, EPI_ISL_3389639, EPI_ISL_3389640, EPI_ISL_3389641, EPI_ISL_3389642, EPI_ISL_3389643, EPI_ISL_3389644, EPI_ISL_3389645, EPI_ISL_3389646, EPI_ISL_3389647, EPI_ISL_3389648, EPI_ISL_3389649, EPI_ISL_3389650, EPI_ISL_3389651, EPI_ISL_3389652, EPI_ISL_3389653, EPI_ISL_3389654, EPI_ISL_3389655, EPI_ISL_3389656, EPI_ISL_3389657, EPI_ISL_3389658, EPI_ISL_3389659, EPI_ISL_3389660, EPI_ISL_3389661, EPI_ISL_3389662, EPI_ISL_3389663, EPI_ISL_3389664, EPI_ISL_3389665, EPI_ISL_3389666, EPI_ISL_3389667, EPI_ISL_3389668, EPI_ISL_3389669, EPI_ISL_3389670, EPI_ISL_3389671, EPI_ISL_3389672, EPI_ISL_3389673, EPI_ISL_3389674, EPI_ISL_3389675, EPI_ISL_3389676, EPI_ISL_3389677, EPI_ISL_3389678, EPI_ISL_3389679, EPI_ISL_3389680, EPI_ISL_3389681, EPI_ISL_3389682, EPI_ISL_3389683, EPI_ISL_3389684, EPI_ISL_3389685, EPI_ISL_3389686, EPI_ISL_3389687, EPI_ISL_3389688, EPI_ISL_3389689, EPI_ISL_3389690, EPI_ISL_3389691, EPI_ISL_3389693, EPI_ISL_3389694, EPI_ISL_3389696, EPI_ISL_3389697, EPI_ISL_3389698, EPI_ISL_3389699, EPI_ISL_3389700, EPI_ISL_3389701, EPI_ISL_3389703, EPI_ISL_3389704, EPI_ISL_3389705, EPI_ISL_3389706, EPI_ISL_3389707, EPI_ISL_3389708, EPI_ISL_3389709, EPI_ISL_3389710, EPI_ISL_3389711, EPI_ISL_3389712, EPI_ISL_3389713, EPI_ISL_3389714, EPI_ISL_3389715, EPI_ISL_3389716, EPI_ISL_3389717, EPI_ISL_3389718, EPI_ISL_3389719, EPI_ISL_3389720, EPI_ISL_3389721, EPI_ISL_3389722, EPI_ISL_3389724, EPI_ISL_3389725, EPI_ISL_3389726, EPI_ISL_3389727, EPI_ISL_3389728, EPI_ISL_3389729, EPI_ISL_3389730, EPI_ISL_3389731, EPI_ISL_3389732, EPI_ISL_3389733, EPI_ISL_3389734, EPI_ISL_3389735, EPI_ISL_3389736, EPI_ISL_3389737, EPI_ISL_3389738, EPI_ISL_3389739, EPI_ISL_3389740, EPI_ISL_3389741, EPI_ISL_3389742, EPI_ISL_3389743, EPI_ISL_3389744, EPI_ISL_3389746, EPI_ISL_3389748, EPI_ISL_3389749, EPI_ISL_3389750, EPI_ISL_3389751, EPI_ISL_3389752, EPI_ISL_3389753, EPI_ISL_3389754, EPI_ISL_3389755, EPI_ISL_3389756, EPI_ISL_3389757, EPI_ISL_3389758, EPI_ISL_3389759, EPI_ISL_3389760, EPI_ISL_3389761, EPI_ISL_3389762, EPI_ISL_3389763, EPI_ISL_3389764, EPI_ISL_3389765, EPI_ISL_3389766, EPI_ISL_3389767, EPI_ISL_3389768, EPI_ISL_3389769, EPI_ISL_3389770, EPI_ISL_3389771, EPI_ISL_3389772, EPI_ISL_3389773, EPI_ISL_3389774, EPI_ISL_3389775, EPI_ISL_3389776, EPI_ISL_3389777, EPI_ISL_3389778, EPI_ISL_3389779, EPI_ISL_3389780, EPI_ISL_3389781, EPI_ISL_3389782, EPI_ISL_3389783, EPI_ISL_3389784, EPI_ISL_3389785, EPI_ISL_3389786, EPI_ISL_3389787, EPI_ISL_3389788, EPI_ISL_3389789, EPI_ISL_3389790, EPI_ISL_3389791, EPI_ISL_3389792, EPI_ISL_3389793, EPI_ISL_3389794, EPI_ISL_3389795, EPI_ISL_3389796, EPI_ISL_3389798, EPI_ISL_3389799, EPI_ISL_3389800, EPI_ISL_3389801, EPI_ISL_3389802, EPI_ISL_3389803, EPI_ISL_3389804, EPI_ISL_3389805, EPI_ISL_3389806, EPI_ISL_3389807, EPI_ISL_3389808, EPI_ISL_3389809, EPI_ISL_3389810, EPI_ISL_3389811, EPI_ISL_3389812, EPI_ISL_3389813, EPI_ISL_3389814, EPI_ISL_3389815, EPI_ISL_3389816, EPI_ISL_3389817, EPI_ISL_3389819, EPI_ISL_3389820, EPI_ISL_3389821, EPI_ISL_3389822, EPI_ISL_3389823, EPI_ISL_3389824, EPI_ISL_3389825, EPI_ISL_3389826, EPI_ISL_3389827, EPI_ISL_3389828, EPI_ISL_3389829, EPI_ISL_3389830, EPI_ISL_3389831, EPI_ISL_3389832, EPI_ISL_3389833, EPI_ISL_3389834, EPI_ISL_3389835, EPI_ISL_3389837, EPI_ISL_3389838, EPI_ISL_3389839, EPI_ISL_3389840, EPI_ISL_3389841, EPI_ISL_3389842, EPI_ISL_3389843, EPI_ISL_3389844, EPI_ISL_3389845, EPI_ISL_3389846, EPI_ISL_3389847, EPI_ISL_3389848, EPI_ISL_3389849, EPI_ISL_3389850, EPI_ISL_3389851, EPI_ISL_3389852, EPI_ISL_3389853, EPI_ISL_3389854, EPI_ISL_3389855, EPI_ISL_3389856, EPI_ISL_3389857, EPI_ISL_3389858, EPI_ISL_3389859, EPI_ISL_3389860, EPI_ISL_3389861, EPI_ISL_3389862, EPI_ISL_3389863, EPI_ISL_3389864, EPI_ISL_3389865, EPI_ISL_3389866, EPI_ISL_3389867, EPI_ISL_3389868, EPI_ISL_3389869, EPI_ISL_3389870, EPI_ISL_3389871, EPI_ISL_3389872, EPI_ISL_3389873, EPI_ISL_3389874, EPI_ISL_3389875, EPI_ISL_3389876, EPI_ISL_3389877, EPI_ISL_3389878, EPI_ISL_3389879, EPI_ISL_3389880, EPI_ISL_3389881, EPI_ISL_3389882, EPI_ISL_3389883, EPI_ISL_3389884, EPI_ISL_3389886, EPI_ISL_3389889, EPI_ISL_3389890, EPI_ISL_3389891, EPI_ISL_3389892, EPI_ISL_3389893, EPI_ISL_3389894, EPI_ISL_3389895, EPI_ISL_3389896, EPI_ISL_3389897, EPI_ISL_3389898, EPI_ISL_3389899, EPI_ISL_3389901, EPI_ISL_3389902, EPI_ISL_3389903, EPI_ISL_3389904, EPI_ISL_3389905, EPI_ISL_3389906, EPI_ISL_3389907, EPI_ISL_3389908, EPI_ISL_3389909, EPI_ISL_3389910, EPI_ISL_3389911, EPI_ISL_3389912, EPI_ISL_3389913, EPI_ISL_3389914, EPI_ISL_3389915, EPI_ISL_3389916, EPI_ISL_3389917, EPI_ISL_3389918, EPI_ISL_3389919, EPI_ISL_3389920, EPI_ISL_3389921, EPI_ISL_3389922, EPI_ISL_3389923, EPI_ISL_3389924, EPI_ISL_3389925, EPI_ISL_3389926, EPI_ISL_3389927, EPI_ISL_3389928, EPI_ISL_3389929, EPI_ISL_3389930, EPI_ISL_3389932, EPI_ISL_3389933, EPI_ISL_3389934, EPI_ISL_3389935, EPI_ISL_3389936, EPI_ISL_3389937, EPI_ISL_3389938, EPI_ISL_3389939, EPI_ISL_3389940, EPI_ISL_3389941, EPI_ISL_3389943, EPI_ISL_3389944, EPI_ISL_3389945, EPI_ISL_3389946, EPI_ISL_3389947, EPI_ISL_3389948, EPI_ISL_3389949, EPI_ISL_3389950, EPI_ISL_3389951, EPI_ISL_3389952, EPI_ISL_3389953, EPI_ISL_3389954, EPI_ISL_3389955, EPI_ISL_3389956, EPI_ISL_3389957, EPI_ISL_3389958, EPI_ISL_3389959, EPI_ISL_3389960, EPI_ISL_3389961, EPI_ISL_3389962, EPI_ISL_3389963, EPI_ISL_3389964, EPI_ISL_3389965, EPI_ISL_3389966, EPI_ISL_3389967, EPI_ISL_3389968, EPI_ISL_3389969, EPI_ISL_3389970, EPI_ISL_3389971, EPI_ISL_3389972, EPI_ISL_3389973, EPI_ISL_3389974, EPI_ISL_3389975, EPI_ISL_3389976, EPI_ISL_3389977, EPI_ISL_3389978, EPI_ISL_3389979, EPI_ISL_3389980, EPI_ISL_3389981, EPI_ISL_3389982, EPI_ISL_3389983, EPI_ISL_3389984, EPI_ISL_3389985, EPI_ISL_3389986, EPI_ISL_3389987, EPI_ISL_3389988, EPI_ISL_3389989, EPI_ISL_3389990, EPI_ISL_3389991, EPI_ISL_3389992, EPI_ISL_3389993, EPI_ISL_3389994, EPI_ISL_3389995, EPI_ISL_3389996, EPI_ISL_3389997, EPI_ISL_3389998, EPI_ISL_3389999, EPI_ISL_3390000, EPI_ISL_3390001, EPI_ISL_3390002, EPI_ISL_3390003, EPI_ISL_3390004, EPI_ISL_3390005, EPI_ISL_3390006, EPI_ISL_3390007, EPI_ISL_3390008, EPI_ISL_3390009, EPI_ISL_3390010, EPI_ISL_3390011, EPI_ISL_3390012, EPI_ISL_3390013, EPI_ISL_3390014, EPI_ISL_3390015, EPI_ISL_3390016, EPI_ISL_3390017, EPI_ISL_3390018, EPI_ISL_3390019, EPI_ISL_3390020, EPI_ISL_3390021, EPI_ISL_3390022, EPI_ISL_3390023, EPI_ISL_3390024, EPI_ISL_3390025, EPI_ISL_3390026, EPI_ISL_3390027, EPI_ISL_3390028, EPI_ISL_3390029, EPI_ISL_3390030, EPI_ISL_3390031, EPI_ISL_3390033, EPI_ISL_3390034, EPI_ISL_3390035, EPI_ISL_3390036, EPI_ISL_3390037, EPI_ISL_3390038, EPI_ISL_3390039, EPI_ISL_3390040, EPI_ISL_3390041, EPI_ISL_3390042, EPI_ISL_3390043, EPI_ISL_3390044, EPI_ISL_3390045, EPI_ISL_3390046, EPI_ISL_3390047, EPI_ISL_3390048, EPI_ISL_3390049, EPI_ISL_3390050, EPI_ISL_3390051, EPI_ISL_3390052, EPI_ISL_3390054, EPI_ISL_3390055, EPI_ISL_3390056, EPI_ISL_3390057, EPI_ISL_3390058, EPI_ISL_3390059, EPI_ISL_3390060, EPI_ISL_3390061, EPI_ISL_3390062, EPI_ISL_3390063, EPI_ISL_3390064, EPI_ISL_3390065, EPI_ISL_3390066, EPI_ISL_3390067, EPI_ISL_3390069, EPI_ISL_3390070, EPI_ISL_3390071, EPI_ISL_3390072, EPI_ISL_3390073, EPI_ISL_3390074, EPI_ISL_3390075, EPI_ISL_3390076, EPI_ISL_3390077, EPI_ISL_3390078, EPI_ISL_3390079, EPI_ISL_3390080, EPI_ISL_3390081, EPI_ISL_3390082, EPI_ISL_3390083, EPI_ISL_3390084, EPI_ISL_3390085, EPI_ISL_3390086, EPI_ISL_3390087, EPI_ISL_3390088, EPI_ISL_3390089, EPI_ISL_3390090, EPI_ISL_3390091, EPI_ISL_3390092, EPI_ISL_3390093, EPI_ISL_3390094, EPI_ISL_3390096, EPI_ISL_3390097, EPI_ISL_3390098, EPI_ISL_3390099, EPI_ISL_3390100, EPI_ISL_3390101, EPI_ISL_3390102, EPI_ISL_3390103, EPI_ISL_3390105, EPI_ISL_3390106, EPI_ISL_3390107, EPI_ISL_3390108, EPI_ISL_3390109, EPI_ISL_3390110, EPI_ISL_3390111, EPI_ISL_3390112, EPI_ISL_3390113, EPI_ISL_3390114, EPI_ISL_3390115, EPI_ISL_3390116, EPI_ISL_3390117, EPI_ISL_3390118, EPI_ISL_3390119, EPI_ISL_3390121, EPI_ISL_3390122, EPI_ISL_3390123, EPI_ISL_3390124, EPI_ISL_3390125, EPI_ISL_3390126, EPI_ISL_3390127, EPI_ISL_3390128, EPI_ISL_3390129, EPI_ISL_3390131, EPI_ISL_3390132, EPI_ISL_3390133, EPI_ISL_3390134, EPI_ISL_3390135, EPI_ISL_3390136, EPI_ISL_3390137, EPI_ISL_3390138, EPI_ISL_3390139, EPI_ISL_3390141, EPI_ISL_3390142, EPI_ISL_3390143, EPI_ISL_3390144, EPI_ISL_3390145, EPI_ISL_3390146, EPI_ISL_3390147, EPI_ISL_3390148, EPI_ISL_3390149, EPI_ISL_3390150, EPI_ISL_3390151, EPI_ISL_3390152, EPI_ISL_3390153, EPI_ISL_3390154, EPI_ISL_3390155, EPI_ISL_3390156, EPI_ISL_3390157, EPI_ISL_3390158, EPI_ISL_3390159, EPI_ISL_3390160, EPI_ISL_3390161, EPI_ISL_3390162, EPI_ISL_3390163, EPI_ISL_3390164, EPI_ISL_3390165, EPI_ISL_3390166, EPI_ISL_3390167, EPI_ISL_3390168, EPI_ISL_3390169, EPI_ISL_3390170, EPI_ISL_3390171, EPI_ISL_3390172, EPI_ISL_3390173, EPI_ISL_3390174, EPI_ISL_3390175, EPI_ISL_3390176, EPI_ISL_3390177, EPI_ISL_3390178, EPI_ISL_3390179, EPI_ISL_3390180, EPI_ISL_3390181, EPI_ISL_3390182, EPI_ISL_3390183, EPI_ISL_3390184, EPI_ISL_3390185, EPI_ISL_3390186, EPI_ISL_3390187, EPI_ISL_3390188, EPI_ISL_3390189, EPI_ISL_3390190, EPI_ISL_3390191, EPI_ISL_3390192, EPI_ISL_3390193, EPI_ISL_3390194, EPI_ISL_3390195, EPI_ISL_3390196, EPI_ISL_3390197, EPI_ISL_3390198, EPI_ISL_3390199, EPI_ISL_3390200, EPI_ISL_3390201, EPI_ISL_3390202, EPI_ISL_3390203, EPI_ISL_3390204, EPI_ISL_3390205, EPI_ISL_3390206, EPI_ISL_3390207, EPI_ISL_3390208, EPI_ISL_3390209, EPI_ISL_3390210, EPI_ISL_3390211, EPI_ISL_3390212, EPI_ISL_3390213, EPI_ISL_3390214, EPI_ISL_3390215, EPI_ISL_3390216, EPI_ISL_3390217, EPI_ISL_3390218, EPI_ISL_3390219, EPI_ISL_3390220, EPI_ISL_3390221, EPI_ISL_3390222, EPI_ISL_3390223, EPI_ISL_3390224, EPI_ISL_3390225, EPI_ISL_3390226, EPI_ISL_3390227, EPI_ISL_3390228, EPI_ISL_3390229, EPI_ISL_3390230, EPI_ISL_3390231, EPI_ISL_3390232, EPI_ISL_3390233, EPI_ISL_3390234, EPI_ISL_3390235, EPI_ISL_3390236, EPI_ISL_3390237, EPI_ISL_3390238, EPI_ISL_3390239, EPI_ISL_3390240, EPI_ISL_3390241, EPI_ISL_3390242, EPI_ISL_3390243, EPI_ISL_3390244, EPI_ISL_3390245, EPI_ISL_3390246, EPI_ISL_3390247, EPI_ISL_3390248, EPI_ISL_3390249, EPI_ISL_3390250, EPI_ISL_3390251, EPI_ISL_3390252, EPI_ISL_3390253, EPI_ISL_3390254, EPI_ISL_3390255, EPI_ISL_3390256, EPI_ISL_3390257, EPI_ISL_3390258, EPI_ISL_3390259, EPI_ISL_3390260, EPI_ISL_3390261, EPI_ISL_3390262, EPI_ISL_3390263, EPI_ISL_3390264, EPI_ISL_3390265, EPI_ISL_3390266, EPI_ISL_3390267, EPI_ISL_3390268, EPI_ISL_3390269, EPI_ISL_3390270, EPI_ISL_3390271, EPI_ISL_3390272, EPI_ISL_3390273, EPI_ISL_3390274, EPI_ISL_3390275, EPI_ISL_3390276, EPI_ISL_3390277, EPI_ISL_3390278, EPI_ISL_3390279, EPI_ISL_3390280, EPI_ISL_3390281, EPI_ISL_3390282, EPI_ISL_3390283, EPI_ISL_3390284, EPI_ISL_3390285, EPI_ISL_3390286, EPI_ISL_3390287, EPI_ISL_3390288, EPI_ISL_3390289, EPI_ISL_3390290, EPI_ISL_3390291, EPI_ISL_3390292, EPI_ISL_3390293, EPI_ISL_3390294, EPI_ISL_3390295, EPI_ISL_3390296, EPI_ISL_3390297, EPI_ISL_3390299, EPI_ISL_3390300, EPI_ISL_3390301, EPI_ISL_3390302, EPI_ISL_3390303, EPI_ISL_3390304, EPI_ISL_3390305, EPI_ISL_3390306, EPI_ISL_3390307, EPI_ISL_3390308, EPI_ISL_3390309, EPI_ISL_3390310, EPI_ISL_3390311, EPI_ISL_3390312, EPI_ISL_3390313, EPI_ISL_3390314, EPI_ISL_3390315, EPI_ISL_3390316, EPI_ISL_3390317, EPI_ISL_3390318, EPI_ISL_3390319, EPI_ISL_3390320, EPI_ISL_3390321, EPI_ISL_3390322, EPI_ISL_3390323, EPI_ISL_3390324, EPI_ISL_3390325, EPI_ISL_3390326, EPI_ISL_3390327, EPI_ISL_3390328, EPI_ISL_3390329, EPI_ISL_3390330, EPI_ISL_3390331, EPI_ISL_3390332, EPI_ISL_3390333, EPI_ISL_3390334, EPI_ISL_3390335, EPI_ISL_3390336, EPI_ISL_3390337, EPI_ISL_3390338, EPI_ISL_3390339, EPI_ISL_3390340, EPI_ISL_3390341, EPI_ISL_3390342, EPI_ISL_3390344, EPI_ISL_3390345, EPI_ISL_3390346, EPI_ISL_3390347, EPI_ISL_3390348, EPI_ISL_3390349, EPI_ISL_3390350, EPI_ISL_3390351, EPI_ISL_3390352, EPI_ISL_3390353, EPI_ISL_3390354, EPI_ISL_3390355, EPI_ISL_3390356, EPI_ISL_3390357, EPI_ISL_3390358, EPI_ISL_3390359, EPI_ISL_3390360, EPI_ISL_3390361, EPI_ISL_3390362, EPI_ISL_3390363, EPI_ISL_3390364, EPI_ISL_3390365, EPI_ISL_3390366, EPI_ISL_3390367, EPI_ISL_3390368, EPI_ISL_3390369, EPI_ISL_3390370, EPI_ISL_3390371, EPI_ISL_3390372, EPI_ISL_3390373, EPI_ISL_3390374, EPI_ISL_3390375, EPI_ISL_3390376, EPI_ISL_3390377, EPI_ISL_3390378, EPI_ISL_3390379, EPI_ISL_3390380, EPI_ISL_3390381, EPI_ISL_3390382, EPI_ISL_3390383, EPI_ISL_3390384, EPI_ISL_3390385, EPI_ISL_3390386, EPI_ISL_3390387, EPI_ISL_3390388, EPI_ISL_3390389, EPI_ISL_3390390, EPI_ISL_3390391, EPI_ISL_3390392, EPI_ISL_3390393, EPI_ISL_3390394, EPI_ISL_3390395, EPI_ISL_3390396, EPI_ISL_3390397, EPI_ISL_3390398, EPI_ISL_3390399, EPI_ISL_3390400, EPI_ISL_3390401, EPI_ISL_3390402, EPI_ISL_3390403, EPI_ISL_3390404, EPI_ISL_3390405, EPI_ISL_3390406, EPI_ISL_3390407, EPI_ISL_3390408, EPI_ISL_3390409, EPI_ISL_3390410, EPI_ISL_3390411, EPI_ISL_3390412, EPI_ISL_3390413, EPI_ISL_3390414, EPI_ISL_3390415, EPI_ISL_3390416, EPI_ISL_3390417, EPI_ISL_3390418, EPI_ISL_3390419, EPI_ISL_3390420, EPI_ISL_3390421, EPI_ISL_3390422, EPI_ISL_3390423, EPI_ISL_3390424, EPI_ISL_3390425, EPI_ISL_3390426, EPI_ISL_3390427, EPI_ISL_3390428, EPI_ISL_3390429, EPI_ISL_3390430, EPI_ISL_3390431, EPI_ISL_3390432, EPI_ISL_3390433, EPI_ISL_3390434, EPI_ISL_3390435, EPI_ISL_3390436, EPI_ISL_3390437, EPI_ISL_3390438, EPI_ISL_3390439, EPI_ISL_3390440, EPI_ISL_3390441, EPI_ISL_3390442, EPI_ISL_3390443, EPI_ISL_3390444, EPI_ISL_3390445, EPI_ISL_3390447, EPI_ISL_3390448, EPI_ISL_3390449, EPI_ISL_3390450, EPI_ISL_3390451, EPI_ISL_3390452, EPI_ISL_3390453, EPI_ISL_3390454, EPI_ISL_3390455, EPI_ISL_3390456, EPI_ISL_3390457, EPI_ISL_3390458, EPI_ISL_3390459, EPI_ISL_3390460, EPI_ISL_3390461, EPI_ISL_3390462, EPI_ISL_3390463, EPI_ISL_3390464, EPI_ISL_3390465, EPI_ISL_3390466, EPI_ISL_3390467, EPI_ISL_3390468, EPI_ISL_3390469, EPI_ISL_3390470, EPI_ISL_3390471, EPI_ISL_3390472, EPI_ISL_3390473, EPI_ISL_3390474, EPI_ISL_3390475, EPI_ISL_3390476, EPI_ISL_3390477, EPI_ISL_3390478, EPI_ISL_3390480, EPI_ISL_3390481, EPI_ISL_3390482, EPI_ISL_3390483, EPI_ISL_3390484, EPI_ISL_3390485, EPI_ISL_3390486, EPI_ISL_3390487, EPI_ISL_3390488, EPI_ISL_3390489, EPI_ISL_3390490, EPI_ISL_3390491, EPI_ISL_3390492, EPI_ISL_3390493, EPI_ISL_3390494, EPI_ISL_3390495, EPI_ISL_3390496, EPI_ISL_3390497, EPI_ISL_3390498, EPI_ISL_3390499, EPI_ISL_3390500, EPI_ISL_3390501, EPI_ISL_3390503, EPI_ISL_3390504, EPI_ISL_3390505, EPI_ISL_3390506, EPI_ISL_3390507, EPI_ISL_3390508, EPI_ISL_3390509, EPI_ISL_3390511, EPI_ISL_3390512, EPI_ISL_3390513, EPI_ISL_3390514, EPI_ISL_3390515, EPI_ISL_3390516, EPI_ISL_3390518, EPI_ISL_3390519, EPI_ISL_3390520, EPI_ISL_3390521, EPI_ISL_3390522, EPI_ISL_3390523, EPI_ISL_3390524, EPI_ISL_3390525, EPI_ISL_3390526, EPI_ISL_3390527, EPI_ISL_3390528, EPI_ISL_3390529, EPI_ISL_3390530, EPI_ISL_3390531, EPI_ISL_3390532, EPI_ISL_3390533, EPI_ISL_3390534, EPI_ISL_3390535, EPI_ISL_3390536, EPI_ISL_3390537, EPI_ISL_3390538, EPI_ISL_3390540, EPI_ISL_3390541, EPI_ISL_3390542, EPI_ISL_3390543, EPI_ISL_3390544, EPI_ISL_3390545, EPI_ISL_3390546, EPI_ISL_3390547, EPI_ISL_3390548, EPI_ISL_3390549, EPI_ISL_3390550, EPI_ISL_3390551, EPI_ISL_3390552, EPI_ISL_3390553, EPI_ISL_3390554, EPI_ISL_3390555, EPI_ISL_3390556, EPI_ISL_3390557, EPI_ISL_3390558, EPI_ISL_3390559, EPI_ISL_3390560, EPI_ISL_3390561, EPI_ISL_3390562, EPI_ISL_3390563, EPI_ISL_3390564, EPI_ISL_3390565, EPI_ISL_3390566, EPI_ISL_3390567, EPI_ISL_3390568, EPI_ISL_3390569, EPI_ISL_3390570, EPI_ISL_3390571, EPI_ISL_3390572, EPI_ISL_3390573, EPI_ISL_3390574, EPI_ISL_3390575, EPI_ISL_3390576, EPI_ISL_3390577, EPI_ISL_3390578, EPI_ISL_3390579, EPI_ISL_3390580, EPI_ISL_3390581, EPI_ISL_3390582, EPI_ISL_3390583, EPI_ISL_3390584, EPI_ISL_3390585, EPI_ISL_3390586, EPI_ISL_3390587, EPI_ISL_3390588, EPI_ISL_3390589, EPI_ISL_3390590, EPI_ISL_3390591, EPI_ISL_3390592, EPI_ISL_3390593, EPI_ISL_3390594, EPI_ISL_3390595, EPI_ISL_3390596, EPI_ISL_3390597, EPI_ISL_3390598, EPI_ISL_3390599, EPI_ISL_3390600, EPI_ISL_3390601, EPI_ISL_3390602, EPI_ISL_3390603, EPI_ISL_3390604, EPI_ISL_3390605, EPI_ISL_3390606, EPI_ISL_3390607, EPI_ISL_3390608, EPI_ISL_3390609, EPI_ISL_3390610, EPI_ISL_3390611, EPI_ISL_3390612, EPI_ISL_3390613, EPI_ISL_3390614, EPI_ISL_3390615, EPI_ISL_3390616, EPI_ISL_3390617, EPI_ISL_3390618, EPI_ISL_3390619, EPI_ISL_3390620, EPI_ISL_3390621, EPI_ISL_3390623, EPI_ISL_3390624, EPI_ISL_3390625, EPI_ISL_3390626, EPI_ISL_3390627, EPI_ISL_3390628, EPI_ISL_3390629, EPI_ISL_3390630, EPI_ISL_3390631, EPI_ISL_3390632, EPI_ISL_3390633, EPI_ISL_3390634, EPI_ISL_3390635, EPI_ISL_3390636, EPI_ISL_3390637, EPI_ISL_3390638, EPI_ISL_3390639, EPI_ISL_3390640, EPI_ISL_3390641, EPI_ISL_3390642, EPI_ISL_3390643, EPI_ISL_3390644, EPI_ISL_3390645, EPI_ISL_3390646, EPI_ISL_3390647, EPI_ISL_3390649, EPI_ISL_3390650, EPI_ISL_3390651, EPI_ISL_3390652, EPI_ISL_3390653, EPI_ISL_3390654, EPI_ISL_3390655, EPI_ISL_3390656, EPI_ISL_3390657, EPI_ISL_3390658, EPI_ISL_3390659, EPI_ISL_3390660, EPI_ISL_3390661, EPI_ISL_3390662, EPI_ISL_3390663, EPI_ISL_3390665, EPI_ISL_3390666, EPI_ISL_3390667, EPI_ISL_3390668, EPI_ISL_3390669, EPI_ISL_3390670, EPI_ISL_3390671, EPI_ISL_3390672, EPI_ISL_3390673, EPI_ISL_3390674, EPI_ISL_3390675, EPI_ISL_3390676, EPI_ISL_3390677, EPI_ISL_3390678, EPI_ISL_3390679, EPI_ISL_3390680, EPI_ISL_3390681, EPI_ISL_3390682, EPI_ISL_3390683, EPI_ISL_3390684, EPI_ISL_3390685, EPI_ISL_3390686, EPI_ISL_3390687, EPI_ISL_3390688, EPI_ISL_3390689, EPI_ISL_3390690, EPI_ISL_3390691, EPI_ISL_3390692, EPI_ISL_3390693, EPI_ISL_3390694, EPI_ISL_3390695, EPI_ISL_3390696, EPI_ISL_3390697, EPI_ISL_3390698, EPI_ISL_3390699, EPI_ISL_3390700, EPI_ISL_3390701, EPI_ISL_3390702, EPI_ISL_3390703, EPI_ISL_3390704, EPI_ISL_3390705, EPI_ISL_3390706, EPI_ISL_3390707, EPI_ISL_3390708, EPI_ISL_3390709, EPI_ISL_3390710, EPI_ISL_3390711, EPI_ISL_3390712, EPI_ISL_3390713, EPI_ISL_3390714, EPI_ISL_3390715, EPI_ISL_3390716, EPI_ISL_3390717, EPI_ISL_3390718, EPI_ISL_3731211, EPI_ISL_3731214, EPI_ISL_3731215, EPI_ISL_3731216, EPI_ISL_3731217, EPI_ISL_3731218, EPI_ISL_3731219, EPI_ISL_3731220, EPI_ISL_3731222, EPI_ISL_3731223, EPI_ISL_3731224, EPI_ISL_3731225, EPI_ISL_3731226, EPI_ISL_3731227, EPI_ISL_3731229, EPI_ISL_3731230, EPI_ISL_3731231, EPI_ISL_3731232, EPI_ISL_3731233, EPI_ISL_3731234, EPI_ISL_3731235, EPI_ISL_3731238, EPI_ISL_3731239, EPI_ISL_3731240, EPI_ISL_3731243, EPI_ISL_3731244, EPI_ISL_3731245, EPI_ISL_3731247, EPI_ISL_3731248, EPI_ISL_3731249, EPI_ISL_3731250, EPI_ISL_3731252, EPI_ISL_3731253, EPI_ISL_3731255, EPI_ISL_3731259, EPI_ISL_3731260, EPI_ISL_3731261, EPI_ISL_3731262, EPI_ISL_3731263, EPI_ISL_3731265, EPI_ISL_3731267, EPI_ISL_3731268, EPI_ISL_3731269, EPI_ISL_3731270, EPI_ISL_3731271, EPI_ISL_3731272, EPI_ISL_3731273, EPI_ISL_3731275, EPI_ISL_3731277, EPI_ISL_3731278, EPI_ISL_3731279, EPI_ISL_3731280, EPI_ISL_3731281, EPI_ISL_3731282, EPI_ISL_3731283, EPI_ISL_3731284, EPI_ISL_3731285, EPI_ISL_3731286, EPI_ISL_3731287, EPI_ISL_3731288, EPI_ISL_3731289, EPI_ISL_3731290, EPI_ISL_3731291, EPI_ISL_3731292, EPI_ISL_3731293, EPI_ISL_3731294, EPI_ISL_3731295, EPI_ISL_3731296, EPI_ISL_3731297, EPI_ISL_3731298, EPI_ISL_3731299, EPI_ISL_3731300, EPI_ISL_3731301, EPI_ISL_3731302, EPI_ISL_3731303, EPI_ISL_3731304, EPI_ISL_3731306, EPI_ISL_3731308, EPI_ISL_3731309, EPI_ISL_3731311, EPI_ISL_3731313, EPI_ISL_3731315, EPI_ISL_3731316, EPI_ISL_3731318, EPI_ISL_3731320, EPI_ISL_3731322, EPI_ISL_3731324, EPI_ISL_3731326, EPI_ISL_3731328, EPI_ISL_3731329, EPI_ISL_3731331, EPI_ISL_3731333, EPI_ISL_3731335, EPI_ISL_3731336, EPI_ISL_3731338, EPI_ISL_3731340, EPI_ISL_3731343, EPI_ISL_3731345, EPI_ISL_3731347, EPI_ISL_3731349, EPI_ISL_3731350, EPI_ISL_3731352, EPI_ISL_3731353, EPI_ISL_3731357, EPI_ISL_3731359, EPI_ISL_3731360, EPI_ISL_3731362, EPI_ISL_3731364, EPI_ISL_3731366, EPI_ISL_3731368, EPI_ISL_3731370, EPI_ISL_3731372, EPI_ISL_3731373, EPI_ISL_3731374, EPI_ISL_3731375, EPI_ISL_3731376, EPI_ISL_3731377, EPI_ISL_3731378, EPI_ISL_3731379, EPI_ISL_3731380, EPI_ISL_3731381, EPI_ISL_3731382, EPI_ISL_3731383, EPI_ISL_3731384, EPI_ISL_3731385, EPI_ISL_3731386, EPI_ISL_3731387, EPI_ISL_3731388, EPI_ISL_3731389, EPI_ISL_3731390, EPI_ISL_3731391, EPI_ISL_3731392, EPI_ISL_3731393, EPI_ISL_3731394, EPI_ISL_3731395, EPI_ISL_3731396, EPI_ISL_3731397, EPI_ISL_3731398, EPI_ISL_3731399, EPI_ISL_3731400, EPI_ISL_3731401, EPI_ISL_3731402, EPI_ISL_3731403, EPI_ISL_3731404, EPI_ISL_3731406, EPI_ISL_3731408, EPI_ISL_3731409, EPI_ISL_3731410, EPI_ISL_3731411, EPI_ISL_3731412, EPI_ISL_3731413, EPI_ISL_3731414, EPI_ISL_3731415, EPI_ISL_3731416, EPI_ISL_3731417, EPI_ISL_3731418, EPI_ISL_3731419, EPI_ISL_3731420, EPI_ISL_3731421, EPI_ISL_3731422, EPI_ISL_3731423, EPI_ISL_3731424, EPI_ISL_3731425, EPI_ISL_3731426, EPI_ISL_3731427, EPI_ISL_3731428, EPI_ISL_3731429, EPI_ISL_3731430, EPI_ISL_3731431, EPI_ISL_3731432, EPI_ISL_3731433, EPI_ISL_3731434, EPI_ISL_3731435, EPI_ISL_3731436, EPI_ISL_3731437, EPI_ISL_3731438, EPI_ISL_3731439, EPI_ISL_3731440, EPI_ISL_3731442, EPI_ISL_3731443, EPI_ISL_3731444, EPI_ISL_3731445, EPI_ISL_3731446, EPI_ISL_3731447, EPI_ISL_3731448, EPI_ISL_3731449, EPI_ISL_3731450, EPI_ISL_3731451, EPI_ISL_3731452, EPI_ISL_3731453, EPI_ISL_3731454, EPI_ISL_3731455, EPI_ISL_3731456, EPI_ISL_3731457, EPI_ISL_3731458, EPI_ISL_3731459, EPI_ISL_3731460, EPI_ISL_3731461, EPI_ISL_3731462, EPI_ISL_3731463, EPI_ISL_3731464, EPI_ISL_3731465, EPI_ISL_3731466, EPI_ISL_3731467, EPI_ISL_3731468, EPI_ISL_3731469, EPI_ISL_3731470, EPI_ISL_3731471, EPI_ISL_3731472, EPI_ISL_3731473, EPI_ISL_3731474, EPI_ISL_3731475, EPI_ISL_3731476, EPI_ISL_3731477, EPI_ISL_3731478, EPI_ISL_3731479, EPI_ISL_3731480, EPI_ISL_3731481, EPI_ISL_3731482, EPI_ISL_3731483, EPI_ISL_3731484, EPI_ISL_3731485, EPI_ISL_3731486, EPI_ISL_3731487, EPI_ISL_3731488, EPI_ISL_3731489, EPI_ISL_3731490, EPI_ISL_3731491, EPI_ISL_3731492, EPI_ISL_3731493, EPI_ISL_3731494, EPI_ISL_3731495, EPI_ISL_3731496, EPI_ISL_3731497, EPI_ISL_3731498, EPI_ISL_3731499, EPI_ISL_3731500, EPI_ISL_3731502, EPI_ISL_3731503, EPI_ISL_3731504, EPI_ISL_3731505, EPI_ISL_3731506, EPI_ISL_3731507, EPI_ISL_3731508, EPI_ISL_3731509, EPI_ISL_3731510, EPI_ISL_3731511, EPI_ISL_3731512, EPI_ISL_3731513, EPI_ISL_3731514, EPI_ISL_3731515, EPI_ISL_3731516, EPI_ISL_3731517, EPI_ISL_3731518, EPI_ISL_3731519, EPI_ISL_3731520, EPI_ISL_3731521, EPI_ISL_3731522, EPI_ISL_3731523, EPI_ISL_3731524, EPI_ISL_3731525, EPI_ISL_3731526, EPI_ISL_3731527, EPI_ISL_3731528, EPI_ISL_3731529, EPI_ISL_3731530, EPI_ISL_3731531, EPI_ISL_3731532, EPI_ISL_3731533, EPI_ISL_3731535, EPI_ISL_3731536, EPI_ISL_3731537, EPI_ISL_3731538, EPI_ISL_3731539, EPI_ISL_3731540, EPI_ISL_3731541, EPI_ISL_3731542, EPI_ISL_3731543, EPI_ISL_3731544, EPI_ISL_3731545, EPI_ISL_3731546, EPI_ISL_3731547, EPI_ISL_3731548, EPI_ISL_3731549, EPI_ISL_3731550, EPI_ISL_3731551, EPI_ISL_3731552, EPI_ISL_3731553, EPI_ISL_3731554, EPI_ISL_3731555, EPI_ISL_3731556, EPI_ISL_3731557, EPI_ISL_3731558, EPI_ISL_3731559, EPI_ISL_3731560, EPI_ISL_3731561, EPI_ISL_3731562, EPI_ISL_3731563, EPI_ISL_3731564, EPI_ISL_3731565, EPI_ISL_3731566, EPI_ISL_3731567, EPI_ISL_3731568, EPI_ISL_3731569, EPI_ISL_3731570, EPI_ISL_3731571, EPI_ISL_3731572, EPI_ISL_3731573, EPI_ISL_3731574, EPI_ISL_3731575, EPI_ISL_3731576, EPI_ISL_3731577, EPI_ISL_3731578, EPI_ISL_3731579, EPI_ISL_3731580, EPI_ISL_3731581, EPI_ISL_3731582, EPI_ISL_3731583, EPI_ISL_3731584, EPI_ISL_3731585, EPI_ISL_3731586, EPI_ISL_3731587, EPI_ISL_3731588, EPI_ISL_3731589, EPI_ISL_3731590, EPI_ISL_3731591, EPI_ISL_3731592, EPI_ISL_3731593, EPI_ISL_3731594, EPI_ISL_3731595, EPI_ISL_3731596, EPI_ISL_3731597, EPI_ISL_3731598, EPI_ISL_3731600, EPI_ISL_3731601, EPI_ISL_3731602, EPI_ISL_3731603, EPI_ISL_3731604, EPI_ISL_3731605, EPI_ISL_3731606, EPI_ISL_3731607, EPI_ISL_3731608, EPI_ISL_3731609, EPI_ISL_3731610, EPI_ISL_3731611, EPI_ISL_3731612, EPI_ISL_3731613, EPI_ISL_3731614, EPI_ISL_3731615, EPI_ISL_3731616, EPI_ISL_3731617, EPI_ISL_3731618, EPI_ISL_3731619, EPI_ISL_3731620, EPI_ISL_3731621, EPI_ISL_3731622, EPI_ISL_3731623, EPI_ISL_3731624, EPI_ISL_3731625, EPI_ISL_3731626, EPI_ISL_3731627, EPI_ISL_3731628, EPI_ISL_3731629, EPI_ISL_3731630, EPI_ISL_3731631, EPI_ISL_3731632, EPI_ISL_3731633, EPI_ISL_3731634, EPI_ISL_3731635, EPI_ISL_3731636, EPI_ISL_3731637, EPI_ISL_3731638, EPI_ISL_3731639, EPI_ISL_3731640, EPI_ISL_3731641, EPI_ISL_3731643, EPI_ISL_3731644, EPI_ISL_3731645, EPI_ISL_3731646, EPI_ISL_3731647, EPI_ISL_3731648, EPI_ISL_3731649, EPI_ISL_3731650, EPI_ISL_3731651, EPI_ISL_3731652, EPI_ISL_3731653, EPI_ISL_3731654, EPI_ISL_3731655, EPI_ISL_3731656, EPI_ISL_3731657, EPI_ISL_3731658, EPI_ISL_3731659, EPI_ISL_3731660, EPI_ISL_3731661, EPI_ISL_3731662, EPI_ISL_3731663, EPI_ISL_3731664, EPI_ISL_3731665, EPI_ISL_3731666, EPI_ISL_3731667, EPI_ISL_3731668, EPI_ISL_3731669, EPI_ISL_3731670, EPI_ISL_3731671, EPI_ISL_3731672, EPI_ISL_3731673, EPI_ISL_3731674, EPI_ISL_3731675, EPI_ISL_3731676, EPI_ISL_3731677, EPI_ISL_3731678, EPI_ISL_3731679, EPI_ISL_3731680, EPI_ISL_3731681, EPI_ISL_3731682, EPI_ISL_3731683, EPI_ISL_3731684, EPI_ISL_3731685, EPI_ISL_3731686, EPI_ISL_3731687, EPI_ISL_3731688, EPI_ISL_3731689, EPI_ISL_3731690, EPI_ISL_3731691, EPI_ISL_3731692, EPI_ISL_3731693, EPI_ISL_3731694, EPI_ISL_3731695, EPI_ISL_3731696, EPI_ISL_3731697, EPI_ISL_3731698, EPI_ISL_3731699, EPI_ISL_3731700, EPI_ISL_3731701, EPI_ISL_3731702, EPI_ISL_3731703, EPI_ISL_3731704, EPI_ISL_3731705, EPI_ISL_3731706, EPI_ISL_3731707, EPI_ISL_3731708, EPI_ISL_3731709, EPI_ISL_3731710, EPI_ISL_3731711, EPI_ISL_3731712, EPI_ISL_3731713, EPI_ISL_3731714, EPI_ISL_3731715, EPI_ISL_3731716, EPI_ISL_3731717, EPI_ISL_3731718, EPI_ISL_3731719, EPI_ISL_3731720, EPI_ISL_3731721, EPI_ISL_3731722, EPI_ISL_3731723, EPI_ISL_3731724, EPI_ISL_3731725, EPI_ISL_3731726, EPI_ISL_3731727, EPI_ISL_3731728, EPI_ISL_3731729, EPI_ISL_3731730, EPI_ISL_3731731, EPI_ISL_3731732, EPI_ISL_3731733, EPI_ISL_3731734, EPI_ISL_3731735, EPI_ISL_3731736, EPI_ISL_3731737, EPI_ISL_3731738, EPI_ISL_3731739, EPI_ISL_3731740, EPI_ISL_3731741, EPI_ISL_3731742, EPI_ISL_3731743, EPI_ISL_3731744, EPI_ISL_3731745, EPI_ISL_3731746, EPI_ISL_3731747, EPI_ISL_3731748, EPI_ISL_3731749, EPI_ISL_3731750, EPI_ISL_3731751, EPI_ISL_3731752, EPI_ISL_3731753, EPI_ISL_3731754, EPI_ISL_3731757, EPI_ISL_3731758, EPI_ISL_3731759, EPI_ISL_3731760, EPI_ISL_3731761, EPI_ISL_3731762, EPI_ISL_3731763, EPI_ISL_3731765, EPI_ISL_3731766, EPI_ISL_3731767, EPI_ISL_3731768, EPI_ISL_3731769, EPI_ISL_3731770, EPI_ISL_3731771, EPI_ISL_3731773, EPI_ISL_3731774, EPI_ISL_3731775, EPI_ISL_3731776, EPI_ISL_3731777, EPI_ISL_3731778, EPI_ISL_3731779, EPI_ISL_3731780, EPI_ISL_3731782, EPI_ISL_3731784, EPI_ISL_3731786, EPI_ISL_3731789, EPI_ISL_3731790, EPI_ISL_3731791, EPI_ISL_3731792, EPI_ISL_3731793, EPI_ISL_3731794, EPI_ISL_3731796, EPI_ISL_3731797, EPI_ISL_3731798, EPI_ISL_3731799, EPI_ISL_3731800, EPI_ISL_3731801, EPI_ISL_3731802, EPI_ISL_3731803, EPI_ISL_3731805, EPI_ISL_3731806, EPI_ISL_3731808, EPI_ISL_3731809, EPI_ISL_3731810, EPI_ISL_3731811, EPI_ISL_3731813, EPI_ISL_3731814, EPI_ISL_3731815, EPI_ISL_3731816, EPI_ISL_3731817, EPI_ISL_3731818, EPI_ISL_3731820, EPI_ISL_3731821, EPI_ISL_3731822, EPI_ISL_3731823, EPI_ISL_3731824, EPI_ISL_3731825, EPI_ISL_3731826, EPI_ISL_3731827, EPI_ISL_3731828, EPI_ISL_3731829, EPI_ISL_3731830, EPI_ISL_3731831, EPI_ISL_3731832, EPI_ISL_3731833, EPI_ISL_3731834, EPI_ISL_3731835, EPI_ISL_3731836, EPI_ISL_3731837, EPI_ISL_3731838, EPI_ISL_3731839, EPI_ISL_3731840, EPI_ISL_3731841, EPI_ISL_3731842, EPI_ISL_3731843, EPI_ISL_3731844, EPI_ISL_3731845, EPI_ISL_3731846, EPI_ISL_3731847, EPI_ISL_3731848, EPI_ISL_3731849, EPI_ISL_3731850, EPI_ISL_3731852, EPI_ISL_3731853, EPI_ISL_3731854, EPI_ISL_3731855, EPI_ISL_3731856, EPI_ISL_3731857, EPI_ISL_3731858, EPI_ISL_3731859, EPI_ISL_3731860, EPI_ISL_3731861, EPI_ISL_3731862, EPI_ISL_3731863, EPI_ISL_3731864, EPI_ISL_3731865, EPI_ISL_3731866, EPI_ISL_3731867, EPI_ISL_3731868, EPI_ISL_3731869, EPI_ISL_3731870, EPI_ISL_3731871, EPI_ISL_3731872, EPI_ISL_3731873, EPI_ISL_3731874, EPI_ISL_3731875, EPI_ISL_3731877, EPI_ISL_3731878, EPI_ISL_3731879, EPI_ISL_3731880, EPI_ISL_3731881, EPI_ISL_3731882, EPI_ISL_3731884, EPI_ISL_3731886, EPI_ISL_3731887, EPI_ISL_3731888, EPI_ISL_3731889, EPI_ISL_3731890, EPI_ISL_3731891, EPI_ISL_3731892, EPI_ISL_3731893, EPI_ISL_3731894, EPI_ISL_3731895, EPI_ISL_3731896, EPI_ISL_3731897, EPI_ISL_3731898, EPI_ISL_3731899, EPI_ISL_3731900, EPI_ISL_3731901, EPI_ISL_3731902, EPI_ISL_3731903, EPI_ISL_3731904, EPI_ISL_3731905, EPI_ISL_3731906, EPI_ISL_3731907, EPI_ISL_3731908, EPI_ISL_3731909, EPI_ISL_3731910, EPI_ISL_3731911, EPI_ISL_3731912, EPI_ISL_3731913, EPI_ISL_3731914, EPI_ISL_3731915, EPI_ISL_3731916, EPI_ISL_3731917, EPI_ISL_3731918, EPI_ISL_3731919, EPI_ISL_3731920, EPI_ISL_3731921, EPI_ISL_3731922, EPI_ISL_3731923, EPI_ISL_3731924, EPI_ISL_3731925, EPI_ISL_3731926, EPI_ISL_3731927, EPI_ISL_3731928, EPI_ISL_3731929, EPI_ISL_3731930, EPI_ISL_3731931, EPI_ISL_3731932, EPI_ISL_3731933, EPI_ISL_3731934, EPI_ISL_3731935, EPI_ISL_3731936, EPI_ISL_3731937, EPI_ISL_3731938, EPI_ISL_3731939, EPI_ISL_3731940, EPI_ISL_3731941, EPI_ISL_3731942, EPI_ISL_3731943, EPI_ISL_3731944, EPI_ISL_3731945, EPI_ISL_3731946, EPI_ISL_3731947, EPI_ISL_3731948, EPI_ISL_3731949, EPI_ISL_3731950, EPI_ISL_3731951, EPI_ISL_3731952, EPI_ISL_3731953, EPI_ISL_3731954, EPI_ISL_3731955, EPI_ISL_3731956, EPI_ISL_3731957, EPI_ISL_3731958, EPI_ISL_3731959, EPI_ISL_3731960, EPI_ISL_3731961, EPI_ISL_3731962, EPI_ISL_3731963, EPI_ISL_3731964, EPI_ISL_3731965, EPI_ISL_3731966, EPI_ISL_3731967, EPI_ISL_3731968, EPI_ISL_3731969, EPI_ISL_3731970, EPI_ISL_3731971, EPI_ISL_3731972, EPI_ISL_3731973, EPI_ISL_3731974, EPI_ISL_3731975, EPI_ISL_3731976, EPI_ISL_3731978, EPI_ISL_3731979, EPI_ISL_3731980, EPI_ISL_3731981, EPI_ISL_3731982, EPI_ISL_3731983, EPI_ISL_3731984, EPI_ISL_3731985, EPI_ISL_3731986, EPI_ISL_3731987, EPI_ISL_3731988, EPI_ISL_3731989, EPI_ISL_3731990, EPI_ISL_3731991, EPI_ISL_3731992, EPI_ISL_3731993, EPI_ISL_3731994, EPI_ISL_3731995, EPI_ISL_3731996, EPI_ISL_3731997, EPI_ISL_3731998, EPI_ISL_3731999, EPI_ISL_3732000, EPI_ISL_3732001, EPI_ISL_3732002, EPI_ISL_3732003, EPI_ISL_3732004, EPI_ISL_3732005, EPI_ISL_3732006, EPI_ISL_3732007, EPI_ISL_3732008, EPI_ISL_3732009, EPI_ISL_3732011, EPI_ISL_3732012, EPI_ISL_3732013, EPI_ISL_3732014, EPI_ISL_3732015, EPI_ISL_3732016, EPI_ISL_3732017, EPI_ISL_3732018, EPI_ISL_3732019, EPI_ISL_3732020, EPI_ISL_3732021, EPI_ISL_3732022, EPI_ISL_3732023, EPI_ISL_3732024, EPI_ISL_3732025, EPI_ISL_3732026, EPI_ISL_3732027, EPI_ISL_3732028, EPI_ISL_3732029, EPI_ISL_3732030, EPI_ISL_3732031, EPI_ISL_3732032, EPI_ISL_3732033, EPI_ISL_3732035, EPI_ISL_3732036, EPI_ISL_3732037, EPI_ISL_3732038, EPI_ISL_3732039, EPI_ISL_3732040, EPI_ISL_3732041, EPI_ISL_3732042, EPI_ISL_3732043, EPI_ISL_3732044, EPI_ISL_3732045, EPI_ISL_3732046, EPI_ISL_3732047, EPI_ISL_3732048, EPI_ISL_3732049, EPI_ISL_3732050, EPI_ISL_3732051, EPI_ISL_3732052, EPI_ISL_3732053, EPI_ISL_3732054, EPI_ISL_3732055, EPI_ISL_3732056, EPI_ISL_3732057, EPI_ISL_3732058, EPI_ISL_3732059, EPI_ISL_3732060, EPI_ISL_3732061, EPI_ISL_3732062, EPI_ISL_3732063, EPI_ISL_3732064, EPI_ISL_3732065, EPI_ISL_3732066, EPI_ISL_3732067, EPI_ISL_3732068, EPI_ISL_3732069, EPI_ISL_3732070, EPI_ISL_3732071, EPI_ISL_3732072, EPI_ISL_3732073, EPI_ISL_3732075, EPI_ISL_3732076, EPI_ISL_3732077, EPI_ISL_3732078, EPI_ISL_3732079, EPI_ISL_3732080, EPI_ISL_3732081, EPI_ISL_3732082, EPI_ISL_3732083, EPI_ISL_3732084, EPI_ISL_3732085, EPI_ISL_3732086, EPI_ISL_3732087, EPI_ISL_3732088, EPI_ISL_3732089, EPI_ISL_3732090, EPI_ISL_3732092, EPI_ISL_3732093, EPI_ISL_3732094, EPI_ISL_3732095, EPI_ISL_3732096, EPI_ISL_3732097, EPI_ISL_3732098, EPI_ISL_3732099, EPI_ISL_3732100, EPI_ISL_3732101, EPI_ISL_3732102, EPI_ISL_3732103, EPI_ISL_3732104, EPI_ISL_3732105, EPI_ISL_3732106, EPI_ISL_3732107, EPI_ISL_3732108, EPI_ISL_3732109, EPI_ISL_3732110, EPI_ISL_3732111, EPI_ISL_3732112, EPI_ISL_3732113, EPI_ISL_3732114, EPI_ISL_3732115, EPI_ISL_3732117, EPI_ISL_3732118, EPI_ISL_3732119, EPI_ISL_3732120, EPI_ISL_3732121, EPI_ISL_3732122, EPI_ISL_3732123, EPI_ISL_3732124, EPI_ISL_3732125, EPI_ISL_3732126, EPI_ISL_3732127, EPI_ISL_3732128, EPI_ISL_3732129, EPI_ISL_3732130, EPI_ISL_3732131, EPI_ISL_3732132, EPI_ISL_3732133, EPI_ISL_3732134, EPI_ISL_3732135, EPI_ISL_3732136, EPI_ISL_3732137, EPI_ISL_3732138, EPI_ISL_3732139, EPI_ISL_3732140, EPI_ISL_3732141, EPI_ISL_3732142, EPI_ISL_3732143, EPI_ISL_3732144, EPI_ISL_3732145, EPI_ISL_3732146, EPI_ISL_3732147, EPI_ISL_3732148, EPI_ISL_3732149, EPI_ISL_3732150, EPI_ISL_3732151, EPI_ISL_3732152, EPI_ISL_3732153, EPI_ISL_3732154, EPI_ISL_3732155, EPI_ISL_3732156, EPI_ISL_3732157, EPI_ISL_3732158, EPI_ISL_3732159, EPI_ISL_3732160, EPI_ISL_3732161, EPI_ISL_3732162, EPI_ISL_3732163, EPI_ISL_3732164, EPI_ISL_3732165, EPI_ISL_3732166, EPI_ISL_3732167, EPI_ISL_3732168, EPI_ISL_3732169, EPI_ISL_3732170, EPI_ISL_3732171, EPI_ISL_3732172, EPI_ISL_3732173, EPI_ISL_3732174, EPI_ISL_3732175, EPI_ISL_3732176, EPI_ISL_3732177, EPI_ISL_3732178, EPI_ISL_3732179, EPI_ISL_3732180, EPI_ISL_3732181, EPI_ISL_3732182, EPI_ISL_3732183, EPI_ISL_3732184, EPI_ISL_3732185, EPI_ISL_3732186, EPI_ISL_3732187, EPI_ISL_3732188, EPI_ISL_3732189, EPI_ISL_3732190, EPI_ISL_3732191, EPI_ISL_3732192, EPI_ISL_3732194, EPI_ISL_3732195, EPI_ISL_3732196, EPI_ISL_3732197, EPI_ISL_3732198, EPI_ISL_3732200, EPI_ISL_3732201, EPI_ISL_3732202, EPI_ISL_3732203, EPI_ISL_3732204, EPI_ISL_3732205, EPI_ISL_3732206, EPI_ISL_3732207, EPI_ISL_3732208, EPI_ISL_3732209, EPI_ISL_3732210, EPI_ISL_3732211, EPI_ISL_3732212, EPI_ISL_3732213, EPI_ISL_3732214, EPI_ISL_3732215, EPI_ISL_3732216, EPI_ISL_3732217, EPI_ISL_3732218, EPI_ISL_3732219, EPI_ISL_3732220, EPI_ISL_3732221, EPI_ISL_3732222, EPI_ISL_3732223, EPI_ISL_3732224, EPI_ISL_3732225, EPI_ISL_3732226, EPI_ISL_3732227, EPI_ISL_3732228, EPI_ISL_3732229, EPI_ISL_3732230, EPI_ISL_3732231, EPI_ISL_3732232, EPI_ISL_3732233, EPI_ISL_3732234, EPI_ISL_3732235, EPI_ISL_3732236, EPI_ISL_3732237, EPI_ISL_3732238, EPI_ISL_3732239, EPI_ISL_3732240, EPI_ISL_3732241, EPI_ISL_3732242, EPI_ISL_3732243, EPI_ISL_3732244, EPI_ISL_3732245, EPI_ISL_3732246, EPI_ISL_3732247, EPI_ISL_3732248, EPI_ISL_3732249, EPI_ISL_3732250, EPI_ISL_3732251, EPI_ISL_3732252, EPI_ISL_3732253, EPI_ISL_3732254, EPI_ISL_3732255, EPI_ISL_3732256, EPI_ISL_3732257, EPI_ISL_3732258, EPI_ISL_3732259, EPI_ISL_3732260, EPI_ISL_3732261, EPI_ISL_3732262, EPI_ISL_3732263, EPI_ISL_3732264, EPI_ISL_3732265, EPI_ISL_3732266, EPI_ISL_3732267, EPI_ISL_3732268, EPI_ISL_3732269, EPI_ISL_3732270, EPI_ISL_3732271, EPI_ISL_3732272, EPI_ISL_3732273, EPI_ISL_3732274, EPI_ISL_3732275, EPI_ISL_3732276, EPI_ISL_3732277, EPI_ISL_3732278, EPI_ISL_3732279, EPI_ISL_3732280, EPI_ISL_3732281, EPI_ISL_3732282, EPI_ISL_3732283, EPI_ISL_3732284, EPI_ISL_3732286, EPI_ISL_3732287, EPI_ISL_3732288, EPI_ISL_3732289, EPI_ISL_3732290, EPI_ISL_3732291, EPI_ISL_3732292, EPI_ISL_3732293, EPI_ISL_3732294, EPI_ISL_3732295, EPI_ISL_3732296, EPI_ISL_3732297, EPI_ISL_3732298, EPI_ISL_3732299, EPI_ISL_3732300, EPI_ISL_3732301, EPI_ISL_3732302, EPI_ISL_3732303, EPI_ISL_3732304, EPI_ISL_3732305, EPI_ISL_3732306, EPI_ISL_3732307, EPI_ISL_3732308, EPI_ISL_3732309, EPI_ISL_3732310, EPI_ISL_3732311, EPI_ISL_3732312, EPI_ISL_3732313, EPI_ISL_3732314, EPI_ISL_3732316, EPI_ISL_3732317, EPI_ISL_3732318, EPI_ISL_3732319, EPI_ISL_3732320, EPI_ISL_3732321, EPI_ISL_3732322, EPI_ISL_3732323, EPI_ISL_3732324, EPI_ISL_3732325, EPI_ISL_3732326, EPI_ISL_3732327, EPI_ISL_3732328, EPI_ISL_3732329, EPI_ISL_3732330, EPI_ISL_3732331, EPI_ISL_3732332, EPI_ISL_3732333, EPI_ISL_3732334, EPI_ISL_3732335, EPI_ISL_3732336, EPI_ISL_3732337, EPI_ISL_3732338, EPI_ISL_3732339, EPI_ISL_3732340, EPI_ISL_3732341, EPI_ISL_3732342, EPI_ISL_3732343, EPI_ISL_3732344, EPI_ISL_3732345, EPI_ISL_3732346, EPI_ISL_3732347, EPI_ISL_3732348, EPI_ISL_3732349, EPI_ISL_3732350, EPI_ISL_3732351, EPI_ISL_3732352, EPI_ISL_3732353, EPI_ISL_3732354, EPI_ISL_3732355, EPI_ISL_3732356, EPI_ISL_3732357, EPI_ISL_3732358, EPI_ISL_3732359, EPI_ISL_3732360, EPI_ISL_3732361, EPI_ISL_3732362, EPI_ISL_3732364, EPI_ISL_3732365, EPI_ISL_3732366, EPI_ISL_3732367, EPI_ISL_3732368, EPI_ISL_3732369, EPI_ISL_3732370, EPI_ISL_3732371, EPI_ISL_3732372, EPI_ISL_3732373, EPI_ISL_3732374, EPI_ISL_3732375, EPI_ISL_3732376, EPI_ISL_3732377, EPI_ISL_3732378, EPI_ISL_3732379, EPI_ISL_3732380, EPI_ISL_3732381, EPI_ISL_3732382, EPI_ISL_3732383, EPI_ISL_3732384, EPI_ISL_3732385, EPI_ISL_3732386, EPI_ISL_3732387, EPI_ISL_3732388, EPI_ISL_3732389, EPI_ISL_3732390, EPI_ISL_3732391, EPI_ISL_3732392, EPI_ISL_3732393, EPI_ISL_3732394, EPI_ISL_3732395, EPI_ISL_3732396, EPI_ISL_3732397, EPI_ISL_3732398, EPI_ISL_3732399, EPI_ISL_3732400, EPI_ISL_3732401, EPI_ISL_3732402, EPI_ISL_3732403, EPI_ISL_3732404, EPI_ISL_3732405, EPI_ISL_3732406, EPI_ISL_3732407, EPI_ISL_3732408, EPI_ISL_3732409, EPI_ISL_3732410, EPI_ISL_3732411, EPI_ISL_3732412, EPI_ISL_3732414, EPI_ISL_3732415, EPI_ISL_3732416, EPI_ISL_3732417, EPI_ISL_3732418, EPI_ISL_3732419, EPI_ISL_3732420, EPI_ISL_3732421, EPI_ISL_3732422, EPI_ISL_3732423, EPI_ISL_3732424, EPI_ISL_3732425, EPI_ISL_3732426, EPI_ISL_3732427, EPI_ISL_3732428, EPI_ISL_3732429, EPI_ISL_3732430, EPI_ISL_3732431, EPI_ISL_3732432, EPI_ISL_3732433, EPI_ISL_3732434, EPI_ISL_3732435, EPI_ISL_3732436, EPI_ISL_3732437, EPI_ISL_3732438, EPI_ISL_3732439, EPI_ISL_3732440, EPI_ISL_3732441, EPI_ISL_3732442, EPI_ISL_3732443, EPI_ISL_3732444, EPI_ISL_3732445, EPI_ISL_3732446, EPI_ISL_3732447, EPI_ISL_3732448, EPI_ISL_3732449, EPI_ISL_3732450, EPI_ISL_3732451, EPI_ISL_3732452, EPI_ISL_3732453, EPI_ISL_3732454, EPI_ISL_3732455, EPI_ISL_3732456, EPI_ISL_3732457, EPI_ISL_3732458, EPI_ISL_3732459, EPI_ISL_3732460, EPI_ISL_3732461, EPI_ISL_3732462, EPI_ISL_3732463, EPI_ISL_3732464, EPI_ISL_3732465, EPI_ISL_3732466, EPI_ISL_3732467, EPI_ISL_3732468, EPI_ISL_3732469, EPI_ISL_3732470, EPI_ISL_3732471, EPI_ISL_3732472, EPI_ISL_3732473, EPI_ISL_3732474, EPI_ISL_3732475, EPI_ISL_3732476, EPI_ISL_3732477, EPI_ISL_3732478, EPI_ISL_3732479, EPI_ISL_3732480, EPI_ISL_3732481, EPI_ISL_3732482, EPI_ISL_3732483, EPI_ISL_3732484, EPI_ISL_3732485, EPI_ISL_3732486, EPI_ISL_3732487, EPI_ISL_3732488, EPI_ISL_3732489, EPI_ISL_3732490, EPI_ISL_3732491, EPI_ISL_3732492, EPI_ISL_3732493, EPI_ISL_3732494, EPI_ISL_3732495, EPI_ISL_3732496, EPI_ISL_3732497, EPI_ISL_3732498, EPI_ISL_3732499, EPI_ISL_3732500, EPI_ISL_3732501, EPI_ISL_3732502, EPI_ISL_3732503, EPI_ISL_3732504, EPI_ISL_3732505, EPI_ISL_3732506, EPI_ISL_3732507, EPI_ISL_3732508, EPI_ISL_3732509, EPI_ISL_3732510, EPI_ISL_3732511, EPI_ISL_3732512, EPI_ISL_3732513, EPI_ISL_3732514, EPI_ISL_3732515, EPI_ISL_3732516, EPI_ISL_3732517, EPI_ISL_3732518, EPI_ISL_3732519, EPI_ISL_3732520, EPI_ISL_3732521, EPI_ISL_3732522, EPI_ISL_3732523, EPI_ISL_3732524, EPI_ISL_3732525, EPI_ISL_3732526, EPI_ISL_3732527, EPI_ISL_3732528, EPI_ISL_3732529, EPI_ISL_3732530, EPI_ISL_3732531, EPI_ISL_3732532, EPI_ISL_3732534, EPI_ISL_3732535, EPI_ISL_3732536, EPI_ISL_3732537, EPI_ISL_3732538, EPI_ISL_3732539, EPI_ISL_3732540, EPI_ISL_3732541, EPI_ISL_3732542, EPI_ISL_3732543, EPI_ISL_3732544, EPI_ISL_3732545, EPI_ISL_3732546, EPI_ISL_3732547, EPI_ISL_3732548, EPI_ISL_3732549, EPI_ISL_3732550, EPI_ISL_3732551, EPI_ISL_3732552, EPI_ISL_3732553, EPI_ISL_3732554, EPI_ISL_3732555, EPI_ISL_3732556, EPI_ISL_3732557, EPI_ISL_3732558, EPI_ISL_3732559, EPI_ISL_3732560, EPI_ISL_3732561, EPI_ISL_3732562, EPI_ISL_3732563, EPI_ISL_3732564, EPI_ISL_3732566, EPI_ISL_3732567, EPI_ISL_3732568, EPI_ISL_3732569, EPI_ISL_3732570, EPI_ISL_3732571, EPI_ISL_3732572, EPI_ISL_3732573, EPI_ISL_3732574, EPI_ISL_3732575, EPI_ISL_3732576, EPI_ISL_3732577, EPI_ISL_3732578, EPI_ISL_3732579, EPI_ISL_3732580, EPI_ISL_3732581, EPI_ISL_3732582, EPI_ISL_3732583, EPI_ISL_3732584, EPI_ISL_3732585, EPI_ISL_3732587, EPI_ISL_3732588, EPI_ISL_3732589, EPI_ISL_3732590, EPI_ISL_3732591, EPI_ISL_3732592, EPI_ISL_3732593, EPI_ISL_3732594, EPI_ISL_3732595, EPI_ISL_3732596, EPI_ISL_3732597, EPI_ISL_3732598, EPI_ISL_3732599, EPI_ISL_3732600, EPI_ISL_3732601, EPI_ISL_3732602, EPI_ISL_3732603, EPI_ISL_3732604, EPI_ISL_3732605, EPI_ISL_3732606, EPI_ISL_3732607, EPI_ISL_3732608, EPI_ISL_3732609, EPI_ISL_3732610, EPI_ISL_3732611, EPI_ISL_3732612, EPI_ISL_3732613, EPI_ISL_3732614, EPI_ISL_3732615, EPI_ISL_3732616, EPI_ISL_3732617, EPI_ISL_3732618, EPI_ISL_3732619, EPI_ISL_3732620, EPI_ISL_3732621, EPI_ISL_3732622, EPI_ISL_3732623, EPI_ISL_3732624, EPI_ISL_3732625, EPI_ISL_3732626, EPI_ISL_3732627, EPI_ISL_3732628, EPI_ISL_3732629, EPI_ISL_3732630, EPI_ISL_3732631, EPI_ISL_3732632, EPI_ISL_3732633, EPI_ISL_3732634, EPI_ISL_3732635, EPI_ISL_3732636, EPI_ISL_3732637, EPI_ISL_3732638, EPI_ISL_3732639, EPI_ISL_3732641, EPI_ISL_3732642, EPI_ISL_3732643, EPI_ISL_3732644, EPI_ISL_3732645, EPI_ISL_3732646, EPI_ISL_3732647, EPI_ISL_3732648, EPI_ISL_3732649, EPI_ISL_3732650, EPI_ISL_3732651, EPI_ISL_3732652, EPI_ISL_3732653, EPI_ISL_3732654, EPI_ISL_3732655, EPI_ISL_3732656, EPI_ISL_3732657, EPI_ISL_3732658, EPI_ISL_3732659, EPI_ISL_3732660, EPI_ISL_3732661, EPI_ISL_3732662, EPI_ISL_3732663, EPI_ISL_3732664, EPI_ISL_3732665, EPI_ISL_3732666, EPI_ISL_3732667, EPI_ISL_3732668, EPI_ISL_3732669, EPI_ISL_3732670, EPI_ISL_3732671, EPI_ISL_3732672, EPI_ISL_3732673, EPI_ISL_3732674, EPI_ISL_3732675, EPI_ISL_3732676, EPI_ISL_3732677, EPI_ISL_3732678, EPI_ISL_3732679, EPI_ISL_3732681, EPI_ISL_3732682, EPI_ISL_3732683, EPI_ISL_3732684, EPI_ISL_3732685, EPI_ISL_3732686, EPI_ISL_3732687, EPI_ISL_3732688, EPI_ISL_3732689, EPI_ISL_3732690, EPI_ISL_3732691, EPI_ISL_3732692, EPI_ISL_3732693, EPI_ISL_3732694, EPI_ISL_3732695, EPI_ISL_3732696, EPI_ISL_3732697, EPI_ISL_3732698, EPI_ISL_3732699, EPI_ISL_3732700, EPI_ISL_3732701, EPI_ISL_3732702, EPI_ISL_3732703, EPI_ISL_3732704, EPI_ISL_3732705, EPI_ISL_3732706, EPI_ISL_3732707, EPI_ISL_3732708, EPI_ISL_3732709, EPI_ISL_3732710, EPI_ISL_3732711, EPI_ISL_3732712, EPI_ISL_3732713, EPI_ISL_3732714, EPI_ISL_3732715, EPI_ISL_3732716, EPI_ISL_3732717, EPI_ISL_3732718, EPI_ISL_3732719, EPI_ISL_3732720, EPI_ISL_3732721, EPI_ISL_3732722, EPI_ISL_3732723, EPI_ISL_3732724, EPI_ISL_3732725, EPI_ISL_3732726, EPI_ISL_3732727, EPI_ISL_3732728, EPI_ISL_3732729, EPI_ISL_3732730, EPI_ISL_3732731, EPI_ISL_3732732, EPI_ISL_3732733, EPI_ISL_3732734, EPI_ISL_3732735, EPI_ISL_3732736, EPI_ISL_3732737, EPI_ISL_3732738, EPI_ISL_3732739, EPI_ISL_3732740, EPI_ISL_3732741, EPI_ISL_3732742, EPI_ISL_3732743, EPI_ISL_3732744, EPI_ISL_3732745, EPI_ISL_3732746, EPI_ISL_3732747, EPI_ISL_3732749, EPI_ISL_3732750, EPI_ISL_3732751, EPI_ISL_3732752, EPI_ISL_3732753, EPI_ISL_3732754, EPI_ISL_3732755, EPI_ISL_3732756, EPI_ISL_3732757, EPI_ISL_3732758, EPI_ISL_3732759, EPI_ISL_3732760, EPI_ISL_3732761, EPI_ISL_3732762, EPI_ISL_3732763, EPI_ISL_3732764, EPI_ISL_3732765, EPI_ISL_3732766, EPI_ISL_3732767, EPI_ISL_3732768, EPI_ISL_3732769, EPI_ISL_3732770, EPI_ISL_3732771, EPI_ISL_3732772, EPI_ISL_3732773, EPI_ISL_3732774, EPI_ISL_3732775, EPI_ISL_3732776, EPI_ISL_3732777, EPI_ISL_3732778, EPI_ISL_3732779, EPI_ISL_3732780, EPI_ISL_3732781, EPI_ISL_3732782, EPI_ISL_3732783, EPI_ISL_3732784, EPI_ISL_3732785, EPI_ISL_3732786, EPI_ISL_3732787, EPI_ISL_3732788, EPI_ISL_3732789, EPI_ISL_3732790, EPI_ISL_3732791, EPI_ISL_3732792, EPI_ISL_3732793, EPI_ISL_3732794, EPI_ISL_3732796, EPI_ISL_3732797, EPI_ISL_3732798, EPI_ISL_3732799, EPI_ISL_3732800, EPI_ISL_3732801, EPI_ISL_3732802, EPI_ISL_3732803, EPI_ISL_3732804, EPI_ISL_3732806, EPI_ISL_3732807, EPI_ISL_3732808, EPI_ISL_3732809, EPI_ISL_3732810, EPI_ISL_3732811, EPI_ISL_3732812, EPI_ISL_3732813, EPI_ISL_3732814, EPI_ISL_3732815, EPI_ISL_3732816, EPI_ISL_3732817, EPI_ISL_3732818, EPI_ISL_3732819, EPI_ISL_3732820, EPI_ISL_3732821, EPI_ISL_3732822, EPI_ISL_3732823, EPI_ISL_3732824, EPI_ISL_3732825, EPI_ISL_3732826, EPI_ISL_3732827, EPI_ISL_3732828, EPI_ISL_3732829, EPI_ISL_3732830, EPI_ISL_3732831, EPI_ISL_3732832, EPI_ISL_3732833, EPI_ISL_3732834, EPI_ISL_3732835, EPI_ISL_3732836, EPI_ISL_3732837, EPI_ISL_3732838, EPI_ISL_3732839, EPI_ISL_3732840, EPI_ISL_3732841, EPI_ISL_3732842, EPI_ISL_3732843, EPI_ISL_3732844, EPI_ISL_3732845, EPI_ISL_3732846, EPI_ISL_3732847, EPI_ISL_3732848, EPI_ISL_3732849, EPI_ISL_3732850, EPI_ISL_3732851, EPI_ISL_3732852, EPI_ISL_3732853, EPI_ISL_3732854, EPI_ISL_3732855, EPI_ISL_3732856, EPI_ISL_3732857, EPI_ISL_3732858, EPI_ISL_3732859, EPI_ISL_3732860, EPI_ISL_3732861, EPI_ISL_3732862, EPI_ISL_3732863, EPI_ISL_3732864, EPI_ISL_3732865, EPI_ISL_3732866, EPI_ISL_3732867, EPI_ISL_3732868, EPI_ISL_3732869, EPI_ISL_3732870, EPI_ISL_3732871, EPI_ISL_3732872, EPI_ISL_3732873, EPI_ISL_3732874, EPI_ISL_3732875, EPI_ISL_3732876, EPI_ISL_3732877, EPI_ISL_3732878, EPI_ISL_3732879, EPI_ISL_3732880, EPI_ISL_3732881, EPI_ISL_3732882, EPI_ISL_3732883, EPI_ISL_3732884, EPI_ISL_3732885, EPI_ISL_3732886, EPI_ISL_3732887, EPI_ISL_3732888, EPI_ISL_3732889, EPI_ISL_3732890, EPI_ISL_3732891, EPI_ISL_3732892, EPI_ISL_3732893, EPI_ISL_3732894, EPI_ISL_3732895, EPI_ISL_3732896, EPI_ISL_3732897, EPI_ISL_3732898, EPI_ISL_3732899, EPI_ISL_3732900, EPI_ISL_3732901, EPI_ISL_3732902, EPI_ISL_3732903, EPI_ISL_3732904, EPI_ISL_3732905, EPI_ISL_3732906, EPI_ISL_3732907, EPI_ISL_3732908, EPI_ISL_3732909, EPI_ISL_3732910, EPI_ISL_3732911, EPI_ISL_3732912, EPI_ISL_3732913, EPI_ISL_3732914, EPI_ISL_3732915, EPI_ISL_3732916, EPI_ISL_3732917, EPI_ISL_3732919, EPI_ISL_3732920, EPI_ISL_3732921, EPI_ISL_3732922, EPI_ISL_3732923, EPI_ISL_3732924, EPI_ISL_3732925, EPI_ISL_3732926, EPI_ISL_3732927, EPI_ISL_3732928, EPI_ISL_3732929, EPI_ISL_3732930, EPI_ISL_3732931, EPI_ISL_3732932, EPI_ISL_3732933, EPI_ISL_3732934, EPI_ISL_3732935, EPI_ISL_3732936, EPI_ISL_3732937, EPI_ISL_3732938, EPI_ISL_3732939, EPI_ISL_3732940, EPI_ISL_3732941, EPI_ISL_3732942, EPI_ISL_3732943, EPI_ISL_3732944, EPI_ISL_3732945, EPI_ISL_3732946, EPI_ISL_3732947, EPI_ISL_3732948, EPI_ISL_3732949, EPI_ISL_3732950, EPI_ISL_3732951, EPI_ISL_3732952, EPI_ISL_3732953, EPI_ISL_3732954, EPI_ISL_3732955, EPI_ISL_3732956, EPI_ISL_3732957, EPI_ISL_3732958, EPI_ISL_3732959, EPI_ISL_3732960, EPI_ISL_3732961, EPI_ISL_3732962, EPI_ISL_3732963, EPI_ISL_3732964, EPI_ISL_3732965, EPI_ISL_3732966, EPI_ISL_3732967, EPI_ISL_3732968, EPI_ISL_3732969, EPI_ISL_3732970, EPI_ISL_3732971, EPI_ISL_3732972, EPI_ISL_3732973, EPI_ISL_3732974, EPI_ISL_3732975, EPI_ISL_3732976, EPI_ISL_3732977, EPI_ISL_3732978, EPI_ISL_3732979, EPI_ISL_3732980, EPI_ISL_3732981, EPI_ISL_3732982, EPI_ISL_3732983, EPI_ISL_3732984, EPI_ISL_3732985, EPI_ISL_3732986, EPI_ISL_3732987, EPI_ISL_3732988, EPI_ISL_3732989, EPI_ISL_3732990, EPI_ISL_3732991, EPI_ISL_3732992, EPI_ISL_3732993, EPI_ISL_3732994, EPI_ISL_3732995, EPI_ISL_3732996, EPI_ISL_3732997, EPI_ISL_3732998, EPI_ISL_3732999, EPI_ISL_3733000, EPI_ISL_3733001, EPI_ISL_3733002, EPI_ISL_3733003, EPI_ISL_3733004, EPI_ISL_3733005, EPI_ISL_3733006, EPI_ISL_3733007, EPI_ISL_3733008, EPI_ISL_3733009, EPI_ISL_3733012, EPI_ISL_3733013, EPI_ISL_3733014, EPI_ISL_3733015, EPI_ISL_3733016, EPI_ISL_3733017, EPI_ISL_3733018, EPI_ISL_3733019, EPI_ISL_3733020, EPI_ISL_3733021, EPI_ISL_3733022, EPI_ISL_3733023, EPI_ISL_3733024, EPI_ISL_3733025, EPI_ISL_3733026, EPI_ISL_3733027, EPI_ISL_3733028, EPI_ISL_3733029, EPI_ISL_3733030, EPI_ISL_3733032, EPI_ISL_3733033, EPI_ISL_3733034, EPI_ISL_3733035, EPI_ISL_3733036, EPI_ISL_3733038, EPI_ISL_3733039, EPI_ISL_3733040, EPI_ISL_3733041, EPI_ISL_3733042, EPI_ISL_3733043, EPI_ISL_3733044, EPI_ISL_3733045, EPI_ISL_3733046, EPI_ISL_3733047, EPI_ISL_3733048, EPI_ISL_3733049, EPI_ISL_3733050, EPI_ISL_3733051, EPI_ISL_3733052, EPI_ISL_3733053, EPI_ISL_3733054, EPI_ISL_3733055, EPI_ISL_3733056, EPI_ISL_3733057, EPI_ISL_3733058, EPI_ISL_3733059, EPI_ISL_3733060, EPI_ISL_3733061, EPI_ISL_3733063, EPI_ISL_3733064, EPI_ISL_3733065, EPI_ISL_3733066, EPI_ISL_3733067, EPI_ISL_3733068, EPI_ISL_3733069, EPI_ISL_3733070, EPI_ISL_3733071, EPI_ISL_3733072, EPI_ISL_3733073, EPI_ISL_3733074, EPI_ISL_3733075, EPI_ISL_3733076, EPI_ISL_3733077, EPI_ISL_3733078, EPI_ISL_3733080, EPI_ISL_3733081, EPI_ISL_3733082, EPI_ISL_3733083, EPI_ISL_3733084, EPI_ISL_3733085, EPI_ISL_3733086, EPI_ISL_3733087, EPI_ISL_3733088, EPI_ISL_3733089, EPI_ISL_3733090, EPI_ISL_3733091, EPI_ISL_3733092, EPI_ISL_3733094, EPI_ISL_3733095, EPI_ISL_3733096, EPI_ISL_3733097, EPI_ISL_3733098, EPI_ISL_3733099, EPI_ISL_3733100, EPI_ISL_3733101, EPI_ISL_3733103, EPI_ISL_3733104, EPI_ISL_3733105, EPI_ISL_3733106, EPI_ISL_3733107, EPI_ISL_3733108, EPI_ISL_3733109, EPI_ISL_3733110, EPI_ISL_3733111, EPI_ISL_3733113, EPI_ISL_3733115, EPI_ISL_3733116, EPI_ISL_3733117, EPI_ISL_3733118, EPI_ISL_3733119, EPI_ISL_3733120, EPI_ISL_3733121, EPI_ISL_3733122, EPI_ISL_3733123, EPI_ISL_3733124, EPI_ISL_3733125, EPI_ISL_3733127, EPI_ISL_3733128, EPI_ISL_3733129, EPI_ISL_3733130, EPI_ISL_3733131, EPI_ISL_3733132, EPI_ISL_3733133, EPI_ISL_3733134, EPI_ISL_3733135, EPI_ISL_3733136, EPI_ISL_3733137, EPI_ISL_3733138, EPI_ISL_3733139, EPI_ISL_3733140, EPI_ISL_3733141, EPI_ISL_3733142, EPI_ISL_3733143, EPI_ISL_3733144, EPI_ISL_3733145, EPI_ISL_3733146, EPI_ISL_3733147, EPI_ISL_3733148, EPI_ISL_3733149, EPI_ISL_3733150, EPI_ISL_3733151, EPI_ISL_3733152, EPI_ISL_3733153, EPI_ISL_3733154, EPI_ISL_3733155, EPI_ISL_3733156, EPI_ISL_3733157, EPI_ISL_3733158, EPI_ISL_3733159, EPI_ISL_3733160, EPI_ISL_3733161, EPI_ISL_3733162, EPI_ISL_3733163, EPI_ISL_3733164, EPI_ISL_3733165, EPI_ISL_3733166, EPI_ISL_3733167, EPI_ISL_3733168, EPI_ISL_3733169, EPI_ISL_3733170, EPI_ISL_3733171, EPI_ISL_3733172, EPI_ISL_3733173, EPI_ISL_3733174, EPI_ISL_3733175, EPI_ISL_3733176, EPI_ISL_3733177, EPI_ISL_3733178, EPI_ISL_3733179, EPI_ISL_3733180, EPI_ISL_3733181, EPI_ISL_3733182, EPI_ISL_3733183, EPI_ISL_3733184, EPI_ISL_3733185, EPI_ISL_3733186, EPI_ISL_3733187, EPI_ISL_3733188, EPI_ISL_3733189, EPI_ISL_3733190, EPI_ISL_3733191, EPI_ISL_3733192, EPI_ISL_3733193, EPI_ISL_3733194, EPI_ISL_3733195, EPI_ISL_3733196, EPI_ISL_3733197, EPI_ISL_3733198, EPI_ISL_3733199, EPI_ISL_3733200, EPI_ISL_3733201, EPI_ISL_3733202, EPI_ISL_3733203, EPI_ISL_3733204, EPI_ISL_3733205, EPI_ISL_3733206, EPI_ISL_3733207, EPI_ISL_3733208, EPI_ISL_3733209, EPI_ISL_3733210, EPI_ISL_3733211, EPI_ISL_3733212, EPI_ISL_3733213, EPI_ISL_3733214, EPI_ISL_3733215, EPI_ISL_3733216, EPI_ISL_3733217, EPI_ISL_3733218, EPI_ISL_3733219, EPI_ISL_3733220, EPI_ISL_3733221, EPI_ISL_3733222, EPI_ISL_3733223, EPI_ISL_3733224, EPI_ISL_3733225, EPI_ISL_3733226, EPI_ISL_3733227, EPI_ISL_3733228, EPI_ISL_3733229, EPI_ISL_3733230, EPI_ISL_3733231, EPI_ISL_3733232, EPI_ISL_3733233, EPI_ISL_3733234, EPI_ISL_3733235, EPI_ISL_3733236, EPI_ISL_3733237, EPI_ISL_3733238, EPI_ISL_3733239, EPI_ISL_3733241, EPI_ISL_3733242, EPI_ISL_3733243, EPI_ISL_3733244, EPI_ISL_3733245, EPI_ISL_3733246, EPI_ISL_3733247, EPI_ISL_3733248, EPI_ISL_3733249, EPI_ISL_3733250, EPI_ISL_3733251, EPI_ISL_3733252, EPI_ISL_3733253, EPI_ISL_3733254, EPI_ISL_3733255, EPI_ISL_3733256, EPI_ISL_3733257, EPI_ISL_3733258, EPI_ISL_3733259, EPI_ISL_3733260, EPI_ISL_3733261, EPI_ISL_3733262, EPI_ISL_3733263, EPI_ISL_3733264, EPI_ISL_3733265, EPI_ISL_3733266, EPI_ISL_3733267, EPI_ISL_3733268, EPI_ISL_3733269, EPI_ISL_3733270, EPI_ISL_3733271, EPI_ISL_3733272, EPI_ISL_3733273, EPI_ISL_3733274, EPI_ISL_3733275, EPI_ISL_3733276, EPI_ISL_3733277, EPI_ISL_3733278, EPI_ISL_3733279, EPI_ISL_3733280, EPI_ISL_3733281, EPI_ISL_3733282, EPI_ISL_3733283, EPI_ISL_3733284, EPI_ISL_3733285, EPI_ISL_3733286, EPI_ISL_3733287, EPI_ISL_3733288, EPI_ISL_3733289, EPI_ISL_3733290, EPI_ISL_3733291, EPI_ISL_3733292, EPI_ISL_3733293, EPI_ISL_3733294, EPI_ISL_3733295, EPI_ISL_3733296, EPI_ISL_3733297, EPI_ISL_3733298, EPI_ISL_3733299, EPI_ISL_3733300, EPI_ISL_3733301, EPI_ISL_3733302, EPI_ISL_3733303, EPI_ISL_3733304, EPI_ISL_3733305, EPI_ISL_3733306, EPI_ISL_3733307, EPI_ISL_3733308, EPI_ISL_3733309, EPI_ISL_3733310, EPI_ISL_3733311, EPI_ISL_3733312, EPI_ISL_3733313, EPI_ISL_3733314, EPI_ISL_3733315, EPI_ISL_3733316, EPI_ISL_3733317, EPI_ISL_3733318, EPI_ISL_3733319, EPI_ISL_3733320, EPI_ISL_3733321, EPI_ISL_3733322, EPI_ISL_3733323, EPI_ISL_3733324, EPI_ISL_3733325, EPI_ISL_3733326, EPI_ISL_3733327, EPI_ISL_3733328, EPI_ISL_3733329, EPI_ISL_3733330, EPI_ISL_3733331, EPI_ISL_3733333, EPI_ISL_3733335, EPI_ISL_3733336, EPI_ISL_3733337, EPI_ISL_3733338, EPI_ISL_3733339, EPI_ISL_3733340, EPI_ISL_3733341, EPI_ISL_3733342, EPI_ISL_3733343, EPI_ISL_3733344, EPI_ISL_3733345, EPI_ISL_3733347, EPI_ISL_3733348, EPI_ISL_3733349, EPI_ISL_3733350, EPI_ISL_3733351, EPI_ISL_3733352, EPI_ISL_3733353, EPI_ISL_3733354, EPI_ISL_3733356, EPI_ISL_3733357, EPI_ISL_3733358, EPI_ISL_3733359, EPI_ISL_3733360, EPI_ISL_3733361, EPI_ISL_3733362, EPI_ISL_3733363, EPI_ISL_3733364, EPI_ISL_3733365, EPI_ISL_3733366, EPI_ISL_3733367, EPI_ISL_3733369, EPI_ISL_3733370, EPI_ISL_3733371, EPI_ISL_3733372, EPI_ISL_3733373, EPI_ISL_3733374, EPI_ISL_3733375, EPI_ISL_3733376, EPI_ISL_3733377, EPI_ISL_3733378, EPI_ISL_3733379, EPI_ISL_3733380, EPI_ISL_3733381, EPI_ISL_3733382, EPI_ISL_3733383, EPI_ISL_3733384, EPI_ISL_3733385, EPI_ISL_3733386, EPI_ISL_3733387, EPI_ISL_3733388, EPI_ISL_3733389, EPI_ISL_3733390, EPI_ISL_3733391, EPI_ISL_3733392, EPI_ISL_3733393, EPI_ISL_3733394, EPI_ISL_3733395, EPI_ISL_3733396, EPI_ISL_3733398, EPI_ISL_3733400, EPI_ISL_3733401, EPI_ISL_3733402, EPI_ISL_3733403, EPI_ISL_3733404, EPI_ISL_3733405, EPI_ISL_3733406, EPI_ISL_3733407, EPI_ISL_3733408, EPI_ISL_3733409, EPI_ISL_3733410, EPI_ISL_3733411, EPI_ISL_3733412, EPI_ISL_3733413, EPI_ISL_3733414, EPI_ISL_3733415, EPI_ISL_3733416, EPI_ISL_3733417, EPI_ISL_3733418, EPI_ISL_3733419, EPI_ISL_3733420, EPI_ISL_3733421, EPI_ISL_3733422, EPI_ISL_3733423, EPI_ISL_3733424, EPI_ISL_3733425, EPI_ISL_3733426, EPI_ISL_3733427, EPI_ISL_3733428, EPI_ISL_3733429, EPI_ISL_3733430, EPI_ISL_3733431, EPI_ISL_3733432, EPI_ISL_3733433, EPI_ISL_3733434, EPI_ISL_3733435, EPI_ISL_3733436, EPI_ISL_3733437, EPI_ISL_3733438, EPI_ISL_3733439, EPI_ISL_3733440, EPI_ISL_3733441, EPI_ISL_3733442, EPI_ISL_3733443, EPI_ISL_3733444, EPI_ISL_3733445, EPI_ISL_3733446, EPI_ISL_3733447, EPI_ISL_3733448, EPI_ISL_3733449, EPI_ISL_3733450, EPI_ISL_3733451, EPI_ISL_3733452, EPI_ISL_3733453, EPI_ISL_3733454, EPI_ISL_3733455, EPI_ISL_3733456, EPI_ISL_3733457, EPI_ISL_3733458, EPI_ISL_3733459, EPI_ISL_3733460, EPI_ISL_3733461, EPI_ISL_3733462, EPI_ISL_3733463, EPI_ISL_3733464, EPI_ISL_3733465, EPI_ISL_3733466, EPI_ISL_3733468, EPI_ISL_3733469, EPI_ISL_3733470, EPI_ISL_3733471, EPI_ISL_3733472, EPI_ISL_3733473, EPI_ISL_3733474, EPI_ISL_3733475, EPI_ISL_3733476, EPI_ISL_3733477, EPI_ISL_3733478, EPI_ISL_3733479, EPI_ISL_3733480, EPI_ISL_3733482, EPI_ISL_3733483, EPI_ISL_3733484, EPI_ISL_3733485, EPI_ISL_3733486, EPI_ISL_3733487, EPI_ISL_3733488, EPI_ISL_3733489, EPI_ISL_3733490, EPI_ISL_3733491, EPI_ISL_3733492, EPI_ISL_3733493, EPI_ISL_3733494, EPI_ISL_3733496, EPI_ISL_3733497, EPI_ISL_3733498, EPI_ISL_3733499, EPI_ISL_3733500, EPI_ISL_3733501, EPI_ISL_3733502, EPI_ISL_3733503, EPI_ISL_3733504, EPI_ISL_3733505, EPI_ISL_3733506, EPI_ISL_3733507, EPI_ISL_3733508, EPI_ISL_3733509, EPI_ISL_3733510, EPI_ISL_3733511, EPI_ISL_3733512, EPI_ISL_3733513, EPI_ISL_3733514, EPI_ISL_3733517, EPI_ISL_3733518, EPI_ISL_3733519, EPI_ISL_3733520, EPI_ISL_3733521, EPI_ISL_3733522, EPI_ISL_3733523, EPI_ISL_3733524, EPI_ISL_3733525, EPI_ISL_3733526, EPI_ISL_3733527, EPI_ISL_3733528, EPI_ISL_3733529, EPI_ISL_3733530, EPI_ISL_3733531, EPI_ISL_3733532, EPI_ISL_3733534, EPI_ISL_3733535, EPI_ISL_3733536, EPI_ISL_3733537, EPI_ISL_3733538, EPI_ISL_3733539, EPI_ISL_3733540, EPI_ISL_3733541, EPI_ISL_3733542, EPI_ISL_3733543, EPI_ISL_3733545, EPI_ISL_3733546, EPI_ISL_3733547, EPI_ISL_3733548, EPI_ISL_3733549, EPI_ISL_3733550, EPI_ISL_3733551, EPI_ISL_3733552, EPI_ISL_3733553, EPI_ISL_3733554, EPI_ISL_3733555, EPI_ISL_3733556, EPI_ISL_3733557, EPI_ISL_3733558, EPI_ISL_3733559, EPI_ISL_3733560, EPI_ISL_3733561, EPI_ISL_3733562, EPI_ISL_3733563, EPI_ISL_3733564, EPI_ISL_3733565, EPI_ISL_3733566, EPI_ISL_3733567, EPI_ISL_3733568, EPI_ISL_3733569, EPI_ISL_3733570, EPI_ISL_3733571, EPI_ISL_3733572, EPI_ISL_3733573, EPI_ISL_3733574, EPI_ISL_3733575, EPI_ISL_3733576, EPI_ISL_3733577, EPI_ISL_3733578, EPI_ISL_3733579, EPI_ISL_3733580, EPI_ISL_3733581, EPI_ISL_3733582, EPI_ISL_3733583, EPI_ISL_3733584, EPI_ISL_3733585, EPI_ISL_3733586, EPI_ISL_3733587, EPI_ISL_3733588, EPI_ISL_3733589, EPI_ISL_3733590, EPI_ISL_3733591, EPI_ISL_3733592, EPI_ISL_3733593, EPI_ISL_3733594, EPI_ISL_3733595, EPI_ISL_3733596, EPI_ISL_3733597, EPI_ISL_3733598, EPI_ISL_3733599, EPI_ISL_3733600, EPI_ISL_3733601, EPI_ISL_3733602, EPI_ISL_3733603, EPI_ISL_3733604, EPI_ISL_3733605, EPI_ISL_3733606, EPI_ISL_3733607, EPI_ISL_3733608, EPI_ISL_3733609, EPI_ISL_3733610, EPI_ISL_3733611, EPI_ISL_3733612, EPI_ISL_3733613, EPI_ISL_3733614, EPI_ISL_3733615, EPI_ISL_3733616, EPI_ISL_3733617, EPI_ISL_3733618, EPI_ISL_3733619, EPI_ISL_3733620, EPI_ISL_3733621, EPI_ISL_3733622, EPI_ISL_3733623, EPI_ISL_3733624, EPI_ISL_3733625, EPI_ISL_3733626, EPI_ISL_3733627, EPI_ISL_3733628, EPI_ISL_3733629, EPI_ISL_3733630, EPI_ISL_3733631, EPI_ISL_3733634, EPI_ISL_3733635, EPI_ISL_3733636, EPI_ISL_3733637, EPI_ISL_3733638, EPI_ISL_3733639, EPI_ISL_3733640, EPI_ISL_3733641, EPI_ISL_3733644, EPI_ISL_3733645, EPI_ISL_3733646, EPI_ISL_3733647, EPI_ISL_3733648, EPI_ISL_3733649, EPI_ISL_3733650, EPI_ISL_3733651, EPI_ISL_3733652, EPI_ISL_3733653, EPI_ISL_3733654, EPI_ISL_3733655, EPI_ISL_3733656, EPI_ISL_3733657, EPI_ISL_3733658, EPI_ISL_3733659, EPI_ISL_3733660, EPI_ISL_3733661, EPI_ISL_3733662, EPI_ISL_3733663, EPI_ISL_3733664, EPI_ISL_3733665, EPI_ISL_3733666, EPI_ISL_3733667, EPI_ISL_3733668, EPI_ISL_3733669, EPI_ISL_3733670, EPI_ISL_3733671, EPI_ISL_3733672, EPI_ISL_3733673, EPI_ISL_3733674, EPI_ISL_3733675, EPI_ISL_3733676, EPI_ISL_3733677, EPI_ISL_3733678, EPI_ISL_3733679, EPI_ISL_3733680, EPI_ISL_3733681, EPI_ISL_3733682, EPI_ISL_3733683, EPI_ISL_3733684, EPI_ISL_3733685, EPI_ISL_3733686, EPI_ISL_3733687, EPI_ISL_3733688, EPI_ISL_3733689, EPI_ISL_3733690, EPI_ISL_3733691, EPI_ISL_3733692, EPI_ISL_3733693, EPI_ISL_3733694, EPI_ISL_3733695, EPI_ISL_3733696, EPI_ISL_3733697, EPI_ISL_3733698, EPI_ISL_3733699, EPI_ISL_3733700, EPI_ISL_3733701, EPI_ISL_3733703, EPI_ISL_3733704, EPI_ISL_3733705, EPI_ISL_3733706, EPI_ISL_3733707, EPI_ISL_3733708, EPI_ISL_3733709, EPI_ISL_3733710, EPI_ISL_3733711, EPI_ISL_3733712, EPI_ISL_3733713, EPI_ISL_3733714, EPI_ISL_3733715, EPI_ISL_3733716, EPI_ISL_3733717, EPI_ISL_3733718, EPI_ISL_3733719, EPI_ISL_3733720, EPI_ISL_3733721, EPI_ISL_3733722, EPI_ISL_3733723, EPI_ISL_3733724, EPI_ISL_3733725, EPI_ISL_3733726, EPI_ISL_3733727, EPI_ISL_3733728, EPI_ISL_3733729, EPI_ISL_3733730, EPI_ISL_3733731, EPI_ISL_3733733, EPI_ISL_3733734, EPI_ISL_3733735, EPI_ISL_3733736, EPI_ISL_3733737, EPI_ISL_3733738, EPI_ISL_3733739, EPI_ISL_3733740, EPI_ISL_3733741, EPI_ISL_3733742, EPI_ISL_3733743, EPI_ISL_3733744, EPI_ISL_3733745, EPI_ISL_3733746, EPI_ISL_3733747, EPI_ISL_3733748, EPI_ISL_3733749, EPI_ISL_3733750, EPI_ISL_3733751, EPI_ISL_3733752, EPI_ISL_3733753, EPI_ISL_3733754, EPI_ISL_3733755, EPI_ISL_3733756, EPI_ISL_3733757, EPI_ISL_3733758, EPI_ISL_3733759, EPI_ISL_3733760, EPI_ISL_3733761, EPI_ISL_3733763, EPI_ISL_3733764, EPI_ISL_3733765, EPI_ISL_3733766, EPI_ISL_3733767, EPI_ISL_3733768, EPI_ISL_3733769, EPI_ISL_3733770, EPI_ISL_3733771, EPI_ISL_3733772, EPI_ISL_3733774, EPI_ISL_3733776, EPI_ISL_3733777, EPI_ISL_3733778, EPI_ISL_3733779, EPI_ISL_3733780, EPI_ISL_3733781, EPI_ISL_3733782, EPI_ISL_3733783, EPI_ISL_3733784, EPI_ISL_3733786, EPI_ISL_3733787, EPI_ISL_3733788, EPI_ISL_3733789, EPI_ISL_3733790, EPI_ISL_3733791, EPI_ISL_3733792, EPI_ISL_3733793, EPI_ISL_3733794, EPI_ISL_3733795, EPI_ISL_3733796, EPI_ISL_3733797, EPI_ISL_3733798, EPI_ISL_3733799, EPI_ISL_3733800, EPI_ISL_3733801, EPI_ISL_3733802, EPI_ISL_3733803, EPI_ISL_3733804, EPI_ISL_3733805, EPI_ISL_3733806, EPI_ISL_3733808, EPI_ISL_3733809, EPI_ISL_3733810, EPI_ISL_3733811, EPI_ISL_3733812, EPI_ISL_3733813, EPI_ISL_3733814, EPI_ISL_3733815, EPI_ISL_3733816, EPI_ISL_3733817, EPI_ISL_3733818, EPI_ISL_3733819, EPI_ISL_3733820, EPI_ISL_3733821, EPI_ISL_3733822, EPI_ISL_3733823, EPI_ISL_3733824, EPI_ISL_3733825, EPI_ISL_3733826, EPI_ISL_3733827, EPI_ISL_3733828, EPI_ISL_3733829, EPI_ISL_3733830, EPI_ISL_3733832, EPI_ISL_3733833, EPI_ISL_3733834, EPI_ISL_3733835, EPI_ISL_3733836, EPI_ISL_3733837, EPI_ISL_3733838, EPI_ISL_3733839, EPI_ISL_3733840, EPI_ISL_3733841, EPI_ISL_3733842, EPI_ISL_3733843, EPI_ISL_3733844, EPI_ISL_3733845, EPI_ISL_3733846, EPI_ISL_3733847, EPI_ISL_3733848, EPI_ISL_3733849, EPI_ISL_3733850, EPI_ISL_3733851, EPI_ISL_3733852, EPI_ISL_3733853, EPI_ISL_3733854, EPI_ISL_3733855, EPI_ISL_3733856, EPI_ISL_3733857, EPI_ISL_3733858, EPI_ISL_3733859, EPI_ISL_3733861, EPI_ISL_3733862, EPI_ISL_3733863, EPI_ISL_3733864, EPI_ISL_3733865, EPI_ISL_3733866, EPI_ISL_3733867, EPI_ISL_3733868, EPI_ISL_3733869, EPI_ISL_3733870, EPI_ISL_3733871, EPI_ISL_3733872, EPI_ISL_3733873, EPI_ISL_3733874, EPI_ISL_3733875, EPI_ISL_3733876, EPI_ISL_3733877, EPI_ISL_3733878, EPI_ISL_3733879, EPI_ISL_3733880, EPI_ISL_3733881, EPI_ISL_3733883, EPI_ISL_3733884, EPI_ISL_3733885, EPI_ISL_3733886, EPI_ISL_3733887, EPI_ISL_3733888, EPI_ISL_3733889, EPI_ISL_3733890, EPI_ISL_3733891, EPI_ISL_3733892, EPI_ISL_3733893, EPI_ISL_3733894, EPI_ISL_3733895, EPI_ISL_3733896, EPI_ISL_3733897, EPI_ISL_3733898, EPI_ISL_3733899, EPI_ISL_3733900, EPI_ISL_3733901, EPI_ISL_3733902, EPI_ISL_3733903, EPI_ISL_3733904, EPI_ISL_3733905, EPI_ISL_3733906, EPI_ISL_3733907, EPI_ISL_3733908, EPI_ISL_3733909, EPI_ISL_3733910, EPI_ISL_3733911, EPI_ISL_3733912, EPI_ISL_3733914, EPI_ISL_3733915, EPI_ISL_3733916, EPI_ISL_3733917, EPI_ISL_3733918, EPI_ISL_3733919, EPI_ISL_3733920, EPI_ISL_3733921, EPI_ISL_3733922, EPI_ISL_3733923, EPI_ISL_3733924, EPI_ISL_3733925, EPI_ISL_3733926, EPI_ISL_3733927, EPI_ISL_3733928, EPI_ISL_3733929, EPI_ISL_3733930, EPI_ISL_3733931, EPI_ISL_3733932, EPI_ISL_3733933, EPI_ISL_3733935, EPI_ISL_3733936, EPI_ISL_3733937, EPI_ISL_3733938, EPI_ISL_3733940, EPI_ISL_3733941, EPI_ISL_3733942, EPI_ISL_3733943, EPI_ISL_3733944, EPI_ISL_3733945, EPI_ISL_3733946, EPI_ISL_3733947, EPI_ISL_3733948, EPI_ISL_3733949, EPI_ISL_3733950, EPI_ISL_3733951, EPI_ISL_3733952, EPI_ISL_3733953, EPI_ISL_3733954, EPI_ISL_3733955, EPI_ISL_3733956, EPI_ISL_3736975, EPI_ISL_3736976, EPI_ISL_3736977, EPI_ISL_3736978, EPI_ISL_3736979, EPI_ISL_3736980, EPI_ISL_3736981, EPI_ISL_3736982, EPI_ISL_3736983, EPI_ISL_3736984, EPI_ISL_3736985, EPI_ISL_3736986, EPI_ISL_3736987, EPI_ISL_3736988, EPI_ISL_3736989, EPI_ISL_3736990, EPI_ISL_3736991, EPI_ISL_3736992, EPI_ISL_3736993, EPI_ISL_3736994, EPI_ISL_3736995, EPI_ISL_3736996, EPI_ISL_3736997, EPI_ISL_3736998, EPI_ISL_3736999, EPI_ISL_3737000, EPI_ISL_3737001, EPI_ISL_3737003, EPI_ISL_3737004, EPI_ISL_3737005, EPI_ISL_3737006, EPI_ISL_3737007, EPI_ISL_3737008, EPI_ISL_3737009, EPI_ISL_3737010, EPI_ISL_3737011, EPI_ISL_3737012, EPI_ISL_3737013, EPI_ISL_3737014, EPI_ISL_3737015, EPI_ISL_3737016, EPI_ISL_3737017, EPI_ISL_3737018, EPI_ISL_3737019, EPI_ISL_3737020, EPI_ISL_3737021, EPI_ISL_3737022, EPI_ISL_3737023, EPI_ISL_3737024, EPI_ISL_3737025, EPI_ISL_3737026, EPI_ISL_3737027, EPI_ISL_3737028, EPI_ISL_3737029, EPI_ISL_3737030, EPI_ISL_3737031, EPI_ISL_3737032, EPI_ISL_3737033, EPI_ISL_3737034, EPI_ISL_3737035, EPI_ISL_3737036, EPI_ISL_3737037, EPI_ISL_3737038, EPI_ISL_3737039, EPI_ISL_3737040, EPI_ISL_3737041, EPI_ISL_3737042, EPI_ISL_3737043, EPI_ISL_3737044, EPI_ISL_3737045, EPI_ISL_3737046, EPI_ISL_3737047, EPI_ISL_3737048, EPI_ISL_3737049, EPI_ISL_3737050, EPI_ISL_3737051, EPI_ISL_3737052, EPI_ISL_3737053, EPI_ISL_3737054, EPI_ISL_3737055, EPI_ISL_3737056, EPI_ISL_3737057, EPI_ISL_3737058, EPI_ISL_3737059, EPI_ISL_3737060, EPI_ISL_3737061, EPI_ISL_3737062, EPI_ISL_3737063, EPI_ISL_3737064, EPI_ISL_3737065, EPI_ISL_3737066, EPI_ISL_3737067, EPI_ISL_3737068, EPI_ISL_3737069, EPI_ISL_3737070, EPI_ISL_3737071, EPI_ISL_3737072, EPI_ISL_3737073, EPI_ISL_3737074, EPI_ISL_3737075, EPI_ISL_3737076, EPI_ISL_3737077, EPI_ISL_3737078, EPI_ISL_3737080, EPI_ISL_3737081, EPI_ISL_3737082, EPI_ISL_3737083, EPI_ISL_3737084, EPI_ISL_3737085, EPI_ISL_3737086, EPI_ISL_3737087, EPI_ISL_3737088, EPI_ISL_3737089, EPI_ISL_3737090, EPI_ISL_3737091, EPI_ISL_3737092, EPI_ISL_3737093, EPI_ISL_3737094, EPI_ISL_3737095, EPI_ISL_3737096, EPI_ISL_3737097, EPI_ISL_3737098, EPI_ISL_3737099, EPI_ISL_3737100, EPI_ISL_3737101, EPI_ISL_3737102, EPI_ISL_3737104, EPI_ISL_3737105, EPI_ISL_3737106, EPI_ISL_3737107, EPI_ISL_3737108, EPI_ISL_3737109, EPI_ISL_3737110, EPI_ISL_3737111, EPI_ISL_3737112, EPI_ISL_3737113, EPI_ISL_3737114, EPI_ISL_3737115, EPI_ISL_3737116, EPI_ISL_3737117, EPI_ISL_3737118, EPI_ISL_3737119, EPI_ISL_3737120, EPI_ISL_3737121, EPI_ISL_3737122, EPI_ISL_3737124, EPI_ISL_3737125, EPI_ISL_3737126, EPI_ISL_3737127, EPI_ISL_3737128, EPI_ISL_3737129, EPI_ISL_3737130, EPI_ISL_3737131, EPI_ISL_3737132, EPI_ISL_3737133, EPI_ISL_3737134, EPI_ISL_3737135, EPI_ISL_3737136, EPI_ISL_3737137, EPI_ISL_3737138, EPI_ISL_3737139, EPI_ISL_3737140, EPI_ISL_3737141, EPI_ISL_3737142, EPI_ISL_3737143, EPI_ISL_3737144, EPI_ISL_3737145, EPI_ISL_3737146, EPI_ISL_3737147, EPI_ISL_3737148, EPI_ISL_3737149, EPI_ISL_3737150, EPI_ISL_3737151, EPI_ISL_3737152, EPI_ISL_3737153, EPI_ISL_3737154, EPI_ISL_3737155, EPI_ISL_3737156, EPI_ISL_3737157, EPI_ISL_3737158, EPI_ISL_3737159, EPI_ISL_3737160, EPI_ISL_3737161, EPI_ISL_3737162, EPI_ISL_3737163, EPI_ISL_3737164, EPI_ISL_3737165, EPI_ISL_3737166, EPI_ISL_3737167, EPI_ISL_3737168, EPI_ISL_3737169, EPI_ISL_3737170, EPI_ISL_3737171, EPI_ISL_3737172, EPI_ISL_3737173, EPI_ISL_3737174, EPI_ISL_3737175, EPI_ISL_3737176, EPI_ISL_3737177, EPI_ISL_3737178, EPI_ISL_3737179, EPI_ISL_3737180, EPI_ISL_3737181, EPI_ISL_3737182, EPI_ISL_3737183, EPI_ISL_3737184, EPI_ISL_3737185, EPI_ISL_3737187, EPI_ISL_3737188, EPI_ISL_3737189, EPI_ISL_3737190, EPI_ISL_3737191, EPI_ISL_3737192, EPI_ISL_3737193, EPI_ISL_3737194, EPI_ISL_3737195, EPI_ISL_3737196, EPI_ISL_3771720, EPI_ISL_3771722, EPI_ISL_3771724, EPI_ISL_3771726, EPI_ISL_3771727, EPI_ISL_3771728, EPI_ISL_3771730, EPI_ISL_3771732, EPI_ISL_3771734, EPI_ISL_3771736, EPI_ISL_3771738, EPI_ISL_3771741, EPI_ISL_3771743, EPI_ISL_3771745, EPI_ISL_3771748, EPI_ISL_3771750, EPI_ISL_3771752, EPI_ISL_3771754, EPI_ISL_3771757, EPI_ISL_3771759, EPI_ISL_3771761, EPI_ISL_3771763, EPI_ISL_3771765, EPI_ISL_3771767, EPI_ISL_3771769, EPI_ISL_3771771, EPI_ISL_3771774, EPI_ISL_3771776, EPI_ISL_3917192, EPI_ISL_3917195, EPI_ISL_3917197, EPI_ISL_3917199, EPI_ISL_3917202, EPI_ISL_3917206, EPI_ISL_3917209, EPI_ISL_3917211, EPI_ISL_3917213, EPI_ISL_3917216, EPI_ISL_3917221, EPI_ISL_3917225, EPI_ISL_3917228, EPI_ISL_3917234, EPI_ISL_3917244, EPI_ISL_3917246, EPI_ISL_3917249, EPI_ISL_3917251, EPI_ISL_3917253, EPI_ISL_3917256, EPI_ISL_3917258, EPI_ISL_3917263, EPI_ISL_3917267, EPI_ISL_3917269, EPI_ISL_3917272, EPI_ISL_3917274, EPI_ISL_3917276, EPI_ISL_3917278, EPI_ISL_3917281, EPI_ISL_3917285, EPI_ISL_3917290, EPI_ISL_3917292, EPI_ISL_3917295, EPI_ISL_3917297, EPI_ISL_3917299, EPI_ISL_3917302, EPI_ISL_3917304, EPI_ISL_3917306, EPI_ISL_3917313, EPI_ISL_3917318, EPI_ISL_3917323, EPI_ISL_3917324, EPI_ISL_3917326, EPI_ISL_3917329, EPI_ISL_3917331, EPI_ISL_3917333, EPI_ISL_3917338, EPI_ISL_3917343, EPI_ISL_3917345, EPI_ISL_3917348, EPI_ISL_3917350, EPI_ISL_3917355, EPI_ISL_3917357, EPI_ISL_3917360, EPI_ISL_3917362, EPI_ISL_3917370, EPI_ISL_3917373, EPI_ISL_3917376, EPI_ISL_3917380, EPI_ISL_3917383, EPI_ISL_3917385, EPI_ISL_3917387, EPI_ISL_3917390, EPI_ISL_3917392, EPI_ISL_3917395, EPI_ISL_3917397, EPI_ISL_3917399, EPI_ISL_3917402, EPI_ISL_3917404, EPI_ISL_3917406, EPI_ISL_3917408, EPI_ISL_3917410, EPI_ISL_3917412, EPI_ISL_3917414, EPI_ISL_3917416, EPI_ISL_3917418, EPI_ISL_3917420, EPI_ISL_3917423, EPI_ISL_3917425, EPI_ISL_3917427, EPI_ISL_3917429, EPI_ISL_3917431, EPI_ISL_3917433, EPI_ISL_3917436, EPI_ISL_3917438, EPI_ISL_3917441, EPI_ISL_3917443, EPI_ISL_3917445, EPI_ISL_3917447, EPI_ISL_3917449, EPI_ISL_3917452, EPI_ISL_3917454, EPI_ISL_3917456, EPI_ISL_3917458, EPI_ISL_3917460, EPI_ISL_3917465, EPI_ISL_3917467, EPI_ISL_3917469, EPI_ISL_3917471, EPI_ISL_3917474, EPI_ISL_3917476, EPI_ISL_3917478, EPI_ISL_3917487, EPI_ISL_3917489, EPI_ISL_3917491, EPI_ISL_3917496, EPI_ISL_3917498, EPI_ISL_3917501, EPI_ISL_3917503, EPI_ISL_3917505, EPI_ISL_3917508, EPI_ISL_3917510, EPI_ISL_3917512, EPI_ISL_3917514, EPI_ISL_3917516, EPI_ISL_3917518, EPI_ISL_3917521, EPI_ISL_3917523, EPI_ISL_3917525, EPI_ISL_3917528, EPI_ISL_3917532, EPI_ISL_3917534, EPI_ISL_3917537, EPI_ISL_3917539, EPI_ISL_3917541, EPI_ISL_3917543, EPI_ISL_3917546, EPI_ISL_3917548, EPI_ISL_3917550, EPI_ISL_3917553, EPI_ISL_3917555, EPI_ISL_3917558, EPI_ISL_3917560, EPI_ISL_3917562, EPI_ISL_3917565, EPI_ISL_3917567, EPI_ISL_3917569, EPI_ISL_3917572, EPI_ISL_3917577, EPI_ISL_3917579, EPI_ISL_3917581, EPI_ISL_3917583, EPI_ISL_3917586, EPI_ISL_3917588, EPI_ISL_3917590, EPI_ISL_3917593, EPI_ISL_3917595, EPI_ISL_3917598, EPI_ISL_3917600, EPI_ISL_3917603, EPI_ISL_3917605, EPI_ISL_3917608, EPI_ISL_3917610, EPI_ISL_3917612, EPI_ISL_3917615, EPI_ISL_3917617, EPI_ISL_3917620, EPI_ISL_3917622, EPI_ISL_3917624, EPI_ISL_3917626, EPI_ISL_3917629, EPI_ISL_3917631, EPI_ISL_3917633, EPI_ISL_3917636, EPI_ISL_3917638, EPI_ISL_3917640, EPI_ISL_3917643, EPI_ISL_3917645, EPI_ISL_3917647, EPI_ISL_3917650, EPI_ISL_3917652, EPI_ISL_3917655, EPI_ISL_3917657, EPI_ISL_3917659, EPI_ISL_3917661, EPI_ISL_3917664, EPI_ISL_3917667, EPI_ISL_3917669, EPI_ISL_3917671, EPI_ISL_3917674, EPI_ISL_3917676, EPI_ISL_3917678, EPI_ISL_3917680, EPI_ISL_3917683, EPI_ISL_3917685, EPI_ISL_3917687, EPI_ISL_3917690, EPI_ISL_3917692, EPI_ISL_3917694, EPI_ISL_3917697, EPI_ISL_3917699, EPI_ISL_3917703, EPI_ISL_3917706, EPI_ISL_3917708, EPI_ISL_3917711, EPI_ISL_3917713, EPI_ISL_3917716, EPI_ISL_3917718, EPI_ISL_3917721, EPI_ISL_3917724, EPI_ISL_3917726, EPI_ISL_3917729, EPI_ISL_3917731, EPI_ISL_3917733, EPI_ISL_3917736, EPI_ISL_3917738, EPI_ISL_3917740, EPI_ISL_3917743, EPI_ISL_3917745, EPI_ISL_3917747, EPI_ISL_3917749, EPI_ISL_3917752, EPI_ISL_3917754, EPI_ISL_3917756, EPI_ISL_3917759, EPI_ISL_3917761, EPI_ISL_3917765, EPI_ISL_3917768, EPI_ISL_3917770, EPI_ISL_3917772, EPI_ISL_3917775, EPI_ISL_3917777, EPI_ISL_3917779, EPI_ISL_3917782, EPI_ISL_3917784, EPI_ISL_3917786, EPI_ISL_3917788, EPI_ISL_3917790, EPI_ISL_3917793, EPI_ISL_3917795, EPI_ISL_3917798, EPI_ISL_3917800, EPI_ISL_3917802, EPI_ISL_3917804, EPI_ISL_3917807, EPI_ISL_3917809, EPI_ISL_3917812, EPI_ISL_3917813, EPI_ISL_3917815, EPI_ISL_3917818, EPI_ISL_3917820, EPI_ISL_3917822, EPI_ISL_3917825, EPI_ISL_3917827, EPI_ISL_3917829, EPI_ISL_3917831, EPI_ISL_3917834, EPI_ISL_3917836, EPI_ISL_3917838, EPI_ISL_3917841, EPI_ISL_3917843, EPI_ISL_3917846, EPI_ISL_3917848, EPI_ISL_3917851, EPI_ISL_3917854, EPI_ISL_3917856, EPI_ISL_3917859, EPI_ISL_3917861, EPI_ISL_3917863, EPI_ISL_3917865, EPI_ISL_3917868, EPI_ISL_3917870, EPI_ISL_3917873, EPI_ISL_3917876, EPI_ISL_3917878, EPI_ISL_3917880, EPI_ISL_3917882, EPI_ISL_3917884, EPI_ISL_3917887, EPI_ISL_3917888, EPI_ISL_3917890, EPI_ISL_3917893, EPI_ISL_3917895, EPI_ISL_3917897, EPI_ISL_3917899, EPI_ISL_3917901, EPI_ISL_3917904, EPI_ISL_3917906, EPI_ISL_3917908, EPI_ISL_3917910, EPI_ISL_3917913, EPI_ISL_3917915, EPI_ISL_3917921, EPI_ISL_3917923, EPI_ISL_3917925, EPI_ISL_3917928, EPI_ISL_3917930, EPI_ISL_3917932, EPI_ISL_3917935, EPI_ISL_3917937, EPI_ISL_3917939, EPI_ISL_3917942, EPI_ISL_3917944, EPI_ISL_3917946, EPI_ISL_3917949, EPI_ISL_3917951, EPI_ISL_3917953, EPI_ISL_3917958, EPI_ISL_3917960, EPI_ISL_3917962, EPI_ISL_3917965, EPI_ISL_3917967, EPI_ISL_3917970, EPI_ISL_3917972, EPI_ISL_3917974, EPI_ISL_3917977, EPI_ISL_3917979, EPI_ISL_3917980, EPI_ISL_3917981, EPI_ISL_3917983, EPI_ISL_3917985, EPI_ISL_3917987, EPI_ISL_3917989, EPI_ISL_3917992, EPI_ISL_3917997, EPI_ISL_3918002, EPI_ISL_3918005, EPI_ISL_3918007, EPI_ISL_3918010, EPI_ISL_3918012, EPI_ISL_3918015, EPI_ISL_3918017, EPI_ISL_3918020, EPI_ISL_3918023, EPI_ISL_3918025, EPI_ISL_3918027, EPI_ISL_3918030, EPI_ISL_3918033, EPI_ISL_3918035, EPI_ISL_3918037, EPI_ISL_3918040, EPI_ISL_3918042, EPI_ISL_3918045, EPI_ISL_3918047, EPI_ISL_3918049, EPI_ISL_3918052, EPI_ISL_3918054, EPI_ISL_3918057, EPI_ISL_3918059, EPI_ISL_3918062, EPI_ISL_3918064, EPI_ISL_3918066, EPI_ISL_3918068, EPI_ISL_3918071, EPI_ISL_3918073, EPI_ISL_3918076, EPI_ISL_3918078, EPI_ISL_3918081, EPI_ISL_3918083, EPI_ISL_3918085, EPI_ISL_3918088, EPI_ISL_3918090, EPI_ISL_3918092, EPI_ISL_3918094, EPI_ISL_3918097, EPI_ISL_3918099, EPI_ISL_3918101, EPI_ISL_3918103, EPI_ISL_3918105, EPI_ISL_3918107, EPI_ISL_3918110, EPI_ISL_3918113, EPI_ISL_3918115, EPI_ISL_3918117, EPI_ISL_3918119, EPI_ISL_3918121, EPI_ISL_3918123, EPI_ISL_3918126, EPI_ISL_3918128, EPI_ISL_3918131, EPI_ISL_3918133, EPI_ISL_3918135, EPI_ISL_3918138, EPI_ISL_3918140, EPI_ISL_3918145, EPI_ISL_3918147, EPI_ISL_3918149, EPI_ISL_3918152, EPI_ISL_3918154, EPI_ISL_3918157, EPI_ISL_3918159, EPI_ISL_3918161, EPI_ISL_3918164, EPI_ISL_3918166, EPI_ISL_3918168, EPI_ISL_3918170, EPI_ISL_3918173, EPI_ISL_3918175, EPI_ISL_3918177, EPI_ISL_3918180, EPI_ISL_3918182, EPI_ISL_3918184, EPI_ISL_3918186, EPI_ISL_3918189, EPI_ISL_3918191, EPI_ISL_3918194, EPI_ISL_3918196, EPI_ISL_3918199, EPI_ISL_3918202, EPI_ISL_3918204, EPI_ISL_3918205, EPI_ISL_3918206, EPI_ISL_3918207, EPI_ISL_3918208, EPI_ISL_3918209, EPI_ISL_3918210, EPI_ISL_3918212, EPI_ISL_3918213, EPI_ISL_3918217, EPI_ISL_3918218, EPI_ISL_3918219, EPI_ISL_3918220, EPI_ISL_3918221, EPI_ISL_3918222, EPI_ISL_3918223, EPI_ISL_3918224, EPI_ISL_3918225, EPI_ISL_3918226, EPI_ISL_3918227, EPI_ISL_3918228, EPI_ISL_3918229, EPI_ISL_3918230, EPI_ISL_3918231, EPI_ISL_3918232, EPI_ISL_3918233, EPI_ISL_3918234, EPI_ISL_3918235, EPI_ISL_3918236, EPI_ISL_3918237, EPI_ISL_3918238, EPI_ISL_3918239, EPI_ISL_3918240, EPI_ISL_3918241, EPI_ISL_3918242, EPI_ISL_3918243, EPI_ISL_3918244, EPI_ISL_3918245, EPI_ISL_3918246, EPI_ISL_3918247, EPI_ISL_3918248, EPI_ISL_3918249, EPI_ISL_3918250, EPI_ISL_3918251, EPI_ISL_3918252, EPI_ISL_3918253, EPI_ISL_3918254, EPI_ISL_3918255, EPI_ISL_3918256, EPI_ISL_3918257, EPI_ISL_3918258, EPI_ISL_3918259, EPI_ISL_3918260, EPI_ISL_3918261, EPI_ISL_3918262, EPI_ISL_3918264, EPI_ISL_3918265, EPI_ISL_3918266, EPI_ISL_3918267, EPI_ISL_3918268, EPI_ISL_3918269, EPI_ISL_3918270, EPI_ISL_3918271, EPI_ISL_3918272, EPI_ISL_3918273, EPI_ISL_3918274, EPI_ISL_3918275, EPI_ISL_3918276, EPI_ISL_3918277, EPI_ISL_3918278, EPI_ISL_3918279, EPI_ISL_3918280, EPI_ISL_3918281, EPI_ISL_3918282, EPI_ISL_3918284, EPI_ISL_3918285, EPI_ISL_3918286, EPI_ISL_3918287, EPI_ISL_3918288, EPI_ISL_3918289, EPI_ISL_3918290, EPI_ISL_3918291, EPI_ISL_3918292, EPI_ISL_3918293, EPI_ISL_3918294, EPI_ISL_3918295, EPI_ISL_3918296, EPI_ISL_3918297, EPI_ISL_3918298, EPI_ISL_3918299, EPI_ISL_3918300, EPI_ISL_3918301, EPI_ISL_3918302, EPI_ISL_3918303, EPI_ISL_3918304, EPI_ISL_3918305, EPI_ISL_3918306, EPI_ISL_3918307, EPI_ISL_3918308, EPI_ISL_3918309, EPI_ISL_3918310, EPI_ISL_3918311, EPI_ISL_3918312, EPI_ISL_3918313, EPI_ISL_3918314, EPI_ISL_3918316, EPI_ISL_3918317, EPI_ISL_3918318, EPI_ISL_3918319, EPI_ISL_3918320, EPI_ISL_3918321, EPI_ISL_3918322, EPI_ISL_3918323, EPI_ISL_3918324, EPI_ISL_3918325, EPI_ISL_3918326, EPI_ISL_3918327, EPI_ISL_3918328, EPI_ISL_3918329, EPI_ISL_3918330, EPI_ISL_3918331, EPI_ISL_3918332, EPI_ISL_3918333, EPI_ISL_3918334, EPI_ISL_3918335, EPI_ISL_3918336, EPI_ISL_3918337, EPI_ISL_3918338, EPI_ISL_3918339, EPI_ISL_3918340, EPI_ISL_3918341, EPI_ISL_3918342, EPI_ISL_3918343, EPI_ISL_3918344, EPI_ISL_3918345, EPI_ISL_3918346, EPI_ISL_3918347, EPI_ISL_3918348, EPI_ISL_3918350, EPI_ISL_3918351, EPI_ISL_3918352, EPI_ISL_3918353, EPI_ISL_3918354, EPI_ISL_3918355, EPI_ISL_3918356, EPI_ISL_3918357, EPI_ISL_3918358, EPI_ISL_3918359, EPI_ISL_3918360, EPI_ISL_3918361, EPI_ISL_3918362, EPI_ISL_3918363, EPI_ISL_3918364, EPI_ISL_3918365, EPI_ISL_3918366, EPI_ISL_3918367, EPI_ISL_3918368, EPI_ISL_3918369, EPI_ISL_3918370, EPI_ISL_3918371, EPI_ISL_3918372, EPI_ISL_3918373, EPI_ISL_3918374, EPI_ISL_3918375, EPI_ISL_3918376, EPI_ISL_3918377, EPI_ISL_3918378, EPI_ISL_3918379, EPI_ISL_3918380, EPI_ISL_3918381, EPI_ISL_3918382, EPI_ISL_3918383, EPI_ISL_3918384, EPI_ISL_3918385, EPI_ISL_3918386, EPI_ISL_3918387, EPI_ISL_3918388, EPI_ISL_3918389, EPI_ISL_3918390, EPI_ISL_3918391, EPI_ISL_3918392, EPI_ISL_3918393, EPI_ISL_3918394, EPI_ISL_3918395, EPI_ISL_3918396, EPI_ISL_3918397, EPI_ISL_3918398, EPI_ISL_3918399, EPI_ISL_3918400, EPI_ISL_3918401, EPI_ISL_3918402, EPI_ISL_3918404, EPI_ISL_3918406, EPI_ISL_3918408, EPI_ISL_3918409, EPI_ISL_3918410, EPI_ISL_3918411, EPI_ISL_3918412, EPI_ISL_3918413, EPI_ISL_3918414, EPI_ISL_3918415, EPI_ISL_3918416, EPI_ISL_3918417, EPI_ISL_3918418, EPI_ISL_3918419, EPI_ISL_3918420, EPI_ISL_3918421, EPI_ISL_3918422, EPI_ISL_3918423, EPI_ISL_3918424, EPI_ISL_3918425, EPI_ISL_3918426, EPI_ISL_3918427, EPI_ISL_3918428, EPI_ISL_3918429, EPI_ISL_3918430, EPI_ISL_3918432, EPI_ISL_3918433, EPI_ISL_3918434, EPI_ISL_3918435, EPI_ISL_3918436, EPI_ISL_3918437, EPI_ISL_3918438, EPI_ISL_3918439, EPI_ISL_3918440, EPI_ISL_3918441, EPI_ISL_3918442, EPI_ISL_3918443, EPI_ISL_3918444, EPI_ISL_3918445, EPI_ISL_3918446, EPI_ISL_3918447, EPI_ISL_3918448, EPI_ISL_3918449, EPI_ISL_3918450, EPI_ISL_3918451, EPI_ISL_3918452, EPI_ISL_3918453, EPI_ISL_3918454, EPI_ISL_3918455, EPI_ISL_3918456, EPI_ISL_3918457, EPI_ISL_3918458, EPI_ISL_3918460, EPI_ISL_3918461, EPI_ISL_3918462, EPI_ISL_3918463, EPI_ISL_3918464, EPI_ISL_3918465, EPI_ISL_3918466, EPI_ISL_3918467, EPI_ISL_3918468, EPI_ISL_3918469, EPI_ISL_3918470, EPI_ISL_3918471, EPI_ISL_3918472, EPI_ISL_3918473, EPI_ISL_3918474, EPI_ISL_3918475, EPI_ISL_3918476, EPI_ISL_3918477, EPI_ISL_3918478, EPI_ISL_3918479, EPI_ISL_3918480, EPI_ISL_3918481, EPI_ISL_3918482, EPI_ISL_3918483, EPI_ISL_3918484, EPI_ISL_3918485, EPI_ISL_3918486, EPI_ISL_3918487, EPI_ISL_3918488, EPI_ISL_3918489, EPI_ISL_3918490, EPI_ISL_3918491, EPI_ISL_3918492, EPI_ISL_3918493, EPI_ISL_3918494, EPI_ISL_3918495, EPI_ISL_3918496, EPI_ISL_3918497, EPI_ISL_3918498, EPI_ISL_3918499, EPI_ISL_3918500, EPI_ISL_3918501, EPI_ISL_3918502, EPI_ISL_3918503, EPI_ISL_3918504, EPI_ISL_3918505, EPI_ISL_3918506, EPI_ISL_3918507, EPI_ISL_3918508, EPI_ISL_3918509, EPI_ISL_3918510, EPI_ISL_3918511, EPI_ISL_3918512, EPI_ISL_3918513, EPI_ISL_3918514, EPI_ISL_3918515, EPI_ISL_3918516, EPI_ISL_3918517, EPI_ISL_3918518, EPI_ISL_3918519, EPI_ISL_3918520, EPI_ISL_3918521, EPI_ISL_3918523, EPI_ISL_3918524, EPI_ISL_3918525, EPI_ISL_3918526, EPI_ISL_3918527, EPI_ISL_3918528, EPI_ISL_3918529, EPI_ISL_3918530, EPI_ISL_3918531, EPI_ISL_3918532, EPI_ISL_3918533, EPI_ISL_3918534, EPI_ISL_3918535, EPI_ISL_3918536, EPI_ISL_3918537, EPI_ISL_3918538, EPI_ISL_3918540, EPI_ISL_3918541, EPI_ISL_3918542, EPI_ISL_3918543, EPI_ISL_3918545, EPI_ISL_3918546, EPI_ISL_3918547, EPI_ISL_3918548, EPI_ISL_3918549, EPI_ISL_3918550, EPI_ISL_3918551, EPI_ISL_3918552, EPI_ISL_3918553, EPI_ISL_3918554, EPI_ISL_3918555, EPI_ISL_3918556, EPI_ISL_3918557, EPI_ISL_3918558, EPI_ISL_3918559, EPI_ISL_3918560, EPI_ISL_3918561, EPI_ISL_3918562, EPI_ISL_3918563, EPI_ISL_3918564, EPI_ISL_3918566, EPI_ISL_3918567, EPI_ISL_3918568, EPI_ISL_3918569, EPI_ISL_3918570, EPI_ISL_3918571, EPI_ISL_3918572, EPI_ISL_3918573, EPI_ISL_3918574, EPI_ISL_3918575, EPI_ISL_3918576, EPI_ISL_3918577, EPI_ISL_3918578, EPI_ISL_3918579, EPI_ISL_3918580, EPI_ISL_3918581, EPI_ISL_3918582, EPI_ISL_3918583, EPI_ISL_3918584, EPI_ISL_3918585, EPI_ISL_3918586, EPI_ISL_3918587, EPI_ISL_3918588, EPI_ISL_3918589, EPI_ISL_3918590, EPI_ISL_3918591, EPI_ISL_3918592, EPI_ISL_3918593, EPI_ISL_3918594, EPI_ISL_3918595, EPI_ISL_3918596, EPI_ISL_3918597, EPI_ISL_3918598, EPI_ISL_3918599, EPI_ISL_3918600, EPI_ISL_3918601, EPI_ISL_3918602, EPI_ISL_3918603, EPI_ISL_3918604, EPI_ISL_3918605, EPI_ISL_3918606, EPI_ISL_3918607, EPI_ISL_3918608, EPI_ISL_3918609, EPI_ISL_3918610, EPI_ISL_3918611, EPI_ISL_3918612, EPI_ISL_3918613, EPI_ISL_3918614, EPI_ISL_3918615, EPI_ISL_3918616, EPI_ISL_3918617, EPI_ISL_3918618, EPI_ISL_3918619, EPI_ISL_3918620, EPI_ISL_3918621, EPI_ISL_3918622, EPI_ISL_3918623, EPI_ISL_3918624, EPI_ISL_3918625, EPI_ISL_3918626, EPI_ISL_3918627, EPI_ISL_3918628, EPI_ISL_3918629, EPI_ISL_3918630, EPI_ISL_3918631, EPI_ISL_3918632, EPI_ISL_3918633, EPI_ISL_3918634, EPI_ISL_3918635, EPI_ISL_3918636, EPI_ISL_3918637, EPI_ISL_3918638, EPI_ISL_3918639, EPI_ISL_3918640, EPI_ISL_3918641, EPI_ISL_3918642, EPI_ISL_3918643, EPI_ISL_3918644, EPI_ISL_3918645, EPI_ISL_3918646, EPI_ISL_3918647, EPI_ISL_3918648, EPI_ISL_3918649, EPI_ISL_3918650, EPI_ISL_3918651, EPI_ISL_3918652, EPI_ISL_3918653, EPI_ISL_3918654, EPI_ISL_3918655, EPI_ISL_3918656, EPI_ISL_3918657, EPI_ISL_3918658, EPI_ISL_3918659, EPI_ISL_3918660, EPI_ISL_3918661, EPI_ISL_3918662, EPI_ISL_3918663, EPI_ISL_3918664, EPI_ISL_3918665, EPI_ISL_3918666, EPI_ISL_3918667, EPI_ISL_3918668, EPI_ISL_3918669, EPI_ISL_3918670, EPI_ISL_3918671, EPI_ISL_3918672, EPI_ISL_3918673, EPI_ISL_3918674, EPI_ISL_3918675, EPI_ISL_3918676, EPI_ISL_3918677, EPI_ISL_3918678, EPI_ISL_3918679, EPI_ISL_3918680, EPI_ISL_3918681, EPI_ISL_3918682, EPI_ISL_3918683, EPI_ISL_3918684, EPI_ISL_3918685, EPI_ISL_3918687, EPI_ISL_3918688, EPI_ISL_3918689, EPI_ISL_3918690, EPI_ISL_3918691, EPI_ISL_3918692, EPI_ISL_3918693, EPI_ISL_3918694, EPI_ISL_3918695, EPI_ISL_3918696, EPI_ISL_3918697, EPI_ISL_3918698, EPI_ISL_3918699, EPI_ISL_3918700, EPI_ISL_3918701, EPI_ISL_3918702, EPI_ISL_3918703, EPI_ISL_3918704, EPI_ISL_3918705, EPI_ISL_3918706, EPI_ISL_3918707, EPI_ISL_3918708, EPI_ISL_3918709, EPI_ISL_3918710, EPI_ISL_3918711, EPI_ISL_3918712, EPI_ISL_3918713, EPI_ISL_3918714, EPI_ISL_3918715, EPI_ISL_3918716, EPI_ISL_3918717, EPI_ISL_3918718, EPI_ISL_3918719, EPI_ISL_3918720, EPI_ISL_3918721, EPI_ISL_3918722, EPI_ISL_3918724, EPI_ISL_3918725, EPI_ISL_3918726, EPI_ISL_3918727, EPI_ISL_3918728, EPI_ISL_3918729, EPI_ISL_3918731, EPI_ISL_3918732, EPI_ISL_3918733, EPI_ISL_3918734, EPI_ISL_3918735, EPI_ISL_3918737, EPI_ISL_3918738, EPI_ISL_3918739, EPI_ISL_3918740, EPI_ISL_3918741, EPI_ISL_3918742, EPI_ISL_3918743, EPI_ISL_3918744, EPI_ISL_3918745, EPI_ISL_3918746, EPI_ISL_3918747, EPI_ISL_3918748, EPI_ISL_3918749, EPI_ISL_3918750, EPI_ISL_3918751, EPI_ISL_3918752, EPI_ISL_3918753, EPI_ISL_3918754, EPI_ISL_3918755, EPI_ISL_3918756, EPI_ISL_3918757, EPI_ISL_3918758, EPI_ISL_3918762, EPI_ISL_3918763, EPI_ISL_3918764, EPI_ISL_3918765, EPI_ISL_3918766, EPI_ISL_3918767, EPI_ISL_3918768, EPI_ISL_3918769, EPI_ISL_3918770, EPI_ISL_3918771, EPI_ISL_3918772, EPI_ISL_3918774, EPI_ISL_3918775, EPI_ISL_3918776, EPI_ISL_3918777, EPI_ISL_3918778, EPI_ISL_3918779, EPI_ISL_3918781, EPI_ISL_3918782, EPI_ISL_3918783, EPI_ISL_3918784, EPI_ISL_3918785, EPI_ISL_3918786, EPI_ISL_3918787, EPI_ISL_3918788, EPI_ISL_3918789, EPI_ISL_3918790, EPI_ISL_3918791, EPI_ISL_3918792, EPI_ISL_3918793, EPI_ISL_3918794, EPI_ISL_3918795, EPI_ISL_3918796, EPI_ISL_3918797, EPI_ISL_3918798, EPI_ISL_3918799, EPI_ISL_3918800, EPI_ISL_3918801, EPI_ISL_3918802, EPI_ISL_3918803, EPI_ISL_3918804, EPI_ISL_3918805, EPI_ISL_3918806, EPI_ISL_3918807, EPI_ISL_3918808, EPI_ISL_3918809, EPI_ISL_3918810, EPI_ISL_3918811, EPI_ISL_3918812, EPI_ISL_3918813, EPI_ISL_3918814, EPI_ISL_3918815, EPI_ISL_3918816, EPI_ISL_3918817, EPI_ISL_3918818, EPI_ISL_3918819, EPI_ISL_3918820, EPI_ISL_3918821, EPI_ISL_3918822, EPI_ISL_3918823, EPI_ISL_3918824, EPI_ISL_3918825, EPI_ISL_3918826, EPI_ISL_3918827, EPI_ISL_3918828, EPI_ISL_3918829, EPI_ISL_3918830, EPI_ISL_3918831, EPI_ISL_3918832, EPI_ISL_3918833, EPI_ISL_3918834, EPI_ISL_3918835, EPI_ISL_3918836, EPI_ISL_3918837, EPI_ISL_3918838, EPI_ISL_3918839, EPI_ISL_3918840, EPI_ISL_3918841, EPI_ISL_3918842, EPI_ISL_3918843, EPI_ISL_3918844, EPI_ISL_3918845, EPI_ISL_3918846, EPI_ISL_3918847, EPI_ISL_3918849, EPI_ISL_3918850, EPI_ISL_3918851, EPI_ISL_3918852, EPI_ISL_3918853, EPI_ISL_3918854, EPI_ISL_3918855, EPI_ISL_3918856, EPI_ISL_3918857, EPI_ISL_3918858, EPI_ISL_3918859, EPI_ISL_3918860, EPI_ISL_3918861, EPI_ISL_3918862, EPI_ISL_3918863, EPI_ISL_3918864, EPI_ISL_3918865, EPI_ISL_3918866, EPI_ISL_3918867, EPI_ISL_3918868, EPI_ISL_3918869, EPI_ISL_3918870, EPI_ISL_3918871, EPI_ISL_3918872, EPI_ISL_3918873, EPI_ISL_3918874, EPI_ISL_3918875, EPI_ISL_3918876, EPI_ISL_3918877, EPI_ISL_3918878, EPI_ISL_3918879, EPI_ISL_3918880, EPI_ISL_3918881, EPI_ISL_3918882, EPI_ISL_3918883, EPI_ISL_3918884, EPI_ISL_3918885, EPI_ISL_3918886, EPI_ISL_3918887, EPI_ISL_3918888, EPI_ISL_3918889, EPI_ISL_3918890, EPI_ISL_3918891, EPI_ISL_3918892, EPI_ISL_3918893, EPI_ISL_3918894, EPI_ISL_3918895, EPI_ISL_3918896, EPI_ISL_3918897, EPI_ISL_3918898, EPI_ISL_3918899, EPI_ISL_3918900, EPI_ISL_3918901, EPI_ISL_3918902, EPI_ISL_3918903, EPI_ISL_3918904, EPI_ISL_3918905, EPI_ISL_3918906, EPI_ISL_3918907, EPI_ISL_3918908, EPI_ISL_3918909, EPI_ISL_3918910, EPI_ISL_3918911, EPI_ISL_3918912, EPI_ISL_3918913, EPI_ISL_3918914, EPI_ISL_3918915, EPI_ISL_3918916, EPI_ISL_3918917, EPI_ISL_3918918, EPI_ISL_3918919, EPI_ISL_3918920, EPI_ISL_3918921, EPI_ISL_3918922, EPI_ISL_3918923, EPI_ISL_3918924, EPI_ISL_3918925, EPI_ISL_3918926, EPI_ISL_3918927, EPI_ISL_3918928, EPI_ISL_3918929, EPI_ISL_3918930, EPI_ISL_3918931, EPI_ISL_3918932, EPI_ISL_3918933, EPI_ISL_3918934, EPI_ISL_3918935, EPI_ISL_3918936, EPI_ISL_3918937, EPI_ISL_3918938, EPI_ISL_3918939, EPI_ISL_3918940, EPI_ISL_3918941, EPI_ISL_3918942, EPI_ISL_3918943, EPI_ISL_3918944, EPI_ISL_3918945, EPI_ISL_3918946, EPI_ISL_3918947, EPI_ISL_3918948, EPI_ISL_3918949, EPI_ISL_3918950, EPI_ISL_3918952, EPI_ISL_3918953, EPI_ISL_3918954, EPI_ISL_3918955, EPI_ISL_3918956, EPI_ISL_3918957, EPI_ISL_3918958, EPI_ISL_3918959, EPI_ISL_3918960, EPI_ISL_3918961, EPI_ISL_3918962, EPI_ISL_3918963, EPI_ISL_3918964, EPI_ISL_3918965, EPI_ISL_3918966, EPI_ISL_3918967, EPI_ISL_3918968, EPI_ISL_3918969, EPI_ISL_3918970, EPI_ISL_3918971, EPI_ISL_3918972, EPI_ISL_3918973, EPI_ISL_3918974, EPI_ISL_3918975, EPI_ISL_3918976, EPI_ISL_3918977, EPI_ISL_3918978, EPI_ISL_3918979, EPI_ISL_3918980, EPI_ISL_3918981, EPI_ISL_3918982, EPI_ISL_3918983, EPI_ISL_3918984, EPI_ISL_3918985, EPI_ISL_3918986, EPI_ISL_3918987, EPI_ISL_3918988, EPI_ISL_3918989, EPI_ISL_3918990, EPI_ISL_3918991, EPI_ISL_3918992, EPI_ISL_3918993, EPI_ISL_3918994, EPI_ISL_3918995, EPI_ISL_3918996, EPI_ISL_3918997, EPI_ISL_3918998, EPI_ISL_3918999, EPI_ISL_3919000, EPI_ISL_3919001, EPI_ISL_3919002, EPI_ISL_3919003, EPI_ISL_3919004, EPI_ISL_3919005, EPI_ISL_3919006, EPI_ISL_3919007, EPI_ISL_3919008, EPI_ISL_3919009, EPI_ISL_3919010, EPI_ISL_3919011, EPI_ISL_3919012, EPI_ISL_3919013, EPI_ISL_3919015, EPI_ISL_3919016, EPI_ISL_3919017, EPI_ISL_3919018, EPI_ISL_3919019, EPI_ISL_3919020, EPI_ISL_3919021, EPI_ISL_3919022, EPI_ISL_3919023, EPI_ISL_3919024, EPI_ISL_3919025, EPI_ISL_3919026, EPI_ISL_3919027, EPI_ISL_3919028, EPI_ISL_3919029, EPI_ISL_3919030, EPI_ISL_3919031, EPI_ISL_3919032, EPI_ISL_3919033, EPI_ISL_3919034, EPI_ISL_3919035, EPI_ISL_3919036, EPI_ISL_3919037, EPI_ISL_3919038, EPI_ISL_3919039, EPI_ISL_3919040, EPI_ISL_3919041, EPI_ISL_3919042, EPI_ISL_3919043, EPI_ISL_3919045, EPI_ISL_3919046, EPI_ISL_3919047, EPI_ISL_3919048, EPI_ISL_3919049, EPI_ISL_3919050, EPI_ISL_3919051, EPI_ISL_3919052, EPI_ISL_3919053, EPI_ISL_3919054, EPI_ISL_3919055, EPI_ISL_3919056, EPI_ISL_3919057, EPI_ISL_3919058, EPI_ISL_3919059, EPI_ISL_3919060, EPI_ISL_3919061, EPI_ISL_3919062, EPI_ISL_3919063, EPI_ISL_3919064, EPI_ISL_3919065, EPI_ISL_3919066, EPI_ISL_3919067, EPI_ISL_3919068, EPI_ISL_3919069, EPI_ISL_3919070, EPI_ISL_3919071, EPI_ISL_3919072, EPI_ISL_3919073, EPI_ISL_3919074, EPI_ISL_3919075, EPI_ISL_3919076, EPI_ISL_3919077, EPI_ISL_3919078, EPI_ISL_3919079, EPI_ISL_3919080, EPI_ISL_3919081, EPI_ISL_3919082, EPI_ISL_3919083, EPI_ISL_3919084, EPI_ISL_3919085, EPI_ISL_3919086, EPI_ISL_3919087, EPI_ISL_3919088, EPI_ISL_3919089, EPI_ISL_3919090, EPI_ISL_3919091, EPI_ISL_3919092, EPI_ISL_3919093, EPI_ISL_3919094, EPI_ISL_3919095, EPI_ISL_3919096, EPI_ISL_3919097, EPI_ISL_3919098, EPI_ISL_3919099, EPI_ISL_3919100, EPI_ISL_3919101, EPI_ISL_3919102, EPI_ISL_3919103, EPI_ISL_3919104, EPI_ISL_3919105, EPI_ISL_3919106, EPI_ISL_3919107, EPI_ISL_3919108, EPI_ISL_3919109, EPI_ISL_3919110, EPI_ISL_3919111, EPI_ISL_3919112, EPI_ISL_3919113, EPI_ISL_3919114, EPI_ISL_3919115, EPI_ISL_3919116, EPI_ISL_3919117, EPI_ISL_3919118, EPI_ISL_3919119, EPI_ISL_3919120, EPI_ISL_3919121, EPI_ISL_3919122, EPI_ISL_3919123, EPI_ISL_3919124, EPI_ISL_3919125, EPI_ISL_3919126, EPI_ISL_3919127, EPI_ISL_3919128, EPI_ISL_3919129, EPI_ISL_3919130, EPI_ISL_3919131, EPI_ISL_3919132, EPI_ISL_3919133, EPI_ISL_3919134, EPI_ISL_3919135, EPI_ISL_3919136, EPI_ISL_3919137, EPI_ISL_3919138, EPI_ISL_3919139, EPI_ISL_3919140, EPI_ISL_3919141, EPI_ISL_3919142, EPI_ISL_3919143, EPI_ISL_3919144, EPI_ISL_3919145, EPI_ISL_3919146, EPI_ISL_3919147, EPI_ISL_3919148, EPI_ISL_3919149, EPI_ISL_3919150, EPI_ISL_3919151, EPI_ISL_3919152, EPI_ISL_3919153, EPI_ISL_3919154, EPI_ISL_3919155, EPI_ISL_3919156, EPI_ISL_3919157, EPI_ISL_3919158, EPI_ISL_3919159, EPI_ISL_3919160, EPI_ISL_3919161, EPI_ISL_3919162, EPI_ISL_3919163, EPI_ISL_3919164, EPI_ISL_3919165, EPI_ISL_3919166, EPI_ISL_3919167, EPI_ISL_3919168, EPI_ISL_3919169, EPI_ISL_3919170, EPI_ISL_3919171, EPI_ISL_3919172, EPI_ISL_3919173, EPI_ISL_3919174, EPI_ISL_3919175, EPI_ISL_3919176, EPI_ISL_3919177, EPI_ISL_3919178, EPI_ISL_3919179, EPI_ISL_3919180, EPI_ISL_3919181, EPI_ISL_3919182, EPI_ISL_3919183, EPI_ISL_3919184, EPI_ISL_3919185, EPI_ISL_3919186, EPI_ISL_3919187, EPI_ISL_3919188, EPI_ISL_3919189, EPI_ISL_3919190, EPI_ISL_3919191, EPI_ISL_3919192, EPI_ISL_3919193, EPI_ISL_3919194, EPI_ISL_3919195, EPI_ISL_3919196, EPI_ISL_3919197, EPI_ISL_3919198, EPI_ISL_3919199, EPI_ISL_3919200, EPI_ISL_3919201, EPI_ISL_3919202, EPI_ISL_3919203, EPI_ISL_3919204, EPI_ISL_3919205, EPI_ISL_3919206, EPI_ISL_3919207, EPI_ISL_3919208, EPI_ISL_3919209, EPI_ISL_3919210, EPI_ISL_3919211, EPI_ISL_3919212, EPI_ISL_3919213, EPI_ISL_3919214, EPI_ISL_3919215, EPI_ISL_3919216, EPI_ISL_3919217, EPI_ISL_3919218, EPI_ISL_3919220, EPI_ISL_3919221, EPI_ISL_3919222, EPI_ISL_3919223, EPI_ISL_3919224, EPI_ISL_3919225, EPI_ISL_3919226, EPI_ISL_3919227, EPI_ISL_3919228, EPI_ISL_3919229, EPI_ISL_3919230, EPI_ISL_3919231, EPI_ISL_3919232, EPI_ISL_3919233, EPI_ISL_3919234, EPI_ISL_3919235, EPI_ISL_3919236, EPI_ISL_3919237, EPI_ISL_3919238, EPI_ISL_3919239, EPI_ISL_3919240, EPI_ISL_3919242, EPI_ISL_3919243, EPI_ISL_3919244, EPI_ISL_3919245, EPI_ISL_3919246, EPI_ISL_3919247, EPI_ISL_3919248, EPI_ISL_3919249, EPI_ISL_3919250, EPI_ISL_3919251, EPI_ISL_3919252, EPI_ISL_3919253, EPI_ISL_3919254, EPI_ISL_3919255, EPI_ISL_3919256, EPI_ISL_3919257, EPI_ISL_3919258, EPI_ISL_3919259, EPI_ISL_3919260, EPI_ISL_3919261, EPI_ISL_3919262, EPI_ISL_3919263, EPI_ISL_3919264, EPI_ISL_3919265, EPI_ISL_3919266, EPI_ISL_3919267, EPI_ISL_3919268, EPI_ISL_3919269, EPI_ISL_3919270, EPI_ISL_3919271, EPI_ISL_3919272, EPI_ISL_3919273, EPI_ISL_3919274, EPI_ISL_3919275, EPI_ISL_3919276, EPI_ISL_3919277, EPI_ISL_3919278, EPI_ISL_3919279, EPI_ISL_3919280, EPI_ISL_3919281, EPI_ISL_3919282, EPI_ISL_3919283, EPI_ISL_3919284, EPI_ISL_3919285, EPI_ISL_3919286, EPI_ISL_3919287, EPI_ISL_3919288, EPI_ISL_3919289, EPI_ISL_3919290, EPI_ISL_3919291, EPI_ISL_3919292, EPI_ISL_3919293, EPI_ISL_3919294, EPI_ISL_3919295, EPI_ISL_3919296, EPI_ISL_3919297, EPI_ISL_3919299, EPI_ISL_3919300, EPI_ISL_3919301, EPI_ISL_3919303, EPI_ISL_3919304, EPI_ISL_3919305, EPI_ISL_3919306, EPI_ISL_3919307, EPI_ISL_3919308, EPI_ISL_3919309, EPI_ISL_3919310, EPI_ISL_3919311, EPI_ISL_3919312, EPI_ISL_3919313, EPI_ISL_3919314, EPI_ISL_3919315, EPI_ISL_3919316, EPI_ISL_3919317, EPI_ISL_3919318, EPI_ISL_3919319, EPI_ISL_3919320, EPI_ISL_3919321, EPI_ISL_3919322, EPI_ISL_3919323, EPI_ISL_3919324, EPI_ISL_3919325, EPI_ISL_3919326, EPI_ISL_3919327, EPI_ISL_3919328, EPI_ISL_3919329, EPI_ISL_3919330, EPI_ISL_3919331, EPI_ISL_3919332, EPI_ISL_3919333, EPI_ISL_3919334, EPI_ISL_3919335, EPI_ISL_3919336, EPI_ISL_3919337, EPI_ISL_3919338, EPI_ISL_3919339, EPI_ISL_3919340, EPI_ISL_3919341, EPI_ISL_3919342, EPI_ISL_3919343, EPI_ISL_3919344, EPI_ISL_3919345, EPI_ISL_3919346, EPI_ISL_3919347, EPI_ISL_3919348, EPI_ISL_3919349, EPI_ISL_3919350, EPI_ISL_3919351, EPI_ISL_3919352, EPI_ISL_3919353, EPI_ISL_3919354, EPI_ISL_3919355, EPI_ISL_3919356, EPI_ISL_3919357, EPI_ISL_3919358, EPI_ISL_3919359, EPI_ISL_3919360, EPI_ISL_3919361, EPI_ISL_3919362, EPI_ISL_3919363, EPI_ISL_3919364, EPI_ISL_3919365, EPI_ISL_3919366, EPI_ISL_3919367, EPI_ISL_3919368, EPI_ISL_3919369, EPI_ISL_3919370, EPI_ISL_3919371, EPI_ISL_3919372, EPI_ISL_3919373, EPI_ISL_3919374, EPI_ISL_3919375, EPI_ISL_3919376, EPI_ISL_3919377, EPI_ISL_3919378, EPI_ISL_3919379, EPI_ISL_3919380, EPI_ISL_3919381, EPI_ISL_3919382, EPI_ISL_3919383, EPI_ISL_3919384, EPI_ISL_3919385, EPI_ISL_3919386, EPI_ISL_3919387, EPI_ISL_3919388, EPI_ISL_3919389, EPI_ISL_3919390, EPI_ISL_3919391, EPI_ISL_3919392, EPI_ISL_3919393, EPI_ISL_3919394, EPI_ISL_3919395, EPI_ISL_3919396, EPI_ISL_3919397, EPI_ISL_3919398, EPI_ISL_3919399, EPI_ISL_3919400, EPI_ISL_3919401, EPI_ISL_3919402, EPI_ISL_3919403, EPI_ISL_3919404, EPI_ISL_3919405, EPI_ISL_3919406, EPI_ISL_3919407, EPI_ISL_3919408, EPI_ISL_3919409, EPI_ISL_3919410, EPI_ISL_3919411, EPI_ISL_3919412, EPI_ISL_3919413, EPI_ISL_3919415, EPI_ISL_3919416, EPI_ISL_3919417, EPI_ISL_3919418, EPI_ISL_3919419, EPI_ISL_3919420, EPI_ISL_3919421, EPI_ISL_3919422, EPI_ISL_3919423, EPI_ISL_3919424, EPI_ISL_3919425, EPI_ISL_3919426, EPI_ISL_3919427, EPI_ISL_3919428, EPI_ISL_3919429, EPI_ISL_3919430, EPI_ISL_3919431, EPI_ISL_3919432, EPI_ISL_3919433, EPI_ISL_3919434, EPI_ISL_3919435, EPI_ISL_3919436, EPI_ISL_3919437, EPI_ISL_3919438, EPI_ISL_3919439, EPI_ISL_3919440, EPI_ISL_3919441, EPI_ISL_3919442, EPI_ISL_3919443, EPI_ISL_3919444, EPI_ISL_3919445, EPI_ISL_3919446, EPI_ISL_3919447, EPI_ISL_3919448, EPI_ISL_3919449, EPI_ISL_3919450, EPI_ISL_3919451, EPI_ISL_3919452, EPI_ISL_3919453, EPI_ISL_3919454, EPI_ISL_3919455, EPI_ISL_3919456, EPI_ISL_3919457, EPI_ISL_3919458, EPI_ISL_3919459, EPI_ISL_3919460, EPI_ISL_3919461, EPI_ISL_3919462, EPI_ISL_3919463, EPI_ISL_3919464, EPI_ISL_3919465, EPI_ISL_3919466, EPI_ISL_3919467, EPI_ISL_3919468, EPI_ISL_3919469, EPI_ISL_3919470, EPI_ISL_3919471, EPI_ISL_3919472, EPI_ISL_3919473, EPI_ISL_3919475, EPI_ISL_3919476, EPI_ISL_3919477, EPI_ISL_3919478, EPI_ISL_3919479, EPI_ISL_3919480, EPI_ISL_3919481, EPI_ISL_3919482, EPI_ISL_3919483, EPI_ISL_3919484, EPI_ISL_3919485, EPI_ISL_3919486, EPI_ISL_3919487, EPI_ISL_3919488, EPI_ISL_3919489, EPI_ISL_3919490, EPI_ISL_3919491, EPI_ISL_3919492, EPI_ISL_3919493, EPI_ISL_3919494, EPI_ISL_3919495, EPI_ISL_3919496, EPI_ISL_3919497, EPI_ISL_3919498, EPI_ISL_3919499, EPI_ISL_3919500, EPI_ISL_3919501, EPI_ISL_3919502, EPI_ISL_3919503, EPI_ISL_3919504, EPI_ISL_3919505, EPI_ISL_3919506, EPI_ISL_3919507, EPI_ISL_3919508, EPI_ISL_3919509, EPI_ISL_3919511, EPI_ISL_3919512, EPI_ISL_3919513, EPI_ISL_3919514, EPI_ISL_3919515, EPI_ISL_3919516, EPI_ISL_3919517, EPI_ISL_3919518, EPI_ISL_3919519, EPI_ISL_3919520, EPI_ISL_3919521, EPI_ISL_3919522, EPI_ISL_3919523, EPI_ISL_3919524, EPI_ISL_3919525, EPI_ISL_3919526, EPI_ISL_3919527, EPI_ISL_3919528, EPI_ISL_3919529, EPI_ISL_3919531, EPI_ISL_3919532, EPI_ISL_3919533, EPI_ISL_3919534, EPI_ISL_3919535, EPI_ISL_3919536, EPI_ISL_3919537, EPI_ISL_3919538, EPI_ISL_3919539, EPI_ISL_3919540, EPI_ISL_4075651, EPI_ISL_4075652, EPI_ISL_4075653, EPI_ISL_4075654, EPI_ISL_4075655, EPI_ISL_4075656, EPI_ISL_4075657, EPI_ISL_4075658, EPI_ISL_4075659, EPI_ISL_4075660, EPI_ISL_4075661, EPI_ISL_4075662, EPI_ISL_4075663, EPI_ISL_4075664, EPI_ISL_4075665, EPI_ISL_4075666, EPI_ISL_4075667, EPI_ISL_4075668, EPI_ISL_4075669, EPI_ISL_4075670, EPI_ISL_4075671, EPI_ISL_4075672, EPI_ISL_4075673, EPI_ISL_4075674, EPI_ISL_4075675, EPI_ISL_4075676, EPI_ISL_4075677, EPI_ISL_4075678, EPI_ISL_4075679, EPI_ISL_4075680, EPI_ISL_4075681, EPI_ISL_4075682, EPI_ISL_4075683, EPI_ISL_4075684, EPI_ISL_4075685, EPI_ISL_4075686, EPI_ISL_4075687, EPI_ISL_4075688, EPI_ISL_4075689, EPI_ISL_4075690, EPI_ISL_4075691, EPI_ISL_4075692, EPI_ISL_4075693, EPI_ISL_4075694, EPI_ISL_4075695, EPI_ISL_4075696, EPI_ISL_4075697, EPI_ISL_4075698, EPI_ISL_4075699, EPI_ISL_4075700, EPI_ISL_4075701, EPI_ISL_4075702, EPI_ISL_4075703, EPI_ISL_4075704, EPI_ISL_4075705, EPI_ISL_4075706, EPI_ISL_4075707, EPI_ISL_4075708, EPI_ISL_4075709, EPI_ISL_4075710, EPI_ISL_4075711, EPI_ISL_4075712, EPI_ISL_4075713, EPI_ISL_4075714, EPI_ISL_4075715, EPI_ISL_4075716, EPI_ISL_4075717, EPI_ISL_4075718, EPI_ISL_4075719, EPI_ISL_4075720, EPI_ISL_4075721, EPI_ISL_4075722, EPI_ISL_4075723, EPI_ISL_4075724, EPI_ISL_4075725, EPI_ISL_4075726, EPI_ISL_4075727, EPI_ISL_4075728, EPI_ISL_4075729, EPI_ISL_4075730, EPI_ISL_4075731, EPI_ISL_4075732, EPI_ISL_4075733, EPI_ISL_4075734, EPI_ISL_4075735, EPI_ISL_4075736, EPI_ISL_4075737, EPI_ISL_4075738, EPI_ISL_4075739, EPI_ISL_4075740, EPI_ISL_4075741, EPI_ISL_4075742, EPI_ISL_4075743, EPI_ISL_4075744, EPI_ISL_4075745, EPI_ISL_4075746, EPI_ISL_4075747, EPI_ISL_4075748, EPI_ISL_4075749, EPI_ISL_4075750, EPI_ISL_4075751, EPI_ISL_4075752, EPI_ISL_4075753, EPI_ISL_4075754, EPI_ISL_4075755, EPI_ISL_4075756, EPI_ISL_4075757, EPI_ISL_4075758, EPI_ISL_4075759, EPI_ISL_4075760, EPI_ISL_4075761, EPI_ISL_4075762, EPI_ISL_4075763, EPI_ISL_4075764, EPI_ISL_4075765, EPI_ISL_4075766, EPI_ISL_4075767, EPI_ISL_4075768, EPI_ISL_4075769, EPI_ISL_4075770, EPI_ISL_4075771, EPI_ISL_4075772, EPI_ISL_4075773, EPI_ISL_4075774, EPI_ISL_4075775, EPI_ISL_4075776, EPI_ISL_4075777, EPI_ISL_4075778, EPI_ISL_4075779, EPI_ISL_4075780, EPI_ISL_4075781, EPI_ISL_4075782, EPI_ISL_4075783, EPI_ISL_4075785, EPI_ISL_4075786, EPI_ISL_4075787, EPI_ISL_4075788, EPI_ISL_4075789, EPI_ISL_4075790, EPI_ISL_4075791, EPI_ISL_4075792, EPI_ISL_4075793, EPI_ISL_4075794, EPI_ISL_4075795, EPI_ISL_4075796, EPI_ISL_4075797, EPI_ISL_4075798, EPI_ISL_4075799, EPI_ISL_4075800, EPI_ISL_4075801, EPI_ISL_4075802, EPI_ISL_4075803, EPI_ISL_4075804, EPI_ISL_4075805, EPI_ISL_4075806, EPI_ISL_4075807, EPI_ISL_4075808, EPI_ISL_4075809, EPI_ISL_4075810, EPI_ISL_4075811, EPI_ISL_4075812, EPI_ISL_4075813, EPI_ISL_4075814, EPI_ISL_4075815, EPI_ISL_4075816, EPI_ISL_4075817, EPI_ISL_4075818, EPI_ISL_4075819, EPI_ISL_4075820, EPI_ISL_4075821, EPI_ISL_4075823, EPI_ISL_4075824, EPI_ISL_4075825, EPI_ISL_4075826, EPI_ISL_4075827, EPI_ISL_4075828, EPI_ISL_4075829, EPI_ISL_4075830, EPI_ISL_4075831, EPI_ISL_4075832, EPI_ISL_4075833, EPI_ISL_4075834, EPI_ISL_4075835, EPI_ISL_4075836, EPI_ISL_4075837, EPI_ISL_4075838, EPI_ISL_4075839, EPI_ISL_4075840, EPI_ISL_4075841, EPI_ISL_4075842, EPI_ISL_4075843, EPI_ISL_4075844, EPI_ISL_4075845, EPI_ISL_4075846, EPI_ISL_4075847, EPI_ISL_4075848, EPI_ISL_4075849, EPI_ISL_4075850, EPI_ISL_4075851, EPI_ISL_4075852, EPI_ISL_4075853, EPI_ISL_4075854, EPI_ISL_4075855, EPI_ISL_4075856, EPI_ISL_4075857, EPI_ISL_4075858, EPI_ISL_4075859, EPI_ISL_4075860, EPI_ISL_4075861, EPI_ISL_4075862, EPI_ISL_4075863, EPI_ISL_4075864, EPI_ISL_4075865, EPI_ISL_4075866, EPI_ISL_4075867, EPI_ISL_4075868, EPI_ISL_4075869, EPI_ISL_4075870, EPI_ISL_4075871, EPI_ISL_4075872, EPI_ISL_4075873, EPI_ISL_4075874, EPI_ISL_4075875, EPI_ISL_4075876, EPI_ISL_4075877, EPI_ISL_4075878, EPI_ISL_4075879, EPI_ISL_4075880, EPI_ISL_4075881, EPI_ISL_4075882, EPI_ISL_4075883, EPI_ISL_4075884, EPI_ISL_4075885, EPI_ISL_4075886, EPI_ISL_4075887, EPI_ISL_4075888, EPI_ISL_4075889, EPI_ISL_4075890, EPI_ISL_4075891, EPI_ISL_4075892, EPI_ISL_4075893, EPI_ISL_4075894, EPI_ISL_4075895, EPI_ISL_4075896, EPI_ISL_4075897, EPI_ISL_4075898, EPI_ISL_4075899, EPI_ISL_4075900, EPI_ISL_4075902, EPI_ISL_4075903, EPI_ISL_4075904, EPI_ISL_4075905, EPI_ISL_4075906, EPI_ISL_4075907, EPI_ISL_4075908, EPI_ISL_4075909, EPI_ISL_4075910, EPI_ISL_4075911, EPI_ISL_4075912, EPI_ISL_4075913, EPI_ISL_4075914, EPI_ISL_4075915, EPI_ISL_4075916, EPI_ISL_4075917, EPI_ISL_4075918, EPI_ISL_4075919, EPI_ISL_4075920, EPI_ISL_4075921, EPI_ISL_4075922, EPI_ISL_4075923, EPI_ISL_4075924, EPI_ISL_4075925, EPI_ISL_4075926, EPI_ISL_4075927, EPI_ISL_4075928, EPI_ISL_4075929, EPI_ISL_4075930, EPI_ISL_4075931, EPI_ISL_4075932, EPI_ISL_4075933, EPI_ISL_4075934, EPI_ISL_4075935, EPI_ISL_4075936, EPI_ISL_4075937, EPI_ISL_4075938, EPI_ISL_4075939, EPI_ISL_4075940, EPI_ISL_4075941, EPI_ISL_4075942, EPI_ISL_4075943, EPI_ISL_4075944, EPI_ISL_4075945, EPI_ISL_4075946, EPI_ISL_4075947, EPI_ISL_4075948, EPI_ISL_4075949, EPI_ISL_4075950, EPI_ISL_4075951, EPI_ISL_4075952, EPI_ISL_4075953, EPI_ISL_4075954, EPI_ISL_4075955, EPI_ISL_4075956, EPI_ISL_4075957, EPI_ISL_4075958, EPI_ISL_4075959, EPI_ISL_4075960, EPI_ISL_4075961, EPI_ISL_4075962, EPI_ISL_4075963, EPI_ISL_4075964, EPI_ISL_4075965, EPI_ISL_4075966, EPI_ISL_4075967, EPI_ISL_4075968, EPI_ISL_4075969, EPI_ISL_4075971, EPI_ISL_4075972, EPI_ISL_4075973, EPI_ISL_4075974, EPI_ISL_4075975, EPI_ISL_4075976, EPI_ISL_4075977, EPI_ISL_4075978, EPI_ISL_4075979, EPI_ISL_4075980, EPI_ISL_4075981, EPI_ISL_4075982, EPI_ISL_4075983, EPI_ISL_4075984, EPI_ISL_4075985, EPI_ISL_4075986, EPI_ISL_4075987, EPI_ISL_4075988, EPI_ISL_4075990, EPI_ISL_4075991, EPI_ISL_4075992, EPI_ISL_4075993, EPI_ISL_4075994, EPI_ISL_4075995, EPI_ISL_4075996, EPI_ISL_4075997, EPI_ISL_4075998, EPI_ISL_4075999, EPI_ISL_4076001, EPI_ISL_4076002, EPI_ISL_4076004, EPI_ISL_4076005, EPI_ISL_4076006, EPI_ISL_4076007, EPI_ISL_4076008, EPI_ISL_4076009, EPI_ISL_4076010, EPI_ISL_4076011, EPI_ISL_4076013, EPI_ISL_4076014, EPI_ISL_4076015, EPI_ISL_4076016, EPI_ISL_4076017, EPI_ISL_4076018, EPI_ISL_4076020, EPI_ISL_4076021, EPI_ISL_4076022, EPI_ISL_4076023, EPI_ISL_4076024, EPI_ISL_4076025, EPI_ISL_4076026, EPI_ISL_4076027, EPI_ISL_4076028, EPI_ISL_4076029, EPI_ISL_4076030, EPI_ISL_4076031, EPI_ISL_4076032, EPI_ISL_4076033, EPI_ISL_4076034, EPI_ISL_4076035, EPI_ISL_4076036, EPI_ISL_4076037, EPI_ISL_4076038, EPI_ISL_4076039, EPI_ISL_4076040, EPI_ISL_4076041, EPI_ISL_4076042, EPI_ISL_4076043, EPI_ISL_4076044, EPI_ISL_4076045, EPI_ISL_4076046, EPI_ISL_4076047, EPI_ISL_4076048, EPI_ISL_4076049, EPI_ISL_4076050, EPI_ISL_4076051, EPI_ISL_4076052, EPI_ISL_4076053, EPI_ISL_4076054, EPI_ISL_4076055, EPI_ISL_4076056, EPI_ISL_4076057, EPI_ISL_4076058, EPI_ISL_4076059, EPI_ISL_4076060, EPI_ISL_4076061, EPI_ISL_4076062, EPI_ISL_4076063, EPI_ISL_4076064, EPI_ISL_4076065, EPI_ISL_4076066, EPI_ISL_4076067, EPI_ISL_4076068, EPI_ISL_4076069, EPI_ISL_4076070, EPI_ISL_4076071, EPI_ISL_4076072, EPI_ISL_4076073, EPI_ISL_4076074, EPI_ISL_4076075, EPI_ISL_4076076, EPI_ISL_4076077, EPI_ISL_4076078, EPI_ISL_4076079, EPI_ISL_4076080, EPI_ISL_4076081, EPI_ISL_4076082, EPI_ISL_4076083, EPI_ISL_4076084, EPI_ISL_4076085, EPI_ISL_4076086, EPI_ISL_4076087, EPI_ISL_4076088, EPI_ISL_4076089, EPI_ISL_4076090, EPI_ISL_4076091, EPI_ISL_4076092, EPI_ISL_4076093, EPI_ISL_4076094, EPI_ISL_4076095, EPI_ISL_4076096, EPI_ISL_4076100, EPI_ISL_4076101, EPI_ISL_4076102, EPI_ISL_4076103, EPI_ISL_4076104, EPI_ISL_4076105, EPI_ISL_4076106, EPI_ISL_4076108, EPI_ISL_4076109, EPI_ISL_4076110, EPI_ISL_4076111, EPI_ISL_4076112, EPI_ISL_4076113, EPI_ISL_4076114, EPI_ISL_4076115, EPI_ISL_4076116, EPI_ISL_4076117, EPI_ISL_4076118, EPI_ISL_4076119, EPI_ISL_4076120, EPI_ISL_4076121, EPI_ISL_4076122, EPI_ISL_4076123, EPI_ISL_4076124, EPI_ISL_4076125, EPI_ISL_4076126, EPI_ISL_4076127, EPI_ISL_4076128, EPI_ISL_4076129, EPI_ISL_4076130, EPI_ISL_4076131, EPI_ISL_4076132, EPI_ISL_4076133, EPI_ISL_4076134, EPI_ISL_4076135, EPI_ISL_4076136, EPI_ISL_4076137, EPI_ISL_4076138, EPI_ISL_4076139, EPI_ISL_4076140, EPI_ISL_4076141, EPI_ISL_4076142, EPI_ISL_4076143, EPI_ISL_4076144, EPI_ISL_4076145, EPI_ISL_4076146, EPI_ISL_4076147, EPI_ISL_4076148, EPI_ISL_4076149, EPI_ISL_4076150, EPI_ISL_4076151, EPI_ISL_4076152, EPI_ISL_4076153, EPI_ISL_4076154, EPI_ISL_4076155, EPI_ISL_4076156, EPI_ISL_4076157, EPI_ISL_4076158, EPI_ISL_4076159, EPI_ISL_4076160, EPI_ISL_4076161, EPI_ISL_4076162, EPI_ISL_4076163, EPI_ISL_4076164, EPI_ISL_4076165, EPI_ISL_4076166, EPI_ISL_4076167, EPI_ISL_4076168, EPI_ISL_4076169, EPI_ISL_4076170, EPI_ISL_4076171, EPI_ISL_4076172, EPI_ISL_4076173, EPI_ISL_4076174, EPI_ISL_4076175, EPI_ISL_4076176, EPI_ISL_4076177, EPI_ISL_4076178, EPI_ISL_4076179, EPI_ISL_4076180, EPI_ISL_4076181, EPI_ISL_4076182, EPI_ISL_4076183, EPI_ISL_4076184, EPI_ISL_4076185, EPI_ISL_4076186, EPI_ISL_4076187, EPI_ISL_4076188, EPI_ISL_4076189, EPI_ISL_4076190, EPI_ISL_4076191, EPI_ISL_4076192, EPI_ISL_4076193, EPI_ISL_4076194, EPI_ISL_4076195, EPI_ISL_4076196, EPI_ISL_4076197, EPI_ISL_4076198, EPI_ISL_4076199, EPI_ISL_4076200, EPI_ISL_4076201, EPI_ISL_4076202, EPI_ISL_4076203, EPI_ISL_4076204, EPI_ISL_4076205, EPI_ISL_4076206, EPI_ISL_4076207, EPI_ISL_4076208, EPI_ISL_4076209, EPI_ISL_4076210, EPI_ISL_4076211, EPI_ISL_4076212, EPI_ISL_4076213, EPI_ISL_4076214, EPI_ISL_4076215, EPI_ISL_4076216, EPI_ISL_4076217, EPI_ISL_4076218, EPI_ISL_4076219, EPI_ISL_4076220, EPI_ISL_4076221, EPI_ISL_4076222, EPI_ISL_4076223, EPI_ISL_4076225, EPI_ISL_4076226, EPI_ISL_4076227, EPI_ISL_4076228, EPI_ISL_4076229, EPI_ISL_4076230, EPI_ISL_4076231, EPI_ISL_4076232, EPI_ISL_4076233, EPI_ISL_4076234, EPI_ISL_4076235, EPI_ISL_4076236, EPI_ISL_4076237, EPI_ISL_4076238, EPI_ISL_4076239, EPI_ISL_4076240, EPI_ISL_4076241, EPI_ISL_4076242, EPI_ISL_4076243, EPI_ISL_4076244, EPI_ISL_4076245, EPI_ISL_4076246, EPI_ISL_4076247, EPI_ISL_4076248, EPI_ISL_4076249, EPI_ISL_4076250, EPI_ISL_4076251, EPI_ISL_4076252, EPI_ISL_4076253, EPI_ISL_4076255, EPI_ISL_4076256, EPI_ISL_4076257, EPI_ISL_4076258, EPI_ISL_4076259, EPI_ISL_4076260, EPI_ISL_4076261, EPI_ISL_4076262, EPI_ISL_4076263, EPI_ISL_4076264, EPI_ISL_4076265, EPI_ISL_4076266, EPI_ISL_4076267, EPI_ISL_4076268, EPI_ISL_4076269, EPI_ISL_4076270, EPI_ISL_4076271, EPI_ISL_4076272, EPI_ISL_4076273, EPI_ISL_4076274, EPI_ISL_4076276, EPI_ISL_4076277, EPI_ISL_4076278, EPI_ISL_4076279, EPI_ISL_4076280, EPI_ISL_4076281, EPI_ISL_4076282, EPI_ISL_4076285, EPI_ISL_4076286, EPI_ISL_4076287, EPI_ISL_4076288, EPI_ISL_4076289, EPI_ISL_4076290, EPI_ISL_4076291, EPI_ISL_4076292, EPI_ISL_4076293, EPI_ISL_4076294, EPI_ISL_4076295, EPI_ISL_4076296, EPI_ISL_4076297, EPI_ISL_4076298, EPI_ISL_4076299, EPI_ISL_4076300, EPI_ISL_4076301, EPI_ISL_4076302, EPI_ISL_4076304, EPI_ISL_4076306, EPI_ISL_4076308, EPI_ISL_4076309, EPI_ISL_4076310, EPI_ISL_4076311, EPI_ISL_4076312, EPI_ISL_4076313, EPI_ISL_4076314, EPI_ISL_4076315, EPI_ISL_4076316, EPI_ISL_4076317, EPI_ISL_4076318, EPI_ISL_4076319, EPI_ISL_4076320, EPI_ISL_4076321, EPI_ISL_4076322, EPI_ISL_4076323, EPI_ISL_4076324, EPI_ISL_4076325, EPI_ISL_4076326, EPI_ISL_4076327, EPI_ISL_4076328, EPI_ISL_4076329, EPI_ISL_4076331, EPI_ISL_4076332, EPI_ISL_4076333, EPI_ISL_4076334, EPI_ISL_4076335, EPI_ISL_4076336, EPI_ISL_4076337, EPI_ISL_4076338, EPI_ISL_4076339, EPI_ISL_4076340, EPI_ISL_4076341, EPI_ISL_4076342, EPI_ISL_4076343, EPI_ISL_4076345, EPI_ISL_4076346, EPI_ISL_4076347, EPI_ISL_4076348, EPI_ISL_4076349, EPI_ISL_4076350, EPI_ISL_4076351, EPI_ISL_4076352, EPI_ISL_4076353, EPI_ISL_4076354, EPI_ISL_4076355, EPI_ISL_4076356, EPI_ISL_4076357, EPI_ISL_4076358, EPI_ISL_4076360, EPI_ISL_4076361, EPI_ISL_4076362, EPI_ISL_4076363, EPI_ISL_4076364, EPI_ISL_4076365, EPI_ISL_4076366, EPI_ISL_4076367, EPI_ISL_4076368, EPI_ISL_4076369, EPI_ISL_4076370, EPI_ISL_4076371, EPI_ISL_4076372, EPI_ISL_4076373, EPI_ISL_4076374, EPI_ISL_4076375, EPI_ISL_4076376, EPI_ISL_4076377, EPI_ISL_4076378, EPI_ISL_4076379, EPI_ISL_4076380, EPI_ISL_4076381, EPI_ISL_4076382, EPI_ISL_4076383, EPI_ISL_4076384, EPI_ISL_4076385, EPI_ISL_4076386, EPI_ISL_4076387, EPI_ISL_4076388, EPI_ISL_4076389, EPI_ISL_4076390, EPI_ISL_4076391, EPI_ISL_4076392, EPI_ISL_4076393, EPI_ISL_4076394, EPI_ISL_4076395, EPI_ISL_4076396, EPI_ISL_4076397, EPI_ISL_4076398, EPI_ISL_4076399, EPI_ISL_4076400, EPI_ISL_4076401, EPI_ISL_4076402, EPI_ISL_4076403, EPI_ISL_4076404, EPI_ISL_4076405, EPI_ISL_4076406, EPI_ISL_4076407, EPI_ISL_4076408, EPI_ISL_4076409, EPI_ISL_4076410, EPI_ISL_4076411, EPI_ISL_4076412, EPI_ISL_4076413, EPI_ISL_4076414, EPI_ISL_4076415, EPI_ISL_4076416, EPI_ISL_4076417, EPI_ISL_4076418, EPI_ISL_4076419, EPI_ISL_4076420, EPI_ISL_4076421, EPI_ISL_4076422, EPI_ISL_4076423, EPI_ISL_4076424, EPI_ISL_4076425, EPI_ISL_4076426, EPI_ISL_4076427, EPI_ISL_4076428, EPI_ISL_4076429, EPI_ISL_4076430, EPI_ISL_4076431, EPI_ISL_4076432, EPI_ISL_4076433, EPI_ISL_4076434, EPI_ISL_4076435, EPI_ISL_4076436, EPI_ISL_4076437, EPI_ISL_4076438, EPI_ISL_4076439, EPI_ISL_4076440, EPI_ISL_4076441, EPI_ISL_4076442, EPI_ISL_4076443, EPI_ISL_4076444, EPI_ISL_4076445, EPI_ISL_4076446, EPI_ISL_4076447, EPI_ISL_4076448, EPI_ISL_4076449, EPI_ISL_4076450, EPI_ISL_4076451, EPI_ISL_4076452, EPI_ISL_4076453, EPI_ISL_4076454, EPI_ISL_4076455, EPI_ISL_4076456, EPI_ISL_4076457, EPI_ISL_4076458, EPI_ISL_4076459, EPI_ISL_4076460, EPI_ISL_4076461, EPI_ISL_4076462, EPI_ISL_4076463, EPI_ISL_4076464, EPI_ISL_4076465, EPI_ISL_4076466, EPI_ISL_4076467, EPI_ISL_4076468, EPI_ISL_4076469, EPI_ISL_4076470, EPI_ISL_4076471, EPI_ISL_4076472, EPI_ISL_4076473, EPI_ISL_4076474, EPI_ISL_4076475, EPI_ISL_4076476, EPI_ISL_4076477, EPI_ISL_4076478, EPI_ISL_4076479, EPI_ISL_4076480, EPI_ISL_4076481, EPI_ISL_4076482, EPI_ISL_4076483, EPI_ISL_4076484, EPI_ISL_4076485, EPI_ISL_4076486, EPI_ISL_4076487, EPI_ISL_4076488, EPI_ISL_4076489, EPI_ISL_4076490, EPI_ISL_4076491, EPI_ISL_4076492, EPI_ISL_4076493, EPI_ISL_4076494, EPI_ISL_4076495, EPI_ISL_4076496, EPI_ISL_4076497, EPI_ISL_4076498, EPI_ISL_4076499, EPI_ISL_4076500, EPI_ISL_4076501, EPI_ISL_4076502, EPI_ISL_4076503, EPI_ISL_4076504, EPI_ISL_4076505, EPI_ISL_4076506, EPI_ISL_4076507, EPI_ISL_4076508, EPI_ISL_4076509, EPI_ISL_4076510, EPI_ISL_4076511, EPI_ISL_4076512, EPI_ISL_4076513, EPI_ISL_4076514, EPI_ISL_4076515, EPI_ISL_4076516, EPI_ISL_4076517, EPI_ISL_4076518, EPI_ISL_4076519, EPI_ISL_4076520, EPI_ISL_4076521, EPI_ISL_4076522, EPI_ISL_4076523, EPI_ISL_4076524, EPI_ISL_4076525, EPI_ISL_4076526, EPI_ISL_4076527, EPI_ISL_4076528, EPI_ISL_4076529, EPI_ISL_4076530, EPI_ISL_4076531, EPI_ISL_4076532, EPI_ISL_4076533, EPI_ISL_4076534, EPI_ISL_4076535, EPI_ISL_4076536, EPI_ISL_4076537, EPI_ISL_4076538, EPI_ISL_4076539, EPI_ISL_4076540, EPI_ISL_4076541, EPI_ISL_4076542, EPI_ISL_4076543, EPI_ISL_4076544, EPI_ISL_4076545, EPI_ISL_4076546, EPI_ISL_4076547, EPI_ISL_4076548, EPI_ISL_4076549, EPI_ISL_4076550, EPI_ISL_4076551, EPI_ISL_4076552, EPI_ISL_4076553, EPI_ISL_4076554, EPI_ISL_4076555, EPI_ISL_4076556, EPI_ISL_4076557, EPI_ISL_4076558, EPI_ISL_4076559, EPI_ISL_4076560, EPI_ISL_4076561, EPI_ISL_4076562, EPI_ISL_4076563, EPI_ISL_4076564, EPI_ISL_4076565, EPI_ISL_4076566, EPI_ISL_4076567, EPI_ISL_4076568, EPI_ISL_4076569, EPI_ISL_4076570, EPI_ISL_4076571, EPI_ISL_4076572, EPI_ISL_4076573, EPI_ISL_4076574, EPI_ISL_4076575, EPI_ISL_4076576, EPI_ISL_4076577, EPI_ISL_4076578, EPI_ISL_4076579, EPI_ISL_4076580, EPI_ISL_4076581, EPI_ISL_4076582, EPI_ISL_4076583, EPI_ISL_4076584, EPI_ISL_4076585, EPI_ISL_4076586, EPI_ISL_4076587, EPI_ISL_4076588, EPI_ISL_4076589, EPI_ISL_4076590, EPI_ISL_4076591, EPI_ISL_4076592, EPI_ISL_4076593, EPI_ISL_4076595, EPI_ISL_4076596, EPI_ISL_4076597, EPI_ISL_4076598, EPI_ISL_4076599, EPI_ISL_4076600, EPI_ISL_4076601, EPI_ISL_4076602, EPI_ISL_4076603, EPI_ISL_4076604, EPI_ISL_4076605, EPI_ISL_4076606, EPI_ISL_4076607, EPI_ISL_4076608, EPI_ISL_4076609, EPI_ISL_4076610, EPI_ISL_4076611, EPI_ISL_4076612, EPI_ISL_4076613, EPI_ISL_4076614, EPI_ISL_4076615, EPI_ISL_4076616, EPI_ISL_4076617, EPI_ISL_4076618, EPI_ISL_4076619, EPI_ISL_4076620, EPI_ISL_4076621, EPI_ISL_4076622, EPI_ISL_4076623, EPI_ISL_4076624, EPI_ISL_4076625, EPI_ISL_4076626, EPI_ISL_4076627, EPI_ISL_4076628, EPI_ISL_4076629, EPI_ISL_4076630, EPI_ISL_4076631, EPI_ISL_4076632, EPI_ISL_4076633, EPI_ISL_4076634, EPI_ISL_4076635, EPI_ISL_4076636, EPI_ISL_4076637, EPI_ISL_4076638, EPI_ISL_4076639, EPI_ISL_4076640, EPI_ISL_4076641, EPI_ISL_4076642, EPI_ISL_4076643, EPI_ISL_4076644, EPI_ISL_4076645, EPI_ISL_4076646, EPI_ISL_4076647, EPI_ISL_4076648, EPI_ISL_4076649, EPI_ISL_4076650, EPI_ISL_4076651, EPI_ISL_4076652, EPI_ISL_4076653, EPI_ISL_4076654, EPI_ISL_4076655, EPI_ISL_4076656, EPI_ISL_4076657, EPI_ISL_4076658, EPI_ISL_4076659, EPI_ISL_4076660, EPI_ISL_4076661, EPI_ISL_4076662, EPI_ISL_4076663, EPI_ISL_4076664, EPI_ISL_4076665, EPI_ISL_4076666, EPI_ISL_4076667, EPI_ISL_4076668, EPI_ISL_4076669, EPI_ISL_4076670, EPI_ISL_4076671, EPI_ISL_4076672, EPI_ISL_4076673, EPI_ISL_4076674, EPI_ISL_4076675, EPI_ISL_4076676, EPI_ISL_4076677, EPI_ISL_4076678, EPI_ISL_4076679, EPI_ISL_4076680, EPI_ISL_4076681, EPI_ISL_4076682, EPI_ISL_4076683, EPI_ISL_4076684, EPI_ISL_4076685, EPI_ISL_4076686, EPI_ISL_4076687, EPI_ISL_4076688, EPI_ISL_4076689, EPI_ISL_4076690, EPI_ISL_4076691, EPI_ISL_4076692, EPI_ISL_4076693, EPI_ISL_4076694, EPI_ISL_4076695, EPI_ISL_4076696, EPI_ISL_4076697, EPI_ISL_4076698, EPI_ISL_4076699, EPI_ISL_4076700, EPI_ISL_4076701, EPI_ISL_4076702, EPI_ISL_4076703, EPI_ISL_4076704, EPI_ISL_4076705, EPI_ISL_4076706, EPI_ISL_4076707, EPI_ISL_4076708, EPI_ISL_4076709, EPI_ISL_4076710, EPI_ISL_4076711, EPI_ISL_4076712, EPI_ISL_4076713, EPI_ISL_4076714, EPI_ISL_4076715, EPI_ISL_4076716, EPI_ISL_4076717, EPI_ISL_4076718, EPI_ISL_4076719, EPI_ISL_4076720, EPI_ISL_4076721, EPI_ISL_4076722, EPI_ISL_4076723, EPI_ISL_4076724, EPI_ISL_4076725, EPI_ISL_4076726, EPI_ISL_4076727, EPI_ISL_4076728, EPI_ISL_4076729, EPI_ISL_4076730, EPI_ISL_4076731, EPI_ISL_4076732, EPI_ISL_4076733, EPI_ISL_4076734, EPI_ISL_4076735, EPI_ISL_4076736, EPI_ISL_4076737, EPI_ISL_4076738, EPI_ISL_4076739, EPI_ISL_4076740, EPI_ISL_4076741, EPI_ISL_4076742, EPI_ISL_4076743, EPI_ISL_4076744, EPI_ISL_4076745, EPI_ISL_4076746, EPI_ISL_4076747, EPI_ISL_4076748, EPI_ISL_4076749, EPI_ISL_4076750, EPI_ISL_4076751, EPI_ISL_4076752, EPI_ISL_4076753, EPI_ISL_4076754, EPI_ISL_4076755, EPI_ISL_4076756, EPI_ISL_4076757, EPI_ISL_4076758, EPI_ISL_4076759, EPI_ISL_4076760, EPI_ISL_4076761, EPI_ISL_4076762, EPI_ISL_4076763, EPI_ISL_4076764, EPI_ISL_4076765, EPI_ISL_4076766, EPI_ISL_4076767, EPI_ISL_4076768, EPI_ISL_4076769, EPI_ISL_4076770, EPI_ISL_4076771, EPI_ISL_4076772, EPI_ISL_4076773, EPI_ISL_4076774, EPI_ISL_4076775, EPI_ISL_4076776, EPI_ISL_4076777, EPI_ISL_4076778, EPI_ISL_4076779, EPI_ISL_4076780, EPI_ISL_4076781, EPI_ISL_4076782, EPI_ISL_4076783, EPI_ISL_4076784, EPI_ISL_4076785, EPI_ISL_4076786, EPI_ISL_4076787, EPI_ISL_4076788, EPI_ISL_4076789, EPI_ISL_4076790, EPI_ISL_4076791, EPI_ISL_4076792, EPI_ISL_4076793, EPI_ISL_4076794, EPI_ISL_4076795, EPI_ISL_4076796, EPI_ISL_4076797, EPI_ISL_4076798, EPI_ISL_4076799, EPI_ISL_4076800, EPI_ISL_4076801, EPI_ISL_4076802, EPI_ISL_4076803, EPI_ISL_4076805, EPI_ISL_4076806, EPI_ISL_4076807, EPI_ISL_4076808, EPI_ISL_4076809, EPI_ISL_4076810, EPI_ISL_4076811, EPI_ISL_4076812, EPI_ISL_4076813, EPI_ISL_4076814, EPI_ISL_4076815, EPI_ISL_4076816, EPI_ISL_4076817, EPI_ISL_4076818, EPI_ISL_4076819, EPI_ISL_4076820, EPI_ISL_4076821, EPI_ISL_4076822, EPI_ISL_4076823, EPI_ISL_4076824, EPI_ISL_4076825, EPI_ISL_4076826, EPI_ISL_4076827, EPI_ISL_4076829, EPI_ISL_4076830, EPI_ISL_4076831, EPI_ISL_4076832, EPI_ISL_4076833, EPI_ISL_4076834, EPI_ISL_4076835, EPI_ISL_4076836, EPI_ISL_4076837, EPI_ISL_4076838, EPI_ISL_4076839, EPI_ISL_4076840, EPI_ISL_4076841, EPI_ISL_4076842, EPI_ISL_4076843, EPI_ISL_4076844, EPI_ISL_4076845, EPI_ISL_4076846, EPI_ISL_4076847, EPI_ISL_4076848, EPI_ISL_4076849, EPI_ISL_4076850, EPI_ISL_4076851, EPI_ISL_4076852, EPI_ISL_4076853, EPI_ISL_4076854, EPI_ISL_4076855, EPI_ISL_4076856, EPI_ISL_4076857, EPI_ISL_4076858, EPI_ISL_4076859, EPI_ISL_4076860, EPI_ISL_4076861, EPI_ISL_4076862, EPI_ISL_4076863, EPI_ISL_4076864, EPI_ISL_4076865, EPI_ISL_4076866, EPI_ISL_4076867, EPI_ISL_4076868, EPI_ISL_4076869, EPI_ISL_4076870, EPI_ISL_4076871, EPI_ISL_4076872, EPI_ISL_4076873, EPI_ISL_4076874, EPI_ISL_4076875, EPI_ISL_4076876, EPI_ISL_4076877, EPI_ISL_4076878, EPI_ISL_4076879, EPI_ISL_4076880, EPI_ISL_4076881, EPI_ISL_4076882, EPI_ISL_4076883, EPI_ISL_4076884, EPI_ISL_4076885, EPI_ISL_4076886, EPI_ISL_4076887, EPI_ISL_4076888, EPI_ISL_4076889, EPI_ISL_4076890, EPI_ISL_4076891, EPI_ISL_4076892, EPI_ISL_4076893, EPI_ISL_4076894, EPI_ISL_4076895, EPI_ISL_4076896, EPI_ISL_4076897, EPI_ISL_4076898, EPI_ISL_4076899, EPI_ISL_4076900, EPI_ISL_4076902, EPI_ISL_4076903, EPI_ISL_4076904, EPI_ISL_4076905, EPI_ISL_4076906, EPI_ISL_4076907, EPI_ISL_4076908, EPI_ISL_4076909, EPI_ISL_4076910, EPI_ISL_4076911, EPI_ISL_4076912, EPI_ISL_4076913, EPI_ISL_4076914, EPI_ISL_4076915, EPI_ISL_4076916, EPI_ISL_4076917, EPI_ISL_4076918, EPI_ISL_4076919, EPI_ISL_4076920, EPI_ISL_4076921, EPI_ISL_4076922, EPI_ISL_4076923, EPI_ISL_4076924, EPI_ISL_4076925, EPI_ISL_4076926, EPI_ISL_4076927, EPI_ISL_4076928, EPI_ISL_4076929, EPI_ISL_4076930, EPI_ISL_4076931, EPI_ISL_4076932, EPI_ISL_4076933, EPI_ISL_4076934, EPI_ISL_4076935, EPI_ISL_4076936, EPI_ISL_4076937, EPI_ISL_4076938, EPI_ISL_4076939, EPI_ISL_4076940, EPI_ISL_4076941, EPI_ISL_4076942, EPI_ISL_4076943, EPI_ISL_4076944, EPI_ISL_4076945, EPI_ISL_4076946, EPI_ISL_4076947, EPI_ISL_4076948, EPI_ISL_4076949, EPI_ISL_4076950, EPI_ISL_4076951, EPI_ISL_4076952, EPI_ISL_4076953, EPI_ISL_4076954, EPI_ISL_4076955, EPI_ISL_4076956, EPI_ISL_4076957, EPI_ISL_4076958, EPI_ISL_4076959, EPI_ISL_4076960, EPI_ISL_4076961, EPI_ISL_4076962, EPI_ISL_4076963, EPI_ISL_4076964, EPI_ISL_4076966, EPI_ISL_4076967, EPI_ISL_4076968, EPI_ISL_4076969, EPI_ISL_4076970, EPI_ISL_4076971, EPI_ISL_4076972, EPI_ISL_4076973, EPI_ISL_4076974, EPI_ISL_4076975, EPI_ISL_4076976, EPI_ISL_4076977, EPI_ISL_4076978, EPI_ISL_4076979, EPI_ISL_4076980, EPI_ISL_4076981, EPI_ISL_4076982, EPI_ISL_4076983, EPI_ISL_4076984, EPI_ISL_4076985, EPI_ISL_4076986, EPI_ISL_4076987, EPI_ISL_4076988, EPI_ISL_4076989, EPI_ISL_4076990, EPI_ISL_4076991, EPI_ISL_4076992, EPI_ISL_4076993, EPI_ISL_4076994, EPI_ISL_4076995, EPI_ISL_4076996, EPI_ISL_4076997, EPI_ISL_4076998, EPI_ISL_4076999, EPI_ISL_4077000, EPI_ISL_4077001, EPI_ISL_4077002, EPI_ISL_4077003, EPI_ISL_4077004, EPI_ISL_4077005, EPI_ISL_4077006, EPI_ISL_4077007, EPI_ISL_4077008, EPI_ISL_4077009, EPI_ISL_4077010, EPI_ISL_4077011, EPI_ISL_4077012, EPI_ISL_4077013, EPI_ISL_4077014, EPI_ISL_4077015, EPI_ISL_4077016, EPI_ISL_4077017, EPI_ISL_4077018, EPI_ISL_4077019, EPI_ISL_4077020, EPI_ISL_4077021, EPI_ISL_4077022, EPI_ISL_4077023, EPI_ISL_4077024, EPI_ISL_4077025, EPI_ISL_4077026, EPI_ISL_4077027, EPI_ISL_4077028, EPI_ISL_4077029, EPI_ISL_4077030, EPI_ISL_4077031, EPI_ISL_4077032, EPI_ISL_4077033, EPI_ISL_4077034, EPI_ISL_4077035, EPI_ISL_4077036, EPI_ISL_4077037, EPI_ISL_4077038, EPI_ISL_4077039, EPI_ISL_4077040, EPI_ISL_4077041, EPI_ISL_4077042, EPI_ISL_4077043, EPI_ISL_4077044, EPI_ISL_4077045, EPI_ISL_4077046, EPI_ISL_4077047, EPI_ISL_4077048, EPI_ISL_4077049, EPI_ISL_4077050, EPI_ISL_4077051, EPI_ISL_4077052, EPI_ISL_4077053, EPI_ISL_4077054, EPI_ISL_4077055, EPI_ISL_4077056, EPI_ISL_4077057, EPI_ISL_4077058, EPI_ISL_4077059, EPI_ISL_4077060, EPI_ISL_4077061, EPI_ISL_4077062, EPI_ISL_4077063, EPI_ISL_4077065, EPI_ISL_4077066, EPI_ISL_4077067, EPI_ISL_4077068, EPI_ISL_4077069, EPI_ISL_4077070, EPI_ISL_4077071, EPI_ISL_4077072, EPI_ISL_4077073, EPI_ISL_4077074, EPI_ISL_4077075, EPI_ISL_4077076, EPI_ISL_4077077, EPI_ISL_4077078, EPI_ISL_4077079, EPI_ISL_4077080, EPI_ISL_4077081, EPI_ISL_4077082, EPI_ISL_4077083, EPI_ISL_4077084, EPI_ISL_4077085, EPI_ISL_4077086, EPI_ISL_4077087, EPI_ISL_4077088, EPI_ISL_4077089, EPI_ISL_4077090, EPI_ISL_4077091, EPI_ISL_4077092, EPI_ISL_4077093, EPI_ISL_4077094, EPI_ISL_4077095, EPI_ISL_4077096, EPI_ISL_4077097, EPI_ISL_4077098, EPI_ISL_4077099, EPI_ISL_4077100, EPI_ISL_4077101, EPI_ISL_4077102, EPI_ISL_4077103, EPI_ISL_4077104, EPI_ISL_4077105, EPI_ISL_4077106, EPI_ISL_4077107, EPI_ISL_4077108, EPI_ISL_4077109, EPI_ISL_4077110, EPI_ISL_4077111, EPI_ISL_4077112, EPI_ISL_4077113, EPI_ISL_4077114, EPI_ISL_4077115, EPI_ISL_4077116, EPI_ISL_4077117, EPI_ISL_4077118, EPI_ISL_4077119, EPI_ISL_4077120, EPI_ISL_4077121, EPI_ISL_4077122, EPI_ISL_4077123, EPI_ISL_4077124, EPI_ISL_4077125, EPI_ISL_4077126, EPI_ISL_4077128, EPI_ISL_4077129, EPI_ISL_4077130, EPI_ISL_4077131, EPI_ISL_4077132, EPI_ISL_4077133, EPI_ISL_4077134, EPI_ISL_4077135, EPI_ISL_4077136, EPI_ISL_4077137, EPI_ISL_4077138, EPI_ISL_4077139, EPI_ISL_4077140, EPI_ISL_4077141, EPI_ISL_4077142, EPI_ISL_4077143, EPI_ISL_4077144, EPI_ISL_4077145, EPI_ISL_4077146, EPI_ISL_4077147, EPI_ISL_4077148, EPI_ISL_4077149, EPI_ISL_4077150, EPI_ISL_4077151, EPI_ISL_4077152, EPI_ISL_4077153, EPI_ISL_4077154, EPI_ISL_4077155, EPI_ISL_4077156, EPI_ISL_4077157, EPI_ISL_4077158, EPI_ISL_4077159, EPI_ISL_4077160, EPI_ISL_4077161, EPI_ISL_4077162, EPI_ISL_4077163, EPI_ISL_4077164, EPI_ISL_4077165, EPI_ISL_4077166, EPI_ISL_4077167, EPI_ISL_4077168, EPI_ISL_4077169, EPI_ISL_4077170, EPI_ISL_4077171, EPI_ISL_4077172, EPI_ISL_4077173, EPI_ISL_4077174, EPI_ISL_4077175, EPI_ISL_4077176, EPI_ISL_4077177, EPI_ISL_4077179, EPI_ISL_4077180, EPI_ISL_4077181, EPI_ISL_4077182, EPI_ISL_4077183, EPI_ISL_4077184, EPI_ISL_4077185, EPI_ISL_4077186, EPI_ISL_4077187, EPI_ISL_4077188, EPI_ISL_4077189, EPI_ISL_4077190, EPI_ISL_4077191, EPI_ISL_4077192, EPI_ISL_4077193, EPI_ISL_4077194, EPI_ISL_4077195, EPI_ISL_4077196, EPI_ISL_4077197, EPI_ISL_4077198, EPI_ISL_4077199, EPI_ISL_4077200, EPI_ISL_4077201, EPI_ISL_4077202, EPI_ISL_4077203, EPI_ISL_4077204, EPI_ISL_4077205, EPI_ISL_4077206, EPI_ISL_4077207, EPI_ISL_4077208, EPI_ISL_4077209, EPI_ISL_4077210, EPI_ISL_4077211, EPI_ISL_4077212, EPI_ISL_4077213, EPI_ISL_4077214, EPI_ISL_4077215, EPI_ISL_4077216, EPI_ISL_4077217, EPI_ISL_4077218, EPI_ISL_4077219, EPI_ISL_4077220, EPI_ISL_4077221, EPI_ISL_4077222, EPI_ISL_4077223, EPI_ISL_4077224, EPI_ISL_4077225, EPI_ISL_4077226, EPI_ISL_4077227, EPI_ISL_4077228, EPI_ISL_4077229, EPI_ISL_4077230, EPI_ISL_4077231, EPI_ISL_4077232, EPI_ISL_4077233, EPI_ISL_4077234, EPI_ISL_4077235, EPI_ISL_4077236, EPI_ISL_4077237, EPI_ISL_4077238, EPI_ISL_4077239, EPI_ISL_4077240, EPI_ISL_4077241, EPI_ISL_4077242, EPI_ISL_4077243, EPI_ISL_4077244, EPI_ISL_4077245, EPI_ISL_4077246, EPI_ISL_4077247, EPI_ISL_4077248, EPI_ISL_4077249, EPI_ISL_4077250, EPI_ISL_4077251, EPI_ISL_4077252, EPI_ISL_4077253, EPI_ISL_4077254, EPI_ISL_4077255, EPI_ISL_4077256, EPI_ISL_4077257, EPI_ISL_4077258, EPI_ISL_4077259, EPI_ISL_4077260, EPI_ISL_4077261, EPI_ISL_4077262, EPI_ISL_4077263, EPI_ISL_4077264, EPI_ISL_4077265, EPI_ISL_4077266, EPI_ISL_4077267, EPI_ISL_4077268, EPI_ISL_4077269, EPI_ISL_4077270, EPI_ISL_4077271, EPI_ISL_4077272, EPI_ISL_4077273, EPI_ISL_4077274, EPI_ISL_4077275, EPI_ISL_4077276, EPI_ISL_4077277, EPI_ISL_4077278, EPI_ISL_4077279, EPI_ISL_4077280, EPI_ISL_4077281, EPI_ISL_4077282, EPI_ISL_4077283, EPI_ISL_4077284, EPI_ISL_4077285, EPI_ISL_4077286, EPI_ISL_4077287, EPI_ISL_4077288, EPI_ISL_4077289, EPI_ISL_4077290, EPI_ISL_4077291, EPI_ISL_4077293, EPI_ISL_4077294, EPI_ISL_4077295, EPI_ISL_4077296, EPI_ISL_4077297, EPI_ISL_4077298, EPI_ISL_4077299, EPI_ISL_4077300, EPI_ISL_4077301, EPI_ISL_4077302, EPI_ISL_4077303, EPI_ISL_4077304, EPI_ISL_4077305, EPI_ISL_4077306, EPI_ISL_4077307, EPI_ISL_4077308, EPI_ISL_4077309, EPI_ISL_4077311, EPI_ISL_4077312, EPI_ISL_4077313, EPI_ISL_4077314, EPI_ISL_4077315, EPI_ISL_4077316, EPI_ISL_4077317, EPI_ISL_4077318, EPI_ISL_4077319, EPI_ISL_4077320, EPI_ISL_4077321, EPI_ISL_4077322, EPI_ISL_4077323, EPI_ISL_4077324, EPI_ISL_4077325, EPI_ISL_4077326, EPI_ISL_4399635, EPI_ISL_4399636, EPI_ISL_4399638, EPI_ISL_4399640, EPI_ISL_4399642, EPI_ISL_4399644, EPI_ISL_4399646, EPI_ISL_4399648, EPI_ISL_4399650, EPI_ISL_4399655, EPI_ISL_4399657, EPI_ISL_4399659, EPI_ISL_4399661, EPI_ISL_4399663, EPI_ISL_4399664, EPI_ISL_4399666, EPI_ISL_4399668, EPI_ISL_4399670, EPI_ISL_4399672, EPI_ISL_4399673, EPI_ISL_4399675, EPI_ISL_4399677, EPI_ISL_4399679, EPI_ISL_4399681, EPI_ISL_4399683, EPI_ISL_4399685, EPI_ISL_4399687, EPI_ISL_4399689, EPI_ISL_4399691, EPI_ISL_4399693, EPI_ISL_4399694, EPI_ISL_4399696, EPI_ISL_4399698, EPI_ISL_4399700, EPI_ISL_4399702, EPI_ISL_4399703, EPI_ISL_4399705, EPI_ISL_4399707, EPI_ISL_4399709, EPI_ISL_4399711, EPI_ISL_4399715, EPI_ISL_4399716, EPI_ISL_4399718, EPI_ISL_4399720, EPI_ISL_4399722, EPI_ISL_4399724, EPI_ISL_4399725, EPI_ISL_4399727, EPI_ISL_4399729, EPI_ISL_4399731, EPI_ISL_4399733, EPI_ISL_4399734, EPI_ISL_4399735, EPI_ISL_4399736, EPI_ISL_4399737, EPI_ISL_4399738, EPI_ISL_4399739, EPI_ISL_4399740, EPI_ISL_4399742, EPI_ISL_4399743, EPI_ISL_4399745, EPI_ISL_4399747, EPI_ISL_4399749, EPI_ISL_4399751, EPI_ISL_4399753, EPI_ISL_4399754, EPI_ISL_4399756, EPI_ISL_4399758, EPI_ISL_4399760, EPI_ISL_4399762, EPI_ISL_4399764, EPI_ISL_4399765, EPI_ISL_4399767, EPI_ISL_4399769, EPI_ISL_4399771, EPI_ISL_4399773, EPI_ISL_4399775, EPI_ISL_4399777, EPI_ISL_4399778, EPI_ISL_4399780, EPI_ISL_4399782, EPI_ISL_4399784, EPI_ISL_4399786, EPI_ISL_4399788, EPI_ISL_4399789, EPI_ISL_4399791, EPI_ISL_4399793, EPI_ISL_4399795, EPI_ISL_4399797, EPI_ISL_4399799, EPI_ISL_4399800, EPI_ISL_4399803, EPI_ISL_4399804, EPI_ISL_4399806, EPI_ISL_4399808, EPI_ISL_4399810, EPI_ISL_4399812, EPI_ISL_4399814, EPI_ISL_4399815, EPI_ISL_4399817, EPI_ISL_4399819, EPI_ISL_4399821, EPI_ISL_4399823, EPI_ISL_4399824, EPI_ISL_4399826, EPI_ISL_4399828, EPI_ISL_4399830, EPI_ISL_4399832, EPI_ISL_4399834, EPI_ISL_4399836, EPI_ISL_4399838, EPI_ISL_4399840, EPI_ISL_4399842, EPI_ISL_4399843, EPI_ISL_4399845, EPI_ISL_4399847, EPI_ISL_4399849, EPI_ISL_4399850, EPI_ISL_4399852, EPI_ISL_4399854, EPI_ISL_4399856, EPI_ISL_4399858, EPI_ISL_4399860, EPI_ISL_4399862, EPI_ISL_4399864, EPI_ISL_4399865, EPI_ISL_4399867, EPI_ISL_4399869, EPI_ISL_4399871, EPI_ISL_4399873, EPI_ISL_4399875, EPI_ISL_4399877, EPI_ISL_4399878, EPI_ISL_4399880, EPI_ISL_4399882, EPI_ISL_4399884, EPI_ISL_4399886, EPI_ISL_4399888, EPI_ISL_4399889, EPI_ISL_4399891, EPI_ISL_4399893, EPI_ISL_4399895, EPI_ISL_4399897, EPI_ISL_4399899, EPI_ISL_4399901, EPI_ISL_4399903, EPI_ISL_4399904, EPI_ISL_4399906, EPI_ISL_4399908, EPI_ISL_4399910, EPI_ISL_4399911, EPI_ISL_4399913, EPI_ISL_4399915, EPI_ISL_4399917, EPI_ISL_4399919, EPI_ISL_4399921, EPI_ISL_4399922, EPI_ISL_4399924, EPI_ISL_4399926, EPI_ISL_4399927, EPI_ISL_4399929, EPI_ISL_4399931, EPI_ISL_4399933, EPI_ISL_4399935, EPI_ISL_4399937, EPI_ISL_4399938, EPI_ISL_4399940, EPI_ISL_4399942, EPI_ISL_4399944, EPI_ISL_4399945, EPI_ISL_4399947, EPI_ISL_4399949, EPI_ISL_4399952, EPI_ISL_4399953, EPI_ISL_4399955, EPI_ISL_4399957, EPI_ISL_4399959, EPI_ISL_4399961, EPI_ISL_4399962, EPI_ISL_4399964, EPI_ISL_4399966, EPI_ISL_4399968, EPI_ISL_4399970, EPI_ISL_4399971, EPI_ISL_4399973, EPI_ISL_4399975, EPI_ISL_4399977, EPI_ISL_4399979, EPI_ISL_4399980, EPI_ISL_4399982, EPI_ISL_4399984, EPI_ISL_4399986, EPI_ISL_4399988, EPI_ISL_4399990, EPI_ISL_4399992, EPI_ISL_4399993, EPI_ISL_4399995, EPI_ISL_4399997, EPI_ISL_4399998, EPI_ISL_4400000, EPI_ISL_4400002, EPI_ISL_4400003, EPI_ISL_4400004, EPI_ISL_4400005, EPI_ISL_4400006, EPI_ISL_4400007, EPI_ISL_4400008, EPI_ISL_4400009, EPI_ISL_4400011, EPI_ISL_4400013, EPI_ISL_4400015, EPI_ISL_4400016, EPI_ISL_4400018, EPI_ISL_4400020, EPI_ISL_4400022, EPI_ISL_4400024, EPI_ISL_4400026, EPI_ISL_4400027, EPI_ISL_4400029, EPI_ISL_4400031, EPI_ISL_4400034, EPI_ISL_4400035, EPI_ISL_4400037, EPI_ISL_4400039, EPI_ISL_4400041, EPI_ISL_4400043, EPI_ISL_4400045, EPI_ISL_4400047, EPI_ISL_4400049, EPI_ISL_4400050, EPI_ISL_4400052, EPI_ISL_4400054, EPI_ISL_4400056, EPI_ISL_4400058, EPI_ISL_4400060, EPI_ISL_4400062, EPI_ISL_4400064, EPI_ISL_4400066, EPI_ISL_4400067, EPI_ISL_4400069, EPI_ISL_4400071, EPI_ISL_4400073, EPI_ISL_4400075, EPI_ISL_4400076, EPI_ISL_4400078, EPI_ISL_4400080, EPI_ISL_4400082, EPI_ISL_4400083, EPI_ISL_4400085, EPI_ISL_4400087, EPI_ISL_4400089, EPI_ISL_4400091, EPI_ISL_4400093, EPI_ISL_4400094, EPI_ISL_4400096, EPI_ISL_4400098, EPI_ISL_4400100, EPI_ISL_4400101, EPI_ISL_4400103, EPI_ISL_4400105, EPI_ISL_4400107, EPI_ISL_4400108, EPI_ISL_4400110, EPI_ISL_4400112, EPI_ISL_4400114, EPI_ISL_4400115, EPI_ISL_4400117, EPI_ISL_4400119, EPI_ISL_4400121, EPI_ISL_4400123, EPI_ISL_4400125, EPI_ISL_4400126, EPI_ISL_4400128, EPI_ISL_4400130, EPI_ISL_4400132, EPI_ISL_4400134, EPI_ISL_4400136, EPI_ISL_4400138, EPI_ISL_4400140, EPI_ISL_4400141, EPI_ISL_4400143, EPI_ISL_4400145, EPI_ISL_4400146, EPI_ISL_4400147, EPI_ISL_4400148, EPI_ISL_4400149, EPI_ISL_4400151, EPI_ISL_4400153, EPI_ISL_4400155, EPI_ISL_4400157, EPI_ISL_4400159, EPI_ISL_4400160, EPI_ISL_4400162, EPI_ISL_4400164, EPI_ISL_4400166, EPI_ISL_4400168, EPI_ISL_4400170, EPI_ISL_4400171, EPI_ISL_4400173, EPI_ISL_4400175, EPI_ISL_4400177, EPI_ISL_4400178, EPI_ISL_4400180, EPI_ISL_4400182, EPI_ISL_4400184, EPI_ISL_4400186, EPI_ISL_4400188, EPI_ISL_4400190, EPI_ISL_4400191, EPI_ISL_4400193, EPI_ISL_4400195, EPI_ISL_4400197, EPI_ISL_4400199, EPI_ISL_4400201, EPI_ISL_4400202, EPI_ISL_4400204, EPI_ISL_4400206, EPI_ISL_4400208, EPI_ISL_4400210, EPI_ISL_4400212, EPI_ISL_4400214, EPI_ISL_4400215, EPI_ISL_4400217, EPI_ISL_4400219, EPI_ISL_4400220, EPI_ISL_4400222, EPI_ISL_4400224, EPI_ISL_4400226, EPI_ISL_4400227, EPI_ISL_4400229, EPI_ISL_4400231, EPI_ISL_4400233, EPI_ISL_4400235, EPI_ISL_4400236, EPI_ISL_4400238, EPI_ISL_4400240, EPI_ISL_4400242, EPI_ISL_4400243, EPI_ISL_4400245, EPI_ISL_4400247, EPI_ISL_4400249, EPI_ISL_4400251, EPI_ISL_4400252, EPI_ISL_4400254, EPI_ISL_4400256, EPI_ISL_4400258, EPI_ISL_4400260, EPI_ISL_4400261, EPI_ISL_4400263, EPI_ISL_4400265, EPI_ISL_4400267, EPI_ISL_4400269, EPI_ISL_4400271, EPI_ISL_4400273, EPI_ISL_4400275, EPI_ISL_4400276, EPI_ISL_4400278, EPI_ISL_4400280, EPI_ISL_4400282, EPI_ISL_4400284, EPI_ISL_4400285, EPI_ISL_4400286, EPI_ISL_4400287, EPI_ISL_4400288, EPI_ISL_4400289, EPI_ISL_4400290, EPI_ISL_4400291, EPI_ISL_4400292, EPI_ISL_4400294, EPI_ISL_4400296, EPI_ISL_4400298, EPI_ISL_4400299, EPI_ISL_4400303, EPI_ISL_4400305, EPI_ISL_4400306, EPI_ISL_4400308, EPI_ISL_4400310, EPI_ISL_4400312, EPI_ISL_4400313, EPI_ISL_4400315, EPI_ISL_4400317, EPI_ISL_4400319, EPI_ISL_4400320, EPI_ISL_4400322, EPI_ISL_4400324, EPI_ISL_4400327, EPI_ISL_4400329, EPI_ISL_4400332, EPI_ISL_4400335, EPI_ISL_4400337, EPI_ISL_4400340, EPI_ISL_4400343, EPI_ISL_4400345, EPI_ISL_4400348, EPI_ISL_4400352, EPI_ISL_4400355, EPI_ISL_4400358, EPI_ISL_4400361, EPI_ISL_4400364, EPI_ISL_4400366, EPI_ISL_4400369, EPI_ISL_4400372, EPI_ISL_4400376, EPI_ISL_4400379, EPI_ISL_4400382, EPI_ISL_4400384, EPI_ISL_4400387, EPI_ISL_4400391, EPI_ISL_4400394, EPI_ISL_4400397, EPI_ISL_4400400, EPI_ISL_4400406, EPI_ISL_4400409, EPI_ISL_4400411, EPI_ISL_4400414, EPI_ISL_4400416, EPI_ISL_4400418, EPI_ISL_4400420, EPI_ISL_4400423, EPI_ISL_4400425, EPI_ISL_4400427, EPI_ISL_4400429, EPI_ISL_4400431, EPI_ISL_4400434, EPI_ISL_4400437, EPI_ISL_4400439, EPI_ISL_4400442, EPI_ISL_4400445, EPI_ISL_4400447, EPI_ISL_4400450, EPI_ISL_4400456, EPI_ISL_4400459, EPI_ISL_4400462, EPI_ISL_4400464, EPI_ISL_4400467, EPI_ISL_4400470, EPI_ISL_4400472, EPI_ISL_4400475, EPI_ISL_4400478, EPI_ISL_4400481, EPI_ISL_4400484, EPI_ISL_4400487, EPI_ISL_4400489, EPI_ISL_4400491, EPI_ISL_4400494, EPI_ISL_4400501, EPI_ISL_4400504, EPI_ISL_4400507, EPI_ISL_4400510, EPI_ISL_4400512, EPI_ISL_4400515, EPI_ISL_4400518, EPI_ISL_4400521, EPI_ISL_4400523, EPI_ISL_4400526, EPI_ISL_4400529, EPI_ISL_4400532, EPI_ISL_4400536, EPI_ISL_4400542, EPI_ISL_4400545, EPI_ISL_4400547, EPI_ISL_4400550, EPI_ISL_4400554, EPI_ISL_4400557, EPI_ISL_4400559, EPI_ISL_4400561, EPI_ISL_4400563, EPI_ISL_4400564, EPI_ISL_4400566, EPI_ISL_4400568, EPI_ISL_4400569, EPI_ISL_4400572, EPI_ISL_4400573, EPI_ISL_4400575, EPI_ISL_4400577, EPI_ISL_4400579, EPI_ISL_4400581, EPI_ISL_4400582, EPI_ISL_4400584, EPI_ISL_4400586, EPI_ISL_4400590, EPI_ISL_4400593, EPI_ISL_4400598, EPI_ISL_4400600, EPI_ISL_4400601, EPI_ISL_4400602, EPI_ISL_4400605, EPI_ISL_4400607, EPI_ISL_4400611, EPI_ISL_4400613, EPI_ISL_4400616, EPI_ISL_4400619, EPI_ISL_4400622, EPI_ISL_4400625, EPI_ISL_4400628, EPI_ISL_4400630, EPI_ISL_4400633, EPI_ISL_4400636, EPI_ISL_4400639, EPI_ISL_4400642, EPI_ISL_4400646, EPI_ISL_4400647, EPI_ISL_4400648, EPI_ISL_4400649, EPI_ISL_4400651, EPI_ISL_4400654, EPI_ISL_4400657, EPI_ISL_4400660, EPI_ISL_4400663, EPI_ISL_4400664, EPI_ISL_4400665, EPI_ISL_4400666, EPI_ISL_4400669, EPI_ISL_4400672, EPI_ISL_4400675, EPI_ISL_4400678, EPI_ISL_4400681, EPI_ISL_4400684, EPI_ISL_4400687, EPI_ISL_4400689, EPI_ISL_4400692, EPI_ISL_4400695, EPI_ISL_4400698, EPI_ISL_4400700, EPI_ISL_4400701, EPI_ISL_4400702, EPI_ISL_4400703, EPI_ISL_4400705, EPI_ISL_4400708, EPI_ISL_4400710, EPI_ISL_4400713, EPI_ISL_4400716, EPI_ISL_4400718, EPI_ISL_4400721, EPI_ISL_4400724, EPI_ISL_4400727, EPI_ISL_4400729, EPI_ISL_4400732, EPI_ISL_4400735, EPI_ISL_4400737, EPI_ISL_4400740, EPI_ISL_4400743, EPI_ISL_4400746, EPI_ISL_4400749, EPI_ISL_4400750, EPI_ISL_4400751, EPI_ISL_4400752, EPI_ISL_4400753, EPI_ISL_4400754, EPI_ISL_4400755, EPI_ISL_4400756, EPI_ISL_4400758, EPI_ISL_4400760, EPI_ISL_4400762, EPI_ISL_4400763, EPI_ISL_4400765, EPI_ISL_4400767, EPI_ISL_4400769, EPI_ISL_4400770, EPI_ISL_4400772, EPI_ISL_4400774, EPI_ISL_4400776, EPI_ISL_4400777, EPI_ISL_4400779, EPI_ISL_4400781, EPI_ISL_4400783, EPI_ISL_4400785, EPI_ISL_4400787, EPI_ISL_4400788, EPI_ISL_4400790, EPI_ISL_4400792, EPI_ISL_4400794, EPI_ISL_4400796, EPI_ISL_4400797, EPI_ISL_4400799, EPI_ISL_4400801, EPI_ISL_4400803, EPI_ISL_4400805, EPI_ISL_4400807, EPI_ISL_4400808, EPI_ISL_4400810, EPI_ISL_4400812, EPI_ISL_4400813, EPI_ISL_4400814, EPI_ISL_4400815, EPI_ISL_4400816, EPI_ISL_4400817, EPI_ISL_4400818, EPI_ISL_4400819, EPI_ISL_4400821, EPI_ISL_4400824, EPI_ISL_4400826, EPI_ISL_4400827, EPI_ISL_4400829, EPI_ISL_4400831, EPI_ISL_4400834, EPI_ISL_4400836, EPI_ISL_4400838, EPI_ISL_4400840, EPI_ISL_4400842, EPI_ISL_4400844, EPI_ISL_4400845, EPI_ISL_4400847, EPI_ISL_4400849, EPI_ISL_4400851, EPI_ISL_4400852, EPI_ISL_4400854, EPI_ISL_4400856, EPI_ISL_4400858, EPI_ISL_4400859, EPI_ISL_4400861, EPI_ISL_4400863, EPI_ISL_4400865, EPI_ISL_4400867, EPI_ISL_4400869, EPI_ISL_4400870, EPI_ISL_4400872, EPI_ISL_4400875, EPI_ISL_4400877, EPI_ISL_4400879, EPI_ISL_4400881, EPI_ISL_4400882, EPI_ISL_4400884, EPI_ISL_4400886, EPI_ISL_4400890, EPI_ISL_4400892, EPI_ISL_4400893, EPI_ISL_4400894, EPI_ISL_4400895, EPI_ISL_4400896, EPI_ISL_4400897, EPI_ISL_4400898, EPI_ISL_4400899, EPI_ISL_4400900, EPI_ISL_4400901, EPI_ISL_4400902, EPI_ISL_4400903, EPI_ISL_4400904, EPI_ISL_4400905, EPI_ISL_4400907, EPI_ISL_4400908, EPI_ISL_4400910, EPI_ISL_4400912, EPI_ISL_4400914, EPI_ISL_4400915, EPI_ISL_4400917, EPI_ISL_4400919, EPI_ISL_4400921, EPI_ISL_4400923, EPI_ISL_4400925, EPI_ISL_4400926, EPI_ISL_4400929, EPI_ISL_4400930, EPI_ISL_4400931, EPI_ISL_4400932, EPI_ISL_4400933, EPI_ISL_4400934, EPI_ISL_4400935, EPI_ISL_4400937, EPI_ISL_4400938, EPI_ISL_4400940, EPI_ISL_4400942, EPI_ISL_4400944, EPI_ISL_4400946, EPI_ISL_4400947, EPI_ISL_4400949, EPI_ISL_4400951, EPI_ISL_4400953, EPI_ISL_4400954, EPI_ISL_4400956, EPI_ISL_4400958, EPI_ISL_4400960, EPI_ISL_4400961, EPI_ISL_4400963, EPI_ISL_4400965, EPI_ISL_4400966, EPI_ISL_4400970, EPI_ISL_4400972, EPI_ISL_4400974, EPI_ISL_4400976, EPI_ISL_4400977, EPI_ISL_4400979, EPI_ISL_4400981, EPI_ISL_4400983, EPI_ISL_4400984, EPI_ISL_4400986, EPI_ISL_4400988, EPI_ISL_4400990, EPI_ISL_4400992, EPI_ISL_4400993, EPI_ISL_4400995, EPI_ISL_4400997, EPI_ISL_4400998, EPI_ISL_4400999, EPI_ISL_4401000, EPI_ISL_4401001, EPI_ISL_4401003, EPI_ISL_4401005, EPI_ISL_4401007, EPI_ISL_4401009, EPI_ISL_4401010, EPI_ISL_4401012, EPI_ISL_4401014, EPI_ISL_4401016, EPI_ISL_4401017, EPI_ISL_4401019, EPI_ISL_4401021, EPI_ISL_4401023, EPI_ISL_4401025, EPI_ISL_4401027, EPI_ISL_4401029, EPI_ISL_4401030, EPI_ISL_4401032, EPI_ISL_4401034, EPI_ISL_4401036, EPI_ISL_4401038, EPI_ISL_4401039, EPI_ISL_4401041, EPI_ISL_4401043, EPI_ISL_4401045, EPI_ISL_4401047, EPI_ISL_4401048, EPI_ISL_4401050, EPI_ISL_4401052, EPI_ISL_4401054, EPI_ISL_4401056, EPI_ISL_4401057, EPI_ISL_4401059, EPI_ISL_4401061, EPI_ISL_4401063, EPI_ISL_4401064, EPI_ISL_4401066, EPI_ISL_4401068, EPI_ISL_4401069, EPI_ISL_4401071, EPI_ISL_4401073, EPI_ISL_4401075, EPI_ISL_4401077, EPI_ISL_4401079, EPI_ISL_4401080, EPI_ISL_4401082, EPI_ISL_4401085, EPI_ISL_4401088, EPI_ISL_4401090, EPI_ISL_4401092, EPI_ISL_4401094, EPI_ISL_4401096, EPI_ISL_4401097, EPI_ISL_4401099, EPI_ISL_4401101, EPI_ISL_4401103, EPI_ISL_4401105, EPI_ISL_4401107, EPI_ISL_4401108, EPI_ISL_4401110, EPI_ISL_4401112, EPI_ISL_4401114, EPI_ISL_4401116, EPI_ISL_4401117, EPI_ISL_4401119, EPI_ISL_4401121, EPI_ISL_4401123, EPI_ISL_4401125, EPI_ISL_4401127, EPI_ISL_4401129, EPI_ISL_4401131, EPI_ISL_4401132, EPI_ISL_4401134, EPI_ISL_4401136, EPI_ISL_4401138, EPI_ISL_4401140, EPI_ISL_4401141, EPI_ISL_4401143, EPI_ISL_4401145, EPI_ISL_4401147, EPI_ISL_4401150, EPI_ISL_4401152, EPI_ISL_4401154, EPI_ISL_4401156, EPI_ISL_4401158, EPI_ISL_4401159, EPI_ISL_4401161, EPI_ISL_4401163, EPI_ISL_4401165, EPI_ISL_4401166, EPI_ISL_4401167, EPI_ISL_4401168, EPI_ISL_4401169, EPI_ISL_4401170, EPI_ISL_4401171, EPI_ISL_4401172, EPI_ISL_4401173, EPI_ISL_4401175, EPI_ISL_4401177, EPI_ISL_4401179, EPI_ISL_4401180, EPI_ISL_4401182, EPI_ISL_4401184, EPI_ISL_4401186, EPI_ISL_4401187, EPI_ISL_4401189, EPI_ISL_4401191, EPI_ISL_4401193, EPI_ISL_4401194, EPI_ISL_4401196, EPI_ISL_4401198, EPI_ISL_4401200, EPI_ISL_4401202, EPI_ISL_4401204, EPI_ISL_4401206, EPI_ISL_4401209, EPI_ISL_4401211, EPI_ISL_4401217, EPI_ISL_4401218, EPI_ISL_4401220, EPI_ISL_4401222, EPI_ISL_4401224, EPI_ISL_4401226, EPI_ISL_4401227, EPI_ISL_4401229, EPI_ISL_4401231, EPI_ISL_4401233, EPI_ISL_4401235, EPI_ISL_4401236, EPI_ISL_4401238, EPI_ISL_4401240, EPI_ISL_4401242, EPI_ISL_4401245, EPI_ISL_4401247, EPI_ISL_4401249, EPI_ISL_4401251, EPI_ISL_4401253, EPI_ISL_4401255, EPI_ISL_4401257, EPI_ISL_4401259, EPI_ISL_4401260, EPI_ISL_4401262, EPI_ISL_4401264, EPI_ISL_4401266, EPI_ISL_4401267, EPI_ISL_4401269, EPI_ISL_4401271, EPI_ISL_4401273, EPI_ISL_4401275, EPI_ISL_4401276, EPI_ISL_4401278, EPI_ISL_4401280, EPI_ISL_4401282, EPI_ISL_4401284, EPI_ISL_4401285, EPI_ISL_4401287, EPI_ISL_4401289, EPI_ISL_4401291, EPI_ISL_4401293, EPI_ISL_4401294, EPI_ISL_4401296, EPI_ISL_4401298, EPI_ISL_4401300, EPI_ISL_4401301, EPI_ISL_4401303, EPI_ISL_4401305, EPI_ISL_4401307, EPI_ISL_4401308, EPI_ISL_4401309, EPI_ISL_4401310, EPI_ISL_4401311, EPI_ISL_4401312, EPI_ISL_4401313, EPI_ISL_4401314, EPI_ISL_4401315, EPI_ISL_4401317, EPI_ISL_4401319, EPI_ISL_4401320, EPI_ISL_4401322, EPI_ISL_4401325, EPI_ISL_4401327, EPI_ISL_4401329, EPI_ISL_4401331, EPI_ISL_4401333, EPI_ISL_4401335, EPI_ISL_4401336, EPI_ISL_4401338, EPI_ISL_4401340, EPI_ISL_4401341, EPI_ISL_4401343, EPI_ISL_4401345, EPI_ISL_4401347, EPI_ISL_4401349, EPI_ISL_4401351, EPI_ISL_4401353, EPI_ISL_4401354, EPI_ISL_4401355, EPI_ISL_4401356, EPI_ISL_4401357, EPI_ISL_4401359, EPI_ISL_4401360, EPI_ISL_4401361, EPI_ISL_4401362, EPI_ISL_4401363, EPI_ISL_4401364, EPI_ISL_4401365, EPI_ISL_4401366, EPI_ISL_4401369, EPI_ISL_4401372, EPI_ISL_4401374, EPI_ISL_4401376, EPI_ISL_4401378, EPI_ISL_4401379, EPI_ISL_4401381, EPI_ISL_4401383, EPI_ISL_4401385, EPI_ISL_4401387, EPI_ISL_4401389, EPI_ISL_4401391, EPI_ISL_4401392, EPI_ISL_4401394, EPI_ISL_4401396, EPI_ISL_4401398, EPI_ISL_4401400, EPI_ISL_4401402, EPI_ISL_4401404, EPI_ISL_4401405, EPI_ISL_4401407, EPI_ISL_4401409, EPI_ISL_4401411, EPI_ISL_4401413, EPI_ISL_4401415, EPI_ISL_4401417, EPI_ISL_4401419, EPI_ISL_4401420, EPI_ISL_4401424, EPI_ISL_4401427, EPI_ISL_4401429, EPI_ISL_4401430, EPI_ISL_4401432, EPI_ISL_4401434, EPI_ISL_4401436, EPI_ISL_4401438, EPI_ISL_4401440, EPI_ISL_4401442, EPI_ISL_4401444, EPI_ISL_4401445, EPI_ISL_4401447, EPI_ISL_4401449, EPI_ISL_4401451, EPI_ISL_4401453, EPI_ISL_4401455, EPI_ISL_4401456, EPI_ISL_4401458, EPI_ISL_4401460, EPI_ISL_4401462, EPI_ISL_4401463, EPI_ISL_4401465, EPI_ISL_4401469, EPI_ISL_4401471, EPI_ISL_4401473, EPI_ISL_4401476, EPI_ISL_4401478, EPI_ISL_4401480, EPI_ISL_4401482, EPI_ISL_4401483, EPI_ISL_4401485, EPI_ISL_4401487, EPI_ISL_4401492, EPI_ISL_4401493, EPI_ISL_4401495, EPI_ISL_4401497, EPI_ISL_4401499, EPI_ISL_4401501, EPI_ISL_4401503, EPI_ISL_4401505, EPI_ISL_4401507, EPI_ISL_4401509, EPI_ISL_4401511, EPI_ISL_4401513, EPI_ISL_4401514, EPI_ISL_4401516, EPI_ISL_4401518, EPI_ISL_4401520, EPI_ISL_4401522, EPI_ISL_4401524, EPI_ISL_4401526, EPI_ISL_4401527, EPI_ISL_4401529, EPI_ISL_4401531, EPI_ISL_4401533, EPI_ISL_4401535, EPI_ISL_4401536, EPI_ISL_4401538, EPI_ISL_4401540, EPI_ISL_4401542, EPI_ISL_4401544, EPI_ISL_4401545, EPI_ISL_4401547, EPI_ISL_4401549, EPI_ISL_4401551, EPI_ISL_4401553, EPI_ISL_4401555, EPI_ISL_4401557, EPI_ISL_4401558, EPI_ISL_4401560, EPI_ISL_4401562, EPI_ISL_4401564, EPI_ISL_4401566, EPI_ISL_4401567, EPI_ISL_4401569, EPI_ISL_4401571, EPI_ISL_4401573, EPI_ISL_4401574, EPI_ISL_4401576, EPI_ISL_4401578, EPI_ISL_4401580, EPI_ISL_4401581, EPI_ISL_4401583, EPI_ISL_4401585, EPI_ISL_4401586, EPI_ISL_4401588, EPI_ISL_4401590, EPI_ISL_4401592, EPI_ISL_4401594, EPI_ISL_4401597, EPI_ISL_4401600, EPI_ISL_4401602, EPI_ISL_4401603, EPI_ISL_4401604, EPI_ISL_4401605, EPI_ISL_4401606, EPI_ISL_4401607, EPI_ISL_4401608, EPI_ISL_4401609, EPI_ISL_4401613, EPI_ISL_4401616, EPI_ISL_4401620, EPI_ISL_4401622, EPI_ISL_4401625, EPI_ISL_4401629, EPI_ISL_4401632, EPI_ISL_4401635, EPI_ISL_4401637, EPI_ISL_4401640, EPI_ISL_4401643, EPI_ISL_4401645, EPI_ISL_4401649, EPI_ISL_4401650, EPI_ISL_4401651, EPI_ISL_4401652, EPI_ISL_4401655, EPI_ISL_4401658, EPI_ISL_4401661, EPI_ISL_4401665, EPI_ISL_4401668, EPI_ISL_4401670, EPI_ISL_4401671, EPI_ISL_4401672, EPI_ISL_4401676, EPI_ISL_4401679, EPI_ISL_4401682, EPI_ISL_4401685, EPI_ISL_4401688, EPI_ISL_4401691, EPI_ISL_4401694, EPI_ISL_4401697, EPI_ISL_4401700, EPI_ISL_4401703, EPI_ISL_4401706, EPI_ISL_4401709, EPI_ISL_4401712, EPI_ISL_4401715, EPI_ISL_4401718, EPI_ISL_4401720, EPI_ISL_4401724, EPI_ISL_4401728, EPI_ISL_4401730, EPI_ISL_4401733, EPI_ISL_4401736, EPI_ISL_4401739, EPI_ISL_4401742, EPI_ISL_4401744, EPI_ISL_4401747, EPI_ISL_4401750, EPI_ISL_4401753, EPI_ISL_4401755, EPI_ISL_4401756, EPI_ISL_4401757, EPI_ISL_4401758, EPI_ISL_4401759, EPI_ISL_4401760, EPI_ISL_4401762, EPI_ISL_4401764, EPI_ISL_4401766, EPI_ISL_4401768, EPI_ISL_4401770, EPI_ISL_4401771, EPI_ISL_4401774, EPI_ISL_4401776, EPI_ISL_4401778, EPI_ISL_4401780, EPI_ISL_4401782, EPI_ISL_4401784, EPI_ISL_4401786, EPI_ISL_4401787, EPI_ISL_4401790, EPI_ISL_4401792, EPI_ISL_4401794, EPI_ISL_4401798, EPI_ISL_4401800, EPI_ISL_4401801, EPI_ISL_4401803, EPI_ISL_4401805, EPI_ISL_4401806, EPI_ISL_4401808, EPI_ISL_4401810, EPI_ISL_4401812, EPI_ISL_4401816, EPI_ISL_4401818, EPI_ISL_4401819, EPI_ISL_4401823, EPI_ISL_4401826, EPI_ISL_4401828, EPI_ISL_4401830, EPI_ISL_4401832, EPI_ISL_4401833, EPI_ISL_4401835, EPI_ISL_4401837, EPI_ISL_4401839, EPI_ISL_4401841, EPI_ISL_4401843, EPI_ISL_4401846, EPI_ISL_4401849, EPI_ISL_4401852, EPI_ISL_4401854, EPI_ISL_4401855, EPI_ISL_4401856, EPI_ISL_4401857, EPI_ISL_4401858, EPI_ISL_4401859, EPI_ISL_4401860, EPI_ISL_4401861, EPI_ISL_4401862, EPI_ISL_4401863, EPI_ISL_4401864, EPI_ISL_4401865, EPI_ISL_4401866, EPI_ISL_4401867, EPI_ISL_4401868, EPI_ISL_4401869, EPI_ISL_4401870, EPI_ISL_4401871, EPI_ISL_4401872, EPI_ISL_4401873, EPI_ISL_4401874, EPI_ISL_4401875, EPI_ISL_4401876, EPI_ISL_4401877, EPI_ISL_4401878, EPI_ISL_4401879, EPI_ISL_4401880, EPI_ISL_4401881, EPI_ISL_4401882, EPI_ISL_4401883, EPI_ISL_4401884, EPI_ISL_4401885, EPI_ISL_4401886, EPI_ISL_4401887, EPI_ISL_4401888, EPI_ISL_4401889, EPI_ISL_4401890, EPI_ISL_4401891, EPI_ISL_4401892, EPI_ISL_4401893, EPI_ISL_4401894, EPI_ISL_4401895, EPI_ISL_4401896, EPI_ISL_4401897, EPI_ISL_4401898, EPI_ISL_4401899, EPI_ISL_4401900, EPI_ISL_4401901, EPI_ISL_4401902, EPI_ISL_4401903, EPI_ISL_4401904, EPI_ISL_4401905, EPI_ISL_4401906, EPI_ISL_4401907, EPI_ISL_4401908, EPI_ISL_4401909, EPI_ISL_4401910, EPI_ISL_4401911, EPI_ISL_4401912, EPI_ISL_4401913, EPI_ISL_4401914, EPI_ISL_4401915, EPI_ISL_4401916, EPI_ISL_4401917, EPI_ISL_4401918, EPI_ISL_4401919, EPI_ISL_4401920, EPI_ISL_4401921, EPI_ISL_4401922, EPI_ISL_4401923, EPI_ISL_4401924, EPI_ISL_4401925, EPI_ISL_4401926, EPI_ISL_4401927, EPI_ISL_4401929, EPI_ISL_4401930, EPI_ISL_4401931, EPI_ISL_4401932, EPI_ISL_4401933, EPI_ISL_4401934, EPI_ISL_4401935, EPI_ISL_4401936, EPI_ISL_4401937, EPI_ISL_4401938, EPI_ISL_4401939, EPI_ISL_4401940, EPI_ISL_4401941, EPI_ISL_4401942, EPI_ISL_4401943, EPI_ISL_4401944, EPI_ISL_4401945, EPI_ISL_4401946, EPI_ISL_4401947, EPI_ISL_4401948, EPI_ISL_4401949, EPI_ISL_4401950, EPI_ISL_4401951, EPI_ISL_4401952, EPI_ISL_4401953, EPI_ISL_4401954, EPI_ISL_4401955, EPI_ISL_4401956, EPI_ISL_4401957, EPI_ISL_4401958, EPI_ISL_4401959, EPI_ISL_4401960, EPI_ISL_4401961, EPI_ISL_4401963, EPI_ISL_4401964, EPI_ISL_4401965, EPI_ISL_4401966, EPI_ISL_4401967, EPI_ISL_4401968, EPI_ISL_4401969, EPI_ISL_4401970, EPI_ISL_4401971, EPI_ISL_4401972, EPI_ISL_4401973, EPI_ISL_4401974, EPI_ISL_4401975, EPI_ISL_4401976, EPI_ISL_4401977, EPI_ISL_4401978, EPI_ISL_4401979, EPI_ISL_4401980, EPI_ISL_4401981, EPI_ISL_4401982, EPI_ISL_4401983, EPI_ISL_4401984, EPI_ISL_4401985, EPI_ISL_4401986, EPI_ISL_4401987, EPI_ISL_4401988, EPI_ISL_4401989, EPI_ISL_4401990, EPI_ISL_4401991, EPI_ISL_4401992, EPI_ISL_4401993, EPI_ISL_4401994, EPI_ISL_4401995, EPI_ISL_4401996, EPI_ISL_4401997, EPI_ISL_4401998, EPI_ISL_4401999, EPI_ISL_4402000, EPI_ISL_4402001, EPI_ISL_4402002, EPI_ISL_4402003, EPI_ISL_4402004, EPI_ISL_4402005, EPI_ISL_4402006, EPI_ISL_4402007, EPI_ISL_4402008, EPI_ISL_4402009, EPI_ISL_4402010, EPI_ISL_4402011, EPI_ISL_4402012, EPI_ISL_4402013, EPI_ISL_4402014, EPI_ISL_4402015, EPI_ISL_4402016, EPI_ISL_4402018, EPI_ISL_4402020, EPI_ISL_4402021, EPI_ISL_4402022, EPI_ISL_4402023, EPI_ISL_4402024, EPI_ISL_4402025, EPI_ISL_4402026, EPI_ISL_4402027, EPI_ISL_4402028, EPI_ISL_4402029, EPI_ISL_4402030, EPI_ISL_4402031, EPI_ISL_4402032, EPI_ISL_4402033, EPI_ISL_4402034, EPI_ISL_4402035, EPI_ISL_4402036, EPI_ISL_4402037, EPI_ISL_4402038, EPI_ISL_4402039, EPI_ISL_4402040, EPI_ISL_4402041, EPI_ISL_4402042, EPI_ISL_4402044, EPI_ISL_4402045, EPI_ISL_4402047, EPI_ISL_4402054, EPI_ISL_4402058, EPI_ISL_4402061, EPI_ISL_4402064, EPI_ISL_4402068, EPI_ISL_4402070, EPI_ISL_4402074, EPI_ISL_4402077, EPI_ISL_4402081, EPI_ISL_4402085, EPI_ISL_4402088, EPI_ISL_4402090, EPI_ISL_4402096, EPI_ISL_4402098, EPI_ISL_4402101, EPI_ISL_4402103, EPI_ISL_4402105, EPI_ISL_4402107, EPI_ISL_4402109, EPI_ISL_4402111, EPI_ISL_4402114, EPI_ISL_4402116, EPI_ISL_4402118, EPI_ISL_4402120, EPI_ISL_4402122, EPI_ISL_4402124, EPI_ISL_4402126, EPI_ISL_4402128, EPI_ISL_4402130, EPI_ISL_4402132, EPI_ISL_4402134, EPI_ISL_4402136, EPI_ISL_4402139, EPI_ISL_4402141, EPI_ISL_4402142, EPI_ISL_4402144, EPI_ISL_4402145, EPI_ISL_4402146, EPI_ISL_4402147, EPI_ISL_4402148, EPI_ISL_4402149, EPI_ISL_4402150, EPI_ISL_4402151, EPI_ISL_4402152, EPI_ISL_4402153, EPI_ISL_4402154, EPI_ISL_4402156, EPI_ISL_4402158, EPI_ISL_4402159, EPI_ISL_4402160, EPI_ISL_4402163, EPI_ISL_4402164, EPI_ISL_4402165, EPI_ISL_4402166, EPI_ISL_4402167, EPI_ISL_4402168, EPI_ISL_4402169, EPI_ISL_4402170, EPI_ISL_4402171, EPI_ISL_4402172, EPI_ISL_4402173, EPI_ISL_4402174, EPI_ISL_4402175, EPI_ISL_4402176, EPI_ISL_4402177, EPI_ISL_4402178, EPI_ISL_4402179, EPI_ISL_4402180, EPI_ISL_4402181, EPI_ISL_4402182, EPI_ISL_4402183, EPI_ISL_4402184, EPI_ISL_4402185, EPI_ISL_4402186, EPI_ISL_4402187, EPI_ISL_4402188, EPI_ISL_4402189, EPI_ISL_4402190, EPI_ISL_4402191, EPI_ISL_4402192, EPI_ISL_4402193, EPI_ISL_4402194, EPI_ISL_4402195, EPI_ISL_4402196, EPI_ISL_4402197, EPI_ISL_4402198, EPI_ISL_4402199, EPI_ISL_4402200, EPI_ISL_4402201, EPI_ISL_4402202, EPI_ISL_4402203, EPI_ISL_4402204, EPI_ISL_4402206, EPI_ISL_4402208, EPI_ISL_4402210, EPI_ISL_4402211, EPI_ISL_4402212, EPI_ISL_4402213, EPI_ISL_4402214, EPI_ISL_4402215, EPI_ISL_4402216, EPI_ISL_4402217, EPI_ISL_4402218, EPI_ISL_4402219, EPI_ISL_4402220, EPI_ISL_4402221, EPI_ISL_4402223, EPI_ISL_4402224, EPI_ISL_4402225, EPI_ISL_4402227, EPI_ISL_4402228, EPI_ISL_4402229, EPI_ISL_4402230, EPI_ISL_4402231, EPI_ISL_4402232, EPI_ISL_4402233, EPI_ISL_4402234, EPI_ISL_4402236, EPI_ISL_4402237, EPI_ISL_4402239, EPI_ISL_4402240, EPI_ISL_4402242, EPI_ISL_4402245, EPI_ISL_4402246, EPI_ISL_4543453, EPI_ISL_4543455, EPI_ISL_4543456, EPI_ISL_4543457, EPI_ISL_4543458, EPI_ISL_4543459, EPI_ISL_4543460, EPI_ISL_4543461, EPI_ISL_4543462, EPI_ISL_4543463, EPI_ISL_4543464, EPI_ISL_4543465, EPI_ISL_4543466, EPI_ISL_4543467, EPI_ISL_4543468, EPI_ISL_4543469, EPI_ISL_4543470, EPI_ISL_4543471, EPI_ISL_4543472, EPI_ISL_4543473, EPI_ISL_4543474, EPI_ISL_4543475, EPI_ISL_4543476, EPI_ISL_4543478, EPI_ISL_4543479, EPI_ISL_4543480, EPI_ISL_4543481, EPI_ISL_4543482, EPI_ISL_4543483, EPI_ISL_4543484, EPI_ISL_4543485, EPI_ISL_4543486, EPI_ISL_4543487, EPI_ISL_4543488, EPI_ISL_4543489, EPI_ISL_4543490, EPI_ISL_4543491, EPI_ISL_4543492, EPI_ISL_4543493, EPI_ISL_4543494, EPI_ISL_4543495, EPI_ISL_4543496, EPI_ISL_4543497, EPI_ISL_4543498, EPI_ISL_4543499, EPI_ISL_4543500, EPI_ISL_4543501, EPI_ISL_4543502, EPI_ISL_4543503, EPI_ISL_4543504, EPI_ISL_4543505, EPI_ISL_4543506, EPI_ISL_4543507, EPI_ISL_4543508, EPI_ISL_4543509, EPI_ISL_4543510, EPI_ISL_4543511, EPI_ISL_4543512, EPI_ISL_4543513, EPI_ISL_4543514, EPI_ISL_4543515, EPI_ISL_4543516, EPI_ISL_4543517, EPI_ISL_4543518, EPI_ISL_4543519, EPI_ISL_4543520, EPI_ISL_4543521, EPI_ISL_4543522, EPI_ISL_4543523, EPI_ISL_4543524, EPI_ISL_4543525, EPI_ISL_4543526, EPI_ISL_4543527, EPI_ISL_4543528, EPI_ISL_4543529, EPI_ISL_4543530, EPI_ISL_4543531, EPI_ISL_4543532, EPI_ISL_4543533, EPI_ISL_4543534, EPI_ISL_4543535, EPI_ISL_4543536, EPI_ISL_4543537, EPI_ISL_4543538, EPI_ISL_4543539, EPI_ISL_4543540, EPI_ISL_4543541, EPI_ISL_4543542, EPI_ISL_4543543, EPI_ISL_4543544, EPI_ISL_4543545, EPI_ISL_4543546, EPI_ISL_4543547, EPI_ISL_4543548, EPI_ISL_4543549, EPI_ISL_4543550, EPI_ISL_4543551, EPI_ISL_4543552, EPI_ISL_4543553, EPI_ISL_4543554, EPI_ISL_4543555, EPI_ISL_4543556, EPI_ISL_4543557, EPI_ISL_4543558, EPI_ISL_4543559, EPI_ISL_4543560, EPI_ISL_4543561, EPI_ISL_4543562, EPI_ISL_4543563, EPI_ISL_4543564, EPI_ISL_4543565, EPI_ISL_4543566, EPI_ISL_4543567, EPI_ISL_4543568, EPI_ISL_4543569, EPI_ISL_4543570, EPI_ISL_4543571, EPI_ISL_4543572, EPI_ISL_4543573, EPI_ISL_4543574, EPI_ISL_4543575, EPI_ISL_4543576, EPI_ISL_4543577, EPI_ISL_4543578, EPI_ISL_4543579, EPI_ISL_4543580, EPI_ISL_4543581, EPI_ISL_4543582, EPI_ISL_4543583, EPI_ISL_4543584, EPI_ISL_4543585, EPI_ISL_4543586, EPI_ISL_4543587, EPI_ISL_4543588, EPI_ISL_4543589, EPI_ISL_4543590, EPI_ISL_4543591, EPI_ISL_4543592, EPI_ISL_4543593, EPI_ISL_4543594, EPI_ISL_4543595, EPI_ISL_4543596, EPI_ISL_4543597, EPI_ISL_4543598, EPI_ISL_4543599, EPI_ISL_4543600, EPI_ISL_4543601, EPI_ISL_4543602, EPI_ISL_4543603, EPI_ISL_4543604, EPI_ISL_4543605, EPI_ISL_4543606, EPI_ISL_4543607, EPI_ISL_4543608, EPI_ISL_4543609, EPI_ISL_4543610, EPI_ISL_4543611, EPI_ISL_4543612, EPI_ISL_4543613, EPI_ISL_4543614, EPI_ISL_4543615, EPI_ISL_4543616, EPI_ISL_4543618, EPI_ISL_4543619, EPI_ISL_4543620, EPI_ISL_4543621, EPI_ISL_4543622, EPI_ISL_4543623, EPI_ISL_4543624, EPI_ISL_4543625, EPI_ISL_4543626, EPI_ISL_4543627, EPI_ISL_4543628, EPI_ISL_4543629, EPI_ISL_4543630, EPI_ISL_4543631, EPI_ISL_4543632, EPI_ISL_4543633, EPI_ISL_4543634, EPI_ISL_4543635, EPI_ISL_4543636, EPI_ISL_4543637, EPI_ISL_4543638, EPI_ISL_4543639, EPI_ISL_4543640, EPI_ISL_4543641, EPI_ISL_4543642, EPI_ISL_4543643, EPI_ISL_4543644, EPI_ISL_4543645, EPI_ISL_4543646, EPI_ISL_4543647, EPI_ISL_4543648, EPI_ISL_4543649, EPI_ISL_4543650, EPI_ISL_4543651, EPI_ISL_4543652, EPI_ISL_4543653, EPI_ISL_4543654, EPI_ISL_4543655, EPI_ISL_4543657, EPI_ISL_4543658, EPI_ISL_4543659, EPI_ISL_4543660, EPI_ISL_4543661, EPI_ISL_4543662, EPI_ISL_4543663, EPI_ISL_4543664, EPI_ISL_4543665, EPI_ISL_4543666, EPI_ISL_4543667, EPI_ISL_4543668, EPI_ISL_4543669, EPI_ISL_4543670, EPI_ISL_4543671, EPI_ISL_4543672, EPI_ISL_4543673, EPI_ISL_4543674, EPI_ISL_4543675, EPI_ISL_4543676, EPI_ISL_4543677, EPI_ISL_4543678, EPI_ISL_4543679, EPI_ISL_4543680, EPI_ISL_4543681, EPI_ISL_4543682, EPI_ISL_4543683, EPI_ISL_4543684, EPI_ISL_4543685, EPI_ISL_4543686, EPI_ISL_4543687, EPI_ISL_4543688, EPI_ISL_4543689, EPI_ISL_4543690, EPI_ISL_4543691, EPI_ISL_4543692, EPI_ISL_4543693, EPI_ISL_4543695, EPI_ISL_4543696, EPI_ISL_4543697, EPI_ISL_4543698, EPI_ISL_4543699, EPI_ISL_4543700, EPI_ISL_4543701, EPI_ISL_4543702, EPI_ISL_4543703, EPI_ISL_4543704, EPI_ISL_4543705, EPI_ISL_4543706, EPI_ISL_4543707, EPI_ISL_4543708, EPI_ISL_4543709, EPI_ISL_4543710, EPI_ISL_4543711, EPI_ISL_4543712, EPI_ISL_4543713, EPI_ISL_4543714, EPI_ISL_4543715, EPI_ISL_4543716, EPI_ISL_4543717, EPI_ISL_4543718, EPI_ISL_4543719, EPI_ISL_4543720, EPI_ISL_4543721, EPI_ISL_4543722, EPI_ISL_4543723, EPI_ISL_4543724, EPI_ISL_4543725, EPI_ISL_4543726, EPI_ISL_4543727, EPI_ISL_4543728, EPI_ISL_4543729, EPI_ISL_4543730, EPI_ISL_4543731, EPI_ISL_4543732, EPI_ISL_4543733, EPI_ISL_4543734, EPI_ISL_4543735, EPI_ISL_4543736, EPI_ISL_4543738, EPI_ISL_4543740, EPI_ISL_4543741, EPI_ISL_4543743, EPI_ISL_4543744, EPI_ISL_4543746, EPI_ISL_4543748, EPI_ISL_4543749, EPI_ISL_4543750, EPI_ISL_4543751, EPI_ISL_4543752, EPI_ISL_4543753, EPI_ISL_4543754, EPI_ISL_4543755, EPI_ISL_4543756, EPI_ISL_4543757, EPI_ISL_4543758, EPI_ISL_4543759, EPI_ISL_4543760, EPI_ISL_4543761, EPI_ISL_4543762, EPI_ISL_4543763, EPI_ISL_4543764, EPI_ISL_4543765, EPI_ISL_4543766, EPI_ISL_4543767, EPI_ISL_4543769, EPI_ISL_4543770, EPI_ISL_4543771, EPI_ISL_4543772, EPI_ISL_4543773, EPI_ISL_4543774, EPI_ISL_4543775, EPI_ISL_4543776, EPI_ISL_4543777, EPI_ISL_4543778, EPI_ISL_4543779, EPI_ISL_4543780, EPI_ISL_4543781, EPI_ISL_4543782, EPI_ISL_4543783, EPI_ISL_4543784, EPI_ISL_4543785, EPI_ISL_4543786, EPI_ISL_4543787, EPI_ISL_4543788, EPI_ISL_4543789, EPI_ISL_4543790, EPI_ISL_4543791, EPI_ISL_4543792, EPI_ISL_4543793, EPI_ISL_4543794, EPI_ISL_4543795, EPI_ISL_4543796, EPI_ISL_4543797, EPI_ISL_4543798, EPI_ISL_4543799, EPI_ISL_4543802, EPI_ISL_4543804, EPI_ISL_4543806, EPI_ISL_4543808, EPI_ISL_4543810, EPI_ISL_4543812, EPI_ISL_4543814, EPI_ISL_4543816, EPI_ISL_4543818, EPI_ISL_4543820, EPI_ISL_4543822, EPI_ISL_4543824, EPI_ISL_4543826, EPI_ISL_4543828, EPI_ISL_4543830, EPI_ISL_4543832, EPI_ISL_4543834, EPI_ISL_4543836, EPI_ISL_4543838, EPI_ISL_4543840, EPI_ISL_4543842, EPI_ISL_4543844, EPI_ISL_4543846, EPI_ISL_4543848, EPI_ISL_4543849, EPI_ISL_4543851, EPI_ISL_4543853, EPI_ISL_4543855, EPI_ISL_4543857, EPI_ISL_4543859, EPI_ISL_4543861, EPI_ISL_4543864, EPI_ISL_4543865, EPI_ISL_4543868, EPI_ISL_4543869, EPI_ISL_4543871, EPI_ISL_4543873, EPI_ISL_4543875, EPI_ISL_4543878, EPI_ISL_4543880, EPI_ISL_4543882, EPI_ISL_4543884, EPI_ISL_4543886, EPI_ISL_4543888, EPI_ISL_4543890, EPI_ISL_4543892, EPI_ISL_4543893, EPI_ISL_4543895, EPI_ISL_4543897, EPI_ISL_4543899, EPI_ISL_4543901, EPI_ISL_4543903, EPI_ISL_4543905, EPI_ISL_4543907, EPI_ISL_4543909, EPI_ISL_4543911, EPI_ISL_4543913, EPI_ISL_4543915, EPI_ISL_4543917, EPI_ISL_4543919, EPI_ISL_4543921, EPI_ISL_4543923, EPI_ISL_4543925, EPI_ISL_4543927, EPI_ISL_4543929, EPI_ISL_4543931, EPI_ISL_4543933, EPI_ISL_4543935, EPI_ISL_4543937, EPI_ISL_4543939, EPI_ISL_4543941, EPI_ISL_4543943, EPI_ISL_4543945, EPI_ISL_4543947, EPI_ISL_4543948, EPI_ISL_4543950, EPI_ISL_4543952, EPI_ISL_4543954, EPI_ISL_4543956, EPI_ISL_4543958, EPI_ISL_4543960, EPI_ISL_4543962, EPI_ISL_4543964, EPI_ISL_4543966, EPI_ISL_4543967, EPI_ISL_4543968, EPI_ISL_4543969, EPI_ISL_4543970, EPI_ISL_4543971, EPI_ISL_4543972, EPI_ISL_4543973, EPI_ISL_4543974, EPI_ISL_4543975, EPI_ISL_4543976, EPI_ISL_4543977, EPI_ISL_4543978, EPI_ISL_4543979, EPI_ISL_4543980, EPI_ISL_4543981, EPI_ISL_4543982, EPI_ISL_4543983, EPI_ISL_4543984, EPI_ISL_4543985, EPI_ISL_4543986, EPI_ISL_4543987, EPI_ISL_4543988, EPI_ISL_4543989, EPI_ISL_4543991, EPI_ISL_4543992, EPI_ISL_4543993, EPI_ISL_4543994, EPI_ISL_4543995, EPI_ISL_4543996, EPI_ISL_4543997, EPI_ISL_4543998, EPI_ISL_4543999, EPI_ISL_4544000, EPI_ISL_4544001, EPI_ISL_4544002, EPI_ISL_4544003, EPI_ISL_4544004, EPI_ISL_4544005, EPI_ISL_4544006, EPI_ISL_4544007, EPI_ISL_4544008, EPI_ISL_4544009, EPI_ISL_4544010, EPI_ISL_4544011, EPI_ISL_4544012, EPI_ISL_4544013, EPI_ISL_4544014, EPI_ISL_4544015, EPI_ISL_4544016, EPI_ISL_4544017, EPI_ISL_4544018, EPI_ISL_4544019, EPI_ISL_4544020, EPI_ISL_4544021, EPI_ISL_4544022, EPI_ISL_4544023, EPI_ISL_4544024, EPI_ISL_4544025, EPI_ISL_4544026, EPI_ISL_4544027, EPI_ISL_4544028, EPI_ISL_4544029, EPI_ISL_4544030, EPI_ISL_4544031, EPI_ISL_4544032, EPI_ISL_4544033, EPI_ISL_4544034, EPI_ISL_4544035, EPI_ISL_4544036, EPI_ISL_4544037, EPI_ISL_4544038, EPI_ISL_4544039, EPI_ISL_4544040, EPI_ISL_4544041, EPI_ISL_4544042, EPI_ISL_4544045, EPI_ISL_4544046, EPI_ISL_4544047, EPI_ISL_4544050, EPI_ISL_4544051, EPI_ISL_4544054, EPI_ISL_4544056, EPI_ISL_4544060, EPI_ISL_4544061, EPI_ISL_4544062, EPI_ISL_4544066, EPI_ISL_4544067, EPI_ISL_4544068, EPI_ISL_4544069, EPI_ISL_4544070, EPI_ISL_4544071, EPI_ISL_4544072, EPI_ISL_4544073, EPI_ISL_4544074, EPI_ISL_4544075, EPI_ISL_4544076, EPI_ISL_4544077, EPI_ISL_4544078, EPI_ISL_4544079, EPI_ISL_4544080, EPI_ISL_4544081, EPI_ISL_4544082, EPI_ISL_4544083, EPI_ISL_4544084, EPI_ISL_4544085, EPI_ISL_4544086, EPI_ISL_4544087, EPI_ISL_4544088, EPI_ISL_4544089, EPI_ISL_4544090, EPI_ISL_4544091, EPI_ISL_4544092, EPI_ISL_4544093, EPI_ISL_4544094, EPI_ISL_4544095, EPI_ISL_4544096, EPI_ISL_4544097, EPI_ISL_4544098, EPI_ISL_4544099, EPI_ISL_4544100, EPI_ISL_4544101, EPI_ISL_4544102, EPI_ISL_4544103, EPI_ISL_4544104, EPI_ISL_4544105, EPI_ISL_4544106, EPI_ISL_4544107, EPI_ISL_4544108, EPI_ISL_4544109, EPI_ISL_4544110, EPI_ISL_4544111, EPI_ISL_4544112, EPI_ISL_4544113, EPI_ISL_4544115, EPI_ISL_4544116, EPI_ISL_4544117, EPI_ISL_4544118, EPI_ISL_4544119, EPI_ISL_4544120, EPI_ISL_4544121, EPI_ISL_4544122, EPI_ISL_4544123, EPI_ISL_4544124, EPI_ISL_4544125, EPI_ISL_4544126, EPI_ISL_4544127, EPI_ISL_4544128, EPI_ISL_4544129, EPI_ISL_4544130, EPI_ISL_4544131, EPI_ISL_4544132, EPI_ISL_4544133, EPI_ISL_4544134, EPI_ISL_4544135, EPI_ISL_4544136, EPI_ISL_4544137, EPI_ISL_4544138, EPI_ISL_4544139, EPI_ISL_4544140, EPI_ISL_4544141, EPI_ISL_4544142, EPI_ISL_4544143, EPI_ISL_4544144, EPI_ISL_4544145, EPI_ISL_4544146, EPI_ISL_4544147, EPI_ISL_4544148, EPI_ISL_4544149, EPI_ISL_4544150, EPI_ISL_4544151, EPI_ISL_4544152, EPI_ISL_4544153, EPI_ISL_4544155, EPI_ISL_4544156, EPI_ISL_4544157, EPI_ISL_4544158, EPI_ISL_4544159, EPI_ISL_4544161, EPI_ISL_4544162, EPI_ISL_4544163, EPI_ISL_4544164, EPI_ISL_4544165, EPI_ISL_4544166, EPI_ISL_4544167, EPI_ISL_4544168, EPI_ISL_4544169, EPI_ISL_4544170, EPI_ISL_4544171, EPI_ISL_4544172, EPI_ISL_4544173, EPI_ISL_4544174, EPI_ISL_4544175, EPI_ISL_4544176, EPI_ISL_4544177, EPI_ISL_4544178, EPI_ISL_4544179, EPI_ISL_4544180, EPI_ISL_4544181, EPI_ISL_4544182, EPI_ISL_4544183, EPI_ISL_4544184, EPI_ISL_4544185, EPI_ISL_4544186, EPI_ISL_4544187, EPI_ISL_4544188, EPI_ISL_4544189, EPI_ISL_4544190, EPI_ISL_4544191, EPI_ISL_4544192, EPI_ISL_4544193, EPI_ISL_4544194, EPI_ISL_4544195, EPI_ISL_4544196, EPI_ISL_4544197, EPI_ISL_4544198, EPI_ISL_4544199, EPI_ISL_4544200, EPI_ISL_4544201, EPI_ISL_4544202, EPI_ISL_4544203, EPI_ISL_4544204, EPI_ISL_4544205, EPI_ISL_4544206, EPI_ISL_4544207, EPI_ISL_4544208, EPI_ISL_4544209, EPI_ISL_4544210, EPI_ISL_4544211, EPI_ISL_4544212, EPI_ISL_4544213, EPI_ISL_4544214, EPI_ISL_4544215, EPI_ISL_4544216, EPI_ISL_4544217, EPI_ISL_4544218, EPI_ISL_4544219, EPI_ISL_4544220, EPI_ISL_4544221, EPI_ISL_4544222, EPI_ISL_4544223, EPI_ISL_4544224, EPI_ISL_4544225, EPI_ISL_4544226, EPI_ISL_4544227, EPI_ISL_4544228, EPI_ISL_4544229, EPI_ISL_4544230, EPI_ISL_4544231, EPI_ISL_4544232, EPI_ISL_4544233, EPI_ISL_4544234, EPI_ISL_4544235, EPI_ISL_4544236, EPI_ISL_4544237, EPI_ISL_4544238, EPI_ISL_4544239, EPI_ISL_4544240, EPI_ISL_4544241, EPI_ISL_4544242, EPI_ISL_4544243, EPI_ISL_4544244, EPI_ISL_4544245, EPI_ISL_4544246, EPI_ISL_4544247, EPI_ISL_4544248, EPI_ISL_4544249, EPI_ISL_4544250, EPI_ISL_4544251, EPI_ISL_4544252, EPI_ISL_4544253, EPI_ISL_4544254, EPI_ISL_4544255, EPI_ISL_4544256, EPI_ISL_4544258, EPI_ISL_4544259, EPI_ISL_4544260, EPI_ISL_4544261, EPI_ISL_4544262, EPI_ISL_4544263, EPI_ISL_4544264, EPI_ISL_4544265, EPI_ISL_4544266, EPI_ISL_4544267, EPI_ISL_4544268, EPI_ISL_4544269, EPI_ISL_4544270, EPI_ISL_4544271, EPI_ISL_4544272, EPI_ISL_4544273, EPI_ISL_4544274, EPI_ISL_4544275, EPI_ISL_4544276, EPI_ISL_4544277, EPI_ISL_4544278, EPI_ISL_4544279, EPI_ISL_4544280, EPI_ISL_4544281, EPI_ISL_4544282, EPI_ISL_4544283, EPI_ISL_4544284, EPI_ISL_4544285, EPI_ISL_4544286, EPI_ISL_4544287, EPI_ISL_4544288, EPI_ISL_4544289, EPI_ISL_4544290, EPI_ISL_4544291, EPI_ISL_4544292, EPI_ISL_4544293, EPI_ISL_4544294, EPI_ISL_4544295, EPI_ISL_4544296, EPI_ISL_4544297, EPI_ISL_4544298, EPI_ISL_4544299, EPI_ISL_4544300, EPI_ISL_4544301, EPI_ISL_4544302, EPI_ISL_4544303, EPI_ISL_4544304, EPI_ISL_4544305, EPI_ISL_4544306, EPI_ISL_4544307, EPI_ISL_4544308, EPI_ISL_4544309, EPI_ISL_4544310, EPI_ISL_4544311, EPI_ISL_4544312, EPI_ISL_4544313, EPI_ISL_4544314, EPI_ISL_4544315, EPI_ISL_4544316, EPI_ISL_4544317, EPI_ISL_4544318, EPI_ISL_4544319, EPI_ISL_4544320, EPI_ISL_4544321, EPI_ISL_4544322, EPI_ISL_4544323, EPI_ISL_4544324, EPI_ISL_4544325, EPI_ISL_4544326, EPI_ISL_4544328, EPI_ISL_4544329, EPI_ISL_4544330, EPI_ISL_4544331, EPI_ISL_4544332, EPI_ISL_4544333, EPI_ISL_4544334, EPI_ISL_4544335, EPI_ISL_4544336, EPI_ISL_4544337, EPI_ISL_4544338, EPI_ISL_4544339, EPI_ISL_4544340, EPI_ISL_4544341, EPI_ISL_4544342, EPI_ISL_4544343, EPI_ISL_4544344, EPI_ISL_4544345, EPI_ISL_4544346, EPI_ISL_4544347, EPI_ISL_4544348, EPI_ISL_4544349, EPI_ISL_4544351, EPI_ISL_4544352, EPI_ISL_4544353, EPI_ISL_4544354, EPI_ISL_4544355, EPI_ISL_4544356, EPI_ISL_4544357, EPI_ISL_4544360, EPI_ISL_4544361, EPI_ISL_4544363, EPI_ISL_4544364, EPI_ISL_4544365, EPI_ISL_4544366, EPI_ISL_4544367, EPI_ISL_4544368, EPI_ISL_4544369, EPI_ISL_4544370, EPI_ISL_4544371, EPI_ISL_4544372, EPI_ISL_4544373, EPI_ISL_4544374, EPI_ISL_4544375, EPI_ISL_4544376, EPI_ISL_4544377, EPI_ISL_4544379, EPI_ISL_4544380, EPI_ISL_4544381, EPI_ISL_4544382, EPI_ISL_4544383, EPI_ISL_4544384, EPI_ISL_4544386, EPI_ISL_4544387, EPI_ISL_4544388, EPI_ISL_4544389, EPI_ISL_4544390, EPI_ISL_4544391, EPI_ISL_4544392, EPI_ISL_4544393, EPI_ISL_4544394, EPI_ISL_4544395, EPI_ISL_4544396, EPI_ISL_4544397, EPI_ISL_4544398, EPI_ISL_4544399, EPI_ISL_4544400, EPI_ISL_4544401, EPI_ISL_4544402, EPI_ISL_4544403, EPI_ISL_4544404, EPI_ISL_4544405, EPI_ISL_4544406, EPI_ISL_4544407, EPI_ISL_4544408, EPI_ISL_4544409, EPI_ISL_4544410, EPI_ISL_4544411, EPI_ISL_4544412, EPI_ISL_4544413, EPI_ISL_4544414, EPI_ISL_4544415, EPI_ISL_4544416, EPI_ISL_4544417, EPI_ISL_4544418, EPI_ISL_4544419, EPI_ISL_4544420, EPI_ISL_4544421, EPI_ISL_4544422, EPI_ISL_4544423, EPI_ISL_4544424, EPI_ISL_4544425, EPI_ISL_4544426, EPI_ISL_4544427, EPI_ISL_4544428, EPI_ISL_4544429, EPI_ISL_4544430, EPI_ISL_4544431, EPI_ISL_4544432, EPI_ISL_4544433, EPI_ISL_4544434, EPI_ISL_4544435, EPI_ISL_4544436, EPI_ISL_4544437, EPI_ISL_4544438, EPI_ISL_4544439, EPI_ISL_4544440, EPI_ISL_4544441, EPI_ISL_4544442, EPI_ISL_4544443, EPI_ISL_4544444, EPI_ISL_4544445, EPI_ISL_4544446, EPI_ISL_4544447, EPI_ISL_4544448, EPI_ISL_4544449, EPI_ISL_4544450, EPI_ISL_4544451, EPI_ISL_4544452, EPI_ISL_4544453, EPI_ISL_4544454, EPI_ISL_4544455, EPI_ISL_4544456, EPI_ISL_4544457, EPI_ISL_4544458, EPI_ISL_4544459, EPI_ISL_4544460, EPI_ISL_4544461, EPI_ISL_4544462, EPI_ISL_4544463, EPI_ISL_4544464, EPI_ISL_4544465, EPI_ISL_4544466, EPI_ISL_4544467, EPI_ISL_4544468, EPI_ISL_4544469, EPI_ISL_4544470, EPI_ISL_4544471, EPI_ISL_4544472, EPI_ISL_4544473, EPI_ISL_4544474, EPI_ISL_4544475, EPI_ISL_4544476, EPI_ISL_4544477, EPI_ISL_4544478, EPI_ISL_4544479, EPI_ISL_4544480, EPI_ISL_4544481, EPI_ISL_4544482, EPI_ISL_4544483, EPI_ISL_4544484, EPI_ISL_4544485, EPI_ISL_4544486, EPI_ISL_4544487, EPI_ISL_4544488, EPI_ISL_4544489, EPI_ISL_4544490, EPI_ISL_4544491, EPI_ISL_4544492, EPI_ISL_4544493, EPI_ISL_4544494, EPI_ISL_4544495, EPI_ISL_4544496, EPI_ISL_4544497, EPI_ISL_4544498, EPI_ISL_4544499, EPI_ISL_4544500, EPI_ISL_4544501, EPI_ISL_4544502, EPI_ISL_4544503, EPI_ISL_4544504, EPI_ISL_4544505, EPI_ISL_4544506, EPI_ISL_4544507, EPI_ISL_4544508, EPI_ISL_4544509, EPI_ISL_4544510, EPI_ISL_4544511, EPI_ISL_4544512, EPI_ISL_4544513, EPI_ISL_4544514, EPI_ISL_4544515, EPI_ISL_4544516, EPI_ISL_4544517, EPI_ISL_4544518, EPI_ISL_4544519, EPI_ISL_4544520, EPI_ISL_4544521, EPI_ISL_4544522, EPI_ISL_4544523, EPI_ISL_4544524, EPI_ISL_4544525, EPI_ISL_4544526, EPI_ISL_4544527, EPI_ISL_4544528, EPI_ISL_4544529, EPI_ISL_4544530, EPI_ISL_4544531, EPI_ISL_4544533, EPI_ISL_4544534, EPI_ISL_4544535, EPI_ISL_4544536, EPI_ISL_4544537, EPI_ISL_4544538, EPI_ISL_4544539, EPI_ISL_4544540, EPI_ISL_4544541, EPI_ISL_4544542, EPI_ISL_4544543, EPI_ISL_4544544, EPI_ISL_4544545, EPI_ISL_4544546, EPI_ISL_4544547, EPI_ISL_4544548, EPI_ISL_4544549, EPI_ISL_4544550, EPI_ISL_4544551, EPI_ISL_4544552, EPI_ISL_4544553, EPI_ISL_4544554, EPI_ISL_4544555, EPI_ISL_4544556, EPI_ISL_4544557, EPI_ISL_4544558, EPI_ISL_4544559, EPI_ISL_4544561, EPI_ISL_4544562, EPI_ISL_4544563, EPI_ISL_4544564, EPI_ISL_4544565, EPI_ISL_4544566, EPI_ISL_4544567, EPI_ISL_4544568, EPI_ISL_4544569, EPI_ISL_4544570, EPI_ISL_4544571, EPI_ISL_4544572, EPI_ISL_4544573, EPI_ISL_4544574, EPI_ISL_4544575, EPI_ISL_4544576, EPI_ISL_4544577, EPI_ISL_4544578, EPI_ISL_4544579, EPI_ISL_4544580, EPI_ISL_4544581, EPI_ISL_4544582, EPI_ISL_4544583, EPI_ISL_4544584, EPI_ISL_4544585, EPI_ISL_4544586, EPI_ISL_4544587, EPI_ISL_4544588, EPI_ISL_4544589, EPI_ISL_4544590, EPI_ISL_4544591, EPI_ISL_4544592, EPI_ISL_4544593, EPI_ISL_4544595, EPI_ISL_4544596, EPI_ISL_4544597, EPI_ISL_4544598, EPI_ISL_4544599, EPI_ISL_4544600, EPI_ISL_4544601, EPI_ISL_4544602, EPI_ISL_4544603, EPI_ISL_4544604, EPI_ISL_4544605, EPI_ISL_4544606, EPI_ISL_4544607, EPI_ISL_4544608, EPI_ISL_4544609, EPI_ISL_4544610, EPI_ISL_4544611, EPI_ISL_4544612, EPI_ISL_4544613, EPI_ISL_4544614, EPI_ISL_4544615, EPI_ISL_4544616, EPI_ISL_4544617, EPI_ISL_4544618, EPI_ISL_4544619, EPI_ISL_4544620, EPI_ISL_4544621, EPI_ISL_4544622, EPI_ISL_4544623, EPI_ISL_4544624, EPI_ISL_4544625, EPI_ISL_4544626, EPI_ISL_4544627, EPI_ISL_4544628, EPI_ISL_4544629, EPI_ISL_4544630, EPI_ISL_4544631, EPI_ISL_4544632, EPI_ISL_4544633, EPI_ISL_4544634, EPI_ISL_4544635, EPI_ISL_4544636, EPI_ISL_4544637, EPI_ISL_4544638, EPI_ISL_4544639, EPI_ISL_4544640, EPI_ISL_4544641, EPI_ISL_4544642, EPI_ISL_4544643, EPI_ISL_4544644, EPI_ISL_4544645, EPI_ISL_4544646, EPI_ISL_4544647, EPI_ISL_4544648, EPI_ISL_4544649, EPI_ISL_4544650, EPI_ISL_4544651, EPI_ISL_4544652, EPI_ISL_4544653, EPI_ISL_4544654, EPI_ISL_4544655, EPI_ISL_4544656, EPI_ISL_4544657, EPI_ISL_4544658, EPI_ISL_4544659, EPI_ISL_4544660, EPI_ISL_4544661, EPI_ISL_4544662, EPI_ISL_4544663, EPI_ISL_4544664, EPI_ISL_4544665, EPI_ISL_4544666, EPI_ISL_4544667, EPI_ISL_4544668, EPI_ISL_4544669, EPI_ISL_4544670, EPI_ISL_4544671, EPI_ISL_4544672, EPI_ISL_4544673, EPI_ISL_4544674, EPI_ISL_4544675, EPI_ISL_4544676, EPI_ISL_4544677, EPI_ISL_4544678, EPI_ISL_4544679, EPI_ISL_4544681, EPI_ISL_4544682, EPI_ISL_4544683, EPI_ISL_4544684, EPI_ISL_4544685, EPI_ISL_4544686, EPI_ISL_4544687, EPI_ISL_4544688, EPI_ISL_4544689, EPI_ISL_4544690, EPI_ISL_4544691, EPI_ISL_4544692, EPI_ISL_4544693, EPI_ISL_4544694, EPI_ISL_4544695, EPI_ISL_4544696, EPI_ISL_4544697, EPI_ISL_4544698, EPI_ISL_4544699, EPI_ISL_4544700, EPI_ISL_4544701, EPI_ISL_4544702, EPI_ISL_4544703, EPI_ISL_4544704, EPI_ISL_4544705, EPI_ISL_4544706, EPI_ISL_4544707, EPI_ISL_4544708, EPI_ISL_4544709, EPI_ISL_4544710, EPI_ISL_4544711, EPI_ISL_4544712, EPI_ISL_4544713, EPI_ISL_4544714, EPI_ISL_4544715, EPI_ISL_4544716, EPI_ISL_4544717, EPI_ISL_4544718, EPI_ISL_4544719, EPI_ISL_4544720, EPI_ISL_4544721, EPI_ISL_4544722, EPI_ISL_4544723, EPI_ISL_4544724, EPI_ISL_4544725, EPI_ISL_4544726, EPI_ISL_4544727, EPI_ISL_4544728, EPI_ISL_4544729, EPI_ISL_4544730, EPI_ISL_4544731, EPI_ISL_4544732, EPI_ISL_4544733, EPI_ISL_4544734, EPI_ISL_4544735, EPI_ISL_4544736, EPI_ISL_4544737, EPI_ISL_4544738, EPI_ISL_4544739, EPI_ISL_4544740, EPI_ISL_4544741, EPI_ISL_4544742, EPI_ISL_4544743, EPI_ISL_4544744, EPI_ISL_4544745, EPI_ISL_4544746, EPI_ISL_4544747, EPI_ISL_4544748, EPI_ISL_4544749, EPI_ISL_4544750, EPI_ISL_4544751, EPI_ISL_4544753, EPI_ISL_4544754, EPI_ISL_4544755, EPI_ISL_4544756, EPI_ISL_4544757, EPI_ISL_4544758, EPI_ISL_4544759, EPI_ISL_4544760, EPI_ISL_4544761, EPI_ISL_4544762, EPI_ISL_4544763, EPI_ISL_4544764, EPI_ISL_4544765, EPI_ISL_4544766, EPI_ISL_4544768, EPI_ISL_4544769, EPI_ISL_4544770, EPI_ISL_4544771, EPI_ISL_4544772, EPI_ISL_4544773, EPI_ISL_4544774, EPI_ISL_4544775, EPI_ISL_4544777, EPI_ISL_4544778, EPI_ISL_4544779, EPI_ISL_4544780, EPI_ISL_4544781, EPI_ISL_4544782, EPI_ISL_4544783, EPI_ISL_4544784, EPI_ISL_4544785, EPI_ISL_4544786, EPI_ISL_4544787, EPI_ISL_4544788, EPI_ISL_4544789, EPI_ISL_4544790, EPI_ISL_4544791, EPI_ISL_4544792, EPI_ISL_4544793, EPI_ISL_4544794, EPI_ISL_4544795, EPI_ISL_4544796, EPI_ISL_4544797, EPI_ISL_4544798, EPI_ISL_4544799, EPI_ISL_4544800, EPI_ISL_4544801, EPI_ISL_4544802, EPI_ISL_4544803, EPI_ISL_4544804, EPI_ISL_4544805, EPI_ISL_4544806, EPI_ISL_4544807, EPI_ISL_4544809, EPI_ISL_4544810, EPI_ISL_4544812, EPI_ISL_4544814, EPI_ISL_4544815, EPI_ISL_4544816, EPI_ISL_4544817, EPI_ISL_4544818, EPI_ISL_4544819, EPI_ISL_4544820, EPI_ISL_4544821, EPI_ISL_4544822, EPI_ISL_4544823, EPI_ISL_4544824, EPI_ISL_4544825, EPI_ISL_4544827, EPI_ISL_4544828, EPI_ISL_4544829, EPI_ISL_4544830, EPI_ISL_4544831, EPI_ISL_4544832, EPI_ISL_4544833, EPI_ISL_4544834, EPI_ISL_4544836, EPI_ISL_4544837, EPI_ISL_4544838, EPI_ISL_4544840, EPI_ISL_4544841, EPI_ISL_4544842, EPI_ISL_4544843, EPI_ISL_4544844, EPI_ISL_4544845, EPI_ISL_4544846, EPI_ISL_4544847, EPI_ISL_4544849, EPI_ISL_4544850, EPI_ISL_4544851, EPI_ISL_4544852, EPI_ISL_4544853, EPI_ISL_4544854, EPI_ISL_4544855, EPI_ISL_4544856, EPI_ISL_4544857, EPI_ISL_4544858, EPI_ISL_4544859, EPI_ISL_4544860, EPI_ISL_4544861, EPI_ISL_4544862, EPI_ISL_4544863, EPI_ISL_4544864, EPI_ISL_4544865, EPI_ISL_4544866, EPI_ISL_4544867, EPI_ISL_4544868, EPI_ISL_4544869, EPI_ISL_4544870, EPI_ISL_4544871, EPI_ISL_4544872, EPI_ISL_4544873, EPI_ISL_4544874, EPI_ISL_4544875, EPI_ISL_4544876, EPI_ISL_4544877, EPI_ISL_4544878, EPI_ISL_4544879, EPI_ISL_4544880, EPI_ISL_4544881, EPI_ISL_4544882, EPI_ISL_4544883, EPI_ISL_4544885, EPI_ISL_4544886, EPI_ISL_4544887, EPI_ISL_4544888, EPI_ISL_4544889, EPI_ISL_4544890, EPI_ISL_4544891, EPI_ISL_4544892, EPI_ISL_4544893, EPI_ISL_4544894, EPI_ISL_4544895, EPI_ISL_4544896, EPI_ISL_4544897, EPI_ISL_4544898, EPI_ISL_4544899, EPI_ISL_4544900, EPI_ISL_4544901, EPI_ISL_4544902, EPI_ISL_4544903, EPI_ISL_4544904, EPI_ISL_4544905, EPI_ISL_4544906, EPI_ISL_4544907, EPI_ISL_4544908, EPI_ISL_4544909, EPI_ISL_4544910, EPI_ISL_4544911, EPI_ISL_4544912, EPI_ISL_4544915, EPI_ISL_4544916, EPI_ISL_4544917, EPI_ISL_4544918, EPI_ISL_4544919, EPI_ISL_4544920, EPI_ISL_4544921, EPI_ISL_4544922, EPI_ISL_4544923, EPI_ISL_4544924, EPI_ISL_4544925, EPI_ISL_4544926, EPI_ISL_4544927, EPI_ISL_4544928, EPI_ISL_4544929, EPI_ISL_4544930, EPI_ISL_4544931, EPI_ISL_4544932, EPI_ISL_4544933, EPI_ISL_4544934, EPI_ISL_4544935, EPI_ISL_4544936, EPI_ISL_4544937, EPI_ISL_4544938, EPI_ISL_4544939, EPI_ISL_4544940, EPI_ISL_4544941, EPI_ISL_4544943, EPI_ISL_4544944, EPI_ISL_4544945, EPI_ISL_4544946, EPI_ISL_4544947, EPI_ISL_4544948, EPI_ISL_4544949, EPI_ISL_4544950, EPI_ISL_4544951, EPI_ISL_4544952, EPI_ISL_4544953, EPI_ISL_4544954, EPI_ISL_4544955, EPI_ISL_4544956, EPI_ISL_4544957, EPI_ISL_4544958, EPI_ISL_4544959, EPI_ISL_4544960, EPI_ISL_4544961, EPI_ISL_4544962, EPI_ISL_4544963, EPI_ISL_4544964, EPI_ISL_4544965, EPI_ISL_4544966, EPI_ISL_4544967, EPI_ISL_4544968, EPI_ISL_4544969, EPI_ISL_4544970, EPI_ISL_4544971, EPI_ISL_4544972, EPI_ISL_4544973, EPI_ISL_4544974, EPI_ISL_4544975, EPI_ISL_4544976, EPI_ISL_4544977, EPI_ISL_4544978, EPI_ISL_4544979, EPI_ISL_4544980, EPI_ISL_4544981, EPI_ISL_4544982, EPI_ISL_4544983, EPI_ISL_4544985, EPI_ISL_4544986, EPI_ISL_4544987, EPI_ISL_4544988, EPI_ISL_4544989, EPI_ISL_4544990, EPI_ISL_4544991, EPI_ISL_4544992, EPI_ISL_4544993, EPI_ISL_4544994, EPI_ISL_4544995, EPI_ISL_4544996, EPI_ISL_4544997, EPI_ISL_4544998, EPI_ISL_4544999, EPI_ISL_4545000, EPI_ISL_4545001, EPI_ISL_4545002, EPI_ISL_4545003, EPI_ISL_4545004, EPI_ISL_4545005, EPI_ISL_4545006, EPI_ISL_4545007, EPI_ISL_4545008, EPI_ISL_4545009, EPI_ISL_4545010, EPI_ISL_4545011, EPI_ISL_4545012, EPI_ISL_4545013, EPI_ISL_4545014, EPI_ISL_4545015, EPI_ISL_4545016, EPI_ISL_4545017, EPI_ISL_4545018, EPI_ISL_4545019, EPI_ISL_4545020, EPI_ISL_4545021, EPI_ISL_4545022, EPI_ISL_4545023, EPI_ISL_4545024, EPI_ISL_4545025, EPI_ISL_4545026, EPI_ISL_4545027, EPI_ISL_4545028, EPI_ISL_4545029, EPI_ISL_4545030, EPI_ISL_4545031, EPI_ISL_4545032, EPI_ISL_4545033, EPI_ISL_4545034, EPI_ISL_4545035, EPI_ISL_4545036, EPI_ISL_4545037, EPI_ISL_4545038, EPI_ISL_4545039, EPI_ISL_4545040, EPI_ISL_4545041, EPI_ISL_4545042, EPI_ISL_4545043, EPI_ISL_4545044, EPI_ISL_4545045, EPI_ISL_4545046, EPI_ISL_4545047, EPI_ISL_4545048, EPI_ISL_4545049, EPI_ISL_4545050, EPI_ISL_4545051, EPI_ISL_4545052, EPI_ISL_4545053, EPI_ISL_4545054, EPI_ISL_4545055, EPI_ISL_4545056, EPI_ISL_4545057, EPI_ISL_4545058, EPI_ISL_4545059, EPI_ISL_4545060, EPI_ISL_4545061, EPI_ISL_4545062, EPI_ISL_4545063, EPI_ISL_4545064, EPI_ISL_4545065, EPI_ISL_4545066, EPI_ISL_4545067, EPI_ISL_4545068, EPI_ISL_4545069, EPI_ISL_4545070, EPI_ISL_4545071, EPI_ISL_4545072, EPI_ISL_4545073, EPI_ISL_4545074, EPI_ISL_4545075, EPI_ISL_4545076, EPI_ISL_4545077, EPI_ISL_4545078, EPI_ISL_4545079, EPI_ISL_4545080, EPI_ISL_4545081, EPI_ISL_4545082, EPI_ISL_4545083, EPI_ISL_4545084, EPI_ISL_4545085, EPI_ISL_4545086, EPI_ISL_4545087, EPI_ISL_4545088, EPI_ISL_4545089, EPI_ISL_4545090, EPI_ISL_4545091, EPI_ISL_4545092, EPI_ISL_4545093, EPI_ISL_4545094, EPI_ISL_4545095, EPI_ISL_4545096, EPI_ISL_4545097, EPI_ISL_4545098, EPI_ISL_4545099, EPI_ISL_4545100, EPI_ISL_4545101, EPI_ISL_4545103, EPI_ISL_4545104, EPI_ISL_4545105, EPI_ISL_4545106, EPI_ISL_4545107, EPI_ISL_4545108, EPI_ISL_4545109, EPI_ISL_4545110, EPI_ISL_4545111, EPI_ISL_4545112, EPI_ISL_4545113, EPI_ISL_4545114, EPI_ISL_4545115, EPI_ISL_4545116, EPI_ISL_4545117, EPI_ISL_4545118, EPI_ISL_4545119, EPI_ISL_4545121, EPI_ISL_4545122, EPI_ISL_4545123, EPI_ISL_4545124, EPI_ISL_4545125, EPI_ISL_4545126, EPI_ISL_4545127, EPI_ISL_4545128, EPI_ISL_4545129, EPI_ISL_4545130, EPI_ISL_4545131, EPI_ISL_4545132, EPI_ISL_4545133, EPI_ISL_4545134, EPI_ISL_4545135, EPI_ISL_4545136, EPI_ISL_4545137, EPI_ISL_4545138, EPI_ISL_4545139, EPI_ISL_4545140, EPI_ISL_4545141, EPI_ISL_4545142, EPI_ISL_4545143, EPI_ISL_4545144, EPI_ISL_4545145, EPI_ISL_4545146, EPI_ISL_4545148, EPI_ISL_4545149, EPI_ISL_4545150, EPI_ISL_4545151, EPI_ISL_4545152, EPI_ISL_4545153, EPI_ISL_4545154, EPI_ISL_4545155, EPI_ISL_4545156, EPI_ISL_4545157, EPI_ISL_4545158, EPI_ISL_4545159, EPI_ISL_4545160, EPI_ISL_4545161, EPI_ISL_4545163, EPI_ISL_4545164, EPI_ISL_4545165, EPI_ISL_4545166, EPI_ISL_4545167, EPI_ISL_4545168, EPI_ISL_4545169, EPI_ISL_4545170, EPI_ISL_4545171, EPI_ISL_4545172, EPI_ISL_4545173, EPI_ISL_4545174, EPI_ISL_4545175, EPI_ISL_4545176, EPI_ISL_4545177, EPI_ISL_4545178, EPI_ISL_4545179, EPI_ISL_4545180, EPI_ISL_4545181, EPI_ISL_4545182, EPI_ISL_4545183, EPI_ISL_4545184, EPI_ISL_4545185, EPI_ISL_4545186, EPI_ISL_4545187, EPI_ISL_4545188, EPI_ISL_4545189, EPI_ISL_4545190, EPI_ISL_4545191, EPI_ISL_4545192, EPI_ISL_4545193, EPI_ISL_4545194, EPI_ISL_4545195, EPI_ISL_4545196, EPI_ISL_4545197, EPI_ISL_4545198, EPI_ISL_4545199, EPI_ISL_4545200, EPI_ISL_4545201, EPI_ISL_4545202, EPI_ISL_4545203, EPI_ISL_4545204, EPI_ISL_4545205, EPI_ISL_4545206, EPI_ISL_4545207, EPI_ISL_4545208, EPI_ISL_4545209, EPI_ISL_4545210, EPI_ISL_4545211, EPI_ISL_4545212, EPI_ISL_4545213, EPI_ISL_4545214, EPI_ISL_4545215, EPI_ISL_4545216, EPI_ISL_4545217, EPI_ISL_4545218, EPI_ISL_4545219, EPI_ISL_4545220, EPI_ISL_4545221, EPI_ISL_4545222, EPI_ISL_4545223, EPI_ISL_4545224, EPI_ISL_4545225, EPI_ISL_4545226, EPI_ISL_4545227, EPI_ISL_4545228, EPI_ISL_4545229, EPI_ISL_4545230, EPI_ISL_4545231, EPI_ISL_4545232, EPI_ISL_4545233, EPI_ISL_4545234, EPI_ISL_4545235, EPI_ISL_4545236, EPI_ISL_4545237, EPI_ISL_4545238, EPI_ISL_4545239, EPI_ISL_4545240, EPI_ISL_4545241, EPI_ISL_4545242, EPI_ISL_4545243, EPI_ISL_4545244, EPI_ISL_4545245, EPI_ISL_4545246, EPI_ISL_4545247, EPI_ISL_4545248, EPI_ISL_4545249, EPI_ISL_4545250, EPI_ISL_4545251, EPI_ISL_4545252, EPI_ISL_4545253, EPI_ISL_4545254, EPI_ISL_4545255, EPI_ISL_454750, EPI_ISL_454751, EPI_ISL_454752, EPI_ISL_454753, EPI_ISL_454754, EPI_ISL_454755, EPI_ISL_454756, EPI_ISL_454757, EPI_ISL_454758, EPI_ISL_454759, EPI_ISL_454760, EPI_ISL_454761, EPI_ISL_454762, EPI_ISL_454763, EPI_ISL_454764, EPI_ISL_454765, EPI_ISL_454766, EPI_ISL_454767, EPI_ISL_454768, EPI_ISL_454769, EPI_ISL_454770, EPI_ISL_454771, EPI_ISL_454772, EPI_ISL_454773, EPI_ISL_454774, EPI_ISL_454775, EPI_ISL_454776, EPI_ISL_454777, EPI_ISL_454778, EPI_ISL_454779, EPI_ISL_454780, EPI_ISL_454781, EPI_ISL_454782, EPI_ISL_454783, EPI_ISL_454784, EPI_ISL_454785, EPI_ISL_454786, EPI_ISL_454787, EPI_ISL_454788, EPI_ISL_454789, EPI_ISL_454790, EPI_ISL_454791, EPI_ISL_454792, EPI_ISL_454793, EPI_ISL_454794, EPI_ISL_4836000, EPI_ISL_4836007, EPI_ISL_4836016, EPI_ISL_4836025, EPI_ISL_4836026, EPI_ISL_4836033, EPI_ISL_4836039, EPI_ISL_4836052, EPI_ISL_4836053, EPI_ISL_4836062, EPI_ISL_4836066, EPI_ISL_4836072, EPI_ISL_4836075, EPI_ISL_4836076, EPI_ISL_4836085, EPI_ISL_4836088, EPI_ISL_4836090, EPI_ISL_4836091, EPI_ISL_4836098, EPI_ISL_4836102, EPI_ISL_4836111, EPI_ISL_4836119, EPI_ISL_4836126, EPI_ISL_4836132, EPI_ISL_4836140, EPI_ISL_4836148, EPI_ISL_4836153, EPI_ISL_4836154, EPI_ISL_4836158, EPI_ISL_4836165, EPI_ISL_4836167, EPI_ISL_4836171, EPI_ISL_4836172, EPI_ISL_4836180, EPI_ISL_4836188, EPI_ISL_4836194, EPI_ISL_4836197, EPI_ISL_4836204, EPI_ISL_4836208, EPI_ISL_4836213, EPI_ISL_4836220, EPI_ISL_4836227, EPI_ISL_4836233, EPI_ISL_4836234, EPI_ISL_4836244, EPI_ISL_4836249, EPI_ISL_4836255, EPI_ISL_4836263, EPI_ISL_4836264, EPI_ISL_4836271, EPI_ISL_4836275, EPI_ISL_4836282, EPI_ISL_4836290, EPI_ISL_4836295, EPI_ISL_4836301, EPI_ISL_4836302, EPI_ISL_4836311, EPI_ISL_4836318, EPI_ISL_4836325, EPI_ISL_4836326, EPI_ISL_4836335, EPI_ISL_4836340, EPI_ISL_4836356, EPI_ISL_4836361, EPI_ISL_4836364, EPI_ISL_4836372, EPI_ISL_4836379, EPI_ISL_4836382, EPI_ISL_4836392, EPI_ISL_4836395, EPI_ISL_4836398, EPI_ISL_4836406, EPI_ISL_4836413, EPI_ISL_4836418, EPI_ISL_4836424, EPI_ISL_4836426, EPI_ISL_4836439, EPI_ISL_4836440, EPI_ISL_4836443, EPI_ISL_4836449, EPI_ISL_4836462, EPI_ISL_4836466, EPI_ISL_4836475, EPI_ISL_4836477, EPI_ISL_4836484, EPI_ISL_4836485, EPI_ISL_4836501, EPI_ISL_4836508, EPI_ISL_4836517, EPI_ISL_4836554, EPI_ISL_4836564, EPI_ISL_4836565, EPI_ISL_4836573, EPI_ISL_4836577, EPI_ISL_4836583, EPI_ISL_4836589, EPI_ISL_4836599, EPI_ISL_4836601, EPI_ISL_4836606, EPI_ISL_4836613, EPI_ISL_4836614, EPI_ISL_4836626, EPI_ISL_4836629, EPI_ISL_4836632, EPI_ISL_4836641, EPI_ISL_4836663, EPI_ISL_4836664, EPI_ISL_4836674, EPI_ISL_4836679, EPI_ISL_4836684, EPI_ISL_4836692, EPI_ISL_4836700, EPI_ISL_4836711, EPI_ISL_4836717, EPI_ISL_4836721, EPI_ISL_4836722, EPI_ISL_4836735, EPI_ISL_4836742, EPI_ISL_4836759, EPI_ISL_4836761, EPI_ISL_4836767, EPI_ISL_4836771, EPI_ISL_4836777, EPI_ISL_4836779, EPI_ISL_4836783, EPI_ISL_4836789, EPI_ISL_4836801, EPI_ISL_4836808, EPI_ISL_4836815, EPI_ISL_4836821, EPI_ISL_4836830, EPI_ISL_4836838, EPI_ISL_4836841, EPI_ISL_4836845, EPI_ISL_4836852, EPI_ISL_4836860, EPI_ISL_4836866, EPI_ISL_4836874, EPI_ISL_4836877, EPI_ISL_4836886, EPI_ISL_4836892, EPI_ISL_4836897, EPI_ISL_4836902, EPI_ISL_4836909, EPI_ISL_4836918, EPI_ISL_4836919, EPI_ISL_4836927, EPI_ISL_4836928, EPI_ISL_4836933, EPI_ISL_4836940, EPI_ISL_4836950, EPI_ISL_4836957, EPI_ISL_4836964, EPI_ISL_4836968, EPI_ISL_4836977, EPI_ISL_4836980, EPI_ISL_4836986, EPI_ISL_4836990, EPI_ISL_4836993, EPI_ISL_4837003, EPI_ISL_4837007, EPI_ISL_4837008, EPI_ISL_4837016, EPI_ISL_4837019, EPI_ISL_4837020, EPI_ISL_4837030, EPI_ISL_4837035, EPI_ISL_4837043, EPI_ISL_4837048, EPI_ISL_4837056, EPI_ISL_4837059, EPI_ISL_4837065, EPI_ISL_4837072, EPI_ISL_4837080, EPI_ISL_4837085, EPI_ISL_4837092, EPI_ISL_4837096, EPI_ISL_4837103, EPI_ISL_4837107, EPI_ISL_4837108, EPI_ISL_4837115, EPI_ISL_4837120, EPI_ISL_4837125, EPI_ISL_4837132, EPI_ISL_4837139, EPI_ISL_4837148, EPI_ISL_4837153, EPI_ISL_4837163, EPI_ISL_4837168, EPI_ISL_4837173, EPI_ISL_4837175, EPI_ISL_4837184, EPI_ISL_4837192, EPI_ISL_4837199, EPI_ISL_4837203, EPI_ISL_4837210, EPI_ISL_4837215, EPI_ISL_4837220, EPI_ISL_4837223, EPI_ISL_4837233, EPI_ISL_4837238, EPI_ISL_4837244, EPI_ISL_4837245, EPI_ISL_4837252, EPI_ISL_4837258, EPI_ISL_4837265, EPI_ISL_4837271, EPI_ISL_4837276, EPI_ISL_4837281, EPI_ISL_4837282, EPI_ISL_4837293, EPI_ISL_4837301, EPI_ISL_4837306, EPI_ISL_4837310, EPI_ISL_4837311, EPI_ISL_4837316, EPI_ISL_4837325, EPI_ISL_4837331, EPI_ISL_4837336, EPI_ISL_4837342, EPI_ISL_4837344, EPI_ISL_4837345, EPI_ISL_4837354, EPI_ISL_4837360, EPI_ISL_4837364, EPI_ISL_4837369, EPI_ISL_4837375, EPI_ISL_4837379, EPI_ISL_4837383, EPI_ISL_4837384, EPI_ISL_4837390, EPI_ISL_4837399, EPI_ISL_4837406, EPI_ISL_4837409, EPI_ISL_4837414, EPI_ISL_4837420, EPI_ISL_4837426, EPI_ISL_4837427, EPI_ISL_4837434, EPI_ISL_4837443, EPI_ISL_4837448, EPI_ISL_4837449, EPI_ISL_4837456, EPI_ISL_4837462, EPI_ISL_4837470, EPI_ISL_4837477, EPI_ISL_4837481, EPI_ISL_4837490, EPI_ISL_4837492, EPI_ISL_4837496, EPI_ISL_4837504, EPI_ISL_4837513, EPI_ISL_4837518, EPI_ISL_4837524, EPI_ISL_4837531, EPI_ISL_4837532, EPI_ISL_4837541, EPI_ISL_4837548, EPI_ISL_4837551, EPI_ISL_4837559, EPI_ISL_4837567, EPI_ISL_4837572, EPI_ISL_4837580, EPI_ISL_4837588, EPI_ISL_4837593, EPI_ISL_4837597, EPI_ISL_4837606, EPI_ISL_4837607, EPI_ISL_4837612, EPI_ISL_4837618, EPI_ISL_4837624, EPI_ISL_4837628, EPI_ISL_4837629, EPI_ISL_4837637, EPI_ISL_4837646, EPI_ISL_4837653, EPI_ISL_4837662, EPI_ISL_4837664, EPI_ISL_4837665, EPI_ISL_4837669, EPI_ISL_4837674, EPI_ISL_4837679, EPI_ISL_4837690, EPI_ISL_4837694, EPI_ISL_4837699, EPI_ISL_4837700, EPI_ISL_4837710, EPI_ISL_4837714, EPI_ISL_4837715, EPI_ISL_4837720, EPI_ISL_4837725, EPI_ISL_4837733, EPI_ISL_4837740, EPI_ISL_4837749, EPI_ISL_4837758, EPI_ISL_4837767, EPI_ISL_4837775, EPI_ISL_4837776, EPI_ISL_4837784, EPI_ISL_4837790, EPI_ISL_4837793, EPI_ISL_4837797, EPI_ISL_4837804, EPI_ISL_4837814, EPI_ISL_4837818, EPI_ISL_4837822, EPI_ISL_4837823, EPI_ISL_4837828, EPI_ISL_4837838, EPI_ISL_4837843, EPI_ISL_4837846, EPI_ISL_4837853, EPI_ISL_4837854, EPI_ISL_4837863, EPI_ISL_4837872, EPI_ISL_4837876, EPI_ISL_4837880, EPI_ISL_4837886, EPI_ISL_4837891, EPI_ISL_4837894, EPI_ISL_4837899, EPI_ISL_4837908, EPI_ISL_4837910, EPI_ISL_4837911, EPI_ISL_4837917, EPI_ISL_4837923, EPI_ISL_4837931, EPI_ISL_4837937, EPI_ISL_4837941, EPI_ISL_4837949, EPI_ISL_4837954, EPI_ISL_4837960, EPI_ISL_4837965, EPI_ISL_4837974, EPI_ISL_4837977, EPI_ISL_4837984, EPI_ISL_4837990, EPI_ISL_4837998, EPI_ISL_4838008, EPI_ISL_4838013, EPI_ISL_4838017, EPI_ISL_4838026, EPI_ISL_4838033, EPI_ISL_4838038, EPI_ISL_4838039, EPI_ISL_4838048, EPI_ISL_4838053, EPI_ISL_4838059, EPI_ISL_4838069, EPI_ISL_4838074, EPI_ISL_4838076, EPI_ISL_4838077, EPI_ISL_4838081, EPI_ISL_4838090, EPI_ISL_4838099, EPI_ISL_4838102, EPI_ISL_4838106, EPI_ISL_4838114, EPI_ISL_4838123, EPI_ISL_4838129, EPI_ISL_4838133, EPI_ISL_4838141, EPI_ISL_4838148, EPI_ISL_4838155, EPI_ISL_4838159, EPI_ISL_4838165, EPI_ISL_4838170, EPI_ISL_4838171, EPI_ISL_4838177, EPI_ISL_4838183, EPI_ISL_4838192, EPI_ISL_4838201, EPI_ISL_4838205, EPI_ISL_4838211, EPI_ISL_4838218, EPI_ISL_4838219, EPI_ISL_4838224, EPI_ISL_4838230, EPI_ISL_4838235, EPI_ISL_4838240, EPI_ISL_4838247, EPI_ISL_4838254, EPI_ISL_4838261, EPI_ISL_4838262, EPI_ISL_4838271, EPI_ISL_4838280, EPI_ISL_4838284, EPI_ISL_4838292, EPI_ISL_4838300, EPI_ISL_4838301, EPI_ISL_4838309, EPI_ISL_4838313, EPI_ISL_4838320, EPI_ISL_4838327, EPI_ISL_4838331, EPI_ISL_4838333, EPI_ISL_4838340, EPI_ISL_4838344, EPI_ISL_4838352, EPI_ISL_4838354, EPI_ISL_4838361, EPI_ISL_4838368, EPI_ISL_4838373, EPI_ISL_4838375, EPI_ISL_4838381, EPI_ISL_4838387, EPI_ISL_4838396, EPI_ISL_4838404, EPI_ISL_4838408, EPI_ISL_4838409, EPI_ISL_4838418, EPI_ISL_4838424, EPI_ISL_4838427, EPI_ISL_4838435, EPI_ISL_4838443, EPI_ISL_4838444, EPI_ISL_4838445, EPI_ISL_4838446, EPI_ISL_4838450, EPI_ISL_4838458, EPI_ISL_4838463, EPI_ISL_4838468, EPI_ISL_4838477, EPI_ISL_4838483, EPI_ISL_4838489, EPI_ISL_4838490, EPI_ISL_4838496, EPI_ISL_4838502, EPI_ISL_4838510, EPI_ISL_4838516, EPI_ISL_4838521, EPI_ISL_4838529, EPI_ISL_4838530, EPI_ISL_4838537, EPI_ISL_4838543, EPI_ISL_4838550, EPI_ISL_4838557, EPI_ISL_4838563, EPI_ISL_4838567, EPI_ISL_4838574, EPI_ISL_4838582, EPI_ISL_4838586, EPI_ISL_4838588, EPI_ISL_4838592, EPI_ISL_4838600, EPI_ISL_4838605, EPI_ISL_4838609, EPI_ISL_4838617, EPI_ISL_4838621, EPI_ISL_4838631, EPI_ISL_4838638, EPI_ISL_4838647, EPI_ISL_4838648, EPI_ISL_4838656, EPI_ISL_4838664, EPI_ISL_4838670, EPI_ISL_4838676, EPI_ISL_4838685, EPI_ISL_4838690, EPI_ISL_4838696, EPI_ISL_4838704, EPI_ISL_4838707, EPI_ISL_4838708, EPI_ISL_4838714, EPI_ISL_4838724, EPI_ISL_4838728, EPI_ISL_4838736, EPI_ISL_4838740, EPI_ISL_4838746, EPI_ISL_4838756, EPI_ISL_4838760, EPI_ISL_4838766, EPI_ISL_4838767, EPI_ISL_4838774, EPI_ISL_4838775, EPI_ISL_4838779, EPI_ISL_4838785, EPI_ISL_4838792, EPI_ISL_4838795, EPI_ISL_4838803, EPI_ISL_4838813, EPI_ISL_4838819, EPI_ISL_4838828, EPI_ISL_4838830, EPI_ISL_4838837, EPI_ISL_4838839, EPI_ISL_4838843, EPI_ISL_4838850, EPI_ISL_4838854, EPI_ISL_4838860, EPI_ISL_4838867, EPI_ISL_4838870, EPI_ISL_4838875, EPI_ISL_4838878, EPI_ISL_4838882, EPI_ISL_4838888, EPI_ISL_4838896, EPI_ISL_4838906, EPI_ISL_4838914, EPI_ISL_4838918, EPI_ISL_4838927, EPI_ISL_4838933, EPI_ISL_4838938, EPI_ISL_4838947, EPI_ISL_4838954, EPI_ISL_4838964, EPI_ISL_4838969, EPI_ISL_4838973, EPI_ISL_4838974, EPI_ISL_4838987, EPI_ISL_4838988, EPI_ISL_4838992, EPI_ISL_4838997, EPI_ISL_4839005, EPI_ISL_4839010, EPI_ISL_4839014, EPI_ISL_4839020, EPI_ISL_4839028, EPI_ISL_4839037, EPI_ISL_4839045, EPI_ISL_4839046, EPI_ISL_4839054, EPI_ISL_4839062, EPI_ISL_4839069, EPI_ISL_4839079, EPI_ISL_4839084, EPI_ISL_4839095, EPI_ISL_4839099, EPI_ISL_4839103, EPI_ISL_4839111, EPI_ISL_4839113, EPI_ISL_4839115, EPI_ISL_4839123, EPI_ISL_4839130, EPI_ISL_4839138, EPI_ISL_4839144, EPI_ISL_4839148, EPI_ISL_4839154, EPI_ISL_4839155, EPI_ISL_4839163, EPI_ISL_4839171, EPI_ISL_4839177, EPI_ISL_4839183, EPI_ISL_4839190, EPI_ISL_4839198, EPI_ISL_4839204, EPI_ISL_4839211, EPI_ISL_4839217, EPI_ISL_4839222, EPI_ISL_4839229, EPI_ISL_4839235, EPI_ISL_4839240, EPI_ISL_4839241, EPI_ISL_4839246, EPI_ISL_4839254, EPI_ISL_4839260, EPI_ISL_4839263, EPI_ISL_4839270, EPI_ISL_4839277, EPI_ISL_4839284, EPI_ISL_4839287, EPI_ISL_4839289, EPI_ISL_4839293, EPI_ISL_4839300, EPI_ISL_4839308, EPI_ISL_4839317, EPI_ISL_4839320, EPI_ISL_4839329, EPI_ISL_4839337, EPI_ISL_4839346, EPI_ISL_4839353, EPI_ISL_4839357, EPI_ISL_4839360, EPI_ISL_4839366, EPI_ISL_4839374, EPI_ISL_4839379, EPI_ISL_4839380, EPI_ISL_4839386, EPI_ISL_4839391, EPI_ISL_4839395, EPI_ISL_4839403, EPI_ISL_4839411, EPI_ISL_4839417, EPI_ISL_4839425, EPI_ISL_4839429, EPI_ISL_4839439, EPI_ISL_4839444, EPI_ISL_4839452, EPI_ISL_4839456, EPI_ISL_4839464, EPI_ISL_4839465, EPI_ISL_4839469, EPI_ISL_4839470, EPI_ISL_4839477, EPI_ISL_4839479, EPI_ISL_4839486, EPI_ISL_4839493, EPI_ISL_4839499, EPI_ISL_4839504, EPI_ISL_4839510, EPI_ISL_4839515, EPI_ISL_4839520, EPI_ISL_4839529, EPI_ISL_4839533, EPI_ISL_4839537, EPI_ISL_4839545, EPI_ISL_4839549, EPI_ISL_4839557, EPI_ISL_4839561, EPI_ISL_4839566, EPI_ISL_4839570, EPI_ISL_4839573, EPI_ISL_4839574, EPI_ISL_4839582, EPI_ISL_4839583, EPI_ISL_4839589, EPI_ISL_4839595, EPI_ISL_4839603, EPI_ISL_4839607, EPI_ISL_4839612, EPI_ISL_4839620, EPI_ISL_4839621, EPI_ISL_4839626, EPI_ISL_4839632, EPI_ISL_4839636, EPI_ISL_4839642, EPI_ISL_4839643, EPI_ISL_4839647, EPI_ISL_4839655, EPI_ISL_4839662, EPI_ISL_4839670, EPI_ISL_4839685, EPI_ISL_4839689, EPI_ISL_4839699, EPI_ISL_4839700, EPI_ISL_4839704, EPI_ISL_4839713, EPI_ISL_4839718, EPI_ISL_4839723, EPI_ISL_4839730, EPI_ISL_4839731, EPI_ISL_4839736, EPI_ISL_4839741, EPI_ISL_4839747, EPI_ISL_4839754, EPI_ISL_4839756, EPI_ISL_4839764, EPI_ISL_4839766, EPI_ISL_4839771, EPI_ISL_4839777, EPI_ISL_4839778, EPI_ISL_4839782, EPI_ISL_4839787, EPI_ISL_4839794, EPI_ISL_4839800, EPI_ISL_4839808, EPI_ISL_4839814, EPI_ISL_4839822, EPI_ISL_4839823, EPI_ISL_4839833, EPI_ISL_4839837, EPI_ISL_4839845, EPI_ISL_4839851, EPI_ISL_4839855, EPI_ISL_4839863, EPI_ISL_4839868, EPI_ISL_4839872, EPI_ISL_4839875, EPI_ISL_4839882, EPI_ISL_4839887, EPI_ISL_4839897, EPI_ISL_4839904, EPI_ISL_4839910, EPI_ISL_4839911, EPI_ISL_4839918, EPI_ISL_4839922, EPI_ISL_4839923, EPI_ISL_4839927, EPI_ISL_4839934, EPI_ISL_4839939, EPI_ISL_4839941, EPI_ISL_4839948, EPI_ISL_4839953, EPI_ISL_4839957, EPI_ISL_4839961, EPI_ISL_4839962, EPI_ISL_4839968, EPI_ISL_4839975, EPI_ISL_4839981, EPI_ISL_4839983, EPI_ISL_4839992, EPI_ISL_4839998, EPI_ISL_4840003, EPI_ISL_4840009, EPI_ISL_4840013, EPI_ISL_4840022, EPI_ISL_4840029, EPI_ISL_4840039, EPI_ISL_4840048, EPI_ISL_4840049, EPI_ISL_4840052, EPI_ISL_4840058, EPI_ISL_4840064, EPI_ISL_4840074, EPI_ISL_4840079, EPI_ISL_4840084, EPI_ISL_4840091, EPI_ISL_4840092, EPI_ISL_4840102, EPI_ISL_4840105, EPI_ISL_4840107, EPI_ISL_4840113, EPI_ISL_4840119, EPI_ISL_4840125, EPI_ISL_4840131, EPI_ISL_4840138, EPI_ISL_4840142, EPI_ISL_4840143, EPI_ISL_4840147, EPI_ISL_4840153, EPI_ISL_4840159, EPI_ISL_4840163, EPI_ISL_4840167, EPI_ISL_4840174, EPI_ISL_4840179, EPI_ISL_4840186, EPI_ISL_4840188, EPI_ISL_4840189, EPI_ISL_4840191, EPI_ISL_4840199, EPI_ISL_4840205, EPI_ISL_4840214, EPI_ISL_4840217, EPI_ISL_4840223, EPI_ISL_4840226, EPI_ISL_4840230, EPI_ISL_4840238, EPI_ISL_4840239, EPI_ISL_4840244, EPI_ISL_4840248, EPI_ISL_4840249, EPI_ISL_4840254, EPI_ISL_4840260, EPI_ISL_4840265, EPI_ISL_4840275, EPI_ISL_4840280, EPI_ISL_4840289, EPI_ISL_4840297, EPI_ISL_4840306, EPI_ISL_4840312, EPI_ISL_4840317, EPI_ISL_4840321, EPI_ISL_4840322, EPI_ISL_4840329, EPI_ISL_4840334, EPI_ISL_4840335, EPI_ISL_4840339, EPI_ISL_4840342, EPI_ISL_4840347, EPI_ISL_4840354, EPI_ISL_4840359, EPI_ISL_4840365, EPI_ISL_4840370, EPI_ISL_4840375, EPI_ISL_4840380, EPI_ISL_4840386, EPI_ISL_4840391, EPI_ISL_4840392, EPI_ISL_4840394, EPI_ISL_4840401, EPI_ISL_4840408, EPI_ISL_4840415, EPI_ISL_4840416, EPI_ISL_4840419, EPI_ISL_4840425, EPI_ISL_4840427, EPI_ISL_4840437, EPI_ISL_4840442, EPI_ISL_4840452, EPI_ISL_4840453, EPI_ISL_4840460, EPI_ISL_4840465, EPI_ISL_4840470, EPI_ISL_4840475, EPI_ISL_4840476, EPI_ISL_4840481, EPI_ISL_4840486, EPI_ISL_4840492, EPI_ISL_4840499, EPI_ISL_4840506, EPI_ISL_4840511, EPI_ISL_4840512, EPI_ISL_4840517, EPI_ISL_4840526, EPI_ISL_4840527, EPI_ISL_4840534, EPI_ISL_4840537, EPI_ISL_4840542, EPI_ISL_4840545, EPI_ISL_4840548, EPI_ISL_4840549, EPI_ISL_4840553, EPI_ISL_4840556, EPI_ISL_4840561, EPI_ISL_4840564, EPI_ISL_4840570, EPI_ISL_4840574, EPI_ISL_4840578, EPI_ISL_4840585, EPI_ISL_4840590, EPI_ISL_4840591, EPI_ISL_4840597, EPI_ISL_4840606, EPI_ISL_4840613, EPI_ISL_4840614, EPI_ISL_4840623, EPI_ISL_4840627, EPI_ISL_4840633, EPI_ISL_4840635, EPI_ISL_4840640, EPI_ISL_4840641, EPI_ISL_4840644, EPI_ISL_4840652, EPI_ISL_4840660, EPI_ISL_4840667, EPI_ISL_4840675, EPI_ISL_4840678, EPI_ISL_4840680, EPI_ISL_4840686, EPI_ISL_4840692, EPI_ISL_4840694, EPI_ISL_4840700, EPI_ISL_4840701, EPI_ISL_4840707, EPI_ISL_4840715, EPI_ISL_4840718, EPI_ISL_4840724, EPI_ISL_4840728, EPI_ISL_4840737, EPI_ISL_4840747, EPI_ISL_4840749, EPI_ISL_4840755, EPI_ISL_4840762, EPI_ISL_4840769, EPI_ISL_4840773, EPI_ISL_4840778, EPI_ISL_4840785, EPI_ISL_4840787, EPI_ISL_4840788, EPI_ISL_4840793, EPI_ISL_4840799, EPI_ISL_4840806, EPI_ISL_4840814, EPI_ISL_4840823, EPI_ISL_4840824, EPI_ISL_4840831, EPI_ISL_4840837, EPI_ISL_4840844, EPI_ISL_4840859, EPI_ISL_4840867, EPI_ISL_4840870, EPI_ISL_4840876, EPI_ISL_4840884, EPI_ISL_4840893, EPI_ISL_4840900, EPI_ISL_4840901, EPI_ISL_4840906, EPI_ISL_4840913, EPI_ISL_4840920, EPI_ISL_4840927, EPI_ISL_4840935, EPI_ISL_4840939, EPI_ISL_4840946, EPI_ISL_4840954, EPI_ISL_4840963, EPI_ISL_4840964, EPI_ISL_4840971, EPI_ISL_4840975, EPI_ISL_4840978, EPI_ISL_4840987, EPI_ISL_4840993, EPI_ISL_4840999, EPI_ISL_4841004, EPI_ISL_4841007, EPI_ISL_4841013, EPI_ISL_4841020, EPI_ISL_4841029, EPI_ISL_4841034, EPI_ISL_4841040, EPI_ISL_4841045, EPI_ISL_4841047, EPI_ISL_4841055, EPI_ISL_4841061, EPI_ISL_4841067, EPI_ISL_4841076, EPI_ISL_4841080, EPI_ISL_4841085, EPI_ISL_4841086, EPI_ISL_4841096, EPI_ISL_4841099, EPI_ISL_4841107, EPI_ISL_4841112, EPI_ISL_4841120, EPI_ISL_4841126, EPI_ISL_4841131, EPI_ISL_4841136, EPI_ISL_4841143, EPI_ISL_4841146, EPI_ISL_4841153, EPI_ISL_4841159, EPI_ISL_4841166, EPI_ISL_4841172, EPI_ISL_4841182, EPI_ISL_4841190, EPI_ISL_4841197, EPI_ISL_4841198, EPI_ISL_4841200, EPI_ISL_4841210, EPI_ISL_4841216, EPI_ISL_4841222, EPI_ISL_4841232, EPI_ISL_4841241, EPI_ISL_4841250, EPI_ISL_4841257, EPI_ISL_4841258, EPI_ISL_4841264, EPI_ISL_4841271, EPI_ISL_4841279, EPI_ISL_4841283, EPI_ISL_4841290, EPI_ISL_4841294, EPI_ISL_4841300, EPI_ISL_4841309, EPI_ISL_4841313, EPI_ISL_4841316, EPI_ISL_4841318, EPI_ISL_4841325, EPI_ISL_4841331, EPI_ISL_4841338, EPI_ISL_4841345, EPI_ISL_4841348, EPI_ISL_4841357, EPI_ISL_4841363, EPI_ISL_4841370, EPI_ISL_4841376, EPI_ISL_4841382, EPI_ISL_4841383, EPI_ISL_4841384, EPI_ISL_4841390, EPI_ISL_4841397, EPI_ISL_4841401, EPI_ISL_4841407, EPI_ISL_4841411, EPI_ISL_4841417, EPI_ISL_4841421, EPI_ISL_4841425, EPI_ISL_4841427, EPI_ISL_4841436, EPI_ISL_4841441, EPI_ISL_4841446, EPI_ISL_4841451, EPI_ISL_4841458, EPI_ISL_4841464, EPI_ISL_4841471, EPI_ISL_4841477, EPI_ISL_4841483, EPI_ISL_4841488, EPI_ISL_4841496, EPI_ISL_4841504, EPI_ISL_4841509, EPI_ISL_4841512, EPI_ISL_4841527, EPI_ISL_4841531, EPI_ISL_4841533, EPI_ISL_4841537, EPI_ISL_4841546, EPI_ISL_4841552, EPI_ISL_4841557, EPI_ISL_4841563, EPI_ISL_4841573, EPI_ISL_4841581, EPI_ISL_4841589, EPI_ISL_4841596, EPI_ISL_4841603, EPI_ISL_4841608, EPI_ISL_4841614, EPI_ISL_4841621, EPI_ISL_4841626, EPI_ISL_4841632, EPI_ISL_4841640, EPI_ISL_4841647, EPI_ISL_4841654, EPI_ISL_4841660, EPI_ISL_4841666, EPI_ISL_4841674, EPI_ISL_4841680, EPI_ISL_4841686, EPI_ISL_4841692, EPI_ISL_4841697, EPI_ISL_4841699, EPI_ISL_4841701, EPI_ISL_4841708, EPI_ISL_4841714, EPI_ISL_4841720, EPI_ISL_4841725, EPI_ISL_4841730, EPI_ISL_4841734, EPI_ISL_4841743, EPI_ISL_4841751, EPI_ISL_4841757, EPI_ISL_4841767, EPI_ISL_4841771, EPI_ISL_4841777, EPI_ISL_4841782, EPI_ISL_4841791, EPI_ISL_4841797, EPI_ISL_4841802, EPI_ISL_4841807, EPI_ISL_4841811, EPI_ISL_4841824, EPI_ISL_4841830, EPI_ISL_4841834, EPI_ISL_4841837, EPI_ISL_4841844, EPI_ISL_4841848, EPI_ISL_4841854, EPI_ISL_4841862, EPI_ISL_4841866, EPI_ISL_4841875, EPI_ISL_4841883, EPI_ISL_4841888, EPI_ISL_4841895, EPI_ISL_4841901, EPI_ISL_4841902, EPI_ISL_4841906, EPI_ISL_4841912, EPI_ISL_4841913, EPI_ISL_4841918, EPI_ISL_4841924, EPI_ISL_4841929, EPI_ISL_4841945, EPI_ISL_4841946, EPI_ISL_4841949, EPI_ISL_4841955, EPI_ISL_4841962, EPI_ISL_4841966, EPI_ISL_4841975, EPI_ISL_4841984, EPI_ISL_4841990, EPI_ISL_4841996, EPI_ISL_4842003, EPI_ISL_4842009, EPI_ISL_4842014, EPI_ISL_4842019, EPI_ISL_4842020, EPI_ISL_4842027, EPI_ISL_4842035, EPI_ISL_4842042, EPI_ISL_4842053, EPI_ISL_4842061, EPI_ISL_4842068, EPI_ISL_4842073, EPI_ISL_4842074, EPI_ISL_4842082, EPI_ISL_4842091, EPI_ISL_4842096, EPI_ISL_4842102, EPI_ISL_4842103, EPI_ISL_4842107, EPI_ISL_4842108, EPI_ISL_4842110, EPI_ISL_4842117, EPI_ISL_4842124, EPI_ISL_4842132, EPI_ISL_4842138, EPI_ISL_4842147, EPI_ISL_4842156, EPI_ISL_4842159, EPI_ISL_4842166, EPI_ISL_4842175, EPI_ISL_4842176, EPI_ISL_4842182, EPI_ISL_4842188, EPI_ISL_4842199, EPI_ISL_4842208, EPI_ISL_4842216, EPI_ISL_4842222, EPI_ISL_4842226, EPI_ISL_4842227, EPI_ISL_4842231, EPI_ISL_4842236, EPI_ISL_4842240, EPI_ISL_4842246, EPI_ISL_4842250, EPI_ISL_4842252, EPI_ISL_4842257, EPI_ISL_4842258, EPI_ISL_4842264, EPI_ISL_4842269, EPI_ISL_4842275, EPI_ISL_4842282, EPI_ISL_4842290, EPI_ISL_4842299, EPI_ISL_4842306, EPI_ISL_4842309, EPI_ISL_4842312, EPI_ISL_4842316, EPI_ISL_4842324, EPI_ISL_4842331, EPI_ISL_4842338, EPI_ISL_4842346, EPI_ISL_4842347, EPI_ISL_4842355, EPI_ISL_4842356, EPI_ISL_4842364, EPI_ISL_4842367, EPI_ISL_4842376, EPI_ISL_4842383, EPI_ISL_4842389, EPI_ISL_4842396, EPI_ISL_4842400, EPI_ISL_4842408, EPI_ISL_4842414, EPI_ISL_4842421, EPI_ISL_4842425, EPI_ISL_4842434, EPI_ISL_4842440, EPI_ISL_4842442, EPI_ISL_4842449, EPI_ISL_4842456, EPI_ISL_4842457, EPI_ISL_4842461, EPI_ISL_4842463, EPI_ISL_4842466, EPI_ISL_4842476, EPI_ISL_4842483, EPI_ISL_4842487, EPI_ISL_4842494, EPI_ISL_4842499, EPI_ISL_4842504, EPI_ISL_4842513, EPI_ISL_4842519, EPI_ISL_4842520, EPI_ISL_4842527, EPI_ISL_4842535, EPI_ISL_4842536, EPI_ISL_4842546, EPI_ISL_4842553, EPI_ISL_4842556, EPI_ISL_4842563, EPI_ISL_4842568, EPI_ISL_4842569, EPI_ISL_4842574, EPI_ISL_4842579, EPI_ISL_4842592, EPI_ISL_4842599, EPI_ISL_4842603, EPI_ISL_4842610, EPI_ISL_4842616, EPI_ISL_4842622, EPI_ISL_4842630, EPI_ISL_4842637, EPI_ISL_4842645, EPI_ISL_4842651, EPI_ISL_4842659, EPI_ISL_4842669, EPI_ISL_4842672, EPI_ISL_4842677, EPI_ISL_4842683, EPI_ISL_4842689, EPI_ISL_4842693, EPI_ISL_4842697, EPI_ISL_4842704, EPI_ISL_4842707, EPI_ISL_4842713, EPI_ISL_4842717, EPI_ISL_4842724, EPI_ISL_4842729, EPI_ISL_4842738, EPI_ISL_4842740, EPI_ISL_4842745, EPI_ISL_4842746, EPI_ISL_4842755, EPI_ISL_4842764, EPI_ISL_4842768, EPI_ISL_4842776, EPI_ISL_4842781, EPI_ISL_4842790, EPI_ISL_4842796, EPI_ISL_4842804, EPI_ISL_4842814, EPI_ISL_4842820, EPI_ISL_4842827, EPI_ISL_4842834, EPI_ISL_4842840, EPI_ISL_4842841, EPI_ISL_4842847, EPI_ISL_4842855, EPI_ISL_4842861, EPI_ISL_4842864, EPI_ISL_4842869, EPI_ISL_4842875, EPI_ISL_4842882, EPI_ISL_4842889, EPI_ISL_4842890, EPI_ISL_4842892, EPI_ISL_4842897, EPI_ISL_4842901, EPI_ISL_4842908, EPI_ISL_4842911, EPI_ISL_4842915, EPI_ISL_4842918, EPI_ISL_4842919, EPI_ISL_4842926, EPI_ISL_4842927, EPI_ISL_4842933, EPI_ISL_4842937, EPI_ISL_4842945, EPI_ISL_4842950, EPI_ISL_4842953, EPI_ISL_4842959, EPI_ISL_4842965, EPI_ISL_4842973, EPI_ISL_4842981, EPI_ISL_4842988, EPI_ISL_4842994, EPI_ISL_4842996, EPI_ISL_4842997, EPI_ISL_4843001, EPI_ISL_4843009, EPI_ISL_4843018, EPI_ISL_4843022, EPI_ISL_4843028, EPI_ISL_4843035, EPI_ISL_4843044, EPI_ISL_4843058, EPI_ISL_4843061, EPI_ISL_4843072, EPI_ISL_4843078, EPI_ISL_4843084, EPI_ISL_4843091, EPI_ISL_4843096, EPI_ISL_4843102, EPI_ISL_4843120, EPI_ISL_4843124, EPI_ISL_4843128, EPI_ISL_4843137, EPI_ISL_4843143, EPI_ISL_4843144, EPI_ISL_4843151, EPI_ISL_4843156, EPI_ISL_4843160, EPI_ISL_4843165, EPI_ISL_4843170, EPI_ISL_4843177, EPI_ISL_4843186, EPI_ISL_4843196, EPI_ISL_4843197, EPI_ISL_4843205, EPI_ISL_4843209, EPI_ISL_4843217, EPI_ISL_4843221, EPI_ISL_4843222, EPI_ISL_4843229, EPI_ISL_4843231, EPI_ISL_4843238, EPI_ISL_4843239, EPI_ISL_4843247, EPI_ISL_4843256, EPI_ISL_4843264, EPI_ISL_4843271, EPI_ISL_4843279, EPI_ISL_4843285, EPI_ISL_4843286, EPI_ISL_4843289, EPI_ISL_4843298, EPI_ISL_4843299, EPI_ISL_4843304, EPI_ISL_4843310, EPI_ISL_4843315, EPI_ISL_4843321, EPI_ISL_4843327, EPI_ISL_4843336, EPI_ISL_4843346, EPI_ISL_4843351, EPI_ISL_4843355, EPI_ISL_4843361, EPI_ISL_4843369, EPI_ISL_4843370, EPI_ISL_4843374, EPI_ISL_4843380, EPI_ISL_4843386, EPI_ISL_4843392, EPI_ISL_4843396, EPI_ISL_4843401, EPI_ISL_4843402, EPI_ISL_4843410, EPI_ISL_4843419, EPI_ISL_4843426, EPI_ISL_4843433, EPI_ISL_4843437, EPI_ISL_4843447, EPI_ISL_4843452, EPI_ISL_4843457, EPI_ISL_4843465, EPI_ISL_4843467, EPI_ISL_4843468, EPI_ISL_4843476, EPI_ISL_4843481, EPI_ISL_4843487, EPI_ISL_4843490, EPI_ISL_4843496, EPI_ISL_4843500, EPI_ISL_4843507, EPI_ISL_4843516, EPI_ISL_4843525, EPI_ISL_4843532, EPI_ISL_4843535, EPI_ISL_4843539, EPI_ISL_4843547, EPI_ISL_4843553, EPI_ISL_4843560, EPI_ISL_4843564, EPI_ISL_4843569, EPI_ISL_4843572, EPI_ISL_4843579, EPI_ISL_4843585, EPI_ISL_4843589, EPI_ISL_4843594, EPI_ISL_4843601, EPI_ISL_4843605, EPI_ISL_4843614, EPI_ISL_4843615, EPI_ISL_4843625, EPI_ISL_4843632, EPI_ISL_4843638, EPI_ISL_4843639, EPI_ISL_4843646, EPI_ISL_4843651, EPI_ISL_4843659, EPI_ISL_4843661, EPI_ISL_4843666, EPI_ISL_4843672, EPI_ISL_4843678, EPI_ISL_4843682, EPI_ISL_4843691, EPI_ISL_4843696, EPI_ISL_4843702, EPI_ISL_4843706, EPI_ISL_4843714, EPI_ISL_4843718, EPI_ISL_4843723, EPI_ISL_4843728, EPI_ISL_4843731, EPI_ISL_4843736, EPI_ISL_4843741, EPI_ISL_4843748, EPI_ISL_4843752, EPI_ISL_4843753, EPI_ISL_4843761, EPI_ISL_4843766, EPI_ISL_4843771, EPI_ISL_4843777, EPI_ISL_4843779, EPI_ISL_4843786, EPI_ISL_4843794, EPI_ISL_4843802, EPI_ISL_4843810, EPI_ISL_4843812, EPI_ISL_4843820, EPI_ISL_4843827, EPI_ISL_4843830, EPI_ISL_4843833, EPI_ISL_4843836, EPI_ISL_4843842, EPI_ISL_4843846, EPI_ISL_4843853, EPI_ISL_4843859, EPI_ISL_4843861, EPI_ISL_4843864, EPI_ISL_4843867, EPI_ISL_4843874, EPI_ISL_4843880, EPI_ISL_4843887, EPI_ISL_4843894, EPI_ISL_4843895, EPI_ISL_4843902, EPI_ISL_4843908, EPI_ISL_4843914, EPI_ISL_4843918, EPI_ISL_4843926, EPI_ISL_4843931, EPI_ISL_4843933, EPI_ISL_4843940, EPI_ISL_4843946, EPI_ISL_4843951, EPI_ISL_4843956, EPI_ISL_4843959, EPI_ISL_4843969, EPI_ISL_4843970, EPI_ISL_4843976, EPI_ISL_4843983, EPI_ISL_4843991, EPI_ISL_4844000, EPI_ISL_4844004, EPI_ISL_4844005, EPI_ISL_4844010, EPI_ISL_4844017, EPI_ISL_4844024, EPI_ISL_4844025, EPI_ISL_4844031, EPI_ISL_4844040, EPI_ISL_4844045, EPI_ISL_4844049, EPI_ISL_4844050, EPI_ISL_4844059, EPI_ISL_4844064, EPI_ISL_4844070, EPI_ISL_4844073, EPI_ISL_4844078, EPI_ISL_4844085, EPI_ISL_4844088, EPI_ISL_4844090, EPI_ISL_4844091, EPI_ISL_4844096, EPI_ISL_4844104, EPI_ISL_4844110, EPI_ISL_4844117, EPI_ISL_4844124, EPI_ISL_4844131, EPI_ISL_4844136, EPI_ISL_4844139, EPI_ISL_4844142, EPI_ISL_4844149, EPI_ISL_4844150, EPI_ISL_4844160, EPI_ISL_4844168, EPI_ISL_4844174, EPI_ISL_4844176, EPI_ISL_4844178, EPI_ISL_4844182, EPI_ISL_4844187, EPI_ISL_4844192, EPI_ISL_4844198, EPI_ISL_4844206, EPI_ISL_4844211, EPI_ISL_4844215, EPI_ISL_4844216, EPI_ISL_4844221, EPI_ISL_4844228, EPI_ISL_4844229, EPI_ISL_4844230, EPI_ISL_4844235, EPI_ISL_4844247, EPI_ISL_4844251, EPI_ISL_4844254, EPI_ISL_4844262, EPI_ISL_4844269, EPI_ISL_4844277, EPI_ISL_4844285, EPI_ISL_4844292, EPI_ISL_4844299, EPI_ISL_4844306, EPI_ISL_4844313, EPI_ISL_4844321, EPI_ISL_4844330, EPI_ISL_4844334, EPI_ISL_4844343, EPI_ISL_4844348, EPI_ISL_4844354, EPI_ISL_4844355, EPI_ISL_4844358, EPI_ISL_4844363, EPI_ISL_4844371, EPI_ISL_4844376, EPI_ISL_4844378, EPI_ISL_4844384, EPI_ISL_4844392, EPI_ISL_4844398, EPI_ISL_4844404, EPI_ISL_4844408, EPI_ISL_4844413, EPI_ISL_4844414, EPI_ISL_4844420, EPI_ISL_4844421, EPI_ISL_4844427, EPI_ISL_4844432, EPI_ISL_4844435, EPI_ISL_4844442, EPI_ISL_4844450, EPI_ISL_4844457, EPI_ISL_4844458, EPI_ISL_4844466, EPI_ISL_4844470, EPI_ISL_4844477, EPI_ISL_4844483, EPI_ISL_4844489, EPI_ISL_4844496, EPI_ISL_4844500, EPI_ISL_4844506, EPI_ISL_4844513, EPI_ISL_4844523, EPI_ISL_4844528, EPI_ISL_4844534, EPI_ISL_4844541, EPI_ISL_4844544, EPI_ISL_4844547, EPI_ISL_4844555, EPI_ISL_4844560, EPI_ISL_4844561, EPI_ISL_4844570, EPI_ISL_4844580, EPI_ISL_4844586, EPI_ISL_4844595, EPI_ISL_4844602, EPI_ISL_4844608, EPI_ISL_4844614, EPI_ISL_4844621, EPI_ISL_4844626, EPI_ISL_4844634, EPI_ISL_4844640, EPI_ISL_4844649, EPI_ISL_4844653, EPI_ISL_4844659, EPI_ISL_4844661, EPI_ISL_4844677, EPI_ISL_4844685, EPI_ISL_4844690, EPI_ISL_4844697, EPI_ISL_4844698, EPI_ISL_4844707, EPI_ISL_4844714, EPI_ISL_4844718, EPI_ISL_4844722, EPI_ISL_4844727, EPI_ISL_4844735, EPI_ISL_4844739, EPI_ISL_4844742, EPI_ISL_4844743, EPI_ISL_4844750, EPI_ISL_4844756, EPI_ISL_4844765, EPI_ISL_4844770, EPI_ISL_4844775, EPI_ISL_4844783, EPI_ISL_4844788, EPI_ISL_4844794, EPI_ISL_4844796, EPI_ISL_4844801, EPI_ISL_4844809, EPI_ISL_4844815, EPI_ISL_4844818, EPI_ISL_4844819, EPI_ISL_4844822, EPI_ISL_4844827, EPI_ISL_4844831, EPI_ISL_4844838, EPI_ISL_4844845, EPI_ISL_4844852, EPI_ISL_4844857, EPI_ISL_4844863, EPI_ISL_4844864, EPI_ISL_4844869, EPI_ISL_4844871, EPI_ISL_4844878, EPI_ISL_4844882, EPI_ISL_4844887, EPI_ISL_4844889, EPI_ISL_4844890, EPI_ISL_4844894, EPI_ISL_4844910, EPI_ISL_4844918, EPI_ISL_4844927, EPI_ISL_4844933, EPI_ISL_4844934, EPI_ISL_4844941, EPI_ISL_4844948, EPI_ISL_4844954, EPI_ISL_4844960, EPI_ISL_4844964, EPI_ISL_4844971, EPI_ISL_4844977, EPI_ISL_4844985, EPI_ISL_4844986, EPI_ISL_4844995, EPI_ISL_4845001, EPI_ISL_4845010, EPI_ISL_4845016, EPI_ISL_4845025, EPI_ISL_4845030, EPI_ISL_4845031, EPI_ISL_4845036, EPI_ISL_4845042, EPI_ISL_4845048, EPI_ISL_4845056, EPI_ISL_4845057, EPI_ISL_4845065, EPI_ISL_4845071, EPI_ISL_4845076, EPI_ISL_4845082, EPI_ISL_4845083, EPI_ISL_4845090, EPI_ISL_4845093, EPI_ISL_4845100, EPI_ISL_4845106, EPI_ISL_4845114, EPI_ISL_4845124, EPI_ISL_4845129, EPI_ISL_4845136, EPI_ISL_4845138, EPI_ISL_4845141, EPI_ISL_4845142, EPI_ISL_4845152, EPI_ISL_4845158, EPI_ISL_4845164, EPI_ISL_4845168, EPI_ISL_4845172, EPI_ISL_4845177, EPI_ISL_4845182, EPI_ISL_4845186, EPI_ISL_4845190, EPI_ISL_4845191, EPI_ISL_4845198, EPI_ISL_4845199, EPI_ISL_4845206, EPI_ISL_4845212, EPI_ISL_4845220, EPI_ISL_4845230, EPI_ISL_4845235, EPI_ISL_4845236, EPI_ISL_4845245, EPI_ISL_4845246, EPI_ISL_4845261, EPI_ISL_4845268, EPI_ISL_4845271, EPI_ISL_4845277, EPI_ISL_4845278, EPI_ISL_4845287, EPI_ISL_4845289, EPI_ISL_4845295, EPI_ISL_4845301, EPI_ISL_4845307, EPI_ISL_4845310, EPI_ISL_4845315, EPI_ISL_4845320, EPI_ISL_4845329, EPI_ISL_4845331, EPI_ISL_4845337, EPI_ISL_4845349, EPI_ISL_4845352, EPI_ISL_4845359, EPI_ISL_4845360, EPI_ISL_4845364, EPI_ISL_4845365, EPI_ISL_4845372, EPI_ISL_4845376, EPI_ISL_4845382, EPI_ISL_4845386, EPI_ISL_4845391, EPI_ISL_4845403, EPI_ISL_4845404, EPI_ISL_4845407, EPI_ISL_4845412, EPI_ISL_4845418, EPI_ISL_4845426, EPI_ISL_4845427, EPI_ISL_4845433, EPI_ISL_4845439, EPI_ISL_4845446, EPI_ISL_4845447, EPI_ISL_4845453, EPI_ISL_4845458, EPI_ISL_4845464, EPI_ISL_4845470, EPI_ISL_4845477, EPI_ISL_4845484, EPI_ISL_4845493, EPI_ISL_4845496, EPI_ISL_4845501, EPI_ISL_4845507, EPI_ISL_4845515, EPI_ISL_4845516, EPI_ISL_4845521, EPI_ISL_4845530, EPI_ISL_4845535, EPI_ISL_4845542, EPI_ISL_4845548, EPI_ISL_4845557, EPI_ISL_4845562, EPI_ISL_4845567, EPI_ISL_4845573, EPI_ISL_4845574, EPI_ISL_4845582, EPI_ISL_4845594, EPI_ISL_4845599, EPI_ISL_4845603, EPI_ISL_4845608, EPI_ISL_4845618, EPI_ISL_4845624, EPI_ISL_4845627, EPI_ISL_4845631, EPI_ISL_4845635, EPI_ISL_4845641, EPI_ISL_4845648, EPI_ISL_4845655, EPI_ISL_4845661, EPI_ISL_4845666, EPI_ISL_4845667, EPI_ISL_4845674, EPI_ISL_4845680, EPI_ISL_4845687, EPI_ISL_4845690, EPI_ISL_4845693, EPI_ISL_4845699, EPI_ISL_4845708, EPI_ISL_4845709, EPI_ISL_4845714, EPI_ISL_4845717, EPI_ISL_4845720, EPI_ISL_4845725, EPI_ISL_4845726, EPI_ISL_4845731, EPI_ISL_4845734, EPI_ISL_4845742, EPI_ISL_4845748, EPI_ISL_4845753, EPI_ISL_4845754, EPI_ISL_4845759, EPI_ISL_4845764, EPI_ISL_4845771, EPI_ISL_4845775, EPI_ISL_4845778, EPI_ISL_4845784, EPI_ISL_4845792, EPI_ISL_4845798, EPI_ISL_4845800, EPI_ISL_4845802, EPI_ISL_4845806, EPI_ISL_4845812, EPI_ISL_4845818, EPI_ISL_4845822, EPI_ISL_4845831, EPI_ISL_4845835, EPI_ISL_4845842, EPI_ISL_4845843, EPI_ISL_4845845, EPI_ISL_4845853, EPI_ISL_4845858, EPI_ISL_4845864, EPI_ISL_4845872, EPI_ISL_4845879, EPI_ISL_4845885, EPI_ISL_4845893, EPI_ISL_4845897, EPI_ISL_4845904, EPI_ISL_4845911, EPI_ISL_4845918, EPI_ISL_4845919, EPI_ISL_4845929, EPI_ISL_4845935, EPI_ISL_4845944, EPI_ISL_4845953, EPI_ISL_4845959, EPI_ISL_4845961, EPI_ISL_4845971, EPI_ISL_4845974, EPI_ISL_4845976, EPI_ISL_4845981, EPI_ISL_4845982, EPI_ISL_4845988, EPI_ISL_4845994, EPI_ISL_4845999, EPI_ISL_4846007, EPI_ISL_4846012, EPI_ISL_4846021, EPI_ISL_4846029, EPI_ISL_4846030, EPI_ISL_4846040, EPI_ISL_4846044, EPI_ISL_4846046, EPI_ISL_4846050, EPI_ISL_4846055, EPI_ISL_4846061, EPI_ISL_4846069, EPI_ISL_4846074, EPI_ISL_4846075, EPI_ISL_4846081, EPI_ISL_4846085, EPI_ISL_4846090, EPI_ISL_4846094, EPI_ISL_4846098, EPI_ISL_4846104, EPI_ISL_4846106, EPI_ISL_4846114, EPI_ISL_4846120, EPI_ISL_4846124, EPI_ISL_4846127, EPI_ISL_4846134, EPI_ISL_4846141, EPI_ISL_4846150, EPI_ISL_4846159, EPI_ISL_4846163, EPI_ISL_4846168, EPI_ISL_4846174, EPI_ISL_4846180, EPI_ISL_4846188, EPI_ISL_4846193, EPI_ISL_4846198, EPI_ISL_4846208, EPI_ISL_4846211, EPI_ISL_4846220, EPI_ISL_4846226, EPI_ISL_4884530, EPI_ISL_4991115, EPI_ISL_4991119, EPI_ISL_4991124, EPI_ISL_4991128, EPI_ISL_4991133, EPI_ISL_4991141, EPI_ISL_4991146, EPI_ISL_4991153, EPI_ISL_4991161, EPI_ISL_4991172, EPI_ISL_4991177, EPI_ISL_4991181, EPI_ISL_4991187, EPI_ISL_4991193, EPI_ISL_4991206, EPI_ISL_4991212, EPI_ISL_4991220, EPI_ISL_4991226, EPI_ISL_4991232, EPI_ISL_4991241, EPI_ISL_4991248, EPI_ISL_4991256, EPI_ISL_4991257, EPI_ISL_4991261, EPI_ISL_4991268, EPI_ISL_4991276, EPI_ISL_4991280, EPI_ISL_4991285, EPI_ISL_4991288, EPI_ISL_4991295, EPI_ISL_4991297, EPI_ISL_4991299, EPI_ISL_4991304, EPI_ISL_4991312, EPI_ISL_4991313, EPI_ISL_4991324, EPI_ISL_4991330, EPI_ISL_4991335, EPI_ISL_4991340, EPI_ISL_4991350, EPI_ISL_4991360, EPI_ISL_4991370, EPI_ISL_4991379, EPI_ISL_4991388, EPI_ISL_4991393, EPI_ISL_4991403, EPI_ISL_4991404, EPI_ISL_4991411, EPI_ISL_4991415, EPI_ISL_4991419, EPI_ISL_4991422, EPI_ISL_4991432, EPI_ISL_4991437, EPI_ISL_4991444, EPI_ISL_4991449, EPI_ISL_4991459, EPI_ISL_4991460, EPI_ISL_4991464, EPI_ISL_4991470, EPI_ISL_4991477, EPI_ISL_4991484, EPI_ISL_4991489, EPI_ISL_4991495, EPI_ISL_4991502, EPI_ISL_4991508, EPI_ISL_4991517, EPI_ISL_4991524, EPI_ISL_4991540, EPI_ISL_4991543, EPI_ISL_4991550, EPI_ISL_4991553, EPI_ISL_4991561, EPI_ISL_4991567, EPI_ISL_4991573, EPI_ISL_4991589, EPI_ISL_4991602, EPI_ISL_4991610, EPI_ISL_4991620, EPI_ISL_4991631, EPI_ISL_4991639, EPI_ISL_4991648, EPI_ISL_4991653, EPI_ISL_4991663, EPI_ISL_4991671, EPI_ISL_4991676, EPI_ISL_4991685, EPI_ISL_4991693, EPI_ISL_4991695, EPI_ISL_4991704, EPI_ISL_4991708, EPI_ISL_4991713, EPI_ISL_4991714, EPI_ISL_4991718, EPI_ISL_4991728, EPI_ISL_4991733, EPI_ISL_4991741, EPI_ISL_4991748, EPI_ISL_4991756, EPI_ISL_4991764, EPI_ISL_4991766, EPI_ISL_4991770, EPI_ISL_4991782, EPI_ISL_4991790, EPI_ISL_4991796, EPI_ISL_4991802, EPI_ISL_4991806, EPI_ISL_4991813, EPI_ISL_4991816, EPI_ISL_4991823, EPI_ISL_4991828, EPI_ISL_4991833, EPI_ISL_4991838, EPI_ISL_4991841, EPI_ISL_4991847, EPI_ISL_4991856, EPI_ISL_4991857, EPI_ISL_4991860, EPI_ISL_4991865, EPI_ISL_4991874, EPI_ISL_4991880, EPI_ISL_4991882, EPI_ISL_4991885, EPI_ISL_4991892, EPI_ISL_4991900, EPI_ISL_4991907, EPI_ISL_4991914, EPI_ISL_4991920, EPI_ISL_4991924, EPI_ISL_4991927, EPI_ISL_4991936, EPI_ISL_4991937, EPI_ISL_4991939, EPI_ISL_4991944, EPI_ISL_4991947, EPI_ISL_4991952, EPI_ISL_4991960, EPI_ISL_4991961, EPI_ISL_4991967, EPI_ISL_4991969, EPI_ISL_4991976, EPI_ISL_4991982, EPI_ISL_4991987, EPI_ISL_4991996, EPI_ISL_4992000, EPI_ISL_4992004, EPI_ISL_4992005, EPI_ISL_4992009, EPI_ISL_4992017, EPI_ISL_4992024, EPI_ISL_4992029, EPI_ISL_4992037, EPI_ISL_4992038, EPI_ISL_4992043, EPI_ISL_4992045, EPI_ISL_4992052, EPI_ISL_4992054, EPI_ISL_4992058, EPI_ISL_4992061, EPI_ISL_4992067, EPI_ISL_4992074, EPI_ISL_4992077, EPI_ISL_4992080, EPI_ISL_4992087, EPI_ISL_4992092, EPI_ISL_4992109, EPI_ISL_4992111, EPI_ISL_4992113, EPI_ISL_4992115, EPI_ISL_4992119, EPI_ISL_4992128, EPI_ISL_4992131, EPI_ISL_4992134, EPI_ISL_4992141, EPI_ISL_4992148, EPI_ISL_4992155, EPI_ISL_4992160, EPI_ISL_4992170, EPI_ISL_4992176, EPI_ISL_4992183, EPI_ISL_4992192, EPI_ISL_4992194, EPI_ISL_4992195, EPI_ISL_4992205, EPI_ISL_4992209, EPI_ISL_4992219, EPI_ISL_4992220, EPI_ISL_4992224, EPI_ISL_4992234, EPI_ISL_4992245, EPI_ISL_4992253, EPI_ISL_4992257, EPI_ISL_4992258, EPI_ISL_4992259, EPI_ISL_4992265, EPI_ISL_4992272, EPI_ISL_4992279, EPI_ISL_4992289, EPI_ISL_4992296, EPI_ISL_4992304, EPI_ISL_4992309, EPI_ISL_4992310, EPI_ISL_4992313, EPI_ISL_4992318, EPI_ISL_4992326, EPI_ISL_4992330, EPI_ISL_4992336, EPI_ISL_4992339, EPI_ISL_4992345, EPI_ISL_4992354, EPI_ISL_4992365, EPI_ISL_4992371, EPI_ISL_4992372, EPI_ISL_4992377, EPI_ISL_4992389, EPI_ISL_4992397, EPI_ISL_4992405, EPI_ISL_4992415, EPI_ISL_4992423, EPI_ISL_4992431, EPI_ISL_4992438, EPI_ISL_4992446, EPI_ISL_4992452, EPI_ISL_4992455, EPI_ISL_4992457, EPI_ISL_4992468, EPI_ISL_4992474, EPI_ISL_4992483, EPI_ISL_4992484, EPI_ISL_4992490, EPI_ISL_4992496, EPI_ISL_4992502, EPI_ISL_4992503, EPI_ISL_4992504, EPI_ISL_4992505, EPI_ISL_4992507, EPI_ISL_4992516, EPI_ISL_4992523, EPI_ISL_4992524, EPI_ISL_4992530, EPI_ISL_4992538, EPI_ISL_4992546, EPI_ISL_4992555, EPI_ISL_4992563, EPI_ISL_4992568, EPI_ISL_4992578, EPI_ISL_4992585, EPI_ISL_4992592, EPI_ISL_4992599, EPI_ISL_4992607, EPI_ISL_4992614, EPI_ISL_4992622, EPI_ISL_4992623, EPI_ISL_4992632, EPI_ISL_4992640, EPI_ISL_4992647, EPI_ISL_4992648, EPI_ISL_4992651, EPI_ISL_4992658, EPI_ISL_4992670, EPI_ISL_4992671, EPI_ISL_4992674, EPI_ISL_4992680, EPI_ISL_4992688, EPI_ISL_4992689, EPI_ISL_4992694, EPI_ISL_4992700, EPI_ISL_4992705, EPI_ISL_4992713, EPI_ISL_4992719, EPI_ISL_4992725, EPI_ISL_4992732, EPI_ISL_4992739, EPI_ISL_4992742, EPI_ISL_4992750, EPI_ISL_4992755, EPI_ISL_4992765, EPI_ISL_4992766, EPI_ISL_4992774, EPI_ISL_4992778, EPI_ISL_4992784, EPI_ISL_4992785, EPI_ISL_4992790, EPI_ISL_4992798, EPI_ISL_4992803, EPI_ISL_4992806, EPI_ISL_4992813, EPI_ISL_4992820, EPI_ISL_4992826, EPI_ISL_4992832, EPI_ISL_4992835, EPI_ISL_4992842, EPI_ISL_4992846, EPI_ISL_4992853, EPI_ISL_4992861, EPI_ISL_4992862, EPI_ISL_4992867, EPI_ISL_4992871, EPI_ISL_4992877, EPI_ISL_4992881, EPI_ISL_4992884, EPI_ISL_4992890, EPI_ISL_4992898, EPI_ISL_4992905, EPI_ISL_4992907, EPI_ISL_4992915, EPI_ISL_4992923, EPI_ISL_4992933, EPI_ISL_4992940, EPI_ISL_4992948, EPI_ISL_4992956, EPI_ISL_4992964, EPI_ISL_4992966, EPI_ISL_4992967, EPI_ISL_4992968, EPI_ISL_4992969, EPI_ISL_4992970, EPI_ISL_4992971, EPI_ISL_4992972, EPI_ISL_4992973, EPI_ISL_4992983, EPI_ISL_4992990, EPI_ISL_4992995, EPI_ISL_4993004, EPI_ISL_4993010, EPI_ISL_4993011, EPI_ISL_4993020, EPI_ISL_4993025, EPI_ISL_4993028, EPI_ISL_4993037, EPI_ISL_4993038, EPI_ISL_4993039, EPI_ISL_4993040, EPI_ISL_4993041, EPI_ISL_4993042, EPI_ISL_4993043, EPI_ISL_4993048, EPI_ISL_4993055, EPI_ISL_4993062, EPI_ISL_4993068, EPI_ISL_4993073, EPI_ISL_4993080, EPI_ISL_4993088, EPI_ISL_4993089, EPI_ISL_4993096, EPI_ISL_4993103, EPI_ISL_4993109, EPI_ISL_4993118, EPI_ISL_4993123, EPI_ISL_4993131, EPI_ISL_4993133, EPI_ISL_4993134, EPI_ISL_4993137, EPI_ISL_4993144, EPI_ISL_4993152, EPI_ISL_4993160, EPI_ISL_4993166, EPI_ISL_4993172, EPI_ISL_4993174, EPI_ISL_4993179, EPI_ISL_4993187, EPI_ISL_4993188, EPI_ISL_4993195, EPI_ISL_4993198, EPI_ISL_4993204, EPI_ISL_4993210, EPI_ISL_4993215, EPI_ISL_4993221, EPI_ISL_4993228, EPI_ISL_4993233, EPI_ISL_4993239, EPI_ISL_4993248, EPI_ISL_4993252, EPI_ISL_4993253, EPI_ISL_4993258, EPI_ISL_4993266, EPI_ISL_4993274, EPI_ISL_4993280, EPI_ISL_4993282, EPI_ISL_4993287, EPI_ISL_4993292, EPI_ISL_4993294, EPI_ISL_4993296, EPI_ISL_4993302, EPI_ISL_4993311, EPI_ISL_4993318, EPI_ISL_4993328, EPI_ISL_4993332, EPI_ISL_4993340, EPI_ISL_4993346, EPI_ISL_4993351, EPI_ISL_4993357, EPI_ISL_4993360, EPI_ISL_4993365, EPI_ISL_4993375, EPI_ISL_4993382, EPI_ISL_4993383, EPI_ISL_4993387, EPI_ISL_4993391, EPI_ISL_4993398, EPI_ISL_4993408, EPI_ISL_4993413, EPI_ISL_4993417, EPI_ISL_4993418, EPI_ISL_4993423, EPI_ISL_4993428, EPI_ISL_4993433, EPI_ISL_4993438, EPI_ISL_4993445, EPI_ISL_4993450, EPI_ISL_4993454, EPI_ISL_4993455, EPI_ISL_4993461, EPI_ISL_4993469, EPI_ISL_4993473, EPI_ISL_4993478, EPI_ISL_4993487, EPI_ISL_4993493, EPI_ISL_4993500, EPI_ISL_4993505, EPI_ISL_4993514, EPI_ISL_4993519, EPI_ISL_4993528, EPI_ISL_4993529, EPI_ISL_4993536, EPI_ISL_4993542, EPI_ISL_4993546, EPI_ISL_4993555, EPI_ISL_4993556, EPI_ISL_4993563, EPI_ISL_4993568, EPI_ISL_4993576, EPI_ISL_4993582, EPI_ISL_4993590, EPI_ISL_4993595, EPI_ISL_4993603, EPI_ISL_4993604, EPI_ISL_4993609, EPI_ISL_4993610, EPI_ISL_4993611, EPI_ISL_4993612, EPI_ISL_4993613, EPI_ISL_4993614, EPI_ISL_4993615, EPI_ISL_4993619, EPI_ISL_4993626, EPI_ISL_4993635, EPI_ISL_4993638, EPI_ISL_4993641, EPI_ISL_4993646, EPI_ISL_4993650, EPI_ISL_4993652, EPI_ISL_4993661, EPI_ISL_4993667, EPI_ISL_4993670, EPI_ISL_4993676, EPI_ISL_4993677, EPI_ISL_4993683, EPI_ISL_4993695, EPI_ISL_4993701, EPI_ISL_4993710, EPI_ISL_4993717, EPI_ISL_4993722, EPI_ISL_4993730, EPI_ISL_4993738, EPI_ISL_4993739, EPI_ISL_4993746, EPI_ISL_4993752, EPI_ISL_4993754, EPI_ISL_4993759, EPI_ISL_4993766, EPI_ISL_4993772, EPI_ISL_4993780, EPI_ISL_4993786, EPI_ISL_4993790, EPI_ISL_4993795, EPI_ISL_4993801, EPI_ISL_4993802, EPI_ISL_4993810, EPI_ISL_4993811, EPI_ISL_4993817, EPI_ISL_4993820, EPI_ISL_4993825, EPI_ISL_4993829, EPI_ISL_4993837, EPI_ISL_4993843, EPI_ISL_4993847, EPI_ISL_4993851, EPI_ISL_4993860, EPI_ISL_4993870, EPI_ISL_4993879, EPI_ISL_4993886, EPI_ISL_4993887, EPI_ISL_4993892, EPI_ISL_4993899, EPI_ISL_4993904, EPI_ISL_4993908, EPI_ISL_4993913, EPI_ISL_4993916, EPI_ISL_4993923, EPI_ISL_4993924, EPI_ISL_4993929, EPI_ISL_4993932, EPI_ISL_4993938, EPI_ISL_4993943, EPI_ISL_4993949, EPI_ISL_4993955, EPI_ISL_4993964, EPI_ISL_4993965, EPI_ISL_4993968, EPI_ISL_4993973, EPI_ISL_4993981, EPI_ISL_4993988, EPI_ISL_4993996, EPI_ISL_4994000, EPI_ISL_4994003, EPI_ISL_4994009, EPI_ISL_4994018, EPI_ISL_4994022, EPI_ISL_4994030, EPI_ISL_4994033, EPI_ISL_4994045, EPI_ISL_4994050, EPI_ISL_4994059, EPI_ISL_4994072, EPI_ISL_4994081, EPI_ISL_4994091, EPI_ISL_4994098, EPI_ISL_4994104, EPI_ISL_4994108, EPI_ISL_4994115, EPI_ISL_4994116, EPI_ISL_4994124, EPI_ISL_4994126, EPI_ISL_4994129, EPI_ISL_4994133, EPI_ISL_4994137, EPI_ISL_4994145, EPI_ISL_4994148, EPI_ISL_4994155, EPI_ISL_4994160, EPI_ISL_4994167, EPI_ISL_4994175, EPI_ISL_4994183, EPI_ISL_4994188, EPI_ISL_4994193, EPI_ISL_4994202, EPI_ISL_4994209, EPI_ISL_4994210, EPI_ISL_4994211, EPI_ISL_4994212, EPI_ISL_4994220, EPI_ISL_4994221, EPI_ISL_4994226, EPI_ISL_4994232, EPI_ISL_4994235, EPI_ISL_4994245, EPI_ISL_4994253, EPI_ISL_4994260, EPI_ISL_4994271, EPI_ISL_4994280, EPI_ISL_4994282, EPI_ISL_4994288, EPI_ISL_4994295, EPI_ISL_4994303, EPI_ISL_4994309, EPI_ISL_4994310, EPI_ISL_4994318, EPI_ISL_4994325, EPI_ISL_4994331, EPI_ISL_4994337, EPI_ISL_4994344, EPI_ISL_4994352, EPI_ISL_4994359, EPI_ISL_4994362, EPI_ISL_4994364, EPI_ISL_4994371, EPI_ISL_4994377, EPI_ISL_4994381, EPI_ISL_4994389, EPI_ISL_4994395, EPI_ISL_4994401, EPI_ISL_4994409, EPI_ISL_4994416, EPI_ISL_4994420, EPI_ISL_4994421, EPI_ISL_4994427, EPI_ISL_4994437, EPI_ISL_4994445, EPI_ISL_4994448, EPI_ISL_4994450, EPI_ISL_4994451, EPI_ISL_4994458, EPI_ISL_4994466, EPI_ISL_4994467, EPI_ISL_4994468, EPI_ISL_4994474, EPI_ISL_4994479, EPI_ISL_4994486, EPI_ISL_4994491, EPI_ISL_4994498, EPI_ISL_4994504, EPI_ISL_4994510, EPI_ISL_4994512, EPI_ISL_4994520, EPI_ISL_4994525, EPI_ISL_4994533, EPI_ISL_4994541, EPI_ISL_4994547, EPI_ISL_4994551, EPI_ISL_4994555, EPI_ISL_4994556, EPI_ISL_4994562, EPI_ISL_4994569, EPI_ISL_4994573, EPI_ISL_4994582, EPI_ISL_4994588, EPI_ISL_4994591, EPI_ISL_4994597, EPI_ISL_4994605, EPI_ISL_4994614, EPI_ISL_4994621, EPI_ISL_4994627, EPI_ISL_4994630, EPI_ISL_4994636, EPI_ISL_4994644, EPI_ISL_4994650, EPI_ISL_4994658, EPI_ISL_4994663, EPI_ISL_4994669, EPI_ISL_4994673, EPI_ISL_4994675, EPI_ISL_4994684, EPI_ISL_4994694, EPI_ISL_4994700, EPI_ISL_4994709, EPI_ISL_4994716, EPI_ISL_4994722, EPI_ISL_4994730, EPI_ISL_4994739, EPI_ISL_4994746, EPI_ISL_4994752, EPI_ISL_4994757, EPI_ISL_4994762, EPI_ISL_4994767, EPI_ISL_4994769, EPI_ISL_4994770, EPI_ISL_4994777, EPI_ISL_4994778, EPI_ISL_4994779, EPI_ISL_4994780, EPI_ISL_4994787, EPI_ISL_4994796, EPI_ISL_4994806, EPI_ISL_4994809, EPI_ISL_4994816, EPI_ISL_4994823, EPI_ISL_4994831, EPI_ISL_4994840, EPI_ISL_4994844, EPI_ISL_4994850, EPI_ISL_4994854, EPI_ISL_4994857, EPI_ISL_4994865, EPI_ISL_4994873, EPI_ISL_4994878, EPI_ISL_4994879, EPI_ISL_4994887, EPI_ISL_4994892, EPI_ISL_4994899, EPI_ISL_4994907, EPI_ISL_4994915, EPI_ISL_4994921, EPI_ISL_4994922, EPI_ISL_4994929, EPI_ISL_4994937, EPI_ISL_4994948, EPI_ISL_4994949, EPI_ISL_4994959, EPI_ISL_4994966, EPI_ISL_4994969, EPI_ISL_4994979, EPI_ISL_4994985, EPI_ISL_4994991, EPI_ISL_4994997, EPI_ISL_4995002, EPI_ISL_4995003, EPI_ISL_4995007, EPI_ISL_4995013, EPI_ISL_4995021, EPI_ISL_4995022, EPI_ISL_4995030, EPI_ISL_4995032, EPI_ISL_4995034, EPI_ISL_4995042, EPI_ISL_4995050, EPI_ISL_4995051, EPI_ISL_4995053, EPI_ISL_4995058, EPI_ISL_4995062, EPI_ISL_4995068, EPI_ISL_4995073, EPI_ISL_4995078, EPI_ISL_4995082, EPI_ISL_4995088, EPI_ISL_4995095, EPI_ISL_4995099, EPI_ISL_4995100, EPI_ISL_4995103, EPI_ISL_4995106, EPI_ISL_4995109, EPI_ISL_4995115, EPI_ISL_4995124, EPI_ISL_4995132, EPI_ISL_4995139, EPI_ISL_4995162, EPI_ISL_4995172, EPI_ISL_4995182, EPI_ISL_4995185, EPI_ISL_4995191, EPI_ISL_4995192, EPI_ISL_4995198, EPI_ISL_4995210, EPI_ISL_4995213, EPI_ISL_4995219, EPI_ISL_4995226, EPI_ISL_4995231, EPI_ISL_4995236, EPI_ISL_4995254, EPI_ISL_4995264, EPI_ISL_4995269, EPI_ISL_4995275, EPI_ISL_4995285, EPI_ISL_4995287, EPI_ISL_4995290, EPI_ISL_4995293, EPI_ISL_4995298, EPI_ISL_4995302, EPI_ISL_4995308, EPI_ISL_4995316, EPI_ISL_4995322, EPI_ISL_4995328, EPI_ISL_4995342, EPI_ISL_4995350, EPI_ISL_4995356, EPI_ISL_4995363, EPI_ISL_4995372, EPI_ISL_4995378, EPI_ISL_4995379, EPI_ISL_4995380, EPI_ISL_4995381, EPI_ISL_4995382, EPI_ISL_4995383, EPI_ISL_4995391, EPI_ISL_4995397, EPI_ISL_4995404, EPI_ISL_4995412, EPI_ISL_4995420, EPI_ISL_4995426, EPI_ISL_4995432, EPI_ISL_4995442, EPI_ISL_4995452, EPI_ISL_4995455, EPI_ISL_4995465, EPI_ISL_4995472, EPI_ISL_4995474, EPI_ISL_4995481, EPI_ISL_4995486, EPI_ISL_4995488, EPI_ISL_4995490, EPI_ISL_4995492, EPI_ISL_4995499, EPI_ISL_4995508, EPI_ISL_4995509, EPI_ISL_4995514, EPI_ISL_4995520, EPI_ISL_4995526, EPI_ISL_4995531, EPI_ISL_4995537, EPI_ISL_4995541, EPI_ISL_4995557, EPI_ISL_4995558, EPI_ISL_4995565, EPI_ISL_4995574, EPI_ISL_4995579, EPI_ISL_4995585, EPI_ISL_4995593, EPI_ISL_4995602, EPI_ISL_4995606, EPI_ISL_4995611, EPI_ISL_4995614, EPI_ISL_4995621, EPI_ISL_4995628, EPI_ISL_4995637, EPI_ISL_4995640, EPI_ISL_4995649, EPI_ISL_4995655, EPI_ISL_4995658, EPI_ISL_4995666, EPI_ISL_4995671, EPI_ISL_4995678, EPI_ISL_4995683, EPI_ISL_4995692, EPI_ISL_4995701, EPI_ISL_4995708, EPI_ISL_4995712, EPI_ISL_4995719, EPI_ISL_4995725, EPI_ISL_4995729, EPI_ISL_4995736, EPI_ISL_4995742, EPI_ISL_4995748, EPI_ISL_4995750, EPI_ISL_4995755, EPI_ISL_4995761, EPI_ISL_4995768, EPI_ISL_4995774, EPI_ISL_4995775, EPI_ISL_4995783, EPI_ISL_4995790, EPI_ISL_4995796, EPI_ISL_4995799, EPI_ISL_4995807, EPI_ISL_4995810, EPI_ISL_4995817, EPI_ISL_4995820, EPI_ISL_4995827, EPI_ISL_4995833, EPI_ISL_4995838, EPI_ISL_4995839, EPI_ISL_4995847, EPI_ISL_4995854, EPI_ISL_4995861, EPI_ISL_4995867, EPI_ISL_4995869, EPI_ISL_4995878, EPI_ISL_4995884, EPI_ISL_4995890, EPI_ISL_4995897, EPI_ISL_4995902, EPI_ISL_4995905, EPI_ISL_4995910, EPI_ISL_4995913, EPI_ISL_4995922, EPI_ISL_4995926, EPI_ISL_4995927, EPI_ISL_4995932, EPI_ISL_4995938, EPI_ISL_4995946, EPI_ISL_4995950, EPI_ISL_4995955, EPI_ISL_4995964, EPI_ISL_4995972, EPI_ISL_4995975, EPI_ISL_4995984, EPI_ISL_4995985, EPI_ISL_4995991, EPI_ISL_4995997, EPI_ISL_4996002, EPI_ISL_4996011, EPI_ISL_4996020, EPI_ISL_4996027, EPI_ISL_4996031, EPI_ISL_4996041, EPI_ISL_4996044, EPI_ISL_4996049, EPI_ISL_4996055, EPI_ISL_4996064, EPI_ISL_4996068, EPI_ISL_4996077, EPI_ISL_4996083, EPI_ISL_4996089, EPI_ISL_4996096, EPI_ISL_4996097, EPI_ISL_4996103, EPI_ISL_4996115, EPI_ISL_4996118, EPI_ISL_4996123, EPI_ISL_4996130, EPI_ISL_4996131, EPI_ISL_4996135, EPI_ISL_4996142, EPI_ISL_4996148, EPI_ISL_4996151, EPI_ISL_4996154, EPI_ISL_4996160, EPI_ISL_4996164, EPI_ISL_4996169, EPI_ISL_4996171, EPI_ISL_4996172, EPI_ISL_4996179, EPI_ISL_4996182, EPI_ISL_4996190, EPI_ISL_4996196, EPI_ISL_4996197, EPI_ISL_4996205, EPI_ISL_4996208, EPI_ISL_4996209, EPI_ISL_4996210, EPI_ISL_4996211, EPI_ISL_4996212, EPI_ISL_4996213, EPI_ISL_4996215, EPI_ISL_4996220, EPI_ISL_4996227, EPI_ISL_4996234, EPI_ISL_4996243, EPI_ISL_4996246, EPI_ISL_4996255, EPI_ISL_4996260, EPI_ISL_4996261, EPI_ISL_4996267, EPI_ISL_4996276, EPI_ISL_4996283, EPI_ISL_4996288, EPI_ISL_4996292, EPI_ISL_4996299, EPI_ISL_4996304, EPI_ISL_4996312, EPI_ISL_4996314, EPI_ISL_4996322, EPI_ISL_4996326, EPI_ISL_4996332, EPI_ISL_4996338, EPI_ISL_4996342, EPI_ISL_4996348, EPI_ISL_4996349, EPI_ISL_4996357, EPI_ISL_4996358, EPI_ISL_4996359, EPI_ISL_4996360, EPI_ISL_4996361, EPI_ISL_4996362, EPI_ISL_4996368, EPI_ISL_4996370, EPI_ISL_4996377, EPI_ISL_4996384, EPI_ISL_4996390, EPI_ISL_4996397, EPI_ISL_4996406, EPI_ISL_4996412, EPI_ISL_4996420, EPI_ISL_4996426, EPI_ISL_4996431, EPI_ISL_4996432, EPI_ISL_4996441, EPI_ISL_4996448, EPI_ISL_4996454, EPI_ISL_4996462, EPI_ISL_4996471, EPI_ISL_4996476, EPI_ISL_4996480, EPI_ISL_4996484, EPI_ISL_4996486, EPI_ISL_4996489, EPI_ISL_4996495, EPI_ISL_4996501, EPI_ISL_4996508, EPI_ISL_4996514, EPI_ISL_4996518, EPI_ISL_4996524, EPI_ISL_4996526, EPI_ISL_4996528, EPI_ISL_4996534, EPI_ISL_4996543, EPI_ISL_4996544, EPI_ISL_4996550, EPI_ISL_4996555, EPI_ISL_4996560, EPI_ISL_4996569, EPI_ISL_4996574, EPI_ISL_4996579, EPI_ISL_4996584, EPI_ISL_4996590, EPI_ISL_4996599, EPI_ISL_4996605, EPI_ISL_4996609, EPI_ISL_4996614, EPI_ISL_4996615, EPI_ISL_4996625, EPI_ISL_4996628, EPI_ISL_4996636, EPI_ISL_4996642, EPI_ISL_4996649, EPI_ISL_4996655, EPI_ISL_4996657, EPI_ISL_4996663, EPI_ISL_4996670, EPI_ISL_4996674, EPI_ISL_4996676, EPI_ISL_4996681, EPI_ISL_4996686, EPI_ISL_4996687, EPI_ISL_4996695, EPI_ISL_4996705, EPI_ISL_4996710, EPI_ISL_4996722, EPI_ISL_4996728, EPI_ISL_4996736, EPI_ISL_4996742, EPI_ISL_4996752, EPI_ISL_4996755, EPI_ISL_4996759, EPI_ISL_4996764, EPI_ISL_4996771, EPI_ISL_4996778, EPI_ISL_4996781, EPI_ISL_4996790, EPI_ISL_4996797, EPI_ISL_4996805, EPI_ISL_4996812, EPI_ISL_4996816, EPI_ISL_4996821, EPI_ISL_4996830, EPI_ISL_4996838, EPI_ISL_4996845, EPI_ISL_4996851, EPI_ISL_4996856, EPI_ISL_4996863, EPI_ISL_4996869, EPI_ISL_4996876, EPI_ISL_4996882, EPI_ISL_4996891, EPI_ISL_4996895, EPI_ISL_4996901, EPI_ISL_4996909, EPI_ISL_4996910, EPI_ISL_4996914, EPI_ISL_4996922, EPI_ISL_4996927, EPI_ISL_4996933, EPI_ISL_4996940, EPI_ISL_4996942, EPI_ISL_4996949, EPI_ISL_4996956, EPI_ISL_4996963, EPI_ISL_4996970, EPI_ISL_4996976, EPI_ISL_4996980, EPI_ISL_4996987, EPI_ISL_4996988, EPI_ISL_4996996, EPI_ISL_4996998, EPI_ISL_4997001, EPI_ISL_4997006, EPI_ISL_4997014, EPI_ISL_4997022, EPI_ISL_4997025, EPI_ISL_4997029, EPI_ISL_4997032, EPI_ISL_4997036, EPI_ISL_4997044, EPI_ISL_4997045, EPI_ISL_4997052, EPI_ISL_4997060, EPI_ISL_4997070, EPI_ISL_4997077, EPI_ISL_4997083, EPI_ISL_4997093, EPI_ISL_4997102, EPI_ISL_4997110, EPI_ISL_4997115, EPI_ISL_4997122, EPI_ISL_4997126, EPI_ISL_4997140, EPI_ISL_4997146, EPI_ISL_4997149, EPI_ISL_4997150, EPI_ISL_4997152, EPI_ISL_4997160, EPI_ISL_4997165, EPI_ISL_4997174, EPI_ISL_4997175, EPI_ISL_4997181, EPI_ISL_4997188, EPI_ISL_4997195, EPI_ISL_4997203, EPI_ISL_4997206, EPI_ISL_4997210, EPI_ISL_4997217, EPI_ISL_4997219, EPI_ISL_4997228, EPI_ISL_4997233, EPI_ISL_4997239, EPI_ISL_4997245, EPI_ISL_4997253, EPI_ISL_4997259, EPI_ISL_4997265, EPI_ISL_4997271, EPI_ISL_4997277, EPI_ISL_4997281, EPI_ISL_4997286, EPI_ISL_4997290, EPI_ISL_4997296, EPI_ISL_4997303, EPI_ISL_4997304, EPI_ISL_4997308, EPI_ISL_4997316, EPI_ISL_4997323, EPI_ISL_4997334, EPI_ISL_4997346, EPI_ISL_4997356, EPI_ISL_4997365, EPI_ISL_4997372, EPI_ISL_4997374, EPI_ISL_4997380, EPI_ISL_4997389, EPI_ISL_4997392, EPI_ISL_4997394, EPI_ISL_4997395, EPI_ISL_4997405, EPI_ISL_4997410, EPI_ISL_4997415, EPI_ISL_4997421, EPI_ISL_4997427, EPI_ISL_5206027, EPI_ISL_5206028, EPI_ISL_5206029, EPI_ISL_5206034, EPI_ISL_5206036, EPI_ISL_5206037, EPI_ISL_5206038, EPI_ISL_5206039, EPI_ISL_5206040, EPI_ISL_5206041, EPI_ISL_5206042, EPI_ISL_5206043, EPI_ISL_5206047, EPI_ISL_5206048, EPI_ISL_5206054, EPI_ISL_5206055, EPI_ISL_5206058, EPI_ISL_5206067, EPI_ISL_5206068, EPI_ISL_5206073, EPI_ISL_5206078, EPI_ISL_5206079, EPI_ISL_5206088, EPI_ISL_5206094, EPI_ISL_5206095, EPI_ISL_5206099, EPI_ISL_5206103, EPI_ISL_5206104, EPI_ISL_5206107, EPI_ISL_5206113, EPI_ISL_5206117, EPI_ISL_5206118, EPI_ISL_5206124, EPI_ISL_5206129, EPI_ISL_5206130, EPI_ISL_5206138, EPI_ISL_5206145, EPI_ISL_5206155, EPI_ISL_5206156, EPI_ISL_5206162, EPI_ISL_5206163, EPI_ISL_5206171, EPI_ISL_5206180, EPI_ISL_5206182, EPI_ISL_5206183, EPI_ISL_5206188, EPI_ISL_5206195, EPI_ISL_5206196, EPI_ISL_5206199, EPI_ISL_5206206, EPI_ISL_5206207, EPI_ISL_5206212, EPI_ISL_5206216, EPI_ISL_5206217, EPI_ISL_5206221, EPI_ISL_5206228, EPI_ISL_5206229, EPI_ISL_5206237, EPI_ISL_5206245, EPI_ISL_5206246, EPI_ISL_5206251, EPI_ISL_5206253, EPI_ISL_5206254, EPI_ISL_5206260, EPI_ISL_5206264, EPI_ISL_5206265, EPI_ISL_5206270, EPI_ISL_5206278, EPI_ISL_5206286, EPI_ISL_5206292, EPI_ISL_5206293, EPI_ISL_5206299, EPI_ISL_5206305, EPI_ISL_5206306, EPI_ISL_5206312, EPI_ISL_5206319, EPI_ISL_5206320, EPI_ISL_5206323, EPI_ISL_5206329, EPI_ISL_5206335, EPI_ISL_5206336, EPI_ISL_5206339, EPI_ISL_5206340, EPI_ISL_5206341, EPI_ISL_5206342, EPI_ISL_5206343, EPI_ISL_5206344, EPI_ISL_5206345, EPI_ISL_5206346, EPI_ISL_5206347, EPI_ISL_5206348, EPI_ISL_5206349, EPI_ISL_5206353, EPI_ISL_5206354, EPI_ISL_5206361, EPI_ISL_5206366, EPI_ISL_5206367, EPI_ISL_5206373, EPI_ISL_5206378, EPI_ISL_5206379, EPI_ISL_5206384, EPI_ISL_5206390, EPI_ISL_5206391, EPI_ISL_5206398, EPI_ISL_5206405, EPI_ISL_5206406, EPI_ISL_5206408, EPI_ISL_5206411, EPI_ISL_5206412, EPI_ISL_5206420, EPI_ISL_5206426, EPI_ISL_5206432, EPI_ISL_5206433, EPI_ISL_5206441, EPI_ISL_5206447, EPI_ISL_5206448, EPI_ISL_5206457, EPI_ISL_5206464, EPI_ISL_5206465, EPI_ISL_5206473, EPI_ISL_5206480, EPI_ISL_5206481, EPI_ISL_5206485, EPI_ISL_5206489, EPI_ISL_5206496, EPI_ISL_5206497, EPI_ISL_5206502, EPI_ISL_5206507, EPI_ISL_5206516, EPI_ISL_5206517, EPI_ISL_5206523, EPI_ISL_5206527, EPI_ISL_5206531, EPI_ISL_5206532, EPI_ISL_5206538, EPI_ISL_5206544, EPI_ISL_5206545, EPI_ISL_5206546, EPI_ISL_5206547, EPI_ISL_5206548, EPI_ISL_5206549, EPI_ISL_5206550, EPI_ISL_5206551, EPI_ISL_5206552, EPI_ISL_5206553, EPI_ISL_5206554, EPI_ISL_5206561, EPI_ISL_5206563, EPI_ISL_5206568, EPI_ISL_5206573, EPI_ISL_5206578, EPI_ISL_5206579, EPI_ISL_5206586, EPI_ISL_5206591, EPI_ISL_5206598, EPI_ISL_5206599, EPI_ISL_5206604, EPI_ISL_5206608, EPI_ISL_5206615, EPI_ISL_5206616, EPI_ISL_5206622, EPI_ISL_5206632, EPI_ISL_5206635, EPI_ISL_5206640, EPI_ISL_5206647, EPI_ISL_5206648, EPI_ISL_5206652, EPI_ISL_5206657, EPI_ISL_5206658, EPI_ISL_5206662, EPI_ISL_5206668, EPI_ISL_5206677, EPI_ISL_5206678, EPI_ISL_5206683, EPI_ISL_5206687, EPI_ISL_5206688, EPI_ISL_5206694, EPI_ISL_5206700, EPI_ISL_5206701, EPI_ISL_5206709, EPI_ISL_5206714, EPI_ISL_5206717, EPI_ISL_5206720, EPI_ISL_5206729, EPI_ISL_5206738, EPI_ISL_5206744, EPI_ISL_5206745, EPI_ISL_5206750, EPI_ISL_5206758, EPI_ISL_5206762, EPI_ISL_5206769, EPI_ISL_5206778, EPI_ISL_5206779, EPI_ISL_5206784, EPI_ISL_5206791, EPI_ISL_5206792, EPI_ISL_5206801, EPI_ISL_5206807, EPI_ISL_5206813, EPI_ISL_5206814, EPI_ISL_5206818, EPI_ISL_5206826, EPI_ISL_5206833, EPI_ISL_5206834, EPI_ISL_5206841, EPI_ISL_5206845, EPI_ISL_5206852, EPI_ISL_5206853, EPI_ISL_5206859, EPI_ISL_5206863, EPI_ISL_5206864, EPI_ISL_5206874, EPI_ISL_5206882, EPI_ISL_5206884, EPI_ISL_5206885, EPI_ISL_5206887, EPI_ISL_5206893, EPI_ISL_5206894, EPI_ISL_5206899, EPI_ISL_5206905, EPI_ISL_5206906, EPI_ISL_5206910, EPI_ISL_5206914, EPI_ISL_5206915, EPI_ISL_5206920, EPI_ISL_5206922, EPI_ISL_5206932, EPI_ISL_5206933, EPI_ISL_5206935, EPI_ISL_5206942, EPI_ISL_5206943, EPI_ISL_5206949, EPI_ISL_5206956, EPI_ISL_5206964, EPI_ISL_5206965, EPI_ISL_5206970, EPI_ISL_5206978, EPI_ISL_5206979, EPI_ISL_5206986, EPI_ISL_5206989, EPI_ISL_5206990, EPI_ISL_5206997, EPI_ISL_5207003, EPI_ISL_5207008, EPI_ISL_5207009, EPI_ISL_5207015, EPI_ISL_5207016, EPI_ISL_5207022, EPI_ISL_5207027, EPI_ISL_5207033, EPI_ISL_5207034, EPI_ISL_5207038, EPI_ISL_5207041, EPI_ISL_5207042, EPI_ISL_5207050, EPI_ISL_5207057, EPI_ISL_5207058, EPI_ISL_5207062, EPI_ISL_5207067, EPI_ISL_5207068, EPI_ISL_5207071, EPI_ISL_5207076, EPI_ISL_5207084, EPI_ISL_5207085, EPI_ISL_5207094, EPI_ISL_5207097, EPI_ISL_5207098, EPI_ISL_5207104, EPI_ISL_5207114, EPI_ISL_5207115, EPI_ISL_5207124, EPI_ISL_5207131, EPI_ISL_5207138, EPI_ISL_5207140, EPI_ISL_5207147, EPI_ISL_5207155, EPI_ISL_5207156, EPI_ISL_5207164, EPI_ISL_5207174, EPI_ISL_5207175, EPI_ISL_5207185, EPI_ISL_5207191, EPI_ISL_5207192, EPI_ISL_5207202, EPI_ISL_5207205, EPI_ISL_5207210, EPI_ISL_5207211, EPI_ISL_5207217, EPI_ISL_5207222, EPI_ISL_5207223, EPI_ISL_5207228, EPI_ISL_5207235, EPI_ISL_5207241, EPI_ISL_5207242, EPI_ISL_5207251, EPI_ISL_5207258, EPI_ISL_5207265, EPI_ISL_5207266, EPI_ISL_5207272, EPI_ISL_5207276, EPI_ISL_5207277, EPI_ISL_5207283, EPI_ISL_5207291, EPI_ISL_5207292, EPI_ISL_5207295, EPI_ISL_5207302, EPI_ISL_5207303, EPI_ISL_5207312, EPI_ISL_5207316, EPI_ISL_5207323, EPI_ISL_5207324, EPI_ISL_5207328, EPI_ISL_5207329, EPI_ISL_5207332, EPI_ISL_5207341, EPI_ISL_5207342, EPI_ISL_5207346, EPI_ISL_5207351, EPI_ISL_5207352, EPI_ISL_5207356, EPI_ISL_5207360, EPI_ISL_5207361, EPI_ISL_5207364, EPI_ISL_5207367, EPI_ISL_5207368, EPI_ISL_5207372, EPI_ISL_5207378, EPI_ISL_5207379, EPI_ISL_5207384, EPI_ISL_5207391, EPI_ISL_5207395, EPI_ISL_5207396, EPI_ISL_5207401, EPI_ISL_5207410, EPI_ISL_5207416, EPI_ISL_5207420, EPI_ISL_5207427, EPI_ISL_5207428, EPI_ISL_5207438, EPI_ISL_5207442, EPI_ISL_5207445, EPI_ISL_5207446, EPI_ISL_5207450, EPI_ISL_5207455, EPI_ISL_5207461, EPI_ISL_5207462, EPI_ISL_5207465, EPI_ISL_5207469, EPI_ISL_5207474, EPI_ISL_5207475, EPI_ISL_5207482, EPI_ISL_5207485, EPI_ISL_5207486, EPI_ISL_5207489, EPI_ISL_5207496, EPI_ISL_5207497, EPI_ISL_5207505, EPI_ISL_5207508, EPI_ISL_5207509, EPI_ISL_5207516, EPI_ISL_5207524, EPI_ISL_5207525, EPI_ISL_5207532, EPI_ISL_5207541, EPI_ISL_5207545, EPI_ISL_5207546, EPI_ISL_5207553, EPI_ISL_5207557, EPI_ISL_5207558, EPI_ISL_5207564, EPI_ISL_5207574, EPI_ISL_5207576, EPI_ISL_5207581, EPI_ISL_5207588, EPI_ISL_5207592, EPI_ISL_5207593, EPI_ISL_5207600, EPI_ISL_5207605, EPI_ISL_5207606, EPI_ISL_5207613, EPI_ISL_5207622, EPI_ISL_5207623, EPI_ISL_5207628, EPI_ISL_5207633, EPI_ISL_5207634, EPI_ISL_5207641, EPI_ISL_5207649, EPI_ISL_5207653, EPI_ISL_5207655, EPI_ISL_5207659, EPI_ISL_5207660, EPI_ISL_5207666, EPI_ISL_5207671, EPI_ISL_5207678, EPI_ISL_5207679, EPI_ISL_5207688, EPI_ISL_5207695, EPI_ISL_5207696, EPI_ISL_5207703, EPI_ISL_5207709, EPI_ISL_5207710, EPI_ISL_5207716, EPI_ISL_5207721, EPI_ISL_5207727, EPI_ISL_5207728, EPI_ISL_5207735, EPI_ISL_5207742, EPI_ISL_5207749, EPI_ISL_5207750, EPI_ISL_5207757, EPI_ISL_5207760, EPI_ISL_5207767, EPI_ISL_5207768, EPI_ISL_5207774, EPI_ISL_5207775, EPI_ISL_5207779, EPI_ISL_5207788, EPI_ISL_5207789, EPI_ISL_5207791, EPI_ISL_5207797, EPI_ISL_5207798, EPI_ISL_5207803, EPI_ISL_5207805, EPI_ISL_5207806, EPI_ISL_5207808, EPI_ISL_5207811, EPI_ISL_5207815, EPI_ISL_5207816, EPI_ISL_5207823, EPI_ISL_5207828, EPI_ISL_5207829, EPI_ISL_5207838, EPI_ISL_5207844, EPI_ISL_5207845, EPI_ISL_5207851, EPI_ISL_5207856, EPI_ISL_5207861, EPI_ISL_5207864, EPI_ISL_5207869, EPI_ISL_5207870, EPI_ISL_5207874, EPI_ISL_5207878, EPI_ISL_5207881, EPI_ISL_5207882, EPI_ISL_5207892, EPI_ISL_5207902, EPI_ISL_5207903, EPI_ISL_5207909, EPI_ISL_5207913, EPI_ISL_5207914, EPI_ISL_5207921, EPI_ISL_5207927, EPI_ISL_5207931, EPI_ISL_5207932, EPI_ISL_5207938, EPI_ISL_5207948, EPI_ISL_5207949, EPI_ISL_5207953, EPI_ISL_5207957, EPI_ISL_5207958, EPI_ISL_5207964, EPI_ISL_5207970, EPI_ISL_5207971, EPI_ISL_5207976, EPI_ISL_5207983, EPI_ISL_5207984, EPI_ISL_5207988, EPI_ISL_5207993, EPI_ISL_5207999, EPI_ISL_5208000, EPI_ISL_5208001, EPI_ISL_5208002, EPI_ISL_5208003, EPI_ISL_5208004, EPI_ISL_5208005, EPI_ISL_5208006, EPI_ISL_5208007, EPI_ISL_5208008, EPI_ISL_5208009, EPI_ISL_5208010, EPI_ISL_5208023, EPI_ISL_5208024, EPI_ISL_5208031, EPI_ISL_5208034, EPI_ISL_5208040, EPI_ISL_5208041, EPI_ISL_5208048, EPI_ISL_5208058, EPI_ISL_5208059, EPI_ISL_5208062, EPI_ISL_5208067, EPI_ISL_5208068, EPI_ISL_5208074, EPI_ISL_5208078, EPI_ISL_5208079, EPI_ISL_5208083, EPI_ISL_5208091, EPI_ISL_5208094, EPI_ISL_5208097, EPI_ISL_5208101, EPI_ISL_5208106, EPI_ISL_5208110, EPI_ISL_5208111, EPI_ISL_5208120, EPI_ISL_5208126, EPI_ISL_5208127, EPI_ISL_5208134, EPI_ISL_5208139, EPI_ISL_5208140, EPI_ISL_5208147, EPI_ISL_5208154, EPI_ISL_5208155, EPI_ISL_5208161, EPI_ISL_5208164, EPI_ISL_5208165, EPI_ISL_5208171, EPI_ISL_5208177, EPI_ISL_5208178, EPI_ISL_5208184, EPI_ISL_5208188, EPI_ISL_5208194, EPI_ISL_5208197, EPI_ISL_5208202, EPI_ISL_5208207, EPI_ISL_5208208, EPI_ISL_5208216, EPI_ISL_5208222, EPI_ISL_5208223, EPI_ISL_5208231, EPI_ISL_5208235, EPI_ISL_5208236, EPI_ISL_5208244, EPI_ISL_5208250, EPI_ISL_5208256, EPI_ISL_5208257, EPI_ISL_5208260, EPI_ISL_5208269, EPI_ISL_5208270, EPI_ISL_5208273, EPI_ISL_5208280, EPI_ISL_5208281, EPI_ISL_5208288, EPI_ISL_5208293, EPI_ISL_5208294, EPI_ISL_5208303, EPI_ISL_5208308, EPI_ISL_5208312, EPI_ISL_5208316, EPI_ISL_5208323, EPI_ISL_5208331, EPI_ISL_5208332, EPI_ISL_5208338, EPI_ISL_5208342, EPI_ISL_5208343, EPI_ISL_5208348, EPI_ISL_5208356, EPI_ISL_5208361, EPI_ISL_5208362, EPI_ISL_5208371, EPI_ISL_5208376, EPI_ISL_5208377, EPI_ISL_5208381, EPI_ISL_5208383, EPI_ISL_5208384, EPI_ISL_5208393, EPI_ISL_5208400, EPI_ISL_5208404, EPI_ISL_5208405, EPI_ISL_5208414, EPI_ISL_5208423, EPI_ISL_5208427, EPI_ISL_5208431, EPI_ISL_5208437, EPI_ISL_5208445, EPI_ISL_5208446, EPI_ISL_5208450, EPI_ISL_5208453, EPI_ISL_5208454, EPI_ISL_5208457, EPI_ISL_5208465, EPI_ISL_5208470, EPI_ISL_5208476, EPI_ISL_5208481, EPI_ISL_5208491, EPI_ISL_5208492, EPI_ISL_5208501, EPI_ISL_5208507, EPI_ISL_5208508, EPI_ISL_5208509, EPI_ISL_5208510, EPI_ISL_5208511, EPI_ISL_5208512, EPI_ISL_5208513, EPI_ISL_5208514, EPI_ISL_5208515, EPI_ISL_5208516, EPI_ISL_5208517, EPI_ISL_5208518, EPI_ISL_5208523, EPI_ISL_5208527, EPI_ISL_5208534, EPI_ISL_5208535, EPI_ISL_5208543, EPI_ISL_5208547, EPI_ISL_5208548, EPI_ISL_5208555, EPI_ISL_5208562, EPI_ISL_5208563, EPI_ISL_5208572, EPI_ISL_5208579, EPI_ISL_5208580, EPI_ISL_5208584, EPI_ISL_5208594, EPI_ISL_5208595, EPI_ISL_5208603, EPI_ISL_5208609, EPI_ISL_5208610, EPI_ISL_5208614, EPI_ISL_5208615, EPI_ISL_5208621, EPI_ISL_5208628, EPI_ISL_5208631, EPI_ISL_5208640, EPI_ISL_5208642, EPI_ISL_5208644, EPI_ISL_5208651, EPI_ISL_5208654, EPI_ISL_5208655, EPI_ISL_5208661, EPI_ISL_5208667, EPI_ISL_5208668, EPI_ISL_5208673, EPI_ISL_5208677, EPI_ISL_5208682, EPI_ISL_5208683, EPI_ISL_5208687, EPI_ISL_5208691, EPI_ISL_5208692, EPI_ISL_5208698, EPI_ISL_5208700, EPI_ISL_5208701, EPI_ISL_5208710, EPI_ISL_5208716, EPI_ISL_5208720, EPI_ISL_5208721, EPI_ISL_5208728, EPI_ISL_5208734, EPI_ISL_5208739, EPI_ISL_5208740, EPI_ISL_5208744, EPI_ISL_5208750, EPI_ISL_5208751, EPI_ISL_5208757, EPI_ISL_5208760, EPI_ISL_5208761, EPI_ISL_5208767, EPI_ISL_5208772, EPI_ISL_5208773, EPI_ISL_5208778, EPI_ISL_5208785, EPI_ISL_5208792, EPI_ISL_5208800, EPI_ISL_5208808, EPI_ISL_5208809, EPI_ISL_5208818, EPI_ISL_5208820, EPI_ISL_5208821, EPI_ISL_5208825, EPI_ISL_5208830, EPI_ISL_5208834, EPI_ISL_5208835, EPI_ISL_5208842, EPI_ISL_5208850, EPI_ISL_5208857, EPI_ISL_5208862, EPI_ISL_5208870, EPI_ISL_5208871, EPI_ISL_5208877, EPI_ISL_5208880, EPI_ISL_5208881, EPI_ISL_5208890, EPI_ISL_5208897, EPI_ISL_5208898, EPI_ISL_5208903, EPI_ISL_5208908, EPI_ISL_5208909, EPI_ISL_5208916, EPI_ISL_5208920, EPI_ISL_5208921, EPI_ISL_5208925, EPI_ISL_5208930, EPI_ISL_5208931, EPI_ISL_5208939, EPI_ISL_5208945, EPI_ISL_5208946, EPI_ISL_5208953, EPI_ISL_5208959, EPI_ISL_5208962, EPI_ISL_5208963, EPI_ISL_5208969, EPI_ISL_5208976, EPI_ISL_5208977, EPI_ISL_5208983, EPI_ISL_5208992, EPI_ISL_5208993, EPI_ISL_5208994, EPI_ISL_5208995, EPI_ISL_5208996, EPI_ISL_5208997, EPI_ISL_5208998, EPI_ISL_5208999, EPI_ISL_5209000, EPI_ISL_5209001, EPI_ISL_5209002, EPI_ISL_5209011, EPI_ISL_5209012, EPI_ISL_5209022, EPI_ISL_5209030, EPI_ISL_5209031, EPI_ISL_5209035, EPI_ISL_5209040, EPI_ISL_5209041, EPI_ISL_5209043, EPI_ISL_5209048, EPI_ISL_5209049, EPI_ISL_5209059, EPI_ISL_5209063, EPI_ISL_5209064, EPI_ISL_5209070, EPI_ISL_5209077, EPI_ISL_5209082, EPI_ISL_5209083, EPI_ISL_5209092, EPI_ISL_5209093, EPI_ISL_5209094, EPI_ISL_5209095, EPI_ISL_5209098, EPI_ISL_5209099, EPI_ISL_5209103, EPI_ISL_5209113, EPI_ISL_5209114, EPI_ISL_5209122, EPI_ISL_5209128, EPI_ISL_5209129, EPI_ISL_5209130, EPI_ISL_5209131, EPI_ISL_5209132, EPI_ISL_5209133, EPI_ISL_5209134, EPI_ISL_5209135, EPI_ISL_5209136, EPI_ISL_5209137, EPI_ISL_5209138, EPI_ISL_5209143, EPI_ISL_5209149, EPI_ISL_5209150, EPI_ISL_5209160, EPI_ISL_5209162, EPI_ISL_5209167, EPI_ISL_5209175, EPI_ISL_5209177, EPI_ISL_5209179, EPI_ISL_5209189, EPI_ISL_5209195, EPI_ISL_5209196, EPI_ISL_5209199, EPI_ISL_5209208, EPI_ISL_5209209, EPI_ISL_5209212, EPI_ISL_5209219, EPI_ISL_5209220, EPI_ISL_5209226, EPI_ISL_5209230, EPI_ISL_5209239, EPI_ISL_5209240, EPI_ISL_5209249, EPI_ISL_5209254, EPI_ISL_5209255, EPI_ISL_5209261, EPI_ISL_5209267, EPI_ISL_5209268, EPI_ISL_5209274, EPI_ISL_5209280, EPI_ISL_5209285, EPI_ISL_5209286, EPI_ISL_5209289, EPI_ISL_5209293, EPI_ISL_5209301, EPI_ISL_5209302, EPI_ISL_5209309, EPI_ISL_5209313, EPI_ISL_5209317, EPI_ISL_5209320, EPI_ISL_5209323, EPI_ISL_5209326, EPI_ISL_5209327, EPI_ISL_5209330, EPI_ISL_5209336, EPI_ISL_5209345, EPI_ISL_5209346, EPI_ISL_5209351, EPI_ISL_5209354, EPI_ISL_5209357, EPI_ISL_5209358, EPI_ISL_5209366, EPI_ISL_5209376, EPI_ISL_5209384, EPI_ISL_5209385, EPI_ISL_5209392, EPI_ISL_5209397, EPI_ISL_5209398, EPI_ISL_5209406, EPI_ISL_5209409, EPI_ISL_5209410, EPI_ISL_5209417, EPI_ISL_5209424, EPI_ISL_5209425, EPI_ISL_5209432, EPI_ISL_5209437, EPI_ISL_5209438, EPI_ISL_5209440, EPI_ISL_5209446, EPI_ISL_5209447, EPI_ISL_5209454, EPI_ISL_5209464, EPI_ISL_5209472, EPI_ISL_5209473, EPI_ISL_5209478, EPI_ISL_5209484, EPI_ISL_5209485, EPI_ISL_5209487, EPI_ISL_5209493, EPI_ISL_5209494, EPI_ISL_5209496, EPI_ISL_5209501, EPI_ISL_5209506, EPI_ISL_5209507, EPI_ISL_5209515, EPI_ISL_5209516, EPI_ISL_5209520, EPI_ISL_5209528, EPI_ISL_5209536, EPI_ISL_5209545, EPI_ISL_5209546, EPI_ISL_5209549, EPI_ISL_5209558, EPI_ISL_5209559, EPI_ISL_5209560, EPI_ISL_5209561, EPI_ISL_5209562, EPI_ISL_5209563, EPI_ISL_5209567, EPI_ISL_5209568, EPI_ISL_5209569, EPI_ISL_5209570, EPI_ISL_5209579, EPI_ISL_5209585, EPI_ISL_5209589, EPI_ISL_5209592, EPI_ISL_5209598, EPI_ISL_5209606, EPI_ISL_5209608, EPI_ISL_5209612, EPI_ISL_5209613, EPI_ISL_5209621, EPI_ISL_5209626, EPI_ISL_5209632, EPI_ISL_5209634, EPI_ISL_5209635, EPI_ISL_5209640, EPI_ISL_5209649, EPI_ISL_5209650, EPI_ISL_5209658, EPI_ISL_5209662, EPI_ISL_5209669, EPI_ISL_5209670, EPI_ISL_5209676, EPI_ISL_5209680, EPI_ISL_5209686, EPI_ISL_5209687, EPI_ISL_5209689, EPI_ISL_5209697, EPI_ISL_5209698, EPI_ISL_5209703, EPI_ISL_5209711, EPI_ISL_5209715, EPI_ISL_5209716, EPI_ISL_5209726, EPI_ISL_5209731, EPI_ISL_5209737, EPI_ISL_5209743, EPI_ISL_5209744, EPI_ISL_5209748, EPI_ISL_5209756, EPI_ISL_5209757, EPI_ISL_5209764, EPI_ISL_5209766, EPI_ISL_5209776, EPI_ISL_5209777, EPI_ISL_5209783, EPI_ISL_5209788, EPI_ISL_5209796, EPI_ISL_5209799, EPI_ISL_5209805, EPI_ISL_5209809, EPI_ISL_5209810, EPI_ISL_5209814, EPI_ISL_5209818, EPI_ISL_5209823, EPI_ISL_5209824, EPI_ISL_5209834, EPI_ISL_5209841, EPI_ISL_5209850, EPI_ISL_5209853, EPI_ISL_5209855, EPI_ISL_5209865, EPI_ISL_5209872, EPI_ISL_5209876, EPI_ISL_5209884, EPI_ISL_5209886, EPI_ISL_5209890, EPI_ISL_5209891, EPI_ISL_5209897, EPI_ISL_5209902, EPI_ISL_5209908, EPI_ISL_5209909, EPI_ISL_5209912, EPI_ISL_5209914, EPI_ISL_5209915, EPI_ISL_5209921, EPI_ISL_5209929, EPI_ISL_5209933, EPI_ISL_5209934, EPI_ISL_5209937, EPI_ISL_5209945, EPI_ISL_5209946, EPI_ISL_5209947, EPI_ISL_5209948, EPI_ISL_5209949, EPI_ISL_5209950, EPI_ISL_5209951, EPI_ISL_5209952, EPI_ISL_5209953, EPI_ISL_5209954, EPI_ISL_5209955, EPI_ISL_5209956, EPI_ISL_5209961, EPI_ISL_5209966, EPI_ISL_5209970, EPI_ISL_5209971, EPI_ISL_5209975, EPI_ISL_5209982, EPI_ISL_5209983, EPI_ISL_5209986, EPI_ISL_5209988, EPI_ISL_5209989, EPI_ISL_5209996, EPI_ISL_5210000, EPI_ISL_5210003, EPI_ISL_5210010, EPI_ISL_5210014, EPI_ISL_5210019, EPI_ISL_5210025, EPI_ISL_5210026, EPI_ISL_5210032, EPI_ISL_5210039, EPI_ISL_5210040, EPI_ISL_5210041, EPI_ISL_5210042, EPI_ISL_5210043, EPI_ISL_5210044, EPI_ISL_5210045, EPI_ISL_5210046, EPI_ISL_5210047, EPI_ISL_5210048, EPI_ISL_5210049, EPI_ISL_5210050, EPI_ISL_5210051, EPI_ISL_5210052, EPI_ISL_5210053, EPI_ISL_5210054, EPI_ISL_5210055, EPI_ISL_5210056, EPI_ISL_5210057, EPI_ISL_5210058, EPI_ISL_5210059, EPI_ISL_5210060, EPI_ISL_5210061, EPI_ISL_5210062, EPI_ISL_5210063, EPI_ISL_5210064, EPI_ISL_5210065, EPI_ISL_5210066, EPI_ISL_5210067, EPI_ISL_5210068, EPI_ISL_5210069, EPI_ISL_5210070, EPI_ISL_5210071, EPI_ISL_5210072, EPI_ISL_5210073, EPI_ISL_5210074, EPI_ISL_5210075, EPI_ISL_5210076, EPI_ISL_5210077, EPI_ISL_5210078, EPI_ISL_5210079, EPI_ISL_5210080, EPI_ISL_5210086, EPI_ISL_5210091, EPI_ISL_5210092, EPI_ISL_5210097, EPI_ISL_5210101, EPI_ISL_5210105, EPI_ISL_5210108, EPI_ISL_5210116, EPI_ISL_5210121, EPI_ISL_5210128, EPI_ISL_5210129, EPI_ISL_5210133, EPI_ISL_5210137, EPI_ISL_5210138, EPI_ISL_5210141, EPI_ISL_5210144, EPI_ISL_5210145, EPI_ISL_5210147, EPI_ISL_5210154, EPI_ISL_5210161, EPI_ISL_5210172, EPI_ISL_5210175, EPI_ISL_5210176, EPI_ISL_5210179, EPI_ISL_5210184, EPI_ISL_5210188, EPI_ISL_5210192, EPI_ISL_5210193, EPI_ISL_5210194, EPI_ISL_5210195, EPI_ISL_5429659, EPI_ISL_5429660, EPI_ISL_5429661, EPI_ISL_5429662, EPI_ISL_5429663, EPI_ISL_5429664, EPI_ISL_5429665, EPI_ISL_5429666, EPI_ISL_5429667, EPI_ISL_5429668, EPI_ISL_5429669, EPI_ISL_5429670, EPI_ISL_5429671, EPI_ISL_5429672, EPI_ISL_5429673, EPI_ISL_5429674, EPI_ISL_5429675, EPI_ISL_5429676, EPI_ISL_5429677, EPI_ISL_5429678, EPI_ISL_5429679, EPI_ISL_5429680, EPI_ISL_5429681, EPI_ISL_5429682, EPI_ISL_5429684, EPI_ISL_5429685, EPI_ISL_5429686, EPI_ISL_5429687, EPI_ISL_5429688, EPI_ISL_5429689, EPI_ISL_5429690, EPI_ISL_5429691, EPI_ISL_5429692, EPI_ISL_5429693, EPI_ISL_5429694, EPI_ISL_5429695, EPI_ISL_5429696, EPI_ISL_5429697, EPI_ISL_5429698, EPI_ISL_5429699, EPI_ISL_5429700, EPI_ISL_5429701, EPI_ISL_5429702, EPI_ISL_5429703, EPI_ISL_5429704, EPI_ISL_5429705, EPI_ISL_5429706, EPI_ISL_5429707, EPI_ISL_5429708, EPI_ISL_5429709, EPI_ISL_5429710, EPI_ISL_5429711, EPI_ISL_5429712, EPI_ISL_5429713, EPI_ISL_5429714, EPI_ISL_5429715, EPI_ISL_5429716, EPI_ISL_5429717, EPI_ISL_5429718, EPI_ISL_5429719, EPI_ISL_5429720, EPI_ISL_5429721, EPI_ISL_5429722, EPI_ISL_5429723, EPI_ISL_5429724, EPI_ISL_5429725, EPI_ISL_5429726, EPI_ISL_5429727, EPI_ISL_5429728, EPI_ISL_5429729, EPI_ISL_5429730, EPI_ISL_5429731, EPI_ISL_5429732, EPI_ISL_5429733, EPI_ISL_5429734, EPI_ISL_5429735, EPI_ISL_5429736, EPI_ISL_5429737, EPI_ISL_5429738, EPI_ISL_5429739, EPI_ISL_5429740, EPI_ISL_5429741, EPI_ISL_5429742, EPI_ISL_5429743, EPI_ISL_5429744, EPI_ISL_5429745, EPI_ISL_5429746, EPI_ISL_5429747, EPI_ISL_5429748, EPI_ISL_5429749, EPI_ISL_5429750, EPI_ISL_5429751, EPI_ISL_5429752, EPI_ISL_5429753, EPI_ISL_5429754, EPI_ISL_5429755, EPI_ISL_5429756, EPI_ISL_5429757, EPI_ISL_5429758, EPI_ISL_5429763, EPI_ISL_5429764, EPI_ISL_5429765, EPI_ISL_5429766, EPI_ISL_5429767, EPI_ISL_5429768, EPI_ISL_5429769, EPI_ISL_5429770, EPI_ISL_5429771, EPI_ISL_5429772, EPI_ISL_5429773, EPI_ISL_5429774, EPI_ISL_5429775, EPI_ISL_5429776, EPI_ISL_5429777, EPI_ISL_5429778, EPI_ISL_5429779, EPI_ISL_5429780, EPI_ISL_5429781, EPI_ISL_5429782, EPI_ISL_5429783, EPI_ISL_5429784, EPI_ISL_5429785, EPI_ISL_5429786, EPI_ISL_5429787, EPI_ISL_5429788, EPI_ISL_5429789, EPI_ISL_5429790, EPI_ISL_5429791, EPI_ISL_5429792, EPI_ISL_5429793, EPI_ISL_5429794, EPI_ISL_5429795, EPI_ISL_5429796, EPI_ISL_5429797, EPI_ISL_5429798, EPI_ISL_5429799, EPI_ISL_5429800, EPI_ISL_5429801, EPI_ISL_5429802, EPI_ISL_5429803, EPI_ISL_5429804, EPI_ISL_5429809, EPI_ISL_5429810, EPI_ISL_5429811, EPI_ISL_5429812, EPI_ISL_5429813, EPI_ISL_5429815, EPI_ISL_5429816, EPI_ISL_5429817, EPI_ISL_5429818, EPI_ISL_5429819, EPI_ISL_5429820, EPI_ISL_5429821, EPI_ISL_5429822, EPI_ISL_5429823, EPI_ISL_5429824, EPI_ISL_5429825, EPI_ISL_5429826, EPI_ISL_5429827, EPI_ISL_5429828, EPI_ISL_5429829, EPI_ISL_5429830, EPI_ISL_5429831, EPI_ISL_5429832, EPI_ISL_5429833, EPI_ISL_5429834, EPI_ISL_5429835, EPI_ISL_5429840, EPI_ISL_5429842, EPI_ISL_5429843, EPI_ISL_5429844, EPI_ISL_5429845, EPI_ISL_5429846, EPI_ISL_5429847, EPI_ISL_5429848, EPI_ISL_5429849, EPI_ISL_5429850, EPI_ISL_5429851, EPI_ISL_5429852, EPI_ISL_5429853, EPI_ISL_5429854, EPI_ISL_5429855, EPI_ISL_5429856, EPI_ISL_5429857, EPI_ISL_5429858, EPI_ISL_5429859, EPI_ISL_5429860, EPI_ISL_5429861, EPI_ISL_5429862, EPI_ISL_5429863, EPI_ISL_5429864, EPI_ISL_5429865, EPI_ISL_5429866, EPI_ISL_5429867, EPI_ISL_5429868, EPI_ISL_5429869, EPI_ISL_5429870, EPI_ISL_5429871, EPI_ISL_5429872, EPI_ISL_5429873, EPI_ISL_5429874, EPI_ISL_5429875, EPI_ISL_5429876, EPI_ISL_5429877, EPI_ISL_5429878, EPI_ISL_5429879, EPI_ISL_5429882, EPI_ISL_5429883, EPI_ISL_5429884, EPI_ISL_5429885, EPI_ISL_5429886, EPI_ISL_5429887, EPI_ISL_5429888, EPI_ISL_5429889, EPI_ISL_5429890, EPI_ISL_5429891, EPI_ISL_5429892, EPI_ISL_5429893, EPI_ISL_5429894, EPI_ISL_5429895, EPI_ISL_5429896, EPI_ISL_5429897, EPI_ISL_5429898, EPI_ISL_5429899, EPI_ISL_5429900, EPI_ISL_5429901, EPI_ISL_5429902, EPI_ISL_5429903, EPI_ISL_5429904, EPI_ISL_5429905, EPI_ISL_5429906, EPI_ISL_5429907, EPI_ISL_5429908, EPI_ISL_5429909, EPI_ISL_5429910, EPI_ISL_5429911, EPI_ISL_5429912, EPI_ISL_5429913, EPI_ISL_5429914, EPI_ISL_5429915, EPI_ISL_5429916, EPI_ISL_5429917, EPI_ISL_5429918, EPI_ISL_5429919, EPI_ISL_5429920, EPI_ISL_5429921, EPI_ISL_5429922, EPI_ISL_5429923, EPI_ISL_5429924, EPI_ISL_5429925, EPI_ISL_5429926, EPI_ISL_5429927, EPI_ISL_5429928, EPI_ISL_5429929, EPI_ISL_5429930, EPI_ISL_5429931, EPI_ISL_5429932, EPI_ISL_5429933, EPI_ISL_5429934, EPI_ISL_5429935, EPI_ISL_5429936, EPI_ISL_5429937, EPI_ISL_5429938, EPI_ISL_5429939, EPI_ISL_5429940, EPI_ISL_5429941, EPI_ISL_5429942, EPI_ISL_5429943, EPI_ISL_5429944, EPI_ISL_5429945, EPI_ISL_5429946, EPI_ISL_5429947, EPI_ISL_5429948, EPI_ISL_5429949, EPI_ISL_5429950, EPI_ISL_5429951, EPI_ISL_5429952, EPI_ISL_5429953, EPI_ISL_5429954, EPI_ISL_5429955, EPI_ISL_5429956, EPI_ISL_5429957, EPI_ISL_5429958, EPI_ISL_5429959, EPI_ISL_5429960, EPI_ISL_5429961, EPI_ISL_5429962, EPI_ISL_5429963, EPI_ISL_5429964, EPI_ISL_5429965, EPI_ISL_5429966, EPI_ISL_5429967, EPI_ISL_5429968, EPI_ISL_5429969, EPI_ISL_5429970, EPI_ISL_5429971, EPI_ISL_5429973, EPI_ISL_5429974, EPI_ISL_5429975, EPI_ISL_5429976, EPI_ISL_5429977, EPI_ISL_5429978, EPI_ISL_5429979, EPI_ISL_5429980, EPI_ISL_5429981, EPI_ISL_5429982, EPI_ISL_5429983, EPI_ISL_5429984, EPI_ISL_5429985, EPI_ISL_5429986, EPI_ISL_5429987, EPI_ISL_5429988, EPI_ISL_5429989, EPI_ISL_5429990, EPI_ISL_5429991, EPI_ISL_5429993, EPI_ISL_5429994, EPI_ISL_5429995, EPI_ISL_5429996, EPI_ISL_5429997, EPI_ISL_5429998, EPI_ISL_5429999, EPI_ISL_5430000, EPI_ISL_5430001, EPI_ISL_5430002, EPI_ISL_5430003, EPI_ISL_5430004, EPI_ISL_5430005, EPI_ISL_5430006, EPI_ISL_5430007, EPI_ISL_5430008, EPI_ISL_5430009, EPI_ISL_5430010, EPI_ISL_5430011, EPI_ISL_5430012, EPI_ISL_5430013, EPI_ISL_5430014, EPI_ISL_5430015, EPI_ISL_5430016, EPI_ISL_5430017, EPI_ISL_5430018, EPI_ISL_5430019, EPI_ISL_5430020, EPI_ISL_5430021, EPI_ISL_5430022, EPI_ISL_5430023, EPI_ISL_5430024, EPI_ISL_5430025, EPI_ISL_5430026, EPI_ISL_5430027, EPI_ISL_5430028, EPI_ISL_5430029, EPI_ISL_5430030, EPI_ISL_5430031, EPI_ISL_5430032, EPI_ISL_5430033, EPI_ISL_5430034, EPI_ISL_5430035, EPI_ISL_5430036, EPI_ISL_5430037, EPI_ISL_5430038, EPI_ISL_5430039, EPI_ISL_5430040, EPI_ISL_5430041, EPI_ISL_5430042, EPI_ISL_5430043, EPI_ISL_5430044, EPI_ISL_5430045, EPI_ISL_5430046, EPI_ISL_5430047, EPI_ISL_5430048, EPI_ISL_5430049, EPI_ISL_5430050, EPI_ISL_5430051, EPI_ISL_5430052, EPI_ISL_5430053, EPI_ISL_5430054, EPI_ISL_5430055, EPI_ISL_5430056, EPI_ISL_5430057, EPI_ISL_5430058, EPI_ISL_5430059, EPI_ISL_5430060, EPI_ISL_5430061, EPI_ISL_5430062, EPI_ISL_5430063, EPI_ISL_5430064, EPI_ISL_5430065, EPI_ISL_5430066, EPI_ISL_5430067, EPI_ISL_5430068, EPI_ISL_5430069, EPI_ISL_5430070, EPI_ISL_5430071, EPI_ISL_5430072, EPI_ISL_5430073, EPI_ISL_5430074, EPI_ISL_5430075, EPI_ISL_5430076, EPI_ISL_5430077, EPI_ISL_5430078, EPI_ISL_5430083, EPI_ISL_5430084, EPI_ISL_5430085, EPI_ISL_5430086, EPI_ISL_5430087, EPI_ISL_5430088, EPI_ISL_5430089, EPI_ISL_5430090, EPI_ISL_5430091, EPI_ISL_5430092, EPI_ISL_5430093, EPI_ISL_5430094, EPI_ISL_5430095, EPI_ISL_5430096, EPI_ISL_5430097, EPI_ISL_5430098, EPI_ISL_5430099, EPI_ISL_5430100, EPI_ISL_5430101, EPI_ISL_5430102, EPI_ISL_5430103, EPI_ISL_5430104, EPI_ISL_5430105, EPI_ISL_5430106, EPI_ISL_5430107, EPI_ISL_5430108, EPI_ISL_5430109, EPI_ISL_5430110, EPI_ISL_5430111, EPI_ISL_5430112, EPI_ISL_5430113, EPI_ISL_5430114, EPI_ISL_5430115, EPI_ISL_5430116, EPI_ISL_5430117, EPI_ISL_5430118, EPI_ISL_5430119, EPI_ISL_5430120, EPI_ISL_5430121, EPI_ISL_5430122, EPI_ISL_5430123, EPI_ISL_5430124, EPI_ISL_5430125, EPI_ISL_5430126, EPI_ISL_5430127, EPI_ISL_5430128, EPI_ISL_5430129, EPI_ISL_5430130, EPI_ISL_5430131, EPI_ISL_5430132, EPI_ISL_5430133, EPI_ISL_5430134, EPI_ISL_5430135, EPI_ISL_5430136, EPI_ISL_5430137, EPI_ISL_5430138, EPI_ISL_5430139, EPI_ISL_5430140, EPI_ISL_5430141, EPI_ISL_5430142, EPI_ISL_5430143, EPI_ISL_5430144, EPI_ISL_5430145, EPI_ISL_5430146, EPI_ISL_5430148, EPI_ISL_5430149, EPI_ISL_5430150, EPI_ISL_5430151, EPI_ISL_5430152, EPI_ISL_5430153, EPI_ISL_5430154, EPI_ISL_5430155, EPI_ISL_5430156, EPI_ISL_5430157, EPI_ISL_5430158, EPI_ISL_5430159, EPI_ISL_5430160, EPI_ISL_5430161, EPI_ISL_5430162, EPI_ISL_5430163, EPI_ISL_5430164, EPI_ISL_5430165, EPI_ISL_5430166, EPI_ISL_5430167, EPI_ISL_5430168, EPI_ISL_5430169, EPI_ISL_5430170, EPI_ISL_5430171, EPI_ISL_5430172, EPI_ISL_5430173, EPI_ISL_5430174, EPI_ISL_5430175, EPI_ISL_5430176, EPI_ISL_5430177, EPI_ISL_5430178, EPI_ISL_5430179, EPI_ISL_5430180, EPI_ISL_5430181, EPI_ISL_5430182, EPI_ISL_5430183, EPI_ISL_5430184, EPI_ISL_5430185, EPI_ISL_5430186, EPI_ISL_5430187, EPI_ISL_5430188, EPI_ISL_5430189, EPI_ISL_5430190, EPI_ISL_5430191, EPI_ISL_5430192, EPI_ISL_5430193, EPI_ISL_5430194, EPI_ISL_5430195, EPI_ISL_5430196, EPI_ISL_5430197, EPI_ISL_5430198, EPI_ISL_5430199, EPI_ISL_5430200, EPI_ISL_5430201, EPI_ISL_5430202, EPI_ISL_5430203, EPI_ISL_5430204, EPI_ISL_5430205, EPI_ISL_5430206, EPI_ISL_5430207, EPI_ISL_5430208, EPI_ISL_5430209, EPI_ISL_5430210, EPI_ISL_5430211, EPI_ISL_5430212, EPI_ISL_5430213, EPI_ISL_5430214, EPI_ISL_5430215, EPI_ISL_5430216, EPI_ISL_5430217, EPI_ISL_5430218, EPI_ISL_5430219, EPI_ISL_5430220, EPI_ISL_5430221, EPI_ISL_5430223, EPI_ISL_5430224, EPI_ISL_5430225, EPI_ISL_5430226, EPI_ISL_5430227, EPI_ISL_5430229, EPI_ISL_5430230, EPI_ISL_5430232, EPI_ISL_5430233, EPI_ISL_5430234, EPI_ISL_5430235, EPI_ISL_5430236, EPI_ISL_5430237, EPI_ISL_5430238, EPI_ISL_5430239, EPI_ISL_5430240, EPI_ISL_5430241, EPI_ISL_5430242, EPI_ISL_5430243, EPI_ISL_5430244, EPI_ISL_5430245, EPI_ISL_5430246, EPI_ISL_5430247, EPI_ISL_5430248, EPI_ISL_5430249, EPI_ISL_5430250, EPI_ISL_5430251, EPI_ISL_5430252, EPI_ISL_5430253, EPI_ISL_5430254, EPI_ISL_5430255, EPI_ISL_5430256, EPI_ISL_5430257, EPI_ISL_5430258, EPI_ISL_5430259, EPI_ISL_5430260, EPI_ISL_5430262, EPI_ISL_5430263, EPI_ISL_5430264, EPI_ISL_5430265, EPI_ISL_5430266, EPI_ISL_5430267, EPI_ISL_5430268, EPI_ISL_5430269, EPI_ISL_5430270, EPI_ISL_5430271, EPI_ISL_5430272, EPI_ISL_5430273, EPI_ISL_5430274, EPI_ISL_5430276, EPI_ISL_5430277, EPI_ISL_5430278, EPI_ISL_5430279, EPI_ISL_5430280, EPI_ISL_5430281, EPI_ISL_5430282, EPI_ISL_5430283, EPI_ISL_5430284, EPI_ISL_5430285, EPI_ISL_5430286, EPI_ISL_5430287, EPI_ISL_5430288, EPI_ISL_5430289, EPI_ISL_5430290, EPI_ISL_5430292, EPI_ISL_5430294, EPI_ISL_5430295, EPI_ISL_5430296, EPI_ISL_5430297, EPI_ISL_5430298, EPI_ISL_5430299, EPI_ISL_5430300, EPI_ISL_5430301, EPI_ISL_5430306, EPI_ISL_5430307, EPI_ISL_5430308, EPI_ISL_5430309, EPI_ISL_5430310, EPI_ISL_5430311, EPI_ISL_5430312, EPI_ISL_5430313, EPI_ISL_5430314, EPI_ISL_5430315, EPI_ISL_5430316, EPI_ISL_5430317, EPI_ISL_5430318, EPI_ISL_5430319, EPI_ISL_5430320, EPI_ISL_5430321, EPI_ISL_5430322, EPI_ISL_5430323, EPI_ISL_5430324, EPI_ISL_5430325, EPI_ISL_5430326, EPI_ISL_5430327, EPI_ISL_5430328, EPI_ISL_5430329, EPI_ISL_5430330, EPI_ISL_5430331, EPI_ISL_5430332, EPI_ISL_5430333, EPI_ISL_5430334, EPI_ISL_5430335, EPI_ISL_5430336, EPI_ISL_5430337, EPI_ISL_5430338, EPI_ISL_5430339, EPI_ISL_5430340, EPI_ISL_5430341, EPI_ISL_5430342, EPI_ISL_5430343, EPI_ISL_5430344, EPI_ISL_5430345, EPI_ISL_5430346, EPI_ISL_5430347, EPI_ISL_5430348, EPI_ISL_5430349, EPI_ISL_5430350, EPI_ISL_5430351, EPI_ISL_5430352, EPI_ISL_5430353, EPI_ISL_5430354, EPI_ISL_5430355, EPI_ISL_5430356, EPI_ISL_5430357, EPI_ISL_5430358, EPI_ISL_5430359, EPI_ISL_5430360, EPI_ISL_5430361, EPI_ISL_5430362, EPI_ISL_5430363, EPI_ISL_5430364, EPI_ISL_5430365, EPI_ISL_5430366, EPI_ISL_5430367, EPI_ISL_5430368, EPI_ISL_5430369, EPI_ISL_5430370, EPI_ISL_5430371, EPI_ISL_5430372, EPI_ISL_5430373, EPI_ISL_5430374, EPI_ISL_5430375, EPI_ISL_5430376, EPI_ISL_5430377, EPI_ISL_5430378, EPI_ISL_5430379, EPI_ISL_5430380, EPI_ISL_5430381, EPI_ISL_5430382, EPI_ISL_5430383, EPI_ISL_5430384, EPI_ISL_5430385, EPI_ISL_5430386, EPI_ISL_5430387, EPI_ISL_5430388, EPI_ISL_5430389, EPI_ISL_5430390, EPI_ISL_5430391, EPI_ISL_5430392, EPI_ISL_5430393, EPI_ISL_5430394, EPI_ISL_5430395, EPI_ISL_5430396, EPI_ISL_5430397, EPI_ISL_5430398, EPI_ISL_5430399, EPI_ISL_5430400, EPI_ISL_5430401, EPI_ISL_5430402, EPI_ISL_5430403, EPI_ISL_5430404, EPI_ISL_5430405, EPI_ISL_5430406, EPI_ISL_5430407, EPI_ISL_5430408, EPI_ISL_5430409, EPI_ISL_5430410, EPI_ISL_5430411, EPI_ISL_5430412, EPI_ISL_5430413, EPI_ISL_5430414, EPI_ISL_5430415, EPI_ISL_5430416, EPI_ISL_5430417, EPI_ISL_5430418, EPI_ISL_5430419, EPI_ISL_5430420, EPI_ISL_5430421, EPI_ISL_5430422, EPI_ISL_5430423, EPI_ISL_5430424, EPI_ISL_5430425, EPI_ISL_5430426, EPI_ISL_5430427, EPI_ISL_5430428, EPI_ISL_5430429, EPI_ISL_5430430, EPI_ISL_5430431, EPI_ISL_5430432, EPI_ISL_5430433, EPI_ISL_5430434, EPI_ISL_5430435, EPI_ISL_5430436, EPI_ISL_5430437, EPI_ISL_5430438, EPI_ISL_5430439, EPI_ISL_5430440, EPI_ISL_5430441, EPI_ISL_5430442, EPI_ISL_5430443, EPI_ISL_5430444, EPI_ISL_5430445, EPI_ISL_5430446, EPI_ISL_5430447, EPI_ISL_5430448, EPI_ISL_5430449, EPI_ISL_5430450, EPI_ISL_5430451, EPI_ISL_5430452, EPI_ISL_5430453, EPI_ISL_5430454, EPI_ISL_5430455, EPI_ISL_5430456, EPI_ISL_5430457, EPI_ISL_5430458, EPI_ISL_5430459, EPI_ISL_5430460, EPI_ISL_5430461, EPI_ISL_5430462, EPI_ISL_5430463, EPI_ISL_5430464, EPI_ISL_5430465, EPI_ISL_5430466, EPI_ISL_5430467, EPI_ISL_5430468, EPI_ISL_5430469, EPI_ISL_5430470, EPI_ISL_5430471, EPI_ISL_5430472, EPI_ISL_5430473, EPI_ISL_5430474, EPI_ISL_5430475, EPI_ISL_5430476, EPI_ISL_5430477, EPI_ISL_5430478, EPI_ISL_5430479, EPI_ISL_5430480, EPI_ISL_5430481, EPI_ISL_5430482, EPI_ISL_5430483, EPI_ISL_5430484, EPI_ISL_5430485, EPI_ISL_5430486, EPI_ISL_5430487, EPI_ISL_5430488, EPI_ISL_5430489, EPI_ISL_5430490, EPI_ISL_5430491, EPI_ISL_5430492, EPI_ISL_5430493, EPI_ISL_5430494, EPI_ISL_5430495, EPI_ISL_5430496, EPI_ISL_5430497, EPI_ISL_5430498, EPI_ISL_5430499, EPI_ISL_5430500, EPI_ISL_5430501, EPI_ISL_5430502, EPI_ISL_5430503, EPI_ISL_5430504, EPI_ISL_5430505, EPI_ISL_5430506, EPI_ISL_5430507, EPI_ISL_5430508, EPI_ISL_5430509, EPI_ISL_5430510, EPI_ISL_5430511, EPI_ISL_5430512, EPI_ISL_5430513, EPI_ISL_5430514, EPI_ISL_5430515, EPI_ISL_5430516, EPI_ISL_5430517, EPI_ISL_5430518, EPI_ISL_5430519, EPI_ISL_5430524, EPI_ISL_5430525, EPI_ISL_5430526, EPI_ISL_5430527, EPI_ISL_5430528, EPI_ISL_5430529, EPI_ISL_5430530, EPI_ISL_5430531, EPI_ISL_5430532, EPI_ISL_5430533, EPI_ISL_5430534, EPI_ISL_5430535, EPI_ISL_5430536, EPI_ISL_5430537, EPI_ISL_5430538, EPI_ISL_5430539, EPI_ISL_5430540, EPI_ISL_5430541, EPI_ISL_5430542, EPI_ISL_5430543, EPI_ISL_5430544, EPI_ISL_5430545, EPI_ISL_5430546, EPI_ISL_5430547, EPI_ISL_5430548, EPI_ISL_5430549, EPI_ISL_5430550, EPI_ISL_5430551, EPI_ISL_5430552, EPI_ISL_5430553, EPI_ISL_5430554, EPI_ISL_5430555, EPI_ISL_5430556, EPI_ISL_5430557, EPI_ISL_5430558, EPI_ISL_5430559, EPI_ISL_5430560, EPI_ISL_5430561, EPI_ISL_5430562, EPI_ISL_5430563, EPI_ISL_5430564, EPI_ISL_5430565, EPI_ISL_5430566, EPI_ISL_5430567, EPI_ISL_5430568, EPI_ISL_5430569, EPI_ISL_5430570, EPI_ISL_5430571, EPI_ISL_5430572, EPI_ISL_5430573, EPI_ISL_5430574, EPI_ISL_5430575, EPI_ISL_5430576, EPI_ISL_5430577, EPI_ISL_5430578, EPI_ISL_5430579, EPI_ISL_5430580, EPI_ISL_5430581, EPI_ISL_5430582, EPI_ISL_5430583, EPI_ISL_5430584, EPI_ISL_5430585, EPI_ISL_5430586, EPI_ISL_5430587, EPI_ISL_5430588, EPI_ISL_5430589, EPI_ISL_5430590, EPI_ISL_5430591, EPI_ISL_5430592, EPI_ISL_5430593, EPI_ISL_5430594, EPI_ISL_5430595, EPI_ISL_5430596, EPI_ISL_5430597, EPI_ISL_5430598, EPI_ISL_5430599, EPI_ISL_5430600, EPI_ISL_5430601, EPI_ISL_5430602, EPI_ISL_5430603, EPI_ISL_5430604, EPI_ISL_5430605, EPI_ISL_5430606, EPI_ISL_5430607, EPI_ISL_5430608, EPI_ISL_5430609, EPI_ISL_5430610, EPI_ISL_5430611, EPI_ISL_5430613, EPI_ISL_5430614, EPI_ISL_5430615, EPI_ISL_5430616, EPI_ISL_5430617, EPI_ISL_5430618, EPI_ISL_5430619, EPI_ISL_5430620, EPI_ISL_5430621, EPI_ISL_5430622, EPI_ISL_5430627, EPI_ISL_5430628, EPI_ISL_5430629, EPI_ISL_5430630, EPI_ISL_5430631, EPI_ISL_5430632, EPI_ISL_5430633, EPI_ISL_5430634, EPI_ISL_5430635, EPI_ISL_5430636, EPI_ISL_5430637, EPI_ISL_5430638, EPI_ISL_5430639, EPI_ISL_5430640, EPI_ISL_5430641, EPI_ISL_5430642, EPI_ISL_5430643, EPI_ISL_5430644, EPI_ISL_5430645, EPI_ISL_5430646, EPI_ISL_5430647, EPI_ISL_5430648, EPI_ISL_5430649, EPI_ISL_5430650, EPI_ISL_5430651, EPI_ISL_5430652, EPI_ISL_5430653, EPI_ISL_5430654, EPI_ISL_5430655, EPI_ISL_5430656, EPI_ISL_5430657, EPI_ISL_5430658, EPI_ISL_5430659, EPI_ISL_5430660, EPI_ISL_5430661, EPI_ISL_5430662, EPI_ISL_5430663, EPI_ISL_5430664, EPI_ISL_5430665, EPI_ISL_5430666, EPI_ISL_5430667, EPI_ISL_5430668, EPI_ISL_5430669, EPI_ISL_5430670, EPI_ISL_5430671, EPI_ISL_5430672, EPI_ISL_5430673, EPI_ISL_5430674, EPI_ISL_5430675, EPI_ISL_5430676, EPI_ISL_5430677, EPI_ISL_5430678, EPI_ISL_5430679, EPI_ISL_5430680, EPI_ISL_5430681, EPI_ISL_5430682, EPI_ISL_5430683, EPI_ISL_5430684, EPI_ISL_5430685, EPI_ISL_5430686, EPI_ISL_5430687, EPI_ISL_5430688, EPI_ISL_5430689, EPI_ISL_5430690, EPI_ISL_5430691, EPI_ISL_5430692, EPI_ISL_5430693, EPI_ISL_5430694, EPI_ISL_5430695, EPI_ISL_5430696, EPI_ISL_5430697, EPI_ISL_5430698, EPI_ISL_5430699, EPI_ISL_5430700, EPI_ISL_5430701, EPI_ISL_5430702, EPI_ISL_5430703, EPI_ISL_5430704, EPI_ISL_5430705, EPI_ISL_5430706, EPI_ISL_5430707, EPI_ISL_5430708, EPI_ISL_5430709, EPI_ISL_5430710, EPI_ISL_5430711, EPI_ISL_5430712, EPI_ISL_5430713, EPI_ISL_5430714, EPI_ISL_5430715, EPI_ISL_5430716, EPI_ISL_5430717, EPI_ISL_5430718, EPI_ISL_5430719, EPI_ISL_5430720, EPI_ISL_5430721, EPI_ISL_5430722, EPI_ISL_5430723, EPI_ISL_5430724, EPI_ISL_5430725, EPI_ISL_5430726, EPI_ISL_5430727, EPI_ISL_5430728, EPI_ISL_5430729, EPI_ISL_5430730, EPI_ISL_5430731, EPI_ISL_5430732, EPI_ISL_5430733, EPI_ISL_5430734, EPI_ISL_5430735, EPI_ISL_5430736, EPI_ISL_5430737, EPI_ISL_5430738, EPI_ISL_5430739, EPI_ISL_5430740, EPI_ISL_5430741, EPI_ISL_5430742, EPI_ISL_5430743, EPI_ISL_5430744, EPI_ISL_5430745, EPI_ISL_5430746, EPI_ISL_5430747, EPI_ISL_5430748, EPI_ISL_5430749, EPI_ISL_5430750, EPI_ISL_5430751, EPI_ISL_5430752, EPI_ISL_5430753, EPI_ISL_5430754, EPI_ISL_5430755, EPI_ISL_5430756, EPI_ISL_5430757, EPI_ISL_5430758, EPI_ISL_5430759, EPI_ISL_5430760, EPI_ISL_5430761, EPI_ISL_5430762, EPI_ISL_5430763, EPI_ISL_5430764, EPI_ISL_5430765, EPI_ISL_5430766, EPI_ISL_5430767, EPI_ISL_5430769, EPI_ISL_5430770, EPI_ISL_5430771, EPI_ISL_5430772, EPI_ISL_5430773, EPI_ISL_5430774, EPI_ISL_5430775, EPI_ISL_5430776, EPI_ISL_5430777, EPI_ISL_5430778, EPI_ISL_5430779, EPI_ISL_5430780, EPI_ISL_5430781, EPI_ISL_5430782, EPI_ISL_5430783, EPI_ISL_5430784, EPI_ISL_5430785, EPI_ISL_5430786, EPI_ISL_5430787, EPI_ISL_5430788, EPI_ISL_5430789, EPI_ISL_5430790, EPI_ISL_5430791, EPI_ISL_5430792, EPI_ISL_5430793, EPI_ISL_5430794, EPI_ISL_5430795, EPI_ISL_5430796, EPI_ISL_5430797, EPI_ISL_5430798, EPI_ISL_5430800, EPI_ISL_5430801, EPI_ISL_5430802, EPI_ISL_5430803, EPI_ISL_5430804, EPI_ISL_5430805, EPI_ISL_5430806, EPI_ISL_5430807, EPI_ISL_5430808, EPI_ISL_5430809, EPI_ISL_5430810, EPI_ISL_5430811, EPI_ISL_5430812, EPI_ISL_5430813, EPI_ISL_5430814, EPI_ISL_5430815, EPI_ISL_5430816, EPI_ISL_5430817, EPI_ISL_5430818, EPI_ISL_5430819, EPI_ISL_5430820, EPI_ISL_5430821, EPI_ISL_5430822, EPI_ISL_5430823, EPI_ISL_5430824, EPI_ISL_5430825, EPI_ISL_5430826, EPI_ISL_5430827, EPI_ISL_5430828, EPI_ISL_5430829, EPI_ISL_5430830, EPI_ISL_5430831, EPI_ISL_5430836, EPI_ISL_5430837, EPI_ISL_5430838, EPI_ISL_5430839, EPI_ISL_5430840, EPI_ISL_5430841, EPI_ISL_5430842, EPI_ISL_5430843, EPI_ISL_5430844, EPI_ISL_5430845, EPI_ISL_5430846, EPI_ISL_5430847, EPI_ISL_5430848, EPI_ISL_5430849, EPI_ISL_5430850, EPI_ISL_5430851, EPI_ISL_5430852, EPI_ISL_5430853, EPI_ISL_5430854, EPI_ISL_5430855, EPI_ISL_5430856, EPI_ISL_5430857, EPI_ISL_5430859, EPI_ISL_5430860, EPI_ISL_5430861, EPI_ISL_5430862, EPI_ISL_5430863, EPI_ISL_5430864, EPI_ISL_5430865, EPI_ISL_5430866, EPI_ISL_5430867, EPI_ISL_5430868, EPI_ISL_5430869, EPI_ISL_5430870, EPI_ISL_5430871, EPI_ISL_5430872, EPI_ISL_5430873, EPI_ISL_5430874, EPI_ISL_5430875, EPI_ISL_5430876, EPI_ISL_5430877, EPI_ISL_5430878, EPI_ISL_5430879, EPI_ISL_5430880, EPI_ISL_547445, EPI_ISL_547446, EPI_ISL_547447, EPI_ISL_547448, EPI_ISL_547449, EPI_ISL_547450, EPI_ISL_547451, EPI_ISL_547452, EPI_ISL_547453, EPI_ISL_547454, EPI_ISL_547455, EPI_ISL_547456, EPI_ISL_547457, EPI_ISL_547458, EPI_ISL_547459, EPI_ISL_547460, EPI_ISL_547461, EPI_ISL_547462, EPI_ISL_547463, EPI_ISL_547464, EPI_ISL_547465, EPI_ISL_547466, EPI_ISL_547467, EPI_ISL_547468, EPI_ISL_547469, EPI_ISL_547470, EPI_ISL_547471, EPI_ISL_547472, EPI_ISL_547473, EPI_ISL_547474, EPI_ISL_547475, EPI_ISL_547476, EPI_ISL_547477, EPI_ISL_547478, EPI_ISL_547479, EPI_ISL_547480, EPI_ISL_547481, EPI_ISL_547482, EPI_ISL_547483, EPI_ISL_547484, EPI_ISL_547485, EPI_ISL_547486, EPI_ISL_547487, EPI_ISL_547488, EPI_ISL_547489, EPI_ISL_547490, EPI_ISL_547491, EPI_ISL_547492, EPI_ISL_547493, EPI_ISL_547494, EPI_ISL_547495, EPI_ISL_547496, EPI_ISL_547497, EPI_ISL_547498, EPI_ISL_547499, EPI_ISL_547500, EPI_ISL_547501, EPI_ISL_547502, EPI_ISL_547503, EPI_ISL_547504, EPI_ISL_547505, EPI_ISL_547506, EPI_ISL_547507, EPI_ISL_547508, EPI_ISL_547509, EPI_ISL_547510, EPI_ISL_547511, EPI_ISL_547512, EPI_ISL_547513, EPI_ISL_547514, EPI_ISL_547515, EPI_ISL_547516, EPI_ISL_547517, EPI_ISL_547518, EPI_ISL_547519, EPI_ISL_547520, EPI_ISL_547521, EPI_ISL_547522, EPI_ISL_547523, EPI_ISL_547524, EPI_ISL_547525, EPI_ISL_547526, EPI_ISL_547527, EPI_ISL_547528, EPI_ISL_547529, EPI_ISL_547530, EPI_ISL_547531, EPI_ISL_547532, EPI_ISL_547533, EPI_ISL_547534, EPI_ISL_547535, EPI_ISL_547536, EPI_ISL_547537, EPI_ISL_547538, EPI_ISL_547539, EPI_ISL_547540, EPI_ISL_547541, EPI_ISL_547542, EPI_ISL_547543, EPI_ISL_547544, EPI_ISL_547545, EPI_ISL_547546, EPI_ISL_547547, EPI_ISL_547548, EPI_ISL_547549, EPI_ISL_547550, EPI_ISL_547551, EPI_ISL_547552, EPI_ISL_547553, EPI_ISL_547554, EPI_ISL_547555, EPI_ISL_547556, EPI_ISL_547557, EPI_ISL_547558, EPI_ISL_547559, EPI_ISL_547560, EPI_ISL_547561, EPI_ISL_547562, EPI_ISL_547563, EPI_ISL_547564, EPI_ISL_547565, EPI_ISL_547566, EPI_ISL_547567, EPI_ISL_547568, EPI_ISL_5818692, EPI_ISL_5818699, EPI_ISL_5818703, EPI_ISL_5818706, EPI_ISL_5818709, EPI_ISL_5818714, EPI_ISL_5818718, EPI_ISL_5818726, EPI_ISL_5818732, EPI_ISL_5818738, EPI_ISL_5818747, EPI_ISL_5818751, EPI_ISL_5818757, EPI_ISL_5818764, EPI_ISL_5818773, EPI_ISL_5818781, EPI_ISL_5818787, EPI_ISL_5818792, EPI_ISL_5818799, EPI_ISL_5818802, EPI_ISL_5818806, EPI_ISL_5818811, EPI_ISL_5818822, EPI_ISL_5818827, EPI_ISL_5818836, EPI_ISL_5818841, EPI_ISL_5818846, EPI_ISL_5818851, EPI_ISL_5818854, EPI_ISL_5818860, EPI_ISL_5818866, EPI_ISL_5818872, EPI_ISL_5818873, EPI_ISL_5818874, EPI_ISL_5818875, EPI_ISL_5818878, EPI_ISL_5818884, EPI_ISL_5818892, EPI_ISL_5818894, EPI_ISL_5818901, EPI_ISL_5818904, EPI_ISL_5818910, EPI_ISL_5818917, EPI_ISL_5818920, EPI_ISL_5818925, EPI_ISL_5818932, EPI_ISL_5818937, EPI_ISL_5818940, EPI_ISL_5818948, EPI_ISL_5818956, EPI_ISL_5818960, EPI_ISL_5818963, EPI_ISL_5818967, EPI_ISL_5818973, EPI_ISL_5818983, EPI_ISL_5818992, EPI_ISL_5818998, EPI_ISL_5819001, EPI_ISL_5819010, EPI_ISL_5819020, EPI_ISL_5819026, EPI_ISL_5819032, EPI_ISL_5819035, EPI_ISL_5819045, EPI_ISL_5819051, EPI_ISL_5819056, EPI_ISL_5819063, EPI_ISL_5819070, EPI_ISL_5819080, EPI_ISL_5819086, EPI_ISL_5819091, EPI_ISL_5819099, EPI_ISL_5819105, EPI_ISL_5819114, EPI_ISL_5819116, EPI_ISL_5819122, EPI_ISL_5819129, EPI_ISL_5819134, EPI_ISL_5819140, EPI_ISL_5819144, EPI_ISL_5819150, EPI_ISL_5819160, EPI_ISL_5819163, EPI_ISL_5819170, EPI_ISL_5819182, EPI_ISL_5819187, EPI_ISL_5819190, EPI_ISL_5819196, EPI_ISL_5819200, EPI_ISL_5819204, EPI_ISL_5819211, EPI_ISL_5819216, EPI_ISL_5819224, EPI_ISL_5819232, EPI_ISL_5819241, EPI_ISL_5819249, EPI_ISL_5819255, EPI_ISL_5819262, EPI_ISL_5819268, EPI_ISL_5819277, EPI_ISL_5819279, EPI_ISL_5819285, EPI_ISL_5819287, EPI_ISL_5819298, EPI_ISL_5819301, EPI_ISL_5819310, EPI_ISL_5819318, EPI_ISL_5819322, EPI_ISL_5819324, EPI_ISL_5819330, EPI_ISL_5819334, EPI_ISL_5819341, EPI_ISL_5819347, EPI_ISL_5819349, EPI_ISL_5819353, EPI_ISL_5819362, EPI_ISL_5819372, EPI_ISL_5819379, EPI_ISL_5819387, EPI_ISL_5819395, EPI_ISL_5819399, EPI_ISL_5819408, EPI_ISL_5819414, EPI_ISL_5819418, EPI_ISL_5819425, EPI_ISL_5819432, EPI_ISL_5819439, EPI_ISL_5819448, EPI_ISL_5819453, EPI_ISL_5819457, EPI_ISL_5819462, EPI_ISL_5819469, EPI_ISL_5819479, EPI_ISL_5819486, EPI_ISL_5819493, EPI_ISL_5819499, EPI_ISL_5819504, EPI_ISL_5819506, EPI_ISL_5819515, EPI_ISL_5819519, EPI_ISL_5819528, EPI_ISL_5819532, EPI_ISL_5819539, EPI_ISL_5819542, EPI_ISL_5819552, EPI_ISL_5819559, EPI_ISL_5819565, EPI_ISL_5819575, EPI_ISL_5819579, EPI_ISL_5819585, EPI_ISL_5819589, EPI_ISL_5819598, EPI_ISL_5819606, EPI_ISL_5819608, EPI_ISL_5819616, EPI_ISL_5819619, EPI_ISL_5819624, EPI_ISL_5819631, EPI_ISL_5819635, EPI_ISL_5819639, EPI_ISL_5819649, EPI_ISL_5819658, EPI_ISL_5819664, EPI_ISL_5819672, EPI_ISL_5819679, EPI_ISL_5819685, EPI_ISL_5819695, EPI_ISL_5819704, EPI_ISL_5819709, EPI_ISL_5819715, EPI_ISL_5819724, EPI_ISL_5819728, EPI_ISL_5819737, EPI_ISL_5819741, EPI_ISL_5819750, EPI_ISL_5819755, EPI_ISL_5819765, EPI_ISL_5819771, EPI_ISL_5819777, EPI_ISL_5819787, EPI_ISL_5819792, EPI_ISL_5819799, EPI_ISL_5819803, EPI_ISL_5819809, EPI_ISL_5819814, EPI_ISL_5819819, EPI_ISL_5819825, EPI_ISL_5819834, EPI_ISL_5819842, EPI_ISL_5819847, EPI_ISL_5819857, EPI_ISL_5819867, EPI_ISL_5819873, EPI_ISL_5819879, EPI_ISL_5819883, EPI_ISL_5819889, EPI_ISL_5819896, EPI_ISL_5819906, EPI_ISL_5819911, EPI_ISL_5819916, EPI_ISL_5819924, EPI_ISL_5819933, EPI_ISL_5819938, EPI_ISL_5819944, EPI_ISL_5819948, EPI_ISL_5819953, EPI_ISL_5819963, EPI_ISL_5819972, EPI_ISL_5819978, EPI_ISL_5819983, EPI_ISL_5819988, EPI_ISL_5819992, EPI_ISL_5820002, EPI_ISL_5820013, EPI_ISL_5820018, EPI_ISL_5820024, EPI_ISL_5820030, EPI_ISL_5820040, EPI_ISL_5820046, EPI_ISL_5820052, EPI_ISL_5820059, EPI_ISL_5820069, EPI_ISL_5820075, EPI_ISL_5820083, EPI_ISL_5820091, EPI_ISL_5820095, EPI_ISL_5820103, EPI_ISL_5820110, EPI_ISL_5820116, EPI_ISL_5820123, EPI_ISL_5820132, EPI_ISL_5820137, EPI_ISL_5820142, EPI_ISL_5820147, EPI_ISL_5820150, EPI_ISL_5820156, EPI_ISL_5820164, EPI_ISL_5820169, EPI_ISL_5820176, EPI_ISL_5820180, EPI_ISL_5820187, EPI_ISL_5820189, EPI_ISL_5820198, EPI_ISL_5820208, EPI_ISL_5820213, EPI_ISL_5820222, EPI_ISL_5820224, EPI_ISL_5820227, EPI_ISL_5820234, EPI_ISL_5820244, EPI_ISL_5820248, EPI_ISL_5820251, EPI_ISL_5820254, EPI_ISL_5820263, EPI_ISL_5820271, EPI_ISL_5820280, EPI_ISL_5820287, EPI_ISL_5820294, EPI_ISL_5820300, EPI_ISL_5820306, EPI_ISL_5820314, EPI_ISL_5820321, EPI_ISL_5820328, EPI_ISL_5820334, EPI_ISL_5820337, EPI_ISL_5820342, EPI_ISL_5820349, EPI_ISL_5820357, EPI_ISL_5820361, EPI_ISL_5820368, EPI_ISL_5820372, EPI_ISL_5820379, EPI_ISL_5820385, EPI_ISL_5820390, EPI_ISL_5820396, EPI_ISL_5820402, EPI_ISL_5820412, EPI_ISL_5820418, EPI_ISL_5820425, EPI_ISL_5820427, EPI_ISL_5820431, EPI_ISL_5820440, EPI_ISL_5820446, EPI_ISL_5820451, EPI_ISL_5820454, EPI_ISL_5820458, EPI_ISL_5820467, EPI_ISL_5820472, EPI_ISL_5820478, EPI_ISL_5820482, EPI_ISL_5820485, EPI_ISL_5820488, EPI_ISL_5820490, EPI_ISL_5820498, EPI_ISL_5820506, EPI_ISL_5820512, EPI_ISL_5820520, EPI_ISL_5820527, EPI_ISL_5820531, EPI_ISL_5820537, EPI_ISL_5820545, EPI_ISL_5820551, EPI_ISL_5820557, EPI_ISL_5820562, EPI_ISL_5820568, EPI_ISL_5820574, EPI_ISL_5820580, EPI_ISL_5820585, EPI_ISL_5820588, EPI_ISL_5820592, EPI_ISL_5820596, EPI_ISL_5820603, EPI_ISL_5820605, EPI_ISL_5820613, EPI_ISL_5820618, EPI_ISL_5820622, EPI_ISL_5820628, EPI_ISL_5820634, EPI_ISL_5820637, EPI_ISL_5820647, EPI_ISL_5820654, EPI_ISL_5820663, EPI_ISL_5820668, EPI_ISL_5820679, EPI_ISL_5820687, EPI_ISL_5820691, EPI_ISL_5820695, EPI_ISL_5820704, EPI_ISL_5820710, EPI_ISL_5820717, EPI_ISL_5820722, EPI_ISL_5820725, EPI_ISL_5820742, EPI_ISL_5820751, EPI_ISL_5820756, EPI_ISL_5820761, EPI_ISL_5820769, EPI_ISL_5820777, EPI_ISL_5820782, EPI_ISL_5820783, EPI_ISL_5820788, EPI_ISL_5820797, EPI_ISL_5820803, EPI_ISL_5820808, EPI_ISL_5820813, EPI_ISL_5820820, EPI_ISL_5820822, EPI_ISL_5820831, EPI_ISL_5820833, EPI_ISL_5820843, EPI_ISL_5820852, EPI_ISL_5820856, EPI_ISL_5820859, EPI_ISL_5820867, EPI_ISL_5820870, EPI_ISL_5820877, EPI_ISL_5820883, EPI_ISL_5820889, EPI_ISL_5820893, EPI_ISL_5820900, EPI_ISL_5820904, EPI_ISL_5820910, EPI_ISL_5820916, EPI_ISL_5820922, EPI_ISL_5820931, EPI_ISL_5820939, EPI_ISL_5820947, EPI_ISL_5820954, EPI_ISL_5820958, EPI_ISL_5820968, EPI_ISL_5820976, EPI_ISL_5820986, EPI_ISL_5820993, EPI_ISL_5821001, EPI_ISL_5821010, EPI_ISL_5821013, EPI_ISL_5821017, EPI_ISL_5821024, EPI_ISL_5821026, EPI_ISL_5821032, EPI_ISL_5821037, EPI_ISL_5821043, EPI_ISL_5821049, EPI_ISL_5821052, EPI_ISL_5821061, EPI_ISL_5821065, EPI_ISL_5821070, EPI_ISL_5821078, EPI_ISL_5821083, EPI_ISL_5821090, EPI_ISL_5821098, EPI_ISL_5821101, EPI_ISL_5821110, EPI_ISL_5821114, EPI_ISL_5821118, EPI_ISL_5821126, EPI_ISL_5821132, EPI_ISL_5821140, EPI_ISL_5821147, EPI_ISL_5821156, EPI_ISL_5821165, EPI_ISL_5821173, EPI_ISL_5821185, EPI_ISL_5821191, EPI_ISL_5821197, EPI_ISL_5821203, EPI_ISL_5821211, EPI_ISL_5821217, EPI_ISL_5821227, EPI_ISL_5821233, EPI_ISL_5821237, EPI_ISL_5821241, EPI_ISL_5821252, EPI_ISL_5821255, EPI_ISL_5821259, EPI_ISL_5821268, EPI_ISL_5821276, EPI_ISL_5821280, EPI_ISL_5821284, EPI_ISL_5821293, EPI_ISL_5821298, EPI_ISL_5821302, EPI_ISL_5821311, EPI_ISL_5821320, EPI_ISL_5821328, EPI_ISL_5821329, EPI_ISL_5821330, EPI_ISL_5821334, EPI_ISL_5821342, EPI_ISL_5821349, EPI_ISL_5821355, EPI_ISL_5821359, EPI_ISL_5821366, EPI_ISL_5821373, EPI_ISL_5821380, EPI_ISL_5821386, EPI_ISL_5821394, EPI_ISL_5821399, EPI_ISL_5821411, EPI_ISL_5821419, EPI_ISL_5821428, EPI_ISL_5821436, EPI_ISL_5821439, EPI_ISL_5821445, EPI_ISL_5821452, EPI_ISL_5821457, EPI_ISL_5821467, EPI_ISL_5821474, EPI_ISL_5821479, EPI_ISL_5821486, EPI_ISL_5821493, EPI_ISL_5821496, EPI_ISL_5821499, EPI_ISL_5821503, EPI_ISL_5821508, EPI_ISL_5821514, EPI_ISL_5821518, EPI_ISL_5821523, EPI_ISL_5821530, EPI_ISL_5821538, EPI_ISL_5821543, EPI_ISL_5821549, EPI_ISL_5821556, EPI_ISL_5821563, EPI_ISL_5821572, EPI_ISL_5821576, EPI_ISL_5821582, EPI_ISL_5821590, EPI_ISL_5821599, EPI_ISL_5821604, EPI_ISL_5821610, EPI_ISL_5821617, EPI_ISL_5821626, EPI_ISL_5821633, EPI_ISL_5821640, EPI_ISL_5821648, EPI_ISL_5821654, EPI_ISL_5821662, EPI_ISL_5821669, EPI_ISL_5821673, EPI_ISL_5821677, EPI_ISL_5821680, EPI_ISL_5821684, EPI_ISL_5821692, EPI_ISL_5821699, EPI_ISL_5821708, EPI_ISL_5821715, EPI_ISL_5821721, EPI_ISL_5821729, EPI_ISL_5821734, EPI_ISL_5821738, EPI_ISL_5821741, EPI_ISL_5821747, EPI_ISL_5821750, EPI_ISL_5821756, EPI_ISL_5821766, EPI_ISL_5821771, EPI_ISL_5821779, EPI_ISL_5821785, EPI_ISL_5821790, EPI_ISL_5821800, EPI_ISL_5821804, EPI_ISL_5821807, EPI_ISL_5821811, EPI_ISL_5821819, EPI_ISL_5821827, EPI_ISL_5821831, EPI_ISL_5821834, EPI_ISL_5821841, EPI_ISL_5821847, EPI_ISL_5821857, EPI_ISL_5821865, EPI_ISL_5821871, EPI_ISL_5821878, EPI_ISL_5821882, EPI_ISL_5821888, EPI_ISL_5821896, EPI_ISL_5821903, EPI_ISL_5821910, EPI_ISL_5821917, EPI_ISL_5821922, EPI_ISL_5821927, EPI_ISL_5821931, EPI_ISL_5821941, EPI_ISL_5821947, EPI_ISL_5821952, EPI_ISL_5821957, EPI_ISL_5821959, EPI_ISL_5821963, EPI_ISL_5821967, EPI_ISL_5821976, EPI_ISL_5821977, EPI_ISL_5821978, EPI_ISL_5821979, EPI_ISL_5821980, EPI_ISL_5821981, EPI_ISL_5821982, EPI_ISL_5821983, EPI_ISL_5821984, EPI_ISL_5821985, EPI_ISL_5821986, EPI_ISL_5821987, EPI_ISL_5821988, EPI_ISL_5821989, EPI_ISL_5821990, EPI_ISL_5821991, EPI_ISL_5821992, EPI_ISL_5821993, EPI_ISL_5821994, EPI_ISL_5821999, EPI_ISL_5822000, EPI_ISL_5822001, EPI_ISL_5822002, EPI_ISL_5822003, EPI_ISL_5822004, EPI_ISL_5822005, EPI_ISL_5822006, EPI_ISL_5822007, EPI_ISL_5822008, EPI_ISL_5822009, EPI_ISL_5822010, EPI_ISL_5822016, EPI_ISL_5822017, EPI_ISL_5822018, EPI_ISL_5822019, EPI_ISL_5822020, EPI_ISL_5822021, EPI_ISL_5822022, EPI_ISL_5822023, EPI_ISL_5822024, EPI_ISL_5822026, EPI_ISL_5822027, EPI_ISL_5822028, EPI_ISL_5822029, EPI_ISL_5822030, EPI_ISL_5822031, EPI_ISL_5822032, EPI_ISL_5822033, EPI_ISL_5822034, EPI_ISL_5822035, EPI_ISL_5822036, EPI_ISL_5822037, EPI_ISL_5822038, EPI_ISL_5822039, EPI_ISL_5822040, EPI_ISL_5822041, EPI_ISL_5822042, EPI_ISL_5822043, EPI_ISL_5822044, EPI_ISL_5822047, EPI_ISL_5822050, EPI_ISL_5822051, EPI_ISL_5822052, EPI_ISL_5822056, EPI_ISL_5822060, EPI_ISL_5822061, EPI_ISL_5822062, EPI_ISL_5822063, EPI_ISL_5822064, EPI_ISL_5822065, EPI_ISL_5822066, EPI_ISL_5822067, EPI_ISL_5822068, EPI_ISL_5822069, EPI_ISL_5822070, EPI_ISL_5822071, EPI_ISL_5822072, EPI_ISL_5822073, EPI_ISL_5822074, EPI_ISL_5822075, EPI_ISL_5822076, EPI_ISL_5822081, EPI_ISL_5822082, EPI_ISL_5822083, EPI_ISL_5822084, EPI_ISL_5822085, EPI_ISL_5822086, EPI_ISL_5822087, EPI_ISL_5822088, EPI_ISL_5822089, EPI_ISL_5822090, EPI_ISL_5822091, EPI_ISL_5822092, EPI_ISL_5822093, EPI_ISL_5822094, EPI_ISL_5822095, EPI_ISL_5822096, EPI_ISL_5822097, EPI_ISL_5822098, EPI_ISL_5822099, EPI_ISL_5822100, EPI_ISL_5822101, EPI_ISL_5822102, EPI_ISL_5822103, EPI_ISL_5822106, EPI_ISL_5822107, EPI_ISL_5822108, EPI_ISL_5822109, EPI_ISL_5822110, EPI_ISL_5822111, EPI_ISL_5822112, EPI_ISL_5822113, EPI_ISL_5822114, EPI_ISL_5822115, EPI_ISL_5822117, EPI_ISL_5822118, EPI_ISL_5822119, EPI_ISL_5822120, EPI_ISL_5822121, EPI_ISL_5822122, EPI_ISL_5822123, EPI_ISL_5822124, EPI_ISL_5822126, EPI_ISL_5822131, EPI_ISL_5822132, EPI_ISL_5822133, EPI_ISL_5822134, EPI_ISL_5822135, EPI_ISL_5822136, EPI_ISL_5822137, EPI_ISL_5822138, EPI_ISL_5822139, EPI_ISL_5822140, EPI_ISL_5822141, EPI_ISL_5822142, EPI_ISL_5822143, EPI_ISL_5822144, EPI_ISL_5822145, EPI_ISL_5822146, EPI_ISL_5822147, EPI_ISL_5822148, EPI_ISL_5822149, EPI_ISL_5822150, EPI_ISL_5822151, EPI_ISL_5822152, EPI_ISL_5822153, EPI_ISL_5822154, EPI_ISL_5822155, EPI_ISL_5822156, EPI_ISL_5822157, EPI_ISL_5822158, EPI_ISL_5822159, EPI_ISL_5822160, EPI_ISL_5822161, EPI_ISL_5822162, EPI_ISL_5822169, EPI_ISL_5822170, EPI_ISL_5822177, EPI_ISL_5822178, EPI_ISL_5822179, EPI_ISL_5822184, EPI_ISL_5822191, EPI_ISL_5822192, EPI_ISL_5822197, EPI_ISL_5822198, EPI_ISL_5822199, EPI_ISL_5822200, EPI_ISL_5822207, EPI_ISL_5822208, EPI_ISL_5822209, EPI_ISL_5822210, EPI_ISL_5822211, EPI_ISL_5822219, EPI_ISL_5822220, EPI_ISL_5822221, EPI_ISL_5822223, EPI_ISL_5822224, EPI_ISL_5822225, EPI_ISL_5822228, EPI_ISL_5822233, EPI_ISL_5822238, EPI_ISL_5822239, EPI_ISL_5822244, EPI_ISL_5822245, EPI_ISL_5822246, EPI_ISL_5822247, EPI_ISL_5822248, EPI_ISL_5822249, EPI_ISL_5822250, EPI_ISL_5822253, EPI_ISL_5822254, EPI_ISL_5822255, EPI_ISL_5822256, EPI_ISL_5822257, EPI_ISL_5822258, EPI_ISL_5822259, EPI_ISL_5822260, EPI_ISL_5822261, EPI_ISL_5822262, EPI_ISL_5822263, EPI_ISL_5822264, EPI_ISL_5822265, EPI_ISL_5822266, EPI_ISL_5822267, EPI_ISL_5822268, EPI_ISL_5822269, EPI_ISL_5822270, EPI_ISL_5822271, EPI_ISL_5822272, EPI_ISL_5822273, EPI_ISL_5822274, EPI_ISL_5822275, EPI_ISL_5822276, EPI_ISL_5822277, EPI_ISL_5822278, EPI_ISL_5822279, EPI_ISL_5822280, EPI_ISL_5822284, EPI_ISL_5822287, EPI_ISL_5822288, EPI_ISL_5822289, EPI_ISL_5822290, EPI_ISL_5822292, EPI_ISL_5822293, EPI_ISL_5822295, EPI_ISL_5822296, EPI_ISL_5822297, EPI_ISL_5822298, EPI_ISL_5822299, EPI_ISL_5822300, EPI_ISL_5822301, EPI_ISL_5822305, EPI_ISL_5822310, EPI_ISL_5822311, EPI_ISL_5822312, EPI_ISL_5822313, EPI_ISL_5822314, EPI_ISL_5822315, EPI_ISL_5822316, EPI_ISL_5822317, EPI_ISL_5822319, EPI_ISL_5822320, EPI_ISL_5822321, EPI_ISL_5822322, EPI_ISL_5822323, EPI_ISL_5822324, EPI_ISL_5822325, EPI_ISL_5822326, EPI_ISL_5822327, EPI_ISL_5822328, EPI_ISL_5822329, EPI_ISL_5822330, EPI_ISL_5822331, EPI_ISL_5822332, EPI_ISL_5822333, EPI_ISL_5967605, EPI_ISL_5967612, EPI_ISL_5967622, EPI_ISL_5967629, EPI_ISL_5967636, EPI_ISL_5967645, EPI_ISL_5967655, EPI_ISL_5967663, EPI_ISL_5967667, EPI_ISL_5967675, EPI_ISL_5967686, EPI_ISL_5967691, EPI_ISL_5967700, EPI_ISL_5967708, EPI_ISL_5967715, EPI_ISL_5967721, EPI_ISL_5967730, EPI_ISL_5967736, EPI_ISL_5967746, EPI_ISL_5967752, EPI_ISL_5967759, EPI_ISL_5967765, EPI_ISL_5967773, EPI_ISL_5967780, EPI_ISL_5967786, EPI_ISL_5967790, EPI_ISL_5967794, EPI_ISL_5967803, EPI_ISL_5967812, EPI_ISL_5967819, EPI_ISL_5967828, EPI_ISL_5967840, EPI_ISL_5967847, EPI_ISL_5967852, EPI_ISL_5967861, EPI_ISL_5967868, EPI_ISL_5967874, EPI_ISL_5967883, EPI_ISL_5967890, EPI_ISL_5967899, EPI_ISL_5967904, EPI_ISL_5967914, EPI_ISL_5967921, EPI_ISL_5967934, EPI_ISL_5967938, EPI_ISL_5967943, EPI_ISL_5967950, EPI_ISL_5967955, EPI_ISL_5967964, EPI_ISL_5967969, EPI_ISL_5967976, EPI_ISL_5967985, EPI_ISL_5967991, EPI_ISL_5967995, EPI_ISL_5968006, EPI_ISL_5968015, EPI_ISL_5968021, EPI_ISL_5968028, EPI_ISL_5968031, EPI_ISL_5968036, EPI_ISL_5968042, EPI_ISL_5968047, EPI_ISL_5968056, EPI_ISL_5968064, EPI_ISL_5968069, EPI_ISL_5968077, EPI_ISL_5968083, EPI_ISL_5968086, EPI_ISL_5968095, EPI_ISL_5968103, EPI_ISL_5968111, EPI_ISL_5968122, EPI_ISL_5968126, EPI_ISL_5968133, EPI_ISL_5968140, EPI_ISL_5968148, EPI_ISL_5968152, EPI_ISL_5968160, EPI_ISL_5968164, EPI_ISL_5968171, EPI_ISL_5968182, EPI_ISL_5968189, EPI_ISL_5968195, EPI_ISL_5968205, EPI_ISL_5968213, EPI_ISL_5968221, EPI_ISL_5968228, EPI_ISL_5968238, EPI_ISL_5968244, EPI_ISL_5968251, EPI_ISL_5968258, EPI_ISL_5968263, EPI_ISL_5968272, EPI_ISL_5968277, EPI_ISL_5968284, EPI_ISL_5968288, EPI_ISL_5968293, EPI_ISL_5968299, EPI_ISL_5968305, EPI_ISL_5968315, EPI_ISL_5968320, EPI_ISL_5968327, EPI_ISL_5968337, EPI_ISL_5968343, EPI_ISL_5968350, EPI_ISL_5968358, EPI_ISL_5968363, EPI_ISL_5968374, EPI_ISL_5968383, EPI_ISL_5968391, EPI_ISL_5968399, EPI_ISL_5968403, EPI_ISL_5968409, EPI_ISL_5968417, EPI_ISL_5968427, EPI_ISL_5968433, EPI_ISL_5968441, EPI_ISL_5968447, EPI_ISL_5968453, EPI_ISL_5968457, EPI_ISL_5968461, EPI_ISL_5968470, EPI_ISL_5968474, EPI_ISL_5968481, EPI_ISL_5968482, EPI_ISL_5968483, EPI_ISL_5968484, EPI_ISL_5968485, EPI_ISL_5968486, EPI_ISL_5968487, EPI_ISL_5968488, EPI_ISL_5968489, EPI_ISL_5968490, EPI_ISL_5968491, EPI_ISL_5968492, EPI_ISL_5968493, EPI_ISL_5968497, EPI_ISL_5968498, EPI_ISL_5968499, EPI_ISL_5968500, EPI_ISL_5968501, EPI_ISL_5968502, EPI_ISL_5968503, EPI_ISL_5968505, EPI_ISL_5968506, EPI_ISL_5968507, EPI_ISL_5968508, EPI_ISL_5968515, EPI_ISL_5968525, EPI_ISL_5968530, EPI_ISL_5968537, EPI_ISL_5968541, EPI_ISL_5968548, EPI_ISL_5968558, EPI_ISL_5968566, EPI_ISL_5968573, EPI_ISL_5968582, EPI_ISL_5968587, EPI_ISL_5968596, EPI_ISL_5968599, EPI_ISL_5968606, EPI_ISL_5968615, EPI_ISL_5968625, EPI_ISL_5968631, EPI_ISL_5968645, EPI_ISL_5968654, EPI_ISL_5968658, EPI_ISL_5968684, EPI_ISL_5968694, EPI_ISL_5968703, EPI_ISL_5968710, EPI_ISL_5968720, EPI_ISL_5968727, EPI_ISL_5968732, EPI_ISL_5968736, EPI_ISL_5968749, EPI_ISL_5968753, EPI_ISL_5968763, EPI_ISL_5968773, EPI_ISL_5968781, EPI_ISL_5968789, EPI_ISL_5968796, EPI_ISL_5968804, EPI_ISL_5968813, EPI_ISL_5968822, EPI_ISL_5968833, EPI_ISL_5968842, EPI_ISL_5968845, EPI_ISL_5968853, EPI_ISL_5968863, EPI_ISL_5968871, EPI_ISL_5968878, EPI_ISL_5968889, EPI_ISL_5968896, EPI_ISL_5968905, EPI_ISL_5968917, EPI_ISL_5968924, EPI_ISL_5968931, EPI_ISL_5968938, EPI_ISL_5968947, EPI_ISL_5968956, EPI_ISL_5968960, EPI_ISL_5968970, EPI_ISL_5968976, EPI_ISL_5968987, EPI_ISL_5968995, EPI_ISL_5969002, EPI_ISL_5969010, EPI_ISL_5969019, EPI_ISL_5969027, EPI_ISL_5969034, EPI_ISL_5969043, EPI_ISL_5969049, EPI_ISL_5969058, EPI_ISL_5969065, EPI_ISL_5969075, EPI_ISL_5969084, EPI_ISL_5969092, EPI_ISL_5969098, EPI_ISL_5969103, EPI_ISL_5969108, EPI_ISL_5969113, EPI_ISL_5969118, EPI_ISL_5969130, EPI_ISL_5969137, EPI_ISL_5969148, EPI_ISL_5969156, EPI_ISL_5969167, EPI_ISL_5969177, EPI_ISL_5969188, EPI_ISL_5969197, EPI_ISL_5969204, EPI_ISL_5969215, EPI_ISL_5969219, EPI_ISL_5969227, EPI_ISL_5969238, EPI_ISL_5969249, EPI_ISL_5969258, EPI_ISL_5969267, EPI_ISL_5969273, EPI_ISL_5969281, EPI_ISL_5969291, EPI_ISL_5969298, EPI_ISL_5969307, EPI_ISL_5969314, EPI_ISL_5969320, EPI_ISL_5969329, EPI_ISL_5969338, EPI_ISL_5969346, EPI_ISL_5969354, EPI_ISL_5969362, EPI_ISL_5969368, EPI_ISL_5969377, EPI_ISL_5969384, EPI_ISL_5969391, EPI_ISL_5969396, EPI_ISL_5969404, EPI_ISL_5969413, EPI_ISL_5969420, EPI_ISL_5969424, EPI_ISL_5969429, EPI_ISL_5969435, EPI_ISL_5969441, EPI_ISL_5969449, EPI_ISL_5969460, EPI_ISL_5969470, EPI_ISL_5969480, EPI_ISL_5969487, EPI_ISL_5969499, EPI_ISL_5969508, EPI_ISL_5969518, EPI_ISL_5969528, EPI_ISL_5969536, EPI_ISL_5969544, EPI_ISL_5969553, EPI_ISL_5969563, EPI_ISL_5969573, EPI_ISL_5969584, EPI_ISL_5969590, EPI_ISL_5969598, EPI_ISL_5969609, EPI_ISL_5969617, EPI_ISL_5969624, EPI_ISL_5969630, EPI_ISL_5969640, EPI_ISL_5969648, EPI_ISL_5969659, EPI_ISL_5969665, EPI_ISL_5969675, EPI_ISL_5969680, EPI_ISL_5969687, EPI_ISL_5969696, EPI_ISL_5969701, EPI_ISL_5969712, EPI_ISL_5969721, EPI_ISL_5969726, EPI_ISL_5969730, EPI_ISL_5969733, EPI_ISL_5969740, EPI_ISL_5969745, EPI_ISL_5969755, EPI_ISL_5969761, EPI_ISL_5969772, EPI_ISL_5969779, EPI_ISL_5969787, EPI_ISL_5969794, EPI_ISL_5969808, EPI_ISL_5969816, EPI_ISL_5969819, EPI_ISL_5969826, EPI_ISL_5969833, EPI_ISL_5969841, EPI_ISL_5969849, EPI_ISL_5969853, EPI_ISL_5969860, EPI_ISL_5969868, EPI_ISL_5969876, EPI_ISL_5969889, EPI_ISL_5969895, EPI_ISL_5969904, EPI_ISL_5969908, EPI_ISL_5969915, EPI_ISL_5969920, EPI_ISL_5969929, EPI_ISL_5969935, EPI_ISL_5969946, EPI_ISL_5969955, EPI_ISL_5969962, EPI_ISL_5969969, EPI_ISL_5969980, EPI_ISL_5969987, EPI_ISL_5969993, EPI_ISL_5970001, EPI_ISL_5970006, EPI_ISL_5970011, EPI_ISL_5970022, EPI_ISL_5970035, EPI_ISL_5970045, EPI_ISL_5970051, EPI_ISL_5970061, EPI_ISL_5970071, EPI_ISL_5970076, EPI_ISL_5970080, EPI_ISL_5970099, EPI_ISL_5970107, EPI_ISL_5970116, EPI_ISL_5970124, EPI_ISL_5970137, EPI_ISL_5970145, EPI_ISL_5970157, EPI_ISL_5970163, EPI_ISL_5970172, EPI_ISL_5970183, EPI_ISL_5970189, EPI_ISL_5970198, EPI_ISL_5970202, EPI_ISL_5970210, EPI_ISL_5970220, EPI_ISL_5970227, EPI_ISL_5970232, EPI_ISL_5970239, EPI_ISL_5970251, EPI_ISL_5970257, EPI_ISL_5970268, EPI_ISL_5970275, EPI_ISL_5970287, EPI_ISL_5970295, EPI_ISL_5970300, EPI_ISL_5970310, EPI_ISL_5970321, EPI_ISL_5970329, EPI_ISL_5970342, EPI_ISL_5970347, EPI_ISL_5970360, EPI_ISL_5970370, EPI_ISL_5970376, EPI_ISL_5970384, EPI_ISL_5970391, EPI_ISL_5970400, EPI_ISL_5970405, EPI_ISL_5970406, EPI_ISL_5970407, EPI_ISL_5970408, EPI_ISL_5970409, EPI_ISL_5970410, EPI_ISL_5970411, EPI_ISL_5970412, EPI_ISL_5970413, EPI_ISL_5970414, EPI_ISL_5970415, EPI_ISL_5970416, EPI_ISL_5970417, EPI_ISL_5970418, EPI_ISL_5970419, EPI_ISL_5970420, EPI_ISL_5970421, EPI_ISL_5970422, EPI_ISL_5970423, EPI_ISL_5970424, EPI_ISL_5970425, EPI_ISL_5970426, EPI_ISL_5970431, EPI_ISL_5970432, EPI_ISL_5970433, EPI_ISL_5970434, EPI_ISL_5970435, EPI_ISL_5970436, EPI_ISL_5970437, EPI_ISL_5970438, EPI_ISL_5970439, EPI_ISL_5970440, EPI_ISL_5970441, EPI_ISL_5970442, EPI_ISL_5970443, EPI_ISL_5970449, EPI_ISL_5970454, EPI_ISL_5970465, EPI_ISL_5970474, EPI_ISL_5970482, EPI_ISL_5970496, EPI_ISL_5970504, EPI_ISL_5970509, EPI_ISL_5970517, EPI_ISL_5970531, EPI_ISL_5970537, EPI_ISL_5970543, EPI_ISL_5970550, EPI_ISL_5970560, EPI_ISL_5970570, EPI_ISL_5970578, EPI_ISL_5970588, EPI_ISL_5970596, EPI_ISL_5970602, EPI_ISL_5970614, EPI_ISL_5970622, EPI_ISL_5970636, EPI_ISL_5970641, EPI_ISL_5970646, EPI_ISL_5970658, EPI_ISL_5970669, EPI_ISL_5970675, EPI_ISL_5970679, EPI_ISL_5970683, EPI_ISL_5970690, EPI_ISL_5970700, EPI_ISL_5970710, EPI_ISL_5970717, EPI_ISL_5970723, EPI_ISL_5970730, EPI_ISL_5970741, EPI_ISL_5970749, EPI_ISL_5970760, EPI_ISL_5970770, EPI_ISL_5970784, EPI_ISL_5970793, EPI_ISL_5970798, EPI_ISL_5970806, EPI_ISL_5970813, EPI_ISL_5970824, EPI_ISL_5970831, EPI_ISL_5970835, EPI_ISL_5970839, EPI_ISL_5970845, EPI_ISL_5970854, EPI_ISL_5970866, EPI_ISL_5970873, EPI_ISL_5970881, EPI_ISL_5970889, EPI_ISL_5970895, EPI_ISL_5970901, EPI_ISL_5970910, EPI_ISL_5970915, EPI_ISL_5970921, EPI_ISL_5970927, EPI_ISL_5970935, EPI_ISL_5970950, EPI_ISL_5970956, EPI_ISL_5970964, EPI_ISL_5970971, EPI_ISL_5970982, EPI_ISL_5970989, EPI_ISL_5970999, EPI_ISL_5971007, EPI_ISL_5971016, EPI_ISL_5971027, EPI_ISL_5971035, EPI_ISL_5971040, EPI_ISL_5971050, EPI_ISL_5971055, EPI_ISL_5971061, EPI_ISL_5971070, EPI_ISL_5971081, EPI_ISL_5971087, EPI_ISL_5971094, EPI_ISL_5971107, EPI_ISL_5971113, EPI_ISL_5971120, EPI_ISL_5971131, EPI_ISL_5971141, EPI_ISL_5971152, EPI_ISL_5971162, EPI_ISL_5971170, EPI_ISL_5971180, EPI_ISL_5971184, EPI_ISL_5971192, EPI_ISL_5971204, EPI_ISL_5971207, EPI_ISL_5971213, EPI_ISL_5971224, EPI_ISL_5971231, EPI_ISL_5971236, EPI_ISL_5971246, EPI_ISL_5971255, EPI_ISL_5971262, EPI_ISL_5971268, EPI_ISL_5971274, EPI_ISL_5971285, EPI_ISL_5971296, EPI_ISL_5971302, EPI_ISL_5971310, EPI_ISL_5971321, EPI_ISL_5971329, EPI_ISL_5971335, EPI_ISL_5971345, EPI_ISL_5971357, EPI_ISL_5971372, EPI_ISL_5971379, EPI_ISL_5971387, EPI_ISL_5971391, EPI_ISL_5971396, EPI_ISL_5971403, EPI_ISL_5971410, EPI_ISL_5971416, EPI_ISL_5971424, EPI_ISL_5971432, EPI_ISL_5971439, EPI_ISL_5971449, EPI_ISL_5971458, EPI_ISL_5971464, EPI_ISL_5971469, EPI_ISL_5971478, EPI_ISL_5971495, EPI_ISL_5971503, EPI_ISL_5971513, EPI_ISL_5971522, EPI_ISL_5971526, EPI_ISL_5971536, EPI_ISL_5971543, EPI_ISL_5971549, EPI_ISL_5971556, EPI_ISL_5971566, EPI_ISL_5971574, EPI_ISL_5971585, EPI_ISL_5971593, EPI_ISL_5971604, EPI_ISL_5971607, EPI_ISL_5971615, EPI_ISL_5971623, EPI_ISL_5971633, EPI_ISL_5971640, EPI_ISL_5971650, EPI_ISL_5971659, EPI_ISL_5971664, EPI_ISL_5971675, EPI_ISL_5971686, EPI_ISL_5971694, EPI_ISL_5971703, EPI_ISL_5971708, EPI_ISL_5971717, EPI_ISL_5971731, EPI_ISL_5971738, EPI_ISL_5971749, EPI_ISL_5971759, EPI_ISL_5971766, EPI_ISL_5971773, EPI_ISL_5971779, EPI_ISL_5971788, EPI_ISL_5971791, EPI_ISL_5971798, EPI_ISL_5971805, EPI_ISL_5971814, EPI_ISL_5971824, EPI_ISL_5971836, EPI_ISL_5971845, EPI_ISL_5971855, EPI_ISL_5971864, EPI_ISL_5971870, EPI_ISL_5971881, EPI_ISL_5971887, EPI_ISL_5971896, EPI_ISL_5971904, EPI_ISL_5971909, EPI_ISL_5971918, EPI_ISL_5971925, EPI_ISL_5971932, EPI_ISL_5971942, EPI_ISL_5971946, EPI_ISL_5971953, EPI_ISL_5971965, EPI_ISL_5971977, EPI_ISL_5971984, EPI_ISL_5971992, EPI_ISL_5971999, EPI_ISL_5972007, EPI_ISL_5972018, EPI_ISL_5972026, EPI_ISL_5972031, EPI_ISL_5972036, EPI_ISL_5972046, EPI_ISL_5972051, EPI_ISL_5972059, EPI_ISL_5972066, EPI_ISL_5972077, EPI_ISL_5972084, EPI_ISL_5972094, EPI_ISL_5972101, EPI_ISL_5972106, EPI_ISL_5972121, EPI_ISL_5972129, EPI_ISL_5972135, EPI_ISL_5972153, EPI_ISL_5972158, EPI_ISL_5972163, EPI_ISL_5972170, EPI_ISL_5972180, EPI_ISL_5972190, EPI_ISL_5972201, EPI_ISL_5972211, EPI_ISL_5972219, EPI_ISL_5972231, EPI_ISL_5972241, EPI_ISL_5972250, EPI_ISL_5972256, EPI_ISL_5972261, EPI_ISL_5972272, EPI_ISL_5972280, EPI_ISL_5972288, EPI_ISL_5972294, EPI_ISL_5972304, EPI_ISL_5972314, EPI_ISL_5972319, EPI_ISL_5972328, EPI_ISL_5972339, EPI_ISL_5972347, EPI_ISL_5972348, EPI_ISL_5972349, EPI_ISL_5972350, EPI_ISL_5972351, EPI_ISL_5972352, EPI_ISL_5972353, EPI_ISL_5972354, EPI_ISL_5972358, EPI_ISL_5972359, EPI_ISL_5972360, EPI_ISL_5972361, EPI_ISL_5972362, EPI_ISL_5972363, EPI_ISL_5972364, EPI_ISL_5972365, EPI_ISL_5972366, EPI_ISL_5972367, EPI_ISL_5972368, EPI_ISL_5972369, EPI_ISL_5972370, EPI_ISL_5972371, EPI_ISL_5972372, EPI_ISL_5972373, EPI_ISL_5972374, EPI_ISL_5972375, EPI_ISL_5972376, EPI_ISL_5972377, EPI_ISL_5972378, EPI_ISL_5972379, EPI_ISL_5972380, EPI_ISL_5972381, EPI_ISL_5972388, EPI_ISL_5972396, EPI_ISL_5972400, EPI_ISL_5972406, EPI_ISL_5972410, EPI_ISL_5972415, EPI_ISL_5972425, EPI_ISL_5972434, EPI_ISL_5972437, EPI_ISL_5972447, EPI_ISL_5972453, EPI_ISL_5972458, EPI_ISL_5972467, EPI_ISL_5972474, EPI_ISL_5972486, EPI_ISL_5972495, EPI_ISL_5972503, EPI_ISL_5972511, EPI_ISL_5972518, EPI_ISL_5972530, EPI_ISL_5972539, EPI_ISL_5972550, EPI_ISL_5972560, EPI_ISL_5972572, EPI_ISL_5972583, EPI_ISL_5972594, EPI_ISL_5972604, EPI_ISL_5972606, EPI_ISL_5972614, EPI_ISL_5972620, EPI_ISL_5972627, EPI_ISL_5972638, EPI_ISL_5972644, EPI_ISL_5972650, EPI_ISL_5972663, EPI_ISL_5972668, EPI_ISL_5972676, EPI_ISL_5972684, EPI_ISL_5972697, EPI_ISL_5972702, EPI_ISL_5972706, EPI_ISL_5972714, EPI_ISL_5972719, EPI_ISL_5972723, EPI_ISL_5972730, EPI_ISL_5972738, EPI_ISL_5972745, EPI_ISL_5972753, EPI_ISL_5972761, EPI_ISL_5972766, EPI_ISL_5972772, EPI_ISL_5972779, EPI_ISL_5972786, EPI_ISL_5972796, EPI_ISL_5972803, EPI_ISL_5972811, EPI_ISL_5972819, EPI_ISL_5972826, EPI_ISL_5972834, EPI_ISL_5972849, EPI_ISL_5972856, EPI_ISL_5972866, EPI_ISL_5972874, EPI_ISL_5972881, EPI_ISL_5972888, EPI_ISL_5972897, EPI_ISL_5972908, EPI_ISL_5972916, EPI_ISL_5972920, EPI_ISL_5972927, EPI_ISL_5972932, EPI_ISL_5972936, EPI_ISL_5972943, EPI_ISL_5972949, EPI_ISL_5972959, EPI_ISL_5972963, EPI_ISL_5972970, EPI_ISL_5972978, EPI_ISL_5972984, EPI_ISL_5972990, EPI_ISL_5972998, EPI_ISL_5973008, EPI_ISL_5973013, EPI_ISL_5973017, EPI_ISL_5973027, EPI_ISL_5973042, EPI_ISL_5973047, EPI_ISL_5973053, EPI_ISL_5973059, EPI_ISL_5973065, EPI_ISL_5973071, EPI_ISL_5973080, EPI_ISL_5973088, EPI_ISL_5973093, EPI_ISL_5973101, EPI_ISL_5973111, EPI_ISL_5973117, EPI_ISL_5973127, EPI_ISL_5973131, EPI_ISL_5973134, EPI_ISL_5973143, EPI_ISL_5973147, EPI_ISL_5973155, EPI_ISL_5973158, EPI_ISL_5973163, EPI_ISL_5973169, EPI_ISL_5973177, EPI_ISL_5973183, EPI_ISL_5973190, EPI_ISL_5973202, EPI_ISL_5973205, EPI_ISL_5973215, EPI_ISL_5973221, EPI_ISL_5973229, EPI_ISL_5973234, EPI_ISL_5973245, EPI_ISL_5973255, EPI_ISL_5973262, EPI_ISL_5973268, EPI_ISL_5973278, EPI_ISL_5973288, EPI_ISL_5973292, EPI_ISL_5973303, EPI_ISL_5973309, EPI_ISL_5973317, EPI_ISL_5973321, EPI_ISL_5973329, EPI_ISL_5973340, EPI_ISL_5973351, EPI_ISL_5973360, EPI_ISL_5973368, EPI_ISL_5973379, EPI_ISL_5973384, EPI_ISL_5973389, EPI_ISL_5973399, EPI_ISL_5973402, EPI_ISL_5973407, EPI_ISL_5973415, EPI_ISL_5973424, EPI_ISL_5973431, EPI_ISL_5973439, EPI_ISL_5973448, EPI_ISL_5973459, EPI_ISL_5973467, EPI_ISL_5973472, EPI_ISL_5973477, EPI_ISL_5973485, EPI_ISL_5973492, EPI_ISL_5973501, EPI_ISL_5973504, EPI_ISL_5973514, EPI_ISL_5973523, EPI_ISL_5973533, EPI_ISL_5973537, EPI_ISL_5973548, EPI_ISL_5973558, EPI_ISL_5973564, EPI_ISL_5973574, EPI_ISL_5973578, EPI_ISL_5973587, EPI_ISL_5973594, EPI_ISL_5973600, EPI_ISL_5973608, EPI_ISL_5973620, EPI_ISL_5973630, EPI_ISL_5973635, EPI_ISL_5973641, EPI_ISL_5973649, EPI_ISL_5973655, EPI_ISL_5973666, EPI_ISL_5973670, EPI_ISL_5973677, EPI_ISL_5973684, EPI_ISL_5973690, EPI_ISL_5973695, EPI_ISL_5973703, EPI_ISL_5973711, EPI_ISL_5973720, EPI_ISL_5973729, EPI_ISL_5973736, EPI_ISL_5973740, EPI_ISL_5973745, EPI_ISL_5973753, EPI_ISL_5973758, EPI_ISL_5973766, EPI_ISL_5973772, EPI_ISL_5973779, EPI_ISL_5973786, EPI_ISL_5973794, EPI_ISL_5973799, EPI_ISL_5973808, EPI_ISL_5973815, EPI_ISL_5973820, EPI_ISL_5973825, EPI_ISL_5973833, EPI_ISL_5973844, EPI_ISL_5973854, EPI_ISL_5973860, EPI_ISL_5973863, EPI_ISL_5973868, EPI_ISL_5973875, EPI_ISL_5973883, EPI_ISL_5973889, EPI_ISL_5973904, EPI_ISL_5973910, EPI_ISL_5973921, EPI_ISL_5973925, EPI_ISL_5973931, EPI_ISL_5973936, EPI_ISL_5973943, EPI_ISL_5973950, EPI_ISL_5973955, EPI_ISL_5973961, EPI_ISL_5973969, EPI_ISL_5973974, EPI_ISL_5973983, EPI_ISL_5973992, EPI_ISL_5974003, EPI_ISL_5974011, EPI_ISL_5974015, EPI_ISL_5974031, EPI_ISL_5974037, EPI_ISL_5974048, EPI_ISL_5974054, EPI_ISL_5974059, EPI_ISL_5974065, EPI_ISL_5974071, EPI_ISL_5974081, EPI_ISL_5974085, EPI_ISL_5974086, EPI_ISL_5974087, EPI_ISL_5974088, EPI_ISL_5974089, EPI_ISL_5974090, EPI_ISL_5974091, EPI_ISL_5974092, EPI_ISL_5974093, EPI_ISL_5974094, EPI_ISL_5974095, EPI_ISL_5974096, EPI_ISL_5974097, EPI_ISL_5974098, EPI_ISL_5974099, EPI_ISL_5974100, EPI_ISL_5974101, EPI_ISL_5974102, EPI_ISL_5974103, EPI_ISL_5974104, EPI_ISL_5974105, EPI_ISL_5974106, EPI_ISL_5974107, EPI_ISL_5974108, EPI_ISL_5974109, EPI_ISL_5974110, EPI_ISL_5974111, EPI_ISL_5974112, EPI_ISL_5974113, EPI_ISL_5974114, EPI_ISL_5974115, EPI_ISL_5974116, EPI_ISL_5974117, EPI_ISL_5974118, EPI_ISL_5974119, EPI_ISL_5974124, EPI_ISL_5974133, EPI_ISL_5974139, EPI_ISL_5974148, EPI_ISL_5974152, EPI_ISL_5974160, EPI_ISL_5974166, EPI_ISL_5974173, EPI_ISL_5974179, EPI_ISL_5974190, EPI_ISL_5974198, EPI_ISL_5974203, EPI_ISL_5974211, EPI_ISL_5974214, EPI_ISL_5974223, EPI_ISL_5974232, EPI_ISL_5974239, EPI_ISL_5974247, EPI_ISL_5974254, EPI_ISL_5974264, EPI_ISL_5974271, EPI_ISL_5974276, EPI_ISL_5974284, EPI_ISL_5974297, EPI_ISL_5974302, EPI_ISL_5974308, EPI_ISL_5974315, EPI_ISL_5974321, EPI_ISL_5974332, EPI_ISL_5974335, EPI_ISL_5974342, EPI_ISL_5974346, EPI_ISL_5974352, EPI_ISL_5974356, EPI_ISL_5974366, EPI_ISL_5974377, EPI_ISL_5974380, EPI_ISL_5974389, EPI_ISL_5974394, EPI_ISL_5974399, EPI_ISL_5974408, EPI_ISL_5974412, EPI_ISL_5974422, EPI_ISL_5974430, EPI_ISL_5974435, EPI_ISL_5974442, EPI_ISL_5974450, EPI_ISL_5974457, EPI_ISL_5974465, EPI_ISL_5974472, EPI_ISL_5974483, EPI_ISL_5974493, EPI_ISL_5974500, EPI_ISL_5974504, EPI_ISL_5974511, EPI_ISL_5974516, EPI_ISL_5974526, EPI_ISL_5974533, EPI_ISL_5974540, EPI_ISL_5974548, EPI_ISL_5974556, EPI_ISL_5974564, EPI_ISL_5974572, EPI_ISL_5974580, EPI_ISL_5974585, EPI_ISL_5974595, EPI_ISL_5974606, EPI_ISL_5974613, EPI_ISL_5974622, EPI_ISL_5974626, EPI_ISL_5974635, EPI_ISL_5974643, EPI_ISL_5974648, EPI_ISL_5974660, EPI_ISL_5974665, EPI_ISL_5974672, EPI_ISL_5974676, EPI_ISL_5974682, EPI_ISL_5974689, EPI_ISL_5974701, EPI_ISL_5974706, EPI_ISL_5974713, EPI_ISL_5974721, EPI_ISL_5974727, EPI_ISL_5974734, EPI_ISL_5974744, EPI_ISL_5974753, EPI_ISL_5974758, EPI_ISL_5974763, EPI_ISL_5974771, EPI_ISL_5974781, EPI_ISL_5974787, EPI_ISL_5974794, EPI_ISL_5974797, EPI_ISL_5974807, EPI_ISL_5974810, EPI_ISL_5974818, EPI_ISL_5974828, EPI_ISL_5974833, EPI_ISL_5974838, EPI_ISL_5974843, EPI_ISL_5974852, EPI_ISL_5974860, EPI_ISL_5974871, EPI_ISL_5974878, EPI_ISL_5974889, EPI_ISL_5974897, EPI_ISL_5974906, EPI_ISL_5974913, EPI_ISL_5974921, EPI_ISL_5974927, EPI_ISL_5974935, EPI_ISL_5974941, EPI_ISL_5974948, EPI_ISL_5974958, EPI_ISL_5974964, EPI_ISL_5974971, EPI_ISL_5974976, EPI_ISL_5974983, EPI_ISL_5974991, EPI_ISL_5974999, EPI_ISL_5975006, EPI_ISL_5975010, EPI_ISL_5975017, EPI_ISL_5975023, EPI_ISL_5975030, EPI_ISL_5975041, EPI_ISL_5975050, EPI_ISL_5975055, EPI_ISL_5975060, EPI_ISL_5975064, EPI_ISL_5975070, EPI_ISL_5975083, EPI_ISL_5975089, EPI_ISL_5975096, EPI_ISL_5975105, EPI_ISL_5975114, EPI_ISL_5975121, EPI_ISL_5975127, EPI_ISL_5975135, EPI_ISL_5975147, EPI_ISL_5975152, EPI_ISL_5975160, EPI_ISL_5975169, EPI_ISL_5975176, EPI_ISL_5975183, EPI_ISL_5975194, EPI_ISL_5975203, EPI_ISL_5975209, EPI_ISL_5975216, EPI_ISL_5975221, EPI_ISL_5975230, EPI_ISL_5975234, EPI_ISL_5975241, EPI_ISL_5975245, EPI_ISL_5975253, EPI_ISL_5975257, EPI_ISL_5975264, EPI_ISL_5975267, EPI_ISL_5975276, EPI_ISL_5975281, EPI_ISL_5975289, EPI_ISL_5975296, EPI_ISL_5975304, EPI_ISL_5975311, EPI_ISL_5975321, EPI_ISL_5975325, EPI_ISL_5975332, EPI_ISL_5975335, EPI_ISL_5975341, EPI_ISL_5975347, EPI_ISL_5975352, EPI_ISL_5975360, EPI_ISL_5975365, EPI_ISL_5975373, EPI_ISL_5975380, EPI_ISL_5975390, EPI_ISL_5975394, EPI_ISL_5975400, EPI_ISL_5975413, EPI_ISL_5975419, EPI_ISL_5975428, EPI_ISL_5975436, EPI_ISL_5975442, EPI_ISL_5975448, EPI_ISL_5975453, EPI_ISL_5975460, EPI_ISL_5975465, EPI_ISL_5975472, EPI_ISL_5975475, EPI_ISL_5975482, EPI_ISL_5975487, EPI_ISL_5975492, EPI_ISL_5975500, EPI_ISL_5975504, EPI_ISL_5975511, EPI_ISL_5975518, EPI_ISL_5975526, EPI_ISL_5975534, EPI_ISL_5975539, EPI_ISL_5975546, EPI_ISL_5975555, EPI_ISL_5975562, EPI_ISL_5975572, EPI_ISL_5975579, EPI_ISL_5975587, EPI_ISL_5975591, EPI_ISL_5975600, EPI_ISL_5975610, EPI_ISL_5975614, EPI_ISL_5975620, EPI_ISL_5975627, EPI_ISL_5975632, EPI_ISL_5975639, EPI_ISL_5975648, EPI_ISL_5975656, EPI_ISL_5975667, EPI_ISL_5975672, EPI_ISL_5975679, EPI_ISL_5975688, EPI_ISL_5975698, EPI_ISL_5975703, EPI_ISL_5975714, EPI_ISL_5975725, EPI_ISL_5975733, EPI_ISL_5975749, EPI_ISL_5975754, EPI_ISL_5975761, EPI_ISL_5975762, EPI_ISL_5975763, EPI_ISL_5975764, EPI_ISL_5975765, EPI_ISL_5975766, EPI_ISL_5975767, EPI_ISL_5975768, EPI_ISL_5975769, EPI_ISL_5975770, EPI_ISL_5975771, EPI_ISL_5975772, EPI_ISL_5975776, EPI_ISL_5975777, EPI_ISL_5975778, EPI_ISL_5975779, EPI_ISL_5975780, EPI_ISL_5975781, EPI_ISL_5975782, EPI_ISL_5975783, EPI_ISL_5975784, EPI_ISL_5975785, EPI_ISL_5975786, EPI_ISL_5975787, EPI_ISL_5975788, EPI_ISL_5975789, EPI_ISL_5975790, EPI_ISL_5975791, EPI_ISL_5975792, EPI_ISL_5975793, EPI_ISL_5975794, EPI_ISL_5975795, EPI_ISL_5975796, EPI_ISL_5975800, EPI_ISL_5975810, EPI_ISL_5975818, EPI_ISL_5975827, EPI_ISL_5975837, EPI_ISL_5975844, EPI_ISL_5975850, EPI_ISL_5975855, EPI_ISL_5975864, EPI_ISL_5975869, EPI_ISL_5975877, EPI_ISL_5975885, EPI_ISL_5975892, EPI_ISL_5975902, EPI_ISL_5975912, EPI_ISL_5975920, EPI_ISL_5975927, EPI_ISL_5975940, EPI_ISL_5975944, EPI_ISL_5975947, EPI_ISL_5975956, EPI_ISL_5975965, EPI_ISL_5975972, EPI_ISL_5975981, EPI_ISL_5975986, EPI_ISL_5975993, EPI_ISL_5975998, EPI_ISL_5976004, EPI_ISL_5976008, EPI_ISL_5976012, EPI_ISL_5976020, EPI_ISL_5976025, EPI_ISL_5976033, EPI_ISL_5976041, EPI_ISL_5976050, EPI_ISL_5976060, EPI_ISL_5976065, EPI_ISL_5976076, EPI_ISL_5976083, EPI_ISL_5976091, EPI_ISL_5976096, EPI_ISL_5976105, EPI_ISL_5976114, EPI_ISL_5976126, EPI_ISL_5976131, EPI_ISL_5976137, EPI_ISL_5976140, EPI_ISL_5976148, EPI_ISL_5976157, EPI_ISL_5976173, EPI_ISL_5976180, EPI_ISL_5976188, EPI_ISL_5976191, EPI_ISL_5976197, EPI_ISL_5976204, EPI_ISL_5976210, EPI_ISL_5976221, EPI_ISL_5976225, EPI_ISL_5976231, EPI_ISL_5976236, EPI_ISL_5976242, EPI_ISL_5976248, EPI_ISL_5976256, EPI_ISL_5976258, EPI_ISL_5976265, EPI_ISL_5976269, EPI_ISL_5976275, EPI_ISL_5976285, EPI_ISL_5976290, EPI_ISL_5976298, EPI_ISL_5976305, EPI_ISL_5976310, EPI_ISL_5976319, EPI_ISL_5976325, EPI_ISL_5976334, EPI_ISL_5976342, EPI_ISL_5976353, EPI_ISL_5976360, EPI_ISL_5976368, EPI_ISL_5976372, EPI_ISL_5976379, EPI_ISL_5976388, EPI_ISL_5976395, EPI_ISL_5976407, EPI_ISL_5976411, EPI_ISL_5976417, EPI_ISL_5976426, EPI_ISL_5976432, EPI_ISL_5976441, EPI_ISL_5976449, EPI_ISL_5976456, EPI_ISL_5976464, EPI_ISL_5976470, EPI_ISL_5976482, EPI_ISL_5976487, EPI_ISL_5976495, EPI_ISL_5976506, EPI_ISL_5976511, EPI_ISL_5976514, EPI_ISL_5976523, EPI_ISL_5976529, EPI_ISL_5976536, EPI_ISL_5976545, EPI_ISL_5976549, EPI_ISL_5976557, EPI_ISL_5976562, EPI_ISL_5976571, EPI_ISL_5976578, EPI_ISL_5976585, EPI_ISL_5976589, EPI_ISL_5976595, EPI_ISL_5976602, EPI_ISL_5976610, EPI_ISL_5976619, EPI_ISL_5976624, EPI_ISL_5976634, EPI_ISL_5976640, EPI_ISL_5976643, EPI_ISL_5976649, EPI_ISL_5976654, EPI_ISL_5976662, EPI_ISL_5976672, EPI_ISL_5976681, EPI_ISL_5976686, EPI_ISL_5976693, EPI_ISL_5976703, EPI_ISL_5976708, EPI_ISL_5976718, EPI_ISL_5976722, EPI_ISL_5976727, EPI_ISL_5976732, EPI_ISL_5976740, EPI_ISL_5976748, EPI_ISL_5976756, EPI_ISL_5976762, EPI_ISL_5976769, EPI_ISL_5976779, EPI_ISL_5976785, EPI_ISL_5976793, EPI_ISL_5976801, EPI_ISL_5976812, EPI_ISL_5976820, EPI_ISL_5976826, EPI_ISL_5976832, EPI_ISL_5976841, EPI_ISL_5976847, EPI_ISL_5976855, EPI_ISL_5976862, EPI_ISL_5976867, EPI_ISL_5976875, EPI_ISL_5976883, EPI_ISL_5976889, EPI_ISL_5976897, EPI_ISL_5976906, EPI_ISL_5976910, EPI_ISL_5976916, EPI_ISL_5976920, EPI_ISL_5976925, EPI_ISL_5976933, EPI_ISL_5976939, EPI_ISL_5976945, EPI_ISL_5976954, EPI_ISL_5976965, EPI_ISL_5976968, EPI_ISL_5976975, EPI_ISL_5976981, EPI_ISL_5976987, EPI_ISL_5976995, EPI_ISL_5977001, EPI_ISL_5977007, EPI_ISL_5977012, EPI_ISL_5977020, EPI_ISL_5977030, EPI_ISL_5977042, EPI_ISL_5977045, EPI_ISL_5977057, EPI_ISL_5977064, EPI_ISL_5977068, EPI_ISL_5977076, EPI_ISL_5977084, EPI_ISL_5977091, EPI_ISL_5977099, EPI_ISL_5977109, EPI_ISL_5977119, EPI_ISL_5977126, EPI_ISL_5977132, EPI_ISL_5977143, EPI_ISL_5977152, EPI_ISL_5977158, EPI_ISL_5977162, EPI_ISL_5977173, EPI_ISL_5977176, EPI_ISL_5977181, EPI_ISL_5977188, EPI_ISL_5977194, EPI_ISL_5977204, EPI_ISL_5977214, EPI_ISL_5977221, EPI_ISL_5977228, EPI_ISL_5977233, EPI_ISL_5977244, EPI_ISL_5977249, EPI_ISL_5977259, EPI_ISL_5977268, EPI_ISL_5977275, EPI_ISL_5977281, EPI_ISL_5977287, EPI_ISL_5977291, EPI_ISL_5977296, EPI_ISL_5977304, EPI_ISL_5977315, EPI_ISL_5977322, EPI_ISL_5977327, EPI_ISL_5977334, EPI_ISL_5977340, EPI_ISL_5977350, EPI_ISL_5977356, EPI_ISL_5977364, EPI_ISL_5977368, EPI_ISL_5977372, EPI_ISL_5977377, EPI_ISL_5977383, EPI_ISL_5977391, EPI_ISL_5977399, EPI_ISL_5977405, EPI_ISL_5977416, EPI_ISL_5977421, EPI_ISL_5977429, EPI_ISL_5977432, EPI_ISL_5977433, EPI_ISL_5977434, EPI_ISL_5977435, EPI_ISL_5977436, EPI_ISL_5977437, EPI_ISL_5977438, EPI_ISL_5977439, EPI_ISL_5977440, EPI_ISL_5977441, EPI_ISL_5977442, EPI_ISL_5977443, EPI_ISL_5977444, EPI_ISL_5977445, EPI_ISL_5977446, EPI_ISL_5977447, EPI_ISL_5977448, EPI_ISL_5977449, EPI_ISL_5977450, EPI_ISL_5977451, EPI_ISL_5977452, EPI_ISL_5977453, EPI_ISL_5977454, EPI_ISL_5977455, EPI_ISL_5977456, EPI_ISL_5977457, EPI_ISL_5977458, EPI_ISL_5977459, EPI_ISL_5977460, EPI_ISL_5977461, EPI_ISL_5977462, EPI_ISL_5977463, EPI_ISL_5977464, EPI_ISL_5977465, EPI_ISL_5977466, EPI_ISL_5977467, EPI_ISL_5977468, EPI_ISL_5977470, EPI_ISL_5977479, EPI_ISL_5977487, EPI_ISL_5977491, EPI_ISL_5977497, EPI_ISL_5977504, EPI_ISL_5977511, EPI_ISL_5977521, EPI_ISL_5977528, EPI_ISL_5977538, EPI_ISL_5977546, EPI_ISL_5977555, EPI_ISL_5977560, EPI_ISL_5977567, EPI_ISL_5977572, EPI_ISL_5977580, EPI_ISL_5977587, EPI_ISL_5977597, EPI_ISL_5977604, EPI_ISL_5977609, EPI_ISL_5977614, EPI_ISL_5977625, EPI_ISL_5977634, EPI_ISL_5977641, EPI_ISL_5977650, EPI_ISL_6230183, EPI_ISL_6230188, EPI_ISL_6230189, EPI_ISL_6230190, EPI_ISL_6230191, EPI_ISL_6230192, EPI_ISL_6230195, EPI_ISL_6230200, EPI_ISL_6230201, EPI_ISL_6230202, EPI_ISL_6230203, EPI_ISL_6230204, EPI_ISL_6230205, EPI_ISL_6230206, EPI_ISL_6230207, EPI_ISL_6230208, EPI_ISL_6230209, EPI_ISL_6230210, EPI_ISL_6230211, EPI_ISL_6230212, EPI_ISL_6230213, EPI_ISL_6230214, EPI_ISL_6230215, EPI_ISL_6230216, EPI_ISL_6230217, EPI_ISL_6230218, EPI_ISL_6230219, EPI_ISL_6230220, EPI_ISL_6230221, EPI_ISL_6230222, EPI_ISL_6230223, EPI_ISL_6230224, EPI_ISL_6230225, EPI_ISL_6230226, EPI_ISL_6230227, EPI_ISL_6230228, EPI_ISL_6230229, EPI_ISL_6230230, EPI_ISL_6230231, EPI_ISL_6230234, EPI_ISL_6230235, EPI_ISL_6230236, EPI_ISL_6230237, EPI_ISL_6230238, EPI_ISL_6230239, EPI_ISL_6230240, EPI_ISL_6230241, EPI_ISL_6230242, EPI_ISL_6230243, EPI_ISL_6230248, EPI_ISL_6230252, EPI_ISL_6230253, EPI_ISL_6230254, EPI_ISL_6230255, EPI_ISL_6230257, EPI_ISL_6230262, EPI_ISL_6230263, EPI_ISL_6230264, EPI_ISL_6230265, EPI_ISL_6230266, EPI_ISL_6230267, EPI_ISL_6230268, EPI_ISL_6230269, EPI_ISL_6230270, EPI_ISL_6230272, EPI_ISL_6230273, EPI_ISL_6230274, EPI_ISL_6230275, EPI_ISL_6230281, EPI_ISL_6230287, EPI_ISL_6230295, EPI_ISL_6230300, EPI_ISL_6230305, EPI_ISL_6230311, EPI_ISL_6230317, EPI_ISL_6230325, EPI_ISL_6230331, EPI_ISL_6230337, EPI_ISL_6230342, EPI_ISL_6230347, EPI_ISL_6230352, EPI_ISL_6230358, EPI_ISL_6230362, EPI_ISL_6230370, EPI_ISL_6230376, EPI_ISL_6230379, EPI_ISL_6230389, EPI_ISL_6230397, EPI_ISL_6230400, EPI_ISL_6230406, EPI_ISL_6230410, EPI_ISL_6230417, EPI_ISL_6230425, EPI_ISL_6230430, EPI_ISL_6230436, EPI_ISL_6230444, EPI_ISL_6230450, EPI_ISL_6230456, EPI_ISL_6230465, EPI_ISL_6230472, EPI_ISL_6230479, EPI_ISL_6230485, EPI_ISL_6230490, EPI_ISL_6230493, EPI_ISL_6230501, EPI_ISL_6230511, EPI_ISL_6230515, EPI_ISL_6230522, EPI_ISL_6230529, EPI_ISL_6230535, EPI_ISL_6230542, EPI_ISL_6230549, EPI_ISL_6230557, EPI_ISL_6230563, EPI_ISL_6230566, EPI_ISL_6230570, EPI_ISL_6230573, EPI_ISL_6230586, EPI_ISL_6230589, EPI_ISL_6230597, EPI_ISL_6230604, EPI_ISL_6230611, EPI_ISL_6230617, EPI_ISL_6230625, EPI_ISL_6230631, EPI_ISL_6230640, EPI_ISL_6230644, EPI_ISL_6230648, EPI_ISL_6230656, EPI_ISL_6230660, EPI_ISL_6230668, EPI_ISL_6230676, EPI_ISL_6230684, EPI_ISL_6230689, EPI_ISL_6230696, EPI_ISL_6230701, EPI_ISL_6230709, EPI_ISL_6230717, EPI_ISL_6230721, EPI_ISL_6230729, EPI_ISL_6230735, EPI_ISL_6230742, EPI_ISL_6230750, EPI_ISL_6230756, EPI_ISL_6230766, EPI_ISL_6230769, EPI_ISL_6230773, EPI_ISL_6230779, EPI_ISL_6230782, EPI_ISL_6230784, EPI_ISL_6230789, EPI_ISL_6230798, EPI_ISL_6230804, EPI_ISL_6230811, EPI_ISL_6230817, EPI_ISL_6230821, EPI_ISL_6230828, EPI_ISL_6230837, EPI_ISL_6230843, EPI_ISL_6230847, EPI_ISL_6230855, EPI_ISL_6230859, EPI_ISL_6230862, EPI_ISL_6230870, EPI_ISL_6230877, EPI_ISL_6230883, EPI_ISL_6230891, EPI_ISL_6230899, EPI_ISL_6230903, EPI_ISL_6230909, EPI_ISL_6230919, EPI_ISL_6230927, EPI_ISL_6230931, EPI_ISL_6230933, EPI_ISL_6230942, EPI_ISL_6230948, EPI_ISL_6230958, EPI_ISL_6230966, EPI_ISL_6230973, EPI_ISL_6230979, EPI_ISL_6230983, EPI_ISL_6230989, EPI_ISL_6230993, EPI_ISL_6230995, EPI_ISL_6231000, EPI_ISL_6231011, EPI_ISL_6231015, EPI_ISL_6231026, EPI_ISL_6231032, EPI_ISL_6231041, EPI_ISL_6231048, EPI_ISL_6231054, EPI_ISL_6231058, EPI_ISL_6231064, EPI_ISL_6231073, EPI_ISL_6231078, EPI_ISL_6231084, EPI_ISL_6231093, EPI_ISL_6231101, EPI_ISL_6231109, EPI_ISL_6231114, EPI_ISL_6231121, EPI_ISL_6231123, EPI_ISL_6231129, EPI_ISL_6231136, EPI_ISL_6231146, EPI_ISL_6231152, EPI_ISL_6231160, EPI_ISL_6231172, EPI_ISL_6231178, EPI_ISL_6231195, EPI_ISL_6231203, EPI_ISL_6231211, EPI_ISL_6231215, EPI_ISL_6231223, EPI_ISL_6231233, EPI_ISL_6231235, EPI_ISL_6231246, EPI_ISL_6231250, EPI_ISL_6231260, EPI_ISL_6231264, EPI_ISL_6231266, EPI_ISL_6231273, EPI_ISL_6231277, EPI_ISL_6231286, EPI_ISL_6231294, EPI_ISL_6231300, EPI_ISL_6231306, EPI_ISL_6231313, EPI_ISL_6231318, EPI_ISL_6231324, EPI_ISL_6231329, EPI_ISL_6231333, EPI_ISL_6231340, EPI_ISL_6231348, EPI_ISL_6231357, EPI_ISL_6231360, EPI_ISL_6231363, EPI_ISL_6231364, EPI_ISL_6231370, EPI_ISL_6231376, EPI_ISL_6231382, EPI_ISL_6231388, EPI_ISL_6231396, EPI_ISL_6231399, EPI_ISL_6231405, EPI_ISL_6231408, EPI_ISL_6231410, EPI_ISL_6231416, EPI_ISL_6231421, EPI_ISL_6231427, EPI_ISL_6231432, EPI_ISL_6231434, EPI_ISL_6231438, EPI_ISL_6231448, EPI_ISL_6231453, EPI_ISL_6231456, EPI_ISL_6231464, EPI_ISL_6231474, EPI_ISL_6231481, EPI_ISL_6231488, EPI_ISL_6231497, EPI_ISL_6231499, EPI_ISL_6231509, EPI_ISL_6231517, EPI_ISL_6231525, EPI_ISL_6231528, EPI_ISL_6231536, EPI_ISL_6231543, EPI_ISL_6231548, EPI_ISL_6231558, EPI_ISL_6231564, EPI_ISL_6231568, EPI_ISL_6231575, EPI_ISL_6231585, EPI_ISL_6231594, EPI_ISL_6231604, EPI_ISL_6231610, EPI_ISL_6231616, EPI_ISL_6231620, EPI_ISL_6231627, EPI_ISL_6231635, EPI_ISL_6231642, EPI_ISL_6231647, EPI_ISL_6231652, EPI_ISL_6231655, EPI_ISL_6231659, EPI_ISL_6231662, EPI_ISL_6231671, EPI_ISL_6231677, EPI_ISL_6231680, EPI_ISL_6231686, EPI_ISL_6231696, EPI_ISL_6231703, EPI_ISL_6231716, EPI_ISL_6231722, EPI_ISL_6231728, EPI_ISL_6231741, EPI_ISL_6231748, EPI_ISL_6231758, EPI_ISL_6231761, EPI_ISL_6231768, EPI_ISL_6231776, EPI_ISL_6231785, EPI_ISL_6231794, EPI_ISL_6231801, EPI_ISL_6231813, EPI_ISL_6231821, EPI_ISL_6231828, EPI_ISL_6231835, EPI_ISL_6231842, EPI_ISL_6231851, EPI_ISL_6231856, EPI_ISL_6231868, EPI_ISL_6231878, EPI_ISL_6231885, EPI_ISL_6231894, EPI_ISL_6231897, EPI_ISL_6231905, EPI_ISL_6231909, EPI_ISL_6231916, EPI_ISL_6231923, EPI_ISL_6231932, EPI_ISL_6231937, EPI_ISL_6231945, EPI_ISL_6231953, EPI_ISL_6231963, EPI_ISL_6231970, EPI_ISL_6231977, EPI_ISL_6231981, EPI_ISL_6231989, EPI_ISL_6231995, EPI_ISL_6232002, EPI_ISL_6232008, EPI_ISL_6232015, EPI_ISL_6232022, EPI_ISL_6232029, EPI_ISL_6232034, EPI_ISL_6232038, EPI_ISL_6232046, EPI_ISL_6232050, EPI_ISL_6232057, EPI_ISL_6232068, EPI_ISL_6232076, EPI_ISL_6232082, EPI_ISL_6232090, EPI_ISL_6232098, EPI_ISL_6232106, EPI_ISL_6232114, EPI_ISL_6232123, EPI_ISL_6232130, EPI_ISL_6232137, EPI_ISL_6232149, EPI_ISL_6232156, EPI_ISL_6232166, EPI_ISL_6232175, EPI_ISL_6232182, EPI_ISL_6232188, EPI_ISL_6232195, EPI_ISL_6232202, EPI_ISL_6232206, EPI_ISL_6232214, EPI_ISL_6232223, EPI_ISL_6232232, EPI_ISL_6232237, EPI_ISL_6232243, EPI_ISL_6232250, EPI_ISL_6232255, EPI_ISL_6232263, EPI_ISL_6232274, EPI_ISL_6232279, EPI_ISL_6232288, EPI_ISL_6232298, EPI_ISL_6232309, EPI_ISL_6232316, EPI_ISL_6232323, EPI_ISL_6232330, EPI_ISL_6232338, EPI_ISL_6232345, EPI_ISL_6232351, EPI_ISL_6232359, EPI_ISL_6232368, EPI_ISL_6232378, EPI_ISL_6232385, EPI_ISL_6232394, EPI_ISL_6232399, EPI_ISL_6232409, EPI_ISL_6232416, EPI_ISL_6232422, EPI_ISL_6232435, EPI_ISL_6232442, EPI_ISL_6232454, EPI_ISL_6232461, EPI_ISL_6232468, EPI_ISL_6232477, EPI_ISL_6232485, EPI_ISL_6232492, EPI_ISL_6232503, EPI_ISL_6232514, EPI_ISL_6232522, EPI_ISL_6232531, EPI_ISL_6232547, EPI_ISL_6232550, EPI_ISL_6232558, EPI_ISL_6232566, EPI_ISL_6232576, EPI_ISL_6232586, EPI_ISL_6232600, EPI_ISL_6232609, EPI_ISL_6232613, EPI_ISL_6232618, EPI_ISL_6232628, EPI_ISL_6232632, EPI_ISL_6232641, EPI_ISL_6232646, EPI_ISL_6232655, EPI_ISL_6232658, EPI_ISL_6232668, EPI_ISL_6232678, EPI_ISL_6232690, EPI_ISL_6232698, EPI_ISL_6232705, EPI_ISL_6232713, EPI_ISL_6232720, EPI_ISL_6232730, EPI_ISL_6232736, EPI_ISL_6232746, EPI_ISL_6232752, EPI_ISL_6232761, EPI_ISL_6232768, EPI_ISL_6232780, EPI_ISL_6232783, EPI_ISL_6232792, EPI_ISL_6232799, EPI_ISL_6232806, EPI_ISL_6232817, EPI_ISL_6232842, EPI_ISL_6232860, EPI_ISL_6232877, EPI_ISL_6232894, EPI_ISL_6232910, EPI_ISL_6232921, EPI_ISL_6232932, EPI_ISL_6232942, EPI_ISL_6232957, EPI_ISL_6232969, EPI_ISL_6232982, EPI_ISL_6233000, EPI_ISL_6233017, EPI_ISL_6233035, EPI_ISL_6233046, EPI_ISL_6233064, EPI_ISL_6233077, EPI_ISL_6233091, EPI_ISL_6233108, EPI_ISL_6233121, EPI_ISL_6233131, EPI_ISL_6233144, EPI_ISL_6233158, EPI_ISL_6233173, EPI_ISL_6233181, EPI_ISL_6233199, EPI_ISL_6233221, EPI_ISL_6233254, EPI_ISL_6233266, EPI_ISL_6233282, EPI_ISL_6233297, EPI_ISL_6233313, EPI_ISL_6233324, EPI_ISL_6233339, EPI_ISL_6233354, EPI_ISL_6233373, EPI_ISL_6233389, EPI_ISL_6233407, EPI_ISL_6233425, EPI_ISL_6233443, EPI_ISL_6233452, EPI_ISL_6233468, EPI_ISL_6233484, EPI_ISL_6233498, EPI_ISL_6233512, EPI_ISL_6233534, EPI_ISL_6233545, EPI_ISL_6233556, EPI_ISL_6233568, EPI_ISL_6233581, EPI_ISL_6233601, EPI_ISL_6233615, EPI_ISL_6233632, EPI_ISL_6233649, EPI_ISL_6233665, EPI_ISL_6233677, EPI_ISL_6233699, EPI_ISL_6233711, EPI_ISL_6233724, EPI_ISL_6233738, EPI_ISL_6233753, EPI_ISL_6233768, EPI_ISL_6233778, EPI_ISL_6233790, EPI_ISL_6233810, EPI_ISL_6233822, EPI_ISL_6233851, EPI_ISL_6233861, EPI_ISL_6233872, EPI_ISL_6233883, EPI_ISL_6233898, EPI_ISL_6233909, EPI_ISL_6233929, EPI_ISL_6233943, EPI_ISL_6233954, EPI_ISL_6233973, EPI_ISL_6233984, EPI_ISL_6234000, EPI_ISL_6234015, EPI_ISL_6234026, EPI_ISL_6234039, EPI_ISL_6234061, EPI_ISL_6234073, EPI_ISL_6234083, EPI_ISL_6234099, EPI_ISL_6234122, EPI_ISL_6234140, EPI_ISL_6234153, EPI_ISL_6234168, EPI_ISL_6234181, EPI_ISL_6234197, EPI_ISL_6234212, EPI_ISL_6234225, EPI_ISL_6234238, EPI_ISL_6234248, EPI_ISL_6234266, EPI_ISL_6234281, EPI_ISL_6234314, EPI_ISL_6234334, EPI_ISL_6234349, EPI_ISL_6234360, EPI_ISL_6234369, EPI_ISL_6234380, EPI_ISL_6234394, EPI_ISL_6234414, EPI_ISL_6234433, EPI_ISL_6234444, EPI_ISL_6234454, EPI_ISL_6234465, EPI_ISL_6234472, EPI_ISL_6234481, EPI_ISL_6234494, EPI_ISL_6234505, EPI_ISL_6234515, EPI_ISL_6234524, EPI_ISL_6234543, EPI_ISL_6234549, EPI_ISL_6234565, EPI_ISL_6234576, EPI_ISL_6234585, EPI_ISL_6234599, EPI_ISL_6234612, EPI_ISL_6234623, EPI_ISL_6234633, EPI_ISL_6234647, EPI_ISL_6234664, EPI_ISL_6234679, EPI_ISL_6234690, EPI_ISL_6234701, EPI_ISL_6234719, EPI_ISL_6234732, EPI_ISL_6234743, EPI_ISL_6234762, EPI_ISL_6234776, EPI_ISL_6234787, EPI_ISL_6234799, EPI_ISL_6234816, EPI_ISL_6234832, EPI_ISL_6234842, EPI_ISL_6234850, EPI_ISL_6234864, EPI_ISL_6234879, EPI_ISL_6234889, EPI_ISL_6234897, EPI_ISL_6234903, EPI_ISL_6234921, EPI_ISL_6234939, EPI_ISL_6234953, EPI_ISL_6234962, EPI_ISL_6234975, EPI_ISL_6234987, EPI_ISL_6235001, EPI_ISL_6235017, EPI_ISL_6235030, EPI_ISL_6235045, EPI_ISL_6235058, EPI_ISL_6235067, EPI_ISL_6235078, EPI_ISL_6235093, EPI_ISL_6235109, EPI_ISL_6235120, EPI_ISL_6235135, EPI_ISL_6235146, EPI_ISL_6235157, EPI_ISL_6235166, EPI_ISL_6235179, EPI_ISL_6235197, EPI_ISL_6235215, EPI_ISL_6235224, EPI_ISL_6235234, EPI_ISL_6235247, EPI_ISL_6235262, EPI_ISL_6235275, EPI_ISL_6235287, EPI_ISL_6235300, EPI_ISL_6235309, EPI_ISL_6235314, EPI_ISL_6235333, EPI_ISL_6235353, EPI_ISL_6235365, EPI_ISL_6235382, EPI_ISL_6235396, EPI_ISL_6235407, EPI_ISL_6235419, EPI_ISL_6235435, EPI_ISL_6235455, EPI_ISL_6235467, EPI_ISL_6235474, EPI_ISL_6235487, EPI_ISL_6235499, EPI_ISL_6235505, EPI_ISL_6235521, EPI_ISL_6235537, EPI_ISL_6235549, EPI_ISL_6235563, EPI_ISL_6235576, EPI_ISL_6235592, EPI_ISL_6235610, EPI_ISL_6235625, EPI_ISL_6235634, EPI_ISL_6235650, EPI_ISL_6235662, EPI_ISL_6235672, EPI_ISL_6235683, EPI_ISL_6235695, EPI_ISL_6235705, EPI_ISL_6235718, EPI_ISL_6235726, EPI_ISL_6235739, EPI_ISL_6235750, EPI_ISL_6235759, EPI_ISL_6235771, EPI_ISL_6235776, EPI_ISL_6235785, EPI_ISL_6235791, EPI_ISL_6235798, EPI_ISL_6235806, EPI_ISL_6235810, EPI_ISL_6235817, EPI_ISL_6235827, EPI_ISL_6235832, EPI_ISL_6235836, EPI_ISL_6235843, EPI_ISL_6235851, EPI_ISL_6235858, EPI_ISL_6235863, EPI_ISL_6235867, EPI_ISL_6235870, EPI_ISL_6235879, EPI_ISL_6235883, EPI_ISL_6235890, EPI_ISL_6235897, EPI_ISL_6235903, EPI_ISL_6235909, EPI_ISL_6235912, EPI_ISL_6235922, EPI_ISL_6235925, EPI_ISL_6235933, EPI_ISL_6235941, EPI_ISL_6235948, EPI_ISL_6235953, EPI_ISL_6235959, EPI_ISL_6235969, EPI_ISL_6235984, EPI_ISL_6235992, EPI_ISL_6236002, EPI_ISL_6236017, EPI_ISL_6236035, EPI_ISL_6236047, EPI_ISL_6236060, EPI_ISL_6236069, EPI_ISL_6236075, EPI_ISL_6236092, EPI_ISL_6236108, EPI_ISL_6236118, EPI_ISL_6236131, EPI_ISL_6236144, EPI_ISL_6236154, EPI_ISL_6236170, EPI_ISL_6236179, EPI_ISL_6236189, EPI_ISL_6236202, EPI_ISL_6236220, EPI_ISL_6236234, EPI_ISL_6236244, EPI_ISL_6236249, EPI_ISL_6236265, EPI_ISL_6236276, EPI_ISL_6236289, EPI_ISL_6236305, EPI_ISL_6236319, EPI_ISL_6236337, EPI_ISL_6236346, EPI_ISL_6236364, EPI_ISL_6236374, EPI_ISL_6236383, EPI_ISL_6236396, EPI_ISL_6236409, EPI_ISL_6236418, EPI_ISL_6236427, EPI_ISL_6236437, EPI_ISL_6236448, EPI_ISL_6236461, EPI_ISL_6236471, EPI_ISL_6236486, EPI_ISL_6236498, EPI_ISL_6236507, EPI_ISL_6236519, EPI_ISL_6236533, EPI_ISL_6236550, EPI_ISL_6236564, EPI_ISL_6236578, EPI_ISL_6236595, EPI_ISL_6236611, EPI_ISL_6236627, EPI_ISL_6236646, EPI_ISL_6236653, EPI_ISL_6236661, EPI_ISL_6236679, EPI_ISL_6236693, EPI_ISL_6236703, EPI_ISL_6236734, EPI_ISL_6236754, EPI_ISL_6236768, EPI_ISL_6236779, EPI_ISL_6236789, EPI_ISL_6236799, EPI_ISL_6236817, EPI_ISL_6236830, EPI_ISL_6236842, EPI_ISL_6236855, EPI_ISL_6236869, EPI_ISL_6236884, EPI_ISL_6236902, EPI_ISL_6236910, EPI_ISL_6236921, EPI_ISL_6236931, EPI_ISL_6236946, EPI_ISL_6236957, EPI_ISL_6236965, EPI_ISL_6236974, EPI_ISL_6236985, EPI_ISL_6236996, EPI_ISL_6237010, EPI_ISL_6237023, EPI_ISL_6237039, EPI_ISL_6237050, EPI_ISL_6237063, EPI_ISL_6237076, EPI_ISL_6237093, EPI_ISL_6237103, EPI_ISL_6237116, EPI_ISL_6237123, EPI_ISL_6237137, EPI_ISL_6237152, EPI_ISL_6237165, EPI_ISL_6237176, EPI_ISL_6237186, EPI_ISL_6237193, EPI_ISL_6237212, EPI_ISL_6237228, EPI_ISL_6237241, EPI_ISL_6237253, EPI_ISL_6237262, EPI_ISL_6237270, EPI_ISL_6237283, EPI_ISL_6237293, EPI_ISL_6237306, EPI_ISL_6237324, EPI_ISL_6237338, EPI_ISL_6237362, EPI_ISL_6237369, EPI_ISL_6237380, EPI_ISL_6237389, EPI_ISL_6237398, EPI_ISL_6237408, EPI_ISL_6237419, EPI_ISL_6237432, EPI_ISL_6237448, EPI_ISL_6237461, EPI_ISL_6237479, EPI_ISL_6237493, EPI_ISL_6237500, EPI_ISL_6237513, EPI_ISL_6237526, EPI_ISL_6237542, EPI_ISL_6237553, EPI_ISL_6237569, EPI_ISL_6237578, EPI_ISL_6237593, EPI_ISL_6237605, EPI_ISL_6237611, EPI_ISL_6237623, EPI_ISL_6237634, EPI_ISL_6237654, EPI_ISL_6237666, EPI_ISL_6237677, EPI_ISL_6237687, EPI_ISL_6237705, EPI_ISL_6237722, EPI_ISL_6237737, EPI_ISL_6237745, EPI_ISL_6237755, EPI_ISL_6237767, EPI_ISL_6237780, EPI_ISL_6237790, EPI_ISL_6237804, EPI_ISL_6237825, EPI_ISL_6237836, EPI_ISL_6237851, EPI_ISL_6237867, EPI_ISL_6237883, EPI_ISL_6237894, EPI_ISL_6237907, EPI_ISL_6237921, EPI_ISL_6237931, EPI_ISL_6237947, EPI_ISL_6237959, EPI_ISL_6237974, EPI_ISL_6237987, EPI_ISL_6238001, EPI_ISL_6238011, EPI_ISL_6238025, EPI_ISL_6238033, EPI_ISL_6238041, EPI_ISL_6238051, EPI_ISL_6238059, EPI_ISL_6238071, EPI_ISL_6238085, EPI_ISL_6238093, EPI_ISL_6238105, EPI_ISL_6238121, EPI_ISL_6238132, EPI_ISL_6238143, EPI_ISL_6238159, EPI_ISL_6238168, EPI_ISL_6238179, EPI_ISL_6238190, EPI_ISL_6238201, EPI_ISL_6238211, EPI_ISL_6238223, EPI_ISL_6238234, EPI_ISL_6238241, EPI_ISL_6238248, EPI_ISL_6238281, EPI_ISL_6238294, EPI_ISL_6238307, EPI_ISL_6238323, EPI_ISL_6238331, EPI_ISL_6238335, EPI_ISL_6238339, EPI_ISL_6238341, EPI_ISL_6238344, EPI_ISL_6238353, EPI_ISL_6238356, EPI_ISL_6238366, EPI_ISL_6238372, EPI_ISL_6238377, EPI_ISL_6238384, EPI_ISL_6238388, EPI_ISL_6238393, EPI_ISL_6238397, EPI_ISL_6238415, EPI_ISL_6238423, EPI_ISL_6238432, EPI_ISL_6238439, EPI_ISL_6240048, EPI_ISL_6240049, EPI_ISL_6240050, EPI_ISL_6240051, EPI_ISL_6240052, EPI_ISL_6240053, EPI_ISL_6240054, EPI_ISL_6240055, EPI_ISL_6240056, EPI_ISL_6240057, EPI_ISL_6240058, EPI_ISL_6240059, EPI_ISL_6240060, EPI_ISL_6240061, EPI_ISL_6240062, EPI_ISL_6240063, EPI_ISL_6240064, EPI_ISL_6240065, EPI_ISL_6240066, EPI_ISL_6240067, EPI_ISL_6240068, EPI_ISL_6240069, EPI_ISL_6240070, EPI_ISL_6240071, EPI_ISL_6240072, EPI_ISL_6240073, EPI_ISL_6240074, EPI_ISL_6240075, EPI_ISL_6240076, EPI_ISL_6240077, EPI_ISL_6240078, EPI_ISL_6240079, EPI_ISL_6240080, EPI_ISL_6240081, EPI_ISL_6240082, EPI_ISL_6240083, EPI_ISL_6240084, EPI_ISL_6240085, EPI_ISL_6240086, EPI_ISL_6240087, EPI_ISL_6240088, EPI_ISL_6240089, EPI_ISL_6240090, EPI_ISL_6240091, EPI_ISL_6240092, EPI_ISL_6240093, EPI_ISL_6240094, EPI_ISL_6240095, EPI_ISL_6240096, EPI_ISL_6240097, EPI_ISL_6240098, EPI_ISL_6240099, EPI_ISL_6240100, EPI_ISL_6240101, EPI_ISL_6240102, EPI_ISL_6240103, EPI_ISL_6240104, EPI_ISL_6240105, EPI_ISL_6240106, EPI_ISL_6240107, EPI_ISL_6240108, EPI_ISL_6240109, EPI_ISL_6240110, EPI_ISL_6240111, EPI_ISL_6240112, EPI_ISL_6240113, EPI_ISL_6240114, EPI_ISL_6240115, EPI_ISL_6240116, EPI_ISL_6240117, EPI_ISL_6240118, EPI_ISL_6240119, EPI_ISL_6240120, EPI_ISL_6240121, EPI_ISL_6240122, EPI_ISL_6240123, EPI_ISL_6240124, EPI_ISL_6240125, EPI_ISL_6240126, EPI_ISL_6240127, EPI_ISL_6240128, EPI_ISL_6240129, EPI_ISL_6240130, EPI_ISL_6240131, EPI_ISL_6240132, EPI_ISL_6240133, EPI_ISL_6240134, EPI_ISL_6240135, EPI_ISL_6240136, EPI_ISL_6240137, EPI_ISL_6240138, EPI_ISL_6240139, EPI_ISL_6240140, EPI_ISL_6240141, EPI_ISL_6240142, EPI_ISL_6240143, EPI_ISL_6240144, EPI_ISL_6240145, EPI_ISL_6240146, EPI_ISL_6240147, EPI_ISL_6240148, EPI_ISL_6240149, EPI_ISL_6240152, EPI_ISL_6240153, EPI_ISL_6240154, EPI_ISL_6240155, EPI_ISL_6240156, EPI_ISL_6240157, EPI_ISL_6240158, EPI_ISL_6240159, EPI_ISL_6240160, EPI_ISL_6240161, EPI_ISL_6240162, EPI_ISL_6240163, EPI_ISL_6240164, EPI_ISL_6240165, EPI_ISL_6240166, EPI_ISL_6240167, EPI_ISL_6240168, EPI_ISL_6240169, EPI_ISL_6240170, EPI_ISL_6240171, EPI_ISL_6240172, EPI_ISL_6240173, EPI_ISL_6240174, EPI_ISL_6240175, EPI_ISL_6240176, EPI_ISL_6240177, EPI_ISL_6240178, EPI_ISL_6240179, EPI_ISL_6240180, EPI_ISL_6240181, EPI_ISL_6240182, EPI_ISL_6240183, EPI_ISL_6240184, EPI_ISL_6240185, EPI_ISL_6240186, EPI_ISL_6240187, EPI_ISL_6240188, EPI_ISL_6240189, EPI_ISL_6240190, EPI_ISL_6240191, EPI_ISL_6240192, EPI_ISL_6240193, EPI_ISL_6240194, EPI_ISL_6240195, EPI_ISL_6240196, EPI_ISL_6240197, EPI_ISL_6240198, EPI_ISL_6240199, EPI_ISL_6240200, EPI_ISL_6240201, EPI_ISL_6240202, EPI_ISL_6240203, EPI_ISL_6240204, EPI_ISL_6240205, EPI_ISL_6240206, EPI_ISL_6240207, EPI_ISL_6240208, EPI_ISL_6240209, EPI_ISL_6240210, EPI_ISL_6240211, EPI_ISL_6240212, EPI_ISL_6240213, EPI_ISL_6240214, EPI_ISL_6240215, EPI_ISL_6240216, EPI_ISL_6240217, EPI_ISL_6240218, EPI_ISL_6240219, EPI_ISL_6240220, EPI_ISL_6240221, EPI_ISL_6240222, EPI_ISL_6240223, EPI_ISL_6240224, EPI_ISL_6240225, EPI_ISL_6240226, EPI_ISL_6240227, EPI_ISL_6240228, EPI_ISL_6240229, EPI_ISL_6240231, EPI_ISL_6240232, EPI_ISL_6240233, EPI_ISL_6240234, EPI_ISL_6240235, EPI_ISL_6240236, EPI_ISL_6240237, EPI_ISL_6240238, EPI_ISL_6240239, EPI_ISL_6240240, EPI_ISL_6240241, EPI_ISL_6240242, EPI_ISL_6240243, EPI_ISL_6240244, EPI_ISL_6240245, EPI_ISL_6240246, EPI_ISL_6240247, EPI_ISL_6240248, EPI_ISL_6240249, EPI_ISL_6240250, EPI_ISL_6240251, EPI_ISL_6240252, EPI_ISL_6240253, EPI_ISL_6240254, EPI_ISL_6240255, EPI_ISL_6240256, EPI_ISL_6240257, EPI_ISL_6240258, EPI_ISL_6240259, EPI_ISL_6240260, EPI_ISL_6240261, EPI_ISL_6240262, EPI_ISL_6240263, EPI_ISL_6240264, EPI_ISL_6240265, EPI_ISL_6240266, EPI_ISL_6240267, EPI_ISL_6240268, EPI_ISL_6240269, EPI_ISL_6240270, EPI_ISL_6240271, EPI_ISL_6240272, EPI_ISL_6240273, EPI_ISL_6240274, EPI_ISL_6240275, EPI_ISL_6240276, EPI_ISL_6240277, EPI_ISL_6240278, EPI_ISL_6240279, EPI_ISL_6240280, EPI_ISL_6240281, EPI_ISL_6240282, EPI_ISL_6240283, EPI_ISL_6240284, EPI_ISL_6240285, EPI_ISL_6240286, EPI_ISL_6240287, EPI_ISL_6240288, EPI_ISL_6240289, EPI_ISL_6240290, EPI_ISL_6240291, EPI_ISL_6240292, EPI_ISL_6240293, EPI_ISL_6240294, EPI_ISL_6240295, EPI_ISL_6240296, EPI_ISL_6240297, EPI_ISL_6240298, EPI_ISL_6240299, EPI_ISL_6240300, EPI_ISL_6240301, EPI_ISL_6240302, EPI_ISL_6240303, EPI_ISL_6240304, EPI_ISL_6240305, EPI_ISL_6240306, EPI_ISL_6240307, EPI_ISL_6240308, EPI_ISL_6240309, EPI_ISL_6240310, EPI_ISL_6240311, EPI_ISL_6240312, EPI_ISL_6240313, EPI_ISL_6240314, EPI_ISL_6240316, EPI_ISL_6240317, EPI_ISL_6240318, EPI_ISL_6240319, EPI_ISL_6240320, EPI_ISL_6240321, EPI_ISL_6240322, EPI_ISL_6240323, EPI_ISL_6240324, EPI_ISL_6240325, EPI_ISL_6240326, EPI_ISL_6240327, EPI_ISL_6240328, EPI_ISL_6240329, EPI_ISL_6240330, EPI_ISL_6240331, EPI_ISL_6240332, EPI_ISL_6240334, EPI_ISL_6240335, EPI_ISL_6240336, EPI_ISL_6240337, EPI_ISL_6240340, EPI_ISL_6240341, EPI_ISL_6240342, EPI_ISL_6240343, EPI_ISL_6240344, EPI_ISL_6240345, EPI_ISL_636491, EPI_ISL_636492, EPI_ISL_636493, EPI_ISL_636494, EPI_ISL_636495, EPI_ISL_636496, EPI_ISL_636497, EPI_ISL_636498, EPI_ISL_636499, EPI_ISL_636500, EPI_ISL_636501, EPI_ISL_636502, EPI_ISL_636503, EPI_ISL_636504, EPI_ISL_636505, EPI_ISL_636506, EPI_ISL_636507, EPI_ISL_636508, EPI_ISL_636509, EPI_ISL_636510, EPI_ISL_636511, EPI_ISL_636512, EPI_ISL_636513, EPI_ISL_636514, EPI_ISL_636515, EPI_ISL_636516, EPI_ISL_636517, EPI_ISL_636518, EPI_ISL_636519, EPI_ISL_636520, EPI_ISL_636521, EPI_ISL_636522, EPI_ISL_636523, EPI_ISL_636524, EPI_ISL_636525, EPI_ISL_636526, EPI_ISL_636527, EPI_ISL_636528, EPI_ISL_636529, EPI_ISL_636530, EPI_ISL_636531, EPI_ISL_636532, EPI_ISL_636533, EPI_ISL_636534, EPI_ISL_636535, EPI_ISL_636536, EPI_ISL_636537, EPI_ISL_636538, EPI_ISL_636539, EPI_ISL_636540, EPI_ISL_636541, EPI_ISL_636542, EPI_ISL_636543, EPI_ISL_636544, EPI_ISL_636545, EPI_ISL_636546, EPI_ISL_636547, EPI_ISL_636548, EPI_ISL_636549, EPI_ISL_636550, EPI_ISL_636551, EPI_ISL_636552, EPI_ISL_636553, EPI_ISL_636554, EPI_ISL_636555, EPI_ISL_636556, EPI_ISL_636557, EPI_ISL_636558, EPI_ISL_636559, EPI_ISL_636560, EPI_ISL_636561, EPI_ISL_636562, EPI_ISL_636563, EPI_ISL_636564, EPI_ISL_636565, EPI_ISL_636566, EPI_ISL_636567, EPI_ISL_636568, EPI_ISL_636569, EPI_ISL_636570, EPI_ISL_636571, EPI_ISL_636572, EPI_ISL_636573, EPI_ISL_636574, EPI_ISL_636575, EPI_ISL_636576, EPI_ISL_636577, EPI_ISL_636578, EPI_ISL_636579, EPI_ISL_636580, EPI_ISL_636581, EPI_ISL_636582, EPI_ISL_636583, EPI_ISL_636584, EPI_ISL_636585, EPI_ISL_636586, EPI_ISL_636587, EPI_ISL_636588, EPI_ISL_636589, EPI_ISL_636590, EPI_ISL_636591, EPI_ISL_636592, EPI_ISL_636593, EPI_ISL_636594, EPI_ISL_636595, EPI_ISL_636596, EPI_ISL_636597, EPI_ISL_636598, EPI_ISL_636599, EPI_ISL_636600, EPI_ISL_636601, EPI_ISL_636602, EPI_ISL_636603, EPI_ISL_6520213, EPI_ISL_6520229, EPI_ISL_6520236, EPI_ISL_6520242, EPI_ISL_6520252, EPI_ISL_6520253, EPI_ISL_6520263, EPI_ISL_6520271, EPI_ISL_6520278, EPI_ISL_6520287, EPI_ISL_6520297, EPI_ISL_6520304, EPI_ISL_6520305, EPI_ISL_6520313, EPI_ISL_6520320, EPI_ISL_6520321, EPI_ISL_6520329, EPI_ISL_6520336, EPI_ISL_6520337, EPI_ISL_6520343, EPI_ISL_6520348, EPI_ISL_6520349, EPI_ISL_6520354, EPI_ISL_6520357, EPI_ISL_6520362, EPI_ISL_6520370, EPI_ISL_6520373, EPI_ISL_6520374, EPI_ISL_6520380, EPI_ISL_6520384, EPI_ISL_6520385, EPI_ISL_6520388, EPI_ISL_6520395, EPI_ISL_6520398, EPI_ISL_6520399, EPI_ISL_6520409, EPI_ISL_6520414, EPI_ISL_6520416, EPI_ISL_6520417, EPI_ISL_6520423, EPI_ISL_6520431, EPI_ISL_6520438, EPI_ISL_6520442, EPI_ISL_6520443, EPI_ISL_6520449, EPI_ISL_6520450, EPI_ISL_6520454, EPI_ISL_6520455, EPI_ISL_6520459, EPI_ISL_6520463, EPI_ISL_6520469, EPI_ISL_6520473, EPI_ISL_6520483, EPI_ISL_6520487, EPI_ISL_6520488, EPI_ISL_6520498, EPI_ISL_6520504, EPI_ISL_6520505, EPI_ISL_6520509, EPI_ISL_6520513, EPI_ISL_6520514, EPI_ISL_6520521, EPI_ISL_6520526, EPI_ISL_6520527, EPI_ISL_6520535, EPI_ISL_6520546, EPI_ISL_6520549, EPI_ISL_6520555, EPI_ISL_6520558, EPI_ISL_6520559, EPI_ISL_6520566, EPI_ISL_6520572, EPI_ISL_6520573, EPI_ISL_6520579, EPI_ISL_6520584, EPI_ISL_6520585, EPI_ISL_6520593, EPI_ISL_6520599, EPI_ISL_6520604, EPI_ISL_6520610, EPI_ISL_6520611, EPI_ISL_6520616, EPI_ISL_6520618, EPI_ISL_6520623, EPI_ISL_6520630, EPI_ISL_6520637, EPI_ISL_6520640, EPI_ISL_6520649, EPI_ISL_6520653, EPI_ISL_6520660, EPI_ISL_6520670, EPI_ISL_6520671, EPI_ISL_6520672, EPI_ISL_6520673, EPI_ISL_6520681, EPI_ISL_6520688, EPI_ISL_6520693, EPI_ISL_6520702, EPI_ISL_6520710, EPI_ISL_6520717, EPI_ISL_6520718, EPI_ISL_6520727, EPI_ISL_6520733, EPI_ISL_6520734, EPI_ISL_6520740, EPI_ISL_6520746, EPI_ISL_6520748, EPI_ISL_6520753, EPI_ISL_6520757, EPI_ISL_6520765, EPI_ISL_6520772, EPI_ISL_6520776, EPI_ISL_6520781, EPI_ISL_6520787, EPI_ISL_6520795, EPI_ISL_6520798, EPI_ISL_6520809, EPI_ISL_6520811, EPI_ISL_6520812, EPI_ISL_6520816, EPI_ISL_6520819, EPI_ISL_6520826, EPI_ISL_6520835, EPI_ISL_6520845, EPI_ISL_6520853, EPI_ISL_6520856, EPI_ISL_6520861, EPI_ISL_6520870, EPI_ISL_6520878, EPI_ISL_6520886, EPI_ISL_6520894, EPI_ISL_6520903, EPI_ISL_6520904, EPI_ISL_6520913, EPI_ISL_6520919, EPI_ISL_6520926, EPI_ISL_6520932, EPI_ISL_6520933, EPI_ISL_6520941, EPI_ISL_6520947, EPI_ISL_6520966, EPI_ISL_6520974, EPI_ISL_6520984, EPI_ISL_6520985, EPI_ISL_6520990, EPI_ISL_6521000, EPI_ISL_6521010, EPI_ISL_6521017, EPI_ISL_6521031, EPI_ISL_6521039, EPI_ISL_6521046, EPI_ISL_6521051, EPI_ISL_6521060, EPI_ISL_6521069, EPI_ISL_6521075, EPI_ISL_6521084, EPI_ISL_6521087, EPI_ISL_6521095, EPI_ISL_6521104, EPI_ISL_6521105, EPI_ISL_6521112, EPI_ISL_6521122, EPI_ISL_6521130, EPI_ISL_6521137, EPI_ISL_6521143, EPI_ISL_6521150, EPI_ISL_6521159, EPI_ISL_6521164, EPI_ISL_6521172, EPI_ISL_6521173, EPI_ISL_6521176, EPI_ISL_6521184, EPI_ISL_6521189, EPI_ISL_6521190, EPI_ISL_6521200, EPI_ISL_6521208, EPI_ISL_6521212, EPI_ISL_6521222, EPI_ISL_6521227, EPI_ISL_6521230, EPI_ISL_6521237, EPI_ISL_6521238, EPI_ISL_6521244, EPI_ISL_6521251, EPI_ISL_6521252, EPI_ISL_6521259, EPI_ISL_6521266, EPI_ISL_6521267, EPI_ISL_6521275, EPI_ISL_6521284, EPI_ISL_6521292, EPI_ISL_6521293, EPI_ISL_6521299, EPI_ISL_6521303, EPI_ISL_6521310, EPI_ISL_6521313, EPI_ISL_6521318, EPI_ISL_6521326, EPI_ISL_6521327, EPI_ISL_6521334, EPI_ISL_6521341, EPI_ISL_6521347, EPI_ISL_6521351, EPI_ISL_6521355, EPI_ISL_6521359, EPI_ISL_6521366, EPI_ISL_6521371, EPI_ISL_6521372, EPI_ISL_6521380, EPI_ISL_6521381, EPI_ISL_6521387, EPI_ISL_6521397, EPI_ISL_6521401, EPI_ISL_6521406, EPI_ISL_6521412, EPI_ISL_6521419, EPI_ISL_6521424, EPI_ISL_6521429, EPI_ISL_6521430, EPI_ISL_6521436, EPI_ISL_6521438, EPI_ISL_6521443, EPI_ISL_6521449, EPI_ISL_6521453, EPI_ISL_6521460, EPI_ISL_6521461, EPI_ISL_6521466, EPI_ISL_6521468, EPI_ISL_6521476, EPI_ISL_6521485, EPI_ISL_6521491, EPI_ISL_6521498, EPI_ISL_6521503, EPI_ISL_6521506, EPI_ISL_6521514, EPI_ISL_6521520, EPI_ISL_6521525, EPI_ISL_6521530, EPI_ISL_6521541, EPI_ISL_6521551, EPI_ISL_6521557, EPI_ISL_6521566, EPI_ISL_6521574, EPI_ISL_6521579, EPI_ISL_6521589, EPI_ISL_6521595, EPI_ISL_6521600, EPI_ISL_6521606, EPI_ISL_6521607, EPI_ISL_6521615, EPI_ISL_6521623, EPI_ISL_6521627, EPI_ISL_6521636, EPI_ISL_6521637, EPI_ISL_6521643, EPI_ISL_6521648, EPI_ISL_6521653, EPI_ISL_6521663, EPI_ISL_6521672, EPI_ISL_6521673, EPI_ISL_6521680, EPI_ISL_6521685, EPI_ISL_6521688, EPI_ISL_6521698, EPI_ISL_6521699, EPI_ISL_6521708, EPI_ISL_6521716, EPI_ISL_6521721, EPI_ISL_6521722, EPI_ISL_6521725, EPI_ISL_6521729, EPI_ISL_6521739, EPI_ISL_6521742, EPI_ISL_6521747, EPI_ISL_6521752, EPI_ISL_6521753, EPI_ISL_6521762, EPI_ISL_6521771, EPI_ISL_6521777, EPI_ISL_6521778, EPI_ISL_6521786, EPI_ISL_6521793, EPI_ISL_6521801, EPI_ISL_6521802, EPI_ISL_6521811, EPI_ISL_6521820, EPI_ISL_6521826, EPI_ISL_6521841, EPI_ISL_6521846, EPI_ISL_6521852, EPI_ISL_6521853, EPI_ISL_6521859, EPI_ISL_6521861, EPI_ISL_6521863, EPI_ISL_6521868, EPI_ISL_6521876, EPI_ISL_6521882, EPI_ISL_6521887, EPI_ISL_6521891, EPI_ISL_6521897, EPI_ISL_6521904, EPI_ISL_6521910, EPI_ISL_6521911, EPI_ISL_6521918, EPI_ISL_6521923, EPI_ISL_6521924, EPI_ISL_6521929, EPI_ISL_6521931, EPI_ISL_6521932, EPI_ISL_6521937, EPI_ISL_6521942, EPI_ISL_6521946, EPI_ISL_6521949, EPI_ISL_6521956, EPI_ISL_6521964, EPI_ISL_6521968, EPI_ISL_6521969, EPI_ISL_6521974, EPI_ISL_6521978, EPI_ISL_6521983, EPI_ISL_6521994, EPI_ISL_6522001, EPI_ISL_6522007, EPI_ISL_6522009, EPI_ISL_6522012, EPI_ISL_6522021, EPI_ISL_6522023, EPI_ISL_6522027, EPI_ISL_6522034, EPI_ISL_6522040, EPI_ISL_6522045, EPI_ISL_6522046, EPI_ISL_6522050, EPI_ISL_6522058, EPI_ISL_6522063, EPI_ISL_6522069, EPI_ISL_6522070, EPI_ISL_6522079, EPI_ISL_6522082, EPI_ISL_6522093, EPI_ISL_6522098, EPI_ISL_6522103, EPI_ISL_6522107, EPI_ISL_6522108, EPI_ISL_6522114, EPI_ISL_6522116, EPI_ISL_6522122, EPI_ISL_6522126, EPI_ISL_6522132, EPI_ISL_6522136, EPI_ISL_6522143, EPI_ISL_6522152, EPI_ISL_6522155, EPI_ISL_6522162, EPI_ISL_6522165, EPI_ISL_6522169, EPI_ISL_6522176, EPI_ISL_6522181, EPI_ISL_6522188, EPI_ISL_6522190, EPI_ISL_6522196, EPI_ISL_6522200, EPI_ISL_6522201, EPI_ISL_6522207, EPI_ISL_6522215, EPI_ISL_6522216, EPI_ISL_6522222, EPI_ISL_6522230, EPI_ISL_6522231, EPI_ISL_6522235, EPI_ISL_6522243, EPI_ISL_6522244, EPI_ISL_6522250, EPI_ISL_6522256, EPI_ISL_6522257, EPI_ISL_6522260, EPI_ISL_6522264, EPI_ISL_6522266, EPI_ISL_6522268, EPI_ISL_6522275, EPI_ISL_6522282, EPI_ISL_6522283, EPI_ISL_6522292, EPI_ISL_6522302, EPI_ISL_6522303, EPI_ISL_6522309, EPI_ISL_6522310, EPI_ISL_6522316, EPI_ISL_6522323, EPI_ISL_6522324, EPI_ISL_6522331, EPI_ISL_6522336, EPI_ISL_6522337, EPI_ISL_6522340, EPI_ISL_6522344, EPI_ISL_6522345, EPI_ISL_6522352, EPI_ISL_6522360, EPI_ISL_6522367, EPI_ISL_6522371, EPI_ISL_6522372, EPI_ISL_6522376, EPI_ISL_6522385, EPI_ISL_6522388, EPI_ISL_6522392, EPI_ISL_6522399, EPI_ISL_6522403, EPI_ISL_6522404, EPI_ISL_6522410, EPI_ISL_6522413, EPI_ISL_6522414, EPI_ISL_6522419, EPI_ISL_6522423, EPI_ISL_6522424, EPI_ISL_6522431, EPI_ISL_6522437, EPI_ISL_6522443, EPI_ISL_6522444, EPI_ISL_6522451, EPI_ISL_6522456, EPI_ISL_6522457, EPI_ISL_6522467, EPI_ISL_6522475, EPI_ISL_6522476, EPI_ISL_6522482, EPI_ISL_6522489, EPI_ISL_6522494, EPI_ISL_6522495, EPI_ISL_6522504, EPI_ISL_6522511, EPI_ISL_6522512, EPI_ISL_6522518, EPI_ISL_6522524, EPI_ISL_6522525, EPI_ISL_6522530, EPI_ISL_6522537, EPI_ISL_6522538, EPI_ISL_6522545, EPI_ISL_6522551, EPI_ISL_6522552, EPI_ISL_6522557, EPI_ISL_6522566, EPI_ISL_6522567, EPI_ISL_6522571, EPI_ISL_6522574, EPI_ISL_6522575, EPI_ISL_6522585, EPI_ISL_6522586, EPI_ISL_6522591, EPI_ISL_6522597, EPI_ISL_6522605, EPI_ISL_6522610, EPI_ISL_6522613, EPI_ISL_6522614, EPI_ISL_6522620, EPI_ISL_6522628, EPI_ISL_6522635, EPI_ISL_6522640, EPI_ISL_6522646, EPI_ISL_6522654, EPI_ISL_6522655, EPI_ISL_6522660, EPI_ISL_6522667, EPI_ISL_6522672, EPI_ISL_6522677, EPI_ISL_6522680, EPI_ISL_6522683, EPI_ISL_6522689, EPI_ISL_6522692, EPI_ISL_6522699, EPI_ISL_6522702, EPI_ISL_6522706, EPI_ISL_6522715, EPI_ISL_6522720, EPI_ISL_6522721, EPI_ISL_6522728, EPI_ISL_6522737, EPI_ISL_6522746, EPI_ISL_6522747, EPI_ISL_6522755, EPI_ISL_6522765, EPI_ISL_6522768, EPI_ISL_6522777, EPI_ISL_6522778, EPI_ISL_6522783, EPI_ISL_6522785, EPI_ISL_6522792, EPI_ISL_6522799, EPI_ISL_6522800, EPI_ISL_6522808, EPI_ISL_6522814, EPI_ISL_6522815, EPI_ISL_6522821, EPI_ISL_6522826, EPI_ISL_6522832, EPI_ISL_6522833, EPI_ISL_6522843, EPI_ISL_6522847, EPI_ISL_6522848, EPI_ISL_6522853, EPI_ISL_6522854, EPI_ISL_6522860, EPI_ISL_6522866, EPI_ISL_6522873, EPI_ISL_6522878, EPI_ISL_6522886, EPI_ISL_6522888, EPI_ISL_6522896, EPI_ISL_6522903, EPI_ISL_6522904, EPI_ISL_6522910, EPI_ISL_6522914, EPI_ISL_6522920, EPI_ISL_6522921, EPI_ISL_6522928, EPI_ISL_6522934, EPI_ISL_6522940, EPI_ISL_6522945, EPI_ISL_6522946, EPI_ISL_6522954, EPI_ISL_6522964, EPI_ISL_6522971, EPI_ISL_6522972, EPI_ISL_6522980, EPI_ISL_6522985, EPI_ISL_6522990, EPI_ISL_6523000, EPI_ISL_6523007, EPI_ISL_6523010, EPI_ISL_6523020, EPI_ISL_6523024, EPI_ISL_6523031, EPI_ISL_6523039, EPI_ISL_6523045, EPI_ISL_6523046, EPI_ISL_6523053, EPI_ISL_6523060, EPI_ISL_6523067, EPI_ISL_6523072, EPI_ISL_6523078, EPI_ISL_6523084, EPI_ISL_6523092, EPI_ISL_6523102, EPI_ISL_6523107, EPI_ISL_6523113, EPI_ISL_6523119, EPI_ISL_6523125, EPI_ISL_6523126, EPI_ISL_6523128, EPI_ISL_6523135, EPI_ISL_6523136, EPI_ISL_6523142, EPI_ISL_6523143, EPI_ISL_6523144, EPI_ISL_6523150, EPI_ISL_6523155, EPI_ISL_6523158, EPI_ISL_6523167, EPI_ISL_6523171, EPI_ISL_6523177, EPI_ISL_6523186, EPI_ISL_6523195, EPI_ISL_6523201, EPI_ISL_6523205, EPI_ISL_6523206, EPI_ISL_6523213, EPI_ISL_6523230, EPI_ISL_6523231, EPI_ISL_6523240, EPI_ISL_6523241, EPI_ISL_6523246, EPI_ISL_6523247, EPI_ISL_6523252, EPI_ISL_6523258, EPI_ISL_6523259, EPI_ISL_6523267, EPI_ISL_6523273, EPI_ISL_6523274, EPI_ISL_6523280, EPI_ISL_6523283, EPI_ISL_6523284, EPI_ISL_6523289, EPI_ISL_6523293, EPI_ISL_6523294, EPI_ISL_6523302, EPI_ISL_6523310, EPI_ISL_6523315, EPI_ISL_6523316, EPI_ISL_6523320, EPI_ISL_6523323, EPI_ISL_6523330, EPI_ISL_6523335, EPI_ISL_6523336, EPI_ISL_6523343, EPI_ISL_6523350, EPI_ISL_6523357, EPI_ISL_6523358, EPI_ISL_6523368, EPI_ISL_6523371, EPI_ISL_6523372, EPI_ISL_6523378, EPI_ISL_6523380, EPI_ISL_6523384, EPI_ISL_6523390, EPI_ISL_6523395, EPI_ISL_6523399, EPI_ISL_6523402, EPI_ISL_6523410, EPI_ISL_6523415, EPI_ISL_6523418, EPI_ISL_6523419, EPI_ISL_6523422, EPI_ISL_6523426, EPI_ISL_6523433, EPI_ISL_6523434, EPI_ISL_6523439, EPI_ISL_6523440, EPI_ISL_6523448, EPI_ISL_6523455, EPI_ISL_6523456, EPI_ISL_6523460, EPI_ISL_6523463, EPI_ISL_6523465, EPI_ISL_6523469, EPI_ISL_6523475, EPI_ISL_6523480, EPI_ISL_6523481, EPI_ISL_6523487, EPI_ISL_6523490, EPI_ISL_6523498, EPI_ISL_6523502, EPI_ISL_6523508, EPI_ISL_6523516, EPI_ISL_6523522, EPI_ISL_6523530, EPI_ISL_6523531, EPI_ISL_6523538, EPI_ISL_6523543, EPI_ISL_6523544, EPI_ISL_6523552, EPI_ISL_6523553, EPI_ISL_6523562, EPI_ISL_6523565, EPI_ISL_6523567, EPI_ISL_6523576, EPI_ISL_6523581, EPI_ISL_6523582, EPI_ISL_6523591, EPI_ISL_6523599, EPI_ISL_6523600, EPI_ISL_6523609, EPI_ISL_6523616, EPI_ISL_6523619, EPI_ISL_6523620, EPI_ISL_6523628, EPI_ISL_6523638, EPI_ISL_6523639, EPI_ISL_6523642, EPI_ISL_6523645, EPI_ISL_6523653, EPI_ISL_6523654, EPI_ISL_6523660, EPI_ISL_6523668, EPI_ISL_6523676, EPI_ISL_6523677, EPI_ISL_6523682, EPI_ISL_6523686, EPI_ISL_6523687, EPI_ISL_6523697, EPI_ISL_6523706, EPI_ISL_6523707, EPI_ISL_6523715, EPI_ISL_6523724, EPI_ISL_6523729, EPI_ISL_6523735, EPI_ISL_6523742, EPI_ISL_6523743, EPI_ISL_6523748, EPI_ISL_6523753, EPI_ISL_6523754, EPI_ISL_6523757, EPI_ISL_6523764, EPI_ISL_6523765, EPI_ISL_6523773, EPI_ISL_6523779, EPI_ISL_6523780, EPI_ISL_6523784, EPI_ISL_6523793, EPI_ISL_6523794, EPI_ISL_6523798, EPI_ISL_6523806, EPI_ISL_6523807, EPI_ISL_6523812, EPI_ISL_6523818, EPI_ISL_6523821, EPI_ISL_6523828, EPI_ISL_6523829, EPI_ISL_6523837, EPI_ISL_6523845, EPI_ISL_6523847, EPI_ISL_6523851, EPI_ISL_6523858, EPI_ISL_6523867, EPI_ISL_6523874, EPI_ISL_6523875, EPI_ISL_6523879, EPI_ISL_6523885, EPI_ISL_6523886, EPI_ISL_6523889, EPI_ISL_6523894, EPI_ISL_6523895, EPI_ISL_6523901, EPI_ISL_6523906, EPI_ISL_6523907, EPI_ISL_6523913, EPI_ISL_6523917, EPI_ISL_6523920, EPI_ISL_6523921, EPI_ISL_6523927, EPI_ISL_6523928, EPI_ISL_6523934, EPI_ISL_6523941, EPI_ISL_6523942, EPI_ISL_6523946, EPI_ISL_6523952, EPI_ISL_6523956, EPI_ISL_6523957, EPI_ISL_6523963, EPI_ISL_6523973, EPI_ISL_6523975, EPI_ISL_6523982, EPI_ISL_6523990, EPI_ISL_6523994, EPI_ISL_6523995, EPI_ISL_6524002, EPI_ISL_6524010, EPI_ISL_6524011, EPI_ISL_6524019, EPI_ISL_6524026, EPI_ISL_6524027, EPI_ISL_6524032, EPI_ISL_6524037, EPI_ISL_6524044, EPI_ISL_6524048, EPI_ISL_6524051, EPI_ISL_6524052, EPI_ISL_6524057, EPI_ISL_6524063, EPI_ISL_6524066, EPI_ISL_6524069, EPI_ISL_6524073, EPI_ISL_6524083, EPI_ISL_6524087, EPI_ISL_6524095, EPI_ISL_6524104, EPI_ISL_6524112, EPI_ISL_6524122, EPI_ISL_6524130, EPI_ISL_6524137, EPI_ISL_6524138, EPI_ISL_6524148, EPI_ISL_6524155, EPI_ISL_6524156, EPI_ISL_6524161, EPI_ISL_6524162, EPI_ISL_6524171, EPI_ISL_6524178, EPI_ISL_6524182, EPI_ISL_6524183, EPI_ISL_6524187, EPI_ISL_6524192, EPI_ISL_6524193, EPI_ISL_6524201, EPI_ISL_6524207, EPI_ISL_6524208, EPI_ISL_6524215, EPI_ISL_6524219, EPI_ISL_6524220, EPI_ISL_6524223, EPI_ISL_6524227, EPI_ISL_6524236, EPI_ISL_6524237, EPI_ISL_6524245, EPI_ISL_6524254, EPI_ISL_6524259, EPI_ISL_6524262, EPI_ISL_6524268, EPI_ISL_6524273, EPI_ISL_6524281, EPI_ISL_6524282, EPI_ISL_6524288, EPI_ISL_6524296, EPI_ISL_6524297, EPI_ISL_6524300, EPI_ISL_6524306, EPI_ISL_6524314, EPI_ISL_6524315, EPI_ISL_6524321, EPI_ISL_6524328, EPI_ISL_6524334, EPI_ISL_6524335, EPI_ISL_6524342, EPI_ISL_6524350, EPI_ISL_6524356, EPI_ISL_6524362, EPI_ISL_6524367, EPI_ISL_6524368, EPI_ISL_6524373, EPI_ISL_6524380, EPI_ISL_6524385, EPI_ISL_6524386, EPI_ISL_6524390, EPI_ISL_6524393, EPI_ISL_6524394, EPI_ISL_6524401, EPI_ISL_6524409, EPI_ISL_6524410, EPI_ISL_6524421, EPI_ISL_6524427, EPI_ISL_6524434, EPI_ISL_6524435, EPI_ISL_6524439, EPI_ISL_6524446, EPI_ISL_6524450, EPI_ISL_6524458, EPI_ISL_6524459, EPI_ISL_6524468, EPI_ISL_6524478, EPI_ISL_6524484, EPI_ISL_6524490, EPI_ISL_6524491, EPI_ISL_6524501, EPI_ISL_6524509, EPI_ISL_6524513, EPI_ISL_6524518, EPI_ISL_6524520, EPI_ISL_6524526, EPI_ISL_6524527, EPI_ISL_6524532, EPI_ISL_6524540, EPI_ISL_6524547, EPI_ISL_6524554, EPI_ISL_6524555, EPI_ISL_6524560, EPI_ISL_6524564, EPI_ISL_6524565, EPI_ISL_6524571, EPI_ISL_6524576, EPI_ISL_6524577, EPI_ISL_6524583, EPI_ISL_6524590, EPI_ISL_6524597, EPI_ISL_6524603, EPI_ISL_6524609, EPI_ISL_6524615, EPI_ISL_6524622, EPI_ISL_6524623, EPI_ISL_6524627, EPI_ISL_6524631, EPI_ISL_6524632, EPI_ISL_6524641, EPI_ISL_6524651, EPI_ISL_6524652, EPI_ISL_6524661, EPI_ISL_6524666, EPI_ISL_6524667, EPI_ISL_6524676, EPI_ISL_6524681, EPI_ISL_6524682, EPI_ISL_6524690, EPI_ISL_6524691, EPI_ISL_6524692, EPI_ISL_6524693, EPI_ISL_6524694, EPI_ISL_6524700, EPI_ISL_6524709, EPI_ISL_6524716, EPI_ISL_6524721, EPI_ISL_6524729, EPI_ISL_6524737, EPI_ISL_6524742, EPI_ISL_6524743, EPI_ISL_6524753, EPI_ISL_6524757, EPI_ISL_6524758, EPI_ISL_6524767, EPI_ISL_6524769, EPI_ISL_6524775, EPI_ISL_6524776, EPI_ISL_6524781, EPI_ISL_6524788, EPI_ISL_6524789, EPI_ISL_6524792, EPI_ISL_6524797, EPI_ISL_6524801, EPI_ISL_6524803, EPI_ISL_6524810, EPI_ISL_6524818, EPI_ISL_6524824, EPI_ISL_6524829, EPI_ISL_6524834, EPI_ISL_6524835, EPI_ISL_6524844, EPI_ISL_6524851, EPI_ISL_6524858, EPI_ISL_6524864, EPI_ISL_6524868, EPI_ISL_6524876, EPI_ISL_6524881, EPI_ISL_6524885, EPI_ISL_6524886, EPI_ISL_6524890, EPI_ISL_6524898, EPI_ISL_6524904, EPI_ISL_6524909, EPI_ISL_6524914, EPI_ISL_6524924, EPI_ISL_6524928, EPI_ISL_6524929, EPI_ISL_6524934, EPI_ISL_6524940, EPI_ISL_6524949, EPI_ISL_6524954, EPI_ISL_6524963, EPI_ISL_6524970, EPI_ISL_6524971, EPI_ISL_6524978, EPI_ISL_6524979, EPI_ISL_6524983, EPI_ISL_6524989, EPI_ISL_6524997, EPI_ISL_6525003, EPI_ISL_6525004, EPI_ISL_6525009, EPI_ISL_6525013, EPI_ISL_6525019, EPI_ISL_6525020, EPI_ISL_6525029, EPI_ISL_6525035, EPI_ISL_6525039, EPI_ISL_6525047, EPI_ISL_6525048, EPI_ISL_6525050, EPI_ISL_6525055, EPI_ISL_6525056, EPI_ISL_6525060, EPI_ISL_6525063, EPI_ISL_6525067, EPI_ISL_6525068, EPI_ISL_6525073, EPI_ISL_6525081, EPI_ISL_6525087, EPI_ISL_6525088, EPI_ISL_6525091, EPI_ISL_6525096, EPI_ISL_6525103, EPI_ISL_6525110, EPI_ISL_6525116, EPI_ISL_6525125, EPI_ISL_6525130, EPI_ISL_6525135, EPI_ISL_6525138, EPI_ISL_6525144, EPI_ISL_6525145, EPI_ISL_6525152, EPI_ISL_6525158, EPI_ISL_6525165, EPI_ISL_6525166, EPI_ISL_6525174, EPI_ISL_6525189, EPI_ISL_6525193, EPI_ISL_6525199, EPI_ISL_6525204, EPI_ISL_6525205, EPI_ISL_6525207, EPI_ISL_6525215, EPI_ISL_6525219, EPI_ISL_6525224, EPI_ISL_6525225, EPI_ISL_6525229, EPI_ISL_6525233, EPI_ISL_6525238, EPI_ISL_6525246, EPI_ISL_6525249, EPI_ISL_6525253, EPI_ISL_6525254, EPI_ISL_6525256, EPI_ISL_6525262, EPI_ISL_6525263, EPI_ISL_6525267, EPI_ISL_6525274, EPI_ISL_6525279, EPI_ISL_6525287, EPI_ISL_6525295, EPI_ISL_6525296, EPI_ISL_6525303, EPI_ISL_6525304, EPI_ISL_6525305, EPI_ISL_6525306, EPI_ISL_6525307, EPI_ISL_6525308, EPI_ISL_6525309, EPI_ISL_6525310, EPI_ISL_6525311, EPI_ISL_6525312, EPI_ISL_6525313, EPI_ISL_6525314, EPI_ISL_6525315, EPI_ISL_6525316, EPI_ISL_6525317, EPI_ISL_6525318, EPI_ISL_6525319, EPI_ISL_6525320, EPI_ISL_6525321, EPI_ISL_6525322, EPI_ISL_6525323, EPI_ISL_6525324, EPI_ISL_6525325, EPI_ISL_6525326, EPI_ISL_6525327, EPI_ISL_6525328, EPI_ISL_6525329, EPI_ISL_6525330, EPI_ISL_6525331, EPI_ISL_6525332, EPI_ISL_6525333, EPI_ISL_6525334, EPI_ISL_6525335, EPI_ISL_6525340, EPI_ISL_6525349, EPI_ISL_6525355, EPI_ISL_6525356, EPI_ISL_6525361, EPI_ISL_6525367, EPI_ISL_6525372, EPI_ISL_6525380, EPI_ISL_6525385, EPI_ISL_6525391, EPI_ISL_6525396, EPI_ISL_6525403, EPI_ISL_6525404, EPI_ISL_6525408, EPI_ISL_6525414, EPI_ISL_6525420, EPI_ISL_6525425, EPI_ISL_6525432, EPI_ISL_6525434, EPI_ISL_6525438, EPI_ISL_6525443, EPI_ISL_6525444, EPI_ISL_6525449, EPI_ISL_6525458, EPI_ISL_6525459, EPI_ISL_6525464, EPI_ISL_6525471, EPI_ISL_6525472, EPI_ISL_6525481, EPI_ISL_6525488, EPI_ISL_723155, EPI_ISL_723156, EPI_ISL_723157, EPI_ISL_723158, EPI_ISL_723159, EPI_ISL_723160, EPI_ISL_723161, EPI_ISL_723162, EPI_ISL_723163, EPI_ISL_723164, EPI_ISL_723165, EPI_ISL_723166, EPI_ISL_723167, EPI_ISL_723168, EPI_ISL_723169, EPI_ISL_723170, EPI_ISL_723171, EPI_ISL_723172, EPI_ISL_723173, EPI_ISL_723174, EPI_ISL_723175, EPI_ISL_723176, EPI_ISL_723177, EPI_ISL_723178, EPI_ISL_723179, EPI_ISL_723180, EPI_ISL_723181, EPI_ISL_723182, EPI_ISL_723183, EPI_ISL_723184, EPI_ISL_723185, EPI_ISL_723186, EPI_ISL_723187, EPI_ISL_723188, EPI_ISL_723189, EPI_ISL_723190, EPI_ISL_723191, EPI_ISL_723192, EPI_ISL_723193, EPI_ISL_723194, EPI_ISL_723195, EPI_ISL_723196, EPI_ISL_723197, EPI_ISL_723198, EPI_ISL_723199, EPI_ISL_723200, EPI_ISL_723201, EPI_ISL_723202, EPI_ISL_723203, EPI_ISL_723204, EPI_ISL_723205, EPI_ISL_723206, EPI_ISL_723207, EPI_ISL_723208, EPI_ISL_723209, EPI_ISL_723210, EPI_ISL_723211, EPI_ISL_723212, EPI_ISL_723213, EPI_ISL_723214, EPI_ISL_723215, EPI_ISL_723216, EPI_ISL_723217, EPI_ISL_723218, EPI_ISL_723219, EPI_ISL_723220, EPI_ISL_723221, EPI_ISL_723222, EPI_ISL_723223, EPI_ISL_723224, EPI_ISL_723225, EPI_ISL_723226, EPI_ISL_723227, EPI_ISL_723228, EPI_ISL_723229, EPI_ISL_723230, EPI_ISL_723231, EPI_ISL_723232, EPI_ISL_723233, EPI_ISL_723234, EPI_ISL_723235, EPI_ISL_723236, EPI_ISL_723237, EPI_ISL_723238, EPI_ISL_723239, EPI_ISL_723240, EPI_ISL_723241, EPI_ISL_723242, EPI_ISL_723243, EPI_ISL_723244, EPI_ISL_723245, EPI_ISL_723246, EPI_ISL_723247, EPI_ISL_723248, EPI_ISL_723249, EPI_ISL_723250, EPI_ISL_723251, EPI_ISL_723252, EPI_ISL_723253, EPI_ISL_723254, EPI_ISL_723255, EPI_ISL_723256, EPI_ISL_723257, EPI_ISL_723258, EPI_ISL_723259, EPI_ISL_723260, EPI_ISL_723261, EPI_ISL_723262, EPI_ISL_723263, EPI_ISL_723264, EPI_ISL_723265, EPI_ISL_723266, EPI_ISL_723267, EPI_ISL_723268, EPI_ISL_723269, EPI_ISL_723270, EPI_ISL_723271, EPI_ISL_723272, EPI_ISL_723273, EPI_ISL_723274, EPI_ISL_723275, EPI_ISL_723276, EPI_ISL_723277, EPI_ISL_723278, EPI_ISL_723279, EPI_ISL_723280, EPI_ISL_723281, EPI_ISL_723282, EPI_ISL_723283, EPI_ISL_723284, EPI_ISL_723285, EPI_ISL_723286, EPI_ISL_723287, EPI_ISL_723288, EPI_ISL_723289, EPI_ISL_723290, EPI_ISL_723291, EPI_ISL_723292, EPI_ISL_723293, EPI_ISL_723294, EPI_ISL_723295, EPI_ISL_723296, EPI_ISL_723297, EPI_ISL_723298, EPI_ISL_723299, EPI_ISL_723300, EPI_ISL_723301, EPI_ISL_723302, EPI_ISL_723303, EPI_ISL_723304, EPI_ISL_723305, EPI_ISL_723306, EPI_ISL_723307, EPI_ISL_723308, EPI_ISL_723309, EPI_ISL_723310, EPI_ISL_723311, EPI_ISL_723312, EPI_ISL_723313, EPI_ISL_723314, EPI_ISL_723315, EPI_ISL_723316, EPI_ISL_723317, EPI_ISL_723318, EPI_ISL_723319, EPI_ISL_723320, EPI_ISL_723321, EPI_ISL_723322, EPI_ISL_723323, EPI_ISL_723324, EPI_ISL_723325, EPI_ISL_723326, EPI_ISL_723327, EPI_ISL_723328, EPI_ISL_723329, EPI_ISL_723330, EPI_ISL_723331, EPI_ISL_723332, EPI_ISL_723333, EPI_ISL_723334, EPI_ISL_723335, EPI_ISL_723336, EPI_ISL_723337, EPI_ISL_723338, EPI_ISL_723339, EPI_ISL_723340, EPI_ISL_723341, EPI_ISL_723342, EPI_ISL_723343, EPI_ISL_723344, EPI_ISL_723345, EPI_ISL_723346, EPI_ISL_723347, EPI_ISL_723348, EPI_ISL_723349, EPI_ISL_723350, EPI_ISL_723351, EPI_ISL_723352, EPI_ISL_723353, EPI_ISL_723354, EPI_ISL_723355, EPI_ISL_723356, EPI_ISL_723357, EPI_ISL_723358, EPI_ISL_723359, EPI_ISL_723360, EPI_ISL_723361, EPI_ISL_723362, EPI_ISL_723363, EPI_ISL_723364, EPI_ISL_723365, EPI_ISL_723366, EPI_ISL_723367, EPI_ISL_723368, EPI_ISL_723369, EPI_ISL_723370, EPI_ISL_723371, EPI_ISL_723372, EPI_ISL_723373, EPI_ISL_723374, EPI_ISL_723375, EPI_ISL_723376, EPI_ISL_723377, EPI_ISL_723378, EPI_ISL_723379, EPI_ISL_723380, EPI_ISL_723381, EPI_ISL_723382, EPI_ISL_723383, EPI_ISL_723384, EPI_ISL_723385, EPI_ISL_723386, EPI_ISL_723387, EPI_ISL_723388, EPI_ISL_723389, EPI_ISL_723390, EPI_ISL_723391, EPI_ISL_723392, EPI_ISL_723393, EPI_ISL_723394, EPI_ISL_723395, EPI_ISL_723396, EPI_ISL_723397, EPI_ISL_723398, EPI_ISL_723399, EPI_ISL_723400, EPI_ISL_723401, EPI_ISL_723402, EPI_ISL_723403, EPI_ISL_723404, EPI_ISL_723405, EPI_ISL_723406, EPI_ISL_723407, EPI_ISL_723408, EPI_ISL_723409, EPI_ISL_723410, EPI_ISL_723411, EPI_ISL_723412, EPI_ISL_723413, EPI_ISL_723414, EPI_ISL_723415, EPI_ISL_723416, EPI_ISL_723417, EPI_ISL_723418, EPI_ISL_723419, EPI_ISL_723420, EPI_ISL_723421, EPI_ISL_723422, EPI_ISL_723423, EPI_ISL_723424, EPI_ISL_723425, EPI_ISL_723426, EPI_ISL_723427, EPI_ISL_723428, EPI_ISL_723429, EPI_ISL_723430, EPI_ISL_723431, EPI_ISL_723432, EPI_ISL_723433, EPI_ISL_723434, EPI_ISL_723435, EPI_ISL_723436, EPI_ISL_723437, EPI_ISL_723438, EPI_ISL_723439, EPI_ISL_723440, EPI_ISL_723441, EPI_ISL_723442, EPI_ISL_723443, EPI_ISL_723444, EPI_ISL_723445, EPI_ISL_723446, EPI_ISL_723447, EPI_ISL_723448, EPI_ISL_723449, EPI_ISL_723450, EPI_ISL_723451, EPI_ISL_723452, EPI_ISL_723453, EPI_ISL_723454, EPI_ISL_723455, EPI_ISL_723456, EPI_ISL_723457, EPI_ISL_723458, EPI_ISL_723459, EPI_ISL_723460, EPI_ISL_723461, EPI_ISL_723462, EPI_ISL_723463, EPI_ISL_723464, EPI_ISL_723465, EPI_ISL_723466, EPI_ISL_723467, EPI_ISL_728564, EPI_ISL_728565, EPI_ISL_728566, EPI_ISL_728567, EPI_ISL_728568, EPI_ISL_728569, EPI_ISL_728570, EPI_ISL_728571, EPI_ISL_728572, EPI_ISL_728573, EPI_ISL_728574, EPI_ISL_728575, EPI_ISL_728576, EPI_ISL_728577, EPI_ISL_728578, EPI_ISL_728579, EPI_ISL_728580, EPI_ISL_728581, EPI_ISL_728582, EPI_ISL_728583, EPI_ISL_728584, EPI_ISL_728585, EPI_ISL_728586, EPI_ISL_728587, EPI_ISL_728588, EPI_ISL_728589, EPI_ISL_728590, EPI_ISL_728591, EPI_ISL_728592, EPI_ISL_728593, EPI_ISL_728594, EPI_ISL_728595, EPI_ISL_728596, EPI_ISL_728597, EPI_ISL_728598, EPI_ISL_728599, EPI_ISL_728600, EPI_ISL_728601, EPI_ISL_728602, EPI_ISL_728603, EPI_ISL_728604, EPI_ISL_728605, EPI_ISL_728606, EPI_ISL_728607, EPI_ISL_728608, EPI_ISL_728609, EPI_ISL_728610, EPI_ISL_728611, EPI_ISL_728612, EPI_ISL_728613, EPI_ISL_728614, EPI_ISL_728615, EPI_ISL_728616, EPI_ISL_728617, EPI_ISL_728618, EPI_ISL_728619, EPI_ISL_728620, EPI_ISL_728621, EPI_ISL_728622, EPI_ISL_728623, EPI_ISL_728624, EPI_ISL_728625, EPI_ISL_728626, EPI_ISL_728627, EPI_ISL_728628, EPI_ISL_728629, EPI_ISL_728630, EPI_ISL_728631, EPI_ISL_728632, EPI_ISL_728633, EPI_ISL_728634, EPI_ISL_728635, EPI_ISL_728636, EPI_ISL_728637, EPI_ISL_728638, EPI_ISL_728639, EPI_ISL_728640, EPI_ISL_728641, EPI_ISL_728642, EPI_ISL_728643, EPI_ISL_728644, EPI_ISL_728645, EPI_ISL_728646, EPI_ISL_728647, EPI_ISL_728648, EPI_ISL_728649, EPI_ISL_728650, EPI_ISL_728651, EPI_ISL_728652, EPI_ISL_728653, EPI_ISL_728654, EPI_ISL_728655, EPI_ISL_728656, EPI_ISL_728657, EPI_ISL_728658, EPI_ISL_728659, EPI_ISL_728660, EPI_ISL_728661, EPI_ISL_728662, EPI_ISL_728663, EPI_ISL_728664, EPI_ISL_728665, EPI_ISL_728666, EPI_ISL_728667, EPI_ISL_728668, EPI_ISL_728669, EPI_ISL_728670, EPI_ISL_728671, EPI_ISL_728672, EPI_ISL_728673, EPI_ISL_728674, EPI_ISL_728675, EPI_ISL_728676, EPI_ISL_728677, EPI_ISL_728678, EPI_ISL_728679, EPI_ISL_728680, EPI_ISL_728681, EPI_ISL_728682, EPI_ISL_728683, EPI_ISL_728684, EPI_ISL_728685, EPI_ISL_728686, EPI_ISL_728687, EPI_ISL_728688, EPI_ISL_728689, EPI_ISL_728690, EPI_ISL_728691, EPI_ISL_728692, EPI_ISL_728693, EPI_ISL_728694, EPI_ISL_728695, EPI_ISL_728696, EPI_ISL_728697, EPI_ISL_728698, EPI_ISL_728699, EPI_ISL_728700, EPI_ISL_728701, EPI_ISL_728702, EPI_ISL_728703, EPI_ISL_728704, EPI_ISL_728705, EPI_ISL_728706, EPI_ISL_728707, EPI_ISL_728708, EPI_ISL_728709, EPI_ISL_728710, EPI_ISL_728711, EPI_ISL_728712, EPI_ISL_728713, EPI_ISL_728714, EPI_ISL_728715, EPI_ISL_728716, EPI_ISL_728717, EPI_ISL_728718, EPI_ISL_728719, EPI_ISL_728720, EPI_ISL_728721, EPI_ISL_728722, EPI_ISL_728723, EPI_ISL_728724, EPI_ISL_728725, EPI_ISL_728726, EPI_ISL_728727, EPI_ISL_728728, EPI_ISL_728729, EPI_ISL_728730, EPI_ISL_728731, EPI_ISL_728732, EPI_ISL_728733, EPI_ISL_728734, EPI_ISL_728735, EPI_ISL_728736, EPI_ISL_728737, EPI_ISL_728738, EPI_ISL_728739, EPI_ISL_728740, EPI_ISL_728741, EPI_ISL_728742, EPI_ISL_728743, EPI_ISL_728744, EPI_ISL_728745, EPI_ISL_728746, EPI_ISL_728747, EPI_ISL_728748, EPI_ISL_728749, EPI_ISL_728750, EPI_ISL_728751, EPI_ISL_728752, EPI_ISL_728753, EPI_ISL_728754, EPI_ISL_728755, EPI_ISL_728756, EPI_ISL_728757, EPI_ISL_728758, EPI_ISL_728759, EPI_ISL_728760, EPI_ISL_728761, EPI_ISL_728762, EPI_ISL_728763, EPI_ISL_747521, EPI_ISL_747522, EPI_ISL_747523, EPI_ISL_747524, EPI_ISL_747525, EPI_ISL_790570, EPI_ISL_790571, EPI_ISL_790572, EPI_ISL_790573, EPI_ISL_790574, EPI_ISL_790575, EPI_ISL_790576, EPI_ISL_790577, EPI_ISL_790578, EPI_ISL_790579, EPI_ISL_790580, EPI_ISL_790581, EPI_ISL_790582, EPI_ISL_790583, EPI_ISL_790584, EPI_ISL_790585, EPI_ISL_790586, EPI_ISL_790587, EPI_ISL_790588, EPI_ISL_790589, EPI_ISL_790590, EPI_ISL_790591, EPI_ISL_790592, EPI_ISL_790593, EPI_ISL_790594, EPI_ISL_790595, EPI_ISL_790596, EPI_ISL_790597, EPI_ISL_790598, EPI_ISL_790599, EPI_ISL_790600, EPI_ISL_790601, EPI_ISL_790602, EPI_ISL_790603, EPI_ISL_790604, EPI_ISL_790605, EPI_ISL_790606, EPI_ISL_790607, EPI_ISL_790608, EPI_ISL_790609, EPI_ISL_790610, EPI_ISL_790611, EPI_ISL_790612, EPI_ISL_790613, EPI_ISL_790614, EPI_ISL_790615, EPI_ISL_790616, EPI_ISL_790617, EPI_ISL_790618, EPI_ISL_790619, EPI_ISL_790620, EPI_ISL_790621, EPI_ISL_790622, EPI_ISL_790623, EPI_ISL_790624, EPI_ISL_790625, EPI_ISL_790626, EPI_ISL_790627, EPI_ISL_790628, EPI_ISL_790629, EPI_ISL_790630, EPI_ISL_790631, EPI_ISL_790632, EPI_ISL_790633, EPI_ISL_790634, EPI_ISL_790635, EPI_ISL_790636, EPI_ISL_790637, EPI_ISL_790638, EPI_ISL_790639, EPI_ISL_790640, EPI_ISL_790641, EPI_ISL_790642, EPI_ISL_790643, EPI_ISL_790644, EPI_ISL_790645, EPI_ISL_790646, EPI_ISL_790647, EPI_ISL_790648, EPI_ISL_790649, EPI_ISL_790650, EPI_ISL_790651, EPI_ISL_790652, EPI_ISL_790653, EPI_ISL_790654, EPI_ISL_790655, EPI_ISL_790656, EPI_ISL_790657, EPI_ISL_790658, EPI_ISL_790659, EPI_ISL_790660, EPI_ISL_790661, EPI_ISL_790662, EPI_ISL_790663, EPI_ISL_790664, EPI_ISL_790665, EPI_ISL_790666, EPI_ISL_790667, EPI_ISL_790668, EPI_ISL_790669, EPI_ISL_790670, EPI_ISL_790671, EPI_ISL_790672, EPI_ISL_790673, EPI_ISL_790674, EPI_ISL_790675, EPI_ISL_790676, EPI_ISL_790677, EPI_ISL_790678, EPI_ISL_790679, EPI_ISL_790680, EPI_ISL_790681, EPI_ISL_790682, EPI_ISL_790683, EPI_ISL_790684, EPI_ISL_790685, EPI_ISL_790686, EPI_ISL_790687, EPI_ISL_790688, EPI_ISL_790689, EPI_ISL_790690, EPI_ISL_790691, EPI_ISL_790692, EPI_ISL_790693, EPI_ISL_790694, EPI_ISL_790695, EPI_ISL_790696, EPI_ISL_790697, EPI_ISL_790698, EPI_ISL_790699, EPI_ISL_790700, EPI_ISL_790701, EPI_ISL_790702, EPI_ISL_790703, EPI_ISL_790704, EPI_ISL_790705, EPI_ISL_790706, EPI_ISL_790707, EPI_ISL_790708, EPI_ISL_790709, EPI_ISL_790710, EPI_ISL_790711, EPI_ISL_790712, EPI_ISL_790713, EPI_ISL_790714, EPI_ISL_790715, EPI_ISL_790716, EPI_ISL_790717, EPI_ISL_790718, EPI_ISL_790719, EPI_ISL_790720, EPI_ISL_790721, EPI_ISL_790722, EPI_ISL_790723, EPI_ISL_790724, EPI_ISL_790725, EPI_ISL_790726, EPI_ISL_790727, EPI_ISL_790728, EPI_ISL_790729, EPI_ISL_790730, EPI_ISL_790731, EPI_ISL_790732, EPI_ISL_790733, EPI_ISL_790734, EPI_ISL_790735, EPI_ISL_790736, EPI_ISL_790737, EPI_ISL_790738, EPI_ISL_790739, EPI_ISL_790740, EPI_ISL_790741, EPI_ISL_790742, EPI_ISL_790743, EPI_ISL_790744, EPI_ISL_790745, EPI_ISL_790746, EPI_ISL_790747, EPI_ISL_790748, EPI_ISL_790749, EPI_ISL_790750, EPI_ISL_790751, EPI_ISL_790752, EPI_ISL_790753, EPI_ISL_790754, EPI_ISL_790755, EPI_ISL_790756, EPI_ISL_790757, EPI_ISL_790758, EPI_ISL_790759, EPI_ISL_790760, EPI_ISL_790761, EPI_ISL_790762, EPI_ISL_790763, EPI_ISL_790764, EPI_ISL_790765, EPI_ISL_790766, EPI_ISL_790767, EPI_ISL_790768, EPI_ISL_790769, EPI_ISL_790770, EPI_ISL_790771, EPI_ISL_790772, EPI_ISL_790773, EPI_ISL_790774, EPI_ISL_790775, EPI_ISL_790776, EPI_ISL_790777, EPI_ISL_790778, EPI_ISL_790779, EPI_ISL_790780, EPI_ISL_790781, EPI_ISL_790782, EPI_ISL_790783, EPI_ISL_790784, EPI_ISL_790785, EPI_ISL_790786, EPI_ISL_790787, EPI_ISL_790788, EPI_ISL_790789, EPI_ISL_790790, EPI_ISL_790791, EPI_ISL_790792, EPI_ISL_790793, EPI_ISL_790794, EPI_ISL_790795, EPI_ISL_790796, EPI_ISL_790797, EPI_ISL_790798, EPI_ISL_790799, EPI_ISL_790800, EPI_ISL_790801, EPI_ISL_790802, EPI_ISL_790803, EPI_ISL_790804, EPI_ISL_790805, EPI_ISL_790806, EPI_ISL_790807, EPI_ISL_790808, EPI_ISL_790809, EPI_ISL_790810, EPI_ISL_790811, EPI_ISL_790812, EPI_ISL_790813, EPI_ISL_790814, EPI_ISL_790815, EPI_ISL_790816, EPI_ISL_790817, EPI_ISL_790818, EPI_ISL_790819, EPI_ISL_790820, EPI_ISL_790821, EPI_ISL_790822, EPI_ISL_790823, EPI_ISL_790824, EPI_ISL_790825, EPI_ISL_790826, EPI_ISL_790827, EPI_ISL_790828, EPI_ISL_790829, EPI_ISL_790830, EPI_ISL_790831, EPI_ISL_790832, EPI_ISL_790833, EPI_ISL_790834, EPI_ISL_790835, EPI_ISL_790836, EPI_ISL_790837, EPI_ISL_790838, EPI_ISL_790839, EPI_ISL_790840, EPI_ISL_790841, EPI_ISL_790842, EPI_ISL_790843, EPI_ISL_790844, EPI_ISL_790845, EPI_ISL_790846, EPI_ISL_790847, EPI_ISL_790848, EPI_ISL_790849, EPI_ISL_790850, EPI_ISL_790851, EPI_ISL_790852, EPI_ISL_790853, EPI_ISL_790854, EPI_ISL_790855, EPI_ISL_790856, EPI_ISL_790857, EPI_ISL_790858, EPI_ISL_790859, EPI_ISL_790860, EPI_ISL_790861, EPI_ISL_790862, EPI_ISL_790863, EPI_ISL_790864, EPI_ISL_790865, EPI_ISL_790866, EPI_ISL_790867, EPI_ISL_790868, EPI_ISL_790869, EPI_ISL_790870, EPI_ISL_790871, EPI_ISL_790872, EPI_ISL_790873, EPI_ISL_790874, EPI_ISL_790875, EPI_ISL_790876, EPI_ISL_790877, EPI_ISL_790878, EPI_ISL_790879, EPI_ISL_790880, EPI_ISL_790881, EPI_ISL_790882, EPI_ISL_790883, EPI_ISL_790884, EPI_ISL_790885, EPI_ISL_790886, EPI_ISL_790887, EPI_ISL_790888, EPI_ISL_790889, EPI_ISL_790890, EPI_ISL_790891, EPI_ISL_790892, EPI_ISL_790893, EPI_ISL_790894, EPI_ISL_790895, EPI_ISL_790896, EPI_ISL_790897, EPI_ISL_790898, EPI_ISL_790899, EPI_ISL_790900, EPI_ISL_790901, EPI_ISL_790902, EPI_ISL_790903, EPI_ISL_790904, EPI_ISL_790905, EPI_ISL_790906, EPI_ISL_790907, EPI_ISL_790908, EPI_ISL_790909, EPI_ISL_790910, EPI_ISL_790911, EPI_ISL_790912, EPI_ISL_790913, EPI_ISL_790914, EPI_ISL_790915, EPI_ISL_790916, EPI_ISL_790917, EPI_ISL_790918, EPI_ISL_790919, EPI_ISL_790920, EPI_ISL_790921, EPI_ISL_790922, EPI_ISL_790923, EPI_ISL_790924, EPI_ISL_790925, EPI_ISL_790926, EPI_ISL_790927, EPI_ISL_790928, EPI_ISL_790929, EPI_ISL_790930, EPI_ISL_790931, EPI_ISL_790932, EPI_ISL_790933, EPI_ISL_790934, EPI_ISL_790935, EPI_ISL_790936, EPI_ISL_790937, EPI_ISL_790938, EPI_ISL_790939, EPI_ISL_790940, EPI_ISL_790941, EPI_ISL_790942, EPI_ISL_790943, EPI_ISL_790944, EPI_ISL_790945, EPI_ISL_790946, EPI_ISL_790947, EPI_ISL_790948, EPI_ISL_790949, EPI_ISL_790950, EPI_ISL_790951, EPI_ISL_790952, EPI_ISL_790953, EPI_ISL_790954, EPI_ISL_790955, EPI_ISL_790956, EPI_ISL_790957, EPI_ISL_790958, EPI_ISL_790959, EPI_ISL_790960, EPI_ISL_790961, EPI_ISL_790962, EPI_ISL_790963, EPI_ISL_790964, EPI_ISL_790965, EPI_ISL_790966, EPI_ISL_790967, EPI_ISL_790968, EPI_ISL_790969, EPI_ISL_790970, EPI_ISL_790971, EPI_ISL_790972, EPI_ISL_790973, EPI_ISL_790974, EPI_ISL_790975, EPI_ISL_790976, EPI_ISL_790977, EPI_ISL_790978, EPI_ISL_790979, EPI_ISL_790980, EPI_ISL_790981, EPI_ISL_790982, EPI_ISL_790983, EPI_ISL_790984, EPI_ISL_790985, EPI_ISL_790986, EPI_ISL_790987, EPI_ISL_790988, EPI_ISL_790989, EPI_ISL_790990, EPI_ISL_790991, EPI_ISL_790992, EPI_ISL_790993, EPI_ISL_790994, EPI_ISL_790995, EPI_ISL_790996, EPI_ISL_790997, EPI_ISL_790998, EPI_ISL_790999, EPI_ISL_791000, EPI_ISL_791001, EPI_ISL_791002, EPI_ISL_791003, EPI_ISL_791004, EPI_ISL_791005, EPI_ISL_791006, EPI_ISL_791007, EPI_ISL_791008, EPI_ISL_791009, EPI_ISL_791010, EPI_ISL_791011, EPI_ISL_791012, EPI_ISL_791013, EPI_ISL_791014, EPI_ISL_791015, EPI_ISL_791016, EPI_ISL_791017, EPI_ISL_791018, EPI_ISL_791019, EPI_ISL_791020, EPI_ISL_791021, EPI_ISL_791022, EPI_ISL_791023, EPI_ISL_791024, EPI_ISL_791025, EPI_ISL_791026, EPI_ISL_791027, EPI_ISL_791028, EPI_ISL_791029, EPI_ISL_791030, EPI_ISL_791031, EPI_ISL_791032, EPI_ISL_791033, EPI_ISL_791034, EPI_ISL_791035, EPI_ISL_791036, EPI_ISL_791037, EPI_ISL_791038, EPI_ISL_791039, EPI_ISL_791040, EPI_ISL_791041, EPI_ISL_791042, EPI_ISL_791043, EPI_ISL_791044, EPI_ISL_791045, EPI_ISL_791046, EPI_ISL_791047, EPI_ISL_791048, EPI_ISL_791049, EPI_ISL_791050, EPI_ISL_791051, EPI_ISL_791052, EPI_ISL_791053, EPI_ISL_791054, EPI_ISL_791055, EPI_ISL_791056, EPI_ISL_791057, EPI_ISL_791058, EPI_ISL_791059, EPI_ISL_791060, EPI_ISL_791061, EPI_ISL_791062, EPI_ISL_791063, EPI_ISL_791064, EPI_ISL_791065, EPI_ISL_791066, EPI_ISL_791067, EPI_ISL_791068, EPI_ISL_791069, EPI_ISL_791070, EPI_ISL_791071, EPI_ISL_791072, EPI_ISL_791073, EPI_ISL_791074, EPI_ISL_791075, EPI_ISL_791076, EPI_ISL_791077, EPI_ISL_791078, EPI_ISL_791079, EPI_ISL_791080, EPI_ISL_791081, EPI_ISL_791082, EPI_ISL_791083, EPI_ISL_804379, EPI_ISL_804380, EPI_ISL_804381, EPI_ISL_804382, EPI_ISL_804383, EPI_ISL_804384, EPI_ISL_804385, EPI_ISL_804386, EPI_ISL_804387, EPI_ISL_804388, EPI_ISL_804389, EPI_ISL_804390, EPI_ISL_804391, EPI_ISL_804392, EPI_ISL_804393, EPI_ISL_804394, EPI_ISL_804395, EPI_ISL_804396, EPI_ISL_804397, EPI_ISL_804398, EPI_ISL_804399, EPI_ISL_804400, EPI_ISL_804401, EPI_ISL_804402, EPI_ISL_804403, EPI_ISL_804404, EPI_ISL_804405, EPI_ISL_804406, EPI_ISL_804407, EPI_ISL_804408, EPI_ISL_804409, EPI_ISL_804410, EPI_ISL_804411, EPI_ISL_804412, EPI_ISL_804413, EPI_ISL_804414, EPI_ISL_804415, EPI_ISL_804416, EPI_ISL_804417, EPI_ISL_804418, EPI_ISL_804419, EPI_ISL_804420, EPI_ISL_804421, EPI_ISL_804422, EPI_ISL_804423, EPI_ISL_804424, EPI_ISL_804425, EPI_ISL_804426, EPI_ISL_804427, EPI_ISL_804428, EPI_ISL_804429, EPI_ISL_804430, EPI_ISL_804431, EPI_ISL_804432, EPI_ISL_804433, EPI_ISL_804434, EPI_ISL_804435, EPI_ISL_804436, EPI_ISL_804437, EPI_ISL_804438, EPI_ISL_804439, EPI_ISL_804440, EPI_ISL_804441, EPI_ISL_804442, EPI_ISL_804443, EPI_ISL_804444, EPI_ISL_804445, EPI_ISL_804446, EPI_ISL_804447, EPI_ISL_804448, EPI_ISL_804449, EPI_ISL_804450, EPI_ISL_804451, EPI_ISL_804452, EPI_ISL_804453, EPI_ISL_804454, EPI_ISL_804455, EPI_ISL_804456, EPI_ISL_804457, EPI_ISL_804458, EPI_ISL_804459, EPI_ISL_804460, EPI_ISL_804461, EPI_ISL_804462, EPI_ISL_823976, EPI_ISL_823977, EPI_ISL_823978, EPI_ISL_823979, EPI_ISL_823980, EPI_ISL_823981, EPI_ISL_823982, EPI_ISL_823983, EPI_ISL_823984, EPI_ISL_823985, EPI_ISL_823986, EPI_ISL_823987, EPI_ISL_823988, EPI_ISL_823989, EPI_ISL_823990, EPI_ISL_823991, EPI_ISL_823992, EPI_ISL_823993, EPI_ISL_823994, EPI_ISL_823995, EPI_ISL_823996, EPI_ISL_823997, EPI_ISL_823998, EPI_ISL_823999, EPI_ISL_824000, EPI_ISL_824001, EPI_ISL_824002, EPI_ISL_824003, EPI_ISL_824004, EPI_ISL_824005, EPI_ISL_824006, EPI_ISL_824007, EPI_ISL_824008, EPI_ISL_824009, EPI_ISL_824010, EPI_ISL_824011, EPI_ISL_824012, EPI_ISL_824013, EPI_ISL_824014, EPI_ISL_824015, EPI_ISL_824016, EPI_ISL_824017, EPI_ISL_824018, EPI_ISL_824019, EPI_ISL_824020, EPI_ISL_824021, EPI_ISL_824022, EPI_ISL_824023, EPI_ISL_824024, EPI_ISL_824025, EPI_ISL_824026, EPI_ISL_824027, EPI_ISL_824028, EPI_ISL_824029, EPI_ISL_824030, EPI_ISL_824031, EPI_ISL_824032, EPI_ISL_824033, EPI_ISL_824034, EPI_ISL_824035, EPI_ISL_824036, EPI_ISL_824037, EPI_ISL_824038, EPI_ISL_824039, EPI_ISL_824040, EPI_ISL_824041, EPI_ISL_824042, EPI_ISL_824043, EPI_ISL_824044, EPI_ISL_824045, EPI_ISL_824046, EPI_ISL_824047, EPI_ISL_824048, EPI_ISL_824049, EPI_ISL_824050, EPI_ISL_824051, EPI_ISL_824052, EPI_ISL_824053, EPI_ISL_824054, EPI_ISL_824055, EPI_ISL_824056, EPI_ISL_824057, EPI_ISL_824058, EPI_ISL_824059, EPI_ISL_824060, EPI_ISL_824061, EPI_ISL_824062, EPI_ISL_824063, EPI_ISL_824064, EPI_ISL_824065, EPI_ISL_824066, EPI_ISL_824067, EPI_ISL_824068, EPI_ISL_824069, EPI_ISL_824070, EPI_ISL_824071, EPI_ISL_824072, EPI_ISL_824073, EPI_ISL_824074, EPI_ISL_824075, EPI_ISL_824076, EPI_ISL_824077, EPI_ISL_824078, EPI_ISL_824079, EPI_ISL_824080, EPI_ISL_824081, EPI_ISL_824082, EPI_ISL_824083, EPI_ISL_824084, EPI_ISL_824085, EPI_ISL_824086, EPI_ISL_824087, EPI_ISL_824088, EPI_ISL_824089, EPI_ISL_824090, EPI_ISL_824091, EPI_ISL_824092, EPI_ISL_824093, EPI_ISL_824094, EPI_ISL_824095, EPI_ISL_824096, EPI_ISL_824097, EPI_ISL_824098, EPI_ISL_824099, EPI_ISL_824100, EPI_ISL_824101, EPI_ISL_824102, EPI_ISL_824103, EPI_ISL_824104, EPI_ISL_824105, EPI_ISL_824106, EPI_ISL_824107, EPI_ISL_824108, EPI_ISL_824109, EPI_ISL_824110, EPI_ISL_824111, EPI_ISL_824112, EPI_ISL_824113, EPI_ISL_824114, EPI_ISL_824115, EPI_ISL_824116, EPI_ISL_824117, EPI_ISL_824118, EPI_ISL_824119, EPI_ISL_824120, EPI_ISL_824121, EPI_ISL_824122, EPI_ISL_824123, EPI_ISL_824124, EPI_ISL_824125, EPI_ISL_824126, EPI_ISL_824127, EPI_ISL_824128, EPI_ISL_824129, EPI_ISL_824130, EPI_ISL_824131, EPI_ISL_824132, EPI_ISL_824133, EPI_ISL_824134, EPI_ISL_824135, EPI_ISL_824136, EPI_ISL_824137, EPI_ISL_824138, EPI_ISL_824139, EPI_ISL_824140, EPI_ISL_824141, EPI_ISL_824142, EPI_ISL_824143, EPI_ISL_824144, EPI_ISL_824145, EPI_ISL_824146, EPI_ISL_824147, EPI_ISL_824148, EPI_ISL_824149, EPI_ISL_824150, EPI_ISL_824151, EPI_ISL_824152, EPI_ISL_824153, EPI_ISL_824154, EPI_ISL_824155, EPI_ISL_824156, EPI_ISL_824157, EPI_ISL_824158, EPI_ISL_824159, EPI_ISL_824160, EPI_ISL_824161, EPI_ISL_824162, EPI_ISL_824163, EPI_ISL_824164, EPI_ISL_824165, EPI_ISL_824166, EPI_ISL_824167, EPI_ISL_824168, EPI_ISL_824169, EPI_ISL_824170, EPI_ISL_824171, EPI_ISL_824172, EPI_ISL_824173, EPI_ISL_824174, EPI_ISL_824175, EPI_ISL_824176, EPI_ISL_824177, EPI_ISL_824178, EPI_ISL_824179, EPI_ISL_824180, EPI_ISL_824181, EPI_ISL_824182, EPI_ISL_824183, EPI_ISL_824184, EPI_ISL_824185, EPI_ISL_824186, EPI_ISL_824187, EPI_ISL_824188, EPI_ISL_824189, EPI_ISL_824190, EPI_ISL_824191, EPI_ISL_824192, EPI_ISL_824193, EPI_ISL_824194, EPI_ISL_824195, EPI_ISL_824196, EPI_ISL_824197, EPI_ISL_824198, EPI_ISL_824199, EPI_ISL_824200, EPI_ISL_824201, EPI_ISL_824202, EPI_ISL_824203, EPI_ISL_824204, EPI_ISL_824205, EPI_ISL_824206, EPI_ISL_824207, EPI_ISL_824208, EPI_ISL_824209, EPI_ISL_824210, EPI_ISL_824211, EPI_ISL_824212, EPI_ISL_824213, EPI_ISL_824214, EPI_ISL_824215, EPI_ISL_824216, EPI_ISL_824217, EPI_ISL_824218, EPI_ISL_824219, EPI_ISL_824220, EPI_ISL_824221, EPI_ISL_824222, EPI_ISL_824223, EPI_ISL_824224, EPI_ISL_824225, EPI_ISL_824226, EPI_ISL_824227, EPI_ISL_824228, EPI_ISL_824229, EPI_ISL_824230, EPI_ISL_824231, EPI_ISL_824232, EPI_ISL_824233, EPI_ISL_824234, EPI_ISL_824235, EPI_ISL_824236, EPI_ISL_824237, EPI_ISL_824238, EPI_ISL_824239, EPI_ISL_824240, EPI_ISL_824241, EPI_ISL_824242, EPI_ISL_824243, EPI_ISL_824244, EPI_ISL_824245, EPI_ISL_824246, EPI_ISL_824247, EPI_ISL_824248, EPI_ISL_824249, EPI_ISL_824250, EPI_ISL_824251, EPI_ISL_824252, EPI_ISL_824253, EPI_ISL_824254, EPI_ISL_824255, EPI_ISL_824256, EPI_ISL_824257, EPI_ISL_824258, EPI_ISL_824259, EPI_ISL_824260, EPI_ISL_824261, EPI_ISL_824262, EPI_ISL_824263, EPI_ISL_824264, EPI_ISL_824265, EPI_ISL_824266, EPI_ISL_824267, EPI_ISL_824268, EPI_ISL_824269, EPI_ISL_824270, EPI_ISL_824271, EPI_ISL_824272, EPI_ISL_824273, EPI_ISL_824274, EPI_ISL_824275, EPI_ISL_824276, EPI_ISL_824277, EPI_ISL_824278, EPI_ISL_824279, EPI_ISL_824280, EPI_ISL_824281, EPI_ISL_824282, EPI_ISL_824283, EPI_ISL_826523, EPI_ISL_826524, EPI_ISL_826525, EPI_ISL_826526, EPI_ISL_826527, EPI_ISL_826528, EPI_ISL_826529, EPI_ISL_826530, EPI_ISL_826531, EPI_ISL_826532, EPI_ISL_826533, EPI_ISL_826534, EPI_ISL_826535, EPI_ISL_826536, EPI_ISL_904658, EPI_ISL_904659, EPI_ISL_904660, EPI_ISL_904661, EPI_ISL_904662, EPI_ISL_904663, EPI_ISL_904664, EPI_ISL_904665, EPI_ISL_904666, EPI_ISL_904667, EPI_ISL_904668, EPI_ISL_904669, EPI_ISL_904670, EPI_ISL_904671, EPI_ISL_904672, EPI_ISL_904673, EPI_ISL_904674, EPI_ISL_904675, EPI_ISL_904676, EPI_ISL_904677, EPI_ISL_904678, EPI_ISL_904679, EPI_ISL_904680, EPI_ISL_904681, EPI_ISL_904682, EPI_ISL_904683, EPI_ISL_904684, EPI_ISL_904685, EPI_ISL_904686, EPI_ISL_904687, EPI_ISL_904688, EPI_ISL_904689, EPI_ISL_904690, EPI_ISL_904691, EPI_ISL_904692, EPI_ISL_904693, EPI_ISL_904694, EPI_ISL_904695, EPI_ISL_904696, EPI_ISL_904697, EPI_ISL_904698, EPI_ISL_904699, EPI_ISL_904700, EPI_ISL_904701, EPI_ISL_904702, EPI_ISL_904703, EPI_ISL_904704, EPI_ISL_904705, EPI_ISL_904706, EPI_ISL_904707, EPI_ISL_904708, EPI_ISL_904709, EPI_ISL_904710, EPI_ISL_904711, EPI_ISL_904712, EPI_ISL_904713, EPI_ISL_904714, EPI_ISL_904715, EPI_ISL_904716, EPI_ISL_904717, EPI_ISL_904718, EPI_ISL_904719, EPI_ISL_904720, EPI_ISL_904721, EPI_ISL_904722, EPI_ISL_904723, EPI_ISL_904724, EPI_ISL_904725, EPI_ISL_904726, EPI_ISL_904727, EPI_ISL_904728, EPI_ISL_904729, EPI_ISL_904730, EPI_ISL_904731, EPI_ISL_904732, EPI_ISL_904733, EPI_ISL_904734, EPI_ISL_904735, EPI_ISL_904736, EPI_ISL_904737, EPI_ISL_904738, EPI_ISL_904739, EPI_ISL_904740, EPI_ISL_904741, EPI_ISL_904742, EPI_ISL_904743, EPI_ISL_904744, EPI_ISL_904745, EPI_ISL_904746, EPI_ISL_904747, EPI_ISL_904748, EPI_ISL_904749, EPI_ISL_904750, EPI_ISL_904751, EPI_ISL_904752, EPI_ISL_904753, EPI_ISL_904754, EPI_ISL_904755, EPI_ISL_904756, EPI_ISL_904757, EPI_ISL_904758, EPI_ISL_904759, EPI_ISL_904760, EPI_ISL_904761, EPI_ISL_904762, EPI_ISL_904763, EPI_ISL_904764, EPI_ISL_904765, EPI_ISL_904766, EPI_ISL_904767, EPI_ISL_904768, EPI_ISL_904769, EPI_ISL_904770, EPI_ISL_904771, EPI_ISL_904772, EPI_ISL_904773, EPI_ISL_904774, EPI_ISL_904775, EPI_ISL_904776, EPI_ISL_904777, EPI_ISL_904778, EPI_ISL_904779, EPI_ISL_904780, EPI_ISL_904781, EPI_ISL_904782, EPI_ISL_904783, EPI_ISL_904784, EPI_ISL_904785, EPI_ISL_904786, EPI_ISL_904787, EPI_ISL_904788, EPI_ISL_904789, EPI_ISL_904790, EPI_ISL_904791, EPI_ISL_904792, EPI_ISL_904793, EPI_ISL_904794, EPI_ISL_904795, EPI_ISL_904796, EPI_ISL_904797, EPI_ISL_904798, EPI_ISL_904799, EPI_ISL_904800, EPI_ISL_904801, EPI_ISL_904802, EPI_ISL_904803, EPI_ISL_904804, EPI_ISL_904805, EPI_ISL_904806, EPI_ISL_904807, EPI_ISL_904808, EPI_ISL_904809, EPI_ISL_904810, EPI_ISL_904811, EPI_ISL_904812, EPI_ISL_904813, EPI_ISL_904814, EPI_ISL_904815, EPI_ISL_904816, EPI_ISL_904817, EPI_ISL_904818, EPI_ISL_904819, EPI_ISL_904820, EPI_ISL_904821, EPI_ISL_904822, EPI_ISL_904823, EPI_ISL_904824, EPI_ISL_904825, EPI_ISL_904826, EPI_ISL_904827, EPI_ISL_904828, EPI_ISL_904829, EPI_ISL_904830, EPI_ISL_904831, EPI_ISL_904832, EPI_ISL_904833, EPI_ISL_904834, EPI_ISL_904835, EPI_ISL_904836, EPI_ISL_904837, EPI_ISL_904838, EPI_ISL_904839, EPI_ISL_904840, EPI_ISL_904841, EPI_ISL_904842, EPI_ISL_904843, EPI_ISL_904844, EPI_ISL_904845, EPI_ISL_904846, EPI_ISL_904847, EPI_ISL_904848, EPI_ISL_904849, EPI_ISL_904850, EPI_ISL_904851, EPI_ISL_904852, EPI_ISL_904853, EPI_ISL_904854, EPI_ISL_904855, EPI_ISL_904856, EPI_ISL_904857, EPI_ISL_904858, EPI_ISL_904859, EPI_ISL_904860, EPI_ISL_904861, EPI_ISL_904862, EPI_ISL_904863, EPI_ISL_904864, EPI_ISL_904865, EPI_ISL_904866, EPI_ISL_904867, EPI_ISL_904868, EPI_ISL_904869, EPI_ISL_904870, EPI_ISL_904871, EPI_ISL_904872, EPI_ISL_904873, EPI_ISL_904874, EPI_ISL_904875, EPI_ISL_904876, EPI_ISL_904877, EPI_ISL_904878, EPI_ISL_904879, EPI_ISL_904880, EPI_ISL_904881, EPI_ISL_904882, EPI_ISL_904883, EPI_ISL_904884, EPI_ISL_904885, EPI_ISL_904886, EPI_ISL_904887, EPI_ISL_904888, EPI_ISL_904889, EPI_ISL_904890, EPI_ISL_904891, EPI_ISL_904892, EPI_ISL_904893, EPI_ISL_904894, EPI_ISL_904895, EPI_ISL_904896, EPI_ISL_904897, EPI_ISL_904898, EPI_ISL_904899, EPI_ISL_904900, EPI_ISL_904901, EPI_ISL_904902, EPI_ISL_904903, EPI_ISL_904904, EPI_ISL_904905, EPI_ISL_904906, EPI_ISL_904907, EPI_ISL_904908, EPI_ISL_904909, EPI_ISL_904910, EPI_ISL_904911, EPI_ISL_904912, EPI_ISL_904913, EPI_ISL_904914, EPI_ISL_904915, EPI_ISL_904916, EPI_ISL_904917, EPI_ISL_904918, EPI_ISL_904919, EPI_ISL_904920, EPI_ISL_904921, EPI_ISL_904922, EPI_ISL_904923, EPI_ISL_904924, EPI_ISL_904925, EPI_ISL_904926, EPI_ISL_904927, EPI_ISL_904928, EPI_ISL_904929, EPI_ISL_904930, EPI_ISL_904931, EPI_ISL_904932, EPI_ISL_904933, EPI_ISL_904934, EPI_ISL_904958, EPI_ISL_904959, EPI_ISL_904960, EPI_ISL_904961, EPI_ISL_904962, EPI_ISL_904963, EPI_ISL_904964, EPI_ISL_904965, EPI_ISL_904966, EPI_ISL_904967, EPI_ISL_904968, EPI_ISL_904969, EPI_ISL_904970, EPI_ISL_904971, EPI_ISL_904972, EPI_ISL_904973, EPI_ISL_904974, EPI_ISL_904975, EPI_ISL_904976, EPI_ISL_904977, EPI_ISL_904978, EPI_ISL_904979, EPI_ISL_904980, EPI_ISL_904981, EPI_ISL_904982, EPI_ISL_904983, EPI_ISL_904984, EPI_ISL_904985, EPI_ISL_904986, EPI_ISL_904987, EPI_ISL_904988, EPI_ISL_904989, EPI_ISL_904990, EPI_ISL_904991, EPI_ISL_904992, EPI_ISL_904993, EPI_ISL_904994, EPI_ISL_904995, EPI_ISL_904996, EPI_ISL_904997, EPI_ISL_904998, EPI_ISL_904999, EPI_ISL_905000, EPI_ISL_905001, EPI_ISL_905002, EPI_ISL_905003, EPI_ISL_905004, EPI_ISL_905005, EPI_ISL_905006, EPI_ISL_905007, EPI_ISL_905008, EPI_ISL_905009, EPI_ISL_905010, EPI_ISL_905011, EPI_ISL_905012, EPI_ISL_905013, EPI_ISL_905014, EPI_ISL_905015, EPI_ISL_905016, EPI_ISL_905017, EPI_ISL_905018, EPI_ISL_905019, EPI_ISL_905020, EPI_ISL_905021, EPI_ISL_905022, EPI_ISL_905023, EPI_ISL_905024, EPI_ISL_905025, EPI_ISL_905026, EPI_ISL_905027, EPI_ISL_905028, EPI_ISL_905029, EPI_ISL_905030, EPI_ISL_905031, EPI_ISL_905032, EPI_ISL_905033, EPI_ISL_905034, EPI_ISL_905035, EPI_ISL_905036, EPI_ISL_905037, EPI_ISL_905038, EPI_ISL_905039, EPI_ISL_905040, EPI_ISL_905041, EPI_ISL_905042, EPI_ISL_905043, EPI_ISL_905044, EPI_ISL_905045, EPI_ISL_905046, EPI_ISL_905047, EPI_ISL_905048, EPI_ISL_905049, EPI_ISL_905050, EPI_ISL_905051, EPI_ISL_905052, EPI_ISL_905053, EPI_ISL_905054, EPI_ISL_905055, EPI_ISL_905056, EPI_ISL_905057, EPI_ISL_905058, EPI_ISL_905059, EPI_ISL_905060, EPI_ISL_905061, EPI_ISL_905062, EPI_ISL_905063, EPI_ISL_905064, EPI_ISL_905065, EPI_ISL_905066, EPI_ISL_905067, EPI_ISL_905068, EPI_ISL_905069, EPI_ISL_905070, EPI_ISL_905071, EPI_ISL_905072, EPI_ISL_905073, EPI_ISL_905074, EPI_ISL_905075, EPI_ISL_905076, EPI_ISL_905077, EPI_ISL_905078, EPI_ISL_905079, EPI_ISL_905080, EPI_ISL_905081, EPI_ISL_905082, EPI_ISL_905083, EPI_ISL_905084, EPI_ISL_905085, EPI_ISL_905086, EPI_ISL_905087, EPI_ISL_905088, EPI_ISL_905089, EPI_ISL_905090, EPI_ISL_905091, EPI_ISL_905092, EPI_ISL_905093, EPI_ISL_905094, EPI_ISL_905095, EPI_ISL_905096, EPI_ISL_905097, EPI_ISL_905098, EPI_ISL_905099, EPI_ISL_905100, EPI_ISL_905101, EPI_ISL_905102, EPI_ISL_905103, EPI_ISL_905104, EPI_ISL_905105, EPI_ISL_905106, EPI_ISL_905107, EPI_ISL_905108, EPI_ISL_905109, EPI_ISL_905110, EPI_ISL_905111, EPI_ISL_905112, EPI_ISL_905113, EPI_ISL_905114, EPI_ISL_905115, EPI_ISL_905116, EPI_ISL_905117, EPI_ISL_905118, EPI_ISL_905119, EPI_ISL_905120, EPI_ISL_905121, EPI_ISL_905122, EPI_ISL_905123, EPI_ISL_905124, EPI_ISL_905125, EPI_ISL_905126, EPI_ISL_905127, EPI_ISL_905128, EPI_ISL_905129, EPI_ISL_905130, EPI_ISL_905131, EPI_ISL_905132, EPI_ISL_905133, EPI_ISL_905134, EPI_ISL_905135, EPI_ISL_905136, EPI_ISL_905137, EPI_ISL_905138, EPI_ISL_905139, EPI_ISL_905140, EPI_ISL_905141, EPI_ISL_905142, EPI_ISL_905143, EPI_ISL_905144, EPI_ISL_905145, EPI_ISL_905146, EPI_ISL_905147, EPI_ISL_905148, EPI_ISL_905149, EPI_ISL_905150, EPI_ISL_905151, EPI_ISL_905152, EPI_ISL_905153, EPI_ISL_905154, EPI_ISL_905155, EPI_ISL_905156, EPI_ISL_905157, EPI_ISL_905158, EPI_ISL_905159, EPI_ISL_905160, EPI_ISL_905161, EPI_ISL_905162, EPI_ISL_905163, EPI_ISL_905164, EPI_ISL_905165, EPI_ISL_905166, EPI_ISL_905167, EPI_ISL_905168, EPI_ISL_905169, EPI_ISL_905170, EPI_ISL_905171, EPI_ISL_905172, EPI_ISL_905173, EPI_ISL_905174, EPI_ISL_905175, EPI_ISL_905176, EPI_ISL_905177, EPI_ISL_905178, EPI_ISL_905179, EPI_ISL_905180, EPI_ISL_905181, EPI_ISL_905182, EPI_ISL_905183, EPI_ISL_905184, EPI_ISL_905185, EPI_ISL_905186, EPI_ISL_905187, EPI_ISL_905188, EPI_ISL_905189, EPI_ISL_905190, EPI_ISL_905191, EPI_ISL_905192, EPI_ISL_905193, EPI_ISL_905194, EPI_ISL_905195, EPI_ISL_905196, EPI_ISL_905197, EPI_ISL_905198, EPI_ISL_905199, EPI_ISL_905200, EPI_ISL_905201, EPI_ISL_905202, EPI_ISL_905203, EPI_ISL_905204, EPI_ISL_905205, EPI_ISL_905206, EPI_ISL_905207, EPI_ISL_905208, EPI_ISL_905209, EPI_ISL_905210, EPI_ISL_905211, EPI_ISL_905212, EPI_ISL_905213, EPI_ISL_905214, EPI_ISL_905215, EPI_ISL_905216, EPI_ISL_905217, EPI_ISL_905218, EPI_ISL_905219, EPI_ISL_905220, EPI_ISL_905221, EPI_ISL_905222, EPI_ISL_905223, EPI_ISL_905224, EPI_ISL_905225, EPI_ISL_905226, EPI_ISL_905227, EPI_ISL_905228, EPI_ISL_905229, EPI_ISL_905230, EPI_ISL_905231, EPI_ISL_905232, EPI_ISL_905233, EPI_ISL_905234, EPI_ISL_905235, EPI_ISL_905236, EPI_ISL_905237, EPI_ISL_905238, EPI_ISL_905239, EPI_ISL_905240, EPI_ISL_905241, EPI_ISL_905242, EPI_ISL_905243, EPI_ISL_905244, EPI_ISL_905245, EPI_ISL_905246, EPI_ISL_905247, EPI_ISL_905248, EPI_ISL_905249, EPI_ISL_905250, EPI_ISL_905251, EPI_ISL_905252, EPI_ISL_905253, EPI_ISL_905254, EPI_ISL_905255, EPI_ISL_905256, EPI_ISL_905257, EPI_ISL_905258, EPI_ISL_905259, EPI_ISL_905260, EPI_ISL_905261, EPI_ISL_905262, EPI_ISL_905263, EPI_ISL_905264, EPI_ISL_905265, EPI_ISL_905266, EPI_ISL_905267, EPI_ISL_905268, EPI_ISL_905269, EPI_ISL_905270, EPI_ISL_905271, EPI_ISL_905272, EPI_ISL_905273, EPI_ISL_905274, EPI_ISL_905275, EPI_ISL_905276, EPI_ISL_905277, EPI_ISL_905278, EPI_ISL_905279, EPI_ISL_905280, EPI_ISL_905281, EPI_ISL_905282, EPI_ISL_905283, EPI_ISL_905284, EPI_ISL_905285, EPI_ISL_905286, EPI_ISL_905287, EPI_ISL_905288, EPI_ISL_905289, EPI_ISL_905290, EPI_ISL_905291, EPI_ISL_905292, EPI_ISL_905293, EPI_ISL_905294, EPI_ISL_905295, EPI_ISL_905296, EPI_ISL_905297, EPI_ISL_905298, EPI_ISL_905299, EPI_ISL_905300, EPI_ISL_905301, EPI_ISL_905302, EPI_ISL_905303, EPI_ISL_905304, EPI_ISL_905305, EPI_ISL_905306, EPI_ISL_905307, EPI_ISL_905308, EPI_ISL_905309, EPI_ISL_905310, EPI_ISL_905311, EPI_ISL_905312, EPI_ISL_905313, EPI_ISL_905314, EPI_ISL_905315, EPI_ISL_905316, EPI_ISL_905317, EPI_ISL_905318, EPI_ISL_905319, EPI_ISL_905320, EPI_ISL_905321, EPI_ISL_905322, EPI_ISL_905323, EPI_ISL_905324, EPI_ISL_905325, EPI_ISL_905326, EPI_ISL_905327, EPI_ISL_905328, EPI_ISL_905329, EPI_ISL_905330, EPI_ISL_905331, EPI_ISL_905332, EPI_ISL_905333, EPI_ISL_905334, EPI_ISL_905335, EPI_ISL_905336, EPI_ISL_905337, EPI_ISL_905338, EPI_ISL_905339, EPI_ISL_905340, EPI_ISL_905341, EPI_ISL_905342, EPI_ISL_905343, EPI_ISL_905344, EPI_ISL_905345, EPI_ISL_905346, EPI_ISL_905347, EPI_ISL_905348, EPI_ISL_905349, EPI_ISL_905350, EPI_ISL_905351, EPI_ISL_905352, EPI_ISL_905353, EPI_ISL_905354, EPI_ISL_905355, EPI_ISL_905356, EPI_ISL_905357, EPI_ISL_905358, EPI_ISL_905359, EPI_ISL_905360, EPI_ISL_905361, EPI_ISL_905362, EPI_ISL_905363, EPI_ISL_905364, EPI_ISL_905365, EPI_ISL_905366, EPI_ISL_905367, EPI_ISL_905368, EPI_ISL_905369, EPI_ISL_905370, EPI_ISL_905371, EPI_ISL_905372, EPI_ISL_905373, EPI_ISL_905374, EPI_ISL_905375, EPI_ISL_905376, EPI_ISL_905377, EPI_ISL_905378, EPI_ISL_905379, EPI_ISL_905380, EPI_ISL_905381, EPI_ISL_905382, EPI_ISL_905383, EPI_ISL_905384, EPI_ISL_905385, EPI_ISL_905386, EPI_ISL_905387, EPI_ISL_905388, EPI_ISL_905389, EPI_ISL_905390, EPI_ISL_905391, EPI_ISL_905392, EPI_ISL_905393, EPI_ISL_905394, EPI_ISL_905395, EPI_ISL_905396, EPI_ISL_905397, EPI_ISL_905398, EPI_ISL_905399, EPI_ISL_905400, EPI_ISL_905401, EPI_ISL_905402, EPI_ISL_905403, EPI_ISL_905404, EPI_ISL_905405, EPI_ISL_905406, EPI_ISL_905407, EPI_ISL_905408, EPI_ISL_905409, EPI_ISL_905410, EPI_ISL_905411, EPI_ISL_905412, EPI_ISL_905413, EPI_ISL_905414, EPI_ISL_905415, EPI_ISL_905416, EPI_ISL_905417, EPI_ISL_905418, EPI_ISL_905419, EPI_ISL_905420, EPI_ISL_905421, EPI_ISL_905422, EPI_ISL_905423, EPI_ISL_905424, EPI_ISL_905425, EPI_ISL_905426, EPI_ISL_905427, EPI_ISL_905428, EPI_ISL_905429, EPI_ISL_905430, EPI_ISL_905431, EPI_ISL_905432, EPI_ISL_905433, EPI_ISL_905434, EPI_ISL_905435, EPI_ISL_905436, EPI_ISL_905437, EPI_ISL_905438, EPI_ISL_905439, EPI_ISL_905440, EPI_ISL_905441, EPI_ISL_905442, EPI_ISL_905443, EPI_ISL_905444, EPI_ISL_905445, EPI_ISL_905446, EPI_ISL_905447, EPI_ISL_905448, EPI_ISL_905449, EPI_ISL_905450, EPI_ISL_905451, EPI_ISL_905452, EPI_ISL_905453, EPI_ISL_905454, EPI_ISL_905455, EPI_ISL_905456, EPI_ISL_905457, EPI_ISL_905458, EPI_ISL_905459, EPI_ISL_905460, EPI_ISL_905461, EPI_ISL_905462, EPI_ISL_905463, EPI_ISL_905464, EPI_ISL_905465, EPI_ISL_905466, EPI_ISL_905467, EPI_ISL_905468, EPI_ISL_905469, EPI_ISL_905470, EPI_ISL_905471, EPI_ISL_905472, EPI_ISL_905473, EPI_ISL_905474, EPI_ISL_905475, EPI_ISL_905476, EPI_ISL_905477, EPI_ISL_905478, EPI_ISL_905479, EPI_ISL_905480, EPI_ISL_905481, EPI_ISL_905482, EPI_ISL_905483, EPI_ISL_905484, EPI_ISL_905485, EPI_ISL_905486, EPI_ISL_905487, EPI_ISL_905488, EPI_ISL_905489, EPI_ISL_905490, EPI_ISL_905491, EPI_ISL_905492, EPI_ISL_905493, EPI_ISL_905494, EPI_ISL_905495, EPI_ISL_905496, EPI_ISL_905497, EPI_ISL_905498, EPI_ISL_905499, EPI_ISL_905500, EPI_ISL_905501, EPI_ISL_905502, EPI_ISL_905503, EPI_ISL_905504, EPI_ISL_905505, EPI_ISL_905506, EPI_ISL_905507, EPI_ISL_905508, EPI_ISL_905509, EPI_ISL_905510, EPI_ISL_905511, EPI_ISL_905512, EPI_ISL_905513, EPI_ISL_905514, EPI_ISL_905515, EPI_ISL_905516, EPI_ISL_905517, EPI_ISL_905518, EPI_ISL_905519, EPI_ISL_905520, EPI_ISL_905521, EPI_ISL_905522, EPI_ISL_905523, EPI_ISL_905524, EPI_ISL_905525, EPI_ISL_905526, EPI_ISL_905527, EPI_ISL_905528, EPI_ISL_905529, EPI_ISL_905530, EPI_ISL_905531, EPI_ISL_905532, EPI_ISL_905533, EPI_ISL_905534, EPI_ISL_905535, EPI_ISL_905536, EPI_ISL_905537, EPI_ISL_905538, EPI_ISL_905539, EPI_ISL_905540, EPI_ISL_905541, EPI_ISL_905542, EPI_ISL_905543, EPI_ISL_905544, EPI_ISL_905545, EPI_ISL_905546, EPI_ISL_905547, EPI_ISL_905548, EPI_ISL_905549, EPI_ISL_905550, EPI_ISL_905551, EPI_ISL_905552, EPI_ISL_905553, EPI_ISL_905554, EPI_ISL_905555, EPI_ISL_905556, EPI_ISL_905557, EPI_ISL_905558, EPI_ISL_905559, EPI_ISL_905560, EPI_ISL_905561, EPI_ISL_905562, EPI_ISL_905563, EPI_ISL_905564, EPI_ISL_905565, EPI_ISL_905566, EPI_ISL_905567, EPI_ISL_905568, EPI_ISL_905569, EPI_ISL_905570, EPI_ISL_905571, EPI_ISL_905572, EPI_ISL_905573, EPI_ISL_905574, EPI_ISL_905575, EPI_ISL_905576, EPI_ISL_905577, EPI_ISL_905578, EPI_ISL_905579, EPI_ISL_905580, EPI_ISL_905581, EPI_ISL_905582, EPI_ISL_905583, EPI_ISL_905584, EPI_ISL_905585, EPI_ISL_905586, EPI_ISL_905587, EPI_ISL_905588, EPI_ISL_905589, EPI_ISL_905590, EPI_ISL_905591, EPI_ISL_905592, EPI_ISL_905593, EPI_ISL_905594, EPI_ISL_905595, EPI_ISL_905596, EPI_ISL_905597, EPI_ISL_905598, EPI_ISL_905599, EPI_ISL_905600, EPI_ISL_905601, EPI_ISL_905602, EPI_ISL_905603, EPI_ISL_905604, EPI_ISL_905605, EPI_ISL_905606, EPI_ISL_905607, EPI_ISL_905608, EPI_ISL_905609, EPI_ISL_905610, EPI_ISL_905611, EPI_ISL_905612, EPI_ISL_905613, EPI_ISL_905614, EPI_ISL_905615, EPI_ISL_905616, EPI_ISL_905617, EPI_ISL_905618, EPI_ISL_905619, EPI_ISL_905620, EPI_ISL_905621, EPI_ISL_905622, EPI_ISL_905623, EPI_ISL_905624, EPI_ISL_905625, EPI_ISL_905626, EPI_ISL_905627, EPI_ISL_905628, EPI_ISL_905629, EPI_ISL_905630, EPI_ISL_905631, EPI_ISL_905632, EPI_ISL_905633, EPI_ISL_905634, EPI_ISL_905635, EPI_ISL_905636, EPI_ISL_905637, EPI_ISL_905638, EPI_ISL_905639, EPI_ISL_905640, EPI_ISL_905641, EPI_ISL_905642, EPI_ISL_905643, EPI_ISL_905644, EPI_ISL_905645, EPI_ISL_905646, EPI_ISL_905647, EPI_ISL_905648, EPI_ISL_905649, EPI_ISL_905650, EPI_ISL_905651, EPI_ISL_905652, EPI_ISL_905653, EPI_ISL_905654, EPI_ISL_905655, EPI_ISL_905656, EPI_ISL_905657, EPI_ISL_905658, EPI_ISL_905659, EPI_ISL_905660, EPI_ISL_905661, EPI_ISL_905662, EPI_ISL_905663, EPI_ISL_905664, EPI_ISL_905665, EPI_ISL_905666, EPI_ISL_905667, EPI_ISL_905668, EPI_ISL_905669, EPI_ISL_905670, EPI_ISL_905671, EPI_ISL_905672, EPI_ISL_905673, EPI_ISL_905674, EPI_ISL_905675, EPI_ISL_905676, EPI_ISL_905677, EPI_ISL_905678, EPI_ISL_905679, EPI_ISL_905680, EPI_ISL_905681, EPI_ISL_905682, EPI_ISL_905683, EPI_ISL_905684, EPI_ISL_905685, EPI_ISL_905686, EPI_ISL_905687, EPI_ISL_905688, EPI_ISL_905689, EPI_ISL_905690, EPI_ISL_905691, EPI_ISL_905692, EPI_ISL_905693, EPI_ISL_905694, EPI_ISL_905695, EPI_ISL_905696, EPI_ISL_905697, EPI_ISL_905698, EPI_ISL_905699, EPI_ISL_905700, EPI_ISL_905701, EPI_ISL_905702, EPI_ISL_905703, EPI_ISL_905704, EPI_ISL_905705, EPI_ISL_905706, EPI_ISL_905707, EPI_ISL_905708, EPI_ISL_905709, EPI_ISL_905710, EPI_ISL_905711, EPI_ISL_905712, EPI_ISL_905713, EPI_ISL_905714, EPI_ISL_905715, EPI_ISL_905716, EP
