## Supplementary Data 1 for "Identifying SARS-CoV-2 regional introductions and transmission clusters in real time": gisaid_credits.tsv (part 17 of 56)

I_ISL_905717, EPI_ISL_905718, EPI_ISL_905719, EPI_ISL_905720, EPI_ISL_905721, EPI_ISL_905722, EPI_ISL_905723, EPI_ISL_905724, EPI_ISL_905725, EPI_ISL_905726, EPI_ISL_905727, EPI_ISL_905728, EPI_ISL_905729, EPI_ISL_905730, EPI_ISL_942977, EPI_ISL_942978, EPI_ISL_942979, EPI_ISL_942980, EPI_ISL_942981, EPI_ISL_942982, EPI_ISL_942983, EPI_ISL_942984, EPI_ISL_942985, EPI_ISL_942986, EPI_ISL_942987, EPI_ISL_942988, EPI_ISL_942989, EPI_ISL_942990, EPI_ISL_942991, EPI_ISL_942992, EPI_ISL_942993, EPI_ISL_942994, EPI_ISL_942995, EPI_ISL_942996, EPI_ISL_942997, EPI_ISL_942998, EPI_ISL_942999, EPI_ISL_943000, EPI_ISL_943001, EPI_ISL_943002, EPI_ISL_943003, EPI_ISL_943004, EPI_ISL_943005, EPI_ISL_943006, EPI_ISL_943007, EPI_ISL_943008, EPI_ISL_943009, EPI_ISL_943010, EPI_ISL_943011, EPI_ISL_943012, EPI_ISL_943013, EPI_ISL_943014, EPI_ISL_943015, EPI_ISL_943016, EPI_ISL_943017, EPI_ISL_943018, EPI_ISL_943019, EPI_ISL_943020, EPI_ISL_943021, EPI_ISL_943022, EPI_ISL_943023, EPI_ISL_943024, EPI_ISL_943025, EPI_ISL_943026, EPI_ISL_943027, EPI_ISL_943028, EPI_ISL_943029, EPI_ISL_943030, EPI_ISL_943031, EPI_ISL_943032, EPI_ISL_943033, EPI_ISL_943034, EPI_ISL_943035, EPI_ISL_943036, EPI_ISL_943037, EPI_ISL_943038, EPI_ISL_943039, EPI_ISL_943040, EPI_ISL_943041, EPI_ISL_943042, EPI_ISL_943043, EPI_ISL_943044, EPI_ISL_943045, EPI_ISL_943046, EPI_ISL_943047, EPI_ISL_943048, EPI_ISL_943049, EPI_ISL_943050, EPI_ISL_943051, EPI_ISL_943052, EPI_ISL_943053, EPI_ISL_943054, EPI_ISL_943055, EPI_ISL_943056, EPI_ISL_943057, EPI_ISL_943058, EPI_ISL_943059, EPI_ISL_943060, EPI_ISL_943061, EPI_ISL_943062, EPI_ISL_943063, EPI_ISL_943064, EPI_ISL_943065, EPI_ISL_943066, EPI_ISL_943067, EPI_ISL_943068, EPI_ISL_943069, EPI_ISL_943070, EPI_ISL_943071, EPI_ISL_943072, EPI_ISL_943073, EPI_ISL_943074, EPI_ISL_943075, EPI_ISL_943076, EPI_ISL_943077, EPI_ISL_943078, EPI_ISL_943079, EPI_ISL_943080, EPI_ISL_943081, EPI_ISL_943082, EPI_ISL_943083, EPI_ISL_943084, EPI_ISL_943085, EPI_ISL_943086, EPI_ISL_943087, EPI_ISL_943088, EPI_ISL_943089, EPI_ISL_943090, EPI_ISL_943091, EPI_ISL_943092, EPI_ISL_943093, EPI_ISL_943094, EPI_ISL_943095, EPI_ISL_943096, EPI_ISL_943097, EPI_ISL_943098, EPI_ISL_943099, EPI_ISL_943100, EPI_ISL_943101, EPI_ISL_943102, EPI_ISL_943103, EPI_ISL_943104, EPI_ISL_943105, EPI_ISL_943106, EPI_ISL_943107, EPI_ISL_943108, EPI_ISL_943109, EPI_ISL_943110, EPI_ISL_943111, EPI_ISL_943112, EPI_ISL_943113, EPI_ISL_943114, EPI_ISL_943115, EPI_ISL_943116, EPI_ISL_943117, EPI_ISL_943118, EPI_ISL_943119, EPI_ISL_943120, EPI_ISL_943121, EPI_ISL_943122, EPI_ISL_943123, EPI_ISL_943124, EPI_ISL_943125, EPI_ISL_943126, EPI_ISL_943127, EPI_ISL_943128, EPI_ISL_943129, EPI_ISL_943130, EPI_ISL_943131, EPI_ISL_943132, EPI_ISL_943133, EPI_ISL_943134, EPI_ISL_943135, EPI_ISL_943136, EPI_ISL_943137, EPI_ISL_943138, EPI_ISL_943139, EPI_ISL_943140, EPI_ISL_943141, EPI_ISL_943142, EPI_ISL_943143, EPI_ISL_943144, EPI_ISL_943145, EPI_ISL_943146, EPI_ISL_943147, EPI_ISL_943148, EPI_ISL_943149, EPI_ISL_943150, EPI_ISL_943151, EPI_ISL_943152, EPI_ISL_943153, EPI_ISL_943154, EPI_ISL_943155, EPI_ISL_943156, EPI_ISL_943157, EPI_ISL_943158, EPI_ISL_943159, EPI_ISL_943160, EPI_ISL_943161, EPI_ISL_943162, EPI_ISL_943163, EPI_ISL_943164, EPI_ISL_943165, EPI_ISL_943166, EPI_ISL_943167, EPI_ISL_943168, EPI_ISL_943169, EPI_ISL_943170, EPI_ISL_943171, EPI_ISL_943172, EPI_ISL_943173, EPI_ISL_943174, EPI_ISL_943175, EPI_ISL_943176, EPI_ISL_943177, EPI_ISL_943178, EPI_ISL_943179, EPI_ISL_943180, EPI_ISL_943181, EPI_ISL_943182, EPI_ISL_943183, EPI_ISL_943184, EPI_ISL_943185, EPI_ISL_943186, EPI_ISL_943187, EPI_ISL_943188, EPI_ISL_943189, EPI_ISL_943190, EPI_ISL_943191, EPI_ISL_943192, EPI_ISL_943193, EPI_ISL_943194, EPI_ISL_943195, EPI_ISL_943196, EPI_ISL_943197, EPI_ISL_943198, EPI_ISL_943199, EPI_ISL_943200, EPI_ISL_943201, EPI_ISL_943202, EPI_ISL_943203, EPI_ISL_943204, EPI_ISL_943205, EPI_ISL_943206, EPI_ISL_943207, EPI_ISL_943208, EPI_ISL_943209, EPI_ISL_943210, EPI_ISL_943211, EPI_ISL_943212, EPI_ISL_943213, EPI_ISL_943214, EPI_ISL_943215, EPI_ISL_943216, EPI_ISL_943217, EPI_ISL_943218, EPI_ISL_943219, EPI_ISL_943220, EPI_ISL_943221, EPI_ISL_943222, EPI_ISL_943223, EPI_ISL_943224, EPI_ISL_943225, EPI_ISL_943226, EPI_ISL_943227, EPI_ISL_943228, EPI_ISL_943229, EPI_ISL_943230, EPI_ISL_943231, EPI_ISL_943232, EPI_ISL_943233, EPI_ISL_943234, EPI_ISL_943235, EPI_ISL_943236, EPI_ISL_943237, EPI_ISL_943238, EPI_ISL_943239, EPI_ISL_943240, EPI_ISL_943241, EPI_ISL_943242, EPI_ISL_943243, EPI_ISL_943244, EPI_ISL_943245, EPI_ISL_943246, EPI_ISL_943247, EPI_ISL_943248, EPI_ISL_943249, EPI_ISL_943250, EPI_ISL_943251, EPI_ISL_943252, EPI_ISL_943253, EPI_ISL_943254, EPI_ISL_943255, EPI_ISL_943256, EPI_ISL_943257, EPI_ISL_943258, EPI_ISL_943259, EPI_ISL_943260, EPI_ISL_943261, EPI_ISL_943262, EPI_ISL_943263, EPI_ISL_943264, EPI_ISL_943265, EPI_ISL_943266, EPI_ISL_943267, EPI_ISL_943268, EPI_ISL_943269, EPI_ISL_943270, EPI_ISL_943271, EPI_ISL_943272, EPI_ISL_943273, EPI_ISL_943274, EPI_ISL_943275, EPI_ISL_943276, EPI_ISL_943277, EPI_ISL_943278, EPI_ISL_943279, EPI_ISL_943280, EPI_ISL_943281, EPI_ISL_943282, EPI_ISL_943283, EPI_ISL_943284, EPI_ISL_943285, EPI_ISL_943286, EPI_ISL_943287, EPI_ISL_943288, EPI_ISL_943289, EPI_ISL_943290, EPI_ISL_943291, EPI_ISL_943292, EPI_ISL_943293, EPI_ISL_943294, EPI_ISL_943295, EPI_ISL_943296, EPI_ISL_943297, EPI_ISL_943298, EPI_ISL_943299, EPI_ISL_943300, EPI_ISL_943301, EPI_ISL_943302, EPI_ISL_943303, EPI_ISL_943304, EPI_ISL_943305, EPI_ISL_943306, EPI_ISL_943307, EPI_ISL_943308, EPI_ISL_943309, EPI_ISL_943310, EPI_ISL_943311, EPI_ISL_943312, EPI_ISL_943313, EPI_ISL_943314, EPI_ISL_943315, EPI_ISL_943316, EPI_ISL_943317, EPI_ISL_943318, EPI_ISL_943319, EPI_ISL_943320, EPI_ISL_943321, EPI_ISL_943322, EPI_ISL_943323, EPI_ISL_943324, EPI_ISL_943325, EPI_ISL_943326, EPI_ISL_943327, EPI_ISL_943328, EPI_ISL_943329, EPI_ISL_943330, EPI_ISL_943331, EPI_ISL_943332, EPI_ISL_943333, EPI_ISL_943334, EPI_ISL_943335, EPI_ISL_943336, EPI_ISL_943337, EPI_ISL_943338, EPI_ISL_943339, EPI_ISL_943340, EPI_ISL_943341, EPI_ISL_943342, EPI_ISL_943343, EPI_ISL_943344, EPI_ISL_943345, EPI_ISL_943346, EPI_ISL_943347, EPI_ISL_943348, EPI_ISL_943349, EPI_ISL_943350, EPI_ISL_943351, EPI_ISL_943352, EPI_ISL_943353, EPI_ISL_943354, EPI_ISL_943355, EPI_ISL_943356, EPI_ISL_943357, EPI_ISL_943358, EPI_ISL_943359, EPI_ISL_943360, EPI_ISL_943361, EPI_ISL_943362, EPI_ISL_943363, EPI_ISL_943364, EPI_ISL_943365, EPI_ISL_943366, EPI_ISL_943367, EPI_ISL_943368, EPI_ISL_943369, EPI_ISL_943370, EPI_ISL_943371, EPI_ISL_943372, EPI_ISL_943373, EPI_ISL_943374, EPI_ISL_943375, EPI_ISL_943376, EPI_ISL_943377, EPI_ISL_943378, EPI_ISL_943379, EPI_ISL_943380, EPI_ISL_943381, EPI_ISL_943382, EPI_ISL_943383, EPI_ISL_943384, EPI_ISL_943385, EPI_ISL_943386, EPI_ISL_943387, EPI_ISL_943388, EPI_ISL_943389, EPI_ISL_943390, EPI_ISL_943391, EPI_ISL_943392, EPI_ISL_943393, EPI_ISL_943394, EPI_ISL_943395, EPI_ISL_943396, EPI_ISL_943397, EPI_ISL_943398, EPI_ISL_943399, EPI_ISL_943400, EPI_ISL_943401, EPI_ISL_943402, EPI_ISL_943403, EPI_ISL_943404, EPI_ISL_943405, EPI_ISL_943406, EPI_ISL_943407, EPI_ISL_943408, EPI_ISL_943409, EPI_ISL_943410, EPI_ISL_943411, EPI_ISL_943412, EPI_ISL_943413, EPI_ISL_943414, EPI_ISL_943415, EPI_ISL_943416, EPI_ISL_943417, EPI_ISL_943418, EPI_ISL_943419, EPI_ISL_943420, EPI_ISL_943421, EPI_ISL_943422, EPI_ISL_943423, EPI_ISL_943424, EPI_ISL_943425, EPI_ISL_943426, EPI_ISL_943427, EPI_ISL_943428, EPI_ISL_943429, EPI_ISL_943430, EPI_ISL_943431, EPI_ISL_943432, EPI_ISL_943433, EPI_ISL_943434, EPI_ISL_943435, EPI_ISL_943436, EPI_ISL_943437, EPI_ISL_943438, EPI_ISL_943439, EPI_ISL_943440, EPI_ISL_943441, EPI_ISL_943442, EPI_ISL_943443, EPI_ISL_943444, EPI_ISL_943445, EPI_ISL_943446, EPI_ISL_943447, EPI_ISL_943448, EPI_ISL_943449, EPI_ISL_943450, EPI_ISL_943451, EPI_ISL_943452, EPI_ISL_943453, EPI_ISL_943454, EPI_ISL_943455, EPI_ISL_943456, EPI_ISL_943457, EPI_ISL_943458, EPI_ISL_943459, EPI_ISL_943460, EPI_ISL_943461, EPI_ISL_943462, EPI_ISL_943463, EPI_ISL_943464, EPI_ISL_943465, EPI_ISL_943466, EPI_ISL_943467, EPI_ISL_943468, EPI_ISL_943469, EPI_ISL_943470, EPI_ISL_943471, EPI_ISL_943472, EPI_ISL_943473, EPI_ISL_943474, EPI_ISL_943475, EPI_ISL_943476, EPI_ISL_943477, EPI_ISL_943478, EPI_ISL_943479, EPI_ISL_943480, EPI_ISL_943481, EPI_ISL_943482, EPI_ISL_943483, EPI_ISL_943484, EPI_ISL_943485, EPI_ISL_943486, EPI_ISL_943487, EPI_ISL_943488, EPI_ISL_943489, EPI_ISL_943490, EPI_ISL_943491, EPI_ISL_943492, EPI_ISL_943493, EPI_ISL_943494, EPI_ISL_943495, EPI_ISL_943496, EPI_ISL_943497, EPI_ISL_943498, EPI_ISL_943499, EPI_ISL_943500, EPI_ISL_943501, EPI_ISL_943502, EPI_ISL_943503, EPI_ISL_943504, EPI_ISL_943505, EPI_ISL_943506, EPI_ISL_943507, EPI_ISL_943508, EPI_ISL_943509, EPI_ISL_943510, EPI_ISL_943511, EPI_ISL_943512, EPI_ISL_943513, EPI_ISL_943514, EPI_ISL_943515, EPI_ISL_943516, EPI_ISL_943517, EPI_ISL_943518, EPI_ISL_943519, EPI_ISL_943520, EPI_ISL_943521, EPI_ISL_943522, EPI_ISL_943523, EPI_ISL_943524, EPI_ISL_943525, EPI_ISL_943526, EPI_ISL_943527, EPI_ISL_943528, EPI_ISL_943529, EPI_ISL_943530, EPI_ISL_943531, EPI_ISL_943532, EPI_ISL_943533, EPI_ISL_943534, EPI_ISL_943535, EPI_ISL_943536, EPI_ISL_943537, EPI_ISL_943538, EPI_ISL_943539, EPI_ISL_943540, EPI_ISL_943541, EPI_ISL_943542, EPI_ISL_943543, EPI_ISL_943544, EPI_ISL_943545, EPI_ISL_943546, EPI_ISL_943547
Dynabio Unilabs Vauban	CERBA HealthCare	Bénédicte Roquebert et al	EPI_ISL_3631717, EPI_ISL_3984249
Dynacare Manitoba	Dynacare Manitoba	Hilary Racher et al	EPI_ISL_4494943, EPI_ISL_4494944, EPI_ISL_4494946, EPI_ISL_4494948, EPI_ISL_4494950, EPI_ISL_4494952, EPI_ISL_4494954, EPI_ISL_4494956, EPI_ISL_4494958, EPI_ISL_4494959, EPI_ISL_4494961, EPI_ISL_4494963, EPI_ISL_4494965, EPI_ISL_4494967, EPI_ISL_4494969, EPI_ISL_4494970, EPI_ISL_4494972, EPI_ISL_4494974, EPI_ISL_4494976, EPI_ISL_4494978, EPI_ISL_4494980, EPI_ISL_4494982, EPI_ISL_4494983, EPI_ISL_4494985, EPI_ISL_4494987, EPI_ISL_4494989, EPI_ISL_4494991, EPI_ISL_4494993, EPI_ISL_4494995, EPI_ISL_4494996, EPI_ISL_4494998, EPI_ISL_4495000, EPI_ISL_4495002, EPI_ISL_4495004, EPI_ISL_4495006, EPI_ISL_4495008, EPI_ISL_4495010, EPI_ISL_4495012, EPI_ISL_4495014, EPI_ISL_4495016, EPI_ISL_4495018, EPI_ISL_4495020, EPI_ISL_4495022, EPI_ISL_4495024, EPI_ISL_4495026, EPI_ISL_4495028, EPI_ISL_4495030, EPI_ISL_4495032, EPI_ISL_4495033, EPI_ISL_4495035, EPI_ISL_4495037, EPI_ISL_4495039, EPI_ISL_4495041, EPI_ISL_4495043, EPI_ISL_4495045, EPI_ISL_4495046, EPI_ISL_4495049, EPI_ISL_4495051, EPI_ISL_4495053, EPI_ISL_4495054, EPI_ISL_4495056, EPI_ISL_4495058, EPI_ISL_4495060, EPI_ISL_4495062, EPI_ISL_4495064, EPI_ISL_4495066, EPI_ISL_4495068, EPI_ISL_4495069, EPI_ISL_4495071, EPI_ISL_4495073, EPI_ISL_4495075, EPI_ISL_4495077, EPI_ISL_4495079, EPI_ISL_4495081, EPI_ISL_4495082, EPI_ISL_4495084, EPI_ISL_4495086, EPI_ISL_4495088, EPI_ISL_4495090, EPI_ISL_4495092, EPI_ISL_4495093, EPI_ISL_4495095, EPI_ISL_4495097, EPI_ISL_4495099, EPI_ISL_4495101, EPI_ISL_4495103, EPI_ISL_4495105, EPI_ISL_4495107, EPI_ISL_4495108, EPI_ISL_4495110, EPI_ISL_4495112, EPI_ISL_4495114, EPI_ISL_4495116, EPI_ISL_4495118, EPI_ISL_4495120, EPI_ISL_4495121, EPI_ISL_4495123, EPI_ISL_4495126, EPI_ISL_4495127, EPI_ISL_4495129, EPI_ISL_4495131, EPI_ISL_4495133, EPI_ISL_4495135, EPI_ISL_4495137, EPI_ISL_4495139, EPI_ISL_4495140, EPI_ISL_4495142, EPI_ISL_4495144, EPI_ISL_4495146, EPI_ISL_4495148, EPI_ISL_4495150, EPI_ISL_4495151, EPI_ISL_4495153, EPI_ISL_4495155, EPI_ISL_4495157, EPI_ISL_4495158, EPI_ISL_4495160, EPI_ISL_4495162, EPI_ISL_4495164, EPI_ISL_4495166, EPI_ISL_4495168, EPI_ISL_4495170, EPI_ISL_4495171, EPI_ISL_4495173, EPI_ISL_4495175, EPI_ISL_4495177, EPI_ISL_4495180, EPI_ISL_4495182, EPI_ISL_4495184
Dynacare Manitoba	Manitoba Cadham Provincial Laboratory	Hilary Racher et al	EPI_ISL_4059597, EPI_ISL_4059598, EPI_ISL_4059599, EPI_ISL_4059600, EPI_ISL_4059601, EPI_ISL_4059602, EPI_ISL_4059603, EPI_ISL_4059604, EPI_ISL_4059605, EPI_ISL_4059606, EPI_ISL_4059607, EPI_ISL_4059608, EPI_ISL_4059609, EPI_ISL_4059610, EPI_ISL_4059611, EPI_ISL_4059612, EPI_ISL_4059613, EPI_ISL_4059614, EPI_ISL_4059615, EPI_ISL_4059616, EPI_ISL_4059617, EPI_ISL_4059618, EPI_ISL_4059619, EPI_ISL_4059621, EPI_ISL_4059622, EPI_ISL_4059623, EPI_ISL_4059624, EPI_ISL_4059625, EPI_ISL_4059626, EPI_ISL_4059627, EPI_ISL_4059628, EPI_ISL_4059629, EPI_ISL_4059630, EPI_ISL_4059631, EPI_ISL_4059632, EPI_ISL_4059633, EPI_ISL_4059634, EPI_ISL_4059635, EPI_ISL_4059636, EPI_ISL_4059637, EPI_ISL_4059638, EPI_ISL_4059639, EPI_ISL_4059640, EPI_ISL_4059641, EPI_ISL_4059642, EPI_ISL_4059643, EPI_ISL_4059644, EPI_ISL_4059645, EPI_ISL_4059646, EPI_ISL_4059647, EPI_ISL_4059648, EPI_ISL_4059649, EPI_ISL_4059650, EPI_ISL_4059651, EPI_ISL_4059652, EPI_ISL_4059653, EPI_ISL_4059654, EPI_ISL_4059655, EPI_ISL_4059656, EPI_ISL_4059657, EPI_ISL_4059658, EPI_ISL_4059659, EPI_ISL_4059660, EPI_ISL_4059661, EPI_ISL_4059662, EPI_ISL_4059663, EPI_ISL_4059664, EPI_ISL_4059665, EPI_ISL_4059666, EPI_ISL_4059667, EPI_ISL_4059668, EPI_ISL_4059669, EPI_ISL_4059670, EPI_ISL_4059671, EPI_ISL_4059672, EPI_ISL_4059673, EPI_ISL_4059674, EPI_ISL_4059675, EPI_ISL_4059676, EPI_ISL_4059677, EPI_ISL_4059678, EPI_ISL_4059679, EPI_ISL_4059680, EPI_ISL_4059681, EPI_ISL_4059682, EPI_ISL_4059683, EPI_ISL_4059684, EPI_ISL_4059685, EPI_ISL_4059686, EPI_ISL_4059687, EPI_ISL_4059688, EPI_ISL_4059689, EPI_ISL_4059690, EPI_ISL_4059691, EPI_ISL_4059692, EPI_ISL_4059693, EPI_ISL_4059694, EPI_ISL_4059695, EPI_ISL_4059696, EPI_ISL_4059697, EPI_ISL_4059698, EPI_ISL_4059699, EPI_ISL_4059700, EPI_ISL_4059701, EPI_ISL_4059702, EPI_ISL_4059703, EPI_ISL_4059704, EPI_ISL_4059705, EPI_ISL_4059706, EPI_ISL_4059707, EPI_ISL_4059708, EPI_ISL_4059709, EPI_ISL_4059710, EPI_ISL_4059711, EPI_ISL_4059712, EPI_ISL_4059714, EPI_ISL_4059715, EPI_ISL_4059716, EPI_ISL_4059717, EPI_ISL_4059718, EPI_ISL_4059719, EPI_ISL_4059720, EPI_ISL_4059721, EPI_ISL_4059722, EPI_ISL_4059723, EPI_ISL_4059724, EPI_ISL_4059725, EPI_ISL_4059726, EPI_ISL_4059727, EPI_ISL_4059728, EPI_ISL_4059729, EPI_ISL_4059730, EPI_ISL_4059731, EPI_ISL_4059732, EPI_ISL_4059733, EPI_ISL_4059734, EPI_ISL_4059735, EPI_ISL_4059736, EPI_ISL_4059737, EPI_ISL_4059738, EPI_ISL_4059739, EPI_ISL_4059740, EPI_ISL_4059741, EPI_ISL_4059742, EPI_ISL_4059743, EPI_ISL_4059744, EPI_ISL_4059745, EPI_ISL_4059746, EPI_ISL_4059747, EPI_ISL_4059748, EPI_ISL_4059749, EPI_ISL_4059750, EPI_ISL_4059751, EPI_ISL_4059752, EPI_ISL_4059753, EPI_ISL_4059754, EPI_ISL_4059755, EPI_ISL_4059756, EPI_ISL_4059757, EPI_ISL_4059758, EPI_ISL_4059759, EPI_ISL_4059760, EPI_ISL_4059761, EPI_ISL_4059762, EPI_ISL_4059763, EPI_ISL_4059764, EPI_ISL_4059765, EPI_ISL_4059766, EPI_ISL_4059767, EPI_ISL_4059768, EPI_ISL_4059769, EPI_ISL_4059770, EPI_ISL_4059771, EPI_ISL_4059772, EPI_ISL_4059773, EPI_ISL_4059774, EPI_ISL_4059775, EPI_ISL_4059776, EPI_ISL_4059777, EPI_ISL_4059778, EPI_ISL_4059779, EPI_ISL_4059780, EPI_ISL_4059781, EPI_ISL_4059782, EPI_ISL_4059783, EPI_ISL_4059784, EPI_ISL_4059785, EPI_ISL_4059786, EPI_ISL_4059787, EPI_ISL_4059788, EPI_ISL_4059789, EPI_ISL_4059790, EPI_ISL_4059791, EPI_ISL_4059792, EPI_ISL_4059793, EPI_ISL_4059794, EPI_ISL_4059795, EPI_ISL_4059796, EPI_ISL_4059797, EPI_ISL_4059798, EPI_ISL_4059799, EPI_ISL_4059800, EPI_ISL_4059801, EPI_ISL_4059802, EPI_ISL_4059803, EPI_ISL_4059804, EPI_ISL_4059805, EPI_ISL_4059806, EPI_ISL_4059807, EPI_ISL_4059808, EPI_ISL_4059809, EPI_ISL_4059810, EPI_ISL_4059811, EPI_ISL_4059812, EPI_ISL_4059813, EPI_ISL_4059814, EPI_ISL_4059815, EPI_ISL_4059816, EPI_ISL_4059817, EPI_ISL_4059818, EPI_ISL_4059819, EPI_ISL_4059820, EPI_ISL_4059821, EPI_ISL_4059822, EPI_ISL_4059823, EPI_ISL_4059824, EPI_ISL_4059825, EPI_ISL_4059826, EPI_ISL_4059827, EPI_ISL_4059828, EPI_ISL_4059829, EPI_ISL_4059830, EPI_ISL_4059831, EPI_ISL_4059832, EPI_ISL_4059833, EPI_ISL_4059834, EPI_ISL_4059835, EPI_ISL_4059837, EPI_ISL_4059838, EPI_ISL_4059839, EPI_ISL_4059840, EPI_ISL_4059841, EPI_ISL_4059842, EPI_ISL_4059843, EPI_ISL_4059844, EPI_ISL_4059845, EPI_ISL_4059846, EPI_ISL_4059847, EPI_ISL_4059848, EPI_ISL_4059849, EPI_ISL_4059850, EPI_ISL_4059851, EPI_ISL_4059852, EPI_ISL_4059853, EPI_ISL_4059854, EPI_ISL_4059855, EPI_ISL_4059856, EPI_ISL_4059857, EPI_ISL_4059858, EPI_ISL_4059860, EPI_ISL_4059861, EPI_ISL_4059862, EPI_ISL_4059863, EPI_ISL_4059864, EPI_ISL_4059865, EPI_ISL_4059866, EPI_ISL_4059867, EPI_ISL_4059868, EPI_ISL_4059869, EPI_ISL_4059871, EPI_ISL_4059872, EPI_ISL_4059873, EPI_ISL_4059874, EPI_ISL_4059875, EPI_ISL_4059876, EPI_ISL_4059877, EPI_ISL_4059878, EPI_ISL_4059879, EPI_ISL_4059880, EPI_ISL_4059882, EPI_ISL_4059883, EPI_ISL_4059884, EPI_ISL_4059885, EPI_ISL_4059886, EPI_ISL_4059887, EPI_ISL_4059888, EPI_ISL_4059889, EPI_ISL_4059890, EPI_ISL_4059891, EPI_ISL_4059892, EPI_ISL_4059893, EPI_ISL_4059894, EPI_ISL_4059895, EPI_ISL_4059896, EPI_ISL_4059897, EPI_ISL_4059898, EPI_ISL_4059899, EPI_ISL_4059900, EPI_ISL_4059901, EPI_ISL_4059902, EPI_ISL_4059903, EPI_ISL_4059904, EPI_ISL_4059905, EPI_ISL_4059906, EPI_ISL_4059907, EPI_ISL_4059908, EPI_ISL_4059909, EPI_ISL_4059910, EPI_ISL_4059911, EPI_ISL_4059912, EPI_ISL_4059913, EPI_ISL_4059914, EPI_ISL_4059915, EPI_ISL_4059916, EPI_ISL_4059917, EPI_ISL_4059918, EPI_ISL_4059919, EPI_ISL_4059920, EPI_ISL_4059921, EPI_ISL_4059922, EPI_ISL_4059923, EPI_ISL_4059924, EPI_ISL_4059925, EPI_ISL_4059926, EPI_ISL_4059927, EPI_ISL_4059928, EPI_ISL_4059929, EPI_ISL_4059930, EPI_ISL_4059931, EPI_ISL_4059932, EPI_ISL_4059933, EPI_ISL_4059934, EPI_ISL_4059935, EPI_ISL_4059936, EPI_ISL_4059937, EPI_ISL_4059938, EPI_ISL_4059939, EPI_ISL_4059940, EPI_ISL_4059941, EPI_ISL_4059942, EPI_ISL_4059943, EPI_ISL_4059944, EPI_ISL_4059945, EPI_ISL_4059946, EPI_ISL_4059947, EPI_ISL_4059948, EPI_ISL_4059949, EPI_ISL_4059950, EPI_ISL_4059951, EPI_ISL_4059952, EPI_ISL_4059953, EPI_ISL_4059954, EPI_ISL_4059955, EPI_ISL_4059956, EPI_ISL_4059957, EPI_ISL_4059958, EPI_ISL_4059959, EPI_ISL_4059960, EPI_ISL_4059961, EPI_ISL_4059962, EPI_ISL_4059963, EPI_ISL_4059964, EPI_ISL_4059965, EPI_ISL_4059966, EPI_ISL_4059967, EPI_ISL_4059968, EPI_ISL_4059969, EPI_ISL_4059970, EPI_ISL_4059971, EPI_ISL_4059972, EPI_ISL_4059973, EPI_ISL_4059975, EPI_ISL_4059976, EPI_ISL_4059977, EPI_ISL_4059978, EPI_ISL_4059979, EPI_ISL_4059980, EPI_ISL_4059981, EPI_ISL_4059982, EPI_ISL_4059983, EPI_ISL_4059984, EPI_ISL_4059985, EPI_ISL_4059986, EPI_ISL_4059987, EPI_ISL_4059988, EPI_ISL_4059989, EPI_ISL_4059990, EPI_ISL_4059991, EPI_ISL_4059993, EPI_ISL_4059994, EPI_ISL_4059995, EPI_ISL_4059996, EPI_ISL_4059997, EPI_ISL_4059998, EPI_ISL_4059999, EPI_ISL_4060000, EPI_ISL_4060001, EPI_ISL_4060002, EPI_ISL_4060003, EPI_ISL_4060004, EPI_ISL_4060005, EPI_ISL_4060006, EPI_ISL_4060007, EPI_ISL_4060008, EPI_ISL_4060009, EPI_ISL_4060010, EPI_ISL_4060011, EPI_ISL_4060012, EPI_ISL_4060014, EPI_ISL_4060015, EPI_ISL_4060016, EPI_ISL_4060017, EPI_ISL_4060018, EPI_ISL_4060019, EPI_ISL_4060020, EPI_ISL_4060021, EPI_ISL_4060022, EPI_ISL_4060023, EPI_ISL_4060024, EPI_ISL_4060025, EPI_ISL_4060026, EPI_ISL_4060027, EPI_ISL_4060028, EPI_ISL_4060029, EPI_ISL_4060030, EPI_ISL_4060031, EPI_ISL_4060032, EPI_ISL_4060033, EPI_ISL_4060034, EPI_ISL_4060035, EPI_ISL_4060036, EPI_ISL_4060037, EPI_ISL_4060038, EPI_ISL_4060039, EPI_ISL_4060040, EPI_ISL_4060041, EPI_ISL_4060042, EPI_ISL_4060043, EPI_ISL_4060044, EPI_ISL_4060045, EPI_ISL_4060046, EPI_ISL_4060047, EPI_ISL_4060048, EPI_ISL_4060049, EPI_ISL_4060050, EPI_ISL_4060051, EPI_ISL_4060052, EPI_ISL_4060053, EPI_ISL_4060054, EPI_ISL_4060055, EPI_ISL_4060056, EPI_ISL_4060057, EPI_ISL_4060058, EPI_ISL_4060059, EPI_ISL_4060060, EPI_ISL_4060061, EPI_ISL_4060062, EPI_ISL_4060063, EPI_ISL_4060064, EPI_ISL_4060065, EPI_ISL_4060066, EPI_ISL_4060067, EPI_ISL_4060068, EPI_ISL_4060069, EPI_ISL_4060070, EPI_ISL_4060071, EPI_ISL_4060072, EPI_ISL_4060073, EPI_ISL_4060074, EPI_ISL_4060075, EPI_ISL_4060076, EPI_ISL_4060077, EPI_ISL_4060078, EPI_ISL_4060079, EPI_ISL_4060080, EPI_ISL_4060081, EPI_ISL_4060082, EPI_ISL_4060083, EPI_ISL_4060084, EPI_ISL_4060085, EPI_ISL_4060086, EPI_ISL_4060087, EPI_ISL_4060088, EPI_ISL_4060089, EPI_ISL_4060090, EPI_ISL_4060091, EPI_ISL_4060092, EPI_ISL_4060093, EPI_ISL_4060094, EPI_ISL_4060095, EPI_ISL_4060096, EPI_ISL_4060097, EPI_ISL_4060098, EPI_ISL_4060099, EPI_ISL_4060100, EPI_ISL_4060101, EPI_ISL_4060102, EPI_ISL_4060103, EPI_ISL_4060104, EPI_ISL_4060105, EPI_ISL_4060106, EPI_ISL_4060107, EPI_ISL_4060108, EPI_ISL_4060109, EPI_ISL_4060110, EPI_ISL_4060111, EPI_ISL_4060112, EPI_ISL_4060113, EPI_ISL_4060114, EPI_ISL_4060115, EPI_ISL_4060116, EPI_ISL_4060117, EPI_ISL_4060118, EPI_ISL_4060119, EPI_ISL_4060120, EPI_ISL_4060121, EPI_ISL_4060122, EPI_ISL_4060123, EPI_ISL_4060124, EPI_ISL_4060125, EPI_ISL_4060126, EPI_ISL_4060127, EPI_ISL_4060128, EPI_ISL_4060129, EPI_ISL_4060130, EPI_ISL_4060131, EPI_ISL_4060132, EPI_ISL_4060133, EPI_ISL_4060134, EPI_ISL_4060135, EPI_ISL_4060136, EPI_ISL_4060137, EPI_ISL_4060138, EPI_ISL_4060139, EPI_ISL_4060140, EPI_ISL_4060141, EPI_ISL_4060142, EPI_ISL_4060143, EPI_ISL_4060144, EPI_ISL_4060145, EPI_ISL_4060146, EPI_ISL_4060147, EPI_ISL_4060149, EPI_ISL_4060150, EPI_ISL_4060151, EPI_ISL_4060152, EPI_ISL_4060153, EPI_ISL_4060154, EPI_ISL_4060155, EPI_ISL_4060156, EPI_ISL_4060157, EPI_ISL_4060158, EPI_ISL_4060159, EPI_ISL_4060160, EPI_ISL_4060161, EPI_ISL_4060162
Dynamic Code AB	The Public Health Agency of Sweden	Anna-Malin Linde et al	EPI_ISL_1008479, EPI_ISL_1008480, EPI_ISL_1008481, EPI_ISL_1008482, EPI_ISL_1008483, EPI_ISL_1008484, EPI_ISL_1008485, EPI_ISL_1008486, EPI_ISL_1008487, EPI_ISL_1008488, EPI_ISL_1008489, EPI_ISL_1168046, EPI_ISL_913275, EPI_ISL_913277, EPI_ISL_913281, EPI_ISL_913309, EPI_ISL_913378, EPI_ISL_913379, EPI_ISL_913380, EPI_ISL_913381, EPI_ISL_913382, EPI_ISL_913383, EPI_ISL_913384, EPI_ISL_913385, EPI_ISL_913386, EPI_ISL_913387, EPI_ISL_913388, EPI_ISL_913389, EPI_ISL_913390, EPI_ISL_913391, EPI_ISL_913392, EPI_ISL_913454, EPI_ISL_913459, EPI_ISL_934377
Dynamic Code AB	The Public Health Agency of Sweden	Oskar Karlsson Lindsjo et al	EPI_ISL_1064551, EPI_ISL_1064607, EPI_ISL_1064613, EPI_ISL_1064614, EPI_ISL_1064615, EPI_ISL_1064616, EPI_ISL_1064617, EPI_ISL_1064618, EPI_ISL_1064619, EPI_ISL_1064620
Dysselsdorp Clinic wc DDC	NHLS/UCT	Arash Iranzadeh et al	EPI_ISL_1534299, EPI_ISL_1534387, EPI_ISL_1817689, EPI_ISL_2140725, EPI_ISL_2140728, EPI_ISL_2621084, EPI_ISL_2621095, EPI_ISL_2621146, EPI_ISL_2621147, EPI_ISL_4817021, EPI_ISL_4884512, EPI_ISL_5195367, EPI_ISL_6010189, EPI_ISL_6010193, EPI_ISL_640024, EPI_ISL_6436395, EPI_ISL_6436396
Dysselsdorp Clinic wc DDC	NHLS/UCT	Houriiyah Tegally et al	EPI_ISL_700520
Dysselsdorp Clinic wc DDC	NHLS/UCT	Sisonke et al	EPI_ISL_4817066
Dysselsdorp Clinic wc DDC	National Health Laboratory Service/UCT	Arash Iranzadeh et al	EPI_ISL_960096
Dzial Diagnostyki Laboratoryjnej Wojewodzkie Centrum Szpitalne Kotliny Jeleniogorskiej	Wojewodzka Stacja Sanitarno-Epidemiologiczna w Lodzi, Oddzial Laboratoryjny Mikrobiologii i Parazytologii	Elian Terpo et al	EPI_ISL_3332882, EPI_ISL_3332883
Dzial Diagnotyki Laboratoryjnej	Wojewodzka Stacja Sanitarno-Epidemiologiczna w Rzeszowie, Laboratorium Diagnostyki Medycznej	Marzena Baranowska et al	EPI_ISL_6666287, EPI_ISL_6666288, EPI_ISL_6666289, EPI_ISL_6666290, EPI_ISL_6666291, EPI_ISL_6666292, EPI_ISL_6718030, EPI_ISL_6718031
Dział Diagnostyka Labolatoryjnej Pracownia Biologii Molekularnej	1. Academic Center for Pathomorphological and Genetic-Molecular Diagnostics ltd, Bialystok, Poland 2. National Institute of Public Health - National Institute of Hygiene, Warsaw, Poland	Radosław Charkiewicz et al	EPI_ISL_1651979, EPI_ISL_1651980, EPI_ISL_1651981, EPI_ISL_1651982, EPI_ISL_1651983, EPI_ISL_1651984, EPI_ISL_1651985, EPI_ISL_1651986, EPI_ISL_1651987, EPI_ISL_1651988, EPI_ISL_1651989, EPI_ISL_1894445
Dział Diagnostyki Laboratoryjnej	1. Academic Center for Pathomorphological and Genetic-Molecular Diagnostics ltd, Bialystok, Poland 2. National Institute of Public Health - National Institute of Hygiene, Warsaw, Poland	Radosław Charkiewicz et al	EPI_ISL_4861331, EPI_ISL_5331961, EPI_ISL_5640025, EPI_ISL_5640026, EPI_ISL_5640055, EPI_ISL_5795896
Dział Diagnostyki Laboratoryjnej	1. National Institute of Public Health - National Institute of Hygiene; 2. Eurofins Genomics Europe Sequencing GmbH	Wołkowicz Tomasz et al	EPI_ISL_2377267, EPI_ISL_2377268, EPI_ISL_2377269
Dział Diagnostyki Laboratoryjnej	Wojewodzka Stacja Sanitarno-Epidemiologiczna w Gorzowie Wielkopolskim	Elzbieta Justynska et al	EPI_ISL_3983414, EPI_ISL_4748098, EPI_ISL_4953881, EPI_ISL_4955821, EPI_ISL_4955823, EPI_ISL_4955831, EPI_ISL_5270317, EPI_ISL_5307489, EPI_ISL_5307492, EPI_ISL_5307501, EPI_ISL_5307511, EPI_ISL_5543627, EPI_ISL_5543668, EPI_ISL_5615770, EPI_ISL_5858180, EPI_ISL_5858187, EPI_ISL_5858203, EPI_ISL_5858313, EPI_ISL_5858317, EPI_ISL_5924620, EPI_ISL_5924621, EPI_ISL_6021824, EPI_ISL_6125773, EPI_ISL_6125774, EPI_ISL_6125788, EPI_ISL_6125798, EPI_ISL_6125800, EPI_ISL_6125816, EPI_ISL_6272245, EPI_ISL_6272265, EPI_ISL_6272791, EPI_ISL_6272797, EPI_ISL_6272803, EPI_ISL_6565064, EPI_ISL_6565067, EPI_ISL_6565069, EPI_ISL_6590623, EPI_ISL_6590627, EPI_ISL_6590630, EPI_ISL_6590632, EPI_ISL_6590633, EPI_ISL_6590634, EPI_ISL_6590639, EPI_ISL_6590640, EPI_ISL_6590645, EPI_ISL_6590736, EPI_ISL_6590739, EPI_ISL_6590740, EPI_ISL_6590741, EPI_ISL_6590742, EPI_ISL_6590750, EPI_ISL_6590751, EPI_ISL_6812603, EPI_ISL_6812614, EPI_ISL_6812615
Dział Diagnostyki Laboratoryjnej	Wojewodzka Stacja Sanitarno-Epidemiologiczna w Gorzowie Wielkopolskim	Elżbieta Justyńska et al	EPI_ISL_3982592, EPI_ISL_4036425, EPI_ISL_4036586, EPI_ISL_4132544, EPI_ISL_4274537, EPI_ISL_4543201, EPI_ISL_4548546, EPI_ISL_4800030
Dział Diagnostyki Laboratoryjnej	Wojewódzka Stacja Sanitarno-Epidemiologiczna w Katowicach	Beata Rozwadowska et al	EPI_ISL_3824110
Dział Diagnostyki Laboratoryjnej Centrum Medyczne w Łańcucie Sp z o o.	WSSEw Warszawie	Dorota Wągrocka - Roczniak et al	EPI_ISL_3665858
Dział Diagnostyki Laboratoryjnej Pracownia Diagnostyki Histopatologicznej, Cytologicznej i Molekularnej SP ZOZ Wojewódzki Szpital Zespolony im. J. Śniadeckieg	1. Academic Center for Pathomorphological and Genetic-Molecular Diagnostics ltd, Bialystok, Poland 2. National Institute of Public Health - National Institute of Hygiene, Warsaw, Poland	Radosław Charkiewicz et al	EPI_ISL_5795912, EPI_ISL_5795980
Dział Diagnostyki Laboratoryjnej Pracownia Diagnostyki Histopatologicznej, Cytologicznej i Molekularnej SP ZOZ Wojewódzki Szpital Zespolony im. J. Śniadeckiego	1. Academic Center for Pathomorphological and Genetic-Molecular Diagnostics ltd, Bialystok, Poland 2. National Institute of Public Health - National Institute of Hygiene, Warsaw, Poland	Radosław Charkiewicz et al	EPI_ISL_5055967, EPI_ISL_5055968, EPI_ISL_5055969, EPI_ISL_5055970, EPI_ISL_5055971, EPI_ISL_5055972, EPI_ISL_5055973, EPI_ISL_5055974, EPI_ISL_5055975, EPI_ISL_5055976, EPI_ISL_5055977, EPI_ISL_5055978, EPI_ISL_5331959, EPI_ISL_5331960, EPI_ISL_5331970, EPI_ISL_5331996, EPI_ISL_5332003, EPI_ISL_5332020, EPI_ISL_5332058, EPI_ISL_5332101, EPI_ISL_5332118, EPI_ISL_5332148, EPI_ISL_5795881, EPI_ISL_5795883, EPI_ISL_5795889, EPI_ISL_5795902, EPI_ISL_5795916, EPI_ISL_5795917, EPI_ISL_5795919, EPI_ISL_5795925, EPI_ISL_5795950, EPI_ISL_5795964, EPI_ISL_5795966, EPI_ISL_5795976, EPI_ISL_5795990, EPI_ISL_5795993, EPI_ISL_5796008, EPI_ISL_5796009, EPI_ISL_6443106, EPI_ISL_6443536, EPI_ISL_6443542, EPI_ISL_6443747, EPI_ISL_6443829, EPI_ISL_6443850, EPI_ISL_6444049, EPI_ISL_6444068, EPI_ISL_6775212
Dział Diagnostyki Laboratoryjnej SPZOZ	1. Academic Center for Pathomorphological and Genetic-Molecular Diagnostics ltd, Bialystok, Poland 2. National Institute of Public Health - National Institute of Hygiene, Warsaw, Poland	Radosław Charkiewicz et al	EPI_ISL_2003025, EPI_ISL_2003026, EPI_ISL_2003027, EPI_ISL_2003028, EPI_ISL_2003029, EPI_ISL_2003030, EPI_ISL_2003031, EPI_ISL_2003032, EPI_ISL_2003033, EPI_ISL_2003034, EPI_ISL_2003035, EPI_ISL_2003036, EPI_ISL_2003037, EPI_ISL_2246901, EPI_ISL_2246902, EPI_ISL_2246903, EPI_ISL_2246904, EPI_ISL_2246905, EPI_ISL_2246906, EPI_ISL_2246907, EPI_ISL_2246908, EPI_ISL_2246909, EPI_ISL_2246910, EPI_ISL_2246911, EPI_ISL_2246912, EPI_ISL_2246913, EPI_ISL_2246914, EPI_ISL_2246915
Dział Diagnostyki Laboratoryjnej SPZOZ	1. National Institute of Public Health - National Institute of Hygiene; 2. Eurofins Genomics Europe Sequencing GmbH	Wołkowicz Tomasz et al	EPI_ISL_1393659, EPI_ISL_1393660, EPI_ISL_1393661, EPI_ISL_1393662, EPI_ISL_1393663, EPI_ISL_1393664, EPI_ISL_1538474, EPI_ISL_1538885, EPI_ISL_1538886, EPI_ISL_1538887, EPI_ISL_1538888, EPI_ISL_1538998, EPI_ISL_1538999, EPI_ISL_1539000, EPI_ISL_1539001, EPI_ISL_1539174, EPI_ISL_1627593, EPI_ISL_1627609, EPI_ISL_1627674, EPI_ISL_1627851, EPI_ISL_1627856, EPI_ISL_1627857, EPI_ISL_1627858, EPI_ISL_1627859, EPI_ISL_1745718, EPI_ISL_1745744, EPI_ISL_1745834, EPI_ISL_1745835, EPI_ISL_1746048, EPI_ISL_1746049, EPI_ISL_1746050, EPI_ISL_1746051, EPI_ISL_1746053, EPI_ISL_1746055, EPI_ISL_1746056, EPI_ISL_1746527, EPI_ISL_1746680, EPI_ISL_1746681, EPI_ISL_1746799, EPI_ISL_1746800, EPI_ISL_1746801, EPI_ISL_1746840, EPI_ISL_2230383, EPI_ISL_2230384, EPI_ISL_2230385, EPI_ISL_2230386, EPI_ISL_2230387, EPI_ISL_2230388, EPI_ISL_2230390, EPI_ISL_2230391, EPI_ISL_2230392, EPI_ISL_2230393, EPI_ISL_2230394, EPI_ISL_2230395, EPI_ISL_2230396, EPI_ISL_2230397, EPI_ISL_2230398, EPI_ISL_2230399, EPI_ISL_2377332, EPI_ISL_2377333, EPI_ISL_2377334, EPI_ISL_2377335, EPI_ISL_2377336, EPI_ISL_2377337, EPI_ISL_2377338, EPI_ISL_2377339, EPI_ISL_2377340, EPI_ISL_2377341, EPI_ISL_2377342, EPI_ISL_2495060, EPI_ISL_2495082, EPI_ISL_2495094, EPI_ISL_2495220, EPI_ISL_2566815
Dział Diagnostyki Laboratoryjnej SPZOZ	1. Tricity SARS-CoV-2 sequencing consortium: University of Gdansk, Medical University of Gdansk, Vaxican Ltd., Invicta Ltd. 2. National Institute of Public Health - National Institute of Hygiene, Warsaw, Poland	Maciej Kosinski et al	EPI_ISL_2657167, EPI_ISL_2657168, EPI_ISL_2657169
Dział Diagnostyki Laboratoryjnej SPZOZ	137. National Institute of Public Health - National Institute of Hygiene, Warsaw, Poland 2. Biobank Lab, University of Lodz 3. Laboratory of Respiratory Viruses, Teaching and Clinical Center of the Medical University of Lodz	Dominik Strapagiel et al	EPI_ISL_1908388
Dział Diagnostyki Laboratoryjnej SPZOZ	138. National Institute of Public Health - National Institute of Hygiene, Warsaw, Poland 2. Biobank Lab, University of Lodz 3. Laboratory of Respiratory Viruses, Teaching and Clinical Center of the Medical University of Lodz	Dominik Strapagiel et al	EPI_ISL_1908389
Dział Diagnostyki Laboratoryjnej SPZOZ	139. National Institute of Public Health - National Institute of Hygiene, Warsaw, Poland 2. Biobank Lab, University of Lodz 3. Laboratory of Respiratory Viruses, Teaching and Clinical Center of the Medical University of Lodz	Dominik Strapagiel et al	EPI_ISL_1908390
Dział Diagnostyki Laboratoryjnej SPZOZ	140. National Institute of Public Health - National Institute of Hygiene, Warsaw, Poland 2. Biobank Lab, University of Lodz 3. Laboratory of Respiratory Viruses, Teaching and Clinical Center of the Medical University of Lodz	Dominik Strapagiel et al	EPI_ISL_1908391
Dział Diagnostyki Laboratoryjnej SPZOZ	141. National Institute of Public Health - National Institute of Hygiene, Warsaw, Poland 2. Biobank Lab, University of Lodz 3. Laboratory of Respiratory Viruses, Teaching and Clinical Center of the Medical University of Lodz	Dominik Strapagiel et al	EPI_ISL_1908392
Dział Diagnostyki Laboratoryjnej SPZOZ	142. National Institute of Public Health - National Institute of Hygiene, Warsaw, Poland 2. Biobank Lab, University of Lodz 3. Laboratory of Respiratory Viruses, Teaching and Clinical Center of the Medical University of Lodz	Dominik Strapagiel et al	EPI_ISL_1908393
Dział Diagnostyki Laboratoryjnej SPZOZ	143. National Institute of Public Health - National Institute of Hygiene, Warsaw, Poland 2. Biobank Lab, University of Lodz 3. Laboratory of Respiratory Viruses, Teaching and Clinical Center of the Medical University of Lodz	Dominik Strapagiel et al	EPI_ISL_1908394
Dział Diagnostyki Laboratoryjnej SPZOZ	144. National Institute of Public Health - National Institute of Hygiene, Warsaw, Poland 2. Biobank Lab, University of Lodz 3. Laboratory of Respiratory Viruses, Teaching and Clinical Center of the Medical University of Lodz	Dominik Strapagiel et al	EPI_ISL_1908395
Dział Diagnostyki Laboratoryjnej SPZOZ	145. National Institute of Public Health - National Institute of Hygiene, Warsaw, Poland 2. Biobank Lab, University of Lodz 3. Laboratory of Respiratory Viruses, Teaching and Clinical Center of the Medical University of Lodz	Dominik Strapagiel et al	EPI_ISL_1908396
Dział Diagnostyki Laboratoryjnej Wojewódzki Szpital Specjalistyczny im.J.Gromkowskiego	1. Academic Center for Pathomorphological and Genetic-Molecular Diagnostics ltd, Bialystok, Poland 2. National Institute of Public Health - National Institute of Hygiene, Warsaw, Poland	Radosław Charkiewicz et al	EPI_ISL_1589029, EPI_ISL_1593328, EPI_ISL_1593329, EPI_ISL_1593330, EPI_ISL_1593331, EPI_ISL_1593332, EPI_ISL_1593333, EPI_ISL_1593334, EPI_ISL_1652000, EPI_ISL_1652001, EPI_ISL_1652002, EPI_ISL_1652003, EPI_ISL_1652004, EPI_ISL_1652005, EPI_ISL_1891885, EPI_ISL_1891886, EPI_ISL_1891889, EPI_ISL_1891891, EPI_ISL_1891892, EPI_ISL_1891894, EPI_ISL_1891896, EPI_ISL_1891898, EPI_ISL_2003079, EPI_ISL_2003080, EPI_ISL_2003081, EPI_ISL_2003082, EPI_ISL_2003083, EPI_ISL_2003084, EPI_ISL_2003085, EPI_ISL_2003086, EPI_ISL_2003087, EPI_ISL_2003088, EPI_ISL_2003089, EPI_ISL_2003090, EPI_ISL_2003091, EPI_ISL_2003092, EPI_ISL_2025168, EPI_ISL_2246949, EPI_ISL_2246950, EPI_ISL_2246951, EPI_ISL_2246952, EPI_ISL_2246953, EPI_ISL_2246954, EPI_ISL_2246955, EPI_ISL_2246956, EPI_ISL_2246957
Dział Diagnostyki Laboratoryjnej Wojewódzki Szpital Specjalistyczny im.J.Gromkowskiego	1. National Institute of Public Health - National Institute of Hygiene, Warsaw, Poland 2. Biobank Lab, University of Lodz 3. Laboratory of Respiratory Viruses, Teaching and Clinical Center of the Medical University of Lodz	Dominik Strapagiel et al	EPI_ISL_1744932, EPI_ISL_1744933
Dział Diagnostyki Laboratoryjnej Wojewódzki Szpital Specjalistyczny im.J.Gromkowskiego	1. National Institute of Public Health - National Institute of Hygiene; 2. Eurofins Genomics Europe Sequencing GmbH	Wołkowicz Tomasz et al	EPI_ISL_1447201, EPI_ISL_1538529, EPI_ISL_1622920, EPI_ISL_2230428, EPI_ISL_2230430, EPI_ISL_2230431, EPI_ISL_2230432, EPI_ISL_2230433, EPI_ISL_2230434, EPI_ISL_2230435, EPI_ISL_2230436, EPI_ISL_2230437, EPI_ISL_2230438, EPI_ISL_2377363, EPI_ISL_2377364, EPI_ISL_2377365, EPI_ISL_2495170, EPI_ISL_2495231
Dział Diagnostyki Laboratoryjnej Wojewódzki Szpital Specjalistyczny im.J.Gromkowskiego	1. Tricity SARS-CoV-2 sequencing consortium: University of Gdansk, Medical University of Gdansk, Vaxican Ltd., Invicta Ltd. 2. National Institute of Public Health - National Institute of Hygiene, Warsaw, Poland	Maciej Kosinski et al	EPI_ISL_2657255, EPI_ISL_2657257
Dział Diagnostyki Laboratoryjnej Wojewódzkiego Szpitala Obserwacyjno-Zakaźnego w Bydgoszczy	1. Academic Center for Pathomorphological and Genetic-Molecular Diagnostics ltd, Bialystok, Poland 2. National Institute of Public Health - National Institute of Hygiene, Warsaw, Poland	Radosław Charkiewicz et al	EPI_ISL_2361748
Dział Diagnostyki Laboratoryjnej Wojewódzkiego Szpitala Obserwacyjno-Zakaźnego w Bydgoszczy	1. National Institute of Public Health - National Institute of Hygiene; 2. Eurofins Genomics Europe Sequencing GmbH	Wołkowicz Tomasz et al	EPI_ISL_1538927, EPI_ISL_1745767, EPI_ISL_1745768, EPI_ISL_1746117, EPI_ISL_1746616, EPI_ISL_1746617, EPI_ISL_1746760, EPI_ISL_2142252, EPI_ISL_2142253, EPI_ISL_2142254, EPI_ISL_2142255, EPI_ISL_2322578, EPI_ISL_2322579, EPI_ISL_2322580, EPI_ISL_2322581, EPI_ISL_2322582, EPI_ISL_2322583, EPI_ISL_2322584, EPI_ISL_2379887, EPI_ISL_2379888
Dział Diagnostyki Laboratoryjnej Wojewódzkiego Szpitala Obserwacyjno-Zakaźnego w Bydgoszczy	123. National Institute of Public Health - National Institute of Hygiene, Warsaw, Poland 2. Biobank Lab, University of Lodz 3. Laboratory of Respiratory Viruses, Teaching and Clinical Center of the Medical University of Lodz	Dominik Strapagiel et al	EPI_ISL_1908374
Dział Diagnostyki Laboratoryjnej Wojewódzkiego Szpitala Obserwacyjno-Zakaźnego w Bydgoszczy	124. National Institute of Public Health - National Institute of Hygiene, Warsaw, Poland 2. Biobank Lab, University of Lodz 3. Laboratory of Respiratory Viruses, Teaching and Clinical Center of the Medical University of Lodz	Dominik Strapagiel et al	EPI_ISL_1908375
Dział Laboratoryjny - Pracownia Biologii Molekularnej SARS-CoV-2 Regionalne Centrum Krwiodastwa i Krwiolecznictwa w Katowicach	Wojewódzka Stacja Sanitarno-Epidemiologiczna w Katowicach	Beata Rozwadowska et al	EPI_ISL_5999365, EPI_ISL_5999366
Dziecięcy Szpital Kliniczny im. Józefa Polikarpa Brudzińskiego UCK WUM w Warszawie	1. Academic Center for Pathomorphological and Genetic-Molecular Diagnostics ltd, Bialystok, Poland 2. National Institute of Public Health - National Institute of Hygiene, Warsaw, Poland	Radosław Charkiewicz et al	EPI_ISL_1589056, EPI_ISL_1589057
Dziecięcy Szpital Kliniczny im. Józefa Polikarpa Brudzińskiego UCK WUM w Warszawie	1. National Institute of Public Health - National Institute of Hygiene, Warsaw, Poland 2. Biobank Lab, University of Lodz 3. Laboratory of Respiratory Viruses, Teaching and Clinical Center of the Medical University of Lodz	Dominik Strapagiel et al	EPI_ISL_1744888, EPI_ISL_2015678, EPI_ISL_2015679, EPI_ISL_2015680, EPI_ISL_2015681, EPI_ISL_2015682
Dziecięcy Szpital Kliniczny im. Józefa Polikarpa Brudzińskiego UCK WUM w Warszawie	1. National Institute of Public Health - National Institute of Hygiene; 2. Eurofins Genomics Europe Sequencing GmbH	Wołkowicz Tomasz et al	EPI_ISL_1538837, EPI_ISL_1539094
Département de Maladies Infectieuses, CHU Farhat Hached Sousse, Tunisie	Laboratoire des Procédés de Criblage Moléculaire et Cellulaire-Centre de Biotechnologie de Sfax	Souissi et al	EPI_ISL_1137609
Dépistage Drive Montmorillon	CHU Poitiers	Caroline MICHAUD et al	EPI_ISL_2448629
E S F DR EDSON GIANETTO JD CARLOS CASSETARI	Instituto Butantan	Dimas Tadeu Covas et al	EPI_ISL_5650190, EPI_ISL_5652181, EPI_ISL_5659586, EPI_ISL_5668123, EPI_ISL_5668347
E S F DR EDSON GIANETTO JD CARLOS CASSETARI	Instituto Butantan / ESALQ-Piracicaba	Dimas Tadeu Covas et al	EPI_ISL_2344869
E S F Dr Edson Gianetto Jd Carlos Cassetari	Instituto Butantan	Dimas Tadeu Covas et al	EPI_ISL_5800823
E S F WALDO DSTEFANO JD PRIMAVERA JOSE BONIFACIO	Instituto Butantan / ESALQ-Piracicaba	Dimas Tadeu Covas et al	EPI_ISL_2344877
E S F Waldo Dstefano Jd Primavera Jose Bonifacio	Instituto Butantan	Dimas Tadeu Covas et al	EPI_ISL_5800836
E. Gulbja Laboratorija	Charité Universitätsmedizin Berlin, Institute of Virology	Victor M Corman et al	EPI_ISL_419691
E. Gulbja Laboratorija	Latvian Biomedical Research and Study Centre	Ivars Silamiķelis et al	EPI_ISL_421653, EPI_ISL_421654, EPI_ISL_421655, EPI_ISL_421656, EPI_ISL_426285, EPI_ISL_426286, EPI_ISL_426287, EPI_ISL_426288, EPI_ISL_426289, EPI_ISL_450518, EPI_ISL_450519, EPI_ISL_492993, EPI_ISL_492994, EPI_ISL_492995, EPI_ISL_492996, EPI_ISL_492997, EPI_ISL_492998, EPI_ISL_492999, EPI_ISL_493000, EPI_ISL_501275, EPI_ISL_501284, EPI_ISL_501285, EPI_ISL_501823, EPI_ISL_501829, EPI_ISL_501833, EPI_ISL_501839, EPI_ISL_501849, EPI_ISL_501894, EPI_ISL_501929, EPI_ISL_501936, EPI_ISL_512313, EPI_ISL_512314, EPI_ISL_512645, EPI_ISL_512646, EPI_ISL_515187, EPI_ISL_515188, EPI_ISL_515189, EPI_ISL_515190, EPI_ISL_515191, EPI_ISL_515192, EPI_ISL_515193, EPI_ISL_515194, EPI_ISL_515195, EPI_ISL_534199, EPI_ISL_534203, EPI_ISL_534212, EPI_ISL_534213, EPI_ISL_534214, EPI_ISL_534215, EPI_ISL_534216, EPI_ISL_534218, EPI_ISL_534219, EPI_ISL_534221, EPI_ISL_639631, EPI_ISL_639635, EPI_ISL_639637, EPI_ISL_639638, EPI_ISL_639641, EPI_ISL_639643, EPI_ISL_639644, EPI_ISL_639645, EPI_ISL_639646, EPI_ISL_639647, EPI_ISL_639649, EPI_ISL_639652, EPI_ISL_639653, EPI_ISL_639658, EPI_ISL_639659, EPI_ISL_639660, EPI_ISL_639661, EPI_ISL_639662, EPI_ISL_639664, EPI_ISL_639665, EPI_ISL_639666, EPI_ISL_639667, EPI_ISL_639668, EPI_ISL_639669, EPI_ISL_639670, EPI_ISL_639671, EPI_ISL_639673, EPI_ISL_639674, EPI_ISL_639675, EPI_ISL_639681, EPI_ISL_639682, EPI_ISL_639684, EPI_ISL_639685, EPI_ISL_639686, EPI_ISL_639687, EPI_ISL_639688, EPI_ISL_639689, EPI_ISL_639690, EPI_ISL_639691, EPI_ISL_639692, EPI_ISL_639693, EPI_ISL_639694, EPI_ISL_770033, EPI_ISL_770034, EPI_ISL_770035, EPI_ISL_770036, EPI_ISL_770037, EPI_ISL_770040, EPI_ISL_770041, EPI_ISL_770043, EPI_ISL_770044, EPI_ISL_770046, EPI_ISL_770050, EPI_ISL_770051, EPI_ISL_770053, EPI_ISL_770055, EPI_ISL_770057, EPI_ISL_770062
E. Gulbja Laboratorija	Latvian Biomedical Research and Study Centre	Janis Pjalkovskis et al	EPI_ISL_2141763, EPI_ISL_2141764, EPI_ISL_2141765, EPI_ISL_2141766, EPI_ISL_2141767, EPI_ISL_2141768, EPI_ISL_2141769, EPI_ISL_2141770, EPI_ISL_2141864, EPI_ISL_2141865, EPI_ISL_2141866, EPI_ISL_2141867, EPI_ISL_2141868, EPI_ISL_2141869, EPI_ISL_2141870, EPI_ISL_2141871, EPI_ISL_2141872, EPI_ISL_2141873, EPI_ISL_2141883, EPI_ISL_4548554, EPI_ISL_4548555, EPI_ISL_4548556, EPI_ISL_4548557, EPI_ISL_4548577, EPI_ISL_4548578, EPI_ISL_4548579, EPI_ISL_4548580, EPI_ISL_4548581, EPI_ISL_4548582, EPI_ISL_4548583, EPI_ISL_4548584, EPI_ISL_4548585, EPI_ISL_4548586, EPI_ISL_4548587, EPI_ISL_4548588, EPI_ISL_4548589, EPI_ISL_4548590, EPI_ISL_4548591, EPI_ISL_4548592, EPI_ISL_4548593, EPI_ISL_4548594, EPI_ISL_4548595, EPI_ISL_4548596, EPI_ISL_4548597, EPI_ISL_4548598, EPI_ISL_4548599, EPI_ISL_4548601, EPI_ISL_4548602, EPI_ISL_4548603, EPI_ISL_4548604, EPI_ISL_4548606, EPI_ISL_4548607, EPI_ISL_4548608, EPI_ISL_4548609, EPI_ISL_4548610, EPI_ISL_4548611, EPI_ISL_4548612, EPI_ISL_4548613, EPI_ISL_4548614, EPI_ISL_4548615, EPI_ISL_4548616, EPI_ISL_4548617, EPI_ISL_4548618, EPI_ISL_4548619, EPI_ISL_4548620, EPI_ISL_4548621, EPI_ISL_4548622, EPI_ISL_4548623, EPI_ISL_4548624, EPI_ISL_4548625, EPI_ISL_4548626, EPI_ISL_4548627, EPI_ISL_4548628, EPI_ISL_4548629, EPI_ISL_4548630, EPI_ISL_4548631, EPI_ISL_4548632
E. Gulbja laboratorija	Latvian Biomedical Research and Study Centre	Ivars Silamiķelis et al	EPI_ISL_486438
E. Gulbja laboratorija	Latvian Biomedical Research and Study Centre	Janis Pjalkovskis et al	EPI_ISL_1219194, EPI_ISL_1219195, EPI_ISL_1219196, EPI_ISL_1219197, EPI_ISL_1219198, EPI_ISL_1219199, EPI_ISL_1219200, EPI_ISL_1219201, EPI_ISL_1219202, EPI_ISL_1219203, EPI_ISL_1219204, EPI_ISL_1219205, EPI_ISL_1219206, EPI_ISL_1219207, EPI_ISL_1219208, EPI_ISL_1219209, EPI_ISL_1219210, EPI_ISL_1219211, EPI_ISL_1219212, EPI_ISL_1219213, EPI_ISL_1219214, EPI_ISL_1219215, EPI_ISL_1219216, EPI_ISL_1219217, EPI_ISL_1219218, EPI_ISL_1219219, EPI_ISL_1219220, EPI_ISL_1219221, EPI_ISL_1219222, EPI_ISL_1219223, EPI_ISL_1219224, EPI_ISL_1219225, EPI_ISL_1219226, EPI_ISL_1219227, EPI_ISL_1219228, EPI_ISL_1219229, EPI_ISL_1219230, EPI_ISL_1219231, EPI_ISL_1219232, EPI_ISL_1219233, EPI_ISL_1219235, EPI_ISL_1219236, EPI_ISL_1219237, EPI_ISL_1219238, EPI_ISL_1219239, EPI_ISL_1219240, EPI_ISL_1219241, EPI_ISL_1219242, EPI_ISL_1219243, EPI_ISL_1219244, EPI_ISL_1219245, EPI_ISL_1219246, EPI_ISL_1219247, EPI_ISL_1219248, EPI_ISL_1219249, EPI_ISL_1219250, EPI_ISL_1219251, EPI_ISL_1219252, EPI_ISL_1219253, EPI_ISL_1219254, EPI_ISL_1219255, EPI_ISL_1219256, EPI_ISL_1219257, EPI_ISL_1219258, EPI_ISL_1219259, EPI_ISL_1219260, EPI_ISL_1219261, EPI_ISL_1219262, EPI_ISL_1219263, EPI_ISL_1219264, EPI_ISL_1219265, EPI_ISL_1219266, EPI_ISL_1219267, EPI_ISL_1219268, EPI_ISL_1219313, EPI_ISL_1219316, EPI_ISL_1219318, EPI_ISL_1219319, EPI_ISL_1219320, EPI_ISL_1219321, EPI_ISL_1219322, EPI_ISL_1219323, EPI_ISL_1219324, EPI_ISL_1219325, EPI_ISL_1219326, EPI_ISL_1219327, EPI_ISL_1219328, EPI_ISL_1219329, EPI_ISL_1219330, EPI_ISL_1219331, EPI_ISL_1219332, EPI_ISL_1219333, EPI_ISL_1219334, EPI_ISL_1219335, EPI_ISL_1219336, EPI_ISL_1219337, EPI_ISL_1219338, EPI_ISL_1219339, EPI_ISL_1219340, EPI_ISL_1219341, EPI_ISL_1219342, EPI_ISL_1219343, EPI_ISL_1219344, EPI_ISL_1219345, EPI_ISL_1219346, EPI_ISL_1219347, EPI_ISL_1219348, EPI_ISL_1219349, EPI_ISL_1219350, EPI_ISL_1219351, EPI_ISL_1219458, EPI_ISL_1219459, EPI_ISL_1219460, EPI_ISL_1219461, EPI_ISL_1219462, EPI_ISL_1219463, EPI_ISL_1219464, EPI_ISL_1219465, EPI_ISL_1219466, EPI_ISL_1219467, EPI_ISL_1219468, EPI_ISL_1219469, EPI_ISL_1219470, EPI_ISL_1219471, EPI_ISL_1219504, EPI_ISL_1219505, EPI_ISL_1219506, EPI_ISL_1219507, EPI_ISL_1219508, EPI_ISL_1219509, EPI_ISL_1219510, EPI_ISL_1219511, EPI_ISL_1219512, EPI_ISL_1219513, EPI_ISL_1219514, EPI_ISL_1219515, EPI_ISL_1219516, EPI_ISL_1219517, EPI_ISL_1219518, EPI_ISL_1219519, EPI_ISL_1219520, EPI_ISL_1219521, EPI_ISL_1219522, EPI_ISL_1219523, EPI_ISL_1219524, EPI_ISL_1219525, EPI_ISL_1219526, EPI_ISL_1219527, EPI_ISL_1219528, EPI_ISL_1219529, EPI_ISL_1219530, EPI_ISL_1219531, EPI_ISL_1219532, EPI_ISL_1219533, EPI_ISL_1219534, EPI_ISL_1219535, EPI_ISL_1219536, EPI_ISL_1219537, EPI_ISL_1219538, EPI_ISL_1219539, EPI_ISL_1219540, EPI_ISL_1219541, EPI_ISL_1219542, EPI_ISL_1219543, EPI_ISL_1219544, EPI_ISL_1219545, EPI_ISL_1219546, EPI_ISL_1219547, EPI_ISL_1219548, EPI_ISL_1219549, EPI_ISL_1219550, EPI_ISL_1219551, EPI_ISL_1219552, EPI_ISL_1219553, EPI_ISL_1219554, EPI_ISL_1219555, EPI_ISL_1219556, EPI_ISL_1219557, EPI_ISL_1219558, EPI_ISL_1219579, EPI_ISL_1219580, EPI_ISL_1219581, EPI_ISL_1219582, EPI_ISL_1219583, EPI_ISL_1219584, EPI_ISL_1219585, EPI_ISL_1219586, EPI_ISL_1219587, EPI_ISL_1219588, EPI_ISL_1219589, EPI_ISL_1219590, EPI_ISL_1219591, EPI_ISL_1219592, EPI_ISL_1219593, EPI_ISL_1219594, EPI_ISL_1219596, EPI_ISL_1219597, EPI_ISL_1219598, EPI_ISL_1219599, EPI_ISL_1219600, EPI_ISL_1219601, EPI_ISL_1219602, EPI_ISL_1219603, EPI_ISL_1219604, EPI_ISL_1219605, EPI_ISL_1219606, EPI_ISL_1219607, EPI_ISL_1219608, EPI_ISL_1219658, EPI_ISL_1219659, EPI_ISL_1219660, EPI_ISL_1219661, EPI_ISL_1219662, EPI_ISL_1219663, EPI_ISL_1219664, EPI_ISL_1219665, EPI_ISL_1219666, EPI_ISL_1219667, EPI_ISL_1219668, EPI_ISL_1219669, EPI_ISL_1219670, EPI_ISL_1219671, EPI_ISL_1219672, EPI_ISL_1219673, EPI_ISL_1219674, EPI_ISL_1219675, EPI_ISL_1219676, EPI_ISL_1219677, EPI_ISL_1219678, EPI_ISL_1219679, EPI_ISL_1219680, EPI_ISL_1219681, EPI_ISL_1219682, EPI_ISL_1219683, EPI_ISL_1312390, EPI_ISL_1312391, EPI_ISL_1312392, EPI_ISL_1312393, EPI_ISL_1312394, EPI_ISL_1312395, EPI_ISL_1312396, EPI_ISL_1312397, EPI_ISL_1312398, EPI_ISL_1312399, EPI_ISL_1312400, EPI_ISL_1312401, EPI_ISL_1312402, EPI_ISL_1312403, EPI_ISL_1312404, EPI_ISL_1312405, EPI_ISL_1312406, EPI_ISL_1312407, EPI_ISL_1312408, EPI_ISL_1312409, EPI_ISL_1312410, EPI_ISL_1312411, EPI_ISL_1312412, EPI_ISL_1312413, EPI_ISL_1312414, EPI_ISL_1312415, EPI_ISL_1312416, EPI_ISL_1312417, EPI_ISL_1312418, EPI_ISL_1312419, EPI_ISL_1312420, EPI_ISL_1312421, EPI_ISL_1312422, EPI_ISL_1312423, EPI_ISL_1312424, EPI_ISL_1312425, EPI_ISL_1312426, EPI_ISL_1312427, EPI_ISL_1312428, EPI_ISL_1312429, EPI_ISL_1312430, EPI_ISL_1312431, EPI_ISL_1312432, EPI_ISL_1312433, EPI_ISL_1312434, EPI_ISL_1312435, EPI_ISL_1312436, EPI_ISL_1312437, EPI_ISL_1312438, EPI_ISL_1312439, EPI_ISL_1312440, EPI_ISL_1312441, EPI_ISL_1312442, EPI_ISL_1312443, EPI_ISL_1312444, EPI_ISL_1312445, EPI_ISL_1312446, EPI_ISL_1312447, EPI_ISL_1312448, EPI_ISL_1312449, EPI_ISL_1312450, EPI_ISL_1312451, EPI_ISL_1312452, EPI_ISL_1312453, EPI_ISL_1312454, EPI_ISL_1312455, EPI_ISL_1312456, EPI_ISL_1312457, EPI_ISL_1312458, EPI_ISL_1312459, EPI_ISL_1312460, EPI_ISL_1312461, EPI_ISL_1312462, EPI_ISL_1312463, EPI_ISL_1312464, EPI_ISL_1312465, EPI_ISL_1312466, EPI_ISL_1312467, EPI_ISL_1312468, EPI_ISL_1312469, EPI_ISL_1312470, EPI_ISL_1312471, EPI_ISL_1312472, EPI_ISL_1312473, EPI_ISL_1312474, EPI_ISL_1312475, EPI_ISL_1312476, EPI_ISL_1312477, EPI_ISL_1312478, EPI_ISL_1312479, EPI_ISL_1312480, EPI_ISL_1312481, EPI_ISL_1312482, EPI_ISL_1312483, EPI_ISL_1312484, EPI_ISL_1312485, EPI_ISL_1312486, EPI_ISL_1312487, EPI_ISL_1312488, EPI_ISL_1312489, EPI_ISL_1312490, EPI_ISL_1312491, EPI_ISL_1312492, EPI_ISL_1312493, EPI_ISL_1312494, EPI_ISL_1312495, EPI_ISL_1312496, EPI_ISL_1312497, EPI_ISL_1312565, EPI_ISL_1312566, EPI_ISL_1312567, EPI_ISL_1312568, EPI_ISL_1312569, EPI_ISL_1312570, EPI_ISL_1312571, EPI_ISL_1312572, EPI_ISL_1312573, EPI_ISL_1312574, EPI_ISL_1312575, EPI_ISL_1312576, EPI_ISL_1312577, EPI_ISL_1312578, EPI_ISL_1312579, EPI_ISL_1312580, EPI_ISL_1312581, EPI_ISL_1312582, EPI_ISL_1312583, EPI_ISL_1312584, EPI_ISL_1312585, EPI_ISL_1312586, EPI_ISL_1312587, EPI_ISL_1312588, EPI_ISL_1312589, EPI_ISL_1312590, EPI_ISL_1312591, EPI_ISL_1312592, EPI_ISL_1312593, EPI_ISL_1312594, EPI_ISL_1312595, EPI_ISL_1312596, EPI_ISL_1312597, EPI_ISL_1312598, EPI_ISL_1312599, EPI_ISL_1312600, EPI_ISL_1312601, EPI_ISL_1312602, EPI_ISL_1312603, EPI_ISL_1312604, EPI_ISL_1312605, EPI_ISL_1312606, EPI_ISL_1312607, EPI_ISL_1312608, EPI_ISL_1312609, EPI_ISL_1312610, EPI_ISL_1312611, EPI_ISL_1312612, EPI_ISL_1312613, EPI_ISL_1312614, EPI_ISL_1312615, EPI_ISL_1312616, EPI_ISL_1312617, EPI_ISL_1312618, EPI_ISL_1312619, EPI_ISL_1312624, EPI_ISL_1312625, EPI_ISL_1312626, EPI_ISL_1312627, EPI_ISL_1312628, EPI_ISL_1312629, EPI_ISL_1312630, EPI_ISL_1312631, EPI_ISL_1312632, EPI_ISL_1312633, EPI_ISL_1312634, EPI_ISL_1312635, EPI_ISL_1312636, EPI_ISL_1312637, EPI_ISL_1312638, EPI_ISL_1312639, EPI_ISL_1312640, EPI_ISL_1312641, EPI_ISL_1312642, EPI_ISL_1312643, EPI_ISL_1312644, EPI_ISL_1312645, EPI_ISL_1312646, EPI_ISL_1312647, EPI_ISL_1312648, EPI_ISL_1312649, EPI_ISL_1312650, EPI_ISL_1312651, EPI_ISL_1312652, EPI_ISL_1312653, EPI_ISL_1312654, EPI_ISL_1312655, EPI_ISL_1312656, EPI_ISL_1312657, EPI_ISL_1312658, EPI_ISL_1312683, EPI_ISL_1312684, EPI_ISL_1312685, EPI_ISL_1312686, EPI_ISL_1312687, EPI_ISL_1312688, EPI_ISL_1312689, EPI_ISL_1312690, EPI_ISL_1312691, EPI_ISL_1312692, EPI_ISL_1312693, EPI_ISL_1312694, EPI_ISL_1312695, EPI_ISL_1312696, EPI_ISL_1312697, EPI_ISL_1312698, EPI_ISL_1312699, EPI_ISL_1312700, EPI_ISL_1312701, EPI_ISL_1312702, EPI_ISL_1312703, EPI_ISL_1312721, EPI_ISL_1312722, EPI_ISL_1312723, EPI_ISL_1312724, EPI_ISL_1312725, EPI_ISL_1312726, EPI_ISL_1312727, EPI_ISL_1312728, EPI_ISL_1312729, EPI_ISL_1321907, EPI_ISL_1321908, EPI_ISL_1321909, EPI_ISL_1321910, EPI_ISL_1321911, EPI_ISL_1321912, EPI_ISL_1321913, EPI_ISL_1321914, EPI_ISL_1321915, EPI_ISL_1321916, EPI_ISL_1321920, EPI_ISL_1321921, EPI_ISL_1321922, EPI_ISL_1321923, EPI_ISL_1321924, EPI_ISL_1321925, EPI_ISL_1321926, EPI_ISL_1321927, EPI_ISL_1321928, EPI_ISL_1321929, EPI_ISL_1321930, EPI_ISL_1321931, EPI_ISL_1321932, EPI_ISL_1321933, EPI_ISL_1321934, EPI_ISL_1321935, EPI_ISL_1321936, EPI_ISL_1321937, EPI_ISL_1321938, EPI_ISL_1321939, EPI_ISL_1321941, EPI_ISL_1321942, EPI_ISL_1321943, EPI_ISL_1321944, EPI_ISL_1321945, EPI_ISL_1321946, EPI_ISL_1321947, EPI_ISL_1321948, EPI_ISL_1321950, EPI_ISL_1321952, EPI_ISL_1321953, EPI_ISL_1321954, EPI_ISL_1321955, EPI_ISL_1321956, EPI_ISL_1321957, EPI_ISL_1321958, EPI_ISL_1321959, EPI_ISL_1321960, EPI_ISL_1321963, EPI_ISL_1321964, EPI_ISL_1321965, EPI_ISL_1321966, EPI_ISL_1321967, EPI_ISL_1321968, EPI_ISL_1321969, EPI_ISL_1321970, EPI_ISL_1321971, EPI_ISL_1321972, EPI_ISL_1321973, EPI_ISL_1321974, EPI_ISL_1321975, EPI_ISL_1321976, EPI_ISL_1321977, EPI_ISL_1321978, EPI_ISL_1321979, EPI_ISL_1321980, EPI_ISL_1321981, EPI_ISL_1321982, EPI_ISL_1321984, EPI_ISL_1321985, EPI_ISL_1321986, EPI_ISL_1321987, EPI_ISL_1321988, EPI_ISL_1321989, EPI_ISL_1613128, EPI_ISL_1613130, EPI_ISL_1613131, EPI_ISL_1613133, EPI_ISL_1613134, EPI_ISL_1613136, EPI_ISL_1613137, EPI_ISL_1613139, EPI_ISL_1613140, EPI_ISL_1613142, EPI_ISL_1613143, EPI_ISL_1613145, EPI_ISL_1613147, EPI_ISL_1613148, EPI_ISL_1613150, EPI_ISL_1613151, EPI_ISL_1613153, EPI_ISL_1613154, EPI_ISL_1613156, EPI_ISL_1613157, EPI_ISL_1613159, EPI_ISL_1613160, EPI_ISL_1613162, EPI_ISL_1613163, EPI_ISL_1613165, EPI_ISL_1613166, EPI_ISL_1613168, EPI_ISL_1613169, EPI_ISL_1613171, EPI_ISL_1613172, EPI_ISL_1613174, EPI_ISL_1613175, EPI_ISL_1613177, EPI_ISL_1613178, EPI_ISL_1613180, EPI_ISL_1613181, EPI_ISL_1613183, EPI_ISL_1613184, EPI_ISL_1613186, EPI_ISL_1613187, EPI_ISL_1613189, EPI_ISL_1613190, EPI_ISL_1613192, EPI_ISL_1613193, EPI_ISL_1613195, EPI_ISL_1613196, EPI_ISL_1613198, EPI_ISL_1613199, EPI_ISL_1613201, EPI_ISL_1613202, EPI_ISL_1613318, EPI_ISL_1613320, EPI_ISL_1613322, EPI_ISL_1613323, EPI_ISL_1613325, EPI_ISL_1613326, EPI_ISL_1613328, EPI_ISL_1613329, EPI_ISL_1613330, EPI_ISL_1613332, EPI_ISL_1613333, EPI_ISL_1613335, EPI_ISL_1613337, EPI_ISL_1613338, EPI_ISL_1613340, EPI_ISL_1613341, EPI_ISL_1613343, EPI_ISL_1613344, EPI_ISL_1613346, EPI_ISL_1613347, EPI_ISL_1613349, EPI_ISL_1613350, EPI_ISL_1613352, EPI_ISL_1613353, EPI_ISL_1613355, EPI_ISL_1613356, EPI_ISL_1613358, EPI_ISL_1613359, EPI_ISL_1613361, EPI_ISL_1613362, EPI_ISL_1613364, EPI_ISL_1613365, EPI_ISL_1613367, EPI_ISL_1613368, EPI_ISL_1613370, EPI_ISL_1613371, EPI_ISL_1613373, EPI_ISL_1613374, EPI_ISL_1613376, EPI_ISL_1613377, EPI_ISL_1613379, EPI_ISL_1613380, EPI_ISL_1613382, EPI_ISL_1613383, EPI_ISL_1613385, EPI_ISL_1613387, EPI_ISL_1613388, EPI_ISL_1613390, EPI_ISL_1613391, EPI_ISL_1613393, EPI_ISL_1613394, EPI_ISL_1613396, EPI_ISL_1613397, EPI_ISL_1613550, EPI_ISL_1613551, EPI_ISL_1613553, EPI_ISL_1613554, EPI_ISL_1613556, EPI_ISL_1613557, EPI_ISL_1613559, EPI_ISL_1613560, EPI_ISL_1613561, EPI_ISL_1613563, EPI_ISL_1613564, EPI_ISL_1613566, EPI_ISL_1613568, EPI_ISL_1613569, EPI_ISL_1613571, EPI_ISL_1613572, EPI_ISL_1613574, EPI_ISL_1613577, EPI_ISL_1613578, EPI_ISL_1613580, EPI_ISL_1613581, EPI_ISL_1613583, EPI_ISL_1613584, EPI_ISL_1613586, EPI_ISL_1613587, EPI_ISL_1613589, EPI_ISL_1613590, EPI_ISL_1613592, EPI_ISL_1613594, EPI_ISL_1613595, EPI_ISL_1613597, EPI_ISL_1613598, EPI_ISL_1613600, EPI_ISL_1613601, EPI_ISL_1613603, EPI_ISL_1613604, EPI_ISL_1613606, EPI_ISL_1613607, EPI_ISL_1613609, EPI_ISL_1613610, EPI_ISL_1613612, EPI_ISL_1613613, EPI_ISL_1613615, EPI_ISL_1613616, EPI_ISL_1613618, EPI_ISL_1613619, EPI_ISL_1613621, EPI_ISL_1613623, EPI_ISL_1613624, EPI_ISL_1613625, EPI_ISL_1613627, EPI_ISL_1613628, EPI_ISL_1613630, EPI_ISL_1613631, EPI_ISL_1613633, EPI_ISL_1613634, EPI_ISL_1613636, EPI_ISL_1613638, EPI_ISL_1613639, EPI_ISL_1613641, EPI_ISL_1613642, EPI_ISL_1613644, EPI_ISL_1613645, EPI_ISL_1613647, EPI_ISL_1613648, EPI_ISL_1613650, EPI_ISL_1613651, EPI_ISL_1613653, EPI_ISL_1613654, EPI_ISL_1613656, EPI_ISL_1613657, EPI_ISL_1613659, EPI_ISL_1613660, EPI_ISL_1613662, EPI_ISL_1613663, EPI_ISL_1613665, EPI_ISL_1613666, EPI_ISL_1613668, EPI_ISL_1613669, EPI_ISL_1613671, EPI_ISL_1613674, EPI_ISL_1613675, EPI_ISL_1613677, EPI_ISL_1613678, EPI_ISL_1613680, EPI_ISL_1613682, EPI_ISL_1613683, EPI_ISL_1613685, EPI_ISL_1613686, EPI_ISL_1613688, EPI_ISL_1613689, EPI_ISL_1613691, EPI_ISL_1613692, EPI_ISL_1613694, EPI_ISL_1613695, EPI_ISL_1613697, EPI_ISL_1613698, EPI_ISL_1613700, EPI_ISL_1613701, EPI_ISL_1613703, EPI_ISL_1613704, EPI_ISL_1613706, EPI_ISL_1613707, EPI_ISL_1613709, EPI_ISL_1613710, EPI_ISL_1613712, EPI_ISL_1613713, EPI_ISL_1613715, EPI_ISL_1613716, EPI_ISL_1613718, EPI_ISL_1613719, EPI_ISL_1613720, EPI_ISL_1613721, EPI_ISL_1613722, EPI_ISL_1613723, EPI_ISL_1613724, EPI_ISL_1613726, EPI_ISL_1613727, EPI_ISL_1613729, EPI_ISL_1613730, EPI_ISL_1613732, EPI_ISL_1613733, EPI_ISL_1613735, EPI_ISL_1613736, EPI_ISL_1613738, EPI_ISL_1613739, EPI_ISL_1613741, EPI_ISL_1613742, EPI_ISL_1613744, EPI_ISL_1613745, EPI_ISL_1613747, EPI_ISL_1613748, EPI_ISL_1613750, EPI_ISL_1613752, EPI_ISL_1613753, EPI_ISL_1613754, EPI_ISL_1613756, EPI_ISL_1613758, EPI_ISL_1613759, EPI_ISL_1613761, EPI_ISL_1613762, EPI_ISL_1613763, EPI_ISL_1613765, EPI_ISL_1613767, EPI_ISL_1613768, EPI_ISL_1613769, EPI_ISL_1613771, EPI_ISL_1613772, EPI_ISL_1613774, EPI_ISL_1613776, EPI_ISL_1613777, EPI_ISL_1613779, EPI_ISL_1613780, EPI_ISL_1613782, EPI_ISL_1613783, EPI_ISL_1613785, EPI_ISL_1613786, EPI_ISL_1613788, EPI_ISL_1613789, EPI_ISL_1613791, EPI_ISL_1613792, EPI_ISL_1613794, EPI_ISL_1613795, EPI_ISL_1613797, EPI_ISL_1613798, EPI_ISL_1613800, EPI_ISL_1613801, EPI_ISL_1613803, EPI_ISL_1613804, EPI_ISL_1613935, EPI_ISL_1613936, EPI_ISL_2141493, EPI_ISL_2141494, EPI_ISL_2141495, EPI_ISL_2141496, EPI_ISL_2141497, EPI_ISL_2141498, EPI_ISL_2141499, EPI_ISL_2141500, EPI_ISL_2141501, EPI_ISL_2141502, EPI_ISL_2141503, EPI_ISL_2141504, EPI_ISL_2141505, EPI_ISL_2141506, EPI_ISL_2141507, EPI_ISL_2141508, EPI_ISL_2141509, EPI_ISL_2141510, EPI_ISL_2141511, EPI_ISL_2141512, EPI_ISL_2141513, EPI_ISL_2141514, EPI_ISL_2141515, EPI_ISL_2141516, EPI_ISL_2141517, EPI_ISL_2141518, EPI_ISL_2141519, EPI_ISL_2141520, EPI_ISL_2141521, EPI_ISL_2141522, EPI_ISL_2141523, EPI_ISL_2141524, EPI_ISL_2141525, EPI_ISL_2141526, EPI_ISL_2141527, EPI_ISL_2141528, EPI_ISL_2141529, EPI_ISL_2141530, EPI_ISL_2141531, EPI_ISL_2141532, EPI_ISL_2141533, EPI_ISL_2141534, EPI_ISL_2141535, EPI_ISL_2141536, EPI_ISL_2141537, EPI_ISL_2141538, EPI_ISL_2141539, EPI_ISL_2141540, EPI_ISL_2141541, EPI_ISL_2141542, EPI_ISL_2141543, EPI_ISL_2141544, EPI_ISL_2141545, EPI_ISL_2141546, EPI_ISL_2141547, EPI_ISL_2141548, EPI_ISL_2141549, EPI_ISL_2141550, EPI_ISL_2141551, EPI_ISL_2141552, EPI_ISL_2141553, EPI_ISL_2141554, EPI_ISL_2141555, EPI_ISL_2141556, EPI_ISL_2141557, EPI_ISL_2141558, EPI_ISL_2141559, EPI_ISL_2141560, EPI_ISL_2141561, EPI_ISL_2141562, EPI_ISL_2141563, EPI_ISL_2141564, EPI_ISL_2141565, EPI_ISL_2141566, EPI_ISL_2141567, EPI_ISL_2141568, EPI_ISL_2141569, EPI_ISL_2141570, EPI_ISL_2141571, EPI_ISL_2141572, EPI_ISL_2141573, EPI_ISL_2141574, EPI_ISL_2141575, EPI_ISL_2141576, EPI_ISL_2141577, EPI_ISL_2141578, EPI_ISL_2141579, EPI_ISL_2141580, EPI_ISL_2141581, EPI_ISL_2141582, EPI_ISL_2141583, EPI_ISL_2141677, EPI_ISL_2141678, EPI_ISL_2141679, EPI_ISL_2141687, EPI_ISL_2141688, EPI_ISL_2141689, EPI_ISL_2141690, EPI_ISL_2141691, EPI_ISL_2141692, EPI_ISL_2141693, EPI_ISL_2141694, EPI_ISL_2141695, EPI_ISL_2141790, EPI_ISL_2141791, EPI_ISL_2141792, EPI_ISL_2141793, EPI_ISL_2141794, EPI_ISL_2141795, EPI_ISL_2141796, EPI_ISL_2141797, EPI_ISL_2141798, EPI_ISL_2141799, EPI_ISL_2141800, EPI_ISL_2141840, EPI_ISL_2141842, EPI_ISL_2141843, EPI_ISL_2141882, EPI_ISL_2141884, EPI_ISL_2141885, EPI_ISL_2141888, EPI_ISL_2141889, EPI_ISL_2141890, EPI_ISL_2141891, EPI_ISL_2141892, EPI_ISL_2141893, EPI_ISL_2141894, EPI_ISL_2141895, EPI_ISL_2141896, EPI_ISL_2141897, EPI_ISL_2141977, EPI_ISL_2141978, EPI_ISL_2141979, EPI_ISL_2141980, EPI_ISL_2141981, EPI_ISL_2141982, EPI_ISL_2141983, EPI_ISL_2141984, EPI_ISL_2141985, EPI_ISL_961801, EPI_ISL_961802, EPI_ISL_961803, EPI_ISL_961804, EPI_ISL_961807, EPI_ISL_961808, EPI_ISL_961832, EPI_ISL_961853, EPI_ISL_961854, EPI_ISL_961855, EPI_ISL_961856, EPI_ISL_961857, EPI_ISL_961858, EPI_ISL_961859, EPI_ISL_961860, EPI_ISL_961861, EPI_ISL_961864, EPI_ISL_961865, EPI_ISL_961867, EPI_ISL_961868, EPI_ISL_961871, EPI_ISL_961872, EPI_ISL_961873, EPI_ISL_961874, EPI_ISL_961875, EPI_ISL_961877, EPI_ISL_961878, EPI_ISL_961879, EPI_ISL_961880, EPI_ISL_961881, EPI_ISL_961882
E.F.S B.F.C JEAN MINJOZ	Department of Virology, Henri Mondor University Hospital, Assistance Publique Hôpitaux de Paris, Université Paris-Est Créteil, INSERM U955	Christophe Rodriguez et al	EPI_ISL_1085329, EPI_ISL_1085371, EPI_ISL_1085416, EPI_ISL_1085419, EPI_ISL_1696032, EPI_ISL_1696033, EPI_ISL_1696034, EPI_ISL_1696035, EPI_ISL_1696036, EPI_ISL_1696037, EPI_ISL_1696038, EPI_ISL_1696039, EPI_ISL_1696040, EPI_ISL_1696041, EPI_ISL_1696043, EPI_ISL_1696044, EPI_ISL_1696045, EPI_ISL_1696046, EPI_ISL_1696047, EPI_ISL_1696048, EPI_ISL_1696049, EPI_ISL_1696050, EPI_ISL_1696208, EPI_ISL_1696211
E.S.E. HOSPITAL SAN JOSE DE MAICAO	Instituto Nacional de Salud- Dirección de Investigación en Salud Pública	Katherine Laiton-Donato et al	EPI_ISL_1220066, EPI_ISL_1582978, EPI_ISL_1582979, EPI_ISL_1582980, EPI_ISL_2828045, EPI_ISL_2828046, EPI_ISL_2828047, EPI_ISL_2828048, EPI_ISL_2828049, EPI_ISL_2828050, EPI_ISL_2828051, EPI_ISL_2828052, EPI_ISL_2828053
E.S.E. HOSPITAL SAN JOSE DE MAICAO	Instituto Nacional de Salud- Dirección de Investigación en Salud Pública, Universidad de los Andes- Applied genomics research group, Vicerrectoria de Investigación y Creación, Universidad de los Andes- Systems and Computing Engineering Department	Katherine Laiton-Donato et al	EPI_ISL_906545
EAST ALABAMA MEDICAL CENTER	ADPH	Adrianna Walker et al	EPI_ISL_3317235, EPI_ISL_3317277, EPI_ISL_3317278
EAST LONDON	National Institute for Communicable Diseases of the National Health Laboratory Service	Amoako DG et al	EPI_ISL_3101592, EPI_ISL_3101593, EPI_ISL_3101594, EPI_ISL_3101595, EPI_ISL_3101596, EPI_ISL_3101597, EPI_ISL_3101598, EPI_ISL_3101600, EPI_ISL_3101601, EPI_ISL_3101602, EPI_ISL_3101604, EPI_ISL_3101605, EPI_ISL_3101607, EPI_ISL_3101609, EPI_ISL_3101610, EPI_ISL_3101611, EPI_ISL_3101614, EPI_ISL_3101615, EPI_ISL_3101616, EPI_ISL_3101617
EAST LONDON LABORATORY	National Institute for Communicable Diseases of the National Health Laboratory Service	Amoako DG et al	EPI_ISL_3838322, EPI_ISL_3838323, EPI_ISL_3838324, EPI_ISL_3838325, EPI_ISL_3838326, EPI_ISL_3838327, EPI_ISL_3838328, EPI_ISL_3838329, EPI_ISL_3838330, EPI_ISL_3838331, EPI_ISL_3838332, EPI_ISL_3838333, EPI_ISL_3838334, EPI_ISL_3838335, EPI_ISL_3838336, EPI_ISL_3838337, EPI_ISL_3838338, EPI_ISL_3838339, EPI_ISL_3838340, EPI_ISL_3838341, EPI_ISL_3838342, EPI_ISL_3838361, EPI_ISL_3838362, EPI_ISL_3838363, EPI_ISL_3838364, EPI_ISL_3838365, EPI_ISL_3838366, EPI_ISL_3838367, EPI_ISL_3838369, EPI_ISL_3838370, EPI_ISL_3838371, EPI_ISL_3838372, EPI_ISL_3838373, EPI_ISL_4029907, EPI_ISL_4029911, EPI_ISL_4029925, EPI_ISL_4029926, EPI_ISL_4029944, EPI_ISL_4029949, EPI_ISL_4029967, EPI_ISL_4029997, EPI_ISL_4030033, EPI_ISL_4030034, EPI_ISL_4030035, EPI_ISL_4030036, EPI_ISL_4030037, EPI_ISL_4030038, EPI_ISL_4030039, EPI_ISL_4030040, EPI_ISL_4030041, EPI_ISL_4030042, EPI_ISL_4030043, EPI_ISL_4030044, EPI_ISL_4030045, EPI_ISL_4030046
EBAIS Concepción Norte	Inciensa, Instituto Costarricense de Investigación y Enseñanza en Nutrición y Salud	Francisco Duarte et al	EPI_ISL_434540
EFS ILE DE FRANCE BANQUE DE TISSUS	Department of Virology, Henri Mondor University Hospital, Assistance Publique Hôpitaux de Paris, Université Paris-Est Créteil, INSERM U955	Christophe Rodriguez et al	EPI_ISL_982123
EHA CLinics	National Reference Laboratory, Nigeria Centre for Disease Control	Dr Ndodo Nnaemeka et al	EPI_ISL_2107115
EHA Clinics	National Reference Laboratory, Nigeria Centre for Disease Control	Dr Ndodo Nnaemeka et al	EPI_ISL_1915786, EPI_ISL_1915787, EPI_ISL_1915788, EPI_ISL_1915789, EPI_ISL_1915790, EPI_ISL_1915791, EPI_ISL_1915792, EPI_ISL_1915793, EPI_ISL_1915794, EPI_ISL_1915795, EPI_ISL_1915796, EPI_ISL_1915797, EPI_ISL_1917489, EPI_ISL_1917490, EPI_ISL_1917491, EPI_ISL_1972357, EPI_ISL_1972358, EPI_ISL_1972359, EPI_ISL_1972360, EPI_ISL_1972361, EPI_ISL_1972364, EPI_ISL_2107111, EPI_ISL_2107112
EHA, CLinics	National Reference Laboratory, Nigeria Centre for Disease Control	Dr Ndodo Nnaemeka et al	EPI_ISL_2107289
EHA, Clinics	National Reference Laboratory, Nigeria Centre for Disease Control	Dr Ndodo Nnaemeka et al	EPI_ISL_2107113, EPI_ISL_2107114
EHC MORGES	Laboratory of genomics and metagenomics	Trestan Pillonel et al	EPI_ISL_1545248, EPI_ISL_1545249, EPI_ISL_1545250, EPI_ISL_1545251, EPI_ISL_1545252, EPI_ISL_1545253, EPI_ISL_1545254, EPI_ISL_1545255, EPI_ISL_1545256, EPI_ISL_1634340, EPI_ISL_1634347, EPI_ISL_1634380, EPI_ISL_1634393, EPI_ISL_1634422, EPI_ISL_1829189, EPI_ISL_1829190, EPI_ISL_1829191, EPI_ISL_1829192, EPI_ISL_1829193, EPI_ISL_1829194, EPI_ISL_1829195, EPI_ISL_1829196, EPI_ISL_1829197, EPI_ISL_1829198, EPI_ISL_1941712, EPI_ISL_1941778, EPI_ISL_1941824, EPI_ISL_1941847, EPI_ISL_2102160, EPI_ISL_2102177, EPI_ISL_2102193, EPI_ISL_2102209, EPI_ISL_2137392, EPI_ISL_2137395, EPI_ISL_2137405, EPI_ISL_2137407
EHC MORGES	Laboratory of genomics and metagenomics, Institute of Microbiology, University Hospital Centre and University of Lausanne, Switzerland	Trestan Pillonel et al	EPI_ISL_1370045, EPI_ISL_1370083, EPI_ISL_1370123, EPI_ISL_1370125, EPI_ISL_1370145, EPI_ISL_1370169, EPI_ISL_1370185, EPI_ISL_1370267, EPI_ISL_1370282, EPI_ISL_1370296
EHNV	Laboratory of genomics and metagenomics	Trestan Pillonel et al	EPI_ISL_1517303, EPI_ISL_1545185, EPI_ISL_1545186, EPI_ISL_1545188, EPI_ISL_1545189, EPI_ISL_1545258, EPI_ISL_1829199, EPI_ISL_1829200, EPI_ISL_1829201, EPI_ISL_1829202, EPI_ISL_1829203, EPI_ISL_1941809, EPI_ISL_1941841, EPI_ISL_1941844, EPI_ISL_2102129, EPI_ISL_2102132, EPI_ISL_2102140, EPI_ISL_6012164, EPI_ISL_6589437
EHNV	Laboratory of genomics and metagenomics, Institute of Microbiology, University Hospital Centre and University of Lausanne, Switzerland	Trestan Pillonel et al	EPI_ISL_1369465, EPI_ISL_1369466, EPI_ISL_1369467, EPI_ISL_1369468, EPI_ISL_1370018, EPI_ISL_1370029, EPI_ISL_1370052, EPI_ISL_1370054, EPI_ISL_1370056, EPI_ISL_1370058, EPI_ISL_1370060, EPI_ISL_1370063, EPI_ISL_1370065, EPI_ISL_1370067, EPI_ISL_1370069, EPI_ISL_1370071, EPI_ISL_1370073, EPI_ISL_1370075, EPI_ISL_1370088, EPI_ISL_1370397
EHPAD	CHU Clermont-Ferrand, service de virologie	Bisseux Maxime et al	EPI_ISL_1406674, EPI_ISL_1853364, EPI_ISL_2134723, EPI_ISL_2134743, EPI_ISL_2134781, EPI_ISL_2214739, EPI_ISL_2214914, EPI_ISL_2312678, EPI_ISL_2312694, EPI_ISL_2312699, EPI_ISL_2491637, EPI_ISL_2491638
EHPAD	National Reference Center for Viruses of Respiratory Infections, Institut Pasteur, Paris	Marion Barbet et al	EPI_ISL_765478
EHPAD - Résidences les Cèdres	National Reference Center for Viruses of Respiratory Infections, Institut Pasteur, Paris	Mélanie Albert et al	EPI_ISL_418226
EHPAD LE VILLAGE DE LA CROIX BLANCHE	CNR Virus des Infections Respiratoires - France SUD	Antonin Bal et al	EPI_ISL_1336622
EHPAD Les Quatre Vents	Centre Hospitalier Universitaire de Rouen Laboratoire de Virologie	Alice Moisan et al	EPI_ISL_2769370
EHPAD PIERRE DUCIS	CHU Purpan - Laboratoire de Virologie - Institut Fédératif de Biologie	Latour J. et al	EPI_ISL_4276114, EPI_ISL_4276116, EPI_ISL_4276118, EPI_ISL_4276120, EPI_ISL_4276121, EPI_ISL_4504974, EPI_ISL_6101771, EPI_ISL_6101788, EPI_ISL_6101797, EPI_ISL_6101804, EPI_ISL_6101808, EPI_ISL_6101813, EPI_ISL_6101814, EPI_ISL_6101815, EPI_ISL_6101816, EPI_ISL_6101818, EPI_ISL_6101819, EPI_ISL_6101821, EPI_ISL_6101828
EHPAD Résidence Bellevue	CHU Pontchaillou	GROLHIER Claire et al	EPI_ISL_4549145, EPI_ISL_4549146, EPI_ISL_4549147, EPI_ISL_4549148, EPI_ISL_4549149
EHPAD_IRA	National Reference Center for Viruses of Respiratory Infections, Institut Pasteur, Paris	Marion Barbet et al	EPI_ISL_2790857, EPI_ISL_2790858, EPI_ISL_2790859, EPI_ISL_2790995, EPI_ISL_2790996, EPI_ISL_2790997, EPI_ISL_2877299, EPI_ISL_2877300, EPI_ISL_2877304, EPI_ISL_2877305, EPI_ISL_2877306, EPI_ISL_2877307, EPI_ISL_2877308, EPI_ISL_2877309, EPI_ISL_2877310, EPI_ISL_2877311, EPI_ISL_2877312, EPI_ISL_2877348, EPI_ISL_2877349, EPI_ISL_2877350, EPI_ISL_2877351, EPI_ISL_2877353, EPI_ISL_2877370, EPI_ISL_2877431, EPI_ISL_2877433, EPI_ISL_2877435, EPI_ISL_2877437, EPI_ISL_2877438, EPI_ISL_2877459, EPI_ISL_2877465, EPI_ISL_2877466
EIJKMAN OXFORD CLINICAL RESEARCH UNIT / RS Fatmawati	Genomik Solidaritas Indonesia Laboratorium	Carissa Sintca Wijaya et al	EPI_ISL_4417852, EPI_ISL_4417853, EPI_ISL_4417854, EPI_ISL_4417855, EPI_ISL_4417856, EPI_ISL_4417857, EPI_ISL_4417858, EPI_ISL_4417861, EPI_ISL_4417862, EPI_ISL_4417863, EPI_ISL_4417864, EPI_ISL_4417865, EPI_ISL_4417866, EPI_ISL_4417867, EPI_ISL_4417868, EPI_ISL_4417869, EPI_ISL_4417870, EPI_ISL_4417871, EPI_ISL_4417873
EIJKMAN OXFORD CLINICAL RESEARCH UNIT / RS Fatmawati	Genomik Solidaritas Indonesia Laboratorium	Dian Tri Wahyudi et al	EPI_ISL_4417874, EPI_ISL_4417875, EPI_ISL_4417876, EPI_ISL_4417885, EPI_ISL_4417886, EPI_ISL_4417889, EPI_ISL_4417890, EPI_ISL_4417891, EPI_ISL_4417892, EPI_ISL_4417893
EIJKMAN OXFORD CLINICAL RESEARCH UNIT / RS Pelni	Genomik Solidaritas Indonesia Laboratorium	Carissa Sintca Wijaya et al	EPI_ISL_4468051, EPI_ISL_4468534, EPI_ISL_4468535, EPI_ISL_4468536, EPI_ISL_5098163
EIJKMAN OXFORD CLINICAL RESEARCH UNIT / RS Pelni	Genomik Solidaritas Indonesia Laboratorium	Dhahlia Agustina Cahyono et al	EPI_ISL_4417915, EPI_ISL_4417916, EPI_ISL_4468055, EPI_ISL_4468056, EPI_ISL_4468057
EIJKMAN OXFORD CLINICAL RESEARCH UNIT / RS Pelni	Genomik Solidaritas Indonesia Laboratorium	Dian Tri Wahyudi et al	EPI_ISL_4417877, EPI_ISL_4417878, EPI_ISL_4417879, EPI_ISL_4417880, EPI_ISL_4417881, EPI_ISL_4417882, EPI_ISL_4417883, EPI_ISL_4417884, EPI_ISL_4468541
EIJKMAN OXFORD CLINICAL RESEARCH UNIT / RS Pelni	Genomik Solidaritas Indonesia Laboratorium	Himawan Masyhuri et al	EPI_ISL_4468052, EPI_ISL_4468053, EPI_ISL_4468054, EPI_ISL_4468537
EIJKMAN OXFORD CLINICAL RESEARCH UNIT / RSUD Pasar Minggu	Genomik Solidaritas Indonesia Laboratorium	Dhahlia Agustina Cahyono et al	EPI_ISL_4417897, EPI_ISL_4417898, EPI_ISL_4417899, EPI_ISL_4417900, EPI_ISL_4417906, EPI_ISL_4417907, EPI_ISL_4417910, EPI_ISL_4417911, EPI_ISL_4417912, EPI_ISL_4417913, EPI_ISL_4417914, EPI_ISL_5098157
EIJKMAN OXFORD CLINICAL RESEARCH UNIT / RSUD Pasar Minggu	Genomik Solidaritas Indonesia Laboratorium	Dian Tri Wahyudi et al	EPI_ISL_4417894, EPI_ISL_4417896
EIJKMAN OXFORD CLINICAL RESEARCH UNIT / RSUD Pasar Minggu	Genomik Solidaritas Indonesia Laboratorium	Himawan Masyhuri et al	EPI_ISL_4468538
EKA Erzgebirgsklinikum Annaberg gGmbH	Robert Koch Institute	?	EPI_ISL_3044958, EPI_ISL_3044962, EPI_ISL_4231745, EPI_ISL_4231765, EPI_ISL_4231874, EPI_ISL_4445053, EPI_ISL_4445079, EPI_ISL_4616529, EPI_ISL_4616555, EPI_ISL_4616558, EPI_ISL_5121996, EPI_ISL_5913604, EPI_ISL_5913673, EPI_ISL_5913729, EPI_ISL_5913847, EPI_ISL_5913875, EPI_ISL_6198534, EPI_ISL_6198536, EPI_ISL_6198541, EPI_ISL_6198542, EPI_ISL_6712783, EPI_ISL_6712826, EPI_ISL_6712838
EKA Hospital BSD	Eijkman Institute for Molecular Biology, Ministry of Research and Technology/National Agency for Research and Innovation	Edison Johar et al	EPI_ISL_1622411
EKA Hospital BSD	Eijkman Institute for Molecular Biology, National Research and Innovation Agency	Lidwina Priliani et al	EPI_ISL_2614730
EKO - Evangelisches Krankenhaus Oberhausen	Robert Koch Institute	?	EPI_ISL_5122138
EL CAMINO HOSPITAL	Santa Clara County Public Health Laboratory	Santa Clara County Public Health Department et al	EPI_ISL_1913219, EPI_ISL_1913220, EPI_ISL_1913221, EPI_ISL_1913222, EPI_ISL_1913223, EPI_ISL_1913224, EPI_ISL_3459500, EPI_ISL_3459508, EPI_ISL_3459511, EPI_ISL_3459514, EPI_ISL_3459528, EPI_ISL_3459535, EPI_ISL_3459536, EPI_ISL_3459563, EPI_ISL_3459565, EPI_ISL_3459576, EPI_ISL_3459582, EPI_ISL_3459618, EPI_ISL_3459623, EPI_ISL_3459626, EPI_ISL_3459628, EPI_ISL_3459668, EPI_ISL_3459669, EPI_ISL_3459670, EPI_ISL_3459671, EPI_ISL_3459672, EPI_ISL_3459675
ELBLAB GmbH Zentrum fur LaborMedizin	Robert Koch Institute	?	EPI_ISL_2109362, EPI_ISL_2109370, EPI_ISL_2109377, EPI_ISL_2109401, EPI_ISL_2109413, EPI_ISL_2109414, EPI_ISL_2109426, EPI_ISL_2122786, EPI_ISL_2122791, EPI_ISL_2122795, EPI_ISL_2122808, EPI_ISL_2122845, EPI_ISL_2122880, EPI_ISL_2122892, EPI_ISL_2122955
ELBLAB GmbH Zentrum fÃ¼r LaborMedizin	Robert Koch Institute	?	EPI_ISL_1569893, EPI_ISL_1569897, EPI_ISL_1569900, EPI_ISL_1569914, EPI_ISL_1569917, EPI_ISL_1569918, EPI_ISL_1569919, EPI_ISL_1569921, EPI_ISL_1569924, EPI_ISL_1569925, EPI_ISL_1569929, EPI_ISL_1569936, EPI_ISL_1569937, EPI_ISL_1569940, EPI_ISL_1569941, EPI_ISL_1569943, EPI_ISL_1569959, EPI_ISL_1569963, EPI_ISL_1569968, EPI_ISL_1569971, EPI_ISL_1569974, EPI_ISL_1569982, EPI_ISL_1569983, EPI_ISL_1569990, EPI_ISL_1724338, EPI_ISL_1724349, EPI_ISL_1724353, EPI_ISL_1724357, EPI_ISL_1724359, EPI_ISL_1724363, EPI_ISL_1724364, EPI_ISL_1724366, EPI_ISL_1724369, EPI_ISL_1724372, EPI_ISL_1724375, EPI_ISL_1724377, EPI_ISL_1724380, EPI_ISL_1724384, EPI_ISL_1724385, EPI_ISL_1724390, EPI_ISL_1846371, EPI_ISL_1846374, EPI_ISL_1846385, EPI_ISL_1846395, EPI_ISL_1846398, EPI_ISL_1846403, EPI_ISL_1846420, EPI_ISL_1846424
ELBLAB GmbH Zentrum für LaborMedizin	Robert Koch Institute	?	EPI_ISL_1285044, EPI_ISL_1285046, EPI_ISL_1285048, EPI_ISL_1285053, EPI_ISL_1285061, EPI_ISL_1285062, EPI_ISL_1285063, EPI_ISL_1285065, EPI_ISL_1285071, EPI_ISL_1285076, EPI_ISL_1285083, EPI_ISL_1285086, EPI_ISL_1285089, EPI_ISL_1285092, EPI_ISL_1285095, EPI_ISL_1285100, EPI_ISL_1285108, EPI_ISL_1285109, EPI_ISL_1285113, EPI_ISL_1285122, EPI_ISL_1285123, EPI_ISL_1285131, EPI_ISL_1285133, EPI_ISL_1285138, EPI_ISL_1285142, EPI_ISL_1285150, EPI_ISL_1285155, EPI_ISL_1285157, EPI_ISL_1354366, EPI_ISL_1354371, EPI_ISL_1354379, EPI_ISL_1354384, EPI_ISL_1354388, EPI_ISL_1354389, EPI_ISL_1354400, EPI_ISL_1354431, EPI_ISL_1354436, EPI_ISL_1354437, EPI_ISL_1354438, EPI_ISL_1354443, EPI_ISL_1354463, EPI_ISL_2262357, EPI_ISL_2262375, EPI_ISL_2262381, EPI_ISL_2262387, EPI_ISL_2313906, EPI_ISL_2313922, EPI_ISL_2313939, EPI_ISL_2313945, EPI_ISL_2313960, EPI_ISL_2313961, EPI_ISL_2313962, EPI_ISL_2390322, EPI_ISL_2390348, EPI_ISL_2390351, EPI_ISL_2390361, EPI_ISL_2390366, EPI_ISL_2471850, EPI_ISL_2471858, EPI_ISL_2471866, EPI_ISL_2471868, EPI_ISL_2471878, EPI_ISL_2634789, EPI_ISL_2634793, EPI_ISL_4231839, EPI_ISL_4231889
ELISABETH PHARMACON	University Hospital Brno, CMBG	Bezdicek Matej et al	EPI_ISL_4036861, EPI_ISL_4036862, EPI_ISL_4036863, EPI_ISL_4036864, EPI_ISL_4036865, EPI_ISL_4036866, EPI_ISL_4036867, EPI_ISL_4036868, EPI_ISL_4036869, EPI_ISL_4197263, EPI_ISL_4197264, EPI_ISL_4197265, EPI_ISL_4197266, EPI_ISL_4197267, EPI_ISL_4197268, EPI_ISL_4197269, EPI_ISL_4197305, EPI_ISL_4197306, EPI_ISL_4197307, EPI_ISL_4197308, EPI_ISL_4197309, EPI_ISL_4197310, EPI_ISL_4197311, EPI_ISL_4197312, EPI_ISL_4197313, EPI_ISL_4197314, EPI_ISL_4197315, EPI_ISL_4197316, EPI_ISL_4197317, EPI_ISL_4197318, EPI_ISL_4197319, EPI_ISL_4197320, EPI_ISL_4197321, EPI_ISL_4197322, EPI_ISL_4197323, EPI_ISL_4197324, EPI_ISL_4197325, EPI_ISL_4197326, EPI_ISL_4197327, EPI_ISL_4197328, EPI_ISL_4197329, EPI_ISL_4410327, EPI_ISL_4410328, EPI_ISL_4550973, EPI_ISL_4550974, EPI_ISL_4550975, EPI_ISL_4550976, EPI_ISL_4550977, EPI_ISL_4550978, EPI_ISL_4550979, EPI_ISL_4550980, EPI_ISL_4550982, EPI_ISL_4550983, EPI_ISL_4550984, EPI_ISL_4882667, EPI_ISL_4882668, EPI_ISL_4882669, EPI_ISL_4882671, EPI_ISL_4882673, EPI_ISL_4882674, EPI_ISL_4882675, EPI_ISL_4882676, EPI_ISL_4882677, EPI_ISL_5065163, EPI_ISL_5065164, EPI_ISL_5065190, EPI_ISL_5065206, EPI_ISL_5065207, EPI_ISL_5065209, EPI_ISL_5065211, EPI_ISL_5065212, EPI_ISL_5065222, EPI_ISL_5065227, EPI_ISL_5065229, EPI_ISL_5065237, EPI_ISL_5065247, EPI_ISL_5065268, EPI_ISL_5065287, EPI_ISL_5065333, EPI_ISL_5065353, EPI_ISL_5316841, EPI_ISL_5316842, EPI_ISL_5316843, EPI_ISL_5316844, EPI_ISL_5316845, EPI_ISL_5316846, EPI_ISL_5316847, EPI_ISL_5316848, EPI_ISL_5316849, EPI_ISL_5316850, EPI_ISL_5316851, EPI_ISL_5316852, EPI_ISL_5316853, EPI_ISL_5564559, EPI_ISL_5564572, EPI_ISL_5564582, EPI_ISL_5564588, EPI_ISL_5564597, EPI_ISL_5564607, EPI_ISL_5564612, EPI_ISL_5564620, EPI_ISL_5564626, EPI_ISL_5564632, EPI_ISL_5564640, EPI_ISL_5564650, EPI_ISL_5564658, EPI_ISL_5564666, EPI_ISL_5564672, EPI_ISL_5564685, EPI_ISL_5564693, EPI_ISL_5564699, EPI_ISL_5564704, EPI_ISL_5564714, EPI_ISL_5564720, EPI_ISL_5564730, EPI_ISL_5564739, EPI_ISL_5564744, EPI_ISL_5564752, EPI_ISL_5564763, EPI_ISL_5564769, EPI_ISL_5564774, EPI_ISL_5564781, EPI_ISL_5564786, EPI_ISL_5564796, EPI_ISL_5564804, EPI_ISL_5564812, EPI_ISL_5834590, EPI_ISL_5834708, EPI_ISL_5834828, EPI_ISL_5835028, EPI_ISL_5835097, EPI_ISL_5835180, EPI_ISL_5835202, EPI_ISL_5835289, EPI_ISL_5835311, EPI_ISL_5835328, EPI_ISL_5835355, EPI_ISL_5835373, EPI_ISL_5835404, EPI_ISL_5835424, EPI_ISL_5835444, EPI_ISL_5835455, EPI_ISL_5835464, EPI_ISL_5835483, EPI_ISL_5835493, EPI_ISL_5835504, EPI_ISL_5835522, EPI_ISL_5835557, EPI_ISL_5835566, EPI_ISL_5835592, EPI_ISL_5835606, EPI_ISL_5835626, EPI_ISL_5835667, EPI_ISL_5835710, EPI_ISL_5835743, EPI_ISL_5835824, EPI_ISL_5835828, EPI_ISL_5835878, EPI_ISL_5835884, EPI_ISL_5835888, EPI_ISL_5835890, EPI_ISL_6325885, EPI_ISL_6325906, EPI_ISL_6325972, EPI_ISL_6325999, EPI_ISL_6326000, EPI_ISL_6326039, EPI_ISL_6326064, EPI_ISL_6326086, EPI_ISL_6326213, EPI_ISL_6326239, EPI_ISL_6326377, EPI_ISL_6326517, EPI_ISL_6326536, EPI_ISL_6326539, EPI_ISL_6326552, EPI_ISL_6326558, EPI_ISL_6640290, EPI_ISL_6640300, EPI_ISL_6640302, EPI_ISL_6640318, EPI_ISL_6640337, EPI_ISL_6640358, EPI_ISL_6640362, EPI_ISL_6640368, EPI_ISL_6640369, EPI_ISL_6640395
ELISABETH PHARMACON	University Hospital brno, CMBG	Bezdicek Matej et al	EPI_ISL_6035756, EPI_ISL_6035757, EPI_ISL_6035758, EPI_ISL_6035759, EPI_ISL_6035760, EPI_ISL_6035762, EPI_ISL_6035763, EPI_ISL_6035764, EPI_ISL_6035765, EPI_ISL_6035766, EPI_ISL_6035767, EPI_ISL_6035768, EPI_ISL_6035769, EPI_ISL_6035770, EPI_ISL_6035771, EPI_ISL_6035772, EPI_ISL_6035773, EPI_ISL_6035774, EPI_ISL_6035775, EPI_ISL_6035776, EPI_ISL_6035777, EPI_ISL_6035778, EPI_ISL_6035779, EPI_ISL_6035780, EPI_ISL_6035781, EPI_ISL_6035782, EPI_ISL_6035783, EPI_ISL_6035784, EPI_ISL_6035785
ELISABETH PHARMACON, spol. s r.o.	University Hospital Brno, CMBG	Matej Bezdicek et al	EPI_ISL_3739727
ELISABETH PHARMACON, spol. s. r. o.	University Hospital Brno, CMBG	Matej Bezdicek et al	EPI_ISL_3724564, EPI_ISL_3724565, EPI_ISL_3724566, EPI_ISL_3724567, EPI_ISL_3724568, EPI_ISL_3724569, EPI_ISL_3724570, EPI_ISL_3724571
ELLIS HOSPITAL LABORATORY	Wadsworth Center, New York State Department of Health	Kirsten St. George et al	EPI_ISL_2868259
ELLISRAS LABORATORY	National Institute for Communicable Diseases of the National Health Laboratory Service	Amoako DG et al	EPI_ISL_4030020
EMERGENCIA RESPIRATORIA DE NOVA GRANADA	Instituto Butantan	Dimas Tadeu Covas et al	EPI_ISL_2493401, EPI_ISL_2493408, EPI_ISL_5647229, EPI_ISL_5647266, EPI_ISL_5647292, EPI_ISL_5647294, EPI_ISL_5648278, EPI_ISL_5648461, EPI_ISL_5648595, EPI_ISL_5651917, EPI_ISL_5651932, EPI_ISL_5651936, EPI_ISL_5651945, EPI_ISL_5651952, EPI_ISL_5651961, EPI_ISL_5652220, EPI_ISL_5652319, EPI_ISL_5652320, EPI_ISL_5652343, EPI_ISL_5652413, EPI_ISL_5652487, EPI_ISL_5653801, EPI_ISL_5673342, EPI_ISL_5673399, EPI_ISL_5673454, EPI_ISL_5673583, EPI_ISL_5673637, EPI_ISL_5673679, EPI_ISL_5673686, EPI_ISL_5673883, EPI_ISL_5674434, EPI_ISL_5675719, EPI_ISL_5675937, EPI_ISL_5678358, EPI_ISL_5678549, EPI_ISL_5678641, EPI_ISL_5678843, EPI_ISL_5678947, EPI_ISL_5679073, EPI_ISL_5679162, EPI_ISL_5679546, EPI_ISL_5679647, EPI_ISL_6508692
EMERGENCIA RESPIRATORIA DE NOVA GRANADA	Instituto Butantan / ESALQ-Piracicaba	Dimas Tadeu Covas et al	EPI_ISL_2344835, EPI_ISL_2344845, EPI_ISL_2344861, EPI_ISL_2345478, EPI_ISL_2345480, EPI_ISL_2345481
EMERGENCIA RESPIRATORIA DE NOVA GRANADA	Instituto Butantan / ESALQ-Piracicaba	Instituto Butantan: Alexander Roberto Precioso et al	EPI_ISL_1795245, EPI_ISL_1795246, EPI_ISL_1795247
EMERGENCIA RESPIRATORIA DE NOVA GRANADA	Instituto Butantan / FZEA-USP (Pirassununga)	Instituto Butantan: Dimas Tadeu Covas et al	EPI_ISL_1966531, EPI_ISL_1966532, EPI_ISL_1966533
EMPRESA SOCIAL DEL ESTADO HOSPITAL UNIVERSITARIO DE SANTANDER	Instituto Nacional de Salud- Dirección de Investigación en Salud Pública	Katherine Laiton-Donato et al	EPI_ISL_1220053, EPI_ISL_2674349
ENZO CLINICAL LABS INC	Wadsworth Center, New York State Department of Health	Kirsten St. George et al	EPI_ISL_3370852
EOC Ospedale Regionale Bellinzona e Valli	Laboratorio di Microbiologia	Martinetti Lucchini Gladys et al	EPI_ISL_6307928, EPI_ISL_6307937
EOC Ospedale Regionale Bellinzona e Valli	Laboratorio di Microbiologia, Istituto di Medicina di Laboratorio EOLAB, Ente Ospedaliero Cantonale	Martinetti Lucchini Gladys et al	EPI_ISL_6686057, EPI_ISL_6686131, EPI_ISL_6686184, EPI_ISL_6686271, EPI_ISL_6686299
EOC Ospedale Regionale Locarno ODL	Laboratorio di Microbiologia	Martinetti Lucchini Gladys et al	EPI_ISL_5899992, EPI_ISL_5899997, EPI_ISL_6307900
EOC Ospedale Regionale Locarno ODL	Laboratorio di Microbiologia, Istituto di Medicina di Laboratorio EOLAB, Ente Ospedaliero Cantonale	Martinetti Lucchini Gladys et al	EPI_ISL_6685983, EPI_ISL_6685984, EPI_ISL_6686139, EPI_ISL_6686293, EPI_ISL_6686305, EPI_ISL_6686313
EOC Ospedale Regionale Lugano	Laboratorio di Microbiologia, Istituto di Medicina di Laboratorio EOLAB, Ente Ospedaliero Cantonale	Martinetti Lucchini Gladys et al	EPI_ISL_6685981, EPI_ISL_6686052, EPI_ISL_6686147, EPI_ISL_6686185, EPI_ISL_6686280, EPI_ISL_6686286
EOC Ospedale Regionale di Mendrisio Beata Vergine	Laboratorio di Microbiologia	Martinetti Lucchini Gladys et al	EPI_ISL_6307914
EOC Ospedale Regionale di Mendrisio Beata Vergine	Laboratorio di Microbiologia, Istituto di Medicina di Laboratorio EOLAB, Ente Ospedaliero Cantonale	Martinetti Lucchini Gladys et al	EPI_ISL_6686066
EPSILAB TALON VEZERONCE CURTIN	CNR Virus des Infections Respiratoires - France SUD	Antonin Bal et al	EPI_ISL_1433876, EPI_ISL_1433878, EPI_ISL_1434002, EPI_ISL_1434004, EPI_ISL_1434006, EPI_ISL_1434223, EPI_ISL_1434254
ERMELO LABORATORY	National Institute for Communicable Diseases of the National Health Laboratory Service	Amoako DG et al	EPI_ISL_2987235, EPI_ISL_2987246, EPI_ISL_2987258, EPI_ISL_2987263, EPI_ISL_2987267, EPI_ISL_2987268, EPI_ISL_2987269, EPI_ISL_2987273, EPI_ISL_2987276, EPI_ISL_2987277, EPI_ISL_2987278, EPI_ISL_2987280, EPI_ISL_2987281, EPI_ISL_2987283, EPI_ISL_2987290, EPI_ISL_2987293, EPI_ISL_2987294, EPI_ISL_2987295, EPI_ISL_2987297, EPI_ISL_2987301, EPI_ISL_2987307, EPI_ISL_2987311, EPI_ISL_2987317, EPI_ISL_2987318, EPI_ISL_2987335, EPI_ISL_2988413, EPI_ISL_2988414, EPI_ISL_2988416
ESALQ	Instituto Butantan / ESALQ-Piracicaba	Dimas Tadeu Covas et al	EPI_ISL_2344544, EPI_ISL_2344547
ESALQ	Instituto Butantan / ESALQ-Piracicaba	Instituto Butantan: Alexander Roberto Precioso et al	EPI_ISL_1795098, EPI_ISL_1795099
ESCUELA DE MICROBIOLOGIA UNIVERSIDAD DE ANTIOQUIA	Laboratorio Departamental de Salud Publica de Antioquia	Idabely Betancur Ortiz et al	EPI_ISL_4958009, EPI_ISL_4958020, EPI_ISL_4958022, EPI_ISL_6512548, EPI_ISL_6512557, EPI_ISL_6512558
ESE HOSPITAL GENERAL DE MEDELLIN	Laboratorio Departamental de Salud Publica de Antioquia	Idabely Betancur Ortiz et al	EPI_ISL_4958021
ESE HOSPITAL SAN VICENTE DE PAÚL	Laboratorio Departamental de Salud Publica de Antioquia	Idabely Betancur Ortiz et al	EPI_ISL_5107912, EPI_ISL_5107923, EPI_ISL_5107930, EPI_ISL_5107933, EPI_ISL_5107943
ESE INSTITUTO NACIONAL DE CANCEROLOGIA	Instituto Nacional de Salud- Dirección de Investigación en Salud Pública	Katherine Laiton-Donato et al	EPI_ISL_956304, EPI_ISL_956305
ESE. SAN ISIDRO DEL MUNICIPIO DE TONA	Instituto Nacional de Salud- Dirección de Investigación en Salud Pública	Katherine Laiton-Donato et al	EPI_ISL_1494949
ESF BONFIM	Instituto Butantan	Dimas Tadeu Covas et al	EPI_ISL_5662006
ESF CENTRO IV SANTA FE DO SUL	Instituto Butantan	Dimas Tadeu Covas et al	EPI_ISL_5689106
ESF COHAB IV	Instituto Butantan	Dimas Tadeu Covas et al	EPI_ISL_3944855, EPI_ISL_5648489, EPI_ISL_5648690, EPI_ISL_5648725
ESF COHAB IV	Instituto Butantan / ESALQ-Piracicaba	Dimas Tadeu Covas et al	EPI_ISL_2345128
ESF DR GILBERTO VICENTE MORA	Instituto Butantan	Dimas Tadeu Covas et al	EPI_ISL_6508788
ESF DR LUIS ERNESTO SANDI MORI JALES	Instituto Butantan	Dimas Tadeu Covas et al	EPI_ISL_4275610, EPI_ISL_4275617, EPI_ISL_5653281
ESF DR LUIS ERNESTO SANDI MORI JALES	Instituto Butantan / Mendelics	Instituto Butantan: Dimas Tadeu Covas et al	EPI_ISL_1966251
ESF I E II	Instituto Butantan	Dimas Tadeu Covas et al	EPI_ISL_2445535, EPI_ISL_2473790, EPI_ISL_2473792
ESF JARDIM ELDORADO	Instituto Butantan	Dimas Tadeu Covas et al	EPI_ISL_4168653
ESF JD III AMERICAS	Instituto Butantan	Dimas Tadeu Covas et al	EPI_ISL_5021086, EPI_ISL_6570362
ESF JOAO BATISTA RODRIGUES JOAO CARLOTA	Instituto Butantan	Dimas Tadeu Covas et al	EPI_ISL_5020159
ESF M1 DR FRANCISCO XAVIER REGO JALES	Instituto Butantan	Dimas Tadeu Covas et al	EPI_ISL_5653418, EPI_ISL_5653458, EPI_ISL_5653467
ESF M1 OZIL JOAQUIM REZENDE JALES	Instituto Butantan	Dimas Tadeu Covas et al	EPI_ISL_5021248, EPI_ISL_5653377, EPI_ISL_5653408, EPI_ISL_5653417
ESF M1 OZIL JOAQUIM REZENDE JALES	Instituto Butantan / ESALQ-Piracicaba	Dimas Tadeu Covas et al	EPI_ISL_2344868
ESF M1 UNI AMERICA DE JALES	Instituto Butantan	Dimas Tadeu Covas et al	EPI_ISL_3579343, EPI_ISL_5020970, EPI_ISL_5653245, EPI_ISL_5653266, EPI_ISL_5654037, EPI_ISL_5654733
ESF M1 UNI AMERICA DE JALES	Instituto Butantan / ESALQ-Piracicaba	Dimas Tadeu Covas et al	EPI_ISL_2209628
ESF MINEIROS DO TIETE	Instituto Butantan	Dimas Tadeu Covas et al	EPI_ISL_5336425, EPI_ISL_5653517, EPI_ISL_5653524
ESF MINEIROS DO TIETE	Instituto Butantan / ESALQ-Piracicaba	Dimas Tadeu Covas et al	EPI_ISL_2345952, EPI_ISL_2345953, EPI_ISL_2345954
ESF MINEIROS DO TIETE	Instituto Butantan / ESALQ-Piracicaba	Instituto Butantan: Alexander Roberto Precioso et al	EPI_ISL_1795376, EPI_ISL_1795377, EPI_ISL_1795378
ESF NOVA ALEXANDRIA	Instituto Butantan / Mendelics	Instituto Butantan: Dimas Tadeu Covas et al	EPI_ISL_1966674
ESF NOVA TANABI II	Instituto Butantan	Dimas Tadeu Covas et al	EPI_ISL_2445515, EPI_ISL_2473691, EPI_ISL_5645575, EPI_ISL_5645998, EPI_ISL_5646877, EPI_ISL_5646967, EPI_ISL_5646968, EPI_ISL_5647114, EPI_ISL_5647117, EPI_ISL_5647119, EPI_ISL_5647121, EPI_ISL_5647129, EPI_ISL_5647132, EPI_ISL_5647137, EPI_ISL_5647150, EPI_ISL_5647156, EPI_ISL_5647157, EPI_ISL_5647171, EPI_ISL_5647177, EPI_ISL_5647187, EPI_ISL_5648149, EPI_ISL_5648158, EPI_ISL_5648159, EPI_ISL_5648171, EPI_ISL_5648184, EPI_ISL_5648207, EPI_ISL_5648214, EPI_ISL_5648217, EPI_ISL_5648219, EPI_ISL_5648772, EPI_ISL_5649026, EPI_ISL_5650451, EPI_ISL_5650452, EPI_ISL_5650453, EPI_ISL_5650454, EPI_ISL_5650455, EPI_ISL_5650457, EPI_ISL_5650458, EPI_ISL_5650459, EPI_ISL_5650460, EPI_ISL_5650461, EPI_ISL_5650597, EPI_ISL_5650598, EPI_ISL_5650599, EPI_ISL_5650600, EPI_ISL_5650606, EPI_ISL_5650612, EPI_ISL_5650613, EPI_ISL_5650614, EPI_ISL_5650653, EPI_ISL_5652012, EPI_ISL_5652016, EPI_ISL_5652017, EPI_ISL_5652038, EPI_ISL_5652050, EPI_ISL_5652060, EPI_ISL_5652065, EPI_ISL_5652368, EPI_ISL_5652375, EPI_ISL_5652376, EPI_ISL_5652381, EPI_ISL_5652488, EPI_ISL_5652492, EPI_ISL_5653633, EPI_ISL_5653818, EPI_ISL_5654107, EPI_ISL_5667423, EPI_ISL_5667562
ESF NOVA TANABI II	Instituto Butantan / ESALQ-Piracicaba	Dimas Tadeu Covas et al	EPI_ISL_2345482, EPI_ISL_2345483, EPI_ISL_2345484
ESF NOVA TANABI II	Instituto Butantan / ESALQ-Piracicaba	Instituto Butantan: Alexander Roberto Precioso et al	EPI_ISL_1795248, EPI_ISL_1795249, EPI_ISL_1795250
ESF PARQUE COLINAS	Instituto Butantan	Dimas Tadeu Covas et al	EPI_ISL_2445157, EPI_ISL_2473706, EPI_ISL_5661365, EPI_ISL_5662092
ESF PQ UNIVERSITARIO DE ASSIS	Instituto Butantan	Dimas Tadeu Covas et al	EPI_ISL_2445190, EPI_ISL_2445191, EPI_ISL_2445192, EPI_ISL_2473712, EPI_ISL_5647909, EPI_ISL_5648347, EPI_ISL_5661356
ESF ROSA ROSSI MAIA	Instituto Butantan	Dimas Tadeu Covas et al	EPI_ISL_6509519, EPI_ISL_6509523
ESF ROSA ROSSI MAIA	Instituto Butantan / ESALQ-USP (Piracicaba)	Instituto Butantan: Dimas Tadeu Covas et al	EPI_ISL_1966853
ESF RURAL DR JOSE CICERO FONTES XAVIER	Instituto Butantan / ESALQ-Piracicaba	Dimas Tadeu Covas et al	EPI_ISL_2344870
ESF VILA CLAUDIA	Instituto Butantan	Dimas Tadeu Covas et al	EPI_ISL_5654105
ESF VILA GLORIA I	Instituto Butantan	Dimas Tadeu Covas et al	EPI_ISL_2445169, EPI_ISL_2445176, EPI_ISL_5661221, EPI_ISL_5661427
ESF VILA GLORIA I	Instituto Butantan / Mendelics	Instituto Butantan: Dimas Tadeu Covas et al	EPI_ISL_1966351
ESF VILA PROGRESSO	Instituto Butantan	Dimas Tadeu Covas et al	EPI_ISL_2445171, EPI_ISL_2445187, EPI_ISL_2473816, EPI_ISL_5020152
ESF VITORIA	Instituto Butantan	Dimas Tadeu Covas et al	EPI_ISL_2445158, EPI_ISL_2445160, EPI_ISL_5688993
ESI Hospital	CSIR-Centre for Cellular and Molecular Biology	Dr.V.Sudha Rani et al	EPI_ISL_745198
ESI RAJAJINAGAR	INSACOG-KA , NIMHANS	Ellango Ramasamy et al	EPI_ISL_6113501, EPI_ISL_6113513, EPI_ISL_6113917, EPI_ISL_6114073, EPI_ISL_6114222, EPI_ISL_6114250, EPI_ISL_6114267, EPI_ISL_6114276, EPI_ISL_6114287, EPI_ISL_6114302, EPI_ISL_6114376
ESIC	INSACOG-KA , NIMHANS	Ellango Ramasamy et al	EPI_ISL_5726297, EPI_ISL_5726298, EPI_ISL_5726307, EPI_ISL_5726768, EPI_ISL_5727047
ESIC BANGLORE	INSACOG-KA , NIMHANS	Ellango Ramasamy et al	EPI_ISL_6113223, EPI_ISL_6113233, EPI_ISL_6113603, EPI_ISL_6114054, EPI_ISL_6114264, EPI_ISL_6114272, EPI_ISL_6114284, EPI_ISL_6114296, EPI_ISL_6114401, EPI_ISL_6114424, EPI_ISL_6114475
ESOTERIX GENETIC LABORATORIES LLC	Wadsworth Center, New York State Department of Health	Kirsten St. George et al	EPI_ISL_854305
ESPACEBIO	Department of Virology, Henri Mondor University Hospital, Assistance Publique Hôpitaux de Paris, Université Paris-Est Créteil, INSERM U955	Christophe Rodriguez et al	EPI_ISL_3452899, EPI_ISL_3452901, EPI_ISL_3452905, EPI_ISL_3452935, EPI_ISL_3452937, EPI_ISL_3452986, EPI_ISL_3453066, EPI_ISL_3453068, EPI_ISL_3453071, EPI_ISL_3453074, EPI_ISL_3453075, EPI_ISL_3453077, EPI_ISL_3453079, EPI_ISL_3453080, EPI_ISL_3453081, EPI_ISL_3453082, EPI_ISL_3453084, EPI_ISL_3453085, EPI_ISL_3476780, EPI_ISL_3476797, EPI_ISL_3476840, EPI_ISL_3476852, EPI_ISL_3476864, EPI_ISL_3476923, EPI_ISL_3476973, EPI_ISL_3477033, EPI_ISL_5625528, EPI_ISL_5625534, EPI_ISL_5625535, EPI_ISL_5625539, EPI_ISL_5625545, EPI_ISL_5625548, EPI_ISL_5625553, EPI_ISL_5625557, EPI_ISL_5625564, EPI_ISL_5625581, EPI_ISL_5625592, EPI_ISL_5625597, EPI_ISL_5625623, EPI_ISL_5625634, EPI_ISL_5625638, EPI_ISL_5625665, EPI_ISL_5625667, EPI_ISL_5625694, EPI_ISL_5625712, EPI_ISL_5625744, EPI_ISL_5625751, EPI_ISL_5625759, EPI_ISL_5625764, EPI_ISL_5625774, EPI_ISL_5625778, EPI_ISL_5626061, EPI_ISL_5626062, EPI_ISL_5626066, EPI_ISL_5626071, EPI_ISL_5626079, EPI_ISL_5626080, EPI_ISL_5626081, EPI_ISL_5626083, EPI_ISL_5626085, EPI_ISL_5626087, EPI_ISL_5626109, EPI_ISL_5626123, EPI_ISL_5626245, EPI_ISL_5626249, EPI_ISL_5626250, EPI_ISL_5626253, EPI_ISL_5626258, EPI_ISL_5626259, EPI_ISL_5626265, EPI_ISL_5626267, EPI_ISL_5626269, EPI_ISL_5626273, EPI_ISL_5637703, EPI_ISL_5637704, EPI_ISL_5637708, EPI_ISL_5637709, EPI_ISL_5637723, EPI_ISL_5637726, EPI_ISL_5637727, EPI_ISL_5637758, EPI_ISL_5637778, EPI_ISL_5637795, EPI_ISL_5691586, EPI_ISL_5691621, EPI_ISL_5691623, EPI_ISL_5691630, EPI_ISL_5691650, EPI_ISL_5691775, EPI_ISL_5691777, EPI_ISL_5691794, EPI_ISL_5691859, EPI_ISL_5691877, EPI_ISL_5691878, EPI_ISL_5691879, EPI_ISL_5691881, EPI_ISL_5691886, EPI_ISL_5691897, EPI_ISL_5691900, EPI_ISL_5691902, EPI_ISL_5691906, EPI_ISL_5691910, EPI_ISL_5691913, EPI_ISL_5691918, EPI_ISL_5691923, EPI_ISL_5691926, EPI_ISL_5691928, EPI_ISL_5691932, EPI_ISL_5691942, EPI_ISL_5691945, EPI_ISL_5691946, EPI_ISL_5691947, EPI_ISL_5691949, EPI_ISL_5691956, EPI_ISL_5691964, EPI_ISL_5691974, EPI_ISL_5691976, EPI_ISL_5691978, EPI_ISL_5691987, EPI_ISL_5691993, EPI_ISL_5692007, EPI_ISL_5692015, EPI_ISL_5692040, EPI_ISL_5692059, EPI_ISL_5692074, EPI_ISL_5692077, EPI_ISL_5747430, EPI_ISL_5747444, EPI_ISL_5749516, EPI_ISL_5749790, EPI_ISL_5946637, EPI_ISL_5946648, EPI_ISL_5946701, EPI_ISL_5946710, EPI_ISL_5946738, EPI_ISL_6124262, EPI_ISL_6124276, EPI_ISL_6124300, EPI_ISL_6124318, EPI_ISL_6124323, EPI_ISL_6124331, EPI_ISL_6124343, EPI_ISL_6124347, EPI_ISL_6124349, EPI_ISL_6124376, EPI_ISL_6124381, EPI_ISL_6124392, EPI_ISL_6124408, EPI_ISL_6124430, EPI_ISL_6124454, EPI_ISL_6124461, EPI_ISL_6124466, EPI_ISL_6124469, EPI_ISL_6124483, EPI_ISL_6124495, EPI_ISL_6124514, EPI_ISL_6124555, EPI_ISL_6124560, EPI_ISL_6251243, EPI_ISL_6251286, EPI_ISL_6251313, EPI_ISL_6251351, EPI_ISL_6251363, EPI_ISL_6253990, EPI_ISL_6253993, EPI_ISL_6253999, EPI_ISL_6254071, EPI_ISL_6254100, EPI_ISL_6254104, EPI_ISL_6254110, EPI_ISL_6254115, EPI_ISL_6254121, EPI_ISL_6254202, EPI_ISL_6254216, EPI_ISL_6254492, EPI_ISL_6254559, EPI_ISL_6470155, EPI_ISL_6470215, EPI_ISL_6470288, EPI_ISL_6470382, EPI_ISL_6470492, EPI_ISL_6470634, EPI_ISL_6470677, EPI_ISL_6470693, EPI_ISL_6470696, EPI_ISL_6470698, EPI_ISL_6470704, EPI_ISL_6470714, EPI_ISL_6470716, EPI_ISL_6470718, EPI_ISL_6470730, EPI_ISL_6470731, EPI_ISL_6470738, EPI_ISL_6470747, EPI_ISL_6470786, EPI_ISL_6470789, EPI_ISL_6470792, EPI_ISL_6470793, EPI_ISL_6470794, EPI_ISL_6470818, EPI_ISL_6470820, EPI_ISL_6470821, EPI_ISL_6470869, EPI_ISL_6470870, EPI_ISL_6470889, EPI_ISL_6470892, EPI_ISL_6470893, EPI_ISL_6470908, EPI_ISL_6470910, EPI_ISL_6470934, EPI_ISL_6470964, EPI_ISL_6775959, EPI_ISL_6775968, EPI_ISL_6775989, EPI_ISL_6775991, EPI_ISL_6776061, EPI_ISL_6776106, EPI_ISL_6776118, EPI_ISL_6776137, EPI_ISL_6776146, EPI_ISL_6776165, EPI_ISL_6776176, EPI_ISL_6776181, EPI_ISL_6776235, EPI_ISL_6776241, EPI_ISL_6776257, EPI_ISL_6776952, EPI_ISL_6776962, EPI_ISL_6776966
ESTRATEGIA DE SAUDE DA FAMILIA DE ARCO IRIS	Instituto Butantan	Dimas Tadeu Covas et al	EPI_ISL_5677611, EPI_ISL_5677723, EPI_ISL_6813184, EPI_ISL_6813467, EPI_ISL_6813490, EPI_ISL_6813630, EPI_ISL_6813655, EPI_ISL_6813657
ESTRATEGIA DE SAUDE DA FAMILIA DE ARCO IRIS	Instituto Butantan / ESALQ-Piracicaba	Dimas Tadeu Covas et al	EPI_ISL_2344814
ESTRATEGIA DE SAUDE DA FAMILIA DE ARCO IRIS	Instituto Butantan / ESALQ-USP (Piracicaba)	Instituto Butantan: Dimas Tadeu Covas et al	EPI_ISL_1966832
ESTRATEGIA DE SAUDE DA FAMILIA II	Instituto Butantan	Dimas Tadeu Covas et al	EPI_ISL_5646094, EPI_ISL_5654788
ETABLISSEMENT DE SANTE JEAN LACHENAUD	CNR Virus des Infections Respiratoires - France SUD	Antonin Bal et al	EPI_ISL_1322424, EPI_ISL_1322426, EPI_ISL_1322427, EPI_ISL_1322428, EPI_ISL_1322429, EPI_ISL_1322431, EPI_ISL_1371865, EPI_ISL_1371866, EPI_ISL_1371867, EPI_ISL_1371868
ETHNIKO KENTRO AIMODOSIAS E.KE.A.	Greek Genome Center, Biomedical Research Foundation of the Academy of Athens (BRFAA)	Emmanouil Athanasiadis et al	EPI_ISL_2370287, EPI_ISL_2370288, EPI_ISL_2370291, EPI_ISL_2370292, EPI_ISL_2370294, EPI_ISL_2370296, EPI_ISL_2370298, EPI_ISL_2370300, EPI_ISL_2370302, EPI_ISL_2370304, EPI_ISL_2370306, EPI_ISL_2370308, EPI_ISL_2370311, EPI_ISL_2370313, EPI_ISL_2370315, EPI_ISL_2370317, EPI_ISL_2370319, EPI_ISL_2370321, EPI_ISL_2370325, EPI_ISL_2370327, EPI_ISL_2370329, EPI_ISL_2370331, EPI_ISL_2370333, EPI_ISL_2370335, EPI_ISL_2370337, EPI_ISL_2370339, EPI_ISL_2370341, EPI_ISL_2370342, EPI_ISL_2370344, EPI_ISL_2370346, EPI_ISL_2370347, EPI_ISL_2370349, EPI_ISL_2370350, EPI_ISL_2370352, EPI_ISL_2370354, EPI_ISL_2370357, EPI_ISL_2370358, EPI_ISL_2370361, EPI_ISL_2370363, EPI_ISL_2370365, EPI_ISL_2370367, EPI_ISL_2370369, EPI_ISL_2370371, EPI_ISL_2370373, EPI_ISL_2370375, EPI_ISL_2370377, EPI_ISL_2370380, EPI_ISL_2370383, EPI_ISL_2370385, EPI_ISL_2370390, EPI_ISL_2370393, EPI_ISL_2370395, EPI_ISL_2370397, EPI_ISL_2370400, EPI_ISL_2370403, EPI_ISL_2370404, EPI_ISL_2370405, EPI_ISL_2370407, EPI_ISL_2370410, EPI_ISL_2370412, EPI_ISL_2370414, EPI_ISL_2370416, EPI_ISL_2370418, EPI_ISL_2370421, EPI_ISL_2370423, EPI_ISL_2370425, EPI_ISL_2370427, EPI_ISL_2370428, EPI_ISL_2370430, EPI_ISL_2370432, EPI_ISL_2370433, EPI_ISL_2370435, EPI_ISL_2370436, EPI_ISL_2370438, EPI_ISL_2370440, EPI_ISL_2370441, EPI_ISL_2370443, EPI_ISL_2370444, EPI_ISL_2370446, EPI_ISL_2370447, EPI_ISL_2370449, EPI_ISL_2370451, EPI_ISL_2370452, EPI_ISL_2370454, EPI_ISL_2370456, EPI_ISL_2370457, EPI_ISL_2370459, EPI_ISL_2370461, EPI_ISL_2370462, EPI_ISL_2370464, EPI_ISL_2370466, EPI_ISL_2370468, EPI_ISL_2370469, EPI_ISL_2370471, EPI_ISL_2370472, EPI_ISL_2370474, EPI_ISL_2370476, EPI_ISL_2370478, EPI_ISL_2370479, EPI_ISL_2370481, EPI_ISL_2370482, EPI_ISL_2370484, EPI_ISL_2370486, EPI_ISL_2370487, EPI_ISL_2370490, EPI_ISL_2370492, EPI_ISL_2370493, EPI_ISL_2370817, EPI_ISL_2370818, EPI_ISL_2370819, EPI_ISL_2370820, EPI_ISL_2370821, EPI_ISL_2370822, EPI_ISL_2370823, EPI_ISL_2370824, EPI_ISL_2370825, EPI_ISL_2370826, EPI_ISL_2370827, EPI_ISL_2370828, EPI_ISL_2370829, EPI_ISL_2370830, EPI_ISL_2370831, EPI_ISL_2370832, EPI_ISL_2370833, EPI_ISL_2370834, EPI_ISL_2370835, EPI_ISL_2370836, EPI_ISL_2370837, EPI_ISL_2370838, EPI_ISL_2370839, EPI_ISL_2370840, EPI_ISL_2370841, EPI_ISL_2370843, EPI_ISL_2370844, EPI_ISL_2370845, EPI_ISL_2370846, EPI_ISL_2370847, EPI_ISL_2370848, EPI_ISL_2370849, EPI_ISL_2370850, EPI_ISL_2370851, EPI_ISL_2370853, EPI_ISL_2370854, EPI_ISL_2370855, EPI_ISL_2370856, EPI_ISL_2370857, EPI_ISL_2370858, EPI_ISL_2370859, EPI_ISL_2370860, EPI_ISL_2370861, EPI_ISL_2370862, EPI_ISL_2370863, EPI_ISL_2370864, EPI_ISL_2370865, EPI_ISL_2370866, EPI_ISL_2370867, EPI_ISL_2370868, EPI_ISL_2370869, EPI_ISL_2370870, EPI_ISL_2370871, EPI_ISL_2370872, EPI_ISL_2370873, EPI_ISL_2370874, EPI_ISL_2370875, EPI_ISL_2370876, EPI_ISL_2370877, EPI_ISL_2370878, EPI_ISL_2370879, EPI_ISL_2370880, EPI_ISL_2370881, EPI_ISL_2370882, EPI_ISL_2370883, EPI_ISL_2370884, EPI_ISL_2370885, EPI_ISL_2370886, EPI_ISL_2370887, EPI_ISL_2370888, EPI_ISL_2370889, EPI_ISL_2370890, EPI_ISL_2370891, EPI_ISL_2370915, EPI_ISL_2370916, EPI_ISL_2370917, EPI_ISL_2370918, EPI_ISL_2370919, EPI_ISL_2370920, EPI_ISL_2370921, EPI_ISL_2370922, EPI_ISL_2370923, EPI_ISL_2370924, EPI_ISL_2370925, EPI_ISL_2370926, EPI_ISL_2370927, EPI_ISL_2370928, EPI_ISL_2370929, EPI_ISL_2370930, EPI_ISL_2370931, EPI_ISL_2370932, EPI_ISL_2370933, EPI_ISL_2370934, EPI_ISL_2370935, EPI_ISL_2370936, EPI_ISL_2370937, EPI_ISL_2370938, EPI_ISL_2370939, EPI_ISL_2370940, EPI_ISL_2370941, EPI_ISL_2370942, EPI_ISL_2370943, EPI_ISL_2370944, EPI_ISL_2370945, EPI_ISL_2370946, EPI_ISL_2370947, EPI_ISL_2370948, EPI_ISL_2370949, EPI_ISL_2370950, EPI_ISL_2370951, EPI_ISL_2370952, EPI_ISL_2370953, EPI_ISL_2370954, EPI_ISL_2370955, EPI_ISL_2370956, EPI_ISL_2370957, EPI_ISL_2370958, EPI_ISL_2370959, EPI_ISL_2370960, EPI_ISL_2370961, EPI_ISL_2370962, EPI_ISL_2370963, EPI_ISL_2370964, EPI_ISL_2370965, EPI_ISL_2370966, EPI_ISL_2370967, EPI_ISL_2370968, EPI_ISL_2370969, EPI_ISL_2370970, EPI_ISL_2370971, EPI_ISL_2370972, EPI_ISL_2370973, EPI_ISL_2370974, EPI_ISL_2370975, EPI_ISL_2370976, EPI_ISL_2370977, EPI_ISL_2370978, EPI_ISL_2370979, EPI_ISL_2370980, EPI_ISL_2370981, EPI_ISL_2370982, EPI_ISL_2370983, EPI_ISL_2370984, EPI_ISL_2370985, EPI_ISL_2370986, EPI_ISL_2370987, EPI_ISL_2370988, EPI_ISL_2370989, EPI_ISL_2370990, EPI_ISL_2370991, EPI_ISL_2370992, EPI_ISL_2370993, EPI_ISL_2370994, EPI_ISL_2370995, EPI_ISL_2370996, EPI_ISL_2370997, EPI_ISL_2370998, EPI_ISL_2370999, EPI_ISL_2371000, EPI_ISL_2371001, EPI_ISL_2371002, EPI_ISL_2371003, EPI_ISL_2371004, EPI_ISL_2371005, EPI_ISL_2371006, EPI_ISL_2371007, EPI_ISL_2371008, EPI_ISL_2371009, EPI_ISL_2371010, EPI_ISL_2371011, EPI_ISL_2371012, EPI_ISL_2371013, EPI_ISL_2371014, EPI_ISL_2371015, EPI_ISL_2371016, EPI_ISL_2371017, EPI_ISL_2371018, EPI_ISL_2371019, EPI_ISL_2371020, EPI_ISL_2371021, EPI_ISL_2371022, EPI_ISL_2371023, EPI_ISL_2371024, EPI_ISL_2371025, EPI_ISL_2371026, EPI_ISL_2371027, EPI_ISL_2371028, EPI_ISL_2371029, EPI_ISL_2371030, EPI_ISL_2371031, EPI_ISL_2371032, EPI_ISL_2371033, EPI_ISL_2371034, EPI_ISL_2371035, EPI_ISL_2371036, EPI_ISL_2371037, EPI_ISL_2371038, EPI_ISL_2371039, EPI_ISL_2371040, EPI_ISL_2371041, EPI_ISL_2371042, EPI_ISL_2371043, EPI_ISL_2371044, EPI_ISL_2371045, EPI_ISL_2371046, EPI_ISL_2371047, EPI_ISL_2371048, EPI_ISL_2371049, EPI_ISL_2371050, EPI_ISL_2371051, EPI_ISL_2371052, EPI_ISL_2371053, EPI_ISL_2371054, EPI_ISL_2371055, EPI_ISL_2371056, EPI_ISL_2371057, EPI_ISL_2371058, EPI_ISL_2371059, EPI_ISL_2371060, EPI_ISL_2371061, EPI_ISL_2371062, EPI_ISL_2371063, EPI_ISL_2371064, EPI_ISL_2371065, EPI_ISL_2371066, EPI_ISL_2371067, EPI_ISL_2371068, EPI_ISL_2371069, EPI_ISL_2371070
ETSU Clinical Lab	Baylor Esoteric + Molecular Lab	Elizabeth Forrester et al	EPI_ISL_1400801
EUROFINS CBM 69 LA SOIE	CNR Virus des Infections Respiratoires - France SUD	Antonin Bal et al	EPI_ISL_1418205, EPI_ISL_1418207
EUROFINS CBM 69 MEDIPOLE	CNR Virus des Infections Respiratoires - France SUD	Antonin Bal et al	EPI_ISL_1336619, EPI_ISL_1336620, EPI_ISL_1336621
EUROFINS CHAMBERY	CNR Virus des Infections Respiratoires - France SUD	Antonin Bal et al	EPI_ISL_1934958, EPI_ISL_1935027, EPI_ISL_1935028, EPI_ISL_1935031, EPI_ISL_1935032, EPI_ISL_1935033, EPI_ISL_1935034, EPI_ISL_1935196, EPI_ISL_1935198, EPI_ISL_1935199, EPI_ISL_1935438
EUROFINS LABAZUR RUMILLY	CNR Virus des Infections Respiratoires - France SUD	Antonin Bal et al	EPI_ISL_4606972
EUROFINS MONTMELIAN	CNR Virus des Infections Respiratoires - France SUD	Antonin Bal et al	EPI_ISL_5128031, EPI_ISL_5128039, EPI_ISL_5128040, EPI_ISL_5128042, EPI_ISL_5128048, EPI_ISL_6287238, EPI_ISL_6287263, EPI_ISL_6287273, EPI_ISL_6287289, EPI_ISL_6287310, EPI_ISL_6287315, EPI_ISL_6287324, EPI_ISL_6287328, EPI_ISL_6287331, EPI_ISL_6287340, EPI_ISL_6287345, EPI_ISL_6287354
EVORIAL Laboratoire	Department of Virology, Henri Mondor University Hospital, Assistance Publique Hôpitaux de Paris, Université Paris-Est Créteil, INSERM U955	Christophe Rodriguez et al	EPI_ISL_6124315, EPI_ISL_6124333, EPI_ISL_6124450, EPI_ISL_6124463, EPI_ISL_6124545, EPI_ISL_6251206, EPI_ISL_6251244, EPI_ISL_6251280, EPI_ISL_6251310, EPI_ISL_6251327, EPI_ISL_6251335, EPI_ISL_6251457, EPI_ISL_6251462, EPI_ISL_6251463, EPI_ISL_6309779, EPI_ISL_6309788
EXALAB BEGUEY CADILLAC	CNR Virus des Infections Respiratoires - France SUD	Antonin Bal et al	EPI_ISL_5469812
EXALAB BIOLOGIE MEDICALE	CNR Virus des Infections Respiratoires - France SUD	Antonin Bal et al	EPI_ISL_1166049
EXALAB BISCAROSSE	CNR Virus des Infections Respiratoires - France SUD	Antonin Bal et al	EPI_ISL_5469442, EPI_ISL_5469633
EXALAB CAVIGNAC	CNR Virus des Infections Respiratoires - France SUD	Antonin Bal et al	EPI_ISL_5469767
EXALAB FOCH	CNR Virus des Infections Respiratoires - France SUD	Antonin Bal et al	EPI_ISL_2893836
EXALAB LA TESTE DE BUCH	CNR Virus des Infections Respiratoires - France SUD	Antonin Bal et al	EPI_ISL_5469467
EXALAB LABORATOIRE	CNR Virus des Infections Respiratoires - France SUD	Antonin Bal et al	EPI_ISL_5469854
EXALAB LE BOUSCAT CENTRE	CNR Virus des Infections Respiratoires - France SUD	Antonin Bal et al	EPI_ISL_5469779
EXALAB LE HAILLAN	CNR Virus des Infections Respiratoires - France SUD	Antonin Bal et al	EPI_ISL_1359935, EPI_ISL_3633117, EPI_ISL_3633119, EPI_ISL_3633121, EPI_ISL_3633123, EPI_ISL_3633125, EPI_ISL_3633127, EPI_ISL_3633130, EPI_ISL_3633132, EPI_ISL_3633134, EPI_ISL_3633136, EPI_ISL_3633139, EPI_ISL_3633141, EPI_ISL_3633143, EPI_ISL_3633145, EPI_ISL_3633147, EPI_ISL_3633149, EPI_ISL_3633152, EPI_ISL_3633154, EPI_ISL_3633156, EPI_ISL_3633158, EPI_ISL_3633160, EPI_ISL_3633162, EPI_ISL_3633164, EPI_ISL_3633166, EPI_ISL_3633168, EPI_ISL_3633171, EPI_ISL_3633173, EPI_ISL_3633175, EPI_ISL_3633177, EPI_ISL_3633179, EPI_ISL_3633181, EPI_ISL_3633183, EPI_ISL_3633185, EPI_ISL_3633187, EPI_ISL_3633188, EPI_ISL_3633190, EPI_ISL_3633192, EPI_ISL_3633194, EPI_ISL_3633196, EPI_ISL_3633198, EPI_ISL_3633199, EPI_ISL_3633201, EPI_ISL_3633203, EPI_ISL_3633205, EPI_ISL_3633207, EPI_ISL_3633209, EPI_ISL_3633211, EPI_ISL_3633213, EPI_ISL_3633215, EPI_ISL_3633217, EPI_ISL_3633896, EPI_ISL_3633899, EPI_ISL_3633901, EPI_ISL_3633997, EPI_ISL_3633998, EPI_ISL_3634035, EPI_ISL_3634042, EPI_ISL_3634055, EPI_ISL_3634068, EPI_ISL_3634073, EPI_ISL_3634107, EPI_ISL_3634108, EPI_ISL_3634113, EPI_ISL_3634191, EPI_ISL_3634265, EPI_ISL_3634278, EPI_ISL_3634308, EPI_ISL_3634310, EPI_ISL_3634755, EPI_ISL_3634756, EPI_ISL_3634757, EPI_ISL_3634758, EPI_ISL_3634759, EPI_ISL_3634760, EPI_ISL_3634761, EPI_ISL_3635461, EPI_ISL_4321046, EPI_ISL_4321049, EPI_ISL_4321052, EPI_ISL_4321054, EPI_ISL_4321057, EPI_ISL_4321060, EPI_ISL_4321063, EPI_ISL_4321065, EPI_ISL_4321068, EPI_ISL_4321071, EPI_ISL_4321074, EPI_ISL_4321077, EPI_ISL_4321079, EPI_ISL_4321085, EPI_ISL_4321087, EPI_ISL_4321090, EPI_ISL_4321093, EPI_ISL_4321096, EPI_ISL_4321099, EPI_ISL_4321102, EPI_ISL_4321105, EPI_ISL_4321108, EPI_ISL_4321111, EPI_ISL_4321114, EPI_ISL_4321117, EPI_ISL_4321119, EPI_ISL_4321124, EPI_ISL_4321126, EPI_ISL_4607088, EPI_ISL_4607090, EPI_ISL_4607092, EPI_ISL_4607095, EPI_ISL_4607101, EPI_ISL_4607103, EPI_ISL_4607104, EPI_ISL_4607107, EPI_ISL_4607108, EPI_ISL_4607110, EPI_ISL_4607113, EPI_ISL_4607115, EPI_ISL_4607116, EPI_ISL_4804347, EPI_ISL_4804348, EPI_ISL_4804349, EPI_ISL_4804351, EPI_ISL_4804361, EPI_ISL_4804363, EPI_ISL_4804364, EPI_ISL_4804367, EPI_ISL_4804368, EPI_ISL_4804369, EPI_ISL_4804370, EPI_ISL_4805465, EPI_ISL_4805466, EPI_ISL_4805470, EPI_ISL_4805471, EPI_ISL_4805473, EPI_ISL_4805480, EPI_ISL_4805495, EPI_ISL_4805496, EPI_ISL_4805497, EPI_ISL_4805749, EPI_ISL_4805750, EPI_ISL_4805752, EPI_ISL_4805755, EPI_ISL_4805758, EPI_ISL_5056464, EPI_ISL_5129381, EPI_ISL_5129391, EPI_ISL_5130518, EPI_ISL_5130526, EPI_ISL_5130532, EPI_ISL_5130541, EPI_ISL_5130550, EPI_ISL_5130552, EPI_ISL_5130568, EPI_ISL_5130577, EPI_ISL_5130587, EPI_ISL_5130593, EPI_ISL_5130601, EPI_ISL_5130611, EPI_ISL_5130618, EPI_ISL_5130625, EPI_ISL_5130630, EPI_ISL_5130637, EPI_ISL_5130643, EPI_ISL_5130647, EPI_ISL_5130655, EPI_ISL_5130664, EPI_ISL_5130671, EPI_ISL_5131196, EPI_ISL_5131207, EPI_ISL_5131228, EPI_ISL_5131259, EPI_ISL_5131273, EPI_ISL_5310760, EPI_ISL_5464365, EPI_ISL_5464370, EPI_ISL_5464376, EPI_ISL_5464385, EPI_ISL_5464389, EPI_ISL_5464396, EPI_ISL_5464401, EPI_ISL_5464410, EPI_ISL_5464416, EPI_ISL_5464424, EPI_ISL_5464428, EPI_ISL_5914295, EPI_ISL_5914298, EPI_ISL_5914301, EPI_ISL_5914303, EPI_ISL_5914305, EPI_ISL_5914309, EPI_ISL_5914310, EPI_ISL_5914311, EPI_ISL_5914312, EPI_ISL_5914313, EPI_ISL_5914315, EPI_ISL_5914321, EPI_ISL_5914323, EPI_ISL_5914337, EPI_ISL_5914338, EPI_ISL_5914342, EPI_ISL_5914343, EPI_ISL_5914344, EPI_ISL_5914345, EPI_ISL_5914346, EPI_ISL_5914351, EPI_ISL_5914353, EPI_ISL_5914354, EPI_ISL_5914356, EPI_ISL_5914359, EPI_ISL_5914362, EPI_ISL_5914364, EPI_ISL_6075910, EPI_ISL_6075983, EPI_ISL_6075992, EPI_ISL_6286766, EPI_ISL_6286778, EPI_ISL_6286784, EPI_ISL_6286790, EPI_ISL_6286801, EPI_ISL_6286814, EPI_ISL_6286821, EPI_ISL_6286827, EPI_ISL_6286830, EPI_ISL_6286839, EPI_ISL_6286846, EPI_ISL_6286853, EPI_ISL_6286859, EPI_ISL_6286870, EPI_ISL_6286875, EPI_ISL_6286890, EPI_ISL_6286896, EPI_ISL_6286904, EPI_ISL_6286907, EPI_ISL_6286911, EPI_ISL_6286923, EPI_ISL_6286930, EPI_ISL_6286935, EPI_ISL_6286943, EPI_ISL_6286949, EPI_ISL_6286954, EPI_ISL_6286967, EPI_ISL_6286971, EPI_ISL_6286980, EPI_ISL_6286988, EPI_ISL_6286989, EPI_ISL_6286990, EPI_ISL_6287008, EPI_ISL_6287021, EPI_ISL_6287042, EPI_ISL_6287053, EPI_ISL_6287059, EPI_ISL_6287065, EPI_ISL_6287073, EPI_ISL_6287079, EPI_ISL_6287087, EPI_ISL_6287093, EPI_ISL_6287101, EPI_ISL_6287106, EPI_ISL_6287124, EPI_ISL_6287137, EPI_ISL_6287150, EPI_ISL_6287155, EPI_ISL_6287204, EPI_ISL_6287215, EPI_ISL_6287222, EPI_ISL_6287231, EPI_ISL_6287247, EPI_ISL_6287253, EPI_ISL_6287270, EPI_ISL_6287279, EPI_ISL_6287296, EPI_ISL_6287303, EPI_ISL_6287564, EPI_ISL_6287577, EPI_ISL_6287646, EPI_ISL_6287649, EPI_ISL_6287659, EPI_ISL_6287666, EPI_ISL_6287682, EPI_ISL_6287689, EPI_ISL_6287697, EPI_ISL_6287720, EPI_ISL_6287764, EPI_ISL_6287779, EPI_ISL_6287801, EPI_ISL_6287809, EPI_ISL_6287818, EPI_ISL_6287874, EPI_ISL_6287880, EPI_ISL_6287894, EPI_ISL_6289243, EPI_ISL_6289246, EPI_ISL_6289261, EPI_ISL_6289342, EPI_ISL_6289343, EPI_ISL_6289349, EPI_ISL_6289355, EPI_ISL_6289360, EPI_ISL_6289363, EPI_ISL_6289370, EPI_ISL_6289380, EPI_ISL_6289388, EPI_ISL_6289395, EPI_ISL_6289400, EPI_ISL_6289404, EPI_ISL_6289410, EPI_ISL_6289417, EPI_ISL_6289421, EPI_ISL_6289429, EPI_ISL_6289438, EPI_ISL_6289561, EPI_ISL_6289569, EPI_ISL_6289581, EPI_ISL_6289597, EPI_ISL_6289616, EPI_ISL_6289660, EPI_ISL_6289694, EPI_ISL_6289713, EPI_ISL_6289721, EPI_ISL_6289727, EPI_ISL_6289752, EPI_ISL_6289764, EPI_ISL_6289775, EPI_ISL_6289781, EPI_ISL_6289784, EPI_ISL_6289798, EPI_ISL_6289808, EPI_ISL_6289820, EPI_ISL_6289835, EPI_ISL_6289848, EPI_ISL_6289864, EPI_ISL_6289872, EPI_ISL_6289890, EPI_ISL_6289898, EPI_ISL_6289914, EPI_ISL_6289923, EPI_ISL_6289957, EPI_ISL_6289972, EPI_ISL_6289987, EPI_ISL_6290171, EPI_ISL_6290177, EPI_ISL_6290199, EPI_ISL_6290210, EPI_ISL_6290305, EPI_ISL_6290455, EPI_ISL_6290463, EPI_ISL_6290469, EPI_ISL_6290478, EPI_ISL_6290486, EPI_ISL_6290504, EPI_ISL_6290511, EPI_ISL_6290520, EPI_ISL_6290534, EPI_ISL_6290544, EPI_ISL_6290550, EPI_ISL_6290563, EPI_ISL_6290583, EPI_ISL_6290602, EPI_ISL_6290621, EPI_ISL_6290673, EPI_ISL_6604995, EPI_ISL_6604996
EXALAB PESSAC MONTEIL	CNR Virus des Infections Respiratoires - France SUD	Antonin Bal et al	EPI_ISL_5469507, EPI_ISL_5469855
EXALAB QUIRINAL	CNR Virus des Infections Respiratoires - France SUD	Antonin Bal et al	EPI_ISL_2629535, EPI_ISL_2629536, EPI_ISL_2629537, EPI_ISL_2629539, EPI_ISL_2629540
EXALAB ST ANDRE DE CUBZAC	CNR Virus des Infections Respiratoires - France SUD	Antonin Bal et al	EPI_ISL_5469716
EXALAB VILLENAVE D ORNON	CNR Virus des Infections Respiratoires - France SUD	Antonin Bal et al	EPI_ISL_5469487, EPI_ISL_5469646
EXCITE Lab	Andersen lab at Scripps Research	Chip Schooley et al	EPI_ISL_1811676, EPI_ISL_1811699, EPI_ISL_1811728, EPI_ISL_1811765, EPI_ISL_1811808, EPI_ISL_1811834, EPI_ISL_1811848, EPI_ISL_1812119, EPI_ISL_1812508, EPI_ISL_1812512, EPI_ISL_1812741, EPI_ISL_1812763, EPI_ISL_1812827, EPI_ISL_1812835, EPI_ISL_1812928, EPI_ISL_1812943, EPI_ISL_1812945, EPI_ISL_1813018, EPI_ISL_1813186, EPI_ISL_1813187, EPI_ISL_1813215, EPI_ISL_1813239, EPI_ISL_1813269, EPI_ISL_1813283, EPI_ISL_1813335, EPI_ISL_1813412, EPI_ISL_1813447, EPI_ISL_1813448, EPI_ISL_1813462, EPI_ISL_1813540, EPI_ISL_1813582, EPI_ISL_1813653, EPI_ISL_1813669, EPI_ISL_1813744, EPI_ISL_1813766, EPI_ISL_1813807, EPI_ISL_1813811, EPI_ISL_1813823, EPI_ISL_1813860, EPI_ISL_1813882, EPI_ISL_1813885, EPI_ISL_1813893, EPI_ISL_1813958, EPI_ISL_1813998, EPI_ISL_1814012, EPI_ISL_1814073, EPI_ISL_1814152, EPI_ISL_1814189, EPI_ISL_1814193, EPI_ISL_1814195, EPI_ISL_1814209, EPI_ISL_1814238, EPI_ISL_1814285, EPI_ISL_1814286, EPI_ISL_1814292, EPI_ISL_1814367, EPI_ISL_1814396, EPI_ISL_1814403, EPI_ISL_1814412, EPI_ISL_1814417, EPI_ISL_1814452, EPI_ISL_1814464, EPI_ISL_1814486, EPI_ISL_1814501, EPI_ISL_1814503, EPI_ISL_1814513, EPI_ISL_1814528, EPI_ISL_1814529, EPI_ISL_1814542, EPI_ISL_1814561, EPI_ISL_1814567, EPI_ISL_1814593, EPI_ISL_1814594, EPI_ISL_1814608, EPI_ISL_1814750, EPI_ISL_1814776, EPI_ISL_1814777, EPI_ISL_1814803, EPI_ISL_1814813, EPI_ISL_1814819, EPI_ISL_1814838, EPI_ISL_1814870, EPI_ISL_1814873, EPI_ISL_1814911, EPI_ISL_1814919, EPI_ISL_1814967, EPI_ISL_1814991, EPI_ISL_1815009, EPI_ISL_1815012, EPI_ISL_1815047, EPI_ISL_1815067, EPI_ISL_1815100, EPI_ISL_1815101, EPI_ISL_1815122, EPI_ISL_1815176, EPI_ISL_1815202, EPI_ISL_1815208, EPI_ISL_1815224, EPI_ISL_1815225, EPI_ISL_1815239, EPI_ISL_1815246, EPI_ISL_1815285, EPI_ISL_1815324, EPI_ISL_1815355, EPI_ISL_1815426, EPI_ISL_1815436, EPI_ISL_1815461, EPI_ISL_1815493, EPI_ISL_1815510, EPI_ISL_1815525, EPI_ISL_1815536, EPI_ISL_1815560, EPI_ISL_1815568, EPI_ISL_1815614, EPI_ISL_1815621, EPI_ISL_1815628, EPI_ISL_1815659, EPI_ISL_1815703, EPI_ISL_1815716, EPI_ISL_1815719, EPI_ISL_1815790, EPI_ISL_1815795, EPI_ISL_1815800, EPI_ISL_1815801, EPI_ISL_1815803, EPI_ISL_1815813, EPI_ISL_1815824, EPI_ISL_1815844, EPI_ISL_1815858, EPI_ISL_1815867, EPI_ISL_1815871, EPI_ISL_1815896, EPI_ISL_1815906, EPI_ISL_1815907, EPI_ISL_1815930, EPI_ISL_1815941, EPI_ISL_1815944, EPI_ISL_1816006, EPI_ISL_1816015, EPI_ISL_1816021, EPI_ISL_1816033, EPI_ISL_1816045, EPI_ISL_1816068, EPI_ISL_1816086, EPI_ISL_1816094, EPI_ISL_1816135, EPI_ISL_1816185, EPI_ISL_1816232, EPI_ISL_1816286, EPI_ISL_1816291, EPI_ISL_1816309, EPI_ISL_1816318, EPI_ISL_1816323, EPI_ISL_1816336, EPI_ISL_1816378, EPI_ISL_1816391, EPI_ISL_1816419, EPI_ISL_1816474, EPI_ISL_1816504, EPI_ISL_1816610, EPI_ISL_1816811, EPI_ISL_1816829, EPI_ISL_3215467, EPI_ISL_3215468, EPI_ISL_3215469, EPI_ISL_3215470, EPI_ISL_3215471, EPI_ISL_3215472, EPI_ISL_3215473, EPI_ISL_3215474, EPI_ISL_3215475, EPI_ISL_3215476, EPI_ISL_3215477, EPI_ISL_3215478, EPI_ISL_3215479, EPI_ISL_3215480, EPI_ISL_3215481, EPI_ISL_3215482, EPI_ISL_3215483, EPI_ISL_3215484, EPI_ISL_3215485, EPI_ISL_3215486, EPI_ISL_3215487, EPI_ISL_3215488, EPI_ISL_3215489, EPI_ISL_3215495, EPI_ISL_3215500, EPI_ISL_3215501, EPI_ISL_3215504, EPI_ISL_3215506, EPI_ISL_3215507, EPI_ISL_3215508, EPI_ISL_3215509, EPI_ISL_3215510, EPI_ISL_3215511, EPI_ISL_3215512, EPI_ISL_3215513, EPI_ISL_3215514, EPI_ISL_3215515, EPI_ISL_3215517, EPI_ISL_3215518, EPI_ISL_3215520, EPI_ISL_3215521, EPI_ISL_3215522, EPI_ISL_3215523, EPI_ISL_3215524, EPI_ISL_3215525, EPI_ISL_3215526, EPI_ISL_3215527, EPI_ISL_3215528, EPI_ISL_3215529, EPI_ISL_3215530, EPI_ISL_3215531, EPI_ISL_3215532, EPI_ISL_3215533, EPI_ISL_3215534, EPI_ISL_3215535, EPI_ISL_3215536, EPI_ISL_3215537, EPI_ISL_3215539, EPI_ISL_3215540, EPI_ISL_3215541, EPI_ISL_3215542, EPI_ISL_3215543, EPI_ISL_3215544, EPI_ISL_3215545, EPI_ISL_3215546, EPI_ISL_3215547, EPI_ISL_3215549, EPI_ISL_3215550, EPI_ISL_3215551, EPI_ISL_3215552, EPI_ISL_3215553, EPI_ISL_3215554, EPI_ISL_3215555, EPI_ISL_3215556, EPI_ISL_3215557, EPI_ISL_3215559, EPI_ISL_3215560, EPI_ISL_3215561, EPI_ISL_3215562, EPI_ISL_3215563, EPI_ISL_3215564, EPI_ISL_3215565, EPI_ISL_3215566, EPI_ISL_3215567, EPI_ISL_3215568, EPI_ISL_3215569, EPI_ISL_3215570, EPI_ISL_3215572, EPI_ISL_3215573, EPI_ISL_3215575, EPI_ISL_3215576, EPI_ISL_3215577, EPI_ISL_3215578, EPI_ISL_3215579, EPI_ISL_3215580, EPI_ISL_3215582, EPI_ISL_3215583, EPI_ISL_3215585, EPI_ISL_3215586, EPI_ISL_3215587, EPI_ISL_3215588, EPI_ISL_3215589, EPI_ISL_3215590, EPI_ISL_3215591, EPI_ISL_3215592, EPI_ISL_3215622, EPI_ISL_3215634, EPI_ISL_3215639, EPI_ISL_3215679, EPI_ISL_3215683, EPI_ISL_3215684, EPI_ISL_3215688, EPI_ISL_3215697, EPI_ISL_3215700, EPI_ISL_3215705, EPI_ISL_3215715, EPI_ISL_3215752, EPI_ISL_3215754, EPI_ISL_3215755, EPI_ISL_3215756, EPI_ISL_3215757, EPI_ISL_3215758, EPI_ISL_3215759, EPI_ISL_3215760, EPI_ISL_3215761, EPI_ISL_3215762, EPI_ISL_3215763, EPI_ISL_3215765, EPI_ISL_3215766, EPI_ISL_3215767, EPI_ISL_3215771, EPI_ISL_3215772, EPI_ISL_3215773, EPI_ISL_3215778, EPI_ISL_3215779, EPI_ISL_3215781, EPI_ISL_3215782, EPI_ISL_3215784, EPI_ISL_3215786, EPI_ISL_3215787, EPI_ISL_3215788, EPI_ISL_3215789, EPI_ISL_3215790, EPI_ISL_3215792, EPI_ISL_3215793, EPI_ISL_3215794, EPI_ISL_3215798, EPI_ISL_3215799, EPI_ISL_3215822, EPI_ISL_3231594, EPI_ISL_3231595, EPI_ISL_3231596, EPI_ISL_3231597, EPI_ISL_3231598, EPI_ISL_3231599, EPI_ISL_3231600, EPI_ISL_3231601, EPI_ISL_3231602, EPI_ISL_3231604, EPI_ISL_3231605, EPI_ISL_3231606, EPI_ISL_3231607, EPI_ISL_3231608, EPI_ISL_3231609, EPI_ISL_3231610, EPI_ISL_3231611, EPI_ISL_3231612, EPI_ISL_3231616, EPI_ISL_3231617, EPI_ISL_3231619, EPI_ISL_3231620, EPI_ISL_3231621, EPI_ISL_3231622, EPI_ISL_3231623, EPI_ISL_3231624, EPI_ISL_3231625, EPI_ISL_3231626, EPI_ISL_3231627, EPI_ISL_3231628, EPI_ISL_3231629, EPI_ISL_3231630, EPI_ISL_3231631, EPI_ISL_3231632, EPI_ISL_3231633, EPI_ISL_3231634, EPI_ISL_3231635, EPI_ISL_3231636, EPI_ISL_3231637, EPI_ISL_3231638, EPI_ISL_3231639, EPI_ISL_3231640, EPI_ISL_3231641, EPI_ISL_3231642, EPI_ISL_3231643, EPI_ISL_3231644, EPI_ISL_3231645, EPI_ISL_3231646, EPI_ISL_3231648, EPI_ISL_3231649, EPI_ISL_3231650, EPI_ISL_3231651, EPI_ISL_3231652, EPI_ISL_3231653, EPI_ISL_3231654, EPI_ISL_3231655, EPI_ISL_3231656, EPI_ISL_3231657, EPI_ISL_3231658, EPI_ISL_3231659, EPI_ISL_3231660, EPI_ISL_3231661, EPI_ISL_3231662, EPI_ISL_3231663, EPI_ISL_3231664, EPI_ISL_3231665, EPI_ISL_3231666, EPI_ISL_3231667, EPI_ISL_3231668, EPI_ISL_3231669, EPI_ISL_3231670, EPI_ISL_3231671, EPI_ISL_3231672, EPI_ISL_3231673, EPI_ISL_3231674, EPI_ISL_3231675, EPI_ISL_3231676, EPI_ISL_3231677, EPI_ISL_3231678, EPI_ISL_3231679, EPI_ISL_3231680, EPI_ISL_3231681, EPI_ISL_3231682, EPI_ISL_3231683, EPI_ISL_3231684, EPI_ISL_3231685, EPI_ISL_3231686, EPI_ISL_3231687, EPI_ISL_3231688, EPI_ISL_3231689, EPI_ISL_3231690, EPI_ISL_3231691, EPI_ISL_3231694, EPI_ISL_3231695, EPI_ISL_3231696, EPI_ISL_3231697, EPI_ISL_3231699, EPI_ISL_3231700, EPI_ISL_3231701, EPI_ISL_3231702, EPI_ISL_3231703, EPI_ISL_3231704, EPI_ISL_3231705, EPI_ISL_3231706, EPI_ISL_3231707, EPI_ISL_3231709, EPI_ISL_3231710, EPI_ISL_3231711, EPI_ISL_3231712, EPI_ISL_3231713, EPI_ISL_3231714, EPI_ISL_3231716, EPI_ISL_3231717, EPI_ISL_3231718, EPI_ISL_3231719, EPI_ISL_3231720, EPI_ISL_3231721, EPI_ISL_3231722, EPI_ISL_3231723, EPI_ISL_3231724, EPI_ISL_3231725, EPI_ISL_3231727, EPI_ISL_3231728, EPI_ISL_3231729, EPI_ISL_3231730, EPI_ISL_3231732, EPI_ISL_3231733, EPI_ISL_3231734, EPI_ISL_3231735, EPI_ISL_3231736, EPI_ISL_3231737, EPI_ISL_3231738, EPI_ISL_3231739, EPI_ISL_3231740, EPI_ISL_3231741, EPI_ISL_3231742, EPI_ISL_3231743, EPI_ISL_3231744, EPI_ISL_3231745, EPI_ISL_3231746, EPI_ISL_3475815, EPI_ISL_3475818, EPI_ISL_3475820, EPI_ISL_3475823, EPI_ISL_3475825, EPI_ISL_3475870, EPI_ISL_3908912, EPI_ISL_4519454, EPI_ISL_4519455, EPI_ISL_4519456, EPI_ISL_4519457, EPI_ISL_4519458, EPI_ISL_4519460, EPI_ISL_4519461, EPI_ISL_4519463, EPI_ISL_4519464, EPI_ISL_4519465, EPI_ISL_4519466, EPI_ISL_4519467, EPI_ISL_4519782, EPI_ISL_4519783, EPI_ISL_4519784, EPI_ISL_4519785, EPI_ISL_4519786, EPI_ISL_4519787, EPI_ISL_4519788, EPI_ISL_4519789, EPI_ISL_4519790, EPI_ISL_4519791, EPI_ISL_4519792, EPI_ISL_4519793, EPI_ISL_4519794, EPI_ISL_4519795, EPI_ISL_4519796, EPI_ISL_4519797, EPI_ISL_4519798, EPI_ISL_4519799, EPI_ISL_4519800, EPI_ISL_4519801, EPI_ISL_4519802, EPI_ISL_4519803, EPI_ISL_5565804, EPI_ISL_5565807, EPI_ISL_5565814, EPI_ISL_5565816, EPI_ISL_5565823, EPI_ISL_5565836, EPI_ISL_5565841, EPI_ISL_5565847, EPI_ISL_5565849, EPI_ISL_5565852, EPI_ISL_5565854, EPI_ISL_5565856, EPI_ISL_5565866, EPI_ISL_5565869, EPI_ISL_5565881, EPI_ISL_5565886, EPI_ISL_5565890, EPI_ISL_5565893, EPI_ISL_5565954, EPI_ISL_5565960, EPI_ISL_5565963, EPI_ISL_5565966, EPI_ISL_5565969, EPI_ISL_5565972, EPI_ISL_5565993, EPI_ISL_5566118, EPI_ISL_5566156, EPI_ISL_5566190, EPI_ISL_5566229, EPI_ISL_5566240, EPI_ISL_5566367, EPI_ISL_5566373, EPI_ISL_5566383, EPI_ISL_5566487, EPI_ISL_5566513, EPI_ISL_5566671, EPI_ISL_5566730, EPI_ISL_5566739, EPI_ISL_5566748, EPI_ISL_5566869, EPI_ISL_5566877, EPI_ISL_5566952, EPI_ISL_5568407, EPI_ISL_5568409, EPI_ISL_5568421, EPI_ISL_5568446, EPI_ISL_5568460, EPI_ISL_5568497, EPI_ISL_5568608, EPI_ISL_5568652, EPI_ISL_5568690, EPI_ISL_5568707, EPI_ISL_5568723, EPI_ISL_5568763, EPI_ISL_5568791, EPI_ISL_5568803, EPI_ISL_5568840, EPI_ISL_5568848, EPI_ISL_5568861, EPI_ISL_5568870, EPI_ISL_5568895, EPI_ISL_5568915, EPI_ISL_5568934, EPI_ISL_5569001, EPI_ISL_5569086, EPI_ISL_5569114, EPI_ISL_5569147, EPI_ISL_5569156, EPI_ISL_5569159, EPI_ISL_5569180, EPI_ISL_5569183, EPI_ISL_5569189, EPI_ISL_5569198, EPI_ISL_5569229, EPI_ISL_5569230, EPI_ISL_5569277, EPI_ISL_5902306, EPI_ISL_5902307, EPI_ISL_5902309, EPI_ISL_5902310, EPI_ISL_5902311, EPI_ISL_5902312, EPI_ISL_5902313, EPI_ISL_5902315, EPI_ISL_5902318, EPI_ISL_5902320, EPI_ISL_5902321, EPI_ISL_5902322, EPI_ISL_5902324, EPI_ISL_5902326, EPI_ISL_5902328, EPI_ISL_5902332, EPI_ISL_5902335, EPI_ISL_5902336, EPI_ISL_5902337, EPI_ISL_5902338, EPI_ISL_5902339, EPI_ISL_5902342, EPI_ISL_5902343, EPI_ISL_5902344, EPI_ISL_5902347, EPI_ISL_5902348, EPI_ISL_5902349, EPI_ISL_5902352, EPI_ISL_5902353, EPI_ISL_5902354, EPI_ISL_5902355, EPI_ISL_5902358, EPI_ISL_5902359, EPI_ISL_5902360, EPI_ISL_5902361, EPI_ISL_5902362, EPI_ISL_5902363, EPI_ISL_5902364, EPI_ISL_5902365, EPI_ISL_5902367, EPI_ISL_5902368, EPI_ISL_5902369, EPI_ISL_5902370, EPI_ISL_5902371, EPI_ISL_5902377, EPI_ISL_5902378, EPI_ISL_5902379, EPI_ISL_5902391, EPI_ISL_5902393, EPI_ISL_5902394, EPI_ISL_5902395, EPI_ISL_5902397, EPI_ISL_5902400, EPI_ISL_5902401, EPI_ISL_5902402, EPI_ISL_5902404, EPI_ISL_5902407, EPI_ISL_5902408, EPI_ISL_5902409, EPI_ISL_5902410, EPI_ISL_5902411, EPI_ISL_5902415, EPI_ISL_5902416, EPI_ISL_5902417, EPI_ISL_5902418, EPI_ISL_5902419, EPI_ISL_5902420, EPI_ISL_5902422, EPI_ISL_5902423, EPI_ISL_5902426, EPI_ISL_5902428, EPI_ISL_5902430, EPI_ISL_5902432, EPI_ISL_5902435, EPI_ISL_5902441, EPI_ISL_5902442, EPI_ISL_5902443, EPI_ISL_5902446, EPI_ISL_5902447, EPI_ISL_5902449, EPI_ISL_5902453, EPI_ISL_5902454, EPI_ISL_5902455, EPI_ISL_5902457, EPI_ISL_5902458, EPI_ISL_5902459, EPI_ISL_5902460, EPI_ISL_5902462, EPI_ISL_5902463, EPI_ISL_5902468, EPI_ISL_5902469, EPI_ISL_5902470, EPI_ISL_5902472, EPI_ISL_5902473, EPI_ISL_5902474, EPI_ISL_5902477, EPI_ISL_5902480, EPI_ISL_5902482, EPI_ISL_5902492, EPI_ISL_5902495, EPI_ISL_5902497, EPI_ISL_5902510, EPI_ISL_5902512, EPI_ISL_5902513, EPI_ISL_5902518, EPI_ISL_5902519, EPI_ISL_5902520, EPI_ISL_5902521, EPI_ISL_5902522, EPI_ISL_5902523, EPI_ISL_5902524, EPI_ISL_5902526, EPI_ISL_5902528, EPI_ISL_5902529, EPI_ISL_5902530, EPI_ISL_5902531, EPI_ISL_5902532, EPI_ISL_5902533, EPI_ISL_5902534, EPI_ISL_5902535, EPI_ISL_5902536, EPI_ISL_5902537, EPI_ISL_5902538, EPI_ISL_5902539, EPI_ISL_5902544, EPI_ISL_5902545, EPI_ISL_5902546, EPI_ISL_5902547, EPI_ISL_5902548, EPI_ISL_5902549, EPI_ISL_5902550, EPI_ISL_5902551, EPI_ISL_5902556, EPI_ISL_5902557, EPI_ISL_5902559, EPI_ISL_5902561, EPI_ISL_5902563, EPI_ISL_5902564, EPI_ISL_5902565, EPI_ISL_5902567, EPI_ISL_5902569, EPI_ISL_5902570, EPI_ISL_5902571, EPI_ISL_5902572, EPI_ISL_5902574, EPI_ISL_5902576, EPI_ISL_5902577, EPI_ISL_5902578, EPI_ISL_5902579, EPI_ISL_5902580, EPI_ISL_5902582, EPI_ISL_5902583, EPI_ISL_5902586, EPI_ISL_5902587, EPI_ISL_5902589, EPI_ISL_5902590, EPI_ISL_5902591, EPI_ISL_5902593, EPI_ISL_5902594, EPI_ISL_5902596, EPI_ISL_5902601, EPI_ISL_5902604, EPI_ISL_5902605, EPI_ISL_5902608, EPI_ISL_5902609
EXCITE Lab	Andersen lab at Scripps Research	David Pride et al	EPI_ISL_1811644, EPI_ISL_1811645, EPI_ISL_1811646, EPI_ISL_1811647, EPI_ISL_1811648, EPI_ISL_1811650, EPI_ISL_1811655, EPI_ISL_1811656, EPI_ISL_1811657, EPI_ISL_1811660, EPI_ISL_1811661, EPI_ISL_1811663, EPI_ISL_1811664, EPI_ISL_1811665, EPI_ISL_1811666, EPI_ISL_1811668, EPI_ISL_1811669, EPI_ISL_1811672, EPI_ISL_1811673, EPI_ISL_1811678, EPI_ISL_1811679, EPI_ISL_1811684, EPI_ISL_1811685, EPI_ISL_1811686, EPI_ISL_1811709, EPI_ISL_1811713, EPI_ISL_1811722, EPI_ISL_1811723, EPI_ISL_1811734, EPI_ISL_1811751, EPI_ISL_1811790, EPI_ISL_1811791, EPI_ISL_1811812, EPI_ISL_1811821, EPI_ISL_1811824, EPI_ISL_1811835, EPI_ISL_1811837, EPI_ISL_1811838, EPI_ISL_1811841, EPI_ISL_1811842, EPI_ISL_1811847, EPI_ISL_1811849, EPI_ISL_1811857, EPI_ISL_1811861, EPI_ISL_1811866, EPI_ISL_1811867, EPI_ISL_1811877, EPI_ISL_1811883, EPI_ISL_1811886, EPI_ISL_1811889, EPI_ISL_1811891, EPI_ISL_1811892, EPI_ISL_1811893, EPI_ISL_1811895, EPI_ISL_1811905, EPI_ISL_1811924, EPI_ISL_1811932, EPI_ISL_1811939, EPI_ISL_1811942, EPI_ISL_1811945, EPI_ISL_1811946, EPI_ISL_1811966, EPI_ISL_1811970, EPI_ISL_1811977, EPI_ISL_1811983, EPI_ISL_1811986, EPI_ISL_1812007, EPI_ISL_1812013, EPI_ISL_1812022, EPI_ISL_1812033, EPI_ISL_1812038, EPI_ISL_1812043, EPI_ISL_1812047, EPI_ISL_1812073, EPI_ISL_1812106, EPI_ISL_1812117, EPI_ISL_1812139, EPI_ISL_1812140, EPI_ISL_1812143, EPI_ISL_1812148, EPI_ISL_1812153, EPI_ISL_1812159, EPI_ISL_1812173, EPI_ISL_1812178, EPI_ISL_1812199, EPI_ISL_1812217, EPI_ISL_1812230, EPI_ISL_1812240, EPI_ISL_1812261, EPI_ISL_1812267, EPI_ISL_1812271, EPI_ISL_1812281, EPI_ISL_1812282, EPI_ISL_1812283, EPI_ISL_1812320, EPI_ISL_1812322, EPI_ISL_1812330, EPI_ISL_1812347, EPI_ISL_1812361, EPI_ISL_1812363, EPI_ISL_1812371, EPI_ISL_1812381, EPI_ISL_1812383, EPI_ISL_1812388, EPI_ISL_1812391, EPI_ISL_1812395, EPI_ISL_1812401, EPI_ISL_1812412, EPI_ISL_1812432, EPI_ISL_1812437, EPI_ISL_1812445, EPI_ISL_1812448, EPI_ISL_1812449, EPI_ISL_1812465, EPI_ISL_1812473, EPI_ISL_1812479, EPI_ISL_1812495, EPI_ISL_1812499, EPI_ISL_1812509, EPI_ISL_1812518, EPI_ISL_1812536, EPI_ISL_1812548, EPI_ISL_1812558, EPI_ISL_1812563, EPI_ISL_1812566, EPI_ISL_1812586, EPI_ISL_1812588, EPI_ISL_1812595, EPI_ISL_1812609, EPI_ISL_1812623, EPI_ISL_1812630, EPI_ISL_1812646, EPI_ISL_1812650, EPI_ISL_1812657, EPI_ISL_1812666, EPI_ISL_1812668, EPI_ISL_1812673, EPI_ISL_1812680, EPI_ISL_1812702, EPI_ISL_1812717, EPI_ISL_1812743, EPI_ISL_1812757, EPI_ISL_1812758, EPI_ISL_1812766, EPI_ISL_1812769, EPI_ISL_1812780, EPI_ISL_1812783, EPI_ISL_1812784, EPI_ISL_1812798, EPI_ISL_1812810, EPI_ISL_1812813, EPI_ISL_1812819, EPI_ISL_1812826, EPI_ISL_1812845, EPI_ISL_1812850, EPI_ISL_1812854, EPI_ISL_1812859, EPI_ISL_1812868, EPI_ISL_1812870, EPI_ISL_1812900, EPI_ISL_1812903, EPI_ISL_1812910, EPI_ISL_1812913, EPI_ISL_1812924, EPI_ISL_1812929, EPI_ISL_1812952, EPI_ISL_1812955, EPI_ISL_1812957, EPI_ISL_1812959, EPI_ISL_1812981, EPI_ISL_1812986, EPI_ISL_1812987, EPI_ISL_1812994, EPI_ISL_1813002, EPI_ISL_1813006, EPI_ISL_1813012, EPI_ISL_1813028, EPI_ISL_1813040, EPI_ISL_1813042, EPI_ISL_1813046, EPI_ISL_1813053, EPI_ISL_1813056, EPI_ISL_1813059, EPI_ISL_1813063, EPI_ISL_1813065, EPI_ISL_1813066, EPI_ISL_1813072, EPI_ISL_1813079, EPI_ISL_1813099, EPI_ISL_1813105, EPI_ISL_1813111, EPI_ISL_1813113, EPI_ISL_1813139, EPI_ISL_1813145, EPI_ISL_1813169, EPI_ISL_1813176, EPI_ISL_1813177, EPI_ISL_1813260, EPI_ISL_1813261, EPI_ISL_1813263, EPI_ISL_1813265, EPI_ISL_1813279, EPI_ISL_1813302, EPI_ISL_1813306, EPI_ISL_1813340, EPI_ISL_1813342, EPI_ISL_1813360, EPI_ISL_1813377, EPI_ISL_1813386, EPI_ISL_1813399, EPI_ISL_1813405, EPI_ISL_1813409, EPI_ISL_1813421, EPI_ISL_1813425, EPI_ISL_1813430, EPI_ISL_1813463, EPI_ISL_1813475, EPI_ISL_1813497, EPI_ISL_1813500, EPI_ISL_1813508, EPI_ISL_1813512, EPI_ISL_1813516, EPI_ISL_1813554, EPI_ISL_1813559, EPI_ISL_1813600, EPI_ISL_1813626, EPI_ISL_1813630, EPI_ISL_1813666, EPI_ISL_1813677, EPI_ISL_1813688, EPI_ISL_1813702, EPI_ISL_1813711, EPI_ISL_1813770, EPI_ISL_1813791, EPI_ISL_1813806, EPI_ISL_1813820, EPI_ISL_1813851, EPI_ISL_1813868, EPI_ISL_1813888, EPI_ISL_1813899, EPI_ISL_1813918, EPI_ISL_1813925, EPI_ISL_1813954, EPI_ISL_1813975, EPI_ISL_1814026, EPI_ISL_1814049, EPI_ISL_1814055, EPI_ISL_1814066, EPI_ISL_1814114, EPI_ISL_1814237, EPI_ISL_1814242, EPI_ISL_1814272, EPI_ISL_1814280, EPI_ISL_1814325, EPI_ISL_1814347, EPI_ISL_1814460, EPI_ISL_1814496, EPI_ISL_1814539, EPI_ISL_1814550, EPI_ISL_1814565, EPI_ISL_1814601, EPI_ISL_1814603, EPI_ISL_1814637, EPI_ISL_1814640, EPI_ISL_1814649, EPI_ISL_1814664, EPI_ISL_1814665, EPI_ISL_1814681, EPI_ISL_1814693, EPI_ISL_1814694, EPI_ISL_1814696, EPI_ISL_1814717, EPI_ISL_1814724, EPI_ISL_1814744, EPI_ISL_1814766, EPI_ISL_1814815, EPI_ISL_1814854, EPI_ISL_1814867, EPI_ISL_1814884, EPI_ISL_1814935, EPI_ISL_1814945, EPI_ISL_1814963, EPI_ISL_1814968, EPI_ISL_1814974, EPI_ISL_1815022, EPI_ISL_1815039, EPI_ISL_1815092, EPI_ISL_1815127, EPI_ISL_1815137, EPI_ISL_1815142, EPI_ISL_1815178, EPI_ISL_1815207, EPI_ISL_1815248, EPI_ISL_1815303, EPI_ISL_1815342, EPI_ISL_1815351, EPI_ISL_1815380, EPI_ISL_1815495, EPI_ISL_1815515, EPI_ISL_1815519, EPI_ISL_1815554, EPI_ISL_1815586, EPI_ISL_1815603, EPI_ISL_1815730, EPI_ISL_1815734, EPI_ISL_1815748, EPI_ISL_1815784, EPI_ISL_1815789, EPI_ISL_1815814, EPI_ISL_1815857, EPI_ISL_1815915, EPI_ISL_1815959, EPI_ISL_1815963, EPI_ISL_1815983, EPI_ISL_1815991, EPI_ISL_1816019, EPI_ISL_1816037, EPI_ISL_1816040, EPI_ISL_1816062, EPI_ISL_1816066, EPI_ISL_1816073, EPI_ISL_1816079, EPI_ISL_1816081, EPI_ISL_1816087, EPI_ISL_1816117, EPI_ISL_1816127, EPI_ISL_1816129, EPI_ISL_1816171, EPI_ISL_1816177, EPI_ISL_1816197, EPI_ISL_1816206, EPI_ISL_1816236, EPI_ISL_1816241, EPI_ISL_1816246, EPI_ISL_1816262, EPI_ISL_1816263, EPI_ISL_1816264, EPI_ISL_1816265, EPI_ISL_1816268, EPI_ISL_1816270, EPI_ISL_1816277, EPI_ISL_1816290, EPI_ISL_1816297, EPI_ISL_1816350, EPI_ISL_1816361, EPI_ISL_1816394, EPI_ISL_1816405, EPI_ISL_1816421, EPI_ISL_1816448, EPI_ISL_1816497, EPI_ISL_1816500, EPI_ISL_1816525, EPI_ISL_1816545, EPI_ISL_1816556, EPI_ISL_1816583, EPI_ISL_1816585, EPI_ISL_1816588, EPI_ISL_1816589, EPI_ISL_1816622, EPI_ISL_1816631, EPI_ISL_1816646, EPI_ISL_1816650, EPI_ISL_1816659, EPI_ISL_1816674, EPI_ISL_1816690, EPI_ISL_1816717, EPI_ISL_1816718, EPI_ISL_1816730, EPI_ISL_1816742, EPI_ISL_1816744, EPI_ISL_1816750, EPI_ISL_1816760, EPI_ISL_1816761, EPI_ISL_1816762, EPI_ISL_1816764, EPI_ISL_1816771, EPI_ISL_1816777, EPI_ISL_1816782, EPI_ISL_1816792, EPI_ISL_1816800, EPI_ISL_1816809, EPI_ISL_1816815, EPI_ISL_1816817, EPI_ISL_1816821, EPI_ISL_1816825, EPI_ISL_1816830, EPI_ISL_1816832, EPI_ISL_1816833, EPI_ISL_1816834, EPI_ISL_1816838, EPI_ISL_1816845, EPI_ISL_1816846, EPI_ISL_1816850, EPI_ISL_1816852, EPI_ISL_1816853, EPI_ISL_1816854, EPI_ISL_1816855, EPI_ISL_1816856, EPI_ISL_1816858, EPI_ISL_1816859, EPI_ISL_1816860, EPI_ISL_1816865, EPI_ISL_1816869, EPI_ISL_1816871, EPI_ISL_1816872, EPI_ISL_1816873, EPI_ISL_1816874, EPI_ISL_1816876, EPI_ISL_1816878, EPI_ISL_1816880, EPI_ISL_1816882, EPI_ISL_1816883, EPI_ISL_1816885, EPI_ISL_1816886, EPI_ISL_1816889, EPI_ISL_1816895, EPI_ISL_1816897, EPI_ISL_1816899, EPI_ISL_1816900, EPI_ISL_1816901, EPI_ISL_1816908, EPI_ISL_1816910, EPI_ISL_1816912, EPI_ISL_1816914, EPI_ISL_3215296, EPI_ISL_3215297, EPI_ISL_3215298, EPI_ISL_3215299, EPI_ISL_3215300, EPI_ISL_3215301, EPI_ISL_3215302, EPI_ISL_3215303, EPI_ISL_3215304, EPI_ISL_3215305, EPI_ISL_3215306, EPI_ISL_3215307, EPI_ISL_3215308, EPI_ISL_3215309, EPI_ISL_3215310, EPI_ISL_3215311, EPI_ISL_3215312, EPI_ISL_3215313, EPI_ISL_3215315, EPI_ISL_3215316, EPI_ISL_3215317, EPI_ISL_3215318, EPI_ISL_3215319, EPI_ISL_3215320, EPI_ISL_3215321, EPI_ISL_3215322, EPI_ISL_3215323, EPI_ISL_3215324, EPI_ISL_3215325, EPI_ISL_3215326, EPI_ISL_3215327, EPI_ISL_3215328, EPI_ISL_3215329, EPI_ISL_3215330, EPI_ISL_3215331, EPI_ISL_3215332, EPI_ISL_3215333, EPI_ISL_3215334, EPI_ISL_3215335, EPI_ISL_3215336, EPI_ISL_3215337, EPI_ISL_3215338, EPI_ISL_3215339, EPI_ISL_3215340, EPI_ISL_3215341, EPI_ISL_3215342, EPI_ISL_3215343, EPI_ISL_3215344, EPI_ISL_3215345, EPI_ISL_3215346, EPI_ISL_3215347, EPI_ISL_3215348, EPI_ISL_3215349, EPI_ISL_3215350, EPI_ISL_3215351, EPI_ISL_3215352, EPI_ISL_3215353, EPI_ISL_3215354, EPI_ISL_3215355, EPI_ISL_3215356, EPI_ISL_3215357, EPI_ISL_3215358, EPI_ISL_3215359, EPI_ISL_3215360, EPI_ISL_3215361, EPI_ISL_3215362, EPI_ISL_3215363, EPI_ISL_3215364, EPI_ISL_3215365, EPI_ISL_3215366, EPI_ISL_3215367, EPI_ISL_3215368, EPI_ISL_3215369, EPI_ISL_3215370, EPI_ISL_3215371, EPI_ISL_3215372, EPI_ISL_3215373, EPI_ISL_3215374, EPI_ISL_3215375, EPI_ISL_3215376, EPI_ISL_3215377, EPI_ISL_3215378, EPI_ISL_3215379, EPI_ISL_3215380, EPI_ISL_3215381, EPI_ISL_3215382, EPI_ISL_3215383, EPI_ISL_3215384, EPI_ISL_3215385, EPI_ISL_3215386, EPI_ISL_3215387, EPI_ISL_3215388, EPI_ISL_3215389, EPI_ISL_3215390, EPI_ISL_3215391, EPI_ISL_3215392, EPI_ISL_3215393, EPI_ISL_3215394, EPI_ISL_3215395, EPI_ISL_3215396, EPI_ISL_3215397, EPI_ISL_3215398, EPI_ISL_3215399, EPI_ISL_3215400, EPI_ISL_3215401, EPI_ISL_3215402, EPI_ISL_3215403, EPI_ISL_3215404, EPI_ISL_3215405, EPI_ISL_3215406, EPI_ISL_3215407, EPI_ISL_3215408, EPI_ISL_3215409, EPI_ISL_3215410, EPI_ISL_3215411, EPI_ISL_3215412, EPI_ISL_3215413, EPI_ISL_3215414, EPI_ISL_3215415, EPI_ISL_3215416, EPI_ISL_3215417, EPI_ISL_3215418, EPI_ISL_3215419, EPI_ISL_3215420, EPI_ISL_3215421, EPI_ISL_3215422, EPI_ISL_3215423, EPI_ISL_3215424, EPI_ISL_3215425, EPI_ISL_3215426, EPI_ISL_3215427, EPI_ISL_3215428, EPI_ISL_3215429, EPI_ISL_3215430, EPI_ISL_3215431, EPI_ISL_3215432, EPI_ISL_3215433, EPI_ISL_3215434, EPI_ISL_3215435, EPI_ISL_3215437, EPI_ISL_3215438, EPI_ISL_3215439, EPI_ISL_3215440, EPI_ISL_3215441, EPI_ISL_3215442, EPI_ISL_3215443, EPI_ISL_3215444, EPI_ISL_3215445, EPI_ISL_3215446, EPI_ISL_3215447, EPI_ISL_3215448, EPI_ISL_3215449, EPI_ISL_3215450, EPI_ISL_3215451, EPI_ISL_3215452, EPI_ISL_3215453, EPI_ISL_3215454, EPI_ISL_3215455, EPI_ISL_3215456, EPI_ISL_3215457, EPI_ISL_3215458, EPI_ISL_3215459, EPI_ISL_3215460, EPI_ISL_3215461, EPI_ISL_3215462, EPI_ISL_3215463, EPI_ISL_3215464, EPI_ISL_3215465, EPI_ISL_3215466, EPI_ISL_3215593, EPI_ISL_3215594, EPI_ISL_3215595, EPI_ISL_3215596, EPI_ISL_3215597, EPI_ISL_3215598, EPI_ISL_3215599, EPI_ISL_3215600, EPI_ISL_3215602, EPI_ISL_3215603, EPI_ISL_3215604, EPI_ISL_3215606, EPI_ISL_3215607, EPI_ISL_3215608, EPI_ISL_3215609, EPI_ISL_3215611, EPI_ISL_3215612, EPI_ISL_3215613, EPI_ISL_3215614, EPI_ISL_3215615, EPI_ISL_3215616, EPI_ISL_3215617, EPI_ISL_3215618, EPI_ISL_3215619, EPI_ISL_3215620, EPI_ISL_3215623, EPI_ISL_3215624, EPI_ISL_3215625, EPI_ISL_3215626, EPI_ISL_3215627, EPI_ISL_3215628, EPI_ISL_3215629, EPI_ISL_3215631, EPI_ISL_3215632, EPI_ISL_3215633, EPI_ISL_3215635, EPI_ISL_3215636, EPI_ISL_3215637, EPI_ISL_3215638, EPI_ISL_3215640, EPI_ISL_3215642, EPI_ISL_3215643, EPI_ISL_3215644, EPI_ISL_3215645, EPI_ISL_3215646, EPI_ISL_3215647, EPI_ISL_3215648, EPI_ISL_3215649, EPI_ISL_3215650, EPI_ISL_3215651, EPI_ISL_3215652, EPI_ISL_3215653, EPI_ISL_3215654, EPI_ISL_3215656, EPI_ISL_3215657, EPI_ISL_3215658, EPI_ISL_3215659, EPI_ISL_3215660, EPI_ISL_3215661, EPI_ISL_3215662, EPI_ISL_3215663, EPI_ISL_3215664, EPI_ISL_3215665, EPI_ISL_3215666, EPI_ISL_3215667, EPI_ISL_3215668, EPI_ISL_3215669, EPI_ISL_3215670, EPI_ISL_3215671, EPI_ISL_3215672, EPI_ISL_3215673, EPI_ISL_3215674, EPI_ISL_3215675, EPI_ISL_3215676, EPI_ISL_3215677, EPI_ISL_3215678, EPI_ISL_3215680, EPI_ISL_3215681, EPI_ISL_3215682, EPI_ISL_3215687, EPI_ISL_3215690, EPI_ISL_3215691, EPI_ISL_3215692, EPI_ISL_3215694, EPI_ISL_3215695, EPI_ISL_3215696, EPI_ISL_3215698, EPI_ISL_3215699, EPI_ISL_3215701, EPI_ISL_3215702, EPI_ISL_3215703, EPI_ISL_3215704, EPI_ISL_3215706, EPI_ISL_3215707, EPI_ISL_3215708, EPI_ISL_3215709, EPI_ISL_3215710, EPI_ISL_3215711, EPI_ISL_3215712, EPI_ISL_3215713, EPI_ISL_3215714, EPI_ISL_3215716, EPI_ISL_3215717, EPI_ISL_3215718, EPI_ISL_3215719, EPI_ISL_3215720, EPI_ISL_3215721, EPI_ISL_3215722, EPI_ISL_3215723, EPI_ISL_3215724, EPI_ISL_3215725, EPI_ISL_3215726, EPI_ISL_3215727, EPI_ISL_3215728, EPI_ISL_3215729, EPI_ISL_3215730, EPI_ISL_3215731, EPI_ISL_3215732, EPI_ISL_3215734, EPI_ISL_3215735, EPI_ISL_3215736, EPI_ISL_3215737, EPI_ISL_3215738, EPI_ISL_3215739, EPI_ISL_3215740, EPI_ISL_3215741, EPI_ISL_3215742, EPI_ISL_3215743, EPI_ISL_3215744, EPI_ISL_3215745, EPI_ISL_3215746, EPI_ISL_3215747, EPI_ISL_3215748, EPI_ISL_3215749, EPI_ISL_3215750, EPI_ISL_3215751, EPI_ISL_3215753, EPI_ISL_3215801, EPI_ISL_3215802, EPI_ISL_3215804, EPI_ISL_3215805, EPI_ISL_3215806, EPI_ISL_3215807, EPI_ISL_3215808, EPI_ISL_3215809, EPI_ISL_3215811, EPI_ISL_3215812, EPI_ISL_3215813, EPI_ISL_3215814, EPI_ISL_3215815, EPI_ISL_3215816, EPI_ISL_3215817, EPI_ISL_3215818, EPI_ISL_3215819, EPI_ISL_3215820, EPI_ISL_3215821, EPI_ISL_3215823, EPI_ISL_3215824, EPI_ISL_3215825, EPI_ISL_3691978, EPI_ISL_3691981, EPI_ISL_3692155, EPI_ISL_3692186, EPI_ISL_3692329, EPI_ISL_3692357, EPI_ISL_3936948, EPI_ISL_3936987, EPI_ISL_3937005, EPI_ISL_3937006, EPI_ISL_4518886, EPI_ISL_4518887, EPI_ISL_4518888, EPI_ISL_4518889, EPI_ISL_4518890, EPI_ISL_4518891, EPI_ISL_4518892, EPI_ISL_4518893, EPI_ISL_4518894, EPI_ISL_4518895, EPI_ISL_4518896, EPI_ISL_4518897, EPI_ISL_4518898, EPI_ISL_4518899, EPI_ISL_4518900, EPI_ISL_4518901, EPI_ISL_4518902, EPI_ISL_4518903, EPI_ISL_4518904, EPI_ISL_4518905, EPI_ISL_4518906, EPI_ISL_4518907, EPI_ISL_4519389, EPI_ISL_4519390, EPI_ISL_4519391, EPI_ISL_4519392, EPI_ISL_4519393, EPI_ISL_4519394, EPI_ISL_4519395, EPI_ISL_4519396, EPI_ISL_4519397, EPI_ISL_4519398, EPI_ISL_4519399, EPI_ISL_4519400, EPI_ISL_4519401, EPI_ISL_4519402, EPI_ISL_4519403, EPI_ISL_4519404, EPI_ISL_4519405, EPI_ISL_4519406, EPI_ISL_4519407, EPI_ISL_4519408, EPI_ISL_4519409, EPI_ISL_4519410, EPI_ISL_4519411, EPI_ISL_4519412, EPI_ISL_4519413, EPI_ISL_4519414, EPI_ISL_4519415, EPI_ISL_4519416, EPI_ISL_4519417, EPI_ISL_4519418, EPI_ISL_4519419, EPI_ISL_4519420, EPI_ISL_4519421, EPI_ISL_4519422, EPI_ISL_4519423, EPI_ISL_4519424, EPI_ISL_4519425, EPI_ISL_4519426, EPI_ISL_4519427, EPI_ISL_4519429, EPI_ISL_4519430, EPI_ISL_4519431, EPI_ISL_4519432, EPI_ISL_4519433, EPI_ISL_4519434, EPI_ISL_4519435, EPI_ISL_4519436, EPI_ISL_4519437, EPI_ISL_4519438, EPI_ISL_4519439, EPI_ISL_4519440, EPI_ISL_4519441, EPI_ISL_4519442, EPI_ISL_4519443, EPI_ISL_4519444, EPI_ISL_4519445, EPI_ISL_4519446, EPI_ISL_4519447, EPI_ISL_4519448, EPI_ISL_4519449, EPI_ISL_4519450, EPI_ISL_4519451, EPI_ISL_4519452, EPI_ISL_4519468, EPI_ISL_4519469, EPI_ISL_4519470, EPI_ISL_4519471, EPI_ISL_4519472, EPI_ISL_4519473, EPI_ISL_4519474, EPI_ISL_4519475, EPI_ISL_4519476, EPI_ISL_4519477, EPI_ISL_4519478, EPI_ISL_4519479, EPI_ISL_4519480, EPI_ISL_4519481, EPI_ISL_4519482, EPI_ISL_4519483, EPI_ISL_4519484, EPI_ISL_4519485, EPI_ISL_4519486, EPI_ISL_4519487, EPI_ISL_4519488, EPI_ISL_4519489, EPI_ISL_4519490, EPI_ISL_4519491, EPI_ISL_4519492, EPI_ISL_4519493, EPI_ISL_4519494, EPI_ISL_4519495, EPI_ISL_4519496, EPI_ISL_4519497, EPI_ISL_4519498, EPI_ISL_4519499, EPI_ISL_4519500, EPI_ISL_4519501, EPI_ISL_4519502, EPI_ISL_4519503, EPI_ISL_4519504, EPI_ISL_4519505, EPI_ISL_4519506, EPI_ISL_4519507, EPI_ISL_4519508, EPI_ISL_4519509, EPI_ISL_4519510, EPI_ISL_4519511, EPI_ISL_4519512, EPI_ISL_4519513, EPI_ISL_4519514, EPI_ISL_4519515, EPI_ISL_4519516, EPI_ISL_4519517, EPI_ISL_4519518, EPI_ISL_4519519, EPI_ISL_4519520, EPI_ISL_4519521, EPI_ISL_4519522, EPI_ISL_4519523, EPI_ISL_4519524, EPI_ISL_4519525, EPI_ISL_4519526, EPI_ISL_4519527, EPI_ISL_4519528, EPI_ISL_4519529, EPI_ISL_4519530, EPI_ISL_4519531, EPI_ISL_4519532, EPI_ISL_4519533, EPI_ISL_4519534, EPI_ISL_4519535, EPI_ISL_4519536, EPI_ISL_4519537, EPI_ISL_4519538, EPI_ISL_4519539, EPI_ISL_4519540, EPI_ISL_4519541, EPI_ISL_4519542, EPI_ISL_4519543, EPI_ISL_4519544, EPI_ISL_4519545, EPI_ISL_4519546, EPI_ISL_4519547, EPI_ISL_4519548, EPI_ISL_4519549, EPI_ISL_4519550, EPI_ISL_4519551, EPI_ISL_4519552, EPI_ISL_4519553, EPI_ISL_4519554, EPI_ISL_4519555, EPI_ISL_4519556, EPI_ISL_4519557, EPI_ISL_4519558, EPI_ISL_4519559, EPI_ISL_4519560, EPI_ISL_4519561, EPI_ISL_4519562, EPI_ISL_4519563, EPI_ISL_4519564, EPI_ISL_4519565, EPI_ISL_4519566, EPI_ISL_4519567, EPI_ISL_4519568, EPI_ISL_4519569, EPI_ISL_4519570, EPI_ISL_4519571, EPI_ISL_4519572, EPI_ISL_4519573, EPI_ISL_4519574, EPI_ISL_4519575, EPI_ISL_4519576, EPI_ISL_4519577, EPI_ISL_4519578, EPI_ISL_4519579, EPI_ISL_4519580, EPI_ISL_4519581, EPI_ISL_4519582, EPI_ISL_4519583, EPI_ISL_4519584, EPI_ISL_4519585, EPI_ISL_4519586, EPI_ISL_4519587, EPI_ISL_4519588, EPI_ISL_4519589, EPI_ISL_4519590, EPI_ISL_4519591, EPI_ISL_4519592, EPI_ISL_4519593, EPI_ISL_4519594, EPI_ISL_4519595, EPI_ISL_4519596, EPI_ISL_4519597, EPI_ISL_4519598, EPI_ISL_4519599, EPI_ISL_4519600, EPI_ISL_4519601, EPI_ISL_4519602, EPI_ISL_4519603, EPI_ISL_4519604, EPI_ISL_4519605, EPI_ISL_4519606, EPI_ISL_4519607, EPI_ISL_4519608, EPI_ISL_4519609, EPI_ISL_4519610, EPI_ISL_4519611, EPI_ISL_4519612, EPI_ISL_4519613, EPI_ISL_4519614, EPI_ISL_4519615, EPI_ISL_4519616, EPI_ISL_4519617, EPI_ISL_4519618, EPI_ISL_4519619, EPI_ISL_4519620, EPI_ISL_4519621, EPI_ISL_4519622, EPI_ISL_4519624, EPI_ISL_4519625, EPI_ISL_4519626, EPI_ISL_4519627, EPI_ISL_4519628, EPI_ISL_4519629, EPI_ISL_4519630, EPI_ISL_4519631, EPI_ISL_4519632, EPI_ISL_4519633, EPI_ISL_4519634, EPI_ISL_4519635, EPI_ISL_4519636, EPI_ISL_4519637, EPI_ISL_4519638, EPI_ISL_4519639, EPI_ISL_4519640, EPI_ISL_4519641, EPI_ISL_4519642, EPI_ISL_4519643, EPI_ISL_4519644, EPI_ISL_4519645, EPI_ISL_4519646, EPI_ISL_4519647, EPI_ISL_4519648, EPI_ISL_4519649, EPI_ISL_4519650, EPI_ISL_4519651, EPI_ISL_4519652, EPI_ISL_4519653, EPI_ISL_4519654, EPI_ISL_4519655, EPI_ISL_4519656, EPI_ISL_4519658, EPI_ISL_4519659, EPI_ISL_4519660, EPI_ISL_4519661, EPI_ISL_4519662, EPI_ISL_4519663, EPI_ISL_4519664, EPI_ISL_4519665, EPI_ISL_4519666, EPI_ISL_4519667, EPI_ISL_4519668, EPI_ISL_4519669, EPI_ISL_4519670, EPI_ISL_4519671, EPI_ISL_4519672, EPI_ISL_4519673, EPI_ISL_4519674, EPI_ISL_4519675, EPI_ISL_4519676, EPI_ISL_4519677, EPI_ISL_4519678, EPI_ISL_4519679, EPI_ISL_4519680, EPI_ISL_4519681, EPI_ISL_4519682, EPI_ISL_4519683, EPI_ISL_4519684, EPI_ISL_4519685, EPI_ISL_4519686, EPI_ISL_4519687, EPI_ISL_4519688, EPI_ISL_4519689, EPI_ISL_4519690, EPI_ISL_4519691, EPI_ISL_4519692, EPI_ISL_4519693, EPI_ISL_4519694, EPI_ISL_4519695, EPI_ISL_4519696, EPI_ISL_4519697, EPI_ISL_4519698, EPI_ISL_4519699, EPI_ISL_4519700, EPI_ISL_4519701, EPI_ISL_4519702, EPI_ISL_4519703, EPI_ISL_4519704, EPI_ISL_4519705, EPI_ISL_4519706, EPI_ISL_4519707, EPI_ISL_4519708, EPI_ISL_4519709, EPI_ISL_4519710, EPI_ISL_4519711, EPI_ISL_4519712, EPI_ISL_4519713, EPI_ISL_4519714, EPI_ISL_4519715, EPI_ISL_4519716, EPI_ISL_4519717, EPI_ISL_4519718, EPI_ISL_4519719, EPI_ISL_4519720, EPI_ISL_4519721, EPI_ISL_4519722, EPI_ISL_4519723, EPI_ISL_4519724, EPI_ISL_4519725, EPI_ISL_4519726, EPI_ISL_4519727, EPI_ISL_4519728, EPI_ISL_4519729, EPI_ISL_4519730, EPI_ISL_4519731, EPI_ISL_4519732, EPI_ISL_4519733, EPI_ISL_4519734, EPI_ISL_4519735, EPI_ISL_4519736, EPI_ISL_4519737, EPI_ISL_4519738, EPI_ISL_4519739, EPI_ISL_4519740, EPI_ISL_4519741, EPI_ISL_4519742, EPI_ISL_4519744, EPI_ISL_4519745, EPI_ISL_4519746, EPI_ISL_4519747, EPI_ISL_4519748, EPI_ISL_4519749, EPI_ISL_4519750, EPI_ISL_4519751, EPI_ISL_4519752, EPI_ISL_4519753, EPI_ISL_4519754, EPI_ISL_4519755, EPI_ISL_4519756, EPI_ISL_4519757, EPI_ISL_4519758, EPI_ISL_4519759, EPI_ISL_4519760, EPI_ISL_4519761, EPI_ISL_4519762, EPI_ISL_4519763, EPI_ISL_4519764, EPI_ISL_4519765, EPI_ISL_4519766, EPI_ISL_4519767, EPI_ISL_4519768, EPI_ISL_4519769, EPI_ISL_4519770, EPI_ISL_4519771, EPI_ISL_4519772, EPI_ISL_4519773, EPI_ISL_4519774, EPI_ISL_4519775, EPI_ISL_4519776, EPI_ISL_4519777, EPI_ISL_5565763, EPI_ISL_5565769, EPI_ISL_5565777, EPI_ISL_5565779, EPI_ISL_5565781, EPI_ISL_5565785, EPI_ISL_5565796, EPI_ISL_5565985, EPI_ISL_5565995, EPI_ISL_5566001, EPI_ISL_5566008, EPI_ISL_5566014, EPI_ISL_5566021, EPI_ISL_5566030, EPI_ISL_5566032, EPI_ISL_5566037, EPI_ISL_5566039, EPI_ISL_5566042, EPI_ISL_5566044, EPI_ISL_5566072, EPI_ISL_5566076, EPI_ISL_5566088, EPI_ISL_5566090, EPI_ISL_5566092, EPI_ISL_5566095, EPI_ISL_5566097, EPI_ISL_5566107, EPI_ISL_5566111, EPI_ISL_5566127, EPI_ISL_5566139, EPI_ISL_5566159, EPI_ISL_5566162, EPI_ISL_5566165, EPI_ISL_5566173, EPI_ISL_5566181, EPI_ISL_5566201, EPI_ISL_5566203, EPI_ISL_5566211, EPI_ISL_5566220, EPI_ISL_5566236, EPI_ISL_5566249, EPI_ISL_5566259, EPI_ISL_5566261, EPI_ISL_5566269, EPI_ISL_5566282, EPI_ISL_5566287, EPI_ISL_5566295, EPI_ISL_5566302, EPI_ISL_5566305, EPI_ISL_5566319, EPI_ISL_5566325, EPI_ISL_5566332, EPI_ISL_5566336, EPI_ISL_5566338, EPI_ISL_5566351, EPI_ISL_5566357, EPI_ISL_5566359, EPI_ISL_5566375, EPI_ISL_5566390, EPI_ISL_5566397, EPI_ISL_5566399, EPI_ISL_5566408, EPI_ISL_5566431, EPI_ISL_5566446, EPI_ISL_5566453, EPI_ISL_5566464, EPI_ISL_5566470, EPI_ISL_5566473, EPI_ISL_5566475, EPI_ISL_5566478, EPI_ISL_5566480, EPI_ISL_5566497, EPI_ISL_5566499, EPI_ISL_5566505, EPI_ISL_5566520, EPI_ISL_5566522, EPI_ISL_5566525, EPI_ISL_5566530, EPI_ISL_5566537, EPI_ISL_5566553, EPI_ISL_5566555, EPI_ISL_5566567, EPI_ISL_5566569, EPI_ISL_5566573, EPI_ISL_5566577, EPI_ISL_5566579, EPI_ISL_5566583, EPI_ISL_5566591, EPI_ISL_5566594, EPI_ISL_5566601, EPI_ISL_5566624, EPI_ISL_5566629, EPI_ISL_5566634, EPI_ISL_5566636, EPI_ISL_5566640, EPI_ISL_5566642, EPI_ISL_5566649, EPI_ISL_5566655, EPI_ISL_5566662, EPI_ISL_5566669, EPI_ISL_5566679, EPI_ISL_5566690, EPI_ISL_5566698, EPI_ISL_5566700, EPI_ISL_5566709, EPI_ISL_5566711, EPI_ISL_5566720, EPI_ISL_5566741, EPI_ISL_5566750, EPI_ISL_5566767, EPI_ISL_5566774, EPI_ISL_5566783, EPI_ISL_5566792, EPI_ISL_5566794, EPI_ISL_5566796, EPI_ISL_5566798, EPI_ISL_5566800, EPI_ISL_5566802, EPI_ISL_5566805, EPI_ISL_5566807, EPI_ISL_5566820, EPI_ISL_5566826, EPI_ISL_5566830, EPI_ISL_5566844, EPI_ISL_5566846, EPI_ISL_5566849, EPI_ISL_5566860, EPI_ISL_5566862, EPI_ISL_5566886, EPI_ISL_5566894, EPI_ISL_5566919, EPI_ISL_5566927, EPI_ISL_5566929, EPI_ISL_5566934, EPI_ISL_5566961, EPI_ISL_5566967, EPI_ISL_5566974, EPI_ISL_5566981, EPI_ISL_5566992, EPI_ISL_5566994, EPI_ISL_5566997, EPI_ISL_5567003, EPI_ISL_5567008, EPI_ISL_5567010, EPI_ISL_5567012, EPI_ISL_5567014, EPI_ISL_5567022, EPI_ISL_5567033, EPI_ISL_5567038, EPI_ISL_5567040, EPI_ISL_5567042, EPI_ISL_5567044, EPI_ISL_5567048, EPI_ISL_5567050, EPI_ISL_5567053, EPI_ISL_5567065, EPI_ISL_5567071, EPI_ISL_5567077, EPI_ISL_5567079, EPI_ISL_5567090, EPI_ISL_5567098, EPI_ISL_5567105, EPI_ISL_5567107, EPI_ISL_5567109, EPI_ISL_5567111, EPI_ISL_5567119, EPI_ISL_5568402, EPI_ISL_5568411, EPI_ISL_5568419, EPI_ISL_5568426, EPI_ISL_5568436, EPI_ISL_5568451, EPI_ISL_5568458, EPI_ISL_5568469, EPI_ISL_5568477, EPI_ISL_5568488, EPI_ISL_5568490, EPI_ISL_5568495, EPI_ISL_5568502, EPI_ISL_5568504, EPI_ISL_5568514, EPI_ISL_5568519, EPI_ISL_5568522, EPI_ISL_5568533, EPI_ISL_5568538, EPI_ISL_5568545, EPI_ISL_5568554, EPI_ISL_5568564, EPI_ISL_5568570, EPI_ISL_5568584, EPI_ISL_5568586, EPI_ISL_5568588, EPI_ISL_5568590, EPI_ISL_5568610, EPI_ISL_5568615, EPI_ISL_5568638, EPI_ISL_5568658, EPI_ISL_5568665, EPI_ISL_5568667, EPI_ISL_5568669, EPI_ISL_5568672, EPI_ISL_5568674, EPI_ISL_5568676, EPI_ISL_5568678, EPI_ISL_5568688, EPI_ISL_5568696, EPI_ISL_5568701, EPI_ISL_5568705, EPI_ISL_5568709, EPI_ISL_5568716, EPI_ISL_5568725, EPI_ISL_5568727, EPI_ISL_5568729, EPI_ISL_5568734, EPI_ISL_5568739, EPI_ISL_5568742, EPI_ISL_5568747, EPI_ISL_5568750, EPI_ISL_5568757, EPI_ISL_5568781, EPI_ISL_5568785, EPI_ISL_5568801, EPI_ISL_5568811, EPI_ISL_5568818, EPI_ISL_5568827, EPI_ISL_5568834, EPI_ISL_5568842, EPI_ISL_5568850, EPI_ISL_5568852, EPI_ISL_5568859, EPI_ISL_5568868, EPI_ISL_5568872, EPI_ISL_5568879, EPI_ISL_5568881, EPI_ISL_5568885, EPI_ISL_5568886, EPI_ISL_5568897, EPI_ISL_5568903, EPI_ISL_5568905, EPI_ISL_5568907, EPI_ISL_5568909, EPI_ISL_5568927, EPI_ISL_5568929, EPI_ISL_5568941, EPI_ISL_5568943, EPI_ISL_5568946, EPI_ISL_5568948, EPI_ISL_5568955, EPI_ISL_5568957, EPI_ISL_5568959, EPI_ISL_5568960, EPI_ISL_5568961, EPI_ISL_5568966, EPI_ISL_5568968, EPI_ISL_5568970, EPI_ISL_5568972, EPI_ISL_5568974, EPI_ISL_5568976, EPI_ISL_5568980, EPI_ISL_5568989, EPI_ISL_5568997, EPI_ISL_5568999, EPI_ISL_5569002, EPI_ISL_5569005, EPI_ISL_5569014, EPI_ISL_5569022, EPI_ISL_5569028, EPI_ISL_5569036, EPI_ISL_5569038, EPI_ISL_5569039, EPI_ISL_5569048, EPI_ISL_5569050, EPI_ISL_5569057, EPI_ISL_5569060, EPI_ISL_5569066, EPI_ISL_5569077, EPI_ISL_5569093, EPI_ISL_5569094, EPI_ISL_5569096, EPI_ISL_5569097, EPI_ISL_5569102, EPI_ISL_5569105, EPI_ISL_5569116, EPI_ISL_5569117, EPI_ISL_5569120, EPI_ISL_5569125, EPI_ISL_5569127, EPI_ISL_5569128, EPI_ISL_5569138, EPI_ISL_5569146, EPI_ISL_5569157, EPI_ISL_5569165, EPI_ISL_5569171, EPI_ISL_5569177, EPI_ISL_5569178, EPI_ISL_5569179, EPI_ISL_5569181, EPI_ISL_5569182, EPI_ISL_5569184, EPI_ISL_5569185, EPI_ISL_5569186, EPI_ISL_5569187, EPI_ISL_5569188, EPI_ISL_5569191, EPI_ISL_5569194, EPI_ISL_5569195, EPI_ISL_5569197, EPI_ISL_5569204, EPI_ISL_5569205, EPI_ISL_5569208, EPI_ISL_5569213, EPI_ISL_5569214, EPI_ISL_5569215, EPI_ISL_5569220, EPI_ISL_5569237, EPI_ISL_5569238, EPI_ISL_5569246, EPI_ISL_5569255, EPI_ISL_5569256, EPI_ISL_5569266, EPI_ISL_5569272, EPI_ISL_5569278, EPI_ISL_5569282, EPI_ISL_5902611, EPI_ISL_5902612, EPI_ISL_5902614, EPI_ISL_5902615, EPI_ISL_5902616, EPI_ISL_5902617, EPI_ISL_5902618, EPI_ISL_5902619, EPI_ISL_5902620, EPI_ISL_5902621, EPI_ISL_5902622, EPI_ISL_5902623, EPI_ISL_5902624, EPI_ISL_5902625, EPI_ISL_5902626, EPI_ISL_5902627, EPI_ISL_5902628, EPI_ISL_5902629, EPI_ISL_5902630, EPI_ISL_5902631, EPI_ISL_5902632, EPI_ISL_5902633, EPI_ISL_5902635, EPI_ISL_5902636, EPI_ISL_5902637, EPI_ISL_5902638, EPI_ISL_5902639, EPI_ISL_5902640, EPI_ISL_5902641, EPI_ISL_5902642, EPI_ISL_5902643, EPI_ISL_5902644, EPI_ISL_5902648, EPI_ISL_5902649, EPI_ISL_5902650, EPI_ISL_5902651, EPI_ISL_5902652, EPI_ISL_5902653, EPI_ISL_5902654, EPI_ISL_5902655, EPI_ISL_5902656, EPI_ISL_5902657, EPI_ISL_5902658, EPI_ISL_5902659, EPI_ISL_5902660, EPI_ISL_5902661, EPI_ISL_5902662, EPI_ISL_5902663, EPI_ISL_5902664, EPI_ISL_5902665, EPI_ISL_5902667, EPI_ISL_5902668, EPI_ISL_5902669, EPI_ISL_5902670, EPI_ISL_5902671, EPI_ISL_5902672, EPI_ISL_5902673, EPI_ISL_5902674, EPI_ISL_5902675, EPI_ISL_5902676, EPI_ISL_5902677, EPI_ISL_5902678, EPI_ISL_5902679, EPI_ISL_5902680, EPI_ISL_5902681, EPI_ISL_5902682, EPI_ISL_5902684, EPI_ISL_5902685, EPI_ISL_5902687, EPI_ISL_5902689, EPI_ISL_5902690, EPI_ISL_5902691, EPI_ISL_5902692, EPI_ISL_5902693, EPI_ISL_5902694, EPI_ISL_5902695, EPI_ISL_5902696, EPI_ISL_5902697, EPI_ISL_5902698, EPI_ISL_5902699, EPI_ISL_5902700, EPI_ISL_5902702, EPI_ISL_5902703, EPI_ISL_5902704, EPI_ISL_5902705, EPI_ISL_5902706, EPI_ISL_5902707, EPI_ISL_5902708, EPI_ISL_5902709, EPI_ISL_5902710, EPI_ISL_5902711, EPI_ISL_5902712, EPI_ISL_5902713, EPI_ISL_5902714, EPI_ISL_5902715, EPI_ISL_5902716, EPI_ISL_5902719, EPI_ISL_5902720, EPI_ISL_5902721, EPI_ISL_5902722, EPI_ISL_5902723, EPI_ISL_5902724, EPI_ISL_5902725, EPI_ISL_5902726, EPI_ISL_5902727, EPI_ISL_5902728, EPI_ISL_5902729, EPI_ISL_5902730, EPI_ISL_5902731, EPI_ISL_5902732, EPI_ISL_5902733, EPI_ISL_5902734, EPI_ISL_5902735, EPI_ISL_5902736, EPI_ISL_5902737, EPI_ISL_5902738, EPI_ISL_5902739, EPI_ISL_5902740, EPI_ISL_5902741, EPI_ISL_5902742, EPI_ISL_5902743, EPI_ISL_5902744, EPI_ISL_5902745, EPI_ISL_5902746, EPI_ISL_5902747, EPI_ISL_5902748, EPI_ISL_5902749, EPI_ISL_5902751, EPI_ISL_5902752, EPI_ISL_5902753, EPI_ISL_5902754, EPI_ISL_5902755, EPI_ISL_5902756, EPI_ISL_5902757, EPI_ISL_5902758, EPI_ISL_5902759, EPI_ISL_5902760, EPI_ISL_5902761, EPI_ISL_5902762, EPI_ISL_5902763, EPI_ISL_5902764, EPI_ISL_5902765, EPI_ISL_5902766, EPI_ISL_5902767, EPI_ISL_5902768, EPI_ISL_5902769, EPI_ISL_5902770, EPI_ISL_5902771, EPI_ISL_5902772, EPI_ISL_5902773, EPI_ISL_5902774, EPI_ISL_5902775, EPI_ISL_5902776, EPI_ISL_5902777, EPI_ISL_5902779, EPI_ISL_5902780, EPI_ISL_5902782, EPI_ISL_5902783, EPI_ISL_5902784, EPI_ISL_5902785, EPI_ISL_5902790, EPI_ISL_5902791, EPI_ISL_5902792, EPI_ISL_5902793, EPI_ISL_5902794, EPI_ISL_5902795, EPI_ISL_5902797, EPI_ISL_5902798, EPI_ISL_5902800, EPI_ISL_5902801, EPI_ISL_5902802, EPI_ISL_5902803, EPI_ISL_5902804, EPI_ISL_5902805
EXCITE Lab	Andersen lab at Scripps Research	Fred Wu et al	EPI_ISL_1811767, EPI_ISL_1812417, EPI_ISL_1812851, EPI_ISL_1812988, EPI_ISL_1813493, EPI_ISL_1813701, EPI_ISL_1814508, EPI_ISL_1814541, EPI_ISL_1814842, EPI_ISL_1815240, EPI_ISL_1815373, EPI_ISL_1815474, EPI_ISL_1815635, EPI_ISL_1815663, EPI_ISL_1815826, EPI_ISL_1815889, EPI_ISL_1815942, EPI_ISL_1815956, EPI_ISL_1815975, EPI_ISL_1816332, EPI_ISL_1816408, EPI_ISL_1816818, EPI_ISL_1816824, EPI_ISL_1816894, EPI_ISL_3215490, EPI_ISL_3215491, EPI_ISL_3215492, EPI_ISL_3215493, EPI_ISL_3215494, EPI_ISL_3215496, EPI_ISL_3215497, EPI_ISL_3215498, EPI_ISL_3215499, EPI_ISL_3215502, EPI_ISL_3215503, EPI_ISL_3215516, EPI_ISL_3215519, EPI_ISL_3215548, EPI_ISL_3215558, EPI_ISL_3215574, EPI_ISL_3215581, EPI_ISL_3215584, EPI_ISL_3215601, EPI_ISL_3215610, EPI_ISL_3215621, EPI_ISL_3215630, EPI_ISL_3215641, EPI_ISL_3215685, EPI_ISL_3215686, EPI_ISL_3215689, EPI_ISL_3215693, EPI_ISL_3215733, EPI_ISL_3215776, EPI_ISL_3215780, EPI_ISL_4519453, EPI_ISL_4519462, EPI_ISL_4519778, EPI_ISL_4519779, EPI_ISL_4519780, EPI_ISL_4519781, EPI_ISL_5566024, EPI_ISL_5566130, EPI_ISL_5566146, EPI_ISL_5566424, EPI_ISL_5566438, EPI_ISL_5566527, EPI_ISL_5566539, EPI_ISL_5566541, EPI_ISL_5566907, EPI_ISL_5566944, EPI_ISL_5566983, EPI_ISL_5569012, EPI_ISL_5902543, EPI_ISL_5902562, EPI_ISL_5902584, EPI_ISL_5902599, EPI_ISL_5902610
EXCITE Lab	Andersen lab at Scripps Research	J. Joelle Donofrio-Odmann et al	EPI_ISL_1813590, EPI_ISL_1813773, EPI_ISL_1813972, EPI_ISL_1814108, EPI_ISL_1814554, EPI_ISL_1814615, EPI_ISL_1814679, EPI_ISL_1814853, EPI_ISL_1815299, EPI_ISL_1816252, EPI_ISL_1816492, EPI_ISL_1816501, EPI_ISL_3215505, EPI_ISL_3215538, EPI_ISL_3215571, EPI_ISL_3215764, EPI_ISL_3215768, EPI_ISL_5566061, EPI_ISL_5566612, EPI_ISL_5566760, EPI_ISL_5566839, EPI_ISL_5566842, EPI_ISL_5567031, EPI_ISL_5567035, EPI_ISL_5568620, EPI_ISL_5568686, EPI_ISL_5568755, EPI_ISL_5568768, EPI_ISL_5902552, EPI_ISL_5902588, EPI_ISL_5902606
EXCITE Lab	Andersen lab at Scripps Research	Nicole L Washington et al	EPI_ISL_1811642, EPI_ISL_1811643, EPI_ISL_1811649, EPI_ISL_1811651, EPI_ISL_1811652, EPI_ISL_1811653, EPI_ISL_1811654, EPI_ISL_1811658, EPI_ISL_1811659, EPI_ISL_1811662, EPI_ISL_1811670, EPI_ISL_1811671, EPI_ISL_1811674, EPI_ISL_1811675, EPI_ISL_1811681, EPI_ISL_1811682, EPI_ISL_1811683, EPI_ISL_1811688, EPI_ISL_1811689, EPI_ISL_1811690, EPI_ISL_1811691, EPI_ISL_1811692, EPI_ISL_1811693, EPI_ISL_1811694, EPI_ISL_1811695, EPI_ISL_1811696, EPI_ISL_1811697, EPI_ISL_1811698, EPI_ISL_1811700, EPI_ISL_1811701, EPI_ISL_1811702, EPI_ISL_1811703, EPI_ISL_1811704, EPI_ISL_1811705, EPI_ISL_1811706, EPI_ISL_1811707, EPI_ISL_1811708, EPI_ISL_1811710, EPI_ISL_1811711, EPI_ISL_1811712, EPI_ISL_1811714, EPI_ISL_1811715, EPI_ISL_1811717, EPI_ISL_1811718, EPI_ISL_1811719, EPI_ISL_1811720, EPI_ISL_1811721, EPI_ISL_1811724, EPI_ISL_1811725, EPI_ISL_1811726, EPI_ISL_1811727, EPI_ISL_1811729, EPI_ISL_1811730, EPI_ISL_1811731, EPI_ISL_1811732, EPI_ISL_1811733, EPI_ISL_1811735, EPI_ISL_1811736, EPI_ISL_1811737, EPI_ISL_1811738, EPI_ISL_1811739, EPI_ISL_1811740, EPI_ISL_1811741, EPI_ISL_1811742, EPI_ISL_1811743, EPI_ISL_1811744, EPI_ISL_1811745, EPI_ISL_1811746, EPI_ISL_1811747, EPI_ISL_1811748, EPI_ISL_1811749, EPI_ISL_1811750, EPI_ISL_1811752, EPI_ISL_1811753, EPI_ISL_1811754, EPI_ISL_1811755, EPI_ISL_1811756, EPI_ISL_1811757, EPI_ISL_1811758, EPI_ISL_1811759, EPI_ISL_1811760, EPI_ISL_1811761, EPI_ISL_1811762, EPI_ISL_1811763, EPI_ISL_1811764, EPI_ISL_1811766, EPI_ISL_1811768, EPI_ISL_1811769, EPI_ISL_1811770, EPI_ISL_1811771, EPI_ISL_1811772, EPI_ISL_1811773, EPI_ISL_1811774, EPI_ISL_1811775, EPI_ISL_1811776, EPI_ISL_1811777, EPI_ISL_1811778, EPI_ISL_1811779, EPI_ISL_1811780, EPI_ISL_1811781, EPI_ISL_1811782, EPI_ISL_1811783, EPI_ISL_1811784, EPI_ISL_1811785, EPI_ISL_1811786, EPI_ISL_1811787, EPI_ISL_1811788, EPI_ISL_1811789, EPI_ISL_1811795, EPI_ISL_1811796, EPI_ISL_1811797, EPI_ISL_1811798, EPI_ISL_1811799, EPI_ISL_1811800, EPI_ISL_1811801, EPI_ISL_1811802, EPI_ISL_1811803, EPI_ISL_1811804, EPI_ISL_1811805, EPI_ISL_1811806, EPI_ISL_1811807, EPI_ISL_1811809, EPI_ISL_1811810, EPI_ISL_1811811, EPI_ISL_1811813, EPI_ISL_1811814, EPI_ISL_1811815, EPI_ISL_1811816, EPI_ISL_1811817, EPI_ISL_1811818, EPI_ISL_1811819, EPI_ISL_1811820, EPI_ISL_1811822, EPI_ISL_1811823, EPI_ISL_1811825, EPI_ISL_1811826, EPI_ISL_1811827, EPI_ISL_1811828, EPI_ISL_1811829, EPI_ISL_1811830, EPI_ISL_1811831, EPI_ISL_1811832, EPI_ISL_1811833, EPI_ISL_1811836, EPI_ISL_1811839, EPI_ISL_1811840, EPI_ISL_1811843, EPI_ISL_1811844, EPI_ISL_1811845, EPI_ISL_1811846, EPI_ISL_1811850, EPI_ISL_1811852, EPI_ISL_1811853, EPI_ISL_1811854, EPI_ISL_1811855, EPI_ISL_1811856, EPI_ISL_1811858, EPI_ISL_1811859, EPI_ISL_1811860, EPI_ISL_1811863, EPI_ISL_1811864, EPI_ISL_1811865, EPI_ISL_1811868, EPI_ISL_1811870, EPI_ISL_1811871, EPI_ISL_1811872, EPI_ISL_1811873, EPI_ISL_1811874, EPI_ISL_1811875, EPI_ISL_1811876, EPI_ISL_1811878, EPI_ISL_1811879, EPI_ISL_1811880, EPI_ISL_1811881, EPI_ISL_1811882, EPI_ISL_1811884, EPI_ISL_1811885, EPI_ISL_1811887, EPI_ISL_1811888, EPI_ISL_1811890, EPI_ISL_1811894, EPI_ISL_1811896, EPI_ISL_1811897, EPI_ISL_1811898, EPI_ISL_1811899, EPI_ISL_1811900, EPI_ISL_1811901, EPI_ISL_1811902, EPI_ISL_1811903, EPI_ISL_1811904, EPI_ISL_1811906, EPI_ISL_1811907, EPI_ISL_1811908, EPI_ISL_1811909, EPI_ISL_1811910, EPI_ISL_1811911, EPI_ISL_1811912, EPI_ISL_1811913, EPI_ISL_1811914, EPI_ISL_1811915, EPI_ISL_1811916, EPI_ISL_1811917, EPI_ISL_1811918, EPI_ISL_1811919, EPI_ISL_1811920, EPI_ISL_1811921, EPI_ISL_1811922, EPI_ISL_1811923, EPI_ISL_1811925, EPI_ISL_1811926, EPI_ISL_1811927, EPI_ISL_1811928, EPI_ISL_1811929, EPI_ISL_1811930, EPI_ISL_1811931, EPI_ISL_1811933, EPI_ISL_1811934, EPI_ISL_1811935, EPI_ISL_1811936, EPI_ISL_1811937, EPI_ISL_1811938, EPI_ISL_1811941, EPI_ISL_1811943, EPI_ISL_1811944, EPI_ISL_1811947, EPI_ISL_1811948, EPI_ISL_1811949, EPI_ISL_1811950, EPI_ISL_1811951, EPI_ISL_1811952, EPI_ISL_1811953, EPI_ISL_1811954, EPI_ISL_1811955, EPI_ISL_1811956, EPI_ISL_1811957, EPI_ISL_1811958, EPI_ISL_1811959, EPI_ISL_1811960, EPI_ISL_1811961, EPI_ISL_1811962, EPI_ISL_1811963, EPI_ISL_1811964, EPI_ISL_1811965, EPI_ISL_1811967, EPI_ISL_1811968, EPI_ISL_1811969, EPI_ISL_1811971, EPI_ISL_1811972, EPI_ISL_1811973, EPI_ISL_1811974, EPI_ISL_1811975, EPI_ISL_1811976, EPI_ISL_1811978, EPI_ISL_1811979, EPI_ISL_1811980, EPI_ISL_1811981, EPI_ISL_1811982, EPI_ISL_1811984, EPI_ISL_1811985, EPI_ISL_1811987, EPI_ISL_1811988, EPI_ISL_1811989, EPI_ISL_1811990, EPI_ISL_1811991, EPI_ISL_1811992, EPI_ISL_1811993, EPI_ISL_1811994, EPI_ISL_1811995, EPI_ISL_1811996, EPI_ISL_1811997, EPI_ISL_1811998, EPI_ISL_1811999, EPI_ISL_1812000, EPI_ISL_1812001, EPI_ISL_1812002, EPI_ISL_1812003, EPI_ISL_1812004, EPI_ISL_1812005, EPI_ISL_1812006, EPI_ISL_1812008, EPI_ISL_1812009, EPI_ISL_1812010, EPI_ISL_1812011, EPI_ISL_1812012, EPI_ISL_1812014, EPI_ISL_1812015, EPI_ISL_1812016, EPI_ISL_1812017, EPI_ISL_1812018, EPI_ISL_1812019, EPI_ISL_1812020, EPI_ISL_1812021, EPI_ISL_1812023, EPI_ISL_1812024, EPI_ISL_1812025, EPI_ISL_1812026, EPI_ISL_1812027, EPI_ISL_1812028, EPI_ISL_1812029, EPI_ISL_1812030, EPI_ISL_1812031, EPI_ISL_1812032, EPI_ISL_1812034, EPI_ISL_1812035, EPI_ISL_1812036, EPI_ISL_1812037, EPI_ISL_1812040, EPI_ISL_1812041, EPI_ISL_1812042, EPI_ISL_1812044, EPI_ISL_1812045, EPI_ISL_1812046, EPI_ISL_1812048, EPI_ISL_1812049, EPI_ISL_1812050, EPI_ISL_1812051, EPI_ISL_1812052, EPI_ISL_1812053, EPI_ISL_1812054, EPI_ISL_1812055, EPI_ISL_1812056, EPI_ISL_1812057, EPI_ISL_1812058, EPI_ISL_1812059, EPI_ISL_1812060, EPI_ISL_1812061, EPI_ISL_1812062, EPI_ISL_1812063, EPI_ISL_1812064, EPI_ISL_1812065, EPI_ISL_1812066, EPI_ISL_1812067, EPI_ISL_1812068, EPI_ISL_1812069, EPI_ISL_1812070, EPI_ISL_1812071, EPI_ISL_1812072, EPI_ISL_1812074, EPI_ISL_1812075, EPI_ISL_1812076, EPI_ISL_1812077, EPI_ISL_1812078, EPI_ISL_1812079, EPI_ISL_1812080, EPI_ISL_1812081, EPI_ISL_1812082, EPI_ISL_1812083, EPI_ISL_1812084, EPI_ISL_1812085, EPI_ISL_1812086, EPI_ISL_1812087, EPI_ISL_1812088, EPI_ISL_1812089, EPI_ISL_1812090, EPI_ISL_1812091, EPI_ISL_1812092, EPI_ISL_1812093, EPI_ISL_1812094, EPI_ISL_1812095, EPI_ISL_1812096, EPI_ISL_1812097, EPI_ISL_1812098, EPI_ISL_1812099, EPI_ISL_1812100, EPI_ISL_1812101, EPI_ISL_1812102, EPI_ISL_1812103, EPI_ISL_1812104, EPI_ISL_1812105, EPI_ISL_1812107, EPI_ISL_1812108, EPI_ISL_1812109, EPI_ISL_1812110, EPI_ISL_1812111, EPI_ISL_1812112, EPI_ISL_1812113, EPI_ISL_1812114, EPI_ISL_1812115, EPI_ISL_1812116, EPI_ISL_1812118, EPI_ISL_1812120, EPI_ISL_1812121, EPI_ISL_1812122, EPI_ISL_1812123, EPI_ISL_1812124, EPI_ISL_1812125, EPI_ISL_1812126, EPI_ISL_1812127, EPI_ISL_1812128, EPI_ISL_1812129, EPI_ISL_1812130, EPI_ISL_1812131, EPI_ISL_1812132, EPI_ISL_1812133, EPI_ISL_1812134, EPI_ISL_1812135, EPI_ISL_1812136, EPI_ISL_1812137, EPI_ISL_1812138, EPI_ISL_1812141, EPI_ISL_1812142, EPI_ISL_1812144, EPI_ISL_1812145, EPI_ISL_1812146, EPI_ISL_1812147, EPI_ISL_1812149, EPI_ISL_1812150, EPI_ISL_1812151, EPI_ISL_1812152, EPI_ISL_1812154, EPI_ISL_1812155, EPI_ISL_1812156, EPI_ISL_1812157, EPI_ISL_1812158, EPI_ISL_1812160, EPI_ISL_1812161, EPI_ISL_1812162, EPI_ISL_1812163, EPI_ISL_1812164, EPI_ISL_1812165, EPI_ISL_1812166, EPI_ISL_1812167, EPI_ISL_1812168, EPI_ISL_1812169, EPI_ISL_1812170, EPI_ISL_1812171, EPI_ISL_1812172, EPI_ISL_1812174, EPI_ISL_1812175, EPI_ISL_1812176, EPI_ISL_1812177, EPI_ISL_1812179, EPI_ISL_1812180, EPI_ISL_1812181, EPI_ISL_1812182, EPI_ISL_1812183, EPI_ISL_1812184, EPI_ISL_1812185, EPI_ISL_1812186, EPI_ISL_1812187, EPI_ISL_1812188, EPI_ISL_1812189, EPI_ISL_1812190, EPI_ISL_1812191, EPI_ISL_1812192, EPI_ISL_1812193, EPI_ISL_1812194, EPI_ISL_1812195, EPI_ISL_1812196, EPI_ISL_1812197, EPI_ISL_1812198, EPI_ISL_1812200, EPI_ISL_1812201, EPI_ISL_1812202, EPI_ISL_1812203, EPI_ISL_1812204, EPI_ISL_1812205, EPI_ISL_1812206, EPI_ISL_1812207, EPI_ISL_1812208, EPI_ISL_1812209, EPI_ISL_1812210, EPI_ISL_1812211, EPI_ISL_1812212, EPI_ISL_1812213, EPI_ISL_1812214, EPI_ISL_1812215, EPI_ISL_1812216, EPI_ISL_1812218, EPI_ISL_1812219, EPI_ISL_1812220, EPI_ISL_1812221, EPI_ISL_1812222, EPI_ISL_1812223, EPI_ISL_1812224, EPI_ISL_1812225, EPI_ISL_1812226, EPI_ISL_1812227, EPI_ISL_1812228, EPI_ISL_1812229, EPI_ISL_1812231, EPI_ISL_1812232, EPI_ISL_1812233, EPI_ISL_1812234, EPI_ISL_1812235, EPI_ISL_1812236, EPI_ISL_1812237, EPI_ISL_1812238, EPI_ISL_1812239, EPI_ISL_1812241, EPI_ISL_1812242, EPI_ISL_1812243, EPI_ISL_1812244, EPI_ISL_1812245, EPI_ISL_1812246, EPI_ISL_1812247, EPI_ISL_1812248, EPI_ISL_1812249, EPI_ISL_1812250, EPI_ISL_1812251, EPI_ISL_1812252, EPI_ISL_1812253, EPI_ISL_1812254, EPI_ISL_1812255, EPI_ISL_1812256, EPI_ISL_1812257, EPI_ISL_1812258, EPI_ISL_1812259, EPI_ISL_1812260, EPI_ISL_1812262, EPI_ISL_1812263, EPI_ISL_1812264, EPI_ISL_1812265, EPI_ISL_1812266, EPI_ISL_1812268, EPI_ISL_1812269, EPI_ISL_1812270, EPI_ISL_1812272, EPI_ISL_1812273, EPI_ISL_1812274, EPI_ISL_1812275, EPI_ISL_1812276, EPI_ISL_1812277, EPI_ISL_1812278, EPI_ISL_1812279, EPI_ISL_1812280, EPI_ISL_1812284, EPI_ISL_1812285, EPI_ISL_1812286, EPI_ISL_1812287, EPI_ISL_1812288, EPI_ISL_1812289, EPI_ISL_1812290, EPI_ISL_1812292, EPI_ISL_1812293, EPI_ISL_1812294, EPI_ISL_1812295, EPI_ISL_1812296, EPI_ISL_1812297, EPI_ISL_1812298, EPI_ISL_1812299, EPI_ISL_1812300, EPI_ISL_1812301, EPI_ISL_1812302, EPI_ISL_1812303, EPI_ISL_1812304, EPI_ISL_1812305, EPI_ISL_1812306, EPI_ISL_1812307, EPI_ISL_1812308, EPI_ISL_1812309, EPI_ISL_1812310, EPI_ISL_1812311, EPI_ISL_1812312, EPI_ISL_1812313, EPI_ISL_1812314, EPI_ISL_1812315, EPI_ISL_1812316, EPI_ISL_1812317, EPI_ISL_1812318, EPI_ISL_1812319, EPI_ISL_1812321, EPI_ISL_1812323, EPI_ISL_1812324, EPI_ISL_1812325, EPI_ISL_1812326, EPI_ISL_1812327, EPI_ISL_1812328, EPI_ISL_1812329, EPI_ISL_1812331, EPI_ISL_1812332, EPI_ISL_1812333, EPI_ISL_1812334, EPI_ISL_1812335, EPI_ISL_1812336, EPI_ISL_1812337, EPI_ISL_1812338, EPI_ISL_1812339, EPI_ISL_1812340, EPI_ISL_1812341, EPI_ISL_1812342, EPI_ISL_1812343, EPI_ISL_1812344, EPI_ISL_1812345, EPI_ISL_1812346, EPI_ISL_1812348, EPI_ISL_1812349, EPI_ISL_1812350, EPI_ISL_1812351, EPI_ISL_1812352, EPI_ISL_1812353, EPI_ISL_1812354, EPI_ISL_1812355, EPI_ISL_1812356, EPI_ISL_1812357, EPI_ISL_1812358, EPI_ISL_1812359, EPI_ISL_1812360, EPI_ISL_1812362, EPI_ISL_1812364, EPI_ISL_1812365, EPI_ISL_1812366, EPI_ISL_1812368, EPI_ISL_1812369, EPI_ISL_1812370, EPI_ISL_1812372, EPI_ISL_1812373, EPI_ISL_1812374, EPI_ISL_1812375, EPI_ISL_1812376, EPI_ISL_1812377, EPI_ISL_1812378, EPI_ISL_1812379, EPI_ISL_1812380, EPI_ISL_1812382, EPI_ISL_1812384, EPI_ISL_1812385, EPI_ISL_1812386, EPI_ISL_1812387, EPI_ISL_1812389, EPI_ISL_1812390, EPI_ISL_1812392, EPI_ISL_1812393, EPI_ISL_1812394, EPI_ISL_1812396, EPI_ISL_1812397, EPI_ISL_1812398, EPI_ISL_1812399, EPI_ISL_1812400, EPI_ISL_1812402, EPI_ISL_1812403, EPI_ISL_1812404, EPI_ISL_1812405, EPI_ISL_1812406, EPI_ISL_1812407, EPI_ISL_1812408, EPI_ISL_1812409, EPI_ISL_1812410, EPI_ISL_1812411, EPI_ISL_1812413, EPI_ISL_1812414, EPI_ISL_1812415, EPI_ISL_1812416, EPI_ISL_1812418, EPI_ISL_1812419, EPI_ISL_1812420, EPI_ISL_1812421, EPI_ISL_1812422, EPI_ISL_1812423, EPI_ISL_1812424, EPI_ISL_1812425, EPI_ISL_1812426, EPI_ISL_1812427, EPI_ISL_1812428, EPI_ISL_1812429, EPI_ISL_1812430, EPI_ISL_1812431, EPI_ISL_1812433, EPI_ISL_1812434, EPI_ISL_1812435, EPI_ISL_1812436, EPI_ISL_1812438, EPI_ISL_1812439, EPI_ISL_1812440, EPI_ISL_1812441, EPI_ISL_1812442, EPI_ISL_1812443, EPI_ISL_1812444, EPI_ISL_1812446, EPI_ISL_1812447, EPI_ISL_1812450, EPI_ISL_1812451, EPI_ISL_1812452, EPI_ISL_1812453, EPI_ISL_1812454, EPI_ISL_1812455, EPI_ISL_1812456, EPI_ISL_1812457, EPI_ISL_1812458, EPI_ISL_1812459, EPI_ISL_1812460, EPI_ISL_1812461, EPI_ISL_1812462, EPI_ISL_1812463, EPI_ISL_1812464, EPI_ISL_1812466, EPI_ISL_1812467, EPI_ISL_1812468, EPI_ISL_1812469, EPI_ISL_1812470, EPI_ISL_1812471, EPI_ISL_1812472, EPI_ISL_1812474, EPI_ISL_1812475, EPI_ISL_1812476, EPI_ISL_1812477, EPI_ISL_1812478, EPI_ISL_1812480, EPI_ISL_1812481, EPI_ISL_1812482, EPI_ISL_1812483, EPI_ISL_1812484, EPI_ISL_1812485, EPI_ISL_1812486, EPI_ISL_1812487, EPI_ISL_1812488, EPI_ISL_1812489, EPI_ISL_1812490, EPI_ISL_1812491, EPI_ISL_1812493, EPI_ISL_1812494, EPI_ISL_1812496, EPI_ISL_1812497, EPI_ISL_1812498, EPI_ISL_1812500, EPI_ISL_1812501, EPI_ISL_1812502, EPI_ISL_1812503, EPI_ISL_1812504, EPI_ISL_1812505, EPI_ISL_1812506, EPI_ISL_1812507, EPI_ISL_1812510, EPI_ISL_1812511, EPI_ISL_1812513, EPI_ISL_1812514, EPI_ISL_1812515, EPI_ISL_1812516, EPI_ISL_1812517, EPI_ISL_1812519, EPI_ISL_1812521, EPI_ISL_1812522, EPI_ISL_1812523, EPI_ISL_1812524, EPI_ISL_1812525, EPI_ISL_1812526, EPI_ISL_1812527, EPI_ISL_1812528, EPI_ISL_1812529, EPI_ISL_1812530, EPI_ISL_1812531, EPI_ISL_1812532, EPI_ISL_1812533, EPI_ISL_1812534, EPI_ISL_1812535, EPI_ISL_1812537, EPI_ISL_1812538, EPI_ISL_1812539, EPI_ISL_1812540, EPI_ISL_1812541, EPI_ISL_1812542, EPI_ISL_1812543, EPI_ISL_1812544, EPI_ISL_1812545, EPI_ISL_1812546, EPI_ISL_1812547, EPI_ISL_1812549, EPI_ISL_1812550, EPI_ISL_1812551, EPI_ISL_1812552, EPI_ISL_1812554, EPI_ISL_1812555, EPI_ISL_1812556, EPI_ISL_1812557, EPI_ISL_1812559, EPI_ISL_1812560, EPI_ISL_1812561, EPI_ISL_1812562, EPI_ISL_1812564, EPI_ISL_1812565, EPI_ISL_1812567, EPI_ISL_1812568, EPI_ISL_1812569, EPI_ISL_1812570, EPI_ISL_1812571, EPI_ISL_1812572, EPI_ISL_1812573, EPI_ISL_1812574, EPI_ISL_1812575, EPI_ISL_1812576, EPI_ISL_1812577, EPI_ISL_1812578, EPI_ISL_1812579, EPI_ISL_1812580, EPI_ISL_1812581, EPI_ISL_1812582, EPI_ISL_1812583, EPI_ISL_1812584, EPI_ISL_1812585, EPI_ISL_1812587, EPI_ISL_1812589, EPI_ISL_1812591, EPI_ISL_1812592, EPI_ISL_1812593, EPI_ISL_1812594, EPI_ISL_1812596, EPI_ISL_1812597, EPI_ISL_1812598, EPI_ISL_1812599, EPI_ISL_1812600, EPI_ISL_1812601, EPI_ISL_1812602, EPI_ISL_1812603, EPI_ISL_1812604, EPI_ISL_1812605, EPI_ISL_1812606, EPI_ISL_1812607, EPI_ISL_1812608, EPI_ISL_1812610, EPI_ISL_1812611, EPI_ISL_1812612, EPI_ISL_1812613, EPI_ISL_1812614, EPI_ISL_1812615, EPI_ISL_1812616, EPI_ISL_1812617, EPI_ISL_1812618, EPI_ISL_1812619, EPI_ISL_1812620, EPI_ISL_1812621, EPI_ISL_1812622, EPI_ISL_1812624, EPI_ISL_1812625, EPI_ISL_1812626, EPI_ISL_1812627, EPI_ISL_1812628, EPI_ISL_1812629, EPI_ISL_1812631, EPI_ISL_1812632, EPI_ISL_1812633, EPI_ISL_1812634, EPI_ISL_1812635, EPI_ISL_1812636, EPI_ISL_1812637, EPI_ISL_1812639, EPI_ISL_1812640, EPI_ISL_1812641, EPI_ISL_1812642, EPI_ISL_1812643, EPI_ISL_1812644, EPI_ISL_1812645, EPI_ISL_1812647, EPI_ISL_1812648, EPI_ISL_1812649, EPI_ISL_1812651, EPI_ISL_1812652, EPI_ISL_1812653, EPI_ISL_1812654, EPI_ISL_1812655, EPI_ISL_1812656, EPI_ISL_1812658, EPI_ISL_1812659, EPI_ISL_1812660, EPI_ISL_1812661, EPI_ISL_1812662, EPI_ISL_1812663, EPI_ISL_1812664, EPI_ISL_1812665, EPI_ISL_1812667, EPI_ISL_1812669, EPI_ISL_1812670, EPI_ISL_1812672, EPI_ISL_1812674, EPI_ISL_1812675, EPI_ISL_1812676, EPI_ISL_1812677, EPI_ISL_1812678, EPI_ISL_1812679, EPI_ISL_1812681, EPI_ISL_1812682, EPI_ISL_1812684, EPI_ISL_1812685, EPI_ISL_1812686, EPI_ISL_1812687, EPI_ISL_1812688, EPI_ISL_1812689, EPI_ISL_1812690, EPI_ISL_1812691, EPI_ISL_1812692, EPI_ISL_1812693, EPI_ISL_1812694, EPI_ISL_1812695, EPI_ISL_1812696, EPI_ISL_1812697, EPI_ISL_1812698, EPI_ISL_1812699, EPI_ISL_1812700, EPI_ISL_1812701, EPI_ISL_1812703, EPI_ISL_1812704, EPI_ISL_1812705, EPI_ISL_1812706, EPI_ISL_1812707, EPI_ISL_1812708, EPI_ISL_1812709, EPI_ISL_1812710, EPI_ISL_1812711, EPI_ISL_1812712, EPI_ISL_1812713, EPI_ISL_1812714, EPI_ISL_1812715, EPI_ISL_1812716, EPI_ISL_1812718, EPI_ISL_1812719, EPI_ISL_1812720, EPI_ISL_1812721, EPI_ISL_1812722, EPI_ISL_1812723, EPI_ISL_1812724, EPI_ISL_1812725, EPI_ISL_1812726, EPI_ISL_1812727, EPI_ISL_1812728, EPI_ISL_1812729, EPI_ISL_1812730, EPI_ISL_1812731, EPI_ISL_1812732, EPI_ISL_1812733, EPI_ISL_1812734, EPI_ISL_1812735, EPI_ISL_1812736, EPI_ISL_1812737, EPI_ISL_1812738, EPI_ISL_1812739, EPI_ISL_1812740, EPI_ISL_1812742, EPI_ISL_1812744, EPI_ISL_1812745, EPI_ISL_1812746, EPI_ISL_1812747, EPI_ISL_1812748, EPI_ISL_1812749, EPI_ISL_1812750, EPI_ISL_1812751, EPI_ISL_1812752, EPI_ISL_1812753, EPI_ISL_1812754, EPI_ISL_1812755, EPI_ISL_1812756, EPI_ISL_1812759, EPI_ISL_1812760, EPI_ISL_1812761, EPI_ISL_1812762, EPI_ISL_1812764, EPI_ISL_1812765, EPI_ISL_1812767, EPI_ISL_1812768, EPI_ISL_1812770, EPI_ISL_1812771, EPI_ISL_1812772, EPI_ISL_1812773, EPI_ISL_1812774, EPI_ISL_1812775, EPI_ISL_1812776, EPI_ISL_1812778, EPI_ISL_1812779, EPI_ISL_1812781, EPI_ISL_1812782, EPI_ISL_1812785, EPI_ISL_1812786, EPI_ISL_1812787, EPI_ISL_1812788, EPI_ISL_1812789, EPI_ISL_1812790, EPI_ISL_1812791, EPI_ISL_1812792, EPI_ISL_1812793, EPI_ISL_1812794, EPI_ISL_1812795, EPI_ISL_1812796, EPI_ISL_1812797, EPI_ISL_1812800, EPI_ISL_1812801, EPI_ISL_1812802, EPI_ISL_1812803, EPI_ISL_1812804, EPI_ISL_1812805, EPI_ISL_1812806, EPI_ISL_1812807, EPI_ISL_1812808, EPI_ISL_1812809, EPI_ISL_1812811, EPI_ISL_1812812, EPI_ISL_1812814, EPI_ISL_1812815, EPI_ISL_1812816, EPI_ISL_1812817, EPI_ISL_1812818, EPI_ISL_1812820, EPI_ISL_1812821, EPI_ISL_1812822, EPI_ISL_1812823, EPI_ISL_1812824, EPI_ISL_1812825, EPI_ISL_1812828, EPI_ISL_1812829, EPI_ISL_1812830, EPI_ISL_1812831, EPI_ISL_1812832, EPI_ISL_1812833, EPI_ISL_1812834, EPI_ISL_1812836, EPI_ISL_1812837, EPI_ISL_1812838, EPI_ISL_1812839, EPI_ISL_1812840, EPI_ISL_1812841, EPI_ISL_1812842, EPI_ISL_1812843, EPI_ISL_1812844, EPI_ISL_1812846, EPI_ISL_1812847, EPI_ISL_1812848, EPI_ISL_1812849, EPI_ISL_1812852, EPI_ISL_1812853, EPI_ISL_1812855, EPI_ISL_1812856, EPI_ISL_1812857, EPI_ISL_1812858, EPI_ISL_1812860, EPI_ISL_1812861, EPI_ISL_1812862, EPI_ISL_1812863, EPI_ISL_1812864, EPI_ISL_1812865, EPI_ISL_1812866, EPI_ISL_1812867, EPI_ISL_1812869, EPI_ISL_1812871, EPI_ISL_1812872, EPI_ISL_1812873, EPI_ISL_1812874, EPI_ISL_1812875, EPI_ISL_1812876, EPI_ISL_1812877, EPI_ISL_1812878, EPI_ISL_1812879, EPI_ISL_1812880, EPI_ISL_1812881, EPI_ISL_1812882, EPI_ISL_1812883, EPI_ISL_1812884, EPI_ISL_1812885, EPI_ISL_1812886, EPI_ISL_1812887, EPI_ISL_1812888, EPI_ISL_1812889, EPI_ISL_1812890, EPI_ISL_1812891, EPI_ISL_1812892, EPI_ISL_1812893, EPI_ISL_1812894, EPI_ISL_1812895, EPI_ISL_1812896, EPI_ISL_1812897, EPI_ISL_1812898, EPI_ISL_1812899, EPI_ISL_1812901, EPI_ISL_1812902, EPI_ISL_1812904, EPI_ISL_1812906, EPI_ISL_1812907, EPI_ISL_1812908, EPI_ISL_1812909, EPI_ISL_1812911, EPI_ISL_1812912, EPI_ISL_1812914, EPI_ISL_1812915, EPI_ISL_1812916, EPI_ISL_1812918, EPI_ISL_1812919, EPI_ISL_1812920, EPI_ISL_1812921, EPI_ISL_1812922, EPI_ISL_1812923, EPI_ISL_1812926, EPI_ISL_1812927, EPI_ISL_1812930, EPI_ISL_1812931, EPI_ISL_1812932, EPI_ISL_1812933, EPI_ISL_1812934, EPI_ISL_1812935, EPI_ISL_1812936, EPI_ISL_1812937, EPI_ISL_1812938, EPI_ISL_1812939, EPI_ISL_1812940, EPI_ISL_1812941, EPI_ISL_1812942, EPI_ISL_1812944, EPI_ISL_1812946, EPI_ISL_1812947, EPI_ISL_1812948, EPI_ISL_1812949, EPI_ISL_1812950, EPI_ISL_1812951, EPI_ISL_1812953, EPI_ISL_1812954, EPI_ISL_1812956, EPI_ISL_1812958, EPI_ISL_1812960, EPI_ISL_1812961, EPI_ISL_1812962, EPI_ISL_1812964, EPI_ISL_1812965, EPI_ISL_1812966, EPI_ISL_1812967, EPI_ISL_1812968, EPI_ISL_1812969, EPI_ISL_1812970, EPI_ISL_1812971, EPI_ISL_1812972, EPI_ISL_1812973, EPI_ISL_1812974, EPI_ISL_1812975, EPI_ISL_1812976, EPI_ISL_1812977, EPI_ISL_1812978, EPI_ISL_1812979, EPI_ISL_1812980, EPI_ISL_1812982, EPI_ISL_1812983, EPI_ISL_1812984, EPI_ISL_1812985, EPI_ISL_1812989, EPI_ISL_1812990, EPI_ISL_1812991, EPI_ISL_1812992, EPI_ISL_1812993, EPI_ISL_1812995, EPI_ISL_1812996, EPI_ISL_1812997, EPI_ISL_1812998, EPI_ISL_1812999, EPI_ISL_1813000, EPI_ISL_1813001, EPI_ISL_1813003, EPI_ISL_1813004, EPI_ISL_1813005, EPI_ISL_1813007, EPI_ISL_1813008, EPI_ISL_1813009, EPI_ISL_1813010, EPI_ISL_1813011, EPI_ISL_1813013, EPI_ISL_1813014, EPI_ISL_1813015, EPI_ISL_1813016, EPI_ISL_1813017, EPI_ISL_1813019, EPI_ISL_1813020, EPI_ISL_1813021, EPI_ISL_1813022, EPI_ISL_1813023, EPI_ISL_1813024, EPI_ISL_1813025, EPI_ISL_1813026, EPI_ISL_1813027, EPI_ISL_1813029, EPI_ISL_1813030, EPI_ISL_1813031, EPI_ISL_1813032, EPI_ISL_1813033, EPI_ISL_1813034, EPI_ISL_1813035, EPI_ISL_1813036, EPI_ISL_1813037, EPI_ISL_1813038, EPI_ISL_1813039, EPI_ISL_1813041, EPI_ISL_1813043, EPI_ISL_1813044, EPI_ISL_1813045, EPI_ISL_1813047, EPI_ISL_1813048, EPI_ISL_1813049, EPI_ISL_1813050, EPI_ISL_1813051, EPI_ISL_1813052, EPI_ISL_1813055, EPI_ISL_1813057, EPI_ISL_1813058, EPI_ISL_1813060, EPI_ISL_1813061, EPI_ISL_1813062, EPI_ISL_1813064, EPI_ISL_1813067, EPI_ISL_1813068, EPI_ISL_1813069, EPI_ISL_1813070, EPI_ISL_1813071, EPI_ISL_1813073, EPI_ISL_1813074, EPI_ISL_1813075, EPI_ISL_1813076, EPI_ISL_1813077, EPI_ISL_1813078, EPI_ISL_1813080, EPI_ISL_1813081, EPI_ISL_1813082, EPI_ISL_1813083, EPI_ISL_1813084, EPI_ISL_1813085, EPI_ISL_1813086, EPI_ISL_1813087, EPI_ISL_1813088, EPI_ISL_1813089, EPI_ISL_1813090, EPI_ISL_1813091, EPI_ISL_1813092, EPI_ISL_1813094, EPI_ISL_1813095, EPI_ISL_1813096, EPI_ISL_1813098, EPI_ISL_1813100, EPI_ISL_1813101, EPI_ISL_1813102, EPI_ISL_1813103, EPI_ISL_1813104, EPI_ISL_1813106, EPI_ISL_1813107, EPI_ISL_1813108, EPI_ISL_1813109, EPI_ISL_1813110, EPI_ISL_1813112, EPI_ISL_1813114, EPI_ISL_1813115, EPI_ISL_1813116, EPI_ISL_1813117, EPI_ISL_1813118, EPI_ISL_1813119, EPI_ISL_1813120, EPI_ISL_1813121, EPI_ISL_1813122, EPI_ISL_1813123, EPI_ISL_1813124, EPI_ISL_1813125, EPI_ISL_1813126, EPI_ISL_1813127, EPI_ISL_1813128, EPI_ISL_1813129, EPI_ISL_1813130, EPI_ISL_1813131, EPI_ISL_1813132, EPI_ISL_1813133, EPI_ISL_1813135, EPI_ISL_1813136, EPI_ISL_1813137, EPI_ISL_1813138, EPI_ISL_1813140, EPI_ISL_1813141, EPI_ISL_1813142, EPI_ISL_1813143, EPI_ISL_1813144, EPI_ISL_1813146, EPI_ISL_1813147, EPI_ISL_1813148, EPI_ISL_1813149, EPI_ISL_1813150, EPI_ISL_1813151, EPI_ISL_1813152, EPI_ISL_1813153, EPI_ISL_1813154, EPI_ISL_1813155, EPI_ISL_1813156, EPI_ISL_1813157, EPI_ISL_1813158, EPI_ISL_1813159, EPI_ISL_1813160, EPI_ISL_1813161, EPI_ISL_1813162, EPI_ISL_1813163, EPI_ISL_1813164, EPI_ISL_1813165, EPI_ISL_1813166, EPI_ISL_1813167, EPI_ISL_1813168, EPI_ISL_1813170, EPI_ISL_1813171, EPI_ISL_1813172, EPI_ISL_1813173, EPI_ISL_1813174, EPI_ISL_1813175, EPI_ISL_1813178, EPI_ISL_1813179, EPI_ISL_1813180, EPI_ISL_1813181, EPI_ISL_1813182, EPI_ISL_1813183, EPI_ISL_1813184, EPI_ISL_1813185, EPI_ISL_1813188, EPI_ISL_1813189, EPI_ISL_1813190, EPI_ISL_1813191, EPI_ISL_1813192, EPI_ISL_1813193, EPI_ISL_1813194, EPI_ISL_1813195, EPI_ISL_1813196, EPI_ISL_1813197, EPI_ISL_1813198, EPI_ISL_1813199, EPI_ISL_1813200, EPI_ISL_1813201, EPI_ISL_1813202, EPI_ISL_1813203, EPI_ISL_1813204, EPI_ISL_1813205, EPI_ISL_1813206, EPI_ISL_1813207, EPI_ISL_1813208, EPI_ISL_1813209, EPI_ISL_1813210, EPI_ISL_1813211, EPI_ISL_1813212, EPI_ISL_1813213, EPI_ISL_1813214, EPI_ISL_1813216, EPI_ISL_1813217, EPI_ISL_1813218, EPI_ISL_1813219, EPI_ISL_1813220, EPI_ISL_1813221, EPI_ISL_1813222, EPI_ISL_1813223, EPI_ISL_1813224, EPI_ISL_1813225, EPI_ISL_1813226, EPI_ISL_1813227, EPI_ISL_1813228, EPI_ISL_1813229, EPI_ISL_1813230, EPI_ISL_1813231, EPI_ISL_1813232, EPI_ISL_1813233, EPI_ISL_1813234, EPI_ISL_1813235, EPI_ISL_1813236, EPI_ISL_1813237, EPI_ISL_1813238, EPI_ISL_1813240, EPI_ISL_1813241, EPI_ISL_1813242, EPI_ISL_1813243, EPI_ISL_1813244, EPI_ISL_1813245, EPI_ISL_1813246, EPI_ISL_1813247, EPI_ISL_1813248, EPI_ISL_1813249, EPI_ISL_1813250, EPI_ISL_1813251, EPI_ISL_1813252, EPI_ISL_1813253, EPI_ISL_1813254, EPI_ISL_1813255, EPI_ISL_1813256, EPI_ISL_1813257, EPI_ISL_1813258, EPI_ISL_1813259, EPI_ISL_1813262, EPI_ISL_1813264, EPI_ISL_1813266, EPI_ISL_1813267, EPI_ISL_1813268, EPI_ISL_1813270, EPI_ISL_1813271, EPI_ISL_1813272, EPI_ISL_1813273, EPI_ISL_1813274, EPI_ISL_1813275, EPI_ISL_1813276, EPI_ISL_1813277, EPI_ISL_1813278, EPI_ISL_1813280, EPI_ISL_1813281, EPI_ISL_1813282, EPI_ISL_1813284, EPI_ISL_1813285, EPI_ISL_1813286, EPI_ISL_1813287, EPI_ISL_1813288, EPI_ISL_1813289, EPI_ISL_1813290, EPI_ISL_1813291, EPI_ISL_1813292, EPI_ISL_1813293, EPI_ISL_1813294, EPI_ISL_1813295, EPI_ISL_1813296, EPI_ISL_1813297, EPI_ISL_1813298, EPI_ISL_1813299, EPI_ISL_1813300, EPI_ISL_1813301, EPI_ISL_1813303, EPI_ISL_1813305, EPI_ISL_1813307, EPI_ISL_1813308, EPI_ISL_1813309, EPI_ISL_1813310, EPI_ISL_1813311, EPI_ISL_1813312, EPI_ISL_1813313, EPI_ISL_1813314, EPI_ISL_1813315, EPI_ISL_1813316, EPI_ISL_1813317, EPI_ISL_1813318, EPI_ISL_1813319, EPI_ISL_1813320, EPI_ISL_1813321, EPI_ISL_1813322, EPI_ISL_1813323, EPI_ISL_1813324, EPI_ISL_1813325, EPI_ISL_1813326, EPI_ISL_1813327, EPI_ISL_1813328, EPI_ISL_1813329, EPI_ISL_1813330, EPI_ISL_1813331, EPI_ISL_1813332, EPI_ISL_1813333, EPI_ISL_1813334, EPI_ISL_1813336, EPI_ISL_1813337, EPI_ISL_1813338, EPI_ISL_1813339, EPI_ISL_1813341, EPI_ISL_1813343, EPI_ISL_1813344, EPI_ISL_1813345, EPI_ISL_1813346, EPI_ISL_1813347, EPI_ISL_1813348, EPI_ISL_1813349, EPI_ISL_1813350, EPI_ISL_1813351, EPI_ISL_1813352, EPI_ISL_1813353, EPI_ISL_1813354, EPI_ISL_1813355, EPI_ISL_1813356, EPI_ISL_1813357, EPI_ISL_1813358, EPI_ISL_1813359, EPI_ISL_1813361, EPI_ISL_1813362, EPI_ISL_1813363, EPI_ISL_1813364, EPI_ISL_1813365, EPI_ISL_1813366, EPI_ISL_1813367, EPI_ISL_1813368, EPI_ISL_1813369, EPI_ISL_1813370, EPI_ISL_1813371, EPI_ISL_1813372, EPI_ISL_1813373, EPI_ISL_1813374, EPI_ISL_1813375, EPI_ISL_1813376, EPI_ISL_1813378, EPI_ISL_1813379, EPI_ISL_1813380, EPI_ISL_1813381, EPI_ISL_1813382, EPI_ISL_1813383, EPI_ISL_1813384, EPI_ISL_1813385, EPI_ISL_1813387, EPI_ISL_1813388, EPI_ISL_1813389, EPI_ISL_1813390, EPI_ISL_1813391, EPI_ISL_1813392, EPI_ISL_1813393, EPI_ISL_1813394, EPI_ISL_1813395, EPI_ISL_1813396, EPI_ISL_1813397, EPI_ISL_1813398, EPI_ISL_1813400, EPI_ISL_1813401, EPI_ISL_1813402, EPI_ISL_1813403, EPI_ISL_1813404, EPI_ISL_1813406, EPI_ISL_1813407, EPI_ISL_1813408, EPI_ISL_1813410, EPI_ISL_1813411, EPI_ISL_1813413, EPI_ISL_1813414, EPI_ISL_1813415, EPI_ISL_1813416, EPI_ISL_1813417, EPI_ISL_1813418, EPI_ISL_1813419, EPI_ISL_1813420, EPI_ISL_1813422, EPI_ISL_1813423, EPI_ISL_1813424, EPI_ISL_1813426, EPI_ISL_1813427, EPI_ISL_1813428, EPI_ISL_1813429, EPI_ISL_1813431, EPI_ISL_1813432, EPI_ISL_1813433, EPI_ISL_1813434, EPI_ISL_1813435, EPI_ISL_1813436, EPI_ISL_1813437, EPI_ISL_1813438, EPI_ISL_1813439, EPI_ISL_1813440, EPI_ISL_1813441, EPI_ISL_1813442, EPI_ISL_1813443, EPI_ISL_1813444, EPI_ISL_1813445, EPI_ISL_1813446, EPI_ISL_1813449, EPI_ISL_1813450, EPI_ISL_1813451, EPI_ISL_1813452, EPI_ISL_1813453, EPI_ISL_1813454, EPI_ISL_1813455, EPI_ISL_1813456, EPI_ISL_1813457, EPI_ISL_1813458, EPI_ISL_1813459, EPI_ISL_1813460, EPI_ISL_1813461, EPI_ISL_1813464, EPI_ISL_1813465, EPI_ISL_1813466, EPI_ISL_1813467, EPI_ISL_1813468, EPI_ISL_1813469, EPI_ISL_1813470, EPI_ISL_1813471, EPI_ISL_1813472, EPI_ISL_1813473, EPI_ISL_1813474, EPI_ISL_1813476, EPI_ISL_1813477, EPI_ISL_1813478, EPI_ISL_1813479, EPI_ISL_1813480, EPI_ISL_1813481, EPI_ISL_1813482, EPI_ISL_1813483, EPI_ISL_1813484, EPI_ISL_1813485, EPI_ISL_1813486, EPI_ISL_1813487, EPI_ISL_1813488, EPI_ISL_1813489, EPI_ISL_1813490, EPI_ISL_1813491, EPI_ISL_1813492, EPI_ISL_1813494, EPI_ISL_1813495, EPI_ISL_1813496, EPI_ISL_1813498, EPI_ISL_1813499, EPI_ISL_1813501, EPI_ISL_1813502, EPI_ISL_1813503, EPI_ISL_1813504, EPI_ISL_1813505, EPI_ISL_1813506, EPI_ISL_1813507, EPI_ISL_1813509, EPI_ISL_1813510, EPI_ISL_1813511, EPI_ISL_1813513, EPI_ISL_1813514, EPI_ISL_1813515, EPI_ISL_1813517, EPI_ISL_1813518, EPI_ISL_1813519, EPI_ISL_1813520, EPI_ISL_1813521, EPI_ISL_1813522, EPI_ISL_1813523, EPI_ISL_1813524, EPI_ISL_1813525, EPI_ISL_1813526, EPI_ISL_1813527, EPI_ISL_1813528, EPI_ISL_1813529, EPI_ISL_1813530, EPI_ISL_1813531, EPI_ISL_1813532, EPI_ISL_1813533, EPI_ISL_1813534, EPI_ISL_1813535, EPI_ISL_1813536, EPI_ISL_1813537, EPI_ISL_1813538, EPI_ISL_1813539, EPI_ISL_1813541, EPI_ISL_1813542, EPI_ISL_1813543, EPI_ISL_1813544, EPI_ISL_1813545, EPI_ISL_1813546, EPI_ISL_1813547, EPI_ISL_1813548, EPI_ISL_1813549, EPI_ISL_1813550, EPI_ISL_1813551, EPI_ISL_1813552, EPI_ISL_1813553, EPI_ISL_1813555, EPI_ISL_1813556, EPI_ISL_1813557, EPI_ISL_1813558, EPI_ISL_1813560, EPI_ISL_1813561, EPI_ISL_1813562, EPI_ISL_1813563, EPI_ISL_1813564, EPI_ISL_1813565, EPI_ISL_1813566, EPI_ISL_1813567, EPI_ISL_1813568, EPI_ISL_1813569, EPI_ISL_1813570, EPI_ISL_1813571, EPI_ISL_1813572, EPI_ISL_1813573, EPI_ISL_1813574, EPI_ISL_1813575, EPI_ISL_1813576, EPI_ISL_1813577, EPI_ISL_1813578, EPI_ISL_1813579, EPI_ISL_1813580, EPI_ISL_1813581, EPI_ISL_1813583, EPI_ISL_1813584, EPI_ISL_1813585, EPI_ISL_1813586, EPI_ISL_1813587, EPI_ISL_1813588, EPI_ISL_1813589, EPI_ISL_1813591, EPI_ISL_1813592, EPI_ISL_1813593, EPI_ISL_1813594, EPI_ISL_1813595, EPI_ISL_1813596, EPI_ISL_1813597, EPI_ISL_1813598, EPI_ISL_1813599, EPI_ISL_1813601, EPI_ISL_1813602, EPI_ISL_1813603, EPI_ISL_1813604, EPI_ISL_1813605, EPI_ISL_1813606, EPI_ISL_1813607, EPI_ISL_1813608, EPI_ISL_1813609, EPI_ISL_1813610, EPI_ISL_1813611, EPI_ISL_1813612, EPI_ISL_1813613, EPI_ISL_1813614, EPI_ISL_1813615, EPI_ISL_1813616, EPI_ISL_1813617, EPI_ISL_1813618, EPI_ISL_1813619, EPI_ISL_1813620, EPI_ISL_1813621, EPI_ISL_1813622, EPI_ISL_1813623, EPI_ISL_1813624, EPI_ISL_1813625, EPI_ISL_1813627, EPI_ISL_1813628, EPI_ISL_1813629, EPI_ISL_1813631, EPI_ISL_1813632, EPI_ISL_1813633, EPI_ISL_1813634, EPI_ISL_1813635, EPI_ISL_1813636, EPI_ISL_1813637, EPI_ISL_1813638, EPI_ISL_1813639, EPI_ISL_1813640, EPI_ISL_1813641, EPI_ISL_1813642, EPI_ISL_1813643, EPI_ISL_1813644, EPI_ISL_1813645, EPI_ISL_1813646, EPI_ISL_1813647, EPI_ISL_1813648, EPI_ISL_1813649, EPI_ISL_1813650, EPI_ISL_1813651, EPI_ISL_1813652, EPI_ISL_1813654, EPI_ISL_1813655, EPI_ISL_1813656, EPI_ISL_1813657, EPI_ISL_1813658, EPI_ISL_1813659, EPI_ISL_1813660, EPI_ISL_1813661, EPI_ISL_1813662, EPI_ISL_1813663, EPI_ISL_1813664, EPI_ISL_1813665, EPI_ISL_1813667, EPI_ISL_1813668, EPI_ISL_1813670, EPI_ISL_1813671, EPI_ISL_1813672, EPI_ISL_1813673, EPI_ISL_1813674, EPI_ISL_1813675, EPI_ISL_1813676, EPI_ISL_1813678, EPI_ISL_1813679, EPI_ISL_1813680, EPI_ISL_1813681, EPI_ISL_1813682, EPI_ISL_1813683, EPI_ISL_1813684, EPI_ISL_1813685, EPI_ISL_1813686, EPI_ISL_1813687, EPI_ISL_1813689, EPI_ISL_1813690, EPI_ISL_1813691, EPI_ISL_1813692, EPI_ISL_1813693, EPI_ISL_1813694, EPI_ISL_1813695, EPI_ISL_1813696, EPI_ISL_1813697, EPI_ISL_1813698, EPI_ISL_1813699, EPI_ISL_1813700, EPI_ISL_1813703, EPI_ISL_1813704, EPI_ISL_1813705, EPI_ISL_1813706, EPI_ISL_1813707, EPI_ISL_1813708, EPI_ISL_1813709, EPI_ISL_1813710, EPI_ISL_1813712, EPI_ISL_1813713, EPI_ISL_1813714, EPI_ISL_1813715, EPI_ISL_1813716, EPI_ISL_1813717, EPI_ISL_1813718, EPI_ISL_1813719, EPI_ISL_1813720, EPI_ISL_1813721, EPI_ISL_1813722, EPI_ISL_1813723, EPI_ISL_1813724, EPI_ISL_1813725, EPI_ISL_1813726, EPI_ISL_1813727, EPI_ISL_1813728, EPI_ISL_1813729, EPI_ISL_1813730, EPI_ISL_1813731, EPI_ISL_1813732, EPI_ISL_1813733, EPI_ISL_1813734, EPI_ISL_1813735, EPI_ISL_1813736, EPI_ISL_1813737, EPI_ISL_1813738, EPI_ISL_1813739, EPI_ISL_1813740, EPI_ISL_1813741, EPI_ISL_1813742, EPI_ISL_1813743, EPI_ISL_1813745, EPI_ISL_1813746, EPI_ISL_1813747, EPI_ISL_1813748, EPI_ISL_1813749, EPI_ISL_1813750, EPI_ISL_1813751, EPI_ISL_1813752, EPI_ISL_1813753, EPI_ISL_1813754, EPI_ISL_1813755, EPI_ISL_1813756, EPI_ISL_1813757, EPI_ISL_1813758, EPI_ISL_1813759, EPI_ISL_1813760, EPI_ISL_1813761, EPI_ISL_1813762, EPI_ISL_1813763, EPI_ISL_1813764, EPI_ISL_1813765, EPI_ISL_1813767, EPI_ISL_1813768, EPI_ISL_1813769, EPI_ISL_1813771, EPI_ISL_1813772, EPI_ISL_1813774, EPI_ISL_1813775, EPI_ISL_1813776, EPI_ISL_1813777, EPI_ISL_1813778, EPI_ISL_1813779, EPI_ISL_1813780, EPI_ISL_1813781, EPI_ISL_1813782, EPI_ISL_1813784, EPI_ISL_1813785, EPI_ISL_1813786, EPI_ISL_1813787, EPI_ISL_1813788, EPI_ISL_1813789, EPI_ISL_1813790, EPI_ISL_1813792, EPI_ISL_1813793, EPI_ISL_1813794, EPI_ISL_1813795, EPI_ISL_1813796, EPI_ISL_1813797, EPI_ISL_1813798, EPI_ISL_1813799, EPI_ISL_1813800, EPI_ISL_1813801, EPI_ISL_1813802, EPI_ISL_1813803, EPI_ISL_1813804, EPI_ISL_1813805, EPI_ISL_1813808, EPI_ISL_1813809, EPI_ISL_1813810, EPI_ISL_1813812, EPI_ISL_1813813, EPI_ISL_1813814, EPI_ISL_1813815, EPI_ISL_1813816, EPI_ISL_1813817, EPI_ISL_1813818, EPI_ISL_1813819, EPI_ISL_1813821, EPI_ISL_1813822, EPI_ISL_1813824, EPI_ISL_1813825, EPI_ISL_1813826, EPI_ISL_1813827, EPI_ISL_1813828, EPI_ISL_1813829, EPI_ISL_1813830, EPI_ISL_1813831, EPI_ISL_1813832, EPI_ISL_1813833, EPI_ISL_1813834, EPI_ISL_1813835, EPI_ISL_1813836, EPI_ISL_1813837, EPI_ISL_1813838, EPI_ISL_1813839, EPI_ISL_1813840, EPI_ISL_1813841, EPI_ISL_1813842, EPI_ISL_1813843, EPI_ISL_1813844, EPI_ISL_1813845, EPI_ISL_1813846, EPI_ISL_1813847, EPI_ISL_1813848, EPI_ISL_1813849, EPI_ISL_1813850, EPI_ISL_1813852, EPI_ISL_1813853, EPI_ISL_1813854, EPI_ISL_1813855, EPI_ISL_1813856, EPI_ISL_1813857, EPI_ISL_1813858, EPI_ISL_1813859, EPI_ISL_1813861, EPI_ISL_1813862, EPI_ISL_1813863, EPI_ISL_1813864, EPI_ISL_1813865, EPI_ISL_1813866, EPI_ISL_1813867, EPI_ISL_1813869, EPI_ISL_1813870, EPI_ISL_1813871, EPI_ISL_1813872, EPI_ISL_1813873, EPI_ISL_1813874, EPI_ISL_1813875, EPI_ISL_1813876, EPI_ISL_1813877, EPI_ISL_1813878, EPI_ISL_1813879, EPI_ISL_1813880, EPI_ISL_1813881, EPI_ISL_1813883, EPI_ISL_1813884, EPI_ISL_1813886, EPI_ISL_1813887, EPI_ISL_1813889, EPI_ISL_1813890, EPI_ISL_1813891, EPI_ISL_1813892, EPI_ISL_1813894, EPI_ISL_1813895, EPI_ISL_1813896, EPI_ISL_1813897, EPI_ISL_1813898, EPI_ISL_1813900, EPI_ISL_1813901, EPI_ISL_1813902, EPI_ISL_1813903, EPI_ISL_1813904, EPI_ISL_1813905, EPI_ISL_1813906, EPI_ISL_1813907, EPI_ISL_1813908, EPI_ISL_1813909, EPI_ISL_1813910, EPI_ISL_1813911, EPI_ISL_1813912, EPI_ISL_1813913, EPI_ISL_1813914, EPI_ISL_1813915, EPI_ISL_1813916, EPI_ISL_1813917, EPI_ISL_1813919, EPI_ISL_1813920, EPI_ISL_1813921, EPI_ISL_1813922, EPI_ISL_1813923, EPI_ISL_1813924, EPI_ISL_1813926, EPI_ISL_1813927, EPI_ISL_1813928, EPI_ISL_1813929, EPI_ISL_1813930, EPI_ISL_1813931, EPI_ISL_1813932, EPI_ISL_1813933, EPI_ISL_1813934, EPI_ISL_1813935, EPI_ISL_1813936, EPI_ISL_1813937, EPI_ISL_1813938, EPI_ISL_1813939, EPI_ISL_1813940, EPI_ISL_1813941, EPI_ISL_1813942, EPI_ISL_1813943, EPI_ISL_1813944, EPI_ISL_1813945, EPI_ISL_1813946, EPI_ISL_1813947, EPI_ISL_1813948, EPI_ISL_1813949, EPI_ISL_1813950, EPI_ISL_1813951, EPI_ISL_1813952, EPI_ISL_1813953, EPI_ISL_1813955, EPI_ISL_1813956, EPI_ISL_1813957, EPI_ISL_1813959, EPI_ISL_1813960, EPI_ISL_1813961, EPI_ISL_1813962, EPI_ISL_1813963, EPI_ISL_1813964, EPI_ISL_1813965, EPI_ISL_1813966, EPI_ISL_1813967, EPI_ISL_1813968, EPI_ISL_1813970, EPI_ISL_1813971, EPI_ISL_1813973, EPI_ISL_1813974, EPI_ISL_1813976, EPI_ISL_1813977, EPI_ISL_1813978, EPI_ISL_1813979, EPI_ISL_1813980, EPI_ISL_1813981, EPI_ISL_1813982, EPI_ISL_1813983, EPI_ISL_1813984, EPI_ISL_1813985, EPI_ISL_1813986, EPI_ISL_1813987, EPI_ISL_1813988, EPI_ISL_1813989, EPI_ISL_1813990, EPI_ISL_1813991, EPI_ISL_1813992, EPI_ISL_1813993, EPI_ISL_1813994, EPI_ISL_1813995, EPI_ISL_1813996, EPI_ISL_1813997, EPI_ISL_1813999, EPI_ISL_1814000, EPI_ISL_1814001, EPI_ISL_1814002, EPI_ISL_1814003, EPI_ISL_1814004, EPI_ISL_1814005, EPI_ISL_1814006, EPI_ISL_1814007, EPI_ISL_1814008, EPI_ISL_1814009, EPI_ISL_1814010, EPI_ISL_1814011, EPI_ISL_1814013, EPI_ISL_1814014, EPI_ISL_1814015, EPI_ISL_1814016, EPI_ISL_1814017, EPI_ISL_1814018, EPI_ISL_1814019, EPI_ISL_1814020, EPI_ISL_1814021, EPI_ISL_1814022, EPI_ISL_1814023, EPI_ISL_1814024, EPI_ISL_1814025, EPI_ISL_1814027, EPI_ISL_1814028, EPI_ISL_1814029, EPI_ISL_1814030, EPI_ISL_1814031, EPI_ISL_1814032, EPI_ISL_1814033, EPI_ISL_1814034, EPI_ISL_1814035, EPI_ISL_1814036, EPI_ISL_1814037, EPI_ISL_1814038, EPI_ISL_1814039, EPI_ISL_1814040, EPI_ISL_1814041, EPI_ISL_1814042, EPI_ISL_1814043, EPI_ISL_1814044, EPI_ISL_1814045, EPI_ISL_1814046, EPI_ISL_1814047, EPI_ISL_1814048, EPI_ISL_1814050, EPI_ISL_1814051, EPI_ISL_1814052, EPI_ISL_1814053, EPI_ISL_1814054, EPI_ISL_1814056, EPI_ISL_1814057, EPI_ISL_1814058, EPI_ISL_1814059, EPI_ISL_1814060, EPI_ISL_1814061, EPI_ISL_1814062, EPI_ISL_1814063, EPI_ISL_1814064, EPI_ISL_1814065, EPI_ISL_1814067, EPI_ISL_1814068, EPI_ISL_1814069, EPI_ISL_1814070, EPI_ISL_1814071, EPI_ISL_1814072, EPI_ISL_1814074, EPI_ISL_1814075, EPI_ISL_1814076, EPI_ISL_1814077, EPI_ISL_1814078, EPI_ISL_1814079, EPI_ISL_1814080, EPI_ISL_1814081, EPI_ISL_1814082, EPI_ISL_1814083, EPI_ISL_1814084, EPI_ISL_1814085, EPI_ISL_1814086, EPI_ISL_1814087, EPI_ISL_1814088, EPI_ISL_1814089, EPI_ISL_1814090, EPI_ISL_1814091, EPI_ISL_1814092, EPI_ISL_1814093, EPI_ISL_1814094, EPI_ISL_1814095, EPI_ISL_1814096, EPI_ISL_1814098, EPI_ISL_1814099, EPI_ISL_1814100, EPI_ISL_1814101, EPI_ISL_1814102, EPI_ISL_1814103, EPI_ISL_1814104, EPI_ISL_1814105, EPI_ISL_1814106, EPI_ISL_1814107, EPI_ISL_1814109, EPI_ISL_1814110, EPI_ISL_1814111, EPI_ISL_1814112, EPI_ISL_1814113, EPI_ISL_1814115, EPI_ISL_1814116, EPI_ISL_1814117, EPI_ISL_1814118, EPI_ISL_1814119, EPI_ISL_1814120, EPI_ISL_1814121, EPI_ISL_1814122, EPI_ISL_1814123, EPI_ISL_1814124, EPI_ISL_1814125, EPI_ISL_1814126, EPI_ISL_1814127, EPI_ISL_1814128, EPI_ISL_1814129, EPI_ISL_1814130, EPI_ISL_1814131, EPI_ISL_1814132, EPI_ISL_1814133, EPI_ISL_1814134, EPI_ISL_1814135, EPI_ISL_1814136, EPI_ISL_1814137, EPI_ISL_1814138, EPI_ISL_1814139, EPI_ISL_1814140, EPI_ISL_1814141, EPI_ISL_1814142, EPI_ISL_1814143, EPI_ISL_1814144, EPI_ISL_1814145, EPI_ISL_1814146, EPI_ISL_1814147, EPI_ISL_1814148, EPI_ISL_1814149, EPI_ISL_1814150, EPI_ISL_1814151, EPI_ISL_1814153, EPI_ISL_1814154, EPI_ISL_1814155, EPI_ISL_1814156, EPI_ISL_1814157, EPI_ISL_1814158, EPI_ISL_1814159, EPI_ISL_1814160, EPI_ISL_1814161, EPI_ISL_1814162, EPI_ISL_1814163, EPI_ISL_1814164, EPI_ISL_1814165, EPI_ISL_1814166, EPI_ISL_1814167, EPI_ISL_1814168, EPI_ISL_1814169, EPI_ISL_1814170, EPI_ISL_1814171, EPI_ISL_1814172, EPI_ISL_1814173, EPI_ISL_1814174, EPI_ISL_1814175, EPI_ISL_1814176, EPI_ISL_1814177, EPI_ISL_1814178, EPI_ISL_1814180, EPI_ISL_1814181, EPI_ISL_1814182, EPI_ISL_1814183, EPI_ISL_1814184, EPI_ISL_1814185, EPI_ISL_1814186, EPI_ISL_1814187, EPI_ISL_1814188, EPI_ISL_1814190, EPI_ISL_1814191, EPI_ISL_1814192, EPI_ISL_1814194, EPI_ISL_1814196, EPI_ISL_1814197, EPI_ISL_1814198, EPI_ISL_1814199, EPI_ISL_1814200, EPI_ISL_1814201, EPI_ISL_1814202, EPI_ISL_1814203, EPI_ISL_1814204, EPI_ISL_1814205, EPI_ISL_1814206, EPI_ISL_1814207, EPI_ISL_1814208, EPI_ISL_1814210, EPI_ISL_1814211, EPI_ISL_1814212, EPI_ISL_1814213, EPI_ISL_1814214, EPI_ISL_1814215, EPI_ISL_1814216, EPI_ISL_1814217, EPI_ISL_1814218, EPI_ISL_1814219, EPI_ISL_1814220, EPI_ISL_1814221, EPI_ISL_1814222, EPI_ISL_1814223, EPI_ISL_1814224, EPI_ISL_1814225, EPI_ISL_1814226, EPI_ISL_1814227, EPI_ISL_1814228, EPI_ISL_1814229, EPI_ISL_1814230, EPI_ISL_1814231, EPI_ISL_1814232, EPI_ISL_1814233, EPI_ISL_1814234, EPI_ISL_1814235, EPI_ISL_1814236, EPI_ISL_1814239, EPI_ISL_1814240, EPI_ISL_1814241, EPI_ISL_1814243, EPI_ISL_1814244, EPI_ISL_1814245, EPI_ISL_1814246, EPI_ISL_1814247, EPI_ISL_1814248, EPI_ISL_1814249, EPI_ISL_1814250, EPI_ISL_1814251, EPI_ISL_1814252, EPI_ISL_1814253, EPI_ISL_1814254, EPI_ISL_1814255, EPI_ISL_1814256, EPI_ISL_1814257, EPI_ISL_1814258, EPI_ISL_1814259, EPI_ISL_1814260, EPI_ISL_1814261, EPI_ISL_1814262, EPI_ISL_1814263, EPI_ISL_1814264, EPI_ISL_1814265, EPI_ISL_1814266, EPI_ISL_1814267, EPI_ISL_1814268, EPI_ISL_1814269, EPI_ISL_1814270, EPI_ISL_1814271, EPI_ISL_1814273, EPI_ISL_1814274, EPI_ISL_1814275, EPI_ISL_1814276, EPI_ISL_1814277, EPI_ISL_1814278, EPI_ISL_1814279, EPI_ISL_1814281, EPI_ISL_1814282, EPI_ISL_1814283, EPI_ISL_1814284, EPI_ISL_1814287, EPI_ISL_1814288, EPI_ISL_1814289, EPI_ISL_1814290, EPI_ISL_1814291, EPI_ISL_1814293, EPI_ISL_1814294, EPI_ISL_1814295, EPI_ISL_1814296, EPI_ISL_1814297, EPI_ISL_1814298, EPI_ISL_1814299, EPI_ISL_1814300, EPI_ISL_1814301, EPI_ISL_1814302, EPI_ISL_1814303, EPI_ISL_1814305, EPI_ISL_1814306, EPI_ISL_1814307, EPI_ISL_1814308, EPI_ISL_1814309, EPI_ISL_1814310, EPI_ISL_1814311, EPI_ISL_1814312, EPI_ISL_1814313, EPI_ISL_1814314, EPI_ISL_1814315, EPI_ISL_1814316, EPI_ISL_1814317, EPI_ISL_1814318, EPI_ISL_1814319, EPI_ISL_1814320, EPI_ISL_1814321, EPI_ISL_1814322, EPI_ISL_1814323, EPI_ISL_1814324, EPI_ISL_1814326, EPI_ISL_1814327, EPI_ISL_1814328, EPI_ISL_1814329, EPI_ISL_1814330, EPI_ISL_1814331, EPI_ISL_1814332, EPI_ISL_1814333, EPI_ISL_1814334, EPI_ISL_1814335, EPI_ISL_1814336, EPI_ISL_1814337, EPI_ISL_1814338, EPI_ISL_1814339, EPI_ISL_1814340, EPI_ISL_1814341, EPI_ISL_1814342, EPI_ISL_1814343, EPI_ISL_1814344, EPI_ISL_1814345, EPI_ISL_1814346, EPI_ISL_1814349, EPI_ISL_1814350, EPI_ISL_1814351, EPI_ISL_1814352, EPI_ISL_1814353, EPI_ISL_1814354, EPI_ISL_1814355, EPI_ISL_1814356, EPI_ISL_1814357, EPI_ISL_1814358, EPI_ISL_1814359, EPI_ISL_1814360, EPI_ISL_1814361, EPI_ISL_1814362, EPI_ISL_1814363, EPI_ISL_1814364, EPI_ISL_1814365, EPI_ISL_1814366, EPI_ISL_1814368, EPI_ISL_1814369, EPI_ISL_1814370, EPI_ISL_1814371, EPI_ISL_1814372, EPI_ISL_1814373, EPI_ISL_1814374, EPI_ISL_1814375, EPI_ISL_1814376, EPI_ISL_1814377, EPI_ISL_1814378, EPI_ISL_1814379, EPI_ISL_1814380, EPI_ISL_1814381, EPI_ISL_1814382, EPI_ISL_1814383, EPI_ISL_1814384, EPI_ISL_1814385, EPI_ISL_1814386, EPI_ISL_1814387, EPI_ISL_1814388, EPI_ISL_1814389, EPI_ISL_1814390, EPI_ISL_1814391, EPI_ISL_1814392, EPI_ISL_1814393, EPI_ISL_1814394, EPI_ISL_1814395, EPI_ISL_1814397, EPI_ISL_1814398, EPI_ISL_1814399, EPI_ISL_1814400, EPI_ISL_1814401, EPI_ISL_1814402, EPI_ISL_1814404, EPI_ISL_1814405, EPI_ISL_1814406, EPI_ISL_1814407, EPI_ISL_1814408, EPI_ISL_1814409, EPI_ISL_1814410, EPI_ISL_1814411, EPI_ISL_1814413, EPI_ISL_1814414, EPI_ISL_1814415, EPI_ISL_1814416, EPI_ISL_1814418, EPI_ISL_1814419, EPI_ISL_1814420, EPI_ISL_1814421, EPI_ISL_1814422, EPI_ISL_1814423, EPI_ISL_1814424, EPI_ISL_1814425, EPI_ISL_1814426, EPI_ISL_1814427, EPI_ISL_1814428, EPI_ISL_1814429, EPI_ISL_1814430, EPI_ISL_1814431, EPI_ISL_1814432, EPI_ISL_1814433, EPI_ISL_1814434, EPI_ISL_1814435, EPI_ISL_1814436, EPI_ISL_1814437, EPI_ISL_1814438, EPI_ISL_1814439, EPI_ISL_1814440, EPI_ISL_1814441, EPI_ISL_1814442, EPI_ISL_1814443, EPI_ISL_1814444, EPI_ISL_1814445, EPI_ISL_1814446, EPI_ISL_1814447, EPI_ISL_1814448, EPI_ISL_1814449, EPI_ISL_1814450, EPI_ISL_1814451, EPI_ISL_1814453, EPI_ISL_1814454, EPI_ISL_1814455, EPI_ISL_1814456, EPI_ISL_1814457, EPI_ISL_1814458, EPI_ISL_1814459, EPI_ISL_1814461, EPI_ISL_1814462, EPI_ISL_1814463, EPI_ISL_1814465, EPI_ISL_1814466, EPI_ISL_1814467, EPI_ISL_1814468, EPI_ISL_1814469, EPI_ISL_1814470, EPI_ISL_1814471, EPI_ISL_1814472, EPI_ISL_1814473, EPI_ISL_1814474, EPI_ISL_1814475, EPI_ISL_1814476, EPI_ISL_1814477, EPI_ISL_1814478, EPI_ISL_1814479, EPI_ISL_1814480, EPI_ISL_1814481, EPI_ISL_1814482, EPI_ISL_1814483, EPI_ISL_1814484, EPI_ISL_1814485, EPI_ISL_1814487, EPI_ISL_1814488, EPI_ISL_1814490, EPI_ISL_1814491, EPI_ISL_1814492, EPI_ISL_1814493, EPI_ISL_1814494, EPI_ISL_1814495, EPI_ISL_1814497, EPI_ISL_1814498, EPI_ISL_1814499, EPI_ISL_1814500, EPI_ISL_1814502, EPI_ISL_1814504, EPI_ISL_1814505, EPI_ISL_1814506, EPI_ISL_1814507, EPI_ISL_1814509, EPI_ISL_1814510, EPI_ISL_1814511, EPI_ISL_1814512, EPI_ISL_1814514, EPI_ISL_1814515, EPI_ISL_1814516, EPI_ISL_1814517, EPI_ISL_1814518, EPI_ISL_1814519, EPI_ISL_1814520, EPI_ISL_1814521, EPI_ISL_1814522, EPI_ISL_1814523, EPI_ISL_1814524, EPI_ISL_1814525, EPI_ISL_1814526, EPI_ISL_1814527, EPI_ISL_1814530, EPI_ISL_1814531, EPI_ISL_1814532, EPI_ISL_1814533, EPI_ISL_1814534, EPI_ISL_1814535, EPI_ISL_1814536, EPI_ISL_1814537, EPI_ISL_1814538, EPI_ISL_1814540, EPI_ISL_1814543, EPI_ISL_1814544, EPI_ISL_1814545, EPI_ISL_1814546, EPI_ISL_1814547, EPI_ISL_1814548, EPI_ISL_1814549, EPI_ISL_1814551, EPI_ISL_1814552, EPI_ISL_1814553, EPI_ISL_1814555, EPI_ISL_1814556, EPI_ISL_1814557, EPI_ISL_1814558, EPI_ISL_1814559, EPI_ISL_1814560, EPI_ISL_1814562, EPI_ISL_1814563, EPI_ISL_1814564, EPI_ISL_1814566, EPI_ISL_1814568, EPI_ISL_1814569, EPI_ISL_1814570, EPI_ISL_1814571, EPI_ISL_1814572, EPI_ISL_1814573, EPI_ISL_1814574, EPI_ISL_1814575, EPI_ISL_1814576, EPI_ISL_1814577, EPI_ISL_1814578, EPI_ISL_1814579, EPI_ISL_1814580, EPI_ISL_1814581, EPI_ISL_1814582, EPI_ISL_1814583, EPI_ISL_1814584, EPI_ISL_1814585, EPI_ISL_1814586, EPI_ISL_1814587, EPI_ISL_1814588, EPI_ISL_1814589, EPI_ISL_1814590, EPI_ISL_1814591, EPI_ISL_1814592, EPI_ISL_1814595, EPI_ISL_1814597, EPI_ISL_1814598, EPI_ISL_1814599, EPI_ISL_1814600, EPI_ISL_1814602, EPI_ISL_1814604, EPI_ISL_1814605, EPI_ISL_1814606, EPI_ISL_1814607, EPI_ISL_1814609, EPI_ISL_1814610, EPI_ISL_1814611, EPI_ISL_1814612, EPI_ISL_1814613, EPI_ISL_1814614, EPI_ISL_1814616, EPI_ISL_1814617, EPI_ISL_1814618, EPI_ISL_1814619, EPI_ISL_1814620, EPI_ISL_1814621, EPI_ISL_1814622, EPI_ISL_1814623, EPI_ISL_1814624, EPI_ISL_1814625, EPI_ISL_1814626, EPI_ISL_1814627, EPI_ISL_1814628, EPI_ISL_1814629, EPI_ISL_1814630, EPI_ISL_1814631, EPI_ISL_1814632, EPI_ISL_1814633, EPI_ISL_1814634, EPI_ISL_1814635, EPI_ISL_1814636, EPI_ISL_1814638, EPI_ISL_1814639, EPI_ISL_1814641, EPI_ISL_1814642, EPI_ISL_1814643, EPI_ISL_1814644, EPI_ISL_1814645, EPI_ISL_1814646, EPI_ISL_1814647, EPI_ISL_1814648, EPI_ISL_1814650, EPI_ISL_1814651, EPI_ISL_1814652, EPI_ISL_1814653, EPI_ISL_1814654, EPI_ISL_1814655, EPI_ISL_1814656, EPI_ISL_1814657, EPI_ISL_1814658, EPI_ISL_1814659, EPI_ISL_1814661, EPI_ISL_1814662, EPI_ISL_1814663, EPI_ISL_1814666, EPI_ISL_1814667, EPI_ISL_1814668, EPI_ISL_1814669, EPI_ISL_1814670, EPI_ISL_1814671, EPI_ISL_1814672, EPI_ISL_1814673, EPI_ISL_1814674, EPI_ISL_1814675, EPI_ISL_1814676, EPI_ISL_1814677, EPI_ISL_1814678, EPI_ISL_1814680, EPI_ISL_1814682, EPI_ISL_1814683, EPI_ISL_1814684, EPI_ISL_1814685, EPI_ISL_1814686, EPI_ISL_1814687, EPI_ISL_1814688, EPI_ISL_1814689, EPI_ISL_1814690, EPI_ISL_1814691, EPI_ISL_1814692, EPI_ISL_1814695, EPI_ISL_1814697, EPI_ISL_1814698, EPI_ISL_1814699, EPI_ISL_1814700, EPI_ISL_1814701, EPI_ISL_1814702, EPI_ISL_1814703, EPI_ISL_1814704, EPI_ISL_1814705, EPI_ISL_1814706, EPI_ISL_1814707, EPI_ISL_1814708, EPI_ISL_1814709, EPI_ISL_1814710, EPI_ISL_1814711, EPI_ISL_1814712, EPI_ISL_1814713, EPI_ISL_1814714, EPI_ISL_1814715, EPI_ISL_1814716, EPI_ISL_1814718, EPI_ISL_1814719, EPI_ISL_1814720, EPI_ISL_1814721, EPI_ISL_1814722, EPI_ISL_1814723, EPI_ISL_1814725, EPI_ISL_1814726, EPI_ISL_1814727, EPI_ISL_1814728, EPI_ISL_1814729, EPI_ISL_1814730, EPI_ISL_1814731, EPI_ISL_1814732, EPI_ISL_1814733, EPI_ISL_1814734, EPI_ISL_1814735, EPI_ISL_1814736, EPI_ISL_1814737, EPI_ISL_1814738, EPI_ISL_1814739, EPI_ISL_1814740, EPI_ISL_1814741, EPI_ISL_1814742, EPI_ISL_1814743, EPI_ISL_1814745, EPI_ISL_1814746, EPI_ISL_1814747, EPI_ISL_1814748, EPI_ISL_1814749, EPI_ISL_1814751, EPI_ISL_1814752, EPI_ISL_1814753, EPI_ISL_1814754, EPI_ISL_1814755, EPI_ISL_1814756, EPI_ISL_1814757, EPI_ISL_1814758, EPI_ISL_1814759, EPI_ISL_1814761, EPI_ISL_1814762, EPI_ISL_1814763, EPI_ISL_1814764, EPI_ISL_1814765, EPI_ISL_1814767, EPI_ISL_1814768, EPI_ISL_1814769, EPI_ISL_1814770, EPI_ISL_1814771, EPI_ISL_1814772, EPI_ISL_1814773, EPI_ISL_1814774, EPI_ISL_1814775, EPI_ISL_1814778, EPI_ISL_1814779, EPI_ISL_1814780, EPI_ISL_1814781, EPI_ISL_1814782, EPI_ISL_1814783, EPI_ISL_1814784, EPI_ISL_1814785, EPI_ISL_1814786, EPI_ISL_1814787, EPI_ISL_1814788, EPI_ISL_1814789, EPI_ISL_1814790, EPI_ISL_1814791, EPI_ISL_1814792, EPI_ISL_1814793, EPI_ISL_1814794, EPI_ISL_1814795, EPI_ISL_1814796, EPI_ISL_1814797, EPI_ISL_1814798, EPI_ISL_1814799, EPI_ISL_1814800, EPI_ISL_1814801, EPI_ISL_1814802, EPI_ISL_1814804, EPI_ISL_1814805, EPI_ISL_1814806, EPI_ISL_1814807, EPI_ISL_1814808, EPI_ISL_1814809, EPI_ISL_1814810, EPI_ISL_1814811, EPI_ISL_1814812, EPI_ISL_1814814, EPI_ISL_1814816, EPI_ISL_1814817, EPI_ISL_1814818, EPI_ISL_1814820, EPI_ISL_1814821, EPI_ISL_1814822, EPI_ISL_1814823, EPI_ISL_1814824, EPI_ISL_1814825, EPI_ISL_1814826, EPI_ISL_1814827, EPI_ISL_1814828, EPI_ISL_1814829, EPI_ISL_1814830, EPI_ISL_1814831, EPI_ISL_1814832, EPI_ISL_1814833, EPI_ISL_1814834, EPI_ISL_1814835, EPI_ISL_1814836, EPI_ISL_1814837, EPI_ISL_1814839, EPI_ISL_1814840, EPI_ISL_1814841, EPI_ISL_1814843, EPI_ISL_1814844, EPI_ISL_1814845, EPI_ISL_1814846, EPI_ISL_1814847, EPI_ISL_1814848, EPI_ISL_1814849, EPI_ISL_1814850, EPI_ISL_1814851, EPI_ISL_1814852, EPI_ISL_1814855, EPI_ISL_1814856, EPI_ISL_1814857, EPI_ISL_1814858, EPI_ISL_1814859, EPI_ISL_1814860, EPI_ISL_1814861, EPI_ISL_1814862, EPI_ISL_1814863, EPI_ISL_1814864, EPI_ISL_1814865, EPI_ISL_1814866, EPI_ISL_1814868, EPI_ISL_1814869, EPI_ISL_1814871, EPI_ISL_1814872, EPI_ISL_1814874, EPI_ISL_1814875, EPI_ISL_1814876, EPI_ISL_1814877, EPI_ISL_1814878, EPI_ISL_1814879, EPI_ISL_1814880, EPI_ISL_1814881, EPI_ISL_1814882, EPI_ISL_1814883, EPI_ISL_1814885, EPI_ISL_1814886, EPI_ISL_1814887, EPI_ISL_1814888, EPI_ISL_1814889, EPI_ISL_1814890, EPI_ISL_1814891, EPI_ISL_1814892, EPI_ISL_1814893, EPI_ISL_1814894, EPI_ISL_1814895, EPI_ISL_1814896, EPI_ISL_1814897, EPI_ISL_1814898, EPI_ISL_1814899, EPI_ISL_1814900, EPI_ISL_1814901, EPI_ISL_1814902, EPI_ISL_1814903, EPI_ISL_1814904, EPI_ISL_1814905, EPI_ISL_1814906, EPI_ISL_1814907, EPI_ISL_1814908, EPI_ISL_1814909, EPI_ISL_1814910, EPI_ISL_1814912, EPI_ISL_1814913, EPI_ISL_1814914, EPI_ISL_1814915, EPI_ISL_1814916, EPI_ISL_1814917, EPI_ISL_1814918, EPI_ISL_1814920, EPI_ISL_1814921, EPI_ISL_1814922, EPI_ISL_1814923, EPI_ISL_1814924, EPI_ISL_1814925, EPI_ISL_1814926, EPI_ISL_1814927, EPI_ISL_1814928, EPI_ISL_1814929, EPI_ISL_1814930, EPI_ISL_1814931, EPI_ISL_1814932, EPI_ISL_1814933, EPI_ISL_1814934, EPI_ISL_1814936, EPI_ISL_1814937, EPI_ISL_1814938, EPI_ISL_1814939, EPI_ISL_1814940, EPI_ISL_1814941, EPI_ISL_1814942, EPI_ISL_1814943, EPI_ISL_1814944, EPI_ISL_1814946, EPI_ISL_1814947, EPI_ISL_1814948, EPI_ISL_1814949, EPI_ISL_1814950, EPI_ISL_1814951, EPI_ISL_1814952, EPI_ISL_1814953, EPI_ISL_1814954, EPI_ISL_1814955, EPI_ISL_1814956, EPI_ISL_1814957, EPI_ISL_1814958, EPI_ISL_1814959, EPI_ISL_1814960, EPI_ISL_1814961, EPI_ISL_1814962, EPI_ISL_1814964, EPI_ISL_1814965, EPI_ISL_1814966, EPI_ISL_1814969, EPI_ISL_1814970, EPI_ISL_1814971, EPI_ISL_1814972, EPI_ISL_1814973, EPI_ISL_1814975, EPI_ISL_1814976, EPI_ISL_1814977, EPI_ISL_1814978, EPI_ISL_1814979, EPI_ISL_1814980, EPI_ISL_1814981, EPI_ISL_1814982, EPI_ISL_1814983, EPI_ISL_1814984, EPI_ISL_1814985, EPI_ISL_1814986, EPI_ISL_1814987, EPI_ISL_1814988, EPI_ISL_1814989, EPI_ISL_1814990, EPI_ISL_1814992, EPI_ISL_1814993, EPI_ISL_1814994, EPI_ISL_1814995, EPI_ISL_1814996, EPI_ISL_1814997, EPI_ISL_1814998, EPI_ISL_1814999, EPI_ISL_1815000, EPI_ISL_1815001, EPI_ISL_1815002, EPI_ISL_1815003, EPI_ISL_1815004, EPI_ISL_1815005, EPI_ISL_1815006, EPI_ISL_1815007, EPI_ISL_1815008, EPI_ISL_1815011, EPI_ISL_1815013, EPI_ISL_1815014, EPI_ISL_1815015, EPI_ISL_1815016, EPI_ISL_1815017, EPI_ISL_1815018, EPI_ISL_1815019, EPI_ISL_1815020, EPI_ISL_1815021, EPI_ISL_1815023, EPI_ISL_1815024, EPI_ISL_1815025, EPI_ISL_1815026, EPI_ISL_1815027, EPI_ISL_1815028, EPI_ISL_1815029, EPI_ISL_1815031, EPI_ISL_1815032, EPI_ISL_1815033, EPI_ISL_1815034, EPI_ISL_1815035, EPI_ISL_1815036, EPI_ISL_1815037, EPI_ISL_1815038, EPI_ISL_1815040, EPI_ISL_1815041, EPI_ISL_1815042, EPI_ISL_1815043, EPI_ISL_1815044, EPI_ISL_1815045, EPI_ISL_1815046, EPI_ISL_1815048, EPI_ISL_1815049, EPI_ISL_1815050, EPI_ISL_1815051, EPI_ISL_1815052, EPI_ISL_1815053, EPI_ISL_1815054, EPI_ISL_1815055, EPI_ISL_1815056, EPI_ISL_1815057, EPI_ISL_1815058, EPI_ISL_1815060, EPI_ISL_1815061, EPI_ISL_1815062, EPI_ISL_1815063, EPI_ISL_1815064, EPI_ISL_1815065, EPI_ISL_1815066, EPI_ISL_1815068, EPI_ISL_1815069, EPI_ISL_1815070, EPI_ISL_1815071, EPI_ISL_1815072, EPI_ISL_1815073, EPI_ISL_1815074, EPI_ISL_1815075, EPI_ISL_1815076, EPI_ISL_1815077, EPI_ISL_1815078, EPI_ISL_1815079, EPI_ISL_1815080, EPI_ISL_1815081, EPI_ISL_1815082, EPI_ISL_1815083, EPI_ISL_1815084, EPI_ISL_1815085, EPI_ISL_1815086, EPI_ISL_1815087, EPI_ISL_1815088, EPI_ISL_1815089, EPI_ISL_1815090, EPI_ISL_1815091, EPI_ISL_1815093, EPI_ISL_1815094, EPI_ISL_1815095, EPI_ISL_1815096, EPI_ISL_1815097, EPI_ISL_1815098, EPI_ISL_1815099, EPI_ISL_1815102, EPI_ISL_1815103, EPI_ISL_1815104, EPI_ISL_1815105, EPI_ISL_1815106, EPI_ISL_1815107, EPI_ISL_1815108, EPI_ISL_1815109, EPI_ISL_1815110, EPI_ISL_1815111, EPI_ISL_1815112, EPI_ISL_1815113, EPI_ISL_1815114, EPI_ISL_1815115, EPI_ISL_1815116, EPI_ISL_1815117, EPI_ISL_1815118, EPI_ISL_1815119, EPI_ISL_1815120, EPI_ISL_1815121, EPI_ISL_1815123, EPI_ISL_1815124, EPI_ISL_1815125, EPI_ISL_1815126, EPI_ISL_1815128, EPI_ISL_1815129, EPI_ISL_1815130, EPI_ISL_1815131, EPI_ISL_1815132, EPI_ISL_1815133, EPI_ISL_1815134, EPI_ISL_1815135, EPI_ISL_1815136, EPI_ISL_1815138, EPI_ISL_1815139, EPI_ISL_1815140, EPI_ISL_1815141, EPI_ISL_1815143, EPI_ISL_1815144, EPI_ISL_1815145, EPI_ISL_1815146, EPI_ISL_1815147, EPI_ISL_1815148, EPI_ISL_1815149, EPI_ISL_1815150, EPI_ISL_1815151, EPI_ISL_1815152, EPI_ISL_1815153, EPI_ISL_1815154, EPI_ISL_1815155, EPI_ISL_1815156, EPI_ISL_1815157, EPI_ISL_1815158, EPI_ISL_1815159, EPI_ISL_1815160, EPI_ISL_1815161, EPI_ISL_1815162, EPI_ISL_1815163, EPI_ISL_1815164, EPI_ISL_1815165, EPI_ISL_1815166, EPI_ISL_1815167, EPI_ISL_1815168, EPI_ISL_1815169, EPI_ISL_1815170, EPI_ISL_1815171, EPI_ISL_1815172, EPI_ISL_1815173, EPI_ISL_1815174, EPI_ISL_1815175, EPI_ISL_1815177, EPI_ISL_1815179, EPI_ISL_1815180, EPI_ISL_1815181, EPI_ISL_1815182, EPI_ISL_1815183, EPI_ISL_1815184, EPI_ISL_1815185, EPI_ISL_1815186, EPI_ISL_1815187, EPI_ISL_1815188, EPI_ISL_1815189, EPI_ISL_1815190, EPI_ISL_1815191, EPI_ISL_1815192, EPI_ISL_1815193, EPI_ISL_1815194, EPI_ISL_1815195, EPI_ISL_1815196, EPI_ISL_1815197, EPI_ISL_1815198, EPI_ISL_1815199, EPI_ISL_1815200, EPI_ISL_1815201, EPI_ISL_1815203, EPI_ISL_1815204, EPI_ISL_1815205, EPI_ISL_1815206, EPI_ISL_1815210, EPI_ISL_1815211, EPI_ISL_1815212, EPI_ISL_1815213, EPI_ISL_1815214, EPI_ISL_1815215, EPI_ISL_1815216, EPI_ISL_1815217, EPI_ISL_1815218, EPI_ISL_1815219, EPI_ISL_1815220, EPI_ISL_1815221, EPI_ISL_1815222, EPI_ISL_1815223, EPI_ISL_1815226, EPI_ISL_1815227, EPI_ISL_1815228, EPI_ISL_1815229, EPI_ISL_1815230, EPI_ISL_1815231, EPI_ISL_1815232, EPI_ISL_1815233, EPI_ISL_1815234, EPI_ISL_1815235, EPI_ISL_1815236, EPI_ISL_1815237, EPI_ISL_1815238, EPI_ISL_1815241, EPI_ISL_1815242, EPI_ISL_1815243, EPI_ISL_1815244, EPI_ISL_1815245, EPI_ISL_1815247, EPI_ISL_1815249, EPI_ISL_1815250, EPI_ISL_1815251, EPI_ISL_1815252, EPI_ISL_1815253, EPI_ISL_1815254, EPI_ISL_1815255, EPI_ISL_1815256, EPI_ISL_1815257, EPI_ISL_1815258, EPI_ISL_1815259, EPI_ISL_1815260, EPI_ISL_1815261, EPI_ISL_1815262, EPI_ISL_1815263, EPI_ISL_1815264, EPI_ISL_1815265, EPI_ISL_1815266, EPI_ISL_1815267, EPI_ISL_1815268, EPI_ISL_1815269, EPI_ISL_1815270, EPI_ISL_1815271, EPI_ISL_1815272, EPI_ISL_1815273, EPI_ISL_1815274, EPI_ISL_1815275, EPI_ISL_1815276, EPI_ISL_1815277, EPI_ISL_1815278, EPI_ISL_1815279, EPI_ISL_1815280, EPI_ISL_1815281, EPI_ISL_1815282, EPI_ISL_1815283, EPI_ISL_1815284, EPI_ISL_1815286, EPI_ISL_1815287, EPI_ISL_1815288, EPI_ISL_1815289, EPI_ISL_1815290, EPI_ISL_1815291, EPI_ISL_1815292, EPI_ISL_1815293, EPI_ISL_1815294, EPI_ISL_1815295, EPI_ISL_1815296, EPI_ISL_1815297, EPI_ISL_1815298, EPI_ISL_1815300, EPI_ISL_1815301, EPI_ISL_1815302, EPI_ISL_1815304, EPI_ISL_1815305, EPI_ISL_1815306, EPI_ISL_1815307, EPI_ISL_1815308, EPI_ISL_1815309, EPI_ISL_1815310, EPI_ISL_1815311, EPI_ISL_1815312, EPI_ISL_1815313, EPI_ISL_1815314, EPI_ISL_1815315, EPI_ISL_1815316, EPI_ISL_1815317, EPI_ISL_1815318, EPI_ISL_1815319, EPI_ISL_1815320, EPI_ISL_1815321, EPI_ISL_1815322, EPI_ISL_1815323, EPI_ISL_1815325, EPI_ISL_1815326, EPI_ISL_1815327, EPI_ISL_1815328, EPI_ISL_1815329, EPI_ISL_1815330, EPI_ISL_1815331, EPI_ISL_1815332, EPI_ISL_1815333, EPI_ISL_1815334, EPI_ISL_1815335, EPI_ISL_1815336, EPI_ISL_1815337, EPI_ISL_1815338, EPI_ISL_1815339, EPI_ISL_1815340, EPI_ISL_1815341, EPI_ISL_1815343, EPI_ISL_1815344, EPI_ISL_1815345, EPI_ISL_1815346, EPI_ISL_1815347, EPI_ISL_1815348, EPI_ISL_1815349, EPI_ISL_1815350, EPI_ISL_1815352, EPI_ISL_1815353, EPI_ISL_1815354, EPI_ISL_1815356, EPI_ISL_1815357, EPI_ISL_1815358, EPI_ISL_1815359, EPI_ISL_1815360, EPI_ISL_1815361, EPI_ISL_1815362, EPI_ISL_1815363, EPI_ISL_1815364, EPI_ISL_1815365, EPI_ISL_1815366, EPI_ISL_1815367, EPI_ISL_1815368, EPI_ISL_1815369, EPI_ISL_1815370, EPI_ISL_1815371, EPI_ISL_1815374, EPI_ISL_1815375, EPI_ISL_1815376, EPI_ISL_1815378, EPI_ISL_1815379, EPI_ISL_1815381, EPI_ISL_1815382, EPI_ISL_1815383, EPI_ISL_1815384, EPI_ISL_1815385, EPI_ISL_1815386, EPI_ISL_1815387, EPI_ISL_1815388, EPI_ISL_1815389, EPI_ISL_1815390, EPI_ISL_1815391, EPI_ISL_1815392, EPI_ISL_1815393, EPI_ISL_1815394, EPI_ISL_1815395, EPI_ISL_1815396, EPI_ISL_1815397, EPI_ISL_1815398, EPI_ISL_1815399, EPI_ISL_1815400, EPI_ISL_1815402, EPI_ISL_1815403, EPI_ISL_1815404, EPI_ISL_1815405, EPI_ISL_1815406, EPI_ISL_1815407, EPI_ISL_1815408, EPI_ISL_1815409, EPI_ISL_1815410, EPI_ISL_1815411, EPI_ISL_1815412, EPI_ISL_1815413, EPI_ISL_1815414, EPI_ISL_1815415, EPI_ISL_1815416, EPI_ISL_1815417, EPI_ISL_1815418, EPI_ISL_1815419, EPI_ISL_1815420, EPI_ISL_1815421, EPI_ISL_1815422, EPI_ISL_1815423, EPI_ISL_1815424, EPI_ISL_1815425, EPI_ISL_1815427, EPI_ISL_1815428, EPI_ISL_1815429, EPI_ISL_1815430, EPI_ISL_1815431, EPI_ISL_1815432, EPI_ISL_1815433, EPI_ISL_1815434, EPI_ISL_1815435, EPI_ISL_1815437, EPI_ISL_1815438, EPI_ISL_1815439, EPI_ISL_1815440, EPI_ISL_1815441, EPI_ISL_1815442, EPI_ISL_1815443, EPI_ISL_1815444, EPI_ISL_1815445, EPI_ISL_1815446, EPI_ISL_1815447, EPI_ISL_1815448, EPI_ISL_1815449, EPI_ISL_1815450, EPI_ISL_1815451, EPI_ISL_1815452, EPI_ISL_1815453, EPI_ISL_1815454, EPI_ISL_1815455, EPI_ISL_1815456, EPI_ISL_1815457, EPI_ISL_1815458, EPI_ISL_1815459, EPI_ISL_1815460, EPI_ISL_1815462, EPI_ISL_1815463, EPI_ISL_1815464, EPI_ISL_1815465, EPI_ISL_1815466, EPI_ISL_1815467, EPI_ISL_1815468, EPI_ISL_1815469, EPI_ISL_1815470, EPI_ISL_1815471, EPI_ISL_1815472, EPI_ISL_1815473, EPI_ISL_1815475, EPI_ISL_1815476, EPI_ISL_1815477, EPI_ISL_1815478, EPI_ISL_1815479, EPI_ISL_1815480, EPI_ISL_1815481, EPI_ISL_1815482, EPI_ISL_1815483, EPI_ISL_1815484, EPI_ISL_1815485, EPI_ISL_1815486, EPI_ISL_1815487, EPI_ISL_1815488, EPI_ISL_1815489, EPI_ISL_1815490, EPI_ISL_1815491, EPI_ISL_1815492, EPI_ISL_1815494, EPI_ISL_1815496, EPI_ISL_1815497, EPI_ISL_1815498, EPI_ISL_1815499, EPI_ISL_1815500, EPI_ISL_1815501, EPI_ISL_1815502, EPI_ISL_1815503, EPI_ISL_1815504, EPI_ISL_1815505, EPI_ISL_1815506, EPI_ISL_1815507, EPI_ISL_1815508, EPI_ISL_1815509, EPI_ISL_1815511, EPI_ISL_1815513, EPI_ISL_1815514, EPI_ISL_1815516, EPI_ISL_1815517, EPI_ISL_1815518, EPI_ISL_1815520, EPI_ISL_1815521, EPI_ISL_1815522, EPI_ISL_1815523, EPI_ISL_1815524, EPI_ISL_1815526, EPI_ISL_1815527, EPI_ISL_1815528, EPI_ISL_1815529, EPI_ISL_1815531, EPI_ISL_1815532, EPI_ISL_1815533, EPI_ISL_1815534, EPI_ISL_1815535, EPI_ISL_1815537, EPI_ISL_1815538, EPI_ISL_1815539, EPI_ISL_1815540, EPI_ISL_1815541, EPI_ISL_1815542, EPI_ISL_1815543, EPI_ISL_1815544, EPI_ISL_1815545, EPI_ISL_1815546, EPI_ISL_1815547, EPI_ISL_1815548, EPI_ISL_1815549, EPI_ISL_1815550, EPI_ISL_1815551, EPI_ISL_1815552, EPI_ISL_1815553, EPI_ISL_1815555, EPI_ISL_1815556, EPI_ISL_1815557, EPI_ISL_1815558, EPI_ISL_1815559, EPI_ISL_1815561, EPI_ISL_1815562, EPI_ISL_1815563, EPI_ISL_1815564, EPI_ISL_1815565, EPI_ISL_1815567, EPI_ISL_1815569, EPI_ISL_1815570, EPI_ISL_1815571, EPI_ISL_1815572, EPI_ISL_1815573, EPI_ISL_1815574, EPI_ISL_1815575, EPI_ISL_1815576, EPI_ISL_1815577, EPI_ISL_1815578, EPI_ISL_1815579, EPI_ISL_1815580, EPI_ISL_1815581, EPI_ISL_1815582, EPI_ISL_1815583, EPI_ISL_1815584, EPI_ISL_1815585, EPI_ISL_1815587, EPI_ISL_1815588, EPI_ISL_1815589, EPI_ISL_1815590, EPI_ISL_1815591, EPI_ISL_1815592, EPI_ISL_1815593, EPI_ISL_1815595, EPI_ISL_1815596, EPI_ISL_1815597, EPI_ISL_1815598, EPI_ISL_1815599, EPI_ISL_1815600, EPI_ISL_1815601, EPI_ISL_1815602, EPI_ISL_1815604, EPI_ISL_1815605, EPI_ISL_1815606, EPI_ISL_1815607, EPI_ISL_1815608, EPI_ISL_1815609, EPI_ISL_1815610, EPI_ISL_1815612, EPI_ISL_1815613, EPI_ISL_1815615, EPI_ISL_1815616, EPI_ISL_1815617, EPI_ISL_1815618, EPI_ISL_1815619, EPI_ISL_1815620, EPI_ISL_1815622, EPI_ISL_1815623, EPI_ISL_1815624, EPI_ISL_1815625, EPI_ISL_1815626, EPI_ISL_1815627, EPI_ISL_1815629, EPI_ISL_1815630, EPI_ISL_1815631, EPI_ISL_1815632, EPI_ISL_1815633, EPI_ISL_1815634, EPI_ISL_1815636, EPI_ISL_1815637, EPI_ISL_1815638, EPI_ISL_1815639, EPI_ISL_1815640, EPI_ISL_1815641, EPI_ISL_1815642, EPI_ISL_1815643, EPI_ISL_1815644, EPI_ISL_1815645, EPI_ISL_1815646, EPI_ISL_1815647, EPI_ISL_1815648, EPI_ISL_1815649, EPI_ISL_1815650, EPI_ISL_1815651, EPI_ISL_1815653, EPI_ISL_1815654, EPI_ISL_1815655, EPI_ISL_1815656, EPI_ISL_1815657, EPI_ISL_1815658, EPI_ISL_1815660, EPI_ISL_1815661, EPI_ISL_1815662, EPI_ISL_1815664, EPI_ISL_1815665, EPI_ISL_1815666, EPI_ISL_1815667, EPI_ISL_1815668, EPI_ISL_1815669, EPI_ISL_1815670, EPI_ISL_1815671, EPI_ISL_1815672, EPI_ISL_1815673, EPI_ISL_1815674, EPI_ISL_1815675, EPI_ISL_1815676, EPI_ISL_1815678, EPI_ISL_1815679, EPI_ISL_1815680, EPI_ISL_1815681, EPI_ISL_1815682, EPI_ISL_1815683, EPI_ISL_1815684, EPI_ISL_1815685, EPI_ISL_1815686, EPI_ISL_1815687, EPI_ISL_1815688, EPI_ISL_1815689, EPI_ISL_1815690, EPI_ISL_1815691, EPI_ISL_1815692, EPI_ISL_1815693, EPI_ISL_1815694, EPI_ISL_1815695, EPI_ISL_1815696, EPI_ISL_1815697, EPI_ISL_1815698, EPI_ISL_1815699, EPI_ISL_1815700, EPI_ISL_1815701, EPI_ISL_1815702, EPI_ISL_1815704, EPI_ISL_1815705, EPI_ISL_1815706, EPI_ISL_1815707, EPI_ISL_1815708, EPI_ISL_1815709, EPI_ISL_1815710, EPI_ISL_1815711, EPI_ISL_1815712, EPI_ISL_1815713, EPI_ISL_1815714, EPI_ISL_1815715, EPI_ISL_1815717, EPI_ISL_1815718, EPI_ISL_1815720, EPI_ISL_1815721, EPI_ISL_1815722, EPI_ISL_1815723, EPI_ISL_1815724, EPI_ISL_1815725, EPI_ISL_1815726, EPI_ISL_1815727, EPI_ISL_1815728, EPI_ISL_1815729, EPI_ISL_1815731, EPI_ISL_1815732, EPI_ISL_1815733, EPI_ISL_1815735, EPI_ISL_1815736, EPI_ISL_1815737, EPI_ISL_1815738, EPI_ISL_1815739, EPI_ISL_1815740, EPI_ISL_1815741, EPI_ISL_1815742, EPI_ISL_1815743, EPI_ISL_1815744, EPI_ISL_1815745, EPI_ISL_1815746, EPI_ISL_1815747, EPI_ISL_1815749, EPI_ISL_1815750, EPI_ISL_1815751, EPI_ISL_1815752, EPI_ISL_1815753, EPI_ISL_1815754, EPI_ISL_1815755, EPI_ISL_1815756, EPI_ISL_1815757, EPI_ISL_1815758, EPI_ISL_1815759, EPI_ISL_1815760, EPI_ISL_1815761, EPI_ISL_1815762, EPI_ISL_1815763, EPI_ISL_1815765, EPI_ISL_1815766, EPI_ISL_1815767, EPI_ISL_1815768, EPI_ISL_1815769, EPI_ISL_1815770, EPI_ISL_1815771, EPI_ISL_1815772, EPI_ISL_1815773, EPI_ISL_1815774, EPI_ISL_1815775, EPI_ISL_1815776, EPI_ISL_1815777, EPI_ISL_1815778, EPI_ISL_1815779, EPI_ISL_1815780, EPI_ISL_1815781, EPI_ISL_1815782, EPI_ISL_1815783, EPI_ISL_1815785, EPI_ISL_1815786, EPI_ISL_1815787, EPI_ISL_1815788, EPI_ISL_1815791, EPI_ISL_1815792, EPI_ISL_1815793, EPI_ISL_1815794, EPI_ISL_1815796, EPI_ISL_1815797, EPI_ISL_1815798, EPI_ISL_1815799, EPI_ISL_1815802, EPI_ISL_1815805, EPI_ISL_1815806, EPI_ISL_1815807, EPI_ISL_1815808, EPI_ISL_1815809, EPI_ISL_1815810, EPI_ISL_1815811, EPI_ISL_1815812, EPI_ISL_1815815, EPI_ISL_1815816, EPI_ISL_1815817, EPI_ISL_1815818, EPI_ISL_1815819, EPI_ISL_1815820, EPI_ISL_1815821, EPI_ISL_1815822, EPI_ISL_1815823, EPI_ISL_1815825, EPI_ISL_1815827, EPI_ISL_1815828, EPI_ISL_1815829, EPI_ISL_1815830, EPI_ISL_1815831, EPI_ISL_1815832, EPI_ISL_1815833, EPI_ISL_1815834, EPI_ISL_1815835, EPI_ISL_1815836, EPI_ISL_1815837, EPI_ISL_1815838, EPI_ISL_1815839, EPI_ISL_1815840, EPI_ISL_1815841, EPI_ISL_1815842, EPI_ISL_1815843, EPI_ISL_1815845, EPI_ISL_1815846, EPI_ISL_1815847, EPI_ISL_1815848, EPI_ISL_1815849, EPI_ISL_1815850, EPI_ISL_1815851, EPI_ISL_1815852, EPI_ISL_1815853, EPI_ISL_1815854, EPI_ISL_1815855, EPI_ISL_1815856, EPI_ISL_1815859, EPI_ISL_1815860, EPI_ISL_1815861, EPI_ISL_1815862, EPI_ISL_1815863, EPI_ISL_1815864, EPI_ISL_1815865, EPI_ISL_1815866, EPI_ISL_1815868, EPI_ISL_1815869, EPI_ISL_1815870, EPI_ISL_1815872, EPI_ISL_1815873, EPI_ISL_1815874, EPI_ISL_1815875, EPI_ISL_1815876, EPI_ISL_1815877, EPI_ISL_1815878, EPI_ISL_1815879, EPI_ISL_1815880, EPI_ISL_1815881, EPI_ISL_1815882, EPI_ISL_1815883, EPI_ISL_1815884, EPI_ISL_1815885, EPI_ISL_1815886, EPI_ISL_1815887, EPI_ISL_1815888, EPI_ISL_1815890, EPI_ISL_1815891, EPI_ISL_1815892, EPI_ISL_1815893, EPI_ISL_1815894, EPI_ISL_1815895, EPI_ISL_1815897, EPI_ISL_1815898, EPI_ISL_1815899, EPI_ISL_1815900, EPI_ISL_1815901, EPI_ISL_1815902, EPI_ISL_1815904, EPI_ISL_1815905, EPI_ISL_1815908, EPI_ISL_1815909, EPI_ISL_1815910, EPI_ISL_1815911, EPI_ISL_1815912, EPI_ISL_1815913, EPI_ISL_1815914, EPI_ISL_1815916, EPI_ISL_1815917, EPI_ISL_1815918, EPI_ISL_1815919, EPI_ISL_1815920, EPI_ISL_1815921, EPI_ISL_1815922, EPI_ISL_1815923, EPI_ISL_1815924, EPI_ISL_1815925, EPI_ISL_1815926, EPI_ISL_1815927, EPI_ISL_1815928, EPI_ISL_1815929, EPI_ISL_1815931, EPI_ISL_1815932, EPI_ISL_1815933, EPI_ISL_1815934, EPI_ISL_1815935, EPI_ISL_1815936, EPI_ISL_1815937, EPI_ISL_1815938, EPI_ISL_1815939, EPI_ISL_1815940, EPI_ISL_1815943, EPI_ISL_1815945, EPI_ISL_1815946, EPI_ISL_1815947, EPI_ISL_1815948, EPI_ISL_1815949, EPI_ISL_1815950, EPI_ISL_1815951, EPI_ISL_1815952, EPI_ISL_1815953, EPI_ISL_1815954, EPI_ISL_1815955, EPI_ISL_1815957, EPI_ISL_1815958, EPI_ISL_1815960, EPI_ISL_1815961, EPI_ISL_1815962, EPI_ISL_1815964, EPI_ISL_1815965, EPI_ISL_1815966, EPI_ISL_1815967, EPI_ISL_1815968, EPI_ISL_1815969, EPI_ISL_1815970, EPI_ISL_1815971, EPI_ISL_1815972, EPI_ISL_1815973, EPI_ISL_1815974, EPI_ISL_1815976, EPI_ISL_1815977, EPI_ISL_1815978, EPI_ISL_1815979, EPI_ISL_1815980, EPI_ISL_1815981, EPI_ISL_1815982, EPI_ISL_1815985, EPI_ISL_1815986, EPI_ISL_1815987, EPI_ISL_1815988, EPI_ISL_1815989, EPI_ISL_1815990, EPI_ISL_1815992, EPI_ISL_1815993, EPI_ISL_1815994, EPI_ISL_1815995, EPI_ISL_1815996, EPI_ISL_1815997, EPI_ISL_1815998, EPI_ISL_1815999, EPI_ISL_1816000, EPI_ISL_1816001, EPI_ISL_1816002, EPI_ISL_1816003, EPI_ISL_1816004, EPI_ISL_1816005, EPI_ISL_1816007, EPI_ISL_1816008, EPI_ISL_1816009, EPI_ISL_1816010, EPI_ISL_1816011, EPI_ISL_1816012, EPI_ISL_1816013, EPI_ISL_1816014, EPI_ISL_1816016, EPI_ISL_1816017, EPI_ISL_1816018, EPI_ISL_1816020, EPI_ISL_1816022, EPI_ISL_1816023, EPI_ISL_1816024, EPI_ISL_1816025, EPI_ISL_1816026, EPI_ISL_1816027, EPI_ISL_1816028, EPI_ISL_1816029, EPI_ISL_1816030, EPI_ISL_1816031, EPI_ISL_1816032, EPI_ISL_1816034, EPI_ISL_1816035, EPI_ISL_1816036, EPI_ISL_1816038, EPI_ISL_1816039, EPI_ISL_1816041, EPI_ISL_1816042, EPI_ISL_1816043, EPI_ISL_1816044, EPI_ISL_1816046, EPI_ISL_1816047, EPI_ISL_1816049, EPI_ISL_1816050, EPI_ISL_1816051, EPI_ISL_1816052, EPI_ISL_1816053, EPI_ISL_1816054, EPI_ISL_1816055, EPI_ISL_1816056, EPI_ISL_1816057, EPI_ISL_1816058, EPI_ISL_1816059, EPI_ISL_1816060, EPI_ISL_1816061, EPI_ISL_1816064, EPI_ISL_1816065, EPI_ISL_1816067, EPI_ISL_1816069, EPI_ISL_1816070, EPI_ISL_1816071, EPI_ISL_1816072, EPI_ISL_1816074, EPI_ISL_1816075, EPI_ISL_1816076, EPI_ISL_1816077, EPI_ISL_1816078, EPI_ISL_1816082, EPI_ISL_1816083, EPI_ISL_1816084, EPI_ISL_1816085, EPI_ISL_1816088, EPI_ISL_1816089, EPI_ISL_1816090, EPI_ISL_1816091, EPI_ISL_1816092, EPI_ISL_1816093, EPI_ISL_1816095, EPI_ISL_1816096, EPI_ISL_1816097, EPI_ISL_1816098, EPI_ISL_1816099, EPI_ISL_1816100, EPI_ISL_1816101, EPI_ISL_1816102, EPI_ISL_1816103, EPI_ISL_1816104, EPI_ISL_1816105, EPI_ISL_1816106, EPI_ISL_1816107, EPI_ISL_1816108, EPI_ISL_1816109, EPI_ISL_1816110, EPI_ISL_1816111, EPI_ISL_1816112, EPI_ISL_1816113, EPI_ISL_1816114, EPI_ISL_1816115, EPI_ISL_1816116, EPI_ISL_1816118, EPI_ISL_1816119, EPI_ISL_1816120, EPI_ISL_1816121, EPI_ISL_1816122, EPI_ISL_1816124, EPI_ISL_1816125, EPI_ISL_1816126, EPI_ISL_1816128, EPI_ISL_1816130, EPI_ISL_1816131, EPI_ISL_1816132, EPI_ISL_1816133, EPI_ISL_1816134, EPI_ISL_1816136, EPI_ISL_1816137, EPI_ISL_1816138, EPI_ISL_1816139, EPI_ISL_1816140, EPI_ISL_1816141, EPI_ISL_1816142, EPI_ISL_1816143, EPI_ISL_1816144, EPI_ISL_1816145, EPI_ISL_1816146, EPI_ISL_1816147, EPI_ISL_1816148, EPI_ISL_1816149, EPI_ISL_1816150, EPI_ISL_1816151, EPI_ISL_1816152, EPI_ISL_1816153, EPI_ISL_1816154, EPI_ISL_1816155, EPI_ISL_1816156, EPI_ISL_1816157, EPI_ISL_1816158, EPI_ISL_1816159, EPI_ISL_1816160, EPI_ISL_1816161, EPI_ISL_1816162, EPI_ISL_1816163, EPI_ISL_1816164, EPI_ISL_1816165, EPI_ISL_1816166, EPI_ISL_1816167, EPI_ISL_1816168, EPI_ISL_1816169, EPI_ISL_1816170, EPI_ISL_1816172, EPI_ISL_1816173, EPI_ISL_1816174, EPI_ISL_1816175, EPI_ISL_1816176, EPI_ISL_1816179, EPI_ISL_1816180, EPI_ISL_1816181, EPI_ISL_1816182, EPI_ISL_1816183, EPI_ISL_1816184, EPI_ISL_1816186, EPI_ISL_1816187, EPI_ISL_1816188, EPI_ISL_1816189, EPI_ISL_1816190, EPI_ISL_1816191, EPI_ISL_1816192, EPI_ISL_1816193, EPI_ISL_1816194, EPI_ISL_1816195, EPI_ISL_1816196, EPI_ISL_1816198, EPI_ISL_1816199, EPI_ISL_1816200, EPI_ISL_1816201, EPI_ISL_1816202, EPI_ISL_1816203, EPI_ISL_1816204, EPI_ISL_1816205, EPI_ISL_1816207, EPI_ISL_1816208, EPI_ISL_1816209, EPI_ISL_1816210, EPI_ISL_1816211, EPI_ISL_1816212, EPI_ISL_1816213, EPI_ISL_1816214, EPI_ISL_1816215, EPI_ISL_1816216, EPI_ISL_1816217, EPI_ISL_1816218, EPI_ISL_1816219, EPI_ISL_1816221, EPI_ISL_1816222, EPI_ISL_1816223, EPI_ISL_1816224, EPI_ISL_1816225, EPI_ISL_1816226, EPI_ISL_1816227, EPI_ISL_1816228, EPI_ISL_1816229, EPI_ISL_1816230, EPI_ISL_1816231, EPI_ISL_1816233, EPI_ISL_1816234, EPI_ISL_1816235, EPI_ISL_1816237, EPI_ISL_1816238, EPI_ISL_1816239, EPI_ISL_1816240, EPI_ISL_1816242, EPI_ISL_1816243, EPI_ISL_1816244, EPI_ISL_1816245, EPI_ISL_1816247, EPI_ISL_1816248, EPI_ISL_1816249, EPI_ISL_1816250, EPI_ISL_1816253, EPI_ISL_1816254, EPI_ISL_1816255, EPI_ISL_1816256, EPI_ISL_1816257, EPI_ISL_1816258, EPI_ISL_1816259, EPI_ISL_1816260, EPI_ISL_1816261, EPI_ISL_1816266, EPI_ISL_1816267, EPI_ISL_1816269, EPI_ISL_1816271, EPI_ISL_1816272, EPI_ISL_1816273, EPI_ISL_1816274, EPI_ISL_1816275, EPI_ISL_1816276, EPI_ISL_1816278, EPI_ISL_1816279, EPI_ISL_1816280, EPI_ISL_1816281, EPI_ISL_1816282, EPI_ISL_1816283, EPI_ISL_1816284, EPI_ISL_1816285, EPI_ISL_1816287, EPI_ISL_1816288, EPI_ISL_1816289, EPI_ISL_1816292, EPI_ISL_1816293, EPI_ISL_1816294, EPI_ISL_1816295, EPI_ISL_1816296, EPI_ISL_1816298, EPI_ISL_1816299, EPI_ISL_1816300, EPI_ISL_1816301, EPI_ISL_1816302, EPI_ISL_1816303, EPI_ISL_1816304, EPI_ISL_1816305, EPI_ISL_1816306, EPI_ISL_1816307, EPI_ISL_1816308, EPI_ISL_1816310, EPI_ISL_1816311, EPI_ISL_1816312, EPI_ISL_1816313, EPI_ISL_1816314, EPI_ISL_1816315, EPI_ISL_1816316, EPI_ISL_1816317, EPI_ISL_1816320, EPI_ISL_1816321, EPI_ISL_1816322, EPI_ISL_1816324, EPI_ISL_1816325, EPI_ISL_1816326, EPI_ISL_1816327, EPI_ISL_1816328, EPI_ISL_1816329, EPI_ISL_1816330, EPI_ISL_1816331, EPI_ISL_1816333, EPI_ISL_1816334, EPI_ISL_1816335, EPI_ISL_1816337, EPI_ISL_1816338, EPI_ISL_1816339, EPI_ISL_1816340, EPI_ISL_1816341, EPI_ISL_1816342, EPI_ISL_1816343, EPI_ISL_1816344, EPI_ISL_1816345, EPI_ISL_1816346, EPI_ISL_1816347, EPI_ISL_1816348, EPI_ISL_1816349, EPI_ISL_1816351, EPI_ISL_1816352, EPI_ISL_1816353, EPI_ISL_1816354, EPI_ISL_1816355, EPI_ISL_1816356, EPI_ISL_1816357, EPI_ISL_1816358, EPI_ISL_1816359, EPI_ISL_1816360, EPI_ISL_1816362, EPI_ISL_1816363, EPI_ISL_1816364, EPI_ISL_1816365, EPI_ISL_1816366, EPI_ISL_1816367, EPI_ISL_1816368, EPI_ISL_1816369, EPI_ISL_1816370, EPI_ISL_1816371, EPI_ISL_1816372, EPI_ISL_1816373, EPI_ISL_1816374, EPI_ISL_1816375, EPI_ISL_1816376, EPI_ISL_1816377, EPI_ISL_1816379, EPI_ISL_1816380, EPI_ISL_1816381, EPI_ISL_1816382, EPI_ISL_1816383, EPI_ISL_1816384, EPI_ISL_1816385, EPI_ISL_1816386, EPI_ISL_1816387, EPI_ISL_1816388, EPI_ISL_1816389, EPI_ISL_1816390, EPI_ISL_1816392, EPI_ISL_1816393, EPI_ISL_1816395, EPI_ISL_1816396, EPI_ISL_1816397, EPI_ISL_1816398, EPI_ISL_1816399, EPI_ISL_1816400, EPI_ISL_1816401, EPI_ISL_1816402, EPI_ISL_1816403, EPI_ISL_1816404, EPI_ISL_1816406, EPI_ISL_1816407, EPI_ISL_1816409, EPI_ISL_1816410, EPI_ISL_1816411, EPI_ISL_1816412, EPI_ISL_1816413, EPI_ISL_1816414, EPI_ISL_1816415, EPI_ISL_1816416, EPI_ISL_1816417, EPI_ISL_1816418, EPI_ISL_1816420, EPI_ISL_1816422, EPI_ISL_1816423, EPI_ISL_1816424, EPI_ISL_1816425, EPI_ISL_1816426, EPI_ISL_1816427, EPI_ISL_1816428, EPI_ISL_1816429, EPI_ISL_1816430, EPI_ISL_1816431, EPI_ISL_1816432, EPI_ISL_1816433, EPI_ISL_1816434, EPI_ISL_1816435, EPI_ISL_1816436, EPI_ISL_1816437, EPI_ISL_1816438, EPI_ISL_1816439, EPI_ISL_1816440, EPI_ISL_1816441, EPI_ISL_1816442, EPI_ISL_1816443, EPI_ISL_1816444, EPI_ISL_1816445, EPI_ISL_1816446, EPI_ISL_1816447, EPI_ISL_1816449, EPI_ISL_1816450, EPI_ISL_1816451, EPI_ISL_1816452, EPI_ISL_1816453, EPI_ISL_1816454, EPI_ISL_1816455, EPI_ISL_1816456, EPI_ISL_1816457, EPI_ISL_1816458, EPI_ISL_1816459, EPI_ISL_1816460, EPI_ISL_1816461, EPI_ISL_1816462, EPI_ISL_1816463, EPI_ISL_1816464, EPI_ISL_1816465, EPI_ISL_1816466, EPI_ISL_1816467, EPI_ISL_1816468, EPI_ISL_1816469, EPI_ISL_1816470, EPI_ISL_1816471, EPI_ISL_1816472, EPI_ISL_1816473, EPI_ISL_1816475, EPI_ISL_1816476, EPI_ISL_1816478, EPI_ISL_1816479, EPI_ISL_1816480, EPI_ISL_1816481, EPI_ISL_1816482, EPI_ISL_1816483, EPI_ISL_1816484, EPI_ISL_1816485, EPI_ISL_1816486, EPI_ISL_1816487, EPI_ISL_1816488, EPI_ISL_1816490, EPI_ISL_1816491, EPI_ISL_1816493, EPI_ISL_1816494, EPI_ISL_1816495, EPI_ISL_1816496, EPI_ISL_1816498, EPI_ISL_1816499, EPI_ISL_1816502, EPI_ISL_1816503, EPI_ISL_1816505, EPI_ISL_1816506, EPI_ISL_1816507, EPI_ISL_1816508, EPI_ISL_1816509, EPI_ISL_1816510, EPI_ISL_1816511, EPI_ISL_1816512, EPI_ISL_1816513, EPI_ISL_1816514, EPI_ISL_1816515, EPI_ISL_1816516, EPI_ISL_1816517, EPI_ISL_1816519, EPI_ISL_1816520, EPI_ISL_1816521, EPI_ISL_1816522, EPI_ISL_1816523, EPI_ISL_1816524, EPI_ISL_1816526, EPI_ISL_1816527, EPI_ISL_1816528, EPI_ISL_1816529, EPI_ISL_1816530, EPI_ISL_1816531, EPI_ISL_1816532, EPI_ISL_1816533, EPI_ISL_1816534, EPI_ISL_1816535, EPI_ISL_1816536, EPI_ISL_1816537, EPI_ISL_1816538, EPI_ISL_1816540, EPI_ISL_1816541, EPI_ISL_1816542, EPI_ISL_1816543, EPI_ISL_1816544, EPI_ISL_1816546, EPI_ISL_1816547, EPI_ISL_1816548, EPI_ISL_1816549, EPI_ISL_1816550, EPI_ISL_1816551, EPI_ISL_1816552, EPI_ISL_1816553, EPI_ISL_1816554, EPI_ISL_1816558, EPI_ISL_1816559, EPI_ISL_1816560, EPI_ISL_1816561, EPI_ISL_1816563, EPI_ISL_1816564, EPI_ISL_1816565, EPI_ISL_1816566, EPI_ISL_1816567, EPI_ISL_1816568, EPI_ISL_1816569, EPI_ISL_1816570, EPI_ISL_1816571, EPI_ISL_1816572, EPI_ISL_1816573, EPI_ISL_1816574, EPI_ISL_1816576, EPI_ISL_1816577, EPI_ISL_1816578, EPI_ISL_1816579, EPI_ISL_1816580, EPI_ISL_1816581, EPI_ISL_1816582, EPI_ISL_1816584, EPI_ISL_1816586, EPI_ISL_1816587, EPI_ISL_1816590, EPI_ISL_1816591, EPI_ISL_1816592, EPI_ISL_1816593, EPI_ISL_1816594, EPI_ISL_1816595, EPI_ISL_1816596, EPI_ISL_1816598, EPI_ISL_1816599, EPI_ISL_1816600, EPI_ISL_1816601, EPI_ISL_1816602, EPI_ISL_1816603, EPI_ISL_1816604, EPI_ISL_1816605, EPI_ISL_1816606, EPI_ISL_1816607, EPI_ISL_1816608, EPI_ISL_1816609, EPI_ISL_1816611, EPI_ISL_1816612, EPI_ISL_1816613, EPI_ISL_1816614, EPI_ISL_1816615, EPI_ISL_1816616, EPI_ISL_1816617, EPI_ISL_1816618, EPI_ISL_1816619, EPI_ISL_1816620, EPI_ISL_1816621, EPI_ISL_1816623, EPI_ISL_1816624, EPI_ISL_1816625, EPI_ISL_1816626, EPI_ISL_1816627, EPI_ISL_1816628, EPI_ISL_1816629, EPI_ISL_1816630, EPI_ISL_1816632, EPI_ISL_1816634, EPI_ISL_1816635, EPI_ISL_1816636, EPI_ISL_1816637, EPI_ISL_1816638, EPI_ISL_1816639, EPI_ISL_1816640, EPI_ISL_1816641, EPI_ISL_1816642, EPI_ISL_1816643, EPI_ISL_1816644, EPI_ISL_1816645, EPI_ISL_1816647, EPI_ISL_1816648, EPI_ISL_1816649, EPI_ISL_1816651, EPI_ISL_1816652, EPI_ISL_1816653, EPI_ISL_1816654, EPI_ISL_1816655, EPI_ISL_1816656, EPI_ISL_1816657, EPI_ISL_1816658, EPI_ISL_1816660, EPI_ISL_1816661, EPI_ISL_1816662, EPI_ISL_1816663, EPI_ISL_1816664, EPI_ISL_1816665, EPI_ISL_1816666, EPI_ISL_1816667, EPI_ISL_1816668, EPI_ISL_1816669, EPI_ISL_1816670, EPI_ISL_1816671, EPI_ISL_1816672, EPI_ISL_1816673, EPI_ISL_1816675, EPI_ISL_1816676, EPI_ISL_1816677, EPI_ISL_1816678, EPI_ISL_1816679, EPI_ISL_1816680, EPI_ISL_1816681, EPI_ISL_1816682, EPI_ISL_1816683, EPI_ISL_1816684, EPI_ISL_1816685, EPI_ISL_1816686, EPI_ISL_1816687, EPI_ISL_1816688, EPI_ISL_1816689, EPI_ISL_1816691, EPI_ISL_1816692, EPI_ISL_1816693, EPI_ISL_1816694, EPI_ISL_1816695, EPI_ISL_1816696, EPI_ISL_1816698, EPI_ISL_1816699, EPI_ISL_1816700, EPI_ISL_1816701, EPI_ISL_1816702, EPI_ISL_1816703, EPI_ISL_1816704, EPI_ISL_1816705, EPI_ISL_1816706, EPI_ISL_1816707, EPI_ISL_1816708, EPI_ISL_1816709, EPI_ISL_1816711, EPI_ISL_1816712, EPI_ISL_1816713, EPI_ISL_1816714, EPI_ISL_1816715, EPI_ISL_1816716, EPI_ISL_1816719, EPI_ISL_1816720, EPI_ISL_1816721, EPI_ISL_1816722, EPI_ISL_1816723, EPI_ISL_1816724, EPI_ISL_1816725, EPI_ISL_1816727, EPI_ISL_1816728, EPI_ISL_1816729, EPI_ISL_1816731, EPI_ISL_1816732, EPI_ISL_1816733, EPI_ISL_1816734, EPI_ISL_1816735, EPI_ISL_1816736, EPI_ISL_1816737, EPI_ISL_1816738, EPI_ISL_1816739, EPI_ISL_1816740, EPI_ISL_1816741, EPI_ISL_1816743, EPI_ISL_1816745, EPI_ISL_1816746, EPI_ISL_1816747, EPI_ISL_1816748, EPI_ISL_1816749, EPI_ISL_1816751, EPI_ISL_1816752, EPI_ISL_1816754, EPI_ISL_1816755, EPI_ISL_1816756, EPI_ISL_1816757, EPI_ISL_1816758, EPI_ISL_1816759, EPI_ISL_1816763, EPI_ISL_1816765, EPI_ISL_1816766, EPI_ISL_1816767, EPI_ISL_1816768, EPI_ISL_1816769, EPI_ISL_1816770, EPI_ISL_1816772, EPI_ISL_1816773, EPI_ISL_1816774, EPI_ISL_1816776, EPI_ISL_1816778, EPI_ISL_1816779, EPI_ISL_1816780, EPI_ISL_1816781, EPI_ISL_1816783, EPI_ISL_1816785, EPI_ISL_1816786, EPI_ISL_1816787, EPI_ISL_1816790, EPI_ISL_1816791, EPI_ISL_1816793, EPI_ISL_1816794, EPI_ISL_1816795, EPI_ISL_1816796, EPI_ISL_1816797, EPI_ISL_1816798, EPI_ISL_1816799, EPI_ISL_1816801, EPI_ISL_1816802, EPI_ISL_1816803, EPI_ISL_1816804, EPI_ISL_1816805, EPI_ISL_1816806, EPI_ISL_1816807, EPI_ISL_1816812, EPI_ISL_1816813, EPI_ISL_1816814, EPI_ISL_1816816, EPI_ISL_1816819, EPI_ISL_1816820, EPI_ISL_1816822, EPI_ISL_1816823, EPI_ISL_1816826, EPI_ISL_1816827, EPI_ISL_1816835, EPI_ISL_1816837, EPI_ISL_1816839, EPI_ISL_1816840, EPI_ISL_1816841, EPI_ISL_1816842, EPI_ISL_1816843, EPI_ISL_1816844, EPI_ISL_1816847, EPI_ISL_1816848, EPI_ISL_1816849, EPI_ISL_1816851, EPI_ISL_1816857, EPI_ISL_1816861, EPI_ISL_1816862, EPI_ISL_1816864, EPI_ISL_1816866, EPI_ISL_1816867, EPI_ISL_1816875, EPI_ISL_1816881, EPI_ISL_1816884, EPI_ISL_1816887, EPI_ISL_1816890, EPI_ISL_1816891, EPI_ISL_1816892, EPI_ISL_1816893, EPI_ISL_1816903, EPI_ISL_1816904, EPI_ISL_1816905, EPI_ISL_1816907, EPI_ISL_1816909, EPI_ISL_1816911, EPI_ISL_1816913, EPI_ISL_1816915
EXCITE Lab	Andersen lab at Scripps Research	Rebecca Fielding-Miller et al	EPI_ISL_1811687, EPI_ISL_1813969, EPI_ISL_1814097, EPI_ISL_1814179, EPI_ISL_1814489, EPI_ISL_1814596, EPI_ISL_1814660, EPI_ISL_1814760, EPI_ISL_1815030, EPI_ISL_1815372, EPI_ISL_1815401, EPI_ISL_1815530, EPI_ISL_1816063, EPI_ISL_1816319, EPI_ISL_1816562, EPI_ISL_1816879, EPI_ISL_1816902, EPI_ISL_3215769, EPI_ISL_3215770, EPI_ISL_3215774, EPI_ISL_3215775, EPI_ISL_3215777, EPI_ISL_3215783, EPI_ISL_3215785, EPI_ISL_3215791, EPI_ISL_3215795, EPI_ISL_3215796, EPI_ISL_3215797, EPI_ISL_3231603, EPI_ISL_3231613, EPI_ISL_3231614, EPI_ISL_3231615, EPI_ISL_3231618, EPI_ISL_3231692, EPI_ISL_3231693, EPI_ISL_3231698, EPI_ISL_3231708, EPI_ISL_3231715, EPI_ISL_3231726, EPI_ISL_3231731, EPI_ISL_3231747, EPI_ISL_3231748, EPI_ISL_3231749, EPI_ISL_3231750, EPI_ISL_3231751, EPI_ISL_3475828, EPI_ISL_3475830, EPI_ISL_3475832, EPI_ISL_3475835, EPI_ISL_3475839, EPI_ISL_3475842, EPI_ISL_3475844, EPI_ISL_3475847, EPI_ISL_3475849, EPI_ISL_3475851, EPI_ISL_3475854, EPI_ISL_3475857, EPI_ISL_3475859, EPI_ISL_3475862, EPI_ISL_3475865, EPI_ISL_3475867
EXCITE Lab	Andersen lab at Scripps Research	Robert Tukey et al	EPI_ISL_3937411, EPI_ISL_3937412, EPI_ISL_3937413, EPI_ISL_4519459, EPI_ISL_4520060, EPI_ISL_4520061, EPI_ISL_4520062, EPI_ISL_4520063, EPI_ISL_4520064, EPI_ISL_4520065, EPI_ISL_4520066, EPI_ISL_4520067, EPI_ISL_4520068, EPI_ISL_4520069, EPI_ISL_4520070, EPI_ISL_4520071, EPI_ISL_4520072, EPI_ISL_4520073, EPI_ISL_4520074, EPI_ISL_5566080, EPI_ISL_5566086, EPI_ISL_5566155, EPI_ISL_5566167, EPI_ISL_5566271, EPI_ISL_5566288, EPI_ISL_5566310, EPI_ISL_5566316, EPI_ISL_5566345, EPI_ISL_5566415, EPI_ISL_5566551, EPI_ISL_5566565, EPI_ISL_5566571, EPI_ISL_5566620, EPI_ISL_5566724, EPI_ISL_5566746, EPI_ISL_5566771, EPI_ISL_5566867, EPI_ISL_5566898, EPI_ISL_5566921, EPI_ISL_5566942, EPI_ISL_5568512, EPI_ISL_5568560, EPI_ISL_5568572, EPI_ISL_5568600, EPI_ISL_5568630, EPI_ISL_5568636, EPI_ISL_5568663, EPI_ISL_5568759, EPI_ISL_5568775, EPI_ISL_5568798, EPI_ISL_5568887, EPI_ISL_5569037, EPI_ISL_5569070, EPI_ISL_5569129, EPI_ISL_5569190, EPI_ISL_5569193, EPI_ISL_5569233, EPI_ISL_5902542, EPI_ISL_5902554, EPI_ISL_5902555, EPI_ISL_5902558, EPI_ISL_5902560, EPI_ISL_5902566, EPI_ISL_5902568, EPI_ISL_5902573, EPI_ISL_5902575, EPI_ISL_5902581, EPI_ISL_5902585, EPI_ISL_5902592, EPI_ISL_5902595, EPI_ISL_5902597, EPI_ISL_5902598, EPI_ISL_5902600, EPI_ISL_5902602, EPI_ISL_5902603, EPI_ISL_5902607
EXCITE Lab	Andersen lab at Scripps Research	SEARCH Alliance San Diego with Aaron Harding et al	EPI_ISL_3937224, EPI_ISL_3937225, EPI_ISL_3937226, EPI_ISL_3937227, EPI_ISL_3937228, EPI_ISL_3937229, EPI_ISL_3937230, EPI_ISL_3937231, EPI_ISL_3937232, EPI_ISL_3937233, EPI_ISL_3937234, EPI_ISL_3937235, EPI_ISL_3937236, EPI_ISL_3937237, EPI_ISL_3937238, EPI_ISL_3937239, EPI_ISL_3937240, EPI_ISL_3937241, EPI_ISL_3937242, EPI_ISL_3937243, EPI_ISL_3937244, EPI_ISL_3937245, EPI_ISL_3937246, EPI_ISL_3937247, EPI_ISL_3937248, EPI_ISL_3937249, EPI_ISL_3937250, EPI_ISL_3937251, EPI_ISL_3937252, EPI_ISL_3937253, EPI_ISL_3937254, EPI_ISL_3937255, EPI_ISL_3937256, EPI_ISL_3937257, EPI_ISL_3937258, EPI_ISL_3937259, EPI_ISL_3937260, EPI_ISL_3937261, EPI_ISL_3937262, EPI_ISL_3937263, EPI_ISL_3937264, EPI_ISL_3937265, EPI_ISL_3937266, EPI_ISL_3937267, EPI_ISL_3937268, EPI_ISL_3937269, EPI_ISL_3937270, EPI_ISL_3937271, EPI_ISL_3937272, EPI_ISL_3937273, EPI_ISL_3937274, EPI_ISL_3937275, EPI_ISL_3937276, EPI_ISL_3937277, EPI_ISL_3937278, EPI_ISL_3937279, EPI_ISL_3937280, EPI_ISL_3937281, EPI_ISL_3937282, EPI_ISL_3937283, EPI_ISL_3937285, EPI_ISL_3937286, EPI_ISL_3937287, EPI_ISL_3937288, EPI_ISL_3937289, EPI_ISL_3937290, EPI_ISL_3937291, EPI_ISL_3937292, EPI_ISL_3937293, EPI_ISL_3937294, EPI_ISL_3937295, EPI_ISL_3937296, EPI_ISL_3937297, EPI_ISL_3937298, EPI_ISL_3937299, EPI_ISL_3937300, EPI_ISL_3937301, EPI_ISL_3937302, EPI_ISL_3937303, EPI_ISL_3937304, EPI_ISL_3937305, EPI_ISL_3937306, EPI_ISL_3937307, EPI_ISL_3937308, EPI_ISL_3937309, EPI_ISL_3937310, EPI_ISL_3937311, EPI_ISL_3937312, EPI_ISL_3937313, EPI_ISL_3937314, EPI_ISL_3937315, EPI_ISL_3937316, EPI_ISL_3937317, EPI_ISL_3937318, EPI_ISL_3937319, EPI_ISL_3937320, EPI_ISL_3937321, EPI_ISL_3937322, EPI_ISL_3937323, EPI_ISL_3937324, EPI_ISL_3937325, EPI_ISL_3937326, EPI_ISL_3937327, EPI_ISL_3937328, EPI_ISL_3937329, EPI_ISL_3937330, EPI_ISL_3937331, EPI_ISL_3937332, EPI_ISL_3937333, EPI_ISL_3937334, EPI_ISL_3937335, EPI_ISL_3937336, EPI_ISL_3937337, EPI_ISL_3937338, EPI_ISL_3937339, EPI_ISL_3937340, EPI_ISL_3937341, EPI_ISL_3937342, EPI_ISL_3937343, EPI_ISL_3937344, EPI_ISL_3937345, EPI_ISL_3937346, EPI_ISL_3937347, EPI_ISL_3937348, EPI_ISL_3937349, EPI_ISL_3937350, EPI_ISL_3937351, EPI_ISL_3937352, EPI_ISL_3937353, EPI_ISL_3937354, EPI_ISL_3937355, EPI_ISL_3937356, EPI_ISL_3937357, EPI_ISL_3937358, EPI_ISL_3937359, EPI_ISL_3937360, EPI_ISL_3937361, EPI_ISL_3937362, EPI_ISL_3937363, EPI_ISL_3937365, EPI_ISL_3937366, EPI_ISL_3937367, EPI_ISL_3937368, EPI_ISL_3937369, EPI_ISL_3937370, EPI_ISL_3937371, EPI_ISL_3937372, EPI_ISL_3937373, EPI_ISL_3937374, EPI_ISL_3937375, EPI_ISL_3937376, EPI_ISL_3937377, EPI_ISL_3937378, EPI_ISL_3937379, EPI_ISL_3937380, EPI_ISL_3937381, EPI_ISL_3937382, EPI_ISL_3937383, EPI_ISL_3937384, EPI_ISL_3937385, EPI_ISL_3937386, EPI_ISL_3937387, EPI_ISL_3937388, EPI_ISL_3937389, EPI_ISL_3937390, EPI_ISL_3937391, EPI_ISL_3937392, EPI_ISL_3937393, EPI_ISL_3937394, EPI_ISL_3937395, EPI_ISL_3937396, EPI_ISL_3937397, EPI_ISL_3937398, EPI_ISL_3937399, EPI_ISL_3937400, EPI_ISL_3937401, EPI_ISL_3937402, EPI_ISL_3937403, EPI_ISL_3937404, EPI_ISL_3937405, EPI_ISL_3937406, EPI_ISL_3937407, EPI_ISL_3937408, EPI_ISL_3937409, EPI_ISL_3937410
EXCITE Lab	Andersen lab at Scripps Research	Smruthi Karthikeyan et al	EPI_ISL_3475873, EPI_ISL_3908881, EPI_ISL_3908885, EPI_ISL_3908891, EPI_ISL_3908895, EPI_ISL_3908897, EPI_ISL_3908898, EPI_ISL_3908899, EPI_ISL_3908901, EPI_ISL_3908902, EPI_ISL_3908906, EPI_ISL_5565902, EPI_ISL_5565913, EPI_ISL_5565915, EPI_ISL_5565924, EPI_ISL_5565930, EPI_ISL_5565933, EPI_ISL_5565936, EPI_ISL_5565945, EPI_ISL_5565979, EPI_ISL_5902372, EPI_ISL_5902373, EPI_ISL_5902374, EPI_ISL_5902375, EPI_ISL_5902376, EPI_ISL_5902380, EPI_ISL_5902381, EPI_ISL_5902382, EPI_ISL_5902386, EPI_ISL_5902389, EPI_ISL_5902390, EPI_ISL_5902392
EXCITE Lab	Andersen lab at Scripps Research	Sydney Morgan + Marni Jacobs + Celestine Magallanes + Holly Valentine + Louise C. Laurent + SEARCH et al	EPI_ISL_1811667, EPI_ISL_1811677, EPI_ISL_1811680, EPI_ISL_1811716, EPI_ISL_1811792, EPI_ISL_1811793, EPI_ISL_1811794, EPI_ISL_1811851, EPI_ISL_1811862, EPI_ISL_1811869, EPI_ISL_1811940, EPI_ISL_1812039, EPI_ISL_1812291, EPI_ISL_1812367, EPI_ISL_1812492, EPI_ISL_1812520, EPI_ISL_1812553, EPI_ISL_1812590, EPI_ISL_1812638, EPI_ISL_1812671, EPI_ISL_1812683, EPI_ISL_1812777, EPI_ISL_1812799, EPI_ISL_1812905, EPI_ISL_1812917, EPI_ISL_1812925, EPI_ISL_1812963, EPI_ISL_1813054, EPI_ISL_1813093, EPI_ISL_1813097, EPI_ISL_1813134, EPI_ISL_1813304, EPI_ISL_1813783, EPI_ISL_1814304, EPI_ISL_1814348, EPI_ISL_1815010, EPI_ISL_1815059, EPI_ISL_1815209, EPI_ISL_1815377, EPI_ISL_1815512, EPI_ISL_1815566, EPI_ISL_1815594, EPI_ISL_1815611, EPI_ISL_1815652, EPI_ISL_1815677, EPI_ISL_1815764, EPI_ISL_1815804, EPI_ISL_1815903, EPI_ISL_1815984, EPI_ISL_1816048, EPI_ISL_1816080, EPI_ISL_1816123, EPI_ISL_1816178, EPI_ISL_1816220, EPI_ISL_1816251, EPI_ISL_1816477, EPI_ISL_1816489, EPI_ISL_1816518, EPI_ISL_1816539, EPI_ISL_1816555, EPI_ISL_1816557, EPI_ISL_1816575, EPI_ISL_1816597, EPI_ISL_1816633, EPI_ISL_1816697, EPI_ISL_1816710, EPI_ISL_1816726, EPI_ISL_1816753, EPI_ISL_1816775, EPI_ISL_1816784, EPI_ISL_1816788, EPI_ISL_1816789, EPI_ISL_1816808, EPI_ISL_1816810, EPI_ISL_1816828, EPI_ISL_1816831, EPI_ISL_1816836, EPI_ISL_1816863, EPI_ISL_1816868, EPI_ISL_1816870, EPI_ISL_1816877, EPI_ISL_1816888, EPI_ISL_1816896, EPI_ISL_1816898, EPI_ISL_1816906
EYLAU - Unilabs - Auteuil	CERBA HealthCare	Bénédicte Roquebert et al	EPI_ISL_3718722
EYLAU - Unilabs - Passy	CERBA HealthCare	Bénédicte Roquebert et al	EPI_ISL_3899456, EPI_ISL_4186858
EYLAU - Unilabs - St Didier	CERBA HealthCare	Bénédicte Roquebert et al	EPI_ISL_3527763
East Avenue Medical Center	Philippine Genome Center	Cynthia P. Saloma et al	EPI_ISL_5554648
East Gene	Grubaugh Lab - Yale School of Public Health	Tara Alpert et al	EPI_ISL_912169
East London Laboratory	National Institute for Communicable Diseases of the National Health Laboratory Service	Amoako DG et al	EPI_ISL_2447778, EPI_ISL_2447780, EPI_ISL_2447781, EPI_ISL_2447782, EPI_ISL_2447784, EPI_ISL_2447785, EPI_ISL_2447786, EPI_ISL_2447787, EPI_ISL_2447788
East London NHLS Laboratory, Eastern Cape, South Africa	National Institute for Communicable Diseases of the National Health Laboratory Service	Mohale T et al	EPI_ISL_712077, EPI_ISL_712078, EPI_ISL_712092
EastGene Laboratories	New York City Public Health Laboratory	Jade Wang et al	EPI_ISL_2612552, EPI_ISL_4298528, EPI_ISL_4298564, EPI_ISL_4298581, EPI_ISL_4886055, EPI_ISL_4886065
Eastern Ontario Regional Laboratory Association	McMaster University	Leanne Mortimer et al	EPI_ISL_593481, EPI_ISL_593483, EPI_ISL_593486, EPI_ISL_593487, EPI_ISL_593489, EPI_ISL_593490, EPI_ISL_593491, EPI_ISL_593492, EPI_ISL_593493, EPI_ISL_593494, EPI_ISL_593495, EPI_ISL_593496, EPI_ISL_593497, EPI_ISL_593498, EPI_ISL_593499, EPI_ISL_593501, EPI_ISL_593502, EPI_ISL_593503, EPI_ISL_593504, EPI_ISL_593506, EPI_ISL_593507, EPI_ISL_593508, EPI_ISL_593509, EPI_ISL_593511, EPI_ISL_593512, EPI_ISL_593513, EPI_ISL_593514, EPI_ISL_593515, EPI_ISL_593517, EPI_ISL_593518, EPI_ISL_593519, EPI_ISL_593523, EPI_ISL_593524, EPI_ISL_593525, EPI_ISL_593526, EPI_ISL_593527, EPI_ISL_593528, EPI_ISL_593529, EPI_ISL_593531, EPI_ISL_593532, EPI_ISL_593533, EPI_ISL_593534, EPI_ISL_593536, EPI_ISL_593537, EPI_ISL_593538, EPI_ISL_593539, EPI_ISL_593540, EPI_ISL_593541, EPI_ISL_593543, EPI_ISL_593544, EPI_ISL_593545, EPI_ISL_593546, EPI_ISL_593547, EPI_ISL_593548, EPI_ISL_593549, EPI_ISL_593550, EPI_ISL_593551, EPI_ISL_770822, EPI_ISL_770823, EPI_ISL_770824, EPI_ISL_770825, EPI_ISL_770826, EPI_ISL_770827
Eastern Visayas Regional Covid-19 Testing Center	Philippine Genome Center	Cynthia P. Saloma et al	EPI_ISL_5537217, EPI_ISL_5537660, EPI_ISL_5537674, EPI_ISL_5538756, EPI_ISL_5539011, EPI_ISL_5539019, EPI_ISL_5539064, EPI_ISL_5539097, EPI_ISL_5539812, EPI_ISL_5539843, EPI_ISL_5539934, EPI_ISL_5540001, EPI_ISL_5540065, EPI_ISL_5540066, EPI_ISL_5540077, EPI_ISL_5540078, EPI_ISL_5540080, EPI_ISL_5540083, EPI_ISL_5540095, EPI_ISL_5540100, EPI_ISL_5540104, EPI_ISL_5540106, EPI_ISL_5540110, EPI_ISL_5541583, EPI_ISL_5551831, EPI_ISL_5552108, EPI_ISL_5552181, EPI_ISL_5552191, EPI_ISL_5552195, EPI_ISL_5552212, EPI_ISL_5552228, EPI_ISL_5552237, EPI_ISL_5552242, EPI_ISL_5552248, EPI_ISL_5552261, EPI_ISL_5552477, EPI_ISL_5553728, EPI_ISL_5553864, EPI_ISL_5553865, EPI_ISL_5553872, EPI_ISL_5555194, EPI_ISL_5555494, EPI_ISL_5555513, EPI_ISL_5555516, EPI_ISL_5555554, EPI_ISL_5555601, EPI_ISL_5555606, EPI_ISL_5555613, EPI_ISL_5555619, EPI_ISL_5555626, EPI_ISL_5555634, EPI_ISL_5555639, EPI_ISL_5555660, EPI_ISL_5555668, EPI_ISL_5555670, EPI_ISL_5555681, EPI_ISL_5555698, EPI_ISL_5555716, EPI_ISL_5555722, EPI_ISL_5555729, EPI_ISL_5555778, EPI_ISL_5555794, EPI_ISL_5556323, EPI_ISL_5560527, EPI_ISL_5562387, EPI_ISL_5562415, EPI_ISL_5562640, EPI_ISL_5562688, EPI_ISL_5562701, EPI_ISL_5562995, EPI_ISL_5563217, EPI_ISL_5563290, EPI_ISL_5563417, EPI_ISL_5563437, EPI_ISL_5563538, EPI_ISL_5565898, EPI_ISL_5565920
Eastern Visayas Regional Covid-19 Testing Center	Philippine Genome Center	Francis A. Tablizo et al	EPI_ISL_2859168, EPI_ISL_2859229, EPI_ISL_2859247, EPI_ISL_2859373, EPI_ISL_2859374, EPI_ISL_2859375, EPI_ISL_2859376, EPI_ISL_2859378, EPI_ISL_2859379
Eastridge Clinic	National Institute for Communicable Diseases of the National Health Laboratory Service	Amoako DG et al	EPI_ISL_2272008
Ecole nationale vétérinaire d'Alfort-laboratoire de santé animale Anses UMR 1161 de virologie ENVA-Anses-INRAE	Institut Pasteur CIBU-ERI	Sophie Le Poder et al	EPI_ISL_437349
Ecological and Evolutionary Genomics. UGA-CINVESTAV	Unidad Universitaria de Secuenciación Masiva y Bioinformática (UUSMB). IBT-UNAM	Angelica Cibrian et al	EPI_ISL_1238787, EPI_ISL_1238788, EPI_ISL_1238789, EPI_ISL_1238790, EPI_ISL_1238791, EPI_ISL_1238792, EPI_ISL_1238793
Edameni Clinic	National Health Laboratory Service (NHLS), Tygerberg	Susan Engelbrecht et al	EPI_ISL_745137, EPI_ISL_745151
Edendale Gateway Clinic	National Institute for Communicable Diseases of the National Health Laboratory Service	Amoako DG et al	EPI_ISL_2271972, EPI_ISL_2271982, EPI_ISL_2271990, EPI_ISL_2271991, EPI_ISL_2272019, EPI_ISL_2272021
Edendale Hosiptal	National Institute for Communicable Diseases of the National Health Laboratory Service	Sisonke Team et al	EPI_ISL_4253672
Edmonton Provincial Lab	Alberta Precision Labs (APL)	Buss et al	EPI_ISL_3941382, EPI_ISL_3941383, EPI_ISL_3941384, EPI_ISL_3941385, EPI_ISL_3941386, EPI_ISL_3941387, EPI_ISL_3941388, EPI_ISL_3941389, EPI_ISL_3941390, EPI_ISL_3941393, EPI_ISL_3941394, EPI_ISL_3941395, EPI_ISL_3941396, EPI_ISL_3941397, EPI_ISL_3941398, EPI_ISL_3941399, EPI_ISL_3941400, EPI_ISL_3941401, EPI_ISL_3941402, EPI_ISL_3941404, EPI_ISL_3941405, EPI_ISL_3941406, EPI_ISL_3941407, EPI_ISL_3941408, EPI_ISL_3941409, EPI_ISL_3941410, EPI_ISL_3941411, EPI_ISL_3941412, EPI_ISL_3941413, EPI_ISL_3941414, EPI_ISL_3941415, EPI_ISL_3941416, EPI_ISL_3941418, EPI_ISL_3941419, EPI_ISL_3941420, EPI_ISL_3941421, EPI_ISL_3941422, EPI_ISL_3941424, EPI_ISL_3941425, EPI_ISL_3941426
Edmonton Provincial Lab	Public Health Agency of Canada (PHAC) National Microbiology Laboratory	Buss et al	EPI_ISL_2477499, EPI_ISL_2477500, EPI_ISL_2477501, EPI_ISL_2477502, EPI_ISL_2477503, EPI_ISL_2477505, EPI_ISL_2477506, EPI_ISL_2477507, EPI_ISL_2477508, EPI_ISL_2477509, EPI_ISL_2477510, EPI_ISL_2477511, EPI_ISL_2477512, EPI_ISL_2477513, EPI_ISL_2477514, EPI_ISL_2477515, EPI_ISL_2477516, EPI_ISL_2477517, EPI_ISL_2477518, EPI_ISL_2477519, EPI_ISL_2477520, EPI_ISL_2477521, EPI_ISL_2477522, EPI_ISL_2477523, EPI_ISL_2477524, EPI_ISL_2477525, EPI_ISL_2477526, EPI_ISL_2477527, EPI_ISL_2477528, EPI_ISL_2477529, EPI_ISL_2477530, EPI_ISL_2477531, EPI_ISL_2477532, EPI_ISL_2477533, EPI_ISL_2477534, EPI_ISL_2477535, EPI_ISL_2477536, EPI_ISL_2477537, EPI_ISL_2477538, EPI_ISL_2477539, EPI_ISL_2477540, EPI_ISL_2477541, EPI_ISL_2477542, EPI_ISL_2477543, EPI_ISL_2477544, EPI_ISL_2477545, EPI_ISL_2477546, EPI_ISL_2477547, EPI_ISL_2477548, EPI_ISL_2477549, EPI_ISL_2477550, EPI_ISL_2477551, EPI_ISL_2477552, EPI_ISL_2477553, EPI_ISL_2477554, EPI_ISL_2477555, EPI_ISL_2477556, EPI_ISL_2477557, EPI_ISL_2477558, EPI_ISL_2477559, EPI_ISL_2477560, EPI_ISL_2477561, EPI_ISL_2477562, EPI_ISL_2477563, EPI_ISL_2477564, EPI_ISL_2477565, EPI_ISL_2477566, EPI_ISL_2477567, EPI_ISL_2477568, EPI_ISL_2477569, EPI_ISL_2477570, EPI_ISL_2477571, EPI_ISL_2477572, EPI_ISL_2477573, EPI_ISL_2477574, EPI_ISL_2477575, EPI_ISL_2477576, EPI_ISL_2477577, EPI_ISL_2477578, EPI_ISL_2477579, EPI_ISL_2477580, EPI_ISL_2477581, EPI_ISL_2477582, EPI_ISL_2477583, EPI_ISL_2477584, EPI_ISL_2477585, EPI_ISL_2477586, EPI_ISL_2477587, EPI_ISL_2477588, EPI_ISL_2477589, EPI_ISL_2477590, EPI_ISL_2477591, EPI_ISL_2477592, EPI_ISL_2477593, EPI_ISL_2477594, EPI_ISL_2477595, EPI_ISL_2477596, EPI_ISL_2477597, EPI_ISL_2477598, EPI_ISL_2477599, EPI_ISL_2477600, EPI_ISL_2477601, EPI_ISL_2477602, EPI_ISL_2477603, EPI_ISL_2477604, EPI_ISL_2477605, EPI_ISL_2477606, EPI_ISL_2477607, EPI_ISL_2477608, EPI_ISL_2477609, EPI_ISL_2477610, EPI_ISL_2477611, EPI_ISL_2477612, EPI_ISL_2477613, EPI_ISL_2477614, EPI_ISL_2477615, EPI_ISL_2477617, EPI_ISL_2477618, EPI_ISL_2477619, EPI_ISL_2477620, EPI_ISL_2477621, EPI_ISL_2477622, EPI_ISL_2477623, EPI_ISL_2477624, EPI_ISL_2477625, EPI_ISL_2477626, EPI_ISL_2477627, EPI_ISL_2477628, EPI_ISL_2477629, EPI_ISL_2477630, EPI_ISL_2477631, EPI_ISL_2477632, EPI_ISL_2477633, EPI_ISL_2477634, EPI_ISL_2477635, EPI_ISL_2477636, EPI_ISL_2477637, EPI_ISL_2477638, EPI_ISL_2477639, EPI_ISL_2477640, EPI_ISL_2477641, EPI_ISL_2477642, EPI_ISL_2477643, EPI_ISL_2477644, EPI_ISL_2477645, EPI_ISL_2477646, EPI_ISL_2477647, EPI_ISL_2477648, EPI_ISL_2477649, EPI_ISL_2477650, EPI_ISL_2477651, EPI_ISL_2477652, EPI_ISL_2477653, EPI_ISL_2477654, EPI_ISL_2477655, EPI_ISL_2477656, EPI_ISL_2477657, EPI_ISL_2477658, EPI_ISL_2477659, EPI_ISL_2477660, EPI_ISL_2477661, EPI_ISL_2477662, EPI_ISL_2477663, EPI_ISL_2477664, EPI_ISL_2477665, EPI_ISL_2477666, EPI_ISL_2477667, EPI_ISL_2477668, EPI_ISL_2477669, EPI_ISL_2477670, EPI_ISL_2477671, EPI_ISL_2477672, EPI_ISL_2477673, EPI_ISL_2477674, EPI_ISL_2477675, EPI_ISL_2477676, EPI_ISL_2477677, EPI_ISL_2477678, EPI_ISL_2477679, EPI_ISL_2477680, EPI_ISL_2477681, EPI_ISL_2477682, EPI_ISL_2477683, EPI_ISL_2477684, EPI_ISL_2477685, EPI_ISL_2477686, EPI_ISL_2477687, EPI_ISL_2477688, EPI_ISL_2477689, EPI_ISL_2477690, EPI_ISL_2477691, EPI_ISL_2477692, EPI_ISL_2477693, EPI_ISL_2477694, EPI_ISL_2477695, EPI_ISL_2477696, EPI_ISL_2477697, EPI_ISL_2477698, EPI_ISL_2477699, EPI_ISL_2477700, EPI_ISL_2477701, EPI_ISL_2477702, EPI_ISL_2477703, EPI_ISL_2477704, EPI_ISL_2477705, EPI_ISL_2477706, EPI_ISL_2477707, EPI_ISL_2477708, EPI_ISL_2477709, EPI_ISL_2477710, EPI_ISL_2477711, EPI_ISL_2477713, EPI_ISL_2477714, EPI_ISL_2477715, EPI_ISL_2477716, EPI_ISL_2477717, EPI_ISL_2477718, EPI_ISL_2477719, EPI_ISL_2477720, EPI_ISL_2477721, EPI_ISL_2477722, EPI_ISL_2477723, EPI_ISL_2477724, EPI_ISL_2477725, EPI_ISL_2477726, EPI_ISL_2477727, EPI_ISL_2477728, EPI_ISL_2477729, EPI_ISL_2477730, EPI_ISL_2477731, EPI_ISL_2477732, EPI_ISL_2477733, EPI_ISL_2477734, EPI_ISL_2477735, EPI_ISL_2477736, EPI_ISL_2477737, EPI_ISL_2477738, EPI_ISL_2477739, EPI_ISL_2477740, EPI_ISL_2477741, EPI_ISL_2477742, EPI_ISL_2477743, EPI_ISL_2477744, EPI_ISL_2477745, EPI_ISL_2477746, EPI_ISL_2477747, EPI_ISL_2477748, EPI_ISL_2477749, EPI_ISL_2477750, EPI_ISL_2477751, EPI_ISL_2477752, EPI_ISL_2477753, EPI_ISL_2477754, EPI_ISL_2477755, EPI_ISL_2477756, EPI_ISL_2477757, EPI_ISL_2477758, EPI_ISL_2477759, EPI_ISL_2477760, EPI_ISL_2477761, EPI_ISL_2477762, EPI_ISL_2477763, EPI_ISL_2477764, EPI_ISL_2477765, EPI_ISL_2477766, EPI_ISL_2477767, EPI_ISL_2477768, EPI_ISL_2477769, EPI_ISL_2477770, EPI_ISL_2477771, EPI_ISL_2477772, EPI_ISL_2477773, EPI_ISL_2477774, EPI_ISL_2477775, EPI_ISL_2477776, EPI_ISL_2477777, EPI_ISL_2477778, EPI_ISL_2477779, EPI_ISL_2477780, EPI_ISL_2477781, EPI_ISL_2477782, EPI_ISL_2477783, EPI_ISL_2477784, EPI_ISL_2477785, EPI_ISL_2477786, EPI_ISL_2477787, EPI_ISL_2477788, EPI_ISL_2477789, EPI_ISL_2477790, EPI_ISL_2477791, EPI_ISL_2477792, EPI_ISL_2477793, EPI_ISL_2477794, EPI_ISL_2477795, EPI_ISL_2477796, EPI_ISL_2477797, EPI_ISL_2477798, EPI_ISL_2477799, EPI_ISL_2477800, EPI_ISL_2477801, EPI_ISL_2477802, EPI_ISL_2477803, EPI_ISL_2477804, EPI_ISL_2477805, EPI_ISL_2477806, EPI_ISL_2477807, EPI_ISL_2477808, EPI_ISL_2477809, EPI_ISL_2477810, EPI_ISL_2477811, EPI_ISL_2477812, EPI_ISL_2477813, EPI_ISL_2477814, EPI_ISL_2477815, EPI_ISL_2477816, EPI_ISL_2477817, EPI_ISL_2477818, EPI_ISL_2477819, EPI_ISL_2477820, EPI_ISL_2477821, EPI_ISL_2477822, EPI_ISL_2477823, EPI_ISL_2477824, EPI_ISL_2477825, EPI_ISL_2477826, EPI_ISL_2477827, EPI_ISL_2477828, EPI_ISL_2477829, EPI_ISL_2477830, EPI_ISL_2477831, EPI_ISL_2477832, EPI_ISL_2477833, EPI_ISL_2477834, EPI_ISL_2477835, EPI_ISL_2477836, EPI_ISL_2477837, EPI_ISL_2477838, EPI_ISL_2477839, EPI_ISL_2477840, EPI_ISL_2477841, EPI_ISL_2477842, EPI_ISL_2477843, EPI_ISL_2477844, EPI_ISL_2477845, EPI_ISL_2477846, EPI_ISL_2477847, EPI_ISL_2477848, EPI_ISL_2477849, EPI_ISL_2477850, EPI_ISL_2477851, EPI_ISL_2477852, EPI_ISL_2477853, EPI_ISL_2477854, EPI_ISL_2477855, EPI_ISL_2477856, EPI_ISL_2477857, EPI_ISL_2477858, EPI_ISL_2477859, EPI_ISL_2477860, EPI_ISL_2477861, EPI_ISL_2477862, EPI_ISL_2477863, EPI_ISL_2477864, EPI_ISL_2477865, EPI_ISL_2477866, EPI_ISL_2477867, EPI_ISL_2477868, EPI_ISL_2477869, EPI_ISL_2477870, EPI_ISL_2477871, EPI_ISL_2477872, EPI_ISL_2477873, EPI_ISL_2477874, EPI_ISL_2477875, EPI_ISL_2477876, EPI_ISL_2477877, EPI_ISL_2477878, EPI_ISL_2477879, EPI_ISL_2477880, EPI_ISL_2477881, EPI_ISL_2477882, EPI_ISL_2477883, EPI_ISL_2477884, EPI_ISL_2477886, EPI_ISL_2477887, EPI_ISL_2477888, EPI_ISL_2477889, EPI_ISL_2477890, EPI_ISL_2477891, EPI_ISL_2477892, EPI_ISL_2477893, EPI_ISL_2477894, EPI_ISL_2477895, EPI_ISL_2477896, EPI_ISL_2477897, EPI_ISL_2477898, EPI_ISL_2477899, EPI_ISL_2477900, EPI_ISL_2477901, EPI_ISL_2477902, EPI_ISL_2477903, EPI_ISL_2477904, EPI_ISL_2477905, EPI_ISL_2477906, EPI_ISL_2477907, EPI_ISL_2477908, EPI_ISL_2477909, EPI_ISL_2477910, EPI_ISL_2477911, EPI_ISL_2477912, EPI_ISL_2477913, EPI_ISL_2477914, EPI_ISL_2477915, EPI_ISL_2477916, EPI_ISL_2477917, EPI_ISL_2477918, EPI_ISL_2477919, EPI_ISL_2477920, EPI_ISL_2477921, EPI_ISL_2477922, EPI_ISL_2477923, EPI_ISL_2477924, EPI_ISL_2477925, EPI_ISL_2477926, EPI_ISL_2477927, EPI_ISL_2477928, EPI_ISL_2477929, EPI_ISL_2477930, EPI_ISL_2477931, EPI_ISL_2477932, EPI_ISL_2477933, EPI_ISL_2477934, EPI_ISL_2477935, EPI_ISL_2477936, EPI_ISL_2477937, EPI_ISL_2477938, EPI_ISL_2477939, EPI_ISL_2477940, EPI_ISL_2477941, EPI_ISL_2477942, EPI_ISL_2477943, EPI_ISL_2477944, EPI_ISL_2477945, EPI_ISL_2477946, EPI_ISL_2477947, EPI_ISL_2477948, EPI_ISL_2477949, EPI_ISL_2477950, EPI_ISL_2477951, EPI_ISL_2477952, EPI_ISL_2477953, EPI_ISL_2477954, EPI_ISL_2477955, EPI_ISL_2477956, EPI_ISL_2477957, EPI_ISL_2477958, EPI_ISL_2477959, EPI_ISL_2477960, EPI_ISL_2477961, EPI_ISL_2477962, EPI_ISL_2477963, EPI_ISL_2477964, EPI_ISL_2477965, EPI_ISL_2477966, EPI_ISL_2477967, EPI_ISL_2477968, EPI_ISL_2477969, EPI_ISL_2477970, EPI_ISL_2477971, EPI_ISL_2477972, EPI_ISL_2477973, EPI_ISL_2477974, EPI_ISL_2477975, EPI_ISL_2477976, EPI_ISL_2477977, EPI_ISL_2477978, EPI_ISL_2477979, EPI_ISL_2477980, EPI_ISL_2477981, EPI_ISL_2477982, EPI_ISL_2477983, EPI_ISL_2477984, EPI_ISL_2477985, EPI_ISL_2477986, EPI_ISL_2477987, EPI_ISL_2477988, EPI_ISL_2477989, EPI_ISL_2477990, EPI_ISL_2477991, EPI_ISL_2477992, EPI_ISL_2477993, EPI_ISL_2477994, EPI_ISL_2477995, EPI_ISL_2477996, EPI_ISL_2477997, EPI_ISL_2477998, EPI_ISL_2477999, EPI_ISL_2478000, EPI_ISL_2478001, EPI_ISL_2478002, EPI_ISL_2478003, EPI_ISL_2478004, EPI_ISL_2478005, EPI_ISL_2478006, EPI_ISL_2478007, EPI_ISL_2478008, EPI_ISL_2478009, EPI_ISL_2478010, EPI_ISL_2478011, EPI_ISL_2478012, EPI_ISL_2478013, EPI_ISL_2478014, EPI_ISL_2478015, EPI_ISL_2478017, EPI_ISL_2478018, EPI_ISL_2478019, EPI_ISL_2478020, EPI_ISL_2478021, EPI_ISL_2478022, EPI_ISL_2478024, EPI_ISL_2478025, EPI_ISL_2478026, EPI_ISL_2478027, EPI_ISL_2478028, EPI_ISL_2478029, EPI_ISL_2478030, EPI_ISL_2478032, EPI_ISL_2478033, EPI_ISL_2478034, EPI_ISL_2478035, EPI_ISL_2478036, EPI_ISL_2478037, EPI_ISL_2478038, EPI_ISL_2478039, EPI_ISL_2478040, EPI_ISL_2478041, EPI_ISL_2478042, EPI_ISL_2478043, EPI_ISL_2478044, EPI_ISL_2478045, EPI_ISL_2478046, EPI_ISL_2478047, EPI_ISL_2478048, EPI_ISL_2478049, EPI_ISL_2478050, EPI_ISL_2478051, EPI_ISL_2478053, EPI_ISL_2478054, EPI_ISL_2478055, EPI_ISL_2478056, EPI_ISL_2478057, EPI_ISL_2478058, EPI_ISL_2478059, EPI_ISL_2478060, EPI_ISL_2478061, EPI_ISL_2478062, EPI_ISL_2478063, EPI_ISL_2478064, EPI_ISL_2478065, EPI_ISL_2478066, EPI_ISL_2478067, EPI_ISL_2478068, EPI_ISL_2478069, EPI_ISL_2478070, EPI_ISL_2478071, EPI_ISL_2478073, EPI_ISL_2478074, EPI_ISL_2478075, EPI_ISL_2478076, EPI_ISL_2478077, EPI_ISL_2478078, EPI_ISL_2478079, EPI_ISL_2478080, EPI_ISL_2478081, EPI_ISL_2478082, EPI_ISL_2478083, EPI_ISL_2478084, EPI_ISL_2478085, EPI_ISL_2478086, EPI_ISL_2478087, EPI_ISL_2478088, EPI_ISL_2478089, EPI_ISL_2478090, EPI_ISL_2478092, EPI_ISL_2478094, EPI_ISL_2478095, EPI_ISL_2478096, EPI_ISL_2478097, EPI_ISL_2478098, EPI_ISL_2478100, EPI_ISL_2478101, EPI_ISL_2478102, EPI_ISL_2478103, EPI_ISL_2478104, EPI_ISL_2478106, EPI_ISL_2478107, EPI_ISL_2478109, EPI_ISL_2478110, EPI_ISL_2478111, EPI_ISL_2478112, EPI_ISL_2478113, EPI_ISL_2478114, EPI_ISL_2478115, EPI_ISL_2478116, EPI_ISL_2478117, EPI_ISL_2478118, EPI_ISL_2478119, EPI_ISL_2478120, EPI_ISL_2478121, EPI_ISL_2478122, EPI_ISL_2478123, EPI_ISL_2478124, EPI_ISL_2478125, EPI_ISL_2478126, EPI_ISL_2478128, EPI_ISL_2478129, EPI_ISL_2478130, EPI_ISL_2478131, EPI_ISL_2478132, EPI_ISL_2478133, EPI_ISL_2478134, EPI_ISL_2478135, EPI_ISL_2478136, EPI_ISL_2478138, EPI_ISL_2478141, EPI_ISL_2478143, EPI_ISL_2478146, EPI_ISL_2478147, EPI_ISL_2478148, EPI_ISL_2478151, EPI_ISL_2478153, EPI_ISL_2478154, EPI_ISL_2478155, EPI_ISL_2478156, EPI_ISL_2478157, EPI_ISL_2478158, EPI_ISL_2478159, EPI_ISL_2478161, EPI_ISL_2478162, EPI_ISL_2478163, EPI_ISL_2478165, EPI_ISL_2478166, EPI_ISL_2478167, EPI_ISL_2478168, EPI_ISL_2478169, EPI_ISL_2478170, EPI_ISL_2478171, EPI_ISL_2478172, EPI_ISL_2478173, EPI_ISL_2478174, EPI_ISL_2478175, EPI_ISL_2478176, EPI_ISL_2478178, EPI_ISL_2478179, EPI_ISL_2478180, EPI_ISL_2478181, EPI_ISL_2478182, EPI_ISL_2478183, EPI_ISL_2478184, EPI_ISL_2478185, EPI_ISL_2478186, EPI_ISL_2478187, EPI_ISL_2478188, EPI_ISL_2478189, EPI_ISL_2478190, EPI_ISL_2478191, EPI_ISL_2478192, EPI_ISL_2478193, EPI_ISL_2478194, EPI_ISL_2478196, EPI_ISL_2478197, EPI_ISL_2478198, EPI_ISL_2478199, EPI_ISL_2478200, EPI_ISL_2478201, EPI_ISL_2478202, EPI_ISL_2478203, EPI_ISL_2478204, EPI_ISL_2478205, EPI_ISL_2478206, EPI_ISL_2478207, EPI_ISL_2478208, EPI_ISL_2478209, EPI_ISL_2478211, EPI_ISL_2478212, EPI_ISL_2478213, EPI_ISL_2478214, EPI_ISL_2478215, EPI_ISL_2478216, EPI_ISL_2478217, EPI_ISL_2478218, EPI_ISL_2478219, EPI_ISL_2478220, EPI_ISL_2478221, EPI_ISL_2478222, EPI_ISL_2478223, EPI_ISL_2478224, EPI_ISL_2478225, EPI_ISL_2478226, EPI_ISL_2478227, EPI_ISL_2478228, EPI_ISL_2478229, EPI_ISL_2478230, EPI_ISL_2478231, EPI_ISL_2478232, EPI_ISL_2478233, EPI_ISL_2478234, EPI_ISL_2478235, EPI_ISL_2478236, EPI_ISL_2478237, EPI_ISL_2478238, EPI_ISL_2478239, EPI_ISL_2478240, EPI_ISL_2478241, EPI_ISL_2478243, EPI_ISL_2478244, EPI_ISL_2478245, EPI_ISL_2478246, EPI_ISL_2478247, EPI_ISL_2478248, EPI_ISL_2478249, EPI_ISL_2478250, EPI_ISL_2478251, EPI_ISL_2478252, EPI_ISL_2478253, EPI_ISL_2478254, EPI_ISL_2478255, EPI_ISL_2478256, EPI_ISL_2478257, EPI_ISL_2478258, EPI_ISL_2478259, EPI_ISL_2478260, EPI_ISL_2478261, EPI_ISL_2478262, EPI_ISL_2478263, EPI_ISL_2478264, EPI_ISL_2478265, EPI_ISL_2478266, EPI_ISL_2478267, EPI_ISL_2478269, EPI_ISL_2478270, EPI_ISL_2478271, EPI_ISL_2478272, EPI_ISL_2478273, EPI_ISL_2478274, EPI_ISL_2478275, EPI_ISL_2478276, EPI_ISL_2478277, EPI_ISL_2478278, EPI_ISL_2478279, EPI_ISL_2478281, EPI_ISL_2478282, EPI_ISL_2478283, EPI_ISL_2478284, EPI_ISL_2478285, EPI_ISL_2478286, EPI_ISL_2478287, EPI_ISL_2478289, EPI_ISL_2478290, EPI_ISL_2478293, EPI_ISL_2478294, EPI_ISL_2478295, EPI_ISL_2478296, EPI_ISL_2478297, EPI_ISL_2478298, EPI_ISL_2478299, EPI_ISL_2478300, EPI_ISL_2478302, EPI_ISL_2478303, EPI_ISL_2478304, EPI_ISL_2478305, EPI_ISL_2478306, EPI_ISL_2478307, EPI_ISL_2478308, EPI_ISL_2478309, EPI_ISL_2478310, EPI_ISL_2478311, EPI_ISL_2478312, EPI_ISL_2478313, EPI_ISL_2478314, EPI_ISL_2478316, EPI_ISL_2478317, EPI_ISL_2478318, EPI_ISL_2478319, EPI_ISL_2478320, EPI_ISL_2478321, EPI_ISL_2478322, EPI_ISL_2478323, EPI_ISL_2478324, EPI_ISL_2478325, EPI_ISL_2478326, EPI_ISL_2478327, EPI_ISL_2478328, EPI_ISL_2478343, EPI_ISL_2478344, EPI_ISL_2478345, EPI_ISL_2478346, EPI_ISL_2478347, EPI_ISL_2478348, EPI_ISL_2478349, EPI_ISL_2478350, EPI_ISL_2478351, EPI_ISL_2478352, EPI_ISL_2478355, EPI_ISL_2478356, EPI_ISL_2478357, EPI_ISL_2478358, EPI_ISL_2478359, EPI_ISL_2478360, EPI_ISL_2478361, EPI_ISL_2478362, EPI_ISL_2478363, EPI_ISL_2478364, EPI_ISL_2478365, EPI_ISL_2478366, EPI_ISL_2478367, EPI_ISL_2478368, EPI_ISL_2478369, EPI_ISL_2478370, EPI_ISL_2478371, EPI_ISL_2478372, EPI_ISL_2478373, EPI_ISL_2478374, EPI_ISL_2478375, EPI_ISL_2478376, EPI_ISL_2478377, EPI_ISL_2478378, EPI_ISL_2478379, EPI_ISL_2478380, EPI_ISL_2478381, EPI_ISL_2478382, EPI_ISL_2478383, EPI_ISL_2478384, EPI_ISL_2478385, EPI_ISL_2478386, EPI_ISL_2478387, EPI_ISL_2478388, EPI_ISL_2478389, EPI_ISL_2478390, EPI_ISL_2478391, EPI_ISL_2478392, EPI_ISL_2478393, EPI_ISL_2478394, EPI_ISL_2478395, EPI_ISL_2478396, EPI_ISL_2478397, EPI_ISL_2478398, EPI_ISL_2478399, EPI_ISL_2478400, EPI_ISL_2478401, EPI_ISL_2478402, EPI_ISL_2478403, EPI_ISL_2478404, EPI_ISL_2478405, EPI_ISL_2478406, EPI_ISL_2478407, EPI_ISL_2478408, EPI_ISL_2478409, EPI_ISL_2478410, EPI_ISL_2478411, EPI_ISL_2478412, EPI_ISL_2478413, EPI_ISL_2478414, EPI_ISL_2478415, EPI_ISL_2478416, EPI_ISL_2478417, EPI_ISL_2478418, EPI_ISL_2478419, EPI_ISL_2478420, EPI_ISL_2478421, EPI_ISL_2478422, EPI_ISL_2478423, EPI_ISL_2478424, EPI_ISL_2478425, EPI_ISL_2478426, EPI_ISL_2478427, EPI_ISL_2478428, EPI_ISL_2478429, EPI_ISL_2478430, EPI_ISL_2478431, EPI_ISL_2478432, EPI_ISL_2478433, EPI_ISL_2478434, EPI_ISL_2478435, EPI_ISL_2478436, EPI_ISL_2478437, EPI_ISL_2478438, EPI_ISL_2478439, EPI_ISL_2478440, EPI_ISL_2478441, EPI_ISL_2478442, EPI_ISL_2478443, EPI_ISL_2478444, EPI_ISL_2478445, EPI_ISL_2478446, EPI_ISL_2478447, EPI_ISL_2478448, EPI_ISL_2478449, EPI_ISL_2478450, EPI_ISL_2478451, EPI_ISL_2478452, EPI_ISL_2478453, EPI_ISL_2478454, EPI_ISL_2478455, EPI_ISL_2478456, EPI_ISL_2478457, EPI_ISL_2478458, EPI_ISL_2478459, EPI_ISL_2478460, EPI_ISL_2478461, EPI_ISL_2478462, EPI_ISL_2478463, EPI_ISL_2478464, EPI_ISL_2478465, EPI_ISL_2478466, EPI_ISL_2478467, EPI_ISL_2478468, EPI_ISL_2478469, EPI_ISL_2478470, EPI_ISL_2478471, EPI_ISL_2478472, EPI_ISL_2478473, EPI_ISL_2478474, EPI_ISL_2478475, EPI_ISL_2478476, EPI_ISL_2478477, EPI_ISL_2478478, EPI_ISL_2478479, EPI_ISL_2478480, EPI_ISL_2478481, EPI_ISL_2478482, EPI_ISL_2478483, EPI_ISL_2478484, EPI_ISL_2478485, EPI_ISL_2478486, EPI_ISL_2478487, EPI_ISL_2478488, EPI_ISL_2478489, EPI_ISL_2478490, EPI_ISL_2478491, EPI_ISL_2478492, EPI_ISL_2478493, EPI_ISL_2478494, EPI_ISL_2478495, EPI_ISL_2478496, EPI_ISL_2478497, EPI_ISL_2478498, EPI_ISL_2478499, EPI_ISL_2478500, EPI_ISL_2478501, EPI_ISL_2478502, EPI_ISL_2478503, EPI_ISL_2478504, EPI_ISL_2478505, EPI_ISL_2478506, EPI_ISL_2478507, EPI_ISL_2478508, EPI_ISL_2478509, EPI_ISL_2478510, EPI_ISL_2478511, EPI_ISL_2478512, EPI_ISL_2478513, EPI_ISL_2478514, EPI_ISL_2478515, EPI_ISL_2478516, EPI_ISL_2478517, EPI_ISL_2478518, EPI_ISL_2478519, EPI_ISL_2478520, EPI_ISL_2478521, EPI_ISL_2478522, EPI_ISL_2478523, EPI_ISL_2478524, EPI_ISL_2478525, EPI_ISL_2478526, EPI_ISL_2478527, EPI_ISL_2478528, EPI_ISL_2478529, EPI_ISL_2478530, EPI_ISL_2478531, EPI_ISL_2478532, EPI_ISL_2478533, EPI_ISL_2478534, EPI_ISL_2478536, EPI_ISL_2478537, EPI_ISL_2478538, EPI_ISL_2478539, EPI_ISL_2478540, EPI_ISL_2478541, EPI_ISL_2478542, EPI_ISL_2478543, EPI_ISL_2478544, EPI_ISL_2478545, EPI_ISL_2478546, EPI_ISL_2478547, EPI_ISL_2478548, EPI_ISL_2478549, EPI_ISL_2478550, EPI_ISL_2478551, EPI_ISL_2478552, EPI_ISL_2478553, EPI_ISL_2478554, EPI_ISL_2478555, EPI_ISL_2478556, EPI_ISL_2478557, EPI_ISL_2478558, EPI_ISL_2478559, EPI_ISL_2478560, EPI_ISL_2478561, EPI_ISL_2478562, EPI_ISL_2478563, EPI_ISL_2478564, EPI_ISL_2478565, EPI_ISL_2478566, EPI_ISL_2478567, EPI_ISL_2478568, EPI_ISL_2478569, EPI_ISL_2478570, EPI_ISL_2478571, EPI_ISL_2478572, EPI_ISL_2478573, EPI_ISL_2478574, EPI_ISL_2478575, EPI_ISL_2478576, EPI_ISL_2478577, EPI_ISL_2478578, EPI_ISL_2478579, EPI_ISL_2478580, EPI_ISL_2478581, EPI_ISL_2478582, EPI_ISL_2478583, EPI_ISL_2478584, EPI_ISL_2478585, EPI_ISL_2478586, EPI_ISL_2478587, EPI_ISL_2478588, EPI_ISL_2478589, EPI_ISL_2478590, EPI_ISL_2478591, EPI_ISL_2478592, EPI_ISL_2478593, EPI_ISL_2478595, EPI_ISL_2478596, EPI_ISL_2478597, EPI_ISL_2478598, EPI_ISL_2478599, EPI_ISL_2478600, EPI_ISL_2478601, EPI_ISL_2478602, EPI_ISL_2478603, EPI_ISL_2478604, EPI_ISL_2478605, EPI_ISL_2478606, EPI_ISL_2478607, EPI_ISL_2478608, EPI_ISL_2478610, EPI_ISL_2478612, EPI_ISL_2478613, EPI_ISL_2478615, EPI_ISL_2478616, EPI_ISL_2478617, EPI_ISL_2478618, EPI_ISL_2478619, EPI_ISL_2478621, EPI_ISL_2478622, EPI_ISL_2478623, EPI_ISL_2478624, EPI_ISL_2478625, EPI_ISL_2478626, EPI_ISL_2478627, EPI_ISL_2478628, EPI_ISL_2478629, EPI_ISL_2478630, EPI_ISL_2478631, EPI_ISL_2478632, EPI_ISL_2478633, EPI_ISL_2478634, EPI_ISL_2478635, EPI_ISL_2478636, EPI_ISL_2478637, EPI_ISL_2478638, EPI_ISL_2478640, EPI_ISL_2478641, EPI_ISL_2478642, EPI_ISL_2478643, EPI_ISL_2478644, EPI_ISL_2478645, EPI_ISL_2478646, EPI_ISL_2478647, EPI_ISL_2478648, EPI_ISL_2478649, EPI_ISL_2478650, EPI_ISL_2478651, EPI_ISL_2478652, EPI_ISL_2478654, EPI_ISL_2478655, EPI_ISL_2478656, EPI_ISL_2478657, EPI_ISL_2478658, EPI_ISL_2478659, EPI_ISL_2478660, EPI_ISL_2478661, EPI_ISL_2478662, EPI_ISL_2478663, EPI_ISL_2478664, EPI_ISL_2478665, EPI_ISL_2478666, EPI_ISL_2478667, EPI_ISL_2478668, EPI_ISL_2478669, EPI_ISL_2478670, EPI_ISL_2478671, EPI_ISL_2478672, EPI_ISL_2478673, EPI_ISL_2478674, EPI_ISL_2478675, EPI_ISL_2478676, EPI_ISL_2478677, EPI_ISL_2478678, EPI_ISL_2478679, EPI_ISL_2478680, EPI_ISL_2478681, EPI_ISL_2478682, EPI_ISL_2478683, EPI_ISL_2478684, EPI_ISL_2478685, EPI_ISL_2478686, EPI_ISL_2478687, EPI_ISL_2478689, EPI_ISL_2478690, EPI_ISL_2478691, EPI_ISL_2478692, EPI_ISL_2478693, EPI_ISL_2478694, EPI_ISL_2478695, EPI_ISL_2478696, EPI_ISL_2478697, EPI_ISL_2478698, EPI_ISL_2478699, EPI_ISL_2478700, EPI_ISL_2478701, EPI_ISL_2478702, EPI_ISL_2478703, EPI_ISL_2478704, EPI_ISL_2478705, EPI_ISL_2478706, EPI_ISL_2478707, EPI_ISL_2478708, EPI_ISL_2478709, EPI_ISL_2478710, EPI_ISL_2478711, EPI_ISL_2478712, EPI_ISL_2478713, EPI_ISL_2478714, EPI_ISL_2478715, EPI_ISL_2478716, EPI_ISL_2478717, EPI_ISL_2478718, EPI_ISL_2478719, EPI_ISL_2478720, EPI_ISL_2478721, EPI_ISL_2478722, EPI_ISL_2478723, EPI_ISL_2478724, EPI_ISL_2478725, EPI_ISL_2478726, EPI_ISL_2478727, EPI_ISL_2478728, EPI_ISL_2478729, EPI_ISL_2478730, EPI_ISL_2478731, EPI_ISL_2478732, EPI_ISL_2478733, EPI_ISL_2478734, EPI_ISL_2478735, EPI_ISL_2478736, EPI_ISL_2478737, EPI_ISL_2478738, EPI_ISL_2478739, EPI_ISL_2478740, EPI_ISL_2478741, EPI_ISL_2478742, EPI_ISL_2478743, EPI_ISL_2478744, EPI_ISL_2478745, EPI_ISL_2478746, EPI_ISL_2478747, EPI_ISL_2478749, EPI_ISL_2478750, EPI_ISL_2478751, EPI_ISL_2478752, EPI_ISL_2478753, EPI_ISL_2478755, EPI_ISL_2478756, EPI_ISL_2478757, EPI_ISL_2478758, EPI_ISL_2478759, EPI_ISL_2478760, EPI_ISL_2478761, EPI_ISL_2478762, EPI_ISL_2478763, EPI_ISL_2478764, EPI_ISL_2478765, EPI_ISL_2478766, EPI_ISL_2478767, EPI_ISL_2478768, EPI_ISL_2478769, EPI_ISL_2478770, EPI_ISL_2478772, EPI_ISL_2478773, EPI_ISL_2478774, EPI_ISL_2478775, EPI_ISL_2478776, EPI_ISL_2478777, EPI_ISL_2478778, EPI_ISL_2478779, EPI_ISL_2478780, EPI_ISL_2478781, EPI_ISL_2478782, EPI_ISL_2478783, EPI_ISL_2478785, EPI_ISL_2478786, EPI_ISL_2478788, EPI_ISL_2478789, EPI_ISL_2478790, EPI_ISL_2478791, EPI_ISL_2478792, EPI_ISL_2478794, EPI_ISL_2478795, EPI_ISL_2478796, EPI_ISL_2478797, EPI_ISL_2478799, EPI_ISL_2478800, EPI_ISL_2478801, EPI_ISL_2478803, EPI_ISL_2478804, EPI_ISL_2478805, EPI_ISL_2478806, EPI_ISL_2478807, EPI_ISL_2478808, EPI_ISL_2478809, EPI_ISL_2478810, EPI_ISL_2478811, EPI_ISL_2478812, EPI_ISL_2478813, EPI_ISL_2478814, EPI_ISL_2478816, EPI_ISL_2478817, EPI_ISL_2478818, EPI_ISL_2478819, EPI_ISL_2478820, EPI_ISL_2478821, EPI_ISL_2478822, EPI_ISL_2478823, EPI_ISL_2478824, EPI_ISL_2478825, EPI_ISL_2478826, EPI_ISL_2478827, EPI_ISL_2478828, EPI_ISL_2478829, EPI_ISL_2478830, EPI_ISL_2478831, EPI_ISL_2478832, EPI_ISL_2478833, EPI_ISL_2478834, EPI_ISL_2478835, EPI_ISL_2478836, EPI_ISL_2478837, EPI_ISL_2478838, EPI_ISL_2478839, EPI_ISL_2478840, EPI_ISL_2478841, EPI_ISL_2478842, EPI_ISL_2478843, EPI_ISL_2478844, EPI_ISL_2478845, EPI_ISL_2478846, EPI_ISL_2478847, EPI_ISL_2478848, EPI_ISL_2478849, EPI_ISL_2478850, EPI_ISL_2478851, EPI_ISL_2478853, EPI_ISL_2478854, EPI_ISL_2478855, EPI_ISL_2478856, EPI_ISL_2478857, EPI_ISL_2478858, EPI_ISL_2478859, EPI_ISL_2478860, EPI_ISL_2478861, EPI_ISL_2478862, EPI_ISL_2478863, EPI_ISL_2478864, EPI_ISL_2478865, EPI_ISL_2478866, EPI_ISL_2478867, EPI_ISL_2478868, EPI_ISL_2478869, EPI_ISL_2478870, EPI_ISL_2478871, EPI_ISL_2478872, EPI_ISL_2478873, EPI_ISL_2478874, EPI_ISL_2478875, EPI_ISL_2478876, EPI_ISL_2478877, EPI_ISL_2478878, EPI_ISL_2478879, EPI_ISL_2478880, EPI_ISL_2478881, EPI_ISL_2478882, EPI_ISL_2478883, EPI_ISL_2478884, EPI_ISL_2478885, EPI_ISL_2478886, EPI_ISL_2478887, EPI_ISL_2478888, EPI_ISL_2478889, EPI_ISL_2478890, EPI_ISL_2478891, EPI_ISL_2478892, EPI_ISL_2478893, EPI_ISL_2478894, EPI_ISL_2478895, EPI_ISL_2478896, EPI_ISL_2478897, EPI_ISL_2478898, EPI_ISL_2478899, EPI_ISL_2478900, EPI_ISL_2478901, EPI_ISL_2478902, EPI_ISL_2478903, EPI_ISL_2478904, EPI_ISL_2478905, EPI_ISL_2478906, EPI_ISL_2478909, EPI_ISL_2478910, EPI_ISL_2478911, EPI_ISL_2478912, EPI_ISL_2478913, EPI_ISL_2478914, EPI_ISL_2478915, EPI_ISL_2478916, EPI_ISL_2478917, EPI_ISL_2478918, EPI_ISL_2478919, EPI_ISL_2478920, EPI_ISL_2478921, EPI_ISL_2478922, EPI_ISL_2478923, EPI_ISL_2478924, EPI_ISL_2478925, EPI_ISL_2478926, EPI_ISL_2478927, EPI_ISL_2478928, EPI_ISL_2478929, EPI_ISL_2478930, EPI_ISL_2478931, EPI_ISL_2478932, EPI_ISL_2478933, EPI_ISL_2478934, EPI_ISL_2478935, EPI_ISL_2478936, EPI_ISL_2478937, EPI_ISL_2478938, EPI_ISL_2478939, EPI_ISL_2478940, EPI_ISL_2478941, EPI_ISL_2478942, EPI_ISL_2478943, EPI_ISL_2478944, EPI_ISL_2478945, EPI_ISL_2478946, EPI_ISL_2478948, EPI_ISL_2478950, EPI_ISL_2478953, EPI_ISL_2478955, EPI_ISL_2478958, EPI_ISL_2478961, EPI_ISL_2478963, EPI_ISL_2478966, EPI_ISL_2478968, EPI_ISL_2478970, EPI_ISL_2478973, EPI_ISL_2478974, EPI_ISL_2478976, EPI_ISL_2478978, EPI_ISL_2478981, EPI_ISL_2478983, EPI_ISL_2478988, EPI_ISL_2478991, EPI_ISL_2478993, EPI_ISL_2478996, EPI_ISL_2478998, EPI_ISL_2478999, EPI_ISL_2479000, EPI_ISL_2479001, EPI_ISL_2479002, EPI_ISL_2479003, EPI_ISL_2479004, EPI_ISL_2479005, EPI_ISL_2479006, EPI_ISL_2479007, EPI_ISL_2479008, EPI_ISL_2479009, EPI_ISL_2479010, EPI_ISL_2479011, EPI_ISL_2479012, EPI_ISL_2479013, EPI_ISL_2479014, EPI_ISL_2479015, EPI_ISL_2479016, EPI_ISL_2479017, EPI_ISL_2479018, EPI_ISL_2479019, EPI_ISL_2479020, EPI_ISL_2479021, EPI_ISL_2479022, EPI_ISL_2479024, EPI_ISL_2479025, EPI_ISL_2479026, EPI_ISL_2479027, EPI_ISL_2479029, EPI_ISL_2479031, EPI_ISL_2479032, EPI_ISL_2479033, EPI_ISL_2479034, EPI_ISL_2479035, EPI_ISL_2479036, EPI_ISL_2479037, EPI_ISL_2479038, EPI_ISL_2479039, EPI_ISL_2479040, EPI_ISL_2479042, EPI_ISL_2479043, EPI_ISL_2479044, EPI_ISL_2479045, EPI_ISL_2479046, EPI_ISL_2479047, EPI_ISL_2479048, EPI_ISL_2479049, EPI_ISL_2479050, EPI_ISL_2479051, EPI_ISL_2479052, EPI_ISL_2479053, EPI_ISL_2479054, EPI_ISL_2479055, EPI_ISL_2479056, EPI_ISL_2479057, EPI_ISL_2479058, EPI_ISL_2479059, EPI_ISL_2479060, EPI_ISL_2479061, EPI_ISL_2479062, EPI_ISL_2479063, EPI_ISL_2479064, EPI_ISL_2479065, EPI_ISL_2479066, EPI_ISL_2479067, EPI_ISL_2479068, EPI_ISL_2479069, EPI_ISL_2479070, EPI_ISL_2479071, EPI_ISL_2479072, EPI_ISL_2479073, EPI_ISL_2479074, EPI_ISL_2479075, EPI_ISL_2479076, EPI_ISL_2479077, EPI_ISL_2479078, EPI_ISL_2479079, EPI_ISL_2479080, EPI_ISL_2479081, EPI_ISL_2479082, EPI_ISL_2479083, EPI_ISL_2479084, EPI_ISL_2479085, EPI_ISL_2479086, EPI_ISL_2479087, EPI_ISL_2479088, EPI_ISL_2479089, EPI_ISL_2479090, EPI_ISL_2479091, EPI_ISL_2479092, EPI_ISL_2479093, EPI_ISL_2479094, EPI_ISL_2479095, EPI_ISL_2479096, EPI_ISL_2479097, EPI_ISL_2479098, EPI_ISL_2479099, EPI_ISL_2479100, EPI_ISL_2479102, EPI_ISL_2479103, EPI_ISL_2479104, EPI_ISL_2479105, EPI_ISL_2479106, EPI_ISL_2479107, EPI_ISL_2479108, EPI_ISL_2479110, EPI_ISL_2479111, EPI_ISL_2479114, EPI_ISL_2479115, EPI_ISL_2479116, EPI_ISL_2479117, EPI_ISL_2479118, EPI_ISL_2479119, EPI_ISL_2479120, EPI_ISL_2479121, EPI_ISL_2479122, EPI_ISL_2479123, EPI_ISL_2479124, EPI_ISL_2479125, EPI_ISL_2479126, EPI_ISL_2479127, EPI_ISL_2479128, EPI_ISL_2479129, EPI_ISL_2479130, EPI_ISL_2479131, EPI_ISL_2479132, EPI_ISL_2479133, EPI_ISL_2479134, EPI_ISL_2479135, EPI_ISL_2479136, EPI_ISL_2479137, EPI_ISL_2479138, EPI_ISL_2479139, EPI_ISL_2479140, EPI_ISL_2479141, EPI_ISL_2479142, EPI_ISL_2479143, EPI_ISL_2479144, EPI_ISL_2479145, EPI_ISL_2479146, EPI_ISL_2479147, EPI_ISL_2479148, EPI_ISL_2479149, EPI_ISL_2479150, EPI_ISL_2479151, EPI_ISL_2479152, EPI_ISL_2479153, EPI_ISL_2479154, EPI_ISL_2479155, EPI_ISL_2479156, EPI_ISL_2479157, EPI_ISL_2479158, EPI_ISL_2479159, EPI_ISL_2479160, EPI_ISL_2479161, EPI_ISL_2479162, EPI_ISL_2479163, EPI_ISL_2479164, EPI_ISL_2479165, EPI_ISL_2479166, EPI_ISL_2479167, EPI_ISL_2479168, EPI_ISL_2479169, EPI_ISL_2479170, EPI_ISL_2479171, EPI_ISL_2479172, EPI_ISL_2479173, EPI_ISL_2479174, EPI_ISL_2479175, EPI_ISL_2479176, EPI_ISL_2479177, EPI_ISL_2479178, EPI_ISL_2479179, EPI_ISL_2479180, EPI_ISL_2479181, EPI_ISL_2479182, EPI_ISL_2479183, EPI_ISL_2479184, EPI_ISL_2479185, EPI_ISL_2479186, EPI_ISL_2479187, EPI_ISL_2479188, EPI_ISL_2479189, EPI_ISL_2479190, EPI_ISL_2479191, EPI_ISL_2479192, EPI_ISL_2479193, EPI_ISL_2479194, EPI_ISL_2479195, EPI_ISL_2479196, EPI_ISL_2479197, EPI_ISL_2479198, EPI_ISL_2479199, EPI_ISL_2479200, EPI_ISL_2479201, EPI_ISL_2479202, EPI_ISL_2479203, EPI_ISL_2479204, EPI_ISL_2479205, EPI_ISL_2479206, EPI_ISL_2479207, EPI_ISL_2479208, EPI_ISL_2479209, EPI_ISL_2479210, EPI_ISL_2479211, EPI_ISL_2479212, EPI_ISL_2479213, EPI_ISL_2479214, EPI_ISL_2479215, EPI_ISL_2479216, EPI_ISL_2479217, EPI_ISL_2479218, EPI_ISL_2479219, EPI_ISL_2479220, EPI_ISL_2479221, EPI_ISL_2479222, EPI_ISL_2479223, EPI_ISL_2479224, EPI_ISL_2479225, EPI_ISL_2479226, EPI_ISL_2479227, EPI_ISL_2479228, EPI_ISL_2479229, EPI_ISL_2479230, EPI_ISL_2479231, EPI_ISL_2479232, EPI_ISL_2479233, EPI_ISL_2479234, EPI_ISL_2479235, EPI_ISL_2479236, EPI_ISL_2479237, EPI_ISL_2479238, EPI_ISL_2479239, EPI_ISL_2479240, EPI_ISL_2479241, EPI_ISL_2479242, EPI_ISL_2479243, EPI_ISL_2479244, EPI_ISL_2479245, EPI_ISL_2479246, EPI_ISL_2479247, EPI_ISL_2479248, EPI_ISL_2479249, EPI_ISL_2479250, EPI_ISL_2479251, EPI_ISL_2479252, EPI_ISL_2479253, EPI_ISL_2479254, EPI_ISL_2479255, EPI_ISL_2479256, EPI_ISL_2479257, EPI_ISL_2479258, EPI_ISL_2479260, EPI_ISL_2479261, EPI_ISL_2479262, EPI_ISL_2479263, EPI_ISL_2479264, EPI_ISL_2479265, EPI_ISL_2479266, EPI_ISL_2479267, EPI_ISL_2479268, EPI_ISL_2479269, EPI_ISL_2479270, EPI_ISL_2479271, EPI_ISL_2479272, EPI_ISL_2479273, EPI_ISL_2479274, EPI_ISL_2479275, EPI_ISL_2479276, EPI_ISL_2479277, EPI_ISL_2479278, EPI_ISL_2479279, EPI_ISL_2479280, EPI_ISL_2479281, EPI_ISL_2479282, EPI_ISL_2479283, EPI_ISL_2479284, EPI_ISL_2479285, EPI_ISL_2479286, EPI_ISL_2479287, EPI_ISL_2479288, EPI_ISL_2479289, EPI_ISL_2479290, EPI_ISL_2479291, EPI_ISL_2479292, EPI_ISL_2479293, EPI_ISL_2479294, EPI_ISL_2479295, EPI_ISL_2479296, EPI_ISL_2479297, EPI_ISL_2479298, EPI_ISL_2479299, EPI_ISL_2479300, EPI_ISL_2479301, EPI_ISL_2479302, EPI_ISL_2479303, EPI_ISL_2479304, EPI_ISL_2479305, EPI_ISL_2479306, EPI_ISL_2479307, EPI_ISL_2479308, EPI_ISL_2479309, EPI_ISL_2479310, EPI_ISL_2479311, EPI_ISL_2479312, EPI_ISL_2479313, EPI_ISL_2479314, EPI_ISL_2479315, EPI_ISL_2479316, EPI_ISL_2479317, EPI_ISL_2479318, EPI_ISL_2479319, EPI_ISL_2479320, EPI_ISL_2479321, EPI_ISL_2479322, EPI_ISL_2479323, EPI_ISL_2479324, EPI_ISL_2479325, EPI_ISL_2479326, EPI_ISL_2479327, EPI_ISL_2479328, EPI_ISL_2479329, EPI_ISL_2479330, EPI_ISL_2479331, EPI_ISL_2479332, EPI_ISL_2479333, EPI_ISL_2479334, EPI_ISL_2479335, EPI_ISL_2479337, EPI_ISL_2479338, EPI_ISL_2479339, EPI_ISL_2479340, EPI_ISL_2479341, EPI_ISL_2479342, EPI_ISL_2479343, EPI_ISL_2479344, EPI_ISL_2479345, EPI_ISL_2479346, EPI_ISL_2479347, EPI_ISL_2479348, EPI_ISL_2479349, EPI_ISL_2479350, EPI_ISL_2479351, EPI_ISL_2479352, EPI_ISL_2479353, EPI_ISL_2479354, EPI_ISL_2479355, EPI_ISL_2479356, EPI_ISL_2479357, EPI_ISL_2479358, EPI_ISL_2479359, EPI_ISL_2479360, EPI_ISL_2479361, EPI_ISL_2479362, EPI_ISL_2479363, EPI_ISL_2479364, EPI_ISL_2479365, EPI_ISL_2479366, EPI_ISL_2479367, EPI_ISL_2479368, EPI_ISL_2479369, EPI_ISL_2479370, EPI_ISL_2479371, EPI_ISL_2479372, EPI_ISL_2479373, EPI_ISL_2479374, EPI_ISL_2479375, EPI_ISL_2479376, EPI_ISL_2479377, EPI_ISL_2479378, EPI_ISL_2479379, EPI_ISL_2479380, EPI_ISL_2479381, EPI_ISL_2479382, EPI_ISL_2479383, EPI_ISL_2479384, EPI_ISL_2479385, EPI_ISL_2479386, EPI_ISL_2479387, EPI_ISL_2479388, EPI_ISL_2479389, EPI_ISL_2479390, EPI_ISL_2479391, EPI_ISL_2479392, EPI_ISL_2479393, EPI_ISL_2479394, EPI_ISL_2479395, EPI_ISL_2479396, EPI_ISL_2479397, EPI_ISL_2479398, EPI_ISL_2479399, EPI_ISL_2479400, EPI_ISL_2479401, EPI_ISL_2479402, EPI_ISL_2479403, EPI_ISL_2479404, EPI_ISL_2479405, EPI_ISL_2479406, EPI_ISL_2479407, EPI_ISL_2479408, EPI_ISL_2479409, EPI_ISL_2479410, EPI_ISL_2479411, EPI_ISL_2479412, EPI_ISL_2479413, EPI_ISL_2479414, EPI_ISL_2479415, EPI_ISL_2479416, EPI_ISL_2479417, EPI_ISL_2479418, EPI_ISL_2479419, EPI_ISL_2479420, EPI_ISL_2479421, EPI_ISL_2479422, EPI_ISL_2479423, EPI_ISL_2479424, EPI_ISL_2479425, EPI_ISL_2479426, EPI_ISL_2479427, EPI_ISL_2479428, EPI_ISL_2479429, EPI_ISL_2479430, EPI_ISL_2479431, EPI_ISL_2479432, EPI_ISL_2479433, EPI_ISL_2479434, EPI_ISL_2479435, EPI_ISL_2479436, EPI_ISL_2479437, EPI_ISL_2479438, EPI_ISL_2479439, EPI_ISL_2479440, EPI_ISL_2479441, EPI_ISL_2479442, EPI_ISL_2479443, EPI_ISL_2479444, EPI_ISL_2479445, EPI_ISL_2479446, EPI_ISL_2479447, EPI_ISL_2479448, EPI_ISL_2479449, EPI_ISL_2479450, EPI_ISL_2479451, EPI_ISL_2479452, EPI_ISL_2479453, EPI_ISL_2479454, EPI_ISL_2479455, EPI_ISL_2479456, EPI_ISL_2479457, EPI_ISL_2479458, EPI_ISL_2479459, EPI_ISL_2479460, EPI_ISL_2479461, EPI_ISL_2479462, EPI_ISL_2479463, EPI_ISL_2479464, EPI_ISL_2479465, EPI_ISL_2479466, EPI_ISL_2479467, EPI_ISL_2479468, EPI_ISL_2479469, EPI_ISL_2479470, EPI_ISL_2479471, EPI_ISL_2479472, EPI_ISL_2479473, EPI_ISL_2479474, EPI_ISL_2479475, EPI_ISL_2479476, EPI_ISL_2479478, EPI_ISL_2479479, EPI_ISL_2479480, EPI_ISL_2479481, EPI_ISL_2479482, EPI_ISL_2479483, EPI_ISL_2479484, EPI_ISL_2479485, EPI_ISL_2479486, EPI_ISL_2479487, EPI_ISL_2479488, EPI_ISL_2479489, EPI_ISL_2479490, EPI_ISL_2479491, EPI_ISL_2479492, EPI_ISL_2479493, EPI_ISL_2479494, EPI_ISL_2479495, EPI_ISL_2479496, EPI_ISL_2479497, EPI_ISL_2479498, EPI_ISL_2479499, EPI_ISL_2479500, EPI_ISL_2479501, EPI_ISL_2479503, EPI_ISL_2479504, EPI_ISL_2479505, EPI_ISL_2479506, EPI_ISL_2479507, EPI_ISL_2479508, EPI_ISL_2479509, EPI_ISL_2479510, EPI_ISL_2479511, EPI_ISL_2479512, EPI_ISL_2479513, EPI_ISL_2479514, EPI_ISL_2479515, EPI_ISL_2479516, EPI_ISL_2479517, EPI_ISL_2479518, EPI_ISL_2479519, EPI_ISL_2479520, EPI_ISL_2479521, EPI_ISL_2479522, EPI_ISL_2479523, EPI_ISL_2479524, EPI_ISL_2479525, EPI_ISL_2479526, EPI_ISL_2479527, EPI_ISL_2479528, EPI_ISL_2479529, EPI_ISL_2479530, EPI_ISL_2479531, EPI_ISL_2479532, EPI_ISL_2479533, EPI_ISL_2479534, EPI_ISL_2479537, EPI_ISL_2479538, EPI_ISL_2479539, EPI_ISL_2479540, EPI_ISL_2479541, EPI_ISL_2479542, EPI_ISL_2479543, EPI_ISL_2479544, EPI_ISL_2479546, EPI_ISL_2479547, EPI_ISL_2479548, EPI_ISL_2479549, EPI_ISL_2479550, EPI_ISL_2479551, EPI_ISL_2479553, EPI_ISL_2479556, EPI_ISL_2479557, EPI_ISL_2479558, EPI_ISL_2479559, EPI_ISL_2479560, EPI_ISL_2479561, EPI_ISL_2479562, EPI_ISL_2479563, EPI_ISL_2479565, EPI_ISL_2479566, EPI_ISL_2479567, EPI_ISL_2479570, EPI_ISL_2479572, EPI_ISL_2479574, EPI_ISL_2479575, EPI_ISL_2479577, EPI_ISL_2479578, EPI_ISL_2479579, EPI_ISL_2479580, EPI_ISL_2479582, EPI_ISL_2479584, EPI_ISL_2479586, EPI_ISL_2479587, EPI_ISL_2479588, EPI_ISL_2479589, EPI_ISL_2479590, EPI_ISL_2479591, EPI_ISL_2479592, EPI_ISL_2479593, EPI_ISL_2479594, EPI_ISL_2479595, EPI_ISL_2479596, EPI_ISL_2479597, EPI_ISL_2479598, EPI_ISL_2479599, EPI_ISL_2479600, EPI_ISL_2479601, EPI_ISL_2479602, EPI_ISL_2479603, EPI_ISL_2479604, EPI_ISL_2479605, EPI_ISL_2479606, EPI_ISL_2479607, EPI_ISL_2479608, EPI_ISL_2479609, EPI_ISL_2479610, EPI_ISL_2479611, EPI_ISL_2479612, EPI_ISL_2479613, EPI_ISL_2479614, EPI_ISL_2479615, EPI_ISL_2479616, EPI_ISL_2479617, EPI_ISL_2479618, EPI_ISL_2479619, EPI_ISL_2479620, EPI_ISL_2479621, EPI_ISL_2479623, EPI_ISL_2479624, EPI_ISL_2479625, EPI_ISL_2479626, EPI_ISL_2479627, EPI_ISL_2479628, EPI_ISL_2479629, EPI_ISL_2479630, EPI_ISL_2479631, EPI_ISL_2479632, EPI_ISL_2479633, EPI_ISL_2479634, EPI_ISL_2479635, EPI_ISL_2479636, EPI_ISL_2479637, EPI_ISL_2479638, EPI_ISL_2479639, EPI_ISL_2479640, EPI_ISL_2479641, EPI_ISL_2479642, EPI_ISL_2479644, EPI_ISL_2479645, EPI_ISL_2479647, EPI_ISL_2479648, EPI_ISL_2479649, EPI_ISL_2479650, EPI_ISL_2479651, EPI_ISL_2479652, EPI_ISL_2479653, EPI_ISL_2479654, EPI_ISL_2479655, EPI_ISL_2479656, EPI_ISL_2479657, EPI_ISL_2479658, EPI_ISL_2479659, EPI_ISL_2479660, EPI_ISL_2479661, EPI_ISL_2479662, EPI_ISL_2479663, EPI_ISL_2479664, EPI_ISL_2479665, EPI_ISL_2479666, EPI_ISL_2479667, EPI_ISL_2479668, EPI_ISL_2479669, EPI_ISL_2479670, EPI_ISL_2479671, EPI_ISL_2479672, EPI_ISL_2479673, EPI_ISL_2479674, EPI_ISL_2479675, EPI_ISL_2479676, EPI_ISL_2479677, EPI_ISL_2479678, EPI_ISL_2479679, EPI_ISL_2479680, EPI_ISL_2479681, EPI_ISL_2479682, EPI_ISL_2479683, EPI_ISL_2479684, EPI_ISL_2479685, EPI_ISL_2479686, EPI_ISL_2479687, EPI_ISL_2479688, EPI_ISL_2479689, EPI_ISL_2479690, EPI_ISL_2479691, EPI_ISL_2479692, EPI_ISL_2479693, EPI_ISL_2479694, EPI_ISL_2479695, EPI_ISL_2479696, EPI_ISL_2479697, EPI_ISL_2479698, EPI_ISL_2479699, EPI_ISL_2479700, EPI_ISL_2479702, EPI_ISL_2479703, EPI_ISL_2479704, EPI_ISL_2479705, EPI_ISL_2479706, EPI_ISL_2479707, EPI_ISL_2479708, EPI_ISL_2479709, EPI_ISL_2479710, EPI_ISL_2479711, EPI_ISL_2479712, EPI_ISL_2479713, EPI_ISL_2479714, EPI_ISL_2479715, EPI_ISL_2479716, EPI_ISL_2479717, EPI_ISL_2479718, EPI_ISL_2479719, EPI_ISL_2479720, EPI_ISL_2479721, EPI_ISL_2479722, EPI_ISL_2479723, EPI_ISL_2479724, EPI_ISL_2479725, EPI_ISL_2479726, EPI_ISL_2479727, EPI_ISL_2479728, EPI_ISL_2479729, EPI_ISL_2479730, EPI_ISL_2479731, EPI_ISL_2479732, EPI_ISL_2479733, EPI_ISL_2479734, EPI_ISL_2479735, EPI_ISL_2479737, EPI_ISL_2479738, EPI_ISL_2479739, EPI_ISL_2479740, EPI_ISL_2479741, EPI_ISL_2479742, EPI_ISL_2479743, EPI_ISL_2479744, EPI_ISL_2479745, EPI_ISL_2479746, EPI_ISL_2479747, EPI_ISL_2479748, EPI_ISL_2479749, EPI_ISL_2479750, EPI_ISL_2479751, EPI_ISL_2479752, EPI_ISL_2479753, EPI_ISL_2479754, EPI_ISL_2479755, EPI_ISL_2479756, EPI_ISL_2479757, EPI_ISL_2479758, EPI_ISL_2479759, EPI_ISL_2479760, EPI_ISL_2479761, EPI_ISL_2479762, EPI_ISL_2479763, EPI_ISL_2479764, EPI_ISL_2479765, EPI_ISL_2479766, EPI_ISL_2479767, EPI_ISL_2479768, EPI_ISL_2479769, EPI_ISL_2479770, EPI_ISL_2479771, EPI_ISL_2479772, EPI_ISL_2479773, EPI_ISL_2479774, EPI_ISL_2479775, EPI_ISL_2479776, EPI_ISL_2479777, EPI_ISL_2479778, EPI_ISL_2479779, EPI_ISL_2479780, EPI_ISL_2479781, EPI_ISL_2479782, EPI_ISL_2479783, EPI_ISL_2479784, EPI_ISL_2479785, EPI_ISL_2479786, EPI_ISL_2479787, EPI_ISL_2479788, EPI_ISL_2479789, EPI_ISL_2479790, EPI_ISL_2479791, EPI_ISL_2479792, EPI_ISL_2479793, EPI_ISL_2479794, EPI_ISL_2479795, EPI_ISL_2479796, EPI_ISL_2479797, EPI_ISL_2479798, EPI_ISL_2479799, EPI_ISL_2479800, EPI_ISL_2479801, EPI_ISL_2479802, EPI_ISL_2479803, EPI_ISL_2479804, EPI_ISL_2479805, EPI_ISL_2479806, EPI_ISL_2479807, EPI_ISL_2479808, EPI_ISL_2479809, EPI_ISL_2479810, EPI_ISL_2479811, EPI_ISL_2479812, EPI_ISL_2479813, EPI_ISL_2479814, EPI_ISL_2479815, EPI_ISL_2479816, EPI_ISL_2479817, EPI_ISL_2479818, EPI_ISL_2479819, EPI_ISL_2479820, EPI_ISL_2479821, EPI_ISL_2479822, EPI_ISL_2479823, EPI_ISL_2479824, EPI_ISL_2479825, EPI_ISL_2479826, EPI_ISL_2479827, EPI_ISL_2479828, EPI_ISL_2479829, EPI_ISL_2479830, EPI_ISL_2479831, EPI_ISL_2479832, EPI_ISL_2479833, EPI_ISL_2479834, EPI_ISL_2479835, EPI_ISL_2479836, EPI_ISL_2479837, EPI_ISL_2479838, EPI_ISL_2479839, EPI_ISL_2479840, EPI_ISL_2479841, EPI_ISL_2479842, EPI_ISL_2479843, EPI_ISL_2479845, EPI_ISL_2479846, EPI_ISL_2479847, EPI_ISL_2479848, EPI_ISL_2479849, EPI_ISL_2479850, EPI_ISL_2479851, EPI_ISL_2479852, EPI_ISL_2479853, EPI_ISL_2479854, EPI_ISL_2479855, EPI_ISL_2479856, EPI_ISL_2479857, EPI_ISL_2479858, EPI_ISL_2479859, EPI_ISL_2479860, EPI_ISL_2479861, EPI_ISL_2479862, EPI_ISL_2479863, EPI_ISL_2479864, EPI_ISL_2479865, EPI_ISL_2479866, EPI_ISL_2479867, EPI_ISL_2479868, EPI_ISL_2479869, EPI_ISL_2479870, EPI_ISL_2479871, EPI_ISL_2479872, EPI_ISL_2479873, EPI_ISL_2479874, EPI_ISL_2479875, EPI_ISL_2479876, EPI_ISL_2938482, EPI_ISL_2938483, EPI_ISL_2938484, EPI_ISL_2938485, EPI_ISL_2938487, EPI_ISL_2938488, EPI_ISL_2938489, EPI_ISL_2938490, EPI_ISL_2938491, EPI_ISL_2938492, EPI_ISL_2938493, EPI_ISL_2938494, EPI_ISL_2938495, EPI_ISL_2938496, EPI_ISL_2938497, EPI_ISL_2938499, EPI_ISL_2938500, EPI_ISL_2938501, EPI_ISL_2938502, EPI_ISL_2938503, EPI_ISL_2938504, EPI_ISL_2938505, EPI_ISL_2938506, EPI_ISL_2938507, EPI_ISL_2938508, EPI_ISL_2938509, EPI_ISL_2938510, EPI_ISL_2938511, EPI_ISL_2938513, EPI_ISL_2938514, EPI_ISL_2938515, EPI_ISL_2938516, EPI_ISL_2938517, EPI_ISL_2938518, EPI_ISL_2938519, EPI_ISL_2938520, EPI_ISL_2938521, EPI_ISL_2938523, EPI_ISL_2938524, EPI_ISL_2938525, EPI_ISL_2938526, EPI_ISL_2938527, EPI_ISL_2938528, EPI_ISL_2938529, EPI_ISL_2938530, EPI_ISL_2938531, EPI_ISL_2938532, EPI_ISL_2938533, EPI_ISL_2938534, EPI_ISL_2938535, EPI_ISL_2938536, EPI_ISL_2938539, EPI_ISL_2938540, EPI_ISL_2938542, EPI_ISL_2938543, EPI_ISL_2938544, EPI_ISL_2938545, EPI_ISL_2938546, EPI_ISL_2938547, EPI_ISL_2938548, EPI_ISL_2938549, EPI_ISL_2938550, EPI_ISL_2938551, EPI_ISL_2938552, EPI_ISL_2938553, EPI_ISL_2938554, EPI_ISL_2938555, EPI_ISL_2938556, EPI_ISL_2938557, EPI_ISL_2938558, EPI_ISL_2938560, EPI_ISL_2938561, EPI_ISL_2938562, EPI_ISL_2938563, EPI_ISL_2938564, EPI_ISL_2938565, EPI_ISL_2938566, EPI_ISL_2938567, EPI_ISL_2938568, EPI_ISL_2938569, EPI_ISL_2938570, EPI_ISL_2938571, EPI_ISL_2938572, EPI_ISL_2938573, EPI_ISL_2938574, EPI_ISL_2938575, EPI_ISL_2938576, EPI_ISL_2938577, EPI_ISL_2938578, EPI_ISL_2938579, EPI_ISL_2938580, EPI_ISL_2938581, EPI_ISL_2938582, EPI_ISL_2938583, EPI_ISL_2938585, EPI_ISL_2938587, EPI_ISL_2938588, EPI_ISL_2938589, EPI_ISL_2938590, EPI_ISL_2938591, EPI_ISL_2938592, EPI_ISL_2938593, EPI_ISL_2938594, EPI_ISL_2938595, EPI_ISL_2938596, EPI_ISL_2938597, EPI_ISL_2938598, EPI_ISL_2938599, EPI_ISL_2938600, EPI_ISL_2938601, EPI_ISL_2938602, EPI_ISL_2938604, EPI_ISL_2938605, EPI_ISL_2938606, EPI_ISL_2938607, EPI_ISL_2938608, EPI_ISL_2938609, EPI_ISL_2938610, EPI_ISL_2938611, EPI_ISL_2938612, EPI_ISL_2938613, EPI_ISL_2938614, EPI_ISL_2938615, EPI_ISL_2938616, EPI_ISL_2938617, EPI_ISL_2938618, EPI_ISL_2938619, EPI_ISL_2938620, EPI_ISL_2938621, EPI_ISL_2938622, EPI_ISL_2938623, EPI_ISL_2938624, EPI_ISL_2938625, EPI_ISL_2938626, EPI_ISL_2938627, EPI_ISL_2938628, EPI_ISL_2938629, EPI_ISL_2938630, EPI_ISL_2938631, EPI_ISL_2938632, EPI_ISL_2938633, EPI_ISL_2938634, EPI_ISL_2938635, EPI_ISL_2938636, EPI_ISL_2938637, EPI_ISL_2938638, EPI_ISL_2938639, EPI_ISL_2938640, EPI_ISL_2938643, EPI_ISL_2938644, EPI_ISL_2938645, EPI_ISL_2938646, EPI_ISL_2938647, EPI_ISL_2938648, EPI_ISL_2938649, EPI_ISL_2938650, EPI_ISL_2938651, EPI_ISL_2938652, EPI_ISL_2938653, EPI_ISL_2938654, EPI_ISL_2938655, EPI_ISL_2938656, EPI_ISL_2938657, EPI_ISL_2938658, EPI_ISL_2938659, EPI_ISL_2938660, EPI_ISL_2938661, EPI_ISL_2938662, EPI_ISL_2938663, EPI_ISL_2938664, EPI_ISL_2938665, EPI_ISL_2938666, EPI_ISL_2938667, EPI_ISL_2938668, EPI_ISL_2938669, EPI_ISL_2938670, EPI_ISL_2938671, EPI_ISL_2938672, EPI_ISL_2938673, EPI_ISL_2938674, EPI_ISL_2938675, EPI_ISL_2938676, EPI_ISL_2938677, EPI_ISL_2938678, EPI_ISL_2938679, EPI_ISL_2938680, EPI_ISL_2938681, EPI_ISL_2938682, EPI_ISL_2938683, EPI_ISL_2938684, EPI_ISL_2938686, EPI_ISL_2938687, EPI_ISL_2938688, EPI_ISL_2938689, EPI_ISL_2938690, EPI_ISL_2938691, EPI_ISL_2938692, EPI_ISL_2938693, EPI_ISL_2938694, EPI_ISL_2938695, EPI_ISL_2938696, EPI_ISL_2938697, EPI_ISL_2938698, EPI_ISL_2938699, EPI_ISL_2938700, EPI_ISL_2938701, EPI_ISL_2938702, EPI_ISL_2938703, EPI_ISL_2938704, EPI_ISL_2938705, EPI_ISL_2938706, EPI_ISL_2938707, EPI_ISL_2938708, EPI_ISL_2938709, EPI_ISL_2938710, EPI_ISL_2938712, EPI_ISL_2938713, EPI_ISL_2938714, EPI_ISL_2938715, EPI_ISL_2938716, EPI_ISL_2938717, EPI_ISL_2938718, EPI_ISL_2938720, EPI_ISL_2938722, EPI_ISL_2938723, EPI_ISL_2938724, EPI_ISL_2938725, EPI_ISL_2938726, EPI_ISL_2938727, EPI_ISL_2938729, EPI_ISL_2938730, EPI_ISL_2938731, EPI_ISL_2938732, EPI_ISL_2938733, EPI_ISL_2938734, EPI_ISL_2938735, EPI_ISL_2938737, EPI_ISL_2938738, EPI_ISL_2938739, EPI_ISL_2938740, EPI_ISL_2938741, EPI_ISL_2938742, EPI_ISL_2938743, EPI_ISL_2938744, EPI_ISL_2938745, EPI_ISL_2938746, EPI_ISL_2938747, EPI_ISL_2938748, EPI_ISL_2938749, EPI_ISL_2938750, EPI_ISL_2938752, EPI_ISL_2938753, EPI_ISL_2938754, EPI_ISL_2938755, EPI_ISL_2938756, EPI_ISL_2938757, EPI_ISL_2938758, EPI_ISL_2938760, EPI_ISL_2938761, EPI_ISL_2938762, EPI_ISL_2938763, EPI_ISL_2938764, EPI_ISL_2938765, EPI_ISL_2938766, EPI_ISL_2938767, EPI_ISL_2938768, EPI_ISL_2938769, EPI_ISL_2938770, EPI_ISL_2938771, EPI_ISL_2938773, EPI_ISL_2938774, EPI_ISL_2938777, EPI_ISL_2938778, EPI_ISL_2938779, EPI_ISL_2938781, EPI_ISL_2938782, EPI_ISL_2938783, EPI_ISL_2938784, EPI_ISL_2938786, EPI_ISL_2938787, EPI_ISL_2938788, EPI_ISL_2938789, EPI_ISL_2938790, EPI_ISL_2938791, EPI_ISL_2938792, EPI_ISL_2938793, EPI_ISL_2938794, EPI_ISL_2938795, EPI_ISL_2938796, EPI_ISL_2938797, EPI_ISL_2938798, EPI_ISL_2938800, EPI_ISL_2938801, EPI_ISL_2938802, EPI_ISL_2938803, EPI_ISL_2938804, EPI_ISL_2938805, EPI_ISL_2938806, EPI_ISL_2938807, EPI_ISL_2938808, EPI_ISL_2938809, EPI_ISL_2938810, EPI_ISL_2938811, EPI_ISL_2938812, EPI_ISL_2938813, EPI_ISL_2938814, EPI_ISL_2938815, EPI_ISL_2938817, EPI_ISL_2938818, EPI_ISL_2938819, EPI_ISL_2938820, EPI_ISL_2938821, EPI_ISL_2938822, EPI_ISL_2938823, EPI_ISL_2938824, EPI_ISL_2938825, EPI_ISL_2938826, EPI_ISL_2938828, EPI_ISL_2938829, EPI_ISL_2938831, EPI_ISL_2938832, EPI_ISL_2938833, EPI_ISL_2938834, EPI_ISL_2938835, EPI_ISL_2938836, EPI_ISL_2938837, EPI_ISL_2938838, EPI_ISL_2938839, EPI_ISL_2938841, EPI_ISL_2938842, EPI_ISL_2938843, EPI_ISL_2938847, EPI_ISL_2938848, EPI_ISL_2938849, EPI_ISL_2938850, EPI_ISL_2938851, EPI_ISL_2938852, EPI_ISL_2938853, EPI_ISL_2938854, EPI_ISL_2938855, EPI_ISL_2938856, EPI_ISL_2938857, EPI_ISL_2938858, EPI_ISL_2938859, EPI_ISL_2938860, EPI_ISL_2938862, EPI_ISL_2938863, EPI_ISL_2938864, EPI_ISL_2938865, EPI_ISL_2938866, EPI_ISL_2938867, EPI_ISL_2938868, EPI_ISL_2938869, EPI_ISL_2938870, EPI_ISL_2938871, EPI_ISL_2938872, EPI_ISL_2938873, EPI_ISL_2938875, EPI_ISL_2938876, EPI_ISL_2938877, EPI_ISL_2938878, EPI_ISL_2938880, EPI_ISL_2938882, EPI_ISL_2938883, EPI_ISL_2938884, EPI_ISL_2938885, EPI_ISL_2938886, EPI_ISL_2938888, EPI_ISL_2938889, EPI_ISL_2938890, EPI_ISL_2938892, EPI_ISL_2938893, EPI_ISL_2938894, EPI_ISL_2938895, EPI_ISL_2938896, EPI_ISL_2938898, EPI_ISL_2938899, EPI_ISL_2938900, EPI_ISL_2938901, EPI_ISL_2938902, EPI_ISL_2938903, EPI_ISL_2938904, EPI_ISL_2938905, EPI_ISL_2938906, EPI_ISL_2938907, EPI_ISL_2938908, EPI_ISL_2938909, EPI_ISL_2938911, EPI_ISL_2938912, EPI_ISL_2938913, EPI_ISL_2938914, EPI_ISL_2938915, EPI_ISL_2938916, EPI_ISL_2938917, EPI_ISL_2938919, EPI_ISL_2938972, EPI_ISL_2938973, EPI_ISL_2938974, EPI_ISL_2938975, EPI_ISL_2938976, EPI_ISL_2938977, EPI_ISL_2938978, EPI_ISL_2938979, EPI_ISL_2938980, EPI_ISL_2938981, EPI_ISL_2938982, EPI_ISL_2938983, EPI_ISL_2938984, EPI_ISL_2938985, EPI_ISL_2938986, EPI_ISL_2938987, EPI_ISL_2938988, EPI_ISL_2938989, EPI_ISL_2938990, EPI_ISL_2938991, EPI_ISL_2938992, EPI_ISL_2938993, EPI_ISL_2938994, EPI_ISL_2938995, EPI_ISL_2938996, EPI_ISL_2938997, EPI_ISL_2938998, EPI_ISL_2938999, EPI_ISL_2939000, EPI_ISL_2939001, EPI_ISL_2939002, EPI_ISL_2939003, EPI_ISL_2939004, EPI_ISL_2939005, EPI_ISL_2939006, EPI_ISL_2939007, EPI_ISL_2939008, EPI_ISL_2939009, EPI_ISL_2939010, EPI_ISL_2939011, EPI_ISL_2939012, EPI_ISL_2939013, EPI_ISL_2939016, EPI_ISL_2939019, EPI_ISL_2939022, EPI_ISL_2939025, EPI_ISL_2939028, EPI_ISL_2939031, EPI_ISL_2939034, EPI_ISL_2939037, EPI_ISL_2939040, EPI_ISL_2939043, EPI_ISL_2939045, EPI_ISL_2939048, EPI_ISL_2939051, EPI_ISL_2939053, EPI_ISL_2939056, EPI_ISL_2939059, EPI_ISL_2939062, EPI_ISL_2939065, EPI_ISL_2939068, EPI_ISL_2939070, EPI_ISL_2939073, EPI_ISL_2939075, EPI_ISL_2939078, EPI_ISL_2939080, EPI_ISL_2939082, EPI_ISL_2939083, EPI_ISL_2939085, EPI_ISL_2939087, EPI_ISL_2939089, EPI_ISL_2939090, EPI_ISL_2939092, EPI_ISL_2939094, EPI_ISL_2939095, EPI_ISL_2939097, EPI_ISL_2939099, EPI_ISL_2939101, EPI_ISL_2939102, EPI_ISL_2939104, EPI_ISL_2939106, EPI_ISL_2939107, EPI_ISL_2939109, EPI_ISL_2939110, EPI_ISL_2939111, EPI_ISL_2939112, EPI_ISL_2939113, EPI_ISL_2939114, EPI_ISL_2939115, EPI_ISL_2939116, EPI_ISL_2939117, EPI_ISL_2939118, EPI_ISL_2939119, EPI_ISL_2939120, EPI_ISL_2939121, EPI_ISL_2939122, EPI_ISL_2939123, EPI_ISL_2939124, EPI_ISL_2939125, EPI_ISL_2939126, EPI_ISL_2939127, EPI_ISL_2939128, EPI_ISL_2939129, EPI_ISL_2939130, EPI_ISL_2939131, EPI_ISL_2939133, EPI_ISL_2939134, EPI_ISL_2939136, EPI_ISL_2939137, EPI_ISL_2939138, EPI_ISL_2939140, EPI_ISL_2939142, EPI_ISL_2939143, EPI_ISL_2939144, EPI_ISL_2939145, EPI_ISL_2939146, EPI_ISL_2939147, EPI_ISL_2939148, EPI_ISL_2939149, EPI_ISL_2939150, EPI_ISL_2939151, EPI_ISL_2939152, EPI_ISL_2939153, EPI_ISL_2939154, EPI_ISL_2939156, EPI_ISL_2939157, EPI_ISL_2939159, EPI_ISL_2939161, EPI_ISL_2939163, EPI_ISL_2939164, EPI_ISL_2939166, EPI_ISL_2939167, EPI_ISL_2939168, EPI_ISL_2939169, EPI_ISL_2939170, EPI_ISL_2939171, EPI_ISL_2939178, EPI_ISL_2939179, EPI_ISL_2939180, EPI_ISL_2939181, EPI_ISL_2939182, EPI_ISL_2939183, EPI_ISL_2939186, EPI_ISL_2939187, EPI_ISL_2939188, EPI_ISL_2939191, EPI_ISL_2939192, EPI_ISL_2939194, EPI_ISL_2939195, EPI_ISL_2939197, EPI_ISL_2939199, EPI_ISL_2939201, EPI_ISL_2939202, EPI_ISL_2939204, EPI_ISL_2939205, EPI_ISL_2939209, EPI_ISL_2939210, EPI_ISL_2939212, EPI_ISL_2939213, EPI_ISL_2939214, EPI_ISL_2939215, EPI_ISL_2939216, EPI_ISL_2939217, EPI_ISL_2939218, EPI_ISL_2939219, EPI_ISL_2939220, EPI_ISL_2939223, EPI_ISL_2939224, EPI_ISL_2939225, EPI_ISL_2939226, EPI_ISL_2939227, EPI_ISL_2939228, EPI_ISL_2939229, EPI_ISL_2939230, EPI_ISL_2939231, EPI_ISL_2939232, EPI_ISL_2939233, EPI_ISL_2939234, EPI_ISL_2939235, EPI_ISL_2939236, EPI_ISL_2939237, EPI_ISL_2939238, EPI_ISL_2939239, EPI_ISL_2939242, EPI_ISL_2939243, EPI_ISL_2939244, EPI_ISL_2939245, EPI_ISL_2939247, EPI_ISL_2939248, EPI_ISL_2939249, EPI_ISL_2939250, EPI_ISL_2939251, EPI_ISL_2939252, EPI_ISL_2939253, EPI_ISL_2939254, EPI_ISL_2939256, EPI_ISL_2939257, EPI_ISL_2939258, EPI_ISL_2939259, EPI_ISL_2939260, EPI_ISL_2939261, EPI_ISL_2939262, EPI_ISL_2939263, EPI_ISL_2939264, EPI_ISL_2939265, EPI_ISL_2939266, EPI_ISL_2939267, EPI_ISL_2939268, EPI_ISL_2939269, EPI_ISL_2939270, EPI_ISL_2939271, EPI_ISL_2939272, EPI_ISL_2939273, EPI_ISL_2939274, EPI_ISL_2939275, EPI_ISL_2939276, EPI_ISL_2939277, EPI_ISL_2939278, EPI_ISL_2939279, EPI_ISL_2939280, EPI_ISL_2939281, EPI_ISL_2939282, EPI_ISL_2939283, EPI_ISL_2939284, EPI_ISL_2939285, EPI_ISL_2939286, EPI_ISL_2939288, EPI_ISL_2939289, EPI_ISL_2939290, EPI_ISL_2939291, EPI_ISL_2939292, EPI_ISL_2939293, EPI_ISL_2939294, EPI_ISL_2939295, EPI_ISL_2939296, EPI_ISL_2939297, EPI_ISL_2939298, EPI_ISL_2939299, EPI_ISL_2939300, EPI_ISL_2939301, EPI_ISL_2939302, EPI_ISL_2939303, EPI_ISL_2939304, EPI_ISL_2939305, EPI_ISL_2939306, EPI_ISL_2939307, EPI_ISL_2939308, EPI_ISL_2939309, EPI_ISL_2939311, EPI_ISL_2939312, EPI_ISL_2939313, EPI_ISL_2939314, EPI_ISL_2939315, EPI_ISL_2939316, EPI_ISL_2939317, EPI_ISL_2939319, EPI_ISL_2939320, EPI_ISL_2939321, EPI_ISL_2939322, EPI_ISL_2939323, EPI_ISL_2939324, EPI_ISL_2939326, EPI_ISL_2939327, EPI_ISL_2939329, EPI_ISL_2939330, EPI_ISL_2939331, EPI_ISL_2939333, EPI_ISL_2939334, EPI_ISL_2939335, EPI_ISL_2939336, EPI_ISL_2939338, EPI_ISL_2939339, EPI_ISL_2939340, EPI_ISL_2939341, EPI_ISL_2939342, EPI_ISL_2939343, EPI_ISL_2939344, EPI_ISL_2939345, EPI_ISL_2939346, EPI_ISL_2939347, EPI_ISL_2939348, EPI_ISL_2939350, EPI_ISL_2939351, EPI_ISL_2939352, EPI_ISL_2939353, EPI_ISL_2939354, EPI_ISL_2939355, EPI_ISL_2939356, EPI_ISL_2939357, EPI_ISL_2939358, EPI_ISL_2939359, EPI_ISL_2939360, EPI_ISL_2939361, EPI_ISL_2939362, EPI_ISL_2939363, EPI_ISL_2939364, EPI_ISL_2939365, EPI_ISL_2939366, EPI_ISL_2939367, EPI_ISL_2939368, EPI_ISL_2939369, EPI_ISL_2939370, EPI_ISL_2939371, EPI_ISL_2939372, EPI_ISL_2939373, EPI_ISL_2939374, EPI_ISL_2939375, EPI_ISL_2939376, EPI_ISL_2939377, EPI_ISL_2939378, EPI_ISL_2939379, EPI_ISL_2939380, EPI_ISL_2939381, EPI_ISL_2939382, EPI_ISL_2939383, EPI_ISL_2939384, EPI_ISL_2939385, EPI_ISL_2939386, EPI_ISL_2939387, EPI_ISL_2939388, EPI_ISL_2939389, EPI_ISL_2939390, EPI_ISL_2939391, EPI_ISL_2939392, EPI_ISL_2939393, EPI_ISL_2939394, EPI_ISL_2939395, EPI_ISL_2939396, EPI_ISL_2939397, EPI_ISL_2939398, EPI_ISL_2939399, EPI_ISL_2939400, EPI_ISL_2939401, EPI_ISL_2939402, EPI_ISL_2939403, EPI_ISL_2939404, EPI_ISL_2939405, EPI_ISL_2939406, EPI_ISL_2939407, EPI_ISL_2939408, EPI_ISL_2939409, EPI_ISL_2939410, EPI_ISL_2939411, EPI_ISL_2939412, EPI_ISL_2939413, EPI_ISL_2939414, EPI_ISL_2939415, EPI_ISL_2939416, EPI_ISL_2939417, EPI_ISL_2939418, EPI_ISL_2939419, EPI_ISL_2939420, EPI_ISL_2939421, EPI_ISL_2939422, EPI_ISL_2939423, EPI_ISL_2939424, EPI_ISL_2939425, EPI_ISL_2939426, EPI_ISL_2939427, EPI_ISL_2939428, EPI_ISL_2939429, EPI_ISL_2939430, EPI_ISL_2939431, EPI_ISL_2939432, EPI_ISL_2939433, EPI_ISL_2939434, EPI_ISL_2939435, EPI_ISL_2939436, EPI_ISL_2939437, EPI_ISL_2939439, EPI_ISL_2939441, EPI_ISL_2939442, EPI_ISL_2939443, EPI_ISL_2939444, EPI_ISL_2939445, EPI_ISL_2939446, EPI_ISL_2939447, EPI_ISL_2939448, EPI_ISL_2939449, EPI_ISL_2939450, EPI_ISL_2939451, EPI_ISL_2939452, EPI_ISL_2939453, EPI_ISL_2939454, EPI_ISL_2939455, EPI_ISL_2939456, EPI_ISL_2939457, EPI_ISL_2939458, EPI_ISL_2939459, EPI_ISL_2939460, EPI_ISL_2939462, EPI_ISL_2939463, EPI_ISL_2939464, EPI_ISL_2939465, EPI_ISL_2939466, EPI_ISL_2939467, EPI_ISL_2939468, EPI_ISL_2939469, EPI_ISL_2939471, EPI_ISL_2939472, EPI_ISL_2939473, EPI_ISL_2939474, EPI_ISL_2939475, EPI_ISL_2939476, EPI_ISL_2939477, EPI_ISL_2939479, EPI_ISL_2939480, EPI_ISL_2939481, EPI_ISL_2939482, EPI_ISL_2939483, EPI_ISL_2939484, EPI_ISL_2939485, EPI_ISL_2939486, EPI_ISL_2939487, EPI_ISL_2939488, EPI_ISL_2939489, EPI_ISL_2939490, EPI_ISL_2939491, EPI_ISL_2939492, EPI_ISL_2939493, EPI_ISL_2939494, EPI_ISL_2939495, EPI_ISL_2939496, EPI_ISL_2939497, EPI_ISL_2939498, EPI_ISL_2939499, EPI_ISL_2939500, EPI_ISL_2939501, EPI_ISL_2939502, EPI_ISL_2939503, EPI_ISL_2939504, EPI_ISL_2939505, EPI_ISL_2939506, EPI_ISL_2939507, EPI_ISL_2939508, EPI_ISL_2939510, EPI_ISL_2939511, EPI_ISL_2939512, EPI_ISL_2939513, EPI_ISL_2939514, EPI_ISL_2939515, EPI_ISL_2939516, EPI_ISL_2939517, EPI_ISL_2939518, EPI_ISL_2939519, EPI_ISL_2939521, EPI_ISL_2939522, EPI_ISL_2939523, EPI_ISL_2939525, EPI_ISL_2939526, EPI_ISL_2939528, EPI_ISL_2939530, EPI_ISL_2939531, EPI_ISL_2939532, EPI_ISL_2939533, EPI_ISL_2939534, EPI_ISL_2939535, EPI_ISL_2939538, EPI_ISL_2939539, EPI_ISL_2939540, EPI_ISL_2939542, EPI_ISL_2939543, EPI_ISL_2939546, EPI_ISL_2939547, EPI_ISL_2939548, EPI_ISL_2939549, EPI_ISL_2939552, EPI_ISL_2939556, EPI_ISL_2939557, EPI_ISL_2939558, EPI_ISL_2939559, EPI_ISL_2939560, EPI_ISL_2939561, EPI_ISL_2939562, EPI_ISL_2939565, EPI_ISL_2939566, EPI_ISL_2939567, EPI_ISL_2939568, EPI_ISL_2939569, EPI_ISL_2939570, EPI_ISL_2939571, EPI_ISL_2939572, EPI_ISL_2939573, EPI_ISL_2939574, EPI_ISL_2939575, EPI_ISL_2939576, EPI_ISL_2939577, EPI_ISL_2939578, EPI_ISL_2939579, EPI_ISL_2939580, EPI_ISL_2939581, EPI_ISL_2939582, EPI_ISL_2939583, EPI_ISL_2939584, EPI_ISL_2939585, EPI_ISL_2939586, EPI_ISL_2939587, EPI_ISL_2939588, EPI_ISL_2939589, EPI_ISL_2939590, EPI_ISL_2939591, EPI_ISL_2939592, EPI_ISL_2939593, EPI_ISL_2939594, EPI_ISL_2939595, EPI_ISL_2939596, EPI_ISL_2939597, EPI_ISL_2939598, EPI_ISL_2939599, EPI_ISL_2939600, EPI_ISL_2939601, EPI_ISL_2939602, EPI_ISL_2939603, EPI_ISL_2939604, EPI_ISL_2939605, EPI_ISL_2939606, EPI_ISL_2939607, EPI_ISL_2939608, EPI_ISL_2939610, EPI_ISL_2939611, EPI_ISL_2939612, EPI_ISL_2939614, EPI_ISL_2939615, EPI_ISL_2939616, EPI_ISL_2939617, EPI_ISL_2939618, EPI_ISL_2939619, EPI_ISL_2939621, EPI_ISL_2939622, EPI_ISL_2939624, EPI_ISL_2939625, EPI_ISL_2939626, EPI_ISL_2939627, EPI_ISL_2939628, EPI_ISL_2939629, EPI_ISL_2939630, EPI_ISL_2939631, EPI_ISL_2939632, EPI_ISL_2939633, EPI_ISL_2939634, EPI_ISL_2939636, EPI_ISL_2939637, EPI_ISL_2939638, EPI_ISL_2939639, EPI_ISL_2939640, EPI_ISL_2939641, EPI_ISL_2939642, EPI_ISL_2939643, EPI_ISL_2939644, EPI_ISL_2939645, EPI_ISL_2939646, EPI_ISL_2939648, EPI_ISL_2939649, EPI_ISL_2939650, EPI_ISL_2939651, EPI_ISL_2939652, EPI_ISL_2939656, EPI_ISL_2939657, EPI_ISL_2939658, EPI_ISL_2939659, EPI_ISL_2939660, EPI_ISL_2939661, EPI_ISL_2939662, EPI_ISL_2939665, EPI_ISL_2939666, EPI_ISL_2939667, EPI_ISL_2939669, EPI_ISL_2939670, EPI_ISL_2939671, EPI_ISL_2939672, EPI_ISL_2939673, EPI_ISL_2939674, EPI_ISL_2939677, EPI_ISL_2939678, EPI_ISL_2939679, EPI_ISL_2939680, EPI_ISL_2939681, EPI_ISL_2939682, EPI_ISL_2939683, EPI_ISL_2939684, EPI_ISL_2939685, EPI_ISL_2939686, EPI_ISL_2939687, EPI_ISL_2939688, EPI_ISL_2939689, EPI_ISL_2939690, EPI_ISL_2939691, EPI_ISL_2939692, EPI_ISL_2939693, EPI_ISL_2939694, EPI_ISL_2939695, EPI_ISL_2939696, EPI_ISL_2939697, EPI_ISL_2939698, EPI_ISL_2939699, EPI_ISL_2939700, EPI_ISL_2939703, EPI_ISL_2939704, EPI_ISL_2939706, EPI_ISL_2939707, EPI_ISL_2939710, EPI_ISL_2939711, EPI_ISL_2939715, EPI_ISL_2939719, EPI_ISL_2939720, EPI_ISL_2939721, EPI_ISL_2939723, EPI_ISL_2939724, EPI_ISL_2939725, EPI_ISL_2939726, EPI_ISL_2939727, EPI_ISL_2939731, EPI_ISL_2939732, EPI_ISL_2939733, EPI_ISL_2939734, EPI_ISL_2939736, EPI_ISL_2939737, EPI_ISL_2939738, EPI_ISL_2939739, EPI_ISL_2939740, EPI_ISL_2939741, EPI_ISL_2939742, EPI_ISL_2939743, EPI_ISL_2939745, EPI_ISL_2939746, EPI_ISL_2939747, EPI_ISL_2939748, EPI_ISL_2939749, EPI_ISL_2939750, EPI_ISL_2939751, EPI_ISL_2939752, EPI_ISL_2939753, EPI_ISL_2939754, EPI_ISL_2939755, EPI_ISL_2939756, EPI_ISL_2939757, EPI_ISL_2939758, EPI_ISL_2939759, EPI_ISL_2939760, EPI_ISL_2939761, EPI_ISL_2939762, EPI_ISL_2939763, EPI_ISL_2939764, EPI_ISL_2939765, EPI_ISL_2939766, EPI_ISL_2939767, EPI_ISL_2939768, EPI_ISL_2939770, EPI_ISL_2939771, EPI_ISL_2939772, EPI_ISL_2939774, EPI_ISL_2939775, EPI_ISL_2939776, EPI_ISL_2939777, EPI_ISL_2939778, EPI_ISL_2939779, EPI_ISL_2939780, EPI_ISL_2939781, EPI_ISL_2939782, EPI_ISL_2939783, EPI_ISL_2939784, EPI_ISL_2939785, EPI_ISL_2939786, EPI_ISL_2939787, EPI_ISL_2939788, EPI_ISL_2939789, EPI_ISL_2939790, EPI_ISL_2939791, EPI_ISL_2939792, EPI_ISL_2939793, EPI_ISL_2939794, EPI_ISL_2939795, EPI_ISL_2939796, EPI_ISL_2939797, EPI_ISL_2939798, EPI_ISL_2939799, EPI_ISL_2939800, EPI_ISL_2939801, EPI_ISL_2939802, EPI_ISL_2939803, EPI_ISL_2939807, EPI_ISL_2939808, EPI_ISL_2939809, EPI_ISL_2939810, EPI_ISL_2939811, EPI_ISL_2939812, EPI_ISL_2939813, EPI_ISL_2939814, EPI_ISL_2939816, EPI_ISL_2939817, EPI_ISL_2939818, EPI_ISL_2939819, EPI_ISL_2939820, EPI_ISL_2939821, EPI_ISL_2939822, EPI_ISL_2939823, EPI_ISL_2939824, EPI_ISL_2939825, EPI_ISL_2939826, EPI_ISL_2939827, EPI_ISL_2939828, EPI_ISL_2939829, EPI_ISL_2939830, EPI_ISL_2939831, EPI_ISL_2939832, EPI_ISL_2939833, EPI_ISL_2939834, EPI_ISL_2939835, EPI_ISL_2939836, EPI_ISL_2939837, EPI_ISL_2939838, EPI_ISL_2939839, EPI_ISL_2939840, EPI_ISL_2939841, EPI_ISL_2939842, EPI_ISL_2939843, EPI_ISL_2939844, EPI_ISL_2939845, EPI_ISL_2939846, EPI_ISL_2939847, EPI_ISL_2939849, EPI_ISL_2939850, EPI_ISL_2939851, EPI_ISL_2939852, EPI_ISL_2939853, EPI_ISL_2939854, EPI_ISL_2939855, EPI_ISL_2939856, EPI_ISL_2939858, EPI_ISL_2939859, EPI_ISL_2939860, EPI_ISL_2939861, EPI_ISL_2939862, EPI_ISL_2939863, EPI_ISL_2939864, EPI_ISL_2939865, EPI_ISL_2939866, EPI_ISL_2939867, EPI_ISL_2939868, EPI_ISL_2939869, EPI_ISL_2939870, EPI_ISL_2939871, EPI_ISL_2939872, EPI_ISL_2939873, EPI_ISL_2939874, EPI_ISL_2939875, EPI_ISL_2939876, EPI_ISL_2939877, EPI_ISL_2939879, EPI_ISL_2939880, EPI_ISL_2939881, EPI_ISL_2939882, EPI_ISL_2939883, EPI_ISL_2939884, EPI_ISL_2939885, EPI_ISL_2939886, EPI_ISL_2939887, EPI_ISL_2939888, EPI_ISL_2939889, EPI_ISL_2939890, EPI_ISL_2939891, EPI_ISL_2939892, EPI_ISL_2939893, EPI_ISL_2939894, EPI_ISL_2939895, EPI_ISL_2939896, EPI_ISL_2939897, EPI_ISL_2939898, EPI_ISL_2939899, EPI_ISL_2939900, EPI_ISL_2939901, EPI_ISL_2939902, EPI_ISL_2939903, EPI_ISL_2939904, EPI_ISL_2939905, EPI_ISL_2939906, EPI_ISL_2939907, EPI_ISL_2939908, EPI_ISL_2939909, EPI_ISL_2939910, EPI_ISL_2939911, EPI_ISL_2939913, EPI_ISL_2939914, EPI_ISL_2939915, EPI_ISL_2939916, EPI_ISL_2939917, EPI_ISL_2939918, EPI_ISL_2939919, EPI_ISL_2939920, EPI_ISL_2939921, EPI_ISL_2939922, EPI_ISL_2939924, EPI_ISL_2939925, EPI_ISL_2939926, EPI_ISL_2939927, EPI_ISL_2939928, EPI_ISL_2939929, EPI_ISL_2939930, EPI_ISL_2939931, EPI_ISL_2939932, EPI_ISL_2939933, EPI_ISL_2939934, EPI_ISL_2939935, EPI_ISL_2939936, EPI_ISL_2939937, EPI_ISL_2939938, EPI_ISL_2939939, EPI_ISL_2939940, EPI_ISL_2939942, EPI_ISL_2939943, EPI_ISL_2939944, EPI_ISL_2939945, EPI_ISL_2939946, EPI_ISL_2939948, EPI_ISL_2939949, EPI_ISL_2939950, EPI_ISL_2939952, EPI_ISL_2939953, EPI_ISL_2939954, EPI_ISL_2939956, EPI_ISL_2939957, EPI_ISL_2939958, EPI_ISL_2939959, EPI_ISL_2939960, EPI_ISL_2939961, EPI_ISL_2939962, EPI_ISL_2939963, EPI_ISL_2939964, EPI_ISL_2939965, EPI_ISL_2939966, EPI_ISL_2939967, EPI_ISL_2939968, EPI_ISL_2939969, EPI_ISL_2939970, EPI_ISL_2939972, EPI_ISL_2939973, EPI_ISL_2939975, EPI_ISL_2939976, EPI_ISL_2939977, EPI_ISL_2939978, EPI_ISL_2939980, EPI_ISL_2939981, EPI_ISL_2939982, EPI_ISL_2939983, EPI_ISL_2939984, EPI_ISL_2939985, EPI_ISL_2939986, EPI_ISL_2939987, EPI_ISL_2939988, EPI_ISL_2939989, EPI_ISL_2939990, EPI_ISL_2939991, EPI_ISL_2939992, EPI_ISL_2939993, EPI_ISL_2939994, EPI_ISL_2939995, EPI_ISL_2939996, EPI_ISL_2939997, EPI_ISL_2939998, EPI_ISL_2939999, EPI_ISL_2940000, EPI_ISL_2940001, EPI_ISL_2940002, EPI_ISL_2940003, EPI_ISL_2940004, EPI_ISL_2940005, EPI_ISL_2940006, EPI_ISL_2940007, EPI_ISL_2940008, EPI_ISL_2940009, EPI_ISL_2940011, EPI_ISL_2940012, EPI_ISL_2940013, EPI_ISL_2940014, EPI_ISL_2940015, EPI_ISL_2940017, EPI_ISL_2940018, EPI_ISL_2940019, EPI_ISL_2940020, EPI_ISL_2940021, EPI_ISL_2940022, EPI_ISL_2940023, EPI_ISL_2940024, EPI_ISL_2940025, EPI_ISL_2940026, EPI_ISL_2940027, EPI_ISL_2940028, EPI_ISL_2940029, EPI_ISL_2940030, EPI_ISL_2940031, EPI_ISL_2940032, EPI_ISL_2940033, EPI_ISL_2940034, EPI_ISL_2940035, EPI_ISL_2940036, EPI_ISL_2940037, EPI_ISL_2940038, EPI_ISL_2940039, EPI_ISL_2940040, EPI_ISL_2940041, EPI_ISL_2940043, EPI_ISL_2940044, EPI_ISL_2940045, EPI_ISL_2940046, EPI_ISL_2940047, EPI_ISL_2940048, EPI_ISL_2940049, EPI_ISL_2940050, EPI_ISL_2940051, EPI_ISL_2940052, EPI_ISL_2940053, EPI_ISL_2940055, EPI_ISL_2940056, EPI_ISL_2940057, EPI_ISL_2940058, EPI_ISL_2940060, EPI_ISL_2940061, EPI_ISL_2940064, EPI_ISL_2940065, EPI_ISL_2940066, EPI_ISL_2940067, EPI_ISL_2940068, EPI_ISL_2940069, EPI_ISL_2940070, EPI_ISL_2940071, EPI_ISL_2940072, EPI_ISL_2940073, EPI_ISL_2940074, EPI_ISL_2940075, EPI_ISL_2940076, EPI_ISL_2940077, EPI_ISL_2940078, EPI_ISL_2940079, EPI_ISL_2940080, EPI_ISL_2940081, EPI_ISL_2940082, EPI_ISL_2940083, EPI_ISL_2940084, EPI_ISL_2940085, EPI_ISL_2940086, EPI_ISL_2940087, EPI_ISL_2940088, EPI_ISL_2940089, EPI_ISL_2940090, EPI_ISL_2940091, EPI_ISL_2940092, EPI_ISL_2940093, EPI_ISL_2940094, EPI_ISL_2940095, EPI_ISL_2940096, EPI_ISL_2940097, EPI_ISL_2940098, EPI_ISL_2940099, EPI_ISL_2940100, EPI_ISL_2940101, EPI_ISL_2940102, EPI_ISL_2940103, EPI_ISL_2940104, EPI_ISL_2940105, EPI_ISL_2940106, EPI_ISL_2940107, EPI_ISL_2940108, EPI_ISL_2940109, EPI_ISL_2940110, EPI_ISL_2940111, EPI_ISL_2940112, EPI_ISL_2940114, EPI_ISL_2940115, EPI_ISL_2940116, EPI_ISL_2940117, EPI_ISL_2940118, EPI_ISL_2940119, EPI_ISL_2940120, EPI_ISL_2940121, EPI_ISL_2940122, EPI_ISL_2940123, EPI_ISL_2940124, EPI_ISL_2940125, EPI_ISL_2940126, EPI_ISL_2940127, EPI_ISL_2940128, EPI_ISL_2940129, EPI_ISL_2940130, EPI_ISL_2940131, EPI_ISL_2940132, EPI_ISL_2940133, EPI_ISL_2940134, EPI_ISL_2940135, EPI_ISL_2940136, EPI_ISL_2940137, EPI_ISL_2940138, EPI_ISL_2940139, EPI_ISL_2940140, EPI_ISL_2940141, EPI_ISL_2940143, EPI_ISL_2940144, EPI_ISL_2940145, EPI_ISL_2940146, EPI_ISL_2940147, EPI_ISL_2940148, EPI_ISL_2940149, EPI_ISL_2940150, EPI_ISL_2940151, EPI_ISL_2940152, EPI_ISL_2940153, EPI_ISL_2940154, EPI_ISL_2940155, EPI_ISL_2940156, EPI_ISL_2940157, EPI_ISL_2940159, EPI_ISL_2940160, EPI_ISL_2940161, EPI_ISL_2940162, EPI_ISL_2940163, EPI_ISL_2940164, EPI_ISL_2940165, EPI_ISL_2940166, EPI_ISL_2940167, EPI_ISL_2940168, EPI_ISL_2940170, EPI_ISL_2940172, EPI_ISL_2940173, EPI_ISL_2940174, EPI_ISL_2940175, EPI_ISL_2940176, EPI_ISL_2940177, EPI_ISL_2940178, EPI_ISL_2940179, EPI_ISL_2940180, EPI_ISL_2940181, EPI_ISL_2940182, EPI_ISL_2940184, EPI_ISL_2940185, EPI_ISL_2940186, EPI_ISL_2940187, EPI_ISL_2940188, EPI_ISL_2940189, EPI_ISL_2940190, EPI_ISL_2940191, EPI_ISL_2940192, EPI_ISL_2940193, EPI_ISL_2940194, EPI_ISL_2940195, EPI_ISL_2940197, EPI_ISL_2940200, EPI_ISL_2940203, EPI_ISL_2940206, EPI_ISL_2940209, EPI_ISL_2940214, EPI_ISL_2940217, EPI_ISL_2940219, EPI_ISL_2940222, EPI_ISL_2940225, EPI_ISL_2940227, EPI_ISL_2940231, EPI_ISL_2940233, EPI_ISL_2940236, EPI_ISL_2940239, EPI_ISL_2940241, EPI_ISL_2940244, EPI_ISL_2940247, EPI_ISL_2940250, EPI_ISL_2940256, EPI_ISL_2940259, EPI_ISL_2940262, EPI_ISL_2940265, EPI_ISL_2940268, EPI_ISL_2940273, EPI_ISL_2940276, EPI_ISL_2940279, EPI_ISL_2940281, EPI_ISL_2940284, EPI_ISL_2940287, EPI_ISL_2940289, EPI_ISL_2940291, EPI_ISL_2940294, EPI_ISL_2940295, EPI_ISL_2940297, EPI_ISL_2940298, EPI_ISL_2940299, EPI_ISL_2940300, EPI_ISL_2940301, EPI_ISL_2940302, EPI_ISL_2940303, EPI_ISL_2940304, EPI_ISL_2940305, EPI_ISL_2940306, EPI_ISL_2940307, EPI_ISL_2940308, EPI_ISL_2940310, EPI_ISL_2940313, EPI_ISL_2940315, EPI_ISL_2940317, EPI_ISL_2940318, EPI_ISL_2940321, EPI_ISL_2940324, EPI_ISL_2940327, EPI_ISL_2940330, EPI_ISL_2940332, EPI_ISL_2940335, EPI_ISL_2940338, EPI_ISL_2940343, EPI_ISL_2940346, EPI_ISL_2940350, EPI_ISL_2940353, EPI_ISL_2940356, EPI_ISL_2940358, EPI_ISL_2940361, EPI_ISL_2940364, EPI_ISL_2940367, EPI_ISL_2940370, EPI_ISL_2940373, EPI_ISL_2940376, EPI_ISL_2940379, EPI_ISL_2940382, EPI_ISL_2940385, EPI_ISL_2940388, EPI_ISL_2940391, EPI_ISL_2940393, EPI_ISL_2940395, EPI_ISL_2940396, EPI_ISL_2940397, EPI_ISL_2940398, EPI_ISL_2940399, EPI_ISL_2940400, EPI_ISL_2940401, EPI_ISL_2940402, EPI_ISL_2940403, EPI_ISL_2940404, EPI_ISL_2940405, EPI_ISL_2940406, EPI_ISL_2940407, EPI_ISL_2940408, EPI_ISL_2940409, EPI_ISL_2940410, EPI_ISL_2940411, EPI_ISL_2940412, EPI_ISL_2940413, EPI_ISL_2940414, EPI_ISL_2940416, EPI_ISL_2940417, EPI_ISL_2940418, EPI_ISL_2940419, EPI_ISL_2940420, EPI_ISL_2940421, EPI_ISL_2940422, EPI_ISL_2940424, EPI_ISL_2940425, EPI_ISL_2940426, EPI_ISL_2940427, EPI_ISL_2940428, EPI_ISL_2940430, EPI_ISL_2940431, EPI_ISL_2940432, EPI_ISL_2940433, EPI_ISL_2940434, EPI_ISL_2940435, EPI_ISL_2940436, EPI_ISL_2940437, EPI_ISL_2940438, EPI_ISL_2940439, EPI_ISL_2940440, EPI_ISL_2940441, EPI_ISL_2940442, EPI_ISL_2940443, EPI_ISL_2940444, EPI_ISL_2940445, EPI_ISL_2940446, EPI_ISL_2940447, EPI_ISL_2940448, EPI_ISL_2940449, EPI_ISL_2940450, EPI_ISL_2940453, EPI_ISL_2940454, EPI_ISL_2940455, EPI_ISL_2940457, EPI_ISL_2940458, EPI_ISL_2940459, EPI_ISL_2940460, EPI_ISL_2940461, EPI_ISL_2940462, EPI_ISL_2940463, EPI_ISL_2940464, EPI_ISL_2940465, EPI_ISL_2940466, EPI_ISL_2940467, EPI_ISL_2940468, EPI_ISL_2940469, EPI_ISL_2940470, EPI_ISL_2940471, EPI_ISL_2940473, EPI_ISL_2940474, EPI_ISL_2940475, EPI_ISL_2940476, EPI_ISL_2940477, EPI_ISL_2940478, EPI_ISL_2940479, EPI_ISL_2940480, EPI_ISL_2940481, EPI_ISL_2940483, EPI_ISL_2940484, EPI_ISL_2940485, EPI_ISL_2940486, EPI_ISL_2940487, EPI_ISL_2940489, EPI_ISL_2940490, EPI_ISL_2940491, EPI_ISL_2940492, EPI_ISL_2940493, EPI_ISL_2940494, EPI_ISL_2940495, EPI_ISL_2940496, EPI_ISL_2940497, EPI_ISL_2940498, EPI_ISL_2940499, EPI_ISL_2940500, EPI_ISL_2940501, EPI_ISL_2940502, EPI_ISL_2940503, EPI_ISL_2940504, EPI_ISL_2940505, EPI_ISL_2940506, EPI_ISL_2940507, EPI_ISL_2940508, EPI_ISL_2940509, EPI_ISL_2940510, EPI_ISL_2940511, EPI_ISL_2940512, EPI_ISL_2940513, EPI_ISL_2940514, EPI_ISL_2940517, EPI_ISL_2940518, EPI_ISL_2940519, EPI_ISL_2940520, EPI_ISL_2940521, EPI_ISL_2940522, EPI_ISL_2940524, EPI_ISL_2940525, EPI_ISL_2940526, EPI_ISL_2940527, EPI_ISL_2940528, EPI_ISL_2940529, EPI_ISL_2940530, EPI_ISL_2940531, EPI_ISL_2940532, EPI_ISL_2940533, EPI_ISL_2940534, EPI_ISL_2940535, EPI_ISL_2940536, EPI_ISL_2940537, EPI_ISL_2940538, EPI_ISL_2940539, EPI_ISL_2940540, EPI_ISL_2940541, EPI_ISL_2940542, EPI_ISL_2940543, EPI_ISL_2940544, EPI_ISL_2940545, EPI_ISL_2940546, EPI_ISL_2940547, EPI_ISL_2940548, EPI_ISL_2940549, EPI_ISL_2940550, EPI_ISL_2940551, EPI_ISL_2940552, EPI_ISL_2940553, EPI_ISL_2940554, EPI_ISL_2940555, EPI_ISL_2940556, EPI_ISL_2940558, EPI_ISL_2940559, EPI_ISL_2940560, EPI_ISL_2940561, EPI_ISL_2940562, EPI_ISL_2940563, EPI_ISL_2940564, EPI_ISL_2940565, EPI_ISL_2940566, EPI_ISL_2940567, EPI_ISL_2940568, EPI_ISL_2940570, EPI_ISL_2940571, EPI_ISL_2940572, EPI_ISL_2940573, EPI_ISL_2940574, EPI_ISL_2940575, EPI_ISL_2940576, EPI_ISL_2940577, EPI_ISL_2940578, EPI_ISL_2940579, EPI_ISL_2940580, EPI_ISL_2940581, EPI_ISL_2940582, EPI_ISL_2940583, EPI_ISL_2940585, EPI_ISL_2940586, EPI_ISL_2940587, EPI_ISL_2940588, EPI_ISL_2940589, EPI_ISL_2940590, EPI_ISL_2940591, EPI_ISL_2940592, EPI_ISL_2940593, EPI_ISL_2940594, EPI_ISL_2940595, EPI_ISL_2940596, EPI_ISL_2940598, EPI_ISL_2940599, EPI_ISL_2940602, EPI_ISL_2940603, EPI_ISL_2940604, EPI_ISL_2940605, EPI_ISL_2940606, EPI_ISL_2940607, EPI_ISL_2940608, EPI_ISL_2940609, EPI_ISL_2940610, EPI_ISL_2940611, EPI_ISL_2940612, EPI_ISL_2940613, EPI_ISL_2940614, EPI_ISL_2940615, EPI_ISL_2940616, EPI_ISL_2940617, EPI_ISL_2940618, EPI_ISL_2940619, EPI_ISL_2940620, EPI_ISL_2940621, EPI_ISL_2940622, EPI_ISL_2940623, EPI_ISL_2940624, EPI_ISL_2940625, EPI_ISL_2940626, EPI_ISL_2940627, EPI_ISL_2940628, EPI_ISL_2940629, EPI_ISL_2940630, EPI_ISL_2940631, EPI_ISL_2940632, EPI_ISL_2940633, EPI_ISL_2940634, EPI_ISL_2940635, EPI_ISL_2940636, EPI_ISL_2940637, EPI_ISL_2940638, EPI_ISL_2940639, EPI_ISL_2940640, EPI_ISL_2940642, EPI_ISL_2940643, EPI_ISL_2940644, EPI_ISL_2940645, EPI_ISL_2940646, EPI_ISL_2940647, EPI_ISL_2940648, EPI_ISL_2940649, EPI_ISL_2940650, EPI_ISL_2940651, EPI_ISL_2940652, EPI_ISL_2940654, EPI_ISL_2940655, EPI_ISL_2940656, EPI_ISL_2940657, EPI_ISL_2940658, EPI_ISL_2940659, EPI_ISL_2940660, EPI_ISL_2940661, EPI_ISL_2940662, EPI_ISL_2940663, EPI_ISL_2940665, EPI_ISL_2940666, EPI_ISL_2940668, EPI_ISL_2940669, EPI_ISL_2940670, EPI_ISL_2940671, EPI_ISL_2940673, EPI_ISL_2940674, EPI_ISL_2940675, EPI_ISL_2940676, EPI_ISL_2940677, EPI_ISL_2940678, EPI_ISL_2940679, EPI_ISL_2940680, EPI_ISL_2940681, EPI_ISL_2940682, EPI_ISL_2940683, EPI_ISL_2940684, EPI_ISL_2940685, EPI_ISL_2940686, EPI_ISL_2940687, EPI_ISL_2940688, EPI_ISL_2940689, EPI_ISL_2940690, EPI_ISL_2940692, EPI_ISL_2940693, EPI_ISL_2940694, EPI_ISL_2940695, EPI_ISL_2940696, EPI_ISL_2940697, EPI_ISL_2940698, EPI_ISL_2940699, EPI_ISL_2940700, EPI_ISL_2940701, EPI_ISL_2940702, EPI_ISL_2940703, EPI_ISL_2940704, EPI_ISL_2940705, EPI_ISL_2940707, EPI_ISL_2940708, EPI_ISL_2940709, EPI_ISL_2940710, EPI_ISL_2940711, EPI_ISL_2940712, EPI_ISL_2940713, EPI_ISL_2940714, EPI_ISL_2940716, EPI_ISL_2940717, EPI_ISL_2940718, EPI_ISL_2940719, EPI_ISL_2940720, EPI_ISL_2940721, EPI_ISL_2940723, EPI_ISL_2940724, EPI_ISL_2940725, EPI_ISL_2940727, EPI_ISL_2940730, EPI_ISL_2940731, EPI_ISL_2940732, EPI_ISL_2940734, EPI_ISL_2940735, EPI_ISL_2940736, EPI_ISL_2940737, EPI_ISL_2940738, EPI_ISL_2940739, EPI_ISL_2940740, EPI_ISL_2940742, EPI_ISL_2940743, EPI_ISL_2940744, EPI_ISL_2940745, EPI_ISL_2940746, EPI_ISL_2940747, EPI_ISL_2940748, EPI_ISL_2940749, EPI_ISL_2940750, EPI_ISL_2940751, EPI_ISL_2940752, EPI_ISL_2940753, EPI_ISL_2940754, EPI_ISL_2940755, EPI_ISL_2940756, EPI_ISL_2940758, EPI_ISL_2940761, EPI_ISL_2940762, EPI_ISL_2940763, EPI_ISL_2940764, EPI_ISL_2940765, EPI_ISL_2940766, EPI_ISL_2940767, EPI_ISL_2940768, EPI_ISL_2940769, EPI_ISL_2940770, EPI_ISL_2940771, EPI_ISL_2940772, EPI_ISL_2940773, EPI_ISL_2940774, EPI_ISL_2940775, EPI_ISL_2940776, EPI_ISL_2940777, EPI_ISL_2940778, EPI_ISL_2940779, EPI_ISL_2940780, EPI_ISL_2940781, EPI_ISL_2940782, EPI_ISL_2940783, EPI_ISL_2940784, EPI_ISL_2940785, EPI_ISL_2940786, EPI_ISL_2940787, EPI_ISL_2940788, EPI_ISL_2940790, EPI_ISL_2940791, EPI_ISL_2940792, EPI_ISL_2940793, EPI_ISL_2940794, EPI_ISL_2940795, EPI_ISL_2940798, EPI_ISL_2940800, EPI_ISL_2940801, EPI_ISL_2940803, EPI_ISL_2940804, EPI_ISL_2940805, EPI_ISL_2940807, EPI_ISL_2940808, EPI_ISL_2940809, EPI_ISL_2940810, EPI_ISL_2940811, EPI_ISL_2940812, EPI_ISL_2940813, EPI_ISL_2940814, EPI_ISL_2940815, EPI_ISL_2940816, EPI_ISL_2940817, EPI_ISL_2940818, EPI_ISL_2940819, EPI_ISL_2940820, EPI_ISL_2940821, EPI_ISL_2940822, EPI_ISL_2940824, EPI_ISL_2940825, EPI_ISL_2940826, EPI_ISL_2940827, EPI_ISL_2940828, EPI_ISL_2940829, EPI_ISL_2940830, EPI_ISL_2940831, EPI_ISL_2940832, EPI_ISL_2940833, EPI_ISL_2940835, EPI_ISL_2940836, EPI_ISL_2940837, EPI_ISL_2940838, EPI_ISL_2940839, EPI_ISL_2940840, EPI_ISL_2940841, EPI_ISL_2940842, EPI_ISL_2940843, EPI_ISL_2940844, EPI_ISL_2940845, EPI_ISL_2940846, EPI_ISL_2940847, EPI_ISL_2940848, EPI_ISL_2940849, EPI_ISL_2940850, EPI_ISL_2940851, EPI_ISL_2940852, EPI_ISL_2940854, EPI_ISL_2940856, EPI_ISL_2940857, EPI_ISL_2940858, EPI_ISL_2940859, EPI_ISL_2940860, EPI_ISL_2940861, EPI_ISL_2940862, EPI_ISL_2940863, EPI_ISL_2940865, EPI_ISL_2940866, EPI_ISL_2940867, EPI_ISL_2940868, EPI_ISL_2940870, EPI_ISL_2940871, EPI_ISL_2940872, EPI_ISL_2940874, EPI_ISL_2940875, EPI_ISL_2940876, EPI_ISL_2940877, EPI_ISL_2940878, EPI_ISL_2940879, EPI_ISL_2940880, EPI_ISL_2940881, EPI_ISL_2940883, EPI_ISL_2940884, EPI_ISL_2940885, EPI_ISL_2940887, EPI_ISL_2940888, EPI_ISL_2940889, EPI_ISL_2940890, EPI_ISL_2940891, EPI_ISL_2940893, EPI_ISL_2940894, EPI_ISL_2940897, EPI_ISL_2940898, EPI_ISL_2940900, EPI_ISL_2940901, EPI_ISL_2940902, EPI_ISL_2940903, EPI_ISL_2940905, EPI_ISL_2940906, EPI_ISL_2940907, EPI_ISL_2940910, EPI_ISL_2940911, EPI_ISL_2940913, EPI_ISL_2940914, EPI_ISL_2940915, EPI_ISL_2940917, EPI_ISL_2940918, EPI_ISL_2940919, EPI_ISL_2940920, EPI_ISL_2940921, EPI_ISL_2940923, EPI_ISL_2940924, EPI_ISL_2940926, EPI_ISL_2940927, EPI_ISL_2940928, EPI_ISL_2940929, EPI_ISL_2940931, EPI_ISL_2940935, EPI_ISL_2940936, EPI_ISL_2940937, EPI_ISL_2940938, EPI_ISL_2940939, EPI_ISL_2940941, EPI_ISL_2940942, EPI_ISL_2940943, EPI_ISL_2940944, EPI_ISL_2940945, EPI_ISL_2940946, EPI_ISL_2940947, EPI_ISL_2940949, EPI_ISL_2940950, EPI_ISL_2940951, EPI_ISL_2940954, EPI_ISL_2940955, EPI_ISL_2940957, EPI_ISL_2940958, EPI_ISL_2940959, EPI_ISL_2940960, EPI_ISL_2940961, EPI_ISL_2940962, EPI_ISL_2940963, EPI_ISL_2940964, EPI_ISL_2940965, EPI_ISL_2940966, EPI_ISL_2940967, EPI_ISL_2940968, EPI_ISL_2940969, EPI_ISL_2940970, EPI_ISL_2940971, EPI_ISL_2940972, EPI_ISL_2940973, EPI_ISL_2940974, EPI_ISL_2940975, EPI_ISL_2940976, EPI_ISL_2940977, EPI_ISL_2940978, EPI_ISL_2940979, EPI_ISL_2940980, EPI_ISL_2940981, EPI_ISL_2940982, EPI_ISL_2940983, EPI_ISL_2940984, EPI_ISL_2940985, EPI_ISL_2940986, EPI_ISL_2940987, EPI_ISL_2940988, EPI_ISL_2940989, EPI_ISL_2940990, EPI_ISL_2940991, EPI_ISL_2940992, EPI_ISL_2940993, EPI_ISL_2940994, EPI_ISL_2940995, EPI_ISL_2940996, EPI_ISL_2940997, EPI_ISL_2940998, EPI_ISL_2940999, EPI_ISL_2941000, EPI_ISL_2941001, EPI_ISL_2941002, EPI_ISL_2941003, EPI_ISL_2941004, EPI_ISL_2941006, EPI_ISL_2941007, EPI_ISL_2941008, EPI_ISL_2941009, EPI_ISL_2941010, EPI_ISL_2941011, EPI_ISL_2941012, EPI_ISL_2941013, EPI_ISL_2941014, EPI_ISL_2941015, EPI_ISL_2941016, EPI_ISL_2941017, EPI_ISL_2941018, EPI_ISL_2941019, EPI_ISL_2941020, EPI_ISL_2941022, EPI_ISL_2941023, EPI_ISL_2941024, EPI_ISL_2941026, EPI_ISL_2941027, EPI_ISL_2941028, EPI_ISL_2941029, EPI_ISL_2941031, EPI_ISL_2941032, EPI_ISL_2941033, EPI_ISL_2941034, EPI_ISL_2941036, EPI_ISL_2941037, EPI_ISL_2941041, EPI_ISL_2941042, EPI_ISL_2941043, EPI_ISL_2941050, EPI_ISL_2941053, EPI_ISL_2941054, EPI_ISL_2941055, EPI_ISL_2941056, EPI_ISL_2941058, EPI_ISL_2941059, EPI_ISL_2941060, EPI_ISL_2941061, EPI_ISL_2941062, EPI_ISL_2941063, EPI_ISL_2941064, EPI_ISL_2941065, EPI_ISL_2941066, EPI_ISL_2941067, EPI_ISL_2941068, EPI_ISL_2941070, EPI_ISL_2941071, EPI_ISL_2941072, EPI_ISL_2941073, EPI_ISL_2941074, EPI_ISL_2941076, EPI_ISL_2941078, EPI_ISL_2941079, EPI_ISL_2941081, EPI_ISL_2941083, EPI_ISL_2941084, EPI_ISL_2941086, EPI_ISL_2941087, EPI_ISL_2941088, EPI_ISL_2941089, EPI_ISL_2941090, EPI_ISL_2941091, EPI_ISL_2941092, EPI_ISL_2941094, EPI_ISL_2941095, EPI_ISL_2941096, EPI_ISL_2941097, EPI_ISL_2941098, EPI_ISL_2941099, EPI_ISL_2941100, EPI_ISL_2941103, EPI_ISL_2941104, EPI_ISL_2941105, EPI_ISL_2941107, EPI_ISL_2941108, EPI_ISL_2941109, EPI_ISL_2941112, EPI_ISL_2941114, EPI_ISL_2941115, EPI_ISL_2941118, EPI_ISL_2941119, EPI_ISL_2941121, EPI_ISL_2941122, EPI_ISL_2941123, EPI_ISL_2941124, EPI_ISL_2941127, EPI_ISL_2941128, EPI_ISL_2941129, EPI_ISL_2941130, EPI_ISL_2941131, EPI_ISL_2941132, EPI_ISL_2941133, EPI_ISL_2941134, EPI_ISL_2941135, EPI_ISL_2941136, EPI_ISL_2941137, EPI_ISL_2941138, EPI_ISL_2941139, EPI_ISL_2941140, EPI_ISL_2941141, EPI_ISL_2941142, EPI_ISL_2941143, EPI_ISL_2941144, EPI_ISL_2941145, EPI_ISL_2941146, EPI_ISL_2941147, EPI_ISL_2941148, EPI_ISL_2941149, EPI_ISL_2941150, EPI_ISL_2941151, EPI_ISL_2941152, EPI_ISL_2941153, EPI_ISL_2941154, EPI_ISL_2941155, EPI_ISL_2941156, EPI_ISL_2941157, EPI_ISL_2941158, EPI_ISL_2941159, EPI_ISL_2941160, EPI_ISL_2941161, EPI_ISL_2941162, EPI_ISL_2941163, EPI_ISL_2941164, EPI_ISL_2941165, EPI_ISL_2941166, EPI_ISL_2941168, EPI_ISL_2941170, EPI_ISL_2941172, EPI_ISL_2941173, EPI_ISL_2941174, EPI_ISL_2941175, EPI_ISL_2941176, EPI_ISL_2941177, EPI_ISL_2941179, EPI_ISL_2941180, EPI_ISL_2941181, EPI_ISL_2941182, EPI_ISL_2941183, EPI_ISL_2941184, EPI_ISL_2941185, EPI_ISL_2941186, EPI_ISL_2941187, EPI_ISL_2941188, EPI_ISL_2941190, EPI_ISL_2941192, EPI_ISL_2941193, EPI_ISL_2941194, EPI_ISL_2941195, EPI_ISL_2941196, EPI_ISL_2941197, EPI_ISL_2941198, EPI_ISL_2941199, EPI_ISL_2941200, EPI_ISL_2941201, EPI_ISL_2941202, EPI_ISL_2941203, EPI_ISL_2941204, EPI_ISL_2941205, EPI_ISL_2941206, EPI_ISL_2941207, EPI_ISL_2941208, EPI_ISL_2941209, EPI_ISL_2941210, EPI_ISL_2941211, EPI_ISL_2941212, EPI_ISL_2941213, EPI_ISL_2941214, EPI_ISL_2941215, EPI_ISL_2941216, EPI_ISL_2941217, EPI_ISL_2941218, EPI_ISL_2941219, EPI_ISL_2941220, EPI_ISL_2941221, EPI_ISL_2941222, EPI_ISL_2941224, EPI_ISL_2941225, EPI_ISL_2941226, EPI_ISL_2941227, EPI_ISL_2941229, EPI_ISL_2941230, EPI_ISL_2941231, EPI_ISL_2941232, EPI_ISL_2941233, EPI_ISL_2941234, EPI_ISL_2941236, EPI_ISL_2941237, EPI_ISL_2941238, EPI_ISL_2941239, EPI_ISL_2941240, EPI_ISL_2941241, EPI_ISL_2941242, EPI_ISL_2941244, EPI_ISL_2941246, EPI_ISL_2941247, EPI_ISL_2941248, EPI_ISL_2941249, EPI_ISL_2941250, EPI_ISL_2941251, EPI_ISL_2941252, EPI_ISL_2941253, EPI_ISL_2941255, EPI_ISL_2941256, EPI_ISL_2941257, EPI_ISL_2941258, EPI_ISL_2941259, EPI_ISL_2941260, EPI_ISL_2941261, EPI_ISL_2941263, EPI_ISL_2941264, EPI_ISL_2941265, EPI_ISL_2941266, EPI_ISL_2941267, EPI_ISL_2941268, EPI_ISL_2941269, EPI_ISL_2941270, EPI_ISL_2941271, EPI_ISL_2941272, EPI_ISL_2941273, EPI_ISL_2941274, EPI_ISL_2941275, EPI_ISL_2941276, EPI_ISL_2941277, EPI_ISL_2941278, EPI_ISL_2941279, EPI_ISL_2941280, EPI_ISL_2941281, EPI_ISL_2941282, EPI_ISL_2941283, EPI_ISL_2941284, EPI_ISL_2941285, EPI_ISL_2941286, EPI_ISL_2941287, EPI_ISL_2941288, EPI_ISL_2941289, EPI_ISL_2941290, EPI_ISL_2941291, EPI_ISL_2941292, EPI_ISL_2941293, EPI_ISL_2941294, EPI_ISL_2941296, EPI_ISL_2941297, EPI_ISL_2941298, EPI_ISL_2941299, EPI_ISL_2941300, EPI_ISL_2941301, EPI_ISL_2941302, EPI_ISL_2941303, EPI_ISL_2941304, EPI_ISL_2941305, EPI_ISL_2941306, EPI_ISL_2941307, EPI_ISL_2941308, EPI_ISL_2941309, EPI_ISL_2941310, EPI_ISL_2941311, EPI_ISL_2941312, EPI_ISL_2941313, EPI_ISL_2941314, EPI_ISL_2941315, EPI_ISL_2941318, EPI_ISL_2941319, EPI_ISL_2941320, EPI_ISL_2941321, EPI_ISL_2941322, EPI_ISL_2941323, EPI_ISL_2941324, EPI_ISL_2941325, EPI_ISL_2941326, EPI_ISL_2941327, EPI_ISL_2941328, EPI_ISL_2941329, EPI_ISL_2941330, EPI_ISL_2941331, EPI_ISL_2941332, EPI_ISL_2941333, EPI_ISL_2941334, EPI_ISL_2941335, EPI_ISL_2941336, EPI_ISL_2941337, EPI_ISL_2941339, EPI_ISL_2941340, EPI_ISL_2941341, EPI_ISL_2941342, EPI_ISL_2941343, EPI_ISL_2941344, EPI_ISL_2941345, EPI_ISL_2941346, EPI_ISL_2941347, EPI_ISL_2941349, EPI_ISL_2941350, EPI_ISL_2941351, EPI_ISL_2941352, EPI_ISL_2941353, EPI_ISL_2941354, EPI_ISL_2941355, EPI_ISL_2941357, EPI_ISL_2941358, EPI_ISL_2941359, EPI_ISL_2941360, EPI_ISL_2941361, EPI_ISL_2941362, EPI_ISL_2941363, EPI_ISL_2941364, EPI_ISL_2941365, EPI_ISL_2941366, EPI_ISL_2941368, EPI_ISL_2941369, EPI_ISL_2941370, EPI_ISL_2941371, EPI_ISL_2941372, EPI_ISL_2941373, EPI_ISL_2941374, EPI_ISL_2941375, EPI_ISL_2941376, EPI_ISL_2941377, EPI_ISL_2941378, EPI_ISL_2941379, EPI_ISL_2941381, EPI_ISL_2941382, EPI_ISL_2941383, EPI_ISL_2941384, EPI_ISL_2941385, EPI_ISL_2941386, EPI_ISL_2941387, EPI_ISL_2941388, EPI_ISL_2941389, EPI_ISL_2941390, EPI_ISL_2941391, EPI_ISL_2941392, EPI_ISL_2941393, EPI_ISL_2941394, EPI_ISL_2941395, EPI_ISL_2941396, EPI_ISL_2941397, EPI_ISL_2941398, EPI_ISL_2941399, EPI_ISL_2941400, EPI_ISL_2941401, EPI_ISL_2941402, EPI_ISL_2941403, EPI_ISL_2941404, EPI_ISL_2941405, EPI_ISL_2941406, EPI_ISL_2941407, EPI_ISL_2941408, EPI_ISL_2941409, EPI_ISL_2941410, EPI_ISL_2941411, EPI_ISL_2941413, EPI_ISL_2941414, EPI_ISL_2941415, EPI_ISL_2941416, EPI_ISL_2941417, EPI_ISL_2941418, EPI_ISL_2941419, EPI_ISL_2941420, EPI_ISL_2941421, EPI_ISL_2941422, EPI_ISL_2941423, EPI_ISL_2941424, EPI_ISL_2941427, EPI_ISL_2941428, EPI_ISL_2941429, EPI_ISL_2941430, EPI_ISL_2941431, EPI_ISL_2941432, EPI_ISL_2941433, EPI_ISL_2941434, EPI_ISL_2941435, EPI_ISL_2941436, EPI_ISL_2941437, EPI_ISL_2941438, EPI_ISL_2941439, EPI_ISL_2941440, EPI_ISL_2941441, EPI_ISL_2941442, EPI_ISL_2941443, EPI_ISL_2941444, EPI_ISL_2941445, EPI_ISL_2941446, EPI_ISL_2941447, EPI_ISL_2941448, EPI_ISL_2941449, EPI_ISL_2941450, EPI_ISL_2941451, EPI_ISL_2941452, EPI_ISL_2941453, EPI_ISL_2941454, EPI_ISL_2941455, EPI_ISL_2941456, EPI_ISL_2941457, EPI_ISL_2941458, EPI_ISL_2941459, EPI_ISL_2941460, EPI_ISL_2941461, EPI_ISL_2941462, EPI_ISL_2941463, EPI_ISL_2941464, EPI_ISL_2941465, EPI_ISL_2941466, EPI_ISL_2941467, EPI_ISL_2941468, EPI_ISL_2941469, EPI_ISL_2941470, EPI_ISL_2941471, EPI_ISL_2941472, EPI_ISL_2941473, EPI_ISL_2941474, EPI_ISL_2941475, EPI_ISL_2941476, EPI_ISL_2941477, EPI_ISL_2941478, EPI_ISL_2941479, EPI_ISL_2941480, EPI_ISL_2941481, EPI_ISL_2941482, EPI_ISL_2941483, EPI_ISL_2941485, EPI_ISL_2941486, EPI_ISL_2941487, EPI_ISL_2941488, EPI_ISL_2941489, EPI_ISL_2941490, EPI_ISL_2941491, EPI_ISL_2941492, EPI_ISL_2941493, EPI_ISL_2941494, EPI_ISL_2941495, EPI_ISL_2941496, EPI_ISL_2941497, EPI_ISL_2941498, EPI_ISL_2941499, EPI_ISL_2941500, EPI_ISL_2941501, EPI_ISL_2941502, EPI_ISL_2941503, EPI_ISL_2941504, EPI_ISL_2941505, EPI_ISL_2941506, EPI_ISL_2941507, EPI_ISL_2941508, EPI_ISL_3115817, EPI_ISL_3115818, EPI_ISL_3115820, EPI_ISL_3115821, EPI_ISL_3115822, EPI_ISL_3115823, EPI_ISL_3115824, EPI_ISL_3115825, EPI_ISL_3115826, EPI_ISL_3115827, EPI_ISL_3115828, EPI_ISL_3115830, EPI_ISL_3115831, EPI_ISL_3115832, EPI_ISL_3115833, EPI_ISL_3115834, EPI_ISL_3115835, EPI_ISL_3115836, EPI_ISL_3115837, EPI_ISL_3115838, EPI_ISL_3115839, EPI_ISL_3115840, EPI_ISL_3115841, EPI_ISL_3115842, EPI_ISL_3115844, EPI_ISL_3115845, EPI_ISL_3115846, EPI_ISL_3115847, EPI_ISL_3115848, EPI_ISL_3115849, EPI_ISL_3115851, EPI_ISL_3115852, EPI_ISL_3115854, EPI_ISL_3115855, EPI_ISL_3115856, EPI_ISL_3115857, EPI_ISL_3115858, EPI_ISL_3115860, EPI_ISL_3115861, EPI_ISL_3115862, EPI_ISL_3115863, EPI_ISL_3115864, EPI_ISL_3115865, EPI_ISL_3115866, EPI_ISL_3115868, EPI_ISL_3115869, EPI_ISL_3115870, EPI_ISL_3115871, EPI_ISL_3115873, EPI_ISL_3115874, EPI_ISL_3115875, EPI_ISL_3115876, EPI_ISL_3115877, EPI_ISL_3115878, EPI_ISL_3115879, EPI_ISL_3115880, EPI_ISL_3115881, EPI_ISL_3115882, EPI_ISL_3115883, EPI_ISL_3115884, EPI_ISL_3115885, EPI_ISL_3115887, EPI_ISL_3115888, EPI_ISL_3115889, EPI_ISL_3115890, EPI_ISL_3115891, EPI_ISL_3115893, EPI_ISL_3115894, EPI_ISL_3115895, EPI_ISL_3115896, EPI_ISL_3115897, EPI_ISL_3115898, EPI_ISL_3115899, EPI_ISL_3115900, EPI_ISL_3115901, EPI_ISL_3115902, EPI_ISL_3115903, EPI_ISL_3115904, EPI_ISL_3115905, EPI_ISL_3115906, EPI_ISL_3115908, EPI_ISL_3115909, EPI_ISL_3115910, EPI_ISL_3115911, EPI_ISL_3115912, EPI_ISL_3115913, EPI_ISL_3115914, EPI_ISL_3115915, EPI_ISL_3115916, EPI_ISL_3115917, EPI_ISL_3115919, EPI_ISL_3115920, EPI_ISL_3115921, EPI_ISL_3115922, EPI_ISL_3115923, EPI_ISL_3115924, EPI_ISL_3115925, EPI_ISL_3115926, EPI_ISL_3115927, EPI_ISL_3115928, EPI_ISL_3115929, EPI_ISL_3115931, EPI_ISL_3115932, EPI_ISL_3115933, EPI_ISL_3115935, EPI_ISL_3115936, EPI_ISL_3115937, EPI_ISL_3115940, EPI_ISL_3115941, EPI_ISL_3115942, EPI_ISL_3115943, EPI_ISL_3115944, EPI_ISL_3115945, EPI_ISL_3115946, EPI_ISL_3115947, EPI_ISL_3115948, EPI_ISL_3115949, EPI_ISL_3115950, EPI_ISL_3115952, EPI_ISL_3115953, EPI_ISL_3115954, EPI_ISL_3115956, EPI_ISL_3115958, EPI_ISL_3115961, EPI_ISL_3115962, EPI_ISL_3115963, EPI_ISL_3115964, EPI_ISL_3115965, EPI_ISL_3115966, EPI_ISL_3115967, EPI_ISL_3115970, EPI_ISL_3115971, EPI_ISL_3115972, EPI_ISL_3115973, EPI_ISL_3115974, EPI_ISL_3115975, EPI_ISL_3115976, EPI_ISL_3115977, EPI_ISL_3115978, EPI_ISL_3115979, EPI_ISL_3115980, EPI_ISL_3115981, EPI_ISL_3115982, EPI_ISL_3115983, EPI_ISL_3115984, EPI_ISL_3115985, EPI_ISL_3115986, EPI_ISL_3115987, EPI_ISL_3115988, EPI_ISL_3115989, EPI_ISL_3115990, EPI_ISL_3115991, EPI_ISL_3115992, EPI_ISL_3115993, EPI_ISL_3115994, EPI_ISL_3115995, EPI_ISL_3115996, EPI_ISL_3115997, EPI_ISL_3115998, EPI_ISL_3115999, EPI_ISL_3116000, EPI_ISL_3116001, EPI_ISL_3116002, EPI_ISL_3116003, EPI_ISL_3116004, EPI_ISL_3116006, EPI_ISL_3116007, EPI_ISL_3116008, EPI_ISL_3116010, EPI_ISL_3116011, EPI_ISL_3116012, EPI_ISL_3116013, EPI_ISL_3116014, EPI_ISL_3116015, EPI_ISL_3116016, EPI_ISL_3116017, EPI_ISL_3116018, EPI_ISL_3116019, EPI_ISL_3116020, EPI_ISL_3116021, EPI_ISL_3116023, EPI_ISL_3116024, EPI_ISL_3116025, EPI_ISL_3116026, EPI_ISL_3116027, EPI_ISL_3116028, EPI_ISL_3116029, EPI_ISL_3116030, EPI_ISL_3116031, EPI_ISL_3116032, EPI_ISL_3116033, EPI_ISL_3116034, EPI_ISL_3116035, EPI_ISL_3116036, EPI_ISL_3116037, EPI_ISL_3116038, EPI_ISL_3116039, EPI_ISL_3116040, EPI_ISL_3116041, EPI_ISL_3116042, EPI_ISL_3116043, EPI_ISL_3116044, EPI_ISL_3116045, EPI_ISL_3116046, EPI_ISL_3116047, EPI_ISL_3116048, EPI_ISL_3116049, EPI_ISL_3116050, EPI_ISL_3116051, EPI_ISL_3116052, EPI_ISL_3116053, EPI_ISL_3116054, EPI_ISL_3116055, EPI_ISL_3116057, EPI_ISL_3116058, EPI_ISL_3116059, EPI_ISL_3116060, EPI_ISL_3116061, EPI_ISL_3116062, EPI_ISL_3116063, EPI_ISL_3116065, EPI_ISL_3116066, EPI_ISL_3116069, EPI_ISL_3116070, EPI_ISL_3116073, EPI_ISL_3116075, EPI_ISL_3116076, EPI_ISL_3116078, EPI_ISL_3116080, EPI_ISL_3116081, EPI_ISL_3116083, EPI_ISL_3116084, EPI_ISL_3116086, EPI_ISL_3116087, EPI_ISL_3116090, EPI_ISL_3116091, EPI_ISL_3116093, EPI_ISL_3116094, EPI_ISL_3116095, EPI_ISL_3116096, EPI_ISL_3116097, EPI_ISL_3116098, EPI_ISL_3116099, EPI_ISL_3116100, EPI_ISL_3116101, EPI_ISL_3116102, EPI_ISL_3116103, EPI_ISL_3116104, EPI_ISL_3116105, EPI_ISL_3116106, EPI_ISL_3116107, EPI_ISL_3116108, EPI_ISL_3116109, EPI_ISL_3116110, EPI_ISL_3116111, EPI_ISL_3116112, EPI_ISL_3116113, EPI_ISL_3116114, EPI_ISL_3116115, EPI_ISL_3116116, EPI_ISL_3116117, EPI_ISL_3116118, EPI_ISL_3116119, EPI_ISL_3116120, EPI_ISL_3116121, EPI_ISL_3116122, EPI_ISL_3116123, EPI_ISL_3116124, EPI_ISL_3116125, EPI_ISL_3116126, EPI_ISL_3116127, EPI_ISL_3116128, EPI_ISL_3116129, EPI_ISL_3116130, EPI_ISL_3116131, EPI_ISL_3116132, EPI_ISL_3116133, EPI_ISL_3116134, EPI_ISL_3116135, EPI_ISL_3116136, EPI_ISL_3116138, EPI_ISL_3116139, EPI_ISL_3116140, EPI_ISL_3116141, EPI_ISL_3116142, EPI_ISL_3116143, EPI_ISL_3116144, EPI_ISL_3116145, EPI_ISL_3116146, EPI_ISL_3116147, EPI_ISL_3116148, EPI_ISL_3116150, EPI_ISL_3116154, EPI_ISL_3116155, EPI_ISL_3116156, EPI_ISL_3116157, EPI_ISL_3116158, EPI_ISL_3116159, EPI_ISL_3116160, EPI_ISL_3116161, EPI_ISL_3116162, EPI_ISL_3116163, EPI_ISL_3116164, EPI_ISL_3116165, EPI_ISL_3116166, EPI_ISL_3116167, EPI_ISL_3116168, EPI_ISL_3116169, EPI_ISL_3116170, EPI_ISL_3116171, EPI_ISL_3116172, EPI_ISL_3116173, EPI_ISL_3116174, EPI_ISL_3116175, EPI_ISL_3116176, EPI_ISL_3116177, EPI_ISL_3116178, EPI_ISL_3116179, EPI_ISL_3116180, EPI_ISL_3116181, EPI_ISL_3116182, EPI_ISL_3116183, EPI_ISL_3116184, EPI_ISL_3116185, EPI_ISL_3116186, EPI_ISL_3116187, EPI_ISL_3116188, EPI_ISL_3116189, EPI_ISL_3116190, EPI_ISL_3116191, EPI_ISL_3116192, EPI_ISL_3116193, EPI_ISL_3116194, EPI_ISL_3116195, EPI_ISL_3116196, EPI_ISL_3116197, EPI_ISL_3116198, EPI_ISL_3116199, EPI_ISL_3116200, EPI_ISL_3116201, EPI_ISL_3116202, EPI_ISL_3116203, EPI_ISL_3116204, EPI_ISL_3116205, EPI_ISL_3116206, EPI_ISL_3116207, EPI_ISL_3116208, EPI_ISL_3116209, EPI_ISL_3116210, EPI_ISL_3116211, EPI_ISL_3116212, EPI_ISL_3116213, EPI_ISL_3116214, EPI_ISL_3116215, EPI_ISL_3116216, EPI_ISL_3116217, EPI_ISL_3116218, EPI_ISL_3116219, EPI_ISL_3116220, EPI_ISL_3116221, EPI_ISL_3116222, EPI_ISL_3116223, EPI_ISL_3116224, EPI_ISL_3116225, EPI_ISL_3116226, EPI_ISL_3116228, EPI_ISL_3116229, EPI_ISL_3116230, EPI_ISL_3116231, EPI_ISL_3116233, EPI_ISL_3116234, EPI_ISL_3116236, EPI_ISL_3116238, EPI_ISL_3116239, EPI_ISL_3116241, EPI_ISL_3116243, EPI_ISL_3116245, EPI_ISL_3116247, EPI_ISL_3116248, EPI_ISL_3116251, EPI_ISL_3116252, EPI_ISL_3116255, EPI_ISL_3116257, EPI_ISL_3116258, EPI_ISL_3116260, EPI_ISL_3116262, EPI_ISL_3116264, EPI_ISL_3116266, EPI_ISL_3116269, EPI_ISL_3116270, EPI_ISL_3116273, EPI_ISL_3116274, EPI_ISL_3116277, EPI_ISL_3116278, EPI_ISL_3116280, EPI_ISL_3116282, EPI_ISL_3116284, EPI_ISL_3116286, EPI_ISL_3116288, EPI_ISL_3116291, EPI_ISL_3116293, EPI_ISL_3116296, EPI_ISL_3116297, EPI_ISL_3116299, EPI_ISL_3116301, EPI_ISL_3116303, EPI_ISL_3116304, EPI_ISL_3116305, EPI_ISL_3116306, EPI_ISL_3116307, EPI_ISL_3116308, EPI_ISL_3116309, EPI_ISL_3116310, EPI_ISL_3116311, EPI_ISL_3116312, EPI_ISL_3116313, EPI_ISL_3116314, EPI_ISL_3116315, EPI_ISL_3116316, EPI_ISL_3116317, EPI_ISL_3116318, EPI_ISL_3116319, EPI_ISL_3116320, EPI_ISL_3116321, EPI_ISL_3116322, EPI_ISL_3116323, EPI_ISL_3116324, EPI_ISL_3116325, EPI_ISL_3116326, EPI_ISL_3116327, EPI_ISL_3116328, EPI_ISL_3116329, EPI_ISL_3116330, EPI_ISL_3116331, EPI_ISL_3116332, EPI_ISL_3116333, EPI_ISL_3116334, EPI_ISL_3116335, EPI_ISL_3116336, EPI_ISL_3116337, EPI_ISL_3116338, EPI_ISL_3116339, EPI_ISL_3116340, EPI_ISL_3116341, EPI_ISL_3116342, EPI_ISL_3116343, EPI_ISL_3116344, EPI_ISL_3116345, EPI_ISL_3116346, EPI_ISL_3116347, EPI_ISL_3116348, EPI_ISL_3116349, EPI_ISL_3116350, EPI_ISL_3116351, EPI_ISL_3116352, EPI_ISL_3116353, EPI_ISL_3116354, EPI_ISL_3116355, EPI_ISL_3116356, EPI_ISL_3116357, EPI_ISL_3116358, EPI_ISL_3116359, EPI_ISL_3116360, EPI_ISL_3116361, EPI_ISL_3116362, EPI_ISL_3116363, EPI_ISL_3116364, EPI_ISL_3116365, EPI_ISL_3116367, EPI_ISL_3116368, EPI_ISL_3116369, EPI_ISL_3116370, EPI_ISL_3116371, EPI_ISL_3116372, EPI_ISL_3116373, EPI_ISL_3116374, EPI_ISL_3116375, EPI_ISL_3116376, EPI_ISL_3116377, EPI_ISL_3116378, EPI_ISL_3116379, EPI_ISL_3116380, EPI_ISL_3116381, EPI_ISL_3116382, EPI_ISL_3116383, EPI_ISL_3116384, EPI_ISL_3116385, EPI_ISL_3116386, EPI_ISL_3116387, EPI_ISL_3116388, EPI_ISL_3116389, EPI_ISL_3116390, EPI_ISL_3116391, EPI_ISL_3116392, EPI_ISL_3116393, EPI_ISL_3116394, EPI_ISL_3116395, EPI_ISL_3116396, EPI_ISL_3116397, EPI_ISL_3116398, EPI_ISL_3116399, EPI_ISL_3116400, EPI_ISL_3116401, EPI_ISL_3116402, EPI_ISL_3116403, EPI_ISL_3116404, EPI_ISL_3116405, EPI_ISL_3116406, EPI_ISL_3116407, EPI_ISL_3116408, EPI_ISL_3116409, EPI_ISL_3116410, EPI_ISL_3116411, EPI_ISL_3116412, EPI_ISL_3116413, EPI_ISL_3116414, EPI_ISL_3116415, EPI_ISL_3116416, EPI_ISL_3116417, EPI_ISL_3116418, EPI_ISL_3116419, EPI_ISL_3116420, EPI_ISL_3116421, EPI_ISL_3116422, EPI_ISL_3116423, EPI_ISL_3116424, EPI_ISL_3116425, EPI_ISL_3116426, EPI_ISL_3116427, EPI_ISL_3116428, EPI_ISL_3116429, EPI_ISL_3116430, EPI_ISL_3116431, EPI_ISL_3116432, EPI_ISL_3116433, EPI_ISL_3116434, EPI_ISL_3116435, EPI_ISL_3116436, EPI_ISL_3116437, EPI_ISL_3116438, EPI_ISL_3116439, EPI_ISL_3116440, EPI_ISL_3116441, EPI_ISL_3116442, EPI_ISL_3116443, EPI_ISL_3116444, EPI_ISL_3116445, EPI_ISL_3116446, EPI_ISL_3116447, EPI_ISL_3116448, EPI_ISL_3116449, EPI_ISL_3116450, EPI_ISL_3116451, EPI_ISL_3116452, EPI_ISL_3116453, EPI_ISL_3116454, EPI_ISL_3116455, EPI_ISL_3116456, EPI_ISL_3116457, EPI_ISL_3116458, EPI_ISL_3116459, EPI_ISL_3116460, EPI_ISL_3116461, EPI_ISL_3116462, EPI_ISL_3116463, EPI_ISL_3116464, EPI_ISL_3116465, EPI_ISL_3116466, EPI_ISL_3116467, EPI_ISL_3116468, EPI_ISL_3116469, EPI_ISL_3116470, EPI_ISL_3116471, EPI_ISL_3116472, EPI_ISL_3116473, EPI_ISL_3116474, EPI_ISL_3116475, EPI_ISL_3116476, EPI_ISL_3116477, EPI_ISL_3116478, EPI_ISL_3116479, EPI_ISL_3116480, EPI_ISL_3116481, EPI_ISL_3116482, EPI_ISL_3116483, EPI_ISL_3116484, EPI_ISL_3116485, EPI_ISL_3116487, EPI_ISL_3116488, EPI_ISL_3116489, EPI_ISL_3116492, EPI_ISL_3116494, EPI_ISL_3116495, EPI_ISL_3116496, EPI_ISL_3116497, EPI_ISL_3116498, EPI_ISL_3116499, EPI_ISL_3116500, EPI_ISL_3116501, EPI_ISL_3116502, EPI_ISL_3116503, EPI_ISL_3116504, EPI_ISL_3116505, EPI_ISL_3116506, EPI_ISL_3116507, EPI_ISL_3116508, EPI_ISL_3116511, EPI_ISL_3116515, EPI_ISL_3116516, EPI_ISL_3116517, EPI_ISL_3116518, EPI_ISL_3116519, EPI_ISL_3116521, EPI_ISL_3116522, EPI_ISL_3116523, EPI_ISL_3116524, EPI_ISL_3116525, EPI_ISL_3116526, EPI_ISL_3116527, EPI_ISL_3116528, EPI_ISL_3116529, EPI_ISL_3116531, EPI_ISL_3116532, EPI_ISL_3116533, EPI_ISL_3116534, EPI_ISL_3116535, EPI_ISL_3116536, EPI_ISL_3116537, EPI_ISL_3116538, EPI_ISL_3116539, EPI_ISL_3116540, EPI_ISL_3116541, EPI_ISL_3116542, EPI_ISL_3116543, EPI_ISL_3116544, EPI_ISL_3116546, EPI_ISL_3116547, EPI_ISL_3116548, EPI_ISL_3116549, EPI_ISL_3116550, EPI_ISL_3116551, EPI_ISL_3116552, EPI_ISL_3116553, EPI_ISL_3116554, EPI_ISL_3116555, EPI_ISL_3116556, EPI_ISL_3116557, EPI_ISL_3116558, EPI_ISL_3116559, EPI_ISL_3116560, EPI_ISL_3116561, EPI_ISL_3116562, EPI_ISL_3116563, EPI_ISL_3116564, EPI_ISL_3116565, EPI_ISL_3116568, EPI_ISL_3116569, EPI_ISL_3116570, EPI_ISL_3116571, EPI_ISL_3116572, EPI_ISL_3116573, EPI_ISL_3116574, EPI_ISL_3116575, EPI_ISL_3116576, EPI_ISL_3116577, EPI_ISL_3116578, EPI_ISL_3116580, EPI_ISL_3116581, EPI_ISL_3116582, EPI_ISL_3116583, EPI_ISL_3116585, EPI_ISL_3116586, EPI_ISL_3116587, EPI_ISL_3116588, EPI_ISL_3116589, EPI_ISL_3116590, EPI_ISL_3116591, EPI_ISL_3116592, EPI_ISL_3116593, EPI_ISL_3116594, EPI_ISL_3116595, EPI_ISL_3116596, EPI_ISL_3116598, EPI_ISL_3116601, EPI_ISL_3116604, EPI_ISL_3116607, EPI_ISL_3116611, EPI_ISL_3116614, EPI_ISL_3116617, EPI_ISL_3116620, EPI_ISL_3116622, EPI_ISL_3116625, EPI_ISL_3116637, EPI_ISL_3116640, EPI_ISL_3116643, EPI_ISL_3116646, EPI_ISL_3116649, EPI_ISL_3116652, EPI_ISL_3116655, EPI_ISL_3116658, EPI_ISL_3116661, EPI_ISL_3116662, EPI_ISL_3116663, EPI_ISL_3116664, EPI_ISL_3116665, EPI_ISL_3116666, EPI_ISL_3116668, EPI_ISL_3116671, EPI_ISL_3116672, EPI_ISL_3116674, EPI_ISL_3116675, EPI_ISL_3116676, EPI_ISL_3116677, EPI_ISL_3116678, EPI_ISL_3116679, EPI_ISL_3116680, EPI_ISL_3116682, EPI_ISL_3116683, EPI_ISL_3116684, EPI_ISL_3116685, EPI_ISL_3116686, EPI_ISL_3116688, EPI_ISL_3116689, EPI_ISL_3116691, EPI_ISL_3116692, EPI_ISL_3116693, EPI_ISL_3116695, EPI_ISL_3116696, EPI_ISL_3116698, EPI_ISL_3116699, EPI_ISL_3116700, EPI_ISL_3116701, EPI_ISL_3116702, EPI_ISL_3116703, EPI_ISL_3116704, EPI_ISL_3116705, EPI_ISL_3116706, EPI_ISL_3116707, EPI_ISL_3116708, EPI_ISL_3116709, EPI_ISL_3116710, EPI_ISL_3116711, EPI_ISL_3116714, EPI_ISL_3116715, EPI_ISL_3116716, EPI_ISL_3116717, EPI_ISL_3116718, EPI_ISL_3116726, EPI_ISL_3116727, EPI_ISL_3116728, EPI_ISL_3116731, EPI_ISL_3116732, EPI_ISL_3116733, EPI_ISL_3116734, EPI_ISL_3116735, EPI_ISL_3116736, EPI_ISL_3116737, EPI_ISL_3116739, EPI_ISL_3116740, EPI_ISL_3116741, EPI_ISL_3116742, EPI_ISL_3116743, EPI_ISL_3116744, EPI_ISL_3116745, EPI_ISL_3116746, EPI_ISL_3116747, EPI_ISL_3116748, EPI_ISL_3116749, EPI_ISL_3116750, EPI_ISL_3116751, EPI_ISL_3116752, EPI_ISL_3116753, EPI_ISL_3116754, EPI_ISL_3116755, EPI_ISL_3116756, EPI_ISL_3116757, EPI_ISL_3116758, EPI_ISL_3116759, EPI_ISL_3116760, EPI_ISL_3116761, EPI_ISL_3116762, EPI_ISL_3116763, EPI_ISL_3116764, EPI_ISL_3116765, EPI_ISL_3116766, EPI_ISL_3116767, EPI_ISL_3116768, EPI_ISL_3116770, EPI_ISL_3116771, EPI_ISL_3116772, EPI_ISL_3116773, EPI_ISL_3116774, EPI_ISL_3116775, EPI_ISL_3116776, EPI_ISL_3116777, EPI_ISL_3116778, EPI_ISL_3116779, EPI_ISL_3116780, EPI_ISL_3116781, EPI_ISL_3116782, EPI_ISL_3116783, EPI_ISL_3116784, EPI_ISL_3116785, EPI_ISL_3116786, EPI_ISL_3116787, EPI_ISL_3116789, EPI_ISL_3116790, EPI_ISL_3116791, EPI_ISL_3116792, EPI_ISL_3116793, EPI_ISL_3116794, EPI_ISL_3116798, EPI_ISL_3116799, EPI_ISL_3116800, EPI_ISL_3116801, EPI_ISL_3116802, EPI_ISL_3116803, EPI_ISL_3116804, EPI_ISL_3116805, EPI_ISL_3116806, EPI_ISL_3116807, EPI_ISL_3116808, EPI_ISL_3116809, EPI_ISL_3116810, EPI_ISL_3116811, EPI_ISL_3116812, EPI_ISL_3116813, EPI_ISL_3116814, EPI_ISL_3116819, EPI_ISL_3116820, EPI_ISL_3116821, EPI_ISL_3116822, EPI_ISL_3116823, EPI_ISL_3116825, EPI_ISL_3116826, EPI_ISL_3116827, EPI_ISL_3116828, EPI_ISL_3116829, EPI_ISL_3116830, EPI_ISL_3116831, EPI_ISL_3116832, EPI_ISL_3116833, EPI_ISL_3116834, EPI_ISL_3116835, EPI_ISL_3116836, EPI_ISL_3116837, EPI_ISL_3116838, EPI_ISL_3116839, EPI_ISL_3116840, EPI_ISL_3116842, EPI_ISL_3116843, EPI_ISL_3116844, EPI_ISL_3116846, EPI_ISL_3116847, EPI_ISL_3116848, EPI_ISL_3116850, EPI_ISL_3116851, EPI_ISL_3116852, EPI_ISL_3116853, EPI_ISL_3116854, EPI_ISL_3116855, EPI_ISL_3116856, EPI_ISL_3116857, EPI_ISL_3116858, EPI_ISL_3116859, EPI_ISL_3116860, EPI_ISL_3116861, EPI_ISL_3116862, EPI_ISL_3116863, EPI_ISL_3116864, EPI_ISL_3116866, EPI_ISL_3116867, EPI_ISL_3116868, EPI_ISL_3116869, EPI_ISL_3116872, EPI_ISL_3116873, EPI_ISL_3116874, EPI_ISL_3116875, EPI_ISL_3116876, EPI_ISL_3116877, EPI_ISL_3116878, EPI_ISL_3116880, EPI_ISL_3116881, EPI_ISL_3116882, EPI_ISL_3116883, EPI_ISL_3116884, EPI_ISL_3116885, EPI_ISL_3116886, EPI_ISL_3116887, EPI_ISL_3116888, EPI_ISL_3116889, EPI_ISL_3116890, EPI_ISL_3116891, EPI_ISL_3116893, EPI_ISL_3116894, EPI_ISL_3116895, EPI_ISL_3116896, EPI_ISL_3116897, EPI_ISL_3116898, EPI_ISL_3116899, EPI_ISL_3116900, EPI_ISL_3116901, EPI_ISL_3116902, EPI_ISL_3116903, EPI_ISL_3116904, EPI_ISL_3116907, EPI_ISL_3116908, EPI_ISL_3116909, EPI_ISL_3116910, EPI_ISL_3116911, EPI_ISL_3116912, EPI_ISL_3116913, EPI_ISL_3116914, EPI_ISL_3116915, EPI_ISL_3116916, EPI_ISL_3116917, EPI_ISL_3116918, EPI_ISL_3116919, EPI_ISL_3116920, EPI_ISL_3116922, EPI_ISL_3116923, EPI_ISL_3116924, EPI_ISL_3116925, EPI_ISL_3116926, EPI_ISL_3116927, EPI_ISL_3116928, EPI_ISL_3116929, EPI_ISL_3116930, EPI_ISL_3116933, EPI_ISL_3116934, EPI_ISL_3116935, EPI_ISL_3116936, EPI_ISL_3116937, EPI_ISL_3116938, EPI_ISL_3116939, EPI_ISL_3116940, EPI_ISL_3116941, EPI_ISL_3116942, EPI_ISL_3116943, EPI_ISL_3116944, EPI_ISL_3116945, EPI_ISL_3116946, EPI_ISL_3116947, EPI_ISL_3116948, EPI_ISL_3116949, EPI_ISL_3116950, EPI_ISL_3116951, EPI_ISL_3116952, EPI_ISL_3116953, EPI_ISL_3116954, EPI_ISL_3116955, EPI_ISL_3116956, EPI_ISL_3116957, EPI_ISL_3116958, EPI_ISL_3116959, EPI_ISL_3116960, EPI_ISL_3116961, EPI_ISL_3116962, EPI_ISL_3116963, EPI_ISL_3116964, EPI_ISL_3116965, EPI_ISL_3116966, EPI_ISL_3116967, EPI_ISL_3116968, EPI_ISL_3116969, EPI_ISL_3116970, EPI_ISL_3116971, EPI_ISL_3116972, EPI_ISL_3116973, EPI_ISL_3116974, EPI_ISL_3116975, EPI_ISL_3116976, EPI_ISL_3116977, EPI_ISL_3116978, EPI_ISL_3116979, EPI_ISL_3116982, EPI_ISL_3116984, EPI_ISL_3116985, EPI_ISL_3116986, EPI_ISL_3116987, EPI_ISL_3116988, EPI_ISL_3116990, EPI_ISL_3116991, EPI_ISL_3116993, EPI_ISL_3116994, EPI_ISL_3116995, EPI_ISL_3116996, EPI_ISL_3116997, EPI_ISL_3116998, EPI_ISL_3116999, EPI_ISL_3117000, EPI_ISL_3117001, EPI_ISL_3117003, EPI_ISL_3117004, EPI_ISL_3117005, EPI_ISL_3117006, EPI_ISL_3117007, EPI_ISL_3117008, EPI_ISL_3117009, EPI_ISL_3117011, EPI_ISL_3117012, EPI_ISL_3117013, EPI_ISL_3117014, EPI_ISL_3117015, EPI_ISL_3117018, EPI_ISL_3117019, EPI_ISL_3117020, EPI_ISL_3117021, EPI_ISL_3117022, EPI_ISL_3117023, EPI_ISL_3117024, EPI_ISL_3117025, EPI_ISL_3117026, EPI_ISL_3117027, EPI_ISL_3117031, EPI_ISL_3117032, EPI_ISL_3117034, EPI_ISL_3117036, EPI_ISL_3117037, EPI_ISL_3117038, EPI_ISL_3117039, EPI_ISL_3117040, EPI_ISL_3117042, EPI_ISL_3117043, EPI_ISL_3117044, EPI_ISL_3117045, EPI_ISL_3117046, EPI_ISL_3117048, EPI_ISL_3117049, EPI_ISL_3117050, EPI_ISL_3117051, EPI_ISL_3117052, EPI_ISL_3117053, EPI_ISL_3117055, EPI_ISL_3117056, EPI_ISL_3117057, EPI_ISL_3117058, EPI_ISL_3117059, EPI_ISL_3117060, EPI_ISL_3117062, EPI_ISL_3117063, EPI_ISL_3117064, EPI_ISL_3117065, EPI_ISL_3117067, EPI_ISL_3117068, EPI_ISL_3117071, EPI_ISL_3117072, EPI_ISL_3117074, EPI_ISL_3117075, EPI_ISL_3117076, EPI_ISL_3117077, EPI_ISL_3117078, EPI_ISL_3117079, EPI_ISL_3117080, EPI_ISL_3117081, EPI_ISL_3117083, EPI_ISL_3117087, EPI_ISL_3117088, EPI_ISL_3117089, EPI_ISL_3117091, EPI_ISL_3117092, EPI_ISL_3117093, EPI_ISL_3117094, EPI_ISL_3117095, EPI_ISL_3117096, EPI_ISL_3117097, EPI_ISL_3117099, EPI_ISL_3117100, EPI_ISL_3117101, EPI_ISL_3117102, EPI_ISL_3117103, EPI_ISL_3117105, EPI_ISL_3117106, EPI_ISL_3117107, EPI_ISL_3117108, EPI_ISL_3117110, EPI_ISL_3117111, EPI_ISL_3117116, EPI_ISL_3117117, EPI_ISL_3117122, EPI_ISL_3117123, EPI_ISL_3117124, EPI_ISL_3117125, EPI_ISL_3117128, EPI_ISL_3117129, EPI_ISL_3117130, EPI_ISL_3117131, EPI_ISL_3117135, EPI_ISL_3117136, EPI_ISL_3117137, EPI_ISL_3117138, EPI_ISL_3117139, EPI_ISL_3117140, EPI_ISL_3117141, EPI_ISL_3117143, EPI_ISL_3117145, EPI_ISL_3117146, EPI_ISL_3117147, EPI_ISL_3117149, EPI_ISL_3117150, EPI_ISL_3117151, EPI_ISL_3117152, EPI_ISL_3117153, EPI_ISL_3117154, EPI_ISL_3117155, EPI_ISL_3117156, EPI_ISL_3117157, EPI_ISL_3117159, EPI_ISL_3117160, EPI_ISL_3117162, EPI_ISL_3117163, EPI_ISL_3117164, EPI_ISL_3117165, EPI_ISL_3117166, EPI_ISL_3117167, EPI_ISL_3117169, EPI_ISL_3117170, EPI_ISL_3117171, EPI_ISL_3117172, EPI_ISL_3117173, EPI_ISL_3117174, EPI_ISL_3117176, EPI_ISL_3117178, EPI_ISL_3117179, EPI_ISL_3117180, EPI_ISL_3117181, EPI_ISL_3117182, EPI_ISL_3117183, EPI_ISL_3117184, EPI_ISL_3117185, EPI_ISL_3117186, EPI_ISL_3117187, EPI_ISL_3117189, EPI_ISL_3117190, EPI_ISL_3117191, EPI_ISL_3117192, EPI_ISL_3117193, EPI_ISL_3117194, EPI_ISL_3117195, EPI_ISL_3117196, EPI_ISL_3117198, EPI_ISL_3117199, EPI_ISL_3117200, EPI_ISL_3117201, EPI_ISL_3117202, EPI_ISL_3117203, EPI_ISL_3117204, EPI_ISL_3117205, EPI_ISL_3117206, EPI_ISL_3117207, EPI_ISL_3117208, EPI_ISL_3117210, EPI_ISL_3117211, EPI_ISL_3117212, EPI_ISL_3117213, EPI_ISL_3117214, EPI_ISL_3117215, EPI_ISL_3117218, EPI_ISL_3117219, EPI_ISL_3117220, EPI_ISL_3117222, EPI_ISL_3117224, EPI_ISL_3117225, EPI_ISL_3117226, EPI_ISL_3117227, EPI_ISL_3117228, EPI_ISL_3117230, EPI_ISL_3117232, EPI_ISL_3117233, EPI_ISL_3117234, EPI_ISL_3117235, EPI_ISL_3117236, EPI_ISL_3117238, EPI_ISL_3117239, EPI_ISL_3117240, EPI_ISL_3117256, EPI_ISL_3117257, EPI_ISL_3117258, EPI_ISL_3117259, EPI_ISL_3117260, EPI_ISL_3117261, EPI_ISL_3117262, EPI_ISL_3117263, EPI_ISL_3117264, EPI_ISL_3117265, EPI_ISL_3117266, EPI_ISL_3117267, EPI_ISL_3117268, EPI_ISL_3117269, EPI_ISL_3117270, EPI_ISL_3117271, EPI_ISL_3117272, EPI_ISL_3117273, EPI_ISL_3117274, EPI_ISL_3117275, EPI_ISL_3117276, EPI_ISL_3117277, EPI_ISL_3117278, EPI_ISL_3117279, EPI_ISL_3117280, EPI_ISL_3117281, EPI_ISL_3117282, EPI_ISL_3117283, EPI_ISL_3117284, EPI_ISL_3117285, EPI_ISL_3117286, EPI_ISL_3117287, EPI_ISL_3117288, EPI_ISL_3117289, EPI_ISL_3117291, EPI_ISL_3117292, EPI_ISL_3117293, EPI_ISL_3117294, EPI_ISL_3117295, EPI_ISL_3117296, EPI_ISL_3117299, EPI_ISL_3117300, EPI_ISL_3117301, EPI_ISL_3117302, EPI_ISL_3117303, EPI_ISL_3117304, EPI_ISL_3117305, EPI_ISL_3117306, EPI_ISL_3117307, EPI_ISL_3117308, EPI_ISL_3117309, EPI_ISL_3117310, EPI_ISL_3117311, EPI_ISL_3117312, EPI_ISL_3117313, EPI_ISL_3117314, EPI_ISL_3117315, EPI_ISL_3117316, EPI_ISL_3117317, EPI_ISL_3117318, EPI_ISL_3117319, EPI_ISL_3117320, EPI_ISL_3117321, EPI_ISL_3117322, EPI_ISL_3117323, EPI_ISL_3117324, EPI_ISL_3117325, EPI_ISL_3117326, EPI_ISL_3117327, EPI_ISL_3117328, EPI_ISL_3117329, EPI_ISL_3117330, EPI_ISL_3117331, EPI_ISL_3117332, EPI_ISL_3117333, EPI_ISL_3117334, EPI_ISL_3117335, EPI_ISL_3117336, EPI_ISL_3117337, EPI_ISL_3117338, EPI_ISL_3117339, EPI_ISL_3117340, EPI_ISL_3117341, EPI_ISL_3117342, EPI_ISL_3117343, EPI_ISL_3117344, EPI_ISL_3117345, EPI_ISL_3117346, EPI_ISL_3117347, EPI_ISL_3117348, EPI_ISL_3117349, EPI_ISL_3117350, EPI_ISL_3117351, EPI_ISL_3117352, EPI_ISL_3117353, EPI_ISL_3117354, EPI_ISL_3117355, EPI_ISL_3117356, EPI_ISL_3117357, EPI_ISL_3117358, EPI_ISL_3117359, EPI_ISL_3117360, EPI_ISL_3117361, EPI_ISL_3117362, EPI_ISL_3117363, EPI_ISL_3117364, EPI_ISL_3117365, EPI_ISL_3117366, EPI_ISL_3117367, EPI_ISL_3117368, EPI_ISL_3117369, EPI_ISL_3117370, EPI_ISL_3117371, EPI_ISL_3117372, EPI_ISL_3117373, EPI_ISL_3117374, EPI_ISL_3117375, EPI_ISL_3117376, EPI_ISL_3117377, EPI_ISL_3117378, EPI_ISL_3117379, EPI_ISL_3117380, EPI_ISL_3117381, EPI_ISL_3117383, EPI_ISL_3117384, EPI_ISL_3117386, EPI_ISL_3117387, EPI_ISL_3117388, EPI_ISL_3117390, EPI_ISL_3117392, EPI_ISL_3117394, EPI_ISL_3117396, EPI_ISL_3117397, EPI_ISL_3117398, EPI_ISL_3117401, EPI_ISL_3117402, EPI_ISL_3117403, EPI_ISL_3117404, EPI_ISL_3117405, EPI_ISL_3117407, EPI_ISL_3117408, EPI_ISL_3117409, EPI_ISL_3117410, EPI_ISL_3117411, EPI_ISL_3117413, EPI_ISL_3117414, EPI_ISL_3117415, EPI_ISL_3117416, EPI_ISL_3117417, EPI_ISL_3117418, EPI_ISL_3117419, EPI_ISL_3117420, EPI_ISL_3117421, EPI_ISL_3117422, EPI_ISL_3117423, EPI_ISL_3117424, EPI_ISL_3117425, EPI_ISL_3117426, EPI_ISL_3117427, EPI_ISL_3117428, EPI_ISL_3117429, EPI_ISL_3117430, EPI_ISL_3117431, EPI_ISL_3117432, EPI_ISL_3117433, EPI_ISL_3117434, EPI_ISL_3117435, EPI_ISL_3117436, EPI_ISL_3117437, EPI_ISL_3117438, EPI_ISL_3117439, EPI_ISL_3117443, EPI_ISL_3117444, EPI_ISL_3117445, EPI_ISL_3524034, EPI_ISL_3524035, EPI_ISL_3524036, EPI_ISL_3524037, EPI_ISL_3524038, EPI_ISL_3524039, EPI_ISL_3524040, EPI_ISL_3524041, EPI_ISL_3524042, EPI_ISL_3524043, EPI_ISL_3524044, EPI_ISL_3524045, EPI_ISL_3524046, EPI_ISL_3524047, EPI_ISL_3524048, EPI_ISL_3524049, EPI_ISL_3524051, EPI_ISL_3524052, EPI_ISL_3524053, EPI_ISL_3524054, EPI_ISL_3524055, EPI_ISL_3524056, EPI_ISL_3524057, EPI_ISL_3524058, EPI_ISL_3524059, EPI_ISL_3524060, EPI_ISL_3524061, EPI_ISL_3524062, EPI_ISL_3524063, EPI_ISL_3524064, EPI_ISL_3524065, EPI_ISL_3524066, EPI_ISL_3524067, EPI_ISL_3524068, EPI_ISL_3524069, EPI_ISL_3524070, EPI_ISL_3524071, EPI_ISL_3524072, EPI_ISL_3524074, EPI_ISL_3524076, EPI_ISL_3524077, EPI_ISL_3524079, EPI_ISL_3524080, EPI_ISL_3524081, EPI_ISL_3524082, EPI_ISL_3524083, EPI_ISL_3524084, EPI_ISL_3524085, EPI_ISL_3524086, EPI_ISL_3524087, EPI_ISL_3524089, EPI_ISL_3524090, EPI_ISL_3524091, EPI_ISL_3524092, EPI_ISL_3524093, EPI_ISL_3524094, EPI_ISL_3524095, EPI_ISL_3524097, EPI_ISL_3524098, EPI_ISL_3524099, EPI_ISL_3524100, EPI_ISL_3524102, EPI_ISL_3524104, EPI_ISL_3524106, EPI_ISL_3524107, EPI_ISL_3524109, EPI_ISL_3524111, EPI_ISL_3524112, EPI_ISL_3524114, EPI_ISL_3524116, EPI_ISL_3524117, EPI_ISL_3524119, EPI_ISL_3524120, EPI_ISL_3524121, EPI_ISL_3524122, EPI_ISL_3524123, EPI_ISL_3524124, EPI_ISL_3524125, EPI_ISL_3524128, EPI_ISL_3524129, EPI_ISL_3524131, EPI_ISL_3524132, EPI_ISL_3524134, EPI_ISL_3524135, EPI_ISL_3524136, EPI_ISL_3524137, EPI_ISL_3524138, EPI_ISL_3524139, EPI_ISL_3524140, EPI_ISL_3524141, EPI_ISL_3524142, EPI_ISL_3524145, EPI_ISL_3524146, EPI_ISL_3524147, EPI_ISL_3524148, EPI_ISL_3524151, EPI_ISL_3524152, EPI_ISL_3524153, EPI_ISL_3524154, EPI_ISL_3524155, EPI_ISL_3524156, EPI_ISL_3524157, EPI_ISL_3524158, EPI_ISL_3524159, EPI_ISL_3524160, EPI_ISL_3524161, EPI_ISL_3524162, EPI_ISL_3524163, EPI_ISL_3524165, EPI_ISL_3524166, EPI_ISL_3524167, EPI_ISL_3524169, EPI_ISL_3524171, EPI_ISL_3524172, EPI_ISL_3524173, EPI_ISL_3524174, EPI_ISL_3524175, EPI_ISL_3524177, EPI_ISL_3524179, EPI_ISL_3524183, EPI_ISL_3524184, EPI_ISL_3524185, EPI_ISL_3524186, EPI_ISL_3524187, EPI_ISL_3524188, EPI_ISL_3524189, EPI_ISL_3524190, EPI_ISL_3524191, EPI_ISL_3524192, EPI_ISL_3524193, EPI_ISL_3524196, EPI_ISL_3524197, EPI_ISL_3524198, EPI_ISL_3524199, EPI_ISL_3524200, EPI_ISL_3524202, EPI_ISL_3524203, EPI_ISL_3524204, EPI_ISL_3524205, EPI_ISL_3524206, EPI_ISL_3524207, EPI_ISL_3524208, EPI_ISL_3524209, EPI_ISL_3524210, EPI_ISL_3524211, EPI_ISL_3524212, EPI_ISL_3524213, EPI_ISL_3524214, EPI_ISL_3524215, EPI_ISL_3524216, EPI_ISL_3524217, EPI_ISL_3524218, EPI_ISL_3524219, EPI_ISL_3524220, EPI_ISL_3524221, EPI_ISL_3524222, EPI_ISL_3524225, EPI_ISL_3524226, EPI_ISL_3524227, EPI_ISL_3524228, EPI_ISL_3524229, EPI_ISL_3524230, EPI_ISL_3524231, EPI_ISL_3524232, EPI_ISL_3524233, EPI_ISL_3524234, EPI_ISL_3524236, EPI_ISL_3524237, EPI_ISL_3524238, EPI_ISL_3524239, EPI_ISL_3524240, EPI_ISL_3524243, EPI_ISL_3524245, EPI_ISL_3524247, EPI_ISL_3524248, EPI_ISL_3524249, EPI_ISL_3524250, EPI_ISL_3524251, EPI_ISL_3524252, EPI_ISL_3524253, EPI_ISL_3524254, EPI_ISL_3524257, EPI_ISL_3524258, EPI_ISL_3524259, EPI_ISL_3524260, EPI_ISL_3524261, EPI_ISL_3524262, EPI_ISL_3524263, EPI_ISL_3524264, EPI_ISL_3524265, EPI_ISL_3524266, EPI_ISL_3524267, EPI_ISL_3524268, EPI_ISL_3524269, EPI_ISL_3524270, EPI_ISL_3524271, EPI_ISL_3524272, EPI_ISL_3524273, EPI_ISL_3524274, EPI_ISL_3524275, EPI_ISL_3524276, EPI_ISL_3524278, EPI_ISL_3524279, EPI_ISL_3524280, EPI_ISL_3524282, EPI_ISL_3524283, EPI_ISL_3524284, EPI_ISL_3524285, EPI_ISL_3524286, EPI_ISL_3524287, EPI_ISL_3524288, EPI_ISL_3524289, EPI_ISL_3524291, EPI_ISL_3524293, EPI_ISL_3524294, EPI_ISL_3524295, EPI_ISL_3524297, EPI_ISL_3524299, EPI_ISL_3524300, EPI_ISL_3524302, EPI_ISL_3524303, EPI_ISL_3524306, EPI_ISL_3524309, EPI_ISL_3524310, EPI_ISL_3524311, EPI_ISL_3524312, EPI_ISL_3524314, EPI_ISL_3524315, EPI_ISL_3524317, EPI_ISL_3524318, EPI_ISL_3524319, EPI_ISL_3524322, EPI_ISL_3524325, EPI_ISL_3524328, EPI_ISL_3524330, EPI_ISL_3524331, EPI_ISL_3524332, EPI_ISL_3524333, EPI_ISL_3524334, EPI_ISL_3524337, EPI_ISL_3524338, EPI_ISL_3524339, EPI_ISL_3524340, EPI_ISL_3524341, EPI_ISL_3524342, EPI_ISL_3524344, EPI_ISL_3524345, EPI_ISL_3524347, EPI_ISL_3524348, EPI_ISL_3524351, EPI_ISL_3524352, EPI_ISL_3524353, EPI_ISL_3524354, EPI_ISL_3524355, EPI_ISL_3524356, EPI_ISL_3524358, EPI_ISL_3524359, EPI_ISL_3524360, EPI_ISL_3524361, EPI_ISL_3524362, EPI_ISL_3524363, EPI_ISL_3524364, EPI_ISL_3524365, EPI_ISL_3524366, EPI_ISL_3524367, EPI_ISL_3524368, EPI_ISL_3524370, EPI_ISL_3524372, EPI_ISL_3524373, EPI_ISL_3524374, EPI_ISL_3524375, EPI_ISL_3524376, EPI_ISL_3524377, EPI_ISL_3524378, EPI_ISL_3524379, EPI_ISL_3524380, EPI_ISL_3524381, EPI_ISL_3524382, EPI_ISL_3524383, EPI_ISL_3524384, EPI_ISL_3524385, EPI_ISL_3524386, EPI_ISL_3524387, EPI_ISL_3524388, EPI_ISL_3524389, EPI_ISL_3524390, EPI_ISL_3524391, EPI_ISL_3524392, EPI_ISL_3524393, EPI_ISL_3524394, EPI_ISL_3524395, EPI_ISL_3524396, EPI_ISL_3524397, EPI_ISL_3524398, EPI_ISL_3524399, EPI_ISL_3524400, EPI_ISL_3524401, EPI_ISL_3524402, EPI_ISL_3524403, EPI_ISL_3524404, EPI_ISL_3524405, EPI_ISL_3524406, EPI_ISL_3524407, EPI_ISL_3524408, EPI_ISL_3524409, EPI_ISL_3524410, EPI_ISL_3524411, EPI_ISL_3524412, EPI_ISL_3524413, EPI_ISL_3524414, EPI_ISL_3524415, EPI_ISL_3524416, EPI_ISL_3524418, EPI_ISL_3524419, EPI_ISL_3524420, EPI_ISL_3524421, EPI_ISL_3524422, EPI_ISL_3524423, EPI_ISL_3524424, EPI_ISL_3524425, EPI_ISL_3524426, EPI_ISL_3524427, EPI_ISL_3524428, EPI_ISL_3524429, EPI_ISL_3524430, EPI_ISL_3524431, EPI_ISL_3524432, EPI_ISL_3524433, EPI_ISL_3524434, EPI_ISL_3524435, EPI_ISL_3524436, EPI_ISL_3524437, EPI_ISL_3524438, EPI_ISL_3524439, EPI_ISL_3524440, EPI_ISL_3524441, EPI_ISL_3524442, EPI_ISL_3524444, EPI_ISL_3524445, EPI_ISL_3524446, EPI_ISL_3524447, EPI_ISL_3524448, EPI_ISL_3524449, EPI_ISL_3524450, EPI_ISL_3524452, EPI_ISL_3524453, EPI_ISL_3524454, EPI_ISL_3524455, EPI_ISL_3524456, EPI_ISL_3524457, EPI_ISL_3524459, EPI_ISL_3524461, EPI_ISL_3524462, EPI_ISL_3524463, EPI_ISL_3524464, EPI_ISL_3524465, EPI_ISL_3524466, EPI_ISL_3524467, EPI_ISL_3524468, EPI_ISL_3524469, EPI_ISL_3524470, EPI_ISL_3524471, EPI_ISL_3524472, EPI_ISL_3524473, EPI_ISL_3524474, EPI_ISL_3524475, EPI_ISL_3524476, EPI_ISL_3524478, EPI_ISL_3524479, EPI_ISL_3524480, EPI_ISL_3524481, EPI_ISL_3524482, EPI_ISL_3524483, EPI_ISL_3524484, EPI_ISL_3524485, EPI_ISL_3524486, EPI_ISL_3524487, EPI_ISL_3524488, EPI_ISL_3524489, EPI_ISL_3524490, EPI_ISL_3524491, EPI_ISL_3524492, EPI_ISL_3524493, EPI_ISL_3524494, EPI_ISL_3524495, EPI_ISL_3524496, EPI_ISL_3524497, EPI_ISL_3524498, EPI_ISL_3524499, EPI_ISL_3524500, EPI_ISL_3524501, EPI_ISL_3524502, EPI_ISL_3524503, EPI_ISL_3524504, EPI_ISL_3524505, EPI_ISL_3524506, EPI_ISL_3524507, EPI_ISL_3524508, EPI_ISL_3524509, EPI_ISL_3524510, EPI_ISL_3524511, EPI_ISL_3524512, EPI_ISL_3524513, EPI_ISL_3524514, EPI_ISL_3524515, EPI_ISL_3524516, EPI_ISL_3524517, EPI_ISL_3524518, EPI_ISL_3524519, EPI_ISL_3524520, EPI_ISL_3524521, EPI_ISL_3524523, EPI_ISL_3524524, EPI_ISL_3524525, EPI_ISL_3524527, EPI_ISL_3524528, EPI_ISL_3524529, EPI_ISL_3524530, EPI_ISL_3524531, EPI_ISL_3524532, EPI_ISL_3524533, EPI_ISL_3524534, EPI_ISL_3524535, EPI_ISL_3524536, EPI_ISL_3524537, EPI_ISL_3524538, EPI_ISL_3524539, EPI_ISL_3524540, EPI_ISL_3524541, EPI_ISL_3524542, EPI_ISL_3524544, EPI_ISL_3524545, EPI_ISL_3524546, EPI_ISL_3524547, EPI_ISL_3524548, EPI_ISL_3524549, EPI_ISL_3524550, EPI_ISL_3524551, EPI_ISL_3524552, EPI_ISL_3524553, EPI_ISL_3524554, EPI_ISL_3524556, EPI_ISL_3524557, EPI_ISL_3524558, EPI_ISL_3524560, EPI_ISL_3524562, EPI_ISL_3524563, EPI_ISL_3524564, EPI_ISL_3524565, EPI_ISL_3524566, EPI_ISL_3524567, EPI_ISL_3524568, EPI_ISL_3524569, EPI_ISL_3524570, EPI_ISL_3524571, EPI_ISL_3524573, EPI_ISL_3524574, EPI_ISL_3524575, EPI_ISL_3524576, EPI_ISL_3524577, EPI_ISL_3524578, EPI_ISL_3524579, EPI_ISL_3524580, EPI_ISL_3524581, EPI_ISL_3524582, EPI_ISL_3524583, EPI_ISL_3524584, EPI_ISL_3524585, EPI_ISL_3524587, EPI_ISL_3524588, EPI_ISL_3524589, EPI_ISL_3524590, EPI_ISL_3524591, EPI_ISL_3524592, EPI_ISL_3524593, EPI_ISL_3524594, EPI_ISL_3524595, EPI_ISL_3524596, EPI_ISL_3524597, EPI_ISL_3524598, EPI_ISL_3524599, EPI_ISL_3524600, EPI_ISL_3524602, EPI_ISL_3524603, EPI_ISL_3524604, EPI_ISL_3524605, EPI_ISL_3524606, EPI_ISL_3524609, EPI_ISL_3524610, EPI_ISL_3524611, EPI_ISL_3524612, EPI_ISL_3524614, EPI_ISL_3524615, EPI_ISL_3524616, EPI_ISL_3524617, EPI_ISL_3524618, EPI_ISL_3524619, EPI_ISL_3524621, EPI_ISL_3524622, EPI_ISL_3524623, EPI_ISL_3524624, EPI_ISL_3524625, EPI_ISL_3524626, EPI_ISL_3524627, EPI_ISL_3524628, EPI_ISL_3524630, EPI_ISL_3524631, EPI_ISL_3524632, EPI_ISL_3524633, EPI_ISL_3524634, EPI_ISL_3524636, EPI_ISL_3524638, EPI_ISL_3524640, EPI_ISL_3524642, EPI_ISL_3524643, EPI_ISL_3524644, EPI_ISL_3524645, EPI_ISL_3524647, EPI_ISL_3524648, EPI_ISL_3524649, EPI_ISL_3524651, EPI_ISL_3524654, EPI_ISL_3524656, EPI_ISL_3524657, EPI_ISL_3524658, EPI_ISL_3524659, EPI_ISL_3524660, EPI_ISL_3524664, EPI_ISL_3524665, EPI_ISL_3524666, EPI_ISL_3524667, EPI_ISL_3524670, EPI_ISL_3524671, EPI_ISL_3524672, EPI_ISL_3524674, EPI_ISL_3524675, EPI_ISL_3524676, EPI_ISL_3524679, EPI_ISL_3524681, EPI_ISL_3524682, EPI_ISL_3524683, EPI_ISL_3524684, EPI_ISL_3524685, EPI_ISL_3524686, EPI_ISL_3524687, EPI_ISL_3524688, EPI_ISL_3524689, EPI_ISL_3524690, EPI_ISL_3524691, EPI_ISL_3524692, EPI_ISL_3524693, EPI_ISL_3524695, EPI_ISL_3524696, EPI_ISL_3524697, EPI_ISL_3524698, EPI_ISL_3524699, EPI_ISL_3524700, EPI_ISL_3524701, EPI_ISL_3524703, EPI_ISL_3524704, EPI_ISL_3524705, EPI_ISL_3524709, EPI_ISL_3524710, EPI_ISL_3524711, EPI_ISL_3524712, EPI_ISL_3524713, EPI_ISL_3524715, EPI_ISL_3524717, EPI_ISL_3524718, EPI_ISL_3524719, EPI_ISL_3524720, EPI_ISL_3524722, EPI_ISL_3524723, EPI_ISL_3524725, EPI_ISL_3524726, EPI_ISL_3524727, EPI_ISL_3524728, EPI_ISL_3524729, EPI_ISL_3524730, EPI_ISL_3524732, EPI_ISL_3524733, EPI_ISL_3524734, EPI_ISL_3524735, EPI_ISL_3524736, EPI_ISL_3524737, EPI_ISL_3524739, EPI_ISL_3524740, EPI_ISL_3524741, EPI_ISL_3524744, EPI_ISL_3524747, EPI_ISL_3524749, EPI_ISL_3524750, EPI_ISL_3524751, EPI_ISL_3524752, EPI_ISL_3524753, EPI_ISL_3524754, EPI_ISL_3524756, EPI_ISL_3524758, EPI_ISL_3524760, EPI_ISL_3524761, EPI_ISL_3524764, EPI_ISL_3524765, EPI_ISL_3524766, EPI_ISL_3524767, EPI_ISL_3524768, EPI_ISL_3524769, EPI_ISL_3524770, EPI_ISL_3524772, EPI_ISL_3524773, EPI_ISL_3524774, EPI_ISL_3524775, EPI_ISL_3524776, EPI_ISL_3524777, EPI_ISL_3524779, EPI_ISL_3524780, EPI_ISL_3524781, EPI_ISL_3524782, EPI_ISL_3524783, EPI_ISL_3524784, EPI_ISL_3524785, EPI_ISL_3524786, EPI_ISL_3524788, EPI_ISL_3524789, EPI_ISL_3524790, EPI_ISL_3524791, EPI_ISL_3524792, EPI_ISL_3524793, EPI_ISL_3524794, EPI_ISL_3524795, EPI_ISL_3524796, EPI_ISL_3524797, EPI_ISL_3524798, EPI_ISL_3524799, EPI_ISL_3524800, EPI_ISL_3524801, EPI_ISL_3524803, EPI_ISL_3524805, EPI_ISL_3524806, EPI_ISL_3524807, EPI_ISL_3524808, EPI_ISL_3524809, EPI_ISL_3524810, EPI_ISL_3524812, EPI_ISL_3524813, EPI_ISL_3524814, EPI_ISL_3524815, EPI_ISL_3524816, EPI_ISL_3524817, EPI_ISL_3524819, EPI_ISL_3524820, EPI_ISL_3524821, EPI_ISL_3524822, EPI_ISL_3524823, EPI_ISL_3524824, EPI_ISL_3524825, EPI_ISL_3524826, EPI_ISL_3524827, EPI_ISL_3524828, EPI_ISL_3524829, EPI_ISL_3524830, EPI_ISL_3524831, EPI_ISL_3524832, EPI_ISL_3524833, EPI_ISL_3524835, EPI_ISL_3524836, EPI_ISL_3524837, EPI_ISL_3524838, EPI_ISL_3524840, EPI_ISL_3524841, EPI_ISL_3524842, EPI_ISL_3524843, EPI_ISL_3524844, EPI_ISL_3524845, EPI_ISL_3524846, EPI_ISL_3524847, EPI_ISL_3524848, EPI_ISL_3524849, EPI_ISL_3524851, EPI_ISL_3524852, EPI_ISL_3524853, EPI_ISL_3524854, EPI_ISL_3524855, EPI_ISL_3524856, EPI_ISL_3524857, EPI_ISL_3524858, EPI_ISL_3524860, EPI_ISL_3524861, EPI_ISL_3524862, EPI_ISL_3524863, EPI_ISL_3524864, EPI_ISL_3524865, EPI_ISL_3524866, EPI_ISL_3524868, EPI_ISL_3524871, EPI_ISL_3524872, EPI_ISL_3524874, EPI_ISL_3524875, EPI_ISL_3524876, EPI_ISL_3524877, EPI_ISL_3524878, EPI_ISL_3524879, EPI_ISL_3524880, EPI_ISL_3524881, EPI_ISL_3524882, EPI_ISL_3524883, EPI_ISL_3524884, EPI_ISL_3524885, EPI_ISL_3524886, EPI_ISL_3524887, EPI_ISL_3524889, EPI_ISL_3524891, EPI_ISL_3524892, EPI_ISL_3524893, EPI_ISL_3524894, EPI_ISL_3524895, EPI_ISL_3524896, EPI_ISL_3524897, EPI_ISL_3524898, EPI_ISL_3524899, EPI_ISL_3524900, EPI_ISL_3524903, EPI_ISL_3524905, EPI_ISL_3524906, EPI_ISL_3524907, EPI_ISL_3524908, EPI_ISL_3524909, EPI_ISL_3524910, EPI_ISL_3524911, EPI_ISL_3524912, EPI_ISL_3524913, EPI_ISL_3524915, EPI_ISL_3524916, EPI_ISL_3524917, EPI_ISL_3524918, EPI_ISL_3524919, EPI_ISL_3524920, EPI_ISL_3524921, EPI_ISL_3524922, EPI_ISL_3524923, EPI_ISL_3524925, EPI_ISL_3524926, EPI_ISL_3524927, EPI_ISL_3524928, EPI_ISL_3524929, EPI_ISL_3524930, EPI_ISL_3524931, EPI_ISL_3524932, EPI_ISL_3524933, EPI_ISL_3524934, EPI_ISL_3524935, EPI_ISL_3524936, EPI_ISL_3524937, EPI_ISL_3524938, EPI_ISL_3524940, EPI_ISL_3524941, EPI_ISL_3524942, EPI_ISL_3524943, EPI_ISL_3524944, EPI_ISL_3524948, EPI_ISL_3524949, EPI_ISL_3524952, EPI_ISL_3524953, EPI_ISL_3524954, EPI_ISL_3524955, EPI_ISL_3524956, EPI_ISL_3524957, EPI_ISL_3524958, EPI_ISL_3524959, EPI_ISL_3524960, EPI_ISL_3524962, EPI_ISL_3524963, EPI_ISL_3524964, EPI_ISL_3524965, EPI_ISL_3524966, EPI_ISL_3524967, EPI_ISL_3524968, EPI_ISL_3524970, EPI_ISL_3524971, EPI_ISL_3524972, EPI_ISL_3524976, EPI_ISL_3524977, EPI_ISL_3524978, EPI_ISL_3524979, EPI_ISL_3524980, EPI_ISL_3524981, EPI_ISL_3524982, EPI_ISL_3524983, EPI_ISL_3524984, EPI_ISL_3524985, EPI_ISL_3524986, EPI_ISL_3524987, EPI_ISL_3524988, EPI_ISL_3524989, EPI_ISL_3524991, EPI_ISL_3524992, EPI_ISL_3524993, EPI_ISL_3524995, EPI_ISL_3524996, EPI_ISL_3524997, EPI_ISL_3524998, EPI_ISL_3524999, EPI_ISL_3525000, EPI_ISL_3525001, EPI_ISL_3525002, EPI_ISL_3525003, EPI_ISL_3525004, EPI_ISL_3525005, EPI_ISL_3525006, EPI_ISL_3525007, EPI_ISL_3525008, EPI_ISL_3525009, EPI_ISL_3525010, EPI_ISL_3525011, EPI_ISL_3525012, EPI_ISL_3525013, EPI_ISL_3525015, EPI_ISL_3525016, EPI_ISL_3525017, EPI_ISL_3525018, EPI_ISL_3525019, EPI_ISL_3525020, EPI_ISL_3525021, EPI_ISL_3525022, EPI_ISL_3525023, EPI_ISL_3525025, EPI_ISL_3525027, EPI_ISL_3525028, EPI_ISL_3525031, EPI_ISL_3525033, EPI_ISL_3525035, EPI_ISL_3525038, EPI_ISL_3525040, EPI_ISL_3525044, EPI_ISL_3525046, EPI_ISL_3525047, EPI_ISL_3525049, EPI_ISL_3525050, EPI_ISL_3525052, EPI_ISL_3525055, EPI_ISL_3525057, EPI_ISL_3525061, EPI_ISL_3525062, EPI_ISL_3525064, EPI_ISL_3525066, EPI_ISL_3525067, EPI_ISL_3525069, EPI_ISL_3525070, EPI_ISL_3525072, EPI_ISL_3525074, EPI_ISL_3525076, EPI_ISL_3525081, EPI_ISL_3525083, EPI_ISL_3525084, EPI_ISL_3525086, EPI_ISL_3525089, EPI_ISL_3525091, EPI_ISL_3525093, EPI_ISL_3525097, EPI_ISL_3525099, EPI_ISL_3525101, EPI_ISL_3525103, EPI_ISL_3525104, EPI_ISL_3525106, EPI_ISL_3525107, EPI_ISL_3525108, EPI_ISL_3525109, EPI_ISL_3525110, EPI_ISL_3525111, EPI_ISL_3525113, EPI_ISL_3525115, EPI_ISL_3525117, EPI_ISL_3525118, EPI_ISL_3525119, EPI_ISL_3525120, EPI_ISL_3525121, EPI_ISL_3525122, EPI_ISL_3525123, EPI_ISL_3525124, EPI_ISL_3525125, EPI_ISL_3525126, EPI_ISL_3525128, EPI_ISL_3525129, EPI_ISL_3525132, EPI_ISL_3525133, EPI_ISL_3525135, EPI_ISL_3525136, EPI_ISL_3525138, EPI_ISL_3525141, EPI_ISL_3525142, EPI_ISL_3525143, EPI_ISL_3525144, EPI_ISL_3525146, EPI_ISL_3525147, EPI_ISL_3525148, EPI_ISL_3525149, EPI_ISL_3525150, EPI_ISL_3525151, EPI_ISL_3525152, EPI_ISL_3525153, EPI_ISL_3525154, EPI_ISL_3525155, EPI_ISL_3525156, EPI_ISL_3525157, EPI_ISL_3525158, EPI_ISL_3525160, EPI_ISL_3525161, EPI_ISL_3525162, EPI_ISL_3525164, EPI_ISL_3525167, EPI_ISL_3525169, EPI_ISL_3525170, EPI_ISL_3525171, EPI_ISL_3525172, EPI_ISL_3525173, EPI_ISL_3525174, EPI_ISL_3525175, EPI_ISL_3525176, EPI_ISL_3525177, EPI_ISL_3525179, EPI_ISL_3525180, EPI_ISL_3525181, EPI_ISL_3525182, EPI_ISL_3525183, EPI_ISL_3525184, EPI_ISL_3525185, EPI_ISL_3525186, EPI_ISL_3525187, EPI_ISL_3525188, EPI_ISL_3525189, EPI_ISL_3525190, EPI_ISL_3525191, EPI_ISL_3525192, EPI_ISL_3525193, EPI_ISL_3525194, EPI_ISL_3525195, EPI_ISL_3525196, EPI_ISL_3525197, EPI_ISL_3525198, EPI_ISL_3525199, EPI_ISL_3525201, EPI_ISL_3525202, EPI_ISL_3525203, EPI_ISL_3525204, EPI_ISL_3525205, EPI_ISL_3525206, EPI_ISL_3525207, EPI_ISL_3525208, EPI_ISL_3525209, EPI_ISL_3525210, EPI_ISL_3525211, EPI_ISL_3525212, EPI_ISL_3525213, EPI_ISL_3525214, EPI_ISL_3525215, EPI_ISL_3525216, EPI_ISL_3525218, EPI_ISL_3525219, EPI_ISL_3525220, EPI_ISL_3525221, EPI_ISL_3525222, EPI_ISL_3525223, EPI_ISL_3525224, EPI_ISL_3525225, EPI_ISL_3525226, EPI_ISL_3525227, EPI_ISL_3525228, EPI_ISL_3525229, EPI_ISL_3525230, EPI_ISL_3525231, EPI_ISL_3525232, EPI_ISL_3525233, EPI_ISL_3525234, EPI_ISL_3525235, EPI_ISL_3525236, EPI_ISL_3525237, EPI_ISL_3525238, EPI_ISL_3525239, EPI_ISL_3525240, EPI_ISL_3525241, EPI_ISL_3525242, EPI_ISL_3525243, EPI_ISL_3525244, EPI_ISL_3525245, EPI_ISL_3525246, EPI_ISL_3525248, EPI_ISL_3525249, EPI_ISL_3525250, EPI_ISL_3525251, EPI_ISL_3525253, EPI_ISL_3525255, EPI_ISL_3525257, EPI_ISL_3525259, EPI_ISL_3525260, EPI_ISL_3525261, EPI_ISL_3525262, EPI_ISL_3525264, EPI_ISL_3525266, EPI_ISL_3525267, EPI_ISL_3525268, EPI_ISL_3525269, EPI_ISL_3525270, EPI_ISL_3525272, EPI_ISL_3525273, EPI_ISL_3525274, EPI_ISL_3525275, EPI_ISL_3525276, EPI_ISL_3525278, EPI_ISL_3525279, EPI_ISL_3525280, EPI_ISL_3525281, EPI_ISL_3525282, EPI_ISL_3525283, EPI_ISL_3525285, EPI_ISL_3525286, EPI_ISL_3525287, EPI_ISL_3525289, EPI_ISL_3525290, EPI_ISL_3525291, EPI_ISL_3525292, EPI_ISL_3525293, EPI_ISL_3525294, EPI_ISL_3525295, EPI_ISL_3525296, EPI_ISL_3525298, EPI_ISL_3525299, EPI_ISL_3525301, EPI_ISL_3525302, EPI_ISL_3525303, EPI_ISL_3525304, EPI_ISL_3525305, EPI_ISL_3525306, EPI_ISL_3525308, EPI_ISL_3525309, EPI_ISL_3525310, EPI_ISL_3525312, EPI_ISL_3525313, EPI_ISL_3525314, EPI_ISL_3525315, EPI_ISL_3525316, EPI_ISL_3525317, EPI_ISL_3525318, EPI_ISL_3525320, EPI_ISL_3525321, EPI_ISL_3525322, EPI_ISL_3525325, EPI_ISL_3525327, EPI_ISL_3525328, EPI_ISL_3525331, EPI_ISL_3525332, EPI_ISL_3525333, EPI_ISL_3525334, EPI_ISL_3525335, EPI_ISL_3525336, EPI_ISL_3525338, EPI_ISL_3525339, EPI_ISL_3525340, EPI_ISL_3525341, EPI_ISL_3525342, EPI_ISL_3525343, EPI_ISL_3525344, EPI_ISL_3525345, EPI_ISL_3525346, EPI_ISL_3525347, EPI_ISL_3525348, EPI_ISL_3525349, EPI_ISL_3525351, EPI_ISL_3525353, EPI_ISL_3525355, EPI_ISL_3525356, EPI_ISL_3525358, EPI_ISL_3525359, EPI_ISL_3525361, EPI_ISL_3525363, EPI_ISL_3525364, EPI_ISL_3525366, EPI_ISL_3525367, EPI_ISL_3525368, EPI_ISL_3525369, EPI_ISL_3525370, EPI_ISL_3525371, EPI_ISL_3525373, EPI_ISL_3525374, EPI_ISL_3525375, EPI_ISL_3525376, EPI_ISL_3525377, EPI_ISL_3525378, EPI_ISL_3525379, EPI_ISL_3525380, EPI_ISL_3525381, EPI_ISL_3525382, EPI_ISL_3525383, EPI_ISL_3525386, EPI_ISL_3525387, EPI_ISL_3525388, EPI_ISL_3525389, EPI_ISL_3525390, EPI_ISL_3525391, EPI_ISL_3525392, EPI_ISL_3525394, EPI_ISL_3525395, EPI_ISL_3525396, EPI_ISL_3525397, EPI_ISL_3525398, EPI_ISL_3525399, EPI_ISL_3525400, EPI_ISL_3525401, EPI_ISL_3525402, EPI_ISL_3525403, EPI_ISL_3525404, EPI_ISL_3525405, EPI_ISL_3525406, EPI_ISL_3525407, EPI_ISL_3525408, EPI_ISL_3525409, EPI_ISL_3525410, EPI_ISL_3525411, EPI_ISL_3525412, EPI_ISL_3525414, EPI_ISL_3525415, EPI_ISL_3525416, EPI_ISL_3525417, EPI_ISL_3525418, EPI_ISL_3525419, EPI_ISL_3525420, EPI_ISL_3525421, EPI_ISL_3525422, EPI_ISL_3525423, EPI_ISL_3525424, EPI_ISL_3525425, EPI_ISL_3525426, EPI_ISL_3525428, EPI_ISL_3525429, EPI_ISL_3525430, EPI_ISL_3525431, EPI_ISL_3525432, EPI_ISL_3525433, EPI_ISL_3525435, EPI_ISL_3525436, EPI_ISL_3525437, EPI_ISL_3525438, EPI_ISL_3525439, EPI_ISL_3525440, EPI_ISL_3525441, EPI_ISL_3525442, EPI_ISL_3525443, EPI_ISL_3525444, EPI_ISL_3525445, EPI_ISL_3525446, EPI_ISL_3525447, EPI_ISL_3525448, EPI_ISL_3525449, EPI_ISL_3525450, EPI_ISL_3525451, EPI_ISL_3525453, EPI_ISL_3525454, EPI_ISL_3525455, EPI_ISL_3525456, EPI_ISL_3525457, EPI_ISL_3525458, EPI_ISL_3525460, EPI_ISL_3525461, EPI_ISL_3525464, EPI_ISL_3525465, EPI_ISL_3525466, EPI_ISL_3525467, EPI_ISL_3525468, EPI_ISL_3525469, EPI_ISL_3525470, EPI_ISL_3525471, EPI_ISL_3525472, EPI_ISL_3525473, EPI_ISL_3525474, EPI_ISL_3909516, EPI_ISL_3909518, EPI_ISL_3909519, EPI_ISL_3909521, EPI_ISL_3909525, EPI_ISL_3909526, EPI_ISL_3909568, EPI_ISL_3909569, EPI_ISL_3909570, EPI_ISL_3909571, EPI_ISL_3909572, EPI_ISL_3909573, EPI_ISL_3909574, EPI_ISL_3909575, EPI_ISL_3909576, EPI_ISL_3909577, EPI_ISL_3909578, EPI_ISL_3909579, EPI_ISL_3909580, EPI_ISL_3909581, EPI_ISL_3909582, EPI_ISL_3909583, EPI_ISL_3909584, EPI_ISL_3909585, EPI_ISL_3909586, EPI_ISL_3909587, EPI_ISL_3909588, EPI_ISL_3909589, EPI_ISL_3909590, EPI_ISL_3909591, EPI_ISL_3909592, EPI_ISL_3909593, EPI_ISL_3909594, EPI_ISL_3909595, EPI_ISL_3909596, EPI_ISL_3909597, EPI_ISL_3909598, EPI_ISL_3909599, EPI_ISL_3909600, EPI_ISL_3909601, EPI_ISL_3909602, EPI_ISL_3909603, EPI_ISL_3909604, EPI_ISL_3909605, EPI_ISL_3909606, EPI_ISL_3909607, EPI_ISL_3909608, EPI_ISL_3909609, EPI_ISL_3909610, EPI_ISL_3909611, EPI_ISL_3909612, EPI_ISL_3909613, EPI_ISL_3909614, EPI_ISL_3909615, EPI_ISL_3909616, EPI_ISL_3909617, EPI_ISL_3909618, EPI_ISL_3909619, EPI_ISL_3909620, EPI_ISL_3909621, EPI_ISL_3909622, EPI_ISL_3909623, EPI_ISL_3909624, EPI_ISL_3909625, EPI_ISL_3909626, EPI_ISL_3909627, EPI_ISL_3909628, EPI_ISL_3909629, EPI_ISL_3909630, EPI_ISL_3909631, EPI_ISL_3909632, EPI_ISL_3909634, EPI_ISL_3909635, EPI_ISL_3909636, EPI_ISL_3909637, EPI_ISL_3909638, EPI_ISL_3909639, EPI_ISL_3909640, EPI_ISL_3909641, EPI_ISL_3909642, EPI_ISL_3909643, EPI_ISL_3909644, EPI_ISL_3909645, EPI_ISL_3909646, EPI_ISL_3909647, EPI_ISL_3909648, EPI_ISL_3909649, EPI_ISL_3909650, EPI_ISL_3909651, EPI_ISL_3909652, EPI_ISL_3909653, EPI_ISL_3909654, EPI_ISL_3909655, EPI_ISL_3909656, EPI_ISL_3909657, EPI_ISL_3909658, EPI_ISL_3909659, EPI_ISL_3909660, EPI_ISL_3909661, EPI_ISL_3909662, EPI_ISL_3909663, EPI_ISL_3909664, EPI_ISL_3909666, EPI_ISL_3909667, EPI_ISL_3909668, EPI_ISL_3909669, EPI_ISL_3909670, EPI_ISL_3909671, EPI_ISL_3909672, EPI_ISL_3909673, EPI_ISL_3909674, EPI_ISL_3909675, EPI_ISL_3909676, EPI_ISL_3909677, EPI_ISL_3909678, EPI_ISL_3909679, EPI_ISL_3909680, EPI_ISL_3909681, EPI_ISL_3909682, EPI_ISL_3909683, EPI_ISL_3909684, EPI_ISL_3909685, EPI_ISL_3909686, EPI_ISL_3909687, EPI_ISL_3909688, EPI_ISL_3909689, EPI_ISL_3909690, EPI_ISL_3909691, EPI_ISL_3909692, EPI_ISL_3909693, EPI_ISL_3909694, EPI_ISL_3909695, EPI_ISL_3909696, EPI_ISL_3909697, EPI_ISL_3909698, EPI_ISL_3909699, EPI_ISL_3909700, EPI_ISL_3909701, EPI_ISL_3909702, EPI_ISL_3909703, EPI_ISL_3909704, EPI_ISL_3909705, EPI_ISL_3909706, EPI_ISL_3909707, EPI_ISL_3909708, EPI_ISL_3909709, EPI_ISL_3909710, EPI_ISL_3909711, EPI_ISL_3909712, EPI_ISL_3909713, EPI_ISL_3909714, EPI_ISL_3909715, EPI_ISL_3909716, EPI_ISL_3909717, EPI_ISL_3909718, EPI_ISL_3909719, EPI_ISL_3909721, EPI_ISL_3909722, EPI_ISL_3909723, EPI_ISL_3909724, EPI_ISL_3909725, EPI_ISL_3909726, EPI_ISL_3909727, EPI_ISL_3909728, EPI_ISL_3909729, EPI_ISL_3909730, EPI_ISL_3909731, EPI_ISL_3909732, EPI_ISL_3909733, EPI_ISL_3909734, EPI_ISL_3909736, EPI_ISL_3909737, EPI_ISL_3909738, EPI_ISL_3909739, EPI_ISL_3909740, EPI_ISL_3909741, EPI_ISL_3909742, EPI_ISL_3909743, EPI_ISL_3909744, EPI_ISL_3909745, EPI_ISL_3909746, EPI_ISL_3909747, EPI_ISL_3909748, EPI_ISL_3909749, EPI_ISL_3909750, EPI_ISL_3909751, EPI_ISL_3909752, EPI_ISL_3909753, EPI_ISL_3909754, EPI_ISL_3909755, EPI_ISL_3909756, EPI_ISL_3909757, EPI_ISL_3909759, EPI_ISL_3909760, EPI_ISL_3909761, EPI_ISL_3909762, EPI_ISL_3909763, EPI_ISL_3909764, EPI_ISL_3909765, EPI_ISL_3909766, EPI_ISL_3909767, EPI_ISL_3909768, EPI_ISL_3909769, EPI_ISL_3909770, EPI_ISL_3909771, EPI_ISL_3909772, EPI_ISL_3909773, EPI_ISL_3909774, EPI_ISL_3909775, EPI_ISL_3909776, EPI_ISL_3909777, EPI_ISL_3909778, EPI_ISL_3909779, EPI_ISL_3909780, EPI_ISL_3909781, EPI_ISL_3909782, EPI_ISL_3909784, EPI_ISL_3909785, EPI_ISL_3909786, EPI_ISL_3909787, EPI_ISL_3909788, EPI_ISL_3909789, EPI_ISL_3909790, EPI_ISL_3909791, EPI_ISL_3909792, EPI_ISL_3909793, EPI_ISL_3909794, EPI_ISL_3909795, EPI_ISL_3909796, EPI_ISL_3909797, EPI_ISL_3909798, EPI_ISL_3909799, EPI_ISL_3909801, EPI_ISL_3909802, EPI_ISL_3909804, EPI_ISL_3909805, EPI_ISL_3909807, EPI_ISL_3909808, EPI_ISL_3909810, EPI_ISL_3909811, EPI_ISL_3909813, EPI_ISL_3909814, EPI_ISL_3909816, EPI_ISL_3909819, EPI_ISL_3909820, EPI_ISL_3909822, EPI_ISL_3909823, EPI_ISL_3909825, EPI_ISL_3909826, EPI_ISL_3909828, EPI_ISL_3909829, EPI_ISL_3909831, EPI_ISL_3909832, EPI_ISL_3909834, EPI_ISL_3909835, EPI_ISL_3909837, EPI_ISL_3909838, EPI_ISL_3909839, EPI_ISL_3909841, EPI_ISL_3909842, EPI_ISL_3909844, EPI_ISL_3909845, EPI_ISL_3909847, EPI_ISL_3909848, EPI_ISL_3909849, EPI_ISL_3909851, EPI_ISL_3909852, EPI_ISL_3909854, EPI_ISL_3909855, EPI_ISL_3909857, EPI_ISL_3909858, EPI_ISL_3909860, EPI_ISL_3909861, EPI_ISL_3909863, EPI_ISL_3909864, EPI_ISL_3909865, EPI_ISL_3909867, EPI_ISL_3909868, EPI_ISL_3909870, EPI_ISL_3909873, EPI_ISL_3909874, EPI_ISL_3909876, EPI_ISL_3909877, EPI_ISL_3909879, EPI_ISL_3909880, EPI_ISL_3909882, EPI_ISL_3909883, EPI_ISL_3909884, EPI_ISL_3909886, EPI_ISL_3909887, EPI_ISL_3909888, EPI_ISL_3909889, EPI_ISL_3909891, EPI_ISL_3909892, EPI_ISL_3909894, EPI_ISL_3909895, EPI_ISL_3909897, EPI_ISL_3909898, EPI_ISL_3909899, EPI_ISL_3909901, EPI_ISL_3909902, EPI_ISL_3909904, EPI_ISL_3909905, EPI_ISL_3909907, EPI_ISL_3909908, EPI_ISL_3909910, EPI_ISL_3909911, EPI_ISL_3909912, EPI_ISL_3909914, EPI_ISL_3909915, EPI_ISL_3909917, EPI_ISL_3909918, EPI_ISL_3909919, EPI_ISL_3909921, EPI_ISL_3909922, EPI_ISL_3909923, EPI_ISL_3909925, EPI_ISL_3909926, EPI_ISL_3909927, EPI_ISL_3909928, EPI_ISL_3909929, EPI_ISL_3909932, EPI_ISL_3909934, EPI_ISL_3909935, EPI_ISL_3909938, EPI_ISL_3909939, EPI_ISL_3909940, EPI_ISL_3909943, EPI_ISL_3909944, EPI_ISL_3909945, EPI_ISL_3909948, EPI_ISL_3909949, EPI_ISL_3909952, EPI_ISL_3909954, EPI_ISL_3909955, EPI_ISL_3909956, EPI_ISL_3909958, EPI_ISL_3909959, EPI_ISL_3909961, EPI_ISL_3909962, EPI_ISL_3909964, EPI_ISL_3909965, EPI_ISL_3909966, EPI_ISL_3909968, EPI_ISL_3909969, EPI_ISL_3909971, EPI_ISL_3909974, EPI_ISL_3909977, EPI_ISL_3909978, EPI_ISL_3909979, EPI_ISL_3909981, EPI_ISL_3909986, EPI_ISL_3909988, EPI_ISL_3909989, EPI_ISL_3909990, EPI_ISL_3909992, EPI_ISL_3909996, EPI_ISL_3909998, EPI_ISL_3910001, EPI_ISL_3910005, EPI_ISL_3910006, EPI_ISL_3910008, EPI_ISL_3910009, EPI_ISL_3910010, EPI_ISL_3910012, EPI_ISL_3910013, EPI_ISL_3910014, EPI_ISL_3910015, EPI_ISL_3910017, EPI_ISL_3910018, EPI_ISL_3910019, EPI_ISL_3910021, EPI_ISL_3910022, EPI_ISL_3910024, EPI_ISL_3910025, EPI_ISL_3910027, EPI_ISL_3910028, EPI_ISL_3910030, EPI_ISL_3910033, EPI_ISL_3910037, EPI_ISL_3910040, EPI_ISL_3910041, EPI_ISL_3910043, EPI_ISL_3910045, EPI_ISL_3910046, EPI_ISL_3910048, EPI_ISL_3910049, EPI_ISL_3910051, EPI_ISL_3910053, EPI_ISL_3910055, EPI_ISL_3910057, EPI_ISL_3910058, EPI_ISL_3910060, EPI_ISL_3910061, EPI_ISL_3910063, EPI_ISL_3910064, EPI_ISL_3910066, EPI_ISL_3910067, EPI_ISL_3910070, EPI_ISL_3910072, EPI_ISL_3910073, EPI_ISL_3910075, EPI_ISL_3910076, EPI_ISL_3910078, EPI_ISL_3910079, EPI_ISL_3910081, EPI_ISL_3910083, EPI_ISL_3910084, EPI_ISL_3910086, EPI_ISL_3910087, EPI_ISL_3910089, EPI_ISL_3910090, EPI_ISL_3910092, EPI_ISL_3910093, EPI_ISL_3910095, EPI_ISL_3910096, EPI_ISL_3910098, EPI_ISL_3910099, EPI_ISL_3910101, EPI_ISL_3910102, EPI_ISL_3910103, EPI_ISL_3910105, EPI_ISL_3910106, EPI_ISL_3910108, EPI_ISL_3910109, EPI_ISL_3910111, EPI_ISL_3910112, EPI_ISL_3910114, EPI_ISL_3910115, EPI_ISL_3910116, EPI_ISL_3910117, EPI_ISL_3910118, EPI_ISL_3910119, EPI_ISL_3910121, EPI_ISL_3910122, EPI_ISL_3910124, EPI_ISL_3910125, EPI_ISL_3910127, EPI_ISL_3910128, EPI_ISL_3910129, EPI_ISL_3910131, EPI_ISL_3910132, EPI_ISL_3910134, EPI_ISL_3910135, EPI_ISL_3910137, EPI_ISL_3910138, EPI_ISL_3910140, EPI_ISL_3910141, EPI_ISL_3910144, EPI_ISL_3910146, EPI_ISL_3910147, EPI_ISL_3910148, EPI_ISL_3910150, EPI_ISL_3910151, EPI_ISL_3910153, EPI_ISL_3910154, EPI_ISL_3910156, EPI_ISL_3910157, EPI_ISL_3910158, EPI_ISL_3910160, EPI_ISL_3910161, EPI_ISL_3910164, EPI_ISL_3910166, EPI_ISL_3910171, EPI_ISL_3910172, EPI_ISL_3910173, EPI_ISL_3910174, EPI_ISL_3910176, EPI_ISL_3910177, EPI_ISL_3910179, EPI_ISL_3910180, EPI_ISL_3910181, EPI_ISL_3910183, EPI_ISL_3910184, EPI_ISL_3910186, EPI_ISL_3910187, EPI_ISL_3910188, EPI_ISL_3910190, EPI_ISL_3910191, EPI_ISL_3910193, EPI_ISL_3910194, EPI_ISL_3910195, EPI_ISL_3910196, EPI_ISL_3910198, EPI_ISL_3910199, EPI_ISL_3910201, EPI_ISL_3910202, EPI_ISL_3910203, EPI_ISL_3910205, EPI_ISL_3910206, EPI_ISL_3910208, EPI_ISL_3910209, EPI_ISL_3910211, EPI_ISL_3910212, EPI_ISL_3910214, EPI_ISL_3910215, EPI_ISL_3910217, EPI_ISL_3910218, EPI_ISL_3910220, EPI_ISL_3910221, EPI_ISL_3910223, EPI_ISL_3910224, EPI_ISL_3910225, EPI_ISL_3910227, EPI_ISL_3910229, EPI_ISL_3910230, EPI_ISL_3910231, EPI_ISL_3910233, EPI_ISL_3910234, EPI_ISL_3910236, EPI_ISL_3910237, EPI_ISL_3910239, EPI_ISL_3910240, EPI_ISL_3910242, EPI_ISL_3910243, EPI_ISL_3910244, EPI_ISL_3910246, EPI_ISL_3910247, EPI_ISL_3910249, EPI_ISL_3910250, EPI_ISL_3910251, EPI_ISL_3910253, EPI_ISL_3910254, EPI_ISL_3910256, EPI_ISL_3910257, EPI_ISL_3910259, EPI_ISL_3910260, EPI_ISL_3910262, EPI_ISL_3910263, EPI_ISL_3910264, EPI_ISL_3910266, EPI_ISL_3910267, EPI_ISL_3910268, EPI_ISL_3910270, EPI_ISL_3910271, EPI_ISL_3910273, EPI_ISL_3910274, EPI_ISL_3910275, EPI_ISL_3910276, EPI_ISL_3910278, EPI_ISL_3910279, EPI_ISL_3910280, EPI_ISL_3910282, EPI_ISL_3910283, EPI_ISL_3910285, EPI_ISL_3910286, EPI_ISL_3910288, EPI_ISL_3910289, EPI_ISL_3910291, EPI_ISL_3910295, EPI_ISL_3910296, EPI_ISL_3910298, EPI_ISL_3910301, EPI_ISL_3910303, EPI_ISL_3910306, EPI_ISL_3910307, EPI_ISL_3910309, EPI_ISL_3910310, EPI_ISL_3910312, EPI_ISL_3910313, EPI_ISL_3910316, EPI_ISL_3910319, EPI_ISL_3910321, EPI_ISL_3910323, EPI_ISL_3910324, EPI_ISL_3910325, EPI_ISL_3910328, EPI_ISL_3910329, EPI_ISL_3910332, EPI_ISL_3910335, EPI_ISL_3910336, EPI_ISL_3910338, EPI_ISL_3910339, EPI_ISL_3910340, EPI_ISL_3910342, EPI_ISL_3910343, EPI_ISL_3910345, EPI_ISL_3910346, EPI_ISL_3910347, EPI_ISL_3910349, EPI_ISL_3910350, EPI_ISL_3910352, EPI_ISL_3910354, EPI_ISL_3910355, EPI_ISL_3910357, EPI_ISL_3910358, EPI_ISL_3910359, EPI_ISL_3910360, EPI_ISL_3910362, EPI_ISL_3910364, EPI_ISL_3910365, EPI_ISL_3910367, EPI_ISL_3910370, EPI_ISL_3910371, EPI_ISL_3910376, EPI_ISL_3910378, EPI_ISL_3910380, EPI_ISL_3910381, EPI_ISL_3910383, EPI_ISL_3910386, EPI_ISL_3910388, EPI_ISL_3910389, EPI_ISL_3910391, EPI_ISL_3910392, EPI_ISL_3910394, EPI_ISL_3910396, EPI_ISL_3910398, EPI_ISL_3910399, EPI_ISL_3910400, EPI_ISL_3910401, EPI_ISL_3910402, EPI_ISL_3910403, EPI_ISL_3910404, EPI_ISL_3910405, EPI_ISL_3910406, EPI_ISL_3910407, EPI_ISL_3910408, EPI_ISL_3910409, EPI_ISL_3910410, EPI_ISL_3910411, EPI_ISL_3910412, EPI_ISL_3910413, EPI_ISL_3910414, EPI_ISL_3910415, EPI_ISL_3910416, EPI_ISL_3910418, EPI_ISL_3910420, EPI_ISL_3910421, EPI_ISL_3910423, EPI_ISL_3910424, EPI_ISL_3910425, EPI_ISL_3910426, EPI_ISL_3910427, EPI_ISL_3910428, EPI_ISL_3910431, EPI_ISL_3910432, EPI_ISL_3910433, EPI_ISL_3910434, EPI_ISL_3910435, EPI_ISL_3910436, EPI_ISL_3910437, EPI_ISL_3910438, EPI_ISL_3910439, EPI_ISL_3910441, EPI_ISL_3910442, EPI_ISL_3910443, EPI_ISL_3910445, EPI_ISL_3910446, EPI_ISL_3910447, EPI_ISL_3910448, EPI_ISL_3910449, EPI_ISL_3910450, EPI_ISL_3910451, EPI_ISL_3910452, EPI_ISL_3910453, EPI_ISL_3910454, EPI_ISL_3910457, EPI_ISL_3910458, EPI_ISL_3910459, EPI_ISL_3910461, EPI_ISL_3910462, EPI_ISL_3910463, EPI_ISL_3910464, EPI_ISL_3910465, EPI_ISL_3910466, EPI_ISL_3910467, EPI_ISL_3910468, EPI_ISL_3910469, EPI_ISL_3910470, EPI_ISL_3910471, EPI_ISL_3910472, EPI_ISL_3910473, EPI_ISL_3910474, EPI_ISL_3910475, EPI_ISL_3910476, EPI_ISL_3910477, EPI_ISL_3910478, EPI_ISL_3910479, EPI_ISL_3910480, EPI_ISL_3910481, EPI_ISL_3910482, EPI_ISL_3910483, EPI_ISL_3910484, EPI_ISL_3910485, EPI_ISL_3910486, EPI_ISL_3910487, EPI_ISL_3910488, EPI_ISL_3910489, EPI_ISL_3910490, EPI_ISL_3910491, EPI_ISL_3910492, EPI_ISL_3910493, EPI_ISL_3910494, EPI_ISL_3910495, EPI_ISL_3910496, EPI_ISL_3910497, EPI_ISL_3910498, EPI_ISL_3910499, EPI_ISL_3910500, EPI_ISL_3910501, EPI_ISL_3910502, EPI_ISL_3910503, EPI_ISL_3910504, EPI_ISL_3910505, EPI_ISL_3910506, EPI_ISL_3910507, EPI_ISL_3910508, EPI_ISL_3910509, EPI_ISL_3910510, EPI_ISL_3910511, EPI_ISL_3910512, EPI_ISL_3910514, EPI_ISL_3910515, EPI_ISL_3910516, EPI_ISL_3910517, EPI_ISL_3910518, EPI_ISL_3910519, EPI_ISL_3910520, EPI_ISL_3910521, EPI_ISL_3910522, EPI_ISL_3910523, EPI_ISL_3910524, EPI_ISL_3910525, EPI_ISL_3910526, EPI_ISL_3910527, EPI_ISL_3910528, EPI_ISL_3910529, EPI_ISL_3910530, EPI_ISL_3910531, EPI_ISL_3910532, EPI_ISL_3910533, EPI_ISL_3910534, EPI_ISL_3910535, EPI_ISL_3910536, EPI_ISL_3910537, EPI_ISL_3910538, EPI_ISL_3910539, EPI_ISL_3910540, EPI_ISL_3910541, EPI_ISL_3910542, EPI_ISL_3910543, EPI_ISL_3910544, EPI_ISL_3910545, EPI_ISL_3910546, EPI_ISL_3910547, EPI_ISL_3910548, EPI_ISL_3910550, EPI_ISL_3910552, EPI_ISL_3910553, EPI_ISL_3910554, EPI_ISL_3910555, EPI_ISL_3910556, EPI_ISL_3910557, EPI_ISL_3910558, EPI_ISL_3910559, EPI_ISL_3910560, EPI_ISL_3910561, EPI_ISL_3910562, EPI_ISL_3910563, EPI_ISL_3910564, EPI_ISL_3910565, EPI_ISL_3910566, EPI_ISL_3910567, EPI_ISL_3910568, EPI_ISL_3910569, EPI_ISL_3910570, EPI_ISL_3910572, EPI_ISL_3910573, EPI_ISL_3910574, EPI_ISL_3910575, EPI_ISL_3910576, EPI_ISL_3910577, EPI_ISL_3910578, EPI_ISL_3910579, EPI_ISL_3910580, EPI_ISL_3910581, EPI_ISL_3910582, EPI_ISL_3910583, EPI_ISL_3910584, EPI_ISL_3910585, EPI_ISL_3910586, EPI_ISL_3910588, EPI_ISL_3910589, EPI_ISL_3910590, EPI_ISL_3910591, EPI_ISL_3910592, EPI_ISL_3910593, EPI_ISL_3910594, EPI_ISL_3910595, EPI_ISL_3910596, EPI_ISL_3910597, EPI_ISL_3910598, EPI_ISL_3910599, EPI_ISL_3910600, EPI_ISL_3910601, EPI_ISL_3910602, EPI_ISL_3910603, EPI_ISL_3910604, EPI_ISL_3910605, EPI_ISL_3910606, EPI_ISL_3910607, EPI_ISL_3910608, EPI_ISL_3910609, EPI_ISL_3910610, EPI_ISL_3910611, EPI_ISL_3910612, EPI_ISL_3910613, EPI_ISL_3910615, EPI_ISL_3910616, EPI_ISL_3910618, EPI_ISL_3910619, EPI_ISL_3910620, EPI_ISL_3910622, EPI_ISL_3910623, EPI_ISL_3910624, EPI_ISL_3910625, EPI_ISL_3910626, EPI_ISL_3910627, EPI_ISL_3910628, EPI_ISL_3910629, EPI_ISL_3910630, EPI_ISL_3910631, EPI_ISL_3910632, EPI_ISL_3910633, EPI_ISL_3910634, EPI_ISL_3910635, EPI_ISL_3910636, EPI_ISL_3910637, EPI_ISL_3910639, EPI_ISL_3910640, EPI_ISL_3910641, EPI_ISL_3910642, EPI_ISL_3910643, EPI_ISL_3910644, EPI_ISL_3910645, EPI_ISL_3910646, EPI_ISL_3910647, EPI_ISL_3910648, EPI_ISL_3910649, EPI_ISL_3910650, EPI_ISL_3910651, EPI_ISL_3910652, EPI_ISL_3910653, EPI_ISL_3910654, EPI_ISL_3910655, EPI_ISL_3910656, EPI_ISL_3910657, EPI_ISL_3910658, EPI_ISL_3910659, EPI_ISL_3910660, EPI_ISL_3910661, EPI_ISL_3910662, EPI_ISL_3910663, EPI_ISL_3910665, EPI_ISL_3910666, EPI_ISL_3910668, EPI_ISL_3910669, EPI_ISL_3910670, EPI_ISL_3910671, EPI_ISL_3910672, EPI_ISL_3910673, EPI_ISL_3910674, EPI_ISL_3910675, EPI_ISL_3910676, EPI_ISL_3910677, EPI_ISL_3910678, EPI_ISL_3910679, EPI_ISL_3910680, EPI_ISL_3910681, EPI_ISL_3910682, EPI_ISL_3910683, EPI_ISL_3910684, EPI_ISL_3910685, EPI_ISL_3910686, EPI_ISL_3910687, EPI_ISL_3910688, EPI_ISL_3910689, EPI_ISL_3910690, EPI_ISL_3910691, EPI_ISL_3910692, EPI_ISL_3910693, EPI_ISL_3910694, EPI_ISL_3910695, EPI_ISL_3910696, EPI_ISL_3910697, EPI_ISL_3910699, EPI_ISL_3910700, EPI_ISL_3910703, EPI_ISL_3910704, EPI_ISL_3910705, EPI_ISL_3910706, EPI_ISL_3910707, EPI_ISL_3910708, EPI_ISL_3910709, EPI_ISL_3910710, EPI_ISL_3910711, EPI_ISL_3910712, EPI_ISL_3910713, EPI_ISL_3910714, EPI_ISL_3910715, EPI_ISL_3910717, EPI_ISL_3910718, EPI_ISL_3910719, EPI_ISL_3910720, EPI_ISL_3910721, EPI_ISL_3910722, EPI_ISL_3910723, EPI_ISL_3910725, EPI_ISL_3910726, EPI_ISL_3910727, EPI_ISL_3910728, EPI_ISL_3910729, EPI_ISL_3910731, EPI_ISL_3910732, EPI_ISL_3910733, EPI_ISL_3910734, EPI_ISL_3910735, EPI_ISL_3910737, EPI_ISL_3910738, EPI_ISL_3910739, EPI_ISL_3910740, EPI_ISL_3910741, EPI_ISL_3910742, EPI_ISL_3910743, EPI_ISL_3910744, EPI_ISL_3910746, EPI_ISL_3910748, EPI_ISL_3910749, EPI_ISL_3910752, EPI_ISL_3910753, EPI_ISL_3910754, EPI_ISL_3910755, EPI_ISL_3910756, EPI_ISL_3910757, EPI_ISL_3910758, EPI_ISL_3910759, EPI_ISL_3910760, EPI_ISL_3910761, EPI_ISL_3910762, EPI_ISL_3910763, EPI_ISL_3910764, EPI_ISL_3910765, EPI_ISL_3910766, EPI_ISL_3910768, EPI_ISL_3910770, EPI_ISL_3910771, EPI_ISL_3910772, EPI_ISL_3910773, EPI_ISL_3910774, EPI_ISL_3910775, EPI_ISL_3910777, EPI_ISL_3910780, EPI_ISL_3910782, EPI_ISL_3910783, EPI_ISL_3910784, EPI_ISL_3910785, EPI_ISL_3910786, EPI_ISL_3910787, EPI_ISL_3910789, EPI_ISL_3910790, EPI_ISL_3910791, EPI_ISL_3910792, EPI_ISL_3910793, EPI_ISL_3910794, EPI_ISL_3910795, EPI_ISL_3910796, EPI_ISL_3910797, EPI_ISL_3910798, EPI_ISL_3910801, EPI_ISL_3910802, EPI_ISL_3910803, EPI_ISL_3910804, EPI_ISL_3910805, EPI_ISL_3910806, EPI_ISL_3910807, EPI_ISL_3910808, EPI_ISL_3910809, EPI_ISL_3910810, EPI_ISL_3910811, EPI_ISL_3910813, EPI_ISL_3910814, EPI_ISL_3910815, EPI_ISL_3910816, EPI_ISL_3910817, EPI_ISL_3910818, EPI_ISL_3910819, EPI_ISL_3910820, EPI_ISL_3910821, EPI_ISL_3910822, EPI_ISL_3910823, EPI_ISL_3910825, EPI_ISL_3910826, EPI_ISL_3910830, EPI_ISL_3910831, EPI_ISL_3910832, EPI_ISL_3910833, EPI_ISL_3910834, EPI_ISL_3910837, EPI_ISL_3910838, EPI_ISL_3910840, EPI_ISL_3910841, EPI_ISL_3910842, EPI_ISL_3910843, EPI_ISL_3910844, EPI_ISL_3910847, EPI_ISL_3910849, EPI_ISL_3910850, EPI_ISL_3910851, EPI_ISL_3910852, EPI_ISL_3910853, EPI_ISL_3910854, EPI_ISL_3910855, EPI_ISL_3910856, EPI_ISL_3910857, EPI_ISL_3910858, EPI_ISL_3910859, EPI_ISL_3910860, EPI_ISL_3910861, EPI_ISL_3910862, EPI_ISL_3910863, EPI_ISL_3910865, EPI_ISL_3910866, EPI_ISL_3910867, EPI_ISL_3910868, EPI_ISL_3910870, EPI_ISL_3910871, EPI_ISL_3910875, EPI_ISL_3910876, EPI_ISL_3910877, EPI_ISL_3910878, EPI_ISL_3910879, EPI_ISL_3910885, EPI_ISL_3910886, EPI_ISL_3910887, EPI_ISL_3910888, EPI_ISL_3910889, EPI_ISL_3910891, EPI_ISL_3910893, EPI_ISL_3910896, EPI_ISL_3910897, EPI_ISL_3910899, EPI_ISL_3910900, EPI_ISL_3910902, EPI_ISL_3910905, EPI_ISL_3910906, EPI_ISL_3910907, EPI_ISL_3910909, EPI_ISL_3910910, EPI_ISL_3910911, EPI_ISL_3910912, EPI_ISL_3910913, EPI_ISL_3910915, EPI_ISL_3910916, EPI_ISL_3910918, EPI_ISL_3910919, EPI_ISL_3910920, EPI_ISL_3910921, EPI_ISL_3910922, EPI_ISL_3910923, EPI_ISL_3910924, EPI_ISL_3910925, EPI_ISL_3910927, EPI_ISL_3910928, EPI_ISL_3910929, EPI_ISL_3910930, EPI_ISL_3910931, EPI_ISL_3910933, EPI_ISL_3910934, EPI_ISL_3910935, EPI_ISL_3910936, EPI_ISL_3910937, EPI_ISL_3910940, EPI_ISL_3910941, EPI_ISL_3910943, EPI_ISL_3910944, EPI_ISL_3910946, EPI_ISL_3910947, EPI_ISL_3910948, EPI_ISL_3910949, EPI_ISL_3910950, EPI_ISL_3910952, EPI_ISL_3910953, EPI_ISL_3910954, EPI_ISL_3910955, EPI_ISL_3910957, EPI_ISL_3910959, EPI_ISL_3910961, EPI_ISL_3910963, EPI_ISL_3910964, EPI_ISL_3910965, EPI_ISL_3910966, EPI_ISL_3910967, EPI_ISL_3910969, EPI_ISL_3910970, EPI_ISL_3910971, EPI_ISL_3910972, EPI_ISL_3910973, EPI_ISL_3910975, EPI_ISL_3910976, EPI_ISL_3910977, EPI_ISL_3910978, EPI_ISL_3910979, EPI_ISL_3910980, EPI_ISL_3910981, EPI_ISL_3910983, EPI_ISL_3910984, EPI_ISL_3910985, EPI_ISL_3910989, EPI_ISL_3910990, EPI_ISL_3910991, EPI_ISL_3910992, EPI_ISL_3910993, EPI_ISL_3910995, EPI_ISL_3910996, EPI_ISL_3910998, EPI_ISL_3910999, EPI_ISL_3911000, EPI_ISL_3911001, EPI_ISL_3911002, EPI_ISL_3911003, EPI_ISL_3911004, EPI_ISL_3911005, EPI_ISL_3911006, EPI_ISL_3911007, EPI_ISL_3911009, EPI_ISL_3911010, EPI_ISL_3911011, EPI_ISL_3911012, EPI_ISL_3911013, EPI_ISL_3911015, EPI_ISL_3911018, EPI_ISL_3911020, EPI_ISL_3911021, EPI_ISL_3911022, EPI_ISL_3911023, EPI_ISL_3911025, EPI_ISL_3911026, EPI_ISL_3911027, EPI_ISL_3911028, EPI_ISL_3911029, EPI_ISL_3911030, EPI_ISL_3911031, EPI_ISL_3911032, EPI_ISL_3911033, EPI_ISL_3911034, EPI_ISL_3911035, EPI_ISL_3911036, EPI_ISL_3911037, EPI_ISL_3911038, EPI_ISL_3911039, EPI_ISL_3911040, EPI_ISL_3911041, EPI_ISL_3911042, EPI_ISL_3911043, EPI_ISL_3911044, EPI_ISL_3911045, EPI_ISL_3911046, EPI_ISL_3911047, EPI_ISL_3911048, EPI_ISL_3911049, EPI_ISL_3911050, EPI_ISL_3911051, EPI_ISL_3911052, EPI_ISL_3911053, EPI_ISL_3911054, EPI_ISL_3911055, EPI_ISL_3911056, EPI_ISL_3911058, EPI_ISL_3911059, EPI_ISL_3911060, EPI_ISL_3911061, EPI_ISL_3911062, EPI_ISL_3911063, EPI_ISL_3911064, EPI_ISL_3911066, EPI_ISL_3911067, EPI_ISL_3911069, EPI_ISL_3911070, EPI_ISL_3911071, EPI_ISL_3911072, EPI_ISL_3911073, EPI_ISL_3911074, EPI_ISL_3911075, EPI_ISL_3911076, EPI_ISL_3911077, EPI_ISL_3911078, EPI_ISL_3911079, EPI_ISL_3911170, EPI_ISL_3911171, EPI_ISL_3911172, EPI_ISL_3911173, EPI_ISL_3911174, EPI_ISL_3911175, EPI_ISL_3911176, EPI_ISL_3911177, EPI_ISL_3911178, EPI_ISL_3911179, EPI_ISL_3911180, EPI_ISL_3911181, EPI_ISL_3911182, EPI_ISL_3911183, EPI_ISL_3911184, EPI_ISL_3911185, EPI_ISL_3911187, EPI_ISL_3911189, EPI_ISL_3911190, EPI_ISL_3911191, EPI_ISL_3911193, EPI_ISL_3911195, EPI_ISL_3911196, EPI_ISL_3911198, EPI_ISL_3911199, EPI_ISL_3911200, EPI_ISL_3911201, EPI_ISL_3911202, EPI_ISL_3911203, EPI_ISL_3911204, EPI_ISL_3911206, EPI_ISL_3911207, EPI_ISL_3911209, EPI_ISL_3911211, EPI_ISL_3911213, EPI_ISL_3911214, EPI_ISL_3911215, EPI_ISL_3911216, EPI_ISL_3911217, EPI_ISL_3911218, EPI_ISL_3911219, EPI_ISL_3911220, EPI_ISL_3911221, EPI_ISL_3911223, EPI_ISL_3911224, EPI_ISL_3911227, EPI_ISL_3911228, EPI_ISL_3911229, EPI_ISL_3911232, EPI_ISL_3911233, EPI_ISL_3911234, EPI_ISL_3911235, EPI_ISL_3911236, EPI_ISL_3911238, EPI_ISL_3911239, EPI_ISL_3911240, EPI_ISL_3911241, EPI_ISL_3911242, EPI_ISL_3911247, EPI_ISL_3911248, EPI_ISL_3911250, EPI_ISL_3911252, EPI_ISL_3911253, EPI_ISL_3911254, EPI_ISL_3911255, EPI_ISL_3911256, EPI_ISL_3911257, EPI_ISL_3911259, EPI_ISL_3911260, EPI_ISL_3911261, EPI_ISL_3911263, EPI_ISL_3911264, EPI_ISL_3911266, EPI_ISL_3911267, EPI_ISL_3911268, EPI_ISL_3911269, EPI_ISL_3911270, EPI_ISL_3911271, EPI_ISL_3911272, EPI_ISL_3911273, EPI_ISL_3911275, EPI_ISL_3911276, EPI_ISL_3911277, EPI_ISL_3911278, EPI_ISL_3911279, EPI_ISL_3911280, EPI_ISL_3911281, EPI_ISL_3911282, EPI_ISL_3911283, EPI_ISL_3911284, EPI_ISL_3911285, EPI_ISL_3911286, EPI_ISL_3911287, EPI_ISL_3911289, EPI_ISL_3911290, EPI_ISL_3911292, EPI_ISL_3911293, EPI_ISL_3911294, EPI_ISL_3911295, EPI_ISL_3911296, EPI_ISL_3911297, EPI_ISL_3911298, EPI_ISL_3911299, EPI_ISL_3911300, EPI_ISL_3911301, EPI_ISL_3911302, EPI_ISL_3911303, EPI_ISL_3911304, EPI_ISL_3911306, EPI_ISL_3911307, EPI_ISL_3911308, EPI_ISL_3911310, EPI_ISL_3911311, EPI_ISL_3911312, EPI_ISL_3911313, EPI_ISL_3911317, EPI_ISL_3911318, EPI_ISL_3911319, EPI_ISL_3911320, EPI_ISL_3911321, EPI_ISL_3911322, EPI_ISL_3911323, EPI_ISL_3911326, EPI_ISL_3911327, EPI_ISL_3911329, EPI_ISL_3911330, EPI_ISL_3911331, EPI_ISL_3911333, EPI_ISL_3911334, EPI_ISL_3911335, EPI_ISL_3911336, EPI_ISL_3911337, EPI_ISL_3911338, EPI_ISL_3911340, EPI_ISL_3911341, EPI_ISL_3911343, EPI_ISL_3911344, EPI_ISL_3911345, EPI_ISL_3911346, EPI_ISL_3911347, EPI_ISL_3911348, EPI_ISL_3911349, EPI_ISL_3911350, EPI_ISL_3911351, EPI_ISL_3911352, EPI_ISL_3911353, EPI_ISL_3911354, EPI_ISL_3911355, EPI_ISL_3911356, EPI_ISL_3911357, EPI_ISL_3911358, EPI_ISL_3911359, EPI_ISL_3911360, EPI_ISL_3911361, EPI_ISL_3911362, EPI_ISL_3911363, EPI_ISL_3911364, EPI_ISL_3911365, EPI_ISL_3911366, EPI_ISL_3911367, EPI_ISL_3911368, EPI_ISL_3911369, EPI_ISL_3911370, EPI_ISL_3911371, EPI_ISL_3911372, EPI_ISL_3911373, EPI_ISL_3911374, EPI_ISL_3911376, EPI_ISL_3911377, EPI_ISL_3911378, EPI_ISL_3911379, EPI_ISL_3911380, EPI_ISL_3911381, EPI_ISL_3911383, EPI_ISL_3911385, EPI_ISL_3911386, EPI_ISL_3911387, EPI_ISL_3911388, EPI_ISL_3911389, EPI_ISL_3911390, EPI_ISL_3911391, EPI_ISL_3911392, EPI_ISL_3911393, EPI_ISL_3911394, EPI_ISL_3911395, EPI_ISL_3911396, EPI_ISL_3911397, EPI_ISL_3911398, EPI_ISL_3911399, EPI_ISL_3911400, EPI_ISL_3911401, EPI_ISL_3911402, EPI_ISL_3911403, EPI_ISL_3911404, EPI_ISL_3911406, EPI_ISL_3911407, EPI_ISL_3911408, EPI_ISL_3911409, EPI_ISL_3911410, EPI_ISL_3911411, EPI_ISL_3911412, EPI_ISL_3911413, EPI_ISL_3911414, EPI_ISL_3911415, EPI_ISL_3911416, EPI_ISL_3911417, EPI_ISL_3911418, EPI_ISL_3911419, EPI_ISL_3911420, EPI_ISL_4053076, EPI_ISL_4053077, EPI_ISL_4053079, EPI_ISL_4053080, EPI_ISL_4053081, EPI_ISL_4053082, EPI_ISL_4053085, EPI_ISL_4053086, EPI_ISL_4053087, EPI_ISL_4053088, EPI_ISL_4053089, EPI_ISL_4053090, EPI_ISL_4053091, EPI_ISL_4053092, EPI_ISL_4053093, EPI_ISL_4053094, EPI_ISL_4053095, EPI_ISL_4053096, EPI_ISL_4053098, EPI_ISL_4053099, EPI_ISL_4053100, EPI_ISL_4053101, EPI_ISL_4053102, EPI_ISL_4053104, EPI_ISL_4053105, EPI_ISL_4053106, EPI_ISL_4053107, EPI_ISL_4053108, EPI_ISL_4053109, EPI_ISL_4053111, EPI_ISL_4053112, EPI_ISL_4053114, EPI_ISL_4053115, EPI_ISL_4053116, EPI_ISL_4053117, EPI_ISL_4053118, EPI_ISL_4053119, EPI_ISL_4053120, EPI_ISL_4053121, EPI_ISL_4053123, EPI_ISL_4053124, EPI_ISL_4053125, EPI_ISL_4053126, EPI_ISL_4053127, EPI_ISL_4053129, EPI_ISL_4053130, EPI_ISL_4053131, EPI_ISL_4053133, EPI_ISL_4053134, EPI_ISL_4053135, EPI_ISL_4053136, EPI_ISL_4053137, EPI_ISL_4053138, EPI_ISL_4053139, EPI_ISL_4053140, EPI_ISL_4053141, EPI_ISL_4053142, EPI_ISL_4053143, EPI_ISL_4053144, EPI_ISL_4053145, EPI_ISL_4053148, EPI_ISL_4053149, EPI_ISL_4053151, EPI_ISL_4053152, EPI_ISL_4053153, EPI_ISL_4053154, EPI_ISL_4053155, EPI_ISL_4053157, EPI_ISL_4053158, EPI_ISL_4053159, EPI_ISL_4053160, EPI_ISL_4053162, EPI_ISL_4053163, EPI_ISL_4053164, EPI_ISL_4053165, EPI_ISL_4053166, EPI_ISL_4053167, EPI_ISL_4053168, EPI_ISL_4053169, EPI_ISL_4053171, EPI_ISL_4053172, EPI_ISL_4053173, EPI_ISL_4053175, EPI_ISL_4053176, EPI_ISL_4053177, EPI_ISL_4053182, EPI_ISL_4053183, EPI_ISL_4053184, EPI_ISL_4053186, EPI_ISL_4053187, EPI_ISL_4053188, EPI_ISL_4053189, EPI_ISL_4053190, EPI_ISL_4053191, EPI_ISL_4053192, EPI_ISL_4053193, EPI_ISL_4053194, EPI_ISL_4053195, EPI_ISL_4053199, EPI_ISL_4053200, EPI_ISL_4053201, EPI_ISL_4053202, EPI_ISL_4053203, EPI_ISL_4053205, EPI_ISL_4053206, EPI_ISL_4053207, EPI_ISL_4053209, EPI_ISL_4053210, EPI_ISL_4053213, EPI_ISL_4053214, EPI_ISL_4053215, EPI_ISL_4053217, EPI_ISL_4053219, EPI_ISL_4053220, EPI_ISL_4053221, EPI_ISL_4053222, EPI_ISL_4053223, EPI_ISL_4053226, EPI_ISL_4053227, EPI_ISL_4053228, EPI_ISL_4053229, EPI_ISL_4053230, EPI_ISL_4053231, EPI_ISL_4053233, EPI_ISL_4053234, EPI_ISL_4053235, EPI_ISL_4053236, EPI_ISL_4053238, EPI_ISL_4053239, EPI_ISL_4053240, EPI_ISL_4053241, EPI_ISL_4053242, EPI_ISL_4053244, EPI_ISL_4053245, EPI_ISL_4053246, EPI_ISL_4053247, EPI_ISL_4053248, EPI_ISL_4053249, EPI_ISL_4053250, EPI_ISL_4053254, EPI_ISL_4053255, EPI_ISL_4053257, EPI_ISL_4053258, EPI_ISL_4053259, EPI_ISL_4053260, EPI_ISL_4053261, EPI_ISL_4053262, EPI_ISL_4053263, EPI_ISL_4053264, EPI_ISL_4053265, EPI_ISL_4053266, EPI_ISL_4053267, EPI_ISL_4053268, EPI_ISL_4053269, EPI_ISL_4053270, EPI_ISL_4053271, EPI_ISL_4053272, EPI_ISL_4053273, EPI_ISL_4053274, EPI_ISL_4053276, EPI_ISL_4053278, EPI_ISL_4053279, EPI_ISL_4053282, EPI_ISL_4053283, EPI_ISL_4053284, EPI_ISL_4053285, EPI_ISL_4053286, EPI_ISL_4053287, EPI_ISL_4053288, EPI_ISL_4053289, EPI_ISL_4053290, EPI_ISL_4053291, EPI_ISL_4053292, EPI_ISL_4053293, EPI_ISL_4053294, EPI_ISL_4053295, EPI_ISL_4053296, EPI_ISL_4053297, EPI_ISL_4053298, EPI_ISL_4053300, EPI_ISL_4053302, EPI_ISL_4053303, EPI_ISL_4053305, EPI_ISL_4053306, EPI_ISL_4053307, EPI_ISL_4053311, EPI_ISL_4053313, EPI_ISL_4053315, EPI_ISL_4053316, EPI_ISL_4053317, EPI_ISL_4053318, EPI_ISL_4053319, EPI_ISL_4053320, EPI_ISL_4053321, EPI_ISL_4053322, EPI_ISL_4053323, EPI_ISL_4053324, EPI_ISL_4053325, EPI_ISL_4053326, EPI_ISL_4053327, EPI_ISL_4053328, EPI_ISL_4053329, EPI_ISL_4053330, EPI_ISL_4053331, EPI_ISL_4053332, EPI_ISL_4053333, EPI_ISL_4053334, EPI_ISL_4053336, EPI_ISL_4053337, EPI_ISL_4053338, EPI_ISL_4053339, EPI_ISL_4053340, EPI_ISL_4053341, EPI_ISL_4053342, EPI_ISL_4053343, EPI_ISL_4053344, EPI_ISL_4053346, EPI_ISL_4053348, EPI_ISL_4053349, EPI_ISL_4053350, EPI_ISL_4053351, EPI_ISL_4053352, EPI_ISL_4053353, EPI_ISL_4053354, EPI_ISL_4053355, EPI_ISL_4053356, EPI_ISL_4053357, EPI_ISL_4053358, EPI_ISL_4053359, EPI_ISL_4053361, EPI_ISL_4053362, EPI_ISL_4053363, EPI_ISL_4053364, EPI_ISL_4053365, EPI_ISL_4053367, EPI_ISL_4053368, EPI_ISL_4053369, EPI_ISL_4053370, EPI_ISL_4053371, EPI_ISL_4053372, EPI_ISL_4053373, EPI_ISL_4053374, EPI_ISL_4053375, EPI_ISL_4053376, EPI_ISL_4053377, EPI_ISL_4053378, EPI_ISL_4053379, EPI_ISL_4053380, EPI_ISL_4053382, EPI_ISL_4053383, EPI_ISL_4053385, EPI_ISL_4053386, EPI_ISL_4053387, EPI_ISL_4053388, EPI_ISL_4053389, EPI_ISL_4053390, EPI_ISL_4053392, EPI_ISL_4053393, EPI_ISL_4053394, EPI_ISL_4053395, EPI_ISL_4053396, EPI_ISL_4053397, EPI_ISL_4053398, EPI_ISL_4053400, EPI_ISL_4053401, EPI_ISL_4053402, EPI_ISL_4053403, EPI_ISL_4053404, EPI_ISL_4053405, EPI_ISL_4053406, EPI_ISL_4053412, EPI_ISL_4053414, EPI_ISL_4053418, EPI_ISL_4053419, EPI_ISL_4053421, EPI_ISL_4053422, EPI_ISL_4053423, EPI_ISL_4053425, EPI_ISL_4053426, EPI_ISL_4053427, EPI_ISL_4053428, EPI_ISL_4053429, EPI_ISL_4053430, EPI_ISL_4053431, EPI_ISL_4053432, EPI_ISL_4053433, EPI_ISL_4053434, EPI_ISL_4053435, EPI_ISL_4053436, EPI_ISL_4053437, EPI_ISL_4053438, EPI_ISL_4053439, EPI_ISL_4053441, EPI_ISL_4053444, EPI_ISL_4053445, EPI_ISL_4053446, EPI_ISL_4053447, EPI_ISL_4053448, EPI_ISL_4053449, EPI_ISL_4053450, EPI_ISL_4053452, EPI_ISL_4053455, EPI_ISL_4053456, EPI_ISL_4053457, EPI_ISL_4053458, EPI_ISL_4053459, EPI_ISL_4053460, EPI_ISL_4053461, EPI_ISL_4053462, EPI_ISL_4053463, EPI_ISL_4053464, EPI_ISL_4053465, EPI_ISL_4053468, EPI_ISL_4053470, EPI_ISL_4053471, EPI_ISL_4053472, EPI_ISL_4053473, EPI_ISL_4053474, EPI_ISL_4053475, EPI_ISL_4053477, EPI_ISL_4053478, EPI_ISL_4053479, EPI_ISL_4053480, EPI_ISL_4053481, EPI_ISL_4053482, EPI_ISL_4053484, EPI_ISL_4053485, EPI_ISL_4053486, EPI_ISL_4053488, EPI_ISL_4053490, EPI_ISL_4053492, EPI_ISL_4053494, EPI_ISL_4053496, EPI_ISL_4053499, EPI_ISL_4053501, EPI_ISL_4053503, EPI_ISL_4053508, EPI_ISL_4053513, EPI_ISL_4053519, EPI_ISL_4053521, EPI_ISL_4053525, EPI_ISL_4053527, EPI_ISL_4053529, EPI_ISL_4053531, EPI_ISL_4053533, EPI_ISL_4053537, EPI_ISL_4053541, EPI_ISL_4053543, EPI_ISL_4053545, EPI_ISL_4053546, EPI_ISL_4053547, EPI_ISL_4053548, EPI_ISL_4053551, EPI_ISL_4053552, EPI_ISL_4053553, EPI_ISL_4053555, EPI_ISL_4053556, EPI_ISL_4053558, EPI_ISL_4053559, EPI_ISL_4053561, EPI_ISL_4053562, EPI_ISL_4053563, EPI_ISL_4053564, EPI_ISL_4053565, EPI_ISL_4053567, EPI_ISL_4053568, EPI_ISL_4053569, EPI_ISL_4053570, EPI_ISL_4053571, EPI_ISL_4053572, EPI_ISL_4053573, EPI_ISL_4053575, EPI_ISL_4053576, EPI_ISL_4053577, EPI_ISL_4053578, EPI_ISL_4053580, EPI_ISL_4053581, EPI_ISL_4053582, EPI_ISL_4053584, EPI_ISL_4053585, EPI_ISL_4053587, EPI_ISL_4053588, EPI_ISL_4053589, EPI_ISL_4053590, EPI_ISL_4053591, EPI_ISL_4053592, EPI_ISL_4053593, EPI_ISL_4053594, EPI_ISL_4053595, EPI_ISL_4053596, EPI_ISL_4053597, EPI_ISL_4053598, EPI_ISL_4053599, EPI_ISL_4053600, EPI_ISL_4053601, EPI_ISL_4053602, EPI_ISL_4053603, EPI_ISL_4053604, EPI_ISL_4053605, EPI_ISL_4053606, EPI_ISL_4053608, EPI_ISL_4053609, EPI_ISL_4053610, EPI_ISL_4053611, EPI_ISL_4053612, EPI_ISL_4053613, EPI_ISL_4053614, EPI_ISL_4053615, EPI_ISL_4053616, EPI_ISL_4053617, EPI_ISL_4053619, EPI_ISL_4053622, EPI_ISL_4053623, EPI_ISL_4053624, EPI_ISL_4053625, EPI_ISL_4053626, EPI_ISL_4053627, EPI_ISL_4053628, EPI_ISL_4053630, EPI_ISL_4053631, EPI_ISL_4053632, EPI_ISL_4053633, EPI_ISL_4053634, EPI_ISL_4053635, EPI_ISL_4053636, EPI_ISL_4053637, EPI_ISL_4053638, EPI_ISL_4053639, EPI_ISL_4053640, EPI_ISL_4053641, EPI_ISL_4053642, EPI_ISL_4053643, EPI_ISL_4053644, EPI_ISL_4053646, EPI_ISL_4053647, EPI_ISL_4053648, EPI_ISL_4053649, EPI_ISL_4053650, EPI_ISL_4053651, EPI_ISL_4053652, EPI_ISL_4053654, EPI_ISL_4053655, EPI_ISL_4053656, EPI_ISL_4053657, EPI_ISL_4053659, EPI_ISL_4053661, EPI_ISL_4053662, EPI_ISL_4053663, EPI_ISL_4053664, EPI_ISL_4053665, EPI_ISL_4053666, EPI_ISL_4053667, EPI_ISL_4053668, EPI_ISL_4053669, EPI_ISL_4053670, EPI_ISL_4053671, EPI_ISL_4053672, EPI_ISL_4053673, EPI_ISL_4053674, EPI_ISL_4053675, EPI_ISL_4053676, EPI_ISL_4053677, EPI_ISL_4053678, EPI_ISL_4053679, EPI_ISL_4053680, EPI_ISL_4053681, EPI_ISL_4053683, EPI_ISL_4053684, EPI_ISL_4053685, EPI_ISL_4053686, EPI_ISL_4053687, EPI_ISL_4053690, EPI_ISL_4053691, EPI_ISL_4053692, EPI_ISL_4053693, EPI_ISL_4053694, EPI_ISL_4053695, EPI_ISL_4053696, EPI_ISL_4053697, EPI_ISL_4053698, EPI_ISL_4053699, EPI_ISL_4053700, EPI_ISL_4053701, EPI_ISL_4053702, EPI_ISL_4053704, EPI_ISL_4053705, EPI_ISL_4053706, EPI_ISL_4053707, EPI_ISL_4053708, EPI_ISL_4053709, EPI_ISL_4053710, EPI_ISL_4053711, EPI_ISL_4053712, EPI_ISL_4053713, EPI_ISL_4053714, EPI_ISL_4053715, EPI_ISL_4053716, EPI_ISL_4053717, EPI_ISL_4053718, EPI_ISL_4053719, EPI_ISL_4053720, EPI_ISL_4053721, EPI_ISL_4053722, EPI_ISL_4053723, EPI_ISL_4053725, EPI_ISL_4053726, EPI_ISL_4053727, EPI_ISL_4053728, EPI_ISL_4053729, EPI_ISL_4053730, EPI_ISL_4053731, EPI_ISL_4053732, EPI_ISL_4053733, EPI_ISL_4053734, EPI_ISL_4053735, EPI_ISL_4053736, EPI_ISL_4053737, EPI_ISL_4053738, EPI_ISL_4053739, EPI_ISL_4053740, EPI_ISL_4053741, EPI_ISL_4053742, EPI_ISL_4053743, EPI_ISL_4053744, EPI_ISL_4053746, EPI_ISL_4053747, EPI_ISL_4053748, EPI_ISL_4053749, EPI_ISL_4053750, EPI_ISL_4053751, EPI_ISL_4053752, EPI_ISL_4053753, EPI_ISL_4053754, EPI_ISL_4053755, EPI_ISL_4053758, EPI_ISL_4053759, EPI_ISL_4053760, EPI_ISL_4053761, EPI_ISL_4053762, EPI_ISL_4053763, EPI_ISL_4053764, EPI_ISL_4053765, EPI_ISL_4053767, EPI_ISL_4053768, EPI_ISL_4053769, EPI_ISL_4053770, EPI_ISL_4053772, EPI_ISL_4053773, EPI_ISL_4053775, EPI_ISL_4053776, EPI_ISL_4053777, EPI_ISL_4053779, EPI_ISL_4053780, EPI_ISL_4053781, EPI_ISL_4053782, EPI_ISL_4053783, EPI_ISL_4053784, EPI_ISL_4053785, EPI_ISL_4053786, EPI_ISL_4053788, EPI_ISL_4053789, EPI_ISL_4053790, EPI_ISL_4053792, EPI_ISL_4053793, EPI_ISL_4053794, EPI_ISL_4053795, EPI_ISL_4053796, EPI_ISL_4053798, EPI_ISL_4053799, EPI_ISL_4053800, EPI_ISL_4053801, EPI_ISL_4053803, EPI_ISL_4053804, EPI_ISL_4053805, EPI_ISL_4053806, EPI_ISL_4053808, EPI_ISL_4053809, EPI_ISL_4053811, EPI_ISL_4053815, EPI_ISL_4053816, EPI_ISL_4053818, EPI_ISL_4053819, EPI_ISL_4053820, EPI_ISL_4053821, EPI_ISL_4053822, EPI_ISL_4053823, EPI_ISL_4053824, EPI_ISL_4053825, EPI_ISL_4053827, EPI_ISL_4053828, EPI_ISL_4053829, EPI_ISL_4053831, EPI_ISL_4053832, EPI_ISL_4053835, EPI_ISL_4053836, EPI_ISL_4053837, EPI_ISL_4053838, EPI_ISL_4053839, EPI_ISL_4053840, EPI_ISL_4053841, EPI_ISL_4053842, EPI_ISL_4053843, EPI_ISL_4053844, EPI_ISL_4053845, EPI_ISL_4053846, EPI_ISL_4053847, EPI_ISL_4053848, EPI_ISL_4053849, EPI_ISL_4053850, EPI_ISL_4053851, EPI_ISL_4053852, EPI_ISL_4053853, EPI_ISL_4053854, EPI_ISL_4053855, EPI_ISL_4053856, EPI_ISL_4053857, EPI_ISL_4053858, EPI_ISL_4053859, EPI_ISL_4053860, EPI_ISL_4053862, EPI_ISL_4053864, EPI_ISL_4053865, EPI_ISL_4053866, EPI_ISL_4053867, EPI_ISL_4053868, EPI_ISL_4053870, EPI_ISL_4053871, EPI_ISL_4053872, EPI_ISL_4053873, EPI_ISL_4053875, EPI_ISL_4053876, EPI_ISL_4053877, EPI_ISL_4053878, EPI_ISL_4053879, EPI_ISL_4053880, EPI_ISL_4053882, EPI_ISL_4053883, EPI_ISL_4053884, EPI_ISL_4053886, EPI_ISL_4053887, EPI_ISL_4053888, EPI_ISL_4053889, EPI_ISL_4053890, EPI_ISL_4053891, EPI_ISL_4053892, EPI_ISL_4053893, EPI_ISL_4053894, EPI_ISL_4053895, EPI_ISL_4053896, EPI_ISL_4053898, EPI_ISL_4053899, EPI_ISL_4053900, EPI_ISL_4053901, EPI_ISL_4053902, EPI_ISL_4053903, EPI_ISL_4053904, EPI_ISL_4053905, EPI_ISL_4053906, EPI_ISL_4053907, EPI_ISL_4053908, EPI_ISL_4053909, EPI_ISL_4053911, EPI_ISL_4053912, EPI_ISL_4053918, EPI_ISL_4053919, EPI_ISL_4053920, EPI_ISL_4053922, EPI_ISL_4053923, EPI_ISL_4053924, EPI_ISL_4053925, EPI_ISL_4053926, EPI_ISL_4053927, EPI_ISL_4053928, EPI_ISL_4053929, EPI_ISL_4053930, EPI_ISL_4053932, EPI_ISL_4053933, EPI_ISL_4053934, EPI_ISL_4053935, EPI_ISL_4053936, EPI_ISL_4053938, EPI_ISL_4053939, EPI_ISL_4053940, EPI_ISL_4053941, EPI_ISL_4053943, EPI_ISL_4053944, EPI_ISL_4053945, EPI_ISL_4053947, EPI_ISL_4053949, EPI_ISL_4053952, EPI_ISL_4053953, EPI_ISL_4053954, EPI_ISL_4053955, EPI_ISL_4053956, EPI_ISL_4053957, EPI_ISL_4053958, EPI_ISL_4053959, EPI_ISL_4053960, EPI_ISL_4053961, EPI_ISL_4053963, EPI_ISL_4053964, EPI_ISL_4053966, EPI_ISL_4053967, EPI_ISL_4053968, EPI_ISL_4053970, EPI_ISL_4053971, EPI_ISL_4053972, EPI_ISL_4053973, EPI_ISL_4053975, EPI_ISL_4053976, EPI_ISL_4053977, EPI_ISL_4053978, EPI_ISL_4053979, EPI_ISL_4053980, EPI_ISL_4053981, EPI_ISL_4053983, EPI_ISL_4053984, EPI_ISL_4053985, EPI_ISL_4053987, EPI_ISL_4053988, EPI_ISL_4053989, EPI_ISL_4053990, EPI_ISL_4053991, EPI_ISL_4053992, EPI_ISL_4053993, EPI_ISL_4053994, EPI_ISL_4053995, EPI_ISL_4053996, EPI_ISL_4053997, EPI_ISL_4053998, EPI_ISL_4053999, EPI_ISL_4054000, EPI_ISL_4054001, EPI_ISL_4054002, EPI_ISL_4054003, EPI_ISL_4054004, EPI_ISL_4054005, EPI_ISL_4054006, EPI_ISL_4054007, EPI_ISL_4054008, EPI_ISL_4054011, EPI_ISL_4054012, EPI_ISL_4054013, EPI_ISL_4054014, EPI_ISL_4054015, EPI_ISL_4054016, EPI_ISL_4054017, EPI_ISL_4054019, EPI_ISL_4054020, EPI_ISL_4054021, EPI_ISL_4054022, EPI_ISL_4054023, EPI_ISL_4054024, EPI_ISL_4054025, EPI_ISL_4054026, EPI_ISL_4054027, EPI_ISL_4054028, EPI_ISL_4054029, EPI_ISL_4054030, EPI_ISL_4054034, EPI_ISL_4054035, EPI_ISL_4054036, EPI_ISL_4054037, EPI_ISL_4054038, EPI_ISL_4054040, EPI_ISL_4054041, EPI_ISL_4054042, EPI_ISL_4054043, EPI_ISL_4054044, EPI_ISL_4054045, EPI_ISL_4054046, EPI_ISL_4054047, EPI_ISL_4054048, EPI_ISL_4054049, EPI_ISL_4054050, EPI_ISL_4054051, EPI_ISL_4054053, EPI_ISL_4054055, EPI_ISL_4054056, EPI_ISL_4054057, EPI_ISL_4054058, EPI_ISL_4054059, EPI_ISL_4054060, EPI_ISL_4054061, EPI_ISL_4054062, EPI_ISL_4054064, EPI_ISL_4054065, EPI_ISL_4054066, EPI_ISL_4054067, EPI_ISL_4054069, EPI_ISL_4054070, EPI_ISL_4054071, EPI_ISL_4054072, EPI_ISL_4054073, EPI_ISL_4054074, EPI_ISL_4054075, EPI_ISL_4054077, EPI_ISL_4054078, EPI_ISL_4054079, EPI_ISL_4054080, EPI_ISL_4054081, EPI_ISL_4054082, EPI_ISL_4054083, EPI_ISL_4054084, EPI_ISL_4054085, EPI_ISL_4054086, EPI_ISL_4054088, EPI_ISL_4054089, EPI_ISL_4054091, EPI_ISL_4054092, EPI_ISL_4054093, EPI_ISL_4054094, EPI_ISL_4054095, EPI_ISL_4054096, EPI_ISL_4054097, EPI_ISL_4054098, EPI_ISL_4054099, EPI_ISL_4054100, EPI_ISL_4054101, EPI_ISL_4054102, EPI_ISL_4054103, EPI_ISL_4054104, EPI_ISL_4054105, EPI_ISL_4054106, EPI_ISL_4054107, EPI_ISL_4054108, EPI_ISL_4054110, EPI_ISL_4054111, EPI_ISL_4054113, EPI_ISL_4054114, EPI_ISL_4054115, EPI_ISL_4054116, EPI_ISL_4054118, EPI_ISL_4054119, EPI_ISL_4054120, EPI_ISL_4054121, EPI_ISL_4054122, EPI_ISL_4054123, EPI_ISL_4054124, EPI_ISL_4054125, EPI_ISL_4054126, EPI_ISL_4054127, EPI_ISL_4054130, EPI_ISL_4054131, EPI_ISL_4054133, EPI_ISL_4054135, EPI_ISL_4054137, EPI_ISL_4054139, EPI_ISL_4054140, EPI_ISL_4054141, EPI_ISL_4054142, EPI_ISL_4054143, EPI_ISL_4054144, EPI_ISL_4054145, EPI_ISL_4054146, EPI_ISL_4054147, EPI_ISL_4054148, EPI_ISL_4054150, EPI_ISL_4054151, EPI_ISL_4054154, EPI_ISL_4054156, EPI_ISL_4054157, EPI_ISL_4054158, EPI_ISL_4054159, EPI_ISL_4054160, EPI_ISL_4054161, EPI_ISL_4054162, EPI_ISL_4054163, EPI_ISL_4054164, EPI_ISL_4054166, EPI_ISL_4054171, EPI_ISL_4054172, EPI_ISL_4054173, EPI_ISL_4054174, EPI_ISL_4054175, EPI_ISL_4054176, EPI_ISL_4054177, EPI_ISL_4054178, EPI_ISL_4054180, EPI_ISL_4054181, EPI_ISL_4054182, EPI_ISL_4054183, EPI_ISL_4054185, EPI_ISL_4054188, EPI_ISL_4054189, EPI_ISL_4054190, EPI_ISL_4054191, EPI_ISL_4054192, EPI_ISL_4054193, EPI_ISL_4054194, EPI_ISL_4054195, EPI_ISL_4054196, EPI_ISL_4054197, EPI_ISL_4054198, EPI_ISL_4054199, EPI_ISL_4054200, EPI_ISL_4054201, EPI_ISL_4054203, EPI_ISL_4054204, EPI_ISL_4054205, EPI_ISL_4054206, EPI_ISL_4054207, EPI_ISL_4054208, EPI_ISL_4054209, EPI_ISL_4054210, EPI_ISL_4054211, EPI_ISL_4054212, EPI_ISL_4054213, EPI_ISL_4054214, EPI_ISL_4054215, EPI_ISL_4054216, EPI_ISL_4054217, EPI_ISL_4054218, EPI_ISL_4054219, EPI_ISL_4054221, EPI_ISL_4054222, EPI_ISL_4054223, EPI_ISL_4054224, EPI_ISL_4054225, EPI_ISL_4054226, EPI_ISL_4054227, EPI_ISL_4054228, EPI_ISL_4054229, EPI_ISL_4054230, EPI_ISL_4054231, EPI_ISL_4054232, EPI_ISL_4054233, EPI_ISL_4054234, EPI_ISL_4054235, EPI_ISL_4054236, EPI_ISL_4054237, EPI_ISL_4054238, EPI_ISL_4054239, EPI_ISL_4054240, EPI_ISL_4054241, EPI_ISL_4054242, EPI_ISL_4054243, EPI_ISL_4054244, EPI_ISL_4054245, EPI_ISL_4054246, EPI_ISL_4054247, EPI_ISL_4054248, EPI_ISL_4054249, EPI_ISL_4054250, EPI_ISL_4054251, EPI_ISL_4054252, EPI_ISL_4054253, EPI_ISL_4054254, EPI_ISL_4054255, EPI_ISL_4054256, EPI_ISL_4054257, EPI_ISL_4054259, EPI_ISL_4054260, EPI_ISL_4054262, EPI_ISL_4054263, EPI_ISL_4054264, EPI_ISL_4054265, EPI_ISL_4054266, EPI_ISL_4054267, EPI_ISL_4054268, EPI_ISL_4054269, EPI_ISL_4054270, EPI_ISL_4054271, EPI_ISL_4054272, EPI_ISL_4054273, EPI_ISL_4054274, EPI_ISL_4054275, EPI_ISL_4054276, EPI_ISL_4054277, EPI_ISL_4054278, EPI_ISL_4054279, EPI_ISL_4054280, EPI_ISL_4054281, EPI_ISL_4054282, EPI_ISL_4054283, EPI_ISL_4054285, EPI_ISL_4054286, EPI_ISL_4054287, EPI_ISL_4054288, EPI_ISL_4054289, EPI_ISL_4054290, EPI_ISL_4054291, EPI_ISL_4054292, EPI_ISL_4054294, EPI_ISL_4054295, EPI_ISL_4054296, EPI_ISL_4054297, EPI_ISL_4054298, EPI_ISL_4054299, EPI_ISL_4054300, EPI_ISL_4054301, EPI_ISL_4054302, EPI_ISL_4054303, EPI_ISL_4054304, EPI_ISL_4054306, EPI_ISL_4054307, EPI_ISL_4054308, EPI_ISL_4054309, EPI_ISL_4054310, EPI_ISL_4054311, EPI_ISL_4054312, EPI_ISL_4054313, EPI_ISL_4054314, EPI_ISL_4054316, EPI_ISL_4054317, EPI_ISL_4054318, EPI_ISL_4054319, EPI_ISL_4054321, EPI_ISL_4054322, EPI_ISL_4054323, EPI_ISL_4054324, EPI_ISL_4054325, EPI_ISL_4054326, EPI_ISL_4054327, EPI_ISL_4054328, EPI_ISL_4054329, EPI_ISL_4054330, EPI_ISL_4054331, EPI_ISL_4054333, EPI_ISL_4054334, EPI_ISL_4054337, EPI_ISL_4054339, EPI_ISL_4054340, EPI_ISL_4054342, EPI_ISL_4054343, EPI_ISL_4054344, EPI_ISL_4054345, EPI_ISL_4054346, EPI_ISL_4054347, EPI_ISL_4054348, EPI_ISL_4054349, EPI_ISL_4054350, EPI_ISL_4054351, EPI_ISL_4054352, EPI_ISL_4054353, EPI_ISL_4054354, EPI_ISL_4054355, EPI_ISL_4054356, EPI_ISL_4054357, EPI_ISL_4054358, EPI_ISL_4054359, EPI_ISL_4054360, EPI_ISL_4054361, EPI_ISL_4054363, EPI_ISL_4054364, EPI_ISL_4054365, EPI_ISL_4054368, EPI_ISL_4054370, EPI_ISL_4054371, EPI_ISL_4054372, EPI_ISL_4054373, EPI_ISL_4054374, EPI_ISL_4054375, EPI_ISL_4054376, EPI_ISL_4054377, EPI_ISL_4054378, EPI_ISL_4054379, EPI_ISL_4054380, EPI_ISL_4054381, EPI_ISL_4054382, EPI_ISL_4054385, EPI_ISL_4054387, EPI_ISL_4054388, EPI_ISL_4054390, EPI_ISL_4054392, EPI_ISL_4054393, EPI_ISL_4054394, EPI_ISL_4054395, EPI_ISL_4054396, EPI_ISL_4054400, EPI_ISL_4054401, EPI_ISL_4054402, EPI_ISL_4054403, EPI_ISL_4054404, EPI_ISL_4054405, EPI_ISL_4054406, EPI_ISL_4054407, EPI_ISL_4054408, EPI_ISL_4054409, EPI_ISL_4054410, EPI_ISL_4054411, EPI_ISL_4054412, EPI_ISL_4054413, EPI_ISL_4054414, EPI_ISL_4054415, EPI_ISL_4054416, EPI_ISL_4054417, EPI_ISL_4054418, EPI_ISL_4054419, EPI_ISL_4054420, EPI_ISL_4054421, EPI_ISL_4054422, EPI_ISL_4054423, EPI_ISL_4054424, EPI_ISL_4054426, EPI_ISL_4054427, EPI_ISL_4054428, EPI_ISL_4054429, EPI_ISL_4054430, EPI_ISL_4054431, EPI_ISL_4054432, EPI_ISL_4054433, EPI_ISL_4054434, EPI_ISL_4054435, EPI_ISL_4054436, EPI_ISL_4054437, EPI_ISL_4054438, EPI_ISL_4054439, EPI_ISL_4054440, EPI_ISL_4054441, EPI_ISL_4054443, EPI_ISL_4054444, EPI_ISL_4054445, EPI_ISL_4054446, EPI_ISL_4054447, EPI_ISL_4054448, EPI_ISL_4054449, EPI_ISL_4054450, EPI_ISL_4054451, EPI_ISL_4054452, EPI_ISL_4054453, EPI_ISL_4054454, EPI_ISL_4054456, EPI_ISL_4054457, EPI_ISL_4054458, EPI_ISL_4054459, EPI_ISL_4054461, EPI_ISL_4054462, EPI_ISL_4054463, EPI_ISL_4054464, EPI_ISL_4054465, EPI_ISL_4054466, EPI_ISL_4054467, EPI_ISL_4054469, EPI_ISL_4054470, EPI_ISL_4054473, EPI_ISL_4054474, EPI_ISL_4054475, EPI_ISL_4054476, EPI_ISL_4054478, EPI_ISL_4054479, EPI_ISL_4054480, EPI_ISL_4054481, EPI_ISL_4054482, EPI_ISL_4054483, EPI_ISL_4054485, EPI_ISL_4054486, EPI_ISL_4054487, EPI_ISL_4054488, EPI_ISL_4054489, EPI_ISL_4054490, EPI_ISL_4054491, EPI_ISL_4054492, EPI_ISL_4054493, EPI_ISL_4054495, EPI_ISL_4054496, EPI_ISL_4054497, EPI_ISL_4054498, EPI_ISL_4054499, EPI_ISL_4054500, EPI_ISL_4054503, EPI_ISL_4054504, EPI_ISL_4054506, EPI_ISL_4054507, EPI_ISL_4054508, EPI_ISL_4054509, EPI_ISL_4054510, EPI_ISL_4054511, EPI_ISL_4054512, EPI_ISL_4054513, EPI_ISL_4054514, EPI_ISL_4054515, EPI_ISL_4054517, EPI_ISL_4054518, EPI_ISL_4054519, EPI_ISL_4054520, EPI_ISL_4054521, EPI_ISL_4054522, EPI_ISL_4054524, EPI_ISL_4054526, EPI_ISL_4054527, EPI_ISL_4054528, EPI_ISL_4054529, EPI_ISL_4054532, EPI_ISL_4054533, EPI_ISL_4054534, EPI_ISL_4054535, EPI_ISL_4054536, EPI_ISL_4054537, EPI_ISL_4054538, EPI_ISL_4054539, EPI_ISL_4054540, EPI_ISL_4054541, EPI_ISL_4054542, EPI_ISL_4054543, EPI_ISL_4054545, EPI_ISL_4054546, EPI_ISL_4054547, EPI_ISL_4054548, EPI_ISL_4054550, EPI_ISL_4054551, EPI_ISL_4054552, EPI_ISL_4054553, EPI_ISL_4054556, EPI_ISL_4054558, EPI_ISL_4054559, EPI_ISL_4054560, EPI_ISL_4054562, EPI_ISL_4054563, EPI_ISL_4054564, EPI_ISL_4054566, EPI_ISL_4054567, EPI_ISL_4054568, EPI_ISL_4054569, EPI_ISL_4054570, EPI_ISL_4054571, EPI_ISL_4054573, EPI_ISL_4054574, EPI_ISL_4054575, EPI_ISL_4054576, EPI_ISL_4054581, EPI_ISL_4054582, EPI_ISL_4054583, EPI_ISL_4054584, EPI_ISL_4054585, EPI_ISL_4054587, EPI_ISL_4054588, EPI_ISL_4054589, EPI_ISL_4054590, EPI_ISL_4054591, EPI_ISL_4054592, EPI_ISL_4054593, EPI_ISL_4054594, EPI_ISL_4054595, EPI_ISL_4054596, EPI_ISL_4054597, EPI_ISL_4054598, EPI_ISL_4054600, EPI_ISL_4054602, EPI_ISL_4054604, EPI_ISL_4054607, EPI_ISL_4054609, EPI_ISL_4054611, EPI_ISL_4054614, EPI_ISL_4054619, EPI_ISL_4054621, EPI_ISL_4054623, EPI_ISL_4054628, EPI_ISL_4054630, EPI_ISL_4054632, EPI_ISL_4054636, EPI_ISL_4054639, EPI_ISL_4054641, EPI_ISL_4054643, EPI_ISL_4054645, EPI_ISL_4054647, EPI_ISL_4054648, EPI_ISL_4054649, EPI_ISL_4054651, EPI_ISL_4054652, EPI_ISL_4054653, EPI_ISL_4054654, EPI_ISL_4054655, EPI_ISL_4054656, EPI_ISL_4054657, EPI_ISL_4054658, EPI_ISL_4054660, EPI_ISL_4054661, EPI_ISL_4054662, EPI_ISL_4054663, EPI_ISL_4054666, EPI_ISL_4054667, EPI_ISL_4054668, EPI_ISL_4054670, EPI_ISL_4054671, EPI_ISL_4054673, EPI_ISL_4054674, EPI_ISL_4054676, EPI_ISL_4054677, EPI_ISL_4054678, EPI_ISL_4054679, EPI_ISL_4054680, EPI_ISL_4054685, EPI_ISL_4054686, EPI_ISL_4054687, EPI_ISL_4054688, EPI_ISL_4054691, EPI_ISL_4054692, EPI_ISL_4054694, EPI_ISL_4054696, EPI_ISL_4054697, EPI_ISL_4054698, EPI_ISL_4054699, EPI_ISL_4054700, EPI_ISL_4054701, EPI_ISL_4054702, EPI_ISL_4054703, EPI_ISL_4054704, EPI_ISL_4054705, EPI_ISL_4054707, EPI_ISL_4054708, EPI_ISL_4054710, EPI_ISL_4054711, EPI_ISL_4054712, EPI_ISL_4054713, EPI_ISL_4054714, EPI_ISL_4054716, EPI_ISL_4054717, EPI_ISL_4054718, EPI_ISL_4054719, EPI_ISL_4054720, EPI_ISL_4054721, EPI_ISL_4054723, EPI_ISL_4054724, EPI_ISL_4054726, EPI_ISL_4054727, EPI_ISL_4054729, EPI_ISL_4054730, EPI_ISL_4054731, EPI_ISL_4054732, EPI_ISL_4054734, EPI_ISL_4054735, EPI_ISL_4054737, EPI_ISL_4054739, EPI_ISL_4054740, EPI_ISL_4054742, EPI_ISL_4054743, EPI_ISL_4054744, EPI_ISL_4054745, EPI_ISL_4054747, EPI_ISL_4054748, EPI_ISL_4054750, EPI_ISL_4054751, EPI_ISL_4054752, EPI_ISL_4054753, EPI_ISL_4054754, EPI_ISL_4054755, EPI_ISL_4054756, EPI_ISL_4054757, EPI_ISL_4054758, EPI_ISL_4054759, EPI_ISL_4054760, EPI_ISL_4054761, EPI_ISL_4054762, EPI_ISL_4054763, EPI_ISL_4054765, EPI_ISL_4054767, EPI_ISL_4054768, EPI_ISL_4054769, EPI_ISL_4054770, EPI_ISL_4054772, EPI_ISL_4054774, EPI_ISL_4054775, EPI_ISL_4054776, EPI_ISL_4054777, EPI_ISL_4054778, EPI_ISL_4054779, EPI_ISL_4054781, EPI_ISL_4054782, EPI_ISL_4054783, EPI_ISL_4054784, EPI_ISL_4054785, EPI_ISL_4054786, EPI_ISL_4054787, EPI_ISL_4054789, EPI_ISL_4054791, EPI_ISL_4054793, EPI_ISL_4054794, EPI_ISL_4054796, EPI_ISL_4054797, EPI_ISL_4054798, EPI_ISL_4054799, EPI_ISL_4054800, EPI_ISL_4054802, EPI_ISL_4054803, EPI_ISL_4054804, EPI_ISL_4054805, EPI_ISL_4054806, EPI_ISL_4054807, EPI_ISL_4054808, EPI_ISL_4054810, EPI_ISL_4054811, EPI_ISL_4054812, EPI_ISL_4054813, EPI_ISL_4054814, EPI_ISL_4054815, EPI_ISL_4054816, EPI_ISL_4054817, EPI_ISL_4054818, EPI_ISL_4054819, EPI_ISL_4054820, EPI_ISL_4054822, EPI_ISL_4054823, EPI_ISL_4054824, EPI_ISL_4054825, EPI_ISL_4054826, EPI_ISL_4054827, EPI_ISL_4054828, EPI_ISL_4054830, EPI_ISL_4054831, EPI_ISL_4054832, EPI_ISL_4054833, EPI_ISL_4054834, EPI_ISL_4054835, EPI_ISL_4054836, EPI_ISL_4054837, EPI_ISL_4054838, EPI_ISL_4054840, EPI_ISL_4054841, EPI_ISL_4054842, EPI_ISL_4054843, EPI_ISL_4054844, EPI_ISL_4054845, EPI_ISL_4054846, EPI_ISL_4054847, EPI_ISL_4054848, EPI_ISL_4054849, EPI_ISL_4054850, EPI_ISL_4054851, EPI_ISL_4054852, EPI_ISL_4054854, EPI_ISL_4054855, EPI_ISL_4054856, EPI_ISL_4054857, EPI_ISL_4054858, EPI_ISL_4054859, EPI_ISL_4054861, EPI_ISL_4054862, EPI_ISL_4054863, EPI_ISL_4054864, EPI_ISL_4054865, EPI_ISL_4054867, EPI_ISL_4054868, EPI_ISL_4054869, EPI_ISL_4054870, EPI_ISL_4054871, EPI_ISL_4054873, EPI_ISL_4054874, EPI_ISL_4054875, EPI_ISL_4054876, EPI_ISL_4054877, EPI_ISL_4054878, EPI_ISL_4054879, EPI_ISL_4054880, EPI_ISL_4054881, EPI_ISL_4054882, EPI_ISL_4054883, EPI_ISL_4054885, EPI_ISL_4054886, EPI_ISL_4054887, EPI_ISL_4054888, EPI_ISL_4054890, EPI_ISL_4054891, EPI_ISL_4054892, EPI_ISL_4054894, EPI_ISL_4054895, EPI_ISL_4054896, EPI_ISL_4054897, EPI_ISL_4054898, EPI_ISL_4054899, EPI_ISL_4054902, EPI_ISL_4054903, EPI_ISL_4054904, EPI_ISL_4054905, EPI_ISL_4054907, EPI_ISL_4054908, EPI_ISL_4054910, EPI_ISL_4054911, EPI_ISL_4054912, EPI_ISL_4054913, EPI_ISL_4054914, EPI_ISL_4054915, EPI_ISL_4054916, EPI_ISL_4054917, EPI_ISL_4054918, EPI_ISL_4054920, EPI_ISL_4054921, EPI_ISL_4054922, EPI_ISL_4054923, EPI_ISL_4054924, EPI_ISL_4054925, EPI_ISL_4054926, EPI_ISL_4054927, EPI_ISL_4054928, EPI_ISL_4054929, EPI_ISL_4054930, EPI_ISL_4054931, EPI_ISL_4054933, EPI_ISL_4054934, EPI_ISL_4054935, EPI_ISL_4054937, EPI_ISL_4054940, EPI_ISL_4054942, EPI_ISL_4054944, EPI_ISL_4054945, EPI_ISL_4054947, EPI_ISL_4054948, EPI_ISL_4054949, EPI_ISL_4054950, EPI_ISL_4054951, EPI_ISL_4054952, EPI_ISL_4054953, EPI_ISL_4054955, EPI_ISL_4054956, EPI_ISL_4054957, EPI_ISL_4054958, EPI_ISL_4054959, EPI_ISL_4054960, EPI_ISL_4054961, EPI_ISL_4054962, EPI_ISL_4054963, EPI_ISL_4054964, EPI_ISL_4054965, EPI_ISL_4054968, EPI_ISL_4054970, EPI_ISL_4054971, EPI_ISL_4054972, EPI_ISL_4054973, EPI_ISL_4054974, EPI_ISL_4054975, EPI_ISL_4054976, EPI_ISL_4054977, EPI_ISL_4054978, EPI_ISL_4054979, EPI_ISL_4054980, EPI_ISL_4054983, EPI_ISL_4054985, EPI_ISL_4054986, EPI_ISL_4054987, EPI_ISL_4054988, EPI_ISL_4054989, EPI_ISL_4054990, EPI_ISL_4054991, EPI_ISL_4054992, EPI_ISL_4054993, EPI_ISL_4054994, EPI_ISL_4054997, EPI_ISL_4054999, EPI_ISL_4055000, EPI_ISL_4055001, EPI_ISL_4055002, EPI_ISL_4055003, EPI_ISL_4055004, EPI_ISL_4055005, EPI_ISL_4055006, EPI_ISL_4055008, EPI_ISL_4055009, EPI_ISL_4055010, EPI_ISL_4055011, EPI_ISL_4055012, EPI_ISL_4055013, EPI_ISL_4055014, EPI_ISL_4055015, EPI_ISL_4055016, EPI_ISL_4055018, EPI_ISL_4055019, EPI_ISL_4055020, EPI_ISL_4055021, EPI_ISL_4055022, EPI_ISL_4055023, EPI_ISL_4055024, EPI_ISL_4055026, EPI_ISL_4055027, EPI_ISL_4055029, EPI_ISL_4055030, EPI_ISL_4055031, EPI_ISL_4055032, EPI_ISL_4055033, EPI_ISL_4055036, EPI_ISL_4055037, EPI_ISL_4055038, EPI_ISL_4055041, EPI_ISL_4055043, EPI_ISL_4055044, EPI_ISL_4055045, EPI_ISL_4055046, EPI_ISL_4055048, EPI_ISL_4055049, EPI_ISL_4055050, EPI_ISL_4055051, EPI_ISL_4055052, EPI_ISL_4055054, EPI_ISL_4055055, EPI_ISL_4055058, EPI_ISL_4055059, EPI_ISL_4055060, EPI_ISL_4055061, EPI_ISL_4055062, EPI_ISL_4055065, EPI_ISL_4055066, EPI_ISL_4055067, EPI_ISL_4055068, EPI_ISL_4055069, EPI_ISL_4055071, EPI_ISL_4055072, EPI_ISL_4055073, EPI_ISL_4055074, EPI_ISL_4055075, EPI_ISL_4055076, EPI_ISL_4055077, EPI_ISL_4055078, EPI_ISL_4055079, EPI_ISL_4055080, EPI_ISL_4055081, EPI_ISL_4055082, EPI_ISL_4055083, EPI_ISL_4055085, EPI_ISL_4055086, EPI_ISL_4055089, EPI_ISL_4055090, EPI_ISL_4055091, EPI_ISL_4055092, EPI_ISL_4558778, EPI_ISL_4558779, EPI_ISL_4558780, EPI_ISL_4558781, EPI_ISL_4558782, EPI_ISL_4558783, EPI_ISL_4558784, EPI_ISL_4558786, EPI_ISL_4558787, EPI_ISL_4558788, EPI_ISL_4558789, EPI_ISL_4558790, EPI_ISL_4558792, EPI_ISL_4558793, EPI_ISL_4558794, EPI_ISL_4558795, EPI_ISL_4558796, EPI_ISL_4558797, EPI_ISL_4558798, EPI_ISL_4558800, EPI_ISL_4558801, EPI_ISL_4558803, EPI_ISL_4558804, EPI_ISL_4558805, EPI_ISL_4558806, EPI_ISL_4558807, EPI_ISL_4558808, EPI_ISL_4558809, EPI_ISL_4558810, EPI_ISL_4558811, EPI_ISL_4558812, EPI_ISL_4558814, EPI_ISL_4558815, EPI_ISL_4558816, EPI_ISL_4558817, EPI_ISL_4558818, EPI_ISL_4558819, EPI_ISL_4558821, EPI_ISL_4558822, EPI_ISL_4558823, EPI_ISL_4558824, EPI_ISL_4558826, EPI_ISL_4558827, EPI_ISL_4558828, EPI_ISL_4558829, EPI_ISL_4558830, EPI_ISL_4558831, EPI_ISL_4558832, EPI_ISL_4558833, EPI_ISL_4558834, EPI_ISL_4558835, EPI_ISL_4558837, EPI_ISL_4558838, EPI_ISL_4558841, EPI_ISL_4558842, EPI_ISL_4558843, EPI_ISL_4558844, EPI_ISL_4558845, EPI_ISL_4558846, EPI_ISL_4558847, EPI_ISL_4558848, EPI_ISL_4558849, EPI_ISL_4558850, EPI_ISL_4558851, EPI_ISL_4558852, EPI_ISL_4558853, EPI_ISL_4558854, EPI_ISL_4558855, EPI_ISL_4558856, EPI_ISL_4558857, EPI_ISL_4558858, EPI_ISL_4558859, EPI_ISL_4558861, EPI_ISL_4558862, EPI_ISL_4558863, EPI_ISL_4558864, EPI_ISL_4558865, EPI_ISL_4558868, EPI_ISL_4558869, EPI_ISL_4558870, EPI_ISL_4558871, EPI_ISL_4558872, EPI_ISL_4558873, EPI_ISL_4558874, EPI_ISL_4558875, EPI_ISL_4558877, EPI_ISL_4558878, EPI_ISL_4558879, EPI_ISL_4558880, EPI_ISL_4558881, EPI_ISL_4558882, EPI_ISL_4558883, EPI_ISL_4558884, EPI_ISL_4558885, EPI_ISL_4558886, EPI_ISL_4558887, EPI_ISL_4558888, EPI_ISL_4558889, EPI_ISL_4558890, EPI_ISL_4558891, EPI_ISL_4558892, EPI_ISL_4558893, EPI_ISL_4558895, EPI_ISL_4558896, EPI_ISL_4558897, EPI_ISL_4558898, EPI_ISL_4558899, EPI_ISL_4558901, EPI_ISL_4558902, EPI_ISL_4558903, EPI_ISL_4558904, EPI_ISL_4558905, EPI_ISL_4558906, EPI_ISL_4558907, EPI_ISL_4558908, EPI_ISL_4558909, EPI_ISL_4558910, EPI_ISL_4558912, EPI_ISL_4558913, EPI_ISL_4558914, EPI_ISL_4558915, EPI_ISL_4558916, EPI_ISL_4558917, EPI_ISL_4558918, EPI_ISL_4558919, EPI_ISL_4558920, EPI_ISL_4558921, EPI_ISL_4558922, EPI_ISL_4558923, EPI_ISL_4558924, EPI_ISL_4558925, EPI_ISL_4558926, EPI_ISL_4558927, EPI_ISL_4558928, EPI_ISL_4558929, EPI_ISL_4558930, EPI_ISL_4558931, EPI_ISL_4558932, EPI_ISL_4558933, EPI_ISL_4558934, EPI_ISL_4558935, EPI_ISL_4558936, EPI_ISL_4558937, EPI_ISL_4558938, EPI_ISL_4558939, EPI_ISL_4558940, EPI_ISL_4558942, EPI_ISL_4558943, EPI_ISL_4558944, EPI_ISL_4558945, EPI_ISL_4558948, EPI_ISL_4558950, EPI_ISL_4558951, EPI_ISL_4558952, EPI_ISL_4558953, EPI_ISL_4558954, EPI_ISL_4558956, EPI_ISL_4558957, EPI_ISL_4558958, EPI_ISL_4558959, EPI_ISL_4558960, EPI_ISL_4558961, EPI_ISL_4558962, EPI_ISL_4558963, EPI_ISL_4558964, EPI_ISL_4558965, EPI_ISL_4558966, EPI_ISL_4558967, EPI_ISL_4558968, EPI_ISL_4558969, EPI_ISL_4558970, EPI_ISL_4558971, EPI_ISL_4558973, EPI_ISL_4558974, EPI_ISL_4558975, EPI_ISL_4558976, EPI_ISL_4558977, EPI_ISL_4558978, EPI_ISL_4558979, EPI_ISL_4558980, EPI_ISL_4558981, EPI_ISL_4558982, EPI_ISL_4558983, EPI_ISL_4558984, EPI_ISL_4558985, EPI_ISL_4558987, EPI_ISL_4558988, EPI_ISL_4558989, EPI_ISL_4558990, EPI_ISL_4558991, EPI_ISL_4558992, EPI_ISL_4558993, EPI_ISL_4558994, EPI_ISL_4558995, EPI_ISL_4558996, EPI_ISL_4558997, EPI_ISL_4558999, EPI_ISL_4559000, EPI_ISL_4559001, EPI_ISL_4559002, EPI_ISL_4559003, EPI_ISL_4559004, EPI_ISL_4559005, EPI_ISL_4559007, EPI_ISL_4559009, EPI_ISL_4559011, EPI_ISL_4559012, EPI_ISL_4559013, EPI_ISL_4559014, EPI_ISL_4559015, EPI_ISL_4559016, EPI_ISL_4559017, EPI_ISL_4559018, EPI_ISL_4559019, EPI_ISL_4559020, EPI_ISL_4559021, EPI_ISL_4559022, EPI_ISL_4559023, EPI_ISL_4559024, EPI_ISL_4559026, EPI_ISL_4559027, EPI_ISL_4559028, EPI_ISL_4559029, EPI_ISL_4559030, EPI_ISL_4559031, EPI_ISL_4559032, EPI_ISL_4559034, EPI_ISL_4559035, EPI_ISL_4559036, EPI_ISL_4559037, EPI_ISL_4559038, EPI_ISL_4559040, EPI_ISL_4559041, EPI_ISL_4559042, EPI_ISL_4559043, EPI_ISL_4559045, EPI_ISL_4559046, EPI_ISL_4559047, EPI_ISL_4559048, EPI_ISL_4559049, EPI_ISL_4559050, EPI_ISL_4559051, EPI_ISL_4559052, EPI_ISL_4559053, EPI_ISL_4559054, EPI_ISL_4559055, EPI_ISL_4559056, EPI_ISL_4559057, EPI_ISL_4559058, EPI_ISL_4559059, EPI_ISL_4559060, EPI_ISL_4559061, EPI_ISL_4559063, EPI_ISL_4559064, EPI_ISL_4559065, EPI_ISL_4559066, EPI_ISL_4559067, EPI_ISL_4559068, EPI_ISL_4559069, EPI_ISL_4559070, EPI_ISL_4559071, EPI_ISL_4559072, EPI_ISL_4559073, EPI_ISL_4559074, EPI_ISL_4559075, EPI_ISL_4559076, EPI_ISL_4559077, EPI_ISL_4559078, EPI_ISL_4559079, EPI_ISL_4559080, EPI_ISL_4559081, EPI_ISL_4559082, EPI_ISL_4559083, EPI_ISL_4559084, EPI_ISL_4559085, EPI_ISL_4559086, EPI_ISL_4559088, EPI_ISL_4559089, EPI_ISL_4559091, EPI_ISL_4559092, EPI_ISL_4559093, EPI_ISL_4559094, EPI_ISL_4559095, EPI_ISL_4559096, EPI_ISL_4559097, EPI_ISL_4559098, EPI_ISL_4559099, EPI_ISL_4559100, EPI_ISL_4559101, EPI_ISL_4559103, EPI_ISL_4559104, EPI_ISL_4559105, EPI_ISL_4559106, EPI_ISL_4559108, EPI_ISL_4559109, EPI_ISL_4559110, EPI_ISL_4559111, EPI_ISL_4559112, EPI_ISL_4559113, EPI_ISL_4559114, EPI_ISL_4559116, EPI_ISL_4559118, EPI_ISL_4559120, EPI_ISL_4559121, EPI_ISL_4559122, EPI_ISL_4559123, EPI_ISL_4559124, EPI_ISL_4559125, EPI_ISL_4559126, EPI_ISL_4559127, EPI_ISL_4559128, EPI_ISL_4559129, EPI_ISL_4559130, EPI_ISL_4559131, EPI_ISL_4559132, EPI_ISL_4559133, EPI_ISL_4559134, EPI_ISL_4559136, EPI_ISL_4559137, EPI_ISL_4559138, EPI_ISL_4559140, EPI_ISL_4559141, EPI_ISL_4559142, EPI_ISL_4559143, EPI_ISL_4559144, EPI_ISL_4559145, EPI_ISL_4559146, EPI_ISL_4559147, EPI_ISL_4559148, EPI_ISL_4559149, EPI_ISL_4559150, EPI_ISL_4559151, EPI_ISL_4559152, EPI_ISL_4559153, EPI_ISL_4559154, EPI_ISL_4559155, EPI_ISL_4559156, EPI_ISL_4559157, EPI_ISL_4559158, EPI_ISL_4559159, EPI_ISL_4559160, EPI_ISL_4559161, EPI_ISL_4559162, EPI_ISL_4559163, EPI_ISL_4559164, EPI_ISL_4559165, EPI_ISL_4559166, EPI_ISL_4559167, EPI_ISL_4559168, EPI_ISL_4559169, EPI_ISL_4559170, EPI_ISL_4559171, EPI_ISL_4559172, EPI_ISL_4559173, EPI_ISL_4559174, EPI_ISL_4559175, EPI_ISL_4559176, EPI_ISL_4559177, EPI_ISL_4559179, EPI_ISL_4559180, EPI_ISL_4559181, EPI_ISL_4559182, EPI_ISL_4559183, EPI_ISL_4559184, EPI_ISL_4559185, EPI_ISL_4559186, EPI_ISL_4559187, EPI_ISL_4559188, EPI_ISL_4559189, EPI_ISL_4559190, EPI_ISL_4559191, EPI_ISL_4559193, EPI_ISL_4559194, EPI_ISL_4559195, EPI_ISL_4559196, EPI_ISL_4559197, EPI_ISL_4559198, EPI_ISL_4559199, EPI_ISL_4559200, EPI_ISL_4559202, EPI_ISL_4559204, EPI_ISL_4559205, EPI_ISL_4559206, EPI_ISL_4559207, EPI_ISL_4559208, EPI_ISL_4559209, EPI_ISL_4559210, EPI_ISL_4559212, EPI_ISL_4559213, EPI_ISL_4559214, EPI_ISL_4559215, EPI_ISL_4559217, EPI_ISL_4559218, EPI_ISL_4559219, EPI_ISL_4559220, EPI_ISL_4559223, EPI_ISL_4559224, EPI_ISL_4559225, EPI_ISL_4559226, EPI_ISL_4559227, EPI_ISL_4559228, EPI_ISL_4559229, EPI_ISL_4559230, EPI_ISL_4559233, EPI_ISL_4559236, EPI_ISL_4559237, EPI_ISL_4559240, EPI_ISL_4559241, EPI_ISL_4559242, EPI_ISL_4559243, EPI_ISL_4559244, EPI_ISL_4559245, EPI_ISL_4559246, EPI_ISL_4559247, EPI_ISL_4559248, EPI_ISL_4559249, EPI_ISL_4559250, EPI_ISL_4559251, EPI_ISL_4559252, EPI_ISL_4559253, EPI_ISL_4559254, EPI_ISL_4559255, EPI_ISL_4559256, EPI_ISL_4559258, EPI_ISL_4559259, EPI_ISL_4559260, EPI_ISL_4559261, EPI_ISL_4559262, EPI_ISL_4559263, EPI_ISL_4559264, EPI_ISL_4559265, EPI_ISL_4559266, EPI_ISL_4559267, EPI_ISL_4559268, EPI_ISL_4559269, EPI_ISL_4559270, EPI_ISL_4559271, EPI_ISL_4559274, EPI_ISL_4559275, EPI_ISL_4559276, EPI_ISL_4559277, EPI_ISL_4559278, EPI_ISL_4559279, EPI_ISL_4559281, EPI_ISL_4559282, EPI_ISL_4559283, EPI_ISL_4559284, EPI_ISL_4559285, EPI_ISL_4559286, EPI_ISL_4559287, EPI_ISL_4559288, EPI_ISL_4559290, EPI_ISL_4559291, EPI_ISL_4559292, EPI_ISL_4559294, EPI_ISL_4559295, EPI_ISL_4559296, EPI_ISL_4559297, EPI_ISL_4559298, EPI_ISL_4559299, EPI_ISL_4559300, EPI_ISL_4559301, EPI_ISL_4559302, EPI_ISL_4559303, EPI_ISL_4559304, EPI_ISL_4559305, EPI_ISL_4559306, EPI_ISL_4559307, EPI_ISL_4559308, EPI_ISL_4559309, EPI_ISL_4559310, EPI_ISL_4559311, EPI_ISL_4559312, EPI_ISL_4559313, EPI_ISL_4559314, EPI_ISL_4559315, EPI_ISL_4559316, EPI_ISL_4559317, EPI_ISL_4559318, EPI_ISL_4559319, EPI_ISL_4559321, EPI_ISL_4559323, EPI_ISL_4559324, EPI_ISL_4559325, EPI_ISL_4559326, EPI_ISL_4559327, EPI_ISL_4559328, EPI_ISL_4559329, EPI_ISL_4559330, EPI_ISL_4559331, EPI_ISL_4559332, EPI_ISL_4559333, EPI_ISL_4559334, EPI_ISL_4559335, EPI_ISL_4559337, EPI_ISL_4559338, EPI_ISL_4559339, EPI_ISL_4559340, EPI_ISL_4559341, EPI_ISL_4559342, EPI_ISL_4559343, EPI_ISL_4559344, EPI_ISL_4559345, EPI_ISL_4559346, EPI_ISL_4559347, EPI_ISL_4559348, EPI_ISL_4559349, EPI_ISL_4559350, EPI_ISL_4559351, EPI_ISL_4559352, EPI_ISL_4559353, EPI_ISL_4559354, EPI_ISL_4559355, EPI_ISL_4559356, EPI_ISL_4559357, EPI_ISL_4559358, EPI_ISL_4559360, EPI_ISL_4559361, EPI_ISL_4559362, EPI_ISL_4559363, EPI_ISL_4559364, EPI_ISL_4559365, EPI_ISL_4559366, EPI_ISL_4559368, EPI_ISL_4559369, EPI_ISL_4559370, EPI_ISL_4559371, EPI_ISL_4559372, EPI_ISL_4559373, EPI_ISL_4559376, EPI_ISL_4559377, EPI_ISL_4559378, EPI_ISL_4559379, EPI_ISL_4559380, EPI_ISL_4559381, EPI_ISL_4559383, EPI_ISL_4559384, EPI_ISL_4559385, EPI_ISL_4559386, EPI_ISL_4559387, EPI_ISL_4559388, EPI_ISL_4559389, EPI_ISL_4559390, EPI_ISL_4559391, EPI_ISL_4559392, EPI_ISL_4559393, EPI_ISL_4559394, EPI_ISL_4559396, EPI_ISL_4559398, EPI_ISL_4559399, EPI_ISL_4559400, EPI_ISL_4559401, EPI_ISL_4559402, EPI_ISL_4559404, EPI_ISL_4559405, EPI_ISL_4559406, EPI_ISL_4559407, EPI_ISL_4559408, EPI_ISL_4559409, EPI_ISL_4559410, EPI_ISL_4559411, EPI_ISL_4559412, EPI_ISL_4559413, EPI_ISL_4559414, EPI_ISL_4559415, EPI_ISL_4559416, EPI_ISL_4559417, EPI_ISL_4559418, EPI_ISL_4559419, EPI_ISL_4559421, EPI_ISL_4559423, EPI_ISL_4559424, EPI_ISL_4559425, EPI_ISL_4559426, EPI_ISL_4559427, EPI_ISL_4559428, EPI_ISL_4559429, EPI_ISL_4559430, EPI_ISL_4559431, EPI_ISL_4559433, EPI_ISL_4559434, EPI_ISL_4559435, EPI_ISL_4559436, EPI_ISL_4559437, EPI_ISL_4559438, EPI_ISL_4559439, EPI_ISL_4559440, EPI_ISL_4559441, EPI_ISL_4559442, EPI_ISL_4559443, EPI_ISL_4559444, EPI_ISL_4559445, EPI_ISL_4559446, EPI_ISL_4559447, EPI_ISL_4559448, EPI_ISL_4559449, EPI_ISL_4559450, EPI_ISL_4559451, EPI_ISL_4559452, EPI_ISL_4559453, EPI_ISL_4559454, EPI_ISL_4559455, EPI_ISL_4559456, EPI_ISL_4559457, EPI_ISL_4559458, EPI_ISL_4559459, EPI_ISL_4559460, EPI_ISL_4559461, EPI_ISL_4559462, EPI_ISL_4559463, EPI_ISL_4559464, EPI_ISL_4559465, EPI_ISL_4559466, EPI_ISL_4559467, EPI_ISL_4559469, EPI_ISL_4559470, EPI_ISL_4559471, EPI_ISL_4559472, EPI_ISL_4559473, EPI_ISL_4559474, EPI_ISL_4559476, EPI_ISL_4559477, EPI_ISL_4559478, EPI_ISL_4559479, EPI_ISL_4559480, EPI_ISL_4559481, EPI_ISL_4559482, EPI_ISL_4559483, EPI_ISL_4559484, EPI_ISL_4559485, EPI_ISL_4559486, EPI_ISL_4559487, EPI_ISL_4559488, EPI_ISL_4559489, EPI_ISL_4559490, EPI_ISL_4559491, EPI_ISL_4559492, EPI_ISL_4559493, EPI_ISL_4559494, EPI_ISL_4559495, EPI_ISL_4559496, EPI_ISL_4559497, EPI_ISL_4559498, EPI_ISL_4559499, EPI_ISL_4559500, EPI_ISL_4559501, EPI_ISL_4559502, EPI_ISL_4559503, EPI_ISL_4559504, EPI_ISL_4559505, EPI_ISL_4559506, EPI_ISL_4559507, EPI_ISL_4559508, EPI_ISL_4559509, EPI_ISL_4559510, EPI_ISL_4559511, EPI_ISL_4559512, EPI_ISL_4559513, EPI_ISL_4559514, EPI_ISL_4559515, EPI_ISL_4559516, EPI_ISL_4559517, EPI_ISL_4559518, EPI_ISL_4559519, EPI_ISL_4559520, EPI_ISL_4559521, EPI_ISL_4559522, EPI_ISL_4559523, EPI_ISL_4559524, EPI_ISL_4559526, EPI_ISL_4559527, EPI_ISL_4559528, EPI_ISL_4559529, EPI_ISL_4559531, EPI_ISL_4559532, EPI_ISL_4559534, EPI_ISL_4559536, EPI_ISL_4559537, EPI_ISL_4559538, EPI_ISL_4559540, EPI_ISL_4559541, EPI_ISL_4559542, EPI_ISL_4559543, EPI_ISL_4559544, EPI_ISL_4559545, EPI_ISL_4559547, EPI_ISL_4559549, EPI_ISL_4559551, EPI_ISL_4559552, EPI_ISL_4559555, EPI_ISL_4559556, EPI_ISL_4559557, EPI_ISL_4559558, EPI_ISL_4559559, EPI_ISL_4559561, EPI_ISL_4559564, EPI_ISL_4559565, EPI_ISL_4559566, EPI_ISL_4559567, EPI_ISL_4559568, EPI_ISL_4559569, EPI_ISL_4559570, EPI_ISL_4559571, EPI_ISL_4559572, EPI_ISL_4559573, EPI_ISL_4559574, EPI_ISL_4559575, EPI_ISL_4559576, EPI_ISL_4559578, EPI_ISL_4559580, EPI_ISL_4559581, EPI_ISL_4559582, EPI_ISL_4559583, EPI_ISL_4559584, EPI_ISL_4559585, EPI_ISL_4559586, EPI_ISL_4559587, EPI_ISL_4559588, EPI_ISL_4559589, EPI_ISL_4559590, EPI_ISL_4559591, EPI_ISL_4559592, EPI_ISL_4559593, EPI_ISL_4559594, EPI_ISL_4559595, EPI_ISL_4559596, EPI_ISL_4559597, EPI_ISL_4559598, EPI_ISL_4559599, EPI_ISL_4559600, EPI_ISL_4559602, EPI_ISL_4559603, EPI_ISL_4559604, EPI_ISL_4559605, EPI_ISL_4559606, EPI_ISL_4559607, EPI_ISL_4559611, EPI_ISL_4559612, EPI_ISL_4559613, EPI_ISL_4559614, EPI_ISL_4559615, EPI_ISL_4559616, EPI_ISL_4559617, EPI_ISL_4559618, EPI_ISL_4559619, EPI_ISL_4559620, EPI_ISL_4559621, EPI_ISL_4559622, EPI_ISL_4559623, EPI_ISL_4559624, EPI_ISL_4559625, EPI_ISL_4559626, EPI_ISL_4559627, EPI_ISL_4559628, EPI_ISL_4559629, EPI_ISL_4559630, EPI_ISL_4559631, EPI_ISL_4559632, EPI_ISL_4559633, EPI_ISL_4559634, EPI_ISL_4559635, EPI_ISL_4559636, EPI_ISL_4559637, EPI_ISL_4559638, EPI_ISL_4559639, EPI_ISL_4559640, EPI_ISL_4559642, EPI_ISL_4559643, EPI_ISL_4559644, EPI_ISL_4559645, EPI_ISL_4559646, EPI_ISL_4559647, EPI_ISL_4559648, EPI_ISL_4559649, EPI_ISL_4559650, EPI_ISL_4559651, EPI_ISL_4559652, EPI_ISL_4559653, EPI_ISL_4559654, EPI_ISL_4559655, EPI_ISL_4559656, EPI_ISL_4559657, EPI_ISL_4559658, EPI_ISL_4559659, EPI_ISL_4559660, EPI_ISL_4559661, EPI_ISL_4559662, EPI_ISL_4559663, EPI_ISL_4559664, EPI_ISL_4559665, EPI_ISL_4559666, EPI_ISL_4559667, EPI_ISL_4559668, EPI_ISL_4559669, EPI_ISL_4559670, EPI_ISL_4559671, EPI_ISL_4559672, EPI_ISL_4559674, EPI_ISL_4559675, EPI_ISL_4559676, EPI_ISL_4559677, EPI_ISL_4559678, EPI_ISL_4559679, EPI_ISL_4559680, EPI_ISL_4559681, EPI_ISL_4559682, EPI_ISL_4559683, EPI_ISL_4559684, EPI_ISL_4559685, EPI_ISL_4559686, EPI_ISL_4559687, EPI_ISL_4559688, EPI_ISL_4559689, EPI_ISL_4559690, EPI_ISL_4559691, EPI_ISL_4559692, EPI_ISL_4559693, EPI_ISL_4559694, EPI_ISL_4559695, EPI_ISL_4559696, EPI_ISL_4559697, EPI_ISL_4559698, EPI_ISL_4559700, EPI_ISL_4559701, EPI_ISL_4559702, EPI_ISL_4559703, EPI_ISL_4559704, EPI_ISL_4559705, EPI_ISL_4559706, EPI_ISL_4559707, EPI_ISL_4559708, EPI_ISL_4559709, EPI_ISL_4559710, EPI_ISL_4559712, EPI_ISL_4559713, EPI_ISL_4559715, EPI_ISL_4559716, EPI_ISL_4559717, EPI_ISL_4559718, EPI_ISL_4559719, EPI_ISL_4559720, EPI_ISL_4559721, EPI_ISL_4559723, EPI_ISL_4559724, EPI_ISL_4559725, EPI_ISL_4559726, EPI_ISL_4559727, EPI_ISL_4559728, EPI_ISL_4559729, EPI_ISL_4559730, EPI_ISL_4559731, EPI_ISL_4559733, EPI_ISL_4559734, EPI_ISL_4559735, EPI_ISL_4559736, EPI_ISL_4559737, EPI_ISL_4559738, EPI_ISL_4559739, EPI_ISL_4559740, EPI_ISL_4559741, EPI_ISL_4559742, EPI_ISL_4559743, EPI_ISL_4559746, EPI_ISL_4559747, EPI_ISL_4559748, EPI_ISL_4559749, EPI_ISL_4559750, EPI_ISL_4559751, EPI_ISL_4559752, EPI_ISL_4559753, EPI_ISL_4559754, EPI_ISL_4559755, EPI_ISL_4559757, EPI_ISL_4559758, EPI_ISL_4559759, EPI_ISL_4559760, EPI_ISL_4559761, EPI_ISL_4559762, EPI_ISL_4559764, EPI_ISL_4559765, EPI_ISL_4559766, EPI_ISL_4559767, EPI_ISL_4559768, EPI_ISL_4559769, EPI_ISL_4559770, EPI_ISL_4559771, EPI_ISL_4559772, EPI_ISL_4559773, EPI_ISL_4559774, EPI_ISL_4559775, EPI_ISL_4559776, EPI_ISL_4559777, EPI_ISL_4559779, EPI_ISL_4559780, EPI_ISL_4559782, EPI_ISL_4559786, EPI_ISL_4559787, EPI_ISL_4559788, EPI_ISL_4559789, EPI_ISL_4559790, EPI_ISL_4559791, EPI_ISL_4559792, EPI_ISL_4559793, EPI_ISL_4559794, EPI_ISL_4559795, EPI_ISL_4559796, EPI_ISL_4559797, EPI_ISL_4559798, EPI_ISL_4559799, EPI_ISL_4559800, EPI_ISL_4559801, EPI_ISL_4559802, EPI_ISL_4559803, EPI_ISL_4559805, EPI_ISL_4559808, EPI_ISL_4559809, EPI_ISL_4559810, EPI_ISL_4559811, EPI_ISL_4559812, EPI_ISL_4559813, EPI_ISL_4559814, EPI_ISL_4559815, EPI_ISL_4559818, EPI_ISL_4559819, EPI_ISL_4559820, EPI_ISL_4559821, EPI_ISL_4559822, EPI_ISL_4559823, EPI_ISL_4559824, EPI_ISL_4559825, EPI_ISL_4559827, EPI_ISL_4559829, EPI_ISL_4559830, EPI_ISL_4559831, EPI_ISL_4559832, EPI_ISL_4559833, EPI_ISL_4559834, EPI_ISL_4559835, EPI_ISL_4559836, EPI_ISL_4559837, EPI_ISL_4559838, EPI_ISL_4559839, EPI_ISL_4559841, EPI_ISL_4559842, EPI_ISL_4559843, EPI_ISL_4559844, EPI_ISL_4559845, EPI_ISL_4559848, EPI_ISL_4559849, EPI_ISL_4559850, EPI_ISL_4559851, EPI_ISL_4559853, EPI_ISL_4559855, EPI_ISL_4559856, EPI_ISL_4559857, EPI_ISL_4559858, EPI_ISL_4559859, EPI_ISL_4559860, EPI_ISL_4559861, EPI_ISL_4559862, EPI_ISL_4559863, EPI_ISL_4559865, EPI_ISL_4559866, EPI_ISL_4559867, EPI_ISL_4559868, EPI_ISL_4559870, EPI_ISL_4559871, EPI_ISL_4559872, EPI_ISL_4559873, EPI_ISL_4559874, EPI_ISL_4559875, EPI_ISL_4559876, EPI_ISL_4559877, EPI_ISL_4559878, EPI_ISL_4559879, EPI_ISL_4559880, EPI_ISL_4559881, EPI_ISL_4559882, EPI_ISL_4559883, EPI_ISL_4559884, EPI_ISL_4559885, EPI_ISL_4559887, EPI_ISL_4559888, EPI_ISL_4559889, EPI_ISL_4559891, EPI_ISL_4559892, EPI_ISL_4559893, EPI_ISL_4559894, EPI_ISL_4559895, EPI_ISL_4559896, EPI_ISL_4559897, EPI_ISL_4559898, EPI_ISL_4559899, EPI_ISL_4559901, EPI_ISL_4559902, EPI_ISL_4559903, EPI_ISL_4559904, EPI_ISL_4559905, EPI_ISL_4559908, EPI_ISL_4559910, EPI_ISL_4559911, EPI_ISL_4559912, EPI_ISL_4559913, EPI_ISL_4559914, EPI_ISL_4559915, EPI_ISL_4559916, EPI_ISL_4559917, EPI_ISL_4559918, EPI_ISL_4559919, EPI_ISL_4559920, EPI_ISL_4559921, EPI_ISL_4559923, EPI_ISL_4559924, EPI_ISL_4559925, EPI_ISL_4559926, EPI_ISL_4559927, EPI_ISL_4559928, EPI_ISL_4559929, EPI_ISL_4559930, EPI_ISL_4559931, EPI_ISL_4559932, EPI_ISL_4559933, EPI_ISL_4559935, EPI_ISL_4559936, EPI_ISL_4559937, EPI_ISL_4559938, EPI_ISL_4559940, EPI_ISL_4559941, EPI_ISL_4559942, EPI_ISL_4559943, EPI_ISL_4559944, EPI_ISL_4559945, EPI_ISL_4559946, EPI_ISL_4559947, EPI_ISL_4559948, EPI_ISL_4559949, EPI_ISL_4559950, EPI_ISL_4559951, EPI_ISL_4559952, EPI_ISL_4559955, EPI_ISL_4559957, EPI_ISL_4559958, EPI_ISL_4559959, EPI_ISL_4559961, EPI_ISL_4559962, EPI_ISL_4559963, EPI_ISL_4559964, EPI_ISL_4559965, EPI_ISL_4559966, EPI_ISL_4559967, EPI_ISL_4559968, EPI_ISL_4559970, EPI_ISL_4559971, EPI_ISL_4559972, EPI_ISL_4559973, EPI_ISL_4559974, EPI_ISL_4559975, EPI_ISL_4559976, EPI_ISL_4559977, EPI_ISL_4559978, EPI_ISL_4559979, EPI_ISL_4559980, EPI_ISL_4559982, EPI_ISL_4559983, EPI_ISL_4559984, EPI_ISL_4559985, EPI_ISL_4559986, EPI_ISL_4559987, EPI_ISL_4559988, EPI_ISL_4559989, EPI_ISL_4559990, EPI_ISL_4559991, EPI_ISL_4559992, EPI_ISL_4559993, EPI_ISL_4559994, EPI_ISL_4559995, EPI_ISL_4559996, EPI_ISL_4559997, EPI_ISL_4559998, EPI_ISL_4559999, EPI_ISL_4560000, EPI_ISL_4560001, EPI_ISL_4560003, EPI_ISL_4560004, EPI_ISL_4560006, EPI_ISL_4560007, EPI_ISL_4560008, EPI_ISL_4560009, EPI_ISL_4560010, EPI_ISL_4560012, EPI_ISL_4560013, EPI_ISL_4560014, EPI_ISL_4560015, EPI_ISL_4560016, EPI_ISL_4560017, EPI_ISL_4560019, EPI_ISL_4560020, EPI_ISL_4560021, EPI_ISL_4560022, EPI_ISL_4560023, EPI_ISL_4560024, EPI_ISL_4560025, EPI_ISL_4560026, EPI_ISL_4560027, EPI_ISL_4560028, EPI_ISL_4560031, EPI_ISL_4560032, EPI_ISL_4560033, EPI_ISL_4560034, EPI_ISL_4560035, EPI_ISL_4560036, EPI_ISL_4560037, EPI_ISL_4560038, EPI_ISL_4560039, EPI_ISL_4560040, EPI_ISL_4560041, EPI_ISL_4560042, EPI_ISL_4560043, EPI_ISL_4560044, EPI_ISL_4560046, EPI_ISL_4560047, EPI_ISL_4560048, EPI_ISL_4560049, EPI_ISL_4560050, EPI_ISL_4560051, EPI_ISL_4560053, EPI_ISL_4560054, EPI_ISL_4560055, EPI_ISL_4560056, EPI_ISL_4560057, EPI_ISL_4560058, EPI_ISL_4560059, EPI_ISL_4560060, EPI_ISL_4560061, EPI_ISL_4560062, EPI_ISL_4560064, EPI_ISL_4560065, EPI_ISL_4560066, EPI_ISL_4560067, EPI_ISL_4560068, EPI_ISL_4560069, EPI_ISL_4560070, EPI_ISL_4560071, EPI_ISL_4560072, EPI_ISL_4560073, EPI_ISL_4560074, EPI_ISL_4560075, EPI_ISL_4560076, EPI_ISL_4560077, EPI_ISL_4560078, EPI_ISL_4560079, EPI_ISL_4560080, EPI_ISL_4560081, EPI_ISL_4560082, EPI_ISL_4560085, EPI_ISL_4560086, EPI_ISL_4560087, EPI_ISL_4560088, EPI_ISL_4560090, EPI_ISL_4560091, EPI_ISL_4560092, EPI_ISL_4560093, EPI_ISL_4560095, EPI_ISL_4560097, EPI_ISL_4560099, EPI_ISL_4560100, EPI_ISL_4560101, EPI_ISL_4560102, EPI_ISL_4560103, EPI_ISL_4560104, EPI_ISL_4560105, EPI_ISL_4560107, EPI_ISL_4560108, EPI_ISL_4560109, EPI_ISL_4560110, EPI_ISL_4560112, EPI_ISL_4560113, EPI_ISL_4560114, EPI_ISL_4560115, EPI_ISL_4560116, EPI_ISL_4560117, EPI_ISL_4560119, EPI_ISL_4560120, EPI_ISL_4560121, EPI_ISL_4560122, EPI_ISL_4560123, EPI_ISL_4560124, EPI_ISL_4560125, EPI_ISL_4560126, EPI_ISL_4560127, EPI_ISL_4560128, EPI_ISL_4560129, EPI_ISL_4560130, EPI_ISL_4560131, EPI_ISL_4560132, EPI_ISL_4560133, EPI_ISL_4560134, EPI_ISL_4560135, EPI_ISL_4560136, EPI_ISL_4560137, EPI_ISL_4560139, EPI_ISL_4560141, EPI_ISL_4560142, EPI_ISL_4560143, EPI_ISL_4560144, EPI_ISL_4560145, EPI_ISL_4560146, EPI_ISL_4560148, EPI_ISL_4560149, EPI_ISL_4560150, EPI_ISL_4560151, EPI_ISL_4560152, EPI_ISL_4560153, EPI_ISL_4560155, EPI_ISL_4560156, EPI_ISL_4560157, EPI_ISL_4560158, EPI_ISL_4560159, EPI_ISL_4560160, EPI_ISL_4560162, EPI_ISL_4560163, EPI_ISL_4560164, EPI_ISL_4560165, EPI_ISL_4560166, EPI_ISL_4560167, EPI_ISL_4560169, EPI_ISL_4560170, EPI_ISL_4560171, EPI_ISL_4560172, EPI_ISL_4560173, EPI_ISL_4560174, EPI_ISL_4560175, EPI_ISL_4560176, EPI_ISL_4560177, EPI_ISL_4560178, EPI_ISL_4560179, EPI_ISL_4560180, EPI_ISL_4560181, EPI_ISL_4560182, EPI_ISL_4560183, EPI_ISL_4560184, EPI_ISL_4560185, EPI_ISL_4560186, EPI_ISL_4560188, EPI_ISL_4560189, EPI_ISL_4560192, EPI_ISL_4560194, EPI_ISL_4560195, EPI_ISL_4560196, EPI_ISL_4560197, EPI_ISL_4560198, EPI_ISL_4560199, EPI_ISL_4560200, EPI_ISL_4560201, EPI_ISL_4560202, EPI_ISL_4560203, EPI_ISL_4560204, EPI_ISL_4560205, EPI_ISL_4560206, EPI_ISL_4560207, EPI_ISL_4560208, EPI_ISL_4560209, EPI_ISL_4560210, EPI_ISL_4560211, EPI_ISL_4560213, EPI_ISL_4560214, EPI_ISL_4560215, EPI_ISL_4560216, EPI_ISL_4560217, EPI_ISL_4560218, EPI_ISL_4560219, EPI_ISL_4560220, EPI_ISL_4560221, EPI_ISL_4560222, EPI_ISL_4560225, EPI_ISL_4560227, EPI_ISL_4560229, EPI_ISL_4560230, EPI_ISL_4560231, EPI_ISL_4560233, EPI_ISL_4560234, EPI_ISL_4560235, EPI_ISL_4560236, EPI_ISL_4560237, EPI_ISL_4560238, EPI_ISL_4560239, EPI_ISL_4560241, EPI_ISL_4560242, EPI_ISL_4560243, EPI_ISL_4560244, EPI_ISL_4560245, EPI_ISL_4560246, EPI_ISL_4560247, EPI_ISL_4560249, EPI_ISL_4560250, EPI_ISL_4560253, EPI_ISL_4560254, EPI_ISL_4560255, EPI_ISL_4560256, EPI_ISL_4560257, EPI_ISL_4560261, EPI_ISL_4560262, EPI_ISL_4560265, EPI_ISL_4560266, EPI_ISL_4560267, EPI_ISL_4560268, EPI_ISL_4560269, EPI_ISL_4560270, EPI_ISL_4560271, EPI_ISL_4560272, EPI_ISL_4560273, EPI_ISL_4560274, EPI_ISL_4560275, EPI_ISL_4560276, EPI_ISL_4560277, EPI_ISL_4560278, EPI_ISL_4560280, EPI_ISL_4560281, EPI_ISL_4560282, EPI_ISL_4560283, EPI_ISL_4560284, EPI_ISL_4560285, EPI_ISL_4560286, EPI_ISL_4560287, EPI_ISL_4560288, EPI_ISL_4560290, EPI_ISL_4560291, EPI_ISL_4560292, EPI_ISL_4560293, EPI_ISL_4560294, EPI_ISL_4560295, EPI_ISL_4560296, EPI_ISL_4560297, EPI_ISL_4560298, EPI_ISL_4560299, EPI_ISL_4560300, EPI_ISL_4560302, EPI_ISL_4560303, EPI_ISL_4560304, EPI_ISL_4560305, EPI_ISL_4560306, EPI_ISL_4560307, EPI_ISL_4560308, EPI_ISL_4560309, EPI_ISL_4560310, EPI_ISL_4560311, EPI_ISL_4560312, EPI_ISL_4560313, EPI_ISL_4560314, EPI_ISL_4560315, EPI_ISL_4560316, EPI_ISL_4560317, EPI_ISL_4560318, EPI_ISL_4560319, EPI_ISL_4560320, EPI_ISL_4560321, EPI_ISL_4560322, EPI_ISL_4560323, EPI_ISL_4560324, EPI_ISL_4560325, EPI_ISL_4560326, EPI_ISL_4560327, EPI_ISL_4560328, EPI_ISL_4560329, EPI_ISL_4560330, EPI_ISL_4560331, EPI_ISL_4560332, EPI_ISL_4560333, EPI_ISL_4560334, EPI_ISL_4560335, EPI_ISL_4560336, EPI_ISL_4560337, EPI_ISL_4560338, EPI_ISL_4560339, EPI_ISL_4560340, EPI_ISL_4560341, EPI_ISL_4560342, EPI_ISL_4560344, EPI_ISL_4560345, EPI_ISL_4560346, EPI_ISL_4560347, EPI_ISL_4560348, EPI_ISL_4560349, EPI_ISL_4560350, EPI_ISL_4560351, EPI_ISL_4560352, EPI_ISL_4560353, EPI_ISL_4560354, EPI_ISL_4560355, EPI_ISL_4560356, EPI_ISL_4560357, EPI_ISL_4560358, EPI_ISL_4560359, EPI_ISL_4560360, EPI_ISL_4560361, EPI_ISL_4560362, EPI_ISL_4560363, EPI_ISL_4560364, EPI_ISL_4560365, EPI_ISL_4560366, EPI_ISL_4560367, EPI_ISL_4560368, EPI_ISL_4560369, EPI_ISL_4560370, EPI_ISL_4560371, EPI_ISL_4560372, EPI_ISL_4560373, EPI_ISL_4560374, EPI_ISL_4560375, EPI_ISL_4560376, EPI_ISL_4560377, EPI_ISL_4560378, EPI_ISL_4560380, EPI_ISL_4560381, EPI_ISL_4560382, EPI_ISL_4560383, EPI_ISL_4560384, EPI_ISL_4560385, EPI_ISL_4560386, EPI_ISL_4560388, EPI_ISL_4560389, EPI_ISL_4560390, EPI_ISL_4560391, EPI_ISL_4560392, EPI_ISL_4560393, EPI_ISL_4560394, EPI_ISL_4560395, EPI_ISL_4560397, EPI_ISL_4560398, EPI_ISL_4560399, EPI_ISL_4560400, EPI_ISL_4560401, EPI_ISL_4560402, EPI_ISL_4560403, EPI_ISL_4560404, EPI_ISL_4560405, EPI_ISL_4560406, EPI_ISL_4560407, EPI_ISL_4560408, EPI_ISL_4560409, EPI_ISL_4560410, EPI_ISL_4560411, EPI_ISL_4560412, EPI_ISL_4560413, EPI_ISL_4560414, EPI_ISL_4560415, EPI_ISL_4560416, EPI_ISL_4560418, EPI_ISL_4560419, EPI_ISL_4560420, EPI_ISL_4560421, EPI_ISL_4560422, EPI_ISL_4560423, EPI_ISL_4560424, EPI_ISL_4560425, EPI_ISL_4560426, EPI_ISL_4560427, EPI_ISL_4560428, EPI_ISL_4560429, EPI_ISL_4560430, EPI_ISL_4560431, EPI_ISL_4560432, EPI_ISL_4560433, EPI_ISL_4560434, EPI_ISL_4560435, EPI_ISL_4560436, EPI_ISL_4560438, EPI_ISL_4560439, EPI_ISL_4560441, EPI_ISL_4560442, EPI_ISL_4560443, EPI_ISL_4560444, EPI_ISL_4560445, EPI_ISL_4560446, EPI_ISL_4560447, EPI_ISL_4560449, EPI_ISL_4560450, EPI_ISL_4560451, EPI_ISL_4560452, EPI_ISL_4560453, EPI_ISL_4560454, EPI_ISL_4560455, EPI_ISL_4560456, EPI_ISL_4560457, EPI_ISL_4560458, EPI_ISL_4560459, EPI_ISL_4560460, EPI_ISL_4560462, EPI_ISL_4560463, EPI_ISL_4560464, EPI_ISL_4560465, EPI_ISL_4560467, EPI_ISL_4560468, EPI_ISL_4560469, EPI_ISL_4560470, EPI_ISL_4560471, EPI_ISL_4560472, EPI_ISL_4560474, EPI_ISL_4560475, EPI_ISL_4560476, EPI_ISL_4560477, EPI_ISL_4560478, EPI_ISL_4560481, EPI_ISL_4560482, EPI_ISL_4560483, EPI_ISL_4560485, EPI_ISL_4560487, EPI_ISL_4560488, EPI_ISL_4560489, EPI_ISL_4560491, EPI_ISL_4560492, EPI_ISL_4560493, EPI_ISL_4560494, EPI_ISL_4560495, EPI_ISL_4560497, EPI_ISL_4560499, EPI_ISL_4560500, EPI_ISL_4560501, EPI_ISL_4560502, EPI_ISL_4560503, EPI_ISL_4560504, EPI_ISL_4560505, EPI_ISL_4560506, EPI_ISL_4560507, EPI_ISL_4560508, EPI_ISL_4560509, EPI_ISL_4560510, EPI_ISL_4560511, EPI_ISL_4560512, EPI_ISL_4560513, EPI_ISL_4560514, EPI_ISL_4560515, EPI_ISL_4560516, EPI_ISL_4560517, EPI_ISL_4560518, EPI_ISL_4560519, EPI_ISL_4560520, EPI_ISL_4560521, EPI_ISL_4560522, EPI_ISL_4560523, EPI_ISL_4560524, EPI_ISL_4560525, EPI_ISL_4560526, EPI_ISL_4560527, EPI_ISL_4560529, EPI_ISL_4560530, EPI_ISL_4560531, EPI_ISL_4560532, EPI_ISL_4560533, EPI_ISL_4560534, EPI_ISL_4560535, EPI_ISL_4560536, EPI_ISL_4560537, EPI_ISL_4560538, EPI_ISL_4560539, EPI_ISL_4560540, EPI_ISL_4560541, EPI_ISL_4560542, EPI_ISL_4560544, EPI_ISL_4560545, EPI_ISL_4560546, EPI_ISL_4560547, EPI_ISL_4560548, EPI_ISL_4560549, EPI_ISL_4560550, EPI_ISL_4560551, EPI_ISL_4560552, EPI_ISL_4560553, EPI_ISL_4560554, EPI_ISL_4560555, EPI_ISL_4560556, EPI_ISL_4560557, EPI_ISL_4560558, EPI_ISL_4560559, EPI_ISL_4560560, EPI_ISL_4560561, EPI_ISL_4560562, EPI_ISL_4560563, EPI_ISL_4560564, EPI_ISL_4560565, EPI_ISL_4560572, EPI_ISL_4560574, EPI_ISL_4560576, EPI_ISL_4560578, EPI_ISL_4560580, EPI_ISL_4560581, EPI_ISL_4560584, EPI_ISL_4560586, EPI_ISL_4560588, EPI_ISL_4560590, EPI_ISL_4560592, EPI_ISL_4560594, EPI_ISL_4560597, EPI_ISL_4560598, EPI_ISL_4560602, EPI_ISL_4560604, EPI_ISL_4560607, EPI_ISL_4560611, EPI_ISL_4560613, EPI_ISL_4560615, EPI_ISL_4560621, EPI_ISL_4560625, EPI_ISL_4560628, EPI_ISL_4560630, EPI_ISL_4560632, EPI_ISL_4560634, EPI_ISL_4560636, EPI_ISL_4560638, EPI_ISL_4560641, EPI_ISL_4560642, EPI_ISL_4560644, EPI_ISL_4560647, EPI_ISL_4560649, EPI_ISL_4560651, EPI_ISL_4560655, EPI_ISL_4560659, EPI_ISL_4560662, EPI_ISL_4560664, EPI_ISL_4560666, EPI_ISL_4560668, EPI_ISL_4560670, EPI_ISL_4560671, EPI_ISL_4560672, EPI_ISL_4560673, EPI_ISL_4560674, EPI_ISL_4560676, EPI_ISL_4560677, EPI_ISL_4560678, EPI_ISL_4560679, EPI_ISL_4560680, EPI_ISL_4560681, EPI_ISL_4560682, EPI_ISL_4560683, EPI_ISL_4560684, EPI_ISL_4560685, EPI_ISL_4560686, EPI_ISL_4560687, EPI_ISL_4560688, EPI_ISL_4560689, EPI_ISL_4560690, EPI_ISL_4560691, EPI_ISL_4560692, EPI_ISL_4560693, EPI_ISL_4560694, EPI_ISL_4560696, EPI_ISL_4560697, EPI_ISL_4560698, EPI_ISL_4560699, EPI_ISL_4560700, EPI_ISL_4560701, EPI_ISL_4560702, EPI_ISL_4560703, EPI_ISL_4560704, EPI_ISL_4560705, EPI_ISL_4560706, EPI_ISL_4560707, EPI_ISL_4560708, EPI_ISL_4560709, EPI_ISL_4560711, EPI_ISL_4560712, EPI_ISL_4560714, EPI_ISL_4560715, EPI_ISL_4560716, EPI_ISL_4560717, EPI_ISL_4560718, EPI_ISL_4560719, EPI_ISL_4560720, EPI_ISL_4560721, EPI_ISL_4560723, EPI_ISL_4560724, EPI_ISL_4560725, EPI_ISL_4560726, EPI_ISL_4560727, EPI_ISL_4560728, EPI_ISL_4560729, EPI_ISL_4560730, EPI_ISL_4560731, EPI_ISL_4560732, EPI_ISL_4560734, EPI_ISL_4560736, EPI_ISL_4560737, EPI_ISL_4560738, EPI_ISL_4560740, EPI_ISL_4560742, EPI_ISL_4560743, EPI_ISL_4560744, EPI_ISL_4560745, EPI_ISL_4560746, EPI_ISL_4560747, EPI_ISL_4560748, EPI_ISL_4560749, EPI_ISL_4560750, EPI_ISL_4560753, EPI_ISL_4560754, EPI_ISL_4560755, EPI_ISL_4560756, EPI_ISL_4560757, EPI_ISL_4560758, EPI_ISL_4560759, EPI_ISL_4560760, EPI_ISL_4560761, EPI_ISL_4560762, EPI_ISL_4560763, EPI_ISL_4560764, EPI_ISL_4560765, EPI_ISL_4560766, EPI_ISL_4560767, EPI_ISL_4560768, EPI_ISL_4560769, EPI_ISL_4560770, EPI_ISL_4560771, EPI_ISL_4560772, EPI_ISL_4560773, EPI_ISL_4560774, EPI_ISL_4560775, EPI_ISL_4560776, EPI_ISL_4560777, EPI_ISL_4560778, EPI_ISL_4560780, EPI_ISL_4560781, EPI_ISL_4560782, EPI_ISL_4560783, EPI_ISL_4560784, EPI_ISL_4560785, EPI_ISL_4560786, EPI_ISL_4560787, EPI_ISL_4560788, EPI_ISL_4560789, EPI_ISL_4560790, EPI_ISL_4560792, EPI_ISL_4560793, EPI_ISL_4560794, EPI_ISL_4560795, EPI_ISL_4560796, EPI_ISL_4560797, EPI_ISL_4560798, EPI_ISL_4560799, EPI_ISL_4560800, EPI_ISL_4560802, EPI_ISL_4560803, EPI_ISL_4560805, EPI_ISL_4560806, EPI_ISL_4560808, EPI_ISL_4560810, EPI_ISL_4560812, EPI_ISL_4560814, EPI_ISL_4560815, EPI_ISL_4560816, EPI_ISL_4560817, EPI_ISL_4560818, EPI_ISL_4560819, EPI_ISL_4560820, EPI_ISL_4560821, EPI_ISL_4560822, EPI_ISL_4560823, EPI_ISL_4560824, EPI_ISL_4560825, EPI_ISL_4560826, EPI_ISL_4560827, EPI_ISL_4560828, EPI_ISL_4560829, EPI_ISL_4560830, EPI_ISL_4560831, EPI_ISL_4560832, EPI_ISL_4560833, EPI_ISL_4560835, EPI_ISL_4560836, EPI_ISL_4560837, EPI_ISL_4560838, EPI_ISL_4560839, EPI_ISL_4560840, EPI_ISL_4560841, EPI_ISL_4560842, EPI_ISL_4560843, EPI_ISL_4560844, EPI_ISL_4560845, EPI_ISL_4560846, EPI_ISL_4560847, EPI_ISL_4560848, EPI_ISL_4560849, EPI_ISL_4560850, EPI_ISL_4560851, EPI_ISL_4560853, EPI_ISL_4560854, EPI_ISL_4560855, EPI_ISL_4560856, EPI_ISL_4560858, EPI_ISL_4560859, EPI_ISL_4560860, EPI_ISL_4560862, EPI_ISL_4560863, EPI_ISL_4560865, EPI_ISL_4560866, EPI_ISL_4560867, EPI_ISL_4560868, EPI_ISL_4560869, EPI_ISL_4560870, EPI_ISL_4560871, EPI_ISL_4560872, EPI_ISL_4560875, EPI_ISL_4560878, EPI_ISL_4560880, EPI_ISL_4560882, EPI_ISL_4560884, EPI_ISL_4560886, EPI_ISL_4560890, EPI_ISL_4560892, EPI_ISL_4560894, EPI_ISL_4560896, EPI_ISL_4560898, EPI_ISL_4560900, EPI_ISL_4560902, EPI_ISL_4560904, EPI_ISL_4560907, EPI_ISL_4560909, EPI_ISL_4560911, EPI_ISL_4560913, EPI_ISL_4560915, EPI_ISL_4560917, EPI_ISL_4560919, EPI_ISL_4560921, EPI_ISL_4560925, EPI_ISL_4560929, EPI_ISL_4560933, EPI_ISL_4560942, EPI_ISL_4560944, EPI_ISL_4560949, EPI_ISL_4560951, EPI_ISL_4560953, EPI_ISL_4560955, EPI_ISL_4560959, EPI_ISL_4560962, EPI_ISL_4560964, EPI_ISL_4560966, EPI_ISL_4560971, EPI_ISL_4560972, EPI_ISL_4560974, EPI_ISL_4560977, EPI_ISL_4560979, EPI_ISL_4560981, EPI_ISL_4560983, EPI_ISL_4560985, EPI_ISL_4560992, EPI_ISL_4560994, EPI_ISL_4560996, EPI_ISL_4560998, EPI_ISL_4561002, EPI_ISL_4561005, EPI_ISL_4561007, EPI_ISL_4561009, EPI_ISL_4561011, EPI_ISL_4561013, EPI_ISL_4561015, EPI_ISL_4561017, EPI_ISL_4561021, EPI_ISL_4561024, EPI_ISL_4561026, EPI_ISL_4561028, EPI_ISL_4561030, EPI_ISL_4561032, EPI_ISL_4561034, EPI_ISL_4561036, EPI_ISL_4561038, EPI_ISL_4561040, EPI_ISL_4561042, EPI_ISL_4561046, EPI_ISL_4561048, EPI_ISL_4561051, EPI_ISL_4561053, EPI_ISL_4561055, EPI_ISL_4561058, EPI_ISL_4561060, EPI_ISL_4561062, EPI_ISL_4561064, EPI_ISL_4561066, EPI_ISL_4561068, EPI_ISL_4561070, EPI_ISL_4561072, EPI_ISL_4561075, EPI_ISL_4561077, EPI_ISL_4561081, EPI_ISL_4561083, EPI_ISL_4561085, EPI_ISL_4561087, EPI_ISL_4561094, EPI_ISL_4561095, EPI_ISL_4561098, EPI_ISL_4561100, EPI_ISL_4561102, EPI_ISL_4561104, EPI_ISL_4561105, EPI_ISL_4561107, EPI_ISL_4561108, EPI_ISL_4561109, EPI_ISL_4561110, EPI_ISL_4561111, EPI_ISL_4561112, EPI_ISL_4561113, EPI_ISL_4561114, EPI_ISL_4561115, EPI_ISL_4561116, EPI_ISL_4561117, EPI_ISL_4561118, EPI_ISL_4561120, EPI_ISL_4561122, EPI_ISL_4561123, EPI_ISL_4561125, EPI_ISL_4561126, EPI_ISL_4561127, EPI_ISL_4561128, EPI_ISL_4561129, EPI_ISL_4561130, EPI_ISL_4561131, EPI_ISL_4561132, EPI_ISL_4561133, EPI_ISL_4561134, EPI_ISL_4561135, EPI_ISL_4561136, EPI_ISL_4561137, EPI_ISL_4561138, EPI_ISL_4561139, EPI_ISL_4561140, EPI_ISL_4561141, EPI_ISL_4561142, EPI_ISL_4561143, EPI_ISL_4561144, EPI_ISL_4561145, EPI_ISL_4561146, EPI_ISL_4561147, EPI_ISL_4561148, EPI_ISL_4561149, EPI_ISL_4561150, EPI_ISL_4561151, EPI_ISL_4561152, EPI_ISL_4561153, EPI_ISL_4561154, EPI_ISL_4561155, EPI_ISL_4561156, EPI_ISL_4561157, EPI_ISL_4561158, EPI_ISL_4561159, EPI_ISL_4561160, EPI_ISL_4561161, EPI_ISL_4561162, EPI_ISL_4561163, EPI_ISL_4561164, EPI_ISL_4561165, EPI_ISL_4561166, EPI_ISL_4561167, EPI_ISL_4561168, EPI_ISL_4561169, EPI_ISL_4561170, EPI_ISL_4561171, EPI_ISL_4561172, EPI_ISL_4561173, EPI_ISL_4561174, EPI_ISL_4561175, EPI_ISL_4561176, EPI_ISL_4561177, EPI_ISL_4561178, EPI_ISL_4561180, EPI_ISL_4561181, EPI_ISL_4561182, EPI_ISL_4561183, EPI_ISL_4561184, EPI_ISL_4561185, EPI_ISL_4561186, EPI_ISL_4561187, EPI_ISL_4561188, EPI_ISL_4561189, EPI_ISL_4561190, EPI_ISL_4561191, EPI_ISL_4561192, EPI_ISL_4561193, EPI_ISL_4561196, EPI_ISL_4561199, EPI_ISL_4561200, EPI_ISL_4561201, EPI_ISL_4561202, EPI_ISL_4561203, EPI_ISL_4561204, EPI_ISL_4561205, EPI_ISL_4561206, EPI_ISL_4561208, EPI_ISL_4561210, EPI_ISL_4561212, EPI_ISL_4561213, EPI_ISL_4561214, EPI_ISL_4561215, EPI_ISL_4561216, EPI_ISL_4561217, EPI_ISL_4561218, EPI_ISL_4561219, EPI_ISL_4561220, EPI_ISL_4561221, EPI_ISL_4561222, EPI_ISL_4561223, EPI_ISL_4561224, EPI_ISL_4561226, EPI_ISL_4561227, EPI_ISL_4561228, EPI_ISL_4561229, EPI_ISL_4561230, EPI_ISL_4561231, EPI_ISL_4561232, EPI_ISL_4561233, EPI_ISL_4561234, EPI_ISL_4561235, EPI_ISL_4561236, EPI_ISL_4561238, EPI_ISL_4561240, EPI_ISL_4561241, EPI_ISL_4561242, EPI_ISL_4561243, EPI_ISL_4561244, EPI_ISL_4561245, EPI_ISL_4561246, EPI_ISL_4561247, EPI_ISL_4561248, EPI_ISL_4561249, EPI_ISL_4561250, EPI_ISL_4561251, EPI_ISL_4561252, EPI_ISL_4561253, EPI_ISL_4561255, EPI_ISL_4561256, EPI_ISL_4561257, EPI_ISL_4561258, EPI_ISL_4561259, EPI_ISL_4561260, EPI_ISL_4561261, EPI_ISL_4561262, EPI_ISL_4561263, EPI_ISL_4561264, EPI_ISL_4561265, EPI_ISL_4561266, EPI_ISL_4561267, EPI_ISL_4561269, EPI_ISL_4561270, EPI_ISL_4561271, EPI_ISL_4561272, EPI_ISL_4561273, EPI_ISL_4561274, EPI_ISL_4561275, EPI_ISL_4561277, EPI_ISL_4561279, EPI_ISL_4561281, EPI_ISL_4561282, EPI_ISL_4561285, EPI_ISL_4561286, EPI_ISL_4561287, EPI_ISL_4561288, EPI_ISL_4561289, EPI_ISL_4561290, EPI_ISL_4561291, EPI_ISL_4561292, EPI_ISL_4561293, EPI_ISL_4561294, EPI_ISL_4561295, EPI_ISL_4561296, EPI_ISL_4561297, EPI_ISL_4561298, EPI_ISL_4561299, EPI_ISL_4561300, EPI_ISL_4561301, EPI_ISL_4561304, EPI_ISL_4561305, EPI_ISL_4561306, EPI_ISL_4561307, EPI_ISL_4561309, EPI_ISL_4561310, EPI_ISL_4561311, EPI_ISL_4561313, EPI_ISL_4561314, EPI_ISL_4561315, EPI_ISL_4561316, EPI_ISL_4561317, EPI_ISL_4561319, EPI_ISL_4561320, EPI_ISL_4561321, EPI_ISL_4561322, EPI_ISL_4561323, EPI_ISL_4561324, EPI_ISL_4561325, EPI_ISL_4561326, EPI_ISL_4561328, EPI_ISL_4561329, EPI_ISL_4561330, EPI_ISL_4561331, EPI_ISL_4561332, EPI_ISL_4561333, EPI_ISL_4561334, EPI_ISL_4561335, EPI_ISL_4561336, EPI_ISL_4561337, EPI_ISL_4561338, EPI_ISL_4561339, EPI_ISL_4561340, EPI_ISL_4561342, EPI_ISL_4561344, EPI_ISL_4561346, EPI_ISL_4561347, EPI_ISL_4561348, EPI_ISL_4561349, EPI_ISL_4561350, EPI_ISL_4561351, EPI_ISL_4561352, EPI_ISL_4561353, EPI_ISL_4561354, EPI_ISL_4561355, EPI_ISL_4561356, EPI_ISL_4561357, EPI_ISL_4561358, EPI_ISL_4561359, EPI_ISL_4561360, EPI_ISL_4561361, EPI_ISL_4561362, EPI_ISL_4561363, EPI_ISL_4561364, EPI_ISL_4561365, EPI_ISL_4561366, EPI_ISL_4561367, EPI_ISL_4561368, EPI_ISL_4561369, EPI_ISL_4561370, EPI_ISL_4561371, EPI_ISL_4561372, EPI_ISL_4561373, EPI_ISL_4561374, EPI_ISL_4561376, EPI_ISL_4561377, EPI_ISL_4561378, EPI_ISL_4561379, EPI_ISL_4561380, EPI_ISL_4561382, EPI_ISL_4561383, EPI_ISL_4561384, EPI_ISL_4561386, EPI_ISL_4561387, EPI_ISL_4561388, EPI_ISL_4561389, EPI_ISL_4561390, EPI_ISL_4561391, EPI_ISL_4561392, EPI_ISL_4561393, EPI_ISL_4561394, EPI_ISL_4561395, EPI_ISL_4561396, EPI_ISL_4561397, EPI_ISL_4561398, EPI_ISL_4561399, EPI_ISL_4561400, EPI_ISL_4561402, EPI_ISL_4561403, EPI_ISL_4561405, EPI_ISL_4561406, EPI_ISL_4561407, EPI_ISL_4561408, EPI_ISL_4561409, EPI_ISL_4561410, EPI_ISL_4561411, EPI_ISL_4561412, EPI_ISL_4561413, EPI_ISL_4561414, EPI_ISL_4561415, EPI_ISL_4561417, EPI_ISL_4561418, EPI_ISL_4561419, EPI_ISL_4561420, EPI_ISL_4561421, EPI_ISL_4561422, EPI_ISL_4561423, EPI_ISL_4561425, EPI_ISL_4561426, EPI_ISL_4561427, EPI_ISL_4561428, EPI_ISL_4561429, EPI_ISL_4561430, EPI_ISL_4561431, EPI_ISL_4561432, EPI_ISL_4561433, EPI_ISL_4561434, EPI_ISL_4561436, EPI_ISL_4561438, EPI_ISL_4561440, EPI_ISL_4561441, EPI_ISL_4561442, EPI_ISL_4561443, EPI_ISL_4561444, EPI_ISL_4561445, EPI_ISL_4561446, EPI_ISL_4561447, EPI_ISL_4561448, EPI_ISL_4561449, EPI_ISL_4561450, EPI_ISL_4561451, EPI_ISL_4561452, EPI_ISL_4561453, EPI_ISL_4561455, EPI_ISL_4561456, EPI_ISL_4561457, EPI_ISL_4561458, EPI_ISL_4561459, EPI_ISL_4561460, EPI_ISL_4561461, EPI_ISL_4561462, EPI_ISL_4561463, EPI_ISL_4561465, EPI_ISL_4561466, EPI_ISL_4561467, EPI_ISL_4561468, EPI_ISL_4561470, EPI_ISL_4561471, EPI_ISL_4561472, EPI_ISL_4561473, EPI_ISL_4561474, EPI_ISL_4561475, EPI_ISL_4561476, EPI_ISL_4561477, EPI_ISL_4561478, EPI_ISL_4561479, EPI_ISL_4561480, EPI_ISL_4561481, EPI_ISL_4561482, EPI_ISL_4561484, EPI_ISL_4561485, EPI_ISL_4561486, EPI_ISL_4561487, EPI_ISL_4561488, EPI_ISL_4561489, EPI_ISL_4561490, EPI_ISL_4561491, EPI_ISL_4561493, EPI_ISL_4561495, EPI_ISL_4561496, EPI_ISL_4561497, EPI_ISL_4561498, EPI_ISL_4561500, EPI_ISL_4561501, EPI_ISL_4561502, EPI_ISL_4561503, EPI_ISL_4561504, EPI_ISL_4561505, EPI_ISL_4561506, EPI_ISL_4561507, EPI_ISL_4561509, EPI_ISL_4561511, EPI_ISL_4561512, EPI_ISL_4561513, EPI_ISL_4561514, EPI_ISL_4561515, EPI_ISL_4561516, EPI_ISL_4561517, EPI_ISL_4561518, EPI_ISL_4561519, EPI_ISL_4561520, EPI_ISL_4561521, EPI_ISL_4561522, EPI_ISL_4561523, EPI_ISL_4561525, EPI_ISL_4561526, EPI_ISL_4561527, EPI_ISL_4561528, EPI_ISL_4561529, EPI_ISL_4561530, EPI_ISL_4561531, EPI_ISL_4561532, EPI_ISL_4561533, EPI_ISL_4561534, EPI_ISL_4561536, EPI_ISL_4561537, EPI_ISL_4561538, EPI_ISL_4561539, EPI_ISL_4561540, EPI_ISL_4561541, EPI_ISL_4561542, EPI_ISL_4561543, EPI_ISL_4561544, EPI_ISL_4561546, EPI_ISL_4561548, EPI_ISL_4561550, EPI_ISL_4561551, EPI_ISL_4561552, EPI_ISL_4561553, EPI_ISL_4561554, EPI_ISL_4561555, EPI_ISL_4561556, EPI_ISL_4561557, EPI_ISL_4561558, EPI_ISL_4561559, EPI_ISL_4561560, EPI_ISL_4561561, EPI_ISL_4561563, EPI_ISL_4561564, EPI_ISL_4561565, EPI_ISL_4561566, EPI_ISL_4561567, EPI_ISL_4561568, EPI_ISL_4561569, EPI_ISL_4561570, EPI_ISL_4561571, EPI_ISL_4561573, EPI_ISL_4561574, EPI_ISL_4561575, EPI_ISL_4561577, EPI_ISL_4561578, EPI_ISL_4561579, EPI_ISL_4561580, EPI_ISL_4561581, EPI_ISL_4561583, EPI_ISL_4561584, EPI_ISL_4561585, EPI_ISL_4561586, EPI_ISL_4561587, EPI_ISL_4561588, EPI_ISL_4561589, EPI_ISL_4561590, EPI_ISL_4561591, EPI_ISL_4561592, EPI_ISL_4561593, EPI_ISL_4561594, EPI_ISL_4561595, EPI_ISL_4561596, EPI_ISL_4561598, EPI_ISL_4561600, EPI_ISL_4561601, EPI_ISL_4561602, EPI_ISL_4561603, EPI_ISL_4561605, EPI_ISL_4561606, EPI_ISL_4561607, EPI_ISL_4561610, EPI_ISL_4561611, EPI_ISL_4561612, EPI_ISL_4561614, EPI_ISL_4561615, EPI_ISL_4561616, EPI_ISL_4561617, EPI_ISL_4561618, EPI_ISL_4561619, EPI_ISL_4561620, EPI_ISL_4561621, EPI_ISL_4561622, EPI_ISL_4561623, EPI_ISL_4561624, EPI_ISL_4561625, EPI_ISL_4561627, EPI_ISL_4561628, EPI_ISL_4561630, EPI_ISL_4561632, EPI_ISL_4561633, EPI_ISL_4561634, EPI_ISL_4561635, EPI_ISL_4561636, EPI_ISL_4561637, EPI_ISL_4561638, EPI_ISL_4561639, EPI_ISL_4561640, EPI_ISL_4561641, EPI_ISL_4561642, EPI_ISL_4561643, EPI_ISL_4561644, EPI_ISL_4561645, EPI_ISL_4561646, EPI_ISL_4561647, EPI_ISL_4561648, EPI_ISL_4561649, EPI_ISL_4561650, EPI_ISL_4561651, EPI_ISL_4561652, EPI_ISL_4561653, EPI_ISL_4561654, EPI_ISL_4561655, EPI_ISL_4561657, EPI_ISL_4561658, EPI_ISL_4561659, EPI_ISL_4561661, EPI_ISL_4561662, EPI_ISL_4561663, EPI_ISL_4561664, EPI_ISL_4561665, EPI_ISL_4561669, EPI_ISL_4561670, EPI_ISL_4561671, EPI_ISL_4561673, EPI_ISL_4561674, EPI_ISL_4561675, EPI_ISL_4561676, EPI_ISL_4561677, EPI_ISL_4561679, EPI_ISL_4561680, EPI_ISL_4561681, EPI_ISL_4561682, EPI_ISL_4561683, EPI_ISL_4561684, EPI_ISL_4561685, EPI_ISL_4561687, EPI_ISL_4561688, EPI_ISL_4561689, EPI_ISL_4561690, EPI_ISL_4561691, EPI_ISL_4561692, EPI_ISL_4561693, EPI_ISL_4561694, EPI_ISL_4561695, EPI_ISL_4561696, EPI_ISL_4561697, EPI_ISL_4561698, EPI_ISL_4561699, EPI_ISL_4561700, EPI_ISL_4561701, EPI_ISL_4561702, EPI_ISL_4561704, EPI_ISL_4561705, EPI_ISL_4561706, EPI_ISL_4561707, EPI_ISL_4561708, EPI_ISL_4561709, EPI_ISL_4561710, EPI_ISL_4561711, EPI_ISL_4561712, EPI_ISL_4561713, EPI_ISL_4561716, EPI_ISL_4561717, EPI_ISL_4561718, EPI_ISL_4561720, EPI_ISL_4561723, EPI_ISL_4561725, EPI_ISL_4561731, EPI_ISL_4561733, EPI_ISL_4561741, EPI_ISL_4561742, EPI_ISL_4561744, EPI_ISL_4561746, EPI_ISL_4561748, EPI_ISL_4561750, EPI_ISL_4561754, EPI_ISL_4561756, EPI_ISL_4561758, EPI_ISL_4561760, EPI_ISL_4561762, EPI_ISL_4561764, EPI_ISL_4561765, EPI_ISL_4561767, EPI_ISL_4561769, EPI_ISL_4561771, EPI_ISL_4561773, EPI_ISL_4561775, EPI_ISL_4561777, EPI_ISL_4561778, EPI_ISL_4561783, EPI_ISL_4561784, EPI_ISL_4561786, EPI_ISL_4561787, EPI_ISL_4561789, EPI_ISL_4561791, EPI_ISL_4561794, EPI_ISL_4561796, EPI_ISL_4561798, EPI_ISL_4561800, EPI_ISL_4561802, EPI_ISL_4561803, EPI_ISL_4561805, EPI_ISL_4561809, EPI_ISL_4561811, EPI_ISL_4561813, EPI_ISL_4561815, EPI_ISL_4561819, EPI_ISL_4561821, EPI_ISL_4561822, EPI_ISL_4561824, EPI_ISL_4561826, EPI_ISL_4561828, EPI_ISL_4561834, EPI_ISL_4561836, EPI_ISL_4561838, EPI_ISL_4561840, EPI_ISL_4561842, EPI_ISL_4561844, EPI_ISL_4561845, EPI_ISL_4561847, EPI_ISL_4561849, EPI_ISL_4561851, EPI_ISL_4561853, EPI_ISL_4561855, EPI_ISL_4561856, EPI_ISL_4561858, EPI_ISL_4561860, EPI_ISL_4561862, EPI_ISL_4561864, EPI_ISL_4561866, EPI_ISL_4561868, EPI_ISL_4561870, EPI_ISL_4561872, EPI_ISL_4561876, EPI_ISL_4561878, EPI_ISL_4561880, EPI_ISL_4561881, EPI_ISL_4561883, EPI_ISL_4561885, EPI_ISL_4561887, EPI_ISL_4561889, EPI_ISL_4561891, EPI_ISL_4561893, EPI_ISL_4561894, EPI_ISL_4561897, EPI_ISL_4561899, EPI_ISL_4561900, EPI_ISL_4561903, EPI_ISL_4561906, EPI_ISL_4561910, EPI_ISL_4561912, EPI_ISL_4561914, EPI_ISL_4561918, EPI_ISL_4561920, EPI_ISL_4561922, EPI_ISL_4561924, EPI_ISL_4561926, EPI_ISL_4561928, EPI_ISL_4561930, EPI_ISL_4561932, EPI_ISL_4561933, EPI_ISL_4561935, EPI_ISL_4561937, EPI_ISL_4561939, EPI_ISL_4561943, EPI_ISL_4561945, EPI_ISL_4561947, EPI_ISL_4561949, EPI_ISL_4561951, EPI_ISL_4561953, EPI_ISL_4561954, EPI_ISL_4561958, EPI_ISL_4561960, EPI_ISL_4561962, EPI_ISL_4561964, EPI_ISL_4561965, EPI_ISL_4561967, EPI_ISL_4561969, EPI_ISL_4561971, EPI_ISL_4561973, EPI_ISL_4561975, EPI_ISL_4561977, EPI_ISL_4561979, EPI_ISL_4561982, EPI_ISL_4561984, EPI_ISL_4561986, EPI_ISL_4561988, EPI_ISL_4561990, EPI_ISL_4561994, EPI_ISL_4561996, EPI_ISL_4561998, EPI_ISL_4562000, EPI_ISL_4562002, EPI_ISL_4562004, EPI_ISL_4562006, EPI_ISL_4562008, EPI_ISL_4562011, EPI_ISL_4562013, EPI_ISL_4562015, EPI_ISL_4562017, EPI_ISL_4562019, EPI_ISL_4562020, EPI_ISL_4562022, EPI_ISL_4562024, EPI_ISL_4562028, EPI_ISL_4562030, EPI_ISL_4562032, EPI_ISL_4562034, EPI_ISL_4562036, EPI_ISL_4562038, EPI_ISL_4562040, EPI_ISL_4562041, EPI_ISL_4562043, EPI_ISL_4562045, EPI_ISL_4562046, EPI_ISL_4562048, EPI_ISL_4562050, EPI_ISL_4562052, EPI_ISL_4562055, EPI_ISL_4562057, EPI_ISL_4562059, EPI_ISL_4562061, EPI_ISL_4562063, EPI_ISL_4562066, EPI_ISL_4562067, EPI_ISL_4562070, EPI_ISL_4562072, EPI_ISL_4562075, EPI_ISL_4562077, EPI_ISL_4562078, EPI_ISL_4562082, EPI_ISL_4562084, EPI_ISL_4562086, EPI_ISL_4562088, EPI_ISL_4562091, EPI_ISL_4562093, EPI_ISL_4562095, EPI_ISL_4562098, EPI_ISL_4562100, EPI_ISL_4562103, EPI_ISL_4562105, EPI_ISL_4562106, EPI_ISL_4562109, EPI_ISL_4562111, EPI_ISL_4562114, EPI_ISL_4562116, EPI_ISL_4562118, EPI_ISL_4562121, EPI_ISL_4562123, EPI_ISL_4562126, EPI_ISL_4562128, EPI_ISL_4562130, EPI_ISL_4562131, EPI_ISL_4562133, EPI_ISL_4562136, EPI_ISL_4562137, EPI_ISL_4562139, EPI_ISL_4562142, EPI_ISL_4562144, EPI_ISL_4562147, EPI_ISL_4562149, EPI_ISL_4562150, EPI_ISL_4562153, EPI_ISL_4562155, EPI_ISL_4562158, EPI_ISL_4562160, EPI_ISL_4562162, EPI_ISL_4562165, EPI_ISL_4562169, EPI_ISL_4562171, EPI_ISL_4562174, EPI_ISL_4562176, EPI_ISL_4562181, EPI_ISL_4562183, EPI_ISL_4562187, EPI_ISL_4562188, EPI_ISL_4562190, EPI_ISL_4562193, EPI_ISL_4562197, EPI_ISL_4562200, EPI_ISL_4562202, EPI_ISL_4562205, EPI_ISL_4562213, EPI_ISL_4562216, EPI_ISL_4562221, EPI_ISL_4562223, EPI_ISL_4562225, EPI_ISL_4562228, EPI_ISL_4562230, EPI_ISL_4562233, EPI_ISL_4562238, EPI_ISL_4562241, EPI_ISL_4562243, EPI_ISL_4562245, EPI_ISL_4562251, EPI_ISL_4562254, EPI_ISL_4562256, EPI_ISL_4562260, EPI_ISL_4562263, EPI_ISL_4562267, EPI_ISL_4562270, EPI_ISL_4562273, EPI_ISL_4562275, EPI_ISL_4562277, EPI_ISL_4562283, EPI_ISL_4562286, EPI_ISL_4562289, EPI_ISL_4562292, EPI_ISL_4562294, EPI_ISL_4562297, EPI_ISL_4562298, EPI_ISL_4562301, EPI_ISL_4562303, EPI_ISL_4562305, EPI_ISL_4562308, EPI_ISL_4562310, EPI_ISL_4562313, EPI_ISL_4562316, EPI_ISL_4562320, EPI_ISL_4562322, EPI_ISL_4562325, EPI_ISL_4562327, EPI_ISL_4562331, EPI_ISL_4562334, EPI_ISL_4562337, EPI_ISL_4562340, EPI_ISL_4562343, EPI_ISL_4562346, EPI_ISL_4562348, EPI_ISL_4562354, EPI_ISL_4562357, EPI_ISL_4562360, EPI_ISL_4562362, EPI_ISL_4562365, EPI_ISL_4562369, EPI_ISL_4562371, EPI_ISL_4562373, EPI_ISL_4562375, EPI_ISL_4562377, EPI_ISL_4562382, EPI_ISL_4562384, EPI_ISL_4562387, EPI_ISL_4562389, EPI_ISL_4562392, EPI_ISL_4562400, EPI_ISL_4562405, EPI_ISL_4562407, EPI_ISL_4562409, EPI_ISL_4562418, EPI_ISL_4562420, EPI_ISL_4562422, EPI_ISL_4562425, EPI_ISL_4562427, EPI_ISL_4562428, EPI_ISL_4562431, EPI_ISL_4562437, EPI_ISL_4562439, EPI_ISL_4562440, EPI_ISL_4562444, EPI_ISL_4562446, EPI_ISL_4562448, EPI_ISL_4562450, EPI_ISL_4562452, EPI_ISL_4562454, EPI_ISL_4562456, EPI_ISL_4562458, EPI_ISL_4562460, EPI_ISL_4562461, EPI_ISL_4562463, EPI_ISL_4562465, EPI_ISL_4562467, EPI_ISL_4562469, EPI_ISL_4562471, EPI_ISL_4562473, EPI_ISL_4562475, EPI_ISL_4562477, EPI_ISL_4562479, EPI_ISL_4562480, EPI_ISL_4562482, EPI_ISL_4562486, EPI_ISL_4562488, EPI_ISL_4562490, EPI_ISL_4562492, EPI_ISL_4562494, EPI_ISL_4562498, EPI_ISL_4562500, EPI_ISL_4562502, EPI_ISL_4562504, EPI_ISL_4562506, EPI_ISL_4562508, EPI_ISL_4562510, EPI_ISL_4562512, EPI_ISL_4562514, EPI_ISL_4562515, EPI_ISL_4562517, EPI_ISL_4562519, EPI_ISL_4562521, EPI_ISL_4562523, EPI_ISL_4562527, EPI_ISL_4562528, EPI_ISL_4562530, EPI_ISL_4562534, EPI_ISL_4562536, EPI_ISL_4562538, EPI_ISL_4562540, EPI_ISL_4562541, EPI_ISL_4562543, EPI_ISL_4562545, EPI_ISL_4562547, EPI_ISL_4562549, EPI_ISL_4562551, EPI_ISL_4562553, EPI_ISL_4562555, EPI_ISL_4562557, EPI_ISL_4562559, EPI_ISL_4562561, EPI_ISL_4562563, EPI_ISL_4562565, EPI_ISL_4562567, EPI_ISL_4562569, EPI_ISL_4562572, EPI_ISL_4562573, EPI_ISL_4562575, EPI_ISL_4562577, EPI_ISL_4562579, EPI_ISL_4562581, EPI_ISL_4562583, EPI_ISL_4562585, EPI_ISL_4562587, EPI_ISL_4562591, EPI_ISL_4562593, EPI_ISL_4562595, EPI_ISL_4562597, EPI_ISL_4562599, EPI_ISL_4562602, EPI_ISL_4562604, EPI_ISL_4562606, EPI_ISL_4562608, EPI_ISL_4562612, EPI_ISL_4562616, EPI_ISL_4562618, EPI_ISL_4562620, EPI_ISL_4562622, EPI_ISL_4562624, EPI_ISL_4562625, EPI_ISL_4562627, EPI_ISL_4562629, EPI_ISL_4562631, EPI_ISL_4562633, EPI_ISL_4562637, EPI_ISL_4562639, EPI_ISL_4562641, EPI_ISL_4562643, EPI_ISL_4562645, EPI_ISL_4562646, EPI_ISL_4562648, EPI_ISL_4562650, EPI_ISL_4562652, EPI_ISL_4562654, EPI_ISL_4562656, EPI_ISL_4562658, EPI_ISL_4562662, EPI_ISL_4562664, EPI_ISL_4562666, EPI_ISL_4562668, EPI_ISL_4562670, EPI_ISL_4562672, EPI_ISL_4562674, EPI_ISL_4562676, EPI_ISL_4562678, EPI_ISL_4562679, EPI_ISL_4562685, EPI_ISL_4562687, EPI_ISL_4562691, EPI_ISL_4562694, EPI_ISL_4562696, EPI_ISL_4562697, EPI_ISL_4562699, EPI_ISL_4562701, EPI_ISL_4562703, EPI_ISL_4562704, EPI_ISL_4562706, EPI_ISL_4562708, EPI_ISL_4562710, EPI_ISL_4562714, EPI_ISL_4562716, EPI_ISL_4562718, EPI_ISL_4562720, EPI_ISL_4562722, EPI_ISL_4562724, EPI_ISL_4562727, EPI_ISL_4562730, EPI_ISL_4562736, EPI_ISL_4562739, EPI_ISL_4562741, EPI_ISL_4562744, EPI_ISL_4562745, EPI_ISL_4562752, EPI_ISL_4562754, EPI_ISL_4562756, EPI_ISL_4562759, EPI_ISL_4562762, EPI_ISL_4562765, EPI_ISL_4562768, EPI_ISL_4562771, EPI_ISL_4562775, EPI_ISL_4562777, EPI_ISL_4562779, EPI_ISL_4562781, EPI_ISL_4562786, EPI_ISL_4562790, EPI_ISL_4562793, EPI_ISL_4562794, EPI_ISL_4562798, EPI_ISL_4562800, EPI_ISL_4562802, EPI_ISL_4562805, EPI_ISL_4562808, EPI_ISL_4562811, EPI_ISL_4562813, EPI_ISL_4562816, EPI_ISL_4562818, EPI_ISL_4562820, EPI_ISL_4562823, EPI_ISL_4562826, EPI_ISL_4562830, EPI_ISL_4562833, EPI_ISL_4562836, EPI_ISL_4562839, EPI_ISL_4562841, EPI_ISL_4562843, EPI_ISL_4562848, EPI_ISL_4562849, EPI_ISL_4562851, EPI_ISL_4562853, EPI_ISL_4562855, EPI_ISL_4562857, EPI_ISL_4562858, EPI_ISL_4562860, EPI_ISL_4562862, EPI_ISL_4562864, EPI_ISL_4562866, EPI_ISL_4562868, EPI_ISL_4562869, EPI_ISL_4562871, EPI_ISL_4562873, EPI_ISL_4562875, EPI_ISL_4562877, EPI_ISL_4562881, EPI_ISL_4562883, EPI_ISL_4562884, EPI_ISL_4562886, EPI_ISL_4562887, EPI_ISL_4562888, EPI_ISL_4562889, EPI_ISL_4562891, EPI_ISL_4562893, EPI_ISL_4562895, EPI_ISL_4562897, EPI_ISL_4562899, EPI_ISL_4562901, EPI_ISL_4562903, EPI_ISL_4562904, EPI_ISL_4562906, EPI_ISL_4562908, EPI_ISL_4562910, EPI_ISL_4562912, EPI_ISL_4562913, EPI_ISL_4562917, EPI_ISL_4562919, EPI_ISL_4562921, EPI_ISL_4562923, EPI_ISL_4562926, EPI_ISL_4562927, EPI_ISL_4562929, EPI_ISL_4562931, EPI_ISL_4562933, EPI_ISL_4562935, EPI_ISL_4562937, EPI_ISL_4562939, EPI_ISL_4562941, EPI_ISL_4562943, EPI_ISL_4562944, EPI_ISL_4562946, EPI_ISL_4562948, EPI_ISL_4562950, EPI_ISL_4562952, EPI_ISL_4562954, EPI_ISL_4562956, EPI_ISL_4562959, EPI_ISL_4562961, EPI_ISL_4562963, EPI_ISL_4562965, EPI_ISL_4562967, EPI_ISL_4562969, EPI_ISL_4562971, EPI_ISL_4562973, EPI_ISL_4562975, EPI_ISL_5630636, EPI_ISL_5630637, EPI_ISL_5630638, EPI_ISL_5630639, EPI_ISL_5630640, EPI_ISL_5630641, EPI_ISL_5630642, EPI_ISL_5630643, EPI_ISL_5630644, EPI_ISL_5630645, EPI_ISL_5630646, EPI_ISL_5630647, EPI_ISL_5630648, EPI_ISL_5630649, EPI_ISL_5630650, EPI_ISL_5630651, EPI_ISL_5630652, EPI_ISL_5630653, EPI_ISL_5630654, EPI_ISL_5630655, EPI_ISL_5630656, EPI_ISL_5630657, EPI_ISL_5630658, EPI_ISL_5630659, EPI_ISL_5630661, EPI_ISL_5630662, EPI_ISL_5630664, EPI_ISL_5630665, EPI_ISL_5630666, EPI_ISL_5630667, EPI_ISL_5630668, EPI_ISL_5630669, EPI_ISL_5630670, EPI_ISL_5630671, EPI_ISL_5630672, EPI_ISL_5630673, EPI_ISL_5630674, EPI_ISL_5630675, EPI_ISL_5630677, EPI_ISL_5630678, EPI_ISL_5630679, EPI_ISL_5630680, EPI_ISL_5630681, EPI_ISL_5630682, EPI_ISL_5630683, EPI_ISL_5630684, EPI_ISL_5630685, EPI_ISL_5630686, EPI_ISL_5630687, EPI_ISL_5630688, EPI_ISL_5630689, EPI_ISL_5630690, EPI_ISL_5630691, EPI_ISL_5630692, EPI_ISL_5630693, EPI_ISL_5630694, EPI_ISL_5630695, EPI_ISL_5630696, EPI_ISL_5630697, EPI_ISL_5630698, EPI_ISL_5630699, EPI_ISL_5630700, EPI_ISL_5630701, EPI_ISL_5630702, EPI_ISL_5630703, EPI_ISL_5630704, EPI_ISL_5630705, EPI_ISL_5630706, EPI_ISL_5630707, EPI_ISL_5630708, EPI_ISL_5630709, EPI_ISL_5630710, EPI_ISL_5630711, EPI_ISL_5630712, EPI_ISL_5630713, EPI_ISL_5630714, EPI_ISL_5630715, EPI_ISL_5630716, EPI_ISL_5630717, EPI_ISL_5630718, EPI_ISL_5630719, EPI_ISL_5630720, EPI_ISL_5630725, EPI_ISL_5630727, EPI_ISL_5630728, EPI_ISL_5630729, EPI_ISL_5630730, EPI_ISL_5630731, EPI_ISL_5630732, EPI_ISL_5630733, EPI_ISL_5630734, EPI_ISL_5630735, EPI_ISL_5630736, EPI_ISL_5630737, EPI_ISL_5630738, EPI_ISL_5630739, EPI_ISL_5630740, EPI_ISL_5630741, EPI_ISL_5630742, EPI_ISL_5630743, EPI_ISL_5630744, EPI_ISL_5630745, EPI_ISL_5630746, EPI_ISL_5630747, EPI_ISL_5630748, EPI_ISL_5630749, EPI_ISL_5630750, EPI_ISL_5630751, EPI_ISL_5630752, EPI_ISL_5630753, EPI_ISL_5630754, EPI_ISL_5630755, EPI_ISL_5630756, EPI_ISL_5630757, EPI_ISL_5630758, EPI_ISL_5630759, EPI_ISL_5630760, EPI_ISL_5630761, EPI_ISL_5630762, EPI_ISL_5630763, EPI_ISL_5630764, EPI_ISL_5630765, EPI_ISL_5630766, EPI_ISL_5630767, EPI_ISL_5630768, EPI_ISL_5630769, EPI_ISL_5630770, EPI_ISL_5630771, EPI_ISL_5630772, EPI_ISL_5630773, EPI_ISL_5630774, EPI_ISL_5630775, EPI_ISL_5630776, EPI_ISL_5630777, EPI_ISL_5630778, EPI_ISL_5630779, EPI_ISL_5630780, EPI_ISL_5630781, EPI_ISL_5630782, EPI_ISL_5630783, EPI_ISL_5630784, EPI_ISL_5630785, EPI_ISL_5630786, EPI_ISL_5630787, EPI_ISL_5630788, EPI_ISL_5630789, EPI_ISL_5630790, EPI_ISL_5630791, EPI_ISL_5630793, EPI_ISL_5630794, EPI_ISL_5630795, EPI_ISL_5630796, EPI_ISL_5630797, EPI_ISL_5630798, EPI_ISL_5630799, EPI_ISL_5630800, EPI_ISL_5630801, EPI_ISL_5630802, EPI_ISL_5630804, EPI_ISL_5630805, EPI_ISL_5630806, EPI_ISL_5630811, EPI_ISL_5630812, EPI_ISL_5630813, EPI_ISL_5630815, EPI_ISL_5630817, EPI_ISL_5630818, EPI_ISL_5630819, EPI_ISL_5630820, EPI_ISL_5630821, EPI_ISL_5630822, EPI_ISL_5630823, EPI_ISL_5630824, EPI_ISL_5630825, EPI_ISL_5630827, EPI_ISL_5630828, EPI_ISL_5630829, EPI_ISL_5630831, EPI_ISL_5630832, EPI_ISL_5630833, EPI_ISL_5630834, EPI_ISL_5630835, EPI_ISL_5630836, EPI_ISL_5630837, EPI_ISL_5630838, EPI_ISL_5630839, EPI_ISL_5630840, EPI_ISL_5630841, EPI_ISL_5630842, EPI_ISL_5630843, EPI_ISL_5630844, EPI_ISL_5630845, EPI_ISL_5630846, EPI_ISL_5630847, EPI_ISL_5630848, EPI_ISL_5630849, EPI_ISL_5630850, EPI_ISL_5630851, EPI_ISL_5630852, EPI_ISL_5630854, EPI_ISL_5630855, EPI_ISL_5630856, EPI_ISL_5630857, EPI_ISL_5630858, EPI_ISL_5630859, EPI_ISL_5630860, EPI_ISL_5630861, EPI_ISL_5630862, EPI_ISL_5630863, EPI_ISL_5630865, EPI_ISL_5630866, EPI_ISL_5630867, EPI_ISL_5630868, EPI_ISL_5630869, EPI_ISL_5630870, EPI_ISL_5630871, EPI_ISL_5630872, EPI_ISL_5630873, EPI_ISL_5630874, EPI_ISL_5630875, EPI_ISL_5630876, EPI_ISL_5630877, EPI_ISL_5630879, EPI_ISL_5630880, EPI_ISL_5630881, EPI_ISL_5630882, EPI_ISL_5630883, EPI_ISL_5630884, EPI_ISL_5630885, EPI_ISL_5630886, EPI_ISL_5630887, EPI_ISL_5630888, EPI_ISL_5630889, EPI_ISL_5630890, EPI_ISL_5630891, EPI_ISL_5630892, EPI_ISL_5630893, EPI_ISL_5630894, EPI_ISL_5630897, EPI_ISL_5630898, EPI_ISL_5630899, EPI_ISL_5630900, EPI_ISL_5630901, EPI_ISL_5630902, EPI_ISL_5630903, EPI_ISL_5630904, EPI_ISL_5630905, EPI_ISL_5630906, EPI_ISL_5630908, EPI_ISL_5630909, EPI_ISL_5630910, EPI_ISL_5630911, EPI_ISL_5630912, EPI_ISL_5630913, EPI_ISL_5630914, EPI_ISL_5630915, EPI_ISL_5630916, EPI_ISL_5630917, EPI_ISL_5630918, EPI_ISL_5630919, EPI_ISL_5630920, EPI_ISL_5630921, EPI_ISL_5630922, EPI_ISL_5630923, EPI_ISL_5630924, EPI_ISL_5630925, EPI_ISL_5630926, EPI_ISL_5630928, EPI_ISL_5630929, EPI_ISL_5630930, EPI_ISL_5630931, EPI_ISL_5630932, EPI_ISL_5630933, EPI_ISL_5630934, EPI_ISL_5630935, EPI_ISL_5630936, EPI_ISL_5630937, EPI_ISL_5630938, EPI_ISL_5630939, EPI_ISL_5630940, EPI_ISL_5630941, EPI_ISL_5630943, EPI_ISL_5630944, EPI_ISL_5630945, EPI_ISL_5630946, EPI_ISL_5630947, EPI_ISL_5630948, EPI_ISL_5630949, EPI_ISL_5630950, EPI_ISL_5630951, EPI_ISL_5630952, EPI_ISL_5630953, EPI_ISL_5630954, EPI_ISL_5630955, EPI_ISL_5630956, EPI_ISL_5630957, EPI_ISL_5630958, EPI_ISL_5630959, EPI_ISL_5630960, EPI_ISL_5630961, EPI_ISL_5630962, EPI_ISL_5630963, EPI_ISL_5630964, EPI_ISL_5630965, EPI_ISL_5630966, EPI_ISL_5630967, EPI_ISL_5630968, EPI_ISL_5630969, EPI_ISL_5630970, EPI_ISL_5630971, EPI_ISL_5630972, EPI_ISL_5630973, EPI_ISL_5630974, EPI_ISL_5630975, EPI_ISL_5630976, EPI_ISL_5630977, EPI_ISL_5630978, EPI_ISL_5630979, EPI_ISL_5630980, EPI_ISL_5630981, EPI_ISL_5630982, EPI_ISL_5630983, EPI_ISL_5630984, EPI_ISL_5630985, EPI_ISL_5630986, EPI_ISL_5630987, EPI_ISL_5630988, EPI_ISL_5630989, EPI_ISL_5630990, EPI_ISL_5630991, EPI_ISL_5630992, EPI_ISL_5630993, EPI_ISL_5630994, EPI_ISL_5630995, EPI_ISL_5630996, EPI_ISL_5630997, EPI_ISL_5630998, EPI_ISL_5630999, EPI_ISL_5631000, EPI_ISL_5631001, EPI_ISL_5631002, EPI_ISL_5631003, EPI_ISL_5631004, EPI_ISL_5631005, EPI_ISL_5631006, EPI_ISL_5631007, EPI_ISL_5631009, EPI_ISL_5631010, EPI_ISL_5631011, EPI_ISL_5631012, EPI_ISL_5631013, EPI_ISL_5631014, EPI_ISL_5631016, EPI_ISL_5631017, EPI_ISL_5631018, EPI_ISL_5631019, EPI_ISL_5631020, EPI_ISL_5631021, EPI_ISL_5631022, EPI_ISL_5631023, EPI_ISL_5631024, EPI_ISL_5631025, EPI_ISL_5631026, EPI_ISL_5631027, EPI_ISL_5631028, EPI_ISL_5631029, EPI_ISL_5631030, EPI_ISL_5631031, EPI_ISL_5631032, EPI_ISL_5631033, EPI_ISL_5631034, EPI_ISL_5631035, EPI_ISL_5631036, EPI_ISL_5631037, EPI_ISL_5631038, EPI_ISL_5631039, EPI_ISL_5631040, EPI_ISL_5631041, EPI_ISL_5631042, EPI_ISL_5631043, EPI_ISL_5631044, EPI_ISL_5631045, EPI_ISL_5631046, EPI_ISL_5631047, EPI_ISL_5631048, EPI_ISL_5631049, EPI_ISL_5631050, EPI_ISL_5631051, EPI_ISL_5631052, EPI_ISL_5631053, EPI_ISL_5631054, EPI_ISL_5631055, EPI_ISL_5631056, EPI_ISL_5631057, EPI_ISL_5631058, EPI_ISL_5631059, EPI_ISL_5631060, EPI_ISL_5631061, EPI_ISL_5631062, EPI_ISL_5631063, EPI_ISL_5631064, EPI_ISL_5631069, EPI_ISL_5631071, EPI_ISL_5631072, EPI_ISL_5631073, EPI_ISL_5631074, EPI_ISL_5631075, EPI_ISL_5631076, EPI_ISL_5631077, EPI_ISL_5631078, EPI_ISL_5631080, EPI_ISL_5631081, EPI_ISL_5631082, EPI_ISL_5631083, EPI_ISL_5631084, EPI_ISL_5631086, EPI_ISL_5631087, EPI_ISL_5631088, EPI_ISL_5631089, EPI_ISL_5631090, EPI_ISL_5631092, EPI_ISL_5631093, EPI_ISL_5631094, EPI_ISL_5631095, EPI_ISL_5631096, EPI_ISL_5631097, EPI_ISL_5631098, EPI_ISL_5631099, EPI_ISL_5631101, EPI_ISL_5631102, EPI_ISL_5631103, EPI_ISL_5631104, EPI_ISL_5631105, EPI_ISL_5631106, EPI_ISL_5631107, EPI_ISL_5631108, EPI_ISL_5631109, EPI_ISL_5631110, EPI_ISL_5631111, EPI_ISL_5631112, EPI_ISL_5631113, EPI_ISL_5631115, EPI_ISL_5631116, EPI_ISL_5631117, EPI_ISL_5631118, EPI_ISL_5631120, EPI_ISL_5631121, EPI_ISL_5631122, EPI_ISL_5631123, EPI_ISL_5631124, EPI_ISL_5631125, EPI_ISL_5631126, EPI_ISL_5631127, EPI_ISL_5631128, EPI_ISL_5631129, EPI_ISL_5631130, EPI_ISL_5631131, EPI_ISL_5631132, EPI_ISL_5631133, EPI_ISL_5631134, EPI_ISL_5631136, EPI_ISL_5631137, EPI_ISL_5631138, EPI_ISL_5631139, EPI_ISL_5631140, EPI_ISL_5631141, EPI_ISL_5631142, EPI_ISL_5631143, EPI_ISL_5631144, EPI_ISL_5631145, EPI_ISL_5631146, EPI_ISL_5631148, EPI_ISL_5631150, EPI_ISL_5631151, EPI_ISL_5631152, EPI_ISL_5631153, EPI_ISL_5631154, EPI_ISL_5631155, EPI_ISL_5631156, EPI_ISL_5631157, EPI_ISL_5631158, EPI_ISL_5631159, EPI_ISL_5631160, EPI_ISL_5631161, EPI_ISL_5631162, EPI_ISL_5631163, EPI_ISL_5631164, EPI_ISL_5631165, EPI_ISL_5631166, EPI_ISL_5631167, EPI_ISL_5631168, EPI_ISL_5631170, EPI_ISL_5631171, EPI_ISL_5631172, EPI_ISL_5631173, EPI_ISL_5631175, EPI_ISL_5631176, EPI_ISL_5631177, EPI_ISL_5631178, EPI_ISL_5631179, EPI_ISL_5631180, EPI_ISL_5631181, EPI_ISL_5631182, EPI_ISL_5631183, EPI_ISL_5631184, EPI_ISL_5631185, EPI_ISL_5631186, EPI_ISL_5631187, EPI_ISL_5631188, EPI_ISL_5631189, EPI_ISL_5631190, EPI_ISL_5631191, EPI_ISL_5631192, EPI_ISL_5631193, EPI_ISL_5631194, EPI_ISL_5631195, EPI_ISL_5631196, EPI_ISL_5631198, EPI_ISL_5631199, EPI_ISL_5631200, EPI_ISL_5631201, EPI_ISL_5631202, EPI_ISL_5631203, EPI_ISL_5631204, EPI_ISL_5631205, EPI_ISL_5631206, EPI_ISL_5631207, EPI_ISL_5631208, EPI_ISL_5631209, EPI_ISL_5631210, EPI_ISL_5631211, EPI_ISL_5631212, EPI_ISL_5631213, EPI_ISL_5631214, EPI_ISL_5631215, EPI_ISL_5631216, EPI_ISL_5631217, EPI_ISL_5631218, EPI_ISL_5631219, EPI_ISL_5631220, EPI_ISL_5631221, EPI_ISL_5631222, EPI_ISL_5631224, EPI_ISL_5631225, EPI_ISL_5631226, EPI_ISL_5631227, EPI_ISL_5631228, EPI_ISL_5631229, EPI_ISL_5631230, EPI_ISL_5631231, EPI_ISL_5631232, EPI_ISL_5631233, EPI_ISL_5631234, EPI_ISL_5631235, EPI_ISL_5631238, EPI_ISL_5631239, EPI_ISL_5631240, EPI_ISL_5631241, EPI_ISL_5631242, EPI_ISL_5631243, EPI_ISL_5631244, EPI_ISL_5631245, EPI_ISL_5631246, EPI_ISL_5631247, EPI_ISL_5631248, EPI_ISL_5631249, EPI_ISL_5631250, EPI_ISL_5631251, EPI_ISL_5631252, EPI_ISL_5631253, EPI_ISL_5631254, EPI_ISL_5631255, EPI_ISL_5631256, EPI_ISL_5631257, EPI_ISL_5631258, EPI_ISL_5631259, EPI_ISL_5631260, EPI_ISL_5631261, EPI_ISL_5631262, EPI_ISL_5631263, EPI_ISL_5631264, EPI_ISL_5631265, EPI_ISL_5631266, EPI_ISL_5631267, EPI_ISL_5631268, EPI_ISL_5631269, EPI_ISL_5631270, EPI_ISL_5631271, EPI_ISL_5631272, EPI_ISL_5631273, EPI_ISL_5631274, EPI_ISL_5631275, EPI_ISL_5631276, EPI_ISL_5631277, EPI_ISL_5631278, EPI_ISL_5631279, EPI_ISL_5631280, EPI_ISL_5631281, EPI_ISL_5631282, EPI_ISL_5631283, EPI_ISL_5631284, EPI_ISL_5631285, EPI_ISL_5631286, EPI_ISL_5631287, EPI_ISL_5631288, EPI_ISL_5631289, EPI_ISL_5631290, EPI_ISL_5631291, EPI_ISL_5631292, EPI_ISL_5631293, EPI_ISL_5631294, EPI_ISL_5631295, EPI_ISL_5631296, EPI_ISL_5631298, EPI_ISL_5631299, EPI_ISL_5631300, EPI_ISL_5631301, EPI_ISL_5631302, EPI_ISL_5631304, EPI_ISL_5631305, EPI_ISL_5631306, EPI_ISL_5631307, EPI_ISL_5631308, EPI_ISL_5631310, EPI_ISL_5631311, EPI_ISL_5631312, EPI_ISL_5631313, EPI_ISL_5631314, EPI_ISL_5631315, EPI_ISL_5631317, EPI_ISL_5631318, EPI_ISL_5631319, EPI_ISL_5631320, EPI_ISL_5631321, EPI_ISL_5631323, EPI_ISL_5631324, EPI_ISL_5631325, EPI_ISL_5631326, EPI_ISL_5631327, EPI_ISL_5631328, EPI_ISL_5631329, EPI_ISL_5631330, EPI_ISL_5631331, EPI_ISL_5631332, EPI_ISL_5631334, EPI_ISL_5631335, EPI_ISL_5631336, EPI_ISL_5631337, EPI_ISL_5631338, EPI_ISL_5631339, EPI_ISL_5631340, EPI_ISL_5631341, EPI_ISL_5631342, EPI_ISL_5631343, EPI_ISL_5631344, EPI_ISL_5631345, EPI_ISL_5631346, EPI_ISL_5631347, EPI_ISL_5631348, EPI_ISL_5631349, EPI_ISL_5631350, EPI_ISL_5631351, EPI_ISL_5631352, EPI_ISL_5631353, EPI_ISL_5631354, EPI_ISL_5631355, EPI_ISL_5631356, EPI_ISL_5631357, EPI_ISL_5631358, EPI_ISL_5631359, EPI_ISL_5631360, EPI_ISL_5631361, EPI_ISL_5631362, EPI_ISL_5631363, EPI_ISL_5631365, EPI_ISL_5631366, EPI_ISL_5631367, EPI_ISL_5631368, EPI_ISL_5631369, EPI_ISL_5631370, EPI_ISL_5631371, EPI_ISL_5631372, EPI_ISL_5631373, EPI_ISL_5631374, EPI_ISL_5631375, EPI_ISL_5631376, EPI_ISL_5631377, EPI_ISL_5631378, EPI_ISL_5631379, EPI_ISL_5631380, EPI_ISL_5631381, EPI_ISL_5631382, EPI_ISL_5631383, EPI_ISL_5631384, EPI_ISL_5631385, EPI_ISL_5631386, EPI_ISL_5631387, EPI_ISL_5631388, EPI_ISL_5631389, EPI_ISL_5631390, EPI_ISL_5631391, EPI_ISL_5631393, EPI_ISL_5631394, EPI_ISL_5631395, EPI_ISL_5631396, EPI_ISL_5631397, EPI_ISL_5631398, EPI_ISL_5631399, EPI_ISL_5631400, EPI_ISL_5631401, EPI_ISL_5631402, EPI_ISL_5631403, EPI_ISL_5631404, EPI_ISL_5631405, EPI_ISL_5631406, EPI_ISL_5631407, EPI_ISL_5631408, EPI_ISL_5631409, EPI_ISL_5631410, EPI_ISL_5631411, EPI_ISL_5631412, EPI_ISL_5631413, EPI_ISL_5631414, EPI_ISL_5631415, EPI_ISL_5631416, EPI_ISL_5631417, EPI_ISL_5631418, EPI_ISL_5631419, EPI_ISL_5631420, EPI_ISL_5631421, EPI_ISL_5631422, EPI_ISL_5631423, EPI_ISL_5631424, EPI_ISL_5631425, EPI_ISL_5631426, EPI_ISL_5631427, EPI_ISL_5631429, EPI_ISL_5631430, EPI_ISL_5631431, EPI_ISL_5631432, EPI_ISL_5631433, EPI_ISL_5631434, EPI_ISL_5631435, EPI_ISL_5631436, EPI_ISL_5631437, EPI_ISL_5631438, EPI_ISL_5631439, EPI_ISL_5631440, EPI_ISL_5631441, EPI_ISL_5631442, EPI_ISL_5631443, EPI_ISL_5631444, EPI_ISL_5631445, EPI_ISL_5631446, EPI_ISL_5631447, EPI_ISL_5631448, EPI_ISL_5631449, EPI_ISL_5631450, EPI_ISL_5631451, EPI_ISL_5631452, EPI_ISL_5631453, EPI_ISL_5631454, EPI_ISL_5631455, EPI_ISL_5631456, EPI_ISL_5631457, EPI_ISL_5631458, EPI_ISL_5631459, EPI_ISL_5631460, EPI_ISL_5631461, EPI_ISL_5631462, EPI_ISL_5631463, EPI_ISL_5631464, EPI_ISL_5631465, EPI_ISL_5631466, EPI_ISL_5631467, EPI_ISL_5631468, EPI_ISL_5631469, EPI_ISL_5631470, EPI_ISL_5631471, EPI_ISL_5631473, EPI_ISL_5631474, EPI_ISL_5631475, EPI_ISL_5631476, EPI_ISL_5631478, EPI_ISL_5631479, EPI_ISL_5631480, EPI_ISL_5631481, EPI_ISL_5631482, EPI_ISL_5631483, EPI_ISL_5631484, EPI_ISL_5631485, EPI_ISL_5631486, EPI_ISL_5631487, EPI_ISL_5631488, EPI_ISL_5631489, EPI_ISL_5631491, EPI_ISL_5631492, EPI_ISL_5631493, EPI_ISL_5631494, EPI_ISL_5631495, EPI_ISL_5631496, EPI_ISL_5631497, EPI_ISL_5631498, EPI_ISL_5631499, EPI_ISL_5631500, EPI_ISL_5631501, EPI_ISL_5631502, EPI_ISL_5631503, EPI_ISL_5631504, EPI_ISL_5631505, EPI_ISL_5631506, EPI_ISL_5631507, EPI_ISL_5631508, EPI_ISL_5631509, EPI_ISL_5631510, EPI_ISL_5631511, EPI_ISL_5631512, EPI_ISL_5631513, EPI_ISL_5631515, EPI_ISL_5631516, EPI_ISL_5631517, EPI_ISL_5631518, EPI_ISL_5631519, EPI_ISL_5631520, EPI_ISL_5631521, EPI_ISL_5631522, EPI_ISL_5631523, EPI_ISL_5631524, EPI_ISL_5631525, EPI_ISL_5631526, EPI_ISL_5631527, EPI_ISL_5631528, EPI_ISL_5631529, EPI_ISL_5631530, EPI_ISL_5631531, EPI_ISL_5631532, EPI_ISL_5631533, EPI_ISL_5631534, EPI_ISL_5631535, EPI_ISL_5631536, EPI_ISL_5631537, EPI_ISL_5631538, EPI_ISL_5631539, EPI_ISL_5631540, EPI_ISL_5631541, EPI_ISL_5631542, EPI_ISL_5631543, EPI_ISL_5631544, EPI_ISL_5631545, EPI_ISL_5631546, EPI_ISL_5631547, EPI_ISL_5631548, EPI_ISL_5631549, EPI_ISL_5631550, EPI_ISL_5631551, EPI_ISL_5631552, EPI_ISL_5631553, EPI_ISL_5631554, EPI_ISL_5631555, EPI_ISL_5631556, EPI_ISL_5631557, EPI_ISL_5631558, EPI_ISL_5631560, EPI_ISL_5631561, EPI_ISL_5631562, EPI_ISL_5631563, EPI_ISL_5631564, EPI_ISL_5631565, EPI_ISL_5631566, EPI_ISL_5631567, EPI_ISL_5631568, EPI_ISL_5631570, EPI_ISL_5631571, EPI_ISL_5631572, EPI_ISL_5631573, EPI_ISL_5631574, EPI_ISL_5631575, EPI_ISL_5631578, EPI_ISL_5631579, EPI_ISL_5631581, EPI_ISL_5631582, EPI_ISL_5631583, EPI_ISL_5631584, EPI_ISL_5631585, EPI_ISL_5631586, EPI_ISL_5631587, EPI_ISL_5631588, EPI_ISL_5631589, EPI_ISL_5631590, EPI_ISL_5631591, EPI_ISL_5631592, EPI_ISL_5631593, EPI_ISL_5631594, EPI_ISL_5631595, EPI_ISL_5631596, EPI_ISL_5631597, EPI_ISL_5631598, EPI_ISL_5631599, EPI_ISL_5631600, EPI_ISL_5631601, EPI_ISL_5631602, EPI_ISL_5631603, EPI_ISL_5631604, EPI_ISL_5631606, EPI_ISL_5631607, EPI_ISL_5631608, EPI_ISL_5631609, EPI_ISL_5631610, EPI_ISL_5631611, EPI_ISL_5631612, EPI_ISL_5631613, EPI_ISL_5631614, EPI_ISL_5631615, EPI_ISL_5631616, EPI_ISL_5631617, EPI_ISL_5631618, EPI_ISL_5631619, EPI_ISL_5631620, EPI_ISL_5631621, EPI_ISL_5631622, EPI_ISL_5631623, EPI_ISL_5631624, EPI_ISL_5631625, EPI_ISL_5631627, EPI_ISL_5631628, EPI_ISL_5631629, EPI_ISL_5631631, EPI_ISL_5631632, EPI_ISL_5631633, EPI_ISL_5631634, EPI_ISL_5631635, EPI_ISL_5631636, EPI_ISL_5631637, EPI_ISL_5631638, EPI_ISL_5631639, EPI_ISL_5631640, EPI_ISL_5631641, EPI_ISL_5631642, EPI_ISL_5631643, EPI_ISL_5631644, EPI_ISL_5631645, EPI_ISL_5631646, EPI_ISL_5631647, EPI_ISL_5631648, EPI_ISL_5631649, EPI_ISL_5631650, EPI_ISL_5631651, EPI_ISL_5631652, EPI_ISL_5631653, EPI_ISL_5631654, EPI_ISL_5631655, EPI_ISL_5631656, EPI_ISL_5631657, EPI_ISL_5631658, EPI_ISL_5631663, EPI_ISL_5631664, EPI_ISL_5631665, EPI_ISL_5631666, EPI_ISL_5631667, EPI_ISL_5631668, EPI_ISL_5631669, EPI_ISL_5631670, EPI_ISL_5631671, EPI_ISL_5631672, EPI_ISL_5631673, EPI_ISL_5631674, EPI_ISL_5631675, EPI_ISL_5631676, EPI_ISL_5631677, EPI_ISL_5631678, EPI_ISL_5631679, EPI_ISL_5631680, EPI_ISL_5631681, EPI_ISL_5631682, EPI_ISL_5631684, EPI_ISL_5631685, EPI_ISL_5631686, EPI_ISL_5631687, EPI_ISL_5631688, EPI_ISL_5631689, EPI_ISL_5631690, EPI_ISL_5631691, EPI_ISL_5631692, EPI_ISL_5631693, EPI_ISL_5631694, EPI_ISL_5631695, EPI_ISL_5631696, EPI_ISL_5631697, EPI_ISL_5631698, EPI_ISL_5631699, EPI_ISL_5631700, EPI_ISL_5631701, EPI_ISL_5631703, EPI_ISL_5631704, EPI_ISL_5631705, EPI_ISL_5631706, EPI_ISL_5631707, EPI_ISL_5631708, EPI_ISL_5631709, EPI_ISL_5631710, EPI_ISL_5631711, EPI_ISL_5631713, EPI_ISL_5631714, EPI_ISL_5631715, EPI_ISL_5631716, EPI_ISL_5631717, EPI_ISL_5631718, EPI_ISL_5631719, EPI_ISL_5631720, EPI_ISL_5631721, EPI_ISL_5631722, EPI_ISL_5631723, EPI_ISL_5631725, EPI_ISL_5631726, EPI_ISL_5631727, EPI_ISL_5631728, EPI_ISL_5631729, EPI_ISL_5631730, EPI_ISL_5631731, EPI_ISL_5631732, EPI_ISL_5631733, EPI_ISL_5631734, EPI_ISL_5631735, EPI_ISL_5631736, EPI_ISL_5631737, EPI_ISL_5631738, EPI_ISL_5631739, EPI_ISL_5631740, EPI_ISL_5631741, EPI_ISL_5631742, EPI_ISL_5631743, EPI_ISL_5631744, EPI_ISL_5631745, EPI_ISL_5631750, EPI_ISL_5631751, EPI_ISL_5631752, EPI_ISL_5631753, EPI_ISL_5631754, EPI_ISL_5631755, EPI_ISL_5631756, EPI_ISL_5631757, EPI_ISL_5631758, EPI_ISL_5631759, EPI_ISL_5631760, EPI_ISL_5631761, EPI_ISL_5631762, EPI_ISL_5631763, EPI_ISL_5631764, EPI_ISL_5631765, EPI_ISL_5631767, EPI_ISL_5631769, EPI_ISL_5631770, EPI_ISL_5631771, EPI_ISL_5631772, EPI_ISL_5631773, EPI_ISL_5631774, EPI_ISL_5631775, EPI_ISL_5631776, EPI_ISL_5631777, EPI_ISL_5631778, EPI_ISL_5631779, EPI_ISL_5631780, EPI_ISL_5631781, EPI_ISL_5631782, EPI_ISL_5631783, EPI_ISL_5631784, EPI_ISL_5631785, EPI_ISL_5631786, EPI_ISL_5631787, EPI_ISL_5631789, EPI_ISL_5631791, EPI_ISL_5631792, EPI_ISL_5631793, EPI_ISL_5631794, EPI_ISL_5631795, EPI_ISL_5631796, EPI_ISL_5631797, EPI_ISL_5631798, EPI_ISL_5631799, EPI_ISL_5631800, EPI_ISL_5631801, EPI_ISL_5631802, EPI_ISL_5631803, EPI_ISL_5631804, EPI_ISL_5631805, EPI_ISL_5631806, EPI_ISL_5631807, EPI_ISL_5631808, EPI_ISL_5631809, EPI_ISL_5631810, EPI_ISL_5631811, EPI_ISL_5631812, EPI_ISL_5631813, EPI_ISL_5631814, EPI_ISL_5631815, EPI_ISL_5631816, EPI_ISL_5631817, EPI_ISL_5631818, EPI_ISL_5631820, EPI_ISL_5631821, EPI_ISL_5631822, EPI_ISL_5631826, EPI_ISL_5631827, EPI_ISL_5631828, EPI_ISL_5631829, EPI_ISL_5631830, EPI_ISL_5631831, EPI_ISL_5631832, EPI_ISL_5631833, EPI_ISL_5631834, EPI_ISL_5631835, EPI_ISL_5631836, EPI_ISL_5631837, EPI_ISL_5631838, EPI_ISL_5631839, EPI_ISL_5631840, EPI_ISL_5631841, EPI_ISL_5631842, EPI_ISL_5631843, EPI_ISL_5631844, EPI_ISL_5631845, EPI_ISL_5631846, EPI_ISL_5631847, EPI_ISL_5631848, EPI_ISL_5631849, EPI_ISL_5631850, EPI_ISL_5631852, EPI_ISL_5631853, EPI_ISL_5631854, EPI_ISL_5631856, EPI_ISL_5631857, EPI_ISL_5631858, EPI_ISL_5631859, EPI_ISL_5631860, EPI_ISL_5631861, EPI_ISL_5631862, EPI_ISL_5631863, EPI_ISL_5631864, EPI_ISL_5631865, EPI_ISL_5631866, EPI_ISL_5631867, EPI_ISL_5631868, EPI_ISL_5631869, EPI_ISL_5631870, EPI_ISL_5631871, EPI_ISL_5631872, EPI_ISL_5631873, EPI_ISL_5631875, EPI_ISL_5631876, EPI_ISL_5631877, EPI_ISL_5631878, EPI_ISL_5631879, EPI_ISL_5631880, EPI_ISL_5631881, EPI_ISL_5631882, EPI_ISL_5631883, EPI_ISL_5631884, EPI_ISL_5631885, EPI_ISL_5631886, EPI_ISL_5631887, EPI_ISL_5631888, EPI_ISL_5631889, EPI_ISL_5631890, EPI_ISL_5631891, EPI_ISL_5631892, EPI_ISL_5631893, EPI_ISL_5631894, EPI_ISL_5631895, EPI_ISL_5631896, EPI_ISL_5631897, EPI_ISL_5631898, EPI_ISL_5631899, EPI_ISL_5631900, EPI_ISL_5631901, EPI_ISL_5631902, EPI_ISL_5631903, EPI_ISL_5631904, EPI_ISL_5631905, EPI_ISL_5631906, EPI_ISL_5631907, EPI_ISL_5631908, EPI_ISL_5631911, EPI_ISL_5631912, EPI_ISL_5631913, EPI_ISL_5631914, EPI_ISL_5631915, EPI_ISL_5631916, EPI_ISL_5631917, EPI_ISL_5631918, EPI_ISL_5631919, EPI_ISL_5631920, EPI_ISL_5631921, EPI_ISL_5631922, EPI_ISL_5631923, EPI_ISL_5631924, EPI_ISL_5631925, EPI_ISL_5631926, EPI_ISL_5631927, EPI_ISL_5631928, EPI_ISL_5631929, EPI_ISL_5631930, EPI_ISL_5631931, EPI_ISL_5631932, EPI_ISL_5631934, EPI_ISL_5631935, EPI_ISL_5631936, EPI_ISL_5631938, EPI_ISL_5631939, EPI_ISL_5631940, EPI_ISL_5631941, EPI_ISL_5631942, EPI_ISL_5631943, EPI_ISL_5631944, EPI_ISL_5631945, EPI_ISL_5631946, EPI_ISL_5631947, EPI_ISL_5631948, EPI_ISL_5631950, EPI_ISL_5631951, EPI_ISL_5631952, EPI_ISL_5631953, EPI_ISL_5631954, EPI_ISL_5631955, EPI_ISL_5631956, EPI_ISL_5631957, EPI_ISL_5631959, EPI_ISL_5631960, EPI_ISL_5631961, EPI_ISL_5631962, EPI_ISL_5631963, EPI_ISL_5631964, EPI_ISL_5631965, EPI_ISL_5631966, EPI_ISL_5631967, EPI_ISL_5631968, EPI_ISL_5631969, EPI_ISL_5631970, EPI_ISL_5631971, EPI_ISL_5631972, EPI_ISL_5631973, EPI_ISL_5631974, EPI_ISL_5631975, EPI_ISL_5631976, EPI_ISL_5631977, EPI_ISL_5631978, EPI_ISL_5631980, EPI_ISL_5631981, EPI_ISL_5631982, EPI_ISL_5631983, EPI_ISL_5631984, EPI_ISL_5631985, EPI_ISL_5631986, EPI_ISL_5631987, EPI_ISL_5631988, EPI_ISL_5631989, EPI_ISL_5631990, EPI_ISL_5631991, EPI_ISL_5631992, EPI_ISL_5631997, EPI_ISL_5631998, EPI_ISL_5631999, EPI_ISL_5632000, EPI_ISL_5632001, EPI_ISL_5632002, EPI_ISL_5632003, EPI_ISL_5632004, EPI_ISL_5632005, EPI_ISL_5632006, EPI_ISL_5632007, EPI_ISL_5632008, EPI_ISL_5632009, EPI_ISL_5632010, EPI_ISL_5632011, EPI_ISL_5632012, EPI_ISL_5632013, EPI_ISL_5632014, EPI_ISL_5632015, EPI_ISL_5632016, EPI_ISL_5632017, EPI_ISL_5632019, EPI_ISL_5632020, EPI_ISL_5632021, EPI_ISL_5632022, EPI_ISL_5632023, EPI_ISL_5632024, EPI_ISL_5632025, EPI_ISL_5632026, EPI_ISL_5632027, EPI_ISL_5632028, EPI_ISL_5632029, EPI_ISL_5632030, EPI_ISL_5632031, EPI_ISL_5632032, EPI_ISL_5632033, EPI_ISL_5632034, EPI_ISL_5632035, EPI_ISL_5632036, EPI_ISL_5632037, EPI_ISL_5632038, EPI_ISL_5632039, EPI_ISL_5632040, EPI_ISL_5632043, EPI_ISL_5632044, EPI_ISL_5632045, EPI_ISL_5632046, EPI_ISL_5632047, EPI_ISL_5632048, EPI_ISL_5632049, EPI_ISL_5632050, EPI_ISL_5632051, EPI_ISL_5632052, EPI_ISL_5632053, EPI_ISL_5632054, EPI_ISL_5632055, EPI_ISL_5632056, EPI_ISL_5632057, EPI_ISL_5632058, EPI_ISL_5632059, EPI_ISL_5632060, EPI_ISL_5632061, EPI_ISL_5632063, EPI_ISL_5632064, EPI_ISL_5632065, EPI_ISL_5632066, EPI_ISL_5632067, EPI_ISL_5632068, EPI_ISL_5632069, EPI_ISL_5632070, EPI_ISL_5632071, EPI_ISL_5632072, EPI_ISL_5632073, EPI_ISL_5632074, EPI_ISL_5632075, EPI_ISL_5632076, EPI_ISL_5632077, EPI_ISL_5632078, EPI_ISL_5632079, EPI_ISL_5632080, EPI_ISL_5632081, EPI_ISL_5632082, EPI_ISL_5632083, EPI_ISL_5632087, EPI_ISL_5632088, EPI_ISL_5632089, EPI_ISL_5632090, EPI_ISL_5632091, EPI_ISL_5632092, EPI_ISL_5632093, EPI_ISL_5632094, EPI_ISL_5632095, EPI_ISL_5632096, EPI_ISL_5632097, EPI_ISL_5632098, EPI_ISL_5632099, EPI_ISL_5632100, EPI_ISL_5632101, EPI_ISL_5632102, EPI_ISL_5632103, EPI_ISL_5632104, EPI_ISL_5632105, EPI_ISL_5632106, EPI_ISL_5632107, EPI_ISL_5632108, EPI_ISL_5632109, EPI_ISL_5632110, EPI_ISL_5632111, EPI_ISL_5632112, EPI_ISL_5632113, EPI_ISL_5632114, EPI_ISL_5632115, EPI_ISL_5632116, EPI_ISL_5632117, EPI_ISL_5632118, EPI_ISL_5632119, EPI_ISL_5632120, EPI_ISL_5632121, EPI_ISL_5632122, EPI_ISL_5632123, EPI_ISL_5632124, EPI_ISL_5632125, EPI_ISL_5632126, EPI_ISL_5632127, EPI_ISL_5632128, EPI_ISL_5632129, EPI_ISL_5632130, EPI_ISL_5632131, EPI_ISL_5632132, EPI_ISL_5632133, EPI_ISL_5632134, EPI_ISL_5632135, EPI_ISL_5632136, EPI_ISL_5632137, EPI_ISL_5632138, EPI_ISL_5632139, EPI_ISL_5632140, EPI_ISL_5632141, EPI_ISL_5632142, EPI_ISL_5632143, EPI_ISL_5632144, EPI_ISL_5632145, EPI_ISL_5632146, EPI_ISL_5632147, EPI_ISL_5632148, EPI_ISL_5632149, EPI_ISL_5632150, EPI_ISL_5632152, EPI_ISL_5632153, EPI_ISL_5632154, EPI_ISL_5632155, EPI_ISL_5632156, EPI_ISL_5632157, EPI_ISL_5632158, EPI_ISL_5632159, EPI_ISL_5632160, EPI_ISL_5632161, EPI_ISL_5632162, EPI_ISL_5632163, EPI_ISL_5632164, EPI_ISL_5632166, EPI_ISL_5632167, EPI_ISL_5632168, EPI_ISL_5632169, EPI_ISL_5632170, EPI_ISL_5632171, EPI_ISL_5632172, EPI_ISL_5632173, EPI_ISL_5632176, EPI_ISL_5632177, EPI_ISL_5632178, EPI_ISL_5632179, EPI_ISL_5632180, EPI_ISL_5632181, EPI_ISL_5632182, EPI_ISL_5632183, EPI_ISL_5632184, EPI_ISL_5632185, EPI_ISL_5632187, EPI_ISL_5632188, EPI_ISL_5632189, EPI_ISL_5632191, EPI_ISL_5632192, EPI_ISL_5632193, EPI_ISL_5632194, EPI_ISL_5632195, EPI_ISL_5632196, EPI_ISL_5632197, EPI_ISL_5632198, EPI_ISL_5632199, EPI_ISL_5632200, EPI_ISL_5632201, EPI_ISL_5632202, EPI_ISL_5632204, EPI_ISL_5632205, EPI_ISL_5632206, EPI_ISL_5632207, EPI_ISL_5632208, EPI_ISL_5632209, EPI_ISL_5632211, EPI_ISL_5632212, EPI_ISL_5632213, EPI_ISL_5632214, EPI_ISL_5632215, EPI_ISL_5632216, EPI_ISL_5632218, EPI_ISL_5632220, EPI_ISL_5632221, EPI_ISL_5632222, EPI_ISL_5632223, EPI_ISL_5632224, EPI_ISL_5632227, EPI_ISL_5632228, EPI_ISL_5632229, EPI_ISL_5632231, EPI_ISL_5632232, EPI_ISL_5632233, EPI_ISL_5632234, EPI_ISL_5632235, EPI_ISL_5632236, EPI_ISL_5632237, EPI_ISL_5632238, EPI_ISL_5632239, EPI_ISL_5632240, EPI_ISL_5632241, EPI_ISL_5632242, EPI_ISL_5632243, EPI_ISL_5632244, EPI_ISL_5632245, EPI_ISL_5632246, EPI_ISL_5632247, EPI_ISL_5632248, EPI_ISL_5632249, EPI_ISL_5632250, EPI_ISL_5632251, EPI_ISL_5632252, EPI_ISL_5632253, EPI_ISL_5632254, EPI_ISL_5632255, EPI_ISL_5632256, EPI_ISL_5632257, EPI_ISL_5632258, EPI_ISL_5632259, EPI_ISL_5632262, EPI_ISL_5632263, EPI_ISL_5632264, EPI_ISL_5632266, EPI_ISL_5632267, EPI_ISL_5632268, EPI_ISL_5632269, EPI_ISL_5632270, EPI_ISL_5632271, EPI_ISL_5632272, EPI_ISL_5632273, EPI_ISL_5632274, EPI_ISL_5632275, EPI_ISL_5632276, EPI_ISL_5632278, EPI_ISL_5632279, EPI_ISL_5632280, EPI_ISL_5632281, EPI_ISL_5632282, EPI_ISL_5632283, EPI_ISL_5632284, EPI_ISL_5632285, EPI_ISL_5632286, EPI_ISL_5632287, EPI_ISL_5632288, EPI_ISL_5632289, EPI_ISL_5632290, EPI_ISL_5632291, EPI_ISL_5632292, EPI_ISL_5632293, EPI_ISL_5632294, EPI_ISL_5632295, EPI_ISL_5632296, EPI_ISL_5632297, EPI_ISL_5632298, EPI_ISL_5632299, EPI_ISL_5632300, EPI_ISL_5632301, EPI_ISL_5632302, EPI_ISL_5632303, EPI_ISL_5632304, EPI_ISL_5632305, EPI_ISL_5632306, EPI_ISL_5632307, EPI_ISL_5632308, EPI_ISL_5632309, EPI_ISL_5632310, EPI_ISL_5632311, EPI_ISL_5632312, EPI_ISL_5632314, EPI_ISL_5632315, EPI_ISL_5632316, EPI_ISL_5632317, EPI_ISL_5632318, EPI_ISL_5632319, EPI_ISL_5632320, EPI_ISL_5632321, EPI_ISL_5632322, EPI_ISL_5632323, EPI_ISL_5632324, EPI_ISL_5632325, EPI_ISL_5632326, EPI_ISL_5632327, EPI_ISL_5632328, EPI_ISL_5632329, EPI_ISL_5632330, EPI_ISL_5632331, EPI_ISL_5632332, EPI_ISL_5632333, EPI_ISL_5632334, EPI_ISL_5632335, EPI_ISL_5632336, EPI_ISL_5632337, EPI_ISL_5632338, EPI_ISL_5632339, EPI_ISL_5632340, EPI_ISL_5632341, EPI_ISL_5632342, EPI_ISL_5632343, EPI_ISL_5632344, EPI_ISL_5632345, EPI_ISL_5632346, EPI_ISL_5632347, EPI_ISL_5632348, EPI_ISL_5632349, EPI_ISL_5632350, EPI_ISL_5632351, EPI_ISL_5632352, EPI_ISL_5632353, EPI_ISL_5632354, EPI_ISL_5632355, EPI_ISL_5632356, EPI_ISL_5632357, EPI_ISL_5632358, EPI_ISL_5632359, EPI_ISL_5632361, EPI_ISL_5632362, EPI_ISL_5632364, EPI_ISL_5632365, EPI_ISL_5632366, EPI_ISL_5632368, EPI_ISL_5632369, EPI_ISL_5632370, EPI_ISL_5632371, EPI_ISL_5632372, EPI_ISL_5632373, EPI_ISL_5632374, EPI_ISL_5632375, EPI_ISL_5632376, EPI_ISL_5632378, EPI_ISL_5632379, EPI_ISL_5632380, EPI_ISL_5632381, EPI_ISL_5632382, EPI_ISL_5632383, EPI_ISL_5632384, EPI_ISL_5632385, EPI_ISL_5632386, EPI_ISL_5632387, EPI_ISL_5632388, EPI_ISL_5632389, EPI_ISL_5632390, EPI_ISL_5632391, EPI_ISL_5632392, EPI_ISL_5632393, EPI_ISL_5632394, EPI_ISL_5632395, EPI_ISL_5632396, EPI_ISL_5632397, EPI_ISL_5632398, EPI_ISL_5632399, EPI_ISL_5632400, EPI_ISL_5632401, EPI_ISL_5632402, EPI_ISL_5632403, EPI_ISL_5632404, EPI_ISL_5632405, EPI_ISL_5632406, EPI_ISL_5632407, EPI_ISL_5632408, EPI_ISL_5632409, EPI_ISL_5632410, EPI_ISL_5632411, EPI_ISL_5632412, EPI_ISL_5632413, EPI_ISL_5632414, EPI_ISL_5632415, EPI_ISL_5632417, EPI_ISL_5632418, EPI_ISL_5632419, EPI_ISL_5632420, EPI_ISL_5632421, EPI_ISL_5632422, EPI_ISL_5632423, EPI_ISL_5632425, EPI_ISL_5632426, EPI_ISL_5632431, EPI_ISL_5632434, EPI_ISL_5632435, EPI_ISL_5632436, EPI_ISL_5632437, EPI_ISL_5632438, EPI_ISL_5632439, EPI_ISL_5632440, EPI_ISL_5632441, EPI_ISL_5632442, EPI_ISL_5632443, EPI_ISL_5632444, EPI_ISL_5632445, EPI_ISL_5632446, EPI_ISL_5632447, EPI_ISL_5632448, EPI_ISL_5632449, EPI_ISL_5632450, EPI_ISL_5632452, EPI_ISL_5632454, EPI_ISL_5632455, EPI_ISL_5632457, EPI_ISL_5632458, EPI_ISL_5632460, EPI_ISL_5632461, EPI_ISL_5632462, EPI_ISL_5632463, EPI_ISL_5632465, EPI_ISL_5632466, EPI_ISL_5632467, EPI_ISL_5632469, EPI_ISL_5632470, EPI_ISL_5632472, EPI_ISL_5632474, EPI_ISL_5632475, EPI_ISL_5632477, EPI_ISL_5632478, EPI_ISL_5632480, EPI_ISL_5632481, EPI_ISL_5632482, EPI_ISL_5632484, EPI_ISL_5632485, EPI_ISL_5632487, EPI_ISL_5632488, EPI_ISL_5632489, EPI_ISL_5632490, EPI_ISL_5632492, EPI_ISL_5632493, EPI_ISL_5632495, EPI_ISL_5632496, EPI_ISL_5632498, EPI_ISL_5632499, EPI_ISL_5632501, EPI_ISL_5632502, EPI_ISL_5632504, EPI_ISL_5632506, EPI_ISL_5632508, EPI_ISL_5632509, EPI_ISL_5632511, EPI_ISL_5632513, EPI_ISL_5632514, EPI_ISL_5632517, EPI_ISL_5632518, EPI_ISL_5632519, EPI_ISL_5632521, EPI_ISL_5632522, EPI_ISL_5632523, EPI_ISL_5632525, EPI_ISL_5632526, EPI_ISL_5632527, EPI_ISL_5632528, EPI_ISL_5632530, EPI_ISL_5632531, EPI_ISL_5632533, EPI_ISL_5632534, EPI_ISL_5632535, EPI_ISL_5632536, EPI_ISL_5632537, EPI_ISL_5632538, EPI_ISL_5632539, EPI_ISL_5632540, EPI_ISL_5632541, EPI_ISL_5632543, EPI_ISL_5632544, EPI_ISL_5632546, EPI_ISL_5632547, EPI_ISL_5632548, EPI_ISL_5632549, EPI_ISL_5632551, EPI_ISL_5632552, EPI_ISL_5632554, EPI_ISL_5632555, EPI_ISL_5632556, EPI_ISL_5632558, EPI_ISL_5632559, EPI_ISL_5632561, EPI_ISL_5632562, EPI_ISL_5632564, EPI_ISL_5632565, EPI_ISL_5632567, EPI_ISL_5632568, EPI_ISL_5632569, EPI_ISL_5632571, EPI_ISL_5632572, EPI_ISL_5632573, EPI_ISL_5632574, EPI_ISL_5632576, EPI_ISL_5632579, EPI_ISL_5632580, EPI_ISL_5632581, EPI_ISL_5632583, EPI_ISL_5632584, EPI_ISL_5632585, EPI_ISL_5632586, EPI_ISL_5632588, EPI_ISL_5632589, EPI_ISL_5632591, EPI_ISL_5632592, EPI_ISL_5632593, EPI_ISL_5632596, EPI_ISL_5632597, EPI_ISL_5632598, EPI_ISL_5632600, EPI_ISL_5632601, EPI_ISL_5632602, EPI_ISL_5632605, EPI_ISL_5632608, EPI_ISL_5632611, EPI_ISL_5632612, EPI_ISL_5632614, EPI_ISL_5632615, EPI_ISL_5632616, EPI_ISL_5632617, EPI_ISL_5632619, EPI_ISL_5632620, EPI_ISL_5632622, EPI_ISL_5632623, EPI_ISL_5632624, EPI_ISL_5632625, EPI_ISL_5632627, EPI_ISL_5632628, EPI_ISL_5632629, EPI_ISL_5632631, EPI_ISL_5632632, EPI_ISL_5632634, EPI_ISL_5632636, EPI_ISL_5632638, EPI_ISL_5632639, EPI_ISL_5632641, EPI_ISL_5632643, EPI_ISL_5632645, EPI_ISL_5632647, EPI_ISL_5632653, EPI_ISL_5632655, EPI_ISL_5632656, EPI_ISL_5632658, EPI_ISL_5632661, EPI_ISL_5632663, EPI_ISL_5632665, EPI_ISL_6659967, EPI_ISL_6659969, EPI_ISL_6659970, EPI_ISL_6659971, EPI_ISL_6659972, EPI_ISL_6659973, EPI_ISL_6659974, EPI_ISL_6659975, EPI_ISL_6659976, EPI_ISL_6659977, EPI_ISL_6659978, EPI_ISL_6659979, EPI_ISL_6659980, EPI_ISL_6659981, EPI_ISL_6659982, EPI_ISL_6659983, EPI_ISL_6659984, EPI_ISL_6659985, EPI_ISL_6659986, EPI_ISL_6659987, EPI_ISL_6659988, EPI_ISL_6659990, EPI_ISL_6659991, EPI_ISL_6659992, EPI_ISL_6659993, EPI_ISL_6659994, EPI_ISL_6659995, EPI_ISL_6659996, EPI_ISL_6659997, EPI_ISL_6659998, EPI_ISL_6659999, EPI_ISL_6660000, EPI_ISL_6660001, EPI_ISL_6660002, EPI_ISL_6660003, EPI_ISL_6660004, EPI_ISL_6660005, EPI_ISL_6660006, EPI_ISL_6660007, EPI_ISL_6660008, EPI_ISL_6660009, EPI_ISL_6660010, EPI_ISL_6660011, EPI_ISL_6660012, EPI_ISL_6660013, EPI_ISL_6660014, EPI_ISL_6660015, EPI_ISL_6660016, EPI_ISL_6660017, EPI_ISL_6660018, EPI_ISL_6660019, EPI_ISL_6660020, EPI_ISL_6660021, EPI_ISL_6660022, EPI_ISL_6660023, EPI_ISL_6660024, EPI_ISL_6660025, EPI_ISL_6660026, EPI_ISL_6660027, EPI_ISL_6660028, EPI_ISL_6660029, EPI_ISL_6660030, EPI_ISL_6660031, EPI_ISL_6660032, EPI_ISL_6660033, EPI_ISL_6660034, EPI_ISL_6660036, EPI_ISL_6660038, EPI_ISL_6660039, EPI_ISL_6660040, EPI_ISL_6660041, EPI_ISL_6660042, EPI_ISL_6660043, EPI_ISL_6660044, EPI_ISL_6660045, EPI_ISL_6660046, EPI_ISL_6660047, EPI_ISL_6660048, EPI_ISL_6660049, EPI_ISL_6660050, EPI_ISL_6660051, EPI_ISL_6660052, EPI_ISL_6660053, EPI_ISL_6660054, EPI_ISL_6660055, EPI_ISL_6660056, EPI_ISL_6660057, EPI_ISL_6660058, EPI_ISL_6660059, EPI_ISL_6660060, EPI_ISL_6660061, EPI_ISL_6660062, EPI_ISL_6660063, EPI_ISL_6660064, EPI_ISL_6660065, EPI_ISL_6660066, EPI_ISL_6660067, EPI_ISL_6660068, EPI_ISL_6660069, EPI_ISL_6660070, EPI_ISL_6660072, EPI_ISL_6660073, EPI_ISL_6660074, EPI_ISL_6660075, EPI_ISL_6660076, EPI_ISL_6660077, EPI_ISL_6660078, EPI_ISL_6660079, EPI_ISL_6660081, EPI_ISL_6660082, EPI_ISL_6660083, EPI_ISL_6660084, EPI_ISL_6660085, EPI_ISL_6660086, EPI_ISL_6660087, EPI_ISL_6660088, EPI_ISL_6660089, EPI_ISL_6660090, EPI_ISL_6660091, EPI_ISL_6660092, EPI_ISL_6660093, EPI_ISL_6660094, EPI_ISL_6660095, EPI_ISL_6660096, EPI_ISL_6660097, EPI_ISL_6660098, EPI_ISL_6660099, EPI_ISL_6660100, EPI_ISL_6660101, EPI_ISL_6660103, EPI_ISL_6660104, EPI_ISL_6660105, EPI_ISL_6660106, EPI_ISL_6660108, EPI_ISL_6660109, EPI_ISL_6660111, EPI_ISL_6660112, EPI_ISL_6660113, EPI_ISL_6660114, EPI_ISL_6660115, EPI_ISL_6660116, EPI_ISL_6660117, EPI_ISL_6660118, EPI_ISL_6660119, EPI_ISL_6660120, EPI_ISL_6660121, EPI_ISL_6660122, EPI_ISL_6660123, EPI_ISL_6660124, EPI_ISL_6660125, EPI_ISL_6660126, EPI_ISL_6660127, EPI_ISL_6660128, EPI_ISL_6660129, EPI_ISL_6660130, EPI_ISL_6660131, EPI_ISL_6660132, EPI_ISL_6660133, EPI_ISL_6660134, EPI_ISL_6660135, EPI_ISL_6660136, EPI_ISL_6660137, EPI_ISL_6660138, EPI_ISL_6660139, EPI_ISL_6660140, EPI_ISL_6660141, EPI_ISL_6660142, EPI_ISL_6660143, EPI_ISL_6660144, EPI_ISL_6660145, EPI_ISL_6660146, EPI_ISL_6660147, EPI_ISL_6660148, EPI_ISL_6660149, EPI_ISL_6660150, EPI_ISL_6660151, EPI_ISL_6660152, EPI_ISL_6660153, EPI_ISL_6660154, EPI_ISL_6660155, EPI_ISL_6660156, EPI_ISL_6660157, EPI_ISL_6660158, EPI_ISL_6660159, EPI_ISL_6660160, EPI_ISL_6660161, EPI_ISL_6660162, EPI_ISL_6660163, EPI_ISL_6660164, EPI_ISL_6660165, EPI_ISL_6660166, EPI_ISL_6660169, EPI_ISL_6660170, EPI_ISL_6660172, EPI_ISL_6660173, EPI_ISL_6660174, EPI_ISL_6660175, EPI_ISL_6660176, EPI_ISL_6660177, EPI_ISL_6660178, EPI_ISL_6660179, EPI_ISL_6660180, EPI_ISL_6660181, EPI_ISL_6660182, EPI_ISL_6660183, EPI_ISL_6660184, EPI_ISL_6660185, EPI_ISL_6660186, EPI_ISL_6660187, EPI_ISL_6660188, EPI_ISL_6660189, EPI_ISL_6660190, EPI_ISL_6660191, EPI_ISL_6660192, EPI_ISL_6660193, EPI_ISL_6660194, EPI_ISL_6660195, EPI_ISL_6660196, EPI_ISL_6660197, EPI_ISL_6660198, EPI_ISL_6660199, EPI_ISL_6660200, EPI_ISL_6660201, EPI_ISL_6660202, EPI_ISL_6660203, EPI_ISL_6660204, EPI_ISL_6660205, EPI_ISL_6660206, EPI_ISL_6660207, EPI_ISL_6660208, EPI_ISL_6660209, EPI_ISL_6660210, EPI_ISL_6660211, EPI_ISL_6660212, EPI_ISL_6660213, EPI_ISL_6660214, EPI_ISL_6660215, EPI_ISL_6660216, EPI_ISL_6660217, EPI_ISL_6660218, EPI_ISL_6660219, EPI_ISL_6660220, EPI_ISL_6660221, EPI_ISL_6660222, EPI_ISL_6660223, EPI_ISL_6660224, EPI_ISL_6660225, EPI_ISL_6660226, EPI_ISL_6660228, EPI_ISL_6660229, EPI_ISL_6660230, EPI_ISL_6660231, EPI_ISL_6660233, EPI_ISL_6660234, EPI_ISL_6660235, EPI_ISL_6660236, EPI_ISL_6660237, EPI_ISL_6660238, EPI_ISL_6660239, EPI_ISL_6660240, EPI_ISL_6660241, EPI_ISL_6660242, EPI_ISL_6660243, EPI_ISL_6660244, EPI_ISL_6660245, EPI_ISL_6660246, EPI_ISL_6660247, EPI_ISL_6660249, EPI_ISL_6660251, EPI_ISL_6660252, EPI_ISL_6660253, EPI_ISL_6660254, EPI_ISL_6660255, EPI_ISL_6660256, EPI_ISL_6660257, EPI_ISL_6660258, EPI_ISL_6660259, EPI_ISL_6660260, EPI_ISL_6660261, EPI_ISL_6660262, EPI_ISL_6660263, EPI_ISL_6660264, EPI_ISL_6660265, EPI_ISL_6660266, EPI_ISL_6660267, EPI_ISL_6660268, EPI_ISL_6660269, EPI_ISL_6660270, EPI_ISL_6660271, EPI_ISL_6660272, EPI_ISL_6660273, EPI_ISL_6660274, EPI_ISL_6660275, EPI_ISL_6660276, EPI_ISL_6660277, EPI_ISL_6660278, EPI_ISL_6660280, EPI_ISL_6660281, EPI_ISL_6660282, EPI_ISL_6660283, EPI_ISL_6660284, EPI_ISL_6660285, EPI_ISL_6660286, EPI_ISL_6660287, EPI_ISL_6660288, EPI_ISL_6660289, EPI_ISL_6660290, EPI_ISL_6660291, EPI_ISL_6660292, EPI_ISL_6660293, EPI_ISL_6660294, EPI_ISL_6660295, EPI_ISL_6660296, EPI_ISL_6660297, EPI_ISL_6660298, EPI_ISL_6660299, EPI_ISL_6660300, EPI_ISL_6660301, EPI_ISL_6660302, EPI_ISL_6660303, EPI_ISL_6660304, EPI_ISL_6660305, EPI_ISL_6660306, EPI_ISL_6660310, EPI_ISL_6660311, EPI_ISL_6660312, EPI_ISL_6660313, EPI_ISL_6660314, EPI_ISL_6660315, EPI_ISL_6660316, EPI_ISL_6660317, EPI_ISL_6660319, EPI_ISL_6660321, EPI_ISL_6660322, EPI_ISL_6660323, EPI_ISL_6660324, EPI_ISL_6660325, EPI_ISL_6660326, EPI_ISL_6660327, EPI_ISL_6660328, EPI_ISL_6660329, EPI_ISL_6660330, EPI_ISL_6660331, EPI_ISL_6660333, EPI_ISL_6660334, EPI_ISL_6660335, EPI_ISL_6660336, EPI_ISL_6660337, EPI_ISL_6660338, EPI_ISL_6660339, EPI_ISL_6660340, EPI_ISL_6660341, EPI_ISL_6660342, EPI_ISL_6660343, EPI_ISL_6660344, EPI_ISL_6660345, EPI_ISL_6660346, EPI_ISL_6660347, EPI_ISL_6660348, EPI_ISL_6660349, EPI_ISL_6660350, EPI_ISL_6660351, EPI_ISL_6660352, EPI_ISL_6660354, EPI_ISL_6660355, EPI_ISL_6660356, EPI_ISL_6660357, EPI_ISL_6660358, EPI_ISL_6660359, EPI_ISL_6660360, EPI_ISL_6660361, EPI_ISL_6660362, EPI_ISL_6660363, EPI_ISL_6660364, EPI_ISL_6660365, EPI_ISL_6660366, EPI_ISL_6660367, EPI_ISL_6660368, EPI_ISL_6660369, EPI_ISL_6660370, EPI_ISL_6660371, EPI_ISL_6660372, EPI_ISL_6660373, EPI_ISL_6660374, EPI_ISL_6660375, EPI_ISL_6660376, EPI_ISL_6660377, EPI_ISL_6660378, EPI_ISL_6660379, EPI_ISL_6660380, EPI_ISL_6660385, EPI_ISL_6660386, EPI_ISL_6660387, EPI_ISL_6660388, EPI_ISL_6660389, EPI_ISL_6660390, EPI_ISL_6660391, EPI_ISL_6660392, EPI_ISL_6660393, EPI_ISL_6660394, EPI_ISL_6660395, EPI_ISL_6660396, EPI_ISL_6660398, EPI_ISL_6660399, EPI_ISL_6660400, EPI_ISL_6660401, EPI_ISL_6660402, EPI_ISL_6660403, EPI_ISL_6660404, EPI_ISL_6660405, EPI_ISL_6660406, EPI_ISL_6660407, EPI_ISL_6660408, EPI_ISL_6660409, EPI_ISL_6660410, EPI_ISL_6660411, EPI_ISL_6660412, EPI_ISL_6660413, EPI_ISL_6660414, EPI_ISL_6660416, EPI_ISL_6660417, EPI_ISL_6660418, EPI_ISL_6660419, EPI_ISL_6660420, EPI_ISL_6660421, EPI_ISL_6660422, EPI_ISL_6660423, EPI_ISL_6660424, EPI_ISL_6660425, EPI_ISL_6660426, EPI_ISL_6660427, EPI_ISL_6660428, EPI_ISL_6660429, EPI_ISL_6660430, EPI_ISL_6660431, EPI_ISL_6660432, EPI_ISL_6660433, EPI_ISL_6660434, EPI_ISL_6660435, EPI_ISL_6660436, EPI_ISL_6660437, EPI_ISL_6660438, EPI_ISL_6660439, EPI_ISL_6660440, EPI_ISL_6660441, EPI_ISL_6660442, EPI_ISL_6660443, EPI_ISL_6660444, EPI_ISL_6660445, EPI_ISL_6660446, EPI_ISL_6660447, EPI_ISL_6660448, EPI_ISL_6660449, EPI_ISL_6660450, EPI_ISL_6660451, EPI_ISL_6660452, EPI_ISL_6660453, EPI_ISL_6660454, EPI_ISL_6660455, EPI_ISL_6660456, EPI_ISL_6660458, EPI_ISL_6660459, EPI_ISL_6660460, EPI_ISL_6660461, EPI_ISL_6660462, EPI_ISL_6660463, EPI_ISL_6660464, EPI_ISL_6660465, EPI_ISL_6660466, EPI_ISL_6660467, EPI_ISL_6660468, EPI_ISL_6660469, EPI_ISL_6660470, EPI_ISL_6660472, EPI_ISL_6660473, EPI_ISL_6660474, EPI_ISL_6660475, EPI_ISL_6660476, EPI_ISL_6660477, EPI_ISL_6660478, EPI_ISL_6660479, EPI_ISL_6660480, EPI_ISL_6660481, EPI_ISL_6660482, EPI_ISL_6660483, EPI_ISL_6660484, EPI_ISL_6660485, EPI_ISL_6660486, EPI_ISL_6660487, EPI_ISL_6660488, EPI_ISL_6660489, EPI_ISL_6660490, EPI_ISL_6660491, EPI_ISL_6660492, EPI_ISL_6660493, EPI_ISL_6660494, EPI_ISL_6660495, EPI_ISL_6660496, EPI_ISL_6660497, EPI_ISL_6660498, EPI_ISL_6660499, EPI_ISL_6660500, EPI_ISL_6660501, EPI_ISL_6660502, EPI_ISL_6660503, EPI_ISL_6660504, EPI_ISL_6660505, EPI_ISL_6660506, EPI_ISL_6660507, EPI_ISL_6660508, EPI_ISL_6660509, EPI_ISL_6660510, EPI_ISL_6660511, EPI_ISL_6660512, EPI_ISL_6660513, EPI_ISL_6660514, EPI_ISL_6660515, EPI_ISL_6660516, EPI_ISL_6660517, EPI_ISL_6660518, EPI_ISL_6660519, EPI_ISL_6660520, EPI_ISL_6660521, EPI_ISL_6660522, EPI_ISL_6660527, EPI_ISL_6660528, EPI_ISL_6660529, EPI_ISL_6660530, EPI_ISL_6660531, EPI_ISL_6660532, EPI_ISL_6660533, EPI_ISL_6660534, EPI_ISL_6660535, EPI_ISL_6660536, EPI_ISL_6660537, EPI_ISL_6660538, EPI_ISL_6660539, EPI_ISL_6660540, EPI_ISL_6660541, EPI_ISL_6660542, EPI_ISL_6660543, EPI_ISL_6660544, EPI_ISL_6660545, EPI_ISL_6660546, EPI_ISL_6660547, EPI_ISL_6660548, EPI_ISL_6660549, EPI_ISL_6660550, EPI_ISL_6660551, EPI_ISL_6660552, EPI_ISL_6660553, EPI_ISL_6660554, EPI_ISL_6660555, EPI_ISL_6660556, EPI_ISL_6660557, EPI_ISL_6660558, EPI_ISL_6660559, EPI_ISL_6660560, EPI_ISL_6660561, EPI_ISL_6660562, EPI_ISL_6660563, EPI_ISL_6660564, EPI_ISL_6660565, EPI_ISL_6660566, EPI_ISL_6660567, EPI_ISL_6660568, EPI_ISL_6660569, EPI_ISL_6660570, EPI_ISL_6660571, EPI_ISL_6660572, EPI_ISL_6660573, EPI_ISL_6660574, EPI_ISL_6660575, EPI_ISL_6660576, EPI_ISL_6660577, EPI_ISL_6660578, EPI_ISL_6660579, EPI_ISL_6660580, EPI_ISL_6660581, EPI_ISL_6660582, EPI_ISL_6660583, EPI_ISL_6660584, EPI_ISL_6660585, EPI_ISL_6660586, EPI_ISL_6660587, EPI_ISL_6660588, EPI_ISL_6660589, EPI_ISL_6660590, EPI_ISL_6660591, EPI_ISL_6660592, EPI_ISL_6660593, EPI_ISL_6660594, EPI_ISL_6660598, EPI_ISL_6660599, EPI_ISL_6660600, EPI_ISL_6660601, EPI_ISL_6660602, EPI_ISL_6660603, EPI_ISL_6660604, EPI_ISL_6660605, EPI_ISL_6660606, EPI_ISL_6660607, EPI_ISL_6660608, EPI_ISL_6660609, EPI_ISL_6660610, EPI_ISL_6660611, EPI_ISL_6660612, EPI_ISL_6660613, EPI_ISL_6660614, EPI_ISL_6660616, EPI_ISL_6660617, EPI_ISL_6660618, EPI_ISL_6660619, EPI_ISL_6660620, EPI_ISL_6660621, EPI_ISL_6660622, EPI_ISL_6660623, EPI_ISL_6660624, EPI_ISL_6660625, EPI_ISL_6660626, EPI_ISL_6660627, EPI_ISL_6660628, EPI_ISL_6660629, EPI_ISL_6660630, EPI_ISL_6660631, EPI_ISL_6660632, EPI_ISL_6660633, EPI_ISL_6660634, EPI_ISL_6660635, EPI_ISL_6660636, EPI_ISL_6660637, EPI_ISL_6660638, EPI_ISL_6660640, EPI_ISL_6660641, EPI_ISL_6660642, EPI_ISL_6660643, EPI_ISL_6660644, EPI_ISL_6660645, EPI_ISL_6660646, EPI_ISL_6660647, EPI_ISL_6660648, EPI_ISL_6660649, EPI_ISL_6660650, EPI_ISL_6660651, EPI_ISL_6660652, EPI_ISL_6660653, EPI_ISL_6660654, EPI_ISL_6660655, EPI_ISL_6660656, EPI_ISL_6660657, EPI_ISL_6660658, EPI_ISL_6660659, EPI_ISL_6660660, EPI_ISL_6660661, EPI_ISL_6660662, EPI_ISL_6660663, EPI_ISL_6660664, EPI_ISL_6660665, EPI_ISL_6660666, EPI_ISL_6660667, EPI_ISL_6660668, EPI_ISL_6660669, EPI_ISL_6660670, EPI_ISL_6660672, EPI_ISL_6660673, EPI_ISL_6660674, EPI_ISL_6660675, EPI_ISL_6660676, EPI_ISL_6660677, EPI_ISL_6660678, EPI_ISL_6660679, EPI_ISL_6660680, EPI_ISL_6660682, EPI_ISL_6660684, EPI_ISL_6660685, EPI_ISL_6660686, EPI_ISL_6660687, EPI_ISL_6660688, EPI_ISL_6660689, EPI_ISL_6660690, EPI_ISL_6660691, EPI_ISL_6660692, EPI_ISL_6660693, EPI_ISL_6660694, EPI_ISL_6660695, EPI_ISL_6660696, EPI_ISL_6660697, EPI_ISL_6660698, EPI_ISL_6660699, EPI_ISL_6660700, EPI_ISL_6660701, EPI_ISL_6660702, EPI_ISL_6660703, EPI_ISL_6660704, EPI_ISL_6660705, EPI_ISL_6660706, EPI_ISL_6660707, EPI_ISL_6660708, EPI_ISL_6660709, EPI_ISL_6660710, EPI_ISL_6660711, EPI_ISL_6660712, EPI_ISL_6660713, EPI_ISL_6660714, EPI_ISL_6660715, EPI_ISL_6660716, EPI_ISL_6660717, EPI_ISL_6660718, EPI_ISL_6660719, EPI_ISL_6660720, EPI_ISL_6660721, EPI_ISL_6660722, EPI_ISL_6660724, EPI_ISL_6660725, EPI_ISL_6660726, EPI_ISL_6660727, EPI_ISL_6660728, EPI_ISL_6660729, EPI_ISL_6660730, EPI_ISL_6660732, EPI_ISL_6660733, EPI_ISL_6660734, EPI_ISL_6660735, EPI_ISL_6660736, EPI_ISL_6660737, EPI_ISL_6660738, EPI_ISL_6660739, EPI_ISL_6660740, EPI_ISL_6660741, EPI_ISL_6660742, EPI_ISL_6660743, EPI_ISL_6660744, EPI_ISL_6660746, EPI_ISL_6660748, EPI_ISL_6660749, EPI_ISL_6660750, EPI_ISL_6660751, EPI_ISL_6660752, EPI_ISL_6660753, EPI_ISL_6660754, EPI_ISL_6660755, EPI_ISL_6660756, EPI_ISL_6660757, EPI_ISL_6660758, EPI_ISL_6660760, EPI_ISL_6660761, EPI_ISL_6660762, EPI_ISL_6660763, EPI_ISL_6660764, EPI_ISL_6660765, EPI_ISL_6660766, EPI_ISL_6660767, EPI_ISL_6660768, EPI_ISL_6660769, EPI_ISL_6660770, EPI_ISL_6660771, EPI_ISL_6660772, EPI_ISL_6660773, EPI_ISL_6660774, EPI_ISL_6660775, EPI_ISL_6660776, EPI_ISL_6660777, EPI_ISL_6660778, EPI_ISL_6660779, EPI_ISL_6660780, EPI_ISL_6660781, EPI_ISL_6660782, EPI_ISL_6660787, EPI_ISL_6660788, EPI_ISL_6660789, EPI_ISL_6660790, EPI_ISL_6660791, EPI_ISL_6660792, EPI_ISL_6660793, EPI_ISL_6660794, EPI_ISL_6660795, EPI_ISL_6660796, EPI_ISL_6660797, EPI_ISL_6660798, EPI_ISL_6660800, EPI_ISL_6660801, EPI_ISL_6660802, EPI_ISL_6660803, EPI_ISL_6660804, EPI_ISL_6660805, EPI_ISL_6660806, EPI_ISL_6660807, EPI_ISL_6660808, EPI_ISL_6660809, EPI_ISL_6660810, EPI_ISL_6660811, EPI_ISL_6660812, EPI_ISL_6660813, EPI_ISL_6660814, EPI_ISL_6660815, EPI_ISL_6660816, EPI_ISL_6660817, EPI_ISL_6660818, EPI_ISL_6660819, EPI_ISL_6660820, EPI_ISL_6660821, EPI_ISL_6660822, EPI_ISL_6660823, EPI_ISL_6660824, EPI_ISL_6660825, EPI_ISL_6660826, EPI_ISL_6660827, EPI_ISL_6660828, EPI_ISL_6660829, EPI_ISL_6660830, EPI_ISL_6660831, EPI_ISL_6660832, EPI_ISL_6660833, EPI_ISL_6660834, EPI_ISL_6660835, EPI_ISL_6660836, EPI_ISL_6660837, EPI_ISL_6660838, EPI_ISL_6660839, EPI_ISL_6660840, EPI_ISL_6660841, EPI_ISL_6660842, EPI_ISL_6660843, EPI_ISL_6660844, EPI_ISL_6660845, EPI_ISL_6660846, EPI_ISL_6660847, EPI_ISL_6660848, EPI_ISL_6660849, EPI_ISL_6660850, EPI_ISL_6660851, EPI_ISL_6660854, EPI_ISL_6660855, EPI_ISL_6660856, EPI_ISL_6660857, EPI_ISL_6660858, EPI_ISL_6660859, EPI_ISL_6660860, EPI_ISL_6660861, EPI_ISL_6660862, EPI_ISL_6660863, EPI_ISL_6660864, EPI_ISL_6660865, EPI_ISL_6660866, EPI_ISL_6660867, EPI_ISL_6660868, EPI_ISL_6660869, EPI_ISL_6660870, EPI_ISL_6660871, EPI_ISL_6660872, EPI_ISL_6660873, EPI_ISL_6660874, EPI_ISL_6660875, EPI_ISL_6660876, EPI_ISL_6660877, EPI_ISL_6660878, EPI_ISL_6660879, EPI_ISL_6660880, EPI_ISL_6660881, EPI_ISL_6660882, EPI_ISL_6660883, EPI_ISL_6660884, EPI_ISL_6660885, EPI_ISL_6660886, EPI_ISL_6660887, EPI_ISL_6660888, EPI_ISL_6660889, EPI_ISL_6660890, EPI_ISL_6660891, EPI_ISL_6660892, EPI_ISL_6660893, EPI_ISL_6660894, EPI_ISL_6660895, EPI_ISL_6660896, EPI_ISL_6660897, EPI_ISL_6660898, EPI_ISL_6660899, EPI_ISL_6660900, EPI_ISL_6660901, EPI_ISL_6660902, EPI_ISL_6660903, EPI_ISL_6660904, EPI_ISL_6660905, EPI_ISL_6660906, EPI_ISL_6660907, EPI_ISL_6660909, EPI_ISL_6660910, EPI_ISL_6660911, EPI_ISL_6660912, EPI_ISL_6660913, EPI_ISL_6660914, EPI_ISL_6660915, EPI_ISL_6660916, EPI_ISL_6660917, EPI_ISL_6660918, EPI_ISL_6660919, EPI_ISL_6660920, EPI_ISL_6660921, EPI_ISL_6660924, EPI_ISL_6660925, EPI_ISL_6660926, EPI_ISL_6660927, EPI_ISL_6660928, EPI_ISL_6660929, EPI_ISL_6660930, EPI_ISL_6660931, EPI_ISL_6660932, EPI_ISL_6660933, EPI_ISL_6660934, EPI_ISL_6660935, EPI_ISL_6660936, EPI_ISL_6660937, EPI_ISL_6660938, EPI_ISL_6660939, EPI_ISL_6660940, EPI_ISL_6660941, EPI_ISL_6660942, EPI_ISL_6660943, EPI_ISL_6660945, EPI_ISL_6660946, EPI_ISL_6660947, EPI_ISL_6660948, EPI_ISL_6660949, EPI_ISL_6660950, EPI_ISL_6660951, EPI_ISL_6660952, EPI_ISL_6660953, EPI_ISL_6660954, EPI_ISL_6660955, EPI_ISL_6660956, EPI_ISL_6660957, EPI_ISL_6660958, EPI_ISL_6660959, EPI_ISL_6660960, EPI_ISL_6660962, EPI_ISL_6660963, EPI_ISL_6660964, EPI_ISL_6660965, EPI_ISL_6660966, EPI_ISL_6660967, EPI_ISL_6660968, EPI_ISL_6660969, EPI_ISL_6660970, EPI_ISL_6660971, EPI_ISL_6660972, EPI_ISL_6660973, EPI_ISL_6660974, EPI_ISL_6660975, EPI_ISL_6660976, EPI_ISL_6660977, EPI_ISL_6660978, EPI_ISL_6660979, EPI_ISL_6660980, EPI_ISL_6660981, EPI_ISL_6660982, EPI_ISL_6660983, EPI_ISL_6660984, EPI_ISL_6660985, EPI_ISL_6660986, EPI_ISL_6660987, EPI_ISL_6660988, EPI_ISL_6660990, EPI_ISL_6660991, EPI_ISL_6660993, EPI_ISL_6660994, EPI_ISL_6660995, EPI_ISL_6660996, EPI_ISL_6660997, EPI_ISL_6660998, EPI_ISL_6660999, EPI_ISL_6661000, EPI_ISL_6661001, EPI_ISL_6661002, EPI_ISL_6661003, EPI_ISL_6661004, EPI_ISL_6661005, EPI_ISL_6661006, EPI_ISL_6661007, EPI_ISL_6661008, EPI_ISL_6661009, EPI_ISL_6661010, EPI_ISL_6661011, EPI_ISL_6661012, EPI_ISL_6661013, EPI_ISL_6661014, EPI_ISL_6661015, EPI_ISL_6661017, EPI_ISL_6661018, EPI_ISL_6661019, EPI_ISL_6661020, EPI_ISL_6661021, EPI_ISL_6661022, EPI_ISL_6661023, EPI_ISL_6661024, EPI_ISL_6661025, EPI_ISL_6661026, EPI_ISL_6661027, EPI_ISL_6661028, EPI_ISL_6661029, EPI_ISL_6661030, EPI_ISL_6661031, EPI_ISL_6661032, EPI_ISL_6661033, EPI_ISL_6661034, EPI_ISL_6661036, EPI_ISL_6661037, EPI_ISL_6661038, EPI_ISL_6661039, EPI_ISL_6661040, EPI_ISL_6661041, EPI_ISL_6661042, EPI_ISL_6661043, EPI_ISL_6661044, EPI_ISL_6661045, EPI_ISL_6661046, EPI_ISL_6661047, EPI_ISL_6661048, EPI_ISL_6661050, EPI_ISL_6661051, EPI_ISL_6661052, EPI_ISL_6661053, EPI_ISL_6661054, EPI_ISL_6661055, EPI_ISL_6661056, EPI_ISL_6661057, EPI_ISL_6661058, EPI_ISL_6661059, EPI_ISL_6661060, EPI_ISL_6661061, EPI_ISL_6661062, EPI_ISL_6661064, EPI_ISL_6661066, EPI_ISL_6661067, EPI_ISL_6661068, EPI_ISL_6661069, EPI_ISL_6661070, EPI_ISL_6661071, EPI_ISL_6661072, EPI_ISL_6661073, EPI_ISL_6661074, EPI_ISL_6661075, EPI_ISL_6661076, EPI_ISL_6661078, EPI_ISL_6661079, EPI_ISL_6661081, EPI_ISL_6661082, EPI_ISL_6661083, EPI_ISL_6661084, EPI_ISL_6661085, EPI_ISL_6661086, EPI_ISL_6661087, EPI_ISL_6661088, EPI_ISL_6661089, EPI_ISL_6661090, EPI_ISL_6661091, EPI_ISL_6661092, EPI_ISL_6661093, EPI_ISL_6661094, EPI_ISL_6661095, EPI_ISL_6661096, EPI_ISL_6661097, EPI_ISL_6661098, EPI_ISL_6661099, EPI_ISL_6661100, EPI_ISL_6661101, EPI_ISL_6661102, EPI_ISL_6661103, EPI_ISL_6661104, EPI_ISL_6661106, EPI_ISL_6661107, EPI_ISL_6661108, EPI_ISL_6661109, EPI_ISL_6661110, EPI_ISL_6661111, EPI_ISL_6661112, EPI_ISL_6661113, EPI_ISL_6661114, EPI_ISL_6661115, EPI_ISL_6661116, EPI_ISL_6661117, EPI_ISL_6661118, EPI_ISL_6661119, EPI_ISL_6661120, EPI_ISL_6661121, EPI_ISL_6661122, EPI_ISL_6661123, EPI_ISL_6661124, EPI_ISL_6661125, EPI_ISL_6661126, EPI_ISL_6661127, EPI_ISL_6661128, EPI_ISL_6661129, EPI_ISL_6661130, EPI_ISL_6661131, EPI_ISL_6661132, EPI_ISL_6661133, EPI_ISL_6661137, EPI_ISL_6661138, EPI_ISL_6661139, EPI_ISL_6661140, EPI_ISL_6661141, EPI_ISL_6661142, EPI_ISL_6661143, EPI_ISL_6661144, EPI_ISL_6661145, EPI_ISL_6661146, EPI_ISL_6661148, EPI_ISL_6661149, EPI_ISL_6661150, EPI_ISL_6661151, EPI_ISL_6661152, EPI_ISL_6661153, EPI_ISL_6661154, EPI_ISL_6661155, EPI_ISL_6661158, EPI_ISL_6661159, EPI_ISL_6661160, EPI_ISL_6661161, EPI_ISL_6661162, EPI_ISL_6661163, EPI_ISL_6661164, EPI_ISL_6661165, EPI_ISL_6661166, EPI_ISL_6661167, EPI_ISL_6661168, EPI_ISL_6661169, EPI_ISL_6661170, EPI_ISL_6661171, EPI_ISL_6661172, EPI_ISL_6661173, EPI_ISL_6661175, EPI_ISL_6661176, EPI_ISL_6661177, EPI_ISL_6661178, EPI_ISL_6661179, EPI_ISL_6661180, EPI_ISL_6661181, EPI_ISL_6661182, EPI_ISL_6661183, EPI_ISL_6661184, EPI_ISL_6661185, EPI_ISL_6661186, EPI_ISL_6661187, EPI_ISL_6661188, EPI_ISL_6661189, EPI_ISL_6661190, EPI_ISL_6661191, EPI_ISL_6661192, EPI_ISL_6661193, EPI_ISL_6661194, EPI_ISL_6661195, EPI_ISL_6661196, EPI_ISL_6661197, EPI_ISL_6661199, EPI_ISL_6661200, EPI_ISL_6661201, EPI_ISL_6661202, EPI_ISL_6661203, EPI_ISL_6661204, EPI_ISL_6661210, EPI_ISL_6661211, EPI_ISL_6661212, EPI_ISL_6661213, EPI_ISL_6661214, EPI_ISL_6661215, EPI_ISL_6661216, EPI_ISL_6661217, EPI_ISL_6661218, EPI_ISL_6661219, EPI_ISL_6661220, EPI_ISL_6661221, EPI_ISL_6661222, EPI_ISL_6661223, EPI_ISL_6661224, EPI_ISL_6661225, EPI_ISL_6661226, EPI_ISL_6661227, EPI_ISL_6661228, EPI_ISL_6661229, EPI_ISL_6661230, EPI_ISL_6661231, EPI_ISL_6661232, EPI_ISL_6661233, EPI_ISL_6661234, EPI_ISL_6661235, EPI_ISL_6661236, EPI_ISL_6661237, EPI_ISL_6661238, EPI_ISL_6661239, EPI_ISL_6661240, EPI_ISL_6661241, EPI_ISL_6661242, EPI_ISL_6661243, EPI_ISL_6661244, EPI_ISL_6661245, EPI_ISL_6661247, EPI_ISL_6661248, EPI_ISL_6661250, EPI_ISL_6661251, EPI_ISL_6661252, EPI_ISL_6661253, EPI_ISL_6661254, EPI_ISL_6661255, EPI_ISL_6661256, EPI_ISL_6661257, EPI_ISL_6661258, EPI_ISL_6661259, EPI_ISL_6661260, EPI_ISL_6661261, EPI_ISL_6661262, EPI_ISL_6661263, EPI_ISL_6661264, EPI_ISL_6661265, EPI_ISL_6661266, EPI_ISL_6661267, EPI_ISL_6661268, EPI_ISL_6661269, EPI_ISL_6661270, EPI_ISL_6661271, EPI_ISL_6661272, EPI_ISL_6661273, EPI_ISL_6661274, EPI_ISL_6661275, EPI_ISL_6661276, EPI_ISL_6661277, EPI_ISL_6661278, EPI_ISL_6661279, EPI_ISL_6661280, EPI_ISL_6661284, EPI_ISL_6661285, EPI_ISL_6661286, EPI_ISL_6661287, EPI_ISL_6661288, EPI_ISL_6661289, EPI_ISL_6661290, EPI_ISL_6661291, EPI_ISL_6661292, EPI_ISL_6661293, EPI_ISL_6661294, EPI_ISL_6661295, EPI_ISL_6661296, EPI_ISL_6661297, EPI_ISL_6661298, EPI_ISL_6661299, EPI_ISL_6661300, EPI_ISL_6661301, EPI_ISL_6661302, EPI_ISL_6661303, EPI_ISL_6661304, EPI_ISL_6661305, EPI_ISL_6661306, EPI_ISL_6661307, EPI_ISL_6661308, EPI_ISL_6661309, EPI_ISL_6661310, EPI_ISL_6661311, EPI_ISL_6661312, EPI_ISL_6661313, EPI_ISL_6661314, EPI_ISL_6661315, EPI_ISL_6661316, EPI_ISL_6661317, EPI_ISL_6661318, EPI_ISL_6661319, EPI_ISL_6661320, EPI_ISL_6661321, EPI_ISL_6661322, EPI_ISL_6661323, EPI_ISL_6661324, EPI_ISL_6661325, EPI_ISL_6661326, EPI_ISL_6661327, EPI_ISL_6661328, EPI_ISL_6661329, EPI_ISL_6661330, EPI_ISL_6661331, EPI_ISL_6661332, EPI_ISL_6661333, EPI_ISL_6661334, EPI_ISL_6661335, EPI_ISL_6661336, EPI_ISL_6661337, EPI_ISL_6661338, EPI_ISL_6661339, EPI_ISL_6661340, EPI_ISL_6661341, EPI_ISL_6661342, EPI_ISL_6661343, EPI_ISL_6661344, EPI_ISL_6661345, EPI_ISL_6661346, EPI_ISL_6661347, EPI_ISL_6661348, EPI_ISL_6661349, EPI_ISL_6661350, EPI_ISL_6661351, EPI_ISL_6661352, EPI_ISL_6661353, EPI_ISL_6661357, EPI_ISL_6661358, EPI_ISL_6661359, EPI_ISL_6661360, EPI_ISL_6661361, EPI_ISL_6661362, EPI_ISL_6661363, EPI_ISL_6661364, EPI_ISL_6661365, EPI_ISL_6661366, EPI_ISL_6661367, EPI_ISL_6661368, EPI_ISL_6661369, EPI_ISL_6661370, EPI_ISL_6661371, EPI_ISL_6661372, EPI_ISL_6661373, EPI_ISL_6661374, EPI_ISL_6661375, EPI_ISL_6661376, EPI_ISL_6661377, EPI_ISL_6661378, EPI_ISL_6661379, EPI_ISL_6661380, EPI_ISL_6661381, EPI_ISL_6661382, EPI_ISL_6661383, EPI_ISL_6661384, EPI_ISL_6661385, EPI_ISL_6661386, EPI_ISL_6661387, EPI_ISL_6661388, EPI_ISL_6661389, EPI_ISL_6661390, EPI_ISL_6661391, EPI_ISL_6661392, EPI_ISL_6661393, EPI_ISL_6661394, EPI_ISL_6661395, EPI_ISL_6661396, EPI_ISL_6661397, EPI_ISL_6661398, EPI_ISL_6661399, EPI_ISL_6661400, EPI_ISL_6661401, EPI_ISL_6661402, EPI_ISL_6661403, EPI_ISL_6661404, EPI_ISL_6661405, EPI_ISL_6661406, EPI_ISL_6661407, EPI_ISL_6661408, EPI_ISL_6661409, EPI_ISL_6661410, EPI_ISL_6661411, EPI_ISL_6661412, EPI_ISL_6661413, EPI_ISL_6661414, EPI_ISL_6661415, EPI_ISL_6661416, EPI_ISL_6661417, EPI_ISL_6661418, EPI_ISL_6661419, EPI_ISL_6661420, EPI_ISL_6661421, EPI_ISL_6661422, EPI_ISL_6661423, EPI_ISL_6661424, EPI_ISL_6661425, EPI_ISL_6661426, EPI_ISL_6661427, EPI_ISL_6661428, EPI_ISL_6661429, EPI_ISL_6661430, EPI_ISL_6661431, EPI_ISL_6661432, EPI_ISL_6661433, EPI_ISL_6661434, EPI_ISL_6661435, EPI_ISL_6661436, EPI_ISL_6661437, EPI_ISL_6661438, EPI_ISL_6661439, EPI_ISL_6661440, EPI_ISL_6661441, EPI_ISL_6661442, EPI_ISL_6661443, EPI_ISL_6661444, EPI_ISL_6661445, EPI_ISL_6661446, EPI_ISL_6661447, EPI_ISL_6661448, EPI_ISL_6661449, EPI_ISL_6661451, EPI_ISL_6661452, EPI_ISL_6661453, EPI_ISL_6661454, EPI_ISL_6661455, EPI_ISL_6661456, EPI_ISL_6661457, EPI_ISL_6661459, EPI_ISL_6661460, EPI_ISL_6661462, EPI_ISL_6661463, EPI_ISL_6661464, EPI_ISL_6661465, EPI_ISL_6661467, EPI_ISL_6661468, EPI_ISL_6661469, EPI_ISL_6661470, EPI_ISL_6661471, EPI_ISL_6661472, EPI_ISL_6661474, EPI_ISL_6661475, EPI_ISL_6661476, EPI_ISL_6661477, EPI_ISL_6661478, EPI_ISL_6661479, EPI_ISL_6661480, EPI_ISL_6661481, EPI_ISL_6661482, EPI_ISL_6661483, EPI_ISL_6661484, EPI_ISL_6661485, EPI_ISL_6661486, EPI_ISL_6661488, EPI_ISL_6661489, EPI_ISL_6661490, EPI_ISL_6661491, EPI_ISL_6661492, EPI_ISL_6661495, EPI_ISL_6661496, EPI_ISL_6661497, EPI_ISL_6661498, EPI_ISL_6661499, EPI_ISL_6661500, EPI_ISL_6661501, EPI_ISL_6661502, EPI_ISL_6661503, EPI_ISL_6661504, EPI_ISL_6661505, EPI_ISL_6661507, EPI_ISL_6661508, EPI_ISL_6661509, EPI_ISL_6661510, EPI_ISL_6661511, EPI_ISL_6661512, EPI_ISL_6661513, EPI_ISL_6661514, EPI_ISL_6661515, EPI_ISL_6661516, EPI_ISL_6661517, EPI_ISL_6661519, EPI_ISL_6661520, EPI_ISL_6661521, EPI_ISL_6661522, EPI_ISL_6661523, EPI_ISL_6661524, EPI_ISL_6661525, EPI_ISL_6661526, EPI_ISL_6661527, EPI_ISL_6661528, EPI_ISL_6661529, EPI_ISL_6661530, EPI_ISL_6661531, EPI_ISL_6661532, EPI_ISL_6661533, EPI_ISL_6661534, EPI_ISL_6661535, EPI_ISL_6661536, EPI_ISL_6661537, EPI_ISL_6661538, EPI_ISL_6661539, EPI_ISL_6661540, EPI_ISL_6661541, EPI_ISL_6661542, EPI_ISL_6661543, EPI_ISL_6661544, EPI_ISL_6661545, EPI_ISL_6661546, EPI_ISL_6661547, EPI_ISL_6661548, EPI_ISL_6661549, EPI_ISL_6661550, EPI_ISL_6661551, EPI_ISL_6661552, EPI_ISL_6661553, EPI_ISL_6661555, EPI_ISL_6661556, EPI_ISL_6661557, EPI_ISL_6661558, EPI_ISL_6661559, EPI_ISL_6661560, EPI_ISL_6661561, EPI_ISL_6661562, EPI_ISL_6661563, EPI_ISL_6661564, EPI_ISL_6661565, EPI_ISL_6661566, EPI_ISL_6661567, EPI_ISL_6661568, EPI_ISL_6661569, EPI_ISL_6661570, EPI_ISL_6661571, EPI_ISL_6661573, EPI_ISL_6661574, EPI_ISL_6661575, EPI_ISL_6661576, EPI_ISL_6661577, EPI_ISL_6661579, EPI_ISL_6661580, EPI_ISL_6661581, EPI_ISL_6661582, EPI_ISL_6661583, EPI_ISL_6661584, EPI_ISL_6661585, EPI_ISL_6661586, EPI_ISL_6661587, EPI_ISL_6661589, EPI_ISL_6661590, EPI_ISL_6661591, EPI_ISL_6661592, EPI_ISL_6661593, EPI_ISL_6661594, EPI_ISL_6661596, EPI_ISL_6661597, EPI_ISL_6661598, EPI_ISL_6661600, EPI_ISL_6661601, EPI_ISL_6661602, EPI_ISL_6661603, EPI_ISL_6661604, EPI_ISL_6661605, EPI_ISL_6661606, EPI_ISL_6661607, EPI_ISL_6661608, EPI_ISL_6661609, EPI_ISL_6661610, EPI_ISL_6661611, EPI_ISL_6661612, EPI_ISL_6661613, EPI_ISL_6661614, EPI_ISL_6661615, EPI_ISL_6661616, EPI_ISL_6661617, EPI_ISL_6661618, EPI_ISL_6661619, EPI_ISL_6661620, EPI_ISL_6661621, EPI_ISL_6661622, EPI_ISL_6661623, EPI_ISL_6661624, EPI_ISL_6661625, EPI_ISL_6661626, EPI_ISL_6661627, EPI_ISL_6661628, EPI_ISL_6661629, EPI_ISL_6661630, EPI_ISL_6661631, EPI_ISL_6661632, EPI_ISL_6661633, EPI_ISL_6661634, EPI_ISL_6661635, EPI_ISL_6661636, EPI_ISL_6661637, EPI_ISL_6661638, EPI_ISL_6661639, EPI_ISL_6661640, EPI_ISL_6661642, EPI_ISL_6661643, EPI_ISL_6661644, EPI_ISL_6661645, EPI_ISL_6661646, EPI_ISL_6661647, EPI_ISL_6661648, EPI_ISL_6661649, EPI_ISL_6661650, EPI_ISL_6661651, EPI_ISL_6661652, EPI_ISL_6661653, EPI_ISL_6661654, EPI_ISL_6661655, EPI_ISL_6661656, EPI_ISL_6661657, EPI_ISL_6661658, EPI_ISL_6661659, EPI_ISL_6661660, EPI_ISL_6661661, EPI_ISL_6661662, EPI_ISL_6661663, EPI_ISL_6661664, EPI_ISL_6661665, EPI_ISL_6661666, EPI_ISL_6661667, EPI_ISL_6661670, EPI_ISL_6661671, EPI_ISL_6661672, EPI_ISL_6661673, EPI_ISL_6661674, EPI_ISL_6661675, EPI_ISL_6661676, EPI_ISL_6661678, EPI_ISL_6661679, EPI_ISL_6661681, EPI_ISL_6661682, EPI_ISL_6661683, EPI_ISL_6661684, EPI_ISL_6661685, EPI_ISL_6661686, EPI_ISL_6661688, EPI_ISL_6661690, EPI_ISL_6661691, EPI_ISL_6661692, EPI_ISL_6661693, EPI_ISL_6661694, EPI_ISL_6661695, EPI_ISL_6661696, EPI_ISL_6661697, EPI_ISL_6661698, EPI_ISL_6661699, EPI_ISL_6661701, EPI_ISL_6661703, EPI_ISL_6661704, EPI_ISL_6661705, EPI_ISL_6661706, EPI_ISL_6661709, EPI_ISL_6661710, EPI_ISL_6661711, EPI_ISL_6661712, EPI_ISL_6661713, EPI_ISL_6661715, EPI_ISL_6661716, EPI_ISL_6661718, EPI_ISL_6661719, EPI_ISL_6661720, EPI_ISL_6661721, EPI_ISL_6661722, EPI_ISL_6661724, EPI_ISL_6661725, EPI_ISL_6661726, EPI_ISL_6661727, EPI_ISL_6661737, EPI_ISL_6661742, EPI_ISL_6661748, EPI_ISL_6661754, EPI_ISL_6661769, EPI_ISL_6661778, EPI_ISL_6661782, EPI_ISL_6661791, EPI_ISL_6661794, EPI_ISL_6661800, EPI_ISL_6661808, EPI_ISL_6661811, EPI_ISL_6661815, EPI_ISL_6661823, EPI_ISL_6661830, EPI_ISL_6661836, EPI_ISL_6661846, EPI_ISL_6661852, EPI_ISL_6661856, EPI_ISL_6661860, EPI_ISL_6661869, EPI_ISL_6661882, EPI_ISL_6661891, EPI_ISL_6661898, EPI_ISL_6661912, EPI_ISL_6661918, EPI_ISL_6661927, EPI_ISL_6661935, EPI_ISL_6661951, EPI_ISL_6661958, EPI_ISL_6661964, EPI_ISL_6661968, EPI_ISL_6661972, EPI_ISL_6661981, EPI_ISL_6661985, EPI_ISL_6661994, EPI_ISL_6661998, EPI_ISL_6662004, EPI_ISL_6662008, EPI_ISL_6662026, EPI_ISL_6662031, EPI_ISL_6662036, EPI_ISL_6662041, EPI_ISL_6662055, EPI_ISL_6662061, EPI_ISL_6662069, EPI_ISL_6662078, EPI_ISL_6662087, EPI_ISL_6662091, EPI_ISL_6662098, EPI_ISL_6662105, EPI_ISL_6662113, EPI_ISL_6662122, EPI_ISL_6662136, EPI_ISL_6662141, EPI_ISL_6662146, EPI_ISL_6662153, EPI_ISL_6662161, EPI_ISL_6662165, EPI_ISL_6662177, EPI_ISL_6662182, EPI_ISL_6662185, EPI_ISL_6662195, EPI_ISL_6662201, EPI_ISL_6662209, EPI_ISL_6662214, EPI_ISL_6662220, EPI_ISL_6662223, EPI_ISL_6662233, EPI_ISL_6662239, EPI_ISL_6662246, EPI_ISL_6662252, EPI_ISL_6662272, EPI_ISL_6662277, EPI_ISL_6662282, EPI_ISL_6662283, EPI_ISL_6662284, EPI_ISL_6662285, EPI_ISL_6662286, EPI_ISL_6662287, EPI_ISL_6662288, EPI_ISL_6662289, EPI_ISL_6662290, EPI_ISL_6662291, EPI_ISL_6662292, EPI_ISL_6662293, EPI_ISL_6662294, EPI_ISL_6662295, EPI_ISL_6662296, EPI_ISL_6662297, EPI_ISL_6662298, EPI_ISL_6662299, EPI_ISL_6662300, EPI_ISL_6662301, EPI_ISL_6662302, EPI_ISL_6662303, EPI_ISL_6662304, EPI_ISL_6662305, EPI_ISL_6662306, EPI_ISL_6662307, EPI_ISL_6662308, EPI_ISL_6662309, EPI_ISL_6662310, EPI_ISL_6662311, EPI_ISL_6662312, EPI_ISL_6662313, EPI_ISL_6662314, EPI_ISL_6662315, EPI_ISL_6662316, EPI_ISL_6662317, EPI_ISL_6662318, EPI_ISL_6662319, EPI_ISL_6662321, EPI_ISL_6662322, EPI_ISL_6662323, EPI_ISL_6662324, EPI_ISL_6662325, EPI_ISL_6662326, EPI_ISL_6662327, EPI_ISL_6662328, EPI_ISL_6662329, EPI_ISL_6662330, EPI_ISL_6662331, EPI_ISL_6662332, EPI_ISL_6662333, EPI_ISL_6662334, EPI_ISL_6662335, EPI_ISL_6662336, EPI_ISL_6662337, EPI_ISL_6662338, EPI_ISL_6662339, EPI_ISL_6662340, EPI_ISL_6662341, EPI_ISL_6662342, EPI_ISL_6662343, EPI_ISL_6662344, EPI_ISL_6662345, EPI_ISL_6662346, EPI_ISL_6662347, EPI_ISL_6662348, EPI_ISL_6662349, EPI_ISL_6662350, EPI_ISL_6662351, EPI_ISL_6662352, EPI_ISL_6662353, EPI_ISL_6662354, EPI_ISL_6662355, EPI_ISL_6662356, EPI_ISL_6662357, EPI_ISL_6662358, EPI_ISL_6662363, EPI_ISL_6662364, EPI_ISL_6662365, EPI_ISL_6662366, EPI_ISL_6662367, EPI_ISL_6662368, EPI_ISL_6662369, EPI_ISL_6662370, EPI_ISL_6662371, EPI_ISL_6662372, EPI_ISL_6662374, EPI_ISL_6662375, EPI_ISL_6662376, EPI_ISL_6662377, EPI_ISL_6662378, EPI_ISL_6662379, EPI_ISL_6662381, EPI_ISL_6662382, EPI_ISL_6662383, EPI_ISL_6662385, EPI_ISL_6662386, EPI_ISL_6662387, EPI_ISL_6662388, EPI_ISL_6662389, EPI_ISL_6662390, EPI_ISL_6662391, EPI_ISL_6662392, EPI_ISL_6662393, EPI_ISL_6662394, EPI_ISL_6662395, EPI_ISL_6662396, EPI_ISL_6662397, EPI_ISL_6662398, EPI_ISL_6662399, EPI_ISL_6662400, EPI_ISL_6662401, EPI_ISL_6662402, EPI_ISL_6662403, EPI_ISL_6662404, EPI_ISL_6662405, EPI_ISL_6662406, EPI_ISL_6662407, EPI_ISL_6662408, EPI_ISL_6662409, EPI_ISL_6662410, EPI_ISL_6662411, EPI_ISL_6662412, EPI_ISL_6662413, EPI_ISL_6662414, EPI_ISL_6662415, EPI_ISL_6662416, EPI_ISL_6662417, EPI_ISL_6662418, EPI_ISL_6662419, EPI_ISL_6662420, EPI_ISL_6662421, EPI_ISL_6662422, EPI_ISL_6662423, EPI_ISL_6662424, EPI_ISL_6662425, EPI_ISL_6662426, EPI_ISL_6662427, EPI_ISL_6662428, EPI_ISL_6662429, EPI_ISL_6662430, EPI_ISL_6662431, EPI_ISL_6662432, EPI_ISL_6662433, EPI_ISL_6662434, EPI_ISL_6662435, EPI_ISL_6662436, EPI_ISL_6662437, EPI_ISL_6662438, EPI_ISL_6662439, EPI_ISL_6662440, EPI_ISL_6662441, EPI_ISL_6662442, EPI_ISL_6662443, EPI_ISL_6662444, EPI_ISL_6662445, EPI_ISL_6662446, EPI_ISL_6662447, EPI_ISL_6662448, EPI_ISL_6662450, EPI_ISL_6662452, EPI_ISL_6662453, EPI_ISL_6662454, EPI_ISL_6662455, EPI_ISL_6662456, EPI_ISL_6662457, EPI_ISL_6662458, EPI_ISL_6662459, EPI_ISL_6662460, EPI_ISL_6662461, EPI_ISL_6662462, EPI_ISL_6662463, EPI_ISL_6662464, EPI_ISL_6662465, EPI_ISL_6662466, EPI_ISL_6662467, EPI_ISL_6662468, EPI_ISL_6662469, EPI_ISL_6662470, EPI_ISL_6662471, EPI_ISL_6662472, EPI_ISL_6662473, EPI_ISL_6662474, EPI_ISL_6662475, EPI_ISL_6662477, EPI_ISL_6662478, EPI_ISL_6662479, EPI_ISL_6662480, EPI_ISL_6662481, EPI_ISL_6662482, EPI_ISL_6662483, EPI_ISL_6662484, EPI_ISL_6662485, EPI_ISL_6662486, EPI_ISL_6662488, EPI_ISL_6662491, EPI_ISL_6662492, EPI_ISL_6662493, EPI_ISL_6662494, EPI_ISL_6662495, EPI_ISL_6662496, EPI_ISL_6662497, EPI_ISL_6662498, EPI_ISL_6662499, EPI_ISL_6662500, EPI_ISL_6662501, EPI_ISL_6662502, EPI_ISL_6662503, EPI_ISL_6662504, EPI_ISL_6662505, EPI_ISL_6662506, EPI_ISL_6662507, EPI_ISL_6662508, EPI_ISL_6662509, EPI_ISL_6662510, EPI_ISL_6662511, EPI_ISL_6662512, EPI_ISL_6662513, EPI_ISL_6662514, EPI_ISL_6662515, EPI_ISL_6662516, EPI_ISL_6662517, EPI_ISL_6662518, EPI_ISL_6662519, EPI_ISL_6662520, EPI_ISL_6662521, EPI_ISL_6662522, EPI_ISL_6662523, EPI_ISL_6662524, EPI_ISL_6662525, EPI_ISL_6662526, EPI_ISL_6662527, EPI_ISL_6662528, EPI_ISL_6662529, EPI_ISL_6662530, EPI_ISL_6662531, EPI_ISL_6662532, EPI_ISL_6662534, EPI_ISL_6662535, EPI_ISL_6662536, EPI_ISL_6662537, EPI_ISL_6662538, EPI_ISL_6662539, EPI_ISL_6662540, EPI_ISL_6662541, EPI_ISL_6662542, EPI_ISL_6662543, EPI_ISL_6662544, EPI_ISL_6662545, EPI_ISL_6662546, EPI_ISL_6662547, EPI_ISL_6662548, EPI_ISL_6662549, EPI_ISL_6662550, EPI_ISL_6662551, EPI_ISL_6662552, EPI_ISL_6662554, EPI_ISL_6662555, EPI_ISL_6662556, EPI_ISL_6662557, EPI_ISL_6662558, EPI_ISL_6662559, EPI_ISL_6662560, EPI_ISL_6662561, EPI_ISL_6662562, EPI_ISL_6662563, EPI_ISL_6662564, EPI_ISL_6662565, EPI_ISL_6662566, EPI_ISL_6662567, EPI_ISL_6662568, EPI_ISL_6662569, EPI_ISL_6662570, EPI_ISL_6662571, EPI_ISL_6662572, EPI_ISL_6662573, EPI_ISL_6662574, EPI_ISL_6662575, EPI_ISL_6662576, EPI_ISL_6662577, EPI_ISL_6662578, EPI_ISL_6662579, EPI_ISL_6662580, EPI_ISL_6662581, EPI_ISL_6662582, EPI_ISL_6662583, EPI_ISL_6662584, EPI_ISL_6662585, EPI_ISL_6662591, EPI_ISL_6662599, EPI_ISL_6662604, EPI_ISL_6662610, EPI_ISL_6662618, EPI_ISL_6662625, EPI_ISL_6662626, EPI_ISL_6662627, EPI_ISL_6662628, EPI_ISL_6662629, EPI_ISL_6662630, EPI_ISL_6662631, EPI_ISL_6662632, EPI_ISL_6662633, EPI_ISL_6662634, EPI_ISL_6662635, EPI_ISL_6662636, EPI_ISL_6662637, EPI_ISL_6662638, EPI_ISL_6662639, EPI_ISL_6662640, EPI_ISL_6662641, EPI_ISL_6662642, EPI_ISL_6662643, EPI_ISL_6662644, EPI_ISL_6662645, EPI_ISL_6662646, EPI_ISL_6662647, EPI_ISL_6662648, EPI_ISL_6662650, EPI_ISL_6662651, EPI_ISL_6662652, EPI_ISL_6662653, EPI_ISL_6662654, EPI_ISL_6662655, EPI_ISL_6662656, EPI_ISL_6662657, EPI_ISL_6662660, EPI_ISL_6662661, EPI_ISL_6662662, EPI_ISL_6662663, EPI_ISL_6662664, EPI_ISL_6662665, EPI_ISL_6662666, EPI_ISL_6662667, EPI_ISL_6662668, EPI_ISL_6662669, EPI_ISL_6662670, EPI_ISL_6662671, EPI_ISL_6662672, EPI_ISL_6662673, EPI_ISL_6662674, EPI_ISL_6662675, EPI_ISL_6662676, EPI_ISL_6662677, EPI_ISL_6662678, EPI_ISL_6662679, EPI_ISL_6662681, EPI_ISL_6662682, EPI_ISL_6662683, EPI_ISL_6662684, EPI_ISL_6662685, EPI_ISL_6662686, EPI_ISL_6662687, EPI_ISL_6662688, EPI_ISL_6662689, EPI_ISL_6662690, EPI_ISL_6662691, EPI_ISL_6662693, EPI_ISL_6662694, EPI_ISL_6662695, EPI_ISL_6662697, EPI_ISL_6662698, EPI_ISL_6662699, EPI_ISL_6662700, EPI_ISL_6662701, EPI_ISL_6662702, EPI_ISL_6662703, EPI_ISL_6662704, EPI_ISL_6662705, EPI_ISL_6662706, EPI_ISL_6662707, EPI_ISL_6662708, EPI_ISL_6662709, EPI_ISL_6662710, EPI_ISL_6662711, EPI_ISL_6662712, EPI_ISL_6662713, EPI_ISL_6662717, EPI_ISL_6662718, EPI_ISL_6662719, EPI_ISL_6662720, EPI_ISL_6662722, EPI_ISL_6662723, EPI_ISL_6662724, EPI_ISL_6662725, EPI_ISL_6662726, EPI_ISL_6662727, EPI_ISL_6662728, EPI_ISL_6662729, EPI_ISL_6662730, EPI_ISL_6662731, EPI_ISL_6662732, EPI_ISL_6662733, EPI_ISL_6662734, EPI_ISL_6662735, EPI_ISL_6662736, EPI_ISL_6662737, EPI_ISL_6662738, EPI_ISL_6662739, EPI_ISL_6662740, EPI_ISL_6662741, EPI_ISL_6662742, EPI_ISL_6662743, EPI_ISL_6662744, EPI_ISL_6662745, EPI_ISL_6662746, EPI_ISL_6662747, EPI_ISL_6662748, EPI_ISL_6662749, EPI_ISL_6662750, EPI_ISL_6662751, EPI_ISL_6662752, EPI_ISL_6662753, EPI_ISL_6662754, EPI_ISL_6662755, EPI_ISL_6662756, EPI_ISL_6662757, EPI_ISL_6662758, EPI_ISL_6662759, EPI_ISL_6662760, EPI_ISL_6662761, EPI_ISL_6662762, EPI_ISL_6662763, EPI_ISL_6662764, EPI_ISL_6662765, EPI_ISL_6662766, EPI_ISL_6662767, EPI_ISL_6662768, EPI_ISL_6662769, EPI_ISL_6662770, EPI_ISL_6662771, EPI_ISL_6662772, EPI_ISL_6662773, EPI_ISL_6662774, EPI_ISL_6662775, EPI_ISL_6662776, EPI_ISL_6662777, EPI_ISL_6662778, EPI_ISL_6662779, EPI_ISL_6662780, EPI_ISL_6662781, EPI_ISL_6662782, EPI_ISL_6662783, EPI_ISL_6662784, EPI_ISL_6662785, EPI_ISL_6662786, EPI_ISL_6662787, EPI_ISL_6662788, EPI_ISL_6662789, EPI_ISL_6662790, EPI_ISL_6662791, EPI_ISL_6662792, EPI_ISL_6662793, EPI_ISL_6662794, EPI_ISL_6662795, EPI_ISL_6662796, EPI_ISL_6662797, EPI_ISL_6662798, EPI_ISL_6662799, EPI_ISL_6662801, EPI_ISL_6662802, EPI_ISL_6662803, EPI_ISL_6662804, EPI_ISL_6662805, EPI_ISL_6662806, EPI_ISL_6662807, EPI_ISL_6662808, EPI_ISL_6662809, EPI_ISL_6662810, EPI_ISL_6662811, EPI_ISL_6662812, EPI_ISL_6662813, EPI_ISL_6662814, EPI_ISL_6662815, EPI_ISL_6662816, EPI_ISL_6662817, EPI_ISL_6662818, EPI_ISL_6662820, EPI_ISL_6662826, EPI_ISL_6662835, EPI_ISL_6662836, EPI_ISL_6662839, EPI_ISL_6662840, EPI_ISL_6662842, EPI_ISL_6662843, EPI_ISL_6662850, EPI_ISL_6662851, EPI_ISL_6662858, EPI_ISL_6662864, EPI_ISL_6662865, EPI_ISL_6662871, EPI_ISL_6662872, EPI_ISL_6662878, EPI_ISL_6662886, EPI_ISL_6662887, EPI_ISL_6662892, EPI_ISL_6662893, EPI_ISL_6662897, EPI_ISL_6662898, EPI_ISL_6662904, EPI_ISL_6662905, EPI_ISL_6662911, EPI_ISL_6662912, EPI_ISL_6662914, EPI_ISL_6662920, EPI_ISL_6662927, EPI_ISL_6662928, EPI_ISL_6662931, EPI_ISL_6662937, EPI_ISL_6662938, EPI_ISL_6662945, EPI_ISL_6662946, EPI_ISL_6662954, EPI_ISL_6662955, EPI_ISL_6662962, EPI_ISL_6662963, EPI_ISL_6662966, EPI_ISL_6662967, EPI_ISL_6662974, EPI_ISL_6662982, EPI_ISL_6662983, EPI_ISL_6662991, EPI_ISL_6662992, EPI_ISL_6662995, EPI_ISL_6662996, EPI_ISL_6663005, EPI_ISL_6663015, EPI_ISL_6663016, EPI_ISL_6663017, EPI_ISL_6663025, EPI_ISL_6663026, EPI_ISL_6663031, EPI_ISL_6663032, EPI_ISL_6663038, EPI_ISL_6663039, EPI_ISL_6663048, EPI_ISL_6663058, EPI_ISL_6663062, EPI_ISL_6663063, EPI_ISL_6663072, EPI_ISL_6663079, EPI_ISL_6663080, EPI_ISL_6663086, EPI_ISL_6663087, EPI_ISL_6663090, EPI_ISL_6663096, EPI_ISL_6663097, EPI_ISL_6663103, EPI_ISL_6663104, EPI_ISL_6663111, EPI_ISL_6663112, EPI_ISL_6663115, EPI_ISL_6663116, EPI_ISL_6663126, EPI_ISL_6663133, EPI_ISL_6663134, EPI_ISL_6663144, EPI_ISL_6663145, EPI_ISL_6663150, EPI_ISL_6663151, EPI_ISL_6663157, EPI_ISL_6663158, EPI_ISL_6663165, EPI_ISL_6663166, EPI_ISL_6663173, EPI_ISL_6663174, EPI_ISL_6663180, EPI_ISL_6663181, EPI_ISL_6663190, EPI_ISL_6663191, EPI_ISL_6663199, EPI_ISL_6663206, EPI_ISL_6663212, EPI_ISL_6663219, EPI_ISL_6663220, EPI_ISL_6663221, EPI_ISL_6663227, EPI_ISL_6663228, EPI_ISL_6663236, EPI_ISL_6663245, EPI_ISL_6663246, EPI_ISL_6663252, EPI_ISL_6663253, EPI_ISL_6663259, EPI_ISL_6663260, EPI_ISL_6663261, EPI_ISL_6663269, EPI_ISL_6663270, EPI_ISL_6663279, EPI_ISL_6663280, EPI_ISL_6663286, EPI_ISL_6663287, EPI_ISL_6663293, EPI_ISL_6663294, EPI_ISL_6663302, EPI_ISL_6663303, EPI_ISL_6663312, EPI_ISL_6663318, EPI_ISL_6663319, EPI_ISL_6663323, EPI_ISL_6663328, EPI_ISL_6663329, EPI_ISL_6663330, EPI_ISL_6663340, EPI_ISL_6663343, EPI_ISL_6663344, EPI_ISL_6663349, EPI_ISL_6663359, EPI_ISL_6663368, EPI_ISL_6663369, EPI_ISL_6663370, EPI_ISL_6663371, EPI_ISL_6663375, EPI_ISL_6663376, EPI_ISL_6663379, EPI_ISL_6663380, EPI_ISL_6663390, EPI_ISL_6663395, EPI_ISL_6663410, EPI_ISL_6663418, EPI_ISL_6663419, EPI_ISL_6663426, EPI_ISL_6663427, EPI_ISL_6663433, EPI_ISL_6663434, EPI_ISL_6663440, EPI_ISL_6663445, EPI_ISL_6663446, EPI_ISL_6663448, EPI_ISL_6663449, EPI_ISL_6663456, EPI_ISL_6663457, EPI_ISL_6663461, EPI_ISL_6663462, EPI_ISL_6663466, EPI_ISL_6663467, EPI_ISL_6663475, EPI_ISL_6663476, EPI_ISL_6663483, EPI_ISL_6663484, EPI_ISL_6663491, EPI_ISL_6663492, EPI_ISL_6663498, EPI_ISL_6663499, EPI_ISL_6663503, EPI_ISL_6663511, EPI_ISL_6663512, EPI_ISL_6663517, EPI_ISL_6663518, EPI_ISL_6663526, EPI_ISL_6663535, EPI_ISL_6663536, EPI_ISL_6663541, EPI_ISL_6663542, EPI_ISL_6663547, EPI_ISL_6663548, EPI_ISL_6663552, EPI_ISL_6663553, EPI_ISL_6663559, EPI_ISL_6663560, EPI_ISL_6663564, EPI_ISL_6663565, EPI_ISL_6663571, EPI_ISL_6663572, EPI_ISL_6663578, EPI_ISL_6663579, EPI_ISL_6663584, EPI_ISL_6663585, EPI_ISL_6663587, EPI_ISL_6663588, EPI_ISL_6663592, EPI_ISL_6663593, EPI_ISL_6663600, EPI_ISL_6663601, EPI_ISL_6663605, EPI_ISL_6663616, EPI_ISL_6663621, EPI_ISL_6663627, EPI_ISL_6663628, EPI_ISL_6663637, EPI_ISL_6663645, EPI_ISL_6663646, EPI_ISL_6663649, EPI_ISL_6663650, EPI_ISL_6663658, EPI_ISL_6663659, EPI_ISL_6663663, EPI_ISL_6663664, EPI_ISL_6663671, EPI_ISL_6663672, EPI_ISL_6663680, EPI_ISL_6663681, EPI_ISL_6663687, EPI_ISL_6663688, EPI_ISL_6663693, EPI_ISL_6663694, EPI_ISL_6663695, EPI_ISL_6663702, EPI_ISL_6663703, EPI_ISL_6663706, EPI_ISL_6663707, EPI_ISL_6663712, EPI_ISL_6663713, EPI_ISL_6663720, EPI_ISL_6663721, EPI_ISL_6663728, EPI_ISL_6663729, EPI_ISL_6663735, EPI_ISL_6663736, EPI_ISL_6663741, EPI_ISL_6663742, EPI_ISL_6663751, EPI_ISL_6663752, EPI_ISL_6663757, EPI_ISL_6663758, EPI_ISL_6663768, EPI_ISL_6663769, EPI_ISL_6663777, EPI_ISL_6663778, EPI_ISL_6663783, EPI_ISL_6663784, EPI_ISL_6663791, EPI_ISL_6663792, EPI_ISL_6663799, EPI_ISL_6663800, EPI_ISL_6663804, EPI_ISL_6663805, EPI_ISL_6663808, EPI_ISL_6663809, EPI_ISL_6663815, EPI_ISL_6663816, EPI_ISL_6663823, EPI_ISL_6663824, EPI_ISL_6663832, EPI_ISL_6663833, EPI_ISL_6663839, EPI_ISL_6663840, EPI_ISL_6663845, EPI_ISL_6663846, EPI_ISL_6663852, EPI_ISL_6663853, EPI_ISL_6663854, EPI_ISL_6663863, EPI_ISL_6663865, EPI_ISL_6663868, EPI_ISL_6663869, EPI_ISL_6663876, EPI_ISL_6663886, EPI_ISL_6663887, EPI_ISL_6663894, EPI_ISL_6663895, EPI_ISL_6663898, EPI_ISL_6663899, EPI_ISL_6663906, EPI_ISL_6663909, EPI_ISL_6663916, EPI_ISL_6663917, EPI_ISL_6663925, EPI_ISL_6663926, EPI_ISL_6663931, EPI_ISL_6663932, EPI_ISL_6663934, EPI_ISL_6663935, EPI_ISL_6663939, EPI_ISL_6663940, EPI_ISL_6663943, EPI_ISL_6663944, EPI_ISL_6663949, EPI_ISL_6663950, EPI_ISL_6663954, EPI_ISL_6663955, EPI_ISL_6663958, EPI_ISL_6663959, EPI_ISL_6663968, EPI_ISL_6663969, EPI_ISL_6663977, EPI_ISL_6663978, EPI_ISL_6663985, EPI_ISL_6663986, EPI_ISL_6663989, EPI_ISL_6663990, EPI_ISL_6663996, EPI_ISL_6663997, EPI_ISL_6664001, EPI_ISL_6664002, EPI_ISL_6664010, EPI_ISL_6664011, EPI_ISL_6664014, EPI_ISL_6664015, EPI_ISL_6664022, EPI_ISL_6664023, EPI_ISL_6664031, EPI_ISL_6664032, EPI_ISL_6664036, EPI_ISL_6664037, EPI_ISL_6664041, EPI_ISL_6664042, EPI_ISL_6664046, EPI_ISL_6664047, EPI_ISL_6664055, EPI_ISL_6664060, EPI_ISL_6664061, EPI_ISL_6664070, EPI_ISL_6664071, EPI_ISL_6664081, EPI_ISL_6664082, EPI_ISL_6664087, EPI_ISL_6664088, EPI_ISL_6664093, EPI_ISL_6664094, EPI_ISL_6664095, EPI_ISL_6664098, EPI_ISL_6664102, EPI_ISL_6664103, EPI_ISL_6664110, EPI_ISL_6664111, EPI_ISL_6664112, EPI_ISL_6664115, EPI_ISL_6664116, EPI_ISL_6664118, EPI_ISL_6664119, EPI_ISL_6664126, EPI_ISL_6664127, EPI_ISL_6664132, EPI_ISL_6664137, EPI_ISL_6664138, EPI_ISL_6664139, EPI_ISL_6664144, EPI_ISL_6664145, EPI_ISL_6664149, EPI_ISL_6664150, EPI_ISL_6664153, EPI_ISL_6664154, EPI_ISL_6664160, EPI_ISL_6664167, EPI_ISL_6664173, EPI_ISL_6664181, EPI_ISL_6664185, EPI_ISL_6664188, EPI_ISL_6664192, EPI_ISL_6664196, EPI_ISL_6664199, EPI_ISL_6664200, EPI_ISL_6664204, EPI_ISL_6664205, EPI_ISL_6664209, EPI_ISL_6664210, EPI_ISL_6664218, EPI_ISL_6664219, EPI_ISL_6664220, EPI_ISL_6664226, EPI_ISL_6664227, EPI_ISL_6664232, EPI_ISL_6664237, EPI_ISL_6664244, EPI_ISL_6664251, EPI_ISL_6664252, EPI_ISL_6664253, EPI_ISL_6664260, EPI_ISL_6664268, EPI_ISL_6664274, EPI_ISL_6664275, EPI_ISL_6664281, EPI_ISL_6664284, EPI_ISL_6664288, EPI_ISL_6664289, EPI_ISL_6664295, EPI_ISL_6664296, EPI_ISL_6664305, EPI_ISL_6664306, EPI_ISL_6664312, EPI_ISL_6664313, EPI_ISL_6664317, EPI_ISL_6664318, EPI_ISL_6664326, EPI_ISL_6664330, EPI_ISL_6664340, EPI_ISL_6664341, EPI_ISL_6664344, EPI_ISL_6664351, EPI_ISL_6664360, EPI_ISL_6664363, EPI_ISL_6664369, EPI_ISL_6664375, EPI_ISL_6664387, EPI_ISL_6664388, EPI_ISL_6664389, EPI_ISL_6664395, EPI_ISL_6664400, EPI_ISL_6664407, EPI_ISL_6664415, EPI_ISL_6664421, EPI_ISL_6664426, EPI_ISL_6664427, EPI_ISL_6664432, EPI_ISL_6664435, EPI_ISL_6664443, EPI_ISL_6664450, EPI_ISL_6664457, EPI_ISL_6664465, EPI_ISL_6664471, EPI_ISL_6664472, EPI_ISL_6664480, EPI_ISL_6664481, EPI_ISL_6664490, EPI_ISL_6664491, EPI_ISL_6664497, EPI_ISL_6664498, EPI_ISL_6664500, EPI_ISL_6664505, EPI_ISL_6664506, EPI_ISL_6664513, EPI_ISL_6664514, EPI_ISL_6664520, EPI_ISL_6664521, EPI_ISL_6664529, EPI_ISL_6664538, EPI_ISL_6664546, EPI_ISL_6664547, EPI_ISL_6664556, EPI_ISL_6664561, EPI_ISL_6664562, EPI_ISL_6664571, EPI_ISL_6664580, EPI_ISL_6664584, EPI_ISL_6664590, EPI_ISL_6664600, EPI_ISL_6664601, EPI_ISL_6664603, EPI_ISL_6664604, EPI_ISL_6664605, EPI_ISL_6664608, EPI_ISL_6664617, EPI_ISL_6664623, EPI_ISL_6664628, EPI_ISL_6664639, EPI_ISL_6664640, EPI_ISL_6664649, EPI_ISL_6664657, EPI_ISL_6664669, EPI_ISL_6664675, EPI_ISL_6664685, EPI_ISL_6664686, EPI_ISL_6664691, EPI_ISL_6664692, EPI_ISL_6664693, EPI_ISL_6664701, EPI_ISL_6664702, EPI_ISL_6664706, EPI_ISL_6664707, EPI_ISL_6664713, EPI_ISL_6664714, EPI_ISL_6664722, EPI_ISL_6664723, EPI_ISL_6664727, EPI_ISL_6664728, EPI_ISL_6664737, EPI_ISL_6664738, EPI_ISL_6664745, EPI_ISL_6664746, EPI_ISL_6664752, EPI_ISL_6664753, EPI_ISL_6664756, EPI_ISL_6664757, EPI_ISL_6664760, EPI_ISL_6664766, EPI_ISL_6664773, EPI_ISL_6664782, EPI_ISL_6664784, EPI_ISL_6664790, EPI_ISL_6664800, EPI_ISL_6664801, EPI_ISL_6664809, EPI_ISL_6664810, EPI_ISL_6664811, EPI_ISL_6664816, EPI_ISL_6664823, EPI_ISL_6664824, EPI_ISL_6664826, EPI_ISL_6664830, EPI_ISL_6664840, EPI_ISL_6664847, EPI_ISL_6664850, EPI_ISL_6664857, EPI_ISL_6664860, EPI_ISL_6664869, EPI_ISL_6664877, EPI_ISL_6664884, EPI_ISL_6664889, EPI_ISL_6664891, EPI_ISL_6664899, EPI_ISL_6664907, EPI_ISL_6664909, EPI_ISL_6664917, EPI_ISL_6664923, EPI_ISL_6664925, EPI_ISL_6664930, EPI_ISL_6664936, EPI_ISL_6664946, EPI_ISL_6664954, EPI_ISL_6664961, EPI_ISL_6664970, EPI_ISL_6664975, EPI_ISL_6664976, EPI_ISL_6664977, EPI_ISL_6664978, EPI_ISL_6664979, EPI_ISL_6664980, EPI_ISL_6664981, EPI_ISL_6664982, EPI_ISL_6664983, EPI_ISL_6664984, EPI_ISL_6664985, EPI_ISL_6664986, EPI_ISL_6664987, EPI_ISL_6664988, EPI_ISL_6664989, EPI_ISL_6664990, EPI_ISL_6664991, EPI_ISL_6664992, EPI_ISL_6664993, EPI_ISL_6664994, EPI_ISL_6664995, EPI_ISL_6664996, EPI_ISL_6664997, EPI_ISL_6664998, EPI_ISL_6664999, EPI_ISL_6665000, EPI_ISL_6665001, EPI_ISL_6665003, EPI_ISL_6665004, EPI_ISL_6665005, EPI_ISL_6665006, EPI_ISL_6665007, EPI_ISL_6665008, EPI_ISL_6665013, EPI_ISL_6665016, EPI_ISL_6665031, EPI_ISL_6665038, EPI_ISL_6665040, EPI_ISL_6665046, EPI_ISL_6665052, EPI_ISL_6665061, EPI_ISL_6665066, EPI_ISL_6665074, EPI_ISL_6665077, EPI_ISL_6665086, EPI_ISL_6665094, EPI_ISL_6665099, EPI_ISL_6665105, EPI_ISL_6665110, EPI_ISL_6665111, EPI_ISL_6665118, EPI_ISL_6665122, EPI_ISL_6665125, EPI_ISL_6665126, EPI_ISL_6665131, EPI_ISL_6665132, EPI_ISL_6665140, EPI_ISL_6665141, EPI_ISL_6665148, EPI_ISL_6665156, EPI_ISL_6665166, EPI_ISL_6665176, EPI_ISL_6665184, EPI_ISL_6665187, EPI_ISL_6665193, EPI_ISL_6665201, EPI_ISL_6665211, EPI_ISL_6665217, EPI_ISL_6665223, EPI_ISL_6665234, EPI_ISL_6665242, EPI_ISL_6665243, EPI_ISL_6665249, EPI_ISL_6665256, EPI_ISL_6665261, EPI_ISL_6665270, EPI_ISL_6665280, EPI_ISL_6665286, EPI_ISL_6665289, EPI_ISL_6665297, EPI_ISL_6665300, EPI_ISL_6665308, EPI_ISL_6665317, EPI_ISL_6665324, EPI_ISL_6665330, EPI_ISL_6665331, EPI_ISL_6665332, EPI_ISL_6665333, EPI_ISL_6665334, EPI_ISL_6665335, EPI_ISL_6665336, EPI_ISL_6665337, EPI_ISL_6665338, EPI_ISL_6665339, EPI_ISL_6665340, EPI_ISL_6665341, EPI_ISL_6665342, EPI_ISL_6665343, EPI_ISL_6665344, EPI_ISL_6665345, EPI_ISL_6665346, EPI_ISL_6665347, EPI_ISL_6665348, EPI_ISL_6665349, EPI_ISL_6665350, EPI_ISL_6665351, EPI_ISL_6665352, EPI_ISL_6665353, EPI_ISL_6665355, EPI_ISL_6665356, EPI_ISL_6665357, EPI_ISL_6665358, EPI_ISL_6665359, EPI_ISL_6665360, EPI_ISL_6665361, EPI_ISL_6665362, EPI_ISL_6665363, EPI_ISL_6665364, EPI_ISL_6665365, EPI_ISL_6665366, EPI_ISL_6665367, EPI_ISL_6665368, EPI_ISL_6665369, EPI_ISL_6665370, EPI_ISL_6665371, EPI_ISL_6665372, EPI_ISL_6665373, EPI_ISL_6665375, EPI_ISL_6665376, EPI_ISL_6665377, EPI_ISL_6665378, EPI_ISL_6665379, EPI_ISL_6665380, EPI_ISL_6665386, EPI_ISL_6665393, EPI_ISL_6665394, EPI_ISL_6665398, EPI_ISL_6665399, EPI_ISL_6665405, EPI_ISL_6665410, EPI_ISL_6665418, EPI_ISL_6665425, EPI_ISL_6665429, EPI_ISL_6665435, EPI_ISL_6665443, EPI_ISL_6665449, EPI_ISL_6665453, EPI_ISL_6665463, EPI_ISL_6665472, EPI_ISL_6665479, EPI_ISL_6665484, EPI_ISL_6665493, EPI_ISL_6665501, EPI_ISL_6665511, EPI_ISL_6665524, EPI_ISL_6665526, EPI_ISL_6665530, EPI_ISL_6665536, EPI_ISL_6665541, EPI_ISL_6665549, EPI_ISL_6665550, EPI_ISL_6665556, EPI_ISL_6665557, EPI_ISL_6665564, EPI_ISL_6665565, EPI_ISL_6665576, EPI_ISL_6665580, EPI_ISL_6665583, EPI_ISL_6665584, EPI_ISL_6665585, EPI_ISL_6665586, EPI_ISL_6665587, EPI_ISL_6665588, EPI_ISL_6665589, EPI_ISL_6665590, EPI_ISL_6665595, EPI_ISL_6665600, EPI_ISL_6665609, EPI_ISL_6665610, EPI_ISL_6665611, EPI_ISL_6665612, EPI_ISL_6665613, EPI_ISL_6665614, EPI_ISL_6665615, EPI_ISL_6665616, EPI_ISL_6665617, EPI_ISL_6665618, EPI_ISL_6665619, EPI_ISL_6665620, EPI_ISL_6665621, EPI_ISL_6665622, EPI_ISL_6665623, EPI_ISL_6665624, EPI_ISL_6665625, EPI_ISL_6665626, EPI_ISL_6665627, EPI_ISL_6665628, EPI_ISL_6665629, EPI_ISL_6665630, EPI_ISL_6665631, EPI_ISL_6665632, EPI_ISL_6665633, EPI_ISL_6665634, EPI_ISL_6665635, EPI_ISL_6665636, EPI_ISL_6665637, EPI_ISL_6665638, EPI_ISL_6665639, EPI_ISL_6665641, EPI_ISL_6665642, EPI_ISL_6665643, EPI_ISL_6665644, EPI_ISL_6665645, EPI_ISL_6665646, EPI_ISL_6665647, EPI_ISL_6665648, EPI_ISL_6665649, EPI_ISL_6665650, EPI_ISL_6665651
Edward Hines Jr VA Hospital	Illinois Department of Public Health - Chicago Lab	Vineet K. Dhiman et al	EPI_ISL_1574987, EPI_ISL_1574989
Eerste River Hospital wc ERH	National Health Laboratory Service (NHLS), Tygerberg	Susan Engelbrecht et al	EPI_ISL_745119, EPI_ISL_745173, EPI_ISL_745174, EPI_ISL_745175, EPI_ISL_745176, EPI_ISL_745177, EPI_ISL_745178
Egyptian National Cancer Institute (ENCI)	Human Genome Center	Zekri et al	EPI_ISL_469275
Ehime Prefectural Central Hospital	Fujita health University, School of Medicine, Department of Microbiology	Masahiro suzuki et al	EPI_ISL_862849, EPI_ISL_862850, EPI_ISL_862851, EPI_ISL_862879
Ehime Prefectural Institute of Public Health and Environmental Science	Ehime Prefectural Institute of Public Health and Environmental Science	Hiromi Iwaki et al	EPI_ISL_3182552, EPI_ISL_3182559, EPI_ISL_3182565, EPI_ISL_3182571, EPI_ISL_3182577, EPI_ISL_3183846, EPI_ISL_3183847, EPI_ISL_3183848, EPI_ISL_3183849, EPI_ISL_3183850, EPI_ISL_3183851, EPI_ISL_3183852, EPI_ISL_3183926, EPI_ISL_3183927, EPI_ISL_3183928, EPI_ISL_3183929, EPI_ISL_3183930, EPI_ISL_3183931, EPI_ISL_3183933, EPI_ISL_3183934, EPI_ISL_3183935, EPI_ISL_3183936, EPI_ISL_3183937, EPI_ISL_3870483, EPI_ISL_3870484, EPI_ISL_3870485, EPI_ISL_3870486, EPI_ISL_3870487, EPI_ISL_3870488, EPI_ISL_3870489, EPI_ISL_3870490, EPI_ISL_3870491, EPI_ISL_3870492, EPI_ISL_3870493, EPI_ISL_3870494, EPI_ISL_3870495, EPI_ISL_3870496, EPI_ISL_3870497, EPI_ISL_3870498, EPI_ISL_3870499, EPI_ISL_3870500, EPI_ISL_3870501, EPI_ISL_3870502, EPI_ISL_3870503, EPI_ISL_3870504, EPI_ISL_3870505, EPI_ISL_3870506, EPI_ISL_3870507, EPI_ISL_3870508, EPI_ISL_3870509, EPI_ISL_3870510, EPI_ISL_3870511, EPI_ISL_3870512, EPI_ISL_3870513, EPI_ISL_3870514, EPI_ISL_3870515, EPI_ISL_3870517, EPI_ISL_3870518, EPI_ISL_3870519, EPI_ISL_3870520, EPI_ISL_3870521, EPI_ISL_3870523, EPI_ISL_3870524, EPI_ISL_3870526, EPI_ISL_3870527, EPI_ISL_3870529, EPI_ISL_3870530, EPI_ISL_3870531, EPI_ISL_3870532, EPI_ISL_3870534, EPI_ISL_3870535, EPI_ISL_3870539, EPI_ISL_3870540, EPI_ISL_3870542, EPI_ISL_3870544, EPI_ISL_3870545, EPI_ISL_3870546, EPI_ISL_3870547, EPI_ISL_3870548, EPI_ISL_4639593, EPI_ISL_4639594, EPI_ISL_4639595, EPI_ISL_4639596, EPI_ISL_4639597, EPI_ISL_4639600, EPI_ISL_4639601, EPI_ISL_4639602, EPI_ISL_4639603, EPI_ISL_4639604, EPI_ISL_4639605, EPI_ISL_4639606, EPI_ISL_4639607, EPI_ISL_4639608, EPI_ISL_4639609, EPI_ISL_4639610, EPI_ISL_4639611, EPI_ISL_4639612, EPI_ISL_4639613, EPI_ISL_4639614, EPI_ISL_4639615, EPI_ISL_4639616, EPI_ISL_4639617, EPI_ISL_4639618, EPI_ISL_4639619, EPI_ISL_4639620, EPI_ISL_4639621, EPI_ISL_4639622, EPI_ISL_4639623, EPI_ISL_4639624, EPI_ISL_4639625, EPI_ISL_4639626, EPI_ISL_4639627, EPI_ISL_4639628, EPI_ISL_4639629, EPI_ISL_4639630, EPI_ISL_4639631, EPI_ISL_4639632, EPI_ISL_4639633, EPI_ISL_4639634, EPI_ISL_4639635, EPI_ISL_4639636, EPI_ISL_4639637, EPI_ISL_4639638, EPI_ISL_4639639, EPI_ISL_4639640, EPI_ISL_4639641, EPI_ISL_4639642, EPI_ISL_4639643, EPI_ISL_4639644, EPI_ISL_4639645, EPI_ISL_4639646, EPI_ISL_4639647, EPI_ISL_4639648, EPI_ISL_4639649, EPI_ISL_4639650, EPI_ISL_4639655, EPI_ISL_4639656, EPI_ISL_4639657, EPI_ISL_4639658, EPI_ISL_4639659, EPI_ISL_4639660, EPI_ISL_4639661, EPI_ISL_4639662, EPI_ISL_4639663, EPI_ISL_4639664, EPI_ISL_5753647, EPI_ISL_5753656, EPI_ISL_5753670, EPI_ISL_5753674, EPI_ISL_5753682, EPI_ISL_5753692, EPI_ISL_5753699, EPI_ISL_5753711, EPI_ISL_5753725, EPI_ISL_5753732, EPI_ISL_5753736, EPI_ISL_5753750, EPI_ISL_5753757, EPI_ISL_5753765, EPI_ISL_5753773, EPI_ISL_5753782, EPI_ISL_5753790, EPI_ISL_5753798, EPI_ISL_5753813, EPI_ISL_5753823, EPI_ISL_5753828, EPI_ISL_5753833, EPI_ISL_5753846, EPI_ISL_5753855, EPI_ISL_5753857, EPI_ISL_5753860, EPI_ISL_5753873, EPI_ISL_5753877, EPI_ISL_5753881, EPI_ISL_5753887, EPI_ISL_5753891, EPI_ISL_5753896, EPI_ISL_5753904, EPI_ISL_5753911, EPI_ISL_5753919, EPI_ISL_5753928, EPI_ISL_5753937, EPI_ISL_5753943, EPI_ISL_5753952, EPI_ISL_5753961, EPI_ISL_5753971, EPI_ISL_5753977, EPI_ISL_5753991, EPI_ISL_5753997, EPI_ISL_5754001, EPI_ISL_5754007, EPI_ISL_5754015, EPI_ISL_5754020, EPI_ISL_5754032, EPI_ISL_5754039, EPI_ISL_5754047, EPI_ISL_5754052, EPI_ISL_5754060, EPI_ISL_5754081, EPI_ISL_5754092, EPI_ISL_5754099, EPI_ISL_5754104, EPI_ISL_5754115, EPI_ISL_5754123, EPI_ISL_5754130, EPI_ISL_5754135, EPI_ISL_5754147, EPI_ISL_5754155, EPI_ISL_5754165, EPI_ISL_5754174, EPI_ISL_5754180, EPI_ISL_5754187, EPI_ISL_5754194, EPI_ISL_5754204, EPI_ISL_5754217, EPI_ISL_5754227, EPI_ISL_5754233, EPI_ISL_5754241, EPI_ISL_5754251, EPI_ISL_5754260, EPI_ISL_5754269, EPI_ISL_5754279, EPI_ISL_5754283, EPI_ISL_5754293, EPI_ISL_5754297, EPI_ISL_5754304, EPI_ISL_5754312, EPI_ISL_5754322, EPI_ISL_5754327, EPI_ISL_5754335, EPI_ISL_5754339, EPI_ISL_5754346, EPI_ISL_5754357, EPI_ISL_5754365, EPI_ISL_5754374, EPI_ISL_5754384, EPI_ISL_5754393, EPI_ISL_5754402, EPI_ISL_5754408, EPI_ISL_5754413, EPI_ISL_5754421, EPI_ISL_5754432, EPI_ISL_5754438, EPI_ISL_5754449, EPI_ISL_5754458, EPI_ISL_5754464, EPI_ISL_5754474, EPI_ISL_5754483, EPI_ISL_5754492, EPI_ISL_5754500, EPI_ISL_5754506, EPI_ISL_5754514, EPI_ISL_5754522, EPI_ISL_5754530, EPI_ISL_5754539, EPI_ISL_5754547, EPI_ISL_5754554, EPI_ISL_5754560, EPI_ISL_5754566, EPI_ISL_5754576, EPI_ISL_5754582, EPI_ISL_5754590, EPI_ISL_5754602, EPI_ISL_5754613, EPI_ISL_5754621, EPI_ISL_5754626
Eijkman Institute for Molecular Biology, Ministry of Research and Technology/National Agency for Research and Innovation	Eijkman Institute for Molecular Biology, Ministry of Research and Technology/National Agency for Research and Innovation	Edison Johar et al	EPI_ISL_947293
Eijkman Institute for Molecular Biology, Ministry of Research and Technology/National Agency for Research and Innovation	Eijkman Institute for Molecular Biology, Ministry of Research and Technology/National Agency for Research and Innovation	Willy Agustine et al	EPI_ISL_889005
Eijkman Institute for Molecular Biology, National Research and Innovation Agency	Eijkman Institute for Molecular Biology, National Research and Innovation Agency	Edison Johar et al	EPI_ISL_3159676
Eijkman Institute for Molecular Biology, National Research and Innovation Agency	Eijkman Institute for Molecular Biology, National Research and Innovation Agency	Frilasita A Yudhaputri et al	EPI_ISL_3159679
Eijkman Institute for Molecular Biology, National Research and Innovation Agency	Eijkman Institute for Molecular Biology, National Research and Innovation Agency	Hidayat Trimarsanto et al	EPI_ISL_3159660, EPI_ISL_3159685
Eijkman Institute for Molecular Biology, National Research and Innovation Agency	Eijkman Institute for Molecular Biology, National Research and Innovation Agency	Iskandar Adnan et al	EPI_ISL_3159666, EPI_ISL_3159690
Eijkman Institute for Molecular Biology, National Research and Innovation Agency	Eijkman Institute for Molecular Biology, National Research and Innovation Agency	Lidwina Priliani et al	EPI_ISL_3159673
Eijkman Institute for Molecular Biology, National Research and Innovation Agency	Eijkman Institute for Molecular Biology, National Research and Innovation Agency	Lydia V. Panggalo et al	EPI_ISL_3159663
Eijkman Institute for Molecular Biology, National Research and Innovation Agency	Eijkman Institute for Molecular Biology, National Research and Innovation Agency	Muhammad Rezki Rasyak et al	EPI_ISL_3159682
Eijkman Institute for Molecular Biology, National Research and Innovation Agency	Eijkman Institute for Molecular Biology, National Research and Innovation Agency	Sukma Oktavianthi et al	EPI_ISL_3159669, EPI_ISL_3159688
Eijkman Institute for Molecular Biology, National Research and Innovation Agency	Eijkman Institute for Molecular Biology, National Research and Innovation Agency	Willy Agustine et al	EPI_ISL_3159657
Ekachai Hospital	Division of Genomic Medicine and Innovation support,Department of Medical Sciences, Ministry of Public Health, Thailand	Surakameth Mahasirimongkol et al	EPI_ISL_2348491, EPI_ISL_2348495, EPI_ISL_2350937, EPI_ISL_2350938, EPI_ISL_2350939, EPI_ISL_2350940, EPI_ISL_2350941, EPI_ISL_2350942, EPI_ISL_2350943, EPI_ISL_2350944, EPI_ISL_2350945, EPI_ISL_2350946, EPI_ISL_2350947, EPI_ISL_2350948, EPI_ISL_2350949, EPI_ISL_2350950, EPI_ISL_2350951, EPI_ISL_2350952, EPI_ISL_2350953, EPI_ISL_2350954, EPI_ISL_2350955, EPI_ISL_2350956, EPI_ISL_2350957, EPI_ISL_2350958, EPI_ISL_2350959
Ekiti Public health laboratory	National Reference Laboratory, Nigeria Centre for Disease Control	Dr Ndodo Nnaemeka et al	EPI_ISL_5526659, EPI_ISL_5526665, EPI_ISL_5526672, EPI_ISL_5526681, EPI_ISL_5526736, EPI_ISL_5526744, EPI_ISL_5526761, EPI_ISL_5526865, EPI_ISL_5526870
Ekiti State Emergency Operation Centre	Africa Centre for Excellence for Genomics of Infectious Diseases (ACEGID), Redeemer’s University	Olawoye et al	EPI_ISL_4490156, EPI_ISL_4490157, EPI_ISL_4490158, EPI_ISL_4490159, EPI_ISL_4490160, EPI_ISL_4490161, EPI_ISL_4490162, EPI_ISL_4490163, EPI_ISL_4490164, EPI_ISL_4490165, EPI_ISL_4490166, EPI_ISL_4490167, EPI_ISL_4490168, EPI_ISL_4490169, EPI_ISL_4490170, EPI_ISL_4490171, EPI_ISL_4490172, EPI_ISL_4490173, EPI_ISL_4490174, EPI_ISL_4490175, EPI_ISL_4490176, EPI_ISL_4490177, EPI_ISL_4490178, EPI_ISL_4490179, EPI_ISL_4490180, EPI_ISL_4490181, EPI_ISL_4490182, EPI_ISL_4490183, EPI_ISL_4490184, EPI_ISL_4490185, EPI_ISL_4490186, EPI_ISL_4490187, EPI_ISL_4490188, EPI_ISL_4490189, EPI_ISL_4490190, EPI_ISL_4490191, EPI_ISL_4490192, EPI_ISL_4490193, EPI_ISL_4490194, EPI_ISL_4490195, EPI_ISL_4490196, EPI_ISL_4490197, EPI_ISL_4490198, EPI_ISL_4490199, EPI_ISL_4490200, EPI_ISL_4490201, EPI_ISL_4490202, EPI_ISL_4490203, EPI_ISL_4490204, EPI_ISL_4490205, EPI_ISL_4490206, EPI_ISL_4490207, EPI_ISL_4490208, EPI_ISL_4490209, EPI_ISL_4490210, EPI_ISL_4490211, EPI_ISL_4490212, EPI_ISL_4490213, EPI_ISL_4490214, EPI_ISL_4490215, EPI_ISL_4490216, EPI_ISL_4490217, EPI_ISL_4490218, EPI_ISL_4490219, EPI_ISL_4490220, EPI_ISL_4490221, EPI_ISL_4490222, EPI_ISL_4490223, EPI_ISL_4490224, EPI_ISL_4490225, EPI_ISL_4490226, EPI_ISL_4490227, EPI_ISL_4490228, EPI_ISL_4490229, EPI_ISL_4490230, EPI_ISL_4490231, EPI_ISL_4490232, EPI_ISL_4490233, EPI_ISL_4490234, EPI_ISL_4490235, EPI_ISL_4490236, EPI_ISL_4490237, EPI_ISL_4490238, EPI_ISL_4490239, EPI_ISL_4490240, EPI_ISL_4490241, EPI_ISL_4490242, EPI_ISL_4490243, EPI_ISL_4490244, EPI_ISL_4490245, EPI_ISL_4490246, EPI_ISL_4490247, EPI_ISL_4490248, EPI_ISL_4490249, EPI_ISL_4490250, EPI_ISL_4490251, EPI_ISL_4490252, EPI_ISL_4490253, EPI_ISL_4490254, EPI_ISL_4490255, EPI_ISL_4490256, EPI_ISL_4490257, EPI_ISL_4490258, EPI_ISL_4490259, EPI_ISL_4490260, EPI_ISL_4490261, EPI_ISL_4490403, EPI_ISL_4490404, EPI_ISL_4490411, EPI_ISL_4490412, EPI_ISL_4490413, EPI_ISL_4490416, EPI_ISL_4490425, EPI_ISL_4490426, EPI_ISL_4490433, EPI_ISL_4490514, EPI_ISL_4490523, EPI_ISL_4490526, EPI_ISL_4490537, EPI_ISL_4490541, EPI_ISL_4490545, EPI_ISL_4490550, EPI_ISL_4768302, EPI_ISL_4768313, EPI_ISL_4768320, EPI_ISL_4768327, EPI_ISL_4768332, EPI_ISL_4768342, EPI_ISL_4768349, EPI_ISL_4768356, EPI_ISL_4768365, EPI_ISL_4768373, EPI_ISL_4768378, EPI_ISL_4768385, EPI_ISL_4768392, EPI_ISL_4768404, EPI_ISL_4768412, EPI_ISL_4768417, EPI_ISL_4768423, EPI_ISL_4768428, EPI_ISL_4768437, EPI_ISL_4768443, EPI_ISL_4768445, EPI_ISL_4768449, EPI_ISL_4768455, EPI_ISL_4768456, EPI_ISL_4768457, EPI_ISL_4768458, EPI_ISL_4768459, EPI_ISL_4768460, EPI_ISL_4768461, EPI_ISL_4768462, EPI_ISL_4768463, EPI_ISL_4768464, EPI_ISL_4768465, EPI_ISL_4768466, EPI_ISL_4768467, EPI_ISL_4768468, EPI_ISL_4768469, EPI_ISL_4768470, EPI_ISL_4768471, EPI_ISL_4768472, EPI_ISL_4768477, EPI_ISL_4768484, EPI_ISL_4768489, EPI_ISL_4768494, EPI_ISL_4768503, EPI_ISL_4768510, EPI_ISL_4768518, EPI_ISL_4768527, EPI_ISL_4768533, EPI_ISL_4768536, EPI_ISL_4768543, EPI_ISL_4768550, EPI_ISL_4768564, EPI_ISL_4768575, EPI_ISL_4768581, EPI_ISL_4768585, EPI_ISL_4768588, EPI_ISL_4768595, EPI_ISL_4768600, EPI_ISL_4768605, EPI_ISL_4768613, EPI_ISL_4768619, EPI_ISL_4768625, EPI_ISL_4768629, EPI_ISL_4768642, EPI_ISL_4768652, EPI_ISL_4768660, EPI_ISL_4768665, EPI_ISL_4768670, EPI_ISL_4768676, EPI_ISL_4768679, EPI_ISL_4768682, EPI_ISL_4768690, EPI_ISL_4768697, EPI_ISL_4768708, EPI_ISL_4768720, EPI_ISL_4768724, EPI_ISL_4768726, EPI_ISL_4768733, EPI_ISL_4768742, EPI_ISL_4768753
Ekstralab Tuzla	Alea Genetic Centre	Dino Pecar et al	EPI_ISL_2029260
Ektorps Vardcentral	The Public Health Agency of Sweden	Department of Microbiology et al	EPI_ISL_710610, EPI_ISL_710611
Ektorps Vardcentral	The Public Health Agency of Sweden	Eva Espmark et al	EPI_ISL_434652
El Camino Hospital	Santa Clara County Public Health Laboratory	Santa Clara County PHL et al	EPI_ISL_4417917, EPI_ISL_4417921, EPI_ISL_4417922, EPI_ISL_4417923, EPI_ISL_4417930, EPI_ISL_4417934, EPI_ISL_4417941, EPI_ISL_4417942, EPI_ISL_4417947, EPI_ISL_4417983, EPI_ISL_4418009, EPI_ISL_4418027, EPI_ISL_4418066, EPI_ISL_4418081, EPI_ISL_4418084, EPI_ISL_4418099, EPI_ISL_4418155, EPI_ISL_4418156, EPI_ISL_4418176
El Camino Hospital	Santa Clara County Public Health Laboratory	Santa Clara County Public Health Department et al	EPI_ISL_1483789, EPI_ISL_1483790, EPI_ISL_1483791, EPI_ISL_1483792, EPI_ISL_1483793, EPI_ISL_1483794, EPI_ISL_1483800, EPI_ISL_1483801, EPI_ISL_1532124, EPI_ISL_1532125, EPI_ISL_1532126, EPI_ISL_1664270, EPI_ISL_1664271, EPI_ISL_1664272, EPI_ISL_1664273, EPI_ISL_1664274, EPI_ISL_1824117, EPI_ISL_1824118, EPI_ISL_1824119, EPI_ISL_2650542, EPI_ISL_2650543, EPI_ISL_2659065, EPI_ISL_2659066, EPI_ISL_2659067, EPI_ISL_2659068, EPI_ISL_2659070, EPI_ISL_2659071, EPI_ISL_2753975, EPI_ISL_2774621, EPI_ISL_2934023, EPI_ISL_2934058, EPI_ISL_2967967, EPI_ISL_2967968, EPI_ISL_3219182, EPI_ISL_3219366, EPI_ISL_3219367, EPI_ISL_3219368, EPI_ISL_3219369, EPI_ISL_3219370, EPI_ISL_3219371, EPI_ISL_3219372, EPI_ISL_3219375, EPI_ISL_3219377, EPI_ISL_3219378, EPI_ISL_3756748, EPI_ISL_3756749, EPI_ISL_3756750, EPI_ISL_3756751, EPI_ISL_3756752, EPI_ISL_3756753, EPI_ISL_3756754, EPI_ISL_3756755, EPI_ISL_3756756, EPI_ISL_3756757, EPI_ISL_3824796, EPI_ISL_3824801, EPI_ISL_3824802, EPI_ISL_3824818, EPI_ISL_3824825, EPI_ISL_3824832, EPI_ISL_3824887, EPI_ISL_3824888, EPI_ISL_3824889, EPI_ISL_3824890, EPI_ISL_3824892, EPI_ISL_3824893, EPI_ISL_3824894, EPI_ISL_3824895, EPI_ISL_3824896, EPI_ISL_3824899, EPI_ISL_3824900, EPI_ISL_3824901, EPI_ISL_3824902, EPI_ISL_3940185, EPI_ISL_3940199, EPI_ISL_3940200, EPI_ISL_3940203, EPI_ISL_3940210, EPI_ISL_3940212, EPI_ISL_3940215, EPI_ISL_3940226, EPI_ISL_3940230, EPI_ISL_3940240, EPI_ISL_3940244, EPI_ISL_3940254, EPI_ISL_3940261, EPI_ISL_3940273, EPI_ISL_3940274, EPI_ISL_3940558, EPI_ISL_4640494, EPI_ISL_4640496, EPI_ISL_4640497, EPI_ISL_4640503, EPI_ISL_4640504, EPI_ISL_4640507, EPI_ISL_4640508, EPI_ISL_4640523, EPI_ISL_4640738, EPI_ISL_4640746, EPI_ISL_4640747, EPI_ISL_4640756, EPI_ISL_4640759, EPI_ISL_4640760, EPI_ISL_4640884, EPI_ISL_4673473, EPI_ISL_4673499, EPI_ISL_4673540, EPI_ISL_4673782, EPI_ISL_4673816, EPI_ISL_4673876, EPI_ISL_4674591, EPI_ISL_4674686, EPI_ISL_4674848, EPI_ISL_4675075, EPI_ISL_4675269, EPI_ISL_4675555, EPI_ISL_4675774, EPI_ISL_4675821, EPI_ISL_5420765, EPI_ISL_5420766, EPI_ISL_5420767, EPI_ISL_5629554, EPI_ISL_5629555, EPI_ISL_5629556, EPI_ISL_5629557, EPI_ISL_5629558, EPI_ISL_5629559, EPI_ISL_5629560, EPI_ISL_6074495, EPI_ISL_6074496, EPI_ISL_6074497, EPI_ISL_6074498, EPI_ISL_6074499, EPI_ISL_6074589, EPI_ISL_6074590, EPI_ISL_6074591, EPI_ISL_6074746, EPI_ISL_6074747, EPI_ISL_6074748, EPI_ISL_6074749, EPI_ISL_6074750, EPI_ISL_6074751, EPI_ISL_6074752, EPI_ISL_6074753, EPI_ISL_6074754, EPI_ISL_6692667, EPI_ISL_6692668, EPI_ISL_6692669, EPI_ISL_6692670, EPI_ISL_6692671, EPI_ISL_6692672, EPI_ISL_6692673, EPI_ISL_6692674, EPI_ISL_6692675, EPI_ISL_6692676, EPI_ISL_6692677, EPI_ISL_6692685, EPI_ISL_6692686, EPI_ISL_6692862, EPI_ISL_6692864, EPI_ISL_6692865, EPI_ISL_6692866, EPI_ISL_6692867
Eldoret Prison	USAMRD-A, Basic Science Laboratory	Gathii Kimita et al	EPI_ISL_6705114, EPI_ISL_6705115, EPI_ISL_6705116, EPI_ISL_6705117, EPI_ISL_6705118
Elias Emergency University Hospital	National Institute of Infectious Diseases-Prof. Dr. Matei Bals Molecular Diagnostics Laboratory	Corina Casangiu et al	EPI_ISL_3856817, EPI_ISL_4184009, EPI_ISL_4184682, EPI_ISL_4184805
Elias Emergency University Hospital, Bucharest	National Institute of Infectious Diseases-Prof. Dr. Matei Bals Molecular Diagnostics Laboratory	Corina Casangiu et al	EPI_ISL_1258425, EPI_ISL_1258443, EPI_ISL_1258452
Elisabeth Hospital Medan	Faculty of Medicine, Universitas Sumatera Utara; Institute of Tropical Disease, Universitas Airlangga	Aldise M Nastri et al	EPI_ISL_1335890
Elisabeth Pharmacon	University Hospital Brno, CMBG	Matej Bezdicek et al	EPI_ISL_3396460, EPI_ISL_3396463, EPI_ISL_3396465, EPI_ISL_3396469, EPI_ISL_3396528, EPI_ISL_3396531, EPI_ISL_3396533, EPI_ISL_3396536, EPI_ISL_3396538, EPI_ISL_3396541, EPI_ISL_3396543, EPI_ISL_3396546, EPI_ISL_3396549, EPI_ISL_3396551, EPI_ISL_3396554, EPI_ISL_3396556, EPI_ISL_3396559, EPI_ISL_3655282, EPI_ISL_3655283, EPI_ISL_3655284, EPI_ISL_3655285, EPI_ISL_3655286, EPI_ISL_3655287, EPI_ISL_3655288, EPI_ISL_3655289
Elling group, Institute of Molecular Biotechnology (IMBA)	Bergthaler laboratory, CeMM Research Center for Molecular Medicine of the Austrian Academy of Sciences	Lukas Endler et al	EPI_ISL_1117780, EPI_ISL_1118072, EPI_ISL_1495719, EPI_ISL_1495720, EPI_ISL_1495721, EPI_ISL_1495722, EPI_ISL_1495723, EPI_ISL_1495724, EPI_ISL_1495725, EPI_ISL_1495726, EPI_ISL_1495727, EPI_ISL_1495728, EPI_ISL_1495729, EPI_ISL_1495730, EPI_ISL_1495731, EPI_ISL_1495732, EPI_ISL_1495733, EPI_ISL_1495734, EPI_ISL_1495735, EPI_ISL_1495736, EPI_ISL_1495737, EPI_ISL_1495738, EPI_ISL_1495739, EPI_ISL_1495740, EPI_ISL_1495741, EPI_ISL_1495742, EPI_ISL_1495743, EPI_ISL_1495744, EPI_ISL_1495745, EPI_ISL_1495746, EPI_ISL_1495747, EPI_ISL_1495748, EPI_ISL_1495920, EPI_ISL_1495921, EPI_ISL_1495922, EPI_ISL_1495923, EPI_ISL_1495924, EPI_ISL_1495925, EPI_ISL_1495926, EPI_ISL_1495927, EPI_ISL_1495928, EPI_ISL_1495929, EPI_ISL_1495930, EPI_ISL_1495931, EPI_ISL_1495932, EPI_ISL_1495933, EPI_ISL_1495934, EPI_ISL_1495935, EPI_ISL_1495936, EPI_ISL_1495937, EPI_ISL_1495938, EPI_ISL_1495939, EPI_ISL_1495940, EPI_ISL_1495941, EPI_ISL_1495942, EPI_ISL_1495943, EPI_ISL_1495944, EPI_ISL_1495945, EPI_ISL_1495946, EPI_ISL_1495947, EPI_ISL_1495948, EPI_ISL_1495949, EPI_ISL_1495950, EPI_ISL_1495951, EPI_ISL_1495952, EPI_ISL_1495953, EPI_ISL_1495954, EPI_ISL_1495955, EPI_ISL_1495956, EPI_ISL_1495957, EPI_ISL_1495958, EPI_ISL_1495959, EPI_ISL_1495960, EPI_ISL_1495961, EPI_ISL_1495962, EPI_ISL_1495963, EPI_ISL_1495964, EPI_ISL_1495965, EPI_ISL_1495966, EPI_ISL_1495967, EPI_ISL_1495968, EPI_ISL_1495969, EPI_ISL_1583457, EPI_ISL_1670960, EPI_ISL_1670999, EPI_ISL_1671000, EPI_ISL_1671001, EPI_ISL_1671002, EPI_ISL_1671003, EPI_ISL_1671004, EPI_ISL_1671005, EPI_ISL_1671006, EPI_ISL_1671007, EPI_ISL_1671018, EPI_ISL_1671019, EPI_ISL_1671020, EPI_ISL_1671021, EPI_ISL_1671022, EPI_ISL_1671023, EPI_ISL_1671024, EPI_ISL_1671025, EPI_ISL_1671026, EPI_ISL_1671027, EPI_ISL_1671028, EPI_ISL_1671029, EPI_ISL_1671030, EPI_ISL_1671031, EPI_ISL_1671090, EPI_ISL_1671098, EPI_ISL_1965490, EPI_ISL_1965491, EPI_ISL_1965492, EPI_ISL_1965494, EPI_ISL_1965495, EPI_ISL_1965643, EPI_ISL_1965644, EPI_ISL_1965645, EPI_ISL_1965646, EPI_ISL_1965647, EPI_ISL_1965648, EPI_ISL_1965649, EPI_ISL_1965650, EPI_ISL_1965651, EPI_ISL_1965652, EPI_ISL_1965653, EPI_ISL_1965654, EPI_ISL_1965655, EPI_ISL_1965656, EPI_ISL_1965657, EPI_ISL_1965658, EPI_ISL_1965659, EPI_ISL_1965660, EPI_ISL_1965661, EPI_ISL_1965662, EPI_ISL_1965663, EPI_ISL_1965664, EPI_ISL_2616334, EPI_ISL_2616335, EPI_ISL_2616336, EPI_ISL_2616337, EPI_ISL_2616340, EPI_ISL_2616341, EPI_ISL_2616342, EPI_ISL_2616347, EPI_ISL_2616358, EPI_ISL_2616363, EPI_ISL_2616366, EPI_ISL_2616367, EPI_ISL_2616368, EPI_ISL_2617660, EPI_ISL_2617661, EPI_ISL_2617662, EPI_ISL_2617663, EPI_ISL_2617664, EPI_ISL_2617665, EPI_ISL_2617666, EPI_ISL_2617667, EPI_ISL_2617668, EPI_ISL_2617669, EPI_ISL_2617670, EPI_ISL_2617671, EPI_ISL_2617672, EPI_ISL_2617673, EPI_ISL_2617674, EPI_ISL_2617675, EPI_ISL_2617676, EPI_ISL_2617677, EPI_ISL_2617678, EPI_ISL_2617679, EPI_ISL_2657527, EPI_ISL_2657528, EPI_ISL_2657529, EPI_ISL_2657530, EPI_ISL_2657531, EPI_ISL_2657532, EPI_ISL_2657533, EPI_ISL_2657534, EPI_ISL_2657535, EPI_ISL_2657536, EPI_ISL_2657538, EPI_ISL_2657539, EPI_ISL_2657540, EPI_ISL_2657541, EPI_ISL_2657542, EPI_ISL_2657543, EPI_ISL_2657544, EPI_ISL_2657545, EPI_ISL_2657546, EPI_ISL_2657547, EPI_ISL_2657548, EPI_ISL_2657549, EPI_ISL_2657550, EPI_ISL_2657551, EPI_ISL_2657552, EPI_ISL_2657554, EPI_ISL_2657555
Elsies River CHC wc ERP	National Health Laboratory Service (NHLS), Tygerberg	Susan Engelbrecht et al	EPI_ISL_745110, EPI_ISL_745125, EPI_ISL_745162
Emam Ali Hospital	Razi Vaccine and Serum Research Institute	Amir Kaffashi et al	EPI_ISL_1398364, EPI_ISL_1398925, EPI_ISL_1398937
Emergencia Respiratoria De Nova Granada	Instituto Butantan	Dimas Tadeu Covas et al	EPI_ISL_5800779, EPI_ISL_5800780, EPI_ISL_5800791, EPI_ISL_5800812, EPI_ISL_5802040, EPI_ISL_5802165, EPI_ISL_5802169, EPI_ISL_5802170
Emergency Clinical County Hospital Tirgu Mures	National Institute of Infectious Diseases-Prof. Dr. Matei Bals Molecular Diagnostics Laboratory	Corina Casangiu et al	EPI_ISL_1657116
Emergency County Hospital	Stefan cel Mare, University Metagenomics lab	Lobiuc Andrei et al.	EPI_ISL_486856
Emergency County Hospital Suceava	Stefan cel Mare, University Metagenomics lab	Lobiuc Andrei et al.	EPI_ISL_486854
Emergency County Hospital Targu Mures	National Institute of Infectious Diseases-Prof. Dr. Matei Bals Molecular Diagnostics Laboratory	Corina Casangiu et al	EPI_ISL_1969959, EPI_ISL_1969960, EPI_ISL_1969961, EPI_ISL_1969962, EPI_ISL_1969963, EPI_ISL_1969964, EPI_ISL_1969965, EPI_ISL_1969966, EPI_ISL_1969967, EPI_ISL_1969968, EPI_ISL_1969969, EPI_ISL_1969970, EPI_ISL_1969971, EPI_ISL_1969972, EPI_ISL_1969973, EPI_ISL_1969974, EPI_ISL_1969975, EPI_ISL_1969976, EPI_ISL_1969977, EPI_ISL_2086182, EPI_ISL_2086183, EPI_ISL_2932507, EPI_ISL_2932508, EPI_ISL_2932509, EPI_ISL_2932510, EPI_ISL_2932511, EPI_ISL_2932512, EPI_ISL_2932513, EPI_ISL_2932514, EPI_ISL_3020153, EPI_ISL_3020154, EPI_ISL_3259547, EPI_ISL_3259548, EPI_ISL_3259549, EPI_ISL_3259550, EPI_ISL_3259551, EPI_ISL_3259552, EPI_ISL_3259553, EPI_ISL_3306332, EPI_ISL_3306333, EPI_ISL_3856844, EPI_ISL_3856960, EPI_ISL_3856972, EPI_ISL_3856984, EPI_ISL_3857036, EPI_ISL_3857054, EPI_ISL_3857065
Emergency County Hospital Timisoara	National Institute of Infectious Diseases-Prof. Dr. Matei Bals Molecular Diagnostics Laboratory	Corina Casangiu et al	EPI_ISL_3259571, EPI_ISL_3259605
Emergency Operation Center	Division of Genomic Medicine and Innovation support,Department of Medical Sciences, Ministry of Public Health, Thailand	Surakameth Mahasirimongkol et al	EPI_ISL_2433380, EPI_ISL_2433381
Emergency Operation Center	National Institute of Health, Department of Medical Sciences, Ministry of Public Health, Thailand	Pilailuk Okada et al	EPI_ISL_6324679, EPI_ISL_6324680, EPI_ISL_6324681, EPI_ISL_6325056, EPI_ISL_6325057, EPI_ISL_6325058, EPI_ISL_6325060, EPI_ISL_6325062, EPI_ISL_6325082
Emergency Operation Center, (EOC)	National Institute of Health, Department of Medical Sciences, Ministry of Public Health, Thailand	Pilailuk Okada et al	EPI_ISL_708822, EPI_ISL_708824, EPI_ISL_708825, EPI_ISL_708826, EPI_ISL_768612, EPI_ISL_768613
Emergency Responders Health Center	Idaho Bureau of Laboratories	R. Beukelman et al	EPI_ISL_2976251
Emergency University Hospital Elias	National Institute of Infectious Diseases-Prof. Dr. Matei Bals Molecular Diagnostics Laboratory	Corina Casangiu et al	EPI_ISL_2086179
Emergency county Hospital Suceava	Stefan cel Mare University Metagenomics Lab	Lobiuc Andrei et al.	EPI_ISL_486855
Emergency department of COVID-19, Beijing Ditan Hospital	National Institute for Viral Disease Control and Prevention	Yang Song2* et al	EPI_ISL_1121993, EPI_ISL_1122015, EPI_ISL_1122016
Emergency department of COVID-19, Beijing Ditan Hospital, Capital Medical University, Beijing, China.	National Institute for Viral Disease Control and Prevention	Yang Song2* et al	EPI_ISL_1122017
Emory Molecular Diagnostics Laboratory, Emory Healthcare	Genomics and Discovery, Respiratory Viruses Branch, Division of Viral Diseases, Centers for Disease Control and Prevention	Anna Kelleher et al	EPI_ISL_2790694, EPI_ISL_2790697, EPI_ISL_2790698, EPI_ISL_2790699, EPI_ISL_2790700, EPI_ISL_2790702, EPI_ISL_2790705, EPI_ISL_2790707, EPI_ISL_2790709, EPI_ISL_2790712, EPI_ISL_2790714, EPI_ISL_3395010
Emory Molecular Diagnostics Laboratory, Emory Healthcare	Piantadosi Lab, Emory Department of Pathology	Ahmed Babiker et al	EPI_ISL_1278055, EPI_ISL_1278056, EPI_ISL_1278057, EPI_ISL_1278058, EPI_ISL_1278059, EPI_ISL_1278060, EPI_ISL_1278061, EPI_ISL_1278062, EPI_ISL_1278063, EPI_ISL_1278064, EPI_ISL_1278065, EPI_ISL_1278066, EPI_ISL_1278067, EPI_ISL_1278068, EPI_ISL_1278069, EPI_ISL_1278070, EPI_ISL_1278071, EPI_ISL_1278072, EPI_ISL_1278073, EPI_ISL_1278074, EPI_ISL_1278075, EPI_ISL_1278076, EPI_ISL_1278077, EPI_ISL_1278078, EPI_ISL_1278079, EPI_ISL_1278080, EPI_ISL_1278081, EPI_ISL_1278083, EPI_ISL_1278084, EPI_ISL_1278085, EPI_ISL_1278086, EPI_ISL_1278087, EPI_ISL_1278088, EPI_ISL_1278089, EPI_ISL_1278090, EPI_ISL_1278091, EPI_ISL_1278092, EPI_ISL_1278093, EPI_ISL_1278094, EPI_ISL_1278095, EPI_ISL_1278096, EPI_ISL_1278097, EPI_ISL_1278098, EPI_ISL_1278099, EPI_ISL_1278100, EPI_ISL_1503955, EPI_ISL_1503956, EPI_ISL_1503957, EPI_ISL_1503958, EPI_ISL_1503959, EPI_ISL_1503960, EPI_ISL_1503961, EPI_ISL_1503962, EPI_ISL_1503963, EPI_ISL_1503965, EPI_ISL_1503966, EPI_ISL_1503967, EPI_ISL_1503968, EPI_ISL_1503969, EPI_ISL_1503970, EPI_ISL_1503972, EPI_ISL_1503973, EPI_ISL_1503974, EPI_ISL_1503975, EPI_ISL_1503976, EPI_ISL_1503977, EPI_ISL_1503978, EPI_ISL_2107349, EPI_ISL_2107350, EPI_ISL_2107351, EPI_ISL_2107352, EPI_ISL_2107353, EPI_ISL_2107354, EPI_ISL_2107390, EPI_ISL_2107391, EPI_ISL_2107392, EPI_ISL_2107393, EPI_ISL_2107394, EPI_ISL_2107395, EPI_ISL_2107396, EPI_ISL_2107397, EPI_ISL_2107398, EPI_ISL_2107399, EPI_ISL_2107400, EPI_ISL_2107405, EPI_ISL_2107406, EPI_ISL_2107409, EPI_ISL_2107410, EPI_ISL_2107411, EPI_ISL_2107412, EPI_ISL_2107413, EPI_ISL_2107414, EPI_ISL_2107415, EPI_ISL_2107416, EPI_ISL_2107417, EPI_ISL_2107418, EPI_ISL_2107419, EPI_ISL_2107420, EPI_ISL_2107421, EPI_ISL_2107422, EPI_ISL_2107423, EPI_ISL_2107424, EPI_ISL_2107425, EPI_ISL_2107426, EPI_ISL_2107427, EPI_ISL_2107428, EPI_ISL_2107429, EPI_ISL_2107430, EPI_ISL_2107431, EPI_ISL_2346124, EPI_ISL_2346125, EPI_ISL_2346127, EPI_ISL_2346128, EPI_ISL_2346129, EPI_ISL_2346134, EPI_ISL_2346135, EPI_ISL_2346136, EPI_ISL_2346137, EPI_ISL_2346138, EPI_ISL_2346139, EPI_ISL_2346140, EPI_ISL_2346141, EPI_ISL_2346142, EPI_ISL_2346143, EPI_ISL_2346145, EPI_ISL_2346146, EPI_ISL_2346147, EPI_ISL_2346148, EPI_ISL_2346149, EPI_ISL_2346150, EPI_ISL_2346151, EPI_ISL_2346154, EPI_ISL_2346155, EPI_ISL_2346158, EPI_ISL_2346160, EPI_ISL_2346161, EPI_ISL_2842768, EPI_ISL_2842769, EPI_ISL_2842770, EPI_ISL_2842771, EPI_ISL_2842772, EPI_ISL_2842773, EPI_ISL_2842774, EPI_ISL_2842775, EPI_ISL_2842776, EPI_ISL_2842777, EPI_ISL_2842778, EPI_ISL_2920405, EPI_ISL_2920406, EPI_ISL_2920408, EPI_ISL_2920409, EPI_ISL_2920411, EPI_ISL_2928439, EPI_ISL_2928440, EPI_ISL_2928441, EPI_ISL_2928442, EPI_ISL_2928443, EPI_ISL_3718074, EPI_ISL_3718075, EPI_ISL_3718076, EPI_ISL_3718932, EPI_ISL_3718933, EPI_ISL_3718934, EPI_ISL_3718950, EPI_ISL_3718952, EPI_ISL_3758720, EPI_ISL_3758721, EPI_ISL_3758722, EPI_ISL_3758723, EPI_ISL_3758724, EPI_ISL_3758725, EPI_ISL_3758726, EPI_ISL_3758727, EPI_ISL_3758728, EPI_ISL_3758729, EPI_ISL_3758730, EPI_ISL_3758731, EPI_ISL_3758732, EPI_ISL_3758733, EPI_ISL_3758734, EPI_ISL_3758735, EPI_ISL_3758736, EPI_ISL_3758738, EPI_ISL_3758740, EPI_ISL_3758743, EPI_ISL_3758744, EPI_ISL_3758745, EPI_ISL_3758746, EPI_ISL_3758747, EPI_ISL_3758748, EPI_ISL_3758750, EPI_ISL_3758751, EPI_ISL_3758752, EPI_ISL_3758753, EPI_ISL_3799186, EPI_ISL_3799187, EPI_ISL_3799188, EPI_ISL_3799189, EPI_ISL_4004655, EPI_ISL_4054603, EPI_ISL_4054606, EPI_ISL_4054608, EPI_ISL_4054610, EPI_ISL_4054617, EPI_ISL_4206167, EPI_ISL_4206168, EPI_ISL_4206169, EPI_ISL_4206170, EPI_ISL_4206171, EPI_ISL_4206172, EPI_ISL_4206173, EPI_ISL_4256819, EPI_ISL_4256820, EPI_ISL_4256821, EPI_ISL_4256822, EPI_ISL_4256823, EPI_ISL_4256824, EPI_ISL_4256825, EPI_ISL_4256826, EPI_ISL_4256827, EPI_ISL_4256828, EPI_ISL_4256829, EPI_ISL_4256830, EPI_ISL_4256831, EPI_ISL_4256832, EPI_ISL_4256833, EPI_ISL_4256834, EPI_ISL_4256835, EPI_ISL_4256837, EPI_ISL_4256838, EPI_ISL_4256839, EPI_ISL_4256840, EPI_ISL_4298063, EPI_ISL_4298064, EPI_ISL_4298065, EPI_ISL_4298066, EPI_ISL_4298067, EPI_ISL_4298068, EPI_ISL_4298069, EPI_ISL_4298070, EPI_ISL_4298071, EPI_ISL_4298072, EPI_ISL_4298073, EPI_ISL_4298074, EPI_ISL_4298075, EPI_ISL_4298076, EPI_ISL_455360, EPI_ISL_4818299, EPI_ISL_4818302, EPI_ISL_4818305, EPI_ISL_4818308, EPI_ISL_4818311, EPI_ISL_4818314, EPI_ISL_4818317, EPI_ISL_4818319, EPI_ISL_4818322, EPI_ISL_4818325, EPI_ISL_4818328, EPI_ISL_4818331, EPI_ISL_4818334, EPI_ISL_4818337, EPI_ISL_4818343, EPI_ISL_4818347, EPI_ISL_4818350, EPI_ISL_4818353, EPI_ISL_4818355, EPI_ISL_4818358, EPI_ISL_4818361, EPI_ISL_4818364, EPI_ISL_4818367, EPI_ISL_4818370, EPI_ISL_4818373, EPI_ISL_4818376, EPI_ISL_5053535, EPI_ISL_5053536, EPI_ISL_5053537, EPI_ISL_5053538, EPI_ISL_5053539, EPI_ISL_5053540, EPI_ISL_5053542, EPI_ISL_5053543, EPI_ISL_5053544, EPI_ISL_5053545, EPI_ISL_5053546, EPI_ISL_5053547, EPI_ISL_5053548, EPI_ISL_5053549, EPI_ISL_5053550, EPI_ISL_5053551, EPI_ISL_5053552, EPI_ISL_5053553, EPI_ISL_5053556, EPI_ISL_5053557, EPI_ISL_5053559, EPI_ISL_5053562, EPI_ISL_5053563, EPI_ISL_5053564, EPI_ISL_5053565, EPI_ISL_5053566, EPI_ISL_5053567, EPI_ISL_5053568, EPI_ISL_5053569, EPI_ISL_5053570, EPI_ISL_5053571, EPI_ISL_5239371, EPI_ISL_5239372, EPI_ISL_5239373, EPI_ISL_5239374, EPI_ISL_5239375, EPI_ISL_5239376, EPI_ISL_5239377, EPI_ISL_5239378, EPI_ISL_5239379, EPI_ISL_5239380, EPI_ISL_5239381, EPI_ISL_5239382, EPI_ISL_5239383, EPI_ISL_5239384, EPI_ISL_5239385, EPI_ISL_5239386, EPI_ISL_5239387, EPI_ISL_5239388, EPI_ISL_5239389, EPI_ISL_5239390, EPI_ISL_5239391, EPI_ISL_5239392, EPI_ISL_5239394, EPI_ISL_5239395, EPI_ISL_5239396, EPI_ISL_5239397, EPI_ISL_5239398, EPI_ISL_5239399, EPI_ISL_5239400, EPI_ISL_5239401, EPI_ISL_5239402, EPI_ISL_5239403, EPI_ISL_5239404, EPI_ISL_5239405, EPI_ISL_5239406, EPI_ISL_5239407, EPI_ISL_5622339, EPI_ISL_5694501, EPI_ISL_5694503, EPI_ISL_5694504, EPI_ISL_5694505, EPI_ISL_5694506, EPI_ISL_5694507, EPI_ISL_5694508, EPI_ISL_5694509, EPI_ISL_5694510, EPI_ISL_5694511, EPI_ISL_5694512, EPI_ISL_5694513, EPI_ISL_5694517, EPI_ISL_5694518, EPI_ISL_5694520, EPI_ISL_5694521, EPI_ISL_5694522, EPI_ISL_5694523, EPI_ISL_5694524, EPI_ISL_5694525, EPI_ISL_5694526, EPI_ISL_5694528, EPI_ISL_5694529, EPI_ISL_5694530, EPI_ISL_5694531, EPI_ISL_5694533, EPI_ISL_5694534, EPI_ISL_6494464, EPI_ISL_6494465, EPI_ISL_6494466, EPI_ISL_6494467, EPI_ISL_6494468, EPI_ISL_6494469, EPI_ISL_6494470, EPI_ISL_6494471, EPI_ISL_6494473, EPI_ISL_6494474, EPI_ISL_6494475, EPI_ISL_6494476, EPI_ISL_6494477, EPI_ISL_6494478, EPI_ISL_6494479, EPI_ISL_6494480, EPI_ISL_6494481, EPI_ISL_6494482, EPI_ISL_6494483, EPI_ISL_6494484, EPI_ISL_6494485, EPI_ISL_6494486, EPI_ISL_6494487, EPI_ISL_6494488, EPI_ISL_6494489, EPI_ISL_6494490, EPI_ISL_6494491, EPI_ISL_6494492, EPI_ISL_6494493, EPI_ISL_6494494, EPI_ISL_6494495, EPI_ISL_6494496, EPI_ISL_6494674, EPI_ISL_6494675, EPI_ISL_6494676, EPI_ISL_6494677, EPI_ISL_6494678, EPI_ISL_6494679, EPI_ISL_6494680, EPI_ISL_6494681, EPI_ISL_6494682, EPI_ISL_6494683, EPI_ISL_6494684, EPI_ISL_6494685, EPI_ISL_6494686, EPI_ISL_6494687, EPI_ISL_6494688, EPI_ISL_6494689, EPI_ISL_6494690, EPI_ISL_6494694, EPI_ISL_6494695, EPI_ISL_6494696, EPI_ISL_6494697, EPI_ISL_6494698, EPI_ISL_6494699, EPI_ISL_6494700, EPI_ISL_6494701, EPI_ISL_6494702, EPI_ISL_6494703, EPI_ISL_6494704, EPI_ISL_6494705, EPI_ISL_6494707, EPI_ISL_6494708, EPI_ISL_6494709, EPI_ISL_6573332, EPI_ISL_6573334, EPI_ISL_6573335, EPI_ISL_6573336, EPI_ISL_6573338, EPI_ISL_6573340, EPI_ISL_6573343, EPI_ISL_6573344, EPI_ISL_6573346, EPI_ISL_6573348, EPI_ISL_6573350, EPI_ISL_6573352, EPI_ISL_6573354, EPI_ISL_6573358, EPI_ISL_6573359, EPI_ISL_6573361, EPI_ISL_6573363, EPI_ISL_6573365, EPI_ISL_6573367, EPI_ISL_6573369, EPI_ISL_6573371, EPI_ISL_6573375, EPI_ISL_6573377, EPI_ISL_6573379, EPI_ISL_6573381, EPI_ISL_6573383, EPI_ISL_6573385, EPI_ISL_6573387, EPI_ISL_6573389, EPI_ISL_6573391, EPI_ISL_6573393, EPI_ISL_6573395, EPI_ISL_6573397, EPI_ISL_6573398, EPI_ISL_6573405, EPI_ISL_6573407, EPI_ISL_6573409, EPI_ISL_6573411, EPI_ISL_6573498, EPI_ISL_6573500, EPI_ISL_6573502, EPI_ISL_6573504, EPI_ISL_6573506, EPI_ISL_6573507, EPI_ISL_6573508, EPI_ISL_6573509, EPI_ISL_6573511, EPI_ISL_6573515, EPI_ISL_6573517, EPI_ISL_6573519, EPI_ISL_6573521, EPI_ISL_6573523, EPI_ISL_6573525, EPI_ISL_6573527, EPI_ISL_6573529, EPI_ISL_6573531, EPI_ISL_6573533, EPI_ISL_6573535, EPI_ISL_6573537, EPI_ISL_6582628, EPI_ISL_6582629, EPI_ISL_6582630, EPI_ISL_6582631, EPI_ISL_6582632, EPI_ISL_6582633, EPI_ISL_6582634, EPI_ISL_6582635, EPI_ISL_6582636, EPI_ISL_6582637, EPI_ISL_6582638, EPI_ISL_6582639, EPI_ISL_6582640, EPI_ISL_6582641, EPI_ISL_6582642, EPI_ISL_6582643, EPI_ISL_6582644, EPI_ISL_6582645, EPI_ISL_6582646, EPI_ISL_6582647, EPI_ISL_6582648, EPI_ISL_6582649, EPI_ISL_6582650, EPI_ISL_6582651, EPI_ISL_6582652, EPI_ISL_6582653, EPI_ISL_6582654, EPI_ISL_6582655, EPI_ISL_6582656, EPI_ISL_6582657, EPI_ISL_6582658, EPI_ISL_6582659, EPI_ISL_6583070, EPI_ISL_6583071, EPI_ISL_6583072, EPI_ISL_6583073, EPI_ISL_6583074, EPI_ISL_6583075, EPI_ISL_6583076, EPI_ISL_6583077, EPI_ISL_6583078, EPI_ISL_6583079, EPI_ISL_6583080, EPI_ISL_6583081, EPI_ISL_6583082, EPI_ISL_6583083, EPI_ISL_6583084, EPI_ISL_6583085, EPI_ISL_6583086, EPI_ISL_6583087, EPI_ISL_6583088, EPI_ISL_6583089, EPI_ISL_6583090, EPI_ISL_6583091, EPI_ISL_6583092, EPI_ISL_6583093, EPI_ISL_6583094, EPI_ISL_6583095, EPI_ISL_6583096, EPI_ISL_6583097, EPI_ISL_6583098, EPI_ISL_6583099, EPI_ISL_6583100, EPI_ISL_6583101, EPI_ISL_6583102, EPI_ISL_6583103, EPI_ISL_6583104, EPI_ISL_754770, EPI_ISL_754771, EPI_ISL_754772, EPI_ISL_754773, EPI_ISL_754774, EPI_ISL_754775, EPI_ISL_754776, EPI_ISL_754777, EPI_ISL_754778, EPI_ISL_845754, EPI_ISL_845755, EPI_ISL_845756, EPI_ISL_845757, EPI_ISL_845758, EPI_ISL_845759, EPI_ISL_845760, EPI_ISL_845761, EPI_ISL_845762, EPI_ISL_845763, EPI_ISL_845764, EPI_ISL_845765, EPI_ISL_845766, EPI_ISL_845767, EPI_ISL_845768, EPI_ISL_845769, EPI_ISL_845770, EPI_ISL_845771, EPI_ISL_845772, EPI_ISL_845773, EPI_ISL_845774, EPI_ISL_845775, EPI_ISL_845776, EPI_ISL_845777, EPI_ISL_845778, EPI_ISL_845779, EPI_ISL_845780, EPI_ISL_845781, EPI_ISL_845782
Emory Molecular Diagnostics Laboratory, Emory Healthcare	Piantadosi Lab, Emory Department of Pathology	Jesse Waggoner et al	EPI_ISL_2346126
Emory Molecular Diagnostics Laboratory, Emory Healthcare	Piantadosi Lab, Emory Department of Pathology	Yun F (Wayne) Wang et al	EPI_ISL_3718077
Emory University	Centers for Disease Control and Prevention Division of Viral Diseases, Pathogen Discovery	Mili Sheth et al	EPI_ISL_2321572
Empire City Laboratories	New York City Public Health Laboratory	Jade Wang et al	EPI_ISL_632976, EPI_ISL_632977, EPI_ISL_632978, EPI_ISL_632979
Enbekshikazakh multidisciplinary interdistrict hospital	Reference laboratory for the control of viral infections	Nazym Tleumbetova et al	EPI_ISL_2438624, EPI_ISL_2438625
Enche' Besar Hajjah Khalsom Hospital	Institute for Medical Research, Infectious Disease Research Centre, National Institutes of Health, Ministry of Health Malaysia	Suppiah J et al	EPI_ISL_6424391
Enche' Besar Hajjah Khalsom Hospital (HEBHK)	Institute for Medical Research, Infectious Disease Research Centre, National Institutes of Health, Ministry of Health Malaysia	Suppiah J et al	EPI_ISL_5396587
Ender Diagnostics AG	Dr Risch Laboratory	Nadia Wohlwend et al	EPI_ISL_6124165, EPI_ISL_6124166, EPI_ISL_6124167, EPI_ISL_6124168, EPI_ISL_6124170, EPI_ISL_6124171, EPI_ISL_6124172, EPI_ISL_6124173, EPI_ISL_6124174, EPI_ISL_6124175, EPI_ISL_6124176, EPI_ISL_6124177, EPI_ISL_6124178, EPI_ISL_6124190, EPI_ISL_6124191, EPI_ISL_6124192, EPI_ISL_6124193, EPI_ISL_6124215, EPI_ISL_6124216, EPI_ISL_6124217, EPI_ISL_6124218, EPI_ISL_6124219, EPI_ISL_6124220, EPI_ISL_6124221, EPI_ISL_6124222, EPI_ISL_6124223, EPI_ISL_6124228, EPI_ISL_6136329, EPI_ISL_6136341, EPI_ISL_6136347, EPI_ISL_6136348, EPI_ISL_6136357, EPI_ISL_6136359, EPI_ISL_6688538, EPI_ISL_6688544, EPI_ISL_6688561, EPI_ISL_6688570, EPI_ISL_6688608, EPI_ISL_6688677, EPI_ISL_6688683, EPI_ISL_6688741, EPI_ISL_6688749, EPI_ISL_6688755, EPI_ISL_6688758, EPI_ISL_6688766, EPI_ISL_6688799, EPI_ISL_6688805, EPI_ISL_6688809, EPI_ISL_6688817, EPI_ISL_6688820, EPI_ISL_6688855, EPI_ISL_6688866, EPI_ISL_6688876, EPI_ISL_6688878, EPI_ISL_6688884, EPI_ISL_6688897, EPI_ISL_6688904, EPI_ISL_6688914, EPI_ISL_6688919, EPI_ISL_6688938, EPI_ISL_6688944, EPI_ISL_6688956, EPI_ISL_6688964, EPI_ISL_6688973, EPI_ISL_6688984, EPI_ISL_6688986, EPI_ISL_6688989, EPI_ISL_6689019, EPI_ISL_6689026, EPI_ISL_6689034, EPI_ISL_6689036, EPI_ISL_6689043, EPI_ISL_6689045, EPI_ISL_6689053, EPI_ISL_6689054, EPI_ISL_6689061, EPI_ISL_6689079, EPI_ISL_6689080, EPI_ISL_6689084, EPI_ISL_6689104, EPI_ISL_6689114, EPI_ISL_6689120, EPI_ISL_6689135, EPI_ISL_6689145, EPI_ISL_6689147, EPI_ISL_6689157, EPI_ISL_6689184, EPI_ISL_6689423, EPI_ISL_6689431, EPI_ISL_6689448, EPI_ISL_6689461, EPI_ISL_6689464, EPI_ISL_6689475, EPI_ISL_6689477, EPI_ISL_6689479, EPI_ISL_6689489, EPI_ISL_6689491, EPI_ISL_6689493
Ender Diagnostics AG	Microbiology	Nadia Wohlwend et al	EPI_ISL_5150558, EPI_ISL_6033146, EPI_ISL_6033147, EPI_ISL_6033148, EPI_ISL_6033161, EPI_ISL_6033163, EPI_ISL_6033164, EPI_ISL_6033165, EPI_ISL_6033166, EPI_ISL_6033167, EPI_ISL_6033172, EPI_ISL_6033180, EPI_ISL_6033194, EPI_ISL_6033195, EPI_ISL_6033197, EPI_ISL_6033198, EPI_ISL_6033199, EPI_ISL_6033200, EPI_ISL_6033202, EPI_ISL_6033204, EPI_ISL_6033210, EPI_ISL_6033221, EPI_ISL_6033225, EPI_ISL_6033230, EPI_ISL_6033232, EPI_ISL_6033233, EPI_ISL_6033234, EPI_ISL_6033235, EPI_ISL_6033236, EPI_ISL_6329265, EPI_ISL_6329299, EPI_ISL_6372280, EPI_ISL_6372294, EPI_ISL_6372295, EPI_ISL_6372296, EPI_ISL_6372297, EPI_ISL_6372300, EPI_ISL_6372301, EPI_ISL_6372304, EPI_ISL_6372305, EPI_ISL_6372306, EPI_ISL_6372307, EPI_ISL_6372308, EPI_ISL_6372311, EPI_ISL_6372314, EPI_ISL_6372316, EPI_ISL_6372317, EPI_ISL_6372318, EPI_ISL_6372319, EPI_ISL_6372320, EPI_ISL_6372321, EPI_ISL_6372322, EPI_ISL_6372323, EPI_ISL_6372324, EPI_ISL_6372325, EPI_ISL_6372326, EPI_ISL_6372354, EPI_ISL_6372358, EPI_ISL_6372360, EPI_ISL_6372361, EPI_ISL_6372362, EPI_ISL_6372364, EPI_ISL_6372365, EPI_ISL_6372368, EPI_ISL_6475324, EPI_ISL_6475325, EPI_ISL_6475326, EPI_ISL_6475327, EPI_ISL_6475328, EPI_ISL_6475332, EPI_ISL_6475333, EPI_ISL_6475334, EPI_ISL_6475336, EPI_ISL_6475337, EPI_ISL_6475338, EPI_ISL_6475339, EPI_ISL_6475340, EPI_ISL_6475343, EPI_ISL_6475344, EPI_ISL_6475345, EPI_ISL_6475346, EPI_ISL_6475347, EPI_ISL_6475348, EPI_ISL_6475352, EPI_ISL_6475353, EPI_ISL_6475355, EPI_ISL_6475356, EPI_ISL_6475357, EPI_ISL_6475358, EPI_ISL_6475360, EPI_ISL_6475361, EPI_ISL_6475362, EPI_ISL_6475363, EPI_ISL_6475364, EPI_ISL_6475366, EPI_ISL_6475367, EPI_ISL_6475368, EPI_ISL_6475369, EPI_ISL_6475370, EPI_ISL_6475373, EPI_ISL_6475374, EPI_ISL_6475408, EPI_ISL_6475410, EPI_ISL_6475411, EPI_ISL_6475412, EPI_ISL_6475413, EPI_ISL_6475414, EPI_ISL_6475419, EPI_ISL_6475420, EPI_ISL_6475421, EPI_ISL_6475422, EPI_ISL_6475424, EPI_ISL_6475425, EPI_ISL_6475426, EPI_ISL_6475455, EPI_ISL_6475479, EPI_ISL_6475480, EPI_ISL_6717765, EPI_ISL_6717766, EPI_ISL_6717814, EPI_ISL_6717820, EPI_ISL_6717857, EPI_ISL_6717859, EPI_ISL_6717861, EPI_ISL_6780688, EPI_ISL_6780695, EPI_ISL_6780703, EPI_ISL_6780708, EPI_ISL_6780722, EPI_ISL_6780726, EPI_ISL_6780728, EPI_ISL_6780735, EPI_ISL_6780738, EPI_ISL_6780739, EPI_ISL_6780741, EPI_ISL_6780754, EPI_ISL_6780770, EPI_ISL_6780771, EPI_ISL_6780778, EPI_ISL_6780782, EPI_ISL_6780783, EPI_ISL_6780790, EPI_ISL_6780797, EPI_ISL_6780803, EPI_ISL_6780809, EPI_ISL_6780810, EPI_ISL_6780814, EPI_ISL_6780823, EPI_ISL_6780833, EPI_ISL_6780839, EPI_ISL_6780846, EPI_ISL_6780847, EPI_ISL_6780852, EPI_ISL_6780859, EPI_ISL_6780860, EPI_ISL_6780868, EPI_ISL_6780875, EPI_ISL_6780883, EPI_ISL_6780884, EPI_ISL_6780891, EPI_ISL_6780900, EPI_ISL_6780901, EPI_ISL_6780904, EPI_ISL_6780906, EPI_ISL_6780907, EPI_ISL_6780912, EPI_ISL_6780918, EPI_ISL_6780919, EPI_ISL_6780925, EPI_ISL_6780930, EPI_ISL_6780931, EPI_ISL_6780936, EPI_ISL_6780939, EPI_ISL_6780940, EPI_ISL_6780949, EPI_ISL_6780950, EPI_ISL_6780956, EPI_ISL_6780962, EPI_ISL_6780968, EPI_ISL_6780969, EPI_ISL_6780972, EPI_ISL_6780980, EPI_ISL_6780983, EPI_ISL_6780988, EPI_ISL_6780994, EPI_ISL_6780999, EPI_ISL_6781007, EPI_ISL_6781008, EPI_ISL_6781012, EPI_ISL_6781015
Ender Diagnostics AG	Microbiology Dr. Risch Buchs	Nadia Wohlwend et al	EPI_ISL_6308762, EPI_ISL_6308763, EPI_ISL_6308764, EPI_ISL_6308765, EPI_ISL_6308767, EPI_ISL_6308773, EPI_ISL_6308774, EPI_ISL_6308775, EPI_ISL_6308776, EPI_ISL_6308778, EPI_ISL_6308793, EPI_ISL_6308807, EPI_ISL_6308808, EPI_ISL_6308878, EPI_ISL_6308879, EPI_ISL_6308880, EPI_ISL_6308882, EPI_ISL_6308883, EPI_ISL_6308885, EPI_ISL_6308890, EPI_ISL_6308891, EPI_ISL_6308893, EPI_ISL_6308899, EPI_ISL_6589455, EPI_ISL_6589456, EPI_ISL_6589457, EPI_ISL_6589458, EPI_ISL_6589459, EPI_ISL_6589460, EPI_ISL_6589461, EPI_ISL_6589462, EPI_ISL_6589464, EPI_ISL_6589465, EPI_ISL_6589466, EPI_ISL_6589467, EPI_ISL_6589468, EPI_ISL_6589469, EPI_ISL_6589470, EPI_ISL_6589471, EPI_ISL_6589472, EPI_ISL_6589473, EPI_ISL_6589475, EPI_ISL_6589477, EPI_ISL_6589480, EPI_ISL_6589482, EPI_ISL_6589483, EPI_ISL_6589484, EPI_ISL_6589486, EPI_ISL_6589487, EPI_ISL_6589488, EPI_ISL_6589489, EPI_ISL_6589490, EPI_ISL_6589492, EPI_ISL_6589493, EPI_ISL_6589495, EPI_ISL_6589496, EPI_ISL_6589497, EPI_ISL_6589499, EPI_ISL_6589500, EPI_ISL_6589501, EPI_ISL_6589502, EPI_ISL_6589503, EPI_ISL_6589504, EPI_ISL_6589505, EPI_ISL_6589506, EPI_ISL_6589507, EPI_ISL_6589508, EPI_ISL_6589509, EPI_ISL_6589510, EPI_ISL_6589511, EPI_ISL_6589512, EPI_ISL_6589514, EPI_ISL_6589519, EPI_ISL_6589520, EPI_ISL_6589521, EPI_ISL_6589524, EPI_ISL_6589525, EPI_ISL_6589526, EPI_ISL_6589527, EPI_ISL_6589529, EPI_ISL_6589530, EPI_ISL_6589531, EPI_ISL_6589532, EPI_ISL_6589535, EPI_ISL_6589536
Enfer Medical	ELDA biotech	Elaine M. Kenny et al	EPI_ISL_5409487, EPI_ISL_5409488, EPI_ISL_5409489, EPI_ISL_5409490, EPI_ISL_5409491, EPI_ISL_5409492, EPI_ISL_5409493, EPI_ISL_5409494, EPI_ISL_5409495, EPI_ISL_5409496, EPI_ISL_5409497, EPI_ISL_5409498, EPI_ISL_5409499, EPI_ISL_5409500, EPI_ISL_5409501, EPI_ISL_5409502, EPI_ISL_5409503, EPI_ISL_5409504, EPI_ISL_5409505, EPI_ISL_5409506, EPI_ISL_5409507, EPI_ISL_5409508, EPI_ISL_5409509, EPI_ISL_5409510, EPI_ISL_5409522, EPI_ISL_5409523, EPI_ISL_5409524, EPI_ISL_5409525, EPI_ISL_5409526, EPI_ISL_5409527, EPI_ISL_5409528, EPI_ISL_5409529, EPI_ISL_5409530, EPI_ISL_5409531, EPI_ISL_5409532, EPI_ISL_5409533, EPI_ISL_5409534, EPI_ISL_5409535, EPI_ISL_5409536, EPI_ISL_5409537, EPI_ISL_5409538, EPI_ISL_5409539, EPI_ISL_5409540, EPI_ISL_5409541, EPI_ISL_5409542, EPI_ISL_5409543, EPI_ISL_5409544, EPI_ISL_5409545, EPI_ISL_5409546, EPI_ISL_5409547, EPI_ISL_5409548, EPI_ISL_5409549, EPI_ISL_5409550, EPI_ISL_5409551, EPI_ISL_5409552, EPI_ISL_5409553, EPI_ISL_5409554, EPI_ISL_5409555, EPI_ISL_5409556, EPI_ISL_5409557, EPI_ISL_5409558, EPI_ISL_5409559, EPI_ISL_5409560, EPI_ISL_5409561, EPI_ISL_5409562, EPI_ISL_5409563, EPI_ISL_5409564, EPI_ISL_5409565, EPI_ISL_5409566, EPI_ISL_5409567, EPI_ISL_5409568, EPI_ISL_5409569, EPI_ISL_5409570, EPI_ISL_5409571, EPI_ISL_5409572, EPI_ISL_5409573, EPI_ISL_5409574, EPI_ISL_5409575, EPI_ISL_5409576, EPI_ISL_5409577, EPI_ISL_5636408, EPI_ISL_5636409, EPI_ISL_5636410, EPI_ISL_6087300, EPI_ISL_6087301, EPI_ISL_6087311, EPI_ISL_6087318, EPI_ISL_6087319, EPI_ISL_6087326, EPI_ISL_6087331, EPI_ISL_6087338, EPI_ISL_6087339, EPI_ISL_6087343, EPI_ISL_6087349, EPI_ISL_6087351, EPI_ISL_6087358, EPI_ISL_6087368, EPI_ISL_6087377, EPI_ISL_6087378, EPI_ISL_6087386, EPI_ISL_6087394, EPI_ISL_6087395, EPI_ISL_6087400, EPI_ISL_6087403, EPI_ISL_6087409, EPI_ISL_6087410, EPI_ISL_6087416, EPI_ISL_6087424, EPI_ISL_6087426, EPI_ISL_6087427, EPI_ISL_6087436, EPI_ISL_6087444, EPI_ISL_6087445, EPI_ISL_6087446, EPI_ISL_6087447, EPI_ISL_6087448, EPI_ISL_6087449, EPI_ISL_6087450, EPI_ISL_6087451, EPI_ISL_6087452, EPI_ISL_6087453, EPI_ISL_6087454, EPI_ISL_6087455, EPI_ISL_6087460, EPI_ISL_6087464, EPI_ISL_6087471, EPI_ISL_6087472, EPI_ISL_6087482, EPI_ISL_6087486, EPI_ISL_6087494, EPI_ISL_6087500, EPI_ISL_6087509, EPI_ISL_6087510, EPI_ISL_6087511, EPI_ISL_6087512, EPI_ISL_6087513, EPI_ISL_6087514, EPI_ISL_6087515, EPI_ISL_6087516, EPI_ISL_6087517, EPI_ISL_6087518, EPI_ISL_6087525, EPI_ISL_6087526, EPI_ISL_6087535, EPI_ISL_6087540, EPI_ISL_6087541, EPI_ISL_6087547, EPI_ISL_6087555, EPI_ISL_6087562, EPI_ISL_6087565, EPI_ISL_6087566, EPI_ISL_6087571, EPI_ISL_6087577, EPI_ISL_6087578, EPI_ISL_6087585, EPI_ISL_6087594, EPI_ISL_6087599, EPI_ISL_6087600, EPI_ISL_6087610, EPI_ISL_6087614, EPI_ISL_6087620, EPI_ISL_6087621, EPI_ISL_6087625, EPI_ISL_6087633, EPI_ISL_6087639, EPI_ISL_6087640, EPI_ISL_6087644, EPI_ISL_6087646, EPI_ISL_6087647, EPI_ISL_6087648, EPI_ISL_6087649, EPI_ISL_6087650, EPI_ISL_6087651, EPI_ISL_6087652, EPI_ISL_6087653, EPI_ISL_6087654, EPI_ISL_6087655, EPI_ISL_6087663, EPI_ISL_6087671, EPI_ISL_6087672, EPI_ISL_6087680, EPI_ISL_6087688, EPI_ISL_6087689, EPI_ISL_6087695, EPI_ISL_6087701, EPI_ISL_6087705, EPI_ISL_6087706, EPI_ISL_6087710, EPI_ISL_6087718, EPI_ISL_6087721, EPI_ISL_6087724, EPI_ISL_6087725, EPI_ISL_6087731, EPI_ISL_6087733, EPI_ISL_6087734, EPI_ISL_6087740, EPI_ISL_6087750, EPI_ISL_6087756, EPI_ISL_6087757, EPI_ISL_6087765, EPI_ISL_6087770, EPI_ISL_6087771, EPI_ISL_6087775, EPI_ISL_6087785, EPI_ISL_6087791, EPI_ISL_6087792, EPI_ISL_6087797, EPI_ISL_6087806, EPI_ISL_6087807, EPI_ISL_6087814, EPI_ISL_6087821, EPI_ISL_6087822, EPI_ISL_6087831, EPI_ISL_6087840, EPI_ISL_6087845, EPI_ISL_6087846, EPI_ISL_6087855, EPI_ISL_6087862, EPI_ISL_6087863, EPI_ISL_6087867, EPI_ISL_6087872, EPI_ISL_6087880, EPI_ISL_6087881, EPI_ISL_6087889, EPI_ISL_6087895, EPI_ISL_6087902, EPI_ISL_6087903, EPI_ISL_6087909, EPI_ISL_6087912, EPI_ISL_6087921, EPI_ISL_6087922, EPI_ISL_6087929, EPI_ISL_6087936, EPI_ISL_6087943, EPI_ISL_6087951, EPI_ISL_6087957, EPI_ISL_6087969, EPI_ISL_6087979, EPI_ISL_6087985, EPI_ISL_6087986, EPI_ISL_6087987, EPI_ISL_6087988, EPI_ISL_6087989, EPI_ISL_6087990, EPI_ISL_6087991, EPI_ISL_6087992, EPI_ISL_6087993, EPI_ISL_6087994, EPI_ISL_6087995, EPI_ISL_6088000, EPI_ISL_6315465, EPI_ISL_6315466, EPI_ISL_6315467, EPI_ISL_6315468, EPI_ISL_6315469, EPI_ISL_6315470, EPI_ISL_6315471, EPI_ISL_6315472, EPI_ISL_6315473, EPI_ISL_6315474, EPI_ISL_6315475, EPI_ISL_6315476, EPI_ISL_6315477, EPI_ISL_6315478, EPI_ISL_6315479, EPI_ISL_6315480, EPI_ISL_6315481, EPI_ISL_6315482, EPI_ISL_6315483, EPI_ISL_6315484, EPI_ISL_6315485, EPI_ISL_6315486, EPI_ISL_6315487, EPI_ISL_6315488, EPI_ISL_6315489, EPI_ISL_6315490, EPI_ISL_6315491, EPI_ISL_6315492, EPI_ISL_6315493, EPI_ISL_6315494, EPI_ISL_6315495, EPI_ISL_6315496, EPI_ISL_6315497, EPI_ISL_6315498, EPI_ISL_6315499, EPI_ISL_6315500, EPI_ISL_6315501, EPI_ISL_6315502, EPI_ISL_6315503, EPI_ISL_6315504, EPI_ISL_6315505, EPI_ISL_6315506, EPI_ISL_6315507, EPI_ISL_6315508, EPI_ISL_6315509, EPI_ISL_6315510, EPI_ISL_6315511, EPI_ISL_6315512, EPI_ISL_6315513, EPI_ISL_6315514, EPI_ISL_6315515, EPI_ISL_6315516, EPI_ISL_6315517, EPI_ISL_6315518, EPI_ISL_6315519, EPI_ISL_6315520, EPI_ISL_6315521, EPI_ISL_6315522, EPI_ISL_6315523, EPI_ISL_6315524, EPI_ISL_6315525, EPI_ISL_6315526, EPI_ISL_6315527, EPI_ISL_6315528, EPI_ISL_6315529, EPI_ISL_6315530, EPI_ISL_6315531, EPI_ISL_6315532, EPI_ISL_6315533, EPI_ISL_6315534, EPI_ISL_6315535, EPI_ISL_6315536, EPI_ISL_6315537, EPI_ISL_6315538, EPI_ISL_6315539, EPI_ISL_6315540, EPI_ISL_6315541, EPI_ISL_6315542, EPI_ISL_6315543, EPI_ISL_6315544, EPI_ISL_6315545, EPI_ISL_6315546, EPI_ISL_6315547, EPI_ISL_6315548, EPI_ISL_6315549, EPI_ISL_6315550, EPI_ISL_6315551, EPI_ISL_6315552, EPI_ISL_6315553, EPI_ISL_6315554, EPI_ISL_6315555, EPI_ISL_6315556, EPI_ISL_6315558, EPI_ISL_6315559, EPI_ISL_6315560, EPI_ISL_6315561, EPI_ISL_6315562, EPI_ISL_6315563, EPI_ISL_6315570, EPI_ISL_6315571, EPI_ISL_6315572, EPI_ISL_6315573, EPI_ISL_6315574, EPI_ISL_6315575, EPI_ISL_6315576, EPI_ISL_6315577, EPI_ISL_6315578, EPI_ISL_6315579, EPI_ISL_6315580, EPI_ISL_6315581, EPI_ISL_6315582, EPI_ISL_6315583, EPI_ISL_6315584, EPI_ISL_6315585, EPI_ISL_6315586, EPI_ISL_6315587, EPI_ISL_6315588, EPI_ISL_6315589, EPI_ISL_6315590, EPI_ISL_6315591, EPI_ISL_6315592, EPI_ISL_6315593, EPI_ISL_6315594, EPI_ISL_6315595, EPI_ISL_6315596, EPI_ISL_6315597, EPI_ISL_6315598, EPI_ISL_6315599, EPI_ISL_6315600, EPI_ISL_6315601, EPI_ISL_6315602, EPI_ISL_6315603, EPI_ISL_6315604, EPI_ISL_6315605, EPI_ISL_6315606, EPI_ISL_6315607, EPI_ISL_6315608, EPI_ISL_6315610, EPI_ISL_6315611, EPI_ISL_6315612, EPI_ISL_6315613, EPI_ISL_6315614, EPI_ISL_6315615, EPI_ISL_6315616, EPI_ISL_6315617, EPI_ISL_6704907, EPI_ISL_6704908, EPI_ISL_6704909, EPI_ISL_6704910, EPI_ISL_6704911, EPI_ISL_6704912, EPI_ISL_6704913, EPI_ISL_6704914, EPI_ISL_6704915, EPI_ISL_6704916, EPI_ISL_6704917, EPI_ISL_6704918, EPI_ISL_6704919, EPI_ISL_6704920, EPI_ISL_6704921, EPI_ISL_6704922, EPI_ISL_6704923, EPI_ISL_6704924, EPI_ISL_6704925, EPI_ISL_6704926, EPI_ISL_6704927, EPI_ISL_6704928, EPI_ISL_6704929, EPI_ISL_6704930, EPI_ISL_6704931, EPI_ISL_6704932, EPI_ISL_6704933, EPI_ISL_6704934, EPI_ISL_6704935, EPI_ISL_6704936, EPI_ISL_6704938, EPI_ISL_6704939, EPI_ISL_6704940, EPI_ISL_6704941, EPI_ISL_6704942, EPI_ISL_6704943, EPI_ISL_6704944, EPI_ISL_6704945, EPI_ISL_6704946, EPI_ISL_6704947, EPI_ISL_6704948, EPI_ISL_6704949, EPI_ISL_6704950, EPI_ISL_6704951, EPI_ISL_6704952, EPI_ISL_6704953, EPI_ISL_6704954, EPI_ISL_6704955, EPI_ISL_6704956, EPI_ISL_6704959, EPI_ISL_6704960, EPI_ISL_6704961, EPI_ISL_6704962, EPI_ISL_6704963, EPI_ISL_6704964, EPI_ISL_6704965, EPI_ISL_6704966, EPI_ISL_6704967, EPI_ISL_6704968, EPI_ISL_6704969, EPI_ISL_6704970, EPI_ISL_6704971, EPI_ISL_6704972, EPI_ISL_6704973, EPI_ISL_6704974, EPI_ISL_6704975, EPI_ISL_6704976, EPI_ISL_6704977, EPI_ISL_6704978, EPI_ISL_6704979, EPI_ISL_6704980, EPI_ISL_6704981, EPI_ISL_6704982, EPI_ISL_6704983, EPI_ISL_6704984, EPI_ISL_6704985, EPI_ISL_6704986, EPI_ISL_6704987, EPI_ISL_6704988, EPI_ISL_6704989, EPI_ISL_6704990, EPI_ISL_6704991, EPI_ISL_6704992
Engels City Hospital No 2	WHO National Influenza Centre Russian Federation	Andrey Komissarov et al	EPI_ISL_3122899
Enthabeni Lancet Laboratories	KRISP, KZN Research Innovation and Sequencing Platform	Giandhari J et al	EPI_ISL_2086267
Environmental and Global Health	Environmental and Global Health	Elbadry et al	EPI_ISL_424350, EPI_ISL_424351
Environmental and Global Health, University of Florida - Gainesville	University of Florida	Elbadry et al	EPI_ISL_524433, EPI_ISL_524434
Enzo Clinical Labs	New York City Public Health Laboratory	Jade Wang et al	EPI_ISL_3904802, EPI_ISL_4298462, EPI_ISL_4298463
Epidemiology and Demography, KEMRI-Wellcome Trust Research Programme	Epidemiology and Demography, KEMRI-Wellcome Trust Research Programme	Githinji et al	EPI_ISL_5797285, EPI_ISL_5797286, EPI_ISL_5797287, EPI_ISL_5797288, EPI_ISL_5797289, EPI_ISL_5797290, EPI_ISL_5797291, EPI_ISL_5797293, EPI_ISL_5797294, EPI_ISL_5797295, EPI_ISL_5797296, EPI_ISL_5797297, EPI_ISL_5797298, EPI_ISL_5797299, EPI_ISL_5797300, EPI_ISL_5797301, EPI_ISL_5797302, EPI_ISL_5797303, EPI_ISL_5797304, EPI_ISL_5797305, EPI_ISL_5797306, EPI_ISL_5797307, EPI_ISL_5797308, EPI_ISL_5797309, EPI_ISL_5797311, EPI_ISL_5797312, EPI_ISL_5797314, EPI_ISL_5797315, EPI_ISL_5797316, EPI_ISL_5797317, EPI_ISL_5797318, EPI_ISL_5797320, EPI_ISL_5797321, EPI_ISL_5797322, EPI_ISL_5797323, EPI_ISL_5797324, EPI_ISL_5797325, EPI_ISL_5797326, EPI_ISL_5797327, EPI_ISL_5797328, EPI_ISL_5797329, EPI_ISL_5797330, EPI_ISL_5797331, EPI_ISL_5797332, EPI_ISL_5797333, EPI_ISL_5797334, EPI_ISL_5797335, EPI_ISL_5797336, EPI_ISL_5797337, EPI_ISL_5797339, EPI_ISL_5797340, EPI_ISL_5797341, EPI_ISL_5797342, EPI_ISL_5797343, EPI_ISL_5797344, EPI_ISL_5797346, EPI_ISL_5797347, EPI_ISL_5797348, EPI_ISL_5797349, EPI_ISL_5797350, EPI_ISL_5797351, EPI_ISL_5797352, EPI_ISL_5797353, EPI_ISL_5797356, EPI_ISL_5797358, EPI_ISL_5797359, EPI_ISL_5797360, EPI_ISL_5797364, EPI_ISL_5797365, EPI_ISL_5797366, EPI_ISL_5797368, EPI_ISL_5797369
Epidemiology of Microbial Diseases, Yale School of Public Health	Yale School of Public Health	Fauver et al	EPI_ISL_1300448
Epimol – Molecular Epidemiology Group (UV-FISABIO)	SeqCOVID-SPAIN consortium/IBV(CSIC)	María Alma Bracho et al	EPI_ISL_2135481, EPI_ISL_2135482, EPI_ISL_2135484, EPI_ISL_2135485, EPI_ISL_2135487, EPI_ISL_2135488, EPI_ISL_2135490, EPI_ISL_2422277, EPI_ISL_2422278, EPI_ISL_2422279, EPI_ISL_2422280, EPI_ISL_2422281, EPI_ISL_2422282, EPI_ISL_2439990, EPI_ISL_3008599, EPI_ISL_3008600
ErasmusMC	Erasmus Medical Center	David Nieuwenhuijse et al	EPI_ISL_413578, EPI_ISL_413582
Erie County Medical Center (ECMC)	University at Buffalo Genomics and Bioinformatics Core	Jonathan Bard et al	EPI_ISL_2662828, EPI_ISL_2662829, EPI_ISL_2662830, EPI_ISL_2662831, EPI_ISL_4174546, EPI_ISL_4174582, EPI_ISL_4174584, EPI_ISL_4174611, EPI_ISL_6326714, EPI_ISL_6326716, EPI_ISL_6326717, EPI_ISL_6327107, EPI_ISL_6327108, EPI_ISL_6327109, EPI_ISL_6327194, EPI_ISL_6327202, EPI_ISL_6327287, EPI_ISL_6327323, EPI_ISL_6327332, EPI_ISL_6327341, EPI_ISL_6327345, EPI_ISL_6327349, EPI_ISL_6327373, EPI_ISL_6327419, EPI_ISL_6327420, EPI_ISL_6327421, EPI_ISL_6327503, EPI_ISL_6327506, EPI_ISL_6327581, EPI_ISL_6327611, EPI_ISL_6327624, EPI_ISL_6327638, EPI_ISL_6327641, EPI_ISL_6327645, EPI_ISL_6327650, EPI_ISL_6327668
Erie County Public Health (ECPHL)	University at Buffalo Genomics and Bioinformatics Core	Jonathan Bard et al	EPI_ISL_1009289, EPI_ISL_1009290, EPI_ISL_1009291, EPI_ISL_1009292, EPI_ISL_1009293, EPI_ISL_1009294, EPI_ISL_1009295, EPI_ISL_1009296, EPI_ISL_1009297, EPI_ISL_1009298, EPI_ISL_1009299, EPI_ISL_1009300, EPI_ISL_1009301, EPI_ISL_1009302, EPI_ISL_1009303, EPI_ISL_1009304, EPI_ISL_1009305, EPI_ISL_1009306, EPI_ISL_1009307, EPI_ISL_1009308, EPI_ISL_1009309, EPI_ISL_1009310, EPI_ISL_1009311, EPI_ISL_1009312, EPI_ISL_1009313, EPI_ISL_1009314, EPI_ISL_1009315, EPI_ISL_1009316, EPI_ISL_1009317, EPI_ISL_1009318, EPI_ISL_1009319, EPI_ISL_1009320, EPI_ISL_1009321, EPI_ISL_1009322, EPI_ISL_1009323, EPI_ISL_1009324, EPI_ISL_1009325, EPI_ISL_1009326, EPI_ISL_1009327, EPI_ISL_1009328, EPI_ISL_1009329, EPI_ISL_1009330, EPI_ISL_1009331, EPI_ISL_1009332, EPI_ISL_1009333, EPI_ISL_1009334, EPI_ISL_1009335, EPI_ISL_1009336, EPI_ISL_1009337, EPI_ISL_1009338, EPI_ISL_1009339, EPI_ISL_1009340, EPI_ISL_1009341, EPI_ISL_1009342, EPI_ISL_1009343, EPI_ISL_1009344, EPI_ISL_1009345, EPI_ISL_1009346, EPI_ISL_1009347, EPI_ISL_1009348, EPI_ISL_1009349, EPI_ISL_1009350, EPI_ISL_1009351, EPI_ISL_1009352, EPI_ISL_1009353, EPI_ISL_1009354, EPI_ISL_1009355, EPI_ISL_1009356, EPI_ISL_1009357, EPI_ISL_1009358, EPI_ISL_1009359, EPI_ISL_1009360, EPI_ISL_1009361, EPI_ISL_1009362, EPI_ISL_1009363, EPI_ISL_1009364, EPI_ISL_1009365, EPI_ISL_1009366, EPI_ISL_1009367, EPI_ISL_1009368, EPI_ISL_1009369, EPI_ISL_1009370, EPI_ISL_1009371, EPI_ISL_1009372, EPI_ISL_1009373, EPI_ISL_1009374, EPI_ISL_1009375, EPI_ISL_1009376, EPI_ISL_1009377, EPI_ISL_1009378, EPI_ISL_1009379, EPI_ISL_1009380, EPI_ISL_1009381, EPI_ISL_1009382, EPI_ISL_1009383, EPI_ISL_1009384, EPI_ISL_1009385, EPI_ISL_1009386, EPI_ISL_1009387, EPI_ISL_1009388, EPI_ISL_1009389, EPI_ISL_1009390, EPI_ISL_1009391, EPI_ISL_1009392, EPI_ISL_1009393, EPI_ISL_1009394, EPI_ISL_1009395, EPI_ISL_1009396, EPI_ISL_1009397, EPI_ISL_1009398, EPI_ISL_1009399, EPI_ISL_1009400, EPI_ISL_1009401, EPI_ISL_1009402, EPI_ISL_1009403, EPI_ISL_1009404, EPI_ISL_1009405, EPI_ISL_1009406, EPI_ISL_1009407, EPI_ISL_1009408, EPI_ISL_1009409, EPI_ISL_1009410, EPI_ISL_1009411, EPI_ISL_1009412, EPI_ISL_1009413, EPI_ISL_1009414, EPI_ISL_1009415, EPI_ISL_1009416, EPI_ISL_1009417, EPI_ISL_1009418, EPI_ISL_1009419, EPI_ISL_1009420, EPI_ISL_1009421, EPI_ISL_1009422, EPI_ISL_1009423, EPI_ISL_1009424, EPI_ISL_1009425, EPI_ISL_1009426, EPI_ISL_1009427, EPI_ISL_1009428, EPI_ISL_1009429, EPI_ISL_1009430, EPI_ISL_1009431, EPI_ISL_1009432, EPI_ISL_1009433, EPI_ISL_1009434, EPI_ISL_1009435, EPI_ISL_1009436, EPI_ISL_1009437, EPI_ISL_1009438, EPI_ISL_1009439, EPI_ISL_1009440, EPI_ISL_1009441, EPI_ISL_1009442, EPI_ISL_1009443, EPI_ISL_1009444, EPI_ISL_1009445, EPI_ISL_1009446, EPI_ISL_1009447, EPI_ISL_1009448, EPI_ISL_1009449, EPI_ISL_1009450, EPI_ISL_1009451, EPI_ISL_1009452, EPI_ISL_1009453, EPI_ISL_1009454, EPI_ISL_1009455, EPI_ISL_1009456, EPI_ISL_1009457, EPI_ISL_1009458, EPI_ISL_1009459, EPI_ISL_1009460, EPI_ISL_1009461, EPI_ISL_1009462, EPI_ISL_1009463, EPI_ISL_1009464, EPI_ISL_1009465, EPI_ISL_1009466, EPI_ISL_1009467, EPI_ISL_1009468, EPI_ISL_1009469, EPI_ISL_1009470, EPI_ISL_1009471, EPI_ISL_1009472, EPI_ISL_1009473, EPI_ISL_1009474, EPI_ISL_1009475, EPI_ISL_1009476, EPI_ISL_1009477, EPI_ISL_1009478, EPI_ISL_1009479, EPI_ISL_1009480, EPI_ISL_1009481, EPI_ISL_1009482, EPI_ISL_1009483, EPI_ISL_1009484, EPI_ISL_1009485, EPI_ISL_1009486, EPI_ISL_1009487, EPI_ISL_1009488, EPI_ISL_1009489, EPI_ISL_1009490, EPI_ISL_1009491, EPI_ISL_1009492, EPI_ISL_1009493, EPI_ISL_1009494, EPI_ISL_1009495, EPI_ISL_1009496, EPI_ISL_1009497, EPI_ISL_1009498, EPI_ISL_1009499, EPI_ISL_1009500, EPI_ISL_1009501, EPI_ISL_1009502, EPI_ISL_1009503, EPI_ISL_1009504, EPI_ISL_1009505, EPI_ISL_1009506, EPI_ISL_1009507, EPI_ISL_1009508, EPI_ISL_1009509, EPI_ISL_1009510, EPI_ISL_1009511, EPI_ISL_1009512, EPI_ISL_1009513, EPI_ISL_1009514, EPI_ISL_1009515, EPI_ISL_1009516, EPI_ISL_1009517, EPI_ISL_1009518, EPI_ISL_1009519, EPI_ISL_1009520, EPI_ISL_1009521, EPI_ISL_1009522, EPI_ISL_1009523, EPI_ISL_1009524, EPI_ISL_1009525, EPI_ISL_1009526, EPI_ISL_1009527, EPI_ISL_1009528, EPI_ISL_1009529, EPI_ISL_1009530, EPI_ISL_1009531, EPI_ISL_1009532, EPI_ISL_1009533, EPI_ISL_1009534, EPI_ISL_1009535, EPI_ISL_1009536, EPI_ISL_1009537, EPI_ISL_1009538, EPI_ISL_1009539, EPI_ISL_1009540, EPI_ISL_1009541, EPI_ISL_1009542, EPI_ISL_1009543, EPI_ISL_1009544, EPI_ISL_1009545, EPI_ISL_1009546, EPI_ISL_1009547, EPI_ISL_1009548, EPI_ISL_1009549, EPI_ISL_1009550, EPI_ISL_1009551, EPI_ISL_1009552, EPI_ISL_1009553, EPI_ISL_1009554, EPI_ISL_1009555, EPI_ISL_1009556, EPI_ISL_1009557, EPI_ISL_1009558, EPI_ISL_1009559, EPI_ISL_1009560, EPI_ISL_1009561, EPI_ISL_1009562, EPI_ISL_1009563, EPI_ISL_1009564, EPI_ISL_1009565, EPI_ISL_1009566, EPI_ISL_1009567, EPI_ISL_1009568, EPI_ISL_1009569, EPI_ISL_1009570, EPI_ISL_1009571, EPI_ISL_1009572, EPI_ISL_1009573, EPI_ISL_1009574, EPI_ISL_1009575, EPI_ISL_1009576, EPI_ISL_1009577, EPI_ISL_1009578, EPI_ISL_1009579, EPI_ISL_1009580, EPI_ISL_1009581, EPI_ISL_1009582, EPI_ISL_1009583, EPI_ISL_1009584, EPI_ISL_1009585, EPI_ISL_1009586, EPI_ISL_1009587, EPI_ISL_1009588, EPI_ISL_1009589, EPI_ISL_1009590, EPI_ISL_1009591, EPI_ISL_1009592, EPI_ISL_1009593, EPI_ISL_1009594, EPI_ISL_1009595, EPI_ISL_1009596, EPI_ISL_1009597, EPI_ISL_1009598, EPI_ISL_1009599, EPI_ISL_1009600, EPI_ISL_1009601, EPI_ISL_1009602, EPI_ISL_1009603, EPI_ISL_1009604, EPI_ISL_1009605, EPI_ISL_1009606, EPI_ISL_1009607, EPI_ISL_1009608, EPI_ISL_1009609, EPI_ISL_1009610, EPI_ISL_1009611, EPI_ISL_1009612, EPI_ISL_1009613, EPI_ISL_1009614, EPI_ISL_1009615, EPI_ISL_1009616, EPI_ISL_1400985, EPI_ISL_1400986, EPI_ISL_1400987, EPI_ISL_1400988, EPI_ISL_1400989, EPI_ISL_1400990, EPI_ISL_1400991, EPI_ISL_1400992, EPI_ISL_1400993, EPI_ISL_1400994, EPI_ISL_1400995, EPI_ISL_1400996, EPI_ISL_1400997, EPI_ISL_1400998, EPI_ISL_1400999, EPI_ISL_1401000, EPI_ISL_1401001, EPI_ISL_1401002, EPI_ISL_1401003, EPI_ISL_1401004, EPI_ISL_1401005, EPI_ISL_1401006, EPI_ISL_1401007, EPI_ISL_1401008, EPI_ISL_1401009, EPI_ISL_1401010, EPI_ISL_1401011, EPI_ISL_1401012, EPI_ISL_1401013, EPI_ISL_1401014, EPI_ISL_1401015, EPI_ISL_1401016, EPI_ISL_1401017, EPI_ISL_1401018, EPI_ISL_1401019, EPI_ISL_1401020, EPI_ISL_1401021, EPI_ISL_1401022, EPI_ISL_1401023, EPI_ISL_1401024, EPI_ISL_1401025, EPI_ISL_1401026, EPI_ISL_1401027, EPI_ISL_1401028, EPI_ISL_1401029, EPI_ISL_1401030, EPI_ISL_1401031, EPI_ISL_1401032, EPI_ISL_1401033, EPI_ISL_1401034, EPI_ISL_1401035, EPI_ISL_1401036, EPI_ISL_1401037, EPI_ISL_1401038, EPI_ISL_1401039, EPI_ISL_1401040, EPI_ISL_1401041, EPI_ISL_1401042, EPI_ISL_1401043, EPI_ISL_1401044, EPI_ISL_1401045, EPI_ISL_1401046, EPI_ISL_1401047, EPI_ISL_1401048, EPI_ISL_1401049, EPI_ISL_1401050, EPI_ISL_1401051, EPI_ISL_1401052, EPI_ISL_1401053, EPI_ISL_1401054, EPI_ISL_1401055, EPI_ISL_1401056, EPI_ISL_1401057, EPI_ISL_1401058, EPI_ISL_1401059, EPI_ISL_1401060, EPI_ISL_1401061, EPI_ISL_1401062, EPI_ISL_1401063, EPI_ISL_1401064, EPI_ISL_1401065, EPI_ISL_1401066, EPI_ISL_1401067, EPI_ISL_1401068, EPI_ISL_1401069, EPI_ISL_1444909, EPI_ISL_1444910, EPI_ISL_1444911, EPI_ISL_1444912, EPI_ISL_1444913, EPI_ISL_1444914, EPI_ISL_1444915, EPI_ISL_1444916, EPI_ISL_1444917, EPI_ISL_1444918, EPI_ISL_1444919, EPI_ISL_1444920, EPI_ISL_1444921, EPI_ISL_1444922, EPI_ISL_1444923, EPI_ISL_1444924, EPI_ISL_1444925, EPI_ISL_1444926, EPI_ISL_1444927, EPI_ISL_1444928, EPI_ISL_1444929, EPI_ISL_1444930, EPI_ISL_1444931, EPI_ISL_1444932, EPI_ISL_1444933, EPI_ISL_1444934, EPI_ISL_1444935, EPI_ISL_1444936, EPI_ISL_1444937, EPI_ISL_1444938, EPI_ISL_1444939, EPI_ISL_1444940, EPI_ISL_1444941, EPI_ISL_1444942, EPI_ISL_1444943, EPI_ISL_1444944, EPI_ISL_1444945, EPI_ISL_1444946, EPI_ISL_1444947, EPI_ISL_1444948, EPI_ISL_1444949, EPI_ISL_1444950, EPI_ISL_1444951, EPI_ISL_1444952, EPI_ISL_1444953, EPI_ISL_1444954, EPI_ISL_1444955, EPI_ISL_1444956, EPI_ISL_1444957, EPI_ISL_1444958, EPI_ISL_1444959, EPI_ISL_1444960, EPI_ISL_1444961, EPI_ISL_1444962, EPI_ISL_1444963, EPI_ISL_1444964, EPI_ISL_1444965, EPI_ISL_1444966, EPI_ISL_1444967, EPI_ISL_1444968, EPI_ISL_1444969, EPI_ISL_1444970, EPI_ISL_1444971, EPI_ISL_1444972, EPI_ISL_1444973, EPI_ISL_1444974, EPI_ISL_1444975, EPI_ISL_1444976, EPI_ISL_1444977, EPI_ISL_1444978, EPI_ISL_1444979, EPI_ISL_1444980, EPI_ISL_1444981, EPI_ISL_1444982, EPI_ISL_1444983, EPI_ISL_1444984, EPI_ISL_1444985, EPI_ISL_1444986, EPI_ISL_1444987, EPI_ISL_1444988, EPI_ISL_1444989, EPI_ISL_1444990, EPI_ISL_1444991, EPI_ISL_1444992, EPI_ISL_1444993, EPI_ISL_1444994, EPI_ISL_1444995, EPI_ISL_1444996, EPI_ISL_1444997, EPI_ISL_1444998, EPI_ISL_1444999, EPI_ISL_1445000, EPI_ISL_1445001, EPI_ISL_1445002, EPI_ISL_1445003, EPI_ISL_1445004, EPI_ISL_1445005, EPI_ISL_1445006, EPI_ISL_1445007, EPI_ISL_1445008, EPI_ISL_1445009, EPI_ISL_1445010, EPI_ISL_1445011, EPI_ISL_1445012, EPI_ISL_1445013, EPI_ISL_1445014, EPI_ISL_1445015, EPI_ISL_1445016, EPI_ISL_1445017, EPI_ISL_1445018, EPI_ISL_1445019, EPI_ISL_2229539, EPI_ISL_2229540, EPI_ISL_2229541, EPI_ISL_2229542, EPI_ISL_2229543, EPI_ISL_2229544, EPI_ISL_2229545, EPI_ISL_2229546, EPI_ISL_2229547, EPI_ISL_2229548, EPI_ISL_2229549, EPI_ISL_2229550, EPI_ISL_2229551, EPI_ISL_2229552, EPI_ISL_2229553, EPI_ISL_2229554, EPI_ISL_2229555, EPI_ISL_2229556, EPI_ISL_2229557, EPI_ISL_2229558, EPI_ISL_2229559, EPI_ISL_2229560, EPI_ISL_2229561, EPI_ISL_2229562, EPI_ISL_2229563, EPI_ISL_2229564, EPI_ISL_2229565, EPI_ISL_2229566, EPI_ISL_2229567, EPI_ISL_2229568, EPI_ISL_2229569, EPI_ISL_2229570, EPI_ISL_2229571, EPI_ISL_2229572, EPI_ISL_2229573, EPI_ISL_2229574, EPI_ISL_2229575, EPI_ISL_2229576, EPI_ISL_2229577, EPI_ISL_2229578, EPI_ISL_2229579, EPI_ISL_2229580, EPI_ISL_2229581, EPI_ISL_2229582, EPI_ISL_2229583, EPI_ISL_2229584, EPI_ISL_2229585, EPI_ISL_2229586, EPI_ISL_2229587, EPI_ISL_2229588, EPI_ISL_2229589, EPI_ISL_2229590, EPI_ISL_2229591, EPI_ISL_2229592, EPI_ISL_2229593, EPI_ISL_2229594, EPI_ISL_2229595, EPI_ISL_2229596, EPI_ISL_2229597, EPI_ISL_2229598, EPI_ISL_2229599, EPI_ISL_2229600, EPI_ISL_2229601, EPI_ISL_2229602, EPI_ISL_2229603, EPI_ISL_2229604, EPI_ISL_2229605, EPI_ISL_2229606, EPI_ISL_2229607, EPI_ISL_2229608, EPI_ISL_2229609, EPI_ISL_2229610, EPI_ISL_2229611, EPI_ISL_2229612, EPI_ISL_2229613, EPI_ISL_2229614, EPI_ISL_2229615, EPI_ISL_2229616, EPI_ISL_2229617, EPI_ISL_2229618, EPI_ISL_2229619, EPI_ISL_2229620, EPI_ISL_2229621, EPI_ISL_2229622, EPI_ISL_2229623, EPI_ISL_2229624, EPI_ISL_2229625, EPI_ISL_2229626, EPI_ISL_2229627, EPI_ISL_2229628, EPI_ISL_2229629, EPI_ISL_2229630, EPI_ISL_2229631, EPI_ISL_2229633, EPI_ISL_2229634, EPI_ISL_2662832, EPI_ISL_2662833, EPI_ISL_2662834, EPI_ISL_2662835, EPI_ISL_2662836, EPI_ISL_2662837, EPI_ISL_2662838, EPI_ISL_2662839, EPI_ISL_2662840, EPI_ISL_2662841, EPI_ISL_2662842, EPI_ISL_2662843, EPI_ISL_2662844, EPI_ISL_2662845, EPI_ISL_2662846, EPI_ISL_2662847, EPI_ISL_2662848, EPI_ISL_2662849, EPI_ISL_2662850, EPI_ISL_2662851, EPI_ISL_2662852, EPI_ISL_2662853, EPI_ISL_2662854, EPI_ISL_2662855, EPI_ISL_2662856, EPI_ISL_2662857, EPI_ISL_2662858, EPI_ISL_2662859, EPI_ISL_2662860, EPI_ISL_2662861, EPI_ISL_2662862, EPI_ISL_2662863, EPI_ISL_2662864, EPI_ISL_2662865, EPI_ISL_2662866, EPI_ISL_2662867, EPI_ISL_2662868, EPI_ISL_2662869, EPI_ISL_2662870, EPI_ISL_2662871, EPI_ISL_2662872, EPI_ISL_2662873, EPI_ISL_2662874, EPI_ISL_2662875, EPI_ISL_2662876, EPI_ISL_2662877, EPI_ISL_2662878, EPI_ISL_2662879, EPI_ISL_2662880, EPI_ISL_2662881, EPI_ISL_2662882, EPI_ISL_2662883, EPI_ISL_2662884, EPI_ISL_2662885, EPI_ISL_2662886, EPI_ISL_2662887, EPI_ISL_2662888, EPI_ISL_2662889, EPI_ISL_2662890, EPI_ISL_2662891, EPI_ISL_2662892, EPI_ISL_2662893, EPI_ISL_2662894, EPI_ISL_2662895, EPI_ISL_2662896, EPI_ISL_2662897, EPI_ISL_2662898, EPI_ISL_2662899, EPI_ISL_2662900, EPI_ISL_2662901, EPI_ISL_2662902, EPI_ISL_2662903, EPI_ISL_2662904, EPI_ISL_2662905, EPI_ISL_2662906, EPI_ISL_2662907, EPI_ISL_2662908, EPI_ISL_2662909, EPI_ISL_2662910, EPI_ISL_2662911, EPI_ISL_2662912, EPI_ISL_2662913, EPI_ISL_2662914, EPI_ISL_2662915, EPI_ISL_2662916, EPI_ISL_2662917, EPI_ISL_2662918, EPI_ISL_2662919, EPI_ISL_2662920, EPI_ISL_2662921, EPI_ISL_2662922, EPI_ISL_2662923, EPI_ISL_2662924, EPI_ISL_4173905, EPI_ISL_4173907, EPI_ISL_4173908, EPI_ISL_4173910, EPI_ISL_4173912, EPI_ISL_4173914, EPI_ISL_4173916, EPI_ISL_4173917, EPI_ISL_4173920, EPI_ISL_4173921, EPI_ISL_4173923, EPI_ISL_4173925, EPI_ISL_4173927, EPI_ISL_4173928, EPI_ISL_4173930, EPI_ISL_4173932, EPI_ISL_4173933, EPI_ISL_4173935, EPI_ISL_4173937, EPI_ISL_4173939, EPI_ISL_4173941, EPI_ISL_4173943, EPI_ISL_4173945, EPI_ISL_4173946, EPI_ISL_4173948, EPI_ISL_4173950, EPI_ISL_4173952, EPI_ISL_4173953, EPI_ISL_4173955, EPI_ISL_4173957, EPI_ISL_4173959, EPI_ISL_4173960, EPI_ISL_4173962, EPI_ISL_4173964, EPI_ISL_4173966, EPI_ISL_4173967, EPI_ISL_4173969, EPI_ISL_4173971, EPI_ISL_4173972, EPI_ISL_4173974, EPI_ISL_4173978, EPI_ISL_4173980, EPI_ISL_4174049, EPI_ISL_4174053, EPI_ISL_4174056, EPI_ISL_4174059, EPI_ISL_4174061, EPI_ISL_4174063, EPI_ISL_4174065, EPI_ISL_4174068, EPI_ISL_4174071, EPI_ISL_4174074, EPI_ISL_4174075, EPI_ISL_4174085, EPI_ISL_4174088, EPI_ISL_4174090, EPI_ISL_4174103, EPI_ISL_4174126, EPI_ISL_4174142, EPI_ISL_4174146, EPI_ISL_4174148, EPI_ISL_4174150, EPI_ISL_4174151, EPI_ISL_4174155, EPI_ISL_4174158, EPI_ISL_4174161, EPI_ISL_4174163, EPI_ISL_4174166, EPI_ISL_4174168, EPI_ISL_4174170, EPI_ISL_4174171, EPI_ISL_4174173, EPI_ISL_4174175, EPI_ISL_4174177, EPI_ISL_4174180, EPI_ISL_4174182, EPI_ISL_4174184, EPI_ISL_4174186, EPI_ISL_4174188, EPI_ISL_4174190, EPI_ISL_4174192, EPI_ISL_4174193, EPI_ISL_4174195, EPI_ISL_4174197, EPI_ISL_4174199, EPI_ISL_4174201, EPI_ISL_4174203, EPI_ISL_4174205, EPI_ISL_4174206, EPI_ISL_4174208, EPI_ISL_4174210, EPI_ISL_4174212, EPI_ISL_4174213, EPI_ISL_4174216, EPI_ISL_4174218, EPI_ISL_4174219, EPI_ISL_4174221, EPI_ISL_4174223, EPI_ISL_4174225, EPI_ISL_4174227, EPI_ISL_4174228, EPI_ISL_4174230, EPI_ISL_4174232, EPI_ISL_4174234, EPI_ISL_4174236, EPI_ISL_4174238, EPI_ISL_4174240, EPI_ISL_4174242, EPI_ISL_4174244, EPI_ISL_4174245, EPI_ISL_4174247, EPI_ISL_4174249, EPI_ISL_4174251, EPI_ISL_4174253, EPI_ISL_4174255, EPI_ISL_4174257, EPI_ISL_4174259, EPI_ISL_4174260, EPI_ISL_4174262, EPI_ISL_4174264, EPI_ISL_4174266, EPI_ISL_4174267, EPI_ISL_4174270, EPI_ISL_4174271, EPI_ISL_4174273, EPI_ISL_4174275, EPI_ISL_4174277, EPI_ISL_4174279, EPI_ISL_4174281, EPI_ISL_4174282, EPI_ISL_4174284, EPI_ISL_4174286, EPI_ISL_4174288, EPI_ISL_4174289, EPI_ISL_4174291, EPI_ISL_4174293, EPI_ISL_4174295, EPI_ISL_4174297, EPI_ISL_4174298, EPI_ISL_4174300, EPI_ISL_4174302, EPI_ISL_4174304, EPI_ISL_4174306, EPI_ISL_4174308, EPI_ISL_4174309, EPI_ISL_4174311, EPI_ISL_4174313, EPI_ISL_4174315, EPI_ISL_4174317, EPI_ISL_4174319, EPI_ISL_4174321, EPI_ISL_4174323, EPI_ISL_4174324, EPI_ISL_4174326, EPI_ISL_4174328, EPI_ISL_4174330, EPI_ISL_4174331, EPI_ISL_4174333, EPI_ISL_4174335, EPI_ISL_4174337, EPI_ISL_4174338, EPI_ISL_4174340, EPI_ISL_4174342, EPI_ISL_4174344, EPI_ISL_4174346, EPI_ISL_4174348, EPI_ISL_4174349, EPI_ISL_4174351, EPI_ISL_4174353, EPI_ISL_4174355, EPI_ISL_4174357, EPI_ISL_4174359, EPI_ISL_4174361, EPI_ISL_4174362, EPI_ISL_4174364, EPI_ISL_4174366, EPI_ISL_4174368, EPI_ISL_4174370, EPI_ISL_4174372, EPI_ISL_4174373, EPI_ISL_4174375, EPI_ISL_4174377, EPI_ISL_4174378, EPI_ISL_4174380, EPI_ISL_4174382, EPI_ISL_4174384, EPI_ISL_4174386, EPI_ISL_4174387, EPI_ISL_4174389, EPI_ISL_4174391, EPI_ISL_4174393, EPI_ISL_4174395, EPI_ISL_4174396, EPI_ISL_4174398, EPI_ISL_4174400, EPI_ISL_4174402, EPI_ISL_4174404, EPI_ISL_4174405, EPI_ISL_4174407, EPI_ISL_4174409, EPI_ISL_4174411, EPI_ISL_4174413, EPI_ISL_4174414, EPI_ISL_4174416, EPI_ISL_4174418, EPI_ISL_4174420, EPI_ISL_4174422, EPI_ISL_4174423, EPI_ISL_4174425, EPI_ISL_4174427, EPI_ISL_4174429, EPI_ISL_4174431, EPI_ISL_4174433, EPI_ISL_4174435, EPI_ISL_4174437, EPI_ISL_4174438, EPI_ISL_4174440, EPI_ISL_4174442, EPI_ISL_4174444, EPI_ISL_4174445, EPI_ISL_4174447, EPI_ISL_4174449, EPI_ISL_4174451, EPI_ISL_4174453, EPI_ISL_4174454, EPI_ISL_4174456, EPI_ISL_4174458, EPI_ISL_4174460, EPI_ISL_4174462, EPI_ISL_4174464, EPI_ISL_4174466, EPI_ISL_4174467, EPI_ISL_4174469, EPI_ISL_4174471, EPI_ISL_4174473, EPI_ISL_4174475, EPI_ISL_4174476, EPI_ISL_4174478, EPI_ISL_4174480, EPI_ISL_4174482, EPI_ISL_4174484, EPI_ISL_4174493, EPI_ISL_4174496, EPI_ISL_4174498, EPI_ISL_4174505, EPI_ISL_4174507, EPI_ISL_4174523, EPI_ISL_4174531, EPI_ISL_4174533, EPI_ISL_4174563, EPI_ISL_4174564, EPI_ISL_4174566, EPI_ISL_4174568, EPI_ISL_4174572, EPI_ISL_4174575, EPI_ISL_4174577, EPI_ISL_4174586, EPI_ISL_4174588, EPI_ISL_4174589, EPI_ISL_4174591, EPI_ISL_4174641, EPI_ISL_4174643, EPI_ISL_4174645, EPI_ISL_4174647, EPI_ISL_4174813, EPI_ISL_4174815, EPI_ISL_4174824, EPI_ISL_4174833, EPI_ISL_4174842, EPI_ISL_4174847, EPI_ISL_4174849, EPI_ISL_4174865, EPI_ISL_4174893, EPI_ISL_4174898, EPI_ISL_4174907, EPI_ISL_4174916, EPI_ISL_4174923, EPI_ISL_4174944, EPI_ISL_4174947, EPI_ISL_4174951, EPI_ISL_4174963, EPI_ISL_6326842, EPI_ISL_6327087, EPI_ISL_6327173, EPI_ISL_6327200, EPI_ISL_6327260, EPI_ISL_6327267, EPI_ISL_6327296, EPI_ISL_6327312, EPI_ISL_6327313, EPI_ISL_6327335, EPI_ISL_6327350, EPI_ISL_6327388, EPI_ISL_6327413, EPI_ISL_6327517, EPI_ISL_6327522, EPI_ISL_6327524, EPI_ISL_6327546, EPI_ISL_6327556, EPI_ISL_6327557, EPI_ISL_6327566, EPI_ISL_6327571, EPI_ISL_6327575, EPI_ISL_6327586, EPI_ISL_6327588, EPI_ISL_6327591, EPI_ISL_6327595, EPI_ISL_6327599, EPI_ISL_6327603, EPI_ISL_6327612, EPI_ISL_6327617, EPI_ISL_6327625, EPI_ISL_6327642, EPI_ISL_6327648, EPI_ISL_6327649, EPI_ISL_6327654, EPI_ISL_6327665, EPI_ISL_6327667, EPI_ISL_6327669, EPI_ISL_6327671, EPI_ISL_6327672, EPI_ISL_6327674, EPI_ISL_6327686, EPI_ISL_6327689, EPI_ISL_6327707, EPI_ISL_6327717, EPI_ISL_6327719
Erstaufnahmestelle Ost Traiskirchen	AGES, Institute for Medical Microbiology and Hygiene	Kathrin Lippert et al	EPI_ISL_3020418, EPI_ISL_3020427
Escuela de Microbiologia U de A	Universidad Nacional de Colombia - Laboratorio Genómico One Health	Andres F. Cardona-Rios et al	EPI_ISL_5032300, EPI_ISL_5032312
Escuela de microbiologia U de A	Universidad Nacional de Colombia - Laboratorio Genómico One Health	Andres F. Cardona-Rios et al	EPI_ISL_5805063, EPI_ISL_5805122, EPI_ISL_5805199, EPI_ISL_5805224
Esf Cohab Iv	Instituto Butantan	Dimas Tadeu Covas et al	EPI_ISL_5801171
Esf Dr Luis Ernesto Sandi Mori Jales	Instituto Butantan	Dimas Tadeu Covas et al	EPI_ISL_5801943
Esf M1 Ozil Joaquim Rezende Jales	Instituto Butantan	Dimas Tadeu Covas et al	EPI_ISL_5800822
Esf M1 Uni America De Jales	Instituto Butantan	Dimas Tadeu Covas et al	EPI_ISL_5800827
Esf Mineiros Do Tiete	Instituto Butantan	Dimas Tadeu Covas et al	EPI_ISL_5799776, EPI_ISL_5799778, EPI_ISL_5799779
Esf Nova Alexandria	Instituto Butantan	Dimas Tadeu Covas et al	EPI_ISL_5800119
Esf Rosa Rossi Maia	Instituto Butantan	Dimas Tadeu Covas et al	EPI_ISL_5800124
Esf Rural Dr Jose Cicero Fontes Xavier	Instituto Butantan	Dimas Tadeu Covas et al	EPI_ISL_5800829
Esf Vila Gloria I	Instituto Butantan	Dimas Tadeu Covas et al	EPI_ISL_5802063
Eskilstuna	The Public Health Agency of Sweden	Anna-Malin Linde et al	EPI_ISL_648166, EPI_ISL_648167, EPI_ISL_648168
Essentia Health-St. Mary's Medical Center	Minnesota Department of Health, Public Health Laboratory	Alexandra Lorentz et al	EPI_ISL_5440305
Estrategia De Saude Da Familia De Arco Iris	Instituto Butantan	Dimas Tadeu Covas et al	EPI_ISL_5800112, EPI_ISL_5800742
Ethembeni Clinic [Prieska]	NHLS/UCT	Arash Iranzadeh et al	EPI_ISL_5524604, EPI_ISL_5524614, EPI_ISL_640064
Ethiopian Biotechnology Institute (EBTI)	International Centre for Genetic Engineering and Biotechnology (ICGEB) and ARGO Open Lab for Genome Sequencing	Molalegne Bitew et al	EPI_ISL_1897644, EPI_ISL_1897646, EPI_ISL_1897648, EPI_ISL_1897884, EPI_ISL_1898258, EPI_ISL_1898554, EPI_ISL_1898814, EPI_ISL_1899047, EPI_ISL_1899281, EPI_ISL_1899485, EPI_ISL_2241493, EPI_ISL_2241494, EPI_ISL_2241611, EPI_ISL_2241622, EPI_ISL_2241623
Ethiopian Public Health Institute	EPHI Pathogen Genomic Sequence Lab	Atsbeha G Weldemariam et al	EPI_ISL_6166370, EPI_ISL_6166378, EPI_ISL_6166385, EPI_ISL_6166386, EPI_ISL_6166388, EPI_ISL_6266161, EPI_ISL_6266162, EPI_ISL_6266163, EPI_ISL_6266164, EPI_ISL_6266165, EPI_ISL_6266166, EPI_ISL_6266167, EPI_ISL_6266170, EPI_ISL_6266171, EPI_ISL_6266172, EPI_ISL_6266173, EPI_ISL_6266174, EPI_ISL_6266175, EPI_ISL_6266176, EPI_ISL_6266177, EPI_ISL_6266178, EPI_ISL_6266180, EPI_ISL_6266181, EPI_ISL_6266182, EPI_ISL_6266183, EPI_ISL_6266184, EPI_ISL_6266185, EPI_ISL_6266186, EPI_ISL_6266187, EPI_ISL_6266188, EPI_ISL_6266189, EPI_ISL_6266190, EPI_ISL_6266191, EPI_ISL_6266192, EPI_ISL_6266193, EPI_ISL_6266194, EPI_ISL_6266195, EPI_ISL_6266196, EPI_ISL_6266197, EPI_ISL_6266198, EPI_ISL_6266199, EPI_ISL_6266200, EPI_ISL_6266201, EPI_ISL_6266202, EPI_ISL_6266203, EPI_ISL_6266204, EPI_ISL_6266205, EPI_ISL_6266206, EPI_ISL_6266208, EPI_ISL_6266209, EPI_ISL_6266210, EPI_ISL_6266211, EPI_ISL_6266212, EPI_ISL_6266214, EPI_ISL_6266215, EPI_ISL_6266216, EPI_ISL_6266218, EPI_ISL_6266219, EPI_ISL_6266220, EPI_ISL_6266222, EPI_ISL_6266223, EPI_ISL_6266224, EPI_ISL_6266226, EPI_ISL_6266227, EPI_ISL_6266228, EPI_ISL_6266229, EPI_ISL_6266230, EPI_ISL_6266231, EPI_ISL_6266232, EPI_ISL_6266235, EPI_ISL_6266236, EPI_ISL_6266239, EPI_ISL_6266240, EPI_ISL_6266241, EPI_ISL_6266242, EPI_ISL_6266243, EPI_ISL_6266244, EPI_ISL_6266245, EPI_ISL_6266246, EPI_ISL_6266247, EPI_ISL_6266248, EPI_ISL_6266249, EPI_ISL_6266250, EPI_ISL_6266251, EPI_ISL_6266253, EPI_ISL_6266255, EPI_ISL_6266256, EPI_ISL_6266257, EPI_ISL_6266258, EPI_ISL_6266259, EPI_ISL_6266260, EPI_ISL_6266261, EPI_ISL_6266262, EPI_ISL_6266263, EPI_ISL_6266264, EPI_ISL_6266266, EPI_ISL_6266267, EPI_ISL_6266268, EPI_ISL_6266270, EPI_ISL_6266271, EPI_ISL_6266273, EPI_ISL_6266275, EPI_ISL_6266276, EPI_ISL_6266277, EPI_ISL_6266278, EPI_ISL_6266280, EPI_ISL_6266282, EPI_ISL_6266283, EPI_ISL_6266284, EPI_ISL_6266285, EPI_ISL_6266286, EPI_ISL_6266287, EPI_ISL_6266288, EPI_ISL_6266289, EPI_ISL_6266290, EPI_ISL_6266291, EPI_ISL_6266292, EPI_ISL_6266293, EPI_ISL_6266294, EPI_ISL_6266295, EPI_ISL_6266296, EPI_ISL_6266297, EPI_ISL_6266298, EPI_ISL_6266299, EPI_ISL_6266300, EPI_ISL_6266301, EPI_ISL_6266302, EPI_ISL_6266303, EPI_ISL_6266304, EPI_ISL_6266305, EPI_ISL_6266306, EPI_ISL_6266307, EPI_ISL_6266308, EPI_ISL_6266310, EPI_ISL_6266311, EPI_ISL_6266312, EPI_ISL_6266313, EPI_ISL_6266314, EPI_ISL_6266315, EPI_ISL_6266316, EPI_ISL_6266317, EPI_ISL_6266320, EPI_ISL_6266321, EPI_ISL_6266322, EPI_ISL_6266323, EPI_ISL_6266324, EPI_ISL_6266325, EPI_ISL_6266326, EPI_ISL_6266328, EPI_ISL_6266329, EPI_ISL_6266334, EPI_ISL_6266335, EPI_ISL_6266336, EPI_ISL_6266337, EPI_ISL_6266338, EPI_ISL_6266339, EPI_ISL_6266342, EPI_ISL_6266343, EPI_ISL_6266344, EPI_ISL_6266345, EPI_ISL_6266346, EPI_ISL_6266347, EPI_ISL_6266348, EPI_ISL_6266350, EPI_ISL_6266351, EPI_ISL_6266352, EPI_ISL_6266353, EPI_ISL_6266354, EPI_ISL_6266356, EPI_ISL_6266357, EPI_ISL_6266358, EPI_ISL_6266360, EPI_ISL_6266362, EPI_ISL_6266366, EPI_ISL_6266368, EPI_ISL_6266369, EPI_ISL_6266371, EPI_ISL_6266372, EPI_ISL_6266373, EPI_ISL_6266375, EPI_ISL_6266377, EPI_ISL_6266378, EPI_ISL_6266380, EPI_ISL_6266381, EPI_ISL_6266382, EPI_ISL_6266385, EPI_ISL_6266386, EPI_ISL_6266387, EPI_ISL_6266388
Ethiopian Public Health Institute	EPHI Pathogen Genomic Sequence Lab and KEMRI-Wellcome Trust Research Programme	Atsbeha G Weldemariam et al	EPI_ISL_6166317, EPI_ISL_6166322, EPI_ISL_6166323, EPI_ISL_6166326, EPI_ISL_6166327, EPI_ISL_6166335, EPI_ISL_6166339, EPI_ISL_6166340, EPI_ISL_6166342, EPI_ISL_6166352, EPI_ISL_6166353, EPI_ISL_6166358, EPI_ISL_6166364, EPI_ISL_6166369
Etlik Veterinary Control Central Research Institute	Etlik Veterinary Control Central Research Institute	Sabri Hacioglu et al	EPI_ISL_636969, EPI_ISL_636970, EPI_ISL_636971
Eugene Molecular Laboratory, Ahmedabad	Gujarat Biotechnology Research Centre	Apurvasinh Puvar et al	EPI_ISL_5066296
Eurofins	National Reference Center for Viruses of Respiratory Infections, Institut Pasteur, Paris	Marion Barbet et al	EPI_ISL_614265, EPI_ISL_614266, EPI_ISL_614267, EPI_ISL_614268, EPI_ISL_614269, EPI_ISL_614270, EPI_ISL_614271, EPI_ISL_614272, EPI_ISL_614273, EPI_ISL_614274, EPI_ISL_614275, EPI_ISL_614276, EPI_ISL_614277, EPI_ISL_614278, EPI_ISL_614279, EPI_ISL_614280
Eurofins Diatherix	Hudsonalpha Genome Sequencing Center	Jane Grimwood et al	EPI_ISL_1532585, EPI_ISL_1532587, EPI_ISL_1532588, EPI_ISL_1532589, EPI_ISL_1532590, EPI_ISL_1532591, EPI_ISL_1532592, EPI_ISL_1532598, EPI_ISL_1532647, EPI_ISL_1532649, EPI_ISL_1532650, EPI_ISL_1532651, EPI_ISL_3246289, EPI_ISL_3807078, EPI_ISL_3836367, EPI_ISL_6073138, EPI_ISL_6073148, EPI_ISL_875571, EPI_ISL_875576, EPI_ISL_877372, EPI_ISL_979491, EPI_ISL_979522
Eurofins Genoma Group S.r.l. (Rome)	University Campus Bio-Medico of Rome (UCBM)	Riva E. et al	EPI_ISL_4063403, EPI_ISL_4063406, EPI_ISL_4063410, EPI_ISL_4063417, EPI_ISL_4069403, EPI_ISL_4069404, EPI_ISL_4545890, EPI_ISL_4545891, EPI_ISL_4545892, EPI_ISL_4545894, EPI_ISL_4546089, EPI_ISL_4884719, EPI_ISL_4884724, EPI_ISL_4884726, EPI_ISL_4884730, EPI_ISL_4884734, EPI_ISL_4884903, EPI_ISL_4884907, EPI_ISL_4884910, EPI_ISL_4884913, EPI_ISL_4884915, EPI_ISL_4884919, EPI_ISL_5162307, EPI_ISL_5162368
Eurofins Genoma Group s.r.l.	INMI Lazzaro Spallanzani IRCCS	O Butera et al	EPI_ISL_2375468, EPI_ISL_983321
Eurofins Labazur Bretagne Châteaulin	National Reference Center for Viruses of Respiratory Infections, Institut Pasteur, Paris	Marion Barbet et al	EPI_ISL_3920027, EPI_ISL_3920028, EPI_ISL_3920029, EPI_ISL_3920030, EPI_ISL_3920031, EPI_ISL_3920032, EPI_ISL_3920033, EPI_ISL_3920034, EPI_ISL_3920035, EPI_ISL_3920036, EPI_ISL_3920037, EPI_ISL_3920038, EPI_ISL_3920039, EPI_ISL_3920040, EPI_ISL_3920041, EPI_ISL_3920042, EPI_ISL_3920043, EPI_ISL_3920044, EPI_ISL_3920045, EPI_ISL_3920046, EPI_ISL_3920047, EPI_ISL_3920048, EPI_ISL_3920049, EPI_ISL_3920050, EPI_ISL_3920051, EPI_ISL_3920052, EPI_ISL_3920053, EPI_ISL_3920054, EPI_ISL_3920055, EPI_ISL_3920056, EPI_ISL_3920057, EPI_ISL_3920058, EPI_ISL_3920059, EPI_ISL_3920060, EPI_ISL_3920061, EPI_ISL_3920062, EPI_ISL_3920063, EPI_ISL_3920064, EPI_ISL_3920065, EPI_ISL_3920066, EPI_ISL_3920067, EPI_ISL_3920192, EPI_ISL_3920193, EPI_ISL_3920205, EPI_ISL_3920206, EPI_ISL_3920216, EPI_ISL_3920222, EPI_ISL_3920223, EPI_ISL_3920226, EPI_ISL_3920227
Eurofins Labazur Guyane SELAS	Institut Pasteur de la Guyane	Anne Lavergne et al	EPI_ISL_2362558
Eurofins LifeCodexx GmbH	Robert Koch Institute	?	EPI_ISL_1153163, EPI_ISL_1153165, EPI_ISL_1153166, EPI_ISL_1153167, EPI_ISL_1153168, EPI_ISL_1153169, EPI_ISL_1153170, EPI_ISL_1153171, EPI_ISL_1153172, EPI_ISL_1153173, EPI_ISL_1153174, EPI_ISL_1153176, EPI_ISL_1153177, EPI_ISL_1153178, EPI_ISL_1153179, EPI_ISL_1153180, EPI_ISL_1153181, EPI_ISL_1153182, EPI_ISL_1153183, EPI_ISL_1153184, EPI_ISL_1153185, EPI_ISL_1153186, EPI_ISL_1153187, EPI_ISL_1153189, EPI_ISL_1153192, EPI_ISL_1153193, EPI_ISL_1153195, EPI_ISL_1153196, EPI_ISL_1153197, EPI_ISL_1153199, EPI_ISL_1153200, EPI_ISL_1153201, EPI_ISL_1153202, EPI_ISL_1153203, EPI_ISL_1153204, EPI_ISL_1153205, EPI_ISL_1153206, EPI_ISL_1153207, EPI_ISL_1153208, EPI_ISL_1153209, EPI_ISL_1153210, EPI_ISL_1153211, EPI_ISL_1153212, EPI_ISL_1153213, EPI_ISL_1153214, EPI_ISL_1153215, EPI_ISL_1153216, EPI_ISL_1153217, EPI_ISL_1153219, EPI_ISL_1153220, EPI_ISL_1153221, EPI_ISL_1153222, EPI_ISL_1153223, EPI_ISL_1153224, EPI_ISL_1153225, EPI_ISL_1153227, EPI_ISL_1153228, EPI_ISL_1153229, EPI_ISL_1153230, EPI_ISL_1153231, EPI_ISL_1153232, EPI_ISL_1153233, EPI_ISL_1153234, EPI_ISL_1153235, EPI_ISL_1153236, EPI_ISL_1153237, EPI_ISL_1153238, EPI_ISL_1153239, EPI_ISL_1153241, EPI_ISL_1153242, EPI_ISL_1157070, EPI_ISL_1157071, EPI_ISL_1157072, EPI_ISL_1157073, EPI_ISL_1157074, EPI_ISL_1157075, EPI_ISL_1157076, EPI_ISL_1157077, EPI_ISL_1157078, EPI_ISL_1157079, EPI_ISL_1157080, EPI_ISL_1157081, EPI_ISL_1157082, EPI_ISL_1157083, EPI_ISL_1157085, EPI_ISL_1157086, EPI_ISL_1157087, EPI_ISL_1157088, EPI_ISL_1157089, EPI_ISL_1157090, EPI_ISL_1157091, EPI_ISL_1157092, EPI_ISL_1157093, EPI_ISL_1157094, EPI_ISL_1157095, EPI_ISL_1157096, EPI_ISL_1157097, EPI_ISL_1157098, EPI_ISL_1157099, EPI_ISL_1285843, EPI_ISL_1285844, EPI_ISL_1285845, EPI_ISL_1285846, EPI_ISL_1285847, EPI_ISL_1285848, EPI_ISL_1285849, EPI_ISL_1285850, EPI_ISL_1285851, EPI_ISL_1285852, EPI_ISL_1285855, EPI_ISL_1285856, EPI_ISL_1285857, EPI_ISL_1285859, EPI_ISL_1285860, EPI_ISL_1285861, EPI_ISL_1285862, EPI_ISL_1285863, EPI_ISL_1285864, EPI_ISL_1285865, EPI_ISL_1285866, EPI_ISL_1285867, EPI_ISL_1285868, EPI_ISL_1285869, EPI_ISL_1285870, EPI_ISL_1285871, EPI_ISL_1285872, EPI_ISL_1285873, EPI_ISL_1285874, EPI_ISL_1285875, EPI_ISL_1285876, EPI_ISL_1285877, EPI_ISL_1285878, EPI_ISL_1285879, EPI_ISL_1285880, EPI_ISL_1285881, EPI_ISL_1285882, EPI_ISL_1285883, EPI_ISL_1285884, EPI_ISL_1285886, EPI_ISL_1285887, EPI_ISL_1285888, EPI_ISL_1285889, EPI_ISL_1285890, EPI_ISL_1285891, EPI_ISL_1285892, EPI_ISL_1285893, EPI_ISL_1285894, EPI_ISL_1285895, EPI_ISL_1285896, EPI_ISL_1285897, EPI_ISL_1285898, EPI_ISL_1285900, EPI_ISL_1285901, EPI_ISL_1285902, EPI_ISL_1285903, EPI_ISL_1285904, EPI_ISL_1285905, EPI_ISL_1285906, EPI_ISL_1285907, EPI_ISL_1285908, EPI_ISL_1285909, EPI_ISL_1285911, EPI_ISL_1285912, EPI_ISL_1285913, EPI_ISL_1285914, EPI_ISL_1285915, EPI_ISL_1285916, EPI_ISL_1285917, EPI_ISL_1285918, EPI_ISL_1285919, EPI_ISL_1285920, EPI_ISL_1285921, EPI_ISL_1285922, EPI_ISL_1285923, EPI_ISL_1285924, EPI_ISL_1285925, EPI_ISL_1286138, EPI_ISL_1286139, EPI_ISL_1286140, EPI_ISL_1286141, EPI_ISL_1286142, EPI_ISL_1286143, EPI_ISL_1286144, EPI_ISL_1286145, EPI_ISL_1286146, EPI_ISL_1286147, EPI_ISL_1286148, EPI_ISL_1286149, EPI_ISL_1286150, EPI_ISL_1286151, EPI_ISL_1286152, EPI_ISL_1286153, EPI_ISL_1286154, EPI_ISL_1286155, EPI_ISL_1286156, EPI_ISL_1286157, EPI_ISL_1286158, EPI_ISL_1286159, EPI_ISL_1286160, EPI_ISL_1286161, EPI_ISL_1286162, EPI_ISL_1286163, EPI_ISL_1286164, EPI_ISL_1286165, EPI_ISL_1286166, EPI_ISL_1286167, EPI_ISL_1286168, EPI_ISL_1286169, EPI_ISL_1286170, EPI_ISL_1286171, EPI_ISL_1286172, EPI_ISL_1286173, EPI_ISL_1286174, EPI_ISL_1286175, EPI_ISL_1286176, EPI_ISL_1286177, EPI_ISL_1286178, EPI_ISL_1286179, EPI_ISL_1286180, EPI_ISL_1286181, EPI_ISL_1286182, EPI_ISL_1286183, EPI_ISL_1286184, EPI_ISL_1286185, EPI_ISL_1286186, EPI_ISL_1286187, EPI_ISL_1286188, EPI_ISL_1286189, EPI_ISL_1286190, EPI_ISL_1286191, EPI_ISL_1286192, EPI_ISL_1286193, EPI_ISL_1286194, EPI_ISL_1286195, EPI_ISL_1286196, EPI_ISL_1286197, EPI_ISL_1286198, EPI_ISL_1286199, EPI_ISL_1286200, EPI_ISL_1286201, EPI_ISL_1286202, EPI_ISL_1286203, EPI_ISL_1286204, EPI_ISL_1286205, EPI_ISL_1286206, EPI_ISL_1286207, EPI_ISL_1286208, EPI_ISL_1286209, EPI_ISL_1286210, EPI_ISL_1286211, EPI_ISL_1286212, EPI_ISL_1286213, EPI_ISL_1286214, EPI_ISL_1286215, EPI_ISL_1286216, EPI_ISL_1286217, EPI_ISL_1286218, EPI_ISL_1286219, EPI_ISL_1286220, EPI_ISL_1286221, EPI_ISL_1286222, EPI_ISL_1286223, EPI_ISL_1286224, EPI_ISL_1286225, EPI_ISL_1286226, EPI_ISL_1353222, EPI_ISL_1353223, EPI_ISL_1353224, EPI_ISL_1353225, EPI_ISL_1353226, EPI_ISL_1353227, EPI_ISL_1353228, EPI_ISL_1353229, EPI_ISL_1353230, EPI_ISL_1353231, EPI_ISL_1353232, EPI_ISL_1353233, EPI_ISL_1353234, EPI_ISL_1353235, EPI_ISL_1353236, EPI_ISL_1353237, EPI_ISL_1353238, EPI_ISL_1353239, EPI_ISL_1353240, EPI_ISL_1353241, EPI_ISL_1353242, EPI_ISL_1353243, EPI_ISL_1353244, EPI_ISL_1353245, EPI_ISL_1353246, EPI_ISL_1353247, EPI_ISL_1353248, EPI_ISL_1353249, EPI_ISL_1353250, EPI_ISL_1353251, EPI_ISL_1353252, EPI_ISL_1353253, EPI_ISL_1353254, EPI_ISL_1353255, EPI_ISL_1353256, EPI_ISL_1353257, EPI_ISL_1353258, EPI_ISL_1353259, EPI_ISL_1353260, EPI_ISL_1353261, EPI_ISL_1353262, EPI_ISL_1353263, EPI_ISL_1353264, EPI_ISL_1355172, EPI_ISL_1355173, EPI_ISL_1355174, EPI_ISL_1355175, EPI_ISL_1355176, EPI_ISL_1355177, EPI_ISL_1355178, EPI_ISL_1355179, EPI_ISL_1355180, EPI_ISL_1355181, EPI_ISL_1355182, EPI_ISL_1355183, EPI_ISL_1355184, EPI_ISL_1355185, EPI_ISL_1355186, EPI_ISL_1355187, EPI_ISL_1355188, EPI_ISL_1355189, EPI_ISL_1355190, EPI_ISL_1355192, EPI_ISL_1355193, EPI_ISL_1355194, EPI_ISL_1355195, EPI_ISL_1355196, EPI_ISL_1355197, EPI_ISL_1355198, EPI_ISL_1355199, EPI_ISL_1355200, EPI_ISL_1355201, EPI_ISL_1355202, EPI_ISL_1355203, EPI_ISL_1355204, EPI_ISL_1355205, EPI_ISL_1355206, EPI_ISL_1355207, EPI_ISL_1355208, EPI_ISL_1355209, EPI_ISL_1355210, EPI_ISL_1355211, EPI_ISL_1355212, EPI_ISL_1355213, EPI_ISL_1355214, EPI_ISL_1355215, EPI_ISL_1355216, EPI_ISL_1355217, EPI_ISL_1355218, EPI_ISL_1355219, EPI_ISL_1355220, EPI_ISL_1355221, EPI_ISL_1355222, EPI_ISL_1355223, EPI_ISL_1355225, EPI_ISL_1355226, EPI_ISL_1355227, EPI_ISL_1355228, EPI_ISL_1355229, EPI_ISL_1355230, EPI_ISL_1355231, EPI_ISL_1355232, EPI_ISL_1355233, EPI_ISL_1356534, EPI_ISL_1356535, EPI_ISL_1356536, EPI_ISL_1356537, EPI_ISL_1356538, EPI_ISL_1356540, EPI_ISL_1356541, EPI_ISL_1356542, EPI_ISL_1356543, EPI_ISL_1356544, EPI_ISL_1356546, EPI_ISL_1356547, EPI_ISL_1356548, EPI_ISL_1356549, EPI_ISL_1356550, EPI_ISL_1356551, EPI_ISL_1356552, EPI_ISL_1356553, EPI_ISL_1356554, EPI_ISL_1356555, EPI_ISL_1356557, EPI_ISL_1356558, EPI_ISL_1356559, EPI_ISL_1356560, EPI_ISL_1356561, EPI_ISL_1356562, EPI_ISL_1356563, EPI_ISL_1356564, EPI_ISL_1356565, EPI_ISL_1356566, EPI_ISL_1356567, EPI_ISL_1356568, EPI_ISL_1356570, EPI_ISL_1356571, EPI_ISL_1356572, EPI_ISL_1356573, EPI_ISL_1356574, EPI_ISL_1356575, EPI_ISL_1356576, EPI_ISL_1356577, EPI_ISL_1356578, EPI_ISL_1356579, EPI_ISL_1356580, EPI_ISL_1356581, EPI_ISL_1356582, EPI_ISL_1356583, EPI_ISL_1356584, EPI_ISL_1356585, EPI_ISL_1356586, EPI_ISL_1356587, EPI_ISL_1356588, EPI_ISL_1356589, EPI_ISL_1356590, EPI_ISL_1356591, EPI_ISL_1356592, EPI_ISL_1356593, EPI_ISL_1356594, EPI_ISL_1356595, EPI_ISL_1356596, EPI_ISL_1356597, EPI_ISL_1356598, EPI_ISL_1356599, EPI_ISL_1356600, EPI_ISL_1356601, EPI_ISL_1356602, EPI_ISL_1356603, EPI_ISL_1356604, EPI_ISL_1356605, EPI_ISL_1356606, EPI_ISL_1356607, EPI_ISL_1356608, EPI_ISL_1356609, EPI_ISL_1356610, EPI_ISL_1356611, EPI_ISL_1356612, EPI_ISL_1356613, EPI_ISL_1356614, EPI_ISL_1356615, EPI_ISL_1432751, EPI_ISL_1432753, EPI_ISL_1432755, EPI_ISL_1432757, EPI_ISL_1432760, EPI_ISL_1432762, EPI_ISL_1432764, EPI_ISL_1432766, EPI_ISL_1432768, EPI_ISL_1432770, EPI_ISL_1432772, EPI_ISL_1432774, EPI_ISL_1432777, EPI_ISL_1432779, EPI_ISL_1432781, EPI_ISL_1432783, EPI_ISL_1432785, EPI_ISL_1432787, EPI_ISL_1432790, EPI_ISL_1432792, EPI_ISL_1432794, EPI_ISL_1432796, EPI_ISL_1432799, EPI_ISL_1432800, EPI_ISL_1432803, EPI_ISL_1432805, EPI_ISL_1432807, EPI_ISL_1432809, EPI_ISL_1432814, EPI_ISL_1432816, EPI_ISL_1432818, EPI_ISL_1432820, EPI_ISL_1432822, EPI_ISL_1432824, EPI_ISL_1432827, EPI_ISL_1432829, EPI_ISL_1432831, EPI_ISL_1432833, EPI_ISL_1432836, EPI_ISL_1432838, EPI_ISL_1432840, EPI_ISL_1432843, EPI_ISL_1432844, EPI_ISL_1432847, EPI_ISL_1432849, EPI_ISL_1432851, EPI_ISL_1432853, EPI_ISL_1432855, EPI_ISL_1432857, EPI_ISL_1432859, EPI_ISL_1432861, EPI_ISL_1432864, EPI_ISL_1432866, EPI_ISL_1432869, EPI_ISL_1432871, EPI_ISL_1432873, EPI_ISL_1432875, EPI_ISL_1432878, EPI_ISL_1432880, EPI_ISL_1432882, EPI_ISL_1432884, EPI_ISL_1432886, EPI_ISL_1432889, EPI_ISL_1432891, EPI_ISL_1432893, EPI_ISL_1432895, EPI_ISL_1432898, EPI_ISL_1432902, EPI_ISL_1432905, EPI_ISL_1432907, EPI_ISL_1432909, EPI_ISL_1432911, EPI_ISL_1432915, EPI_ISL_1432918, EPI_ISL_1432920, EPI_ISL_1432922, EPI_ISL_1432924, EPI_ISL_1570011, EPI_ISL_1570012, EPI_ISL_1570013, EPI_ISL_1570014, EPI_ISL_1570015, EPI_ISL_1570016, EPI_ISL_1570017, EPI_ISL_1570018, EPI_ISL_1570019, EPI_ISL_1570020, EPI_ISL_1570021, EPI_ISL_1570022, EPI_ISL_1570024, EPI_ISL_1570025, EPI_ISL_1570026, EPI_ISL_1570027, EPI_ISL_1570028, EPI_ISL_1570029, EPI_ISL_1570030, EPI_ISL_1570031, EPI_ISL_1570032, EPI_ISL_1570034, EPI_ISL_1570035, EPI_ISL_1570036, EPI_ISL_1570037, EPI_ISL_1570038, EPI_ISL_1570039, EPI_ISL_1570040, EPI_ISL_1570041, EPI_ISL_1570042, EPI_ISL_1570043, EPI_ISL_1570044, EPI_ISL_1570045, EPI_ISL_1570046, EPI_ISL_1570047, EPI_ISL_1570048, EPI_ISL_1570049, EPI_ISL_1570050, EPI_ISL_1570051, EPI_ISL_1570052, EPI_ISL_1570053, EPI_ISL_1570054, EPI_ISL_1570055, EPI_ISL_1570056, EPI_ISL_1570057, EPI_ISL_1570058, EPI_ISL_1570059, EPI_ISL_1570060, EPI_ISL_1570061, EPI_ISL_1570062, EPI_ISL_1570063, EPI_ISL_1570064, EPI_ISL_1570065, EPI_ISL_1570066, EPI_ISL_1570067, EPI_ISL_1570068, EPI_ISL_1570070, EPI_ISL_1570071, EPI_ISL_1570072, EPI_ISL_1570073, EPI_ISL_1570074, EPI_ISL_1570075, EPI_ISL_1570076, EPI_ISL_1570077, EPI_ISL_1570078, EPI_ISL_1570079, EPI_ISL_1570080, EPI_ISL_1570081, EPI_ISL_1570082, EPI_ISL_1570083, EPI_ISL_1570084, EPI_ISL_1570085, EPI_ISL_1570086, EPI_ISL_1570087, EPI_ISL_1570088, EPI_ISL_1570089, EPI_ISL_1570090, EPI_ISL_1570091, EPI_ISL_1570092, EPI_ISL_1570093, EPI_ISL_1570094, EPI_ISL_1570095, EPI_ISL_1570096, EPI_ISL_1570097, EPI_ISL_1570098, EPI_ISL_1570099, EPI_ISL_1570100, EPI_ISL_1570102, EPI_ISL_1570103, EPI_ISL_1570104, EPI_ISL_1570105, EPI_ISL_1570106, EPI_ISL_1570107, EPI_ISL_1570108, EPI_ISL_1570109, EPI_ISL_1570110, EPI_ISL_1570111, EPI_ISL_1570112, EPI_ISL_1570113, EPI_ISL_1570114, EPI_ISL_1570115, EPI_ISL_1570116, EPI_ISL_1570117, EPI_ISL_1570118, EPI_ISL_1570119, EPI_ISL_1570120, EPI_ISL_1570121, EPI_ISL_1570122, EPI_ISL_1570123, EPI_ISL_1570124, EPI_ISL_1570125, EPI_ISL_1570126, EPI_ISL_1570127, EPI_ISL_1570128, EPI_ISL_1570129, EPI_ISL_1570130, EPI_ISL_1570131, EPI_ISL_1570132, EPI_ISL_1570133, EPI_ISL_1570134, EPI_ISL_1570135, EPI_ISL_1570136, EPI_ISL_1570137, EPI_ISL_1570138, EPI_ISL_1570139, EPI_ISL_1570141, EPI_ISL_1570142, EPI_ISL_1570143, EPI_ISL_1570144, EPI_ISL_1570145, EPI_ISL_1570146, EPI_ISL_1570147, EPI_ISL_1570148, EPI_ISL_1570149, EPI_ISL_1570150, EPI_ISL_1570151, EPI_ISL_1570152, EPI_ISL_1570153, EPI_ISL_1570154, EPI_ISL_1570155, EPI_ISL_1570156, EPI_ISL_1570157, EPI_ISL_1570158, EPI_ISL_1570159, EPI_ISL_1570160, EPI_ISL_1570161, EPI_ISL_1570162, EPI_ISL_1570163, EPI_ISL_1570164, EPI_ISL_1570165, EPI_ISL_1570166, EPI_ISL_1570167, EPI_ISL_1570168, EPI_ISL_1570169, EPI_ISL_1570170, EPI_ISL_1570172, EPI_ISL_1570173, EPI_ISL_1570174, EPI_ISL_1570176, EPI_ISL_1570177, EPI_ISL_1570178, EPI_ISL_1570179, EPI_ISL_1570180, EPI_ISL_1570181, EPI_ISL_1570182, EPI_ISL_1570183, EPI_ISL_1570184, EPI_ISL_1570185, EPI_ISL_1570186, EPI_ISL_1570187, EPI_ISL_1570188, EPI_ISL_1570189, EPI_ISL_1570190, EPI_ISL_1570191, EPI_ISL_1570192, EPI_ISL_1570193, EPI_ISL_1570194, EPI_ISL_1570195, EPI_ISL_1570196, EPI_ISL_1570197, EPI_ISL_1570198, EPI_ISL_1570199, EPI_ISL_1570200, EPI_ISL_1570201, EPI_ISL_1570203, EPI_ISL_1570204, EPI_ISL_1570205, EPI_ISL_1570206, EPI_ISL_1570207, EPI_ISL_1570208, EPI_ISL_1570209, EPI_ISL_1570210, EPI_ISL_1570211, EPI_ISL_1570212, EPI_ISL_1570213, EPI_ISL_1570214, EPI_ISL_1570215, EPI_ISL_1570216, EPI_ISL_1570217, EPI_ISL_1570218, EPI_ISL_1570219, EPI_ISL_1570220, EPI_ISL_1570221, EPI_ISL_1570222, EPI_ISL_1570223, EPI_ISL_1570224, EPI_ISL_1570225, EPI_ISL_1570226, EPI_ISL_1570227, EPI_ISL_1570228, EPI_ISL_1570229, EPI_ISL_1570230, EPI_ISL_1570231, EPI_ISL_1570232, EPI_ISL_1570233, EPI_ISL_1570234, EPI_ISL_1570235, EPI_ISL_1570236, EPI_ISL_1570237, EPI_ISL_1570238, EPI_ISL_1570239, EPI_ISL_1570240, EPI_ISL_1570241, EPI_ISL_1570242, EPI_ISL_1570243, EPI_ISL_1570244, EPI_ISL_1570245, EPI_ISL_1570246, EPI_ISL_1570247, EPI_ISL_1570248, EPI_ISL_1570249, EPI_ISL_1570250, EPI_ISL_1570251, EPI_ISL_1570252, EPI_ISL_1570253, EPI_ISL_1570254, EPI_ISL_1570255, EPI_ISL_1570256, EPI_ISL_1570257, EPI_ISL_1570259, EPI_ISL_1570260, EPI_ISL_1570261, EPI_ISL_1570262, EPI_ISL_1570263, EPI_ISL_1570264, EPI_ISL_1570265, EPI_ISL_1570266, EPI_ISL_1570267, EPI_ISL_1570268, EPI_ISL_1570269, EPI_ISL_1570270, EPI_ISL_1570271, EPI_ISL_1570272, EPI_ISL_1570273, EPI_ISL_1570274, EPI_ISL_1570275, EPI_ISL_1570276, EPI_ISL_1570277, EPI_ISL_1570278, EPI_ISL_1570279, EPI_ISL_1570280, EPI_ISL_1570281, EPI_ISL_1570282, EPI_ISL_1570283, EPI_ISL_1570284, EPI_ISL_1570285, EPI_ISL_1570286, EPI_ISL_1570287, EPI_ISL_1570288, EPI_ISL_1570289, EPI_ISL_1570290, EPI_ISL_1570291, EPI_ISL_1570292, EPI_ISL_1570293, EPI_ISL_1570294, EPI_ISL_1570295, EPI_ISL_1570296, EPI_ISL_1570297, EPI_ISL_1570298, EPI_ISL_1570299, EPI_ISL_1570300, EPI_ISL_1570301, EPI_ISL_1570302, EPI_ISL_1570303, EPI_ISL_1570304, EPI_ISL_1570305, EPI_ISL_1570306, EPI_ISL_1570307, EPI_ISL_1570308, EPI_ISL_1570309, EPI_ISL_1570310, EPI_ISL_1570311, EPI_ISL_1570312, EPI_ISL_1571206, EPI_ISL_1571207, EPI_ISL_1571209, EPI_ISL_1571210, EPI_ISL_1571211, EPI_ISL_1571212, EPI_ISL_1571213, EPI_ISL_1571214, EPI_ISL_1571215, EPI_ISL_1571216, EPI_ISL_1571217, EPI_ISL_1571218, EPI_ISL_1571219, EPI_ISL_1571220, EPI_ISL_1571221, EPI_ISL_1571222, EPI_ISL_1571223, EPI_ISL_1571224, EPI_ISL_1571225, EPI_ISL_1571226, EPI_ISL_1571228, EPI_ISL_1571229, EPI_ISL_1571230, EPI_ISL_1571231, EPI_ISL_1571233, EPI_ISL_1571234, EPI_ISL_1571235, EPI_ISL_1571236, EPI_ISL_1571240, EPI_ISL_1571242, EPI_ISL_1571245, EPI_ISL_1571247, EPI_ISL_1571250, EPI_ISL_1571252, EPI_ISL_1571254, EPI_ISL_1571257, EPI_ISL_1571260, EPI_ISL_1571262, EPI_ISL_1571263, EPI_ISL_1571264, EPI_ISL_1571265, EPI_ISL_1571266, EPI_ISL_1571267, EPI_ISL_1571268, EPI_ISL_1571269, EPI_ISL_1571270, EPI_ISL_1571271, EPI_ISL_1571272, EPI_ISL_1571273, EPI_ISL_1571274, EPI_ISL_1571275, EPI_ISL_1571276, EPI_ISL_1571277, EPI_ISL_1571279, EPI_ISL_1571280, EPI_ISL_1571281, EPI_ISL_1571282, EPI_ISL_1571283, EPI_ISL_1571284, EPI_ISL_1571285, EPI_ISL_1571286, EPI_ISL_1571287, EPI_ISL_1571288, EPI_ISL_1571289, EPI_ISL_1571290, EPI_ISL_1571291, EPI_ISL_1571292, EPI_ISL_1571293, EPI_ISL_1571294, EPI_ISL_1571295, EPI_ISL_1571296, EPI_ISL_1571297, EPI_ISL_1571298, EPI_ISL_1571299, EPI_ISL_1571300, EPI_ISL_1571301, EPI_ISL_1571302, EPI_ISL_1571303, EPI_ISL_1571304, EPI_ISL_1571305, EPI_ISL_1571306, EPI_ISL_1571307, EPI_ISL_1571308, EPI_ISL_1571309, EPI_ISL_1571310, EPI_ISL_1571311, EPI_ISL_1571312, EPI_ISL_1571313, EPI_ISL_1571314, EPI_ISL_1571315, EPI_ISL_1571316, EPI_ISL_1571317, EPI_ISL_1571318, EPI_ISL_1571319, EPI_ISL_1571320, EPI_ISL_1571321, EPI_ISL_1571322, EPI_ISL_1571323, EPI_ISL_1571324, EPI_ISL_1571325, EPI_ISL_1571326, EPI_ISL_1571327, EPI_ISL_1571328, EPI_ISL_1571329, EPI_ISL_1571330, EPI_ISL_1571331, EPI_ISL_1571332, EPI_ISL_1571333, EPI_ISL_1571334, EPI_ISL_1571335, EPI_ISL_1571336, EPI_ISL_1571337, EPI_ISL_1571338, EPI_ISL_1571339, EPI_ISL_1571340, EPI_ISL_1571341, EPI_ISL_1571342, EPI_ISL_1571343, EPI_ISL_1571344, EPI_ISL_1571345, EPI_ISL_1571346, EPI_ISL_1571347, EPI_ISL_1571348, EPI_ISL_1571349, EPI_ISL_1571350, EPI_ISL_1571351, EPI_ISL_1571352, EPI_ISL_1571353, EPI_ISL_1571354, EPI_ISL_1571355, EPI_ISL_1571356, EPI_ISL_1571357, EPI_ISL_1571358, EPI_ISL_1571359, EPI_ISL_1571360, EPI_ISL_1571361, EPI_ISL_1571362, EPI_ISL_1571363, EPI_ISL_1571364, EPI_ISL_1571365, EPI_ISL_1571366, EPI_ISL_1571367, EPI_ISL_1571368, EPI_ISL_1571369, EPI_ISL_1571370, EPI_ISL_1571371, EPI_ISL_1571372, EPI_ISL_1571373, EPI_ISL_1571374, EPI_ISL_1571375, EPI_ISL_1571376, EPI_ISL_1571377, EPI_ISL_1571378, EPI_ISL_1571379, EPI_ISL_1571380, EPI_ISL_1571381, EPI_ISL_1571382, EPI_ISL_1571383, EPI_ISL_1571384, EPI_ISL_1571385, EPI_ISL_1571386, EPI_ISL_1571387, EPI_ISL_1571388, EPI_ISL_1571389, EPI_ISL_1571390, EPI_ISL_1571391, EPI_ISL_1571392, EPI_ISL_1571393, EPI_ISL_1571394, EPI_ISL_1571395, EPI_ISL_1571396, EPI_ISL_1571397, EPI_ISL_1571398, EPI_ISL_1571399, EPI_ISL_1571400, EPI_ISL_1571401, EPI_ISL_1571402, EPI_ISL_1571403, EPI_ISL_1571404, EPI_ISL_1571405, EPI_ISL_1571406, EPI_ISL_1571407, EPI_ISL_1571408, EPI_ISL_1571409, EPI_ISL_1571410, EPI_ISL_1571411, EPI_ISL_1571412, EPI_ISL_1571413, EPI_ISL_1571414, EPI_ISL_1571415, EPI_ISL_1571416, EPI_ISL_1571417, EPI_ISL_1571418, EPI_ISL_1571419, EPI_ISL_1571420, EPI_ISL_1571421, EPI_ISL_1571422, EPI_ISL_1571423, EPI_ISL_1571424, EPI_ISL_1571425, EPI_ISL_1571426, EPI_ISL_1571427, EPI_ISL_1571428, EPI_ISL_1571429, EPI_ISL_1571430, EPI_ISL_1571431, EPI_ISL_1571432, EPI_ISL_1571433, EPI_ISL_1571434, EPI_ISL_1571435, EPI_ISL_1571436, EPI_ISL_1571438, EPI_ISL_1571439, EPI_ISL_1571440, EPI_ISL_1571441, EPI_ISL_1571442, EPI_ISL_1571443, EPI_ISL_1571444, EPI_ISL_1571445, EPI_ISL_1571446, EPI_ISL_1571447, EPI_ISL_1571448, EPI_ISL_1571449, EPI_ISL_1571450, EPI_ISL_1571451, EPI_ISL_1571452, EPI_ISL_1571453, EPI_ISL_1571454, EPI_ISL_1571455, EPI_ISL_1571456, EPI_ISL_1571457, EPI_ISL_1571458, EPI_ISL_1571459, EPI_ISL_1571460, EPI_ISL_1571461, EPI_ISL_1571462, EPI_ISL_1571463, EPI_ISL_1571464, EPI_ISL_1571465, EPI_ISL_1643884, EPI_ISL_1643885, EPI_ISL_1643886, EPI_ISL_1643887, EPI_ISL_1643888, EPI_ISL_1643889, EPI_ISL_1643890, EPI_ISL_1643891, EPI_ISL_1643892, EPI_ISL_1643893, EPI_ISL_1643894, EPI_ISL_1643895, EPI_ISL_1643896, EPI_ISL_1643897, EPI_ISL_1643898, EPI_ISL_1643899, EPI_ISL_1643900, EPI_ISL_1643901, EPI_ISL_1643902, EPI_ISL_1643903, EPI_ISL_1643904, EPI_ISL_1643905, EPI_ISL_1643906, EPI_ISL_1643907, EPI_ISL_1643908, EPI_ISL_1643909, EPI_ISL_1643910, EPI_ISL_1643911, EPI_ISL_1643912, EPI_ISL_1643913, EPI_ISL_1643914, EPI_ISL_1643915, EPI_ISL_1643916, EPI_ISL_1643917, EPI_ISL_1643918, EPI_ISL_1643919, EPI_ISL_1643920, EPI_ISL_1643921, EPI_ISL_1643922, EPI_ISL_1643923, EPI_ISL_1643924, EPI_ISL_1643925, EPI_ISL_1643926, EPI_ISL_1643927, EPI_ISL_1643928, EPI_ISL_1643929, EPI_ISL_1643930, EPI_ISL_1643931, EPI_ISL_1643932, EPI_ISL_1643933, EPI_ISL_1643934, EPI_ISL_1643935, EPI_ISL_1643936, EPI_ISL_1643937, EPI_ISL_1643938, EPI_ISL_1643939, EPI_ISL_1643940, EPI_ISL_1643941, EPI_ISL_1643942, EPI_ISL_1643943, EPI_ISL_1643944, EPI_ISL_1643945, EPI_ISL_1643946, EPI_ISL_1643947, EPI_ISL_1643948, EPI_ISL_1643949, EPI_ISL_1643950, EPI_ISL_1643951, EPI_ISL_1643952, EPI_ISL_1643953, EPI_ISL_1643954, EPI_ISL_1643955, EPI_ISL_1643956, EPI_ISL_1643957, EPI_ISL_1643958, EPI_ISL_1643959, EPI_ISL_1643960, EPI_ISL_1643961, EPI_ISL_1643962, EPI_ISL_1643963, EPI_ISL_1643964, EPI_ISL_1643965, EPI_ISL_1722673, EPI_ISL_1722674, EPI_ISL_1722675, EPI_ISL_1722676, EPI_ISL_1722677, EPI_ISL_1722678, EPI_ISL_1722679, EPI_ISL_1722680, EPI_ISL_1722682, EPI_ISL_1722683, EPI_ISL_1722684, EPI_ISL_1722685, EPI_ISL_1722686, EPI_ISL_1722687, EPI_ISL_1722688, EPI_ISL_1722689, EPI_ISL_1722690, EPI_ISL_1722691, EPI_ISL_1722692, EPI_ISL_1722693, EPI_ISL_1722694, EPI_ISL_1722695, EPI_ISL_1722696, EPI_ISL_1722697, EPI_ISL_1722698, EPI_ISL_1722699, EPI_ISL_1722700, EPI_ISL_1722701, EPI_ISL_1722702, EPI_ISL_1722703, EPI_ISL_1722704, EPI_ISL_1722705, EPI_ISL_1722706, EPI_ISL_1722707, EPI_ISL_1722708, EPI_ISL_1722709, EPI_ISL_1722710, EPI_ISL_1722711, EPI_ISL_1722712, EPI_ISL_1722713, EPI_ISL_1722714, EPI_ISL_1722715, EPI_ISL_1722716, EPI_ISL_1722717, EPI_ISL_1722718, EPI_ISL_1722719, EPI_ISL_1722720, EPI_ISL_1722721, EPI_ISL_1722722, EPI_ISL_1722723, EPI_ISL_1722724, EPI_ISL_1722725, EPI_ISL_1722726, EPI_ISL_1722727, EPI_ISL_1722728, EPI_ISL_1722729, EPI_ISL_1722730, EPI_ISL_1722731, EPI_ISL_1722732, EPI_ISL_1722733, EPI_ISL_1722734, EPI_ISL_1722735, EPI_ISL_1722736, EPI_ISL_1722737, EPI_ISL_1722738, EPI_ISL_1722739, EPI_ISL_1722740, EPI_ISL_1722741, EPI_ISL_1722742, EPI_ISL_1722743, EPI_ISL_1722744, EPI_ISL_1722745, EPI_ISL_1722746, EPI_ISL_1722747, EPI_ISL_1722748, EPI_ISL_1722749, EPI_ISL_1722750, EPI_ISL_1722751, EPI_ISL_1722752, EPI_ISL_1722753, EPI_ISL_1722754, EPI_ISL_1722755, EPI_ISL_1722756, EPI_ISL_1722757, EPI_ISL_1722758, EPI_ISL_1722759, EPI_ISL_1722760, EPI_ISL_1722761, EPI_ISL_1722762, EPI_ISL_1722763, EPI_ISL_1722764, EPI_ISL_1722765, EPI_ISL_1722766, EPI_ISL_1722767, EPI_ISL_1722768, EPI_ISL_1722769, EPI_ISL_1722770, EPI_ISL_1722771, EPI_ISL_1722772, EPI_ISL_1722773, EPI_ISL_1722774, EPI_ISL_1722775, EPI_ISL_1722776, EPI_ISL_1722777, EPI_ISL_1722778, EPI_ISL_1722779, EPI_ISL_1722780, EPI_ISL_1722781, EPI_ISL_1722782, EPI_ISL_1722783, EPI_ISL_1722784, EPI_ISL_1722785, EPI_ISL_1722786, EPI_ISL_1722787, EPI_ISL_1722788, EPI_ISL_1722789, EPI_ISL_1722790, EPI_ISL_1722791, EPI_ISL_1722792, EPI_ISL_1722793, EPI_ISL_1722794, EPI_ISL_1722795, EPI_ISL_1722796, EPI_ISL_1722797, EPI_ISL_1722798, EPI_ISL_1722799, EPI_ISL_1722800, EPI_ISL_1722801, EPI_ISL_1722802, EPI_ISL_1722803, EPI_ISL_1722804, EPI_ISL_1722805, EPI_ISL_1722806, EPI_ISL_1722807, EPI_ISL_1722808, EPI_ISL_1722809, EPI_ISL_1722810, EPI_ISL_1722811, EPI_ISL_1722812, EPI_ISL_1722813, EPI_ISL_1722814, EPI_ISL_1722815, EPI_ISL_1722816, EPI_ISL_1722817, EPI_ISL_1722818, EPI_ISL_1722819, EPI_ISL_1722820, EPI_ISL_1722821, EPI_ISL_1722822, EPI_ISL_1722823, EPI_ISL_1722824, EPI_ISL_1722825, EPI_ISL_1722826, EPI_ISL_1722827, EPI_ISL_1722828, EPI_ISL_1722829, EPI_ISL_1845802, EPI_ISL_1845803, EPI_ISL_1845804, EPI_ISL_1845805, EPI_ISL_1845806, EPI_ISL_1845807, EPI_ISL_1845808, EPI_ISL_1845809, EPI_ISL_1845810, EPI_ISL_1845811, EPI_ISL_1845812, EPI_ISL_1845813, EPI_ISL_1845814, EPI_ISL_1845815, EPI_ISL_1845816, EPI_ISL_1845817, EPI_ISL_1845818, EPI_ISL_1845819, EPI_ISL_1845820, EPI_ISL_1845821, EPI_ISL_1845822, EPI_ISL_1845823, EPI_ISL_1845824, EPI_ISL_1845825, EPI_ISL_1845826, EPI_ISL_1845827, EPI_ISL_1845828, EPI_ISL_1845829, EPI_ISL_1845830, EPI_ISL_1845831, EPI_ISL_1845832, EPI_ISL_1845833, EPI_ISL_1845834, EPI_ISL_1845835, EPI_ISL_1845836, EPI_ISL_1845837, EPI_ISL_1845838, EPI_ISL_1845839, EPI_ISL_1845840, EPI_ISL_1845841, EPI_ISL_1845842, EPI_ISL_1845843, EPI_ISL_1845844, EPI_ISL_1845845, EPI_ISL_1845846, EPI_ISL_1845847, EPI_ISL_1845848, EPI_ISL_1845849, EPI_ISL_1845850, EPI_ISL_1845851, EPI_ISL_1845852, EPI_ISL_1845853, EPI_ISL_1845854, EPI_ISL_1845855, EPI_ISL_1845856, EPI_ISL_1845857, EPI_ISL_1845858, EPI_ISL_1845859, EPI_ISL_1845860, EPI_ISL_1845861, EPI_ISL_1845862, EPI_ISL_1845863, EPI_ISL_1845864, EPI_ISL_1845865, EPI_ISL_1845866, EPI_ISL_1845867, EPI_ISL_1845868, EPI_ISL_1845869, EPI_ISL_1845870, EPI_ISL_1845871, EPI_ISL_1845872, EPI_ISL_1845873, EPI_ISL_1845874, EPI_ISL_1845875, EPI_ISL_1845876, EPI_ISL_1845877, EPI_ISL_1845878, EPI_ISL_1845879, EPI_ISL_1845880, EPI_ISL_1845881, EPI_ISL_1845882, EPI_ISL_1845883, EPI_ISL_1845884, EPI_ISL_1845885, EPI_ISL_1845886, EPI_ISL_1845887, EPI_ISL_1845888, EPI_ISL_1845889, EPI_ISL_1845890, EPI_ISL_1845891, EPI_ISL_1845892, EPI_ISL_1845893, EPI_ISL_1845894, EPI_ISL_1845895, EPI_ISL_1845896, EPI_ISL_1845897, EPI_ISL_1845898, EPI_ISL_1845899, EPI_ISL_1845900, EPI_ISL_1845901, EPI_ISL_1845902, EPI_ISL_1845903, EPI_ISL_1845904, EPI_ISL_1845905, EPI_ISL_1845906, EPI_ISL_1845907, EPI_ISL_1845908, EPI_ISL_1845909, EPI_ISL_1845910, EPI_ISL_1845911, EPI_ISL_1845912, EPI_ISL_1845913, EPI_ISL_1845914, EPI_ISL_1845915, EPI_ISL_1845916, EPI_ISL_1845917, EPI_ISL_1845918, EPI_ISL_1845919, EPI_ISL_1845920, EPI_ISL_1845921, EPI_ISL_1845922, EPI_ISL_1845923, EPI_ISL_1845924, EPI_ISL_1845925, EPI_ISL_1845926, EPI_ISL_1845927, EPI_ISL_1845928, EPI_ISL_1845929, EPI_ISL_1845930, EPI_ISL_1845931, EPI_ISL_1845932, EPI_ISL_1845933, EPI_ISL_1845934, EPI_ISL_1845935, EPI_ISL_1845936, EPI_ISL_1845937, EPI_ISL_1845938, EPI_ISL_1845939, EPI_ISL_1845940, EPI_ISL_1845941, EPI_ISL_1845942, EPI_ISL_1845943, EPI_ISL_1845944, EPI_ISL_1845945, EPI_ISL_1845946, EPI_ISL_1845947, EPI_ISL_1845948, EPI_ISL_1845949, EPI_ISL_1845950, EPI_ISL_1845951, EPI_ISL_1845952, EPI_ISL_1845953, EPI_ISL_1845954, EPI_ISL_1845955, EPI_ISL_1845956, EPI_ISL_1845957, EPI_ISL_1845958, EPI_ISL_1845959, EPI_ISL_1845960, EPI_ISL_1845961, EPI_ISL_1845962, EPI_ISL_1845963, EPI_ISL_1845964, EPI_ISL_1845965, EPI_ISL_1845966, EPI_ISL_1845967, EPI_ISL_1845968, EPI_ISL_1845969, EPI_ISL_1845970, EPI_ISL_1845971, EPI_ISL_1845972, EPI_ISL_1845973, EPI_ISL_1845974, EPI_ISL_1845975, EPI_ISL_1845976, EPI_ISL_1845977, EPI_ISL_1845978, EPI_ISL_1845979, EPI_ISL_1845980, EPI_ISL_1845981, EPI_ISL_1845982, EPI_ISL_1845983, EPI_ISL_1845984, EPI_ISL_1845985, EPI_ISL_1845986, EPI_ISL_1845987, EPI_ISL_1845988, EPI_ISL_1845989, EPI_ISL_1845990, EPI_ISL_1845991, EPI_ISL_1845992, EPI_ISL_1845993, EPI_ISL_1845994, EPI_ISL_1845995, EPI_ISL_1845996, EPI_ISL_1845997, EPI_ISL_1845998, EPI_ISL_1845999, EPI_ISL_1846000, EPI_ISL_1846001, EPI_ISL_1846002, EPI_ISL_1846003, EPI_ISL_1846004, EPI_ISL_1846005, EPI_ISL_1846006, EPI_ISL_1846007, EPI_ISL_1846008, EPI_ISL_1846009, EPI_ISL_1846010, EPI_ISL_1846011, EPI_ISL_1846012, EPI_ISL_1846013, EPI_ISL_1846014, EPI_ISL_1846015, EPI_ISL_1846016, EPI_ISL_1846017, EPI_ISL_1846018, EPI_ISL_1846019, EPI_ISL_1846020, EPI_ISL_1846021, EPI_ISL_1846022, EPI_ISL_1846023, EPI_ISL_1846024, EPI_ISL_1846025, EPI_ISL_1846026, EPI_ISL_1846027, EPI_ISL_1846028, EPI_ISL_1846029, EPI_ISL_1846030, EPI_ISL_1846031, EPI_ISL_1846032, EPI_ISL_1846033, EPI_ISL_1846034, EPI_ISL_1846035, EPI_ISL_1846036, EPI_ISL_1846037, EPI_ISL_1846038, EPI_ISL_1846039, EPI_ISL_1846040, EPI_ISL_1846041, EPI_ISL_1846042, EPI_ISL_1846043, EPI_ISL_1846044, EPI_ISL_1846045, EPI_ISL_1846046, EPI_ISL_1846047, EPI_ISL_1846048, EPI_ISL_1846049, EPI_ISL_1846050, EPI_ISL_1846051, EPI_ISL_1846052, EPI_ISL_1846053, EPI_ISL_1846054, EPI_ISL_1846055, EPI_ISL_1846056, EPI_ISL_1846057, EPI_ISL_1846058, EPI_ISL_1846059, EPI_ISL_1846060, EPI_ISL_1846061, EPI_ISL_1846062, EPI_ISL_1846063, EPI_ISL_1846064, EPI_ISL_1846065, EPI_ISL_1846066, EPI_ISL_1846067, EPI_ISL_1846068, EPI_ISL_1846069, EPI_ISL_1846070, EPI_ISL_1846071, EPI_ISL_1846072, EPI_ISL_1846073, EPI_ISL_1846074, EPI_ISL_1846075, EPI_ISL_1846076, EPI_ISL_1846077, EPI_ISL_1846078, EPI_ISL_1846079, EPI_ISL_1846080, EPI_ISL_1846081, EPI_ISL_1846082, EPI_ISL_1846083, EPI_ISL_1846084, EPI_ISL_1846085, EPI_ISL_1846086, EPI_ISL_1846087, EPI_ISL_1846088, EPI_ISL_1846089, EPI_ISL_1846090, EPI_ISL_1846091, EPI_ISL_1846092, EPI_ISL_1846093, EPI_ISL_1846094, EPI_ISL_1846095, EPI_ISL_1846096, EPI_ISL_1846097, EPI_ISL_1846098, EPI_ISL_1846099, EPI_ISL_1846100, EPI_ISL_1846101, EPI_ISL_1846102, EPI_ISL_1846103, EPI_ISL_1846104, EPI_ISL_1846105, EPI_ISL_1846106, EPI_ISL_1846107, EPI_ISL_1846108, EPI_ISL_1846109, EPI_ISL_1846110, EPI_ISL_1846111, EPI_ISL_1846112, EPI_ISL_1846113, EPI_ISL_1846114, EPI_ISL_1846115, EPI_ISL_1846116, EPI_ISL_1846117, EPI_ISL_1846118, EPI_ISL_1846119, EPI_ISL_1846120, EPI_ISL_1846121, EPI_ISL_1846122, EPI_ISL_1846123, EPI_ISL_1846124, EPI_ISL_1846125, EPI_ISL_1846126, EPI_ISL_1846127, EPI_ISL_1846128, EPI_ISL_1846129, EPI_ISL_1846130, EPI_ISL_1846131, EPI_ISL_1846132, EPI_ISL_1846133, EPI_ISL_1846134, EPI_ISL_1846135, EPI_ISL_1846136, EPI_ISL_1846137, EPI_ISL_1846138, EPI_ISL_1846139, EPI_ISL_1846140, EPI_ISL_1846141, EPI_ISL_1846142, EPI_ISL_1846143, EPI_ISL_1846144, EPI_ISL_1846145, EPI_ISL_1846146, EPI_ISL_1846147, EPI_ISL_1846148, EPI_ISL_1846149, EPI_ISL_1846150, EPI_ISL_1846151, EPI_ISL_1846152, EPI_ISL_1846153, EPI_ISL_1846154, EPI_ISL_1846155, EPI_ISL_1846156, EPI_ISL_1846157, EPI_ISL_1846158, EPI_ISL_1846159, EPI_ISL_1846160, EPI_ISL_1846161, EPI_ISL_1846162, EPI_ISL_1846163, EPI_ISL_1846164, EPI_ISL_1846165, EPI_ISL_1846166, EPI_ISL_1846167, EPI_ISL_1846168, EPI_ISL_1846169, EPI_ISL_1846170, EPI_ISL_1846171, EPI_ISL_1846172, EPI_ISL_1846173, EPI_ISL_1846174, EPI_ISL_1846175, EPI_ISL_1846176, EPI_ISL_1846177, EPI_ISL_1846178, EPI_ISL_1846179, EPI_ISL_1846180, EPI_ISL_1846181, EPI_ISL_1846182, EPI_ISL_1846183, EPI_ISL_1846184, EPI_ISL_1846185, EPI_ISL_1846186, EPI_ISL_1846187, EPI_ISL_1846188, EPI_ISL_1846189, EPI_ISL_1846190, EPI_ISL_1846191, EPI_ISL_1846192, EPI_ISL_1846193, EPI_ISL_1846194, EPI_ISL_1846195, EPI_ISL_1846196, EPI_ISL_1846197, EPI_ISL_1846198, EPI_ISL_1846199, EPI_ISL_1846200, EPI_ISL_1846201, EPI_ISL_1846202, EPI_ISL_1846203, EPI_ISL_1846204, EPI_ISL_1846205, EPI_ISL_1846206, EPI_ISL_1846207, EPI_ISL_1846208, EPI_ISL_1846209, EPI_ISL_1846210, EPI_ISL_1846211, EPI_ISL_1846212, EPI_ISL_1846213, EPI_ISL_2110417, EPI_ISL_2110420, EPI_ISL_2110423, EPI_ISL_2110426, EPI_ISL_2110427, EPI_ISL_2110428, EPI_ISL_2110429, EPI_ISL_2110430, EPI_ISL_2110431, EPI_ISL_2110432, EPI_ISL_2110433, EPI_ISL_2110434, EPI_ISL_2110435, EPI_ISL_2110436, EPI_ISL_2110437, EPI_ISL_2110438, EPI_ISL_2110439, EPI_ISL_2110440, EPI_ISL_2110441, EPI_ISL_2110442, EPI_ISL_2110443, EPI_ISL_2110444, EPI_ISL_2110445, EPI_ISL_2110446, EPI_ISL_2110447, EPI_ISL_2110448, EPI_ISL_2110449, EPI_ISL_2110450, EPI_ISL_2110451, EPI_ISL_2110452, EPI_ISL_2110453, EPI_ISL_2110454, EPI_ISL_2110455, EPI_ISL_2110456, EPI_ISL_2110457, EPI_ISL_2110458, EPI_ISL_2110459, EPI_ISL_2110460, EPI_ISL_2110461, EPI_ISL_2110462, EPI_ISL_2110463, EPI_ISL_2110464, EPI_ISL_2110465, EPI_ISL_2110466, EPI_ISL_2110467, EPI_ISL_2110468, EPI_ISL_2110469, EPI_ISL_2110470, EPI_ISL_2110471, EPI_ISL_2110472, EPI_ISL_2110473, EPI_ISL_2110474, EPI_ISL_2110475, EPI_ISL_2110476, EPI_ISL_2110477, EPI_ISL_2110478, EPI_ISL_2110479, EPI_ISL_2110480, EPI_ISL_2110481, EPI_ISL_2110482, EPI_ISL_2110483, EPI_ISL_2110484, EPI_ISL_2110485, EPI_ISL_2110486, EPI_ISL_2110487, EPI_ISL_2110488, EPI_ISL_2110489, EPI_ISL_2110490, EPI_ISL_2110491, EPI_ISL_2110492, EPI_ISL_2110493, EPI_ISL_2110494, EPI_ISL_2110495, EPI_ISL_2110496, EPI_ISL_2110497, EPI_ISL_2110498, EPI_ISL_2110499, EPI_ISL_2110500, EPI_ISL_2110501, EPI_ISL_2110502, EPI_ISL_2110503, EPI_ISL_2110504, EPI_ISL_2110505, EPI_ISL_2110506, EPI_ISL_2110507, EPI_ISL_2110508, EPI_ISL_2110509, EPI_ISL_2110510, EPI_ISL_2110511, EPI_ISL_2110512, EPI_ISL_2110513, EPI_ISL_2110514, EPI_ISL_2110515, EPI_ISL_2110516, EPI_ISL_2110517, EPI_ISL_2110518, EPI_ISL_2110519, EPI_ISL_2110520, EPI_ISL_2110521, EPI_ISL_2110522, EPI_ISL_2110523, EPI_ISL_2110524, EPI_ISL_2110525, EPI_ISL_2110526, EPI_ISL_2110527, EPI_ISL_2110528, EPI_ISL_2110529, EPI_ISL_2110530, EPI_ISL_2110531, EPI_ISL_2110532, EPI_ISL_2110533, EPI_ISL_2110534, EPI_ISL_2110535, EPI_ISL_2110536, EPI_ISL_2110537, EPI_ISL_2110538, EPI_ISL_2110539, EPI_ISL_2110540, EPI_ISL_2110541, EPI_ISL_2110542, EPI_ISL_2110543, EPI_ISL_2110544, EPI_ISL_2110545, EPI_ISL_2110546, EPI_ISL_2110547, EPI_ISL_2110548, EPI_ISL_2110549, EPI_ISL_2110550, EPI_ISL_2110551, EPI_ISL_2110552, EPI_ISL_2110553, EPI_ISL_2110554, EPI_ISL_2110555, EPI_ISL_2110556, EPI_ISL_2110557, EPI_ISL_2110558, EPI_ISL_2110559, EPI_ISL_2110560, EPI_ISL_2110561, EPI_ISL_2110562, EPI_ISL_2110563, EPI_ISL_2110564, EPI_ISL_2110565, EPI_ISL_2110566, EPI_ISL_2110567, EPI_ISL_2110568, EPI_ISL_2110569, EPI_ISL_2110570, EPI_ISL_2110571, EPI_ISL_2110572, EPI_ISL_2110573, EPI_ISL_2110574, EPI_ISL_2110575, EPI_ISL_2110576, EPI_ISL_2110577, EPI_ISL_2110578, EPI_ISL_2110579, EPI_ISL_2110580, EPI_ISL_2110581, EPI_ISL_2110582, EPI_ISL_2110583, EPI_ISL_2110584, EPI_ISL_2110585, EPI_ISL_2110586, EPI_ISL_2110587, EPI_ISL_2110588, EPI_ISL_2110589, EPI_ISL_2110590, EPI_ISL_2110591, EPI_ISL_2110592, EPI_ISL_2110593, EPI_ISL_2110594, EPI_ISL_2110595, EPI_ISL_2110596, EPI_ISL_2110597, EPI_ISL_2110598, EPI_ISL_2110599, EPI_ISL_2110600, EPI_ISL_2110601, EPI_ISL_2110602, EPI_ISL_2110603, EPI_ISL_2110604, EPI_ISL_2110605, EPI_ISL_2110606, EPI_ISL_2110607, EPI_ISL_2110608, EPI_ISL_2110609, EPI_ISL_2110610, EPI_ISL_2110611, EPI_ISL_2110612, EPI_ISL_2110613, EPI_ISL_2110614, EPI_ISL_2110615, EPI_ISL_2110616, EPI_ISL_2110617, EPI_ISL_2110618, EPI_ISL_2110619, EPI_ISL_2110620, EPI_ISL_2110621, EPI_ISL_2110622, EPI_ISL_2110623, EPI_ISL_2110624, EPI_ISL_2110625, EPI_ISL_2110626, EPI_ISL_2110627, EPI_ISL_2110628, EPI_ISL_2110629, EPI_ISL_2110630, EPI_ISL_2110631, EPI_ISL_2110632, EPI_ISL_2110633, EPI_ISL_2110634, EPI_ISL_2110635, EPI_ISL_2110636, EPI_ISL_2110637, EPI_ISL_2110638, EPI_ISL_2110639, EPI_ISL_2110640, EPI_ISL_2110641, EPI_ISL_2110642, EPI_ISL_2110644, EPI_ISL_2110645, EPI_ISL_2110646, EPI_ISL_2110647, EPI_ISL_2110648, EPI_ISL_2110649, EPI_ISL_2110650, EPI_ISL_2110651, EPI_ISL_2110652, EPI_ISL_2110653, EPI_ISL_2110654, EPI_ISL_2110655, EPI_ISL_2110656, EPI_ISL_2110657, EPI_ISL_2110658, EPI_ISL_2110659, EPI_ISL_2110660, EPI_ISL_2110661, EPI_ISL_2110662, EPI_ISL_2110663, EPI_ISL_2110664, EPI_ISL_2110665, EPI_ISL_2110666, EPI_ISL_2110667, EPI_ISL_2110668, EPI_ISL_2110669, EPI_ISL_2110670, EPI_ISL_2110671, EPI_ISL_2110672, EPI_ISL_2110673, EPI_ISL_2110674, EPI_ISL_2110675, EPI_ISL_2110676, EPI_ISL_2110677, EPI_ISL_2110678, EPI_ISL_2110679, EPI_ISL_2110680, EPI_ISL_2110681, EPI_ISL_2110682, EPI_ISL_2110683, EPI_ISL_2110684, EPI_ISL_2110685, EPI_ISL_2110686, EPI_ISL_2110687, EPI_ISL_2110688, EPI_ISL_2110689, EPI_ISL_2110690, EPI_ISL_2110691, EPI_ISL_2110692, EPI_ISL_2110693, EPI_ISL_2110694, EPI_ISL_2110695, EPI_ISL_2110696, EPI_ISL_2110697, EPI_ISL_2110698, EPI_ISL_2110699, EPI_ISL_2110700, EPI_ISL_2110701, EPI_ISL_2110702, EPI_ISL_2110703, EPI_ISL_2110704, EPI_ISL_2110705, EPI_ISL_2110706, EPI_ISL_2110707, EPI_ISL_2110708, EPI_ISL_2110709, EPI_ISL_2110710, EPI_ISL_2110711, EPI_ISL_2110712, EPI_ISL_2110713, EPI_ISL_2110714, EPI_ISL_2110715, EPI_ISL_2110716, EPI_ISL_2110717, EPI_ISL_2110718, EPI_ISL_2110719, EPI_ISL_2110720, EPI_ISL_2110721, EPI_ISL_2110722, EPI_ISL_2110723, EPI_ISL_2110724, EPI_ISL_2110725, EPI_ISL_2110726, EPI_ISL_2110727, EPI_ISL_2110728, EPI_ISL_2110729, EPI_ISL_2110730, EPI_ISL_2110731, EPI_ISL_2110732, EPI_ISL_2110733, EPI_ISL_2110734, EPI_ISL_2110735, EPI_ISL_2110736, EPI_ISL_2110737, EPI_ISL_2110738, EPI_ISL_2110739, EPI_ISL_2110740, EPI_ISL_2110741, EPI_ISL_2110742, EPI_ISL_2110743, EPI_ISL_2110744, EPI_ISL_2110745, EPI_ISL_2110746, EPI_ISL_2110747, EPI_ISL_2110748, EPI_ISL_2110749, EPI_ISL_2110750, EPI_ISL_2110751, EPI_ISL_2110752, EPI_ISL_2110753, EPI_ISL_2110754, EPI_ISL_2110755, EPI_ISL_2110756, EPI_ISL_2110757, EPI_ISL_2110758, EPI_ISL_2110759, EPI_ISL_2110760, EPI_ISL_2111435, EPI_ISL_2111436, EPI_ISL_2111437, EPI_ISL_2111438, EPI_ISL_2123723, EPI_ISL_2123724, EPI_ISL_2123725, EPI_ISL_2123726, EPI_ISL_2123727, EPI_ISL_2123728, EPI_ISL_2123729, EPI_ISL_2123730, EPI_ISL_2123731, EPI_ISL_2123732, EPI_ISL_2123733, EPI_ISL_2123734, EPI_ISL_2123735, EPI_ISL_2123736, EPI_ISL_2123737, EPI_ISL_2123738, EPI_ISL_2123739, EPI_ISL_2123740, EPI_ISL_2123741, EPI_ISL_2123742, EPI_ISL_2123743, EPI_ISL_2123744, EPI_ISL_2123745, EPI_ISL_2123746, EPI_ISL_2123747, EPI_ISL_2123748, EPI_ISL_2123749, EPI_ISL_2123750, EPI_ISL_2123751, EPI_ISL_2123752, EPI_ISL_2123753, EPI_ISL_2123754, EPI_ISL_2123755, EPI_ISL_2123756, EPI_ISL_2123757, EPI_ISL_2123758, EPI_ISL_2123759, EPI_ISL_2123760, EPI_ISL_2123761, EPI_ISL_2123762, EPI_ISL_2123763, EPI_ISL_2123764, EPI_ISL_2123765, EPI_ISL_2123766, EPI_ISL_2123767, EPI_ISL_2123768, EPI_ISL_2123769, EPI_ISL_2123770, EPI_ISL_2123771, EPI_ISL_2123772, EPI_ISL_2123773, EPI_ISL_2123774, EPI_ISL_2123775, EPI_ISL_2123776, EPI_ISL_2123777, EPI_ISL_2123778, EPI_ISL_2123779, EPI_ISL_2123780, EPI_ISL_2123781, EPI_ISL_2123782, EPI_ISL_2123783, EPI_ISL_2123784, EPI_ISL_2123785, EPI_ISL_2123786, EPI_ISL_2123787, EPI_ISL_2123788, EPI_ISL_2123789, EPI_ISL_2123790, EPI_ISL_2123791, EPI_ISL_2123792, EPI_ISL_2123793, EPI_ISL_2123794, EPI_ISL_2123795, EPI_ISL_2123796, EPI_ISL_2123797, EPI_ISL_2123798, EPI_ISL_2123799, EPI_ISL_2123800, EPI_ISL_2123801, EPI_ISL_2123802, EPI_ISL_2123803, EPI_ISL_2123804, EPI_ISL_2123805, EPI_ISL_2123806, EPI_ISL_2123807, EPI_ISL_2259494, EPI_ISL_2259495, EPI_ISL_2259496, EPI_ISL_2259497, EPI_ISL_2259498, EPI_ISL_2259499, EPI_ISL_2259500, EPI_ISL_2259501, EPI_ISL_2259502, EPI_ISL_2259503, EPI_ISL_2259504, EPI_ISL_2259505, EPI_ISL_2259506, EPI_ISL_2259507, EPI_ISL_2259508, EPI_ISL_2259509, EPI_ISL_2259510, EPI_ISL_2259511, EPI_ISL_2259512, EPI_ISL_2259514, EPI_ISL_2259515, EPI_ISL_2259516, EPI_ISL_2259518, EPI_ISL_2259519, EPI_ISL_2259520, EPI_ISL_2259521, EPI_ISL_2259523, EPI_ISL_2259524, EPI_ISL_2259525, EPI_ISL_2259526, EPI_ISL_2259527, EPI_ISL_2259528, EPI_ISL_2259529, EPI_ISL_2259530, EPI_ISL_2259531, EPI_ISL_2259532, EPI_ISL_2259533, EPI_ISL_2259534, EPI_ISL_2259535, EPI_ISL_2259536, EPI_ISL_2259537, EPI_ISL_2259538, EPI_ISL_2259539, EPI_ISL_2259540, EPI_ISL_2259541, EPI_ISL_2259542, EPI_ISL_2259543, EPI_ISL_2259544, EPI_ISL_2259545, EPI_ISL_2259546, EPI_ISL_2259547, EPI_ISL_2259548, EPI_ISL_2259549, EPI_ISL_2259550, EPI_ISL_2259552, EPI_ISL_2259553, EPI_ISL_2259554, EPI_ISL_2259555, EPI_ISL_2259556, EPI_ISL_2259557, EPI_ISL_2259558, EPI_ISL_2259560, EPI_ISL_2259561, EPI_ISL_2259562, EPI_ISL_2259563, EPI_ISL_2259564, EPI_ISL_2259565, EPI_ISL_2259566, EPI_ISL_2259567, EPI_ISL_2259569, EPI_ISL_2259570, EPI_ISL_2259571, EPI_ISL_2259572, EPI_ISL_2259573, EPI_ISL_2259574, EPI_ISL_2259575, EPI_ISL_2259576, EPI_ISL_2259578, EPI_ISL_2259579, EPI_ISL_2259580, EPI_ISL_2259581, EPI_ISL_2259582, EPI_ISL_2259583, EPI_ISL_2259584, EPI_ISL_2259585, EPI_ISL_2314349, EPI_ISL_2314350, EPI_ISL_2314352, EPI_ISL_2314353, EPI_ISL_2314354, EPI_ISL_2314355, EPI_ISL_2314356, EPI_ISL_2314357, EPI_ISL_2314358, EPI_ISL_2314359, EPI_ISL_2314360, EPI_ISL_2314361, EPI_ISL_2314363, EPI_ISL_2314364, EPI_ISL_2314365, EPI_ISL_2314366, EPI_ISL_2314367, EPI_ISL_2314368, EPI_ISL_2314369, EPI_ISL_2314370, EPI_ISL_2314371, EPI_ISL_2314372, EPI_ISL_2314373, EPI_ISL_2314374, EPI_ISL_2314375, EPI_ISL_2314376, EPI_ISL_2314377, EPI_ISL_2314378, EPI_ISL_2314379, EPI_ISL_2314380, EPI_ISL_2314381, EPI_ISL_2314382, EPI_ISL_2314383, EPI_ISL_2314384, EPI_ISL_2314385, EPI_ISL_2314387, EPI_ISL_2314388, EPI_ISL_2314389, EPI_ISL_2314390, EPI_ISL_2314391, EPI_ISL_2314392, EPI_ISL_2314393, EPI_ISL_2314394, EPI_ISL_2314395, EPI_ISL_2314396, EPI_ISL_2314397, EPI_ISL_2314398, EPI_ISL_2314399, EPI_ISL_2314400, EPI_ISL_2314401, EPI_ISL_2314402, EPI_ISL_2314403, EPI_ISL_2314404, EPI_ISL_2314405, EPI_ISL_2314406, EPI_ISL_2314407, EPI_ISL_2314408, EPI_ISL_2314409, EPI_ISL_2314410, EPI_ISL_2315595, EPI_ISL_2315596, EPI_ISL_2315597, EPI_ISL_2315598, EPI_ISL_2315599, EPI_ISL_2315600, EPI_ISL_2315601, EPI_ISL_2315602, EPI_ISL_2315603, EPI_ISL_2315604, EPI_ISL_2315605, EPI_ISL_2315606, EPI_ISL_2315607, EPI_ISL_2315608, EPI_ISL_2315609, EPI_ISL_2315610, EPI_ISL_2315611, EPI_ISL_2315612, EPI_ISL_2315613, EPI_ISL_2315614, EPI_ISL_2315615, EPI_ISL_2315616, EPI_ISL_2315617, EPI_ISL_2315618, EPI_ISL_2315619, EPI_ISL_2315620, EPI_ISL_2315621, EPI_ISL_2315622, EPI_ISL_2315623, EPI_ISL_2315624, EPI_ISL_2315625, EPI_ISL_2315626, EPI_ISL_2315627, EPI_ISL_2315628, EPI_ISL_2315629, EPI_ISL_2315630, EPI_ISL_2315631, EPI_ISL_2315632, EPI_ISL_2315633, EPI_ISL_2315634, EPI_ISL_2315635, EPI_ISL_2315636, EPI_ISL_2315637, EPI_ISL_2315638, EPI_ISL_2315639, EPI_ISL_2315640, EPI_ISL_2315641, EPI_ISL_2315642, EPI_ISL_2315643, EPI_ISL_2315644, EPI_ISL_2315645, EPI_ISL_2315646, EPI_ISL_2315647, EPI_ISL_2315648, EPI_ISL_2315649, EPI_ISL_2315650, EPI_ISL_2315651, EPI_ISL_2315652, EPI_ISL_2315653, EPI_ISL_2315654, EPI_ISL_2315655, EPI_ISL_2315656, EPI_ISL_2315657, EPI_ISL_2315658, EPI_ISL_2315659, EPI_ISL_2315660, EPI_ISL_2315661, EPI_ISL_2315662, EPI_ISL_2315663, EPI_ISL_2315664, EPI_ISL_2315665, EPI_ISL_2315666, EPI_ISL_2316829, EPI_ISL_2316833, EPI_ISL_2316836, EPI_ISL_2316840, EPI_ISL_2316843, EPI_ISL_2316847, EPI_ISL_2316849, EPI_ISL_2316853, EPI_ISL_2316856, EPI_ISL_2316858, EPI_ISL_2316861, EPI_ISL_2316863, EPI_ISL_2316871, EPI_ISL_2316874, EPI_ISL_2316877, EPI_ISL_2316880, EPI_ISL_2316884, EPI_ISL_2316888, EPI_ISL_2316891, EPI_ISL_2316894, EPI_ISL_2316898, EPI_ISL_2316901, EPI_ISL_2316905, EPI_ISL_2316909, EPI_ISL_2316911, EPI_ISL_2316915, EPI_ISL_2316918, EPI_ISL_2316921, EPI_ISL_2316925, EPI_ISL_2316928, EPI_ISL_2316931, EPI_ISL_2316934, EPI_ISL_2316937, EPI_ISL_2316938, EPI_ISL_2316939, EPI_ISL_2316942, EPI_ISL_2316945, EPI_ISL_2316950, EPI_ISL_2316952, EPI_ISL_2316955, EPI_ISL_2316959, EPI_ISL_2316962, EPI_ISL_2316966, EPI_ISL_2316969, EPI_ISL_2316974, EPI_ISL_2316977, EPI_ISL_2316981, EPI_ISL_2316984, EPI_ISL_2316988, EPI_ISL_2316990, EPI_ISL_2316994, EPI_ISL_2316997, EPI_ISL_2317001, EPI_ISL_2317003, EPI_ISL_2317004, EPI_ISL_2317005, EPI_ISL_2317006, EPI_ISL_2317007, EPI_ISL_2317008, EPI_ISL_2317009, EPI_ISL_2317010, EPI_ISL_2317011, EPI_ISL_2317012, EPI_ISL_2317013, EPI_ISL_2317014, EPI_ISL_2317015, EPI_ISL_2317016, EPI_ISL_2317017, EPI_ISL_2317018, EPI_ISL_2317019, EPI_ISL_2317020, EPI_ISL_2317021, EPI_ISL_2317022, EPI_ISL_2317023, EPI_ISL_2317024, EPI_ISL_2317025, EPI_ISL_2317026, EPI_ISL_2317027, EPI_ISL_2317028, EPI_ISL_2317029, EPI_ISL_2317030, EPI_ISL_2317031, EPI_ISL_2317032, EPI_ISL_2317033, EPI_ISL_2317034, EPI_ISL_2317035, EPI_ISL_2317036, EPI_ISL_2471609, EPI_ISL_2471610, EPI_ISL_2471611, EPI_ISL_2471612, EPI_ISL_2471613, EPI_ISL_2471614, EPI_ISL_2471615, EPI_ISL_2471616, EPI_ISL_2471617, EPI_ISL_2471618, EPI_ISL_2471619, EPI_ISL_2471620, EPI_ISL_2471621, EPI_ISL_2471622, EPI_ISL_2471623, EPI_ISL_2471624, EPI_ISL_2471625, EPI_ISL_2471626, EPI_ISL_2471627, EPI_ISL_2471628, EPI_ISL_2471629, EPI_ISL_2471630, EPI_ISL_2471631, EPI_ISL_2471632, EPI_ISL_2471633, EPI_ISL_2471634, EPI_ISL_2471635, EPI_ISL_2471636, EPI_ISL_2471637, EPI_ISL_2471638, EPI_ISL_2471639, EPI_ISL_2471640, EPI_ISL_2471641, EPI_ISL_2471642, EPI_ISL_2471643, EPI_ISL_2471644, EPI_ISL_2471645, EPI_ISL_2471646, EPI_ISL_2471647, EPI_ISL_2471648, EPI_ISL_2471649, EPI_ISL_2471650, EPI_ISL_2471651, EPI_ISL_2471652, EPI_ISL_2471653, EPI_ISL_2471654, EPI_ISL_2471655, EPI_ISL_2471656, EPI_ISL_2471657, EPI_ISL_2471658, EPI_ISL_2471659, EPI_ISL_2471660, EPI_ISL_2471661, EPI_ISL_2471662, EPI_ISL_2471663, EPI_ISL_2471664, EPI_ISL_2471665, EPI_ISL_2471666, EPI_ISL_2471667, EPI_ISL_2471668, EPI_ISL_2471669, EPI_ISL_2471670, EPI_ISL_2471671, EPI_ISL_2471672, EPI_ISL_2471673, EPI_ISL_2471674, EPI_ISL_2471675, EPI_ISL_2471676, EPI_ISL_2471677, EPI_ISL_2471678, EPI_ISL_2471679, EPI_ISL_2471680, EPI_ISL_2471681, EPI_ISL_2471682, EPI_ISL_2471683, EPI_ISL_2471684, EPI_ISL_2471685, EPI_ISL_2471686, EPI_ISL_2471687, EPI_ISL_2471688, EPI_ISL_2471689, EPI_ISL_2471690, EPI_ISL_2472040, EPI_ISL_2472043, EPI_ISL_2472050, EPI_ISL_2472053, EPI_ISL_2472057, EPI_ISL_2472060, EPI_ISL_2472066, EPI_ISL_2472070, EPI_ISL_2472072, EPI_ISL_2472077, EPI_ISL_2472081, EPI_ISL_2472087, EPI_ISL_2472090, EPI_ISL_2472095, EPI_ISL_2472112, EPI_ISL_2472118, EPI_ISL_2472120, EPI_ISL_2472122, EPI_ISL_2472125, EPI_ISL_2472128, EPI_ISL_2472132, EPI_ISL_2472134, EPI_ISL_2472136, EPI_ISL_2472140, EPI_ISL_2472649, EPI_ISL_2472651, EPI_ISL_2472653, EPI_ISL_2472654, EPI_ISL_2472656, EPI_ISL_2472657, EPI_ISL_2472658, EPI_ISL_2472659, EPI_ISL_2472660, EPI_ISL_2472661, EPI_ISL_2472662, EPI_ISL_2472664, EPI_ISL_2472665, EPI_ISL_2472666, EPI_ISL_2472667, EPI_ISL_2472668, EPI_ISL_2472669, EPI_ISL_2472670, EPI_ISL_2472672, EPI_ISL_2472673, EPI_ISL_2472675, EPI_ISL_2472676, EPI_ISL_2472677, EPI_ISL_2472679, EPI_ISL_2472680, EPI_ISL_2472681, EPI_ISL_2472682, EPI_ISL_2472683, EPI_ISL_2472684, EPI_ISL_2472685, EPI_ISL_2472686, EPI_ISL_2472687, EPI_ISL_2472688, EPI_ISL_2472690, EPI_ISL_2472691, EPI_ISL_2472692, EPI_ISL_2472693, EPI_ISL_2472694, EPI_ISL_2472695, EPI_ISL_2631894, EPI_ISL_2631895, EPI_ISL_2631897, EPI_ISL_2631899, EPI_ISL_2631900, EPI_ISL_2631901, EPI_ISL_2631902, EPI_ISL_2631904, EPI_ISL_2631905, EPI_ISL_2631906, EPI_ISL_2631907, EPI_ISL_2631908, EPI_ISL_2631909, EPI_ISL_2631910, EPI_ISL_2631911, EPI_ISL_2631912, EPI_ISL_2631913, EPI_ISL_2631914, EPI_ISL_2631917, EPI_ISL_2631918, EPI_ISL_2631920, EPI_ISL_2631921, EPI_ISL_2631922, EPI_ISL_2631923, EPI_ISL_2631924, EPI_ISL_2631925, EPI_ISL_2631926, EPI_ISL_2631927, EPI_ISL_2631928, EPI_ISL_2631930, EPI_ISL_2631931, EPI_ISL_2634506, EPI_ISL_2634508, EPI_ISL_2634510, EPI_ISL_2634513, EPI_ISL_2634515, EPI_ISL_2634518, EPI_ISL_2634520, EPI_ISL_2634522, EPI_ISL_2634524, EPI_ISL_2634526, EPI_ISL_2634529, EPI_ISL_2634531, EPI_ISL_2634534, EPI_ISL_2634536, EPI_ISL_2634538, EPI_ISL_2634540, EPI_ISL_2634543, EPI_ISL_2634545, EPI_ISL_2634551, EPI_ISL_2634553, EPI_ISL_2634556, EPI_ISL_2634558, EPI_ISL_2634561, EPI_ISL_2634563, EPI_ISL_2634565, EPI_ISL_2634567, EPI_ISL_2634569, EPI_ISL_2634572, EPI_ISL_2634574, EPI_ISL_2634577, EPI_ISL_2634579, EPI_ISL_2634581, EPI_ISL_2634583, EPI_ISL_2634585, EPI_ISL_2634588, EPI_ISL_2634590, EPI_ISL_2634592, EPI_ISL_2634594, EPI_ISL_2634596, EPI_ISL_2634599, EPI_ISL_2634601, EPI_ISL_2634603, EPI_ISL_2634605, EPI_ISL_2634608, EPI_ISL_2634610, EPI_ISL_2634612, EPI_ISL_2634614, EPI_ISL_2634617, EPI_ISL_2634619, EPI_ISL_2634621, EPI_ISL_2634623, EPI_ISL_2634625, EPI_ISL_2634628, EPI_ISL_2634630, EPI_ISL_2634632, EPI_ISL_2634634, EPI_ISL_2634637, EPI_ISL_2634639, EPI_ISL_2634641, EPI_ISL_2634643, EPI_ISL_2634645, EPI_ISL_2634648, EPI_ISL_2634650, EPI_ISL_2634652, EPI_ISL_2634654, EPI_ISL_2634656, EPI_ISL_2634658, EPI_ISL_2634661, EPI_ISL_2634664, EPI_ISL_2634667, EPI_ISL_2634669, EPI_ISL_2634671, EPI_ISL_2634674, EPI_ISL_2634676, EPI_ISL_2634678, EPI_ISL_2634680, EPI_ISL_2634683, EPI_ISL_2634685, EPI_ISL_2634687, EPI_ISL_2678472, EPI_ISL_2678473, EPI_ISL_2678474, EPI_ISL_2678475, EPI_ISL_2678476, EPI_ISL_2678477, EPI_ISL_2678478, EPI_ISL_2678479, EPI_ISL_2678481, EPI_ISL_2678482, EPI_ISL_2678483, EPI_ISL_2678484, EPI_ISL_2678485, EPI_ISL_2678486, EPI_ISL_2678487, EPI_ISL_2678488, EPI_ISL_2678489, EPI_ISL_2678490, EPI_ISL_2678491, EPI_ISL_2678492, EPI_ISL_2678493, EPI_ISL_2678494, EPI_ISL_2678495, EPI_ISL_2678496, EPI_ISL_2678497, EPI_ISL_2678498, EPI_ISL_2762141, EPI_ISL_2762142, EPI_ISL_2762143, EPI_ISL_2762144, EPI_ISL_2762146, EPI_ISL_2762147, EPI_ISL_2762148, EPI_ISL_2762149, EPI_ISL_2762150, EPI_ISL_2762151, EPI_ISL_2762152, EPI_ISL_2762154, EPI_ISL_2762155, EPI_ISL_2762156, EPI_ISL_2762157, EPI_ISL_2762158, EPI_ISL_2762159, EPI_ISL_2762160, EPI_ISL_2762161, EPI_ISL_2762162, EPI_ISL_2762163, EPI_ISL_2762164, EPI_ISL_2762165, EPI_ISL_2845834, EPI_ISL_2845835, EPI_ISL_2845836, EPI_ISL_2845838, EPI_ISL_2845839, EPI_ISL_2845840, EPI_ISL_2845841, EPI_ISL_2845842, EPI_ISL_2845843, EPI_ISL_2845844, EPI_ISL_2845845, EPI_ISL_2845846, EPI_ISL_2845847, EPI_ISL_2845848, EPI_ISL_2845849, EPI_ISL_2845850, EPI_ISL_2845851, EPI_ISL_2845852, EPI_ISL_2845853, EPI_ISL_2845854, EPI_ISL_2845855, EPI_ISL_2845856, EPI_ISL_2845857, EPI_ISL_2845858, EPI_ISL_2845859, EPI_ISL_2845860, EPI_ISL_2845861, EPI_ISL_2845862, EPI_ISL_2845863, EPI_ISL_2845864, EPI_ISL_2845865, EPI_ISL_2845866, EPI_ISL_2845867, EPI_ISL_2845868, EPI_ISL_2845869, EPI_ISL_2845870, EPI_ISL_2845871, EPI_ISL_2845872, EPI_ISL_2845873, EPI_ISL_2845874, EPI_ISL_2845875, EPI_ISL_2845876, EPI_ISL_2845877, EPI_ISL_2845878, EPI_ISL_2845879, EPI_ISL_2845880, EPI_ISL_2845881, EPI_ISL_2845882, EPI_ISL_2845883, EPI_ISL_2845884, EPI_ISL_2845885, EPI_ISL_2956739, EPI_ISL_2956740, EPI_ISL_2956741, EPI_ISL_2956742, EPI_ISL_2956744, EPI_ISL_2956745, EPI_ISL_2956746, EPI_ISL_2956747, EPI_ISL_2956749, EPI_ISL_2956752, EPI_ISL_2956755, EPI_ISL_2956757, EPI_ISL_2956759, EPI_ISL_2956760, EPI_ISL_2956762, EPI_ISL_2956764, EPI_ISL_2956766, EPI_ISL_2956768, EPI_ISL_2956771, EPI_ISL_2956773, EPI_ISL_2956778, EPI_ISL_2956780, EPI_ISL_2956783, EPI_ISL_2956785, EPI_ISL_2956789, EPI_ISL_2956791, EPI_ISL_2956794, EPI_ISL_2956796, EPI_ISL_2956798, EPI_ISL_2956799, EPI_ISL_2956801, EPI_ISL_2956817, EPI_ISL_2956818, EPI_ISL_2956819, EPI_ISL_2956820, EPI_ISL_2956821, EPI_ISL_2956822, EPI_ISL_2956823, EPI_ISL_2956824, EPI_ISL_2956825, EPI_ISL_2956826, EPI_ISL_2956827, EPI_ISL_2956828, EPI_ISL_2956829, EPI_ISL_2956830, EPI_ISL_2956831, EPI_ISL_2956832, EPI_ISL_2956833, EPI_ISL_2956834, EPI_ISL_2956835, EPI_ISL_2956836, EPI_ISL_2956837, EPI_ISL_3044803, EPI_ISL_3044804, EPI_ISL_3044805, EPI_ISL_3044806, EPI_ISL_3044808, EPI_ISL_3044810, EPI_ISL_3044811, EPI_ISL_3044812, EPI_ISL_3044813, EPI_ISL_3044814, EPI_ISL_3044815, EPI_ISL_3044816, EPI_ISL_3044819, EPI_ISL_3044820, EPI_ISL_3044821, EPI_ISL_3044822, EPI_ISL_3044823, EPI_ISL_3044824, EPI_ISL_3044825, EPI_ISL_3044826, EPI_ISL_3044827, EPI_ISL_3044828, EPI_ISL_3044829, EPI_ISL_3044830, EPI_ISL_3044831, EPI_ISL_3044832, EPI_ISL_3044833, EPI_ISL_3044834, EPI_ISL_3044835, EPI_ISL_3044836, EPI_ISL_3044838, EPI_ISL_3044839, EPI_ISL_3044841, EPI_ISL_3044842, EPI_ISL_3044843, EPI_ISL_3044844, EPI_ISL_3044845, EPI_ISL_3044846, EPI_ISL_3044847, EPI_ISL_3044848, EPI_ISL_3044850, EPI_ISL_3044851, EPI_ISL_3044852, EPI_ISL_3044853, EPI_ISL_3044854, EPI_ISL_3044857, EPI_ISL_3044858, EPI_ISL_3044859, EPI_ISL_3044860, EPI_ISL_3044861, EPI_ISL_3044862, EPI_ISL_3044863, EPI_ISL_3044864, EPI_ISL_3044865, EPI_ISL_3044866, EPI_ISL_3044867, EPI_ISL_3044868, EPI_ISL_3044869, EPI_ISL_3044870, EPI_ISL_3044871, EPI_ISL_3044873, EPI_ISL_3044874, EPI_ISL_3044875, EPI_ISL_3044877, EPI_ISL_3044878, EPI_ISL_3122135, EPI_ISL_3122136, EPI_ISL_3122137, EPI_ISL_3122138, EPI_ISL_3122139, EPI_ISL_3122140, EPI_ISL_3122143, EPI_ISL_3122144, EPI_ISL_3122146, EPI_ISL_3122148, EPI_ISL_3122149, EPI_ISL_3122150, EPI_ISL_3122153, EPI_ISL_3122154, EPI_ISL_3122155, EPI_ISL_3122157, EPI_ISL_3122158, EPI_ISL_3122159, EPI_ISL_3122160, EPI_ISL_3122161, EPI_ISL_3122162, EPI_ISL_3122163, EPI_ISL_3122164, EPI_ISL_3122165, EPI_ISL_3122166, EPI_ISL_3122167, EPI_ISL_3122168, EPI_ISL_3122169, EPI_ISL_3122170, EPI_ISL_3122171, EPI_ISL_3122172, EPI_ISL_3122174, EPI_ISL_3122175, EPI_ISL_3122176, EPI_ISL_3122178, EPI_ISL_3122181, EPI_ISL_3122182, EPI_ISL_3122183, EPI_ISL_3122184, EPI_ISL_3122185, EPI_ISL_3122189, EPI_ISL_3122190, EPI_ISL_3122191, EPI_ISL_3122192, EPI_ISL_3122193, EPI_ISL_3122194, EPI_ISL_3122195, EPI_ISL_3122196, EPI_ISL_3122197, EPI_ISL_3122198, EPI_ISL_3122199, EPI_ISL_3122200, EPI_ISL_3122202, EPI_ISL_3122203, EPI_ISL_3122205, EPI_ISL_3122206, EPI_ISL_3122207, EPI_ISL_3122208, EPI_ISL_3122209, EPI_ISL_3122210, EPI_ISL_3122211, EPI_ISL_3122212, EPI_ISL_3122213, EPI_ISL_3122214, EPI_ISL_3122215, EPI_ISL_3122216, EPI_ISL_3122217, EPI_ISL_3122218, EPI_ISL_3122219, EPI_ISL_3122220, EPI_ISL_3122221, EPI_ISL_3122224, EPI_ISL_3122225, EPI_ISL_3122226, EPI_ISL_3122229, EPI_ISL_3122231, EPI_ISL_3239174, EPI_ISL_3239175, EPI_ISL_3239176, EPI_ISL_3239177, EPI_ISL_3239178, EPI_ISL_3239179, EPI_ISL_3239180, EPI_ISL_3239181, EPI_ISL_3239182, EPI_ISL_3239183, EPI_ISL_3239184, EPI_ISL_3239185, EPI_ISL_3239186, EPI_ISL_3239187, EPI_ISL_3239188, EPI_ISL_3239189, EPI_ISL_3239190, EPI_ISL_3239191, EPI_ISL_3239192, EPI_ISL_3239193, EPI_ISL_3239194, EPI_ISL_3239195, EPI_ISL_3239196, EPI_ISL_3496294, EPI_ISL_3496295, EPI_ISL_3496296, EPI_ISL_3496297, EPI_ISL_3496299, EPI_ISL_3496300, EPI_ISL_3496301, EPI_ISL_3496302, EPI_ISL_3496303, EPI_ISL_3496304, EPI_ISL_3496306, EPI_ISL_3496307, EPI_ISL_3496308, EPI_ISL_3496309, EPI_ISL_3496310, EPI_ISL_3496311, EPI_ISL_3496312, EPI_ISL_3496313, EPI_ISL_3496314, EPI_ISL_3496316, EPI_ISL_3496317, EPI_ISL_3496318, EPI_ISL_3496320, EPI_ISL_3496321, EPI_ISL_3496322, EPI_ISL_3496323, EPI_ISL_3496324, EPI_ISL_3496326, EPI_ISL_3496327, EPI_ISL_3496329, EPI_ISL_3496330, EPI_ISL_3496331, EPI_ISL_3496332, EPI_ISL_3496333, EPI_ISL_3496334, EPI_ISL_3496335, EPI_ISL_3496336, EPI_ISL_3496337, EPI_ISL_3496339, EPI_ISL_3496340, EPI_ISL_3496341, EPI_ISL_3496343, EPI_ISL_3496345, EPI_ISL_3496346, EPI_ISL_3496347, EPI_ISL_3496348, EPI_ISL_3496350, EPI_ISL_3496351, EPI_ISL_3496352, EPI_ISL_3496353, EPI_ISL_3496354, EPI_ISL_3496355, EPI_ISL_3496356, EPI_ISL_3496357, EPI_ISL_3496358, EPI_ISL_3499958, EPI_ISL_3499967, EPI_ISL_3499971, EPI_ISL_3499974, EPI_ISL_3499978, EPI_ISL_3499981, EPI_ISL_3499985, EPI_ISL_3499987, EPI_ISL_3499988, EPI_ISL_3499989, EPI_ISL_3499990, EPI_ISL_3499991, EPI_ISL_3499992, EPI_ISL_3499993, EPI_ISL_3499994, EPI_ISL_3499995, EPI_ISL_3499996, EPI_ISL_3499997, EPI_ISL_3499998, EPI_ISL_3499999, EPI_ISL_3500000, EPI_ISL_3500001, EPI_ISL_3500002, EPI_ISL_3500003, EPI_ISL_3500004, EPI_ISL_3500005, EPI_ISL_3500006, EPI_ISL_3500007, EPI_ISL_3500008, EPI_ISL_3500009, EPI_ISL_3500010, EPI_ISL_3500011, EPI_ISL_3500012, EPI_ISL_3500013, EPI_ISL_3500014, EPI_ISL_3500015, EPI_ISL_3500016, EPI_ISL_3500018, EPI_ISL_3500019, EPI_ISL_3500020, EPI_ISL_3500021, EPI_ISL_3500022, EPI_ISL_3500023, EPI_ISL_3500024, EPI_ISL_3500025, EPI_ISL_3500026, EPI_ISL_3500027, EPI_ISL_3500028, EPI_ISL_3500029, EPI_ISL_3500030, EPI_ISL_3500031, EPI_ISL_3500032, EPI_ISL_3500033, EPI_ISL_3500034, EPI_ISL_3500035, EPI_ISL_3500036, EPI_ISL_3500037, EPI_ISL_3500038, EPI_ISL_3715813, EPI_ISL_3715815, EPI_ISL_3715817, EPI_ISL_3715818, EPI_ISL_3715819, EPI_ISL_3715820, EPI_ISL_3715821, EPI_ISL_3715823, EPI_ISL_3715824, EPI_ISL_3715826, EPI_ISL_3715827, EPI_ISL_3715828, EPI_ISL_3715829, EPI_ISL_3715830, EPI_ISL_3715831, EPI_ISL_3715832, EPI_ISL_3715833, EPI_ISL_3715834, EPI_ISL_3715835, EPI_ISL_3715836, EPI_ISL_3715837, EPI_ISL_3715838, EPI_ISL_3715839, EPI_ISL_3715840, EPI_ISL_3715841, EPI_ISL_3715842, EPI_ISL_3715843, EPI_ISL_3715844, EPI_ISL_3715845, EPI_ISL_3715847, EPI_ISL_3715848, EPI_ISL_3715849, EPI_ISL_3715850, EPI_ISL_3715851, EPI_ISL_3715852, EPI_ISL_3715853, EPI_ISL_3715855, EPI_ISL_3715856, EPI_ISL_3715857, EPI_ISL_3715858, EPI_ISL_3715859, EPI_ISL_3715860, EPI_ISL_3715861, EPI_ISL_3715862, EPI_ISL_3715865, EPI_ISL_3715866, EPI_ISL_3715867, EPI_ISL_3715868, EPI_ISL_3715869, EPI_ISL_3715870, EPI_ISL_3715872, EPI_ISL_3715873, EPI_ISL_3715875, EPI_ISL_3715876, EPI_ISL_3715878, EPI_ISL_3715879, EPI_ISL_3715880, EPI_ISL_3715882, EPI_ISL_3715883, EPI_ISL_3715884, EPI_ISL_3715886, EPI_ISL_3715887, EPI_ISL_3715888, EPI_ISL_3715889, EPI_ISL_3715890, EPI_ISL_3715891, EPI_ISL_3715892, EPI_ISL_3715893, EPI_ISL_3715894, EPI_ISL_3715895, EPI_ISL_3715896, EPI_ISL_3715897, EPI_ISL_3715898, EPI_ISL_3715899, EPI_ISL_3715900, EPI_ISL_3715901, EPI_ISL_3715902, EPI_ISL_3715903, EPI_ISL_3715904, EPI_ISL_3715905, EPI_ISL_3715906, EPI_ISL_3715907, EPI_ISL_3715909, EPI_ISL_3715910, EPI_ISL_3715911, EPI_ISL_3715913, EPI_ISL_3715914, EPI_ISL_3715915, EPI_ISL_3715916, EPI_ISL_3715918, EPI_ISL_3715919, EPI_ISL_3715920, EPI_ISL_3715921, EPI_ISL_3715922, EPI_ISL_3715923, EPI_ISL_3715924, EPI_ISL_3715925, EPI_ISL_3715926, EPI_ISL_3715927, EPI_ISL_3715928, EPI_ISL_3715929, EPI_ISL_3715930, EPI_ISL_3715931, EPI_ISL_3890555, EPI_ISL_3890556, EPI_ISL_3890561, EPI_ISL_3890562, EPI_ISL_3890564, EPI_ISL_3890566, EPI_ISL_3890567, EPI_ISL_3890569, EPI_ISL_3890570, EPI_ISL_3890572, EPI_ISL_3890574, EPI_ISL_3890575, EPI_ISL_3890577, EPI_ISL_3890578, EPI_ISL_3890580, EPI_ISL_3890582, EPI_ISL_3890583, EPI_ISL_3890586, EPI_ISL_3890588, EPI_ISL_3890589, EPI_ISL_3890591, EPI_ISL_3890594, EPI_ISL_3890596, EPI_ISL_3890598, EPI_ISL_3890599, EPI_ISL_3890601, EPI_ISL_3890603, EPI_ISL_3890604, EPI_ISL_3890606, EPI_ISL_3890608, EPI_ISL_3890610, EPI_ISL_3890611, EPI_ISL_3890613, EPI_ISL_3890615, EPI_ISL_3890618, EPI_ISL_3890620, EPI_ISL_3890621, EPI_ISL_3890623, EPI_ISL_3890625, EPI_ISL_3890626, EPI_ISL_3890628, EPI_ISL_3890629, EPI_ISL_3890631, EPI_ISL_3890637, EPI_ISL_3890639, EPI_ISL_3890641, EPI_ISL_3890642, EPI_ISL_3890644, EPI_ISL_3890646, EPI_ISL_3890647, EPI_ISL_3890649, EPI_ISL_3890651, EPI_ISL_3890652, EPI_ISL_3890654, EPI_ISL_3890655, EPI_ISL_3890656, EPI_ISL_3890658, EPI_ISL_3890660, EPI_ISL_3890661, EPI_ISL_3890663, EPI_ISL_3890665, EPI_ISL_3890666, EPI_ISL_3890668, EPI_ISL_3890669, EPI_ISL_3890671, EPI_ISL_3890673, EPI_ISL_3890674, EPI_ISL_3890676, EPI_ISL_3890677, EPI_ISL_3890679, EPI_ISL_3890681, EPI_ISL_3890682, EPI_ISL_3890683, EPI_ISL_3890685, EPI_ISL_3890687, EPI_ISL_3890688, EPI_ISL_3890690, EPI_ISL_3890692, EPI_ISL_3890693, EPI_ISL_3890695, EPI_ISL_3890696, EPI_ISL_3890698, EPI_ISL_3890700, EPI_ISL_3890701, EPI_ISL_3890703, EPI_ISL_3890705, EPI_ISL_3890706, EPI_ISL_3890708, EPI_ISL_3890710, EPI_ISL_3890712, EPI_ISL_3890716, EPI_ISL_3890717, EPI_ISL_3890719, EPI_ISL_3890720, EPI_ISL_3890723, EPI_ISL_3890724, EPI_ISL_3890726, EPI_ISL_3890728, EPI_ISL_3890730, EPI_ISL_3890731, EPI_ISL_3890736, EPI_ISL_3890737, EPI_ISL_3890738, EPI_ISL_3890740, EPI_ISL_3890741, EPI_ISL_3890743, EPI_ISL_3890744, EPI_ISL_3890746, EPI_ISL_3890747, EPI_ISL_3890749, EPI_ISL_3890751, EPI_ISL_3890752, EPI_ISL_3890754, EPI_ISL_3890756, EPI_ISL_3890758, EPI_ISL_3890759, EPI_ISL_3890761, EPI_ISL_3890763, EPI_ISL_3890764, EPI_ISL_3890766, EPI_ISL_3890769, EPI_ISL_3890770, EPI_ISL_3890772, EPI_ISL_3890774, EPI_ISL_3890775, EPI_ISL_3890777, EPI_ISL_3890780, EPI_ISL_3890781, EPI_ISL_3890783, EPI_ISL_3890785, EPI_ISL_3890786, EPI_ISL_3890788, EPI_ISL_3890790, EPI_ISL_3890791, EPI_ISL_3890793, EPI_ISL_4042686, EPI_ISL_4042687, EPI_ISL_4042688, EPI_ISL_4042690, EPI_ISL_4042691, EPI_ISL_4042692, EPI_ISL_4042693, EPI_ISL_4042695, EPI_ISL_4042696, EPI_ISL_4042697, EPI_ISL_4042698, EPI_ISL_4042699, EPI_ISL_4042700, EPI_ISL_4042701, EPI_ISL_4042702, EPI_ISL_4042703, EPI_ISL_4042704, EPI_ISL_4042705, EPI_ISL_4042706, EPI_ISL_4042707, EPI_ISL_4042709, EPI_ISL_4042711, EPI_ISL_4042712, EPI_ISL_4042713, EPI_ISL_4042715, EPI_ISL_4042716, EPI_ISL_4042717, EPI_ISL_4042718, EPI_ISL_4042719, EPI_ISL_4042720, EPI_ISL_4042721, EPI_ISL_4042722, EPI_ISL_4042724, EPI_ISL_4042725, EPI_ISL_4042726, EPI_ISL_4042727, EPI_ISL_4042728, EPI_ISL_4042729, EPI_ISL_4042730, EPI_ISL_4042731, EPI_ISL_4042732, EPI_ISL_4042733, EPI_ISL_4042734, EPI_ISL_4042735, EPI_ISL_4042736, EPI_ISL_4042737, EPI_ISL_4042738, EPI_ISL_4042739, EPI_ISL_4042740, EPI_ISL_4042741, EPI_ISL_4042742, EPI_ISL_4042744, EPI_ISL_4042745, EPI_ISL_4042747, EPI_ISL_4042748, EPI_ISL_4042749, EPI_ISL_4042750, EPI_ISL_4042751, EPI_ISL_4042752, EPI_ISL_4042754, EPI_ISL_4042755, EPI_ISL_4042756, EPI_ISL_4042757, EPI_ISL_4042758, EPI_ISL_4042760, EPI_ISL_4042761, EPI_ISL_4042762, EPI_ISL_4042765, EPI_ISL_4042766, EPI_ISL_4042767, EPI_ISL_4042768, EPI_ISL_4042769, EPI_ISL_4042771, EPI_ISL_4042772, EPI_ISL_4042773, EPI_ISL_4042774, EPI_ISL_4042775, EPI_ISL_4227298, EPI_ISL_4227299, EPI_ISL_4227300, EPI_ISL_4227301, EPI_ISL_4227302, EPI_ISL_4227303, EPI_ISL_4227304, EPI_ISL_4227305, EPI_ISL_4227306, EPI_ISL_4227307, EPI_ISL_4227308, EPI_ISL_4227309, EPI_ISL_4227310, EPI_ISL_4227311, EPI_ISL_4227312, EPI_ISL_4227313, EPI_ISL_4227314, EPI_ISL_4227315, EPI_ISL_4227316, EPI_ISL_4227317, EPI_ISL_4227318, EPI_ISL_4227319, EPI_ISL_4227320, EPI_ISL_4227321, EPI_ISL_4227322, EPI_ISL_4227323, EPI_ISL_4227324, EPI_ISL_4227325, EPI_ISL_4227326, EPI_ISL_4227327, EPI_ISL_4227328, EPI_ISL_4227329, EPI_ISL_4227330, EPI_ISL_4227331, EPI_ISL_4227332, EPI_ISL_4227333, EPI_ISL_4227334, EPI_ISL_4227335, EPI_ISL_4227336, EPI_ISL_4227337, EPI_ISL_4227338, EPI_ISL_4227339, EPI_ISL_4227340, EPI_ISL_4227341, EPI_ISL_4227342, EPI_ISL_4227343, EPI_ISL_4227344, EPI_ISL_4227345, EPI_ISL_4227346, EPI_ISL_4227347, EPI_ISL_4227348, EPI_ISL_4227349, EPI_ISL_4227350, EPI_ISL_4227351, EPI_ISL_4227352, EPI_ISL_4227353, EPI_ISL_4227354, EPI_ISL_4227355, EPI_ISL_4227356, EPI_ISL_4227357, EPI_ISL_4227358, EPI_ISL_4227359, EPI_ISL_4227360, EPI_ISL_4227361, EPI_ISL_4227362, EPI_ISL_4227363, EPI_ISL_4227364, EPI_ISL_4227365, EPI_ISL_4227366, EPI_ISL_4227367, EPI_ISL_4227368, EPI_ISL_4227369, EPI_ISL_4227370, EPI_ISL_4227371, EPI_ISL_4227372, EPI_ISL_4227373, EPI_ISL_4227374, EPI_ISL_4227375, EPI_ISL_4227376, EPI_ISL_4227377, EPI_ISL_4227378, EPI_ISL_4227379, EPI_ISL_4227380, EPI_ISL_4227381, EPI_ISL_4227382, EPI_ISL_4227383, EPI_ISL_4227384, EPI_ISL_4227385, EPI_ISL_4227386, EPI_ISL_4227387, EPI_ISL_4227388, EPI_ISL_4227389, EPI_ISL_4228201, EPI_ISL_4228202, EPI_ISL_4228203, EPI_ISL_4228204, EPI_ISL_4228205, EPI_ISL_4228206, EPI_ISL_4228207, EPI_ISL_4228208, EPI_ISL_4228209, EPI_ISL_4228210, EPI_ISL_4228211, EPI_ISL_4228212, EPI_ISL_4228213, EPI_ISL_4228214, EPI_ISL_4228215, EPI_ISL_4228216, EPI_ISL_4228217, EPI_ISL_4228218, EPI_ISL_4228219, EPI_ISL_4228220, EPI_ISL_4228221, EPI_ISL_4228222, EPI_ISL_4228223, EPI_ISL_4228224, EPI_ISL_4228225, EPI_ISL_4228226, EPI_ISL_4228227, EPI_ISL_4228228, EPI_ISL_4228229, EPI_ISL_4228230, EPI_ISL_4228231, EPI_ISL_4228232, EPI_ISL_4228233, EPI_ISL_4228234, EPI_ISL_4228235, EPI_ISL_4228236, EPI_ISL_4228237, EPI_ISL_4228238, EPI_ISL_4228239, EPI_ISL_4228240, EPI_ISL_4228241, EPI_ISL_4228242, EPI_ISL_4228243, EPI_ISL_4228244, EPI_ISL_4228286, EPI_ISL_4228287, EPI_ISL_4228288, EPI_ISL_4228289, EPI_ISL_4228290, EPI_ISL_4228291, EPI_ISL_4228292, EPI_ISL_4228293, EPI_ISL_4228294, EPI_ISL_4228295, EPI_ISL_4228296, EPI_ISL_4228297, EPI_ISL_4228298, EPI_ISL_4228299, EPI_ISL_4228300, EPI_ISL_4228301, EPI_ISL_4228302, EPI_ISL_4228303, EPI_ISL_4228304, EPI_ISL_4228305, EPI_ISL_4228306, EPI_ISL_4228307, EPI_ISL_4228308, EPI_ISL_4228309, EPI_ISL_4228310, EPI_ISL_4228311, EPI_ISL_4228312, EPI_ISL_4228314, EPI_ISL_4228315, EPI_ISL_4228316, EPI_ISL_4228317, EPI_ISL_4228318, EPI_ISL_4228319, EPI_ISL_4228320, EPI_ISL_4228321, EPI_ISL_4228322, EPI_ISL_4228323, EPI_ISL_4228324, EPI_ISL_4228325, EPI_ISL_4228326, EPI_ISL_4228327, EPI_ISL_4228328, EPI_ISL_4228329, EPI_ISL_4228330, EPI_ISL_4228331, EPI_ISL_4228332, EPI_ISL_4228333, EPI_ISL_4228334, EPI_ISL_4228335, EPI_ISL_4228336, EPI_ISL_4228337, EPI_ISL_4228338, EPI_ISL_4228339, EPI_ISL_4228340, EPI_ISL_4228341, EPI_ISL_4228342, EPI_ISL_4228343, EPI_ISL_4228344, EPI_ISL_4228345, EPI_ISL_4228346, EPI_ISL_4228347, EPI_ISL_4228348, EPI_ISL_4228349, EPI_ISL_4228350, EPI_ISL_4228351, EPI_ISL_4228352, EPI_ISL_4228353, EPI_ISL_4228354, EPI_ISL_4228355, EPI_ISL_4228356, EPI_ISL_4228357, EPI_ISL_4228358, EPI_ISL_4228359, EPI_ISL_4228360, EPI_ISL_4228361, EPI_ISL_4228362, EPI_ISL_4228363, EPI_ISL_4228364, EPI_ISL_4228365, EPI_ISL_4228366, EPI_ISL_4228367, EPI_ISL_4228368, EPI_ISL_4228369, EPI_ISL_4228370, EPI_ISL_4228371, EPI_ISL_4228372, EPI_ISL_4228373, EPI_ISL_4228374, EPI_ISL_4228375, EPI_ISL_4228376, EPI_ISL_4228544, EPI_ISL_4228545, EPI_ISL_4228546, EPI_ISL_4228547, EPI_ISL_4228548, EPI_ISL_4228549, EPI_ISL_4228550, EPI_ISL_4228551, EPI_ISL_4228552, EPI_ISL_4228553, EPI_ISL_4228555, EPI_ISL_4228556, EPI_ISL_4228558, EPI_ISL_4228559, EPI_ISL_4228560, EPI_ISL_4228561, EPI_ISL_4228562, EPI_ISL_4228563, EPI_ISL_4228564, EPI_ISL_4228565, EPI_ISL_4228566, EPI_ISL_4228568, EPI_ISL_4228569, EPI_ISL_4228571, EPI_ISL_4228572, EPI_ISL_4228573, EPI_ISL_4228574, EPI_ISL_4228575, EPI_ISL_4228576, EPI_ISL_4228577, EPI_ISL_4228578, EPI_ISL_4228580, EPI_ISL_4228581, EPI_ISL_4228582, EPI_ISL_4228583, EPI_ISL_4228584, EPI_ISL_4228585, EPI_ISL_4228587, EPI_ISL_4228588, EPI_ISL_4228589, EPI_ISL_4228590, EPI_ISL_4228592, EPI_ISL_4228593, EPI_ISL_4228594, EPI_ISL_4228596, EPI_ISL_4228597, EPI_ISL_4228598, EPI_ISL_4228599, EPI_ISL_4228600, EPI_ISL_4228601, EPI_ISL_4228603, EPI_ISL_4228604, EPI_ISL_4228605, EPI_ISL_4228607, EPI_ISL_4228609, EPI_ISL_4228610, EPI_ISL_4228611, EPI_ISL_4228612, EPI_ISL_4228613, EPI_ISL_4228614, EPI_ISL_4228615, EPI_ISL_4228616, EPI_ISL_4228617, EPI_ISL_4228618, EPI_ISL_4228620, EPI_ISL_4228621, EPI_ISL_4228622, EPI_ISL_4228623, EPI_ISL_4228625, EPI_ISL_4228626, EPI_ISL_4228627, EPI_ISL_4228628, EPI_ISL_4228629, EPI_ISL_4228630, EPI_ISL_4228631, EPI_ISL_4228632, EPI_ISL_4228633, EPI_ISL_4228634, EPI_ISL_4228635, EPI_ISL_4228636, EPI_ISL_4228637, EPI_ISL_4228638, EPI_ISL_4228639, EPI_ISL_4228640, EPI_ISL_4228641, EPI_ISL_4228642, EPI_ISL_4228643, EPI_ISL_4228644, EPI_ISL_4228645, EPI_ISL_4228646, EPI_ISL_4228647, EPI_ISL_4228648, EPI_ISL_4228649, EPI_ISL_4228650, EPI_ISL_4228651, EPI_ISL_4228652, EPI_ISL_4228653, EPI_ISL_4228654, EPI_ISL_4228655, EPI_ISL_4228656, EPI_ISL_4228657, EPI_ISL_4228659, EPI_ISL_4228660, EPI_ISL_4228661, EPI_ISL_4228662, EPI_ISL_4228663, EPI_ISL_4228664, EPI_ISL_4228665, EPI_ISL_4228666, EPI_ISL_4228667, EPI_ISL_4228668, EPI_ISL_4228669, EPI_ISL_4228670, EPI_ISL_4228671, EPI_ISL_4228672, EPI_ISL_4228673, EPI_ISL_4228674, EPI_ISL_4228675, EPI_ISL_4228676, EPI_ISL_4228677, EPI_ISL_4228678, EPI_ISL_4228679, EPI_ISL_4228680, EPI_ISL_4228681, EPI_ISL_4228682, EPI_ISL_4228683, EPI_ISL_4228684, EPI_ISL_4228685, EPI_ISL_4228686, EPI_ISL_4228687, EPI_ISL_4228688, EPI_ISL_4228689, EPI_ISL_4228690, EPI_ISL_4228692, EPI_ISL_4228693, EPI_ISL_4228694, EPI_ISL_4228695, EPI_ISL_4228696, EPI_ISL_4228697, EPI_ISL_4228698, EPI_ISL_4228699, EPI_ISL_4228700, EPI_ISL_4228701, EPI_ISL_4228702, EPI_ISL_4228703, EPI_ISL_4228704, EPI_ISL_4228705, EPI_ISL_4228706, EPI_ISL_4228707, EPI_ISL_4228708, EPI_ISL_4228709, EPI_ISL_4228710, EPI_ISL_4228712, EPI_ISL_4228713, EPI_ISL_4228714, EPI_ISL_4228715, EPI_ISL_4441041, EPI_ISL_4441042, EPI_ISL_4441043, EPI_ISL_4441044, EPI_ISL_4441045, EPI_ISL_4441046, EPI_ISL_4441047, EPI_ISL_4441048, EPI_ISL_4441049, EPI_ISL_4441050, EPI_ISL_4441051, EPI_ISL_4441052, EPI_ISL_4441054, EPI_ISL_4441055, EPI_ISL_4441056, EPI_ISL_4441057, EPI_ISL_4441058, EPI_ISL_4441059, EPI_ISL_4441060, EPI_ISL_4441061, EPI_ISL_4441062, EPI_ISL_4441063, EPI_ISL_4441064, EPI_ISL_4441065, EPI_ISL_4441066, EPI_ISL_4441067, EPI_ISL_4441068, EPI_ISL_4441069, EPI_ISL_4441070, EPI_ISL_4441071, EPI_ISL_4441072, EPI_ISL_4441073, EPI_ISL_4441074, EPI_ISL_4441075, EPI_ISL_4441076, EPI_ISL_4441077, EPI_ISL_4441078, EPI_ISL_4441079, EPI_ISL_4441080, EPI_ISL_4441082, EPI_ISL_4441083, EPI_ISL_4441085, EPI_ISL_4441086, EPI_ISL_4441087, EPI_ISL_4441089, EPI_ISL_4441093, EPI_ISL_4441095, EPI_ISL_4441096, EPI_ISL_4441098, EPI_ISL_4441099, EPI_ISL_4441100, EPI_ISL_4441102, EPI_ISL_4441103, EPI_ISL_4441105, EPI_ISL_4441106, EPI_ISL_4441107, EPI_ISL_4441109, EPI_ISL_4441110, EPI_ISL_4441111, EPI_ISL_4441115, EPI_ISL_4441118, EPI_ISL_4441119, EPI_ISL_4441122, EPI_ISL_4441124, EPI_ISL_4441126, EPI_ISL_4441127, EPI_ISL_4441129, EPI_ISL_4441131, EPI_ISL_4441133, EPI_ISL_4441135, EPI_ISL_4441136, EPI_ISL_4441138, EPI_ISL_4441140, EPI_ISL_4441142, EPI_ISL_4441144, EPI_ISL_4441148, EPI_ISL_4441149, EPI_ISL_4441151, EPI_ISL_4441155, EPI_ISL_4441159, EPI_ISL_4441161, EPI_ISL_4441162, EPI_ISL_4441164, EPI_ISL_4441166, EPI_ISL_4441167, EPI_ISL_4441169, EPI_ISL_4441171, EPI_ISL_4441173, EPI_ISL_4441175, EPI_ISL_4441179, EPI_ISL_4441181, EPI_ISL_4441182, EPI_ISL_4441184, EPI_ISL_4441186, EPI_ISL_4441188, EPI_ISL_4441190, EPI_ISL_4441192, EPI_ISL_4441194, EPI_ISL_4441196, EPI_ISL_4441198, EPI_ISL_4441200, EPI_ISL_4441202, EPI_ISL_4441204, EPI_ISL_4441208, EPI_ISL_4441210, EPI_ISL_4441212, EPI_ISL_4441214, EPI_ISL_4441216, EPI_ISL_4441218, EPI_ISL_4441220, EPI_ISL_4441222, EPI_ISL_4441224, EPI_ISL_4441225, EPI_ISL_4441227, EPI_ISL_4441228, EPI_ISL_4441229, EPI_ISL_4441231, EPI_ISL_4441232, EPI_ISL_4441233, EPI_ISL_4441234, EPI_ISL_4441236, EPI_ISL_4441237, EPI_ISL_4441238, EPI_ISL_4441240, EPI_ISL_4441241, EPI_ISL_4441242, EPI_ISL_4441244, EPI_ISL_4441246, EPI_ISL_4441248, EPI_ISL_4441249, EPI_ISL_4441250, EPI_ISL_4441252, EPI_ISL_4441253, EPI_ISL_4441254, EPI_ISL_4441256, EPI_ISL_4441258, EPI_ISL_4441260, EPI_ISL_4441261, EPI_ISL_4442535, EPI_ISL_4442536, EPI_ISL_4442537, EPI_ISL_4442538, EPI_ISL_4442539, EPI_ISL_4442540, EPI_ISL_4442541, EPI_ISL_4442542, EPI_ISL_4442543, EPI_ISL_4442544, EPI_ISL_4442545, EPI_ISL_4442546, EPI_ISL_4442547, EPI_ISL_4442548, EPI_ISL_4442550, EPI_ISL_4442551, EPI_ISL_4442552, EPI_ISL_4442553, EPI_ISL_4442554, EPI_ISL_4442555, EPI_ISL_4442557, EPI_ISL_4442558, EPI_ISL_4442559, EPI_ISL_4442560, EPI_ISL_4442561, EPI_ISL_4442562, EPI_ISL_4442563, EPI_ISL_4442564, EPI_ISL_4442565, EPI_ISL_4442566, EPI_ISL_4442567, EPI_ISL_4442568, EPI_ISL_4442569, EPI_ISL_4442570, EPI_ISL_4442571, EPI_ISL_4442572, EPI_ISL_4442573, EPI_ISL_4442574, EPI_ISL_4442575, EPI_ISL_4442576, EPI_ISL_4442577, EPI_ISL_4442578, EPI_ISL_4442579, EPI_ISL_4442580, EPI_ISL_4442581, EPI_ISL_4442582, EPI_ISL_4442583, EPI_ISL_4442584, EPI_ISL_4442585, EPI_ISL_4442586, EPI_ISL_4442587, EPI_ISL_4442588, EPI_ISL_4442589, EPI_ISL_4442590, EPI_ISL_4442591, EPI_ISL_4442592, EPI_ISL_4442593, EPI_ISL_4442594, EPI_ISL_4442595, EPI_ISL_4442596, EPI_ISL_4442597, EPI_ISL_4442598, EPI_ISL_4442599, EPI_ISL_4442600, EPI_ISL_4442602, EPI_ISL_4446463, EPI_ISL_4446464, EPI_ISL_4446465, EPI_ISL_4446466, EPI_ISL_4446467, EPI_ISL_4446468, EPI_ISL_4446469, EPI_ISL_4446470, EPI_ISL_4446471, EPI_ISL_4446472, EPI_ISL_4446473, EPI_ISL_4446474, EPI_ISL_4446475, EPI_ISL_4446476, EPI_ISL_4446477, EPI_ISL_4446478, EPI_ISL_4446479, EPI_ISL_4446480, EPI_ISL_4446481, EPI_ISL_4446482, EPI_ISL_4446483, EPI_ISL_4446484, EPI_ISL_4446485, EPI_ISL_4446486, EPI_ISL_4446487, EPI_ISL_4446488, EPI_ISL_4446489, EPI_ISL_4446490, EPI_ISL_4446491, EPI_ISL_4446492, EPI_ISL_4446493, EPI_ISL_4446494, EPI_ISL_4446495, EPI_ISL_4446496, EPI_ISL_4446497, EPI_ISL_4446498, EPI_ISL_4446499, EPI_ISL_4446500, EPI_ISL_4446501, EPI_ISL_4446502, EPI_ISL_4446503, EPI_ISL_4446504, EPI_ISL_4446505, EPI_ISL_4446506, EPI_ISL_4446507, EPI_ISL_4446508, EPI_ISL_4446509, EPI_ISL_4446510, EPI_ISL_4446511, EPI_ISL_4446512, EPI_ISL_4446513, EPI_ISL_4446514, EPI_ISL_4446515, EPI_ISL_4446516, EPI_ISL_4446517, EPI_ISL_4446518, EPI_ISL_4446519, EPI_ISL_4446520, EPI_ISL_4446521, EPI_ISL_4446522, EPI_ISL_4446523, EPI_ISL_4446524, EPI_ISL_4446525, EPI_ISL_4446526, EPI_ISL_4446527, EPI_ISL_4446528, EPI_ISL_4446529, EPI_ISL_4446530, EPI_ISL_4446531, EPI_ISL_4446532, EPI_ISL_4446533, EPI_ISL_4446534, EPI_ISL_4615407, EPI_ISL_4615408, EPI_ISL_4615409, EPI_ISL_4615410, EPI_ISL_4615411, EPI_ISL_4615412, EPI_ISL_4615413, EPI_ISL_4615414, EPI_ISL_4615415, EPI_ISL_4615416, EPI_ISL_4615417, EPI_ISL_4615418, EPI_ISL_4615419, EPI_ISL_4615420, EPI_ISL_4615421, EPI_ISL_4615422, EPI_ISL_4615423, EPI_ISL_4615425, EPI_ISL_4615426, EPI_ISL_4615427, EPI_ISL_4615428, EPI_ISL_4615429, EPI_ISL_4615430, EPI_ISL_4615431, EPI_ISL_4615432, EPI_ISL_4615434, EPI_ISL_4615435, EPI_ISL_4615436, EPI_ISL_4615437, EPI_ISL_4615438, EPI_ISL_4615439, EPI_ISL_4615440, EPI_ISL_4615441, EPI_ISL_4615442, EPI_ISL_4615443, EPI_ISL_4615444, EPI_ISL_4615445, EPI_ISL_4615446, EPI_ISL_4615447, EPI_ISL_4615448, EPI_ISL_4615449, EPI_ISL_4615450, EPI_ISL_4615451, EPI_ISL_4615453, EPI_ISL_4615454, EPI_ISL_4615455, EPI_ISL_4615456, EPI_ISL_4615457, EPI_ISL_4615458, EPI_ISL_4615459, EPI_ISL_4615461, EPI_ISL_4615462, EPI_ISL_4615463, EPI_ISL_4615464, EPI_ISL_4615465, EPI_ISL_4615466, EPI_ISL_4615467, EPI_ISL_4615468, EPI_ISL_4615469, EPI_ISL_4615470, EPI_ISL_4615471, EPI_ISL_4615472, EPI_ISL_4615473, EPI_ISL_4615474, EPI_ISL_4615475, EPI_ISL_4615476, EPI_ISL_4615477, EPI_ISL_4615478, EPI_ISL_4615479, EPI_ISL_4615480, EPI_ISL_4615482, EPI_ISL_4615483, EPI_ISL_4615484, EPI_ISL_4615485, EPI_ISL_4615486, EPI_ISL_4615488, EPI_ISL_4615489, EPI_ISL_4615490, EPI_ISL_4615491, EPI_ISL_4615492, EPI_ISL_4929949, EPI_ISL_4929950, EPI_ISL_4929951, EPI_ISL_4929952, EPI_ISL_4929953, EPI_ISL_4929954, EPI_ISL_4929955, EPI_ISL_4929956, EPI_ISL_4929957, EPI_ISL_4929958, EPI_ISL_4929959, EPI_ISL_4929960, EPI_ISL_4929961, EPI_ISL_4929962, EPI_ISL_4929963, EPI_ISL_4929964, EPI_ISL_4929965, EPI_ISL_4929966, EPI_ISL_4929967, EPI_ISL_4929968, EPI_ISL_4929969, EPI_ISL_4929970, EPI_ISL_4929971, EPI_ISL_4929972, EPI_ISL_4929973, EPI_ISL_4929974, EPI_ISL_4929975, EPI_ISL_4929976, EPI_ISL_4929977, EPI_ISL_4929978, EPI_ISL_4929979, EPI_ISL_4929980, EPI_ISL_4929981, EPI_ISL_4929982, EPI_ISL_4929983, EPI_ISL_4929984, EPI_ISL_4929985, EPI_ISL_4929986, EPI_ISL_4929987, EPI_ISL_4929988, EPI_ISL_4929989, EPI_ISL_4929990, EPI_ISL_4929991, EPI_ISL_4929992, EPI_ISL_4929995, EPI_ISL_4929996, EPI_ISL_4929997, EPI_ISL_4929998, EPI_ISL_4929999, EPI_ISL_4930000, EPI_ISL_4930001, EPI_ISL_4930002, EPI_ISL_4930003, EPI_ISL_4930004, EPI_ISL_4930005, EPI_ISL_4930006, EPI_ISL_4930007, EPI_ISL_4930008, EPI_ISL_4930009, EPI_ISL_4930010, EPI_ISL_4930011, EPI_ISL_4930012, EPI_ISL_4930013, EPI_ISL_4930014, EPI_ISL_4930015, EPI_ISL_4930016, EPI_ISL_4930017, EPI_ISL_4930018, EPI_ISL_4930019, EPI_ISL_4930020, EPI_ISL_4930021, EPI_ISL_4930022, EPI_ISL_4930023, EPI_ISL_4930024, EPI_ISL_4930025, EPI_ISL_4930026, EPI_ISL_4930027, EPI_ISL_4930028, EPI_ISL_4930029, EPI_ISL_4930030, EPI_ISL_4930031, EPI_ISL_4930032, EPI_ISL_4930033, EPI_ISL_4930034, EPI_ISL_4930035, EPI_ISL_4930036, EPI_ISL_4930037, EPI_ISL_4930038, EPI_ISL_4930039, EPI_ISL_4930040, EPI_ISL_4930041, EPI_ISL_4930042, EPI_ISL_4930043, EPI_ISL_4930044, EPI_ISL_4930045, EPI_ISL_4930046, EPI_ISL_4930047, EPI_ISL_4930048, EPI_ISL_4930049, EPI_ISL_4930050, EPI_ISL_4930051, EPI_ISL_4930052, EPI_ISL_4930053, EPI_ISL_4930054, EPI_ISL_4930055, EPI_ISL_4930056, EPI_ISL_4930057, EPI_ISL_4930058, EPI_ISL_4930059, EPI_ISL_4930060, EPI_ISL_4930061, EPI_ISL_4930062, EPI_ISL_4930066, EPI_ISL_4930067, EPI_ISL_4930068, EPI_ISL_4930069, EPI_ISL_4930070, EPI_ISL_4930071, EPI_ISL_4930072, EPI_ISL_4930073, EPI_ISL_4930074, EPI_ISL_4930075, EPI_ISL_4930076, EPI_ISL_4930077, EPI_ISL_4930078, EPI_ISL_4930079, EPI_ISL_4930080, EPI_ISL_4930081, EPI_ISL_4930082, EPI_ISL_4930083, EPI_ISL_4930084, EPI_ISL_4930085, EPI_ISL_4930086, EPI_ISL_4930087, EPI_ISL_4930088, EPI_ISL_4930089, EPI_ISL_4930090, EPI_ISL_4930091, EPI_ISL_4930093, EPI_ISL_4930094, EPI_ISL_4930095, EPI_ISL_4930096, EPI_ISL_4930097, EPI_ISL_4930098, EPI_ISL_4930099, EPI_ISL_4930100, EPI_ISL_4930101, EPI_ISL_4930102, EPI_ISL_4930103, EPI_ISL_4930104, EPI_ISL_4930105, EPI_ISL_4930106, EPI_ISL_4930107, EPI_ISL_4930108, EPI_ISL_4930109, EPI_ISL_4930110, EPI_ISL_4930111, EPI_ISL_4930112, EPI_ISL_4930113, EPI_ISL_4930114, EPI_ISL_4930116, EPI_ISL_4930117, EPI_ISL_4930118, EPI_ISL_4930119, EPI_ISL_4930120, EPI_ISL_4930121, EPI_ISL_4930122, EPI_ISL_4930123, EPI_ISL_4930124, EPI_ISL_4930125, EPI_ISL_4930126, EPI_ISL_4930127, EPI_ISL_4930128, EPI_ISL_4930129, EPI_ISL_4930130, EPI_ISL_4930131, EPI_ISL_4930132, EPI_ISL_4930133, EPI_ISL_4930134, EPI_ISL_4930135, EPI_ISL_4930136, EPI_ISL_4930137, EPI_ISL_4930138, EPI_ISL_4930139, EPI_ISL_4930140, EPI_ISL_4930141, EPI_ISL_4930142, EPI_ISL_4930143, EPI_ISL_4930144, EPI_ISL_4930145, EPI_ISL_4930146, EPI_ISL_4930147, EPI_ISL_4930148, EPI_ISL_4930149, EPI_ISL_4930150, EPI_ISL_4930151, EPI_ISL_4930152, EPI_ISL_4930153, EPI_ISL_4930154, EPI_ISL_4930155, EPI_ISL_4930156, EPI_ISL_4930157, EPI_ISL_4930158, EPI_ISL_4930159, EPI_ISL_4930160, EPI_ISL_4930161, EPI_ISL_4930162, EPI_ISL_4930163, EPI_ISL_4930164, EPI_ISL_4930165, EPI_ISL_4930166, EPI_ISL_4930167, EPI_ISL_4930168, EPI_ISL_4930169, EPI_ISL_4930170, EPI_ISL_4930171, EPI_ISL_4930172, EPI_ISL_4930173, EPI_ISL_4930174, EPI_ISL_4930175, EPI_ISL_4930176, EPI_ISL_4930177, EPI_ISL_4930178, EPI_ISL_4930179, EPI_ISL_4930180, EPI_ISL_4930181, EPI_ISL_4930182, EPI_ISL_4930183, EPI_ISL_4930184, EPI_ISL_4930185, EPI_ISL_4930186, EPI_ISL_4930187, EPI_ISL_4930188, EPI_ISL_4930189, EPI_ISL_4930190, EPI_ISL_4930191, EPI_ISL_4930192, EPI_ISL_4930193, EPI_ISL_4936616, EPI_ISL_4936617, EPI_ISL_4936618, EPI_ISL_4936619, EPI_ISL_4936620, EPI_ISL_4936621, EPI_ISL_4936622, EPI_ISL_4936623, EPI_ISL_4936624, EPI_ISL_4936625, EPI_ISL_4936626, EPI_ISL_4936627, EPI_ISL_4936628, EPI_ISL_4936629, EPI_ISL_4936630, EPI_ISL_4936631, EPI_ISL_4936632, EPI_ISL_4936633, EPI_ISL_4936637, EPI_ISL_4936644, EPI_ISL_4936650, EPI_ISL_4936657, EPI_ISL_4936665, EPI_ISL_4936672, EPI_ISL_4936677, EPI_ISL_4936679, EPI_ISL_4936696, EPI_ISL_4936700, EPI_ISL_4936706, EPI_ISL_4936710, EPI_ISL_4936711, EPI_ISL_4936713, EPI_ISL_4936720, EPI_ISL_4936727, EPI_ISL_4936731, EPI_ISL_4936738, EPI_ISL_4936739, EPI_ISL_4936745, EPI_ISL_4936751, EPI_ISL_4936752, EPI_ISL_4936754, EPI_ISL_4936759, EPI_ISL_4936766, EPI_ISL_4936770, EPI_ISL_4936780, EPI_ISL_4936784, EPI_ISL_4936790, EPI_ISL_4936792, EPI_ISL_4936798, EPI_ISL_4936807, EPI_ISL_4936809, EPI_ISL_4936816, EPI_ISL_4936817, EPI_ISL_4936822, EPI_ISL_4936823, EPI_ISL_4936824, EPI_ISL_4936825, EPI_ISL_4936826, EPI_ISL_4936827, EPI_ISL_4936828, EPI_ISL_4936829, EPI_ISL_4936830, EPI_ISL_4936831, EPI_ISL_4936832, EPI_ISL_4936833, EPI_ISL_4936834, EPI_ISL_4936835, EPI_ISL_4936836, EPI_ISL_4936837, EPI_ISL_4936838, EPI_ISL_4936840, EPI_ISL_4936841, EPI_ISL_4936842, EPI_ISL_4936843, EPI_ISL_4936844, EPI_ISL_4936845, EPI_ISL_4936846, EPI_ISL_4936847, EPI_ISL_4936848, EPI_ISL_4936849, EPI_ISL_4936850, EPI_ISL_4936851, EPI_ISL_4936852, EPI_ISL_4936853, EPI_ISL_4937237, EPI_ISL_4937238, EPI_ISL_4937239, EPI_ISL_4937240, EPI_ISL_4937241, EPI_ISL_4937242, EPI_ISL_4937246, EPI_ISL_4937247, EPI_ISL_4937248, EPI_ISL_4937249, EPI_ISL_4937250, EPI_ISL_4937251, EPI_ISL_4937252, EPI_ISL_4937253, EPI_ISL_4937254, EPI_ISL_4937255, EPI_ISL_4937256, EPI_ISL_4937257, EPI_ISL_4937258, EPI_ISL_4937259, EPI_ISL_4937260, EPI_ISL_4937261, EPI_ISL_4937262, EPI_ISL_4937263, EPI_ISL_4937264, EPI_ISL_4937265, EPI_ISL_4937266, EPI_ISL_4937267, EPI_ISL_4937268, EPI_ISL_4937269, EPI_ISL_4937270, EPI_ISL_4937271, EPI_ISL_4937272, EPI_ISL_4937273, EPI_ISL_4937274, EPI_ISL_4937275, EPI_ISL_4937276, EPI_ISL_4937277, EPI_ISL_4937278, EPI_ISL_4937279, EPI_ISL_4937280, EPI_ISL_4937281, EPI_ISL_4937282, EPI_ISL_4937283, EPI_ISL_4937284, EPI_ISL_4937285, EPI_ISL_4937286, EPI_ISL_4937287, EPI_ISL_4937288, EPI_ISL_4937289, EPI_ISL_4937290, EPI_ISL_4937291, EPI_ISL_4937292, EPI_ISL_4937293, EPI_ISL_4937294, EPI_ISL_4937295, EPI_ISL_4937296, EPI_ISL_4937297, EPI_ISL_4937298, EPI_ISL_4937299, EPI_ISL_4937300, EPI_ISL_4937301, EPI_ISL_4937302, EPI_ISL_4937303, EPI_ISL_4937304, EPI_ISL_4937305, EPI_ISL_4937306, EPI_ISL_4937307, EPI_ISL_4937308, EPI_ISL_4937309, EPI_ISL_4937311, EPI_ISL_4937312, EPI_ISL_4937313, EPI_ISL_4937314, EPI_ISL_4937315, EPI_ISL_4937317, EPI_ISL_4937318, EPI_ISL_4937319, EPI_ISL_4937320, EPI_ISL_4937321, EPI_ISL_4937322, EPI_ISL_4937323, EPI_ISL_4937324, EPI_ISL_4937325, EPI_ISL_4937326, EPI_ISL_4937328, EPI_ISL_4937329, EPI_ISL_4937330, EPI_ISL_4937331, EPI_ISL_4937332, EPI_ISL_4937333, EPI_ISL_4937334, EPI_ISL_4937335, EPI_ISL_4937336, EPI_ISL_4937338, EPI_ISL_4937339, EPI_ISL_4937340, EPI_ISL_4937341, EPI_ISL_4937342, EPI_ISL_4937343, EPI_ISL_4937344, EPI_ISL_4937345, EPI_ISL_4937346, EPI_ISL_4937347, EPI_ISL_4937348, EPI_ISL_4937349, EPI_ISL_4937350, EPI_ISL_4937351, EPI_ISL_4937352, EPI_ISL_4937353, EPI_ISL_4937355, EPI_ISL_4937356, EPI_ISL_4937357, EPI_ISL_4937358, EPI_ISL_4937359, EPI_ISL_4937360, EPI_ISL_4937361, EPI_ISL_4937362, EPI_ISL_4937363, EPI_ISL_4937364, EPI_ISL_4937365, EPI_ISL_4937366, EPI_ISL_4937367, EPI_ISL_4937368, EPI_ISL_4937369, EPI_ISL_4937371, EPI_ISL_4937372, EPI_ISL_4937373, EPI_ISL_4937374, EPI_ISL_4937375, EPI_ISL_4937376, EPI_ISL_4937377, EPI_ISL_4937378, EPI_ISL_4937379, EPI_ISL_4937380, EPI_ISL_4937381, EPI_ISL_4937382, EPI_ISL_4937383, EPI_ISL_4937384, EPI_ISL_4937385, EPI_ISL_4937386, EPI_ISL_4937387, EPI_ISL_4937388, EPI_ISL_4937389, EPI_ISL_4937390, EPI_ISL_4937391, EPI_ISL_4937392, EPI_ISL_4937393, EPI_ISL_4937394, EPI_ISL_4937395, EPI_ISL_4937396, EPI_ISL_4937397, EPI_ISL_4937398, EPI_ISL_4937399, EPI_ISL_4937400, EPI_ISL_4937401, EPI_ISL_4937402, EPI_ISL_4937403, EPI_ISL_4937404, EPI_ISL_4937405, EPI_ISL_4937406, EPI_ISL_4937407, EPI_ISL_4937408, EPI_ISL_4937409, EPI_ISL_4937410, EPI_ISL_4937413, EPI_ISL_4937414, EPI_ISL_4937415, EPI_ISL_4937416, EPI_ISL_4937417, EPI_ISL_4937418, EPI_ISL_4937419, EPI_ISL_5119704, EPI_ISL_5119705, EPI_ISL_5119706, EPI_ISL_5119707, EPI_ISL_5119708, EPI_ISL_5119709, EPI_ISL_5119710, EPI_ISL_5119711, EPI_ISL_5119712, EPI_ISL_5119713, EPI_ISL_5119714, EPI_ISL_5119715, EPI_ISL_5119716, EPI_ISL_5119717, EPI_ISL_5119718, EPI_ISL_5119719, EPI_ISL_5119720, EPI_ISL_5119721, EPI_ISL_5119722, EPI_ISL_5119723, EPI_ISL_5119724, EPI_ISL_5119725, EPI_ISL_5119726, EPI_ISL_5119727, EPI_ISL_5119728, EPI_ISL_5119729, EPI_ISL_5119730, EPI_ISL_5119731, EPI_ISL_5119732, EPI_ISL_5119733, EPI_ISL_5119734, EPI_ISL_5119735, EPI_ISL_5119736, EPI_ISL_5119737, EPI_ISL_5119738, EPI_ISL_5119739, EPI_ISL_5119740, EPI_ISL_5119741, EPI_ISL_5119742, EPI_ISL_5119743, EPI_ISL_5119744, EPI_ISL_5119745, EPI_ISL_5119746, EPI_ISL_5119747, EPI_ISL_5119748, EPI_ISL_5119749, EPI_ISL_5119750, EPI_ISL_5119751, EPI_ISL_5119752, EPI_ISL_5119753, EPI_ISL_5119754, EPI_ISL_5119755, EPI_ISL_5119756, EPI_ISL_5119757, EPI_ISL_5119758, EPI_ISL_5119759, EPI_ISL_5119760, EPI_ISL_5119761, EPI_ISL_5119762, EPI_ISL_5119763, EPI_ISL_5119764, EPI_ISL_5119765, EPI_ISL_5119766, EPI_ISL_5119767, EPI_ISL_5119768, EPI_ISL_5119769, EPI_ISL_5119770, EPI_ISL_5119771, EPI_ISL_5119772, EPI_ISL_5119773, EPI_ISL_5119774, EPI_ISL_5119775, EPI_ISL_5119776, EPI_ISL_5119777, EPI_ISL_5119778, EPI_ISL_5119779, EPI_ISL_5119780, EPI_ISL_5119781, EPI_ISL_5119782, EPI_ISL_5119783, EPI_ISL_5119784, EPI_ISL_5119785, EPI_ISL_5119786, EPI_ISL_5119787, EPI_ISL_5119788, EPI_ISL_5119789, EPI_ISL_5119790, EPI_ISL_5119791, EPI_ISL_5121265, EPI_ISL_5121266, EPI_ISL_5121268, EPI_ISL_5121269, EPI_ISL_5121270, EPI_ISL_5121271, EPI_ISL_5121272, EPI_ISL_5121273, EPI_ISL_5121274, EPI_ISL_5121275, EPI_ISL_5121276, EPI_ISL_5121277, EPI_ISL_5121278, EPI_ISL_5121279, EPI_ISL_5121280, EPI_ISL_5121281, EPI_ISL_5121282, EPI_ISL_5121283, EPI_ISL_5121284, EPI_ISL_5121285, EPI_ISL_5121286, EPI_ISL_5121287, EPI_ISL_5121288, EPI_ISL_5121289, EPI_ISL_5121290, EPI_ISL_5121291, EPI_ISL_5121292, EPI_ISL_5121293, EPI_ISL_5121294, EPI_ISL_5121295, EPI_ISL_5121296, EPI_ISL_5121297, EPI_ISL_5121298, EPI_ISL_5121299, EPI_ISL_5121300, EPI_ISL_5121301, EPI_ISL_5121302, EPI_ISL_5121303, EPI_ISL_5121304, EPI_ISL_5121305, EPI_ISL_5121306, EPI_ISL_5121307, EPI_ISL_5121308, EPI_ISL_5121309, EPI_ISL_5121310, EPI_ISL_5121311, EPI_ISL_5121312, EPI_ISL_5121313, EPI_ISL_5121314, EPI_ISL_5121315, EPI_ISL_5121316, EPI_ISL_5121317, EPI_ISL_5121318, EPI_ISL_5121319, EPI_ISL_5121324, EPI_ISL_5121325, EPI_ISL_5121326, EPI_ISL_5121327, EPI_ISL_5121328, EPI_ISL_5121329, EPI_ISL_5121330, EPI_ISL_5121331, EPI_ISL_5121332, EPI_ISL_5121333, EPI_ISL_5121334, EPI_ISL_5121335, EPI_ISL_5121336, EPI_ISL_5121337, EPI_ISL_5121338, EPI_ISL_5121339, EPI_ISL_5121340, EPI_ISL_5121341, EPI_ISL_5121342, EPI_ISL_5121343, EPI_ISL_5121344, EPI_ISL_5121345, EPI_ISL_5121346, EPI_ISL_5121347, EPI_ISL_5121348, EPI_ISL_5121349, EPI_ISL_5121350, EPI_ISL_5121614, EPI_ISL_5121615, EPI_ISL_5121616, EPI_ISL_5121617, EPI_ISL_5121618, EPI_ISL_5121619, EPI_ISL_5121620, EPI_ISL_5121621, EPI_ISL_5121622, EPI_ISL_5121623, EPI_ISL_5121624, EPI_ISL_5121625, EPI_ISL_5121626, EPI_ISL_5121627, EPI_ISL_5121628, EPI_ISL_5121629, EPI_ISL_5121630, EPI_ISL_5121631, EPI_ISL_5121632, EPI_ISL_5121633, EPI_ISL_5121634, EPI_ISL_5121635, EPI_ISL_5121636, EPI_ISL_5121637, EPI_ISL_5121638, EPI_ISL_5121639, EPI_ISL_5121640, EPI_ISL_5121641, EPI_ISL_5121643, EPI_ISL_5121644, EPI_ISL_5121645, EPI_ISL_5121646, EPI_ISL_5121647, EPI_ISL_5121648, EPI_ISL_5121649, EPI_ISL_5121650, EPI_ISL_5121651, EPI_ISL_5121652, EPI_ISL_5121653, EPI_ISL_5121654, EPI_ISL_5121655, EPI_ISL_5121656, EPI_ISL_5121657, EPI_ISL_5121658, EPI_ISL_5121659, EPI_ISL_5121660, EPI_ISL_5121661, EPI_ISL_5121662, EPI_ISL_5121663, EPI_ISL_5121664, EPI_ISL_5121665, EPI_ISL_5121666, EPI_ISL_5121667, EPI_ISL_5121668, EPI_ISL_5121669, EPI_ISL_5121670, EPI_ISL_5121672, EPI_ISL_5121673, EPI_ISL_5121674, EPI_ISL_5121675, EPI_ISL_5121676, EPI_ISL_5121677, EPI_ISL_5121678, EPI_ISL_5121679, EPI_ISL_5121680, EPI_ISL_5121681, EPI_ISL_5121682, EPI_ISL_5121683, EPI_ISL_5121684, EPI_ISL_5121685, EPI_ISL_5121686, EPI_ISL_5121687, EPI_ISL_5121688, EPI_ISL_5121689, EPI_ISL_5121690, EPI_ISL_5121691, EPI_ISL_5121692, EPI_ISL_5121693, EPI_ISL_5121694, EPI_ISL_5121695, EPI_ISL_5121696, EPI_ISL_5121697, EPI_ISL_5121698, EPI_ISL_5121699, EPI_ISL_5121700, EPI_ISL_5121701, EPI_ISL_5121702, EPI_ISL_5121703, EPI_ISL_5121704, EPI_ISL_5121705, EPI_ISL_5121706, EPI_ISL_5121707, EPI_ISL_5121708, EPI_ISL_5121709, EPI_ISL_5121710, EPI_ISL_5121711, EPI_ISL_5121712, EPI_ISL_5121713, EPI_ISL_5121714, EPI_ISL_5121715, EPI_ISL_5121716, EPI_ISL_5121717, EPI_ISL_5121718, EPI_ISL_5121719, EPI_ISL_5121720, EPI_ISL_5121721, EPI_ISL_5121722, EPI_ISL_5121723, EPI_ISL_5121724, EPI_ISL_5121725, EPI_ISL_5121726, EPI_ISL_5121727, EPI_ISL_5121728, EPI_ISL_5121729, EPI_ISL_5121730, EPI_ISL_5121731, EPI_ISL_5121732, EPI_ISL_5121733, EPI_ISL_5121734, EPI_ISL_5121735, EPI_ISL_5121736, EPI_ISL_5121737, EPI_ISL_5121738, EPI_ISL_5121739, EPI_ISL_5121740, EPI_ISL_5121741, EPI_ISL_5121742, EPI_ISL_5121743, EPI_ISL_5121744, EPI_ISL_5121745, EPI_ISL_5121746, EPI_ISL_5121747, EPI_ISL_5121748, EPI_ISL_5121749, EPI_ISL_5121750, EPI_ISL_5121751, EPI_ISL_5121753, EPI_ISL_5121754, EPI_ISL_5121755, EPI_ISL_5121756, EPI_ISL_5121757, EPI_ISL_5121758, EPI_ISL_5121759, EPI_ISL_5121760, EPI_ISL_5121761, EPI_ISL_5121762, EPI_ISL_5121763, EPI_ISL_5121764, EPI_ISL_5121765, EPI_ISL_5121766, EPI_ISL_5121767, EPI_ISL_5121768, EPI_ISL_5121769, EPI_ISL_5121770, EPI_ISL_5121771, EPI_ISL_5121772, EPI_ISL_5121773, EPI_ISL_5121774, EPI_ISL_5121775, EPI_ISL_5121776, EPI_ISL_5121777, EPI_ISL_5121778, EPI_ISL_5121779, EPI_ISL_5121780, EPI_ISL_5121781, EPI_ISL_5121782, EPI_ISL_5121783, EPI_ISL_5121784, EPI_ISL_5121785, EPI_ISL_5121786, EPI_ISL_5121787, EPI_ISL_5121788, EPI_ISL_5121789, EPI_ISL_5121790, EPI_ISL_5121791, EPI_ISL_5121792, EPI_ISL_5121793, EPI_ISL_5121794, EPI_ISL_5121795, EPI_ISL_5121797, EPI_ISL_5121798, EPI_ISL_5121800, EPI_ISL_5121801, EPI_ISL_5121802, EPI_ISL_5121803, EPI_ISL_5121804, EPI_ISL_5121805, EPI_ISL_5121806, EPI_ISL_5121807, EPI_ISL_5121808, EPI_ISL_5121809, EPI_ISL_5121810, EPI_ISL_5121811, EPI_ISL_5121812, EPI_ISL_5121813, EPI_ISL_5121814, EPI_ISL_5121815, EPI_ISL_5121816, EPI_ISL_5121817, EPI_ISL_5121818, EPI_ISL_5121819, EPI_ISL_5121820, EPI_ISL_5121821, EPI_ISL_5121822, EPI_ISL_5121823, EPI_ISL_5121824, EPI_ISL_5121825, EPI_ISL_5121826, EPI_ISL_5121827, EPI_ISL_5121828, EPI_ISL_5121829, EPI_ISL_5121830, EPI_ISL_5121831, EPI_ISL_5121832, EPI_ISL_5121833, EPI_ISL_5121834, EPI_ISL_5121835, EPI_ISL_5121836, EPI_ISL_5121837, EPI_ISL_5121838, EPI_ISL_5121839, EPI_ISL_5121840, EPI_ISL_5121841, EPI_ISL_5121842, EPI_ISL_5121843, EPI_ISL_5121844, EPI_ISL_5121845, EPI_ISL_5121846, EPI_ISL_5121847, EPI_ISL_5121848, EPI_ISL_5121849, EPI_ISL_5121850, EPI_ISL_5121851, EPI_ISL_5121852, EPI_ISL_5121853, EPI_ISL_5121854, EPI_ISL_5121855, EPI_ISL_5121856, EPI_ISL_5121857, EPI_ISL_5121858, EPI_ISL_5121859, EPI_ISL_5121860, EPI_ISL_5121861, EPI_ISL_5121862, EPI_ISL_5121863, EPI_ISL_5121864, EPI_ISL_5121865, EPI_ISL_5121866, EPI_ISL_5121867, EPI_ISL_5121868, EPI_ISL_5121869, EPI_ISL_5121870, EPI_ISL_5121871, EPI_ISL_5121872, EPI_ISL_5121873, EPI_ISL_5121874, EPI_ISL_5121875, EPI_ISL_5121876, EPI_ISL_5121877, EPI_ISL_5121879, EPI_ISL_5121880, EPI_ISL_5121881, EPI_ISL_5401180, EPI_ISL_5401181, EPI_ISL_5401182, EPI_ISL_5401183, EPI_ISL_5401184, EPI_ISL_5401185, EPI_ISL_5401187, EPI_ISL_5401188, EPI_ISL_5401189, EPI_ISL_5401190, EPI_ISL_5401191, EPI_ISL_5401192, EPI_ISL_5401193, EPI_ISL_5401194, EPI_ISL_5401195, EPI_ISL_5401196, EPI_ISL_5401197, EPI_ISL_5401198, EPI_ISL_5401199, EPI_ISL_5401200, EPI_ISL_5401201, EPI_ISL_5401202, EPI_ISL_5401203, EPI_ISL_5401204, EPI_ISL_5401205, EPI_ISL_5401206, EPI_ISL_5401207, EPI_ISL_5401208, EPI_ISL_5401209, EPI_ISL_5401210, EPI_ISL_5401211, EPI_ISL_5401212, EPI_ISL_5401213, EPI_ISL_5401214, EPI_ISL_5401215, EPI_ISL_5401216, EPI_ISL_5401217, EPI_ISL_5401218, EPI_ISL_5401219, EPI_ISL_5401220, EPI_ISL_5401221, EPI_ISL_5401222, EPI_ISL_5401223, EPI_ISL_5401224, EPI_ISL_5401225, EPI_ISL_5401226, EPI_ISL_5401227, EPI_ISL_5401228, EPI_ISL_5401229, EPI_ISL_5401230, EPI_ISL_5401231, EPI_ISL_5401232, EPI_ISL_5401233, EPI_ISL_5401234, EPI_ISL_5401235, EPI_ISL_5401236, EPI_ISL_5401237, EPI_ISL_5401238, EPI_ISL_5401239, EPI_ISL_5401240, EPI_ISL_5401241, EPI_ISL_5401242, EPI_ISL_5401243, EPI_ISL_5401244, EPI_ISL_5401245, EPI_ISL_5401246, EPI_ISL_5401247, EPI_ISL_5401248, EPI_ISL_5401249, EPI_ISL_5401250, EPI_ISL_5401251, EPI_ISL_5401252, EPI_ISL_5401253, EPI_ISL_5401254, EPI_ISL_5401255, EPI_ISL_5401256, EPI_ISL_5401257, EPI_ISL_5401258, EPI_ISL_5401259, EPI_ISL_5401260, EPI_ISL_5401261, EPI_ISL_5401262, EPI_ISL_5401263, EPI_ISL_5401264, EPI_ISL_5401265, EPI_ISL_5401266, EPI_ISL_5401267, EPI_ISL_5401268, EPI_ISL_5401269, EPI_ISL_5401270, EPI_ISL_5401271, EPI_ISL_5401272, EPI_ISL_5401273, EPI_ISL_5401274, EPI_ISL_5401275, EPI_ISL_5401280, EPI_ISL_5401281, EPI_ISL_5401282, EPI_ISL_5401283, EPI_ISL_5401284, EPI_ISL_5401285, EPI_ISL_5401286, EPI_ISL_5401287, EPI_ISL_5401288, EPI_ISL_5401289, EPI_ISL_5401290, EPI_ISL_5401291, EPI_ISL_5401292, EPI_ISL_5401293, EPI_ISL_5401294, EPI_ISL_5401295, EPI_ISL_5401296, EPI_ISL_5401297, EPI_ISL_5401298, EPI_ISL_5401299, EPI_ISL_5401300, EPI_ISL_5401301, EPI_ISL_5401302, EPI_ISL_5401303, EPI_ISL_5401304, EPI_ISL_5401305, EPI_ISL_5401306, EPI_ISL_5401307, EPI_ISL_5401308, EPI_ISL_5401309, EPI_ISL_5401310, EPI_ISL_5401311, EPI_ISL_5401312, EPI_ISL_5401313, EPI_ISL_5401314, EPI_ISL_5401315, EPI_ISL_5401316, EPI_ISL_5401317, EPI_ISL_5401318, EPI_ISL_5401319, EPI_ISL_5401320, EPI_ISL_5401321, EPI_ISL_5401322, EPI_ISL_5401323, EPI_ISL_5401324, EPI_ISL_5401325, EPI_ISL_5401326, EPI_ISL_5401327, EPI_ISL_5401328, EPI_ISL_5401329, EPI_ISL_5401330, EPI_ISL_5401331, EPI_ISL_5401332, EPI_ISL_5401333, EPI_ISL_5401334, EPI_ISL_5401335, EPI_ISL_5401336, EPI_ISL_5401337, EPI_ISL_5401338, EPI_ISL_5401339, EPI_ISL_5401340, EPI_ISL_5401341, EPI_ISL_5401342, EPI_ISL_5401718, EPI_ISL_5401719, EPI_ISL_5401720, EPI_ISL_5401723, EPI_ISL_5401724, EPI_ISL_5401725, EPI_ISL_5401726, EPI_ISL_5401727, EPI_ISL_5401728, EPI_ISL_5401729, EPI_ISL_5401730, EPI_ISL_5401731, EPI_ISL_5401732, EPI_ISL_5401733, EPI_ISL_5401734, EPI_ISL_5401735, EPI_ISL_5401736, EPI_ISL_5401737, EPI_ISL_5401738, EPI_ISL_5401739, EPI_ISL_5401740, EPI_ISL_5401741, EPI_ISL_5401742, EPI_ISL_5401743, EPI_ISL_5401744, EPI_ISL_5401745, EPI_ISL_5401746, EPI_ISL_5401747, EPI_ISL_5401748, EPI_ISL_5401749, EPI_ISL_5401750, EPI_ISL_5401751, EPI_ISL_5401752, EPI_ISL_5401753, EPI_ISL_5401754, EPI_ISL_5401755, EPI_ISL_5401756, EPI_ISL_5401757, EPI_ISL_5401758, EPI_ISL_5401759, EPI_ISL_5401760, EPI_ISL_5401761, EPI_ISL_5401762, EPI_ISL_5401763, EPI_ISL_5401764, EPI_ISL_5401765, EPI_ISL_5401766, EPI_ISL_5401767, EPI_ISL_5401768, EPI_ISL_5401769, EPI_ISL_5401770, EPI_ISL_5401771, EPI_ISL_5401772, EPI_ISL_5401773, EPI_ISL_5401774, EPI_ISL_5401775, EPI_ISL_5401776, EPI_ISL_5401777, EPI_ISL_5401778, EPI_ISL_5401784, EPI_ISL_5401788, EPI_ISL_5401789, EPI_ISL_5401790, EPI_ISL_5401791, EPI_ISL_5401792, EPI_ISL_5401793, EPI_ISL_5401794, EPI_ISL_5401795, EPI_ISL_5401796, EPI_ISL_5401797, EPI_ISL_5401799, EPI_ISL_5401800, EPI_ISL_5401801, EPI_ISL_5401802, EPI_ISL_5401803, EPI_ISL_5401804, EPI_ISL_5401805, EPI_ISL_5401806, EPI_ISL_5401807, EPI_ISL_5401808, EPI_ISL_5401809, EPI_ISL_5401810, EPI_ISL_5401811, EPI_ISL_5401812, EPI_ISL_5401813, EPI_ISL_5401814, EPI_ISL_5401815, EPI_ISL_5678530, EPI_ISL_5678534, EPI_ISL_5678535, EPI_ISL_5678536, EPI_ISL_5678546, EPI_ISL_5678547, EPI_ISL_5678551, EPI_ISL_5678552, EPI_ISL_5678553, EPI_ISL_5678557, EPI_ISL_5678558, EPI_ISL_5678559, EPI_ISL_5678566, EPI_ISL_5678567, EPI_ISL_5678571, EPI_ISL_5678572, EPI_ISL_5678573, EPI_ISL_5678578, EPI_ISL_5678579, EPI_ISL_5678580, EPI_ISL_5678584, EPI_ISL_5678585, EPI_ISL_5678586, EPI_ISL_5678594, EPI_ISL_5678595, EPI_ISL_5678596, EPI_ISL_5678600, EPI_ISL_5678601, EPI_ISL_5678602, EPI_ISL_5678607, EPI_ISL_5678608, EPI_ISL_5678615, EPI_ISL_5678616, EPI_ISL_5678617, EPI_ISL_5678622, EPI_ISL_5678623, EPI_ISL_5678624, EPI_ISL_5678629, EPI_ISL_5678630, EPI_ISL_5678631, EPI_ISL_5678637, EPI_ISL_5678638, EPI_ISL_5678639, EPI_ISL_5678643, EPI_ISL_5678644, EPI_ISL_5678645, EPI_ISL_5678652, EPI_ISL_5678653, EPI_ISL_5678654, EPI_ISL_5678660, EPI_ISL_5678661, EPI_ISL_5678662, EPI_ISL_5678669, EPI_ISL_5678670, EPI_ISL_5678671, EPI_ISL_5678675, EPI_ISL_5678676, EPI_ISL_5678677, EPI_ISL_5678687, EPI_ISL_5678688, EPI_ISL_5678694, EPI_ISL_5678695, EPI_ISL_5678696, EPI_ISL_5678699, EPI_ISL_5678707, EPI_ISL_5678708, EPI_ISL_5678709, EPI_ISL_5678712, EPI_ISL_5678713, EPI_ISL_5678721, EPI_ISL_5678722, EPI_ISL_5678723, EPI_ISL_5678729, EPI_ISL_5678730, EPI_ISL_5678736, EPI_ISL_5678737, EPI_ISL_5678738, EPI_ISL_5678748, EPI_ISL_5678749, EPI_ISL_5678750, EPI_ISL_5678756, EPI_ISL_5678757, EPI_ISL_5678761, EPI_ISL_5678762, EPI_ISL_5678763, EPI_ISL_5678772, EPI_ISL_5678773, EPI_ISL_5678784, EPI_ISL_5678789, EPI_ISL_5678790, EPI_ISL_5678796, EPI_ISL_5678797, EPI_ISL_5678798, EPI_ISL_5678801, EPI_ISL_5678802, EPI_ISL_5678810, EPI_ISL_5678811, EPI_ISL_5678812, EPI_ISL_5678820, EPI_ISL_5678821, EPI_ISL_5678828, EPI_ISL_5678829, EPI_ISL_5678830, EPI_ISL_5678836, EPI_ISL_5678847, EPI_ISL_5678855, EPI_ISL_5678858, EPI_ISL_5678863, EPI_ISL_5678865, EPI_ISL_5678872, EPI_ISL_5678879, EPI_ISL_5678884, EPI_ISL_5678892, EPI_ISL_5678896, EPI_ISL_5678903, EPI_ISL_5678908, EPI_ISL_5678914, EPI_ISL_5678921, EPI_ISL_5678922, EPI_ISL_5678924, EPI_ISL_5678927, EPI_ISL_5678936, EPI_ISL_5678943, EPI_ISL_5678949, EPI_ISL_5678959, EPI_ISL_5678960, EPI_ISL_5678966, EPI_ISL_5678973, EPI_ISL_5678979, EPI_ISL_5678983, EPI_ISL_5678988, EPI_ISL_5678991, EPI_ISL_5678997, EPI_ISL_5679005, EPI_ISL_5679013, EPI_ISL_5679025, EPI_ISL_5679029, EPI_ISL_5679039, EPI_ISL_5679046, EPI_ISL_5679048, EPI_ISL_5679056, EPI_ISL_5679061, EPI_ISL_5679070, EPI_ISL_5679077, EPI_ISL_5679080, EPI_ISL_5679090, EPI_ISL_5679091, EPI_ISL_5679097, EPI_ISL_5679101, EPI_ISL_5679110, EPI_ISL_5679115, EPI_ISL_5679118, EPI_ISL_5679122, EPI_ISL_5679129, EPI_ISL_5679136, EPI_ISL_5679142, EPI_ISL_5679143, EPI_ISL_5679147, EPI_ISL_5679154, EPI_ISL_5679171, EPI_ISL_5679180, EPI_ISL_5679181, EPI_ISL_5679186, EPI_ISL_5679192, EPI_ISL_5679199, EPI_ISL_5679201, EPI_ISL_5679204, EPI_ISL_5679209, EPI_ISL_5679213, EPI_ISL_5679222, EPI_ISL_5912909, EPI_ISL_5912910, EPI_ISL_5912911, EPI_ISL_5912912, EPI_ISL_5912913, EPI_ISL_5912914, EPI_ISL_5912915, EPI_ISL_5912916, EPI_ISL_5912917, EPI_ISL_5912918, EPI_ISL_5912919, EPI_ISL_5912920, EPI_ISL_5912921, EPI_ISL_5912922, EPI_ISL_5912923, EPI_ISL_5912924, EPI_ISL_5912925, EPI_ISL_5912926, EPI_ISL_5912927, EPI_ISL_5912929, EPI_ISL_5912930, EPI_ISL_5912931, EPI_ISL_5912932, EPI_ISL_5912933, EPI_ISL_5912934, EPI_ISL_5912935, EPI_ISL_5912936, EPI_ISL_5912937, EPI_ISL_5912938, EPI_ISL_5912939, EPI_ISL_5912940, EPI_ISL_5912941, EPI_ISL_5912942, EPI_ISL_5912943, EPI_ISL_5912944, EPI_ISL_5912945, EPI_ISL_5912946, EPI_ISL_5912947, EPI_ISL_5912948, EPI_ISL_5912949, EPI_ISL_5912950, EPI_ISL_5912951, EPI_ISL_5912952, EPI_ISL_5912953, EPI_ISL_5912954, EPI_ISL_5912955, EPI_ISL_5912956, EPI_ISL_5912957, EPI_ISL_5912958, EPI_ISL_5912959, EPI_ISL_5912960, EPI_ISL_5912961, EPI_ISL_5912962, EPI_ISL_5912963, EPI_ISL_5912964, EPI_ISL_5912965, EPI_ISL_5912966, EPI_ISL_5912967, EPI_ISL_5912968, EPI_ISL_5912969, EPI_ISL_5912970, EPI_ISL_5912971, EPI_ISL_5912972, EPI_ISL_5912973, EPI_ISL_5912974, EPI_ISL_5912975, EPI_ISL_5912977, EPI_ISL_5912978, EPI_ISL_5912979, EPI_ISL_5912980, EPI_ISL_5912985, EPI_ISL_5912986, EPI_ISL_5912987, EPI_ISL_5912988, EPI_ISL_5912989, EPI_ISL_5912990, EPI_ISL_5912991, EPI_ISL_5912992, EPI_ISL_5912993, EPI_ISL_5912994, EPI_ISL_5912995, EPI_ISL_5912996, EPI_ISL_5912997, EPI_ISL_5912998, EPI_ISL_5912999, EPI_ISL_5913000, EPI_ISL_5913001, EPI_ISL_5913002, EPI_ISL_5913003, EPI_ISL_5913004, EPI_ISL_5913005, EPI_ISL_5913006, EPI_ISL_5913007, EPI_ISL_5913008, EPI_ISL_5913009, EPI_ISL_5913010, EPI_ISL_5913011, EPI_ISL_5913012, EPI_ISL_5913013, EPI_ISL_5913014, EPI_ISL_5913015, EPI_ISL_5913016, EPI_ISL_5913017, EPI_ISL_5913018, EPI_ISL_5913019, EPI_ISL_5913020, EPI_ISL_5913021, EPI_ISL_5913022, EPI_ISL_5913023, EPI_ISL_5913024, EPI_ISL_5913025, EPI_ISL_5913026, EPI_ISL_5913027, EPI_ISL_5913028, EPI_ISL_5913029, EPI_ISL_5913030, EPI_ISL_5913031, EPI_ISL_5913032, EPI_ISL_5913033, EPI_ISL_5913034, EPI_ISL_5913035, EPI_ISL_5913036, EPI_ISL_5913037, EPI_ISL_5913038, EPI_ISL_5913039, EPI_ISL_5913040, EPI_ISL_5913041, EPI_ISL_5913042, EPI_ISL_5913043, EPI_ISL_5913044, EPI_ISL_5913045, EPI_ISL_5913046, EPI_ISL_5913047, EPI_ISL_5913048, EPI_ISL_5913049, EPI_ISL_5913050, EPI_ISL_5913051, EPI_ISL_5913052, EPI_ISL_5913053, EPI_ISL_5913054, EPI_ISL_5913055, EPI_ISL_5913056, EPI_ISL_5913057, EPI_ISL_5913058, EPI_ISL_5913059, EPI_ISL_5913060, EPI_ISL_5913061, EPI_ISL_5913062, EPI_ISL_5913063, EPI_ISL_5913064, EPI_ISL_5913065, EPI_ISL_5913066, EPI_ISL_5913067, EPI_ISL_5913068, EPI_ISL_5913069, EPI_ISL_5913071, EPI_ISL_5913072, EPI_ISL_5913073, EPI_ISL_5913074, EPI_ISL_5913075, EPI_ISL_5913076, EPI_ISL_5913081, EPI_ISL_5913082, EPI_ISL_5913083, EPI_ISL_5913084, EPI_ISL_5913085, EPI_ISL_5913086, EPI_ISL_5913087, EPI_ISL_5913088, EPI_ISL_5913089, EPI_ISL_5913090, EPI_ISL_5913091, EPI_ISL_6195463, EPI_ISL_6195464, EPI_ISL_6195465, EPI_ISL_6195472, EPI_ISL_6195473, EPI_ISL_6195477, EPI_ISL_6195478, EPI_ISL_6195479, EPI_ISL_6195484, EPI_ISL_6195485, EPI_ISL_6195486, EPI_ISL_6195491, EPI_ISL_6195492, EPI_ISL_6195496, EPI_ISL_6195497, EPI_ISL_6195498, EPI_ISL_6195502, EPI_ISL_6195503, EPI_ISL_6195504, EPI_ISL_6195514, EPI_ISL_6195515, EPI_ISL_6195519, EPI_ISL_6195524, EPI_ISL_6195531, EPI_ISL_6195532, EPI_ISL_6195533, EPI_ISL_6195534, EPI_ISL_6195541, EPI_ISL_6195547, EPI_ISL_6195548, EPI_ISL_6195549, EPI_ISL_6195557, EPI_ISL_6195558, EPI_ISL_6195565, EPI_ISL_6195566, EPI_ISL_6195567, EPI_ISL_6195575, EPI_ISL_6195576, EPI_ISL_6195585, EPI_ISL_6195587, EPI_ISL_6195590, EPI_ISL_6195596, EPI_ISL_6195597, EPI_ISL_6195602, EPI_ISL_6195608, EPI_ISL_6195615, EPI_ISL_6195616, EPI_ISL_6195617, EPI_ISL_6195623, EPI_ISL_6195624, EPI_ISL_6195633, EPI_ISL_6195634, EPI_ISL_6195635, EPI_ISL_6195639, EPI_ISL_6195641, EPI_ISL_6195644, EPI_ISL_6195648, EPI_ISL_6195649, EPI_ISL_6195650, EPI_ISL_6195653, EPI_ISL_6195654, EPI_ISL_6195658, EPI_ISL_6195659, EPI_ISL_6195660, EPI_ISL_6195665, EPI_ISL_6195666, EPI_ISL_6195671, EPI_ISL_6195672, EPI_ISL_6195676, EPI_ISL_6195677, EPI_ISL_6195678, EPI_ISL_6195683, EPI_ISL_6195684, EPI_ISL_6195692, EPI_ISL_6195696, EPI_ISL_6195699, EPI_ISL_6195704, EPI_ISL_6195705, EPI_ISL_6195712, EPI_ISL_6195713, EPI_ISL_6195714, EPI_ISL_6195722, EPI_ISL_6195723, EPI_ISL_6195724, EPI_ISL_6195728, EPI_ISL_6195729, EPI_ISL_6195733, EPI_ISL_6195740, EPI_ISL_6195747, EPI_ISL_6195748, EPI_ISL_6195749, EPI_ISL_6195750, EPI_ISL_6195756, EPI_ISL_6195757, EPI_ISL_6195761, EPI_ISL_6195766, EPI_ISL_6195767, EPI_ISL_6195775, EPI_ISL_6195778, EPI_ISL_6195785, EPI_ISL_6195791, EPI_ISL_6195797, EPI_ISL_6195803, EPI_ISL_6195804, EPI_ISL_6195805, EPI_ISL_6195810, EPI_ISL_6195820, EPI_ISL_6195826, EPI_ISL_6195827, EPI_ISL_6195828, EPI_ISL_6195829, EPI_ISL_6195833, EPI_ISL_6195834, EPI_ISL_6195844, EPI_ISL_6195852, EPI_ISL_6195853, EPI_ISL_6195858, EPI_ISL_6195867, EPI_ISL_6195869, EPI_ISL_6195877, EPI_ISL_6195878, EPI_ISL_6195879, EPI_ISL_6195880, EPI_ISL_6195881, EPI_ISL_6195889, EPI_ISL_6195890, EPI_ISL_6195896, EPI_ISL_6195897, EPI_ISL_6195906, EPI_ISL_6195913, EPI_ISL_6195915, EPI_ISL_6195916, EPI_ISL_6195917, EPI_ISL_6197959, EPI_ISL_6197960, EPI_ISL_6197961, EPI_ISL_6197962, EPI_ISL_6197963, EPI_ISL_6197964, EPI_ISL_6197965, EPI_ISL_6197966, EPI_ISL_6197967, EPI_ISL_6197968, EPI_ISL_6197969, EPI_ISL_6197970, EPI_ISL_6197971, EPI_ISL_6197972, EPI_ISL_6197973, EPI_ISL_6197974, EPI_ISL_6197975, EPI_ISL_6197976, EPI_ISL_6197978, EPI_ISL_6197979, EPI_ISL_6197980, EPI_ISL_6197981, EPI_ISL_6197982, EPI_ISL_6197983, EPI_ISL_6197984, EPI_ISL_6197985, EPI_ISL_6197986, EPI_ISL_6197988, EPI_ISL_6197989, EPI_ISL_6197990, EPI_ISL_6197991, EPI_ISL_6197992, EPI_ISL_6197993, EPI_ISL_6197994, EPI_ISL_6197995, EPI_ISL_6197996, EPI_ISL_6197997, EPI_ISL_6197998, EPI_ISL_6197999, EPI_ISL_6198000, EPI_ISL_6198001, EPI_ISL_6198002, EPI_ISL_6198003, EPI_ISL_6198004, EPI_ISL_6198005, EPI_ISL_6198006, EPI_ISL_6198007, EPI_ISL_6198008, EPI_ISL_6198009, EPI_ISL_6198010, EPI_ISL_6198011, EPI_ISL_6198012, EPI_ISL_6198013, EPI_ISL_6198014, EPI_ISL_6198015, EPI_ISL_6198016, EPI_ISL_6198017, EPI_ISL_6198018, EPI_ISL_6198019, EPI_ISL_6198020, EPI_ISL_6198021, EPI_ISL_6198022, EPI_ISL_6198023, EPI_ISL_6198024, EPI_ISL_6198025, EPI_ISL_6198026, EPI_ISL_6198027, EPI_ISL_6198028, EPI_ISL_6198029, EPI_ISL_6198030, EPI_ISL_6198031, EPI_ISL_6198032, EPI_ISL_6198033, EPI_ISL_6198035, EPI_ISL_6198036, EPI_ISL_6198037, EPI_ISL_6198038, EPI_ISL_6198039, EPI_ISL_6198040, EPI_ISL_6198041, EPI_ISL_6198042, EPI_ISL_6198043, EPI_ISL_6198044, EPI_ISL_6198045, EPI_ISL_6198046, EPI_ISL_6198047, EPI_ISL_6198048, EPI_ISL_6198049, EPI_ISL_6198050, EPI_ISL_6198051, EPI_ISL_6198052, EPI_ISL_6198053, EPI_ISL_6198054, EPI_ISL_6198055, EPI_ISL_6198056, EPI_ISL_6198057, EPI_ISL_6198058, EPI_ISL_6198059, EPI_ISL_6198060, EPI_ISL_6198061, EPI_ISL_6198062, EPI_ISL_6198063, EPI_ISL_6198064, EPI_ISL_6198065, EPI_ISL_6198066, EPI_ISL_6198067, EPI_ISL_6198068, EPI_ISL_6198069, EPI_ISL_6198070, EPI_ISL_6198071, EPI_ISL_6198072, EPI_ISL_6198073, EPI_ISL_6198074, EPI_ISL_6198075, EPI_ISL_6198076, EPI_ISL_6198077, EPI_ISL_6198078, EPI_ISL_6198079, EPI_ISL_6198080, EPI_ISL_6198081, EPI_ISL_6198084, EPI_ISL_6198085, EPI_ISL_6198086, EPI_ISL_6198087, EPI_ISL_6198088, EPI_ISL_6198089, EPI_ISL_6198090, EPI_ISL_6198091, EPI_ISL_6198092, EPI_ISL_6198093, EPI_ISL_6198094, EPI_ISL_6198095, EPI_ISL_6198096, EPI_ISL_6198097, EPI_ISL_6198098, EPI_ISL_6198099, EPI_ISL_6198100, EPI_ISL_6198101, EPI_ISL_6198102, EPI_ISL_6198103, EPI_ISL_6198104, EPI_ISL_6198105, EPI_ISL_6198106, EPI_ISL_6198107, EPI_ISL_6198108, EPI_ISL_6198109, EPI_ISL_6198110, EPI_ISL_6198111, EPI_ISL_6198112, EPI_ISL_6198113, EPI_ISL_6198114, EPI_ISL_6198115, EPI_ISL_6198116, EPI_ISL_6198117, EPI_ISL_6198118, EPI_ISL_6198119, EPI_ISL_6198120, EPI_ISL_6198121, EPI_ISL_6198122, EPI_ISL_6198582, EPI_ISL_6198583, EPI_ISL_6198584, EPI_ISL_6198585, EPI_ISL_6198586, EPI_ISL_6198587, EPI_ISL_6198588, EPI_ISL_6198589, EPI_ISL_6198590, EPI_ISL_6198591, EPI_ISL_6198592, EPI_ISL_6198593, EPI_ISL_6198594, EPI_ISL_6198595, EPI_ISL_6198596, EPI_ISL_6198597, EPI_ISL_6198598, EPI_ISL_6198599, EPI_ISL_6198600, EPI_ISL_6198601, EPI_ISL_6198602, EPI_ISL_6198603, EPI_ISL_6198604, EPI_ISL_6198605, EPI_ISL_6198606, EPI_ISL_6198607, EPI_ISL_6198608, EPI_ISL_6198609, EPI_ISL_6198610, EPI_ISL_6198611, EPI_ISL_6198612, EPI_ISL_6198613, EPI_ISL_6198614, EPI_ISL_6198615, EPI_ISL_6198616, EPI_ISL_6198617, EPI_ISL_6198618, EPI_ISL_6198619, EPI_ISL_6198620, EPI_ISL_6198621, EPI_ISL_6198622, EPI_ISL_6198623, EPI_ISL_6198624, EPI_ISL_6198625, EPI_ISL_6198626, EPI_ISL_6198627, EPI_ISL_6198628, EPI_ISL_6198629, EPI_ISL_6198630, EPI_ISL_6198631, EPI_ISL_6198632, EPI_ISL_6198633, EPI_ISL_6198634, EPI_ISL_6198635, EPI_ISL_6198636, EPI_ISL_6198637, EPI_ISL_6198638, EPI_ISL_6198639, EPI_ISL_6198640, EPI_ISL_6198641, EPI_ISL_6198642, EPI_ISL_6198643, EPI_ISL_6198644, EPI_ISL_6198645, EPI_ISL_6198646, EPI_ISL_6198647, EPI_ISL_6198648, EPI_ISL_6198649, EPI_ISL_6198650, EPI_ISL_6198651, EPI_ISL_6198652, EPI_ISL_6198653, EPI_ISL_6198654, EPI_ISL_6198655, EPI_ISL_6198656, EPI_ISL_6198657, EPI_ISL_6198658, EPI_ISL_6198659, EPI_ISL_6198661, EPI_ISL_6198662, EPI_ISL_6198663, EPI_ISL_6198664, EPI_ISL_6198665, EPI_ISL_6198666, EPI_ISL_6198667, EPI_ISL_6204045, EPI_ISL_6204046, EPI_ISL_6204047, EPI_ISL_6204048, EPI_ISL_6204049, EPI_ISL_6204050, EPI_ISL_6204051, EPI_ISL_6204052, EPI_ISL_6204053, EPI_ISL_6204054, EPI_ISL_6204055, EPI_ISL_6204056, EPI_ISL_6204057, EPI_ISL_6204058, EPI_ISL_6204059, EPI_ISL_6204060, EPI_ISL_6204064, EPI_ISL_6204065, EPI_ISL_6204066, EPI_ISL_6204067, EPI_ISL_6204068, EPI_ISL_6204069, EPI_ISL_6204070, EPI_ISL_6204071, EPI_ISL_6204072, EPI_ISL_6204073, EPI_ISL_6204074, EPI_ISL_6204075, EPI_ISL_6204076, EPI_ISL_6204077, EPI_ISL_6204078, EPI_ISL_6204079, EPI_ISL_6204080, EPI_ISL_6204081, EPI_ISL_6204082, EPI_ISL_6204083, EPI_ISL_6204084, EPI_ISL_6204085, EPI_ISL_6204086, EPI_ISL_6204087, EPI_ISL_6204088, EPI_ISL_6204089, EPI_ISL_6204090, EPI_ISL_6204091, EPI_ISL_6204092, EPI_ISL_6204093, EPI_ISL_6204094, EPI_ISL_6204095, EPI_ISL_6204096, EPI_ISL_6204097, EPI_ISL_6204098, EPI_ISL_6204099, EPI_ISL_6204100, EPI_ISL_6204101, EPI_ISL_6204102, EPI_ISL_6204103, EPI_ISL_6204104, EPI_ISL_6204105, EPI_ISL_6204106, EPI_ISL_6204107, EPI_ISL_6204108, EPI_ISL_6204109, EPI_ISL_6204110, EPI_ISL_6204111, EPI_ISL_6204112, EPI_ISL_6204113, EPI_ISL_6204114, EPI_ISL_6204115, EPI_ISL_6204116, EPI_ISL_6204117, EPI_ISL_6204118, EPI_ISL_6204119, EPI_ISL_6204120, EPI_ISL_6204121, EPI_ISL_6204122, EPI_ISL_6204123, EPI_ISL_6204124, EPI_ISL_6204125, EPI_ISL_6204126, EPI_ISL_6204127, EPI_ISL_6204128, EPI_ISL_6204129, EPI_ISL_6204130, EPI_ISL_6204131, EPI_ISL_6204132, EPI_ISL_6204133, EPI_ISL_6204134, EPI_ISL_6204135, EPI_ISL_6204136, EPI_ISL_6204137, EPI_ISL_6204138, EPI_ISL_6204139, EPI_ISL_6459811, EPI_ISL_6459817, EPI_ISL_6459821, EPI_ISL_6459826, EPI_ISL_6459827, EPI_ISL_6459832, EPI_ISL_6459836, EPI_ISL_6459841, EPI_ISL_6459850, EPI_ISL_6459858, EPI_ISL_6459861, EPI_ISL_6459870, EPI_ISL_6459873, EPI_ISL_6459874, EPI_ISL_6459880, EPI_ISL_6459883, EPI_ISL_6459891, EPI_ISL_6459900, EPI_ISL_6459904, EPI_ISL_6459906, EPI_ISL_6459911, EPI_ISL_6459918, EPI_ISL_6459926, EPI_ISL_6459927, EPI_ISL_6459931, EPI_ISL_6459935, EPI_ISL_6459941, EPI_ISL_6459942, EPI_ISL_6459947, EPI_ISL_6459953, EPI_ISL_6459957, EPI_ISL_6459960, EPI_ISL_6459965, EPI_ISL_6459966, EPI_ISL_6459971, EPI_ISL_6459976, EPI_ISL_6459982, EPI_ISL_6459991, EPI_ISL_6460001, EPI_ISL_6460006, EPI_ISL_6460011, EPI_ISL_6460012, EPI_ISL_6460019, EPI_ISL_6460023, EPI_ISL_6460034, EPI_ISL_6460035, EPI_ISL_6460040, EPI_ISL_6460047, EPI_ISL_6460055, EPI_ISL_6460061, EPI_ISL_6460063, EPI_ISL_6460069, EPI_ISL_6460077, EPI_ISL_6460081, EPI_ISL_6460082, EPI_ISL_6460086, EPI_ISL_6460089, EPI_ISL_6460096, EPI_ISL_6460103, EPI_ISL_6460107, EPI_ISL_6460111, EPI_ISL_6460116, EPI_ISL_6460123, EPI_ISL_6460125, EPI_ISL_6460132, EPI_ISL_6460138, EPI_ISL_6460145, EPI_ISL_6460154, EPI_ISL_6460157, EPI_ISL_6460164, EPI_ISL_6460172, EPI_ISL_6460180, EPI_ISL_6460181, EPI_ISL_6460187, EPI_ISL_6460192, EPI_ISL_6460199, EPI_ISL_6460203, EPI_ISL_6460208, EPI_ISL_6460217, EPI_ISL_6460220, EPI_ISL_6460225, EPI_ISL_6460233, EPI_ISL_6460242, EPI_ISL_6460248, EPI_ISL_6460254, EPI_ISL_6460259, EPI_ISL_6460260, EPI_ISL_6460264, EPI_ISL_6460272, EPI_ISL_6460274, EPI_ISL_6460286, EPI_ISL_6460293, EPI_ISL_6460294, EPI_ISL_6460303, EPI_ISL_6460312, EPI_ISL_6460321, EPI_ISL_6460327, EPI_ISL_6460328, EPI_ISL_6460334, EPI_ISL_6460339, EPI_ISL_6460344, EPI_ISL_6460351, EPI_ISL_6460354, EPI_ISL_6460359, EPI_ISL_6460367, EPI_ISL_6460372, EPI_ISL_6466292, EPI_ISL_6466311, EPI_ISL_6466322, EPI_ISL_6466330, EPI_ISL_6466338, EPI_ISL_6466349, EPI_ISL_6466355, EPI_ISL_6466373, EPI_ISL_6466379, EPI_ISL_6466387, EPI_ISL_6466388, EPI_ISL_6466389, EPI_ISL_6466399, EPI_ISL_6466404, EPI_ISL_6466409, EPI_ISL_6466410, EPI_ISL_6466416, EPI_ISL_6466423, EPI_ISL_6466427, EPI_ISL_6466428, EPI_ISL_6466433, EPI_ISL_6466437, EPI_ISL_6466439, EPI_ISL_6466441, EPI_ISL_6466447, EPI_ISL_6466455, EPI_ISL_6466462, EPI_ISL_6466468, EPI_ISL_6466473, EPI_ISL_6466482, EPI_ISL_6466489, EPI_ISL_6466492, EPI_ISL_6466496, EPI_ISL_6466501, EPI_ISL_6466507, EPI_ISL_6466515, EPI_ISL_6466520, EPI_ISL_6466523, EPI_ISL_6466529, EPI_ISL_6466534, EPI_ISL_6466535, EPI_ISL_6466542, EPI_ISL_6466543, EPI_ISL_6466544, EPI_ISL_6466545, EPI_ISL_6466546, EPI_ISL_6466547, EPI_ISL_6466548, EPI_ISL_6466549, EPI_ISL_6466550, EPI_ISL_6466551, EPI_ISL_6466552, EPI_ISL_6466553, EPI_ISL_6466554, EPI_ISL_6466555, EPI_ISL_6466556, EPI_ISL_6466557, EPI_ISL_6466558, EPI_ISL_6466559, EPI_ISL_6466560, EPI_ISL_6466561, EPI_ISL_6466562, EPI_ISL_6466563, EPI_ISL_6466564, EPI_ISL_6466565, EPI_ISL_6466566, EPI_ISL_6466567, EPI_ISL_6466568, EPI_ISL_6466569, EPI_ISL_6466570, EPI_ISL_6466571, EPI_ISL_6466572, EPI_ISL_6466573, EPI_ISL_6466574, EPI_ISL_6466575, EPI_ISL_6466576, EPI_ISL_6466577, EPI_ISL_6466578, EPI_ISL_6466579, EPI_ISL_6466580, EPI_ISL_6466581, EPI_ISL_6466582, EPI_ISL_6466583, EPI_ISL_6466584, EPI_ISL_6466585, EPI_ISL_6466586, EPI_ISL_6466587, EPI_ISL_6466588, EPI_ISL_6466589, EPI_ISL_6466590, EPI_ISL_6466591, EPI_ISL_6466592, EPI_ISL_6466593, EPI_ISL_6466594, EPI_ISL_6466595, EPI_ISL_6466596, EPI_ISL_6466597, EPI_ISL_6466598, EPI_ISL_6466599, EPI_ISL_6466600, EPI_ISL_6466602, EPI_ISL_6466603, EPI_ISL_6466604, EPI_ISL_6466605, EPI_ISL_6466606, EPI_ISL_6466607, EPI_ISL_6466608, EPI_ISL_6466609, EPI_ISL_6466610, EPI_ISL_6466611, EPI_ISL_6466612, EPI_ISL_6466613, EPI_ISL_6466614, EPI_ISL_6466615, EPI_ISL_6466616, EPI_ISL_6466617, EPI_ISL_6466618, EPI_ISL_6466619, EPI_ISL_6466620, EPI_ISL_6466621, EPI_ISL_6466622, EPI_ISL_6466623, EPI_ISL_6466624, EPI_ISL_6466625, EPI_ISL_6466626, EPI_ISL_6466627, EPI_ISL_6466628, EPI_ISL_6466629, EPI_ISL_6466630, EPI_ISL_6466631, EPI_ISL_6466632, EPI_ISL_6466633, EPI_ISL_6466634, EPI_ISL_6466636, EPI_ISL_6466637, EPI_ISL_6466638, EPI_ISL_6466639, EPI_ISL_6466640, EPI_ISL_6466641, EPI_ISL_6466642, EPI_ISL_6466643, EPI_ISL_6466644, EPI_ISL_6466645, EPI_ISL_6466646, EPI_ISL_6466647, EPI_ISL_6466648, EPI_ISL_6466649, EPI_ISL_6466650, EPI_ISL_6466651, EPI_ISL_6466652, EPI_ISL_6466653, EPI_ISL_6466654, EPI_ISL_6466655, EPI_ISL_6466656, EPI_ISL_6466657, EPI_ISL_6466658, EPI_ISL_6466659, EPI_ISL_6466660, EPI_ISL_6466661, EPI_ISL_6466662, EPI_ISL_6466663, EPI_ISL_6466664, EPI_ISL_6466665, EPI_ISL_6466666, EPI_ISL_6466667, EPI_ISL_6466668, EPI_ISL_6466669, EPI_ISL_6466673, EPI_ISL_6466674, EPI_ISL_6466675, EPI_ISL_6466676, EPI_ISL_6466677, EPI_ISL_6466678
Eurofins MVZ Labor Gelsenkirchen	Robert Koch Institute	?	EPI_ISL_1571466, EPI_ISL_1571467, EPI_ISL_1571468, EPI_ISL_1571469, EPI_ISL_1571470, EPI_ISL_1571471, EPI_ISL_1571472, EPI_ISL_1571473, EPI_ISL_1571474, EPI_ISL_1571475, EPI_ISL_1571476, EPI_ISL_1571477, EPI_ISL_1571478, EPI_ISL_1571479, EPI_ISL_1571480, EPI_ISL_1571481, EPI_ISL_1571482, EPI_ISL_1571483, EPI_ISL_1571484, EPI_ISL_1571485, EPI_ISL_1571486, EPI_ISL_1571487, EPI_ISL_1571488, EPI_ISL_1571489, EPI_ISL_1571490, EPI_ISL_1571491, EPI_ISL_1571492, EPI_ISL_1571493, EPI_ISL_1571494, EPI_ISL_1571495, EPI_ISL_1571497, EPI_ISL_1640741, EPI_ISL_1640742, EPI_ISL_1640743, EPI_ISL_1640744, EPI_ISL_1640745, EPI_ISL_1640746, EPI_ISL_1640747, EPI_ISL_1640748, EPI_ISL_1640749, EPI_ISL_1640750, EPI_ISL_1640751, EPI_ISL_1640752, EPI_ISL_1640753, EPI_ISL_1640754, EPI_ISL_1640755, EPI_ISL_1640756, EPI_ISL_1640757, EPI_ISL_1640758, EPI_ISL_1640759, EPI_ISL_1640760, EPI_ISL_1640761, EPI_ISL_1640762, EPI_ISL_1640763, EPI_ISL_1640764, EPI_ISL_1640765, EPI_ISL_1640766, EPI_ISL_1640767, EPI_ISL_1640768, EPI_ISL_1640769, EPI_ISL_1640770, EPI_ISL_1640771, EPI_ISL_1640772, EPI_ISL_1640773, EPI_ISL_1640774, EPI_ISL_1640775, EPI_ISL_1640776, EPI_ISL_1640777, EPI_ISL_1640778, EPI_ISL_1640779, EPI_ISL_1640780, EPI_ISL_1640781, EPI_ISL_1640782, EPI_ISL_1640783, EPI_ISL_1640784, EPI_ISL_1640785, EPI_ISL_1640786, EPI_ISL_1640787, EPI_ISL_1640788, EPI_ISL_1640789, EPI_ISL_1640790, EPI_ISL_1640791, EPI_ISL_1640792, EPI_ISL_1640793, EPI_ISL_1640794, EPI_ISL_1640795, EPI_ISL_1640796, EPI_ISL_1640797, EPI_ISL_1640798, EPI_ISL_1640799, EPI_ISL_1640800, EPI_ISL_1640801, EPI_ISL_1640802, EPI_ISL_1640803, EPI_ISL_1640804, EPI_ISL_1640805, EPI_ISL_1640806, EPI_ISL_1640807, EPI_ISL_1640808, EPI_ISL_1640809, EPI_ISL_1640810, EPI_ISL_1640811, EPI_ISL_1640812, EPI_ISL_1640813, EPI_ISL_1640814, EPI_ISL_1640815, EPI_ISL_1640816, EPI_ISL_1640817, EPI_ISL_1640818, EPI_ISL_1640819, EPI_ISL_1640820, EPI_ISL_1640821, EPI_ISL_1640822, EPI_ISL_1640823, EPI_ISL_1640824, EPI_ISL_1640825, EPI_ISL_1640826, EPI_ISL_1640827, EPI_ISL_1640828, EPI_ISL_1640829, EPI_ISL_1722369, EPI_ISL_1722370, EPI_ISL_1722371, EPI_ISL_1722372, EPI_ISL_1722373, EPI_ISL_1722374, EPI_ISL_1722375, EPI_ISL_1722376, EPI_ISL_1722377, EPI_ISL_1722378, EPI_ISL_1722379, EPI_ISL_1722380, EPI_ISL_1722381, EPI_ISL_1722382, EPI_ISL_1722383, EPI_ISL_1722384, EPI_ISL_1722385, EPI_ISL_1722386, EPI_ISL_1724244, EPI_ISL_1724245, EPI_ISL_1724246, EPI_ISL_1724247, EPI_ISL_1846343, EPI_ISL_1846344, EPI_ISL_1846345, EPI_ISL_2110761, EPI_ISL_2110762, EPI_ISL_2259784, EPI_ISL_2259785, EPI_ISL_2259786, EPI_ISL_2316397, EPI_ISL_2316399, EPI_ISL_2316402, EPI_ISL_2316406, EPI_ISL_2316409, EPI_ISL_2316412, EPI_ISL_2316415, EPI_ISL_2389852, EPI_ISL_2389853, EPI_ISL_2471915, EPI_ISL_2678368, EPI_ISL_2678370, EPI_ISL_2762133, EPI_ISL_2762134, EPI_ISL_2762135, EPI_ISL_2845443, EPI_ISL_2845444, EPI_ISL_2845445, EPI_ISL_2845446, EPI_ISL_2845447, EPI_ISL_2845448, EPI_ISL_2845450, EPI_ISL_2845451, EPI_ISL_2845452, EPI_ISL_2845453, EPI_ISL_2845454, EPI_ISL_2845455, EPI_ISL_2845456, EPI_ISL_2845457, EPI_ISL_2845458, EPI_ISL_2845460, EPI_ISL_2845461, EPI_ISL_2845462, EPI_ISL_2845463, EPI_ISL_2845464, EPI_ISL_2845465, EPI_ISL_2956686, EPI_ISL_2956689, EPI_ISL_2956690, EPI_ISL_2956691, EPI_ISL_2956692, EPI_ISL_2956693, EPI_ISL_2956694, EPI_ISL_2956695, EPI_ISL_2956696, EPI_ISL_2956697, EPI_ISL_2956698, EPI_ISL_2956699, EPI_ISL_2956712, EPI_ISL_2956713, EPI_ISL_2956921, EPI_ISL_3043861, EPI_ISL_3043862, EPI_ISL_3043863, EPI_ISL_3043864, EPI_ISL_3043865, EPI_ISL_3043866, EPI_ISL_3044380, EPI_ISL_3044381, EPI_ISL_3044382, EPI_ISL_3044385, EPI_ISL_3044386, EPI_ISL_3044388, EPI_ISL_3044389, EPI_ISL_3044390, EPI_ISL_3121890, EPI_ISL_3121891, EPI_ISL_3121892, EPI_ISL_3121893, EPI_ISL_3121894, EPI_ISL_3121896, EPI_ISL_3121898, EPI_ISL_3121899, EPI_ISL_3121900, EPI_ISL_3121901, EPI_ISL_3121902, EPI_ISL_3121903, EPI_ISL_3121904, EPI_ISL_3121905, EPI_ISL_3121906, EPI_ISL_3121907, EPI_ISL_3121911, EPI_ISL_3121912, EPI_ISL_3121913, EPI_ISL_3121914, EPI_ISL_3121915, EPI_ISL_3121916, EPI_ISL_3121917, EPI_ISL_3121920, EPI_ISL_3121921, EPI_ISL_3121922, EPI_ISL_3121923, EPI_ISL_3121924, EPI_ISL_3121925, EPI_ISL_3121927, EPI_ISL_3121928, EPI_ISL_3121929, EPI_ISL_3121930, EPI_ISL_3121931, EPI_ISL_3238879, EPI_ISL_3238880, EPI_ISL_3238881, EPI_ISL_3238882, EPI_ISL_3238884, EPI_ISL_3238885, EPI_ISL_3238886, EPI_ISL_3238887, EPI_ISL_3238889, EPI_ISL_3238891, EPI_ISL_3496614, EPI_ISL_3496615, EPI_ISL_3496616, EPI_ISL_3496617, EPI_ISL_3496618, EPI_ISL_3496619, EPI_ISL_3496620, EPI_ISL_3496621, EPI_ISL_3496622, EPI_ISL_3496623, EPI_ISL_3496625, EPI_ISL_3496628, EPI_ISL_3496629, EPI_ISL_3496630, EPI_ISL_3496631, EPI_ISL_3496632, EPI_ISL_3496633, EPI_ISL_3496634, EPI_ISL_3496635, EPI_ISL_3496636, EPI_ISL_3496637, EPI_ISL_3496638, EPI_ISL_3496640, EPI_ISL_3496641, EPI_ISL_3496642, EPI_ISL_3496643, EPI_ISL_3496644, EPI_ISL_3496645, EPI_ISL_3496646, EPI_ISL_3496648, EPI_ISL_3496650, EPI_ISL_3496651, EPI_ISL_3496652, EPI_ISL_3496653, EPI_ISL_3496654, EPI_ISL_3496655, EPI_ISL_3496656, EPI_ISL_3496657, EPI_ISL_3496658, EPI_ISL_3496660, EPI_ISL_3496661, EPI_ISL_3496662, EPI_ISL_3496663, EPI_ISL_3496664, EPI_ISL_3496665, EPI_ISL_3496666, EPI_ISL_3496667, EPI_ISL_3496668, EPI_ISL_3496669, EPI_ISL_3496670, EPI_ISL_3496671, EPI_ISL_3496672, EPI_ISL_3496673, EPI_ISL_3496674, EPI_ISL_3496675, EPI_ISL_3496676, EPI_ISL_3496677, EPI_ISL_3496678, EPI_ISL_3496679, EPI_ISL_3496680, EPI_ISL_3496681, EPI_ISL_3496682, EPI_ISL_3496683, EPI_ISL_3500287, EPI_ISL_3500288, EPI_ISL_3500289, EPI_ISL_3500290, EPI_ISL_3500291, EPI_ISL_3500292, EPI_ISL_3500293, EPI_ISL_3500294, EPI_ISL_3500295, EPI_ISL_3500296, EPI_ISL_3500299, EPI_ISL_3500300, EPI_ISL_3500301, EPI_ISL_3500302, EPI_ISL_3500303, EPI_ISL_3500304, EPI_ISL_3500305, EPI_ISL_3500306, EPI_ISL_3500307, EPI_ISL_3500308, EPI_ISL_3500309, EPI_ISL_3500311, EPI_ISL_3500312, EPI_ISL_3500313, EPI_ISL_3500314, EPI_ISL_3500315, EPI_ISL_3500316, EPI_ISL_3500317, EPI_ISL_3500319, EPI_ISL_3500320, EPI_ISL_3500321, EPI_ISL_3500322, EPI_ISL_3500323, EPI_ISL_3500324, EPI_ISL_3500325, EPI_ISL_3500326, EPI_ISL_3500327, EPI_ISL_3500328, EPI_ISL_3500329, EPI_ISL_3500330, EPI_ISL_3500331, EPI_ISL_3500332, EPI_ISL_3500333, EPI_ISL_3500334, EPI_ISL_3500335, EPI_ISL_3500337, EPI_ISL_3500338, EPI_ISL_3500339, EPI_ISL_3500340, EPI_ISL_3500341, EPI_ISL_3500342, EPI_ISL_3500343, EPI_ISL_3500344, EPI_ISL_3500345, EPI_ISL_3500346, EPI_ISL_3500347, EPI_ISL_3500349, EPI_ISL_3500350, EPI_ISL_3500351, EPI_ISL_3500352, EPI_ISL_3500353, EPI_ISL_3500354, EPI_ISL_3500355, EPI_ISL_3500356, EPI_ISL_3500357, EPI_ISL_3500358, EPI_ISL_3500359, EPI_ISL_3500360, EPI_ISL_3500361, EPI_ISL_3500362, EPI_ISL_3500363, EPI_ISL_3712917, EPI_ISL_3712918, EPI_ISL_3715953, EPI_ISL_3715954, EPI_ISL_3715955, EPI_ISL_3715956, EPI_ISL_3715957, EPI_ISL_3715958, EPI_ISL_3715959, EPI_ISL_3715960, EPI_ISL_3715961, EPI_ISL_3715962, EPI_ISL_3715963, EPI_ISL_3715964, EPI_ISL_3715965, EPI_ISL_3715966, EPI_ISL_3715967, EPI_ISL_3715968, EPI_ISL_3715969, EPI_ISL_3715970, EPI_ISL_3715971, EPI_ISL_3715972, EPI_ISL_3715973, EPI_ISL_3715974, EPI_ISL_3715976, EPI_ISL_3715977, EPI_ISL_3715979, EPI_ISL_3715980, EPI_ISL_3715981, EPI_ISL_3715982, EPI_ISL_3715984, EPI_ISL_3715985, EPI_ISL_3715986, EPI_ISL_3715987, EPI_ISL_3715988, EPI_ISL_3715989, EPI_ISL_3715990, EPI_ISL_3715991, EPI_ISL_3715992, EPI_ISL_3715994, EPI_ISL_3715995, EPI_ISL_3715996, EPI_ISL_3715997, EPI_ISL_3715998, EPI_ISL_3716000, EPI_ISL_3716001, EPI_ISL_3716002, EPI_ISL_3716004, EPI_ISL_3716005, EPI_ISL_3716006, EPI_ISL_3716007, EPI_ISL_3716008, EPI_ISL_3716009, EPI_ISL_3716010, EPI_ISL_3716011, EPI_ISL_3716012, EPI_ISL_3716013, EPI_ISL_3716014, EPI_ISL_3716015, EPI_ISL_3716016, EPI_ISL_3716017, EPI_ISL_3716018, EPI_ISL_3716019, EPI_ISL_3716020, EPI_ISL_3716021, EPI_ISL_3716022, EPI_ISL_3716023, EPI_ISL_3716025, EPI_ISL_3716026, EPI_ISL_3716027, EPI_ISL_3716028, EPI_ISL_3716029, EPI_ISL_3716030, EPI_ISL_3716031, EPI_ISL_3716033, EPI_ISL_3716034, EPI_ISL_3716035, EPI_ISL_3716037, EPI_ISL_3716038, EPI_ISL_3716040, EPI_ISL_3716041, EPI_ISL_3716042, EPI_ISL_3716043, EPI_ISL_3716044, EPI_ISL_3716045, EPI_ISL_3716046, EPI_ISL_3716047, EPI_ISL_3716048, EPI_ISL_3716049, EPI_ISL_3716050, EPI_ISL_3891483, EPI_ISL_3891484, EPI_ISL_3891486, EPI_ISL_3891487, EPI_ISL_3891489, EPI_ISL_3891491, EPI_ISL_3891492, EPI_ISL_3891494, EPI_ISL_3891495, EPI_ISL_3891497, EPI_ISL_3891499, EPI_ISL_3891500, EPI_ISL_3891502, EPI_ISL_3891504, EPI_ISL_3891506, EPI_ISL_3891507, EPI_ISL_3891509, EPI_ISL_3891511, EPI_ISL_3891514, EPI_ISL_3891516, EPI_ISL_3891517, EPI_ISL_3891519, EPI_ISL_3891520, EPI_ISL_3891523, EPI_ISL_3891524, EPI_ISL_3891526, EPI_ISL_3891527, EPI_ISL_3891530, EPI_ISL_3891532, EPI_ISL_3891533, EPI_ISL_3891534, EPI_ISL_3891535, EPI_ISL_3891536, EPI_ISL_3891537, EPI_ISL_3891539, EPI_ISL_3891543, EPI_ISL_3891545, EPI_ISL_3891548, EPI_ISL_3891550, EPI_ISL_3891551, EPI_ISL_3891553, EPI_ISL_3891555, EPI_ISL_3891557, EPI_ISL_3891559, EPI_ISL_3891560, EPI_ISL_3891562, EPI_ISL_3891564, EPI_ISL_3891566, EPI_ISL_3891569, EPI_ISL_3891570, EPI_ISL_3891572, EPI_ISL_3891574, EPI_ISL_3891575, EPI_ISL_3891579, EPI_ISL_3891580, EPI_ISL_3891582, EPI_ISL_3891584, EPI_ISL_3891585, EPI_ISL_3891587, EPI_ISL_3891590, EPI_ISL_3891592, EPI_ISL_3891593, EPI_ISL_3891595, EPI_ISL_3891597, EPI_ISL_3891598, EPI_ISL_3891600, EPI_ISL_3891601, EPI_ISL_3891603, EPI_ISL_3891605, EPI_ISL_3891606, EPI_ISL_3891608, EPI_ISL_3891609, EPI_ISL_3891611, EPI_ISL_3891613, EPI_ISL_3891614, EPI_ISL_3891620, EPI_ISL_3891622, EPI_ISL_3891624, EPI_ISL_3891625, EPI_ISL_3891627, EPI_ISL_3891629, EPI_ISL_3891631, EPI_ISL_3891633, EPI_ISL_3891634, EPI_ISL_3891635, EPI_ISL_3891637, EPI_ISL_3891639, EPI_ISL_3891640, EPI_ISL_3891643, EPI_ISL_3891645, EPI_ISL_3891648, EPI_ISL_3891649, EPI_ISL_3891651, EPI_ISL_3891652, EPI_ISL_3891654, EPI_ISL_3891656, EPI_ISL_3891657, EPI_ISL_3891659, EPI_ISL_4042806, EPI_ISL_4042807, EPI_ISL_4042808, EPI_ISL_4042809, EPI_ISL_4042810, EPI_ISL_4042812, EPI_ISL_4042813, EPI_ISL_4042815, EPI_ISL_4042816, EPI_ISL_4042817, EPI_ISL_4042818, EPI_ISL_4042819, EPI_ISL_4042820, EPI_ISL_4042821, EPI_ISL_4042822, EPI_ISL_4042823, EPI_ISL_4042825, EPI_ISL_4042826, EPI_ISL_4042827, EPI_ISL_4042828, EPI_ISL_4042829, EPI_ISL_4042830, EPI_ISL_4042831, EPI_ISL_4042832, EPI_ISL_4042833, EPI_ISL_4042834, EPI_ISL_4042835, EPI_ISL_4042836, EPI_ISL_4042837, EPI_ISL_4042838, EPI_ISL_4042839, EPI_ISL_4042840, EPI_ISL_4042841, EPI_ISL_4042842, EPI_ISL_4042843, EPI_ISL_4042844, EPI_ISL_4042845, EPI_ISL_4042846, EPI_ISL_4042847, EPI_ISL_4042848, EPI_ISL_4042849, EPI_ISL_4042850, EPI_ISL_4042851, EPI_ISL_4042852, EPI_ISL_4042853, EPI_ISL_4042854, EPI_ISL_4042855, EPI_ISL_4042856, EPI_ISL_4042857, EPI_ISL_4042858, EPI_ISL_4042859, EPI_ISL_4042860, EPI_ISL_4042861, EPI_ISL_4042863, EPI_ISL_4042864, EPI_ISL_4042865, EPI_ISL_4042866, EPI_ISL_4042867, EPI_ISL_4042868, EPI_ISL_4042869, EPI_ISL_4042870, EPI_ISL_4042871, EPI_ISL_4042872, EPI_ISL_4042873, EPI_ISL_4042874, EPI_ISL_4042875, EPI_ISL_4042876, EPI_ISL_4042877, EPI_ISL_4042878, EPI_ISL_4042879, EPI_ISL_4042880, EPI_ISL_4042881, EPI_ISL_4042882, EPI_ISL_4042883, EPI_ISL_4042884, EPI_ISL_4042885, EPI_ISL_4042886, EPI_ISL_4042887, EPI_ISL_4042888, EPI_ISL_4042889, EPI_ISL_4042890, EPI_ISL_4042891, EPI_ISL_4042892, EPI_ISL_4042893, EPI_ISL_4042894, EPI_ISL_4042895, EPI_ISL_4042896, EPI_ISL_4042897, EPI_ISL_4042898, EPI_ISL_4042899, EPI_ISL_4042900, EPI_ISL_4042901, EPI_ISL_4042902, EPI_ISL_4042903, EPI_ISL_4042905, EPI_ISL_4042906, EPI_ISL_4042907, EPI_ISL_4042908, EPI_ISL_4042909, EPI_ISL_4042910, EPI_ISL_4042911, EPI_ISL_4042912, EPI_ISL_4042913, EPI_ISL_4042914, EPI_ISL_4042915, EPI_ISL_4042916, EPI_ISL_4042917, EPI_ISL_4042918, EPI_ISL_4042919, EPI_ISL_4042920, EPI_ISL_4042921, EPI_ISL_4042922, EPI_ISL_4042923, EPI_ISL_4042924, EPI_ISL_4042925, EPI_ISL_4042926, EPI_ISL_4042927, EPI_ISL_4042928, EPI_ISL_4042929, EPI_ISL_4042930, EPI_ISL_4042931, EPI_ISL_4042932, EPI_ISL_4042933, EPI_ISL_4042934, EPI_ISL_4042935, EPI_ISL_4042936, EPI_ISL_4042937, EPI_ISL_4042938, EPI_ISL_4042939, EPI_ISL_4042940, EPI_ISL_4042941, EPI_ISL_4042942, EPI_ISL_4042943, EPI_ISL_4042944, EPI_ISL_4042945, EPI_ISL_4042946, EPI_ISL_4042947, EPI_ISL_4042948, EPI_ISL_4042949, EPI_ISL_4042950, EPI_ISL_4228716, EPI_ISL_4228717, EPI_ISL_4228718, EPI_ISL_4228719, EPI_ISL_4228720, EPI_ISL_4228721, EPI_ISL_4228722, EPI_ISL_4228723, EPI_ISL_4228724, EPI_ISL_4228725, EPI_ISL_4228726, EPI_ISL_4228727, EPI_ISL_4228728, EPI_ISL_4228729, EPI_ISL_4228730, EPI_ISL_4228731, EPI_ISL_4228732, EPI_ISL_4228733, EPI_ISL_4228734, EPI_ISL_4228735, EPI_ISL_4228736, EPI_ISL_4228737, EPI_ISL_4228738, EPI_ISL_4228739, EPI_ISL_4228740, EPI_ISL_4228741, EPI_ISL_4228742, EPI_ISL_4228743, EPI_ISL_4228744, EPI_ISL_4228745, EPI_ISL_4228746, EPI_ISL_4228747, EPI_ISL_4228748, EPI_ISL_4228749, EPI_ISL_4228750, EPI_ISL_4228751, EPI_ISL_4228752, EPI_ISL_4228753, EPI_ISL_4228754, EPI_ISL_4228755, EPI_ISL_4228756, EPI_ISL_4228757, EPI_ISL_4228758, EPI_ISL_4228759, EPI_ISL_4228760, EPI_ISL_4228761, EPI_ISL_4228762, EPI_ISL_4228764, EPI_ISL_4228765, EPI_ISL_4228766, EPI_ISL_4228767, EPI_ISL_4228768, EPI_ISL_4228769, EPI_ISL_4228770, EPI_ISL_4228771, EPI_ISL_4228772, EPI_ISL_4228773, EPI_ISL_4228774, EPI_ISL_4228775, EPI_ISL_4228776, EPI_ISL_4228777, EPI_ISL_4228778, EPI_ISL_4228779, EPI_ISL_4228781, EPI_ISL_4228782, EPI_ISL_4228783, EPI_ISL_4228784, EPI_ISL_4228785, EPI_ISL_4228786, EPI_ISL_4228787, EPI_ISL_4228788, EPI_ISL_4228789, EPI_ISL_4228791, EPI_ISL_4228792, EPI_ISL_4228793, EPI_ISL_4228794, EPI_ISL_4228795, EPI_ISL_4228796, EPI_ISL_4445124, EPI_ISL_4445126, EPI_ISL_4445127, EPI_ISL_4445128, EPI_ISL_4445129, EPI_ISL_4445130, EPI_ISL_4445131, EPI_ISL_4445132, EPI_ISL_4445133, EPI_ISL_4445134, EPI_ISL_4445135, EPI_ISL_4445136, EPI_ISL_4445137, EPI_ISL_4445138, EPI_ISL_4445139, EPI_ISL_4445141, EPI_ISL_4445142, EPI_ISL_4445143, EPI_ISL_4445144, EPI_ISL_4445145, EPI_ISL_4445146, EPI_ISL_4445147, EPI_ISL_4445149, EPI_ISL_4445150, EPI_ISL_4445151, EPI_ISL_4445152, EPI_ISL_4445153, EPI_ISL_4445154, EPI_ISL_4445155, EPI_ISL_4445156, EPI_ISL_4445157, EPI_ISL_4445158, EPI_ISL_4445159, EPI_ISL_4445160, EPI_ISL_4445162, EPI_ISL_4445163, EPI_ISL_4445164, EPI_ISL_4445166, EPI_ISL_4445167, EPI_ISL_4445168, EPI_ISL_4445169, EPI_ISL_4445170, EPI_ISL_4445171, EPI_ISL_4445172, EPI_ISL_4445173, EPI_ISL_4445174, EPI_ISL_4445175, EPI_ISL_4445176, EPI_ISL_4445177, EPI_ISL_4445178, EPI_ISL_4445179, EPI_ISL_4445180, EPI_ISL_4445181, EPI_ISL_4445182, EPI_ISL_4445183, EPI_ISL_4445184, EPI_ISL_4445185, EPI_ISL_4445186, EPI_ISL_4445187, EPI_ISL_4445188, EPI_ISL_4445191, EPI_ISL_4445192, EPI_ISL_4445193, EPI_ISL_4445194, EPI_ISL_4445195, EPI_ISL_4445197, EPI_ISL_4445198, EPI_ISL_4445199, EPI_ISL_4445200, EPI_ISL_4445201, EPI_ISL_4445202, EPI_ISL_4445203, EPI_ISL_4445204, EPI_ISL_4445205, EPI_ISL_4445206, EPI_ISL_4445207, EPI_ISL_4445208, EPI_ISL_4445209, EPI_ISL_4445210, EPI_ISL_4445211, EPI_ISL_4445213, EPI_ISL_4445214, EPI_ISL_4445215, EPI_ISL_4445216, EPI_ISL_4445217, EPI_ISL_4445218, EPI_ISL_4445219, EPI_ISL_4445220, EPI_ISL_4445222, EPI_ISL_4445223, EPI_ISL_4445224, EPI_ISL_4445225, EPI_ISL_4445226, EPI_ISL_4445227, EPI_ISL_4445228, EPI_ISL_4445229, EPI_ISL_4445231, EPI_ISL_4445232, EPI_ISL_4445233, EPI_ISL_4445235, EPI_ISL_4445236, EPI_ISL_4445237, EPI_ISL_4445238, EPI_ISL_4445240, EPI_ISL_4445241, EPI_ISL_4445242, EPI_ISL_4445243, EPI_ISL_4445244, EPI_ISL_4445246, EPI_ISL_4445248, EPI_ISL_4445249, EPI_ISL_4445250, EPI_ISL_4445251, EPI_ISL_4445253, EPI_ISL_4445254, EPI_ISL_4445255, EPI_ISL_4445256, EPI_ISL_4445257, EPI_ISL_4445258, EPI_ISL_4445259, EPI_ISL_4445260, EPI_ISL_4445261, EPI_ISL_4445262, EPI_ISL_4445263, EPI_ISL_4445264, EPI_ISL_4445265, EPI_ISL_4445266, EPI_ISL_4445267, EPI_ISL_4445268, EPI_ISL_4445269, EPI_ISL_4445270, EPI_ISL_4445271, EPI_ISL_4445272, EPI_ISL_4445273, EPI_ISL_4445274, EPI_ISL_4445275, EPI_ISL_4445276, EPI_ISL_4445277, EPI_ISL_4445278, EPI_ISL_4445279, EPI_ISL_4445280, EPI_ISL_4445281, EPI_ISL_4445282, EPI_ISL_4445283, EPI_ISL_4445284, EPI_ISL_4445285, EPI_ISL_4445286, EPI_ISL_4445287, EPI_ISL_4445289, EPI_ISL_4445290, EPI_ISL_4445291, EPI_ISL_4445292, EPI_ISL_4445293, EPI_ISL_4445294, EPI_ISL_4445295, EPI_ISL_4616109, EPI_ISL_4616110, EPI_ISL_4616111, EPI_ISL_4616112, EPI_ISL_4616113, EPI_ISL_4616119, EPI_ISL_4616128, EPI_ISL_4616131, EPI_ISL_4616134, EPI_ISL_4616135, EPI_ISL_4616137, EPI_ISL_4616138, EPI_ISL_4616148, EPI_ISL_4616149, EPI_ISL_4616155, EPI_ISL_4616158, EPI_ISL_4616166, EPI_ISL_4616172, EPI_ISL_4616177, EPI_ISL_4616178, EPI_ISL_4616183, EPI_ISL_4616184, EPI_ISL_4616185, EPI_ISL_4616190, EPI_ISL_4616191, EPI_ISL_4616198, EPI_ISL_4616205, EPI_ISL_4616209, EPI_ISL_4616210, EPI_ISL_4616211, EPI_ISL_4616214, EPI_ISL_4616215, EPI_ISL_4616216, EPI_ISL_4616217, EPI_ISL_4616221, EPI_ISL_4616222, EPI_ISL_4616224, EPI_ISL_4616228, EPI_ISL_4616230, EPI_ISL_4616238, EPI_ISL_4616239, EPI_ISL_4616240, EPI_ISL_4616241, EPI_ISL_4616248, EPI_ISL_4616249, EPI_ISL_4616250, EPI_ISL_4616256, EPI_ISL_4616258, EPI_ISL_4616259, EPI_ISL_4616264, EPI_ISL_4616265, EPI_ISL_4616267, EPI_ISL_4616273, EPI_ISL_4616277, EPI_ISL_4616278, EPI_ISL_4616286, EPI_ISL_4616296, EPI_ISL_4616297, EPI_ISL_4616298, EPI_ISL_4616306, EPI_ISL_4616307, EPI_ISL_4616308, EPI_ISL_4616315, EPI_ISL_4616316, EPI_ISL_4616317, EPI_ISL_4616318, EPI_ISL_4616322, EPI_ISL_4616323, EPI_ISL_4616324, EPI_ISL_4616327, EPI_ISL_4616328, EPI_ISL_4616329, EPI_ISL_4616332, EPI_ISL_4616333, EPI_ISL_4616334, EPI_ISL_4616336, EPI_ISL_4616337, EPI_ISL_4616338, EPI_ISL_4616344, EPI_ISL_4616345, EPI_ISL_4616346, EPI_ISL_4616349, EPI_ISL_4616350, EPI_ISL_4616351, EPI_ISL_4616352, EPI_ISL_4616358, EPI_ISL_4616359, EPI_ISL_4616365, EPI_ISL_4616366, EPI_ISL_4616367, EPI_ISL_4616373, EPI_ISL_4616374, EPI_ISL_4616375, EPI_ISL_4616382, EPI_ISL_4616383, EPI_ISL_4616384, EPI_ISL_4616385, EPI_ISL_4616389, EPI_ISL_4616390, EPI_ISL_4616391, EPI_ISL_4616400, EPI_ISL_4616401, EPI_ISL_4616402, EPI_ISL_4616407, EPI_ISL_4616408, EPI_ISL_4616416, EPI_ISL_4616427, EPI_ISL_4616432, EPI_ISL_4616433, EPI_ISL_4616437, EPI_ISL_4616438, EPI_ISL_4616439, EPI_ISL_4616446, EPI_ISL_4616447, EPI_ISL_4616448, EPI_ISL_4616449, EPI_ISL_4616452, EPI_ISL_4937096, EPI_ISL_4937097, EPI_ISL_4937098, EPI_ISL_4937100, EPI_ISL_4937101, EPI_ISL_4937102, EPI_ISL_4937103, EPI_ISL_4937104, EPI_ISL_4937105, EPI_ISL_4937106, EPI_ISL_4937107, EPI_ISL_4937108, EPI_ISL_4937109, EPI_ISL_4937110, EPI_ISL_4937111, EPI_ISL_4937113, EPI_ISL_4937114, EPI_ISL_4937116, EPI_ISL_4937117, EPI_ISL_4937118, EPI_ISL_4937119, EPI_ISL_4937120, EPI_ISL_4937121, EPI_ISL_4937124, EPI_ISL_4937125, EPI_ISL_4937126, EPI_ISL_4937127, EPI_ISL_4937128, EPI_ISL_4937130, EPI_ISL_4937131, EPI_ISL_4937132, EPI_ISL_4937133, EPI_ISL_4937134, EPI_ISL_4937135, EPI_ISL_4937136, EPI_ISL_4937137, EPI_ISL_4937138, EPI_ISL_4937140, EPI_ISL_4937141, EPI_ISL_4937142, EPI_ISL_4937143, EPI_ISL_4937144, EPI_ISL_4937145, EPI_ISL_4937146, EPI_ISL_4937147, EPI_ISL_4937148, EPI_ISL_4937149, EPI_ISL_4937150, EPI_ISL_4937152, EPI_ISL_4937158, EPI_ISL_4937159, EPI_ISL_4937160, EPI_ISL_4937161, EPI_ISL_4937162, EPI_ISL_4937163, EPI_ISL_4937164, EPI_ISL_4937166, EPI_ISL_4937167, EPI_ISL_4937168, EPI_ISL_4937169, EPI_ISL_4937170, EPI_ISL_4937171, EPI_ISL_4937172, EPI_ISL_4937173, EPI_ISL_4937174, EPI_ISL_4937175, EPI_ISL_4937176, EPI_ISL_4937178, EPI_ISL_4937179, EPI_ISL_4937180, EPI_ISL_4937181, EPI_ISL_4937182, EPI_ISL_4937183, EPI_ISL_4937184, EPI_ISL_4937185, EPI_ISL_4937186, EPI_ISL_4937187, EPI_ISL_4937188, EPI_ISL_4937190, EPI_ISL_4937191, EPI_ISL_4937192, EPI_ISL_4937193, EPI_ISL_4937194, EPI_ISL_4937198, EPI_ISL_4937200, EPI_ISL_4937201, EPI_ISL_4937202, EPI_ISL_4937203, EPI_ISL_4937204, EPI_ISL_4937205, EPI_ISL_4937206, EPI_ISL_4937207, EPI_ISL_4937208, EPI_ISL_4937209, EPI_ISL_4937210, EPI_ISL_4937211, EPI_ISL_4937212, EPI_ISL_4937213, EPI_ISL_4937216, EPI_ISL_4937217, EPI_ISL_4937218, EPI_ISL_4937219, EPI_ISL_4937220, EPI_ISL_4937222, EPI_ISL_4937223, EPI_ISL_4937224, EPI_ISL_4937226, EPI_ISL_4937227, EPI_ISL_4937228, EPI_ISL_4937230, EPI_ISL_4937231, EPI_ISL_4937232, EPI_ISL_4937233, EPI_ISL_4937234, EPI_ISL_4937235, EPI_ISL_4937236, EPI_ISL_5121351, EPI_ISL_5121352, EPI_ISL_5121353, EPI_ISL_5121354, EPI_ISL_5121355, EPI_ISL_5121356, EPI_ISL_5121357, EPI_ISL_5121358, EPI_ISL_5121359, EPI_ISL_5121360, EPI_ISL_5121361, EPI_ISL_5121362, EPI_ISL_5121363, EPI_ISL_5121364, EPI_ISL_5121366, EPI_ISL_5121367, EPI_ISL_5121368, EPI_ISL_5121369, EPI_ISL_5121370, EPI_ISL_5121371, EPI_ISL_5121372, EPI_ISL_5121373, EPI_ISL_5121374, EPI_ISL_5121375, EPI_ISL_5121376, EPI_ISL_5121377, EPI_ISL_5121378, EPI_ISL_5121379, EPI_ISL_5121380, EPI_ISL_5121381, EPI_ISL_5121382, EPI_ISL_5121384, EPI_ISL_5121385, EPI_ISL_5121386, EPI_ISL_5121387, EPI_ISL_5121388, EPI_ISL_5121389, EPI_ISL_5121390, EPI_ISL_5121391, EPI_ISL_5121393, EPI_ISL_5121394, EPI_ISL_5121395, EPI_ISL_5121396, EPI_ISL_5121397, EPI_ISL_5121398, EPI_ISL_5121399, EPI_ISL_5121400, EPI_ISL_5121401, EPI_ISL_5121402, EPI_ISL_5121403, EPI_ISL_5121404, EPI_ISL_5121405, EPI_ISL_5121406, EPI_ISL_5121407, EPI_ISL_5121408, EPI_ISL_5121409, EPI_ISL_5121410, EPI_ISL_5121411, EPI_ISL_5121413, EPI_ISL_5121414, EPI_ISL_5121415, EPI_ISL_5121416, EPI_ISL_5121417, EPI_ISL_5121418, EPI_ISL_5121419, EPI_ISL_5121420, EPI_ISL_5121421, EPI_ISL_5121422, EPI_ISL_5121423, EPI_ISL_5121424, EPI_ISL_5121425, EPI_ISL_5121426, EPI_ISL_5121427, EPI_ISL_5121428, EPI_ISL_5121430, EPI_ISL_5121431, EPI_ISL_5121432, EPI_ISL_5121433, EPI_ISL_5121434, EPI_ISL_5121435, EPI_ISL_5121436, EPI_ISL_5121437, EPI_ISL_5121438, EPI_ISL_5121440, EPI_ISL_5121441, EPI_ISL_5121444, EPI_ISL_5400097, EPI_ISL_5400099, EPI_ISL_5400100, EPI_ISL_5400101, EPI_ISL_5400102, EPI_ISL_5400103, EPI_ISL_5400110, EPI_ISL_5400112, EPI_ISL_5400113, EPI_ISL_5400114, EPI_ISL_5400115, EPI_ISL_5400116, EPI_ISL_5400119, EPI_ISL_5400120, EPI_ISL_5400121, EPI_ISL_5400122, EPI_ISL_5400123, EPI_ISL_5400124, EPI_ISL_5400125, EPI_ISL_5400126, EPI_ISL_5400127, EPI_ISL_5400128, EPI_ISL_5400129, EPI_ISL_5400130, EPI_ISL_5400131, EPI_ISL_5400132, EPI_ISL_5400133, EPI_ISL_5400134, EPI_ISL_5400135, EPI_ISL_5400136, EPI_ISL_5400137, EPI_ISL_5400138, EPI_ISL_5400139, EPI_ISL_5400140, EPI_ISL_5400141, EPI_ISL_5400142, EPI_ISL_5400143, EPI_ISL_5400144, EPI_ISL_5400145, EPI_ISL_5400147, EPI_ISL_5400148, EPI_ISL_5400149, EPI_ISL_5400150, EPI_ISL_5400151, EPI_ISL_5400152, EPI_ISL_5400153, EPI_ISL_5400154, EPI_ISL_5400155, EPI_ISL_5401384, EPI_ISL_5401385, EPI_ISL_5401386, EPI_ISL_5401387, EPI_ISL_5401388, EPI_ISL_5401389, EPI_ISL_5401390, EPI_ISL_5401391, EPI_ISL_5401392, EPI_ISL_5401393, EPI_ISL_5401394, EPI_ISL_5401395, EPI_ISL_5401396, EPI_ISL_5401397, EPI_ISL_5401398, EPI_ISL_5401399, EPI_ISL_5401400, EPI_ISL_5401401, EPI_ISL_5401402, EPI_ISL_5401403, EPI_ISL_5401404, EPI_ISL_5401405, EPI_ISL_5401406, EPI_ISL_5401407, EPI_ISL_5401408, EPI_ISL_5401409, EPI_ISL_5401410, EPI_ISL_5401411, EPI_ISL_5401412, EPI_ISL_5401413, EPI_ISL_5401414, EPI_ISL_5401415, EPI_ISL_5401416, EPI_ISL_5401417, EPI_ISL_5401418, EPI_ISL_5401419, EPI_ISL_5401420, EPI_ISL_5401421, EPI_ISL_5401422, EPI_ISL_5401423, EPI_ISL_5401424, EPI_ISL_5401425, EPI_ISL_5401429, EPI_ISL_5401430, EPI_ISL_5401431, EPI_ISL_5401432, EPI_ISL_5401434, EPI_ISL_5401435, EPI_ISL_5401437, EPI_ISL_5401438, EPI_ISL_5401439, EPI_ISL_5401440, EPI_ISL_5401441, EPI_ISL_5401442, EPI_ISL_5401443, EPI_ISL_5401444, EPI_ISL_5401445, EPI_ISL_5401446, EPI_ISL_5401447, EPI_ISL_5401448, EPI_ISL_5401450, EPI_ISL_5401451, EPI_ISL_5401452, EPI_ISL_5401453, EPI_ISL_5401454, EPI_ISL_5401455, EPI_ISL_5401456, EPI_ISL_5401457, EPI_ISL_5401458, EPI_ISL_5401460, EPI_ISL_5401461, EPI_ISL_5401462, EPI_ISL_5401463, EPI_ISL_5401464, EPI_ISL_5401465, EPI_ISL_5401466, EPI_ISL_5401467, EPI_ISL_5401468, EPI_ISL_5401470, EPI_ISL_5401471, EPI_ISL_5401472, EPI_ISL_5401473, EPI_ISL_5401475, EPI_ISL_5401476, EPI_ISL_5401477, EPI_ISL_5401478, EPI_ISL_5401479, EPI_ISL_5401481, EPI_ISL_5401482, EPI_ISL_5401483, EPI_ISL_5401484, EPI_ISL_5401485, EPI_ISL_5401486, EPI_ISL_5401487, EPI_ISL_5401488, EPI_ISL_5401489, EPI_ISL_5401490, EPI_ISL_5401491, EPI_ISL_5401492, EPI_ISL_5401493, EPI_ISL_5401494, EPI_ISL_5401495, EPI_ISL_5401496, EPI_ISL_5401497, EPI_ISL_5681837, EPI_ISL_5681843, EPI_ISL_5681855, EPI_ISL_5681869, EPI_ISL_5681871, EPI_ISL_5681883, EPI_ISL_5681888, EPI_ISL_5681889, EPI_ISL_5681895, EPI_ISL_5681905, EPI_ISL_5681906, EPI_ISL_5681916, EPI_ISL_5681918, EPI_ISL_5681922, EPI_ISL_5681928, EPI_ISL_5681929, EPI_ISL_5681939, EPI_ISL_5681940, EPI_ISL_5681946, EPI_ISL_5681954, EPI_ISL_5681959, EPI_ISL_5681966, EPI_ISL_5681972, EPI_ISL_5681976, EPI_ISL_5681981, EPI_ISL_5681987, EPI_ISL_5681994, EPI_ISL_5681997, EPI_ISL_5682003, EPI_ISL_5682013, EPI_ISL_5682016, EPI_ISL_5682023, EPI_ISL_5682024, EPI_ISL_5682029, EPI_ISL_5682030, EPI_ISL_5682044, EPI_ISL_5682045, EPI_ISL_5682049, EPI_ISL_5682055, EPI_ISL_5682056, EPI_ISL_5682066, EPI_ISL_5682067, EPI_ISL_5682074, EPI_ISL_5682078, EPI_ISL_5682086, EPI_ISL_5682087, EPI_ISL_5682095, EPI_ISL_5682096, EPI_ISL_5682104, EPI_ISL_5682108, EPI_ISL_5682109, EPI_ISL_5682114, EPI_ISL_5682115, EPI_ISL_5682120, EPI_ISL_5682121, EPI_ISL_5682126, EPI_ISL_5682127, EPI_ISL_5682137, EPI_ISL_5682138, EPI_ISL_5682147, EPI_ISL_5682148, EPI_ISL_5682153, EPI_ISL_5682154, EPI_ISL_5912701, EPI_ISL_5912702, EPI_ISL_5912703, EPI_ISL_5912704, EPI_ISL_5912706, EPI_ISL_5912707, EPI_ISL_5912708, EPI_ISL_5912709, EPI_ISL_5912710, EPI_ISL_5912711, EPI_ISL_6203951, EPI_ISL_6203952, EPI_ISL_6203953, EPI_ISL_6203954, EPI_ISL_6203955, EPI_ISL_6203956, EPI_ISL_6203957, EPI_ISL_6203958, EPI_ISL_6203959, EPI_ISL_6203960, EPI_ISL_6203961, EPI_ISL_6203962, EPI_ISL_6203963, EPI_ISL_6203964, EPI_ISL_6203965, EPI_ISL_6203966, EPI_ISL_6203967, EPI_ISL_6203968, EPI_ISL_6203969, EPI_ISL_6203970, EPI_ISL_6203971, EPI_ISL_6203972, EPI_ISL_6203973, EPI_ISL_6203974, EPI_ISL_6203975, EPI_ISL_6203976, EPI_ISL_6203977, EPI_ISL_6203978, EPI_ISL_6203979, EPI_ISL_6203980, EPI_ISL_6203981, EPI_ISL_6203982, EPI_ISL_6203983, EPI_ISL_6203984, EPI_ISL_6203985, EPI_ISL_6203986, EPI_ISL_6203987, EPI_ISL_6203988, EPI_ISL_6203989, EPI_ISL_6203990, EPI_ISL_6203991, EPI_ISL_6203992, EPI_ISL_6203993, EPI_ISL_6203994, EPI_ISL_6717343, EPI_ISL_6717350, EPI_ISL_6717360, EPI_ISL_6717363, EPI_ISL_6717369, EPI_ISL_6717374, EPI_ISL_6717382, EPI_ISL_6717388, EPI_ISL_6717395, EPI_ISL_6717398, EPI_ISL_6717404, EPI_ISL_6717413, EPI_ISL_6717414, EPI_ISL_6717423, EPI_ISL_6717428, EPI_ISL_6717436, EPI_ISL_6717439, EPI_ISL_6717447, EPI_ISL_6717453, EPI_ISL_6717460, EPI_ISL_6717467, EPI_ISL_6717469, EPI_ISL_6717476, EPI_ISL_6717477, EPI_ISL_6717481, EPI_ISL_6717490, EPI_ISL_6717498, EPI_ISL_6717507, EPI_ISL_6717514, EPI_ISL_6717520, EPI_ISL_6717528, EPI_ISL_6717537, EPI_ISL_6717542, EPI_ISL_6717548, EPI_ISL_6717554, EPI_ISL_6717557, EPI_ISL_6717564, EPI_ISL_6717571, EPI_ISL_6717578, EPI_ISL_6717584, EPI_ISL_6717589, EPI_ISL_6717594, EPI_ISL_6717601
Eurofins Montjoly	Institut Pasteur de la Guyane	Anne Lavergne et al	EPI_ISL_2835992
Eurofins-NMDL	Eurofins-NMDL	Anne Vogel et al	EPI_ISL_5429490, EPI_ISL_5429491, EPI_ISL_5429492, EPI_ISL_5429493, EPI_ISL_5429494, EPI_ISL_5429495, EPI_ISL_5429497, EPI_ISL_5429498, EPI_ISL_5429499, EPI_ISL_5429500, EPI_ISL_5429501, EPI_ISL_5429502, EPI_ISL_5429503, EPI_ISL_5429504, EPI_ISL_5429505, EPI_ISL_5429506, EPI_ISL_5429507, EPI_ISL_5429508, EPI_ISL_5429509, EPI_ISL_5429510, EPI_ISL_5429511, EPI_ISL_5429512, EPI_ISL_5429513, EPI_ISL_5429515, EPI_ISL_5429516, EPI_ISL_5429517, EPI_ISL_5429518, EPI_ISL_5429519, EPI_ISL_5429520, EPI_ISL_5429521, EPI_ISL_5429522, EPI_ISL_5429523, EPI_ISL_5429524, EPI_ISL_5429525, EPI_ISL_5429526, EPI_ISL_5429527, EPI_ISL_5429528, EPI_ISL_5429529, EPI_ISL_5429530, EPI_ISL_5429531, EPI_ISL_5429532, EPI_ISL_5595457, EPI_ISL_5595458, EPI_ISL_5595459, EPI_ISL_5595460, EPI_ISL_5595461, EPI_ISL_5595462, EPI_ISL_5595463, EPI_ISL_5595464, EPI_ISL_5595465, EPI_ISL_5595466, EPI_ISL_5595467, EPI_ISL_5595468, EPI_ISL_5595469, EPI_ISL_5595470, EPI_ISL_5595471, EPI_ISL_5595472, EPI_ISL_5595473, EPI_ISL_5595474, EPI_ISL_5595475, EPI_ISL_5595476, EPI_ISL_5595477, EPI_ISL_5595478, EPI_ISL_5595483, EPI_ISL_5595484, EPI_ISL_5595485, EPI_ISL_5595486, EPI_ISL_5595487, EPI_ISL_5595488, EPI_ISL_5595489, EPI_ISL_5595490, EPI_ISL_5595491, EPI_ISL_5595492, EPI_ISL_5595493, EPI_ISL_5595494, EPI_ISL_5595495, EPI_ISL_5595496, EPI_ISL_5595502, EPI_ISL_5595503, EPI_ISL_5595509, EPI_ISL_5595517, EPI_ISL_5595524, EPI_ISL_5595534, EPI_ISL_5595541, EPI_ISL_5595550, EPI_ISL_5595559, EPI_ISL_5595566, EPI_ISL_6117298, EPI_ISL_6117299, EPI_ISL_6117300, EPI_ISL_6117301, EPI_ISL_6117302, EPI_ISL_6117303, EPI_ISL_6117304, EPI_ISL_6117305, EPI_ISL_6117306, EPI_ISL_6117307, EPI_ISL_6117308, EPI_ISL_6117309, EPI_ISL_6117310, EPI_ISL_6117311, EPI_ISL_6117312, EPI_ISL_6117313, EPI_ISL_6117314, EPI_ISL_6117315, EPI_ISL_6117316, EPI_ISL_6117317, EPI_ISL_6117318, EPI_ISL_6117319, EPI_ISL_6117320, EPI_ISL_6117321, EPI_ISL_6117322, EPI_ISL_6117323, EPI_ISL_6117324, EPI_ISL_6117325, EPI_ISL_6117326, EPI_ISL_6117327, EPI_ISL_6117328, EPI_ISL_6117329, EPI_ISL_6117330, EPI_ISL_6117331, EPI_ISL_6117332, EPI_ISL_6117333, EPI_ISL_6117334, EPI_ISL_6117335, EPI_ISL_6117336, EPI_ISL_6117337, EPI_ISL_6117338, EPI_ISL_6117339, EPI_ISL_6117340, EPI_ISL_6117341, EPI_ISL_6117342, EPI_ISL_6117343, EPI_ISL_6117344, EPI_ISL_6117345, EPI_ISL_6117346, EPI_ISL_6117347, EPI_ISL_6117348, EPI_ISL_6117349, EPI_ISL_6117350, EPI_ISL_6117351, EPI_ISL_6117352, EPI_ISL_6117353, EPI_ISL_6117354, EPI_ISL_6117355, EPI_ISL_6117356, EPI_ISL_6117357, EPI_ISL_6117358, EPI_ISL_6117359, EPI_ISL_6117360, EPI_ISL_6117361, EPI_ISL_6117362, EPI_ISL_6117363, EPI_ISL_6117364, EPI_ISL_6117365, EPI_ISL_6117366, EPI_ISL_6117367, EPI_ISL_6117368, EPI_ISL_6117369, EPI_ISL_6117370, EPI_ISL_6117371, EPI_ISL_6117372, EPI_ISL_6117373, EPI_ISL_6117374, EPI_ISL_6117375, EPI_ISL_6117376, EPI_ISL_6117377, EPI_ISL_6117378, EPI_ISL_6117379, EPI_ISL_6117380, EPI_ISL_6117381, EPI_ISL_6117382, EPI_ISL_6117383, EPI_ISL_6117384, EPI_ISL_6117385, EPI_ISL_6117386, EPI_ISL_6117387, EPI_ISL_6117388, EPI_ISL_6117389, EPI_ISL_6117390, EPI_ISL_6117391, EPI_ISL_6117392, EPI_ISL_6117393, EPI_ISL_6117394, EPI_ISL_6117395, EPI_ISL_6117396, EPI_ISL_6117397, EPI_ISL_6117398, EPI_ISL_6117399, EPI_ISL_6117400, EPI_ISL_6117401, EPI_ISL_6640707, EPI_ISL_6640708, EPI_ISL_6640709, EPI_ISL_6640710, EPI_ISL_6640711, EPI_ISL_6640712, EPI_ISL_6640713, EPI_ISL_6640714, EPI_ISL_6640715, EPI_ISL_6640716, EPI_ISL_6640717, EPI_ISL_6640718, EPI_ISL_6640719, EPI_ISL_6640720, EPI_ISL_6640721, EPI_ISL_6640722, EPI_ISL_6640723, EPI_ISL_6640724, EPI_ISL_6640725, EPI_ISL_6640726, EPI_ISL_6640727, EPI_ISL_6640728, EPI_ISL_6640729, EPI_ISL_6640730, EPI_ISL_6640731, EPI_ISL_6640732, EPI_ISL_6640736, EPI_ISL_6640737, EPI_ISL_6640738, EPI_ISL_6640739, EPI_ISL_6640740, EPI_ISL_6640741, EPI_ISL_6640742, EPI_ISL_6640743, EPI_ISL_6640744, EPI_ISL_6640745, EPI_ISL_6640746, EPI_ISL_6640747, EPI_ISL_6640748, EPI_ISL_6640749, EPI_ISL_6640750, EPI_ISL_6640751, EPI_ISL_6640752, EPI_ISL_6640753, EPI_ISL_6640754, EPI_ISL_6640755, EPI_ISL_6640756
Eurofins-NMDL	Eurofins-NMDL	Thierry Janssens et al	EPI_ISL_2726697, EPI_ISL_2726698, EPI_ISL_2726699, EPI_ISL_2726700, EPI_ISL_2726701, EPI_ISL_2726702, EPI_ISL_2726703, EPI_ISL_2726704, EPI_ISL_2726705, EPI_ISL_2726706, EPI_ISL_2726707, EPI_ISL_2726708, EPI_ISL_2726709, EPI_ISL_2726710, EPI_ISL_2790545, EPI_ISL_2790546, EPI_ISL_2790547, EPI_ISL_2790548, EPI_ISL_2790549, EPI_ISL_2790550
Europe/Sweden/Vastragotaland/Unilabs	Unilabs/Eskilstuna/Sweden	Emma Arvidsson et al	EPI_ISL_2844196, EPI_ISL_2844197, EPI_ISL_2844198, EPI_ISL_2844199, EPI_ISL_2844200, EPI_ISL_2844202, EPI_ISL_2844203, EPI_ISL_2844204, EPI_ISL_2844205, EPI_ISL_2844206, EPI_ISL_2844207, EPI_ISL_2844208, EPI_ISL_2844209, EPI_ISL_2844210, EPI_ISL_2844211, EPI_ISL_2844212, EPI_ISL_2844213, EPI_ISL_2844214, EPI_ISL_2844215, EPI_ISL_2844216, EPI_ISL_2844217, EPI_ISL_2844218, EPI_ISL_2844219, EPI_ISL_2844220, EPI_ISL_2844221, EPI_ISL_2844222, EPI_ISL_2844223, EPI_ISL_2844225, EPI_ISL_2844226, EPI_ISL_2844227, EPI_ISL_2844229, EPI_ISL_2844230, EPI_ISL_2844231, EPI_ISL_2844232, EPI_ISL_2844233, EPI_ISL_2844234, EPI_ISL_2844235, EPI_ISL_2844236, EPI_ISL_2844238, EPI_ISL_2844240, EPI_ISL_2844242, EPI_ISL_2844243, EPI_ISL_2844244, EPI_ISL_2844245, EPI_ISL_2844246, EPI_ISL_2844247, EPI_ISL_2844248, EPI_ISL_2844249, EPI_ISL_2844250, EPI_ISL_2844251, EPI_ISL_2844252, EPI_ISL_2844253, EPI_ISL_2844254, EPI_ISL_2844255, EPI_ISL_2844256, EPI_ISL_2844257, EPI_ISL_2844258, EPI_ISL_2844259, EPI_ISL_2844260, EPI_ISL_2844261, EPI_ISL_2844262, EPI_ISL_2844263, EPI_ISL_2844264, EPI_ISL_2844265, EPI_ISL_2844266, EPI_ISL_2844267, EPI_ISL_2844268, EPI_ISL_2844269, EPI_ISL_2844270, EPI_ISL_2844271, EPI_ISL_2844272, EPI_ISL_2844273, EPI_ISL_2844274, EPI_ISL_2844275, EPI_ISL_2844276, EPI_ISL_2844277, EPI_ISL_2844278, EPI_ISL_2844279, EPI_ISL_2844280, EPI_ISL_2844281, EPI_ISL_2844282, EPI_ISL_2844283, EPI_ISL_2844284, EPI_ISL_2844285, EPI_ISL_2844286, EPI_ISL_2844287, EPI_ISL_2844288, EPI_ISL_2844289, EPI_ISL_2844290, EPI_ISL_2844291, EPI_ISL_2844292, EPI_ISL_2844293, EPI_ISL_2844294, EPI_ISL_2844295, EPI_ISL_2844296, EPI_ISL_2844297, EPI_ISL_2844298, EPI_ISL_2844299, EPI_ISL_2844300, EPI_ISL_2844301, EPI_ISL_2844302, EPI_ISL_2844303, EPI_ISL_2844304, EPI_ISL_2844305, EPI_ISL_2844306, EPI_ISL_2844307, EPI_ISL_2844308, EPI_ISL_2844309, EPI_ISL_2844310, EPI_ISL_2844311, EPI_ISL_2844312, EPI_ISL_2844313
Evandro Chagas Institute	Evandro Chagas Institute	Mirleide Cordeiro dos Santos et al	EPI_ISL_6721547, EPI_ISL_6721823, EPI_ISL_6721832
Evandro Chagas Institute	Evandro Chagas Institute	Santos et al	EPI_ISL_450873, EPI_ISL_450874
Evandro Chagas Institute	Evandro Chagas Institute Virology	Santos et al	EPI_ISL_1063789
Evangelisches Klinikum Bethel, Institut für Laboratoriumsmedizin, Mikrobiologie und Hygiene	Bielefeld University	David Brandt et al	EPI_ISL_2466357, EPI_ISL_2466358, EPI_ISL_2466359, EPI_ISL_2466360, EPI_ISL_2466361, EPI_ISL_2466362, EPI_ISL_2466363, EPI_ISL_2466364, EPI_ISL_2466365, EPI_ISL_2466366, EPI_ISL_2466367, EPI_ISL_2466368, EPI_ISL_2466369, EPI_ISL_2466370, EPI_ISL_2466371, EPI_ISL_2466372, EPI_ISL_2466373, EPI_ISL_2466374, EPI_ISL_2466375, EPI_ISL_2466376, EPI_ISL_2466377, EPI_ISL_2466378, EPI_ISL_2466379, EPI_ISL_2466380, EPI_ISL_2466381, EPI_ISL_2466382, EPI_ISL_2466383, EPI_ISL_2466384, EPI_ISL_2466385, EPI_ISL_2466386, EPI_ISL_2466387, EPI_ISL_2466388, EPI_ISL_2466389, EPI_ISL_2466390, EPI_ISL_2466391, EPI_ISL_2466392, EPI_ISL_2466393, EPI_ISL_2466394, EPI_ISL_2466395, EPI_ISL_2466396, EPI_ISL_2466397, EPI_ISL_2466398, EPI_ISL_2466399, EPI_ISL_2466661, EPI_ISL_602282, EPI_ISL_602283, EPI_ISL_602284, EPI_ISL_602285, EPI_ISL_602286, EPI_ISL_602287, EPI_ISL_602288, EPI_ISL_602289, EPI_ISL_602290, EPI_ISL_602291, EPI_ISL_602292, EPI_ISL_602293, EPI_ISL_602294, EPI_ISL_602295, EPI_ISL_602296, EPI_ISL_602297, EPI_ISL_602298, EPI_ISL_602299, EPI_ISL_602300, EPI_ISL_602301, EPI_ISL_602302, EPI_ISL_602303
Evergreen Healthcare	Seattle Flu Study	Deborah A. Nickerson et al	EPI_ISL_1222613, EPI_ISL_1222614, EPI_ISL_1222615, EPI_ISL_1222704, EPI_ISL_1222706, EPI_ISL_1222708, EPI_ISL_1711463, EPI_ISL_1711514, EPI_ISL_1711515, EPI_ISL_1711526, EPI_ISL_1711537, EPI_ISL_962442
Everight Diagnostic Laboratories	National Reference Laboratory, Nigeria Centre for Disease Control	Dr Ndodo Nnaemeka et al	EPI_ISL_2803748
Everight Diagnostic Laboratory	National Reference Laboratory, Nigeria Centre for Disease Control	Dr Ndodo Nnaemeka et al	EPI_ISL_2693096, EPI_ISL_2693098, EPI_ISL_2693100, EPI_ISL_2693106, EPI_ISL_2693108, EPI_ISL_2693112, EPI_ISL_2803746, EPI_ISL_2803749, EPI_ISL_2803750, EPI_ISL_2803751, EPI_ISL_2803755, EPI_ISL_2803756
Everight Diagnostic Laboratory	National Reference Laboratory, Nigeria Centre for Disease Control Durumi III, Gaduwa, Abuja, Nigeria	Dr Ndodo Nnaemeka et al	EPI_ISL_2803754
Everight Diagnostics	National Reference Laboratory, Nigeria Centre for Disease Control	Dr Ndodo Nnaemeka et al	EPI_ISL_5526616, EPI_ISL_5526624, EPI_ISL_5526634, EPI_ISL_5526642, EPI_ISL_5526649, EPI_ISL_5526690, EPI_ISL_5526697, EPI_ISL_5526708, EPI_ISL_5526714, EPI_ISL_5526721, EPI_ISL_5526729, EPI_ISL_5526750, EPI_ISL_5526771, EPI_ISL_5526774, EPI_ISL_5526782, EPI_ISL_5526794, EPI_ISL_5526814, EPI_ISL_5526828, EPI_ISL_5526841, EPI_ISL_5526854, EPI_ISL_5526863, EPI_ISL_5526864, EPI_ISL_5526866, EPI_ISL_5526867, EPI_ISL_5526868, EPI_ISL_5526869
Exalab	Cerba lab	Emmanuel Lecorche et al	EPI_ISL_2646220, EPI_ISL_2646221, EPI_ISL_2646222, EPI_ISL_2646223, EPI_ISL_2646225, EPI_ISL_2646226, EPI_ISL_2646227, EPI_ISL_2646228, EPI_ISL_2646229, EPI_ISL_2646230, EPI_ISL_2646231
Exalab Foch	CERBA HealthCare	Bénédicte Roquebert et al	EPI_ISL_3631711, EPI_ISL_4085079
Excellent Beneficial Diagnostic Center	Eijkman Institute for Molecular Biology, National Research and Innovation Agency	Muhammad Rezki Rasyak et al	EPI_ISL_2614724
Exceltox Laboratories	Los Angeles County Public Health Laboratories	P. Hemarajata et al.	EPI_ISL_6326636, EPI_ISL_6326637, EPI_ISL_6326638, EPI_ISL_6326639, EPI_ISL_6326640, EPI_ISL_6326641
Expo2020 Emergency Center	Agiomix	Walaa Allam et al	EPI_ISL_548966, EPI_ISL_548967, EPI_ISL_548968, EPI_ISL_548969, EPI_ISL_548970, EPI_ISL_548971
Express Test Depok	National Research and Innovation Agency (BRIN-Indonesia)	Asep M. Ridwanulloh et al	EPI_ISL_4004701
F. Feeali	Indira Gandhi Memorial Hospital	Dr. Milza Abdul Muhsin et al	EPI_ISL_3275173
F.Y. Manalo Medical Foundation Inc.- New Era General Hospital (PGC)	Philippine Genome Center	Francis A. Tablizo et al	EPI_ISL_2155605
FACULDADE DE MEDICINA ABC	Instituto Butantan	Dimas Tadeu Covas et al	EPI_ISL_2445114, EPI_ISL_2445115, EPI_ISL_2493708, EPI_ISL_2493709, EPI_ISL_2493711, EPI_ISL_2493712, EPI_ISL_2494268, EPI_ISL_2494269, EPI_ISL_2494270, EPI_ISL_2494271, EPI_ISL_2494272, EPI_ISL_2494273, EPI_ISL_2494296, EPI_ISL_2494302, EPI_ISL_2494341, EPI_ISL_3246103, EPI_ISL_3374359, EPI_ISL_3374360, EPI_ISL_3374361, EPI_ISL_3579359, EPI_ISL_3878434, EPI_ISL_3878435, EPI_ISL_3878439, EPI_ISL_3878442, EPI_ISL_3878445, EPI_ISL_3878450, EPI_ISL_4168162, EPI_ISL_4168163, EPI_ISL_4168164, EPI_ISL_4168165, EPI_ISL_4168166, EPI_ISL_4168167, EPI_ISL_4168168, EPI_ISL_4168169, EPI_ISL_4168170, EPI_ISL_4168171, EPI_ISL_4168172, EPI_ISL_4168173, EPI_ISL_4273259, EPI_ISL_4374409, EPI_ISL_4374594, EPI_ISL_4374596, EPI_ISL_4374598, EPI_ISL_4374600, EPI_ISL_4374809, EPI_ISL_4374814, EPI_ISL_4374816, EPI_ISL_4374818, EPI_ISL_4374922, EPI_ISL_4470055, EPI_ISL_4470056, EPI_ISL_4470057, EPI_ISL_4470058, EPI_ISL_4470059, EPI_ISL_4470060, EPI_ISL_4470061, EPI_ISL_4470062, EPI_ISL_4470063, EPI_ISL_4470064, EPI_ISL_4470065, EPI_ISL_4470066, EPI_ISL_4470067, EPI_ISL_4470068, EPI_ISL_4470069, EPI_ISL_4470070, EPI_ISL_4470071, EPI_ISL_4470072, EPI_ISL_4470073, EPI_ISL_4470075, EPI_ISL_4746752, EPI_ISL_4746753, EPI_ISL_4746784, EPI_ISL_4746812, EPI_ISL_4747369, EPI_ISL_4747370, EPI_ISL_4747371, EPI_ISL_4747438, EPI_ISL_4747439, EPI_ISL_4747440, EPI_ISL_4747441, EPI_ISL_4747442, EPI_ISL_4747443, EPI_ISL_4747444, EPI_ISL_4747445, EPI_ISL_4747446, EPI_ISL_4747447, EPI_ISL_4747513, EPI_ISL_4747514, EPI_ISL_4747515, EPI_ISL_4747516, EPI_ISL_5020819, EPI_ISL_5020820, EPI_ISL_5020821, EPI_ISL_5020822, EPI_ISL_5020823, EPI_ISL_5020824, EPI_ISL_5020825, EPI_ISL_5020826, EPI_ISL_5020827, EPI_ISL_5020828, EPI_ISL_5020829, EPI_ISL_5020830, EPI_ISL_5020831, EPI_ISL_5336086, EPI_ISL_5336087, EPI_ISL_5336130, EPI_ISL_5336131, EPI_ISL_5336216, EPI_ISL_5336217, EPI_ISL_5646214, EPI_ISL_5646220, EPI_ISL_5646241, EPI_ISL_5646242, EPI_ISL_5646244, EPI_ISL_5646263, EPI_ISL_5646283, EPI_ISL_5646289, EPI_ISL_5646522, EPI_ISL_5646579, EPI_ISL_5646605, EPI_ISL_5646705, EPI_ISL_5646715, EPI_ISL_5646780, EPI_ISL_5647341, EPI_ISL_5647398, EPI_ISL_5647439, EPI_ISL_5647440, EPI_ISL_5647466, EPI_ISL_5647486, EPI_ISL_5647490, EPI_ISL_5647513, EPI_ISL_5648811, EPI_ISL_5648820, EPI_ISL_5648850, EPI_ISL_5648852, EPI_ISL_5648875, EPI_ISL_5648905, EPI_ISL_5648969, EPI_ISL_5648970, EPI_ISL_5648991, EPI_ISL_5649036, EPI_ISL_5649080, EPI_ISL_5649124, EPI_ISL_5650578, EPI_ISL_5650609, EPI_ISL_5650698, EPI_ISL_5650874, EPI_ISL_5650904, EPI_ISL_5651092, EPI_ISL_5651200, EPI_ISL_5652130, EPI_ISL_5652138, EPI_ISL_5652146, EPI_ISL_5652156, EPI_ISL_5652192, EPI_ISL_5652266, EPI_ISL_5652271, EPI_ISL_5652297, EPI_ISL_5652309, EPI_ISL_5653047, EPI_ISL_5653052, EPI_ISL_5653206, EPI_ISL_5653253, EPI_ISL_5653325, EPI_ISL_5653327, EPI_ISL_5653328, EPI_ISL_5653599, EPI_ISL_5653752, EPI_ISL_5653844, EPI_ISL_5653931, EPI_ISL_5653933, EPI_ISL_5654136, EPI_ISL_5654422, EPI_ISL_5654464, EPI_ISL_5654867, EPI_ISL_5654886, EPI_ISL_5659641, EPI_ISL_5659659, EPI_ISL_5659668, EPI_ISL_5659866, EPI_ISL_5660101, EPI_ISL_5660337, EPI_ISL_5660340, EPI_ISL_5660365, EPI_ISL_5660534, EPI_ISL_5660566, EPI_ISL_5660708, EPI_ISL_5660875, EPI_ISL_5673227, EPI_ISL_5673287, EPI_ISL_5673831, EPI_ISL_5673932, EPI_ISL_5674180, EPI_ISL_5674475, EPI_ISL_5674578, EPI_ISL_5674739, EPI_ISL_5674833, EPI_ISL_5674953, EPI_ISL_5675042, EPI_ISL_5675177, EPI_ISL_5675349, EPI_ISL_5677743, EPI_ISL_5679203, EPI_ISL_5679305, EPI_ISL_5679399, EPI_ISL_5679495, EPI_ISL_5679908, EPI_ISL_5680241, EPI_ISL_5688870, EPI_ISL_5688871, EPI_ISL_5688872, EPI_ISL_5688873, EPI_ISL_5688874, EPI_ISL_5688875, EPI_ISL_5688876, EPI_ISL_5689185, EPI_ISL_5689186, EPI_ISL_5689301, EPI_ISL_5689359, EPI_ISL_5898402, EPI_ISL_5898403, EPI_ISL_5898404, EPI_ISL_5898405, EPI_ISL_5898406, EPI_ISL_5898407, EPI_ISL_5898408, EPI_ISL_5898409, EPI_ISL_6508609, EPI_ISL_6508650, EPI_ISL_6508651, EPI_ISL_6509008, EPI_ISL_6509010, EPI_ISL_6509048, EPI_ISL_6509644, EPI_ISL_6509645, EPI_ISL_6509715, EPI_ISL_6509716, EPI_ISL_6509717, EPI_ISL_6509847, EPI_ISL_6509848, EPI_ISL_6509849, EPI_ISL_6570163, EPI_ISL_6570164, EPI_ISL_6570234, EPI_ISL_6570235, EPI_ISL_6570236, EPI_ISL_6570401, EPI_ISL_6813344, EPI_ISL_6813357, EPI_ISL_6813499, EPI_ISL_6813514, EPI_ISL_6813536, EPI_ISL_6813546, EPI_ISL_6813552, EPI_ISL_6813664, EPI_ISL_6813676
FARRINGTON AT TANGLEWOOD - 505 BERING DRIVE	Houston Health Dept.	Ryker Penn et al	EPI_ISL_5146388, EPI_ISL_5146394, EPI_ISL_5146398, EPI_ISL_5146405, EPI_ISL_5146411, EPI_ISL_5146416, EPI_ISL_5146427, EPI_ISL_5146433, EPI_ISL_5146440, EPI_ISL_5146446, EPI_ISL_5146458, EPI_ISL_5146460, EPI_ISL_5146471, EPI_ISL_5146476, EPI_ISL_5146710, EPI_ISL_5152722
FBCCHS - COVID Testing - 4520 READING ROAD, SUITE A-200	Houston Health Dept.	Ryker Penn et al	EPI_ISL_4260605, EPI_ISL_4260663, EPI_ISL_4493470, EPI_ISL_4493471, EPI_ISL_4493472, EPI_ISL_4493489, EPI_ISL_4493490, EPI_ISL_4493491, EPI_ISL_4493492, EPI_ISL_4507687, EPI_ISL_4507698, EPI_ISL_4507702, EPI_ISL_4507703, EPI_ISL_4507710, EPI_ISL_4507713, EPI_ISL_4507810, EPI_ISL_4543218, EPI_ISL_4543219, EPI_ISL_4545402, EPI_ISL_4556276, EPI_ISL_4556277, EPI_ISL_4556278, EPI_ISL_4556279, EPI_ISL_4556280, EPI_ISL_4556281, EPI_ISL_4556282, EPI_ISL_4556283, EPI_ISL_4556284, EPI_ISL_4556285, EPI_ISL_4556327, EPI_ISL_4556331, EPI_ISL_4556332, EPI_ISL_4556338, EPI_ISL_4556341, EPI_ISL_4556346, EPI_ISL_4556349, EPI_ISL_4556354, EPI_ISL_4556362, EPI_ISL_4654802, EPI_ISL_4654813, EPI_ISL_4654820, EPI_ISL_4654876, EPI_ISL_4654890, EPI_ISL_4654906, EPI_ISL_4654913, EPI_ISL_4654941, EPI_ISL_4654942, EPI_ISL_4654959, EPI_ISL_5146489, EPI_ISL_5146491, EPI_ISL_5146498, EPI_ISL_5146508, EPI_ISL_5146516, EPI_ISL_5146521, EPI_ISL_5146525, EPI_ISL_5146528, EPI_ISL_5146536, EPI_ISL_5146543, EPI_ISL_5146549, EPI_ISL_5146556, EPI_ISL_5146566, EPI_ISL_5146577, EPI_ISL_5146581, EPI_ISL_5146582, EPI_ISL_5146583, EPI_ISL_5146584, EPI_ISL_5146585, EPI_ISL_5146586, EPI_ISL_5146587, EPI_ISL_5146588, EPI_ISL_5146589, EPI_ISL_5146590, EPI_ISL_5146591, EPI_ISL_5146592, EPI_ISL_5146593, EPI_ISL_5146594, EPI_ISL_5146595, EPI_ISL_5146596, EPI_ISL_5146597, EPI_ISL_5146598, EPI_ISL_5146599, EPI_ISL_5146600, EPI_ISL_5146601, EPI_ISL_5146702, EPI_ISL_5146718, EPI_ISL_5146721, EPI_ISL_5146725, EPI_ISL_5146728, EPI_ISL_5146731, EPI_ISL_5146732, EPI_ISL_5146738, EPI_ISL_5146739, EPI_ISL_5146740, EPI_ISL_5146747, EPI_ISL_5146748, EPI_ISL_5146749, EPI_ISL_5146750, EPI_ISL_5146752, EPI_ISL_5146763, EPI_ISL_5146764, EPI_ISL_5146765, EPI_ISL_5146768, EPI_ISL_5146773, EPI_ISL_5146778, EPI_ISL_5146780, EPI_ISL_5146783, EPI_ISL_5146792, EPI_ISL_5146794, EPI_ISL_5146797, EPI_ISL_5146798, EPI_ISL_5146803, EPI_ISL_5146807, EPI_ISL_5146810, EPI_ISL_5146811, EPI_ISL_5146816, EPI_ISL_5146819, EPI_ISL_5146822, EPI_ISL_5146824, EPI_ISL_5146831, EPI_ISL_5146832, EPI_ISL_5146834, EPI_ISL_5146835, EPI_ISL_5152717, EPI_ISL_5437301, EPI_ISL_5437307, EPI_ISL_5437351, EPI_ISL_5437478, EPI_ISL_5437484, EPI_ISL_5437523, EPI_ISL_5437532, EPI_ISL_5863579, EPI_ISL_5863580
FCI Texarkana	Centers for Disease Control and Prevention Division of Viral Diseases, Pathogen Discovery	Mili Sheth et al	EPI_ISL_3935323
FCT	National Reference Laboratory, Nigeria Centre for Disease Control	Dr Ndodo Nnaemeka et al	EPI_ISL_4301842, EPI_ISL_4301843, EPI_ISL_4325645
FEDERAL RESEARCH AND CLINICAL CENTER OF PHYSICAL-CHEMICAL MEDICINE OF FEDERAL MEDICAL BIOLOGICAL AGENCY, Academic Consortium	FEDERAL RESEARCH AND CLINICAL CENTER OF PHYSICAL-CHEMICAL MEDICINE OF FEDERAL MEDICAL BIOLOGICAL AGENCY, Academic Consortium	Vladislav Babenko et al	EPI_ISL_1859417, EPI_ISL_1859570, EPI_ISL_1859654, EPI_ISL_1859685
FEDERAL STATE BUDGETARY INSTITUTION OF HEALTHCARE HOSPITAL OF THE RUSSIAN ACADEMY OF SCIENCES (TROITSK), Academic Consortium	FEDERAL RESEARCH AND CLINICAL CENTER OF PHYSICAL-CHEMICAL MEDICINE OF FEDERAL MEDICAL BIOLOGICAL AGENCY, Academic Consortium	Vladislav Babenko et al	EPI_ISL_1859397, EPI_ISL_1859429, EPI_ISL_1859586, EPI_ISL_1859592, EPI_ISL_1859613, EPI_ISL_1859643, EPI_ISL_1859645, EPI_ISL_1859741, EPI_ISL_1859748, EPI_ISL_1859772, EPI_ISL_2086624, EPI_ISL_2086630, EPI_ISL_2086631, EPI_ISL_2086643, EPI_ISL_2086648, EPI_ISL_2086653, EPI_ISL_2086665, EPI_ISL_2086667, EPI_ISL_2086671, EPI_ISL_2086672, EPI_ISL_2086674, EPI_ISL_2086675, EPI_ISL_2086676, EPI_ISL_2096201
FG17 - NRZ Influenzaviren	Robert Koch Institute, Influenza and respiratory viruses FG17 & Bioinformatics MF1, Berlin, Germany	R. Dürrwald et al	EPI_ISL_1048246, EPI_ISL_1048248, EPI_ISL_1048254, EPI_ISL_1048259, EPI_ISL_1048266, EPI_ISL_1048270, EPI_ISL_1048276, EPI_ISL_1048279, EPI_ISL_1048281, EPI_ISL_1048283, EPI_ISL_1048284, EPI_ISL_1048298, EPI_ISL_1048304, EPI_ISL_1048307, EPI_ISL_1048308, EPI_ISL_1048309, EPI_ISL_1048312, EPI_ISL_1048314, EPI_ISL_1048315, EPI_ISL_1048324, EPI_ISL_1048325, EPI_ISL_1048326, EPI_ISL_1048327, EPI_ISL_1048328, EPI_ISL_1048329, EPI_ISL_1048330, EPI_ISL_1048331, EPI_ISL_1048332, EPI_ISL_1048333, EPI_ISL_1048334, EPI_ISL_1048335
FHN Memorial Hospital	Illinois Department of Public Health - Chicago Lab	Vineet K. Dhiman et al	EPI_ISL_1574991, EPI_ISL_1574992, EPI_ISL_1574993, EPI_ISL_1574994, EPI_ISL_1574995, EPI_ISL_1574996, EPI_ISL_1574997, EPI_ISL_1574998, EPI_ISL_1574999, EPI_ISL_1575000, EPI_ISL_1575001, EPI_ISL_1575002, EPI_ISL_1575003, EPI_ISL_1575004
FICCI Research &Analysis centre	ILBS	Ekta Gupta et al	EPI_ISL_6025898
FIOCRUZ CEARA	ACME Lab, Oswaldo Cruz Foundation, FIOCRUZ/CE	Fabio Miyajima et al	EPI_ISL_6229713, EPI_ISL_6229714, EPI_ISL_6229861, EPI_ISL_6473995
FKIK UNIKA ATMA JAYA	Genomik Solidaritas Indonesia Laboratorium	Soegianto Ali et al	EPI_ISL_5200479, EPI_ISL_5200480, EPI_ISL_5200481, EPI_ISL_5200482, EPI_ISL_5200483, EPI_ISL_5200484, EPI_ISL_5200485, EPI_ISL_5200486
FL Bur. of Public Health Laboratories-Jacksonville	Centers for Disease Control and Prevention Division of Viral Diseases, Pathogen Discovery	Mili Sheth et al	EPI_ISL_3354274, EPI_ISL_5238080, EPI_ISL_6473758, EPI_ISL_6473759, EPI_ISL_6473763, EPI_ISL_6473764, EPI_ISL_6473765, EPI_ISL_6473766, EPI_ISL_6642476, EPI_ISL_6642480, EPI_ISL_6642487, EPI_ISL_6642491, EPI_ISL_6642496, EPI_ISL_6642498, EPI_ISL_6811008, EPI_ISL_6811009, EPI_ISL_6811010
FL Bureau of Health Laboratories Tampa	Pathogen Discovery, Respiratory Viruses Branch, Division of Viral Diseases, Centers for Disease Control and Prevention	Krista Queen et al	EPI_ISL_420785
FL Bureau of Public Health Laboratories	Genomics and Discovery, Respiratory Viruses Branch, Division of Viral Diseases, Centers for Disease Control and Prevention	Jing Zhang et al	EPI_ISL_6471717
FL Bureau of Public Health Laboratories-Miami	Centers for Disease Control and Prevention Division of Viral Diseases, Pathogen Discovery	Mili Sheth et al	EPI_ISL_6475084, EPI_ISL_6475085, EPI_ISL_6475086, EPI_ISL_6475090, EPI_ISL_6475092, EPI_ISL_6475093
FL Bureau of Public Health Laboratories-Miami	Genomics and Discovery, Respiratory Viruses Branch, Division of Viral Diseases, Centers for Disease Control and Prevention	Krista Queen et al	EPI_ISL_1169489
FL Bureau of Public Health Laboratories-Tampa	Centers for Disease Control and Prevention Division of Viral Diseases, Pathogen Discovery	Mili Sheth et al	EPI_ISL_6473937, EPI_ISL_6474568, EPI_ISL_6474655, EPI_ISL_6474676, EPI_ISL_6474805, EPI_ISL_6474814, EPI_ISL_6475010, EPI_ISL_6642917, EPI_ISL_6642920, EPI_ISL_6642980, EPI_ISL_6643116, EPI_ISL_6811018, EPI_ISL_6811021, EPI_ISL_6811027, EPI_ISL_6811028, EPI_ISL_6811037, EPI_ISL_6811040, EPI_ISL_6811048, EPI_ISL_6811049
FM Medical College, Balasore	Institute of Life Sciences - INSACOG	Sunil K. Raghav et al	EPI_ISL_2341690, EPI_ISL_2341716, EPI_ISL_2341719, EPI_ISL_2341723, EPI_ISL_2341726, EPI_ISL_2341818, EPI_ISL_2341931, EPI_ISL_2341932, EPI_ISL_2341933, EPI_ISL_2341934, EPI_ISL_2341935, EPI_ISL_2341936, EPI_ISL_2342026, EPI_ISL_2342035, EPI_ISL_2342052, EPI_ISL_2342080, EPI_ISL_4091381, EPI_ISL_4091382, EPI_ISL_4091383, EPI_ISL_4091391, EPI_ISL_4091392, EPI_ISL_4091393, EPI_ISL_4091394, EPI_ISL_4091396, EPI_ISL_4091398, EPI_ISL_4091399, EPI_ISL_4091406, EPI_ISL_4091409, EPI_ISL_4091411, EPI_ISL_4091417
FMUP	Instituto Nacional de Saude (INSA)	Borges et al	EPI_ISL_2445759, EPI_ISL_2445760, EPI_ISL_2445761, EPI_ISL_2445763, EPI_ISL_2445764, EPI_ISL_2445765, EPI_ISL_2695316, EPI_ISL_2695317, EPI_ISL_2695318, EPI_ISL_2695319, EPI_ISL_2695320, EPI_ISL_2695321
FMUP	Instituto Nacional de Saude (INSA) and BioSystems & Integrative Sciences Institute (BioISI) Genomics Unit, FCUL	Borges et al	EPI_ISL_1400284, EPI_ISL_1490658
FMUP	Instituto Nacional de Saude (INSA) and Institute of Biomedicine (iBiMed), Universidade de Aveiro	Borges et al	EPI_ISL_1399347, EPI_ISL_1399348, EPI_ISL_1399349, EPI_ISL_1399427, EPI_ISL_1399616, EPI_ISL_1399644, EPI_ISL_1399802, EPI_ISL_1399803, EPI_ISL_1399804, EPI_ISL_1399805, EPI_ISL_1399806, EPI_ISL_1399807, EPI_ISL_1399808, EPI_ISL_1399809, EPI_ISL_1399810, EPI_ISL_1400063, EPI_ISL_1400064, EPI_ISL_1400065, EPI_ISL_1400175
FNUSA	CMBG	Matej Bezdicek et al	EPI_ISL_2789328, EPI_ISL_2789329, EPI_ISL_2789331, EPI_ISL_2789333, EPI_ISL_2801929, EPI_ISL_2801930, EPI_ISL_2801931, EPI_ISL_2801932, EPI_ISL_2801933, EPI_ISL_2801934, EPI_ISL_2801935, EPI_ISL_2801938, EPI_ISL_2920092, EPI_ISL_2920093, EPI_ISL_2920098, EPI_ISL_2931295, EPI_ISL_2931296, EPI_ISL_2931297, EPI_ISL_2931298, EPI_ISL_2931299
FNUSA	University Hospital Brno, CMBG	Bezdicek Matej et al	EPI_ISL_4550899, EPI_ISL_4550900, EPI_ISL_4550901, EPI_ISL_4550902, EPI_ISL_4550903, EPI_ISL_4550905, EPI_ISL_4550906, EPI_ISL_4550907, EPI_ISL_4550908, EPI_ISL_4550909, EPI_ISL_4550910, EPI_ISL_4550911, EPI_ISL_4550912, EPI_ISL_4550913, EPI_ISL_4882678, EPI_ISL_5065148, EPI_ISL_5065244, EPI_ISL_5065264, EPI_ISL_5065279, EPI_ISL_5065286, EPI_ISL_5065291, EPI_ISL_5065335, EPI_ISL_5065347, EPI_ISL_5065350, EPI_ISL_5065351
FOCUS IMAGING & RESEARCH CENTER - LABORATORY	ILBS	Ekta Gupta et al	EPI_ISL_6026255
FONDAZIONE PICCOLA OPERA CARITAS	Istituto Zooprofilattico Sperimentale dell’Abruzzo e Molise “G. Caporale”	Lorusso A et al	EPI_ISL_1036217
FORT BEND COUNTY JAIL- 1410 Williams Way Blvd	Houston Health Dept.	Ryker Penn et al	EPI_ISL_5146602, EPI_ISL_5146603, EPI_ISL_5146604
FORT BEND EMPLOYEE - 301 JACKSON STREET	Houston Health Dept.	Ryker Penn et al	EPI_ISL_4556286, EPI_ISL_4556336, EPI_ISL_5146746, EPI_ISL_5146751, EPI_ISL_5146781, EPI_ISL_6073373
FORT BEND JUVENILE - 122 GOLFVIEW	Houston Health Dept.	Ryker Penn et al	EPI_ISL_5146772
FORTEBIO - UNILABS	CHU Poitiers	Caroline MICHAUD et al	EPI_ISL_3230767, EPI_ISL_3230768, EPI_ISL_3230769, EPI_ISL_3230770, EPI_ISL_3230771, EPI_ISL_3230772, EPI_ISL_3230773, EPI_ISL_3230774, EPI_ISL_3230775, EPI_ISL_3230776, EPI_ISL_3230777, EPI_ISL_3230778, EPI_ISL_3230779, EPI_ISL_3230780, EPI_ISL_3230781, EPI_ISL_3230782, EPI_ISL_3230783, EPI_ISL_3230784, EPI_ISL_3230785, EPI_ISL_3230786, EPI_ISL_3230787, EPI_ISL_3230788, EPI_ISL_3230789, EPI_ISL_3230790
FOUNDATION OF OUR LADY OF PEACE MISSION, INC.-OUR LADY OF PEACE HOSPITAL	Research Institute for Tropical Medicine/Tohoku University	Inez Andrea Medado et al	EPI_ISL_4459531
FPAM	Istituto Zooprofilattico Sperimentale dell’Abruzzo e Molise “G. Caporale”	Lorusso A et al	EPI_ISL_833046, EPI_ISL_833068, EPI_ISL_833069, EPI_ISL_833070, EPI_ISL_833071, EPI_ISL_833072, EPI_ISL_833073, EPI_ISL_833074, EPI_ISL_833075
FR/Osp. F.Spaziani	National Institute for Infectious Diseases (INMI) L. Spallanzani I.R.C.C.S	CEM Gruber et al	EPI_ISL_3119950, EPI_ISL_3119951
FR/Osp. F.Spaziani	National Institute for Infectious Diseases (INMI) L. Spallanzani I.R.C.C.S	E Giombini et al	EPI_ISL_3446904, EPI_ISL_3446911, EPI_ISL_3446912, EPI_ISL_3446926
FSBI «NATIONAL MEDICAL RESEARCH CENTER FOR OBSTETRICS, GYNECOLOGY AND PERINATOLOGY NAMED AFTER ACADEMICIAN V.I.KULAKOV» MINISTRY OF HEALTHCARE OF THE RUSSIAN FEDERATION	Center for Precision Genome Editing and Genetic Technologies for Biomedicine, Pirogov Medical University, Moscow, Russian Federation	Yegor Botsmanov et al	EPI_ISL_1712241, EPI_ISL_1712242, EPI_ISL_1712243, EPI_ISL_1712244, EPI_ISL_1712245, EPI_ISL_1712246, EPI_ISL_1712247, EPI_ISL_1712248, EPI_ISL_1712249, EPI_ISL_1712250, EPI_ISL_1712251, EPI_ISL_1712252, EPI_ISL_1712253, EPI_ISL_1712254, EPI_ISL_1712255, EPI_ISL_1712256, EPI_ISL_1712257, EPI_ISL_1712258, EPI_ISL_1712259, EPI_ISL_1712260, EPI_ISL_1712261, EPI_ISL_1712262, EPI_ISL_1712263, EPI_ISL_1712264, EPI_ISL_1712265, EPI_ISL_1712266, EPI_ISL_1712267, EPI_ISL_1712268, EPI_ISL_1712269, EPI_ISL_1712270, EPI_ISL_1712271, EPI_ISL_1712272, EPI_ISL_1712273, EPI_ISL_1712274, EPI_ISL_1712275, EPI_ISL_1712276, EPI_ISL_1712277, EPI_ISL_1712278, EPI_ISL_1712279, EPI_ISL_1712280, EPI_ISL_1712281, EPI_ISL_1712282, EPI_ISL_1712283, EPI_ISL_1712284, EPI_ISL_1712285, EPI_ISL_1712286, EPI_ISL_1712287, EPI_ISL_1712288, EPI_ISL_1712289, EPI_ISL_1712290, EPI_ISL_1712291, EPI_ISL_1712292, EPI_ISL_1712293, EPI_ISL_1712294, EPI_ISL_1712295, EPI_ISL_1712296, EPI_ISL_1712297, EPI_ISL_1712298, EPI_ISL_1712299, EPI_ISL_1712300, EPI_ISL_1712301, EPI_ISL_1712302, EPI_ISL_1712303, EPI_ISL_1712304, EPI_ISL_1712305, EPI_ISL_1712306, EPI_ISL_1712307, EPI_ISL_1712308, EPI_ISL_1712309, EPI_ISL_1712310, EPI_ISL_1712311, EPI_ISL_1712312, EPI_ISL_1712313
FSBSI Chumakov Federal Scientific Center for Research and Development of Immune-and-Biological Products of Russian Academy of Sciences	FSBSI Chumakov Federal Scientific Center for Research and Development of Immune-and-Biological Products of Russian Academy of Sciences & NRC Kurchatov institute	Liubov Kozlovskaya et al	EPI_ISL_428851, EPI_ISL_428852
FUNDACAO DE SAUDE PUBLICA DE NOVO HAMBURGO FSNH	Epiclin	Fernando Hayashi Sant’Anna et al	EPI_ISL_1469555, EPI_ISL_1469572, EPI_ISL_1469612, EPI_ISL_1469620, EPI_ISL_1469630, EPI_ISL_1469651, EPI_ISL_1469661, EPI_ISL_1469785
FUNDACAO DE SAUDE PUBLICA SAO CAMILO DE ESTEIO	Epiclin	Fernando Hayashi Sant’Anna et al	EPI_ISL_1195273, EPI_ISL_1195281, EPI_ISL_1469665, EPI_ISL_1469689, EPI_ISL_1469693, EPI_ISL_1469704, EPI_ISL_1469723
FUNDACAO HOSPITALAR DE SAPUCAIA DO SUL	Epiclin	Fernando Hayashi Sant’Anna et al	EPI_ISL_1195272, EPI_ISL_1469549
FUNDACAO HOSPITALAR SAO JOSE	Epiclin	Fernando Hayashi Sant’Anna et al	EPI_ISL_1469586
FUNDACIO ALTHAIA-MANRESA	Banc de Sang i Teixits	Francisco Vidal et al	EPI_ISL_1915812, EPI_ISL_1915813, EPI_ISL_1915814, EPI_ISL_1915815, EPI_ISL_1915816, EPI_ISL_1915817, EPI_ISL_1915818, EPI_ISL_1915819, EPI_ISL_1915820, EPI_ISL_2007310, EPI_ISL_2007311, EPI_ISL_2007312, EPI_ISL_2015229, EPI_ISL_2015232, EPI_ISL_2015240, EPI_ISL_2015241, EPI_ISL_2015243, EPI_ISL_2015247, EPI_ISL_2015256, EPI_ISL_2015257, EPI_ISL_2015258, EPI_ISL_2015265, EPI_ISL_2015266, EPI_ISL_2170805, EPI_ISL_2170811, EPI_ISL_2170813, EPI_ISL_2170816, EPI_ISL_2170820, EPI_ISL_2170831, EPI_ISL_2170832, EPI_ISL_2170840, EPI_ISL_2170841, EPI_ISL_2170842, EPI_ISL_2178761, EPI_ISL_2288947, EPI_ISL_2288948, EPI_ISL_2288949, EPI_ISL_2288960, EPI_ISL_2288962, EPI_ISL_2288971, EPI_ISL_2288973, EPI_ISL_2288983, EPI_ISL_2288985, EPI_ISL_2362045, EPI_ISL_2362047, EPI_ISL_2362054, EPI_ISL_2362056, EPI_ISL_2362057, EPI_ISL_2362061, EPI_ISL_2362062, EPI_ISL_2362065, EPI_ISL_2362071, EPI_ISL_2362075, EPI_ISL_2362087, EPI_ISL_2362088, EPI_ISL_2450700, EPI_ISL_2450705, EPI_ISL_2450706, EPI_ISL_2450712, EPI_ISL_2450714, EPI_ISL_2450719, EPI_ISL_2450721, EPI_ISL_2450723, EPI_ISL_2450725, EPI_ISL_2450726, EPI_ISL_2450727, EPI_ISL_2463000, EPI_ISL_2534459, EPI_ISL_2534460, EPI_ISL_2534467, EPI_ISL_2534471, EPI_ISL_2534475, EPI_ISL_2534476, EPI_ISL_2534477, EPI_ISL_2534479, EPI_ISL_2534480, EPI_ISL_2534481, EPI_ISL_2534488, EPI_ISL_2842003, EPI_ISL_2842004, EPI_ISL_2842005, EPI_ISL_2842007, EPI_ISL_2842010, EPI_ISL_2842013, EPI_ISL_2842015, EPI_ISL_2842020, EPI_ISL_2842024, EPI_ISL_2842031, EPI_ISL_2842033, EPI_ISL_2842034, EPI_ISL_2842035, EPI_ISL_2842038, EPI_ISL_2842039, EPI_ISL_2842041, EPI_ISL_2842042, EPI_ISL_2842043
FUNDACION CARDIO INFANTIL	Instituto Nacional de Salud- Dirección de Investigación en Salud Pública	Katherine Laiton-Donato et al	EPI_ISL_2362561
FUNDACION CARDIOINFANTIL	Instituto Nacional de Salud - Dirección de Investigación en Salud Pública	Katherine Laiton-Donato et al	EPI_ISL_845626
FUNDACION CARDIOVASCULAR DE COLOMBIA	Instituto Nacional de Salud	Katherine Laiton-Donato et al	EPI_ISL_3066763, EPI_ISL_3398803, EPI_ISL_3398804, EPI_ISL_3398805, EPI_ISL_3398806, EPI_ISL_3398808, EPI_ISL_3398809
FUNDACION CARDIOVASCULAR DE COLOMBIA	Instituto Nacional de Salud- Dirección de Investigación en Salud Pública	Katherine Laiton-Donato et al	EPI_ISL_3385831
FUNDACION DE SALUD EL TENIENTE	Instituto de Salud Publica de Chile	Andrés E Castillo et al	EPI_ISL_445277
FUNDACION HOSPITAL SAN PEDRO	Instituto Nacional de Salud- Dirección de Investigación en Salud Pública	Katherine Laiton-Donato et al	EPI_ISL_2158349
FUNDACION HOSPITAL SAN PEDRO	Instituto Nacional de Salud- Dirección de Investigación en Salud Pública, Universidad de los Andes- Applied genomics research group, Vicerrectoria de Investigación y Creación, Universidad de los Andes- Systems and Computing Engineering Department	Katherine Laiton-Donato et al	EPI_ISL_906543
FUNDACION HOSPITAL SAN PEDRO DIOCESIS DE PASTO	Instituto Nacional de Salud- Dirección de Investigación en Salud Pública	Katherine Laiton-Donato et al	EPI_ISL_3385801
FUNDACION HOSPITALARIA SAN VICENTE DE PAUL	Instituto Nacional de Salud- Dirección de Investigación en Salud Pública	Katherine Laiton-Donato et al	EPI_ISL_4300700
FUNDACION JIMENEZ DIAZ	Instituto de Salud Carlos III	Iglesias-Caballero et al	EPI_ISL_417010, EPI_ISL_418252
FUNDACION VALLE DE LILI	Instituto Nacional de Salud	Katherine Laiton-Donato et al	EPI_ISL_3066765, EPI_ISL_3066766, EPI_ISL_3066767, EPI_ISL_3066768, EPI_ISL_3066769, EPI_ISL_3398812, EPI_ISL_3398813, EPI_ISL_3398814, EPI_ISL_3398815, EPI_ISL_3398816, EPI_ISL_3398817, EPI_ISL_3398818, EPI_ISL_3398819, EPI_ISL_3398820, EPI_ISL_3459379, EPI_ISL_3459380, EPI_ISL_3459394, EPI_ISL_3459412
FUNDACION VALLE DE LILI	Instituto Nacional de Salud- Dirección de Investigación en Salud Pública	Katherine Laiton-Donato et al	EPI_ISL_1632497, EPI_ISL_1632498
FUNDACION VALLE DEL LILI	Instituto Nacional de Salud- Dirección de Investigación en Salud Pública	Katherine Laiton-Donato et al	EPI_ISL_1220058, EPI_ISL_1220059, EPI_ISL_1220060
FUNDACIÓN HOSPITAL SAN PEDRO	Corporacion CorpoGen-Universidad de los Andes-Universidad Central	Maryam Chaib De Mares et al	EPI_ISL_3355483, EPI_ISL_3355485
FUNDACIÓN VALLE DEL LILI	Laboratorio de Biotecnología, Universidad Icesi	María I. Gutiérrez López et al	EPI_ISL_3065505
FUNDAÇÃO ABC	Instituto Butantan	Dimas Tadeu Covas et al	EPI_ISL_2473694
FYR Diagnostics	FYR Diagnostics	Blohm et al	EPI_ISL_3117560, EPI_ISL_3118459, EPI_ISL_3150211, EPI_ISL_3150224, EPI_ISL_3150236, EPI_ISL_3459846, EPI_ISL_3459890, EPI_ISL_3460009, EPI_ISL_3460247, EPI_ISL_3460259, EPI_ISL_3460261, EPI_ISL_3460357, EPI_ISL_3460359, EPI_ISL_3461137, EPI_ISL_3461138, EPI_ISL_3461139, EPI_ISL_3461140, EPI_ISL_3461141, EPI_ISL_3473834, EPI_ISL_3473835, EPI_ISL_3473836, EPI_ISL_3473837, EPI_ISL_3473838, EPI_ISL_3474174, EPI_ISL_3474175, EPI_ISL_3474176, EPI_ISL_3474177, EPI_ISL_3474178, EPI_ISL_3474179, EPI_ISL_3474181, EPI_ISL_3474182, EPI_ISL_3474183, EPI_ISL_3474184, EPI_ISL_3478235, EPI_ISL_3478238, EPI_ISL_3486963, EPI_ISL_3486965, EPI_ISL_3486967, EPI_ISL_3486969, EPI_ISL_3486971, EPI_ISL_3486974, EPI_ISL_3486976, EPI_ISL_3486978, EPI_ISL_3486980, EPI_ISL_3486982, EPI_ISL_3486984, EPI_ISL_3486987, EPI_ISL_3486989, EPI_ISL_3486991, EPI_ISL_3486993, EPI_ISL_3486995, EPI_ISL_3486997, EPI_ISL_3487000, EPI_ISL_3487002, EPI_ISL_3487005, EPI_ISL_3487007, EPI_ISL_3487009, EPI_ISL_3487011, EPI_ISL_3487013, EPI_ISL_3487015, EPI_ISL_3487017, EPI_ISL_3487020, EPI_ISL_3487022, EPI_ISL_3487024, EPI_ISL_3487026, EPI_ISL_3487029, EPI_ISL_3487031, EPI_ISL_3487034, EPI_ISL_3487036, EPI_ISL_3487038, EPI_ISL_3487040, EPI_ISL_3487042, EPI_ISL_3487045, EPI_ISL_3487047, EPI_ISL_3487049, EPI_ISL_3487051, EPI_ISL_3487053, EPI_ISL_3487055, EPI_ISL_3487058, EPI_ISL_3487060, EPI_ISL_3487062, EPI_ISL_3487331, EPI_ISL_3525024, EPI_ISL_3525026, EPI_ISL_3525029, EPI_ISL_3525032, EPI_ISL_3525034, EPI_ISL_3525041, EPI_ISL_3525042, EPI_ISL_3525043, EPI_ISL_3525045, EPI_ISL_3525048, EPI_ISL_3525051, EPI_ISL_3525053, EPI_ISL_3525056, EPI_ISL_3525058, EPI_ISL_3525060, EPI_ISL_3525063, EPI_ISL_3525065, EPI_ISL_3525068, EPI_ISL_3525071, EPI_ISL_3525073, EPI_ISL_3525075, EPI_ISL_3525078, EPI_ISL_3525080, EPI_ISL_3525082, EPI_ISL_3525085, EPI_ISL_3525090, EPI_ISL_3525092, EPI_ISL_3525095, EPI_ISL_3525098, EPI_ISL_3525100, EPI_ISL_3525102, EPI_ISL_3525105, EPI_ISL_3688255, EPI_ISL_3688256, EPI_ISL_3688257, EPI_ISL_3688258, EPI_ISL_3688259, EPI_ISL_3688260, EPI_ISL_3688261, EPI_ISL_3688262, EPI_ISL_3688263, EPI_ISL_3688264, EPI_ISL_3688265, EPI_ISL_3688266, EPI_ISL_3688267, EPI_ISL_3688268, EPI_ISL_3688269, EPI_ISL_3688270, EPI_ISL_3688271, EPI_ISL_3688272, EPI_ISL_3688273, EPI_ISL_3688274, EPI_ISL_3688275, EPI_ISL_3688276, EPI_ISL_3688277, EPI_ISL_3688278, EPI_ISL_3688279, EPI_ISL_3688280, EPI_ISL_3688281, EPI_ISL_3688282, EPI_ISL_3688283, EPI_ISL_3688284, EPI_ISL_3688285, EPI_ISL_3688286, EPI_ISL_3688287, EPI_ISL_3688288, EPI_ISL_3688290, EPI_ISL_3688291, EPI_ISL_3688292, EPI_ISL_3688293, EPI_ISL_3688294, EPI_ISL_3688295, EPI_ISL_3688296, EPI_ISL_3688297, EPI_ISL_3688298, EPI_ISL_3688299, EPI_ISL_3908615, EPI_ISL_3908617, EPI_ISL_3908618, EPI_ISL_3908619, EPI_ISL_3908621, EPI_ISL_3908622, EPI_ISL_3908623, EPI_ISL_3908624, EPI_ISL_3908625, EPI_ISL_3908626, EPI_ISL_3908627, EPI_ISL_3908628, EPI_ISL_3908629, EPI_ISL_3908630, EPI_ISL_3908631, EPI_ISL_3908632, EPI_ISL_3908633, EPI_ISL_3908634, EPI_ISL_3908636, EPI_ISL_3908637, EPI_ISL_3908638, EPI_ISL_3908639, EPI_ISL_3908640, EPI_ISL_3908641, EPI_ISL_3908642, EPI_ISL_3908643, EPI_ISL_3908645, EPI_ISL_3908655, EPI_ISL_3908656, EPI_ISL_3908658, EPI_ISL_3908659, EPI_ISL_4221738, EPI_ISL_4221739, EPI_ISL_4221740, EPI_ISL_4221741, EPI_ISL_4221742, EPI_ISL_4221743, EPI_ISL_4221744, EPI_ISL_4221745, EPI_ISL_4221746, EPI_ISL_4221747, EPI_ISL_4221748, EPI_ISL_4221749, EPI_ISL_4221750, EPI_ISL_4221751, EPI_ISL_4221752, EPI_ISL_4221753, EPI_ISL_4221754, EPI_ISL_4221757, EPI_ISL_4221758, EPI_ISL_4221759, EPI_ISL_4221760, EPI_ISL_4221761, EPI_ISL_4221762, EPI_ISL_4221763, EPI_ISL_4221764, EPI_ISL_4221765, EPI_ISL_4221766, EPI_ISL_4221767, EPI_ISL_4221768, EPI_ISL_4221769, EPI_ISL_4221770, EPI_ISL_4221771, EPI_ISL_4221772, EPI_ISL_4221773, EPI_ISL_4221774, EPI_ISL_4221775, EPI_ISL_4221776, EPI_ISL_4221777, EPI_ISL_4221778, EPI_ISL_4221779, EPI_ISL_4221780, EPI_ISL_4345270, EPI_ISL_4345271, EPI_ISL_4345272, EPI_ISL_4345273, EPI_ISL_4345274, EPI_ISL_4345275, EPI_ISL_4345276, EPI_ISL_4345278, EPI_ISL_4345280, EPI_ISL_4345281, EPI_ISL_4345282, EPI_ISL_4345283, EPI_ISL_4345285, EPI_ISL_4345286, EPI_ISL_4345287, EPI_ISL_4345288, EPI_ISL_4345289, EPI_ISL_4345290, EPI_ISL_4345291, EPI_ISL_4345292, EPI_ISL_4345293, EPI_ISL_4345294, EPI_ISL_4345295, EPI_ISL_4345296, EPI_ISL_4345298, EPI_ISL_4345299, EPI_ISL_4345300, EPI_ISL_4345301, EPI_ISL_4345302, EPI_ISL_4345303, EPI_ISL_4345304, EPI_ISL_4345305, EPI_ISL_4345306, EPI_ISL_4345307, EPI_ISL_4345308, EPI_ISL_4345310, EPI_ISL_4345311, EPI_ISL_4345312, EPI_ISL_4345313, EPI_ISL_4345314, EPI_ISL_4345315, EPI_ISL_4345317, EPI_ISL_4345318, EPI_ISL_4345319, EPI_ISL_4345320, EPI_ISL_4345321, EPI_ISL_4345322, EPI_ISL_4345323, EPI_ISL_4345324, EPI_ISL_4345325, EPI_ISL_4345326, EPI_ISL_4345328, EPI_ISL_4345329, EPI_ISL_4345330, EPI_ISL_4345331, EPI_ISL_4345332, EPI_ISL_4345333, EPI_ISL_4345334, EPI_ISL_4345335, EPI_ISL_4345336, EPI_ISL_4345337, EPI_ISL_4345338, EPI_ISL_4345339, EPI_ISL_4345340, EPI_ISL_4345341, EPI_ISL_4345342, EPI_ISL_4345343, EPI_ISL_4345344, EPI_ISL_4345345, EPI_ISL_4345346, EPI_ISL_4345347, EPI_ISL_4345348, EPI_ISL_4345349, EPI_ISL_4345350, EPI_ISL_4345351, EPI_ISL_4345352, EPI_ISL_4345353, EPI_ISL_4345354, EPI_ISL_4345355, EPI_ISL_4345357, EPI_ISL_4345358, EPI_ISL_4950657, EPI_ISL_4950658, EPI_ISL_4950659, EPI_ISL_4950660, EPI_ISL_4950661, EPI_ISL_4950662, EPI_ISL_4950663, EPI_ISL_4950664, EPI_ISL_4950665, EPI_ISL_4950666, EPI_ISL_4950667, EPI_ISL_4950668, EPI_ISL_4950670, EPI_ISL_4950671, EPI_ISL_4950673, EPI_ISL_4950674, EPI_ISL_4950675, EPI_ISL_4950676, EPI_ISL_4950677, EPI_ISL_4950678, EPI_ISL_4950679, EPI_ISL_4950681, EPI_ISL_4950682, EPI_ISL_4950683, EPI_ISL_4950684, EPI_ISL_4950685, EPI_ISL_4950686, EPI_ISL_4950687, EPI_ISL_4950689, EPI_ISL_4950690, EPI_ISL_4950691, EPI_ISL_4950692, EPI_ISL_4950693, EPI_ISL_4950694, EPI_ISL_4950695, EPI_ISL_4950696, EPI_ISL_4950697, EPI_ISL_4950699, EPI_ISL_4950704, EPI_ISL_4950705, EPI_ISL_4950706, EPI_ISL_4950708, EPI_ISL_4950709, EPI_ISL_4950710, EPI_ISL_4950711, EPI_ISL_4950713, EPI_ISL_4950714, EPI_ISL_4950715, EPI_ISL_4950716, EPI_ISL_4950717, EPI_ISL_4950718, EPI_ISL_4950719, EPI_ISL_4950720, EPI_ISL_4950722, EPI_ISL_4950723, EPI_ISL_4950724, EPI_ISL_4950725, EPI_ISL_4956051, EPI_ISL_4956052, EPI_ISL_4956053, EPI_ISL_4956055, EPI_ISL_4956056, EPI_ISL_4956057, EPI_ISL_4956058, EPI_ISL_4956059, EPI_ISL_4956060, EPI_ISL_4956061, EPI_ISL_4956062, EPI_ISL_4956064, EPI_ISL_4956067, EPI_ISL_4956068, EPI_ISL_4956069, EPI_ISL_4956070, EPI_ISL_4956071, EPI_ISL_4956072, EPI_ISL_4956073, EPI_ISL_4956074, EPI_ISL_4956075, EPI_ISL_4956076, EPI_ISL_4956077, EPI_ISL_4956078, EPI_ISL_4956079, EPI_ISL_4956080, EPI_ISL_4956081, EPI_ISL_4956082, EPI_ISL_4956083, EPI_ISL_4956084, EPI_ISL_4956085, EPI_ISL_4956086, EPI_ISL_4956087, EPI_ISL_4956088, EPI_ISL_4956090, EPI_ISL_4956091, EPI_ISL_4956092, EPI_ISL_4956093, EPI_ISL_4956095, EPI_ISL_4956096, EPI_ISL_4956097, EPI_ISL_4956098, EPI_ISL_4956099, EPI_ISL_4956100, EPI_ISL_4956101, EPI_ISL_4956102, EPI_ISL_4956103, EPI_ISL_4956106, EPI_ISL_4956107, EPI_ISL_4956108, EPI_ISL_4956109, EPI_ISL_4956110, EPI_ISL_4956111, EPI_ISL_4956112, EPI_ISL_4956113, EPI_ISL_4956114, EPI_ISL_4956116, EPI_ISL_4956117, EPI_ISL_4956118, EPI_ISL_4956119, EPI_ISL_4956121, EPI_ISL_4956122, EPI_ISL_4956123, EPI_ISL_4956124, EPI_ISL_4956125, EPI_ISL_4956127, EPI_ISL_4956128, EPI_ISL_4956129, EPI_ISL_4956130, EPI_ISL_4956131, EPI_ISL_4956132, EPI_ISL_4956133, EPI_ISL_4956135, EPI_ISL_4956138, EPI_ISL_4956141, EPI_ISL_4956143, EPI_ISL_4956146, EPI_ISL_4956148, EPI_ISL_4956151, EPI_ISL_4956154, EPI_ISL_4956156, EPI_ISL_4956159, EPI_ISL_4960795, EPI_ISL_4960796, EPI_ISL_4960798, EPI_ISL_5241434, EPI_ISL_5241435, EPI_ISL_5241436, EPI_ISL_5241437, EPI_ISL_5241438, EPI_ISL_5241439, EPI_ISL_5241440, EPI_ISL_5241441, EPI_ISL_5241442, EPI_ISL_5241444, EPI_ISL_5241445, EPI_ISL_5241446, EPI_ISL_5241447, EPI_ISL_5241448, EPI_ISL_5241449, EPI_ISL_5241450, EPI_ISL_5241451, EPI_ISL_5241452, EPI_ISL_5241453, EPI_ISL_5241454, EPI_ISL_5241455, EPI_ISL_5241456, EPI_ISL_5241457, EPI_ISL_5241458, EPI_ISL_5241459, EPI_ISL_5241460, EPI_ISL_5241461, EPI_ISL_5241462, EPI_ISL_5241463, EPI_ISL_5241464, EPI_ISL_5241465, EPI_ISL_5241466, EPI_ISL_5241467, EPI_ISL_5241468, EPI_ISL_5241469, EPI_ISL_5241470, EPI_ISL_5241471, EPI_ISL_5241472, EPI_ISL_5241473, EPI_ISL_5241474, EPI_ISL_5241475, EPI_ISL_5241476, EPI_ISL_5241477, EPI_ISL_5241478, EPI_ISL_5241479, EPI_ISL_5241480, EPI_ISL_5241481, EPI_ISL_5241482, EPI_ISL_5241483, EPI_ISL_5241484, EPI_ISL_5241485, EPI_ISL_5241486, EPI_ISL_5241487, EPI_ISL_5241488, EPI_ISL_5241490, EPI_ISL_5241491, EPI_ISL_5241492, EPI_ISL_5241493, EPI_ISL_5241494, EPI_ISL_5241499, EPI_ISL_5241500, EPI_ISL_5241501, EPI_ISL_5241502, EPI_ISL_5241504, EPI_ISL_5241505, EPI_ISL_5241506, EPI_ISL_5241507, EPI_ISL_5241508, EPI_ISL_5241509, EPI_ISL_5241510, EPI_ISL_5241511, EPI_ISL_5241512, EPI_ISL_5241513, EPI_ISL_5241514, EPI_ISL_5241515, EPI_ISL_5241516, EPI_ISL_5314959, EPI_ISL_5314966, EPI_ISL_5314969, EPI_ISL_5314974, EPI_ISL_5314981, EPI_ISL_5314992, EPI_ISL_5315001, EPI_ISL_5315002, EPI_ISL_5315003, EPI_ISL_5315004, EPI_ISL_5315005, EPI_ISL_5315006, EPI_ISL_5315007, EPI_ISL_5315008, EPI_ISL_5315009, EPI_ISL_5315010, EPI_ISL_5315011, EPI_ISL_5315012, EPI_ISL_5315013, EPI_ISL_5315014, EPI_ISL_5315015, EPI_ISL_5315016, EPI_ISL_5315017, EPI_ISL_5315018, EPI_ISL_5315019, EPI_ISL_5315020, EPI_ISL_5315021, EPI_ISL_5315022, EPI_ISL_5315023, EPI_ISL_5315024, EPI_ISL_5315025, EPI_ISL_5315029, EPI_ISL_5315030, EPI_ISL_5315031, EPI_ISL_5315032, EPI_ISL_5315033, EPI_ISL_5315034, EPI_ISL_5315035, EPI_ISL_5315036, EPI_ISL_5315037, EPI_ISL_5315038, EPI_ISL_5315039, EPI_ISL_5315040, EPI_ISL_5315041, EPI_ISL_5315042, EPI_ISL_5315043, EPI_ISL_5315044, EPI_ISL_5315045, EPI_ISL_5315046, EPI_ISL_5315047, EPI_ISL_5315048, EPI_ISL_5315049, EPI_ISL_5315050, EPI_ISL_5315051, EPI_ISL_5315052, EPI_ISL_5315053, EPI_ISL_5315054, EPI_ISL_5315055, EPI_ISL_5315056, EPI_ISL_5315057, EPI_ISL_5315058, EPI_ISL_5315059, EPI_ISL_5315060, EPI_ISL_5315061, EPI_ISL_5315064, EPI_ISL_5315065, EPI_ISL_5315066, EPI_ISL_5315067, EPI_ISL_5315068, EPI_ISL_5315069, EPI_ISL_5315070, EPI_ISL_5315071, EPI_ISL_5315072, EPI_ISL_5315073, EPI_ISL_5315074, EPI_ISL_5315075, EPI_ISL_5315076, EPI_ISL_5511495, EPI_ISL_5511496, EPI_ISL_5511497, EPI_ISL_5511498, EPI_ISL_5511499, EPI_ISL_5511500, EPI_ISL_5511501, EPI_ISL_5511503, EPI_ISL_5511504, EPI_ISL_5511505, EPI_ISL_5511506, EPI_ISL_5511507, EPI_ISL_5511508, EPI_ISL_5511509, EPI_ISL_5511510, EPI_ISL_5511511, EPI_ISL_5511512, EPI_ISL_5511513, EPI_ISL_5511514, EPI_ISL_5511515, EPI_ISL_5511516, EPI_ISL_5511517, EPI_ISL_5511518, EPI_ISL_5511519, EPI_ISL_5511521, EPI_ISL_5511522, EPI_ISL_5511523, EPI_ISL_5511524, EPI_ISL_5511525, EPI_ISL_5511526, EPI_ISL_5511527, EPI_ISL_5511528, EPI_ISL_5511529, EPI_ISL_5511530, EPI_ISL_5511531, EPI_ISL_5511532, EPI_ISL_5511533, EPI_ISL_5511534, EPI_ISL_5511535, EPI_ISL_5511536, EPI_ISL_5511537, EPI_ISL_5511538, EPI_ISL_5511539, EPI_ISL_5511540, EPI_ISL_5511543, EPI_ISL_5511545, EPI_ISL_5511546, EPI_ISL_5511547, EPI_ISL_5511548, EPI_ISL_5511549, EPI_ISL_5511550, EPI_ISL_5511551, EPI_ISL_5511552, EPI_ISL_5511553, EPI_ISL_5511554, EPI_ISL_5511555, EPI_ISL_5511556, EPI_ISL_5511557, EPI_ISL_5511558, EPI_ISL_5511559, EPI_ISL_5511560, EPI_ISL_5511561, EPI_ISL_5511563, EPI_ISL_5511564, EPI_ISL_5511565, EPI_ISL_5511566, EPI_ISL_5511567, EPI_ISL_5511568, EPI_ISL_5511569, EPI_ISL_5511570, EPI_ISL_5866450, EPI_ISL_5866453, EPI_ISL_5866456, EPI_ISL_5866459, EPI_ISL_5866462, EPI_ISL_5866465, EPI_ISL_5866468, EPI_ISL_5866471, EPI_ISL_5866475, EPI_ISL_5866477, EPI_ISL_5866480, EPI_ISL_5866483, EPI_ISL_5866486, EPI_ISL_5866490, EPI_ISL_5866493, EPI_ISL_5866496, EPI_ISL_5866502, EPI_ISL_5866505, EPI_ISL_5866508, EPI_ISL_5866511, EPI_ISL_5866514, EPI_ISL_5866517, EPI_ISL_5866520, EPI_ISL_5866522, EPI_ISL_5866526, EPI_ISL_5866529, EPI_ISL_5866533, EPI_ISL_5866537, EPI_ISL_5866540, EPI_ISL_5866543, EPI_ISL_5866546, EPI_ISL_5866549, EPI_ISL_5866551, EPI_ISL_5866554, EPI_ISL_5866557, EPI_ISL_5866560, EPI_ISL_5866563, EPI_ISL_5866565, EPI_ISL_5866568, EPI_ISL_5866571, EPI_ISL_5866574, EPI_ISL_5866577, EPI_ISL_5866579, EPI_ISL_5866582, EPI_ISL_5866586, EPI_ISL_5866589, EPI_ISL_5866592, EPI_ISL_5866595, EPI_ISL_5866598, EPI_ISL_5866601, EPI_ISL_5866604, EPI_ISL_5866607, EPI_ISL_5866610, EPI_ISL_5866612, EPI_ISL_5866615, EPI_ISL_5866622, EPI_ISL_5866625, EPI_ISL_5866628, EPI_ISL_5866630, EPI_ISL_5866633, EPI_ISL_5866636, EPI_ISL_5866639, EPI_ISL_5866642, EPI_ISL_5866645, EPI_ISL_5866648, EPI_ISL_5866653, EPI_ISL_5866656, EPI_ISL_5866660, EPI_ISL_5866663, EPI_ISL_5866666, EPI_ISL_5866668, EPI_ISL_5866672, EPI_ISL_5866675, EPI_ISL_5866678, EPI_ISL_5866681, EPI_ISL_5866685, EPI_ISL_5866689, EPI_ISL_5866692, EPI_ISL_5866697, EPI_ISL_5866700, EPI_ISL_5866704, EPI_ISL_5866706, EPI_ISL_5866709, EPI_ISL_5866712, EPI_ISL_5866715, EPI_ISL_5866718, EPI_ISL_6118211, EPI_ISL_6118213, EPI_ISL_6118218, EPI_ISL_6118220, EPI_ISL_6118222, EPI_ISL_6118225, EPI_ISL_6118229, EPI_ISL_6118234, EPI_ISL_6118236, EPI_ISL_6118243, EPI_ISL_6118245, EPI_ISL_6118248, EPI_ISL_6118250, EPI_ISL_6118255, EPI_ISL_6118257, EPI_ISL_6118259, EPI_ISL_6118262, EPI_ISL_6118264, EPI_ISL_6118266, EPI_ISL_6118268, EPI_ISL_6118271, EPI_ISL_6118273, EPI_ISL_6118275, EPI_ISL_6118278, EPI_ISL_6118282, EPI_ISL_6118285, EPI_ISL_6118287, EPI_ISL_6118289, EPI_ISL_6118291, EPI_ISL_6118293, EPI_ISL_6118296, EPI_ISL_6118303, EPI_ISL_6118305, EPI_ISL_6118307, EPI_ISL_6118312, EPI_ISL_6118314, EPI_ISL_6118317, EPI_ISL_6118319, EPI_ISL_6118321, EPI_ISL_6118324, EPI_ISL_6118328, EPI_ISL_6118331, EPI_ISL_6118333, EPI_ISL_6118335, EPI_ISL_6118338, EPI_ISL_6118340, EPI_ISL_6118347, EPI_ISL_6118349, EPI_ISL_6118352, EPI_ISL_6118354, EPI_ISL_6118357, EPI_ISL_6118359, EPI_ISL_6118363, EPI_ISL_6118365, EPI_ISL_6118367, EPI_ISL_6118370, EPI_ISL_6118372, EPI_ISL_6118375, EPI_ISL_6118377, EPI_ISL_6118379, EPI_ISL_6118382, EPI_ISL_6118384, EPI_ISL_6118389, EPI_ISL_6118391, EPI_ISL_6118393, EPI_ISL_6118398, EPI_ISL_6118400, EPI_ISL_6118403, EPI_ISL_6118405, EPI_ISL_6118407, EPI_ISL_6118409, EPI_ISL_6118412, EPI_ISL_6118414, EPI_ISL_6118416, EPI_ISL_6118419, EPI_ISL_6118421, EPI_ISL_6118423, EPI_ISL_6118425, EPI_ISL_6309125, EPI_ISL_6309132, EPI_ISL_6309142, EPI_ISL_6309153, EPI_ISL_6309160, EPI_ISL_6309170, EPI_ISL_6309177, EPI_ISL_6309189, EPI_ISL_6309197, EPI_ISL_6309208, EPI_ISL_6309220, EPI_ISL_6309228, EPI_ISL_6309236, EPI_ISL_6309247, EPI_ISL_6309259, EPI_ISL_6309268, EPI_ISL_6309280, EPI_ISL_6309289, EPI_ISL_6309296, EPI_ISL_6309303, EPI_ISL_6309314, EPI_ISL_6309323, EPI_ISL_6309332, EPI_ISL_6309340, EPI_ISL_6309347, EPI_ISL_6309360, EPI_ISL_6309369, EPI_ISL_6309375, EPI_ISL_6309385, EPI_ISL_6309392, EPI_ISL_6309403, EPI_ISL_6309413, EPI_ISL_6309424, EPI_ISL_6309434, EPI_ISL_6309444, EPI_ISL_6309454, EPI_ISL_6309463, EPI_ISL_6309471, EPI_ISL_6309479, EPI_ISL_6309489, EPI_ISL_6309495, EPI_ISL_6309496, EPI_ISL_6309497, EPI_ISL_6309498, EPI_ISL_6309499, EPI_ISL_6309500, EPI_ISL_6309501, EPI_ISL_6309502, EPI_ISL_6309503, EPI_ISL_6309504, EPI_ISL_6309505, EPI_ISL_6309506, EPI_ISL_6309507, EPI_ISL_6309508, EPI_ISL_6309509, EPI_ISL_6309510, EPI_ISL_6309511, EPI_ISL_6309512, EPI_ISL_6309513, EPI_ISL_6309514, EPI_ISL_6309515, EPI_ISL_6309516, EPI_ISL_6309517, EPI_ISL_6309518, EPI_ISL_6309519, EPI_ISL_6309520, EPI_ISL_6309521, EPI_ISL_6309522, EPI_ISL_6309523, EPI_ISL_6309524, EPI_ISL_6309525, EPI_ISL_6309607, EPI_ISL_6309610
Faculdade De Medicina Abc	Instituto Butantan	Dimas Tadeu Covas et al	EPI_ISL_5782503, EPI_ISL_5782504, EPI_ISL_5802683, EPI_ISL_5802684, EPI_ISL_5802685, EPI_ISL_5802686, EPI_ISL_5802687, EPI_ISL_5802688, EPI_ISL_5802689
Facultad de Medicina UC	Center for Mathematical Modeling and Center for Genome Regulation. Santiago, Chile	Gaete A et al	EPI_ISL_468747, EPI_ISL_468748, EPI_ISL_468749, EPI_ISL_468750, EPI_ISL_468751
Facultad de Medicina, Universidad de Atacama	Facultad de Ciencias de la Vida, UNAB	Dayán Sanhueza et al	EPI_ISL_804016, EPI_ISL_804017
Faculty of Medicine Vajira Hospital	COVID-19 Network Investigations (CONI) Alliance	Elizabeth Batty et al	EPI_ISL_1491576, EPI_ISL_1491577, EPI_ISL_1491578, EPI_ISL_1491579, EPI_ISL_1491580, EPI_ISL_1491581, EPI_ISL_1491582, EPI_ISL_1491583, EPI_ISL_1538420, EPI_ISL_1538429, EPI_ISL_1538430, EPI_ISL_1538431, EPI_ISL_1545668, EPI_ISL_2802857
Faculty of Medicine, Prince of Songkla University	COVID-19 Network Investigations (CONI) Alliance	Elizabeth Batty et al	EPI_ISL_2348808, EPI_ISL_2348809, EPI_ISL_2348810, EPI_ISL_2678114, EPI_ISL_2678115, EPI_ISL_2678116, EPI_ISL_2678117, EPI_ISL_2678119, EPI_ISL_2678120, EPI_ISL_2678121, EPI_ISL_2678122, EPI_ISL_2678123, EPI_ISL_2678124, EPI_ISL_2678125
Faculty of Science, University of South Bohemia	Faculty of Science, University of South Bohemia	H. Maskova et al	EPI_ISL_1701831
Fair Haven CHC	Grubaugh Lab - Yale School of Public Health	Joseph Fauver et al	EPI_ISL_1038997
Faith Laboratory, Immunology Institute, Icahn School of Medicine at Mount Sinai	van Bakel Laboratory, Genetics and Genomics Sciences, Icahn School of Medicine at Mount Sinai	Graham J. Britton et al	EPI_ISL_526686, EPI_ISL_526687, EPI_ISL_526688, EPI_ISL_548243, EPI_ISL_548244
Fakir Mohan Medical College & Hospital, Balasore	Institute of Life Sciences - INSACOG	Sunil K. Raghav et al	EPI_ISL_3007850, EPI_ISL_3007854, EPI_ISL_3007856, EPI_ISL_3007860, EPI_ISL_3007867, EPI_ISL_3007868, EPI_ISL_3007870, EPI_ISL_3007871, EPI_ISL_3007872
Fakir Mohan Medical College & Hospital, Balasore	Institute of Life Sciences-INSACOG	Sunil K. Raghav et al	EPI_ISL_4102797, EPI_ISL_4103467
Fakultas Kedokteran Universitas Riau / Laboratorium Biomedik LONTAR FK UNRI	Genomik Solidaritas Indonesia Laboratorium	Reinhart Gabriel et al	EPI_ISL_6712533, EPI_ISL_6712538, EPI_ISL_6712544, EPI_ISL_6712546, EPI_ISL_6712547, EPI_ISL_6712551, EPI_ISL_6712562
Fakultas Kedokteran Universitas Sumatera Utara	National Institute of Health Research and Development	Vivi Setiawaty et al	EPI_ISL_1416191
Fakultas kedokteran Universitas Sumatra Utara	National Institute of Health Research and Development	Hartanti Dian Ikawati et al	EPI_ISL_1534701, EPI_ISL_1534702
Fakultas kedokteran Universitas Sumatra Utara	National Institute of Health Research and Development	Kartika Dewi Puspa et al	EPI_ISL_1534703
Fakultni nemocnice Hradec Kralove	University Hospital Hradec Kralove	Marketa Gancarcikova et al	EPI_ISL_3620663, EPI_ISL_3620669, EPI_ISL_3620670, EPI_ISL_3620682, EPI_ISL_3620683, EPI_ISL_3620684
Fakultni nemocnice Ostrava	Fakultni nemocnice Ostrava	Chorzempa et al	EPI_ISL_3308751, EPI_ISL_3308752, EPI_ISL_3308753, EPI_ISL_3308754, EPI_ISL_3308755, EPI_ISL_3308756, EPI_ISL_3308757, EPI_ISL_3308758, EPI_ISL_3308759, EPI_ISL_3308760, EPI_ISL_3308761, EPI_ISL_3308762, EPI_ISL_3308763, EPI_ISL_3308764, EPI_ISL_3308765, EPI_ISL_3308766, EPI_ISL_3308767, EPI_ISL_3308768, EPI_ISL_3308769, EPI_ISL_3308770, EPI_ISL_3308771
Fakultní nemocnice Brno, OKMI	University Hospital Brno, CMBG	Matej Bezdicek et al	EPI_ISL_3724572, EPI_ISL_3724573, EPI_ISL_3724574, EPI_ISL_3724575, EPI_ISL_3724576, EPI_ISL_3724577, EPI_ISL_3724578, EPI_ISL_3724579, EPI_ISL_3724580, EPI_ISL_3724581, EPI_ISL_3724582, EPI_ISL_3724583, EPI_ISL_3724584
Fakultní nemocnice Bulovka	Institute of Molecular Genetics CAS	Jan Pačes et al	EPI_ISL_4080903, EPI_ISL_4080904, EPI_ISL_4080905, EPI_ISL_4080906, EPI_ISL_4080907, EPI_ISL_4080908, EPI_ISL_4080910, EPI_ISL_4080911, EPI_ISL_4080912, EPI_ISL_4080913, EPI_ISL_4080914, EPI_ISL_4080915, EPI_ISL_4080916, EPI_ISL_4080917, EPI_ISL_4080918, EPI_ISL_4080919, EPI_ISL_4080920, EPI_ISL_4080921, EPI_ISL_4080922, EPI_ISL_4080923, EPI_ISL_4080924, EPI_ISL_4080925, EPI_ISL_4080926, EPI_ISL_4080927, EPI_ISL_4080928, EPI_ISL_4105011, EPI_ISL_4105012, EPI_ISL_4105013, EPI_ISL_4105014, EPI_ISL_4105015, EPI_ISL_4105016, EPI_ISL_4105017, EPI_ISL_4105018, EPI_ISL_4105019, EPI_ISL_4105020, EPI_ISL_4105021, EPI_ISL_4105022, EPI_ISL_4138186, EPI_ISL_4138187, EPI_ISL_4138188, EPI_ISL_4138189, EPI_ISL_4138190, EPI_ISL_4138191, EPI_ISL_4138192, EPI_ISL_4138193, EPI_ISL_4138194, EPI_ISL_4138195, EPI_ISL_4138196, EPI_ISL_4138197, EPI_ISL_4138198, EPI_ISL_4138199, EPI_ISL_4138200, EPI_ISL_4138201, EPI_ISL_4138202, EPI_ISL_4138203, EPI_ISL_4138204, EPI_ISL_4138205, EPI_ISL_4138206, EPI_ISL_4138207, EPI_ISL_4138208, EPI_ISL_4138209, EPI_ISL_4138210, EPI_ISL_4138211, EPI_ISL_4138212, EPI_ISL_4138213, EPI_ISL_4138214, EPI_ISL_4138215, EPI_ISL_4138216, EPI_ISL_4138217, EPI_ISL_4138218, EPI_ISL_4138219, EPI_ISL_4138220, EPI_ISL_4138221, EPI_ISL_4138223, EPI_ISL_4138224, EPI_ISL_5429279, EPI_ISL_5429280, EPI_ISL_5429282, EPI_ISL_5429283, EPI_ISL_5429284, EPI_ISL_5429285, EPI_ISL_5429286, EPI_ISL_5429288, EPI_ISL_5429289, EPI_ISL_5429290, EPI_ISL_5429291, EPI_ISL_5429292, EPI_ISL_5429293, EPI_ISL_5429294, EPI_ISL_5429295, EPI_ISL_5429296, EPI_ISL_5429297, EPI_ISL_5429298, EPI_ISL_5429299, EPI_ISL_5429300, EPI_ISL_5429301, EPI_ISL_5429302, EPI_ISL_5429303, EPI_ISL_5429304, EPI_ISL_5429306, EPI_ISL_5429307, EPI_ISL_5429308, EPI_ISL_5429309, EPI_ISL_5429312, EPI_ISL_5429313, EPI_ISL_5429314, EPI_ISL_5429315, EPI_ISL_5429316, EPI_ISL_5429317, EPI_ISL_5429318, EPI_ISL_5429319, EPI_ISL_5429320, EPI_ISL_5429321, EPI_ISL_5429322, EPI_ISL_5429323, EPI_ISL_5429324, EPI_ISL_5429325, EPI_ISL_5429326, EPI_ISL_5429327, EPI_ISL_5429328, EPI_ISL_5429329, EPI_ISL_5429330, EPI_ISL_5429332, EPI_ISL_5429333, EPI_ISL_5429334, EPI_ISL_5429335, EPI_ISL_5429336, EPI_ISL_5429337, EPI_ISL_5429457, EPI_ISL_5429458, EPI_ISL_5429459, EPI_ISL_5429460, EPI_ISL_5429461, EPI_ISL_5429462, EPI_ISL_5429463, EPI_ISL_5429464, EPI_ISL_5429465, EPI_ISL_5429466, EPI_ISL_5429467, EPI_ISL_5429468, EPI_ISL_5429469, EPI_ISL_5429470, EPI_ISL_5429471, EPI_ISL_5429472, EPI_ISL_5429473, EPI_ISL_5429474, EPI_ISL_5429475, EPI_ISL_5429476, EPI_ISL_5429477, EPI_ISL_5429478, EPI_ISL_5429479, EPI_ISL_5429480, EPI_ISL_5429481, EPI_ISL_5429482, EPI_ISL_5429483, EPI_ISL_5429484, EPI_ISL_5429485, EPI_ISL_5429486, EPI_ISL_5429487, EPI_ISL_6010347, EPI_ISL_6010348, EPI_ISL_6010349, EPI_ISL_6010350, EPI_ISL_6010351, EPI_ISL_6010352, EPI_ISL_6010353, EPI_ISL_6010354, EPI_ISL_6010355, EPI_ISL_6010356, EPI_ISL_6010357, EPI_ISL_6010358, EPI_ISL_6010359, EPI_ISL_6010360, EPI_ISL_6010361, EPI_ISL_6010362, EPI_ISL_6010363, EPI_ISL_6010364, EPI_ISL_6010365, EPI_ISL_6010366, EPI_ISL_6010367, EPI_ISL_6010368, EPI_ISL_6010369, EPI_ISL_6010370, EPI_ISL_6010371, EPI_ISL_6010372, EPI_ISL_6010373, EPI_ISL_6010374, EPI_ISL_6010375, EPI_ISL_6010376, EPI_ISL_6010377, EPI_ISL_6013020, EPI_ISL_6013021, EPI_ISL_6013023, EPI_ISL_6013024, EPI_ISL_6013025, EPI_ISL_6013026, EPI_ISL_6013027, EPI_ISL_6013028, EPI_ISL_6013029, EPI_ISL_6013030, EPI_ISL_6013031, EPI_ISL_6013032, EPI_ISL_6013033, EPI_ISL_6013034, EPI_ISL_6013036, EPI_ISL_6013037, EPI_ISL_6013038, EPI_ISL_6013039, EPI_ISL_6013040, EPI_ISL_6013041, EPI_ISL_6013042, EPI_ISL_6013043, EPI_ISL_6013044, EPI_ISL_6013045, EPI_ISL_6013046, EPI_ISL_6013047, EPI_ISL_6013048, EPI_ISL_6013049, EPI_ISL_6013050, EPI_ISL_6013051, EPI_ISL_6013052, EPI_ISL_6013053
Fakultní nemocnice Hradec Králové	Fakultní nemocnice Hradec Králové	Marketa Gancarcikova et al	EPI_ISL_2919141, EPI_ISL_2919142, EPI_ISL_2919143, EPI_ISL_2919144, EPI_ISL_2919145, EPI_ISL_2919146, EPI_ISL_2919147, EPI_ISL_2919148, EPI_ISL_2919149, EPI_ISL_2919150, EPI_ISL_2919151, EPI_ISL_2919152, EPI_ISL_2919153, EPI_ISL_2919154, EPI_ISL_2919155, EPI_ISL_2919156, EPI_ISL_2919157, EPI_ISL_2919158, EPI_ISL_2919159, EPI_ISL_2919160, EPI_ISL_2919161, EPI_ISL_2919162
Fakultní nemocnice Hradec Králové	University Hospital Hradec Kralove	Marketa Gancarcikova et al	EPI_ISL_3136174, EPI_ISL_3136175, EPI_ISL_3136176, EPI_ISL_3136177, EPI_ISL_3136178, EPI_ISL_3136201, EPI_ISL_3136202, EPI_ISL_4058679, EPI_ISL_4058697, EPI_ISL_4058706, EPI_ISL_4058719, EPI_ISL_4397733, EPI_ISL_4397735, EPI_ISL_4397750, EPI_ISL_4397754, EPI_ISL_4397756, EPI_ISL_4397758, EPI_ISL_4397765, EPI_ISL_4397766, EPI_ISL_4397768, EPI_ISL_4397769, EPI_ISL_4397772, EPI_ISL_4397778, EPI_ISL_4397779, EPI_ISL_4397783, EPI_ISL_4397785, EPI_ISL_4397788, EPI_ISL_4397792, EPI_ISL_4397797, EPI_ISL_4397799, EPI_ISL_5313912, EPI_ISL_5313919, EPI_ISL_5313943, EPI_ISL_5313986, EPI_ISL_5314045, EPI_ISL_5314089
Fakultní nemocnice u sv. Anny v Brně	Fakultní nemocnice u sv. Anny v Brně	Jan Vrbsky et al	EPI_ISL_6507695, EPI_ISL_6507696, EPI_ISL_6507697, EPI_ISL_6507698, EPI_ISL_6507699, EPI_ISL_6507700, EPI_ISL_6507701, EPI_ISL_6507702, EPI_ISL_6507703, EPI_ISL_6507704, EPI_ISL_6507705, EPI_ISL_6507706, EPI_ISL_6507707, EPI_ISL_6507708, EPI_ISL_6507709, EPI_ISL_6507710, EPI_ISL_6507711
Fakultní nemocnice u sv. Anny v Brně	Fakultní nemocnice u sv. Anny v Brně	MD et al	EPI_ISL_5852408, EPI_ISL_5852409, EPI_ISL_5852410, EPI_ISL_5852411, EPI_ISL_5852412, EPI_ISL_5852413, EPI_ISL_5852414, EPI_ISL_5852416, EPI_ISL_5852417, EPI_ISL_5852418, EPI_ISL_5852419, EPI_ISL_5852420, EPI_ISL_5852421, EPI_ISL_5852422
Fakultní nemocnice u sv. Anny v Brně	Fakultní nemocnice u sv. Anny v Brně	Milada Dvorackova et al	EPI_ISL_5115213, EPI_ISL_5115214, EPI_ISL_5115215, EPI_ISL_5194320, EPI_ISL_5194321, EPI_ISL_5316737, EPI_ISL_5316738, EPI_ISL_5316739, EPI_ISL_5316740, EPI_ISL_5316741, EPI_ISL_5316742, EPI_ISL_5320293, EPI_ISL_5320310, EPI_ISL_5320326, EPI_ISL_5320337, EPI_ISL_5320353, EPI_ISL_5320371, EPI_ISL_5320388, EPI_ISL_5320403
Fakultní nemocnice u sv. Anny v Brně	Fakultní nemocnice u sv. Anny v Brně	Milada Dvořáčková. Jan Vrbský et al	EPI_ISL_6192073, EPI_ISL_6192085, EPI_ISL_6192090, EPI_ISL_6192098, EPI_ISL_6192107, EPI_ISL_6192113, EPI_ISL_6192126, EPI_ISL_6192135, EPI_ISL_6192144, EPI_ISL_6192151, EPI_ISL_6192159, EPI_ISL_6192167, EPI_ISL_6192173, EPI_ISL_6192177, EPI_ISL_6192182, EPI_ISL_6192191, EPI_ISL_6192201, EPI_ISL_6192213, EPI_ISL_6192222, EPI_ISL_6192233, EPI_ISL_6192240, EPI_ISL_6192248, EPI_ISL_6192252, EPI_ISL_6192256, EPI_ISL_6192265, EPI_ISL_6192276, EPI_ISL_6192285, EPI_ISL_6192295, EPI_ISL_6192302, EPI_ISL_6192306, EPI_ISL_6192312, EPI_ISL_6192323, EPI_ISL_6192335, EPI_ISL_6192344, EPI_ISL_6192347, EPI_ISL_6192354, EPI_ISL_6192364, EPI_ISL_6192369, EPI_ISL_6192377, EPI_ISL_6192386, EPI_ISL_6192390, EPI_ISL_6192402, EPI_ISL_6192413, EPI_ISL_6192421, EPI_ISL_6192427, EPI_ISL_6192439, EPI_ISL_6192446, EPI_ISL_6192453, EPI_ISL_6192457, EPI_ISL_6192467, EPI_ISL_6192480, EPI_ISL_6192486, EPI_ISL_6192493, EPI_ISL_6192497, EPI_ISL_6192504, EPI_ISL_6192516, EPI_ISL_6192521, EPI_ISL_6192530, EPI_ISL_6192540, EPI_ISL_6192545, EPI_ISL_6192553, EPI_ISL_6192556, EPI_ISL_6192567, EPI_ISL_6192572, EPI_ISL_6192583, EPI_ISL_6192596, EPI_ISL_6192598, EPI_ISL_6192604, EPI_ISL_6192616, EPI_ISL_6192635, EPI_ISL_6192648, EPI_ISL_6192662, EPI_ISL_6192671, EPI_ISL_6192684, EPI_ISL_6192691, EPI_ISL_6192703, EPI_ISL_6192716, EPI_ISL_6192732, EPI_ISL_6192740, EPI_ISL_6192746, EPI_ISL_6192767, EPI_ISL_6192775, EPI_ISL_6192782, EPI_ISL_6192792, EPI_ISL_6192801, EPI_ISL_6192830, EPI_ISL_6192835, EPI_ISL_6192844, EPI_ISL_6192861, EPI_ISL_6192865, EPI_ISL_6192875, EPI_ISL_6192881, EPI_ISL_6192883, EPI_ISL_6192886, EPI_ISL_6192891, EPI_ISL_6192896, EPI_ISL_6192902, EPI_ISL_6192906, EPI_ISL_6192910, EPI_ISL_6192915, EPI_ISL_6192918, EPI_ISL_6192926, EPI_ISL_6192933, EPI_ISL_6192937, EPI_ISL_6192946, EPI_ISL_6192947, EPI_ISL_6192957, EPI_ISL_6192962, EPI_ISL_6192968, EPI_ISL_6192978, EPI_ISL_6192987, EPI_ISL_6192994, EPI_ISL_6193002, EPI_ISL_6193007, EPI_ISL_6193013, EPI_ISL_6193022, EPI_ISL_6193028, EPI_ISL_6193038, EPI_ISL_6193046, EPI_ISL_6193052, EPI_ISL_6193057, EPI_ISL_6193065, EPI_ISL_6193073, EPI_ISL_6193079, EPI_ISL_6193082, EPI_ISL_6193087, EPI_ISL_6193090, EPI_ISL_6193095, EPI_ISL_6193102, EPI_ISL_6193112, EPI_ISL_6193120, EPI_ISL_6193127, EPI_ISL_6193131, EPI_ISL_6193135, EPI_ISL_6193143, EPI_ISL_6193146, EPI_ISL_6193152, EPI_ISL_6193153, EPI_ISL_6193154, EPI_ISL_6193155, EPI_ISL_6193164, EPI_ISL_6193167, EPI_ISL_6193172, EPI_ISL_6193179, EPI_ISL_6193187, EPI_ISL_6193191, EPI_ISL_6193202, EPI_ISL_6193206, EPI_ISL_6193211, EPI_ISL_6193219, EPI_ISL_6193228, EPI_ISL_6193243, EPI_ISL_6193253, EPI_ISL_6193257, EPI_ISL_6193262, EPI_ISL_6193269, EPI_ISL_6193276, EPI_ISL_6193283, EPI_ISL_6193291, EPI_ISL_6193294, EPI_ISL_6193299, EPI_ISL_6193306, EPI_ISL_6193317, EPI_ISL_6228450
False Bay Hospital wc FBH	NHLS/UCT	Arash Iranzadeh et al	EPI_ISL_1040681, EPI_ISL_1040682, EPI_ISL_1040739, EPI_ISL_1040740, EPI_ISL_1040775, EPI_ISL_1040777, EPI_ISL_1040779, EPI_ISL_1040780, EPI_ISL_1534260, EPI_ISL_1534262, EPI_ISL_1534266, EPI_ISL_1534278, EPI_ISL_1534307, EPI_ISL_1534331, EPI_ISL_1534380, EPI_ISL_1534400, EPI_ISL_1534442, EPI_ISL_1534461, EPI_ISL_1817684, EPI_ISL_1817714, EPI_ISL_2140652, EPI_ISL_2140671, EPI_ISL_2140672, EPI_ISL_2375947, EPI_ISL_2802147, EPI_ISL_2802160, EPI_ISL_3207541, EPI_ISL_3506459, EPI_ISL_3506486, EPI_ISL_3690609, EPI_ISL_4884461, EPI_ISL_5195374, EPI_ISL_5524626, EPI_ISL_6010198, EPI_ISL_640033, EPI_ISL_640050, EPI_ISL_640088, EPI_ISL_640090, EPI_ISL_640116, EPI_ISL_640121, EPI_ISL_640123, EPI_ISL_640124, EPI_ISL_640125, EPI_ISL_6436425
False Bay Hospital wc FBH	National Health Laboratory Service/UCT	Arash Iranzadeh et al	EPI_ISL_960105, EPI_ISL_960110, EPI_ISL_960112
Family Health Services Jerome	Idaho Bureau of Laboratories	R. Beukelman et al	EPI_ISL_2976298
Family Medicine Residency of Idaho-Emerald	Idaho Bureau of Laboratories	R. Beukelman et al	EPI_ISL_2976299
Fareham Creek Veterinary Surgery	MRC-University of Glasgow Centre for Virus Research	Margaret J Hosie et al	EPI_ISL_536400
FarmaLab Indoutama (Wisma Atlet)	National Institute of Health Research and Development	Vivi Setiawaty et al	EPI_ISL_2382411, EPI_ISL_2382412
FarmaLab Indoutama Halim	National Institute of Health Research and Development	Vivi Setiawaty et al	EPI_ISL_2382402, EPI_ISL_2382403, EPI_ISL_2382404, EPI_ISL_2382405, EPI_ISL_2382406, EPI_ISL_2382407, EPI_ISL_2429146
Farmalab Halim Perdana Kusuma	National Institute of Health Research and Development	Subangkit et al	EPI_ISL_2896195
Farmalab Indoutama	National Institute of Health Research and Development	Hana Apsari Pawestri et al	EPI_ISL_1257860, EPI_ISL_1257861
Farmalab Indoutama	National Institute of Health Research and Development	Vivi Setiawaty et al	EPI_ISL_1257862
Farmalab Indoutama Jakarta	National Institute of Health Research and Development	Hana Apsari Pawestri et al	EPI_ISL_1048372, EPI_ISL_1048375, EPI_ISL_1048381
Faroese National Reference Laboratory for Fish and Animal Diseases	Faroese National Reference Laboratory for Fish and Animal Diseases	Arnfinnur Kallsberg et al	EPI_ISL_2178408
Faroese National Reference Laboratory for Fish and Animal Diseases	Faroese National Reference Laboratory for Fish and Animal Diseases	Maria Marjunardóttir Dahl et al	EPI_ISL_526935, EPI_ISL_526936, EPI_ISL_526937, EPI_ISL_526938, EPI_ISL_526939, EPI_ISL_526940, EPI_ISL_526941, EPI_ISL_526942, EPI_ISL_526943, EPI_ISL_526944, EPI_ISL_526945, EPI_ISL_526946, EPI_ISL_526947, EPI_ISL_526948, EPI_ISL_614295, EPI_ISL_614296, EPI_ISL_614297, EPI_ISL_614298, EPI_ISL_614299, EPI_ISL_614300, EPI_ISL_614301, EPI_ISL_614302, EPI_ISL_614303, EPI_ISL_614304, EPI_ISL_614305, EPI_ISL_614306, EPI_ISL_614307, EPI_ISL_614308, EPI_ISL_614309, EPI_ISL_614310, EPI_ISL_614311, EPI_ISL_614312, EPI_ISL_614313, EPI_ISL_614314, EPI_ISL_614315, EPI_ISL_614316, EPI_ISL_614317, EPI_ISL_854594
Fatima University Medical Center Antipolo Corp.	Philippine Genome Center	Francis A. Tablizo et al	EPI_ISL_2155412, EPI_ISL_2155413, EPI_ISL_2155414
Federal Budget Health Care Institution Center of Hygiene and Epidemiology in Ivanovo region	Group of Genomics and Postgenomic Technologies of Central Research Institute of Epidemiology	Samoilov AE et al	EPI_ISL_2038922, EPI_ISL_2038923, EPI_ISL_2038924, EPI_ISL_2038925
Federal Budget Health Care Institution Center of Hygiene and Epidemiology in Ryazan region	Group of Genomics and Postgenomic Technologies of Central Research Institute of Epidemiology	Samoilov AE et al	EPI_ISL_2038895, EPI_ISL_2038896, EPI_ISL_2038897, EPI_ISL_2038898
Federal Budget Health Care Institution Center of Hygiene and Epidemiology in Tambov region	Group of Genomics and Postgenomic Technologies of Central Research Institute of Epidemiology	Samoilov AE et al	EPI_ISL_2038866, EPI_ISL_2038867, EPI_ISL_2038868, EPI_ISL_2080489
Federal Budget Health Care Institution Center of Hygiene and Epidemiology in Tver region	Group of Genomics and Postgenomic Technologies of Central Research Institute of Epidemiology	Samoilov AE et al	EPI_ISL_2032644, EPI_ISL_2038893, EPI_ISL_2038894
Federal Budget Institution of Science, State Research Center for Applied Microbiology & Biotechnology	Federal Budget Institution of Science, State Research Center for Applied Microbiology & Biotechnology	Dyatlov I et al	EPI_ISL_451964, EPI_ISL_451965, EPI_ISL_451967, EPI_ISL_451968, EPI_ISL_451970
Federal Research and Clinical Center of Specialized Medical Care and Medical Technologies, Federal Biomedical Agency of the Russian Federation, Academic Consortium	FEDERAL RESEARCH AND CLINICAL CENTER OF PHYSICAL-CHEMICAL MEDICINE OF FEDERAL MEDICAL BIOLOGICAL AGENCY, Academic Consortium	Vladislav Babenko et al	EPI_ISL_1859352, EPI_ISL_1859494, EPI_ISL_1859507, EPI_ISL_1859532, EPI_ISL_1859539, EPI_ISL_1859553, EPI_ISL_1859635
Federal State Budgetary Educational Institution of Higher Education В«Privolzhsky Research Medical UniversityВ» of the Ministry of Health of the Russian Federation, Academic Consortium	FEDERAL RESEARCH AND CLINICAL CENTER OF PHYSICAL-CHEMICAL MEDICINE OF FEDERAL MEDICAL BIOLOGICAL AGENCY, Academic Consortium	Vladislav Babenko et al	EPI_ISL_1859332, EPI_ISL_1859359, EPI_ISL_1859361, EPI_ISL_1859410, EPI_ISL_1859412, EPI_ISL_1859449, EPI_ISL_1859460, EPI_ISL_1859485, EPI_ISL_1859505, EPI_ISL_1859590, EPI_ISL_1859607, EPI_ISL_1859609, EPI_ISL_1859650, EPI_ISL_1859669, EPI_ISL_1859691, EPI_ISL_1859758, EPI_ISL_1859762
Federal State Public Scientific Institution «Scientific Сentre for Family Health and Human Reproduction Problems», Academic Consortium	FEDERAL RESEARCH AND CLINICAL CENTER OF PHYSICAL-CHEMICAL MEDICINE OF FEDERAL MEDICAL BIOLOGICAL AGENCY, Academic Consortium	Vladislav Babenko et al	EPI_ISL_2086623, EPI_ISL_2086636, EPI_ISL_2086638, EPI_ISL_2086639, EPI_ISL_2086641, EPI_ISL_2086646, EPI_ISL_2086647, EPI_ISL_2086649, EPI_ISL_2086650, EPI_ISL_2086651, EPI_ISL_2086657, EPI_ISL_2086659, EPI_ISL_2086666, EPI_ISL_2086670, EPI_ISL_2086673, EPI_ISL_2096200, EPI_ISL_2096202
Federal State Public Scientific Institution В«Scientific РЎentre for Family Health and Human Reproduction ProblemsВ», Academic Consortium	FEDERAL RESEARCH AND CLINICAL CENTER OF PHYSICAL-CHEMICAL MEDICINE OF FEDERAL MEDICAL BIOLOGICAL AGENCY, Academic Consortium	Vladislav Babenko et al	EPI_ISL_1859321, EPI_ISL_1859325, EPI_ISL_1859339, EPI_ISL_1859350, EPI_ISL_1859380, EPI_ISL_1859389, EPI_ISL_1859391, EPI_ISL_1859425, EPI_ISL_1859435, EPI_ISL_1859437, EPI_ISL_1859452, EPI_ISL_1859456, EPI_ISL_1859464, EPI_ISL_1859465, EPI_ISL_1859473, EPI_ISL_1859483, EPI_ISL_1859488, EPI_ISL_1859492, EPI_ISL_1859496, EPI_ISL_1859500, EPI_ISL_1859510, EPI_ISL_1859517, EPI_ISL_1859525, EPI_ISL_1859526, EPI_ISL_1859528, EPI_ISL_1859536, EPI_ISL_1859545, EPI_ISL_1859555, EPI_ISL_1859556, EPI_ISL_1859558, EPI_ISL_1859560, EPI_ISL_1859564, EPI_ISL_1859566, EPI_ISL_1859583, EPI_ISL_1859585, EPI_ISL_1859588, EPI_ISL_1859596, EPI_ISL_1859598, EPI_ISL_1859611, EPI_ISL_1859619, EPI_ISL_1859624, EPI_ISL_1859630, EPI_ISL_1859632, EPI_ISL_1859637, EPI_ISL_1859648, EPI_ISL_1859652, EPI_ISL_1859661, EPI_ISL_1859663, EPI_ISL_1859667, EPI_ISL_1859671, EPI_ISL_1859688, EPI_ISL_1859690, EPI_ISL_1859698, EPI_ISL_1859702, EPI_ISL_1859706, EPI_ISL_1859708, EPI_ISL_1859716, EPI_ISL_1859718, EPI_ISL_1859720, EPI_ISL_1859723, EPI_ISL_1859731, EPI_ISL_1859742, EPI_ISL_1859744, EPI_ISL_1859766, EPI_ISL_1859768
Federal University of Mato Grosso (UFMT)	Laboratory of Respiratory Viruses and Measles, Oswaldo Cruz Institute, FIOCRUZ	Paola Resende et al	EPI_ISL_1181469, EPI_ISL_1219138
Federal University of Southern Bahia (UFSB - Universidade Federal do Sul da Bahia)	Laboratory of Respiratory Viruses and Measles, Oswaldo Cruz Institute, FIOCRUZ	Paola Resende et al	EPI_ISL_1181364, EPI_ISL_1181435, EPI_ISL_1181436, EPI_ISL_1181443, EPI_ISL_1181450
Felix-Platter Spital	Clinical Bacteriology	Tim Roloff et al	EPI_ISL_1993934, EPI_ISL_1993941, EPI_ISL_6157637, EPI_ISL_6157638, EPI_ISL_6717732
Felix-Platter Spital	Clinical Bacteriology, University Hospital Basel	Tim Roloff et al	EPI_ISL_6307871, EPI_ISL_6307872, EPI_ISL_6307873
FidaLab	Seattle Flu Study	Deborah A. Nickerson et al	EPI_ISL_1711582, EPI_ISL_891059
Fidalab	Hyde Lab	Jennifer L. Hyde et al	EPI_ISL_1085172
Fiji Centre for Communicable Disease Control	Microbiological Diagnostic Unit - Public Health Laboratory (MDU-PHL)	Sahukhan et al	EPI_ISL_4819758, EPI_ISL_4819759, EPI_ISL_4819761, EPI_ISL_4819762, EPI_ISL_4819763, EPI_ISL_4819764, EPI_ISL_4819765, EPI_ISL_4819766, EPI_ISL_4819767, EPI_ISL_4819768, EPI_ISL_4819769, EPI_ISL_4819770, EPI_ISL_4819771, EPI_ISL_4819772, EPI_ISL_4819773, EPI_ISL_4819774, EPI_ISL_4819775, EPI_ISL_4819776, EPI_ISL_4819777, EPI_ISL_4819778, EPI_ISL_4819779, EPI_ISL_4819780, EPI_ISL_4819782, EPI_ISL_4819783, EPI_ISL_4819784, EPI_ISL_4819785, EPI_ISL_4819786, EPI_ISL_4819787, EPI_ISL_4819788, EPI_ISL_4819789, EPI_ISL_4819790, EPI_ISL_4819791, EPI_ISL_4819792, EPI_ISL_4819793, EPI_ISL_4819794, EPI_ISL_4819795, EPI_ISL_4819796, EPI_ISL_4819797, EPI_ISL_4819798, EPI_ISL_4819799, EPI_ISL_4819800, EPI_ISL_4819801, EPI_ISL_4819802, EPI_ISL_4819803, EPI_ISL_4819804, EPI_ISL_4819805, EPI_ISL_4819806, EPI_ISL_4819807, EPI_ISL_4819808, EPI_ISL_4819809, EPI_ISL_4819810, EPI_ISL_4819811, EPI_ISL_4819812, EPI_ISL_4819813, EPI_ISL_4819814, EPI_ISL_4819815, EPI_ISL_4819816, EPI_ISL_4819817, EPI_ISL_4819818, EPI_ISL_4819819, EPI_ISL_4819820, EPI_ISL_4819821, EPI_ISL_4819823, EPI_ISL_4819824, EPI_ISL_4819825, EPI_ISL_4819826, EPI_ISL_4819827, EPI_ISL_4819828, EPI_ISL_4819829, EPI_ISL_4819830, EPI_ISL_4819831, EPI_ISL_4819832, EPI_ISL_4819833, EPI_ISL_4819834, EPI_ISL_4819835, EPI_ISL_4819836, EPI_ISL_4819837, EPI_ISL_4819838, EPI_ISL_4819839, EPI_ISL_4819841, EPI_ISL_4819842, EPI_ISL_4819843, EPI_ISL_4819844, EPI_ISL_4819845, EPI_ISL_4819848, EPI_ISL_4819849, EPI_ISL_4819851, EPI_ISL_4819852, EPI_ISL_4819853, EPI_ISL_4819854, EPI_ISL_4819855, EPI_ISL_4819856, EPI_ISL_4819857, EPI_ISL_4819858, EPI_ISL_4819859, EPI_ISL_4819860, EPI_ISL_4819861, EPI_ISL_4819862, EPI_ISL_4819863, EPI_ISL_4819864, EPI_ISL_4819865, EPI_ISL_4819866, EPI_ISL_4819867, EPI_ISL_4819868, EPI_ISL_4819870, EPI_ISL_4819871, EPI_ISL_4819872, EPI_ISL_4819873, EPI_ISL_4819874, EPI_ISL_4819875, EPI_ISL_4819876, EPI_ISL_4819877, EPI_ISL_4819878, EPI_ISL_4819880, EPI_ISL_4819881, EPI_ISL_4819882, EPI_ISL_4819883, EPI_ISL_4819884, EPI_ISL_4819885, EPI_ISL_4819886, EPI_ISL_4819887, EPI_ISL_4819888, EPI_ISL_4819890, EPI_ISL_4819891, EPI_ISL_4819892, EPI_ISL_4819893, EPI_ISL_4819894, EPI_ISL_4819895, EPI_ISL_4819896, EPI_ISL_4819898, EPI_ISL_4819899, EPI_ISL_4819900, EPI_ISL_4819901, EPI_ISL_4819902, EPI_ISL_4819903, EPI_ISL_4819904, EPI_ISL_4819905, EPI_ISL_4819906, EPI_ISL_4819908, EPI_ISL_4819909, EPI_ISL_4819910, EPI_ISL_4819911, EPI_ISL_4819912, EPI_ISL_4819913, EPI_ISL_4819914, EPI_ISL_4819915, EPI_ISL_4819918, EPI_ISL_4819921, EPI_ISL_4819922, EPI_ISL_4819923, EPI_ISL_4819924, EPI_ISL_4819925, EPI_ISL_4819926, EPI_ISL_4819927, EPI_ISL_4819928, EPI_ISL_4819929, EPI_ISL_4819930, EPI_ISL_4819931, EPI_ISL_4819932, EPI_ISL_4819933, EPI_ISL_4819934, EPI_ISL_4819935, EPI_ISL_4819936, EPI_ISL_4819937, EPI_ISL_4819938, EPI_ISL_4819939, EPI_ISL_4819940, EPI_ISL_4819941, EPI_ISL_4819942, EPI_ISL_4819943, EPI_ISL_4819944, EPI_ISL_4819945, EPI_ISL_4819946, EPI_ISL_4819947, EPI_ISL_4819948, EPI_ISL_4819949, EPI_ISL_4819950, EPI_ISL_4819951, EPI_ISL_4819952, EPI_ISL_4819953, EPI_ISL_4819954, EPI_ISL_4819955, EPI_ISL_4819956, EPI_ISL_4819957, EPI_ISL_4819958, EPI_ISL_4819959, EPI_ISL_4819960, EPI_ISL_4819961, EPI_ISL_4819962, EPI_ISL_4819963, EPI_ISL_4819964, EPI_ISL_4819965, EPI_ISL_4819966, EPI_ISL_4819967, EPI_ISL_4819968, EPI_ISL_4819969, EPI_ISL_4819970, EPI_ISL_4819971, EPI_ISL_4819972, EPI_ISL_4819973, EPI_ISL_4819974, EPI_ISL_4819975, EPI_ISL_4819976, EPI_ISL_4819977, EPI_ISL_4819978, EPI_ISL_4819979, EPI_ISL_4819980, EPI_ISL_4819981, EPI_ISL_4819982, EPI_ISL_4819983, EPI_ISL_4819984, EPI_ISL_4819985, EPI_ISL_4819986, EPI_ISL_4819987, EPI_ISL_4819988, EPI_ISL_4819989, EPI_ISL_4819990, EPI_ISL_4819991, EPI_ISL_4819992, EPI_ISL_4819993, EPI_ISL_4819994, EPI_ISL_4819996, EPI_ISL_4819997, EPI_ISL_4819998, EPI_ISL_4819999, EPI_ISL_4820000, EPI_ISL_4820001, EPI_ISL_4820002, EPI_ISL_4820003, EPI_ISL_4820004, EPI_ISL_4820005, EPI_ISL_4820006, EPI_ISL_4820007, EPI_ISL_4820016, EPI_ISL_4820017, EPI_ISL_4820018, EPI_ISL_4820019, EPI_ISL_4820020, EPI_ISL_4820021, EPI_ISL_4820022, EPI_ISL_4820023, EPI_ISL_4820024, EPI_ISL_4820025, EPI_ISL_4820026, EPI_ISL_4820027, EPI_ISL_4820028, EPI_ISL_4820029, EPI_ISL_4820030, EPI_ISL_4820031, EPI_ISL_4820032, EPI_ISL_4820033, EPI_ISL_4820034, EPI_ISL_4820035, EPI_ISL_4820036, EPI_ISL_4820037, EPI_ISL_4820038, EPI_ISL_4820039, EPI_ISL_4820040, EPI_ISL_4820041, EPI_ISL_4820042, EPI_ISL_4820043, EPI_ISL_4820044, EPI_ISL_4820046, EPI_ISL_4820047, EPI_ISL_4820048, EPI_ISL_4820049, EPI_ISL_4820050, EPI_ISL_4820051, EPI_ISL_4820052, EPI_ISL_4820053, EPI_ISL_4820054, EPI_ISL_4820055, EPI_ISL_4820056, EPI_ISL_4820057, EPI_ISL_4820058, EPI_ISL_4820059, EPI_ISL_4820060, EPI_ISL_4820061, EPI_ISL_4820062, EPI_ISL_4820063, EPI_ISL_4820064, EPI_ISL_4820065, EPI_ISL_4820066, EPI_ISL_4820067, EPI_ISL_4820068, EPI_ISL_4820069, EPI_ISL_4820070, EPI_ISL_4820071, EPI_ISL_4820072, EPI_ISL_4820073, EPI_ISL_4820074, EPI_ISL_4820075, EPI_ISL_4820076, EPI_ISL_4820077, EPI_ISL_4820078, EPI_ISL_4820079, EPI_ISL_4820080, EPI_ISL_4820081, EPI_ISL_4820082, EPI_ISL_4820083, EPI_ISL_4820084, EPI_ISL_4820085, EPI_ISL_4820086, EPI_ISL_4820087, EPI_ISL_4820088, EPI_ISL_4820089, EPI_ISL_4820090, EPI_ISL_4820091, EPI_ISL_4820092, EPI_ISL_4820093, EPI_ISL_4820094, EPI_ISL_4820095, EPI_ISL_4820096, EPI_ISL_4820097, EPI_ISL_4820098, EPI_ISL_4820099, EPI_ISL_4820100, EPI_ISL_4820101, EPI_ISL_4820102, EPI_ISL_4820103, EPI_ISL_4820104, EPI_ISL_4820105, EPI_ISL_4820106, EPI_ISL_4820107, EPI_ISL_4820108, EPI_ISL_4820109, EPI_ISL_4820110, EPI_ISL_4820111, EPI_ISL_4820112, EPI_ISL_4820113, EPI_ISL_4820114, EPI_ISL_4820115, EPI_ISL_4820116, EPI_ISL_4820117, EPI_ISL_4820118, EPI_ISL_4820119, EPI_ISL_4820120, EPI_ISL_4820121, EPI_ISL_4820122, EPI_ISL_4820123, EPI_ISL_4820124, EPI_ISL_4820125, EPI_ISL_4820126, EPI_ISL_4820127, EPI_ISL_4820128, EPI_ISL_4820129, EPI_ISL_4820130, EPI_ISL_4820131, EPI_ISL_4820132, EPI_ISL_4820133, EPI_ISL_4820134, EPI_ISL_4820135, EPI_ISL_4820136, EPI_ISL_4820137, EPI_ISL_4820138, EPI_ISL_4820139, EPI_ISL_4820140, EPI_ISL_4820141, EPI_ISL_4820142, EPI_ISL_4820143, EPI_ISL_4820144, EPI_ISL_4820145, EPI_ISL_4820146, EPI_ISL_4820147, EPI_ISL_4820148, EPI_ISL_4820149, EPI_ISL_4820150, EPI_ISL_4820151, EPI_ISL_4820152, EPI_ISL_4820153, EPI_ISL_4820154, EPI_ISL_4820155, EPI_ISL_4820156, EPI_ISL_4820157, EPI_ISL_4820158, EPI_ISL_4820159, EPI_ISL_4820160, EPI_ISL_4820161, EPI_ISL_4820162, EPI_ISL_4820163, EPI_ISL_4820164, EPI_ISL_4820165, EPI_ISL_4820166, EPI_ISL_4820167, EPI_ISL_4820168, EPI_ISL_4820169, EPI_ISL_4820170, EPI_ISL_4820171, EPI_ISL_4820172, EPI_ISL_4820173, EPI_ISL_4820174, EPI_ISL_4820175, EPI_ISL_4820176, EPI_ISL_4820177, EPI_ISL_4820178, EPI_ISL_4820179, EPI_ISL_4820180, EPI_ISL_4820181, EPI_ISL_4820182, EPI_ISL_4820183, EPI_ISL_4820184, EPI_ISL_4820185, EPI_ISL_4820186, EPI_ISL_4820187, EPI_ISL_4820188, EPI_ISL_4820189, EPI_ISL_4820190, EPI_ISL_4820191, EPI_ISL_4820192, EPI_ISL_4820193, EPI_ISL_4820194, EPI_ISL_4820195, EPI_ISL_4820196, EPI_ISL_4820197, EPI_ISL_4820198, EPI_ISL_4820199, EPI_ISL_4820200, EPI_ISL_4820201, EPI_ISL_4820202, EPI_ISL_4820203, EPI_ISL_4820204, EPI_ISL_4820205, EPI_ISL_4820206, EPI_ISL_4820207, EPI_ISL_4820208, EPI_ISL_4820209, EPI_ISL_4820210, EPI_ISL_4820211, EPI_ISL_4820212, EPI_ISL_4820213, EPI_ISL_4820214, EPI_ISL_4820215, EPI_ISL_4820216, EPI_ISL_4820217, EPI_ISL_4820218, EPI_ISL_4820219, EPI_ISL_4820220, EPI_ISL_4820221, EPI_ISL_4820222, EPI_ISL_4820223, EPI_ISL_4820224, EPI_ISL_4820225, EPI_ISL_4820226, EPI_ISL_4820227, EPI_ISL_4820228, EPI_ISL_4820229, EPI_ISL_4820230, EPI_ISL_4820231, EPI_ISL_4820232, EPI_ISL_4820233, EPI_ISL_4820234, EPI_ISL_4820235, EPI_ISL_4820236, EPI_ISL_4820237, EPI_ISL_4820238, EPI_ISL_4820239, EPI_ISL_4820240, EPI_ISL_4820241, EPI_ISL_4820242, EPI_ISL_4820243, EPI_ISL_4820244, EPI_ISL_4820245, EPI_ISL_4820246, EPI_ISL_4820247, EPI_ISL_4820248, EPI_ISL_4820249, EPI_ISL_4820250, EPI_ISL_4820251, EPI_ISL_4820253, EPI_ISL_4820254, EPI_ISL_4820255, EPI_ISL_4820256, EPI_ISL_4820257, EPI_ISL_4820258, EPI_ISL_4820259, EPI_ISL_4820260, EPI_ISL_4820261, EPI_ISL_4820262, EPI_ISL_4820263, EPI_ISL_4820264, EPI_ISL_4820265, EPI_ISL_4820266, EPI_ISL_4820267, EPI_ISL_4820268, EPI_ISL_4820269, EPI_ISL_4820270, EPI_ISL_4820271, EPI_ISL_4820272, EPI_ISL_4820273, EPI_ISL_4820274, EPI_ISL_4820275, EPI_ISL_4820276, EPI_ISL_4820277, EPI_ISL_4820278, EPI_ISL_4820279, EPI_ISL_4820280, EPI_ISL_4820281, EPI_ISL_4820282, EPI_ISL_4820283, EPI_ISL_4820284, EPI_ISL_4820285, EPI_ISL_4820286, EPI_ISL_4820287, EPI_ISL_4820288, EPI_ISL_4820289, EPI_ISL_4820290, EPI_ISL_4820291, EPI_ISL_4820292, EPI_ISL_4820293
Filinvest Quarantine Facility	Research Institute for Tropical Medicine	Inez Andrea Medado et al	EPI_ISL_5051468, EPI_ISL_5051486, EPI_ISL_5051488, EPI_ISL_5051489
Filinvest Tent Covid Quarantine Facility	Research Institute for Tropical Medicine	Hannah Leah Morito et al	EPI_ISL_1069189
Fimlab Laboratories	Fimlab Laboratories	Huhti L et al	EPI_ISL_1585283
Fimlab Laboratories	Fimlab Laboratories	Leena Huhti et al	EPI_ISL_1585686, EPI_ISL_1585687, EPI_ISL_1663228, EPI_ISL_1663230, EPI_ISL_1663231, EPI_ISL_1663233
Fimlab Laboratories	Fimlab Laboratories	Minna Paloniemi et al	EPI_ISL_1663556, EPI_ISL_1663565, EPI_ISL_1663566, EPI_ISL_1663568, EPI_ISL_1663570, EPI_ISL_1663573, EPI_ISL_1663575, EPI_ISL_1663578, EPI_ISL_2153095, EPI_ISL_2153098, EPI_ISL_2153102, EPI_ISL_2153103, EPI_ISL_2153104, EPI_ISL_2153107, EPI_ISL_2153109, EPI_ISL_2153110, EPI_ISL_2153429, EPI_ISL_2153430, EPI_ISL_2153431, EPI_ISL_2153432, EPI_ISL_2466660, EPI_ISL_2466703, EPI_ISL_2466734, EPI_ISL_2466735, EPI_ISL_2466751, EPI_ISL_2466830, EPI_ISL_2466840, EPI_ISL_2466841, EPI_ISL_2467019, EPI_ISL_2467518, EPI_ISL_2467519, EPI_ISL_2467608, EPI_ISL_2467797, EPI_ISL_2467836, EPI_ISL_2467871, EPI_ISL_2467931, EPI_ISL_2467933, EPI_ISL_2467935, EPI_ISL_2467936, EPI_ISL_2467937, EPI_ISL_2970964, EPI_ISL_2971899, EPI_ISL_2973411, EPI_ISL_2974371, EPI_ISL_2975128, EPI_ISL_2975131, EPI_ISL_2975132, EPI_ISL_2975133, EPI_ISL_2975134, EPI_ISL_2975270, EPI_ISL_2975273, EPI_ISL_3527593, EPI_ISL_3527685, EPI_ISL_3527686, EPI_ISL_3527687, EPI_ISL_3527724, EPI_ISL_3527760, EPI_ISL_3527772, EPI_ISL_3527786, EPI_ISL_3527787, EPI_ISL_3527789
Fimlab Laboratories, Arvo Ylpön katu 4, 33520 Tampere, Finland	Fimlab Laboratories, Arvo Ylpön katu 4, 33520 Tampere, Finland	Minna Paloniemi et al	EPI_ISL_1663572
Fimlab Laboratoriot Oy Jyväskylä	Expert Microbiology, National Institute for Health and Welfare	Soile Blomqvist et al	EPI_ISL_2505444, EPI_ISL_2537335, EPI_ISL_2591434
Fimlab Laboratoriot Oy Tampere	Expert Microbiology, National Institute for Health and Welfare	Soile Blomqvist et al	EPI_ISL_2293632, EPI_ISL_2363801, EPI_ISL_2363802, EPI_ISL_2363803, EPI_ISL_2363804, EPI_ISL_2363805, EPI_ISL_2363806, EPI_ISL_2363807, EPI_ISL_2363808, EPI_ISL_2363809, EPI_ISL_2363862, EPI_ISL_2363863, EPI_ISL_2363864, EPI_ISL_2363865, EPI_ISL_2363866, EPI_ISL_2363867, EPI_ISL_2363868, EPI_ISL_2363869, EPI_ISL_2363870, EPI_ISL_2363871, EPI_ISL_2363872, EPI_ISL_2363873, EPI_ISL_2363874, EPI_ISL_2363875, EPI_ISL_2363876, EPI_ISL_2363877, EPI_ISL_2363878, EPI_ISL_2363879, EPI_ISL_2363880, EPI_ISL_2363881, EPI_ISL_2363882, EPI_ISL_2363883, EPI_ISL_2363884, EPI_ISL_2363885, EPI_ISL_2363886, EPI_ISL_2363887, EPI_ISL_2363888, EPI_ISL_2363889, EPI_ISL_2363890, EPI_ISL_2363891, EPI_ISL_2363892, EPI_ISL_2363893, EPI_ISL_2363894, EPI_ISL_2363895, EPI_ISL_2363896, EPI_ISL_2363897, EPI_ISL_2363898, EPI_ISL_2363899, EPI_ISL_2363900, EPI_ISL_2363901, EPI_ISL_2363902, EPI_ISL_2363903, EPI_ISL_2363904, EPI_ISL_2363905, EPI_ISL_2363906, EPI_ISL_2363907, EPI_ISL_2363908, EPI_ISL_2363909, EPI_ISL_2363910, EPI_ISL_2363911, EPI_ISL_2363912, EPI_ISL_2363913, EPI_ISL_2363914, EPI_ISL_2363915, EPI_ISL_2363916, EPI_ISL_2363917, EPI_ISL_2363918, EPI_ISL_2363919, EPI_ISL_2363920, EPI_ISL_2363921, EPI_ISL_2363922, EPI_ISL_2363923, EPI_ISL_2363924, EPI_ISL_2363925, EPI_ISL_2505317, EPI_ISL_2505318, EPI_ISL_2505319, EPI_ISL_2505320, EPI_ISL_2505321, EPI_ISL_2505322, EPI_ISL_2505323, EPI_ISL_2505324, EPI_ISL_2505325, EPI_ISL_2505326, EPI_ISL_2505327, EPI_ISL_2505328, EPI_ISL_2505329, EPI_ISL_2505331, EPI_ISL_2505332, EPI_ISL_2505333, EPI_ISL_2505334, EPI_ISL_2505335, EPI_ISL_2505336, EPI_ISL_2505337, EPI_ISL_2505338, EPI_ISL_2505339, EPI_ISL_2505340, EPI_ISL_2505341, EPI_ISL_2505342, EPI_ISL_2505343, EPI_ISL_2505344, EPI_ISL_2505345, EPI_ISL_2505346, EPI_ISL_2505347, EPI_ISL_2505348, EPI_ISL_2505349, EPI_ISL_2505413, EPI_ISL_2505414, EPI_ISL_2505415, EPI_ISL_2505416, EPI_ISL_2505417, EPI_ISL_2505418, EPI_ISL_2505419, EPI_ISL_2505420, EPI_ISL_2505421, EPI_ISL_2505422, EPI_ISL_2505423, EPI_ISL_2505424, EPI_ISL_2505425, EPI_ISL_2505426, EPI_ISL_2505427, EPI_ISL_2505428, EPI_ISL_2505429, EPI_ISL_2505430, EPI_ISL_2505431, EPI_ISL_2505432, EPI_ISL_2505433, EPI_ISL_2505434, EPI_ISL_2505436, EPI_ISL_2505437, EPI_ISL_2505438, EPI_ISL_2505439, EPI_ISL_2505440, EPI_ISL_2505441, EPI_ISL_2505442, EPI_ISL_2505443, EPI_ISL_2505445, EPI_ISL_2505446, EPI_ISL_2505447, EPI_ISL_2505448, EPI_ISL_2505449, EPI_ISL_2505450, EPI_ISL_2505451, EPI_ISL_2505452, EPI_ISL_2505453, EPI_ISL_2505454, EPI_ISL_2505455, EPI_ISL_2505456, EPI_ISL_2505457, EPI_ISL_2505458, EPI_ISL_2505459, EPI_ISL_2505460, EPI_ISL_2505461, EPI_ISL_2505462, EPI_ISL_2505463, EPI_ISL_2505464, EPI_ISL_2505465, EPI_ISL_2505466, EPI_ISL_2505467, EPI_ISL_2505468, EPI_ISL_2505469, EPI_ISL_2505515, EPI_ISL_2505516, EPI_ISL_2505517, EPI_ISL_2505518, EPI_ISL_2505519, EPI_ISL_2505520, EPI_ISL_2505521, EPI_ISL_2505540, EPI_ISL_2505541, EPI_ISL_2505542, EPI_ISL_2505543, EPI_ISL_2505544, EPI_ISL_2505545, EPI_ISL_2505546, EPI_ISL_2505611, EPI_ISL_2505612, EPI_ISL_2505613, EPI_ISL_2505614, EPI_ISL_2505615, EPI_ISL_2505616, EPI_ISL_2505617, EPI_ISL_2505618, EPI_ISL_2505619, EPI_ISL_2505620, EPI_ISL_2505621, EPI_ISL_2505622, EPI_ISL_2505623, EPI_ISL_2505624, EPI_ISL_2505625, EPI_ISL_2505626, EPI_ISL_2505627, EPI_ISL_2505628, EPI_ISL_2505629, EPI_ISL_2505630, EPI_ISL_2505631, EPI_ISL_2505632, EPI_ISL_2505633, EPI_ISL_2505634, EPI_ISL_2505635, EPI_ISL_2505636, EPI_ISL_2505637, EPI_ISL_2505638, EPI_ISL_2505639, EPI_ISL_2505640, EPI_ISL_2505641, EPI_ISL_2505643, EPI_ISL_2505644, EPI_ISL_2505645, EPI_ISL_2505646, EPI_ISL_2505647, EPI_ISL_2505648, EPI_ISL_2505649, EPI_ISL_2505650, EPI_ISL_2505651, EPI_ISL_2505652, EPI_ISL_2505653, EPI_ISL_2505654, EPI_ISL_2505655, EPI_ISL_2505656, EPI_ISL_2505657, EPI_ISL_2505658, EPI_ISL_2505659, EPI_ISL_2505660, EPI_ISL_2505661, EPI_ISL_2505662, EPI_ISL_2505663, EPI_ISL_2505664, EPI_ISL_2505665, EPI_ISL_2505666, EPI_ISL_2505667, EPI_ISL_2505668, EPI_ISL_2505669, EPI_ISL_2505670, EPI_ISL_2505671, EPI_ISL_2505672, EPI_ISL_2505673, EPI_ISL_2505674, EPI_ISL_2505675, EPI_ISL_2505746, EPI_ISL_2505747, EPI_ISL_2505748, EPI_ISL_2505749, EPI_ISL_2505750, EPI_ISL_2505751, EPI_ISL_2505752, EPI_ISL_2505753, EPI_ISL_2505754, EPI_ISL_2505755, EPI_ISL_2505756, EPI_ISL_2505757, EPI_ISL_2505758, EPI_ISL_2505759, EPI_ISL_2505760, EPI_ISL_2505761, EPI_ISL_2505762, EPI_ISL_2505763, EPI_ISL_2505764, EPI_ISL_2505765, EPI_ISL_2505766, EPI_ISL_2505767, EPI_ISL_2505768, EPI_ISL_2505769, EPI_ISL_2505770, EPI_ISL_2505771, EPI_ISL_2505772, EPI_ISL_2505773, EPI_ISL_2505774, EPI_ISL_2505775, EPI_ISL_2505776, EPI_ISL_2505777, EPI_ISL_2505778, EPI_ISL_2505779, EPI_ISL_2505780, EPI_ISL_2505781, EPI_ISL_2505782, EPI_ISL_2505783, EPI_ISL_2505784, EPI_ISL_2505785, EPI_ISL_2505786, EPI_ISL_2505787, EPI_ISL_2505788, EPI_ISL_2505789, EPI_ISL_2505790, EPI_ISL_2505791, EPI_ISL_2505792, EPI_ISL_2505793, EPI_ISL_2505794, EPI_ISL_2505795, EPI_ISL_2505796, EPI_ISL_2505797, EPI_ISL_2505798, EPI_ISL_2505799, EPI_ISL_2505800, EPI_ISL_2505801, EPI_ISL_2505966, EPI_ISL_2505968, EPI_ISL_2505969, EPI_ISL_2505970, EPI_ISL_2505971, EPI_ISL_2505972, EPI_ISL_2505973, EPI_ISL_2505974, EPI_ISL_2505975, EPI_ISL_2505976, EPI_ISL_2505977, EPI_ISL_2505978, EPI_ISL_2505979, EPI_ISL_2505980, EPI_ISL_2505981, EPI_ISL_2505982, EPI_ISL_2505983, EPI_ISL_2505984, EPI_ISL_2505985, EPI_ISL_2505986, EPI_ISL_2505987, EPI_ISL_2505988, EPI_ISL_2505989, EPI_ISL_2505990, EPI_ISL_2505991, EPI_ISL_2505992, EPI_ISL_2505993, EPI_ISL_2505994, EPI_ISL_2505995, EPI_ISL_2505996, EPI_ISL_2505997, EPI_ISL_2505998, EPI_ISL_2505999, EPI_ISL_2506000, EPI_ISL_2506001, EPI_ISL_2506002, EPI_ISL_2506003, EPI_ISL_2506004, EPI_ISL_2506005, EPI_ISL_2506006, EPI_ISL_2506007, EPI_ISL_2506008, EPI_ISL_2506009, EPI_ISL_2506010, EPI_ISL_2506011, EPI_ISL_2506012, EPI_ISL_2506013, EPI_ISL_2506014, EPI_ISL_2506015, EPI_ISL_2506016, EPI_ISL_2506017, EPI_ISL_2506018, EPI_ISL_2506019, EPI_ISL_2506020, EPI_ISL_2506021, EPI_ISL_2506022, EPI_ISL_2506023, EPI_ISL_2506024, EPI_ISL_2506025, EPI_ISL_2506320, EPI_ISL_2506321, EPI_ISL_2506322, EPI_ISL_2506323, EPI_ISL_2506324, EPI_ISL_2506325, EPI_ISL_2506326, EPI_ISL_2506327, EPI_ISL_2506328, EPI_ISL_2506329, EPI_ISL_2506330, EPI_ISL_2506331, EPI_ISL_2506332, EPI_ISL_2506333, EPI_ISL_2506334, EPI_ISL_2506335, EPI_ISL_2506336, EPI_ISL_2506337, EPI_ISL_2506338, EPI_ISL_2506339, EPI_ISL_2506340, EPI_ISL_2506341, EPI_ISL_2506342, EPI_ISL_2506343, EPI_ISL_2506344, EPI_ISL_2506345, EPI_ISL_2506346, EPI_ISL_2506347, EPI_ISL_2506348, EPI_ISL_2506349, EPI_ISL_2506350, EPI_ISL_2506351, EPI_ISL_2506352, EPI_ISL_2506353, EPI_ISL_2506354, EPI_ISL_2506355, EPI_ISL_2506356, EPI_ISL_2506357, EPI_ISL_2506358, EPI_ISL_2506359, EPI_ISL_2506360, EPI_ISL_2506361, EPI_ISL_2506362, EPI_ISL_2506364, EPI_ISL_2506365, EPI_ISL_2506366, EPI_ISL_2506367, EPI_ISL_2506368, EPI_ISL_2506369, EPI_ISL_2506370, EPI_ISL_2506371, EPI_ISL_2506372, EPI_ISL_2506373, EPI_ISL_2506374, EPI_ISL_2506375, EPI_ISL_2506376, EPI_ISL_2506377, EPI_ISL_2506378, EPI_ISL_2506379, EPI_ISL_2506380, EPI_ISL_2506381, EPI_ISL_2506382, EPI_ISL_2506383, EPI_ISL_2506384, EPI_ISL_2506385, EPI_ISL_2506386, EPI_ISL_2506684, EPI_ISL_2506685, EPI_ISL_2506686, EPI_ISL_2506687, EPI_ISL_2506688, EPI_ISL_2506689, EPI_ISL_2506690, EPI_ISL_2506691, EPI_ISL_2506692, EPI_ISL_2506693, EPI_ISL_2506694, EPI_ISL_2506695, EPI_ISL_2506696, EPI_ISL_2506697, EPI_ISL_2506698, EPI_ISL_2506699, EPI_ISL_2506700, EPI_ISL_2506701, EPI_ISL_2506702, EPI_ISL_2506703, EPI_ISL_2506704, EPI_ISL_2506705, EPI_ISL_2506706, EPI_ISL_2506707, EPI_ISL_2506708, EPI_ISL_2506709, EPI_ISL_2506710, EPI_ISL_2506711, EPI_ISL_2506712, EPI_ISL_2506713, EPI_ISL_2506714, EPI_ISL_2506715, EPI_ISL_2506716, EPI_ISL_2506717, EPI_ISL_2506718, EPI_ISL_2506719, EPI_ISL_2506720, EPI_ISL_2506721, EPI_ISL_2506722, EPI_ISL_2506723, EPI_ISL_2506724, EPI_ISL_2506725, EPI_ISL_2506726, EPI_ISL_2506727, EPI_ISL_2506728, EPI_ISL_2506729, EPI_ISL_2506730, EPI_ISL_2506731, EPI_ISL_2506732, EPI_ISL_2506733, EPI_ISL_2506734, EPI_ISL_2506735, EPI_ISL_2506737, EPI_ISL_2506738, EPI_ISL_2506739, EPI_ISL_2506740, EPI_ISL_2506741, EPI_ISL_2506742, EPI_ISL_2506743, EPI_ISL_2506744, EPI_ISL_2506745, EPI_ISL_2506746, EPI_ISL_2506747, EPI_ISL_2506748, EPI_ISL_2506749, EPI_ISL_2506750, EPI_ISL_2506751, EPI_ISL_2506819, EPI_ISL_2506820, EPI_ISL_2506900, EPI_ISL_2506901, EPI_ISL_2506902, EPI_ISL_2506903, EPI_ISL_2506904, EPI_ISL_2507070, EPI_ISL_2507071, EPI_ISL_2507072, EPI_ISL_2507073, EPI_ISL_2507074, EPI_ISL_2507075, EPI_ISL_2507076, EPI_ISL_2507077, EPI_ISL_2507078, EPI_ISL_2507079, EPI_ISL_2507080, EPI_ISL_2507081, EPI_ISL_2507082, EPI_ISL_2507083, EPI_ISL_2507364, EPI_ISL_2507365, EPI_ISL_2507366, EPI_ISL_2507367, EPI_ISL_2507368, EPI_ISL_2507369, EPI_ISL_2507370, EPI_ISL_2507371, EPI_ISL_2507372, EPI_ISL_2507373, EPI_ISL_2507374, EPI_ISL_2507375, EPI_ISL_2507376, EPI_ISL_2507377, EPI_ISL_2507378, EPI_ISL_2507379, EPI_ISL_2507380, EPI_ISL_2507381, EPI_ISL_2507382, EPI_ISL_2507383, EPI_ISL_2507384, EPI_ISL_2507385, EPI_ISL_2507386, EPI_ISL_2507387, EPI_ISL_2507388, EPI_ISL_2507389, EPI_ISL_2507390, EPI_ISL_2507391, EPI_ISL_2507392, EPI_ISL_2507393, EPI_ISL_2507394, EPI_ISL_2507395, EPI_ISL_2507396, EPI_ISL_2507397, EPI_ISL_2507398, EPI_ISL_2507399, EPI_ISL_2507400, EPI_ISL_2507401, EPI_ISL_2507402, EPI_ISL_2507403, EPI_ISL_2507404, EPI_ISL_2507405, EPI_ISL_2507406, EPI_ISL_2507407, EPI_ISL_2507408, EPI_ISL_2507409, EPI_ISL_2507410, EPI_ISL_2507411, EPI_ISL_2507412, EPI_ISL_2507632, EPI_ISL_2507633, EPI_ISL_2507634, EPI_ISL_2507635, EPI_ISL_2507636, EPI_ISL_2507637, EPI_ISL_2507638, EPI_ISL_2507639, EPI_ISL_2507640, EPI_ISL_2507641, EPI_ISL_2507642, EPI_ISL_2507643, EPI_ISL_2507644, EPI_ISL_2507645, EPI_ISL_2507646, EPI_ISL_2507647, EPI_ISL_2507648, EPI_ISL_2507649, EPI_ISL_2507650, EPI_ISL_2507651, EPI_ISL_2507652, EPI_ISL_2507653, EPI_ISL_2507654, EPI_ISL_2507655, EPI_ISL_2507656, EPI_ISL_2507657, EPI_ISL_2507658, EPI_ISL_2507659, EPI_ISL_2507660, EPI_ISL_2507661, EPI_ISL_2507662, EPI_ISL_2507663, EPI_ISL_2507664, EPI_ISL_2507665, EPI_ISL_2507666, EPI_ISL_2507667, EPI_ISL_2507668, EPI_ISL_2507669, EPI_ISL_2507671, EPI_ISL_2507672, EPI_ISL_2507673, EPI_ISL_2507674, EPI_ISL_2507675, EPI_ISL_2507676, EPI_ISL_2507677, EPI_ISL_2507678, EPI_ISL_2507679, EPI_ISL_2507680, EPI_ISL_2507681, EPI_ISL_2507682, EPI_ISL_2507683, EPI_ISL_2507684, EPI_ISL_2507685, EPI_ISL_2507686, EPI_ISL_2507687, EPI_ISL_2507688, EPI_ISL_2507689, EPI_ISL_2507690, EPI_ISL_2507691, EPI_ISL_2507692, EPI_ISL_2507693, EPI_ISL_2507694, EPI_ISL_2507695, EPI_ISL_2507696, EPI_ISL_2507828, EPI_ISL_2507829, EPI_ISL_2507830, EPI_ISL_2507831, EPI_ISL_2507832, EPI_ISL_2507833, EPI_ISL_2507834, EPI_ISL_2507835, EPI_ISL_2507836, EPI_ISL_2507837, EPI_ISL_2507838, EPI_ISL_2507839, EPI_ISL_2507840, EPI_ISL_2507841, EPI_ISL_2507842, EPI_ISL_2507843, EPI_ISL_2507844, EPI_ISL_2507845, EPI_ISL_2507846, EPI_ISL_2507847, EPI_ISL_2507849, EPI_ISL_2507850, EPI_ISL_2507851, EPI_ISL_2507852, EPI_ISL_2507886, EPI_ISL_2507887, EPI_ISL_2507888, EPI_ISL_2507889, EPI_ISL_2507890, EPI_ISL_2507891, EPI_ISL_2507892, EPI_ISL_2507893, EPI_ISL_2507894, EPI_ISL_2507895, EPI_ISL_2507896, EPI_ISL_2507897, EPI_ISL_2507898, EPI_ISL_2507899, EPI_ISL_2507900, EPI_ISL_2507901, EPI_ISL_2507902, EPI_ISL_2507903, EPI_ISL_2507904, EPI_ISL_2507905, EPI_ISL_2507906, EPI_ISL_2507907, EPI_ISL_2507908, EPI_ISL_2507909, EPI_ISL_2507910, EPI_ISL_2507912, EPI_ISL_2507913, EPI_ISL_2507914, EPI_ISL_2507915, EPI_ISL_2507916, EPI_ISL_2507917, EPI_ISL_2507918, EPI_ISL_2507919, EPI_ISL_2507920, EPI_ISL_2507921, EPI_ISL_2507922, EPI_ISL_2507923, EPI_ISL_2507924, EPI_ISL_2507925, EPI_ISL_2507926, EPI_ISL_2507927, EPI_ISL_2507928, EPI_ISL_2508039, EPI_ISL_2508040, EPI_ISL_2508041, EPI_ISL_2508042, EPI_ISL_2508043, EPI_ISL_2508044, EPI_ISL_2508045, EPI_ISL_2508046, EPI_ISL_2508047, EPI_ISL_2508048, EPI_ISL_2508049, EPI_ISL_2508050, EPI_ISL_2508051, EPI_ISL_2508052, EPI_ISL_2508053, EPI_ISL_2508054, EPI_ISL_2508055, EPI_ISL_2508056, EPI_ISL_2508057, EPI_ISL_2508058, EPI_ISL_2508059, EPI_ISL_2508060, EPI_ISL_2508061, EPI_ISL_2508062, EPI_ISL_2508063, EPI_ISL_2508064, EPI_ISL_2508065, EPI_ISL_2508066, EPI_ISL_2508067, EPI_ISL_2508068, EPI_ISL_2508069, EPI_ISL_2508070, EPI_ISL_2508071, EPI_ISL_2508072, EPI_ISL_2508073, EPI_ISL_2508074, EPI_ISL_2508075, EPI_ISL_2508076, EPI_ISL_2508077, EPI_ISL_2508078, EPI_ISL_2508079, EPI_ISL_2508080, EPI_ISL_2508081, EPI_ISL_2508082, EPI_ISL_2508083, EPI_ISL_2508084, EPI_ISL_2508085, EPI_ISL_2508086, EPI_ISL_2508087, EPI_ISL_2508088, EPI_ISL_2508089, EPI_ISL_2508090, EPI_ISL_2508091, EPI_ISL_2508092, EPI_ISL_2508093, EPI_ISL_2508094, EPI_ISL_2508095, EPI_ISL_2508096, EPI_ISL_2508097, EPI_ISL_2508098, EPI_ISL_2508099, EPI_ISL_2508100, EPI_ISL_2508101, EPI_ISL_2508102, EPI_ISL_2508103, EPI_ISL_2508104, EPI_ISL_2508105, EPI_ISL_2508106, EPI_ISL_2508107, EPI_ISL_2508231, EPI_ISL_2508232, EPI_ISL_2508233, EPI_ISL_2508234, EPI_ISL_2508235, EPI_ISL_2508236, EPI_ISL_2508237, EPI_ISL_2508238, EPI_ISL_2508239, EPI_ISL_2508240, EPI_ISL_2508241, EPI_ISL_2508242, EPI_ISL_2508243, EPI_ISL_2508244, EPI_ISL_2508245, EPI_ISL_2508246, EPI_ISL_2508247, EPI_ISL_2508248, EPI_ISL_2508249, EPI_ISL_2508250, EPI_ISL_2508251, EPI_ISL_2508252, EPI_ISL_2508253, EPI_ISL_2508254, EPI_ISL_2508255, EPI_ISL_2508256, EPI_ISL_2508257, EPI_ISL_2508258, EPI_ISL_2508259, EPI_ISL_2508260, EPI_ISL_2508261, EPI_ISL_2508262, EPI_ISL_2508263, EPI_ISL_2508264, EPI_ISL_2508265, EPI_ISL_2508266, EPI_ISL_2508267, EPI_ISL_2508268, EPI_ISL_2508269, EPI_ISL_2508270, EPI_ISL_2508271, EPI_ISL_2508272, EPI_ISL_2508273, EPI_ISL_2508274, EPI_ISL_2508275, EPI_ISL_2508276, EPI_ISL_2508277, EPI_ISL_2508278, EPI_ISL_2508279, EPI_ISL_2508280, EPI_ISL_2508281, EPI_ISL_2508282, EPI_ISL_2508283, EPI_ISL_2508284, EPI_ISL_2508285, EPI_ISL_2508286, EPI_ISL_2537338, EPI_ISL_2537347, EPI_ISL_2537348, EPI_ISL_2537349, EPI_ISL_2537350, EPI_ISL_2537351, EPI_ISL_2537352, EPI_ISL_2537353, EPI_ISL_2537354, EPI_ISL_2557176, EPI_ISL_2557177, EPI_ISL_2557179, EPI_ISL_2557180, EPI_ISL_2557181, EPI_ISL_2557182, EPI_ISL_2557183, EPI_ISL_2557184, EPI_ISL_2557185, EPI_ISL_2557186, EPI_ISL_2557187, EPI_ISL_2557193, EPI_ISL_2557194, EPI_ISL_2557195, EPI_ISL_2557196, EPI_ISL_2557197, EPI_ISL_2557198, EPI_ISL_2557199, EPI_ISL_2557200, EPI_ISL_2557201, EPI_ISL_2557202, EPI_ISL_2557203, EPI_ISL_2557204, EPI_ISL_2557205, EPI_ISL_2557206, EPI_ISL_2557207, EPI_ISL_2557208, EPI_ISL_2557209, EPI_ISL_2557210, EPI_ISL_2589749, EPI_ISL_2589750, EPI_ISL_2589753, EPI_ISL_2589755, EPI_ISL_2589757, EPI_ISL_2589759, EPI_ISL_2589797, EPI_ISL_2589799, EPI_ISL_2589810, EPI_ISL_2589812, EPI_ISL_2589814, EPI_ISL_2589816, EPI_ISL_2589823, EPI_ISL_2589825, EPI_ISL_2589827, EPI_ISL_2589829, EPI_ISL_2589831, EPI_ISL_2589833, EPI_ISL_2590019, EPI_ISL_2590021, EPI_ISL_2590024, EPI_ISL_2590026, EPI_ISL_2590028, EPI_ISL_2590029, EPI_ISL_2590032, EPI_ISL_2590034, EPI_ISL_2590219, EPI_ISL_2590222, EPI_ISL_2590223, EPI_ISL_2590225, EPI_ISL_2590227, EPI_ISL_2590230, EPI_ISL_2590232, EPI_ISL_2590233, EPI_ISL_2590236, EPI_ISL_2590239, EPI_ISL_2590241, EPI_ISL_2590292, EPI_ISL_2590293, EPI_ISL_2590295, EPI_ISL_2590300, EPI_ISL_2590303, EPI_ISL_2590391, EPI_ISL_2590393, EPI_ISL_2590395, EPI_ISL_2590397, EPI_ISL_2590400, EPI_ISL_2590432, EPI_ISL_2590434, EPI_ISL_2590436, EPI_ISL_2590439, EPI_ISL_2590441, EPI_ISL_2590444, EPI_ISL_2590447, EPI_ISL_2590450, EPI_ISL_2590452, EPI_ISL_2590454, EPI_ISL_2590456, EPI_ISL_2590458, EPI_ISL_2590460, EPI_ISL_2590462, EPI_ISL_2590465, EPI_ISL_2590466, EPI_ISL_2590468, EPI_ISL_2590471, EPI_ISL_2590473, EPI_ISL_2590475, EPI_ISL_2590478, EPI_ISL_2590479, EPI_ISL_2590480, EPI_ISL_2590481, EPI_ISL_2590482, EPI_ISL_2590486, EPI_ISL_2590488, EPI_ISL_2590491, EPI_ISL_2590493, EPI_ISL_2590495, EPI_ISL_2590497, EPI_ISL_2590499, EPI_ISL_2590501, EPI_ISL_2590502, EPI_ISL_2590505, EPI_ISL_2590507, EPI_ISL_2590516, EPI_ISL_2590632, EPI_ISL_2590634, EPI_ISL_2590636, EPI_ISL_2590638, EPI_ISL_2590640, EPI_ISL_2590642, EPI_ISL_2590644, EPI_ISL_2590646, EPI_ISL_2590648, EPI_ISL_2590650, EPI_ISL_2590652, EPI_ISL_2590655, EPI_ISL_2590657, EPI_ISL_2590659, EPI_ISL_2590661, EPI_ISL_2590821, EPI_ISL_2591166, EPI_ISL_2591169, EPI_ISL_2591171, EPI_ISL_2591173, EPI_ISL_2591175, EPI_ISL_2591177, EPI_ISL_2591179, EPI_ISL_2591181, EPI_ISL_2591183, EPI_ISL_2591185, EPI_ISL_2591187, EPI_ISL_2591190, EPI_ISL_2591192, EPI_ISL_2591194, EPI_ISL_2591196, EPI_ISL_2591198, EPI_ISL_2591200, EPI_ISL_2591209, EPI_ISL_2591210, EPI_ISL_2591211, EPI_ISL_2591213, EPI_ISL_2591342, EPI_ISL_2591344, EPI_ISL_2591346, EPI_ISL_2591348, EPI_ISL_2591350, EPI_ISL_2591352, EPI_ISL_2591395, EPI_ISL_2591397, EPI_ISL_2591399, EPI_ISL_2591401, EPI_ISL_2591406, EPI_ISL_2591408, EPI_ISL_2591410, EPI_ISL_2591412, EPI_ISL_2591414, EPI_ISL_2591417, EPI_ISL_2591421, EPI_ISL_2591423, EPI_ISL_2591425, EPI_ISL_2591428, EPI_ISL_2591430, EPI_ISL_2591438, EPI_ISL_2591440, EPI_ISL_2591442, EPI_ISL_2591444, EPI_ISL_2591446, EPI_ISL_2591448, EPI_ISL_2591451, EPI_ISL_2591453, EPI_ISL_2591455, EPI_ISL_2591457, EPI_ISL_2591459, EPI_ISL_2591461, EPI_ISL_2591463, EPI_ISL_2591465, EPI_ISL_2591561, EPI_ISL_2591563, EPI_ISL_2591566, EPI_ISL_2591568, EPI_ISL_2591570, EPI_ISL_2591572, EPI_ISL_2591575, EPI_ISL_2591577, EPI_ISL_2591580, EPI_ISL_2591582, EPI_ISL_2591584, EPI_ISL_2591586, EPI_ISL_2591588, EPI_ISL_2591590, EPI_ISL_2591596, EPI_ISL_2591598, EPI_ISL_2591601, EPI_ISL_2591603, EPI_ISL_2591604, EPI_ISL_2591607, EPI_ISL_2591609, EPI_ISL_2591611, EPI_ISL_2591613, EPI_ISL_2591615, EPI_ISL_2591618, EPI_ISL_2591620, EPI_ISL_2591622, EPI_ISL_2591624, EPI_ISL_2591626, EPI_ISL_2591652, EPI_ISL_2591654, EPI_ISL_2591655, EPI_ISL_2591657, EPI_ISL_2591659, EPI_ISL_2591661, EPI_ISL_2591663, EPI_ISL_2591664, EPI_ISL_2591665, EPI_ISL_2591667, EPI_ISL_2591668, EPI_ISL_2591670, EPI_ISL_2591672, EPI_ISL_2591674, EPI_ISL_2591677, EPI_ISL_2591679, EPI_ISL_2591681, EPI_ISL_2591683, EPI_ISL_2591685, EPI_ISL_2591687, EPI_ISL_2644860, EPI_ISL_2644861, EPI_ISL_2644862, EPI_ISL_2644863, EPI_ISL_2644864, EPI_ISL_2644865, EPI_ISL_2644866, EPI_ISL_2644867, EPI_ISL_2644868, EPI_ISL_2644869, EPI_ISL_2644870, EPI_ISL_2644871, EPI_ISL_2644872, EPI_ISL_2644873, EPI_ISL_2644874, EPI_ISL_2644875, EPI_ISL_2644876, EPI_ISL_2644877, EPI_ISL_2644878, EPI_ISL_2644879, EPI_ISL_2644880, EPI_ISL_2644881, EPI_ISL_2644882, EPI_ISL_2644883, EPI_ISL_2644884, EPI_ISL_2644885, EPI_ISL_2644886, EPI_ISL_2644887, EPI_ISL_2644888, EPI_ISL_2644889, EPI_ISL_2644890, EPI_ISL_2644891, EPI_ISL_2644892, EPI_ISL_2644893, EPI_ISL_2644894, EPI_ISL_2644895, EPI_ISL_2644896, EPI_ISL_2644897, EPI_ISL_2644898, EPI_ISL_2644899, EPI_ISL_2644900, EPI_ISL_2644901, EPI_ISL_2644902, EPI_ISL_2644903, EPI_ISL_2644904, EPI_ISL_2644905, EPI_ISL_2644906, EPI_ISL_2644907, EPI_ISL_2644908, EPI_ISL_2644909, EPI_ISL_2644910, EPI_ISL_2644911, EPI_ISL_2644912, EPI_ISL_2644913, EPI_ISL_2644914, EPI_ISL_2644915, EPI_ISL_2644916, EPI_ISL_2644917, EPI_ISL_2644918, EPI_ISL_2644919, EPI_ISL_2644920, EPI_ISL_2644921, EPI_ISL_2644922, EPI_ISL_2644923, EPI_ISL_2645068, EPI_ISL_2645069, EPI_ISL_2645070, EPI_ISL_2645071, EPI_ISL_2645072, EPI_ISL_2645073, EPI_ISL_2645074, EPI_ISL_2645075, EPI_ISL_2645076, EPI_ISL_2645077, EPI_ISL_2645078, EPI_ISL_2645079, EPI_ISL_2645080, EPI_ISL_2645081, EPI_ISL_2645083, EPI_ISL_2645084, EPI_ISL_2645085, EPI_ISL_2645086, EPI_ISL_2645087, EPI_ISL_2645088, EPI_ISL_2645089, EPI_ISL_2645090, EPI_ISL_2645091, EPI_ISL_2645092, EPI_ISL_2645093, EPI_ISL_2645094, EPI_ISL_2645095, EPI_ISL_2645096, EPI_ISL_2645097, EPI_ISL_2645098, EPI_ISL_2645099, EPI_ISL_2645100, EPI_ISL_2645101, EPI_ISL_2645102, EPI_ISL_2645103, EPI_ISL_2645104, EPI_ISL_2645105, EPI_ISL_2645106, EPI_ISL_2645107, EPI_ISL_2645108, EPI_ISL_2645109, EPI_ISL_2645110, EPI_ISL_2645111, EPI_ISL_2645112, EPI_ISL_2645113, EPI_ISL_2645114, EPI_ISL_2645115, EPI_ISL_2645116, EPI_ISL_2645117, EPI_ISL_2645189, EPI_ISL_2645190, EPI_ISL_2645191, EPI_ISL_2645192, EPI_ISL_2645193, EPI_ISL_2645194, EPI_ISL_2645195, EPI_ISL_2645196, EPI_ISL_2645197, EPI_ISL_2645198, EPI_ISL_2645199, EPI_ISL_2645200, EPI_ISL_2645201, EPI_ISL_2645202, EPI_ISL_2645203, EPI_ISL_2645204, EPI_ISL_2645205, EPI_ISL_2645206, EPI_ISL_2645207, EPI_ISL_2645208, EPI_ISL_2645209, EPI_ISL_2645210, EPI_ISL_2645211, EPI_ISL_2645212, EPI_ISL_2645213, EPI_ISL_2645214, EPI_ISL_2645215, EPI_ISL_2645216, EPI_ISL_2645217, EPI_ISL_2645218, EPI_ISL_2645219, EPI_ISL_2645220, EPI_ISL_2645221, EPI_ISL_2645222, EPI_ISL_2645223, EPI_ISL_2645224, EPI_ISL_2645225, EPI_ISL_2645226, EPI_ISL_2645227, EPI_ISL_2645228, EPI_ISL_2645229, EPI_ISL_2645230, EPI_ISL_2645231, EPI_ISL_2645232, EPI_ISL_2645233, EPI_ISL_2645234, EPI_ISL_2645235, EPI_ISL_2645236, EPI_ISL_2645237, EPI_ISL_2645238, EPI_ISL_3020582, EPI_ISL_3020583, EPI_ISL_3020584, EPI_ISL_3020585, EPI_ISL_3020586, EPI_ISL_3020587, EPI_ISL_3020588, EPI_ISL_3020589, EPI_ISL_3020590, EPI_ISL_3020591, EPI_ISL_3020592, EPI_ISL_3020593, EPI_ISL_3020594, EPI_ISL_3020595, EPI_ISL_3020596, EPI_ISL_3020597, EPI_ISL_3020598, EPI_ISL_3020599, EPI_ISL_3020600, EPI_ISL_3020601, EPI_ISL_3020602, EPI_ISL_3020603, EPI_ISL_3020604, EPI_ISL_3020605, EPI_ISL_3020606, EPI_ISL_3020607, EPI_ISL_3020608, EPI_ISL_3020609, EPI_ISL_3020610, EPI_ISL_3020611, EPI_ISL_3020612, EPI_ISL_3020613, EPI_ISL_3020614, EPI_ISL_3020615, EPI_ISL_3020616, EPI_ISL_3020617, EPI_ISL_3020618, EPI_ISL_3020619, EPI_ISL_3020620, EPI_ISL_3020621, EPI_ISL_3020622, EPI_ISL_3020623, EPI_ISL_3020624, EPI_ISL_3020625, EPI_ISL_3020626, EPI_ISL_3020627, EPI_ISL_3020628, EPI_ISL_3020629, EPI_ISL_3020630, EPI_ISL_3020631, EPI_ISL_3020632, EPI_ISL_3020633, EPI_ISL_3020634, EPI_ISL_3020635, EPI_ISL_3020636, EPI_ISL_3020637, EPI_ISL_3020638, EPI_ISL_3020639, EPI_ISL_3020640, EPI_ISL_3020641, EPI_ISL_3020642, EPI_ISL_3020643, EPI_ISL_3020644, EPI_ISL_3020645, EPI_ISL_3020646, EPI_ISL_3020647, EPI_ISL_3020648, EPI_ISL_3020649, EPI_ISL_3020697, EPI_ISL_3020698, EPI_ISL_3020699, EPI_ISL_3020700, EPI_ISL_3020701, EPI_ISL_3020702, EPI_ISL_3020703, EPI_ISL_3020704, EPI_ISL_3020705, EPI_ISL_3020706, EPI_ISL_3020707, EPI_ISL_3020708, EPI_ISL_3020709, EPI_ISL_3020710, EPI_ISL_3020711, EPI_ISL_3020712, EPI_ISL_3020713, EPI_ISL_3020714, EPI_ISL_3020715, EPI_ISL_3020716, EPI_ISL_3020717, EPI_ISL_3020718, EPI_ISL_3020719, EPI_ISL_3020720, EPI_ISL_3020721, EPI_ISL_3020722, EPI_ISL_3020723, EPI_ISL_3020724, EPI_ISL_3020725, EPI_ISL_3020726, EPI_ISL_3020727, EPI_ISL_3020728, EPI_ISL_3020729, EPI_ISL_3020730, EPI_ISL_3020731, EPI_ISL_3020732, EPI_ISL_3020733, EPI_ISL_3020734, EPI_ISL_3020735, EPI_ISL_3020736, EPI_ISL_3020737, EPI_ISL_3020738, EPI_ISL_3020739, EPI_ISL_3020740, EPI_ISL_3020741, EPI_ISL_3020742, EPI_ISL_3020743, EPI_ISL_3020744, EPI_ISL_3020745, EPI_ISL_3020746, EPI_ISL_3020747, EPI_ISL_3020748, EPI_ISL_3020749, EPI_ISL_3020750, EPI_ISL_3020751, EPI_ISL_3020752, EPI_ISL_3020753, EPI_ISL_3020754, EPI_ISL_3020755, EPI_ISL_3020756, EPI_ISL_3020757, EPI_ISL_3020758, EPI_ISL_3020759, EPI_ISL_3020760, EPI_ISL_3020801, EPI_ISL_3020802, EPI_ISL_3020803, EPI_ISL_3020804, EPI_ISL_3020805, EPI_ISL_3020806, EPI_ISL_3020807, EPI_ISL_3020808, EPI_ISL_3020809, EPI_ISL_3020810, EPI_ISL_3020811, EPI_ISL_3020812, EPI_ISL_3020813, EPI_ISL_3020814, EPI_ISL_3020815, EPI_ISL_3020816, EPI_ISL_3020817, EPI_ISL_3020818, EPI_ISL_3020819, EPI_ISL_3020820, EPI_ISL_3020821, EPI_ISL_3020822, EPI_ISL_3020823, EPI_ISL_3020824, EPI_ISL_3020825, EPI_ISL_3020826, EPI_ISL_3020827, EPI_ISL_3020828, EPI_ISL_3020829, EPI_ISL_3020830, EPI_ISL_3020831, EPI_ISL_3020832, EPI_ISL_3020833, EPI_ISL_3020834, EPI_ISL_3020835, EPI_ISL_3020836, EPI_ISL_3020837, EPI_ISL_3020838, EPI_ISL_3020839, EPI_ISL_3020840, EPI_ISL_3020841, EPI_ISL_3020842, EPI_ISL_3020843, EPI_ISL_3020844, EPI_ISL_3020845, EPI_ISL_3020846, EPI_ISL_3020847, EPI_ISL_3020848, EPI_ISL_3020849, EPI_ISL_3020850, EPI_ISL_3020851, EPI_ISL_3020852, EPI_ISL_3020905, EPI_ISL_3020906, EPI_ISL_3020907, EPI_ISL_3020908, EPI_ISL_3020909, EPI_ISL_3020910, EPI_ISL_3020911, EPI_ISL_3020912, EPI_ISL_3020913, EPI_ISL_3020914, EPI_ISL_3020915, EPI_ISL_3020916, EPI_ISL_3020917, EPI_ISL_3020918, EPI_ISL_3020919, EPI_ISL_3020920, EPI_ISL_3020921, EPI_ISL_3020922, EPI_ISL_3020923, EPI_ISL_3020924, EPI_ISL_3020925, EPI_ISL_3020926, EPI_ISL_3020927, EPI_ISL_3020928, EPI_ISL_3020929, EPI_ISL_3020930, EPI_ISL_3020931, EPI_ISL_3020932, EPI_ISL_3020933, EPI_ISL_3020934, EPI_ISL_3020935, EPI_ISL_3020936, EPI_ISL_3020937, EPI_ISL_3020938, EPI_ISL_3020939, EPI_ISL_3020940, EPI_ISL_3020941, EPI_ISL_3020942, EPI_ISL_3020943, EPI_ISL_3020944, EPI_ISL_3020945, EPI_ISL_3020946, EPI_ISL_3020947, EPI_ISL_3020948, EPI_ISL_3020949, EPI_ISL_3020978, EPI_ISL_3230268, EPI_ISL_3230270, EPI_ISL_3230282, EPI_ISL_3230283, EPI_ISL_3230285, EPI_ISL_3230286, EPI_ISL_3230287, EPI_ISL_3230288, EPI_ISL_3230289, EPI_ISL_3230290, EPI_ISL_3230291, EPI_ISL_3230292, EPI_ISL_3230293, EPI_ISL_3230299, EPI_ISL_3230300, EPI_ISL_3230301, EPI_ISL_3230308, EPI_ISL_3230311, EPI_ISL_3230339, EPI_ISL_3230340, EPI_ISL_3230341, EPI_ISL_3230342, EPI_ISL_3230343, EPI_ISL_3230344, EPI_ISL_3230345, EPI_ISL_3230346, EPI_ISL_3230347, EPI_ISL_3230348, EPI_ISL_3230349, EPI_ISL_3230350, EPI_ISL_3230351, EPI_ISL_3230390, EPI_ISL_3230391, EPI_ISL_3230392, EPI_ISL_3230393, EPI_ISL_3230394, EPI_ISL_3230395, EPI_ISL_3230396, EPI_ISL_3230397, EPI_ISL_3230398, EPI_ISL_3230399, EPI_ISL_3230401, EPI_ISL_3230407, EPI_ISL_3230408, EPI_ISL_3230409, EPI_ISL_3230415, EPI_ISL_3230416, EPI_ISL_3230417, EPI_ISL_3230420, EPI_ISL_3230424, EPI_ISL_3230427, EPI_ISL_3230429, EPI_ISL_3230466, EPI_ISL_3230467, EPI_ISL_3230468, EPI_ISL_3230469, EPI_ISL_3230470, EPI_ISL_3230472, EPI_ISL_3230473, EPI_ISL_3230474, EPI_ISL_3230475, EPI_ISL_3230476, EPI_ISL_3230477, EPI_ISL_3230478, EPI_ISL_3230479, EPI_ISL_3230480, EPI_ISL_3230481, EPI_ISL_3230482, EPI_ISL_3230483, EPI_ISL_3230484, EPI_ISL_3230485, EPI_ISL_3230486, EPI_ISL_3230487, EPI_ISL_3230488, EPI_ISL_3230489, EPI_ISL_3230490, EPI_ISL_3230491, EPI_ISL_3230492, EPI_ISL_3230493, EPI_ISL_3230494, EPI_ISL_3230542, EPI_ISL_3230543, EPI_ISL_3230544, EPI_ISL_3230545, EPI_ISL_3230546, EPI_ISL_3230547, EPI_ISL_3230548, EPI_ISL_3230549, EPI_ISL_3230550, EPI_ISL_3230551, EPI_ISL_3230552, EPI_ISL_3230553, EPI_ISL_3230554, EPI_ISL_3230555, EPI_ISL_3230556, EPI_ISL_3230557, EPI_ISL_3230558, EPI_ISL_3230559, EPI_ISL_3230560, EPI_ISL_3230561, EPI_ISL_3230562, EPI_ISL_3230563, EPI_ISL_3230564, EPI_ISL_3230565, EPI_ISL_3230566, EPI_ISL_3230567, EPI_ISL_3230568, EPI_ISL_3230569, EPI_ISL_3230570, EPI_ISL_3230571, EPI_ISL_3230572, EPI_ISL_3230573, EPI_ISL_3230574, EPI_ISL_3230575, EPI_ISL_3230576, EPI_ISL_3230577, EPI_ISL_3230578, EPI_ISL_3230579, EPI_ISL_3230580, EPI_ISL_3230581, EPI_ISL_3230582, EPI_ISL_3230583, EPI_ISL_3230584, EPI_ISL_3230585, EPI_ISL_3230586, EPI_ISL_3230587, EPI_ISL_3230588, EPI_ISL_3230589, EPI_ISL_3230590, EPI_ISL_3230591, EPI_ISL_3230592, EPI_ISL_3230593, EPI_ISL_3230594, EPI_ISL_3230595, EPI_ISL_3230596, EPI_ISL_3230597, EPI_ISL_3230598, EPI_ISL_3230599, EPI_ISL_3230600, EPI_ISL_3230672, EPI_ISL_3230673, EPI_ISL_3230674, EPI_ISL_3230675, EPI_ISL_3230676, EPI_ISL_3230677, EPI_ISL_3230678, EPI_ISL_3230679, EPI_ISL_3230680, EPI_ISL_3230681, EPI_ISL_3230682, EPI_ISL_3230683, EPI_ISL_3230684, EPI_ISL_3230685, EPI_ISL_3230686, EPI_ISL_3230687, EPI_ISL_3230688, EPI_ISL_3230689, EPI_ISL_3230690, EPI_ISL_3230691, EPI_ISL_3230692, EPI_ISL_3230693, EPI_ISL_3230694, EPI_ISL_3230695, EPI_ISL_3230696, EPI_ISL_3471851, EPI_ISL_3831916, EPI_ISL_3831917, EPI_ISL_3831918, EPI_ISL_3831919, EPI_ISL_3831920, EPI_ISL_3831921, EPI_ISL_3831922, EPI_ISL_3831923, EPI_ISL_3831924, EPI_ISL_3831925, EPI_ISL_3831926, EPI_ISL_3831927, EPI_ISL_3831928, EPI_ISL_3831929, EPI_ISL_3831930, EPI_ISL_3831931, EPI_ISL_3831932, EPI_ISL_3831933, EPI_ISL_3831934, EPI_ISL_3831935, EPI_ISL_3831936, EPI_ISL_3831937, EPI_ISL_3831938, EPI_ISL_3831939, EPI_ISL_3831940, EPI_ISL_3831941, EPI_ISL_3831942, EPI_ISL_3831943, EPI_ISL_3831944, EPI_ISL_3831945, EPI_ISL_3831946, EPI_ISL_3831947, EPI_ISL_3831948, EPI_ISL_3831949, EPI_ISL_3831950, EPI_ISL_3831951, EPI_ISL_3831952, EPI_ISL_3831953, EPI_ISL_3831954, EPI_ISL_3831955, EPI_ISL_3831956, EPI_ISL_3831957, EPI_ISL_3831958, EPI_ISL_3831959, EPI_ISL_3831960, EPI_ISL_3831961, EPI_ISL_3831962, EPI_ISL_3831963, EPI_ISL_3831964, EPI_ISL_3831965, EPI_ISL_3831966, EPI_ISL_3831967, EPI_ISL_3831968, EPI_ISL_3831969, EPI_ISL_3831970, EPI_ISL_3831971, EPI_ISL_3831972, EPI_ISL_3831973, EPI_ISL_3831974, EPI_ISL_3831975, EPI_ISL_3831976, EPI_ISL_3831977, EPI_ISL_3831978, EPI_ISL_3831979, EPI_ISL_3831980, EPI_ISL_3831981, EPI_ISL_3832113, EPI_ISL_3832114, EPI_ISL_3832115, EPI_ISL_3832116, EPI_ISL_3832117, EPI_ISL_3832118, EPI_ISL_3832119, EPI_ISL_3832120, EPI_ISL_3832121, EPI_ISL_3832122, EPI_ISL_3832123, EPI_ISL_3832124, EPI_ISL_3832125, EPI_ISL_3832126, EPI_ISL_3832127, EPI_ISL_3832128, EPI_ISL_3832129, EPI_ISL_3832130, EPI_ISL_3832131, EPI_ISL_3832132, EPI_ISL_3832133, EPI_ISL_3832134, EPI_ISL_3832135, EPI_ISL_3832136, EPI_ISL_3832137, EPI_ISL_3832138, EPI_ISL_3832139, EPI_ISL_3832140, EPI_ISL_3832141, EPI_ISL_3832142, EPI_ISL_3832143, EPI_ISL_3832144, EPI_ISL_3832145, EPI_ISL_3832146, EPI_ISL_3832147, EPI_ISL_3832148, EPI_ISL_3832149, EPI_ISL_3832150, EPI_ISL_3832151, EPI_ISL_3832152, EPI_ISL_3832153, EPI_ISL_3832154, EPI_ISL_3832155, EPI_ISL_3832156, EPI_ISL_3832157, EPI_ISL_3832158, EPI_ISL_3832159, EPI_ISL_3832160, EPI_ISL_3832161, EPI_ISL_3832162, EPI_ISL_3832163, EPI_ISL_3832164, EPI_ISL_3832165, EPI_ISL_3832166, EPI_ISL_3832167, EPI_ISL_3832168, EPI_ISL_3832169, EPI_ISL_3832170, EPI_ISL_3832171, EPI_ISL_3832172, EPI_ISL_3832173, EPI_ISL_3832285, EPI_ISL_3832286, EPI_ISL_3832296, EPI_ISL_3832297, EPI_ISL_3832298, EPI_ISL_3832299, EPI_ISL_4232735, EPI_ISL_4232738, EPI_ISL_4232740, EPI_ISL_4232742, EPI_ISL_4232748, EPI_ISL_4232763, EPI_ISL_4232769, EPI_ISL_4232777, EPI_ISL_4232800, EPI_ISL_4232802, EPI_ISL_4232837, EPI_ISL_4232852, EPI_ISL_4232854, EPI_ISL_4232856, EPI_ISL_4232865, EPI_ISL_4232869, EPI_ISL_4232874, EPI_ISL_4232885, EPI_ISL_4232889, EPI_ISL_4232899, EPI_ISL_4232907, EPI_ISL_4232916, EPI_ISL_4232941, EPI_ISL_4232943, EPI_ISL_4232945, EPI_ISL_4232947, EPI_ISL_4232952, EPI_ISL_4232964, EPI_ISL_4232966, EPI_ISL_4232968, EPI_ISL_4232981, EPI_ISL_4233005, EPI_ISL_4233032, EPI_ISL_4233051, EPI_ISL_4233074, EPI_ISL_4233078, EPI_ISL_4233089, EPI_ISL_4233091, EPI_ISL_4233093, EPI_ISL_4233095, EPI_ISL_4233118, EPI_ISL_4233120, EPI_ISL_4233127, EPI_ISL_4233131, EPI_ISL_4233133, EPI_ISL_4233135, EPI_ISL_4233151, EPI_ISL_4233160, EPI_ISL_4233165, EPI_ISL_4233167, EPI_ISL_4233190, EPI_ISL_4233192, EPI_ISL_4233197, EPI_ISL_4233199, EPI_ISL_4233207, EPI_ISL_4233221, EPI_ISL_4233223, EPI_ISL_4233227, EPI_ISL_4233229, EPI_ISL_4233231, EPI_ISL_4233240, EPI_ISL_4233242, EPI_ISL_4233245, EPI_ISL_4233259, EPI_ISL_4233262, EPI_ISL_4233263, EPI_ISL_4233273, EPI_ISL_4233275, EPI_ISL_4233277, EPI_ISL_4233281, EPI_ISL_4235530, EPI_ISL_4235531, EPI_ISL_4235532, EPI_ISL_4235538, EPI_ISL_4235539, EPI_ISL_4235540, EPI_ISL_4235541, EPI_ISL_4235542, EPI_ISL_4235543, EPI_ISL_4235544, EPI_ISL_4235545, EPI_ISL_4235546, EPI_ISL_4235547, EPI_ISL_4235548, EPI_ISL_4235549, EPI_ISL_4235550, EPI_ISL_4235551, EPI_ISL_4235552, EPI_ISL_4235553, EPI_ISL_4235554, EPI_ISL_4235555, EPI_ISL_4235556, EPI_ISL_4235557, EPI_ISL_4235558, EPI_ISL_4235559, EPI_ISL_4235560, EPI_ISL_4235561, EPI_ISL_4235562, EPI_ISL_4235563, EPI_ISL_4235564, EPI_ISL_4235565, EPI_ISL_4235566, EPI_ISL_4235567, EPI_ISL_4235568, EPI_ISL_4235569, EPI_ISL_4235570, EPI_ISL_4235571, EPI_ISL_4235572, EPI_ISL_4235573, EPI_ISL_4235574, EPI_ISL_4235575, EPI_ISL_4235582, EPI_ISL_4235583, EPI_ISL_4235584, EPI_ISL_4235585, EPI_ISL_4235586, EPI_ISL_4235587, EPI_ISL_4235588, EPI_ISL_4235589, EPI_ISL_4235590, EPI_ISL_4235591, EPI_ISL_4235592, EPI_ISL_4235593, EPI_ISL_4235594, EPI_ISL_4235595, EPI_ISL_4235596, EPI_ISL_4235597, EPI_ISL_4235598, EPI_ISL_4235599, EPI_ISL_4235600, EPI_ISL_4235601, EPI_ISL_4235602, EPI_ISL_4235603, EPI_ISL_4235659, EPI_ISL_4235663, EPI_ISL_4235665, EPI_ISL_4235666, EPI_ISL_4235667, EPI_ISL_4235668, EPI_ISL_4235669, EPI_ISL_4235670, EPI_ISL_4235671, EPI_ISL_4235683, EPI_ISL_4235685, EPI_ISL_4235690, EPI_ISL_4235694, EPI_ISL_4235697, EPI_ISL_4235698, EPI_ISL_4235701, EPI_ISL_4235703, EPI_ISL_4235704, EPI_ISL_4235705, EPI_ISL_4235706, EPI_ISL_4235708, EPI_ISL_4235709, EPI_ISL_4235712, EPI_ISL_4235716, EPI_ISL_4235718, EPI_ISL_4235740, EPI_ISL_4235742, EPI_ISL_4235759, EPI_ISL_4235760, EPI_ISL_4235765, EPI_ISL_4235767, EPI_ISL_4235774, EPI_ISL_4235780, EPI_ISL_4235781, EPI_ISL_4235787, EPI_ISL_4235790, EPI_ISL_4235791, EPI_ISL_4235792, EPI_ISL_4235798, EPI_ISL_4235799, EPI_ISL_4235810, EPI_ISL_4235814, EPI_ISL_4235817, EPI_ISL_4235823, EPI_ISL_4235824, EPI_ISL_4235825, EPI_ISL_4235836, EPI_ISL_4235837, EPI_ISL_4235854, EPI_ISL_4235859, EPI_ISL_4235863, EPI_ISL_4235871, EPI_ISL_4235872, EPI_ISL_4235875, EPI_ISL_4235878, EPI_ISL_4235879, EPI_ISL_4235881, EPI_ISL_4235889, EPI_ISL_4235890, EPI_ISL_4235900, EPI_ISL_4235901, EPI_ISL_4235902, EPI_ISL_4235903, EPI_ISL_4235904, EPI_ISL_4235905, EPI_ISL_4235906, EPI_ISL_4235907, EPI_ISL_4235908, EPI_ISL_4235909, EPI_ISL_4235910, EPI_ISL_4235917, EPI_ISL_4235921, EPI_ISL_4235924, EPI_ISL_4302921, EPI_ISL_4302922, EPI_ISL_4302923, EPI_ISL_4302924, EPI_ISL_4302925, EPI_ISL_4302926, EPI_ISL_4302927, EPI_ISL_4302928, EPI_ISL_4302929, EPI_ISL_4302930, EPI_ISL_4302931, EPI_ISL_4302932, EPI_ISL_4302933, EPI_ISL_4302934, EPI_ISL_4302935, EPI_ISL_4302936, EPI_ISL_4302937, EPI_ISL_4302938, EPI_ISL_4302939, EPI_ISL_4302940, EPI_ISL_4302941, EPI_ISL_4302942, EPI_ISL_4302943, EPI_ISL_4302944, EPI_ISL_4302945, EPI_ISL_4302946, EPI_ISL_4302947, EPI_ISL_4302948, EPI_ISL_4302949, EPI_ISL_4302950, EPI_ISL_4302951, EPI_ISL_4302952, EPI_ISL_4302953, EPI_ISL_4302954, EPI_ISL_4302955, EPI_ISL_4302956, EPI_ISL_4302957, EPI_ISL_4302959, EPI_ISL_4302960, EPI_ISL_4302961, EPI_ISL_4302962, EPI_ISL_4302963, EPI_ISL_4302964, EPI_ISL_4302965, EPI_ISL_4302966, EPI_ISL_4302967, EPI_ISL_4302968, EPI_ISL_4302969, EPI_ISL_4302970, EPI_ISL_4302971, EPI_ISL_4302972, EPI_ISL_4302973, EPI_ISL_4302974, EPI_ISL_4302975, EPI_ISL_4302976, EPI_ISL_4302977, EPI_ISL_4302978, EPI_ISL_4302979, EPI_ISL_4302980, EPI_ISL_4302981, EPI_ISL_4302982, EPI_ISL_4302983, EPI_ISL_4302984, EPI_ISL_4302985, EPI_ISL_4302986, EPI_ISL_4302987, EPI_ISL_4302988, EPI_ISL_4302989, EPI_ISL_4302990, EPI_ISL_4302991, EPI_ISL_4302992, EPI_ISL_4302993, EPI_ISL_4303215, EPI_ISL_4303216, EPI_ISL_4303217, EPI_ISL_4303218, EPI_ISL_4303219, EPI_ISL_4303220, EPI_ISL_4303221, EPI_ISL_4303222, EPI_ISL_4303223, EPI_ISL_4303224, EPI_ISL_4303225, EPI_ISL_4303226, EPI_ISL_4303227, EPI_ISL_4303228, EPI_ISL_4303229, EPI_ISL_4303230, EPI_ISL_4303231, EPI_ISL_4303232, EPI_ISL_4303233, EPI_ISL_4303234, EPI_ISL_4303235, EPI_ISL_4303236, EPI_ISL_4303237, EPI_ISL_4303238, EPI_ISL_4303239, EPI_ISL_4303240, EPI_ISL_4303241, EPI_ISL_4303242, EPI_ISL_4303243, EPI_ISL_4303244, EPI_ISL_4303245, EPI_ISL_4303246, EPI_ISL_4303247, EPI_ISL_4303248, EPI_ISL_4303249, EPI_ISL_4303250, EPI_ISL_4303251, EPI_ISL_4303252, EPI_ISL_4303253, EPI_ISL_4303254, EPI_ISL_4303255, EPI_ISL_4303256, EPI_ISL_4303257, EPI_ISL_4303258, EPI_ISL_4303259, EPI_ISL_4303260, EPI_ISL_4303261, EPI_ISL_4303262, EPI_ISL_4303263, EPI_ISL_4303264, EPI_ISL_4303265, EPI_ISL_4303266, EPI_ISL_4303267, EPI_ISL_4303268, EPI_ISL_4303269, EPI_ISL_4303270, EPI_ISL_4303271, EPI_ISL_4303272, EPI_ISL_4303273, EPI_ISL_4303274, EPI_ISL_4303275, EPI_ISL_4303276, EPI_ISL_4303277, EPI_ISL_4303278, EPI_ISL_4303279, EPI_ISL_4303280, EPI_ISL_4303281, EPI_ISL_4303282, EPI_ISL_4303283, EPI_ISL_4303284, EPI_ISL_4303285, EPI_ISL_4303286, EPI_ISL_5640527, EPI_ISL_5640528, EPI_ISL_5640529, EPI_ISL_5640530, EPI_ISL_5640531, EPI_ISL_5640532, EPI_ISL_5640533, EPI_ISL_5640534, EPI_ISL_5640535, EPI_ISL_5640536, EPI_ISL_5640537, EPI_ISL_5640538, EPI_ISL_5640539, EPI_ISL_5640540, EPI_ISL_5640541, EPI_ISL_5640542, EPI_ISL_5640543, EPI_ISL_5640544, EPI_ISL_5640545, EPI_ISL_5640546, EPI_ISL_5640547, EPI_ISL_5640548, EPI_ISL_5640549, EPI_ISL_5640550, EPI_ISL_5640551, EPI_ISL_5640552, EPI_ISL_5640553, EPI_ISL_5640554, EPI_ISL_5640555, EPI_ISL_5640556, EPI_ISL_5640557, EPI_ISL_5640558, EPI_ISL_5640559, EPI_ISL_5640560, EPI_ISL_5640561, EPI_ISL_5640562, EPI_ISL_5640563, EPI_ISL_5640564, EPI_ISL_5640565, EPI_ISL_5640566, EPI_ISL_5640567, EPI_ISL_5640568, EPI_ISL_5640569, EPI_ISL_5640570, EPI_ISL_5640571, EPI_ISL_5640572, EPI_ISL_5640573, EPI_ISL_5640574, EPI_ISL_5640575, EPI_ISL_5640576, EPI_ISL_5640577, EPI_ISL_5640578, EPI_ISL_5640579, EPI_ISL_5640580, EPI_ISL_5640581, EPI_ISL_5640582, EPI_ISL_5640583, EPI_ISL_5640584, EPI_ISL_5640585, EPI_ISL_5640586, EPI_ISL_5640587, EPI_ISL_5640588, EPI_ISL_5640589, EPI_ISL_5640590, EPI_ISL_5640591, EPI_ISL_5640592, EPI_ISL_5640593, EPI_ISL_5640594, EPI_ISL_5640595, EPI_ISL_5640596, EPI_ISL_5640597, EPI_ISL_5640598, EPI_ISL_5640599, EPI_ISL_5640600, EPI_ISL_5640601, EPI_ISL_5640602, EPI_ISL_5640603, EPI_ISL_5640604, EPI_ISL_5640605, EPI_ISL_5640606, EPI_ISL_5640607, EPI_ISL_5640608, EPI_ISL_5640609, EPI_ISL_5640610, EPI_ISL_5640611, EPI_ISL_5640612, EPI_ISL_5640613, EPI_ISL_5640614, EPI_ISL_5640615, EPI_ISL_5640616, EPI_ISL_5640617, EPI_ISL_5640620, EPI_ISL_5640621, EPI_ISL_5640622, EPI_ISL_5640623, EPI_ISL_5640624, EPI_ISL_5640625, EPI_ISL_5640626, EPI_ISL_5640627, EPI_ISL_5640628, EPI_ISL_5640629, EPI_ISL_5640630, EPI_ISL_5640631, EPI_ISL_5640632, EPI_ISL_5640633, EPI_ISL_5640634, EPI_ISL_5640635, EPI_ISL_5640636, EPI_ISL_5640637, EPI_ISL_5640638, EPI_ISL_5640639, EPI_ISL_5640640, EPI_ISL_5640641, EPI_ISL_5640642, EPI_ISL_5640643, EPI_ISL_5640644, EPI_ISL_5640645, EPI_ISL_5640646, EPI_ISL_5640647, EPI_ISL_5640648, EPI_ISL_5640649, EPI_ISL_5640650, EPI_ISL_5640651, EPI_ISL_5640652, EPI_ISL_5640653, EPI_ISL_5640654, EPI_ISL_5640655, EPI_ISL_5640656, EPI_ISL_5640657, EPI_ISL_5640658, EPI_ISL_5640659, EPI_ISL_5640660, EPI_ISL_5640661, EPI_ISL_5640662, EPI_ISL_5640663, EPI_ISL_5640664, EPI_ISL_5640665, EPI_ISL_5640666, EPI_ISL_5641020, EPI_ISL_5641033, EPI_ISL_5641034, EPI_ISL_5641035, EPI_ISL_5641037, EPI_ISL_5641038, EPI_ISL_5641039, EPI_ISL_5641110, EPI_ISL_5641111, EPI_ISL_5641112, EPI_ISL_5641113, EPI_ISL_5641114, EPI_ISL_5641115, EPI_ISL_5641116, EPI_ISL_5641117, EPI_ISL_5641118, EPI_ISL_5641119, EPI_ISL_5641120, EPI_ISL_5641121, EPI_ISL_5641122, EPI_ISL_5641123, EPI_ISL_5641124, EPI_ISL_5641125, EPI_ISL_5641126, EPI_ISL_5641127, EPI_ISL_5641128, EPI_ISL_5641129, EPI_ISL_5641160, EPI_ISL_5641161, EPI_ISL_5641162, EPI_ISL_5641163, EPI_ISL_5641164, EPI_ISL_5641165, EPI_ISL_5641166, EPI_ISL_5641167, EPI_ISL_5641168, EPI_ISL_5641169, EPI_ISL_5641170, EPI_ISL_5641171, EPI_ISL_5641172, EPI_ISL_5641173, EPI_ISL_5641174, EPI_ISL_5641175, EPI_ISL_5641176, EPI_ISL_5641177, EPI_ISL_5641178, EPI_ISL_5641179, EPI_ISL_5641180, EPI_ISL_5641181, EPI_ISL_5641182, EPI_ISL_5641183, EPI_ISL_5641184, EPI_ISL_5641185, EPI_ISL_5641186, EPI_ISL_5641187, EPI_ISL_5641188, EPI_ISL_5641189, EPI_ISL_5641190, EPI_ISL_5641191, EPI_ISL_5641192, EPI_ISL_5641193, EPI_ISL_5641194, EPI_ISL_5641195, EPI_ISL_5641196, EPI_ISL_5641197, EPI_ISL_5641198, EPI_ISL_5641199, EPI_ISL_5641200, EPI_ISL_5641201, EPI_ISL_5641202, EPI_ISL_5641203, EPI_ISL_5641204, EPI_ISL_5641205, EPI_ISL_5641206, EPI_ISL_5641207, EPI_ISL_5641208, EPI_ISL_5641209, EPI_ISL_5641210, EPI_ISL_5641211, EPI_ISL_5641212, EPI_ISL_5641213, EPI_ISL_5641214, EPI_ISL_5641216, EPI_ISL_5641217, EPI_ISL_5641218, EPI_ISL_5641219, EPI_ISL_5641220, EPI_ISL_5641221, EPI_ISL_5641222, EPI_ISL_5641223, EPI_ISL_5641224, EPI_ISL_5641225, EPI_ISL_5641226, EPI_ISL_5641390, EPI_ISL_5641391, EPI_ISL_5641392, EPI_ISL_5641393, EPI_ISL_5641394, EPI_ISL_5641395, EPI_ISL_5641396, EPI_ISL_5641397, EPI_ISL_5641398, EPI_ISL_5641399, EPI_ISL_5641400, EPI_ISL_5641401, EPI_ISL_5641402, EPI_ISL_5641403, EPI_ISL_5641404, EPI_ISL_5641405, EPI_ISL_5641406, EPI_ISL_5641407, EPI_ISL_5641408, EPI_ISL_5641409, EPI_ISL_5641410, EPI_ISL_5641411, EPI_ISL_5641412, EPI_ISL_5641413, EPI_ISL_5641414, EPI_ISL_5641415, EPI_ISL_5641416, EPI_ISL_5641417, EPI_ISL_5641418, EPI_ISL_5641419, EPI_ISL_5641420, EPI_ISL_5641421, EPI_ISL_5641422, EPI_ISL_5641423, EPI_ISL_5641424, EPI_ISL_5641425, EPI_ISL_5641426, EPI_ISL_5641427, EPI_ISL_5641428, EPI_ISL_5641429, EPI_ISL_5641431, EPI_ISL_5641432, EPI_ISL_5641433, EPI_ISL_5641434, EPI_ISL_5641435, EPI_ISL_5641436, EPI_ISL_5641437, EPI_ISL_5641438, EPI_ISL_5641439, EPI_ISL_5641440, EPI_ISL_5641441, EPI_ISL_5641610, EPI_ISL_5641611, EPI_ISL_5641612, EPI_ISL_5641613, EPI_ISL_5641614, EPI_ISL_5641615, EPI_ISL_5641616, EPI_ISL_5641617, EPI_ISL_5641618, EPI_ISL_5641619, EPI_ISL_5641620, EPI_ISL_5641621, EPI_ISL_5641622, EPI_ISL_5641623, EPI_ISL_5641624, EPI_ISL_5641625, EPI_ISL_5641626, EPI_ISL_5641627, EPI_ISL_5641628, EPI_ISL_5641629, EPI_ISL_5641630, EPI_ISL_5641631, EPI_ISL_5641632, EPI_ISL_5641633, EPI_ISL_5641634, EPI_ISL_5641635, EPI_ISL_5641636, EPI_ISL_5641637, EPI_ISL_5641638, EPI_ISL_5641639, EPI_ISL_5641640, EPI_ISL_5641641, EPI_ISL_5641642, EPI_ISL_5641643, EPI_ISL_5641644, EPI_ISL_5641645, EPI_ISL_5641646, EPI_ISL_5641647, EPI_ISL_5641648, EPI_ISL_5641649, EPI_ISL_5641650, EPI_ISL_5641651, EPI_ISL_5641652, EPI_ISL_5641653, EPI_ISL_5641654, EPI_ISL_5641655, EPI_ISL_5641656, EPI_ISL_5641657, EPI_ISL_5641658, EPI_ISL_5641659, EPI_ISL_5641660, EPI_ISL_5641663, EPI_ISL_5641664, EPI_ISL_5641665, EPI_ISL_5641666, EPI_ISL_5641667, EPI_ISL_5641668, EPI_ISL_5641669, EPI_ISL_5641670, EPI_ISL_5641671, EPI_ISL_5641672, EPI_ISL_5641673, EPI_ISL_5641674, EPI_ISL_5641785, EPI_ISL_5641786, EPI_ISL_5641850, EPI_ISL_5641854, EPI_ISL_5641857, EPI_ISL_5641858, EPI_ISL_5641859, EPI_ISL_5641861, EPI_ISL_5641862, EPI_ISL_5641869, EPI_ISL_5641870, EPI_ISL_5641871, EPI_ISL_5641875, EPI_ISL_5934856, EPI_ISL_5934857, EPI_ISL_5934859, EPI_ISL_5934860, EPI_ISL_5934861, EPI_ISL_5934868, EPI_ISL_5934869, EPI_ISL_5934870, EPI_ISL_5934871, EPI_ISL_5934873, EPI_ISL_5934875, EPI_ISL_5934876, EPI_ISL_5934880, EPI_ISL_5934881, EPI_ISL_5934883
First Aide Diagnostic Center	Philippine Genome Center	Cynthia P. Saloma et al	EPI_ISL_4717388, EPI_ISL_5541499, EPI_ISL_5541516, EPI_ISL_5541545, EPI_ISL_5541566, EPI_ISL_5541609, EPI_ISL_5543321, EPI_ISL_5543361, EPI_ISL_5543367, EPI_ISL_5543370, EPI_ISL_5543372, EPI_ISL_5543374, EPI_ISL_5543375, EPI_ISL_5543438, EPI_ISL_5543441, EPI_ISL_5543443, EPI_ISL_5543446, EPI_ISL_5543452, EPI_ISL_5543453, EPI_ISL_5543462, EPI_ISL_5543470, EPI_ISL_5543497, EPI_ISL_5543701, EPI_ISL_5543724, EPI_ISL_5543751, EPI_ISL_5543779, EPI_ISL_5545908, EPI_ISL_5545999, EPI_ISL_5546053, EPI_ISL_5546718, EPI_ISL_5546910, EPI_ISL_5547167, EPI_ISL_5547879, EPI_ISL_5548043, EPI_ISL_5548452, EPI_ISL_5548780, EPI_ISL_5549655, EPI_ISL_5550410, EPI_ISL_5550466, EPI_ISL_5550599, EPI_ISL_5551146, EPI_ISL_5551742, EPI_ISL_5552170, EPI_ISL_5552299, EPI_ISL_5552845, EPI_ISL_5553098, EPI_ISL_5553137, EPI_ISL_5553177, EPI_ISL_5553219, EPI_ISL_5553230, EPI_ISL_5553472, EPI_ISL_5553811, EPI_ISL_5554530, EPI_ISL_5554696, EPI_ISL_5554854, EPI_ISL_5555861, EPI_ISL_5555869, EPI_ISL_5555875, EPI_ISL_5555897, EPI_ISL_5556677, EPI_ISL_5556704, EPI_ISL_5556897, EPI_ISL_5556966, EPI_ISL_5557015, EPI_ISL_5557052, EPI_ISL_5557083, EPI_ISL_5557087, EPI_ISL_5557098, EPI_ISL_5557132, EPI_ISL_5557172, EPI_ISL_5557478, EPI_ISL_5557512, EPI_ISL_5557522, EPI_ISL_5557796, EPI_ISL_5557898, EPI_ISL_5560049, EPI_ISL_5560550, EPI_ISL_5560556, EPI_ISL_5561054, EPI_ISL_5566226, EPI_ISL_5566443
First Aide Diagnostic Center	Philippine Genome Center	Francis A. Tablizo et al	EPI_ISL_2105393, EPI_ISL_2105553, EPI_ISL_2154421, EPI_ISL_2154458, EPI_ISL_2154554, EPI_ISL_2154907, EPI_ISL_2155007, EPI_ISL_2155066, EPI_ISL_2155078, EPI_ISL_2155756, EPI_ISL_2155757, EPI_ISL_2155758, EPI_ISL_2155759, EPI_ISL_2156221, EPI_ISL_2156222, EPI_ISL_2156293, EPI_ISL_2156322, EPI_ISL_2156335, EPI_ISL_2156336, EPI_ISL_2156401, EPI_ISL_2156458, EPI_ISL_2156483, EPI_ISL_2171137, EPI_ISL_2188704, EPI_ISL_2188761, EPI_ISL_2188769, EPI_ISL_2188772, EPI_ISL_2188779, EPI_ISL_2188852, EPI_ISL_2189057, EPI_ISL_2189065, EPI_ISL_2189174, EPI_ISL_2189206, EPI_ISL_2189284, EPI_ISL_2189303, EPI_ISL_2189348, EPI_ISL_2189369, EPI_ISL_2189399, EPI_ISL_2189460, EPI_ISL_2558053, EPI_ISL_2558057, EPI_ISL_2859502, EPI_ISL_2859513, EPI_ISL_2859531, EPI_ISL_2859561, EPI_ISL_2859587, EPI_ISL_2859594, EPI_ISL_2859625, EPI_ISL_2859628, EPI_ISL_2859629, EPI_ISL_2859634, EPI_ISL_2859720, EPI_ISL_2859742, EPI_ISL_2859925, EPI_ISL_2859970, EPI_ISL_2859979, EPI_ISL_2860007, EPI_ISL_2860050, EPI_ISL_2860097, EPI_ISL_2860098, EPI_ISL_2860138, EPI_ISL_2860146, EPI_ISL_2860150, EPI_ISL_2860182, EPI_ISL_2860187, EPI_ISL_2860193, EPI_ISL_2860195, EPI_ISL_2860198, EPI_ISL_2860199, EPI_ISL_2860200, EPI_ISL_2860213, EPI_ISL_2860217, EPI_ISL_2860228, EPI_ISL_2860229, EPI_ISL_2860230, EPI_ISL_2860231, EPI_ISL_2860232, EPI_ISL_2860233, EPI_ISL_2860235, EPI_ISL_2860237
Five Star - Forum at Desert Harbor	Access Dx Lab	Evan Jones et al	EPI_ISL_2096999
Fleury	Instituto Butantan / Mendelics	Alexander Roberto Precioso et al	EPI_ISL_1620639, EPI_ISL_1652237
Florianville Clinic	NHLS/UCT	Arash Iranzadeh et al	EPI_ISL_2802122, EPI_ISL_5524580, EPI_ISL_5524618
Florida Bureau of Public Health Laboratories	Florida Bureau of Public Health Laboratories	Sarah Schmedes et al	EPI_ISL_1029976, EPI_ISL_1029980, EPI_ISL_1029981, EPI_ISL_1029982, EPI_ISL_1030003, EPI_ISL_1030023, EPI_ISL_1030039, EPI_ISL_1030041, EPI_ISL_1030045, EPI_ISL_1030055, EPI_ISL_1030056, EPI_ISL_1030057, EPI_ISL_1030059, EPI_ISL_1030060, EPI_ISL_1049863, EPI_ISL_1049874, EPI_ISL_1049876, EPI_ISL_1049886, EPI_ISL_1049887, EPI_ISL_1049888, EPI_ISL_1049898, EPI_ISL_1049923, EPI_ISL_1049929, EPI_ISL_1049938, EPI_ISL_1097351, EPI_ISL_1097377, EPI_ISL_1097385, EPI_ISL_1132133, EPI_ISL_1132141, EPI_ISL_1132144, EPI_ISL_1132148, EPI_ISL_1132165, EPI_ISL_1132166, EPI_ISL_1132171, EPI_ISL_1132172, EPI_ISL_1132184, EPI_ISL_1132233, EPI_ISL_1132234, EPI_ISL_1132238, EPI_ISL_1132243, EPI_ISL_1132244, EPI_ISL_1132245, EPI_ISL_1132256, EPI_ISL_1132257, EPI_ISL_1132263, EPI_ISL_1132264, EPI_ISL_1132265, EPI_ISL_1132267, EPI_ISL_1132270, EPI_ISL_1132274, EPI_ISL_1132319, EPI_ISL_1191478, EPI_ISL_1191517, EPI_ISL_1191534, EPI_ISL_1218660, EPI_ISL_1218666, EPI_ISL_1218668, EPI_ISL_1218670, EPI_ISL_1218685, EPI_ISL_1218692, EPI_ISL_1218702, EPI_ISL_1218710, EPI_ISL_1218716, EPI_ISL_1218717, EPI_ISL_1218721, EPI_ISL_1218722, EPI_ISL_1218733, EPI_ISL_1218737, EPI_ISL_1218748, EPI_ISL_1218767, EPI_ISL_1218789, EPI_ISL_1218793, EPI_ISL_1218799, EPI_ISL_1218804, EPI_ISL_1218806, EPI_ISL_1218808, EPI_ISL_1218815, EPI_ISL_1218816, EPI_ISL_1218818, EPI_ISL_1218826, EPI_ISL_1218829, EPI_ISL_1218830, EPI_ISL_1218834, EPI_ISL_1218851, EPI_ISL_1218856, EPI_ISL_1218867, EPI_ISL_1218874, EPI_ISL_1218885, EPI_ISL_1218919, EPI_ISL_1218920, EPI_ISL_1218945, EPI_ISL_1218968, EPI_ISL_1218984, EPI_ISL_1218998, EPI_ISL_1239884, EPI_ISL_1239885, EPI_ISL_1239886, EPI_ISL_1239895, EPI_ISL_1239911, EPI_ISL_1239952, EPI_ISL_1239956, EPI_ISL_1239957, EPI_ISL_1239959, EPI_ISL_1239962, EPI_ISL_1240030, EPI_ISL_1259404, EPI_ISL_1530998, EPI_ISL_1531006, EPI_ISL_1531015, EPI_ISL_1531026, EPI_ISL_1531029, EPI_ISL_1531047, EPI_ISL_1531056, EPI_ISL_1531065, EPI_ISL_1531066, EPI_ISL_1531067, EPI_ISL_1531072, EPI_ISL_1531080, EPI_ISL_1531081, EPI_ISL_1531084, EPI_ISL_1531093, EPI_ISL_1531109, EPI_ISL_1531125, EPI_ISL_1531165, EPI_ISL_1531175, EPI_ISL_1531183, EPI_ISL_1531229, EPI_ISL_1531240, EPI_ISL_1531259, EPI_ISL_1531267, EPI_ISL_1531311, EPI_ISL_1531313, EPI_ISL_1531328, EPI_ISL_1531386, EPI_ISL_1531392, EPI_ISL_1531406, EPI_ISL_1531407, EPI_ISL_1531410, EPI_ISL_1531416, EPI_ISL_1651315, EPI_ISL_1651341, EPI_ISL_1651342, EPI_ISL_1651366, EPI_ISL_1651368, EPI_ISL_1651426, EPI_ISL_1651441, EPI_ISL_1651451, EPI_ISL_1651474, EPI_ISL_1651484, EPI_ISL_1651500, EPI_ISL_1651510, EPI_ISL_1651511, EPI_ISL_1651527, EPI_ISL_1651538, EPI_ISL_1674728, EPI_ISL_1674741, EPI_ISL_1674748, EPI_ISL_1674769, EPI_ISL_1674777, EPI_ISL_1674785, EPI_ISL_1674791, EPI_ISL_1674798, EPI_ISL_1674803, EPI_ISL_1674806, EPI_ISL_1674817, EPI_ISL_1674820, EPI_ISL_1674822, EPI_ISL_1674829, EPI_ISL_1674847, EPI_ISL_1674867, EPI_ISL_1674967, EPI_ISL_1674996, EPI_ISL_1915106, EPI_ISL_2008406, EPI_ISL_2008460, EPI_ISL_2008461, EPI_ISL_2008473, EPI_ISL_2008474, EPI_ISL_2008482, EPI_ISL_2008483, EPI_ISL_2008494, EPI_ISL_2008503, EPI_ISL_2008508, EPI_ISL_2008511, EPI_ISL_2008515, EPI_ISL_2008543, EPI_ISL_2008553, EPI_ISL_2008556, EPI_ISL_2008573, EPI_ISL_2008578, EPI_ISL_2008638, EPI_ISL_2008645, EPI_ISL_2008652, EPI_ISL_2008659, EPI_ISL_2008660, EPI_ISL_2008673, EPI_ISL_2008677, EPI_ISL_2008702, EPI_ISL_2008733, EPI_ISL_2008751, EPI_ISL_2008754, EPI_ISL_2008759, EPI_ISL_2008786, EPI_ISL_2008798, EPI_ISL_2008809, EPI_ISL_2008816, EPI_ISL_2008833, EPI_ISL_2008841, EPI_ISL_2008855, EPI_ISL_2008856, EPI_ISL_2008875, EPI_ISL_2153551, EPI_ISL_2229927, EPI_ISL_2229929, EPI_ISL_2229930, EPI_ISL_2229931, EPI_ISL_2229940, EPI_ISL_2229942, EPI_ISL_2229943, EPI_ISL_2229946, EPI_ISL_2229954, EPI_ISL_2229957, EPI_ISL_2229959, EPI_ISL_2229967, EPI_ISL_2229968, EPI_ISL_2229976, EPI_ISL_2229981, EPI_ISL_2229987, EPI_ISL_2229991, EPI_ISL_2229995, EPI_ISL_2229997, EPI_ISL_2230001, EPI_ISL_2230002, EPI_ISL_2230003, EPI_ISL_2230004, EPI_ISL_2230005, EPI_ISL_2230006, EPI_ISL_2230007, EPI_ISL_2230008, EPI_ISL_2230010, EPI_ISL_2230014, EPI_ISL_2230018, EPI_ISL_2230019, EPI_ISL_2230021, EPI_ISL_2230022, EPI_ISL_2245003, EPI_ISL_2245004, EPI_ISL_2245005, EPI_ISL_2277646, EPI_ISL_2277647, EPI_ISL_2277649, EPI_ISL_2277669, EPI_ISL_2277677, EPI_ISL_2277685, EPI_ISL_2277694, EPI_ISL_2277698, EPI_ISL_2277716, EPI_ISL_2277733, EPI_ISL_2277735, EPI_ISL_2277736, EPI_ISL_2277798, EPI_ISL_2277812, EPI_ISL_2277818, EPI_ISL_2277859, EPI_ISL_2277862, EPI_ISL_2277866, EPI_ISL_2277914, EPI_ISL_2277920, EPI_ISL_2277929, EPI_ISL_2277932, EPI_ISL_2277952, EPI_ISL_2277953, EPI_ISL_2278005, EPI_ISL_2442441, EPI_ISL_2442519, EPI_ISL_2442576, EPI_ISL_2442586, EPI_ISL_2442593, EPI_ISL_2442604, EPI_ISL_2442610, EPI_ISL_2442621, EPI_ISL_2442665, EPI_ISL_2442666, EPI_ISL_2442673, EPI_ISL_2442683, EPI_ISL_2442687, EPI_ISL_2442689, EPI_ISL_2442699, EPI_ISL_2442701, EPI_ISL_2442703, EPI_ISL_2442705, EPI_ISL_2442710, EPI_ISL_2442713, EPI_ISL_2442716, EPI_ISL_2442724, EPI_ISL_2442760, EPI_ISL_2442804, EPI_ISL_2442842, EPI_ISL_2442849, EPI_ISL_2442895, EPI_ISL_2442968, EPI_ISL_2442985, EPI_ISL_2443000, EPI_ISL_2567092, EPI_ISL_2567102, EPI_ISL_2567136, EPI_ISL_2567145, EPI_ISL_2567147, EPI_ISL_2567158, EPI_ISL_2567182, EPI_ISL_2567203, EPI_ISL_2567211, EPI_ISL_2836025, EPI_ISL_2836026, EPI_ISL_2836034, EPI_ISL_2836060, EPI_ISL_2836062, EPI_ISL_2836065, EPI_ISL_2836082, EPI_ISL_2836089, EPI_ISL_2836102, EPI_ISL_2836108, EPI_ISL_2836124, EPI_ISL_2836140, EPI_ISL_2836141, EPI_ISL_2836157, EPI_ISL_2836158, EPI_ISL_2836172, EPI_ISL_2836178, EPI_ISL_2836180, EPI_ISL_2836191, EPI_ISL_2836192, EPI_ISL_2836195, EPI_ISL_2836201, EPI_ISL_2836206, EPI_ISL_2836208, EPI_ISL_2836212, EPI_ISL_2836225, EPI_ISL_2836228, EPI_ISL_2836231, EPI_ISL_2836238, EPI_ISL_2836241, EPI_ISL_2836249, EPI_ISL_2836258, EPI_ISL_2836269, EPI_ISL_2836290, EPI_ISL_2836309, EPI_ISL_2836311, EPI_ISL_2836362, EPI_ISL_2836365, EPI_ISL_2836370, EPI_ISL_2836372, EPI_ISL_2836413, EPI_ISL_2836414, EPI_ISL_2836420, EPI_ISL_2836421, EPI_ISL_2836422, EPI_ISL_2836451, EPI_ISL_2836454, EPI_ISL_2836473, EPI_ISL_2836481, EPI_ISL_2836503, EPI_ISL_2836518, EPI_ISL_2836524, EPI_ISL_2836525, EPI_ISL_2836545, EPI_ISL_2836550, EPI_ISL_2836555, EPI_ISL_2836602, EPI_ISL_2836636, EPI_ISL_2836653, EPI_ISL_2836667, EPI_ISL_2836686, EPI_ISL_2836689, EPI_ISL_2836721, EPI_ISL_2836727, EPI_ISL_2836733, EPI_ISL_2836742, EPI_ISL_2836750, EPI_ISL_2836761, EPI_ISL_2836782, EPI_ISL_2836795, EPI_ISL_2836805, EPI_ISL_2836809, EPI_ISL_2836811, EPI_ISL_2836812, EPI_ISL_2836814, EPI_ISL_2836815, EPI_ISL_2836818, EPI_ISL_2836822, EPI_ISL_2836823, EPI_ISL_2836825, EPI_ISL_2836826, EPI_ISL_2836829, EPI_ISL_2836830, EPI_ISL_2836832, EPI_ISL_2836834, EPI_ISL_2836840, EPI_ISL_2836843, EPI_ISL_2860416, EPI_ISL_2860420, EPI_ISL_2920457, EPI_ISL_2920463, EPI_ISL_2920465, EPI_ISL_2920467, EPI_ISL_2920468, EPI_ISL_2920471, EPI_ISL_2920477, EPI_ISL_2920482, EPI_ISL_2920486, EPI_ISL_2920492, EPI_ISL_2920511, EPI_ISL_2920513, EPI_ISL_2920607, EPI_ISL_2920611, EPI_ISL_2920614, EPI_ISL_2920661, EPI_ISL_2920671, EPI_ISL_3100684, EPI_ISL_3100690, EPI_ISL_3100785, EPI_ISL_3100793, EPI_ISL_3100795, EPI_ISL_3100798, EPI_ISL_3100799, EPI_ISL_3100822, EPI_ISL_3100851, EPI_ISL_3100864, EPI_ISL_3902844, EPI_ISL_3902890, EPI_ISL_3902945, EPI_ISL_3902952, EPI_ISL_3903117, EPI_ISL_3903231, EPI_ISL_3903289, EPI_ISL_3903377, EPI_ISL_3903384, EPI_ISL_3903410, EPI_ISL_3903492, EPI_ISL_3903548, EPI_ISL_3903608, EPI_ISL_3903636, EPI_ISL_3903641, EPI_ISL_3903645, EPI_ISL_3920710, EPI_ISL_3920722, EPI_ISL_3920726, EPI_ISL_3920740, EPI_ISL_3920758, EPI_ISL_3920761, EPI_ISL_3920768, EPI_ISL_3920770, EPI_ISL_3920787, EPI_ISL_3920801, EPI_ISL_3920804, EPI_ISL_3920809, EPI_ISL_3920841, EPI_ISL_3920876, EPI_ISL_3920893, EPI_ISL_3920921, EPI_ISL_3920930, EPI_ISL_3920932, EPI_ISL_3921012, EPI_ISL_3921047, EPI_ISL_3921080, EPI_ISL_4218715, EPI_ISL_4218724, EPI_ISL_4218940, EPI_ISL_4218942, EPI_ISL_4218950, EPI_ISL_4218969, EPI_ISL_4218970, EPI_ISL_4218981, EPI_ISL_4218988, EPI_ISL_4218999, EPI_ISL_4219002, EPI_ISL_4219012, EPI_ISL_4296521, EPI_ISL_4296548, EPI_ISL_4296555, EPI_ISL_4296578, EPI_ISL_4296590, EPI_ISL_4296637, EPI_ISL_4296646, EPI_ISL_4296654, EPI_ISL_4296659, EPI_ISL_4296665, EPI_ISL_4296705, EPI_ISL_4296761, EPI_ISL_4296797, EPI_ISL_4296816, EPI_ISL_4296819, EPI_ISL_4296843, EPI_ISL_4296844, EPI_ISL_4296845, EPI_ISL_4296846, EPI_ISL_4296868, EPI_ISL_4296889, EPI_ISL_4296892, EPI_ISL_4296914, EPI_ISL_4296915, EPI_ISL_4296940, EPI_ISL_4296943, EPI_ISL_4296969, EPI_ISL_4297014, EPI_ISL_4297067, EPI_ISL_4297068, EPI_ISL_4297096, EPI_ISL_4297112, EPI_ISL_4297147, EPI_ISL_4297153, EPI_ISL_4297156, EPI_ISL_4297158, EPI_ISL_4297163, EPI_ISL_4297169, EPI_ISL_4297170, EPI_ISL_4297171, EPI_ISL_4297173, EPI_ISL_4297176, EPI_ISL_4297183, EPI_ISL_4297214, EPI_ISL_4297229, EPI_ISL_4297244, EPI_ISL_4297245, EPI_ISL_4297277, EPI_ISL_4297284, EPI_ISL_4297289, EPI_ISL_436514, EPI_ISL_436548, EPI_ISL_445028, EPI_ISL_445035, EPI_ISL_445042, EPI_ISL_445045, EPI_ISL_450859, EPI_ISL_450870, EPI_ISL_4549268, EPI_ISL_4549427, EPI_ISL_4549457, EPI_ISL_4549588, EPI_ISL_4549614, EPI_ISL_4549615, EPI_ISL_4549632, EPI_ISL_4549737, EPI_ISL_4549765, EPI_ISL_480867, EPI_ISL_480869, EPI_ISL_480874, EPI_ISL_4847495, EPI_ISL_4847521, EPI_ISL_4847524, EPI_ISL_4847533, EPI_ISL_4847538, EPI_ISL_4847541, EPI_ISL_4847544, EPI_ISL_4847552, EPI_ISL_4847555, EPI_ISL_4847571, EPI_ISL_4847658, EPI_ISL_4847665, EPI_ISL_4847686, EPI_ISL_4847694, EPI_ISL_4847699, EPI_ISL_4847714, EPI_ISL_489726, EPI_ISL_489779, EPI_ISL_489804, EPI_ISL_489826, EPI_ISL_489831, EPI_ISL_489832, EPI_ISL_495331, EPI_ISL_495346, EPI_ISL_508740, EPI_ISL_508741, EPI_ISL_508742, EPI_ISL_508832, EPI_ISL_508833, EPI_ISL_509720, EPI_ISL_509737, EPI_ISL_509742, EPI_ISL_509743, EPI_ISL_509744, EPI_ISL_509746, EPI_ISL_509750, EPI_ISL_509755, EPI_ISL_509762, EPI_ISL_509768, EPI_ISL_509774, EPI_ISL_509796, EPI_ISL_512577, EPI_ISL_512585, EPI_ISL_512592, EPI_ISL_512595, EPI_ISL_512676, EPI_ISL_514167, EPI_ISL_514185, EPI_ISL_514217, EPI_ISL_514218, EPI_ISL_5175486, EPI_ISL_5175517, EPI_ISL_5175520, EPI_ISL_5175543, EPI_ISL_5175587, EPI_ISL_5175772, EPI_ISL_5175934, EPI_ISL_5175950, EPI_ISL_5175971, EPI_ISL_5176304, EPI_ISL_5176504, EPI_ISL_5176664, EPI_ISL_5176902, EPI_ISL_5176925, EPI_ISL_5176990, EPI_ISL_5176996, EPI_ISL_5177004, EPI_ISL_5177034, EPI_ISL_5177102, EPI_ISL_5177132, EPI_ISL_5177181, EPI_ISL_5177229, EPI_ISL_5177251, EPI_ISL_5177286, EPI_ISL_5177353, EPI_ISL_5177406, EPI_ISL_5177412, EPI_ISL_5177489, EPI_ISL_5177605, EPI_ISL_5177661, EPI_ISL_5177702, EPI_ISL_5177726, EPI_ISL_5177758, EPI_ISL_5177777, EPI_ISL_5177818, EPI_ISL_5177960, EPI_ISL_5178183, EPI_ISL_517825, EPI_ISL_517848, EPI_ISL_517852, EPI_ISL_517855, EPI_ISL_517860, EPI_ISL_517862, EPI_ISL_517877, EPI_ISL_517881, EPI_ISL_517884, EPI_ISL_517886, EPI_ISL_517891, EPI_ISL_517892, EPI_ISL_5178921, EPI_ISL_517898, EPI_ISL_517901, EPI_ISL_517902, EPI_ISL_517904, EPI_ISL_517910, EPI_ISL_517919, EPI_ISL_517935, EPI_ISL_517936, EPI_ISL_5179621, EPI_ISL_5179911, EPI_ISL_5179984, EPI_ISL_5180444, EPI_ISL_5180521, EPI_ISL_5181811, EPI_ISL_5181872, EPI_ISL_5181949, EPI_ISL_5181963, EPI_ISL_5182079, EPI_ISL_5182088, EPI_ISL_5182112, EPI_ISL_5182325, EPI_ISL_5182373, EPI_ISL_5182972, EPI_ISL_5182978, EPI_ISL_5183259, EPI_ISL_5183904, EPI_ISL_526587, EPI_ISL_526588, EPI_ISL_526604, EPI_ISL_526609, EPI_ISL_526615, EPI_ISL_526640, EPI_ISL_526641, EPI_ISL_526647, EPI_ISL_526648, EPI_ISL_526654, EPI_ISL_526657, EPI_ISL_526658, EPI_ISL_526668, EPI_ISL_526676, EPI_ISL_526683, EPI_ISL_5321927, EPI_ISL_5321932, EPI_ISL_5321944, EPI_ISL_5321968, EPI_ISL_5321976, EPI_ISL_5321985, EPI_ISL_5321987, EPI_ISL_5321990, EPI_ISL_5322001, EPI_ISL_5322010, EPI_ISL_5322012, EPI_ISL_5322037, EPI_ISL_5322052, EPI_ISL_5322058, EPI_ISL_5322090, EPI_ISL_5322139, EPI_ISL_5322173, EPI_ISL_5322184, EPI_ISL_5322276, EPI_ISL_5322296, EPI_ISL_5322301, EPI_ISL_5322338, EPI_ISL_5322361, EPI_ISL_5322384, EPI_ISL_5322406, EPI_ISL_5322422, EPI_ISL_5322425, EPI_ISL_5322476, EPI_ISL_5322553, EPI_ISL_5322557, EPI_ISL_5322560, EPI_ISL_5322568, EPI_ISL_5322576, EPI_ISL_5322659, EPI_ISL_5322680, EPI_ISL_5322732, EPI_ISL_5322736, EPI_ISL_5322774, EPI_ISL_5322812, EPI_ISL_5322833, EPI_ISL_5322841, EPI_ISL_5322851, EPI_ISL_5322857, EPI_ISL_5322879, EPI_ISL_549180, EPI_ISL_549190, EPI_ISL_549191, EPI_ISL_549192, EPI_ISL_549242, EPI_ISL_549246, EPI_ISL_549256, EPI_ISL_549257, EPI_ISL_549260, EPI_ISL_549261, EPI_ISL_5541928, EPI_ISL_5542120, EPI_ISL_5542143, EPI_ISL_5542261, EPI_ISL_5542279, EPI_ISL_5542432, EPI_ISL_5542645, EPI_ISL_5542687, EPI_ISL_5542739, EPI_ISL_5542867, EPI_ISL_5542888, EPI_ISL_5542893, EPI_ISL_5542919, EPI_ISL_568599, EPI_ISL_568613, EPI_ISL_568622, EPI_ISL_568625, EPI_ISL_568634, EPI_ISL_568641, EPI_ISL_568646, EPI_ISL_568684, EPI_ISL_5865793, EPI_ISL_5865847, EPI_ISL_5865867, EPI_ISL_5865891, EPI_ISL_5865917, EPI_ISL_5865930, EPI_ISL_5865959, EPI_ISL_5865960, EPI_ISL_5865962, EPI_ISL_5865964, EPI_ISL_5865965, EPI_ISL_5865973, EPI_ISL_5866005, EPI_ISL_5866009, EPI_ISL_5866071, EPI_ISL_5866094, EPI_ISL_5866133, EPI_ISL_5866139, EPI_ISL_5866146, EPI_ISL_5866163, EPI_ISL_5866227, EPI_ISL_5866228, EPI_ISL_5866245, EPI_ISL_5866259, EPI_ISL_5866282, EPI_ISL_5866290, EPI_ISL_5866294, EPI_ISL_5866301, EPI_ISL_5866302, EPI_ISL_5866304, EPI_ISL_5866312, EPI_ISL_5866315, EPI_ISL_5866316, EPI_ISL_5866320, EPI_ISL_5866327, EPI_ISL_5866329, EPI_ISL_5866338, EPI_ISL_5866341, EPI_ISL_5866350, EPI_ISL_5866351, EPI_ISL_5866352, EPI_ISL_5866359, EPI_ISL_5866386, EPI_ISL_5866392, EPI_ISL_5866395, EPI_ISL_5866479, EPI_ISL_5866492, EPI_ISL_5866504, EPI_ISL_5866509, EPI_ISL_5866541, EPI_ISL_5866558, EPI_ISL_5866570, EPI_ISL_5866576, EPI_ISL_5866583, EPI_ISL_5866584, EPI_ISL_5866608, EPI_ISL_5866613, EPI_ISL_5866616, EPI_ISL_5866623, EPI_ISL_5866624, EPI_ISL_5866637, EPI_ISL_5866658, EPI_ISL_5866680, EPI_ISL_5866705, EPI_ISL_5924911, EPI_ISL_5924912, EPI_ISL_5924913, EPI_ISL_5924914, EPI_ISL_5924915, EPI_ISL_5924923, EPI_ISL_5924925, EPI_ISL_5924926, EPI_ISL_5924929, EPI_ISL_5924932, EPI_ISL_5924938, EPI_ISL_5924941, EPI_ISL_5924947, EPI_ISL_5924956, EPI_ISL_5924957, EPI_ISL_5924960, EPI_ISL_5924968, EPI_ISL_5924970, EPI_ISL_5924976, EPI_ISL_5924981, EPI_ISL_5924986, EPI_ISL_5924988, EPI_ISL_5924989, EPI_ISL_5924996, EPI_ISL_5925000, EPI_ISL_5925001, EPI_ISL_5925006, EPI_ISL_5925026, EPI_ISL_5925079, EPI_ISL_5925080, EPI_ISL_5925083, EPI_ISL_5925089, EPI_ISL_5925091, EPI_ISL_5925092, EPI_ISL_5925094, EPI_ISL_5925098, EPI_ISL_5925100, EPI_ISL_5925105, EPI_ISL_5925108, EPI_ISL_5925109, EPI_ISL_5925112, EPI_ISL_5925116, EPI_ISL_5925122, EPI_ISL_5925123, EPI_ISL_5925124, EPI_ISL_5925125, EPI_ISL_5925126, EPI_ISL_5925130, EPI_ISL_5925132, EPI_ISL_5925133, EPI_ISL_5925134, EPI_ISL_5925138, EPI_ISL_5925146, EPI_ISL_5925149, EPI_ISL_5925153, EPI_ISL_5925155, EPI_ISL_5925156, EPI_ISL_5925163, EPI_ISL_5925183, EPI_ISL_5925186, EPI_ISL_5925195, EPI_ISL_5925202, EPI_ISL_5925220, EPI_ISL_5925222, EPI_ISL_5925235, EPI_ISL_5925236, EPI_ISL_5925265, EPI_ISL_5925294, EPI_ISL_5925307, EPI_ISL_5925343, EPI_ISL_5925348, EPI_ISL_5925353, EPI_ISL_5925357, EPI_ISL_5925366, EPI_ISL_5925476, EPI_ISL_5925513, EPI_ISL_5925639, EPI_ISL_5925644, EPI_ISL_5925797, EPI_ISL_5925803, EPI_ISL_5925833, EPI_ISL_5925840, EPI_ISL_5925841, EPI_ISL_5925842, EPI_ISL_5925879, EPI_ISL_5925880, EPI_ISL_5925916, EPI_ISL_5925946, EPI_ISL_5925962, EPI_ISL_5926010, EPI_ISL_5926028, EPI_ISL_5926031, EPI_ISL_594317, EPI_ISL_6049679, EPI_ISL_6049680, EPI_ISL_6049681, EPI_ISL_6049682, EPI_ISL_6049683, EPI_ISL_6049684, EPI_ISL_6049685, EPI_ISL_6049686, EPI_ISL_6049687, EPI_ISL_6049688, EPI_ISL_6049689, EPI_ISL_6049690, EPI_ISL_6049691, EPI_ISL_6049692, EPI_ISL_6049693, EPI_ISL_6049694, EPI_ISL_6049695, EPI_ISL_6049696, EPI_ISL_6049697, EPI_ISL_6049698, EPI_ISL_6049699, EPI_ISL_6049700, EPI_ISL_6049701, EPI_ISL_6049702, EPI_ISL_6049703, EPI_ISL_6049704, EPI_ISL_6049705, EPI_ISL_6049706, EPI_ISL_6049708, EPI_ISL_6049709, EPI_ISL_6049710, EPI_ISL_6049711, EPI_ISL_6049712, EPI_ISL_6049713, EPI_ISL_6049714, EPI_ISL_6049715, EPI_ISL_6049716, EPI_ISL_6049717, EPI_ISL_6049718, EPI_ISL_6049719, EPI_ISL_6049720, EPI_ISL_6049721, EPI_ISL_6049722, EPI_ISL_6049723, EPI_ISL_6049724, EPI_ISL_6049725, EPI_ISL_6049726, EPI_ISL_6049727, EPI_ISL_6049728, EPI_ISL_6049729, EPI_ISL_6049730, EPI_ISL_6049731, EPI_ISL_6049732, EPI_ISL_6049733, EPI_ISL_6049734, EPI_ISL_6049735, EPI_ISL_6049736, EPI_ISL_6049737, EPI_ISL_6049738, EPI_ISL_6049739, EPI_ISL_6049740, EPI_ISL_6049741, EPI_ISL_6049742, EPI_ISL_6049743, EPI_ISL_6049744, EPI_ISL_6049746, EPI_ISL_6049747, EPI_ISL_6049748, EPI_ISL_6049749, EPI_ISL_6049750, EPI_ISL_6049751, EPI_ISL_6049752, EPI_ISL_6049753, EPI_ISL_6049754, EPI_ISL_6049755, EPI_ISL_6049756, EPI_ISL_6049757, EPI_ISL_6049758, EPI_ISL_6049759, EPI_ISL_6049760, EPI_ISL_6049761, EPI_ISL_6049762, EPI_ISL_6049763, EPI_ISL_6049764, EPI_ISL_6049765, EPI_ISL_6049766, EPI_ISL_6049767, EPI_ISL_6049768, EPI_ISL_6049769, EPI_ISL_6049770, EPI_ISL_6049771, EPI_ISL_6049772, EPI_ISL_6049773, EPI_ISL_6049774, EPI_ISL_6049775, EPI_ISL_6049776, EPI_ISL_6049777, EPI_ISL_6049778, EPI_ISL_6049779, EPI_ISL_6049780, EPI_ISL_6049781, EPI_ISL_6049782, EPI_ISL_6049783, EPI_ISL_6049784, EPI_ISL_6049785, EPI_ISL_6049786, EPI_ISL_6049787, EPI_ISL_6049788, EPI_ISL_6049789, EPI_ISL_6049790, EPI_ISL_6049791, EPI_ISL_6049792, EPI_ISL_6049793, EPI_ISL_6049794, EPI_ISL_6049795, EPI_ISL_6049796, EPI_ISL_6049797, EPI_ISL_6049798, EPI_ISL_6049799, EPI_ISL_6049800, EPI_ISL_6049801, EPI_ISL_6049802, EPI_ISL_6049803, EPI_ISL_6049804, EPI_ISL_6049805, EPI_ISL_6049806, EPI_ISL_6049807, EPI_ISL_6049808, EPI_ISL_6049809, EPI_ISL_6049810, EPI_ISL_6049811, EPI_ISL_6049812, EPI_ISL_6049813, EPI_ISL_6049814, EPI_ISL_6049815, EPI_ISL_6049816, EPI_ISL_6049817, EPI_ISL_6049818, EPI_ISL_6049819, EPI_ISL_6049820, EPI_ISL_6049821, EPI_ISL_6049822, EPI_ISL_6049823, EPI_ISL_6049824, EPI_ISL_6049825, EPI_ISL_6049826, EPI_ISL_6049827, EPI_ISL_6049828, EPI_ISL_6049829, EPI_ISL_6049830, EPI_ISL_6049831, EPI_ISL_6049832, EPI_ISL_6049833, EPI_ISL_6049834, EPI_ISL_6049835, EPI_ISL_6049836, EPI_ISL_6049837, EPI_ISL_6049838, EPI_ISL_6049839, EPI_ISL_6049840, EPI_ISL_6049841, EPI_ISL_6049842, EPI_ISL_6049843, EPI_ISL_6049844, EPI_ISL_6049845, EPI_ISL_6049846, EPI_ISL_6049847, EPI_ISL_6049848, EPI_ISL_6049849, EPI_ISL_6049850, EPI_ISL_6049851, EPI_ISL_6049852, EPI_ISL_6049854, EPI_ISL_6049855, EPI_ISL_6049857, EPI_ISL_6049859, EPI_ISL_6049861, EPI_ISL_6049863, EPI_ISL_6049865, EPI_ISL_6049866, EPI_ISL_6049868, EPI_ISL_6049870, EPI_ISL_6049872, EPI_ISL_6049874, EPI_ISL_6049876, EPI_ISL_6049878, EPI_ISL_6049880, EPI_ISL_6049882, EPI_ISL_6049883, EPI_ISL_6049885, EPI_ISL_6049887, EPI_ISL_6049891, EPI_ISL_6049892, EPI_ISL_6049894, EPI_ISL_6049896, EPI_ISL_6049898, EPI_ISL_6049899, EPI_ISL_6049901, EPI_ISL_6049903, EPI_ISL_6049905, EPI_ISL_6049906, EPI_ISL_6049908, EPI_ISL_6049910, EPI_ISL_6049912, EPI_ISL_6049914, EPI_ISL_6049915, EPI_ISL_6049917, EPI_ISL_6049919, EPI_ISL_6049921, EPI_ISL_6049923, EPI_ISL_6049925, EPI_ISL_6049926, EPI_ISL_6049928, EPI_ISL_6049930, EPI_ISL_6049932, EPI_ISL_6049933, EPI_ISL_6049935, EPI_ISL_6049937, EPI_ISL_6049939, EPI_ISL_6049941, EPI_ISL_6049942, EPI_ISL_6049944, EPI_ISL_6049946, EPI_ISL_6049948, EPI_ISL_6049950, EPI_ISL_6049952, EPI_ISL_6049954, EPI_ISL_6049955, EPI_ISL_6049957, EPI_ISL_6049959, EPI_ISL_6049961, EPI_ISL_6049963, EPI_ISL_6049965, EPI_ISL_6049967, EPI_ISL_6049968, EPI_ISL_6049970, EPI_ISL_6049972, EPI_ISL_6049974, EPI_ISL_6049976, EPI_ISL_6049977, EPI_ISL_6049979, EPI_ISL_6049981, EPI_ISL_6049983, EPI_ISL_6049984, EPI_ISL_6049986, EPI_ISL_6049988, EPI_ISL_6049990, EPI_ISL_6049992, EPI_ISL_6049994, EPI_ISL_6049996, EPI_ISL_6049997, EPI_ISL_6049999, EPI_ISL_6050001, EPI_ISL_6050002, EPI_ISL_6050004, EPI_ISL_6050006, EPI_ISL_6050008, EPI_ISL_6050009, EPI_ISL_6050011, EPI_ISL_6050013, EPI_ISL_6050015, EPI_ISL_6050017, EPI_ISL_6050019, EPI_ISL_6050021, EPI_ISL_6050022, EPI_ISL_6050023, EPI_ISL_6050024, EPI_ISL_6050025, EPI_ISL_6050026, EPI_ISL_6050027, EPI_ISL_6050028, EPI_ISL_6050029, EPI_ISL_6050030, EPI_ISL_6050031, EPI_ISL_6050032, EPI_ISL_6050033, EPI_ISL_6050034, EPI_ISL_6050035, EPI_ISL_6050036, EPI_ISL_6050037, EPI_ISL_6050038, EPI_ISL_6050039, EPI_ISL_6050040, EPI_ISL_6050041, EPI_ISL_6050042, EPI_ISL_6050043, EPI_ISL_6050044, EPI_ISL_6050045, EPI_ISL_6050050, EPI_ISL_6050051, EPI_ISL_6050052, EPI_ISL_6050053, EPI_ISL_6050054, EPI_ISL_6050055, EPI_ISL_6050056, EPI_ISL_6050057, EPI_ISL_6050058, EPI_ISL_6050059, EPI_ISL_6050060, EPI_ISL_6050061, EPI_ISL_6050062, EPI_ISL_6050063, EPI_ISL_6050064, EPI_ISL_6050065, EPI_ISL_6050066, EPI_ISL_6050067, EPI_ISL_6050068, EPI_ISL_6050069, EPI_ISL_6050070, EPI_ISL_6050071, EPI_ISL_6050072, EPI_ISL_6050073, EPI_ISL_6050074, EPI_ISL_6050075, EPI_ISL_6050076, EPI_ISL_6050077, EPI_ISL_6050078, EPI_ISL_6050079, EPI_ISL_6050080, EPI_ISL_6050081, EPI_ISL_6050082, EPI_ISL_6050083, EPI_ISL_6050084, EPI_ISL_6050085, EPI_ISL_6050086, EPI_ISL_6050087, EPI_ISL_6050090, EPI_ISL_6050092, EPI_ISL_6050093, EPI_ISL_6050095, EPI_ISL_6050097, EPI_ISL_6050099, EPI_ISL_6050100, EPI_ISL_6050101, EPI_ISL_6050105, EPI_ISL_6050106, EPI_ISL_6050107, EPI_ISL_6050108, EPI_ISL_6050109, EPI_ISL_6050110, EPI_ISL_6050111, EPI_ISL_6050112, EPI_ISL_6050113, EPI_ISL_6050117, EPI_ISL_6050119, EPI_ISL_6050122, EPI_ISL_6050124, EPI_ISL_6050125, EPI_ISL_6050127, EPI_ISL_6050128, EPI_ISL_6050129, EPI_ISL_6050130, EPI_ISL_6050131, EPI_ISL_6050133, EPI_ISL_6050134, EPI_ISL_6050135, EPI_ISL_6050136, EPI_ISL_6050137, EPI_ISL_6050138, EPI_ISL_6050139, EPI_ISL_6050140, EPI_ISL_6050141, EPI_ISL_6050142, EPI_ISL_6050143, EPI_ISL_6050144, EPI_ISL_6050145, EPI_ISL_6050146, EPI_ISL_6050147, EPI_ISL_6050148, EPI_ISL_6050151, EPI_ISL_6050153, EPI_ISL_6050154, EPI_ISL_6050157, EPI_ISL_6050159, EPI_ISL_6050160, EPI_ISL_6050161, EPI_ISL_6050162, EPI_ISL_6050163, EPI_ISL_6050164, EPI_ISL_6050166, EPI_ISL_6050167, EPI_ISL_6050168, EPI_ISL_6050169, EPI_ISL_6050170, EPI_ISL_6050171, EPI_ISL_6050172, EPI_ISL_6050173, EPI_ISL_6050174, EPI_ISL_6050175, EPI_ISL_6050177, EPI_ISL_6050178, EPI_ISL_6050179, EPI_ISL_6050180, EPI_ISL_6050182, EPI_ISL_6050183, EPI_ISL_6050184, EPI_ISL_6050185, EPI_ISL_6050186, EPI_ISL_6050187, EPI_ISL_6050188, EPI_ISL_6050190, EPI_ISL_6050191, EPI_ISL_6050192, EPI_ISL_6050193, EPI_ISL_6050194, EPI_ISL_6050195, EPI_ISL_6050196, EPI_ISL_6050197, EPI_ISL_6050198, EPI_ISL_6050199, EPI_ISL_6050200, EPI_ISL_6050201, EPI_ISL_6050202, EPI_ISL_6050204, EPI_ISL_6050205, EPI_ISL_6050206, EPI_ISL_6050207, EPI_ISL_6050208, EPI_ISL_6050212, EPI_ISL_6050213, EPI_ISL_6050214, EPI_ISL_6050217, EPI_ISL_6050218, EPI_ISL_6050219, EPI_ISL_6050220, EPI_ISL_6050221, EPI_ISL_6050222, EPI_ISL_6050223, EPI_ISL_6050224, EPI_ISL_6050225, EPI_ISL_6050227, EPI_ISL_6050228, EPI_ISL_6050229, EPI_ISL_6050230, EPI_ISL_6050231, EPI_ISL_6050232, EPI_ISL_6050233, EPI_ISL_6050234, EPI_ISL_6050235, EPI_ISL_6050236, EPI_ISL_6050237, EPI_ISL_6050239, EPI_ISL_6050240, EPI_ISL_6050241, EPI_ISL_6050242, EPI_ISL_6050243, EPI_ISL_6050244, EPI_ISL_6050246, EPI_ISL_6050247, EPI_ISL_6050248, EPI_ISL_6050251, EPI_ISL_6050252, EPI_ISL_6050254, EPI_ISL_6050255, EPI_ISL_6050256, EPI_ISL_6050257, EPI_ISL_6050258, EPI_ISL_6050259, EPI_ISL_6050260, EPI_ISL_6050261, EPI_ISL_6050262, EPI_ISL_6050263, EPI_ISL_6050265, EPI_ISL_6050266, EPI_ISL_6050267, EPI_ISL_6050268, EPI_ISL_6050269, EPI_ISL_6050270, EPI_ISL_6050271, EPI_ISL_6050272, EPI_ISL_6050273, EPI_ISL_6050274, EPI_ISL_6050275, EPI_ISL_6050276, EPI_ISL_6050277, EPI_ISL_6050278, EPI_ISL_6050279, EPI_ISL_6050280, EPI_ISL_6050281, EPI_ISL_6050282, EPI_ISL_6050283, EPI_ISL_6050284, EPI_ISL_6050285, EPI_ISL_6050286, EPI_ISL_6050287, EPI_ISL_6050288, EPI_ISL_6050289, EPI_ISL_6050290, EPI_ISL_6050291, EPI_ISL_6050292, EPI_ISL_6050293, EPI_ISL_6050294, EPI_ISL_6050295, EPI_ISL_6050296, EPI_ISL_6050297, EPI_ISL_6050298, EPI_ISL_6050299, EPI_ISL_6050300, EPI_ISL_6050301, EPI_ISL_6050302, EPI_ISL_6050303, EPI_ISL_6050304, EPI_ISL_6050305, EPI_ISL_6050306, EPI_ISL_6050307, EPI_ISL_6050308, EPI_ISL_6050309, EPI_ISL_6050310, EPI_ISL_6050311, EPI_ISL_6050312, EPI_ISL_6050313, EPI_ISL_6050314, EPI_ISL_6050315, EPI_ISL_6050316, EPI_ISL_6050317, EPI_ISL_6050318, EPI_ISL_6050319, EPI_ISL_6050320, EPI_ISL_6050321, EPI_ISL_6050322, EPI_ISL_6050323, EPI_ISL_6050324, EPI_ISL_6050325, EPI_ISL_6050326, EPI_ISL_6050327, EPI_ISL_6050328, EPI_ISL_6050329, EPI_ISL_6050330, EPI_ISL_6050331, EPI_ISL_6050332, EPI_ISL_6050333, EPI_ISL_6050334, EPI_ISL_6050335, EPI_ISL_6050336, EPI_ISL_6050337, EPI_ISL_6050338, EPI_ISL_6050339, EPI_ISL_6050340, EPI_ISL_6050341, EPI_ISL_6050342, EPI_ISL_6050343, EPI_ISL_6050344, EPI_ISL_6050345, EPI_ISL_6050352, EPI_ISL_6050355, EPI_ISL_6050356, EPI_ISL_6050357, EPI_ISL_6050358, EPI_ISL_6050359, EPI_ISL_6050360, EPI_ISL_6050361, EPI_ISL_6050362, EPI_ISL_6050363, EPI_ISL_6050364, EPI_ISL_6050365, EPI_ISL_6050366, EPI_ISL_6050367, EPI_ISL_6050368, EPI_ISL_6050369, EPI_ISL_6050370, EPI_ISL_6050371, EPI_ISL_6050372, EPI_ISL_6050373, EPI_ISL_6050374, EPI_ISL_6050375, EPI_ISL_6050376, EPI_ISL_6050377, EPI_ISL_6050378, EPI_ISL_6050379, EPI_ISL_6050380, EPI_ISL_6050381, EPI_ISL_6050382, EPI_ISL_6050383, EPI_ISL_6050384, EPI_ISL_6050385, EPI_ISL_6050386, EPI_ISL_6050387, EPI_ISL_6050388, EPI_ISL_6050389, EPI_ISL_6050390, EPI_ISL_6050391, EPI_ISL_6050392, EPI_ISL_6050393, EPI_ISL_6050394, EPI_ISL_6050395, EPI_ISL_6050396, EPI_ISL_6050397, EPI_ISL_6050398, EPI_ISL_6050399, EPI_ISL_6050400, EPI_ISL_6050401, EPI_ISL_6050402, EPI_ISL_6050403, EPI_ISL_6050404, EPI_ISL_6050405, EPI_ISL_6050406, EPI_ISL_6050407, EPI_ISL_6050408, EPI_ISL_6050409, EPI_ISL_6050410, EPI_ISL_6050411, EPI_ISL_6050412, EPI_ISL_6050413, EPI_ISL_6050414, EPI_ISL_6050415, EPI_ISL_6050416, EPI_ISL_6050417, EPI_ISL_6050418, EPI_ISL_6050419, EPI_ISL_6050420, EPI_ISL_6050421, EPI_ISL_6050422, EPI_ISL_6050423, EPI_ISL_6050424, EPI_ISL_6050425, EPI_ISL_6050426, EPI_ISL_6050427, EPI_ISL_6050428, EPI_ISL_6050429, EPI_ISL_6050430, EPI_ISL_6050431, EPI_ISL_6050432, EPI_ISL_6050433, EPI_ISL_6050434, EPI_ISL_6050435, EPI_ISL_6050436, EPI_ISL_6050437, EPI_ISL_6050438, EPI_ISL_6050439, EPI_ISL_6050440, EPI_ISL_6050441, EPI_ISL_6050442, EPI_ISL_6050443, EPI_ISL_6050444, EPI_ISL_6050445, EPI_ISL_6050446, EPI_ISL_6050447, EPI_ISL_6050448, EPI_ISL_6050449, EPI_ISL_6050450, EPI_ISL_6050451, EPI_ISL_6050452, EPI_ISL_6050453, EPI_ISL_6050455, EPI_ISL_6050456, EPI_ISL_6050457, EPI_ISL_6050458, EPI_ISL_6050459, EPI_ISL_6050460, EPI_ISL_6050461, EPI_ISL_6050462, EPI_ISL_6050463, EPI_ISL_6050464, EPI_ISL_6050465, EPI_ISL_6050466, EPI_ISL_6050467, EPI_ISL_6050468, EPI_ISL_6050469, EPI_ISL_6050470, EPI_ISL_6050471, EPI_ISL_6050472, EPI_ISL_6050473, EPI_ISL_6050474, EPI_ISL_6050475, EPI_ISL_6050476, EPI_ISL_6050477, EPI_ISL_6050478, EPI_ISL_6050479, EPI_ISL_6050480, EPI_ISL_6050481, EPI_ISL_6050482, EPI_ISL_6050483, EPI_ISL_6050484, EPI_ISL_6050485, EPI_ISL_6050486, EPI_ISL_6050487, EPI_ISL_6050488, EPI_ISL_6050489, EPI_ISL_6050490, EPI_ISL_6050491, EPI_ISL_6050492, EPI_ISL_6050493, EPI_ISL_6050495, EPI_ISL_6050496, EPI_ISL_6050497, EPI_ISL_6050498, EPI_ISL_6050499, EPI_ISL_6050500, EPI_ISL_6050501, EPI_ISL_6050502, EPI_ISL_6050503, EPI_ISL_6050504, EPI_ISL_6050505, EPI_ISL_6050506, EPI_ISL_6050507, EPI_ISL_6050508, EPI_ISL_6050509, EPI_ISL_6050510, EPI_ISL_6050511, EPI_ISL_6050512, EPI_ISL_6050513, EPI_ISL_6050514, EPI_ISL_6050515, EPI_ISL_6050516, EPI_ISL_6050517, EPI_ISL_6050518, EPI_ISL_6050519, EPI_ISL_6050520, EPI_ISL_6050521, EPI_ISL_6050522, EPI_ISL_6050523, EPI_ISL_6050524, EPI_ISL_6050525, EPI_ISL_6050526, EPI_ISL_6050527, EPI_ISL_6050528, EPI_ISL_6050529, EPI_ISL_6050530, EPI_ISL_6050531, EPI_ISL_6050532, EPI_ISL_6050533, EPI_ISL_6050534, EPI_ISL_6050535, EPI_ISL_6050536, EPI_ISL_6050537, EPI_ISL_6050538, EPI_ISL_6050539, EPI_ISL_6050540, EPI_ISL_6050541, EPI_ISL_6050542, EPI_ISL_6050543, EPI_ISL_6050544, EPI_ISL_6050545, EPI_ISL_6050546, EPI_ISL_6050547, EPI_ISL_6050548, EPI_ISL_6050549, EPI_ISL_6050550, EPI_ISL_6050551, EPI_ISL_6050552, EPI_ISL_6050553, EPI_ISL_6050554, EPI_ISL_6050555, EPI_ISL_6050557, EPI_ISL_6050558, EPI_ISL_6050559, EPI_ISL_6050560, EPI_ISL_6050561, EPI_ISL_6050562, EPI_ISL_6050563, EPI_ISL_6050564, EPI_ISL_6050565, EPI_ISL_6050566, EPI_ISL_6050567, EPI_ISL_6050568, EPI_ISL_6050569, EPI_ISL_6050570, EPI_ISL_6050571, EPI_ISL_6050572, EPI_ISL_6050573, EPI_ISL_6050574, EPI_ISL_6050575, EPI_ISL_6050576, EPI_ISL_6050577, EPI_ISL_6050578, EPI_ISL_6050579, EPI_ISL_6050580, EPI_ISL_6050581, EPI_ISL_6050582, EPI_ISL_6050583, EPI_ISL_6050584, EPI_ISL_6050585, EPI_ISL_6050586, EPI_ISL_6050587, EPI_ISL_6050588, EPI_ISL_6050589, EPI_ISL_6050590, EPI_ISL_6050591, EPI_ISL_6050592, EPI_ISL_6050593, EPI_ISL_6050594, EPI_ISL_6050595, EPI_ISL_6050596, EPI_ISL_6050597, EPI_ISL_6050598, EPI_ISL_6050599, EPI_ISL_6050600, EPI_ISL_6050601, EPI_ISL_6050602, EPI_ISL_6050603, EPI_ISL_6050604, EPI_ISL_6050605, EPI_ISL_6050606, EPI_ISL_6050607, EPI_ISL_6050608, EPI_ISL_6050609, EPI_ISL_6050610, EPI_ISL_6050611, EPI_ISL_6050612, EPI_ISL_6050613, EPI_ISL_6050614, EPI_ISL_6050615, EPI_ISL_6050616, EPI_ISL_6050617, EPI_ISL_6050618, EPI_ISL_6050619, EPI_ISL_6050620, EPI_ISL_6050621, EPI_ISL_6050622, EPI_ISL_6050623, EPI_ISL_6050624, EPI_ISL_6050625, EPI_ISL_6050626, EPI_ISL_6050627, EPI_ISL_6050628, EPI_ISL_6050629, EPI_ISL_6050630, EPI_ISL_6050631, EPI_ISL_6050632, EPI_ISL_6050633, EPI_ISL_6050634, EPI_ISL_6050635, EPI_ISL_6050636, EPI_ISL_6050637, EPI_ISL_6050638, EPI_ISL_6050639, EPI_ISL_6050640, EPI_ISL_6050641, EPI_ISL_6050642, EPI_ISL_6050643, EPI_ISL_6050644, EPI_ISL_6050645, EPI_ISL_6050646, EPI_ISL_6050647, EPI_ISL_6050648, EPI_ISL_6050649, EPI_ISL_6050650, EPI_ISL_6050651, EPI_ISL_6050653, EPI_ISL_6050654, EPI_ISL_6050656, EPI_ISL_6050657, EPI_ISL_6050658, EPI_ISL_6050659, EPI_ISL_6050660, EPI_ISL_6050661, EPI_ISL_6050662, EPI_ISL_6050663, EPI_ISL_6050664, EPI_ISL_6050665, EPI_ISL_6050666, EPI_ISL_6050667, EPI_ISL_6050668, EPI_ISL_6050669, EPI_ISL_6050670, EPI_ISL_6050671, EPI_ISL_6050672, EPI_ISL_6050673, EPI_ISL_6050674, EPI_ISL_6050675, EPI_ISL_6050676, EPI_ISL_6050677, EPI_ISL_6050678, EPI_ISL_6050679, EPI_ISL_6050680, EPI_ISL_6050682, EPI_ISL_6050683, EPI_ISL_6050685, EPI_ISL_6050686, EPI_ISL_6050687, EPI_ISL_6050688, EPI_ISL_6050689, EPI_ISL_6050691, EPI_ISL_6050692, EPI_ISL_6050693, EPI_ISL_6050694, EPI_ISL_6050696, EPI_ISL_6050697, EPI_ISL_6050698, EPI_ISL_6050699, EPI_ISL_6050700, EPI_ISL_6050701, EPI_ISL_6050702, EPI_ISL_6050703, EPI_ISL_6050704, EPI_ISL_6050706, EPI_ISL_6050707, EPI_ISL_6050708, EPI_ISL_6050709, EPI_ISL_6050710, EPI_ISL_6050711, EPI_ISL_6050712, EPI_ISL_6050713, EPI_ISL_6050714, EPI_ISL_6050715, EPI_ISL_6050716, EPI_ISL_6050717, EPI_ISL_6050718, EPI_ISL_6050719, EPI_ISL_6050720, EPI_ISL_6050721, EPI_ISL_6050722, EPI_ISL_6050723, EPI_ISL_6050724, EPI_ISL_6050725, EPI_ISL_6050726, EPI_ISL_6050727, EPI_ISL_6050729, EPI_ISL_6050730, EPI_ISL_6050732, EPI_ISL_6050733, EPI_ISL_6050734, EPI_ISL_6050735, EPI_ISL_6050737, EPI_ISL_6050738, EPI_ISL_6050739, EPI_ISL_6050740, EPI_ISL_6050742, EPI_ISL_6050743, EPI_ISL_6050744, EPI_ISL_6050745, EPI_ISL_6050746, EPI_ISL_6050747, EPI_ISL_6050749, EPI_ISL_6050750, EPI_ISL_6050751, EPI_ISL_6050752, EPI_ISL_6050753, EPI_ISL_6050754, EPI_ISL_6050755, EPI_ISL_6116503, EPI_ISL_6116504, EPI_ISL_613712, EPI_ISL_613716, EPI_ISL_613735, EPI_ISL_613736, EPI_ISL_613745, EPI_ISL_613758, EPI_ISL_613763, EPI_ISL_613769, EPI_ISL_613776, EPI_ISL_613802, EPI_ISL_613806, EPI_ISL_613810, EPI_ISL_613812, EPI_ISL_613817, EPI_ISL_613819, EPI_ISL_613824, EPI_ISL_613838, EPI_ISL_613949, EPI_ISL_614247, EPI_ISL_6366497, EPI_ISL_6366498, EPI_ISL_6366499, EPI_ISL_6366500, EPI_ISL_6366501, EPI_ISL_6366502, EPI_ISL_6366503, EPI_ISL_6366504, EPI_ISL_6366505, EPI_ISL_6366506, EPI_ISL_6366507, EPI_ISL_6366508, EPI_ISL_6366509, EPI_ISL_6366510, EPI_ISL_6366511, EPI_ISL_6366512, EPI_ISL_6366513, EPI_ISL_6366514, EPI_ISL_6366515, EPI_ISL_6366516, EPI_ISL_6366517, EPI_ISL_6366518, EPI_ISL_6366519, EPI_ISL_6366520, EPI_ISL_6366521, EPI_ISL_6366522, EPI_ISL_6366523, EPI_ISL_6366524, EPI_ISL_6366525, EPI_ISL_6366526, EPI_ISL_6366527, EPI_ISL_6366528, EPI_ISL_6366529, EPI_ISL_6366530, EPI_ISL_6366531, EPI_ISL_6366532, EPI_ISL_6366533, EPI_ISL_6366534, EPI_ISL_6366535, EPI_ISL_6366536, EPI_ISL_6366537, EPI_ISL_6366538, EPI_ISL_6366539, EPI_ISL_6366540, EPI_ISL_6366541, EPI_ISL_6366542, EPI_ISL_6366543, EPI_ISL_6366544, EPI_ISL_6366545, EPI_ISL_6366546, EPI_ISL_6366547, EPI_ISL_6366548, EPI_ISL_6366549, EPI_ISL_6366550, EPI_ISL_6366551, EPI_ISL_6366552, EPI_ISL_6366553, EPI_ISL_6366554, EPI_ISL_6366555, EPI_ISL_6366556, EPI_ISL_6366557, EPI_ISL_6366558, EPI_ISL_6366559, EPI_ISL_6366561, EPI_ISL_6366562, EPI_ISL_6366563, EPI_ISL_6366564, EPI_ISL_6366565, EPI_ISL_6366566, EPI_ISL_6366567, EPI_ISL_6366568, EPI_ISL_6366569, EPI_ISL_6366570, EPI_ISL_6366571, EPI_ISL_6366572, EPI_ISL_6366573, EPI_ISL_6366574, EPI_ISL_6366576, EPI_ISL_6366577, EPI_ISL_6366578, EPI_ISL_6366579, EPI_ISL_6366580, EPI_ISL_6366581, EPI_ISL_6366582, EPI_ISL_6366583, EPI_ISL_6366584, EPI_ISL_6366585, EPI_ISL_6366586, EPI_ISL_6366587, EPI_ISL_6366588, EPI_ISL_6366589, EPI_ISL_6366590, EPI_ISL_6366591, EPI_ISL_6366592, EPI_ISL_6366593, EPI_ISL_6366594, EPI_ISL_6366595, EPI_ISL_6366596, EPI_ISL_6366597, EPI_ISL_6366598, EPI_ISL_6366599, EPI_ISL_6366600, EPI_ISL_6366601, EPI_ISL_6366602, EPI_ISL_6366603, EPI_ISL_6366604, EPI_ISL_6366605, EPI_ISL_6366606, EPI_ISL_6366607, EPI_ISL_6366608, EPI_ISL_6366609, EPI_ISL_6366610, EPI_ISL_6366611, EPI_ISL_6366612, EPI_ISL_6366613, EPI_ISL_6366614, EPI_ISL_6366615, EPI_ISL_6366616, EPI_ISL_6366617, EPI_ISL_6366618, EPI_ISL_6366619, EPI_ISL_6366620, EPI_ISL_6366621, EPI_ISL_6366622, EPI_ISL_6366623, EPI_ISL_6366624, EPI_ISL_6366625, EPI_ISL_6366626, EPI_ISL_6366627, EPI_ISL_6366628, EPI_ISL_6366629, EPI_ISL_6366630, EPI_ISL_6366631, EPI_ISL_6366632, EPI_ISL_6366633, EPI_ISL_6366634, EPI_ISL_6366635, EPI_ISL_6366636, EPI_ISL_6366637, EPI_ISL_6366638, EPI_ISL_6366639, EPI_ISL_6366640, EPI_ISL_6366641, EPI_ISL_6366642, EPI_ISL_6366643, EPI_ISL_6366644, EPI_ISL_6366645, EPI_ISL_6366646, EPI_ISL_6366647, EPI_ISL_6366648, EPI_ISL_6366649, EPI_ISL_6366650, EPI_ISL_6366651, EPI_ISL_6366652, EPI_ISL_6366653, EPI_ISL_6366654, EPI_ISL_6366655, EPI_ISL_6366656, EPI_ISL_6366657, EPI_ISL_6366658, EPI_ISL_6366659, EPI_ISL_6366660, EPI_ISL_6366661, EPI_ISL_6366663, EPI_ISL_6366664, EPI_ISL_6366665, EPI_ISL_6366666, EPI_ISL_6366667, EPI_ISL_6366668, EPI_ISL_6366669, EPI_ISL_6366670, EPI_ISL_6366671, EPI_ISL_6366672, EPI_ISL_6366673, EPI_ISL_6366674, EPI_ISL_6366675, EPI_ISL_6366676, EPI_ISL_6366677, EPI_ISL_6366678, EPI_ISL_6366679, EPI_ISL_6366680, EPI_ISL_6366681, EPI_ISL_6366682, EPI_ISL_6366683, EPI_ISL_6366684, EPI_ISL_6366685, EPI_ISL_6366687, EPI_ISL_6366688, EPI_ISL_6366689, EPI_ISL_6366690, EPI_ISL_6366691, EPI_ISL_6366692, EPI_ISL_6366693, EPI_ISL_6366694, EPI_ISL_6366695, EPI_ISL_6366696, EPI_ISL_6366697, EPI_ISL_6366698, EPI_ISL_6366699, EPI_ISL_6366700, EPI_ISL_6366701, EPI_ISL_6366702, EPI_ISL_6366703, EPI_ISL_6366704, EPI_ISL_6366705, EPI_ISL_6366706, EPI_ISL_6366707, EPI_ISL_6366708, EPI_ISL_6366709, EPI_ISL_6366710, EPI_ISL_6366711, EPI_ISL_6366712, EPI_ISL_6366713, EPI_ISL_6366714, EPI_ISL_6366715, EPI_ISL_6366716, EPI_ISL_6366717, EPI_ISL_6366718, EPI_ISL_6366719, EPI_ISL_6366720, EPI_ISL_6366721, EPI_ISL_6366722, EPI_ISL_6366723, EPI_ISL_6366724, EPI_ISL_6366725, EPI_ISL_6366726, EPI_ISL_6366727, EPI_ISL_6366728, EPI_ISL_6366729, EPI_ISL_6366730, EPI_ISL_6366731, EPI_ISL_6366732, EPI_ISL_6366733, EPI_ISL_6366734, EPI_ISL_6366735, EPI_ISL_6366736, EPI_ISL_6366737, EPI_ISL_6366738, EPI_ISL_6366739, EPI_ISL_6366740, EPI_ISL_6366741, EPI_ISL_6366742, EPI_ISL_6366743, EPI_ISL_6366744, EPI_ISL_6366745, EPI_ISL_6366746, EPI_ISL_6366748, EPI_ISL_6366749, EPI_ISL_6366750, EPI_ISL_6366751, EPI_ISL_6366752, EPI_ISL_6366753, EPI_ISL_6366754, EPI_ISL_6366755, EPI_ISL_6366756, EPI_ISL_6366757, EPI_ISL_6366758, EPI_ISL_6366759, EPI_ISL_6366760, EPI_ISL_6366761, EPI_ISL_6366762, EPI_ISL_6366763, EPI_ISL_6366764, EPI_ISL_6366765, EPI_ISL_6366766, EPI_ISL_6366767, EPI_ISL_6366768, EPI_ISL_6366769, EPI_ISL_6366770, EPI_ISL_6366771, EPI_ISL_6366772, EPI_ISL_6366773, EPI_ISL_6366774, EPI_ISL_6366775, EPI_ISL_6366776, EPI_ISL_6366777, EPI_ISL_6366778, EPI_ISL_6366779, EPI_ISL_6366780, EPI_ISL_6366781, EPI_ISL_6366782, EPI_ISL_6366783, EPI_ISL_6366784, EPI_ISL_6366785, EPI_ISL_6366786, EPI_ISL_6366787, EPI_ISL_6366788, EPI_ISL_6366789, EPI_ISL_6366790, EPI_ISL_6366791, EPI_ISL_6366794, EPI_ISL_6366795, EPI_ISL_6366796, EPI_ISL_6366797, EPI_ISL_6366798, EPI_ISL_6366799, EPI_ISL_6366800, EPI_ISL_6366801, EPI_ISL_6366802, EPI_ISL_6366803, EPI_ISL_6366804, EPI_ISL_6366805, EPI_ISL_6366806, EPI_ISL_6366807, EPI_ISL_6366809, EPI_ISL_6366810, EPI_ISL_6366811, EPI_ISL_6366812, EPI_ISL_6366813, EPI_ISL_6366815, EPI_ISL_6366816, EPI_ISL_6366817, EPI_ISL_6366818, EPI_ISL_6366819, EPI_ISL_6366820, EPI_ISL_6366821, EPI_ISL_6366822, EPI_ISL_6366823, EPI_ISL_6366824, EPI_ISL_6366828, EPI_ISL_6366829, EPI_ISL_6366830, EPI_ISL_6366831, EPI_ISL_6366832, EPI_ISL_6366833, EPI_ISL_6366834, EPI_ISL_6366835, EPI_ISL_6366836, EPI_ISL_6366837, EPI_ISL_6366838, EPI_ISL_6366839, EPI_ISL_6366840, EPI_ISL_6366841, EPI_ISL_6366842, EPI_ISL_6366843, EPI_ISL_6366844, EPI_ISL_6366845, EPI_ISL_6366846, EPI_ISL_6366847, EPI_ISL_6366848, EPI_ISL_6366849, EPI_ISL_6366850, EPI_ISL_6366851, EPI_ISL_6366852, EPI_ISL_6366853, EPI_ISL_6366854, EPI_ISL_6366855, EPI_ISL_6366856, EPI_ISL_6366857, EPI_ISL_6366858, EPI_ISL_6366859, EPI_ISL_6366860, EPI_ISL_6366861, EPI_ISL_6366862, EPI_ISL_6366863, EPI_ISL_6366864, EPI_ISL_6366865, EPI_ISL_6366866, EPI_ISL_6366867, EPI_ISL_6366868, EPI_ISL_6366869, EPI_ISL_6366870, EPI_ISL_6366871, EPI_ISL_6366872, EPI_ISL_6366873, EPI_ISL_6366874, EPI_ISL_6366875, EPI_ISL_6366876, EPI_ISL_6366877, EPI_ISL_6366878, EPI_ISL_6366879, EPI_ISL_6366880, EPI_ISL_6366881, EPI_ISL_6366882, EPI_ISL_6366883, EPI_ISL_6366884, EPI_ISL_6366885, EPI_ISL_6366886, EPI_ISL_6366887, EPI_ISL_6366888, EPI_ISL_6366889, EPI_ISL_6366890, EPI_ISL_6366891, EPI_ISL_6366892, EPI_ISL_6366893, EPI_ISL_6366894, EPI_ISL_6366895, EPI_ISL_6366896, EPI_ISL_6366897, EPI_ISL_6366898, EPI_ISL_6366899, EPI_ISL_6366900, EPI_ISL_6366901, EPI_ISL_6366902, EPI_ISL_6366903, EPI_ISL_6366904, EPI_ISL_6366905, EPI_ISL_6366906, EPI_ISL_6366907, EPI_ISL_6366908, EPI_ISL_6366909, EPI_ISL_6366910, EPI_ISL_6366911, EPI_ISL_6366912, EPI_ISL_6366913, EPI_ISL_6366914, EPI_ISL_6366915, EPI_ISL_6366916, EPI_ISL_6366917, EPI_ISL_6366918, EPI_ISL_6366919, EPI_ISL_6366920, EPI_ISL_6366921, EPI_ISL_6366922, EPI_ISL_6366923, EPI_ISL_6366924, EPI_ISL_6366925, EPI_ISL_6366926, EPI_ISL_6366927, EPI_ISL_6366928, EPI_ISL_6366929, EPI_ISL_6366930, EPI_ISL_6366931, EPI_ISL_6366932, EPI_ISL_6366933, EPI_ISL_6366934, EPI_ISL_6366935, EPI_ISL_6366936, EPI_ISL_6366937, EPI_ISL_6366938, EPI_ISL_6366939, EPI_ISL_6366940, EPI_ISL_6366941, EPI_ISL_6366942, EPI_ISL_6366943, EPI_ISL_6366944, EPI_ISL_6366946, EPI_ISL_6366947, EPI_ISL_6366948, EPI_ISL_6366949, EPI_ISL_6366950, EPI_ISL_6366951, EPI_ISL_6366952, EPI_ISL_6366953, EPI_ISL_6366954, EPI_ISL_6366955, EPI_ISL_6366956, EPI_ISL_6366957, EPI_ISL_6366958, EPI_ISL_6366959, EPI_ISL_6366960, EPI_ISL_6366961, EPI_ISL_6366962, EPI_ISL_6366963, EPI_ISL_6366964, EPI_ISL_6366965, EPI_ISL_6366968, EPI_ISL_6366970, EPI_ISL_6366971, EPI_ISL_6366972, EPI_ISL_6366974, EPI_ISL_6366977, EPI_ISL_6366978, EPI_ISL_6366979, EPI_ISL_6366980, EPI_ISL_6366981, EPI_ISL_6366982, EPI_ISL_6366983, EPI_ISL_6366984, EPI_ISL_6366986, EPI_ISL_6366987, EPI_ISL_6366988, EPI_ISL_6366989, EPI_ISL_6366990, EPI_ISL_6366991, EPI_ISL_6366992, EPI_ISL_6366993, EPI_ISL_6366994, EPI_ISL_6366996, EPI_ISL_6366997, EPI_ISL_6366998, EPI_ISL_6366999, EPI_ISL_6367000, EPI_ISL_6367001, EPI_ISL_6367004, EPI_ISL_6367005, EPI_ISL_6367007, EPI_ISL_6367008, EPI_ISL_6367010, EPI_ISL_6367012, EPI_ISL_6367014, EPI_ISL_6367015, EPI_ISL_6367016, EPI_ISL_6367017, EPI_ISL_6367018, EPI_ISL_6367020, EPI_ISL_6367021, EPI_ISL_6367022, EPI_ISL_6367024, EPI_ISL_6367025, EPI_ISL_6367027, EPI_ISL_6367029, EPI_ISL_6367031, EPI_ISL_6367032, EPI_ISL_6367034, EPI_ISL_6367035, EPI_ISL_6367037, EPI_ISL_6367038, EPI_ISL_6367040, EPI_ISL_6367041, EPI_ISL_6367042, EPI_ISL_6367044, EPI_ISL_6367047, EPI_ISL_6367050, EPI_ISL_6367051, EPI_ISL_6367052, EPI_ISL_6367053, EPI_ISL_6367054, EPI_ISL_6367056, EPI_ISL_6367057, EPI_ISL_6367058, EPI_ISL_6367059, EPI_ISL_6367060, EPI_ISL_6367061, EPI_ISL_6367062, EPI_ISL_6367063, EPI_ISL_6367067, EPI_ISL_6367068, EPI_ISL_6367069, EPI_ISL_6367070, EPI_ISL_6367071, EPI_ISL_6367072, EPI_ISL_6367073, EPI_ISL_6367074, EPI_ISL_6367075, EPI_ISL_6367076, EPI_ISL_6367077, EPI_ISL_6367078, EPI_ISL_6367079, EPI_ISL_6367080, EPI_ISL_6367081, EPI_ISL_6367082, EPI_ISL_6367085, EPI_ISL_6367087, EPI_ISL_6367088, EPI_ISL_6367090, EPI_ISL_6367091, EPI_ISL_6367092, EPI_ISL_6367093, EPI_ISL_6367094, EPI_ISL_6367095, EPI_ISL_6367096, EPI_ISL_6367097, EPI_ISL_6367098, EPI_ISL_6367099, EPI_ISL_6367100, EPI_ISL_6367101, EPI_ISL_6367102, EPI_ISL_6367103, EPI_ISL_6367105, EPI_ISL_6367107, EPI_ISL_6367109, EPI_ISL_6367111, EPI_ISL_6367112, EPI_ISL_6367113, EPI_ISL_6367114, EPI_ISL_6367115, EPI_ISL_6367116, EPI_ISL_6367117, EPI_ISL_6367118, EPI_ISL_6367119, EPI_ISL_6367120, EPI_ISL_6367121, EPI_ISL_6367122, EPI_ISL_6367123, EPI_ISL_6367124, EPI_ISL_6367125, EPI_ISL_6367127, EPI_ISL_6367128, EPI_ISL_6367129, EPI_ISL_6367130, EPI_ISL_6367131, EPI_ISL_6367132, EPI_ISL_6367133, EPI_ISL_6367134, EPI_ISL_6367135, EPI_ISL_6367136, EPI_ISL_6367138, EPI_ISL_6367139, EPI_ISL_6367140, EPI_ISL_6367141, EPI_ISL_6367142, EPI_ISL_6367143, EPI_ISL_6367144, EPI_ISL_6367145, EPI_ISL_6367146, EPI_ISL_6367147, EPI_ISL_6367148, EPI_ISL_6367149, EPI_ISL_6367150, EPI_ISL_6367151, EPI_ISL_6367152, EPI_ISL_6367153, EPI_ISL_6367154, EPI_ISL_6367155, EPI_ISL_6367156, EPI_ISL_6367157, EPI_ISL_6367158, EPI_ISL_6367159, EPI_ISL_6367160, EPI_ISL_6367161, EPI_ISL_6367162, EPI_ISL_6367163, EPI_ISL_6367164, EPI_ISL_6367165, EPI_ISL_6367166, EPI_ISL_6367167, EPI_ISL_6367168, EPI_ISL_6367169, EPI_ISL_6367170, EPI_ISL_6367171, EPI_ISL_6367172, EPI_ISL_6367173, EPI_ISL_6367176, EPI_ISL_6367177, EPI_ISL_6367178, EPI_ISL_6367179, EPI_ISL_6367180, EPI_ISL_6367181, EPI_ISL_6367182, EPI_ISL_6367183, EPI_ISL_6367184, EPI_ISL_6367185, EPI_ISL_6367186, EPI_ISL_6367187, EPI_ISL_6367188, EPI_ISL_6367189, EPI_ISL_6367190, EPI_ISL_6367191, EPI_ISL_6367192, EPI_ISL_6367193, EPI_ISL_6367194, EPI_ISL_6367195, EPI_ISL_6367196, EPI_ISL_6367197, EPI_ISL_6367198, EPI_ISL_6367199, EPI_ISL_6367200, EPI_ISL_6367201, EPI_ISL_6367202, EPI_ISL_6367203, EPI_ISL_6367204, EPI_ISL_6367205, EPI_ISL_6367206, EPI_ISL_6367207, EPI_ISL_6367208, EPI_ISL_6367209, EPI_ISL_6367210, EPI_ISL_6367211, EPI_ISL_6367212, EPI_ISL_6367213, EPI_ISL_6367214, EPI_ISL_6367215, EPI_ISL_6367216, EPI_ISL_6367217, EPI_ISL_6367218, EPI_ISL_6367219, EPI_ISL_6367220, EPI_ISL_6367221, EPI_ISL_6367222, EPI_ISL_6367223, EPI_ISL_6367224, EPI_ISL_6367225, EPI_ISL_6367226, EPI_ISL_6367227, EPI_ISL_6367228, EPI_ISL_6367229, EPI_ISL_6367230, EPI_ISL_6367231, EPI_ISL_6367232, EPI_ISL_6367233, EPI_ISL_6367234, EPI_ISL_6367235, EPI_ISL_6367236, EPI_ISL_6367237, EPI_ISL_6367238, EPI_ISL_6367239, EPI_ISL_6367240, EPI_ISL_6367241, EPI_ISL_6367242, EPI_ISL_6367243, EPI_ISL_6367244, EPI_ISL_6367245, EPI_ISL_6367246, EPI_ISL_6367247, EPI_ISL_6367248, EPI_ISL_6367249, EPI_ISL_6367250, EPI_ISL_6367262, EPI_ISL_6367268, EPI_ISL_6367277, EPI_ISL_6367281, EPI_ISL_6367285, EPI_ISL_6367292, EPI_ISL_6367295, EPI_ISL_6367302, EPI_ISL_6367309, EPI_ISL_6367316, EPI_ISL_6367322, EPI_ISL_6367329, EPI_ISL_6367338, EPI_ISL_6367347, EPI_ISL_6367356, EPI_ISL_6367359, EPI_ISL_6367369, EPI_ISL_6367374, EPI_ISL_6367382, EPI_ISL_6367385, EPI_ISL_6367388, EPI_ISL_6367393, EPI_ISL_6367399, EPI_ISL_6367406, EPI_ISL_6367412, EPI_ISL_6367414, EPI_ISL_6367423, EPI_ISL_6367426, EPI_ISL_6367434, EPI_ISL_6367438, EPI_ISL_6367447, EPI_ISL_6367452, EPI_ISL_6367453, EPI_ISL_6367454, EPI_ISL_6367455, EPI_ISL_6367456, EPI_ISL_6367457, EPI_ISL_6367458, EPI_ISL_6367459, EPI_ISL_6367460, EPI_ISL_6367461, EPI_ISL_6367463, EPI_ISL_6367464, EPI_ISL_6367465, EPI_ISL_6367466, EPI_ISL_6367467, EPI_ISL_6367468, EPI_ISL_6367469, EPI_ISL_6367470, EPI_ISL_6367471, EPI_ISL_6367472, EPI_ISL_6367473, EPI_ISL_6367474, EPI_ISL_6367475, EPI_ISL_6367476, EPI_ISL_6367477, EPI_ISL_6367478, EPI_ISL_6367479, EPI_ISL_6367481, EPI_ISL_6367482, EPI_ISL_6367483, EPI_ISL_6367484, EPI_ISL_6367485, EPI_ISL_6367486, EPI_ISL_6367487, EPI_ISL_6367488, EPI_ISL_6367490, EPI_ISL_6367491, EPI_ISL_6367492, EPI_ISL_6367493, EPI_ISL_6367494, EPI_ISL_6367495, EPI_ISL_6367496, EPI_ISL_6367497, EPI_ISL_6367498, EPI_ISL_6367499, EPI_ISL_6367500, EPI_ISL_6367501, EPI_ISL_6367502, EPI_ISL_6367503, EPI_ISL_6367504, EPI_ISL_6367505, EPI_ISL_6367506, EPI_ISL_6367507, EPI_ISL_6367508, EPI_ISL_6367509, EPI_ISL_6367510, EPI_ISL_6367511, EPI_ISL_6367512, EPI_ISL_6367513, EPI_ISL_6367514, EPI_ISL_6367515, EPI_ISL_6367516, EPI_ISL_6367517, EPI_ISL_6367518, EPI_ISL_6367519, EPI_ISL_6367520, EPI_ISL_6367522, EPI_ISL_6367523, EPI_ISL_6367524, EPI_ISL_6367525, EPI_ISL_6367528, EPI_ISL_6367530, EPI_ISL_6367531, EPI_ISL_6367532, EPI_ISL_6367533, EPI_ISL_6367534, EPI_ISL_6367535, EPI_ISL_6367536, EPI_ISL_6367537, EPI_ISL_6367538, EPI_ISL_6367539, EPI_ISL_6367540, EPI_ISL_6367541, EPI_ISL_6367542, EPI_ISL_6367543, EPI_ISL_6367544, EPI_ISL_6367545, EPI_ISL_6367546, EPI_ISL_6367548, EPI_ISL_6367549, EPI_ISL_6367550, EPI_ISL_6367551, EPI_ISL_6367552, EPI_ISL_6367553, EPI_ISL_6367554, EPI_ISL_6367557, EPI_ISL_6367558, EPI_ISL_6367559, EPI_ISL_6367560, EPI_ISL_6367561, EPI_ISL_6367562, EPI_ISL_6367563, EPI_ISL_6367564, EPI_ISL_6367566, EPI_ISL_6367567, EPI_ISL_6367568, EPI_ISL_6367569, EPI_ISL_6367570, EPI_ISL_6367571, EPI_ISL_6367572, EPI_ISL_6367573, EPI_ISL_6367575, EPI_ISL_6367576, EPI_ISL_6367577, EPI_ISL_6367578, EPI_ISL_6367579, EPI_ISL_6367580, EPI_ISL_6367581, EPI_ISL_6367582, EPI_ISL_6367583, EPI_ISL_6367584, EPI_ISL_6367585, EPI_ISL_6367586, EPI_ISL_6367587, EPI_ISL_6367588, EPI_ISL_6367589, EPI_ISL_6367590, EPI_ISL_6367591, EPI_ISL_6367592, EPI_ISL_6367593, EPI_ISL_6367594, EPI_ISL_6367595, EPI_ISL_6367596, EPI_ISL_6367597, EPI_ISL_6367598, EPI_ISL_6367599, EPI_ISL_6367600, EPI_ISL_6367602, EPI_ISL_6367603, EPI_ISL_6367604, EPI_ISL_6367606, EPI_ISL_6367607, EPI_ISL_6367608, EPI_ISL_6367609, EPI_ISL_6367610, EPI_ISL_6367611, EPI_ISL_6367612, EPI_ISL_6367613, EPI_ISL_6367614, EPI_ISL_6367615, EPI_ISL_6367616, EPI_ISL_6367618, EPI_ISL_6367619, EPI_ISL_6367620, EPI_ISL_6367621, EPI_ISL_6367622, EPI_ISL_6367623, EPI_ISL_6367625, EPI_ISL_6367626, EPI_ISL_6367627, EPI_ISL_6367629, EPI_ISL_6367630, EPI_ISL_6367632, EPI_ISL_6367633, EPI_ISL_6367634, EPI_ISL_6367635, EPI_ISL_6367636, EPI_ISL_6367637, EPI_ISL_6367638, EPI_ISL_6367639, EPI_ISL_6367640, EPI_ISL_6367641, EPI_ISL_6367644, EPI_ISL_6367645, EPI_ISL_6367646, EPI_ISL_6424628, EPI_ISL_6424629, EPI_ISL_6424630, EPI_ISL_6424631, EPI_ISL_6425288, EPI_ISL_6425289, EPI_ISL_6425290, EPI_ISL_6425291, EPI_ISL_6425292, EPI_ISL_6425293, EPI_ISL_6425294, EPI_ISL_6425295, EPI_ISL_6425296, EPI_ISL_6425297, EPI_ISL_653131, EPI_ISL_653149, EPI_ISL_653151, EPI_ISL_653152, EPI_ISL_653168, EPI_ISL_653177, EPI_ISL_653179, EPI_ISL_653180, EPI_ISL_653192, EPI_ISL_653202, EPI_ISL_653210, EPI_ISL_653212, EPI_ISL_653222, EPI_ISL_653223, EPI_ISL_653232, EPI_ISL_653235, EPI_ISL_653236, EPI_ISL_653237, EPI_ISL_653238, EPI_ISL_653239, EPI_ISL_653244, EPI_ISL_653251, EPI_ISL_653279, EPI_ISL_653283, EPI_ISL_653286, EPI_ISL_653289, EPI_ISL_653290, EPI_ISL_653292, EPI_ISL_653318, EPI_ISL_653319, EPI_ISL_653327, EPI_ISL_653328, EPI_ISL_653330, EPI_ISL_653335, EPI_ISL_653338, EPI_ISL_6565438, EPI_ISL_6565439, EPI_ISL_6565440, EPI_ISL_6565441, EPI_ISL_6565442, EPI_ISL_6565443, EPI_ISL_6565444, EPI_ISL_6565445, EPI_ISL_6565446, EPI_ISL_6565447, EPI_ISL_6565448, EPI_ISL_6565449, EPI_ISL_6565450, EPI_ISL_6565451, EPI_ISL_6565452, EPI_ISL_6565453, EPI_ISL_6565454, EPI_ISL_6565455, EPI_ISL_6565456, EPI_ISL_6565457, EPI_ISL_6565458, EPI_ISL_6565459, EPI_ISL_6565460, EPI_ISL_6565461, EPI_ISL_6565462, EPI_ISL_6565463, EPI_ISL_6565464, EPI_ISL_6565465, EPI_ISL_6565466, EPI_ISL_6565467, EPI_ISL_6565468, EPI_ISL_6565469, EPI_ISL_6565470, EPI_ISL_6565471, EPI_ISL_6565472, EPI_ISL_6565473, EPI_ISL_6565474, EPI_ISL_6565475, EPI_ISL_6565476, EPI_ISL_6565477, EPI_ISL_6565478, EPI_ISL_6565479, EPI_ISL_6565480, EPI_ISL_6565481, EPI_ISL_6565482, EPI_ISL_6565483, EPI_ISL_6565484, EPI_ISL_6565485, EPI_ISL_6565486, EPI_ISL_6565487, EPI_ISL_6565488, EPI_ISL_6565489, EPI_ISL_6565490, EPI_ISL_6565491, EPI_ISL_6565492, EPI_ISL_6565493, EPI_ISL_6565494, EPI_ISL_6565495, EPI_ISL_6565496, EPI_ISL_6565497, EPI_ISL_6565498, EPI_ISL_6565499, EPI_ISL_6565500, EPI_ISL_6565501, EPI_ISL_6565502, EPI_ISL_6565503, EPI_ISL_6565504, EPI_ISL_6565506, EPI_ISL_6565507, EPI_ISL_6565508, EPI_ISL_6565509, EPI_ISL_6565510, EPI_ISL_6565511, EPI_ISL_6565512, EPI_ISL_6565513, EPI_ISL_6565514, EPI_ISL_6565515, EPI_ISL_6565516, EPI_ISL_6565517, EPI_ISL_6565518, EPI_ISL_6565519, EPI_ISL_6565520, EPI_ISL_6565521, EPI_ISL_6565522, EPI_ISL_6565523, EPI_ISL_6565524, EPI_ISL_6565525, EPI_ISL_6565526, EPI_ISL_6565527, EPI_ISL_6565528, EPI_ISL_6565529, EPI_ISL_6565530, EPI_ISL_6565531, EPI_ISL_6565532, EPI_ISL_6565533, EPI_ISL_6565534, EPI_ISL_6565535, EPI_ISL_6565537, EPI_ISL_6565538, EPI_ISL_6565539, EPI_ISL_6565540, EPI_ISL_6565541, EPI_ISL_6565542, EPI_ISL_6565543, EPI_ISL_6565544, EPI_ISL_6565545, EPI_ISL_6565546, EPI_ISL_6565547, EPI_ISL_6565548, EPI_ISL_6565549, EPI_ISL_6565550, EPI_ISL_6565551, EPI_ISL_6565552, EPI_ISL_6565553, EPI_ISL_6565554, EPI_ISL_6565555, EPI_ISL_6565556, EPI_ISL_6565557, EPI_ISL_6565558, EPI_ISL_6565559, EPI_ISL_6565560, EPI_ISL_6565561, EPI_ISL_6565562, EPI_ISL_6565563, EPI_ISL_6565564, EPI_ISL_6565565, EPI_ISL_6565566, EPI_ISL_6565567, EPI_ISL_6565568, EPI_ISL_6565569, EPI_ISL_6565570, EPI_ISL_6565571, EPI_ISL_6565572, EPI_ISL_6565573, EPI_ISL_6565574, EPI_ISL_6565575, EPI_ISL_6565576, EPI_ISL_6565577, EPI_ISL_6565578, EPI_ISL_6565579, EPI_ISL_6565580, EPI_ISL_6565581, EPI_ISL_6565582, EPI_ISL_6565583, EPI_ISL_6565584, EPI_ISL_6565585, EPI_ISL_6565586, EPI_ISL_6565588, EPI_ISL_6565589, EPI_ISL_6565590, EPI_ISL_6565591, EPI_ISL_6565592, EPI_ISL_6565593, EPI_ISL_6565594, EPI_ISL_6565595, EPI_ISL_6565596, EPI_ISL_6565597, EPI_ISL_6565598, EPI_ISL_6565599, EPI_ISL_6565600, EPI_ISL_6565601, EPI_ISL_6565602, EPI_ISL_6565603, EPI_ISL_6565604, EPI_ISL_6565605, EPI_ISL_6565606, EPI_ISL_6565607, EPI_ISL_6565608, EPI_ISL_6565609, EPI_ISL_6565610, EPI_ISL_6565611, EPI_ISL_6565612, EPI_ISL_6565613, EPI_ISL_6565614, EPI_ISL_6565615, EPI_ISL_6565616, EPI_ISL_6565617, EPI_ISL_6565618, EPI_ISL_6565619, EPI_ISL_6565620, EPI_ISL_6565621, EPI_ISL_6565622, EPI_ISL_6565623, EPI_ISL_6565624, EPI_ISL_6565625, EPI_ISL_6565626, EPI_ISL_6565627, EPI_ISL_6565628, EPI_ISL_6565629, EPI_ISL_6565630, EPI_ISL_6565631, EPI_ISL_6565632, EPI_ISL_6565633, EPI_ISL_6565634, EPI_ISL_6565635, EPI_ISL_6565636, EPI_ISL_6565637, EPI_ISL_6565638, EPI_ISL_6565639, EPI_ISL_6565640, EPI_ISL_6565641, EPI_ISL_6565642, EPI_ISL_6565643, EPI_ISL_6565644, EPI_ISL_6565645, EPI_ISL_6565646, EPI_ISL_6565647, EPI_ISL_6565648, EPI_ISL_6565649, EPI_ISL_6565650, EPI_ISL_6565651, EPI_ISL_6565652, EPI_ISL_6565653, EPI_ISL_6565654, EPI_ISL_6565655, EPI_ISL_6565656, EPI_ISL_6565657, EPI_ISL_6565658, EPI_ISL_6565659, EPI_ISL_6565660, EPI_ISL_6565661, EPI_ISL_6565662, EPI_ISL_6565663, EPI_ISL_6565664, EPI_ISL_6565665, EPI_ISL_6565666, EPI_ISL_6565667, EPI_ISL_6565668, EPI_ISL_6565669, EPI_ISL_6565670, EPI_ISL_6565671, EPI_ISL_6565672, EPI_ISL_6565673, EPI_ISL_6565674, EPI_ISL_6565675, EPI_ISL_6565677, EPI_ISL_6565678, EPI_ISL_6565679, EPI_ISL_6565680, EPI_ISL_6565681, EPI_ISL_6565682, EPI_ISL_6565683, EPI_ISL_6565684, EPI_ISL_6565685, EPI_ISL_6565686, EPI_ISL_6565688, EPI_ISL_6565689, EPI_ISL_6565690, EPI_ISL_6565691, EPI_ISL_6565692, EPI_ISL_6565693, EPI_ISL_6565694, EPI_ISL_6565695, EPI_ISL_6565696, EPI_ISL_6565697, EPI_ISL_6565698, EPI_ISL_6565700, EPI_ISL_6565701, EPI_ISL_6565702, EPI_ISL_6565703, EPI_ISL_6565704, EPI_ISL_6565705, EPI_ISL_6565706, EPI_ISL_6565707, EPI_ISL_6565708, EPI_ISL_6565709, EPI_ISL_6565710, EPI_ISL_6565711, EPI_ISL_6565712, EPI_ISL_6565713, EPI_ISL_6565714, EPI_ISL_6565715, EPI_ISL_6565716, EPI_ISL_6565717, EPI_ISL_6565718, EPI_ISL_6565719, EPI_ISL_6565723, EPI_ISL_6565724, EPI_ISL_6565725, EPI_ISL_6565726, EPI_ISL_6565727, EPI_ISL_6565728, EPI_ISL_6565729, EPI_ISL_6565730, EPI_ISL_6565731, EPI_ISL_6565732, EPI_ISL_6565733, EPI_ISL_6565734, EPI_ISL_6565735, EPI_ISL_6565736, EPI_ISL_6565737, EPI_ISL_6565738, EPI_ISL_6565739, EPI_ISL_6565740, EPI_ISL_6565741, EPI_ISL_6565742, EPI_ISL_6565743, EPI_ISL_6565744, EPI_ISL_6565745, EPI_ISL_6565746, EPI_ISL_6565747, EPI_ISL_6565748, EPI_ISL_6565749, EPI_ISL_6565750, EPI_ISL_6565751, EPI_ISL_6565752, EPI_ISL_6565753, EPI_ISL_6565754, EPI_ISL_6565755, EPI_ISL_6565756, EPI_ISL_6565757, EPI_ISL_6565758, EPI_ISL_6565759, EPI_ISL_6565760, EPI_ISL_6565761, EPI_ISL_6565762, EPI_ISL_6565763, EPI_ISL_6565764, EPI_ISL_6565765, EPI_ISL_6565766, EPI_ISL_6565767, EPI_ISL_6565768, EPI_ISL_6565769, EPI_ISL_6565770, EPI_ISL_6565771, EPI_ISL_6565772, EPI_ISL_6565774, EPI_ISL_6565775, EPI_ISL_6565776, EPI_ISL_6565777, EPI_ISL_6565778, EPI_ISL_6565779, EPI_ISL_6565780, EPI_ISL_6565781, EPI_ISL_6565782, EPI_ISL_6565784, EPI_ISL_6565786, EPI_ISL_6565787, EPI_ISL_6565788, EPI_ISL_6565789, EPI_ISL_6565790, EPI_ISL_6565791, EPI_ISL_6565792, EPI_ISL_6565793, EPI_ISL_6565794, EPI_ISL_6565795, EPI_ISL_6565796, EPI_ISL_6565797, EPI_ISL_6565798, EPI_ISL_6565800, EPI_ISL_6565801, EPI_ISL_6565802, EPI_ISL_6565803, EPI_ISL_6565804, EPI_ISL_6565805, EPI_ISL_6565806, EPI_ISL_6565807, EPI_ISL_6565808, EPI_ISL_6565809, EPI_ISL_6565810, EPI_ISL_6565811, EPI_ISL_6565812, EPI_ISL_6565813, EPI_ISL_6565814, EPI_ISL_6565815, EPI_ISL_6565816, EPI_ISL_6565820, EPI_ISL_6565821, EPI_ISL_6565822, EPI_ISL_6565823, EPI_ISL_6565824, EPI_ISL_6565825, EPI_ISL_6565826, EPI_ISL_6565827, EPI_ISL_6565829, EPI_ISL_6565830, EPI_ISL_6565831, EPI_ISL_6565832, EPI_ISL_6565833, EPI_ISL_6565834, EPI_ISL_6565835, EPI_ISL_6565836, EPI_ISL_6565837, EPI_ISL_6565838, EPI_ISL_6565839, EPI_ISL_6565840, EPI_ISL_6565841, EPI_ISL_6565842, EPI_ISL_6565843, EPI_ISL_6565844, EPI_ISL_6565845, EPI_ISL_6565846, EPI_ISL_6565847, EPI_ISL_6565848, EPI_ISL_6565849, EPI_ISL_6565850, EPI_ISL_6565851, EPI_ISL_6565852, EPI_ISL_6565853, EPI_ISL_6565855, EPI_ISL_6565856, EPI_ISL_6565857, EPI_ISL_6565858, EPI_ISL_6565859, EPI_ISL_6565860, EPI_ISL_6565862, EPI_ISL_6565863, EPI_ISL_6565864, EPI_ISL_6565865, EPI_ISL_6565866, EPI_ISL_6565867, EPI_ISL_6565868, EPI_ISL_6565869, EPI_ISL_6565870, EPI_ISL_6565872, EPI_ISL_6565873, EPI_ISL_6565874, EPI_ISL_6565875, EPI_ISL_6565876, EPI_ISL_6565877, EPI_ISL_6565878, EPI_ISL_6565879, EPI_ISL_6565880, EPI_ISL_6565881, EPI_ISL_6565882, EPI_ISL_6565883, EPI_ISL_6565884, EPI_ISL_6565885, EPI_ISL_6565886, EPI_ISL_6565887, EPI_ISL_6565888, EPI_ISL_6565889, EPI_ISL_6565890, EPI_ISL_6565891, EPI_ISL_6565892, EPI_ISL_6565893, EPI_ISL_6565894, EPI_ISL_6565895, EPI_ISL_6565896, EPI_ISL_6565897, EPI_ISL_6565898, EPI_ISL_6565899, EPI_ISL_6565900, EPI_ISL_6565901, EPI_ISL_6565903, EPI_ISL_6565904, EPI_ISL_6565905, EPI_ISL_6565906, EPI_ISL_6565907, EPI_ISL_6565908, EPI_ISL_6565909, EPI_ISL_6565910, EPI_ISL_6565911, EPI_ISL_6565912, EPI_ISL_6565914, EPI_ISL_6565915, EPI_ISL_6565918, EPI_ISL_6565919, EPI_ISL_6565920, EPI_ISL_6565921, EPI_ISL_6565922, EPI_ISL_6565923, EPI_ISL_6565925, EPI_ISL_6565926, EPI_ISL_6565927, EPI_ISL_6565928, EPI_ISL_6565929, EPI_ISL_6565930, EPI_ISL_6565931, EPI_ISL_6565932, EPI_ISL_6565933, EPI_ISL_6565934, EPI_ISL_6565935, EPI_ISL_6565936, EPI_ISL_6565937, EPI_ISL_6565938, EPI_ISL_6565939, EPI_ISL_6565940, EPI_ISL_6565941, EPI_ISL_6565942, EPI_ISL_6565943, EPI_ISL_6565944, EPI_ISL_6565945, EPI_ISL_6565946, EPI_ISL_6565947, EPI_ISL_6565948, EPI_ISL_6565949, EPI_ISL_6565950, EPI_ISL_6565951, EPI_ISL_6565952, EPI_ISL_6565953, EPI_ISL_6565954, EPI_ISL_6565955, EPI_ISL_6565956, EPI_ISL_6565957, EPI_ISL_6565958, EPI_ISL_6565959, EPI_ISL_6565960, EPI_ISL_6565961, EPI_ISL_6565962, EPI_ISL_6565963, EPI_ISL_6565964, EPI_ISL_6565966, EPI_ISL_6565967, EPI_ISL_6565968, EPI_ISL_6565969, EPI_ISL_6565970, EPI_ISL_6565971, EPI_ISL_6565972, EPI_ISL_6565973, EPI_ISL_6565974, EPI_ISL_6565975, EPI_ISL_6565976, EPI_ISL_6565977, EPI_ISL_6565978, EPI_ISL_6565979, EPI_ISL_6565980, EPI_ISL_6565981, EPI_ISL_6565982, EPI_ISL_6565983, EPI_ISL_6565984, EPI_ISL_6565985, EPI_ISL_6565986, EPI_ISL_6565987, EPI_ISL_6565988, EPI_ISL_6565989, EPI_ISL_6565990, EPI_ISL_6565991, EPI_ISL_6565992, EPI_ISL_6565993, EPI_ISL_6565994, EPI_ISL_6565995, EPI_ISL_6565996, EPI_ISL_6565997, EPI_ISL_6565998, EPI_ISL_6565999, EPI_ISL_6566000, EPI_ISL_6566001, EPI_ISL_6566002, EPI_ISL_6566003, EPI_ISL_6566004, EPI_ISL_6566005, EPI_ISL_6566006, EPI_ISL_6566007, EPI_ISL_6566008, EPI_ISL_6566009, EPI_ISL_6566010, EPI_ISL_6566011, EPI_ISL_6566013, EPI_ISL_6566014, EPI_ISL_6566015, EPI_ISL_6566016, EPI_ISL_6566019, EPI_ISL_6566021, EPI_ISL_6566022, EPI_ISL_6566023, EPI_ISL_6566024, EPI_ISL_6566025, EPI_ISL_6566026, EPI_ISL_6566027, EPI_ISL_6566028, EPI_ISL_6566029, EPI_ISL_6566030, EPI_ISL_6566031, EPI_ISL_6566032, EPI_ISL_6566033, EPI_ISL_6566035, EPI_ISL_6566036, EPI_ISL_6566037, EPI_ISL_6566038, EPI_ISL_6566039, EPI_ISL_6566040, EPI_ISL_6566041, EPI_ISL_6566042, EPI_ISL_6566043, EPI_ISL_6566044, EPI_ISL_6566045, EPI_ISL_6566046, EPI_ISL_6566047, EPI_ISL_6566048, EPI_ISL_6566049, EPI_ISL_6566050, EPI_ISL_6566051, EPI_ISL_6566052, EPI_ISL_6566053, EPI_ISL_6566054, EPI_ISL_6566055, EPI_ISL_6566056, EPI_ISL_6566057, EPI_ISL_6566058, EPI_ISL_6566059, EPI_ISL_6566060, EPI_ISL_6566061, EPI_ISL_6566062, EPI_ISL_6566063, EPI_ISL_6566064, EPI_ISL_6566065, EPI_ISL_6566066, EPI_ISL_6566068, EPI_ISL_6566069, EPI_ISL_6566070, EPI_ISL_6566071, EPI_ISL_6566072, EPI_ISL_6566073, EPI_ISL_6566075, EPI_ISL_6566076, EPI_ISL_6566077, EPI_ISL_6566078, EPI_ISL_6566079, EPI_ISL_6566080, EPI_ISL_6566081, EPI_ISL_6566083, EPI_ISL_6566085, EPI_ISL_6566086, EPI_ISL_6566088, EPI_ISL_6566089, EPI_ISL_6566090, EPI_ISL_6566091, EPI_ISL_6566092, EPI_ISL_6566097, EPI_ISL_6566098, EPI_ISL_6566099, EPI_ISL_6566100, EPI_ISL_6566101, EPI_ISL_6566102, EPI_ISL_6566103, EPI_ISL_6566104, EPI_ISL_6566105, EPI_ISL_6566106, EPI_ISL_6566107, EPI_ISL_6566108, EPI_ISL_6566109, EPI_ISL_6566110, EPI_ISL_6566111, EPI_ISL_6566112, EPI_ISL_6566113, EPI_ISL_6566114, EPI_ISL_6566115, EPI_ISL_6566116, EPI_ISL_6566117, EPI_ISL_6566118, EPI_ISL_6566119, EPI_ISL_6566120, EPI_ISL_6566121, EPI_ISL_6566122, EPI_ISL_6566123, EPI_ISL_6566124, EPI_ISL_6566126, EPI_ISL_6566128, EPI_ISL_6566129, EPI_ISL_6566130, EPI_ISL_6566131, EPI_ISL_6566133, EPI_ISL_6566134, EPI_ISL_6566135, EPI_ISL_6566136, EPI_ISL_6566137, EPI_ISL_6566138, EPI_ISL_6566139, EPI_ISL_6566140, EPI_ISL_6566141, EPI_ISL_6566142, EPI_ISL_6566143, EPI_ISL_6566144, EPI_ISL_6566146, EPI_ISL_6566147, EPI_ISL_6566148, EPI_ISL_6566149, EPI_ISL_6566150, EPI_ISL_6566151, EPI_ISL_6566152, EPI_ISL_6566153, EPI_ISL_6566154, EPI_ISL_6566155, EPI_ISL_6566156, EPI_ISL_6566157, EPI_ISL_6566158, EPI_ISL_6566159, EPI_ISL_6566161, EPI_ISL_6566162, EPI_ISL_6566163, EPI_ISL_6566164, EPI_ISL_6566165, EPI_ISL_6566166, EPI_ISL_6566167, EPI_ISL_6566168, EPI_ISL_6566169, EPI_ISL_6566170, EPI_ISL_6566171, EPI_ISL_6566172, EPI_ISL_6566173, EPI_ISL_6566174, EPI_ISL_6566175, EPI_ISL_6566176, EPI_ISL_6566177, EPI_ISL_6566178, EPI_ISL_6566179, EPI_ISL_6566180, EPI_ISL_6566181, EPI_ISL_6566182, EPI_ISL_6566183, EPI_ISL_6566184, EPI_ISL_6566185, EPI_ISL_6566186, EPI_ISL_6566187, EPI_ISL_6566188, EPI_ISL_6566189, EPI_ISL_6566190, EPI_ISL_6566191, EPI_ISL_6566192, EPI_ISL_6566194, EPI_ISL_6566195, EPI_ISL_6566196, EPI_ISL_6566197, EPI_ISL_6566198, EPI_ISL_6566199, EPI_ISL_6566200, EPI_ISL_6566201, EPI_ISL_6566202, EPI_ISL_6566203, EPI_ISL_6566204, EPI_ISL_6566206, EPI_ISL_6566207, EPI_ISL_6566208, EPI_ISL_6566209, EPI_ISL_6566210, EPI_ISL_6566211, EPI_ISL_6566212, EPI_ISL_6566213, EPI_ISL_6566214, EPI_ISL_6566215, EPI_ISL_6566217, EPI_ISL_6566219, EPI_ISL_6566220, EPI_ISL_6566221, EPI_ISL_6566222, EPI_ISL_6566223, EPI_ISL_6566224, EPI_ISL_6566225, EPI_ISL_6566226, EPI_ISL_6566227, EPI_ISL_6566228, EPI_ISL_6566229, EPI_ISL_6566230, EPI_ISL_6566231, EPI_ISL_6566232, EPI_ISL_6566233, EPI_ISL_6566234, EPI_ISL_6566235, EPI_ISL_6566236, EPI_ISL_6566237, EPI_ISL_6566238, EPI_ISL_6566239, EPI_ISL_6566242, EPI_ISL_6566243, EPI_ISL_6566244, EPI_ISL_6566245, EPI_ISL_6566246, EPI_ISL_6566247, EPI_ISL_6566248, EPI_ISL_6566249, EPI_ISL_6566250, EPI_ISL_6566251, EPI_ISL_6566252, EPI_ISL_6566253, EPI_ISL_6566254, EPI_ISL_6566256, EPI_ISL_6566257, EPI_ISL_6566258, EPI_ISL_6566259, EPI_ISL_6566260, EPI_ISL_6566262, EPI_ISL_6566263, EPI_ISL_6566264, EPI_ISL_6566265, EPI_ISL_6566266, EPI_ISL_6566267, EPI_ISL_6566268, EPI_ISL_6566269, EPI_ISL_6566270, EPI_ISL_6566271, EPI_ISL_6566272, EPI_ISL_6566273, EPI_ISL_6566274, EPI_ISL_6566275, EPI_ISL_6566276, EPI_ISL_6566277, EPI_ISL_6566278, EPI_ISL_6566279, EPI_ISL_6566281, EPI_ISL_6566282, EPI_ISL_6566283, EPI_ISL_6566284, EPI_ISL_6566286, EPI_ISL_6566288, EPI_ISL_6566289, EPI_ISL_6566290, EPI_ISL_6566291, EPI_ISL_6566292, EPI_ISL_6566293, EPI_ISL_6566294, EPI_ISL_6566295, EPI_ISL_6566296, EPI_ISL_6566297, EPI_ISL_6566298, EPI_ISL_6566299, EPI_ISL_6566300, EPI_ISL_6566301, EPI_ISL_6566302, EPI_ISL_6566303, EPI_ISL_6566304, EPI_ISL_6566305, EPI_ISL_6566306, EPI_ISL_6566307, EPI_ISL_6566309, EPI_ISL_6566310, EPI_ISL_6566311, EPI_ISL_6566312, EPI_ISL_6566313, EPI_ISL_6566314, EPI_ISL_6566315, EPI_ISL_6566316, EPI_ISL_6566317, EPI_ISL_6566318, EPI_ISL_6566319, EPI_ISL_6566320, EPI_ISL_6566321, EPI_ISL_6566322, EPI_ISL_6566324, EPI_ISL_6566325, EPI_ISL_6566326, EPI_ISL_6566327, EPI_ISL_6566328, EPI_ISL_6566329, EPI_ISL_6566330, EPI_ISL_6566331, EPI_ISL_6566332, EPI_ISL_6566334, EPI_ISL_6566335, EPI_ISL_6566336, EPI_ISL_6566337, EPI_ISL_6566338, EPI_ISL_6566339, EPI_ISL_6566340, EPI_ISL_6566341, EPI_ISL_6566342, EPI_ISL_6566343, EPI_ISL_6566344, EPI_ISL_6566345, EPI_ISL_6566346, EPI_ISL_6566347, EPI_ISL_6566349, EPI_ISL_6566350, EPI_ISL_6566351, EPI_ISL_6566352, EPI_ISL_6566353, EPI_ISL_6566354, EPI_ISL_6566355, EPI_ISL_6566356, EPI_ISL_6566357, EPI_ISL_6566358, EPI_ISL_6566359, EPI_ISL_6566360, EPI_ISL_6566361, EPI_ISL_6566364, EPI_ISL_6566365, EPI_ISL_6566366, EPI_ISL_6566367, EPI_ISL_6566368, EPI_ISL_6566369, EPI_ISL_6566371, EPI_ISL_6602308, EPI_ISL_6602309, EPI_ISL_6602310, EPI_ISL_666817, EPI_ISL_666839, EPI_ISL_666841, EPI_ISL_666843, EPI_ISL_666846, EPI_ISL_666850, EPI_ISL_666855, EPI_ISL_666856, EPI_ISL_666862, EPI_ISL_666865, EPI_ISL_666868, EPI_ISL_790568, EPI_ISL_848725, EPI_ISL_848756, EPI_ISL_848784, EPI_ISL_848834, EPI_ISL_848840, EPI_ISL_848877, EPI_ISL_849040, EPI_ISL_849043, EPI_ISL_849059, EPI_ISL_849120, EPI_ISL_849122, EPI_ISL_849140, EPI_ISL_849141, EPI_ISL_876524, EPI_ISL_876531, EPI_ISL_876572, EPI_ISL_911519, EPI_ISL_911522, EPI_ISL_935417, EPI_ISL_935439, EPI_ISL_935509, EPI_ISL_941933, EPI_ISL_965021, EPI_ISL_965023
Flow Diagnostics Lab	Los Angeles County Public Health Laboratories	P. Hemarajata et al.	EPI_ISL_1098641, EPI_ISL_1303484, EPI_ISL_1303485, EPI_ISL_1303486, EPI_ISL_1303487, EPI_ISL_1303488, EPI_ISL_1307636, EPI_ISL_1307637, EPI_ISL_1669343, EPI_ISL_1697372, EPI_ISL_1707675, EPI_ISL_1707676, EPI_ISL_2391755, EPI_ISL_2391756, EPI_ISL_2391796, EPI_ISL_2391798, EPI_ISL_2391799, EPI_ISL_2391800, EPI_ISL_2391801, EPI_ISL_2391802, EPI_ISL_2391803, EPI_ISL_2392170, EPI_ISL_2399618, EPI_ISL_2405207, EPI_ISL_2405211, EPI_ISL_2405213, EPI_ISL_2405214, EPI_ISL_2405215, EPI_ISL_2424191, EPI_ISL_2620775, EPI_ISL_2772524, EPI_ISL_2812002, EPI_ISL_2812003, EPI_ISL_3029868, EPI_ISL_3471837, EPI_ISL_3471840, EPI_ISL_3471842, EPI_ISL_3471845, EPI_ISL_3710152, EPI_ISL_3944161, EPI_ISL_4071229, EPI_ISL_4071274, EPI_ISL_4071276, EPI_ISL_4071289
Flushing Hospital Medical Center	New York City Public Health Laboratory	Jade Wang et al	EPI_ISL_631563, EPI_ISL_631579, EPI_ISL_631586, EPI_ISL_631589, EPI_ISL_631602, EPI_ISL_631606, EPI_ISL_631614, EPI_ISL_631616, EPI_ISL_631620, EPI_ISL_631638, EPI_ISL_631692, EPI_ISL_631696, EPI_ISL_631699, EPI_ISL_631700, EPI_ISL_631701, EPI_ISL_631707, EPI_ISL_631708, EPI_ISL_631710, EPI_ISL_631714, EPI_ISL_631715, EPI_ISL_631724, EPI_ISL_631725, EPI_ISL_631727, EPI_ISL_631732, EPI_ISL_631756, EPI_ISL_631766, EPI_ISL_631769, EPI_ISL_631770, EPI_ISL_631771, EPI_ISL_631773, EPI_ISL_631774, EPI_ISL_631787, EPI_ISL_631826, EPI_ISL_631848, EPI_ISL_631851, EPI_ISL_631855, EPI_ISL_631885, EPI_ISL_631891, EPI_ISL_631893, EPI_ISL_631894, EPI_ISL_631906, EPI_ISL_631907, EPI_ISL_631908, EPI_ISL_631916, EPI_ISL_631918, EPI_ISL_631923, EPI_ISL_631929, EPI_ISL_631931, EPI_ISL_631955, EPI_ISL_631959, EPI_ISL_631960, EPI_ISL_631961, EPI_ISL_631964, EPI_ISL_631968, EPI_ISL_631986, EPI_ISL_631989, EPI_ISL_631991, EPI_ISL_632003, EPI_ISL_632004, EPI_ISL_632010, EPI_ISL_632018, EPI_ISL_632019, EPI_ISL_632020, EPI_ISL_632022, EPI_ISL_632024, EPI_ISL_632027, EPI_ISL_632034, EPI_ISL_632087, EPI_ISL_632097, EPI_ISL_632103, EPI_ISL_632104, EPI_ISL_632105, EPI_ISL_632119, EPI_ISL_632120, EPI_ISL_632122, EPI_ISL_632124, EPI_ISL_632125, EPI_ISL_632126, EPI_ISL_632127, EPI_ISL_632132, EPI_ISL_632133, EPI_ISL_632134, EPI_ISL_632137, EPI_ISL_632138, EPI_ISL_632139, EPI_ISL_632140, EPI_ISL_632144, EPI_ISL_632174, EPI_ISL_632181, EPI_ISL_632185, EPI_ISL_632190, EPI_ISL_632194, EPI_ISL_632196, EPI_ISL_632197, EPI_ISL_632211, EPI_ISL_632212, EPI_ISL_632213, EPI_ISL_632220, EPI_ISL_632222, EPI_ISL_632223, EPI_ISL_632224, EPI_ISL_632225, EPI_ISL_632226, EPI_ISL_632236, EPI_ISL_632237, EPI_ISL_632947, EPI_ISL_632951, EPI_ISL_632952, EPI_ISL_632954, EPI_ISL_632955, EPI_ISL_632956, EPI_ISL_632960, EPI_ISL_632966, EPI_ISL_632967, EPI_ISL_632968, EPI_ISL_632973, EPI_ISL_633070
Foerde Hospital, Department of Microbiology	Norwegian Institute of Public Health, Department of Virology	'Kathrine Stene-Johansen et al	EPI_ISL_2333123
Foerde Hospital, Department of Microbiology	Norwegian Institute of Public Health, Department of Virology	Kathrine Stene-Johansen et al	EPI_ISL_1013454, EPI_ISL_1118282, EPI_ISL_1118428, EPI_ISL_1118429, EPI_ISL_1118430, EPI_ISL_1118431, EPI_ISL_1118432, EPI_ISL_1118433, EPI_ISL_1118477, EPI_ISL_1118615, EPI_ISL_1118649, EPI_ISL_1192162, EPI_ISL_1192238, EPI_ISL_1192239, EPI_ISL_1192240, EPI_ISL_1192241, EPI_ISL_1192242, EPI_ISL_1192243, EPI_ISL_1192244, EPI_ISL_1192245, EPI_ISL_1192246, EPI_ISL_1192247, EPI_ISL_1192248, EPI_ISL_1192307, EPI_ISL_1192308, EPI_ISL_1192309, EPI_ISL_1192310, EPI_ISL_1251313, EPI_ISL_1251314, EPI_ISL_1251315, EPI_ISL_1251316, EPI_ISL_1251416, EPI_ISL_1251677, EPI_ISL_1251678, EPI_ISL_1251679, EPI_ISL_1251680, EPI_ISL_1251681, EPI_ISL_1251802, EPI_ISL_1251805, EPI_ISL_1251807, EPI_ISL_1251809, EPI_ISL_1251810, EPI_ISL_1251811, EPI_ISL_1317651, EPI_ISL_1317979, EPI_ISL_1490307, EPI_ISL_1490645, EPI_ISL_1547638, EPI_ISL_1547639, EPI_ISL_1547640, EPI_ISL_1547641, EPI_ISL_1547642, EPI_ISL_1547643, EPI_ISL_1578880, EPI_ISL_1578934, EPI_ISL_1578937, EPI_ISL_1579209, EPI_ISL_1797675, EPI_ISL_1819543, EPI_ISL_1819544, EPI_ISL_1819545, EPI_ISL_1819546, EPI_ISL_1819547, EPI_ISL_1819548, EPI_ISL_1819549, EPI_ISL_1819550, EPI_ISL_1819551, EPI_ISL_1819552, EPI_ISL_1819553, EPI_ISL_1820451, EPI_ISL_1820678, EPI_ISL_1820679, EPI_ISL_1820680, EPI_ISL_1820681, EPI_ISL_1820682, EPI_ISL_1820683, EPI_ISL_1820684, EPI_ISL_1820685, EPI_ISL_1820686, EPI_ISL_1820687, EPI_ISL_1828959, EPI_ISL_1828961, EPI_ISL_1828962, EPI_ISL_1828964, EPI_ISL_1989157, EPI_ISL_1989229, EPI_ISL_1989230, EPI_ISL_2138733, EPI_ISL_2138803, EPI_ISL_2138807, EPI_ISL_2226008, EPI_ISL_2226009, EPI_ISL_2226010, EPI_ISL_2323316, EPI_ISL_2323317, EPI_ISL_2323319, EPI_ISL_2323322, EPI_ISL_2323323, EPI_ISL_2323324, EPI_ISL_2333084, EPI_ISL_2333086, EPI_ISL_2357749, EPI_ISL_2357750, EPI_ISL_2357771, EPI_ISL_2357774, EPI_ISL_2357775, EPI_ISL_2400056, EPI_ISL_2400057, EPI_ISL_2400059, EPI_ISL_2425736, EPI_ISL_2425737, EPI_ISL_2425738, EPI_ISL_2425739, EPI_ISL_2425740, EPI_ISL_2425741, EPI_ISL_2425742, EPI_ISL_2425769, EPI_ISL_2425770, EPI_ISL_2425771, EPI_ISL_2425772, EPI_ISL_2425773, EPI_ISL_2425774, EPI_ISL_2425775, EPI_ISL_2425776, EPI_ISL_2425777, EPI_ISL_2425835, EPI_ISL_2425836, EPI_ISL_2425882, EPI_ISL_2425883, EPI_ISL_2425884, EPI_ISL_2425885, EPI_ISL_2425886, EPI_ISL_2425887, EPI_ISL_2450147, EPI_ISL_2450148, EPI_ISL_2482477, EPI_ISL_2482478, EPI_ISL_2483097, EPI_ISL_2491395, EPI_ISL_2549120, EPI_ISL_2549121, EPI_ISL_2567271, EPI_ISL_2611914, EPI_ISL_2612114, EPI_ISL_2612119, EPI_ISL_2927774, EPI_ISL_3232612, EPI_ISL_3320798, EPI_ISL_3375175, EPI_ISL_3375176, EPI_ISL_3375178, EPI_ISL_3375188, EPI_ISL_3375203, EPI_ISL_3375216, EPI_ISL_3375218, EPI_ISL_3375224, EPI_ISL_3375227, EPI_ISL_3375228, EPI_ISL_3801060, EPI_ISL_3801226, EPI_ISL_4077701, EPI_ISL_4077703, EPI_ISL_4077706, EPI_ISL_4077708, EPI_ISL_4077725, EPI_ISL_4077727, EPI_ISL_4077729, EPI_ISL_4077749, EPI_ISL_4077805, EPI_ISL_4077809, EPI_ISL_4077894, EPI_ISL_4077895, EPI_ISL_4077898, EPI_ISL_4077903, EPI_ISL_4077904, EPI_ISL_4077905, EPI_ISL_4077917, EPI_ISL_4077941, EPI_ISL_4077942, EPI_ISL_4077943, EPI_ISL_4203378, EPI_ISL_4203380, EPI_ISL_4203382, EPI_ISL_4203384, EPI_ISL_4203386, EPI_ISL_4203387, EPI_ISL_4203389, EPI_ISL_4203391, EPI_ISL_4203393, EPI_ISL_4203474, EPI_ISL_4203476, EPI_ISL_4203477, EPI_ISL_4203479, EPI_ISL_4203481, EPI_ISL_4203483, EPI_ISL_4203485, EPI_ISL_4203486, EPI_ISL_4203488, EPI_ISL_4203490, EPI_ISL_4254770, EPI_ISL_4254771, EPI_ISL_4254772, EPI_ISL_4254773, EPI_ISL_4254774, EPI_ISL_4275128, EPI_ISL_4275139, EPI_ISL_4275175, EPI_ISL_4505842, EPI_ISL_4505843, EPI_ISL_4505844, EPI_ISL_4505845, EPI_ISL_4505846, EPI_ISL_4505847, EPI_ISL_4505848, EPI_ISL_4505849, EPI_ISL_4505850, EPI_ISL_4505851, EPI_ISL_4505852, EPI_ISL_470882, EPI_ISL_500776, EPI_ISL_500777, EPI_ISL_500778, EPI_ISL_5102088, EPI_ISL_5102089, EPI_ISL_5102099, EPI_ISL_5102101, EPI_ISL_5102105, EPI_ISL_5795431, EPI_ISL_5795435, EPI_ISL_5795439, EPI_ISL_5795441, EPI_ISL_5795442, EPI_ISL_5795447, EPI_ISL_5795452, EPI_ISL_5795457, EPI_ISL_5795467, EPI_ISL_5795469, EPI_ISL_5884971, EPI_ISL_5884977, EPI_ISL_5885320, EPI_ISL_5885321, EPI_ISL_5885322, EPI_ISL_5885323, EPI_ISL_5885324, EPI_ISL_5885325, EPI_ISL_590883, EPI_ISL_590884, EPI_ISL_590899, EPI_ISL_590981, EPI_ISL_590985, EPI_ISL_591008, EPI_ISL_6349761, EPI_ISL_635063, EPI_ISL_635064, EPI_ISL_635065, EPI_ISL_635098, EPI_ISL_635127, EPI_ISL_635167, EPI_ISL_635170, EPI_ISL_635173, EPI_ISL_635176, EPI_ISL_635177, EPI_ISL_6695665, EPI_ISL_6695669, EPI_ISL_6695678, EPI_ISL_6695686, EPI_ISL_6695690, EPI_ISL_6696104, EPI_ISL_6696106, EPI_ISL_6696436, EPI_ISL_6696440, EPI_ISL_6696444, EPI_ISL_6760799, EPI_ISL_708073, EPI_ISL_708074, EPI_ISL_708075, EPI_ISL_708076, EPI_ISL_708077, EPI_ISL_708078, EPI_ISL_708176, EPI_ISL_708177, EPI_ISL_708178, EPI_ISL_708179, EPI_ISL_738313, EPI_ISL_775323, EPI_ISL_775324, EPI_ISL_775325, EPI_ISL_775326, EPI_ISL_775333, EPI_ISL_775362, EPI_ISL_775363, EPI_ISL_775364, EPI_ISL_775365, EPI_ISL_775366, EPI_ISL_775367, EPI_ISL_775368, EPI_ISL_775369, EPI_ISL_775370, EPI_ISL_860274, EPI_ISL_860275, EPI_ISL_860276, EPI_ISL_964959, EPI_ISL_964995
Folkhalsomyndigheten	The Public Health Agency of Sweden	Anna-Malin Linde et al	EPI_ISL_455903
Folkhalsomyndigheten	The Public Health Agency of Sweden	Oskar Karlsson Lindsjo et al	EPI_ISL_475152, EPI_ISL_476139
Follinge Halsocentral	The Public Health Agency of Sweden	Kerstin Persson Moberg et al	EPI_ISL_434650
Follinge Halsocentral	The Public Health Agency of Sweden	Oskar Karlsson Lindsjo et al	EPI_ISL_475536, EPI_ISL_475541
Fondation Congolaise pour la recherche medicale (FCRM)	Fondation Congolaise pour la Recherche Médicale	Mfoutou Mapanguy Claujens Chastel et al	EPI_ISL_2889833, EPI_ISL_2889834, EPI_ISL_2889835, EPI_ISL_2889836, EPI_ISL_2889837, EPI_ISL_2889838, EPI_ISL_2889840, EPI_ISL_2889842, EPI_ISL_2889843, EPI_ISL_2889844, EPI_ISL_2889845, EPI_ISL_2889848, EPI_ISL_2889850, EPI_ISL_2889851, EPI_ISL_2889852, EPI_ISL_2889853, EPI_ISL_2889854
Fondation Congolaise pour la recherche medicale (FCRM)	NGS Competence Center Tübingen, Institut für Medizinische Mikrobiologie und Hygiene, Universitätsklinikum Tübingen	Angel Angelov et al	EPI_ISL_581455, EPI_ISL_581462, EPI_ISL_581472, EPI_ISL_581486, EPI_ISL_581487, EPI_ISL_581488, EPI_ISL_581489, EPI_ISL_581490, EPI_ISL_581491, EPI_ISL_581492, EPI_ISL_581493
Fondation Congolaise pour la recherche medicale (FCRM), Francine Ntoumi	Centre de Recherche sur les Maladies Infectieuses	Prof. Francine Ntoumi et al	EPI_ISL_2087051, EPI_ISL_2087052
Fondation Congolaise pour la recherche medicale (FCRM), Francine Ntoumi	Fondation Congolaise pour la Recherche Médicale	Dr Armel Landry Batchi-Bouyou et al	EPI_ISL_3105891
Fondation Congolaise pour la recherche medicale (FCRM), Francine Ntoumi	Fondation Congolaise pour la Recherche Médicale	Dr Batchi-Bouyou Armel Landry et al	EPI_ISL_6542721, EPI_ISL_6542730, EPI_ISL_6542734, EPI_ISL_6542741, EPI_ISL_6542748, EPI_ISL_6542757, EPI_ISL_6542973, EPI_ISL_6700811, EPI_ISL_6700812, EPI_ISL_6700813, EPI_ISL_6700814, EPI_ISL_6700819
Fondation Congolaise pour la recherche medicale (FCRM), Francine Ntoumi	Fondation Congolaise pour la Recherche Médicale	Mfoutou Mapanguy Claujens Chastel et al	EPI_ISL_2964945, EPI_ISL_2964946, EPI_ISL_2964947, EPI_ISL_2964948, EPI_ISL_2964949, EPI_ISL_2964950, EPI_ISL_2964951, EPI_ISL_2964952, EPI_ISL_2964953, EPI_ISL_2964954, EPI_ISL_2964955, EPI_ISL_3040125, EPI_ISL_3040126, EPI_ISL_3040127, EPI_ISL_3040129, EPI_ISL_3040130, EPI_ISL_3040131, EPI_ISL_3040132, EPI_ISL_3040133, EPI_ISL_3040134, EPI_ISL_3040135, EPI_ISL_3040136, EPI_ISL_3040137, EPI_ISL_3342563, EPI_ISL_3342564, EPI_ISL_3342565, EPI_ISL_3342566, EPI_ISL_3342567, EPI_ISL_3342568, EPI_ISL_4474513, EPI_ISL_4474516, EPI_ISL_4474517, EPI_ISL_4572231, EPI_ISL_4572232, EPI_ISL_4572263, EPI_ISL_4572265, EPI_ISL_4572266, EPI_ISL_4574522, EPI_ISL_4574523, EPI_ISL_4724347, EPI_ISL_4724348, EPI_ISL_4724354, EPI_ISL_4724355, EPI_ISL_4724366, EPI_ISL_4724374, EPI_ISL_4724381, EPI_ISL_4724388, EPI_ISL_4724397, EPI_ISL_4724402, EPI_ISL_4724403, EPI_ISL_4724408, EPI_ISL_4724409, EPI_ISL_4724411, EPI_ISL_4724412, EPI_ISL_4724422, EPI_ISL_4724431, EPI_ISL_4724438, EPI_ISL_4741151, EPI_ISL_4741152, EPI_ISL_5592417, EPI_ISL_5592430, EPI_ISL_5592439, EPI_ISL_5592454, EPI_ISL_5592472, EPI_ISL_5592487, EPI_ISL_5592501, EPI_ISL_5592520, EPI_ISL_5592533, EPI_ISL_5592550, EPI_ISL_5592564, EPI_ISL_5592579, EPI_ISL_5592593, EPI_ISL_5592604, EPI_ISL_5592634, EPI_ISL_5592643, EPI_ISL_5592651, EPI_ISL_5592661, EPI_ISL_5602921, EPI_ISL_5602925, EPI_ISL_6077264, EPI_ISL_6077265, EPI_ISL_6077266, EPI_ISL_6077267, EPI_ISL_6077269, EPI_ISL_6077270, EPI_ISL_6077271, EPI_ISL_6077272, EPI_ISL_6077273, EPI_ISL_6077274, EPI_ISL_6077276, EPI_ISL_6077278, EPI_ISL_6077279, EPI_ISL_6077280, EPI_ISL_6077284, EPI_ISL_6077285, EPI_ISL_6077286, EPI_ISL_6077287, EPI_ISL_6077288, EPI_ISL_6077289
Fondation Congolaise pour la recherche medicale (FCRM), Francine Ntoumi	Fondation Congolaise pour la recherche medicale (FCRM), Francine Ntoumi	Mfoutou Mapanguy Claujens Chastel et al	EPI_ISL_3342898
Fondation Congolaise pour la recherche medicale (FCRM), Francine Ntoumi	Institute of Tropical Medicine	Prof. Dr. Thirumalaisamy P. Velavan et al	EPI_ISL_1671922, EPI_ISL_1671923, EPI_ISL_1671924, EPI_ISL_1671925, EPI_ISL_1671926, EPI_ISL_1671927, EPI_ISL_1671928, EPI_ISL_1671929, EPI_ISL_1671930, EPI_ISL_1671931
Fondation Congolaise pour la recherche medicale (FCRM), Francine Ntoumi	Institute of Tropical Medicine	Prof. Francine Ntoumi et al	EPI_ISL_1654211, EPI_ISL_1654212, EPI_ISL_1654213, EPI_ISL_1654214, EPI_ISL_1654215, EPI_ISL_1654216, EPI_ISL_1654217, EPI_ISL_1654218, EPI_ISL_1840862, EPI_ISL_1840863, EPI_ISL_1840864, EPI_ISL_1840865, EPI_ISL_1854755, EPI_ISL_1854756, EPI_ISL_1854757, EPI_ISL_1854758, EPI_ISL_1854759, EPI_ISL_1854760, EPI_ISL_1854761, EPI_ISL_1854762, EPI_ISL_1854763, EPI_ISL_1854764, EPI_ISL_1854765, EPI_ISL_1854766, EPI_ISL_1854767, EPI_ISL_1854768, EPI_ISL_1854769, EPI_ISL_1854770, EPI_ISL_1854771, EPI_ISL_1854772, EPI_ISL_1854773, EPI_ISL_1854774, EPI_ISL_1854775, EPI_ISL_1854776, EPI_ISL_1854777, EPI_ISL_1854778, EPI_ISL_1854779, EPI_ISL_1854780, EPI_ISL_1854781, EPI_ISL_1854782, EPI_ISL_1854783, EPI_ISL_1854784, EPI_ISL_1854785, EPI_ISL_1854786, EPI_ISL_1854787, EPI_ISL_1854788, EPI_ISL_1854789, EPI_ISL_1854790, EPI_ISL_1854791, EPI_ISL_1854792, EPI_ISL_1854793, EPI_ISL_1854794, EPI_ISL_1857277, EPI_ISL_1857278, EPI_ISL_1857279, EPI_ISL_1857280, EPI_ISL_1857281, EPI_ISL_1857282, EPI_ISL_1857283, EPI_ISL_1857284, EPI_ISL_1857285, EPI_ISL_1857286
Fondation Congolaise pour la recherche medicale (FCRM), Francine Ntoumi	NGS Competence Center Tuebingen, Institut für Medizinische Mikrobiologie und Hygiene, Universitaetsklinikum Tübingen	Angel Angelov et al	EPI_ISL_912353, EPI_ISL_912354, EPI_ISL_912355, EPI_ISL_912356, EPI_ISL_912357, EPI_ISL_912358, EPI_ISL_912359, EPI_ISL_912360, EPI_ISL_912361, EPI_ISL_912362, EPI_ISL_912363, EPI_ISL_912364, EPI_ISL_912365, EPI_ISL_912366, EPI_ISL_912367, EPI_ISL_912368, EPI_ISL_912369, EPI_ISL_912370, EPI_ISL_912371, EPI_ISL_912372, EPI_ISL_912373, EPI_ISL_912374, EPI_ISL_912375, EPI_ISL_912376, EPI_ISL_912377, EPI_ISL_912378, EPI_ISL_912379, EPI_ISL_912380, EPI_ISL_912381, EPI_ISL_912382, EPI_ISL_912383, EPI_ISL_912384, EPI_ISL_912385, EPI_ISL_912386, EPI_ISL_912387, EPI_ISL_912388, EPI_ISL_912389, EPI_ISL_912390, EPI_ISL_912391, EPI_ISL_912392, EPI_ISL_912393, EPI_ISL_912394
Fondazione IRCCS Ca' Granda Ospedale Maggiore Policlinico	Fondazione IRCCS Ca' Granda Ospedale Maggiore Policlinico	Ferruccio Ceriotti et al	EPI_ISL_2620682, EPI_ISL_2620683, EPI_ISL_2620684, EPI_ISL_2620685, EPI_ISL_2620686, EPI_ISL_2620687, EPI_ISL_2620688, EPI_ISL_2620689, EPI_ISL_2620690, EPI_ISL_2620691, EPI_ISL_2620692, EPI_ISL_2620693, EPI_ISL_2620694, EPI_ISL_2620695, EPI_ISL_2620696, EPI_ISL_2620697, EPI_ISL_2620698, EPI_ISL_2620699, EPI_ISL_2620700, EPI_ISL_2620701, EPI_ISL_2620702, EPI_ISL_2620703, EPI_ISL_2620704, EPI_ISL_2620705, EPI_ISL_2620706, EPI_ISL_2620707, EPI_ISL_2620708, EPI_ISL_2620709, EPI_ISL_2620710, EPI_ISL_2620711, EPI_ISL_2620902, EPI_ISL_2620903, EPI_ISL_2620904, EPI_ISL_2620905, EPI_ISL_2620906, EPI_ISL_2620907, EPI_ISL_2620909, EPI_ISL_2620910, EPI_ISL_2620911, EPI_ISL_2620912, EPI_ISL_2620913, EPI_ISL_2620914, EPI_ISL_2620915, EPI_ISL_2620916, EPI_ISL_2620917, EPI_ISL_2620918, EPI_ISL_2620919, EPI_ISL_2620920, EPI_ISL_2620921, EPI_ISL_2620922, EPI_ISL_2620923, EPI_ISL_2620924, EPI_ISL_2620925, EPI_ISL_2620927, EPI_ISL_2620928, EPI_ISL_2620929, EPI_ISL_2620930, EPI_ISL_2620931, EPI_ISL_2620932, EPI_ISL_2620933, EPI_ISL_2620934, EPI_ISL_2620935, EPI_ISL_2620936, EPI_ISL_2620938, EPI_ISL_2620939, EPI_ISL_2620940, EPI_ISL_2620941, EPI_ISL_2620942, EPI_ISL_2620943, EPI_ISL_2620944, EPI_ISL_2620945, EPI_ISL_2620946, EPI_ISL_2620947, EPI_ISL_2620948, EPI_ISL_2620950, EPI_ISL_2620951, EPI_ISL_2620952, EPI_ISL_2620953, EPI_ISL_2620954, EPI_ISL_2620955, EPI_ISL_2621499, EPI_ISL_2621500, EPI_ISL_2621501, EPI_ISL_2621502, EPI_ISL_2621503, EPI_ISL_2621504, EPI_ISL_2621505, EPI_ISL_2621506, EPI_ISL_2621507, EPI_ISL_2621508, EPI_ISL_2621509, EPI_ISL_2621510, EPI_ISL_2621511, EPI_ISL_2621512, EPI_ISL_2621513, EPI_ISL_2621514, EPI_ISL_2621515, EPI_ISL_2621516, EPI_ISL_2621517, EPI_ISL_2621518, EPI_ISL_2621519, EPI_ISL_2621520, EPI_ISL_2621521, EPI_ISL_2621522, EPI_ISL_2663243, EPI_ISL_2663245, EPI_ISL_2663246, EPI_ISL_2663247, EPI_ISL_2663248, EPI_ISL_2663249, EPI_ISL_2663250, EPI_ISL_2663251, EPI_ISL_2663252, EPI_ISL_2663254, EPI_ISL_2728608, EPI_ISL_2728609, EPI_ISL_2728610, EPI_ISL_2728611, EPI_ISL_2728612, EPI_ISL_2728613, EPI_ISL_2728614, EPI_ISL_2728615, EPI_ISL_2728616, EPI_ISL_2728617, EPI_ISL_2728618, EPI_ISL_2728619, EPI_ISL_2863943, EPI_ISL_2863944, EPI_ISL_2863946, EPI_ISL_2863947, EPI_ISL_2863950, EPI_ISL_2863951, EPI_ISL_2863952, EPI_ISL_2863953, EPI_ISL_2863954, EPI_ISL_2863955, EPI_ISL_2863956, EPI_ISL_3100545, EPI_ISL_3100546, EPI_ISL_3100547, EPI_ISL_3100548, EPI_ISL_3100549, EPI_ISL_3100550, EPI_ISL_3100551, EPI_ISL_3100552, EPI_ISL_3100553, EPI_ISL_3100554, EPI_ISL_3100555, EPI_ISL_3100556, EPI_ISL_3100557, EPI_ISL_3100558, EPI_ISL_3100559, EPI_ISL_3100560, EPI_ISL_3100561, EPI_ISL_3100562, EPI_ISL_3100563, EPI_ISL_3100564, EPI_ISL_3100565, EPI_ISL_3100566, EPI_ISL_3100567, EPI_ISL_3100568, EPI_ISL_3100569, EPI_ISL_3100570, EPI_ISL_3100571, EPI_ISL_3100572, EPI_ISL_3100573, EPI_ISL_3100574, EPI_ISL_3100575, EPI_ISL_3100576, EPI_ISL_3100578, EPI_ISL_3100579, EPI_ISL_3100580, EPI_ISL_3100581, EPI_ISL_3100582, EPI_ISL_3100583, EPI_ISL_3100585, EPI_ISL_3100586, EPI_ISL_3100587, EPI_ISL_3100588, EPI_ISL_3100589, EPI_ISL_3100590, EPI_ISL_3100591, EPI_ISL_3100593, EPI_ISL_3100594, EPI_ISL_3100595, EPI_ISL_3100596, EPI_ISL_3100597, EPI_ISL_3100598, EPI_ISL_3100599, EPI_ISL_3100600, EPI_ISL_3100601, EPI_ISL_3100602, EPI_ISL_3100603, EPI_ISL_3100604, EPI_ISL_3100605, EPI_ISL_3100606, EPI_ISL_3100607, EPI_ISL_3100608, EPI_ISL_3100609, EPI_ISL_3100610, EPI_ISL_3100611, EPI_ISL_3100612, EPI_ISL_3100613, EPI_ISL_3100614, EPI_ISL_3100615, EPI_ISL_3100616, EPI_ISL_3100617, EPI_ISL_3100619, EPI_ISL_3100622, EPI_ISL_3100623, EPI_ISL_3100624, EPI_ISL_3100626, EPI_ISL_3100627, EPI_ISL_3100629, EPI_ISL_3100630, EPI_ISL_3100631, EPI_ISL_3241610, EPI_ISL_3241711, EPI_ISL_3241712, EPI_ISL_3244789, EPI_ISL_3244790, EPI_ISL_3246089, EPI_ISL_3274320, EPI_ISL_3274321, EPI_ISL_3274369, EPI_ISL_3274370, EPI_ISL_3274371, EPI_ISL_3274372, EPI_ISL_3274373, EPI_ISL_3274374, EPI_ISL_3274375, EPI_ISL_3274376, EPI_ISL_3274377, EPI_ISL_3274378, EPI_ISL_3274379, EPI_ISL_3274380, EPI_ISL_3274381, EPI_ISL_3274382, EPI_ISL_3274383, EPI_ISL_3274384, EPI_ISL_3274385, EPI_ISL_3274386, EPI_ISL_3274387, EPI_ISL_3274388, EPI_ISL_3274389, EPI_ISL_3274390, EPI_ISL_3274391, EPI_ISL_3274392, EPI_ISL_3274393, EPI_ISL_3274394, EPI_ISL_3274704, EPI_ISL_3274706, EPI_ISL_3274707, EPI_ISL_3274708, EPI_ISL_3274709, EPI_ISL_3274710, EPI_ISL_3274711, EPI_ISL_3274712, EPI_ISL_3274713, EPI_ISL_3274714, EPI_ISL_3274715, EPI_ISL_3274716, EPI_ISL_3274717, EPI_ISL_3274718, EPI_ISL_3274719, EPI_ISL_3274720, EPI_ISL_3274721, EPI_ISL_3274722, EPI_ISL_3274723, EPI_ISL_3274724, EPI_ISL_3274725, EPI_ISL_3274726, EPI_ISL_3274727, EPI_ISL_3274728, EPI_ISL_3274729, EPI_ISL_3274730, EPI_ISL_3274731, EPI_ISL_3274732, EPI_ISL_3274733, EPI_ISL_3274734, EPI_ISL_3274735, EPI_ISL_3274736, EPI_ISL_3274737, EPI_ISL_3274738, EPI_ISL_3274739, EPI_ISL_3274740, EPI_ISL_3274741, EPI_ISL_3274742, EPI_ISL_3274743, EPI_ISL_3274791, EPI_ISL_3274792, EPI_ISL_3274793, EPI_ISL_3274794, EPI_ISL_3274795, EPI_ISL_3274796, EPI_ISL_3274797, EPI_ISL_3274798, EPI_ISL_3274799, EPI_ISL_3274800, EPI_ISL_3274801, EPI_ISL_3274802, EPI_ISL_3274803, EPI_ISL_3274805, EPI_ISL_3274806, EPI_ISL_3274807, EPI_ISL_3274808, EPI_ISL_3274809, EPI_ISL_3274810, EPI_ISL_3274811, EPI_ISL_3274812, EPI_ISL_3274813, EPI_ISL_3274814, EPI_ISL_3274815, EPI_ISL_3274816, EPI_ISL_3274817, EPI_ISL_3274818, EPI_ISL_3274819, EPI_ISL_3274820, EPI_ISL_3274821, EPI_ISL_3274822, EPI_ISL_3274823, EPI_ISL_3274824, EPI_ISL_3274825, EPI_ISL_3274826, EPI_ISL_3274827, EPI_ISL_3274828, EPI_ISL_3274829, EPI_ISL_3274830, EPI_ISL_3383365, EPI_ISL_3383366, EPI_ISL_3383367, EPI_ISL_3383368, EPI_ISL_3383369, EPI_ISL_3383370, EPI_ISL_3383371, EPI_ISL_3383372, EPI_ISL_3383373, EPI_ISL_3383374, EPI_ISL_3383375, EPI_ISL_3383376, EPI_ISL_3383377, EPI_ISL_3383378, EPI_ISL_3383379, EPI_ISL_3383380, EPI_ISL_3383381, EPI_ISL_3383382, EPI_ISL_3383383, EPI_ISL_3383384, EPI_ISL_3383385, EPI_ISL_3383386, EPI_ISL_3383387, EPI_ISL_3383388, EPI_ISL_3383389, EPI_ISL_3383390, EPI_ISL_3383391, EPI_ISL_3383392, EPI_ISL_3383393, EPI_ISL_3383394, EPI_ISL_3383395, EPI_ISL_3383396, EPI_ISL_3383397, EPI_ISL_3383398, EPI_ISL_3383399, EPI_ISL_3383400, EPI_ISL_3383401, EPI_ISL_3383402, EPI_ISL_3446730, EPI_ISL_3446731, EPI_ISL_3446732, EPI_ISL_3446734, EPI_ISL_3446735, EPI_ISL_3446736, EPI_ISL_3446737, EPI_ISL_3446738, EPI_ISL_3446739, EPI_ISL_3446740, EPI_ISL_3446741, EPI_ISL_3446742, EPI_ISL_3446743, EPI_ISL_3446744, EPI_ISL_3446745, EPI_ISL_3446746, EPI_ISL_3446747, EPI_ISL_3446748, EPI_ISL_3446749, EPI_ISL_3446750, EPI_ISL_3446751, EPI_ISL_3446752, EPI_ISL_3446753, EPI_ISL_3446754, EPI_ISL_3446755, EPI_ISL_3446756, EPI_ISL_3446757, EPI_ISL_3446758, EPI_ISL_3446759, EPI_ISL_3446760, EPI_ISL_3446761, EPI_ISL_3446762, EPI_ISL_3446763, EPI_ISL_3446764, EPI_ISL_3446765, EPI_ISL_3446766, EPI_ISL_3446767, EPI_ISL_3453218, EPI_ISL_3453220, EPI_ISL_3453221, EPI_ISL_3453223, EPI_ISL_3453224, EPI_ISL_3453225, EPI_ISL_3453226, EPI_ISL_3453227, EPI_ISL_3453228, EPI_ISL_3453229, EPI_ISL_3453230, EPI_ISL_3453231, EPI_ISL_3453232, EPI_ISL_3453233, EPI_ISL_3453234, EPI_ISL_3453236, EPI_ISL_3453237, EPI_ISL_3453238, EPI_ISL_3453239, EPI_ISL_3453240, EPI_ISL_3453241, EPI_ISL_3453242, EPI_ISL_3453243, EPI_ISL_3453244, EPI_ISL_3453247, EPI_ISL_3453248, EPI_ISL_3453249, EPI_ISL_3453251, EPI_ISL_3453252, EPI_ISL_3453253, EPI_ISL_3453254, EPI_ISL_3453255, EPI_ISL_3453256, EPI_ISL_3453257, EPI_ISL_3532632, EPI_ISL_3532633, EPI_ISL_3532636, EPI_ISL_3532637, EPI_ISL_3532638, EPI_ISL_3532639, EPI_ISL_3532640, EPI_ISL_3532641, EPI_ISL_3532642, EPI_ISL_3532643, EPI_ISL_3532644, EPI_ISL_3532645, EPI_ISL_3532646, EPI_ISL_3532647, EPI_ISL_3532648, EPI_ISL_3532649, EPI_ISL_3532650, EPI_ISL_3532651, EPI_ISL_3532652, EPI_ISL_3833571, EPI_ISL_3833572, EPI_ISL_3833573, EPI_ISL_3833574, EPI_ISL_3833575, EPI_ISL_3833576, EPI_ISL_3833577, EPI_ISL_3833578, EPI_ISL_3833579, EPI_ISL_3833580, EPI_ISL_3833581, EPI_ISL_3833582, EPI_ISL_3833583, EPI_ISL_3833584, EPI_ISL_3833585, EPI_ISL_3833586, EPI_ISL_3833587, EPI_ISL_3833588, EPI_ISL_3833589, EPI_ISL_3833590, EPI_ISL_3833591, EPI_ISL_3833592, EPI_ISL_3833593, EPI_ISL_3833594, EPI_ISL_3833595, EPI_ISL_3916694, EPI_ISL_3916696, EPI_ISL_3916699, EPI_ISL_3916701, EPI_ISL_3916703, EPI_ISL_3916705, EPI_ISL_3916707, EPI_ISL_3916709, EPI_ISL_3916711, EPI_ISL_3916714, EPI_ISL_3916716, EPI_ISL_3916718, EPI_ISL_4172452, EPI_ISL_4339170, EPI_ISL_4339172, EPI_ISL_4339174, EPI_ISL_4339177, EPI_ISL_4339180, EPI_ISL_4339182, EPI_ISL_4339185, EPI_ISL_4339188, EPI_ISL_4339191, EPI_ISL_4339193, EPI_ISL_4339197, EPI_ISL_4339200, EPI_ISL_4339203, EPI_ISL_4339205, EPI_ISL_4339208, EPI_ISL_4339211, EPI_ISL_4339213, EPI_ISL_4339216, EPI_ISL_4339219, EPI_ISL_4339222, EPI_ISL_4339225, EPI_ISL_4339228, EPI_ISL_4339231, EPI_ISL_4339234, EPI_ISL_4339237, EPI_ISL_4339239, EPI_ISL_4339243, EPI_ISL_6582869, EPI_ISL_6582872, EPI_ISL_6582880, EPI_ISL_6582889, EPI_ISL_6582894, EPI_ISL_6582898, EPI_ISL_6582901, EPI_ISL_6582906, EPI_ISL_6582910, EPI_ISL_6582912, EPI_ISL_6582923, EPI_ISL_6582932, EPI_ISL_6582934, EPI_ISL_6582939, EPI_ISL_6582948, EPI_ISL_6582963, EPI_ISL_6582968, EPI_ISL_6582976, EPI_ISL_6582982, EPI_ISL_6582989, EPI_ISL_6582998, EPI_ISL_6583001, EPI_ISL_6583005, EPI_ISL_6583014, EPI_ISL_6583020, EPI_ISL_6583032, EPI_ISL_6583037, EPI_ISL_6583043, EPI_ISL_6583048, EPI_ISL_6795039, EPI_ISL_6795040, EPI_ISL_6795041, EPI_ISL_6795042, EPI_ISL_6795043, EPI_ISL_6795044, EPI_ISL_6795045, EPI_ISL_6795046, EPI_ISL_6795047, EPI_ISL_6795048, EPI_ISL_6795049, EPI_ISL_6795050, EPI_ISL_6795051, EPI_ISL_6795052, EPI_ISL_6795053, EPI_ISL_6795054, EPI_ISL_6795055, EPI_ISL_6795056, EPI_ISL_6795057, EPI_ISL_6795058, EPI_ISL_6795059, EPI_ISL_6795060, EPI_ISL_6795061, EPI_ISL_6795062, EPI_ISL_6795063, EPI_ISL_6795064, EPI_ISL_6795065, EPI_ISL_6795066, EPI_ISL_6795067, EPI_ISL_6795068, EPI_ISL_6795069, EPI_ISL_6795070, EPI_ISL_6795071, EPI_ISL_6795072, EPI_ISL_6795073, EPI_ISL_6795074, EPI_ISL_6795076, EPI_ISL_6795077
Fondazione Policlinico Tor Vergata	INMI Lazzaro Spallanzani IRCCS	CEM Gruber et al	EPI_ISL_1079359, EPI_ISL_1079371, EPI_ISL_2787087
Fondazione Policlinico Tor Vergata	INMI Lazzaro Spallanzani IRCCS	E Giombini et al	EPI_ISL_1079373
Fondazione Policlinico Tor Vergata	INMI Lazzaro Spallanzani IRCCS	F Messina et al	EPI_ISL_2787093
Fondazione Policlinico Tor Vergata	INMI Lazzaro Spallanzani IRCCS	F Santini et al	EPI_ISL_2787085
Fondazione Policlinico Tor Vergata	INMI Lazzaro Spallanzani IRCCS	G Bonfiglio et al	EPI_ISL_2787084
Fondazione Policlinico Tor Vergata	INMI Lazzaro Spallanzani IRCCS	M Rueca et al	EPI_ISL_2787083, EPI_ISL_2787086
Fondazione Policlinico Tor Vergata	National Institute for Infectious Diseases (INMI) L. Spallanzani I.R.C.C.S	E Giombini et al	EPI_ISL_2662824
Fondazione Policlinico Universitario “A. Gemelli” IRCCS	INMI Lazzaro Spallanzani IRCCS	B Bartolini et al	EPI_ISL_1009025, EPI_ISL_1295613, EPI_ISL_965139
Fondazione Policlinico Universitario “A. Gemelli” IRCCS	INMI Lazzaro Spallanzani IRCCS	CEM Gruber et al	EPI_ISL_2787052
Fondazione Policlinico Universitario “A. Gemelli” IRCCS	INMI Lazzaro Spallanzani IRCCS	E Giombini et al	EPI_ISL_1009024, EPI_ISL_965137
Fondazione Policlinico Universitario “A. Gemelli” IRCCS	INMI Lazzaro Spallanzani IRCCS	F Messina et al	EPI_ISL_1009026
Fondazione Policlinico Universitario “A. Gemelli” IRCCS	INMI Lazzaro Spallanzani IRCCS	G Bonfiglio et al	EPI_ISL_2787095
Fondazione Policlinico Universitario “A. Gemelli” IRCCS	INMI Lazzaro Spallanzani IRCCS	M Rueca et al	EPI_ISL_1009027, EPI_ISL_902756
Fondazione Santa Lucia IRCCS (Lab of Genomic Medicine)	University Campus Bio-Medico of Rome (UCBM)	Riva E. et al	EPI_ISL_3098758
Fondazione del Piemonte per l'Oncologia IRCCS	Fondazione del Piemonte per l'Oncologia IRCCS	Antonino Sottile et al	EPI_ISL_4256817, EPI_ISL_4256818
Forde Hospital Department of Microbiology	Norwegian Institute of Public Health, Department of Virology	Kathrine Stene-Johansen et al	EPI_ISL_420145
Forensic Department of Queen Elizabeth Hospital	Institute for Medical Research, Infectious Disease Research Centre, National Institutes of Health, Ministry of Health Malaysia	Suppiah J et al	EPI_ISL_4602782, EPI_ISL_4602785
Forensic Medicine - UCT	NHLS/UCT	Arash Iranzadeh et al	EPI_ISL_3506425
Forensic Unit, Keningau Hospital	Institute for Medical Research, Infectious Disease Research Centre, National Institutes of Health, Ministry of Health Malaysia	Suppiah J et al	EPI_ISL_5396287, EPI_ISL_5396295, EPI_ISL_5396300
Fort Bend County Clinical Health Services	Houston Health Dept.	Ryker Penn et al	EPI_ISL_4880821, EPI_ISL_4880822, EPI_ISL_4880824
Foundation Elisabeth-Tweesteden Ziekenhuis	Erasmus Medical Center	David Nieuwenhuijse et al	EPI_ISL_413586, EPI_ISL_413587
Foundation Pamm	Erasmus Medical Center	David Nieuwenhuijse et al	EPI_ISL_413565
Fourth Affiliated Hospital, College of Medicine, Zhejiang University	Fourth Affiliated Hospital, College of Medicine, Zhejiang University	Yingping Wu et al	EPI_ISL_3501737, EPI_ISL_3501738, EPI_ISL_3501739, EPI_ISL_3501740, EPI_ISL_3501741
Fourth affiliated hospital, college of medicine, zhejiang university	Fourth affiliated hospital, college of medicine, zhejiang university	yingping wu et al	EPI_ISL_2433280, EPI_ISL_2433281, EPI_ISL_2433282, EPI_ISL_2433283, EPI_ISL_2433284
FoxEs Enterprise Solutions	Instituto Adolfo Lutz, Interdiciplinary Procedures Center, Strategic Laboratory	Claudio Tavares Sacchi et al	EPI_ISL_2828668
Fraserburg CHC	NHLS/UCT	Arash Iranzadeh et al	EPI_ISL_1817670, EPI_ISL_1817734, EPI_ISL_3957838, EPI_ISL_5195450, EPI_ISL_5524634
Fraunhofer-Institut fur Zelltherapie und Immunologie IZI AG Next-Generation Diagnostics	Robert Koch Institute	?	EPI_ISL_1847337, EPI_ISL_1847338, EPI_ISL_1847339, EPI_ISL_1847340, EPI_ISL_1847341, EPI_ISL_1847342, EPI_ISL_1847343, EPI_ISL_1847344, EPI_ISL_1847345, EPI_ISL_1847346, EPI_ISL_1847347, EPI_ISL_1847348, EPI_ISL_1847349, EPI_ISL_1847350, EPI_ISL_1847351, EPI_ISL_1847352, EPI_ISL_1847353, EPI_ISL_1847354, EPI_ISL_1847355, EPI_ISL_1847356, EPI_ISL_1847357, EPI_ISL_1847358, EPI_ISL_1847359, EPI_ISL_1847360, EPI_ISL_1847361, EPI_ISL_1847362, EPI_ISL_1847363, EPI_ISL_1847364, EPI_ISL_1847365, EPI_ISL_1847366, EPI_ISL_1847367, EPI_ISL_1847368, EPI_ISL_1847369, EPI_ISL_1847370, EPI_ISL_1847371, EPI_ISL_1847372, EPI_ISL_1847373, EPI_ISL_1847374, EPI_ISL_1847375, EPI_ISL_1847376, EPI_ISL_1847377, EPI_ISL_1847378, EPI_ISL_1847379, EPI_ISL_1847380, EPI_ISL_1847381, EPI_ISL_1847382, EPI_ISL_2112482, EPI_ISL_2112483, EPI_ISL_2112484, EPI_ISL_2112485, EPI_ISL_2112486, EPI_ISL_2112487, EPI_ISL_2112488, EPI_ISL_2112489, EPI_ISL_2125018, EPI_ISL_2125019, EPI_ISL_2125020, EPI_ISL_2125021, EPI_ISL_2125022, EPI_ISL_2125023, EPI_ISL_2125024, EPI_ISL_2125025, EPI_ISL_2125026, EPI_ISL_2125027
Fraunhofer-Institut fÃ¼r Zelltherapie und Immunologie	Robert Koch Institute	?	EPI_ISL_1563754, EPI_ISL_1563755, EPI_ISL_1563756, EPI_ISL_1563757, EPI_ISL_1563758, EPI_ISL_1563759, EPI_ISL_1563760, EPI_ISL_1563761, EPI_ISL_1563762, EPI_ISL_1563763, EPI_ISL_1563764, EPI_ISL_1563765, EPI_ISL_1563766, EPI_ISL_1563767, EPI_ISL_1563768, EPI_ISL_1563769, EPI_ISL_1563770, EPI_ISL_1563771, EPI_ISL_1563772, EPI_ISL_1563773, EPI_ISL_1563774, EPI_ISL_1563775, EPI_ISL_1563776, EPI_ISL_1563777, EPI_ISL_1563779, EPI_ISL_1563780, EPI_ISL_1563781, EPI_ISL_1563782, EPI_ISL_1563783, EPI_ISL_1563784, EPI_ISL_1563785, EPI_ISL_1563786, EPI_ISL_1563787, EPI_ISL_1563788, EPI_ISL_1563789, EPI_ISL_1563790, EPI_ISL_1563791, EPI_ISL_1563792, EPI_ISL_1563793, EPI_ISL_1563794, EPI_ISL_1563795, EPI_ISL_1563796, EPI_ISL_1563797, EPI_ISL_1563798, EPI_ISL_1563799, EPI_ISL_1563800, EPI_ISL_1563801, EPI_ISL_1563802, EPI_ISL_1563803, EPI_ISL_1563804, EPI_ISL_1563805, EPI_ISL_1563806, EPI_ISL_1563807, EPI_ISL_1563808, EPI_ISL_1563809, EPI_ISL_1563810, EPI_ISL_1563811, EPI_ISL_1563812, EPI_ISL_1563813, EPI_ISL_1563814, EPI_ISL_1563815, EPI_ISL_1563816, EPI_ISL_1563817, EPI_ISL_1563818, EPI_ISL_1563819, EPI_ISL_1570850, EPI_ISL_1570851, EPI_ISL_1570852, EPI_ISL_1570853, EPI_ISL_1570854, EPI_ISL_1570855, EPI_ISL_1570856, EPI_ISL_1570857, EPI_ISL_1570858, EPI_ISL_1570859, EPI_ISL_1570860, EPI_ISL_1570861, EPI_ISL_1570862, EPI_ISL_1570863, EPI_ISL_1570864, EPI_ISL_1570866, EPI_ISL_1570867, EPI_ISL_1570868, EPI_ISL_1570869, EPI_ISL_1570870, EPI_ISL_1570871, EPI_ISL_1570872, EPI_ISL_1570873, EPI_ISL_1570874, EPI_ISL_1570875, EPI_ISL_1570876, EPI_ISL_1570877, EPI_ISL_1570878, EPI_ISL_1570879, EPI_ISL_1570880, EPI_ISL_1570881, EPI_ISL_1570882, EPI_ISL_1570883, EPI_ISL_1642277, EPI_ISL_1642278, EPI_ISL_1642279, EPI_ISL_1642280, EPI_ISL_1642281, EPI_ISL_1642282, EPI_ISL_1642283, EPI_ISL_1642284, EPI_ISL_1642285, EPI_ISL_1642286, EPI_ISL_1642287, EPI_ISL_1642288, EPI_ISL_1642289, EPI_ISL_1642290, EPI_ISL_1642291, EPI_ISL_1642292, EPI_ISL_1642293, EPI_ISL_1642294, EPI_ISL_1642295, EPI_ISL_1642296, EPI_ISL_1642297, EPI_ISL_1642298, EPI_ISL_1642299, EPI_ISL_1642300, EPI_ISL_1642301, EPI_ISL_1642302, EPI_ISL_1642303, EPI_ISL_1642304, EPI_ISL_1642305, EPI_ISL_1642306, EPI_ISL_1642307, EPI_ISL_1642308, EPI_ISL_1642309, EPI_ISL_1725156, EPI_ISL_1725157, EPI_ISL_1725158, EPI_ISL_1725159, EPI_ISL_1725160, EPI_ISL_1725161, EPI_ISL_1725162, EPI_ISL_1725163, EPI_ISL_1725164, EPI_ISL_1725165, EPI_ISL_1725166, EPI_ISL_1725167, EPI_ISL_1725168, EPI_ISL_1725169, EPI_ISL_1725170, EPI_ISL_1725171, EPI_ISL_1725172, EPI_ISL_1725173, EPI_ISL_1725174, EPI_ISL_1725175, EPI_ISL_1725176
Fraunhofer-Institut für Zelltherapie und Immunologie IZI AG Next-Generation Diagnostics	Robert Koch Institute	?	EPI_ISL_2262306, EPI_ISL_2262307, EPI_ISL_2262308, EPI_ISL_2262309, EPI_ISL_2262310, EPI_ISL_2262311, EPI_ISL_2262312, EPI_ISL_2262313, EPI_ISL_2262314, EPI_ISL_2262315, EPI_ISL_2262316, EPI_ISL_2262317, EPI_ISL_2262318, EPI_ISL_2262319, EPI_ISL_2262320, EPI_ISL_2262321, EPI_ISL_2262322, EPI_ISL_2262323, EPI_ISL_2386289, EPI_ISL_2386290, EPI_ISL_2386291, EPI_ISL_2386292, EPI_ISL_2386293, EPI_ISL_2386294, EPI_ISL_2386295, EPI_ISL_2386296, EPI_ISL_2386297, EPI_ISL_2386298, EPI_ISL_2386299, EPI_ISL_2390444, EPI_ISL_2390445, EPI_ISL_2390446, EPI_ISL_2390447, EPI_ISL_2390448, EPI_ISL_2390449, EPI_ISL_2390450, EPI_ISL_2390451, EPI_ISL_2390452, EPI_ISL_2390453, EPI_ISL_2390454, EPI_ISL_2390455, EPI_ISL_2390456, EPI_ISL_2390457, EPI_ISL_2390458, EPI_ISL_2390459, EPI_ISL_2390460, EPI_ISL_2472640, EPI_ISL_2472641, EPI_ISL_2472642, EPI_ISL_2472643, EPI_ISL_2472644, EPI_ISL_2472645, EPI_ISL_2472646, EPI_ISL_2472647, EPI_ISL_2634937, EPI_ISL_2634939, EPI_ISL_2762166, EPI_ISL_2762167, EPI_ISL_2762168, EPI_ISL_3044971, EPI_ISL_3044972, EPI_ISL_3044973, EPI_ISL_3044974, EPI_ISL_3501453, EPI_ISL_3501454, EPI_ISL_3501455, EPI_ISL_3501456, EPI_ISL_3501457, EPI_ISL_3886189, EPI_ISL_3886191, EPI_ISL_3886193, EPI_ISL_4225454, EPI_ISL_4225455, EPI_ISL_4225456, EPI_ISL_4225457, EPI_ISL_4611510, EPI_ISL_4611511, EPI_ISL_4611516, EPI_ISL_4611517, EPI_ISL_4611518, EPI_ISL_4611519, EPI_ISL_5119047, EPI_ISL_5119048, EPI_ISL_5119049, EPI_ISL_5119050, EPI_ISL_5119051, EPI_ISL_5119052, EPI_ISL_5119053, EPI_ISL_5665781, EPI_ISL_5665787, EPI_ISL_5665797, EPI_ISL_5904210, EPI_ISL_5904211, EPI_ISL_5904212, EPI_ISL_5904213, EPI_ISL_5904214, EPI_ISL_5904215, EPI_ISL_5904216, EPI_ISL_5904217, EPI_ISL_5904218, EPI_ISL_5904219, EPI_ISL_5904220, EPI_ISL_5904221, EPI_ISL_5904222, EPI_ISL_5904223, EPI_ISL_5904224, EPI_ISL_6195389, EPI_ISL_6195395, EPI_ISL_6195396, EPI_ISL_6195400, EPI_ISL_6195401, EPI_ISL_6195402, EPI_ISL_6195409, EPI_ISL_6195410, EPI_ISL_6195417, EPI_ISL_6195420, EPI_ISL_6195421, EPI_ISL_6195425, EPI_ISL_6195431, EPI_ISL_6195438, EPI_ISL_6195439, EPI_ISL_6195440, EPI_ISL_6195446, EPI_ISL_6195447, EPI_ISL_6195448, EPI_ISL_6195455, EPI_ISL_6195456, EPI_ISL_6460474, EPI_ISL_6460480, EPI_ISL_6460487, EPI_ISL_6460495, EPI_ISL_6460501, EPI_ISL_6460507, EPI_ISL_6460511, EPI_ISL_6460519, EPI_ISL_6460520, EPI_ISL_6460529, EPI_ISL_6460535, EPI_ISL_6460551, EPI_ISL_6460557, EPI_ISL_6460564, EPI_ISL_6460565, EPI_ISL_6460567, EPI_ISL_6460573, EPI_ISL_6460579, EPI_ISL_6460582, EPI_ISL_6460589, EPI_ISL_6460593, EPI_ISL_6460600, EPI_ISL_6460602
Friedrich-Loeffler-Institut, Laboratory for NGS and Microarray Diagnostics	Friedrich-Loeffler-Institut, Laboratory for NGS and Microarray Diagnostics	Dirk Höper et al	EPI_ISL_491112
Friemersheim Sat Clinic wc FRS	NHLS/UCT	Arash Iranzadeh et al	EPI_ISL_3690573
Fujian Center for Disease Control and Prevention	Fujian Center for Disease Control and Prevention	Chen Wei et al	EPI_ISL_411060, EPI_ISL_411066
Fujian Center for Disease Control and Prevention	Fujian Center for Disease Control and Prevention	Lin Qi et al	EPI_ISL_1655075, EPI_ISL_1663017, EPI_ISL_2965600, EPI_ISL_2965601, EPI_ISL_2965602, EPI_ISL_2965603, EPI_ISL_2965604, EPI_ISL_3006797, EPI_ISL_3006798, EPI_ISL_3006799, EPI_ISL_431118, EPI_ISL_431180, EPI_ISL_431240, EPI_ISL_431292, EPI_ISL_431779, EPI_ISL_431780, EPI_ISL_431781, EPI_ISL_431782, EPI_ISL_431783, EPI_ISL_431784, EPI_ISL_431785
Fujita Health University Bantane Hospital	Fujita health University, School of Medicine, Department of Microbiology	Masahiro suzuki et al	EPI_ISL_862839, EPI_ISL_862857, EPI_ISL_862868
Fujita Health University Hospital	Fujita Health University School of Medicine, Department of Microbiology	Masahiro Suzuki et al	EPI_ISL_707928
Fujita Health University Hospital	Fujita health University, School of Medicine, Department of Microbiology	Masahiro suzuki et al	EPI_ISL_862837, EPI_ISL_862838, EPI_ISL_862840, EPI_ISL_862841, EPI_ISL_862842
Fujita Health University Okazaki Medical Center	Department of Virology and Parasitology, Fujita Health University School of Medicin	Takayuki Murata et al	EPI_ISL_728000
Fujita Health University Okazaki Medical Center	Department of Virology and Parasitology, Fujita Health University School of Medicine	Takayuki Murata et al	EPI_ISL_718273, EPI_ISL_727998, EPI_ISL_727999, EPI_ISL_728153, EPI_ISL_728154, EPI_ISL_728155, EPI_ISL_728156, EPI_ISL_728159
Fujita Health University Okazaki Medical Center	Fujita health University, Department of Microbiology	Takayuki Murata et al	EPI_ISL_728206, EPI_ISL_728207, EPI_ISL_728208
Fukui Prefectural Institute of Public Health and Environmental Science	Fukui Prefectural Institute of Public Health and Environmental Science	Nobushige Sakai et al	EPI_ISL_3191401, EPI_ISL_3191402, EPI_ISL_3191403, EPI_ISL_3191404, EPI_ISL_3191405, EPI_ISL_3191406, EPI_ISL_3191407, EPI_ISL_3191408, EPI_ISL_3191409, EPI_ISL_3191410, EPI_ISL_3191411, EPI_ISL_3191412, EPI_ISL_3191414, EPI_ISL_3191415, EPI_ISL_3191416, EPI_ISL_3191417, EPI_ISL_3191418, EPI_ISL_3191419, EPI_ISL_3191421, EPI_ISL_3191422, EPI_ISL_3191423, EPI_ISL_3874627, EPI_ISL_3874630, EPI_ISL_3874631, EPI_ISL_3874634, EPI_ISL_3874637, EPI_ISL_3874640, EPI_ISL_3874643, EPI_ISL_3874645, EPI_ISL_3874648, EPI_ISL_3874651, EPI_ISL_3874653, EPI_ISL_3874657, EPI_ISL_3874660, EPI_ISL_3874662, EPI_ISL_3874665, EPI_ISL_3874668, EPI_ISL_3874670, EPI_ISL_3874673, EPI_ISL_3874676, EPI_ISL_3874679, EPI_ISL_3874683, EPI_ISL_3874685, EPI_ISL_3874686, EPI_ISL_3874687, EPI_ISL_3874688, EPI_ISL_3874689, EPI_ISL_3874691, EPI_ISL_3874693, EPI_ISL_3874695, EPI_ISL_3874696, EPI_ISL_3874698, EPI_ISL_3874700, EPI_ISL_3874702, EPI_ISL_3874703, EPI_ISL_3874705, EPI_ISL_3874707, EPI_ISL_4639665, EPI_ISL_4639666, EPI_ISL_4639667, EPI_ISL_4639668, EPI_ISL_4639669, EPI_ISL_4639670, EPI_ISL_4639671, EPI_ISL_4639672, EPI_ISL_4639673, EPI_ISL_4639674, EPI_ISL_4639675, EPI_ISL_4639676, EPI_ISL_4639677, EPI_ISL_4639678, EPI_ISL_4639679, EPI_ISL_4639680, EPI_ISL_4639681, EPI_ISL_4639682, EPI_ISL_4639683, EPI_ISL_4639684, EPI_ISL_4639685, EPI_ISL_4639686, EPI_ISL_4639687, EPI_ISL_4639688, EPI_ISL_4639689, EPI_ISL_4639690, EPI_ISL_4639691, EPI_ISL_4639692, EPI_ISL_4639693, EPI_ISL_4639694, EPI_ISL_4639695, EPI_ISL_4639696, EPI_ISL_4639697, EPI_ISL_4639698, EPI_ISL_4639699, EPI_ISL_4639700, EPI_ISL_4639701, EPI_ISL_4639702, EPI_ISL_4639703, EPI_ISL_4639704, EPI_ISL_4639708, EPI_ISL_4639709, EPI_ISL_4639710, EPI_ISL_4639711, EPI_ISL_4639712, EPI_ISL_4639713, EPI_ISL_4639714, EPI_ISL_4639715, EPI_ISL_4639716, EPI_ISL_4639717, EPI_ISL_4639718, EPI_ISL_4639719, EPI_ISL_5769774, EPI_ISL_5769775, EPI_ISL_5769776, EPI_ISL_5769777, EPI_ISL_5769778, EPI_ISL_5769779, EPI_ISL_5769780, EPI_ISL_5769781, EPI_ISL_5769782, EPI_ISL_5769783, EPI_ISL_5769784, EPI_ISL_5769785, EPI_ISL_5769786, EPI_ISL_5769787, EPI_ISL_5769788, EPI_ISL_5769789, EPI_ISL_5769790, EPI_ISL_5769791, EPI_ISL_5769792, EPI_ISL_5769793, EPI_ISL_5769794, EPI_ISL_5769795, EPI_ISL_5769796, EPI_ISL_5769797, EPI_ISL_5769798, EPI_ISL_5769799, EPI_ISL_5769800, EPI_ISL_5769801, EPI_ISL_5769802, EPI_ISL_5769803, EPI_ISL_5769804, EPI_ISL_5769805, EPI_ISL_5769807, EPI_ISL_5769808, EPI_ISL_5769809, EPI_ISL_5769810, EPI_ISL_5769811, EPI_ISL_5769812, EPI_ISL_5769813, EPI_ISL_5769814, EPI_ISL_5769815, EPI_ISL_5769816, EPI_ISL_5769817, EPI_ISL_5769818, EPI_ISL_5769819, EPI_ISL_5769820, EPI_ISL_5769821, EPI_ISL_5769822
Fukui Prefectural Institute of Public Health and Environmental Science	Pathogen Genomics Center, National Institute of Infectious Diseases	Tsuyoshi Sekizuka et al	EPI_ISL_479967, EPI_ISL_479968, EPI_ISL_479969, EPI_ISL_479970, EPI_ISL_479971, EPI_ISL_479972, EPI_ISL_479973, EPI_ISL_479974, EPI_ISL_479975, EPI_ISL_479976, EPI_ISL_479977, EPI_ISL_479978, EPI_ISL_480120, EPI_ISL_480121, EPI_ISL_480122, EPI_ISL_480123, EPI_ISL_480124, EPI_ISL_480125, EPI_ISL_480126, EPI_ISL_480127, EPI_ISL_480128, EPI_ISL_480129, EPI_ISL_480130, EPI_ISL_480131, EPI_ISL_480132, EPI_ISL_480133, EPI_ISL_480134, EPI_ISL_480135, EPI_ISL_480136, EPI_ISL_480137, EPI_ISL_480138, EPI_ISL_480139, EPI_ISL_480140, EPI_ISL_480141, EPI_ISL_480142, EPI_ISL_480143, EPI_ISL_480144, EPI_ISL_480145, EPI_ISL_480146, EPI_ISL_480147, EPI_ISL_480148, EPI_ISL_480149, EPI_ISL_480150, EPI_ISL_480151, EPI_ISL_480152, EPI_ISL_480153, EPI_ISL_480154, EPI_ISL_480155, EPI_ISL_480156, EPI_ISL_480157, EPI_ISL_480158, EPI_ISL_480159, EPI_ISL_480160, EPI_ISL_480161, EPI_ISL_480162, EPI_ISL_480163, EPI_ISL_480164, EPI_ISL_480165, EPI_ISL_480166, EPI_ISL_480167, EPI_ISL_480168, EPI_ISL_480225
