## Supplementary Data 1 for "Identifying SARS-CoV-2 regional introductions and transmission clusters in real time": gisaid_credits.tsv (part 18 of 56)

originating_lab	submitting_lab	authors	gisaid_epi_isl
Fukuoka Institute of Health and Environmental Sciences	Fukuoka Institute of Health and Environmental Sciences	Asako Nakamura et al	EPI_ISL_1098660, EPI_ISL_1098661, EPI_ISL_1098662, EPI_ISL_1098663, EPI_ISL_1098664, EPI_ISL_1098665, EPI_ISL_1098666, EPI_ISL_1098667, EPI_ISL_1098668, EPI_ISL_1098669, EPI_ISL_1098670, EPI_ISL_1098671, EPI_ISL_1098672, EPI_ISL_1098673, EPI_ISL_1098674, EPI_ISL_1098675, EPI_ISL_1098676, EPI_ISL_1098677, EPI_ISL_1098678, EPI_ISL_1098679, EPI_ISL_1098680, EPI_ISL_1098681, EPI_ISL_1098682, EPI_ISL_1098683, EPI_ISL_1098684, EPI_ISL_1098685, EPI_ISL_1098686, EPI_ISL_1098687, EPI_ISL_1098688, EPI_ISL_1098689, EPI_ISL_1098690, EPI_ISL_1098691, EPI_ISL_1098692, EPI_ISL_1098693, EPI_ISL_1098694, EPI_ISL_1098695, EPI_ISL_1098696, EPI_ISL_1098697, EPI_ISL_1098698, EPI_ISL_1098699, EPI_ISL_1098700, EPI_ISL_1098701, EPI_ISL_1098702, EPI_ISL_1098703, EPI_ISL_1098704, EPI_ISL_1098705, EPI_ISL_1098706, EPI_ISL_1098707, EPI_ISL_1098708, EPI_ISL_1098709, EPI_ISL_1098710, EPI_ISL_1098711, EPI_ISL_1098712, EPI_ISL_1098713, EPI_ISL_1098714, EPI_ISL_1098715, EPI_ISL_1098716, EPI_ISL_1098717, EPI_ISL_1098718, EPI_ISL_1098719, EPI_ISL_1098720, EPI_ISL_1098721, EPI_ISL_1098722, EPI_ISL_1098723, EPI_ISL_1098724, EPI_ISL_1098725, EPI_ISL_1098726, EPI_ISL_1098727, EPI_ISL_1098728, EPI_ISL_1098729, EPI_ISL_1098730, EPI_ISL_1098731, EPI_ISL_1098732, EPI_ISL_1098733, EPI_ISL_1098734, EPI_ISL_1098735, EPI_ISL_1098736, EPI_ISL_1098737, EPI_ISL_1098738, EPI_ISL_1098739, EPI_ISL_1098740, EPI_ISL_1098741, EPI_ISL_1098742, EPI_ISL_1098743, EPI_ISL_1098744, EPI_ISL_1098745, EPI_ISL_1098746, EPI_ISL_1098747, EPI_ISL_1098748, EPI_ISL_1098749, EPI_ISL_1098750, EPI_ISL_1098751, EPI_ISL_1098752, EPI_ISL_1098753, EPI_ISL_1098754, EPI_ISL_2357237, EPI_ISL_2357238, EPI_ISL_2357239, EPI_ISL_2357240, EPI_ISL_2357241, EPI_ISL_2357242, EPI_ISL_2357243, EPI_ISL_2357244, EPI_ISL_2357245, EPI_ISL_2357246, EPI_ISL_2357247, EPI_ISL_2357248, EPI_ISL_2357249, EPI_ISL_2357250, EPI_ISL_2357251, EPI_ISL_2357252, EPI_ISL_2357253, EPI_ISL_2357254, EPI_ISL_2357255, EPI_ISL_2357256, EPI_ISL_2357257, EPI_ISL_2357258, EPI_ISL_2357259, EPI_ISL_2357260, EPI_ISL_2357261, EPI_ISL_2357262, EPI_ISL_2357263, EPI_ISL_2357264, EPI_ISL_2357265, EPI_ISL_2357266, EPI_ISL_2357267, EPI_ISL_2357268, EPI_ISL_2357269, EPI_ISL_2357270, EPI_ISL_2357271, EPI_ISL_2357272, EPI_ISL_2357273, EPI_ISL_2357274, EPI_ISL_2357275, EPI_ISL_2357276, EPI_ISL_2357277, EPI_ISL_2357278, EPI_ISL_2357279, EPI_ISL_2357280, EPI_ISL_2357281, EPI_ISL_2357282, EPI_ISL_2357283, EPI_ISL_2357284, EPI_ISL_2357285, EPI_ISL_2357286, EPI_ISL_2357287, EPI_ISL_2357288, EPI_ISL_2357289, EPI_ISL_2357290, EPI_ISL_2357291, EPI_ISL_2357292, EPI_ISL_2357293, EPI_ISL_2357294, EPI_ISL_2357295, EPI_ISL_2357296, EPI_ISL_2357297, EPI_ISL_2357298, EPI_ISL_2357299, EPI_ISL_2357300, EPI_ISL_2357301, EPI_ISL_2357302, EPI_ISL_2357303, EPI_ISL_2357304, EPI_ISL_2357305, EPI_ISL_2357306, EPI_ISL_2357307, EPI_ISL_2357308, EPI_ISL_2357309, EPI_ISL_2357310, EPI_ISL_2357311, EPI_ISL_2357312, EPI_ISL_2357313, EPI_ISL_2357314, EPI_ISL_2357315, EPI_ISL_2357316, EPI_ISL_2357317, EPI_ISL_2357318, EPI_ISL_2357319, EPI_ISL_2357320, EPI_ISL_2357321, EPI_ISL_2357322, EPI_ISL_2357323, EPI_ISL_2357324, EPI_ISL_2357325, EPI_ISL_2357326, EPI_ISL_2357327, EPI_ISL_2357328, EPI_ISL_2357329, EPI_ISL_2357330, EPI_ISL_2357331, EPI_ISL_2357332, EPI_ISL_2357333, EPI_ISL_2357334, EPI_ISL_2357335, EPI_ISL_2357336, EPI_ISL_2357337, EPI_ISL_2357338, EPI_ISL_2357339, EPI_ISL_2357340, EPI_ISL_2357341, EPI_ISL_2357342, EPI_ISL_2357343, EPI_ISL_2357344, EPI_ISL_2357345, EPI_ISL_2357346, EPI_ISL_2357347, EPI_ISL_2357348, EPI_ISL_2357349, EPI_ISL_2357350, EPI_ISL_2357351, EPI_ISL_2357352, EPI_ISL_2357353, EPI_ISL_2357354, EPI_ISL_2357355, EPI_ISL_2357356, EPI_ISL_2357357, EPI_ISL_2357358, EPI_ISL_2357359, EPI_ISL_2357360, EPI_ISL_2357361, EPI_ISL_2357362, EPI_ISL_2357363, EPI_ISL_2357364, EPI_ISL_2357365, EPI_ISL_2357366, EPI_ISL_2357367, EPI_ISL_2357368, EPI_ISL_2357369, EPI_ISL_2357370, EPI_ISL_2357371, EPI_ISL_2357372, EPI_ISL_2357373, EPI_ISL_2357374, EPI_ISL_2357375, EPI_ISL_2357376, EPI_ISL_2357377, EPI_ISL_2357378, EPI_ISL_2357379, EPI_ISL_2357380, EPI_ISL_2357381, EPI_ISL_2357382, EPI_ISL_2357383, EPI_ISL_2357384, EPI_ISL_2357385, EPI_ISL_2357386, EPI_ISL_2357387, EPI_ISL_2357388, EPI_ISL_2357389, EPI_ISL_2357390, EPI_ISL_2357391, EPI_ISL_2357392, EPI_ISL_2357393, EPI_ISL_2357394, EPI_ISL_2357395, EPI_ISL_2357396, EPI_ISL_2357397, EPI_ISL_2357398, EPI_ISL_2357399, EPI_ISL_2357400, EPI_ISL_2357401, EPI_ISL_2357402, EPI_ISL_2357403, EPI_ISL_2357404, EPI_ISL_2357405, EPI_ISL_2357406, EPI_ISL_2357407, EPI_ISL_2357408, EPI_ISL_2357409, EPI_ISL_2357410, EPI_ISL_2357411, EPI_ISL_2357412, EPI_ISL_2357413, EPI_ISL_2357414, EPI_ISL_2357415, EPI_ISL_2357416, EPI_ISL_2357417, EPI_ISL_2357418, EPI_ISL_2357419, EPI_ISL_2357420, EPI_ISL_2357421, EPI_ISL_2357422, EPI_ISL_2357423, EPI_ISL_2357424, EPI_ISL_2357425, EPI_ISL_2357426, EPI_ISL_2357427, EPI_ISL_2357428, EPI_ISL_2357429, EPI_ISL_2357430, EPI_ISL_2357431, EPI_ISL_2357432, EPI_ISL_2357433, EPI_ISL_2357434, EPI_ISL_2357435, EPI_ISL_2357436, EPI_ISL_2357437, EPI_ISL_2357438, EPI_ISL_2357439, EPI_ISL_2357440, EPI_ISL_2357441, EPI_ISL_2357442, EPI_ISL_2357443, EPI_ISL_2357444, EPI_ISL_2357445, EPI_ISL_2357446, EPI_ISL_2357447, EPI_ISL_2357448, EPI_ISL_2357449, EPI_ISL_2357450, EPI_ISL_2357451, EPI_ISL_2357452, EPI_ISL_2357453, EPI_ISL_2357454, EPI_ISL_2357455, EPI_ISL_2357456, EPI_ISL_2357457, EPI_ISL_2357458, EPI_ISL_2357459, EPI_ISL_2357460, EPI_ISL_2357461, EPI_ISL_2357462, EPI_ISL_2357463, EPI_ISL_2357464, EPI_ISL_2357465, EPI_ISL_2357466, EPI_ISL_2357467, EPI_ISL_2357468, EPI_ISL_2357469, EPI_ISL_2357470, EPI_ISL_2357471, EPI_ISL_2357472, EPI_ISL_2357473, EPI_ISL_2357474, EPI_ISL_2357475, EPI_ISL_2357476, EPI_ISL_2357477, EPI_ISL_2357478, EPI_ISL_2357479, EPI_ISL_2357480, EPI_ISL_2357481, EPI_ISL_2357482, EPI_ISL_2357483, EPI_ISL_2357484, EPI_ISL_2357485, EPI_ISL_2357486, EPI_ISL_2357487, EPI_ISL_2357488, EPI_ISL_2357489, EPI_ISL_2357490, EPI_ISL_2357491, EPI_ISL_2357492, EPI_ISL_2357493, EPI_ISL_2357494, EPI_ISL_2357495, EPI_ISL_2357496, EPI_ISL_2357497, EPI_ISL_2357498, EPI_ISL_2357499, EPI_ISL_2357500, EPI_ISL_2357501, EPI_ISL_2357502, EPI_ISL_2357503, EPI_ISL_2357504, EPI_ISL_2357505, EPI_ISL_2357506, EPI_ISL_2357507, EPI_ISL_2357508, EPI_ISL_2357509, EPI_ISL_2357510, EPI_ISL_2357511, EPI_ISL_2357512, EPI_ISL_2357513, EPI_ISL_2357514, EPI_ISL_2357515, EPI_ISL_2357516, EPI_ISL_2357517, EPI_ISL_2357518, EPI_ISL_2357519, EPI_ISL_2357520, EPI_ISL_2357521, EPI_ISL_2357522, EPI_ISL_2357523, EPI_ISL_2357524, EPI_ISL_2357525, EPI_ISL_2357526, EPI_ISL_2357527, EPI_ISL_2357528, EPI_ISL_2357529, EPI_ISL_2357530, EPI_ISL_2357531, EPI_ISL_2357532, EPI_ISL_2357533, EPI_ISL_2357534, EPI_ISL_2357535, EPI_ISL_2357536, EPI_ISL_2357537, EPI_ISL_2357538, EPI_ISL_2357539, EPI_ISL_2357540, EPI_ISL_2357541, EPI_ISL_2357542, EPI_ISL_2357543, EPI_ISL_2357544, EPI_ISL_2357545, EPI_ISL_2357546, EPI_ISL_2357547, EPI_ISL_2357548, EPI_ISL_2357549, EPI_ISL_2357550, EPI_ISL_2357551, EPI_ISL_2357552, EPI_ISL_2357553, EPI_ISL_2357554, EPI_ISL_2357555, EPI_ISL_2357556, EPI_ISL_2357557, EPI_ISL_2357558, EPI_ISL_2357559, EPI_ISL_2357560, EPI_ISL_2357561, EPI_ISL_2357562, EPI_ISL_2357563, EPI_ISL_2357564, EPI_ISL_2357565, EPI_ISL_2357566, EPI_ISL_2357567, EPI_ISL_2357568, EPI_ISL_2357569, EPI_ISL_2357570, EPI_ISL_2357571, EPI_ISL_2357572, EPI_ISL_2357573, EPI_ISL_2357574, EPI_ISL_2357575, EPI_ISL_2357576, EPI_ISL_2357577, EPI_ISL_2357578, EPI_ISL_2357579, EPI_ISL_2357580, EPI_ISL_2357581, EPI_ISL_2357582, EPI_ISL_2357583, EPI_ISL_2357584, EPI_ISL_2357585, EPI_ISL_2357586, EPI_ISL_2357587, EPI_ISL_2357588, EPI_ISL_2357589, EPI_ISL_2357590, EPI_ISL_2357591, EPI_ISL_2357592, EPI_ISL_2357593, EPI_ISL_2357594, EPI_ISL_2357595, EPI_ISL_2357596, EPI_ISL_2357597, EPI_ISL_2357598, EPI_ISL_2357599, EPI_ISL_2357600, EPI_ISL_2357601, EPI_ISL_2357602, EPI_ISL_2357603, EPI_ISL_2357604, EPI_ISL_2357605, EPI_ISL_2357606, EPI_ISL_2357607, EPI_ISL_2357608, EPI_ISL_2357609, EPI_ISL_2357610, EPI_ISL_2357611, EPI_ISL_2357612, EPI_ISL_2357613, EPI_ISL_2357614, EPI_ISL_2357615, EPI_ISL_2357617, EPI_ISL_2357618, EPI_ISL_2357619, EPI_ISL_2357620, EPI_ISL_2357621, EPI_ISL_2357622, EPI_ISL_2357623, EPI_ISL_2357624, EPI_ISL_2357625, EPI_ISL_2357626, EPI_ISL_2357627, EPI_ISL_2357628, EPI_ISL_2357629, EPI_ISL_2357630, EPI_ISL_2357631, EPI_ISL_2357632, EPI_ISL_2357633, EPI_ISL_2357634, EPI_ISL_2357635, EPI_ISL_2357636, EPI_ISL_2357637, EPI_ISL_2357638, EPI_ISL_2357639, EPI_ISL_2357640, EPI_ISL_2357641, EPI_ISL_2357642, EPI_ISL_2357643, EPI_ISL_2357644, EPI_ISL_2357645, EPI_ISL_2357646, EPI_ISL_2357647, EPI_ISL_2357648, EPI_ISL_2357649, EPI_ISL_2357650, EPI_ISL_2357651, EPI_ISL_2357652, EPI_ISL_2357653, EPI_ISL_2357654, EPI_ISL_2357655, EPI_ISL_2357656, EPI_ISL_2357657, EPI_ISL_2357658, EPI_ISL_2357659, EPI_ISL_2357660, EPI_ISL_2357661, EPI_ISL_2357662, EPI_ISL_2357663, EPI_ISL_2357664, EPI_ISL_2357665, EPI_ISL_2357666, EPI_ISL_2357667, EPI_ISL_2357668, EPI_ISL_2357669, EPI_ISL_2357670, EPI_ISL_2357671, EPI_ISL_2357672, EPI_ISL_2357673, EPI_ISL_2357674, EPI_ISL_2357675, EPI_ISL_2357676, EPI_ISL_2357677, EPI_ISL_2357678, EPI_ISL_2357679, EPI_ISL_2357680, EPI_ISL_2357681, EPI_ISL_2357682, EPI_ISL_2357683, EPI_ISL_2357684, EPI_ISL_2357685, EPI_ISL_2357686, EPI_ISL_2357687, EPI_ISL_2357688, EPI_ISL_2357689, EPI_ISL_2357690, EPI_ISL_2357691, EPI_ISL_2357692, EPI_ISL_2357693, EPI_ISL_2357694, EPI_ISL_2357695, EPI_ISL_2357696, EPI_ISL_2357697, EPI_ISL_2357698, EPI_ISL_2357699, EPI_ISL_2357700, EPI_ISL_2357701, EPI_ISL_2357702, EPI_ISL_2357703, EPI_ISL_2357704, EPI_ISL_2357705, EPI_ISL_2357706, EPI_ISL_2357707, EPI_ISL_2357708, EPI_ISL_2357709, EPI_ISL_2357710, EPI_ISL_2357711, EPI_ISL_2357712, EPI_ISL_2357713, EPI_ISL_2357714, EPI_ISL_2365421, EPI_ISL_2365422
Fukuoka Institute of Health and Environmental Sciences	Fukuoka Institute of Health and Environmental Sciences	Hiroaki Shigemura et al	EPI_ISL_1319754, EPI_ISL_1319755, EPI_ISL_1319757, EPI_ISL_1319758, EPI_ISL_1319759, EPI_ISL_1319761, EPI_ISL_1319762, EPI_ISL_1319764, EPI_ISL_1319765, EPI_ISL_1319766, EPI_ISL_1319768, EPI_ISL_1319769, EPI_ISL_1472113, EPI_ISL_1472114, EPI_ISL_1472115, EPI_ISL_1472116, EPI_ISL_1472117, EPI_ISL_1472118, EPI_ISL_1472119, EPI_ISL_1472120, EPI_ISL_1472121, EPI_ISL_1472122, EPI_ISL_1472123, EPI_ISL_1472124, EPI_ISL_1472125, EPI_ISL_1472126, EPI_ISL_1472127, EPI_ISL_1472128, EPI_ISL_1472129, EPI_ISL_1472130, EPI_ISL_1472131, EPI_ISL_1472132, EPI_ISL_1472133, EPI_ISL_1472134, EPI_ISL_1472135, EPI_ISL_1472136, EPI_ISL_1472137, EPI_ISL_1472138, EPI_ISL_1472139, EPI_ISL_1472140, EPI_ISL_1472141, EPI_ISL_1472142, EPI_ISL_1472143, EPI_ISL_1472144, EPI_ISL_1472145, EPI_ISL_1472146, EPI_ISL_1472147, EPI_ISL_1472148, EPI_ISL_1472149, EPI_ISL_1472150, EPI_ISL_1472151, EPI_ISL_1472152, EPI_ISL_1472153, EPI_ISL_1472154, EPI_ISL_1472155, EPI_ISL_1472156, EPI_ISL_1472157, EPI_ISL_1472158, EPI_ISL_1472159, EPI_ISL_1472160, EPI_ISL_1472161, EPI_ISL_1472162, EPI_ISL_1472163, EPI_ISL_1472164, EPI_ISL_1472165, EPI_ISL_1472166, EPI_ISL_1472167, EPI_ISL_1472168, EPI_ISL_1472169, EPI_ISL_1472170, EPI_ISL_1472171, EPI_ISL_1472172, EPI_ISL_1472173, EPI_ISL_1472174, EPI_ISL_1472175, EPI_ISL_1472176, EPI_ISL_1472177, EPI_ISL_1472178, EPI_ISL_1472179, EPI_ISL_1472180, EPI_ISL_1472181, EPI_ISL_1472182, EPI_ISL_1472183, EPI_ISL_1472184, EPI_ISL_1472185, EPI_ISL_1472186, EPI_ISL_1472187, EPI_ISL_1472188, EPI_ISL_1472189, EPI_ISL_1472190, EPI_ISL_1472191, EPI_ISL_1472192, EPI_ISL_1472193, EPI_ISL_1472194, EPI_ISL_1472195, EPI_ISL_1472196, EPI_ISL_1472197, EPI_ISL_1472198, EPI_ISL_1472199, EPI_ISL_1472200, EPI_ISL_1472201, EPI_ISL_1472202, EPI_ISL_1472203, EPI_ISL_1472204, EPI_ISL_1472205, EPI_ISL_1472206, EPI_ISL_1472207, EPI_ISL_1472208, EPI_ISL_1472209, EPI_ISL_1472210, EPI_ISL_1472211, EPI_ISL_1472212, EPI_ISL_1472213, EPI_ISL_1472214, EPI_ISL_1472215, EPI_ISL_1472216, EPI_ISL_1472217, EPI_ISL_1472218, EPI_ISL_1472219, EPI_ISL_1472220, EPI_ISL_1472221, EPI_ISL_1472222, EPI_ISL_1472223, EPI_ISL_1472224, EPI_ISL_1472225, EPI_ISL_1472226, EPI_ISL_1472227, EPI_ISL_1472228, EPI_ISL_1472229, EPI_ISL_1472230, EPI_ISL_1472231, EPI_ISL_1472232, EPI_ISL_1472233, EPI_ISL_1472234, EPI_ISL_1472235, EPI_ISL_1472236, EPI_ISL_1472237, EPI_ISL_1472238, EPI_ISL_1472239, EPI_ISL_1472240, EPI_ISL_1472241, EPI_ISL_1472242, EPI_ISL_1472243, EPI_ISL_1472244, EPI_ISL_1472245, EPI_ISL_1472246, EPI_ISL_1472247, EPI_ISL_1472248, EPI_ISL_1472249, EPI_ISL_1472250, EPI_ISL_1472251, EPI_ISL_1472252, EPI_ISL_1472253, EPI_ISL_1472254, EPI_ISL_1472255, EPI_ISL_1472256, EPI_ISL_1472257, EPI_ISL_1472258, EPI_ISL_1472259, EPI_ISL_1472260, EPI_ISL_1472261, EPI_ISL_1472262, EPI_ISL_1472263, EPI_ISL_1472264, EPI_ISL_1472265, EPI_ISL_1472266, EPI_ISL_1472267, EPI_ISL_1472268, EPI_ISL_1472269, EPI_ISL_1472270, EPI_ISL_1472271, EPI_ISL_1472272, EPI_ISL_1472273, EPI_ISL_1472338, EPI_ISL_1472339
Fukuoka Institute of Health and Environmental Sciences	Fukuoka Institute of Health and Environmental Sciences	Saori Ueda et al	EPI_ISL_2772724, EPI_ISL_2772725, EPI_ISL_2772726, EPI_ISL_2772727, EPI_ISL_2772728, EPI_ISL_2772729, EPI_ISL_2772730, EPI_ISL_2772731, EPI_ISL_2772732, EPI_ISL_2772733, EPI_ISL_2772734, EPI_ISL_2772735, EPI_ISL_2772736, EPI_ISL_2772737, EPI_ISL_2772738, EPI_ISL_2772739, EPI_ISL_2772740, EPI_ISL_2772741, EPI_ISL_2772742, EPI_ISL_2772743, EPI_ISL_2772744, EPI_ISL_2772745, EPI_ISL_2772746, EPI_ISL_2772747, EPI_ISL_2772748, EPI_ISL_2772749, EPI_ISL_2772750, EPI_ISL_2772751, EPI_ISL_2772752, EPI_ISL_2772753, EPI_ISL_2772754, EPI_ISL_2772755, EPI_ISL_2772756, EPI_ISL_2772757, EPI_ISL_2772758, EPI_ISL_2772759, EPI_ISL_2772760, EPI_ISL_2772761, EPI_ISL_2772762, EPI_ISL_2772763, EPI_ISL_2772764, EPI_ISL_2772765, EPI_ISL_2772766, EPI_ISL_2772767, EPI_ISL_2772768, EPI_ISL_2772769, EPI_ISL_2772770, EPI_ISL_2772771, EPI_ISL_2772772, EPI_ISL_2772773, EPI_ISL_2772774, EPI_ISL_2772775, EPI_ISL_2772776, EPI_ISL_2772777, EPI_ISL_2772778, EPI_ISL_2772779, EPI_ISL_2772780, EPI_ISL_2772781, EPI_ISL_2772782, EPI_ISL_2772783, EPI_ISL_2772784, EPI_ISL_2772785, EPI_ISL_2772786, EPI_ISL_2772787, EPI_ISL_2772788, EPI_ISL_2772789, EPI_ISL_2772790, EPI_ISL_2772791, EPI_ISL_2772792, EPI_ISL_2772793, EPI_ISL_2772794, EPI_ISL_2772795, EPI_ISL_2772796, EPI_ISL_2772797, EPI_ISL_2772798, EPI_ISL_2772799, EPI_ISL_2772800, EPI_ISL_2772801, EPI_ISL_2772802, EPI_ISL_2772803, EPI_ISL_2772804, EPI_ISL_2772805, EPI_ISL_2772806, EPI_ISL_2772807, EPI_ISL_2772808, EPI_ISL_2772809, EPI_ISL_2772810, EPI_ISL_2772811, EPI_ISL_2772812, EPI_ISL_2772813, EPI_ISL_2772814, EPI_ISL_2772815, EPI_ISL_2772816, EPI_ISL_2772817, EPI_ISL_2772818, EPI_ISL_2772819, EPI_ISL_2772820, EPI_ISL_2772821, EPI_ISL_2772822, EPI_ISL_2772823, EPI_ISL_2772825, EPI_ISL_2772826, EPI_ISL_2772827, EPI_ISL_2772828, EPI_ISL_2772829, EPI_ISL_2772830, EPI_ISL_2772831, EPI_ISL_2772832, EPI_ISL_2772833, EPI_ISL_2772834, EPI_ISL_2772835, EPI_ISL_2772836, EPI_ISL_2772837, EPI_ISL_2772838, EPI_ISL_2772839, EPI_ISL_2772840, EPI_ISL_2772841, EPI_ISL_2772842, EPI_ISL_2772843, EPI_ISL_2772844, EPI_ISL_2772845, EPI_ISL_2772846, EPI_ISL_2772847, EPI_ISL_2772848, EPI_ISL_2772849, EPI_ISL_2772850, EPI_ISL_2772851, EPI_ISL_2772852, EPI_ISL_2772853, EPI_ISL_2772854, EPI_ISL_2772855, EPI_ISL_2772856, EPI_ISL_2772857, EPI_ISL_2772858, EPI_ISL_2772859, EPI_ISL_2772860, EPI_ISL_2772861, EPI_ISL_2772862, EPI_ISL_2772863, EPI_ISL_2772864, EPI_ISL_2772865, EPI_ISL_2772866, EPI_ISL_2772867, EPI_ISL_2772868, EPI_ISL_2772869, EPI_ISL_2772870, EPI_ISL_2772871, EPI_ISL_2772872, EPI_ISL_2772873, EPI_ISL_2772874, EPI_ISL_2772875, EPI_ISL_2772876, EPI_ISL_2772877, EPI_ISL_2772878, EPI_ISL_2772879, EPI_ISL_2772880, EPI_ISL_2772881, EPI_ISL_2772882, EPI_ISL_2772883, EPI_ISL_2772884, EPI_ISL_2772885, EPI_ISL_2772886, EPI_ISL_2772887, EPI_ISL_2772888, EPI_ISL_2772889, EPI_ISL_2772890, EPI_ISL_2772891, EPI_ISL_2772892, EPI_ISL_2772893, EPI_ISL_2772894, EPI_ISL_2772895, EPI_ISL_2772896, EPI_ISL_2772897, EPI_ISL_2772899, EPI_ISL_2772900, EPI_ISL_2772901, EPI_ISL_2772902, EPI_ISL_2772903, EPI_ISL_2772904, EPI_ISL_2772905, EPI_ISL_2772906, EPI_ISL_2772907, EPI_ISL_2772908, EPI_ISL_2772909, EPI_ISL_2772910, EPI_ISL_2772911, EPI_ISL_2772912, EPI_ISL_2772913, EPI_ISL_2772914, EPI_ISL_2772915, EPI_ISL_2772916, EPI_ISL_2772917, EPI_ISL_2772918, EPI_ISL_2772919, EPI_ISL_2772920, EPI_ISL_2772921, EPI_ISL_2772922, EPI_ISL_2772923, EPI_ISL_2772924, EPI_ISL_2772925, EPI_ISL_2772926, EPI_ISL_2772927, EPI_ISL_2772928, EPI_ISL_2772929, EPI_ISL_2772930, EPI_ISL_2772931, EPI_ISL_2772932, EPI_ISL_2772933, EPI_ISL_2772934, EPI_ISL_2772935, EPI_ISL_2772936, EPI_ISL_2772937, EPI_ISL_2772938, EPI_ISL_2772939, EPI_ISL_2772940, EPI_ISL_2772941, EPI_ISL_2772942, EPI_ISL_2772943, EPI_ISL_2772944, EPI_ISL_2772945, EPI_ISL_2772946, EPI_ISL_2772947, EPI_ISL_2772948, EPI_ISL_2772949, EPI_ISL_2772950, EPI_ISL_2772951, EPI_ISL_2772952, EPI_ISL_2772953, EPI_ISL_2772954, EPI_ISL_2772955, EPI_ISL_2772956, EPI_ISL_2772957, EPI_ISL_2772958, EPI_ISL_2772959, EPI_ISL_2772960, EPI_ISL_2772961, EPI_ISL_2772962, EPI_ISL_2772963, EPI_ISL_2772964, EPI_ISL_2772965, EPI_ISL_2772966, EPI_ISL_2772967, EPI_ISL_2772968, EPI_ISL_2772969, EPI_ISL_2772970, EPI_ISL_2772971, EPI_ISL_2772972, EPI_ISL_2772973, EPI_ISL_2772974, EPI_ISL_2772975, EPI_ISL_2772976, EPI_ISL_2772977, EPI_ISL_2772978, EPI_ISL_2772979, EPI_ISL_2772980, EPI_ISL_2772981, EPI_ISL_2772982, EPI_ISL_2772983, EPI_ISL_2772984, EPI_ISL_2772985, EPI_ISL_2772986, EPI_ISL_2772987, EPI_ISL_2772988, EPI_ISL_2772989, EPI_ISL_2772990, EPI_ISL_2772991, EPI_ISL_2772992, EPI_ISL_2772993, EPI_ISL_2772994, EPI_ISL_2772995, EPI_ISL_2772996, EPI_ISL_2772997, EPI_ISL_2772998, EPI_ISL_2772999, EPI_ISL_2773000, EPI_ISL_2773001, EPI_ISL_2773002, EPI_ISL_2773003, EPI_ISL_2773004, EPI_ISL_2773005, EPI_ISL_2773006, EPI_ISL_2773007, EPI_ISL_2773008, EPI_ISL_2773009, EPI_ISL_2773010, EPI_ISL_2773011, EPI_ISL_2773012, EPI_ISL_2773013, EPI_ISL_2773014, EPI_ISL_2773015, EPI_ISL_2773016, EPI_ISL_2773017, EPI_ISL_2773018, EPI_ISL_2773019, EPI_ISL_2773020, EPI_ISL_2773021, EPI_ISL_2773022, EPI_ISL_2773024, EPI_ISL_2773025, EPI_ISL_2773026, EPI_ISL_2773027, EPI_ISL_2773028, EPI_ISL_2773029, EPI_ISL_2773030, EPI_ISL_2773031, EPI_ISL_2773032, EPI_ISL_2773033, EPI_ISL_2773034, EPI_ISL_2773035, EPI_ISL_2773036, EPI_ISL_2773037, EPI_ISL_2773038, EPI_ISL_2773039, EPI_ISL_2773040, EPI_ISL_2773041, EPI_ISL_2773042, EPI_ISL_2773043, EPI_ISL_2773044, EPI_ISL_2773045, EPI_ISL_2773046, EPI_ISL_2773047, EPI_ISL_2773048, EPI_ISL_2773049, EPI_ISL_2773050, EPI_ISL_2773051, EPI_ISL_2773052, EPI_ISL_2773053, EPI_ISL_2773054, EPI_ISL_2773055, EPI_ISL_2773056, EPI_ISL_2773057, EPI_ISL_2773058, EPI_ISL_2773059, EPI_ISL_2773060, EPI_ISL_2773061, EPI_ISL_2773062, EPI_ISL_2773063, EPI_ISL_2773064, EPI_ISL_2773065, EPI_ISL_2773066, EPI_ISL_2773067, EPI_ISL_2773068, EPI_ISL_2773069, EPI_ISL_2773070, EPI_ISL_2773071, EPI_ISL_2773072, EPI_ISL_2773073, EPI_ISL_2773074, EPI_ISL_2773075, EPI_ISL_2773076, EPI_ISL_2773077, EPI_ISL_2773078, EPI_ISL_2773079, EPI_ISL_2773080, EPI_ISL_2773081, EPI_ISL_2773082, EPI_ISL_2773083, EPI_ISL_2773084, EPI_ISL_2773085, EPI_ISL_2773086, EPI_ISL_2773087, EPI_ISL_2773088, EPI_ISL_2773089, EPI_ISL_2773090, EPI_ISL_2773091, EPI_ISL_2773092, EPI_ISL_2773093, EPI_ISL_2773094, EPI_ISL_2773095, EPI_ISL_2773096, EPI_ISL_2773097, EPI_ISL_2773098, EPI_ISL_2773099, EPI_ISL_2773100, EPI_ISL_2773101, EPI_ISL_2773102, EPI_ISL_2773103, EPI_ISL_2773104, EPI_ISL_2773105, EPI_ISL_2773106, EPI_ISL_2773107, EPI_ISL_2773108, EPI_ISL_2773109, EPI_ISL_2773110, EPI_ISL_2773111, EPI_ISL_2773112, EPI_ISL_2773113, EPI_ISL_2773114, EPI_ISL_2773115, EPI_ISL_2773116, EPI_ISL_2773117, EPI_ISL_2773118, EPI_ISL_2773119, EPI_ISL_2773120, EPI_ISL_2773121, EPI_ISL_2773122, EPI_ISL_2773123, EPI_ISL_2773124, EPI_ISL_2773125, EPI_ISL_2773126, EPI_ISL_2773127, EPI_ISL_2773128, EPI_ISL_2773129, EPI_ISL_2773130, EPI_ISL_2773131, EPI_ISL_2773132, EPI_ISL_2773133, EPI_ISL_2773134, EPI_ISL_2773135, EPI_ISL_2773136, EPI_ISL_2773137, EPI_ISL_2773138, EPI_ISL_2773139, EPI_ISL_2773140, EPI_ISL_2773141, EPI_ISL_2773142, EPI_ISL_2773143, EPI_ISL_2773144, EPI_ISL_2773145, EPI_ISL_2773146, EPI_ISL_2773147, EPI_ISL_2773148, EPI_ISL_2773149, EPI_ISL_2773150, EPI_ISL_2773151, EPI_ISL_2773152, EPI_ISL_2773153, EPI_ISL_2773154, EPI_ISL_2773155, EPI_ISL_2773156, EPI_ISL_2773157, EPI_ISL_2773158, EPI_ISL_2773159, EPI_ISL_2773160, EPI_ISL_2773161, EPI_ISL_2773162, EPI_ISL_2773163, EPI_ISL_2773164, EPI_ISL_2773165, EPI_ISL_2773166, EPI_ISL_2773167, EPI_ISL_2773168, EPI_ISL_2773169, EPI_ISL_2773170, EPI_ISL_2773171, EPI_ISL_2773172, EPI_ISL_2773173, EPI_ISL_2773174, EPI_ISL_2773175, EPI_ISL_2773176, EPI_ISL_2773177, EPI_ISL_2773178, EPI_ISL_2773179, EPI_ISL_2773180, EPI_ISL_2773181, EPI_ISL_2773182, EPI_ISL_2773183, EPI_ISL_2773184, EPI_ISL_2773185, EPI_ISL_2773186, EPI_ISL_2773187, EPI_ISL_2773188, EPI_ISL_2773189, EPI_ISL_2773190, EPI_ISL_2773191, EPI_ISL_2773192, EPI_ISL_2773193, EPI_ISL_2773194, EPI_ISL_2773195, EPI_ISL_2773196, EPI_ISL_2773197, EPI_ISL_2773198, EPI_ISL_2773199, EPI_ISL_2773200, EPI_ISL_2773201, EPI_ISL_2773202, EPI_ISL_2773203, EPI_ISL_2773204, EPI_ISL_2773205, EPI_ISL_2773206, EPI_ISL_2773207, EPI_ISL_2773208, EPI_ISL_2773209, EPI_ISL_2773210, EPI_ISL_2773211, EPI_ISL_2773212, EPI_ISL_2773213, EPI_ISL_2773214, EPI_ISL_2773215, EPI_ISL_2773216, EPI_ISL_2773217, EPI_ISL_2773218, EPI_ISL_2773219, EPI_ISL_2773220, EPI_ISL_2773221, EPI_ISL_2773222, EPI_ISL_2773223, EPI_ISL_2773224, EPI_ISL_2773225, EPI_ISL_2773226, EPI_ISL_2773227, EPI_ISL_2773228, EPI_ISL_2773229, EPI_ISL_2773230, EPI_ISL_2773231, EPI_ISL_2773232, EPI_ISL_2773233, EPI_ISL_2773234, EPI_ISL_2773235, EPI_ISL_2773236, EPI_ISL_2773237, EPI_ISL_2773238, EPI_ISL_2773239, EPI_ISL_2773240, EPI_ISL_2773241, EPI_ISL_2773242, EPI_ISL_2773243, EPI_ISL_2773244, EPI_ISL_2773245, EPI_ISL_2773246, EPI_ISL_2773247, EPI_ISL_2773248, EPI_ISL_2773249, EPI_ISL_2773250, EPI_ISL_2773251, EPI_ISL_2773252, EPI_ISL_2773253, EPI_ISL_2773254, EPI_ISL_2773255, EPI_ISL_2773256, EPI_ISL_2773257, EPI_ISL_2773258, EPI_ISL_2773259, EPI_ISL_2773260, EPI_ISL_2773261, EPI_ISL_2773262, EPI_ISL_2773263, EPI_ISL_2773264, EPI_ISL_2773265, EPI_ISL_2773266, EPI_ISL_2773267, EPI_ISL_2773268, EPI_ISL_2773269, EPI_ISL_2773270, EPI_ISL_2773271, EPI_ISL_2773272, EPI_ISL_2773273, EPI_ISL_2773274, EPI_ISL_2773275, EPI_ISL_2773276, EPI_ISL_2773277, EPI_ISL_2773278, EPI_ISL_2773279, EPI_ISL_2773280, EPI_ISL_2773281, EPI_ISL_2773282, EPI_ISL_2773283, EPI_ISL_2773284, EPI_ISL_2773285, EPI_ISL_2773286, EPI_ISL_2773287, EPI_ISL_2773288, EPI_ISL_2773289, EPI_ISL_2773290, EPI_ISL_2773291, EPI_ISL_2773292, EPI_ISL_2773293, EPI_ISL_2773294, EPI_ISL_2773295, EPI_ISL_2773296, EPI_ISL_2773297, EPI_ISL_2773298, EPI_ISL_2773299, EPI_ISL_2773300, EPI_ISL_2773301, EPI_ISL_2773302, EPI_ISL_2773303, EPI_ISL_2773304, EPI_ISL_2773305, EPI_ISL_2773306, EPI_ISL_2773307, EPI_ISL_2773308, EPI_ISL_2773309, EPI_ISL_2773310, EPI_ISL_2773311, EPI_ISL_2773312, EPI_ISL_2773313, EPI_ISL_2773314, EPI_ISL_2773315, EPI_ISL_2773316, EPI_ISL_2773317, EPI_ISL_2773318, EPI_ISL_2773319, EPI_ISL_2773320, EPI_ISL_2773321, EPI_ISL_2773322, EPI_ISL_2773323, EPI_ISL_2773324, EPI_ISL_2773325, EPI_ISL_2773326, EPI_ISL_2773327, EPI_ISL_2773328, EPI_ISL_2773329, EPI_ISL_2773330, EPI_ISL_2773331, EPI_ISL_2773332, EPI_ISL_2773333, EPI_ISL_2773334, EPI_ISL_2773335, EPI_ISL_2773336, EPI_ISL_2773338, EPI_ISL_2773339, EPI_ISL_2773340, EPI_ISL_2773341, EPI_ISL_2773342, EPI_ISL_2773343, EPI_ISL_2773344, EPI_ISL_2773345, EPI_ISL_2773346, EPI_ISL_2773347, EPI_ISL_2773348, EPI_ISL_2773349, EPI_ISL_2773350, EPI_ISL_2773351, EPI_ISL_2773352, EPI_ISL_2773353, EPI_ISL_2773354, EPI_ISL_2773355, EPI_ISL_2773356, EPI_ISL_2773357, EPI_ISL_2773358, EPI_ISL_2773359, EPI_ISL_2773360, EPI_ISL_2773361, EPI_ISL_2773362, EPI_ISL_2773363, EPI_ISL_2773364, EPI_ISL_2773365, EPI_ISL_2773366, EPI_ISL_2773367, EPI_ISL_2773368, EPI_ISL_2773369, EPI_ISL_2773370, EPI_ISL_2773371, EPI_ISL_2773372, EPI_ISL_2773373, EPI_ISL_2773374, EPI_ISL_2773375, EPI_ISL_2773376, EPI_ISL_2773377, EPI_ISL_2773378, EPI_ISL_2773379, EPI_ISL_2773380, EPI_ISL_2773381, EPI_ISL_2773382, EPI_ISL_2773383, EPI_ISL_2773384, EPI_ISL_2773385, EPI_ISL_2773386, EPI_ISL_2773387, EPI_ISL_2773388, EPI_ISL_2773389, EPI_ISL_2773390, EPI_ISL_2773391, EPI_ISL_2773392, EPI_ISL_2773393, EPI_ISL_2773396, EPI_ISL_2773397, EPI_ISL_2773398, EPI_ISL_2773399, EPI_ISL_2773400, EPI_ISL_2773401, EPI_ISL_2773402, EPI_ISL_2773403, EPI_ISL_2773404, EPI_ISL_2773405, EPI_ISL_2773406, EPI_ISL_2773407, EPI_ISL_2773408, EPI_ISL_2773409, EPI_ISL_2773410, EPI_ISL_2773411, EPI_ISL_2773412, EPI_ISL_2773413, EPI_ISL_2773414, EPI_ISL_2773415, EPI_ISL_2773416, EPI_ISL_2773417, EPI_ISL_2773418, EPI_ISL_2773419, EPI_ISL_2773420, EPI_ISL_2773421, EPI_ISL_2773422, EPI_ISL_2773424, EPI_ISL_2773425, EPI_ISL_2773426, EPI_ISL_2773427, EPI_ISL_2773428, EPI_ISL_2773429, EPI_ISL_2773430, EPI_ISL_2773431, EPI_ISL_2773432, EPI_ISL_2773433, EPI_ISL_2773434, EPI_ISL_2773435, EPI_ISL_2773436, EPI_ISL_2773437, EPI_ISL_2773438, EPI_ISL_2773439, EPI_ISL_2773440, EPI_ISL_2773441, EPI_ISL_2773442, EPI_ISL_2773443, EPI_ISL_2773444, EPI_ISL_2773445, EPI_ISL_2773446, EPI_ISL_2773447, EPI_ISL_2773448, EPI_ISL_2773449, EPI_ISL_2773450, EPI_ISL_2773451, EPI_ISL_2773452, EPI_ISL_2773453, EPI_ISL_2773454, EPI_ISL_2773455, EPI_ISL_2773456, EPI_ISL_2773457, EPI_ISL_2773458, EPI_ISL_2773459, EPI_ISL_2773460, EPI_ISL_2773461, EPI_ISL_2773462, EPI_ISL_2773463, EPI_ISL_2773464, EPI_ISL_2773465, EPI_ISL_2773466, EPI_ISL_2773467, EPI_ISL_2773468, EPI_ISL_2773469, EPI_ISL_2773470, EPI_ISL_2773471, EPI_ISL_2773472, EPI_ISL_2773473, EPI_ISL_2773474, EPI_ISL_2773475, EPI_ISL_2773476, EPI_ISL_2773477, EPI_ISL_2773478, EPI_ISL_2773479, EPI_ISL_2773480, EPI_ISL_2773481, EPI_ISL_2773482, EPI_ISL_2773483, EPI_ISL_2773484, EPI_ISL_2773485, EPI_ISL_2773486, EPI_ISL_2773487, EPI_ISL_2773488, EPI_ISL_2773489, EPI_ISL_2773490, EPI_ISL_2773491, EPI_ISL_2773492, EPI_ISL_2773493, EPI_ISL_2773494, EPI_ISL_2773495, EPI_ISL_2773496, EPI_ISL_2773497, EPI_ISL_2773498, EPI_ISL_2773499, EPI_ISL_2773500, EPI_ISL_2773501, EPI_ISL_2773502, EPI_ISL_2773503, EPI_ISL_2773504, EPI_ISL_2773505, EPI_ISL_2773506, EPI_ISL_2773507, EPI_ISL_2773508, EPI_ISL_2773509, EPI_ISL_2773510, EPI_ISL_2773511, EPI_ISL_2773512, EPI_ISL_2773513, EPI_ISL_2773514, EPI_ISL_2773515, EPI_ISL_2773516, EPI_ISL_2773517, EPI_ISL_2773518, EPI_ISL_2773519, EPI_ISL_2773520, EPI_ISL_2773521, EPI_ISL_2773522, EPI_ISL_2773523, EPI_ISL_2773524, EPI_ISL_2773525, EPI_ISL_2773526, EPI_ISL_2773527, EPI_ISL_2773528, EPI_ISL_2773529, EPI_ISL_2773530, EPI_ISL_2773531, EPI_ISL_2773532, EPI_ISL_2773533, EPI_ISL_2773534, EPI_ISL_2773535, EPI_ISL_2773536, EPI_ISL_2773537, EPI_ISL_2773538, EPI_ISL_2773539, EPI_ISL_2773540, EPI_ISL_2773541, EPI_ISL_2773542, EPI_ISL_2773543, EPI_ISL_2773544, EPI_ISL_2773545, EPI_ISL_2773546, EPI_ISL_2773547, EPI_ISL_2773548, EPI_ISL_2773549, EPI_ISL_2773550, EPI_ISL_2773551, EPI_ISL_2773552, EPI_ISL_2773553, EPI_ISL_2773554, EPI_ISL_2773555, EPI_ISL_2773556, EPI_ISL_2773557, EPI_ISL_2773558, EPI_ISL_2773559, EPI_ISL_2773560, EPI_ISL_2773561, EPI_ISL_2773562, EPI_ISL_2773563, EPI_ISL_2773564, EPI_ISL_2773565, EPI_ISL_2773566, EPI_ISL_2773567, EPI_ISL_2773568, EPI_ISL_2773569, EPI_ISL_2773570, EPI_ISL_2773571, EPI_ISL_2773572, EPI_ISL_2773573, EPI_ISL_2773574, EPI_ISL_2773575, EPI_ISL_2773576, EPI_ISL_2773577, EPI_ISL_2773578, EPI_ISL_2773579, EPI_ISL_2773580, EPI_ISL_2773581, EPI_ISL_2773582, EPI_ISL_2773583, EPI_ISL_2773584, EPI_ISL_2773585, EPI_ISL_2773586, EPI_ISL_2773587, EPI_ISL_2773588, EPI_ISL_2773589, EPI_ISL_2773590, EPI_ISL_2773591, EPI_ISL_2773592, EPI_ISL_2773593, EPI_ISL_2773594, EPI_ISL_2773595, EPI_ISL_2773596, EPI_ISL_2773597, EPI_ISL_2773598, EPI_ISL_2773599, EPI_ISL_2773600, EPI_ISL_2773601, EPI_ISL_2773602, EPI_ISL_2773603, EPI_ISL_2773604, EPI_ISL_2773605, EPI_ISL_2773606, EPI_ISL_2773607, EPI_ISL_2773608, EPI_ISL_2773609, EPI_ISL_2773610, EPI_ISL_2773612, EPI_ISL_2773613, EPI_ISL_2773614, EPI_ISL_2773615, EPI_ISL_2773616, EPI_ISL_2773617, EPI_ISL_2773618, EPI_ISL_2773619, EPI_ISL_2773620, EPI_ISL_2773621, EPI_ISL_2773622, EPI_ISL_2773623, EPI_ISL_2773624, EPI_ISL_2773625, EPI_ISL_2773626, EPI_ISL_2773627, EPI_ISL_2773628, EPI_ISL_2773629, EPI_ISL_2773630, EPI_ISL_2773631, EPI_ISL_2773632, EPI_ISL_2773633, EPI_ISL_2773634, EPI_ISL_2773635, EPI_ISL_2773636, EPI_ISL_2773637, EPI_ISL_2773638, EPI_ISL_2773639, EPI_ISL_2773640, EPI_ISL_2773641, EPI_ISL_2773642, EPI_ISL_2773643, EPI_ISL_2773644, EPI_ISL_2773645, EPI_ISL_2773646, EPI_ISL_2773647, EPI_ISL_2773648, EPI_ISL_2773649, EPI_ISL_2773650, EPI_ISL_2773651, EPI_ISL_2773652, EPI_ISL_2773653, EPI_ISL_2773654, EPI_ISL_2773655, EPI_ISL_2773656, EPI_ISL_2773657, EPI_ISL_2773658, EPI_ISL_2773659, EPI_ISL_2773660, EPI_ISL_2773661, EPI_ISL_2773662
Fukuoka Institute of Health and Environmental Sciences	Fukuoka Institute of Health and Environmental Sciences	Takayuki Kobayashi et al	EPI_ISL_2014854, EPI_ISL_2014855, EPI_ISL_2014856, EPI_ISL_2014857, EPI_ISL_2014858, EPI_ISL_2014859, EPI_ISL_2014860, EPI_ISL_2014861, EPI_ISL_2014862, EPI_ISL_2014863, EPI_ISL_2014864, EPI_ISL_2014865, EPI_ISL_2014866, EPI_ISL_2014867, EPI_ISL_2014868, EPI_ISL_2014869, EPI_ISL_2014870, EPI_ISL_2014871, EPI_ISL_2014872, EPI_ISL_2014873, EPI_ISL_2014874, EPI_ISL_2014875, EPI_ISL_2014876, EPI_ISL_2014877, EPI_ISL_2014878, EPI_ISL_2014879, EPI_ISL_2014880, EPI_ISL_2014881, EPI_ISL_2014882, EPI_ISL_2014883, EPI_ISL_2014884, EPI_ISL_2014885, EPI_ISL_2014886, EPI_ISL_2014887, EPI_ISL_2014888, EPI_ISL_2014889, EPI_ISL_2014890, EPI_ISL_2014891, EPI_ISL_2014892, EPI_ISL_2014893, EPI_ISL_2014894, EPI_ISL_2014895, EPI_ISL_2014896, EPI_ISL_2014897, EPI_ISL_2014898, EPI_ISL_2014899, EPI_ISL_2014900, EPI_ISL_2014901, EPI_ISL_2014902, EPI_ISL_2014903, EPI_ISL_2014904, EPI_ISL_2014905, EPI_ISL_2014906, EPI_ISL_2014907, EPI_ISL_2014908, EPI_ISL_2014909, EPI_ISL_2014910, EPI_ISL_2014911, EPI_ISL_2014912, EPI_ISL_2014913, EPI_ISL_2014914, EPI_ISL_2014915, EPI_ISL_2014916, EPI_ISL_2014917, EPI_ISL_2014918, EPI_ISL_2014919, EPI_ISL_2014920, EPI_ISL_2014921, EPI_ISL_2014922, EPI_ISL_2014923, EPI_ISL_2014924, EPI_ISL_2014925, EPI_ISL_2014926, EPI_ISL_2014927, EPI_ISL_2014928, EPI_ISL_2014929, EPI_ISL_2014930, EPI_ISL_2014931, EPI_ISL_2014932, EPI_ISL_2014933, EPI_ISL_2014934, EPI_ISL_2014935, EPI_ISL_2014936, EPI_ISL_2014937, EPI_ISL_2014938, EPI_ISL_2014939, EPI_ISL_2014940, EPI_ISL_2014941, EPI_ISL_2014942, EPI_ISL_2014943, EPI_ISL_2014944, EPI_ISL_2014945, EPI_ISL_2014946, EPI_ISL_2014947, EPI_ISL_2014948, EPI_ISL_2014949, EPI_ISL_2014950, EPI_ISL_2014951, EPI_ISL_2014952, EPI_ISL_2014953, EPI_ISL_2014954, EPI_ISL_2014955, EPI_ISL_2014956, EPI_ISL_2014957, EPI_ISL_2014958, EPI_ISL_2014959, EPI_ISL_2014960, EPI_ISL_2014961, EPI_ISL_2014962, EPI_ISL_2014963, EPI_ISL_2014964, EPI_ISL_2014965, EPI_ISL_2014966, EPI_ISL_2014967, EPI_ISL_2014968, EPI_ISL_2014969, EPI_ISL_2014970, EPI_ISL_2014971, EPI_ISL_2014972, EPI_ISL_2014973, EPI_ISL_2014974, EPI_ISL_2014975, EPI_ISL_2014976, EPI_ISL_2014977, EPI_ISL_2014978, EPI_ISL_2014979, EPI_ISL_2014980, EPI_ISL_2014981, EPI_ISL_2014982, EPI_ISL_2014983, EPI_ISL_2014984, EPI_ISL_2014985, EPI_ISL_2014986, EPI_ISL_2014987, EPI_ISL_2014988, EPI_ISL_2014989, EPI_ISL_2014990, EPI_ISL_2014991, EPI_ISL_2014992, EPI_ISL_2014993, EPI_ISL_2014994, EPI_ISL_2014995, EPI_ISL_2014996, EPI_ISL_2014997, EPI_ISL_2014998, EPI_ISL_2014999, EPI_ISL_2015000, EPI_ISL_2015001, EPI_ISL_2015002, EPI_ISL_2015003, EPI_ISL_2015004, EPI_ISL_2015005, EPI_ISL_2015006, EPI_ISL_2015007, EPI_ISL_2015008, EPI_ISL_2015009, EPI_ISL_2015010, EPI_ISL_2015011, EPI_ISL_2015012, EPI_ISL_2015013, EPI_ISL_2015014, EPI_ISL_2015015, EPI_ISL_2015016, EPI_ISL_2015017, EPI_ISL_2015018, EPI_ISL_2015019, EPI_ISL_2015020, EPI_ISL_2015021, EPI_ISL_2015022, EPI_ISL_2015023, EPI_ISL_2015024, EPI_ISL_2015025, EPI_ISL_2015026, EPI_ISL_2015027, EPI_ISL_2015028, EPI_ISL_2015029, EPI_ISL_2015030, EPI_ISL_2015031, EPI_ISL_2015032, EPI_ISL_2015033, EPI_ISL_2015034, EPI_ISL_2015035, EPI_ISL_2015036, EPI_ISL_2015037, EPI_ISL_2015038, EPI_ISL_2015039, EPI_ISL_2015040, EPI_ISL_2015041, EPI_ISL_2015042, EPI_ISL_2015043, EPI_ISL_2015044, EPI_ISL_2015045, EPI_ISL_2015046, EPI_ISL_2015047, EPI_ISL_2015048, EPI_ISL_2015049, EPI_ISL_2015050, EPI_ISL_2015051, EPI_ISL_2015052, EPI_ISL_2015053, EPI_ISL_2015054, EPI_ISL_2015055, EPI_ISL_2015056, EPI_ISL_2015057, EPI_ISL_2015058, EPI_ISL_2015059, EPI_ISL_2015060, EPI_ISL_2015061, EPI_ISL_2015062, EPI_ISL_2015063, EPI_ISL_2015064, EPI_ISL_2015065, EPI_ISL_2015066, EPI_ISL_2015067, EPI_ISL_2015068, EPI_ISL_2015069, EPI_ISL_2015070, EPI_ISL_2015071, EPI_ISL_2015072, EPI_ISL_2015073, EPI_ISL_2015074, EPI_ISL_2015075, EPI_ISL_2015076, EPI_ISL_2015077, EPI_ISL_2015078, EPI_ISL_2015079, EPI_ISL_2015080, EPI_ISL_2015081, EPI_ISL_2015082, EPI_ISL_2015083, EPI_ISL_2015084, EPI_ISL_2015085, EPI_ISL_2015086, EPI_ISL_2015087, EPI_ISL_2015088, EPI_ISL_2015089, EPI_ISL_2015090, EPI_ISL_2015091, EPI_ISL_2015092, EPI_ISL_2015093, EPI_ISL_2015094, EPI_ISL_2015095
Fukuoka Institute of Health and Environmental Sciences	Fukuoka Institute of Health and Environmental Sciences	Yoshiki Etoh et al	EPI_ISL_3191045, EPI_ISL_3191047, EPI_ISL_3191050, EPI_ISL_3191051, EPI_ISL_3191052, EPI_ISL_3191053, EPI_ISL_3191054, EPI_ISL_3191057, EPI_ISL_3191064, EPI_ISL_3191065, EPI_ISL_3191424, EPI_ISL_3191425, EPI_ISL_3191426, EPI_ISL_3191427, EPI_ISL_3191428, EPI_ISL_3191429, EPI_ISL_3191432, EPI_ISL_3191433, EPI_ISL_3191435, EPI_ISL_3191436, EPI_ISL_3191437, EPI_ISL_3191438, EPI_ISL_3191440, EPI_ISL_3191441, EPI_ISL_3191443, EPI_ISL_3191444, EPI_ISL_3191445, EPI_ISL_3191446, EPI_ISL_3191447, EPI_ISL_3191448, EPI_ISL_3191451, EPI_ISL_3191453, EPI_ISL_3191454, EPI_ISL_3191456, EPI_ISL_3191457, EPI_ISL_3191458, EPI_ISL_3191459, EPI_ISL_3191460, EPI_ISL_3191461, EPI_ISL_3191462, EPI_ISL_3191463, EPI_ISL_3191470, EPI_ISL_3191471, EPI_ISL_3191472, EPI_ISL_3191473, EPI_ISL_3191474, EPI_ISL_3191475, EPI_ISL_3191476, EPI_ISL_3191477, EPI_ISL_3191478, EPI_ISL_3191479, EPI_ISL_3191480, EPI_ISL_3191481, EPI_ISL_3191482, EPI_ISL_3191483, EPI_ISL_3191484, EPI_ISL_3191486, EPI_ISL_3191487, EPI_ISL_3191488, EPI_ISL_3191489, EPI_ISL_3191490, EPI_ISL_3191491, EPI_ISL_3191492, EPI_ISL_3191493, EPI_ISL_3191494, EPI_ISL_3191495, EPI_ISL_3191496, EPI_ISL_3191497, EPI_ISL_3191498, EPI_ISL_3191499, EPI_ISL_3191501, EPI_ISL_3191502, EPI_ISL_3191503, EPI_ISL_3191504, EPI_ISL_3191505, EPI_ISL_3191506, EPI_ISL_3191507, EPI_ISL_3191508, EPI_ISL_3191509, EPI_ISL_3191510, EPI_ISL_3191511, EPI_ISL_3191512, EPI_ISL_3191515, EPI_ISL_3191516, EPI_ISL_3191517, EPI_ISL_3191518, EPI_ISL_3191519, EPI_ISL_3191520, EPI_ISL_3191521, EPI_ISL_3191522, EPI_ISL_3191523, EPI_ISL_3191524, EPI_ISL_3191525, EPI_ISL_3191526, EPI_ISL_3191527, EPI_ISL_3191528, EPI_ISL_3191532, EPI_ISL_3191534, EPI_ISL_3191535, EPI_ISL_3191536, EPI_ISL_3191540, EPI_ISL_3191541, EPI_ISL_3191542, EPI_ISL_3191543, EPI_ISL_3191544, EPI_ISL_3191545, EPI_ISL_3191547, EPI_ISL_3191549, EPI_ISL_3191551, EPI_ISL_3191552, EPI_ISL_3191553, EPI_ISL_3191554, EPI_ISL_3191556, EPI_ISL_3191557, EPI_ISL_3191558, EPI_ISL_3191559, EPI_ISL_3191561, EPI_ISL_3191562, EPI_ISL_3191563, EPI_ISL_3191564, EPI_ISL_3191565, EPI_ISL_3191566, EPI_ISL_3191567, EPI_ISL_3191568, EPI_ISL_3191569, EPI_ISL_3191570, EPI_ISL_3191575, EPI_ISL_3191576, EPI_ISL_3191577, EPI_ISL_3191578, EPI_ISL_3191580, EPI_ISL_3191581, EPI_ISL_3191582, EPI_ISL_3191583, EPI_ISL_3191584, EPI_ISL_3191585, EPI_ISL_3191586, EPI_ISL_3191587, EPI_ISL_3191588, EPI_ISL_3191590, EPI_ISL_3191592, EPI_ISL_3191593, EPI_ISL_3191594, EPI_ISL_3191595, EPI_ISL_3191596, EPI_ISL_3191597, EPI_ISL_3191598, EPI_ISL_3191599, EPI_ISL_3191600, EPI_ISL_3191601, EPI_ISL_3191602, EPI_ISL_3191603, EPI_ISL_3191604, EPI_ISL_3191605, EPI_ISL_3191606, EPI_ISL_3191607, EPI_ISL_3191608, EPI_ISL_3191609, EPI_ISL_3191610, EPI_ISL_3191611, EPI_ISL_3191612, EPI_ISL_3191613, EPI_ISL_3191614, EPI_ISL_3191615, EPI_ISL_3191616, EPI_ISL_3191617, EPI_ISL_3191618, EPI_ISL_3191619, EPI_ISL_3191620, EPI_ISL_3191621, EPI_ISL_3191622, EPI_ISL_3191623, EPI_ISL_3191624, EPI_ISL_3191625, EPI_ISL_3191626, EPI_ISL_3191627, EPI_ISL_3191628, EPI_ISL_3191629, EPI_ISL_3191630, EPI_ISL_3191631, EPI_ISL_3191632, EPI_ISL_3191633, EPI_ISL_3191634, EPI_ISL_3191635, EPI_ISL_3191636, EPI_ISL_3191637, EPI_ISL_3191638, EPI_ISL_3191639, EPI_ISL_3191640, EPI_ISL_3191641, EPI_ISL_3191642, EPI_ISL_3191643, EPI_ISL_3191644, EPI_ISL_3191645, EPI_ISL_3191646, EPI_ISL_3191647, EPI_ISL_3191648, EPI_ISL_3191649, EPI_ISL_3191650, EPI_ISL_3191651, EPI_ISL_3191652, EPI_ISL_3191653, EPI_ISL_3191654, EPI_ISL_3191665, EPI_ISL_3191666, EPI_ISL_3191667, EPI_ISL_3191668, EPI_ISL_3191669, EPI_ISL_3191671, EPI_ISL_3191672, EPI_ISL_3191674, EPI_ISL_3191681, EPI_ISL_3191691, EPI_ISL_3191692, EPI_ISL_3191693, EPI_ISL_3191774, EPI_ISL_3191775, EPI_ISL_3191776, EPI_ISL_3191777, EPI_ISL_3191778, EPI_ISL_3191779, EPI_ISL_3191780, EPI_ISL_3191781, EPI_ISL_3191782, EPI_ISL_3191783, EPI_ISL_3191784, EPI_ISL_3191785, EPI_ISL_3191786, EPI_ISL_3191787, EPI_ISL_3191788, EPI_ISL_3191789, EPI_ISL_3191790, EPI_ISL_3191791, EPI_ISL_3191792, EPI_ISL_3191793, EPI_ISL_3191794, EPI_ISL_3191796, EPI_ISL_3191797, EPI_ISL_3191798, EPI_ISL_3191799, EPI_ISL_3191836, EPI_ISL_3191837, EPI_ISL_3191838, EPI_ISL_3191839, EPI_ISL_3191840, EPI_ISL_3191841, EPI_ISL_3191842, EPI_ISL_3191843, EPI_ISL_3191844, EPI_ISL_3191845, EPI_ISL_3191846, EPI_ISL_3191847, EPI_ISL_3191848, EPI_ISL_3191849, EPI_ISL_3191850, EPI_ISL_3191851, EPI_ISL_3191852, EPI_ISL_3191853, EPI_ISL_3191854, EPI_ISL_3191855, EPI_ISL_3191856, EPI_ISL_3191857, EPI_ISL_3191858, EPI_ISL_3191859, EPI_ISL_3191860, EPI_ISL_3191861, EPI_ISL_3191862, EPI_ISL_3191863, EPI_ISL_3191864, EPI_ISL_3191865, EPI_ISL_3191866, EPI_ISL_3191867, EPI_ISL_3191868, EPI_ISL_3191869, EPI_ISL_3191870, EPI_ISL_3191871, EPI_ISL_3191872, EPI_ISL_3191873, EPI_ISL_3191874, EPI_ISL_3191875, EPI_ISL_3191876, EPI_ISL_3191877, EPI_ISL_3191878, EPI_ISL_3191879, EPI_ISL_3191880, EPI_ISL_3191881, EPI_ISL_3191882, EPI_ISL_3191883, EPI_ISL_3191884, EPI_ISL_3191885, EPI_ISL_3191886, EPI_ISL_3191887, EPI_ISL_3191888, EPI_ISL_3191889, EPI_ISL_3191890, EPI_ISL_3191891, EPI_ISL_3191892, EPI_ISL_3191893, EPI_ISL_3191894, EPI_ISL_3191895, EPI_ISL_3191896, EPI_ISL_3191897, EPI_ISL_3191898, EPI_ISL_3191899, EPI_ISL_3191900, EPI_ISL_3191901, EPI_ISL_3191902, EPI_ISL_3191903, EPI_ISL_3191904, EPI_ISL_3191905, EPI_ISL_3191906, EPI_ISL_3191907, EPI_ISL_3191908, EPI_ISL_3191909, EPI_ISL_3191910, EPI_ISL_3191911, EPI_ISL_3191912, EPI_ISL_3191913, EPI_ISL_3191914, EPI_ISL_3191915, EPI_ISL_3191916, EPI_ISL_3191917, EPI_ISL_3191918, EPI_ISL_3191919, EPI_ISL_3191920, EPI_ISL_3191921, EPI_ISL_3191922, EPI_ISL_3191923, EPI_ISL_3191924, EPI_ISL_3191925, EPI_ISL_3191926, EPI_ISL_3191927, EPI_ISL_3191928, EPI_ISL_3191929, EPI_ISL_3191930, EPI_ISL_3191931, EPI_ISL_3191932, EPI_ISL_3191933, EPI_ISL_3191934, EPI_ISL_3191935, EPI_ISL_3191936, EPI_ISL_3191937, EPI_ISL_3191938, EPI_ISL_3191939, EPI_ISL_3191940, EPI_ISL_3191941, EPI_ISL_3191942, EPI_ISL_3191943, EPI_ISL_3191944, EPI_ISL_3191945, EPI_ISL_3191946, EPI_ISL_3191947, EPI_ISL_3191948, EPI_ISL_3191949, EPI_ISL_3191950, EPI_ISL_3191951, EPI_ISL_3191952, EPI_ISL_3191953, EPI_ISL_3191954, EPI_ISL_3191955, EPI_ISL_3191956, EPI_ISL_3191957, EPI_ISL_3191958, EPI_ISL_3191959, EPI_ISL_3191960, EPI_ISL_3191961, EPI_ISL_3191962, EPI_ISL_3191963, EPI_ISL_3191964, EPI_ISL_3191965, EPI_ISL_3191966, EPI_ISL_3191967, EPI_ISL_3191968, EPI_ISL_3191969, EPI_ISL_3191970, EPI_ISL_3191971, EPI_ISL_3191972, EPI_ISL_3191973, EPI_ISL_3191974, EPI_ISL_3191975, EPI_ISL_3191976, EPI_ISL_3191977, EPI_ISL_3191978, EPI_ISL_3191979, EPI_ISL_3191980, EPI_ISL_3191981, EPI_ISL_3191982, EPI_ISL_3191983, EPI_ISL_3191984, EPI_ISL_3191985, EPI_ISL_3191986, EPI_ISL_3191987, EPI_ISL_3191988, EPI_ISL_3191989, EPI_ISL_3191990, EPI_ISL_3191991, EPI_ISL_3191992, EPI_ISL_3191993, EPI_ISL_3191994, EPI_ISL_3191995, EPI_ISL_3191996, EPI_ISL_3191997, EPI_ISL_3191998, EPI_ISL_3191999, EPI_ISL_3192000, EPI_ISL_3192001, EPI_ISL_3192002, EPI_ISL_3192003, EPI_ISL_3192004, EPI_ISL_3192005, EPI_ISL_3192006, EPI_ISL_3192007, EPI_ISL_3192008, EPI_ISL_3192009, EPI_ISL_3192010, EPI_ISL_3192011, EPI_ISL_3192012, EPI_ISL_3192013, EPI_ISL_3192014, EPI_ISL_3192015, EPI_ISL_3192016, EPI_ISL_3192017, EPI_ISL_3192018, EPI_ISL_3192019, EPI_ISL_3192020, EPI_ISL_3192021, EPI_ISL_3192022, EPI_ISL_3192023, EPI_ISL_3192024, EPI_ISL_3192025, EPI_ISL_3192026, EPI_ISL_3192027, EPI_ISL_3192028, EPI_ISL_3192029, EPI_ISL_3192030, EPI_ISL_3192031, EPI_ISL_3192032, EPI_ISL_3192033, EPI_ISL_3192034, EPI_ISL_3192035, EPI_ISL_3192036, EPI_ISL_3192037, EPI_ISL_3192038, EPI_ISL_3192039, EPI_ISL_3192040, EPI_ISL_3192041, EPI_ISL_3192042, EPI_ISL_3192043, EPI_ISL_3192044, EPI_ISL_3199046, EPI_ISL_3199048, EPI_ISL_3199049, EPI_ISL_3199050, EPI_ISL_3199051, EPI_ISL_3199052, EPI_ISL_3199053, EPI_ISL_3199055, EPI_ISL_3199056, EPI_ISL_3199058, EPI_ISL_3199059, EPI_ISL_3199068, EPI_ISL_3199069, EPI_ISL_3199738, EPI_ISL_3199769, EPI_ISL_3199770, EPI_ISL_3199781, EPI_ISL_3199800, EPI_ISL_3199801, EPI_ISL_3199802, EPI_ISL_3199803, EPI_ISL_3199804, EPI_ISL_3199830, EPI_ISL_3199831, EPI_ISL_3199832, EPI_ISL_3199833, EPI_ISL_3199834, EPI_ISL_3199835, EPI_ISL_3199836, EPI_ISL_3199837, EPI_ISL_3199838, EPI_ISL_3199839, EPI_ISL_3199840, EPI_ISL_3199841, EPI_ISL_3199842, EPI_ISL_3199843, EPI_ISL_3199844, EPI_ISL_3199845, EPI_ISL_3199846, EPI_ISL_3199847, EPI_ISL_3199848, EPI_ISL_3199849, EPI_ISL_3199850, EPI_ISL_3199851, EPI_ISL_3199852, EPI_ISL_3199853, EPI_ISL_3199854, EPI_ISL_3199855, EPI_ISL_3199856, EPI_ISL_3199857, EPI_ISL_3199858, EPI_ISL_3199859, EPI_ISL_3199860, EPI_ISL_3199861, EPI_ISL_3199862, EPI_ISL_3199863, EPI_ISL_3199864, EPI_ISL_3199865, EPI_ISL_3199866, EPI_ISL_3199867, EPI_ISL_3199868, EPI_ISL_3199869, EPI_ISL_3199870, EPI_ISL_3199871, EPI_ISL_3199872, EPI_ISL_3199873, EPI_ISL_3199874, EPI_ISL_3199875, EPI_ISL_3199876, EPI_ISL_3199877, EPI_ISL_3199878, EPI_ISL_3199879, EPI_ISL_3199880, EPI_ISL_3199881, EPI_ISL_3199882, EPI_ISL_3199883, EPI_ISL_3199884, EPI_ISL_3199885, EPI_ISL_3199886, EPI_ISL_3199887, EPI_ISL_3199888, EPI_ISL_3199889, EPI_ISL_3199890, EPI_ISL_3199891, EPI_ISL_3199892, EPI_ISL_3199893, EPI_ISL_3199894, EPI_ISL_3199895, EPI_ISL_3199896, EPI_ISL_3199897, EPI_ISL_3199898, EPI_ISL_3199899, EPI_ISL_3199900, EPI_ISL_3199901, EPI_ISL_3199902, EPI_ISL_3199903, EPI_ISL_3199904, EPI_ISL_3199905, EPI_ISL_3199906, EPI_ISL_3199907, EPI_ISL_3199908, EPI_ISL_3199909, EPI_ISL_3199910, EPI_ISL_3199911, EPI_ISL_3199912, EPI_ISL_3199913, EPI_ISL_3199914, EPI_ISL_3199915, EPI_ISL_3199916, EPI_ISL_3199917, EPI_ISL_3199918, EPI_ISL_3199919, EPI_ISL_3199920, EPI_ISL_3199921, EPI_ISL_3199922, EPI_ISL_3199923, EPI_ISL_3199924, EPI_ISL_3199925, EPI_ISL_3199926, EPI_ISL_3199927, EPI_ISL_3199928, EPI_ISL_3199929, EPI_ISL_3199930, EPI_ISL_3199931, EPI_ISL_3199932, EPI_ISL_3199933, EPI_ISL_3199934, EPI_ISL_3199935, EPI_ISL_3199936, EPI_ISL_3199937, EPI_ISL_3199938, EPI_ISL_3199939, EPI_ISL_3199940, EPI_ISL_3199941, EPI_ISL_3199942, EPI_ISL_3199943, EPI_ISL_3199944, EPI_ISL_3199945, EPI_ISL_3199946, EPI_ISL_3199947, EPI_ISL_3199948, EPI_ISL_3199949, EPI_ISL_3199950, EPI_ISL_3199951, EPI_ISL_3199952, EPI_ISL_3199953, EPI_ISL_3199954, EPI_ISL_3199955, EPI_ISL_3199956, EPI_ISL_3199957, EPI_ISL_3199958, EPI_ISL_3199959, EPI_ISL_3199960, EPI_ISL_3199961, EPI_ISL_3199962, EPI_ISL_3199963, EPI_ISL_3199964, EPI_ISL_3199965, EPI_ISL_3199966, EPI_ISL_3199967, EPI_ISL_3199968, EPI_ISL_3199969, EPI_ISL_3199970, EPI_ISL_3199971, EPI_ISL_3199972, EPI_ISL_3199973, EPI_ISL_3199974, EPI_ISL_3199975, EPI_ISL_3199976, EPI_ISL_3199977, EPI_ISL_3199978, EPI_ISL_3199979, EPI_ISL_3199980, EPI_ISL_3199981, EPI_ISL_3199982, EPI_ISL_3199983, EPI_ISL_3199984, EPI_ISL_3199985, EPI_ISL_3199986, EPI_ISL_3199987, EPI_ISL_3199988, EPI_ISL_3199989, EPI_ISL_3199990, EPI_ISL_3199991, EPI_ISL_3199992, EPI_ISL_3199993, EPI_ISL_3199994, EPI_ISL_3199995, EPI_ISL_3199996, EPI_ISL_3199997, EPI_ISL_3199998, EPI_ISL_3199999, EPI_ISL_3200000, EPI_ISL_3200001, EPI_ISL_3200002, EPI_ISL_3200003, EPI_ISL_3200004, EPI_ISL_3200005, EPI_ISL_3200006, EPI_ISL_3200007, EPI_ISL_3200008, EPI_ISL_3200009, EPI_ISL_3200010, EPI_ISL_3200011, EPI_ISL_3200012, EPI_ISL_3200013, EPI_ISL_3200014, EPI_ISL_3200015, EPI_ISL_3200016, EPI_ISL_3200017, EPI_ISL_3200018, EPI_ISL_3200019, EPI_ISL_3200020, EPI_ISL_3200021, EPI_ISL_3200022, EPI_ISL_3200023, EPI_ISL_3200024, EPI_ISL_3200025, EPI_ISL_3200026, EPI_ISL_3200027, EPI_ISL_3200028, EPI_ISL_3200029, EPI_ISL_3200030, EPI_ISL_3200031, EPI_ISL_3200032, EPI_ISL_3200033, EPI_ISL_3200034, EPI_ISL_3200035, EPI_ISL_3200036, EPI_ISL_3200037, EPI_ISL_3200038, EPI_ISL_3200039, EPI_ISL_3200040, EPI_ISL_3200041, EPI_ISL_3200042, EPI_ISL_3200043, EPI_ISL_3200044, EPI_ISL_3874708, EPI_ISL_3874710, EPI_ISL_3874711, EPI_ISL_3874712, EPI_ISL_3874713, EPI_ISL_3874714, EPI_ISL_3874715, EPI_ISL_3874716, EPI_ISL_3874717, EPI_ISL_3874718, EPI_ISL_3874719, EPI_ISL_3874720, EPI_ISL_3874721, EPI_ISL_3874722, EPI_ISL_3874723, EPI_ISL_3874724, EPI_ISL_3874725, EPI_ISL_3874726, EPI_ISL_3874727, EPI_ISL_3874728, EPI_ISL_3874729, EPI_ISL_3874730, EPI_ISL_3874731, EPI_ISL_3874732, EPI_ISL_3874733, EPI_ISL_3874734, EPI_ISL_3874735, EPI_ISL_3874736, EPI_ISL_3874737, EPI_ISL_3874738, EPI_ISL_3874739, EPI_ISL_3874740, EPI_ISL_3874741, EPI_ISL_3874742, EPI_ISL_3874743, EPI_ISL_3874744, EPI_ISL_3874745, EPI_ISL_3874746, EPI_ISL_3874747, EPI_ISL_3874748, EPI_ISL_3874749, EPI_ISL_3874750, EPI_ISL_3874751, EPI_ISL_3874752, EPI_ISL_3874753, EPI_ISL_3874754, EPI_ISL_3874755, EPI_ISL_3874756, EPI_ISL_3874757, EPI_ISL_3874758, EPI_ISL_3874759, EPI_ISL_3874760, EPI_ISL_3874761, EPI_ISL_3874762, EPI_ISL_3874763, EPI_ISL_3874764, EPI_ISL_3874765, EPI_ISL_3874766, EPI_ISL_3874767, EPI_ISL_3874768, EPI_ISL_3874769, EPI_ISL_3874770, EPI_ISL_3874771, EPI_ISL_3874773, EPI_ISL_3874774, EPI_ISL_3874775, EPI_ISL_3874776, EPI_ISL_3874777, EPI_ISL_3874778, EPI_ISL_3874779, EPI_ISL_3874780, EPI_ISL_3874781, EPI_ISL_3874782, EPI_ISL_3874783, EPI_ISL_3874784, EPI_ISL_3874785, EPI_ISL_3874786, EPI_ISL_3874787, EPI_ISL_3874788, EPI_ISL_3874789, EPI_ISL_3874790, EPI_ISL_3874791, EPI_ISL_3874792, EPI_ISL_3874793, EPI_ISL_3874794, EPI_ISL_3874795, EPI_ISL_3874796, EPI_ISL_3874797, EPI_ISL_3874798, EPI_ISL_3874799, EPI_ISL_3874800, EPI_ISL_3874801, EPI_ISL_3874802, EPI_ISL_3874803, EPI_ISL_3874804, EPI_ISL_3874805, EPI_ISL_3874806, EPI_ISL_3874807, EPI_ISL_3874808, EPI_ISL_3874809, EPI_ISL_3874810, EPI_ISL_3874811, EPI_ISL_3874812, EPI_ISL_3874813, EPI_ISL_3874814, EPI_ISL_3874815, EPI_ISL_3874816, EPI_ISL_3874817, EPI_ISL_3874818, EPI_ISL_3874819, EPI_ISL_3874820, EPI_ISL_3874821, EPI_ISL_3874822, EPI_ISL_3874823, EPI_ISL_3874824, EPI_ISL_3874825, EPI_ISL_3874826, EPI_ISL_3874827, EPI_ISL_3874828, EPI_ISL_3874829, EPI_ISL_3874830, EPI_ISL_3874831, EPI_ISL_3874832, EPI_ISL_3874833, EPI_ISL_3874834, EPI_ISL_3874835, EPI_ISL_3874836, EPI_ISL_3874837, EPI_ISL_3874838, EPI_ISL_3874839, EPI_ISL_3874840, EPI_ISL_3874841, EPI_ISL_3874842, EPI_ISL_3874843, EPI_ISL_3874844, EPI_ISL_3874845, EPI_ISL_3874846, EPI_ISL_3874847, EPI_ISL_3874848, EPI_ISL_3874849, EPI_ISL_3874850, EPI_ISL_3874851, EPI_ISL_3874852, EPI_ISL_3874853, EPI_ISL_3874854, EPI_ISL_3874855, EPI_ISL_3874856, EPI_ISL_3874857, EPI_ISL_3874858, EPI_ISL_3874859, EPI_ISL_3874860, EPI_ISL_3874861, EPI_ISL_3874862, EPI_ISL_3874863, EPI_ISL_3874864, EPI_ISL_3874865, EPI_ISL_3874866, EPI_ISL_3874867, EPI_ISL_3874868, EPI_ISL_3874869, EPI_ISL_3874870, EPI_ISL_3874871, EPI_ISL_3874872, EPI_ISL_3874873, EPI_ISL_3874874, EPI_ISL_3874875, EPI_ISL_3874876, EPI_ISL_3874877, EPI_ISL_3874878, EPI_ISL_3874879, EPI_ISL_3874880, EPI_ISL_3874881, EPI_ISL_3874882, EPI_ISL_3874883, EPI_ISL_3874884, EPI_ISL_3874885, EPI_ISL_3874886, EPI_ISL_3874887, EPI_ISL_3874888, EPI_ISL_3874889, EPI_ISL_3874890, EPI_ISL_3874891, EPI_ISL_3874892, EPI_ISL_3874893, EPI_ISL_3874894, EPI_ISL_3874895, EPI_ISL_3874896, EPI_ISL_3874897, EPI_ISL_3874898, EPI_ISL_3874899, EPI_ISL_3874900, EPI_ISL_3874901, EPI_ISL_3874902, EPI_ISL_3874903, EPI_ISL_3874904, EPI_ISL_3874905, EPI_ISL_3874906, EPI_ISL_3874907, EPI_ISL_3874908, EPI_ISL_3874909, EPI_ISL_3874910, EPI_ISL_3874911, EPI_ISL_3874912, EPI_ISL_3874913, EPI_ISL_3874914, EPI_ISL_3874915, EPI_ISL_3874916, EPI_ISL_3874917, EPI_ISL_3874918, EPI_ISL_3874919, EPI_ISL_3874920, EPI_ISL_3874921, EPI_ISL_3874922, EPI_ISL_3874923, EPI_ISL_3874924, EPI_ISL_3874925, EPI_ISL_3874927, EPI_ISL_3874928, EPI_ISL_3874929, EPI_ISL_3874930, EPI_ISL_3874931, EPI_ISL_3874932, EPI_ISL_3874933, EPI_ISL_3874934, EPI_ISL_3874935, EPI_ISL_3874936, EPI_ISL_3874937, EPI_ISL_3874938, EPI_ISL_3874939, EPI_ISL_3874940, EPI_ISL_3874941, EPI_ISL_3874942, EPI_ISL_3874943, EPI_ISL_3874944, EPI_ISL_3874945, EPI_ISL_3874946, EPI_ISL_3874947, EPI_ISL_3874948, EPI_ISL_3874949, EPI_ISL_3874950, EPI_ISL_3874951, EPI_ISL_3874952, EPI_ISL_3874953, EPI_ISL_3874954, EPI_ISL_3874955, EPI_ISL_3874956, EPI_ISL_3874957, EPI_ISL_3874958, EPI_ISL_3874959, EPI_ISL_3874960, EPI_ISL_3874961, EPI_ISL_3874962, EPI_ISL_3874963, EPI_ISL_3874964, EPI_ISL_3874965, EPI_ISL_3874966, EPI_ISL_3874967, EPI_ISL_3874968, EPI_ISL_3874969, EPI_ISL_3874970, EPI_ISL_3874971, EPI_ISL_3874972, EPI_ISL_3874973, EPI_ISL_3874974, EPI_ISL_3874975, EPI_ISL_3874976, EPI_ISL_3874977, EPI_ISL_3874978, EPI_ISL_3874979, EPI_ISL_3874980, EPI_ISL_3874981, EPI_ISL_3874982, EPI_ISL_3874983, EPI_ISL_3874984, EPI_ISL_3874985, EPI_ISL_3874986, EPI_ISL_3874987, EPI_ISL_3874988, EPI_ISL_3874989, EPI_ISL_3874990, EPI_ISL_3874991, EPI_ISL_3874992, EPI_ISL_3874993, EPI_ISL_3874994, EPI_ISL_3874995, EPI_ISL_3874996, EPI_ISL_3874997, EPI_ISL_3874998, EPI_ISL_3874999, EPI_ISL_3875000, EPI_ISL_3875001, EPI_ISL_3875002, EPI_ISL_3875003, EPI_ISL_3875004, EPI_ISL_3875005, EPI_ISL_3875006, EPI_ISL_3875007, EPI_ISL_3875008, EPI_ISL_3875009, EPI_ISL_3875010, EPI_ISL_3875011, EPI_ISL_3875012, EPI_ISL_3875013, EPI_ISL_3875014, EPI_ISL_3875015, EPI_ISL_3875016, EPI_ISL_3875017, EPI_ISL_3875018, EPI_ISL_3875019, EPI_ISL_3875020, EPI_ISL_3875021, EPI_ISL_3875022, EPI_ISL_3875023, EPI_ISL_3875024, EPI_ISL_3875025, EPI_ISL_3875026, EPI_ISL_3875027, EPI_ISL_3875028, EPI_ISL_3875029, EPI_ISL_3875030, EPI_ISL_3875031, EPI_ISL_3875032, EPI_ISL_3875033, EPI_ISL_3875034, EPI_ISL_3875035, EPI_ISL_3875036, EPI_ISL_3875037, EPI_ISL_3875038, EPI_ISL_3875039, EPI_ISL_3875040, EPI_ISL_3875041, EPI_ISL_3875042, EPI_ISL_3875043, EPI_ISL_3875044, EPI_ISL_3875045, EPI_ISL_3875046, EPI_ISL_3875047, EPI_ISL_3875048, EPI_ISL_3875049, EPI_ISL_3875050, EPI_ISL_3875051, EPI_ISL_3875052, EPI_ISL_3875053, EPI_ISL_3875054, EPI_ISL_3875055, EPI_ISL_3875056, EPI_ISL_3875057, EPI_ISL_3875058, EPI_ISL_3875059, EPI_ISL_3875060, EPI_ISL_3875061, EPI_ISL_3875062, EPI_ISL_3875063, EPI_ISL_3875064, EPI_ISL_3875065, EPI_ISL_3875066, EPI_ISL_3875067, EPI_ISL_3875068, EPI_ISL_3875069, EPI_ISL_3875070, EPI_ISL_3875071, EPI_ISL_3875072, EPI_ISL_3875073, EPI_ISL_3875074, EPI_ISL_3875075, EPI_ISL_3875076, EPI_ISL_3875077, EPI_ISL_3875078, EPI_ISL_3875079, EPI_ISL_3875080, EPI_ISL_3875081, EPI_ISL_3875082, EPI_ISL_3875083, EPI_ISL_3875084, EPI_ISL_3875085, EPI_ISL_3875086, EPI_ISL_3875087, EPI_ISL_3875088, EPI_ISL_3875089, EPI_ISL_3875090, EPI_ISL_3875091, EPI_ISL_3875092, EPI_ISL_3875093, EPI_ISL_3875094, EPI_ISL_3875095, EPI_ISL_3875096, EPI_ISL_3875097, EPI_ISL_3875098, EPI_ISL_3875099, EPI_ISL_3875100, EPI_ISL_3875101, EPI_ISL_3875102, EPI_ISL_3875103, EPI_ISL_3875104, EPI_ISL_3875105, EPI_ISL_3875106, EPI_ISL_3875107, EPI_ISL_3875108, EPI_ISL_3875109, EPI_ISL_3875110, EPI_ISL_3875111, EPI_ISL_3875112, EPI_ISL_3875113, EPI_ISL_3875114, EPI_ISL_3875115, EPI_ISL_3875116, EPI_ISL_3875117, EPI_ISL_3875118, EPI_ISL_3875119, EPI_ISL_3875120, EPI_ISL_3875121, EPI_ISL_3875122, EPI_ISL_3875123, EPI_ISL_3875124, EPI_ISL_3875125, EPI_ISL_3875126, EPI_ISL_3875127, EPI_ISL_3875128, EPI_ISL_3875129, EPI_ISL_3875130, EPI_ISL_3875131, EPI_ISL_3875132, EPI_ISL_3875133, EPI_ISL_3875134, EPI_ISL_3875135, EPI_ISL_3875136, EPI_ISL_3875137, EPI_ISL_3875138, EPI_ISL_3875139, EPI_ISL_3875140, EPI_ISL_3875141, EPI_ISL_3875142, EPI_ISL_3875143, EPI_ISL_3875144, EPI_ISL_3875145, EPI_ISL_3875146, EPI_ISL_3875147, EPI_ISL_3875148, EPI_ISL_3875149, EPI_ISL_3875150, EPI_ISL_3875151, EPI_ISL_3875152, EPI_ISL_3875153, EPI_ISL_3875154, EPI_ISL_3875155, EPI_ISL_3875156, EPI_ISL_3875157, EPI_ISL_3875158, EPI_ISL_3875159, EPI_ISL_3875160, EPI_ISL_3875161, EPI_ISL_3875162, EPI_ISL_3875163, EPI_ISL_3875164, EPI_ISL_3875165, EPI_ISL_3875166, EPI_ISL_3875167, EPI_ISL_3875168, EPI_ISL_3875169, EPI_ISL_3875170, EPI_ISL_3875171, EPI_ISL_3875172, EPI_ISL_3875173, EPI_ISL_3875174, EPI_ISL_3875175, EPI_ISL_3875176, EPI_ISL_3875177, EPI_ISL_3875178, EPI_ISL_3875179, EPI_ISL_3875180, EPI_ISL_3875181, EPI_ISL_3875182, EPI_ISL_3875183, EPI_ISL_3875184, EPI_ISL_3875185, EPI_ISL_3875186, EPI_ISL_3875187, EPI_ISL_3875188, EPI_ISL_3875189, EPI_ISL_3875190, EPI_ISL_3875191, EPI_ISL_3875192, EPI_ISL_3875193, EPI_ISL_3875194, EPI_ISL_3875195, EPI_ISL_3875196, EPI_ISL_3875197, EPI_ISL_3875198, EPI_ISL_3875199, EPI_ISL_3875200, EPI_ISL_3875201, EPI_ISL_3875202, EPI_ISL_3875203, EPI_ISL_3875204, EPI_ISL_3875205, EPI_ISL_3875206, EPI_ISL_3875207, EPI_ISL_3875208, EPI_ISL_3875209, EPI_ISL_3875210, EPI_ISL_3875211, EPI_ISL_3875212, EPI_ISL_3875213, EPI_ISL_3875214, EPI_ISL_3875215, EPI_ISL_3875216, EPI_ISL_3875218, EPI_ISL_3875219, EPI_ISL_3875220, EPI_ISL_3875221, EPI_ISL_3875222, EPI_ISL_3875223, EPI_ISL_3875224, EPI_ISL_3875225, EPI_ISL_3875226, EPI_ISL_3875227, EPI_ISL_3875228, EPI_ISL_3875229, EPI_ISL_3875231, EPI_ISL_3875232, EPI_ISL_3875233, EPI_ISL_3875234, EPI_ISL_3875235, EPI_ISL_3875236, EPI_ISL_3875237, EPI_ISL_3875238, EPI_ISL_3875239, EPI_ISL_3875240, EPI_ISL_3875241, EPI_ISL_3875242, EPI_ISL_3875243, EPI_ISL_3875244, EPI_ISL_3875245, EPI_ISL_3875246, EPI_ISL_3875247, EPI_ISL_3875248, EPI_ISL_3875249, EPI_ISL_3875250, EPI_ISL_3875251, EPI_ISL_3875252, EPI_ISL_3875253, EPI_ISL_3875254, EPI_ISL_3875255, EPI_ISL_3875256, EPI_ISL_3875257, EPI_ISL_3875258, EPI_ISL_3875259, EPI_ISL_3875260, EPI_ISL_3875261, EPI_ISL_3875262, EPI_ISL_3875263, EPI_ISL_3875264, EPI_ISL_3875265, EPI_ISL_3875266, EPI_ISL_3875267, EPI_ISL_3875268, EPI_ISL_3875269, EPI_ISL_3875270, EPI_ISL_3875271, EPI_ISL_3875272, EPI_ISL_3875273, EPI_ISL_3875274, EPI_ISL_3875275, EPI_ISL_3875276, EPI_ISL_3875277, EPI_ISL_3875278, EPI_ISL_3875279, EPI_ISL_3875280, EPI_ISL_3875281, EPI_ISL_3875282, EPI_ISL_3875283, EPI_ISL_3875284, EPI_ISL_3875285, EPI_ISL_3875286, EPI_ISL_3875287, EPI_ISL_3875288, EPI_ISL_3875289, EPI_ISL_3875290, EPI_ISL_3875291, EPI_ISL_3875292, EPI_ISL_3875293, EPI_ISL_3875294, EPI_ISL_3875295, EPI_ISL_3875296, EPI_ISL_3875297, EPI_ISL_3875298, EPI_ISL_3875299, EPI_ISL_3875300, EPI_ISL_3875301, EPI_ISL_3875302, EPI_ISL_3875303, EPI_ISL_3875304, EPI_ISL_3875305, EPI_ISL_3875306, EPI_ISL_3875307, EPI_ISL_3875308, EPI_ISL_3875309, EPI_ISL_3875310, EPI_ISL_3875311, EPI_ISL_3875312, EPI_ISL_3875314, EPI_ISL_3875315, EPI_ISL_3875316, EPI_ISL_3875317, EPI_ISL_3875318, EPI_ISL_3875319, EPI_ISL_3875320, EPI_ISL_3875321, EPI_ISL_3875322, EPI_ISL_3875323, EPI_ISL_3875326, EPI_ISL_3875327, EPI_ISL_3875328, EPI_ISL_3875329, EPI_ISL_3875330, EPI_ISL_3875331, EPI_ISL_3875332, EPI_ISL_3875333, EPI_ISL_3875334, EPI_ISL_3875335, EPI_ISL_3875336, EPI_ISL_3875337, EPI_ISL_3875338, EPI_ISL_3875339, EPI_ISL_3875340, EPI_ISL_3875342, EPI_ISL_3875343, EPI_ISL_3875344, EPI_ISL_3875345, EPI_ISL_3875346, EPI_ISL_3875347, EPI_ISL_3875348, EPI_ISL_3875349, EPI_ISL_3875350, EPI_ISL_3875351, EPI_ISL_3875352, EPI_ISL_3875353, EPI_ISL_3875354, EPI_ISL_3875355, EPI_ISL_3875356, EPI_ISL_3875357, EPI_ISL_3875358, EPI_ISL_3875359, EPI_ISL_3875360, EPI_ISL_3875361, EPI_ISL_3875362, EPI_ISL_3875363, EPI_ISL_3875364, EPI_ISL_3875365, EPI_ISL_3875366, EPI_ISL_3875367, EPI_ISL_3875368, EPI_ISL_3875369, EPI_ISL_3875370, EPI_ISL_3875371, EPI_ISL_3875372, EPI_ISL_3875373, EPI_ISL_3875374, EPI_ISL_3875375, EPI_ISL_3875376, EPI_ISL_3875377, EPI_ISL_3875378, EPI_ISL_3875379, EPI_ISL_3875380, EPI_ISL_3875381, EPI_ISL_3875382, EPI_ISL_3875383, EPI_ISL_3875384, EPI_ISL_3875385, EPI_ISL_3875386, EPI_ISL_3875387, EPI_ISL_3875388, EPI_ISL_3875389, EPI_ISL_3875390, EPI_ISL_3875391, EPI_ISL_3875392, EPI_ISL_3875394, EPI_ISL_3875395, EPI_ISL_3875396, EPI_ISL_3875397, EPI_ISL_3875399, EPI_ISL_3875400, EPI_ISL_3875401, EPI_ISL_3875402, EPI_ISL_3875403, EPI_ISL_3875404, EPI_ISL_3875405, EPI_ISL_3875406, EPI_ISL_3875407, EPI_ISL_3875408, EPI_ISL_3875409, EPI_ISL_3875410, EPI_ISL_3875411, EPI_ISL_3875412, EPI_ISL_3875416, EPI_ISL_3875418, EPI_ISL_3875421, EPI_ISL_3875425, EPI_ISL_3875428, EPI_ISL_3875432, EPI_ISL_3875436, EPI_ISL_3875439, EPI_ISL_3875443, EPI_ISL_3875446, EPI_ISL_3875450, EPI_ISL_3875453, EPI_ISL_3875456, EPI_ISL_3875457, EPI_ISL_3875459, EPI_ISL_4639720, EPI_ISL_4639721, EPI_ISL_4639722, EPI_ISL_4639723, EPI_ISL_4639724, EPI_ISL_4639725, EPI_ISL_4639726, EPI_ISL_4639727, EPI_ISL_4639728, EPI_ISL_4639729, EPI_ISL_4639730, EPI_ISL_4639731, EPI_ISL_4639732, EPI_ISL_4639733, EPI_ISL_4639734, EPI_ISL_4639735, EPI_ISL_4639736, EPI_ISL_4639737, EPI_ISL_4639738, EPI_ISL_4639739, EPI_ISL_4639740, EPI_ISL_4639741, EPI_ISL_4639742, EPI_ISL_4639743, EPI_ISL_4639744, EPI_ISL_4639745, EPI_ISL_4639746, EPI_ISL_4639747, EPI_ISL_4639748, EPI_ISL_4639749, EPI_ISL_4639750, EPI_ISL_4639751, EPI_ISL_4639752, EPI_ISL_4639753, EPI_ISL_4639757, EPI_ISL_4639758, EPI_ISL_4639759, EPI_ISL_4639760, EPI_ISL_4639761, EPI_ISL_4639762, EPI_ISL_4639763, EPI_ISL_4639764, EPI_ISL_4639765, EPI_ISL_4639766, EPI_ISL_4639767, EPI_ISL_4639768, EPI_ISL_4639769, EPI_ISL_4639770, EPI_ISL_4639771, EPI_ISL_4639772, EPI_ISL_4639773, EPI_ISL_4639774, EPI_ISL_4639775, EPI_ISL_4639776, EPI_ISL_4639777, EPI_ISL_4639778, EPI_ISL_4639779, EPI_ISL_4639780, EPI_ISL_4639781, EPI_ISL_4639782, EPI_ISL_4639783, EPI_ISL_4639784, EPI_ISL_4639785, EPI_ISL_4639786, EPI_ISL_4639787, EPI_ISL_4639788, EPI_ISL_4639789, EPI_ISL_4639790, EPI_ISL_4639791, EPI_ISL_4639792, EPI_ISL_4639793, EPI_ISL_4639794, EPI_ISL_4639795, EPI_ISL_4639796, EPI_ISL_4639797, EPI_ISL_4639798, EPI_ISL_4639799, EPI_ISL_4639800, EPI_ISL_4639801, EPI_ISL_4639802, EPI_ISL_4639803, EPI_ISL_4639804, EPI_ISL_4639805, EPI_ISL_4639806, EPI_ISL_4639807, EPI_ISL_4639810, EPI_ISL_4639811, EPI_ISL_4639812, EPI_ISL_4639813, EPI_ISL_4639814, EPI_ISL_4639815, EPI_ISL_4639816, EPI_ISL_4639817, EPI_ISL_4639818, EPI_ISL_4639819, EPI_ISL_4639820, EPI_ISL_4639821, EPI_ISL_4639822, EPI_ISL_4639823, EPI_ISL_4639824, EPI_ISL_4639825, EPI_ISL_4639826, EPI_ISL_4639827, EPI_ISL_4639828, EPI_ISL_4639829, EPI_ISL_4639830, EPI_ISL_4639831, EPI_ISL_4639832, EPI_ISL_4639833, EPI_ISL_4639834, EPI_ISL_4639835, EPI_ISL_4639836, EPI_ISL_4639837, EPI_ISL_4639838, EPI_ISL_4639839, EPI_ISL_4639840, EPI_ISL_4639841, EPI_ISL_4639842, EPI_ISL_4639843, EPI_ISL_4639844, EPI_ISL_4639845, EPI_ISL_4639846, EPI_ISL_4639847, EPI_ISL_4639848, EPI_ISL_4639849, EPI_ISL_4639850, EPI_ISL_4639851, EPI_ISL_4639852, EPI_ISL_4639853, EPI_ISL_4639854, EPI_ISL_4639855, EPI_ISL_4639856, EPI_ISL_4639857, EPI_ISL_4639858, EPI_ISL_4639859, EPI_ISL_4639864, EPI_ISL_4639865, EPI_ISL_4639866, EPI_ISL_4639867, EPI_ISL_4639868, EPI_ISL_4639869, EPI_ISL_4639870, EPI_ISL_4639871, EPI_ISL_4639872, EPI_ISL_4639873, EPI_ISL_4639874, EPI_ISL_4639875, EPI_ISL_4639876, EPI_ISL_4639877, EPI_ISL_4639878, EPI_ISL_4639879, EPI_ISL_4639880, EPI_ISL_4639881, EPI_ISL_4639882, EPI_ISL_4639883, EPI_ISL_4639884, EPI_ISL_4639885, EPI_ISL_4639886, EPI_ISL_4639887, EPI_ISL_4639888, EPI_ISL_4639889, EPI_ISL_4639890, EPI_ISL_4639891, EPI_ISL_4639892, EPI_ISL_4639893, EPI_ISL_4639894, EPI_ISL_4639895, EPI_ISL_4639896, EPI_ISL_4639897, EPI_ISL_4639898, EPI_ISL_4639899, EPI_ISL_4639900, EPI_ISL_4639901, EPI_ISL_4639902, EPI_ISL_4639903, EPI_ISL_4639904, EPI_ISL_4639905, EPI_ISL_4639906, EPI_ISL_4639907, EPI_ISL_4639908, EPI_ISL_4639909, EPI_ISL_4639914, EPI_ISL_4639915, EPI_ISL_4639916, EPI_ISL_4639917, EPI_ISL_4639918, EPI_ISL_4639919, EPI_ISL_4639920, EPI_ISL_4639921, EPI_ISL_4639922, EPI_ISL_4639923, EPI_ISL_4639924, EPI_ISL_4639925, EPI_ISL_4639926, EPI_ISL_4639927, EPI_ISL_4639928, EPI_ISL_4639929, EPI_ISL_4639930, EPI_ISL_4639931, EPI_ISL_4639932, EPI_ISL_4639933, EPI_ISL_4639934, EPI_ISL_4639935, EPI_ISL_4639936, EPI_ISL_4639937, EPI_ISL_4639938, EPI_ISL_4639939, EPI_ISL_4639940, EPI_ISL_4639941, EPI_ISL_4639942, EPI_ISL_4639943, EPI_ISL_4639944, EPI_ISL_4639945, EPI_ISL_4639946, EPI_ISL_4639947, EPI_ISL_4639948, EPI_ISL_4639949, EPI_ISL_4639950, EPI_ISL_4639951, EPI_ISL_4639952, EPI_ISL_4639953, EPI_ISL_4639954, EPI_ISL_4639955, EPI_ISL_4639956, EPI_ISL_4639957, EPI_ISL_4639958, EPI_ISL_4639959, EPI_ISL_4639960, EPI_ISL_4639961, EPI_ISL_4639962, EPI_ISL_4639963, EPI_ISL_4639965, EPI_ISL_4639966, EPI_ISL_4639967, EPI_ISL_4639968, EPI_ISL_4639969, EPI_ISL_4639970, EPI_ISL_4639971, EPI_ISL_4639972, EPI_ISL_4639973, EPI_ISL_4639974, EPI_ISL_4639975, EPI_ISL_4639976, EPI_ISL_4639977, EPI_ISL_4639978, EPI_ISL_4639979, EPI_ISL_4639980, EPI_ISL_4639981, EPI_ISL_4639982, EPI_ISL_4639983, EPI_ISL_4639984, EPI_ISL_4639985, EPI_ISL_4639986, EPI_ISL_4639987, EPI_ISL_4639988, EPI_ISL_4639989, EPI_ISL_4639990, EPI_ISL_4639991, EPI_ISL_4639992, EPI_ISL_4639993, EPI_ISL_4639994, EPI_ISL_4639995, EPI_ISL_4639996, EPI_ISL_4639997, EPI_ISL_4639998, EPI_ISL_4639999, EPI_ISL_4640000, EPI_ISL_4640001, EPI_ISL_4640002, EPI_ISL_4640003, EPI_ISL_4640004, EPI_ISL_4640005, EPI_ISL_4640006, EPI_ISL_4640007, EPI_ISL_4640008, EPI_ISL_4640009, EPI_ISL_4640010, EPI_ISL_4640011, EPI_ISL_4640012, EPI_ISL_4640013, EPI_ISL_4640016, EPI_ISL_4640017, EPI_ISL_4640018, EPI_ISL_4640019, EPI_ISL_4640020, EPI_ISL_4640021, EPI_ISL_4640022, EPI_ISL_4640023, EPI_ISL_4640024, EPI_ISL_4640025, EPI_ISL_4640026, EPI_ISL_4640027, EPI_ISL_4640028, EPI_ISL_4640029, EPI_ISL_4640030, EPI_ISL_4640031, EPI_ISL_4640032, EPI_ISL_4640033, EPI_ISL_4640034, EPI_ISL_4640035, EPI_ISL_4640036, EPI_ISL_4640037, EPI_ISL_4640038, EPI_ISL_4640039, EPI_ISL_4640040, EPI_ISL_4640041, EPI_ISL_4640042, EPI_ISL_4640043, EPI_ISL_4640044, EPI_ISL_4640045, EPI_ISL_4640046, EPI_ISL_4640047, EPI_ISL_4640048, EPI_ISL_4640053, EPI_ISL_4640059, EPI_ISL_4640064, EPI_ISL_4640070, EPI_ISL_4640079, EPI_ISL_4640083, EPI_ISL_4640092, EPI_ISL_4640096, EPI_ISL_4640105, EPI_ISL_4640112, EPI_ISL_4640120, EPI_ISL_4640125, EPI_ISL_4640129, EPI_ISL_4640134, EPI_ISL_4640144, EPI_ISL_4640153, EPI_ISL_4640165, EPI_ISL_4640173, EPI_ISL_4640180, EPI_ISL_4640188, EPI_ISL_4640197, EPI_ISL_4640204, EPI_ISL_4640207, EPI_ISL_4640215, EPI_ISL_4640225, EPI_ISL_4640234, EPI_ISL_4640240, EPI_ISL_4640246, EPI_ISL_4640255, EPI_ISL_4640265, EPI_ISL_4640271, EPI_ISL_4640280, EPI_ISL_4640290, EPI_ISL_4640294, EPI_ISL_4640305, EPI_ISL_4640312, EPI_ISL_4640321, EPI_ISL_4640323, EPI_ISL_4640331, EPI_ISL_4640338, EPI_ISL_4640344, EPI_ISL_4640348, EPI_ISL_4640356, EPI_ISL_4640366, EPI_ISL_4640374, EPI_ISL_4640381, EPI_ISL_4640391, EPI_ISL_4640398, EPI_ISL_4640407, EPI_ISL_4640416, EPI_ISL_4640420, EPI_ISL_4640429, EPI_ISL_4640437, EPI_ISL_4640451, EPI_ISL_4640453, EPI_ISL_4640464, EPI_ISL_4640467, EPI_ISL_4640476, EPI_ISL_4640483, EPI_ISL_4640491, EPI_ISL_4640495, EPI_ISL_4640498, EPI_ISL_4640506, EPI_ISL_4640509, EPI_ISL_4640517, EPI_ISL_4640527, EPI_ISL_4640532, EPI_ISL_4640537, EPI_ISL_4640543, EPI_ISL_4640550, EPI_ISL_4640556, EPI_ISL_4640560, EPI_ISL_4640568, EPI_ISL_4640578, EPI_ISL_4640586, EPI_ISL_4640591, EPI_ISL_4640601, EPI_ISL_4640611, EPI_ISL_4640616, EPI_ISL_4640619, EPI_ISL_4640629, EPI_ISL_4640633, EPI_ISL_4640641, EPI_ISL_4640648, EPI_ISL_4640654, EPI_ISL_4640660, EPI_ISL_4640669, EPI_ISL_4640673, EPI_ISL_4640681, EPI_ISL_4640688, EPI_ISL_4640694, EPI_ISL_4640703, EPI_ISL_4640711, EPI_ISL_4640719, EPI_ISL_4640724, EPI_ISL_4640731, EPI_ISL_4640737, EPI_ISL_4640741, EPI_ISL_4640751, EPI_ISL_4640758, EPI_ISL_4640765, EPI_ISL_4640772, EPI_ISL_4640778, EPI_ISL_4640784, EPI_ISL_4640790, EPI_ISL_4640797, EPI_ISL_4640802, EPI_ISL_4640811, EPI_ISL_4640817, EPI_ISL_4640825, EPI_ISL_4640832, EPI_ISL_4640837, EPI_ISL_4640843, EPI_ISL_4640853, EPI_ISL_4640859, EPI_ISL_4640867, EPI_ISL_4640870, EPI_ISL_4640880, EPI_ISL_4640886, EPI_ISL_4640892, EPI_ISL_4640899, EPI_ISL_4640905, EPI_ISL_4640910, EPI_ISL_4640916, EPI_ISL_4640919, EPI_ISL_4640926, EPI_ISL_4640931, EPI_ISL_4640936, EPI_ISL_4640944, EPI_ISL_4640947, EPI_ISL_4640948, EPI_ISL_4640949, EPI_ISL_4640950, EPI_ISL_4640951, EPI_ISL_4640952, EPI_ISL_4640953, EPI_ISL_4640954, EPI_ISL_4640955, EPI_ISL_4640956, EPI_ISL_4640957, EPI_ISL_4640958, EPI_ISL_4640959, EPI_ISL_4640960, EPI_ISL_4640961, EPI_ISL_4640962, EPI_ISL_4640963, EPI_ISL_4640964, EPI_ISL_4640965, EPI_ISL_4640966, EPI_ISL_4640967, EPI_ISL_4640968, EPI_ISL_4640969, EPI_ISL_4640970, EPI_ISL_4640971, EPI_ISL_4640972, EPI_ISL_4640973, EPI_ISL_4640974, EPI_ISL_4640975, EPI_ISL_4640976, EPI_ISL_4640977, EPI_ISL_4640978, EPI_ISL_4640982, EPI_ISL_4640983, EPI_ISL_4640984, EPI_ISL_4640985, EPI_ISL_4640986, EPI_ISL_4640987, EPI_ISL_4640988, EPI_ISL_4640989, EPI_ISL_4640990, EPI_ISL_4640991, EPI_ISL_4640992, EPI_ISL_4640993, EPI_ISL_4640994, EPI_ISL_4640995, EPI_ISL_4640996, EPI_ISL_4640997, EPI_ISL_4640998, EPI_ISL_4640999, EPI_ISL_4641000, EPI_ISL_4641001, EPI_ISL_4641002, EPI_ISL_4641003, EPI_ISL_4641004, EPI_ISL_4641005, EPI_ISL_4641006, EPI_ISL_4641007, EPI_ISL_4641008, EPI_ISL_4641009, EPI_ISL_4641010, EPI_ISL_4641011, EPI_ISL_4641012, EPI_ISL_4641013, EPI_ISL_4641014, EPI_ISL_4641015, EPI_ISL_4641016, EPI_ISL_4641017, EPI_ISL_4641020, EPI_ISL_4641021, EPI_ISL_4641022, EPI_ISL_4641023, EPI_ISL_4641024, EPI_ISL_4641025, EPI_ISL_4641026, EPI_ISL_4641027, EPI_ISL_4641028, EPI_ISL_4641029, EPI_ISL_4641030, EPI_ISL_4641031, EPI_ISL_4641032, EPI_ISL_4641033, EPI_ISL_4641034, EPI_ISL_4641035, EPI_ISL_4641036, EPI_ISL_4641037, EPI_ISL_4641038, EPI_ISL_4641039, EPI_ISL_4641040, EPI_ISL_4641041, EPI_ISL_4641042, EPI_ISL_4641043, EPI_ISL_4641044, EPI_ISL_4641045, EPI_ISL_4641046, EPI_ISL_4641047, EPI_ISL_4641048, EPI_ISL_4641049, EPI_ISL_4641050, EPI_ISL_4641051, EPI_ISL_4641052, EPI_ISL_4641053, EPI_ISL_4641054, EPI_ISL_4641055, EPI_ISL_4641056, EPI_ISL_4641057, EPI_ISL_4641058, EPI_ISL_4641059, EPI_ISL_4641060, EPI_ISL_4641061, EPI_ISL_4641062, EPI_ISL_4641063, EPI_ISL_4641064, EPI_ISL_4641065, EPI_ISL_4641066, EPI_ISL_4641067, EPI_ISL_4641071, EPI_ISL_4641072, EPI_ISL_4641073, EPI_ISL_4641074, EPI_ISL_4641075, EPI_ISL_4641076, EPI_ISL_4641077, EPI_ISL_4641078, EPI_ISL_4641079, EPI_ISL_4641080, EPI_ISL_4641081, EPI_ISL_4641082, EPI_ISL_4641083, EPI_ISL_4641084, EPI_ISL_4641085, EPI_ISL_4641086, EPI_ISL_4641087, EPI_ISL_4641088, EPI_ISL_4641089, EPI_ISL_4641090, EPI_ISL_4641091, EPI_ISL_4641092, EPI_ISL_4641093, EPI_ISL_4641094, EPI_ISL_4641095, EPI_ISL_4641096, EPI_ISL_4641097, EPI_ISL_4641098, EPI_ISL_4641099, EPI_ISL_4641100, EPI_ISL_4641101, EPI_ISL_4641102, EPI_ISL_4641103, EPI_ISL_4641104, EPI_ISL_4641105, EPI_ISL_4641106, EPI_ISL_4641107, EPI_ISL_4641108, EPI_ISL_4641109, EPI_ISL_4641110, EPI_ISL_4641111, EPI_ISL_4641112, EPI_ISL_4641113, EPI_ISL_4641114, EPI_ISL_4641115, EPI_ISL_4641116, EPI_ISL_4641117, EPI_ISL_4641120, EPI_ISL_4641121, EPI_ISL_4641122, EPI_ISL_4641123, EPI_ISL_4641124, EPI_ISL_4641125, EPI_ISL_4641126, EPI_ISL_4641127, EPI_ISL_4641128, EPI_ISL_4641129, EPI_ISL_4641130, EPI_ISL_4641131, EPI_ISL_4641132, EPI_ISL_4641133, EPI_ISL_4641134, EPI_ISL_4641135, EPI_ISL_4641136, EPI_ISL_4641137, EPI_ISL_4641138, EPI_ISL_4641139, EPI_ISL_4641140, EPI_ISL_4641141, EPI_ISL_4641142, EPI_ISL_4641143, EPI_ISL_4641144, EPI_ISL_4641145, EPI_ISL_4641146, EPI_ISL_4641147, EPI_ISL_4641148, EPI_ISL_4641149, EPI_ISL_4641150, EPI_ISL_4641151, EPI_ISL_4641152, EPI_ISL_4641153, EPI_ISL_4641154, EPI_ISL_4641155, EPI_ISL_4641156, EPI_ISL_4641157, EPI_ISL_4641158, EPI_ISL_4641159, EPI_ISL_4641160, EPI_ISL_4641161, EPI_ISL_4641162, EPI_ISL_4641163, EPI_ISL_4641164, EPI_ISL_4641168, EPI_ISL_4641169, EPI_ISL_4641170, EPI_ISL_4641171, EPI_ISL_4641172, EPI_ISL_4641173, EPI_ISL_4641174, EPI_ISL_4641175, EPI_ISL_4641176, EPI_ISL_4641177, EPI_ISL_4641178, EPI_ISL_4641179, EPI_ISL_4641180, EPI_ISL_4641181, EPI_ISL_4641182, EPI_ISL_4641183, EPI_ISL_4641184, EPI_ISL_4641185, EPI_ISL_4641186, EPI_ISL_4641187, EPI_ISL_4641188, EPI_ISL_4641189, EPI_ISL_4641190, EPI_ISL_4641191, EPI_ISL_4641192, EPI_ISL_4641193, EPI_ISL_4641194, EPI_ISL_4641195, EPI_ISL_4641196, EPI_ISL_4641197, EPI_ISL_4641198, EPI_ISL_4641199, EPI_ISL_4641200, EPI_ISL_4641201, EPI_ISL_4641202, EPI_ISL_4641203, EPI_ISL_4641204, EPI_ISL_4641205, EPI_ISL_4641206, EPI_ISL_4641207, EPI_ISL_4641208, EPI_ISL_4641209, EPI_ISL_4641210, EPI_ISL_4641211, EPI_ISL_4641212, EPI_ISL_4641213, EPI_ISL_4641214, EPI_ISL_4641215, EPI_ISL_4641216, EPI_ISL_4641217, EPI_ISL_4641219, EPI_ISL_4641220, EPI_ISL_4641221, EPI_ISL_4641222, EPI_ISL_4641223, EPI_ISL_4641224, EPI_ISL_4641225, EPI_ISL_4641226, EPI_ISL_4641227, EPI_ISL_4641228, EPI_ISL_4641229, EPI_ISL_4641230, EPI_ISL_4641231, EPI_ISL_4641232, EPI_ISL_4641233, EPI_ISL_4641234, EPI_ISL_4641235, EPI_ISL_4641236, EPI_ISL_4641237, EPI_ISL_4641238, EPI_ISL_4641239, EPI_ISL_4641240, EPI_ISL_4641241, EPI_ISL_4641242, EPI_ISL_4641243, EPI_ISL_4641244, EPI_ISL_4641245, EPI_ISL_4641246, EPI_ISL_4641247, EPI_ISL_4641248, EPI_ISL_4641249, EPI_ISL_4641250, EPI_ISL_4641251, EPI_ISL_4641252, EPI_ISL_4641253, EPI_ISL_4641254, EPI_ISL_4641255, EPI_ISL_4641256, EPI_ISL_4641257, EPI_ISL_4641258, EPI_ISL_4641259, EPI_ISL_4641260, EPI_ISL_4641261, EPI_ISL_4641262, EPI_ISL_4641263, EPI_ISL_4641264, EPI_ISL_4641265, EPI_ISL_4641266, EPI_ISL_4641267, EPI_ISL_4641268, EPI_ISL_4641269, EPI_ISL_4641270, EPI_ISL_4641271, EPI_ISL_4641272, EPI_ISL_4641273, EPI_ISL_4641274, EPI_ISL_4641275, EPI_ISL_4641276, EPI_ISL_4641277, EPI_ISL_4641278, EPI_ISL_4641279, EPI_ISL_4641280, EPI_ISL_4641281, EPI_ISL_4641282, EPI_ISL_4641283, EPI_ISL_4641284, EPI_ISL_4641285, EPI_ISL_4641290, EPI_ISL_4641291, EPI_ISL_4641292, EPI_ISL_4641293, EPI_ISL_4641294, EPI_ISL_4641295, EPI_ISL_4641296, EPI_ISL_4641297, EPI_ISL_4641298, EPI_ISL_4641299, EPI_ISL_4641300, EPI_ISL_4641301, EPI_ISL_4641302, EPI_ISL_4641303, EPI_ISL_4641304, EPI_ISL_4641305, EPI_ISL_4641306, EPI_ISL_4641307, EPI_ISL_4641308, EPI_ISL_4641309, EPI_ISL_4641310, EPI_ISL_4641311, EPI_ISL_4641312, EPI_ISL_4641313, EPI_ISL_4641314, EPI_ISL_4641315, EPI_ISL_4641316, EPI_ISL_4641317, EPI_ISL_4641318, EPI_ISL_4641319, EPI_ISL_4641320, EPI_ISL_4641321, EPI_ISL_4641322, EPI_ISL_4641323, EPI_ISL_4641324, EPI_ISL_4641325, EPI_ISL_4641326, EPI_ISL_4641327, EPI_ISL_4641328, EPI_ISL_4641329, EPI_ISL_4641330, EPI_ISL_4641331, EPI_ISL_4641332, EPI_ISL_4641333, EPI_ISL_4641334, EPI_ISL_4641335, EPI_ISL_4641336, EPI_ISL_4641337, EPI_ISL_4641338, EPI_ISL_4641339, EPI_ISL_4641340, EPI_ISL_4641341, EPI_ISL_4641342, EPI_ISL_4641343, EPI_ISL_4641344, EPI_ISL_4641345, EPI_ISL_4641346, EPI_ISL_4641347, EPI_ISL_4641348, EPI_ISL_4641349, EPI_ISL_4641350, EPI_ISL_4641351, EPI_ISL_4641352, EPI_ISL_4641353, EPI_ISL_4641354, EPI_ISL_4641355, EPI_ISL_4641356, EPI_ISL_4641357, EPI_ISL_4641358, EPI_ISL_4641359, EPI_ISL_4641360, EPI_ISL_4641361, EPI_ISL_4641362, EPI_ISL_4641363, EPI_ISL_4641364, EPI_ISL_4641365, EPI_ISL_4641366, EPI_ISL_4641367, EPI_ISL_4641368, EPI_ISL_4641369, EPI_ISL_4641370, EPI_ISL_4641371, EPI_ISL_4641372, EPI_ISL_4641373, EPI_ISL_4641374, EPI_ISL_4641375, EPI_ISL_4641376, EPI_ISL_4641377, EPI_ISL_4641378, EPI_ISL_4641379, EPI_ISL_4641380, EPI_ISL_4641381, EPI_ISL_4641382, EPI_ISL_4641383, EPI_ISL_4641384, EPI_ISL_4641385, EPI_ISL_4641386, EPI_ISL_4641387, EPI_ISL_4641388, EPI_ISL_4641389, EPI_ISL_4641390, EPI_ISL_4641391, EPI_ISL_4641392, EPI_ISL_4641393, EPI_ISL_4641394, EPI_ISL_4641395, EPI_ISL_4641396, EPI_ISL_4641397, EPI_ISL_4641398, EPI_ISL_4641399, EPI_ISL_4641400, EPI_ISL_4641401, EPI_ISL_4641402, EPI_ISL_4641403, EPI_ISL_4641406, EPI_ISL_4641407, EPI_ISL_4641408, EPI_ISL_4641409, EPI_ISL_4641410, EPI_ISL_4641411, EPI_ISL_4641412, EPI_ISL_4641413, EPI_ISL_4641414, EPI_ISL_4641415, EPI_ISL_4641416, EPI_ISL_4641417, EPI_ISL_4641418, EPI_ISL_4641419, EPI_ISL_4641420, EPI_ISL_4641421, EPI_ISL_4641422, EPI_ISL_4641427, EPI_ISL_4641428, EPI_ISL_4641429, EPI_ISL_4641430, EPI_ISL_4641431, EPI_ISL_4641432, EPI_ISL_4641433, EPI_ISL_4641434, EPI_ISL_4641435, EPI_ISL_4641436, EPI_ISL_4641437, EPI_ISL_4641438, EPI_ISL_4641439, EPI_ISL_4641440, EPI_ISL_4641441, EPI_ISL_4641442, EPI_ISL_4641443, EPI_ISL_4641444, EPI_ISL_4641445, EPI_ISL_4641446, EPI_ISL_4641447, EPI_ISL_4641448, EPI_ISL_4641449, EPI_ISL_4641450, EPI_ISL_4641451, EPI_ISL_4641452, EPI_ISL_4641453, EPI_ISL_4641454, EPI_ISL_4641455, EPI_ISL_4641456, EPI_ISL_4641457, EPI_ISL_4641458, EPI_ISL_4641459, EPI_ISL_4641460, EPI_ISL_4641461, EPI_ISL_4641462, EPI_ISL_4641463, EPI_ISL_4641464, EPI_ISL_4641465, EPI_ISL_4641466, EPI_ISL_4641467, EPI_ISL_4641468, EPI_ISL_4641469, EPI_ISL_4641470, EPI_ISL_4641471, EPI_ISL_4641472, EPI_ISL_4641473, EPI_ISL_4641474, EPI_ISL_4641475, EPI_ISL_4641476, EPI_ISL_4641477, EPI_ISL_4641478, EPI_ISL_4641479, EPI_ISL_4641480, EPI_ISL_4641481, EPI_ISL_4641482, EPI_ISL_4641483, EPI_ISL_4641484, EPI_ISL_4641485, EPI_ISL_4641486, EPI_ISL_4641487, EPI_ISL_4641488, EPI_ISL_4641489, EPI_ISL_4641490, EPI_ISL_4641491, EPI_ISL_4641492, EPI_ISL_4641493, EPI_ISL_4641494, EPI_ISL_4641495, EPI_ISL_4641496, EPI_ISL_4641497, EPI_ISL_4641498, EPI_ISL_4641499, EPI_ISL_4641500, EPI_ISL_4641501, EPI_ISL_4641502, EPI_ISL_5769823, EPI_ISL_5769824, EPI_ISL_5769825, EPI_ISL_5769826, EPI_ISL_5769827, EPI_ISL_5769828, EPI_ISL_5769829, EPI_ISL_5769830, EPI_ISL_5769831, EPI_ISL_5769832, EPI_ISL_5769833, EPI_ISL_5769834, EPI_ISL_5769835, EPI_ISL_5769836, EPI_ISL_5769837, EPI_ISL_5769838, EPI_ISL_5769839, EPI_ISL_5769840, EPI_ISL_5769841, EPI_ISL_5769842, EPI_ISL_5769843, EPI_ISL_5769844, EPI_ISL_5769845, EPI_ISL_5769846, EPI_ISL_5769847, EPI_ISL_5769848, EPI_ISL_5769849, EPI_ISL_5769850, EPI_ISL_5769851, EPI_ISL_5769852, EPI_ISL_5769853, EPI_ISL_5769854, EPI_ISL_5769855, EPI_ISL_5769856, EPI_ISL_5769857, EPI_ISL_5769858, EPI_ISL_5769859, EPI_ISL_5769860, EPI_ISL_5769861, EPI_ISL_5769862, EPI_ISL_5769863, EPI_ISL_5769864, EPI_ISL_5769865, EPI_ISL_5769866, EPI_ISL_5769867, EPI_ISL_5769868, EPI_ISL_5769869, EPI_ISL_5769870, EPI_ISL_5769871, EPI_ISL_5769872, EPI_ISL_5769873, EPI_ISL_5769874, EPI_ISL_5769875, EPI_ISL_5769876, EPI_ISL_5769877, EPI_ISL_5769878, EPI_ISL_5769879, EPI_ISL_5769880, EPI_ISL_5769881, EPI_ISL_5769882, EPI_ISL_5769883, EPI_ISL_5769884, EPI_ISL_5769885, EPI_ISL_5769886, EPI_ISL_5769887, EPI_ISL_5769888, EPI_ISL_5769889, EPI_ISL_5769890, EPI_ISL_5769891, EPI_ISL_5769892, EPI_ISL_5769893, EPI_ISL_5769894, EPI_ISL_5769895, EPI_ISL_5769896, EPI_ISL_5769897, EPI_ISL_5769898, EPI_ISL_5769899, EPI_ISL_5769900, EPI_ISL_5769901, EPI_ISL_5769902, EPI_ISL_5769903, EPI_ISL_5769904, EPI_ISL_5769905, EPI_ISL_5769906, EPI_ISL_5769907, EPI_ISL_5769908, EPI_ISL_5769909, EPI_ISL_5769910, EPI_ISL_5769911, EPI_ISL_5769912, EPI_ISL_5769913, EPI_ISL_5769914, EPI_ISL_5769915, EPI_ISL_5769916, EPI_ISL_5769917, EPI_ISL_5769918, EPI_ISL_5769919, EPI_ISL_5769920, EPI_ISL_5769921, EPI_ISL_5769922, EPI_ISL_5769923, EPI_ISL_5769924, EPI_ISL_5769925, EPI_ISL_5769926, EPI_ISL_5769927, EPI_ISL_5769928, EPI_ISL_5769929, EPI_ISL_5769930, EPI_ISL_5769931, EPI_ISL_5769932, EPI_ISL_5769933, EPI_ISL_5769934, EPI_ISL_5769935, EPI_ISL_5769936, EPI_ISL_5769937, EPI_ISL_5769938, EPI_ISL_5769939, EPI_ISL_5769940, EPI_ISL_5769941, EPI_ISL_5769942, EPI_ISL_5769943, EPI_ISL_5769944, EPI_ISL_5769947, EPI_ISL_5769948, EPI_ISL_5769949, EPI_ISL_5769950, EPI_ISL_5769951, EPI_ISL_5769952, EPI_ISL_5769953, EPI_ISL_5769954, EPI_ISL_5769955, EPI_ISL_5769956, EPI_ISL_5769957, EPI_ISL_5769958, EPI_ISL_5769959, EPI_ISL_5769960, EPI_ISL_5769969, EPI_ISL_5769979, EPI_ISL_5769986, EPI_ISL_5769995, EPI_ISL_5770003, EPI_ISL_5770011, EPI_ISL_5770018, EPI_ISL_5770025, EPI_ISL_5770031, EPI_ISL_5770039, EPI_ISL_5770040, EPI_ISL_5770041, EPI_ISL_5770042, EPI_ISL_5770043, EPI_ISL_5770044, EPI_ISL_5770045, EPI_ISL_5770046, EPI_ISL_5770047, EPI_ISL_5770048, EPI_ISL_5770049, EPI_ISL_5770050, EPI_ISL_5770051, EPI_ISL_5770052, EPI_ISL_5770053, EPI_ISL_5770054, EPI_ISL_5770055, EPI_ISL_5770056, EPI_ISL_5770057, EPI_ISL_5770058, EPI_ISL_5770059, EPI_ISL_5770060, EPI_ISL_5770061, EPI_ISL_5770064, EPI_ISL_5770065, EPI_ISL_5770066, EPI_ISL_5770067, EPI_ISL_5770068, EPI_ISL_5770069, EPI_ISL_5770070, EPI_ISL_5770071, EPI_ISL_5770072, EPI_ISL_5770073, EPI_ISL_5770074, EPI_ISL_5770075, EPI_ISL_5770076, EPI_ISL_5770077, EPI_ISL_5770078, EPI_ISL_5770079, EPI_ISL_5770080, EPI_ISL_5770081, EPI_ISL_5770082, EPI_ISL_5770083, EPI_ISL_5770084, EPI_ISL_5770085, EPI_ISL_5770086, EPI_ISL_5770087, EPI_ISL_5770088, EPI_ISL_5770089, EPI_ISL_5770090, EPI_ISL_5770091, EPI_ISL_5770092, EPI_ISL_5770093, EPI_ISL_5770094, EPI_ISL_5770095, EPI_ISL_5770096, EPI_ISL_5770097, EPI_ISL_5770098, EPI_ISL_5770099, EPI_ISL_5770100, EPI_ISL_5770101, EPI_ISL_5770102, EPI_ISL_5770103, EPI_ISL_5770104, EPI_ISL_5770105, EPI_ISL_5770106, EPI_ISL_5770107, EPI_ISL_5770108, EPI_ISL_5770109, EPI_ISL_5770113, EPI_ISL_5770114, EPI_ISL_5770115, EPI_ISL_5770116, EPI_ISL_5770117, EPI_ISL_5770118, EPI_ISL_5770119, EPI_ISL_5770120, EPI_ISL_5770121, EPI_ISL_5770122, EPI_ISL_5770123, EPI_ISL_5770124, EPI_ISL_5770125, EPI_ISL_5770126, EPI_ISL_5770127, EPI_ISL_5770128, EPI_ISL_5770129, EPI_ISL_5770130, EPI_ISL_5770131, EPI_ISL_5770132, EPI_ISL_5770133, EPI_ISL_5770134, EPI_ISL_5770135, EPI_ISL_5770136, EPI_ISL_5770137, EPI_ISL_5770138, EPI_ISL_5770139, EPI_ISL_5770140, EPI_ISL_5770141, EPI_ISL_5770142, EPI_ISL_5770143, EPI_ISL_5770144, EPI_ISL_5770145, EPI_ISL_5770146, EPI_ISL_5770147, EPI_ISL_5770148, EPI_ISL_5770149, EPI_ISL_5770150, EPI_ISL_5770151, EPI_ISL_5770152, EPI_ISL_5770153, EPI_ISL_5770154, EPI_ISL_5770155, EPI_ISL_5770156, EPI_ISL_5770157, EPI_ISL_5770158, EPI_ISL_5770159, EPI_ISL_5770160, EPI_ISL_5770164, EPI_ISL_5770165, EPI_ISL_5770166, EPI_ISL_5770167, EPI_ISL_5770168, EPI_ISL_5770169, EPI_ISL_5770170, EPI_ISL_5770171, EPI_ISL_5770172, EPI_ISL_5770173, EPI_ISL_5770174, EPI_ISL_5770175, EPI_ISL_5770176, EPI_ISL_5770177, EPI_ISL_5770178, EPI_ISL_5770179, EPI_ISL_5770180, EPI_ISL_5770181, EPI_ISL_5770182, EPI_ISL_5770183, EPI_ISL_5770184, EPI_ISL_5770185, EPI_ISL_5770186, EPI_ISL_5770187, EPI_ISL_5770188, EPI_ISL_5770189, EPI_ISL_5770190, EPI_ISL_5770191, EPI_ISL_5770192, EPI_ISL_5770193, EPI_ISL_5770194, EPI_ISL_5770195, EPI_ISL_5770196, EPI_ISL_5770197, EPI_ISL_5770198, EPI_ISL_5770199, EPI_ISL_5770200, EPI_ISL_5770201, EPI_ISL_5770202, EPI_ISL_5770203, EPI_ISL_5770204, EPI_ISL_5770205, EPI_ISL_5770206, EPI_ISL_5770207, EPI_ISL_5770208, EPI_ISL_5770209, EPI_ISL_5770211, EPI_ISL_5770212, EPI_ISL_5770213, EPI_ISL_5770214, EPI_ISL_5770215, EPI_ISL_5770216, EPI_ISL_5770217, EPI_ISL_5770218, EPI_ISL_5770219, EPI_ISL_5770220, EPI_ISL_5770221, EPI_ISL_5770222, EPI_ISL_5770223, EPI_ISL_5770224, EPI_ISL_5770225, EPI_ISL_5770226, EPI_ISL_5770227, EPI_ISL_5770228, EPI_ISL_5770229, EPI_ISL_5770230, EPI_ISL_5770231, EPI_ISL_5770232, EPI_ISL_5770233, EPI_ISL_5770234, EPI_ISL_5770235, EPI_ISL_5770236, EPI_ISL_5770237, EPI_ISL_5770238, EPI_ISL_5770239, EPI_ISL_5770240, EPI_ISL_5770241, EPI_ISL_5770242, EPI_ISL_5770243, EPI_ISL_5770244, EPI_ISL_5770245, EPI_ISL_5770246, EPI_ISL_5770247, EPI_ISL_5770248, EPI_ISL_5770249, EPI_ISL_5770252, EPI_ISL_5770253, EPI_ISL_5770254, EPI_ISL_5770255, EPI_ISL_5770256, EPI_ISL_5770257, EPI_ISL_5770258, EPI_ISL_5770259, EPI_ISL_5770260, EPI_ISL_5770261, EPI_ISL_5770262, EPI_ISL_5770263, EPI_ISL_5770264, EPI_ISL_5770265, EPI_ISL_5770266, EPI_ISL_5770267, EPI_ISL_5770268, EPI_ISL_5770269, EPI_ISL_5770270, EPI_ISL_5770271, EPI_ISL_5770272, EPI_ISL_5770273, EPI_ISL_5770274, EPI_ISL_5770275, EPI_ISL_5770276, EPI_ISL_5770277, EPI_ISL_5770278, EPI_ISL_5770279, EPI_ISL_5770280, EPI_ISL_5770281, EPI_ISL_5770282, EPI_ISL_5770283, EPI_ISL_5770284, EPI_ISL_5770285, EPI_ISL_5770286, EPI_ISL_5770287, EPI_ISL_5770288, EPI_ISL_5770289, EPI_ISL_5770290, EPI_ISL_5770291, EPI_ISL_5770292, EPI_ISL_5770293, EPI_ISL_5770294, EPI_ISL_5770295, EPI_ISL_5770296, EPI_ISL_5770300, EPI_ISL_5770301, EPI_ISL_5770302, EPI_ISL_5770303, EPI_ISL_5770304, EPI_ISL_5770305, EPI_ISL_5770306, EPI_ISL_5770307, EPI_ISL_5770308, EPI_ISL_5770309, EPI_ISL_5770310, EPI_ISL_5770311, EPI_ISL_5770312, EPI_ISL_5770313, EPI_ISL_5770314, EPI_ISL_5770315, EPI_ISL_5770316, EPI_ISL_5770317, EPI_ISL_5770318, EPI_ISL_5770319, EPI_ISL_5770320, EPI_ISL_5770321, EPI_ISL_5770322, EPI_ISL_5770323, EPI_ISL_5770324, EPI_ISL_5770325, EPI_ISL_5770326, EPI_ISL_5770327, EPI_ISL_5770328, EPI_ISL_5770329, EPI_ISL_5770330, EPI_ISL_5770331, EPI_ISL_5770332, EPI_ISL_5770333, EPI_ISL_5770334, EPI_ISL_5770335, EPI_ISL_5770336, EPI_ISL_5770337, EPI_ISL_5770338, EPI_ISL_5770339, EPI_ISL_5770340, EPI_ISL_5770341, EPI_ISL_5770346, EPI_ISL_5770347, EPI_ISL_5770348, EPI_ISL_5770349, EPI_ISL_5770350, EPI_ISL_5770351, EPI_ISL_5770352, EPI_ISL_5770353, EPI_ISL_5770354, EPI_ISL_5770355, EPI_ISL_5770356, EPI_ISL_5770357, EPI_ISL_5770358, EPI_ISL_5770359, EPI_ISL_5770360, EPI_ISL_5770361, EPI_ISL_5770362, EPI_ISL_5770363, EPI_ISL_5770364, EPI_ISL_5770365, EPI_ISL_5770366, EPI_ISL_5770367, EPI_ISL_5770368, EPI_ISL_5770369, EPI_ISL_5770370, EPI_ISL_5770371, EPI_ISL_5770372, EPI_ISL_5770373, EPI_ISL_5770374, EPI_ISL_5770375, EPI_ISL_5770376, EPI_ISL_5770377, EPI_ISL_5770378, EPI_ISL_5770379, EPI_ISL_5770380, EPI_ISL_5770381, EPI_ISL_5770382, EPI_ISL_5770383, EPI_ISL_5770384, EPI_ISL_5770385, EPI_ISL_5770386, EPI_ISL_5770387, EPI_ISL_5770388, EPI_ISL_5770389, EPI_ISL_5770390, EPI_ISL_5770391, EPI_ISL_5770392, EPI_ISL_5770393, EPI_ISL_5770394, EPI_ISL_5770395, EPI_ISL_5770396, EPI_ISL_5770397, EPI_ISL_5770398, EPI_ISL_5770399, EPI_ISL_5770400, EPI_ISL_5770401, EPI_ISL_5770402, EPI_ISL_5770403, EPI_ISL_5770404, EPI_ISL_5770405, EPI_ISL_5770406, EPI_ISL_5770407, EPI_ISL_5770408, EPI_ISL_5770409, EPI_ISL_5770410, EPI_ISL_5770411, EPI_ISL_5770412, EPI_ISL_5770413, EPI_ISL_5770414, EPI_ISL_5770415, EPI_ISL_5770416, EPI_ISL_5770417, EPI_ISL_5770418, EPI_ISL_5770419, EPI_ISL_5770420, EPI_ISL_5770421, EPI_ISL_5770422, EPI_ISL_5770423, EPI_ISL_5770424, EPI_ISL_5770425, EPI_ISL_5770426, EPI_ISL_5770427, EPI_ISL_5770428, EPI_ISL_5770429, EPI_ISL_5770430, EPI_ISL_5770431, EPI_ISL_5770432, EPI_ISL_5770433, EPI_ISL_5770434, EPI_ISL_5770435, EPI_ISL_5770437, EPI_ISL_5770438, EPI_ISL_5770439, EPI_ISL_5770440, EPI_ISL_5770441, EPI_ISL_5770442, EPI_ISL_5770443, EPI_ISL_5770444, EPI_ISL_5770445, EPI_ISL_5770446, EPI_ISL_5770447, EPI_ISL_5770448, EPI_ISL_5770449, EPI_ISL_5770450, EPI_ISL_5770451, EPI_ISL_5770452, EPI_ISL_5770453, EPI_ISL_5770454, EPI_ISL_5770455, EPI_ISL_5770456, EPI_ISL_5770457, EPI_ISL_5770458, EPI_ISL_5770459, EPI_ISL_5770460, EPI_ISL_5770461, EPI_ISL_5770462, EPI_ISL_5770463, EPI_ISL_5770464, EPI_ISL_5770465, EPI_ISL_5770466, EPI_ISL_5770467, EPI_ISL_5770468, EPI_ISL_5770469, EPI_ISL_5770470, EPI_ISL_5770471, EPI_ISL_5770472, EPI_ISL_5770473, EPI_ISL_5770474, EPI_ISL_5770475, EPI_ISL_5770476, EPI_ISL_5770477, EPI_ISL_5770478, EPI_ISL_5770479, EPI_ISL_5770480, EPI_ISL_5770481, EPI_ISL_5770482, EPI_ISL_5770484, EPI_ISL_5770485, EPI_ISL_5770486, EPI_ISL_5770487, EPI_ISL_5770488, EPI_ISL_5770489, EPI_ISL_5770490, EPI_ISL_5770491, EPI_ISL_5770492, EPI_ISL_5770493, EPI_ISL_5770494, EPI_ISL_5770495, EPI_ISL_5770496, EPI_ISL_5770497, EPI_ISL_5770498, EPI_ISL_5770499, EPI_ISL_5770500, EPI_ISL_5770501, EPI_ISL_5770502, EPI_ISL_5770503, EPI_ISL_5770504, EPI_ISL_5770505, EPI_ISL_5770506, EPI_ISL_5770507, EPI_ISL_5770508, EPI_ISL_5770509, EPI_ISL_5770510, EPI_ISL_5770511, EPI_ISL_5770512, EPI_ISL_5770513, EPI_ISL_5770514, EPI_ISL_5770515, EPI_ISL_5770516, EPI_ISL_5770517, EPI_ISL_5770518, EPI_ISL_5770519, EPI_ISL_5770520, EPI_ISL_5770521, EPI_ISL_5770522, EPI_ISL_5770523, EPI_ISL_5770524, EPI_ISL_5770525, EPI_ISL_5770526, EPI_ISL_5770527, EPI_ISL_5770528, EPI_ISL_5770529, EPI_ISL_5770530, EPI_ISL_5770531, EPI_ISL_5770532, EPI_ISL_5770533, EPI_ISL_5770534, EPI_ISL_5770535, EPI_ISL_5770536, EPI_ISL_5770537, EPI_ISL_5770538, EPI_ISL_5770539, EPI_ISL_5770540, EPI_ISL_5770541, EPI_ISL_5770542, EPI_ISL_5770543, EPI_ISL_5770544, EPI_ISL_5770545
Fukuoka Institute of Health and Environmental Sciences	Pathogen Genomics Center, National Institute of Infectious Diseases	Tsuyoshi Sekizuka et al	EPI_ISL_1929141, EPI_ISL_1929143, EPI_ISL_684408, EPI_ISL_684409, EPI_ISL_684410, EPI_ISL_684411, EPI_ISL_684412, EPI_ISL_684413, EPI_ISL_684414, EPI_ISL_684415, EPI_ISL_684416, EPI_ISL_684417, EPI_ISL_684418, EPI_ISL_684419, EPI_ISL_684420, EPI_ISL_684421, EPI_ISL_684422, EPI_ISL_684423, EPI_ISL_684424, EPI_ISL_684425, EPI_ISL_684426, EPI_ISL_684427, EPI_ISL_684428, EPI_ISL_684429, EPI_ISL_684430, EPI_ISL_684431, EPI_ISL_684432, EPI_ISL_684433, EPI_ISL_684434, EPI_ISL_684435, EPI_ISL_684436, EPI_ISL_684437, EPI_ISL_684438, EPI_ISL_684439, EPI_ISL_684440, EPI_ISL_684441, EPI_ISL_684442, EPI_ISL_684443, EPI_ISL_684444, EPI_ISL_684445, EPI_ISL_684446, EPI_ISL_684447, EPI_ISL_684448, EPI_ISL_684449, EPI_ISL_684450, EPI_ISL_684451, EPI_ISL_684452, EPI_ISL_684453, EPI_ISL_684454, EPI_ISL_684455, EPI_ISL_684456, EPI_ISL_684457, EPI_ISL_684458, EPI_ISL_684459, EPI_ISL_684460, EPI_ISL_684461, EPI_ISL_684462, EPI_ISL_684463, EPI_ISL_684464, EPI_ISL_684465, EPI_ISL_684466, EPI_ISL_684467, EPI_ISL_684468, EPI_ISL_684469, EPI_ISL_684470, EPI_ISL_684471, EPI_ISL_684472, EPI_ISL_684473, EPI_ISL_684474, EPI_ISL_684475, EPI_ISL_684476, EPI_ISL_684477, EPI_ISL_684478, EPI_ISL_684479, EPI_ISL_684480, EPI_ISL_684481, EPI_ISL_684482, EPI_ISL_684483, EPI_ISL_684634, EPI_ISL_684635, EPI_ISL_684636, EPI_ISL_684637, EPI_ISL_684638, EPI_ISL_684639, EPI_ISL_684640, EPI_ISL_684641, EPI_ISL_684642, EPI_ISL_684643, EPI_ISL_684644, EPI_ISL_684645, EPI_ISL_684646, EPI_ISL_684647, EPI_ISL_684648, EPI_ISL_684649, EPI_ISL_684650, EPI_ISL_684651, EPI_ISL_684652, EPI_ISL_684653, EPI_ISL_684654, EPI_ISL_684655, EPI_ISL_684656, EPI_ISL_684657, EPI_ISL_684658, EPI_ISL_684659, EPI_ISL_684660, EPI_ISL_684661, EPI_ISL_684662, EPI_ISL_684663, EPI_ISL_684664, EPI_ISL_684665, EPI_ISL_684666, EPI_ISL_684667, EPI_ISL_684668, EPI_ISL_684669, EPI_ISL_684670, EPI_ISL_684671, EPI_ISL_684672, EPI_ISL_684673, EPI_ISL_684674, EPI_ISL_684675, EPI_ISL_684676, EPI_ISL_684677, EPI_ISL_684678, EPI_ISL_684679, EPI_ISL_684680, EPI_ISL_684681, EPI_ISL_684682, EPI_ISL_684683, EPI_ISL_684684, EPI_ISL_684685, EPI_ISL_684686, EPI_ISL_684687, EPI_ISL_684688, EPI_ISL_684689, EPI_ISL_684690, EPI_ISL_684691, EPI_ISL_684692, EPI_ISL_684723, EPI_ISL_684724, EPI_ISL_684725, EPI_ISL_684726, EPI_ISL_684727, EPI_ISL_685918, EPI_ISL_685919, EPI_ISL_685920, EPI_ISL_685921, EPI_ISL_685922, EPI_ISL_685923, EPI_ISL_685924, EPI_ISL_687533, EPI_ISL_687534, EPI_ISL_687535, EPI_ISL_687536, EPI_ISL_687537, EPI_ISL_687538, EPI_ISL_687539, EPI_ISL_687540, EPI_ISL_687541, EPI_ISL_687542, EPI_ISL_687543, EPI_ISL_687544, EPI_ISL_687545, EPI_ISL_687546, EPI_ISL_687547, EPI_ISL_687548, EPI_ISL_687549, EPI_ISL_687550, EPI_ISL_687551, EPI_ISL_687552, EPI_ISL_687553, EPI_ISL_687554, EPI_ISL_687555, EPI_ISL_687556, EPI_ISL_687557, EPI_ISL_687558, EPI_ISL_687559, EPI_ISL_687560, EPI_ISL_688612, EPI_ISL_688619, EPI_ISL_688620, EPI_ISL_688621, EPI_ISL_688622, EPI_ISL_688623, EPI_ISL_688634, EPI_ISL_688897, EPI_ISL_688898, EPI_ISL_688899, EPI_ISL_688900, EPI_ISL_688901, EPI_ISL_688902, EPI_ISL_688903, EPI_ISL_688904, EPI_ISL_688905, EPI_ISL_688906, EPI_ISL_688907, EPI_ISL_688908, EPI_ISL_688909, EPI_ISL_688910, EPI_ISL_688911, EPI_ISL_688912, EPI_ISL_688913, EPI_ISL_688914, EPI_ISL_688915, EPI_ISL_688916, EPI_ISL_688917, EPI_ISL_688918, EPI_ISL_688919, EPI_ISL_688920, EPI_ISL_688921, EPI_ISL_688922, EPI_ISL_688923, EPI_ISL_688924, EPI_ISL_688925, EPI_ISL_688926, EPI_ISL_688927, EPI_ISL_688928, EPI_ISL_688929, EPI_ISL_688930, EPI_ISL_688931, EPI_ISL_688932, EPI_ISL_688933, EPI_ISL_688934, EPI_ISL_688935, EPI_ISL_688936, EPI_ISL_688937, EPI_ISL_688938, EPI_ISL_688939, EPI_ISL_688940, EPI_ISL_688941, EPI_ISL_688942, EPI_ISL_688943, EPI_ISL_688944, EPI_ISL_688945, EPI_ISL_688946, EPI_ISL_688947, EPI_ISL_688948, EPI_ISL_688949, EPI_ISL_688950, EPI_ISL_688951, EPI_ISL_688952, EPI_ISL_688953, EPI_ISL_688954, EPI_ISL_688955, EPI_ISL_688956, EPI_ISL_688957, EPI_ISL_688958, EPI_ISL_688959, EPI_ISL_688960, EPI_ISL_688961, EPI_ISL_688962, EPI_ISL_688963, EPI_ISL_688964, EPI_ISL_688965, EPI_ISL_688966, EPI_ISL_688967, EPI_ISL_688968, EPI_ISL_689460, EPI_ISL_689461, EPI_ISL_689462, EPI_ISL_689463, EPI_ISL_689464, EPI_ISL_689465, EPI_ISL_689466, EPI_ISL_689467, EPI_ISL_689468, EPI_ISL_689469, EPI_ISL_689470, EPI_ISL_689471, EPI_ISL_689472, EPI_ISL_689473, EPI_ISL_689474, EPI_ISL_689475, EPI_ISL_689476, EPI_ISL_689477, EPI_ISL_689478, EPI_ISL_689479, EPI_ISL_689480, EPI_ISL_689481, EPI_ISL_689482, EPI_ISL_689483, EPI_ISL_689484, EPI_ISL_689485, EPI_ISL_689486, EPI_ISL_689487, EPI_ISL_689488, EPI_ISL_689489, EPI_ISL_689490, EPI_ISL_689491, EPI_ISL_689492, EPI_ISL_689493, EPI_ISL_689494, EPI_ISL_689495, EPI_ISL_689496, EPI_ISL_689646, EPI_ISL_689692, EPI_ISL_689693, EPI_ISL_689694, EPI_ISL_689695, EPI_ISL_689696, EPI_ISL_689697, EPI_ISL_689759, EPI_ISL_689760, EPI_ISL_689761, EPI_ISL_689762, EPI_ISL_689763, EPI_ISL_689764, EPI_ISL_689765, EPI_ISL_689766, EPI_ISL_689767, EPI_ISL_689768, EPI_ISL_689769, EPI_ISL_689770, EPI_ISL_689771, EPI_ISL_689772, EPI_ISL_689773, EPI_ISL_689774, EPI_ISL_689775, EPI_ISL_689776, EPI_ISL_689777, EPI_ISL_689778, EPI_ISL_689779, EPI_ISL_689780, EPI_ISL_689781, EPI_ISL_689782, EPI_ISL_689783, EPI_ISL_689784, EPI_ISL_689785, EPI_ISL_689786, EPI_ISL_689787, EPI_ISL_689788, EPI_ISL_689789, EPI_ISL_689790, EPI_ISL_689791, EPI_ISL_689792, EPI_ISL_689793, EPI_ISL_689794, EPI_ISL_689795, EPI_ISL_689796, EPI_ISL_689797, EPI_ISL_689798, EPI_ISL_689799, EPI_ISL_689800, EPI_ISL_689801, EPI_ISL_689802, EPI_ISL_689803, EPI_ISL_689804, EPI_ISL_689805, EPI_ISL_689806, EPI_ISL_689807, EPI_ISL_689808, EPI_ISL_689809, EPI_ISL_689810, EPI_ISL_689811, EPI_ISL_689812, EPI_ISL_689813, EPI_ISL_689814, EPI_ISL_689815, EPI_ISL_689816, EPI_ISL_689817, EPI_ISL_689818, EPI_ISL_689819, EPI_ISL_689820, EPI_ISL_689821, EPI_ISL_689822, EPI_ISL_689823, EPI_ISL_689824, EPI_ISL_689825, EPI_ISL_690432, EPI_ISL_690433, EPI_ISL_690434, EPI_ISL_690435, EPI_ISL_690436, EPI_ISL_690437, EPI_ISL_690438, EPI_ISL_690439, EPI_ISL_690440, EPI_ISL_690441, EPI_ISL_690442, EPI_ISL_690443, EPI_ISL_690444, EPI_ISL_690445, EPI_ISL_690446, EPI_ISL_690447, EPI_ISL_690448, EPI_ISL_690449, EPI_ISL_690450, EPI_ISL_690451, EPI_ISL_690452, EPI_ISL_690453, EPI_ISL_690454, EPI_ISL_690455, EPI_ISL_690456, EPI_ISL_690457, EPI_ISL_690458, EPI_ISL_690459, EPI_ISL_690460, EPI_ISL_690461, EPI_ISL_690462, EPI_ISL_690463, EPI_ISL_690464, EPI_ISL_690465, EPI_ISL_690466, EPI_ISL_690467, EPI_ISL_690468, EPI_ISL_690469, EPI_ISL_690470, EPI_ISL_690471, EPI_ISL_690472, EPI_ISL_690473, EPI_ISL_690474, EPI_ISL_690475, EPI_ISL_690476, EPI_ISL_690477, EPI_ISL_690478, EPI_ISL_690479, EPI_ISL_690480, EPI_ISL_690481, EPI_ISL_690482, EPI_ISL_690483, EPI_ISL_690484, EPI_ISL_690485, EPI_ISL_690486, EPI_ISL_690487, EPI_ISL_690488, EPI_ISL_690489, EPI_ISL_690490, EPI_ISL_690491, EPI_ISL_690492, EPI_ISL_690493, EPI_ISL_690494, EPI_ISL_690495, EPI_ISL_690496, EPI_ISL_690497, EPI_ISL_690498, EPI_ISL_690499, EPI_ISL_690500, EPI_ISL_690501, EPI_ISL_690502, EPI_ISL_690503, EPI_ISL_690504, EPI_ISL_690505, EPI_ISL_690506, EPI_ISL_690507, EPI_ISL_690508, EPI_ISL_690509, EPI_ISL_690510, EPI_ISL_690511, EPI_ISL_690512, EPI_ISL_690513, EPI_ISL_690514, EPI_ISL_690515, EPI_ISL_690516, EPI_ISL_690517, EPI_ISL_690518, EPI_ISL_690519, EPI_ISL_690520, EPI_ISL_690521, EPI_ISL_690522, EPI_ISL_690523, EPI_ISL_690524, EPI_ISL_690525, EPI_ISL_690526, EPI_ISL_690982, EPI_ISL_690983, EPI_ISL_690984, EPI_ISL_690985, EPI_ISL_690986, EPI_ISL_691550, EPI_ISL_691551, EPI_ISL_691735, EPI_ISL_691756, EPI_ISL_691764, EPI_ISL_691765, EPI_ISL_692048, EPI_ISL_692049, EPI_ISL_692050, EPI_ISL_692219, EPI_ISL_692220, EPI_ISL_692221, EPI_ISL_692222, EPI_ISL_692223, EPI_ISL_692224, EPI_ISL_692225, EPI_ISL_692226, EPI_ISL_692227, EPI_ISL_692228, EPI_ISL_692229, EPI_ISL_692442, EPI_ISL_692443, EPI_ISL_692444, EPI_ISL_692445, EPI_ISL_692446, EPI_ISL_692447, EPI_ISL_692448, EPI_ISL_692449, EPI_ISL_692450, EPI_ISL_692451, EPI_ISL_692452, EPI_ISL_692453, EPI_ISL_692454, EPI_ISL_692455, EPI_ISL_692456, EPI_ISL_692457, EPI_ISL_692458, EPI_ISL_692459, EPI_ISL_692460, EPI_ISL_692461, EPI_ISL_692462, EPI_ISL_692463, EPI_ISL_692464, EPI_ISL_692465, EPI_ISL_692466, EPI_ISL_692467, EPI_ISL_692468, EPI_ISL_692469, EPI_ISL_692470, EPI_ISL_692471, EPI_ISL_692472, EPI_ISL_692473, EPI_ISL_692474, EPI_ISL_692475, EPI_ISL_692476, EPI_ISL_692477, EPI_ISL_692478, EPI_ISL_692479, EPI_ISL_692480, EPI_ISL_692481, EPI_ISL_692482, EPI_ISL_692483, EPI_ISL_692484, EPI_ISL_692485, EPI_ISL_692486, EPI_ISL_692487, EPI_ISL_692488, EPI_ISL_692489, EPI_ISL_692490, EPI_ISL_692491, EPI_ISL_692492, EPI_ISL_692493, EPI_ISL_692494, EPI_ISL_692495, EPI_ISL_692496, EPI_ISL_692497, EPI_ISL_894278, EPI_ISL_894279, EPI_ISL_894287, EPI_ISL_894301, EPI_ISL_894672, EPI_ISL_894673, EPI_ISL_894674, EPI_ISL_894675, EPI_ISL_894676, EPI_ISL_894677, EPI_ISL_894678, EPI_ISL_894679, EPI_ISL_894680, EPI_ISL_894681, EPI_ISL_894682, EPI_ISL_894683, EPI_ISL_894684, EPI_ISL_894685, EPI_ISL_894686, EPI_ISL_894687, EPI_ISL_894688, EPI_ISL_894689, EPI_ISL_894690, EPI_ISL_894691, EPI_ISL_894692, EPI_ISL_894693, EPI_ISL_894694, EPI_ISL_894695, EPI_ISL_894696, EPI_ISL_894697, EPI_ISL_894698, EPI_ISL_894699, EPI_ISL_894700, EPI_ISL_894701, EPI_ISL_894702, EPI_ISL_894703, EPI_ISL_894704, EPI_ISL_894705, EPI_ISL_894706, EPI_ISL_894707, EPI_ISL_894708, EPI_ISL_894709, EPI_ISL_894710, EPI_ISL_894711, EPI_ISL_894712, EPI_ISL_894713, EPI_ISL_894714, EPI_ISL_894715, EPI_ISL_894716, EPI_ISL_894717, EPI_ISL_894718, EPI_ISL_894719, EPI_ISL_894720, EPI_ISL_894721, EPI_ISL_894722, EPI_ISL_894723, EPI_ISL_894724, EPI_ISL_894725, EPI_ISL_894726, EPI_ISL_894727, EPI_ISL_894728, EPI_ISL_894729, EPI_ISL_894730, EPI_ISL_894731, EPI_ISL_894732, EPI_ISL_894733, EPI_ISL_894734, EPI_ISL_894735, EPI_ISL_894736, EPI_ISL_894737, EPI_ISL_894738, EPI_ISL_894739, EPI_ISL_894740, EPI_ISL_894741, EPI_ISL_894742, EPI_ISL_894743, EPI_ISL_894744, EPI_ISL_894745, EPI_ISL_894746, EPI_ISL_894747, EPI_ISL_894748, EPI_ISL_894749, EPI_ISL_894750, EPI_ISL_894751, EPI_ISL_894752, EPI_ISL_894753, EPI_ISL_894754, EPI_ISL_894755, EPI_ISL_894756, EPI_ISL_894757, EPI_ISL_894758, EPI_ISL_894759, EPI_ISL_894760, EPI_ISL_894761, EPI_ISL_894762, EPI_ISL_894763, EPI_ISL_894764, EPI_ISL_894765, EPI_ISL_894766, EPI_ISL_894767, EPI_ISL_894768, EPI_ISL_894769, EPI_ISL_894770, EPI_ISL_894771, EPI_ISL_894772, EPI_ISL_894773, EPI_ISL_894774, EPI_ISL_894775, EPI_ISL_894776, EPI_ISL_894777, EPI_ISL_894778, EPI_ISL_894779, EPI_ISL_894780, EPI_ISL_894781, EPI_ISL_894782, EPI_ISL_894783, EPI_ISL_894784, EPI_ISL_894785, EPI_ISL_894786, EPI_ISL_894787, EPI_ISL_894788, EPI_ISL_894789, EPI_ISL_894790, EPI_ISL_894791, EPI_ISL_894792, EPI_ISL_894793, EPI_ISL_894794, EPI_ISL_894795, EPI_ISL_894796, EPI_ISL_894797, EPI_ISL_894798, EPI_ISL_894799, EPI_ISL_894800, EPI_ISL_894801, EPI_ISL_894802, EPI_ISL_894803, EPI_ISL_894804, EPI_ISL_894805, EPI_ISL_894806, EPI_ISL_894807, EPI_ISL_894808, EPI_ISL_894809, EPI_ISL_894810, EPI_ISL_894811, EPI_ISL_894812, EPI_ISL_894813, EPI_ISL_894814, EPI_ISL_894815, EPI_ISL_894816, EPI_ISL_895186, EPI_ISL_895187, EPI_ISL_895188, EPI_ISL_902208
Fukushima Prefectural Institute of Public Health	Fukushima Prefectural Institute of Public Health	Kadzuhiro Kitakawa et al	EPI_ISL_2391272, EPI_ISL_2391273, EPI_ISL_2391274, EPI_ISL_2391275, EPI_ISL_2391276, EPI_ISL_2391277, EPI_ISL_2391278, EPI_ISL_2391279, EPI_ISL_2391280, EPI_ISL_2391281, EPI_ISL_2391282, EPI_ISL_2391283, EPI_ISL_2391284, EPI_ISL_2391285, EPI_ISL_2391286, EPI_ISL_2391287, EPI_ISL_2812186, EPI_ISL_2812187, EPI_ISL_2812188, EPI_ISL_2812189, EPI_ISL_2812190, EPI_ISL_2812191, EPI_ISL_2812192, EPI_ISL_2812193, EPI_ISL_2812194, EPI_ISL_2812195, EPI_ISL_2812196, EPI_ISL_2812197, EPI_ISL_2812198, EPI_ISL_2812199, EPI_ISL_2812200, EPI_ISL_2812201, EPI_ISL_2812202, EPI_ISL_2812203, EPI_ISL_2812204, EPI_ISL_2812205, EPI_ISL_2812206, EPI_ISL_2812207, EPI_ISL_2812208, EPI_ISL_2812209, EPI_ISL_2812210, EPI_ISL_2812211, EPI_ISL_2812212, EPI_ISL_2812213, EPI_ISL_2812214, EPI_ISL_2812215, EPI_ISL_2812216, EPI_ISL_2812217, EPI_ISL_2812218, EPI_ISL_2812219, EPI_ISL_2812220, EPI_ISL_2812221, EPI_ISL_2812222, EPI_ISL_2812223, EPI_ISL_2812224, EPI_ISL_2812225, EPI_ISL_2812226, EPI_ISL_2812227, EPI_ISL_2812228, EPI_ISL_2812229, EPI_ISL_2812230, EPI_ISL_2812231, EPI_ISL_2812232, EPI_ISL_3199063, EPI_ISL_3199070, EPI_ISL_3199071, EPI_ISL_3199072, EPI_ISL_3199073, EPI_ISL_3199074, EPI_ISL_3199075, EPI_ISL_3199076, EPI_ISL_3199077, EPI_ISL_3199078, EPI_ISL_3199079, EPI_ISL_3199080, EPI_ISL_3199081, EPI_ISL_3199082, EPI_ISL_3199083, EPI_ISL_3199084, EPI_ISL_3199085, EPI_ISL_3199086, EPI_ISL_3199087, EPI_ISL_3199088, EPI_ISL_3199089, EPI_ISL_3199090, EPI_ISL_3199091, EPI_ISL_3199092, EPI_ISL_3199093, EPI_ISL_3199094, EPI_ISL_3199095, EPI_ISL_3199096, EPI_ISL_3199097, EPI_ISL_3199098, EPI_ISL_3199099, EPI_ISL_3199100, EPI_ISL_3199101, EPI_ISL_3199102, EPI_ISL_3199103, EPI_ISL_3199104, EPI_ISL_3199105, EPI_ISL_3199106, EPI_ISL_3199107, EPI_ISL_3199108, EPI_ISL_3199109, EPI_ISL_3199110, EPI_ISL_3199111, EPI_ISL_3199112, EPI_ISL_3199113, EPI_ISL_3199114, EPI_ISL_3199115, EPI_ISL_3199116, EPI_ISL_3199117, EPI_ISL_3199118, EPI_ISL_3199119, EPI_ISL_3199120, EPI_ISL_3199121, EPI_ISL_3199122, EPI_ISL_3199123, EPI_ISL_3199124, EPI_ISL_3199125, EPI_ISL_3199126, EPI_ISL_3199127, EPI_ISL_3199128, EPI_ISL_3199129, EPI_ISL_3199130, EPI_ISL_3199131, EPI_ISL_3199132, EPI_ISL_3199133, EPI_ISL_3199134, EPI_ISL_3199135, EPI_ISL_3199136, EPI_ISL_3199137, EPI_ISL_3199775, EPI_ISL_3199776, EPI_ISL_3199777, EPI_ISL_3875460, EPI_ISL_3875461, EPI_ISL_3875462, EPI_ISL_3875463, EPI_ISL_3875464, EPI_ISL_3875465, EPI_ISL_3875466, EPI_ISL_3875467, EPI_ISL_3875468, EPI_ISL_3875469, EPI_ISL_3875470, EPI_ISL_3875471, EPI_ISL_3875472, EPI_ISL_3875473, EPI_ISL_3875474, EPI_ISL_3875475, EPI_ISL_3875476, EPI_ISL_3875477, EPI_ISL_3875478, EPI_ISL_3875479, EPI_ISL_3875480, EPI_ISL_3875481, EPI_ISL_3875482, EPI_ISL_3875483, EPI_ISL_3875484, EPI_ISL_3875485, EPI_ISL_3875486, EPI_ISL_3875487, EPI_ISL_3875488, EPI_ISL_3875489, EPI_ISL_3875490, EPI_ISL_3875491, EPI_ISL_3875492, EPI_ISL_3875493, EPI_ISL_3875494, EPI_ISL_3875495, EPI_ISL_3875496, EPI_ISL_3875497, EPI_ISL_3875498, EPI_ISL_3875499, EPI_ISL_3875500, EPI_ISL_3875501, EPI_ISL_3875502, EPI_ISL_3875503, EPI_ISL_3875504, EPI_ISL_3875505, EPI_ISL_3875506, EPI_ISL_3875507, EPI_ISL_3875508, EPI_ISL_3875509, EPI_ISL_3875510, EPI_ISL_3875511, EPI_ISL_3875512, EPI_ISL_3875513, EPI_ISL_3875514, EPI_ISL_3875515, EPI_ISL_3875516, EPI_ISL_3875517, EPI_ISL_3875518, EPI_ISL_3875519, EPI_ISL_3875520, EPI_ISL_3875521, EPI_ISL_3875522, EPI_ISL_3875523, EPI_ISL_3875524, EPI_ISL_3875525, EPI_ISL_3875526, EPI_ISL_3875527, EPI_ISL_3875528, EPI_ISL_3875529, EPI_ISL_3875530, EPI_ISL_3875531, EPI_ISL_3875532, EPI_ISL_3875533, EPI_ISL_3875534, EPI_ISL_3875535, EPI_ISL_3875536, EPI_ISL_3875537, EPI_ISL_3875538, EPI_ISL_3875539, EPI_ISL_3875540, EPI_ISL_3875541, EPI_ISL_3875542, EPI_ISL_3875543, EPI_ISL_3875544, EPI_ISL_3875545, EPI_ISL_3875546, EPI_ISL_3875547, EPI_ISL_3875548, EPI_ISL_3875549, EPI_ISL_3875550, EPI_ISL_3875551, EPI_ISL_3875552, EPI_ISL_3875553, EPI_ISL_3875554, EPI_ISL_3875555, EPI_ISL_3875556, EPI_ISL_3875557, EPI_ISL_3875558, EPI_ISL_3875559, EPI_ISL_3875560, EPI_ISL_3875561, EPI_ISL_3875562, EPI_ISL_3875563, EPI_ISL_3875564, EPI_ISL_3875565, EPI_ISL_3875566, EPI_ISL_3875567, EPI_ISL_3875568, EPI_ISL_3875569, EPI_ISL_3875570, EPI_ISL_3875571, EPI_ISL_3875572, EPI_ISL_3875573, EPI_ISL_3875574, EPI_ISL_3875575, EPI_ISL_3875576, EPI_ISL_3875577, EPI_ISL_3875578, EPI_ISL_3875579, EPI_ISL_3875580, EPI_ISL_3875581, EPI_ISL_3875582, EPI_ISL_3875583, EPI_ISL_3875584, EPI_ISL_3875585, EPI_ISL_3875586, EPI_ISL_3875587, EPI_ISL_3875588, EPI_ISL_3875589, EPI_ISL_3875590, EPI_ISL_3875591, EPI_ISL_3875592, EPI_ISL_3875593, EPI_ISL_3875594, EPI_ISL_3875595, EPI_ISL_3875596, EPI_ISL_3875597, EPI_ISL_3875598, EPI_ISL_3875599, EPI_ISL_3875600, EPI_ISL_3875601, EPI_ISL_3875602, EPI_ISL_3875603, EPI_ISL_3875604, EPI_ISL_3875605, EPI_ISL_3875606, EPI_ISL_3875607, EPI_ISL_3875608, EPI_ISL_3875609, EPI_ISL_3875610, EPI_ISL_3875611, EPI_ISL_3875612, EPI_ISL_3875613, EPI_ISL_3875614, EPI_ISL_3875616, EPI_ISL_3875617, EPI_ISL_3875618, EPI_ISL_3875619, EPI_ISL_3875620, EPI_ISL_3875621, EPI_ISL_3875622, EPI_ISL_3875623, EPI_ISL_3875624, EPI_ISL_3875625, EPI_ISL_3875626, EPI_ISL_3875627, EPI_ISL_3875628, EPI_ISL_3875629, EPI_ISL_3875630, EPI_ISL_3875631, EPI_ISL_3875632, EPI_ISL_3875633, EPI_ISL_3875634, EPI_ISL_3875635, EPI_ISL_3875636, EPI_ISL_3875637, EPI_ISL_3875638, EPI_ISL_3875639, EPI_ISL_3875640, EPI_ISL_3875641, EPI_ISL_3875642, EPI_ISL_3875643, EPI_ISL_3875644, EPI_ISL_3875645, EPI_ISL_3875647, EPI_ISL_3875649, EPI_ISL_3875653, EPI_ISL_3875656, EPI_ISL_3875659, EPI_ISL_3875661, EPI_ISL_3875665, EPI_ISL_3875668, EPI_ISL_3875671, EPI_ISL_3875674, EPI_ISL_3875676, EPI_ISL_3875680, EPI_ISL_3875683, EPI_ISL_3875686, EPI_ISL_3875688, EPI_ISL_3875690, EPI_ISL_3875691, EPI_ISL_3875694, EPI_ISL_3875697, EPI_ISL_3875700, EPI_ISL_3875703, EPI_ISL_3875707, EPI_ISL_3875710, EPI_ISL_4641503, EPI_ISL_4641504, EPI_ISL_4641505, EPI_ISL_4641506, EPI_ISL_4641509, EPI_ISL_4641510, EPI_ISL_4641511, EPI_ISL_4641512, EPI_ISL_4641513, EPI_ISL_4641514, EPI_ISL_4641515, EPI_ISL_4641516, EPI_ISL_4641517, EPI_ISL_4641518, EPI_ISL_4641519, EPI_ISL_4641520, EPI_ISL_4641521, EPI_ISL_4641522, EPI_ISL_4641523, EPI_ISL_4641524, EPI_ISL_4641525, EPI_ISL_4641526, EPI_ISL_4641527, EPI_ISL_4641528, EPI_ISL_4641529, EPI_ISL_4641530, EPI_ISL_4641531, EPI_ISL_4641532, EPI_ISL_4641533, EPI_ISL_4641534, EPI_ISL_4641535, EPI_ISL_4641536, EPI_ISL_4641537, EPI_ISL_4641538, EPI_ISL_4641539, EPI_ISL_4641540, EPI_ISL_4641541, EPI_ISL_4641542, EPI_ISL_4641543, EPI_ISL_4641544, EPI_ISL_4641545, EPI_ISL_4641546, EPI_ISL_4641547, EPI_ISL_4641548, EPI_ISL_4641549, EPI_ISL_4641550, EPI_ISL_4641551, EPI_ISL_4641552, EPI_ISL_4641557, EPI_ISL_4641558, EPI_ISL_4641559, EPI_ISL_4641560, EPI_ISL_4641561, EPI_ISL_4641562, EPI_ISL_4641563, EPI_ISL_4641564, EPI_ISL_4641565, EPI_ISL_4641566, EPI_ISL_4641567, EPI_ISL_4641569, EPI_ISL_4641570, EPI_ISL_4641571, EPI_ISL_4641572, EPI_ISL_4641573, EPI_ISL_4641574, EPI_ISL_4641575, EPI_ISL_4641576, EPI_ISL_4641577, EPI_ISL_4641578, EPI_ISL_4641579, EPI_ISL_4641580, EPI_ISL_4641581, EPI_ISL_4641582, EPI_ISL_4641583, EPI_ISL_4641584, EPI_ISL_4641585, EPI_ISL_4641586, EPI_ISL_4641587, EPI_ISL_4641588, EPI_ISL_4641589, EPI_ISL_4641590, EPI_ISL_4641591, EPI_ISL_4641592, EPI_ISL_4641593, EPI_ISL_4641594, EPI_ISL_4641595, EPI_ISL_4641596, EPI_ISL_4641597, EPI_ISL_4641598, EPI_ISL_4641599, EPI_ISL_4641600, EPI_ISL_4641601, EPI_ISL_4641602, EPI_ISL_4641603, EPI_ISL_4641604, EPI_ISL_4641606, EPI_ISL_4641607, EPI_ISL_4641608, EPI_ISL_4641609, EPI_ISL_4641610, EPI_ISL_4641611, EPI_ISL_4641612, EPI_ISL_4641613, EPI_ISL_4641614, EPI_ISL_4641615, EPI_ISL_4641616, EPI_ISL_4641617, EPI_ISL_4641618, EPI_ISL_4641619, EPI_ISL_4641620, EPI_ISL_4641621, EPI_ISL_4641622, EPI_ISL_4641623, EPI_ISL_4641624, EPI_ISL_4641625, EPI_ISL_4641626, EPI_ISL_4641627, EPI_ISL_4641628, EPI_ISL_4641629, EPI_ISL_4641630, EPI_ISL_4641631, EPI_ISL_5770546, EPI_ISL_5770547, EPI_ISL_5770548, EPI_ISL_5770549, EPI_ISL_5770550, EPI_ISL_5770551, EPI_ISL_5770552, EPI_ISL_5770553, EPI_ISL_5770554, EPI_ISL_5770555, EPI_ISL_5770556, EPI_ISL_5770557, EPI_ISL_5770558, EPI_ISL_5770559, EPI_ISL_5770560, EPI_ISL_5770561, EPI_ISL_5770562, EPI_ISL_5770563, EPI_ISL_5770564, EPI_ISL_5770565, EPI_ISL_5770566, EPI_ISL_5770567, EPI_ISL_5770568, EPI_ISL_5770569, EPI_ISL_5770570, EPI_ISL_5770571, EPI_ISL_5770572, EPI_ISL_5770573, EPI_ISL_5770574, EPI_ISL_5770575, EPI_ISL_5770576, EPI_ISL_5770577, EPI_ISL_5770578, EPI_ISL_5770579, EPI_ISL_5770580, EPI_ISL_5770581, EPI_ISL_5770582, EPI_ISL_5770583, EPI_ISL_5770584, EPI_ISL_5770585, EPI_ISL_5770586, EPI_ISL_5770587, EPI_ISL_5770588, EPI_ISL_5770589, EPI_ISL_5770590, EPI_ISL_5770591, EPI_ISL_5770592, EPI_ISL_5770593, EPI_ISL_5770594, EPI_ISL_5770595, EPI_ISL_5770596, EPI_ISL_5770597, EPI_ISL_5770598, EPI_ISL_5770599, EPI_ISL_5770600, EPI_ISL_5770601, EPI_ISL_5770602, EPI_ISL_5770603, EPI_ISL_5770604, EPI_ISL_5770605, EPI_ISL_5770606, EPI_ISL_5770607, EPI_ISL_5770608, EPI_ISL_5770609, EPI_ISL_5770610, EPI_ISL_5770611, EPI_ISL_5770612, EPI_ISL_5770613, EPI_ISL_5770614, EPI_ISL_5770615, EPI_ISL_5770616, EPI_ISL_5770617, EPI_ISL_5770618, EPI_ISL_5770619, EPI_ISL_5770620, EPI_ISL_5770621, EPI_ISL_5770622, EPI_ISL_5770627, EPI_ISL_5770628, EPI_ISL_5770629, EPI_ISL_5770630, EPI_ISL_5770631, EPI_ISL_5770632, EPI_ISL_5770633, EPI_ISL_5770634, EPI_ISL_5770635, EPI_ISL_5770636, EPI_ISL_5770637, EPI_ISL_5770638, EPI_ISL_5770639, EPI_ISL_5770640, EPI_ISL_5770641, EPI_ISL_5770642, EPI_ISL_5770643, EPI_ISL_5770644, EPI_ISL_5770645, EPI_ISL_5770646, EPI_ISL_5770647, EPI_ISL_5770648, EPI_ISL_5770649, EPI_ISL_5770650, EPI_ISL_5770651, EPI_ISL_5770652, EPI_ISL_5770653, EPI_ISL_5770654, EPI_ISL_5770655, EPI_ISL_5770656, EPI_ISL_5770657, EPI_ISL_5770658, EPI_ISL_5770659, EPI_ISL_5770660, EPI_ISL_5770661, EPI_ISL_5770662, EPI_ISL_5770663, EPI_ISL_5770664, EPI_ISL_5770665, EPI_ISL_5770666, EPI_ISL_5770667, EPI_ISL_5770668, EPI_ISL_5770669, EPI_ISL_5770670, EPI_ISL_5770671, EPI_ISL_5770672, EPI_ISL_5770673, EPI_ISL_5770675, EPI_ISL_5770676, EPI_ISL_5770677, EPI_ISL_5770678, EPI_ISL_5770679, EPI_ISL_5770680, EPI_ISL_5770681, EPI_ISL_5770682, EPI_ISL_5770683, EPI_ISL_5770684, EPI_ISL_5770685, EPI_ISL_5770686, EPI_ISL_5770687, EPI_ISL_5770688, EPI_ISL_5770689, EPI_ISL_5770690, EPI_ISL_5770691, EPI_ISL_5770692, EPI_ISL_5770693, EPI_ISL_5770694, EPI_ISL_5770695, EPI_ISL_5770696, EPI_ISL_5770697, EPI_ISL_5770698, EPI_ISL_5770699, EPI_ISL_5770700, EPI_ISL_5770701, EPI_ISL_5770702, EPI_ISL_5770703, EPI_ISL_5770704, EPI_ISL_5770705, EPI_ISL_5770706, EPI_ISL_5770707, EPI_ISL_5770708, EPI_ISL_5770709, EPI_ISL_5770710, EPI_ISL_5770711, EPI_ISL_5770712, EPI_ISL_5770713, EPI_ISL_5770714, EPI_ISL_5770715, EPI_ISL_5770716, EPI_ISL_5770717, EPI_ISL_5770718, EPI_ISL_5770719, EPI_ISL_5770720, EPI_ISL_5770721, EPI_ISL_5770723, EPI_ISL_5770724, EPI_ISL_5770725, EPI_ISL_5770726, EPI_ISL_5770727, EPI_ISL_5770728, EPI_ISL_5770729, EPI_ISL_5770730, EPI_ISL_5770731, EPI_ISL_5770732, EPI_ISL_5770733, EPI_ISL_5770734, EPI_ISL_5770735, EPI_ISL_5770736, EPI_ISL_5770737, EPI_ISL_5770738, EPI_ISL_5770739, EPI_ISL_5770740, EPI_ISL_5770741, EPI_ISL_5770742, EPI_ISL_5770743, EPI_ISL_5770744, EPI_ISL_5770745, EPI_ISL_5770746, EPI_ISL_5770747, EPI_ISL_5770748, EPI_ISL_5770749, EPI_ISL_5770750, EPI_ISL_5770751, EPI_ISL_5770752, EPI_ISL_5770753, EPI_ISL_5770754, EPI_ISL_5770755, EPI_ISL_5770756, EPI_ISL_5770757, EPI_ISL_5770758, EPI_ISL_5770759, EPI_ISL_5770760, EPI_ISL_5770761, EPI_ISL_5770762, EPI_ISL_5770763, EPI_ISL_5770764, EPI_ISL_5770765, EPI_ISL_5770766, EPI_ISL_5770767, EPI_ISL_5770768, EPI_ISL_5770769, EPI_ISL_5770770, EPI_ISL_5770771, EPI_ISL_5770776, EPI_ISL_5770777, EPI_ISL_5770778, EPI_ISL_5770779, EPI_ISL_5770780, EPI_ISL_5770781
Fulgent Genetics	Centers for Disease Control and Prevention Division of Viral Diseases, Pathogen Discovery	Dakota Howard et al	EPI_ISL_4211477, EPI_ISL_4211478, EPI_ISL_4211480, EPI_ISL_4211481, EPI_ISL_4211482, EPI_ISL_4211483, EPI_ISL_4211484, EPI_ISL_4211485, EPI_ISL_4211486, EPI_ISL_4211487, EPI_ISL_4211489, EPI_ISL_4211490, EPI_ISL_4211491, EPI_ISL_4211492, EPI_ISL_4211493, EPI_ISL_4211494, EPI_ISL_4211495, EPI_ISL_4211496, EPI_ISL_4211497, EPI_ISL_4211498, EPI_ISL_4211499, EPI_ISL_4211500, EPI_ISL_4211501, EPI_ISL_4211502, EPI_ISL_4211503, EPI_ISL_4211504, EPI_ISL_4211505, EPI_ISL_4211506, EPI_ISL_4211507, EPI_ISL_4211508, EPI_ISL_4211509, EPI_ISL_4211510, EPI_ISL_4211511, EPI_ISL_4211512, EPI_ISL_4211514, EPI_ISL_4211517, EPI_ISL_4211522, EPI_ISL_4211524, EPI_ISL_4211527, EPI_ISL_4211529, EPI_ISL_4211532, EPI_ISL_4211534, EPI_ISL_4211537, EPI_ISL_4211539, EPI_ISL_4211544, EPI_ISL_4211546, EPI_ISL_4211548, EPI_ISL_4211551, EPI_ISL_4211553, EPI_ISL_4211555, EPI_ISL_4211558, EPI_ISL_4211561, EPI_ISL_4211563, EPI_ISL_4211566, EPI_ISL_4211568, EPI_ISL_4211571, EPI_ISL_4211573, EPI_ISL_4211576, EPI_ISL_4211578, EPI_ISL_4211580, EPI_ISL_4211583, EPI_ISL_4211585, EPI_ISL_4211587, EPI_ISL_4211589, EPI_ISL_4211591, EPI_ISL_4211593, EPI_ISL_4211595, EPI_ISL_4211598, EPI_ISL_4211600, EPI_ISL_4211602, EPI_ISL_4211603, EPI_ISL_4211604, EPI_ISL_4211605, EPI_ISL_4211606, EPI_ISL_4211607, EPI_ISL_4211608, EPI_ISL_4211609, EPI_ISL_4211610, EPI_ISL_4211611, EPI_ISL_4211612, EPI_ISL_4211613, EPI_ISL_4211614, EPI_ISL_4211615, EPI_ISL_4211616, EPI_ISL_4211617, EPI_ISL_4211619, EPI_ISL_4211620, EPI_ISL_4211621, EPI_ISL_4211622, EPI_ISL_4211623, EPI_ISL_4211624, EPI_ISL_4211625, EPI_ISL_4211626, EPI_ISL_4211627, EPI_ISL_4211628, EPI_ISL_4211629, EPI_ISL_4211630, EPI_ISL_4211632, EPI_ISL_4211634, EPI_ISL_4211635, EPI_ISL_4211636, EPI_ISL_4211637, EPI_ISL_4211638, EPI_ISL_4211639, EPI_ISL_4211640, EPI_ISL_4211641, EPI_ISL_4211642, EPI_ISL_4211643, EPI_ISL_4211644, EPI_ISL_4211645, EPI_ISL_4211646, EPI_ISL_4211647, EPI_ISL_4211648, EPI_ISL_4211649, EPI_ISL_4211650, EPI_ISL_4211651, EPI_ISL_4211653, EPI_ISL_4211654, EPI_ISL_4211656, EPI_ISL_4211657, EPI_ISL_4211658, EPI_ISL_4211659, EPI_ISL_4211660, EPI_ISL_4211661, EPI_ISL_4211662, EPI_ISL_4211663, EPI_ISL_4211664, EPI_ISL_4211665, EPI_ISL_4211666, EPI_ISL_4211667, EPI_ISL_4211668, EPI_ISL_4211669, EPI_ISL_4211670, EPI_ISL_4211671, EPI_ISL_4211672, EPI_ISL_4211673, EPI_ISL_4211674, EPI_ISL_4211675, EPI_ISL_4367105, EPI_ISL_5213282, EPI_ISL_5213284, EPI_ISL_5213286, EPI_ISL_5213287, EPI_ISL_5213288, EPI_ISL_5213289, EPI_ISL_5213290, EPI_ISL_5213291, EPI_ISL_5213292, EPI_ISL_5213293, EPI_ISL_5213294, EPI_ISL_5213295, EPI_ISL_5213297, EPI_ISL_5213298, EPI_ISL_5213299, EPI_ISL_5213300, EPI_ISL_5213301, EPI_ISL_5213302, EPI_ISL_5213303, EPI_ISL_5213304, EPI_ISL_5213305, EPI_ISL_5213306, EPI_ISL_5213307, EPI_ISL_5213308, EPI_ISL_5213309, EPI_ISL_5213310, EPI_ISL_5213311, EPI_ISL_5213312, EPI_ISL_5213313, EPI_ISL_5213314, EPI_ISL_5213315, EPI_ISL_5213316, EPI_ISL_5213317, EPI_ISL_5213318, EPI_ISL_5213319, EPI_ISL_5213320, EPI_ISL_5213321, EPI_ISL_5213466, EPI_ISL_5213467, EPI_ISL_5213468, EPI_ISL_5213469, EPI_ISL_5213470, EPI_ISL_5213471, EPI_ISL_5213472, EPI_ISL_5213473, EPI_ISL_5213474, EPI_ISL_5213475, EPI_ISL_5213476, EPI_ISL_5213477, EPI_ISL_5213478, EPI_ISL_5213479, EPI_ISL_5213480, EPI_ISL_5213481, EPI_ISL_5213482, EPI_ISL_5213483, EPI_ISL_5213484, EPI_ISL_5213485, EPI_ISL_5213486, EPI_ISL_5213487, EPI_ISL_5213488, EPI_ISL_5213489, EPI_ISL_5213490, EPI_ISL_5213491, EPI_ISL_5213492, EPI_ISL_5213493, EPI_ISL_5213494, EPI_ISL_5213495, EPI_ISL_5213496, EPI_ISL_5213497, EPI_ISL_5213498, EPI_ISL_5213499, EPI_ISL_5213500, EPI_ISL_5213501, EPI_ISL_5213502, EPI_ISL_5213503, EPI_ISL_5213504, EPI_ISL_5213505, EPI_ISL_5213506, EPI_ISL_5213507, EPI_ISL_5213508, EPI_ISL_5213509, EPI_ISL_5213510, EPI_ISL_5213511, EPI_ISL_5213512, EPI_ISL_5213513, EPI_ISL_5213514, EPI_ISL_5213515, EPI_ISL_5213516, EPI_ISL_5213517, EPI_ISL_5213518, EPI_ISL_5213519, EPI_ISL_5213520, EPI_ISL_5213523, EPI_ISL_5213524, EPI_ISL_5213525, EPI_ISL_5213526, EPI_ISL_5213527, EPI_ISL_5213528, EPI_ISL_5213529, EPI_ISL_5213530, EPI_ISL_5213531, EPI_ISL_5213532, EPI_ISL_5213533, EPI_ISL_5213534, EPI_ISL_5213535, EPI_ISL_5213536, EPI_ISL_5213537, EPI_ISL_5213539, EPI_ISL_5213540, EPI_ISL_5213541, EPI_ISL_5213542, EPI_ISL_5213543, EPI_ISL_5213544, EPI_ISL_5213545, EPI_ISL_5213546, EPI_ISL_5213547, EPI_ISL_5213548, EPI_ISL_5213549, EPI_ISL_5213550, EPI_ISL_5213551, EPI_ISL_5213552, EPI_ISL_5213553, EPI_ISL_5213554, EPI_ISL_5213555, EPI_ISL_5213556, EPI_ISL_5213557, EPI_ISL_5213558, EPI_ISL_5213559, EPI_ISL_5213560, EPI_ISL_5213561, EPI_ISL_5213562, EPI_ISL_5213563, EPI_ISL_5213564, EPI_ISL_5213565, EPI_ISL_5213566, EPI_ISL_5213567, EPI_ISL_5213568, EPI_ISL_5213569, EPI_ISL_5213570, EPI_ISL_5213571, EPI_ISL_5213572, EPI_ISL_5213573, EPI_ISL_5213574, EPI_ISL_5213575, EPI_ISL_5213576, EPI_ISL_5213577, EPI_ISL_5213578, EPI_ISL_5213579, EPI_ISL_5213581, EPI_ISL_5213583, EPI_ISL_5213584, EPI_ISL_5213585, EPI_ISL_5213586, EPI_ISL_5213587, EPI_ISL_5213588, EPI_ISL_5213589, EPI_ISL_5213591, EPI_ISL_5213592, EPI_ISL_5213593, EPI_ISL_5213594, EPI_ISL_5213595, EPI_ISL_5213596, EPI_ISL_5213597, EPI_ISL_5213599, EPI_ISL_5213600, EPI_ISL_5213601, EPI_ISL_5213602, EPI_ISL_5213603, EPI_ISL_5213604, EPI_ISL_5213605, EPI_ISL_5213606, EPI_ISL_5213607, EPI_ISL_5213608, EPI_ISL_5213609, EPI_ISL_5213610, EPI_ISL_5213611, EPI_ISL_5213612, EPI_ISL_5213614, EPI_ISL_5213615, EPI_ISL_5213616, EPI_ISL_5213617, EPI_ISL_5213618, EPI_ISL_5213619, EPI_ISL_5213620, EPI_ISL_5213621, EPI_ISL_5213623, EPI_ISL_5213624, EPI_ISL_5213625, EPI_ISL_5213626, EPI_ISL_5213627, EPI_ISL_5213628, EPI_ISL_5213629, EPI_ISL_5213630, EPI_ISL_5213631, EPI_ISL_5213632, EPI_ISL_5213633, EPI_ISL_5213634, EPI_ISL_5213635, EPI_ISL_5213636, EPI_ISL_5213637, EPI_ISL_5213638, EPI_ISL_5213639, EPI_ISL_5213640, EPI_ISL_5213641, EPI_ISL_5213642, EPI_ISL_5213643, EPI_ISL_5213644, EPI_ISL_5213645, EPI_ISL_5213646, EPI_ISL_5213647, EPI_ISL_5213648, EPI_ISL_5213649, EPI_ISL_5213650, EPI_ISL_5213651, EPI_ISL_5213652, EPI_ISL_5213653, EPI_ISL_5213654, EPI_ISL_5213655, EPI_ISL_5213656, EPI_ISL_5213657, EPI_ISL_5213659, EPI_ISL_5213660, EPI_ISL_5213661, EPI_ISL_5213662, EPI_ISL_5213663, EPI_ISL_5213664, EPI_ISL_5213665, EPI_ISL_5213666, EPI_ISL_5213667, EPI_ISL_5213668, EPI_ISL_5213669, EPI_ISL_5213670, EPI_ISL_5213671, EPI_ISL_5213672, EPI_ISL_5213673, EPI_ISL_5213674, EPI_ISL_5213675, EPI_ISL_5213676, EPI_ISL_5213677, EPI_ISL_5213681, EPI_ISL_5213682, EPI_ISL_5213683, EPI_ISL_5213684, EPI_ISL_5213685, EPI_ISL_5213686, EPI_ISL_5213687, EPI_ISL_5213688, EPI_ISL_5213689, EPI_ISL_5213690, EPI_ISL_5213691, EPI_ISL_5213692, EPI_ISL_5213693, EPI_ISL_5213694, EPI_ISL_5213695, EPI_ISL_5213696, EPI_ISL_5213697, EPI_ISL_5213698, EPI_ISL_5213699, EPI_ISL_5213700, EPI_ISL_5213701, EPI_ISL_5213702, EPI_ISL_5213703, EPI_ISL_5213704, EPI_ISL_5213705, EPI_ISL_5213706, EPI_ISL_5213707, EPI_ISL_5213708, EPI_ISL_5213709, EPI_ISL_5213710, EPI_ISL_5213711, EPI_ISL_5213712, EPI_ISL_5213713, EPI_ISL_5213714, EPI_ISL_5213715, EPI_ISL_5213716, EPI_ISL_5213717, EPI_ISL_5213718, EPI_ISL_5213719, EPI_ISL_5213720, EPI_ISL_5213721, EPI_ISL_5213722, EPI_ISL_5213723, EPI_ISL_5213724, EPI_ISL_5213725, EPI_ISL_5213726, EPI_ISL_5213727, EPI_ISL_5213728, EPI_ISL_5213753, EPI_ISL_5213754, EPI_ISL_5213755, EPI_ISL_5213756, EPI_ISL_5213757, EPI_ISL_5213758, EPI_ISL_5213759, EPI_ISL_5213760, EPI_ISL_5213761, EPI_ISL_5213762, EPI_ISL_5213763, EPI_ISL_5213764, EPI_ISL_5213765, EPI_ISL_5213766, EPI_ISL_5213767, EPI_ISL_5213768, EPI_ISL_5213769, EPI_ISL_5213770, EPI_ISL_5213771, EPI_ISL_5213772, EPI_ISL_5213773, EPI_ISL_5213774, EPI_ISL_5214425, EPI_ISL_5214430, EPI_ISL_5214431, EPI_ISL_5214437, EPI_ISL_5214445, EPI_ISL_5214448, EPI_ISL_5214449, EPI_ISL_5214459, EPI_ISL_5214464, EPI_ISL_5214470, EPI_ISL_5214480, EPI_ISL_5214488, EPI_ISL_5214497, EPI_ISL_5214498, EPI_ISL_5214511, EPI_ISL_5214516, EPI_ISL_5214521, EPI_ISL_5214529, EPI_ISL_5214537, EPI_ISL_5214550, EPI_ISL_5214551, EPI_ISL_5214554, EPI_ISL_5214560, EPI_ISL_5214561, EPI_ISL_5214568, EPI_ISL_5214570, EPI_ISL_5214575, EPI_ISL_5214579, EPI_ISL_5214584, EPI_ISL_5214591, EPI_ISL_5214600, EPI_ISL_5214601, EPI_ISL_5214620, EPI_ISL_5214627, EPI_ISL_5214629, EPI_ISL_5214634, EPI_ISL_5214639, EPI_ISL_5214645, EPI_ISL_5214649, EPI_ISL_5214650, EPI_ISL_5214658, EPI_ISL_5214663, EPI_ISL_5214669, EPI_ISL_5214676, EPI_ISL_5214679, EPI_ISL_5214680, EPI_ISL_5214686, EPI_ISL_5214687, EPI_ISL_5214693, EPI_ISL_5214701, EPI_ISL_5214708, EPI_ISL_5214714, EPI_ISL_5214717, EPI_ISL_5214718, EPI_ISL_5214721, EPI_ISL_5214734, EPI_ISL_5214741, EPI_ISL_5214749, EPI_ISL_5214750, EPI_ISL_5214753, EPI_ISL_5214755, EPI_ISL_5214761, EPI_ISL_5214765, EPI_ISL_5214774, EPI_ISL_5214778, EPI_ISL_5214779, EPI_ISL_5214783, EPI_ISL_5214788, EPI_ISL_5214794, EPI_ISL_5214795, EPI_ISL_5214802, EPI_ISL_5214812, EPI_ISL_5214815, EPI_ISL_5214829, EPI_ISL_5214836, EPI_ISL_5214844, EPI_ISL_5214845, EPI_ISL_5214855, EPI_ISL_5214861, EPI_ISL_5214868, EPI_ISL_5214876, EPI_ISL_5214883, EPI_ISL_5214888, EPI_ISL_5214893, EPI_ISL_5214897, EPI_ISL_5214898, EPI_ISL_5214906, EPI_ISL_5214918, EPI_ISL_5214927, EPI_ISL_5214937, EPI_ISL_5214944, EPI_ISL_5214949, EPI_ISL_5214955, EPI_ISL_5214956, EPI_ISL_5214966, EPI_ISL_5214967, EPI_ISL_5214977, EPI_ISL_5214983, EPI_ISL_5214988, EPI_ISL_5214995, EPI_ISL_5214996, EPI_ISL_5215002, EPI_ISL_5215009, EPI_ISL_5215015, EPI_ISL_5215019, EPI_ISL_5215023, EPI_ISL_5215032, EPI_ISL_5215040, EPI_ISL_5215044, EPI_ISL_5215050, EPI_ISL_5215051, EPI_ISL_5215054, EPI_ISL_5215059, EPI_ISL_5215063, EPI_ISL_5215068, EPI_ISL_5215072, EPI_ISL_5215073, EPI_ISL_5215079, EPI_ISL_5215084, EPI_ISL_5215091, EPI_ISL_5215098, EPI_ISL_5215099, EPI_ISL_5215105, EPI_ISL_5215111, EPI_ISL_5215120, EPI_ISL_5215125, EPI_ISL_5215133, EPI_ISL_5215134, EPI_ISL_5215139, EPI_ISL_5215149, EPI_ISL_5215153, EPI_ISL_5215160, EPI_ISL_5215166, EPI_ISL_5215167, EPI_ISL_5215168, EPI_ISL_5215172, EPI_ISL_5215176, EPI_ISL_5215185, EPI_ISL_5215188, EPI_ISL_5215194, EPI_ISL_5215202, EPI_ISL_5215203, EPI_ISL_5215206, EPI_ISL_5215214, EPI_ISL_5215220, EPI_ISL_5215221, EPI_ISL_5215226, EPI_ISL_5215233, EPI_ISL_5215235, EPI_ISL_5215240, EPI_ISL_5215241, EPI_ISL_5215246, EPI_ISL_5215250, EPI_ISL_5215256, EPI_ISL_5215259, EPI_ISL_5215265, EPI_ISL_5215266, EPI_ISL_5215275, EPI_ISL_5215276, EPI_ISL_5215282, EPI_ISL_5215287, EPI_ISL_5215295, EPI_ISL_5215302, EPI_ISL_5215309, EPI_ISL_5215310, EPI_ISL_5215314, EPI_ISL_5215322, EPI_ISL_5215329, EPI_ISL_5215330, EPI_ISL_5215335, EPI_ISL_5215344, EPI_ISL_5215350, EPI_ISL_5215354, EPI_ISL_5215363, EPI_ISL_5215373, EPI_ISL_5216961, EPI_ISL_5216967, EPI_ISL_5216974, EPI_ISL_5216982, EPI_ISL_5216989, EPI_ISL_5216993, EPI_ISL_5216999, EPI_ISL_5217000, EPI_ISL_5217006, EPI_ISL_5217012, EPI_ISL_5217015, EPI_ISL_5217021, EPI_ISL_5217031, EPI_ISL_5217043, EPI_ISL_5217048, EPI_ISL_5217050, EPI_ISL_5217057, EPI_ISL_5217058, EPI_ISL_5217062, EPI_ISL_5217067, EPI_ISL_5217073, EPI_ISL_5217082, EPI_ISL_5217087, EPI_ISL_5217088, EPI_ISL_5217095, EPI_ISL_5217101, EPI_ISL_5217108, EPI_ISL_5217118, EPI_ISL_5217128, EPI_ISL_5217133, EPI_ISL_5217135, EPI_ISL_5217139, EPI_ISL_5217144, EPI_ISL_5217146, EPI_ISL_5217151, EPI_ISL_5217159, EPI_ISL_5217160, EPI_ISL_5217164, EPI_ISL_5217171, EPI_ISL_5217175, EPI_ISL_5217180, EPI_ISL_5217185, EPI_ISL_5217193, EPI_ISL_5217200, EPI_ISL_5217204, EPI_ISL_5217205, EPI_ISL_5217208, EPI_ISL_5217213, EPI_ISL_5217217, EPI_ISL_5217223, EPI_ISL_5217229, EPI_ISL_5217235, EPI_ISL_5217238, EPI_ISL_5217245, EPI_ISL_5217251, EPI_ISL_5217252, EPI_ISL_5217259, EPI_ISL_5217264, EPI_ISL_5217266, EPI_ISL_5217273, EPI_ISL_5217281, EPI_ISL_5217289, EPI_ISL_5217298, EPI_ISL_5217301, EPI_ISL_5217306, EPI_ISL_5217312, EPI_ISL_5217317, EPI_ISL_5217325, EPI_ISL_5217328, EPI_ISL_5217336, EPI_ISL_5217342, EPI_ISL_5217343, EPI_ISL_5217352, EPI_ISL_5217356, EPI_ISL_5217362, EPI_ISL_5217364, EPI_ISL_5217368, EPI_ISL_5217369, EPI_ISL_5217371, EPI_ISL_5217377, EPI_ISL_5217387, EPI_ISL_5217391, EPI_ISL_5217396, EPI_ISL_5217402, EPI_ISL_5217407, EPI_ISL_5217414, EPI_ISL_5217415, EPI_ISL_5217418, EPI_ISL_5217425, EPI_ISL_5217429, EPI_ISL_5217431, EPI_ISL_5217437, EPI_ISL_5217442, EPI_ISL_5217447, EPI_ISL_5217448, EPI_ISL_5217452, EPI_ISL_5217457, EPI_ISL_5217460, EPI_ISL_5217465, EPI_ISL_5217466, EPI_ISL_5217475, EPI_ISL_5217479, EPI_ISL_5217484, EPI_ISL_5217491, EPI_ISL_5217499, EPI_ISL_5217504, EPI_ISL_5217510, EPI_ISL_5217513, EPI_ISL_5217520, EPI_ISL_5217525, EPI_ISL_5217532, EPI_ISL_5217538, EPI_ISL_5217539, EPI_ISL_5217547, EPI_ISL_5217554, EPI_ISL_5217560, EPI_ISL_5217565, EPI_ISL_5217571, EPI_ISL_5217572, EPI_ISL_5217581, EPI_ISL_5217589, EPI_ISL_5217597, EPI_ISL_5217602, EPI_ISL_5217603, EPI_ISL_5217610, EPI_ISL_5217615, EPI_ISL_5217619, EPI_ISL_5217622, EPI_ISL_5217627, EPI_ISL_5217632, EPI_ISL_5217633, EPI_ISL_5217635, EPI_ISL_5217642, EPI_ISL_5217649, EPI_ISL_5217657, EPI_ISL_5217658, EPI_ISL_5217661, EPI_ISL_5217670, EPI_ISL_5217676, EPI_ISL_5217681, EPI_ISL_5217687, EPI_ISL_5217688, EPI_ISL_5217695, EPI_ISL_5217700, EPI_ISL_5217710, EPI_ISL_5217718, EPI_ISL_5217722, EPI_ISL_5217728, EPI_ISL_5217729, EPI_ISL_5217735, EPI_ISL_5217742, EPI_ISL_5217750, EPI_ISL_5217760, EPI_ISL_5217766, EPI_ISL_5217772, EPI_ISL_5217773, EPI_ISL_5217779, EPI_ISL_5217783, EPI_ISL_5217786, EPI_ISL_5217790, EPI_ISL_5217791, EPI_ISL_5217798, EPI_ISL_5217805, EPI_ISL_5217813, EPI_ISL_5217819, EPI_ISL_5217827, EPI_ISL_5217828, EPI_ISL_5217830, EPI_ISL_5217838, EPI_ISL_5217845, EPI_ISL_5217846, EPI_ISL_5217853, EPI_ISL_5217859, EPI_ISL_5217866, EPI_ISL_5217873, EPI_ISL_5217877, EPI_ISL_5217878, EPI_ISL_5217886, EPI_ISL_5217891, EPI_ISL_5217901, EPI_ISL_5217908, EPI_ISL_5217916, EPI_ISL_5217917, EPI_ISL_5217926, EPI_ISL_5217928, EPI_ISL_5217933, EPI_ISL_5217949, EPI_ISL_5217950, EPI_ISL_5217954, EPI_ISL_5217962, EPI_ISL_5217972, EPI_ISL_5217978, EPI_ISL_5217987, EPI_ISL_5217988, EPI_ISL_5217990, EPI_ISL_5217995, EPI_ISL_5217999, EPI_ISL_5218005, EPI_ISL_5218014, EPI_ISL_5218024, EPI_ISL_5218034, EPI_ISL_5218035, EPI_ISL_5218043, EPI_ISL_5218050, EPI_ISL_5218054, EPI_ISL_5218056, EPI_ISL_5218066, EPI_ISL_5218067, EPI_ISL_5218074, EPI_ISL_5218077, EPI_ISL_5218083, EPI_ISL_5218092, EPI_ISL_5218098, EPI_ISL_5218099, EPI_ISL_5218106, EPI_ISL_5218114, EPI_ISL_5218119, EPI_ISL_5218126, EPI_ISL_5218132, EPI_ISL_5218133, EPI_ISL_5218137, EPI_ISL_5218145, EPI_ISL_5218151, EPI_ISL_5218165, EPI_ISL_5218168, EPI_ISL_5218172, EPI_ISL_5218173, EPI_ISL_5218181, EPI_ISL_5218186, EPI_ISL_5218193, EPI_ISL_5218200, EPI_ISL_5218203, EPI_ISL_5218206, EPI_ISL_5218209, EPI_ISL_5218215, EPI_ISL_5218221, EPI_ISL_5218223, EPI_ISL_5218228, EPI_ISL_5218230, EPI_ISL_5218239, EPI_ISL_5218246, EPI_ISL_5218252, EPI_ISL_5218259, EPI_ISL_5218260, EPI_ISL_5218262, EPI_ISL_5218267, EPI_ISL_5218272, EPI_ISL_5218277, EPI_ISL_5218282, EPI_ISL_5218285, EPI_ISL_5218291, EPI_ISL_5218299, EPI_ISL_5218305, EPI_ISL_5218314, EPI_ISL_5218320, EPI_ISL_5218326, EPI_ISL_5218332, EPI_ISL_5218333, EPI_ISL_5218338, EPI_ISL_5218342, EPI_ISL_5218347, EPI_ISL_5218350, EPI_ISL_5218354, EPI_ISL_5218361, EPI_ISL_5218370, EPI_ISL_5218371, EPI_ISL_5218378, EPI_ISL_5218379, EPI_ISL_5218388, EPI_ISL_5218389, EPI_ISL_5218396, EPI_ISL_5218401, EPI_ISL_5218410, EPI_ISL_5218416, EPI_ISL_5218421, EPI_ISL_5218425, EPI_ISL_5218426, EPI_ISL_5218433, EPI_ISL_5218439, EPI_ISL_5218448, EPI_ISL_5218449, EPI_ISL_5218457, EPI_ISL_5218460, EPI_ISL_5218467, EPI_ISL_5218476, EPI_ISL_5218482, EPI_ISL_5218486, EPI_ISL_5218487, EPI_ISL_5218490, EPI_ISL_5218498, EPI_ISL_5218501, EPI_ISL_5218504, EPI_ISL_5218505, EPI_ISL_5218511, EPI_ISL_5218516, EPI_ISL_5218520, EPI_ISL_5218526, EPI_ISL_5218527, EPI_ISL_5218531, EPI_ISL_5218534, EPI_ISL_5218540, EPI_ISL_5218541, EPI_ISL_5218550, EPI_ISL_5218560, EPI_ISL_5218904, EPI_ISL_5218909, EPI_ISL_5218910, EPI_ISL_5218915, EPI_ISL_5218921, EPI_ISL_5218927, EPI_ISL_5218931, EPI_ISL_5218938, EPI_ISL_5218943, EPI_ISL_5218944, EPI_ISL_5218947, EPI_ISL_5218952, EPI_ISL_5218956, EPI_ISL_5218964, EPI_ISL_5218965, EPI_ISL_5218968, EPI_ISL_5218975, EPI_ISL_5218983, EPI_ISL_5218989, EPI_ISL_5218990, EPI_ISL_5218995, EPI_ISL_5219002, EPI_ISL_5219011, EPI_ISL_5219015, EPI_ISL_5219021, EPI_ISL_5219022, EPI_ISL_5219028, EPI_ISL_5219029, EPI_ISL_5219036, EPI_ISL_5219037, EPI_ISL_5219042, EPI_ISL_5219048, EPI_ISL_5219056, EPI_ISL_5219063, EPI_ISL_5219064, EPI_ISL_5219070, EPI_ISL_5219078, EPI_ISL_5219086, EPI_ISL_5219096, EPI_ISL_5219105, EPI_ISL_5219110, EPI_ISL_5219111, EPI_ISL_5219117, EPI_ISL_5219119, EPI_ISL_5219125, EPI_ISL_5219128, EPI_ISL_5219131, EPI_ISL_5219137, EPI_ISL_5219146, EPI_ISL_5219147, EPI_ISL_5219152, EPI_ISL_5219163, EPI_ISL_5219167, EPI_ISL_5219169, EPI_ISL_5219175, EPI_ISL_5219181, EPI_ISL_5219185, EPI_ISL_5219194, EPI_ISL_5219200, EPI_ISL_5219201, EPI_ISL_5219206, EPI_ISL_5219211, EPI_ISL_5219216, EPI_ISL_5219217, EPI_ISL_5219221, EPI_ISL_5219227, EPI_ISL_5219228, EPI_ISL_5219233, EPI_ISL_5219242, EPI_ISL_5219248, EPI_ISL_5219253, EPI_ISL_5219258, EPI_ISL_5219264, EPI_ISL_5219265, EPI_ISL_5219268, EPI_ISL_5219275, EPI_ISL_5219282, EPI_ISL_5219289, EPI_ISL_5219292, EPI_ISL_5219296, EPI_ISL_5219297, EPI_ISL_5219299, EPI_ISL_5219302, EPI_ISL_5219308, EPI_ISL_5219309, EPI_ISL_5219315, EPI_ISL_5219321, EPI_ISL_5219330, EPI_ISL_5219335, EPI_ISL_5219337, EPI_ISL_5219340, EPI_ISL_5219347, EPI_ISL_5219351, EPI_ISL_5219354, EPI_ISL_5219363, EPI_ISL_5219369, EPI_ISL_5219370, EPI_ISL_5219374, EPI_ISL_5219380, EPI_ISL_5219384, EPI_ISL_5219392, EPI_ISL_5219397, EPI_ISL_5219404, EPI_ISL_5219408, EPI_ISL_5219414, EPI_ISL_5219415, EPI_ISL_5219419, EPI_ISL_5219425, EPI_ISL_5219429, EPI_ISL_5219430, EPI_ISL_5219437, EPI_ISL_5219447, EPI_ISL_5219456, EPI_ISL_5219465, EPI_ISL_5219466, EPI_ISL_5219474, EPI_ISL_5219478, EPI_ISL_5219482, EPI_ISL_5219490, EPI_ISL_5219498, EPI_ISL_5219499, EPI_ISL_5219500, EPI_ISL_5219501, EPI_ISL_5219506, EPI_ISL_5219513, EPI_ISL_5219515, EPI_ISL_5219519, EPI_ISL_5219520, EPI_ISL_5219529, EPI_ISL_5219535, EPI_ISL_5219541, EPI_ISL_5219546, EPI_ISL_5219554, EPI_ISL_5219557, EPI_ISL_5219559, EPI_ISL_5219567, EPI_ISL_5219577, EPI_ISL_5219583, EPI_ISL_5219591, EPI_ISL_5219598, EPI_ISL_5219600, EPI_ISL_5219601, EPI_ISL_5219607, EPI_ISL_5219609, EPI_ISL_5219614, EPI_ISL_5219620, EPI_ISL_5219625, EPI_ISL_5219633, EPI_ISL_5219638, EPI_ISL_5219639, EPI_ISL_5219644, EPI_ISL_5219648, EPI_ISL_5219655, EPI_ISL_5219662, EPI_ISL_5219668, EPI_ISL_5219671, EPI_ISL_5219672, EPI_ISL_5219684, EPI_ISL_5219737, EPI_ISL_5219743, EPI_ISL_5219751, EPI_ISL_5219752, EPI_ISL_5219757, EPI_ISL_5219758, EPI_ISL_5219761, EPI_ISL_5219764, EPI_ISL_5219770, EPI_ISL_5219778, EPI_ISL_5219779, EPI_ISL_5219788, EPI_ISL_5219793, EPI_ISL_5219795, EPI_ISL_5219799, EPI_ISL_5219806, EPI_ISL_5219807, EPI_ISL_5219809, EPI_ISL_5219815, EPI_ISL_5219820, EPI_ISL_5219826, EPI_ISL_5219830, EPI_ISL_5219837, EPI_ISL_5219845, EPI_ISL_5219850, EPI_ISL_5219855, EPI_ISL_5219863, EPI_ISL_5219864, EPI_ISL_5219872, EPI_ISL_5219879, EPI_ISL_5219884, EPI_ISL_5219893, EPI_ISL_5219898, EPI_ISL_5219904, EPI_ISL_5219905, EPI_ISL_5219916, EPI_ISL_5219917, EPI_ISL_5219923, EPI_ISL_5219928, EPI_ISL_5219937, EPI_ISL_5219943, EPI_ISL_5219944, EPI_ISL_5219952, EPI_ISL_5219957, EPI_ISL_5219965, EPI_ISL_5219971, EPI_ISL_5219974, EPI_ISL_5219975, EPI_ISL_5219982, EPI_ISL_5219992, EPI_ISL_5219996, EPI_ISL_5220004, EPI_ISL_5220008, EPI_ISL_5220009, EPI_ISL_5220015, EPI_ISL_5224255, EPI_ISL_5224261, EPI_ISL_5224269, EPI_ISL_5224279, EPI_ISL_5224280, EPI_ISL_5224283, EPI_ISL_5224288, EPI_ISL_5224295, EPI_ISL_5224297, EPI_ISL_5224303, EPI_ISL_5224304, EPI_ISL_5224310, EPI_ISL_5224316, EPI_ISL_5224320, EPI_ISL_5224325, EPI_ISL_5224328, EPI_ISL_5224332, EPI_ISL_5224336, EPI_ISL_5224342, EPI_ISL_5224348, EPI_ISL_5224350, EPI_ISL_5224356, EPI_ISL_5224362, EPI_ISL_5224363, EPI_ISL_5224373, EPI_ISL_5224377, EPI_ISL_5224378, EPI_ISL_5224384, EPI_ISL_5224388, EPI_ISL_5224398, EPI_ISL_5224403, EPI_ISL_5224411, EPI_ISL_5224416, EPI_ISL_5224420, EPI_ISL_5224429, EPI_ISL_5224430, EPI_ISL_5224438, EPI_ISL_5224447, EPI_ISL_5224456, EPI_ISL_5224464, EPI_ISL_5224465, EPI_ISL_5224471, EPI_ISL_5224479, EPI_ISL_5224487, EPI_ISL_5224495, EPI_ISL_5224500, EPI_ISL_5224507, EPI_ISL_5224514, EPI_ISL_5224515, EPI_ISL_5224519, EPI_ISL_5224529, EPI_ISL_5224539, EPI_ISL_5224542, EPI_ISL_5224549, EPI_ISL_5224552, EPI_ISL_5224562, EPI_ISL_5224571, EPI_ISL_5224575, EPI_ISL_5224583, EPI_ISL_5224586, EPI_ISL_5224590, EPI_ISL_5224591, EPI_ISL_5224595, EPI_ISL_5224601, EPI_ISL_5224607, EPI_ISL_5224612, EPI_ISL_5224629, EPI_ISL_5224637, EPI_ISL_5224648, EPI_ISL_5224649, EPI_ISL_5224664, EPI_ISL_5224671, EPI_ISL_5224679, EPI_ISL_5224691, EPI_ISL_5224692, EPI_ISL_5224698, EPI_ISL_5224705, EPI_ISL_5224710, EPI_ISL_5224714, EPI_ISL_5224718, EPI_ISL_5224719, EPI_ISL_5224727, EPI_ISL_5224734, EPI_ISL_5224745, EPI_ISL_5224746, EPI_ISL_5224749, EPI_ISL_5224754, EPI_ISL_5224756, EPI_ISL_5224762, EPI_ISL_5224766, EPI_ISL_5224769, EPI_ISL_5224775, EPI_ISL_5224781, EPI_ISL_5224787, EPI_ISL_5224804, EPI_ISL_5224805, EPI_ISL_5224809, EPI_ISL_5224819, EPI_ISL_5224829, EPI_ISL_5224834, EPI_ISL_5224835, EPI_ISL_5224839, EPI_ISL_5224846, EPI_ISL_5224853, EPI_ISL_5224859, EPI_ISL_5224865, EPI_ISL_5224866, EPI_ISL_5224873, EPI_ISL_5224877, EPI_ISL_5224884, EPI_ISL_5224887, EPI_ISL_5224891, EPI_ISL_5224892, EPI_ISL_5224896, EPI_ISL_5224901, EPI_ISL_5224911, EPI_ISL_5224919, EPI_ISL_5224925, EPI_ISL_5224926, EPI_ISL_5224934, EPI_ISL_5224940, EPI_ISL_5224945, EPI_ISL_5224949, EPI_ISL_5224955, EPI_ISL_5224958, EPI_ISL_5224964, EPI_ISL_5224965, EPI_ISL_5224973, EPI_ISL_5224980, EPI_ISL_5224984, EPI_ISL_5224987, EPI_ISL_5224995, EPI_ISL_5224998, EPI_ISL_5225003, EPI_ISL_5225004, EPI_ISL_5225011, EPI_ISL_5225014, EPI_ISL_5225019, EPI_ISL_5225026, EPI_ISL_5225029, EPI_ISL_5225034, EPI_ISL_5225035, EPI_ISL_5225041, EPI_ISL_5225045, EPI_ISL_5225054, EPI_ISL_5225062, EPI_ISL_5225067, EPI_ISL_5225068, EPI_ISL_5225072, EPI_ISL_5225081, EPI_ISL_5225085, EPI_ISL_5225094, EPI_ISL_5225099, EPI_ISL_5225104, EPI_ISL_5225112, EPI_ISL_5225113, EPI_ISL_5225118, EPI_ISL_5225123, EPI_ISL_5225132, EPI_ISL_5225139, EPI_ISL_5225144, EPI_ISL_5225145, EPI_ISL_5225153, EPI_ISL_5225158, EPI_ISL_5225164, EPI_ISL_5225170, EPI_ISL_5225175, EPI_ISL_5225180, EPI_ISL_5225181, EPI_ISL_5225187, EPI_ISL_5225195, EPI_ISL_5225201, EPI_ISL_5225207, EPI_ISL_5225209, EPI_ISL_5225215, EPI_ISL_5225221, EPI_ISL_5225225, EPI_ISL_5225227, EPI_ISL_5225228, EPI_ISL_5225231, EPI_ISL_5225233, EPI_ISL_5225239, EPI_ISL_5225244, EPI_ISL_5225252, EPI_ISL_5225258, EPI_ISL_5225259, EPI_ISL_5225267, EPI_ISL_5225271, EPI_ISL_5225276, EPI_ISL_5225279, EPI_ISL_5225280, EPI_ISL_5225281, EPI_ISL_5225282, EPI_ISL_5225289, EPI_ISL_5225295, EPI_ISL_5225304, EPI_ISL_5225306, EPI_ISL_5225313, EPI_ISL_5225323, EPI_ISL_5225331, EPI_ISL_5225338, EPI_ISL_5225340, EPI_ISL_5225345, EPI_ISL_5225352, EPI_ISL_5225353, EPI_ISL_5225357, EPI_ISL_5225362, EPI_ISL_5225374, EPI_ISL_5225378, EPI_ISL_5225379, EPI_ISL_5225385, EPI_ISL_5225392, EPI_ISL_5225401, EPI_ISL_5225408, EPI_ISL_5225415, EPI_ISL_5225423, EPI_ISL_5225424, EPI_ISL_5225426, EPI_ISL_5225431, EPI_ISL_5225436, EPI_ISL_5225439, EPI_ISL_5225443, EPI_ISL_5225444, EPI_ISL_5225451, EPI_ISL_5225458, EPI_ISL_5225468, EPI_ISL_5225474, EPI_ISL_5225476, EPI_ISL_5225477, EPI_ISL_5225483, EPI_ISL_5225489, EPI_ISL_5225504, EPI_ISL_5225512, EPI_ISL_5225514, EPI_ISL_5225517, EPI_ISL_5225518, EPI_ISL_5225520, EPI_ISL_5225530, EPI_ISL_5225537, EPI_ISL_5225544, EPI_ISL_5225560, EPI_ISL_5225571, EPI_ISL_5225576, EPI_ISL_5225583, EPI_ISL_5225584, EPI_ISL_5225588, EPI_ISL_5225592, EPI_ISL_5225601, EPI_ISL_5225609, EPI_ISL_5225610, EPI_ISL_5225617, EPI_ISL_5225624, EPI_ISL_5225630, EPI_ISL_5225632, EPI_ISL_5225635, EPI_ISL_5225636, EPI_ISL_5225643, EPI_ISL_5225651, EPI_ISL_5225658, EPI_ISL_5225660, EPI_ISL_5225662, EPI_ISL_5225668, EPI_ISL_5225671, EPI_ISL_5225678, EPI_ISL_5225685, EPI_ISL_5225687, EPI_ISL_5225689, EPI_ISL_5225698, EPI_ISL_5225705, EPI_ISL_5225709, EPI_ISL_5225715, EPI_ISL_5225718, EPI_ISL_5225720, EPI_ISL_5225721, EPI_ISL_5225728, EPI_ISL_5225732, EPI_ISL_5225740, EPI_ISL_5225746, EPI_ISL_5225750, EPI_ISL_5225757, EPI_ISL_5225758, EPI_ISL_5225764, EPI_ISL_5225770, EPI_ISL_5225778, EPI_ISL_5225779, EPI_ISL_5225784, EPI_ISL_5225792, EPI_ISL_5225797, EPI_ISL_5225798, EPI_ISL_5225804, EPI_ISL_5225814, EPI_ISL_5225822, EPI_ISL_5225823, EPI_ISL_5225826, EPI_ISL_5225833, EPI_ISL_5225840, EPI_ISL_5225844, EPI_ISL_5225850, EPI_ISL_5225858, EPI_ISL_5225859, EPI_ISL_5225868, EPI_ISL_5225874, EPI_ISL_5225881, EPI_ISL_5225886, EPI_ISL_5225894, EPI_ISL_5225895, EPI_ISL_5225903, EPI_ISL_5225909, EPI_ISL_5225911, EPI_ISL_5225916, EPI_ISL_5226226, EPI_ISL_5226235, EPI_ISL_5226239, EPI_ISL_5226244, EPI_ISL_5226247, EPI_ISL_5226250, EPI_ISL_5226253, EPI_ISL_5226261, EPI_ISL_5226262, EPI_ISL_5226267, EPI_ISL_5226271, EPI_ISL_5226278, EPI_ISL_5226288, EPI_ISL_5226295, EPI_ISL_5226296, EPI_ISL_5226299, EPI_ISL_5226305, EPI_ISL_5226307, EPI_ISL_5226316, EPI_ISL_5226323, EPI_ISL_5226324, EPI_ISL_5226330, EPI_ISL_5226336, EPI_ISL_5226344, EPI_ISL_5226353, EPI_ISL_5226358, EPI_ISL_5226359, EPI_ISL_5226366, EPI_ISL_5226369, EPI_ISL_5226379, EPI_ISL_5226387, EPI_ISL_5226394, EPI_ISL_5226398, EPI_ISL_5226403, EPI_ISL_5226409, EPI_ISL_5226417, EPI_ISL_5226423, EPI_ISL_5226428, EPI_ISL_5226432, EPI_ISL_5226433, EPI_ISL_5226441, EPI_ISL_5226446, EPI_ISL_5226456, EPI_ISL_5226461, EPI_ISL_5226462, EPI_ISL_5226467, EPI_ISL_5226477, EPI_ISL_5226482, EPI_ISL_5226484, EPI_ISL_5226489, EPI_ISL_5226493, EPI_ISL_5226494, EPI_ISL_5226501, EPI_ISL_5226508, EPI_ISL_5226513, EPI_ISL_5226518, EPI_ISL_5226519, EPI_ISL_5226525, EPI_ISL_5226532, EPI_ISL_5226536, EPI_ISL_5226542, EPI_ISL_5226545, EPI_ISL_5226553, EPI_ISL_5226561, EPI_ISL_5226568, EPI_ISL_5226569, EPI_ISL_5226571, EPI_ISL_5226579, EPI_ISL_5231870, EPI_ISL_5231871, EPI_ISL_5231872, EPI_ISL_5231873, EPI_ISL_5231874, EPI_ISL_5231875, EPI_ISL_5231876, EPI_ISL_5231877, EPI_ISL_5231878, EPI_ISL_5231879, EPI_ISL_5231880, EPI_ISL_5231881, EPI_ISL_5231882, EPI_ISL_5231883, EPI_ISL_5231884, EPI_ISL_5231885, EPI_ISL_5231886, EPI_ISL_5231887, EPI_ISL_5231888, EPI_ISL_5231889, EPI_ISL_5231890, EPI_ISL_5231891, EPI_ISL_5231892, EPI_ISL_5231893, EPI_ISL_5231895, EPI_ISL_5231896, EPI_ISL_5231897, EPI_ISL_5231898, EPI_ISL_5231899, EPI_ISL_5231900, EPI_ISL_5231901, EPI_ISL_5231902, EPI_ISL_5231903, EPI_ISL_5231904, EPI_ISL_5231906, EPI_ISL_5231907, EPI_ISL_5231908, EPI_ISL_5231909, EPI_ISL_5231910, EPI_ISL_5231911, EPI_ISL_5231912, EPI_ISL_5231913, EPI_ISL_5231914, EPI_ISL_5231915, EPI_ISL_5231916, EPI_ISL_5231917, EPI_ISL_5231918, EPI_ISL_5231919, EPI_ISL_5231920, EPI_ISL_5231921, EPI_ISL_5231922, EPI_ISL_5231923, EPI_ISL_5231924, EPI_ISL_5231925, EPI_ISL_5231926, EPI_ISL_5231927, EPI_ISL_5231928, EPI_ISL_5231929, EPI_ISL_5231930, EPI_ISL_5231931, EPI_ISL_5231932, EPI_ISL_5231933, EPI_ISL_5231934, EPI_ISL_5231935, EPI_ISL_5231936, EPI_ISL_5231937, EPI_ISL_5231938, EPI_ISL_5231939, EPI_ISL_5231940, EPI_ISL_5231941, EPI_ISL_5231942, EPI_ISL_5231943, EPI_ISL_5231944, EPI_ISL_5231945, EPI_ISL_5231946, EPI_ISL_5231947, EPI_ISL_5231948, EPI_ISL_5231949, EPI_ISL_5231950, EPI_ISL_5231951, EPI_ISL_5231954, EPI_ISL_5231955, EPI_ISL_5231956, EPI_ISL_5231957, EPI_ISL_5231958, EPI_ISL_5231959, EPI_ISL_5231960, EPI_ISL_5231961, EPI_ISL_5231962, EPI_ISL_5231963, EPI_ISL_5231964, EPI_ISL_5231967, EPI_ISL_5231968, EPI_ISL_5231969, EPI_ISL_5231970, EPI_ISL_5231971, EPI_ISL_5231972, EPI_ISL_5231973, EPI_ISL_5231974, EPI_ISL_5231975, EPI_ISL_5231976, EPI_ISL_5231977, EPI_ISL_5231978, EPI_ISL_5231979, EPI_ISL_5231980, EPI_ISL_5231981, EPI_ISL_5231982, EPI_ISL_5231983, EPI_ISL_5231984, EPI_ISL_5231985, EPI_ISL_5231986, EPI_ISL_5231987, EPI_ISL_5231988, EPI_ISL_5231989, EPI_ISL_5231990, EPI_ISL_5231991, EPI_ISL_5231992, EPI_ISL_5231993, EPI_ISL_5231994, EPI_ISL_5231995, EPI_ISL_5231996, EPI_ISL_5231997, EPI_ISL_5231998, EPI_ISL_5231999, EPI_ISL_5232000, EPI_ISL_5232001, EPI_ISL_5232002, EPI_ISL_5232003, EPI_ISL_5232004, EPI_ISL_5232005, EPI_ISL_5232006, EPI_ISL_5232007, EPI_ISL_5232008, EPI_ISL_5232009, EPI_ISL_5232011, EPI_ISL_5232012, EPI_ISL_5232013, EPI_ISL_5232014, EPI_ISL_5232015, EPI_ISL_5232017, EPI_ISL_5232018, EPI_ISL_5232021, EPI_ISL_5232022, EPI_ISL_5232023, EPI_ISL_5232024, EPI_ISL_5232025, EPI_ISL_5232026, EPI_ISL_5232027, EPI_ISL_5232028, EPI_ISL_5232029, EPI_ISL_5232032, EPI_ISL_5232033, EPI_ISL_5232034, EPI_ISL_5232035, EPI_ISL_5232036, EPI_ISL_5232037, EPI_ISL_5232038, EPI_ISL_5232039, EPI_ISL_5232040, EPI_ISL_5232041, EPI_ISL_5232042, EPI_ISL_5232043, EPI_ISL_5232044, EPI_ISL_5232045, EPI_ISL_5232046, EPI_ISL_5232047, EPI_ISL_5232048, EPI_ISL_5232049, EPI_ISL_5232050, EPI_ISL_5232051, EPI_ISL_5232052, EPI_ISL_5232053, EPI_ISL_5232054, EPI_ISL_5232055, EPI_ISL_5232056, EPI_ISL_5232057, EPI_ISL_5232058, EPI_ISL_5232059, EPI_ISL_5232060, EPI_ISL_5232061, EPI_ISL_5232062, EPI_ISL_5232063, EPI_ISL_5232064, EPI_ISL_5232065, EPI_ISL_5232066, EPI_ISL_5232067, EPI_ISL_5232068, EPI_ISL_5232069, EPI_ISL_5232070, EPI_ISL_5232071, EPI_ISL_5232073, EPI_ISL_5232074, EPI_ISL_5232075, EPI_ISL_5232076, EPI_ISL_5232077, EPI_ISL_5232078, EPI_ISL_5232079, EPI_ISL_5232080, EPI_ISL_5232081, EPI_ISL_5232082, EPI_ISL_5232083, EPI_ISL_5232084, EPI_ISL_5232085, EPI_ISL_5232086, EPI_ISL_5232087, EPI_ISL_5232088, EPI_ISL_5232089, EPI_ISL_5232090, EPI_ISL_5232091, EPI_ISL_5232092, EPI_ISL_5232093, EPI_ISL_5232094, EPI_ISL_5232095, EPI_ISL_5232096, EPI_ISL_5232097, EPI_ISL_5232098, EPI_ISL_5232099, EPI_ISL_5232100, EPI_ISL_5232101, EPI_ISL_5232102, EPI_ISL_5232103, EPI_ISL_5232104, EPI_ISL_5232105, EPI_ISL_5232106, EPI_ISL_5232107, EPI_ISL_5232108, EPI_ISL_5232109, EPI_ISL_5232110, EPI_ISL_5232111, EPI_ISL_5232112, EPI_ISL_5232117, EPI_ISL_5232118, EPI_ISL_5232119, EPI_ISL_5232120, EPI_ISL_5232121, EPI_ISL_5232122, EPI_ISL_5232123, EPI_ISL_5232124, EPI_ISL_5232125, EPI_ISL_5232126, EPI_ISL_5232127, EPI_ISL_5232128, EPI_ISL_5232129, EPI_ISL_5232130, EPI_ISL_5232131, EPI_ISL_5232132, EPI_ISL_5232133, EPI_ISL_5232134, EPI_ISL_5232135, EPI_ISL_5232136, EPI_ISL_5232137, EPI_ISL_5232138, EPI_ISL_5232139, EPI_ISL_5232140, EPI_ISL_5232141, EPI_ISL_5232435, EPI_ISL_5232436, EPI_ISL_5232437, EPI_ISL_5232438, EPI_ISL_5232439, EPI_ISL_5232440, EPI_ISL_5232441, EPI_ISL_5232442, EPI_ISL_5232443, EPI_ISL_5232444, EPI_ISL_5232445, EPI_ISL_5232446, EPI_ISL_5232447, EPI_ISL_5232448, EPI_ISL_5232449, EPI_ISL_5232450, EPI_ISL_5232451, EPI_ISL_5232452, EPI_ISL_5232453, EPI_ISL_5232454, EPI_ISL_5232455, EPI_ISL_5232456, EPI_ISL_5232457, EPI_ISL_5232458, EPI_ISL_5232459, EPI_ISL_5232460, EPI_ISL_5232461, EPI_ISL_5232462, EPI_ISL_5232463, EPI_ISL_5232464, EPI_ISL_5232465, EPI_ISL_5232466, EPI_ISL_5232467, EPI_ISL_5232468, EPI_ISL_5232469, EPI_ISL_5232470, EPI_ISL_5232471, EPI_ISL_5232472, EPI_ISL_5232473, EPI_ISL_5232474, EPI_ISL_5232475, EPI_ISL_5232476, EPI_ISL_5232477, EPI_ISL_5232478, EPI_ISL_5232479, EPI_ISL_5232480, EPI_ISL_5232481, EPI_ISL_5232482, EPI_ISL_5232483, EPI_ISL_5232484, EPI_ISL_5232485, EPI_ISL_5232486, EPI_ISL_5232489, EPI_ISL_5232490, EPI_ISL_5232491, EPI_ISL_5232492, EPI_ISL_5232493, EPI_ISL_5232494, EPI_ISL_5232495, EPI_ISL_5232496, EPI_ISL_5232497, EPI_ISL_5232498, EPI_ISL_5232499, EPI_ISL_5232500, EPI_ISL_5232501, EPI_ISL_5232503, EPI_ISL_5232504, EPI_ISL_5232505, EPI_ISL_5232506, EPI_ISL_5232507, EPI_ISL_5232508, EPI_ISL_5232509, EPI_ISL_5232510, EPI_ISL_5232511, EPI_ISL_5232512, EPI_ISL_5232513, EPI_ISL_5232514, EPI_ISL_5232515, EPI_ISL_5232516, EPI_ISL_5232517, EPI_ISL_5232518, EPI_ISL_5232519, EPI_ISL_5232520, EPI_ISL_5232521, EPI_ISL_5232522, EPI_ISL_5232523, EPI_ISL_5232524, EPI_ISL_5232525, EPI_ISL_5232526, EPI_ISL_5232527, EPI_ISL_5232528, EPI_ISL_5232529, EPI_ISL_5232530, EPI_ISL_5232531, EPI_ISL_5232532, EPI_ISL_5232533, EPI_ISL_5232534, EPI_ISL_5232535, EPI_ISL_5232536, EPI_ISL_5232537, EPI_ISL_5232538, EPI_ISL_5232539, EPI_ISL_5232540, EPI_ISL_5232541, EPI_ISL_5232542, EPI_ISL_5232543, EPI_ISL_5232544, EPI_ISL_5232545, EPI_ISL_5232546, EPI_ISL_5232547, EPI_ISL_5232548, EPI_ISL_5232549, EPI_ISL_5232550, EPI_ISL_5232551, EPI_ISL_5232552, EPI_ISL_5232553, EPI_ISL_5232555, EPI_ISL_5232556, EPI_ISL_5232557, EPI_ISL_5232558, EPI_ISL_5232559, EPI_ISL_5232560, EPI_ISL_5232561, EPI_ISL_5232562, EPI_ISL_5232563, EPI_ISL_5232564, EPI_ISL_5232565, EPI_ISL_5232566, EPI_ISL_5232567, EPI_ISL_5232569, EPI_ISL_5232570, EPI_ISL_5232571, EPI_ISL_5232572, EPI_ISL_5232573, EPI_ISL_5232574, EPI_ISL_5232575, EPI_ISL_5232576, EPI_ISL_5232577, EPI_ISL_5232578, EPI_ISL_5232579, EPI_ISL_5232580, EPI_ISL_5232581, EPI_ISL_5232582, EPI_ISL_5232583, EPI_ISL_5232584, EPI_ISL_5232585, EPI_ISL_5232586, EPI_ISL_5232587, EPI_ISL_5232588, EPI_ISL_5232589, EPI_ISL_5232590, EPI_ISL_5232591, EPI_ISL_5232592, EPI_ISL_5232593, EPI_ISL_5232594, EPI_ISL_5232595, EPI_ISL_5232596, EPI_ISL_5232597, EPI_ISL_5232598, EPI_ISL_5232599, EPI_ISL_5232600, EPI_ISL_5232601, EPI_ISL_5232602, EPI_ISL_5232603, EPI_ISL_5232604, EPI_ISL_5232605, EPI_ISL_5232606, EPI_ISL_5232607, EPI_ISL_5232608, EPI_ISL_5232609, EPI_ISL_5232610, EPI_ISL_5232611, EPI_ISL_5232612, EPI_ISL_5232613, EPI_ISL_5232614, EPI_ISL_5232615, EPI_ISL_5232616, EPI_ISL_5232617, EPI_ISL_5232618, EPI_ISL_5232619, EPI_ISL_5232620, EPI_ISL_5232621, EPI_ISL_5232622, EPI_ISL_5232623, EPI_ISL_5232624, EPI_ISL_5232625, EPI_ISL_5232626, EPI_ISL_5232627, EPI_ISL_5232628, EPI_ISL_5232629, EPI_ISL_5232630, EPI_ISL_5232631, EPI_ISL_5232632, EPI_ISL_5232633, EPI_ISL_5232634, EPI_ISL_5232635, EPI_ISL_5232636, EPI_ISL_5232637, EPI_ISL_5232638, EPI_ISL_5232639, EPI_ISL_5232640, EPI_ISL_5232641, EPI_ISL_5232642, EPI_ISL_5232643, EPI_ISL_5232644, EPI_ISL_5232645, EPI_ISL_5232646, EPI_ISL_5232647, EPI_ISL_5232648, EPI_ISL_5232653, EPI_ISL_5232654, EPI_ISL_5232655, EPI_ISL_5232656, EPI_ISL_5232657, EPI_ISL_5232658, EPI_ISL_5232659, EPI_ISL_5232660, EPI_ISL_5232661, EPI_ISL_5232662, EPI_ISL_5232663, EPI_ISL_5232664, EPI_ISL_5233134, EPI_ISL_5233135, EPI_ISL_5233136, EPI_ISL_5233137, EPI_ISL_5233138, EPI_ISL_5233139, EPI_ISL_5233140, EPI_ISL_5233141, EPI_ISL_5233142, EPI_ISL_5233143, EPI_ISL_5233144, EPI_ISL_5233145, EPI_ISL_5233146, EPI_ISL_5233147, EPI_ISL_5233148, EPI_ISL_5233149, EPI_ISL_5233150, EPI_ISL_5233151, EPI_ISL_5233152, EPI_ISL_5233153, EPI_ISL_5233154, EPI_ISL_5233156, EPI_ISL_5233157, EPI_ISL_5233158, EPI_ISL_5233159, EPI_ISL_5233160, EPI_ISL_5233161, EPI_ISL_5233162, EPI_ISL_5233163, EPI_ISL_5233164, EPI_ISL_5233165, EPI_ISL_5233166, EPI_ISL_5233167, EPI_ISL_5233168, EPI_ISL_5233169, EPI_ISL_5233170, EPI_ISL_5233171, EPI_ISL_5233172, EPI_ISL_5233173, EPI_ISL_5233174, EPI_ISL_5233175, EPI_ISL_5233176, EPI_ISL_5233177, EPI_ISL_5233178, EPI_ISL_5233179, EPI_ISL_5233180, EPI_ISL_5233181, EPI_ISL_5233182, EPI_ISL_5233183, EPI_ISL_5233184, EPI_ISL_5233185, EPI_ISL_5233186, EPI_ISL_5233187, EPI_ISL_5233188, EPI_ISL_5233189, EPI_ISL_5233193, EPI_ISL_5233194, EPI_ISL_5233195, EPI_ISL_5233196, EPI_ISL_5233197, EPI_ISL_5233198, EPI_ISL_5233199, EPI_ISL_5233200, EPI_ISL_5233201, EPI_ISL_5233203, EPI_ISL_5233204, EPI_ISL_5233205, EPI_ISL_5233206, EPI_ISL_5233207, EPI_ISL_5233208, EPI_ISL_5233209, EPI_ISL_5233210, EPI_ISL_5233211, EPI_ISL_5233212, EPI_ISL_5233213, EPI_ISL_5233214, EPI_ISL_5233215, EPI_ISL_5233216, EPI_ISL_5233217, EPI_ISL_5233218, EPI_ISL_5233219, EPI_ISL_5233220, EPI_ISL_5233221, EPI_ISL_5233222, EPI_ISL_5233223, EPI_ISL_5233224, EPI_ISL_5233225, EPI_ISL_5233226, EPI_ISL_5233227, EPI_ISL_5233228, EPI_ISL_5233229, EPI_ISL_5233230, EPI_ISL_5233231, EPI_ISL_5233232, EPI_ISL_5233233, EPI_ISL_5233234, EPI_ISL_5233235, EPI_ISL_5233236, EPI_ISL_5233237, EPI_ISL_5233238, EPI_ISL_5233239, EPI_ISL_5233240, EPI_ISL_5233241, EPI_ISL_5233242, EPI_ISL_5233243, EPI_ISL_5233244, EPI_ISL_5233245, EPI_ISL_5233246, EPI_ISL_5233247, EPI_ISL_5233248, EPI_ISL_5233249, EPI_ISL_5233250, EPI_ISL_5233251, EPI_ISL_5233252, EPI_ISL_5233253, EPI_ISL_5233254, EPI_ISL_5233255, EPI_ISL_5233256, EPI_ISL_5233257, EPI_ISL_5233258, EPI_ISL_5233259, EPI_ISL_5233260, EPI_ISL_5233261, EPI_ISL_5233262, EPI_ISL_5233263, EPI_ISL_5233264, EPI_ISL_5233265, EPI_ISL_5233266, EPI_ISL_5233267, EPI_ISL_5233268, EPI_ISL_5233269, EPI_ISL_5233270, EPI_ISL_5233271, EPI_ISL_5233272, EPI_ISL_5233273, EPI_ISL_5233276, EPI_ISL_5233277, EPI_ISL_5233278, EPI_ISL_5233279, EPI_ISL_5233280, EPI_ISL_5233281, EPI_ISL_5233282, EPI_ISL_5233284, EPI_ISL_5233285, EPI_ISL_5233286, EPI_ISL_5233287, EPI_ISL_5233288, EPI_ISL_5233289, EPI_ISL_5233290, EPI_ISL_5233291, EPI_ISL_5233292, EPI_ISL_5233293, EPI_ISL_5233294, EPI_ISL_5233295, EPI_ISL_5233296, EPI_ISL_5233297, EPI_ISL_5233298, EPI_ISL_5233299, EPI_ISL_5233443, EPI_ISL_5233444, EPI_ISL_5233445, EPI_ISL_5233446, EPI_ISL_5233447, EPI_ISL_5233448, EPI_ISL_5233450, EPI_ISL_5233451, EPI_ISL_5233452, EPI_ISL_5233453, EPI_ISL_5233454, EPI_ISL_5233455, EPI_ISL_5233456, EPI_ISL_5233457, EPI_ISL_5233458, EPI_ISL_5233459, EPI_ISL_5233460, EPI_ISL_5233461, EPI_ISL_5233462, EPI_ISL_5233463, EPI_ISL_5233464, EPI_ISL_5233465, EPI_ISL_5233466, EPI_ISL_5233467, EPI_ISL_5233468, EPI_ISL_5233469, EPI_ISL_5233470, EPI_ISL_5233471, EPI_ISL_5233472, EPI_ISL_5233473, EPI_ISL_5233474, EPI_ISL_5233475, EPI_ISL_5233476, EPI_ISL_5233477, EPI_ISL_5233478, EPI_ISL_5233479, EPI_ISL_5233480, EPI_ISL_5233481, EPI_ISL_5233482, EPI_ISL_5233483, EPI_ISL_5233484, EPI_ISL_5233485, EPI_ISL_5233486, EPI_ISL_5233487, EPI_ISL_5233488, EPI_ISL_5233489, EPI_ISL_5233490, EPI_ISL_5233491, EPI_ISL_5233492, EPI_ISL_5233493, EPI_ISL_5233494, EPI_ISL_5233495, EPI_ISL_5233497, EPI_ISL_5233498, EPI_ISL_5233499, EPI_ISL_5233500, EPI_ISL_5233501, EPI_ISL_5233502, EPI_ISL_5233503, EPI_ISL_5233504, EPI_ISL_5233505, EPI_ISL_5233506, EPI_ISL_5233507, EPI_ISL_5233509, EPI_ISL_5233510, EPI_ISL_5233511, EPI_ISL_5233512, EPI_ISL_5233513, EPI_ISL_5233514, EPI_ISL_5233515, EPI_ISL_5233516, EPI_ISL_5233517, EPI_ISL_5233518, EPI_ISL_5233519, EPI_ISL_5233520, EPI_ISL_5233521, EPI_ISL_5233522, EPI_ISL_5233523, EPI_ISL_5233524, EPI_ISL_5233525, EPI_ISL_5233526, EPI_ISL_5233527, EPI_ISL_5233528, EPI_ISL_5233529, EPI_ISL_5233530, EPI_ISL_5233531, EPI_ISL_5233532, EPI_ISL_5233533, EPI_ISL_5233534, EPI_ISL_5233535, EPI_ISL_5233536, EPI_ISL_5233537, EPI_ISL_5233538, EPI_ISL_5233539, EPI_ISL_5233540, EPI_ISL_5233541, EPI_ISL_5233542, EPI_ISL_5233543, EPI_ISL_5233544, EPI_ISL_5233545, EPI_ISL_5233546, EPI_ISL_5233547, EPI_ISL_5233548, EPI_ISL_5233549, EPI_ISL_5233550, EPI_ISL_5233551, EPI_ISL_5233552, EPI_ISL_5233553, EPI_ISL_5233554, EPI_ISL_5233555, EPI_ISL_5233556, EPI_ISL_5233557, EPI_ISL_5233558, EPI_ISL_5233559, EPI_ISL_5233560, EPI_ISL_5233562, EPI_ISL_5233563, EPI_ISL_5233564, EPI_ISL_5233565, EPI_ISL_5233566, EPI_ISL_5233567, EPI_ISL_5233568, EPI_ISL_5233569, EPI_ISL_5233570, EPI_ISL_5233572, EPI_ISL_5233573, EPI_ISL_5233574, EPI_ISL_5233575, EPI_ISL_5233576, EPI_ISL_5233577, EPI_ISL_5233578, EPI_ISL_5233579, EPI_ISL_5233580, EPI_ISL_5233581, EPI_ISL_5233582, EPI_ISL_5233583, EPI_ISL_5233584, EPI_ISL_5233585, EPI_ISL_5233586, EPI_ISL_5233588, EPI_ISL_5233589, EPI_ISL_5233590, EPI_ISL_5233591, EPI_ISL_5233592, EPI_ISL_5233593, EPI_ISL_5233594, EPI_ISL_5233595, EPI_ISL_5233596, EPI_ISL_5233597, EPI_ISL_5233598, EPI_ISL_5233599, EPI_ISL_5233600, EPI_ISL_5233601, EPI_ISL_5233602, EPI_ISL_5233603, EPI_ISL_5233604, EPI_ISL_5233605, EPI_ISL_5233606, EPI_ISL_5233607, EPI_ISL_5233608, EPI_ISL_5233609, EPI_ISL_5233610, EPI_ISL_5233611, EPI_ISL_5233612, EPI_ISL_5233613, EPI_ISL_5233614, EPI_ISL_5233615, EPI_ISL_5233616, EPI_ISL_5233617, EPI_ISL_5233618, EPI_ISL_5233619, EPI_ISL_5233620, EPI_ISL_5233621, EPI_ISL_5233622, EPI_ISL_5233623, EPI_ISL_5233624, EPI_ISL_5233625, EPI_ISL_5233626, EPI_ISL_5233627, EPI_ISL_5233628, EPI_ISL_5233629, EPI_ISL_5233630, EPI_ISL_5233631, EPI_ISL_5233632, EPI_ISL_5233633, EPI_ISL_5233634, EPI_ISL_5233635, EPI_ISL_5233636, EPI_ISL_5233637, EPI_ISL_5233638, EPI_ISL_5233639, EPI_ISL_5233642, EPI_ISL_5233643, EPI_ISL_5233644, EPI_ISL_5233645, EPI_ISL_5233646, EPI_ISL_5233647, EPI_ISL_5233648, EPI_ISL_5233649, EPI_ISL_5233650, EPI_ISL_5233651, EPI_ISL_5233652, EPI_ISL_5233653, EPI_ISL_5233654, EPI_ISL_5233655, EPI_ISL_5233656, EPI_ISL_5233657, EPI_ISL_5233658, EPI_ISL_5233659, EPI_ISL_5233660, EPI_ISL_5233661, EPI_ISL_5233662, EPI_ISL_5233663, EPI_ISL_5233664, EPI_ISL_5233665, EPI_ISL_5233666, EPI_ISL_5233667, EPI_ISL_5233669, EPI_ISL_5233670, EPI_ISL_5233671, EPI_ISL_5233673, EPI_ISL_5233674, EPI_ISL_5233675, EPI_ISL_5233676, EPI_ISL_5233677, EPI_ISL_5233678, EPI_ISL_5233679, EPI_ISL_5233680, EPI_ISL_5233681, EPI_ISL_5233682, EPI_ISL_5233683, EPI_ISL_5233684, EPI_ISL_5233685, EPI_ISL_5233686, EPI_ISL_5233687, EPI_ISL_5233688, EPI_ISL_5233689, EPI_ISL_5233690, EPI_ISL_5233691, EPI_ISL_5233692, EPI_ISL_5233693, EPI_ISL_5233694, EPI_ISL_5233695, EPI_ISL_5233696, EPI_ISL_5233697, EPI_ISL_5233698, EPI_ISL_5233699, EPI_ISL_5233700, EPI_ISL_5233701, EPI_ISL_5233702, EPI_ISL_5233704, EPI_ISL_5233705, EPI_ISL_5233706, EPI_ISL_5233707, EPI_ISL_5233709, EPI_ISL_5233710, EPI_ISL_5233711, EPI_ISL_5233712, EPI_ISL_5233713, EPI_ISL_5233714, EPI_ISL_5233715, EPI_ISL_5233716, EPI_ISL_5233717, EPI_ISL_5233718, EPI_ISL_5233719, EPI_ISL_5233720, EPI_ISL_5233722, EPI_ISL_5233723, EPI_ISL_5233724, EPI_ISL_5233725, EPI_ISL_5233726, EPI_ISL_5233727, EPI_ISL_5233728, EPI_ISL_5233730, EPI_ISL_5233731, EPI_ISL_5233732, EPI_ISL_5233733, EPI_ISL_5233734, EPI_ISL_5233735, EPI_ISL_5233736, EPI_ISL_5233737, EPI_ISL_5233738, EPI_ISL_5233739, EPI_ISL_5233740, EPI_ISL_5233741, EPI_ISL_5233742, EPI_ISL_5233743, EPI_ISL_5233744, EPI_ISL_5233745, EPI_ISL_5233746, EPI_ISL_5233747, EPI_ISL_5233748, EPI_ISL_5233749, EPI_ISL_5233750, EPI_ISL_5233751, EPI_ISL_5233752, EPI_ISL_5233753, EPI_ISL_5233754, EPI_ISL_5233755, EPI_ISL_5233756, EPI_ISL_5233757, EPI_ISL_5233758, EPI_ISL_5233759, EPI_ISL_5233760, EPI_ISL_5233761, EPI_ISL_5233762, EPI_ISL_5233763, EPI_ISL_5233764, EPI_ISL_5233765, EPI_ISL_5233766, EPI_ISL_5233767, EPI_ISL_5233768, EPI_ISL_5233769, EPI_ISL_5233770, EPI_ISL_5233771, EPI_ISL_5233772, EPI_ISL_5233773, EPI_ISL_5233774, EPI_ISL_5233775, EPI_ISL_5233776, EPI_ISL_5233777, EPI_ISL_5233778, EPI_ISL_5233779, EPI_ISL_5233780, EPI_ISL_5233781, EPI_ISL_5233782, EPI_ISL_5233783, EPI_ISL_5233784, EPI_ISL_5233785, EPI_ISL_5233786, EPI_ISL_5233787, EPI_ISL_5233788, EPI_ISL_5233789, EPI_ISL_5233790, EPI_ISL_5233791, EPI_ISL_5233792, EPI_ISL_5233793, EPI_ISL_5233794, EPI_ISL_5233795, EPI_ISL_5233796, EPI_ISL_5233797, EPI_ISL_5233798, EPI_ISL_5233799, EPI_ISL_5233800, EPI_ISL_5233801, EPI_ISL_5233802, EPI_ISL_5233805, EPI_ISL_5233806, EPI_ISL_5233807, EPI_ISL_5233808, EPI_ISL_5233809, EPI_ISL_5233810, EPI_ISL_5233811, EPI_ISL_5233812, EPI_ISL_5233813, EPI_ISL_5233814, EPI_ISL_5233815, EPI_ISL_5233816, EPI_ISL_5233817, EPI_ISL_5233818, EPI_ISL_5233819, EPI_ISL_5233820, EPI_ISL_5233821, EPI_ISL_5233822, EPI_ISL_5233823, EPI_ISL_5233824, EPI_ISL_5233825, EPI_ISL_5233826, EPI_ISL_5233827, EPI_ISL_5233828, EPI_ISL_5233829, EPI_ISL_5233830, EPI_ISL_5233831, EPI_ISL_5233832, EPI_ISL_5233833, EPI_ISL_5233834, EPI_ISL_5233835, EPI_ISL_5233836, EPI_ISL_5233837, EPI_ISL_5233838, EPI_ISL_5233839, EPI_ISL_5233840, EPI_ISL_5233841, EPI_ISL_5233842, EPI_ISL_5233843, EPI_ISL_5233844, EPI_ISL_5233845, EPI_ISL_5233846, EPI_ISL_5233847, EPI_ISL_5233848, EPI_ISL_5233849, EPI_ISL_5233850, EPI_ISL_5233851, EPI_ISL_5233852, EPI_ISL_5233853, EPI_ISL_5233854, EPI_ISL_5233855, EPI_ISL_5233856, EPI_ISL_5233857, EPI_ISL_5233858, EPI_ISL_5233859, EPI_ISL_5233860, EPI_ISL_5233861, EPI_ISL_5233862, EPI_ISL_5233863, EPI_ISL_5233864, EPI_ISL_5233865, EPI_ISL_5233866, EPI_ISL_5233868, EPI_ISL_5233869, EPI_ISL_5233870, EPI_ISL_5233871, EPI_ISL_5233872, EPI_ISL_5233873, EPI_ISL_5233874, EPI_ISL_5233875, EPI_ISL_5233876, EPI_ISL_5233877, EPI_ISL_5233878, EPI_ISL_5233879, EPI_ISL_5233880, EPI_ISL_5233881, EPI_ISL_5233882, EPI_ISL_5233883, EPI_ISL_5233884, EPI_ISL_5233885, EPI_ISL_5233886, EPI_ISL_5233887, EPI_ISL_5233888, EPI_ISL_5233889, EPI_ISL_5233890, EPI_ISL_5233891, EPI_ISL_5233892, EPI_ISL_5233893, EPI_ISL_5233894, EPI_ISL_5233895, EPI_ISL_5233896, EPI_ISL_5233897, EPI_ISL_5233898, EPI_ISL_5233899, EPI_ISL_5233900, EPI_ISL_5233901, EPI_ISL_5233902, EPI_ISL_5233903, EPI_ISL_5233904, EPI_ISL_5233905, EPI_ISL_5233906, EPI_ISL_5233907, EPI_ISL_5233908, EPI_ISL_5233909, EPI_ISL_5233910, EPI_ISL_5233911, EPI_ISL_5233912, EPI_ISL_5233913, EPI_ISL_5233914, EPI_ISL_5233915, EPI_ISL_5233916, EPI_ISL_5233917, EPI_ISL_5233918, EPI_ISL_5233919, EPI_ISL_5233920, EPI_ISL_5233921, EPI_ISL_5233922, EPI_ISL_5233923, EPI_ISL_5233924, EPI_ISL_5233925, EPI_ISL_5233926, EPI_ISL_5233927, EPI_ISL_5233928, EPI_ISL_5233929, EPI_ISL_5233930, EPI_ISL_5233932, EPI_ISL_5233933, EPI_ISL_5233934, EPI_ISL_5233935, EPI_ISL_5233936, EPI_ISL_5233937, EPI_ISL_5233938, EPI_ISL_5233939, EPI_ISL_5233940, EPI_ISL_5233941, EPI_ISL_5233942, EPI_ISL_5233943, EPI_ISL_5233944, EPI_ISL_5233945, EPI_ISL_5233947, EPI_ISL_5233948, EPI_ISL_5233949, EPI_ISL_5233950, EPI_ISL_5233951, EPI_ISL_5233952, EPI_ISL_5233953, EPI_ISL_5233955, EPI_ISL_5233956, EPI_ISL_5233957, EPI_ISL_5233958, EPI_ISL_5233959, EPI_ISL_5233962, EPI_ISL_5233963, EPI_ISL_5233964, EPI_ISL_5233965, EPI_ISL_5233966, EPI_ISL_5233967, EPI_ISL_5233969, EPI_ISL_5233971, EPI_ISL_5233972, EPI_ISL_5233973, EPI_ISL_5233974, EPI_ISL_5233975, EPI_ISL_5233976, EPI_ISL_5233977, EPI_ISL_5233978, EPI_ISL_5233979, EPI_ISL_5233980, EPI_ISL_5233981, EPI_ISL_5233982, EPI_ISL_5233983, EPI_ISL_5233984, EPI_ISL_5233985, EPI_ISL_5233986, EPI_ISL_5233987, EPI_ISL_5233988, EPI_ISL_5233989, EPI_ISL_5233990, EPI_ISL_5233991, EPI_ISL_5233992, EPI_ISL_5233994, EPI_ISL_5233995, EPI_ISL_5233996, EPI_ISL_5233997, EPI_ISL_5233998, EPI_ISL_5233999, EPI_ISL_5234000, EPI_ISL_5234001, EPI_ISL_5234002, EPI_ISL_5234003, EPI_ISL_5234004, EPI_ISL_5234005, EPI_ISL_5234006, EPI_ISL_5234007, EPI_ISL_5234008, EPI_ISL_5234009, EPI_ISL_5234010, EPI_ISL_5234011, EPI_ISL_5234012, EPI_ISL_5234013, EPI_ISL_5234014, EPI_ISL_5234015, EPI_ISL_5234016, EPI_ISL_5234017, EPI_ISL_5234018, EPI_ISL_5234019, EPI_ISL_5234020, EPI_ISL_5234021, EPI_ISL_5234022, EPI_ISL_5234023, EPI_ISL_5234024, EPI_ISL_5234025, EPI_ISL_5234026, EPI_ISL_5234027, EPI_ISL_5234028, EPI_ISL_5234029, EPI_ISL_5234030, EPI_ISL_5234031, EPI_ISL_5234032, EPI_ISL_5234033, EPI_ISL_5234034, EPI_ISL_5234035, EPI_ISL_5234036, EPI_ISL_5234037, EPI_ISL_5234038, EPI_ISL_5234039, EPI_ISL_5234040, EPI_ISL_5234041, EPI_ISL_5234042, EPI_ISL_5234043, EPI_ISL_5234047, EPI_ISL_5234048, EPI_ISL_5234049, EPI_ISL_5234050, EPI_ISL_5234051, EPI_ISL_5234052, EPI_ISL_5234053, EPI_ISL_5234054, EPI_ISL_5234055, EPI_ISL_5234056, EPI_ISL_5234057, EPI_ISL_5234058, EPI_ISL_5234059, EPI_ISL_5234060, EPI_ISL_5234061, EPI_ISL_5234063, EPI_ISL_5234064, EPI_ISL_5234065, EPI_ISL_5234066, EPI_ISL_5234067, EPI_ISL_5234068, EPI_ISL_5234069, EPI_ISL_5234070, EPI_ISL_5234071, EPI_ISL_5234072, EPI_ISL_5234073, EPI_ISL_5234074, EPI_ISL_5234075, EPI_ISL_5234076, EPI_ISL_5234077, EPI_ISL_5234078, EPI_ISL_5234079, EPI_ISL_5234080, EPI_ISL_5234081, EPI_ISL_5234082, EPI_ISL_5234083, EPI_ISL_5234084, EPI_ISL_5234086, EPI_ISL_5234087, EPI_ISL_5234088, EPI_ISL_5234089, EPI_ISL_5234090, EPI_ISL_5234091, EPI_ISL_5234092, EPI_ISL_5234093, EPI_ISL_5234094, EPI_ISL_5234095, EPI_ISL_5234096, EPI_ISL_5234097, EPI_ISL_5234098, EPI_ISL_5234099, EPI_ISL_5234100, EPI_ISL_5234101, EPI_ISL_5234102, EPI_ISL_5234103, EPI_ISL_5234104, EPI_ISL_5234105, EPI_ISL_5234106, EPI_ISL_5234107, EPI_ISL_5234108, EPI_ISL_5234109, EPI_ISL_5234110, EPI_ISL_5234111, EPI_ISL_5234112, EPI_ISL_5234113, EPI_ISL_5234114, EPI_ISL_5234115, EPI_ISL_5234116, EPI_ISL_5234117, EPI_ISL_5234118, EPI_ISL_5234119, EPI_ISL_5234120, EPI_ISL_5234121, EPI_ISL_5234122, EPI_ISL_5234123, EPI_ISL_5234124, EPI_ISL_5234125, EPI_ISL_5234126, EPI_ISL_5234127, EPI_ISL_5234128, EPI_ISL_5234129, EPI_ISL_5234130, EPI_ISL_5234133, EPI_ISL_5234134, EPI_ISL_5234135, EPI_ISL_5234136, EPI_ISL_5234137, EPI_ISL_5234139, EPI_ISL_5234140, EPI_ISL_5234141, EPI_ISL_5234142, EPI_ISL_5234143, EPI_ISL_5234144, EPI_ISL_5234145, EPI_ISL_5234146, EPI_ISL_5234147, EPI_ISL_5234148, EPI_ISL_5234149, EPI_ISL_5234426, EPI_ISL_5234427, EPI_ISL_5234428, EPI_ISL_5234429, EPI_ISL_5234431, EPI_ISL_5234432, EPI_ISL_5234433, EPI_ISL_5234434, EPI_ISL_5234435, EPI_ISL_5234436, EPI_ISL_5234437, EPI_ISL_5234438, EPI_ISL_5234439, EPI_ISL_5234440, EPI_ISL_5234441, EPI_ISL_5234442, EPI_ISL_5234443, EPI_ISL_5234444, EPI_ISL_5234445, EPI_ISL_5234446, EPI_ISL_5234447, EPI_ISL_5234448, EPI_ISL_5234449, EPI_ISL_5234450, EPI_ISL_5234451, EPI_ISL_5234452, EPI_ISL_5234453, EPI_ISL_5234454, EPI_ISL_5234455, EPI_ISL_5234456, EPI_ISL_5234457, EPI_ISL_5234458, EPI_ISL_5234459, EPI_ISL_5234460, EPI_ISL_5234462, EPI_ISL_5234463, EPI_ISL_5234464, EPI_ISL_5234466, EPI_ISL_5234467, EPI_ISL_5234468, EPI_ISL_5234469, EPI_ISL_5234471, EPI_ISL_5234472, EPI_ISL_5234473, EPI_ISL_5234474, EPI_ISL_5234475, EPI_ISL_5234476, EPI_ISL_5234477, EPI_ISL_5234478, EPI_ISL_5234479, EPI_ISL_5234480, EPI_ISL_5234481, EPI_ISL_5234482, EPI_ISL_5234483, EPI_ISL_5234484, EPI_ISL_5234485, EPI_ISL_5234486, EPI_ISL_5234487, EPI_ISL_5234489, EPI_ISL_5234490, EPI_ISL_5234491, EPI_ISL_5234492, EPI_ISL_5234493, EPI_ISL_5234494, EPI_ISL_5234495, EPI_ISL_5234496, EPI_ISL_5234497, EPI_ISL_5234499, EPI_ISL_5234500, EPI_ISL_5234501, EPI_ISL_5234502, EPI_ISL_5234503, EPI_ISL_5234504, EPI_ISL_5234505, EPI_ISL_5234605, EPI_ISL_5234606, EPI_ISL_5234607, EPI_ISL_5234608, EPI_ISL_5234609, EPI_ISL_5234610, EPI_ISL_5234611, EPI_ISL_5234612, EPI_ISL_5234613, EPI_ISL_5234614, EPI_ISL_5234615, EPI_ISL_5234616, EPI_ISL_5234617, EPI_ISL_5234618, EPI_ISL_5234619, EPI_ISL_5234621, EPI_ISL_5234622, EPI_ISL_5234623, EPI_ISL_5234624, EPI_ISL_5234626, EPI_ISL_5234627, EPI_ISL_5234628, EPI_ISL_5234632, EPI_ISL_5234633, EPI_ISL_5234634, EPI_ISL_5234635, EPI_ISL_5234636, EPI_ISL_5234637, EPI_ISL_5234638, EPI_ISL_5234639, EPI_ISL_5234640, EPI_ISL_5234641, EPI_ISL_5234642, EPI_ISL_5234643, EPI_ISL_5234644, EPI_ISL_5234645, EPI_ISL_5234646, EPI_ISL_5234647, EPI_ISL_5234648, EPI_ISL_5234649, EPI_ISL_5234650, EPI_ISL_5234651, EPI_ISL_5234652, EPI_ISL_5234653, EPI_ISL_5234654, EPI_ISL_5234655, EPI_ISL_5234656, EPI_ISL_5234657, EPI_ISL_5234658, EPI_ISL_5234659, EPI_ISL_5234660, EPI_ISL_5234661, EPI_ISL_5234662, EPI_ISL_5234663, EPI_ISL_5234664, EPI_ISL_5234665, EPI_ISL_5234666, EPI_ISL_5234667, EPI_ISL_5234668, EPI_ISL_5234669, EPI_ISL_5234670, EPI_ISL_5234671, EPI_ISL_5234672, EPI_ISL_5234673, EPI_ISL_5234674, EPI_ISL_5234675, EPI_ISL_5234676, EPI_ISL_5234677, EPI_ISL_5234678, EPI_ISL_5234679, EPI_ISL_5234680, EPI_ISL_5234681, EPI_ISL_5234682, EPI_ISL_5234683, EPI_ISL_5234684, EPI_ISL_5234685, EPI_ISL_5234686, EPI_ISL_5234687, EPI_ISL_5234688, EPI_ISL_5234689, EPI_ISL_5234690, EPI_ISL_5234691, EPI_ISL_5234692, EPI_ISL_5234693, EPI_ISL_5234694, EPI_ISL_5234695, EPI_ISL_5234696, EPI_ISL_5234697, EPI_ISL_5234698, EPI_ISL_5234699, EPI_ISL_5234700, EPI_ISL_5234701, EPI_ISL_5234702, EPI_ISL_5234703, EPI_ISL_5234704, EPI_ISL_5234705, EPI_ISL_5234706, EPI_ISL_5234707, EPI_ISL_5234708, EPI_ISL_5234709, EPI_ISL_5234710, EPI_ISL_5234712, EPI_ISL_5234713, EPI_ISL_5234714, EPI_ISL_5234715, EPI_ISL_5234716, EPI_ISL_5234717, EPI_ISL_5234722, EPI_ISL_5234723, EPI_ISL_5234725, EPI_ISL_5234727, EPI_ISL_5234728, EPI_ISL_5234729, EPI_ISL_5234730, EPI_ISL_5234731, EPI_ISL_5234732, EPI_ISL_5234733, EPI_ISL_5234734, EPI_ISL_5234735, EPI_ISL_5234736, EPI_ISL_5234737, EPI_ISL_5234738, EPI_ISL_5234739, EPI_ISL_5234740, EPI_ISL_5234741, EPI_ISL_5234742, EPI_ISL_5234743, EPI_ISL_5234745, EPI_ISL_5234746, EPI_ISL_5234747, EPI_ISL_5234748, EPI_ISL_5234749, EPI_ISL_5234750, EPI_ISL_5234751, EPI_ISL_5234752, EPI_ISL_5234753, EPI_ISL_5234755, EPI_ISL_5234756, EPI_ISL_5234757, EPI_ISL_5234758, EPI_ISL_5234759, EPI_ISL_5234760, EPI_ISL_5234761, EPI_ISL_5234762, EPI_ISL_5234763, EPI_ISL_5234764, EPI_ISL_5234765, EPI_ISL_5234766, EPI_ISL_5234767, EPI_ISL_5234768, EPI_ISL_5234769, EPI_ISL_5234770, EPI_ISL_5234771, EPI_ISL_5234772, EPI_ISL_5234773, EPI_ISL_5234774, EPI_ISL_5234775, EPI_ISL_5234776, EPI_ISL_5234777, EPI_ISL_5234778, EPI_ISL_5234779, EPI_ISL_5234780, EPI_ISL_5234781, EPI_ISL_5234782, EPI_ISL_5234783, EPI_ISL_5234784, EPI_ISL_5234785, EPI_ISL_5234786, EPI_ISL_5234787, EPI_ISL_5234788, EPI_ISL_5234789, EPI_ISL_5234790, EPI_ISL_5234791, EPI_ISL_5234792, EPI_ISL_5234793, EPI_ISL_5234794, EPI_ISL_5234795, EPI_ISL_5234796, EPI_ISL_5234797, EPI_ISL_5234798, EPI_ISL_5234799, EPI_ISL_5234800, EPI_ISL_5234801, EPI_ISL_5234802, EPI_ISL_5234803, EPI_ISL_5234804, EPI_ISL_5234805, EPI_ISL_5234806, EPI_ISL_5234807, EPI_ISL_5234808, EPI_ISL_5234809, EPI_ISL_5234810, EPI_ISL_5234811, EPI_ISL_5234812, EPI_ISL_5234813, EPI_ISL_5234814, EPI_ISL_5234815, EPI_ISL_5234817, EPI_ISL_5234818, EPI_ISL_5234819, EPI_ISL_5234820, EPI_ISL_5234821, EPI_ISL_5234822, EPI_ISL_5234823, EPI_ISL_5234824, EPI_ISL_5234825, EPI_ISL_5234826, EPI_ISL_5234827, EPI_ISL_5234828, EPI_ISL_5234830, EPI_ISL_5234831, EPI_ISL_5234832, EPI_ISL_5234833, EPI_ISL_5234834, EPI_ISL_5234835, EPI_ISL_5234836, EPI_ISL_5234837, EPI_ISL_5234838, EPI_ISL_5234839, EPI_ISL_5234840, EPI_ISL_5234841, EPI_ISL_5234842, EPI_ISL_5234843, EPI_ISL_5234845, EPI_ISL_5234846, EPI_ISL_5234847, EPI_ISL_5234848, EPI_ISL_5234849, EPI_ISL_5234851, EPI_ISL_5234852, EPI_ISL_5234853, EPI_ISL_5234854, EPI_ISL_5234855, EPI_ISL_5234856, EPI_ISL_5234857, EPI_ISL_5234858, EPI_ISL_5234859, EPI_ISL_5234860, EPI_ISL_5234862, EPI_ISL_5234863, EPI_ISL_5234864, EPI_ISL_5234865, EPI_ISL_5234866, EPI_ISL_5234867, EPI_ISL_5234868, EPI_ISL_5234869, EPI_ISL_5234870, EPI_ISL_5234871, EPI_ISL_5234872, EPI_ISL_5234873, EPI_ISL_5234874, EPI_ISL_5234875, EPI_ISL_5234876, EPI_ISL_5234877, EPI_ISL_5234878, EPI_ISL_5234879, EPI_ISL_5234880, EPI_ISL_5234881, EPI_ISL_5234882, EPI_ISL_5234883, EPI_ISL_5234885, EPI_ISL_5234886, EPI_ISL_5234887, EPI_ISL_5234888, EPI_ISL_5234889, EPI_ISL_5234890, EPI_ISL_5234891, EPI_ISL_5234892, EPI_ISL_5234894, EPI_ISL_5234895, EPI_ISL_5234896, EPI_ISL_5234897, EPI_ISL_5234898, EPI_ISL_5234899, EPI_ISL_5234900, EPI_ISL_5234901, EPI_ISL_5234902, EPI_ISL_5234903, EPI_ISL_5234904, EPI_ISL_5234905, EPI_ISL_5234906, EPI_ISL_5234907, EPI_ISL_5234908, EPI_ISL_5234909, EPI_ISL_5234910, EPI_ISL_5234911, EPI_ISL_5234912, EPI_ISL_5234913, EPI_ISL_5234914, EPI_ISL_5234915, EPI_ISL_5234916, EPI_ISL_5234917, EPI_ISL_5234918, EPI_ISL_5234919, EPI_ISL_5234920, EPI_ISL_5234921, EPI_ISL_5234922, EPI_ISL_5234923, EPI_ISL_5234924, EPI_ISL_5234925, EPI_ISL_5234926, EPI_ISL_5234927, EPI_ISL_5234928, EPI_ISL_5234929, EPI_ISL_5234930, EPI_ISL_5234931, EPI_ISL_5234932, EPI_ISL_5234933, EPI_ISL_5234934, EPI_ISL_5234935, EPI_ISL_5234936, EPI_ISL_5234937, EPI_ISL_5234938, EPI_ISL_5234939, EPI_ISL_5234940, EPI_ISL_5234941, EPI_ISL_5234942, EPI_ISL_5234943, EPI_ISL_5234944, EPI_ISL_5234945, EPI_ISL_5234946, EPI_ISL_5234947, EPI_ISL_5234948, EPI_ISL_5234949, EPI_ISL_5234950, EPI_ISL_5234951, EPI_ISL_5234952, EPI_ISL_5234953, EPI_ISL_5234954, EPI_ISL_5234955, EPI_ISL_5234956, EPI_ISL_5234957, EPI_ISL_5234960, EPI_ISL_5234961, EPI_ISL_5234962, EPI_ISL_5234963, EPI_ISL_5234964, EPI_ISL_5234965, EPI_ISL_5234966, EPI_ISL_5234967, EPI_ISL_5234968, EPI_ISL_5234969, EPI_ISL_5234970, EPI_ISL_5234971, EPI_ISL_5234972, EPI_ISL_5234973, EPI_ISL_5234974, EPI_ISL_5234975, EPI_ISL_5234976, EPI_ISL_5234977, EPI_ISL_5234978, EPI_ISL_5234979, EPI_ISL_5234980, EPI_ISL_5234981, EPI_ISL_5234982, EPI_ISL_5234983, EPI_ISL_5234984, EPI_ISL_5234985, EPI_ISL_5234986, EPI_ISL_5234987, EPI_ISL_5234988, EPI_ISL_5234989, EPI_ISL_5234990, EPI_ISL_5234991, EPI_ISL_5234992, EPI_ISL_5234993, EPI_ISL_5234994, EPI_ISL_5234995, EPI_ISL_5234996, EPI_ISL_5234997, EPI_ISL_5234998, EPI_ISL_5234999, EPI_ISL_5235000, EPI_ISL_5235001, EPI_ISL_5235002, EPI_ISL_5235003, EPI_ISL_5235004, EPI_ISL_5235005, EPI_ISL_5235006, EPI_ISL_5235007, EPI_ISL_5235008, EPI_ISL_5235009, EPI_ISL_5235010, EPI_ISL_5235011, EPI_ISL_5235012, EPI_ISL_5235013, EPI_ISL_5235014, EPI_ISL_5235015, EPI_ISL_5235016, EPI_ISL_5235019, EPI_ISL_5235020, EPI_ISL_5235021, EPI_ISL_5235022, EPI_ISL_5235023, EPI_ISL_5235024, EPI_ISL_5235025, EPI_ISL_5235026, EPI_ISL_5235027, EPI_ISL_5235028, EPI_ISL_5235029, EPI_ISL_5235030, EPI_ISL_5235031, EPI_ISL_5235032, EPI_ISL_5235033, EPI_ISL_5235034, EPI_ISL_5235035, EPI_ISL_5235037, EPI_ISL_5235038, EPI_ISL_5235039, EPI_ISL_5235040, EPI_ISL_5235041, EPI_ISL_5235042, EPI_ISL_5235043, EPI_ISL_5235044, EPI_ISL_5235045, EPI_ISL_5235046, EPI_ISL_5235047, EPI_ISL_5235048, EPI_ISL_5235050, EPI_ISL_5235051, EPI_ISL_5235052, EPI_ISL_5235053, EPI_ISL_5235054, EPI_ISL_5235055, EPI_ISL_5235056, EPI_ISL_5235057, EPI_ISL_5235405, EPI_ISL_5235406, EPI_ISL_5235407, EPI_ISL_5235408, EPI_ISL_5235409, EPI_ISL_5235410, EPI_ISL_5235411, EPI_ISL_5235412, EPI_ISL_5235413, EPI_ISL_5235414, EPI_ISL_5235415, EPI_ISL_5235417, EPI_ISL_5235418, EPI_ISL_5235419, EPI_ISL_5235420, EPI_ISL_5235421, EPI_ISL_5235422, EPI_ISL_5235423, EPI_ISL_5235424, EPI_ISL_5235425, EPI_ISL_5235426, EPI_ISL_5235427, EPI_ISL_5235428, EPI_ISL_5235429, EPI_ISL_5235430, EPI_ISL_5235431, EPI_ISL_5235432, EPI_ISL_5235433, EPI_ISL_5235435, EPI_ISL_5235436, EPI_ISL_5235437, EPI_ISL_5235438, EPI_ISL_5235439, EPI_ISL_5235440, EPI_ISL_5235441, EPI_ISL_5235442, EPI_ISL_5235443, EPI_ISL_5235444, EPI_ISL_5235445, EPI_ISL_5235446, EPI_ISL_5235447, EPI_ISL_5235448, EPI_ISL_5235449, EPI_ISL_5235451, EPI_ISL_5235452, EPI_ISL_5235453, EPI_ISL_5235454, EPI_ISL_5235455, EPI_ISL_5235456, EPI_ISL_5235457, EPI_ISL_5235458, EPI_ISL_5235459, EPI_ISL_5235460, EPI_ISL_5235461, EPI_ISL_5235462, EPI_ISL_5235463, EPI_ISL_5235464, EPI_ISL_5235465, EPI_ISL_5235466, EPI_ISL_5235467, EPI_ISL_5235468, EPI_ISL_5235469, EPI_ISL_5235470, EPI_ISL_5235471, EPI_ISL_5235472, EPI_ISL_5235473, EPI_ISL_5235474, EPI_ISL_5235475, EPI_ISL_5235476, EPI_ISL_5235477, EPI_ISL_5235478, EPI_ISL_5235479, EPI_ISL_5235481, EPI_ISL_5235482, EPI_ISL_5235483, EPI_ISL_5235484, EPI_ISL_5235485, EPI_ISL_5235486, EPI_ISL_5235487, EPI_ISL_5235488, EPI_ISL_5235489, EPI_ISL_5235490, EPI_ISL_5235491, EPI_ISL_5235492, EPI_ISL_5235493, EPI_ISL_5235494, EPI_ISL_5235495, EPI_ISL_5235496, EPI_ISL_5235497, EPI_ISL_5235498, EPI_ISL_5235499, EPI_ISL_5235500, EPI_ISL_5235501, EPI_ISL_5235502, EPI_ISL_5235503, EPI_ISL_5235504, EPI_ISL_5235505, EPI_ISL_5235506, EPI_ISL_5235507, EPI_ISL_5235508, EPI_ISL_5235509, EPI_ISL_5235512, EPI_ISL_5235514, EPI_ISL_5235515, EPI_ISL_5235516, EPI_ISL_5235517, EPI_ISL_5235518, EPI_ISL_5236024, EPI_ISL_5236025, EPI_ISL_5236026, EPI_ISL_5236027, EPI_ISL_5236028, EPI_ISL_5236029, EPI_ISL_5236030, EPI_ISL_5236031, EPI_ISL_5236032, EPI_ISL_5236033, EPI_ISL_5236034, EPI_ISL_5236035, EPI_ISL_5236036, EPI_ISL_5236037, EPI_ISL_5236038, EPI_ISL_5236039, EPI_ISL_5236040, EPI_ISL_5236041, EPI_ISL_5236042, EPI_ISL_5236043, EPI_ISL_5236044, EPI_ISL_5236045, EPI_ISL_5236046, EPI_ISL_5236047, EPI_ISL_5236048, EPI_ISL_5236049, EPI_ISL_5236050, EPI_ISL_5236051, EPI_ISL_5236052, EPI_ISL_5236053, EPI_ISL_5236054, EPI_ISL_5236055, EPI_ISL_5236056, EPI_ISL_5236057, EPI_ISL_5236058, EPI_ISL_5236059, EPI_ISL_5236060, EPI_ISL_5236061, EPI_ISL_5236062, EPI_ISL_5236063, EPI_ISL_5236064, EPI_ISL_5236065, EPI_ISL_5236068, EPI_ISL_5236069, EPI_ISL_5236070, EPI_ISL_5236071, EPI_ISL_5236072, EPI_ISL_5236073, EPI_ISL_5236074, EPI_ISL_5236075, EPI_ISL_5236076, EPI_ISL_5236077, EPI_ISL_5236078, EPI_ISL_5236079, EPI_ISL_5236080, EPI_ISL_5236081, EPI_ISL_5236082, EPI_ISL_5236083, EPI_ISL_5236084, EPI_ISL_5236085, EPI_ISL_5236086, EPI_ISL_5236087, EPI_ISL_5236088, EPI_ISL_5236089, EPI_ISL_5236090, EPI_ISL_5236091, EPI_ISL_5236092, EPI_ISL_5236093, EPI_ISL_5236094, EPI_ISL_5236095, EPI_ISL_5236096, EPI_ISL_5236097, EPI_ISL_5236098, EPI_ISL_5236099, EPI_ISL_5236100, EPI_ISL_5236101, EPI_ISL_5236102, EPI_ISL_5236103, EPI_ISL_5236104, EPI_ISL_5236105, EPI_ISL_5236106, EPI_ISL_5236107, EPI_ISL_5236108, EPI_ISL_5236109, EPI_ISL_5236110, EPI_ISL_5236111, EPI_ISL_5236112, EPI_ISL_5236113, EPI_ISL_5236114, EPI_ISL_5236115, EPI_ISL_5236116, EPI_ISL_5236117, EPI_ISL_5236118, EPI_ISL_5236119, EPI_ISL_5236120, EPI_ISL_5236121, EPI_ISL_5236122, EPI_ISL_5236123, EPI_ISL_5236124, EPI_ISL_5236125, EPI_ISL_5236126, EPI_ISL_5236127, EPI_ISL_5236128, EPI_ISL_5236129, EPI_ISL_5236130, EPI_ISL_5236131, EPI_ISL_5236132, EPI_ISL_5236133, EPI_ISL_5236135, EPI_ISL_5236136, EPI_ISL_5236137, EPI_ISL_5236138, EPI_ISL_5236139, EPI_ISL_5236140, EPI_ISL_5236141, EPI_ISL_5236142, EPI_ISL_5236143, EPI_ISL_5236144, EPI_ISL_5236145, EPI_ISL_5236146, EPI_ISL_5236147, EPI_ISL_5236148, EPI_ISL_5236149, EPI_ISL_5236150, EPI_ISL_5236151, EPI_ISL_5236153, EPI_ISL_5236154, EPI_ISL_5236155, EPI_ISL_5236156, EPI_ISL_5236157, EPI_ISL_5236158, EPI_ISL_5236159, EPI_ISL_5236160, EPI_ISL_5236161, EPI_ISL_5236162, EPI_ISL_5236163, EPI_ISL_5236164, EPI_ISL_5236165, EPI_ISL_5236166, EPI_ISL_5236167, EPI_ISL_5236168, EPI_ISL_5236169, EPI_ISL_5236170, EPI_ISL_5236171, EPI_ISL_5236172, EPI_ISL_5236173, EPI_ISL_5236174, EPI_ISL_5236175, EPI_ISL_5236176, EPI_ISL_5236177, EPI_ISL_5236178, EPI_ISL_5236179, EPI_ISL_5236180, EPI_ISL_5236181, EPI_ISL_5236182, EPI_ISL_5236183, EPI_ISL_5236184, EPI_ISL_5236185, EPI_ISL_5236186, EPI_ISL_5236187, EPI_ISL_5236188, EPI_ISL_5236189, EPI_ISL_5236190, EPI_ISL_5236191, EPI_ISL_5236192, EPI_ISL_5236193, EPI_ISL_5236194, EPI_ISL_5236195, EPI_ISL_5236196, EPI_ISL_5236197, EPI_ISL_5236198, EPI_ISL_5236199, EPI_ISL_5236200, EPI_ISL_5236201, EPI_ISL_5236202, EPI_ISL_5236203, EPI_ISL_5236204, EPI_ISL_5236205, EPI_ISL_5236206, EPI_ISL_5236207, EPI_ISL_5236208, EPI_ISL_5236209, EPI_ISL_5236210, EPI_ISL_5236211, EPI_ISL_5236212, EPI_ISL_5236213, EPI_ISL_5236214, EPI_ISL_5236215, EPI_ISL_5236216, EPI_ISL_5236217, EPI_ISL_5236218, EPI_ISL_5237081, EPI_ISL_5237083, EPI_ISL_5237084, EPI_ISL_5237086, EPI_ISL_5237090, EPI_ISL_5237092, EPI_ISL_5237093, EPI_ISL_5237095, EPI_ISL_5237097, EPI_ISL_5237099, EPI_ISL_5237100, EPI_ISL_5237102, EPI_ISL_5237104, EPI_ISL_5237106, EPI_ISL_5237108, EPI_ISL_5237110, EPI_ISL_5237111, EPI_ISL_5237113, EPI_ISL_5237115, EPI_ISL_5237117, EPI_ISL_5237119, EPI_ISL_5237120, EPI_ISL_5237122, EPI_ISL_5237124, EPI_ISL_5237126, EPI_ISL_5237128, EPI_ISL_5237130, EPI_ISL_5237131, EPI_ISL_5237133, EPI_ISL_5237135, EPI_ISL_5237137, EPI_ISL_5237139, EPI_ISL_5237140, EPI_ISL_5237142, EPI_ISL_5237144, EPI_ISL_5237146, EPI_ISL_5237148, EPI_ISL_5237149, EPI_ISL_5237151, EPI_ISL_5237153, EPI_ISL_5237155, EPI_ISL_5237157, EPI_ISL_5237158, EPI_ISL_5237160, EPI_ISL_5237162, EPI_ISL_5237164, EPI_ISL_5237166, EPI_ISL_5237168, EPI_ISL_5237169, EPI_ISL_5237171, EPI_ISL_5237173, EPI_ISL_5237175, EPI_ISL_5237177, EPI_ISL_5237179, EPI_ISL_5237180, EPI_ISL_5237182, EPI_ISL_5237184, EPI_ISL_5237186, EPI_ISL_5237188, EPI_ISL_5237189, EPI_ISL_5237191, EPI_ISL_5237195, EPI_ISL_5237196, EPI_ISL_5237198, EPI_ISL_5237204, EPI_ISL_5237205, EPI_ISL_5237207, EPI_ISL_5237211, EPI_ISL_5237212, EPI_ISL_5237214, EPI_ISL_5237216, EPI_ISL_5237218, EPI_ISL_5237220, EPI_ISL_5237222, EPI_ISL_5237797, EPI_ISL_5237803, EPI_ISL_5237805, EPI_ISL_5237814, EPI_ISL_5237818, EPI_ISL_5237819, EPI_ISL_5237824, EPI_ISL_5237830, EPI_ISL_5237838, EPI_ISL_5237845, EPI_ISL_5237852, EPI_ISL_5237857, EPI_ISL_5237858, EPI_ISL_5237862, EPI_ISL_5237869, EPI_ISL_5237875, EPI_ISL_5237876, EPI_ISL_5237884, EPI_ISL_5237890, EPI_ISL_5237897, EPI_ISL_5237902, EPI_ISL_5237909, EPI_ISL_5237910, EPI_ISL_5237912, EPI_ISL_5237914, EPI_ISL_5237916, EPI_ISL_5237918, EPI_ISL_5237919, EPI_ISL_5237922, EPI_ISL_5237923, EPI_ISL_5237925, EPI_ISL_5237927, EPI_ISL_5237929, EPI_ISL_5237931, EPI_ISL_5237932, EPI_ISL_5237934, EPI_ISL_5237936, EPI_ISL_5237938, EPI_ISL_5237939, EPI_ISL_5237941, EPI_ISL_5237943, EPI_ISL_5237945, EPI_ISL_5237947, EPI_ISL_5237950, EPI_ISL_5237952, EPI_ISL_5237954, EPI_ISL_5237955, EPI_ISL_5237957, EPI_ISL_5237959, EPI_ISL_5237961, EPI_ISL_5237963, EPI_ISL_5237965, EPI_ISL_5237966, EPI_ISL_5237968, EPI_ISL_5237970, EPI_ISL_5237972, EPI_ISL_5237974, EPI_ISL_5237976, EPI_ISL_5237977, EPI_ISL_5237979, EPI_ISL_5237981, EPI_ISL_5237983, EPI_ISL_5237984, EPI_ISL_5237989, EPI_ISL_5237991, EPI_ISL_5237993, EPI_ISL_5237995, EPI_ISL_5237997, EPI_ISL_5237998, EPI_ISL_5238000, EPI_ISL_5238002, EPI_ISL_5238004, EPI_ISL_5238006, EPI_ISL_5238008, EPI_ISL_5238010, EPI_ISL_5238012, EPI_ISL_5238013, EPI_ISL_5238015, EPI_ISL_5238017, EPI_ISL_5238018, EPI_ISL_5238020, EPI_ISL_5238022, EPI_ISL_5238024, EPI_ISL_5238026, EPI_ISL_5238027, EPI_ISL_5238029, EPI_ISL_5238031, EPI_ISL_5238033, EPI_ISL_5238035, EPI_ISL_5238036, EPI_ISL_5238038, EPI_ISL_5238040, EPI_ISL_5238042, EPI_ISL_5238044, EPI_ISL_5238046, EPI_ISL_5238048, EPI_ISL_5238049, EPI_ISL_5238051, EPI_ISL_5238053, EPI_ISL_5238055, EPI_ISL_5238056, EPI_ISL_5238058, EPI_ISL_5238060, EPI_ISL_5238062, EPI_ISL_5238064, EPI_ISL_5238066, EPI_ISL_5238067, EPI_ISL_5238071, EPI_ISL_5238073, EPI_ISL_5238100, EPI_ISL_5238102, EPI_ISL_5238103, EPI_ISL_5238105, EPI_ISL_5238107, EPI_ISL_5238109, EPI_ISL_5238110, EPI_ISL_5238112, EPI_ISL_5238114, EPI_ISL_5238116, EPI_ISL_5238118, EPI_ISL_5238121, EPI_ISL_5238123, EPI_ISL_5238125, EPI_ISL_5238127, EPI_ISL_5238131, EPI_ISL_5238133, EPI_ISL_5238135, EPI_ISL_5238137, EPI_ISL_5238139, EPI_ISL_5238141, EPI_ISL_5238142, EPI_ISL_5238144, EPI_ISL_5238146, EPI_ISL_5238148, EPI_ISL_5238149, EPI_ISL_5238151, EPI_ISL_5238153, EPI_ISL_5238155, EPI_ISL_5238157, EPI_ISL_5238158, EPI_ISL_5238160, EPI_ISL_5238162, EPI_ISL_5238164, EPI_ISL_5238166, EPI_ISL_5238167, EPI_ISL_5238169, EPI_ISL_5238171, EPI_ISL_5238173, EPI_ISL_5238175, EPI_ISL_5238176, EPI_ISL_5238178, EPI_ISL_5238180, EPI_ISL_5238182, EPI_ISL_5238184, EPI_ISL_5238186, EPI_ISL_5238187, EPI_ISL_5238189, EPI_ISL_5238191, EPI_ISL_5238193, EPI_ISL_5238195, EPI_ISL_5238197, EPI_ISL_5238199, EPI_ISL_5238200, EPI_ISL_5238202, EPI_ISL_5238204, EPI_ISL_5238206, EPI_ISL_5238208, EPI_ISL_5238210, EPI_ISL_5238211, EPI_ISL_5238213, EPI_ISL_5238215, EPI_ISL_5238217, EPI_ISL_5238218, EPI_ISL_5238220, EPI_ISL_5238224, EPI_ISL_5238226, EPI_ISL_5238227, EPI_ISL_5238229, EPI_ISL_5238231, EPI_ISL_5238233, EPI_ISL_5238235, EPI_ISL_5238236, EPI_ISL_5238238, EPI_ISL_5238240, EPI_ISL_5238242, EPI_ISL_5238244, EPI_ISL_5238245, EPI_ISL_5238247, EPI_ISL_5238249, EPI_ISL_5238251, EPI_ISL_5238253, EPI_ISL_5238255, EPI_ISL_5238256, EPI_ISL_5238258, EPI_ISL_5238260, EPI_ISL_5238262, EPI_ISL_5238264, EPI_ISL_5238265, EPI_ISL_5238267, EPI_ISL_5238269, EPI_ISL_5238271, EPI_ISL_5238273, EPI_ISL_5238274, EPI_ISL_5238276, EPI_ISL_5238278, EPI_ISL_5238280, EPI_ISL_5238282, EPI_ISL_5238283, EPI_ISL_5238287, EPI_ISL_5238289, EPI_ISL_5238291, EPI_ISL_5238293, EPI_ISL_5238294, EPI_ISL_5238298, EPI_ISL_5238300, EPI_ISL_5238302, EPI_ISL_5238304, EPI_ISL_5238305, EPI_ISL_5238307, EPI_ISL_5238309, EPI_ISL_5238311, EPI_ISL_5238312, EPI_ISL_5238314, EPI_ISL_5238316, EPI_ISL_5238318, EPI_ISL_5238320, EPI_ISL_5238321, EPI_ISL_5238324, EPI_ISL_5238326, EPI_ISL_5238328, EPI_ISL_5238332, EPI_ISL_5238334, EPI_ISL_5238335, EPI_ISL_5238337, EPI_ISL_5238339, EPI_ISL_5238341, EPI_ISL_5238343, EPI_ISL_5238344, EPI_ISL_5238346, EPI_ISL_5238348, EPI_ISL_5238350, EPI_ISL_5238352, EPI_ISL_5238353, EPI_ISL_5238355, EPI_ISL_5238357, EPI_ISL_5238362, EPI_ISL_5238364, EPI_ISL_5238366, EPI_ISL_5238368, EPI_ISL_5238370, EPI_ISL_5238372, EPI_ISL_5238373, EPI_ISL_5238375, EPI_ISL_5238377, EPI_ISL_5238379, EPI_ISL_5238381, EPI_ISL_5238382, EPI_ISL_5238385, EPI_ISL_5238386, EPI_ISL_5238388, EPI_ISL_5238390, EPI_ISL_5238392, EPI_ISL_5238394, EPI_ISL_5238395, EPI_ISL_5238399, EPI_ISL_5238401, EPI_ISL_5238527, EPI_ISL_5238528, EPI_ISL_5238530, EPI_ISL_5238532, EPI_ISL_5238533, EPI_ISL_5238535, EPI_ISL_5238536, EPI_ISL_5238537, EPI_ISL_5238538, EPI_ISL_5238539, EPI_ISL_5238540, EPI_ISL_5238541, EPI_ISL_5263654, EPI_ISL_5263668, EPI_ISL_5263676, EPI_ISL_5307861, EPI_ISL_5307863, EPI_ISL_5307864, EPI_ISL_5307867, EPI_ISL_5307871, EPI_ISL_5307872, EPI_ISL_5307876, EPI_ISL_5307877, EPI_ISL_5307878, EPI_ISL_5307879, EPI_ISL_5307880, EPI_ISL_5307882, EPI_ISL_5307885, EPI_ISL_5307887, EPI_ISL_5307889, EPI_ISL_5307891, EPI_ISL_5307892, EPI_ISL_5307893, EPI_ISL_5307894, EPI_ISL_5307896, EPI_ISL_5307898, EPI_ISL_5307899, EPI_ISL_5307902, EPI_ISL_5307903, EPI_ISL_5307905, EPI_ISL_5307906, EPI_ISL_5307910, EPI_ISL_5307911, EPI_ISL_5307913, EPI_ISL_5307915, EPI_ISL_5307916, EPI_ISL_5307918, EPI_ISL_5307923, EPI_ISL_5307928, EPI_ISL_5307929, EPI_ISL_5307930, EPI_ISL_5307933, EPI_ISL_5307934, EPI_ISL_5307936, EPI_ISL_5307939, EPI_ISL_5307940, EPI_ISL_5307945, EPI_ISL_5307947, EPI_ISL_5307948, EPI_ISL_5307949, EPI_ISL_5307950, EPI_ISL_5307956, EPI_ISL_5307957, EPI_ISL_5307959, EPI_ISL_5307960, EPI_ISL_5307961, EPI_ISL_5307964, EPI_ISL_5307966, EPI_ISL_5307968, EPI_ISL_5307970, EPI_ISL_5307971, EPI_ISL_5307973, EPI_ISL_5307974, EPI_ISL_5307977, EPI_ISL_5307979, EPI_ISL_5307983, EPI_ISL_5307985, EPI_ISL_5307986, EPI_ISL_5307987, EPI_ISL_5307988, EPI_ISL_5307989, EPI_ISL_5307990, EPI_ISL_5307991, EPI_ISL_5307992, EPI_ISL_5307994, EPI_ISL_5307997, EPI_ISL_5307998, EPI_ISL_5308000, EPI_ISL_5308003, EPI_ISL_5308005, EPI_ISL_5308006, EPI_ISL_5308010, EPI_ISL_5308016, EPI_ISL_5308017, EPI_ISL_5308022, EPI_ISL_5308025, EPI_ISL_5308027, EPI_ISL_5308028, EPI_ISL_5308029, EPI_ISL_5308031, EPI_ISL_5308032, EPI_ISL_5308034, EPI_ISL_5308038, EPI_ISL_5308039, EPI_ISL_5308045, EPI_ISL_5308047, EPI_ISL_5308049, EPI_ISL_5308050, EPI_ISL_5308053, EPI_ISL_5308054, EPI_ISL_5308056, EPI_ISL_5308057, EPI_ISL_5308058, EPI_ISL_5308059, EPI_ISL_5308062, EPI_ISL_5308063, EPI_ISL_5308064, EPI_ISL_5308067, EPI_ISL_5308068, EPI_ISL_5308071, EPI_ISL_5308073, EPI_ISL_5308074, EPI_ISL_5308075, EPI_ISL_5308078, EPI_ISL_5308079, EPI_ISL_5308085, EPI_ISL_5308086, EPI_ISL_5308088, EPI_ISL_5308090, EPI_ISL_5308092, EPI_ISL_5308093, EPI_ISL_5308095, EPI_ISL_5308096, EPI_ISL_5308100, EPI_ISL_5308102, EPI_ISL_5308107, EPI_ISL_5308108, EPI_ISL_5308110, EPI_ISL_5308114, EPI_ISL_5308115, EPI_ISL_5308116, EPI_ISL_5308117, EPI_ISL_5308119, EPI_ISL_5308120, EPI_ISL_5308121, EPI_ISL_5308123, EPI_ISL_5308125, EPI_ISL_5308126, EPI_ISL_5308128, EPI_ISL_5308130, EPI_ISL_5308131, EPI_ISL_5308133, EPI_ISL_5308135, EPI_ISL_5308139, EPI_ISL_5308140, EPI_ISL_5308144, EPI_ISL_5308146, EPI_ISL_5308148, EPI_ISL_5308150, EPI_ISL_5308154, EPI_ISL_5308156, EPI_ISL_5308158, EPI_ISL_5308161, EPI_ISL_5308166, EPI_ISL_5308169, EPI_ISL_5308170, EPI_ISL_5308171, EPI_ISL_5308172, EPI_ISL_5308173, EPI_ISL_5308174, EPI_ISL_5308179, EPI_ISL_5308186, EPI_ISL_5308234, EPI_ISL_5308252, EPI_ISL_5308261, EPI_ISL_5308267, EPI_ISL_5308276, EPI_ISL_5308292, EPI_ISL_5308297, EPI_ISL_5308316, EPI_ISL_5308369, EPI_ISL_5308374, EPI_ISL_5308385, EPI_ISL_5308393, EPI_ISL_5308400, EPI_ISL_5308407, EPI_ISL_5308439, EPI_ISL_5308496, EPI_ISL_5308517, EPI_ISL_5308540, EPI_ISL_5308548, EPI_ISL_5308555, EPI_ISL_5308588, EPI_ISL_5308603, EPI_ISL_5308612, EPI_ISL_5308620, EPI_ISL_5308623, EPI_ISL_5308632, EPI_ISL_5308638, EPI_ISL_5308646, EPI_ISL_5308661, EPI_ISL_6340541, EPI_ISL_6340542, EPI_ISL_6340544, EPI_ISL_6340545, EPI_ISL_6340546, EPI_ISL_6340548, EPI_ISL_6340549, EPI_ISL_6340550, EPI_ISL_6340551, EPI_ISL_6340552, EPI_ISL_6340553, EPI_ISL_6340554, EPI_ISL_6340555, EPI_ISL_6340556, EPI_ISL_6340557, EPI_ISL_6340558, EPI_ISL_6340559, EPI_ISL_6340560, EPI_ISL_6340561, EPI_ISL_6340562, EPI_ISL_6340563, EPI_ISL_6340564, EPI_ISL_6340565, EPI_ISL_6340566, EPI_ISL_6340567, EPI_ISL_6340568, EPI_ISL_6340569, EPI_ISL_6340570, EPI_ISL_6340571, EPI_ISL_6340572, EPI_ISL_6340573, EPI_ISL_6340574, EPI_ISL_6340576, EPI_ISL_6340577, EPI_ISL_6340578, EPI_ISL_6340579, EPI_ISL_6340580, EPI_ISL_6340581, EPI_ISL_6340586, EPI_ISL_6340587, EPI_ISL_6340588, EPI_ISL_6340589, EPI_ISL_6340591, EPI_ISL_6340592, EPI_ISL_6340593, EPI_ISL_6340594, EPI_ISL_6340595, EPI_ISL_6340596, EPI_ISL_6340597, EPI_ISL_6340598, EPI_ISL_6340599, EPI_ISL_6340600, EPI_ISL_6340601, EPI_ISL_6340602, EPI_ISL_6340603, EPI_ISL_6340604, EPI_ISL_6340605, EPI_ISL_6340606, EPI_ISL_6340607, EPI_ISL_6340608, EPI_ISL_6340609, EPI_ISL_6340610, EPI_ISL_6340611, EPI_ISL_6340612, EPI_ISL_6340613, EPI_ISL_6340614, EPI_ISL_6340615, EPI_ISL_6340616, EPI_ISL_6340617, EPI_ISL_6340618, EPI_ISL_6340619, EPI_ISL_6340620, EPI_ISL_6340621, EPI_ISL_6340622, EPI_ISL_6340623, EPI_ISL_6340624, EPI_ISL_6340625, EPI_ISL_6340626, EPI_ISL_6340627, EPI_ISL_6340628, EPI_ISL_6340629, EPI_ISL_6340630, EPI_ISL_6340631, EPI_ISL_6340632, EPI_ISL_6340633, EPI_ISL_6340634, EPI_ISL_6340635, EPI_ISL_6340636, EPI_ISL_6340641, EPI_ISL_6340642, EPI_ISL_6340643, EPI_ISL_6340644, EPI_ISL_6340645, EPI_ISL_6340646, EPI_ISL_6340647, EPI_ISL_6340648, EPI_ISL_6340649, EPI_ISL_6340650, EPI_ISL_6340651, EPI_ISL_6340652, EPI_ISL_6340653, EPI_ISL_6340654, EPI_ISL_6340655, EPI_ISL_6340656, EPI_ISL_6340657, EPI_ISL_6340658, EPI_ISL_6340659, EPI_ISL_6340660, EPI_ISL_6340661, EPI_ISL_6340662, EPI_ISL_6340663, EPI_ISL_6340664, EPI_ISL_6340665, EPI_ISL_6340666, EPI_ISL_6340667, EPI_ISL_6340668, EPI_ISL_6340669, EPI_ISL_6340670, EPI_ISL_6340671, EPI_ISL_6340672, EPI_ISL_6340673, EPI_ISL_6340674, EPI_ISL_6340675, EPI_ISL_6340676, EPI_ISL_6340677, EPI_ISL_6340678, EPI_ISL_6340679, EPI_ISL_6340680, EPI_ISL_6340681, EPI_ISL_6340682, EPI_ISL_6340683, EPI_ISL_6340684, EPI_ISL_6340685, EPI_ISL_6340686, EPI_ISL_6340687, EPI_ISL_6340688, EPI_ISL_6340689, EPI_ISL_6340690, EPI_ISL_6340692, EPI_ISL_6340693, EPI_ISL_6340694, EPI_ISL_6340695, EPI_ISL_6340696, EPI_ISL_6340697, EPI_ISL_6340698, EPI_ISL_6340699, EPI_ISL_6340700, EPI_ISL_6340701, EPI_ISL_6340702, EPI_ISL_6340703, EPI_ISL_6340704, EPI_ISL_6340705, EPI_ISL_6340706, EPI_ISL_6340707, EPI_ISL_6340708, EPI_ISL_6340709, EPI_ISL_6340710, EPI_ISL_6340711, EPI_ISL_6340712, EPI_ISL_6340713, EPI_ISL_6340714, EPI_ISL_6340715, EPI_ISL_6340716, EPI_ISL_6340717, EPI_ISL_6340718, EPI_ISL_6340719, EPI_ISL_6340720, EPI_ISL_6340721, EPI_ISL_6340722, EPI_ISL_6340723, EPI_ISL_6340724, EPI_ISL_6340725, EPI_ISL_6340726, EPI_ISL_6340727, EPI_ISL_6340728, EPI_ISL_6340729, EPI_ISL_6340730, EPI_ISL_6340731, EPI_ISL_6340732, EPI_ISL_6340733, EPI_ISL_6340734, EPI_ISL_6340735, EPI_ISL_6340736, EPI_ISL_6340737, EPI_ISL_6340738, EPI_ISL_6340739, EPI_ISL_6340740, EPI_ISL_6340741, EPI_ISL_6340742, EPI_ISL_6340743, EPI_ISL_6340744, EPI_ISL_6340745, EPI_ISL_6340746, EPI_ISL_6340747, EPI_ISL_6340748, EPI_ISL_6340749, EPI_ISL_6340750, EPI_ISL_6340752, EPI_ISL_6340753, EPI_ISL_6340754, EPI_ISL_6340755, EPI_ISL_6340756, EPI_ISL_6340757, EPI_ISL_6340758, EPI_ISL_6340759, EPI_ISL_6340760, EPI_ISL_6340761, EPI_ISL_6340762, EPI_ISL_6340764, EPI_ISL_6340765, EPI_ISL_6340766, EPI_ISL_6340767, EPI_ISL_6340768, EPI_ISL_6340770, EPI_ISL_6340771, EPI_ISL_6340772, EPI_ISL_6340773, EPI_ISL_6340774, EPI_ISL_6340775, EPI_ISL_6340776, EPI_ISL_6340777, EPI_ISL_6340778, EPI_ISL_6340779, EPI_ISL_6340780, EPI_ISL_6340781, EPI_ISL_6340782, EPI_ISL_6340783, EPI_ISL_6340784, EPI_ISL_6340785, EPI_ISL_6340786, EPI_ISL_6340787, EPI_ISL_6340788, EPI_ISL_6340789, EPI_ISL_6340790, EPI_ISL_6340791, EPI_ISL_6340792, EPI_ISL_6340793, EPI_ISL_6340794, EPI_ISL_6340795, EPI_ISL_6340796, EPI_ISL_6340797, EPI_ISL_6340798, EPI_ISL_6340801, EPI_ISL_6340802, EPI_ISL_6340803, EPI_ISL_6340804, EPI_ISL_6340805, EPI_ISL_6340806, EPI_ISL_6340807, EPI_ISL_6340808, EPI_ISL_6340809, EPI_ISL_6340810, EPI_ISL_6340811, EPI_ISL_6340812, EPI_ISL_6340813, EPI_ISL_6340814, EPI_ISL_6340815, EPI_ISL_6340816, EPI_ISL_6340817, EPI_ISL_6340818, EPI_ISL_6340819, EPI_ISL_6340820, EPI_ISL_6340821, EPI_ISL_6340822, EPI_ISL_6340823, EPI_ISL_6340824, EPI_ISL_6340825, EPI_ISL_6340826, EPI_ISL_6340828, EPI_ISL_6340829, EPI_ISL_6340830, EPI_ISL_6340831, EPI_ISL_6340832, EPI_ISL_6340833, EPI_ISL_6340834, EPI_ISL_6340835, EPI_ISL_6340836, EPI_ISL_6340837, EPI_ISL_6340838, EPI_ISL_6340839, EPI_ISL_6340841, EPI_ISL_6340842, EPI_ISL_6340843, EPI_ISL_6340844, EPI_ISL_6340845, EPI_ISL_6340847, EPI_ISL_6340848, EPI_ISL_6340849, EPI_ISL_6340850, EPI_ISL_6340851, EPI_ISL_6340852, EPI_ISL_6340853, EPI_ISL_6340854, EPI_ISL_6340855, EPI_ISL_6340856, EPI_ISL_6340857, EPI_ISL_6340858, EPI_ISL_6340859, EPI_ISL_6340860, EPI_ISL_6340861, EPI_ISL_6340862, EPI_ISL_6340863, EPI_ISL_6340864, EPI_ISL_6340865, EPI_ISL_6340866, EPI_ISL_6340867, EPI_ISL_6340868, EPI_ISL_6340869, EPI_ISL_6340870, EPI_ISL_6340871, EPI_ISL_6340872, EPI_ISL_6340873, EPI_ISL_6340874, EPI_ISL_6340879, EPI_ISL_6340880, EPI_ISL_6340881, EPI_ISL_6340882, EPI_ISL_6340883, EPI_ISL_6340884, EPI_ISL_6340885, EPI_ISL_6340886, EPI_ISL_6340887, EPI_ISL_6340888, EPI_ISL_6340889, EPI_ISL_6340890, EPI_ISL_6340891, EPI_ISL_6340892, EPI_ISL_6340893, EPI_ISL_6340894, EPI_ISL_6340895, EPI_ISL_6340896, EPI_ISL_6340897, EPI_ISL_6340898, EPI_ISL_6340899, EPI_ISL_6340900, EPI_ISL_6340901, EPI_ISL_6340902, EPI_ISL_6340903, EPI_ISL_6340904, EPI_ISL_6340905, EPI_ISL_6340906, EPI_ISL_6340907, EPI_ISL_6340908, EPI_ISL_6340909, EPI_ISL_6340910, EPI_ISL_6340911, EPI_ISL_6340912, EPI_ISL_6340914, EPI_ISL_6340915, EPI_ISL_6340916, EPI_ISL_6340917, EPI_ISL_6340918, EPI_ISL_6340919, EPI_ISL_6340920, EPI_ISL_6340922, EPI_ISL_6340923, EPI_ISL_6340924, EPI_ISL_6340925, EPI_ISL_6340926, EPI_ISL_6340927, EPI_ISL_6340928, EPI_ISL_6340929, EPI_ISL_6340930, EPI_ISL_6340931, EPI_ISL_6340932, EPI_ISL_6340933, EPI_ISL_6340934, EPI_ISL_6340935, EPI_ISL_6340936, EPI_ISL_6340937, EPI_ISL_6340938, EPI_ISL_6340939, EPI_ISL_6340940, EPI_ISL_6340941, EPI_ISL_6340942, EPI_ISL_6340943, EPI_ISL_6340944, EPI_ISL_6340945, EPI_ISL_6340946, EPI_ISL_6340947, EPI_ISL_6340948, EPI_ISL_6340949, EPI_ISL_6340950, EPI_ISL_6340951, EPI_ISL_6340953, EPI_ISL_6340955, EPI_ISL_6340956, EPI_ISL_6340957, EPI_ISL_6340958, EPI_ISL_6340959, EPI_ISL_6340960, EPI_ISL_6340961, EPI_ISL_6340962, EPI_ISL_6340964, EPI_ISL_6340965, EPI_ISL_6340966, EPI_ISL_6340967, EPI_ISL_6340968, EPI_ISL_6340969, EPI_ISL_6340970, EPI_ISL_6340971, EPI_ISL_6340972, EPI_ISL_6340973, EPI_ISL_6340974, EPI_ISL_6340975, EPI_ISL_6340976, EPI_ISL_6340977, EPI_ISL_6340978, EPI_ISL_6340979, EPI_ISL_6340982, EPI_ISL_6340983, EPI_ISL_6340984, EPI_ISL_6340985, EPI_ISL_6340988, EPI_ISL_6340989, EPI_ISL_6340990, EPI_ISL_6340991, EPI_ISL_6340992, EPI_ISL_6340993, EPI_ISL_6340994, EPI_ISL_6340996, EPI_ISL_6340997, EPI_ISL_6340998, EPI_ISL_6340999, EPI_ISL_6341000, EPI_ISL_6341001, EPI_ISL_6341002, EPI_ISL_6341003, EPI_ISL_6341004, EPI_ISL_6341005, EPI_ISL_6341006, EPI_ISL_6341007, EPI_ISL_6341008, EPI_ISL_6341009, EPI_ISL_6341010, EPI_ISL_6341011, EPI_ISL_6341012, EPI_ISL_6341013, EPI_ISL_6341014, EPI_ISL_6341016, EPI_ISL_6341017, EPI_ISL_6341018, EPI_ISL_6341019, EPI_ISL_6341020, EPI_ISL_6341021, EPI_ISL_6341022, EPI_ISL_6341023, EPI_ISL_6341024, EPI_ISL_6341025, EPI_ISL_6341026, EPI_ISL_6341028, EPI_ISL_6341029, EPI_ISL_6341030, EPI_ISL_6341031, EPI_ISL_6341032, EPI_ISL_6341033, EPI_ISL_6341034, EPI_ISL_6341035, EPI_ISL_6341036, EPI_ISL_6341037, EPI_ISL_6341038, EPI_ISL_6341039, EPI_ISL_6341040, EPI_ISL_6341041, EPI_ISL_6341042, EPI_ISL_6341043, EPI_ISL_6341044, EPI_ISL_6341045, EPI_ISL_6341046, EPI_ISL_6341047, EPI_ISL_6341048, EPI_ISL_6341049, EPI_ISL_6341050, EPI_ISL_6341051, EPI_ISL_6341052, EPI_ISL_6341053, EPI_ISL_6341054, EPI_ISL_6341055, EPI_ISL_6341056, EPI_ISL_6341057, EPI_ISL_6341058, EPI_ISL_6341059, EPI_ISL_6341060, EPI_ISL_6341061, EPI_ISL_6341062, EPI_ISL_6341063, EPI_ISL_6341064, EPI_ISL_6341065, EPI_ISL_6341066, EPI_ISL_6341067, EPI_ISL_6341068, EPI_ISL_6341069, EPI_ISL_6341070, EPI_ISL_6341071, EPI_ISL_6341072, EPI_ISL_6341073, EPI_ISL_6341074, EPI_ISL_6341075, EPI_ISL_6341076, EPI_ISL_6341077, EPI_ISL_6341078, EPI_ISL_6341079, EPI_ISL_6341080, EPI_ISL_6341081, EPI_ISL_6341082, EPI_ISL_6341083, EPI_ISL_6341084, EPI_ISL_6341085, EPI_ISL_6341086, EPI_ISL_6341087, EPI_ISL_6341088, EPI_ISL_6341089, EPI_ISL_6341090, EPI_ISL_6341091, EPI_ISL_6341092, EPI_ISL_6341093, EPI_ISL_6341094, EPI_ISL_6341095, EPI_ISL_6341096, EPI_ISL_6341097, EPI_ISL_6341098, EPI_ISL_6341099, EPI_ISL_6341102, EPI_ISL_6341103, EPI_ISL_6341104, EPI_ISL_6341105, EPI_ISL_6341106, EPI_ISL_6341107, EPI_ISL_6341108, EPI_ISL_6341109, EPI_ISL_6341110, EPI_ISL_6341111, EPI_ISL_6341112, EPI_ISL_6341113, EPI_ISL_6341120, EPI_ISL_6341121, EPI_ISL_6341122, EPI_ISL_6341123, EPI_ISL_6341124, EPI_ISL_6341125, EPI_ISL_6341126, EPI_ISL_6341127, EPI_ISL_6341128, EPI_ISL_6341129, EPI_ISL_6341130, EPI_ISL_6341131, EPI_ISL_6341132, EPI_ISL_6341133, EPI_ISL_6341134, EPI_ISL_6341135, EPI_ISL_6341137, EPI_ISL_6341138, EPI_ISL_6341139, EPI_ISL_6341140, EPI_ISL_6341141, EPI_ISL_6341142, EPI_ISL_6341143, EPI_ISL_6341144, EPI_ISL_6341145, EPI_ISL_6341146, EPI_ISL_6341147, EPI_ISL_6341148, EPI_ISL_6341149, EPI_ISL_6341150, EPI_ISL_6341151, EPI_ISL_6341152, EPI_ISL_6341153, EPI_ISL_6341154, EPI_ISL_6341155, EPI_ISL_6341156, EPI_ISL_6341158, EPI_ISL_6341159, EPI_ISL_6341160, EPI_ISL_6341161, EPI_ISL_6341162, EPI_ISL_6341163, EPI_ISL_6341164, EPI_ISL_6341165, EPI_ISL_6341166, EPI_ISL_6341167, EPI_ISL_6341168, EPI_ISL_6341169, EPI_ISL_6341170, EPI_ISL_6341171, EPI_ISL_6341172, EPI_ISL_6341173, EPI_ISL_6341174, EPI_ISL_6341175, EPI_ISL_6341176, EPI_ISL_6341177, EPI_ISL_6341178, EPI_ISL_6341179, EPI_ISL_6341180, EPI_ISL_6341182, EPI_ISL_6341183, EPI_ISL_6341184, EPI_ISL_6341185, EPI_ISL_6341186, EPI_ISL_6341187, EPI_ISL_6341188, EPI_ISL_6341189, EPI_ISL_6341190, EPI_ISL_6341191, EPI_ISL_6341192, EPI_ISL_6341193, EPI_ISL_6341194, EPI_ISL_6341195, EPI_ISL_6341196, EPI_ISL_6341197, EPI_ISL_6341198, EPI_ISL_6341199, EPI_ISL_6341200, EPI_ISL_6341201, EPI_ISL_6341202, EPI_ISL_6341203, EPI_ISL_6341205, EPI_ISL_6341206, EPI_ISL_6341207, EPI_ISL_6341208, EPI_ISL_6341211, EPI_ISL_6341212, EPI_ISL_6341213, EPI_ISL_6341214, EPI_ISL_6341215, EPI_ISL_6341216, EPI_ISL_6341217, EPI_ISL_6341218, EPI_ISL_6341219, EPI_ISL_6341220, EPI_ISL_6341221, EPI_ISL_6341222, EPI_ISL_6341223, EPI_ISL_6341224, EPI_ISL_6341225, EPI_ISL_6341226, EPI_ISL_6341227, EPI_ISL_6341228, EPI_ISL_6341229, EPI_ISL_6341230, EPI_ISL_6341231, EPI_ISL_6341233, EPI_ISL_6341234, EPI_ISL_6341235, EPI_ISL_6341238, EPI_ISL_6341239, EPI_ISL_6341240, EPI_ISL_6341241, EPI_ISL_6341243, EPI_ISL_6341244, EPI_ISL_6341245, EPI_ISL_6341246, EPI_ISL_6341249, EPI_ISL_6341250, EPI_ISL_6341251, EPI_ISL_6341252, EPI_ISL_6341253, EPI_ISL_6341254, EPI_ISL_6341255, EPI_ISL_6341256, EPI_ISL_6341257, EPI_ISL_6341258, EPI_ISL_6341259, EPI_ISL_6341260, EPI_ISL_6341261, EPI_ISL_6341262, EPI_ISL_6341263, EPI_ISL_6341264, EPI_ISL_6341265, EPI_ISL_6341266, EPI_ISL_6341267, EPI_ISL_6341269, EPI_ISL_6341270, EPI_ISL_6341271, EPI_ISL_6341272, EPI_ISL_6341273, EPI_ISL_6341274, EPI_ISL_6341275, EPI_ISL_6341276, EPI_ISL_6341277, EPI_ISL_6341278, EPI_ISL_6341280, EPI_ISL_6341281, EPI_ISL_6341283, EPI_ISL_6341284, EPI_ISL_6341285, EPI_ISL_6341286, EPI_ISL_6341287, EPI_ISL_6341288, EPI_ISL_6341289, EPI_ISL_6341290, EPI_ISL_6341291, EPI_ISL_6341292, EPI_ISL_6341293, EPI_ISL_6341294, EPI_ISL_6341296, EPI_ISL_6341297, EPI_ISL_6341298, EPI_ISL_6341299, EPI_ISL_6341300, EPI_ISL_6341303, EPI_ISL_6341304, EPI_ISL_6341305, EPI_ISL_6341306, EPI_ISL_6341307, EPI_ISL_6341308, EPI_ISL_6341309, EPI_ISL_6341310, EPI_ISL_6341311, EPI_ISL_6341312, EPI_ISL_6341313, EPI_ISL_6341314, EPI_ISL_6341315, EPI_ISL_6341316, EPI_ISL_6341317, EPI_ISL_6341318, EPI_ISL_6341319, EPI_ISL_6341320, EPI_ISL_6341321, EPI_ISL_6341322, EPI_ISL_6341323, EPI_ISL_6341324, EPI_ISL_6341325, EPI_ISL_6341326, EPI_ISL_6341328, EPI_ISL_6341329, EPI_ISL_6341330, EPI_ISL_6341331, EPI_ISL_6341332, EPI_ISL_6341333, EPI_ISL_6341334, EPI_ISL_6341335, EPI_ISL_6341336, EPI_ISL_6341338, EPI_ISL_6341339, EPI_ISL_6341340, EPI_ISL_6341341, EPI_ISL_6341347, EPI_ISL_6341348, EPI_ISL_6341350, EPI_ISL_6341351, EPI_ISL_6341352, EPI_ISL_6341353, EPI_ISL_6341354, EPI_ISL_6341355, EPI_ISL_6341356, EPI_ISL_6341357, EPI_ISL_6341358, EPI_ISL_6341359, EPI_ISL_6341360, EPI_ISL_6341362, EPI_ISL_6341363, EPI_ISL_6341364, EPI_ISL_6341365, EPI_ISL_6341366, EPI_ISL_6341367, EPI_ISL_6341368, EPI_ISL_6341369, EPI_ISL_6341370, EPI_ISL_6341371, EPI_ISL_6341372, EPI_ISL_6341373, EPI_ISL_6341374, EPI_ISL_6341375, EPI_ISL_6341376, EPI_ISL_6341377, EPI_ISL_6341378, EPI_ISL_6341379, EPI_ISL_6341380, EPI_ISL_6341382, EPI_ISL_6341384, EPI_ISL_6341385, EPI_ISL_6341387, EPI_ISL_6341388, EPI_ISL_6341389, EPI_ISL_6341390, EPI_ISL_6341391, EPI_ISL_6341392, EPI_ISL_6341393, EPI_ISL_6341394, EPI_ISL_6341395, EPI_ISL_6341396, EPI_ISL_6341397, EPI_ISL_6341398, EPI_ISL_6341399, EPI_ISL_6341400, EPI_ISL_6341401, EPI_ISL_6341402, EPI_ISL_6341403, EPI_ISL_6341404, EPI_ISL_6341405, EPI_ISL_6341408, EPI_ISL_6341409, EPI_ISL_6341410, EPI_ISL_6341411, EPI_ISL_6341412, EPI_ISL_6341413, EPI_ISL_6341414, EPI_ISL_6341415, EPI_ISL_6341416, EPI_ISL_6341417, EPI_ISL_6341418, EPI_ISL_6341419, EPI_ISL_6341420, EPI_ISL_6341421, EPI_ISL_6341422, EPI_ISL_6341423, EPI_ISL_6341425, EPI_ISL_6341426, EPI_ISL_6341427, EPI_ISL_6341428, EPI_ISL_6341429, EPI_ISL_6341430, EPI_ISL_6341432, EPI_ISL_6341434, EPI_ISL_6341435, EPI_ISL_6341436, EPI_ISL_6341437, EPI_ISL_6341438, EPI_ISL_6341439, EPI_ISL_6341440, EPI_ISL_6341443, EPI_ISL_6341444, EPI_ISL_6341445, EPI_ISL_6341446, EPI_ISL_6341448, EPI_ISL_6341449, EPI_ISL_6341450, EPI_ISL_6341451, EPI_ISL_6341452, EPI_ISL_6341453, EPI_ISL_6341454, EPI_ISL_6341455, EPI_ISL_6341456, EPI_ISL_6341457, EPI_ISL_6341458, EPI_ISL_6341461, EPI_ISL_6341462, EPI_ISL_6341463, EPI_ISL_6341464, EPI_ISL_6341465, EPI_ISL_6341467, EPI_ISL_6341468, EPI_ISL_6341469, EPI_ISL_6341470, EPI_ISL_6341471, EPI_ISL_6341472, EPI_ISL_6341473, EPI_ISL_6341474, EPI_ISL_6341475, EPI_ISL_6341476, EPI_ISL_6341477, EPI_ISL_6341478, EPI_ISL_6341479, EPI_ISL_6341481, EPI_ISL_6341486, EPI_ISL_6341487, EPI_ISL_6341488, EPI_ISL_6341489, EPI_ISL_6341490, EPI_ISL_6341491, EPI_ISL_6341492, EPI_ISL_6341493, EPI_ISL_6341494, EPI_ISL_6341495, EPI_ISL_6341496, EPI_ISL_6341497, EPI_ISL_6341498, EPI_ISL_6341499, EPI_ISL_6341500, EPI_ISL_6341501, EPI_ISL_6341502, EPI_ISL_6341503, EPI_ISL_6341505, EPI_ISL_6341506, EPI_ISL_6341507, EPI_ISL_6341508, EPI_ISL_6341509, EPI_ISL_6341510, EPI_ISL_6341511, EPI_ISL_6341512, EPI_ISL_6341514, EPI_ISL_6341515, EPI_ISL_6341516, EPI_ISL_6341517, EPI_ISL_6341518, EPI_ISL_6341519, EPI_ISL_6341520, EPI_ISL_6341521, EPI_ISL_6341522, EPI_ISL_6341528, EPI_ISL_6341529, EPI_ISL_6341530, EPI_ISL_6341531, EPI_ISL_6341532, EPI_ISL_6341533, EPI_ISL_6341534, EPI_ISL_6341535, EPI_ISL_6341536, EPI_ISL_6341537, EPI_ISL_6341538, EPI_ISL_6341539, EPI_ISL_6341540, EPI_ISL_6341541, EPI_ISL_6341542, EPI_ISL_6341543, EPI_ISL_6341544, EPI_ISL_6341545, EPI_ISL_6341546, EPI_ISL_6341547, EPI_ISL_6341548, EPI_ISL_6341549, EPI_ISL_6341550, EPI_ISL_6341551, EPI_ISL_6341552, EPI_ISL_6341554, EPI_ISL_6341555, EPI_ISL_6341560, EPI_ISL_6341561, EPI_ISL_6341562, EPI_ISL_6341563, EPI_ISL_6341564, EPI_ISL_6341565, EPI_ISL_6341566, EPI_ISL_6341567, EPI_ISL_6341568, EPI_ISL_6341569, EPI_ISL_6341572, EPI_ISL_6341573, EPI_ISL_6341574, EPI_ISL_6341575, EPI_ISL_6341576, EPI_ISL_6341577, EPI_ISL_6341578, EPI_ISL_6341579, EPI_ISL_6341580, EPI_ISL_6341581, EPI_ISL_6341582, EPI_ISL_6341583, EPI_ISL_6341584, EPI_ISL_6341585, EPI_ISL_6341586, EPI_ISL_6341587, EPI_ISL_6341588, EPI_ISL_6341589, EPI_ISL_6341590, EPI_ISL_6341591, EPI_ISL_6341592, EPI_ISL_6341593, EPI_ISL_6341594, EPI_ISL_6341596, EPI_ISL_6341597, EPI_ISL_6341598, EPI_ISL_6341599, EPI_ISL_6341600, EPI_ISL_6341601, EPI_ISL_6341602, EPI_ISL_6341603, EPI_ISL_6341604, EPI_ISL_6341605, EPI_ISL_6341606, EPI_ISL_6341607, EPI_ISL_6341608, EPI_ISL_6341609, EPI_ISL_6341610, EPI_ISL_6341611, EPI_ISL_6341612, EPI_ISL_6341613, EPI_ISL_6341614, EPI_ISL_6341615, EPI_ISL_6341616, EPI_ISL_6341617, EPI_ISL_6341618, EPI_ISL_6341619, EPI_ISL_6341620, EPI_ISL_6341621, EPI_ISL_6341622, EPI_ISL_6341623, EPI_ISL_6341624, EPI_ISL_6341625, EPI_ISL_6341629, EPI_ISL_6341630, EPI_ISL_6341631, EPI_ISL_6341632, EPI_ISL_6341633, EPI_ISL_6341634, EPI_ISL_6341635, EPI_ISL_6341636, EPI_ISL_6341637, EPI_ISL_6341638, EPI_ISL_6341639, EPI_ISL_6341640, EPI_ISL_6341641, EPI_ISL_6341642, EPI_ISL_6341643, EPI_ISL_6341644, EPI_ISL_6341645, EPI_ISL_6341646, EPI_ISL_6341647, EPI_ISL_6341648, EPI_ISL_6341649, EPI_ISL_6341650, EPI_ISL_6341651, EPI_ISL_6341652, EPI_ISL_6341653, EPI_ISL_6341654, EPI_ISL_6341655, EPI_ISL_6341656, EPI_ISL_6341657, EPI_ISL_6341658, EPI_ISL_6341659, EPI_ISL_6341660, EPI_ISL_6341661, EPI_ISL_6341662, EPI_ISL_6341663, EPI_ISL_6341664, EPI_ISL_6341665, EPI_ISL_6341666, EPI_ISL_6341667, EPI_ISL_6341668, EPI_ISL_6341669, EPI_ISL_6341670, EPI_ISL_6341671, EPI_ISL_6341672, EPI_ISL_6341673, EPI_ISL_6341674, EPI_ISL_6341675, EPI_ISL_6341676, EPI_ISL_6341677, EPI_ISL_6341678, EPI_ISL_6341679, EPI_ISL_6341680, EPI_ISL_6341681, EPI_ISL_6341682, EPI_ISL_6341683, EPI_ISL_6341684, EPI_ISL_6341685, EPI_ISL_6341686, EPI_ISL_6341687, EPI_ISL_6341688, EPI_ISL_6341689, EPI_ISL_6341690, EPI_ISL_6341691, EPI_ISL_6341692, EPI_ISL_6341693, EPI_ISL_6341694, EPI_ISL_6341695, EPI_ISL_6341696, EPI_ISL_6341697, EPI_ISL_6341698, EPI_ISL_6341699, EPI_ISL_6341703, EPI_ISL_6341704, EPI_ISL_6341705, EPI_ISL_6341706, EPI_ISL_6341707, EPI_ISL_6341708, EPI_ISL_6341709, EPI_ISL_6341710, EPI_ISL_6341711, EPI_ISL_6341712, EPI_ISL_6341713, EPI_ISL_6341714, EPI_ISL_6341715, EPI_ISL_6341716, EPI_ISL_6341717, EPI_ISL_6341718, EPI_ISL_6341719, EPI_ISL_6341720, EPI_ISL_6341721, EPI_ISL_6341722, EPI_ISL_6341723, EPI_ISL_6341724, EPI_ISL_6341725, EPI_ISL_6341726, EPI_ISL_6341727, EPI_ISL_6341728, EPI_ISL_6341729, EPI_ISL_6341730, EPI_ISL_6341731, EPI_ISL_6341732, EPI_ISL_6341733, EPI_ISL_6341734, EPI_ISL_6341735, EPI_ISL_6341736, EPI_ISL_6341737, EPI_ISL_6341738, EPI_ISL_6341739, EPI_ISL_6341740, EPI_ISL_6341741, EPI_ISL_6341742, EPI_ISL_6341743, EPI_ISL_6341744, EPI_ISL_6341745, EPI_ISL_6341746, EPI_ISL_6341747, EPI_ISL_6341748, EPI_ISL_6341749, EPI_ISL_6341750, EPI_ISL_6341751, EPI_ISL_6341752, EPI_ISL_6341753, EPI_ISL_6341754, EPI_ISL_6341755, EPI_ISL_6341761, EPI_ISL_6341762, EPI_ISL_6341763, EPI_ISL_6341764, EPI_ISL_6341765, EPI_ISL_6341766, EPI_ISL_6341767, EPI_ISL_6341768, EPI_ISL_6341769, EPI_ISL_6341770, EPI_ISL_6341771, EPI_ISL_6341772, EPI_ISL_6341773, EPI_ISL_6341774, EPI_ISL_6341775, EPI_ISL_6341776, EPI_ISL_6341777, EPI_ISL_6341778, EPI_ISL_6341779, EPI_ISL_6341780, EPI_ISL_6341781, EPI_ISL_6341783, EPI_ISL_6341784, EPI_ISL_6341785, EPI_ISL_6341786, EPI_ISL_6341787, EPI_ISL_6341788, EPI_ISL_6341789, EPI_ISL_6341790, EPI_ISL_6341791, EPI_ISL_6341792, EPI_ISL_6341793, EPI_ISL_6341794, EPI_ISL_6341795, EPI_ISL_6341796, EPI_ISL_6341797, EPI_ISL_6341798, EPI_ISL_6341799, EPI_ISL_6341800, EPI_ISL_6341801, EPI_ISL_6341802, EPI_ISL_6341803, EPI_ISL_6341804, EPI_ISL_6341805, EPI_ISL_6341806, EPI_ISL_6341807, EPI_ISL_6341808, EPI_ISL_6341809, EPI_ISL_6341810, EPI_ISL_6341811, EPI_ISL_6341812, EPI_ISL_6341813, EPI_ISL_6341814, EPI_ISL_6341815, EPI_ISL_6341816, EPI_ISL_6341817, EPI_ISL_6341818, EPI_ISL_6341819, EPI_ISL_6341820, EPI_ISL_6341821, EPI_ISL_6341822, EPI_ISL_6341823, EPI_ISL_6341824, EPI_ISL_6341825, EPI_ISL_6341826, EPI_ISL_6341827, EPI_ISL_6341828, EPI_ISL_6341829, EPI_ISL_6341830, EPI_ISL_6341831, EPI_ISL_6341832, EPI_ISL_6341833, EPI_ISL_6341834, EPI_ISL_6341835, EPI_ISL_6341836, EPI_ISL_6341837, EPI_ISL_6341838, EPI_ISL_6341839, EPI_ISL_6341840, EPI_ISL_6341841, EPI_ISL_6341842, EPI_ISL_6341843, EPI_ISL_6341844, EPI_ISL_6341845, EPI_ISL_6341846, EPI_ISL_6341847, EPI_ISL_6341848, EPI_ISL_6341849, EPI_ISL_6341850, EPI_ISL_6341851, EPI_ISL_6341852, EPI_ISL_6341853, EPI_ISL_6341854, EPI_ISL_6341855, EPI_ISL_6341856, EPI_ISL_6341857, EPI_ISL_6341858, EPI_ISL_6342378, EPI_ISL_6342379, EPI_ISL_6342380, EPI_ISL_6342381, EPI_ISL_6342382, EPI_ISL_6342383, EPI_ISL_6342384, EPI_ISL_6342385, EPI_ISL_6342386, EPI_ISL_6342387, EPI_ISL_6342388, EPI_ISL_6342389, EPI_ISL_6342390, EPI_ISL_6342391, EPI_ISL_6342392, EPI_ISL_6342393, EPI_ISL_6342394, EPI_ISL_6342395, EPI_ISL_6342396, EPI_ISL_6342397, EPI_ISL_6342398, EPI_ISL_6342399, EPI_ISL_6342400, EPI_ISL_6342401, EPI_ISL_6342402, EPI_ISL_6342403, EPI_ISL_6342404, EPI_ISL_6342405, EPI_ISL_6342406, EPI_ISL_6342407, EPI_ISL_6342408, EPI_ISL_6342409, EPI_ISL_6342410, EPI_ISL_6342411, EPI_ISL_6342412, EPI_ISL_6342413, EPI_ISL_6342414, EPI_ISL_6342415, EPI_ISL_6342416, EPI_ISL_6342417, EPI_ISL_6342418, EPI_ISL_6342419, EPI_ISL_6342420, EPI_ISL_6342421, EPI_ISL_6342422, EPI_ISL_6342423, EPI_ISL_6342424, EPI_ISL_6342425, EPI_ISL_6342426, EPI_ISL_6342427, EPI_ISL_6342428, EPI_ISL_6342429, EPI_ISL_6342430, EPI_ISL_6342431, EPI_ISL_6342432, EPI_ISL_6342433, EPI_ISL_6342434, EPI_ISL_6342435, EPI_ISL_6342439, EPI_ISL_6342440, EPI_ISL_6342441, EPI_ISL_6342442, EPI_ISL_6342445, EPI_ISL_6342446, EPI_ISL_6342447, EPI_ISL_6342448, EPI_ISL_6342449, EPI_ISL_6342450, EPI_ISL_6342451, EPI_ISL_6342452, EPI_ISL_6342453, EPI_ISL_6342454, EPI_ISL_6342455, EPI_ISL_6342456, EPI_ISL_6342457, EPI_ISL_6342458, EPI_ISL_6342459, EPI_ISL_6342460, EPI_ISL_6342461, EPI_ISL_6342462, EPI_ISL_6342463, EPI_ISL_6342464, EPI_ISL_6342465, EPI_ISL_6342466, EPI_ISL_6342467, EPI_ISL_6342468, EPI_ISL_6342469, EPI_ISL_6342470, EPI_ISL_6342471, EPI_ISL_6342472, EPI_ISL_6342473, EPI_ISL_6342474, EPI_ISL_6342475, EPI_ISL_6342476, EPI_ISL_6342477, EPI_ISL_6342478, EPI_ISL_6342479, EPI_ISL_6342480, EPI_ISL_6342481, EPI_ISL_6342482, EPI_ISL_6342483, EPI_ISL_6342484, EPI_ISL_6342485, EPI_ISL_6342486, EPI_ISL_6342487, EPI_ISL_6342488, EPI_ISL_6342489, EPI_ISL_6342490, EPI_ISL_6342491, EPI_ISL_6342492, EPI_ISL_6342493, EPI_ISL_6342494, EPI_ISL_6342495, EPI_ISL_6342496, EPI_ISL_6342497, EPI_ISL_6342498, EPI_ISL_6342499, EPI_ISL_6342500, EPI_ISL_6342501, EPI_ISL_6342502, EPI_ISL_6342503, EPI_ISL_6342504, EPI_ISL_6342505, EPI_ISL_6342506, EPI_ISL_6342507, EPI_ISL_6342508, EPI_ISL_6342509, EPI_ISL_6342510, EPI_ISL_6342511, EPI_ISL_6342512, EPI_ISL_6342517, EPI_ISL_6342518, EPI_ISL_6342519, EPI_ISL_6342520, EPI_ISL_6342521, EPI_ISL_6342522, EPI_ISL_6342523, EPI_ISL_6342524, EPI_ISL_6342525, EPI_ISL_6342526, EPI_ISL_6342527, EPI_ISL_6342528, EPI_ISL_6342529, EPI_ISL_6342530, EPI_ISL_6342531, EPI_ISL_6342532, EPI_ISL_6342533, EPI_ISL_6342534, EPI_ISL_6342535, EPI_ISL_6342536, EPI_ISL_6342537, EPI_ISL_6342538, EPI_ISL_6342539, EPI_ISL_6342540, EPI_ISL_6342541, EPI_ISL_6342542, EPI_ISL_6342543, EPI_ISL_6342544, EPI_ISL_6342545, EPI_ISL_6342546, EPI_ISL_6342547, EPI_ISL_6342548, EPI_ISL_6342549, EPI_ISL_6342550, EPI_ISL_6342551, EPI_ISL_6342552, EPI_ISL_6342553, EPI_ISL_6342554, EPI_ISL_6342555, EPI_ISL_6342556, EPI_ISL_6342557, EPI_ISL_6342558, EPI_ISL_6342559, EPI_ISL_6342560, EPI_ISL_6342561, EPI_ISL_6342562, EPI_ISL_6342563, EPI_ISL_6342564, EPI_ISL_6342565, EPI_ISL_6342566, EPI_ISL_6342567, EPI_ISL_6342568, EPI_ISL_6342569, EPI_ISL_6342570, EPI_ISL_6342571, EPI_ISL_6342572, EPI_ISL_6342573, EPI_ISL_6342574, EPI_ISL_6342575, EPI_ISL_6342576, EPI_ISL_6342577, EPI_ISL_6342578, EPI_ISL_6342579, EPI_ISL_6342580, EPI_ISL_6342581, EPI_ISL_6342582, EPI_ISL_6342583, EPI_ISL_6342584, EPI_ISL_6342585, EPI_ISL_6342586, EPI_ISL_6342587, EPI_ISL_6342588, EPI_ISL_6342592, EPI_ISL_6342593, EPI_ISL_6342594, EPI_ISL_6342595, EPI_ISL_6342596, EPI_ISL_6342597, EPI_ISL_6342598, EPI_ISL_6342599, EPI_ISL_6342600, EPI_ISL_6342601, EPI_ISL_6342602, EPI_ISL_6342603, EPI_ISL_6342604, EPI_ISL_6342605, EPI_ISL_6342606, EPI_ISL_6342607, EPI_ISL_6342608, EPI_ISL_6342609, EPI_ISL_6342610, EPI_ISL_6342611, EPI_ISL_6342612, EPI_ISL_6342613, EPI_ISL_6342614, EPI_ISL_6342615, EPI_ISL_6342616, EPI_ISL_6342617, EPI_ISL_6342618, EPI_ISL_6342619, EPI_ISL_6342620, EPI_ISL_6342621, EPI_ISL_6342622, EPI_ISL_6342623, EPI_ISL_6342624, EPI_ISL_6342625, EPI_ISL_6342626, EPI_ISL_6342627, EPI_ISL_6342628, EPI_ISL_6342629, EPI_ISL_6342630, EPI_ISL_6342631, EPI_ISL_6342632, EPI_ISL_6342633, EPI_ISL_6342634, EPI_ISL_6342635, EPI_ISL_6342636, EPI_ISL_6342637, EPI_ISL_6342638, EPI_ISL_6342639, EPI_ISL_6342640, EPI_ISL_6342641, EPI_ISL_6342642, EPI_ISL_6342643, EPI_ISL_6342644, EPI_ISL_6342645, EPI_ISL_6342646, EPI_ISL_6342647, EPI_ISL_6342648, EPI_ISL_6342649, EPI_ISL_6342650, EPI_ISL_6342651, EPI_ISL_6398512, EPI_ISL_6398513, EPI_ISL_6398514, EPI_ISL_6398515, EPI_ISL_6398516, EPI_ISL_6398517, EPI_ISL_6398518, EPI_ISL_6398519, EPI_ISL_6398520, EPI_ISL_6398521, EPI_ISL_6398522, EPI_ISL_6398523, EPI_ISL_6398524, EPI_ISL_6398525, EPI_ISL_6398526, EPI_ISL_6398527, EPI_ISL_6398528, EPI_ISL_6398529, EPI_ISL_6398530, EPI_ISL_6398531, EPI_ISL_6398532, EPI_ISL_6398533, EPI_ISL_6398534, EPI_ISL_6398535, EPI_ISL_6398536, EPI_ISL_6398537, EPI_ISL_6398538, EPI_ISL_6398539, EPI_ISL_6398540, EPI_ISL_6398541, EPI_ISL_6398542, EPI_ISL_6398543, EPI_ISL_6398544, EPI_ISL_6398545, EPI_ISL_6398546, EPI_ISL_6398547, EPI_ISL_6398548, EPI_ISL_6398549, EPI_ISL_6398550, EPI_ISL_6398551, EPI_ISL_6398552, EPI_ISL_6398553, EPI_ISL_6398554, EPI_ISL_6398555, EPI_ISL_6398556, EPI_ISL_6398557, EPI_ISL_6398558, EPI_ISL_6398559, EPI_ISL_6398560, EPI_ISL_6398561, EPI_ISL_6398562, EPI_ISL_6398563, EPI_ISL_6398564, EPI_ISL_6398565, EPI_ISL_6398566, EPI_ISL_6398567, EPI_ISL_6398568, EPI_ISL_6398569, EPI_ISL_6398570, EPI_ISL_6398571, EPI_ISL_6398572, EPI_ISL_6398573, EPI_ISL_6398574, EPI_ISL_6398575, EPI_ISL_6398576, EPI_ISL_6398580, EPI_ISL_6398581, EPI_ISL_6398582, EPI_ISL_6398583, EPI_ISL_6398584, EPI_ISL_6398585, EPI_ISL_6398586, EPI_ISL_6398587, EPI_ISL_6398588, EPI_ISL_6398589, EPI_ISL_6398590, EPI_ISL_6398591, EPI_ISL_6398592, EPI_ISL_6398593, EPI_ISL_6398594, EPI_ISL_6398595, EPI_ISL_6398596, EPI_ISL_6398597, EPI_ISL_6398598, EPI_ISL_6398599, EPI_ISL_6398600, EPI_ISL_6398601, EPI_ISL_6398602, EPI_ISL_6398603, EPI_ISL_6398604, EPI_ISL_6398605, EPI_ISL_6398606, EPI_ISL_6398607, EPI_ISL_6398608, EPI_ISL_6398609, EPI_ISL_6398610, EPI_ISL_6398611, EPI_ISL_6398612, EPI_ISL_6398613, EPI_ISL_6398614, EPI_ISL_6398615, EPI_ISL_6398616, EPI_ISL_6398617, EPI_ISL_6398618, EPI_ISL_6398619, EPI_ISL_6398620, EPI_ISL_6398621, EPI_ISL_6398622, EPI_ISL_6398623, EPI_ISL_6398624, EPI_ISL_6398625, EPI_ISL_6398626, EPI_ISL_6398627, EPI_ISL_6398628, EPI_ISL_6398629, EPI_ISL_6398630, EPI_ISL_6398631, EPI_ISL_6398632, EPI_ISL_6398633, EPI_ISL_6398634, EPI_ISL_6398635, EPI_ISL_6398636, EPI_ISL_6398637, EPI_ISL_6398638, EPI_ISL_6398639, EPI_ISL_6398640, EPI_ISL_6398641, EPI_ISL_6398642, EPI_ISL_6398643, EPI_ISL_6398644, EPI_ISL_6398645, EPI_ISL_6398646, EPI_ISL_6398647, EPI_ISL_6398648, EPI_ISL_6398649, EPI_ISL_6398650, EPI_ISL_6398651, EPI_ISL_6398652, EPI_ISL_6398653, EPI_ISL_6398654, EPI_ISL_6398655, EPI_ISL_6398658, EPI_ISL_6398659, EPI_ISL_6398660, EPI_ISL_6398661, EPI_ISL_6398662, EPI_ISL_6398663, EPI_ISL_6398664, EPI_ISL_6398665, EPI_ISL_6398666, EPI_ISL_6398667, EPI_ISL_6398668, EPI_ISL_6398669, EPI_ISL_6398670, EPI_ISL_6398671, EPI_ISL_6398672, EPI_ISL_6398673, EPI_ISL_6398674, EPI_ISL_6398675, EPI_ISL_6398676, EPI_ISL_6398677, EPI_ISL_6398678, EPI_ISL_6398680, EPI_ISL_6398681, EPI_ISL_6398682, EPI_ISL_6398683, EPI_ISL_6398684, EPI_ISL_6398685, EPI_ISL_6398686, EPI_ISL_6398687, EPI_ISL_6398688, EPI_ISL_6398689, EPI_ISL_6398690, EPI_ISL_6398691, EPI_ISL_6398692, EPI_ISL_6398693, EPI_ISL_6398694, EPI_ISL_6398695, EPI_ISL_6398696, EPI_ISL_6398697, EPI_ISL_6398698, EPI_ISL_6398699, EPI_ISL_6398700, EPI_ISL_6398701, EPI_ISL_6398702, EPI_ISL_6398703, EPI_ISL_6398704, EPI_ISL_6398705, EPI_ISL_6398706, EPI_ISL_6398707, EPI_ISL_6398708, EPI_ISL_6398709, EPI_ISL_6398710, EPI_ISL_6398711, EPI_ISL_6398712, EPI_ISL_6398713, EPI_ISL_6398714, EPI_ISL_6398715, EPI_ISL_6398716, EPI_ISL_6398717, EPI_ISL_6398718, EPI_ISL_6398719, EPI_ISL_6398720, EPI_ISL_6398721, EPI_ISL_6398722, EPI_ISL_6398723, EPI_ISL_6398724, EPI_ISL_6398725, EPI_ISL_6398726, EPI_ISL_6398727, EPI_ISL_6398728, EPI_ISL_6398729, EPI_ISL_6398730, EPI_ISL_6398731, EPI_ISL_6398732, EPI_ISL_6398733, EPI_ISL_6398738, EPI_ISL_6398739, EPI_ISL_6398740, EPI_ISL_6398741, EPI_ISL_6398742, EPI_ISL_6398743, EPI_ISL_6398744, EPI_ISL_6398745, EPI_ISL_6398746, EPI_ISL_6398747, EPI_ISL_6398748, EPI_ISL_6398749, EPI_ISL_6398750, EPI_ISL_6398751, EPI_ISL_6398752, EPI_ISL_6398753, EPI_ISL_6398754, EPI_ISL_6398755, EPI_ISL_6398756, EPI_ISL_6398757, EPI_ISL_6398758, EPI_ISL_6398759, EPI_ISL_6398760, EPI_ISL_6398761, EPI_ISL_6398762, EPI_ISL_6398763, EPI_ISL_6398764, EPI_ISL_6398765, EPI_ISL_6398766, EPI_ISL_6398767, EPI_ISL_6398768, EPI_ISL_6398769, EPI_ISL_6398770, EPI_ISL_6398771, EPI_ISL_6398772, EPI_ISL_6398773, EPI_ISL_6398775, EPI_ISL_6398776, EPI_ISL_6398777, EPI_ISL_6398778, EPI_ISL_6398779, EPI_ISL_6398780, EPI_ISL_6398781, EPI_ISL_6398782, EPI_ISL_6398783, EPI_ISL_6398784, EPI_ISL_6398787, EPI_ISL_6398788, EPI_ISL_6398789, EPI_ISL_6398790, EPI_ISL_6398791, EPI_ISL_6398792, EPI_ISL_6398793, EPI_ISL_6398794, EPI_ISL_6398795, EPI_ISL_6398796, EPI_ISL_6398798, EPI_ISL_6398799, EPI_ISL_6398801, EPI_ISL_6398802, EPI_ISL_6398803, EPI_ISL_6398804, EPI_ISL_6398805, EPI_ISL_6398806, EPI_ISL_6398807, EPI_ISL_6398808, EPI_ISL_6398809, EPI_ISL_6398810, EPI_ISL_6398811, EPI_ISL_6398812, EPI_ISL_6398813, EPI_ISL_6398818, EPI_ISL_6398819, EPI_ISL_6398820, EPI_ISL_6398821, EPI_ISL_6398822, EPI_ISL_6398823, EPI_ISL_6398824, EPI_ISL_6398825, EPI_ISL_6398826, EPI_ISL_6398827, EPI_ISL_6398828, EPI_ISL_6398829, EPI_ISL_6398830, EPI_ISL_6398831, EPI_ISL_6398832, EPI_ISL_6398833, EPI_ISL_6398834, EPI_ISL_6398835, EPI_ISL_6398836, EPI_ISL_6398837, EPI_ISL_6398839, EPI_ISL_6398840, EPI_ISL_6398841, EPI_ISL_6398842, EPI_ISL_6398843, EPI_ISL_6398844, EPI_ISL_6398845, EPI_ISL_6398846, EPI_ISL_6398847, EPI_ISL_6398848, EPI_ISL_6398849, EPI_ISL_6398850, EPI_ISL_6398851, EPI_ISL_6398852, EPI_ISL_6398853, EPI_ISL_6398854, EPI_ISL_6398855, EPI_ISL_6398856, EPI_ISL_6398857, EPI_ISL_6398858, EPI_ISL_6398859, EPI_ISL_6398860, EPI_ISL_6398861, EPI_ISL_6398862, EPI_ISL_6398863, EPI_ISL_6398864, EPI_ISL_6398865, EPI_ISL_6398866, EPI_ISL_6398867, EPI_ISL_6398868, EPI_ISL_6398869, EPI_ISL_6398870, EPI_ISL_6398871, EPI_ISL_6398872, EPI_ISL_6398873, EPI_ISL_6398874, EPI_ISL_6398875, EPI_ISL_6398876, EPI_ISL_6398877, EPI_ISL_6398878, EPI_ISL_6398879, EPI_ISL_6398880, EPI_ISL_6398881, EPI_ISL_6398882, EPI_ISL_6398883, EPI_ISL_6398887, EPI_ISL_6398888, EPI_ISL_6398889, EPI_ISL_6398890, EPI_ISL_6398891, EPI_ISL_6398892, EPI_ISL_6398893, EPI_ISL_6398894, EPI_ISL_6398895, EPI_ISL_6398896, EPI_ISL_6398898, EPI_ISL_6398899, EPI_ISL_6398900, EPI_ISL_6398901, EPI_ISL_6398902, EPI_ISL_6398903, EPI_ISL_6398904, EPI_ISL_6398905, EPI_ISL_6398906, EPI_ISL_6398907, EPI_ISL_6398908, EPI_ISL_6398909, EPI_ISL_6398910, EPI_ISL_6398911, EPI_ISL_6398912, EPI_ISL_6398913, EPI_ISL_6398914, EPI_ISL_6398915, EPI_ISL_6398916, EPI_ISL_6398917, EPI_ISL_6398918, EPI_ISL_6398919, EPI_ISL_6398920, EPI_ISL_6398921, EPI_ISL_6398922, EPI_ISL_6398923, EPI_ISL_6398924, EPI_ISL_6398925, EPI_ISL_6398926, EPI_ISL_6398927, EPI_ISL_6398928, EPI_ISL_6398929, EPI_ISL_6398930, EPI_ISL_6398931, EPI_ISL_6398932, EPI_ISL_6398933, EPI_ISL_6398934, EPI_ISL_6398935, EPI_ISL_6398936, EPI_ISL_6398937, EPI_ISL_6398938, EPI_ISL_6398939, EPI_ISL_6398940, EPI_ISL_6398941, EPI_ISL_6398942, EPI_ISL_6398943, EPI_ISL_6398944, EPI_ISL_6398945, EPI_ISL_6398946, EPI_ISL_6398947, EPI_ISL_6398948, EPI_ISL_6398949, EPI_ISL_6398950, EPI_ISL_6398951, EPI_ISL_6398952, EPI_ISL_6398953, EPI_ISL_6398954, EPI_ISL_6398955, EPI_ISL_6398956, EPI_ISL_6398957, EPI_ISL_6398958, EPI_ISL_6398959, EPI_ISL_6398960, EPI_ISL_6398961, EPI_ISL_6398962, EPI_ISL_6398963, EPI_ISL_6398964, EPI_ISL_6398965, EPI_ISL_6398966, EPI_ISL_6398967, EPI_ISL_6398968, EPI_ISL_6398969, EPI_ISL_6398970, EPI_ISL_6398971, EPI_ISL_6398972, EPI_ISL_6398973, EPI_ISL_6398975, EPI_ISL_6398976, EPI_ISL_6398977, EPI_ISL_6398978, EPI_ISL_6398979, EPI_ISL_6398980, EPI_ISL_6398981, EPI_ISL_6398982, EPI_ISL_6398983, EPI_ISL_6398984, EPI_ISL_6398985, EPI_ISL_6398986, EPI_ISL_6398987, EPI_ISL_6398988, EPI_ISL_6398989, EPI_ISL_6398990, EPI_ISL_6398991, EPI_ISL_6398992, EPI_ISL_6398993, EPI_ISL_6398994, EPI_ISL_6398995, EPI_ISL_6398996, EPI_ISL_6398997, EPI_ISL_6398998, EPI_ISL_6398999, EPI_ISL_6399000, EPI_ISL_6399001, EPI_ISL_6399002, EPI_ISL_6399003, EPI_ISL_6399004, EPI_ISL_6399005, EPI_ISL_6399006, EPI_ISL_6399007, EPI_ISL_6399008, EPI_ISL_6399009, EPI_ISL_6399010, EPI_ISL_6399011, EPI_ISL_6399012, EPI_ISL_6399013, EPI_ISL_6399014, EPI_ISL_6399015, EPI_ISL_6399016, EPI_ISL_6399017, EPI_ISL_6399018, EPI_ISL_6399019, EPI_ISL_6399020, EPI_ISL_6399021, EPI_ISL_6399022, EPI_ISL_6399023, EPI_ISL_6399024, EPI_ISL_6399025, EPI_ISL_6399026, EPI_ISL_6399027, EPI_ISL_6399028, EPI_ISL_6399029, EPI_ISL_6399030, EPI_ISL_6399031, EPI_ISL_6399032, EPI_ISL_6399033, EPI_ISL_6399034, EPI_ISL_6399035, EPI_ISL_6399036, EPI_ISL_6399037, EPI_ISL_6399038, EPI_ISL_6399039, EPI_ISL_6399040, EPI_ISL_6399041, EPI_ISL_6399042, EPI_ISL_6399043, EPI_ISL_6399044, EPI_ISL_6399045, EPI_ISL_6399046, EPI_ISL_6399047, EPI_ISL_6399049, EPI_ISL_6399050, EPI_ISL_6399051, EPI_ISL_6399052, EPI_ISL_6399053, EPI_ISL_6399054, EPI_ISL_6399055, EPI_ISL_6399056, EPI_ISL_6399057, EPI_ISL_6399058, EPI_ISL_6399059, EPI_ISL_6399060, EPI_ISL_6399061, EPI_ISL_6399062, EPI_ISL_6399063, EPI_ISL_6399064, EPI_ISL_6399065, EPI_ISL_6399066, EPI_ISL_6399067, EPI_ISL_6399068, EPI_ISL_6399069, EPI_ISL_6399070, EPI_ISL_6399071, EPI_ISL_6399072, EPI_ISL_6399073, EPI_ISL_6399074, EPI_ISL_6399075, EPI_ISL_6399076, EPI_ISL_6399077, EPI_ISL_6399078, EPI_ISL_6399079, EPI_ISL_6399080, EPI_ISL_6399081, EPI_ISL_6399082, EPI_ISL_6399083, EPI_ISL_6399084, EPI_ISL_6399085, EPI_ISL_6399086, EPI_ISL_6399087, EPI_ISL_6399088, EPI_ISL_6399089, EPI_ISL_6399090, EPI_ISL_6399091, EPI_ISL_6399092, EPI_ISL_6399093, EPI_ISL_6399094, EPI_ISL_6399095, EPI_ISL_6399096, EPI_ISL_6399097, EPI_ISL_6399098, EPI_ISL_6399099, EPI_ISL_6399100, EPI_ISL_6399101, EPI_ISL_6399102, EPI_ISL_6399103, EPI_ISL_6399104, EPI_ISL_6399105, EPI_ISL_6399106, EPI_ISL_6399107, EPI_ISL_6399108, EPI_ISL_6399109, EPI_ISL_6399110, EPI_ISL_6399111, EPI_ISL_6399112, EPI_ISL_6399113, EPI_ISL_6399114, EPI_ISL_6399115, EPI_ISL_6399116, EPI_ISL_6399117, EPI_ISL_6399118, EPI_ISL_6399119, EPI_ISL_6399120, EPI_ISL_6399121, EPI_ISL_6399122, EPI_ISL_6399123, EPI_ISL_6399124, EPI_ISL_6399125, EPI_ISL_6399126, EPI_ISL_6399127, EPI_ISL_6399128, EPI_ISL_6399129, EPI_ISL_6399130, EPI_ISL_6399131, EPI_ISL_6399132, EPI_ISL_6399133, EPI_ISL_6399134, EPI_ISL_6399135, EPI_ISL_6399136, EPI_ISL_6399137, EPI_ISL_6399138, EPI_ISL_6399139, EPI_ISL_6399140, EPI_ISL_6399141, EPI_ISL_6399142, EPI_ISL_6399143, EPI_ISL_6399144, EPI_ISL_6399145, EPI_ISL_6399146, EPI_ISL_6399147, EPI_ISL_6399148, EPI_ISL_6399149, EPI_ISL_6399150, EPI_ISL_6399151, EPI_ISL_6399152, EPI_ISL_6399153, EPI_ISL_6399154, EPI_ISL_6399155, EPI_ISL_6399156, EPI_ISL_6399157, EPI_ISL_6399158, EPI_ISL_6399159, EPI_ISL_6399160, EPI_ISL_6399161, EPI_ISL_6399162, EPI_ISL_6399163, EPI_ISL_6399164, EPI_ISL_6399165, EPI_ISL_6399166, EPI_ISL_6399167, EPI_ISL_6399168, EPI_ISL_6399169, EPI_ISL_6399170, EPI_ISL_6399171, EPI_ISL_6399172, EPI_ISL_6399173, EPI_ISL_6399174, EPI_ISL_6399175, EPI_ISL_6399179, EPI_ISL_6399180, EPI_ISL_6399181, EPI_ISL_6399182, EPI_ISL_6399183, EPI_ISL_6399184, EPI_ISL_6399185, EPI_ISL_6399186, EPI_ISL_6399187, EPI_ISL_6399188, EPI_ISL_6399189, EPI_ISL_6399190, EPI_ISL_6399191, EPI_ISL_6399192, EPI_ISL_6399193, EPI_ISL_6399194, EPI_ISL_6399195, EPI_ISL_6399196, EPI_ISL_6399197, EPI_ISL_6399198, EPI_ISL_6399199, EPI_ISL_6399200, EPI_ISL_6399201, EPI_ISL_6399202, EPI_ISL_6399203, EPI_ISL_6399204, EPI_ISL_6399205, EPI_ISL_6399206, EPI_ISL_6399207, EPI_ISL_6399208, EPI_ISL_6399209, EPI_ISL_6399210, EPI_ISL_6399211, EPI_ISL_6399212, EPI_ISL_6399213, EPI_ISL_6399214, EPI_ISL_6399215, EPI_ISL_6399216, EPI_ISL_6399217, EPI_ISL_6399218, EPI_ISL_6399219, EPI_ISL_6399220, EPI_ISL_6399221, EPI_ISL_6399222, EPI_ISL_6399223, EPI_ISL_6399224, EPI_ISL_6399225, EPI_ISL_6399226, EPI_ISL_6399227, EPI_ISL_6399228, EPI_ISL_6399229, EPI_ISL_6399230, EPI_ISL_6399231, EPI_ISL_6399232, EPI_ISL_6399233, EPI_ISL_6399234, EPI_ISL_6399235, EPI_ISL_6399236, EPI_ISL_6399237, EPI_ISL_6399238, EPI_ISL_6399239, EPI_ISL_6399240, EPI_ISL_6399241, EPI_ISL_6399242, EPI_ISL_6399243, EPI_ISL_6399244, EPI_ISL_6399245, EPI_ISL_6399246, EPI_ISL_6399247, EPI_ISL_6399248, EPI_ISL_6399249, EPI_ISL_6399250, EPI_ISL_6399252, EPI_ISL_6399253, EPI_ISL_6399254, EPI_ISL_6399255, EPI_ISL_6399256, EPI_ISL_6399257, EPI_ISL_6399258, EPI_ISL_6399259, EPI_ISL_6399260, EPI_ISL_6399261, EPI_ISL_6399262, EPI_ISL_6399263, EPI_ISL_6399264, EPI_ISL_6399265, EPI_ISL_6399266, EPI_ISL_6399267, EPI_ISL_6399268, EPI_ISL_6399269, EPI_ISL_6399270, EPI_ISL_6399271, EPI_ISL_6399272, EPI_ISL_6399273, EPI_ISL_6399274, EPI_ISL_6399275, EPI_ISL_6399276, EPI_ISL_6399277, EPI_ISL_6399278, EPI_ISL_6399279, EPI_ISL_6399280, EPI_ISL_6399281, EPI_ISL_6399282, EPI_ISL_6399283, EPI_ISL_6399284, EPI_ISL_6399285, EPI_ISL_6399286, EPI_ISL_6399287, EPI_ISL_6399288, EPI_ISL_6399289, EPI_ISL_6399290, EPI_ISL_6399291, EPI_ISL_6399292, EPI_ISL_6399293, EPI_ISL_6399294, EPI_ISL_6399295, EPI_ISL_6399296, EPI_ISL_6399297, EPI_ISL_6399298, EPI_ISL_6399299, EPI_ISL_6399300, EPI_ISL_6399301, EPI_ISL_6399302, EPI_ISL_6399303, EPI_ISL_6399304, EPI_ISL_6399305, EPI_ISL_6399306, EPI_ISL_6399307, EPI_ISL_6399308, EPI_ISL_6399309, EPI_ISL_6399310, EPI_ISL_6399311, EPI_ISL_6399312, EPI_ISL_6399313, EPI_ISL_6399314, EPI_ISL_6399315, EPI_ISL_6417260, EPI_ISL_6417261, EPI_ISL_6417262, EPI_ISL_6417263, EPI_ISL_6417264, EPI_ISL_6417265, EPI_ISL_6417268, EPI_ISL_6417269, EPI_ISL_6417270, EPI_ISL_6417273, EPI_ISL_6417274, EPI_ISL_6417275, EPI_ISL_6417276, EPI_ISL_6417277, EPI_ISL_6417278, EPI_ISL_6417279, EPI_ISL_6417280, EPI_ISL_6417281, EPI_ISL_6417282, EPI_ISL_6417284, EPI_ISL_6417285, EPI_ISL_6417286, EPI_ISL_6417287, EPI_ISL_6417288, EPI_ISL_6417289, EPI_ISL_6417290, EPI_ISL_6417291, EPI_ISL_6417292, EPI_ISL_6417293, EPI_ISL_6417294, EPI_ISL_6417295, EPI_ISL_6417296, EPI_ISL_6417297, EPI_ISL_6417298, EPI_ISL_6417299, EPI_ISL_6417300, EPI_ISL_6417301, EPI_ISL_6417302, EPI_ISL_6417303, EPI_ISL_6417304, EPI_ISL_6417305, EPI_ISL_6417306, EPI_ISL_6417307, EPI_ISL_6417308, EPI_ISL_6417309, EPI_ISL_6417310, EPI_ISL_6417311, EPI_ISL_6417312, EPI_ISL_6417313, EPI_ISL_6417314, EPI_ISL_6417315, EPI_ISL_6417316, EPI_ISL_6417317, EPI_ISL_6417318, EPI_ISL_6417319, EPI_ISL_6417320, EPI_ISL_6417321, EPI_ISL_6417322, EPI_ISL_6417323, EPI_ISL_6417324, EPI_ISL_6417325, EPI_ISL_6417326, EPI_ISL_6417327, EPI_ISL_6417328, EPI_ISL_6417329, EPI_ISL_6417330, EPI_ISL_6417331, EPI_ISL_6417332, EPI_ISL_6417333, EPI_ISL_6417334, EPI_ISL_6417335, EPI_ISL_6417336, EPI_ISL_6417337, EPI_ISL_6417338, EPI_ISL_6417339, EPI_ISL_6417340, EPI_ISL_6417341, EPI_ISL_6417342, EPI_ISL_6417343, EPI_ISL_6417344, EPI_ISL_6417345, EPI_ISL_6417346, EPI_ISL_6417347, EPI_ISL_6417348, EPI_ISL_6417349, EPI_ISL_6417350, EPI_ISL_6417351, EPI_ISL_6417352, EPI_ISL_6417353, EPI_ISL_6417354, EPI_ISL_6417355, EPI_ISL_6417356, EPI_ISL_6417357, EPI_ISL_6417358, EPI_ISL_6417359, EPI_ISL_6417360, EPI_ISL_6417361, EPI_ISL_6417362, EPI_ISL_6417363, EPI_ISL_6417364, EPI_ISL_6417365, EPI_ISL_6417366, EPI_ISL_6417367, EPI_ISL_6417368, EPI_ISL_6417369, EPI_ISL_6417370, EPI_ISL_6417371, EPI_ISL_6417372, EPI_ISL_6417373, EPI_ISL_6417374, EPI_ISL_6417375, EPI_ISL_6417376, EPI_ISL_6417377, EPI_ISL_6417378, EPI_ISL_6417379, EPI_ISL_6417380, EPI_ISL_6417381, EPI_ISL_6417382, EPI_ISL_6417383, EPI_ISL_6417384, EPI_ISL_6417385, EPI_ISL_6417386, EPI_ISL_6417387, EPI_ISL_6417388, EPI_ISL_6417389, EPI_ISL_6417390, EPI_ISL_6417391, EPI_ISL_6417392, EPI_ISL_6417393, EPI_ISL_6417394, EPI_ISL_6417395, EPI_ISL_6417396, EPI_ISL_6417397, EPI_ISL_6417398, EPI_ISL_6417399, EPI_ISL_6417400, EPI_ISL_6417401, EPI_ISL_6417402, EPI_ISL_6417403, EPI_ISL_6417404, EPI_ISL_6417405, EPI_ISL_6417406, EPI_ISL_6417407, EPI_ISL_6417408, EPI_ISL_6417409, EPI_ISL_6417410, EPI_ISL_6417411, EPI_ISL_6417412, EPI_ISL_6417413, EPI_ISL_6417414, EPI_ISL_6417415, EPI_ISL_6417416, EPI_ISL_6417417, EPI_ISL_6417418, EPI_ISL_6417419, EPI_ISL_6417420, EPI_ISL_6417421, EPI_ISL_6417422, EPI_ISL_6417423, EPI_ISL_6417424, EPI_ISL_6417425, EPI_ISL_6417426, EPI_ISL_6417427, EPI_ISL_6417428, EPI_ISL_6417429, EPI_ISL_6417430, EPI_ISL_6417431, EPI_ISL_6417432, EPI_ISL_6417433, EPI_ISL_6417434, EPI_ISL_6417435, EPI_ISL_6417436, EPI_ISL_6417437, EPI_ISL_6417438, EPI_ISL_6417439, EPI_ISL_6417440, EPI_ISL_6417441, EPI_ISL_6417442, EPI_ISL_6417443, EPI_ISL_6417444, EPI_ISL_6417445, EPI_ISL_6417446, EPI_ISL_6417447, EPI_ISL_6417448, EPI_ISL_6417449, EPI_ISL_6417450, EPI_ISL_6417451, EPI_ISL_6417452, EPI_ISL_6417453, EPI_ISL_6417454, EPI_ISL_6417455, EPI_ISL_6417456, EPI_ISL_6417457, EPI_ISL_6417458, EPI_ISL_6417459, EPI_ISL_6417460, EPI_ISL_6417461, EPI_ISL_6417462, EPI_ISL_6417463, EPI_ISL_6417464, EPI_ISL_6417465, EPI_ISL_6417466, EPI_ISL_6417467, EPI_ISL_6417468, EPI_ISL_6417469, EPI_ISL_6417470, EPI_ISL_6417471, EPI_ISL_6417472, EPI_ISL_6417473, EPI_ISL_6417474, EPI_ISL_6417475, EPI_ISL_6417476, EPI_ISL_6417477, EPI_ISL_6417478, EPI_ISL_6417479, EPI_ISL_6417480, EPI_ISL_6417483, EPI_ISL_6417484, EPI_ISL_6417485, EPI_ISL_6417486, EPI_ISL_6417487, EPI_ISL_6417488, EPI_ISL_6417489, EPI_ISL_6417490, EPI_ISL_6417491, EPI_ISL_6417492, EPI_ISL_6417493, EPI_ISL_6417494, EPI_ISL_6417495, EPI_ISL_6417496, EPI_ISL_6417497, EPI_ISL_6417498, EPI_ISL_6417499, EPI_ISL_6417500, EPI_ISL_6417501, EPI_ISL_6417502, EPI_ISL_6417503, EPI_ISL_6417504, EPI_ISL_6417505, EPI_ISL_6417506, EPI_ISL_6417507, EPI_ISL_6417508, EPI_ISL_6417509, EPI_ISL_6417510, EPI_ISL_6417511, EPI_ISL_6417512, EPI_ISL_6417513, EPI_ISL_6417514, EPI_ISL_6417515, EPI_ISL_6417516, EPI_ISL_6417518, EPI_ISL_6417519, EPI_ISL_6417520, EPI_ISL_6417521, EPI_ISL_6417522, EPI_ISL_6417523, EPI_ISL_6417524, EPI_ISL_6417525, EPI_ISL_6417526, EPI_ISL_6417527, EPI_ISL_6417528, EPI_ISL_6417529, EPI_ISL_6417530, EPI_ISL_6417531, EPI_ISL_6417532, EPI_ISL_6417533, EPI_ISL_6417534, EPI_ISL_6417535, EPI_ISL_6417536, EPI_ISL_6417537, EPI_ISL_6417538, EPI_ISL_6417539, EPI_ISL_6417540, EPI_ISL_6417541, EPI_ISL_6417542, EPI_ISL_6417544, EPI_ISL_6417545, EPI_ISL_6417546, EPI_ISL_6417547, EPI_ISL_6417548, EPI_ISL_6417549, EPI_ISL_6417550, EPI_ISL_6417551, EPI_ISL_6417552, EPI_ISL_6417553, EPI_ISL_6417554, EPI_ISL_6417555, EPI_ISL_6417556, EPI_ISL_6417557, EPI_ISL_6417558, EPI_ISL_6417559, EPI_ISL_6417560, EPI_ISL_6417561, EPI_ISL_6417562, EPI_ISL_6417563, EPI_ISL_6417564, EPI_ISL_6417565, EPI_ISL_6417566, EPI_ISL_6417567, EPI_ISL_6417568, EPI_ISL_6417569, EPI_ISL_6417570, EPI_ISL_6417571, EPI_ISL_6417572, EPI_ISL_6417573, EPI_ISL_6417574, EPI_ISL_6417575, EPI_ISL_6417576, EPI_ISL_6417577, EPI_ISL_6417578, EPI_ISL_6417579, EPI_ISL_6417580, EPI_ISL_6417581, EPI_ISL_6417582, EPI_ISL_6417583, EPI_ISL_6417584, EPI_ISL_6417585, EPI_ISL_6417586, EPI_ISL_6417587, EPI_ISL_6417588, EPI_ISL_6417589, EPI_ISL_6417590, EPI_ISL_6417591, EPI_ISL_6417592, EPI_ISL_6417593, EPI_ISL_6417594, EPI_ISL_6417595, EPI_ISL_6417596, EPI_ISL_6417597, EPI_ISL_6417598, EPI_ISL_6417599, EPI_ISL_6417600, EPI_ISL_6417601, EPI_ISL_6417602, EPI_ISL_6417603, EPI_ISL_6417604, EPI_ISL_6417605, EPI_ISL_6417606, EPI_ISL_6417607, EPI_ISL_6417608, EPI_ISL_6417609, EPI_ISL_6417610, EPI_ISL_6417612, EPI_ISL_6417613, EPI_ISL_6417614, EPI_ISL_6417615, EPI_ISL_6417616, EPI_ISL_6417617, EPI_ISL_6417618, EPI_ISL_6417619, EPI_ISL_6417620, EPI_ISL_6417621, EPI_ISL_6417622, EPI_ISL_6417623, EPI_ISL_6417624, EPI_ISL_6417625, EPI_ISL_6417626, EPI_ISL_6417627, EPI_ISL_6417628, EPI_ISL_6417629, EPI_ISL_6417630, EPI_ISL_6417631, EPI_ISL_6417632, EPI_ISL_6417633, EPI_ISL_6417634, EPI_ISL_6417635, EPI_ISL_6417636, EPI_ISL_6417637, EPI_ISL_6417638, EPI_ISL_6417639, EPI_ISL_6417640, EPI_ISL_6417641, EPI_ISL_6417642, EPI_ISL_6417643, EPI_ISL_6417644, EPI_ISL_6417645, EPI_ISL_6417646, EPI_ISL_6417647, EPI_ISL_6417649, EPI_ISL_6417650, EPI_ISL_6417651, EPI_ISL_6417652, EPI_ISL_6417653, EPI_ISL_6417654, EPI_ISL_6417655, EPI_ISL_6417656, EPI_ISL_6417657, EPI_ISL_6417658, EPI_ISL_6417659, EPI_ISL_6417660, EPI_ISL_6417661, EPI_ISL_6417662, EPI_ISL_6417663, EPI_ISL_6417664, EPI_ISL_6417665, EPI_ISL_6417666, EPI_ISL_6417667, EPI_ISL_6417668, EPI_ISL_6417669, EPI_ISL_6417670, EPI_ISL_6417671, EPI_ISL_6417672, EPI_ISL_6417673, EPI_ISL_6417674, EPI_ISL_6417675, EPI_ISL_6417676, EPI_ISL_6417677, EPI_ISL_6417678, EPI_ISL_6417679, EPI_ISL_6417680, EPI_ISL_6417681, EPI_ISL_6417682, EPI_ISL_6417683, EPI_ISL_6417684, EPI_ISL_6417685, EPI_ISL_6417686, EPI_ISL_6417687, EPI_ISL_6417688, EPI_ISL_6417689, EPI_ISL_6417690, EPI_ISL_6417692, EPI_ISL_6417693, EPI_ISL_6417694, EPI_ISL_6417695, EPI_ISL_6417696, EPI_ISL_6417697, EPI_ISL_6417698, EPI_ISL_6417699, EPI_ISL_6417700, EPI_ISL_6417701, EPI_ISL_6417702, EPI_ISL_6417703, EPI_ISL_6417704, EPI_ISL_6417705, EPI_ISL_6417706, EPI_ISL_6417707, EPI_ISL_6417708, EPI_ISL_6417709, EPI_ISL_6417710, EPI_ISL_6417711, EPI_ISL_6417712, EPI_ISL_6417713, EPI_ISL_6417714, EPI_ISL_6417715, EPI_ISL_6417716, EPI_ISL_6417717, EPI_ISL_6417718, EPI_ISL_6417719, EPI_ISL_6417720, EPI_ISL_6417721, EPI_ISL_6417722, EPI_ISL_6417723, EPI_ISL_6417724, EPI_ISL_6417725, EPI_ISL_6417726, EPI_ISL_6417727, EPI_ISL_6417728, EPI_ISL_6417729, EPI_ISL_6417730, EPI_ISL_6417731, EPI_ISL_6417732, EPI_ISL_6417733, EPI_ISL_6417734, EPI_ISL_6417735, EPI_ISL_6417736, EPI_ISL_6417737, EPI_ISL_6417738, EPI_ISL_6417739, EPI_ISL_6417740, EPI_ISL_6417741, EPI_ISL_6417742, EPI_ISL_6417743, EPI_ISL_6417744, EPI_ISL_6417746, EPI_ISL_6417747, EPI_ISL_6417748, EPI_ISL_6417750, EPI_ISL_6417751, EPI_ISL_6417752, EPI_ISL_6417753, EPI_ISL_6417754, EPI_ISL_6417755, EPI_ISL_6417756, EPI_ISL_6417757, EPI_ISL_6417758, EPI_ISL_6417759, EPI_ISL_6417760, EPI_ISL_6417761, EPI_ISL_6417765, EPI_ISL_6417766, EPI_ISL_6417767, EPI_ISL_6417768, EPI_ISL_6417769, EPI_ISL_6417770, EPI_ISL_6417771, EPI_ISL_6417772, EPI_ISL_6417773, EPI_ISL_6417774, EPI_ISL_6417776, EPI_ISL_6417777, EPI_ISL_6417780, EPI_ISL_6417781, EPI_ISL_6417782, EPI_ISL_6417783, EPI_ISL_6417784, EPI_ISL_6417785, EPI_ISL_6417786, EPI_ISL_6417787, EPI_ISL_6417788, EPI_ISL_6417789, EPI_ISL_6417790, EPI_ISL_6417792, EPI_ISL_6417793, EPI_ISL_6417794, EPI_ISL_6417795, EPI_ISL_6417797, EPI_ISL_6417798, EPI_ISL_6417799, EPI_ISL_6417800, EPI_ISL_6417802, EPI_ISL_6417803, EPI_ISL_6417804, EPI_ISL_6417805, EPI_ISL_6417806, EPI_ISL_6417808, EPI_ISL_6417809, EPI_ISL_6417810, EPI_ISL_6417811, EPI_ISL_6417812, EPI_ISL_6417813, EPI_ISL_6417814, EPI_ISL_6417815, EPI_ISL_6417816, EPI_ISL_6417817, EPI_ISL_6417818, EPI_ISL_6417819, EPI_ISL_6417820, EPI_ISL_6417821, EPI_ISL_6417822, EPI_ISL_6417823, EPI_ISL_6417825, EPI_ISL_6417826, EPI_ISL_6417827, EPI_ISL_6417828, EPI_ISL_6417829, EPI_ISL_6417830, EPI_ISL_6417831, EPI_ISL_6417832, EPI_ISL_6417833, EPI_ISL_6417834, EPI_ISL_6417835, EPI_ISL_6417836, EPI_ISL_6417837, EPI_ISL_6417842, EPI_ISL_6417843, EPI_ISL_6417844, EPI_ISL_6417845, EPI_ISL_6417846, EPI_ISL_6417847, EPI_ISL_6417848, EPI_ISL_6417849, EPI_ISL_6417850, EPI_ISL_6417851, EPI_ISL_6417852, EPI_ISL_6417853, EPI_ISL_6417854, EPI_ISL_6417855, EPI_ISL_6417856, EPI_ISL_6417857, EPI_ISL_6417858, EPI_ISL_6417859, EPI_ISL_6417860, EPI_ISL_6417861, EPI_ISL_6417862, EPI_ISL_6417863, EPI_ISL_6417864, EPI_ISL_6417865, EPI_ISL_6417866, EPI_ISL_6417867, EPI_ISL_6417868, EPI_ISL_6417869, EPI_ISL_6417870, EPI_ISL_6417871, EPI_ISL_6417872, EPI_ISL_6417873, EPI_ISL_6417874, EPI_ISL_6417875, EPI_ISL_6417876, EPI_ISL_6417877, EPI_ISL_6417878, EPI_ISL_6417879, EPI_ISL_6417880, EPI_ISL_6417881, EPI_ISL_6417882, EPI_ISL_6417883, EPI_ISL_6417884, EPI_ISL_6417885, EPI_ISL_6417886, EPI_ISL_6417887, EPI_ISL_6417888, EPI_ISL_6417889, EPI_ISL_6417890, EPI_ISL_6417891, EPI_ISL_6417892, EPI_ISL_6417893, EPI_ISL_6417894, EPI_ISL_6417895, EPI_ISL_6417896, EPI_ISL_6417897, EPI_ISL_6417898, EPI_ISL_6417899, EPI_ISL_6417900, EPI_ISL_6417901, EPI_ISL_6417902, EPI_ISL_6417903, EPI_ISL_6417904, EPI_ISL_6417905, EPI_ISL_6417906, EPI_ISL_6417907, EPI_ISL_6417908, EPI_ISL_6417909, EPI_ISL_6417910, EPI_ISL_6417911, EPI_ISL_6417912, EPI_ISL_6417913, EPI_ISL_6417914, EPI_ISL_6417915, EPI_ISL_6417916, EPI_ISL_6417917, EPI_ISL_6417918, EPI_ISL_6417919, EPI_ISL_6417920, EPI_ISL_6417921, EPI_ISL_6417922, EPI_ISL_6417923, EPI_ISL_6417924, EPI_ISL_6417925, EPI_ISL_6417926, EPI_ISL_6417927, EPI_ISL_6417928, EPI_ISL_6417929, EPI_ISL_6417930, EPI_ISL_6417931, EPI_ISL_6417932, EPI_ISL_6417933, EPI_ISL_6417934, EPI_ISL_6417935, EPI_ISL_6417936, EPI_ISL_6417937, EPI_ISL_6417938, EPI_ISL_6417939, EPI_ISL_6417940, EPI_ISL_6417941, EPI_ISL_6417942, EPI_ISL_6417943, EPI_ISL_6417944, EPI_ISL_6417945, EPI_ISL_6417946, EPI_ISL_6417947, EPI_ISL_6417948, EPI_ISL_6417949, EPI_ISL_6417950, EPI_ISL_6417951, EPI_ISL_6417952, EPI_ISL_6417953, EPI_ISL_6417954, EPI_ISL_6417955, EPI_ISL_6417956, EPI_ISL_6417957, EPI_ISL_6417958, EPI_ISL_6417959, EPI_ISL_6417960, EPI_ISL_6417961, EPI_ISL_6417962, EPI_ISL_6417963, EPI_ISL_6417964, EPI_ISL_6417965, EPI_ISL_6417966, EPI_ISL_6417967, EPI_ISL_6417968, EPI_ISL_6417969, EPI_ISL_6417970, EPI_ISL_6417971, EPI_ISL_6417972, EPI_ISL_6417973, EPI_ISL_6417974, EPI_ISL_6417975, EPI_ISL_6417976, EPI_ISL_6417977, EPI_ISL_6417978, EPI_ISL_6417979, EPI_ISL_6417980, EPI_ISL_6417981, EPI_ISL_6417982, EPI_ISL_6417983, EPI_ISL_6417984, EPI_ISL_6417985, EPI_ISL_6417986, EPI_ISL_6417987, EPI_ISL_6417988, EPI_ISL_6417989, EPI_ISL_6417990, EPI_ISL_6417991, EPI_ISL_6417992, EPI_ISL_6417993, EPI_ISL_6417994, EPI_ISL_6417995, EPI_ISL_6417996, EPI_ISL_6417997, EPI_ISL_6418002, EPI_ISL_6418003, EPI_ISL_6418004, EPI_ISL_6418005, EPI_ISL_6418006, EPI_ISL_6418007, EPI_ISL_6418009, EPI_ISL_6418010, EPI_ISL_6418011, EPI_ISL_6418012, EPI_ISL_6418013, EPI_ISL_6418014, EPI_ISL_6418015, EPI_ISL_6418016, EPI_ISL_6418017, EPI_ISL_6418018, EPI_ISL_6418019, EPI_ISL_6418020, EPI_ISL_6418021, EPI_ISL_6418022, EPI_ISL_6418023, EPI_ISL_6418024, EPI_ISL_6418025, EPI_ISL_6418026, EPI_ISL_6418027, EPI_ISL_6418028, EPI_ISL_6418029, EPI_ISL_6418030, EPI_ISL_6418031, EPI_ISL_6418032, EPI_ISL_6418033, EPI_ISL_6418034, EPI_ISL_6418035, EPI_ISL_6418036, EPI_ISL_6418037, EPI_ISL_6418038, EPI_ISL_6418039, EPI_ISL_6418040, EPI_ISL_6418041, EPI_ISL_6418042, EPI_ISL_6418043, EPI_ISL_6418044, EPI_ISL_6418045, EPI_ISL_6418046, EPI_ISL_6418047, EPI_ISL_6418048, EPI_ISL_6418049, EPI_ISL_6418050, EPI_ISL_6418051, EPI_ISL_6418052, EPI_ISL_6418053, EPI_ISL_6418054, EPI_ISL_6418055, EPI_ISL_6418056, EPI_ISL_6418057, EPI_ISL_6418058, EPI_ISL_6418059, EPI_ISL_6418060, EPI_ISL_6418061, EPI_ISL_6418062, EPI_ISL_6418063, EPI_ISL_6418064, EPI_ISL_6418065, EPI_ISL_6418066, EPI_ISL_6418067, EPI_ISL_6418068, EPI_ISL_6418069, EPI_ISL_6418070, EPI_ISL_6418071, EPI_ISL_6418072, EPI_ISL_6418073, EPI_ISL_6418074, EPI_ISL_6418075, EPI_ISL_6418076, EPI_ISL_6418077, EPI_ISL_6418078, EPI_ISL_6418079, EPI_ISL_6418080, EPI_ISL_6418081, EPI_ISL_6418082, EPI_ISL_6418083, EPI_ISL_6418084, EPI_ISL_6418085, EPI_ISL_6418086, EPI_ISL_6418087, EPI_ISL_6418088, EPI_ISL_6418089, EPI_ISL_6418090, EPI_ISL_6418091, EPI_ISL_6418092, EPI_ISL_6418093, EPI_ISL_6418094, EPI_ISL_6418095, EPI_ISL_6418096, EPI_ISL_6418097, EPI_ISL_6418098, EPI_ISL_6418099, EPI_ISL_6418100, EPI_ISL_6418101, EPI_ISL_6418102, EPI_ISL_6418103, EPI_ISL_6418104, EPI_ISL_6418105, EPI_ISL_6418106, EPI_ISL_6418107, EPI_ISL_6418108, EPI_ISL_6418109, EPI_ISL_6418110, EPI_ISL_6418111, EPI_ISL_6418112, EPI_ISL_6418113, EPI_ISL_6418114, EPI_ISL_6418115, EPI_ISL_6418116, EPI_ISL_6418117, EPI_ISL_6418118, EPI_ISL_6418119, EPI_ISL_6418120, EPI_ISL_6418121, EPI_ISL_6418122, EPI_ISL_6418123, EPI_ISL_6418124, EPI_ISL_6418125, EPI_ISL_6418126, EPI_ISL_6418127, EPI_ISL_6418128, EPI_ISL_6418129, EPI_ISL_6418130, EPI_ISL_6418131, EPI_ISL_6418132, EPI_ISL_6418133, EPI_ISL_6418134, EPI_ISL_6418135, EPI_ISL_6418136, EPI_ISL_6418137, EPI_ISL_6418138, EPI_ISL_6418139, EPI_ISL_6418140, EPI_ISL_6418141, EPI_ISL_6418142, EPI_ISL_6418143, EPI_ISL_6418144, EPI_ISL_6418145, EPI_ISL_6418146, EPI_ISL_6418147, EPI_ISL_6418148, EPI_ISL_6418149, EPI_ISL_6418150, EPI_ISL_6418151, EPI_ISL_6418152, EPI_ISL_6418153, EPI_ISL_6418154, EPI_ISL_6418155, EPI_ISL_6418156, EPI_ISL_6418157, EPI_ISL_6418158, EPI_ISL_6418159, EPI_ISL_6418160, EPI_ISL_6418165, EPI_ISL_6418166, EPI_ISL_6418167, EPI_ISL_6418168, EPI_ISL_6418169, EPI_ISL_6418170, EPI_ISL_6418171, EPI_ISL_6418172, EPI_ISL_6418173, EPI_ISL_6418174, EPI_ISL_6418175, EPI_ISL_6418176, EPI_ISL_6418177, EPI_ISL_6418178, EPI_ISL_6418179, EPI_ISL_6418180, EPI_ISL_6418181, EPI_ISL_6418182, EPI_ISL_6418183, EPI_ISL_6418184, EPI_ISL_6418186, EPI_ISL_6418187, EPI_ISL_6418188, EPI_ISL_6418189, EPI_ISL_6418190, EPI_ISL_6418191, EPI_ISL_6418192, EPI_ISL_6418193, EPI_ISL_6418194, EPI_ISL_6418195, EPI_ISL_6418196, EPI_ISL_6418197, EPI_ISL_6418198, EPI_ISL_6418199, EPI_ISL_6418200, EPI_ISL_6418201, EPI_ISL_6418202, EPI_ISL_6418203, EPI_ISL_6418204, EPI_ISL_6418205, EPI_ISL_6418206, EPI_ISL_6418207, EPI_ISL_6418208, EPI_ISL_6418209, EPI_ISL_6418210, EPI_ISL_6418211, EPI_ISL_6418212, EPI_ISL_6418213, EPI_ISL_6418214, EPI_ISL_6418215, EPI_ISL_6418216, EPI_ISL_6418217, EPI_ISL_6418218, EPI_ISL_6418219, EPI_ISL_6418220, EPI_ISL_6418221, EPI_ISL_6418222, EPI_ISL_6418223, EPI_ISL_6418224, EPI_ISL_6418225, EPI_ISL_6418226, EPI_ISL_6418227, EPI_ISL_6418228, EPI_ISL_6418229, EPI_ISL_6418230, EPI_ISL_6418231, EPI_ISL_6418232, EPI_ISL_6418233, EPI_ISL_6418234, EPI_ISL_6418235, EPI_ISL_6418238, EPI_ISL_6418239, EPI_ISL_6418240, EPI_ISL_6418241, EPI_ISL_6418242, EPI_ISL_6418243, EPI_ISL_6418244, EPI_ISL_6418245, EPI_ISL_6418246, EPI_ISL_6418247, EPI_ISL_6418248, EPI_ISL_6418249, EPI_ISL_6418250, EPI_ISL_6418251, EPI_ISL_6418252, EPI_ISL_6418253, EPI_ISL_6418254, EPI_ISL_6418255, EPI_ISL_6418256, EPI_ISL_6418257, EPI_ISL_6418258, EPI_ISL_6418259, EPI_ISL_6418260, EPI_ISL_6418261, EPI_ISL_6418262, EPI_ISL_6418263, EPI_ISL_6418264, EPI_ISL_6418265, EPI_ISL_6418266, EPI_ISL_6418267, EPI_ISL_6418268, EPI_ISL_6418269, EPI_ISL_6418270, EPI_ISL_6418271, EPI_ISL_6418272, EPI_ISL_6418273, EPI_ISL_6418274, EPI_ISL_6418275, EPI_ISL_6418276, EPI_ISL_6418277, EPI_ISL_6418278, EPI_ISL_6418279, EPI_ISL_6418280, EPI_ISL_6418281, EPI_ISL_6418282, EPI_ISL_6418283, EPI_ISL_6418284, EPI_ISL_6418285, EPI_ISL_6418286, EPI_ISL_6418287, EPI_ISL_6418288, EPI_ISL_6418289, EPI_ISL_6418290, EPI_ISL_6418291, EPI_ISL_6418292, EPI_ISL_6418293, EPI_ISL_6418294, EPI_ISL_6418297, EPI_ISL_6418298, EPI_ISL_6418299, EPI_ISL_6418300, EPI_ISL_6418301, EPI_ISL_6418302, EPI_ISL_6418303, EPI_ISL_6418304, EPI_ISL_6418305, EPI_ISL_6418306, EPI_ISL_6418307, EPI_ISL_6418308, EPI_ISL_6418309, EPI_ISL_6418310, EPI_ISL_6418311, EPI_ISL_6418312, EPI_ISL_6418313, EPI_ISL_6418314, EPI_ISL_6418315, EPI_ISL_6418316, EPI_ISL_6418317, EPI_ISL_6418318, EPI_ISL_6418319, EPI_ISL_6418320, EPI_ISL_6418321, EPI_ISL_6418322, EPI_ISL_6418323, EPI_ISL_6418324, EPI_ISL_6418325, EPI_ISL_6418326, EPI_ISL_6418327, EPI_ISL_6418328, EPI_ISL_6418329, EPI_ISL_6418330, EPI_ISL_6418331, EPI_ISL_6418332, EPI_ISL_6418333, EPI_ISL_6418334, EPI_ISL_6418335, EPI_ISL_6418336, EPI_ISL_6418337, EPI_ISL_6418339, EPI_ISL_6418340, EPI_ISL_6418341, EPI_ISL_6418342, EPI_ISL_6418343, EPI_ISL_6418344, EPI_ISL_6418345, EPI_ISL_6418346, EPI_ISL_6418347, EPI_ISL_6418348, EPI_ISL_6418349, EPI_ISL_6418350, EPI_ISL_6418351, EPI_ISL_6418352, EPI_ISL_6418353, EPI_ISL_6418354, EPI_ISL_6418355, EPI_ISL_6418356, EPI_ISL_6418357, EPI_ISL_6418358, EPI_ISL_6418359, EPI_ISL_6418360, EPI_ISL_6418361, EPI_ISL_6418362, EPI_ISL_6418364, EPI_ISL_6418365, EPI_ISL_6418366, EPI_ISL_6418367, EPI_ISL_6418368, EPI_ISL_6418369, EPI_ISL_6418370, EPI_ISL_6418371, EPI_ISL_6418372, EPI_ISL_6418373, EPI_ISL_6418374, EPI_ISL_6418375, EPI_ISL_6418376, EPI_ISL_6418377, EPI_ISL_6418378, EPI_ISL_6418379, EPI_ISL_6418380, EPI_ISL_6418381, EPI_ISL_6418382, EPI_ISL_6418383, EPI_ISL_6418384, EPI_ISL_6418385, EPI_ISL_6418386, EPI_ISL_6418387, EPI_ISL_6418388, EPI_ISL_6418389, EPI_ISL_6418390, EPI_ISL_6418391, EPI_ISL_6418392, EPI_ISL_6418393, EPI_ISL_6418394, EPI_ISL_6418395, EPI_ISL_6418396, EPI_ISL_6418397, EPI_ISL_6418398, EPI_ISL_6418399, EPI_ISL_6418400, EPI_ISL_6418401, EPI_ISL_6418402, EPI_ISL_6418403, EPI_ISL_6418404, EPI_ISL_6418405, EPI_ISL_6418406, EPI_ISL_6418407, EPI_ISL_6418408, EPI_ISL_6418409, EPI_ISL_6418410, EPI_ISL_6418411, EPI_ISL_6418412, EPI_ISL_6418413, EPI_ISL_6418414, EPI_ISL_6418415, EPI_ISL_6418416, EPI_ISL_6418417, EPI_ISL_6418418, EPI_ISL_6418419, EPI_ISL_6418420, EPI_ISL_6418421, EPI_ISL_6418422, EPI_ISL_6418423, EPI_ISL_6418424, EPI_ISL_6418425, EPI_ISL_6418426, EPI_ISL_6418427, EPI_ISL_6418428, EPI_ISL_6418429, EPI_ISL_6418430, EPI_ISL_6418431, EPI_ISL_6418433, EPI_ISL_6418434, EPI_ISL_6418439, EPI_ISL_6418440, EPI_ISL_6418441, EPI_ISL_6418442, EPI_ISL_6418443, EPI_ISL_6418444, EPI_ISL_6418445, EPI_ISL_6418446, EPI_ISL_6418447, EPI_ISL_6418448, EPI_ISL_6418449, EPI_ISL_6418450, EPI_ISL_6418451, EPI_ISL_6418452, EPI_ISL_6418453, EPI_ISL_6418454, EPI_ISL_6418455, EPI_ISL_6418456, EPI_ISL_6418457, EPI_ISL_6418458, EPI_ISL_6418459, EPI_ISL_6418460, EPI_ISL_6418461, EPI_ISL_6418462, EPI_ISL_6418463, EPI_ISL_6418464, EPI_ISL_6418465, EPI_ISL_6418466, EPI_ISL_6418467, EPI_ISL_6418468, EPI_ISL_6418469, EPI_ISL_6418470, EPI_ISL_6418471, EPI_ISL_6418472, EPI_ISL_6418473, EPI_ISL_6418474, EPI_ISL_6418475, EPI_ISL_6418476, EPI_ISL_6418477, EPI_ISL_6418478, EPI_ISL_6418479, EPI_ISL_6418481, EPI_ISL_6418482, EPI_ISL_6418483, EPI_ISL_6418484, EPI_ISL_6418485, EPI_ISL_6418486, EPI_ISL_6418487, EPI_ISL_6418488, EPI_ISL_6418489, EPI_ISL_6418490, EPI_ISL_6418491, EPI_ISL_6418492, EPI_ISL_6418493, EPI_ISL_6418494, EPI_ISL_6418495, EPI_ISL_6418496, EPI_ISL_6418497, EPI_ISL_6418498, EPI_ISL_6418499, EPI_ISL_6418500, EPI_ISL_6418501, EPI_ISL_6418502, EPI_ISL_6418503, EPI_ISL_6418504, EPI_ISL_6418505, EPI_ISL_6418506, EPI_ISL_6418507, EPI_ISL_6418508, EPI_ISL_6418509, EPI_ISL_6418510, EPI_ISL_6418511, EPI_ISL_6418515, EPI_ISL_6418516, EPI_ISL_6418517, EPI_ISL_6418518, EPI_ISL_6418519, EPI_ISL_6418520, EPI_ISL_6418521, EPI_ISL_6418522, EPI_ISL_6418523, EPI_ISL_6418524, EPI_ISL_6418525, EPI_ISL_6418526, EPI_ISL_6418527, EPI_ISL_6418528, EPI_ISL_6418529, EPI_ISL_6418530, EPI_ISL_6418531, EPI_ISL_6418532, EPI_ISL_6418533, EPI_ISL_6418534, EPI_ISL_6418535, EPI_ISL_6418536, EPI_ISL_6418537, EPI_ISL_6418538, EPI_ISL_6418539, EPI_ISL_6418540, EPI_ISL_6418541, EPI_ISL_6418542, EPI_ISL_6418543, EPI_ISL_6418544, EPI_ISL_6418545, EPI_ISL_6418546, EPI_ISL_6418547, EPI_ISL_6418548, EPI_ISL_6418549, EPI_ISL_6418550, EPI_ISL_6418551, EPI_ISL_6418552, EPI_ISL_6418553, EPI_ISL_6418554, EPI_ISL_6418555, EPI_ISL_6418556, EPI_ISL_6418557, EPI_ISL_6418558, EPI_ISL_6418559, EPI_ISL_6418560, EPI_ISL_6418561, EPI_ISL_6418563, EPI_ISL_6418564, EPI_ISL_6418565, EPI_ISL_6418566, EPI_ISL_6418567, EPI_ISL_6418568, EPI_ISL_6418569, EPI_ISL_6418570, EPI_ISL_6418571, EPI_ISL_6418572, EPI_ISL_6418573, EPI_ISL_6418574, EPI_ISL_6418575, EPI_ISL_6418576, EPI_ISL_6418577, EPI_ISL_6418578, EPI_ISL_6418579, EPI_ISL_6418584, EPI_ISL_6418585, EPI_ISL_6418586, EPI_ISL_6418587, EPI_ISL_6418588, EPI_ISL_6418589, EPI_ISL_6418590, EPI_ISL_6418591, EPI_ISL_6418592, EPI_ISL_6418593, EPI_ISL_6418594, EPI_ISL_6418595, EPI_ISL_6418596, EPI_ISL_6418597, EPI_ISL_6418598, EPI_ISL_6418599, EPI_ISL_6418600, EPI_ISL_6418601, EPI_ISL_6418602, EPI_ISL_6418603, EPI_ISL_6418604, EPI_ISL_6418605, EPI_ISL_6418606, EPI_ISL_6418607, EPI_ISL_6418608, EPI_ISL_6418609, EPI_ISL_6418610, EPI_ISL_6418611, EPI_ISL_6418612, EPI_ISL_6418613, EPI_ISL_6418614, EPI_ISL_6418615, EPI_ISL_6418616, EPI_ISL_6418617, EPI_ISL_6418618, EPI_ISL_6418619, EPI_ISL_6418620, EPI_ISL_6418621, EPI_ISL_6418622, EPI_ISL_6418623, EPI_ISL_6418624, EPI_ISL_6418625, EPI_ISL_6418626, EPI_ISL_6418627, EPI_ISL_6418628, EPI_ISL_6418629, EPI_ISL_6418630, EPI_ISL_6418631, EPI_ISL_6418632, EPI_ISL_6418633, EPI_ISL_6418634, EPI_ISL_6418635, EPI_ISL_6418636, EPI_ISL_6418637, EPI_ISL_6418638, EPI_ISL_6418639, EPI_ISL_6418640, EPI_ISL_6418641, EPI_ISL_6418642, EPI_ISL_6418643, EPI_ISL_6418644, EPI_ISL_6418645, EPI_ISL_6418646, EPI_ISL_6418647, EPI_ISL_6418648, EPI_ISL_6418649, EPI_ISL_6418650, EPI_ISL_6418653, EPI_ISL_6418654, EPI_ISL_6418655, EPI_ISL_6418656, EPI_ISL_6418657, EPI_ISL_6418658, EPI_ISL_6418659, EPI_ISL_6418660, EPI_ISL_6418661, EPI_ISL_6418662, EPI_ISL_6418663, EPI_ISL_6418664, EPI_ISL_6418665, EPI_ISL_6418666, EPI_ISL_6418667, EPI_ISL_6418668, EPI_ISL_6418669, EPI_ISL_6418670, EPI_ISL_6418671, EPI_ISL_6418672, EPI_ISL_6418673, EPI_ISL_6418674, EPI_ISL_6418675, EPI_ISL_6418676, EPI_ISL_6418677, EPI_ISL_6418678, EPI_ISL_6418679, EPI_ISL_6418680, EPI_ISL_6418681, EPI_ISL_6418682, EPI_ISL_6418683, EPI_ISL_6418684, EPI_ISL_6418685, EPI_ISL_6418686, EPI_ISL_6418687, EPI_ISL_6418688, EPI_ISL_6418689, EPI_ISL_6418690, EPI_ISL_6418691, EPI_ISL_6418692, EPI_ISL_6418693, EPI_ISL_6418694, EPI_ISL_6418695, EPI_ISL_6418696, EPI_ISL_6418697, EPI_ISL_6418698, EPI_ISL_6418699, EPI_ISL_6418700, EPI_ISL_6418701, EPI_ISL_6418702, EPI_ISL_6418703, EPI_ISL_6418704, EPI_ISL_6418705, EPI_ISL_6418706, EPI_ISL_6418707, EPI_ISL_6418708, EPI_ISL_6418709, EPI_ISL_6418710, EPI_ISL_6418711, EPI_ISL_6418712, EPI_ISL_6418713, EPI_ISL_6418714, EPI_ISL_6418715, EPI_ISL_6418716, EPI_ISL_6418717, EPI_ISL_6418718, EPI_ISL_6418719, EPI_ISL_6418720, EPI_ISL_6418721, EPI_ISL_6418722, EPI_ISL_6418723, EPI_ISL_6418725, EPI_ISL_6418726, EPI_ISL_6418727, EPI_ISL_6418728, EPI_ISL_6418729, EPI_ISL_6418730, EPI_ISL_6418731, EPI_ISL_6418736, EPI_ISL_6418737, EPI_ISL_6418738, EPI_ISL_6418739, EPI_ISL_6418740, EPI_ISL_6418741, EPI_ISL_6418742, EPI_ISL_6418743, EPI_ISL_6418744, EPI_ISL_6418745, EPI_ISL_6418746, EPI_ISL_6418749, EPI_ISL_6418750, EPI_ISL_6418751, EPI_ISL_6418752, EPI_ISL_6418753, EPI_ISL_6418754, EPI_ISL_6418755, EPI_ISL_6418756, EPI_ISL_6418757, EPI_ISL_6418758, EPI_ISL_6418759, EPI_ISL_6418760, EPI_ISL_6418761, EPI_ISL_6418762, EPI_ISL_6418763, EPI_ISL_6418764, EPI_ISL_6418765, EPI_ISL_6418766, EPI_ISL_6418767, EPI_ISL_6418768, EPI_ISL_6418769, EPI_ISL_6418770, EPI_ISL_6418771, EPI_ISL_6418772, EPI_ISL_6418773, EPI_ISL_6418774, EPI_ISL_6418775, EPI_ISL_6418776, EPI_ISL_6418777, EPI_ISL_6418778, EPI_ISL_6418779, EPI_ISL_6418780, EPI_ISL_6418781, EPI_ISL_6418782, EPI_ISL_6418783, EPI_ISL_6418784, EPI_ISL_6418785, EPI_ISL_6418786, EPI_ISL_6418787, EPI_ISL_6481542, EPI_ISL_6481544, EPI_ISL_6481546, EPI_ISL_6481548, EPI_ISL_6481550, EPI_ISL_6481552, EPI_ISL_6481554, EPI_ISL_6481555, EPI_ISL_6481557, EPI_ISL_6481559, EPI_ISL_6481561, EPI_ISL_6481563, EPI_ISL_6481565, EPI_ISL_6481567, EPI_ISL_6481569, EPI_ISL_6481571, EPI_ISL_6481573, EPI_ISL_6481575, EPI_ISL_6481577, EPI_ISL_6481579, EPI_ISL_6481581, EPI_ISL_6481583, EPI_ISL_6481585, EPI_ISL_6481587, EPI_ISL_6481589, EPI_ISL_6481591, EPI_ISL_6481593, EPI_ISL_6481595, EPI_ISL_6481597, EPI_ISL_6481599, EPI_ISL_6481601, EPI_ISL_6481603, EPI_ISL_6481605, EPI_ISL_6481607, EPI_ISL_6481609, EPI_ISL_6481611, EPI_ISL_6481613, EPI_ISL_6481615, EPI_ISL_6481617, EPI_ISL_6481619, EPI_ISL_6481622, EPI_ISL_6481626, EPI_ISL_6481627, EPI_ISL_6511182, EPI_ISL_6511183, EPI_ISL_6511184, EPI_ISL_6511185, EPI_ISL_6511186, EPI_ISL_6511187, EPI_ISL_6511188, EPI_ISL_6511189, EPI_ISL_6511190, EPI_ISL_6511191, EPI_ISL_6511192, EPI_ISL_6511194, EPI_ISL_6511195, EPI_ISL_6511196, EPI_ISL_6511198, EPI_ISL_6511199, EPI_ISL_6511200, EPI_ISL_6511201, EPI_ISL_6511202, EPI_ISL_6511203, EPI_ISL_6511204, EPI_ISL_6511205, EPI_ISL_6511206, EPI_ISL_6511207, EPI_ISL_6511208, EPI_ISL_6511209, EPI_ISL_6511210, EPI_ISL_6511212, EPI_ISL_6511213, EPI_ISL_6511214, EPI_ISL_6511215, EPI_ISL_6511216, EPI_ISL_6511217, EPI_ISL_6511218, EPI_ISL_6511219, EPI_ISL_6511220, EPI_ISL_6511221, EPI_ISL_6511222, EPI_ISL_6511223, EPI_ISL_6511224, EPI_ISL_6511225, EPI_ISL_6511226, EPI_ISL_6511227, EPI_ISL_6511228, EPI_ISL_6511229, EPI_ISL_6511230, EPI_ISL_6511231, EPI_ISL_6511232, EPI_ISL_6511233, EPI_ISL_6511234, EPI_ISL_6511235, EPI_ISL_6511236, EPI_ISL_6511237, EPI_ISL_6511238, EPI_ISL_6511239, EPI_ISL_6511240, EPI_ISL_6511241, EPI_ISL_6511242, EPI_ISL_6511243, EPI_ISL_6511244, EPI_ISL_6511245, EPI_ISL_6511246, EPI_ISL_6511248, EPI_ISL_6511249, EPI_ISL_6511250, EPI_ISL_6511251, EPI_ISL_6511252, EPI_ISL_6511253, EPI_ISL_6511254, EPI_ISL_6511255, EPI_ISL_6511256, EPI_ISL_6511257, EPI_ISL_6511258, EPI_ISL_6511259, EPI_ISL_6511262, EPI_ISL_6511263, EPI_ISL_6511264, EPI_ISL_6511265, EPI_ISL_6511266, EPI_ISL_6511267, EPI_ISL_6511268, EPI_ISL_6511269, EPI_ISL_6511270, EPI_ISL_6511271, EPI_ISL_6511272, EPI_ISL_6511273, EPI_ISL_6511275, EPI_ISL_6511276, EPI_ISL_6511277, EPI_ISL_6511278, EPI_ISL_6511279, EPI_ISL_6511280, EPI_ISL_6511281, EPI_ISL_6511282, EPI_ISL_6511283, EPI_ISL_6511284, EPI_ISL_6511285, EPI_ISL_6511286, EPI_ISL_6511287, EPI_ISL_6511288, EPI_ISL_6511289, EPI_ISL_6511290, EPI_ISL_6511291, EPI_ISL_6511292, EPI_ISL_6511293, EPI_ISL_6511294, EPI_ISL_6511295, EPI_ISL_6511296, EPI_ISL_6511297, EPI_ISL_6511298, EPI_ISL_6511299, EPI_ISL_6511300, EPI_ISL_6511301, EPI_ISL_6511302, EPI_ISL_6511303, EPI_ISL_6511304, EPI_ISL_6511307, EPI_ISL_6511310, EPI_ISL_6511311, EPI_ISL_6511312, EPI_ISL_6511313, EPI_ISL_6511314, EPI_ISL_6511315, EPI_ISL_6511316, EPI_ISL_6511318, EPI_ISL_6511319, EPI_ISL_6511320, EPI_ISL_6511321, EPI_ISL_6511322, EPI_ISL_6511323, EPI_ISL_6511324, EPI_ISL_6511325, EPI_ISL_6511326, EPI_ISL_6511327, EPI_ISL_6511328, EPI_ISL_6511329, EPI_ISL_6511330, EPI_ISL_6511331, EPI_ISL_6511332, EPI_ISL_6511333, EPI_ISL_6511334, EPI_ISL_6511335, EPI_ISL_6511336, EPI_ISL_6511337, EPI_ISL_6511338, EPI_ISL_6511342, EPI_ISL_6511343, EPI_ISL_6511344, EPI_ISL_6511345, EPI_ISL_6511346, EPI_ISL_6511347, EPI_ISL_6511348, EPI_ISL_6511349, EPI_ISL_6511350, EPI_ISL_6511351, EPI_ISL_6511352, EPI_ISL_6511353, EPI_ISL_6511354, EPI_ISL_6511355, EPI_ISL_6511356, EPI_ISL_6511357, EPI_ISL_6511358, EPI_ISL_6511359, EPI_ISL_6511360, EPI_ISL_6511361, EPI_ISL_6511362, EPI_ISL_6511363, EPI_ISL_6511364, EPI_ISL_6511365, EPI_ISL_6511366, EPI_ISL_6511367, EPI_ISL_6511368, EPI_ISL_6511369, EPI_ISL_6511370, EPI_ISL_6511371, EPI_ISL_6511372, EPI_ISL_6511373, EPI_ISL_6511374, EPI_ISL_6511375, EPI_ISL_6511376, EPI_ISL_6511377, EPI_ISL_6511378, EPI_ISL_6511379, EPI_ISL_6511381, EPI_ISL_6511382, EPI_ISL_6511383, EPI_ISL_6511384, EPI_ISL_6511392, EPI_ISL_6511393, EPI_ISL_6511394, EPI_ISL_6511395, EPI_ISL_6511396, EPI_ISL_6511397, EPI_ISL_6511398, EPI_ISL_6511399, EPI_ISL_6511400, EPI_ISL_6511401, EPI_ISL_6511402, EPI_ISL_6511403, EPI_ISL_6511404, EPI_ISL_6511405, EPI_ISL_6511406, EPI_ISL_6511407, EPI_ISL_6511408, EPI_ISL_6511409, EPI_ISL_6511410, EPI_ISL_6511411, EPI_ISL_6511412, EPI_ISL_6511413, EPI_ISL_6511414, EPI_ISL_6511415, EPI_ISL_6511417, EPI_ISL_6511418, EPI_ISL_6511419, EPI_ISL_6511420, EPI_ISL_6511421, EPI_ISL_6511422, EPI_ISL_6511423, EPI_ISL_6511424, EPI_ISL_6511425, EPI_ISL_6511426, EPI_ISL_6511427, EPI_ISL_6511428, EPI_ISL_6511429, EPI_ISL_6511430, EPI_ISL_6511431, EPI_ISL_6511432, EPI_ISL_6511433, EPI_ISL_6511434, EPI_ISL_6511435, EPI_ISL_6511436, EPI_ISL_6511437, EPI_ISL_6511438, EPI_ISL_6511439, EPI_ISL_6511440, EPI_ISL_6511441, EPI_ISL_6511442, EPI_ISL_6511443, EPI_ISL_6511444, EPI_ISL_6511445, EPI_ISL_6511446, EPI_ISL_6511447, EPI_ISL_6511448, EPI_ISL_6511449, EPI_ISL_6511450, EPI_ISL_6511451, EPI_ISL_6511452, EPI_ISL_6511453, EPI_ISL_6511454, EPI_ISL_6511455, EPI_ISL_6511456, EPI_ISL_6511457, EPI_ISL_6511458, EPI_ISL_6511459, EPI_ISL_6511460, EPI_ISL_6511461, EPI_ISL_6511462, EPI_ISL_6511463, EPI_ISL_6511464, EPI_ISL_6511465, EPI_ISL_6511466, EPI_ISL_6511467, EPI_ISL_6511468, EPI_ISL_6511469, EPI_ISL_6511470, EPI_ISL_6511471, EPI_ISL_6511472, EPI_ISL_6511473, EPI_ISL_6511474, EPI_ISL_6511475, EPI_ISL_6511476, EPI_ISL_6511477, EPI_ISL_6511479, EPI_ISL_6511480, EPI_ISL_6511481, EPI_ISL_6511482, EPI_ISL_6511483, EPI_ISL_6511484, EPI_ISL_6511485, EPI_ISL_6511486, EPI_ISL_6511487, EPI_ISL_6511488, EPI_ISL_6511489, EPI_ISL_6511490, EPI_ISL_6511491, EPI_ISL_6511492, EPI_ISL_6511493, EPI_ISL_6511494, EPI_ISL_6511495, EPI_ISL_6511496, EPI_ISL_6511497, EPI_ISL_6511498, EPI_ISL_6511499, EPI_ISL_6511500, EPI_ISL_6511501, EPI_ISL_6511502, EPI_ISL_6511505, EPI_ISL_6511506, EPI_ISL_6511507, EPI_ISL_6511508, EPI_ISL_6511509, EPI_ISL_6511510, EPI_ISL_6511511, EPI_ISL_6511512, EPI_ISL_6511513, EPI_ISL_6511514, EPI_ISL_6511515, EPI_ISL_6511516, EPI_ISL_6511517, EPI_ISL_6511518, EPI_ISL_6511519, EPI_ISL_6511521, EPI_ISL_6511522, EPI_ISL_6511523, EPI_ISL_6511524, EPI_ISL_6511525, EPI_ISL_6511526, EPI_ISL_6511527, EPI_ISL_6511528, EPI_ISL_6511529, EPI_ISL_6511530, EPI_ISL_6511531, EPI_ISL_6511532, EPI_ISL_6511533, EPI_ISL_6511534, EPI_ISL_6511535, EPI_ISL_6511536, EPI_ISL_6511537, EPI_ISL_6511538, EPI_ISL_6511539, EPI_ISL_6511540, EPI_ISL_6511541, EPI_ISL_6511542, EPI_ISL_6511543, EPI_ISL_6511544, EPI_ISL_6511545, EPI_ISL_6511546, EPI_ISL_6511547, EPI_ISL_6511548, EPI_ISL_6511549, EPI_ISL_6511550, EPI_ISL_6511551, EPI_ISL_6511552, EPI_ISL_6511553, EPI_ISL_6511554, EPI_ISL_6511555, EPI_ISL_6511556, EPI_ISL_6511557, EPI_ISL_6511558, EPI_ISL_6511559, EPI_ISL_6511560, EPI_ISL_6511561, EPI_ISL_6511563, EPI_ISL_6511564, EPI_ISL_6511565, EPI_ISL_6511566, EPI_ISL_6511567, EPI_ISL_6511568, EPI_ISL_6511569, EPI_ISL_6511570, EPI_ISL_6511571, EPI_ISL_6511572, EPI_ISL_6511573, EPI_ISL_6511574, EPI_ISL_6511575, EPI_ISL_6511576, EPI_ISL_6511577, EPI_ISL_6511578, EPI_ISL_6511579, EPI_ISL_6511580, EPI_ISL_6511581, EPI_ISL_6511582, EPI_ISL_6511586, EPI_ISL_6511587, EPI_ISL_6511588, EPI_ISL_6511589, EPI_ISL_6511590, EPI_ISL_6511591, EPI_ISL_6511592, EPI_ISL_6511593, EPI_ISL_6511594, EPI_ISL_6511595, EPI_ISL_6511596, EPI_ISL_6511597, EPI_ISL_6511598, EPI_ISL_6511599, EPI_ISL_6511600, EPI_ISL_6511601, EPI_ISL_6511602, EPI_ISL_6511603, EPI_ISL_6511604, EPI_ISL_6511605, EPI_ISL_6511606, EPI_ISL_6511607, EPI_ISL_6511608, EPI_ISL_6511609, EPI_ISL_6511610, EPI_ISL_6511611, EPI_ISL_6511612, EPI_ISL_6511613, EPI_ISL_6511614, EPI_ISL_6511616, EPI_ISL_6511617, EPI_ISL_6511618, EPI_ISL_6511619, EPI_ISL_6511620, EPI_ISL_6511621, EPI_ISL_6511622, EPI_ISL_6511623, EPI_ISL_6511624, EPI_ISL_6511625, EPI_ISL_6511626, EPI_ISL_6511627, EPI_ISL_6511628, EPI_ISL_6511629, EPI_ISL_6511630, EPI_ISL_6511631, EPI_ISL_6511632, EPI_ISL_6511633, EPI_ISL_6511634, EPI_ISL_6511635, EPI_ISL_6511636, EPI_ISL_6511637, EPI_ISL_6511638, EPI_ISL_6511639, EPI_ISL_6511640, EPI_ISL_6511641, EPI_ISL_6511642, EPI_ISL_6511643, EPI_ISL_6511644, EPI_ISL_6511645, EPI_ISL_6511646, EPI_ISL_6511647, EPI_ISL_6511648, EPI_ISL_6511649, EPI_ISL_6511650, EPI_ISL_6511651, EPI_ISL_6511652, EPI_ISL_6511653, EPI_ISL_6511654, EPI_ISL_6511655, EPI_ISL_6511656, EPI_ISL_6511657, EPI_ISL_6511658, EPI_ISL_6511659, EPI_ISL_6511660, EPI_ISL_6511661, EPI_ISL_6511662, EPI_ISL_6511663, EPI_ISL_6511664, EPI_ISL_6511665, EPI_ISL_6511666, EPI_ISL_6511668, EPI_ISL_6511669, EPI_ISL_6511670, EPI_ISL_6511671, EPI_ISL_6511672, EPI_ISL_6511673, EPI_ISL_6511674, EPI_ISL_6511675, EPI_ISL_6511676, EPI_ISL_6511677, EPI_ISL_6511678, EPI_ISL_6511679, EPI_ISL_6511680, EPI_ISL_6511681, EPI_ISL_6511682, EPI_ISL_6511683, EPI_ISL_6511684, EPI_ISL_6511685, EPI_ISL_6511686, EPI_ISL_6511687, EPI_ISL_6511688, EPI_ISL_6511689, EPI_ISL_6511690, EPI_ISL_6511691, EPI_ISL_6511692, EPI_ISL_6511693, EPI_ISL_6511694, EPI_ISL_6511695, EPI_ISL_6511696, EPI_ISL_6511697, EPI_ISL_6511698, EPI_ISL_6511699, EPI_ISL_6511700, EPI_ISL_6511701, EPI_ISL_6511702, EPI_ISL_6511703, EPI_ISL_6511704, EPI_ISL_6511705, EPI_ISL_6511706, EPI_ISL_6511707, EPI_ISL_6511708, EPI_ISL_6511709, EPI_ISL_6511710, EPI_ISL_6511711, EPI_ISL_6511712, EPI_ISL_6511713, EPI_ISL_6511714, EPI_ISL_6511715, EPI_ISL_6511716, EPI_ISL_6511717, EPI_ISL_6511718, EPI_ISL_6511719, EPI_ISL_6511720, EPI_ISL_6511721, EPI_ISL_6511722, EPI_ISL_6511723, EPI_ISL_6511724, EPI_ISL_6511725, EPI_ISL_6511727, EPI_ISL_6511728, EPI_ISL_6619967, EPI_ISL_6619971, EPI_ISL_6619980, EPI_ISL_6619988, EPI_ISL_6619992, EPI_ISL_6620001, EPI_ISL_6620006, EPI_ISL_6620013, EPI_ISL_6620019, EPI_ISL_6620024, EPI_ISL_6620027, EPI_ISL_6620034, EPI_ISL_6620043, EPI_ISL_6620050, EPI_ISL_6620055, EPI_ISL_6620061, EPI_ISL_6620068, EPI_ISL_6620077, EPI_ISL_6620081, EPI_ISL_6620087, EPI_ISL_6620095, EPI_ISL_6620101, EPI_ISL_6620109, EPI_ISL_6620115, EPI_ISL_6620124, EPI_ISL_6620130, EPI_ISL_6620141, EPI_ISL_6620148, EPI_ISL_6620166, EPI_ISL_6620174, EPI_ISL_6620185, EPI_ISL_6620191, EPI_ISL_6620199, EPI_ISL_6620204, EPI_ISL_6620208, EPI_ISL_6620214, EPI_ISL_6620219, EPI_ISL_6620229, EPI_ISL_6620238, EPI_ISL_6620242, EPI_ISL_6620249, EPI_ISL_6620256, EPI_ISL_6620261, EPI_ISL_6620265, EPI_ISL_6620276, EPI_ISL_6620283, EPI_ISL_6620294, EPI_ISL_6620298, EPI_ISL_6620308, EPI_ISL_6620315, EPI_ISL_6620320, EPI_ISL_6620330, EPI_ISL_6620335, EPI_ISL_6620344, EPI_ISL_6620353, EPI_ISL_6620361, EPI_ISL_6620367, EPI_ISL_6620374, EPI_ISL_6620382, EPI_ISL_6620393, EPI_ISL_6620400, EPI_ISL_6620408, EPI_ISL_6620416, EPI_ISL_6620427, EPI_ISL_6620432, EPI_ISL_6620439, EPI_ISL_6620447, EPI_ISL_6620455, EPI_ISL_6620462, EPI_ISL_6620471, EPI_ISL_6620476, EPI_ISL_6620482, EPI_ISL_6620489, EPI_ISL_6620497, EPI_ISL_6620506, EPI_ISL_6620520, EPI_ISL_6620523, EPI_ISL_6620531, EPI_ISL_6620541, EPI_ISL_6620544, EPI_ISL_6620549, EPI_ISL_6620558, EPI_ISL_6620563, EPI_ISL_6620575, EPI_ISL_6620581, EPI_ISL_6620591, EPI_ISL_6620598, EPI_ISL_6620605, EPI_ISL_6620615, EPI_ISL_6620623, EPI_ISL_6620626, EPI_ISL_6620632, EPI_ISL_6620639, EPI_ISL_6620649, EPI_ISL_6620652, EPI_ISL_6620660, EPI_ISL_6620664, EPI_ISL_6620675, EPI_ISL_6620680, EPI_ISL_6620696, EPI_ISL_6620702, EPI_ISL_6620707, EPI_ISL_6620716, EPI_ISL_6620722, EPI_ISL_6620728, EPI_ISL_6620738, EPI_ISL_6620750, EPI_ISL_6620757, EPI_ISL_6620765, EPI_ISL_6620773, EPI_ISL_6620780, EPI_ISL_6620785, EPI_ISL_6620792, EPI_ISL_6620795, EPI_ISL_6620803, EPI_ISL_6620811, EPI_ISL_6620818, EPI_ISL_6620828, EPI_ISL_6620837, EPI_ISL_6620844, EPI_ISL_6620851, EPI_ISL_6620868, EPI_ISL_6620875, EPI_ISL_6620880, EPI_ISL_6620887, EPI_ISL_6620893, EPI_ISL_6620901, EPI_ISL_6620908, EPI_ISL_6620916, EPI_ISL_6620919, EPI_ISL_6620935, EPI_ISL_6620946, EPI_ISL_6620955, EPI_ISL_6620959, EPI_ISL_6620965, EPI_ISL_6620974, EPI_ISL_6620979, EPI_ISL_6620982, EPI_ISL_6620989, EPI_ISL_6620994, EPI_ISL_6621012, EPI_ISL_6621017, EPI_ISL_6621032, EPI_ISL_6621040, EPI_ISL_6621045, EPI_ISL_6621048, EPI_ISL_6621058, EPI_ISL_6621059, EPI_ISL_6621060, EPI_ISL_6621062, EPI_ISL_6621063, EPI_ISL_6621064, EPI_ISL_6621065, EPI_ISL_6621066, EPI_ISL_6621067, EPI_ISL_6621068, EPI_ISL_6621069, EPI_ISL_6621070, EPI_ISL_6621071, EPI_ISL_6621072, EPI_ISL_6621073, EPI_ISL_6621074, EPI_ISL_6621075, EPI_ISL_6621076, EPI_ISL_6621077, EPI_ISL_6621078, EPI_ISL_6621079, EPI_ISL_6621086, EPI_ISL_6621092, EPI_ISL_6621095, EPI_ISL_6621099, EPI_ISL_6621106, EPI_ISL_6621112, EPI_ISL_6621119, EPI_ISL_6621130, EPI_ISL_6621135, EPI_ISL_6621140, EPI_ISL_6621149, EPI_ISL_6621156, EPI_ISL_6621164, EPI_ISL_6621172, EPI_ISL_6621178, EPI_ISL_6621185, EPI_ISL_6621191, EPI_ISL_6621198, EPI_ISL_6621205, EPI_ISL_6621210, EPI_ISL_6621213, EPI_ISL_6621217, EPI_ISL_6621224, EPI_ISL_6621229, EPI_ISL_6621235, EPI_ISL_6621242, EPI_ISL_6621247, EPI_ISL_6621255, EPI_ISL_6621264, EPI_ISL_6621274, EPI_ISL_6621279, EPI_ISL_6621286, EPI_ISL_6621290, EPI_ISL_6621296, EPI_ISL_6621301, EPI_ISL_6621306, EPI_ISL_6621313, EPI_ISL_6621320, EPI_ISL_6621327, EPI_ISL_6621335, EPI_ISL_6621340, EPI_ISL_6621346, EPI_ISL_6621357, EPI_ISL_6621363, EPI_ISL_6621373, EPI_ISL_6621384, EPI_ISL_6621388, EPI_ISL_6621391, EPI_ISL_6621397, EPI_ISL_6621402, EPI_ISL_6621406, EPI_ISL_6621415, EPI_ISL_6621425, EPI_ISL_6621432, EPI_ISL_6621438, EPI_ISL_6621445, EPI_ISL_6621451, EPI_ISL_6621457, EPI_ISL_6621460, EPI_ISL_6621466, EPI_ISL_6621480, EPI_ISL_6621483, EPI_ISL_6621486, EPI_ISL_6621496, EPI_ISL_6621499, EPI_ISL_6621507, EPI_ISL_6621512, EPI_ISL_6621518, EPI_ISL_6621525, EPI_ISL_6621534, EPI_ISL_6621540, EPI_ISL_6621542, EPI_ISL_6621545, EPI_ISL_6621553, EPI_ISL_6621562, EPI_ISL_6621571, EPI_ISL_6621581, EPI_ISL_6621586, EPI_ISL_6621590, EPI_ISL_6621601, EPI_ISL_6621606, EPI_ISL_6621615, EPI_ISL_6621622, EPI_ISL_6621629, EPI_ISL_6621635, EPI_ISL_6621638, EPI_ISL_6621643, EPI_ISL_6621659, EPI_ISL_6621666, EPI_ISL_6621675, EPI_ISL_6621680, EPI_ISL_6621686, EPI_ISL_6621692, EPI_ISL_6621698, EPI_ISL_6621703, EPI_ISL_6621706, EPI_ISL_6621713, EPI_ISL_6621719, EPI_ISL_6621724, EPI_ISL_6621728, EPI_ISL_6621741, EPI_ISL_6621746, EPI_ISL_6621754, EPI_ISL_6621765, EPI_ISL_6621773, EPI_ISL_6621782, EPI_ISL_6621788, EPI_ISL_6621795, EPI_ISL_6621798, EPI_ISL_6621803, EPI_ISL_6621809, EPI_ISL_6621817, EPI_ISL_6621823, EPI_ISL_6621829, EPI_ISL_6621834, EPI_ISL_6621843, EPI_ISL_6621846, EPI_ISL_6621859, EPI_ISL_6621866, EPI_ISL_6621869, EPI_ISL_6621873, EPI_ISL_6621877, EPI_ISL_6621883, EPI_ISL_6621886, EPI_ISL_6621892, EPI_ISL_6621896, EPI_ISL_6621906, EPI_ISL_6621914, EPI_ISL_6621918, EPI_ISL_6621925, EPI_ISL_6621932, EPI_ISL_6621940, EPI_ISL_6621948, EPI_ISL_6621952, EPI_ISL_6621961, EPI_ISL_6621966, EPI_ISL_6621972, EPI_ISL_6621980, EPI_ISL_6621988, EPI_ISL_6621992, EPI_ISL_6621999, EPI_ISL_6622002, EPI_ISL_6622010, EPI_ISL_6622016, EPI_ISL_6622019, EPI_ISL_6622025, EPI_ISL_6622032, EPI_ISL_6622041, EPI_ISL_6622049, EPI_ISL_6622051, EPI_ISL_6622057, EPI_ISL_6622064, EPI_ISL_6622070, EPI_ISL_6622077, EPI_ISL_6622085, EPI_ISL_6622088, EPI_ISL_6622094, EPI_ISL_6622102, EPI_ISL_6622118, EPI_ISL_6622127, EPI_ISL_6622134, EPI_ISL_6622142, EPI_ISL_6622148, EPI_ISL_6622155, EPI_ISL_6622163, EPI_ISL_6622168, EPI_ISL_6622176, EPI_ISL_6622188, EPI_ISL_6622202, EPI_ISL_6622211, EPI_ISL_6622216, EPI_ISL_6622224, EPI_ISL_6622237, EPI_ISL_6622248, EPI_ISL_6622254, EPI_ISL_6622265, EPI_ISL_6622272, EPI_ISL_6622293, EPI_ISL_6622302, EPI_ISL_6622310, EPI_ISL_6622316, EPI_ISL_6622338, EPI_ISL_6622345, EPI_ISL_6622355, EPI_ISL_6622362, EPI_ISL_6622367, EPI_ISL_6622375, EPI_ISL_6622381, EPI_ISL_6622394, EPI_ISL_6622402, EPI_ISL_6622410, EPI_ISL_6622415, EPI_ISL_6622421, EPI_ISL_6622432, EPI_ISL_6622443, EPI_ISL_6622446, EPI_ISL_6622451, EPI_ISL_6622459, EPI_ISL_6622468, EPI_ISL_6622475, EPI_ISL_6622485, EPI_ISL_6622501, EPI_ISL_6622508, EPI_ISL_6622517, EPI_ISL_6622523, EPI_ISL_6622532, EPI_ISL_6622539, EPI_ISL_6622546, EPI_ISL_6622555, EPI_ISL_6622569, EPI_ISL_6622573, EPI_ISL_6622579, EPI_ISL_6622585, EPI_ISL_6622593, EPI_ISL_6622600, EPI_ISL_6622608, EPI_ISL_6622618, EPI_ISL_6622627, EPI_ISL_6622631, EPI_ISL_6622641, EPI_ISL_6622648, EPI_ISL_6622659, EPI_ISL_6622664, EPI_ISL_6622670, EPI_ISL_6622674, EPI_ISL_6622684, EPI_ISL_6622695, EPI_ISL_6622702, EPI_ISL_6622708, EPI_ISL_6622719, EPI_ISL_6622726, EPI_ISL_6622730, EPI_ISL_6622733, EPI_ISL_6622740, EPI_ISL_6622748, EPI_ISL_6622753, EPI_ISL_6622758, EPI_ISL_6622768, EPI_ISL_6622773, EPI_ISL_6622781, EPI_ISL_6622791, EPI_ISL_6622796, EPI_ISL_6622803, EPI_ISL_6622815, EPI_ISL_6622820, EPI_ISL_6622826, EPI_ISL_6622829, EPI_ISL_6622832, EPI_ISL_6622841, EPI_ISL_6622849, EPI_ISL_6622853, EPI_ISL_6622858, EPI_ISL_6622865, EPI_ISL_6622870, EPI_ISL_6622877, EPI_ISL_6622886, EPI_ISL_6622892, EPI_ISL_6622914, EPI_ISL_6622923, EPI_ISL_6622933, EPI_ISL_6622941, EPI_ISL_6622942, EPI_ISL_6622943, EPI_ISL_6622944, EPI_ISL_6622945, EPI_ISL_6622946, EPI_ISL_6622947, EPI_ISL_6622948, EPI_ISL_6622949, EPI_ISL_6622951, EPI_ISL_6622952, EPI_ISL_6622953, EPI_ISL_6622954, EPI_ISL_6622955, EPI_ISL_6622956, EPI_ISL_6622966, EPI_ISL_6622974, EPI_ISL_6622979, EPI_ISL_6622989, EPI_ISL_6622997, EPI_ISL_6623001, EPI_ISL_6623008, EPI_ISL_6623018, EPI_ISL_6623023, EPI_ISL_6623031, EPI_ISL_6623036, EPI_ISL_6623043, EPI_ISL_6623049, EPI_ISL_6623056, EPI_ISL_6623067, EPI_ISL_6623076, EPI_ISL_6623081, EPI_ISL_6623098, EPI_ISL_6623106, EPI_ISL_6623118, EPI_ISL_6623123, EPI_ISL_6623128, EPI_ISL_6623136, EPI_ISL_6623139, EPI_ISL_6623141, EPI_ISL_6623152, EPI_ISL_6623153, EPI_ISL_6623168, EPI_ISL_6623175, EPI_ISL_6623182, EPI_ISL_6623191, EPI_ISL_6623198, EPI_ISL_6623206, EPI_ISL_6623213, EPI_ISL_6623220, EPI_ISL_6623225, EPI_ISL_6623229, EPI_ISL_6623238, EPI_ISL_6623241, EPI_ISL_6623245, EPI_ISL_6623253, EPI_ISL_6623261, EPI_ISL_6623273, EPI_ISL_6623277, EPI_ISL_6623283, EPI_ISL_6623287, EPI_ISL_6623295, EPI_ISL_6623304, EPI_ISL_6623314, EPI_ISL_6623321, EPI_ISL_6623332, EPI_ISL_6623335, EPI_ISL_6623344, EPI_ISL_6623354, EPI_ISL_6623361, EPI_ISL_6623371, EPI_ISL_6623376, EPI_ISL_6623383, EPI_ISL_6623391, EPI_ISL_6623398, EPI_ISL_6623402, EPI_ISL_6623407, EPI_ISL_6623413, EPI_ISL_6623419, EPI_ISL_6623427, EPI_ISL_6623434, EPI_ISL_6623441, EPI_ISL_6623448, EPI_ISL_6623458, EPI_ISL_6623462, EPI_ISL_6623470, EPI_ISL_6623477, EPI_ISL_6623484, EPI_ISL_6623489, EPI_ISL_6623494, EPI_ISL_6623500, EPI_ISL_6623509, EPI_ISL_6623516, EPI_ISL_6623523, EPI_ISL_6623534, EPI_ISL_6623540, EPI_ISL_6623550, EPI_ISL_6623557, EPI_ISL_6623561, EPI_ISL_6623574, EPI_ISL_6623579, EPI_ISL_6623588, EPI_ISL_6623598, EPI_ISL_6623615, EPI_ISL_6623623, EPI_ISL_6623632, EPI_ISL_6623638, EPI_ISL_6623646, EPI_ISL_6623652, EPI_ISL_6623665, EPI_ISL_6623670, EPI_ISL_6623675, EPI_ISL_6623686, EPI_ISL_6623697, EPI_ISL_6623704, EPI_ISL_6623711, EPI_ISL_6623720, EPI_ISL_6623726, EPI_ISL_6623729, EPI_ISL_6623734, EPI_ISL_6623746, EPI_ISL_6623751, EPI_ISL_6623757, EPI_ISL_6623767, EPI_ISL_6623773, EPI_ISL_6623779, EPI_ISL_6623787, EPI_ISL_6623788, EPI_ISL_6623803, EPI_ISL_6623826, EPI_ISL_6623830, EPI_ISL_6623844, EPI_ISL_6623849, EPI_ISL_6623856, EPI_ISL_6623861, EPI_ISL_6623864, EPI_ISL_6623875, EPI_ISL_6623883, EPI_ISL_6623890, EPI_ISL_6623896, EPI_ISL_6623905, EPI_ISL_6623914, EPI_ISL_6623919, EPI_ISL_6623921, EPI_ISL_6623933, EPI_ISL_6623937, EPI_ISL_6623942, EPI_ISL_6623949, EPI_ISL_6623952, EPI_ISL_6623960, EPI_ISL_6623967, EPI_ISL_6623975, EPI_ISL_6623980, EPI_ISL_6623988, EPI_ISL_6623993, EPI_ISL_6624008, EPI_ISL_6624014, EPI_ISL_6624021, EPI_ISL_6624025, EPI_ISL_6624029, EPI_ISL_6624037, EPI_ISL_6624047, EPI_ISL_6624052, EPI_ISL_6624057, EPI_ISL_6624068, EPI_ISL_6624074, EPI_ISL_6624081, EPI_ISL_6624089, EPI_ISL_6624100, EPI_ISL_6624108, EPI_ISL_6624118, EPI_ISL_6624124, EPI_ISL_6624130, EPI_ISL_6624134, EPI_ISL_6624143, EPI_ISL_6624148, EPI_ISL_6624169, EPI_ISL_6624177, EPI_ISL_6624184, EPI_ISL_6624197, EPI_ISL_6624207, EPI_ISL_6624211, EPI_ISL_6624222, EPI_ISL_6624230, EPI_ISL_6624235, EPI_ISL_6624241, EPI_ISL_6624256, EPI_ISL_6624267, EPI_ISL_6624276, EPI_ISL_6624284, EPI_ISL_6624293, EPI_ISL_6624303, EPI_ISL_6624312, EPI_ISL_6624317, EPI_ISL_6624326, EPI_ISL_6624330, EPI_ISL_6624336, EPI_ISL_6624346, EPI_ISL_6624352, EPI_ISL_6624360, EPI_ISL_6624369, EPI_ISL_6624380, EPI_ISL_6624389, EPI_ISL_6624396, EPI_ISL_6624400, EPI_ISL_6624414, EPI_ISL_6624423, EPI_ISL_6624429, EPI_ISL_6624435, EPI_ISL_6624443, EPI_ISL_6624448, EPI_ISL_6624459, EPI_ISL_6624464, EPI_ISL_6624476, EPI_ISL_6624484, EPI_ISL_6624492, EPI_ISL_6624499, EPI_ISL_6624512, EPI_ISL_6624519, EPI_ISL_6624529, EPI_ISL_6624540, EPI_ISL_6624548, EPI_ISL_6624560, EPI_ISL_6624570, EPI_ISL_6624577, EPI_ISL_6624589, EPI_ISL_6624594, EPI_ISL_6624602, EPI_ISL_6624611, EPI_ISL_6624622, EPI_ISL_6624629, EPI_ISL_6624634, EPI_ISL_6624638, EPI_ISL_6624642, EPI_ISL_6624650, EPI_ISL_6624655, EPI_ISL_6624664, EPI_ISL_6624674, EPI_ISL_6624681, EPI_ISL_6624689, EPI_ISL_6624697, EPI_ISL_6624703, EPI_ISL_6624711, EPI_ISL_6624717, EPI_ISL_6624729, EPI_ISL_6624734, EPI_ISL_6624743, EPI_ISL_6624750, EPI_ISL_6624760, EPI_ISL_6624768, EPI_ISL_6624771, EPI_ISL_6624783, EPI_ISL_6624812, EPI_ISL_6624825, EPI_ISL_6624833, EPI_ISL_6624841, EPI_ISL_6624855, EPI_ISL_6624863, EPI_ISL_6624870, EPI_ISL_6624882, EPI_ISL_6624886, EPI_ISL_6624893, EPI_ISL_6624902, EPI_ISL_6624909, EPI_ISL_6624915, EPI_ISL_6624935, EPI_ISL_6624939, EPI_ISL_6624940, EPI_ISL_6624941, EPI_ISL_6624942, EPI_ISL_6624943, EPI_ISL_6624944, EPI_ISL_6624945, EPI_ISL_6624946, EPI_ISL_6624947, EPI_ISL_6624948, EPI_ISL_6624949, EPI_ISL_6624950, EPI_ISL_6624951, EPI_ISL_6624952, EPI_ISL_6624953, EPI_ISL_6624954, EPI_ISL_6624955, EPI_ISL_6624956, EPI_ISL_6624958, EPI_ISL_6624959, EPI_ISL_6624961, EPI_ISL_6624962, EPI_ISL_6624963, EPI_ISL_6624964, EPI_ISL_6624969, EPI_ISL_6624983, EPI_ISL_6624992, EPI_ISL_6625004, EPI_ISL_6625011, EPI_ISL_6625017, EPI_ISL_6625037, EPI_ISL_6625047, EPI_ISL_6625053, EPI_ISL_6625058, EPI_ISL_6625068, EPI_ISL_6625081, EPI_ISL_6625091, EPI_ISL_6625097, EPI_ISL_6625103, EPI_ISL_6625108, EPI_ISL_6625114, EPI_ISL_6625119, EPI_ISL_6625123, EPI_ISL_6625131, EPI_ISL_6625136, EPI_ISL_6625143, EPI_ISL_6625152, EPI_ISL_6625160, EPI_ISL_6625169, EPI_ISL_6625176, EPI_ISL_6625180, EPI_ISL_6625186, EPI_ISL_6625195, EPI_ISL_6625200, EPI_ISL_6625206, EPI_ISL_6625211, EPI_ISL_6625219, EPI_ISL_6625224, EPI_ISL_6625228, EPI_ISL_6625233, EPI_ISL_6625242, EPI_ISL_6625245, EPI_ISL_6625252, EPI_ISL_6625259, EPI_ISL_6625267, EPI_ISL_6625272, EPI_ISL_6625278, EPI_ISL_6625286, EPI_ISL_6625300, EPI_ISL_6625307, EPI_ISL_6625314, EPI_ISL_6625323, EPI_ISL_6625326, EPI_ISL_6625334, EPI_ISL_6625341, EPI_ISL_6625350, EPI_ISL_6625355, EPI_ISL_6625361, EPI_ISL_6625368, EPI_ISL_6625375, EPI_ISL_6625392, EPI_ISL_6625403, EPI_ISL_6625412, EPI_ISL_6625420, EPI_ISL_6625427, EPI_ISL_6625431, EPI_ISL_6625441, EPI_ISL_6625446, EPI_ISL_6625451, EPI_ISL_6625459, EPI_ISL_6625464, EPI_ISL_6625470, EPI_ISL_6625477, EPI_ISL_6625483, EPI_ISL_6625490, EPI_ISL_6625495, EPI_ISL_6625501, EPI_ISL_6625507, EPI_ISL_6625515, EPI_ISL_6625526, EPI_ISL_6625531, EPI_ISL_6625537, EPI_ISL_6625542, EPI_ISL_6625550, EPI_ISL_6625555, EPI_ISL_6625559, EPI_ISL_6625568, EPI_ISL_6625576, EPI_ISL_6625585, EPI_ISL_6625592, EPI_ISL_6625600, EPI_ISL_6625606, EPI_ISL_6625614, EPI_ISL_6625618, EPI_ISL_6625627, EPI_ISL_6625632, EPI_ISL_6625643, EPI_ISL_6625653, EPI_ISL_6625664, EPI_ISL_6625676, EPI_ISL_6625680, EPI_ISL_6625685, EPI_ISL_6625693, EPI_ISL_6625701, EPI_ISL_6625711, EPI_ISL_6625720, EPI_ISL_6625727, EPI_ISL_6625737, EPI_ISL_6625743, EPI_ISL_6625753, EPI_ISL_6625761, EPI_ISL_6625767, EPI_ISL_6625777, EPI_ISL_6625781, EPI_ISL_6625787, EPI_ISL_6625796, EPI_ISL_6625803, EPI_ISL_6625808, EPI_ISL_6625816, EPI_ISL_6625824, EPI_ISL_6625832, EPI_ISL_6625838, EPI_ISL_6625845, EPI_ISL_6625853, EPI_ISL_6625860, EPI_ISL_6625863, EPI_ISL_6625865, EPI_ISL_6625876, EPI_ISL_6625886, EPI_ISL_6625890, EPI_ISL_6625896, EPI_ISL_6625905, EPI_ISL_6625925, EPI_ISL_6625935, EPI_ISL_6625945, EPI_ISL_6625953, EPI_ISL_6625956, EPI_ISL_6625965, EPI_ISL_6625977, EPI_ISL_6625983, EPI_ISL_6625987, EPI_ISL_6625991, EPI_ISL_6626001, EPI_ISL_6626010, EPI_ISL_6626015, EPI_ISL_6626024, EPI_ISL_6626031, EPI_ISL_6626040, EPI_ISL_6626049, EPI_ISL_6626058, EPI_ISL_6626064, EPI_ISL_6626068, EPI_ISL_6626077, EPI_ISL_6626080, EPI_ISL_6626083, EPI_ISL_6626087, EPI_ISL_6626098, EPI_ISL_6626105, EPI_ISL_6626111, EPI_ISL_6626120, EPI_ISL_6626133, EPI_ISL_6626139, EPI_ISL_6626151, EPI_ISL_6626156, EPI_ISL_6626161, EPI_ISL_6626167, EPI_ISL_6626174, EPI_ISL_6626184, EPI_ISL_6626191, EPI_ISL_6626198, EPI_ISL_6626210, EPI_ISL_6626216, EPI_ISL_6626226, EPI_ISL_6626236, EPI_ISL_6626243, EPI_ISL_6626251, EPI_ISL_6626257, EPI_ISL_6626263, EPI_ISL_6626289, EPI_ISL_6626297, EPI_ISL_6626307, EPI_ISL_6626314, EPI_ISL_6626322, EPI_ISL_6626329, EPI_ISL_6626338, EPI_ISL_6626343, EPI_ISL_6626353, EPI_ISL_6626361, EPI_ISL_6626369, EPI_ISL_6626377, EPI_ISL_6626387, EPI_ISL_6626394, EPI_ISL_6626402, EPI_ISL_6626414, EPI_ISL_6626423, EPI_ISL_6626430, EPI_ISL_6626443, EPI_ISL_6626448, EPI_ISL_6626455, EPI_ISL_6626464, EPI_ISL_6626472, EPI_ISL_6626473, EPI_ISL_6626474, EPI_ISL_6626475, EPI_ISL_6626476, EPI_ISL_6626477, EPI_ISL_6626478, EPI_ISL_6626479, EPI_ISL_6626480, EPI_ISL_6626481, EPI_ISL_6626482, EPI_ISL_6626483, EPI_ISL_6626484, EPI_ISL_6626485, EPI_ISL_6626486, EPI_ISL_6626487, EPI_ISL_6626488, EPI_ISL_6626489, EPI_ISL_6626490, EPI_ISL_6626492, EPI_ISL_6626493, EPI_ISL_6626494, EPI_ISL_6626495, EPI_ISL_6626496, EPI_ISL_6626498, EPI_ISL_6626499, EPI_ISL_6626507, EPI_ISL_6626513, EPI_ISL_6626521, EPI_ISL_6626526, EPI_ISL_6626535, EPI_ISL_6626547, EPI_ISL_6626557, EPI_ISL_6626566, EPI_ISL_6626574, EPI_ISL_6626579, EPI_ISL_6626590, EPI_ISL_6626598, EPI_ISL_6626608, EPI_ISL_6626617, EPI_ISL_6626626, EPI_ISL_6626633, EPI_ISL_6626643, EPI_ISL_6626650, EPI_ISL_6626658, EPI_ISL_6626664, EPI_ISL_6626673, EPI_ISL_6626680, EPI_ISL_6626691, EPI_ISL_6626693, EPI_ISL_6626704, EPI_ISL_6626717, EPI_ISL_6626724, EPI_ISL_6626733, EPI_ISL_6626737, EPI_ISL_6626761, EPI_ISL_6626774, EPI_ISL_6626779, EPI_ISL_6626791, EPI_ISL_6626803, EPI_ISL_6626810, EPI_ISL_6626825, EPI_ISL_6626835, EPI_ISL_6626854, EPI_ISL_6626864, EPI_ISL_6626874, EPI_ISL_6626887, EPI_ISL_6626889, EPI_ISL_6626896, EPI_ISL_6626907, EPI_ISL_6626914, EPI_ISL_6626920, EPI_ISL_6626926, EPI_ISL_6626932, EPI_ISL_6626943, EPI_ISL_6626962, EPI_ISL_6626968, EPI_ISL_6626975, EPI_ISL_6626982, EPI_ISL_6626987, EPI_ISL_6626995, EPI_ISL_6627001, EPI_ISL_6627011, EPI_ISL_6627018, EPI_ISL_6627027, EPI_ISL_6627034, EPI_ISL_6627038, EPI_ISL_6627046, EPI_ISL_6627055, EPI_ISL_6627061, EPI_ISL_6627067, EPI_ISL_6627072, EPI_ISL_6627078, EPI_ISL_6627082, EPI_ISL_6627093, EPI_ISL_6627103, EPI_ISL_6627108, EPI_ISL_6627114, EPI_ISL_6627117, EPI_ISL_6627123, EPI_ISL_6627127, EPI_ISL_6627138, EPI_ISL_6627146, EPI_ISL_6627155, EPI_ISL_6627160, EPI_ISL_6627168, EPI_ISL_6627178, EPI_ISL_6627183, EPI_ISL_6627192, EPI_ISL_6627198, EPI_ISL_6627207, EPI_ISL_6627214, EPI_ISL_6627219, EPI_ISL_6627224, EPI_ISL_6627231, EPI_ISL_6627236, EPI_ISL_6627245, EPI_ISL_6627251, EPI_ISL_6627261, EPI_ISL_6627269, EPI_ISL_6627274, EPI_ISL_6627282, EPI_ISL_6627289, EPI_ISL_6627298, EPI_ISL_6627306, EPI_ISL_6627314, EPI_ISL_6627318, EPI_ISL_6627327, EPI_ISL_6627338, EPI_ISL_6627345, EPI_ISL_6627349, EPI_ISL_6627355, EPI_ISL_6627360, EPI_ISL_6627368, EPI_ISL_6627374, EPI_ISL_6627383, EPI_ISL_6627393, EPI_ISL_6627400, EPI_ISL_6627410, EPI_ISL_6627416, EPI_ISL_6627424, EPI_ISL_6627430, EPI_ISL_6627435, EPI_ISL_6627443, EPI_ISL_6627457, EPI_ISL_6627466, EPI_ISL_6627473, EPI_ISL_6627483, EPI_ISL_6627490, EPI_ISL_6627495, EPI_ISL_6627503, EPI_ISL_6627508, EPI_ISL_6627515, EPI_ISL_6627519, EPI_ISL_6627530, EPI_ISL_6627535, EPI_ISL_6627544, EPI_ISL_6627554, EPI_ISL_6627561, EPI_ISL_6627568, EPI_ISL_6627575, EPI_ISL_6627588, EPI_ISL_6627593, EPI_ISL_6627597, EPI_ISL_6627607, EPI_ISL_6627610, EPI_ISL_6627620, EPI_ISL_6627630, EPI_ISL_6627634, EPI_ISL_6627638, EPI_ISL_6627647, EPI_ISL_6627653, EPI_ISL_6627661, EPI_ISL_6627673, EPI_ISL_6627682, EPI_ISL_6627694, EPI_ISL_6627703, EPI_ISL_6627711, EPI_ISL_6627718, EPI_ISL_6627724, EPI_ISL_6627734, EPI_ISL_6627742, EPI_ISL_6627747, EPI_ISL_6627753, EPI_ISL_6627763, EPI_ISL_6627772, EPI_ISL_6627782, EPI_ISL_6627789, EPI_ISL_6627799, EPI_ISL_6627808, EPI_ISL_6627817, EPI_ISL_6627822, EPI_ISL_6627831, EPI_ISL_6627835, EPI_ISL_6627842, EPI_ISL_6627850, EPI_ISL_6627856, EPI_ISL_6627862, EPI_ISL_6627870, EPI_ISL_6627875, EPI_ISL_6627880, EPI_ISL_6627884, EPI_ISL_6627890, EPI_ISL_6627897, EPI_ISL_6627906, EPI_ISL_6627912, EPI_ISL_6627918, EPI_ISL_6627937, EPI_ISL_6627947, EPI_ISL_6627951, EPI_ISL_6627959, EPI_ISL_6627968, EPI_ISL_6627973, EPI_ISL_6627978, EPI_ISL_6627988, EPI_ISL_6627997, EPI_ISL_6628018, EPI_ISL_6628029, EPI_ISL_6628036, EPI_ISL_6628037, EPI_ISL_6628038, EPI_ISL_6628039, EPI_ISL_6628040, EPI_ISL_6628041, EPI_ISL_6628042, EPI_ISL_6628044, EPI_ISL_6628045, EPI_ISL_6628046, EPI_ISL_6628048, EPI_ISL_6628049, EPI_ISL_6628050, EPI_ISL_6628051, EPI_ISL_6628053, EPI_ISL_6628055, EPI_ISL_6628061, EPI_ISL_6628063, EPI_ISL_6628065, EPI_ISL_6628066, EPI_ISL_6628068, EPI_ISL_6628070, EPI_ISL_6628071, EPI_ISL_6628072, EPI_ISL_6628074, EPI_ISL_6628075, EPI_ISL_6628076, EPI_ISL_6628078, EPI_ISL_6628079, EPI_ISL_6628081, EPI_ISL_6628082, EPI_ISL_6628085, EPI_ISL_6628086, EPI_ISL_6628087, EPI_ISL_6628088, EPI_ISL_6628090, EPI_ISL_6628091, EPI_ISL_6628092, EPI_ISL_6628093, EPI_ISL_6628095, EPI_ISL_6628096, EPI_ISL_6628097, EPI_ISL_6628099, EPI_ISL_6628100, EPI_ISL_6628101, EPI_ISL_6628102, EPI_ISL_6628104, EPI_ISL_6628105, EPI_ISL_6628106, EPI_ISL_6628107, EPI_ISL_6628109, EPI_ISL_6628110, EPI_ISL_6628111, EPI_ISL_6628112, EPI_ISL_6628114, EPI_ISL_6628115, EPI_ISL_6628116, EPI_ISL_6628117, EPI_ISL_6628119, EPI_ISL_6628120, EPI_ISL_6628121, EPI_ISL_6628123, EPI_ISL_6628124, EPI_ISL_6628125, EPI_ISL_6628127, EPI_ISL_6628129, EPI_ISL_6628131, EPI_ISL_6628132, EPI_ISL_6628133, EPI_ISL_6628135, EPI_ISL_6628136, EPI_ISL_6628137, EPI_ISL_6628139, EPI_ISL_6628140, EPI_ISL_6628141, EPI_ISL_6628142, EPI_ISL_6628143, EPI_ISL_6628144, EPI_ISL_6628145, EPI_ISL_6628146, EPI_ISL_6628147, EPI_ISL_6628148, EPI_ISL_6628149, EPI_ISL_6628150, EPI_ISL_6628151, EPI_ISL_6628152, EPI_ISL_6628153, EPI_ISL_6628154, EPI_ISL_6628155, EPI_ISL_6628156, EPI_ISL_6628157, EPI_ISL_6628158, EPI_ISL_6628159, EPI_ISL_6628160, EPI_ISL_6628161, EPI_ISL_6628162, EPI_ISL_6628163, EPI_ISL_6628164, EPI_ISL_6628165, EPI_ISL_6628166, EPI_ISL_6628167, EPI_ISL_6628168, EPI_ISL_6628169, EPI_ISL_6628170, EPI_ISL_6628171, EPI_ISL_6628172, EPI_ISL_6628173, EPI_ISL_6628174, EPI_ISL_6628175, EPI_ISL_6628176, EPI_ISL_6628177, EPI_ISL_6628178, EPI_ISL_6628179, EPI_ISL_6628180, EPI_ISL_6628181, EPI_ISL_6628182, EPI_ISL_6628183, EPI_ISL_6628184, EPI_ISL_6628185, EPI_ISL_6628186, EPI_ISL_6628187, EPI_ISL_6628188, EPI_ISL_6628189, EPI_ISL_6628190, EPI_ISL_6628191, EPI_ISL_6628192, EPI_ISL_6628193, EPI_ISL_6628194, EPI_ISL_6628195, EPI_ISL_6628196, EPI_ISL_6628197, EPI_ISL_6628198, EPI_ISL_6628199, EPI_ISL_6628200, EPI_ISL_6628201, EPI_ISL_6628204, EPI_ISL_6628205, EPI_ISL_6628206, EPI_ISL_6628207, EPI_ISL_6628208, EPI_ISL_6628209, EPI_ISL_6628210, EPI_ISL_6628211, EPI_ISL_6628212, EPI_ISL_6628213, EPI_ISL_6628214, EPI_ISL_6628215, EPI_ISL_6628216, EPI_ISL_6628217, EPI_ISL_6628218, EPI_ISL_6628219, EPI_ISL_6628220, EPI_ISL_6628221, EPI_ISL_6628222, EPI_ISL_6628223, EPI_ISL_6628224, EPI_ISL_6628225, EPI_ISL_6628226, EPI_ISL_6628227, EPI_ISL_6628228, EPI_ISL_6628229, EPI_ISL_6628230, EPI_ISL_6628231, EPI_ISL_6628232, EPI_ISL_6628233, EPI_ISL_6628234, EPI_ISL_6628235, EPI_ISL_6628236, EPI_ISL_6628237, EPI_ISL_6628239, EPI_ISL_6628240, EPI_ISL_6628241, EPI_ISL_6628243, EPI_ISL_6628244, EPI_ISL_6628245, EPI_ISL_6628246, EPI_ISL_6628247, EPI_ISL_6628248, EPI_ISL_6628249, EPI_ISL_6628250, EPI_ISL_6628251, EPI_ISL_6628252, EPI_ISL_6628253, EPI_ISL_6628254, EPI_ISL_6628255, EPI_ISL_6628256, EPI_ISL_6628257, EPI_ISL_6628258, EPI_ISL_6628259, EPI_ISL_6628264, EPI_ISL_6628265, EPI_ISL_6628266, EPI_ISL_6628267, EPI_ISL_6628268, EPI_ISL_6628269, EPI_ISL_6628270, EPI_ISL_6628271, EPI_ISL_6628272, EPI_ISL_6628273, EPI_ISL_6628274, EPI_ISL_6628275, EPI_ISL_6628276, EPI_ISL_6628277, EPI_ISL_6628278, EPI_ISL_6628279, EPI_ISL_6628281, EPI_ISL_6628282, EPI_ISL_6628284, EPI_ISL_6628286, EPI_ISL_6628288, EPI_ISL_6628290, EPI_ISL_6628292, EPI_ISL_6628294, EPI_ISL_6628295, EPI_ISL_6628297, EPI_ISL_6628300, EPI_ISL_6628301, EPI_ISL_6628302, EPI_ISL_6628303, EPI_ISL_6628305, EPI_ISL_6628306, EPI_ISL_6628307, EPI_ISL_6628308, EPI_ISL_6628310, EPI_ISL_6628311, EPI_ISL_6628312, EPI_ISL_6628313, EPI_ISL_6628315, EPI_ISL_6628317, EPI_ISL_6628319, EPI_ISL_6628321, EPI_ISL_6628322, EPI_ISL_6628323, EPI_ISL_6628329, EPI_ISL_6628330, EPI_ISL_6628332, EPI_ISL_6628333, EPI_ISL_6628334, EPI_ISL_6628335, EPI_ISL_6628337, EPI_ISL_6628338, EPI_ISL_6628339, EPI_ISL_6628340, EPI_ISL_6628341, EPI_ISL_6628343, EPI_ISL_6628344, EPI_ISL_6628345, EPI_ISL_6628347, EPI_ISL_6628348, EPI_ISL_6628349, EPI_ISL_6628352, EPI_ISL_6628354, EPI_ISL_6628355, EPI_ISL_6628360, EPI_ISL_6628361, EPI_ISL_6628363, EPI_ISL_6628364, EPI_ISL_6628365, EPI_ISL_6628366, EPI_ISL_6628368, EPI_ISL_6628369, EPI_ISL_6628370, EPI_ISL_6628373, EPI_ISL_6628374, EPI_ISL_6628375, EPI_ISL_6628377, EPI_ISL_6628378, EPI_ISL_6628379, EPI_ISL_6628381, EPI_ISL_6628382, EPI_ISL_6628383, EPI_ISL_6628384, EPI_ISL_6628386, EPI_ISL_6628387, EPI_ISL_6628388, EPI_ISL_6628390, EPI_ISL_6628391, EPI_ISL_6628392, EPI_ISL_6628394, EPI_ISL_6628396, EPI_ISL_6628398, EPI_ISL_6628400, EPI_ISL_6628401, EPI_ISL_6628402, EPI_ISL_6628403, EPI_ISL_6628404, EPI_ISL_6628405, EPI_ISL_6628406, EPI_ISL_6628407, EPI_ISL_6628408, EPI_ISL_6628409, EPI_ISL_6628410, EPI_ISL_6628411, EPI_ISL_6628412, EPI_ISL_6628413, EPI_ISL_6628414, EPI_ISL_6628415, EPI_ISL_6628417, EPI_ISL_6628418, EPI_ISL_6628419, EPI_ISL_6628420, EPI_ISL_6628421, EPI_ISL_6628422, EPI_ISL_6628423, EPI_ISL_6628424, EPI_ISL_6628425, EPI_ISL_6628426, EPI_ISL_6628427, EPI_ISL_6628428, EPI_ISL_6628430, EPI_ISL_6628432, EPI_ISL_6628433, EPI_ISL_6628434, EPI_ISL_6628435, EPI_ISL_6628437, EPI_ISL_6628438, EPI_ISL_6628439, EPI_ISL_6628441, EPI_ISL_6628443, EPI_ISL_6628445, EPI_ISL_6628446, EPI_ISL_6628447, EPI_ISL_6628449, EPI_ISL_6628450, EPI_ISL_6628451, EPI_ISL_6628453, EPI_ISL_6628454, EPI_ISL_6628455, EPI_ISL_6628457, EPI_ISL_6628458, EPI_ISL_6628459, EPI_ISL_6628460, EPI_ISL_6628462, EPI_ISL_6628463, EPI_ISL_6628464, EPI_ISL_6628466, EPI_ISL_6628467, EPI_ISL_6628469, EPI_ISL_6628470, EPI_ISL_6628472, EPI_ISL_6628474, EPI_ISL_6628475, EPI_ISL_6628477, EPI_ISL_6628478, EPI_ISL_6628479, EPI_ISL_6628480, EPI_ISL_6628483, EPI_ISL_6628484, EPI_ISL_6628486, EPI_ISL_6628487, EPI_ISL_6628488, EPI_ISL_6628489, EPI_ISL_6628490, EPI_ISL_6628492, EPI_ISL_6628493, EPI_ISL_6628494, EPI_ISL_6628495, EPI_ISL_6628497, EPI_ISL_6628499, EPI_ISL_6628501, EPI_ISL_6628503, EPI_ISL_6628504, EPI_ISL_6628505, EPI_ISL_6628509, EPI_ISL_6628510, EPI_ISL_6628511, EPI_ISL_6628513, EPI_ISL_6628514, EPI_ISL_6628515, EPI_ISL_6628517, EPI_ISL_6628518, EPI_ISL_6628519, EPI_ISL_6628521, EPI_ISL_6628522, EPI_ISL_6628523, EPI_ISL_6628524, EPI_ISL_6628526, EPI_ISL_6628527, EPI_ISL_6628529, EPI_ISL_6628530, EPI_ISL_6628531, EPI_ISL_6628533, EPI_ISL_6628534, EPI_ISL_6628535, EPI_ISL_6628536, EPI_ISL_6628537, EPI_ISL_6628538, EPI_ISL_6628539, EPI_ISL_6628540, EPI_ISL_6628541, EPI_ISL_6628542, EPI_ISL_6628543, EPI_ISL_6628544, EPI_ISL_6628545, EPI_ISL_6628546, EPI_ISL_6628547, EPI_ISL_6628548, EPI_ISL_6628549, EPI_ISL_6628550, EPI_ISL_6628551, EPI_ISL_6628552, EPI_ISL_6628553, EPI_ISL_6628554, EPI_ISL_6628555, EPI_ISL_6628556, EPI_ISL_6628557, EPI_ISL_6628558, EPI_ISL_6628559, EPI_ISL_6628560, EPI_ISL_6628561, EPI_ISL_6628562, EPI_ISL_6628563, EPI_ISL_6628564, EPI_ISL_6628565, EPI_ISL_6628566, EPI_ISL_6628567, EPI_ISL_6628568, EPI_ISL_6628569, EPI_ISL_6628570, EPI_ISL_6628571, EPI_ISL_6628572, EPI_ISL_6628573, EPI_ISL_6628574, EPI_ISL_6628576, EPI_ISL_6628577, EPI_ISL_6628578, EPI_ISL_6628579, EPI_ISL_6628580, EPI_ISL_6628581, EPI_ISL_6628582, EPI_ISL_6628583, EPI_ISL_6628584, EPI_ISL_6628585, EPI_ISL_6628586, EPI_ISL_6628587, EPI_ISL_6628588, EPI_ISL_6628589, EPI_ISL_6628590, EPI_ISL_6628591, EPI_ISL_6628592, EPI_ISL_6628593, EPI_ISL_6628594, EPI_ISL_6628595, EPI_ISL_6628596, EPI_ISL_6628598, EPI_ISL_6628599, EPI_ISL_6628600, EPI_ISL_6628601, EPI_ISL_6628610, EPI_ISL_6628611, EPI_ISL_6628612, EPI_ISL_6628619, EPI_ISL_6628620, EPI_ISL_6628621, EPI_ISL_6628625, EPI_ISL_6628626, EPI_ISL_6628632, EPI_ISL_6628635, EPI_ISL_6628641, EPI_ISL_6628645, EPI_ISL_6628650, EPI_ISL_6628651, EPI_ISL_6628652, EPI_ISL_6628659, EPI_ISL_6628660, EPI_ISL_6628661, EPI_ISL_6628664, EPI_ISL_6628670, EPI_ISL_6628677, EPI_ISL_6628678, EPI_ISL_6628679, EPI_ISL_6628685, EPI_ISL_6628686, EPI_ISL_6628687, EPI_ISL_6628688, EPI_ISL_6628693, EPI_ISL_6628694, EPI_ISL_6628695, EPI_ISL_6628702, EPI_ISL_6628706, EPI_ISL_6628707, EPI_ISL_6628708, EPI_ISL_6628711, EPI_ISL_6628712, EPI_ISL_6628713, EPI_ISL_6628718, EPI_ISL_6628719, EPI_ISL_6628720, EPI_ISL_6628728, EPI_ISL_6628729, EPI_ISL_6628730, EPI_ISL_6628741, EPI_ISL_6628744, EPI_ISL_6628745, EPI_ISL_6628746, EPI_ISL_6628747, EPI_ISL_6628757, EPI_ISL_6628762, EPI_ISL_6628763, EPI_ISL_6628768, EPI_ISL_6628769, EPI_ISL_6628770, EPI_ISL_6628775, EPI_ISL_6628776, EPI_ISL_6628779, EPI_ISL_6628780, EPI_ISL_6628781, EPI_ISL_6628788, EPI_ISL_6628789, EPI_ISL_6628790, EPI_ISL_6628797, EPI_ISL_6628798, EPI_ISL_6628809, EPI_ISL_6628810, EPI_ISL_6628818, EPI_ISL_6628820, EPI_ISL_6628830, EPI_ISL_6628831, EPI_ISL_6628837, EPI_ISL_6628838, EPI_ISL_6628839, EPI_ISL_6628842, EPI_ISL_6628843, EPI_ISL_6628844, EPI_ISL_6628845, EPI_ISL_6628846, EPI_ISL_6628850, EPI_ISL_6628851, EPI_ISL_6628852, EPI_ISL_6628853, EPI_ISL_6628854, EPI_ISL_6628857, EPI_ISL_6628858, EPI_ISL_6628859, EPI_ISL_6628860, EPI_ISL_6628867, EPI_ISL_6628868, EPI_ISL_6628869, EPI_ISL_6628870, EPI_ISL_6628872, EPI_ISL_6628877, EPI_ISL_6628878, EPI_ISL_6628879, EPI_ISL_6628884, EPI_ISL_6628885, EPI_ISL_6628886, EPI_ISL_6628893, EPI_ISL_6628894, EPI_ISL_6628899, EPI_ISL_6628900, EPI_ISL_6628901, EPI_ISL_6628902, EPI_ISL_6628904, EPI_ISL_6628908, EPI_ISL_6628909, EPI_ISL_6628910, EPI_ISL_6628911, EPI_ISL_6628913, EPI_ISL_6628914, EPI_ISL_6628915, EPI_ISL_6628916, EPI_ISL_6654080, EPI_ISL_6654081, EPI_ISL_6654082, EPI_ISL_6654083, EPI_ISL_6654084, EPI_ISL_6654085, EPI_ISL_6654086, EPI_ISL_6654087, EPI_ISL_6654088, EPI_ISL_6654093, EPI_ISL_6654094, EPI_ISL_6654096, EPI_ISL_6654097, EPI_ISL_6654098, EPI_ISL_6654099, EPI_ISL_6654100, EPI_ISL_6654101, EPI_ISL_6654103, EPI_ISL_6654104, EPI_ISL_6654106, EPI_ISL_6654107, EPI_ISL_6654108, EPI_ISL_6654109, EPI_ISL_6654110, EPI_ISL_6654111, EPI_ISL_6654112, EPI_ISL_6654113, EPI_ISL_6654114, EPI_ISL_6654115, EPI_ISL_6654116, EPI_ISL_6654118, EPI_ISL_6654119, EPI_ISL_6654120, EPI_ISL_6654121, EPI_ISL_6654122, EPI_ISL_6654123, EPI_ISL_6654124, EPI_ISL_6654125, EPI_ISL_6654126, EPI_ISL_6654127, EPI_ISL_6654128, EPI_ISL_6654129, EPI_ISL_6654130, EPI_ISL_6654131, EPI_ISL_6654132, EPI_ISL_6654133, EPI_ISL_6654134, EPI_ISL_6654135, EPI_ISL_6654136, EPI_ISL_6654137, EPI_ISL_6654138, EPI_ISL_6654139, EPI_ISL_6654140, EPI_ISL_6654141, EPI_ISL_6654142, EPI_ISL_6654143, EPI_ISL_6654144, EPI_ISL_6654145, EPI_ISL_6654146, EPI_ISL_6654147, EPI_ISL_6654148, EPI_ISL_6654149, EPI_ISL_6654150, EPI_ISL_6654151, EPI_ISL_6654152, EPI_ISL_6654153, EPI_ISL_6654154, EPI_ISL_6654155, EPI_ISL_6654156, EPI_ISL_6654157, EPI_ISL_6654158, EPI_ISL_6654159, EPI_ISL_6654160, EPI_ISL_6654161, EPI_ISL_6654162, EPI_ISL_6654163, EPI_ISL_6654164, EPI_ISL_6654169, EPI_ISL_6654170, EPI_ISL_6654171, EPI_ISL_6654172, EPI_ISL_6654173, EPI_ISL_6654174, EPI_ISL_6654175, EPI_ISL_6654176, EPI_ISL_6654177, EPI_ISL_6654179, EPI_ISL_6654180, EPI_ISL_6654181, EPI_ISL_6654182, EPI_ISL_6654183, EPI_ISL_6654185, EPI_ISL_6654186, EPI_ISL_6654187, EPI_ISL_6654188, EPI_ISL_6654189, EPI_ISL_6654190, EPI_ISL_6654191, EPI_ISL_6654192, EPI_ISL_6654194, EPI_ISL_6654195, EPI_ISL_6654196, EPI_ISL_6654197, EPI_ISL_6654198, EPI_ISL_6654199, EPI_ISL_6654201, EPI_ISL_6654202, EPI_ISL_6654203, EPI_ISL_6654204, EPI_ISL_6654205, EPI_ISL_6654206, EPI_ISL_6654207, EPI_ISL_6654208, EPI_ISL_6654209, EPI_ISL_6654210, EPI_ISL_6654211, EPI_ISL_6654212, EPI_ISL_6654213, EPI_ISL_6654214, EPI_ISL_6654216, EPI_ISL_6654217, EPI_ISL_6654218, EPI_ISL_6654219, EPI_ISL_6654220, EPI_ISL_6654221, EPI_ISL_6654222, EPI_ISL_6654223, EPI_ISL_6654224, EPI_ISL_6654225, EPI_ISL_6654226, EPI_ISL_6654227, EPI_ISL_6654228, EPI_ISL_6654229, EPI_ISL_6654230, EPI_ISL_6654231, EPI_ISL_6654232, EPI_ISL_6654233, EPI_ISL_6654235, EPI_ISL_6654236, EPI_ISL_6654237, EPI_ISL_6654238, EPI_ISL_6654239, EPI_ISL_6654241, EPI_ISL_6654242, EPI_ISL_6654243, EPI_ISL_6654244, EPI_ISL_6654245, EPI_ISL_6654246, EPI_ISL_6654249, EPI_ISL_6654250, EPI_ISL_6654251, EPI_ISL_6654252, EPI_ISL_6654253, EPI_ISL_6654254, EPI_ISL_6654255, EPI_ISL_6654256, EPI_ISL_6654257, EPI_ISL_6654258, EPI_ISL_6654259, EPI_ISL_6654260, EPI_ISL_6654261, EPI_ISL_6654262, EPI_ISL_6654263, EPI_ISL_6654264, EPI_ISL_6654265, EPI_ISL_6654266, EPI_ISL_6654267, EPI_ISL_6654268, EPI_ISL_6654269, EPI_ISL_6654270, EPI_ISL_6654271, EPI_ISL_6654272, EPI_ISL_6654273, EPI_ISL_6654274, EPI_ISL_6654275, EPI_ISL_6654276, EPI_ISL_6654277, EPI_ISL_6654278, EPI_ISL_6654279, EPI_ISL_6654280, EPI_ISL_6654281, EPI_ISL_6654282, EPI_ISL_6654283, EPI_ISL_6654284, EPI_ISL_6654285, EPI_ISL_6654286, EPI_ISL_6654287, EPI_ISL_6654288, EPI_ISL_6654289, EPI_ISL_6654290, EPI_ISL_6654291, EPI_ISL_6654292, EPI_ISL_6654294, EPI_ISL_6654295, EPI_ISL_6654296, EPI_ISL_6654297, EPI_ISL_6654298, EPI_ISL_6654299, EPI_ISL_6654300, EPI_ISL_6654301, EPI_ISL_6654302, EPI_ISL_6654303, EPI_ISL_6654304, EPI_ISL_6654305, EPI_ISL_6654306, EPI_ISL_6654307, EPI_ISL_6654308, EPI_ISL_6654309, EPI_ISL_6654310, EPI_ISL_6654311, EPI_ISL_6654312, EPI_ISL_6654313, EPI_ISL_6654318, EPI_ISL_6654319, EPI_ISL_6654320, EPI_ISL_6654321, EPI_ISL_6654322, EPI_ISL_6654323, EPI_ISL_6654324, EPI_ISL_6654325, EPI_ISL_6654326, EPI_ISL_6654327, EPI_ISL_6654328, EPI_ISL_6654329, EPI_ISL_6654330, EPI_ISL_6654331, EPI_ISL_6654332, EPI_ISL_6654333, EPI_ISL_6654334, EPI_ISL_6654335, EPI_ISL_6654336, EPI_ISL_6654337, EPI_ISL_6654338, EPI_ISL_6654339, EPI_ISL_6654340, EPI_ISL_6654341, EPI_ISL_6654342, EPI_ISL_6654343, EPI_ISL_6654344, EPI_ISL_6654345, EPI_ISL_6654346, EPI_ISL_6654347, EPI_ISL_6654348, EPI_ISL_6654349, EPI_ISL_6654350, EPI_ISL_6654351, EPI_ISL_6654352, EPI_ISL_6654353, EPI_ISL_6654354, EPI_ISL_6654355, EPI_ISL_6654356, EPI_ISL_6654357, EPI_ISL_6654358, EPI_ISL_6654359, EPI_ISL_6654360, EPI_ISL_6654361, EPI_ISL_6654362, EPI_ISL_6654363, EPI_ISL_6654364, EPI_ISL_6654365, EPI_ISL_6654366, EPI_ISL_6654367, EPI_ISL_6654368, EPI_ISL_6654369, EPI_ISL_6654370, EPI_ISL_6654371, EPI_ISL_6654372, EPI_ISL_6654373, EPI_ISL_6654374, EPI_ISL_6654375, EPI_ISL_6654376, EPI_ISL_6654377, EPI_ISL_6654378, EPI_ISL_6654379, EPI_ISL_6654380, EPI_ISL_6654381, EPI_ISL_6654382, EPI_ISL_6654383, EPI_ISL_6654384, EPI_ISL_6654385, EPI_ISL_6654386, EPI_ISL_6654387, EPI_ISL_6654388, EPI_ISL_6654389, EPI_ISL_6654390, EPI_ISL_6654391, EPI_ISL_6654392, EPI_ISL_6654393, EPI_ISL_6654394, EPI_ISL_6654395, EPI_ISL_6654396, EPI_ISL_6654397, EPI_ISL_6654398, EPI_ISL_6654399, EPI_ISL_6654401, EPI_ISL_6654402, EPI_ISL_6654403, EPI_ISL_6654406, EPI_ISL_6654407, EPI_ISL_6654408, EPI_ISL_6654409, EPI_ISL_6654410, EPI_ISL_6654411, EPI_ISL_6654412, EPI_ISL_6654413, EPI_ISL_6654414, EPI_ISL_6654415, EPI_ISL_6654416, EPI_ISL_6654417, EPI_ISL_6654418, EPI_ISL_6654419, EPI_ISL_6654420, EPI_ISL_6654421, EPI_ISL_6654422, EPI_ISL_6654423, EPI_ISL_6654424, EPI_ISL_6654425, EPI_ISL_6654426, EPI_ISL_6654427, EPI_ISL_6654428, EPI_ISL_6654429, EPI_ISL_6654430, EPI_ISL_6654431, EPI_ISL_6654432, EPI_ISL_6654433, EPI_ISL_6654434, EPI_ISL_6654435, EPI_ISL_6654436, EPI_ISL_6654437, EPI_ISL_6654438, EPI_ISL_6654439, EPI_ISL_6654440, EPI_ISL_6654441, EPI_ISL_6654442, EPI_ISL_6654443, EPI_ISL_6654444, EPI_ISL_6654445, EPI_ISL_6654446, EPI_ISL_6654447, EPI_ISL_6654448, EPI_ISL_6654449, EPI_ISL_6654450, EPI_ISL_6654451, EPI_ISL_6654452, EPI_ISL_6654453, EPI_ISL_6654454, EPI_ISL_6654455, EPI_ISL_6654456, EPI_ISL_6654457, EPI_ISL_6654458, EPI_ISL_6654459, EPI_ISL_6654462, EPI_ISL_6654463, EPI_ISL_6654464, EPI_ISL_6654465, EPI_ISL_6654466, EPI_ISL_6654467, EPI_ISL_6654468, EPI_ISL_6654469, EPI_ISL_6654470, EPI_ISL_6654471, EPI_ISL_6654472, EPI_ISL_6654473, EPI_ISL_6654474, EPI_ISL_6654475, EPI_ISL_6654476, EPI_ISL_6654477, EPI_ISL_6654478, EPI_ISL_6654479, EPI_ISL_6654480, EPI_ISL_6654481, EPI_ISL_6654482, EPI_ISL_6654483, EPI_ISL_6654484, EPI_ISL_6654485, EPI_ISL_6654486, EPI_ISL_6654487, EPI_ISL_6654488, EPI_ISL_6654489, EPI_ISL_6654490, EPI_ISL_6654491, EPI_ISL_6654492, EPI_ISL_6654493, EPI_ISL_6654494, EPI_ISL_6654496, EPI_ISL_6654497, EPI_ISL_6654498, EPI_ISL_6654499, EPI_ISL_6654500, EPI_ISL_6654501, EPI_ISL_6654502, EPI_ISL_6654503, EPI_ISL_6654504, EPI_ISL_6654505, EPI_ISL_6654506, EPI_ISL_6654507, EPI_ISL_6654508, EPI_ISL_6654509, EPI_ISL_6654510, EPI_ISL_6654511, EPI_ISL_6654512, EPI_ISL_6654513, EPI_ISL_6654514, EPI_ISL_6654515, EPI_ISL_6654516, EPI_ISL_6654517, EPI_ISL_6654518, EPI_ISL_6654519, EPI_ISL_6654520, EPI_ISL_6654521, EPI_ISL_6654522, EPI_ISL_6654523, EPI_ISL_6654524, EPI_ISL_6654525, EPI_ISL_6654526, EPI_ISL_6654527, EPI_ISL_6654528, EPI_ISL_6654529, EPI_ISL_6654532, EPI_ISL_6654533, EPI_ISL_6654534, EPI_ISL_6654535, EPI_ISL_6654536, EPI_ISL_6654537, EPI_ISL_6654538, EPI_ISL_6654539, EPI_ISL_6654540, EPI_ISL_6654541, EPI_ISL_6654542, EPI_ISL_6654543, EPI_ISL_6654544, EPI_ISL_6654545, EPI_ISL_6654546, EPI_ISL_6654547, EPI_ISL_6654548, EPI_ISL_6654549, EPI_ISL_6654550, EPI_ISL_6654551, EPI_ISL_6654552, EPI_ISL_6654553, EPI_ISL_6654554, EPI_ISL_6654555, EPI_ISL_6654556, EPI_ISL_6654557, EPI_ISL_6654558, EPI_ISL_6654559, EPI_ISL_6654560, EPI_ISL_6654561, EPI_ISL_6654562, EPI_ISL_6654563, EPI_ISL_6654564, EPI_ISL_6654565, EPI_ISL_6654566, EPI_ISL_6654567, EPI_ISL_6654568, EPI_ISL_6654569, EPI_ISL_6654570, EPI_ISL_6654571, EPI_ISL_6654572, EPI_ISL_6654573, EPI_ISL_6654574, EPI_ISL_6654576, EPI_ISL_6654577, EPI_ISL_6654578, EPI_ISL_6654579, EPI_ISL_6654580, EPI_ISL_6654581, EPI_ISL_6654582, EPI_ISL_6654583, EPI_ISL_6654584, EPI_ISL_6654585, EPI_ISL_6654586, EPI_ISL_6654587, EPI_ISL_6654588, EPI_ISL_6654589, EPI_ISL_6654590, EPI_ISL_6654591, EPI_ISL_6654592, EPI_ISL_6654593, EPI_ISL_6654594, EPI_ISL_6654595, EPI_ISL_6654596, EPI_ISL_6654597, EPI_ISL_6654598, EPI_ISL_6654599, EPI_ISL_6654600, EPI_ISL_6654601, EPI_ISL_6654602, EPI_ISL_6654603, EPI_ISL_6654604, EPI_ISL_6654605, EPI_ISL_6654606, EPI_ISL_6654607, EPI_ISL_6654608, EPI_ISL_6654609, EPI_ISL_6654610, EPI_ISL_6654611, EPI_ISL_6654613, EPI_ISL_6654615, EPI_ISL_6654616, EPI_ISL_6654617, EPI_ISL_6654618, EPI_ISL_6654619, EPI_ISL_6654620, EPI_ISL_6654621, EPI_ISL_6654622, EPI_ISL_6654623, EPI_ISL_6654624, EPI_ISL_6654625, EPI_ISL_6654626, EPI_ISL_6654627, EPI_ISL_6654628, EPI_ISL_6654629, EPI_ISL_6654630, EPI_ISL_6654631, EPI_ISL_6654632, EPI_ISL_6654633, EPI_ISL_6654634, EPI_ISL_6654635, EPI_ISL_6654636, EPI_ISL_6654637, EPI_ISL_6654638, EPI_ISL_6654639, EPI_ISL_6654640, EPI_ISL_6654641, EPI_ISL_6654642, EPI_ISL_6654643, EPI_ISL_6654644, EPI_ISL_6654645, EPI_ISL_6654646, EPI_ISL_6654647, EPI_ISL_6654648, EPI_ISL_6654649, EPI_ISL_6654651, EPI_ISL_6654652, EPI_ISL_6654653, EPI_ISL_6654654, EPI_ISL_6654656, EPI_ISL_6654657, EPI_ISL_6654658, EPI_ISL_6654659, EPI_ISL_6654660, EPI_ISL_6654661, EPI_ISL_6654662, EPI_ISL_6654663, EPI_ISL_6654664, EPI_ISL_6654665, EPI_ISL_6654666, EPI_ISL_6654671, EPI_ISL_6654672, EPI_ISL_6654673, EPI_ISL_6654674, EPI_ISL_6654675, EPI_ISL_6654676, EPI_ISL_6654678, EPI_ISL_6654679, EPI_ISL_6654680, EPI_ISL_6654681, EPI_ISL_6654682, EPI_ISL_6654683, EPI_ISL_6654684, EPI_ISL_6654686, EPI_ISL_6654687, EPI_ISL_6654688, EPI_ISL_6654689, EPI_ISL_6654690, EPI_ISL_6654691, EPI_ISL_6654692, EPI_ISL_6654693, EPI_ISL_6654694, EPI_ISL_6654695, EPI_ISL_6654696, EPI_ISL_6654697, EPI_ISL_6654698, EPI_ISL_6654699, EPI_ISL_6654700, EPI_ISL_6654701, EPI_ISL_6654703, EPI_ISL_6654704, EPI_ISL_6654705, EPI_ISL_6654706, EPI_ISL_6654707, EPI_ISL_6654708, EPI_ISL_6654709, EPI_ISL_6654710, EPI_ISL_6654711, EPI_ISL_6654712, EPI_ISL_6654713, EPI_ISL_6654714, EPI_ISL_6654715, EPI_ISL_6654716, EPI_ISL_6654717, EPI_ISL_6654718, EPI_ISL_6654719, EPI_ISL_6654720, EPI_ISL_6654721, EPI_ISL_6654722, EPI_ISL_6654723, EPI_ISL_6654724, EPI_ISL_6654725, EPI_ISL_6654726, EPI_ISL_6654727, EPI_ISL_6654728, EPI_ISL_6654729, EPI_ISL_6654730, EPI_ISL_6654731, EPI_ISL_6654732, EPI_ISL_6654733, EPI_ISL_6654734, EPI_ISL_6654735, EPI_ISL_6654736, EPI_ISL_6654739, EPI_ISL_6654740, EPI_ISL_6654741, EPI_ISL_6654742, EPI_ISL_6654743, EPI_ISL_6654744, EPI_ISL_6654745, EPI_ISL_6654746, EPI_ISL_6654747, EPI_ISL_6654748, EPI_ISL_6654749, EPI_ISL_6654750, EPI_ISL_6654751, EPI_ISL_6654752, EPI_ISL_6654753, EPI_ISL_6654754, EPI_ISL_6654755, EPI_ISL_6654756, EPI_ISL_6654757, EPI_ISL_6654758, EPI_ISL_6654759, EPI_ISL_6654760, EPI_ISL_6654761, EPI_ISL_6654762, EPI_ISL_6654763, EPI_ISL_6654764, EPI_ISL_6654765, EPI_ISL_6654766, EPI_ISL_6654767, EPI_ISL_6654768, EPI_ISL_6654769, EPI_ISL_6654770, EPI_ISL_6654771, EPI_ISL_6654772, EPI_ISL_6654773, EPI_ISL_6654774, EPI_ISL_6654775, EPI_ISL_6654776, EPI_ISL_6654777, EPI_ISL_6654778, EPI_ISL_6654779, EPI_ISL_6654780, EPI_ISL_6654781, EPI_ISL_6654782, EPI_ISL_6654783, EPI_ISL_6654784, EPI_ISL_6654785, EPI_ISL_6654786, EPI_ISL_6654787, EPI_ISL_6654788, EPI_ISL_6654789, EPI_ISL_6654790, EPI_ISL_6654791, EPI_ISL_6654792, EPI_ISL_6654793, EPI_ISL_6654794, EPI_ISL_6654795, EPI_ISL_6654796, EPI_ISL_6654797, EPI_ISL_6654803, EPI_ISL_6654809, EPI_ISL_6654815, EPI_ISL_6654819, EPI_ISL_6654826, EPI_ISL_6654833, EPI_ISL_6654839, EPI_ISL_6654842, EPI_ISL_6654850, EPI_ISL_6654860, EPI_ISL_6654863, EPI_ISL_6654868, EPI_ISL_6654871, EPI_ISL_6654882, EPI_ISL_6654884, EPI_ISL_6654889, EPI_ISL_6654895, EPI_ISL_6654902, EPI_ISL_6654908, EPI_ISL_6654914, EPI_ISL_6654924, EPI_ISL_6654935, EPI_ISL_6654937, EPI_ISL_6654947, EPI_ISL_6654954, EPI_ISL_6654958, EPI_ISL_6654966, EPI_ISL_6654971, EPI_ISL_6654982, EPI_ISL_6654993, EPI_ISL_6654995, EPI_ISL_6655008, EPI_ISL_6655028, EPI_ISL_6655033, EPI_ISL_6655036, EPI_ISL_6655043, EPI_ISL_6655052, EPI_ISL_6655054, EPI_ISL_6655063, EPI_ISL_6655067, EPI_ISL_6655072, EPI_ISL_6655076, EPI_ISL_6655085, EPI_ISL_6655091, EPI_ISL_6655099, EPI_ISL_6655107, EPI_ISL_6655117, EPI_ISL_6655119, EPI_ISL_6655126, EPI_ISL_6655133, EPI_ISL_6655141, EPI_ISL_6655147, EPI_ISL_6655156, EPI_ISL_6655163, EPI_ISL_6655172, EPI_ISL_6655179, EPI_ISL_6655183, EPI_ISL_6655190, EPI_ISL_6655197, EPI_ISL_6655203, EPI_ISL_6655204, EPI_ISL_6655205, EPI_ISL_6655206, EPI_ISL_6655207, EPI_ISL_6655208, EPI_ISL_6655209, EPI_ISL_6655210, EPI_ISL_6655211, EPI_ISL_6655212, EPI_ISL_6655216, EPI_ISL_6655217, EPI_ISL_6655218, EPI_ISL_6655219, EPI_ISL_6655220, EPI_ISL_6655221, EPI_ISL_6655222, EPI_ISL_6655223, EPI_ISL_6655224, EPI_ISL_6655225, EPI_ISL_6655226, EPI_ISL_6655227, EPI_ISL_6655228, EPI_ISL_6655229, EPI_ISL_6655230, EPI_ISL_6655231, EPI_ISL_6655232, EPI_ISL_6655233, EPI_ISL_6655234, EPI_ISL_6655235, EPI_ISL_6655236, EPI_ISL_6655237, EPI_ISL_6655238, EPI_ISL_6655239, EPI_ISL_6655240, EPI_ISL_6655241, EPI_ISL_6655242, EPI_ISL_6655243, EPI_ISL_6655244, EPI_ISL_6655245, EPI_ISL_6655246, EPI_ISL_6655247, EPI_ISL_6655248, EPI_ISL_6655249, EPI_ISL_6655250, EPI_ISL_6655251, EPI_ISL_6655252, EPI_ISL_6655253, EPI_ISL_6655254, EPI_ISL_6655255, EPI_ISL_6655256, EPI_ISL_6655257, EPI_ISL_6655258, EPI_ISL_6655259, EPI_ISL_6655260, EPI_ISL_6655261, EPI_ISL_6655262, EPI_ISL_6655263, EPI_ISL_6655264, EPI_ISL_6655265, EPI_ISL_6655267, EPI_ISL_6655268, EPI_ISL_6655269, EPI_ISL_6655270, EPI_ISL_6655271, EPI_ISL_6655272, EPI_ISL_6655273, EPI_ISL_6655274, EPI_ISL_6655275, EPI_ISL_6655276, EPI_ISL_6655277, EPI_ISL_6655278, EPI_ISL_6655279, EPI_ISL_6655280, EPI_ISL_6655281, EPI_ISL_6655284, EPI_ISL_6655285, EPI_ISL_6655286, EPI_ISL_6655287, EPI_ISL_6655288, EPI_ISL_6655289, EPI_ISL_6655290, EPI_ISL_6655291, EPI_ISL_6655292, EPI_ISL_6655293, EPI_ISL_6655294, EPI_ISL_6655295, EPI_ISL_6655296, EPI_ISL_6655297, EPI_ISL_6655298, EPI_ISL_6655299, EPI_ISL_6655300, EPI_ISL_6655301, EPI_ISL_6655302, EPI_ISL_6655303, EPI_ISL_6655304, EPI_ISL_6655305, EPI_ISL_6655306, EPI_ISL_6655307, EPI_ISL_6655308, EPI_ISL_6655309, EPI_ISL_6655310, EPI_ISL_6655311, EPI_ISL_6655312, EPI_ISL_6655313, EPI_ISL_6655314, EPI_ISL_6655315, EPI_ISL_6655316, EPI_ISL_6655317, EPI_ISL_6655318, EPI_ISL_6655319, EPI_ISL_6655320, EPI_ISL_6655321, EPI_ISL_6655322, EPI_ISL_6655324, EPI_ISL_6655325, EPI_ISL_6655326, EPI_ISL_6655327, EPI_ISL_6655328, EPI_ISL_6655330, EPI_ISL_6655331, EPI_ISL_6655332, EPI_ISL_6655333, EPI_ISL_6655334, EPI_ISL_6655335, EPI_ISL_6655336, EPI_ISL_6655337, EPI_ISL_6655338, EPI_ISL_6655339, EPI_ISL_6655340, EPI_ISL_6655341, EPI_ISL_6655342, EPI_ISL_6655343, EPI_ISL_6655344, EPI_ISL_6655345, EPI_ISL_6655346, EPI_ISL_6655347, EPI_ISL_6655348, EPI_ISL_6655349, EPI_ISL_6655350, EPI_ISL_6655351, EPI_ISL_6655352, EPI_ISL_6655353, EPI_ISL_6655356, EPI_ISL_6655357, EPI_ISL_6655358, EPI_ISL_6655359, EPI_ISL_6655360, EPI_ISL_6655361, EPI_ISL_6655362, EPI_ISL_6655363, EPI_ISL_6655364, EPI_ISL_6655365, EPI_ISL_6655366, EPI_ISL_6655367, EPI_ISL_6655368, EPI_ISL_6655369, EPI_ISL_6655370, EPI_ISL_6655371, EPI_ISL_6655372, EPI_ISL_6655373, EPI_ISL_6655374, EPI_ISL_6655375, EPI_ISL_6655376, EPI_ISL_6655377, EPI_ISL_6655378, EPI_ISL_6655379, EPI_ISL_6655380, EPI_ISL_6655381, EPI_ISL_6655382, EPI_ISL_6655383, EPI_ISL_6655384, EPI_ISL_6655385, EPI_ISL_6655386, EPI_ISL_6655387, EPI_ISL_6655388, EPI_ISL_6655389, EPI_ISL_6655390, EPI_ISL_6655391, EPI_ISL_6655392, EPI_ISL_6655393, EPI_ISL_6655394, EPI_ISL_6655395, EPI_ISL_6655396, EPI_ISL_6655397, EPI_ISL_6655398, EPI_ISL_6655399, EPI_ISL_6655400, EPI_ISL_6655401, EPI_ISL_6655402, EPI_ISL_6655403, EPI_ISL_6655404, EPI_ISL_6655405, EPI_ISL_6655406, EPI_ISL_6655407, EPI_ISL_6655408, EPI_ISL_6655409, EPI_ISL_6655410, EPI_ISL_6655411, EPI_ISL_6655412, EPI_ISL_6655413, EPI_ISL_6655414, EPI_ISL_6655415, EPI_ISL_6655416, EPI_ISL_6655417, EPI_ISL_6655418, EPI_ISL_6655419, EPI_ISL_6655420, EPI_ISL_6655421, EPI_ISL_6655422, EPI_ISL_6655423, EPI_ISL_6655424, EPI_ISL_6655427, EPI_ISL_6655428, EPI_ISL_6655429, EPI_ISL_6655430, EPI_ISL_6655431, EPI_ISL_6655433, EPI_ISL_6655434, EPI_ISL_6655435, EPI_ISL_6655436, EPI_ISL_6655437, EPI_ISL_6655438, EPI_ISL_6655439, EPI_ISL_6655440, EPI_ISL_6655441, EPI_ISL_6655442, EPI_ISL_6655443, EPI_ISL_6655444, EPI_ISL_6655445, EPI_ISL_6655446, EPI_ISL_6655447, EPI_ISL_6655448, EPI_ISL_6655449, EPI_ISL_6655450, EPI_ISL_6655451, EPI_ISL_6655452, EPI_ISL_6655453, EPI_ISL_6655454, EPI_ISL_6655455, EPI_ISL_6655456, EPI_ISL_6655457, EPI_ISL_6655458, EPI_ISL_6655459, EPI_ISL_6655460, EPI_ISL_6655461, EPI_ISL_6655462, EPI_ISL_6655463, EPI_ISL_6655464, EPI_ISL_6655465, EPI_ISL_6655466, EPI_ISL_6655467, EPI_ISL_6655468, EPI_ISL_6655469, EPI_ISL_6655470, EPI_ISL_6655471, EPI_ISL_6655472, EPI_ISL_6655473, EPI_ISL_6655474, EPI_ISL_6655475, EPI_ISL_6655476, EPI_ISL_6655477, EPI_ISL_6655478, EPI_ISL_6655479, EPI_ISL_6655480, EPI_ISL_6655481, EPI_ISL_6655482, EPI_ISL_6655483, EPI_ISL_6655484, EPI_ISL_6655485, EPI_ISL_6655486, EPI_ISL_6655487, EPI_ISL_6655488, EPI_ISL_6655493, EPI_ISL_6655494, EPI_ISL_6655495, EPI_ISL_6655496, EPI_ISL_6655497, EPI_ISL_6655498, EPI_ISL_6655499, EPI_ISL_6655500, EPI_ISL_6655501, EPI_ISL_6655502, EPI_ISL_6655503, EPI_ISL_6655504, EPI_ISL_6655505, EPI_ISL_6655506, EPI_ISL_6655507, EPI_ISL_6655508, EPI_ISL_6655509, EPI_ISL_6655510, EPI_ISL_6655511, EPI_ISL_6655512, EPI_ISL_6655513, EPI_ISL_6655514, EPI_ISL_6655515, EPI_ISL_6655516, EPI_ISL_6655517, EPI_ISL_6655518, EPI_ISL_6655519, EPI_ISL_6655520, EPI_ISL_6655521, EPI_ISL_6655522, EPI_ISL_6655523, EPI_ISL_6655524, EPI_ISL_6655525, EPI_ISL_6655526, EPI_ISL_6655527, EPI_ISL_6655528, EPI_ISL_6655529, EPI_ISL_6655530, EPI_ISL_6655531, EPI_ISL_6655532, EPI_ISL_6655533, EPI_ISL_6655534, EPI_ISL_6655535, EPI_ISL_6655536, EPI_ISL_6655537, EPI_ISL_6655538, EPI_ISL_6655539, EPI_ISL_6655540, EPI_ISL_6655541, EPI_ISL_6655542, EPI_ISL_6655543, EPI_ISL_6655544, EPI_ISL_6655545, EPI_ISL_6655546, EPI_ISL_6655547, EPI_ISL_6655548, EPI_ISL_6655549, EPI_ISL_6655550, EPI_ISL_6655551, EPI_ISL_6655552, EPI_ISL_6655553, EPI_ISL_6655554, EPI_ISL_6655555, EPI_ISL_6655556, EPI_ISL_6655557, EPI_ISL_6655558, EPI_ISL_6655559, EPI_ISL_6655560, EPI_ISL_6655561, EPI_ISL_6655565, EPI_ISL_6655566, EPI_ISL_6655567, EPI_ISL_6655568, EPI_ISL_6655569, EPI_ISL_6655570, EPI_ISL_6655571, EPI_ISL_6655572, EPI_ISL_6655573, EPI_ISL_6655574, EPI_ISL_6655575, EPI_ISL_6655576, EPI_ISL_6655577, EPI_ISL_6655578, EPI_ISL_6655579, EPI_ISL_6655580, EPI_ISL_6655581, EPI_ISL_6655582, EPI_ISL_6655583, EPI_ISL_6655584, EPI_ISL_6655585, EPI_ISL_6655586, EPI_ISL_6655587, EPI_ISL_6655588, EPI_ISL_6655589, EPI_ISL_6655590, EPI_ISL_6655591, EPI_ISL_6655592, EPI_ISL_6655593, EPI_ISL_6655594, EPI_ISL_6655595, EPI_ISL_6655597, EPI_ISL_6655598, EPI_ISL_6655599, EPI_ISL_6655600, EPI_ISL_6655601, EPI_ISL_6655602, EPI_ISL_6655603, EPI_ISL_6655604, EPI_ISL_6655605, EPI_ISL_6655606, EPI_ISL_6655607, EPI_ISL_6655608, EPI_ISL_6655609, EPI_ISL_6655610, EPI_ISL_6655611, EPI_ISL_6655612, EPI_ISL_6655613, EPI_ISL_6655614, EPI_ISL_6655615, EPI_ISL_6655616, EPI_ISL_6655617, EPI_ISL_6655618, EPI_ISL_6655619, EPI_ISL_6655620, EPI_ISL_6655621, EPI_ISL_6655622, EPI_ISL_6655623, EPI_ISL_6655624, EPI_ISL_6655626, EPI_ISL_6655627, EPI_ISL_6655628, EPI_ISL_6655629, EPI_ISL_6655630, EPI_ISL_6655631, EPI_ISL_6655632, EPI_ISL_6655633, EPI_ISL_6655634, EPI_ISL_6655637, EPI_ISL_6655639, EPI_ISL_6655640, EPI_ISL_6655641, EPI_ISL_6655642, EPI_ISL_6655643, EPI_ISL_6655644, EPI_ISL_6655645, EPI_ISL_6655646, EPI_ISL_6655647, EPI_ISL_6655648, EPI_ISL_6655649, EPI_ISL_6655650, EPI_ISL_6655651, EPI_ISL_6655652, EPI_ISL_6655653, EPI_ISL_6655654, EPI_ISL_6655655, EPI_ISL_6655656, EPI_ISL_6655657, EPI_ISL_6655658, EPI_ISL_6655659, EPI_ISL_6655660, EPI_ISL_6655661, EPI_ISL_6655662, EPI_ISL_6655663, EPI_ISL_6655664, EPI_ISL_6655665, EPI_ISL_6655666, EPI_ISL_6655667, EPI_ISL_6655668, EPI_ISL_6655669, EPI_ISL_6655670, EPI_ISL_6655671, EPI_ISL_6655672, EPI_ISL_6655673, EPI_ISL_6655674, EPI_ISL_6655675, EPI_ISL_6655676, EPI_ISL_6655677, EPI_ISL_6655678, EPI_ISL_6655679, EPI_ISL_6655680, EPI_ISL_6655681, EPI_ISL_6655682, EPI_ISL_6655683, EPI_ISL_6655684, EPI_ISL_6655685, EPI_ISL_6655686, EPI_ISL_6655687, EPI_ISL_6655688, EPI_ISL_6655689, EPI_ISL_6655690, EPI_ISL_6655691, EPI_ISL_6655692, EPI_ISL_6655693, EPI_ISL_6655694, EPI_ISL_6655695, EPI_ISL_6655696, EPI_ISL_6655697, EPI_ISL_6655698, EPI_ISL_6655699, EPI_ISL_6655700, EPI_ISL_6655701, EPI_ISL_6655702, EPI_ISL_6655703, EPI_ISL_6655704, EPI_ISL_6655705, EPI_ISL_6655706, EPI_ISL_6655709, EPI_ISL_6655710, EPI_ISL_6655711, EPI_ISL_6655712, EPI_ISL_6655713, EPI_ISL_6655714, EPI_ISL_6655715, EPI_ISL_6655716, EPI_ISL_6655717, EPI_ISL_6655718, EPI_ISL_6655719, EPI_ISL_6655720, EPI_ISL_6655721, EPI_ISL_6655722, EPI_ISL_6655723, EPI_ISL_6655724, EPI_ISL_6655725, EPI_ISL_6655726, EPI_ISL_6655727, EPI_ISL_6655728, EPI_ISL_6655729, EPI_ISL_6655730, EPI_ISL_6655731, EPI_ISL_6655732, EPI_ISL_6655733, EPI_ISL_6655734, EPI_ISL_6655735, EPI_ISL_6655736, EPI_ISL_6655737, EPI_ISL_6655738, EPI_ISL_6655739, EPI_ISL_6655740, EPI_ISL_6655741, EPI_ISL_6655742, EPI_ISL_6655743, EPI_ISL_6655744, EPI_ISL_6655745, EPI_ISL_6655746, EPI_ISL_6655747, EPI_ISL_6655748, EPI_ISL_6655749, EPI_ISL_6655750, EPI_ISL_6655751, EPI_ISL_6655752, EPI_ISL_6655753, EPI_ISL_6655754, EPI_ISL_6655755, EPI_ISL_6655756, EPI_ISL_6655757, EPI_ISL_6655758, EPI_ISL_6655759, EPI_ISL_6655760, EPI_ISL_6655761, EPI_ISL_6655762, EPI_ISL_6655763, EPI_ISL_6655764, EPI_ISL_6655765, EPI_ISL_6655766, EPI_ISL_6655767, EPI_ISL_6655768, EPI_ISL_6655769, EPI_ISL_6655770, EPI_ISL_6655771, EPI_ISL_6655772, EPI_ISL_6655773, EPI_ISL_6655774, EPI_ISL_6655775, EPI_ISL_6655776, EPI_ISL_6655782, EPI_ISL_6655784, EPI_ISL_6655785, EPI_ISL_6655786, EPI_ISL_6655787, EPI_ISL_6655788, EPI_ISL_6655789, EPI_ISL_6655790, EPI_ISL_6655791, EPI_ISL_6655792, EPI_ISL_6655793, EPI_ISL_6655794, EPI_ISL_6655795, EPI_ISL_6655796, EPI_ISL_6655797, EPI_ISL_6655798, EPI_ISL_6655799, EPI_ISL_6655800, EPI_ISL_6655801, EPI_ISL_6655802, EPI_ISL_6655803, EPI_ISL_6655804, EPI_ISL_6655805, EPI_ISL_6655806, EPI_ISL_6655807, EPI_ISL_6655808, EPI_ISL_6655809, EPI_ISL_6655810, EPI_ISL_6655811, EPI_ISL_6655812, EPI_ISL_6655813, EPI_ISL_6655814, EPI_ISL_6655815, EPI_ISL_6655816, EPI_ISL_6655817, EPI_ISL_6655818, EPI_ISL_6655819, EPI_ISL_6655820, EPI_ISL_6655821, EPI_ISL_6655822, EPI_ISL_6655823, EPI_ISL_6655824, EPI_ISL_6655825, EPI_ISL_6655826, EPI_ISL_6655827, EPI_ISL_6655828, EPI_ISL_6655829, EPI_ISL_6655830, EPI_ISL_6655831, EPI_ISL_6655832, EPI_ISL_6655833, EPI_ISL_6655834, EPI_ISL_6655835, EPI_ISL_6655836, EPI_ISL_6655837, EPI_ISL_6655838, EPI_ISL_6655839, EPI_ISL_6655840, EPI_ISL_6655841, EPI_ISL_6655842, EPI_ISL_6655843, EPI_ISL_6655844, EPI_ISL_6655845, EPI_ISL_6655846, EPI_ISL_6655847, EPI_ISL_6655848, EPI_ISL_6655849, EPI_ISL_6655850, EPI_ISL_6655851, EPI_ISL_6655852, EPI_ISL_6655853, EPI_ISL_6655854, EPI_ISL_6655856, EPI_ISL_6655857, EPI_ISL_6655858, EPI_ISL_6655859, EPI_ISL_6655860, EPI_ISL_6655861, EPI_ISL_6655862, EPI_ISL_6655863, EPI_ISL_6655864, EPI_ISL_6655865, EPI_ISL_6655866, EPI_ISL_6655867, EPI_ISL_6655868, EPI_ISL_6655869, EPI_ISL_6655870, EPI_ISL_6655871, EPI_ISL_6655872, EPI_ISL_6655873, EPI_ISL_6655874, EPI_ISL_6655875, EPI_ISL_6655876, EPI_ISL_6655877, EPI_ISL_6655878, EPI_ISL_6655879, EPI_ISL_6655880, EPI_ISL_6655881, EPI_ISL_6655882, EPI_ISL_6655883, EPI_ISL_6655884, EPI_ISL_6655885, EPI_ISL_6655886, EPI_ISL_6655887, EPI_ISL_6655888, EPI_ISL_6655889, EPI_ISL_6655890, EPI_ISL_6655891, EPI_ISL_6655892, EPI_ISL_6655893, EPI_ISL_6655894, EPI_ISL_6655895, EPI_ISL_6655896, EPI_ISL_6655897, EPI_ISL_6655898, EPI_ISL_6655899, EPI_ISL_6655900, EPI_ISL_6655901, EPI_ISL_6655902, EPI_ISL_6655903, EPI_ISL_6655904, EPI_ISL_6655905, EPI_ISL_6655906, EPI_ISL_6655907, EPI_ISL_6655908, EPI_ISL_6655909, EPI_ISL_6655910, EPI_ISL_6655911, EPI_ISL_6655912, EPI_ISL_6655913, EPI_ISL_6655914, EPI_ISL_6655915, EPI_ISL_6655916, EPI_ISL_6655917, EPI_ISL_6655918, EPI_ISL_6655919, EPI_ISL_6655920, EPI_ISL_6655921, EPI_ISL_6655922, EPI_ISL_6655923, EPI_ISL_6655924, EPI_ISL_6655925, EPI_ISL_6655926, EPI_ISL_6655927, EPI_ISL_6655928, EPI_ISL_6655929, EPI_ISL_6655931, EPI_ISL_6655932, EPI_ISL_6655933, EPI_ISL_6655934, EPI_ISL_6655935, EPI_ISL_6655936, EPI_ISL_6655937, EPI_ISL_6655938, EPI_ISL_6655939, EPI_ISL_6655940, EPI_ISL_6655941, EPI_ISL_6655942, EPI_ISL_6655944, EPI_ISL_6655945, EPI_ISL_6655946, EPI_ISL_6655947, EPI_ISL_6655948, EPI_ISL_6655949, EPI_ISL_6655950, EPI_ISL_6655951, EPI_ISL_6655952, EPI_ISL_6655953, EPI_ISL_6655954, EPI_ISL_6655955, EPI_ISL_6655956, EPI_ISL_6655957, EPI_ISL_6655958, EPI_ISL_6655959, EPI_ISL_6655960, EPI_ISL_6655961, EPI_ISL_6655962, EPI_ISL_6655963, EPI_ISL_6655964, EPI_ISL_6655965, EPI_ISL_6655966, EPI_ISL_6655967, EPI_ISL_6655968, EPI_ISL_6655969, EPI_ISL_6655970, EPI_ISL_6655971, EPI_ISL_6655972, EPI_ISL_6655973, EPI_ISL_6655974, EPI_ISL_6655975, EPI_ISL_6655976, EPI_ISL_6655977, EPI_ISL_6655978, EPI_ISL_6655979, EPI_ISL_6655980, EPI_ISL_6655981, EPI_ISL_6655984, EPI_ISL_6655985, EPI_ISL_6655986, EPI_ISL_6655987, EPI_ISL_6655988, EPI_ISL_6655989, EPI_ISL_6655990, EPI_ISL_6655991, EPI_ISL_6655992, EPI_ISL_6655993, EPI_ISL_6655994, EPI_ISL_6655995, EPI_ISL_6655996, EPI_ISL_6655997, EPI_ISL_6655998, EPI_ISL_6655999, EPI_ISL_6656000, EPI_ISL_6656001, EPI_ISL_6656002, EPI_ISL_6656003, EPI_ISL_6656004, EPI_ISL_6656005, EPI_ISL_6656006, EPI_ISL_6656007, EPI_ISL_6656008, EPI_ISL_6656009, EPI_ISL_6656010, EPI_ISL_6656011, EPI_ISL_6656012, EPI_ISL_6656013, EPI_ISL_6656014, EPI_ISL_6656015, EPI_ISL_6656016, EPI_ISL_6656017, EPI_ISL_6656018, EPI_ISL_6656019, EPI_ISL_6656020, EPI_ISL_6656021, EPI_ISL_6656022, EPI_ISL_6656023, EPI_ISL_6656024, EPI_ISL_6656025, EPI_ISL_6656026, EPI_ISL_6656027, EPI_ISL_6656028, EPI_ISL_6656029, EPI_ISL_6656030, EPI_ISL_6656031, EPI_ISL_6656032, EPI_ISL_6656033, EPI_ISL_6656034, EPI_ISL_6656035, EPI_ISL_6656036, EPI_ISL_6656037, EPI_ISL_6656038, EPI_ISL_6656039, EPI_ISL_6656040, EPI_ISL_6656041, EPI_ISL_6656042, EPI_ISL_6656043, EPI_ISL_6656044, EPI_ISL_6656045, EPI_ISL_6656046, EPI_ISL_6656047, EPI_ISL_6656048, EPI_ISL_6656049, EPI_ISL_6656053, EPI_ISL_6656054, EPI_ISL_6656055, EPI_ISL_6656056, EPI_ISL_6656057, EPI_ISL_6656058, EPI_ISL_6656059, EPI_ISL_6656060, EPI_ISL_6656061, EPI_ISL_6656063, EPI_ISL_6656064, EPI_ISL_6656065, EPI_ISL_6656066, EPI_ISL_6656067, EPI_ISL_6656068, EPI_ISL_6656069, EPI_ISL_6656070, EPI_ISL_6656071, EPI_ISL_6656072, EPI_ISL_6656073, EPI_ISL_6656074, EPI_ISL_6656075, EPI_ISL_6656076, EPI_ISL_6656077, EPI_ISL_6656078, EPI_ISL_6656079, EPI_ISL_6656080, EPI_ISL_6656081, EPI_ISL_6656082, EPI_ISL_6656083, EPI_ISL_6656084, EPI_ISL_6656085, EPI_ISL_6656086, EPI_ISL_6656087, EPI_ISL_6656088, EPI_ISL_6656089, EPI_ISL_6656090, EPI_ISL_6656091, EPI_ISL_6656092, EPI_ISL_6656093, EPI_ISL_6656094, EPI_ISL_6656095, EPI_ISL_6656096, EPI_ISL_6656097, EPI_ISL_6656098, EPI_ISL_6656099, EPI_ISL_6656100
Fulgent Genetics	Fulgent Genetics	Harry Gao et al	EPI_ISL_1005583, EPI_ISL_1005584, EPI_ISL_1005585, EPI_ISL_1005586, EPI_ISL_1005587, EPI_ISL_1005588, EPI_ISL_1005589, EPI_ISL_1005590, EPI_ISL_1005591, EPI_ISL_1005592, EPI_ISL_1005593, EPI_ISL_1005594, EPI_ISL_1005595, EPI_ISL_1005596, EPI_ISL_1005597, EPI_ISL_1005598, EPI_ISL_1005599, EPI_ISL_1005600, EPI_ISL_1005601, EPI_ISL_1005602, EPI_ISL_1005603, EPI_ISL_1005604, EPI_ISL_1005605, EPI_ISL_1005606, EPI_ISL_1005607, EPI_ISL_1005608, EPI_ISL_1005609, EPI_ISL_1005610, EPI_ISL_1005611, EPI_ISL_1005612, EPI_ISL_1005613, EPI_ISL_1005614, EPI_ISL_1005615, EPI_ISL_1005616, EPI_ISL_1005617, EPI_ISL_1005618, EPI_ISL_1005619, EPI_ISL_1005620, EPI_ISL_1005621, EPI_ISL_1005622, EPI_ISL_1005623, EPI_ISL_1005624, EPI_ISL_1005625, EPI_ISL_1005626, EPI_ISL_1005627, EPI_ISL_1005628, EPI_ISL_1005629, EPI_ISL_1005630, EPI_ISL_1005631, EPI_ISL_1005632, EPI_ISL_1005633, EPI_ISL_1005634, EPI_ISL_1005635, EPI_ISL_1005636, EPI_ISL_1005637, EPI_ISL_1005638, EPI_ISL_1005639, EPI_ISL_1005640, EPI_ISL_1005641, EPI_ISL_1005642, EPI_ISL_1005643, EPI_ISL_1005644, EPI_ISL_1005645, EPI_ISL_1005646, EPI_ISL_1005647, EPI_ISL_1005648, EPI_ISL_1005649, EPI_ISL_1005650, EPI_ISL_1005651, EPI_ISL_1005652, EPI_ISL_1005653, EPI_ISL_1005654, EPI_ISL_1009868, EPI_ISL_1009869, EPI_ISL_1009870, EPI_ISL_1009871, EPI_ISL_1009872, EPI_ISL_1009873, EPI_ISL_1009874, EPI_ISL_1009875, EPI_ISL_1009876, EPI_ISL_1009877, EPI_ISL_1009878, EPI_ISL_1009879, EPI_ISL_1009880, EPI_ISL_1009881, EPI_ISL_1009882, EPI_ISL_1009883, EPI_ISL_1009884, EPI_ISL_1009885, EPI_ISL_1009886, EPI_ISL_1009887, EPI_ISL_1009888, EPI_ISL_1009889, EPI_ISL_1009890, EPI_ISL_1009891, EPI_ISL_1009892, EPI_ISL_1009893, EPI_ISL_1009894, EPI_ISL_1009895, EPI_ISL_1009896, EPI_ISL_1009897, EPI_ISL_1009898, EPI_ISL_1009899, EPI_ISL_1009900, EPI_ISL_1009901, EPI_ISL_1009902, EPI_ISL_1009903, EPI_ISL_1009904, EPI_ISL_1009905, EPI_ISL_1009906, EPI_ISL_1009907, EPI_ISL_1009908, EPI_ISL_1009909, EPI_ISL_1009910, EPI_ISL_1009911, EPI_ISL_1009912, EPI_ISL_1009913, EPI_ISL_1009914, EPI_ISL_1009915, EPI_ISL_1009916, EPI_ISL_1009917, EPI_ISL_1009918, EPI_ISL_1009919, EPI_ISL_1009920, EPI_ISL_1009921, EPI_ISL_1009922, EPI_ISL_1009923, EPI_ISL_1009924, EPI_ISL_1009925, EPI_ISL_1009926, EPI_ISL_1009927, EPI_ISL_1009928, EPI_ISL_1009929, EPI_ISL_1009930, EPI_ISL_1009931, EPI_ISL_1009932, EPI_ISL_1009933, EPI_ISL_1009934, EPI_ISL_1009935, EPI_ISL_1009936, EPI_ISL_1009937, EPI_ISL_1009938, EPI_ISL_1009939, EPI_ISL_1009940, EPI_ISL_1009941, EPI_ISL_1009942, EPI_ISL_1009943, EPI_ISL_1009944, EPI_ISL_1009945, EPI_ISL_1009946, EPI_ISL_1009947, EPI_ISL_1009948, EPI_ISL_1009949, EPI_ISL_1009950, EPI_ISL_1009951, EPI_ISL_1009952, EPI_ISL_1009953, EPI_ISL_1009954, EPI_ISL_1009955, EPI_ISL_1009956, EPI_ISL_1009957, EPI_ISL_1009958, EPI_ISL_1009959, EPI_ISL_1009960, EPI_ISL_1009961, EPI_ISL_1009962, EPI_ISL_1009963, EPI_ISL_1009964, EPI_ISL_1009965, EPI_ISL_1009966, EPI_ISL_1009967, EPI_ISL_1009968, EPI_ISL_1009969, EPI_ISL_1009970, EPI_ISL_1009971, EPI_ISL_1009972, EPI_ISL_1009973, EPI_ISL_1009974, EPI_ISL_1009975, EPI_ISL_1009976, EPI_ISL_1009977, EPI_ISL_1009978, EPI_ISL_1009979, EPI_ISL_1009980, EPI_ISL_1009981, EPI_ISL_1009982, EPI_ISL_1009983, EPI_ISL_1009984, EPI_ISL_1009985, EPI_ISL_1009986, EPI_ISL_1009987, EPI_ISL_1009988, EPI_ISL_1009989, EPI_ISL_1009990, EPI_ISL_1009991, EPI_ISL_1009992, EPI_ISL_1009993, EPI_ISL_1009994, EPI_ISL_1009995, EPI_ISL_1009996, EPI_ISL_1009997, EPI_ISL_1009998, EPI_ISL_1009999, EPI_ISL_1010000, EPI_ISL_1010001, EPI_ISL_1010002, EPI_ISL_1010003, EPI_ISL_1010004, EPI_ISL_1010005, EPI_ISL_1010006, EPI_ISL_1010007, EPI_ISL_1010008, EPI_ISL_1010009, EPI_ISL_1010010, EPI_ISL_1010011, EPI_ISL_1010012, EPI_ISL_1010013, EPI_ISL_1010014, EPI_ISL_1010015, EPI_ISL_1010016, EPI_ISL_1010017, EPI_ISL_1010018, EPI_ISL_1010019, EPI_ISL_1010020, EPI_ISL_1010021, EPI_ISL_1010022, EPI_ISL_1010023, EPI_ISL_1010024, EPI_ISL_1010025, EPI_ISL_1010026, EPI_ISL_1010027, EPI_ISL_1010028, EPI_ISL_1010029, EPI_ISL_1010030, EPI_ISL_1010031, EPI_ISL_1010032, EPI_ISL_1010033, EPI_ISL_1010034, EPI_ISL_1010035, EPI_ISL_1010036, EPI_ISL_1010037, EPI_ISL_1010038, EPI_ISL_1010039, EPI_ISL_1010040, EPI_ISL_1010041, EPI_ISL_1010042, EPI_ISL_1010043, EPI_ISL_1010044, EPI_ISL_1010045, EPI_ISL_1010046, EPI_ISL_1010047, EPI_ISL_1010048, EPI_ISL_1010049, EPI_ISL_1010050, EPI_ISL_1010051, EPI_ISL_1010052, EPI_ISL_1010053, EPI_ISL_1010054, EPI_ISL_1010055, EPI_ISL_1010056, EPI_ISL_1010057, EPI_ISL_1010058, EPI_ISL_1010059, EPI_ISL_1010060, EPI_ISL_1010061, EPI_ISL_1010062, EPI_ISL_1010063, EPI_ISL_1010064, EPI_ISL_1010065, EPI_ISL_1010066, EPI_ISL_1010067, EPI_ISL_1010068, EPI_ISL_1010069, EPI_ISL_1010070, EPI_ISL_1010071, EPI_ISL_1010072, EPI_ISL_1010073, EPI_ISL_1010074, EPI_ISL_1010075, EPI_ISL_1010076, EPI_ISL_1010077, EPI_ISL_1010078, EPI_ISL_1010079, EPI_ISL_1010080, EPI_ISL_1010081, EPI_ISL_1010082, EPI_ISL_1010083, EPI_ISL_1010084, EPI_ISL_1010085, EPI_ISL_1010086, EPI_ISL_1010087, EPI_ISL_1010088, EPI_ISL_1010089, EPI_ISL_1010090, EPI_ISL_1010091, EPI_ISL_1010092, EPI_ISL_1010093, EPI_ISL_1010094, EPI_ISL_1010095, EPI_ISL_1010096, EPI_ISL_1010097, EPI_ISL_1010098, EPI_ISL_1010099, EPI_ISL_1010100, EPI_ISL_1010101, EPI_ISL_1010102, EPI_ISL_1010103, EPI_ISL_1010104, EPI_ISL_1010105, EPI_ISL_1010106, EPI_ISL_1010107, EPI_ISL_1010108, EPI_ISL_1010109, EPI_ISL_1010110, EPI_ISL_1010111, EPI_ISL_1010112, EPI_ISL_1010113, EPI_ISL_1010114, EPI_ISL_1010115, EPI_ISL_1010116, EPI_ISL_1010117, EPI_ISL_1010118, EPI_ISL_1010119, EPI_ISL_1010120, EPI_ISL_1010121, EPI_ISL_1010122, EPI_ISL_1010123, EPI_ISL_1010124, EPI_ISL_1010125, EPI_ISL_1010126, EPI_ISL_1010127, EPI_ISL_1010128, EPI_ISL_1010129, EPI_ISL_1010130, EPI_ISL_1010131, EPI_ISL_1010132, EPI_ISL_1010133, EPI_ISL_1010134, EPI_ISL_1010135, EPI_ISL_1010136, EPI_ISL_1010137, EPI_ISL_1010138, EPI_ISL_1010139, EPI_ISL_1010140, EPI_ISL_1010141, EPI_ISL_1010142, EPI_ISL_1010143, EPI_ISL_1010144, EPI_ISL_1010145, EPI_ISL_1010146, EPI_ISL_1010147, EPI_ISL_1010148, EPI_ISL_1010149, EPI_ISL_1010150, EPI_ISL_1010151, EPI_ISL_1010152, EPI_ISL_1010153, EPI_ISL_1010154, EPI_ISL_1010155, EPI_ISL_1010156, EPI_ISL_1010157, EPI_ISL_1010158, EPI_ISL_1010159, EPI_ISL_1010160, EPI_ISL_1010161, EPI_ISL_1010162, EPI_ISL_1010163, EPI_ISL_1010164, EPI_ISL_1010165, EPI_ISL_1010166, EPI_ISL_1010167, EPI_ISL_1010168, EPI_ISL_1010169, EPI_ISL_1010170, EPI_ISL_1010171, EPI_ISL_1010172, EPI_ISL_1010173, EPI_ISL_1010174, EPI_ISL_1010175, EPI_ISL_1010176, EPI_ISL_1010177, EPI_ISL_1010178, EPI_ISL_1010179, EPI_ISL_1010180, EPI_ISL_1010181, EPI_ISL_1010182, EPI_ISL_1010183, EPI_ISL_1010184, EPI_ISL_1010185, EPI_ISL_1010186, EPI_ISL_1010187, EPI_ISL_1010188, EPI_ISL_1010189, EPI_ISL_1010190, EPI_ISL_1010191, EPI_ISL_1010192, EPI_ISL_1010193, EPI_ISL_1010194, EPI_ISL_1010195, EPI_ISL_1010196, EPI_ISL_1010197, EPI_ISL_1010198, EPI_ISL_1010199, EPI_ISL_1010200, EPI_ISL_1010201, EPI_ISL_1010202, EPI_ISL_1010203, EPI_ISL_1010204, EPI_ISL_1010205, EPI_ISL_1010206, EPI_ISL_1010207, EPI_ISL_1010208, EPI_ISL_1010209, EPI_ISL_1010210, EPI_ISL_1010211, EPI_ISL_1010212, EPI_ISL_1010213, EPI_ISL_1010214, EPI_ISL_1010215, EPI_ISL_1010216, EPI_ISL_1010217, EPI_ISL_1010218, EPI_ISL_1010219, EPI_ISL_1010220, EPI_ISL_1010221, EPI_ISL_1010222, EPI_ISL_1010223, EPI_ISL_1010224, EPI_ISL_1010225, EPI_ISL_1010226, EPI_ISL_1010227, EPI_ISL_1010228, EPI_ISL_1010229, EPI_ISL_1010230, EPI_ISL_1010231, EPI_ISL_1010232, EPI_ISL_1010233, EPI_ISL_1010234, EPI_ISL_1010235, EPI_ISL_1010236, EPI_ISL_1010237, EPI_ISL_1010238, EPI_ISL_1010239, EPI_ISL_1010240, EPI_ISL_1010241, EPI_ISL_1010242, EPI_ISL_1010243, EPI_ISL_1010244, EPI_ISL_1010245, EPI_ISL_1010246, EPI_ISL_1010247, EPI_ISL_1010248, EPI_ISL_1010249, EPI_ISL_1010250, EPI_ISL_1010251, EPI_ISL_1010252, EPI_ISL_1010253, EPI_ISL_1010254, EPI_ISL_1010255, EPI_ISL_1010256, EPI_ISL_1010257, EPI_ISL_1010258, EPI_ISL_1010259, EPI_ISL_1010260, EPI_ISL_1010261, EPI_ISL_1010262, EPI_ISL_1010263, EPI_ISL_1010264, EPI_ISL_1010265, EPI_ISL_1010266, EPI_ISL_1010267, EPI_ISL_1010268, EPI_ISL_1010269, EPI_ISL_1010270, EPI_ISL_1010271, EPI_ISL_1010272, EPI_ISL_1010273, EPI_ISL_1010274, EPI_ISL_1010275, EPI_ISL_1010276, EPI_ISL_1010277, EPI_ISL_1010278, EPI_ISL_1010279, EPI_ISL_1010280, EPI_ISL_1010281, EPI_ISL_1010282, EPI_ISL_1010283, EPI_ISL_1010284, EPI_ISL_1010285, EPI_ISL_1010286, EPI_ISL_1010287, EPI_ISL_1010288, EPI_ISL_1010289, EPI_ISL_1010290, EPI_ISL_1010291, EPI_ISL_1010292, EPI_ISL_1010293, EPI_ISL_1010294, EPI_ISL_1010295, EPI_ISL_1010296, EPI_ISL_1010297, EPI_ISL_1010298, EPI_ISL_1010299, EPI_ISL_1010300, EPI_ISL_1010301, EPI_ISL_1010302, EPI_ISL_1010303, EPI_ISL_1010304, EPI_ISL_1010305, EPI_ISL_1010306, EPI_ISL_1010307, EPI_ISL_1010309, EPI_ISL_1010310, EPI_ISL_1010311, EPI_ISL_1010312, EPI_ISL_1010313, EPI_ISL_1010314, EPI_ISL_1010315, EPI_ISL_1010316, EPI_ISL_1010317, EPI_ISL_1010318, EPI_ISL_1010319, EPI_ISL_1010320, EPI_ISL_1010321, EPI_ISL_1010322, EPI_ISL_1010323, EPI_ISL_1010324, EPI_ISL_1010325, EPI_ISL_1010326, EPI_ISL_1010327, EPI_ISL_1010328, EPI_ISL_1010329, EPI_ISL_1010330, EPI_ISL_1010331, EPI_ISL_1010332, EPI_ISL_1010333, EPI_ISL_1010334, EPI_ISL_1010335, EPI_ISL_1010336, EPI_ISL_1010337, EPI_ISL_1010338, EPI_ISL_1010339, EPI_ISL_1010340, EPI_ISL_1010341, EPI_ISL_1010342, EPI_ISL_1010343, EPI_ISL_1010344, EPI_ISL_1010345, EPI_ISL_1010346, EPI_ISL_1010347, EPI_ISL_1010348, EPI_ISL_1010349, EPI_ISL_1010350, EPI_ISL_1010351, EPI_ISL_1010352, EPI_ISL_1010353, EPI_ISL_1010354, EPI_ISL_1010355, EPI_ISL_1010356, EPI_ISL_1010357, EPI_ISL_1010358, EPI_ISL_1010359, EPI_ISL_1010360, EPI_ISL_1010361, EPI_ISL_1010362, EPI_ISL_1010363, EPI_ISL_1010364, EPI_ISL_1010365, EPI_ISL_1010366, EPI_ISL_1010367, EPI_ISL_1010368, EPI_ISL_1010369, EPI_ISL_1010370, EPI_ISL_1010371, EPI_ISL_1010372, EPI_ISL_1010373, EPI_ISL_1010374, EPI_ISL_1010375, EPI_ISL_1010376, EPI_ISL_1010377, EPI_ISL_1010378, EPI_ISL_1010379, EPI_ISL_1010380, EPI_ISL_1010381, EPI_ISL_1010382, EPI_ISL_1010383, EPI_ISL_1010384, EPI_ISL_1010385, EPI_ISL_1010386, EPI_ISL_1010387, EPI_ISL_1010388, EPI_ISL_1010389, EPI_ISL_1010390, EPI_ISL_1010391, EPI_ISL_1010392, EPI_ISL_1010393, EPI_ISL_1010394, EPI_ISL_1010395, EPI_ISL_1010396, EPI_ISL_1010397, EPI_ISL_1010398, EPI_ISL_1010399, EPI_ISL_1010400, EPI_ISL_1010401, EPI_ISL_1010402, EPI_ISL_1010403, EPI_ISL_1010404, EPI_ISL_1010405, EPI_ISL_1010406, EPI_ISL_1010407, EPI_ISL_1010408, EPI_ISL_1010409, EPI_ISL_1010410, EPI_ISL_1010411, EPI_ISL_1010412, EPI_ISL_1010413, EPI_ISL_1010414, EPI_ISL_1010415, EPI_ISL_1010416, EPI_ISL_1010417, EPI_ISL_1010418, EPI_ISL_1010419, EPI_ISL_1010420, EPI_ISL_1010421, EPI_ISL_1010422, EPI_ISL_1010423, EPI_ISL_1010424, EPI_ISL_1010425, EPI_ISL_1010426, EPI_ISL_1010427, EPI_ISL_1010428, EPI_ISL_1010429, EPI_ISL_1010430, EPI_ISL_1010431, EPI_ISL_1010432, EPI_ISL_1010433, EPI_ISL_1010434, EPI_ISL_1010435, EPI_ISL_1010436, EPI_ISL_1010437, EPI_ISL_1010438, EPI_ISL_1010439, EPI_ISL_1010440, EPI_ISL_1010441, EPI_ISL_1010442, EPI_ISL_1010443, EPI_ISL_1010444, EPI_ISL_1010445, EPI_ISL_1010446, EPI_ISL_1010447, EPI_ISL_1010448, EPI_ISL_1010449, EPI_ISL_1010450, EPI_ISL_1010451, EPI_ISL_1010452, EPI_ISL_1010453, EPI_ISL_1010454, EPI_ISL_1010455, EPI_ISL_1010456, EPI_ISL_1010457, EPI_ISL_1010458, EPI_ISL_1010459, EPI_ISL_1010460, EPI_ISL_1010461, EPI_ISL_1010462, EPI_ISL_1010463, EPI_ISL_1010464, EPI_ISL_1010465, EPI_ISL_1010466, EPI_ISL_1010467, EPI_ISL_1010468, EPI_ISL_1010469, EPI_ISL_1010470, EPI_ISL_1010471, EPI_ISL_1010472, EPI_ISL_1010473, EPI_ISL_1010474, EPI_ISL_1010475, EPI_ISL_1010476, EPI_ISL_1010477, EPI_ISL_1010478, EPI_ISL_1010479, EPI_ISL_1010480, EPI_ISL_1010481, EPI_ISL_1010482, EPI_ISL_1010483, EPI_ISL_1010484, EPI_ISL_1010485, EPI_ISL_1010486, EPI_ISL_1010487, EPI_ISL_1010488, EPI_ISL_1010489, EPI_ISL_1010490, EPI_ISL_1010491, EPI_ISL_1010492, EPI_ISL_1010493, EPI_ISL_1010494, EPI_ISL_1010495, EPI_ISL_1010496, EPI_ISL_1010497, EPI_ISL_1010498, EPI_ISL_1010499, EPI_ISL_1010500, EPI_ISL_1010501, EPI_ISL_1010502, EPI_ISL_1010503, EPI_ISL_1010504, EPI_ISL_1010505, EPI_ISL_1010506, EPI_ISL_1010507, EPI_ISL_1010508, EPI_ISL_1010509, EPI_ISL_1010510, EPI_ISL_1010511, EPI_ISL_1010512, EPI_ISL_1010513, EPI_ISL_1010514, EPI_ISL_1010515, EPI_ISL_1010516, EPI_ISL_1010517, EPI_ISL_1010518, EPI_ISL_1010519, EPI_ISL_1010520, EPI_ISL_1010521, EPI_ISL_1010522, EPI_ISL_1010523, EPI_ISL_1010524, EPI_ISL_1010525, EPI_ISL_1010526, EPI_ISL_1010527, EPI_ISL_1010528, EPI_ISL_1010529, EPI_ISL_1010530, EPI_ISL_1010531, EPI_ISL_1010532, EPI_ISL_1010533, EPI_ISL_1010534, EPI_ISL_1010535, EPI_ISL_1010536, EPI_ISL_1010537, EPI_ISL_1010538, EPI_ISL_1010539, EPI_ISL_1010540, EPI_ISL_1010541, EPI_ISL_1010542, EPI_ISL_1010543, EPI_ISL_1010544, EPI_ISL_1010545, EPI_ISL_1010546, EPI_ISL_1010547, EPI_ISL_1010548, EPI_ISL_1010549, EPI_ISL_1010550, EPI_ISL_1010551, EPI_ISL_1010552, EPI_ISL_1010553, EPI_ISL_1010554, EPI_ISL_1010555, EPI_ISL_1010556, EPI_ISL_1010557, EPI_ISL_1010558, EPI_ISL_1010559, EPI_ISL_1010560, EPI_ISL_1010561, EPI_ISL_1010562, EPI_ISL_1010563, EPI_ISL_1010564, EPI_ISL_1010565, EPI_ISL_1010566, EPI_ISL_1010567, EPI_ISL_1010568, EPI_ISL_1010569, EPI_ISL_1010570, EPI_ISL_1010571, EPI_ISL_1010572, EPI_ISL_1010573, EPI_ISL_1010574, EPI_ISL_1010575, EPI_ISL_1010576, EPI_ISL_1010577, EPI_ISL_1010578, EPI_ISL_1010579, EPI_ISL_1010580, EPI_ISL_1010581, EPI_ISL_1010582, EPI_ISL_1010583, EPI_ISL_1010584, EPI_ISL_1010585, EPI_ISL_1010586, EPI_ISL_1010587, EPI_ISL_1010588, EPI_ISL_1010589, EPI_ISL_1010590, EPI_ISL_1010591, EPI_ISL_1010592, EPI_ISL_1010593, EPI_ISL_1010594, EPI_ISL_1010595, EPI_ISL_1010596, EPI_ISL_1010597, EPI_ISL_1010598, EPI_ISL_1010599, EPI_ISL_1010600, EPI_ISL_1010601, EPI_ISL_1010602, EPI_ISL_1010603, EPI_ISL_1010604, EPI_ISL_1010605, EPI_ISL_1010606, EPI_ISL_1010607, EPI_ISL_1010608, EPI_ISL_1010609, EPI_ISL_1010610, EPI_ISL_1010611, EPI_ISL_1010612, EPI_ISL_1010613, EPI_ISL_1010614, EPI_ISL_1010615, EPI_ISL_1010616, EPI_ISL_1010617, EPI_ISL_1010618, EPI_ISL_1010619, EPI_ISL_1010620, EPI_ISL_1010621, EPI_ISL_1010622, EPI_ISL_1010623, EPI_ISL_1010624, EPI_ISL_1010625, EPI_ISL_1010626, EPI_ISL_1010627, EPI_ISL_1010628, EPI_ISL_1010629, EPI_ISL_1010630, EPI_ISL_1010631, EPI_ISL_1010632, EPI_ISL_1010633, EPI_ISL_1010634, EPI_ISL_1010635, EPI_ISL_1010636, EPI_ISL_1010637, EPI_ISL_1010638, EPI_ISL_1010639, EPI_ISL_1010640, EPI_ISL_1010641, EPI_ISL_1010642, EPI_ISL_1010643, EPI_ISL_1010644, EPI_ISL_1010645, EPI_ISL_1010646, EPI_ISL_1010647, EPI_ISL_1010648, EPI_ISL_1010649, EPI_ISL_1010650, EPI_ISL_1010651, EPI_ISL_1010652, EPI_ISL_1010653, EPI_ISL_1010654, EPI_ISL_1010655, EPI_ISL_1010656, EPI_ISL_1010657, EPI_ISL_1010658, EPI_ISL_1010659, EPI_ISL_1010660, EPI_ISL_1010661, EPI_ISL_1010662, EPI_ISL_1010663, EPI_ISL_1010664, EPI_ISL_1010665, EPI_ISL_1010666, EPI_ISL_1010667, EPI_ISL_1010668, EPI_ISL_1010669, EPI_ISL_1010670, EPI_ISL_1010671, EPI_ISL_1010672, EPI_ISL_1010673, EPI_ISL_1010674, EPI_ISL_1010675, EPI_ISL_1010676, EPI_ISL_1010677, EPI_ISL_1010678, EPI_ISL_1010679, EPI_ISL_1010680, EPI_ISL_1010681, EPI_ISL_1010682, EPI_ISL_1010683, EPI_ISL_1010684, EPI_ISL_1010685, EPI_ISL_1010686, EPI_ISL_1010687, EPI_ISL_1010688, EPI_ISL_1010689, EPI_ISL_1010690, EPI_ISL_1010691, EPI_ISL_1010692, EPI_ISL_1010693, EPI_ISL_1010694, EPI_ISL_1010695, EPI_ISL_1010696, EPI_ISL_1010697, EPI_ISL_1010698, EPI_ISL_1010737, EPI_ISL_1010738, EPI_ISL_1010739, EPI_ISL_1010740, EPI_ISL_1010741, EPI_ISL_1010742, EPI_ISL_1010743, EPI_ISL_1010744, EPI_ISL_1010745, EPI_ISL_1010746, EPI_ISL_1010747, EPI_ISL_1010748, EPI_ISL_1010749, EPI_ISL_1010750, EPI_ISL_1010751, EPI_ISL_1010752, EPI_ISL_1010753, EPI_ISL_1010754, EPI_ISL_1010755, EPI_ISL_1010756, EPI_ISL_1010757, EPI_ISL_1010758, EPI_ISL_1010759, EPI_ISL_1010760, EPI_ISL_1010761, EPI_ISL_1010762, EPI_ISL_1010763, EPI_ISL_1010764, EPI_ISL_1010765, EPI_ISL_1010766, EPI_ISL_1010767, EPI_ISL_1010768, EPI_ISL_1010769, EPI_ISL_1010770, EPI_ISL_1010771, EPI_ISL_1010772, EPI_ISL_1010773, EPI_ISL_1010774, EPI_ISL_1010775, EPI_ISL_1010776, EPI_ISL_1010777, EPI_ISL_1010778, EPI_ISL_1010779, EPI_ISL_1010780, EPI_ISL_1010781, EPI_ISL_1010782, EPI_ISL_1010783, EPI_ISL_1010784, EPI_ISL_1010785, EPI_ISL_1010786, EPI_ISL_1010787, EPI_ISL_1010788, EPI_ISL_1010789, EPI_ISL_1010790, EPI_ISL_1010791, EPI_ISL_1010792, EPI_ISL_1010793, EPI_ISL_1010794, EPI_ISL_1010795, EPI_ISL_1010796, EPI_ISL_1010797, EPI_ISL_1010798, EPI_ISL_1010799, EPI_ISL_1010800, EPI_ISL_1010801, EPI_ISL_1010802, EPI_ISL_1010803, EPI_ISL_1010804, EPI_ISL_1010805, EPI_ISL_1010806, EPI_ISL_1010807, EPI_ISL_1010808, EPI_ISL_1010809, EPI_ISL_1010810, EPI_ISL_1010811, EPI_ISL_1010812, EPI_ISL_1010813, EPI_ISL_1010814, EPI_ISL_1010815, EPI_ISL_1010816, EPI_ISL_1010817, EPI_ISL_1010818, EPI_ISL_1010819, EPI_ISL_1010820, EPI_ISL_1010821, EPI_ISL_1010822, EPI_ISL_1010823, EPI_ISL_1010824, EPI_ISL_1010825, EPI_ISL_1010826, EPI_ISL_1010827, EPI_ISL_1010828, EPI_ISL_1010829, EPI_ISL_1010830, EPI_ISL_1010831, EPI_ISL_1010832, EPI_ISL_1010833, EPI_ISL_1010834, EPI_ISL_1010835, EPI_ISL_1010836, EPI_ISL_1010837, EPI_ISL_1010838, EPI_ISL_1010839, EPI_ISL_1010840, EPI_ISL_1010841, EPI_ISL_1010842, EPI_ISL_1010843, EPI_ISL_1010844, EPI_ISL_1010845, EPI_ISL_1010846, EPI_ISL_1010847, EPI_ISL_1010848, EPI_ISL_1010849, EPI_ISL_1010850, EPI_ISL_1010851, EPI_ISL_1010852, EPI_ISL_1010853, EPI_ISL_1010854, EPI_ISL_1010855, EPI_ISL_1010856, EPI_ISL_1010857, EPI_ISL_1010858, EPI_ISL_1010859, EPI_ISL_1010860, EPI_ISL_1010861, EPI_ISL_1010862, EPI_ISL_1010863, EPI_ISL_1010864, EPI_ISL_1010865, EPI_ISL_1010866, EPI_ISL_1010867, EPI_ISL_1010868, EPI_ISL_1010869, EPI_ISL_1010870, EPI_ISL_1010871, EPI_ISL_1010872, EPI_ISL_1010873, EPI_ISL_1010874, EPI_ISL_1010875, EPI_ISL_1010876, EPI_ISL_1010877, EPI_ISL_1010878, EPI_ISL_1010879, EPI_ISL_1010880, EPI_ISL_1010881, EPI_ISL_1010882, EPI_ISL_1010883, EPI_ISL_1010884, EPI_ISL_1010885, EPI_ISL_1010886, EPI_ISL_1010887, EPI_ISL_1010888, EPI_ISL_1010889, EPI_ISL_1010890, EPI_ISL_1010891, EPI_ISL_1010892, EPI_ISL_1010893, EPI_ISL_1010894, EPI_ISL_1010895, EPI_ISL_1010896, EPI_ISL_1010897, EPI_ISL_1010898, EPI_ISL_1010899, EPI_ISL_1010900, EPI_ISL_1010901, EPI_ISL_1010902, EPI_ISL_1010903, EPI_ISL_1010904, EPI_ISL_1010905, EPI_ISL_1010906, EPI_ISL_1010907, EPI_ISL_1010908, EPI_ISL_1010909, EPI_ISL_1010910, EPI_ISL_1010911, EPI_ISL_1010912, EPI_ISL_1010913, EPI_ISL_1010914, EPI_ISL_1010915, EPI_ISL_1010916, EPI_ISL_1010917, EPI_ISL_1010918, EPI_ISL_1010919, EPI_ISL_1010920, EPI_ISL_1010921, EPI_ISL_1010922, EPI_ISL_1010923, EPI_ISL_1010924, EPI_ISL_1010925, EPI_ISL_1010926, EPI_ISL_1010927, EPI_ISL_1010928, EPI_ISL_1010929, EPI_ISL_1010930, EPI_ISL_1010931, EPI_ISL_1010932, EPI_ISL_1010933, EPI_ISL_1010934, EPI_ISL_1010935, EPI_ISL_1010936, EPI_ISL_1010937, EPI_ISL_1010938, EPI_ISL_1010939, EPI_ISL_1010940, EPI_ISL_1010941, EPI_ISL_1010942, EPI_ISL_1010943, EPI_ISL_1010944, EPI_ISL_1010945, EPI_ISL_1010946, EPI_ISL_1010947, EPI_ISL_1010948, EPI_ISL_1010949, EPI_ISL_1010950, EPI_ISL_1010951, EPI_ISL_1010952, EPI_ISL_1010953, EPI_ISL_1010954, EPI_ISL_1010955, EPI_ISL_1010956, EPI_ISL_1010957, EPI_ISL_1010958, EPI_ISL_1010959, EPI_ISL_1010960, EPI_ISL_1010961, EPI_ISL_1010962, EPI_ISL_1010963, EPI_ISL_1010964, EPI_ISL_1010965, EPI_ISL_1010966, EPI_ISL_1010967, EPI_ISL_1010968, EPI_ISL_1010969, EPI_ISL_1010970, EPI_ISL_1010971, EPI_ISL_1010972, EPI_ISL_1010973, EPI_ISL_1010974, EPI_ISL_1010975, EPI_ISL_1010976, EPI_ISL_1010977, EPI_ISL_1010978, EPI_ISL_1010979, EPI_ISL_1010980, EPI_ISL_1010981, EPI_ISL_1010982, EPI_ISL_1010983, EPI_ISL_1010984, EPI_ISL_1010985, EPI_ISL_1010986, EPI_ISL_1010987, EPI_ISL_1010988, EPI_ISL_1010989, EPI_ISL_1010990, EPI_ISL_1010991, EPI_ISL_1010992, EPI_ISL_1010993, EPI_ISL_1010994, EPI_ISL_1010995, EPI_ISL_1010996, EPI_ISL_1010997, EPI_ISL_1010998, EPI_ISL_1010999, EPI_ISL_1011000, EPI_ISL_1011001, EPI_ISL_1011002, EPI_ISL_1011003, EPI_ISL_1011004, EPI_ISL_1011005, EPI_ISL_1011006, EPI_ISL_1011007, EPI_ISL_1011008, EPI_ISL_1011009, EPI_ISL_1011010, EPI_ISL_1011011, EPI_ISL_1011012, EPI_ISL_1011013, EPI_ISL_1011014, EPI_ISL_1011015, EPI_ISL_1011016, EPI_ISL_1011017, EPI_ISL_1011018, EPI_ISL_1011019, EPI_ISL_1011020, EPI_ISL_1011021, EPI_ISL_1011022, EPI_ISL_1011023, EPI_ISL_1011024, EPI_ISL_1011025, EPI_ISL_1011026, EPI_ISL_1011027, EPI_ISL_1011028, EPI_ISL_1011029, EPI_ISL_1011030, EPI_ISL_1011031, EPI_ISL_1011032, EPI_ISL_1011033, EPI_ISL_1011034, EPI_ISL_1011035, EPI_ISL_1011036, EPI_ISL_1011037, EPI_ISL_1011038, EPI_ISL_1011039, EPI_ISL_1011040, EPI_ISL_1011041, EPI_ISL_1011042, EPI_ISL_1011043, EPI_ISL_1011044, EPI_ISL_1011045, EPI_ISL_1011046, EPI_ISL_1011047, EPI_ISL_1011048, EPI_ISL_1011049, EPI_ISL_1011050, EPI_ISL_1011051, EPI_ISL_1011052, EPI_ISL_1011053, EPI_ISL_1011054, EPI_ISL_1011055, EPI_ISL_1011056, EPI_ISL_1011057, EPI_ISL_1011058, EPI_ISL_1011059, EPI_ISL_1011060, EPI_ISL_1011061, EPI_ISL_1011062, EPI_ISL_1011063, EPI_ISL_1011064, EPI_ISL_1011065, EPI_ISL_1011066, EPI_ISL_1011067, EPI_ISL_1011068, EPI_ISL_1011069, EPI_ISL_1011070, EPI_ISL_1011071, EPI_ISL_1011072, EPI_ISL_1011073, EPI_ISL_1011074, EPI_ISL_1011075, EPI_ISL_1011076, EPI_ISL_1011077, EPI_ISL_1011078, EPI_ISL_1011079, EPI_ISL_1011080, EPI_ISL_1011081, EPI_ISL_1011082, EPI_ISL_1011083, EPI_ISL_1011084, EPI_ISL_1011085, EPI_ISL_1011086, EPI_ISL_1011087, EPI_ISL_1011088, EPI_ISL_1011089, EPI_ISL_1011090, EPI_ISL_1011091, EPI_ISL_1011092, EPI_ISL_1011093, EPI_ISL_1011094, EPI_ISL_1011095, EPI_ISL_1011096, EPI_ISL_1011097, EPI_ISL_1011098, EPI_ISL_1011099, EPI_ISL_1011100, EPI_ISL_1011101, EPI_ISL_1011102, EPI_ISL_1011103, EPI_ISL_1011104, EPI_ISL_1011105, EPI_ISL_1011106, EPI_ISL_1011107, EPI_ISL_1011108, EPI_ISL_1011109, EPI_ISL_1011110, EPI_ISL_1011111, EPI_ISL_1011112, EPI_ISL_1011113, EPI_ISL_1011114, EPI_ISL_1011115, EPI_ISL_1011116, EPI_ISL_1011117, EPI_ISL_1011118, EPI_ISL_1011119, EPI_ISL_1011120, EPI_ISL_1011121, EPI_ISL_1011122, EPI_ISL_1011123, EPI_ISL_1011124, EPI_ISL_1011125, EPI_ISL_1011126, EPI_ISL_1011127, EPI_ISL_1011128, EPI_ISL_1011129, EPI_ISL_1011130, EPI_ISL_1011131, EPI_ISL_1011132, EPI_ISL_1011133, EPI_ISL_1011134, EPI_ISL_1011135, EPI_ISL_1011136, EPI_ISL_1011137, EPI_ISL_1011138, EPI_ISL_1011139, EPI_ISL_1011140, EPI_ISL_1011141, EPI_ISL_1011142, EPI_ISL_1011143, EPI_ISL_1011144, EPI_ISL_1011145, EPI_ISL_1011146, EPI_ISL_1011147, EPI_ISL_1011148, EPI_ISL_1011149, EPI_ISL_1011150, EPI_ISL_1011151, EPI_ISL_1011152, EPI_ISL_1011153, EPI_ISL_1011154, EPI_ISL_1011155, EPI_ISL_1011156, EPI_ISL_1011157, EPI_ISL_1011158, EPI_ISL_1011159, EPI_ISL_1011160, EPI_ISL_1011161, EPI_ISL_1011162, EPI_ISL_1011163, EPI_ISL_1011164, EPI_ISL_1011165, EPI_ISL_1011166, EPI_ISL_1011167, EPI_ISL_1011168, EPI_ISL_1011169, EPI_ISL_1011170, EPI_ISL_1011171, EPI_ISL_1011172, EPI_ISL_1011173, EPI_ISL_1011174, EPI_ISL_1011175, EPI_ISL_1011176, EPI_ISL_1011177, EPI_ISL_1011178, EPI_ISL_1011179, EPI_ISL_1011180, EPI_ISL_1011181, EPI_ISL_1011182, EPI_ISL_1011183, EPI_ISL_1011184, EPI_ISL_1011185, EPI_ISL_1011186, EPI_ISL_1011187, EPI_ISL_1011188, EPI_ISL_1011189, EPI_ISL_1011190, EPI_ISL_1011191, EPI_ISL_1011192, EPI_ISL_1011193, EPI_ISL_1011194, EPI_ISL_1011195, EPI_ISL_1011196, EPI_ISL_1011197, EPI_ISL_1011198, EPI_ISL_1011199, EPI_ISL_1011200, EPI_ISL_1011201, EPI_ISL_1011202, EPI_ISL_1011203, EPI_ISL_1011204, EPI_ISL_1011205, EPI_ISL_1011206, EPI_ISL_1011207, EPI_ISL_1011208, EPI_ISL_1011209, EPI_ISL_1011210, EPI_ISL_1011211, EPI_ISL_1011212, EPI_ISL_1011213, EPI_ISL_1011214, EPI_ISL_1011215, EPI_ISL_1011216, EPI_ISL_1011217, EPI_ISL_1011218, EPI_ISL_1011219, EPI_ISL_1011220, EPI_ISL_1011221, EPI_ISL_1011222, EPI_ISL_1011223, EPI_ISL_1011224, EPI_ISL_1011225, EPI_ISL_1011226, EPI_ISL_1011227, EPI_ISL_1011228, EPI_ISL_1011229, EPI_ISL_1011230, EPI_ISL_1011231, EPI_ISL_1011232, EPI_ISL_1011233, EPI_ISL_1011234, EPI_ISL_1011235, EPI_ISL_1011236, EPI_ISL_1011237, EPI_ISL_1011238, EPI_ISL_1011239, EPI_ISL_1011240, EPI_ISL_1011241, EPI_ISL_1011242, EPI_ISL_1011243, EPI_ISL_1011244, EPI_ISL_1011245, EPI_ISL_1011246, EPI_ISL_1011247, EPI_ISL_1011248, EPI_ISL_1011249, EPI_ISL_1011250, EPI_ISL_1011251, EPI_ISL_1011252, EPI_ISL_1011253, EPI_ISL_1011254, EPI_ISL_1011255, EPI_ISL_1011256, EPI_ISL_1011257, EPI_ISL_1011258, EPI_ISL_1011259, EPI_ISL_1011260, EPI_ISL_1011261, EPI_ISL_1011262, EPI_ISL_1011263, EPI_ISL_1011264, EPI_ISL_1011265, EPI_ISL_1011266, EPI_ISL_1011267, EPI_ISL_1011268, EPI_ISL_1011269, EPI_ISL_1011270, EPI_ISL_1011271, EPI_ISL_1011272, EPI_ISL_1011273, EPI_ISL_1011274, EPI_ISL_1011275, EPI_ISL_1011276, EPI_ISL_1011277, EPI_ISL_1011278, EPI_ISL_1011279, EPI_ISL_1011280, EPI_ISL_1011281, EPI_ISL_1011282, EPI_ISL_1011283, EPI_ISL_1011284, EPI_ISL_1011285, EPI_ISL_1011286, EPI_ISL_1011287, EPI_ISL_1011288, EPI_ISL_1011289, EPI_ISL_1011290, EPI_ISL_1011291, EPI_ISL_1011292, EPI_ISL_1011293, EPI_ISL_1011294, EPI_ISL_1011295, EPI_ISL_1011296, EPI_ISL_1011297, EPI_ISL_1011298, EPI_ISL_1011299, EPI_ISL_1011300, EPI_ISL_1011301, EPI_ISL_1011302, EPI_ISL_1011303, EPI_ISL_1011304, EPI_ISL_1011305, EPI_ISL_1011306, EPI_ISL_1011307, EPI_ISL_1011308, EPI_ISL_1011309, EPI_ISL_1011310, EPI_ISL_1011311, EPI_ISL_1011312, EPI_ISL_1011313, EPI_ISL_1011314, EPI_ISL_1011315, EPI_ISL_1011316, EPI_ISL_1011317, EPI_ISL_1011318, EPI_ISL_1011319, EPI_ISL_1011320, EPI_ISL_1011321, EPI_ISL_1011322, EPI_ISL_1011323, EPI_ISL_1011324, EPI_ISL_1011325, EPI_ISL_1011326, EPI_ISL_1011327, EPI_ISL_1011328, EPI_ISL_1011329, EPI_ISL_1011330, EPI_ISL_1011331, EPI_ISL_1011332, EPI_ISL_1011333, EPI_ISL_1011334, EPI_ISL_1011335, EPI_ISL_1011336, EPI_ISL_1011337, EPI_ISL_1011338, EPI_ISL_1011339, EPI_ISL_1011340, EPI_ISL_1011341, EPI_ISL_1011342, EPI_ISL_1011343, EPI_ISL_1011344, EPI_ISL_1011345, EPI_ISL_1011346, EPI_ISL_1011347, EPI_ISL_1011348, EPI_ISL_1011349, EPI_ISL_1011350, EPI_ISL_1011351, EPI_ISL_1011352, EPI_ISL_1011353, EPI_ISL_1011354, EPI_ISL_1011355, EPI_ISL_1011356, EPI_ISL_1011357, EPI_ISL_1011358, EPI_ISL_1011359, EPI_ISL_1011360, EPI_ISL_1011361, EPI_ISL_1011362, EPI_ISL_1011363, EPI_ISL_1011364, EPI_ISL_1011365, EPI_ISL_1011366, EPI_ISL_1011367, EPI_ISL_1011368, EPI_ISL_1011369, EPI_ISL_1011370, EPI_ISL_1011371, EPI_ISL_1011372, EPI_ISL_1011373, EPI_ISL_1011374, EPI_ISL_1011375, EPI_ISL_1011376, EPI_ISL_1011377, EPI_ISL_1011378, EPI_ISL_1011379, EPI_ISL_1011380, EPI_ISL_1011381, EPI_ISL_1011382, EPI_ISL_1011383, EPI_ISL_1011384, EPI_ISL_1011385, EPI_ISL_1011386, EPI_ISL_1011387, EPI_ISL_1011388, EPI_ISL_1011389, EPI_ISL_1011390, EPI_ISL_1011391, EPI_ISL_1011392, EPI_ISL_1011393, EPI_ISL_1011394, EPI_ISL_1011395, EPI_ISL_1011396, EPI_ISL_1011397, EPI_ISL_1011398, EPI_ISL_1011399, EPI_ISL_1011400, EPI_ISL_1011401, EPI_ISL_1011402, EPI_ISL_1011403, EPI_ISL_1011404, EPI_ISL_1011405, EPI_ISL_1011406, EPI_ISL_1011407, EPI_ISL_1011408, EPI_ISL_1011409, EPI_ISL_1011410, EPI_ISL_1011411, EPI_ISL_1011412, EPI_ISL_1011413, EPI_ISL_1011414, EPI_ISL_1011415, EPI_ISL_1011416, EPI_ISL_1011417, EPI_ISL_1011418, EPI_ISL_1011419, EPI_ISL_1011420, EPI_ISL_1011421, EPI_ISL_1011422, EPI_ISL_1011423, EPI_ISL_1011424, EPI_ISL_1011425, EPI_ISL_1011426, EPI_ISL_1011427, EPI_ISL_1011428, EPI_ISL_1011429, EPI_ISL_1011430, EPI_ISL_1011431, EPI_ISL_1011432, EPI_ISL_1011433, EPI_ISL_1011434, EPI_ISL_1011435, EPI_ISL_1011436, EPI_ISL_1011437, EPI_ISL_1011438, EPI_ISL_1011439, EPI_ISL_1011440, EPI_ISL_1011441, EPI_ISL_1011442, EPI_ISL_1011443, EPI_ISL_1011444, EPI_ISL_1011445, EPI_ISL_1011446, EPI_ISL_1011447, EPI_ISL_1011448, EPI_ISL_1011449, EPI_ISL_1011450, EPI_ISL_1011451, EPI_ISL_1011452, EPI_ISL_1011453, EPI_ISL_1011454, EPI_ISL_1011455, EPI_ISL_1011456, EPI_ISL_1011457, EPI_ISL_1011458, EPI_ISL_1011459, EPI_ISL_1011460, EPI_ISL_1011461, EPI_ISL_1011462, EPI_ISL_1011463, EPI_ISL_1011464, EPI_ISL_1011465, EPI_ISL_1011466, EPI_ISL_1011467, EPI_ISL_1011468, EPI_ISL_1011469, EPI_ISL_1011470, EPI_ISL_1011471, EPI_ISL_1011472, EPI_ISL_1011473, EPI_ISL_1011474, EPI_ISL_1011475, EPI_ISL_1011476, EPI_ISL_1011477, EPI_ISL_1011478, EPI_ISL_1011479, EPI_ISL_1011480, EPI_ISL_1011481, EPI_ISL_1011482, EPI_ISL_1011483, EPI_ISL_1011484, EPI_ISL_1011485, EPI_ISL_1011486, EPI_ISL_1011487, EPI_ISL_1011488, EPI_ISL_1011489, EPI_ISL_1011490, EPI_ISL_1011491, EPI_ISL_1011492, EPI_ISL_1011493, EPI_ISL_1011494, EPI_ISL_1011495, EPI_ISL_1011496, EPI_ISL_1011497, EPI_ISL_1011498, EPI_ISL_1011499, EPI_ISL_1011500, EPI_ISL_1011501, EPI_ISL_1011502, EPI_ISL_1011503, EPI_ISL_1011504, EPI_ISL_1011505, EPI_ISL_1011506, EPI_ISL_1011507, EPI_ISL_1011508, EPI_ISL_1026866, EPI_ISL_1026867, EPI_ISL_1026868, EPI_ISL_1026869, EPI_ISL_1026870, EPI_ISL_1026871, EPI_ISL_1026872, EPI_ISL_1026873, EPI_ISL_1026874, EPI_ISL_1026875, EPI_ISL_1026876, EPI_ISL_1026877, EPI_ISL_1026878, EPI_ISL_1026879, EPI_ISL_1026880, EPI_ISL_1026881, EPI_ISL_1026882, EPI_ISL_1026883, EPI_ISL_1026884, EPI_ISL_1026885, EPI_ISL_1026886, EPI_ISL_1026887, EPI_ISL_1026888, EPI_ISL_1026889, EPI_ISL_1026890, EPI_ISL_1026891, EPI_ISL_1026892, EPI_ISL_1026893, EPI_ISL_1026894, EPI_ISL_1026895, EPI_ISL_1026896, EPI_ISL_1026897, EPI_ISL_1026898, EPI_ISL_1026899, EPI_ISL_1026900, EPI_ISL_1026901, EPI_ISL_1026902, EPI_ISL_1026903, EPI_ISL_1026904, EPI_ISL_1026905, EPI_ISL_1026906, EPI_ISL_1026907, EPI_ISL_1026908, EPI_ISL_1026909, EPI_ISL_1026910, EPI_ISL_1026911, EPI_ISL_1026912, EPI_ISL_1026913, EPI_ISL_1026914, EPI_ISL_1026915, EPI_ISL_1026916, EPI_ISL_1026917, EPI_ISL_1026918, EPI_ISL_1026919, EPI_ISL_1026920, EPI_ISL_1026921, EPI_ISL_1026922, EPI_ISL_1026923, EPI_ISL_1026924, EPI_ISL_1026925, EPI_ISL_1026926, EPI_ISL_1026927, EPI_ISL_1026928, EPI_ISL_1026929, EPI_ISL_1026930, EPI_ISL_1026931, EPI_ISL_1026932, EPI_ISL_1026933, EPI_ISL_1026934, EPI_ISL_1026935, EPI_ISL_1026936, EPI_ISL_1026937, EPI_ISL_1026938, EPI_ISL_1026939, EPI_ISL_1026940, EPI_ISL_1026941, EPI_ISL_1026942, EPI_ISL_1026943, EPI_ISL_1026944, EPI_ISL_1026945, EPI_ISL_1026946, EPI_ISL_1026947, EPI_ISL_1026948, EPI_ISL_1026949, EPI_ISL_1026950, EPI_ISL_1026951, EPI_ISL_1026952, EPI_ISL_1026953, EPI_ISL_1026954, EPI_ISL_1026955, EPI_ISL_1026956, EPI_ISL_1026957, EPI_ISL_1026958, EPI_ISL_1026959, EPI_ISL_1026960, EPI_ISL_1026961, EPI_ISL_1026962, EPI_ISL_1026963, EPI_ISL_1026964, EPI_ISL_1026965, EPI_ISL_1026966, EPI_ISL_1026967, EPI_ISL_1026968, EPI_ISL_1026969, EPI_ISL_1026970, EPI_ISL_1026971, EPI_ISL_1026972, EPI_ISL_1026973, EPI_ISL_1026974, EPI_ISL_1026975, EPI_ISL_1026976, EPI_ISL_1026977, EPI_ISL_1026978, EPI_ISL_1026979, EPI_ISL_1026980, EPI_ISL_1026981, EPI_ISL_1026982, EPI_ISL_1026983, EPI_ISL_1026984, EPI_ISL_1026985, EPI_ISL_1026986, EPI_ISL_1026987, EPI_ISL_1026988, EPI_ISL_1026989, EPI_ISL_1026990, EPI_ISL_1026991, EPI_ISL_1026992, EPI_ISL_1026993, EPI_ISL_1026994, EPI_ISL_1026995, EPI_ISL_1026996, EPI_ISL_1026997, EPI_ISL_1026998, EPI_ISL_1026999, EPI_ISL_1027000, EPI_ISL_1027001, EPI_ISL_1027002, EPI_ISL_1027003, EPI_ISL_1027004, EPI_ISL_1027005, EPI_ISL_1027006, EPI_ISL_1027007, EPI_ISL_1027008, EPI_ISL_1027009, EPI_ISL_1027010, EPI_ISL_1027011, EPI_ISL_1027012, EPI_ISL_1027013, EPI_ISL_1027014, EPI_ISL_1027015, EPI_ISL_1027016, EPI_ISL_1027017, EPI_ISL_1027018, EPI_ISL_1027019, EPI_ISL_1027020, EPI_ISL_1027021, EPI_ISL_1027022, EPI_ISL_1027023, EPI_ISL_1027024, EPI_ISL_1027025, EPI_ISL_1027026, EPI_ISL_1027027, EPI_ISL_1027028, EPI_ISL_1027029, EPI_ISL_1027030, EPI_ISL_1027031, EPI_ISL_1027032, EPI_ISL_1027033, EPI_ISL_1027034, EPI_ISL_1027035, EPI_ISL_1027036, EPI_ISL_1027037, EPI_ISL_1027038, EPI_ISL_1027039, EPI_ISL_1027040, EPI_ISL_1027041, EPI_ISL_1027042, EPI_ISL_1027043, EPI_ISL_1027044, EPI_ISL_1027045, EPI_ISL_1027046, EPI_ISL_1027047, EPI_ISL_1027048, EPI_ISL_1027049, EPI_ISL_1027050, EPI_ISL_1027051, EPI_ISL_1027052, EPI_ISL_1027053, EPI_ISL_1027054, EPI_ISL_1027055, EPI_ISL_1027056, EPI_ISL_1027057, EPI_ISL_1027058, EPI_ISL_1027059, EPI_ISL_1027060, EPI_ISL_1027061, EPI_ISL_1027062, EPI_ISL_1027063, EPI_ISL_1027064, EPI_ISL_1027065, EPI_ISL_1027066, EPI_ISL_1027067, EPI_ISL_1027068, EPI_ISL_1027069, EPI_ISL_1027070, EPI_ISL_1027071, EPI_ISL_1027072, EPI_ISL_1027073, EPI_ISL_1027074, EPI_ISL_1027075, EPI_ISL_1027076, EPI_ISL_1027077, EPI_ISL_1027078, EPI_ISL_1027079, EPI_ISL_1027080, EPI_ISL_1027081, EPI_ISL_1027082, EPI_ISL_1027083, EPI_ISL_1027084, EPI_ISL_1027085, EPI_ISL_1027086, EPI_ISL_1027087, EPI_ISL_1027088, EPI_ISL_1027089, EPI_ISL_1027090, EPI_ISL_1027091, EPI_ISL_1027092, EPI_ISL_1027093, EPI_ISL_1027094, EPI_ISL_1027095, EPI_ISL_1027096, EPI_ISL_1027097, EPI_ISL_1027098, EPI_ISL_1027099, EPI_ISL_1027100, EPI_ISL_1027101, EPI_ISL_1027102, EPI_ISL_1027103, EPI_ISL_1027104, EPI_ISL_1027105, EPI_ISL_1027106, EPI_ISL_1027107, EPI_ISL_1027108, EPI_ISL_1027109, EPI_ISL_1027110, EPI_ISL_1027111, EPI_ISL_1027112, EPI_ISL_1027113, EPI_ISL_1027114, EPI_ISL_1027115, EPI_ISL_1027116, EPI_ISL_1027117, EPI_ISL_1027118, EPI_ISL_1027119, EPI_ISL_1027120, EPI_ISL_1027121, EPI_ISL_1027122, EPI_ISL_1027123, EPI_ISL_1027124, EPI_ISL_1027125, EPI_ISL_1027126, EPI_ISL_1027127, EPI_ISL_1027128, EPI_ISL_1027129, EPI_ISL_1027130, EPI_ISL_1027131, EPI_ISL_1027132, EPI_ISL_1027133, EPI_ISL_1027134, EPI_ISL_1027135, EPI_ISL_1027136, EPI_ISL_1027137, EPI_ISL_1027138, EPI_ISL_1027139, EPI_ISL_1027140, EPI_ISL_1027141, EPI_ISL_1027142, EPI_ISL_1027143, EPI_ISL_1027144, EPI_ISL_1027145, EPI_ISL_1027146, EPI_ISL_1027147, EPI_ISL_1027148, EPI_ISL_1027149, EPI_ISL_1027150, EPI_ISL_1027151, EPI_ISL_1027152, EPI_ISL_1027153, EPI_ISL_1027154, EPI_ISL_1027155, EPI_ISL_1027156, EPI_ISL_1027157, EPI_ISL_1027158, EPI_ISL_1027159, EPI_ISL_1027160, EPI_ISL_1027161, EPI_ISL_1027162, EPI_ISL_1027163, EPI_ISL_1027164, EPI_ISL_1027165, EPI_ISL_1027166, EPI_ISL_1027167, EPI_ISL_1027168, EPI_ISL_1027169, EPI_ISL_1027170, EPI_ISL_1027171, EPI_ISL_1027172, EPI_ISL_1027173, EPI_ISL_1027174, EPI_ISL_1027175, EPI_ISL_1027176, EPI_ISL_1027177, EPI_ISL_1027178, EPI_ISL_1027179, EPI_ISL_1027180, EPI_ISL_1027181, EPI_ISL_1027182, EPI_ISL_1027183, EPI_ISL_1027184, EPI_ISL_1027185, EPI_ISL_1027186, EPI_ISL_1027187, EPI_ISL_1027188, EPI_ISL_1027189, EPI_ISL_1027190, EPI_ISL_1027191, EPI_ISL_1027192, EPI_ISL_1027193, EPI_ISL_1027194, EPI_ISL_1027195, EPI_ISL_1027196, EPI_ISL_1027197, EPI_ISL_1027198, EPI_ISL_1027199, EPI_ISL_1027200, EPI_ISL_1027201, EPI_ISL_1027202, EPI_ISL_1027203, EPI_ISL_1027204, EPI_ISL_1027205, EPI_ISL_1027206, EPI_ISL_1027207, EPI_ISL_1027208, EPI_ISL_1027209, EPI_ISL_1027210, EPI_ISL_1027211, EPI_ISL_1027212, EPI_ISL_1027213, EPI_ISL_1027214, EPI_ISL_1027215, EPI_ISL_1027216, EPI_ISL_1027217, EPI_ISL_1027218, EPI_ISL_1027219, EPI_ISL_1027220, EPI_ISL_1027221, EPI_ISL_1027222, EPI_ISL_1027223, EPI_ISL_1027224, EPI_ISL_1027225, EPI_ISL_1027226, EPI_ISL_1027227, EPI_ISL_1027228, EPI_ISL_1027229, EPI_ISL_1027230, EPI_ISL_1027231, EPI_ISL_1027232, EPI_ISL_1027233, EPI_ISL_1027234, EPI_ISL_1027235, EPI_ISL_1027236, EPI_ISL_1027237, EPI_ISL_1027238, EPI_ISL_1027239, EPI_ISL_1027240, EPI_ISL_1027241, EPI_ISL_1027242, EPI_ISL_1027243, EPI_ISL_1027244, EPI_ISL_1027245, EPI_ISL_1027246, EPI_ISL_1027247, EPI_ISL_1032946, EPI_ISL_1032947, EPI_ISL_1032948, EPI_ISL_1032949, EPI_ISL_1032950, EPI_ISL_1032951, EPI_ISL_1032952, EPI_ISL_1032953, EPI_ISL_1032954, EPI_ISL_1032955, EPI_ISL_1032956, EPI_ISL_1032957, EPI_ISL_1032958, EPI_ISL_1032959, EPI_ISL_1032960, EPI_ISL_1032961, EPI_ISL_1032962, EPI_ISL_1032963, EPI_ISL_1032964, EPI_ISL_1032965, EPI_ISL_1032966, EPI_ISL_1032967, EPI_ISL_1032968, EPI_ISL_1032969, EPI_ISL_1032970, EPI_ISL_1032971, EPI_ISL_1032972, EPI_ISL_1032973, EPI_ISL_1032974, EPI_ISL_1032975, EPI_ISL_1032976, EPI_ISL_1032977, EPI_ISL_1032978, EPI_ISL_1032979, EPI_ISL_1032980, EPI_ISL_1032981, EPI_ISL_1032982, EPI_ISL_1032983, EPI_ISL_1032984, EPI_ISL_1032985, EPI_ISL_1032986, EPI_ISL_1032987, EPI_ISL_1032988, EPI_ISL_1032989, EPI_ISL_1032990, EPI_ISL_1032991, EPI_ISL_1032992, EPI_ISL_1032993, EPI_ISL_1032994, EPI_ISL_1032995, EPI_ISL_1032996, EPI_ISL_1032997, EPI_ISL_1032998, EPI_ISL_1032999, EPI_ISL_1033000, EPI_ISL_1033001, EPI_ISL_1033002, EPI_ISL_1033003, EPI_ISL_1033004, EPI_ISL_1033005, EPI_ISL_1033006, EPI_ISL_1033007, EPI_ISL_1033008, EPI_ISL_1033009, EPI_ISL_1033010, EPI_ISL_1033011, EPI_ISL_1033012, EPI_ISL_1033013, EPI_ISL_1033014, EPI_ISL_1033015, EPI_ISL_1033016, EPI_ISL_1033017, EPI_ISL_1033018, EPI_ISL_1033019, EPI_ISL_1033020, EPI_ISL_1033021, EPI_ISL_1033022, EPI_ISL_1033023, EPI_ISL_1068395, EPI_ISL_1068396, EPI_ISL_1068397, EPI_ISL_1068398, EPI_ISL_1068399, EPI_ISL_1068400, EPI_ISL_1068401, EPI_ISL_1068402, EPI_ISL_1068403, EPI_ISL_1068404, EPI_ISL_1068405, EPI_ISL_1068406, EPI_ISL_1068407, EPI_ISL_1068408, EPI_ISL_1068409, EPI_ISL_1068410, EPI_ISL_1068411, EPI_ISL_1068412, EPI_ISL_1068413, EPI_ISL_1068414, EPI_ISL_1068415, EPI_ISL_1068416, EPI_ISL_1068417, EPI_ISL_1068418, EPI_ISL_1068419, EPI_ISL_1068420, EPI_ISL_1068421, EPI_ISL_1068422, EPI_ISL_1068423, EPI_ISL_1068424, EPI_ISL_1068425, EPI_ISL_1068426, EPI_ISL_1068427, EPI_ISL_1068428, EPI_ISL_1068429, EPI_ISL_1068430, EPI_ISL_1068431, EPI_ISL_1068432, EPI_ISL_1068433, EPI_ISL_1068434, EPI_ISL_1068435, EPI_ISL_1068436, EPI_ISL_1068437, EPI_ISL_1068438, EPI_ISL_1068439, EPI_ISL_1068440, EPI_ISL_1068441, EPI_ISL_1068442, EPI_ISL_1068443, EPI_ISL_1068444, EPI_ISL_1068445, EPI_ISL_1068446, EPI_ISL_1068447, EPI_ISL_1068448, EPI_ISL_1068449, EPI_ISL_1068450, EPI_ISL_1068451, EPI_ISL_1068452, EPI_ISL_1068453, EPI_ISL_1068454, EPI_ISL_1068455, EPI_ISL_1068456, EPI_ISL_1068457, EPI_ISL_1068458, EPI_ISL_1068459, EPI_ISL_1068460, EPI_ISL_1068461, EPI_ISL_1068462, EPI_ISL_1068463, EPI_ISL_1068464, EPI_ISL_1068465, EPI_ISL_1068466, EPI_ISL_1068467, EPI_ISL_1068468, EPI_ISL_1068469, EPI_ISL_1068470, EPI_ISL_1068471, EPI_ISL_1068472, EPI_ISL_1068473, EPI_ISL_1068474, EPI_ISL_1068475, EPI_ISL_1068476, EPI_ISL_1068477, EPI_ISL_1068478, EPI_ISL_1068479, EPI_ISL_1068480, EPI_ISL_1068481, EPI_ISL_1068482, EPI_ISL_1068483, EPI_ISL_1068484, EPI_ISL_1068485, EPI_ISL_1068486, EPI_ISL_1068487, EPI_ISL_1068488, EPI_ISL_1068489, EPI_ISL_1068490, EPI_ISL_1068491, EPI_ISL_1068492, EPI_ISL_1068493, EPI_ISL_1068494, EPI_ISL_1068495, EPI_ISL_1068496, EPI_ISL_1068497, EPI_ISL_1068498, EPI_ISL_1068499, EPI_ISL_1068500, EPI_ISL_1068501, EPI_ISL_1068502, EPI_ISL_1068503, EPI_ISL_1068504, EPI_ISL_1068505, EPI_ISL_1068506, EPI_ISL_1068507, EPI_ISL_1068508, EPI_ISL_1068509, EPI_ISL_1068510, EPI_ISL_1068511, EPI_ISL_1068512, EPI_ISL_1068513, EPI_ISL_1068514, EPI_ISL_1068515, EPI_ISL_1068516, EPI_ISL_1068517, EPI_ISL_1068518, EPI_ISL_1068519, EPI_ISL_1068520, EPI_ISL_1068521, EPI_ISL_1068522, EPI_ISL_1068523, EPI_ISL_1068524, EPI_ISL_1068525, EPI_ISL_1068526, EPI_ISL_1068527, EPI_ISL_1068528, EPI_ISL_1068529, EPI_ISL_1068530, EPI_ISL_1068531, EPI_ISL_1068532, EPI_ISL_1068533, EPI_ISL_1068534, EPI_ISL_1068535, EPI_ISL_1068536, EPI_ISL_1068537, EPI_ISL_1068538, EPI_ISL_1068539, EPI_ISL_1068540, EPI_ISL_1068541, EPI_ISL_1068542, EPI_ISL_1068543, EPI_ISL_1068544, EPI_ISL_1068545, EPI_ISL_1068546, EPI_ISL_1068547, EPI_ISL_1068548, EPI_ISL_1068549, EPI_ISL_1068550, EPI_ISL_1068551, EPI_ISL_1068552, EPI_ISL_1068553, EPI_ISL_1068554, EPI_ISL_1068555, EPI_ISL_1068556, EPI_ISL_1068557, EPI_ISL_1068558, EPI_ISL_1068559, EPI_ISL_1068560, EPI_ISL_1068561, EPI_ISL_1068562, EPI_ISL_1068563, EPI_ISL_1068564, EPI_ISL_1068565, EPI_ISL_1068566, EPI_ISL_1068567, EPI_ISL_1068568, EPI_ISL_1068569, EPI_ISL_1068570, EPI_ISL_1068571, EPI_ISL_1068572, EPI_ISL_1068573, EPI_ISL_1068574, EPI_ISL_1068575, EPI_ISL_1068576, EPI_ISL_1068577, EPI_ISL_1068578, EPI_ISL_1068579, EPI_ISL_1068580, EPI_ISL_1068581, EPI_ISL_1068582, EPI_ISL_1068583, EPI_ISL_1068584, EPI_ISL_1068585, EPI_ISL_1068586, EPI_ISL_1068587, EPI_ISL_1068588, EPI_ISL_1068589, EPI_ISL_1068590, EPI_ISL_1068591, EPI_ISL_1068592, EPI_ISL_1068594, EPI_ISL_1068595, EPI_ISL_1068596, EPI_ISL_1068597, EPI_ISL_1068598, EPI_ISL_1068599, EPI_ISL_1068600, EPI_ISL_1068601, EPI_ISL_1068602, EPI_ISL_1068603, EPI_ISL_1068604, EPI_ISL_1068605, EPI_ISL_1068606, EPI_ISL_1068607, EPI_ISL_1068608, EPI_ISL_1068609, EPI_ISL_1068610, EPI_ISL_1068611, EPI_ISL_1068612, EPI_ISL_1068613, EPI_ISL_1068614, EPI_ISL_1068615, EPI_ISL_1068616, EPI_ISL_1068617, EPI_ISL_1068618, EPI_ISL_1068619, EPI_ISL_1068620, EPI_ISL_1068621, EPI_ISL_1068622, EPI_ISL_1068623, EPI_ISL_1068624, EPI_ISL_1068625, EPI_ISL_1068626, EPI_ISL_1068627, EPI_ISL_1068628, EPI_ISL_1068629, EPI_ISL_1068630, EPI_ISL_1068631, EPI_ISL_1068632, EPI_ISL_1068633, EPI_ISL_1068634, EPI_ISL_1068635, EPI_ISL_1068636, EPI_ISL_1068637, EPI_ISL_1068638, EPI_ISL_1068639, EPI_ISL_1068640, EPI_ISL_1068641, EPI_ISL_1068642, EPI_ISL_1068643, EPI_ISL_1068644, EPI_ISL_1068645, EPI_ISL_1068646, EPI_ISL_1068647, EPI_ISL_1068648, EPI_ISL_1068649, EPI_ISL_1068650, EPI_ISL_1068651, EPI_ISL_1068652, EPI_ISL_1068653, EPI_ISL_1068654, EPI_ISL_1068655, EPI_ISL_1068656, EPI_ISL_1068657, EPI_ISL_1068658, EPI_ISL_1068659, EPI_ISL_1068660, EPI_ISL_1068661, EPI_ISL_1068662, EPI_ISL_1068663, EPI_ISL_1068664, EPI_ISL_1068665, EPI_ISL_1068666, EPI_ISL_1068667, EPI_ISL_1068668, EPI_ISL_1068669, EPI_ISL_1068670, EPI_ISL_1068671, EPI_ISL_1068672, EPI_ISL_1068673, EPI_ISL_1068674, EPI_ISL_1068675, EPI_ISL_1068676, EPI_ISL_1068677, EPI_ISL_1068678, EPI_ISL_1068679, EPI_ISL_1068680, EPI_ISL_1068681, EPI_ISL_1068683, EPI_ISL_1068684, EPI_ISL_1068685, EPI_ISL_1068686, EPI_ISL_1068687, EPI_ISL_1068688, EPI_ISL_1068689, EPI_ISL_1068690, EPI_ISL_1068691, EPI_ISL_1068692, EPI_ISL_1068693, EPI_ISL_1068694, EPI_ISL_1068695, EPI_ISL_1068696, EPI_ISL_1068697, EPI_ISL_1068698, EPI_ISL_1068699, EPI_ISL_1068700, EPI_ISL_1068701, EPI_ISL_1068702, EPI_ISL_1068703, EPI_ISL_1068704, EPI_ISL_1068705, EPI_ISL_1068706, EPI_ISL_1068707, EPI_ISL_1068708, EPI_ISL_1068709, EPI_ISL_1068710, EPI_ISL_1068711, EPI_ISL_1068712, EPI_ISL_1068713, EPI_ISL_1068714, EPI_ISL_1068715, EPI_ISL_1068716, EPI_ISL_1068717, EPI_ISL_1068718, EPI_ISL_1068719, EPI_ISL_1068720, EPI_ISL_1068721, EPI_ISL_1068722, EPI_ISL_1068723, EPI_ISL_1068724, EPI_ISL_1068725, EPI_ISL_1068726, EPI_ISL_1068727, EPI_ISL_1068728, EPI_ISL_1068729, EPI_ISL_1068730, EPI_ISL_1068731, EPI_ISL_1068732, EPI_ISL_1068733, EPI_ISL_1068734, EPI_ISL_1068735, EPI_ISL_1068736, EPI_ISL_1068737, EPI_ISL_1068738, EPI_ISL_1068739, EPI_ISL_1068740, EPI_ISL_1068741, EPI_ISL_1068742, EPI_ISL_1068743, EPI_ISL_1068744, EPI_ISL_1068745, EPI_ISL_1068746, EPI_ISL_1068747, EPI_ISL_1068748, EPI_ISL_1068749, EPI_ISL_1068750, EPI_ISL_1068751, EPI_ISL_1068752, EPI_ISL_1068753, EPI_ISL_1068754, EPI_ISL_1068755, EPI_ISL_1068756, EPI_ISL_1068757, EPI_ISL_1068758, EPI_ISL_1068759, EPI_ISL_1068760, EPI_ISL_1068761, EPI_ISL_1068762, EPI_ISL_1068763, EPI_ISL_1068764, EPI_ISL_1068765, EPI_ISL_1068766, EPI_ISL_1068767, EPI_ISL_1068768, EPI_ISL_1068769, EPI_ISL_1068770, EPI_ISL_1068771, EPI_ISL_1068772, EPI_ISL_1068773, EPI_ISL_1068774, EPI_ISL_1068775, EPI_ISL_1068776, EPI_ISL_1068777, EPI_ISL_1068778, EPI_ISL_1068779, EPI_ISL_1068780, EPI_ISL_1068781, EPI_ISL_1068782, EPI_ISL_1068783, EPI_ISL_1068784, EPI_ISL_1068785, EPI_ISL_1068786, EPI_ISL_1068787, EPI_ISL_1068788, EPI_ISL_1068789, EPI_ISL_1068790, EPI_ISL_1068791, EPI_ISL_1068792, EPI_ISL_1068793, EPI_ISL_1068794, EPI_ISL_1068795, EPI_ISL_1068796, EPI_ISL_1068797, EPI_ISL_1068798, EPI_ISL_1068799, EPI_ISL_1068800, EPI_ISL_1068801, EPI_ISL_1068802, EPI_ISL_1068803, EPI_ISL_1068804, EPI_ISL_1068805, EPI_ISL_1068806, EPI_ISL_1068807, EPI_ISL_1068808, EPI_ISL_1068809, EPI_ISL_1068810, EPI_ISL_1068811, EPI_ISL_1068812, EPI_ISL_1068813, EPI_ISL_1068814, EPI_ISL_1068815, EPI_ISL_1068816, EPI_ISL_1068817, EPI_ISL_1068818, EPI_ISL_1068819, EPI_ISL_1068820, EPI_ISL_1068821, EPI_ISL_1068822, EPI_ISL_1068823, EPI_ISL_1068824, EPI_ISL_1068825, EPI_ISL_1068826, EPI_ISL_1068827, EPI_ISL_1068828, EPI_ISL_1068829, EPI_ISL_1068830, EPI_ISL_1068831, EPI_ISL_1068832, EPI_ISL_1068833, EPI_ISL_1068834, EPI_ISL_1068835, EPI_ISL_1068836, EPI_ISL_1068837, EPI_ISL_1068838, EPI_ISL_1068839, EPI_ISL_1068840, EPI_ISL_1068841, EPI_ISL_1068842, EPI_ISL_1068843, EPI_ISL_1068844, EPI_ISL_1068845, EPI_ISL_1068846, EPI_ISL_1068847, EPI_ISL_1068848, EPI_ISL_1068852, EPI_ISL_1068853, EPI_ISL_1068854, EPI_ISL_1068855, EPI_ISL_1068856, EPI_ISL_1068857, EPI_ISL_1068858, EPI_ISL_1068859, EPI_ISL_1068860, EPI_ISL_1068861, EPI_ISL_1068862, EPI_ISL_1068863, EPI_ISL_1068864, EPI_ISL_1068865, EPI_ISL_1068866, EPI_ISL_1068867, EPI_ISL_1068868, EPI_ISL_1068869, EPI_ISL_1068870, EPI_ISL_1068871, EPI_ISL_1068872, EPI_ISL_1068873, EPI_ISL_1068874, EPI_ISL_1068875, EPI_ISL_1068876, EPI_ISL_1068877, EPI_ISL_1068878, EPI_ISL_1068879, EPI_ISL_1068880, EPI_ISL_1068881, EPI_ISL_1068882, EPI_ISL_1068883, EPI_ISL_1068884, EPI_ISL_1068885, EPI_ISL_1068886, EPI_ISL_1068887, EPI_ISL_1068888, EPI_ISL_1068889, EPI_ISL_1068890, EPI_ISL_1068891, EPI_ISL_1068892, EPI_ISL_1068893, EPI_ISL_1068894, EPI_ISL_1068895, EPI_ISL_1068896, EPI_ISL_1068897, EPI_ISL_1068898, EPI_ISL_1068899, EPI_ISL_1068900, EPI_ISL_1068901, EPI_ISL_1068902, EPI_ISL_1068903, EPI_ISL_1068904, EPI_ISL_1068905, EPI_ISL_1068906, EPI_ISL_1068907, EPI_ISL_1068908, EPI_ISL_1068909, EPI_ISL_1068910, EPI_ISL_1068911, EPI_ISL_1068912, EPI_ISL_1068913, EPI_ISL_1068914, EPI_ISL_1068915, EPI_ISL_1068916, EPI_ISL_1068917, EPI_ISL_1068918, EPI_ISL_1068919, EPI_ISL_1068920, EPI_ISL_1068921, EPI_ISL_1068922, EPI_ISL_1068923, EPI_ISL_1068924, EPI_ISL_1068925, EPI_ISL_1068926, EPI_ISL_1068930, EPI_ISL_1068931, EPI_ISL_1068932, EPI_ISL_1068933, EPI_ISL_1068934, EPI_ISL_1068935, EPI_ISL_1068936, EPI_ISL_1068937, EPI_ISL_1068938, EPI_ISL_1068939, EPI_ISL_1068940, EPI_ISL_1068941, EPI_ISL_1068942, EPI_ISL_1068943, EPI_ISL_1068944, EPI_ISL_1068945, EPI_ISL_1068946, EPI_ISL_1068947, EPI_ISL_1068948, EPI_ISL_1068949, EPI_ISL_1068950, EPI_ISL_1068951, EPI_ISL_1068952, EPI_ISL_1068953, EPI_ISL_1068954, EPI_ISL_1068955, EPI_ISL_1068956, EPI_ISL_1068957, EPI_ISL_1068958, EPI_ISL_1068959, EPI_ISL_1068960, EPI_ISL_1068961, EPI_ISL_1068962, EPI_ISL_1068963, EPI_ISL_1068964, EPI_ISL_1068965, EPI_ISL_1068966, EPI_ISL_1068967, EPI_ISL_1068968, EPI_ISL_1068969, EPI_ISL_1068970, EPI_ISL_1068971, EPI_ISL_1068972, EPI_ISL_1068973, EPI_ISL_1068974, EPI_ISL_1068975, EPI_ISL_1068976, EPI_ISL_1068977, EPI_ISL_1068978, EPI_ISL_1068979, EPI_ISL_1068980, EPI_ISL_1068981, EPI_ISL_1068982, EPI_ISL_1068983, EPI_ISL_1068984, EPI_ISL_1068985, EPI_ISL_1068986, EPI_ISL_1068987, EPI_ISL_1068988, EPI_ISL_1068989, EPI_ISL_1068990, EPI_ISL_1068991, EPI_ISL_1068992, EPI_ISL_1068993, EPI_ISL_1068994, EPI_ISL_1068995, EPI_ISL_1069000, EPI_ISL_1069001, EPI_ISL_1069002, EPI_ISL_1069003, EPI_ISL_1069004, EPI_ISL_1069005, EPI_ISL_1069006, EPI_ISL_1069007, EPI_ISL_1069008, EPI_ISL_1069009, EPI_ISL_1069010, EPI_ISL_1069011, EPI_ISL_1069012, EPI_ISL_1069013, EPI_ISL_1069014, EPI_ISL_1069015, EPI_ISL_1069016, EPI_ISL_1069017, EPI_ISL_1069018, EPI_ISL_1069019, EPI_ISL_1069020, EPI_ISL_1069021, EPI_ISL_1069022, EPI_ISL_1069023, EPI_ISL_1069024, EPI_ISL_1069025, EPI_ISL_1069026, EPI_ISL_1069027, EPI_ISL_1069028, EPI_ISL_1069029, EPI_ISL_1069030, EPI_ISL_1069031, EPI_ISL_1069032, EPI_ISL_1069033, EPI_ISL_1069034, EPI_ISL_1069035, EPI_ISL_1069036, EPI_ISL_1069037, EPI_ISL_1069038, EPI_ISL_1069039, EPI_ISL_1069040, EPI_ISL_1069041, EPI_ISL_1069042, EPI_ISL_1069043, EPI_ISL_1069044, EPI_ISL_1069045, EPI_ISL_1069046, EPI_ISL_1069047, EPI_ISL_1069048, EPI_ISL_1069049, EPI_ISL_1069050, EPI_ISL_1069051, EPI_ISL_1069052, EPI_ISL_1069053, EPI_ISL_1069054, EPI_ISL_1069055, EPI_ISL_1069056, EPI_ISL_1069057, EPI_ISL_1069058, EPI_ISL_1069059, EPI_ISL_1069060, EPI_ISL_1069061, EPI_ISL_1069062, EPI_ISL_1069063, EPI_ISL_1069064, EPI_ISL_1069065, EPI_ISL_1069066, EPI_ISL_1069067, EPI_ISL_1069068, EPI_ISL_1069069, EPI_ISL_1069070, EPI_ISL_1069071, EPI_ISL_1069072, EPI_ISL_1069073, EPI_ISL_1069074, EPI_ISL_1069075, EPI_ISL_1069085, EPI_ISL_1069086, EPI_ISL_1069087, EPI_ISL_1069088, EPI_ISL_1069089, EPI_ISL_1069090, EPI_ISL_1069091, EPI_ISL_1069092, EPI_ISL_1069093, EPI_ISL_1069094, EPI_ISL_1069095, EPI_ISL_1069096, EPI_ISL_1069097, EPI_ISL_1069098, EPI_ISL_1069099, EPI_ISL_1069100, EPI_ISL_1069101, EPI_ISL_1069102, EPI_ISL_1069103, EPI_ISL_1069104, EPI_ISL_1069105, EPI_ISL_1069106, EPI_ISL_1069107, EPI_ISL_1069108, EPI_ISL_1069109, EPI_ISL_1069110, EPI_ISL_1069111, EPI_ISL_1069112, EPI_ISL_1069113, EPI_ISL_1069114, EPI_ISL_1069115, EPI_ISL_1069116, EPI_ISL_1069117, EPI_ISL_1069118, EPI_ISL_1069119, EPI_ISL_1069120, EPI_ISL_1069121, EPI_ISL_1069122, EPI_ISL_1069123, EPI_ISL_1069124, EPI_ISL_1069125, EPI_ISL_1069126, EPI_ISL_1069127, EPI_ISL_1069128, EPI_ISL_1069129, EPI_ISL_1069130, EPI_ISL_1069131, EPI_ISL_1069132, EPI_ISL_1069133, EPI_ISL_1069134, EPI_ISL_1069135, EPI_ISL_1069136, EPI_ISL_1069137, EPI_ISL_1069138, EPI_ISL_1069139, EPI_ISL_1069140, EPI_ISL_1069141, EPI_ISL_1069142, EPI_ISL_1069143, EPI_ISL_1069144, EPI_ISL_1069145, EPI_ISL_1069146, EPI_ISL_1069147, EPI_ISL_1069148, EPI_ISL_1069149, EPI_ISL_1069150, EPI_ISL_1069151, EPI_ISL_1069152, EPI_ISL_1095645, EPI_ISL_1095646, EPI_ISL_1095647, EPI_ISL_1095648, EPI_ISL_1095649, EPI_ISL_1095650, EPI_ISL_1095651, EPI_ISL_1095652, EPI_ISL_1095653, EPI_ISL_1095654, EPI_ISL_1095655, EPI_ISL_1095656, EPI_ISL_1095657, EPI_ISL_1095658, EPI_ISL_1095659, EPI_ISL_1095660, EPI_ISL_1095661, EPI_ISL_1095662, EPI_ISL_1095663, EPI_ISL_1095664, EPI_ISL_1095665, EPI_ISL_1095666, EPI_ISL_1095667, EPI_ISL_1095668, EPI_ISL_1095669, EPI_ISL_1095670, EPI_ISL_1095671, EPI_ISL_1095672, EPI_ISL_1095673, EPI_ISL_1095674, EPI_ISL_1095675, EPI_ISL_1095676, EPI_ISL_1095677, EPI_ISL_1095678, EPI_ISL_1095679, EPI_ISL_1095680, EPI_ISL_1095681, EPI_ISL_1095682, EPI_ISL_1095683, EPI_ISL_1095684, EPI_ISL_1095685, EPI_ISL_1095686, EPI_ISL_1095687, EPI_ISL_1095688, EPI_ISL_1095689, EPI_ISL_1095690, EPI_ISL_1095691, EPI_ISL_1095692, EPI_ISL_1095693, EPI_ISL_1095694, EPI_ISL_1095695, EPI_ISL_1095696, EPI_ISL_1095697, EPI_ISL_1095698, EPI_ISL_1095699, EPI_ISL_1095700, EPI_ISL_1095701, EPI_ISL_1095702, EPI_ISL_1095703, EPI_ISL_1095704, EPI_ISL_1095705, EPI_ISL_1095706, EPI_ISL_1095707, EPI_ISL_1095708, EPI_ISL_1095709, EPI_ISL_1095710, EPI_ISL_1095711, EPI_ISL_1095712, EPI_ISL_1095713, EPI_ISL_1095714, EPI_ISL_1095715, EPI_ISL_1095716, EPI_ISL_1095717, EPI_ISL_1095718, EPI_ISL_1095719, EPI_ISL_1095720, EPI_ISL_1095721, EPI_ISL_1095722, EPI_ISL_1095723, EPI_ISL_1095724, EPI_ISL_1095725, EPI_ISL_1095726, EPI_ISL_1095727, EPI_ISL_1095728, EPI_ISL_1095729, EPI_ISL_1095730, EPI_ISL_1095731, EPI_ISL_1095732, EPI_ISL_1095733, EPI_ISL_1095734, EPI_ISL_1095735, EPI_ISL_1095736, EPI_ISL_1095737, EPI_ISL_1095738, EPI_ISL_1095739, EPI_ISL_1095740, EPI_ISL_1095741, EPI_ISL_1095742, EPI_ISL_1095743, EPI_ISL_1095744, EPI_ISL_1095745, EPI_ISL_1095746, EPI_ISL_1095747, EPI_ISL_1095748, EPI_ISL_1095749, EPI_ISL_1095750, EPI_ISL_1095751, EPI_ISL_1095752, EPI_ISL_1095753, EPI_ISL_1095754, EPI_ISL_1095755, EPI_ISL_1095756, EPI_ISL_1095757, EPI_ISL_1095758, EPI_ISL_1095759, EPI_ISL_1095760, EPI_ISL_1095761, EPI_ISL_1095762, EPI_ISL_1095763, EPI_ISL_1095764, EPI_ISL_1095765, EPI_ISL_1095766, EPI_ISL_1095767, EPI_ISL_1095768, EPI_ISL_1095769, EPI_ISL_1095770, EPI_ISL_1095771, EPI_ISL_1095772, EPI_ISL_1095773, EPI_ISL_1095774, EPI_ISL_1095775, EPI_ISL_1095776, EPI_ISL_1095777, EPI_ISL_1095778, EPI_ISL_1095779, EPI_ISL_1095780, EPI_ISL_1095781, EPI_ISL_1095782, EPI_ISL_1095783, EPI_ISL_1095784, EPI_ISL_1095785, EPI_ISL_1095786, EPI_ISL_1095787, EPI_ISL_1095788, EPI_ISL_1095789, EPI_ISL_1095790, EPI_ISL_1095791, EPI_ISL_1095792, EPI_ISL_1095793, EPI_ISL_1095794, EPI_ISL_1095795, EPI_ISL_1095796, EPI_ISL_1095797, EPI_ISL_1095798, EPI_ISL_1095799, EPI_ISL_1095800, EPI_ISL_1095801, EPI_ISL_1095802, EPI_ISL_1095803, EPI_ISL_1095804, EPI_ISL_1095805, EPI_ISL_1095806, EPI_ISL_1095807, EPI_ISL_1095808, EPI_ISL_1095809, EPI_ISL_1095810, EPI_ISL_1095811, EPI_ISL_1095812, EPI_ISL_1095813, EPI_ISL_1095814, EPI_ISL_1095815, EPI_ISL_1095816, EPI_ISL_1095817, EPI_ISL_1095818, EPI_ISL_1095819, EPI_ISL_1095820, EPI_ISL_1095821, EPI_ISL_1095822, EPI_ISL_1095823, EPI_ISL_1095824, EPI_ISL_1095825, EPI_ISL_1095826, EPI_ISL_1095827, EPI_ISL_1095828, EPI_ISL_1095829, EPI_ISL_1095830, EPI_ISL_1095831, EPI_ISL_1095832, EPI_ISL_1095833, EPI_ISL_1095834, EPI_ISL_1095835, EPI_ISL_1095836, EPI_ISL_1095837, EPI_ISL_1095838, EPI_ISL_1095839, EPI_ISL_1095840, EPI_ISL_1095841, EPI_ISL_1095842, EPI_ISL_1095843, EPI_ISL_1095844, EPI_ISL_1095845, EPI_ISL_1095846, EPI_ISL_1095847, EPI_ISL_1095848, EPI_ISL_1095849, EPI_ISL_1095850, EPI_ISL_1095851, EPI_ISL_1095852, EPI_ISL_1095853, EPI_ISL_1095854, EPI_ISL_1095855, EPI_ISL_1095856, EPI_ISL_1095857, EPI_ISL_1095858, EPI_ISL_1095859, EPI_ISL_1095860, EPI_ISL_1095861, EPI_ISL_1095862, EPI_ISL_1095863, EPI_ISL_1095864, EPI_ISL_1095865, EPI_ISL_1095866, EPI_ISL_1095867, EPI_ISL_1095868, EPI_ISL_1095869, EPI_ISL_1095870, EPI_ISL_1095871, EPI_ISL_1095872, EPI_ISL_1095873, EPI_ISL_1095874, EPI_ISL_1095875, EPI_ISL_1095876, EPI_ISL_1095877, EPI_ISL_1095878, EPI_ISL_1095879, EPI_ISL_1095880, EPI_ISL_1095881, EPI_ISL_1095882, EPI_ISL_1095883, EPI_ISL_1095884, EPI_ISL_1095885, EPI_ISL_1095886, EPI_ISL_1095887, EPI_ISL_1095888, EPI_ISL_1095889, EPI_ISL_1095890, EPI_ISL_1095891, EPI_ISL_1095892, EPI_ISL_1095893, EPI_ISL_1095894, EPI_ISL_1095895, EPI_ISL_1095896, EPI_ISL_1095897, EPI_ISL_1095898, EPI_ISL_1095899, EPI_ISL_1095900, EPI_ISL_1095901, EPI_ISL_1095902, EPI_ISL_1095903, EPI_ISL_1095904, EPI_ISL_1095905, EPI_ISL_1095906, EPI_ISL_1095907, EPI_ISL_1095908, EPI_ISL_1095909, EPI_ISL_1095910, EPI_ISL_1095911, EPI_ISL_1095912, EPI_ISL_1095914, EPI_ISL_1095915, EPI_ISL_1095916, EPI_ISL_1095917, EPI_ISL_1095918, EPI_ISL_1095919, EPI_ISL_1095920, EPI_ISL_1095921, EPI_ISL_1095922, EPI_ISL_1095923, EPI_ISL_1095924, EPI_ISL_1095925, EPI_ISL_1095926, EPI_ISL_1095927, EPI_ISL_1095928, EPI_ISL_1095929, EPI_ISL_1095930, EPI_ISL_1095931, EPI_ISL_1095932, EPI_ISL_1095933, EPI_ISL_1095934, EPI_ISL_1095935, EPI_ISL_1095936, EPI_ISL_1095937, EPI_ISL_1095938, EPI_ISL_1095939, EPI_ISL_1095940, EPI_ISL_1095941, EPI_ISL_1095942, EPI_ISL_1095943, EPI_ISL_1095944, EPI_ISL_1095945, EPI_ISL_1095946, EPI_ISL_1095947, EPI_ISL_1095948, EPI_ISL_1095949, EPI_ISL_1095950, EPI_ISL_1095951, EPI_ISL_1095952, EPI_ISL_1095953, EPI_ISL_1095954, EPI_ISL_1095955, EPI_ISL_1095956, EPI_ISL_1095957, EPI_ISL_1095958, EPI_ISL_1095959, EPI_ISL_1095960, EPI_ISL_1095961, EPI_ISL_1095962, EPI_ISL_1095963, EPI_ISL_1095964, EPI_ISL_1095965, EPI_ISL_1095966, EPI_ISL_1095967, EPI_ISL_1095968, EPI_ISL_1095969, EPI_ISL_1095970, EPI_ISL_1095971, EPI_ISL_1095972, EPI_ISL_1095973, EPI_ISL_1095974, EPI_ISL_1095975, EPI_ISL_1095976, EPI_ISL_1095977, EPI_ISL_1095978, EPI_ISL_1095979, EPI_ISL_1095980, EPI_ISL_1095981, EPI_ISL_1095982, EPI_ISL_1095983, EPI_ISL_1095984, EPI_ISL_1095985, EPI_ISL_1095986, EPI_ISL_1095987, EPI_ISL_1095988, EPI_ISL_1095989, EPI_ISL_1095990, EPI_ISL_1095991, EPI_ISL_1095992, EPI_ISL_1095993, EPI_ISL_1095994, EPI_ISL_1095995, EPI_ISL_1095996, EPI_ISL_1095997, EPI_ISL_1095998, EPI_ISL_1095999, EPI_ISL_1096000, EPI_ISL_1096001, EPI_ISL_1096002, EPI_ISL_1096003, EPI_ISL_1096004, EPI_ISL_1096005, EPI_ISL_1096006, EPI_ISL_1096007, EPI_ISL_1096008, EPI_ISL_1096009, EPI_ISL_1096010, EPI_ISL_1096011, EPI_ISL_1096012, EPI_ISL_1096013, EPI_ISL_1096014, EPI_ISL_1096015, EPI_ISL_1096016, EPI_ISL_1096017, EPI_ISL_1096018, EPI_ISL_1096019, EPI_ISL_1096020, EPI_ISL_1096021, EPI_ISL_1096022, EPI_ISL_1096023, EPI_ISL_1096024, EPI_ISL_1096025, EPI_ISL_1096026, EPI_ISL_1096027, EPI_ISL_1096028, EPI_ISL_1096029, EPI_ISL_1132845, EPI_ISL_1132846, EPI_ISL_1132847, EPI_ISL_1132848, EPI_ISL_1132849, EPI_ISL_1132850, EPI_ISL_1132851, EPI_ISL_1132852, EPI_ISL_1132853, EPI_ISL_1132854, EPI_ISL_1132855, EPI_ISL_1132856, EPI_ISL_1132857, EPI_ISL_1132858, EPI_ISL_1132859, EPI_ISL_1132860, EPI_ISL_1132861, EPI_ISL_1132862, EPI_ISL_1132863, EPI_ISL_1132864, EPI_ISL_1132865, EPI_ISL_1132866, EPI_ISL_1132867, EPI_ISL_1132868, EPI_ISL_1132869, EPI_ISL_1132870, EPI_ISL_1132871, EPI_ISL_1132872, EPI_ISL_1132873, EPI_ISL_1132874, EPI_ISL_1132875, EPI_ISL_1132876, EPI_ISL_1132877, EPI_ISL_1132878, EPI_ISL_1132879, EPI_ISL_1132880, EPI_ISL_1132881, EPI_ISL_1132882, EPI_ISL_1132883, EPI_ISL_1132884, EPI_ISL_1132885, EPI_ISL_1132886, EPI_ISL_1132887, EPI_ISL_1132888, EPI_ISL_1132889, EPI_ISL_1132890, EPI_ISL_1132891, EPI_ISL_1132892, EPI_ISL_1132893, EPI_ISL_1132894, EPI_ISL_1132895, EPI_ISL_1132896, EPI_ISL_1132897, EPI_ISL_1132898, EPI_ISL_1132899, EPI_ISL_1132900, EPI_ISL_1132901, EPI_ISL_1132902, EPI_ISL_1132903, EPI_ISL_1132904, EPI_ISL_1132905, EPI_ISL_1132906, EPI_ISL_1132907, EPI_ISL_1132908, EPI_ISL_1132909, EPI_ISL_1132910, EPI_ISL_1132911, EPI_ISL_1132912, EPI_ISL_1132913, EPI_ISL_1132914, EPI_ISL_1132915, EPI_ISL_1132916, EPI_ISL_1132917, EPI_ISL_1132918, EPI_ISL_1132919, EPI_ISL_1132920, EPI_ISL_1132921, EPI_ISL_1132922, EPI_ISL_1132923, EPI_ISL_1132924, EPI_ISL_1132925, EPI_ISL_1132926, EPI_ISL_1132927, EPI_ISL_1132928, EPI_ISL_1132929, EPI_ISL_1132930, EPI_ISL_1132931, EPI_ISL_1132932, EPI_ISL_1132933, EPI_ISL_1132934, EPI_ISL_1132935, EPI_ISL_1132936, EPI_ISL_1132937, EPI_ISL_1132938, EPI_ISL_1132939, EPI_ISL_1132940, EPI_ISL_1132941, EPI_ISL_1132942, EPI_ISL_1132943, EPI_ISL_1132944, EPI_ISL_1132945, EPI_ISL_1132946, EPI_ISL_1132947, EPI_ISL_1132948, EPI_ISL_1132949, EPI_ISL_1132950, EPI_ISL_1132951, EPI_ISL_1132952, EPI_ISL_1132953, EPI_ISL_1132954, EPI_ISL_1132955, EPI_ISL_1132956, EPI_ISL_1132957, EPI_ISL_1132958, EPI_ISL_1132959, EPI_ISL_1132960, EPI_ISL_1132961, EPI_ISL_1132962, EPI_ISL_1132963, EPI_ISL_1132964, EPI_ISL_1132965, EPI_ISL_1132966, EPI_ISL_1132967, EPI_ISL_1132968, EPI_ISL_1132969, EPI_ISL_1132970, EPI_ISL_1134840, EPI_ISL_1134841, EPI_ISL_1134842, EPI_ISL_1134843, EPI_ISL_1134844, EPI_ISL_1134845, EPI_ISL_1134846, EPI_ISL_1134847, EPI_ISL_1134848, EPI_ISL_1134849, EPI_ISL_1134850, EPI_ISL_1134851, EPI_ISL_1134852, EPI_ISL_1134853, EPI_ISL_1134854, EPI_ISL_1134855, EPI_ISL_1134856, EPI_ISL_1134857, EPI_ISL_1134858, EPI_ISL_1134859, EPI_ISL_1134860, EPI_ISL_1134861, EPI_ISL_1134862, EPI_ISL_1134863, EPI_ISL_1134864, EPI_ISL_1134865, EPI_ISL_1134866, EPI_ISL_1134867, EPI_ISL_1134868, EPI_ISL_1134869, EPI_ISL_1134870, EPI_ISL_1134871, EPI_ISL_1134872, EPI_ISL_1134873, EPI_ISL_1134874, EPI_ISL_1134875, EPI_ISL_1134876, EPI_ISL_1134877, EPI_ISL_1134878, EPI_ISL_1134879, EPI_ISL_1134880, EPI_ISL_1134881, EPI_ISL_1134882, EPI_ISL_1134883, EPI_ISL_1134884, EPI_ISL_1134885, EPI_ISL_1134886, EPI_ISL_1134887, EPI_ISL_1134888, EPI_ISL_1134889, EPI_ISL_1134890, EPI_ISL_1134891, EPI_ISL_1134892, EPI_ISL_1134893, EPI_ISL_1134894, EPI_ISL_1134895, EPI_ISL_1134896, EPI_ISL_1134897, EPI_ISL_1134898, EPI_ISL_1134899, EPI_ISL_1134900, EPI_ISL_1134901, EPI_ISL_1134902, EPI_ISL_1134903, EPI_ISL_1164360, EPI_ISL_1164361, EPI_ISL_1164362, EPI_ISL_1164363, EPI_ISL_1164364, EPI_ISL_1164365, EPI_ISL_1164366, EPI_ISL_1164367, EPI_ISL_1164368, EPI_ISL_1164369, EPI_ISL_1164370, EPI_ISL_1164371, EPI_ISL_1164372, EPI_ISL_1164373, EPI_ISL_1164374, EPI_ISL_1164375, EPI_ISL_1164376, EPI_ISL_1164377, EPI_ISL_1164378, EPI_ISL_1164379, EPI_ISL_1164380, EPI_ISL_1164381, EPI_ISL_1164382, EPI_ISL_1164383, EPI_ISL_1164384, EPI_ISL_1164385, EPI_ISL_1164386, EPI_ISL_1164387, EPI_ISL_1164388, EPI_ISL_1164389, EPI_ISL_1164390, EPI_ISL_1164391, EPI_ISL_1164392, EPI_ISL_1164393, EPI_ISL_1164394, EPI_ISL_1164395, EPI_ISL_1164396, EPI_ISL_1164397, EPI_ISL_1164398, EPI_ISL_1164399, EPI_ISL_1164400, EPI_ISL_1164401, EPI_ISL_1164402, EPI_ISL_1164403, EPI_ISL_1164404, EPI_ISL_1164405, EPI_ISL_1164406, EPI_ISL_1164407, EPI_ISL_1164408, EPI_ISL_1164409, EPI_ISL_1164410, EPI_ISL_1164411, EPI_ISL_1164412, EPI_ISL_1164413, EPI_ISL_1164414, EPI_ISL_1164415, EPI_ISL_1164416, EPI_ISL_1164417, EPI_ISL_1164418, EPI_ISL_1164419, EPI_ISL_1164420, EPI_ISL_1164421, EPI_ISL_1164422, EPI_ISL_1164423, EPI_ISL_1164424, EPI_ISL_1164425, EPI_ISL_1164426, EPI_ISL_1164427, EPI_ISL_1164428, EPI_ISL_1164429, EPI_ISL_1164430, EPI_ISL_1164431, EPI_ISL_1164432, EPI_ISL_1164433, EPI_ISL_1164434, EPI_ISL_1164435, EPI_ISL_1164436, EPI_ISL_1164437, EPI_ISL_1164438, EPI_ISL_1172046, EPI_ISL_1172047, EPI_ISL_1172048, EPI_ISL_1172049, EPI_ISL_1172050, EPI_ISL_1172051, EPI_ISL_1172052, EPI_ISL_1172053, EPI_ISL_1172054, EPI_ISL_1172055, EPI_ISL_1172056, EPI_ISL_1172057, EPI_ISL_1172058, EPI_ISL_1172059, EPI_ISL_1172060, EPI_ISL_1172061, EPI_ISL_1172062, EPI_ISL_1172063, EPI_ISL_1172064, EPI_ISL_1172065, EPI_ISL_1172066, EPI_ISL_1172067, EPI_ISL_1172068, EPI_ISL_1172069, EPI_ISL_1172070, EPI_ISL_1172071, EPI_ISL_1172072, EPI_ISL_1172073, EPI_ISL_1172074, EPI_ISL_1172075, EPI_ISL_1172076, EPI_ISL_1172077, EPI_ISL_1172078, EPI_ISL_1172079, EPI_ISL_1172080, EPI_ISL_1172081, EPI_ISL_1172082, EPI_ISL_1172083, EPI_ISL_1172084, EPI_ISL_1172085, EPI_ISL_1172086, EPI_ISL_1172087, EPI_ISL_1172088, EPI_ISL_1172089, EPI_ISL_1172090, EPI_ISL_1172091, EPI_ISL_1172092, EPI_ISL_1172093, EPI_ISL_1172094, EPI_ISL_1172095, EPI_ISL_1172096, EPI_ISL_1172097, EPI_ISL_1172098, EPI_ISL_1172099, EPI_ISL_1172100, EPI_ISL_1172101, EPI_ISL_1172102, EPI_ISL_1172103, EPI_ISL_1172104, EPI_ISL_1172105, EPI_ISL_1172106, EPI_ISL_1172107, EPI_ISL_1172108, EPI_ISL_1172109, EPI_ISL_1195947, EPI_ISL_1195948, EPI_ISL_1195949, EPI_ISL_1231437, EPI_ISL_1231438, EPI_ISL_1231439, EPI_ISL_1231440, EPI_ISL_1231441, EPI_ISL_1231442, EPI_ISL_1231443, EPI_ISL_1231444, EPI_ISL_1231445, EPI_ISL_1231446, EPI_ISL_1231447, EPI_ISL_1231448, EPI_ISL_1231449, EPI_ISL_1231450, EPI_ISL_1231451, EPI_ISL_1231452, EPI_ISL_1231453, EPI_ISL_1231454, EPI_ISL_1231455, EPI_ISL_1231456, EPI_ISL_1231457, EPI_ISL_1231458, EPI_ISL_1231459, EPI_ISL_1231460, EPI_ISL_1231461, EPI_ISL_1231462, EPI_ISL_1231463, EPI_ISL_1231464, EPI_ISL_1231465, EPI_ISL_1231466, EPI_ISL_1231467, EPI_ISL_1231468, EPI_ISL_1231469, EPI_ISL_1231470, EPI_ISL_1231471, EPI_ISL_1231472, EPI_ISL_1231473, EPI_ISL_1231474, EPI_ISL_1231475, EPI_ISL_1231476, EPI_ISL_1231477, EPI_ISL_1231478, EPI_ISL_1231479, EPI_ISL_1231480, EPI_ISL_1231481, EPI_ISL_1231482, EPI_ISL_1231483, EPI_ISL_1231484, EPI_ISL_1231485, EPI_ISL_1231486, EPI_ISL_1231487, EPI_ISL_1231488, EPI_ISL_1231489, EPI_ISL_1231490, EPI_ISL_1231491, EPI_ISL_1231492, EPI_ISL_1231493, EPI_ISL_1231494, EPI_ISL_1231495, EPI_ISL_1231496, EPI_ISL_1231497, EPI_ISL_1231498, EPI_ISL_1231499, EPI_ISL_1231500, EPI_ISL_1231501, EPI_ISL_1231502, EPI_ISL_1231503, EPI_ISL_1231504, EPI_ISL_1231505, EPI_ISL_1231506, EPI_ISL_1231507, EPI_ISL_1231508, EPI_ISL_1231509, EPI_ISL_1231510, EPI_ISL_1231511, EPI_ISL_1231512, EPI_ISL_1231513, EPI_ISL_1231514, EPI_ISL_1231515, EPI_ISL_1231516, EPI_ISL_1231517, EPI_ISL_1231518, EPI_ISL_1231519, EPI_ISL_1231520, EPI_ISL_1231521, EPI_ISL_1231522, EPI_ISL_1231523, EPI_ISL_1231524, EPI_ISL_1231525, EPI_ISL_1231526, EPI_ISL_1231527, EPI_ISL_1231528, EPI_ISL_1231529, EPI_ISL_1231530, EPI_ISL_1231533, EPI_ISL_1231537, EPI_ISL_1231541, EPI_ISL_1231545, EPI_ISL_1231549, EPI_ISL_1231553, EPI_ISL_1231557, EPI_ISL_1231561, EPI_ISL_1231565, EPI_ISL_1231569, EPI_ISL_1231573, EPI_ISL_1231577, EPI_ISL_1231581, EPI_ISL_1231585, EPI_ISL_1231590, EPI_ISL_1231594, EPI_ISL_1231598, EPI_ISL_1231602, EPI_ISL_1231606, EPI_ISL_1231610, EPI_ISL_1231615, EPI_ISL_1231618, EPI_ISL_1231623, EPI_ISL_1231626, EPI_ISL_1231630, EPI_ISL_1231634, EPI_ISL_1231638, EPI_ISL_1231642, EPI_ISL_1231646, EPI_ISL_1231651, EPI_ISL_1231655, EPI_ISL_1231659, EPI_ISL_1231663, EPI_ISL_1231666, EPI_ISL_1231670, EPI_ISL_1231675, EPI_ISL_1231678, EPI_ISL_1231682, EPI_ISL_1231686, EPI_ISL_1231690, EPI_ISL_1231694, EPI_ISL_1231698, EPI_ISL_1231702, EPI_ISL_1231706, EPI_ISL_1231710, EPI_ISL_1231714, EPI_ISL_1231719, EPI_ISL_1231723, EPI_ISL_1231727, EPI_ISL_1231730, EPI_ISL_1231735, EPI_ISL_1231739, EPI_ISL_1231743, EPI_ISL_1231747, EPI_ISL_1231751, EPI_ISL_1231755, EPI_ISL_1231758, EPI_ISL_1231762, EPI_ISL_1231767, EPI_ISL_1231771, EPI_ISL_1231774, EPI_ISL_1231775, EPI_ISL_1231776, EPI_ISL_1231777, EPI_ISL_1231778, EPI_ISL_1231779, EPI_ISL_1231780, EPI_ISL_1231781, EPI_ISL_1231782, EPI_ISL_1231783, EPI_ISL_1231784, EPI_ISL_1231785, EPI_ISL_1231786, EPI_ISL_1231787, EPI_ISL_1231788, EPI_ISL_1231789, EPI_ISL_1231790, EPI_ISL_1231791, EPI_ISL_1231792, EPI_ISL_1231793, EPI_ISL_1231794, EPI_ISL_1231795, EPI_ISL_1231796, EPI_ISL_1231797, EPI_ISL_1231798, EPI_ISL_1231799, EPI_ISL_1231800, EPI_ISL_1231801, EPI_ISL_1231802, EPI_ISL_1231803, EPI_ISL_1231804, EPI_ISL_1231805, EPI_ISL_1231806, EPI_ISL_1231807, EPI_ISL_1231808, EPI_ISL_1231809, EPI_ISL_1231810, EPI_ISL_1231811, EPI_ISL_1231812, EPI_ISL_1231813, EPI_ISL_1231814, EPI_ISL_1231815, EPI_ISL_1231816, EPI_ISL_1231817, EPI_ISL_1231818, EPI_ISL_1231819, EPI_ISL_1231820, EPI_ISL_1231821, EPI_ISL_1231822, EPI_ISL_1231823, EPI_ISL_1231824, EPI_ISL_1231825, EPI_ISL_1231826, EPI_ISL_1231827, EPI_ISL_1231828, EPI_ISL_1231829, EPI_ISL_1231830, EPI_ISL_1231831, EPI_ISL_1231832, EPI_ISL_1231833, EPI_ISL_1231834, EPI_ISL_1231835, EPI_ISL_1231836, EPI_ISL_1231837, EPI_ISL_1231838, EPI_ISL_1231839, EPI_ISL_1231840, EPI_ISL_1231841, EPI_ISL_1231842, EPI_ISL_1231843, EPI_ISL_1231844, EPI_ISL_1231845, EPI_ISL_1231846, EPI_ISL_1231847, EPI_ISL_1231848, EPI_ISL_1231849, EPI_ISL_1231850, EPI_ISL_1231851, EPI_ISL_1231852, EPI_ISL_1231853, EPI_ISL_1231854, EPI_ISL_1231855, EPI_ISL_1231856, EPI_ISL_1231857, EPI_ISL_1231858, EPI_ISL_1231859, EPI_ISL_1231860, EPI_ISL_1231861, EPI_ISL_1231862, EPI_ISL_1231863, EPI_ISL_1231864, EPI_ISL_1231865, EPI_ISL_1231866, EPI_ISL_1231867, EPI_ISL_1231868, EPI_ISL_1231869, EPI_ISL_1231870, EPI_ISL_1231871, EPI_ISL_1231872, EPI_ISL_1231873, EPI_ISL_1231874, EPI_ISL_1231875, EPI_ISL_1231876, EPI_ISL_1231877, EPI_ISL_1231878, EPI_ISL_1231879, EPI_ISL_1231880, EPI_ISL_1231881, EPI_ISL_1231882, EPI_ISL_1231883, EPI_ISL_1231884, EPI_ISL_1231885, EPI_ISL_1231886, EPI_ISL_1231887, EPI_ISL_1231888, EPI_ISL_1231889, EPI_ISL_1231890, EPI_ISL_1231891, EPI_ISL_1231892, EPI_ISL_1231893, EPI_ISL_1231894, EPI_ISL_1231895, EPI_ISL_1231896, EPI_ISL_1231897, EPI_ISL_1231898, EPI_ISL_1231899, EPI_ISL_1231900, EPI_ISL_1231901, EPI_ISL_1231902, EPI_ISL_1231903, EPI_ISL_1231904, EPI_ISL_1231905, EPI_ISL_1231906, EPI_ISL_1231907, EPI_ISL_1231908, EPI_ISL_1231909, EPI_ISL_1231910, EPI_ISL_1231911, EPI_ISL_1231912, EPI_ISL_1231913, EPI_ISL_1232029, EPI_ISL_1232030, EPI_ISL_1232031, EPI_ISL_1232032, EPI_ISL_1232033, EPI_ISL_1232034, EPI_ISL_1232035, EPI_ISL_1232036, EPI_ISL_1232037, EPI_ISL_1232038, EPI_ISL_1232039, EPI_ISL_1232040, EPI_ISL_1232041, EPI_ISL_1232042, EPI_ISL_1232043, EPI_ISL_1232044, EPI_ISL_1232045, EPI_ISL_1232046, EPI_ISL_1232047, EPI_ISL_1232048, EPI_ISL_1232049, EPI_ISL_1232050, EPI_ISL_1232051, EPI_ISL_1232052, EPI_ISL_1232053, EPI_ISL_1232054, EPI_ISL_1232055, EPI_ISL_1232056, EPI_ISL_1232057, EPI_ISL_1232058, EPI_ISL_1232059, EPI_ISL_1232060, EPI_ISL_1232061, EPI_ISL_1232062, EPI_ISL_1232063, EPI_ISL_1232064, EPI_ISL_1232065, EPI_ISL_1232066, EPI_ISL_1232067, EPI_ISL_1232068, EPI_ISL_1232069, EPI_ISL_1232070, EPI_ISL_1232071, EPI_ISL_1232072, EPI_ISL_1232073, EPI_ISL_1232074, EPI_ISL_1232075, EPI_ISL_1232076, EPI_ISL_1232077, EPI_ISL_1232078, EPI_ISL_1232079, EPI_ISL_1232080, EPI_ISL_1232081, EPI_ISL_1232082, EPI_ISL_1232083, EPI_ISL_1232084, EPI_ISL_1232085, EPI_ISL_1232086, EPI_ISL_1232087, EPI_ISL_1232088, EPI_ISL_1232089, EPI_ISL_1232090, EPI_ISL_1232091, EPI_ISL_1232092, EPI_ISL_1232093, EPI_ISL_1232094, EPI_ISL_1232095, EPI_ISL_1232096, EPI_ISL_1232097, EPI_ISL_1232098, EPI_ISL_1232099, EPI_ISL_1232100, EPI_ISL_1232101, EPI_ISL_1232102, EPI_ISL_1232103, EPI_ISL_1232104, EPI_ISL_1232105, EPI_ISL_1232106, EPI_ISL_1232107, EPI_ISL_1232108, EPI_ISL_1232109, EPI_ISL_1232110, EPI_ISL_1232111, EPI_ISL_1232112, EPI_ISL_1232113, EPI_ISL_1232114, EPI_ISL_1232115, EPI_ISL_1232116, EPI_ISL_1232117, EPI_ISL_1232118, EPI_ISL_1232119, EPI_ISL_1232120, EPI_ISL_1232121, EPI_ISL_1232122, EPI_ISL_1232123, EPI_ISL_1232124, EPI_ISL_1232125, EPI_ISL_1232126, EPI_ISL_1232127, EPI_ISL_1232128, EPI_ISL_1232129, EPI_ISL_1232130, EPI_ISL_1232131, EPI_ISL_1232132, EPI_ISL_1232133, EPI_ISL_1232134, EPI_ISL_1232135, EPI_ISL_1232136, EPI_ISL_1232137, EPI_ISL_1232138, EPI_ISL_1232139, EPI_ISL_1232140, EPI_ISL_1232141, EPI_ISL_1232142, EPI_ISL_1232143, EPI_ISL_1232144, EPI_ISL_1232145, EPI_ISL_1232146, EPI_ISL_1232147, EPI_ISL_1232148, EPI_ISL_1232149, EPI_ISL_1232150, EPI_ISL_1232151, EPI_ISL_1232152, EPI_ISL_1232153, EPI_ISL_1232154, EPI_ISL_1232155, EPI_ISL_1232156, EPI_ISL_1232157, EPI_ISL_1232158, EPI_ISL_1232159, EPI_ISL_1232160, EPI_ISL_1232161, EPI_ISL_1232162, EPI_ISL_1232163, EPI_ISL_1232164, EPI_ISL_1232165, EPI_ISL_1232166, EPI_ISL_1232167, EPI_ISL_1232168, EPI_ISL_1232169, EPI_ISL_1232170, EPI_ISL_1232171, EPI_ISL_1232172, EPI_ISL_1232173, EPI_ISL_1232174, EPI_ISL_1232175, EPI_ISL_1232176, EPI_ISL_1232177, EPI_ISL_1232178, EPI_ISL_1232179, EPI_ISL_1232180, EPI_ISL_1232181, EPI_ISL_1232182, EPI_ISL_1232183, EPI_ISL_1232184, EPI_ISL_1232185, EPI_ISL_1232186, EPI_ISL_1232187, EPI_ISL_1232188, EPI_ISL_1232189, EPI_ISL_1232190, EPI_ISL_1232191, EPI_ISL_1232192, EPI_ISL_1251260, EPI_ISL_1251273, EPI_ISL_1252050, EPI_ISL_1937024, EPI_ISL_1937025, EPI_ISL_1937026, EPI_ISL_1937027, EPI_ISL_1937028, EPI_ISL_1937029, EPI_ISL_1937030, EPI_ISL_1937031, EPI_ISL_1937032, EPI_ISL_1937033, EPI_ISL_1937035, EPI_ISL_1937036, EPI_ISL_1937037, EPI_ISL_1937038, EPI_ISL_1937039, EPI_ISL_1937040, EPI_ISL_1937041, EPI_ISL_1937042, EPI_ISL_1937043, EPI_ISL_1937044, EPI_ISL_1937045, EPI_ISL_1937047, EPI_ISL_1937048, EPI_ISL_1937049, EPI_ISL_1937050, EPI_ISL_1937051, EPI_ISL_1937052, EPI_ISL_1937054, EPI_ISL_1937055, EPI_ISL_1937059, EPI_ISL_1937061, EPI_ISL_1937062, EPI_ISL_1937063, EPI_ISL_1937064, EPI_ISL_1937065, EPI_ISL_1937066, EPI_ISL_1937067, EPI_ISL_1937068, EPI_ISL_1937069, EPI_ISL_1937070, EPI_ISL_1937071, EPI_ISL_1937072, EPI_ISL_1937073, EPI_ISL_1937075, EPI_ISL_1937076, EPI_ISL_1937077, EPI_ISL_1937078, EPI_ISL_1937079, EPI_ISL_1937080, EPI_ISL_1937082, EPI_ISL_1937084, EPI_ISL_1937085, EPI_ISL_1937086, EPI_ISL_1937087, EPI_ISL_1937088, EPI_ISL_1937089, EPI_ISL_1937090, EPI_ISL_1937093, EPI_ISL_1937096, EPI_ISL_1937097, EPI_ISL_1937098, EPI_ISL_1937099, EPI_ISL_1937100, EPI_ISL_1937101, EPI_ISL_1937102, EPI_ISL_1937103, EPI_ISL_1937104, EPI_ISL_1937105, EPI_ISL_1937106, EPI_ISL_1937107, EPI_ISL_1937108, EPI_ISL_1937110, EPI_ISL_1937111, EPI_ISL_1937112, EPI_ISL_1937113, EPI_ISL_1937114, EPI_ISL_1937115, EPI_ISL_1937117, EPI_ISL_1937118, EPI_ISL_1937119, EPI_ISL_1937123, EPI_ISL_1937124, EPI_ISL_1937125, EPI_ISL_1937126, EPI_ISL_1937127, EPI_ISL_1937129, EPI_ISL_1937130, EPI_ISL_1937131, EPI_ISL_1937132, EPI_ISL_1937133, EPI_ISL_1937134, EPI_ISL_1937135, EPI_ISL_1937136, EPI_ISL_1937139, EPI_ISL_1937140, EPI_ISL_1937141, EPI_ISL_1937142, EPI_ISL_1937143, EPI_ISL_1937144, EPI_ISL_1937145, EPI_ISL_1937146, EPI_ISL_1937147, EPI_ISL_1937148, EPI_ISL_1937149, EPI_ISL_1937150, EPI_ISL_1937151, EPI_ISL_1937152, EPI_ISL_1937154, EPI_ISL_1937156, EPI_ISL_1937157, EPI_ISL_1937158, EPI_ISL_1937159, EPI_ISL_1937160, EPI_ISL_1937161, EPI_ISL_1937162, EPI_ISL_1937163, EPI_ISL_1937164, EPI_ISL_1937166, EPI_ISL_1937168, EPI_ISL_1937169, EPI_ISL_1937170, EPI_ISL_1937173, EPI_ISL_1937175, EPI_ISL_1937176, EPI_ISL_1937177, EPI_ISL_1937179, EPI_ISL_1937181, EPI_ISL_1937182, EPI_ISL_1937183, EPI_ISL_1937184, EPI_ISL_1937185, EPI_ISL_1937186, EPI_ISL_1937187, EPI_ISL_1937188, EPI_ISL_1937189, EPI_ISL_1937191, EPI_ISL_1937192, EPI_ISL_1937193, EPI_ISL_1937194, EPI_ISL_1937195, EPI_ISL_1937198, EPI_ISL_1937201, EPI_ISL_1937202, EPI_ISL_1937204, EPI_ISL_1937205, EPI_ISL_1937206, EPI_ISL_1937207, EPI_ISL_1937208, EPI_ISL_1937209, EPI_ISL_1937210, EPI_ISL_1937211, EPI_ISL_1937213, EPI_ISL_1937214, EPI_ISL_1937216, EPI_ISL_1937217, EPI_ISL_1937218, EPI_ISL_1937219, EPI_ISL_1937220, EPI_ISL_1937221, EPI_ISL_1937222, EPI_ISL_1937224, EPI_ISL_1937225, EPI_ISL_1937226, EPI_ISL_1937227, EPI_ISL_1937228, EPI_ISL_1937229, EPI_ISL_1937230, EPI_ISL_1937231, EPI_ISL_1937232, EPI_ISL_1937234, EPI_ISL_1937235, EPI_ISL_1937236, EPI_ISL_1937237, EPI_ISL_1937238, EPI_ISL_1937239, EPI_ISL_1937241, EPI_ISL_1937242, EPI_ISL_1937243, EPI_ISL_1937244, EPI_ISL_1937245, EPI_ISL_1937246, EPI_ISL_1937247, EPI_ISL_1937248, EPI_ISL_1937249, EPI_ISL_1937250, EPI_ISL_1937251, EPI_ISL_1937253, EPI_ISL_1937254, EPI_ISL_1937255, EPI_ISL_1937256, EPI_ISL_1937257, EPI_ISL_1937258, EPI_ISL_1937259, EPI_ISL_1937260, EPI_ISL_1937261, EPI_ISL_1937262, EPI_ISL_1937263, EPI_ISL_1937265, EPI_ISL_1937266, EPI_ISL_1937267, EPI_ISL_1937268, EPI_ISL_1937269, EPI_ISL_1937270, EPI_ISL_1937271, EPI_ISL_1937272, EPI_ISL_1937273, EPI_ISL_1937274, EPI_ISL_1937275, EPI_ISL_1937276, EPI_ISL_1937277, EPI_ISL_1937278, EPI_ISL_1937279, EPI_ISL_1937280, EPI_ISL_1937281, EPI_ISL_1937282, EPI_ISL_1937283, EPI_ISL_1937284, EPI_ISL_1937285, EPI_ISL_1937286, EPI_ISL_1937287, EPI_ISL_1937288, EPI_ISL_1937289, EPI_ISL_1937290, EPI_ISL_1937291, EPI_ISL_1937292, EPI_ISL_1937293, EPI_ISL_1937294, EPI_ISL_1937295, EPI_ISL_1937296, EPI_ISL_1937297, EPI_ISL_1937298, EPI_ISL_1937299, EPI_ISL_1937300, EPI_ISL_1937301, EPI_ISL_1937302, EPI_ISL_1937303, EPI_ISL_1937304, EPI_ISL_1937305, EPI_ISL_1937306, EPI_ISL_1937307, EPI_ISL_1937308, EPI_ISL_1937309, EPI_ISL_1937310, EPI_ISL_1937311, EPI_ISL_1937312, EPI_ISL_1937313, EPI_ISL_1937314, EPI_ISL_1937315, EPI_ISL_1937316, EPI_ISL_1937317, EPI_ISL_1937318, EPI_ISL_1937320, EPI_ISL_1937321, EPI_ISL_1937322, EPI_ISL_1937323, EPI_ISL_1937324, EPI_ISL_1937326, EPI_ISL_1937327, EPI_ISL_1937328, EPI_ISL_1937329, EPI_ISL_1937332, EPI_ISL_1937333, EPI_ISL_1937334, EPI_ISL_1937335, EPI_ISL_1937336, EPI_ISL_1937337, EPI_ISL_1937338, EPI_ISL_1937339, EPI_ISL_1937342, EPI_ISL_1937343, EPI_ISL_1937344, EPI_ISL_1937346, EPI_ISL_1937347, EPI_ISL_1937348, EPI_ISL_1937349, EPI_ISL_1937352, EPI_ISL_1937353, EPI_ISL_1937356, EPI_ISL_1937357, EPI_ISL_1937359, EPI_ISL_1937360, EPI_ISL_1937361, EPI_ISL_1937362, EPI_ISL_1937363, EPI_ISL_1937365, EPI_ISL_1937366, EPI_ISL_1937368, EPI_ISL_1937369, EPI_ISL_1937370, EPI_ISL_1937371, EPI_ISL_1937372, EPI_ISL_1937374, EPI_ISL_1937375, EPI_ISL_1937376, EPI_ISL_1937377, EPI_ISL_1937378, EPI_ISL_1937379, EPI_ISL_1937381, EPI_ISL_1937382, EPI_ISL_1937383, EPI_ISL_1937386, EPI_ISL_1937387, EPI_ISL_1937388, EPI_ISL_1937389, EPI_ISL_1937390, EPI_ISL_1937391, EPI_ISL_1937392, EPI_ISL_1937393, EPI_ISL_1937394, EPI_ISL_1937396, EPI_ISL_1937397, EPI_ISL_1937399, EPI_ISL_1937400, EPI_ISL_1937401, EPI_ISL_1937403, EPI_ISL_1937404, EPI_ISL_1937405, EPI_ISL_1937407, EPI_ISL_1937408, EPI_ISL_1937409, EPI_ISL_1937410, EPI_ISL_1937411, EPI_ISL_1937412, EPI_ISL_1937414, EPI_ISL_1937415, EPI_ISL_1937417, EPI_ISL_1937418, EPI_ISL_1937422, EPI_ISL_1937423, EPI_ISL_1937424, EPI_ISL_1937425, EPI_ISL_1937426, EPI_ISL_1937427, EPI_ISL_1937428, EPI_ISL_1937429, EPI_ISL_1937430, EPI_ISL_1937431, EPI_ISL_1937433, EPI_ISL_1937434, EPI_ISL_1937437, EPI_ISL_1937438, EPI_ISL_1937440, EPI_ISL_1937441, EPI_ISL_1937442, EPI_ISL_1937443, EPI_ISL_1937444, EPI_ISL_1937446, EPI_ISL_1937448, EPI_ISL_1937449, EPI_ISL_1937451, EPI_ISL_1937453, EPI_ISL_1937456, EPI_ISL_1937458, EPI_ISL_1937461, EPI_ISL_1937463, EPI_ISL_1937465, EPI_ISL_1937470, EPI_ISL_1937480, EPI_ISL_1937484, EPI_ISL_1937487, EPI_ISL_1937494, EPI_ISL_1937496, EPI_ISL_1937499, EPI_ISL_1937504, EPI_ISL_1937506, EPI_ISL_1937509, EPI_ISL_1937516, EPI_ISL_1937518, EPI_ISL_1937521, EPI_ISL_1937526, EPI_ISL_1937528, EPI_ISL_1937531, EPI_ISL_1937533, EPI_ISL_1937536, EPI_ISL_1937538, EPI_ISL_1937541, EPI_ISL_1937543, EPI_ISL_1937545, EPI_ISL_1937548, EPI_ISL_1937550, EPI_ISL_1937553, EPI_ISL_1937555, EPI_ISL_1937560, EPI_ISL_1937563, EPI_ISL_1937570, EPI_ISL_1937575, EPI_ISL_1937580, EPI_ISL_1937582, EPI_ISL_1937584, EPI_ISL_1937587, EPI_ISL_1937592, EPI_ISL_1937594, EPI_ISL_1937599, EPI_ISL_1937602, EPI_ISL_1937604, EPI_ISL_1937607, EPI_ISL_1937612, EPI_ISL_1937614, EPI_ISL_1937617, EPI_ISL_1937619, EPI_ISL_1937621, EPI_ISL_1937624, EPI_ISL_1937629, EPI_ISL_1937632, EPI_ISL_1937634, EPI_ISL_1937637, EPI_ISL_1937639, EPI_ISL_1937642, EPI_ISL_1937644, EPI_ISL_1937646, EPI_ISL_1937651, EPI_ISL_1937653, EPI_ISL_1937656, EPI_ISL_1937658, EPI_ISL_1937660, EPI_ISL_1937663, EPI_ISL_1937665, EPI_ISL_1937668, EPI_ISL_1937670, EPI_ISL_1937672, EPI_ISL_1937675, EPI_ISL_1937677, EPI_ISL_1937680, EPI_ISL_1937683, EPI_ISL_1937686, EPI_ISL_1937688, EPI_ISL_1937691, EPI_ISL_1937693, EPI_ISL_1937695, EPI_ISL_1937698, EPI_ISL_1937700, EPI_ISL_1937702, EPI_ISL_1937705, EPI_ISL_1937710, EPI_ISL_1937712, EPI_ISL_1937715, EPI_ISL_1937717, EPI_ISL_1937720, EPI_ISL_1937722, EPI_ISL_1937725, EPI_ISL_1937727, EPI_ISL_1937729, EPI_ISL_1937732, EPI_ISL_1937734, EPI_ISL_1937737, EPI_ISL_1937741, EPI_ISL_1937743, EPI_ISL_1937745, EPI_ISL_1937750, EPI_ISL_1937753, EPI_ISL_1937755, EPI_ISL_1937757, EPI_ISL_1937760, EPI_ISL_1937762, EPI_ISL_1937765, EPI_ISL_1937767, EPI_ISL_1937769, EPI_ISL_1937772, EPI_ISL_1937774, EPI_ISL_1937776, EPI_ISL_1937779, EPI_ISL_1937850, EPI_ISL_1937851, EPI_ISL_1937852, EPI_ISL_1937853, EPI_ISL_1937854, EPI_ISL_1937856, EPI_ISL_1937858, EPI_ISL_1937859, EPI_ISL_1937860, EPI_ISL_1937861, EPI_ISL_1937862, EPI_ISL_1937863, EPI_ISL_1937864, EPI_ISL_1937865, EPI_ISL_1937866, EPI_ISL_1937867, EPI_ISL_1937868, EPI_ISL_1937869, EPI_ISL_1937870, EPI_ISL_1937871, EPI_ISL_1937872, EPI_ISL_1937873, EPI_ISL_1937874, EPI_ISL_1937875, EPI_ISL_1937876, EPI_ISL_1937877, EPI_ISL_1937879, EPI_ISL_1937880, EPI_ISL_2463282, EPI_ISL_2463283, EPI_ISL_2463284, EPI_ISL_2463286, EPI_ISL_2463287, EPI_ISL_2463296, EPI_ISL_2463298, EPI_ISL_2463299, EPI_ISL_2463300, EPI_ISL_2463761, EPI_ISL_2463836, EPI_ISL_2463837, EPI_ISL_2463838, EPI_ISL_2464021, EPI_ISL_2464022, EPI_ISL_2464023, EPI_ISL_3063273, EPI_ISL_3067422, EPI_ISL_3067423, EPI_ISL_3067424, EPI_ISL_3067425, EPI_ISL_3067426, EPI_ISL_3067427, EPI_ISL_3067428, EPI_ISL_3067429, EPI_ISL_3067430, EPI_ISL_3067431, EPI_ISL_3067432, EPI_ISL_3067433, EPI_ISL_3067434, EPI_ISL_3067435, EPI_ISL_3067436, EPI_ISL_3067437, EPI_ISL_3067438, EPI_ISL_3067439, EPI_ISL_3067440, EPI_ISL_3067441, EPI_ISL_3067442, EPI_ISL_3067443, EPI_ISL_3067444, EPI_ISL_3067445, EPI_ISL_3067446, EPI_ISL_3067447, EPI_ISL_3067448, EPI_ISL_3067449, EPI_ISL_3067450, EPI_ISL_3067451, EPI_ISL_3067452, EPI_ISL_3067453, EPI_ISL_3067454, EPI_ISL_3067455, EPI_ISL_3067456, EPI_ISL_3067457, EPI_ISL_3067458, EPI_ISL_3067459, EPI_ISL_3067460, EPI_ISL_3067461, EPI_ISL_3067462, EPI_ISL_3067463, EPI_ISL_3067464, EPI_ISL_3067465, EPI_ISL_3067466, EPI_ISL_3067467, EPI_ISL_3067468, EPI_ISL_3067469, EPI_ISL_3067470, EPI_ISL_3067471, EPI_ISL_3067472, EPI_ISL_3067473, EPI_ISL_3067474, EPI_ISL_3067475, EPI_ISL_3067476, EPI_ISL_3067477, EPI_ISL_3067478, EPI_ISL_3067479, EPI_ISL_3067480, EPI_ISL_3067481, EPI_ISL_3067482, EPI_ISL_3067483, EPI_ISL_3067484, EPI_ISL_3067485, EPI_ISL_3067486, EPI_ISL_3067487, EPI_ISL_3067488, EPI_ISL_3067489, EPI_ISL_3067490, EPI_ISL_3067491, EPI_ISL_3067492, EPI_ISL_3067493, EPI_ISL_3067494, EPI_ISL_3067495, EPI_ISL_955261, EPI_ISL_955263, EPI_ISL_984753, EPI_ISL_984754, EPI_ISL_984948
Fulgent Genetics	Los Angeles County Public Health Laboratories	P. Hemarajata et al.	EPI_ISL_1707680, EPI_ISL_1707681, EPI_ISL_1707682, EPI_ISL_1707683, EPI_ISL_1707684, EPI_ISL_1707685
Functional Genomics Core University of South Carolina / Prisma Health–Midlands	Functional Genomics Core, Center For Targeted Therapeutics,	Hao Ji et al	EPI_ISL_491481
Functional Genomics Core University of South Carolina / Prisma Health–Midlands	Functional Genomics Core, University of South Carolina	Hao Ji et al	EPI_ISL_494556, EPI_ISL_494558
Functional Genomics and Proteomics Laboratory (FGPL), Department of Genetic Engineering and Biotechnology, University of Chittagong	Virology Laboratory, International Centre for Diarrhoeal Disease Research, Bangladesh (ICDDR,B)	Dr. Mohammad Al-Forkan et al	EPI_ISL_2620729, EPI_ISL_2620730, EPI_ISL_2620731, EPI_ISL_2620732, EPI_ISL_2620733, EPI_ISL_2620734, EPI_ISL_2620736, EPI_ISL_2620737, EPI_ISL_3550673
Fundacio Althaia-Manresa	Banc de Sang i Teixits	Francisco Vidal et al	EPI_ISL_3062329, EPI_ISL_3062333, EPI_ISL_3062335, EPI_ISL_3099583, EPI_ISL_3099585, EPI_ISL_3099589, EPI_ISL_3099590, EPI_ISL_3099592, EPI_ISL_3099593, EPI_ISL_3099596, EPI_ISL_3099598, EPI_ISL_3099601, EPI_ISL_3099603, EPI_ISL_3099613, EPI_ISL_3099614, EPI_ISL_3099615, EPI_ISL_3099616, EPI_ISL_3099618, EPI_ISL_3099619, EPI_ISL_3099621, EPI_ISL_3099622, EPI_ISL_3099624, EPI_ISL_3099632, EPI_ISL_3099635, EPI_ISL_3099637, EPI_ISL_3099638, EPI_ISL_3099642, EPI_ISL_3099643, EPI_ISL_3099646, EPI_ISL_3099648, EPI_ISL_3099650, EPI_ISL_3099651, EPI_ISL_3099653, EPI_ISL_3099654, EPI_ISL_3099657, EPI_ISL_3099662, EPI_ISL_3099667, EPI_ISL_3099671, EPI_ISL_3099672, EPI_ISL_3099675, EPI_ISL_3099676, EPI_ISL_3099683, EPI_ISL_3099686, EPI_ISL_3099688, EPI_ISL_3099698, EPI_ISL_3099700, EPI_ISL_3099705, EPI_ISL_3099709, EPI_ISL_3099710, EPI_ISL_3099719, EPI_ISL_3099722, EPI_ISL_3099727, EPI_ISL_3099732, EPI_ISL_3099744, EPI_ISL_3099752, EPI_ISL_3099753, EPI_ISL_3246329, EPI_ISL_3246330, EPI_ISL_3246334, EPI_ISL_3246336, EPI_ISL_3246337, EPI_ISL_3246338, EPI_ISL_3320371, EPI_ISL_3320374, EPI_ISL_3320375, EPI_ISL_3320381, EPI_ISL_3320394, EPI_ISL_3320395, EPI_ISL_3386405, EPI_ISL_3386411, EPI_ISL_3386417, EPI_ISL_3386418, EPI_ISL_3386420, EPI_ISL_3386423, EPI_ISL_3386424, EPI_ISL_3386425, EPI_ISL_3386432, EPI_ISL_3386433, EPI_ISL_3386438, EPI_ISL_3386444, EPI_ISL_3717425, EPI_ISL_3717426, EPI_ISL_3717430, EPI_ISL_3717437, EPI_ISL_3717438, EPI_ISL_3717439, EPI_ISL_3717440, EPI_ISL_3717444, EPI_ISL_3717445, EPI_ISL_3717448, EPI_ISL_3717449, EPI_ISL_3717451, EPI_ISL_3717452, EPI_ISL_3717461, EPI_ISL_3717462, EPI_ISL_3717464, EPI_ISL_3717470, EPI_ISL_3717471, EPI_ISL_4414596, EPI_ISL_4414597, EPI_ISL_4414598, EPI_ISL_4414599, EPI_ISL_4414600, EPI_ISL_4414601, EPI_ISL_4414602, EPI_ISL_4414603, EPI_ISL_4414604, EPI_ISL_4414605, EPI_ISL_4414606, EPI_ISL_4414607, EPI_ISL_4414608, EPI_ISL_4414610, EPI_ISL_4414611, EPI_ISL_4414612, EPI_ISL_4414613, EPI_ISL_4414615, EPI_ISL_4414617, EPI_ISL_4414619, EPI_ISL_4414620, EPI_ISL_4414621, EPI_ISL_4414622, EPI_ISL_4414623, EPI_ISL_4414624, EPI_ISL_4543166, EPI_ISL_4543173, EPI_ISL_4543174, EPI_ISL_4543176, EPI_ISL_4543177, EPI_ISL_4543179, EPI_ISL_4543180, EPI_ISL_4543181, EPI_ISL_4543182, EPI_ISL_4666473, EPI_ISL_4666485, EPI_ISL_4666492, EPI_ISL_4666496, EPI_ISL_4666497, EPI_ISL_4666512, EPI_ISL_4666518, EPI_ISL_4666524, EPI_ISL_4666527, EPI_ISL_4666528, EPI_ISL_4666534, EPI_ISL_4666535, EPI_ISL_4956028, EPI_ISL_4956029, EPI_ISL_4956030, EPI_ISL_4956031, EPI_ISL_4956032, EPI_ISL_4956037, EPI_ISL_4956039, EPI_ISL_4956041, EPI_ISL_4956042, EPI_ISL_4956043, EPI_ISL_5253221, EPI_ISL_5253224, EPI_ISL_5253226, EPI_ISL_5253227, EPI_ISL_5253228, EPI_ISL_5253229, EPI_ISL_5253231, EPI_ISL_5253232, EPI_ISL_5253237, EPI_ISL_5253239, EPI_ISL_5420031, EPI_ISL_5420032, EPI_ISL_5420033, EPI_ISL_5420034, EPI_ISL_5420037, EPI_ISL_5420039, EPI_ISL_5420042, EPI_ISL_5420046, EPI_ISL_5420049, EPI_ISL_5420052, EPI_ISL_5727247, EPI_ISL_5727266, EPI_ISL_5727276, EPI_ISL_6032137, EPI_ISL_6032138, EPI_ISL_6032139, EPI_ISL_6032140, EPI_ISL_6032141, EPI_ISL_6032142, EPI_ISL_6316317, EPI_ISL_6316318, EPI_ISL_6316323, EPI_ISL_6316325, EPI_ISL_6316326, EPI_ISL_6316329, EPI_ISL_6316330, EPI_ISL_6316331, EPI_ISL_6316332, EPI_ISL_6316333, EPI_ISL_6316335, EPI_ISL_6316336, EPI_ISL_6316337, EPI_ISL_6316340, EPI_ISL_6316341, EPI_ISL_6316342, EPI_ISL_6316349, EPI_ISL_6316350, EPI_ISL_6316352, EPI_ISL_6316356, EPI_ISL_6316357, EPI_ISL_6316358, EPI_ISL_6509086, EPI_ISL_6509088, EPI_ISL_6509089, EPI_ISL_6509095, EPI_ISL_6509096, EPI_ISL_6509097, EPI_ISL_6509098, EPI_ISL_6509099, EPI_ISL_6509104, EPI_ISL_6509106, EPI_ISL_6509107, EPI_ISL_6774057, EPI_ISL_6774058, EPI_ISL_6774059, EPI_ISL_6774061, EPI_ISL_6774062, EPI_ISL_6774063, EPI_ISL_6774067, EPI_ISL_6774068, EPI_ISL_6774069, EPI_ISL_6774071, EPI_ISL_6774073, EPI_ISL_6774074, EPI_ISL_6774075
Fundacion Cardio Infantil	Instituto Nacional de Salud- Dirección de Investigación en Salud Pública	Katherine Laiton-Donato et al	EPI_ISL_5604564, EPI_ISL_5604567, EPI_ISL_5604568, EPI_ISL_5604575, EPI_ISL_5604581
Fundacion Cardioinafantil	Instituto Nacional de Salud- Dirección de Investigación en Salud Pública	Katherine Laiton-Donato et al	EPI_ISL_1494951
Fundacion Jimenez Diaz	Instituto de Salud Carlos III	Iglesias-Caballero et al	EPI_ISL_419235, EPI_ISL_419236, EPI_ISL_419237
Fundacion Valle del Lili	Laboratorio de biotecnología, Universidad Icesi	María I. Gutiérrez López et al	EPI_ISL_5736032, EPI_ISL_5736039, EPI_ISL_5736062, EPI_ISL_5736072, EPI_ISL_5736077, EPI_ISL_5736081, EPI_ISL_5797239, EPI_ISL_5797240, EPI_ISL_5797241, EPI_ISL_5797242, EPI_ISL_5797248, EPI_ISL_5797249, EPI_ISL_5797250, EPI_ISL_5797251, EPI_ISL_5797252, EPI_ISL_5797253, EPI_ISL_5797254, EPI_ISL_5797255, EPI_ISL_5797256, EPI_ISL_5797257, EPI_ISL_5797260, EPI_ISL_5797262, EPI_ISL_5797263, EPI_ISL_5797264, EPI_ISL_5797266, EPI_ISL_5797267, EPI_ISL_5797268, EPI_ISL_5797270, EPI_ISL_5797271, EPI_ISL_5797273, EPI_ISL_5797274, EPI_ISL_5797275, EPI_ISL_5797276, EPI_ISL_5797278, EPI_ISL_6121042, EPI_ISL_6121043, EPI_ISL_6121044, EPI_ISL_6121045, EPI_ISL_6121046, EPI_ISL_6121047
Fundació Lluita contra la SIDA (FLSida)/Hospital Universitari Germans Trias i Pujol	IrsiCaixa AIDS Research Lab	Marc Noguera-Julian et al	EPI_ISL_462447, EPI_ISL_462448, EPI_ISL_462449
Fundación Cardio Infantil	Instituto Nacional de Salud - Dirección de Investigación en Salud Pública	Katherine Laiton-Donato et al	EPI_ISL_794649, EPI_ISL_794650, EPI_ISL_794651, EPI_ISL_794662
Fundación Cardio Infantil	Instituto Nacional de Salud- Dirección de Investigación en Salud Pública	Katherine Laiton-Donato et al	EPI_ISL_1137617
Fundación Cardioinfantil	Centro de Investigaciones en Microbiología y Biotecnología-UR (CIMBIUR), Facultad de Ciencias Naturales, Universidad del Rosario, Bogotá, Colombia	Marina Muñoz et al	EPI_ISL_5365889, EPI_ISL_5365890, EPI_ISL_5365891, EPI_ISL_5365892, EPI_ISL_5365893, EPI_ISL_5365894, EPI_ISL_5365895, EPI_ISL_5365900, EPI_ISL_5365903, EPI_ISL_5365904, EPI_ISL_5365905, EPI_ISL_5365906, EPI_ISL_5365907, EPI_ISL_5365908, EPI_ISL_5365909, EPI_ISL_5365910, EPI_ISL_5365911, EPI_ISL_5365912, EPI_ISL_5365917, EPI_ISL_5365918, EPI_ISL_5365919, EPI_ISL_5365920, EPI_ISL_5365921
Fundación Hospital San Pedro	Gencore - Universidad de los Andes	Luisa Sacristan et al	EPI_ISL_4741474, EPI_ISL_4741475, EPI_ISL_4741486
Fundación Hospital San Pedro Diosesis de Pásto	Gencore - Universidad de los Andes	Luisa Sacristan et al	EPI_ISL_4940420, EPI_ISL_4940421, EPI_ISL_4940422, EPI_ISL_4940423, EPI_ISL_4940424, EPI_ISL_4940425, EPI_ISL_4940426, EPI_ISL_4940427, EPI_ISL_4940428, EPI_ISL_4940429, EPI_ISL_4940430, EPI_ISL_4940431, EPI_ISL_4940432, EPI_ISL_4940433, EPI_ISL_4940434, EPI_ISL_4940435, EPI_ISL_4940436, EPI_ISL_4940437, EPI_ISL_4940438, EPI_ISL_4940440, EPI_ISL_4940441, EPI_ISL_4940442, EPI_ISL_4940443, EPI_ISL_4940444, EPI_ISL_4940445, EPI_ISL_4940446, EPI_ISL_4940447, EPI_ISL_4940448, EPI_ISL_4940449, EPI_ISL_4940450, EPI_ISL_4940451, EPI_ISL_4940452, EPI_ISL_4940453, EPI_ISL_4940454, EPI_ISL_4940455, EPI_ISL_4940456, EPI_ISL_4940457, EPI_ISL_4940461, EPI_ISL_4940462, EPI_ISL_4940463, EPI_ISL_4940464, EPI_ISL_4940465, EPI_ISL_4940466, EPI_ISL_4940467, EPI_ISL_4940468, EPI_ISL_4940469, EPI_ISL_4940470, EPI_ISL_4940471, EPI_ISL_4940472, EPI_ISL_4940473, EPI_ISL_4940474, EPI_ISL_4940477, EPI_ISL_4940478, EPI_ISL_4940480, EPI_ISL_4940481, EPI_ISL_5017163, EPI_ISL_5017164, EPI_ISL_5017165, EPI_ISL_5020115, EPI_ISL_5020116, EPI_ISL_5020117
Fundación Jiménez Díaz	Instituto de Salud Carlos III	Iglesias-Caballero et al	EPI_ISL_462478
Fundación Valle de Lili	Laboratorio de biotecnología, Universidad Icesi	Maria I. Gutierrez Lopez et al	EPI_ISL_4963439, EPI_ISL_4963443, EPI_ISL_4963447, EPI_ISL_4963454, EPI_ISL_4963460, EPI_ISL_4963467
Fundación Valle de Lili	Laboratorio de biotecnología, Universidad Icesi	María I. Gutiérrez López et al	EPI_ISL_5736066, EPI_ISL_6121030, EPI_ISL_6121031, EPI_ISL_6121032, EPI_ISL_6121033, EPI_ISL_6121034, EPI_ISL_6442216
Fundación Valle del Lili	Instituto Nacional de Salud - Dirección de Investigación en Salud Pública	Katherine Laiton-Donato et al	EPI_ISL_794654, EPI_ISL_794655, EPI_ISL_794664, EPI_ISL_794665
Fundação Ezequiel Dias	Coordenação Geral de Laboratórios de Saúde Pública (CGLAB)	Vagner Fonseca et al	EPI_ISL_1239124, EPI_ISL_1239137, EPI_ISL_1239138, EPI_ISL_1239139
Fundação Ezequiel Dias	Coordenação Geral de Laboratórios de Saúde Pública (CGLAB)	Vagner Fonseca et al.	EPI_ISL_1240642
Fundação Ezequiel Dias	Coordenação Geral de Laboratórios de Saúde Pública (CGLAB/DAEVS/SVS/MS)	Vagner Fonseca et al	EPI_ISL_2249363, EPI_ISL_2249364, EPI_ISL_2249397, EPI_ISL_2249435, EPI_ISL_2249436, EPI_ISL_2249437, EPI_ISL_2249438, EPI_ISL_2249439, EPI_ISL_2293017, EPI_ISL_2293018, EPI_ISL_2293019, EPI_ISL_2293020, EPI_ISL_2293021, EPI_ISL_2311861
Fundação Ezequiel Dias	Instituto René Rachou / Fiocruz Minas	Thaís Silva et al	EPI_ISL_6701366, EPI_ISL_6701368, EPI_ISL_6701369, EPI_ISL_6701370, EPI_ISL_6701371, EPI_ISL_6701372, EPI_ISL_6701373, EPI_ISL_6701374, EPI_ISL_6701375, EPI_ISL_6701376, EPI_ISL_6701377, EPI_ISL_6701378, EPI_ISL_6701379, EPI_ISL_6701380, EPI_ISL_6701381, EPI_ISL_6701382, EPI_ISL_6701384, EPI_ISL_6701386, EPI_ISL_6701388, EPI_ISL_6701389, EPI_ISL_6701390, EPI_ISL_6701391, EPI_ISL_6701392, EPI_ISL_6701393, EPI_ISL_6701395, EPI_ISL_6701396, EPI_ISL_6701397, EPI_ISL_6701398, EPI_ISL_6701399, EPI_ISL_6701400, EPI_ISL_6701401, EPI_ISL_6701402, EPI_ISL_6701403, EPI_ISL_6701404, EPI_ISL_6701405, EPI_ISL_6701406, EPI_ISL_6701407, EPI_ISL_6701408, EPI_ISL_6701409, EPI_ISL_6701410, EPI_ISL_6701411, EPI_ISL_6701412, EPI_ISL_6701413, EPI_ISL_6701414, EPI_ISL_6701415, EPI_ISL_6701418, EPI_ISL_6701419, EPI_ISL_6701420, EPI_ISL_6701421, EPI_ISL_6701422, EPI_ISL_6701423, EPI_ISL_6701424, EPI_ISL_6701425, EPI_ISL_6701426
Fundação Ezequiel Dias (FUNED)	Coordenação Geral de Laboratórios de Saúde Pública (CGLAB/DAEVS/SVS/MS)	Vagner Fonseca et al	EPI_ISL_1182541, EPI_ISL_1182543, EPI_ISL_1182544, EPI_ISL_1182545, EPI_ISL_1182548, EPI_ISL_1182549, EPI_ISL_1182550, EPI_ISL_1182551, EPI_ISL_1182555, EPI_ISL_1182559, EPI_ISL_1182560, EPI_ISL_1182561, EPI_ISL_1182564, EPI_ISL_1182566, EPI_ISL_1182569, EPI_ISL_1182570, EPI_ISL_1182573, EPI_ISL_1182574, EPI_ISL_1182577, EPI_ISL_1182578, EPI_ISL_1182579, EPI_ISL_1182585, EPI_ISL_1182586, EPI_ISL_1182587, EPI_ISL_1182590, EPI_ISL_1182591, EPI_ISL_1182593, EPI_ISL_1182598, EPI_ISL_1182600, EPI_ISL_1182601, EPI_ISL_1182602, EPI_ISL_1182607, EPI_ISL_1182609, EPI_ISL_1182611, EPI_ISL_1182612, EPI_ISL_1182615, EPI_ISL_1182618, EPI_ISL_1182625
Fundação Ezequiel Dias (FUNED)	Fundação Ezequiel Dias	Felipe Iani et al	EPI_ISL_3553529, EPI_ISL_3553530, EPI_ISL_3553531, EPI_ISL_3553532, EPI_ISL_3553533, EPI_ISL_3553534, EPI_ISL_3553535, EPI_ISL_3553536, EPI_ISL_3553537, EPI_ISL_3553538, EPI_ISL_3553539, EPI_ISL_3553540, EPI_ISL_3553541, EPI_ISL_3553542, EPI_ISL_3553543, EPI_ISL_3553544, EPI_ISL_3553545, EPI_ISL_3553546, EPI_ISL_3553547, EPI_ISL_3553548, EPI_ISL_3553549, EPI_ISL_3553550, EPI_ISL_3553551, EPI_ISL_3553552, EPI_ISL_3553553, EPI_ISL_3553554, EPI_ISL_3553555, EPI_ISL_3553556, EPI_ISL_3553557, EPI_ISL_3553558, EPI_ISL_3553559, EPI_ISL_3553560, EPI_ISL_3553561, EPI_ISL_3553562, EPI_ISL_3553563, EPI_ISL_3553564, EPI_ISL_3553565, EPI_ISL_3553566, EPI_ISL_3553567, EPI_ISL_3553568, EPI_ISL_3553569, EPI_ISL_3553570, EPI_ISL_3553571, EPI_ISL_3553572, EPI_ISL_3553573, EPI_ISL_3553574, EPI_ISL_3553575, EPI_ISL_3553576, EPI_ISL_3553577, EPI_ISL_3553578, EPI_ISL_3553579, EPI_ISL_3553580, EPI_ISL_3553581, EPI_ISL_3553582, EPI_ISL_3553583, EPI_ISL_3553600, EPI_ISL_3553601, EPI_ISL_3553605, EPI_ISL_3553607, EPI_ISL_3553617, EPI_ISL_3553621, EPI_ISL_3553623, EPI_ISL_3553624, EPI_ISL_3553626, EPI_ISL_3553642, EPI_ISL_3553644, EPI_ISL_3553650, EPI_ISL_3553688, EPI_ISL_3553689, EPI_ISL_3553690, EPI_ISL_3553691, EPI_ISL_3553692, EPI_ISL_3553694
Fundação Ezequiel Dias - FUNED	Laboratório de Virologia Clínica e Molecular	Erick Gustavo Dorlass et al	EPI_ISL_2551524, EPI_ISL_2551530
Fundação Hospitalar São José	Epiclin	Fernando Hayashi Sant’Anna et al	EPI_ISL_1479122
Fundação Hospitalar de Hematologia e Hemoterapia do Amazonas	Laboratório de Estudos de Vírus Emergentes	Camila Lopes Simeoni et al	EPI_ISL_2499748
Fundação Hospitalar de Hematologia e Hemoterapia do Amazonas	Laboratório de Estudos de Vírus Emergentes	William M. Souza et al	EPI_ISL_1708317, EPI_ISL_1708318
Fundação Hospitalar de Sapucaia do Sul	Epiclin	Fernando Hayashi Sant’Anna et al	EPI_ISL_1469585, EPI_ISL_1469606, EPI_ISL_1469617, EPI_ISL_1469619, EPI_ISL_1469654, EPI_ISL_1469713, EPI_ISL_1469724, EPI_ISL_1469752, EPI_ISL_1469787, EPI_ISL_1469805, EPI_ISL_1469809, EPI_ISL_1469817, EPI_ISL_1469831, EPI_ISL_1469845
Fundação de Saúde Pública São Camilo de Esteio	Epiclin	Fernando Hayashi Sant’Anna et al	EPI_ISL_1469554, EPI_ISL_1469561, EPI_ISL_1469569, EPI_ISL_1469640, EPI_ISL_1469691, EPI_ISL_1469837, EPI_ISL_1469850
Fundação de Saúde Pública de Novo Hamburgo	Epiclin	Fernando Hayashi Sant’Anna et al	EPI_ISL_1469595, EPI_ISL_1469597, EPI_ISL_1469613, EPI_ISL_1469622, EPI_ISL_1469626, EPI_ISL_1469653, EPI_ISL_1469673, EPI_ISL_1469767, EPI_ISL_1469770, EPI_ISL_1469800, EPI_ISL_1469826, EPI_ISL_1469828, EPI_ISL_1479123, EPI_ISL_1479131, EPI_ISL_1479132
Furst Medical Laboratory	Norwegian Institute of Public Health, Department of Virology	'Kathrine Stene-Johansen et al	EPI_ISL_2333071, EPI_ISL_2333179, EPI_ISL_2333259, EPI_ISL_2333502, EPI_ISL_2333503, EPI_ISL_2333508, EPI_ISL_2333509, EPI_ISL_2333511, EPI_ISL_2333512, EPI_ISL_2333530, EPI_ISL_2333531, EPI_ISL_2333532, EPI_ISL_2333533, EPI_ISL_2333534, EPI_ISL_2333535, EPI_ISL_2333536, EPI_ISL_2333537, EPI_ISL_2333538, EPI_ISL_2333539, EPI_ISL_2333555, EPI_ISL_2333556, EPI_ISL_2333557, EPI_ISL_2333558, EPI_ISL_2333572, EPI_ISL_2333573, EPI_ISL_2333583
Furst Medical Laboratory	Norwegian Institute of Public Health, Department of Virology	Kathrine Stene-Johansen et al	EPI_ISL_1013468, EPI_ISL_1013474, EPI_ISL_1013476, EPI_ISL_1013486, EPI_ISL_1013487, EPI_ISL_1013517, EPI_ISL_1013518, EPI_ISL_1013519, EPI_ISL_1013520, EPI_ISL_1034313, EPI_ISL_1040145, EPI_ISL_1040161, EPI_ISL_1040162, EPI_ISL_1040163, EPI_ISL_1040164, EPI_ISL_1040165, EPI_ISL_1058048, EPI_ISL_1058054, EPI_ISL_1058063, EPI_ISL_1073915, EPI_ISL_1073931, EPI_ISL_1073952, EPI_ISL_1110521, EPI_ISL_1110522, EPI_ISL_1110523, EPI_ISL_1110538, EPI_ISL_1110539, EPI_ISL_1110540, EPI_ISL_1118287, EPI_ISL_1118288, EPI_ISL_1118290, EPI_ISL_1118295, EPI_ISL_1118303, EPI_ISL_1118315, EPI_ISL_1118331, EPI_ISL_1118334, EPI_ISL_1118336, EPI_ISL_1118337, EPI_ISL_1118339, EPI_ISL_1118353, EPI_ISL_1118361, EPI_ISL_1118362, EPI_ISL_1118367, EPI_ISL_1118370, EPI_ISL_1118372, EPI_ISL_1118376, EPI_ISL_1118377, EPI_ISL_1118378, EPI_ISL_1118381, EPI_ISL_1118382, EPI_ISL_1118388, EPI_ISL_1118395, EPI_ISL_1118397, EPI_ISL_1118400, EPI_ISL_1118401, EPI_ISL_1118418, EPI_ISL_1118419, EPI_ISL_1118426, EPI_ISL_1118434, EPI_ISL_1118471, EPI_ISL_1118496, EPI_ISL_1118504, EPI_ISL_1118505, EPI_ISL_1118506, EPI_ISL_1118507, EPI_ISL_1118508, EPI_ISL_1118516, EPI_ISL_1118531, EPI_ISL_1118562, EPI_ISL_1118569, EPI_ISL_1118600, EPI_ISL_1118612, EPI_ISL_1118618, EPI_ISL_1118633, EPI_ISL_1118634, EPI_ISL_1118635, EPI_ISL_1118637, EPI_ISL_1118638, EPI_ISL_1118639, EPI_ISL_1118640, EPI_ISL_1118641, EPI_ISL_1118643, EPI_ISL_1118646, EPI_ISL_1118650, EPI_ISL_1118659, EPI_ISL_1118666, EPI_ISL_1118678, EPI_ISL_1118682, EPI_ISL_1118683, EPI_ISL_1118685, EPI_ISL_1118686, EPI_ISL_1118687, EPI_ISL_1186072, EPI_ISL_1186073, EPI_ISL_1186075, EPI_ISL_1186076, EPI_ISL_1186077, EPI_ISL_1186078, EPI_ISL_1186079, EPI_ISL_1186080, EPI_ISL_1186081, EPI_ISL_1186082, EPI_ISL_1186083, EPI_ISL_1186084, EPI_ISL_1186091, EPI_ISL_1186092, EPI_ISL_1186093, EPI_ISL_1186094, EPI_ISL_1186095, EPI_ISL_1186096, EPI_ISL_1186097, EPI_ISL_1186098, EPI_ISL_1186099, EPI_ISL_1186100, EPI_ISL_1186106, EPI_ISL_1186107, EPI_ISL_1186108, EPI_ISL_1186109, EPI_ISL_1186110, EPI_ISL_1186120, EPI_ISL_1186124, EPI_ISL_1186125, EPI_ISL_1186126, EPI_ISL_1186127, EPI_ISL_1186147, EPI_ISL_1186148, EPI_ISL_1186149, EPI_ISL_1186150, EPI_ISL_1186160, EPI_ISL_1186161, EPI_ISL_1186162, EPI_ISL_1186163, EPI_ISL_1186167, EPI_ISL_1186168, EPI_ISL_1186171, EPI_ISL_1186173, EPI_ISL_1186174, EPI_ISL_1186175, EPI_ISL_1186179, EPI_ISL_1186180, EPI_ISL_1186181, EPI_ISL_1186182, EPI_ISL_1186183, EPI_ISL_1186184, EPI_ISL_1186185, EPI_ISL_1186186, EPI_ISL_1192163, EPI_ISL_1192167, EPI_ISL_1192175, EPI_ISL_1192176, EPI_ISL_1192184, EPI_ISL_1192185, EPI_ISL_1192190, EPI_ISL_1192201, EPI_ISL_1192202, EPI_ISL_1192203, EPI_ISL_1192205, EPI_ISL_1192226, EPI_ISL_1192230, EPI_ISL_1192251, EPI_ISL_1192255, EPI_ISL_1192274, EPI_ISL_1192275, EPI_ISL_1192276, EPI_ISL_1192277, EPI_ISL_1192278, EPI_ISL_1192279, EPI_ISL_1192280, EPI_ISL_1192281, EPI_ISL_1192282, EPI_ISL_1192283, EPI_ISL_1192284, EPI_ISL_1192292, EPI_ISL_1192293, EPI_ISL_1192294, EPI_ISL_1192295, EPI_ISL_1192296, EPI_ISL_1251285, EPI_ISL_1251297, EPI_ISL_1251318, EPI_ISL_1251358, EPI_ISL_1251359, EPI_ISL_1251462, EPI_ISL_1251493, EPI_ISL_1251494, EPI_ISL_1251611, EPI_ISL_1251612, EPI_ISL_1251615, EPI_ISL_1251617, EPI_ISL_1251676, EPI_ISL_1251700, EPI_ISL_1251701, EPI_ISL_1251702, EPI_ISL_1251703, EPI_ISL_1251704, EPI_ISL_1251705, EPI_ISL_1251796, EPI_ISL_1251797, EPI_ISL_1251828, EPI_ISL_1251893, EPI_ISL_1251894, EPI_ISL_1251895, EPI_ISL_1251896, EPI_ISL_1251897, EPI_ISL_1251898, EPI_ISL_1251899, EPI_ISL_1251900, EPI_ISL_1251901, EPI_ISL_1251902, EPI_ISL_1251903, EPI_ISL_1251904, EPI_ISL_1251905, EPI_ISL_1251906, EPI_ISL_1251908, EPI_ISL_1251910, EPI_ISL_1251911, EPI_ISL_1251912, EPI_ISL_1251913, EPI_ISL_1251916, EPI_ISL_1251917, EPI_ISL_1251918, EPI_ISL_1251919, EPI_ISL_1251931, EPI_ISL_1251932, EPI_ISL_1251937, EPI_ISL_1251939, EPI_ISL_1251942, EPI_ISL_1251943, EPI_ISL_1251944, EPI_ISL_1251945, EPI_ISL_1251946, EPI_ISL_1251947, EPI_ISL_1251948, EPI_ISL_1251949, EPI_ISL_1251950, EPI_ISL_1251951, EPI_ISL_1251952, EPI_ISL_1251994, EPI_ISL_1251995, EPI_ISL_1251996, EPI_ISL_1251998, EPI_ISL_1251999, EPI_ISL_1252000, EPI_ISL_1252001, EPI_ISL_1252005, EPI_ISL_1252013, EPI_ISL_1252015, EPI_ISL_1252016, EPI_ISL_1252017, EPI_ISL_1252018, EPI_ISL_1252021, EPI_ISL_1252022, EPI_ISL_1252025, EPI_ISL_1252026, EPI_ISL_1252027, EPI_ISL_1252031, EPI_ISL_1252036, EPI_ISL_1252037, EPI_ISL_1252038, EPI_ISL_1252042, EPI_ISL_1252043, EPI_ISL_1252048, EPI_ISL_1252049, EPI_ISL_1252486, EPI_ISL_1252488, EPI_ISL_1252490, EPI_ISL_1252493, EPI_ISL_1252494, EPI_ISL_1252495, EPI_ISL_1252496, EPI_ISL_1252500, EPI_ISL_1252501, EPI_ISL_1252546, EPI_ISL_1252547, EPI_ISL_1252548, EPI_ISL_1254545, EPI_ISL_1254555, EPI_ISL_1254571, EPI_ISL_1254586, EPI_ISL_1254593, EPI_ISL_1254594, EPI_ISL_1254608, EPI_ISL_1314453, EPI_ISL_1314454, EPI_ISL_1314455, EPI_ISL_1314456, EPI_ISL_1314457, EPI_ISL_1314483, EPI_ISL_1314484, EPI_ISL_1314524, EPI_ISL_1314529, EPI_ISL_1314536, EPI_ISL_1314537, EPI_ISL_1317217, EPI_ISL_1317219, EPI_ISL_1317220, EPI_ISL_1317224, EPI_ISL_1317229, EPI_ISL_1317231, EPI_ISL_1317234, EPI_ISL_1317238, EPI_ISL_1317241, EPI_ISL_1317245, EPI_ISL_1317246, EPI_ISL_1317251, EPI_ISL_1317254, EPI_ISL_1317255, EPI_ISL_1317256, EPI_ISL_1317257, EPI_ISL_1317262, EPI_ISL_1317264, EPI_ISL_1317265, EPI_ISL_1317266, EPI_ISL_1317267, EPI_ISL_1317268, EPI_ISL_1317269, EPI_ISL_1317270, EPI_ISL_1317271, EPI_ISL_1317272, EPI_ISL_1317273, EPI_ISL_1317274, EPI_ISL_1317275, EPI_ISL_1317277, EPI_ISL_1317278, EPI_ISL_1317286, EPI_ISL_1317289, EPI_ISL_1317300, EPI_ISL_1317306, EPI_ISL_1317309, EPI_ISL_1317316, EPI_ISL_1317317, EPI_ISL_1317318, EPI_ISL_1317320, EPI_ISL_1317323, EPI_ISL_1317325, EPI_ISL_1317326, EPI_ISL_1317327, EPI_ISL_1317329, EPI_ISL_1317330, EPI_ISL_1317331, EPI_ISL_1317332, EPI_ISL_1317334, EPI_ISL_1317335, EPI_ISL_1317336, EPI_ISL_1317337, EPI_ISL_1317338, EPI_ISL_1317339, EPI_ISL_1317344, EPI_ISL_1317349, EPI_ISL_1317350, EPI_ISL_1317353, EPI_ISL_1317354, EPI_ISL_1317355, EPI_ISL_1317357, EPI_ISL_1317358, EPI_ISL_1317359, EPI_ISL_1317360, EPI_ISL_1317361, EPI_ISL_1317366, EPI_ISL_1317367, EPI_ISL_1317368, EPI_ISL_1317369, EPI_ISL_1317370, EPI_ISL_1317374, EPI_ISL_1317375, EPI_ISL_1317376, EPI_ISL_1317380, EPI_ISL_1317381, EPI_ISL_1317382, EPI_ISL_1317383, EPI_ISL_1317389, EPI_ISL_1317395, EPI_ISL_1317396, EPI_ISL_1317397, EPI_ISL_1317401, EPI_ISL_1317402, EPI_ISL_1317403, EPI_ISL_1317404, EPI_ISL_1317405, EPI_ISL_1317406, EPI_ISL_1317407, EPI_ISL_1317412, EPI_ISL_1317418, EPI_ISL_1317419, EPI_ISL_1317420, EPI_ISL_1317421, EPI_ISL_1317422, EPI_ISL_1317423, EPI_ISL_1317424, EPI_ISL_1317425, EPI_ISL_1317426, EPI_ISL_1317427, EPI_ISL_1317428, EPI_ISL_1317429, EPI_ISL_1317430, EPI_ISL_1317431, EPI_ISL_1317441, EPI_ISL_1317442, EPI_ISL_1317447, EPI_ISL_1317448, EPI_ISL_1317450, EPI_ISL_1317451, EPI_ISL_1317452, EPI_ISL_1317453, EPI_ISL_1317454, EPI_ISL_1317455, EPI_ISL_1317456, EPI_ISL_1317457, EPI_ISL_1317458, EPI_ISL_1317459, EPI_ISL_1317460, EPI_ISL_1317461, EPI_ISL_1317462, EPI_ISL_1317470, EPI_ISL_1317471, EPI_ISL_1317472, EPI_ISL_1317473, EPI_ISL_1317474, EPI_ISL_1317475, EPI_ISL_1317476, EPI_ISL_1317477, EPI_ISL_1317478, EPI_ISL_1317479, EPI_ISL_1317490, EPI_ISL_1317491, EPI_ISL_1317492, EPI_ISL_1317493, EPI_ISL_1317494, EPI_ISL_1317495, EPI_ISL_1317496, EPI_ISL_1317503, EPI_ISL_1317564, EPI_ISL_1317565, EPI_ISL_1317566, EPI_ISL_1317567, EPI_ISL_1317570, EPI_ISL_1317573, EPI_ISL_1317574, EPI_ISL_1317575, EPI_ISL_1317580, EPI_ISL_1317581, EPI_ISL_1317582, EPI_ISL_1317586, EPI_ISL_1317597, EPI_ISL_1317598, EPI_ISL_1317599, EPI_ISL_1317600, EPI_ISL_1317602, EPI_ISL_1317605, EPI_ISL_1317606, EPI_ISL_1317608, EPI_ISL_1317611, EPI_ISL_1317613, EPI_ISL_1317614, EPI_ISL_1317615, EPI_ISL_1317616, EPI_ISL_1317617, EPI_ISL_1317618, EPI_ISL_1317619, EPI_ISL_1317625, EPI_ISL_1317649, EPI_ISL_1317653, EPI_ISL_1317655, EPI_ISL_1317656, EPI_ISL_1317725, EPI_ISL_1317726, EPI_ISL_1317728, EPI_ISL_1317731, EPI_ISL_1317763, EPI_ISL_1317767, EPI_ISL_1317768, EPI_ISL_1317769, EPI_ISL_1317770, EPI_ISL_1317771, EPI_ISL_1317772, EPI_ISL_1317773, EPI_ISL_1317774, EPI_ISL_1317778, EPI_ISL_1317779, EPI_ISL_1317780, EPI_ISL_1317781, EPI_ISL_1317782, EPI_ISL_1317783, EPI_ISL_1317784, EPI_ISL_1317785, EPI_ISL_1317791, EPI_ISL_1317792, EPI_ISL_1317793, EPI_ISL_1317794, EPI_ISL_1317795, EPI_ISL_1317796, EPI_ISL_1317799, EPI_ISL_1317800, EPI_ISL_1317801, EPI_ISL_1317802, EPI_ISL_1317803, EPI_ISL_1317809, EPI_ISL_1317810, EPI_ISL_1317811, EPI_ISL_1317812, EPI_ISL_1317813, EPI_ISL_1317814, EPI_ISL_1317815, EPI_ISL_1317824, EPI_ISL_1317825, EPI_ISL_1317826, EPI_ISL_1317827, EPI_ISL_1317828, EPI_ISL_1317829, EPI_ISL_1317838, EPI_ISL_1317839, EPI_ISL_1317840, EPI_ISL_1317841, EPI_ISL_1317842, EPI_ISL_1317844, EPI_ISL_1317845, EPI_ISL_1317847, EPI_ISL_1317848, EPI_ISL_1317849, EPI_ISL_1317850, EPI_ISL_1317851, EPI_ISL_1317863, EPI_ISL_1317864, EPI_ISL_1317865, EPI_ISL_1317870, EPI_ISL_1317871, EPI_ISL_1317872, EPI_ISL_1317876, EPI_ISL_1317877, EPI_ISL_1317881, EPI_ISL_1317882, EPI_ISL_1317883, EPI_ISL_1317884, EPI_ISL_1317895, EPI_ISL_1317896, EPI_ISL_1317897, EPI_ISL_1317899, EPI_ISL_1317900, EPI_ISL_1317903, EPI_ISL_1317904, EPI_ISL_1317905, EPI_ISL_1317906, EPI_ISL_1317909, EPI_ISL_1317910, EPI_ISL_1317911, EPI_ISL_1317916, EPI_ISL_1317919, EPI_ISL_1317920, EPI_ISL_1317921, EPI_ISL_1317922, EPI_ISL_1317926, EPI_ISL_1317931, EPI_ISL_1317932, EPI_ISL_1317933, EPI_ISL_1317934, EPI_ISL_1317935, EPI_ISL_1317940, EPI_ISL_1317941, EPI_ISL_1317943, EPI_ISL_1317945, EPI_ISL_1317946, EPI_ISL_1317947, EPI_ISL_1317948, EPI_ISL_1317949, EPI_ISL_1317950, EPI_ISL_1317951, EPI_ISL_1317952, EPI_ISL_1317953, EPI_ISL_1317954, EPI_ISL_1317956, EPI_ISL_1317958, EPI_ISL_1317959, EPI_ISL_1317960, EPI_ISL_1317962, EPI_ISL_1317963, EPI_ISL_1317964, EPI_ISL_1317968, EPI_ISL_1317969, EPI_ISL_1317980, EPI_ISL_1317981, EPI_ISL_1317982, EPI_ISL_1317983, EPI_ISL_1317984, EPI_ISL_1317985, EPI_ISL_1317986, EPI_ISL_1317988, EPI_ISL_1317989, EPI_ISL_1317990, EPI_ISL_1317991, EPI_ISL_1317992, EPI_ISL_1317993, EPI_ISL_1318001, EPI_ISL_1318003, EPI_ISL_1318004, EPI_ISL_1318005, EPI_ISL_1318006, EPI_ISL_1318007, EPI_ISL_1318008, EPI_ISL_1318009, EPI_ISL_1318015, EPI_ISL_1318016, EPI_ISL_1318017, EPI_ISL_1318018, EPI_ISL_1318019, EPI_ISL_1318020, EPI_ISL_1318021, EPI_ISL_1318022, EPI_ISL_1318023, EPI_ISL_1318024, EPI_ISL_1318025, EPI_ISL_1318026, EPI_ISL_1318037, EPI_ISL_1318038, EPI_ISL_1318039, EPI_ISL_1318040, EPI_ISL_1323189, EPI_ISL_1324001, EPI_ISL_1324003, EPI_ISL_1324004, EPI_ISL_1347602, EPI_ISL_1385977, EPI_ISL_1385980, EPI_ISL_1385981, EPI_ISL_1385982, EPI_ISL_1385983, EPI_ISL_1385985, EPI_ISL_1385988, EPI_ISL_1385992, EPI_ISL_1402968, EPI_ISL_1490261, EPI_ISL_1490262, EPI_ISL_1490281, EPI_ISL_1490287, EPI_ISL_1490295, EPI_ISL_1490297, EPI_ISL_1490311, EPI_ISL_1490315, EPI_ISL_1490320, EPI_ISL_1490321, EPI_ISL_1490322, EPI_ISL_1490323, EPI_ISL_1490325, EPI_ISL_1490330, EPI_ISL_1490331, EPI_ISL_1490340, EPI_ISL_1490342, EPI_ISL_1490344, EPI_ISL_1490345, EPI_ISL_1490347, EPI_ISL_1490350, EPI_ISL_1490351, EPI_ISL_1490352, EPI_ISL_1490353, EPI_ISL_1490366, EPI_ISL_1490398, EPI_ISL_1490399, EPI_ISL_1490413, EPI_ISL_1490415, EPI_ISL_1490421, EPI_ISL_1490422, EPI_ISL_1490428, EPI_ISL_1490430, EPI_ISL_1490431, EPI_ISL_1490453, EPI_ISL_1490455, EPI_ISL_1490464, EPI_ISL_1490466, EPI_ISL_1490468, EPI_ISL_1490469, EPI_ISL_1490471, EPI_ISL_1490472, EPI_ISL_1490474, EPI_ISL_1490476, EPI_ISL_1490477, EPI_ISL_1490480, EPI_ISL_1490481, EPI_ISL_1490482, EPI_ISL_1490483, EPI_ISL_1490484, EPI_ISL_1490485, EPI_ISL_1490486, EPI_ISL_1490487, EPI_ISL_1490488, EPI_ISL_1490489, EPI_ISL_1490490, EPI_ISL_1490491, EPI_ISL_1490502, EPI_ISL_1490506, EPI_ISL_1490511, EPI_ISL_1490515, EPI_ISL_1490516, EPI_ISL_1490534, EPI_ISL_1490535, EPI_ISL_1490536, EPI_ISL_1490537, EPI_ISL_1490538, EPI_ISL_1490539, EPI_ISL_1490540, EPI_ISL_1490542, EPI_ISL_1490544, EPI_ISL_1490545, EPI_ISL_1490546, EPI_ISL_1490547, EPI_ISL_1490549, EPI_ISL_1490550, EPI_ISL_1490551, EPI_ISL_1490552, EPI_ISL_1490553, EPI_ISL_1490564, EPI_ISL_1490574, EPI_ISL_1490575, EPI_ISL_1490582, EPI_ISL_1490600, EPI_ISL_1490606, EPI_ISL_1490619, EPI_ISL_1490620, EPI_ISL_1490623, EPI_ISL_1490625, EPI_ISL_1490634, EPI_ISL_1547521, EPI_ISL_1547523, EPI_ISL_1547524, EPI_ISL_1547525, EPI_ISL_1547526, EPI_ISL_1547527, EPI_ISL_1547528, EPI_ISL_1547529, EPI_ISL_1547530, EPI_ISL_1547531, EPI_ISL_1547532, EPI_ISL_1547553, EPI_ISL_1547554, EPI_ISL_1547596, EPI_ISL_1547597, EPI_ISL_1547598, EPI_ISL_1547599, EPI_ISL_1547600, EPI_ISL_1547601, EPI_ISL_1547606, EPI_ISL_1547607, EPI_ISL_1547610, EPI_ISL_1547614, EPI_ISL_1547617, EPI_ISL_1547635, EPI_ISL_1547636, EPI_ISL_1547637, EPI_ISL_1547663, EPI_ISL_1547664, EPI_ISL_1547667, EPI_ISL_1547669, EPI_ISL_1547670, EPI_ISL_1547672, EPI_ISL_1547674, EPI_ISL_1547677, EPI_ISL_1547678, EPI_ISL_1547683, EPI_ISL_1547688, EPI_ISL_1547690, EPI_ISL_1547691, EPI_ISL_1547693, EPI_ISL_1547694, EPI_ISL_1547695, EPI_ISL_1547696, EPI_ISL_1547697, EPI_ISL_1547698, EPI_ISL_1547699, EPI_ISL_1547700, EPI_ISL_1547701, EPI_ISL_1547702, EPI_ISL_1547703, EPI_ISL_1547704, EPI_ISL_1578610, EPI_ISL_1578612, EPI_ISL_1578635, EPI_ISL_1578636, EPI_ISL_1578637, EPI_ISL_1578641, EPI_ISL_1578643, EPI_ISL_1578644, EPI_ISL_1578646, EPI_ISL_1578647, EPI_ISL_1578678, EPI_ISL_1578680, EPI_ISL_1578681, EPI_ISL_1578682, EPI_ISL_1578683, EPI_ISL_1578684, EPI_ISL_1578685, EPI_ISL_1578686, EPI_ISL_1578687, EPI_ISL_1578688, EPI_ISL_1578689, EPI_ISL_1578691, EPI_ISL_1578692, EPI_ISL_1578693, EPI_ISL_1578700, EPI_ISL_1578705, EPI_ISL_1578711, EPI_ISL_1578714, EPI_ISL_1578716, EPI_ISL_1578717, EPI_ISL_1578721, EPI_ISL_1578723, EPI_ISL_1578727, EPI_ISL_1578729, EPI_ISL_1578730, EPI_ISL_1578738, EPI_ISL_1578753, EPI_ISL_1578754, EPI_ISL_1578756, EPI_ISL_1578757, EPI_ISL_1578759, EPI_ISL_1578765, EPI_ISL_1578779, EPI_ISL_1578781, EPI_ISL_1578782, EPI_ISL_1578783, EPI_ISL_1578785, EPI_ISL_1578787, EPI_ISL_1578788, EPI_ISL_1578798, EPI_ISL_1578800, EPI_ISL_1578803, EPI_ISL_1578804, EPI_ISL_1578805, EPI_ISL_1578806, EPI_ISL_1578807, EPI_ISL_1578808, EPI_ISL_1578809, EPI_ISL_1578810, EPI_ISL_1578811, EPI_ISL_1578812, EPI_ISL_1578813, EPI_ISL_1578814, EPI_ISL_1578815, EPI_ISL_1578816, EPI_ISL_1578825, EPI_ISL_1578831, EPI_ISL_1578835, EPI_ISL_1578836, EPI_ISL_1578838, EPI_ISL_1578895, EPI_ISL_1578897, EPI_ISL_1578899, EPI_ISL_1578900, EPI_ISL_1578905, EPI_ISL_1578907, EPI_ISL_1578909, EPI_ISL_1578910, EPI_ISL_1578911, EPI_ISL_1578912, EPI_ISL_1578913, EPI_ISL_1578918, EPI_ISL_1578932, EPI_ISL_1579025, EPI_ISL_1579026, EPI_ISL_1579027, EPI_ISL_1579060, EPI_ISL_1579061, EPI_ISL_1579064, EPI_ISL_1579066, EPI_ISL_1579070, EPI_ISL_1579082, EPI_ISL_1579083, EPI_ISL_1579091, EPI_ISL_1579095, EPI_ISL_1579126, EPI_ISL_1579127, EPI_ISL_1579140, EPI_ISL_1579150, EPI_ISL_1579158, EPI_ISL_1579160, EPI_ISL_1579161, EPI_ISL_1579162, EPI_ISL_1579163, EPI_ISL_1579164, EPI_ISL_1579165, EPI_ISL_1579170, EPI_ISL_1579171, EPI_ISL_1579172, EPI_ISL_1579181, EPI_ISL_1579197, EPI_ISL_1579198, EPI_ISL_1579201, EPI_ISL_1579219, EPI_ISL_1599136, EPI_ISL_1599137, EPI_ISL_1599138, EPI_ISL_1599139, EPI_ISL_1599140, EPI_ISL_1599141, EPI_ISL_1599142, EPI_ISL_1599143, EPI_ISL_1599144, EPI_ISL_1599145, EPI_ISL_1599146, EPI_ISL_1599147, EPI_ISL_1599148, EPI_ISL_1599149, EPI_ISL_1599150, EPI_ISL_1599151, EPI_ISL_1599152, EPI_ISL_1599153, EPI_ISL_1599154, EPI_ISL_1599155, EPI_ISL_1599156, EPI_ISL_1599157, EPI_ISL_1599158, EPI_ISL_1599159, EPI_ISL_1599160, EPI_ISL_1599161, EPI_ISL_1819380, EPI_ISL_1819381, EPI_ISL_1819412, EPI_ISL_1819413, EPI_ISL_1819448, EPI_ISL_1819452, EPI_ISL_1819453, EPI_ISL_1819454, EPI_ISL_1819455, EPI_ISL_1819456, EPI_ISL_1819457, EPI_ISL_1819458, EPI_ISL_1819459, EPI_ISL_1819460, EPI_ISL_1819461, EPI_ISL_1819462, EPI_ISL_1819463, EPI_ISL_1819464, EPI_ISL_1819465, EPI_ISL_1819466, EPI_ISL_1819479, EPI_ISL_1820040, EPI_ISL_1820041, EPI_ISL_1820042, EPI_ISL_1820043, EPI_ISL_1820044, EPI_ISL_1820045, EPI_ISL_1820046, EPI_ISL_1820047, EPI_ISL_1820048, EPI_ISL_1820049, EPI_ISL_1820050, EPI_ISL_1820051, EPI_ISL_1820244, EPI_ISL_1820245, EPI_ISL_1820246, EPI_ISL_1820247, EPI_ISL_1820311, EPI_ISL_1820312, EPI_ISL_1820313, EPI_ISL_1820315, EPI_ISL_1820319, EPI_ISL_1820405, EPI_ISL_1820406, EPI_ISL_1820408, EPI_ISL_1820417, EPI_ISL_1820418, EPI_ISL_1820420, EPI_ISL_1820423, EPI_ISL_1820754, EPI_ISL_1820790, EPI_ISL_1820811, EPI_ISL_1820818, EPI_ISL_1820819, EPI_ISL_1820820, EPI_ISL_1828957, EPI_ISL_1828958, EPI_ISL_1897562, EPI_ISL_1897563, EPI_ISL_1919295, EPI_ISL_1919296, EPI_ISL_1919379, EPI_ISL_1919380, EPI_ISL_1919420, EPI_ISL_1989253, EPI_ISL_1994063, EPI_ISL_2001508, EPI_ISL_2001509, EPI_ISL_2001527, EPI_ISL_2001537, EPI_ISL_2001538, EPI_ISL_2001539, EPI_ISL_2001540, EPI_ISL_2001547, EPI_ISL_2001566, EPI_ISL_2001587, EPI_ISL_2001588, EPI_ISL_2001589, EPI_ISL_2001590, EPI_ISL_2001591, EPI_ISL_2001592, EPI_ISL_2001593, EPI_ISL_2001594, EPI_ISL_2001595, EPI_ISL_2001596, EPI_ISL_2001597, EPI_ISL_2001598, EPI_ISL_2001599, EPI_ISL_2001600, EPI_ISL_2001601, EPI_ISL_2001602, EPI_ISL_2007356, EPI_ISL_2007360, EPI_ISL_2138738, EPI_ISL_2138741, EPI_ISL_2138743, EPI_ISL_2138744, EPI_ISL_2226117, EPI_ISL_2323315, EPI_ISL_2333072, EPI_ISL_2333184, EPI_ISL_2333187, EPI_ISL_2333516, EPI_ISL_2333523, EPI_ISL_2333524, EPI_ISL_2333525, EPI_ISL_2333527, EPI_ISL_2333528, EPI_ISL_2357759, EPI_ISL_2357867, EPI_ISL_2374497, EPI_ISL_2374508, EPI_ISL_2374509, EPI_ISL_2374510, EPI_ISL_2374511, EPI_ISL_2374512, EPI_ISL_2374513, EPI_ISL_2425778, EPI_ISL_2425841, EPI_ISL_2426022, EPI_ISL_2426023, EPI_ISL_2426024, EPI_ISL_2426025, EPI_ISL_2426026, EPI_ISL_2426027, EPI_ISL_2426028, EPI_ISL_2426029, EPI_ISL_2426030, EPI_ISL_2426031, EPI_ISL_2426032, EPI_ISL_2426033, EPI_ISL_2426034, EPI_ISL_2426035, EPI_ISL_2426036, EPI_ISL_2426037, EPI_ISL_2426038, EPI_ISL_2426039, EPI_ISL_2426040, EPI_ISL_2426041, EPI_ISL_2426042, EPI_ISL_2483090, EPI_ISL_2491417, EPI_ISL_2491418, EPI_ISL_2491419, EPI_ISL_2491420, EPI_ISL_2491421, EPI_ISL_2491422, EPI_ISL_2491423, EPI_ISL_2491424, EPI_ISL_2491436, EPI_ISL_2491438, EPI_ISL_2491441, EPI_ISL_2491442, EPI_ISL_2491443, EPI_ISL_2491444, EPI_ISL_2491445, EPI_ISL_2491548, EPI_ISL_2491550, EPI_ISL_2491555, EPI_ISL_2491567, EPI_ISL_2491568, EPI_ISL_2491571, EPI_ISL_2491588, EPI_ISL_2491592, EPI_ISL_2549073, EPI_ISL_2549074, EPI_ISL_2549075, EPI_ISL_2549076, EPI_ISL_2549077, EPI_ISL_2549096, EPI_ISL_2549098, EPI_ISL_2549118, EPI_ISL_2549132, EPI_ISL_2549133, EPI_ISL_2549137, EPI_ISL_2549139, EPI_ISL_2562134, EPI_ISL_2562135, EPI_ISL_2567277, EPI_ISL_2567278, EPI_ISL_2567279, EPI_ISL_2567280, EPI_ISL_2567281, EPI_ISL_2567282, EPI_ISL_2567283, EPI_ISL_2567284, EPI_ISL_2567285, EPI_ISL_2567286, EPI_ISL_2567287, EPI_ISL_2567288, EPI_ISL_2601090, EPI_ISL_2611912, EPI_ISL_2611913, EPI_ISL_2611917, EPI_ISL_2611979, EPI_ISL_2611980, EPI_ISL_2611981, EPI_ISL_2612133, EPI_ISL_2612200, EPI_ISL_2612203, EPI_ISL_2612205, EPI_ISL_2612214, EPI_ISL_2612216, EPI_ISL_2612221, EPI_ISL_2612234, EPI_ISL_2612242, EPI_ISL_2612243, EPI_ISL_2612248, EPI_ISL_2612254, EPI_ISL_2612255, EPI_ISL_2612258, EPI_ISL_2612259, EPI_ISL_2612260, EPI_ISL_2612261, EPI_ISL_2643672, EPI_ISL_2644693, EPI_ISL_2644694, EPI_ISL_2644695, EPI_ISL_2644696, EPI_ISL_2644697, EPI_ISL_2644715, EPI_ISL_2658433, EPI_ISL_2658434, EPI_ISL_2673713, EPI_ISL_2673714, EPI_ISL_2673716, EPI_ISL_2673719, EPI_ISL_2673723, EPI_ISL_2673725, EPI_ISL_2673736, EPI_ISL_2673737, EPI_ISL_2673738, EPI_ISL_2673740, EPI_ISL_2673741, EPI_ISL_2673744, EPI_ISL_2673745, EPI_ISL_2673746, EPI_ISL_2673748, EPI_ISL_2673751, EPI_ISL_2673753, EPI_ISL_2673756, EPI_ISL_2673757, EPI_ISL_2673758, EPI_ISL_2673760, EPI_ISL_2673764, EPI_ISL_2673766, EPI_ISL_2675096, EPI_ISL_2675097, EPI_ISL_2675098, EPI_ISL_2688586, EPI_ISL_2688589, EPI_ISL_2688591, EPI_ISL_2688593, EPI_ISL_2688595, EPI_ISL_2688598, EPI_ISL_2688848, EPI_ISL_2688849, EPI_ISL_2688851, EPI_ISL_2688852, EPI_ISL_2688853, EPI_ISL_2688854, EPI_ISL_2688855, EPI_ISL_2688856, EPI_ISL_2688857, EPI_ISL_2688858, EPI_ISL_2688859, EPI_ISL_2688861, EPI_ISL_2688862, EPI_ISL_2688863, EPI_ISL_2688866, EPI_ISL_2688867, EPI_ISL_2688870, EPI_ISL_2688871, EPI_ISL_2688872, EPI_ISL_2688874, EPI_ISL_2688878, EPI_ISL_2688879, EPI_ISL_2688880, EPI_ISL_2688881, EPI_ISL_2688882, EPI_ISL_2688883, EPI_ISL_2688884, EPI_ISL_2688889, EPI_ISL_2688890, EPI_ISL_2724967, EPI_ISL_2724968, EPI_ISL_2724971, EPI_ISL_2725000, EPI_ISL_2725007, EPI_ISL_2725088, EPI_ISL_2725089, EPI_ISL_2725090, EPI_ISL_2788411, EPI_ISL_2788416, EPI_ISL_2788470, EPI_ISL_2788471, EPI_ISL_2788567, EPI_ISL_2788584, EPI_ISL_2788585, EPI_ISL_2788586, EPI_ISL_2788587, EPI_ISL_2788588, EPI_ISL_2788593, EPI_ISL_2788594, EPI_ISL_2790016, EPI_ISL_2790017, EPI_ISL_2820835, EPI_ISL_2820838, EPI_ISL_2820840, EPI_ISL_2820842, EPI_ISL_2820844, EPI_ISL_2820849, EPI_ISL_2820853, EPI_ISL_2820855, EPI_ISL_2820868, EPI_ISL_2820878, EPI_ISL_2820889, EPI_ISL_2820890, EPI_ISL_2925762, EPI_ISL_2925763, EPI_ISL_2925764, EPI_ISL_2925766, EPI_ISL_2925767, EPI_ISL_2925768, EPI_ISL_2925770, EPI_ISL_2925771, EPI_ISL_2925772, EPI_ISL_2925774, EPI_ISL_2925775, EPI_ISL_2925776, EPI_ISL_2925777, EPI_ISL_2925780, EPI_ISL_2925782, EPI_ISL_2925783, EPI_ISL_2925784, EPI_ISL_2925785, EPI_ISL_2925787, EPI_ISL_2925788, EPI_ISL_2925789, EPI_ISL_2925790, EPI_ISL_2925791, EPI_ISL_2925792, EPI_ISL_2925794, EPI_ISL_2925795, EPI_ISL_2925796, EPI_ISL_2925797, EPI_ISL_2925801, EPI_ISL_2925804, EPI_ISL_2925806, EPI_ISL_2925807, EPI_ISL_2925808, EPI_ISL_2925809, EPI_ISL_2925812, EPI_ISL_2925813, EPI_ISL_2925816, EPI_ISL_2927797, EPI_ISL_2927798, EPI_ISL_2927802, EPI_ISL_2927804, EPI_ISL_2927805, EPI_ISL_2927806, EPI_ISL_2927808, EPI_ISL_2927809, EPI_ISL_2927810, EPI_ISL_2927812, EPI_ISL_2927813, EPI_ISL_2927814, EPI_ISL_2927817, EPI_ISL_2927818, EPI_ISL_2927819, EPI_ISL_2927820, EPI_ISL_2927821, EPI_ISL_2927822, EPI_ISL_2927823, EPI_ISL_2927825, EPI_ISL_2927829, EPI_ISL_2927830, EPI_ISL_2927834, EPI_ISL_2927835, EPI_ISL_2927836, EPI_ISL_2927839, EPI_ISL_2927840, EPI_ISL_2927843, EPI_ISL_2927844, EPI_ISL_2927847, EPI_ISL_2927850, EPI_ISL_2927854, EPI_ISL_2927856, EPI_ISL_2927857, EPI_ISL_2927858, EPI_ISL_2927862, EPI_ISL_2927863, EPI_ISL_2927866, EPI_ISL_2927867, EPI_ISL_2927870, EPI_ISL_2927873, EPI_ISL_2927878, EPI_ISL_2927903, EPI_ISL_3008165, EPI_ISL_3008195, EPI_ISL_3008200, EPI_ISL_3008201, EPI_ISL_3008203, EPI_ISL_3008205, EPI_ISL_3008293, EPI_ISL_3008300, EPI_ISL_3008314, EPI_ISL_3008315, EPI_ISL_3008318, EPI_ISL_3008319, EPI_ISL_3008320, EPI_ISL_3008322, EPI_ISL_3008324, EPI_ISL_3008325, EPI_ISL_3008327, EPI_ISL_3008328, EPI_ISL_3008330, EPI_ISL_3008331, EPI_ISL_3008352, EPI_ISL_3008353, EPI_ISL_3008356, EPI_ISL_3008418, EPI_ISL_3031164, EPI_ISL_3031166, EPI_ISL_3031180, EPI_ISL_3031181, EPI_ISL_3133538, EPI_ISL_3133539, EPI_ISL_3133540, EPI_ISL_3133551, EPI_ISL_3133552, EPI_ISL_3133553, EPI_ISL_3133554, EPI_ISL_3133556, EPI_ISL_3133558, EPI_ISL_3133565, EPI_ISL_3133795, EPI_ISL_3133797, EPI_ISL_3133802, EPI_ISL_3133807, EPI_ISL_3133808, EPI_ISL_3133809, EPI_ISL_3133812, EPI_ISL_3133815, EPI_ISL_3133816, EPI_ISL_3133821, EPI_ISL_3133822, EPI_ISL_3133825, EPI_ISL_3133829, EPI_ISL_3133832, EPI_ISL_3133837, EPI_ISL_3133840, EPI_ISL_3133854, EPI_ISL_3133857, EPI_ISL_3133860, EPI_ISL_3133862, EPI_ISL_3133864, EPI_ISL_3133865, EPI_ISL_3133866, EPI_ISL_3133868, EPI_ISL_3133870, EPI_ISL_3133874, EPI_ISL_3133876, EPI_ISL_3151972, EPI_ISL_3152010, EPI_ISL_3152021, EPI_ISL_3152031, EPI_ISL_3152036, EPI_ISL_3152038, EPI_ISL_3152561, EPI_ISL_3152564, EPI_ISL_3152597, EPI_ISL_3152643, EPI_ISL_3152645, EPI_ISL_3152648, EPI_ISL_3152650, EPI_ISL_3152651, EPI_ISL_3152653, EPI_ISL_3152654, EPI_ISL_3152658, EPI_ISL_3152671, EPI_ISL_3152675, EPI_ISL_3152686, EPI_ISL_3152693, EPI_ISL_3229922, EPI_ISL_3229925, EPI_ISL_3229928, EPI_ISL_3229931, EPI_ISL_3229932, EPI_ISL_3229935, EPI_ISL_3229940, EPI_ISL_3229944, EPI_ISL_3229947, EPI_ISL_3229968, EPI_ISL_3229969, EPI_ISL_3229970, EPI_ISL_3229971, EPI_ISL_3229973, EPI_ISL_3229975, EPI_ISL_3229977, EPI_ISL_3229978, EPI_ISL_3229979, EPI_ISL_3229981, EPI_ISL_3229982, EPI_ISL_3229983, EPI_ISL_3229984, EPI_ISL_3229985, EPI_ISL_3229986, EPI_ISL_3229987, EPI_ISL_3229988, EPI_ISL_3229989, EPI_ISL_3229990, EPI_ISL_3229991, EPI_ISL_3232614, EPI_ISL_3232615, EPI_ISL_3232621, EPI_ISL_3232623, EPI_ISL_3266478, EPI_ISL_3266481, EPI_ISL_3266486, EPI_ISL_3266504, EPI_ISL_3266512, EPI_ISL_3266520, EPI_ISL_3320754, EPI_ISL_3320757, EPI_ISL_3320767, EPI_ISL_3320768, EPI_ISL_3320769, EPI_ISL_3320772, EPI_ISL_3320776, EPI_ISL_3320777, EPI_ISL_3320781, EPI_ISL_3320782, EPI_ISL_3320783, EPI_ISL_3320797, EPI_ISL_3320801, EPI_ISL_3320802, EPI_ISL_3320803, EPI_ISL_3320804, EPI_ISL_3320805, EPI_ISL_3320806, EPI_ISL_3320836, EPI_ISL_3320849, EPI_ISL_3375179, EPI_ISL_3375181, EPI_ISL_3375182, EPI_ISL_3375184, EPI_ISL_3375185, EPI_ISL_3375186, EPI_ISL_3375187, EPI_ISL_3375189, EPI_ISL_3375190, EPI_ISL_3375191, EPI_ISL_3375196, EPI_ISL_3375197, EPI_ISL_3375198, EPI_ISL_3375199, EPI_ISL_3375200, EPI_ISL_3375202, EPI_ISL_3375205, EPI_ISL_3375213, EPI_ISL_3426771, EPI_ISL_3426773, EPI_ISL_3426783, EPI_ISL_3426785, EPI_ISL_3426788, EPI_ISL_3426790, EPI_ISL_3426817, EPI_ISL_3426884, EPI_ISL_3426887, EPI_ISL_3426890, EPI_ISL_3426897, EPI_ISL_3426919, EPI_ISL_3426922, EPI_ISL_3426924, EPI_ISL_3540098, EPI_ISL_3540099, EPI_ISL_3540100, EPI_ISL_3540101, EPI_ISL_3540102, EPI_ISL_3540103, EPI_ISL_3540104, EPI_ISL_3540105, EPI_ISL_3540106, EPI_ISL_3540107, EPI_ISL_3540121, EPI_ISL_3540122, EPI_ISL_3540123, EPI_ISL_3540124, EPI_ISL_3540125, EPI_ISL_3540126, EPI_ISL_3540128, EPI_ISL_3540129, EPI_ISL_3540130, EPI_ISL_3540133, EPI_ISL_3540134, EPI_ISL_3540136, EPI_ISL_3540137, EPI_ISL_3540139, EPI_ISL_3540146, EPI_ISL_3540147, EPI_ISL_3540148, EPI_ISL_3540149, EPI_ISL_3540151, EPI_ISL_3540152, EPI_ISL_3540153, EPI_ISL_3540154, EPI_ISL_3540155, EPI_ISL_3540157, EPI_ISL_3540158, EPI_ISL_3540159, EPI_ISL_3540160, EPI_ISL_3540161, EPI_ISL_3540162, EPI_ISL_3542606, EPI_ISL_3542617, EPI_ISL_3542621, EPI_ISL_3542623, EPI_ISL_3542632, EPI_ISL_3542656, EPI_ISL_3542718, EPI_ISL_3673831, EPI_ISL_3673854, EPI_ISL_3673855, EPI_ISL_3673879, EPI_ISL_3800976, EPI_ISL_3800991, EPI_ISL_3800992, EPI_ISL_3801005, EPI_ISL_3801008, EPI_ISL_3801009, EPI_ISL_3801010, EPI_ISL_3801023, EPI_ISL_3801031, EPI_ISL_3801034, EPI_ISL_3801037, EPI_ISL_3801038, EPI_ISL_3801039, EPI_ISL_3801042, EPI_ISL_3801048, EPI_ISL_3801049, EPI_ISL_3801050, EPI_ISL_3801051, EPI_ISL_3801052, EPI_ISL_3801053, EPI_ISL_3801061, EPI_ISL_3801062, EPI_ISL_3801063, EPI_ISL_3801084, EPI_ISL_3801085, EPI_ISL_3801086, EPI_ISL_3801087, EPI_ISL_3801088, EPI_ISL_3801095, EPI_ISL_3801096, EPI_ISL_3801097, EPI_ISL_3801099, EPI_ISL_3801100, EPI_ISL_3801102, EPI_ISL_3801103, EPI_ISL_3801104, EPI_ISL_3801105, EPI_ISL_3801108, EPI_ISL_3801109, EPI_ISL_3801111, EPI_ISL_3801115, EPI_ISL_3801116, EPI_ISL_3801117, EPI_ISL_3801118, EPI_ISL_3801121, EPI_ISL_3801125, EPI_ISL_3801128, EPI_ISL_3801129, EPI_ISL_3801130, EPI_ISL_3801131, EPI_ISL_3801134, EPI_ISL_3801138, EPI_ISL_3801139, EPI_ISL_3801140, EPI_ISL_3801141, EPI_ISL_3801142, EPI_ISL_3801143, EPI_ISL_3801144, EPI_ISL_3801145, EPI_ISL_3801146, EPI_ISL_3801151, EPI_ISL_3801152, EPI_ISL_3801156, EPI_ISL_3801162, EPI_ISL_3801167, EPI_ISL_3801168, EPI_ISL_3801169, EPI_ISL_3801170, EPI_ISL_3801171, EPI_ISL_3801172, EPI_ISL_3801173, EPI_ISL_3801174, EPI_ISL_3801175, EPI_ISL_3801176, EPI_ISL_3801178, EPI_ISL_3801182, EPI_ISL_3801183, EPI_ISL_3801185, EPI_ISL_3801186, EPI_ISL_3801187, EPI_ISL_3801188, EPI_ISL_3801189, EPI_ISL_3801190, EPI_ISL_3801191, EPI_ISL_3801193, EPI_ISL_3801194, EPI_ISL_3801199, EPI_ISL_3801200, EPI_ISL_3801202, EPI_ISL_3801203, EPI_ISL_3801204, EPI_ISL_3801206, EPI_ISL_3801213, EPI_ISL_3801214, EPI_ISL_3801215, EPI_ISL_3801217, EPI_ISL_3801222, EPI_ISL_3801223, EPI_ISL_3801236, EPI_ISL_4077841, EPI_ISL_4077846, EPI_ISL_4077850, EPI_ISL_4077854, EPI_ISL_4077855, EPI_ISL_4077857, EPI_ISL_4077858, EPI_ISL_4077860, EPI_ISL_4077966, EPI_ISL_4077969, EPI_ISL_4077998, EPI_ISL_4078028, EPI_ISL_420141, EPI_ISL_420146, EPI_ISL_420313, EPI_ISL_4273893, EPI_ISL_4273895, EPI_ISL_4273897, EPI_ISL_4273899, EPI_ISL_4273902, EPI_ISL_4273903, EPI_ISL_4273905, EPI_ISL_4273907, EPI_ISL_4274071, EPI_ISL_4275112, EPI_ISL_4275120, EPI_ISL_4275125, EPI_ISL_4275127, EPI_ISL_4275136, EPI_ISL_4275137, EPI_ISL_4275138, EPI_ISL_4275140, EPI_ISL_4275145, EPI_ISL_4275151, EPI_ISL_4275156, EPI_ISL_4275159, EPI_ISL_4415151, EPI_ISL_4480222, EPI_ISL_4480466, EPI_ISL_449787, EPI_ISL_449788, EPI_ISL_4634668, EPI_ISL_4634669, EPI_ISL_4634671, EPI_ISL_4634708, EPI_ISL_4634709, EPI_ISL_4634710, EPI_ISL_4634711, EPI_ISL_4634720, EPI_ISL_4634722, EPI_ISL_4634723, EPI_ISL_4634724, EPI_ISL_4634830, EPI_ISL_4634840, EPI_ISL_4731553, EPI_ISL_4731554, EPI_ISL_4731557, EPI_ISL_4731558, EPI_ISL_4731560, EPI_ISL_4731561, EPI_ISL_4739680, EPI_ISL_4739696, EPI_ISL_4739712, EPI_ISL_4739713, EPI_ISL_4739917, EPI_ISL_4740036, EPI_ISL_481208, EPI_ISL_4856339, EPI_ISL_4856999, EPI_ISL_4857010, EPI_ISL_4857139, EPI_ISL_4857148, EPI_ISL_4857162, EPI_ISL_4857172, EPI_ISL_4857200, EPI_ISL_4857207, EPI_ISL_4857219, EPI_ISL_4876140, EPI_ISL_4876141, EPI_ISL_4876149, EPI_ISL_4876150, EPI_ISL_4876151, EPI_ISL_4876212, EPI_ISL_4876213, EPI_ISL_4876214, EPI_ISL_4876215, EPI_ISL_4876289, EPI_ISL_493356, EPI_ISL_493357, EPI_ISL_493358, EPI_ISL_493359, EPI_ISL_493360, EPI_ISL_493361, EPI_ISL_493362, EPI_ISL_493363, EPI_ISL_493364, EPI_ISL_493365, EPI_ISL_493366, EPI_ISL_493367, EPI_ISL_493368, EPI_ISL_493369, EPI_ISL_493370, EPI_ISL_493371, EPI_ISL_493372, EPI_ISL_493373, EPI_ISL_493374, EPI_ISL_493375, EPI_ISL_493376, EPI_ISL_493377, EPI_ISL_493378, EPI_ISL_493379, EPI_ISL_493380, EPI_ISL_4968956, EPI_ISL_4968957, EPI_ISL_4968958, EPI_ISL_4968959, EPI_ISL_4968960, EPI_ISL_500768, EPI_ISL_500769, EPI_ISL_500770, EPI_ISL_500771, EPI_ISL_500772, EPI_ISL_500773, EPI_ISL_500774, EPI_ISL_500784, EPI_ISL_500785, EPI_ISL_500786, EPI_ISL_500787, EPI_ISL_500788, EPI_ISL_500789, EPI_ISL_500790, EPI_ISL_5101156, EPI_ISL_5101171, EPI_ISL_5101187, EPI_ISL_5101193, EPI_ISL_5101216, EPI_ISL_5101278, EPI_ISL_5101284, EPI_ISL_5101998, EPI_ISL_5420973, EPI_ISL_5425582, EPI_ISL_5425583, EPI_ISL_5425584, EPI_ISL_5425585, EPI_ISL_5425586, EPI_ISL_5425587, EPI_ISL_5425588, EPI_ISL_5425589, EPI_ISL_5425590, EPI_ISL_5425591, EPI_ISL_5425592, EPI_ISL_5425593, EPI_ISL_5425594, EPI_ISL_5425595, EPI_ISL_5425596, EPI_ISL_5425597, EPI_ISL_5425598, EPI_ISL_5425599, EPI_ISL_5425600, EPI_ISL_5425601, EPI_ISL_5425602, EPI_ISL_5425603, EPI_ISL_5425605, EPI_ISL_5434081, EPI_ISL_5434082, EPI_ISL_5434084, EPI_ISL_5434085, EPI_ISL_5434087, EPI_ISL_5434088, EPI_ISL_5434089, EPI_ISL_5434090, EPI_ISL_5434097, EPI_ISL_5434098, EPI_ISL_5434099, EPI_ISL_5434106, EPI_ISL_5434108, EPI_ISL_5434110, EPI_ISL_5434111, EPI_ISL_5434112, EPI_ISL_549027, EPI_ISL_549028, EPI_ISL_549038, EPI_ISL_549048, EPI_ISL_549049, EPI_ISL_549053, EPI_ISL_549054, EPI_ISL_549055, EPI_ISL_549056, EPI_ISL_549057, EPI_ISL_549058, EPI_ISL_549060, EPI_ISL_549061, EPI_ISL_549062, EPI_ISL_549063, EPI_ISL_549064, EPI_ISL_549065, EPI_ISL_549066, EPI_ISL_549067, EPI_ISL_549068, EPI_ISL_549069, EPI_ISL_549071, EPI_ISL_549072, EPI_ISL_549073, EPI_ISL_549074, EPI_ISL_549075, EPI_ISL_549076, EPI_ISL_549077, EPI_ISL_549078, EPI_ISL_549079, EPI_ISL_549080, EPI_ISL_549082, EPI_ISL_549088, EPI_ISL_549112, EPI_ISL_549119, EPI_ISL_549120, EPI_ISL_549121, EPI_ISL_549122, EPI_ISL_549124, EPI_ISL_549132, EPI_ISL_549143, EPI_ISL_549154, EPI_ISL_549165, EPI_ISL_549168, EPI_ISL_5623663, EPI_ISL_5623664, EPI_ISL_5623665, EPI_ISL_5623666, EPI_ISL_5623667, EPI_ISL_5623668, EPI_ISL_5623669, EPI_ISL_5623670, EPI_ISL_5623671, EPI_ISL_5623672, EPI_ISL_5623673, EPI_ISL_5623674, EPI_ISL_5623675, EPI_ISL_5623676, EPI_ISL_5623677, EPI_ISL_5623678, EPI_ISL_5623679, EPI_ISL_5623680, EPI_ISL_5623681, EPI_ISL_5623682, EPI_ISL_5623683, EPI_ISL_5623684, EPI_ISL_5623685, EPI_ISL_5623686, EPI_ISL_5623687, EPI_ISL_5623688, EPI_ISL_5623689, EPI_ISL_5623717, EPI_ISL_5633555, EPI_ISL_5633556, EPI_ISL_5633557, EPI_ISL_5633658, EPI_ISL_5633734, EPI_ISL_5633793, EPI_ISL_5633794, EPI_ISL_5633795, EPI_ISL_5633796, EPI_ISL_5633978, EPI_ISL_5633983, EPI_ISL_5633987, EPI_ISL_5634013, EPI_ISL_5634014, EPI_ISL_5634101, EPI_ISL_5634102, EPI_ISL_5634103, EPI_ISL_5634105, EPI_ISL_5634106, EPI_ISL_5634107, EPI_ISL_5634108, EPI_ISL_5634109, EPI_ISL_5634110, EPI_ISL_5634111, EPI_ISL_5634112, EPI_ISL_5634113, EPI_ISL_5634114, EPI_ISL_5634115, EPI_ISL_5634163, EPI_ISL_5634164, EPI_ISL_5634165, EPI_ISL_5634166, EPI_ISL_5634167, EPI_ISL_5634168, EPI_ISL_5634169, EPI_ISL_5634170, EPI_ISL_5634171, EPI_ISL_5634214, EPI_ISL_5795342, EPI_ISL_5795345, EPI_ISL_5795349, EPI_ISL_5795368, EPI_ISL_5795392, EPI_ISL_5795411, EPI_ISL_5795420, EPI_ISL_5795421, EPI_ISL_5795427, EPI_ISL_5795429, EPI_ISL_5854301, EPI_ISL_5854302, EPI_ISL_5854303, EPI_ISL_5884854, EPI_ISL_5884863, EPI_ISL_5884864, EPI_ISL_5884867, EPI_ISL_5884883, EPI_ISL_5884892, EPI_ISL_5884893, EPI_ISL_5884894, EPI_ISL_5884895, EPI_ISL_5884896, EPI_ISL_5884898, EPI_ISL_5884899, EPI_ISL_5884900, EPI_ISL_5884901, EPI_ISL_5884903, EPI_ISL_5884904, EPI_ISL_5884908, EPI_ISL_5884912, EPI_ISL_5884913, EPI_ISL_5884923, EPI_ISL_5884924, EPI_ISL_5884926, EPI_ISL_5884930, EPI_ISL_5884931, EPI_ISL_5884940, EPI_ISL_5884948, EPI_ISL_5884949, EPI_ISL_5884952, EPI_ISL_5884953, EPI_ISL_5884963, EPI_ISL_5884964, EPI_ISL_5884967, EPI_ISL_5884979, EPI_ISL_5884980, EPI_ISL_5884985, EPI_ISL_5884988, EPI_ISL_5884989, EPI_ISL_5884990, EPI_ISL_5884996, EPI_ISL_5885003, EPI_ISL_5885004, EPI_ISL_5885008, EPI_ISL_5885010, EPI_ISL_5885011, EPI_ISL_5885292, EPI_ISL_5885311, EPI_ISL_5885312, EPI_ISL_5885313, EPI_ISL_5885314, EPI_ISL_5885315, EPI_ISL_5885316, EPI_ISL_5885330, EPI_ISL_590881, EPI_ISL_590898, EPI_ISL_590901, EPI_ISL_590902, EPI_ISL_590903, EPI_ISL_590912, EPI_ISL_6101971, EPI_ISL_6101972, EPI_ISL_6102002, EPI_ISL_6102003, EPI_ISL_6102004, EPI_ISL_6102005, EPI_ISL_6102019, EPI_ISL_6102020, EPI_ISL_6102021, EPI_ISL_6211841, EPI_ISL_6211842, EPI_ISL_6211843, EPI_ISL_6211844, EPI_ISL_6211845, EPI_ISL_6211846, EPI_ISL_6211847, EPI_ISL_6211848, EPI_ISL_6211849, EPI_ISL_6211850, EPI_ISL_6347879, EPI_ISL_6347887, EPI_ISL_6347891, EPI_ISL_6347896, EPI_ISL_6349148, EPI_ISL_6349154, EPI_ISL_6349163, EPI_ISL_6349167, EPI_ISL_6349220, EPI_ISL_6349715, EPI_ISL_6349721, EPI_ISL_6349765, EPI_ISL_6349769, EPI_ISL_6349775, EPI_ISL_6349913, EPI_ISL_6350167, EPI_ISL_6350172, EPI_ISL_6350179, EPI_ISL_6350183, EPI_ISL_6350188, EPI_ISL_6350197, EPI_ISL_6350204, EPI_ISL_6350304, EPI_ISL_6350310, EPI_ISL_6350316, EPI_ISL_6350323, EPI_ISL_6350332, EPI_ISL_6350340, EPI_ISL_635086, EPI_ISL_635087, EPI_ISL_668396, EPI_ISL_668397, EPI_ISL_668403, EPI_ISL_6695629, EPI_ISL_6695635, EPI_ISL_6695696, EPI_ISL_6695702, EPI_ISL_6695705, EPI_ISL_6695709, EPI_ISL_6695724, EPI_ISL_6695734, EPI_ISL_6695777, EPI_ISL_6695783, EPI_ISL_6695789, EPI_ISL_6695799, EPI_ISL_6696017, EPI_ISL_6696030, EPI_ISL_6696031, EPI_ISL_6696054, EPI_ISL_6696059, EPI_ISL_6696061, EPI_ISL_6696062, EPI_ISL_6696067, EPI_ISL_6696070, EPI_ISL_6696117, EPI_ISL_6696118, EPI_ISL_6696156, EPI_ISL_6696167, EPI_ISL_6697115, EPI_ISL_6697121, EPI_ISL_6697130, EPI_ISL_6760739, EPI_ISL_6760740, EPI_ISL_6760775, EPI_ISL_6760837, EPI_ISL_708035, EPI_ISL_708057, EPI_ISL_708058, EPI_ISL_708059, EPI_ISL_708126, EPI_ISL_708127, EPI_ISL_708128, EPI_ISL_708129, EPI_ISL_708130, EPI_ISL_759973, EPI_ISL_759974, EPI_ISL_759984, EPI_ISL_759985, EPI_ISL_775271, EPI_ISL_775273, EPI_ISL_775274, EPI_ISL_775279, EPI_ISL_775294, EPI_ISL_775299, EPI_ISL_775300, EPI_ISL_775303, EPI_ISL_775304, EPI_ISL_775427, EPI_ISL_775484, EPI_ISL_775488, EPI_ISL_775489, EPI_ISL_775490, EPI_ISL_775496, EPI_ISL_775497, EPI_ISL_775524, EPI_ISL_775525, EPI_ISL_775526, EPI_ISL_775527, EPI_ISL_796671, EPI_ISL_796722, EPI_ISL_796723, EPI_ISL_796724, EPI_ISL_796726, EPI_ISL_796730, EPI_ISL_796731, EPI_ISL_796732, EPI_ISL_842644, EPI_ISL_860213, EPI_ISL_860281, EPI_ISL_906830, EPI_ISL_962901, EPI_ISL_962902, EPI_ISL_962903, EPI_ISL_964979, EPI_ISL_964988, EPI_ISL_964989, EPI_ISL_965001, EPI_ISL_965002, EPI_ISL_965003, EPI_ISL_965004
Fusco Lab	Maness Lab	Matthew Moreida et al	EPI_ISL_4213122, EPI_ISL_4213123, EPI_ISL_4213124, EPI_ISL_4213126, EPI_ISL_4213127, EPI_ISL_4213128, EPI_ISL_4213129, EPI_ISL_4213130, EPI_ISL_4213132, EPI_ISL_4213133, EPI_ISL_4213135, EPI_ISL_4213136, EPI_ISL_4213180, EPI_ISL_4213181, EPI_ISL_4213182, EPI_ISL_4213183, EPI_ISL_4213184, EPI_ISL_4213185, EPI_ISL_4213186, EPI_ISL_4213187, EPI_ISL_4213189, EPI_ISL_4213190, EPI_ISL_4213191, EPI_ISL_4216981, EPI_ISL_4216984, EPI_ISL_4216985, EPI_ISL_4279152, EPI_ISL_5772010, EPI_ISL_5772011, EPI_ISL_5772012, EPI_ISL_5772013, EPI_ISL_5772014, EPI_ISL_5777106, EPI_ISL_5777107, EPI_ISL_5777108, EPI_ISL_5777109, EPI_ISL_5777110, EPI_ISL_5777111, EPI_ISL_5777112, EPI_ISL_5777115, EPI_ISL_5777116, EPI_ISL_5777118, EPI_ISL_5777119, EPI_ISL_5777120, EPI_ISL_5777121, EPI_ISL_5777122
Félix Guyon Hospital	UMR PIMIT Université de La Réunion	David Wilkinson et al	EPI_ISL_522549, EPI_ISL_522550
G.H.E.F.Grand Hôpital EST Francilien	Department of Virology, Henri Mondor University Hospital, Assistance Publique Hôpitaux de Paris, Université Paris-Est Créteil, INSERM U955	Christophe Rodriguez et al	EPI_ISL_1085237, EPI_ISL_1085264, EPI_ISL_1085301, EPI_ISL_1085351, EPI_ISL_1085355, EPI_ISL_1085401, EPI_ISL_1110194, EPI_ISL_1110195, EPI_ISL_1110196, EPI_ISL_1110197, EPI_ISL_1110198, EPI_ISL_1404484, EPI_ISL_1672698, EPI_ISL_1672699, EPI_ISL_1672700, EPI_ISL_1672701, EPI_ISL_1672702, EPI_ISL_1672703, EPI_ISL_1672734, EPI_ISL_1672744, EPI_ISL_1672745, EPI_ISL_1672746, EPI_ISL_1672747, EPI_ISL_1672748, EPI_ISL_1672749, EPI_ISL_1672750, EPI_ISL_1706616, EPI_ISL_1706617, EPI_ISL_1706618, EPI_ISL_1706619, EPI_ISL_1706620, EPI_ISL_1706621, EPI_ISL_1706622, EPI_ISL_1706629, EPI_ISL_1706630, EPI_ISL_1706631, EPI_ISL_1706632, EPI_ISL_1706636, EPI_ISL_1706637, EPI_ISL_1706652, EPI_ISL_1706654, EPI_ISL_1706655, EPI_ISL_1706656, EPI_ISL_1706657, EPI_ISL_1706658, EPI_ISL_1706659, EPI_ISL_1706660, EPI_ISL_1706661, EPI_ISL_912674, EPI_ISL_912675, EPI_ISL_912676, EPI_ISL_981547, EPI_ISL_982162, EPI_ISL_982301, EPI_ISL_982307, EPI_ISL_982308, EPI_ISL_982309, EPI_ISL_982310
G2006 Medecine	CNR Virus des Infections Respiratoires - France SUD	Antonin Bal et al	EPI_ISL_4325270
G3200 Urgences	CNR Virus des Infections Respiratoires - France SUD	Antonin Bal et al	EPI_ISL_3633219, EPI_ISL_4325384, EPI_ISL_4325387, EPI_ISL_4325482
GA Department of Public Health	GA Department of Public Health	Stacy Reeves et al	EPI_ISL_2565062, EPI_ISL_2565064, EPI_ISL_3134190, EPI_ISL_3134204, EPI_ISL_3134208, EPI_ISL_3134220, EPI_ISL_3134230, EPI_ISL_3134247, EPI_ISL_3138953, EPI_ISL_3138954, EPI_ISL_3138955, EPI_ISL_3138956, EPI_ISL_3138957, EPI_ISL_3138958, EPI_ISL_3138959, EPI_ISL_3138960, EPI_ISL_3138961, EPI_ISL_3231768, EPI_ISL_3231769, EPI_ISL_3231774, EPI_ISL_3231775, EPI_ISL_3231776, EPI_ISL_3231779, EPI_ISL_3231780, EPI_ISL_3231781, EPI_ISL_3231782, EPI_ISL_3435080, EPI_ISL_3435081, EPI_ISL_3435083, EPI_ISL_3435086, EPI_ISL_3435088, EPI_ISL_3435089, EPI_ISL_3435092, EPI_ISL_3435093, EPI_ISL_3435094, EPI_ISL_3435095, EPI_ISL_3435096, EPI_ISL_3435099, EPI_ISL_3435100, EPI_ISL_3435102, EPI_ISL_3435103, EPI_ISL_3435104, EPI_ISL_3435105, EPI_ISL_3435106, EPI_ISL_3435108, EPI_ISL_3435109, EPI_ISL_3435110, EPI_ISL_3435111, EPI_ISL_3435114, EPI_ISL_3435115, EPI_ISL_3435116, EPI_ISL_3435117, EPI_ISL_3435118, EPI_ISL_3435278, EPI_ISL_3550349, EPI_ISL_3550383, EPI_ISL_3550384, EPI_ISL_3550412, EPI_ISL_3550413, EPI_ISL_3634478, EPI_ISL_3634480, EPI_ISL_3634481, EPI_ISL_3634482, EPI_ISL_3634486, EPI_ISL_3759274, EPI_ISL_3759318, EPI_ISL_3759395, EPI_ISL_3759396, EPI_ISL_3759403, EPI_ISL_3759404, EPI_ISL_3759405, EPI_ISL_3759406, EPI_ISL_3759407, EPI_ISL_3759408, EPI_ISL_3824610, EPI_ISL_3824614, EPI_ISL_3824615, EPI_ISL_3824616, EPI_ISL_3824617, EPI_ISL_3824618, EPI_ISL_3824619, EPI_ISL_3824620, EPI_ISL_3824621, EPI_ISL_3824623, EPI_ISL_3824653, EPI_ISL_3840678, EPI_ISL_3840774, EPI_ISL_3840775, EPI_ISL_3840776, EPI_ISL_3840778, EPI_ISL_3840779, EPI_ISL_3840780, EPI_ISL_3840781, EPI_ISL_3840782, EPI_ISL_3840783, EPI_ISL_3840786, EPI_ISL_3840787, EPI_ISL_3840788, EPI_ISL_3840789, EPI_ISL_3840791, EPI_ISL_3840792, EPI_ISL_3840793, EPI_ISL_3840794, EPI_ISL_3840795, EPI_ISL_3840796, EPI_ISL_3840801, EPI_ISL_3840802, EPI_ISL_4253873, EPI_ISL_4253878, EPI_ISL_4253896, EPI_ISL_4253908, EPI_ISL_4253951, EPI_ISL_4253960, EPI_ISL_4253982, EPI_ISL_4663229, EPI_ISL_4663412, EPI_ISL_4663478, EPI_ISL_4663502, EPI_ISL_4663523, EPI_ISL_4663524, EPI_ISL_4890012, EPI_ISL_4890031, EPI_ISL_4890033, EPI_ISL_4890037, EPI_ISL_4890051, EPI_ISL_4890064, EPI_ISL_5074168, EPI_ISL_5074195, EPI_ISL_5074246, EPI_ISL_5074252, EPI_ISL_5074257, EPI_ISL_5074265, EPI_ISL_5094921, EPI_ISL_5094931, EPI_ISL_5094937, EPI_ISL_5094963, EPI_ISL_5094975, EPI_ISL_5094978, EPI_ISL_5328301, EPI_ISL_5328321, EPI_ISL_5328326, EPI_ISL_5328327, EPI_ISL_5348250, EPI_ISL_5842497, EPI_ISL_5842499, EPI_ISL_5851168, EPI_ISL_5851183, EPI_ISL_6158106, EPI_ISL_6158116, EPI_ISL_6158117, EPI_ISL_6333603, EPI_ISL_6333604, EPI_ISL_6333605, EPI_ISL_6333609, EPI_ISL_6333610, EPI_ISL_6333611, EPI_ISL_6333612, EPI_ISL_6333613, EPI_ISL_6665965, EPI_ISL_6665966, EPI_ISL_6665967, EPI_ISL_6665968, EPI_ISL_6665969, EPI_ISL_6665970, EPI_ISL_6665971, EPI_ISL_6665972, EPI_ISL_6665973, EPI_ISL_6665974, EPI_ISL_6665975, EPI_ISL_6665976, EPI_ISL_6665977, EPI_ISL_6665978, EPI_ISL_6665979, EPI_ISL_6665980, EPI_ISL_6665981, EPI_ISL_6665982, EPI_ISL_6665983, EPI_ISL_6698659, EPI_ISL_6698660, EPI_ISL_6698661, EPI_ISL_6698662, EPI_ISL_6698663, EPI_ISL_6698664, EPI_ISL_6698665, EPI_ISL_6698666, EPI_ISL_6698667, EPI_ISL_6698668, EPI_ISL_6698669, EPI_ISL_6698670, EPI_ISL_6698671
GA Department of Public Health	Pathogen Discovery, Respiratory Viruses Branch, Division of Viral Diseases, Centers for Disease Control and Prevention	Krista Queen et al	EPI_ISL_420786, EPI_ISL_420787
GA Department of Public Health Laboratory	Centers for Disease Control and Prevention Division of Viral Diseases, Pathogen Discovery	Mili Sheth et al	EPI_ISL_4251481, EPI_ISL_4251538, EPI_ISL_4251580, EPI_ISL_4251596, EPI_ISL_4251677, EPI_ISL_4251679, EPI_ISL_4251722, EPI_ISL_4251751, EPI_ISL_4251766, EPI_ISL_4251769, EPI_ISL_4251771, EPI_ISL_4251812, EPI_ISL_4251868, EPI_ISL_5234153, EPI_ISL_6472239, EPI_ISL_6472530, EPI_ISL_6472837, EPI_ISL_6473533, EPI_ISL_6473534, EPI_ISL_6473536, EPI_ISL_6473541, EPI_ISL_6473556, EPI_ISL_6473557, EPI_ISL_6473559, EPI_ISL_6473563, EPI_ISL_6473566, EPI_ISL_6473568, EPI_ISL_6473574, EPI_ISL_6473576, EPI_ISL_6473584, EPI_ISL_6473585, EPI_ISL_6474359, EPI_ISL_6474377, EPI_ISL_6474890, EPI_ISL_6475018, EPI_ISL_6475020, EPI_ISL_6475026
GA Department of Public Health Laboratory	Genomics and Discovery, Respiratory Viruses Branch, Division of Viral Diseases, Centers for Disease Control and Prevention	Brian Lynch et al	EPI_ISL_1167940, EPI_ISL_1167944, EPI_ISL_1167946, EPI_ISL_1167950, EPI_ISL_1167954, EPI_ISL_1167957, EPI_ISL_1167960, EPI_ISL_1167962, EPI_ISL_1167963, EPI_ISL_1167971, EPI_ISL_1167974, EPI_ISL_1167975, EPI_ISL_1167978, EPI_ISL_1167980, EPI_ISL_1167987, EPI_ISL_1168003
GA Department of Public Health Laboratory	Genomics and Discovery, Respiratory Viruses Branch, Division of Viral Diseases, Centers for Disease Control and Prevention	Ying Tao et al	EPI_ISL_2501653
GA Department of Public Health Laboratory	Pathogen Discovery, Respiratory Viruses Branch, Division of Viral Diseases, Centers for Disease Control and Prevention	Yan Li et al	EPI_ISL_812133
GA Department of Public Health Laboratory	Pathogen Discovery, Respiratory Viruses Branch, Division of Viral Diseases, Centers for Disease Control and Prevention	Ying Tao et al	EPI_ISL_4417661
GA Kreis Wesel	Robert Koch Institute, Influenza and respiratory viruses FG17 & Bioinformatics MF1, Berlin, Germany	B. Dittmar et al	EPI_ISL_1048313
GAIMS & G K General Hospital	Gujarat Biotechnology Research Centre	Babulal Babhoria et al	EPI_ISL_475058, EPI_ISL_495066
GAIMS & G K General Hospital	Gujarat Biotechnology Research Centre	Hitesh Assudani et al	EPI_ISL_475059
GAIMS & G K General Hospital	Gujarat Biotechnology Research Centre	Nikha Trivedi et al	EPI_ISL_495065
GANDHIGRAMA	INSACOG-KA, NIMHANS	Chitra Pattabiraman et al	EPI_ISL_2379384, EPI_ISL_2379385, EPI_ISL_2379386
GANDHIGRAMA UPHC	INSACOG-KA, NIMHANS	Chitra Pattabiraman et al	EPI_ISL_3232803
GANGONAHALLI	inStem NCBS - INSACOG	Uma Ramakrishnan Dasaradhi Palakodeti Aswin SaiNarain et al	EPI_ISL_1940051, EPI_ISL_1940052
GANGONDAHALLI	inStem NCBS - INSACOG	Uma Ramakrishnan Dasaradhi Palakodeti Aswin SaiNarain et al	EPI_ISL_1940077
GANGONDNAHALLI	inStem NCBS - INSACOG	Uma Ramakrishnan Dasaradhi Palakodeti Aswin SaiNarain et al	EPI_ISL_2015532
GCRI,Ahmedabad	Gujarat Biotechnology Research Centre	Harsha Panchal et al	EPI_ISL_586570
GCRI,Ahmedabad	Gujarat Biotechnology Research Centre	Shashank Pandya et al	EPI_ISL_586569
GCS DE BIOLOGIE DU TERRITOIRE DE L'ARIEGE	CHU Purpan - Laboratoire de Virologie - Institut Fédératif de Biologie	Latour J. et al	EPI_ISL_2278329, EPI_ISL_2311263, EPI_ISL_2311388, EPI_ISL_2351520, EPI_ISL_2351565, EPI_ISL_2351589, EPI_ISL_2351612, EPI_ISL_2352030, EPI_ISL_2352046, EPI_ISL_2352138, EPI_ISL_2352402, EPI_ISL_2352633, EPI_ISL_2366644, EPI_ISL_2366645, EPI_ISL_2366662, EPI_ISL_2366673, EPI_ISL_2381026, EPI_ISL_2381073, EPI_ISL_2381095, EPI_ISL_2381096, EPI_ISL_2381102, EPI_ISL_2381104, EPI_ISL_2381184, EPI_ISL_2381221, EPI_ISL_2381222, EPI_ISL_3234457, EPI_ISL_3234659, EPI_ISL_3267092, EPI_ISL_3471628, EPI_ISL_3471634, EPI_ISL_4633929, EPI_ISL_4634311
GCS DE SAINTONGE - ST JEAN D'Y	CNR Virus des Infections Respiratoires - France SUD	Antonin Bal et al	EPI_ISL_5314112, EPI_ISL_5314737
GCS Epinal Remiremont	Department of Virology, Henri Mondor University Hospital, Assistance Publique Hôpitaux de Paris, Université Paris-Est Créteil, INSERM U955	Christophe Rodriguez et al	EPI_ISL_3475167, EPI_ISL_3475231, EPI_ISL_6701203
GEN LAB Laboratorium Medyczne	Wojewodzka Stacja Sanitarno-Epidemiologiczna w Lodzi, Oddzial Laboratoryjny Mikrobiologii i Parazytologii	Elian Terpo et al	EPI_ISL_3332821, EPI_ISL_3332822
GENEPATH	NCL, Pune	Anu Raghunathan et al	EPI_ISL_5797963, EPI_ISL_5797973, EPI_ISL_5797981, EPI_ISL_5797982, EPI_ISL_5797988, EPI_ISL_5797989, EPI_ISL_5797990, EPI_ISL_5797997, EPI_ISL_5798005, EPI_ISL_5798007, EPI_ISL_5798013, EPI_ISL_5798019, EPI_ISL_5798020, EPI_ISL_5798026, EPI_ISL_5798035, EPI_ISL_5798043, EPI_ISL_5798049, EPI_ISL_5798050, EPI_ISL_5798051, EPI_ISL_5798058, EPI_ISL_5798059, EPI_ISL_5798063, EPI_ISL_5798070, EPI_ISL_5798071, EPI_ISL_5798077, EPI_ISL_5798078, EPI_ISL_5798096, EPI_ISL_5798099, EPI_ISL_5798100, EPI_ISL_5798106, EPI_ISL_5798107, EPI_ISL_5798115, EPI_ISL_5798122, EPI_ISL_5798123, EPI_ISL_5798135, EPI_ISL_5798143, EPI_ISL_5798156, EPI_ISL_5798167, EPI_ISL_5798175, EPI_ISL_5798176, EPI_ISL_5798184, EPI_ISL_5798185, EPI_ISL_5798191, EPI_ISL_5798192, EPI_ISL_5798200, EPI_ISL_5798206, EPI_ISL_5798207, EPI_ISL_5798208, EPI_ISL_5798218, EPI_ISL_5798225, EPI_ISL_5798234, EPI_ISL_5798235, EPI_ISL_5798495, EPI_ISL_5798496, EPI_ISL_5798507, EPI_ISL_5798510, EPI_ISL_5798511, EPI_ISL_5798517, EPI_ISL_5798523, EPI_ISL_5798530, EPI_ISL_5798531, EPI_ISL_5798541, EPI_ISL_5798551, EPI_ISL_5798552, EPI_ISL_5798558, EPI_ISL_5798559, EPI_ISL_5798563, EPI_ISL_5798564, EPI_ISL_5798571, EPI_ISL_5798572, EPI_ISL_5798576, EPI_ISL_5798577, EPI_ISL_5798578, EPI_ISL_5798588, EPI_ISL_5798589, EPI_ISL_5798590, EPI_ISL_5798597, EPI_ISL_5798601, EPI_ISL_5798605, EPI_ISL_5798606, EPI_ISL_5798612, EPI_ISL_5798613, EPI_ISL_5798614, EPI_ISL_5798619, EPI_ISL_5798620, EPI_ISL_5798626, EPI_ISL_5798627, EPI_ISL_5798628, EPI_ISL_5798638, EPI_ISL_5798645, EPI_ISL_5798655, EPI_ISL_5798657, EPI_ISL_5798658, EPI_ISL_5798659, EPI_ISL_5798666, EPI_ISL_5798671, EPI_ISL_5798672, EPI_ISL_5798674, EPI_ISL_5798676, EPI_ISL_5798692, EPI_ISL_5798700, EPI_ISL_5798701, EPI_ISL_5798708, EPI_ISL_5798709, EPI_ISL_5798710, EPI_ISL_5798717, EPI_ISL_5798718, EPI_ISL_5798727, EPI_ISL_5798728, EPI_ISL_5798733, EPI_ISL_5798734, EPI_ISL_5798735, EPI_ISL_5798750
GENZANO	National Institute for Infectious Diseases (INMI) L. Spallanzani I.R.C.C.S	CEM Gruber et al	EPI_ISL_3014018, EPI_ISL_3014020
GERENCIA DE ASISITENCIA SANITARIA DE SORIA	Instituto de Salud Carlos III	Iglesias-Caballero et al	EPI_ISL_3149212
GERENCIA DE ASISITENCIA SANITARIA DE SORIA	Instituto de Salud Carlos III	Vázquez-Morón et al	EPI_ISL_1059950, EPI_ISL_1059988, EPI_ISL_1908185, EPI_ISL_2365426
GERLAND CDP	CNR Virus des Infections Respiratoires - France SUD	Antonin Bal et al	EPI_ISL_1155714
GH A.CHENEVIER-H.MONDOR	Department of Virology, Henri Mondor University Hospital, Assistance Publique Hôpitaux de Paris, Université Paris-Est Créteil, INSERM U955	Christophe Rodriguez et al	EPI_ISL_1672416, EPI_ISL_1672417, EPI_ISL_1672420, EPI_ISL_1672421, EPI_ISL_1672422, EPI_ISL_1672423, EPI_ISL_1672424, EPI_ISL_1672425, EPI_ISL_1672430, EPI_ISL_1672460, EPI_ISL_1672461, EPI_ISL_1672466, EPI_ISL_1672468, EPI_ISL_1672469, EPI_ISL_1672472, EPI_ISL_1672473, EPI_ISL_1672474, EPI_ISL_1672475, EPI_ISL_1672476, EPI_ISL_1672477, EPI_ISL_1672478, EPI_ISL_1672481, EPI_ISL_1672482, EPI_ISL_1672483, EPI_ISL_1672484, EPI_ISL_1672485, EPI_ISL_1672487, EPI_ISL_1672488, EPI_ISL_1672490, EPI_ISL_1672491, EPI_ISL_1672492, EPI_ISL_1672493, EPI_ISL_1672494, EPI_ISL_1672495, EPI_ISL_1672496, EPI_ISL_1672497, EPI_ISL_1672500, EPI_ISL_1672501, EPI_ISL_1672503, EPI_ISL_1672504, EPI_ISL_1672505, EPI_ISL_1672506, EPI_ISL_1672507, EPI_ISL_1672508, EPI_ISL_1672509, EPI_ISL_1672510, EPI_ISL_1672511, EPI_ISL_1672512, EPI_ISL_1672513, EPI_ISL_1672514, EPI_ISL_1672515, EPI_ISL_1672516, EPI_ISL_1672517, EPI_ISL_1672518, EPI_ISL_1672519, EPI_ISL_1672521, EPI_ISL_1672523, EPI_ISL_1672524, EPI_ISL_1672525, EPI_ISL_1672527, EPI_ISL_1672529, EPI_ISL_1672530, EPI_ISL_1672531, EPI_ISL_1672532, EPI_ISL_1672533, EPI_ISL_1672534, EPI_ISL_1672535, EPI_ISL_1672536, EPI_ISL_1672537, EPI_ISL_1672538, EPI_ISL_1672539, EPI_ISL_1672540, EPI_ISL_1672541, EPI_ISL_1672542, EPI_ISL_1672543, EPI_ISL_1672544, EPI_ISL_1672545, EPI_ISL_1672546, EPI_ISL_1672547, EPI_ISL_1672548, EPI_ISL_1672549, EPI_ISL_1672550, EPI_ISL_1672752, EPI_ISL_1672753, EPI_ISL_1672755, EPI_ISL_1672756, EPI_ISL_1672758, EPI_ISL_1672759, EPI_ISL_1672761, EPI_ISL_1672764, EPI_ISL_1672766, EPI_ISL_1672767, EPI_ISL_1672768, EPI_ISL_1672769, EPI_ISL_1672770, EPI_ISL_1672771, EPI_ISL_1672774, EPI_ISL_1672775, EPI_ISL_1672776, EPI_ISL_1672785, EPI_ISL_1706768, EPI_ISL_1706772, EPI_ISL_1706773, EPI_ISL_1706774, EPI_ISL_1706775, EPI_ISL_1706776, EPI_ISL_1706777, EPI_ISL_1706778, EPI_ISL_1706779, EPI_ISL_1706781, EPI_ISL_1706782, EPI_ISL_1706784, EPI_ISL_1706785, EPI_ISL_1706786, EPI_ISL_1706787, EPI_ISL_1706788, EPI_ISL_1706789, EPI_ISL_1706790, EPI_ISL_1706791, EPI_ISL_1706792, EPI_ISL_1706793, EPI_ISL_1706795, EPI_ISL_1706796, EPI_ISL_1706797, EPI_ISL_1706798, EPI_ISL_1706799, EPI_ISL_1706800, EPI_ISL_1706801, EPI_ISL_1706802, EPI_ISL_1706803, EPI_ISL_1706805, EPI_ISL_1706806, EPI_ISL_1706807, EPI_ISL_1706808, EPI_ISL_1706809, EPI_ISL_1706810, EPI_ISL_1706812, EPI_ISL_1706813, EPI_ISL_1706814, EPI_ISL_1706815, EPI_ISL_1706816, EPI_ISL_1706817, EPI_ISL_1706818, EPI_ISL_1706819, EPI_ISL_1706820, EPI_ISL_1706821, EPI_ISL_1706822, EPI_ISL_1706823, EPI_ISL_1706824, EPI_ISL_1706825, EPI_ISL_1706826, EPI_ISL_1706827, EPI_ISL_1706859, EPI_ISL_1706860, EPI_ISL_1706861, EPI_ISL_1706862, EPI_ISL_1754219, EPI_ISL_1754220, EPI_ISL_1754221, EPI_ISL_1754222, EPI_ISL_1754223, EPI_ISL_1754224, EPI_ISL_1754225, EPI_ISL_1754226, EPI_ISL_1754227, EPI_ISL_1754228, EPI_ISL_1754229, EPI_ISL_1754230, EPI_ISL_1754231, EPI_ISL_1754233, EPI_ISL_1754234, EPI_ISL_1754235, EPI_ISL_1754236, EPI_ISL_1754237, EPI_ISL_1754238, EPI_ISL_1754239, EPI_ISL_1754240, EPI_ISL_1754241, EPI_ISL_1754242, EPI_ISL_1754243, EPI_ISL_1754244, EPI_ISL_1754245, EPI_ISL_1754247, EPI_ISL_1754248, EPI_ISL_1754249, EPI_ISL_1754250, EPI_ISL_1754251, EPI_ISL_1754252, EPI_ISL_1754253, EPI_ISL_1754254, EPI_ISL_1754338, EPI_ISL_1754339, EPI_ISL_1754340, EPI_ISL_1754341, EPI_ISL_1754342, EPI_ISL_1754343, EPI_ISL_1754345, EPI_ISL_1754346, EPI_ISL_1754348, EPI_ISL_1754349, EPI_ISL_1754350, EPI_ISL_1754351, EPI_ISL_1754353, EPI_ISL_1754354, EPI_ISL_1754355, EPI_ISL_1754356, EPI_ISL_1754357, EPI_ISL_1754358, EPI_ISL_1754359, EPI_ISL_1754360, EPI_ISL_1754361, EPI_ISL_1754362, EPI_ISL_1754363, EPI_ISL_1754364, EPI_ISL_1754366, EPI_ISL_1754367, EPI_ISL_1754368, EPI_ISL_1754369, EPI_ISL_1754370, EPI_ISL_1754371, EPI_ISL_1754372, EPI_ISL_1754373, EPI_ISL_1754374, EPI_ISL_1754376, EPI_ISL_1754377, EPI_ISL_1754378, EPI_ISL_1754380, EPI_ISL_1754381, EPI_ISL_1754382, EPI_ISL_1754383, EPI_ISL_1754384, EPI_ISL_1754385, EPI_ISL_1754386, EPI_ISL_1754387, EPI_ISL_1754388, EPI_ISL_1754391, EPI_ISL_1754394, EPI_ISL_1754395, EPI_ISL_1754396, EPI_ISL_1754564, EPI_ISL_1754582, EPI_ISL_1754583, EPI_ISL_1754584, EPI_ISL_1754585, EPI_ISL_1754586, EPI_ISL_1754590, EPI_ISL_1754591, EPI_ISL_1754593, EPI_ISL_1754595, EPI_ISL_1754596, EPI_ISL_1754598, EPI_ISL_1754599, EPI_ISL_1754600, EPI_ISL_1754601, EPI_ISL_1754602, EPI_ISL_1754603, EPI_ISL_1754700, EPI_ISL_1754701, EPI_ISL_1754702, EPI_ISL_1754703, EPI_ISL_1754704, EPI_ISL_1754705, EPI_ISL_1754706, EPI_ISL_1754707, EPI_ISL_1754708, EPI_ISL_1754709, EPI_ISL_1754710, EPI_ISL_1754711, EPI_ISL_1754713, EPI_ISL_1754714, EPI_ISL_1754715, EPI_ISL_1754716, EPI_ISL_1754717, EPI_ISL_1754718, EPI_ISL_1754719, EPI_ISL_1754723, EPI_ISL_1754724, EPI_ISL_1754725, EPI_ISL_1754726, EPI_ISL_1754727, EPI_ISL_1754728, EPI_ISL_1754746, EPI_ISL_1754748, EPI_ISL_1754749, EPI_ISL_1754750, EPI_ISL_1754788, EPI_ISL_1754789, EPI_ISL_1754790, EPI_ISL_1754791, EPI_ISL_1754792, EPI_ISL_1754793, EPI_ISL_1754794, EPI_ISL_1754795, EPI_ISL_1754805, EPI_ISL_1754806, EPI_ISL_1754807, EPI_ISL_1754808, EPI_ISL_1754810, EPI_ISL_1754811, EPI_ISL_1754812, EPI_ISL_1754813, EPI_ISL_1754814, EPI_ISL_1754815, EPI_ISL_1754816, EPI_ISL_1754817, EPI_ISL_1754818, EPI_ISL_1754820, EPI_ISL_1754823, EPI_ISL_1754825, EPI_ISL_1754826, EPI_ISL_1754827, EPI_ISL_1754828, EPI_ISL_1754829, EPI_ISL_1754831, EPI_ISL_1754832, EPI_ISL_1754833, EPI_ISL_1754834, EPI_ISL_1754835, EPI_ISL_1754836, EPI_ISL_1754837, EPI_ISL_1754838, EPI_ISL_1754839, EPI_ISL_1754840, EPI_ISL_1754841, EPI_ISL_1754842, EPI_ISL_1754843, EPI_ISL_1754844, EPI_ISL_1754976, EPI_ISL_1754980, EPI_ISL_1754981, EPI_ISL_1754982, EPI_ISL_1754983, EPI_ISL_1754984, EPI_ISL_1754985, EPI_ISL_1754986, EPI_ISL_1754987, EPI_ISL_1754988, EPI_ISL_1754989, EPI_ISL_1754990, EPI_ISL_1754991, EPI_ISL_1754994, EPI_ISL_1754995, EPI_ISL_1755026, EPI_ISL_1755028, EPI_ISL_1755029, EPI_ISL_1755030, EPI_ISL_1755034, EPI_ISL_1755037, EPI_ISL_1755038, EPI_ISL_1755039, EPI_ISL_1755040, EPI_ISL_1755041, EPI_ISL_1755044, EPI_ISL_1755045, EPI_ISL_1755046, EPI_ISL_1755047, EPI_ISL_1755048, EPI_ISL_1755049, EPI_ISL_1755050, EPI_ISL_1755052, EPI_ISL_1755056, EPI_ISL_1755057, EPI_ISL_1755058, EPI_ISL_1755059, EPI_ISL_1755060, EPI_ISL_1755061, EPI_ISL_1755062, EPI_ISL_1755063, EPI_ISL_1755064, EPI_ISL_1755065, EPI_ISL_1755066, EPI_ISL_1755067, EPI_ISL_1755068, EPI_ISL_1755069, EPI_ISL_1755070, EPI_ISL_1755071, EPI_ISL_1755072, EPI_ISL_1755073, EPI_ISL_1755075, EPI_ISL_1755076, EPI_ISL_1755077, EPI_ISL_1755078, EPI_ISL_1755079, EPI_ISL_1755083, EPI_ISL_1755084, EPI_ISL_1755085, EPI_ISL_1755087, EPI_ISL_1755088, EPI_ISL_1755094, EPI_ISL_1755095, EPI_ISL_1755096, EPI_ISL_1755211, EPI_ISL_1755308, EPI_ISL_1755309, EPI_ISL_1755310, EPI_ISL_1755311, EPI_ISL_1755313, EPI_ISL_1755314, EPI_ISL_1755317, EPI_ISL_1755319, EPI_ISL_1755321, EPI_ISL_1755322, EPI_ISL_1755323, EPI_ISL_1755324, EPI_ISL_1755325, EPI_ISL_1755326, EPI_ISL_1755327, EPI_ISL_1755328, EPI_ISL_1755329, EPI_ISL_1755330, EPI_ISL_1755331, EPI_ISL_1755332, EPI_ISL_1755333, EPI_ISL_1755334, EPI_ISL_1755335, EPI_ISL_1755336, EPI_ISL_1755337, EPI_ISL_1755338, EPI_ISL_1755339, EPI_ISL_1755340, EPI_ISL_1755342, EPI_ISL_1755343, EPI_ISL_1755344, EPI_ISL_1755346, EPI_ISL_1755347, EPI_ISL_1755348, EPI_ISL_1755349, EPI_ISL_1755350, EPI_ISL_1755351, EPI_ISL_1755354, EPI_ISL_1755355, EPI_ISL_1755356, EPI_ISL_1755358, EPI_ISL_1755359, EPI_ISL_1755360, EPI_ISL_1755361, EPI_ISL_1755364, EPI_ISL_1756183, EPI_ISL_1756184, EPI_ISL_1756185, EPI_ISL_1756186, EPI_ISL_1756187, EPI_ISL_1756189, EPI_ISL_1756191, EPI_ISL_1756192, EPI_ISL_1756193, EPI_ISL_1756194, EPI_ISL_1756195, EPI_ISL_1756196, EPI_ISL_1756198, EPI_ISL_1756199, EPI_ISL_1756201, EPI_ISL_1756202, EPI_ISL_1756203, EPI_ISL_1756204, EPI_ISL_1756205, EPI_ISL_1756208, EPI_ISL_1756210, EPI_ISL_1756211, EPI_ISL_1756212, EPI_ISL_1756217, EPI_ISL_1756218, EPI_ISL_1756219, EPI_ISL_1756220, EPI_ISL_1756221, EPI_ISL_1756222, EPI_ISL_1756223, EPI_ISL_1756224, EPI_ISL_1756225, EPI_ISL_1756226, EPI_ISL_1756227, EPI_ISL_1756228, EPI_ISL_1756229, EPI_ISL_1756230, EPI_ISL_1756231, EPI_ISL_1756232, EPI_ISL_1756233, EPI_ISL_1756234, EPI_ISL_1756235, EPI_ISL_1756236, EPI_ISL_1756237, EPI_ISL_1756238, EPI_ISL_1756239, EPI_ISL_1756240, EPI_ISL_1756241, EPI_ISL_1756242, EPI_ISL_1756243, EPI_ISL_1756244, EPI_ISL_1756245, EPI_ISL_1756483, EPI_ISL_1756485, EPI_ISL_1756486, EPI_ISL_1756487, EPI_ISL_1756488, EPI_ISL_1756489, EPI_ISL_1756490, EPI_ISL_1756491, EPI_ISL_1756492, EPI_ISL_1756493, EPI_ISL_1756494, EPI_ISL_1756495, EPI_ISL_1756496, EPI_ISL_1756497, EPI_ISL_1756498, EPI_ISL_1756499, EPI_ISL_1756500, EPI_ISL_1756501, EPI_ISL_1756502, EPI_ISL_1756503, EPI_ISL_1756504, EPI_ISL_1756505, EPI_ISL_1756506, EPI_ISL_1756508, EPI_ISL_1756510, EPI_ISL_1756511, EPI_ISL_1756512, EPI_ISL_1756514, EPI_ISL_1756515, EPI_ISL_1756516, EPI_ISL_1756517, EPI_ISL_1756518, EPI_ISL_1756519, EPI_ISL_1756520, EPI_ISL_1756522, EPI_ISL_1756523, EPI_ISL_1756524, EPI_ISL_1756525, EPI_ISL_1756526, EPI_ISL_1756527, EPI_ISL_1756529, EPI_ISL_1756530, EPI_ISL_1756532, EPI_ISL_1756533, EPI_ISL_1756534, EPI_ISL_1756535, EPI_ISL_1756536, EPI_ISL_1756537, EPI_ISL_1756538, EPI_ISL_1756539, EPI_ISL_1756540, EPI_ISL_1756541, EPI_ISL_1756542, EPI_ISL_1756543, EPI_ISL_1756544, EPI_ISL_1756545, EPI_ISL_1757326, EPI_ISL_1757327, EPI_ISL_1757328, EPI_ISL_1757329, EPI_ISL_1757330, EPI_ISL_1757333, EPI_ISL_1757334, EPI_ISL_1757335, EPI_ISL_1757336, EPI_ISL_1757337, EPI_ISL_1757339, EPI_ISL_1757340, EPI_ISL_1757341, EPI_ISL_1757343, EPI_ISL_1757344, EPI_ISL_1757345, EPI_ISL_1757346, EPI_ISL_1757347, EPI_ISL_1757348, EPI_ISL_1757349, EPI_ISL_1757350, EPI_ISL_1757351, EPI_ISL_1757352, EPI_ISL_1757353, EPI_ISL_1757354, EPI_ISL_1757355, EPI_ISL_1757356, EPI_ISL_1757357, EPI_ISL_1757358, EPI_ISL_1757359, EPI_ISL_1757360, EPI_ISL_1757361, EPI_ISL_1757362, EPI_ISL_1757363, EPI_ISL_1757364, EPI_ISL_1757365, EPI_ISL_1757366, EPI_ISL_1757370, EPI_ISL_1757371, EPI_ISL_1757372, EPI_ISL_1757373, EPI_ISL_1757374, EPI_ISL_1757375, EPI_ISL_1757376, EPI_ISL_1757377, EPI_ISL_1757378, EPI_ISL_1757382, EPI_ISL_1757383, EPI_ISL_1757384, EPI_ISL_1757385, EPI_ISL_1757386, EPI_ISL_1757387, EPI_ISL_1757388, EPI_ISL_1757389, EPI_ISL_1757390, EPI_ISL_1757391, EPI_ISL_1757392, EPI_ISL_1757393, EPI_ISL_1757394, EPI_ISL_1757396, EPI_ISL_1757397, EPI_ISL_1757400, EPI_ISL_1757401, EPI_ISL_1757402, EPI_ISL_1757403, EPI_ISL_1757404, EPI_ISL_1757405, EPI_ISL_1757406, EPI_ISL_1757407, EPI_ISL_1757408, EPI_ISL_1757409, EPI_ISL_1757410, EPI_ISL_1757411, EPI_ISL_1757412, EPI_ISL_1757414, EPI_ISL_1757415, EPI_ISL_1757416, EPI_ISL_1757420, EPI_ISL_1757421, EPI_ISL_1757422, EPI_ISL_1757423, EPI_ISL_1757424, EPI_ISL_1821795, EPI_ISL_1821796, EPI_ISL_1821797, EPI_ISL_1821798, EPI_ISL_1821799, EPI_ISL_1821800, EPI_ISL_1821801, EPI_ISL_1821802, EPI_ISL_1821803, EPI_ISL_1821804, EPI_ISL_1821805, EPI_ISL_1821806, EPI_ISL_1821807, EPI_ISL_1821809, EPI_ISL_1821810, EPI_ISL_1821811, EPI_ISL_1821812, EPI_ISL_1821813, EPI_ISL_1821814, EPI_ISL_1821815, EPI_ISL_1821816, EPI_ISL_1821817, EPI_ISL_1821818, EPI_ISL_1821819, EPI_ISL_1821821, EPI_ISL_1821822, EPI_ISL_1821823, EPI_ISL_1821824, EPI_ISL_1821825, EPI_ISL_1821826, EPI_ISL_1821827, EPI_ISL_1821828, EPI_ISL_1821830, EPI_ISL_1821831, EPI_ISL_1821832, EPI_ISL_1821833, EPI_ISL_1821835, EPI_ISL_1821836, EPI_ISL_1821838, EPI_ISL_1821839, EPI_ISL_1821841, EPI_ISL_1821842, EPI_ISL_1821844, EPI_ISL_1821845, EPI_ISL_1821846, EPI_ISL_1821847, EPI_ISL_1821848, EPI_ISL_1821850, EPI_ISL_1821851, EPI_ISL_1821852, EPI_ISL_1821854, EPI_ISL_1821855, EPI_ISL_1821856, EPI_ISL_1821857, EPI_ISL_1821858, EPI_ISL_1821859, EPI_ISL_1821860, EPI_ISL_1821861, EPI_ISL_1821862, EPI_ISL_1821863, EPI_ISL_1821865, EPI_ISL_1821866, EPI_ISL_1821867, EPI_ISL_1821868, EPI_ISL_1821869, EPI_ISL_1821870, EPI_ISL_1821871, EPI_ISL_1821872, EPI_ISL_1821873, EPI_ISL_1821874, EPI_ISL_1821875, EPI_ISL_1821876, EPI_ISL_1821877, EPI_ISL_1821878, EPI_ISL_1821879, EPI_ISL_1821880, EPI_ISL_1821881, EPI_ISL_2151524, EPI_ISL_2152364, EPI_ISL_2152365, EPI_ISL_2152366, EPI_ISL_2152367, EPI_ISL_2152368, EPI_ISL_2152369, EPI_ISL_2152370, EPI_ISL_2152371, EPI_ISL_2152372, EPI_ISL_2152373, EPI_ISL_2152374, EPI_ISL_2152375, EPI_ISL_2152376, EPI_ISL_2152377, EPI_ISL_2152378, EPI_ISL_2152379, EPI_ISL_2152384, EPI_ISL_2152385, EPI_ISL_2152386, EPI_ISL_2152387, EPI_ISL_2152535, EPI_ISL_2152536, EPI_ISL_2152537, EPI_ISL_2152538, EPI_ISL_2152539, EPI_ISL_2152540, EPI_ISL_2152541, EPI_ISL_2152542, EPI_ISL_2152576, EPI_ISL_2152577, EPI_ISL_2152578, EPI_ISL_2152581, EPI_ISL_2152585, EPI_ISL_2152587, EPI_ISL_2152589, EPI_ISL_2152590, EPI_ISL_2152591, EPI_ISL_2179019, EPI_ISL_2179020, EPI_ISL_2179313, EPI_ISL_2179314, EPI_ISL_2179361, EPI_ISL_2179363, EPI_ISL_2179364, EPI_ISL_2179367, EPI_ISL_2179371, EPI_ISL_2179379, EPI_ISL_2179380, EPI_ISL_2179381, EPI_ISL_2179383, EPI_ISL_2179385, EPI_ISL_2179387, EPI_ISL_2179388, EPI_ISL_2179396, EPI_ISL_2179397, EPI_ISL_2179398, EPI_ISL_2179399, EPI_ISL_2179400, EPI_ISL_2179401, EPI_ISL_2179402, EPI_ISL_2179403, EPI_ISL_2179412, EPI_ISL_2179436, EPI_ISL_2179437, EPI_ISL_2179438, EPI_ISL_2179442, EPI_ISL_2179444, EPI_ISL_2179445, EPI_ISL_2179448, EPI_ISL_2179450, EPI_ISL_2179452, EPI_ISL_2179457, EPI_ISL_2179464, EPI_ISL_2179465, EPI_ISL_2179466, EPI_ISL_2179467, EPI_ISL_2179472, EPI_ISL_2179473, EPI_ISL_2179474, EPI_ISL_2179475, EPI_ISL_2179477, EPI_ISL_2179483, EPI_ISL_2179484, EPI_ISL_2179485, EPI_ISL_2179486, EPI_ISL_2179487, EPI_ISL_2179490, EPI_ISL_2179536, EPI_ISL_2179537, EPI_ISL_2179540, EPI_ISL_2179541, EPI_ISL_2179542, EPI_ISL_2179552, EPI_ISL_2179556, EPI_ISL_2179591, EPI_ISL_2179593, EPI_ISL_2179595, EPI_ISL_2179599, EPI_ISL_2179602, EPI_ISL_2179606, EPI_ISL_2179614, EPI_ISL_2179615, EPI_ISL_2179618, EPI_ISL_2179619, EPI_ISL_2179620, EPI_ISL_2179621, EPI_ISL_2179625, EPI_ISL_2179626, EPI_ISL_2179630, EPI_ISL_2179640, EPI_ISL_2228654, EPI_ISL_2228655, EPI_ISL_2228656, EPI_ISL_2228665, EPI_ISL_2228666, EPI_ISL_2228667, EPI_ISL_2228668, EPI_ISL_2228676, EPI_ISL_2228683, EPI_ISL_2228684, EPI_ISL_2228685, EPI_ISL_2228687, EPI_ISL_2228689, EPI_ISL_2228690, EPI_ISL_2228697, EPI_ISL_2228698, EPI_ISL_2228728, EPI_ISL_2228729, EPI_ISL_2228817, EPI_ISL_2228824, EPI_ISL_2228838, EPI_ISL_2228849, EPI_ISL_2228862, EPI_ISL_2228873, EPI_ISL_2228910, EPI_ISL_2228923, EPI_ISL_2228925, EPI_ISL_2228926, EPI_ISL_2228928, EPI_ISL_2228929, EPI_ISL_2228930, EPI_ISL_2228931, EPI_ISL_2228933, EPI_ISL_2228935, EPI_ISL_2228937, EPI_ISL_2228938, EPI_ISL_2259268, EPI_ISL_2259271, EPI_ISL_2259275, EPI_ISL_2259278, EPI_ISL_2259286, EPI_ISL_2259287, EPI_ISL_2259289, EPI_ISL_2259291, EPI_ISL_2259294, EPI_ISL_2259295, EPI_ISL_2259298, EPI_ISL_2259299, EPI_ISL_2259301, EPI_ISL_2259302, EPI_ISL_2259304, EPI_ISL_2259306, EPI_ISL_2259314, EPI_ISL_2259315, EPI_ISL_2259324, EPI_ISL_2259330, EPI_ISL_2259331, EPI_ISL_2259332, EPI_ISL_2259333, EPI_ISL_2259334, EPI_ISL_2259339, EPI_ISL_2259362, EPI_ISL_2259363, EPI_ISL_2259364, EPI_ISL_2259365, EPI_ISL_2333783, EPI_ISL_2333784, EPI_ISL_2333785, EPI_ISL_2333786, EPI_ISL_2333787, EPI_ISL_2333788, EPI_ISL_2333789, EPI_ISL_2333790, EPI_ISL_2333793, EPI_ISL_2333794, EPI_ISL_2333802, EPI_ISL_2333803, EPI_ISL_2333805, EPI_ISL_2333806, EPI_ISL_2333807, EPI_ISL_2333808, EPI_ISL_2333809, EPI_ISL_2333811, EPI_ISL_2333812, EPI_ISL_2333813, EPI_ISL_2333814, EPI_ISL_2333815, EPI_ISL_2333817, EPI_ISL_2333818, EPI_ISL_2333819, EPI_ISL_2333820, EPI_ISL_2333821, EPI_ISL_2333822, EPI_ISL_2333823, EPI_ISL_2333825, EPI_ISL_2333826, EPI_ISL_2333827, EPI_ISL_2333927, EPI_ISL_2333928, EPI_ISL_2333929, EPI_ISL_2333930, EPI_ISL_2333931, EPI_ISL_2333932, EPI_ISL_2333933, EPI_ISL_2333934, EPI_ISL_2333935, EPI_ISL_2333936, EPI_ISL_2333938, EPI_ISL_2333939, EPI_ISL_2333940, EPI_ISL_2333942, EPI_ISL_2333943, EPI_ISL_2333944, EPI_ISL_2333945, EPI_ISL_2333946, EPI_ISL_2333947, EPI_ISL_2333948, EPI_ISL_2333949, EPI_ISL_2333951, EPI_ISL_2333952, EPI_ISL_2333953, EPI_ISL_2333954, EPI_ISL_2333955, EPI_ISL_2333957, EPI_ISL_2333958, EPI_ISL_2333959, EPI_ISL_2333960, EPI_ISL_2333961, EPI_ISL_2333962, EPI_ISL_2333963, EPI_ISL_2333964, EPI_ISL_2333965, EPI_ISL_2333988, EPI_ISL_2333990, EPI_ISL_2333991, EPI_ISL_2333992, EPI_ISL_2333993, EPI_ISL_2464499, EPI_ISL_2464500, EPI_ISL_2464502, EPI_ISL_2464503, EPI_ISL_2464505, EPI_ISL_2464506, EPI_ISL_2464507, EPI_ISL_2464511, EPI_ISL_2464512, EPI_ISL_2464513, EPI_ISL_2464516, EPI_ISL_2464517, EPI_ISL_2464518, EPI_ISL_2464520, EPI_ISL_2464522, EPI_ISL_2464523, EPI_ISL_2464524, EPI_ISL_2464539, EPI_ISL_2464540, EPI_ISL_2464541, EPI_ISL_2464542, EPI_ISL_2637406, EPI_ISL_2637409, EPI_ISL_2637410, EPI_ISL_2637418, EPI_ISL_2637454, EPI_ISL_2637455, EPI_ISL_2637465, EPI_ISL_2637477, EPI_ISL_2637484, EPI_ISL_2637495, EPI_ISL_2637507, EPI_ISL_2637508, EPI_ISL_2637510, EPI_ISL_2637511, EPI_ISL_2637512, EPI_ISL_2637528, EPI_ISL_2637545, EPI_ISL_2637565, EPI_ISL_2637569, EPI_ISL_2637576, EPI_ISL_2637586, EPI_ISL_2637620, EPI_ISL_2637624, EPI_ISL_2637659, EPI_ISL_2637661, EPI_ISL_2637678, EPI_ISL_2637700, EPI_ISL_2637722, EPI_ISL_2637725, EPI_ISL_2637735, EPI_ISL_2637740, EPI_ISL_2637749, EPI_ISL_2637762, EPI_ISL_2791268, EPI_ISL_2791269, EPI_ISL_2791278, EPI_ISL_2791291, EPI_ISL_2791298, EPI_ISL_2791300, EPI_ISL_2791304, EPI_ISL_2791321, EPI_ISL_2791325, EPI_ISL_2791334, EPI_ISL_2791378, EPI_ISL_2878390, EPI_ISL_2878395, EPI_ISL_2983866, EPI_ISL_2983871, EPI_ISL_2983884, EPI_ISL_2983885, EPI_ISL_2983886, EPI_ISL_2983944, EPI_ISL_3391996, EPI_ISL_3392011, EPI_ISL_3392051, EPI_ISL_3392068, EPI_ISL_3392090, EPI_ISL_3392111, EPI_ISL_3392114, EPI_ISL_3392143, EPI_ISL_3392164, EPI_ISL_3392169, EPI_ISL_3392173, EPI_ISL_3392191, EPI_ISL_3392207, EPI_ISL_3393376, EPI_ISL_3393381, EPI_ISL_3393437, EPI_ISL_3393526, EPI_ISL_3393534, EPI_ISL_3393543, EPI_ISL_3452877, EPI_ISL_3452881, EPI_ISL_3452885, EPI_ISL_3452898, EPI_ISL_3452918, EPI_ISL_3452944, EPI_ISL_3452959, EPI_ISL_3475758, EPI_ISL_3475779, EPI_ISL_3475812, EPI_ISL_3475907, EPI_ISL_3476417, EPI_ISL_3476437, EPI_ISL_3476438, EPI_ISL_3476439, EPI_ISL_3476445, EPI_ISL_3476463, EPI_ISL_3476464, EPI_ISL_3476472, EPI_ISL_3476483, EPI_ISL_3476486, EPI_ISL_3476488, EPI_ISL_3476495, EPI_ISL_3476496, EPI_ISL_3476499, EPI_ISL_3476507, EPI_ISL_3476517, EPI_ISL_3476524, EPI_ISL_3476544, EPI_ISL_3476545, EPI_ISL_3476551, EPI_ISL_3476555, EPI_ISL_3476578, EPI_ISL_3476580, EPI_ISL_3476592, EPI_ISL_3476610, EPI_ISL_3476626, EPI_ISL_3476637, EPI_ISL_3476640, EPI_ISL_3476643, EPI_ISL_3476644, EPI_ISL_3476651, EPI_ISL_3476656, EPI_ISL_3476668, EPI_ISL_3476671, EPI_ISL_3476682, EPI_ISL_3476714, EPI_ISL_3476749, EPI_ISL_3477672, EPI_ISL_3477701, EPI_ISL_3477769, EPI_ISL_3477789, EPI_ISL_3477855, EPI_ISL_3477884, EPI_ISL_3478661, EPI_ISL_3478695, EPI_ISL_3478764, EPI_ISL_3478794, EPI_ISL_5588376, EPI_ISL_5588394, EPI_ISL_5588396, EPI_ISL_5588416, EPI_ISL_5588417, EPI_ISL_5588419, EPI_ISL_5588423, EPI_ISL_5588447, EPI_ISL_5588451, EPI_ISL_5588454, EPI_ISL_5588459, EPI_ISL_5588467, EPI_ISL_5588472, EPI_ISL_5588473, EPI_ISL_5588474, EPI_ISL_5588477, EPI_ISL_5588614, EPI_ISL_5588667, EPI_ISL_5588671, EPI_ISL_5588678, EPI_ISL_5588680, EPI_ISL_5588685, EPI_ISL_5588693, EPI_ISL_5588694, EPI_ISL_5588696, EPI_ISL_5588707, EPI_ISL_5588717, EPI_ISL_5588734, EPI_ISL_5588741, EPI_ISL_5588749, EPI_ISL_5588751, EPI_ISL_5588758, EPI_ISL_5588762, EPI_ISL_5588771, EPI_ISL_5588772, EPI_ISL_5588774, EPI_ISL_5588779, EPI_ISL_5588786, EPI_ISL_5588797, EPI_ISL_5588905, EPI_ISL_5588910, EPI_ISL_5588977, EPI_ISL_5588982, EPI_ISL_5588989, EPI_ISL_5589036, EPI_ISL_5589058, EPI_ISL_5589102, EPI_ISL_5626317, EPI_ISL_5626320, EPI_ISL_5626322, EPI_ISL_5626330, EPI_ISL_5626332, EPI_ISL_5626336, EPI_ISL_5626338, EPI_ISL_5626340, EPI_ISL_5626343, EPI_ISL_5626346, EPI_ISL_5626347, EPI_ISL_5626348, EPI_ISL_5626350, EPI_ISL_5626351, EPI_ISL_5626353, EPI_ISL_5626359, EPI_ISL_5626361, EPI_ISL_5626363, EPI_ISL_5626366, EPI_ISL_5626368, EPI_ISL_5626369, EPI_ISL_5626374, EPI_ISL_5626377, EPI_ISL_5626381, EPI_ISL_5626383, EPI_ISL_5626385, EPI_ISL_5626386, EPI_ISL_5626388, EPI_ISL_5626390, EPI_ISL_5626391, EPI_ISL_5626397, EPI_ISL_5626399, EPI_ISL_5626402, EPI_ISL_5626404, EPI_ISL_5626408, EPI_ISL_5626414, EPI_ISL_5626417, EPI_ISL_5626420, EPI_ISL_5626423, EPI_ISL_5626424, EPI_ISL_5626425, EPI_ISL_5626426, EPI_ISL_5626431, EPI_ISL_5626435, EPI_ISL_5626438, EPI_ISL_5626440, EPI_ISL_5626442, EPI_ISL_5626443, EPI_ISL_5626456, EPI_ISL_5626460, EPI_ISL_5626470, EPI_ISL_5626481, EPI_ISL_5626482, EPI_ISL_5626484, EPI_ISL_5626489, EPI_ISL_5626490, EPI_ISL_5626499, EPI_ISL_5626501, EPI_ISL_5626507, EPI_ISL_5626509, EPI_ISL_5626511, EPI_ISL_5626520, EPI_ISL_5626531, EPI_ISL_5626532, EPI_ISL_5626543, EPI_ISL_5626545, EPI_ISL_5626546, EPI_ISL_5626549, EPI_ISL_5626550, EPI_ISL_5626561, EPI_ISL_5626565, EPI_ISL_5626572, EPI_ISL_5626577, EPI_ISL_5626581, EPI_ISL_5626582, EPI_ISL_5626592, EPI_ISL_5626593, EPI_ISL_5626605, EPI_ISL_5626609, EPI_ISL_5626615, EPI_ISL_5626617, EPI_ISL_5626630, EPI_ISL_5626631, EPI_ISL_5626640, EPI_ISL_5626641, EPI_ISL_5626644, EPI_ISL_5626645, EPI_ISL_5626651, EPI_ISL_5626653, EPI_ISL_5626681, EPI_ISL_5626692, EPI_ISL_5626695, EPI_ISL_5626715, EPI_ISL_5626727, EPI_ISL_5626738, EPI_ISL_5626742, EPI_ISL_5626746, EPI_ISL_5626748, EPI_ISL_5626750, EPI_ISL_5626755, EPI_ISL_5626757, EPI_ISL_5626765, EPI_ISL_5626776, EPI_ISL_5626780, EPI_ISL_5626783, EPI_ISL_5626787, EPI_ISL_5626789, EPI_ISL_5626799, EPI_ISL_5626805, EPI_ISL_5626810, EPI_ISL_5626811, EPI_ISL_5626812, EPI_ISL_5626815, EPI_ISL_5626823, EPI_ISL_5626829, EPI_ISL_5626830, EPI_ISL_5626838, EPI_ISL_5626839, EPI_ISL_5626840, EPI_ISL_5626846, EPI_ISL_5626847, EPI_ISL_5626848, EPI_ISL_5626850, EPI_ISL_5626851, EPI_ISL_5626853, EPI_ISL_5626861, EPI_ISL_5626869, EPI_ISL_5626877, EPI_ISL_5626880, EPI_ISL_5626882, EPI_ISL_5626890, EPI_ISL_5626895, EPI_ISL_5626900, EPI_ISL_5626902, EPI_ISL_5626904, EPI_ISL_5626910, EPI_ISL_5626915, EPI_ISL_5626917, EPI_ISL_5626920, EPI_ISL_5626928, EPI_ISL_5626933, EPI_ISL_5626962, EPI_ISL_5626971, EPI_ISL_5626973, EPI_ISL_5626974, EPI_ISL_5626976, EPI_ISL_5626981, EPI_ISL_5626985, EPI_ISL_5626987, EPI_ISL_5626988, EPI_ISL_5626991, EPI_ISL_5626993, EPI_ISL_5627000, EPI_ISL_5627001, EPI_ISL_5627004, EPI_ISL_5627005, EPI_ISL_5627008, EPI_ISL_5627010, EPI_ISL_5627011, EPI_ISL_5627013, EPI_ISL_5627015, EPI_ISL_5627017, EPI_ISL_5627023, EPI_ISL_5627024, EPI_ISL_5627026, EPI_ISL_5627027, EPI_ISL_5627028, EPI_ISL_5627029, EPI_ISL_5627030, EPI_ISL_5627033, EPI_ISL_5627034, EPI_ISL_5627035, EPI_ISL_5627039, EPI_ISL_5627041, EPI_ISL_5627042, EPI_ISL_5627043, EPI_ISL_5627044, EPI_ISL_5627048, EPI_ISL_5627052, EPI_ISL_5627057, EPI_ISL_5627059, EPI_ISL_5627060, EPI_ISL_5627063, EPI_ISL_5627064, EPI_ISL_5627065, EPI_ISL_5627068, EPI_ISL_5627070, EPI_ISL_5627072, EPI_ISL_5627077, EPI_ISL_5627399, EPI_ISL_5627435, EPI_ISL_5627444, EPI_ISL_5627450, EPI_ISL_5627474, EPI_ISL_5627483, EPI_ISL_5627504, EPI_ISL_5627541, EPI_ISL_5627564, EPI_ISL_5637643, EPI_ISL_5637644, EPI_ISL_5637718, EPI_ISL_5637719, EPI_ISL_5637742, EPI_ISL_5637748, EPI_ISL_5637777, EPI_ISL_5637812, EPI_ISL_5637830, EPI_ISL_5637848, EPI_ISL_5637853, EPI_ISL_5637869, EPI_ISL_5637885, EPI_ISL_5637893, EPI_ISL_5638227, EPI_ISL_5692452, EPI_ISL_5692464, EPI_ISL_5692470, EPI_ISL_5692474, EPI_ISL_5692478, EPI_ISL_5692503, EPI_ISL_5692524, EPI_ISL_5692528, EPI_ISL_5692531, EPI_ISL_5692539, EPI_ISL_5692551, EPI_ISL_5692576, EPI_ISL_5692586, EPI_ISL_5692587, EPI_ISL_5692598, EPI_ISL_5692603, EPI_ISL_5692610, EPI_ISL_5692614, EPI_ISL_5692618, EPI_ISL_5692628, EPI_ISL_5692629, EPI_ISL_5692643, EPI_ISL_5692646, EPI_ISL_5692650, EPI_ISL_5692655, EPI_ISL_5692659, EPI_ISL_5692662, EPI_ISL_5692688, EPI_ISL_5692690, EPI_ISL_5692695, EPI_ISL_5692699, EPI_ISL_5692701, EPI_ISL_5692705, EPI_ISL_5692710, EPI_ISL_5692721, EPI_ISL_5692724, EPI_ISL_5692729, EPI_ISL_5692731, EPI_ISL_5692732, EPI_ISL_5692734, EPI_ISL_5692737, EPI_ISL_5692742, EPI_ISL_5692746, EPI_ISL_5692762, EPI_ISL_5692782, EPI_ISL_5692787, EPI_ISL_5692790, EPI_ISL_5692803, EPI_ISL_5692804, EPI_ISL_5692817, EPI_ISL_5692822, EPI_ISL_5692824, EPI_ISL_5692831, EPI_ISL_5692832, EPI_ISL_5692839, EPI_ISL_5692845, EPI_ISL_5692848, EPI_ISL_5692849, EPI_ISL_5692866, EPI_ISL_5692877, EPI_ISL_5692878, EPI_ISL_5692881, EPI_ISL_5692882, EPI_ISL_5692883, EPI_ISL_5692895, EPI_ISL_5692903, EPI_ISL_5692916, EPI_ISL_5692918, EPI_ISL_5692930, EPI_ISL_5692937, EPI_ISL_5692938, EPI_ISL_5692946, EPI_ISL_5692969, EPI_ISL_5692970, EPI_ISL_5692979, EPI_ISL_5692988, EPI_ISL_5693014, EPI_ISL_5693023, EPI_ISL_5693035, EPI_ISL_5693059, EPI_ISL_5693065, EPI_ISL_5693072, EPI_ISL_5693079, EPI_ISL_5693105, EPI_ISL_5693126, EPI_ISL_5693147, EPI_ISL_5693162, EPI_ISL_5693164, EPI_ISL_5693185, EPI_ISL_5693187, EPI_ISL_5693193, EPI_ISL_5693537, EPI_ISL_5693539, EPI_ISL_5693546, EPI_ISL_5693547, EPI_ISL_5693608, EPI_ISL_5693650, EPI_ISL_5693651, EPI_ISL_5693692, EPI_ISL_5693712, EPI_ISL_5693725, EPI_ISL_5693736, EPI_ISL_5693737, EPI_ISL_5693750, EPI_ISL_5693763, EPI_ISL_5693764, EPI_ISL_5693769, EPI_ISL_5693773, EPI_ISL_5693786, EPI_ISL_5693792, EPI_ISL_5693794, EPI_ISL_5693798, EPI_ISL_5693799, EPI_ISL_5693813, EPI_ISL_5693816, EPI_ISL_5693837, EPI_ISL_5693844, EPI_ISL_5693847, EPI_ISL_5749082, EPI_ISL_5749118, EPI_ISL_5749342, EPI_ISL_5749559, EPI_ISL_5749880, EPI_ISL_5749985, EPI_ISL_5750137, EPI_ISL_5946553, EPI_ISL_5946568, EPI_ISL_5946606, EPI_ISL_5946639, EPI_ISL_5946650, EPI_ISL_5946656, EPI_ISL_5946690, EPI_ISL_5946692, EPI_ISL_5946704, EPI_ISL_5946711, EPI_ISL_5946717, EPI_ISL_5946745, EPI_ISL_5946746, EPI_ISL_5946747, EPI_ISL_5946758, EPI_ISL_5946763, EPI_ISL_5946771, EPI_ISL_5946772, EPI_ISL_5946777, EPI_ISL_5946780, EPI_ISL_6436883, EPI_ISL_6436911, EPI_ISL_6436912, EPI_ISL_6436927, EPI_ISL_6436943, EPI_ISL_6436944, EPI_ISL_6436945, EPI_ISL_6436949, EPI_ISL_6436954, EPI_ISL_6436970, EPI_ISL_6436975, EPI_ISL_6436978, EPI_ISL_6436984, EPI_ISL_6436994, EPI_ISL_6776648, EPI_ISL_6776667, EPI_ISL_6776685, EPI_ISL_6776728, EPI_ISL_6776766, EPI_ISL_6776821, EPI_ISL_6776825, EPI_ISL_6776826, EPI_ISL_6776845, EPI_ISL_6776853, EPI_ISL_6776872, EPI_ISL_6781538, EPI_ISL_6781547, EPI_ISL_6781550, EPI_ISL_6781571, EPI_ISL_6781578, EPI_ISL_6781587, EPI_ISL_6781608, EPI_ISL_6781609, EPI_ISL_6781621, EPI_ISL_6781623
GH BORDEAUX	CNR Virus des Infections Respiratoires - France SUD	Antonin Bal et al	EPI_ISL_1220316, EPI_ISL_1220317, EPI_ISL_1220318, EPI_ISL_1220319, EPI_ISL_1220320, EPI_ISL_1220321, EPI_ISL_1220323
GH BOURG CENTRE PRELEVEMENT	CNR Virus des Infections Respiratoires - France SUD	Antonin Bal et al	EPI_ISL_1313044, EPI_ISL_1313046, EPI_ISL_1313148, EPI_ISL_1313178, EPI_ISL_1313710, EPI_ISL_1461246, EPI_ISL_1526567, EPI_ISL_1526585, EPI_ISL_1695774, EPI_ISL_1788686, EPI_ISL_1788687, EPI_ISL_1788705, EPI_ISL_1905041, EPI_ISL_1935320, EPI_ISL_2016182, EPI_ISL_2289751, EPI_ISL_2289752
GH COCHIN ST-VINCENT DE PAUL	Department of Virology, Henri Mondor University Hospital, Assistance Publique Hôpitaux de Paris, Université Paris-Est Créteil, INSERM U955	Christophe Rodriguez et al	EPI_ISL_1695986
GH Cochin-Broca Hôtel Dieu/Lab Virologie	National Reference Center for Viruses of Respiratory Infections, Institut Pasteur, Paris	Marion Barbet et al	EPI_ISL_909686
GH JOFFRE DUPUYTREN	Department of Virology, Henri Mondor University Hospital, Assistance Publique Hôpitaux de Paris, Université Paris-Est Créteil, INSERM U955	Christophe Rodriguez et al	EPI_ISL_1672418, EPI_ISL_1672426, EPI_ISL_1672427, EPI_ISL_1672462, EPI_ISL_1672463, EPI_ISL_1672464, EPI_ISL_1672471, EPI_ISL_1672479, EPI_ISL_1672480, EPI_ISL_1672498, EPI_ISL_1672499, EPI_ISL_1672502, EPI_ISL_1672526, EPI_ISL_1672762, EPI_ISL_1672772, EPI_ISL_1706769, EPI_ISL_1706771, EPI_ISL_1706780, EPI_ISL_1706794, EPI_ISL_1754232, EPI_ISL_1754255, EPI_ISL_1754347, EPI_ISL_1754392, EPI_ISL_1754824, EPI_ISL_1755031, EPI_ISL_1755032, EPI_ISL_1755033, EPI_ISL_1755036, EPI_ISL_1755080, EPI_ISL_1755093, EPI_ISL_1755312, EPI_ISL_1755341, EPI_ISL_1755353, EPI_ISL_1755357, EPI_ISL_1755362, EPI_ISL_1755365, EPI_ISL_1756188, EPI_ISL_1756190, EPI_ISL_1756200, EPI_ISL_1756206, EPI_ISL_1756207, EPI_ISL_1756209, EPI_ISL_1756531, EPI_ISL_1757395, EPI_ISL_1821794, EPI_ISL_1821808, EPI_ISL_1821834, EPI_ISL_1821849, EPI_ISL_2152580, EPI_ISL_2152584, EPI_ISL_2179018, EPI_ISL_2179312, EPI_ISL_2179378, EPI_ISL_2179382, EPI_ISL_2179389, EPI_ISL_2179456, EPI_ISL_2179534, EPI_ISL_2179539, EPI_ISL_2179616, EPI_ISL_2179617, EPI_ISL_2179627, EPI_ISL_2228692, EPI_ISL_2228927, EPI_ISL_2259288, EPI_ISL_2259292, EPI_ISL_2259293, EPI_ISL_2259317, EPI_ISL_2333791, EPI_ISL_2333792, EPI_ISL_2333795, EPI_ISL_2637707
GH Les Portes du Sud	CNR Virus des Infections Respiratoires - France SUD	Antonin Bal et al	EPI_ISL_418416, EPI_ISL_508878, EPI_ISL_509003, EPI_ISL_509004
GH Nord Essonne Service de Biologie clinique	National Reference Center for Viruses of Respiratory Infections, Institut Pasteur, Paris	Mélanie Albert et al	EPI_ISL_428351, EPI_ISL_428352, EPI_ISL_428363
GH ST ANDRE	CNR Virus des Infections Respiratoires - France SUD	Antonin Bal et al	EPI_ISL_1788403, EPI_ISL_1788404, EPI_ISL_1788407, EPI_ISL_1788409, EPI_ISL_1788410, EPI_ISL_1788413, EPI_ISL_1788415, EPI_ISL_1788416, EPI_ISL_1788417, EPI_ISL_1788418, EPI_ISL_1788420, EPI_ISL_1788422, EPI_ISL_1788423, EPI_ISL_1788424, EPI_ISL_1788426, EPI_ISL_1788427, EPI_ISL_1788428, EPI_ISL_1904987, EPI_ISL_1904991, EPI_ISL_1904993, EPI_ISL_1904995, EPI_ISL_1904997, EPI_ISL_1905002, EPI_ISL_1905003, EPI_ISL_1905005, EPI_ISL_1905008, EPI_ISL_1905009, EPI_ISL_1905011, EPI_ISL_1905013, EPI_ISL_2142703
GH de l'Est Francilien	Department of Virology, Henri Mondor University Hospital, Assistance Publique Hôpitaux de Paris, Université Paris-Est Créteil, INSERM U955	Christophe Rodriguez et al	EPI_ISL_1754273, EPI_ISL_1754274, EPI_ISL_1754275, EPI_ISL_1754276, EPI_ISL_1754277, EPI_ISL_1754278, EPI_ISL_1754279, EPI_ISL_1754280, EPI_ISL_1754281, EPI_ISL_1754282, EPI_ISL_1754283, EPI_ISL_1754284, EPI_ISL_1754285, EPI_ISL_1754286, EPI_ISL_1754287, EPI_ISL_1754288, EPI_ISL_1754289, EPI_ISL_1754290, EPI_ISL_1755626, EPI_ISL_1755627, EPI_ISL_1755628, EPI_ISL_1755629, EPI_ISL_1755631, EPI_ISL_1755632, EPI_ISL_1755633, EPI_ISL_1755634, EPI_ISL_1755635, EPI_ISL_1755636, EPI_ISL_1755637, EPI_ISL_1755679, EPI_ISL_1755680, EPI_ISL_1755688, EPI_ISL_1755689, EPI_ISL_1755690, EPI_ISL_1755691, EPI_ISL_1755692, EPI_ISL_1755751, EPI_ISL_1755752, EPI_ISL_1755753, EPI_ISL_1755754, EPI_ISL_1755755, EPI_ISL_1755766, EPI_ISL_1755767, EPI_ISL_1755768, EPI_ISL_1755769, EPI_ISL_1755770, EPI_ISL_1755771, EPI_ISL_1755772, EPI_ISL_1755773, EPI_ISL_1755774, EPI_ISL_1755775, EPI_ISL_1755776, EPI_ISL_1755777, EPI_ISL_1756131, EPI_ISL_1756132, EPI_ISL_1756133, EPI_ISL_1756134, EPI_ISL_1756135, EPI_ISL_1756136, EPI_ISL_1756137, EPI_ISL_1756138, EPI_ISL_1757846, EPI_ISL_1757847, EPI_ISL_1757848, EPI_ISL_1757849, EPI_ISL_1757850, EPI_ISL_1757851, EPI_ISL_1757852, EPI_ISL_1757853, EPI_ISL_1757854, EPI_ISL_1757855, EPI_ISL_1757856, EPI_ISL_1757857, EPI_ISL_1757858, EPI_ISL_1757859, EPI_ISL_1757860, EPI_ISL_1757861, EPI_ISL_1757863, EPI_ISL_2179373, EPI_ISL_2179568, EPI_ISL_2179569, EPI_ISL_2179576, EPI_ISL_2228768, EPI_ISL_2228769, EPI_ISL_2228770, EPI_ISL_2228771, EPI_ISL_2228772, EPI_ISL_2228773, EPI_ISL_2228774, EPI_ISL_2228775, EPI_ISL_2228776, EPI_ISL_2228777, EPI_ISL_2228785, EPI_ISL_2228786, EPI_ISL_2228787, EPI_ISL_2228788, EPI_ISL_2228789, EPI_ISL_2228790, EPI_ISL_2228791, EPI_ISL_2228792, EPI_ISL_2228793, EPI_ISL_2228794, EPI_ISL_2228795, EPI_ISL_2228796, EPI_ISL_2228797, EPI_ISL_2228798, EPI_ISL_2228799, EPI_ISL_2228800, EPI_ISL_2228801, EPI_ISL_2228843, EPI_ISL_2228848, EPI_ISL_2228850, EPI_ISL_2228851, EPI_ISL_2228852, EPI_ISL_2228853, EPI_ISL_2228854, EPI_ISL_2333966, EPI_ISL_2333967, EPI_ISL_2464420, EPI_ISL_2464421, EPI_ISL_2464422, EPI_ISL_2464423, EPI_ISL_2464424, EPI_ISL_2637851, EPI_ISL_2637899, EPI_ISL_2637953, EPI_ISL_2637996, EPI_ISL_2791356, EPI_ISL_2795718, EPI_ISL_2795754, EPI_ISL_2795847, EPI_ISL_2795853, EPI_ISL_2795873, EPI_ISL_2878300, EPI_ISL_2878379, EPI_ISL_2878382, EPI_ISL_2983817, EPI_ISL_2983826, EPI_ISL_2983927, EPI_ISL_2983932, EPI_ISL_3390962, EPI_ISL_3390980, EPI_ISL_3390986, EPI_ISL_3391009, EPI_ISL_3391041, EPI_ISL_3391057, EPI_ISL_3391068, EPI_ISL_3391678, EPI_ISL_3391760, EPI_ISL_3391796, EPI_ISL_3391873, EPI_ISL_3391882, EPI_ISL_3391886, EPI_ISL_3391896, EPI_ISL_3391913, EPI_ISL_3391923, EPI_ISL_3391928, EPI_ISL_3391940, EPI_ISL_3453127, EPI_ISL_3476821, EPI_ISL_3476905, EPI_ISL_3478534, EPI_ISL_3478567, EPI_ISL_3478572, EPI_ISL_3478617, EPI_ISL_3478631, EPI_ISL_3478649, EPI_ISL_5588669, EPI_ISL_5588688, EPI_ISL_5588865, EPI_ISL_5589066, EPI_ISL_5626334, EPI_ISL_5626358, EPI_ISL_5626384, EPI_ISL_5626416, EPI_ISL_5626418, EPI_ISL_5627018, EPI_ISL_5627019, EPI_ISL_5627025, EPI_ISL_5627032, EPI_ISL_5627045, EPI_ISL_5627061, EPI_ISL_5627062, EPI_ISL_5627417, EPI_ISL_5692870, EPI_ISL_5693071, EPI_ISL_5693101, EPI_ISL_5693108, EPI_ISL_5693438, EPI_ISL_5693591, EPI_ISL_5946774, EPI_ISL_6250876, EPI_ISL_6250885, EPI_ISL_6250918, EPI_ISL_6566540, EPI_ISL_6566558, EPI_ISL_6775950, EPI_ISL_6776102, EPI_ISL_6776116, EPI_ISL_6776168, EPI_ISL_6776269, EPI_ISL_6776827
GH du HAVRE	Department of Virology, Henri Mondor University Hospital, Assistance Publique Hôpitaux de Paris, Université Paris-Est Créteil, INSERM U955	Christophe Rodriguez et al	EPI_ISL_2228764, EPI_ISL_2464773, EPI_ISL_3478717, EPI_ISL_5627653, EPI_ISL_5627688, EPI_ISL_5694031
GHC Genetics	Prague 8	GHC Genetics et al	EPI_ISL_4954084, EPI_ISL_4954089, EPI_ISL_4954091, EPI_ISL_4954099, EPI_ISL_4954100, EPI_ISL_4954103, EPI_ISL_4954110, EPI_ISL_4954115, EPI_ISL_4954117, EPI_ISL_4954124, EPI_ISL_4954131, EPI_ISL_4954137, EPI_ISL_4954144, EPI_ISL_4954148, EPI_ISL_4954153, EPI_ISL_4954157, EPI_ISL_4954164, EPI_ISL_4954171, EPI_ISL_4954172, EPI_ISL_4954177, EPI_ISL_4954183, EPI_ISL_4954196, EPI_ISL_4954202, EPI_ISL_4954203, EPI_ISL_4954204, EPI_ISL_4954205, EPI_ISL_4954206, EPI_ISL_4954207, EPI_ISL_4954208, EPI_ISL_4954212, EPI_ISL_4954216, EPI_ISL_4954217, EPI_ISL_4954219, EPI_ISL_4954227, EPI_ISL_4954235, EPI_ISL_4954239, EPI_ISL_4954249, EPI_ISL_4954250, EPI_ISL_4954256, EPI_ISL_4954258, EPI_ISL_4954265, EPI_ISL_4954273, EPI_ISL_4954277, EPI_ISL_4954285, EPI_ISL_4954292, EPI_ISL_4954297, EPI_ISL_4954302, EPI_ISL_4954309, EPI_ISL_4954317, EPI_ISL_4954320, EPI_ISL_4954325, EPI_ISL_4954332, EPI_ISL_4954337, EPI_ISL_4954344, EPI_ISL_4954347, EPI_ISL_4954352, EPI_ISL_4954353, EPI_ISL_4954354, EPI_ISL_4954355, EPI_ISL_4954357, EPI_ISL_4954358, EPI_ISL_4954366, EPI_ISL_4954373, EPI_ISL_4954374, EPI_ISL_4954382, EPI_ISL_4954386, EPI_ISL_4954390, EPI_ISL_4954398, EPI_ISL_4954403, EPI_ISL_4954409, EPI_ISL_4954417, EPI_ISL_4954424, EPI_ISL_4954425, EPI_ISL_4954432, EPI_ISL_4954439, EPI_ISL_4954443, EPI_ISL_4954446, EPI_ISL_4954452, EPI_ISL_4954453, EPI_ISL_4954460, EPI_ISL_4954465, EPI_ISL_4954469, EPI_ISL_4954477, EPI_ISL_4954479, EPI_ISL_4954483, EPI_ISL_4954488, EPI_ISL_4954494, EPI_ISL_4954501, EPI_ISL_4954509, EPI_ISL_4954512, EPI_ISL_4954515, EPI_ISL_4954521, EPI_ISL_4954535, EPI_ISL_4954538, EPI_ISL_4954544, EPI_ISL_4954554, EPI_ISL_4954560, EPI_ISL_4954564, EPI_ISL_4954573, EPI_ISL_4954580, EPI_ISL_4954583, EPI_ISL_4954589, EPI_ISL_4954598, EPI_ISL_4954607, EPI_ISL_4954614, EPI_ISL_4954620, EPI_ISL_4954621, EPI_ISL_4954630, EPI_ISL_4954640, EPI_ISL_4954645, EPI_ISL_4954651, EPI_ISL_4954655, EPI_ISL_4954663, EPI_ISL_4954671, EPI_ISL_4954679, EPI_ISL_4954685, EPI_ISL_4954690, EPI_ISL_4954695, EPI_ISL_4954700, EPI_ISL_4954705, EPI_ISL_4954707, EPI_ISL_4954714, EPI_ISL_4954717, EPI_ISL_4954726, EPI_ISL_4954732, EPI_ISL_4954740, EPI_ISL_4954747, EPI_ISL_4954763, EPI_ISL_4954770, EPI_ISL_4954777, EPI_ISL_4954786, EPI_ISL_4954791, EPI_ISL_4954798, EPI_ISL_4954803, EPI_ISL_4954809, EPI_ISL_4954817, EPI_ISL_4954820, EPI_ISL_4954826, EPI_ISL_4954832, EPI_ISL_4954840, EPI_ISL_4954844, EPI_ISL_4954847, EPI_ISL_4954858, EPI_ISL_4954862, EPI_ISL_4954871, EPI_ISL_4954875, EPI_ISL_4954877, EPI_ISL_4954886, EPI_ISL_4954892, EPI_ISL_4954897, EPI_ISL_4954900, EPI_ISL_4954908, EPI_ISL_4954914, EPI_ISL_4954921, EPI_ISL_4954923, EPI_ISL_4954930, EPI_ISL_5887022, EPI_ISL_5887023, EPI_ISL_5887024, EPI_ISL_5887025, EPI_ISL_5887026, EPI_ISL_5887027, EPI_ISL_5887028, EPI_ISL_5887029, EPI_ISL_5887031, EPI_ISL_5887032, EPI_ISL_5887033, EPI_ISL_5887034, EPI_ISL_5887035, EPI_ISL_5887037, EPI_ISL_5887038, EPI_ISL_5887039, EPI_ISL_5887040, EPI_ISL_5887041, EPI_ISL_5887042, EPI_ISL_5887043, EPI_ISL_5887044, EPI_ISL_5887045, EPI_ISL_5887046, EPI_ISL_5887047, EPI_ISL_5887048, EPI_ISL_5887049, EPI_ISL_5887050, EPI_ISL_5887052, EPI_ISL_5887053, EPI_ISL_5887054, EPI_ISL_5887055, EPI_ISL_5887056, EPI_ISL_5887057, EPI_ISL_5887058, EPI_ISL_5887059, EPI_ISL_5887060, EPI_ISL_5887061, EPI_ISL_5887062, EPI_ISL_5887063, EPI_ISL_5887071, EPI_ISL_5887072, EPI_ISL_5887073, EPI_ISL_5887074, EPI_ISL_5887075, EPI_ISL_5887076, EPI_ISL_5887077, EPI_ISL_5887078, EPI_ISL_5887079, EPI_ISL_5887080, EPI_ISL_5887081, EPI_ISL_5887082, EPI_ISL_5887083, EPI_ISL_5887084, EPI_ISL_5887085, EPI_ISL_5887086, EPI_ISL_5887087, EPI_ISL_5887088, EPI_ISL_5887089, EPI_ISL_5887090, EPI_ISL_5887091, EPI_ISL_5887092, EPI_ISL_5887093, EPI_ISL_5887094, EPI_ISL_5887095, EPI_ISL_5887096, EPI_ISL_5887097, EPI_ISL_5887099, EPI_ISL_5887100, EPI_ISL_5887101, EPI_ISL_5887102, EPI_ISL_5887103, EPI_ISL_5887104, EPI_ISL_5887105, EPI_ISL_5887106, EPI_ISL_5887107, EPI_ISL_5887108
GHC Genetics s.r.o.	National Reference Laboratory for Influenza and Respiratory Viruses CZE	Helena Jirincova et al	EPI_ISL_1261183, EPI_ISL_1261195, EPI_ISL_1261196, EPI_ISL_1261197, EPI_ISL_1261198, EPI_ISL_1261199, EPI_ISL_1261200, EPI_ISL_1261201, EPI_ISL_1261202, EPI_ISL_1261293, EPI_ISL_1261294, EPI_ISL_1261295, EPI_ISL_1261296, EPI_ISL_1261297, EPI_ISL_1261298, EPI_ISL_1261299, EPI_ISL_1261300, EPI_ISL_1261301, EPI_ISL_1261302, EPI_ISL_1261394, EPI_ISL_1261411
GHC Genetics, s.r.o.	GHC Genetics, s.r.o.	Renata Michalovská et al	EPI_ISL_1585243, EPI_ISL_1585244, EPI_ISL_1585245, EPI_ISL_1585246, EPI_ISL_1585247, EPI_ISL_1585248, EPI_ISL_1585249, EPI_ISL_1585250, EPI_ISL_1585251, EPI_ISL_1585252, EPI_ISL_1585253, EPI_ISL_1585254, EPI_ISL_1585255, EPI_ISL_1585256, EPI_ISL_1585257, EPI_ISL_1585258, EPI_ISL_1585259, EPI_ISL_1585260, EPI_ISL_1585261, EPI_ISL_1585262, EPI_ISL_1585263, EPI_ISL_1585264, EPI_ISL_1585265, EPI_ISL_1585266, EPI_ISL_1585267, EPI_ISL_1585268
GHDC - SITE ST JOSEPH	Institut de Pathologie et Genetique (IPG)	Pascale Hilbert et al	EPI_ISL_1915592, EPI_ISL_1915595, EPI_ISL_1915596, EPI_ISL_1915597, EPI_ISL_1915598, EPI_ISL_1915599, EPI_ISL_1915600, EPI_ISL_1915601, EPI_ISL_1915602, EPI_ISL_1915603, EPI_ISL_1970687, EPI_ISL_1970688, EPI_ISL_2227768, EPI_ISL_2227769, EPI_ISL_2227770, EPI_ISL_2227771, EPI_ISL_2450168, EPI_ISL_2450169, EPI_ISL_2450170, EPI_ISL_2450171, EPI_ISL_2450172, EPI_ISL_2450173, EPI_ISL_2450174, EPI_ISL_2450175, EPI_ISL_2450176, EPI_ISL_3664361, EPI_ISL_3664362, EPI_ISL_3664371, EPI_ISL_3827047, EPI_ISL_3827052, EPI_ISL_3827053, EPI_ISL_3827055, EPI_ISL_3907946, EPI_ISL_3907959, EPI_ISL_4254819, EPI_ISL_4254827, EPI_ISL_4491641, EPI_ISL_4647832, EPI_ISL_4647838, EPI_ISL_4647839, EPI_ISL_4647847, EPI_ISL_4647848, EPI_ISL_5049579, EPI_ISL_5050300, EPI_ISL_5417264, EPI_ISL_5417276, EPI_ISL_5417277, EPI_ISL_5417278, EPI_ISL_5417281, EPI_ISL_6022660, EPI_ISL_6022722, EPI_ISL_6032389, EPI_ISL_6032390
GHE REUNION	CNR Virus des Infections Respiratoires - France SUD	Antonin Bal et al	EPI_ISL_1265757, EPI_ISL_1265820, EPI_ISL_1265821, EPI_ISL_1265822, EPI_ISL_1265823, EPI_ISL_1265824, EPI_ISL_1265836, EPI_ISL_1265837, EPI_ISL_1265838, EPI_ISL_1265849, EPI_ISL_1265850
GHEF Grand Hôpital Est Francilien	Department of Virology, Henri Mondor University Hospital, Assistance Publique Hôpitaux de Paris, Université Paris-Est Créteil, INSERM U955	Christophe Rodriguez et al	EPI_ISL_1754451, EPI_ISL_1754452, EPI_ISL_1754536, EPI_ISL_1754537, EPI_ISL_1754932, EPI_ISL_2152514, EPI_ISL_2152515, EPI_ISL_2152516, EPI_ISL_2152517, EPI_ISL_2152518, EPI_ISL_2152519, EPI_ISL_2152520, EPI_ISL_2152521, EPI_ISL_2152522, EPI_ISL_2179366, EPI_ISL_2228643, EPI_ISL_2228644, EPI_ISL_2228645, EPI_ISL_2228646, EPI_ISL_2228647, EPI_ISL_2228648, EPI_ISL_2228649, EPI_ISL_2228650, EPI_ISL_2228651
GHER	UMR PIMIT	Dr David A Wilkinson et al	EPI_ISL_1628844, EPI_ISL_1628845, EPI_ISL_1628846, EPI_ISL_1628847, EPI_ISL_1628848, EPI_ISL_1628855, EPI_ISL_1628856, EPI_ISL_1628857, EPI_ISL_1628858, EPI_ISL_1628859, EPI_ISL_1628915, EPI_ISL_1628916, EPI_ISL_1628917, EPI_ISL_1628926, EPI_ISL_1628927, EPI_ISL_1628928, EPI_ISL_1628929, EPI_ISL_1628930, EPI_ISL_1628931, EPI_ISL_1628932, EPI_ISL_1628933, EPI_ISL_1628934, EPI_ISL_1628935, EPI_ISL_1628936, EPI_ISL_1628937, EPI_ISL_1628938, EPI_ISL_1628939, EPI_ISL_1628940, EPI_ISL_1628941, EPI_ISL_1628942, EPI_ISL_1628943, EPI_ISL_1628944, EPI_ISL_1628945, EPI_ISL_1628946, EPI_ISL_1628947, EPI_ISL_1628948, EPI_ISL_1628949, EPI_ISL_1628950, EPI_ISL_1628951, EPI_ISL_1629014, EPI_ISL_1629015, EPI_ISL_1629016, EPI_ISL_1629017, EPI_ISL_1629018, EPI_ISL_1629019, EPI_ISL_1629020, EPI_ISL_1629029, EPI_ISL_1629030, EPI_ISL_1629031, EPI_ISL_1629075, EPI_ISL_1629076, EPI_ISL_1629077, EPI_ISL_1629078, EPI_ISL_1629079, EPI_ISL_1629080, EPI_ISL_1629081, EPI_ISL_1629082, EPI_ISL_1629083, EPI_ISL_1629084, EPI_ISL_1629085, EPI_ISL_1629086, EPI_ISL_1629087, EPI_ISL_1629088, EPI_ISL_1629089, EPI_ISL_1629090, EPI_ISL_1629091, EPI_ISL_1629092, EPI_ISL_1629093, EPI_ISL_1629094, EPI_ISL_1629095, EPI_ISL_1629096, EPI_ISL_1629097, EPI_ISL_1629098, EPI_ISL_1629099, EPI_ISL_1629100, EPI_ISL_1629101, EPI_ISL_1629108, EPI_ISL_1629109, EPI_ISL_1629110, EPI_ISL_1629111, EPI_ISL_1629112, EPI_ISL_1629113, EPI_ISL_1629114, EPI_ISL_1629115, EPI_ISL_1629116, EPI_ISL_1629117, EPI_ISL_1629118, EPI_ISL_1629119, EPI_ISL_1629120, EPI_ISL_1629121, EPI_ISL_1629122, EPI_ISL_1629123, EPI_ISL_1629124, EPI_ISL_1629125, EPI_ISL_1629164, EPI_ISL_1629165, EPI_ISL_1629166, EPI_ISL_1629167, EPI_ISL_1629168, EPI_ISL_1629169, EPI_ISL_1629170, EPI_ISL_1629171, EPI_ISL_1629172, EPI_ISL_1629173, EPI_ISL_1629178, EPI_ISL_1629180, EPI_ISL_1629181, EPI_ISL_1629182, EPI_ISL_3153612, EPI_ISL_3153622, EPI_ISL_3153688, EPI_ISL_3153692, EPI_ISL_3153698, EPI_ISL_3153793, EPI_ISL_3153794, EPI_ISL_3153796, EPI_ISL_3153824, EPI_ISL_3153825, EPI_ISL_3153826, EPI_ISL_3153827, EPI_ISL_3153874, EPI_ISL_3153875, EPI_ISL_3153876, EPI_ISL_3153877, EPI_ISL_3153878, EPI_ISL_3153993, EPI_ISL_3153994, EPI_ISL_3154092, EPI_ISL_3154093, EPI_ISL_3154094, EPI_ISL_3154095, EPI_ISL_3154096, EPI_ISL_3154373, EPI_ISL_3154374, EPI_ISL_3154375, EPI_ISL_3154376, EPI_ISL_3154377
GHER ST BENOIT	CNR Virus des Infections Respiratoires - France SUD	Antonin Bal et al	EPI_ISL_5313508, EPI_ISL_5313514, EPI_ISL_5313532, EPI_ISL_5313542
GHOL	Laboratory of genomics and metagenomics	Trestan Pillonel et al	EPI_ISL_1517294, EPI_ISL_1517295, EPI_ISL_1517296
GHOL	Laboratory of genomics and metagenomics, Institute of Microbiology, University Hospital Centre and University of Lausanne, Switzerland	Trestan Pillonel et al	EPI_ISL_1370077, EPI_ISL_1370079
GHRC	TIGSS	Benjamin W. Neuman et al	EPI_ISL_2340546, EPI_ISL_2340547, EPI_ISL_2340548, EPI_ISL_2340549, EPI_ISL_2340550, EPI_ISL_2340551, EPI_ISL_2340552, EPI_ISL_2340553, EPI_ISL_2340554, EPI_ISL_2340555, EPI_ISL_2340556, EPI_ISL_2340557, EPI_ISL_2340558, EPI_ISL_2340559, EPI_ISL_2340560, EPI_ISL_2340561, EPI_ISL_2340562, EPI_ISL_2340563, EPI_ISL_2340564, EPI_ISL_2340565, EPI_ISL_2340566, EPI_ISL_2340567, EPI_ISL_2340568, EPI_ISL_2340569, EPI_ISL_2340570, EPI_ISL_2340571, EPI_ISL_2340572, EPI_ISL_2340573, EPI_ISL_2340574, EPI_ISL_2340575, EPI_ISL_2340576, EPI_ISL_2340577, EPI_ISL_2340578
GHRC	TxGen	Benjamin W. Neuman et al	EPI_ISL_2340579, EPI_ISL_2340580, EPI_ISL_2340581, EPI_ISL_2340582, EPI_ISL_2340583, EPI_ISL_2340584, EPI_ISL_2340585, EPI_ISL_2340586, EPI_ISL_2340587, EPI_ISL_2340588, EPI_ISL_2340589, EPI_ISL_2340590, EPI_ISL_2340591, EPI_ISL_2340592, EPI_ISL_2340593, EPI_ISL_2340594, EPI_ISL_2340595, EPI_ISL_2340596, EPI_ISL_2340597, EPI_ISL_2340598, EPI_ISL_2340599, EPI_ISL_2340600, EPI_ISL_2340601, EPI_ISL_2340602, EPI_ISL_2340603, EPI_ISL_2340604, EPI_ISL_2340605, EPI_ISL_2340606, EPI_ISL_2340607, EPI_ISL_2340608, EPI_ISL_2340609, EPI_ISL_2340610, EPI_ISL_2340611, EPI_ISL_2340612, EPI_ISL_2340613, EPI_ISL_2340614, EPI_ISL_2340615, EPI_ISL_2340616, EPI_ISL_2340617, EPI_ISL_2340618, EPI_ISL_2340619, EPI_ISL_2340620, EPI_ISL_2340621, EPI_ISL_2340622, EPI_ISL_2340623, EPI_ISL_2340624, EPI_ISL_2340625, EPI_ISL_2340626, EPI_ISL_2340627, EPI_ISL_2340628, EPI_ISL_2340629, EPI_ISL_2340630, EPI_ISL_2340631, EPI_ISL_2340632, EPI_ISL_2340633, EPI_ISL_2340634, EPI_ISL_2340635, EPI_ISL_2340636, EPI_ISL_2340637, EPI_ISL_2340638, EPI_ISL_2340639, EPI_ISL_2340640, EPI_ISL_2340641, EPI_ISL_2340642, EPI_ISL_2340643, EPI_ISL_2340644, EPI_ISL_2340645, EPI_ISL_2340646, EPI_ISL_2340647, EPI_ISL_2340648, EPI_ISL_2340649, EPI_ISL_2340650, EPI_ISL_2340651, EPI_ISL_2340652, EPI_ISL_2340653, EPI_ISL_2340655, EPI_ISL_2340656, EPI_ISL_2340657, EPI_ISL_2340658, EPI_ISL_2340659, EPI_ISL_2340660, EPI_ISL_2340661, EPI_ISL_2340662, EPI_ISL_2340663, EPI_ISL_2340664, EPI_ISL_2340665
GINECOLOGIA	Dipartimento di Medicina di Laboratorio, Azienda sanitaria universitaria Friuli Centrale (ASU FC)	Corrado Pipan et al	EPI_ISL_3614168
GIVORS	CNR Virus des Infections Respiratoires - France SUD	Antonin Bal et al	EPI_ISL_1265490, EPI_ISL_1265597, EPI_ISL_1265701, EPI_ISL_1265719
GK Prison Busia (Matayo)Matayos Prison	USAMRD-A, Basic Science Laboratory	Gathii Kimita et al	EPI_ISL_2779285, EPI_ISL_2779303, EPI_ISL_2779304, EPI_ISL_2779305, EPI_ISL_2779306, EPI_ISL_2779307, EPI_ISL_2779422, EPI_ISL_2779423
GK Prison Kiambu	USAMRD-A, Basic Science Laboratory	Gathii Kimita et al	EPI_ISL_2779388, EPI_ISL_2779389
GK Prison Kitengela	USAMRD-A, Basic Science Laboratory	Gathii Kimita et al	EPI_ISL_2779488
GK Prisons Dispensary Kapsabet	USAMRD-A, Basic Science Laboratory	Gathii Kimita et al	EPI_ISL_2779313, EPI_ISL_2779314, EPI_ISL_2779315, EPI_ISL_2779316, EPI_ISL_2779349
GLENEAGLES HOSPITAL MEDINI JOHOR	UKM Medical Molecular Biology Institute (UMBI)	Mira Farzana binti Mohamad Mokhtar et al	EPI_ISL_3858139
GLENEAGLES HOSPITAL MEDINI JOHOR	iPROMISE, UiTM	Mohd Zaki Salleh et al	EPI_ISL_3769343
GLENS FALLS HOSPITAL LABORATORY	Wadsworth Center, New York State Department of Health	Kirsten St. George et al	EPI_ISL_1226418, EPI_ISL_1226452, EPI_ISL_1228268, EPI_ISL_1228269, EPI_ISL_1228272, EPI_ISL_1228273, EPI_ISL_1228274, EPI_ISL_1228434, EPI_ISL_1228435, EPI_ISL_1228436, EPI_ISL_1228437, EPI_ISL_1228438, EPI_ISL_1228439, EPI_ISL_1228440, EPI_ISL_1228441, EPI_ISL_1228442, EPI_ISL_1228443, EPI_ISL_1228447, EPI_ISL_1228448, EPI_ISL_1228449, EPI_ISL_1228451, EPI_ISL_1228454, EPI_ISL_1228455, EPI_ISL_1228456, EPI_ISL_1228457, EPI_ISL_1228458, EPI_ISL_1228459, EPI_ISL_1228463, EPI_ISL_1228464, EPI_ISL_1228467, EPI_ISL_1228468, EPI_ISL_1228470, EPI_ISL_1228471, EPI_ISL_1228472, EPI_ISL_1228473, EPI_ISL_1228476, EPI_ISL_1397546, EPI_ISL_1397547, EPI_ISL_1397548, EPI_ISL_1397549, EPI_ISL_1397962, EPI_ISL_1397963, EPI_ISL_1397964, EPI_ISL_1397965, EPI_ISL_1398154, EPI_ISL_1398155, EPI_ISL_1398270, EPI_ISL_1461293, EPI_ISL_1465617, EPI_ISL_1465853, EPI_ISL_1465854, EPI_ISL_1465855, EPI_ISL_1465856, EPI_ISL_1482333, EPI_ISL_1482334, EPI_ISL_1482335, EPI_ISL_1582406, EPI_ISL_1755488, EPI_ISL_1855144, EPI_ISL_1855145, EPI_ISL_1855146, EPI_ISL_1855147, EPI_ISL_1855148, EPI_ISL_1855149, EPI_ISL_1855241, EPI_ISL_1855242, EPI_ISL_1855243, EPI_ISL_2421157, EPI_ISL_2421158, EPI_ISL_2421159, EPI_ISL_2421160, EPI_ISL_2421229, EPI_ISL_3031056, EPI_ISL_3031057, EPI_ISL_3031058, EPI_ISL_3031059, EPI_ISL_4435278, EPI_ISL_4435279, EPI_ISL_4435280, EPI_ISL_4435281, EPI_ISL_4435282, EPI_ISL_4435283, EPI_ISL_4435284, EPI_ISL_4435285, EPI_ISL_4435286, EPI_ISL_4435287, EPI_ISL_4435288, EPI_ISL_4435289, EPI_ISL_4435290, EPI_ISL_4435291, EPI_ISL_4435292, EPI_ISL_4435293, EPI_ISL_4435294, EPI_ISL_4435295, EPI_ISL_4435296, EPI_ISL_4435297, EPI_ISL_4435298, EPI_ISL_5927208, EPI_ISL_5927209, EPI_ISL_5927210, EPI_ISL_5927211, EPI_ISL_5927212, EPI_ISL_5927213, EPI_ISL_5927214, EPI_ISL_5927215, EPI_ISL_5927216, EPI_ISL_5927217, EPI_ISL_5927218, EPI_ISL_5927219, EPI_ISL_5927220, EPI_ISL_5927221, EPI_ISL_5927222, EPI_ISL_6248685, EPI_ISL_6248686, EPI_ISL_6248687, EPI_ISL_935973, EPI_ISL_935974, EPI_ISL_935975, EPI_ISL_935976, EPI_ISL_935977, EPI_ISL_935978, EPI_ISL_935979, EPI_ISL_935980, EPI_ISL_935981, EPI_ISL_935982, EPI_ISL_935983, EPI_ISL_935984, EPI_ISL_935985, EPI_ISL_935986, EPI_ISL_935987, EPI_ISL_935988, EPI_ISL_935989, EPI_ISL_935990, EPI_ISL_935991, EPI_ISL_935992
GLENS FALLS HOSPITAL LABORATORY	Wadsworth Center, New York State Department.of Health	Kirsten St. George et al	EPI_ISL_794107, EPI_ISL_794108, EPI_ISL_794109, EPI_ISL_794110, EPI_ISL_794111, EPI_ISL_794112, EPI_ISL_794113, EPI_ISL_794114, EPI_ISL_794115, EPI_ISL_794116, EPI_ISL_794117, EPI_ISL_794118
GMER Medical Colleage Junagadh	Gujarat Biotechnology Research Centre	Arpit Shukla et al	EPI_ISL_3717697
GMER Medical Colleage Junagadh	Gujarat Biotechnology Research Centre	Bhadreshsinh Gohil et al	EPI_ISL_3717698
GMER Medical Colleage Junagadh	Gujarat Biotechnology Research Centre	Dinesh Kumar et al	EPI_ISL_3717696
GMER Medical Colleage Junagadh	Gujarat Biotechnology Research Centre	Nimesh Patel et al	EPI_ISL_3717699
GMER Medical College, Himmatnagar	Gujarat Biotechnology Research Centre	Dinesh Kumar et al	EPI_ISL_3162089
GMER Medical College, Himmatnagar	Gujarat Biotechnology Research Centre	Nitin Savaliya et al	EPI_ISL_3162088
GMER Medical College, Himmatnagar	Gujarat Biotechnology Research Centre	Nitin Shukla et al	EPI_ISL_3162091
GMER Medical College, Himmatnagar	Gujarat Biotechnology Research Centre	Twinkle Soni et al	EPI_ISL_3162090
GMERS GMERS Medical College and Hospital, Junagadh	Gujarat Biotechnology Research Centre	Apurvasinh Puvar et al	EPI_ISL_586565
GMERS GMERS Medical College and Hospital, Junagadh	Gujarat Biotechnology Research Centre	Bhavesh Bagda et al	EPI_ISL_586563
GMERS GMERS Medical College and Hospital, Junagadh	Gujarat Biotechnology Research Centre	Janvi Raval et al	EPI_ISL_586566
GMERS GMERS Medical College and Hospital, Junagadh	Gujarat Biotechnology Research Centre	Nikha Trivedi et al	EPI_ISL_586562
GMERS GMERS Medical College and Hospital, Junagadh	Gujarat Biotechnology Research Centre	Ravi Dedaniya et al	EPI_ISL_586564
GMERS Junagadh Medical College	Gujarat Biotechnology Research Centre	Arpit Shukla et al	EPI_ISL_4104772
GMERS Junagadh Medical College	Gujarat Biotechnology Research Centre	Bhadreshsinh Gohil et al	EPI_ISL_4104788
GMERS Junagadh Medical College	Gujarat Biotechnology Research Centre	Dinesh Kumar et al	EPI_ISL_4104795
GMERS Junagadh Medical College	Gujarat Biotechnology Research Centre	Janvi Raval et al	EPI_ISL_4104793
GMERS Junagadh Medical College	Gujarat Biotechnology Research Centre	Nimesh Patel et al	EPI_ISL_4104825
GMERS Junagadh Medical College	Gujarat Biotechnology Research Centre	Nitin Savaliya et al	EPI_ISL_4104791
GMERS Junagadh Medical College	Gujarat Biotechnology Research Centre	Nitin Shukla et al	EPI_ISL_4104789
GMERS Junagadh Medical College	Gujarat Biotechnology Research Centre	Ramesh Pandit et al	EPI_ISL_4104790
GMERS Junagadh Medical College	Gujarat Biotechnology Research Centre	Sonal Sharma et al	EPI_ISL_4104792
GMERS Junagadh Medical College	Gujarat Biotechnology Research Centre	Twinkle Soni et al	EPI_ISL_4104834
GMERS Junagadh Medical College	Gujarat Biotechnology Research Centre	Zarna Patel et al	EPI_ISL_4104794
GMERS Medical Collage, GMERS Medical College,Civil Hospital, Sola, Ahmedabad	Gujarat Biotechnology Research Centre	Dinesh Kumar et al	EPI_ISL_1677783
GMERS Medical College & Hospital	Gujarat Biotechnology Research Centre	Apurvasinh Puvar et al	EPI_ISL_475047
GMERS Medical College & Hospital	Gujarat Biotechnology Research Centre	Janvi Raval et al	EPI_ISL_475048
GMERS Medical College & Hospital	Gujarat Biotechnology Research Centre	Komal Patel et al	EPI_ISL_469038
GMERS Medical College & Hospital	Gujarat Biotechnology Research Centre	Labdhi Pandya et al	EPI_ISL_469039
GMERS Medical College & Hospital	Gujarat Biotechnology Research Centre	Maharshi Pandya et al	EPI_ISL_475052
GMERS Medical College & Hospital	Gujarat Biotechnology Research Centre	Meenakshi Shah et al	EPI_ISL_469041
GMERS Medical College & Hospital	Gujarat Biotechnology Research Centre	Monika Gandhi et al	EPI_ISL_475050
GMERS Medical College & Hospital	Gujarat Biotechnology Research Centre	Neena Doshi et al	EPI_ISL_469042
GMERS Medical College & Hospital	Gujarat Biotechnology Research Centre	Nidhi Patel et al	EPI_ISL_475053
GMERS Medical College & Hospital	Gujarat Biotechnology Research Centre	Nitin Savaliya et al	EPI_ISL_475054
GMERS Medical College & Hospital	Gujarat Biotechnology Research Centre	Pinal Trivedi et al	EPI_ISL_475051
GMERS Medical College & Hospital	Gujarat Biotechnology Research Centre	Raghawendra Kumar et al	EPI_ISL_475055
GMERS Medical College & Hospital	Gujarat Biotechnology Research Centre	Snehal Bagatharia et al	EPI_ISL_469040
GMERS Medical College & Hospital	Gujarat Biotechnology Research Centre	Zarna Patel et al	EPI_ISL_475049
GMERS Medical College & Hospital	Gujarat Biotechnology Research Centre	Zuber Saiyed et al	EPI_ISL_469037
GMERS Medical College & Hospital, Gotri, Vadodara	Gujarat Biotechnology Research Centre	Afzal Ansari et al	EPI_ISL_495028, EPI_ISL_495046
GMERS Medical College & Hospital, Gotri, Vadodara	Gujarat Biotechnology Research Centre	Apurvasinh Puvar et al	EPI_ISL_476855, EPI_ISL_495033, EPI_ISL_495051
GMERS Medical College & Hospital, Gotri, Vadodara	Gujarat Biotechnology Research Centre	Dinesh Kumar et al	EPI_ISL_495042, EPI_ISL_495060
GMERS Medical College & Hospital, Gotri, Vadodara	Gujarat Biotechnology Research Centre	Janvi Raval et al	EPI_ISL_476856, EPI_ISL_495034, EPI_ISL_495052
GMERS Medical College & Hospital, Gotri, Vadodara	Gujarat Biotechnology Research Centre	Komal Patel et al	EPI_ISL_495026, EPI_ISL_495044, EPI_ISL_495062
GMERS Medical College & Hospital, Gotri, Vadodara	Gujarat Biotechnology Research Centre	Labdhi Pandya et al	EPI_ISL_495027, EPI_ISL_495045
GMERS Medical College & Hospital, Gotri, Vadodara	Gujarat Biotechnology Research Centre	Maharshi Pandya et al	EPI_ISL_476860, EPI_ISL_495038, EPI_ISL_495056
GMERS Medical College & Hospital, Gotri, Vadodara	Gujarat Biotechnology Research Centre	Meenakshi Shah et al	EPI_ISL_495030, EPI_ISL_495048, EPI_ISL_514610
GMERS Medical College & Hospital, Gotri, Vadodara	Gujarat Biotechnology Research Centre	Monika Gandhi et al	EPI_ISL_476858, EPI_ISL_495036, EPI_ISL_495054
GMERS Medical College & Hospital, Gotri, Vadodara	Gujarat Biotechnology Research Centre	Neena Doshi et al	EPI_ISL_495031, EPI_ISL_495049
GMERS Medical College & Hospital, Gotri, Vadodara	Gujarat Biotechnology Research Centre	Nidhi Patel et al	EPI_ISL_476861, EPI_ISL_495039, EPI_ISL_495057
GMERS Medical College & Hospital, Gotri, Vadodara	Gujarat Biotechnology Research Centre	Nikha Trivedi et al	EPI_ISL_495029, EPI_ISL_495047
GMERS Medical College & Hospital, Gotri, Vadodara	Gujarat Biotechnology Research Centre	Nitin Savaliya et al	EPI_ISL_476862, EPI_ISL_495040, EPI_ISL_495058
GMERS Medical College & Hospital, Gotri, Vadodara	Gujarat Biotechnology Research Centre	Pinal Trivedi et al	EPI_ISL_476859, EPI_ISL_495037, EPI_ISL_495055
GMERS Medical College & Hospital, Gotri, Vadodara	Gujarat Biotechnology Research Centre	Raghawendra Kumar et al	EPI_ISL_495041, EPI_ISL_495059
GMERS Medical College & Hospital, Gotri, Vadodara	Gujarat Biotechnology Research Centre	Varsha Godbole et al	EPI_ISL_495032, EPI_ISL_495050
GMERS Medical College & Hospital, Gotri, Vadodara	Gujarat Biotechnology Research Centre	Zarna Patel et al	EPI_ISL_476857, EPI_ISL_495035, EPI_ISL_495053
GMERS Medical College & Hospital, Gotri, Vadodara	Gujarat Biotechnology Research Centre	Zuber Saiyed et al	EPI_ISL_495043, EPI_ISL_495061
GMERS Medical College & Hospital, Himmatnagar	Gujarat Biotechnology Research Centre	Afzal Ansari et al	EPI_ISL_495064
GMERS Medical College & Hospital, Himmatnagar	Gujarat Biotechnology Research Centre	Labdhi Pandya et al	EPI_ISL_495063
GMERS Medical College Gandhinagar	Gujarat Biotechnology Research Centre	Arpit Shukla et al	EPI_ISL_3717682
GMERS Medical College Gandhinagar	Gujarat Biotechnology Research Centre	Bhadreshsinh Gohil et al	EPI_ISL_3717686
GMERS Medical College Gandhinagar	Gujarat Biotechnology Research Centre	Dinesh Kumar et al	EPI_ISL_3717681, EPI_ISL_3717692
GMERS Medical College Gandhinagar	Gujarat Biotechnology Research Centre	Janvi Raval et al	EPI_ISL_3717679, EPI_ISL_3717690
GMERS Medical College Gandhinagar	Gujarat Biotechnology Research Centre	Nimesh Patel et al	EPI_ISL_3921934
GMERS Medical College Gandhinagar	Gujarat Biotechnology Research Centre	Nitin Shukla et al	EPI_ISL_3717687
GMERS Medical College Gandhinagar	Gujarat Biotechnology Research Centre	Ramesh Pandit et al	EPI_ISL_3717688
GMERS Medical College Gandhinagar	Gujarat Biotechnology Research Centre	Zarna Patel et al	EPI_ISL_3717680, EPI_ISL_3717691
GMERS Medical College Gotri Vadodara	Gujarat Biotechnology Research Centre	Arpit Shukla et al	EPI_ISL_3905573
GMERS Medical College Gotri Vadodara	Gujarat Biotechnology Research Centre	Dinesh Kumar et al	EPI_ISL_3844442
GMERS Medical College Gotri Vadodara	Gujarat Biotechnology Research Centre	Janvi Raval et al	EPI_ISL_3844443
GMERS Medical College Gotri Vadodara	Gujarat Biotechnology Research Centre	Zarna Patel et al	EPI_ISL_3844449
GMERS Medical College Himmatnagar	Gujarat Biotechnology Research Centre	Apurvasinh Puvar et al	EPI_ISL_483826
GMERS Medical College Himmatnagar	Gujarat Biotechnology Research Centre	Himanshu Khatri et al	EPI_ISL_483824
GMERS Medical College Himmatnagar	Gujarat Biotechnology Research Centre	Janvi Raval et al	EPI_ISL_483827
GMERS Medical College Himmatnagar	Gujarat Biotechnology Research Centre	Mayur Gandhi et al	EPI_ISL_483825
GMERS Medical College Himmatnagar	Gujarat Biotechnology Research Centre	Nikha Trivedi et al	EPI_ISL_483823
GMERS Medical College Himmatnagar	Gujarat Biotechnology Research Centre	Zarna Patel et al	EPI_ISL_483828
GMERS Medical College and Hospital, Dharpur, Patan	Gujarat Biotechnology Research Centre	Komal Patel et al	EPI_ISL_524760
GMERS Medical College and Hospital, Dharpur, Patan	Gujarat Biotechnology Research Centre	Labdhi Pandya et al	EPI_ISL_524761
GMERS Medical College and Hospital, Gandhinagar	Gujarat Biotechnology Research Centre	Akanksha Verma et al	EPI_ISL_447550
GMERS Medical College and Hospital, Gandhinagar	Gujarat Biotechnology Research Centre	Amit Kanani et al	EPI_ISL_447549
GMERS Medical College and Hospital, Gandhinagar	Gujarat Biotechnology Research Centre	Ankit Hinsu et al	EPI_ISL_467034
GMERS Medical College and Hospital, Gandhinagar	Gujarat Biotechnology Research Centre	Apurvasinh Puvar et al	EPI_ISL_467036
GMERS Medical College and Hospital, Gandhinagar	Gujarat Biotechnology Research Centre	Bharti Rajani et al	EPI_ISL_467032
GMERS Medical College and Hospital, Gandhinagar	Gujarat Biotechnology Research Centre	Bhavesh Modi et al	EPI_ISL_447052, EPI_ISL_467031
GMERS Medical College and Hospital, Gandhinagar	Gujarat Biotechnology Research Centre	Binita Aring et al	EPI_ISL_447048
GMERS Medical College and Hospital, Gandhinagar	Gujarat Biotechnology Research Centre	Dinesh Kumar et al	EPI_ISL_447553, EPI_ISL_476864
GMERS Medical College and Hospital, Gandhinagar	Gujarat Biotechnology Research Centre	Dipa Kinariwala et al	EPI_ISL_447555
GMERS Medical College and Hospital, Gandhinagar	Gujarat Biotechnology Research Centre	Disha Patel et al	EPI_ISL_447047
GMERS Medical College and Hospital, Gandhinagar	Gujarat Biotechnology Research Centre	Gaurishankar Shrimali et al	EPI_ISL_467030, EPI_ISL_514612
GMERS Medical College and Hospital, Gandhinagar	Gujarat Biotechnology Research Centre	Geeta Vaghela et al	EPI_ISL_447050
GMERS Medical College and Hospital, Gandhinagar	Gujarat Biotechnology Research Centre	Janvi Raval et al	EPI_ISL_467037
GMERS Medical College and Hospital, Gandhinagar	Gujarat Biotechnology Research Centre	Kairavi Joshi et al	EPI_ISL_447053
GMERS Medical College and Hospital, Gandhinagar	Gujarat Biotechnology Research Centre	Komal Patel et al	EPI_ISL_476866, EPI_ISL_483820
GMERS Medical College and Hospital, Gandhinagar	Gujarat Biotechnology Research Centre	Maharshi Pandya et al	EPI_ISL_447548
GMERS Medical College and Hospital, Gandhinagar	Gujarat Biotechnology Research Centre	Neeta Khandelwal et al	EPI_ISL_447049
GMERS Medical College and Hospital, Gandhinagar	Gujarat Biotechnology Research Centre	Nitin Savaliya et al	EPI_ISL_447551
GMERS Medical College and Hospital, Gandhinagar	Gujarat Biotechnology Research Centre	Pinal Trivedi et al	EPI_ISL_447547
GMERS Medical College and Hospital, Gandhinagar	Gujarat Biotechnology Research Centre	Pritesh Sabara et al	EPI_ISL_467035
GMERS Medical College and Hospital, Gandhinagar	Gujarat Biotechnology Research Centre	Raghawendra Kumar et al	EPI_ISL_447552, EPI_ISL_476863
GMERS Medical College and Hospital, Gandhinagar	Gujarat Biotechnology Research Centre	Seema Bhatt et al	EPI_ISL_467029, EPI_ISL_514611
GMERS Medical College and Hospital, Gandhinagar	Gujarat Biotechnology Research Centre	Sonia Barve et al	EPI_ISL_447051
GMERS Medical College and Hospital, Gandhinagar	Gujarat Biotechnology Research Centre	Tejas Shah et al	EPI_ISL_467033
GMERS Medical College and Hospital, Gandhinagar	Gujarat Biotechnology Research Centre	Zarna Patel et al	EPI_ISL_467038
GMERS Medical College and Hospital, Gandhinagar	Gujarat Biotechnology Research Centre	Zuber Saiyed et al	EPI_ISL_447554, EPI_ISL_476865
GMERS Medical College and Hospital, Gotri	Gujarat Biotechnology Research Centre	Dinesh Kumar et al	EPI_ISL_1677755
GMERS Medical College and Hospital, Gotri	Gujarat Biotechnology Research Centre	Janvi Raval et al	EPI_ISL_1677766
GMERS Medical College and Hospital, Gotri	Gujarat Biotechnology Research Centre	Sonal Sharma et al	EPI_ISL_4237848
GMERS Medical College and Hospital, Gotri	Gujarat Biotechnology Research Centre	Twinkle Soni et al	EPI_ISL_4237846
GMERS Medical College and Hospital, Gotri	Gujarat Biotechnology Research Centre	Zuber Saiyed et al	EPI_ISL_1677751
GMERS Medical College and Hospital, Gotri, Vadodara	Gujarat Biotechnology Research Centre	Apurvasinh Puvar et al	EPI_ISL_825061
GMERS Medical College and Hospital, Gotri, Vadodara	Gujarat Biotechnology Research Centre	Bithika Duttaroy et al	EPI_ISL_825049
GMERS Medical College and Hospital, Gotri, Vadodara	Gujarat Biotechnology Research Centre	Dinesh Kumar et al	EPI_ISL_825057
GMERS Medical College and Hospital, Gotri, Vadodara	Gujarat Biotechnology Research Centre	Kalpesh Mistry et al	EPI_ISL_825054
GMERS Medical College and Hospital, Gotri, Vadodara	Gujarat Biotechnology Research Centre	Mitesh Kamothi et al	EPI_ISL_825048
GMERS Medical College and Hospital, Gotri, Vadodara	Gujarat Biotechnology Research Centre	Nitin Savaliya et al	EPI_ISL_825056
GMERS Medical College and Hospital, Gotri, Vadodara	Gujarat Biotechnology Research Centre	Ramesh Pandit et al	EPI_ISL_825062
GMERS Medical College and Hospital, Gotri, Vadodara	Gujarat Biotechnology Research Centre	Zarna Patel et al	EPI_ISL_825055
GMERS Medical College and Hospital, Gotri, Vadodara	Gujarat Biotechnology Research Centre	Zuber Saiyed et al	EPI_ISL_825058
GMERS Medical College, Gandhinagar	Gujarat Biotechnology Research Centre	Janvi Raval et al	EPI_ISL_3162077, EPI_ISL_4533928
GMERS Medical College, Gandhinagar	Gujarat Biotechnology Research Centre	Nimesh Patel et al	EPI_ISL_5644700
GMERS Medical College, Gandhinagar	Gujarat Biotechnology Research Centre	Priyank Chavda et al	EPI_ISL_5066319
GMERS Medical College, Gandhinagar	Gujarat Biotechnology Research Centre	Sonal Sharma et al	EPI_ISL_4533927
GMERS Medical College, Gotri	Gujarat Biotechnology Research Centre	Arpit Shukla et al	EPI_ISL_3717726
GMERS Medical College, Gotri	Gujarat Biotechnology Research Centre	Bhadreshsinh Gohil et al	EPI_ISL_3717727
GMERS Medical College, Gotri	Gujarat Biotechnology Research Centre	Dinesh Kumar et al	EPI_ISL_3162143, EPI_ISL_3717725, EPI_ISL_3717732, EPI_ISL_5066404
GMERS Medical College, Gotri	Gujarat Biotechnology Research Centre	Janvi Raval et al	EPI_ISL_3162149, EPI_ISL_3717834, EPI_ISL_3843794
GMERS Medical College, Gotri	Gujarat Biotechnology Research Centre	Nimesh Patel et al	EPI_ISL_3717728, EPI_ISL_3843791
GMERS Medical College, Gotri	Gujarat Biotechnology Research Centre	Nitin Savaliya et al	EPI_ISL_3162142
GMERS Medical College, Gotri	Gujarat Biotechnology Research Centre	Nitin Shukla et al	EPI_ISL_3162145, EPI_ISL_3717731, EPI_ISL_3843805
GMERS Medical College, Gotri	Gujarat Biotechnology Research Centre	Ramesh Pandit et al	EPI_ISL_3162148, EPI_ISL_3844325
GMERS Medical College, Gotri	Gujarat Biotechnology Research Centre	Sonal Sharma et al	EPI_ISL_3162146
GMERS Medical College, Gotri	Gujarat Biotechnology Research Centre	Twinkle Soni et al	EPI_ISL_3162144
GMERS Medical College, Gotri	Gujarat Biotechnology Research Centre	Zarna Patel et al	EPI_ISL_3717705, EPI_ISL_3717729, EPI_ISL_5066400
GMERS Medical College, Gotri	Gujarat Biotechnology Research Centre	Zuber Saiyed et al	EPI_ISL_3162147
GMERS Medical College, Junagadh	Gujarat Biotechnology Research Centre	Arpit Shukla et al	EPI_ISL_3843921
GMERS Medical College, Junagadh	Gujarat Biotechnology Research Centre	Bhadreshsinh Gohil et al	EPI_ISL_3844459, EPI_ISL_3905575, EPI_ISL_5064709
GMERS Medical College, Junagadh	Gujarat Biotechnology Research Centre	Dinesh Kumar et al	EPI_ISL_3843913, EPI_ISL_3843945, EPI_ISL_3844409
GMERS Medical College, Junagadh	Gujarat Biotechnology Research Centre	Janvi Raval et al	EPI_ISL_3843930, EPI_ISL_3844310, EPI_ISL_3844559
GMERS Medical College, Junagadh	Gujarat Biotechnology Research Centre	Nimesh Patel et al	EPI_ISL_3843925, EPI_ISL_3844369, EPI_ISL_5064708
GMERS Medical College, Junagadh	Gujarat Biotechnology Research Centre	Nitin Savaliya et al	EPI_ISL_5023030, EPI_ISL_5603029, EPI_ISL_6639393
GMERS Medical College, Junagadh	Gujarat Biotechnology Research Centre	Nitin Shukla et al	EPI_ISL_3843924, EPI_ISL_3843927, EPI_ISL_3843942, EPI_ISL_5603052
GMERS Medical College, Junagadh	Gujarat Biotechnology Research Centre	Priyank Chavda et al	EPI_ISL_5064702, EPI_ISL_5603030
GMERS Medical College, Junagadh	Gujarat Biotechnology Research Centre	Ramesh Pandit et al	EPI_ISL_3843918, EPI_ISL_3844531, EPI_ISL_5064701, EPI_ISL_6101722, EPI_ISL_6639392, EPI_ISL_6639398
GMERS Medical College, Junagadh	Gujarat Biotechnology Research Centre	Sonal Sharma et al	EPI_ISL_6101738
GMERS Medical College, Junagadh	Gujarat Biotechnology Research Centre	Zarna Patel et al	EPI_ISL_3843919, EPI_ISL_3905570, EPI_ISL_6639391
GMERS Medical College, Valsad	Gujarat Biotechnology Research Centre	Apurvasinh Puvar et al	EPI_ISL_6182064, EPI_ISL_6498050
GMERS Medical College, Valsad	Gujarat Biotechnology Research Centre	Arpit Shukla et al	EPI_ISL_3843811, EPI_ISL_3843831, EPI_ISL_3843851, EPI_ISL_3844217, EPI_ISL_3844285, EPI_ISL_3844295, EPI_ISL_3844311
GMERS Medical College, Valsad	Gujarat Biotechnology Research Centre	Bhadreshsinh Gohil et al	EPI_ISL_3843744, EPI_ISL_3843813, EPI_ISL_3843834, EPI_ISL_3843853, EPI_ISL_3843870, EPI_ISL_3844219, EPI_ISL_3844279, EPI_ISL_3844412, EPI_ISL_3844425, EPI_ISL_3844427, EPI_ISL_6182067, EPI_ISL_6182077
GMERS Medical College, Valsad	Gujarat Biotechnology Research Centre	Dinesh Kumar et al	EPI_ISL_3161855, EPI_ISL_3246249, EPI_ISL_3843810, EPI_ISL_3843830, EPI_ISL_3843868, EPI_ISL_3843905, EPI_ISL_3844347, EPI_ISL_3844461, EPI_ISL_6182066, EPI_ISL_6182076
GMERS Medical College, Valsad	Gujarat Biotechnology Research Centre	Janvi Raval et al	EPI_ISL_3161852, EPI_ISL_3161860, EPI_ISL_3843826, EPI_ISL_3843841, EPI_ISL_3843901, EPI_ISL_3844189, EPI_ISL_3844222, EPI_ISL_3905567, EPI_ISL_6182063, EPI_ISL_6498004
GMERS Medical College, Valsad	Gujarat Biotechnology Research Centre	Nimesh Patel et al	EPI_ISL_3843717, EPI_ISL_3843855, EPI_ISL_3843871, EPI_ISL_3844091, EPI_ISL_3844281, EPI_ISL_3844304, EPI_ISL_3844571, EPI_ISL_4104812, EPI_ISL_6182068, EPI_ISL_6182073
GMERS Medical College, Valsad	Gujarat Biotechnology Research Centre	Nitin Savaliya et al	EPI_ISL_3161854, EPI_ISL_3161862, EPI_ISL_3246248, EPI_ISL_6497953
GMERS Medical College, Valsad	Gujarat Biotechnology Research Centre	Nitin Shukla et al	EPI_ISL_3843827, EPI_ISL_3843857, EPI_ISL_3843879, EPI_ISL_3843897, EPI_ISL_3844305, EPI_ISL_3844525, EPI_ISL_4104813, EPI_ISL_6182069
GMERS Medical College, Valsad	Gujarat Biotechnology Research Centre	Priyank Chavda et al	EPI_ISL_6498043
GMERS Medical College, Valsad	Gujarat Biotechnology Research Centre	Ramesh Pandit et al	EPI_ISL_3161851, EPI_ISL_3161859, EPI_ISL_3843823, EPI_ISL_3843864, EPI_ISL_3843900, EPI_ISL_3844205, EPI_ISL_3905572, EPI_ISL_4104777, EPI_ISL_6182070
GMERS Medical College, Valsad	Gujarat Biotechnology Research Centre	Sonal Sharma et al	EPI_ISL_3161857, EPI_ISL_6182071
GMERS Medical College, Valsad	Gujarat Biotechnology Research Centre	Twinkle Soni et al	EPI_ISL_3161856, EPI_ISL_3161864
GMERS Medical College, Valsad	Gujarat Biotechnology Research Centre	Zarna Patel et al	EPI_ISL_3161853, EPI_ISL_3161861, EPI_ISL_3843844, EPI_ISL_3843866, EPI_ISL_3844301, EPI_ISL_3844335, EPI_ISL_3844415, EPI_ISL_3844429, EPI_ISL_3905559, EPI_ISL_6182065, EPI_ISL_6182072
GMERS Medical College, Valsad	Gujarat Biotechnology Research Centre	Zuber Saiyed et al	EPI_ISL_3161858
GMERS, Government Medical College, Himmatnagar	Gujarat Biotechnology Research Centre	Arpit Shukla et al	EPI_ISL_3833600
GMERS, Government Medical College, Himmatnagar	Gujarat Biotechnology Research Centre	Bhadreshsinh Gohil et al	EPI_ISL_3833596
GMERS, Government Medical College, Himmatnagar	Gujarat Biotechnology Research Centre	Janvi Raval et al	EPI_ISL_3066443, EPI_ISL_3905545
GMERS, Government Medical College, Himmatnagar	Gujarat Biotechnology Research Centre	Nimesh Patel et al	EPI_ISL_3905542
GMERS, Government Medical College, Himmatnagar	Gujarat Biotechnology Research Centre	Nitin Savaliya et al	EPI_ISL_3833602
GMERS, Government Medical College, Himmatnagar	Gujarat Biotechnology Research Centre	Nitin Shukla et al	EPI_ISL_3905546
GMERS, Government Medical College, Himmatnagar	Gujarat Biotechnology Research Centre	Ramesh Pandit et al	EPI_ISL_3833601
GMERS, Government Medical College, Himmatnagar	Gujarat Biotechnology Research Centre	Sonal Sharma et al	EPI_ISL_3833604
GMERS, Government Medical College, Himmatnagar	Gujarat Biotechnology Research Centre	Twinkle Soni et al	EPI_ISL_3833603
GMERS, Government Medical College, Himmatnagar	Gujarat Biotechnology Research Centre	Zarna Patel et al	EPI_ISL_3086996
GMERS, Medical College, Gandhinagar	Gujarat Biotechnology Research Centre	Gaurishankar Shrimali et al	EPI_ISL_1544133
GMERS, Medical College, Gandhinagar	Gujarat Biotechnology Research Centre	Zuber Saiyed et al	EPI_ISL_1544134
GOOD SAMARITAN HOSPITAL	Santa Clara County Public Health Laboratory	Santa Clara County Public Health Department et al	EPI_ISL_3459520, EPI_ISL_3459527, EPI_ISL_3459529, EPI_ISL_3459541, EPI_ISL_3459550, EPI_ISL_3459588, EPI_ISL_3459614, EPI_ISL_3459667
GOOD SAMARITAN HOSPITAL LABORATORY	Wadsworth Center, New York State Department of Health	Kirsten St. George et al	EPI_ISL_1465848, EPI_ISL_1465858, EPI_ISL_1582255, EPI_ISL_1624089, EPI_ISL_1624090, EPI_ISL_4569653
GOOD SAMARITAN HOSPTIAL	Santa Clara County Public Health Laboratory	Santa Clara County Public Health Department et al	EPI_ISL_2404801, EPI_ISL_2404826
GOVIDRAJ NAGAR	INSACOG-KA, NIMHANS	Chitra Pattabiraman et al	EPI_ISL_2379353
GOVIDRAJNAGAR	INSACOG-KA, NIMHANS	Chitra Pattabiraman et al	EPI_ISL_2379372, EPI_ISL_2379373, EPI_ISL_2379374
GOVIDRAJNAGAR	inStem NCBS - INSACOG	Uma Ramakrishnan Dasaradhi Palakodeti Aswin SaiNarain et al	EPI_ISL_2015639
GOVIMDRAJ NAGAR	inStem NCBS - INSACOG	Uma Ramakrishnan Dasaradhi Palakodeti Aswin SaiNarain et al	EPI_ISL_1940017, EPI_ISL_1940018, EPI_ISL_1940019, EPI_ISL_1940020, EPI_ISL_1940021
GOVINDRAJ NAGAR	inStem NCBS - INSACOG	Uma Ramakrishnan Dasaradhi Palakodeti Aswin SaiNarain et al	EPI_ISL_1940071, EPI_ISL_1940072, EPI_ISL_1940073, EPI_ISL_1940074, EPI_ISL_1940075, EPI_ISL_1940076
GOVINDRAJ NAGAR UPHC	INSACOG-KA, NIMHANS	Chitra Pattabiraman et al	EPI_ISL_3232716, EPI_ISL_3232725, EPI_ISL_3232728, EPI_ISL_3232811, EPI_ISL_3232819, EPI_ISL_3232820
GOVINDRAJ NAGAR UPHC	inStem NCBS - INSACOG	Uma Ramakrishnan Dasaradhi Palakodeti Aswin SaiNarain et al	EPI_ISL_2151313
GOVINDRAJNAGAR	inStem NCBS - INSACOG	Uma Ramakrishnan Dasaradhi Palakodeti Aswin SaiNarain et al	EPI_ISL_1940049, EPI_ISL_1940050, EPI_ISL_1940109, EPI_ISL_1940110, EPI_ISL_1940111, EPI_ISL_2015470, EPI_ISL_2015500, EPI_ISL_2015514, EPI_ISL_2015538, EPI_ISL_2015619
GRIPARIO FALCAO	Instituto Butantan	Dimas Tadeu Covas et al	EPI_ISL_5646399, EPI_ISL_5646457, EPI_ISL_5646477, EPI_ISL_5646479, EPI_ISL_5646480, EPI_ISL_5647130, EPI_ISL_5647143, EPI_ISL_5648361
GRIPARIO FALCAO	Instituto Butantan / Mendelics	Dimas Tadeu Covas et al	EPI_ISL_2209586, EPI_ISL_2345659, EPI_ISL_2345663, EPI_ISL_2345701, EPI_ISL_2345707, EPI_ISL_2345709, EPI_ISL_2345754, EPI_ISL_2345756, EPI_ISL_2345795, EPI_ISL_2345797, EPI_ISL_2345806, EPI_ISL_2345847
GRIPÁRIO FALCÃO	Instituto Butantan	Dimas Tadeu Covas et al	EPI_ISL_4273423, EPI_ISL_4273431, EPI_ISL_4273432, EPI_ISL_4273437, EPI_ISL_4273443, EPI_ISL_4273447, EPI_ISL_4273472, EPI_ISL_4273473, EPI_ISL_4273475, EPI_ISL_4273477, EPI_ISL_4273478, EPI_ISL_4273486, EPI_ISL_4273489, EPI_ISL_4273530
GRIPÁRIO FALCÃO - LABMOVEL	Instituto Butantan	Dimas Tadeu Covas et al	EPI_ISL_4273383, EPI_ISL_4273384, EPI_ISL_4273385, EPI_ISL_4273396, EPI_ISL_4273397, EPI_ISL_4273398, EPI_ISL_4273418, EPI_ISL_4273419, EPI_ISL_4273438, EPI_ISL_4273442, EPI_ISL_4273453, EPI_ISL_4273457, EPI_ISL_4273459, EPI_ISL_4273463, EPI_ISL_4273464, EPI_ISL_4273469, EPI_ISL_4273479, EPI_ISL_4273482, EPI_ISL_4273483, EPI_ISL_4273485, EPI_ISL_4273487, EPI_ISL_4273493, EPI_ISL_4273514, EPI_ISL_4273515, EPI_ISL_4273521, EPI_ISL_4273522, EPI_ISL_4273533, EPI_ISL_4273544, EPI_ISL_4273548, EPI_ISL_4273558, EPI_ISL_4273561, EPI_ISL_4273565, EPI_ISL_4273567, EPI_ISL_4273570
GRIQUATOWN CLINIC	National Institute for Communicable Diseases of the National Health Laboratory Service	Amoako DG et al	EPI_ISL_5510296
GRMDCR & JU	Genomic Research Lab, BCSIR	Barna Goswami et al	EPI_ISL_1721825
GRMDCR & JU	Genomic Research Lab, BCSIR	Iffat Jahan et al	EPI_ISL_1723177
GRMDCR & JU	Genomic Research Lab, BCSIR	Md. Murshed Hasan Sarkar et al	EPI_ISL_1714800, EPI_ISL_1714802, EPI_ISL_1714803, EPI_ISL_1714804, EPI_ISL_1714805, EPI_ISL_1714806, EPI_ISL_1743591, EPI_ISL_4101553, EPI_ISL_4297810, EPI_ISL_4297812
GRMDCR & JU	Genomic Research Lab, BCSIR	Tanjina Akhter Banu et al	EPI_ISL_1719916
GROUPE HOSPITALIER MUTUALISTE	CNR Virus des Infections Respiratoires - France SUD	Antonin Bal et al	EPI_ISL_6605573, EPI_ISL_6605576, EPI_ISL_6605642, EPI_ISL_6605643
GROUPE HOSPITALIER SAINT ANDRE	CNR Virus des Infections Respiratoires - France SUD	Antonin Bal et al	EPI_ISL_1228925, EPI_ISL_1228926, EPI_ISL_1228927, EPI_ISL_1228928, EPI_ISL_1228929, EPI_ISL_1228932, EPI_ISL_1228934, EPI_ISL_1228935, EPI_ISL_1228936, EPI_ISL_1228937, EPI_ISL_1228943, EPI_ISL_1228944, EPI_ISL_1228946, EPI_ISL_1228948, EPI_ISL_1228950, EPI_ISL_1228953, EPI_ISL_1265474
GROUPE HOSPITALIER SUD ILE DE FRANCE	Department of Virology, Henri Mondor University Hospital, Assistance Publique Hôpitaux de Paris, Université Paris-Est Créteil, INSERM U955	Christophe Rodriguez et al	EPI_ISL_1085302, EPI_ISL_1085324, EPI_ISL_1085325, EPI_ISL_1085326, EPI_ISL_1085328, EPI_ISL_1085554, EPI_ISL_1085558, EPI_ISL_1085575, EPI_ISL_1085576, EPI_ISL_1085580, EPI_ISL_1085606, EPI_ISL_1085624, EPI_ISL_1672735, EPI_ISL_1706653, EPI_ISL_1754768, EPI_ISL_1754769, EPI_ISL_1754780, EPI_ISL_1754781, EPI_ISL_1754782, EPI_ISL_1754783, EPI_ISL_1754784, EPI_ISL_1754785, EPI_ISL_1754786, EPI_ISL_1754787, EPI_ISL_1754972, EPI_ISL_1755025, EPI_ISL_1755212, EPI_ISL_1755213, EPI_ISL_1755214, EPI_ISL_1755245, EPI_ISL_1755246, EPI_ISL_1755552, EPI_ISL_1755660, EPI_ISL_1755661, EPI_ISL_1755671, EPI_ISL_1755672, EPI_ISL_1755673, EPI_ISL_1755674, EPI_ISL_1755675, EPI_ISL_1755676, EPI_ISL_1755677, EPI_ISL_1756162, EPI_ISL_1756166, EPI_ISL_1756167, EPI_ISL_1756168, EPI_ISL_1756169, EPI_ISL_1756289, EPI_ISL_1756290, EPI_ISL_1756291, EPI_ISL_1756292, EPI_ISL_1756293, EPI_ISL_1756295, EPI_ISL_1756296, EPI_ISL_1756297, EPI_ISL_1756298, EPI_ISL_1756299, EPI_ISL_1757684, EPI_ISL_1757685, EPI_ISL_1757694, EPI_ISL_1757695, EPI_ISL_1757708, EPI_ISL_1757717, EPI_ISL_1757718, EPI_ISL_1757719, EPI_ISL_1757720, EPI_ISL_1757721, EPI_ISL_1757777, EPI_ISL_1757778, EPI_ISL_1757779, EPI_ISL_2151797, EPI_ISL_2151798, EPI_ISL_2228699, EPI_ISL_2228700, EPI_ISL_2228702, EPI_ISL_2228703, EPI_ISL_2228704, EPI_ISL_2228705, EPI_ISL_2228719, EPI_ISL_2228720, EPI_ISL_2228735, EPI_ISL_2228765, EPI_ISL_2228922, EPI_ISL_2333687, EPI_ISL_2333688, EPI_ISL_2333689, EPI_ISL_2333982, EPI_ISL_2333983, EPI_ISL_2333984, EPI_ISL_2333985, EPI_ISL_2333986, EPI_ISL_2464432, EPI_ISL_2464433, EPI_ISL_2464434, EPI_ISL_2464439, EPI_ISL_2464440, EPI_ISL_2464441, EPI_ISL_2464828, EPI_ISL_2464941, EPI_ISL_2464989, EPI_ISL_2637456, EPI_ISL_2637467, EPI_ISL_2637468, EPI_ISL_2637821, EPI_ISL_2637880, EPI_ISL_2638017, EPI_ISL_2791358, EPI_ISL_3391390, EPI_ISL_3391454, EPI_ISL_3391644, EPI_ISL_3474920, EPI_ISL_3474940, EPI_ISL_3474941, EPI_ISL_3474971, EPI_ISL_3474982, EPI_ISL_3475066, EPI_ISL_3476450, EPI_ISL_3476534, EPI_ISL_3476623, EPI_ISL_3476633, EPI_ISL_3476691, EPI_ISL_3476699, EPI_ISL_5626376, EPI_ISL_5626411, EPI_ISL_5626654, EPI_ISL_5626709, EPI_ISL_5626713, EPI_ISL_5626760, EPI_ISL_5626800, EPI_ISL_5626896, EPI_ISL_5626948, EPI_ISL_5692409, EPI_ISL_5693331, EPI_ISL_5693334, EPI_ISL_5693337, EPI_ISL_5747452, EPI_ISL_6250901, EPI_ISL_6251082, EPI_ISL_6254111, EPI_ISL_6254124, EPI_ISL_6254185, EPI_ISL_6254367, EPI_ISL_6254439, EPI_ISL_6254510
GROUPE LCD - UNIBIO LA PLAINE	CNR Virus des Infections Respiratoires - France SUD	Antonin Bal et al	EPI_ISL_2567462, EPI_ISL_2567463, EPI_ISL_2567464, EPI_ISL_2567465, EPI_ISL_2626469, EPI_ISL_3206039, EPI_ISL_3471951, EPI_ISL_3472114, EPI_ISL_3472219, EPI_ISL_3472485, EPI_ISL_3472487, EPI_ISL_4321131, EPI_ISL_4321140, EPI_ISL_4321147, EPI_ISL_4321153, EPI_ISL_4322277, EPI_ISL_4322279, EPI_ISL_4322283, EPI_ISL_4322285, EPI_ISL_4325275, EPI_ISL_4325276, EPI_ISL_4325277, EPI_ISL_4325278, EPI_ISL_4325279, EPI_ISL_4325280, EPI_ISL_4325281, EPI_ISL_4325283, EPI_ISL_4325284, EPI_ISL_4325285, EPI_ISL_4325286, EPI_ISL_4325287, EPI_ISL_4325288, EPI_ISL_4325290, EPI_ISL_4325291, EPI_ISL_4325292, EPI_ISL_4325293, EPI_ISL_4325294, EPI_ISL_4325295, EPI_ISL_4325296, EPI_ISL_4325297, EPI_ISL_4325300, EPI_ISL_4325305, EPI_ISL_4325308, EPI_ISL_4325311, EPI_ISL_4325314, EPI_ISL_4604214, EPI_ISL_5127795
GRPE HOSPIT. PUBLIC SUD DE L'OISE	CERBA HealthCare	Bénédicte Roquebert et al	EPI_ISL_6507379
GRUPO TECNICO DE VIGILANCIA SANITARIA E EPIDEMIOLOGICA	Instituto Butantan	Dimas Tadeu Covas et al	EPI_ISL_2479919, EPI_ISL_2493943, EPI_ISL_5646406, EPI_ISL_5646564, EPI_ISL_5646878, EPI_ISL_5646926, EPI_ISL_5672475
GRUPO TECNICO DE VIGILANCIA SANITARIA E EPIDEMIOLOGICA	Instituto Butantan	Instituto Butantan: Dimas Tadeu Covas et al	EPI_ISL_1966724, EPI_ISL_1966725, EPI_ISL_1966726
GRUPO TECNICO DE VIGILANCIA SANITARIA E EPIDEMIOLOGICA	Instituto Butantan / ESALQ-USP (Piracicaba)	Instituto Butantan: Dimas Tadeu Covas et al	EPI_ISL_1966835, EPI_ISL_1966836, EPI_ISL_1966837, EPI_ISL_1966838, EPI_ISL_1966839
GRUPO TECNICO DE VIGILANCIA SANITARIA E EPIDEMIOLOGICA	Instituto Butantan / Mendelics	Dimas Tadeu Covas et al	EPI_ISL_2345835, EPI_ISL_2362247, EPI_ISL_2362271
GSH	National Institute for Communicable Diseases of the National Health Laboratory Service	Amoako DG et al	EPI_ISL_3030529
GSI CILANDAK	Genomik Solidaritas Indonesia Laboratorium	Reinhart Gabriel et al	EPI_ISL_6181865
GSI INDY BINTARO	Genomik Solidaritas Indonesia Laboratorium	Carissa Sintca Wijaya et al	EPI_ISL_3548699
GSI LAB	National Institute of Health Research and Development	Arie Ardiansyah Nugraha et al	EPI_ISL_3138823, EPI_ISL_3138824, EPI_ISL_3138825, EPI_ISL_3138826, EPI_ISL_3138827, EPI_ISL_3138828, EPI_ISL_3138829, EPI_ISL_3138830, EPI_ISL_3138832
GSI LAB	National Institute of Health Research and Development	Kartika Dewi Puspa et al	EPI_ISL_4508316, EPI_ISL_4508317, EPI_ISL_4508318, EPI_ISL_4508319, EPI_ISL_4508320, EPI_ISL_4508321, EPI_ISL_4508322, EPI_ISL_4508323, EPI_ISL_5022813, EPI_ISL_5022814, EPI_ISL_5022815, EPI_ISL_5022816, EPI_ISL_5022817, EPI_ISL_5022818, EPI_ISL_5022819, EPI_ISL_5022820, EPI_ISL_5022821, EPI_ISL_5022822, EPI_ISL_5022823, EPI_ISL_5022824, EPI_ISL_5022825, EPI_ISL_5022826, EPI_ISL_5022827
GSI MEDIKA PLAZA CILANDAK	Genomik Solidaritas Indonesia Laboratorium	Carissa Sintca Wijaya et al	EPI_ISL_3548627, EPI_ISL_3548698, EPI_ISL_3548700, EPI_ISL_3548701, EPI_ISL_3548702, EPI_ISL_3695857
GSI MEDIKA PLAZA CILANDAK	Genomik Solidaritas Indonesia Laboratorium	Neng Hilma Hamidah et al	EPI_ISL_3548674
GZA Hospital Sint-Augustinus	UAntwerp, Laboratory of Medical Microbiology, Campus Drie Eiken S6.26, Universiteitsplein 1, 2610, Wilrijk, Antwerp, Belgium	Basil Britto Xavier et al	EPI_ISL_888821
GZA Sint-Augustinus Hospital	UAntwerp, Laboratory of Medical Microbiology, Campus Drie Eiken S6.26, Universiteitsplein 1, 2610, Wilrijk, Antwerp, Belgium	Basil Britto Xavier et al	EPI_ISL_888822, EPI_ISL_888823, EPI_ISL_888824, EPI_ISL_888825, EPI_ISL_939654
GZA Sint-Augustinus Hospital	UAntwerp, Laboratory of Medical Microbiology, Campus Drie Eiken S6.26, Universiteitsplein 1, 2610, Wilrijk, Belgium	Basil Britto Xavier et al	EPI_ISL_940757
GZO Spital Wetzikon	Institute of Medical Virology	Daniel Ehrsam et al	EPI_ISL_6036020, EPI_ISL_6317104, EPI_ISL_6647332
Ga East Hospital	UHAS COVID-19 Lab	Kwabena O. Duedu et al	EPI_ISL_2864597, EPI_ISL_2864599, EPI_ISL_2864600, EPI_ISL_2864602, EPI_ISL_2864604, EPI_ISL_2864609, EPI_ISL_2864655, EPI_ISL_2864667, EPI_ISL_2864680
Ga East Hospital	University of Health and Allied Sciences (UHAS) COVID-19 Testing and Research Centre	Kwabena O. Duedu et al	EPI_ISL_3980510, EPI_ISL_3980511, EPI_ISL_3980512, EPI_ISL_3980513, EPI_ISL_3980514, EPI_ISL_3980515, EPI_ISL_3980516, EPI_ISL_3980517, EPI_ISL_3980518
Gadag Institute of Medical Sciences, Gadag	inStem NCBS – INSACOG	Uma Ramakrishnan et al	EPI_ISL_5946303, EPI_ISL_5946338, EPI_ISL_5946351, EPI_ISL_5946352, EPI_ISL_5946354, EPI_ISL_5946382, EPI_ISL_5946428, EPI_ISL_5946434, EPI_ISL_5946480, EPI_ISL_5946483, EPI_ISL_5946489, EPI_ISL_5946493, EPI_ISL_5946495, EPI_ISL_5946500, EPI_ISL_5946524
Galdakao University Hospital	Cruces University Hospital	Ana Gual-de-Torrella et al	EPI_ISL_1169920
Gandhi Hospital	CDFD	Murali Bashyam et al	EPI_ISL_2897906, EPI_ISL_2897910, EPI_ISL_2897912, EPI_ISL_2897913, EPI_ISL_2897917, EPI_ISL_2897920, EPI_ISL_2897922, EPI_ISL_2897923, EPI_ISL_2897924, EPI_ISL_2897926, EPI_ISL_2897929, EPI_ISL_2897930, EPI_ISL_2897931, EPI_ISL_2897933, EPI_ISL_2897934, EPI_ISL_2897935, EPI_ISL_2924152, EPI_ISL_2924153, EPI_ISL_2924154, EPI_ISL_2924156, EPI_ISL_2924158, EPI_ISL_2924159, EPI_ISL_2924160, EPI_ISL_2924164, EPI_ISL_2924165, EPI_ISL_2924167, EPI_ISL_2924168, EPI_ISL_2924169, EPI_ISL_2924173, EPI_ISL_2924174, EPI_ISL_2924175, EPI_ISL_2924176, EPI_ISL_2924177, EPI_ISL_2924178, EPI_ISL_2924179, EPI_ISL_2924180, EPI_ISL_2924181, EPI_ISL_2924182, EPI_ISL_2924183, EPI_ISL_2924184, EPI_ISL_2924185, EPI_ISL_2924186, EPI_ISL_2924187, EPI_ISL_2924216, EPI_ISL_2924217, EPI_ISL_2924218, EPI_ISL_2924220, EPI_ISL_2924221, EPI_ISL_2924222, EPI_ISL_2924223, EPI_ISL_2924224, EPI_ISL_2924225, EPI_ISL_2924226, EPI_ISL_2924227, EPI_ISL_2924228, EPI_ISL_2924229, EPI_ISL_2924230, EPI_ISL_2924234, EPI_ISL_2924264, EPI_ISL_2924265, EPI_ISL_2924267, EPI_ISL_3243206, EPI_ISL_3243207, EPI_ISL_3243208, EPI_ISL_3243209, EPI_ISL_3243210, EPI_ISL_3243211, EPI_ISL_3243212, EPI_ISL_3243216, EPI_ISL_3243219, EPI_ISL_3243253, EPI_ISL_3243254, EPI_ISL_3243255, EPI_ISL_3243256, EPI_ISL_3243257, EPI_ISL_3243258, EPI_ISL_3243259, EPI_ISL_3243261, EPI_ISL_3243262, EPI_ISL_3243264, EPI_ISL_3243265, EPI_ISL_3243266, EPI_ISL_3243269, EPI_ISL_3243270, EPI_ISL_3243271, EPI_ISL_3243273, EPI_ISL_3243274, EPI_ISL_3243275, EPI_ISL_3243276, EPI_ISL_3243277, EPI_ISL_3243278, EPI_ISL_3243280, EPI_ISL_3243281, EPI_ISL_3243282, EPI_ISL_3243283, EPI_ISL_3243286, EPI_ISL_3243288, EPI_ISL_3243289, EPI_ISL_3243317, EPI_ISL_3243324, EPI_ISL_3243325, EPI_ISL_3243354, EPI_ISL_3243355, EPI_ISL_3300425, EPI_ISL_3300431, EPI_ISL_3300438, EPI_ISL_3300442, EPI_ISL_3300498, EPI_ISL_3300543, EPI_ISL_3300570, EPI_ISL_3300579, EPI_ISL_3300582, EPI_ISL_3300585, EPI_ISL_3300610, EPI_ISL_3300619, EPI_ISL_3300624, EPI_ISL_3300627, EPI_ISL_4058069, EPI_ISL_4058071, EPI_ISL_4058074, EPI_ISL_4058076, EPI_ISL_4058078, EPI_ISL_4058079, EPI_ISL_4058081, EPI_ISL_4058083, EPI_ISL_4058086, EPI_ISL_4058088, EPI_ISL_4058089, EPI_ISL_5003580, EPI_ISL_5003586, EPI_ISL_5003593, EPI_ISL_5003594, EPI_ISL_5003602, EPI_ISL_5003612, EPI_ISL_5003619, EPI_ISL_5003620, EPI_ISL_5003625, EPI_ISL_5003633, EPI_ISL_5003640, EPI_ISL_5058711, EPI_ISL_5058712, EPI_ISL_5058714, EPI_ISL_5058715, EPI_ISL_5058716, EPI_ISL_5058717, EPI_ISL_5058719, EPI_ISL_5058720, EPI_ISL_5058722, EPI_ISL_5058723, EPI_ISL_5058724, EPI_ISL_5058725, EPI_ISL_5058726, EPI_ISL_5058727, EPI_ISL_5058728, EPI_ISL_5058729, EPI_ISL_5058730, EPI_ISL_5058731, EPI_ISL_5058732, EPI_ISL_5058733, EPI_ISL_5058734, EPI_ISL_5058735, EPI_ISL_5058736, EPI_ISL_5058737, EPI_ISL_5058738, EPI_ISL_5058739, EPI_ISL_5058740, EPI_ISL_5058741, EPI_ISL_5058743, EPI_ISL_5058745, EPI_ISL_5058746, EPI_ISL_5058747, EPI_ISL_5058748, EPI_ISL_5058749, EPI_ISL_5058750, EPI_ISL_5058751, EPI_ISL_5058752, EPI_ISL_5058753, EPI_ISL_5058754, EPI_ISL_5058756, EPI_ISL_5058760, EPI_ISL_5058761, EPI_ISL_5058762, EPI_ISL_5058763, EPI_ISL_5058764, EPI_ISL_5058765, EPI_ISL_5058766, EPI_ISL_5058767, EPI_ISL_5058768, EPI_ISL_5058769, EPI_ISL_5058771, EPI_ISL_5058772, EPI_ISL_5058773, EPI_ISL_5058774, EPI_ISL_5058775, EPI_ISL_5058776
Gandhi Hospital	Centre for DNA Fingerprinting and Diagnostics	Murali Bashyam et al	EPI_ISL_3507381, EPI_ISL_3507383, EPI_ISL_3507384, EPI_ISL_3507386, EPI_ISL_3507387, EPI_ISL_3507388, EPI_ISL_3507390, EPI_ISL_3507391, EPI_ISL_3507393, EPI_ISL_3507394, EPI_ISL_3507395, EPI_ISL_3507396, EPI_ISL_3507399, EPI_ISL_3507400, EPI_ISL_3507401, EPI_ISL_3507402, EPI_ISL_3507403, EPI_ISL_3507407, EPI_ISL_3507411, EPI_ISL_3507412, EPI_ISL_3507413, EPI_ISL_5814709, EPI_ISL_5814731, EPI_ISL_5814740, EPI_ISL_5814915, EPI_ISL_5814949, EPI_ISL_5814954, EPI_ISL_5814976, EPI_ISL_5815047, EPI_ISL_5815065, EPI_ISL_5815070, EPI_ISL_5815091, EPI_ISL_5815101, EPI_ISL_5815107, EPI_ISL_5815113, EPI_ISL_5815119, EPI_ISL_5815124, EPI_ISL_5815129, EPI_ISL_5815144, EPI_ISL_5815153, EPI_ISL_5815188, EPI_ISL_5815265, EPI_ISL_5815330, EPI_ISL_5815606, EPI_ISL_5815650, EPI_ISL_5815721, EPI_ISL_5815728, EPI_ISL_5816120, EPI_ISL_5816127, EPI_ISL_5816132, EPI_ISL_5816138, EPI_ISL_5816145, EPI_ISL_5816152, EPI_ISL_5816165, EPI_ISL_5816174, EPI_ISL_5816181, EPI_ISL_5816190, EPI_ISL_5816193, EPI_ISL_5816211, EPI_ISL_5816217, EPI_ISL_5816222, EPI_ISL_5816227, EPI_ISL_5816232, EPI_ISL_5816238, EPI_ISL_5816245, EPI_ISL_5816255, EPI_ISL_5816260, EPI_ISL_5816270, EPI_ISL_5816277, EPI_ISL_5816284, EPI_ISL_5816290, EPI_ISL_5816297, EPI_ISL_5816301, EPI_ISL_5816310, EPI_ISL_5816320, EPI_ISL_5816329, EPI_ISL_5816341, EPI_ISL_5816349, EPI_ISL_5816353, EPI_ISL_5816358, EPI_ISL_5816367, EPI_ISL_5816372, EPI_ISL_5816382, EPI_ISL_5816389, EPI_ISL_5816396, EPI_ISL_5816402, EPI_ISL_5816409, EPI_ISL_5816414, EPI_ISL_5816420, EPI_ISL_5816426, EPI_ISL_5816435, EPI_ISL_5816441, EPI_ISL_5816447, EPI_ISL_5816455, EPI_ISL_5816464, EPI_ISL_5816473, EPI_ISL_5816477, EPI_ISL_5816481, EPI_ISL_5816684, EPI_ISL_6032169, EPI_ISL_6032171, EPI_ISL_6032172, EPI_ISL_6032173, EPI_ISL_6032174, EPI_ISL_6032175, EPI_ISL_6032176, EPI_ISL_6032177, EPI_ISL_6032188, EPI_ISL_6032207, EPI_ISL_6032208, EPI_ISL_6032209, EPI_ISL_6032211, EPI_ISL_6032275, EPI_ISL_6032276, EPI_ISL_6032277, EPI_ISL_6032278, EPI_ISL_6032290, EPI_ISL_6032294, EPI_ISL_6032297, EPI_ISL_6032298, EPI_ISL_6032303, EPI_ISL_6032305, EPI_ISL_6032306, EPI_ISL_6032313, EPI_ISL_6032316, EPI_ISL_6032325, EPI_ISL_6032326, EPI_ISL_6032327, EPI_ISL_6032333, EPI_ISL_6032334, EPI_ISL_6032338, EPI_ISL_6032340, EPI_ISL_6032341, EPI_ISL_6032342, EPI_ISL_6032343, EPI_ISL_6032344, EPI_ISL_6032345, EPI_ISL_6032347, EPI_ISL_6032352, EPI_ISL_6032356, EPI_ISL_6032360, EPI_ISL_6032361, EPI_ISL_6032365, EPI_ISL_6032366, EPI_ISL_6032368, EPI_ISL_6032369, EPI_ISL_6032372, EPI_ISL_6032378, EPI_ISL_6032379, EPI_ISL_6642322, EPI_ISL_6642333, EPI_ISL_6642342, EPI_ISL_6642343, EPI_ISL_6642345, EPI_ISL_6642352, EPI_ISL_6642361, EPI_ISL_6642363, EPI_ISL_6642365, EPI_ISL_6642371, EPI_ISL_6642372, EPI_ISL_6642373, EPI_ISL_6642374, EPI_ISL_6642378, EPI_ISL_6642380, EPI_ISL_6642383, EPI_ISL_6642384, EPI_ISL_6642385, EPI_ISL_6642386, EPI_ISL_6642402, EPI_ISL_6642405, EPI_ISL_6642407, EPI_ISL_6642408, EPI_ISL_6642410, EPI_ISL_6642414, EPI_ISL_6642415, EPI_ISL_6642424, EPI_ISL_6642425, EPI_ISL_6642427, EPI_ISL_6642430, EPI_ISL_6642444, EPI_ISL_6642457, EPI_ISL_6642584, EPI_ISL_6642587, EPI_ISL_6642594, EPI_ISL_6642659, EPI_ISL_6642706, EPI_ISL_6642748, EPI_ISL_6642756, EPI_ISL_6642764, EPI_ISL_6642769, EPI_ISL_6642779, EPI_ISL_6642781, EPI_ISL_6642789, EPI_ISL_6642795, EPI_ISL_6642803, EPI_ISL_6642807, EPI_ISL_6642817, EPI_ISL_6642821, EPI_ISL_6642828, EPI_ISL_6642837, EPI_ISL_6642843, EPI_ISL_6642852, EPI_ISL_6642859, EPI_ISL_6642862, EPI_ISL_6642868, EPI_ISL_6642874, EPI_ISL_6642880, EPI_ISL_6642889, EPI_ISL_6642895, EPI_ISL_6642904, EPI_ISL_6642909, EPI_ISL_6642914, EPI_ISL_6642919, EPI_ISL_6643570
Gandhi Medical College	CDFD	Murali Bashyam et al	EPI_ISL_3300409, EPI_ISL_3300420, EPI_ISL_3300435, EPI_ISL_3300448, EPI_ISL_3300451, EPI_ISL_3300455, EPI_ISL_3300458, EPI_ISL_3300465, EPI_ISL_3300468, EPI_ISL_3300472, EPI_ISL_3300475, EPI_ISL_3300478, EPI_ISL_3300482, EPI_ISL_3300485, EPI_ISL_3300488, EPI_ISL_3300492, EPI_ISL_3300495, EPI_ISL_3300504, EPI_ISL_3300522, EPI_ISL_3300529, EPI_ISL_3300541, EPI_ISL_3300558, EPI_ISL_3300561, EPI_ISL_3300564, EPI_ISL_3300567, EPI_ISL_3300590, EPI_ISL_3300597, EPI_ISL_3300600, EPI_ISL_3300605, EPI_ISL_3300607, EPI_ISL_3300632, EPI_ISL_3300635, EPI_ISL_4058048, EPI_ISL_4058050, EPI_ISL_4058052, EPI_ISL_4058056, EPI_ISL_4058068, EPI_ISL_4058148, EPI_ISL_4058153, EPI_ISL_4058175, EPI_ISL_4058201, EPI_ISL_4058203, EPI_ISL_4058238, EPI_ISL_4058240, EPI_ISL_5003648, EPI_ISL_5003669, EPI_ISL_5003675, EPI_ISL_5003681, EPI_ISL_5003682, EPI_ISL_5003690, EPI_ISL_5003694, EPI_ISL_5003704, EPI_ISL_5003709, EPI_ISL_5003714, EPI_ISL_5003718, EPI_ISL_5003728, EPI_ISL_5003734, EPI_ISL_5003741, EPI_ISL_5003742, EPI_ISL_5003743, EPI_ISL_5003745, EPI_ISL_5003747, EPI_ISL_5003748, EPI_ISL_5003751, EPI_ISL_5003761, EPI_ISL_5003762, EPI_ISL_5003772, EPI_ISL_5003776, EPI_ISL_5003794, EPI_ISL_5003795, EPI_ISL_5058658, EPI_ISL_5058661, EPI_ISL_5058662, EPI_ISL_5058664, EPI_ISL_5058665, EPI_ISL_5058666, EPI_ISL_5058667, EPI_ISL_5058669, EPI_ISL_5058671, EPI_ISL_5058672
Gandhi Medical College	Centre for DNA Fingerprinting and Diagnostics	Murali Bashyam et al	EPI_ISL_3507418, EPI_ISL_3507419, EPI_ISL_3507423, EPI_ISL_3507424, EPI_ISL_3507425, EPI_ISL_3507426, EPI_ISL_3507427, EPI_ISL_3507431, EPI_ISL_3507432, EPI_ISL_3507435, EPI_ISL_3507436, EPI_ISL_3507438, EPI_ISL_3507439, EPI_ISL_3507442, EPI_ISL_3507443, EPI_ISL_3507444, EPI_ISL_3507445, EPI_ISL_3507446, EPI_ISL_3507449, EPI_ISL_3507451, EPI_ISL_3507452, EPI_ISL_3507453, EPI_ISL_3507454, EPI_ISL_3507455, EPI_ISL_3507456, EPI_ISL_5814827, EPI_ISL_5814844, EPI_ISL_5814885, EPI_ISL_5815176, EPI_ISL_5815325, EPI_ISL_5815437, EPI_ISL_5815498, EPI_ISL_5815632, EPI_ISL_5815641, EPI_ISL_5815695, EPI_ISL_5816074, EPI_ISL_5816082, EPI_ISL_5816092, EPI_ISL_5816098, EPI_ISL_5816103, EPI_ISL_6032149, EPI_ISL_6032170, EPI_ISL_6032187, EPI_ISL_6032255, EPI_ISL_6032284, EPI_ISL_6032309, EPI_ISL_6032315, EPI_ISL_6032329, EPI_ISL_6032335, EPI_ISL_6032336, EPI_ISL_6642351, EPI_ISL_6642437, EPI_ISL_6642923, EPI_ISL_6642931, EPI_ISL_6642937
Gandhi Medical College and Hospital	CSIR-Centre for Cellular and Molecular Biology	Nagamani Kammili et al	EPI_ISL_851048, EPI_ISL_851049, EPI_ISL_851050, EPI_ISL_851051
Gandhi Medical College and Hospital	MDRU-DHR,Gandhi Medical College	Nagamani Kammili et al	EPI_ISL_850510, EPI_ISL_850514
Gandhi Medical College and Hospital	VRDL-Gandhi Medical College	Nagamani Kammili et al	EPI_ISL_850507, EPI_ISL_850509
Garches - SMIT	IAME UMR1137 Inserm, Université de Paris, Hôpital Bichat	Antoine Bridier-Nahmias et al	EPI_ISL_4505889
Garcia-Sastre Laboratory, Department of Microbiology, Icahn School of Medicine at Mount Sinai	van Bakel Laboratory, Genetics and Genomics Sciences, Icahn School of Medicine at Mount Sinai	Teresa Aydillo et al	EPI_ISL_583426, EPI_ISL_583429, EPI_ISL_583434, EPI_ISL_583435, EPI_ISL_583436, EPI_ISL_583441, EPI_ISL_583442, EPI_ISL_583452, EPI_ISL_583453, EPI_ISL_583454, EPI_ISL_583458, EPI_ISL_583459, EPI_ISL_583463, EPI_ISL_583464, EPI_ISL_583467, EPI_ISL_583471, EPI_ISL_583473, EPI_ISL_583477
Garies PHC Clinic	National Health Laboratory Service/University of Cape Town (NHLS/UCT)	Arash Iranzadeh et al	EPI_ISL_2547341
Garnet Health Medical Center Laboratory	Wadsworth Center, New York State Department of Health	Kirsten St. George et al	EPI_ISL_2421228
Gasan Rural Health Unit	Research Institute for Tropical Medicine	Inez Andrea Medado et al	EPI_ISL_4743733, EPI_ISL_4743734, EPI_ISL_4743749, EPI_ISL_4743760, EPI_ISL_5051483
Gavle Sjukhus	The Public Health Agency of Sweden	Anna-Malin Linde et al	EPI_ISL_534249, EPI_ISL_534250, EPI_ISL_534251
Gavle klinisk mikrobiologi	The Public Health Agency of Sweden	Anna-Malin Linde et al	EPI_ISL_582801, EPI_ISL_582809, EPI_ISL_582834, EPI_ISL_615101, EPI_ISL_615102, EPI_ISL_615103, EPI_ISL_623095, EPI_ISL_648140, EPI_ISL_648141, EPI_ISL_648142, EPI_ISL_648144, EPI_ISL_648163
Gavle klinisk mikrobiologi	The Public Health Agency of Sweden	Department of Microbiology et al	EPI_ISL_661283, EPI_ISL_661286, EPI_ISL_661287, EPI_ISL_710608, EPI_ISL_710609, EPI_ISL_831977, EPI_ISL_831978
Gavle klinisk mikrobiologi	The Public Health Agency of Sweden	Oskar Karlsson Lindsjo et al	EPI_ISL_475110, EPI_ISL_475115
Gavleborg	The Public Health Agency of Sweden	Department of Microbiology et al	EPI_ISL_676514
Gazi University Faculty of Medicine, Medical Virology Laboratory	Gazi University Faculty of Medicine, Medical Virology Laboratory	Erdem Şahin et al	EPI_ISL_730567, EPI_ISL_730568, EPI_ISL_730569, EPI_ISL_730570, EPI_ISL_730571, EPI_ISL_730572, EPI_ISL_730573, EPI_ISL_730574, EPI_ISL_730575, EPI_ISL_730576, EPI_ISL_730577, EPI_ISL_730620, EPI_ISL_984736, EPI_ISL_984737, EPI_ISL_984738, EPI_ISL_984739, EPI_ISL_984740, EPI_ISL_984741, EPI_ISL_984742, EPI_ISL_984743, EPI_ISL_984744, EPI_ISL_984745, EPI_ISL_984746, EPI_ISL_984747, EPI_ISL_984748, EPI_ISL_984749, EPI_ISL_984750, EPI_ISL_984751, EPI_ISL_984752, EPI_ISL_984980, EPI_ISL_984981, EPI_ISL_984982, EPI_ISL_984983, EPI_ISL_984984, EPI_ISL_984985, EPI_ISL_984986, EPI_ISL_984987, EPI_ISL_984988, EPI_ISL_984989, EPI_ISL_984990, EPI_ISL_984991, EPI_ISL_984992, EPI_ISL_984993, EPI_ISL_984994
Gemeinschaftskrankenhaus Bonn gGmbH	Robert Koch Institute	?	EPI_ISL_5119534, EPI_ISL_5119555
Gemeinschaftspraxis für Pathologie Dr. Blume Prof. Dr. Dämmrich Dr. Heine Dr. Dämmrich	Robert Koch Institute	?	EPI_ISL_2635974, EPI_ISL_2635975, EPI_ISL_3494770, EPI_ISL_4611674, EPI_ISL_5397509, EPI_ISL_6188917, EPI_ISL_6189018, EPI_ISL_6189038
Gen-Bio	CNR Virus des Infections Respiratoires - France SUD	Antonin Bal et al	EPI_ISL_900502, EPI_ISL_900536, EPI_ISL_900537, EPI_ISL_900538, EPI_ISL_900539, EPI_ISL_900540, EPI_ISL_900541, EPI_ISL_900542
GenBio	GenBio	AbdelAli ZRHIDRI et al	EPI_ISL_1103543
GenXOne	Wojewodzka Stacja Sanitarno-Epidemiologiczna w Rzeszowie, Laboratorium Diagnostyki Medycznej	Marzena Baranowska et al	EPI_ISL_3251530, EPI_ISL_3251533, EPI_ISL_3251535, EPI_ISL_3251537
GenXOne SA	1. National Institute of Public Health - National Institute of Hygiene, Warsaw, Poland 2. Biobank Lab, University of Lodz 3. Laboratory of Respiratory Viruses, Teaching and Clinical Center of the Medical University of Lodz	Dominik Strapagiel et al	EPI_ISL_2726782, EPI_ISL_2726783, EPI_ISL_2731404
GenXOne SA	1. National Institute of Public Health - National Institute of Hygiene; 2. Eurofins Genomics Europe Sequencing GmbH	Wołkowicz Tomasz et al	EPI_ISL_1239609, EPI_ISL_1239610, EPI_ISL_1239611, EPI_ISL_1239612, EPI_ISL_1239761, EPI_ISL_1239762, EPI_ISL_1273840, EPI_ISL_1393874, EPI_ISL_1393875, EPI_ISL_1447260, EPI_ISL_1447281, EPI_ISL_1538682
GenXOne SA	1. Tricity SARS-CoV-2 sequencing consortium: University of Gdansk, Medical University of Gdansk, Vaxican Ltd., Invicta Ltd. 2. National Institute of Public Health - National Institute of Hygiene, Warsaw, Poland	Maciej Kosinski et al	EPI_ISL_2657206, EPI_ISL_2657207, EPI_ISL_2657208, EPI_ISL_2657209, EPI_ISL_2657210, EPI_ISL_2657211, EPI_ISL_2897135
GenXOne SA	National Institute of Public Health - National Institute of Hygiene	Wołkowicz Tomasz et al	EPI_ISL_2801420
GenXOne SA	National Institute of Public Health NIH - National Research Institute	Wołkowicz Tomasz et al	EPI_ISL_3032375, EPI_ISL_3032376, EPI_ISL_3032379, EPI_ISL_3032381
GenXOne SA	WSSEw Warszawie	Dorota Wągrocka - Roczniak et al	EPI_ISL_3696935
GenXOne SA	Wojewodzka Stacja Sanitarno-Epidemiologiczna w Lodzi, Oddzial Laboratoryjny Mikrobiologii i Parazytologii	Elian Terpo et al	EPI_ISL_3332854, EPI_ISL_4109418, EPI_ISL_4109420, EPI_ISL_4109422, EPI_ISL_4109424, EPI_ISL_4557701, EPI_ISL_4557702, EPI_ISL_4557703, EPI_ISL_4557704, EPI_ISL_4557705, EPI_ISL_4557706, EPI_ISL_4557707, EPI_ISL_4557708, EPI_ISL_4557709, EPI_ISL_4557710, EPI_ISL_4557711, EPI_ISL_4557712, EPI_ISL_4557713, EPI_ISL_4557714, EPI_ISL_5331288
GenXOne SA	Wojewódzka Stacja Sanitarno-Epidemiologiczna w Katowicach	Beata Rozwadowska et al	EPI_ISL_3838142, EPI_ISL_3838143, EPI_ISL_3838144, EPI_ISL_3838145, EPI_ISL_3838146
GenXone SA	1. National Institute of Public Health - National Institute of Hygiene, Warsaw, Poland 2. Biobank Lab, University of Lodz 3. Laboratory of Respiratory Viruses, Teaching and Clinical Center of the Medical University of Lodz	Dominik Strapagiel et al	EPI_ISL_2543683, EPI_ISL_2543684, EPI_ISL_2543685, EPI_ISL_2543686, EPI_ISL_2543687, EPI_ISL_2543688, EPI_ISL_2543689, EPI_ISL_2551521
GenXone SA	1. National Institute of Public Health - National Institute of Hygiene; 2. Eurofins Genomics Europe Sequencing GmbH	Wołkowicz Tomasz et al	EPI_ISL_2322665, EPI_ISL_2322667
GenXone SA	WSSE_Gorzow	Elżbieta Justyńska et al	EPI_ISL_3915564, EPI_ISL_3915570
Genadendal Clinic wc GDC	NHLS/UCT	Arash Iranzadeh et al	EPI_ISL_2375920
Gencore - Universidad de los Andes	Gencore - Universidad de los Andes	Luisa Sacristan et al	EPI_ISL_1626610, EPI_ISL_1626611, EPI_ISL_1626613, EPI_ISL_1626615, EPI_ISL_1626616, EPI_ISL_3491798, EPI_ISL_3491799, EPI_ISL_3491800, EPI_ISL_3491801, EPI_ISL_3491802, EPI_ISL_3491803, EPI_ISL_3491804, EPI_ISL_3491805, EPI_ISL_3491806, EPI_ISL_3491807, EPI_ISL_3491808, EPI_ISL_3491809, EPI_ISL_3491810, EPI_ISL_3491811, EPI_ISL_3491812, EPI_ISL_3491813, EPI_ISL_3491814, EPI_ISL_3491815, EPI_ISL_3491816, EPI_ISL_3491818, EPI_ISL_3491819, EPI_ISL_3491820, EPI_ISL_3491822, EPI_ISL_3491824, EPI_ISL_3491825, EPI_ISL_3491827, EPI_ISL_3491828, EPI_ISL_3491829, EPI_ISL_3491830, EPI_ISL_3491832, EPI_ISL_3491833, EPI_ISL_3491835, EPI_ISL_3673676, EPI_ISL_3673677, EPI_ISL_3673678, EPI_ISL_4196870, EPI_ISL_4196871, EPI_ISL_4196872, EPI_ISL_4196873, EPI_ISL_4196874, EPI_ISL_4196875, EPI_ISL_4196876, EPI_ISL_4196877, EPI_ISL_4196878, EPI_ISL_4198482, EPI_ISL_4198483, EPI_ISL_4198484, EPI_ISL_4198485, EPI_ISL_4198486, EPI_ISL_4198487, EPI_ISL_4198488, EPI_ISL_4198489, EPI_ISL_4198490, EPI_ISL_4198491, EPI_ISL_4198492, EPI_ISL_4198493, EPI_ISL_4198494, EPI_ISL_4198495, EPI_ISL_4198496, EPI_ISL_4198497, EPI_ISL_4198498, EPI_ISL_4198499, EPI_ISL_4198500, EPI_ISL_4566162, EPI_ISL_4566164, EPI_ISL_4566166, EPI_ISL_4566168, EPI_ISL_4566170, EPI_ISL_4566172, EPI_ISL_4566173, EPI_ISL_4566175, EPI_ISL_4566177, EPI_ISL_4566179, EPI_ISL_4566181, EPI_ISL_4566183, EPI_ISL_4566185, EPI_ISL_4566186, EPI_ISL_4566188, EPI_ISL_4566190, EPI_ISL_4566192, EPI_ISL_4566194, EPI_ISL_4566196, EPI_ISL_4566198, EPI_ISL_4566199, EPI_ISL_4566201, EPI_ISL_4566203, EPI_ISL_4566205, EPI_ISL_4566207, EPI_ISL_4566209, EPI_ISL_4566211, EPI_ISL_4566213, EPI_ISL_4566214, EPI_ISL_4566216, EPI_ISL_4566218, EPI_ISL_4566220, EPI_ISL_4566222, EPI_ISL_4566223, EPI_ISL_4566225, EPI_ISL_4566227, EPI_ISL_4566350, EPI_ISL_4566352, EPI_ISL_4566354, EPI_ISL_4566356, EPI_ISL_4566357, EPI_ISL_4566359, EPI_ISL_4566361, EPI_ISL_4566363, EPI_ISL_4566364, EPI_ISL_4566366, EPI_ISL_4566368, EPI_ISL_4566370, EPI_ISL_4566372, EPI_ISL_4566374, EPI_ISL_4566376, EPI_ISL_4566377, EPI_ISL_4566379, EPI_ISL_4740106, EPI_ISL_4740112, EPI_ISL_4740113, EPI_ISL_4740114, EPI_ISL_4740115, EPI_ISL_4740117, EPI_ISL_4740121, EPI_ISL_4740123, EPI_ISL_4740124, EPI_ISL_4740129, EPI_ISL_4740130, EPI_ISL_4740131, EPI_ISL_4740133, EPI_ISL_4740135, EPI_ISL_4740138, EPI_ISL_4740139, EPI_ISL_4740140, EPI_ISL_4740142, EPI_ISL_4740143, EPI_ISL_4740144, EPI_ISL_4740145, EPI_ISL_4740148, EPI_ISL_4740149, EPI_ISL_4740150, EPI_ISL_4740152, EPI_ISL_4740153, EPI_ISL_4740155, EPI_ISL_4740156, EPI_ISL_4740158, EPI_ISL_4740159, EPI_ISL_4740160, EPI_ISL_4740247, EPI_ISL_4740248, EPI_ISL_4740249, EPI_ISL_4740250, EPI_ISL_4740251, EPI_ISL_4740252, EPI_ISL_4740253, EPI_ISL_4740254, EPI_ISL_4740255, EPI_ISL_4740256, EPI_ISL_4740257, EPI_ISL_4740258, EPI_ISL_4740259, EPI_ISL_4740260, EPI_ISL_4740261, EPI_ISL_4740262, EPI_ISL_4740263, EPI_ISL_4740264, EPI_ISL_4740265, EPI_ISL_4740266, EPI_ISL_4740267, EPI_ISL_4740268, EPI_ISL_4740269, EPI_ISL_4740270, EPI_ISL_4740271, EPI_ISL_4740272, EPI_ISL_4740273, EPI_ISL_4740274, EPI_ISL_4740275, EPI_ISL_4740276, EPI_ISL_4740277, EPI_ISL_4891921, EPI_ISL_4891922
Gencore - Universidad de los Andes	Gencore - Universidad de los Andes	Marcela Guevara et al	EPI_ISL_2157195, EPI_ISL_2157196, EPI_ISL_2157197, EPI_ISL_2157198, EPI_ISL_2157199, EPI_ISL_2157200, EPI_ISL_2157201, EPI_ISL_2157211, EPI_ISL_2157212
Gencore - Universidad de los Andes	Gencore - Universidad de los Andes	Silvia Restrepo et al	EPI_ISL_1626612
Gencore-Universidad de los Andes	Laboratorio de biotecnología, Universidad Icesi	Maria I. Gutierrez et al	EPI_ISL_3156446, EPI_ISL_3156447, EPI_ISL_3156448, EPI_ISL_3156449, EPI_ISL_3156450, EPI_ISL_3156451, EPI_ISL_3156452, EPI_ISL_3156453
GeneMe	1. Academic Center for Pathomorphological and Genetic-Molecular Diagnostics ltd, Bialystok, Poland 2. National Institute of Public Health - National Institute of Hygiene, Warsaw, Poland	Radosław Charkiewicz et al	EPI_ISL_1593287, EPI_ISL_1593288, EPI_ISL_1652074, EPI_ISL_1892056, EPI_ISL_1892058, EPI_ISL_1892060, EPI_ISL_1892062
GeneMe	1. National Institute of Public Health - National Institute of Hygiene, Warsaw, Poland 2. Biobank Lab, University of Lodz 3. Laboratory of Respiratory Viruses, Teaching and Clinical Center of the Medical University of Lodz	Dominik Strapagiel et al	EPI_ISL_2015802, EPI_ISL_2015803, EPI_ISL_2015804, EPI_ISL_2015805, EPI_ISL_2015806, EPI_ISL_2015807, EPI_ISL_2015808, EPI_ISL_2290632, EPI_ISL_2290633, EPI_ISL_2448905, EPI_ISL_2448906, EPI_ISL_2448907, EPI_ISL_2448908, EPI_ISL_2464391
GeneMe	1. National Institute of Public Health - National Institute of Hygiene; 2. Eurofins Genomics Europe Sequencing GmbH	Wołkowicz Tomasz et al	EPI_ISL_1538761, EPI_ISL_1538762, EPI_ISL_1538861, EPI_ISL_1622921, EPI_ISL_1622928, EPI_ISL_1627667, EPI_ISL_1627844, EPI_ISL_1745759, EPI_ISL_1745985, EPI_ISL_1745986, EPI_ISL_1745987, EPI_ISL_1745988
GeneMe	1. Tricity SARS-CoV-2 sequencing consortium: University of Gdansk, Medical University of Gdansk, Vaxican Ltd., Invicta Ltd. 2. National Institute of Public Health - National Institute of Hygiene, Warsaw, Poland	Maciej Kosinski et al	EPI_ISL_2140507, EPI_ISL_2140508, EPI_ISL_2140509, EPI_ISL_2140510, EPI_ISL_2140511, EPI_ISL_2140512, EPI_ISL_2140513, EPI_ISL_2140514, EPI_ISL_2140515, EPI_ISL_2178939, EPI_ISL_2377853, EPI_ISL_2377854, EPI_ISL_2377855, EPI_ISL_2377856, EPI_ISL_2377857, EPI_ISL_2377858, EPI_ISL_2377859, EPI_ISL_2377860, EPI_ISL_2597828, EPI_ISL_2597829, EPI_ISL_2597830, EPI_ISL_2657195
GeneMe	124. Tricity SARS-CoV-2 sequencing consortium: University of Gdansk, Medical University of Gdansk, Vaxican Ltd., Invicta Ltd. 2. National Institute of Public Health - National Institute of Hygiene, Warsaw, Poland	Maciej Kosinski et al	EPI_ISL_1715310
GeneMe	125. Tricity SARS-CoV-2 sequencing consortium: University of Gdansk, Medical University of Gdansk, Vaxican Ltd., Invicta Ltd. 2. National Institute of Public Health - National Institute of Hygiene, Warsaw, Poland	Maciej Kosinski et al	EPI_ISL_1715311
GeneMe	126. Tricity SARS-CoV-2 sequencing consortium: University of Gdansk, Medical University of Gdansk, Vaxican Ltd., Invicta Ltd. 2. National Institute of Public Health - National Institute of Hygiene, Warsaw, Poland	Maciej Kosinski et al	EPI_ISL_1715312
GeneMe	127. Tricity SARS-CoV-2 sequencing consortium: University of Gdansk, Medical University of Gdansk, Vaxican Ltd., Invicta Ltd. 2. National Institute of Public Health - National Institute of Hygiene, Warsaw, Poland	Maciej Kosinski et al	EPI_ISL_1739347
GeneMe	128. Tricity SARS-CoV-2 sequencing consortium: University of Gdansk, Medical University of Gdansk, Vaxican Ltd., Invicta Ltd. 2. National Institute of Public Health - National Institute of Hygiene, Warsaw, Poland	Maciej Kosinski et al	EPI_ISL_1715313
GeneMe	129. Tricity SARS-CoV-2 sequencing consortium: University of Gdansk, Medical University of Gdansk, Vaxican Ltd., Invicta Ltd. 2. National Institute of Public Health - National Institute of Hygiene, Warsaw, Poland	Maciej Kosinski et al	EPI_ISL_1715314
GeneMe Labs, ul. Potokowa 10A, 80-283 Gdańsk	Wojewódzka Stacja Sanitarno-Epidemiologiczna w Katowicach	Beata Rozwadowska et al	EPI_ISL_3838162
Genebygene	RIPHL at Rush University Medical Center	Stefan Green et al	EPI_ISL_4543017
Genelabs Medical (Pvt) Ltd	Genelabs Medical (Pvt) Ltd	Chandanamali Punchihewa et al	EPI_ISL_1184582, EPI_ISL_1185245, EPI_ISL_1186201
Genepath, Pune	IISER Pune	Krishanpal Karmodiya et al	EPI_ISL_4125151, EPI_ISL_4125156, EPI_ISL_4125161, EPI_ISL_4125167, EPI_ISL_4125171, EPI_ISL_4125177, EPI_ISL_4125183, EPI_ISL_4125194, EPI_ISL_4125199, EPI_ISL_4125204, EPI_ISL_4125216, EPI_ISL_4125219, EPI_ISL_4125233, EPI_ISL_4125238, EPI_ISL_4125250, EPI_ISL_4125255, EPI_ISL_4125260, EPI_ISL_4125282, EPI_ISL_4125287, EPI_ISL_4125292, EPI_ISL_4125297, EPI_ISL_4125302, EPI_ISL_4125307, EPI_ISL_4125314, EPI_ISL_4125322, EPI_ISL_4125334, EPI_ISL_4125348, EPI_ISL_4125352, EPI_ISL_4125355, EPI_ISL_4125360, EPI_ISL_4125365, EPI_ISL_4125372, EPI_ISL_4125382, EPI_ISL_4125387, EPI_ISL_4125392, EPI_ISL_4125403, EPI_ISL_4125414, EPI_ISL_4125420, EPI_ISL_4125425, EPI_ISL_4125430, EPI_ISL_4125445, EPI_ISL_4125452, EPI_ISL_4125457, EPI_ISL_4125467, EPI_ISL_4125489, EPI_ISL_4125496, EPI_ISL_4125508, EPI_ISL_4125514, EPI_ISL_4125524, EPI_ISL_4125530, EPI_ISL_4125542, EPI_ISL_4125547, EPI_ISL_4125552, EPI_ISL_4125557, EPI_ISL_4125562, EPI_ISL_4125567, EPI_ISL_4125572, EPI_ISL_4125592, EPI_ISL_4125596, EPI_ISL_4125605, EPI_ISL_4125611, EPI_ISL_4125615, EPI_ISL_4125630, EPI_ISL_4125641, EPI_ISL_4125646, EPI_ISL_4125651, EPI_ISL_4125657, EPI_ISL_4125672, EPI_ISL_4125676, EPI_ISL_4125687, EPI_ISL_4125702, EPI_ISL_4125707, EPI_ISL_4125712, EPI_ISL_4125717, EPI_ISL_4125722, EPI_ISL_4125729, EPI_ISL_4125734, EPI_ISL_4125739, EPI_ISL_4125745, EPI_ISL_4125750, EPI_ISL_4125756, EPI_ISL_4125761, EPI_ISL_4125766, EPI_ISL_4125771, EPI_ISL_4125776, EPI_ISL_4125788, EPI_ISL_4125793, EPI_ISL_4125803, EPI_ISL_4125810, EPI_ISL_4125818, EPI_ISL_4125823, EPI_ISL_4125829, EPI_ISL_4125835, EPI_ISL_4125859, EPI_ISL_4125864, EPI_ISL_4125870, EPI_ISL_4125876, EPI_ISL_4125883, EPI_ISL_4125891, EPI_ISL_4125913, EPI_ISL_4125920, EPI_ISL_4125927, EPI_ISL_4125934, EPI_ISL_4125943, EPI_ISL_4125950, EPI_ISL_4125955, EPI_ISL_4125962, EPI_ISL_4125968, EPI_ISL_4125976, EPI_ISL_4125984, EPI_ISL_4126002, EPI_ISL_4126008, EPI_ISL_4126015, EPI_ISL_4126031, EPI_ISL_4126037, EPI_ISL_4126042, EPI_ISL_4126048, EPI_ISL_4126059
Genepath, Pune	RF-IISER Pune	Krishanpal Karmodiya et al	EPI_ISL_6134081, EPI_ISL_6134082, EPI_ISL_6134083, EPI_ISL_6134084, EPI_ISL_6134085, EPI_ISL_6134086, EPI_ISL_6134087, EPI_ISL_6134088, EPI_ISL_6134089, EPI_ISL_6134090, EPI_ISL_6134091, EPI_ISL_6134092, EPI_ISL_6134093, EPI_ISL_6134094, EPI_ISL_6134095, EPI_ISL_6134096, EPI_ISL_6134097, EPI_ISL_6134098, EPI_ISL_6134099, EPI_ISL_6134100, EPI_ISL_6134101, EPI_ISL_6134102, EPI_ISL_6134103, EPI_ISL_6134104, EPI_ISL_6134105, EPI_ISL_6134106, EPI_ISL_6134107, EPI_ISL_6134108, EPI_ISL_6134109, EPI_ISL_6134110, EPI_ISL_6134111, EPI_ISL_6134112, EPI_ISL_6134113, EPI_ISL_6134114, EPI_ISL_6134115, EPI_ISL_6134116, EPI_ISL_6134117, EPI_ISL_6134118, EPI_ISL_6134119, EPI_ISL_6134120, EPI_ISL_6134121, EPI_ISL_6134122, EPI_ISL_6134123, EPI_ISL_6134124, EPI_ISL_6134125, EPI_ISL_6134126, EPI_ISL_6134127, EPI_ISL_6134129, EPI_ISL_6134130, EPI_ISL_6134131, EPI_ISL_6134132, EPI_ISL_6134133, EPI_ISL_6134134, EPI_ISL_6134135, EPI_ISL_6134136, EPI_ISL_6134138, EPI_ISL_6134139, EPI_ISL_6134141, EPI_ISL_6134142, EPI_ISL_6134143, EPI_ISL_6134144, EPI_ISL_6134145, EPI_ISL_6134147, EPI_ISL_6134148, EPI_ISL_6134162, EPI_ISL_6134203, EPI_ISL_6134216, EPI_ISL_6134217, EPI_ISL_6134218, EPI_ISL_6134219, EPI_ISL_6134222, EPI_ISL_6134252, EPI_ISL_6134277, EPI_ISL_6134282, EPI_ISL_6134374, EPI_ISL_6134381, EPI_ISL_6142953, EPI_ISL_6142961, EPI_ISL_6142969, EPI_ISL_6142971, EPI_ISL_6142977, EPI_ISL_6142981, EPI_ISL_6142984, EPI_ISL_6142991, EPI_ISL_6142996, EPI_ISL_6143009, EPI_ISL_6143016, EPI_ISL_6143021, EPI_ISL_6143025, EPI_ISL_6143031, EPI_ISL_6143038, EPI_ISL_6143041, EPI_ISL_6143044, EPI_ISL_6143049, EPI_ISL_6143059, EPI_ISL_6143064, EPI_ISL_6143074, EPI_ISL_6143082, EPI_ISL_6143086, EPI_ISL_6143090, EPI_ISL_6143097, EPI_ISL_6143100, EPI_ISL_6143102, EPI_ISL_6143110, EPI_ISL_6143121, EPI_ISL_6143125, EPI_ISL_6143133, EPI_ISL_6143136, EPI_ISL_6143144, EPI_ISL_6143150, EPI_ISL_6143153, EPI_ISL_6143157, EPI_ISL_6143163, EPI_ISL_6143169, EPI_ISL_6143175, EPI_ISL_6143184, EPI_ISL_6143190, EPI_ISL_6143193, EPI_ISL_6143201, EPI_ISL_6143209, EPI_ISL_6143219, EPI_ISL_6143225, EPI_ISL_6143230, EPI_ISL_6143237, EPI_ISL_6143242, EPI_ISL_6143252, EPI_ISL_6143257, EPI_ISL_6143264, EPI_ISL_6143274, EPI_ISL_6143277, EPI_ISL_6143286, EPI_ISL_6143294, EPI_ISL_6143302, EPI_ISL_6143307, EPI_ISL_6143312, EPI_ISL_6143316, EPI_ISL_6143323, EPI_ISL_6143330, EPI_ISL_6143335, EPI_ISL_6143342, EPI_ISL_6143355, EPI_ISL_6143363, EPI_ISL_6143374, EPI_ISL_6143378, EPI_ISL_6143395, EPI_ISL_6143404, EPI_ISL_6143408, EPI_ISL_6143411, EPI_ISL_6143417, EPI_ISL_6143423, EPI_ISL_6143427, EPI_ISL_6143430, EPI_ISL_6143435, EPI_ISL_6143439, EPI_ISL_6143449, EPI_ISL_6143455, EPI_ISL_6143461, EPI_ISL_6143469, EPI_ISL_6143472, EPI_ISL_6143480, EPI_ISL_6143489, EPI_ISL_6143496, EPI_ISL_6143504, EPI_ISL_6143508, EPI_ISL_6143516, EPI_ISL_6143532, EPI_ISL_6143538, EPI_ISL_6143545, EPI_ISL_6143550, EPI_ISL_6143559, EPI_ISL_6143563, EPI_ISL_6143571, EPI_ISL_6143577, EPI_ISL_6143586, EPI_ISL_6143588, EPI_ISL_6143592, EPI_ISL_6143600, EPI_ISL_6143608, EPI_ISL_6143611, EPI_ISL_6143618, EPI_ISL_6143625, EPI_ISL_6143631, EPI_ISL_6143638, EPI_ISL_6143648, EPI_ISL_6143654, EPI_ISL_6143669, EPI_ISL_6143675, EPI_ISL_6143681, EPI_ISL_6143685, EPI_ISL_6143693, EPI_ISL_6143695, EPI_ISL_6143712, EPI_ISL_6143718, EPI_ISL_6143725, EPI_ISL_6143732, EPI_ISL_6143742, EPI_ISL_6143748, EPI_ISL_6143752, EPI_ISL_6143760, EPI_ISL_6143777, EPI_ISL_6143783, EPI_ISL_6143792, EPI_ISL_6143796, EPI_ISL_6143803, EPI_ISL_6143809, EPI_ISL_6143814, EPI_ISL_6143820, EPI_ISL_6143835, EPI_ISL_6143840, EPI_ISL_6143846, EPI_ISL_6143855, EPI_ISL_6143864, EPI_ISL_6143870, EPI_ISL_6143875, EPI_ISL_6143882, EPI_ISL_6143889, EPI_ISL_6143893, EPI_ISL_6143905, EPI_ISL_6143919, EPI_ISL_6143930, EPI_ISL_6143934, EPI_ISL_6143940, EPI_ISL_6143949, EPI_ISL_6143954, EPI_ISL_6143962, EPI_ISL_6143965, EPI_ISL_6143973, EPI_ISL_6143978, EPI_ISL_6143984, EPI_ISL_6143993, EPI_ISL_6143999, EPI_ISL_6144004, EPI_ISL_6144022, EPI_ISL_6144027, EPI_ISL_6144033, EPI_ISL_6144037, EPI_ISL_6144043, EPI_ISL_6144049, EPI_ISL_6144056, EPI_ISL_6144060, EPI_ISL_6144068, EPI_ISL_6144076, EPI_ISL_6144089, EPI_ISL_6144091, EPI_ISL_6144099, EPI_ISL_6144103, EPI_ISL_6144109, EPI_ISL_6144113, EPI_ISL_6144122, EPI_ISL_6144127, EPI_ISL_6144134, EPI_ISL_6144140, EPI_ISL_6144145, EPI_ISL_6144152, EPI_ISL_6144163, EPI_ISL_6144169, EPI_ISL_6144178, EPI_ISL_6144184, EPI_ISL_6144192, EPI_ISL_6144199, EPI_ISL_6144206, EPI_ISL_6144213, EPI_ISL_6144218, EPI_ISL_6144224, EPI_ISL_6144233, EPI_ISL_6144242, EPI_ISL_6144250, EPI_ISL_6144257, EPI_ISL_6144262, EPI_ISL_6144267, EPI_ISL_6144273, EPI_ISL_6144282, EPI_ISL_6144295, EPI_ISL_6144303, EPI_ISL_6144311, EPI_ISL_6144316, EPI_ISL_6144326, EPI_ISL_6144330, EPI_ISL_6144340, EPI_ISL_6144346, EPI_ISL_6144361, EPI_ISL_6144367, EPI_ISL_6144371, EPI_ISL_6144377, EPI_ISL_6144383, EPI_ISL_6144392, EPI_ISL_6144395, EPI_ISL_6144398, EPI_ISL_6144401, EPI_ISL_6144404, EPI_ISL_6144410, EPI_ISL_6144413, EPI_ISL_6144417, EPI_ISL_6144424, EPI_ISL_6144430, EPI_ISL_6144438, EPI_ISL_6144441, EPI_ISL_6144447, EPI_ISL_6144450, EPI_ISL_6144457, EPI_ISL_6144462, EPI_ISL_6144470, EPI_ISL_6144480, EPI_ISL_6144486, EPI_ISL_6144492, EPI_ISL_6144496, EPI_ISL_6144513, EPI_ISL_6144520, EPI_ISL_6144522, EPI_ISL_6144527, EPI_ISL_6144534, EPI_ISL_6144541, EPI_ISL_6144548, EPI_ISL_6144552, EPI_ISL_6144564, EPI_ISL_6144580, EPI_ISL_6144601, EPI_ISL_6144609, EPI_ISL_6144621, EPI_ISL_6144638, EPI_ISL_6144647, EPI_ISL_6144662, EPI_ISL_6144685, EPI_ISL_6144740, EPI_ISL_6144749, EPI_ISL_6144772, EPI_ISL_6144777, EPI_ISL_6144786, EPI_ISL_6144794, EPI_ISL_6144806, EPI_ISL_6144813, EPI_ISL_6144820, EPI_ISL_6144826, EPI_ISL_6144843, EPI_ISL_6144845, EPI_ISL_6144848, EPI_ISL_6144858, EPI_ISL_6144865, EPI_ISL_6144869, EPI_ISL_6144879, EPI_ISL_6144891, EPI_ISL_6144895, EPI_ISL_6144898, EPI_ISL_6144902, EPI_ISL_6144911, EPI_ISL_6144923, EPI_ISL_6144932, EPI_ISL_6144935, EPI_ISL_6144946, EPI_ISL_6144984, EPI_ISL_6144991, EPI_ISL_6145014, EPI_ISL_6145017, EPI_ISL_6145025, EPI_ISL_6145033, EPI_ISL_6145036, EPI_ISL_6145077, EPI_ISL_6145086, EPI_ISL_6145103, EPI_ISL_6145110, EPI_ISL_6145114, EPI_ISL_6145127, EPI_ISL_6145135, EPI_ISL_6145142, EPI_ISL_6145148, EPI_ISL_6145174, EPI_ISL_6145194, EPI_ISL_6145201, EPI_ISL_6145209, EPI_ISL_6145216, EPI_ISL_6150863, EPI_ISL_6150870, EPI_ISL_6150877, EPI_ISL_6150881, EPI_ISL_6150886, EPI_ISL_6150895, EPI_ISL_6150904, EPI_ISL_6150911, EPI_ISL_6150923, EPI_ISL_6150929, EPI_ISL_6150932, EPI_ISL_6150945, EPI_ISL_6150953, EPI_ISL_6150963, EPI_ISL_6150967, EPI_ISL_6150970, EPI_ISL_6150987, EPI_ISL_6150990, EPI_ISL_6151002, EPI_ISL_6151009, EPI_ISL_6151014, EPI_ISL_6151020, EPI_ISL_6151030, EPI_ISL_6151040, EPI_ISL_6151048, EPI_ISL_6151055, EPI_ISL_6151064, EPI_ISL_6151070, EPI_ISL_6151077, EPI_ISL_6151084, EPI_ISL_6151090, EPI_ISL_6151096, EPI_ISL_6151107, EPI_ISL_6151113, EPI_ISL_6151116, EPI_ISL_6151124, EPI_ISL_6151132, EPI_ISL_6151140, EPI_ISL_6151146, EPI_ISL_6151154, EPI_ISL_6151157, EPI_ISL_6151164, EPI_ISL_6151172, EPI_ISL_6151173, EPI_ISL_6151174, EPI_ISL_6151175, EPI_ISL_6151177, EPI_ISL_6151178, EPI_ISL_6151179, EPI_ISL_6151180, EPI_ISL_6151183, EPI_ISL_6151184, EPI_ISL_6151185, EPI_ISL_6151186, EPI_ISL_6151187, EPI_ISL_6151188, EPI_ISL_6151189, EPI_ISL_6151190, EPI_ISL_6151191, EPI_ISL_6151192, EPI_ISL_6151193, EPI_ISL_6151194, EPI_ISL_6151195, EPI_ISL_6151196, EPI_ISL_6151197, EPI_ISL_6151198, EPI_ISL_6151199, EPI_ISL_6151200, EPI_ISL_6151202, EPI_ISL_6151203, EPI_ISL_6151204, EPI_ISL_6151205, EPI_ISL_6151206, EPI_ISL_6151208, EPI_ISL_6151209, EPI_ISL_6151210, EPI_ISL_6151211, EPI_ISL_6151212, EPI_ISL_6151214, EPI_ISL_6151215, EPI_ISL_6151227, EPI_ISL_6151233, EPI_ISL_6151239, EPI_ISL_6151245, EPI_ISL_6151252, EPI_ISL_6151258, EPI_ISL_6151267, EPI_ISL_6151275, EPI_ISL_6151284, EPI_ISL_6151289, EPI_ISL_6151295, EPI_ISL_6151302, EPI_ISL_6151308, EPI_ISL_6151315, EPI_ISL_6151322, EPI_ISL_6151326, EPI_ISL_6151332, EPI_ISL_6151345, EPI_ISL_6151351, EPI_ISL_6151359, EPI_ISL_6151366, EPI_ISL_6151374, EPI_ISL_6151383, EPI_ISL_6151389, EPI_ISL_6151396, EPI_ISL_6151401, EPI_ISL_6151404, EPI_ISL_6151409, EPI_ISL_6151414, EPI_ISL_6151422, EPI_ISL_6151431, EPI_ISL_6151437, EPI_ISL_6151440, EPI_ISL_6151443, EPI_ISL_6151457, EPI_ISL_6151465, EPI_ISL_6151476, EPI_ISL_6151482, EPI_ISL_6151490, EPI_ISL_6151497, EPI_ISL_6151501, EPI_ISL_6151505, EPI_ISL_6151515, EPI_ISL_6151526, EPI_ISL_6151532, EPI_ISL_6151539, EPI_ISL_6151543, EPI_ISL_6151551, EPI_ISL_6151562, EPI_ISL_6151571, EPI_ISL_6151577, EPI_ISL_6151582, EPI_ISL_6151588, EPI_ISL_6151599, EPI_ISL_6151605, EPI_ISL_6151613, EPI_ISL_6151621, EPI_ISL_6151628, EPI_ISL_6151631, EPI_ISL_6151639, EPI_ISL_6151652, EPI_ISL_6151661, EPI_ISL_6151669, EPI_ISL_6151679, EPI_ISL_6151688, EPI_ISL_6151697, EPI_ISL_6151703, EPI_ISL_6151712, EPI_ISL_6151721, EPI_ISL_6151727, EPI_ISL_6151737, EPI_ISL_6151741, EPI_ISL_6151744, EPI_ISL_6151750, EPI_ISL_6151758, EPI_ISL_6151774, EPI_ISL_6151778, EPI_ISL_6151782, EPI_ISL_6151786, EPI_ISL_6151795, EPI_ISL_6151810, EPI_ISL_6151816, EPI_ISL_6151820, EPI_ISL_6151841, EPI_ISL_6151847, EPI_ISL_6151854, EPI_ISL_6151859, EPI_ISL_6151862, EPI_ISL_6151869, EPI_ISL_6151880, EPI_ISL_6151886, EPI_ISL_6151893, EPI_ISL_6151901, EPI_ISL_6151907, EPI_ISL_6151914, EPI_ISL_6151917, EPI_ISL_6151925, EPI_ISL_6151930, EPI_ISL_6151938, EPI_ISL_6151943, EPI_ISL_6151949, EPI_ISL_6151957, EPI_ISL_6151965, EPI_ISL_6151970, EPI_ISL_6151979, EPI_ISL_6151984, EPI_ISL_6151993, EPI_ISL_6151999, EPI_ISL_6152007, EPI_ISL_6152012, EPI_ISL_6152020, EPI_ISL_6152027, EPI_ISL_6152044, EPI_ISL_6152050, EPI_ISL_6152062, EPI_ISL_6152068, EPI_ISL_6152072, EPI_ISL_6152082, EPI_ISL_6152104, EPI_ISL_6152129, EPI_ISL_6152189, EPI_ISL_6152218, EPI_ISL_6152296, EPI_ISL_6152304, EPI_ISL_6152319, EPI_ISL_6152343, EPI_ISL_6152370, EPI_ISL_6152428, EPI_ISL_6152532, EPI_ISL_6152537, EPI_ISL_6152549, EPI_ISL_6152566, EPI_ISL_6152575, EPI_ISL_6152600, EPI_ISL_6152607, EPI_ISL_6152621, EPI_ISL_6152644, EPI_ISL_6152669, EPI_ISL_6152676, EPI_ISL_6152686, EPI_ISL_6152759, EPI_ISL_6152915, EPI_ISL_6152933, EPI_ISL_6152941, EPI_ISL_6152956, EPI_ISL_6152965, EPI_ISL_6152966, EPI_ISL_6152968, EPI_ISL_6152970, EPI_ISL_6152971, EPI_ISL_6152972, EPI_ISL_6152975, EPI_ISL_6152980, EPI_ISL_6152981, EPI_ISL_6152983, EPI_ISL_6152991, EPI_ISL_6152996, EPI_ISL_6153002, EPI_ISL_6153033, EPI_ISL_6153039, EPI_ISL_6153048, EPI_ISL_6153080, EPI_ISL_6153101, EPI_ISL_6153112, EPI_ISL_6153122, EPI_ISL_6153129, EPI_ISL_6153135, EPI_ISL_6153147, EPI_ISL_6153150, EPI_ISL_6153159, EPI_ISL_6153167, EPI_ISL_6153174, EPI_ISL_6153181, EPI_ISL_6153189, EPI_ISL_6153196, EPI_ISL_6153207, EPI_ISL_6153214, EPI_ISL_6153227, EPI_ISL_6153235, EPI_ISL_6153238, EPI_ISL_6153246, EPI_ISL_6153256, EPI_ISL_6153267, EPI_ISL_6153274, EPI_ISL_6153285, EPI_ISL_6153294, EPI_ISL_6153303, EPI_ISL_6153312, EPI_ISL_6153323, EPI_ISL_6153326, EPI_ISL_6153337, EPI_ISL_6153344, EPI_ISL_6153355, EPI_ISL_6153366, EPI_ISL_6153370, EPI_ISL_6153388, EPI_ISL_6153398, EPI_ISL_6153404, EPI_ISL_6153407, EPI_ISL_6153414, EPI_ISL_6153418, EPI_ISL_6153425, EPI_ISL_6153435, EPI_ISL_6153443, EPI_ISL_6153449, EPI_ISL_6153457, EPI_ISL_6153468, EPI_ISL_6153475, EPI_ISL_6153481, EPI_ISL_6153487, EPI_ISL_6153498, EPI_ISL_6153508, EPI_ISL_6153515, EPI_ISL_6153526, EPI_ISL_6153540, EPI_ISL_6153548, EPI_ISL_6153554, EPI_ISL_6153568, EPI_ISL_6153576, EPI_ISL_6153584, EPI_ISL_6153593, EPI_ISL_6153602, EPI_ISL_6153610, EPI_ISL_6153618, EPI_ISL_6153634, EPI_ISL_6153641, EPI_ISL_6153658, EPI_ISL_6153666, EPI_ISL_6153675, EPI_ISL_6153691, EPI_ISL_6153695, EPI_ISL_6153707, EPI_ISL_6153722, EPI_ISL_6153729, EPI_ISL_6153737, EPI_ISL_6153745, EPI_ISL_6153752, EPI_ISL_6153758, EPI_ISL_6153777, EPI_ISL_6153785, EPI_ISL_6153796, EPI_ISL_6153806, EPI_ISL_6153817, EPI_ISL_6153826, EPI_ISL_6153833, EPI_ISL_6153841, EPI_ISL_6153855, EPI_ISL_6153862, EPI_ISL_6153869, EPI_ISL_6153878, EPI_ISL_6153882, EPI_ISL_6153892, EPI_ISL_6153905, EPI_ISL_6153910, EPI_ISL_6153925, EPI_ISL_6153929, EPI_ISL_6153938, EPI_ISL_6153945, EPI_ISL_6153960, EPI_ISL_6153975, EPI_ISL_6154002, EPI_ISL_6154015, EPI_ISL_6154041, EPI_ISL_6154062, EPI_ISL_6154081, EPI_ISL_6575127, EPI_ISL_6575128, EPI_ISL_6575129, EPI_ISL_6575130, EPI_ISL_6575131, EPI_ISL_6575132, EPI_ISL_6575133, EPI_ISL_6575134, EPI_ISL_6575135, EPI_ISL_6575137, EPI_ISL_6575139, EPI_ISL_6575140, EPI_ISL_6575141, EPI_ISL_6575142, EPI_ISL_6575144, EPI_ISL_6575145, EPI_ISL_6575146, EPI_ISL_6575149, EPI_ISL_6575150, EPI_ISL_6575151, EPI_ISL_6575152, EPI_ISL_6575153, EPI_ISL_6575155, EPI_ISL_6575156, EPI_ISL_6575157, EPI_ISL_6575158, EPI_ISL_6575159, EPI_ISL_6575160, EPI_ISL_6575161, EPI_ISL_6575162, EPI_ISL_6575163, EPI_ISL_6575164, EPI_ISL_6575165, EPI_ISL_6575166, EPI_ISL_6575167, EPI_ISL_6575168, EPI_ISL_6575169, EPI_ISL_6575170, EPI_ISL_6575171, EPI_ISL_6575172, EPI_ISL_6575173, EPI_ISL_6575174, EPI_ISL_6575175, EPI_ISL_6575176, EPI_ISL_6575177, EPI_ISL_6575178, EPI_ISL_6575181, EPI_ISL_6575182, EPI_ISL_6575183, EPI_ISL_6575184, EPI_ISL_6575186, EPI_ISL_6575187, EPI_ISL_6575188, EPI_ISL_6575190, EPI_ISL_6575191, EPI_ISL_6575192, EPI_ISL_6575193, EPI_ISL_6575194, EPI_ISL_6575195, EPI_ISL_6575196, EPI_ISL_6575197, EPI_ISL_6575198, EPI_ISL_6575199, EPI_ISL_6575201, EPI_ISL_6575202, EPI_ISL_6575203, EPI_ISL_6575205, EPI_ISL_6575206, EPI_ISL_6575207, EPI_ISL_6575208, EPI_ISL_6575209, EPI_ISL_6575210, EPI_ISL_6575211, EPI_ISL_6575212, EPI_ISL_6575213, EPI_ISL_6575214, EPI_ISL_6575215, EPI_ISL_6575216, EPI_ISL_6575217, EPI_ISL_6575219, EPI_ISL_6575220, EPI_ISL_6575221, EPI_ISL_6575222, EPI_ISL_6575223, EPI_ISL_6575224, EPI_ISL_6575225, EPI_ISL_6575226, EPI_ISL_6575227, EPI_ISL_6575228, EPI_ISL_6575229, EPI_ISL_6575230, EPI_ISL_6575231, EPI_ISL_6575233, EPI_ISL_6575234, EPI_ISL_6575235, EPI_ISL_6575236, EPI_ISL_6575237, EPI_ISL_6575239, EPI_ISL_6575240, EPI_ISL_6575241, EPI_ISL_6575242, EPI_ISL_6575243, EPI_ISL_6575244, EPI_ISL_6575245, EPI_ISL_6575246, EPI_ISL_6575247, EPI_ISL_6575248, EPI_ISL_6575249, EPI_ISL_6575251, EPI_ISL_6575252, EPI_ISL_6575253, EPI_ISL_6575254, EPI_ISL_6575255, EPI_ISL_6575257, EPI_ISL_6575259, EPI_ISL_6575261, EPI_ISL_6575262, EPI_ISL_6575263, EPI_ISL_6575264, EPI_ISL_6575265, EPI_ISL_6575266, EPI_ISL_6575267, EPI_ISL_6575268, EPI_ISL_6575270, EPI_ISL_6575271, EPI_ISL_6575272, EPI_ISL_6575273, EPI_ISL_6575274, EPI_ISL_6575276, EPI_ISL_6575277, EPI_ISL_6575278, EPI_ISL_6575279, EPI_ISL_6575280, EPI_ISL_6575281, EPI_ISL_6575282, EPI_ISL_6575283, EPI_ISL_6575284, EPI_ISL_6575287, EPI_ISL_6575288, EPI_ISL_6575289, EPI_ISL_6575290, EPI_ISL_6575291, EPI_ISL_6575293, EPI_ISL_6575297, EPI_ISL_6575299, EPI_ISL_6575300, EPI_ISL_6575301, EPI_ISL_6575302, EPI_ISL_6575303, EPI_ISL_6575305, EPI_ISL_6575306, EPI_ISL_6575307, EPI_ISL_6575308, EPI_ISL_6575309, EPI_ISL_6575321, EPI_ISL_6575324, EPI_ISL_6575330, EPI_ISL_6575331, EPI_ISL_6575332, EPI_ISL_6575340, EPI_ISL_6575343, EPI_ISL_6575349, EPI_ISL_6575352, EPI_ISL_6575354, EPI_ISL_6575363, EPI_ISL_6575364, EPI_ISL_6575368, EPI_ISL_6575370, EPI_ISL_6575378, EPI_ISL_6575381, EPI_ISL_6575382, EPI_ISL_6575385, EPI_ISL_6575386, EPI_ISL_6575388, EPI_ISL_6575389, EPI_ISL_6575392, EPI_ISL_6575394, EPI_ISL_6575400, EPI_ISL_6575406
General Hospital #Abdulah Nakas Sarajevo	Alea Genetic Centre	Rijad Konjhodzic et al	EPI_ISL_922076
General Hospital - Bitola	Research Center for Genetic Engineering and Biotechnology Georgi D. Efremov” , Macedonian Academ	RCGEB - MASA et al	EPI_ISL_909738
General Hospital - Bitola	Research Center for Genetic Engineering and Biotechnology Georgi D. Efremov” , Macedonian Academy of Sciences and Arts	Aleksandar J. Dimovski et al	EPI_ISL_1011755, EPI_ISL_942970, EPI_ISL_957423, EPI_ISL_958751
General Hospital - Bitola	Research Center for Genetic Engineering and Biotechnology Georgi D. Efremov” , Macedonian Academy of Sciences and Arts	Aleksandar J.Dimovski et al	EPI_ISL_942961, EPI_ISL_942963
General Hospital - Bitola	Research Center for Genetic Engineering and Biotechnology Georgi D. Efremov” , Macedonian Academy of Sciences and Arts	RCGEB - MASA et al	EPI_ISL_933566, EPI_ISL_933772, EPI_ISL_933786, EPI_ISL_934314, EPI_ISL_934418
General Hospital - Gostivar	Laboratory of virology and molecular diagnostics, Institute of Public Health	Kuzmanovska M et al	EPI_ISL_1669999
General Hospital - Kochani	Laboratory of virology and molecular diagnostics, Institute of Public Health	Kuzmanovska M et al	EPI_ISL_1669978
General Hospital - Kumanovo	Research Center for Genetic Engineering and Biotechnology Georgi D. Efremov” , Macedonian Academy of Sciences and Arts	Aleksandar J. Dimovski et al	EPI_ISL_1013098, EPI_ISL_1013450, EPI_ISL_1013451, EPI_ISL_1143746, EPI_ISL_1970990, EPI_ISL_1970995, EPI_ISL_1972078, EPI_ISL_1972215, EPI_ISL_1972218, EPI_ISL_2000842, EPI_ISL_2001030, EPI_ISL_2001035, EPI_ISL_2001041, EPI_ISL_2839459, EPI_ISL_2839506, EPI_ISL_942967, EPI_ISL_942968, EPI_ISL_956421, EPI_ISL_956668
General Hospital - Kumanovo	Research Center for Genetic Engineering and Biotechnology Georgi D. Efremov” , Macedonian Academy of Sciences and Arts	Aleksandar J.Dimovski et al	EPI_ISL_942962, EPI_ISL_942964, EPI_ISL_942966
General Hospital - Kumanovo	Research Center for Genetic Engineering and Biotechnology Georgi D. Efremov” , Macedonian Academy of Sciences and Arts	RCGEB - MASA et al	EPI_ISL_516413, EPI_ISL_677705, EPI_ISL_677707, EPI_ISL_678252, EPI_ISL_910327, EPI_ISL_918492, EPI_ISL_933573, EPI_ISL_933776, EPI_ISL_934092
General Hospital - Kumanovo	Research Center for Genetic Engineering and Biotechnology Georgi D. Efremov” , Macedonian Academy of Sciences and Arts	leksandar J. Dimovski et al	EPI_ISL_1018105
General Hospital - Ohrid	Laboratory of virology and molecular diagnostics, Institute of Public Health	Kuzmanovska M et al	EPI_ISL_1669984, EPI_ISL_1669990
General Hospital - Ohrid	Research Center for Genetic Engineering and Biotechnology Georgi D. Efremov” , Macedoni	RCGEB - MASA et al	EPI_ISL_910333
General Hospital - Ohrid	Research Center for Genetic Engineering and Biotechnology Georgi D. Efremov” , Macedonian Academy of Sciences and Arts	Aleksandar J. Dimovski et al	EPI_ISL_1014934, EPI_ISL_1018103, EPI_ISL_1018107, EPI_ISL_1018113, EPI_ISL_1018115, EPI_ISL_1138222, EPI_ISL_1138410, EPI_ISL_1138423, EPI_ISL_1138752, EPI_ISL_1138760, EPI_ISL_1140098, EPI_ISL_1140099, EPI_ISL_1140100, EPI_ISL_1142575, EPI_ISL_1144121, EPI_ISL_1971000, EPI_ISL_1971035, EPI_ISL_1971037, EPI_ISL_1972212, EPI_ISL_1972220, EPI_ISL_1972221, EPI_ISL_2001043, EPI_ISL_2001044, EPI_ISL_2001046, EPI_ISL_2001047, EPI_ISL_2839426, EPI_ISL_954745, EPI_ISL_954746, EPI_ISL_956402, EPI_ISL_959289, EPI_ISL_959291
General Hospital - Ohrid	Research Center for Genetic Engineering and Biotechnology Georgi D. Efremov” , Macedonian Academy of Sciences and Arts	RCGEB - MASA et al	EPI_ISL_677704, EPI_ISL_677709, EPI_ISL_677711, EPI_ISL_677722, EPI_ISL_677725, EPI_ISL_677726, EPI_ISL_678255, EPI_ISL_678256, EPI_ISL_909740, EPI_ISL_933775, EPI_ISL_933803
General Hospital - Prilep	Laboratory of virology and molecular diagnostics, Institute of Public Health	Kuzmanovska M et al	EPI_ISL_1669960, EPI_ISL_1669967, EPI_ISL_1669977, EPI_ISL_1669979, EPI_ISL_1669980
General Hospital - Prilep	Research Center for Genetic Engineering and Biotechnology Georgi D. Efremov” , Macedonian Academy of Sciences and Arts	Aleksandar J. Dimovski et al	EPI_ISL_1013583, EPI_ISL_1014762, EPI_ISL_1014766, EPI_ISL_1014936, EPI_ISL_1137612, EPI_ISL_1137620, EPI_ISL_1138749, EPI_ISL_1138759, EPI_ISL_1140070, EPI_ISL_1140124, EPI_ISL_1142172, EPI_ISL_1970994, EPI_ISL_1970999, EPI_ISL_1971070, EPI_ISL_1972102, EPI_ISL_1972223, EPI_ISL_2001054, EPI_ISL_2839549, EPI_ISL_944786, EPI_ISL_954265, EPI_ISL_956367, EPI_ISL_956382, EPI_ISL_956383, EPI_ISL_956419, EPI_ISL_959285
General Hospital - Prilep	Research Center for Genetic Engineering and Biotechnology Georgi D. Efremov” , Macedonian Academy of Sciences and Arts	RCGEB - MASA et al	EPI_ISL_514354, EPI_ISL_677674, EPI_ISL_677703, EPI_ISL_677712, EPI_ISL_677713, EPI_ISL_677714, EPI_ISL_678258, EPI_ISL_909739, EPI_ISL_918497, EPI_ISL_933713, EPI_ISL_933766
General Hospital - Shtip	Research Center for Genetic Engineering and Biotechnology Georgi D. Efr	RCGEB - MASA et al	EPI_ISL_933571
General Hospital - Shtip	Research Center for Genetic Engineering and Biotechnology Georgi D. Efremov” , Macedonian Academy of Sciences and Arts	Aleksandar J. Dimovski et al	EPI_ISL_1013521, EPI_ISL_1018104, EPI_ISL_1018111, EPI_ISL_1018117, EPI_ISL_1137623, EPI_ISL_1138406, EPI_ISL_1138412, EPI_ISL_1138748, EPI_ISL_1138751, EPI_ISL_1140120, EPI_ISL_1140123, EPI_ISL_1144534, EPI_ISL_1970986, EPI_ISL_1971078, EPI_ISL_1972213, EPI_ISL_1972222, EPI_ISL_1972225, EPI_ISL_2001040, EPI_ISL_2001048, EPI_ISL_2001049, EPI_ISL_2001051, EPI_ISL_2001056, EPI_ISL_2001057, EPI_ISL_2839163, EPI_ISL_2839164, EPI_ISL_2839505, EPI_ISL_959288
General Hospital - Shtip	Research Center for Genetic Engineering and Biotechnology Georgi D. Efremov” , Macedonian Academy of Sciences and Arts	RCGEB - MASA et al	EPI_ISL_909742, EPI_ISL_933602, EPI_ISL_933797, EPI_ISL_934413
General Hospital - Stip	Laboratory of virology and molecular diagnostics, Institute of Public Health	Kuzmanovska M et al	EPI_ISL_1669968, EPI_ISL_1669976, EPI_ISL_1669983
General Hospital - Struga	Research Center for Genetic Engineering and Biotechnology Georgi D. Efremov” , Macedonian Academy of Sciences and Arts	Aleksandar J. Dimovski et al	EPI_ISL_1014939, EPI_ISL_1018106, EPI_ISL_1018218, EPI_ISL_1018219, EPI_ISL_1138424, EPI_ISL_1138743, EPI_ISL_1138744, EPI_ISL_1138746, EPI_ISL_1138753, EPI_ISL_1138754, EPI_ISL_1138758, EPI_ISL_1970987, EPI_ISL_1970998, EPI_ISL_1971036, EPI_ISL_2000680, EPI_ISL_2000684, EPI_ISL_2000685, EPI_ISL_2000863, EPI_ISL_2000864, EPI_ISL_2001038, EPI_ISL_2839166, EPI_ISL_2839168, EPI_ISL_2839169, EPI_ISL_944108, EPI_ISL_944109, EPI_ISL_954611
General Hospital - Struga	Research Center for Genetic Engineering and Biotechnology Georgi D. Efremov” , Macedonian Academy of Sciences and Arts	RCGEB - MASA et al	EPI_ISL_677719, EPI_ISL_678260, EPI_ISL_909736, EPI_ISL_918486
General Hospital - Strumica	Research Center for Genetic Engineering and Biotechnology Georgi D. Efremov” , Macedon	Aleksandar J. Dimovski et al	EPI_ISL_943993
General Hospital - Strumica	Research Center for Genetic Engineering and Biotechnology Georgi D. Efremov” , Macedonian Academ	RCGEB - MASA et al	EPI_ISL_910326
General Hospital - Strumica	Research Center for Genetic Engineering and Biotechnology Georgi D. Efremov” , Macedonian Academy of Sciences and Arts	Aleksandar J. Dimovski et al	EPI_ISL_1013452, EPI_ISL_1014763, EPI_ISL_1014933, EPI_ISL_1018102, EPI_ISL_1137622, EPI_ISL_1138757, EPI_ISL_1970988, EPI_ISL_1970996, EPI_ISL_1971077, EPI_ISL_2000681, EPI_ISL_2000683, EPI_ISL_2001031, EPI_ISL_2001033, EPI_ISL_2001052, EPI_ISL_2001053, EPI_ISL_2839125, EPI_ISL_2839165, EPI_ISL_943994, EPI_ISL_943998, EPI_ISL_944105, EPI_ISL_944106, EPI_ISL_956404, EPI_ISL_959286
General Hospital - Strumica	Research Center for Genetic Engineering and Biotechnology Georgi D. Efremov” , Macedonian Academy of Sciences and Arts	RCGEB - MASA et al	EPI_ISL_678254, EPI_ISL_918488, EPI_ISL_933579, EPI_ISL_933717, EPI_ISL_933726
General Hospital - Stuga	Research Center for Genetic Engineering and Biotechnology Georgi D. Efremov” , Macedonian Academy of Sciences and Arts	Aleksandar J. Dimovski et al	EPI_ISL_1018109
General Hospital - Tetovo	Research Center for Genetic Engineering and Biotechnology Georgi D. Efremov” , Macedonian Academy of Sciences and Arts	Aleksandar J. Dimovski et al	EPI_ISL_1013522, EPI_ISL_1014764, EPI_ISL_1014912, EPI_ISL_1018108, EPI_ISL_1137611, EPI_ISL_1137614, EPI_ISL_1140512, EPI_ISL_1140936, EPI_ISL_1141320, EPI_ISL_1142968, EPI_ISL_1143347, EPI_ISL_1970992, EPI_ISL_1970993, EPI_ISL_1972216, EPI_ISL_2000682, EPI_ISL_2000765, EPI_ISL_2001028, EPI_ISL_2001037, EPI_ISL_2001042, EPI_ISL_2001055, EPI_ISL_2839167, EPI_ISL_2839460, EPI_ISL_943996, EPI_ISL_943997, EPI_ISL_944107, EPI_ISL_944779, EPI_ISL_947678, EPI_ISL_957966, EPI_ISL_959274
General Hospital - Tetovo	Research Center for Genetic Engineering and Biotechnology Georgi D. Efremov” , Macedonian Academy of Sciences and Arts	RCGEB - MASA et al	EPI_ISL_909654, EPI_ISL_910328, EPI_ISL_933574, EPI_ISL_933720
General Hospital - Veles	Research Center for Genetic Engineering and Biotechnology Georgi D. Efremov” , Macedonian Academy of Sciences and Arts	Aleksandar J. Dimovski et al	EPI_ISL_1011754, EPI_ISL_1011756, EPI_ISL_1013097, EPI_ISL_1014938, EPI_ISL_1138755, EPI_ISL_1141754, EPI_ISL_1970989, EPI_ISL_1970991, EPI_ISL_1971034, EPI_ISL_1971087, EPI_ISL_1972214, EPI_ISL_2000673, EPI_ISL_2000905, EPI_ISL_2001027, EPI_ISL_2839548, EPI_ISL_2839550, EPI_ISL_942969, EPI_ISL_943995, EPI_ISL_953939, EPI_ISL_956405
General Hospital - Veles	Research Center for Genetic Engineering and Biotechnology Georgi D. Efremov” , Macedonian Academy of Sciences and Arts	Aleksandar J.Dimovski et al	EPI_ISL_942965
General Hospital - Veles	Research Center for Genetic Engineering and Biotechnology Georgi D. Efremov” , Macedonian Academy of Sciences and Arts	RCGEB - MASA et al	EPI_ISL_677675, EPI_ISL_677710, EPI_ISL_910330, EPI_ISL_933578, EPI_ISL_933660, EPI_ISL_934415
General Hospital 8th of September	Laboratory of virology and molecular diagnostics, Institute of Public Health	Kuzmanovska M et al	EPI_ISL_2681409, EPI_ISL_2681410, EPI_ISL_2681411, EPI_ISL_2681412, EPI_ISL_2681413, EPI_ISL_2681414, EPI_ISL_2681439
General Hospital Abdulah Nakas	Alea Genetic Center	Rijad Konjhodzic et al	EPI_ISL_467300
General Hospital Abdulah Nakas	Alea Genetic Centre	Dino Pecar et al	EPI_ISL_3184312
General Hospital Abdulah Nakas	Alea Genetic Centre	Lana Salihefendic et al	EPI_ISL_3184314
General Hospital Abdulah Nakas	Alea Genetic Centre	Rijad Konjhodzic et al	EPI_ISL_1731046, EPI_ISL_2029122
General Hospital Abdulah Nakas	Alela Genetic Centre	Rijad Konjhodzic et al	EPI_ISL_3230255
General Hospital Abdulah Nakas Sarajevo	Alea Genetic Centre	Dino Pecar et al	EPI_ISL_1731081, EPI_ISL_959650
General Hospital Abdulah Nakas Sarajevo	Alea Genetic Centre	Lana Salihefendic et al	EPI_ISL_964882
General Hospital Bitola	Laboratory of virology and molecular diagnostics, Institute of Public Health	Kuzmanovska M et al	EPI_ISL_2987549, EPI_ISL_2987562
General Hospital Doboj	Institute of Public Health	Pava Dimitrijevic et al	EPI_ISL_4239913, EPI_ISL_4239958, EPI_ISL_4239966, EPI_ISL_4239977
General Hospital Istocno Sarajevo	Public Health Institute of Republic of Srpska	Pava Dimitrijevic et al	EPI_ISL_2790393
General Hospital Karlovac	Croatian Institute of Public Health	Irena Tabain et al	EPI_ISL_1578504, EPI_ISL_1578505, EPI_ISL_1578506, EPI_ISL_1578507, EPI_ISL_1578508, EPI_ISL_1578509, EPI_ISL_1578510, EPI_ISL_1578511
General Hospital Kochani	Laboratory of virology and molecular diagnostics, Institute of Public Health	Kuzmanovska M et al	EPI_ISL_2681440
General Hospital Tetovo	Laboratory of Virology and Molecular Diagnostics, Institute of Public Health of Republic of North Macedonia	Kuzmanovska et al.	EPI_ISL_3029904
General Hospital Tetovo	Laboratory of virology and molecular diagnostics, Institute of Public Health	Kuzmanovska M et al	EPI_ISL_3020342, EPI_ISL_3020343
General Hospital of Drama	Institute of Applied Biosciences, Centre for Research and Technology Hellas	Anastasia Chatzidimitriou et al.	EPI_ISL_6508208, EPI_ISL_6508223, EPI_ISL_6508224, EPI_ISL_6508225, EPI_ISL_6508226, EPI_ISL_6508227, EPI_ISL_6508228, EPI_ISL_6508229, EPI_ISL_6508230, EPI_ISL_6508231, EPI_ISL_6508232, EPI_ISL_6508233, EPI_ISL_6508234, EPI_ISL_6508235, EPI_ISL_6508236, EPI_ISL_6508365, EPI_ISL_6508366, EPI_ISL_6508367, EPI_ISL_6508368, EPI_ISL_6508369, EPI_ISL_6508370, EPI_ISL_6508471
General Hospital of Goumenissa	Institute of Applied Biosciences, Centre for Research and Technology Hellas	Anastasia Chatzidimitriou et al.	EPI_ISL_6508212, EPI_ISL_6508213, EPI_ISL_6508214, EPI_ISL_6508215, EPI_ISL_6508216, EPI_ISL_6508217, EPI_ISL_6508218, EPI_ISL_6508219, EPI_ISL_6508220, EPI_ISL_6508221, EPI_ISL_6508222, EPI_ISL_6508388, EPI_ISL_6508389, EPI_ISL_6508390, EPI_ISL_6508391, EPI_ISL_6508443, EPI_ISL_6508458, EPI_ISL_6640663, EPI_ISL_6640764, EPI_ISL_6640769, EPI_ISL_6640770
General Hospital of Halkidiki	Institute of Applied Biosciences, Centre for Research and Technology Hellas	Anastasia Chatzidimitriou et al.	EPI_ISL_6508196, EPI_ISL_6508197, EPI_ISL_6508198, EPI_ISL_6508199, EPI_ISL_6508209, EPI_ISL_6508253, EPI_ISL_6508254, EPI_ISL_6508255, EPI_ISL_6508256, EPI_ISL_6508257, EPI_ISL_6508258, EPI_ISL_6508259, EPI_ISL_6508260, EPI_ISL_6508261, EPI_ISL_6508262, EPI_ISL_6508263, EPI_ISL_6508264, EPI_ISL_6508265, EPI_ISL_6508266, EPI_ISL_6508267, EPI_ISL_6508268, EPI_ISL_6508269, EPI_ISL_6508270, EPI_ISL_6508271, EPI_ISL_6508272
General Hospital of Katerini	Institute of Applied Biosciences, Centre for Research and Technology Hellas	Anastasia Chatzidimitriou et al.	EPI_ISL_6508188, EPI_ISL_6508189, EPI_ISL_6508191, EPI_ISL_6508192, EPI_ISL_6508193, EPI_ISL_6508201, EPI_ISL_6508202, EPI_ISL_6508204, EPI_ISL_6508237, EPI_ISL_6508238, EPI_ISL_6508239, EPI_ISL_6508280, EPI_ISL_6508281, EPI_ISL_6508282, EPI_ISL_6508283, EPI_ISL_6508284, EPI_ISL_6508334, EPI_ISL_6508335, EPI_ISL_6508336, EPI_ISL_6508337, EPI_ISL_6508338, EPI_ISL_6508339, EPI_ISL_6508340, EPI_ISL_6508341, EPI_ISL_6508342, EPI_ISL_6508343, EPI_ISL_6508344, EPI_ISL_6508345, EPI_ISL_6508346, EPI_ISL_6508347, EPI_ISL_6508348, EPI_ISL_6508349, EPI_ISL_6508350, EPI_ISL_6508351, EPI_ISL_6508352, EPI_ISL_6508353, EPI_ISL_6508354, EPI_ISL_6508355, EPI_ISL_6508356, EPI_ISL_6508357, EPI_ISL_6508358, EPI_ISL_6508359, EPI_ISL_6508360, EPI_ISL_6508361, EPI_ISL_6508362, EPI_ISL_6508363, EPI_ISL_6508364, EPI_ISL_6508452, EPI_ISL_6508453, EPI_ISL_6508454, EPI_ISL_6508466, EPI_ISL_6508467, EPI_ISL_6508468, EPI_ISL_6640662, EPI_ISL_6640665, EPI_ISL_6640667, EPI_ISL_6640670, EPI_ISL_6640674, EPI_ISL_6640760, EPI_ISL_6640761
General Hospital of Kavala	Institute of Applied Biosciences, Centre for Research and Technology Hellas	Anastasia Chatzidimitriou et al.	EPI_ISL_6508371, EPI_ISL_6508372, EPI_ISL_6508373, EPI_ISL_6508374, EPI_ISL_6508375, EPI_ISL_6508455
General Hospital of Serres	Institute of Applied Biosciences, Centre for Research and Technology Hellas	Anastasia Chatzidimitriou et al.	EPI_ISL_6508376, EPI_ISL_6508377, EPI_ISL_6508378, EPI_ISL_6508379, EPI_ISL_6508380, EPI_ISL_6508381, EPI_ISL_6508382, EPI_ISL_6508383, EPI_ISL_6508384, EPI_ISL_6508446, EPI_ISL_6508447, EPI_ISL_6508448, EPI_ISL_6508456, EPI_ISL_6508470, EPI_ISL_6640773
General Hospital of Xanthi	Institute of Applied Biosciences, Centre for Research and Technology Hellas	Anastasia Chatzidimitriou et al.	EPI_ISL_6508194, EPI_ISL_6508195, EPI_ISL_6508240, EPI_ISL_6508241, EPI_ISL_6508242, EPI_ISL_6508243, EPI_ISL_6508244, EPI_ISL_6508245, EPI_ISL_6508246, EPI_ISL_6508247, EPI_ISL_6508248, EPI_ISL_6508249, EPI_ISL_6508250, EPI_ISL_6508251, EPI_ISL_6508252, EPI_ISL_6508385, EPI_ISL_6508386, EPI_ISL_6508387, EPI_ISL_6508457, EPI_ISL_6640661, EPI_ISL_6640763
General Hospital, Chotaudaipur	Gujarat Biotechnology Research Centre	Nitin Savaliya et al	EPI_ISL_4104822
General Hospital, Chotaudaipur	Gujarat Biotechnology Research Centre	Sonal Sharma et al	EPI_ISL_4104785
General Hospital, Chotaudaipur	Gujarat Biotechnology Research Centre	Twinkle Soni et al	EPI_ISL_4104784
General Hospital, Nadiad	Gujarat Biotechnology Research Centre	Bhadreshsinh Gohil et al	EPI_ISL_5644703
General Hospital, Nadiad	Gujarat Biotechnology Research Centre	Dinesh Kumar et al	EPI_ISL_4533931
General Hospital, Porbandar	Gujarat Biotechnology Research Centre	Arpit Shukla et al	EPI_ISL_5023016
General Hospital, Porbandar	Gujarat Biotechnology Research Centre	Bhadreshsinh Gohil et al	EPI_ISL_5064693
General Hospital, Porbandar	Gujarat Biotechnology Research Centre	Dinesh Kumar et al	EPI_ISL_5064659
General Hospital, Porbandar	Gujarat Biotechnology Research Centre	Zarna Patel et al	EPI_ISL_5066370
General Hospital,Chhotaudepur	Gujarat Biotechnology Research Centre	Arti Thakur et al	EPI_ISL_586532
General Hospital,Chhotaudepur	Gujarat Biotechnology Research Centre	Dharak Pandya et al	EPI_ISL_586533
General Hospital,Chhotaudepur	Gujarat Biotechnology Research Centre	Maharshi Pandya et al	EPI_ISL_586534
General Hospital,Chhotaudepur	Gujarat Biotechnology Research Centre	Nidhi Patel et al	EPI_ISL_586535
General Hospital,Chhotaudepur	Gujarat Biotechnology Research Centre	Yogesh Parmar et al	EPI_ISL_586531
General Hospital,Godhra	Gujarat Biotechnology Research Centre	Neela Katara et al	EPI_ISL_586546
General Hospital,Godhra	Gujarat Biotechnology Research Centre	Pinal Gandhi et al	EPI_ISL_586547
General Hospital,Godhra	Gujarat Biotechnology Research Centre	Sangeeta Kumar et al	EPI_ISL_586548
General Intensive Care Unit, Raymond Poincaré Hospital (AP-HP), Lab Inflammation & Infection, U1173 University Paris Saclay-UVSQ/INSERM, Garches, France.	Institut Pasteur, Laboratory for Urgent Response to biological Threats	Annane Djillali et al	EPI_ISL_430846
General University Hospital	National Reference Laboratory for Influenza and Respiratory Viruses CZE	Helena Jirincova et al	EPI_ISL_1261386, EPI_ISL_1261387, EPI_ISL_1261388
General practitioner	National Reference Center for Viruses of Respiratory Infections, Institut Pasteur, Paris	Marion Barbet et al	EPI_ISL_614282, EPI_ISL_614283, EPI_ISL_614284, EPI_ISL_614285, EPI_ISL_614286, EPI_ISL_614287, EPI_ISL_614288, EPI_ISL_614289, EPI_ISL_614290, EPI_ISL_614291, EPI_ISL_614292, EPI_ISL_614293, EPI_ISL_623096, EPI_ISL_623097, EPI_ISL_623103, EPI_ISL_660324, EPI_ISL_660325, EPI_ISL_693766, EPI_ISL_693767, EPI_ISL_693768, EPI_ISL_693769, EPI_ISL_693770, EPI_ISL_693771, EPI_ISL_693772, EPI_ISL_693773, EPI_ISL_693774, EPI_ISL_792042, EPI_ISL_792045, EPI_ISL_792046, EPI_ISL_792047, EPI_ISL_792048, EPI_ISL_792050, EPI_ISL_792053
General practitioner office	National Reference Center for Viruses of Respiratory Infections, Institut Pasteur, Paris	Marion Barbet et al	EPI_ISL_888827, EPI_ISL_888828, EPI_ISL_888829
Genesis Diagnostics	New York City Public Health Laboratory	Jade Wang et al	EPI_ISL_3216431, EPI_ISL_3372617, EPI_ISL_3372618, EPI_ISL_3372619, EPI_ISL_3372620, EPI_ISL_3372621, EPI_ISL_3692812, EPI_ISL_3692813, EPI_ISL_4298549
Genesis Institutes for Genetic Research (GIGR)	Genesis Institutes for Genetic Research (GIGR)	Mio Ogawa et al	EPI_ISL_3494557, EPI_ISL_3655345, EPI_ISL_3655346, EPI_ISL_3655347, EPI_ISL_3655348, EPI_ISL_3655349, EPI_ISL_3655350, EPI_ISL_3655351, EPI_ISL_3655352, EPI_ISL_3655353, EPI_ISL_3655354, EPI_ISL_3655355, EPI_ISL_3655356, EPI_ISL_3655357, EPI_ISL_3655359, EPI_ISL_3655363, EPI_ISL_3655364, EPI_ISL_3655365, EPI_ISL_3655366, EPI_ISL_3655367, EPI_ISL_3655369, EPI_ISL_3655370, EPI_ISL_3655373, EPI_ISL_3655374, EPI_ISL_3655375, EPI_ISL_3655376, EPI_ISL_3655377, EPI_ISL_3655378, EPI_ISL_3655379, EPI_ISL_3655381, EPI_ISL_3655382, EPI_ISL_3655383, EPI_ISL_3655384, EPI_ISL_3655385, EPI_ISL_3655387, EPI_ISL_3655388, EPI_ISL_3655390, EPI_ISL_3655392, EPI_ISL_3655393, EPI_ISL_3655394, EPI_ISL_3655395, EPI_ISL_3655396, EPI_ISL_3655397, EPI_ISL_3655398, EPI_ISL_3655399, EPI_ISL_3655400, EPI_ISL_3655401, EPI_ISL_3655402, EPI_ISL_3655403, EPI_ISL_3655404, EPI_ISL_3655405, EPI_ISL_3655406, EPI_ISL_3655407, EPI_ISL_3655408, EPI_ISL_3655409, EPI_ISL_3655410, EPI_ISL_3655411, EPI_ISL_3655412, EPI_ISL_3655413, EPI_ISL_3655414, EPI_ISL_3655415, EPI_ISL_3655416, EPI_ISL_3655417, EPI_ISL_3655419, EPI_ISL_3655420, EPI_ISL_3655422, EPI_ISL_3655423, EPI_ISL_3655424, EPI_ISL_3655425, EPI_ISL_3655426, EPI_ISL_3655427, EPI_ISL_3655428, EPI_ISL_3655429, EPI_ISL_3655430, EPI_ISL_3655432, EPI_ISL_3655433, EPI_ISL_3655435, EPI_ISL_3655436, EPI_ISL_3655437, EPI_ISL_3655438, EPI_ISL_3655439, EPI_ISL_3655441, EPI_ISL_3655442, EPI_ISL_3655443, EPI_ISL_3655444, EPI_ISL_3655445, EPI_ISL_3655446, EPI_ISL_3655447, EPI_ISL_3655448, EPI_ISL_3655449, EPI_ISL_3655450, EPI_ISL_3655451, EPI_ISL_3655453, EPI_ISL_3655454, EPI_ISL_3655455, EPI_ISL_3655456, EPI_ISL_3655457, EPI_ISL_3655458, EPI_ISL_3655459, EPI_ISL_3655460, EPI_ISL_3655461, EPI_ISL_3655462, EPI_ISL_3655463, EPI_ISL_3655464, EPI_ISL_3655465, EPI_ISL_3655466, EPI_ISL_3655467, EPI_ISL_3655468, EPI_ISL_3655470, EPI_ISL_3655471, EPI_ISL_3655472, EPI_ISL_3655473, EPI_ISL_3655474, EPI_ISL_3655475, EPI_ISL_3655476, EPI_ISL_3655477, EPI_ISL_3655478, EPI_ISL_3737269, EPI_ISL_3737270, EPI_ISL_3737271, EPI_ISL_3737272, EPI_ISL_3737273, EPI_ISL_3737274, EPI_ISL_3737275, EPI_ISL_3737276, EPI_ISL_3737277, EPI_ISL_3737278, EPI_ISL_3737279, EPI_ISL_3737280, EPI_ISL_3737281, EPI_ISL_3737282, EPI_ISL_3737283, EPI_ISL_3737284, EPI_ISL_3737285, EPI_ISL_3737286, EPI_ISL_3737287, EPI_ISL_3737288, EPI_ISL_3737289, EPI_ISL_3737292, EPI_ISL_3737293, EPI_ISL_3737294, EPI_ISL_3737296, EPI_ISL_3737297, EPI_ISL_3737298, EPI_ISL_3737299, EPI_ISL_3737300, EPI_ISL_3737301, EPI_ISL_3737302, EPI_ISL_3737303, EPI_ISL_3737304, EPI_ISL_3737305, EPI_ISL_3737306, EPI_ISL_3737307, EPI_ISL_3737308, EPI_ISL_3737309, EPI_ISL_3737310, EPI_ISL_3737311, EPI_ISL_3737312, EPI_ISL_3737313, EPI_ISL_3737314, EPI_ISL_3737315, EPI_ISL_3737317, EPI_ISL_3737318, EPI_ISL_3737319
Genestrings Diagnostic Centre Pvt.Ltd	ILBS	Ekta Gupta et al	EPI_ISL_6026149, EPI_ISL_6026152
Genetica Molecular and Subdepartamento de Virologia ISP Chile	Instituto de Salud Publica de Chile	Javier Tognarelli et al	EPI_ISL_1167668, EPI_ISL_1167669, EPI_ISL_1167670, EPI_ISL_1167671, EPI_ISL_1167672, EPI_ISL_1167673, EPI_ISL_1167674, EPI_ISL_1167675, EPI_ISL_1167676, EPI_ISL_1167677, EPI_ISL_1167678, EPI_ISL_1167679, EPI_ISL_1167680, EPI_ISL_1167681, EPI_ISL_1167682, EPI_ISL_1167683, EPI_ISL_1167684, EPI_ISL_1167685, EPI_ISL_1167686, EPI_ISL_1167687, EPI_ISL_1167688, EPI_ISL_1167689, EPI_ISL_1167690, EPI_ISL_1167691, EPI_ISL_1167692, EPI_ISL_1167693, EPI_ISL_1167694, EPI_ISL_1167695, EPI_ISL_1167696, EPI_ISL_1167697, EPI_ISL_1167698, EPI_ISL_1167699, EPI_ISL_1167700, EPI_ISL_1167701, EPI_ISL_1167702, EPI_ISL_1167703, EPI_ISL_1167704, EPI_ISL_1167705, EPI_ISL_1167706, EPI_ISL_1167707, EPI_ISL_1167708, EPI_ISL_1167709, EPI_ISL_1167710, EPI_ISL_1167711, EPI_ISL_1167712, EPI_ISL_1167713, EPI_ISL_1167714, EPI_ISL_1167715, EPI_ISL_1167716, EPI_ISL_1167717, EPI_ISL_1167718, EPI_ISL_1167719, EPI_ISL_1167720, EPI_ISL_1167721, EPI_ISL_1167722, EPI_ISL_1167723, EPI_ISL_1167724, EPI_ISL_1167725, EPI_ISL_1167726, EPI_ISL_1167727, EPI_ISL_1167728, EPI_ISL_1167729, EPI_ISL_1167730, EPI_ISL_1167731, EPI_ISL_1167732, EPI_ISL_1167733, EPI_ISL_1167734, EPI_ISL_1167735, EPI_ISL_1167736, EPI_ISL_1167737, EPI_ISL_1167738, EPI_ISL_1167739, EPI_ISL_1167740, EPI_ISL_1167741, EPI_ISL_1167742, EPI_ISL_1167743, EPI_ISL_1167744, EPI_ISL_1167745, EPI_ISL_1167746, EPI_ISL_1167747, EPI_ISL_1167748, EPI_ISL_1167749, EPI_ISL_1167750, EPI_ISL_1167751, EPI_ISL_1167752, EPI_ISL_1167753, EPI_ISL_1167754, EPI_ISL_1167755, EPI_ISL_1167756, EPI_ISL_1167757, EPI_ISL_1167758, EPI_ISL_1167759, EPI_ISL_1167760, EPI_ISL_1167761, EPI_ISL_1167762, EPI_ISL_1167763, EPI_ISL_1167764, EPI_ISL_1167765, EPI_ISL_1167766, EPI_ISL_1167767, EPI_ISL_1167768, EPI_ISL_1167769, EPI_ISL_1167770, EPI_ISL_1167771, EPI_ISL_1167772, EPI_ISL_1167773, EPI_ISL_1167774, EPI_ISL_1167775, EPI_ISL_1167776, EPI_ISL_1167777, EPI_ISL_1167778, EPI_ISL_1167779, EPI_ISL_1167780, EPI_ISL_1167781, EPI_ISL_1167782, EPI_ISL_1167783, EPI_ISL_1167784, EPI_ISL_1167785, EPI_ISL_1167786, EPI_ISL_1167787, EPI_ISL_1167788, EPI_ISL_1167789, EPI_ISL_1167790, EPI_ISL_1167791, EPI_ISL_1167792, EPI_ISL_1167793, EPI_ISL_1167794, EPI_ISL_1167795, EPI_ISL_1167796, EPI_ISL_1167797, EPI_ISL_1167798, EPI_ISL_1167799, EPI_ISL_1167800, EPI_ISL_1167801, EPI_ISL_1167802, EPI_ISL_1167803, EPI_ISL_1167804, EPI_ISL_1167805, EPI_ISL_1167806, EPI_ISL_1167807, EPI_ISL_1167808, EPI_ISL_1167809, EPI_ISL_1167810, EPI_ISL_1167811, EPI_ISL_1167812, EPI_ISL_1167813, EPI_ISL_1167814, EPI_ISL_1167815, EPI_ISL_1167816, EPI_ISL_1167817, EPI_ISL_1167819, EPI_ISL_1167820, EPI_ISL_1167821, EPI_ISL_1167822, EPI_ISL_1167823, EPI_ISL_1167824, EPI_ISL_1167825, EPI_ISL_1167826, EPI_ISL_1167827, EPI_ISL_1167828, EPI_ISL_1167829, EPI_ISL_1167830, EPI_ISL_1167831, EPI_ISL_1167832, EPI_ISL_1167833, EPI_ISL_1167834, EPI_ISL_1167835, EPI_ISL_1167836, EPI_ISL_1167837, EPI_ISL_1167838, EPI_ISL_1167839, EPI_ISL_1167840, EPI_ISL_1167841, EPI_ISL_1167842, EPI_ISL_1167843, EPI_ISL_1167844, EPI_ISL_1167845, EPI_ISL_1167846, EPI_ISL_1167847, EPI_ISL_1167848, EPI_ISL_1167849, EPI_ISL_1167850, EPI_ISL_1167851, EPI_ISL_1167852, EPI_ISL_1167853, EPI_ISL_1167854, EPI_ISL_1167855, EPI_ISL_1167856, EPI_ISL_1167857, EPI_ISL_1167858, EPI_ISL_1167859, EPI_ISL_1167860, EPI_ISL_1167861, EPI_ISL_1167862, EPI_ISL_1167863, EPI_ISL_1167864, EPI_ISL_1167865, EPI_ISL_1167866, EPI_ISL_1167867, EPI_ISL_1167868, EPI_ISL_1167869, EPI_ISL_1167870, EPI_ISL_1167871, EPI_ISL_1167872, EPI_ISL_1167873, EPI_ISL_1167874, EPI_ISL_1167875, EPI_ISL_1167876, EPI_ISL_1167877, EPI_ISL_1167878, EPI_ISL_1167879, EPI_ISL_1167880, EPI_ISL_1167881, EPI_ISL_1167882, EPI_ISL_1167883, EPI_ISL_1167884, EPI_ISL_1167885, EPI_ISL_1167886, EPI_ISL_1167887, EPI_ISL_1167888, EPI_ISL_1167889, EPI_ISL_1167890, EPI_ISL_1167891, EPI_ISL_1167892, EPI_ISL_1167893, EPI_ISL_1167894, EPI_ISL_1167895, EPI_ISL_1167896, EPI_ISL_1167897, EPI_ISL_1167898, EPI_ISL_1167899, EPI_ISL_1167900, EPI_ISL_1167901, EPI_ISL_1167902, EPI_ISL_1167903, EPI_ISL_1167904, EPI_ISL_1167905, EPI_ISL_1167906, EPI_ISL_1167907, EPI_ISL_1167908, EPI_ISL_1167909, EPI_ISL_1167910, EPI_ISL_1167911, EPI_ISL_1167912, EPI_ISL_1167913, EPI_ISL_1167914, EPI_ISL_1167915, EPI_ISL_1167916, EPI_ISL_1167917, EPI_ISL_1167918, EPI_ISL_1167919, EPI_ISL_1167920, EPI_ISL_1167921, EPI_ISL_1167922, EPI_ISL_1167923, EPI_ISL_1167924, EPI_ISL_1167925, EPI_ISL_1167926, EPI_ISL_1167927, EPI_ISL_1167928, EPI_ISL_1167929, EPI_ISL_1167930, EPI_ISL_1167931, EPI_ISL_1167932, EPI_ISL_1167933, EPI_ISL_1300449, EPI_ISL_1300450, EPI_ISL_1300451, EPI_ISL_1300452, EPI_ISL_1300453, EPI_ISL_1300454, EPI_ISL_1300455, EPI_ISL_1300456, EPI_ISL_1300457, EPI_ISL_1300458, EPI_ISL_1300459, EPI_ISL_1300460, EPI_ISL_1300461, EPI_ISL_1300462, EPI_ISL_1300463, EPI_ISL_1300464, EPI_ISL_1300465, EPI_ISL_1300466, EPI_ISL_1300467, EPI_ISL_1300468, EPI_ISL_1300469, EPI_ISL_1300470, EPI_ISL_1300471, EPI_ISL_1300472, EPI_ISL_1300473, EPI_ISL_1300474, EPI_ISL_1300475, EPI_ISL_1300476, EPI_ISL_1300477, EPI_ISL_1300478, EPI_ISL_1300479, EPI_ISL_1300480, EPI_ISL_1300481, EPI_ISL_1300482, EPI_ISL_1300483, EPI_ISL_1300484, EPI_ISL_1300485, EPI_ISL_1300486, EPI_ISL_1300487, EPI_ISL_1300488, EPI_ISL_1300489, EPI_ISL_1300490, EPI_ISL_1300491, EPI_ISL_1300492, EPI_ISL_1300493, EPI_ISL_1300494, EPI_ISL_1300495, EPI_ISL_1300497, EPI_ISL_1300498, EPI_ISL_1300499, EPI_ISL_1300500, EPI_ISL_1300501, EPI_ISL_1300502, EPI_ISL_1300503, EPI_ISL_1300504, EPI_ISL_1300505, EPI_ISL_1300506, EPI_ISL_1300507, EPI_ISL_1300508, EPI_ISL_1300509, EPI_ISL_1300510, EPI_ISL_1300511, EPI_ISL_1300512, EPI_ISL_1300513, EPI_ISL_1300514, EPI_ISL_1300515, EPI_ISL_1300516, EPI_ISL_1300517, EPI_ISL_1300518, EPI_ISL_1300519, EPI_ISL_1300520, EPI_ISL_1321447, EPI_ISL_1321448, EPI_ISL_1321449, EPI_ISL_1321450, EPI_ISL_1321451, EPI_ISL_1321452, EPI_ISL_1321453, EPI_ISL_1321454, EPI_ISL_1321455, EPI_ISL_1321456, EPI_ISL_1321457, EPI_ISL_1321458, EPI_ISL_1321459, EPI_ISL_1321460, EPI_ISL_1321461, EPI_ISL_1321462, EPI_ISL_1321463, EPI_ISL_1321464, EPI_ISL_1321465, EPI_ISL_1321466, EPI_ISL_1321467, EPI_ISL_1321468, EPI_ISL_1321469, EPI_ISL_1321470, EPI_ISL_1321471, EPI_ISL_1321472, EPI_ISL_1321473, EPI_ISL_1321474, EPI_ISL_1321475, EPI_ISL_1321476, EPI_ISL_1321477, EPI_ISL_1321478, EPI_ISL_1321479, EPI_ISL_1321480, EPI_ISL_1321481, EPI_ISL_1321482, EPI_ISL_1321483, EPI_ISL_1321484, EPI_ISL_1321485, EPI_ISL_1321486, EPI_ISL_1321487, EPI_ISL_1321488, EPI_ISL_1321489, EPI_ISL_1321490, EPI_ISL_1321491, EPI_ISL_1321492, EPI_ISL_1321493, EPI_ISL_1321494, EPI_ISL_1321495, EPI_ISL_1321496, EPI_ISL_1321497, EPI_ISL_1321498, EPI_ISL_1321499, EPI_ISL_1321500, EPI_ISL_1321501, EPI_ISL_1321502, EPI_ISL_1321503, EPI_ISL_1321504, EPI_ISL_1321505, EPI_ISL_1321506, EPI_ISL_1321507, EPI_ISL_1321508, EPI_ISL_1321509, EPI_ISL_1321510, EPI_ISL_1321511, EPI_ISL_1321512, EPI_ISL_1321513, EPI_ISL_1321514, EPI_ISL_1321515, EPI_ISL_1321516, EPI_ISL_1321517, EPI_ISL_1321518, EPI_ISL_1321519, EPI_ISL_1321520, EPI_ISL_1321521, EPI_ISL_1321522, EPI_ISL_1321523, EPI_ISL_1321524, EPI_ISL_1321525, EPI_ISL_1321526, EPI_ISL_1321527, EPI_ISL_1321528, EPI_ISL_1321529, EPI_ISL_1321530, EPI_ISL_1321531, EPI_ISL_1321532, EPI_ISL_1321533, EPI_ISL_1321534, EPI_ISL_1321535, EPI_ISL_1321536, EPI_ISL_1321537, EPI_ISL_1321538, EPI_ISL_1321539, EPI_ISL_1321540, EPI_ISL_1321541, EPI_ISL_1321542, EPI_ISL_1321543, EPI_ISL_1321544, EPI_ISL_1321545, EPI_ISL_1321546, EPI_ISL_1321547, EPI_ISL_1321548, EPI_ISL_1321549, EPI_ISL_1321550, EPI_ISL_1321551, EPI_ISL_1321552, EPI_ISL_1321553, EPI_ISL_1321554, EPI_ISL_1321555, EPI_ISL_1321556, EPI_ISL_1321557, EPI_ISL_1321558, EPI_ISL_1321559, EPI_ISL_1321560, EPI_ISL_1321561, EPI_ISL_1321562, EPI_ISL_1321563, EPI_ISL_1321564, EPI_ISL_1321565, EPI_ISL_1321566, EPI_ISL_1321567, EPI_ISL_1321568, EPI_ISL_1321569, EPI_ISL_1321570, EPI_ISL_1321571, EPI_ISL_1321572, EPI_ISL_1321573, EPI_ISL_1321574, EPI_ISL_1321575, EPI_ISL_1321576, EPI_ISL_1321577, EPI_ISL_1321578, EPI_ISL_1321579, EPI_ISL_1321580, EPI_ISL_1321581, EPI_ISL_1321582, EPI_ISL_1321583, EPI_ISL_1321584, EPI_ISL_1321585, EPI_ISL_1321586, EPI_ISL_1321587, EPI_ISL_1321588, EPI_ISL_1321589, EPI_ISL_1321590, EPI_ISL_1321591, EPI_ISL_1321592, EPI_ISL_1321593, EPI_ISL_1321594, EPI_ISL_1321595, EPI_ISL_1321596, EPI_ISL_1321597, EPI_ISL_1321598, EPI_ISL_1321599, EPI_ISL_1321600, EPI_ISL_1470415, EPI_ISL_1470416, EPI_ISL_1470417, EPI_ISL_1470418, EPI_ISL_1470419, EPI_ISL_1470420, EPI_ISL_1470421, EPI_ISL_1470422, EPI_ISL_1470423, EPI_ISL_1470424, EPI_ISL_1470425, EPI_ISL_1470426, EPI_ISL_1470427, EPI_ISL_1470428, EPI_ISL_1470429, EPI_ISL_1470430, EPI_ISL_1470431, EPI_ISL_1470432, EPI_ISL_1470433, EPI_ISL_1470434, EPI_ISL_1470435, EPI_ISL_1470436, EPI_ISL_1470437, EPI_ISL_1470438, EPI_ISL_1470439, EPI_ISL_1470440, EPI_ISL_1470441, EPI_ISL_1470442, EPI_ISL_1470443, EPI_ISL_1470444, EPI_ISL_1470445, EPI_ISL_1470446, EPI_ISL_1470447, EPI_ISL_1470448, EPI_ISL_1470449, EPI_ISL_1470450, EPI_ISL_1470451, EPI_ISL_1470452, EPI_ISL_1470453, EPI_ISL_1470454, EPI_ISL_1470455, EPI_ISL_1470456, EPI_ISL_1470457, EPI_ISL_1470458, EPI_ISL_1470459, EPI_ISL_1470460, EPI_ISL_1470461, EPI_ISL_1470462, EPI_ISL_1470463, EPI_ISL_1470464, EPI_ISL_1470465, EPI_ISL_1470466, EPI_ISL_1470467, EPI_ISL_1470468, EPI_ISL_1470469, EPI_ISL_1470470, EPI_ISL_1470471, EPI_ISL_1470472, EPI_ISL_1470473, EPI_ISL_1470474, EPI_ISL_1470475, EPI_ISL_1470476, EPI_ISL_1470477, EPI_ISL_1470478, EPI_ISL_1470479, EPI_ISL_1470480, EPI_ISL_1470481, EPI_ISL_1470482, EPI_ISL_1470483, EPI_ISL_1470484, EPI_ISL_1470485, EPI_ISL_1470486, EPI_ISL_1470487, EPI_ISL_1470488, EPI_ISL_1470489, EPI_ISL_1470490, EPI_ISL_1470491, EPI_ISL_1470492, EPI_ISL_1470493, EPI_ISL_1470494, EPI_ISL_1470495, EPI_ISL_1470496, EPI_ISL_1470497, EPI_ISL_1470498, EPI_ISL_1470499, EPI_ISL_1470500, EPI_ISL_1470501, EPI_ISL_1470502, EPI_ISL_1470503, EPI_ISL_1470504, EPI_ISL_1470505, EPI_ISL_1470506, EPI_ISL_1470507, EPI_ISL_1470508, EPI_ISL_1470509, EPI_ISL_1470510, EPI_ISL_1470511, EPI_ISL_1470512, EPI_ISL_1470513, EPI_ISL_1470514, EPI_ISL_1470515, EPI_ISL_1470516, EPI_ISL_1470517, EPI_ISL_1470518, EPI_ISL_1470519, EPI_ISL_1470520, EPI_ISL_1470521, EPI_ISL_1470522, EPI_ISL_1470523, EPI_ISL_1470524, EPI_ISL_1470525, EPI_ISL_1470526, EPI_ISL_1470527, EPI_ISL_1470528, EPI_ISL_1470529, EPI_ISL_1470530, EPI_ISL_1470531, EPI_ISL_1470532, EPI_ISL_1470533, EPI_ISL_1470534, EPI_ISL_1470535, EPI_ISL_1470536, EPI_ISL_1470537, EPI_ISL_1470538, EPI_ISL_1470539, EPI_ISL_1470540, EPI_ISL_1470541, EPI_ISL_1470542, EPI_ISL_1470543, EPI_ISL_1470544, EPI_ISL_1470545, EPI_ISL_1470546, EPI_ISL_1470547, EPI_ISL_1470548, EPI_ISL_1470549, EPI_ISL_1470550, EPI_ISL_1470551, EPI_ISL_1470552, EPI_ISL_1470553, EPI_ISL_1470554, EPI_ISL_1470555, EPI_ISL_1470556, EPI_ISL_1470557, EPI_ISL_1470558, EPI_ISL_1470559, EPI_ISL_1534544, EPI_ISL_1534545, EPI_ISL_1534546, EPI_ISL_1534547, EPI_ISL_1534548, EPI_ISL_1534549, EPI_ISL_1534550, EPI_ISL_1534551, EPI_ISL_1534552, EPI_ISL_1534553, EPI_ISL_1534554, EPI_ISL_1534555, EPI_ISL_1534556, EPI_ISL_1534557, EPI_ISL_1534558, EPI_ISL_1534559, EPI_ISL_1534560, EPI_ISL_1534561, EPI_ISL_1534562, EPI_ISL_1534563, EPI_ISL_1534564, EPI_ISL_1534565, EPI_ISL_1534566, EPI_ISL_1534567, EPI_ISL_1534568, EPI_ISL_1534569, EPI_ISL_1534570, EPI_ISL_1534571, EPI_ISL_1534572, EPI_ISL_1534573, EPI_ISL_1534574, EPI_ISL_1534575, EPI_ISL_1534576, EPI_ISL_1534577, EPI_ISL_1534578, EPI_ISL_1534579, EPI_ISL_1534580, EPI_ISL_1534581, EPI_ISL_1534582, EPI_ISL_1534583, EPI_ISL_1534584, EPI_ISL_1534585, EPI_ISL_1534586, EPI_ISL_1534587, EPI_ISL_1534588, EPI_ISL_1534589, EPI_ISL_1534590, EPI_ISL_1534591, EPI_ISL_1534592, EPI_ISL_1534593, EPI_ISL_1534594, EPI_ISL_1534595, EPI_ISL_1534596, EPI_ISL_1534597, EPI_ISL_1534598, EPI_ISL_1534599, EPI_ISL_1534600, EPI_ISL_1534601, EPI_ISL_1534602, EPI_ISL_1534603, EPI_ISL_1534604, EPI_ISL_1534605, EPI_ISL_1534606, EPI_ISL_1534607, EPI_ISL_1534608, EPI_ISL_1534609, EPI_ISL_1540996, EPI_ISL_1540997, EPI_ISL_1540998, EPI_ISL_1540999, EPI_ISL_1541000, EPI_ISL_1541001, EPI_ISL_1541002, EPI_ISL_1541003, EPI_ISL_1541004, EPI_ISL_1541005, EPI_ISL_1541006, EPI_ISL_1541007, EPI_ISL_1541008, EPI_ISL_1541009, EPI_ISL_1541010, EPI_ISL_1541011, EPI_ISL_1541012, EPI_ISL_1541013, EPI_ISL_1541014, EPI_ISL_1541015, EPI_ISL_1541016, EPI_ISL_1541017, EPI_ISL_1541018, EPI_ISL_1541019, EPI_ISL_1541020, EPI_ISL_1541021, EPI_ISL_1541022, EPI_ISL_1541023, EPI_ISL_1541024, EPI_ISL_1541025, EPI_ISL_1541026, EPI_ISL_1541027, EPI_ISL_1541028, EPI_ISL_1541029, EPI_ISL_1541030, EPI_ISL_1541031, EPI_ISL_1541032, EPI_ISL_1541033, EPI_ISL_1541034, EPI_ISL_1541035, EPI_ISL_1541036, EPI_ISL_1541037, EPI_ISL_1541038, EPI_ISL_1541039, EPI_ISL_1541040, EPI_ISL_1541041, EPI_ISL_1541042, EPI_ISL_1541043, EPI_ISL_1541044, EPI_ISL_1541045, EPI_ISL_1541046, EPI_ISL_1541047, EPI_ISL_1541048, EPI_ISL_1541049, EPI_ISL_1541050, EPI_ISL_1541051, EPI_ISL_1541052, EPI_ISL_1541053, EPI_ISL_1541054, EPI_ISL_1541055, EPI_ISL_1541056, EPI_ISL_1541057, EPI_ISL_1541058, EPI_ISL_1541059, EPI_ISL_1541060, EPI_ISL_1541061, EPI_ISL_1541062, EPI_ISL_1541063, EPI_ISL_1541064, EPI_ISL_1541065, EPI_ISL_1541066, EPI_ISL_1541067, EPI_ISL_1541068, EPI_ISL_1541069, EPI_ISL_1541070, EPI_ISL_1541071, EPI_ISL_1541072, EPI_ISL_1633360, EPI_ISL_1633361, EPI_ISL_1633362, EPI_ISL_1633363, EPI_ISL_1633364, EPI_ISL_1633365, EPI_ISL_1633366, EPI_ISL_1633367, EPI_ISL_1633368, EPI_ISL_1633369, EPI_ISL_1633370, EPI_ISL_1633371, EPI_ISL_1633372, EPI_ISL_1633373, EPI_ISL_1633374, EPI_ISL_1633375, EPI_ISL_1633376, EPI_ISL_1633377, EPI_ISL_1633378, EPI_ISL_1633379, EPI_ISL_1633380, EPI_ISL_1633381, EPI_ISL_1633382, EPI_ISL_1633383, EPI_ISL_1633384, EPI_ISL_1633385, EPI_ISL_1633386, EPI_ISL_1633387, EPI_ISL_1633388, EPI_ISL_1633389, EPI_ISL_1633390, EPI_ISL_1633391, EPI_ISL_1633392, EPI_ISL_1633393, EPI_ISL_1633394, EPI_ISL_1633395, EPI_ISL_1633397, EPI_ISL_1633398, EPI_ISL_1633399, EPI_ISL_1633400, EPI_ISL_1633401, EPI_ISL_1633402, EPI_ISL_1633403, EPI_ISL_1633404, EPI_ISL_1633405, EPI_ISL_1633406, EPI_ISL_1633407, EPI_ISL_1633408, EPI_ISL_1633409, EPI_ISL_1633410, EPI_ISL_1633411, EPI_ISL_1633412, EPI_ISL_1633413, EPI_ISL_1633414, EPI_ISL_1633415, EPI_ISL_1633416, EPI_ISL_1633417, EPI_ISL_1633418, EPI_ISL_1633419, EPI_ISL_1633420, EPI_ISL_1633421, EPI_ISL_1633422, EPI_ISL_1633423, EPI_ISL_1633424, EPI_ISL_1633425, EPI_ISL_1633426, EPI_ISL_1633427, EPI_ISL_1633428, EPI_ISL_1633429, EPI_ISL_1633430, EPI_ISL_1633431, EPI_ISL_1633432, EPI_ISL_1633433, EPI_ISL_1633473, EPI_ISL_1633474, EPI_ISL_1633475, EPI_ISL_1633476, EPI_ISL_1633477, EPI_ISL_1633478, EPI_ISL_1633479, EPI_ISL_1633480, EPI_ISL_1633481, EPI_ISL_1633482, EPI_ISL_1633483, EPI_ISL_1633484, EPI_ISL_1633485, EPI_ISL_1633486, EPI_ISL_1633487, EPI_ISL_1633488, EPI_ISL_1633489, EPI_ISL_1633490, EPI_ISL_1633491, EPI_ISL_1633492, EPI_ISL_1633493, EPI_ISL_1633494, EPI_ISL_1633495, EPI_ISL_1633496, EPI_ISL_1633497, EPI_ISL_1633498, EPI_ISL_1633499, EPI_ISL_1633500, EPI_ISL_1633501, EPI_ISL_1633502, EPI_ISL_1633503, EPI_ISL_1633504, EPI_ISL_1633505, EPI_ISL_1633506, EPI_ISL_1633507, EPI_ISL_1633508, EPI_ISL_1633509, EPI_ISL_1633510, EPI_ISL_1633511, EPI_ISL_1633512, EPI_ISL_1633513, EPI_ISL_1633514, EPI_ISL_1633515, EPI_ISL_1633516, EPI_ISL_1633517, EPI_ISL_1633518, EPI_ISL_1633519, EPI_ISL_1633520, EPI_ISL_1633521, EPI_ISL_1633522, EPI_ISL_1633523, EPI_ISL_1633524, EPI_ISL_1633525, EPI_ISL_1633526, EPI_ISL_1633527, EPI_ISL_1633528, EPI_ISL_1633529, EPI_ISL_1633530, EPI_ISL_1633531, EPI_ISL_1633532, EPI_ISL_1633533, EPI_ISL_1633534, EPI_ISL_1633535, EPI_ISL_1633536, EPI_ISL_1633537, EPI_ISL_1633538, EPI_ISL_1633539, EPI_ISL_1633540, EPI_ISL_1633541, EPI_ISL_1633542, EPI_ISL_1633543, EPI_ISL_1633544, EPI_ISL_1633545, EPI_ISL_1633546, EPI_ISL_1633547, EPI_ISL_1633548, EPI_ISL_1633549, EPI_ISL_1633550, EPI_ISL_1712314, EPI_ISL_1712315, EPI_ISL_1712316, EPI_ISL_1712317, EPI_ISL_1712318, EPI_ISL_1712319, EPI_ISL_1712320, EPI_ISL_1712321, EPI_ISL_1712322, EPI_ISL_1712323, EPI_ISL_1712324, EPI_ISL_1712325, EPI_ISL_1712326, EPI_ISL_1712327, EPI_ISL_1712328, EPI_ISL_1712329, EPI_ISL_1712330, EPI_ISL_1712331, EPI_ISL_1712332, EPI_ISL_1712333, EPI_ISL_1712334, EPI_ISL_1712335, EPI_ISL_1712336, EPI_ISL_1712337, EPI_ISL_1712338, EPI_ISL_1712339, EPI_ISL_1712340, EPI_ISL_1712341, EPI_ISL_1712342, EPI_ISL_1712343, EPI_ISL_1712344, EPI_ISL_1712345, EPI_ISL_1712346, EPI_ISL_1712347, EPI_ISL_1712348, EPI_ISL_1712349, EPI_ISL_1712350, EPI_ISL_1712351, EPI_ISL_1712352, EPI_ISL_1712353, EPI_ISL_1712354, EPI_ISL_1712355, EPI_ISL_1712356, EPI_ISL_1712357, EPI_ISL_1712358, EPI_ISL_1712359, EPI_ISL_1712360, EPI_ISL_1712361, EPI_ISL_1712362, EPI_ISL_1712363, EPI_ISL_1712364, EPI_ISL_1712365, EPI_ISL_1712366, EPI_ISL_1712367, EPI_ISL_1712368, EPI_ISL_1712369, EPI_ISL_1712370, EPI_ISL_1712371, EPI_ISL_1712372, EPI_ISL_1712373, EPI_ISL_1712374, EPI_ISL_1712375, EPI_ISL_1712376, EPI_ISL_1712377, EPI_ISL_2009194, EPI_ISL_2009195, EPI_ISL_2009196, EPI_ISL_2009197, EPI_ISL_2009198, EPI_ISL_2009199, EPI_ISL_2009200, EPI_ISL_2009201, EPI_ISL_2009202, EPI_ISL_2009203, EPI_ISL_2009204, EPI_ISL_2009205, EPI_ISL_2009206, EPI_ISL_2009207, EPI_ISL_2009208, EPI_ISL_2009209, EPI_ISL_2009210, EPI_ISL_2009211, EPI_ISL_2009212, EPI_ISL_2009213, EPI_ISL_2009214, EPI_ISL_2009215, EPI_ISL_2009216, EPI_ISL_2009217, EPI_ISL_2009218, EPI_ISL_2009219, EPI_ISL_2009220, EPI_ISL_2009221, EPI_ISL_2009222, EPI_ISL_2009223, EPI_ISL_2009224, EPI_ISL_2009225, EPI_ISL_2009226, EPI_ISL_2009227, EPI_ISL_2009228, EPI_ISL_2009229, EPI_ISL_2009230, EPI_ISL_2009231, EPI_ISL_2009235, EPI_ISL_2009236, EPI_ISL_2009237, EPI_ISL_2009238, EPI_ISL_2009239, EPI_ISL_2009240, EPI_ISL_2009241, EPI_ISL_2009242, EPI_ISL_2009243, EPI_ISL_2009244, EPI_ISL_2009245, EPI_ISL_2009246, EPI_ISL_2009247, EPI_ISL_2009248, EPI_ISL_2009249, EPI_ISL_2009250, EPI_ISL_2009251, EPI_ISL_2009252, EPI_ISL_2009253, EPI_ISL_2009254, EPI_ISL_2009255, EPI_ISL_2009256, EPI_ISL_2009257, EPI_ISL_2009258, EPI_ISL_2009259, EPI_ISL_2009260, EPI_ISL_2009261, EPI_ISL_2009262, EPI_ISL_2009263, EPI_ISL_2009264, EPI_ISL_2009265, EPI_ISL_2009266, EPI_ISL_2009267, EPI_ISL_2009268, EPI_ISL_2009269, EPI_ISL_2009270, EPI_ISL_2009271, EPI_ISL_2009272, EPI_ISL_2009273, EPI_ISL_2009274, EPI_ISL_2009275, EPI_ISL_2009276, EPI_ISL_2009277, EPI_ISL_2009278, EPI_ISL_2009279, EPI_ISL_2009280, EPI_ISL_2009281, EPI_ISL_2009282, EPI_ISL_2009283, EPI_ISL_2009284, EPI_ISL_2009285, EPI_ISL_2009286, EPI_ISL_2009287, EPI_ISL_2009288, EPI_ISL_2009289, EPI_ISL_2009290, EPI_ISL_2009291, EPI_ISL_2009292, EPI_ISL_2009293, EPI_ISL_2009294, EPI_ISL_2009295, EPI_ISL_2009296, EPI_ISL_2009297, EPI_ISL_2009298, EPI_ISL_2009300, EPI_ISL_2009301, EPI_ISL_2009302, EPI_ISL_2009303, EPI_ISL_2009304, EPI_ISL_2009596, EPI_ISL_2009597, EPI_ISL_2009598, EPI_ISL_2009599, EPI_ISL_2009600, EPI_ISL_2009601, EPI_ISL_2009602, EPI_ISL_2009603, EPI_ISL_2009604, EPI_ISL_2009605, EPI_ISL_2009606, EPI_ISL_2009607, EPI_ISL_2009608, EPI_ISL_2009609, EPI_ISL_2009610, EPI_ISL_2009611, EPI_ISL_2009612, EPI_ISL_2009613, EPI_ISL_2009614, EPI_ISL_2009615, EPI_ISL_2009616, EPI_ISL_2009617, EPI_ISL_2009618, EPI_ISL_2009619, EPI_ISL_2009620, EPI_ISL_2009621, EPI_ISL_2009622, EPI_ISL_2009623, EPI_ISL_2009624, EPI_ISL_2009625, EPI_ISL_2009626, EPI_ISL_2009627, EPI_ISL_2009628, EPI_ISL_2009629, EPI_ISL_2009630, EPI_ISL_2009631, EPI_ISL_2009632, EPI_ISL_2009633, EPI_ISL_2009634, EPI_ISL_2009635, EPI_ISL_2009636, EPI_ISL_2009637, EPI_ISL_2009638, EPI_ISL_2009639, EPI_ISL_2009640, EPI_ISL_2009641, EPI_ISL_2009642, EPI_ISL_2009643, EPI_ISL_2009644, EPI_ISL_2009645, EPI_ISL_2009646, EPI_ISL_2009647, EPI_ISL_2009648, EPI_ISL_2009649, EPI_ISL_2009650, EPI_ISL_2009651, EPI_ISL_2009652, EPI_ISL_2009653, EPI_ISL_2009654, EPI_ISL_2009655, EPI_ISL_2009656, EPI_ISL_2009657, EPI_ISL_2009658, EPI_ISL_2009659, EPI_ISL_2009660, EPI_ISL_2009661, EPI_ISL_2009662, EPI_ISL_2009663, EPI_ISL_2009664, EPI_ISL_746478, EPI_ISL_746479, EPI_ISL_746480, EPI_ISL_746481, EPI_ISL_746482, EPI_ISL_746483, EPI_ISL_746484, EPI_ISL_746485, EPI_ISL_746486, EPI_ISL_746487, EPI_ISL_746488, EPI_ISL_746489, EPI_ISL_746490, EPI_ISL_746491, EPI_ISL_746492, EPI_ISL_746493, EPI_ISL_746494, EPI_ISL_746495, EPI_ISL_746496, EPI_ISL_746497, EPI_ISL_746498, EPI_ISL_746499, EPI_ISL_746500, EPI_ISL_746501, EPI_ISL_746502, EPI_ISL_746503, EPI_ISL_746504, EPI_ISL_746505, EPI_ISL_746506, EPI_ISL_746507, EPI_ISL_746508, EPI_ISL_746509, EPI_ISL_746510, EPI_ISL_746511, EPI_ISL_746512, EPI_ISL_746513, EPI_ISL_746514, EPI_ISL_746515, EPI_ISL_746516, EPI_ISL_746517, EPI_ISL_746518, EPI_ISL_746519, EPI_ISL_746520, EPI_ISL_746521, EPI_ISL_746522, EPI_ISL_746523, EPI_ISL_746524, EPI_ISL_746525, EPI_ISL_746526, EPI_ISL_746527, EPI_ISL_746528, EPI_ISL_746529, EPI_ISL_746530, EPI_ISL_746531, EPI_ISL_746532, EPI_ISL_746533, EPI_ISL_746534, EPI_ISL_746535, EPI_ISL_746536, EPI_ISL_746537, EPI_ISL_746538, EPI_ISL_746539, EPI_ISL_746540, EPI_ISL_746541, EPI_ISL_746542, EPI_ISL_746543, EPI_ISL_746544, EPI_ISL_746545, EPI_ISL_746546, EPI_ISL_746547, EPI_ISL_746548, EPI_ISL_746549, EPI_ISL_746550, EPI_ISL_746551, EPI_ISL_746552, EPI_ISL_746553, EPI_ISL_746554, EPI_ISL_746555, EPI_ISL_746556, EPI_ISL_746557, EPI_ISL_746558, EPI_ISL_746559, EPI_ISL_746560, EPI_ISL_746561, EPI_ISL_746562, EPI_ISL_746563, EPI_ISL_746564, EPI_ISL_746565, EPI_ISL_746566, EPI_ISL_746567, EPI_ISL_746568, EPI_ISL_746569, EPI_ISL_746570, EPI_ISL_746571, EPI_ISL_746572, EPI_ISL_746573, EPI_ISL_746574, EPI_ISL_746575, EPI_ISL_746576, EPI_ISL_746577, EPI_ISL_746578, EPI_ISL_746579, EPI_ISL_746580, EPI_ISL_746581, EPI_ISL_746582, EPI_ISL_746583, EPI_ISL_746584, EPI_ISL_746585, EPI_ISL_746586, EPI_ISL_746587, EPI_ISL_746588, EPI_ISL_746589, EPI_ISL_746590, EPI_ISL_746591, EPI_ISL_746592, EPI_ISL_746593, EPI_ISL_746594, EPI_ISL_746595, EPI_ISL_746596, EPI_ISL_746597, EPI_ISL_746598, EPI_ISL_746599, EPI_ISL_746600, EPI_ISL_746601, EPI_ISL_746602, EPI_ISL_746603, EPI_ISL_746604, EPI_ISL_746605, EPI_ISL_746606, EPI_ISL_746607, EPI_ISL_746608, EPI_ISL_746609, EPI_ISL_746610, EPI_ISL_746611, EPI_ISL_746612, EPI_ISL_746613, EPI_ISL_746614, EPI_ISL_746615, EPI_ISL_746616, EPI_ISL_746617, EPI_ISL_746618, EPI_ISL_746619, EPI_ISL_746620, EPI_ISL_746621, EPI_ISL_746622, EPI_ISL_746623, EPI_ISL_746624, EPI_ISL_746625, EPI_ISL_746626, EPI_ISL_746627, EPI_ISL_746628, EPI_ISL_746629, EPI_ISL_746630, EPI_ISL_746631, EPI_ISL_746632, EPI_ISL_746633, EPI_ISL_746634, EPI_ISL_746635, EPI_ISL_746636, EPI_ISL_746637, EPI_ISL_746638, EPI_ISL_746639, EPI_ISL_746640, EPI_ISL_746641, EPI_ISL_746642, EPI_ISL_746643, EPI_ISL_746644, EPI_ISL_746645, EPI_ISL_746646, EPI_ISL_746647, EPI_ISL_746648, EPI_ISL_746649, EPI_ISL_746650, EPI_ISL_746651, EPI_ISL_746652, EPI_ISL_746653, EPI_ISL_746654, EPI_ISL_746655, EPI_ISL_746656, EPI_ISL_746657, EPI_ISL_746658, EPI_ISL_746659, EPI_ISL_746660, EPI_ISL_746661, EPI_ISL_746662, EPI_ISL_746663, EPI_ISL_746664, EPI_ISL_746665, EPI_ISL_746666, EPI_ISL_746667, EPI_ISL_746668, EPI_ISL_746669, EPI_ISL_746670, EPI_ISL_746671, EPI_ISL_746672, EPI_ISL_746673, EPI_ISL_746674, EPI_ISL_746675, EPI_ISL_746676, EPI_ISL_746677, EPI_ISL_746678, EPI_ISL_746679, EPI_ISL_746680, EPI_ISL_746681, EPI_ISL_746682, EPI_ISL_746683, EPI_ISL_746684, EPI_ISL_746685, EPI_ISL_746686, EPI_ISL_746687, EPI_ISL_746688, EPI_ISL_746689, EPI_ISL_746690, EPI_ISL_746691, EPI_ISL_746692, EPI_ISL_746693, EPI_ISL_746694, EPI_ISL_746695, EPI_ISL_746696, EPI_ISL_746697, EPI_ISL_746698, EPI_ISL_746699, EPI_ISL_746700, EPI_ISL_746701, EPI_ISL_746702, EPI_ISL_746703, EPI_ISL_746704, EPI_ISL_746705, EPI_ISL_746706, EPI_ISL_746707, EPI_ISL_746708, EPI_ISL_746709, EPI_ISL_746710, EPI_ISL_746711, EPI_ISL_746712, EPI_ISL_746713, EPI_ISL_746714, EPI_ISL_746715, EPI_ISL_746716, EPI_ISL_746717, EPI_ISL_746718, EPI_ISL_746719, EPI_ISL_746720, EPI_ISL_746721, EPI_ISL_746722, EPI_ISL_746723, EPI_ISL_746724, EPI_ISL_746725, EPI_ISL_746726, EPI_ISL_746727, EPI_ISL_746728, EPI_ISL_746729, EPI_ISL_746730, EPI_ISL_746731, EPI_ISL_746732, EPI_ISL_746733, EPI_ISL_746734, EPI_ISL_746735, EPI_ISL_746736, EPI_ISL_746737, EPI_ISL_746738, EPI_ISL_746739, EPI_ISL_746740, EPI_ISL_746741, EPI_ISL_746742, EPI_ISL_746743, EPI_ISL_746744, EPI_ISL_746745, EPI_ISL_746746, EPI_ISL_746747, EPI_ISL_746748, EPI_ISL_746749, EPI_ISL_746750, EPI_ISL_746751, EPI_ISL_746752, EPI_ISL_746753, EPI_ISL_746754, EPI_ISL_746755, EPI_ISL_746756, EPI_ISL_746757, EPI_ISL_746758, EPI_ISL_746759, EPI_ISL_746760, EPI_ISL_746761, EPI_ISL_746762, EPI_ISL_746763, EPI_ISL_746764, EPI_ISL_746765, EPI_ISL_746766, EPI_ISL_746767, EPI_ISL_746768, EPI_ISL_746769, EPI_ISL_746770, EPI_ISL_746771, EPI_ISL_746772, EPI_ISL_746773, EPI_ISL_746774, EPI_ISL_746775, EPI_ISL_746776, EPI_ISL_746777, EPI_ISL_746778, EPI_ISL_746779, EPI_ISL_746780, EPI_ISL_746781, EPI_ISL_746782, EPI_ISL_746783, EPI_ISL_746784, EPI_ISL_746785, EPI_ISL_746786, EPI_ISL_746787, EPI_ISL_746788, EPI_ISL_746789, EPI_ISL_746790, EPI_ISL_746791, EPI_ISL_746792, EPI_ISL_746793, EPI_ISL_746794, EPI_ISL_746795, EPI_ISL_746796, EPI_ISL_746797, EPI_ISL_746798, EPI_ISL_746799, EPI_ISL_746800, EPI_ISL_746801, EPI_ISL_746802, EPI_ISL_746803, EPI_ISL_746804, EPI_ISL_746805, EPI_ISL_746806, EPI_ISL_746807, EPI_ISL_746808, EPI_ISL_746809, EPI_ISL_746810, EPI_ISL_746811, EPI_ISL_746812, EPI_ISL_746813, EPI_ISL_746814, EPI_ISL_746815, EPI_ISL_746816, EPI_ISL_746817, EPI_ISL_746818, EPI_ISL_746819, EPI_ISL_746820, EPI_ISL_746821, EPI_ISL_746822, EPI_ISL_746823, EPI_ISL_746824, EPI_ISL_746825, EPI_ISL_754391, EPI_ISL_754392, EPI_ISL_754393
Genetica Molecular and Subdepartamento de Virologia ISP Chile	Instituto de Salud Publica de Chile	Karen Orostica et al	EPI_ISL_2009534, EPI_ISL_2009535, EPI_ISL_2009536, EPI_ISL_2009537, EPI_ISL_2009538, EPI_ISL_2009539, EPI_ISL_2009540, EPI_ISL_2009541, EPI_ISL_2009542, EPI_ISL_2009543, EPI_ISL_2009544, EPI_ISL_2009545, EPI_ISL_2009546, EPI_ISL_2009547, EPI_ISL_2009548, EPI_ISL_2009549, EPI_ISL_2009550, EPI_ISL_2009551, EPI_ISL_2009552, EPI_ISL_2009553, EPI_ISL_2009554, EPI_ISL_2009555, EPI_ISL_2009556, EPI_ISL_2009557, EPI_ISL_2009558, EPI_ISL_2009559, EPI_ISL_2009560, EPI_ISL_2009561, EPI_ISL_2009562, EPI_ISL_2009563, EPI_ISL_2009564, EPI_ISL_2009565, EPI_ISL_2009566, EPI_ISL_2009567, EPI_ISL_2009568, EPI_ISL_2009569, EPI_ISL_2009570, EPI_ISL_2009571, EPI_ISL_2009572, EPI_ISL_2009573, EPI_ISL_2009574, EPI_ISL_2009575, EPI_ISL_2009576, EPI_ISL_2009577, EPI_ISL_2009578, EPI_ISL_2009579, EPI_ISL_2009580, EPI_ISL_2009581, EPI_ISL_2009582, EPI_ISL_2009583, EPI_ISL_2009584, EPI_ISL_2009585, EPI_ISL_2009586, EPI_ISL_2009587, EPI_ISL_2009588, EPI_ISL_2009589, EPI_ISL_2009590, EPI_ISL_2009591, EPI_ISL_2009592, EPI_ISL_2009593, EPI_ISL_2009594, EPI_ISL_2391004, EPI_ISL_2391005, EPI_ISL_2391006, EPI_ISL_2391007, EPI_ISL_2391008, EPI_ISL_2391009, EPI_ISL_2391010, EPI_ISL_2391011, EPI_ISL_2391012, EPI_ISL_2391013, EPI_ISL_2391014, EPI_ISL_2391015, EPI_ISL_2391018, EPI_ISL_2391019, EPI_ISL_2391020, EPI_ISL_2391021, EPI_ISL_2391022, EPI_ISL_2391023, EPI_ISL_2391024, EPI_ISL_2391025, EPI_ISL_2391027, EPI_ISL_2391029, EPI_ISL_2391030, EPI_ISL_2391031, EPI_ISL_2391032, EPI_ISL_2391034, EPI_ISL_2391035, EPI_ISL_2391036, EPI_ISL_2391037, EPI_ISL_2391038, EPI_ISL_2391039, EPI_ISL_2391040, EPI_ISL_2391041, EPI_ISL_2391042, EPI_ISL_2391043, EPI_ISL_2391044, EPI_ISL_2391045, EPI_ISL_2391046, EPI_ISL_2391047, EPI_ISL_2391048, EPI_ISL_2391049, EPI_ISL_2391050, EPI_ISL_2391051, EPI_ISL_2391053, EPI_ISL_2391054, EPI_ISL_2391055, EPI_ISL_2391056, EPI_ISL_2391057, EPI_ISL_2391058, EPI_ISL_2391059, EPI_ISL_2391060, EPI_ISL_2391061, EPI_ISL_2391062, EPI_ISL_2391063, EPI_ISL_2391064, EPI_ISL_2391065, EPI_ISL_2391066, EPI_ISL_2391067, EPI_ISL_2391068, EPI_ISL_2391069, EPI_ISL_2391070, EPI_ISL_2391071, EPI_ISL_2391072, EPI_ISL_2391073, EPI_ISL_2391074, EPI_ISL_2391075, EPI_ISL_2391076, EPI_ISL_2391077, EPI_ISL_2391078, EPI_ISL_2391079, EPI_ISL_2391080, EPI_ISL_2391081, EPI_ISL_2391082, EPI_ISL_2391083, EPI_ISL_2391084, EPI_ISL_2391085, EPI_ISL_2391086, EPI_ISL_2391087, EPI_ISL_2391088, EPI_ISL_2391089, EPI_ISL_2391090, EPI_ISL_2391091, EPI_ISL_2391092, EPI_ISL_2391093, EPI_ISL_2391094, EPI_ISL_2391095, EPI_ISL_2391096, EPI_ISL_2391097, EPI_ISL_2391100, EPI_ISL_2391101, EPI_ISL_2391102, EPI_ISL_2391103, EPI_ISL_2391105, EPI_ISL_2391106, EPI_ISL_2391107, EPI_ISL_2391108, EPI_ISL_2391109, EPI_ISL_2391110, EPI_ISL_2391111, EPI_ISL_2391112, EPI_ISL_2391123, EPI_ISL_2391124, EPI_ISL_2391125, EPI_ISL_2391126, EPI_ISL_2391127, EPI_ISL_2391128, EPI_ISL_2391129, EPI_ISL_2391130, EPI_ISL_2391131, EPI_ISL_2391132, EPI_ISL_2391133, EPI_ISL_2391134, EPI_ISL_2391135, EPI_ISL_2391136, EPI_ISL_2391137, EPI_ISL_2391138, EPI_ISL_2391139, EPI_ISL_2391140, EPI_ISL_2391141, EPI_ISL_2391142, EPI_ISL_2391143, EPI_ISL_2391144, EPI_ISL_2391145, EPI_ISL_2391146, EPI_ISL_2391147, EPI_ISL_2391148, EPI_ISL_2391149, EPI_ISL_2391150, EPI_ISL_2391151, EPI_ISL_2391152, EPI_ISL_2391153, EPI_ISL_2391154, EPI_ISL_2391155, EPI_ISL_2391158, EPI_ISL_2391159, EPI_ISL_2391160, EPI_ISL_2391161, EPI_ISL_2391162, EPI_ISL_2391163, EPI_ISL_2391164, EPI_ISL_2391165, EPI_ISL_2391166, EPI_ISL_2391167, EPI_ISL_2391168, EPI_ISL_2391169, EPI_ISL_2391170, EPI_ISL_2391171, EPI_ISL_2391172, EPI_ISL_2391173, EPI_ISL_2391174, EPI_ISL_2391175, EPI_ISL_2391176, EPI_ISL_2391177, EPI_ISL_2391178, EPI_ISL_2391179, EPI_ISL_2391180, EPI_ISL_2391181, EPI_ISL_2391182, EPI_ISL_2391183, EPI_ISL_2391184, EPI_ISL_2391185, EPI_ISL_2391186, EPI_ISL_2391187, EPI_ISL_2391188, EPI_ISL_2391189, EPI_ISL_2391190, EPI_ISL_2391191, EPI_ISL_2391192, EPI_ISL_2391193, EPI_ISL_2391194, EPI_ISL_2391195, EPI_ISL_2391197, EPI_ISL_2391198, EPI_ISL_2391199, EPI_ISL_2391200, EPI_ISL_2391201, EPI_ISL_2391202, EPI_ISL_2391203, EPI_ISL_2391204, EPI_ISL_2391205, EPI_ISL_2391206, EPI_ISL_2391207, EPI_ISL_2391208, EPI_ISL_2391209, EPI_ISL_2391210, EPI_ISL_2391211, EPI_ISL_2391212, EPI_ISL_2391213, EPI_ISL_2391214, EPI_ISL_2391215, EPI_ISL_2391216, EPI_ISL_2391217, EPI_ISL_2391218, EPI_ISL_2391219, EPI_ISL_2391220, EPI_ISL_2391221, EPI_ISL_2391222, EPI_ISL_2391223, EPI_ISL_2391224, EPI_ISL_2391225, EPI_ISL_2391226, EPI_ISL_2391227, EPI_ISL_2391228, EPI_ISL_2391229, EPI_ISL_2391230, EPI_ISL_2391231, EPI_ISL_2391232, EPI_ISL_2391233, EPI_ISL_2391234, EPI_ISL_2391235, EPI_ISL_2391236, EPI_ISL_2391237, EPI_ISL_2391238, EPI_ISL_2391239, EPI_ISL_2391240, EPI_ISL_2391241, EPI_ISL_2391242, EPI_ISL_2391243, EPI_ISL_2391244, EPI_ISL_2391245, EPI_ISL_2391246, EPI_ISL_2391247, EPI_ISL_2391248, EPI_ISL_2391249, EPI_ISL_2391251, EPI_ISL_2391252, EPI_ISL_2391253, EPI_ISL_2391254, EPI_ISL_2391256, EPI_ISL_2391257, EPI_ISL_2391258, EPI_ISL_2391259, EPI_ISL_2391260, EPI_ISL_2391261, EPI_ISL_2391262, EPI_ISL_2391263, EPI_ISL_2391264, EPI_ISL_2391266, EPI_ISL_2391267, EPI_ISL_2391269, EPI_ISL_2391270, EPI_ISL_2391289, EPI_ISL_2391290, EPI_ISL_2391291, EPI_ISL_2391292, EPI_ISL_2391293, EPI_ISL_2391294, EPI_ISL_2391295, EPI_ISL_2391296, EPI_ISL_2391297, EPI_ISL_2391298, EPI_ISL_2391299, EPI_ISL_2391300, EPI_ISL_2391301, EPI_ISL_2391302, EPI_ISL_2391303, EPI_ISL_2391304, EPI_ISL_2391305, EPI_ISL_2391306, EPI_ISL_2391307, EPI_ISL_2391309, EPI_ISL_2391310, EPI_ISL_2391311, EPI_ISL_2391312, EPI_ISL_2391313, EPI_ISL_2391314, EPI_ISL_2391315, EPI_ISL_2391316, EPI_ISL_2391317, EPI_ISL_2391318, EPI_ISL_2391319, EPI_ISL_2391320, EPI_ISL_2391321, EPI_ISL_2391322, EPI_ISL_2391323, EPI_ISL_2391324, EPI_ISL_2391325, EPI_ISL_2391326, EPI_ISL_2391327, EPI_ISL_2391328, EPI_ISL_2391329, EPI_ISL_2391330, EPI_ISL_2391331, EPI_ISL_2391332, EPI_ISL_2391333, EPI_ISL_2391334, EPI_ISL_2391335, EPI_ISL_2391336, EPI_ISL_2391337, EPI_ISL_2391338, EPI_ISL_2391339, EPI_ISL_2391340, EPI_ISL_2391341, EPI_ISL_2391342, EPI_ISL_2391343, EPI_ISL_2391344, EPI_ISL_2391345, EPI_ISL_2391349, EPI_ISL_2391350, EPI_ISL_2391351, EPI_ISL_2391352, EPI_ISL_2391353, EPI_ISL_2391354, EPI_ISL_2391355, EPI_ISL_2391356, EPI_ISL_2391357, EPI_ISL_2391358, EPI_ISL_2391359, EPI_ISL_2391360, EPI_ISL_2391363, EPI_ISL_2391364, EPI_ISL_2391365, EPI_ISL_2391366, EPI_ISL_2391367, EPI_ISL_2391368, EPI_ISL_2391369, EPI_ISL_2391370, EPI_ISL_2391371, EPI_ISL_2391372, EPI_ISL_2391373, EPI_ISL_2391374, EPI_ISL_2391375, EPI_ISL_2391376, EPI_ISL_2391377, EPI_ISL_2391378, EPI_ISL_2391379, EPI_ISL_2391380, EPI_ISL_2391381, EPI_ISL_2391382, EPI_ISL_2391383, EPI_ISL_2391385, EPI_ISL_2391386, EPI_ISL_2391387, EPI_ISL_2391388, EPI_ISL_2391389, EPI_ISL_2391390, EPI_ISL_2391391, EPI_ISL_2391392, EPI_ISL_2391394, EPI_ISL_2391395, EPI_ISL_2391396, EPI_ISL_2391397, EPI_ISL_2391398, EPI_ISL_2391399, EPI_ISL_2391400, EPI_ISL_2391401, EPI_ISL_2391402, EPI_ISL_2391403, EPI_ISL_2391404, EPI_ISL_2391405, EPI_ISL_2391406, EPI_ISL_2391408, EPI_ISL_2391409, EPI_ISL_2391410, EPI_ISL_2391411, EPI_ISL_2391412, EPI_ISL_2391413, EPI_ISL_2391414, EPI_ISL_2391416, EPI_ISL_2391417, EPI_ISL_2391418, EPI_ISL_2391419, EPI_ISL_2391421, EPI_ISL_2391422, EPI_ISL_2391423, EPI_ISL_2391424, EPI_ISL_2391426, EPI_ISL_2391427, EPI_ISL_2391428, EPI_ISL_2391429, EPI_ISL_2391430, EPI_ISL_2391431, EPI_ISL_2391432, EPI_ISL_2391433, EPI_ISL_2391434, EPI_ISL_2391435, EPI_ISL_2391436, EPI_ISL_2391437, EPI_ISL_2391438, EPI_ISL_2391439, EPI_ISL_2391440, EPI_ISL_2391441, EPI_ISL_2391442, EPI_ISL_2391443, EPI_ISL_2391444, EPI_ISL_2391445, EPI_ISL_2391446, EPI_ISL_2391447, EPI_ISL_2391448, EPI_ISL_2391449, EPI_ISL_2391450, EPI_ISL_2391451, EPI_ISL_2391452, EPI_ISL_2391453, EPI_ISL_2391454, EPI_ISL_2391455, EPI_ISL_2391456, EPI_ISL_2391457, EPI_ISL_2391458, EPI_ISL_2391459, EPI_ISL_2391460, EPI_ISL_2391461, EPI_ISL_2391462, EPI_ISL_2391463, EPI_ISL_2391464, EPI_ISL_2391465, EPI_ISL_2391466, EPI_ISL_2391467, EPI_ISL_2391468, EPI_ISL_2391469, EPI_ISL_2391470, EPI_ISL_2391471, EPI_ISL_2391473, EPI_ISL_2391474, EPI_ISL_2391475, EPI_ISL_2391476, EPI_ISL_2508547, EPI_ISL_2508548, EPI_ISL_2508549, EPI_ISL_2508550, EPI_ISL_2508552, EPI_ISL_2508554, EPI_ISL_2508555, EPI_ISL_2508556, EPI_ISL_2508557, EPI_ISL_2508558, EPI_ISL_2508559, EPI_ISL_2508560, EPI_ISL_2508561, EPI_ISL_2508563, EPI_ISL_2508564, EPI_ISL_2508565, EPI_ISL_2508566, EPI_ISL_2508567, EPI_ISL_2508568, EPI_ISL_2508569, EPI_ISL_2508570, EPI_ISL_2508571, EPI_ISL_2508572, EPI_ISL_2508573, EPI_ISL_2508574, EPI_ISL_2508575, EPI_ISL_2508576, EPI_ISL_2508577, EPI_ISL_2508578, EPI_ISL_2508579, EPI_ISL_2508580, EPI_ISL_2508581, EPI_ISL_2508582, EPI_ISL_2508583, EPI_ISL_2508584, EPI_ISL_2508585, EPI_ISL_2508586, EPI_ISL_2508587, EPI_ISL_2508588, EPI_ISL_2508589, EPI_ISL_2508590, EPI_ISL_2508591, EPI_ISL_2508592, EPI_ISL_2508593, EPI_ISL_2508594, EPI_ISL_2508595, EPI_ISL_2508596, EPI_ISL_2508598, EPI_ISL_2508599, EPI_ISL_2508600, EPI_ISL_2508601, EPI_ISL_2508602, EPI_ISL_2508603, EPI_ISL_2508604, EPI_ISL_2508605, EPI_ISL_2508606, EPI_ISL_2508607, EPI_ISL_2508608, EPI_ISL_2508609, EPI_ISL_2508610, EPI_ISL_2508611, EPI_ISL_2508612, EPI_ISL_2508613, EPI_ISL_2508614, EPI_ISL_2508615, EPI_ISL_2508616, EPI_ISL_2509113, EPI_ISL_2509114, EPI_ISL_2509115, EPI_ISL_2509116, EPI_ISL_2509117, EPI_ISL_2509118, EPI_ISL_2509119, EPI_ISL_2509120, EPI_ISL_2509121, EPI_ISL_2509122, EPI_ISL_2509123, EPI_ISL_2509124, EPI_ISL_2509125, EPI_ISL_2509126, EPI_ISL_2509127, EPI_ISL_2509128, EPI_ISL_2509129, EPI_ISL_2509131, EPI_ISL_2509132, EPI_ISL_2509133, EPI_ISL_2509134, EPI_ISL_2509135, EPI_ISL_2509136, EPI_ISL_2509137, EPI_ISL_2509138, EPI_ISL_2509139, EPI_ISL_2509140, EPI_ISL_2509141, EPI_ISL_2509142, EPI_ISL_2509143, EPI_ISL_2509144, EPI_ISL_2509145, EPI_ISL_2509146, EPI_ISL_2509147, EPI_ISL_2509148, EPI_ISL_2509149, EPI_ISL_2509150, EPI_ISL_2509151, EPI_ISL_2509152, EPI_ISL_2509153, EPI_ISL_2509154, EPI_ISL_2509155, EPI_ISL_2509156, EPI_ISL_2509157, EPI_ISL_2509158, EPI_ISL_2509159, EPI_ISL_2509160, EPI_ISL_2509161, EPI_ISL_2509162, EPI_ISL_2509163, EPI_ISL_2509164, EPI_ISL_2509165, EPI_ISL_2509166, EPI_ISL_2509167, EPI_ISL_2509168, EPI_ISL_2509169, EPI_ISL_2509170, EPI_ISL_2509171, EPI_ISL_2509172, EPI_ISL_2509173, EPI_ISL_2509174, EPI_ISL_2509175, EPI_ISL_2509176, EPI_ISL_2509177, EPI_ISL_2509178, EPI_ISL_2509179, EPI_ISL_2509180, EPI_ISL_2509181, EPI_ISL_2509182, EPI_ISL_2509183, EPI_ISL_2509184, EPI_ISL_2509185, EPI_ISL_2509186, EPI_ISL_2509276, EPI_ISL_2509277, EPI_ISL_2509278, EPI_ISL_2509279, EPI_ISL_2509280, EPI_ISL_2509281, EPI_ISL_2509283, EPI_ISL_2509284, EPI_ISL_2509285, EPI_ISL_2509287, EPI_ISL_2509288, EPI_ISL_2509289, EPI_ISL_2509290, EPI_ISL_2509291, EPI_ISL_2509292, EPI_ISL_2509293, EPI_ISL_2509294, EPI_ISL_2509295, EPI_ISL_2509296, EPI_ISL_2509297, EPI_ISL_2509298, EPI_ISL_2509299, EPI_ISL_2509301, EPI_ISL_2509302, EPI_ISL_2509304, EPI_ISL_2509305, EPI_ISL_2509306, EPI_ISL_2509307, EPI_ISL_2509308, EPI_ISL_2509309, EPI_ISL_2509310, EPI_ISL_2509311, EPI_ISL_2509312, EPI_ISL_2509313, EPI_ISL_2509314, EPI_ISL_2509315, EPI_ISL_2509317, EPI_ISL_2509319, EPI_ISL_2509320, EPI_ISL_2509321, EPI_ISL_2509322, EPI_ISL_2509323, EPI_ISL_2509324, EPI_ISL_2509325, EPI_ISL_2543435, EPI_ISL_2543436, EPI_ISL_2543437, EPI_ISL_2543438, EPI_ISL_2543439, EPI_ISL_2543440, EPI_ISL_2543441, EPI_ISL_2543442, EPI_ISL_2543443, EPI_ISL_2543444, EPI_ISL_2543445, EPI_ISL_2543446, EPI_ISL_2543447, EPI_ISL_2543448, EPI_ISL_2543449, EPI_ISL_2543450, EPI_ISL_2543451, EPI_ISL_2543452, EPI_ISL_2543453, EPI_ISL_2543455, EPI_ISL_2543456, EPI_ISL_2543457, EPI_ISL_2543458, EPI_ISL_2543459, EPI_ISL_2543460, EPI_ISL_2543461, EPI_ISL_2543462, EPI_ISL_2543463, EPI_ISL_2543464, EPI_ISL_2543465, EPI_ISL_2543466, EPI_ISL_2543467, EPI_ISL_2543469, EPI_ISL_2543470, EPI_ISL_2543471, EPI_ISL_2543472, EPI_ISL_2543473, EPI_ISL_2543475, EPI_ISL_2543476, EPI_ISL_2543477, EPI_ISL_2543478, EPI_ISL_2543479, EPI_ISL_2543480, EPI_ISL_2543481, EPI_ISL_2543482, EPI_ISL_2543484, EPI_ISL_2543488, EPI_ISL_2543489, EPI_ISL_2543490, EPI_ISL_2543491, EPI_ISL_2543492, EPI_ISL_2543493, EPI_ISL_2543494, EPI_ISL_2543495, EPI_ISL_2543497, EPI_ISL_2543498, EPI_ISL_2543499, EPI_ISL_2543500, EPI_ISL_2543501, EPI_ISL_2543502, EPI_ISL_2543503, EPI_ISL_2543504, EPI_ISL_2543505, EPI_ISL_2543506, EPI_ISL_2543507, EPI_ISL_2543508, EPI_ISL_2543509, EPI_ISL_2543510, EPI_ISL_2543511, EPI_ISL_2543512, EPI_ISL_2543513, EPI_ISL_2543514, EPI_ISL_2543516, EPI_ISL_2543517, EPI_ISL_2543518, EPI_ISL_2543519, EPI_ISL_2543520, EPI_ISL_2543521, EPI_ISL_2543522, EPI_ISL_2543523, EPI_ISL_2543524, EPI_ISL_2543525, EPI_ISL_2543526, EPI_ISL_2543527, EPI_ISL_2543528, EPI_ISL_2543529, EPI_ISL_2543530, EPI_ISL_2543531, EPI_ISL_2543532, EPI_ISL_2543533, EPI_ISL_2543534, EPI_ISL_2543535, EPI_ISL_2543536, EPI_ISL_2543537, EPI_ISL_2543538, EPI_ISL_2543539, EPI_ISL_2543540, EPI_ISL_2543541, EPI_ISL_2543542, EPI_ISL_2543543, EPI_ISL_2543544, EPI_ISL_2543545, EPI_ISL_2543546, EPI_ISL_2543547, EPI_ISL_2543548, EPI_ISL_2543549, EPI_ISL_2543550, EPI_ISL_2543551, EPI_ISL_2543552, EPI_ISL_2543553, EPI_ISL_2543554, EPI_ISL_2543556, EPI_ISL_2543557, EPI_ISL_2543558, EPI_ISL_2543559, EPI_ISL_2543565, EPI_ISL_2543566, EPI_ISL_2543567, EPI_ISL_2543568, EPI_ISL_2543569, EPI_ISL_2543570, EPI_ISL_2543571, EPI_ISL_2543572, EPI_ISL_2543573, EPI_ISL_2543576, EPI_ISL_2543577, EPI_ISL_2543578, EPI_ISL_2543579, EPI_ISL_2543580, EPI_ISL_2543581, EPI_ISL_2543582, EPI_ISL_2543583, EPI_ISL_2543584, EPI_ISL_2543585, EPI_ISL_2543586, EPI_ISL_2543587, EPI_ISL_2543588, EPI_ISL_2543589, EPI_ISL_2543590, EPI_ISL_2543591, EPI_ISL_2543592, EPI_ISL_2543593, EPI_ISL_2543594, EPI_ISL_2543595, EPI_ISL_2543596, EPI_ISL_2543598, EPI_ISL_2543599, EPI_ISL_2543600, EPI_ISL_2543601, EPI_ISL_2543602, EPI_ISL_2543603, EPI_ISL_2543604, EPI_ISL_2543605, EPI_ISL_2543606, EPI_ISL_2543607, EPI_ISL_2543608, EPI_ISL_2543609, EPI_ISL_2543618, EPI_ISL_2543619, EPI_ISL_2543621, EPI_ISL_2543623, EPI_ISL_2543625, EPI_ISL_2543626, EPI_ISL_2543628, EPI_ISL_2543629, EPI_ISL_2543630, EPI_ISL_2543631, EPI_ISL_2543632, EPI_ISL_2543633, EPI_ISL_2543634, EPI_ISL_2543635, EPI_ISL_2543636, EPI_ISL_2543637, EPI_ISL_2543638, EPI_ISL_2543639, EPI_ISL_2543640, EPI_ISL_2543641, EPI_ISL_2543642, EPI_ISL_2543643, EPI_ISL_2543644, EPI_ISL_2543645, EPI_ISL_2543646, EPI_ISL_2543647, EPI_ISL_2543648, EPI_ISL_2543649, EPI_ISL_2543650, EPI_ISL_2543651, EPI_ISL_2543652, EPI_ISL_2543653, EPI_ISL_2543654, EPI_ISL_2543655, EPI_ISL_2543656, EPI_ISL_2543657, EPI_ISL_2543658, EPI_ISL_2543659, EPI_ISL_2543660, EPI_ISL_2543662, EPI_ISL_2543663, EPI_ISL_2543664, EPI_ISL_2543665, EPI_ISL_2543666, EPI_ISL_2557252, EPI_ISL_2557253, EPI_ISL_2557254, EPI_ISL_2557255, EPI_ISL_2557256, EPI_ISL_2557257, EPI_ISL_2557258, EPI_ISL_2557259, EPI_ISL_2557260, EPI_ISL_2557261, EPI_ISL_2557262, EPI_ISL_2557263, EPI_ISL_2557264, EPI_ISL_2557265, EPI_ISL_2557266, EPI_ISL_2557267, EPI_ISL_2557269, EPI_ISL_2557270, EPI_ISL_2557271, EPI_ISL_2557272, EPI_ISL_2557273, EPI_ISL_2557274, EPI_ISL_2557275, EPI_ISL_2557276, EPI_ISL_2557277, EPI_ISL_2557278, EPI_ISL_2557280, EPI_ISL_2557282, EPI_ISL_2557283, EPI_ISL_2557284, EPI_ISL_2557285, EPI_ISL_2557286, EPI_ISL_2557287, EPI_ISL_2557288, EPI_ISL_2557289, EPI_ISL_2557290, EPI_ISL_2557291, EPI_ISL_2557292, EPI_ISL_2557293, EPI_ISL_2557294, EPI_ISL_2557295, EPI_ISL_2557296, EPI_ISL_2557297, EPI_ISL_2557298, EPI_ISL_2557299, EPI_ISL_2557300, EPI_ISL_2557301, EPI_ISL_2557302, EPI_ISL_2557303, EPI_ISL_2557304, EPI_ISL_2566532, EPI_ISL_2566534, EPI_ISL_2566535, EPI_ISL_2566536, EPI_ISL_2566537, EPI_ISL_2597231, EPI_ISL_2597232, EPI_ISL_2597233, EPI_ISL_2597234, EPI_ISL_2597235, EPI_ISL_2597236, EPI_ISL_2597237, EPI_ISL_2597238, EPI_ISL_2597239, EPI_ISL_2597240, EPI_ISL_2597241, EPI_ISL_2597242, EPI_ISL_2597243, EPI_ISL_2597244, EPI_ISL_2597245, EPI_ISL_2597246, EPI_ISL_2597247, EPI_ISL_2597251, EPI_ISL_2597254, EPI_ISL_2597255, EPI_ISL_2597257, EPI_ISL_2597258, EPI_ISL_2597259, EPI_ISL_2597260, EPI_ISL_2597261, EPI_ISL_2597262, EPI_ISL_2597263, EPI_ISL_2597265, EPI_ISL_2597266, EPI_ISL_2597269, EPI_ISL_2597270, EPI_ISL_2597275, EPI_ISL_2597276, EPI_ISL_2597277, EPI_ISL_2597280, EPI_ISL_2597281, EPI_ISL_2597282, EPI_ISL_2597283, EPI_ISL_2597284, EPI_ISL_2597285, EPI_ISL_2597286, EPI_ISL_2597287, EPI_ISL_2597288, EPI_ISL_2597289, EPI_ISL_2597290, EPI_ISL_2597291, EPI_ISL_2597292, EPI_ISL_2597293, EPI_ISL_2597294, EPI_ISL_2597295, EPI_ISL_2597296, EPI_ISL_2597297, EPI_ISL_2597298, EPI_ISL_2597299, EPI_ISL_2597300, EPI_ISL_2597301, EPI_ISL_2597302, EPI_ISL_2597303, EPI_ISL_2597304, EPI_ISL_2597305, EPI_ISL_2597306, EPI_ISL_2597307, EPI_ISL_2597308, EPI_ISL_2597309, EPI_ISL_2597310, EPI_ISL_2597311, EPI_ISL_2659117, EPI_ISL_2659118, EPI_ISL_2659119, EPI_ISL_2659120, EPI_ISL_2659122, EPI_ISL_2659123, EPI_ISL_2659124, EPI_ISL_2659125, EPI_ISL_2659126, EPI_ISL_2659127, EPI_ISL_2659128, EPI_ISL_2659129, EPI_ISL_2659130, EPI_ISL_2659131, EPI_ISL_2659132, EPI_ISL_2659133, EPI_ISL_2659134, EPI_ISL_2659136, EPI_ISL_2659137, EPI_ISL_2659138, EPI_ISL_2659139, EPI_ISL_2659140, EPI_ISL_2659141, EPI_ISL_2659142, EPI_ISL_2659143, EPI_ISL_2659144, EPI_ISL_2659145, EPI_ISL_2659146, EPI_ISL_2659147, EPI_ISL_2659148, EPI_ISL_2659149, EPI_ISL_2659150, EPI_ISL_2659151, EPI_ISL_2659152, EPI_ISL_2659153, EPI_ISL_2659154, EPI_ISL_2659155, EPI_ISL_2659156, EPI_ISL_2659157, EPI_ISL_2659158, EPI_ISL_2659159, EPI_ISL_2659160, EPI_ISL_2659161, EPI_ISL_2659162, EPI_ISL_2659163, EPI_ISL_2659164, EPI_ISL_2659165, EPI_ISL_2659166, EPI_ISL_2659168, EPI_ISL_2659169, EPI_ISL_2659170, EPI_ISL_2659171, EPI_ISL_2659172, EPI_ISL_2659173, EPI_ISL_2659174, EPI_ISL_2659175, EPI_ISL_2659176, EPI_ISL_2659177, EPI_ISL_2659179, EPI_ISL_2659180, EPI_ISL_2659181, EPI_ISL_2659182, EPI_ISL_2659183, EPI_ISL_2659184, EPI_ISL_2659185, EPI_ISL_2659186, EPI_ISL_2659187, EPI_ISL_2659188, EPI_ISL_2659190, EPI_ISL_2659191, EPI_ISL_2659192, EPI_ISL_2659193, EPI_ISL_2659194, EPI_ISL_2659195, EPI_ISL_2659196, EPI_ISL_2659197, EPI_ISL_2663408, EPI_ISL_2663409, EPI_ISL_2663410, EPI_ISL_2663411, EPI_ISL_2663412, EPI_ISL_2663413, EPI_ISL_2663414, EPI_ISL_2663415, EPI_ISL_2663416, EPI_ISL_2663417, EPI_ISL_2663418, EPI_ISL_2663419, EPI_ISL_2663420, EPI_ISL_2663423, EPI_ISL_2663424, EPI_ISL_2663425, EPI_ISL_2663426, EPI_ISL_2663427, EPI_ISL_2663428, EPI_ISL_2663429, EPI_ISL_2663430, EPI_ISL_2663431, EPI_ISL_2663432, EPI_ISL_2663433, EPI_ISL_2663434, EPI_ISL_2663435, EPI_ISL_2663436, EPI_ISL_2663437, EPI_ISL_2663438, EPI_ISL_2663439, EPI_ISL_2663440, EPI_ISL_2663441, EPI_ISL_2663442, EPI_ISL_2663443, EPI_ISL_2663444, EPI_ISL_2663445, EPI_ISL_2663446, EPI_ISL_2663447, EPI_ISL_2663448, EPI_ISL_2663449, EPI_ISL_2663450, EPI_ISL_2663451, EPI_ISL_2663453, EPI_ISL_2663454, EPI_ISL_2663455, EPI_ISL_2663456, EPI_ISL_2663457, EPI_ISL_2663458, EPI_ISL_2663459, EPI_ISL_2663460, EPI_ISL_2663461, EPI_ISL_2663462, EPI_ISL_2663554, EPI_ISL_2663555, EPI_ISL_2663556, EPI_ISL_2663557, EPI_ISL_2663558, EPI_ISL_2663559, EPI_ISL_2663560, EPI_ISL_2663561, EPI_ISL_2663562, EPI_ISL_2663563, EPI_ISL_2663564, EPI_ISL_2663565, EPI_ISL_2663566, EPI_ISL_2663567, EPI_ISL_2663568, EPI_ISL_2663569, EPI_ISL_2663570, EPI_ISL_2663571, EPI_ISL_2663572, EPI_ISL_2663573, EPI_ISL_2663575, EPI_ISL_2663577, EPI_ISL_2663578, EPI_ISL_2663579, EPI_ISL_2663580, EPI_ISL_2663581, EPI_ISL_2663582, EPI_ISL_2663583, EPI_ISL_2663584, EPI_ISL_2663585, EPI_ISL_2663586, EPI_ISL_2663587, EPI_ISL_2663588, EPI_ISL_2663589, EPI_ISL_2663590, EPI_ISL_2663591, EPI_ISL_2663592, EPI_ISL_2663593, EPI_ISL_2663594, EPI_ISL_2663595, EPI_ISL_2663596, EPI_ISL_2663597, EPI_ISL_2663598, EPI_ISL_2663599, EPI_ISL_2663600, EPI_ISL_2663601, EPI_ISL_2663602, EPI_ISL_2663603, EPI_ISL_2663604, EPI_ISL_2663605, EPI_ISL_2663606, EPI_ISL_2663607, EPI_ISL_2663608, EPI_ISL_2663609, EPI_ISL_2663610, EPI_ISL_2663611, EPI_ISL_2663612, EPI_ISL_2663613, EPI_ISL_2663614, EPI_ISL_2663615, EPI_ISL_2663617, EPI_ISL_2663618, EPI_ISL_2756057, EPI_ISL_2756058, EPI_ISL_2756059, EPI_ISL_2756060, EPI_ISL_2756061, EPI_ISL_2756062, EPI_ISL_2756063, EPI_ISL_2756064, EPI_ISL_2756065, EPI_ISL_2756067, EPI_ISL_2756068, EPI_ISL_2756070, EPI_ISL_2756071, EPI_ISL_2756072, EPI_ISL_2756073, EPI_ISL_2756074, EPI_ISL_2756075, EPI_ISL_2756076, EPI_ISL_2756077, EPI_ISL_2756078, EPI_ISL_2756079, EPI_ISL_2756080, EPI_ISL_2756081, EPI_ISL_2756082, EPI_ISL_2756083, EPI_ISL_2756084, EPI_ISL_2756085, EPI_ISL_2756086, EPI_ISL_2756087, EPI_ISL_2756088, EPI_ISL_2756089, EPI_ISL_2756090, EPI_ISL_2756091, EPI_ISL_2756092, EPI_ISL_2756093, EPI_ISL_2756094, EPI_ISL_2756095, EPI_ISL_2756096, EPI_ISL_2756097, EPI_ISL_2756098, EPI_ISL_2756099, EPI_ISL_2756100, EPI_ISL_2756101, EPI_ISL_2756102, EPI_ISL_2756103, EPI_ISL_2756104, EPI_ISL_2756105, EPI_ISL_2756106, EPI_ISL_2756107, EPI_ISL_2756108, EPI_ISL_2756109, EPI_ISL_2756110, EPI_ISL_2756111, EPI_ISL_2756112, EPI_ISL_2756113, EPI_ISL_2756115, EPI_ISL_2756116, EPI_ISL_2756117, EPI_ISL_2756118, EPI_ISL_2756119, EPI_ISL_2756120, EPI_ISL_2756121, EPI_ISL_2756122, EPI_ISL_2756123, EPI_ISL_2756124, EPI_ISL_2756125, EPI_ISL_2756126, EPI_ISL_2756128, EPI_ISL_2756129, EPI_ISL_2756130, EPI_ISL_2756131, EPI_ISL_2756132, EPI_ISL_2756133, EPI_ISL_2756134, EPI_ISL_2756135, EPI_ISL_2756137, EPI_ISL_2756138, EPI_ISL_2756139, EPI_ISL_2756140, EPI_ISL_2756141, EPI_ISL_2756142, EPI_ISL_2756143, EPI_ISL_2756144, EPI_ISL_2756145, EPI_ISL_2756146, EPI_ISL_2756147, EPI_ISL_2756149, EPI_ISL_2756151, EPI_ISL_2756152, EPI_ISL_2756153, EPI_ISL_2756154, EPI_ISL_2756155, EPI_ISL_2756156, EPI_ISL_2756157, EPI_ISL_2756158, EPI_ISL_2756159, EPI_ISL_2756160, EPI_ISL_2756162, EPI_ISL_2756163, EPI_ISL_2756164, EPI_ISL_2756165, EPI_ISL_2756166, EPI_ISL_2756167, EPI_ISL_2756168, EPI_ISL_2756169, EPI_ISL_2756170, EPI_ISL_2756171, EPI_ISL_2756172, EPI_ISL_2756173, EPI_ISL_2756174, EPI_ISL_2756175, EPI_ISL_2756176, EPI_ISL_2756177, EPI_ISL_2756178, EPI_ISL_2756179, EPI_ISL_2756180, EPI_ISL_2756181, EPI_ISL_2756182, EPI_ISL_2756183, EPI_ISL_2756184, EPI_ISL_2756185, EPI_ISL_2756186, EPI_ISL_2756187, EPI_ISL_2756188, EPI_ISL_2756189, EPI_ISL_2756190, EPI_ISL_2756191, EPI_ISL_2756192, EPI_ISL_2756193, EPI_ISL_2756194, EPI_ISL_2756195, EPI_ISL_2756220, EPI_ISL_2756221, EPI_ISL_2756222, EPI_ISL_2756223, EPI_ISL_2756224, EPI_ISL_2756225, EPI_ISL_2756226, EPI_ISL_2756228, EPI_ISL_2756229, EPI_ISL_2756230, EPI_ISL_2756231, EPI_ISL_2756233, EPI_ISL_2756234, EPI_ISL_2756235, EPI_ISL_2756236, EPI_ISL_2756237, EPI_ISL_2756238, EPI_ISL_2756239, EPI_ISL_2756240, EPI_ISL_2756241, EPI_ISL_2756242, EPI_ISL_2756243, EPI_ISL_2756244, EPI_ISL_2756246, EPI_ISL_2756247, EPI_ISL_2756248, EPI_ISL_2756249, EPI_ISL_2756250, EPI_ISL_2756251, EPI_ISL_2756252, EPI_ISL_2756254, EPI_ISL_2756255, EPI_ISL_2756256, EPI_ISL_2756257, EPI_ISL_2756258, EPI_ISL_2756260, EPI_ISL_2756261, EPI_ISL_2756262, EPI_ISL_2756263, EPI_ISL_2756264, EPI_ISL_2756265, EPI_ISL_2756266, EPI_ISL_2756267, EPI_ISL_2756268, EPI_ISL_2756269, EPI_ISL_2756270, EPI_ISL_2756271, EPI_ISL_2756272, EPI_ISL_2756273, EPI_ISL_2756274, EPI_ISL_2756275, EPI_ISL_2756277, EPI_ISL_2756278, EPI_ISL_2756279, EPI_ISL_2756280, EPI_ISL_2756281, EPI_ISL_2756282, EPI_ISL_2756283, EPI_ISL_2756284, EPI_ISL_2756285, EPI_ISL_2756286, EPI_ISL_2756287, EPI_ISL_2756288, EPI_ISL_2756289, EPI_ISL_2756290, EPI_ISL_2756291, EPI_ISL_2756293, EPI_ISL_2756294, EPI_ISL_2756295, EPI_ISL_2756296, EPI_ISL_2756297, EPI_ISL_2756298, EPI_ISL_2756299, EPI_ISL_2756300, EPI_ISL_2756301, EPI_ISL_2756302, EPI_ISL_2756303, EPI_ISL_2756304, EPI_ISL_2756306, EPI_ISL_2756307, EPI_ISL_2756308, EPI_ISL_2756309, EPI_ISL_2756310, EPI_ISL_2756311, EPI_ISL_2756312, EPI_ISL_2756313, EPI_ISL_2756314, EPI_ISL_2756315, EPI_ISL_2756316, EPI_ISL_2756317, EPI_ISL_2756318, EPI_ISL_2756319, EPI_ISL_2756320, EPI_ISL_2756321, EPI_ISL_2756322, EPI_ISL_2756323, EPI_ISL_2756324, EPI_ISL_2756325, EPI_ISL_2756326, EPI_ISL_2756327, EPI_ISL_2756329, EPI_ISL_2756330, EPI_ISL_2756331, EPI_ISL_2756332, EPI_ISL_2756334, EPI_ISL_2756335, EPI_ISL_2756336, EPI_ISL_2756337, EPI_ISL_2756338, EPI_ISL_2756339, EPI_ISL_2892593, EPI_ISL_2892594, EPI_ISL_2892595, EPI_ISL_2892596, EPI_ISL_2892597, EPI_ISL_2892598, EPI_ISL_2892599, EPI_ISL_2892600, EPI_ISL_2892601, EPI_ISL_2892602, EPI_ISL_2892603, EPI_ISL_2892604, EPI_ISL_2892605, EPI_ISL_2892606, EPI_ISL_2892607, EPI_ISL_2892608, EPI_ISL_2892609, EPI_ISL_2892610, EPI_ISL_2892611, EPI_ISL_2892612, EPI_ISL_2892613, EPI_ISL_2892614, EPI_ISL_2892615, EPI_ISL_2892616, EPI_ISL_2892617, EPI_ISL_2892618, EPI_ISL_2892619, EPI_ISL_2892620, EPI_ISL_2892621, EPI_ISL_2892622, EPI_ISL_2892623, EPI_ISL_2892624, EPI_ISL_2892625, EPI_ISL_2892626, EPI_ISL_2892627, EPI_ISL_2892628, EPI_ISL_2892629, EPI_ISL_2892630, EPI_ISL_2892631, EPI_ISL_2892632, EPI_ISL_2892633, EPI_ISL_2892634, EPI_ISL_2892635, EPI_ISL_2892636, EPI_ISL_2892637, EPI_ISL_2892638, EPI_ISL_2892639, EPI_ISL_2892640, EPI_ISL_2892641, EPI_ISL_2892642, EPI_ISL_2892643, EPI_ISL_2892644, EPI_ISL_2892645, EPI_ISL_2892646, EPI_ISL_2892647, EPI_ISL_2892648, EPI_ISL_2892649, EPI_ISL_2892650, EPI_ISL_2892651, EPI_ISL_2892652, EPI_ISL_2892653, EPI_ISL_2892654, EPI_ISL_2892655, EPI_ISL_2892656, EPI_ISL_2892657, EPI_ISL_2892658, EPI_ISL_2892659, EPI_ISL_2892662, EPI_ISL_2892663, EPI_ISL_2892664, EPI_ISL_2892665, EPI_ISL_2892666, EPI_ISL_2892667, EPI_ISL_2892668, EPI_ISL_2892669, EPI_ISL_2892670, EPI_ISL_2892671, EPI_ISL_2892672, EPI_ISL_2892673, EPI_ISL_2892674, EPI_ISL_2892675, EPI_ISL_2892676, EPI_ISL_2892677, EPI_ISL_2892678, EPI_ISL_2892679, EPI_ISL_2892680, EPI_ISL_2892681, EPI_ISL_2892682, EPI_ISL_2892684, EPI_ISL_2892685, EPI_ISL_2892686, EPI_ISL_2892687, EPI_ISL_2892688, EPI_ISL_2892689, EPI_ISL_2892690, EPI_ISL_2892691, EPI_ISL_2892692, EPI_ISL_2892693, EPI_ISL_2892694, EPI_ISL_2892695, EPI_ISL_2892696, EPI_ISL_2892697, EPI_ISL_2892698, EPI_ISL_2892699, EPI_ISL_2892700, EPI_ISL_2892701, EPI_ISL_2892703, EPI_ISL_2892704, EPI_ISL_2892705, EPI_ISL_2892706, EPI_ISL_2892707, EPI_ISL_2892708, EPI_ISL_2892709, EPI_ISL_2892710, EPI_ISL_2892711, EPI_ISL_2892712, EPI_ISL_2892713, EPI_ISL_2892714, EPI_ISL_2892715, EPI_ISL_2892716, EPI_ISL_2892717, EPI_ISL_2892718, EPI_ISL_2892719, EPI_ISL_2892720, EPI_ISL_2892721, EPI_ISL_2892722, EPI_ISL_2892723, EPI_ISL_2892724, EPI_ISL_2892725, EPI_ISL_2892726, EPI_ISL_2892727, EPI_ISL_2892728, EPI_ISL_2892729, EPI_ISL_2892730, EPI_ISL_2892731, EPI_ISL_2892732, EPI_ISL_2892733, EPI_ISL_2892735, EPI_ISL_2892736, EPI_ISL_2892737, EPI_ISL_2892738, EPI_ISL_2892739, EPI_ISL_2892740, EPI_ISL_2892741, EPI_ISL_2892742, EPI_ISL_2892743, EPI_ISL_2892744, EPI_ISL_2892745, EPI_ISL_2892746, EPI_ISL_2892747, EPI_ISL_2892748, EPI_ISL_2892749, EPI_ISL_2892750, EPI_ISL_2892751, EPI_ISL_2892752, EPI_ISL_2892753, EPI_ISL_2892754, EPI_ISL_2892755, EPI_ISL_2892756, EPI_ISL_2892757, EPI_ISL_2892758, EPI_ISL_2892759, EPI_ISL_2892761, EPI_ISL_2892762, EPI_ISL_2892763, EPI_ISL_2892764, EPI_ISL_2892765, EPI_ISL_2892766, EPI_ISL_2892767, EPI_ISL_2892768, EPI_ISL_2892769, EPI_ISL_2892770, EPI_ISL_2892771, EPI_ISL_2892772, EPI_ISL_2892773, EPI_ISL_2892774, EPI_ISL_2892775, EPI_ISL_2892776, EPI_ISL_2892777, EPI_ISL_2892778, EPI_ISL_2892779, EPI_ISL_2892780, EPI_ISL_2892781, EPI_ISL_2892782, EPI_ISL_2892783, EPI_ISL_2892784, EPI_ISL_2892785, EPI_ISL_2892786, EPI_ISL_2892787, EPI_ISL_2892788, EPI_ISL_2892789, EPI_ISL_2892790, EPI_ISL_2892791, EPI_ISL_2892792, EPI_ISL_2892793, EPI_ISL_2892794, EPI_ISL_2892795, EPI_ISL_2892796, EPI_ISL_2892797, EPI_ISL_2892798, EPI_ISL_2892799, EPI_ISL_2892800, EPI_ISL_2892801, EPI_ISL_2892802, EPI_ISL_2892803, EPI_ISL_2892804, EPI_ISL_2892806, EPI_ISL_2892807, EPI_ISL_2892808, EPI_ISL_2892809, EPI_ISL_2892810, EPI_ISL_2892811, EPI_ISL_2892812, EPI_ISL_2892813, EPI_ISL_2892814, EPI_ISL_2892815, EPI_ISL_2892816, EPI_ISL_2892817, EPI_ISL_2892818, EPI_ISL_2892819, EPI_ISL_2892820, EPI_ISL_2892821, EPI_ISL_2892822, EPI_ISL_2892823, EPI_ISL_2892824, EPI_ISL_2892825, EPI_ISL_2892826, EPI_ISL_2892827, EPI_ISL_2892828, EPI_ISL_2892829, EPI_ISL_2892830, EPI_ISL_2892831, EPI_ISL_2892832, EPI_ISL_2892833, EPI_ISL_2892834, EPI_ISL_2892835, EPI_ISL_2892836, EPI_ISL_2892837, EPI_ISL_2892838, EPI_ISL_2892839, EPI_ISL_2892840, EPI_ISL_2892841, EPI_ISL_2892842, EPI_ISL_2892843, EPI_ISL_2892844, EPI_ISL_2892845, EPI_ISL_2892846, EPI_ISL_2892847, EPI_ISL_2892848, EPI_ISL_2892849, EPI_ISL_2892850, EPI_ISL_2892852, EPI_ISL_2892853, EPI_ISL_2892855, EPI_ISL_2892857, EPI_ISL_2892859, EPI_ISL_2892860, EPI_ISL_2892862, EPI_ISL_2892863, EPI_ISL_2892864, EPI_ISL_2892865, EPI_ISL_2892866, EPI_ISL_2892867, EPI_ISL_2892868, EPI_ISL_2892869, EPI_ISL_2892870, EPI_ISL_2892871, EPI_ISL_2892872, EPI_ISL_2892873, EPI_ISL_2892874, EPI_ISL_2892875, EPI_ISL_2892876, EPI_ISL_2892877, EPI_ISL_2892878, EPI_ISL_2892879, EPI_ISL_2892880, EPI_ISL_2892881, EPI_ISL_2892882, EPI_ISL_2892883, EPI_ISL_2892884, EPI_ISL_2892885, EPI_ISL_2892886, EPI_ISL_2892887, EPI_ISL_2892888, EPI_ISL_2892889, EPI_ISL_2892890, EPI_ISL_2892892, EPI_ISL_2892893, EPI_ISL_2892894, EPI_ISL_2892895, EPI_ISL_2892896, EPI_ISL_2892897, EPI_ISL_2892898, EPI_ISL_2892899, EPI_ISL_2892900, EPI_ISL_2892901, EPI_ISL_2892902, EPI_ISL_2892903, EPI_ISL_2892904, EPI_ISL_2892905, EPI_ISL_2892906, EPI_ISL_2892907, EPI_ISL_2892909, EPI_ISL_2892910, EPI_ISL_2892911, EPI_ISL_2892913, EPI_ISL_2892914, EPI_ISL_2892916, EPI_ISL_2892917, EPI_ISL_2892918, EPI_ISL_2892919, EPI_ISL_2892920, EPI_ISL_2892921, EPI_ISL_2892922, EPI_ISL_2892924, EPI_ISL_2892925, EPI_ISL_2892926, EPI_ISL_2892927, EPI_ISL_2892929, EPI_ISL_2892931, EPI_ISL_2892932, EPI_ISL_2892933, EPI_ISL_2892934, EPI_ISL_2892935, EPI_ISL_2892937, EPI_ISL_2892938, EPI_ISL_2892939, EPI_ISL_2892940, EPI_ISL_2892941, EPI_ISL_2892942, EPI_ISL_2892943, EPI_ISL_2892944, EPI_ISL_2892945, EPI_ISL_2892946, EPI_ISL_2892947, EPI_ISL_2892948, EPI_ISL_2892949, EPI_ISL_2892950, EPI_ISL_2892951, EPI_ISL_2892952, EPI_ISL_2892953, EPI_ISL_2892954, EPI_ISL_2892955, EPI_ISL_2892956, EPI_ISL_2892957, EPI_ISL_2892958, EPI_ISL_2892959, EPI_ISL_2892960, EPI_ISL_2892961, EPI_ISL_2892962, EPI_ISL_2892963, EPI_ISL_2892964, EPI_ISL_2892965, EPI_ISL_2892966, EPI_ISL_2892967, EPI_ISL_2892968, EPI_ISL_2892969, EPI_ISL_2892970, EPI_ISL_2892971, EPI_ISL_2892972, EPI_ISL_2892973, EPI_ISL_2892974, EPI_ISL_2892975, EPI_ISL_2892976, EPI_ISL_2892977, EPI_ISL_2892979, EPI_ISL_2892980, EPI_ISL_2892981, EPI_ISL_2892982, EPI_ISL_2892983, EPI_ISL_2892984, EPI_ISL_2892985, EPI_ISL_2892986, EPI_ISL_2892987, EPI_ISL_2892988, EPI_ISL_2892989, EPI_ISL_2892990, EPI_ISL_2892991, EPI_ISL_2892992, EPI_ISL_2892993, EPI_ISL_2892994, EPI_ISL_2892996, EPI_ISL_2892997, EPI_ISL_2892998, EPI_ISL_2892999, EPI_ISL_2893000, EPI_ISL_2893001, EPI_ISL_2893002, EPI_ISL_2893003, EPI_ISL_2893004, EPI_ISL_2893005, EPI_ISL_2893006, EPI_ISL_2893007, EPI_ISL_2893008, EPI_ISL_2893009, EPI_ISL_2893010, EPI_ISL_2893011, EPI_ISL_2893012, EPI_ISL_2893013, EPI_ISL_2893014, EPI_ISL_2893015, EPI_ISL_2893016, EPI_ISL_2893017, EPI_ISL_2893018, EPI_ISL_2893019, EPI_ISL_2893020, EPI_ISL_2893021, EPI_ISL_2893022, EPI_ISL_2893023, EPI_ISL_2893024, EPI_ISL_2893025, EPI_ISL_2893026, EPI_ISL_2893027, EPI_ISL_2893028, EPI_ISL_2893029, EPI_ISL_2893030, EPI_ISL_2893031, EPI_ISL_2893032, EPI_ISL_2894889, EPI_ISL_2894890, EPI_ISL_2894891, EPI_ISL_2894892, EPI_ISL_2894893, EPI_ISL_2894894, EPI_ISL_2894895, EPI_ISL_2894896, EPI_ISL_2894897, EPI_ISL_2894898, EPI_ISL_2894899, EPI_ISL_2894900, EPI_ISL_2894901, EPI_ISL_2894902, EPI_ISL_2894903, EPI_ISL_2894904, EPI_ISL_2894905, EPI_ISL_2894906, EPI_ISL_2894907, EPI_ISL_2894908, EPI_ISL_2894909, EPI_ISL_2894910, EPI_ISL_2894911, EPI_ISL_2894912, EPI_ISL_2894913, EPI_ISL_2894914, EPI_ISL_2894915, EPI_ISL_2894916, EPI_ISL_2894917, EPI_ISL_2894918, EPI_ISL_2894919, EPI_ISL_2894920, EPI_ISL_2894921, EPI_ISL_2894922, EPI_ISL_2894923, EPI_ISL_2894925, EPI_ISL_2894926, EPI_ISL_2894927, EPI_ISL_2894928, EPI_ISL_2894929, EPI_ISL_2894931, EPI_ISL_2894932, EPI_ISL_2894933, EPI_ISL_2894934, EPI_ISL_2894935, EPI_ISL_2894936, EPI_ISL_2894937, EPI_ISL_2894938, EPI_ISL_2894939, EPI_ISL_2894940, EPI_ISL_2894941, EPI_ISL_2894942, EPI_ISL_2894943, EPI_ISL_2894944, EPI_ISL_2894945, EPI_ISL_2894946, EPI_ISL_2894948, EPI_ISL_2894949, EPI_ISL_2894950, EPI_ISL_2894951, EPI_ISL_2894952, EPI_ISL_2894953, EPI_ISL_2894954, EPI_ISL_2894955, EPI_ISL_2894956, EPI_ISL_2894957, EPI_ISL_2894959, EPI_ISL_2894960, EPI_ISL_2894961, EPI_ISL_2894962, EPI_ISL_2894963, EPI_ISL_2894964, EPI_ISL_2896146, EPI_ISL_2896147, EPI_ISL_2896148, EPI_ISL_2896149, EPI_ISL_2896150, EPI_ISL_2896152, EPI_ISL_2896153, EPI_ISL_2896154, EPI_ISL_2896155, EPI_ISL_2896156, EPI_ISL_2896157, EPI_ISL_2896158, EPI_ISL_2896159, EPI_ISL_2896161, EPI_ISL_2896162, EPI_ISL_2896163, EPI_ISL_2896164, EPI_ISL_2896166, EPI_ISL_2896167, EPI_ISL_2896168, EPI_ISL_2896170, EPI_ISL_2896171, EPI_ISL_2896172, EPI_ISL_2896173, EPI_ISL_2896174, EPI_ISL_2896175, EPI_ISL_2896176, EPI_ISL_2896177, EPI_ISL_2896178, EPI_ISL_2896179, EPI_ISL_2896180, EPI_ISL_2896182, EPI_ISL_2896183, EPI_ISL_2896184, EPI_ISL_2896185, EPI_ISL_2896186, EPI_ISL_2896187, EPI_ISL_2896188, EPI_ISL_2896189, EPI_ISL_2896190, EPI_ISL_2896191, EPI_ISL_2896192, EPI_ISL_2896193, EPI_ISL_2896194, EPI_ISL_2930482, EPI_ISL_2930483, EPI_ISL_2930484, EPI_ISL_2930485, EPI_ISL_2930486, EPI_ISL_2930487, EPI_ISL_2930488, EPI_ISL_2930489, EPI_ISL_2930490, EPI_ISL_2930491, EPI_ISL_2930492, EPI_ISL_2930493, EPI_ISL_2930494, EPI_ISL_2930495, EPI_ISL_2930496, EPI_ISL_2930497, EPI_ISL_2930498, EPI_ISL_2930499, EPI_ISL_2930500, EPI_ISL_2930501, EPI_ISL_2930503, EPI_ISL_2930504, EPI_ISL_2930505, EPI_ISL_2930506, EPI_ISL_2930507, EPI_ISL_2930508, EPI_ISL_2930509, EPI_ISL_2930510, EPI_ISL_2930511, EPI_ISL_2930512, EPI_ISL_2930513, EPI_ISL_2930514, EPI_ISL_2930515, EPI_ISL_2930516, EPI_ISL_2930517, EPI_ISL_2930518, EPI_ISL_2930519, EPI_ISL_2930520, EPI_ISL_2930521, EPI_ISL_2930522, EPI_ISL_2930523, EPI_ISL_2930524, EPI_ISL_2930525, EPI_ISL_2930526, EPI_ISL_2930527, EPI_ISL_2930528, EPI_ISL_2930530, EPI_ISL_2930532, EPI_ISL_2930533, EPI_ISL_2930534, EPI_ISL_2930535, EPI_ISL_2930537, EPI_ISL_2930538, EPI_ISL_2930539, EPI_ISL_2930540, EPI_ISL_2930541, EPI_ISL_2930542, EPI_ISL_2930544, EPI_ISL_2930545, EPI_ISL_2930546, EPI_ISL_2930547, EPI_ISL_2930548, EPI_ISL_2930549, EPI_ISL_2930550, EPI_ISL_2930551, EPI_ISL_2930552, EPI_ISL_2930553, EPI_ISL_2930554, EPI_ISL_2930555, EPI_ISL_3132173, EPI_ISL_3132174, EPI_ISL_3132175, EPI_ISL_3132176, EPI_ISL_3132177, EPI_ISL_3132178, EPI_ISL_3132179, EPI_ISL_3132180, EPI_ISL_3132181, EPI_ISL_3132182, EPI_ISL_3132183, EPI_ISL_3132184, EPI_ISL_3132185, EPI_ISL_3132186, EPI_ISL_3132187, EPI_ISL_3132188, EPI_ISL_3132198, EPI_ISL_3132199, EPI_ISL_3132200, EPI_ISL_3132201, EPI_ISL_3132202, EPI_ISL_3132203, EPI_ISL_3132204, EPI_ISL_3132205, EPI_ISL_3132206, EPI_ISL_3132207, EPI_ISL_3132208, EPI_ISL_3132209, EPI_ISL_3132210, EPI_ISL_3132211, EPI_ISL_3132212, EPI_ISL_3132213, EPI_ISL_3132214, EPI_ISL_3132215, EPI_ISL_3132216, EPI_ISL_3132217, EPI_ISL_3132218, EPI_ISL_3132219, EPI_ISL_3132220, EPI_ISL_3132221, EPI_ISL_3132222, EPI_ISL_3132223, EPI_ISL_3132224, EPI_ISL_3132226, EPI_ISL_3132227, EPI_ISL_3132228, EPI_ISL_3132229, EPI_ISL_3132230, EPI_ISL_3132232, EPI_ISL_3132233, EPI_ISL_3132234, EPI_ISL_3132235, EPI_ISL_3132236, EPI_ISL_3132237, EPI_ISL_3132242, EPI_ISL_3132243, EPI_ISL_3132244, EPI_ISL_3132245, EPI_ISL_3132246, EPI_ISL_3132247, EPI_ISL_3132248, EPI_ISL_3132249, EPI_ISL_3132250, EPI_ISL_3132251, EPI_ISL_3132252, EPI_ISL_3132253, EPI_ISL_3132255, EPI_ISL_3132256, EPI_ISL_3132258, EPI_ISL_3132259, EPI_ISL_3132260, EPI_ISL_3132261, EPI_ISL_3132262, EPI_ISL_3132263, EPI_ISL_3132266, EPI_ISL_3132267, EPI_ISL_3132268, EPI_ISL_3132269, EPI_ISL_3132270, EPI_ISL_3132271, EPI_ISL_3132635, EPI_ISL_3132636, EPI_ISL_3132637, EPI_ISL_3132640, EPI_ISL_3132642, EPI_ISL_3132643, EPI_ISL_3132644, EPI_ISL_3132645, EPI_ISL_3132646, EPI_ISL_3132647, EPI_ISL_3132648, EPI_ISL_3132649, EPI_ISL_3132650, EPI_ISL_3132651, EPI_ISL_3132652, EPI_ISL_3132653, EPI_ISL_3132654, EPI_ISL_3132655, EPI_ISL_3132656, EPI_ISL_3132657, EPI_ISL_3132658, EPI_ISL_3132659, EPI_ISL_3132660, EPI_ISL_3132661, EPI_ISL_3132662, EPI_ISL_3132663, EPI_ISL_3132664, EPI_ISL_3132665, EPI_ISL_3132666, EPI_ISL_3132667, EPI_ISL_3132668, EPI_ISL_3132669, EPI_ISL_3132670, EPI_ISL_3132671, EPI_ISL_3132672, EPI_ISL_3132673, EPI_ISL_3132676, EPI_ISL_3132678, EPI_ISL_3132679, EPI_ISL_3132680, EPI_ISL_3132683, EPI_ISL_3132684, EPI_ISL_3132685, EPI_ISL_3132686, EPI_ISL_3132687, EPI_ISL_3132688, EPI_ISL_3132689, EPI_ISL_3132690, EPI_ISL_3132691, EPI_ISL_3132693, EPI_ISL_3132695, EPI_ISL_3132696, EPI_ISL_3132697, EPI_ISL_3144892, EPI_ISL_3144893, EPI_ISL_3144894, EPI_ISL_3144895, EPI_ISL_3144896, EPI_ISL_3144897, EPI_ISL_3144898, EPI_ISL_3144899, EPI_ISL_3144900, EPI_ISL_3144901, EPI_ISL_3144902, EPI_ISL_3144903, EPI_ISL_3144904, EPI_ISL_3144906, EPI_ISL_3144909, EPI_ISL_3144910, EPI_ISL_3144911, EPI_ISL_3144912, EPI_ISL_3144913, EPI_ISL_3144914, EPI_ISL_3144915, EPI_ISL_3144916, EPI_ISL_3144917, EPI_ISL_3144918, EPI_ISL_3144919, EPI_ISL_3144920, EPI_ISL_3144921, EPI_ISL_3144922, EPI_ISL_3144923, EPI_ISL_3144924, EPI_ISL_3144925, EPI_ISL_3144926, EPI_ISL_3144927, EPI_ISL_3144929, EPI_ISL_3144930, EPI_ISL_3144931, EPI_ISL_3144932, EPI_ISL_3144934, EPI_ISL_3144935, EPI_ISL_3144936, EPI_ISL_3144937, EPI_ISL_3144938, EPI_ISL_3144939, EPI_ISL_3144940, EPI_ISL_3144941, EPI_ISL_3144942, EPI_ISL_3144943, EPI_ISL_3149071, EPI_ISL_3149072, EPI_ISL_3149073, EPI_ISL_3149074, EPI_ISL_3149075, EPI_ISL_3149077, EPI_ISL_3149078, EPI_ISL_3149079, EPI_ISL_3149080, EPI_ISL_3149081, EPI_ISL_3149082, EPI_ISL_3149083, EPI_ISL_3149084, EPI_ISL_3149085, EPI_ISL_3149086, EPI_ISL_3149087, EPI_ISL_3149088, EPI_ISL_3149089, EPI_ISL_3149090, EPI_ISL_3149091, EPI_ISL_3149092, EPI_ISL_3149093, EPI_ISL_3149094, EPI_ISL_3149096, EPI_ISL_3149097, EPI_ISL_3149098, EPI_ISL_3149100, EPI_ISL_3149101, EPI_ISL_3149102, EPI_ISL_3149103, EPI_ISL_3149104, EPI_ISL_3149105, EPI_ISL_3149106, EPI_ISL_3149107, EPI_ISL_3149108, EPI_ISL_3149109, EPI_ISL_3149110, EPI_ISL_3149111, EPI_ISL_3149112, EPI_ISL_3149113, EPI_ISL_3149114, EPI_ISL_3149115, EPI_ISL_3149116, EPI_ISL_3149117, EPI_ISL_3149118, EPI_ISL_3149119, EPI_ISL_3149120, EPI_ISL_3149121, EPI_ISL_3149122, EPI_ISL_3149123, EPI_ISL_3149125, EPI_ISL_3149127, EPI_ISL_3149128, EPI_ISL_3149129, EPI_ISL_3149130, EPI_ISL_3149131, EPI_ISL_3149132, EPI_ISL_3149133, EPI_ISL_3149134, EPI_ISL_3149135, EPI_ISL_3149136, EPI_ISL_3149137, EPI_ISL_3149138, EPI_ISL_3149139, EPI_ISL_3149140, EPI_ISL_3149141, EPI_ISL_3149142, EPI_ISL_3149143, EPI_ISL_3149144, EPI_ISL_3149145, EPI_ISL_3149146, EPI_ISL_3185385, EPI_ISL_3185386, EPI_ISL_3185387, EPI_ISL_3185389, EPI_ISL_3185390, EPI_ISL_3185391, EPI_ISL_3185392, EPI_ISL_3185393, EPI_ISL_3185394, EPI_ISL_3185395, EPI_ISL_3185396, EPI_ISL_3185397, EPI_ISL_3185398, EPI_ISL_3185399, EPI_ISL_3185400, EPI_ISL_3185401, EPI_ISL_3185402, EPI_ISL_3185403, EPI_ISL_3185404, EPI_ISL_3185405, EPI_ISL_3185406, EPI_ISL_3185407, EPI_ISL_3185408, EPI_ISL_3185409, EPI_ISL_3185410, EPI_ISL_3185412, EPI_ISL_3185413, EPI_ISL_3185414, EPI_ISL_3185415, EPI_ISL_3185416, EPI_ISL_3185417, EPI_ISL_3185418, EPI_ISL_3185419, EPI_ISL_3185420, EPI_ISL_3185421, EPI_ISL_3185422, EPI_ISL_3185423, EPI_ISL_3185424, EPI_ISL_3185425, EPI_ISL_3185426, EPI_ISL_3185427, EPI_ISL_3185428, EPI_ISL_3185429, EPI_ISL_3185430, EPI_ISL_3185431, EPI_ISL_3185432, EPI_ISL_3185433, EPI_ISL_3185434, EPI_ISL_3185435, EPI_ISL_3185436, EPI_ISL_3185437, EPI_ISL_3185438, EPI_ISL_3185439, EPI_ISL_3185440, EPI_ISL_3185441, EPI_ISL_3185442, EPI_ISL_3185443, EPI_ISL_3185444, EPI_ISL_3185445, EPI_ISL_3185446, EPI_ISL_3185447, EPI_ISL_3185448, EPI_ISL_3185449, EPI_ISL_3185450, EPI_ISL_3185451, EPI_ISL_3185452, EPI_ISL_3185453, EPI_ISL_3185454, EPI_ISL_3185455, EPI_ISL_3185456, EPI_ISL_3185457, EPI_ISL_3185458, EPI_ISL_3185459, EPI_ISL_3185460, EPI_ISL_3185461, EPI_ISL_3185462, EPI_ISL_3185463, EPI_ISL_3185464, EPI_ISL_3185465, EPI_ISL_3185466, EPI_ISL_3185467, EPI_ISL_3185468, EPI_ISL_3185469, EPI_ISL_3185470, EPI_ISL_3185471, EPI_ISL_3185472, EPI_ISL_3185473, EPI_ISL_3185474, EPI_ISL_3185475, EPI_ISL_3185476, EPI_ISL_3185477, EPI_ISL_3185478, EPI_ISL_3185479, EPI_ISL_3185481, EPI_ISL_3185482, EPI_ISL_3185483, EPI_ISL_3185484, EPI_ISL_3185485, EPI_ISL_3185486, EPI_ISL_3185487, EPI_ISL_3185489, EPI_ISL_3185491, EPI_ISL_3185492, EPI_ISL_3185493, EPI_ISL_3185494, EPI_ISL_3185495, EPI_ISL_3185496, EPI_ISL_3185497, EPI_ISL_3185498, EPI_ISL_3185499, EPI_ISL_3185500, EPI_ISL_3185501, EPI_ISL_3185502, EPI_ISL_3185503, EPI_ISL_3185504, EPI_ISL_3185505, EPI_ISL_3185506, EPI_ISL_3185508, EPI_ISL_3185509, EPI_ISL_3185510, EPI_ISL_3185511, EPI_ISL_3185512, EPI_ISL_3185513, EPI_ISL_3185515, EPI_ISL_3185516, EPI_ISL_3185517, EPI_ISL_3185518, EPI_ISL_3185519, EPI_ISL_3185521, EPI_ISL_3185523, EPI_ISL_3185524, EPI_ISL_3185525, EPI_ISL_3185526, EPI_ISL_3185527, EPI_ISL_3185528, EPI_ISL_3185529, EPI_ISL_3185530, EPI_ISL_3185531, EPI_ISL_3185532, EPI_ISL_3185533, EPI_ISL_3185534, EPI_ISL_3185535, EPI_ISL_3185536, EPI_ISL_3185537, EPI_ISL_3185538, EPI_ISL_3185539, EPI_ISL_3185540, EPI_ISL_3185541, EPI_ISL_3185542, EPI_ISL_3185543, EPI_ISL_3185544, EPI_ISL_3185546, EPI_ISL_3185547, EPI_ISL_3185548, EPI_ISL_3185549, EPI_ISL_3185551, EPI_ISL_3185552, EPI_ISL_3185553, EPI_ISL_3185554, EPI_ISL_3185555, EPI_ISL_3185556, EPI_ISL_3185557, EPI_ISL_3185559, EPI_ISL_3185561, EPI_ISL_3185562, EPI_ISL_3185564, EPI_ISL_3185566, EPI_ISL_3185567, EPI_ISL_3185568, EPI_ISL_3185569, EPI_ISL_3185572, EPI_ISL_3185574, EPI_ISL_3185575, EPI_ISL_3185576, EPI_ISL_3185577, EPI_ISL_3185578, EPI_ISL_3185579, EPI_ISL_3185580, EPI_ISL_3185581, EPI_ISL_3185582, EPI_ISL_3185583, EPI_ISL_3185584, EPI_ISL_3185585, EPI_ISL_3185586, EPI_ISL_3185587, EPI_ISL_3185588, EPI_ISL_3185591, EPI_ISL_3185592, EPI_ISL_3185593, EPI_ISL_3185594, EPI_ISL_3185595, EPI_ISL_3185596, EPI_ISL_3185597, EPI_ISL_3185598, EPI_ISL_3185599, EPI_ISL_3185600, EPI_ISL_3185601, EPI_ISL_3185602, EPI_ISL_3185603, EPI_ISL_3185604, EPI_ISL_3185605, EPI_ISL_3185606, EPI_ISL_3185607, EPI_ISL_3185608, EPI_ISL_3185609, EPI_ISL_3185610, EPI_ISL_3185611, EPI_ISL_3185612, EPI_ISL_3185613, EPI_ISL_3185614, EPI_ISL_3185615, EPI_ISL_3185616, EPI_ISL_3185617, EPI_ISL_3185618, EPI_ISL_3185619, EPI_ISL_3185620, EPI_ISL_3185621, EPI_ISL_3185622, EPI_ISL_3185623, EPI_ISL_3185624, EPI_ISL_3185625, EPI_ISL_3185626, EPI_ISL_3185627, EPI_ISL_3185628, EPI_ISL_3185629, EPI_ISL_3185630, EPI_ISL_3185631, EPI_ISL_3185632, EPI_ISL_3185633, EPI_ISL_3185634, EPI_ISL_3185635, EPI_ISL_3185636, EPI_ISL_3185637, EPI_ISL_3185638, EPI_ISL_3185639, EPI_ISL_3185640, EPI_ISL_3185641, EPI_ISL_3185643, EPI_ISL_3185644, EPI_ISL_3185645, EPI_ISL_3185646, EPI_ISL_3185647, EPI_ISL_3185648, EPI_ISL_3185649, EPI_ISL_3185650, EPI_ISL_3185651, EPI_ISL_3185652, EPI_ISL_3185653, EPI_ISL_3185654, EPI_ISL_3185655, EPI_ISL_3185657, EPI_ISL_3185658, EPI_ISL_3185659, EPI_ISL_3185662, EPI_ISL_3185663, EPI_ISL_3185664, EPI_ISL_3185665, EPI_ISL_3185666, EPI_ISL_3185667, EPI_ISL_3185668, EPI_ISL_3185669, EPI_ISL_3185670, EPI_ISL_3185671, EPI_ISL_3185672, EPI_ISL_3185673, EPI_ISL_3185674, EPI_ISL_3185675, EPI_ISL_3185676, EPI_ISL_3185677, EPI_ISL_3185678, EPI_ISL_3185679, EPI_ISL_3185680, EPI_ISL_3185681, EPI_ISL_3185682, EPI_ISL_3185683, EPI_ISL_3185685, EPI_ISL_3185686, EPI_ISL_3185687, EPI_ISL_3185688, EPI_ISL_3185689, EPI_ISL_3185690, EPI_ISL_3185691, EPI_ISL_3185692, EPI_ISL_3185693, EPI_ISL_3185694, EPI_ISL_3185695, EPI_ISL_3185696, EPI_ISL_3185697, EPI_ISL_3185698, EPI_ISL_3185699, EPI_ISL_3185700, EPI_ISL_3185701, EPI_ISL_3185702, EPI_ISL_3185703, EPI_ISL_3185704, EPI_ISL_3185705, EPI_ISL_3185706, EPI_ISL_3185707, EPI_ISL_3185708, EPI_ISL_3185709, EPI_ISL_3185710, EPI_ISL_3185711, EPI_ISL_3185712, EPI_ISL_3185713, EPI_ISL_3185714, EPI_ISL_3185715, EPI_ISL_3185716, EPI_ISL_3185717, EPI_ISL_3185718, EPI_ISL_3185719, EPI_ISL_3185720, EPI_ISL_3185721, EPI_ISL_3185722, EPI_ISL_3185723, EPI_ISL_3185724, EPI_ISL_3185725, EPI_ISL_3185726, EPI_ISL_3185727, EPI_ISL_3185728, EPI_ISL_3185729, EPI_ISL_3185730, EPI_ISL_3185731, EPI_ISL_3185733, EPI_ISL_3185734, EPI_ISL_3185735, EPI_ISL_3185737, EPI_ISL_3185738, EPI_ISL_3185739, EPI_ISL_3185741, EPI_ISL_3185742, EPI_ISL_3185743, EPI_ISL_3185744, EPI_ISL_3185745, EPI_ISL_3185746, EPI_ISL_3185747, EPI_ISL_3185748, EPI_ISL_3185749, EPI_ISL_3185750, EPI_ISL_3185751, EPI_ISL_3185752, EPI_ISL_3185753, EPI_ISL_3185754, EPI_ISL_3185755, EPI_ISL_3185756, EPI_ISL_3185757, EPI_ISL_3185758, EPI_ISL_3185759, EPI_ISL_3185760, EPI_ISL_3185761, EPI_ISL_3185762, EPI_ISL_3185763, EPI_ISL_3185764, EPI_ISL_3185765, EPI_ISL_3185766, EPI_ISL_3185767, EPI_ISL_3185768, EPI_ISL_3185769, EPI_ISL_3185770, EPI_ISL_3185771, EPI_ISL_3185772, EPI_ISL_3185773, EPI_ISL_3185774, EPI_ISL_3185775, EPI_ISL_3185776, EPI_ISL_3185777, EPI_ISL_3185778, EPI_ISL_3185779, EPI_ISL_3185780, EPI_ISL_3185781, EPI_ISL_3185782, EPI_ISL_3185783, EPI_ISL_3185784, EPI_ISL_3185786, EPI_ISL_3185787, EPI_ISL_3185788, EPI_ISL_3185789, EPI_ISL_3185790, EPI_ISL_3185791, EPI_ISL_3185793, EPI_ISL_3185794, EPI_ISL_3185795, EPI_ISL_3185796, EPI_ISL_3185797, EPI_ISL_3185798, EPI_ISL_3185799, EPI_ISL_3185800, EPI_ISL_3185801, EPI_ISL_3185802, EPI_ISL_3185803, EPI_ISL_3185804, EPI_ISL_3185805, EPI_ISL_3185806, EPI_ISL_3185807, EPI_ISL_3185808, EPI_ISL_3185809, EPI_ISL_3220033, EPI_ISL_3220036, EPI_ISL_3220038, EPI_ISL_3220040, EPI_ISL_3220042, EPI_ISL_3220049, EPI_ISL_3220051, EPI_ISL_3220053, EPI_ISL_3220054, EPI_ISL_3220056, EPI_ISL_3220058, EPI_ISL_3220060, EPI_ISL_3220061, EPI_ISL_3220063, EPI_ISL_3220067, EPI_ISL_3220070, EPI_ISL_3220072, EPI_ISL_3220079, EPI_ISL_3220081, EPI_ISL_3220083, EPI_ISL_3220085, EPI_ISL_3220088, EPI_ISL_3220090, EPI_ISL_3220092, EPI_ISL_3220094, EPI_ISL_3220096, EPI_ISL_3220098, EPI_ISL_3220100, EPI_ISL_3220101, EPI_ISL_3220103, EPI_ISL_3220105, EPI_ISL_3220107, EPI_ISL_3220109, EPI_ISL_3220110, EPI_ISL_3220112, EPI_ISL_3220114, EPI_ISL_3220116, EPI_ISL_3220118, EPI_ISL_3220120, EPI_ISL_3220122, EPI_ISL_3220124, EPI_ISL_3220125, EPI_ISL_3220127, EPI_ISL_3220129, EPI_ISL_3220131, EPI_ISL_3220133, EPI_ISL_3220138, EPI_ISL_3220140, EPI_ISL_3220142, EPI_ISL_3220143, EPI_ISL_3220145, EPI_ISL_3220147, EPI_ISL_3262663, EPI_ISL_3262664, EPI_ISL_3262665, EPI_ISL_3262666, EPI_ISL_3262667, EPI_ISL_3262668, EPI_ISL_3262669, EPI_ISL_3262670, EPI_ISL_3262671, EPI_ISL_3262672, EPI_ISL_3262673, EPI_ISL_3262674, EPI_ISL_3262675, EPI_ISL_3262676, EPI_ISL_3262677, EPI_ISL_3262678, EPI_ISL_3262679, EPI_ISL_3262680, EPI_ISL_3262681, EPI_ISL_3262682, EPI_ISL_3262683, EPI_ISL_3262684, EPI_ISL_3262685, EPI_ISL_3262686, EPI_ISL_3262687, EPI_ISL_3262688, EPI_ISL_3262689, EPI_ISL_3262690, EPI_ISL_3262691, EPI_ISL_3262692, EPI_ISL_3262693, EPI_ISL_3262694, EPI_ISL_3262695, EPI_ISL_3262696, EPI_ISL_3262697, EPI_ISL_3262698, EPI_ISL_3262699, EPI_ISL_3262700, EPI_ISL_3262701, EPI_ISL_3262702, EPI_ISL_3262703, EPI_ISL_3262704, EPI_ISL_3262705, EPI_ISL_3262706, EPI_ISL_3262707, EPI_ISL_3262708, EPI_ISL_3262710, EPI_ISL_3262712, EPI_ISL_3262713, EPI_ISL_3262714, EPI_ISL_3262715, EPI_ISL_3262716, EPI_ISL_3262717, EPI_ISL_3262718, EPI_ISL_3262719, EPI_ISL_3262720, EPI_ISL_3262721, EPI_ISL_3262722, EPI_ISL_3341857, EPI_ISL_3341858, EPI_ISL_3341859, EPI_ISL_3341860, EPI_ISL_3341865, EPI_ISL_3341866, EPI_ISL_3341867, EPI_ISL_3341868, EPI_ISL_3341919, EPI_ISL_3341920, EPI_ISL_3341921, EPI_ISL_3341922, EPI_ISL_3341943, EPI_ISL_3341944, EPI_ISL_3341946, EPI_ISL_3341947, EPI_ISL_3341948, EPI_ISL_3341949, EPI_ISL_3342040, EPI_ISL_3342041, EPI_ISL_3342042, EPI_ISL_3342043, EPI_ISL_3342044, EPI_ISL_3342045, EPI_ISL_3342046, EPI_ISL_3342047, EPI_ISL_3358533, EPI_ISL_3358534, EPI_ISL_3358535, EPI_ISL_3358536, EPI_ISL_3358537, EPI_ISL_3358538, EPI_ISL_3358540, EPI_ISL_3358541, EPI_ISL_3358542, EPI_ISL_3358543, EPI_ISL_3358544, EPI_ISL_3358545, EPI_ISL_3358546, EPI_ISL_3358547, EPI_ISL_3358548, EPI_ISL_3358549, EPI_ISL_3358550, EPI_ISL_3358551, EPI_ISL_3358552, EPI_ISL_3358553, EPI_ISL_3358554, EPI_ISL_3358555, EPI_ISL_3358556, EPI_ISL_3358557, EPI_ISL_3358558, EPI_ISL_3358559, EPI_ISL_3358560, EPI_ISL_3358561, EPI_ISL_3358563, EPI_ISL_3358564, EPI_ISL_3358565, EPI_ISL_3358566, EPI_ISL_3358567, EPI_ISL_3358568, EPI_ISL_3358569, EPI_ISL_3358570, EPI_ISL_3358571, EPI_ISL_3358572, EPI_ISL_3363482, EPI_ISL_3363490, EPI_ISL_3363494, EPI_ISL_3363501, EPI_ISL_3363504, EPI_ISL_3363509, EPI_ISL_3363517, EPI_ISL_3363520, EPI_ISL_3363525, EPI_ISL_3363528, EPI_ISL_3363533, EPI_ISL_3363537, EPI_ISL_3363540, EPI_ISL_3363544, EPI_ISL_3363548, EPI_ISL_3363551, EPI_ISL_3363555, EPI_ISL_3363559, EPI_ISL_3363569, EPI_ISL_3363578, EPI_ISL_3363582, EPI_ISL_3363585, EPI_ISL_3363589, EPI_ISL_3363593, EPI_ISL_3363597, EPI_ISL_3363601, EPI_ISL_3363609, EPI_ISL_3363618, EPI_ISL_3363627, EPI_ISL_3363631, EPI_ISL_3363635, EPI_ISL_3363646, EPI_ISL_3363649, EPI_ISL_3363653, EPI_ISL_3363656, EPI_ISL_3363662, EPI_ISL_3363666, EPI_ISL_3363669, EPI_ISL_3363673, EPI_ISL_3363674, EPI_ISL_3363675, EPI_ISL_3363676, EPI_ISL_3363677, EPI_ISL_3363678, EPI_ISL_3363679, EPI_ISL_3363680, EPI_ISL_3363681, EPI_ISL_3363682, EPI_ISL_3363683, EPI_ISL_3363684, EPI_ISL_3363685, EPI_ISL_3363686, EPI_ISL_3363687, EPI_ISL_3363688, EPI_ISL_3363689, EPI_ISL_3364881, EPI_ISL_3364882, EPI_ISL_3364885, EPI_ISL_3364889, EPI_ISL_3364892, EPI_ISL_3364896, EPI_ISL_3364900, EPI_ISL_3364904, EPI_ISL_3364907, EPI_ISL_3364911, EPI_ISL_3364915, EPI_ISL_3364919, EPI_ISL_3364923, EPI_ISL_3364926, EPI_ISL_3364929, EPI_ISL_3364936, EPI_ISL_3364940, EPI_ISL_3364943, EPI_ISL_3364947, EPI_ISL_3364951, EPI_ISL_3364954, EPI_ISL_3364958, EPI_ISL_3364963, EPI_ISL_3364967, EPI_ISL_3364971, EPI_ISL_3364975, EPI_ISL_3364983, EPI_ISL_3364987, EPI_ISL_3364991, EPI_ISL_3364995, EPI_ISL_3364999, EPI_ISL_3365003, EPI_ISL_3365007, EPI_ISL_3365011, EPI_ISL_3365014, EPI_ISL_3365018, EPI_ISL_3365022, EPI_ISL_3365026, EPI_ISL_3365030, EPI_ISL_3365035, EPI_ISL_3365038, EPI_ISL_3365045, EPI_ISL_3365049, EPI_ISL_3365052, EPI_ISL_3365056, EPI_ISL_3365060, EPI_ISL_3365064, EPI_ISL_3365067, EPI_ISL_3365071, EPI_ISL_3365074, EPI_ISL_3365078, EPI_ISL_3365082, EPI_ISL_3365085, EPI_ISL_3365089, EPI_ISL_3365093, EPI_ISL_3365096, EPI_ISL_3365100, EPI_ISL_3365105, EPI_ISL_3365109, EPI_ISL_3365113, EPI_ISL_3365117, EPI_ISL_3368405, EPI_ISL_3368406, EPI_ISL_3368407, EPI_ISL_3368408, EPI_ISL_3368409, EPI_ISL_3368410, EPI_ISL_3368411, EPI_ISL_3368412, EPI_ISL_3368413, EPI_ISL_3368414, EPI_ISL_3368415, EPI_ISL_3368416, EPI_ISL_3368417, EPI_ISL_3368418, EPI_ISL_3368419, EPI_ISL_3368420, EPI_ISL_3368421, EPI_ISL_3368422, EPI_ISL_3368423, EPI_ISL_3368424, EPI_ISL_3368425, EPI_ISL_3368426, EPI_ISL_3368427, EPI_ISL_3368428, EPI_ISL_3368429, EPI_ISL_3368430, EPI_ISL_3368431, EPI_ISL_3368432, EPI_ISL_3368433, EPI_ISL_3368434, EPI_ISL_3368435, EPI_ISL_3368436, EPI_ISL_3368437, EPI_ISL_3368438, EPI_ISL_3368439, EPI_ISL_3368440, EPI_ISL_3368441, EPI_ISL_3368442, EPI_ISL_3368443, EPI_ISL_3368444, EPI_ISL_3368445, EPI_ISL_3368446, EPI_ISL_3368447, EPI_ISL_3368448, EPI_ISL_3368449, EPI_ISL_3368450, EPI_ISL_3368451, EPI_ISL_3368452, EPI_ISL_3368453, EPI_ISL_3368454, EPI_ISL_3368455, EPI_ISL_3368456, EPI_ISL_3368457, EPI_ISL_3368458, EPI_ISL_3368459, EPI_ISL_3368460, EPI_ISL_3368461, EPI_ISL_3368462, EPI_ISL_3368463, EPI_ISL_3368464, EPI_ISL_3368465, EPI_ISL_3368466, EPI_ISL_3368467, EPI_ISL_3368468, EPI_ISL_3368469, EPI_ISL_3368766, EPI_ISL_3368767, EPI_ISL_3368768, EPI_ISL_3368769, EPI_ISL_3368772, EPI_ISL_3368773, EPI_ISL_3368774, EPI_ISL_3368775, EPI_ISL_3368776, EPI_ISL_3368777, EPI_ISL_3368778, EPI_ISL_3368779, EPI_ISL_3368780, EPI_ISL_3368781, EPI_ISL_3368782, EPI_ISL_3368783, EPI_ISL_3368784, EPI_ISL_3368785, EPI_ISL_3368786, EPI_ISL_3368787, EPI_ISL_3368788, EPI_ISL_3368789, EPI_ISL_3368790, EPI_ISL_3368791, EPI_ISL_3368792, EPI_ISL_3368793, EPI_ISL_3368794, EPI_ISL_3368795, EPI_ISL_3368796, EPI_ISL_3368797, EPI_ISL_3368798, EPI_ISL_3368799, EPI_ISL_3368800, EPI_ISL_3368801, EPI_ISL_3368802, EPI_ISL_3368803, EPI_ISL_3368804, EPI_ISL_3368805, EPI_ISL_3368806, EPI_ISL_3368807, EPI_ISL_3368808, EPI_ISL_3368809, EPI_ISL_3368810, EPI_ISL_3368811, EPI_ISL_3368812, EPI_ISL_3368814, EPI_ISL_3368815, EPI_ISL_3368816, EPI_ISL_3368817, EPI_ISL_3368818, EPI_ISL_3368819, EPI_ISL_3368845, EPI_ISL_3368846, EPI_ISL_3368847, EPI_ISL_3368848, EPI_ISL_3368849, EPI_ISL_3368850, EPI_ISL_3368851, EPI_ISL_3368852, EPI_ISL_3368853, EPI_ISL_3368854, EPI_ISL_3368855, EPI_ISL_3368856, EPI_ISL_3368857, EPI_ISL_3368858, EPI_ISL_3368859, EPI_ISL_3368864, EPI_ISL_3368865, EPI_ISL_3368866, EPI_ISL_3368867, EPI_ISL_3368868, EPI_ISL_3368869, EPI_ISL_3368870, EPI_ISL_3368871, EPI_ISL_3368872, EPI_ISL_3368873, EPI_ISL_3368874, EPI_ISL_3368875, EPI_ISL_3368876, EPI_ISL_3368877, EPI_ISL_3368878, EPI_ISL_3368879, EPI_ISL_3368880, EPI_ISL_3368881, EPI_ISL_3368882, EPI_ISL_3368883, EPI_ISL_3368884, EPI_ISL_3368885, EPI_ISL_3368886, EPI_ISL_3368887, EPI_ISL_3368888, EPI_ISL_3368889, EPI_ISL_3368890, EPI_ISL_3368891, EPI_ISL_3368892, EPI_ISL_3368893, EPI_ISL_3368894, EPI_ISL_3368895, EPI_ISL_3368896, EPI_ISL_3368897, EPI_ISL_3368898, EPI_ISL_3368899, EPI_ISL_3368900, EPI_ISL_3368901, EPI_ISL_3368902, EPI_ISL_3368903, EPI_ISL_3368904, EPI_ISL_3368905, EPI_ISL_3368906, EPI_ISL_3368907, EPI_ISL_3368908, EPI_ISL_3369275, EPI_ISL_3369276, EPI_ISL_3369277, EPI_ISL_3369278, EPI_ISL_3369279, EPI_ISL_3369280, EPI_ISL_3369281, EPI_ISL_3369283, EPI_ISL_3369285, EPI_ISL_3369286, EPI_ISL_3369287, EPI_ISL_3369288, EPI_ISL_3369289, EPI_ISL_3369290, EPI_ISL_3369291, EPI_ISL_3369292, EPI_ISL_3369293, EPI_ISL_3369294, EPI_ISL_3369295, EPI_ISL_3369296, EPI_ISL_3369297, EPI_ISL_3369298, EPI_ISL_3369299, EPI_ISL_3369300, EPI_ISL_3369301, EPI_ISL_3369302, EPI_ISL_3369303, EPI_ISL_3369304, EPI_ISL_3369305, EPI_ISL_3369306, EPI_ISL_3369307, EPI_ISL_3369308, EPI_ISL_3369309, EPI_ISL_3369310, EPI_ISL_3369311, EPI_ISL_3369312, EPI_ISL_3369313, EPI_ISL_3369314, EPI_ISL_3369315, EPI_ISL_3369316, EPI_ISL_3369317, EPI_ISL_3369318, EPI_ISL_3369319, EPI_ISL_3369320, EPI_ISL_3369321, EPI_ISL_3369322, EPI_ISL_3369323, EPI_ISL_3369324, EPI_ISL_3369325, EPI_ISL_3369326, EPI_ISL_3369327, EPI_ISL_3369328, EPI_ISL_3369329, EPI_ISL_3369330, EPI_ISL_3369331, EPI_ISL_3369332, EPI_ISL_3369334, EPI_ISL_3369335, EPI_ISL_3369336, EPI_ISL_3369337, EPI_ISL_3369339, EPI_ISL_3369340, EPI_ISL_3369341, EPI_ISL_3369342, EPI_ISL_3369343, EPI_ISL_3369344, EPI_ISL_3369345, EPI_ISL_3369346, EPI_ISL_3369347, EPI_ISL_3369348, EPI_ISL_3369350, EPI_ISL_3369351, EPI_ISL_3369352, EPI_ISL_3369353, EPI_ISL_3369354, EPI_ISL_3369356, EPI_ISL_3369357, EPI_ISL_3369358, EPI_ISL_3369359, EPI_ISL_3369360, EPI_ISL_3369361, EPI_ISL_3369362, EPI_ISL_3369363, EPI_ISL_3369364, EPI_ISL_3369365, EPI_ISL_3369366, EPI_ISL_3369367, EPI_ISL_3369368, EPI_ISL_3369369, EPI_ISL_3369370, EPI_ISL_3369372, EPI_ISL_3369373, EPI_ISL_3369374, EPI_ISL_3369375, EPI_ISL_3369376, EPI_ISL_3369377, EPI_ISL_3369378, EPI_ISL_3369379, EPI_ISL_3369380, EPI_ISL_3369381, EPI_ISL_3369382, EPI_ISL_3369383, EPI_ISL_3369384, EPI_ISL_3369385, EPI_ISL_3369386, EPI_ISL_3369387, EPI_ISL_3369388, EPI_ISL_3369389, EPI_ISL_3369390, EPI_ISL_3369391, EPI_ISL_3369392, EPI_ISL_3369393, EPI_ISL_3369394, EPI_ISL_3369395, EPI_ISL_3369396, EPI_ISL_3369397, EPI_ISL_3369398, EPI_ISL_3369399, EPI_ISL_3369400, EPI_ISL_3369401, EPI_ISL_3369402, EPI_ISL_3369404, EPI_ISL_3369405, EPI_ISL_3369406, EPI_ISL_3369407, EPI_ISL_3369408, EPI_ISL_3369409, EPI_ISL_3369410, EPI_ISL_3369411, EPI_ISL_3369412, EPI_ISL_3369413, EPI_ISL_3369414, EPI_ISL_3369415, EPI_ISL_3369416, EPI_ISL_3369417, EPI_ISL_3369418, EPI_ISL_3369419, EPI_ISL_3369420, EPI_ISL_3369421, EPI_ISL_3369422, EPI_ISL_3369423, EPI_ISL_3369424, EPI_ISL_3369425, EPI_ISL_3369426, EPI_ISL_3369427, EPI_ISL_3369428, EPI_ISL_3369429, EPI_ISL_3369430, EPI_ISL_3369431, EPI_ISL_3369432, EPI_ISL_3369433, EPI_ISL_3369434, EPI_ISL_3509539, EPI_ISL_3535991, EPI_ISL_3535992, EPI_ISL_3535993, EPI_ISL_3535994, EPI_ISL_3535995, EPI_ISL_3535996, EPI_ISL_3535997, EPI_ISL_3535998, EPI_ISL_3535999, EPI_ISL_3536000, EPI_ISL_3536002, EPI_ISL_3536003, EPI_ISL_3536004, EPI_ISL_3536005, EPI_ISL_3536006, EPI_ISL_3536007, EPI_ISL_3536008, EPI_ISL_3536009, EPI_ISL_3536010, EPI_ISL_3536011, EPI_ISL_3536012, EPI_ISL_3536013, EPI_ISL_3536015, EPI_ISL_3536016, EPI_ISL_3536017, EPI_ISL_3536018, EPI_ISL_3536019, EPI_ISL_3536020, EPI_ISL_3536021, EPI_ISL_3536022, EPI_ISL_3536023, EPI_ISL_3536024, EPI_ISL_3536025, EPI_ISL_3536026, EPI_ISL_3536027, EPI_ISL_3536028, EPI_ISL_3536029, EPI_ISL_3536030, EPI_ISL_3536031, EPI_ISL_3536032, EPI_ISL_3536033, EPI_ISL_3536095, EPI_ISL_3536096, EPI_ISL_3536097, EPI_ISL_3536098, EPI_ISL_3536099, EPI_ISL_3536100, EPI_ISL_3536101, EPI_ISL_3536102, EPI_ISL_3536103, EPI_ISL_3536104, EPI_ISL_3536105, EPI_ISL_3536106, EPI_ISL_3536107, EPI_ISL_3536108, EPI_ISL_3536109, EPI_ISL_3536110, EPI_ISL_3536111, EPI_ISL_3536112, EPI_ISL_3536113, EPI_ISL_3536114, EPI_ISL_3536115, EPI_ISL_3536116, EPI_ISL_3536117, EPI_ISL_3536118, EPI_ISL_3536119, EPI_ISL_3536120, EPI_ISL_3536121, EPI_ISL_3536122, EPI_ISL_3536123, EPI_ISL_3536124, EPI_ISL_3536125, EPI_ISL_3536126, EPI_ISL_3536127, EPI_ISL_3536128, EPI_ISL_3536129, EPI_ISL_3536130, EPI_ISL_3536131, EPI_ISL_3536132, EPI_ISL_3536133, EPI_ISL_3536138, EPI_ISL_3536139, EPI_ISL_3536140, EPI_ISL_3536141, EPI_ISL_3536142, EPI_ISL_3536143, EPI_ISL_3536144, EPI_ISL_3536145, EPI_ISL_3537141, EPI_ISL_3537142, EPI_ISL_3537143, EPI_ISL_3537144, EPI_ISL_3537145, EPI_ISL_3537146, EPI_ISL_3537147, EPI_ISL_3537148, EPI_ISL_3537149, EPI_ISL_3537151, EPI_ISL_3537152, EPI_ISL_3537154, EPI_ISL_3537155, EPI_ISL_3537156, EPI_ISL_3537157, EPI_ISL_3537158, EPI_ISL_3537159, EPI_ISL_3537160, EPI_ISL_3537161, EPI_ISL_3537162, EPI_ISL_3537163, EPI_ISL_3537164, EPI_ISL_3537165, EPI_ISL_3537166, EPI_ISL_3537167, EPI_ISL_3537168, EPI_ISL_3537169, EPI_ISL_3537170, EPI_ISL_3537171, EPI_ISL_3537172, EPI_ISL_3537174, EPI_ISL_3537175, EPI_ISL_3537176, EPI_ISL_3537177, EPI_ISL_3537178, EPI_ISL_3537179, EPI_ISL_3537180, EPI_ISL_3537181, EPI_ISL_3537182, EPI_ISL_3537183, EPI_ISL_3537184, EPI_ISL_3537185, EPI_ISL_3537186, EPI_ISL_3537187, EPI_ISL_3537188, EPI_ISL_3537189, EPI_ISL_3537190, EPI_ISL_3537191, EPI_ISL_3537192, EPI_ISL_3537299, EPI_ISL_3537300, EPI_ISL_3537301, EPI_ISL_3537302, EPI_ISL_3537303, EPI_ISL_3537304, EPI_ISL_3537305, EPI_ISL_3537306, EPI_ISL_3537307, EPI_ISL_3537308, EPI_ISL_3537309, EPI_ISL_3537310, EPI_ISL_3537312, EPI_ISL_3537313, EPI_ISL_3537314, EPI_ISL_3537315, EPI_ISL_3537316, EPI_ISL_3537317, EPI_ISL_3537318, EPI_ISL_3537319, EPI_ISL_3537320, EPI_ISL_3537321, EPI_ISL_3537322, EPI_ISL_3537323, EPI_ISL_3537324, EPI_ISL_3537325, EPI_ISL_3537326, EPI_ISL_3537327, EPI_ISL_3537328, EPI_ISL_3537329, EPI_ISL_3537330, EPI_ISL_3537331, EPI_ISL_3537332, EPI_ISL_3537333, EPI_ISL_3537334, EPI_ISL_3537336, EPI_ISL_3537337, EPI_ISL_3537338, EPI_ISL_3537339, EPI_ISL_3537340, EPI_ISL_3537341, EPI_ISL_3537342, EPI_ISL_3537343, EPI_ISL_3537344, EPI_ISL_3537345, EPI_ISL_3537346, EPI_ISL_3537347, EPI_ISL_3537348, EPI_ISL_3537349, EPI_ISL_3537350, EPI_ISL_3537351, EPI_ISL_3537352, EPI_ISL_3537353, EPI_ISL_3537354, EPI_ISL_3537355, EPI_ISL_3537356, EPI_ISL_3537357, EPI_ISL_3537358, EPI_ISL_3537359, EPI_ISL_3537360, EPI_ISL_3537363, EPI_ISL_3537364, EPI_ISL_3537365, EPI_ISL_3537367, EPI_ISL_3546352, EPI_ISL_3546353, EPI_ISL_3546355, EPI_ISL_3546356, EPI_ISL_3546357, EPI_ISL_3546358, EPI_ISL_3546359, EPI_ISL_3546360, EPI_ISL_3546361, EPI_ISL_3546362, EPI_ISL_3546363, EPI_ISL_3546364, EPI_ISL_3546365, EPI_ISL_3546366, EPI_ISL_3546367, EPI_ISL_3546368, EPI_ISL_3546369, EPI_ISL_3546370, EPI_ISL_3546371, EPI_ISL_3546372, EPI_ISL_3546373, EPI_ISL_3546374, EPI_ISL_3546375, EPI_ISL_3546376, EPI_ISL_3546377, EPI_ISL_3546378, EPI_ISL_3546379, EPI_ISL_3546380, EPI_ISL_3546381, EPI_ISL_3546382, EPI_ISL_3546383, EPI_ISL_3546384, EPI_ISL_3546385, EPI_ISL_3546386, EPI_ISL_3546387, EPI_ISL_3546388, EPI_ISL_3546389, EPI_ISL_3546390, EPI_ISL_3546391, EPI_ISL_3546392, EPI_ISL_3546393, EPI_ISL_3546394, EPI_ISL_3546395, EPI_ISL_3546396, EPI_ISL_3546397, EPI_ISL_3546398, EPI_ISL_3546399, EPI_ISL_3981959, EPI_ISL_3981960, EPI_ISL_3981961, EPI_ISL_3981962, EPI_ISL_3981963, EPI_ISL_3981964, EPI_ISL_3981965, EPI_ISL_3981966, EPI_ISL_3981967, EPI_ISL_3981968, EPI_ISL_3981969, EPI_ISL_3981970, EPI_ISL_3981971, EPI_ISL_3981972, EPI_ISL_3981973, EPI_ISL_3981974, EPI_ISL_3981975, EPI_ISL_3981976, EPI_ISL_3981977, EPI_ISL_3981978, EPI_ISL_3981979, EPI_ISL_3981980, EPI_ISL_3981981, EPI_ISL_3981982, EPI_ISL_3981983, EPI_ISL_3981984, EPI_ISL_3981985, EPI_ISL_3981988, EPI_ISL_3981989, EPI_ISL_3981990, EPI_ISL_3981991, EPI_ISL_3981992, EPI_ISL_3981993, EPI_ISL_3981994, EPI_ISL_3981995, EPI_ISL_3981996, EPI_ISL_3981997, EPI_ISL_3981998, EPI_ISL_3981999, EPI_ISL_3982000, EPI_ISL_3982001, EPI_ISL_3982002, EPI_ISL_3982393, EPI_ISL_3982394, EPI_ISL_3982396, EPI_ISL_3982398, EPI_ISL_3982399, EPI_ISL_3982400, EPI_ISL_3982401, EPI_ISL_3982402, EPI_ISL_3982403, EPI_ISL_3982404, EPI_ISL_3982405, EPI_ISL_3982406, EPI_ISL_3982407, EPI_ISL_3982408, EPI_ISL_3982410, EPI_ISL_3982411, EPI_ISL_3982412, EPI_ISL_3982413, EPI_ISL_3982414, EPI_ISL_3982415, EPI_ISL_3982416, EPI_ISL_3982417, EPI_ISL_3982418, EPI_ISL_3982419, EPI_ISL_3982420, EPI_ISL_3982421, EPI_ISL_3982422, EPI_ISL_3982423, EPI_ISL_3982424, EPI_ISL_3982425, EPI_ISL_3982426, EPI_ISL_3982427, EPI_ISL_3982428, EPI_ISL_3982429, EPI_ISL_3982430, EPI_ISL_3982613, EPI_ISL_3982614, EPI_ISL_3982617, EPI_ISL_3982618, EPI_ISL_3982619, EPI_ISL_3982620, EPI_ISL_3982622, EPI_ISL_3982623, EPI_ISL_3982624, EPI_ISL_3982625, EPI_ISL_3982626, EPI_ISL_3982627, EPI_ISL_3982628, EPI_ISL_3982629, EPI_ISL_3982630, EPI_ISL_3982631, EPI_ISL_3982632, EPI_ISL_3982633, EPI_ISL_3982634, EPI_ISL_3982635, EPI_ISL_3982636, EPI_ISL_3982637, EPI_ISL_3982638, EPI_ISL_3982639, EPI_ISL_3982641, EPI_ISL_3982642, EPI_ISL_3982643, EPI_ISL_3982644, EPI_ISL_3982645, EPI_ISL_3982646, EPI_ISL_3982647, EPI_ISL_3982648, EPI_ISL_3982649, EPI_ISL_3982650, EPI_ISL_3982651, EPI_ISL_3982652, EPI_ISL_3982653, EPI_ISL_3982654, EPI_ISL_3982655, EPI_ISL_3982656, EPI_ISL_3982657, EPI_ISL_3982658, EPI_ISL_3982659, EPI_ISL_3982661, EPI_ISL_3982662, EPI_ISL_3982663, EPI_ISL_3982664, EPI_ISL_3982665, EPI_ISL_3982666, EPI_ISL_3982667, EPI_ISL_3982669, EPI_ISL_3982671, EPI_ISL_3982673, EPI_ISL_3982674, EPI_ISL_3982675, EPI_ISL_3982676, EPI_ISL_3982677, EPI_ISL_3982678, EPI_ISL_3982681, EPI_ISL_3982682, EPI_ISL_3982683, EPI_ISL_3982684, EPI_ISL_3982685, EPI_ISL_3987622, EPI_ISL_3987625, EPI_ISL_3987626, EPI_ISL_3987630, EPI_ISL_3987631, EPI_ISL_3987632, EPI_ISL_3987633, EPI_ISL_3987634, EPI_ISL_3987635, EPI_ISL_3987636, EPI_ISL_3987637, EPI_ISL_3987638, EPI_ISL_3987639, EPI_ISL_3987640, EPI_ISL_3987641, EPI_ISL_3987642, EPI_ISL_3987643, EPI_ISL_3987644, EPI_ISL_3987645, EPI_ISL_3987646, EPI_ISL_3987647, EPI_ISL_3987648, EPI_ISL_3987649, EPI_ISL_3987650, EPI_ISL_3987651, EPI_ISL_3987652, EPI_ISL_3987653, EPI_ISL_3987654, EPI_ISL_3987655, EPI_ISL_3987656, EPI_ISL_3987657, EPI_ISL_3987658, EPI_ISL_3987659, EPI_ISL_3987660, EPI_ISL_3987661, EPI_ISL_3987662, EPI_ISL_3987663, EPI_ISL_3987664, EPI_ISL_3987665, EPI_ISL_3987669, EPI_ISL_3987671, EPI_ISL_3987672, EPI_ISL_3987673, EPI_ISL_3987675, EPI_ISL_3987676, EPI_ISL_3987677, EPI_ISL_3987679, EPI_ISL_3987680, EPI_ISL_3987681, EPI_ISL_3987682, EPI_ISL_3987683, EPI_ISL_3987684, EPI_ISL_3987685, EPI_ISL_3987686, EPI_ISL_3987687, EPI_ISL_3987688, EPI_ISL_3987689, EPI_ISL_3987690, EPI_ISL_3987692, EPI_ISL_3987693, EPI_ISL_3987694, EPI_ISL_3987695, EPI_ISL_3987696, EPI_ISL_3987697, EPI_ISL_3987698, EPI_ISL_3987699, EPI_ISL_3987700, EPI_ISL_3987702, EPI_ISL_3987705, EPI_ISL_3987706, EPI_ISL_3987708, EPI_ISL_3987709, EPI_ISL_3987710, EPI_ISL_3987857, EPI_ISL_3987858, EPI_ISL_3987859, EPI_ISL_3987860, EPI_ISL_3987863, EPI_ISL_3987864, EPI_ISL_3987865, EPI_ISL_3987866, EPI_ISL_3987867, EPI_ISL_3987868, EPI_ISL_3987870, EPI_ISL_3987871, EPI_ISL_3987872, EPI_ISL_3987873, EPI_ISL_3987874, EPI_ISL_3987875, EPI_ISL_3987876, EPI_ISL_3987877, EPI_ISL_3987878, EPI_ISL_3987879, EPI_ISL_3987880, EPI_ISL_3987881, EPI_ISL_3987882, EPI_ISL_3987883, EPI_ISL_3987884, EPI_ISL_3987885, EPI_ISL_3987886, EPI_ISL_3987887, EPI_ISL_3987888, EPI_ISL_3987889, EPI_ISL_3987890, EPI_ISL_3987891, EPI_ISL_3987892, EPI_ISL_3987894, EPI_ISL_3987895, EPI_ISL_3987898, EPI_ISL_3987899, EPI_ISL_3987900, EPI_ISL_3987901, EPI_ISL_3987902, EPI_ISL_3987903, EPI_ISL_3987904, EPI_ISL_3987905, EPI_ISL_3987906, EPI_ISL_3987907, EPI_ISL_3987908, EPI_ISL_3987909, EPI_ISL_3987911, EPI_ISL_3987913, EPI_ISL_3987914, EPI_ISL_3987915, EPI_ISL_3987916, EPI_ISL_3987917, EPI_ISL_3987918, EPI_ISL_3987919, EPI_ISL_3987920, EPI_ISL_3987921, EPI_ISL_3987922, EPI_ISL_3987923, EPI_ISL_3987924, EPI_ISL_3988094, EPI_ISL_3988095, EPI_ISL_3988097, EPI_ISL_3988098, EPI_ISL_3988099, EPI_ISL_3988100, EPI_ISL_3988101, EPI_ISL_3988102, EPI_ISL_3988103, EPI_ISL_3988105, EPI_ISL_3988106, EPI_ISL_3988107, EPI_ISL_3988108, EPI_ISL_3988109, EPI_ISL_3988110, EPI_ISL_3988111, EPI_ISL_3988112, EPI_ISL_3988113, EPI_ISL_3988117, EPI_ISL_3988118, EPI_ISL_3988119, EPI_ISL_3988120, EPI_ISL_3988121, EPI_ISL_3988123, EPI_ISL_3988124, EPI_ISL_3988125, EPI_ISL_3988126, EPI_ISL_3988127, EPI_ISL_3988128, EPI_ISL_3988129, EPI_ISL_3988130, EPI_ISL_3988131, EPI_ISL_3988132, EPI_ISL_3988133, EPI_ISL_3988135, EPI_ISL_3988136, EPI_ISL_3988137, EPI_ISL_3988138, EPI_ISL_3988140, EPI_ISL_3988141, EPI_ISL_3988143, EPI_ISL_3988145, EPI_ISL_3988146, EPI_ISL_3988147, EPI_ISL_3988148, EPI_ISL_3988151, EPI_ISL_3988152, EPI_ISL_3988153, EPI_ISL_3988154, EPI_ISL_3988155, EPI_ISL_3988156, EPI_ISL_3988157, EPI_ISL_3988158, EPI_ISL_3988159, EPI_ISL_3988161, EPI_ISL_3988163, EPI_ISL_3988164, EPI_ISL_3988165, EPI_ISL_3988166, EPI_ISL_3988167, EPI_ISL_3988170, EPI_ISL_3988171, EPI_ISL_3988173, EPI_ISL_3988212, EPI_ISL_3988213, EPI_ISL_3988214, EPI_ISL_3988215, EPI_ISL_3988216, EPI_ISL_3988217, EPI_ISL_3988222, EPI_ISL_3988223, EPI_ISL_3988224, EPI_ISL_3988225, EPI_ISL_3988226, EPI_ISL_3988227, EPI_ISL_3988228, EPI_ISL_3988229, EPI_ISL_3988230, EPI_ISL_3988231, EPI_ISL_3988232, EPI_ISL_3988234, EPI_ISL_3988235, EPI_ISL_3988236, EPI_ISL_3988237, EPI_ISL_3988238, EPI_ISL_3988239, EPI_ISL_3988240, EPI_ISL_3988241, EPI_ISL_3988242, EPI_ISL_3988245, EPI_ISL_3988246, EPI_ISL_3988247, EPI_ISL_3988248, EPI_ISL_3988249, EPI_ISL_3988250, EPI_ISL_3988251, EPI_ISL_3988252, EPI_ISL_3988253, EPI_ISL_3988255, EPI_ISL_3988256, EPI_ISL_3988257, EPI_ISL_3988259, EPI_ISL_3988260, EPI_ISL_3988261, EPI_ISL_3988262, EPI_ISL_3988264, EPI_ISL_3988265, EPI_ISL_3988266, EPI_ISL_3988267, EPI_ISL_3988268, EPI_ISL_3988269, EPI_ISL_3988270, EPI_ISL_3988271, EPI_ISL_3988272, EPI_ISL_3988273, EPI_ISL_3988274, EPI_ISL_3988275, EPI_ISL_3988276, EPI_ISL_3988277, EPI_ISL_3988278, EPI_ISL_3988279, EPI_ISL_3988280, EPI_ISL_3988281, EPI_ISL_3988282, EPI_ISL_3988283, EPI_ISL_3988284, EPI_ISL_3988285, EPI_ISL_3988286, EPI_ISL_3988287, EPI_ISL_3988288, EPI_ISL_3988289, EPI_ISL_3988290, EPI_ISL_3988291, EPI_ISL_3988292, EPI_ISL_3988293, EPI_ISL_3988294, EPI_ISL_3988295, EPI_ISL_3988296, EPI_ISL_3988297, EPI_ISL_3988298, EPI_ISL_4004994, EPI_ISL_4004995, EPI_ISL_4004996, EPI_ISL_4004997, EPI_ISL_4004998, EPI_ISL_4004999, EPI_ISL_4005000, EPI_ISL_4005001, EPI_ISL_4005002, EPI_ISL_4005003, EPI_ISL_4005004, EPI_ISL_4005005, EPI_ISL_4005007, EPI_ISL_4005008, EPI_ISL_4005009, EPI_ISL_4005011, EPI_ISL_4005013, EPI_ISL_4005014, EPI_ISL_4005015, EPI_ISL_4005016, EPI_ISL_4005017, EPI_ISL_4005018, EPI_ISL_4005019, EPI_ISL_4005020, EPI_ISL_4005021, EPI_ISL_4005022, EPI_ISL_4005023, EPI_ISL_4005024, EPI_ISL_4005025, EPI_ISL_4005026, EPI_ISL_4005027, EPI_ISL_4005028, EPI_ISL_4005029, EPI_ISL_4005030, EPI_ISL_4005031, EPI_ISL_4005032, EPI_ISL_4005033, EPI_ISL_4005034, EPI_ISL_4005035, EPI_ISL_4005036, EPI_ISL_4005037, EPI_ISL_4005038, EPI_ISL_4005039, EPI_ISL_4005040, EPI_ISL_4005041, EPI_ISL_4005042, EPI_ISL_4005043, EPI_ISL_4005044, EPI_ISL_4005045, EPI_ISL_4005046, EPI_ISL_4005047, EPI_ISL_4005048, EPI_ISL_4005049, EPI_ISL_4005050, EPI_ISL_4005051, EPI_ISL_4005052, EPI_ISL_4005053, EPI_ISL_4005054, EPI_ISL_4005055, EPI_ISL_4005056, EPI_ISL_4005057, EPI_ISL_4005058, EPI_ISL_4005059, EPI_ISL_4005060, EPI_ISL_4005061, EPI_ISL_4005062, EPI_ISL_4005063, EPI_ISL_4005064, EPI_ISL_4005065, EPI_ISL_4005066, EPI_ISL_4005067, EPI_ISL_4005068, EPI_ISL_4005069, EPI_ISL_4005070, EPI_ISL_4005071, EPI_ISL_4005074, EPI_ISL_4005075, EPI_ISL_4005076, EPI_ISL_4005077, EPI_ISL_4005078, EPI_ISL_4005079, EPI_ISL_4005080, EPI_ISL_4005081, EPI_ISL_4005082, EPI_ISL_4005083, EPI_ISL_4005084, EPI_ISL_4005085, EPI_ISL_4005086, EPI_ISL_4005087, EPI_ISL_4005088, EPI_ISL_4005089, EPI_ISL_4005090, EPI_ISL_4005091, EPI_ISL_4005092, EPI_ISL_4005093, EPI_ISL_4005094, EPI_ISL_4005095, EPI_ISL_4005099, EPI_ISL_4005100, EPI_ISL_4005101, EPI_ISL_4005102, EPI_ISL_4005103, EPI_ISL_4005104, EPI_ISL_4005105, EPI_ISL_4005106, EPI_ISL_4005107, EPI_ISL_4005108, EPI_ISL_4005109, EPI_ISL_4005110, EPI_ISL_4005111, EPI_ISL_4005112, EPI_ISL_4005113, EPI_ISL_4005114, EPI_ISL_4005115, EPI_ISL_4005116, EPI_ISL_4005117, EPI_ISL_4005118, EPI_ISL_4005119, EPI_ISL_4005120, EPI_ISL_4005121, EPI_ISL_4005122, EPI_ISL_4005123, EPI_ISL_4005124, EPI_ISL_4005125, EPI_ISL_4005126, EPI_ISL_4005127, EPI_ISL_4005128, EPI_ISL_4005129, EPI_ISL_4005130, EPI_ISL_4005131, EPI_ISL_4005132, EPI_ISL_4005133, EPI_ISL_4005134, EPI_ISL_4005135, EPI_ISL_4005136, EPI_ISL_4005137, EPI_ISL_4005138, EPI_ISL_4005139, EPI_ISL_4005143, EPI_ISL_4005144, EPI_ISL_4005146, EPI_ISL_4005147, EPI_ISL_4005149, EPI_ISL_4005150, EPI_ISL_4005152, EPI_ISL_4005153, EPI_ISL_4005154, EPI_ISL_4005155, EPI_ISL_4005157, EPI_ISL_4005158, EPI_ISL_4005159, EPI_ISL_4005160, EPI_ISL_4005161, EPI_ISL_4005162, EPI_ISL_4005163, EPI_ISL_4005164, EPI_ISL_4005165, EPI_ISL_4005166, EPI_ISL_4005167, EPI_ISL_4005168, EPI_ISL_4005169, EPI_ISL_4005170, EPI_ISL_4005171, EPI_ISL_4005172, EPI_ISL_4005173, EPI_ISL_4005175, EPI_ISL_4005177, EPI_ISL_4005178, EPI_ISL_4005179, EPI_ISL_4005180, EPI_ISL_4005181, EPI_ISL_4005182, EPI_ISL_4005183, EPI_ISL_4005184, EPI_ISL_4005185, EPI_ISL_4005186, EPI_ISL_4005187, EPI_ISL_4005188, EPI_ISL_4005189, EPI_ISL_4005190, EPI_ISL_4005191, EPI_ISL_4005192, EPI_ISL_4005193, EPI_ISL_4005194, EPI_ISL_4005195, EPI_ISL_4005196, EPI_ISL_4005197, EPI_ISL_4005198, EPI_ISL_4005199, EPI_ISL_4005200, EPI_ISL_4005201, EPI_ISL_4005202, EPI_ISL_4005203, EPI_ISL_4005204, EPI_ISL_4005205, EPI_ISL_4005206, EPI_ISL_4005207, EPI_ISL_4005208, EPI_ISL_4005209, EPI_ISL_4005210, EPI_ISL_4005211, EPI_ISL_4005212, EPI_ISL_4005213, EPI_ISL_4005214, EPI_ISL_4005215, EPI_ISL_4005218, EPI_ISL_4005219, EPI_ISL_4005220, EPI_ISL_4005221, EPI_ISL_4005222, EPI_ISL_4005223, EPI_ISL_4005224, EPI_ISL_4005225, EPI_ISL_4005227, EPI_ISL_4005228, EPI_ISL_4005229, EPI_ISL_4005230, EPI_ISL_4005231, EPI_ISL_4005232, EPI_ISL_4005233, EPI_ISL_4005244, EPI_ISL_4005245, EPI_ISL_4005246, EPI_ISL_4005247, EPI_ISL_4005248, EPI_ISL_4005250, EPI_ISL_4005251, EPI_ISL_4628775, EPI_ISL_4628777, EPI_ISL_4628778, EPI_ISL_4628779, EPI_ISL_4628780, EPI_ISL_4628781, EPI_ISL_4628782, EPI_ISL_4628783, EPI_ISL_4628784, EPI_ISL_4628785, EPI_ISL_4628786, EPI_ISL_4628787, EPI_ISL_4628788, EPI_ISL_4628789, EPI_ISL_4628790, EPI_ISL_4628791, EPI_ISL_4628792, EPI_ISL_4628793, EPI_ISL_4628794, EPI_ISL_4628795, EPI_ISL_4628797, EPI_ISL_4628800, EPI_ISL_4628801, EPI_ISL_4628803, EPI_ISL_4628804, EPI_ISL_4628806, EPI_ISL_4628807, EPI_ISL_4630474, EPI_ISL_4630476, EPI_ISL_4630477, EPI_ISL_4630478, EPI_ISL_4630479, EPI_ISL_4630480, EPI_ISL_4630481, EPI_ISL_4630482, EPI_ISL_4630483, EPI_ISL_4630484, EPI_ISL_4630485, EPI_ISL_4630486, EPI_ISL_4630487, EPI_ISL_4630488, EPI_ISL_4630489, EPI_ISL_4630490, EPI_ISL_4630491, EPI_ISL_4630492, EPI_ISL_4630493, EPI_ISL_4630494, EPI_ISL_4630495, EPI_ISL_4630496, EPI_ISL_4630497, EPI_ISL_4630498, EPI_ISL_4630499, EPI_ISL_4630500, EPI_ISL_4630501, EPI_ISL_4630502, EPI_ISL_4630503, EPI_ISL_4630504, EPI_ISL_4630505, EPI_ISL_4630506, EPI_ISL_4630507, EPI_ISL_4630508, EPI_ISL_4630509, EPI_ISL_4630510, EPI_ISL_4630511, EPI_ISL_4630512, EPI_ISL_4630513, EPI_ISL_4630514, EPI_ISL_4630517, EPI_ISL_4630518, EPI_ISL_4630520, EPI_ISL_4630521, EPI_ISL_4630522, EPI_ISL_4630523, EPI_ISL_4630524, EPI_ISL_4630525, EPI_ISL_4630526, EPI_ISL_4630528, EPI_ISL_4630529, EPI_ISL_4630530, EPI_ISL_4630531, EPI_ISL_4630532, EPI_ISL_4630533, EPI_ISL_4630534, EPI_ISL_4630535, EPI_ISL_4630536, EPI_ISL_4630537, EPI_ISL_4630538, EPI_ISL_4631630, EPI_ISL_4631635, EPI_ISL_4631642, EPI_ISL_4631645, EPI_ISL_4631649, EPI_ISL_4631655, EPI_ISL_4631667, EPI_ISL_4631676, EPI_ISL_4631686, EPI_ISL_4631688, EPI_ISL_4631695, EPI_ISL_4631701, EPI_ISL_4631706, EPI_ISL_4631832, EPI_ISL_4631851, EPI_ISL_4631858, EPI_ISL_4631862, EPI_ISL_4631868, EPI_ISL_4631881, EPI_ISL_4631891, EPI_ISL_4631894, EPI_ISL_4631903, EPI_ISL_4631921, EPI_ISL_4631927, EPI_ISL_4631931, EPI_ISL_4631941, EPI_ISL_4631951, EPI_ISL_4631952, EPI_ISL_4631953, EPI_ISL_4631954, EPI_ISL_4631955, EPI_ISL_4631956, EPI_ISL_4631957, EPI_ISL_4631958, EPI_ISL_4631959, EPI_ISL_4631960, EPI_ISL_4631961, EPI_ISL_4631962, EPI_ISL_4631963, EPI_ISL_4631964, EPI_ISL_4631965, EPI_ISL_4631966, EPI_ISL_4631967, EPI_ISL_4631968, EPI_ISL_4632011, EPI_ISL_4632012, EPI_ISL_4632013, EPI_ISL_4632014, EPI_ISL_4632015, EPI_ISL_4632016, EPI_ISL_4632017, EPI_ISL_4632018, EPI_ISL_4632019, EPI_ISL_4632020, EPI_ISL_4632022, EPI_ISL_4632023, EPI_ISL_4632024, EPI_ISL_4632025, EPI_ISL_4632026, EPI_ISL_4632028, EPI_ISL_4632029, EPI_ISL_4632030, EPI_ISL_4632034, EPI_ISL_4632035, EPI_ISL_4632036, EPI_ISL_4632037, EPI_ISL_4632038, EPI_ISL_4632039, EPI_ISL_4632042, EPI_ISL_4632043, EPI_ISL_4632045, EPI_ISL_4632046, EPI_ISL_4632047, EPI_ISL_4632048, EPI_ISL_4632049, EPI_ISL_4632050, EPI_ISL_4632051, EPI_ISL_4632053, EPI_ISL_4632054, EPI_ISL_4632055, EPI_ISL_4632056, EPI_ISL_4632057, EPI_ISL_4632058, EPI_ISL_4632059, EPI_ISL_4632060, EPI_ISL_4632061, EPI_ISL_4632062, EPI_ISL_4632063, EPI_ISL_4632064, EPI_ISL_4632065, EPI_ISL_4632066, EPI_ISL_4632067, EPI_ISL_4632068, EPI_ISL_4632069, EPI_ISL_4632070, EPI_ISL_4632071, EPI_ISL_4632073, EPI_ISL_4632074, EPI_ISL_4632075, EPI_ISL_4632076, EPI_ISL_4632077, EPI_ISL_4632078, EPI_ISL_4632079, EPI_ISL_4632080, EPI_ISL_4632221, EPI_ISL_4632222, EPI_ISL_4632223, EPI_ISL_4632224, EPI_ISL_4632225, EPI_ISL_4632227, EPI_ISL_4632228, EPI_ISL_4632229, EPI_ISL_4632230, EPI_ISL_4632231, EPI_ISL_4632232, EPI_ISL_4632233, EPI_ISL_4632235, EPI_ISL_4632236, EPI_ISL_4632237, EPI_ISL_4632238, EPI_ISL_4632242, EPI_ISL_4632243, EPI_ISL_4632244, EPI_ISL_4632245, EPI_ISL_4632246, EPI_ISL_4632247, EPI_ISL_4632248, EPI_ISL_4632249, EPI_ISL_4632250, EPI_ISL_4632251, EPI_ISL_4632252, EPI_ISL_4632253, EPI_ISL_4632254, EPI_ISL_4632255, EPI_ISL_4632256, EPI_ISL_4632257, EPI_ISL_4632258, EPI_ISL_4632259, EPI_ISL_4632261, EPI_ISL_4632262, EPI_ISL_4632264, EPI_ISL_4632265, EPI_ISL_4632266, EPI_ISL_4632267, EPI_ISL_4632268, EPI_ISL_4632271, EPI_ISL_4632272, EPI_ISL_4632274, EPI_ISL_4632275, EPI_ISL_4632277, EPI_ISL_4632278, EPI_ISL_4632279, EPI_ISL_4632280, EPI_ISL_4632281, EPI_ISL_4632282, EPI_ISL_4632283, EPI_ISL_4632284, EPI_ISL_4632285, EPI_ISL_4632287, EPI_ISL_4632288, EPI_ISL_4632289, EPI_ISL_4632290, EPI_ISL_4632291, EPI_ISL_4632292, EPI_ISL_4632293, EPI_ISL_4632294, EPI_ISL_4632295, EPI_ISL_4632299, EPI_ISL_4632300, EPI_ISL_4632302, EPI_ISL_4632303, EPI_ISL_4632304, EPI_ISL_4632305, EPI_ISL_4632306, EPI_ISL_4632308, EPI_ISL_4632309, EPI_ISL_4632310, EPI_ISL_4632311, EPI_ISL_4632312, EPI_ISL_4632313, EPI_ISL_4632314, EPI_ISL_4632315, EPI_ISL_4632316, EPI_ISL_4632317, EPI_ISL_4632318, EPI_ISL_4632319, EPI_ISL_4632320, EPI_ISL_4632321, EPI_ISL_4632322, EPI_ISL_4632323, EPI_ISL_4632324, EPI_ISL_4632325, EPI_ISL_4632326, EPI_ISL_4632327, EPI_ISL_4632328, EPI_ISL_4632329, EPI_ISL_4632330, EPI_ISL_4632331, EPI_ISL_4632332, EPI_ISL_4632333, EPI_ISL_4632334, EPI_ISL_4632335, EPI_ISL_4632337, EPI_ISL_4632342, EPI_ISL_4632343, EPI_ISL_4632344, EPI_ISL_4632347, EPI_ISL_4632348, EPI_ISL_4632349, EPI_ISL_4632350, EPI_ISL_4632351, EPI_ISL_4632352, EPI_ISL_4632354, EPI_ISL_4632355, EPI_ISL_4632356, EPI_ISL_4632357, EPI_ISL_4632358, EPI_ISL_4632359, EPI_ISL_4632362, EPI_ISL_4632363, EPI_ISL_4632364, EPI_ISL_4632365, EPI_ISL_4632366, EPI_ISL_4632367, EPI_ISL_4632368, EPI_ISL_4632369, EPI_ISL_4632370, EPI_ISL_4632371, EPI_ISL_4632372, EPI_ISL_4632373, EPI_ISL_4632374, EPI_ISL_4632375, EPI_ISL_4632376, EPI_ISL_4632377, EPI_ISL_4632378, EPI_ISL_4632379, EPI_ISL_4632380, EPI_ISL_4632381, EPI_ISL_4632382, EPI_ISL_4632383, EPI_ISL_4632384, EPI_ISL_4632385, EPI_ISL_4632386, EPI_ISL_4632387, EPI_ISL_4632388, EPI_ISL_4632389, EPI_ISL_4632390, EPI_ISL_4632391, EPI_ISL_4632392, EPI_ISL_4632393, EPI_ISL_4632394, EPI_ISL_4632395, EPI_ISL_4632396, EPI_ISL_4632397, EPI_ISL_4632398, EPI_ISL_4632399, EPI_ISL_4632400, EPI_ISL_4632401, EPI_ISL_4632402, EPI_ISL_4632403, EPI_ISL_4632405, EPI_ISL_4632406, EPI_ISL_4632407, EPI_ISL_4632408, EPI_ISL_4632409, EPI_ISL_4632410, EPI_ISL_4632411, EPI_ISL_4632412, EPI_ISL_4632413, EPI_ISL_4632414, EPI_ISL_4632415, EPI_ISL_4632416, EPI_ISL_4632417, EPI_ISL_4632418, EPI_ISL_4632419, EPI_ISL_4632420, EPI_ISL_4632422, EPI_ISL_4632423, EPI_ISL_4632424, EPI_ISL_4632425, EPI_ISL_4632426, EPI_ISL_4632427, EPI_ISL_4632428, EPI_ISL_4632429, EPI_ISL_4632430, EPI_ISL_4632431, EPI_ISL_4632432, EPI_ISL_4632433, EPI_ISL_4632434, EPI_ISL_4632435, EPI_ISL_4632436, EPI_ISL_4632437, EPI_ISL_4632438, EPI_ISL_4632440, EPI_ISL_4632441, EPI_ISL_4632442, EPI_ISL_4632443, EPI_ISL_4632444, EPI_ISL_4632445, EPI_ISL_4632446, EPI_ISL_4632447, EPI_ISL_4632448, EPI_ISL_4632452, EPI_ISL_4632457, EPI_ISL_4632458, EPI_ISL_4632459, EPI_ISL_4632460, EPI_ISL_4632461, EPI_ISL_4632462, EPI_ISL_4632463, EPI_ISL_4632464, EPI_ISL_4632465, EPI_ISL_4632466, EPI_ISL_4632467, EPI_ISL_4632468, EPI_ISL_4632469, EPI_ISL_4632470, EPI_ISL_4632471, EPI_ISL_4632472, EPI_ISL_4632473, EPI_ISL_4632474, EPI_ISL_4632475, EPI_ISL_4632476, EPI_ISL_4632477, EPI_ISL_4632478, EPI_ISL_4632479, EPI_ISL_4632480, EPI_ISL_4632481, EPI_ISL_4632482, EPI_ISL_4632483, EPI_ISL_4632484, EPI_ISL_4632485, EPI_ISL_4632486, EPI_ISL_4632487, EPI_ISL_4632488, EPI_ISL_4632489, EPI_ISL_4632490, EPI_ISL_4632491, EPI_ISL_4632492, EPI_ISL_4632493, EPI_ISL_4632494, EPI_ISL_4632495, EPI_ISL_4632496, EPI_ISL_4632497, EPI_ISL_4632498, EPI_ISL_4632499, EPI_ISL_4632500, EPI_ISL_4632501, EPI_ISL_4632502, EPI_ISL_4632503, EPI_ISL_4632504, EPI_ISL_4632505, EPI_ISL_4632506, EPI_ISL_4632508, EPI_ISL_4632509, EPI_ISL_4632510, EPI_ISL_4632513, EPI_ISL_4632519, EPI_ISL_4632520, EPI_ISL_4632521, EPI_ISL_4632522, EPI_ISL_4632523, EPI_ISL_4632524, EPI_ISL_4632525, EPI_ISL_4632527, EPI_ISL_4632528, EPI_ISL_4632529, EPI_ISL_4632533, EPI_ISL_4632534, EPI_ISL_4632535, EPI_ISL_4632536, EPI_ISL_4632537, EPI_ISL_4632538, EPI_ISL_4632539, EPI_ISL_4632540, EPI_ISL_4632541, EPI_ISL_4632542, EPI_ISL_4632543, EPI_ISL_4632544, EPI_ISL_4632545, EPI_ISL_4632546, EPI_ISL_4632547, EPI_ISL_4632548, EPI_ISL_4632549, EPI_ISL_4632550, EPI_ISL_4632551, EPI_ISL_4632552, EPI_ISL_4632553, EPI_ISL_4632554, EPI_ISL_4632555, EPI_ISL_4632556, EPI_ISL_4632557, EPI_ISL_4632558, EPI_ISL_4632559, EPI_ISL_4632560, EPI_ISL_4632561, EPI_ISL_4632562, EPI_ISL_4632563, EPI_ISL_4632564, EPI_ISL_4632565, EPI_ISL_4632566, EPI_ISL_4632567, EPI_ISL_4632568, EPI_ISL_4632569, EPI_ISL_4632570, EPI_ISL_4632573, EPI_ISL_4632574, EPI_ISL_4632575, EPI_ISL_4632576, EPI_ISL_4632577, EPI_ISL_4632578, EPI_ISL_4632579, EPI_ISL_4632580, EPI_ISL_4632581, EPI_ISL_4632582, EPI_ISL_4632583, EPI_ISL_4632584, EPI_ISL_4632585, EPI_ISL_4632586, EPI_ISL_4632610, EPI_ISL_4632611, EPI_ISL_4632618, EPI_ISL_4632619, EPI_ISL_4632622, EPI_ISL_4632623, EPI_ISL_4632625, EPI_ISL_4632631, EPI_ISL_4632632, EPI_ISL_4632638, EPI_ISL_4632639, EPI_ISL_4632648, EPI_ISL_4632649, EPI_ISL_4632654, EPI_ISL_4632655, EPI_ISL_4632657, EPI_ISL_4632661, EPI_ISL_4632662, EPI_ISL_4632669, EPI_ISL_4632676, EPI_ISL_4632677, EPI_ISL_4632683, EPI_ISL_4632686, EPI_ISL_4632687, EPI_ISL_4632696, EPI_ISL_4632701, EPI_ISL_4632702, EPI_ISL_4632707, EPI_ISL_4632713, EPI_ISL_4632715, EPI_ISL_4632722, EPI_ISL_4632730, EPI_ISL_4632737, EPI_ISL_4632738, EPI_ISL_4632739, EPI_ISL_4632746, EPI_ISL_4632752, EPI_ISL_4632753, EPI_ISL_4632759, EPI_ISL_4632760, EPI_ISL_4632766, EPI_ISL_4632767, EPI_ISL_4632770, EPI_ISL_4632771, EPI_ISL_4632778, EPI_ISL_4632806, EPI_ISL_4632809, EPI_ISL_4632810, EPI_ISL_4632816, EPI_ISL_4632818, EPI_ISL_4632823, EPI_ISL_4632824, EPI_ISL_4632831, EPI_ISL_4632832, EPI_ISL_4632842, EPI_ISL_4632851, EPI_ISL_4632852, EPI_ISL_4632858, EPI_ISL_4632859, EPI_ISL_4632860, EPI_ISL_4632861, EPI_ISL_4632862, EPI_ISL_4632863, EPI_ISL_4632864, EPI_ISL_4632865, EPI_ISL_4632866, EPI_ISL_4632867, EPI_ISL_4632868, EPI_ISL_4632869, EPI_ISL_4632871, EPI_ISL_4632873, EPI_ISL_4632875, EPI_ISL_4632876, EPI_ISL_4632877, EPI_ISL_4632878, EPI_ISL_4632879, EPI_ISL_4632880, EPI_ISL_4632881, EPI_ISL_4632882, EPI_ISL_4635463, EPI_ISL_4635464, EPI_ISL_4635466, EPI_ISL_4635467, EPI_ISL_4635468, EPI_ISL_4635469, EPI_ISL_4635470, EPI_ISL_4635471, EPI_ISL_4635472, EPI_ISL_4635473, EPI_ISL_4635474, EPI_ISL_4635475, EPI_ISL_4635476, EPI_ISL_4635478, EPI_ISL_4635479, EPI_ISL_4635480, EPI_ISL_4635481, EPI_ISL_4635482, EPI_ISL_4635483, EPI_ISL_4635484, EPI_ISL_4635485, EPI_ISL_4635486, EPI_ISL_4635487, EPI_ISL_4635488, EPI_ISL_4635489, EPI_ISL_4635490, EPI_ISL_4635491, EPI_ISL_4635492, EPI_ISL_4635493, EPI_ISL_4635494, EPI_ISL_4635495, EPI_ISL_4635496, EPI_ISL_4635497, EPI_ISL_4635498, EPI_ISL_4635500, EPI_ISL_4635501, EPI_ISL_4635502, EPI_ISL_4635503, EPI_ISL_4635505, EPI_ISL_4635506, EPI_ISL_4635507, EPI_ISL_4635508, EPI_ISL_4635509, EPI_ISL_4635510, EPI_ISL_4635511, EPI_ISL_4635512, EPI_ISL_4635513, EPI_ISL_4635514, EPI_ISL_4635515, EPI_ISL_4635516, EPI_ISL_4635517, EPI_ISL_4635518, EPI_ISL_4635520, EPI_ISL_4635521, EPI_ISL_4635522, EPI_ISL_4635526, EPI_ISL_4635527, EPI_ISL_4635529, EPI_ISL_4635530, EPI_ISL_4635531, EPI_ISL_4635532, EPI_ISL_4635533, EPI_ISL_4635535, EPI_ISL_4635537, EPI_ISL_4635538, EPI_ISL_4635540, EPI_ISL_4635543, EPI_ISL_4635546, EPI_ISL_4635547, EPI_ISL_4635548, EPI_ISL_4635549, EPI_ISL_4635550, EPI_ISL_4635551, EPI_ISL_4635552, EPI_ISL_4635553, EPI_ISL_4635554, EPI_ISL_4635555, EPI_ISL_4635556, EPI_ISL_4635557, EPI_ISL_4635558, EPI_ISL_4635559, EPI_ISL_4635561, EPI_ISL_4635562, EPI_ISL_4635563, EPI_ISL_4635564, EPI_ISL_4635566, EPI_ISL_4635567, EPI_ISL_4635568, EPI_ISL_4635569, EPI_ISL_4635570, EPI_ISL_4635571, EPI_ISL_4635572, EPI_ISL_4635573, EPI_ISL_4635574, EPI_ISL_4635575, EPI_ISL_4635576, EPI_ISL_4635577, EPI_ISL_4635578, EPI_ISL_4635579, EPI_ISL_4635580, EPI_ISL_4635581, EPI_ISL_4635582, EPI_ISL_4635583, EPI_ISL_4635585, EPI_ISL_4635586, EPI_ISL_4635587, EPI_ISL_4635588, EPI_ISL_4635590, EPI_ISL_4635591, EPI_ISL_4635592, EPI_ISL_4635594, EPI_ISL_4635595, EPI_ISL_4635596, EPI_ISL_4635597, EPI_ISL_4635598, EPI_ISL_4635599, EPI_ISL_4635600, EPI_ISL_4635601, EPI_ISL_4635602, EPI_ISL_4635603, EPI_ISL_4635604, EPI_ISL_4635605, EPI_ISL_4635607, EPI_ISL_4635608, EPI_ISL_4635609, EPI_ISL_4635610, EPI_ISL_4635611, EPI_ISL_4635733, EPI_ISL_4635734, EPI_ISL_4635735, EPI_ISL_4635736, EPI_ISL_4635737, EPI_ISL_4635738, EPI_ISL_4635739, EPI_ISL_4635740, EPI_ISL_4635741, EPI_ISL_4635742, EPI_ISL_4635743, EPI_ISL_4635744, EPI_ISL_4635745, EPI_ISL_4635746, EPI_ISL_4635747, EPI_ISL_4635748, EPI_ISL_4635749, EPI_ISL_4635750, EPI_ISL_4635751, EPI_ISL_4635752, EPI_ISL_4635753, EPI_ISL_4635754, EPI_ISL_4635755, EPI_ISL_4635756, EPI_ISL_4635757, EPI_ISL_4635758, EPI_ISL_4635759, EPI_ISL_4635760, EPI_ISL_4635761, EPI_ISL_4635762, EPI_ISL_4635763, EPI_ISL_4635764, EPI_ISL_4635765, EPI_ISL_4635766, EPI_ISL_4635767, EPI_ISL_4635768, EPI_ISL_4635769, EPI_ISL_4635771, EPI_ISL_4635773, EPI_ISL_4635774, EPI_ISL_4635775, EPI_ISL_4635776, EPI_ISL_4635777, EPI_ISL_4635778, EPI_ISL_4635779, EPI_ISL_4635780, EPI_ISL_4635781, EPI_ISL_4635782, EPI_ISL_4635783, EPI_ISL_4635784, EPI_ISL_4635786, EPI_ISL_4635787, EPI_ISL_4635788, EPI_ISL_4635789, EPI_ISL_4635790, EPI_ISL_4635792, EPI_ISL_4635793, EPI_ISL_4635794, EPI_ISL_4635795, EPI_ISL_4635796, EPI_ISL_4635797, EPI_ISL_4635798, EPI_ISL_4635799, EPI_ISL_4635800, EPI_ISL_4635801, EPI_ISL_4635802, EPI_ISL_4635803, EPI_ISL_4635804, EPI_ISL_4635805, EPI_ISL_4635806, EPI_ISL_4635807, EPI_ISL_4635808, EPI_ISL_4635809, EPI_ISL_4635810, EPI_ISL_4635811, EPI_ISL_4635812, EPI_ISL_4636000, EPI_ISL_4636002, EPI_ISL_4636003, EPI_ISL_4636004, EPI_ISL_4636005, EPI_ISL_4636006, EPI_ISL_4636007, EPI_ISL_4636008, EPI_ISL_4636009, EPI_ISL_4636010, EPI_ISL_4636011, EPI_ISL_4636012, EPI_ISL_4636013, EPI_ISL_4636014, EPI_ISL_4636015, EPI_ISL_4636016, EPI_ISL_4636017, EPI_ISL_4636018, EPI_ISL_4636019, EPI_ISL_4636020, EPI_ISL_4636021, EPI_ISL_4636022, EPI_ISL_4636024, EPI_ISL_4636025, EPI_ISL_4636026, EPI_ISL_4636027, EPI_ISL_4636028, EPI_ISL_4636029, EPI_ISL_4636030, EPI_ISL_4636031, EPI_ISL_4636032, EPI_ISL_4636033, EPI_ISL_4636034, EPI_ISL_4636035, EPI_ISL_4636036, EPI_ISL_4636037, EPI_ISL_4636039, EPI_ISL_4636040, EPI_ISL_4636041, EPI_ISL_4636043, EPI_ISL_4636044, EPI_ISL_4636045, EPI_ISL_4636046, EPI_ISL_4636047, EPI_ISL_4636048, EPI_ISL_4636049, EPI_ISL_4636050, EPI_ISL_4636051, EPI_ISL_4636052, EPI_ISL_4636053, EPI_ISL_4636054, EPI_ISL_4636055, EPI_ISL_4636109, EPI_ISL_4636110, EPI_ISL_4636111, EPI_ISL_4636112, EPI_ISL_4636113, EPI_ISL_4636115, EPI_ISL_4636116, EPI_ISL_4636117, EPI_ISL_4636120, EPI_ISL_4636122, EPI_ISL_4636123, EPI_ISL_4636124, EPI_ISL_4636125, EPI_ISL_4636126, EPI_ISL_4636127, EPI_ISL_4636129, EPI_ISL_4636130, EPI_ISL_4636131, EPI_ISL_4636132, EPI_ISL_4636133, EPI_ISL_4636134, EPI_ISL_4636135, EPI_ISL_4636136, EPI_ISL_4636137, EPI_ISL_4636138, EPI_ISL_4636139, EPI_ISL_4636140, EPI_ISL_4636141, EPI_ISL_4636142, EPI_ISL_4636144, EPI_ISL_4636146, EPI_ISL_4636147, EPI_ISL_4636148, EPI_ISL_4636149, EPI_ISL_4636152, EPI_ISL_4636153, EPI_ISL_4636155, EPI_ISL_4636156, EPI_ISL_4636157, EPI_ISL_4636158, EPI_ISL_4636160, EPI_ISL_4636162, EPI_ISL_4636163, EPI_ISL_4636164, EPI_ISL_4636165, EPI_ISL_4636166, EPI_ISL_4636167, EPI_ISL_4636168, EPI_ISL_4636169, EPI_ISL_4636170, EPI_ISL_4636171, EPI_ISL_4636172, EPI_ISL_4636173, EPI_ISL_4636174, EPI_ISL_4636175, EPI_ISL_4636461, EPI_ISL_4636463, EPI_ISL_4636464, EPI_ISL_4636465, EPI_ISL_4636466, EPI_ISL_4636467, EPI_ISL_4636468, EPI_ISL_4636469, EPI_ISL_4636470, EPI_ISL_4636476, EPI_ISL_4636477, EPI_ISL_4636478, EPI_ISL_4636479, EPI_ISL_4636480, EPI_ISL_4636481, EPI_ISL_4636486, EPI_ISL_4636487, EPI_ISL_4636488, EPI_ISL_4636489, EPI_ISL_4636490, EPI_ISL_4636491, EPI_ISL_4636493, EPI_ISL_4636494, EPI_ISL_4636495, EPI_ISL_4636496, EPI_ISL_4636497, EPI_ISL_4636498, EPI_ISL_4636499, EPI_ISL_4636500, EPI_ISL_4636501, EPI_ISL_4636502, EPI_ISL_4636503, EPI_ISL_4636504, EPI_ISL_4636505, EPI_ISL_4636506, EPI_ISL_4636507, EPI_ISL_4636508, EPI_ISL_4636509, EPI_ISL_4636510, EPI_ISL_4636511, EPI_ISL_4636512, EPI_ISL_4636513, EPI_ISL_4636514, EPI_ISL_4636515, EPI_ISL_4636516, EPI_ISL_4636517, EPI_ISL_4636518, EPI_ISL_4636519, EPI_ISL_4636520, EPI_ISL_4636521, EPI_ISL_4636522, EPI_ISL_4636523, EPI_ISL_4636524, EPI_ISL_4636525, EPI_ISL_4636526, EPI_ISL_4636528, EPI_ISL_4636529, EPI_ISL_4636530, EPI_ISL_4636531, EPI_ISL_4636532, EPI_ISL_4636533, EPI_ISL_4636534, EPI_ISL_4636536, EPI_ISL_4636538, EPI_ISL_4636540, EPI_ISL_4636541, EPI_ISL_4636543, EPI_ISL_4636544, EPI_ISL_4636546, EPI_ISL_4636549, EPI_ISL_4636550, EPI_ISL_4636551, EPI_ISL_4636552, EPI_ISL_4636553, EPI_ISL_4636554, EPI_ISL_4636556, EPI_ISL_4636557, EPI_ISL_4636558, EPI_ISL_4636559, EPI_ISL_4636560, EPI_ISL_4636561, EPI_ISL_4636563, EPI_ISL_4636564, EPI_ISL_4636565, EPI_ISL_4636566, EPI_ISL_4636567, EPI_ISL_4636568, EPI_ISL_4636569, EPI_ISL_4636570, EPI_ISL_4636571, EPI_ISL_4636572, EPI_ISL_4636573, EPI_ISL_4636574, EPI_ISL_4636575, EPI_ISL_4636578, EPI_ISL_4636579, EPI_ISL_4636580, EPI_ISL_4636581, EPI_ISL_4636582, EPI_ISL_4636583, EPI_ISL_4636584, EPI_ISL_4636585, EPI_ISL_4636586, EPI_ISL_4636587, EPI_ISL_4636588, EPI_ISL_4636589, EPI_ISL_4636590, EPI_ISL_4636591, EPI_ISL_4636592, EPI_ISL_4636594, EPI_ISL_4636595, EPI_ISL_4636596, EPI_ISL_4636597, EPI_ISL_4636598, EPI_ISL_4636599, EPI_ISL_4636600, EPI_ISL_4636601, EPI_ISL_4636603, EPI_ISL_4636604, EPI_ISL_4636605, EPI_ISL_4636606, EPI_ISL_4636607, EPI_ISL_4636608, EPI_ISL_4636609, EPI_ISL_4636610, EPI_ISL_4636611, EPI_ISL_4636612, EPI_ISL_4636613, EPI_ISL_4636615, EPI_ISL_4649090, EPI_ISL_4649096, EPI_ISL_4649097, EPI_ISL_4649106, EPI_ISL_4649107, EPI_ISL_4649114, EPI_ISL_4649117, EPI_ISL_4649118, EPI_ISL_4649123, EPI_ISL_4649130, EPI_ISL_4649132, EPI_ISL_4649136, EPI_ISL_4649137, EPI_ISL_4649142, EPI_ISL_4649148, EPI_ISL_4649153, EPI_ISL_4649154, EPI_ISL_4649161, EPI_ISL_4649167, EPI_ISL_4649168, EPI_ISL_4649174, EPI_ISL_4649182, EPI_ISL_4649183, EPI_ISL_4649188, EPI_ISL_4649189, EPI_ISL_4649193, EPI_ISL_4649203, EPI_ISL_4649208, EPI_ISL_4649209, EPI_ISL_4649215, EPI_ISL_4649216, EPI_ISL_4649221, EPI_ISL_4649222, EPI_ISL_4649226, EPI_ISL_4649227, EPI_ISL_4649232, EPI_ISL_4649251, EPI_ISL_4649252, EPI_ISL_4649261, EPI_ISL_4649269, EPI_ISL_4649273, EPI_ISL_4649276, EPI_ISL_4649284, EPI_ISL_4649292, EPI_ISL_4649304, EPI_ISL_4649312, EPI_ISL_4649317, EPI_ISL_4649318, EPI_ISL_4649325, EPI_ISL_4649331, EPI_ISL_4649335, EPI_ISL_4649343, EPI_ISL_4649345, EPI_ISL_4649353, EPI_ISL_4652564, EPI_ISL_4652569, EPI_ISL_4652574, EPI_ISL_4652577, EPI_ISL_4652584, EPI_ISL_4652585, EPI_ISL_4652592, EPI_ISL_4652599, EPI_ISL_4652606, EPI_ISL_4652607, EPI_ISL_4652610, EPI_ISL_4652622, EPI_ISL_4652623, EPI_ISL_4652627, EPI_ISL_4652632, EPI_ISL_4652633, EPI_ISL_4652640, EPI_ISL_4652645, EPI_ISL_4652646, EPI_ISL_4652652, EPI_ISL_4652657, EPI_ISL_4652660, EPI_ISL_4652663, EPI_ISL_4652670, EPI_ISL_4652671, EPI_ISL_4652675, EPI_ISL_4652680, EPI_ISL_4652681, EPI_ISL_4652685, EPI_ISL_4652693, EPI_ISL_4652694, EPI_ISL_4652700, EPI_ISL_4652701, EPI_ISL_4652707, EPI_ISL_4652712, EPI_ISL_4652713, EPI_ISL_4652720, EPI_ISL_4652731, EPI_ISL_4652734, EPI_ISL_4652738, EPI_ISL_4652747, EPI_ISL_4652755, EPI_ISL_4652761, EPI_ISL_4652762, EPI_ISL_4652775, EPI_ISL_4652776, EPI_ISL_4652781, EPI_ISL_4652783, EPI_ISL_4652784, EPI_ISL_4652787, EPI_ISL_4652792, EPI_ISL_4652793, EPI_ISL_4652801, EPI_ISL_4652809, EPI_ISL_4652831, EPI_ISL_4652832, EPI_ISL_4652838, EPI_ISL_4652843, EPI_ISL_4652844, EPI_ISL_4652852, EPI_ISL_4652857, EPI_ISL_4652858, EPI_ISL_4652861, EPI_ISL_4652870, EPI_ISL_4652871, EPI_ISL_4652878, EPI_ISL_4652884, EPI_ISL_4652885, EPI_ISL_4652889, EPI_ISL_4652897, EPI_ISL_4652898, EPI_ISL_4652906, EPI_ISL_4652912, EPI_ISL_4652913, EPI_ISL_4652918, EPI_ISL_4652923, EPI_ISL_4652924, EPI_ISL_4652929, EPI_ISL_4652937, EPI_ISL_4652938, EPI_ISL_4652945, EPI_ISL_4652955, EPI_ISL_4652962, EPI_ISL_4652963, EPI_ISL_4652970, EPI_ISL_4652971, EPI_ISL_4652981, EPI_ISL_4652982, EPI_ISL_4652990, EPI_ISL_4652995, EPI_ISL_4653002, EPI_ISL_4653003, EPI_ISL_4653008, EPI_ISL_4653009, EPI_ISL_4653015, EPI_ISL_4653016, EPI_ISL_4653484, EPI_ISL_4653491, EPI_ISL_4653492, EPI_ISL_4653497, EPI_ISL_4653498, EPI_ISL_4653500, EPI_ISL_4653501, EPI_ISL_4653503, EPI_ISL_4653504, EPI_ISL_4653509, EPI_ISL_4653518, EPI_ISL_4653519, EPI_ISL_4653523, EPI_ISL_4653524, EPI_ISL_4653530, EPI_ISL_4653531, EPI_ISL_4653537, EPI_ISL_4653538, EPI_ISL_4653543, EPI_ISL_4653547, EPI_ISL_4653548, EPI_ISL_4653553, EPI_ISL_4653554, EPI_ISL_4653558, EPI_ISL_4653568, EPI_ISL_4653569, EPI_ISL_4653573, EPI_ISL_4653574, EPI_ISL_4653580, EPI_ISL_4653581, EPI_ISL_4653584, EPI_ISL_4653592, EPI_ISL_4653593, EPI_ISL_4653595, EPI_ISL_4653596, EPI_ISL_4653600, EPI_ISL_4653603, EPI_ISL_4653604, EPI_ISL_4653612, EPI_ISL_4653613, EPI_ISL_4653620, EPI_ISL_4653621, EPI_ISL_4653630, EPI_ISL_4653631, EPI_ISL_4653637, EPI_ISL_4653638, EPI_ISL_4653643, EPI_ISL_4653644, EPI_ISL_4653648, EPI_ISL_4653652, EPI_ISL_4653653, EPI_ISL_4653659, EPI_ISL_4653660, EPI_ISL_4653667, EPI_ISL_4653669, EPI_ISL_4653671, EPI_ISL_4653678, EPI_ISL_4653685, EPI_ISL_4653686, EPI_ISL_4653691, EPI_ISL_4653964, EPI_ISL_4653970, EPI_ISL_4653971, EPI_ISL_4653977, EPI_ISL_4653985, EPI_ISL_4653993, EPI_ISL_4653994, EPI_ISL_4654000, EPI_ISL_4654001, EPI_ISL_4654006, EPI_ISL_4654022, EPI_ISL_4654026, EPI_ISL_4654027, EPI_ISL_4654036, EPI_ISL_4654042, EPI_ISL_4654043, EPI_ISL_4654050, EPI_ISL_4654059, EPI_ISL_4654064, EPI_ISL_4654069, EPI_ISL_4654070, EPI_ISL_4654077, EPI_ISL_4654081, EPI_ISL_4654087, EPI_ISL_4654095, EPI_ISL_4654096, EPI_ISL_4654105, EPI_ISL_4654106, EPI_ISL_4654113, EPI_ISL_4654114, EPI_ISL_4654118, EPI_ISL_4654119, EPI_ISL_4654127, EPI_ISL_4654134, EPI_ISL_4654135, EPI_ISL_4654140, EPI_ISL_4654146, EPI_ISL_4654152, EPI_ISL_4654158, EPI_ISL_4654159, EPI_ISL_4654167, EPI_ISL_4654171, EPI_ISL_4654174, EPI_ISL_4654175, EPI_ISL_4654185, EPI_ISL_4654191, EPI_ISL_4654192, EPI_ISL_4654198, EPI_ISL_4654199, EPI_ISL_4654259, EPI_ISL_4654260, EPI_ISL_4654267, EPI_ISL_4654275, EPI_ISL_4654278, EPI_ISL_4654279, EPI_ISL_4654287, EPI_ISL_4654288, EPI_ISL_4654292, EPI_ISL_4654293, EPI_ISL_4654301, EPI_ISL_4654302, EPI_ISL_4654307, EPI_ISL_4654308, EPI_ISL_4654311, EPI_ISL_4654327, EPI_ISL_4654339, EPI_ISL_4654340, EPI_ISL_4654351, EPI_ISL_4654355, EPI_ISL_4654356, EPI_ISL_4654362, EPI_ISL_4654363, EPI_ISL_4654370, EPI_ISL_4654371, EPI_ISL_4654380, EPI_ISL_4654381, EPI_ISL_4654389, EPI_ISL_4654396, EPI_ISL_4654397, EPI_ISL_4654400, EPI_ISL_4654401, EPI_ISL_4654410, EPI_ISL_4654411, EPI_ISL_4654418, EPI_ISL_4654419, EPI_ISL_4654428, EPI_ISL_4654429, EPI_ISL_4654432, EPI_ISL_4654433, EPI_ISL_4654437, EPI_ISL_4654438, EPI_ISL_4654443, EPI_ISL_4654444, EPI_ISL_4654447, EPI_ISL_4654448, EPI_ISL_4654454, EPI_ISL_4654455, EPI_ISL_4654464, EPI_ISL_4654465, EPI_ISL_4654469, EPI_ISL_4654474, EPI_ISL_4654475, EPI_ISL_4654479, EPI_ISL_4654480, EPI_ISL_4654488, EPI_ISL_4654489, EPI_ISL_4654495, EPI_ISL_4654500, EPI_ISL_4654501, EPI_ISL_4654511, EPI_ISL_4654512, EPI_ISL_4654988, EPI_ISL_4654990, EPI_ISL_4654994, EPI_ISL_4654995, EPI_ISL_4654999, EPI_ISL_4655000, EPI_ISL_4655005, EPI_ISL_4655006, EPI_ISL_4655015, EPI_ISL_4655021, EPI_ISL_4655029, EPI_ISL_4655030, EPI_ISL_4655036, EPI_ISL_4655041, EPI_ISL_4655042, EPI_ISL_4655046, EPI_ISL_4655047, EPI_ISL_4655053, EPI_ISL_4655054, EPI_ISL_4655058, EPI_ISL_4655059, EPI_ISL_4655066, EPI_ISL_4655067, EPI_ISL_4655070, EPI_ISL_4655071, EPI_ISL_4655075, EPI_ISL_4655076, EPI_ISL_4655081, EPI_ISL_4655082, EPI_ISL_4655091, EPI_ISL_4655092, EPI_ISL_4655098, EPI_ISL_4655099, EPI_ISL_4655103, EPI_ISL_4655109, EPI_ISL_4655110, EPI_ISL_4655112, EPI_ISL_4655113, EPI_ISL_4655121, EPI_ISL_4655128, EPI_ISL_4655129, EPI_ISL_4655135, EPI_ISL_4655136, EPI_ISL_4655141, EPI_ISL_4655142, EPI_ISL_4655149, EPI_ISL_4655150, EPI_ISL_4655158, EPI_ISL_4655159, EPI_ISL_4655161, EPI_ISL_4655162, EPI_ISL_4655169, EPI_ISL_4655172, EPI_ISL_4655173, EPI_ISL_4655182, EPI_ISL_4655192, EPI_ISL_4655200, EPI_ISL_4655201, EPI_ISL_4655206, EPI_ISL_4655214, EPI_ISL_4655215, EPI_ISL_4655221, EPI_ISL_4655222, EPI_ISL_4655230, EPI_ISL_4655231, EPI_ISL_4655237, EPI_ISL_4655241, EPI_ISL_4655242, EPI_ISL_4655246, EPI_ISL_4655465, EPI_ISL_4655480, EPI_ISL_4655486, EPI_ISL_4655487, EPI_ISL_4655492, EPI_ISL_4655493, EPI_ISL_4655499, EPI_ISL_4655509, EPI_ISL_4655514, EPI_ISL_4655515, EPI_ISL_4655518, EPI_ISL_4655519, EPI_ISL_4655527, EPI_ISL_4655534, EPI_ISL_4655535, EPI_ISL_4655541, EPI_ISL_4655542, EPI_ISL_4655544, EPI_ISL_4655547, EPI_ISL_4655557, EPI_ISL_4655558, EPI_ISL_4655565, EPI_ISL_4655566, EPI_ISL_4655575, EPI_ISL_4655576, EPI_ISL_4655585, EPI_ISL_4655586, EPI_ISL_4655592, EPI_ISL_4655593, EPI_ISL_4655601, EPI_ISL_4655602, EPI_ISL_4655609, EPI_ISL_4655610, EPI_ISL_4655615, EPI_ISL_4655616, EPI_ISL_4655620, EPI_ISL_4655630, EPI_ISL_4655631, EPI_ISL_4655635, EPI_ISL_4655636, EPI_ISL_4655640, EPI_ISL_4655641, EPI_ISL_4655645, EPI_ISL_4655646, EPI_ISL_4655655, EPI_ISL_4655656, EPI_ISL_4655663, EPI_ISL_4655673, EPI_ISL_4655674, EPI_ISL_4655681, EPI_ISL_4655682, EPI_ISL_4655687, EPI_ISL_4655695, EPI_ISL_4655702, EPI_ISL_4655711, EPI_ISL_4655721, EPI_ISL_4655728, EPI_ISL_4655823, EPI_ISL_4655831, EPI_ISL_4655837, EPI_ISL_4655845, EPI_ISL_4655849, EPI_ISL_4655853, EPI_ISL_4655854, EPI_ISL_4655857, EPI_ISL_4655864, EPI_ISL_4655865, EPI_ISL_4655868, EPI_ISL_4655874, EPI_ISL_4655875, EPI_ISL_4655883, EPI_ISL_4655888, EPI_ISL_4655893, EPI_ISL_4655894, EPI_ISL_4655898, EPI_ISL_4655905, EPI_ISL_4655912, EPI_ISL_4655919, EPI_ISL_4655920, EPI_ISL_4655929, EPI_ISL_4655936, EPI_ISL_4655941, EPI_ISL_4655947, EPI_ISL_4655948, EPI_ISL_4655955, EPI_ISL_4655956, EPI_ISL_4655963, EPI_ISL_4655967, EPI_ISL_4655970, EPI_ISL_4655979, EPI_ISL_4655982, EPI_ISL_4655983, EPI_ISL_4655990, EPI_ISL_4655991, EPI_ISL_4655996, EPI_ISL_4655997, EPI_ISL_4655999, EPI_ISL_4656000, EPI_ISL_4656006, EPI_ISL_4656012, EPI_ISL_4656013, EPI_ISL_4656019, EPI_ISL_4656020, EPI_ISL_4656027, EPI_ISL_4656028, EPI_ISL_4656036, EPI_ISL_4656040, EPI_ISL_4656041, EPI_ISL_4656046, EPI_ISL_4656047, EPI_ISL_4656053, EPI_ISL_4656056, EPI_ISL_4656057, EPI_ISL_4656062, EPI_ISL_4656067, EPI_ISL_4656068, EPI_ISL_4656073, EPI_ISL_4656074, EPI_ISL_4656080, EPI_ISL_4656081, EPI_ISL_4656091, EPI_ISL_4656095, EPI_ISL_4656103, EPI_ISL_4656104, EPI_ISL_4656108, EPI_ISL_4656109, EPI_ISL_4656118, EPI_ISL_4656119, EPI_ISL_4656127, EPI_ISL_4656128, EPI_ISL_4656132, EPI_ISL_4656133, EPI_ISL_4656175, EPI_ISL_4656180, EPI_ISL_4656187, EPI_ISL_4656192, EPI_ISL_4656204, EPI_ISL_4656212, EPI_ISL_4656217, EPI_ISL_4656224, EPI_ISL_4656227, EPI_ISL_4656234, EPI_ISL_4656235, EPI_ISL_4656244, EPI_ISL_4656245, EPI_ISL_4656252, EPI_ISL_4656275, EPI_ISL_4656276, EPI_ISL_4656285, EPI_ISL_4656286, EPI_ISL_4656289, EPI_ISL_4656294, EPI_ISL_4656297, EPI_ISL_4656304, EPI_ISL_4656305, EPI_ISL_4656312, EPI_ISL_4656316, EPI_ISL_4656322, EPI_ISL_4656327, EPI_ISL_4656328, EPI_ISL_4656337, EPI_ISL_4656345, EPI_ISL_4656352, EPI_ISL_4656353, EPI_ISL_4656360, EPI_ISL_4656361, EPI_ISL_4656366, EPI_ISL_4656367, EPI_ISL_4656374, EPI_ISL_4656375, EPI_ISL_4656381, EPI_ISL_4656382, EPI_ISL_4656386, EPI_ISL_4656394, EPI_ISL_4656395, EPI_ISL_4656405, EPI_ISL_4656406, EPI_ISL_4656409, EPI_ISL_4656410, EPI_ISL_4656431, EPI_ISL_4656434, EPI_ISL_4656435, EPI_ISL_4656440, EPI_ISL_4656447, EPI_ISL_4656448, EPI_ISL_4656449, EPI_ISL_4656461, EPI_ISL_4657912, EPI_ISL_4657916, EPI_ISL_4657917, EPI_ISL_4657923, EPI_ISL_4657924, EPI_ISL_4657932, EPI_ISL_4657933, EPI_ISL_4657940, EPI_ISL_4657941, EPI_ISL_4657946, EPI_ISL_4657947, EPI_ISL_4657952, EPI_ISL_4657959, EPI_ISL_4657960, EPI_ISL_4657962, EPI_ISL_4657966, EPI_ISL_4657972, EPI_ISL_4657973, EPI_ISL_4657980, EPI_ISL_4657981, EPI_ISL_4657985, EPI_ISL_4657986, EPI_ISL_4657993, EPI_ISL_4657994, EPI_ISL_4658000, EPI_ISL_4658001, EPI_ISL_4658004, EPI_ISL_4658005, EPI_ISL_4658011, EPI_ISL_4658012, EPI_ISL_4658016, EPI_ISL_4658017, EPI_ISL_4658022, EPI_ISL_4658023, EPI_ISL_4658030, EPI_ISL_4658031, EPI_ISL_4658039, EPI_ISL_4658040, EPI_ISL_4658045, EPI_ISL_4658046, EPI_ISL_4658050, EPI_ISL_4658051, EPI_ISL_4658056, EPI_ISL_4658057, EPI_ISL_4658060, EPI_ISL_4658061, EPI_ISL_4658067, EPI_ISL_4658070, EPI_ISL_4658071, EPI_ISL_4658074, EPI_ISL_4658075, EPI_ISL_4658080, EPI_ISL_4658081, EPI_ISL_4658084, EPI_ISL_4658085, EPI_ISL_4658094, EPI_ISL_4658099, EPI_ISL_4658110, EPI_ISL_4658111, EPI_ISL_4658121, EPI_ISL_4658124, EPI_ISL_4658130, EPI_ISL_4658140, EPI_ISL_4658146, EPI_ISL_4658348, EPI_ISL_4658349, EPI_ISL_4658365, EPI_ISL_4658374, EPI_ISL_4658384, EPI_ISL_4658391, EPI_ISL_4658401, EPI_ISL_4658405, EPI_ISL_4658414, EPI_ISL_4658421, EPI_ISL_4658429, EPI_ISL_4658434, EPI_ISL_4658439, EPI_ISL_4658445, EPI_ISL_4658461, EPI_ISL_4658468, EPI_ISL_4658469, EPI_ISL_4658473, EPI_ISL_4658474, EPI_ISL_4658477, EPI_ISL_4658481, EPI_ISL_4658482, EPI_ISL_4658491, EPI_ISL_4658492, EPI_ISL_4658502, EPI_ISL_4658503, EPI_ISL_4658510, EPI_ISL_4658511, EPI_ISL_4658519, EPI_ISL_4658523, EPI_ISL_4658526, EPI_ISL_4658530, EPI_ISL_4658531, EPI_ISL_4658535, EPI_ISL_4658536, EPI_ISL_4658544, EPI_ISL_4658545, EPI_ISL_4658550, EPI_ISL_4658551, EPI_ISL_4658554, EPI_ISL_4658560, EPI_ISL_4658564, EPI_ISL_4658565, EPI_ISL_4658572, EPI_ISL_4658573, EPI_ISL_4658582, EPI_ISL_4658587, EPI_ISL_4658588, EPI_ISL_4658592, EPI_ISL_4658594, EPI_ISL_4658595, EPI_ISL_4658602, EPI_ISL_4658603, EPI_ISL_4658609, EPI_ISL_4658616, EPI_ISL_4658622, EPI_ISL_4658623, EPI_ISL_4658632, EPI_ISL_4658633, EPI_ISL_4658639, EPI_ISL_4658643, EPI_ISL_4658644, EPI_ISL_4658653, EPI_ISL_4658654, EPI_ISL_4658656, EPI_ISL_4658663, EPI_ISL_4658664, EPI_ISL_4658670, EPI_ISL_4658686, EPI_ISL_4659544, EPI_ISL_4659553, EPI_ISL_4659554, EPI_ISL_4659560, EPI_ISL_4659561, EPI_ISL_4659565, EPI_ISL_4659568, EPI_ISL_4659569, EPI_ISL_4659574, EPI_ISL_4659575, EPI_ISL_4659581, EPI_ISL_4659582, EPI_ISL_4659589, EPI_ISL_4659592, EPI_ISL_4659593, EPI_ISL_4659598, EPI_ISL_4659599, EPI_ISL_4659608, EPI_ISL_4659618, EPI_ISL_4659625, EPI_ISL_4659626, EPI_ISL_4659635, EPI_ISL_4659640, EPI_ISL_4659648, EPI_ISL_4659655, EPI_ISL_4659659, EPI_ISL_4659660, EPI_ISL_4659667, EPI_ISL_4659668, EPI_ISL_4659677, EPI_ISL_4659683, EPI_ISL_4659684, EPI_ISL_4659687, EPI_ISL_4659689, EPI_ISL_4659697, EPI_ISL_4659701, EPI_ISL_4659703, EPI_ISL_4659708, EPI_ISL_4659718, EPI_ISL_4659719, EPI_ISL_4659727, EPI_ISL_4659733, EPI_ISL_4659734, EPI_ISL_4659742, EPI_ISL_4659743, EPI_ISL_4659747, EPI_ISL_4659748, EPI_ISL_4659756, EPI_ISL_4659757, EPI_ISL_4659762, EPI_ISL_4659763, EPI_ISL_4659767, EPI_ISL_4659787, EPI_ISL_4659793, EPI_ISL_4659800, EPI_ISL_4659804, EPI_ISL_4659811, EPI_ISL_4659814, EPI_ISL_4659819, EPI_ISL_4659820, EPI_ISL_4659826, EPI_ISL_4659827, EPI_ISL_4704157, EPI_ISL_4704166, EPI_ISL_4704173, EPI_ISL_4704177, EPI_ISL_4704187, EPI_ISL_4704206, EPI_ISL_4704211, EPI_ISL_4704218, EPI_ISL_4704219, EPI_ISL_4704224, EPI_ISL_4704225, EPI_ISL_4704228, EPI_ISL_4704238, EPI_ISL_4704239, EPI_ISL_4704246, EPI_ISL_4704251, EPI_ISL_4704258, EPI_ISL_4704264, EPI_ISL_4704270, EPI_ISL_4704278, EPI_ISL_4704282, EPI_ISL_4704287, EPI_ISL_4704288, EPI_ISL_4704300, EPI_ISL_4704304, EPI_ISL_4704319, EPI_ISL_4704327, EPI_ISL_4704335, EPI_ISL_4704341, EPI_ISL_4704350, EPI_ISL_4704358, EPI_ISL_4704371, EPI_ISL_4704380, EPI_ISL_4704385, EPI_ISL_4704392, EPI_ISL_4704398, EPI_ISL_4704405, EPI_ISL_4704406, EPI_ISL_4704414, EPI_ISL_4704422, EPI_ISL_4704429, EPI_ISL_4704433, EPI_ISL_4704434, EPI_ISL_4704442, EPI_ISL_4704451, EPI_ISL_4704455, EPI_ISL_4704462, EPI_ISL_4704471, EPI_ISL_4704478, EPI_ISL_4704484, EPI_ISL_4704492, EPI_ISL_4704500, EPI_ISL_4704507, EPI_ISL_4704514, EPI_ISL_4704521, EPI_ISL_4704522, EPI_ISL_4704527, EPI_ISL_4704528, EPI_ISL_4704536, EPI_ISL_4704544, EPI_ISL_4704548, EPI_ISL_4704553, EPI_ISL_5010678, EPI_ISL_5010679, EPI_ISL_5010680, EPI_ISL_5010681, EPI_ISL_5010682, EPI_ISL_5010683, EPI_ISL_5010684, EPI_ISL_5010685, EPI_ISL_5010686, EPI_ISL_5010687, EPI_ISL_5010688, EPI_ISL_5010689, EPI_ISL_5010690, EPI_ISL_5010691, EPI_ISL_5010692, EPI_ISL_5010693, EPI_ISL_5010694, EPI_ISL_5010695, EPI_ISL_5010696, EPI_ISL_5010697, EPI_ISL_5010698, EPI_ISL_5010699, EPI_ISL_5010700, EPI_ISL_5010701, EPI_ISL_5010702, EPI_ISL_5010703, EPI_ISL_5010704, EPI_ISL_5010705, EPI_ISL_5010706, EPI_ISL_5010707, EPI_ISL_5010708, EPI_ISL_5010709, EPI_ISL_5010710, EPI_ISL_5010711, EPI_ISL_5010712, EPI_ISL_5010713, EPI_ISL_5010714, EPI_ISL_5010715, EPI_ISL_5010716, EPI_ISL_5010717, EPI_ISL_5010718, EPI_ISL_5010720, EPI_ISL_5010721, EPI_ISL_5010722, EPI_ISL_5010723, EPI_ISL_5010724, EPI_ISL_5010725, EPI_ISL_5010726, EPI_ISL_5010727, EPI_ISL_5010728, EPI_ISL_5010729, EPI_ISL_5010730, EPI_ISL_5010731, EPI_ISL_5010732, EPI_ISL_5010733, EPI_ISL_5010734, EPI_ISL_5010735, EPI_ISL_5010736, EPI_ISL_5010737, EPI_ISL_5010738, EPI_ISL_5010739, EPI_ISL_5010740, EPI_ISL_5010741, EPI_ISL_5010742, EPI_ISL_5010743, EPI_ISL_5010744, EPI_ISL_5010745, EPI_ISL_5010746, EPI_ISL_5010747, EPI_ISL_5010748, EPI_ISL_5010749, EPI_ISL_5010750, EPI_ISL_5010751, EPI_ISL_5010752, EPI_ISL_5010753, EPI_ISL_5010754, EPI_ISL_5010755, EPI_ISL_5010756, EPI_ISL_5010757, EPI_ISL_5010758, EPI_ISL_5010760, EPI_ISL_5010761, EPI_ISL_5010762, EPI_ISL_5010763, EPI_ISL_5010764, EPI_ISL_5010765, EPI_ISL_5010766, EPI_ISL_5010767, EPI_ISL_5010768, EPI_ISL_5010769, EPI_ISL_5010770, EPI_ISL_5010772, EPI_ISL_5010773, EPI_ISL_5010774, EPI_ISL_5010775, EPI_ISL_5010776, EPI_ISL_5010777, EPI_ISL_5010778, EPI_ISL_5010779, EPI_ISL_5010780, EPI_ISL_5010781, EPI_ISL_5010782, EPI_ISL_5010783, EPI_ISL_5010784, EPI_ISL_5010785, EPI_ISL_5010786, EPI_ISL_5010787, EPI_ISL_5010788, EPI_ISL_5010789, EPI_ISL_5010790, EPI_ISL_5010791, EPI_ISL_5010792, EPI_ISL_5010793, EPI_ISL_5010794, EPI_ISL_5010795, EPI_ISL_5010796, EPI_ISL_5010797, EPI_ISL_5010798, EPI_ISL_5010799, EPI_ISL_5010800, EPI_ISL_5010801, EPI_ISL_5010802, EPI_ISL_5010803, EPI_ISL_5010804, EPI_ISL_5010805, EPI_ISL_5010806, EPI_ISL_5010807, EPI_ISL_5010808, EPI_ISL_5010809, EPI_ISL_5010810, EPI_ISL_5010813, EPI_ISL_5010814, EPI_ISL_5010815, EPI_ISL_5010816, EPI_ISL_5010817, EPI_ISL_5010818, EPI_ISL_5010819, EPI_ISL_5010820, EPI_ISL_5010821, EPI_ISL_5010822, EPI_ISL_5010823, EPI_ISL_5010824, EPI_ISL_5010825, EPI_ISL_5010826, EPI_ISL_5010827, EPI_ISL_5010828, EPI_ISL_5010829, EPI_ISL_5010830, EPI_ISL_5010831, EPI_ISL_5010832, EPI_ISL_5010833, EPI_ISL_5010834, EPI_ISL_5010835, EPI_ISL_5010836, EPI_ISL_5010837, EPI_ISL_5010838, EPI_ISL_5010839, EPI_ISL_5010840, EPI_ISL_5010841, EPI_ISL_5010842, EPI_ISL_5010843, EPI_ISL_5010844, EPI_ISL_5010845, EPI_ISL_5010846, EPI_ISL_5010847, EPI_ISL_5010848, EPI_ISL_5010849, EPI_ISL_5010850, EPI_ISL_5010851, EPI_ISL_5010852, EPI_ISL_5010879, EPI_ISL_5010910, EPI_ISL_5010914, EPI_ISL_5010923, EPI_ISL_5010929, EPI_ISL_5010935, EPI_ISL_5010942, EPI_ISL_5010948, EPI_ISL_5010953, EPI_ISL_5010960, EPI_ISL_5010967, EPI_ISL_5010973, EPI_ISL_5010978, EPI_ISL_5010988, EPI_ISL_5010995, EPI_ISL_5011001, EPI_ISL_5011011, EPI_ISL_5011017, EPI_ISL_5011027, EPI_ISL_5011033, EPI_ISL_5011040, EPI_ISL_5011053, EPI_ISL_5011056, EPI_ISL_5011059, EPI_ISL_5011068, EPI_ISL_5011073, EPI_ISL_5011080, EPI_ISL_5011085, EPI_ISL_5011090, EPI_ISL_5011093, EPI_ISL_5011098, EPI_ISL_5011105, EPI_ISL_5011112, EPI_ISL_5011121, EPI_ISL_5011128, EPI_ISL_5011136, EPI_ISL_5011141, EPI_ISL_5011151, EPI_ISL_5011157, EPI_ISL_5011176, EPI_ISL_5011185, EPI_ISL_5011195, EPI_ISL_5011201, EPI_ISL_5011211, EPI_ISL_5011218, EPI_ISL_5011224, EPI_ISL_5011232, EPI_ISL_5011242, EPI_ISL_5011249, EPI_ISL_5011263, EPI_ISL_5011271, EPI_ISL_5011277, EPI_ISL_5011286, EPI_ISL_5011293, EPI_ISL_5011304, EPI_ISL_5011331, EPI_ISL_5011341, EPI_ISL_5011352, EPI_ISL_5011360, EPI_ISL_5011366, EPI_ISL_5011372, EPI_ISL_5011378, EPI_ISL_5011385, EPI_ISL_5011403, EPI_ISL_5011409, EPI_ISL_5011416, EPI_ISL_5011422, EPI_ISL_5011429, EPI_ISL_5011436, EPI_ISL_5011441, EPI_ISL_5011449, EPI_ISL_5011454, EPI_ISL_5011460, EPI_ISL_5011463, EPI_ISL_5011468, EPI_ISL_5011471, EPI_ISL_5011481, EPI_ISL_5011488, EPI_ISL_5011494, EPI_ISL_5011504, EPI_ISL_5011513, EPI_ISL_5011520, EPI_ISL_5011528, EPI_ISL_5011534, EPI_ISL_5011543, EPI_ISL_5011546, EPI_ISL_5011556, EPI_ISL_5011565, EPI_ISL_5011571, EPI_ISL_5011577, EPI_ISL_5011585, EPI_ISL_5011591, EPI_ISL_5011596, EPI_ISL_5011606, EPI_ISL_5011617, EPI_ISL_5011623, EPI_ISL_5011632, EPI_ISL_5011636, EPI_ISL_5011643, EPI_ISL_5011652, EPI_ISL_5011660, EPI_ISL_5011668, EPI_ISL_5011686, EPI_ISL_5011694, EPI_ISL_5011721, EPI_ISL_5011730, EPI_ISL_5011735, EPI_ISL_5011744, EPI_ISL_5011749, EPI_ISL_5011756, EPI_ISL_5011765, EPI_ISL_5011774, EPI_ISL_5011779, EPI_ISL_5011789, EPI_ISL_5011797, EPI_ISL_5011805, EPI_ISL_5011815, EPI_ISL_5011824, EPI_ISL_5011831, EPI_ISL_5011838, EPI_ISL_5011845, EPI_ISL_5011852, EPI_ISL_5011858, EPI_ISL_5011862, EPI_ISL_5011881, EPI_ISL_5011896, EPI_ISL_5011903, EPI_ISL_5011910, EPI_ISL_5011922, EPI_ISL_5011933, EPI_ISL_5011937, EPI_ISL_5011945, EPI_ISL_5011954, EPI_ISL_5411128, EPI_ISL_5411129, EPI_ISL_5411130, EPI_ISL_5411131, EPI_ISL_5411132, EPI_ISL_5411133, EPI_ISL_5411134, EPI_ISL_5411135, EPI_ISL_5411136, EPI_ISL_5411137, EPI_ISL_5411138, EPI_ISL_5411139, EPI_ISL_5411140, EPI_ISL_5411141, EPI_ISL_5411142, EPI_ISL_5411143, EPI_ISL_5411144, EPI_ISL_5411146, EPI_ISL_5411147, EPI_ISL_5411148, EPI_ISL_5411149, EPI_ISL_5411150, EPI_ISL_5411151, EPI_ISL_5411152, EPI_ISL_5411153, EPI_ISL_5411154, EPI_ISL_5411155, EPI_ISL_5411156, EPI_ISL_5411157, EPI_ISL_5411158, EPI_ISL_5411159, EPI_ISL_5411160, EPI_ISL_5411161, EPI_ISL_5411162, EPI_ISL_5411163, EPI_ISL_5411166, EPI_ISL_5411167, EPI_ISL_5411168, EPI_ISL_5411169, EPI_ISL_5411170, EPI_ISL_5411171, EPI_ISL_5411172, EPI_ISL_5411173, EPI_ISL_5411174, EPI_ISL_5411175, EPI_ISL_5411176, EPI_ISL_5411177, EPI_ISL_5411178, EPI_ISL_5411179, EPI_ISL_5411180, EPI_ISL_5411181, EPI_ISL_5411182, EPI_ISL_5411183, EPI_ISL_5411184, EPI_ISL_5411185, EPI_ISL_5411186, EPI_ISL_5411187, EPI_ISL_5411188, EPI_ISL_5411189, EPI_ISL_5411190, EPI_ISL_5411191, EPI_ISL_5411192, EPI_ISL_5411193, EPI_ISL_5411194, EPI_ISL_5411197, EPI_ISL_5411198, EPI_ISL_5411199, EPI_ISL_5411201, EPI_ISL_5411202, EPI_ISL_5411203, EPI_ISL_5411204, EPI_ISL_5411205, EPI_ISL_5411206, EPI_ISL_5411207, EPI_ISL_5411208, EPI_ISL_5411209, EPI_ISL_5411210, EPI_ISL_5411211, EPI_ISL_5411212, EPI_ISL_5411213, EPI_ISL_5411214, EPI_ISL_5411215, EPI_ISL_5411216, EPI_ISL_5411217, EPI_ISL_5411218, EPI_ISL_5411219, EPI_ISL_5411220, EPI_ISL_5411221, EPI_ISL_5411222, EPI_ISL_5411223, EPI_ISL_5411224, EPI_ISL_5411225, EPI_ISL_5411226, EPI_ISL_5411227, EPI_ISL_5411228, EPI_ISL_5411229, EPI_ISL_5411230, EPI_ISL_5411231, EPI_ISL_5411232, EPI_ISL_5411233, EPI_ISL_5411234, EPI_ISL_5411235, EPI_ISL_5411236, EPI_ISL_5411237, EPI_ISL_5411238, EPI_ISL_5411239, EPI_ISL_5411240, EPI_ISL_5411241, EPI_ISL_5411242, EPI_ISL_5411243, EPI_ISL_5411244, EPI_ISL_5411245, EPI_ISL_5411246, EPI_ISL_5411247, EPI_ISL_5411248, EPI_ISL_5411249, EPI_ISL_5411250, EPI_ISL_5411251, EPI_ISL_5411252, EPI_ISL_5411253, EPI_ISL_5411254, EPI_ISL_5411255, EPI_ISL_5411256, EPI_ISL_5411257, EPI_ISL_5411258, EPI_ISL_5411261, EPI_ISL_5411262, EPI_ISL_5411263, EPI_ISL_5411264, EPI_ISL_5411265, EPI_ISL_5411266, EPI_ISL_5411267, EPI_ISL_5411268, EPI_ISL_5411270, EPI_ISL_5411271, EPI_ISL_5411272, EPI_ISL_5411273, EPI_ISL_5411274, EPI_ISL_5411275, EPI_ISL_5411276, EPI_ISL_5411277, EPI_ISL_5411278, EPI_ISL_5411279, EPI_ISL_5411280, EPI_ISL_5411282, EPI_ISL_5411283, EPI_ISL_5411284, EPI_ISL_5411285, EPI_ISL_5411286, EPI_ISL_5411287, EPI_ISL_5411288, EPI_ISL_5411289, EPI_ISL_5411290, EPI_ISL_5411291, EPI_ISL_5411293, EPI_ISL_5411294, EPI_ISL_5411295, EPI_ISL_5411296, EPI_ISL_5411297, EPI_ISL_5411298, EPI_ISL_5411299, EPI_ISL_5411300, EPI_ISL_5411301, EPI_ISL_5411302, EPI_ISL_5411303, EPI_ISL_5411304, EPI_ISL_5411305, EPI_ISL_5411306, EPI_ISL_5411307, EPI_ISL_5411308, EPI_ISL_5411309, EPI_ISL_5411310, EPI_ISL_5411311, EPI_ISL_5411312, EPI_ISL_5411314, EPI_ISL_5411315, EPI_ISL_5411317, EPI_ISL_5411318, EPI_ISL_5411319, EPI_ISL_5411320, EPI_ISL_5411321, EPI_ISL_5411322, EPI_ISL_5411323, EPI_ISL_5411324, EPI_ISL_5411325, EPI_ISL_5411327, EPI_ISL_5411328, EPI_ISL_5411329, EPI_ISL_5421787, EPI_ISL_5421788, EPI_ISL_5421789, EPI_ISL_5421790, EPI_ISL_5421791, EPI_ISL_5421792, EPI_ISL_5421793, EPI_ISL_5421794, EPI_ISL_5421795, EPI_ISL_5421796, EPI_ISL_5421797, EPI_ISL_5421798, EPI_ISL_5421799, EPI_ISL_5421800, EPI_ISL_5421801, EPI_ISL_5421802, EPI_ISL_5421803, EPI_ISL_5421804, EPI_ISL_5421805, EPI_ISL_5421806, EPI_ISL_5421807, EPI_ISL_5421808, EPI_ISL_5421809, EPI_ISL_5421810, EPI_ISL_5421811, EPI_ISL_5421812, EPI_ISL_5421813, EPI_ISL_5421814, EPI_ISL_5421815, EPI_ISL_5421816, EPI_ISL_5421817, EPI_ISL_5421818, EPI_ISL_5421819, EPI_ISL_5421820, EPI_ISL_5421821, EPI_ISL_5421822, EPI_ISL_5421823, EPI_ISL_5421824, EPI_ISL_5421825, EPI_ISL_5421828, EPI_ISL_5421829, EPI_ISL_5421830, EPI_ISL_5421831, EPI_ISL_5421832, EPI_ISL_5421833, EPI_ISL_5421834, EPI_ISL_5421835, EPI_ISL_5421836, EPI_ISL_5421837, EPI_ISL_5421838, EPI_ISL_5421839, EPI_ISL_5421840, EPI_ISL_5421841, EPI_ISL_5421842, EPI_ISL_5421843, EPI_ISL_5421844, EPI_ISL_5421845, EPI_ISL_5421846, EPI_ISL_5421847, EPI_ISL_5421848, EPI_ISL_5421849, EPI_ISL_5431249, EPI_ISL_5431250, EPI_ISL_5431251, EPI_ISL_5431252, EPI_ISL_5431253, EPI_ISL_5431254, EPI_ISL_5431255, EPI_ISL_5431256, EPI_ISL_5431257, EPI_ISL_5431258, EPI_ISL_5431259, EPI_ISL_5431260, EPI_ISL_5431261, EPI_ISL_5431262, EPI_ISL_5431263, EPI_ISL_5431264, EPI_ISL_5431265, EPI_ISL_5431266, EPI_ISL_5431267, EPI_ISL_5431268, EPI_ISL_5431269, EPI_ISL_5431270, EPI_ISL_5431271, EPI_ISL_5431272, EPI_ISL_5431273, EPI_ISL_5431274, EPI_ISL_5431275, EPI_ISL_5431276, EPI_ISL_5431277, EPI_ISL_5431278, EPI_ISL_5431279, EPI_ISL_5431280, EPI_ISL_5431281, EPI_ISL_5431282, EPI_ISL_5431283, EPI_ISL_5431284, EPI_ISL_5431285, EPI_ISL_5431286, EPI_ISL_5431287, EPI_ISL_5431288, EPI_ISL_5431289, EPI_ISL_5431290, EPI_ISL_5431291, EPI_ISL_5431292, EPI_ISL_5431293, EPI_ISL_5431294, EPI_ISL_5431295, EPI_ISL_5431296, EPI_ISL_5431297, EPI_ISL_5431298, EPI_ISL_5431299, EPI_ISL_5431300, EPI_ISL_5431301, EPI_ISL_5431302, EPI_ISL_5431303, EPI_ISL_5431304, EPI_ISL_5431305, EPI_ISL_5431306, EPI_ISL_5431307, EPI_ISL_5431309, EPI_ISL_5431310, EPI_ISL_5431311, EPI_ISL_5431312, EPI_ISL_5431315, EPI_ISL_5431316, EPI_ISL_5431317, EPI_ISL_5431318, EPI_ISL_5431319, EPI_ISL_5431320, EPI_ISL_5431322, EPI_ISL_5431323, EPI_ISL_5431324, EPI_ISL_5431325, EPI_ISL_5431326, EPI_ISL_5431327, EPI_ISL_5431328, EPI_ISL_5431329, EPI_ISL_5431330, EPI_ISL_5431331, EPI_ISL_5431332, EPI_ISL_5431333, EPI_ISL_5431334, EPI_ISL_5431335, EPI_ISL_5431336, EPI_ISL_5431337, EPI_ISL_5431338, EPI_ISL_5431339, EPI_ISL_5431340, EPI_ISL_5431341, EPI_ISL_5431342, EPI_ISL_5431343, EPI_ISL_5431344, EPI_ISL_5431345, EPI_ISL_5431346, EPI_ISL_5431347, EPI_ISL_5431348, EPI_ISL_5431349, EPI_ISL_5431350, EPI_ISL_5431351, EPI_ISL_5431352, EPI_ISL_5431353, EPI_ISL_5431354, EPI_ISL_5431355, EPI_ISL_5431356, EPI_ISL_5431357, EPI_ISL_5431358, EPI_ISL_5431359, EPI_ISL_5431360, EPI_ISL_5431361, EPI_ISL_5431362, EPI_ISL_5431363, EPI_ISL_5431364, EPI_ISL_5431365, EPI_ISL_5431366, EPI_ISL_5431367, EPI_ISL_5431368, EPI_ISL_5431370, EPI_ISL_5431371, EPI_ISL_5431372, EPI_ISL_5431373, EPI_ISL_5431374, EPI_ISL_5431375, EPI_ISL_5431376, EPI_ISL_5431377, EPI_ISL_5431378, EPI_ISL_5431379, EPI_ISL_5431380, EPI_ISL_5431381, EPI_ISL_5431382, EPI_ISL_5431383, EPI_ISL_5431384, EPI_ISL_5431385, EPI_ISL_5431386, EPI_ISL_5431387, EPI_ISL_5431388, EPI_ISL_5431389, EPI_ISL_5431390, EPI_ISL_5431391, EPI_ISL_5431392, EPI_ISL_5431393, EPI_ISL_5431394, EPI_ISL_5431395, EPI_ISL_5431396, EPI_ISL_5431397, EPI_ISL_5431398, EPI_ISL_5431400, EPI_ISL_5431401, EPI_ISL_5431402, EPI_ISL_5431403, EPI_ISL_5431404, EPI_ISL_5431405, EPI_ISL_5431406, EPI_ISL_5431407, EPI_ISL_5431408, EPI_ISL_5431409, EPI_ISL_5431410, EPI_ISL_5431411, EPI_ISL_5431412, EPI_ISL_5431413, EPI_ISL_5431414, EPI_ISL_5431415, EPI_ISL_5431416, EPI_ISL_5431417, EPI_ISL_5431418, EPI_ISL_5431419, EPI_ISL_5431420, EPI_ISL_5431421, EPI_ISL_5431422, EPI_ISL_5431424, EPI_ISL_5431426, EPI_ISL_5431427, EPI_ISL_5431428, EPI_ISL_5431429, EPI_ISL_5431430, EPI_ISL_5431431, EPI_ISL_5431432, EPI_ISL_5431433, EPI_ISL_5431434, EPI_ISL_5431435, EPI_ISL_5431436, EPI_ISL_5431437, EPI_ISL_5431438, EPI_ISL_5431439, EPI_ISL_5431440, EPI_ISL_5431441, EPI_ISL_5431442, EPI_ISL_5431443, EPI_ISL_5431444, EPI_ISL_5431446, EPI_ISL_5431447, EPI_ISL_5431448, EPI_ISL_5431449, EPI_ISL_5431450, EPI_ISL_5431451, EPI_ISL_5431452, EPI_ISL_5431453, EPI_ISL_5431454, EPI_ISL_5431455, EPI_ISL_5431457, EPI_ISL_5431458, EPI_ISL_5431459, EPI_ISL_5431460, EPI_ISL_5431461, EPI_ISL_5431462, EPI_ISL_5431463, EPI_ISL_5431464, EPI_ISL_5431465, EPI_ISL_5431468, EPI_ISL_5431469, EPI_ISL_5431470, EPI_ISL_5431471, EPI_ISL_5431472, EPI_ISL_5431473, EPI_ISL_5431474, EPI_ISL_5431475, EPI_ISL_5431476, EPI_ISL_5431477, EPI_ISL_5431478, EPI_ISL_5431480, EPI_ISL_5431482, EPI_ISL_5431483, EPI_ISL_5431484, EPI_ISL_5431485, EPI_ISL_5431486, EPI_ISL_5431487, EPI_ISL_5431489, EPI_ISL_5431490, EPI_ISL_5431491, EPI_ISL_5431492, EPI_ISL_5431493, EPI_ISL_5431494, EPI_ISL_5431495, EPI_ISL_5431496, EPI_ISL_5431497, EPI_ISL_5431498, EPI_ISL_5431499, EPI_ISL_5431500, EPI_ISL_5431501, EPI_ISL_5431502, EPI_ISL_5431503, EPI_ISL_5431504, EPI_ISL_5431505, EPI_ISL_5431506, EPI_ISL_5431507, EPI_ISL_5431509, EPI_ISL_5431510, EPI_ISL_5431517, EPI_ISL_5431518, EPI_ISL_5431519, EPI_ISL_5431520, EPI_ISL_5431521, EPI_ISL_5431522, EPI_ISL_5431523, EPI_ISL_5431525, EPI_ISL_5431526, EPI_ISL_5431527, EPI_ISL_5431528, EPI_ISL_5431529, EPI_ISL_5431531, EPI_ISL_5431532, EPI_ISL_5431533, EPI_ISL_5431534, EPI_ISL_5431535, EPI_ISL_5431536, EPI_ISL_5431537, EPI_ISL_5431538, EPI_ISL_5431539, EPI_ISL_5431540, EPI_ISL_5431541, EPI_ISL_5431542, EPI_ISL_5431543, EPI_ISL_5431544, EPI_ISL_5431545, EPI_ISL_5431546, EPI_ISL_5431547, EPI_ISL_5431549, EPI_ISL_5431550, EPI_ISL_5431551, EPI_ISL_5431552, EPI_ISL_5431553, EPI_ISL_5431554, EPI_ISL_5431555, EPI_ISL_5431556, EPI_ISL_5431557, EPI_ISL_5431558, EPI_ISL_5431559, EPI_ISL_5431560, EPI_ISL_5431561, EPI_ISL_5431562, EPI_ISL_5431563, EPI_ISL_5431565, EPI_ISL_5431566, EPI_ISL_5431567, EPI_ISL_5431568, EPI_ISL_5431569, EPI_ISL_5431570, EPI_ISL_5431571, EPI_ISL_5431572, EPI_ISL_5431573, EPI_ISL_5431574, EPI_ISL_5431575, EPI_ISL_5431576, EPI_ISL_5431577, EPI_ISL_5431578, EPI_ISL_5431579, EPI_ISL_5431580, EPI_ISL_5431581, EPI_ISL_5431582, EPI_ISL_5431583, EPI_ISL_5431584, EPI_ISL_5431585, EPI_ISL_5431586, EPI_ISL_5431587, EPI_ISL_5431588, EPI_ISL_5431589, EPI_ISL_5431590, EPI_ISL_5431591, EPI_ISL_5431592, EPI_ISL_5431593, EPI_ISL_5431594, EPI_ISL_5431595, EPI_ISL_5431596, EPI_ISL_5431597, EPI_ISL_5431598, EPI_ISL_5431599, EPI_ISL_5431600, EPI_ISL_5431601, EPI_ISL_5431602, EPI_ISL_5431603, EPI_ISL_5431604, EPI_ISL_5431605, EPI_ISL_5431606, EPI_ISL_5431607, EPI_ISL_5431608, EPI_ISL_5543888, EPI_ISL_5543889, EPI_ISL_5543890, EPI_ISL_5543891, EPI_ISL_5543892, EPI_ISL_5543893, EPI_ISL_5543899, EPI_ISL_5543900, EPI_ISL_5543901, EPI_ISL_5543904, EPI_ISL_5543905, EPI_ISL_5543906, EPI_ISL_5543907, EPI_ISL_5543908, EPI_ISL_5543909, EPI_ISL_5543910, EPI_ISL_5543911, EPI_ISL_5543912, EPI_ISL_5543913, EPI_ISL_5543914, EPI_ISL_5543915, EPI_ISL_5543916, EPI_ISL_5543917, EPI_ISL_5543918, EPI_ISL_5543922, EPI_ISL_5543923, EPI_ISL_5543924, EPI_ISL_5543925, EPI_ISL_5543926, EPI_ISL_5543932, EPI_ISL_5543933, EPI_ISL_5543941, EPI_ISL_5543942, EPI_ISL_5543943, EPI_ISL_5543950, EPI_ISL_5543951, EPI_ISL_5543952, EPI_ISL_5543953, EPI_ISL_5543954, EPI_ISL_5543955, EPI_ISL_5543956, EPI_ISL_5543959, EPI_ISL_5543960, EPI_ISL_5543961, EPI_ISL_5543962, EPI_ISL_5543963, EPI_ISL_5543964, EPI_ISL_5543966, EPI_ISL_5543967, EPI_ISL_5543972, EPI_ISL_5543974, EPI_ISL_5543977, EPI_ISL_5543978, EPI_ISL_5543984, EPI_ISL_5543988, EPI_ISL_5543990, EPI_ISL_5543991, EPI_ISL_5544000, EPI_ISL_5544001, EPI_ISL_5544008, EPI_ISL_5544009, EPI_ISL_5544016, EPI_ISL_5544017, EPI_ISL_5544136, EPI_ISL_5544144, EPI_ISL_5544151, EPI_ISL_5544152, EPI_ISL_5544159, EPI_ISL_5544167, EPI_ISL_5544175, EPI_ISL_5544176, EPI_ISL_5544182, EPI_ISL_5544189, EPI_ISL_5544195, EPI_ISL_5544196, EPI_ISL_5544201, EPI_ISL_5544208, EPI_ISL_5544209, EPI_ISL_5544212, EPI_ISL_5544218, EPI_ISL_5544224, EPI_ISL_5544225, EPI_ISL_5544229, EPI_ISL_5544235, EPI_ISL_5544236, EPI_ISL_5544237, EPI_ISL_5544238, EPI_ISL_5544239, EPI_ISL_5544245, EPI_ISL_5544246, EPI_ISL_5544254, EPI_ISL_5544260, EPI_ISL_5544261, EPI_ISL_5544262, EPI_ISL_5544263, EPI_ISL_5544268, EPI_ISL_5544269, EPI_ISL_5544270, EPI_ISL_5544271, EPI_ISL_5544272, EPI_ISL_5544279, EPI_ISL_5544286, EPI_ISL_5544293, EPI_ISL_5544294, EPI_ISL_5544299, EPI_ISL_5544300, EPI_ISL_5544301, EPI_ISL_5544302, EPI_ISL_5544303, EPI_ISL_5544304, EPI_ISL_5544305, EPI_ISL_5544311, EPI_ISL_5544312, EPI_ISL_5544313, EPI_ISL_5544314, EPI_ISL_5544315, EPI_ISL_5544317, EPI_ISL_5544318, EPI_ISL_5544323, EPI_ISL_5544324, EPI_ISL_5544328, EPI_ISL_5544329, EPI_ISL_5544333, EPI_ISL_5544334, EPI_ISL_5544341, EPI_ISL_5544342, EPI_ISL_5544343, EPI_ISL_5544344, EPI_ISL_5544656, EPI_ISL_5544657, EPI_ISL_5544658, EPI_ISL_5544659, EPI_ISL_5544660, EPI_ISL_5544661, EPI_ISL_5544666, EPI_ISL_5544667, EPI_ISL_5544668, EPI_ISL_5544669, EPI_ISL_5544677, EPI_ISL_5544678, EPI_ISL_5544679, EPI_ISL_5544680, EPI_ISL_5544681, EPI_ISL_5544687, EPI_ISL_5544688, EPI_ISL_5544698, EPI_ISL_5544699, EPI_ISL_5544705, EPI_ISL_5544706, EPI_ISL_5544707, EPI_ISL_5544711, EPI_ISL_5544712, EPI_ISL_5544713, EPI_ISL_5544714, EPI_ISL_5544715, EPI_ISL_5544716, EPI_ISL_5544717, EPI_ISL_5544718, EPI_ISL_5544719, EPI_ISL_5544721, EPI_ISL_5544722, EPI_ISL_5544723, EPI_ISL_5544724, EPI_ISL_5544725, EPI_ISL_5544726, EPI_ISL_5544727, EPI_ISL_5544728, EPI_ISL_5544729, EPI_ISL_5544730, EPI_ISL_5544731, EPI_ISL_5544732, EPI_ISL_5544733, EPI_ISL_5544735, EPI_ISL_5544736, EPI_ISL_5544737, EPI_ISL_5544738, EPI_ISL_5544739, EPI_ISL_5544740, EPI_ISL_5544741, EPI_ISL_5544742, EPI_ISL_5544743, EPI_ISL_5544744, EPI_ISL_5544745, EPI_ISL_5544746, EPI_ISL_5544747, EPI_ISL_5544748, EPI_ISL_5544749, EPI_ISL_5544750, EPI_ISL_5544751, EPI_ISL_5545417, EPI_ISL_5545426, EPI_ISL_5545433, EPI_ISL_5545439, EPI_ISL_5545443, EPI_ISL_5545448, EPI_ISL_5545449, EPI_ISL_5545452, EPI_ISL_5545456, EPI_ISL_5545460, EPI_ISL_5545464, EPI_ISL_5545473, EPI_ISL_5545475, EPI_ISL_5545484, EPI_ISL_5545493, EPI_ISL_5545500, EPI_ISL_5545501, EPI_ISL_5545507, EPI_ISL_5545512, EPI_ISL_5545517, EPI_ISL_5545520, EPI_ISL_5545530, EPI_ISL_5545532, EPI_ISL_5545537, EPI_ISL_5545541, EPI_ISL_5545551, EPI_ISL_5545552, EPI_ISL_5545562, EPI_ISL_5545568, EPI_ISL_5545578, EPI_ISL_5545579, EPI_ISL_5545585, EPI_ISL_5545600, EPI_ISL_5545607, EPI_ISL_5545611, EPI_ISL_5545621, EPI_ISL_5545632, EPI_ISL_5545640, EPI_ISL_5545646, EPI_ISL_5545658, EPI_ISL_5545666, EPI_ISL_5545674, EPI_ISL_5545675, EPI_ISL_5545681, EPI_ISL_5545690, EPI_ISL_5545696, EPI_ISL_5545703, EPI_ISL_5545709, EPI_ISL_5545715, EPI_ISL_5545723, EPI_ISL_5545730, EPI_ISL_5545740, EPI_ISL_5545754, EPI_ISL_5545759, EPI_ISL_5545760, EPI_ISL_5545763, EPI_ISL_5545770, EPI_ISL_5545771, EPI_ISL_5545779, EPI_ISL_5545787, EPI_ISL_5545793, EPI_ISL_5545794, EPI_ISL_5545801, EPI_ISL_5545809, EPI_ISL_5545815, EPI_ISL_5545816, EPI_ISL_5545827, EPI_ISL_5545830, EPI_ISL_5545837, EPI_ISL_5545842, EPI_ISL_5545848, EPI_ISL_5545858, EPI_ISL_5545865, EPI_ISL_5545872, EPI_ISL_5545882, EPI_ISL_5545893, EPI_ISL_5545904, EPI_ISL_5545905, EPI_ISL_5545910, EPI_ISL_5687142, EPI_ISL_5687143, EPI_ISL_5687144, EPI_ISL_5687145, EPI_ISL_5687146, EPI_ISL_5687147, EPI_ISL_5687148, EPI_ISL_5687149, EPI_ISL_5687150, EPI_ISL_5687151, EPI_ISL_5687154, EPI_ISL_5687155, EPI_ISL_5687156, EPI_ISL_5687157, EPI_ISL_5687158, EPI_ISL_5687159, EPI_ISL_5687160, EPI_ISL_5687161, EPI_ISL_5687162, EPI_ISL_5687163, EPI_ISL_5687164, EPI_ISL_5687165, EPI_ISL_5687166, EPI_ISL_5687167, EPI_ISL_5687168, EPI_ISL_5687169, EPI_ISL_5687170, EPI_ISL_5687171, EPI_ISL_5687172, EPI_ISL_5687173, EPI_ISL_5687174, EPI_ISL_5687175, EPI_ISL_5687176, EPI_ISL_5687177, EPI_ISL_5687178, EPI_ISL_5687179, EPI_ISL_5687180, EPI_ISL_5687181, EPI_ISL_5687182, EPI_ISL_5687184, EPI_ISL_5687185, EPI_ISL_5687186, EPI_ISL_5687187, EPI_ISL_5687188, EPI_ISL_5687189, EPI_ISL_5687190, EPI_ISL_5687191, EPI_ISL_5687192, EPI_ISL_5687193, EPI_ISL_5687194, EPI_ISL_5687195, EPI_ISL_5687196, EPI_ISL_5687197, EPI_ISL_5687198, EPI_ISL_5687199, EPI_ISL_5687230, EPI_ISL_5687231, EPI_ISL_5687232, EPI_ISL_5687233, EPI_ISL_5687234, EPI_ISL_5687235, EPI_ISL_5687236, EPI_ISL_5687237, EPI_ISL_5687238, EPI_ISL_5687239, EPI_ISL_5687240, EPI_ISL_5687241, EPI_ISL_5687242, EPI_ISL_5687243, EPI_ISL_5687244, EPI_ISL_5687245, EPI_ISL_5687246, EPI_ISL_5687247, EPI_ISL_5687248, EPI_ISL_5687249, EPI_ISL_5687250, EPI_ISL_5687251, EPI_ISL_5687252, EPI_ISL_5687253, EPI_ISL_5687254, EPI_ISL_5687255, EPI_ISL_5687256, EPI_ISL_5687257, EPI_ISL_5687258, EPI_ISL_5687259, EPI_ISL_5687260, EPI_ISL_5687261, EPI_ISL_5687262, EPI_ISL_5687263, EPI_ISL_5687264, EPI_ISL_5687265, EPI_ISL_5687266, EPI_ISL_5687267, EPI_ISL_5687268, EPI_ISL_5687269, EPI_ISL_5687270, EPI_ISL_5687271, EPI_ISL_5687272, EPI_ISL_5687273, EPI_ISL_5687274, EPI_ISL_5687275, EPI_ISL_5687276, EPI_ISL_5687277, EPI_ISL_5687278, EPI_ISL_5687279, EPI_ISL_5687280, EPI_ISL_5687281, EPI_ISL_5687282, EPI_ISL_5687283, EPI_ISL_5687284, EPI_ISL_5687285, EPI_ISL_5687286, EPI_ISL_5687287, EPI_ISL_5687288, EPI_ISL_5687289, EPI_ISL_5687290, EPI_ISL_5687291, EPI_ISL_5687292, EPI_ISL_5687293, EPI_ISL_5687294, EPI_ISL_5687295, EPI_ISL_5687296, EPI_ISL_5687297, EPI_ISL_5687298, EPI_ISL_5687299, EPI_ISL_5687300, EPI_ISL_5687301, EPI_ISL_5687302, EPI_ISL_5687303, EPI_ISL_5687304, EPI_ISL_5687905, EPI_ISL_5687906, EPI_ISL_5687907, EPI_ISL_5687908, EPI_ISL_5687909, EPI_ISL_5687910, EPI_ISL_5687911, EPI_ISL_5687912, EPI_ISL_5687913, EPI_ISL_5687914, EPI_ISL_5687915, EPI_ISL_5687916, EPI_ISL_5687917, EPI_ISL_5687918, EPI_ISL_5687919, EPI_ISL_5687920, EPI_ISL_5687921, EPI_ISL_5687922, EPI_ISL_5687923, EPI_ISL_5687924, EPI_ISL_5687925, EPI_ISL_5687926, EPI_ISL_5687927, EPI_ISL_5687928, EPI_ISL_5687929, EPI_ISL_5687930, EPI_ISL_5687931, EPI_ISL_5687932, EPI_ISL_5687933, EPI_ISL_5687934, EPI_ISL_5687935, EPI_ISL_5687936, EPI_ISL_5687937, EPI_ISL_5687938, EPI_ISL_5687944, EPI_ISL_5687946, EPI_ISL_5687947, EPI_ISL_5687948, EPI_ISL_5687949, EPI_ISL_5687950, EPI_ISL_5687951, EPI_ISL_5687952, EPI_ISL_5687953, EPI_ISL_5687954, EPI_ISL_5687955, EPI_ISL_5687956, EPI_ISL_5687957, EPI_ISL_5687958, EPI_ISL_5687959, EPI_ISL_5687960, EPI_ISL_5687961, EPI_ISL_5687962, EPI_ISL_5687963, EPI_ISL_5687964, EPI_ISL_5687965, EPI_ISL_5687966, EPI_ISL_5687967, EPI_ISL_5687968, EPI_ISL_5687969, EPI_ISL_5687970, EPI_ISL_5687971, EPI_ISL_5687972, EPI_ISL_5687973, EPI_ISL_5687974, EPI_ISL_5687975, EPI_ISL_5687976, EPI_ISL_5687977, EPI_ISL_5687978, EPI_ISL_5687979, EPI_ISL_5687980, EPI_ISL_5687982, EPI_ISL_5687983, EPI_ISL_5687984, EPI_ISL_5687987, EPI_ISL_5687988, EPI_ISL_5687989, EPI_ISL_5694044, EPI_ISL_5694045, EPI_ISL_5694046, EPI_ISL_5694047, EPI_ISL_5694048, EPI_ISL_5694049, EPI_ISL_5694050, EPI_ISL_5694051, EPI_ISL_5694052, EPI_ISL_5694053, EPI_ISL_5694054, EPI_ISL_5694055, EPI_ISL_5694056, EPI_ISL_5694057, EPI_ISL_5694058, EPI_ISL_5694059, EPI_ISL_5694060, EPI_ISL_5694061, EPI_ISL_5694062, EPI_ISL_5694063, EPI_ISL_5694064, EPI_ISL_5694065, EPI_ISL_5694066, EPI_ISL_5694067, EPI_ISL_5694068, EPI_ISL_5694069, EPI_ISL_5694070, EPI_ISL_5694071, EPI_ISL_5694072, EPI_ISL_5694073, EPI_ISL_5694074, EPI_ISL_5694075, EPI_ISL_5694076, EPI_ISL_5694077, EPI_ISL_5694078, EPI_ISL_5694079, EPI_ISL_5694080, EPI_ISL_5694081, EPI_ISL_5694082, EPI_ISL_5694083, EPI_ISL_5694084, EPI_ISL_5694085, EPI_ISL_5694086, EPI_ISL_5694087, EPI_ISL_5694088, EPI_ISL_5694089, EPI_ISL_5694090, EPI_ISL_5694091, EPI_ISL_5694092, EPI_ISL_5694093, EPI_ISL_5694094, EPI_ISL_5694095, EPI_ISL_5694096, EPI_ISL_5694097, EPI_ISL_5694098, EPI_ISL_5694099, EPI_ISL_5694100, EPI_ISL_5694101, EPI_ISL_5694102, EPI_ISL_5694103, EPI_ISL_5694104, EPI_ISL_5694105, EPI_ISL_5694106, EPI_ISL_5694107, EPI_ISL_5694108, EPI_ISL_5694109, EPI_ISL_5694110, EPI_ISL_5694111, EPI_ISL_5694112, EPI_ISL_5694113, EPI_ISL_5694115, EPI_ISL_5694116, EPI_ISL_5694117, EPI_ISL_5694118, EPI_ISL_5694119, EPI_ISL_5694120, EPI_ISL_5694121, EPI_ISL_5694122, EPI_ISL_5694123, EPI_ISL_5694124, EPI_ISL_5694125, EPI_ISL_5694126, EPI_ISL_5694127, EPI_ISL_5694128, EPI_ISL_5694129, EPI_ISL_5694130, EPI_ISL_5694131, EPI_ISL_5694132, EPI_ISL_5694133, EPI_ISL_5694134, EPI_ISL_5694135, EPI_ISL_5694136, EPI_ISL_5694137, EPI_ISL_5694141, EPI_ISL_5694142, EPI_ISL_5694143, EPI_ISL_5694144, EPI_ISL_5694145, EPI_ISL_5694146, EPI_ISL_5694147, EPI_ISL_5694148, EPI_ISL_5694149, EPI_ISL_5694150, EPI_ISL_5694151, EPI_ISL_5694152, EPI_ISL_5694153, EPI_ISL_5694154, EPI_ISL_5694155, EPI_ISL_5694156, EPI_ISL_5694157, EPI_ISL_5694158, EPI_ISL_5694159, EPI_ISL_5694160, EPI_ISL_5694161, EPI_ISL_5694162, EPI_ISL_5694163, EPI_ISL_5694164, EPI_ISL_5694165, EPI_ISL_5694166, EPI_ISL_5694167, EPI_ISL_5694168, EPI_ISL_5694169, EPI_ISL_5694170, EPI_ISL_5694171, EPI_ISL_5694172, EPI_ISL_5694173, EPI_ISL_5694174, EPI_ISL_5694175, EPI_ISL_5694176, EPI_ISL_5694178, EPI_ISL_5694179, EPI_ISL_5694180, EPI_ISL_5694182, EPI_ISL_5694183, EPI_ISL_5694184, EPI_ISL_5694185, EPI_ISL_5694186, EPI_ISL_5694187, EPI_ISL_5694188, EPI_ISL_5694189, EPI_ISL_5694190, EPI_ISL_5694191, EPI_ISL_5694192, EPI_ISL_5694193, EPI_ISL_5694194, EPI_ISL_5694196, EPI_ISL_5694197, EPI_ISL_5694198, EPI_ISL_5694199, EPI_ISL_5694200, EPI_ISL_5694201, EPI_ISL_5694202, EPI_ISL_5694203, EPI_ISL_5694204, EPI_ISL_5694205, EPI_ISL_5694206, EPI_ISL_5694207, EPI_ISL_5694208, EPI_ISL_5694209, EPI_ISL_5694212, EPI_ISL_5694213, EPI_ISL_5694214, EPI_ISL_5694215, EPI_ISL_5694216, EPI_ISL_5694217, EPI_ISL_5694218, EPI_ISL_5694219, EPI_ISL_5694220, EPI_ISL_5694221, EPI_ISL_5694222, EPI_ISL_5694223, EPI_ISL_5694224, EPI_ISL_5694225, EPI_ISL_5694226, EPI_ISL_5694227, EPI_ISL_5694228, EPI_ISL_5694229, EPI_ISL_5694230, EPI_ISL_5694231, EPI_ISL_5694232, EPI_ISL_5694233, EPI_ISL_5694234, EPI_ISL_5694235, EPI_ISL_5694236, EPI_ISL_5694237, EPI_ISL_5694239, EPI_ISL_5694240, EPI_ISL_5694241, EPI_ISL_5694242, EPI_ISL_5694243, EPI_ISL_5694244, EPI_ISL_5694245, EPI_ISL_5694246, EPI_ISL_5694247, EPI_ISL_5694248, EPI_ISL_5694249, EPI_ISL_5694250, EPI_ISL_5694251, EPI_ISL_5694252, EPI_ISL_5694253, EPI_ISL_5694254, EPI_ISL_5694255, EPI_ISL_5694256, EPI_ISL_5694257, EPI_ISL_5694258, EPI_ISL_5694260, EPI_ISL_5694261, EPI_ISL_5694262, EPI_ISL_5694264, EPI_ISL_5694265, EPI_ISL_5694266, EPI_ISL_5694267, EPI_ISL_5694268, EPI_ISL_5694269, EPI_ISL_5694271, EPI_ISL_5694272, EPI_ISL_5694273, EPI_ISL_5694274, EPI_ISL_5694275, EPI_ISL_5694276, EPI_ISL_5694277, EPI_ISL_5694278, EPI_ISL_5694279, EPI_ISL_5694280, EPI_ISL_5694281, EPI_ISL_5694282, EPI_ISL_5694283, EPI_ISL_5694284, EPI_ISL_5694285, EPI_ISL_5694286, EPI_ISL_5694287, EPI_ISL_5694288, EPI_ISL_5694289, EPI_ISL_5694290, EPI_ISL_5694291, EPI_ISL_5694292, EPI_ISL_5694293, EPI_ISL_5694294, EPI_ISL_5694295, EPI_ISL_5694296, EPI_ISL_5694297, EPI_ISL_5694298, EPI_ISL_5694299, EPI_ISL_5694300, EPI_ISL_5694301, EPI_ISL_5694302, EPI_ISL_5694303, EPI_ISL_5694304, EPI_ISL_5694305, EPI_ISL_5694306, EPI_ISL_5694307, EPI_ISL_5694308, EPI_ISL_5694309, EPI_ISL_5694310, EPI_ISL_5694311, EPI_ISL_5694312, EPI_ISL_5694313, EPI_ISL_5694314, EPI_ISL_5694315, EPI_ISL_5694316, EPI_ISL_5694317, EPI_ISL_5694318, EPI_ISL_5694319, EPI_ISL_5694320, EPI_ISL_5694321, EPI_ISL_5694322, EPI_ISL_5694323, EPI_ISL_5694324, EPI_ISL_5694325, EPI_ISL_5694326, EPI_ISL_5694327, EPI_ISL_5694328, EPI_ISL_5694329, EPI_ISL_5694330, EPI_ISL_5694331, EPI_ISL_5694332, EPI_ISL_5694333, EPI_ISL_5694334, EPI_ISL_5694335, EPI_ISL_5694336, EPI_ISL_5694337, EPI_ISL_5694338, EPI_ISL_5694339, EPI_ISL_5694340, EPI_ISL_5694341, EPI_ISL_5694342, EPI_ISL_5694343, EPI_ISL_5694344, EPI_ISL_5694345, EPI_ISL_5694346, EPI_ISL_5694347, EPI_ISL_5694348, EPI_ISL_5694349, EPI_ISL_5694350, EPI_ISL_5694351, EPI_ISL_5694353, EPI_ISL_5694354, EPI_ISL_5694355, EPI_ISL_5694356, EPI_ISL_5694357, EPI_ISL_5694358, EPI_ISL_5694359, EPI_ISL_5694360, EPI_ISL_5694361, EPI_ISL_5694362, EPI_ISL_5694363, EPI_ISL_5694364, EPI_ISL_5694365, EPI_ISL_5694366, EPI_ISL_5694367, EPI_ISL_5694368, EPI_ISL_5694369, EPI_ISL_5694370, EPI_ISL_5694371, EPI_ISL_5694372, EPI_ISL_5694373, EPI_ISL_5694374, EPI_ISL_5694375, EPI_ISL_5694376, EPI_ISL_5694377, EPI_ISL_5694378, EPI_ISL_5694379, EPI_ISL_5694380, EPI_ISL_5694381, EPI_ISL_5694382, EPI_ISL_5694383, EPI_ISL_5694384, EPI_ISL_5694385, EPI_ISL_5694386, EPI_ISL_5694388, EPI_ISL_5694389, EPI_ISL_5694390, EPI_ISL_5694391, EPI_ISL_5694392, EPI_ISL_5694393, EPI_ISL_5694394, EPI_ISL_5694395, EPI_ISL_5694396, EPI_ISL_5694397, EPI_ISL_5694398, EPI_ISL_5694399, EPI_ISL_5694400, EPI_ISL_5694401, EPI_ISL_5694402, EPI_ISL_5694403, EPI_ISL_5694404, EPI_ISL_5694405, EPI_ISL_5694407, EPI_ISL_5694408, EPI_ISL_5694409, EPI_ISL_5694410, EPI_ISL_5694411, EPI_ISL_5694413, EPI_ISL_5694414, EPI_ISL_5694415, EPI_ISL_5694416, EPI_ISL_5694417, EPI_ISL_5694418, EPI_ISL_5694419, EPI_ISL_5694420, EPI_ISL_5694421, EPI_ISL_5694422, EPI_ISL_5694423, EPI_ISL_5694424, EPI_ISL_5694425, EPI_ISL_5694427, EPI_ISL_5694428, EPI_ISL_5694429, EPI_ISL_5694430, EPI_ISL_5694431, EPI_ISL_5694432, EPI_ISL_5694433, EPI_ISL_5694434, EPI_ISL_5694435, EPI_ISL_5694437, EPI_ISL_5694438, EPI_ISL_5694439, EPI_ISL_5694440, EPI_ISL_5694441, EPI_ISL_5694442, EPI_ISL_5694443, EPI_ISL_5694444, EPI_ISL_5694445, EPI_ISL_5694446, EPI_ISL_5694447, EPI_ISL_5694448, EPI_ISL_5694449, EPI_ISL_5694450, EPI_ISL_5694451, EPI_ISL_5694452, EPI_ISL_5694453, EPI_ISL_5694454, EPI_ISL_5694455, EPI_ISL_5694456, EPI_ISL_5694457, EPI_ISL_5694458, EPI_ISL_5879927, EPI_ISL_5879928, EPI_ISL_5879929, EPI_ISL_5879930, EPI_ISL_5879931, EPI_ISL_5879932, EPI_ISL_5879933, EPI_ISL_5879934, EPI_ISL_5879935, EPI_ISL_5879936, EPI_ISL_5879937, EPI_ISL_5879938, EPI_ISL_5879939, EPI_ISL_5879940, EPI_ISL_5879941, EPI_ISL_5879942, EPI_ISL_5879943, EPI_ISL_5879944, EPI_ISL_5879945, EPI_ISL_5879946, EPI_ISL_5879947, EPI_ISL_5879948, EPI_ISL_5879949, EPI_ISL_5879950, EPI_ISL_5879951, EPI_ISL_5879952, EPI_ISL_5879953, EPI_ISL_5879954, EPI_ISL_5879955, EPI_ISL_5879956, EPI_ISL_5879957, EPI_ISL_5879958, EPI_ISL_5879959, EPI_ISL_5879960, EPI_ISL_5879961, EPI_ISL_5879962, EPI_ISL_5879963, EPI_ISL_5879964, EPI_ISL_5879965, EPI_ISL_5879966, EPI_ISL_5879967, EPI_ISL_5879968, EPI_ISL_5879969, EPI_ISL_5879970, EPI_ISL_5879971, EPI_ISL_5879972, EPI_ISL_5879973, EPI_ISL_5879974, EPI_ISL_5879975, EPI_ISL_5879976, EPI_ISL_5879978, EPI_ISL_5879979, EPI_ISL_5879980, EPI_ISL_5879981, EPI_ISL_5879982, EPI_ISL_5879983, EPI_ISL_5879984, EPI_ISL_5879985, EPI_ISL_5879986, EPI_ISL_5879987, EPI_ISL_5879988, EPI_ISL_5879989, EPI_ISL_5879990, EPI_ISL_5879991, EPI_ISL_5879992, EPI_ISL_5879993, EPI_ISL_5879994, EPI_ISL_5879995, EPI_ISL_5879996, EPI_ISL_5879997, EPI_ISL_5879998, EPI_ISL_5879999, EPI_ISL_5880000, EPI_ISL_5880001, EPI_ISL_5880002, EPI_ISL_5880003, EPI_ISL_5880004, EPI_ISL_5880005, EPI_ISL_5880006, EPI_ISL_5880007, EPI_ISL_5880008, EPI_ISL_5880009, EPI_ISL_5880010, EPI_ISL_5880011, EPI_ISL_5880012, EPI_ISL_5880013, EPI_ISL_5880014, EPI_ISL_5880015, EPI_ISL_5880016, EPI_ISL_5880017, EPI_ISL_5880018, EPI_ISL_5880019, EPI_ISL_5880020, EPI_ISL_5880021, EPI_ISL_5880022, EPI_ISL_5880025, EPI_ISL_5880026, EPI_ISL_5880027, EPI_ISL_5880028, EPI_ISL_5880029, EPI_ISL_5880030, EPI_ISL_5880031, EPI_ISL_5880032, EPI_ISL_5880033, EPI_ISL_5880034, EPI_ISL_5880035, EPI_ISL_5880036, EPI_ISL_5880037, EPI_ISL_5880038, EPI_ISL_5880039, EPI_ISL_5880040, EPI_ISL_5880041, EPI_ISL_5880042, EPI_ISL_5880043, EPI_ISL_5880044, EPI_ISL_5880045, EPI_ISL_5880046, EPI_ISL_5880047, EPI_ISL_5880048, EPI_ISL_5880049, EPI_ISL_5880050, EPI_ISL_5880051, EPI_ISL_5880052, EPI_ISL_5880053, EPI_ISL_5880054, EPI_ISL_5880055, EPI_ISL_5880056, EPI_ISL_5880057, EPI_ISL_5880058, EPI_ISL_5880059, EPI_ISL_5880060, EPI_ISL_5880061, EPI_ISL_5880062, EPI_ISL_5880066, EPI_ISL_5880067, EPI_ISL_5880068, EPI_ISL_5880069, EPI_ISL_5880070, EPI_ISL_5880071, EPI_ISL_5880072, EPI_ISL_5880073, EPI_ISL_5880074, EPI_ISL_5880075, EPI_ISL_5880077, EPI_ISL_5880078, EPI_ISL_5880079, EPI_ISL_5880080, EPI_ISL_5880081, EPI_ISL_5880082, EPI_ISL_5880083, EPI_ISL_5880084, EPI_ISL_5880085, EPI_ISL_5880086, EPI_ISL_5880088, EPI_ISL_5880089, EPI_ISL_5880090, EPI_ISL_5880091, EPI_ISL_5880092, EPI_ISL_5880093, EPI_ISL_5880094, EPI_ISL_5880095, EPI_ISL_5880096, EPI_ISL_5880097, EPI_ISL_5880098, EPI_ISL_5880099, EPI_ISL_5880100, EPI_ISL_5880101, EPI_ISL_5880102, EPI_ISL_5880103, EPI_ISL_5880104, EPI_ISL_5880105, EPI_ISL_5880106, EPI_ISL_5880107, EPI_ISL_5880108, EPI_ISL_5880109, EPI_ISL_5880110, EPI_ISL_5880111, EPI_ISL_5880112, EPI_ISL_5880113, EPI_ISL_5880114, EPI_ISL_5880115, EPI_ISL_5880116, EPI_ISL_5880117, EPI_ISL_5880118, EPI_ISL_5880119, EPI_ISL_5880120, EPI_ISL_5880123, EPI_ISL_5880124, EPI_ISL_5880125, EPI_ISL_5880126, EPI_ISL_5880130, EPI_ISL_5880131, EPI_ISL_5880132, EPI_ISL_5880133, EPI_ISL_5880134, EPI_ISL_5880135, EPI_ISL_5880136, EPI_ISL_5880137, EPI_ISL_5880138, EPI_ISL_5880139, EPI_ISL_5880140, EPI_ISL_5880141, EPI_ISL_5880142, EPI_ISL_5880143, EPI_ISL_5880144, EPI_ISL_5880145, EPI_ISL_5880146, EPI_ISL_5880147, EPI_ISL_5880148, EPI_ISL_5880149, EPI_ISL_5880151, EPI_ISL_5880152, EPI_ISL_5880153, EPI_ISL_5880154, EPI_ISL_5880155, EPI_ISL_5880156, EPI_ISL_5880157, EPI_ISL_5880158, EPI_ISL_5880159, EPI_ISL_5880160, EPI_ISL_5880161, EPI_ISL_5880162, EPI_ISL_5880163, EPI_ISL_5880164, EPI_ISL_5880165, EPI_ISL_5880166, EPI_ISL_5880167, EPI_ISL_5880168, EPI_ISL_5880169, EPI_ISL_5880170, EPI_ISL_5880171, EPI_ISL_5880172, EPI_ISL_5880173, EPI_ISL_5880174, EPI_ISL_5880175, EPI_ISL_5880176, EPI_ISL_5880177, EPI_ISL_5880178, EPI_ISL_5880179, EPI_ISL_5880181, EPI_ISL_5880182, EPI_ISL_5880183, EPI_ISL_5880184, EPI_ISL_5880185, EPI_ISL_5880186, EPI_ISL_5880187, EPI_ISL_5880188, EPI_ISL_5880189, EPI_ISL_5880190, EPI_ISL_5880191, EPI_ISL_5880192, EPI_ISL_5880193, EPI_ISL_5880194, EPI_ISL_5880195, EPI_ISL_5880196, EPI_ISL_5880197, EPI_ISL_5880198, EPI_ISL_5880200, EPI_ISL_5880201, EPI_ISL_5880202, EPI_ISL_5880203, EPI_ISL_5880204, EPI_ISL_5880205, EPI_ISL_5880206, EPI_ISL_5880207, EPI_ISL_5880208, EPI_ISL_5880209, EPI_ISL_5880210, EPI_ISL_5880211, EPI_ISL_5880213, EPI_ISL_5880214, EPI_ISL_5880215, EPI_ISL_5880216, EPI_ISL_5880217, EPI_ISL_5880218, EPI_ISL_5880219, EPI_ISL_5880220, EPI_ISL_5880221, EPI_ISL_5880222, EPI_ISL_5880223, EPI_ISL_5880224, EPI_ISL_5880226, EPI_ISL_5880227, EPI_ISL_5880228, EPI_ISL_5880229, EPI_ISL_5880230, EPI_ISL_5880231, EPI_ISL_5880232, EPI_ISL_5880233, EPI_ISL_5880234, EPI_ISL_5880235, EPI_ISL_5880236, EPI_ISL_5880237, EPI_ISL_5880238, EPI_ISL_5880239, EPI_ISL_5880240, EPI_ISL_5880241, EPI_ISL_5880242, EPI_ISL_5880244, EPI_ISL_5880245, EPI_ISL_5880246, EPI_ISL_5880247, EPI_ISL_5880248, EPI_ISL_5880249, EPI_ISL_5880250, EPI_ISL_5880251, EPI_ISL_5880252, EPI_ISL_5880253, EPI_ISL_5880254, EPI_ISL_5880255, EPI_ISL_5880256, EPI_ISL_5880257, EPI_ISL_5880258, EPI_ISL_5880259, EPI_ISL_5880260, EPI_ISL_5880261, EPI_ISL_5880262, EPI_ISL_5880263, EPI_ISL_5880264, EPI_ISL_5880266, EPI_ISL_5880267, EPI_ISL_5880268, EPI_ISL_5880269, EPI_ISL_5880270, EPI_ISL_5880271, EPI_ISL_5880272, EPI_ISL_5880273, EPI_ISL_5880275, EPI_ISL_5880276, EPI_ISL_5880277, EPI_ISL_5880278, EPI_ISL_5880279, EPI_ISL_5880280, EPI_ISL_5880281, EPI_ISL_5880282, EPI_ISL_5880283, EPI_ISL_5880284, EPI_ISL_5880285, EPI_ISL_5880286, EPI_ISL_5880290, EPI_ISL_5880291, EPI_ISL_5880292, EPI_ISL_5880293, EPI_ISL_5880294, EPI_ISL_5880295, EPI_ISL_5880296, EPI_ISL_5880297, EPI_ISL_5880298, EPI_ISL_5880299, EPI_ISL_5880300, EPI_ISL_5880301, EPI_ISL_5880302, EPI_ISL_5880305, EPI_ISL_5880306, EPI_ISL_5880307, EPI_ISL_5880308, EPI_ISL_5880309, EPI_ISL_5880310, EPI_ISL_5880311, EPI_ISL_5880312, EPI_ISL_5880313, EPI_ISL_5880314, EPI_ISL_5880315, EPI_ISL_5880316, EPI_ISL_5880317, EPI_ISL_5880318, EPI_ISL_5880319, EPI_ISL_5880320, EPI_ISL_5880321, EPI_ISL_5880322, EPI_ISL_5880323, EPI_ISL_5880324, EPI_ISL_5880325, EPI_ISL_5880326, EPI_ISL_5880327, EPI_ISL_5880328, EPI_ISL_5880329, EPI_ISL_5880330, EPI_ISL_5880331, EPI_ISL_5880332, EPI_ISL_5880333, EPI_ISL_5880334, EPI_ISL_5880335, EPI_ISL_5880336, EPI_ISL_5880337, EPI_ISL_5880338, EPI_ISL_5880339, EPI_ISL_5880340, EPI_ISL_5880341, EPI_ISL_5880342, EPI_ISL_5880343, EPI_ISL_5880344, EPI_ISL_5880345, EPI_ISL_5880346, EPI_ISL_5880347, EPI_ISL_5880348, EPI_ISL_5880349, EPI_ISL_5880350, EPI_ISL_5880351, EPI_ISL_5880352, EPI_ISL_5880353, EPI_ISL_5880354, EPI_ISL_5880355, EPI_ISL_5880356, EPI_ISL_5880357, EPI_ISL_5880358, EPI_ISL_5880359, EPI_ISL_6051947, EPI_ISL_6051960, EPI_ISL_6051965, EPI_ISL_6051976, EPI_ISL_6051984, EPI_ISL_6051987, EPI_ISL_6051993, EPI_ISL_6052000, EPI_ISL_6052008, EPI_ISL_6052019, EPI_ISL_6052030, EPI_ISL_6052032, EPI_ISL_6052037, EPI_ISL_6052047, EPI_ISL_6052056, EPI_ISL_6052062, EPI_ISL_6052070, EPI_ISL_6052079, EPI_ISL_6052083, EPI_ISL_6052091, EPI_ISL_6052095, EPI_ISL_6052103, EPI_ISL_6052108, EPI_ISL_6052109, EPI_ISL_6052116, EPI_ISL_6052123, EPI_ISL_6052128, EPI_ISL_6052131, EPI_ISL_6052141, EPI_ISL_6052147, EPI_ISL_6052150, EPI_ISL_6052156, EPI_ISL_6052164, EPI_ISL_6052178, EPI_ISL_6052180, EPI_ISL_6052188, EPI_ISL_6052195, EPI_ISL_6052203, EPI_ISL_6052211, EPI_ISL_6052212, EPI_ISL_6052221, EPI_ISL_6052224, EPI_ISL_6052229, EPI_ISL_6052230, EPI_ISL_6052231, EPI_ISL_6052232, EPI_ISL_6052233, EPI_ISL_6052243, EPI_ISL_6052247, EPI_ISL_6052251, EPI_ISL_6052260, EPI_ISL_6052266, EPI_ISL_6052274, EPI_ISL_6052282, EPI_ISL_6052288, EPI_ISL_6052294, EPI_ISL_6052300, EPI_ISL_6052307, EPI_ISL_6052312, EPI_ISL_6052319, EPI_ISL_6052326, EPI_ISL_6052330, EPI_ISL_6052336, EPI_ISL_6052345, EPI_ISL_6052346, EPI_ISL_6052355, EPI_ISL_6052358, EPI_ISL_6052365, EPI_ISL_6052369, EPI_ISL_6052374, EPI_ISL_6052375, EPI_ISL_6052382, EPI_ISL_6052383, EPI_ISL_6052384, EPI_ISL_6052385, EPI_ISL_6052386, EPI_ISL_6052387, EPI_ISL_6052395, EPI_ISL_6052399, EPI_ISL_6052400, EPI_ISL_6052405, EPI_ISL_6052412, EPI_ISL_6052417, EPI_ISL_6052424, EPI_ISL_6052434, EPI_ISL_6052443, EPI_ISL_6052449, EPI_ISL_6052461, EPI_ISL_6052466, EPI_ISL_6052474, EPI_ISL_6052484, EPI_ISL_6052485, EPI_ISL_6052497, EPI_ISL_6052500, EPI_ISL_6052501, EPI_ISL_6052510, EPI_ISL_6052515, EPI_ISL_6052516, EPI_ISL_6052517, EPI_ISL_6052524, EPI_ISL_6052526, EPI_ISL_6052532, EPI_ISL_6052537, EPI_ISL_6052540, EPI_ISL_6052549, EPI_ISL_6052553, EPI_ISL_6052562, EPI_ISL_6052569, EPI_ISL_6052576, EPI_ISL_6052585, EPI_ISL_6052588, EPI_ISL_6052600, EPI_ISL_6052606, EPI_ISL_6052614, EPI_ISL_6052620, EPI_ISL_6052628, EPI_ISL_6052634, EPI_ISL_6052641, EPI_ISL_6052651, EPI_ISL_6052659, EPI_ISL_6052664, EPI_ISL_6052671, EPI_ISL_6052679, EPI_ISL_6052684, EPI_ISL_6052690, EPI_ISL_6052696, EPI_ISL_6052702, EPI_ISL_6052711, EPI_ISL_6052717, EPI_ISL_6052727, EPI_ISL_6052734, EPI_ISL_6052738, EPI_ISL_6052743, EPI_ISL_6052751, EPI_ISL_6052756, EPI_ISL_6052760, EPI_ISL_6052763, EPI_ISL_6052769, EPI_ISL_6052773, EPI_ISL_6052783, EPI_ISL_6052789, EPI_ISL_6052792, EPI_ISL_6052793, EPI_ISL_6052798, EPI_ISL_6052801, EPI_ISL_6052807, EPI_ISL_6052814, EPI_ISL_6052822, EPI_ISL_6052829, EPI_ISL_6052839, EPI_ISL_6052845, EPI_ISL_6052846, EPI_ISL_6052856, EPI_ISL_6052863, EPI_ISL_6052871, EPI_ISL_6052879, EPI_ISL_6052888, EPI_ISL_6052896, EPI_ISL_6052902, EPI_ISL_6052908, EPI_ISL_6052916, EPI_ISL_6052921, EPI_ISL_6052927, EPI_ISL_6052933, EPI_ISL_6052943, EPI_ISL_6052950, EPI_ISL_6052957, EPI_ISL_6052964, EPI_ISL_6052974, EPI_ISL_6052992, EPI_ISL_6053006, EPI_ISL_6053014, EPI_ISL_6053023, EPI_ISL_6053029, EPI_ISL_6053032, EPI_ISL_6053038, EPI_ISL_6053043, EPI_ISL_6053052, EPI_ISL_6053059, EPI_ISL_6053066, EPI_ISL_6053072, EPI_ISL_6053080, EPI_ISL_6053089, EPI_ISL_6053096, EPI_ISL_6053107, EPI_ISL_6053113, EPI_ISL_6053118, EPI_ISL_6053122, EPI_ISL_6053130, EPI_ISL_6053136, EPI_ISL_6053146, EPI_ISL_6053151, EPI_ISL_6053155, EPI_ISL_6053159, EPI_ISL_6053166, EPI_ISL_6053172, EPI_ISL_6053180, EPI_ISL_6053187, EPI_ISL_6053197, EPI_ISL_6053204, EPI_ISL_6053206, EPI_ISL_6053209, EPI_ISL_6053216, EPI_ISL_6053222, EPI_ISL_6053229, EPI_ISL_6053235, EPI_ISL_6053241, EPI_ISL_6053249, EPI_ISL_6053260, EPI_ISL_6053269, EPI_ISL_6053281, EPI_ISL_6053285, EPI_ISL_6053293, EPI_ISL_6053301, EPI_ISL_6053308, EPI_ISL_6053319, EPI_ISL_6053325, EPI_ISL_6053337, EPI_ISL_6053345, EPI_ISL_6053355, EPI_ISL_6053359, EPI_ISL_6053366, EPI_ISL_6053373, EPI_ISL_6053382, EPI_ISL_6053387, EPI_ISL_6053391, EPI_ISL_6053399, EPI_ISL_6053410, EPI_ISL_6053417, EPI_ISL_6053422, EPI_ISL_6053427, EPI_ISL_6053434, EPI_ISL_6053444, EPI_ISL_6053449, EPI_ISL_6053459, EPI_ISL_6053467, EPI_ISL_6053477, EPI_ISL_6053482, EPI_ISL_6053488, EPI_ISL_6053496, EPI_ISL_6053501, EPI_ISL_6053508, EPI_ISL_6053512, EPI_ISL_6053523, EPI_ISL_6053529, EPI_ISL_6053537, EPI_ISL_6053544, EPI_ISL_6053551, EPI_ISL_6053558, EPI_ISL_6053567, EPI_ISL_6053569, EPI_ISL_6053570, EPI_ISL_6053579, EPI_ISL_6053585, EPI_ISL_6053593, EPI_ISL_6053600, EPI_ISL_6053601, EPI_ISL_6053606, EPI_ISL_6053609, EPI_ISL_6053613, EPI_ISL_6053620, EPI_ISL_6053622, EPI_ISL_6053630, EPI_ISL_6053646, EPI_ISL_6053653, EPI_ISL_6053659, EPI_ISL_6053662, EPI_ISL_6053669, EPI_ISL_6053670, EPI_ISL_6053674, EPI_ISL_6053684, EPI_ISL_6053693, EPI_ISL_6053703, EPI_ISL_6053704, EPI_ISL_6053713, EPI_ISL_6053718, EPI_ISL_6053723, EPI_ISL_6053731, EPI_ISL_6053750, EPI_ISL_6053755, EPI_ISL_6053762, EPI_ISL_6053766, EPI_ISL_6053771, EPI_ISL_6053777, EPI_ISL_6053781, EPI_ISL_6053789, EPI_ISL_6053790, EPI_ISL_6053795, EPI_ISL_6053798, EPI_ISL_6053804, EPI_ISL_6053810, EPI_ISL_6053816, EPI_ISL_6053821, EPI_ISL_6053828, EPI_ISL_6053837, EPI_ISL_6053844, EPI_ISL_6053845, EPI_ISL_6053849, EPI_ISL_6053857, EPI_ISL_6053864, EPI_ISL_6053867, EPI_ISL_6053877, EPI_ISL_6053883, EPI_ISL_6053888, EPI_ISL_6053895, EPI_ISL_6053901, EPI_ISL_6053908, EPI_ISL_6053911, EPI_ISL_6053920, EPI_ISL_6053921, EPI_ISL_6053928, EPI_ISL_6053931, EPI_ISL_6053938, EPI_ISL_6053944, EPI_ISL_6053953, EPI_ISL_6053962, EPI_ISL_6053966, EPI_ISL_6053969, EPI_ISL_6053977, EPI_ISL_6053983, EPI_ISL_6053987, EPI_ISL_6053988, EPI_ISL_6053999, EPI_ISL_6054002, EPI_ISL_6054006, EPI_ISL_6054012, EPI_ISL_6054013, EPI_ISL_6054022, EPI_ISL_6054029, EPI_ISL_6054034, EPI_ISL_6054043, EPI_ISL_6054044, EPI_ISL_6054054, EPI_ISL_6054063, EPI_ISL_6054070, EPI_ISL_6054077, EPI_ISL_6054081, EPI_ISL_6054082, EPI_ISL_6054083, EPI_ISL_6054084, EPI_ISL_6054085, EPI_ISL_6054090, EPI_ISL_6054098, EPI_ISL_6054105, EPI_ISL_6054107, EPI_ISL_6054114, EPI_ISL_6054122, EPI_ISL_6054128, EPI_ISL_6054133, EPI_ISL_6054141, EPI_ISL_6054145, EPI_ISL_6054152, EPI_ISL_6054153, EPI_ISL_6054154, EPI_ISL_6054155, EPI_ISL_6054156, EPI_ISL_6054161, EPI_ISL_6054162, EPI_ISL_6054169, EPI_ISL_6054176, EPI_ISL_6054183, EPI_ISL_6054190, EPI_ISL_6054193, EPI_ISL_6054200, EPI_ISL_6054206, EPI_ISL_6054207, EPI_ISL_6054213, EPI_ISL_6054219, EPI_ISL_6054226, EPI_ISL_6054231, EPI_ISL_6054238, EPI_ISL_6054245, EPI_ISL_6054249, EPI_ISL_6054254, EPI_ISL_6054260, EPI_ISL_6054267, EPI_ISL_6054272, EPI_ISL_6054273, EPI_ISL_6054283, EPI_ISL_6054288, EPI_ISL_6054294, EPI_ISL_6054301, EPI_ISL_6054308, EPI_ISL_6054309, EPI_ISL_6054314, EPI_ISL_6054318, EPI_ISL_6054321, EPI_ISL_6054328, EPI_ISL_6054333, EPI_ISL_6054339, EPI_ISL_6054348, EPI_ISL_6054355, EPI_ISL_6054359, EPI_ISL_6054368, EPI_ISL_6054372, EPI_ISL_6054375, EPI_ISL_6054376, EPI_ISL_6054384, EPI_ISL_6054390, EPI_ISL_6054397, EPI_ISL_6054398, EPI_ISL_6054407, EPI_ISL_6054414, EPI_ISL_6054424, EPI_ISL_6054430, EPI_ISL_6054431, EPI_ISL_6054440, EPI_ISL_6054448, EPI_ISL_6054455, EPI_ISL_6054460, EPI_ISL_6054466, EPI_ISL_6054467, EPI_ISL_6054478, EPI_ISL_6054485, EPI_ISL_6054493, EPI_ISL_6054494, EPI_ISL_6054513, EPI_ISL_6054521, EPI_ISL_6054522, EPI_ISL_6054526, EPI_ISL_6054532, EPI_ISL_6054540, EPI_ISL_6054545, EPI_ISL_6054552, EPI_ISL_6054553, EPI_ISL_6054560, EPI_ISL_6054564, EPI_ISL_6054570, EPI_ISL_6054571, EPI_ISL_6054577, EPI_ISL_6054586, EPI_ISL_6054592, EPI_ISL_6054599, EPI_ISL_6054605, EPI_ISL_6054612, EPI_ISL_6054617, EPI_ISL_6054618, EPI_ISL_6054619, EPI_ISL_6054620, EPI_ISL_6054626, EPI_ISL_6054631, EPI_ISL_6054640, EPI_ISL_6054646, EPI_ISL_6054649, EPI_ISL_6054653, EPI_ISL_6054671, EPI_ISL_6054672, EPI_ISL_6054677, EPI_ISL_6054681, EPI_ISL_6054689, EPI_ISL_6054692, EPI_ISL_6054700, EPI_ISL_6054703, EPI_ISL_6054708, EPI_ISL_6054711, EPI_ISL_6054719, EPI_ISL_6054720, EPI_ISL_6054727, EPI_ISL_6054730, EPI_ISL_6054733, EPI_ISL_6054734, EPI_ISL_6054743, EPI_ISL_6054749, EPI_ISL_6054764, EPI_ISL_6054766, EPI_ISL_6054773, EPI_ISL_6054780, EPI_ISL_6054786, EPI_ISL_6054790, EPI_ISL_6054791, EPI_ISL_6054796, EPI_ISL_6054815, EPI_ISL_6054816, EPI_ISL_6054826, EPI_ISL_6054835, EPI_ISL_6054844, EPI_ISL_6054845, EPI_ISL_6054850, EPI_ISL_6054856, EPI_ISL_6054860, EPI_ISL_6054864, EPI_ISL_6054870, EPI_ISL_6054880, EPI_ISL_6054881, EPI_ISL_6054888, EPI_ISL_6054894, EPI_ISL_6054901, EPI_ISL_6054902, EPI_ISL_6054909, EPI_ISL_6054915, EPI_ISL_6054916, EPI_ISL_6054929, EPI_ISL_6054932, EPI_ISL_6054935, EPI_ISL_6054939, EPI_ISL_6054945, EPI_ISL_6054950, EPI_ISL_6054956, EPI_ISL_6054960, EPI_ISL_6054967, EPI_ISL_6054974, EPI_ISL_6054984, EPI_ISL_6054985, EPI_ISL_6054988, EPI_ISL_6054996, EPI_ISL_6055000, EPI_ISL_6055008, EPI_ISL_6055016, EPI_ISL_6453024, EPI_ISL_6453045, EPI_ISL_6453049, EPI_ISL_6453054, EPI_ISL_6453064, EPI_ISL_6453069, EPI_ISL_6453072, EPI_ISL_6453077, EPI_ISL_6453084, EPI_ISL_6453087, EPI_ISL_6453095, EPI_ISL_6453101, EPI_ISL_6453104, EPI_ISL_6453114, EPI_ISL_6453118, EPI_ISL_6453124, EPI_ISL_6453126, EPI_ISL_6453131, EPI_ISL_6453135, EPI_ISL_6453148, EPI_ISL_6453156, EPI_ISL_6453163, EPI_ISL_6453173, EPI_ISL_6453179, EPI_ISL_6453182, EPI_ISL_6453186, EPI_ISL_6453192, EPI_ISL_6453196, EPI_ISL_6453205, EPI_ISL_6453211, EPI_ISL_6453217, EPI_ISL_6453224, EPI_ISL_6453225, EPI_ISL_6453226, EPI_ISL_6453235, EPI_ISL_6453238, EPI_ISL_6453242, EPI_ISL_6453249, EPI_ISL_6453255, EPI_ISL_6453262, EPI_ISL_6453263, EPI_ISL_6453271, EPI_ISL_6453274, EPI_ISL_6453278, EPI_ISL_6453287, EPI_ISL_6453294, EPI_ISL_6453301, EPI_ISL_6453305, EPI_ISL_6453308, EPI_ISL_6453310, EPI_ISL_6453316, EPI_ISL_6453322, EPI_ISL_6453330, EPI_ISL_6453335, EPI_ISL_6453341, EPI_ISL_6453347, EPI_ISL_6453353, EPI_ISL_6453358, EPI_ISL_6453362, EPI_ISL_6453365, EPI_ISL_6453370, EPI_ISL_6453374, EPI_ISL_6453384, EPI_ISL_6453399, EPI_ISL_6453408, EPI_ISL_6453417, EPI_ISL_6453423, EPI_ISL_6453430, EPI_ISL_6453431, EPI_ISL_6453432, EPI_ISL_6453439, EPI_ISL_6453445, EPI_ISL_6453452, EPI_ISL_6453462, EPI_ISL_6453470, EPI_ISL_6453478, EPI_ISL_6453484, EPI_ISL_6453492, EPI_ISL_6453497, EPI_ISL_6453504, EPI_ISL_6453506, EPI_ISL_6453513, EPI_ISL_6453521, EPI_ISL_6453527, EPI_ISL_6453542, EPI_ISL_6453552, EPI_ISL_6453559, EPI_ISL_6453565, EPI_ISL_6453578, EPI_ISL_6453586, EPI_ISL_6453592, EPI_ISL_6453607, EPI_ISL_6453616, EPI_ISL_6453621, EPI_ISL_6453629, EPI_ISL_6453643, EPI_ISL_6453653, EPI_ISL_6453660, EPI_ISL_6453668, EPI_ISL_6453672, EPI_ISL_6453679, EPI_ISL_6453684, EPI_ISL_6453692, EPI_ISL_6453695, EPI_ISL_6453704, EPI_ISL_6453710, EPI_ISL_6453716, EPI_ISL_6453722, EPI_ISL_6453729, EPI_ISL_6453738, EPI_ISL_6453741, EPI_ISL_6453747, EPI_ISL_6453753, EPI_ISL_6453762, EPI_ISL_6453771, EPI_ISL_6453778, EPI_ISL_6453783, EPI_ISL_6453789, EPI_ISL_6453799, EPI_ISL_6453804, EPI_ISL_6453809, EPI_ISL_6453812, EPI_ISL_6453819, EPI_ISL_6453826, EPI_ISL_6453835, EPI_ISL_6453838, EPI_ISL_6453841, EPI_ISL_6453850, EPI_ISL_6453859, EPI_ISL_6453862, EPI_ISL_6453871, EPI_ISL_6453879, EPI_ISL_6453883, EPI_ISL_6453884, EPI_ISL_6453891, EPI_ISL_6453909, EPI_ISL_6453923, EPI_ISL_6453930, EPI_ISL_6453938, EPI_ISL_6453945, EPI_ISL_6453950, EPI_ISL_6453958, EPI_ISL_6453971, EPI_ISL_6453978, EPI_ISL_6453989, EPI_ISL_6453993, EPI_ISL_6453997, EPI_ISL_6454006, EPI_ISL_6454016, EPI_ISL_6454024, EPI_ISL_6454028, EPI_ISL_6454035, EPI_ISL_6454037, EPI_ISL_6454046, EPI_ISL_6454050, EPI_ISL_6454054, EPI_ISL_6454060, EPI_ISL_6454068, EPI_ISL_6454074, EPI_ISL_6454079, EPI_ISL_6454086, EPI_ISL_6454095, EPI_ISL_6454104, EPI_ISL_6454109, EPI_ISL_6454115, EPI_ISL_6454123, EPI_ISL_6454125, EPI_ISL_6454132, EPI_ISL_6454137, EPI_ISL_6454142, EPI_ISL_6454146, EPI_ISL_6454154, EPI_ISL_6454162, EPI_ISL_6454167, EPI_ISL_6454168, EPI_ISL_6454169, EPI_ISL_6454172, EPI_ISL_6454178, EPI_ISL_6454187, EPI_ISL_6454196, EPI_ISL_6454203, EPI_ISL_6454208, EPI_ISL_6454213, EPI_ISL_6454215, EPI_ISL_6454220, EPI_ISL_6454229, EPI_ISL_6454232, EPI_ISL_6454241, EPI_ISL_6454248, EPI_ISL_6454255, EPI_ISL_6454259, EPI_ISL_6454270, EPI_ISL_6454274, EPI_ISL_6454284, EPI_ISL_6454302, EPI_ISL_6454307, EPI_ISL_6454312, EPI_ISL_6454323, EPI_ISL_6454327, EPI_ISL_6454328, EPI_ISL_6454329, EPI_ISL_6454337, EPI_ISL_6454339, EPI_ISL_6454342, EPI_ISL_6454349, EPI_ISL_6454357, EPI_ISL_6454363, EPI_ISL_6454365, EPI_ISL_6454371, EPI_ISL_6454378, EPI_ISL_6454387, EPI_ISL_6454393, EPI_ISL_6454403, EPI_ISL_6454411, EPI_ISL_6454416, EPI_ISL_6454417, EPI_ISL_6454418, EPI_ISL_6454425, EPI_ISL_6454433, EPI_ISL_6454438, EPI_ISL_6454443, EPI_ISL_6454451, EPI_ISL_6454454, EPI_ISL_6454457, EPI_ISL_6454463, EPI_ISL_6454472, EPI_ISL_6454475, EPI_ISL_6454479, EPI_ISL_6454486, EPI_ISL_6454492, EPI_ISL_6454500, EPI_ISL_6454504, EPI_ISL_6454511, EPI_ISL_6454515, EPI_ISL_6454521, EPI_ISL_6454530, EPI_ISL_6454532, EPI_ISL_6454535, EPI_ISL_6454543, EPI_ISL_6454554, EPI_ISL_6454570, EPI_ISL_6454579, EPI_ISL_6454590, EPI_ISL_6454606, EPI_ISL_6454613, EPI_ISL_6454634, EPI_ISL_6454647, EPI_ISL_6454655, EPI_ISL_6454665, EPI_ISL_6454679, EPI_ISL_6454686, EPI_ISL_6454708, EPI_ISL_6454725, EPI_ISL_6454737, EPI_ISL_6454745, EPI_ISL_6454755, EPI_ISL_6454762, EPI_ISL_6454771, EPI_ISL_6454778, EPI_ISL_6454787, EPI_ISL_6454799, EPI_ISL_6454806, EPI_ISL_6454815, EPI_ISL_6454823, EPI_ISL_6454829, EPI_ISL_6454839, EPI_ISL_6454849, EPI_ISL_6454860, EPI_ISL_6454869, EPI_ISL_6454879, EPI_ISL_6454883, EPI_ISL_6454895, EPI_ISL_6454905, EPI_ISL_6454913, EPI_ISL_6454923, EPI_ISL_6454931, EPI_ISL_6454944, EPI_ISL_6454953, EPI_ISL_6454963, EPI_ISL_6454977, EPI_ISL_6454991, EPI_ISL_6455005, EPI_ISL_6455010, EPI_ISL_6455015, EPI_ISL_6455028, EPI_ISL_6455034, EPI_ISL_6455042, EPI_ISL_6455057, EPI_ISL_6455064, EPI_ISL_6455080, EPI_ISL_6455088, EPI_ISL_6455099, EPI_ISL_6455123, EPI_ISL_6455134, EPI_ISL_6455142, EPI_ISL_6455152, EPI_ISL_6455166, EPI_ISL_6455173, EPI_ISL_6455181, EPI_ISL_6455193, EPI_ISL_6455196, EPI_ISL_6455206, EPI_ISL_6455216, EPI_ISL_6455222, EPI_ISL_6455232, EPI_ISL_6455242, EPI_ISL_6455259, EPI_ISL_6455268, EPI_ISL_6455289, EPI_ISL_6455293, EPI_ISL_6455305, EPI_ISL_6455312, EPI_ISL_6455324, EPI_ISL_6455335, EPI_ISL_6455349, EPI_ISL_6455370, EPI_ISL_6455376, EPI_ISL_6455388, EPI_ISL_6455398, EPI_ISL_6455404, EPI_ISL_6455413, EPI_ISL_6455418, EPI_ISL_6455434, EPI_ISL_6455440, EPI_ISL_6455452, EPI_ISL_6455458, EPI_ISL_6455471, EPI_ISL_6455480, EPI_ISL_6455488, EPI_ISL_6455495, EPI_ISL_6455509, EPI_ISL_6455519, EPI_ISL_6455527, EPI_ISL_6455535, EPI_ISL_6455541, EPI_ISL_6455551, EPI_ISL_6455563, EPI_ISL_6455571, EPI_ISL_6455583, EPI_ISL_6455592, EPI_ISL_6455602, EPI_ISL_6455610, EPI_ISL_6455622, EPI_ISL_6455630, EPI_ISL_6455644, EPI_ISL_6455651, EPI_ISL_6455660, EPI_ISL_6455665, EPI_ISL_6455674, EPI_ISL_6455686, EPI_ISL_6455690, EPI_ISL_6455698, EPI_ISL_6455706, EPI_ISL_6455714, EPI_ISL_6455723, EPI_ISL_6455731, EPI_ISL_6455738, EPI_ISL_6455751, EPI_ISL_6455764, EPI_ISL_6455775, EPI_ISL_6455783, EPI_ISL_6455792, EPI_ISL_6455805, EPI_ISL_6455818, EPI_ISL_6455828, EPI_ISL_6455839, EPI_ISL_6455843, EPI_ISL_6455853, EPI_ISL_6455864, EPI_ISL_6455875, EPI_ISL_6455886, EPI_ISL_6455903, EPI_ISL_6455913, EPI_ISL_6455920, EPI_ISL_6455930, EPI_ISL_6455940, EPI_ISL_6455947, EPI_ISL_6455960, EPI_ISL_6455968, EPI_ISL_6455975, EPI_ISL_6455979, EPI_ISL_6455996, EPI_ISL_6456002, EPI_ISL_6456013, EPI_ISL_6456028, EPI_ISL_6456045, EPI_ISL_6456056, EPI_ISL_6456070, EPI_ISL_6456083, EPI_ISL_6456092, EPI_ISL_6456102, EPI_ISL_6456113, EPI_ISL_6456126, EPI_ISL_6456137, EPI_ISL_6456151, EPI_ISL_6456161, EPI_ISL_6456171, EPI_ISL_6456181, EPI_ISL_6456191, EPI_ISL_6456200, EPI_ISL_6456207, EPI_ISL_6456216, EPI_ISL_6456243, EPI_ISL_6456257, EPI_ISL_6456279, EPI_ISL_6456298, EPI_ISL_6456306, EPI_ISL_6456313, EPI_ISL_6456331, EPI_ISL_6456338, EPI_ISL_6456349, EPI_ISL_6456360, EPI_ISL_6456369, EPI_ISL_6456383, EPI_ISL_6456394, EPI_ISL_6456398, EPI_ISL_6456409, EPI_ISL_6456420, EPI_ISL_6456433, EPI_ISL_6456448, EPI_ISL_6456461, EPI_ISL_6456470, EPI_ISL_6456484, EPI_ISL_6456497, EPI_ISL_6456507, EPI_ISL_6456517, EPI_ISL_6456527, EPI_ISL_6456534, EPI_ISL_6456545, EPI_ISL_6456559, EPI_ISL_6456572, EPI_ISL_6456579, EPI_ISL_6456590, EPI_ISL_6456594, EPI_ISL_6456600, EPI_ISL_6456610, EPI_ISL_6456619, EPI_ISL_6456627, EPI_ISL_6456634, EPI_ISL_6456645, EPI_ISL_6456656, EPI_ISL_6456667, EPI_ISL_6456673, EPI_ISL_6456686, EPI_ISL_6456692, EPI_ISL_6456703, EPI_ISL_6456715, EPI_ISL_6456727, EPI_ISL_6456736, EPI_ISL_6456745, EPI_ISL_6456753, EPI_ISL_6456764, EPI_ISL_6456777, EPI_ISL_6456783, EPI_ISL_6456796, EPI_ISL_6456806, EPI_ISL_6456820, EPI_ISL_6456831, EPI_ISL_6456839, EPI_ISL_6456854, EPI_ISL_6456862, EPI_ISL_6456875, EPI_ISL_6456889, EPI_ISL_6456897, EPI_ISL_6456910, EPI_ISL_6456925, EPI_ISL_6456937, EPI_ISL_6456945, EPI_ISL_6456950, EPI_ISL_6456964, EPI_ISL_6456974, EPI_ISL_6456979, EPI_ISL_6456993, EPI_ISL_6457001, EPI_ISL_6457005, EPI_ISL_6457016, EPI_ISL_6457026, EPI_ISL_6457040, EPI_ISL_6457049, EPI_ISL_6457057, EPI_ISL_6457066, EPI_ISL_6457085, EPI_ISL_6457095, EPI_ISL_6457116, EPI_ISL_6457124, EPI_ISL_6457137, EPI_ISL_6457147, EPI_ISL_6457160, EPI_ISL_6457181, EPI_ISL_6457193, EPI_ISL_6457204, EPI_ISL_6457214, EPI_ISL_6457223, EPI_ISL_6457233, EPI_ISL_6457243, EPI_ISL_6457249, EPI_ISL_6457259, EPI_ISL_6457279, EPI_ISL_6457286, EPI_ISL_6457299, EPI_ISL_6457312, EPI_ISL_6457324, EPI_ISL_6457331, EPI_ISL_6457335, EPI_ISL_6457344, EPI_ISL_6457360, EPI_ISL_6457373, EPI_ISL_6457380, EPI_ISL_6457385, EPI_ISL_6457396, EPI_ISL_6457403, EPI_ISL_6457441, EPI_ISL_6457453, EPI_ISL_6457458, EPI_ISL_6457495, EPI_ISL_6457502, EPI_ISL_6457509, EPI_ISL_6457521, EPI_ISL_6457532, EPI_ISL_6457546, EPI_ISL_6457561, EPI_ISL_6457571, EPI_ISL_6457582, EPI_ISL_6457595, EPI_ISL_6457611, EPI_ISL_6457620, EPI_ISL_6457628, EPI_ISL_6457640, EPI_ISL_6457648, EPI_ISL_6457661, EPI_ISL_6457672, EPI_ISL_6457689, EPI_ISL_6457698, EPI_ISL_6457714, EPI_ISL_6457723, EPI_ISL_6457730, EPI_ISL_6457740, EPI_ISL_6457747, EPI_ISL_6457758, EPI_ISL_6457764, EPI_ISL_6457780, EPI_ISL_6457788, EPI_ISL_6457793, EPI_ISL_6457802, EPI_ISL_6457812, EPI_ISL_6457823, EPI_ISL_6457835, EPI_ISL_6457850, EPI_ISL_6457857, EPI_ISL_6457869, EPI_ISL_6457887, EPI_ISL_6457905, EPI_ISL_6457916, EPI_ISL_6457931, EPI_ISL_6457940, EPI_ISL_6457945, EPI_ISL_6457954, EPI_ISL_6457974, EPI_ISL_6457985, EPI_ISL_6457996, EPI_ISL_6458017, EPI_ISL_6458026, EPI_ISL_6458035, EPI_ISL_6458043, EPI_ISL_6458059, EPI_ISL_6458070, EPI_ISL_6458080, EPI_ISL_6458095, EPI_ISL_6458105, EPI_ISL_6458119, EPI_ISL_6458133, EPI_ISL_6458143, EPI_ISL_6458152, EPI_ISL_6458161, EPI_ISL_6458181, EPI_ISL_6458192, EPI_ISL_6458202, EPI_ISL_6458216, EPI_ISL_6458228, EPI_ISL_6458236, EPI_ISL_6458248, EPI_ISL_6458261, EPI_ISL_6458269, EPI_ISL_6458275, EPI_ISL_6458296, EPI_ISL_6458305, EPI_ISL_6458317, EPI_ISL_6458325, EPI_ISL_6458329, EPI_ISL_6458333, EPI_ISL_6458340, EPI_ISL_6458348, EPI_ISL_6458354, EPI_ISL_6458364, EPI_ISL_6458374, EPI_ISL_6458387, EPI_ISL_6458393, EPI_ISL_6458397, EPI_ISL_6458405, EPI_ISL_6458413, EPI_ISL_6458420, EPI_ISL_6458429, EPI_ISL_6458443, EPI_ISL_6458452, EPI_ISL_6458463, EPI_ISL_6458476, EPI_ISL_6458482, EPI_ISL_6458489, EPI_ISL_6458498, EPI_ISL_6458502, EPI_ISL_6458511, EPI_ISL_6458523, EPI_ISL_6458533, EPI_ISL_6458543, EPI_ISL_6458557, EPI_ISL_6458570, EPI_ISL_6458577, EPI_ISL_6458589, EPI_ISL_6458597, EPI_ISL_6458608, EPI_ISL_6458613, EPI_ISL_6458622, EPI_ISL_6458636, EPI_ISL_6458648, EPI_ISL_6458659, EPI_ISL_6458669, EPI_ISL_6458677, EPI_ISL_6458687, EPI_ISL_6458695, EPI_ISL_6458709, EPI_ISL_6458721, EPI_ISL_6458734, EPI_ISL_6458746, EPI_ISL_6458753, EPI_ISL_6458764, EPI_ISL_6458778, EPI_ISL_6458788, EPI_ISL_6458799, EPI_ISL_6458814, EPI_ISL_6458824, EPI_ISL_6458828, EPI_ISL_6458836, EPI_ISL_6458839, EPI_ISL_6458849, EPI_ISL_6458859, EPI_ISL_6458861, EPI_ISL_6458872, EPI_ISL_6458881, EPI_ISL_6458891, EPI_ISL_6458897, EPI_ISL_6458917, EPI_ISL_6458930, EPI_ISL_6458942, EPI_ISL_6458949, EPI_ISL_6458960, EPI_ISL_6458972, EPI_ISL_6458986, EPI_ISL_6458994, EPI_ISL_6459006, EPI_ISL_6459014, EPI_ISL_6459025, EPI_ISL_6459041, EPI_ISL_6459049, EPI_ISL_6459054, EPI_ISL_6459063, EPI_ISL_6459076, EPI_ISL_6459093, EPI_ISL_6459116, EPI_ISL_6459123, EPI_ISL_6459134, EPI_ISL_6459140, EPI_ISL_6459148, EPI_ISL_6459161, EPI_ISL_6459173, EPI_ISL_6459183, EPI_ISL_6459191, EPI_ISL_6459208, EPI_ISL_6459237, EPI_ISL_6459250, EPI_ISL_6459261, EPI_ISL_6459272, EPI_ISL_6459279, EPI_ISL_6459295, EPI_ISL_6459308, EPI_ISL_6459319, EPI_ISL_6459332, EPI_ISL_6567976, EPI_ISL_6567977, EPI_ISL_6567978, EPI_ISL_6567979, EPI_ISL_6567980, EPI_ISL_6567981, EPI_ISL_6567982, EPI_ISL_6567983, EPI_ISL_6567984, EPI_ISL_6567985, EPI_ISL_6567986, EPI_ISL_6567987, EPI_ISL_6567988, EPI_ISL_6567989, EPI_ISL_6567990, EPI_ISL_6567991, EPI_ISL_6567992, EPI_ISL_6567993, EPI_ISL_6567994, EPI_ISL_6567995, EPI_ISL_6567996, EPI_ISL_6567997, EPI_ISL_6567998, EPI_ISL_6567999, EPI_ISL_6568001, EPI_ISL_6568002, EPI_ISL_6568003, EPI_ISL_6568004, EPI_ISL_6568005, EPI_ISL_6568006, EPI_ISL_6568008, EPI_ISL_6568009, EPI_ISL_6568010, EPI_ISL_6568011, EPI_ISL_6568012, EPI_ISL_6568013, EPI_ISL_6568014, EPI_ISL_6568015, EPI_ISL_6568016, EPI_ISL_6568017, EPI_ISL_6568018, EPI_ISL_6568019, EPI_ISL_6568020, EPI_ISL_6568021, EPI_ISL_6568022, EPI_ISL_6568023, EPI_ISL_6568024, EPI_ISL_6568025, EPI_ISL_6568026, EPI_ISL_6568027, EPI_ISL_6568028, EPI_ISL_6568030, EPI_ISL_6568031, EPI_ISL_6568032, EPI_ISL_6568033, EPI_ISL_6568034, EPI_ISL_6568035, EPI_ISL_6568036, EPI_ISL_6568037, EPI_ISL_6568038, EPI_ISL_6568039, EPI_ISL_6568040, EPI_ISL_6568041, EPI_ISL_6568042, EPI_ISL_6568043, EPI_ISL_6568044, EPI_ISL_6568045, EPI_ISL_6568046, EPI_ISL_6568047, EPI_ISL_6568048, EPI_ISL_6675404, EPI_ISL_6675405, EPI_ISL_6675406, EPI_ISL_6675410, EPI_ISL_6675411, EPI_ISL_6675412, EPI_ISL_6675413, EPI_ISL_6675414, EPI_ISL_6675415, EPI_ISL_6675416, EPI_ISL_6675417, EPI_ISL_6675418, EPI_ISL_6675419, EPI_ISL_6675420, EPI_ISL_6675421, EPI_ISL_6675422, EPI_ISL_6675423, EPI_ISL_6675424, EPI_ISL_6675425, EPI_ISL_6675426, EPI_ISL_6675427, EPI_ISL_6675428, EPI_ISL_6675429, EPI_ISL_6675430, EPI_ISL_6675431, EPI_ISL_6675432, EPI_ISL_6675433, EPI_ISL_6675434, EPI_ISL_6675435, EPI_ISL_6675437, EPI_ISL_6675438, EPI_ISL_6675439, EPI_ISL_6675440, EPI_ISL_6675441, EPI_ISL_6675442, EPI_ISL_6675443, EPI_ISL_6675444, EPI_ISL_6675445, EPI_ISL_6675446, EPI_ISL_6675447, EPI_ISL_6675448, EPI_ISL_6675449, EPI_ISL_6675450, EPI_ISL_6675451, EPI_ISL_6675452, EPI_ISL_6675453, EPI_ISL_6675454, EPI_ISL_6675455, EPI_ISL_6675456, EPI_ISL_6675457, EPI_ISL_6675458, EPI_ISL_6675459, EPI_ISL_6675460, EPI_ISL_6675461, EPI_ISL_6675462, EPI_ISL_6675463, EPI_ISL_6675464, EPI_ISL_6675465, EPI_ISL_6675466, EPI_ISL_6675467, EPI_ISL_6675468, EPI_ISL_6675469, EPI_ISL_6675470, EPI_ISL_6675471, EPI_ISL_6675472, EPI_ISL_6675473, EPI_ISL_6675474, EPI_ISL_6675475, EPI_ISL_6675476, EPI_ISL_6675477, EPI_ISL_6675478, EPI_ISL_6675479, EPI_ISL_6675480, EPI_ISL_6675481, EPI_ISL_6675482, EPI_ISL_6675483, EPI_ISL_6675484, EPI_ISL_6675485, EPI_ISL_6675486, EPI_ISL_6675487, EPI_ISL_6675488, EPI_ISL_6675489, EPI_ISL_6675490, EPI_ISL_6675491, EPI_ISL_6675492, EPI_ISL_6675493, EPI_ISL_6675494, EPI_ISL_6675495, EPI_ISL_6675496, EPI_ISL_6675497, EPI_ISL_6675498, EPI_ISL_6675499, EPI_ISL_6675500, EPI_ISL_6675501, EPI_ISL_6675502, EPI_ISL_6675503, EPI_ISL_6675505, EPI_ISL_6675506, EPI_ISL_6675507, EPI_ISL_6675508, EPI_ISL_6675509, EPI_ISL_6675510, EPI_ISL_6675511, EPI_ISL_6675512, EPI_ISL_6675513, EPI_ISL_6675514, EPI_ISL_6675515, EPI_ISL_6675516, EPI_ISL_6675517, EPI_ISL_6675518, EPI_ISL_6675519, EPI_ISL_6675520, EPI_ISL_6675521, EPI_ISL_6675522, EPI_ISL_6675523, EPI_ISL_6675524, EPI_ISL_6675525, EPI_ISL_6675526, EPI_ISL_6675527, EPI_ISL_6675528, EPI_ISL_6675529, EPI_ISL_6675530, EPI_ISL_6675531, EPI_ISL_6675532, EPI_ISL_6675533, EPI_ISL_6675534, EPI_ISL_6675535, EPI_ISL_6675536, EPI_ISL_6675537, EPI_ISL_6675538, EPI_ISL_6675539, EPI_ISL_6675540, EPI_ISL_6675541, EPI_ISL_6675542, EPI_ISL_6675543, EPI_ISL_6675544, EPI_ISL_6675545, EPI_ISL_6675546, EPI_ISL_6675547, EPI_ISL_6675548, EPI_ISL_6675549, EPI_ISL_6675552, EPI_ISL_6675553, EPI_ISL_6675555, EPI_ISL_6675556, EPI_ISL_6675557, EPI_ISL_6675558, EPI_ISL_6675559, EPI_ISL_6675560, EPI_ISL_6675561, EPI_ISL_6675562, EPI_ISL_6675563, EPI_ISL_6675564, EPI_ISL_6675566, EPI_ISL_6675568, EPI_ISL_6675569, EPI_ISL_6675571, EPI_ISL_6675572, EPI_ISL_6675573, EPI_ISL_6675574, EPI_ISL_6675575, EPI_ISL_6675576, EPI_ISL_6675577, EPI_ISL_6675578, EPI_ISL_6675579, EPI_ISL_6675580, EPI_ISL_6675581, EPI_ISL_6675582, EPI_ISL_6675583, EPI_ISL_6675584, EPI_ISL_6675585, EPI_ISL_6675586, EPI_ISL_6675587, EPI_ISL_6675588, EPI_ISL_6675589, EPI_ISL_6675590, EPI_ISL_6675591, EPI_ISL_6675592, EPI_ISL_6675593, EPI_ISL_6675594, EPI_ISL_6675595, EPI_ISL_6675596, EPI_ISL_6675597, EPI_ISL_6675598, EPI_ISL_6675599, EPI_ISL_6675600, EPI_ISL_6675601, EPI_ISL_6675602, EPI_ISL_6675603, EPI_ISL_6675604, EPI_ISL_6675605, EPI_ISL_6675606, EPI_ISL_6675607, EPI_ISL_6675608, EPI_ISL_6675609, EPI_ISL_6675610, EPI_ISL_6675611, EPI_ISL_6675612, EPI_ISL_6675613, EPI_ISL_6675614, EPI_ISL_6675615, EPI_ISL_6675616, EPI_ISL_6675617, EPI_ISL_6675618, EPI_ISL_6675619, EPI_ISL_6675620, EPI_ISL_6675621, EPI_ISL_6675622, EPI_ISL_6675624, EPI_ISL_6675625, EPI_ISL_6675627, EPI_ISL_6675629, EPI_ISL_6675630, EPI_ISL_6675631, EPI_ISL_6675632, EPI_ISL_6675633, EPI_ISL_6675634, EPI_ISL_6675637, EPI_ISL_6675638, EPI_ISL_6675639, EPI_ISL_6675640, EPI_ISL_6675641, EPI_ISL_6675642, EPI_ISL_6675643, EPI_ISL_6675644, EPI_ISL_6675645, EPI_ISL_6675646, EPI_ISL_6675647, EPI_ISL_6675648, EPI_ISL_6675649, EPI_ISL_6675650, EPI_ISL_6675651, EPI_ISL_6675652, EPI_ISL_6675653, EPI_ISL_6675654, EPI_ISL_6675655, EPI_ISL_6675656, EPI_ISL_6675657, EPI_ISL_6675658, EPI_ISL_6675659, EPI_ISL_6675660, EPI_ISL_6675661, EPI_ISL_6675662, EPI_ISL_6675663, EPI_ISL_6675664, EPI_ISL_6675665, EPI_ISL_6675666, EPI_ISL_6675669, EPI_ISL_6675670, EPI_ISL_6675671, EPI_ISL_6675672, EPI_ISL_6675673, EPI_ISL_6675674, EPI_ISL_6675675, EPI_ISL_6675676, EPI_ISL_6675677, EPI_ISL_6675680, EPI_ISL_6675681, EPI_ISL_6675682, EPI_ISL_6675683, EPI_ISL_6675684, EPI_ISL_6675685, EPI_ISL_6675686, EPI_ISL_6675687, EPI_ISL_6675688, EPI_ISL_6675689, EPI_ISL_6675690, EPI_ISL_6675691, EPI_ISL_6675692, EPI_ISL_6675693, EPI_ISL_6675694, EPI_ISL_6675695, EPI_ISL_6675696, EPI_ISL_6675697, EPI_ISL_6675698, EPI_ISL_6675699, EPI_ISL_6675701, EPI_ISL_6675702, EPI_ISL_6675703, EPI_ISL_6675704, EPI_ISL_6675705, EPI_ISL_6675707, EPI_ISL_6675708, EPI_ISL_6675709, EPI_ISL_6675710, EPI_ISL_6675712, EPI_ISL_6675713, EPI_ISL_6675714, EPI_ISL_6675715, EPI_ISL_6675716, EPI_ISL_6675717, EPI_ISL_6675719, EPI_ISL_6675720, EPI_ISL_6675723, EPI_ISL_6675724, EPI_ISL_6675726, EPI_ISL_6675729, EPI_ISL_6675730, EPI_ISL_6675734, EPI_ISL_6675735, EPI_ISL_6675736, EPI_ISL_6675737, EPI_ISL_6675738, EPI_ISL_6675740, EPI_ISL_6675741, EPI_ISL_6675742, EPI_ISL_6675743, EPI_ISL_6675745, EPI_ISL_6675748, EPI_ISL_6675749, EPI_ISL_6675751, EPI_ISL_6675752, EPI_ISL_6675753, EPI_ISL_6675754, EPI_ISL_6675756, EPI_ISL_6675757, EPI_ISL_6675758, EPI_ISL_6675761, EPI_ISL_6675762, EPI_ISL_6675764, EPI_ISL_6675765, EPI_ISL_6675767, EPI_ISL_6675768, EPI_ISL_6675769, EPI_ISL_6675770, EPI_ISL_6675771, EPI_ISL_6675772, EPI_ISL_6675773, EPI_ISL_6675774, EPI_ISL_6675775, EPI_ISL_6675776, EPI_ISL_6675777, EPI_ISL_6675778, EPI_ISL_6675779, EPI_ISL_6675780, EPI_ISL_6675781, EPI_ISL_6675782, EPI_ISL_6675785, EPI_ISL_6675786, EPI_ISL_6675788, EPI_ISL_6675789, EPI_ISL_6675790, EPI_ISL_6675791, EPI_ISL_6675793, EPI_ISL_6675794, EPI_ISL_6675795, EPI_ISL_6675796, EPI_ISL_6675797, EPI_ISL_6675798, EPI_ISL_6675799, EPI_ISL_6675800, EPI_ISL_6675801, EPI_ISL_6675802, EPI_ISL_6675803, EPI_ISL_6675804, EPI_ISL_6675806, EPI_ISL_6675807, EPI_ISL_6675808, EPI_ISL_6675809, EPI_ISL_6675810, EPI_ISL_6675811, EPI_ISL_6675812, EPI_ISL_6675813, EPI_ISL_6675814, EPI_ISL_6675815, EPI_ISL_6675819, EPI_ISL_6675820, EPI_ISL_6675821, EPI_ISL_6675822, EPI_ISL_6675823, EPI_ISL_6675824, EPI_ISL_6675825, EPI_ISL_6675826, EPI_ISL_6675828, EPI_ISL_6675829, EPI_ISL_6675830, EPI_ISL_6675831, EPI_ISL_6675832, EPI_ISL_6675833, EPI_ISL_6675834, EPI_ISL_6675835, EPI_ISL_6675836, EPI_ISL_6675838, EPI_ISL_6675839, EPI_ISL_6675841, EPI_ISL_6675842, EPI_ISL_6675844, EPI_ISL_6675846, EPI_ISL_6675848, EPI_ISL_6675849, EPI_ISL_6675850, EPI_ISL_6675851, EPI_ISL_6675852, EPI_ISL_6675853, EPI_ISL_6675854, EPI_ISL_6675855, EPI_ISL_6675856, EPI_ISL_6675857, EPI_ISL_6675859, EPI_ISL_6675860, EPI_ISL_6675861, EPI_ISL_6675862, EPI_ISL_6675863, EPI_ISL_6675864, EPI_ISL_6675865, EPI_ISL_6675866, EPI_ISL_6675867, EPI_ISL_6675868, EPI_ISL_6675869, EPI_ISL_6675870, EPI_ISL_6675871, EPI_ISL_6675872, EPI_ISL_6675873, EPI_ISL_6675874, EPI_ISL_6675875, EPI_ISL_6675876, EPI_ISL_6675877, EPI_ISL_6675878, EPI_ISL_6675881, EPI_ISL_6675885, EPI_ISL_6675886, EPI_ISL_6675887, EPI_ISL_6675888, EPI_ISL_6675889, EPI_ISL_6675891, EPI_ISL_6675893, EPI_ISL_6675894, EPI_ISL_6675895, EPI_ISL_6675896, EPI_ISL_6675897, EPI_ISL_6675898, EPI_ISL_6675899, EPI_ISL_6675900, EPI_ISL_6675901, EPI_ISL_6675902, EPI_ISL_6675903, EPI_ISL_6675904, EPI_ISL_6675905, EPI_ISL_6675906, EPI_ISL_6675907, EPI_ISL_6675908, EPI_ISL_6675909, EPI_ISL_6675910, EPI_ISL_6675911, EPI_ISL_6675912, EPI_ISL_6675913, EPI_ISL_6675914, EPI_ISL_6675915, EPI_ISL_6675916, EPI_ISL_6675917, EPI_ISL_6675918, EPI_ISL_6675919, EPI_ISL_6675920, EPI_ISL_6675921, EPI_ISL_6675922, EPI_ISL_6675923
Genexpert Molecular Diagnostic Laboratory	Africa Centre for Excellence for Genomics of Infectious Diseases (ACEGID), Redeemer’s University	Olawoye et al	EPI_ISL_4490098, EPI_ISL_4490099, EPI_ISL_4490100, EPI_ISL_4490101, EPI_ISL_4490102, EPI_ISL_4490103, EPI_ISL_4490104, EPI_ISL_4490105, EPI_ISL_4490106, EPI_ISL_4490107, EPI_ISL_4490108, EPI_ISL_4490109, EPI_ISL_4490110, EPI_ISL_4490111, EPI_ISL_4490112, EPI_ISL_4490113, EPI_ISL_4490114, EPI_ISL_4490115, EPI_ISL_4490116, EPI_ISL_4490118, EPI_ISL_4490119, EPI_ISL_4490120, EPI_ISL_4490121, EPI_ISL_4490122, EPI_ISL_4490123, EPI_ISL_4490124, EPI_ISL_4490125, EPI_ISL_4490126, EPI_ISL_4490127, EPI_ISL_4490128, EPI_ISL_4490129, EPI_ISL_4490130, EPI_ISL_4490131, EPI_ISL_4490132, EPI_ISL_4490133, EPI_ISL_4490134, EPI_ISL_4490135, EPI_ISL_4490136, EPI_ISL_4490137, EPI_ISL_4490138, EPI_ISL_4490139, EPI_ISL_4490140, EPI_ISL_4490141, EPI_ISL_4490142, EPI_ISL_4490143, EPI_ISL_4490144, EPI_ISL_4490145, EPI_ISL_4490146, EPI_ISL_4490147, EPI_ISL_4490148, EPI_ISL_4490149, EPI_ISL_4490150, EPI_ISL_4490151, EPI_ISL_4490152, EPI_ISL_4490153, EPI_ISL_4490154, EPI_ISL_4490155, EPI_ISL_4490402, EPI_ISL_4490409, EPI_ISL_4490410, EPI_ISL_4490424, EPI_ISL_4490427, EPI_ISL_4490429, EPI_ISL_4490432, EPI_ISL_4490513, EPI_ISL_4490521, EPI_ISL_4490524, EPI_ISL_4490533, EPI_ISL_4490547, EPI_ISL_4490558, EPI_ISL_4490561, EPI_ISL_6002893, EPI_ISL_6002894, EPI_ISL_6002895, EPI_ISL_6002896, EPI_ISL_6002897
Geniko Nosokomeio Paidon I Agia Sofia	Greek Genome Center, Biomedical Research Foundation of the Academy of Athens (BRFAA)	Emmanouil Athanasiadis et al	EPI_ISL_5310609, EPI_ISL_5310610, EPI_ISL_5310611, EPI_ISL_5310612, EPI_ISL_5310613, EPI_ISL_5310614, EPI_ISL_5310615, EPI_ISL_5310616, EPI_ISL_5310617, EPI_ISL_5310618, EPI_ISL_5310619, EPI_ISL_5310620, EPI_ISL_5310621, EPI_ISL_5310622, EPI_ISL_5310623, EPI_ISL_5310624, EPI_ISL_5310625, EPI_ISL_5310626, EPI_ISL_5310627, EPI_ISL_5310628, EPI_ISL_5310629, EPI_ISL_5310630, EPI_ISL_5310631, EPI_ISL_5310635, EPI_ISL_5310639, EPI_ISL_5310660, EPI_ISL_5310663, EPI_ISL_5310671, EPI_ISL_5310680, EPI_ISL_5310687
GenoMed	Instituto Nacional de Saude (INSA)	Borges et al	EPI_ISL_1399579
Genolife	Genolife	Yenelli Cedano-Thomas et al	EPI_ISL_2894597, EPI_ISL_2894598, EPI_ISL_2894600, EPI_ISL_2894601, EPI_ISL_2894604, EPI_ISL_2894605, EPI_ISL_2894606, EPI_ISL_2918658, EPI_ISL_2921842
Genome Analysis Center, Kamma Memorial Hospital	Genome Analysis Center, Kamma Memorial Hospital	Hanako Yazawa et al	EPI_ISL_1324384, EPI_ISL_1324466, EPI_ISL_1530875, EPI_ISL_1530876, EPI_ISL_2080253, EPI_ISL_2080254, EPI_ISL_2080269, EPI_ISL_2080351, EPI_ISL_2566681
Genome Analysis Center, Yamanashi Central Hospital	Genome Analysis Center, Yamanashi Central Hospital	Yosuke Hirotsu et al	EPI_ISL_1164927, EPI_ISL_1164928, EPI_ISL_1164929, EPI_ISL_1578111, EPI_ISL_1578112, EPI_ISL_1578113, EPI_ISL_1578114, EPI_ISL_1578115, EPI_ISL_1578116, EPI_ISL_1587580, EPI_ISL_1587581, EPI_ISL_1587582, EPI_ISL_1595846, EPI_ISL_1595847, EPI_ISL_1595848, EPI_ISL_1595849, EPI_ISL_1595850, EPI_ISL_1595851, EPI_ISL_1669760, EPI_ISL_1669761, EPI_ISL_1669762, EPI_ISL_1669763, EPI_ISL_1669764, EPI_ISL_1669765, EPI_ISL_1793646, EPI_ISL_1793647, EPI_ISL_1793648, EPI_ISL_1793649, EPI_ISL_1793650, EPI_ISL_1793651, EPI_ISL_1793652, EPI_ISL_1793653, EPI_ISL_2235505, EPI_ISL_2235506, EPI_ISL_2235507, EPI_ISL_2235508, EPI_ISL_2235509, EPI_ISL_2235510, EPI_ISL_2235511, EPI_ISL_2235512, EPI_ISL_2235513, EPI_ISL_2235514, EPI_ISL_2235515, EPI_ISL_2235516, EPI_ISL_2235517, EPI_ISL_2235518, EPI_ISL_2235519, EPI_ISL_2235520, EPI_ISL_2283768, EPI_ISL_2283769, EPI_ISL_2283770, EPI_ISL_2283771, EPI_ISL_2283772, EPI_ISL_2283773, EPI_ISL_2283774, EPI_ISL_2283775, EPI_ISL_2283776, EPI_ISL_2283777, EPI_ISL_2283778, EPI_ISL_2283779, EPI_ISL_2283780, EPI_ISL_2283781, EPI_ISL_2283782, EPI_ISL_2283783, EPI_ISL_2283784, EPI_ISL_2283785, EPI_ISL_2283786, EPI_ISL_2283787, EPI_ISL_2283788, EPI_ISL_2283789, EPI_ISL_2283790, EPI_ISL_2283791, EPI_ISL_2283792, EPI_ISL_2283793, EPI_ISL_2283794, EPI_ISL_2283795, EPI_ISL_2283796, EPI_ISL_2283797, EPI_ISL_2283798, EPI_ISL_2283799, EPI_ISL_2283800, EPI_ISL_2283801, EPI_ISL_2283802, EPI_ISL_2283803, EPI_ISL_2283804, EPI_ISL_2283805, EPI_ISL_2283806, EPI_ISL_2283807, EPI_ISL_2283808, EPI_ISL_2283809, EPI_ISL_2283810, EPI_ISL_2304298, EPI_ISL_2304299, EPI_ISL_2304300, EPI_ISL_2304301, EPI_ISL_2304302, EPI_ISL_2304303, EPI_ISL_2304304, EPI_ISL_2307325, EPI_ISL_2307326, EPI_ISL_2307327, EPI_ISL_2307328, EPI_ISL_2307329, EPI_ISL_2307330, EPI_ISL_2307331, EPI_ISL_2307332, EPI_ISL_2307333, EPI_ISL_2307334, EPI_ISL_2307335, EPI_ISL_2307336, EPI_ISL_2307337, EPI_ISL_2307338, EPI_ISL_2307339, EPI_ISL_2307340, EPI_ISL_2307341, EPI_ISL_2307342, EPI_ISL_2307343, EPI_ISL_2307344, EPI_ISL_2307345, EPI_ISL_2307346, EPI_ISL_2307347, EPI_ISL_2307348, EPI_ISL_2307349, EPI_ISL_2321226, EPI_ISL_2321227, EPI_ISL_2321228, EPI_ISL_2321229, EPI_ISL_2321230, EPI_ISL_2322453, EPI_ISL_2322454, EPI_ISL_2322455, EPI_ISL_2322456, EPI_ISL_2322457, EPI_ISL_2322458, EPI_ISL_2322459, EPI_ISL_2322460, EPI_ISL_2322461, EPI_ISL_2322462, EPI_ISL_2322463, EPI_ISL_2322464, EPI_ISL_2322465, EPI_ISL_2322466, EPI_ISL_2322467, EPI_ISL_2322468, EPI_ISL_2349693, EPI_ISL_2349694, EPI_ISL_2349695, EPI_ISL_2349696, EPI_ISL_2349697, EPI_ISL_2349698, EPI_ISL_2349699, EPI_ISL_2349700, EPI_ISL_2349701, EPI_ISL_2349702, EPI_ISL_2349703, EPI_ISL_2349704, EPI_ISL_2349705, EPI_ISL_2349706, EPI_ISL_2349707, EPI_ISL_2349708, EPI_ISL_2364487, EPI_ISL_2364488, EPI_ISL_2364489, EPI_ISL_2364490, EPI_ISL_2364491, EPI_ISL_2364492, EPI_ISL_2364493, EPI_ISL_2364494, EPI_ISL_2364495, EPI_ISL_2364496, EPI_ISL_2364497, EPI_ISL_2364498, EPI_ISL_2364499, EPI_ISL_2364500, EPI_ISL_2364501, EPI_ISL_2364502, EPI_ISL_2364503, EPI_ISL_2364504, EPI_ISL_2364505, EPI_ISL_2364506, EPI_ISL_2364507, EPI_ISL_2364508, EPI_ISL_2364509, EPI_ISL_2364510, EPI_ISL_2364511, EPI_ISL_2364512, EPI_ISL_2364513, EPI_ISL_2364514, EPI_ISL_2364515, EPI_ISL_2364516, EPI_ISL_2364517, EPI_ISL_2364518, EPI_ISL_2364519, EPI_ISL_2364520, EPI_ISL_2364521, EPI_ISL_2364522, EPI_ISL_2365357, EPI_ISL_2462044, EPI_ISL_2462045, EPI_ISL_2462046, EPI_ISL_2462047, EPI_ISL_2462048, EPI_ISL_2462049, EPI_ISL_2462050, EPI_ISL_2462051, EPI_ISL_2462052, EPI_ISL_2462053, EPI_ISL_2462054, EPI_ISL_2462055, EPI_ISL_2462056, EPI_ISL_2462057, EPI_ISL_2462058, EPI_ISL_2497479, EPI_ISL_2497480, EPI_ISL_2497481, EPI_ISL_2497482, EPI_ISL_2497483, EPI_ISL_2497484, EPI_ISL_2497485, EPI_ISL_2497486, EPI_ISL_2497487, EPI_ISL_2497488, EPI_ISL_2497489, EPI_ISL_2497490, EPI_ISL_2497491, EPI_ISL_2497492, EPI_ISL_2497493, EPI_ISL_2497494, EPI_ISL_2497495, EPI_ISL_2565984, EPI_ISL_2565985, EPI_ISL_2565986, EPI_ISL_2565987, EPI_ISL_2565988, EPI_ISL_2565989, EPI_ISL_2565990, EPI_ISL_2565991, EPI_ISL_2565992, EPI_ISL_2565993, EPI_ISL_2565994, EPI_ISL_2565995, EPI_ISL_2565996, EPI_ISL_2565997, EPI_ISL_2621731, EPI_ISL_2621732, EPI_ISL_2621733, EPI_ISL_2621734, EPI_ISL_2621735, EPI_ISL_2621736, EPI_ISL_2621737, EPI_ISL_2637225, EPI_ISL_2637226, EPI_ISL_2637227, EPI_ISL_2637228, EPI_ISL_2637229, EPI_ISL_2637230, EPI_ISL_2637231, EPI_ISL_2644656, EPI_ISL_2644657, EPI_ISL_2644658, EPI_ISL_2644659, EPI_ISL_2644660, EPI_ISL_2644661, EPI_ISL_2644662, EPI_ISL_2644663, EPI_ISL_2644664, EPI_ISL_2644665, EPI_ISL_2644666, EPI_ISL_2644667, EPI_ISL_2644668, EPI_ISL_2644669, EPI_ISL_2644670, EPI_ISL_2644671, EPI_ISL_2657371, EPI_ISL_2657372, EPI_ISL_2657373, EPI_ISL_2657374, EPI_ISL_2696282, EPI_ISL_2696283, EPI_ISL_2696284, EPI_ISL_2696285, EPI_ISL_2696286, EPI_ISL_2696287, EPI_ISL_2696288, EPI_ISL_2696289, EPI_ISL_2696290, EPI_ISL_2696291, EPI_ISL_2696292, EPI_ISL_2696293, EPI_ISL_2696294, EPI_ISL_2696295, EPI_ISL_2696296, EPI_ISL_2696297, EPI_ISL_2754133, EPI_ISL_2754134, EPI_ISL_2754135, EPI_ISL_2754136, EPI_ISL_2754137, EPI_ISL_2754138, EPI_ISL_2790309, EPI_ISL_2790310, EPI_ISL_2790311, EPI_ISL_2790312, EPI_ISL_2790313, EPI_ISL_2790314, EPI_ISL_2790315, EPI_ISL_2811410, EPI_ISL_2811411, EPI_ISL_2876291, EPI_ISL_2876292, EPI_ISL_2876293, EPI_ISL_2876294, EPI_ISL_2876295, EPI_ISL_2876296, EPI_ISL_2876297, EPI_ISL_2876298, EPI_ISL_2876299, EPI_ISL_2876300, EPI_ISL_2876301, EPI_ISL_2907483, EPI_ISL_2932591, EPI_ISL_2932592, EPI_ISL_2932593, EPI_ISL_2978731, EPI_ISL_3016431, EPI_ISL_3016432, EPI_ISL_3016433, EPI_ISL_3073863, EPI_ISL_3073864, EPI_ISL_3073865, EPI_ISL_3073866, EPI_ISL_3073867, EPI_ISL_3073868, EPI_ISL_3073869, EPI_ISL_3073870, EPI_ISL_3073871, EPI_ISL_3073872, EPI_ISL_3073873, EPI_ISL_3183949, EPI_ISL_3183950, EPI_ISL_3183951, EPI_ISL_3183952, EPI_ISL_3183953, EPI_ISL_3183954, EPI_ISL_3183955, EPI_ISL_3183956, EPI_ISL_3183957, EPI_ISL_3183958, EPI_ISL_3355538, EPI_ISL_3355539, EPI_ISL_3355540, EPI_ISL_3355541, EPI_ISL_3355542, EPI_ISL_3355543, EPI_ISL_3355544, EPI_ISL_3355545, EPI_ISL_3355546, EPI_ISL_3355547, EPI_ISL_3355548, EPI_ISL_3355549, EPI_ISL_3355550, EPI_ISL_3355551, EPI_ISL_3355552, EPI_ISL_3355553, EPI_ISL_3425296, EPI_ISL_3425297, EPI_ISL_3425298, EPI_ISL_3425299, EPI_ISL_3425300, EPI_ISL_3425301, EPI_ISL_3425302, EPI_ISL_3425303, EPI_ISL_3425304, EPI_ISL_3425305, EPI_ISL_3425306, EPI_ISL_3425307, EPI_ISL_3425308, EPI_ISL_3425309, EPI_ISL_3425310, EPI_ISL_3425311, EPI_ISL_3534416, EPI_ISL_3534418, EPI_ISL_3534420, EPI_ISL_3534422, EPI_ISL_3534424, EPI_ISL_3534426, EPI_ISL_3534428, EPI_ISL_3534430, EPI_ISL_3534432, EPI_ISL_3534434, EPI_ISL_3534436, EPI_ISL_3534438, EPI_ISL_3534440, EPI_ISL_3534442, EPI_ISL_3827013, EPI_ISL_3827014, EPI_ISL_3827015, EPI_ISL_3827016, EPI_ISL_3827017, EPI_ISL_3827018, EPI_ISL_3827019, EPI_ISL_3827020, EPI_ISL_3827021, EPI_ISL_3827022, EPI_ISL_3827023, EPI_ISL_3827024, EPI_ISL_3827025, EPI_ISL_3827026, EPI_ISL_3827027, EPI_ISL_3827028, EPI_ISL_3827029, EPI_ISL_3827030, EPI_ISL_3827031, EPI_ISL_3827032, EPI_ISL_3827033, EPI_ISL_3827034, EPI_ISL_3827035, EPI_ISL_3827036, EPI_ISL_3827037, EPI_ISL_3827038, EPI_ISL_3827039, EPI_ISL_3827040, EPI_ISL_3827041, EPI_ISL_3827042, EPI_ISL_3827043, EPI_ISL_3827044, EPI_ISL_3827045, EPI_ISL_3827046, EPI_ISL_3857532, EPI_ISL_3857536, EPI_ISL_3857540, EPI_ISL_3857544, EPI_ISL_3857546, EPI_ISL_3857548, EPI_ISL_3857550, EPI_ISL_3857554, EPI_ISL_3857559, EPI_ISL_3857563, EPI_ISL_3857568, EPI_ISL_3857572, EPI_ISL_3857576, EPI_ISL_3857578, EPI_ISL_4348296, EPI_ISL_4348297, EPI_ISL_4570324, EPI_ISL_4570325, EPI_ISL_4570326, EPI_ISL_4570327, EPI_ISL_4570328, EPI_ISL_4570329, EPI_ISL_4570330, EPI_ISL_4570331, EPI_ISL_4762153, EPI_ISL_4762154, EPI_ISL_4762155, EPI_ISL_4762156, EPI_ISL_4762157, EPI_ISL_4762158, EPI_ISL_4762159, EPI_ISL_4762160, EPI_ISL_4762161, EPI_ISL_4762162, EPI_ISL_5095040, EPI_ISL_5095041, EPI_ISL_5095042, EPI_ISL_5095043, EPI_ISL_5095044, EPI_ISL_5095045, EPI_ISL_5095046, EPI_ISL_5095047, EPI_ISL_5095048, EPI_ISL_5095049, EPI_ISL_5095050, EPI_ISL_5095051, EPI_ISL_5095052, EPI_ISL_5323866, EPI_ISL_5323867, EPI_ISL_5323868, EPI_ISL_5323869, EPI_ISL_5323870, EPI_ISL_5323871, EPI_ISL_5323872, EPI_ISL_5323873, EPI_ISL_5323874, EPI_ISL_5323875, EPI_ISL_5323876, EPI_ISL_5323877, EPI_ISL_5323878, EPI_ISL_5628152, EPI_ISL_5628153, EPI_ISL_5628154, EPI_ISL_5628155, EPI_ISL_5628156, EPI_ISL_5628157, EPI_ISL_5628158, EPI_ISL_5628159, EPI_ISL_5628160, EPI_ISL_5628161, EPI_ISL_5628162, EPI_ISL_5628163, EPI_ISL_5628164, EPI_ISL_5804842, EPI_ISL_5804843, EPI_ISL_5804844, EPI_ISL_5804845, EPI_ISL_5804846, EPI_ISL_5804847, EPI_ISL_5804848, EPI_ISL_5804849, EPI_ISL_5804850, EPI_ISL_5804851, EPI_ISL_5804852, EPI_ISL_5804853, EPI_ISL_5804854, EPI_ISL_5804855, EPI_ISL_978917
Genome Center	Genome Center	A. S. M. Rubayet Ul Alam et al	EPI_ISL_2348660, EPI_ISL_2350142
Genome Center	Genome Center	A. S. M. Rubayet- Ul- Alam et al	EPI_ISL_475570, EPI_ISL_746324
Genome Center	Genome Center	Hassan M. Al-Emran et al	EPI_ISL_475571, EPI_ISL_746318
Genome Center	Genome Center	Hassan Md. Al-Emran et al	EPI_ISL_2348653, EPI_ISL_2348664, EPI_ISL_2349880
Genome Center	Genome Center	Iqbal Kabir Jahid et al	EPI_ISL_2348663
Genome Center	Genome Center	M. Tanvir Islam et al	EPI_ISL_2348661
Genome Center	Genome Center	Md. Shazid Hasan et al	EPI_ISL_2348651, EPI_ISL_2348658, EPI_ISL_2350167, EPI_ISL_475573, EPI_ISL_605783, EPI_ISL_746319
Genome Center	Genome Center	Md. Tanvir Islam et al	EPI_ISL_2349879
Genome Center	Genome Center	Ovinu Kibria Islam et al	EPI_ISL_2348662, EPI_ISL_2349692, EPI_ISL_746323
Genome Center	Genome Center	Shovon Lal Sarkar et al	EPI_ISL_2348652
Genome Centre	Genome Centre	Md. Shazid Hasan et al	EPI_ISL_1942249
Genome Centre	Genome Centre	Shovon Lal Sarkar et al	EPI_ISL_2036272
Genome Information Research Center, Research Institute for Microbial Diseases, Osaka University	Genome Information Research Center, Research Institute for Microbial Diseases, Osaka University	Daisuke Motooka et al	EPI_ISL_2565983, EPI_ISL_2727654, EPI_ISL_2758192, EPI_ISL_2759101, EPI_ISL_2759102, EPI_ISL_2759103, EPI_ISL_2759104, EPI_ISL_2759105, EPI_ISL_2759106, EPI_ISL_2759107, EPI_ISL_2759108, EPI_ISL_2759109, EPI_ISL_2759110, EPI_ISL_2759111, EPI_ISL_2759112, EPI_ISL_2759113, EPI_ISL_2759114, EPI_ISL_2759115, EPI_ISL_2759116, EPI_ISL_2759117, EPI_ISL_2759118, EPI_ISL_2759119, EPI_ISL_2759120, EPI_ISL_2759121, EPI_ISL_2759122, EPI_ISL_2759123, EPI_ISL_2759124, EPI_ISL_2759125, EPI_ISL_2759126, EPI_ISL_2759127, EPI_ISL_2759128, EPI_ISL_2759130, EPI_ISL_2759131, EPI_ISL_2759132, EPI_ISL_2759133, EPI_ISL_2759134, EPI_ISL_2759135, EPI_ISL_2759136, EPI_ISL_2759137, EPI_ISL_2759138, EPI_ISL_2759139, EPI_ISL_2759140, EPI_ISL_2759141, EPI_ISL_2759645, EPI_ISL_2759646, EPI_ISL_2759647, EPI_ISL_2759648, EPI_ISL_2759649, EPI_ISL_2759650, EPI_ISL_2759651, EPI_ISL_2759652, EPI_ISL_2759653, EPI_ISL_2759654, EPI_ISL_2759655, EPI_ISL_2759744, EPI_ISL_2759747, EPI_ISL_2759750, EPI_ISL_2759754, EPI_ISL_2759756, EPI_ISL_2759851, EPI_ISL_2759853, EPI_ISL_2759854, EPI_ISL_2759855, EPI_ISL_2759856, EPI_ISL_2759858, EPI_ISL_2759859, EPI_ISL_2759860, EPI_ISL_2759861, EPI_ISL_2759862, EPI_ISL_2759863, EPI_ISL_2759864, EPI_ISL_2759865, EPI_ISL_2759866, EPI_ISL_2759867, EPI_ISL_2759868, EPI_ISL_2759869, EPI_ISL_2759870, EPI_ISL_2759871, EPI_ISL_2759872, EPI_ISL_2759873, EPI_ISL_2759874, EPI_ISL_2759875, EPI_ISL_2773863, EPI_ISL_2773864, EPI_ISL_2773865, EPI_ISL_2773866, EPI_ISL_2773867, EPI_ISL_2773868, EPI_ISL_2773869, EPI_ISL_2773870, EPI_ISL_2773871, EPI_ISL_2773945, EPI_ISL_2773946, EPI_ISL_2854210, EPI_ISL_2861562, EPI_ISL_2861718, EPI_ISL_2861720, EPI_ISL_2861721, EPI_ISL_2861723, EPI_ISL_2861724, EPI_ISL_2861799, EPI_ISL_2861800, EPI_ISL_2861801, EPI_ISL_2861802, EPI_ISL_2861803, EPI_ISL_2877626, EPI_ISL_2877628, EPI_ISL_2877629, EPI_ISL_2877630, EPI_ISL_2877631, EPI_ISL_2877632, EPI_ISL_2877633, EPI_ISL_2877634, EPI_ISL_2877635, EPI_ISL_2877636, EPI_ISL_2877637, EPI_ISL_2877638, EPI_ISL_2877641, EPI_ISL_2877642, EPI_ISL_2877643, EPI_ISL_2877644, EPI_ISL_2877645, EPI_ISL_2877646, EPI_ISL_2877647, EPI_ISL_2877648, EPI_ISL_2877649, EPI_ISL_2877650, EPI_ISL_2877651, EPI_ISL_2877652, EPI_ISL_2877653, EPI_ISL_2877654, EPI_ISL_2955599, EPI_ISL_2956007, EPI_ISL_3024798, EPI_ISL_3024799, EPI_ISL_3024800, EPI_ISL_3024801, EPI_ISL_3024802, EPI_ISL_3024803, EPI_ISL_3024804, EPI_ISL_3024805, EPI_ISL_3024806, EPI_ISL_3024807, EPI_ISL_3024808, EPI_ISL_3026861, EPI_ISL_3026862, EPI_ISL_3026863, EPI_ISL_3027916, EPI_ISL_3029829, EPI_ISL_3029830, EPI_ISL_3029831, EPI_ISL_3029832, EPI_ISL_3029833, EPI_ISL_3029834, EPI_ISL_3029835, EPI_ISL_3029836, EPI_ISL_3221055, EPI_ISL_3221056, EPI_ISL_3221057, EPI_ISL_3232509, EPI_ISL_3232510, EPI_ISL_3232511, EPI_ISL_3232512, EPI_ISL_3232513, EPI_ISL_3236191, EPI_ISL_3236192, EPI_ISL_3236193, EPI_ISL_3236194, EPI_ISL_3236195, EPI_ISL_3236196, EPI_ISL_3236197, EPI_ISL_3236198, EPI_ISL_3236199, EPI_ISL_3236200, EPI_ISL_3236201, EPI_ISL_3236202, EPI_ISL_3236203, EPI_ISL_3236204, EPI_ISL_3236205, EPI_ISL_3236206, EPI_ISL_3236207, EPI_ISL_3236208, EPI_ISL_3236209, EPI_ISL_3244781, EPI_ISL_3244782, EPI_ISL_3244783, EPI_ISL_3244784, EPI_ISL_3244785, EPI_ISL_3244786, EPI_ISL_3244787, EPI_ISL_3244788, EPI_ISL_3477106, EPI_ISL_3477107, EPI_ISL_3477108, EPI_ISL_3477109, EPI_ISL_3477110, EPI_ISL_3477111, EPI_ISL_3477112, EPI_ISL_3477113, EPI_ISL_3477114, EPI_ISL_3477115, EPI_ISL_3477116, EPI_ISL_3477117, EPI_ISL_3477118, EPI_ISL_3477119, EPI_ISL_3477120, EPI_ISL_3477121, EPI_ISL_3477122, EPI_ISL_3477123, EPI_ISL_3477124, EPI_ISL_3477125, EPI_ISL_3477126, EPI_ISL_3477127, EPI_ISL_3477128, EPI_ISL_3477129, EPI_ISL_3477130, EPI_ISL_3477131, EPI_ISL_3477132, EPI_ISL_3477133, EPI_ISL_3477134, EPI_ISL_3477135, EPI_ISL_3477136, EPI_ISL_3477137, EPI_ISL_3477138, EPI_ISL_3477139, EPI_ISL_3477140, EPI_ISL_3477141, EPI_ISL_3477142, EPI_ISL_3477154, EPI_ISL_3477155, EPI_ISL_3477156, EPI_ISL_3477157, EPI_ISL_3477158, EPI_ISL_3477159, EPI_ISL_3477160, EPI_ISL_3477161, EPI_ISL_3477162, EPI_ISL_3501814, EPI_ISL_3501815, EPI_ISL_3502868, EPI_ISL_3502869, EPI_ISL_3502870, EPI_ISL_3502871, EPI_ISL_3502872, EPI_ISL_3502873, EPI_ISL_3502874, EPI_ISL_3502875, EPI_ISL_3502876, EPI_ISL_3502877, EPI_ISL_3502878, EPI_ISL_3502879, EPI_ISL_3502880, EPI_ISL_3502881, EPI_ISL_3502882, EPI_ISL_3502883, EPI_ISL_3502884, EPI_ISL_3502885, EPI_ISL_3502886, EPI_ISL_3502888, EPI_ISL_3502889, EPI_ISL_3503136, EPI_ISL_3503137, EPI_ISL_3503138, EPI_ISL_3503139, EPI_ISL_3503140, EPI_ISL_3503141, EPI_ISL_3503142, EPI_ISL_3503143, EPI_ISL_3503144, EPI_ISL_3503145, EPI_ISL_3503146, EPI_ISL_3503147, EPI_ISL_3503274, EPI_ISL_3503275, EPI_ISL_3503276, EPI_ISL_3503277, EPI_ISL_3503278, EPI_ISL_3503279, EPI_ISL_3503280, EPI_ISL_3503281, EPI_ISL_3503282, EPI_ISL_3503283, EPI_ISL_3503284, EPI_ISL_3503285, EPI_ISL_3503286, EPI_ISL_3503287, EPI_ISL_3503288, EPI_ISL_3503289, EPI_ISL_3503290, EPI_ISL_3503291, EPI_ISL_3689371, EPI_ISL_3799882, EPI_ISL_3799883, EPI_ISL_3799884, EPI_ISL_3799885, EPI_ISL_3799886, EPI_ISL_3799887, EPI_ISL_3799888, EPI_ISL_3799889, EPI_ISL_3799890, EPI_ISL_3799891, EPI_ISL_3799892, EPI_ISL_3799893, EPI_ISL_3799894, EPI_ISL_3799895, EPI_ISL_3799896, EPI_ISL_3799897, EPI_ISL_3799898, EPI_ISL_3799899, EPI_ISL_3799900, EPI_ISL_3799901, EPI_ISL_3799902, EPI_ISL_3799903, EPI_ISL_3799904, EPI_ISL_3799905, EPI_ISL_3799906, EPI_ISL_3799907, EPI_ISL_3799908, EPI_ISL_3799909, EPI_ISL_3799910, EPI_ISL_3799911, EPI_ISL_3799912, EPI_ISL_3799913, EPI_ISL_3799914, EPI_ISL_3799915, EPI_ISL_3799916, EPI_ISL_3799917, EPI_ISL_3799918, EPI_ISL_3799919, EPI_ISL_3799920, EPI_ISL_3799921, EPI_ISL_3799922, EPI_ISL_3799923, EPI_ISL_3799924, EPI_ISL_3799925, EPI_ISL_3799926, EPI_ISL_3799928, EPI_ISL_3799929, EPI_ISL_3799930, EPI_ISL_3799931, EPI_ISL_3799932, EPI_ISL_3799934, EPI_ISL_3799935, EPI_ISL_3799936, EPI_ISL_3799937, EPI_ISL_3799938, EPI_ISL_3799939, EPI_ISL_3799940, EPI_ISL_3799941, EPI_ISL_3799942, EPI_ISL_3799943, EPI_ISL_3799944, EPI_ISL_3799945, EPI_ISL_3799946, EPI_ISL_3799947, EPI_ISL_3799948, EPI_ISL_3799949, EPI_ISL_3799950, EPI_ISL_3799951, EPI_ISL_3799952, EPI_ISL_3799953, EPI_ISL_3799954, EPI_ISL_3799955, EPI_ISL_3799956, EPI_ISL_3799957, EPI_ISL_3799958, EPI_ISL_3799959, EPI_ISL_3799960, EPI_ISL_3799961, EPI_ISL_3799962, EPI_ISL_3799963, EPI_ISL_3799964, EPI_ISL_3799965, EPI_ISL_3799966, EPI_ISL_3799967, EPI_ISL_3799968, EPI_ISL_3799969, EPI_ISL_3799970, EPI_ISL_3799971, EPI_ISL_3799972, EPI_ISL_3799973, EPI_ISL_3799974, EPI_ISL_3925864, EPI_ISL_3925865, EPI_ISL_3925866, EPI_ISL_3925867, EPI_ISL_3925868, EPI_ISL_3925869, EPI_ISL_3925870, EPI_ISL_3925871, EPI_ISL_3925872, EPI_ISL_3925873, EPI_ISL_3925874, EPI_ISL_3925875, EPI_ISL_3925876, EPI_ISL_3925877, EPI_ISL_3925878, EPI_ISL_3925879, EPI_ISL_3925880, EPI_ISL_3925881, EPI_ISL_3925882, EPI_ISL_3925883, EPI_ISL_3925884, EPI_ISL_3925885, EPI_ISL_3925886, EPI_ISL_3925887, EPI_ISL_3925888, EPI_ISL_3925889, EPI_ISL_3925890, EPI_ISL_3925891, EPI_ISL_3925892, EPI_ISL_3925893, EPI_ISL_3925894, EPI_ISL_3925895, EPI_ISL_3925896, EPI_ISL_3925897, EPI_ISL_3925898, EPI_ISL_3925899, EPI_ISL_3925900, EPI_ISL_3925901, EPI_ISL_3925902, EPI_ISL_3925903, EPI_ISL_3925904, EPI_ISL_3925905, EPI_ISL_3925906, EPI_ISL_3925907, EPI_ISL_3925908, EPI_ISL_3925909, EPI_ISL_3925910, EPI_ISL_3925911, EPI_ISL_3925912, EPI_ISL_3925913, EPI_ISL_3925914, EPI_ISL_3925915, EPI_ISL_3925916, EPI_ISL_3925917, EPI_ISL_3925918, EPI_ISL_3925919, EPI_ISL_3930982, EPI_ISL_3930983, EPI_ISL_3930984, EPI_ISL_3930985, EPI_ISL_3930986, EPI_ISL_3930987, EPI_ISL_3930988, EPI_ISL_3930989, EPI_ISL_3930990, EPI_ISL_3930991, EPI_ISL_3930992, EPI_ISL_3930993, EPI_ISL_3930994, EPI_ISL_3930995, EPI_ISL_3930996, EPI_ISL_3930997, EPI_ISL_3930998, EPI_ISL_3930999, EPI_ISL_3931000, EPI_ISL_3931001, EPI_ISL_3931002, EPI_ISL_3931003, EPI_ISL_3931004, EPI_ISL_3931005, EPI_ISL_3931006, EPI_ISL_3931007, EPI_ISL_3931008, EPI_ISL_3931009, EPI_ISL_3931010, EPI_ISL_3931011, EPI_ISL_3931012, EPI_ISL_3931013, EPI_ISL_3931014, EPI_ISL_3931015, EPI_ISL_3931016, EPI_ISL_3931017, EPI_ISL_3931018, EPI_ISL_3931019, EPI_ISL_3931020, EPI_ISL_3931021, EPI_ISL_3931022, EPI_ISL_3931023, EPI_ISL_3931024, EPI_ISL_3931025, EPI_ISL_3931026, EPI_ISL_3931027, EPI_ISL_3931874, EPI_ISL_3931875, EPI_ISL_3931876, EPI_ISL_3931877, EPI_ISL_3931878, EPI_ISL_3931879, EPI_ISL_3931880, EPI_ISL_3931881, EPI_ISL_3931882, EPI_ISL_3931883, EPI_ISL_3931884, EPI_ISL_3931885, EPI_ISL_3931886, EPI_ISL_3931887, EPI_ISL_3931888, EPI_ISL_3931889, EPI_ISL_3931890, EPI_ISL_3931891, EPI_ISL_3931892, EPI_ISL_3931893, EPI_ISL_3931894, EPI_ISL_3931895, EPI_ISL_3931896, EPI_ISL_3931897, EPI_ISL_3931898, EPI_ISL_3931899, EPI_ISL_3931900, EPI_ISL_3931901, EPI_ISL_3931902, EPI_ISL_3931903, EPI_ISL_3931904, EPI_ISL_3931905, EPI_ISL_3931906, EPI_ISL_3931907, EPI_ISL_3931908, EPI_ISL_3931909, EPI_ISL_3931910, EPI_ISL_3931911, EPI_ISL_3931912, EPI_ISL_3931913, EPI_ISL_3931914, EPI_ISL_3931915, EPI_ISL_3931916, EPI_ISL_3931951, EPI_ISL_4056074, EPI_ISL_4056075, EPI_ISL_4056076, EPI_ISL_4056077, EPI_ISL_4056078, EPI_ISL_4056079, EPI_ISL_4056080, EPI_ISL_4056081, EPI_ISL_4056082, EPI_ISL_4078116, EPI_ISL_4078117, EPI_ISL_4078118, EPI_ISL_4078119, EPI_ISL_4078120, EPI_ISL_4078121, EPI_ISL_4078122, EPI_ISL_4078123, EPI_ISL_4078124, EPI_ISL_4078125, EPI_ISL_4078126, EPI_ISL_4078127, EPI_ISL_4078128, EPI_ISL_4078129, EPI_ISL_4078130, EPI_ISL_4078131, EPI_ISL_4078132, EPI_ISL_4078133, EPI_ISL_4078134, EPI_ISL_4078135, EPI_ISL_4078136, EPI_ISL_4078137, EPI_ISL_4078138, EPI_ISL_4078139, EPI_ISL_4078140, EPI_ISL_4078141, EPI_ISL_4078142, EPI_ISL_4078143, EPI_ISL_4078144, EPI_ISL_4078145, EPI_ISL_4078146, EPI_ISL_4078147, EPI_ISL_4078148, EPI_ISL_4078149, EPI_ISL_4078150, EPI_ISL_4078162, EPI_ISL_4078163, EPI_ISL_4078164, EPI_ISL_4078165, EPI_ISL_4078166, EPI_ISL_4078167, EPI_ISL_4078168, EPI_ISL_4078169, EPI_ISL_4078170, EPI_ISL_4078171, EPI_ISL_4078172, EPI_ISL_4078173, EPI_ISL_4078174, EPI_ISL_4078175, EPI_ISL_4078176, EPI_ISL_4078177, EPI_ISL_4078178, EPI_ISL_4078179, EPI_ISL_4078180, EPI_ISL_4078181, EPI_ISL_4078182, EPI_ISL_4078188, EPI_ISL_4078189, EPI_ISL_4078190, EPI_ISL_4078191, EPI_ISL_4078192, EPI_ISL_4078193, EPI_ISL_4078194, EPI_ISL_4078195, EPI_ISL_4078196, EPI_ISL_4078197, EPI_ISL_4078198, EPI_ISL_4078199, EPI_ISL_4078200, EPI_ISL_4078201, EPI_ISL_4078202, EPI_ISL_4078203, EPI_ISL_4078478, EPI_ISL_4078479, EPI_ISL_4078480, EPI_ISL_4078481, EPI_ISL_4078482, EPI_ISL_4078483, EPI_ISL_4078484, EPI_ISL_4078485, EPI_ISL_4078486, EPI_ISL_4078487, EPI_ISL_4078488, EPI_ISL_4078489, EPI_ISL_4078490, EPI_ISL_4078491, EPI_ISL_4078515, EPI_ISL_4078516, EPI_ISL_4078517, EPI_ISL_4078518, EPI_ISL_4078519, EPI_ISL_4078520, EPI_ISL_4078521, EPI_ISL_4078522, EPI_ISL_4078523, EPI_ISL_4078524, EPI_ISL_4078525, EPI_ISL_4078526, EPI_ISL_4078527, EPI_ISL_4078528, EPI_ISL_4078529, EPI_ISL_4078530, EPI_ISL_4078531, EPI_ISL_4078532, EPI_ISL_4078533, EPI_ISL_4078534, EPI_ISL_4078535, EPI_ISL_4078536, EPI_ISL_4078537, EPI_ISL_4078538, EPI_ISL_4078539, EPI_ISL_4078540, EPI_ISL_4078541, EPI_ISL_4078542, EPI_ISL_4078543, EPI_ISL_4078544, EPI_ISL_4078545, EPI_ISL_4078546, EPI_ISL_4078547, EPI_ISL_4078548, EPI_ISL_4078549, EPI_ISL_4078550, EPI_ISL_4078551, EPI_ISL_4078552, EPI_ISL_4078553, EPI_ISL_4078554, EPI_ISL_4078555, EPI_ISL_4078556, EPI_ISL_4078557, EPI_ISL_4078558, EPI_ISL_4078559, EPI_ISL_4078560, EPI_ISL_4078561, EPI_ISL_4078562, EPI_ISL_4078563, EPI_ISL_4078564, EPI_ISL_4078565, EPI_ISL_4078566, EPI_ISL_4078567, EPI_ISL_4078568, EPI_ISL_4078569, EPI_ISL_4736564, EPI_ISL_4736565, EPI_ISL_4736566, EPI_ISL_4736567, EPI_ISL_4736568, EPI_ISL_4736569, EPI_ISL_4736570, EPI_ISL_4736571, EPI_ISL_4736572, EPI_ISL_4736573, EPI_ISL_4736574, EPI_ISL_4736575, EPI_ISL_4736576, EPI_ISL_4736577, EPI_ISL_4736578, EPI_ISL_4736579, EPI_ISL_4736580, EPI_ISL_4736581, EPI_ISL_4736582, EPI_ISL_4736583, EPI_ISL_4736584, EPI_ISL_4736585, EPI_ISL_4736586, EPI_ISL_4736587, EPI_ISL_4736588, EPI_ISL_4736589, EPI_ISL_4736590, EPI_ISL_4736591, EPI_ISL_4736592, EPI_ISL_4736593, EPI_ISL_4736594, EPI_ISL_4736595, EPI_ISL_4736596, EPI_ISL_4736597, EPI_ISL_4736598, EPI_ISL_4736599, EPI_ISL_4736600, EPI_ISL_4736601, EPI_ISL_4736602, EPI_ISL_4736603, EPI_ISL_4736604, EPI_ISL_4736605, EPI_ISL_4736606, EPI_ISL_4738306, EPI_ISL_4738307, EPI_ISL_4738308, EPI_ISL_4738309, EPI_ISL_4738310, EPI_ISL_4738311, EPI_ISL_4738312, EPI_ISL_4738313, EPI_ISL_4738314, EPI_ISL_4738315, EPI_ISL_4738316, EPI_ISL_4738317, EPI_ISL_4738318, EPI_ISL_4738319, EPI_ISL_4738320, EPI_ISL_4738321, EPI_ISL_4738322, EPI_ISL_4738323, EPI_ISL_4738324, EPI_ISL_4738325, EPI_ISL_4738326, EPI_ISL_4738327, EPI_ISL_4738328, EPI_ISL_4738329, EPI_ISL_4738330, EPI_ISL_4738331, EPI_ISL_4738332, EPI_ISL_4738333, EPI_ISL_4738334, EPI_ISL_4738335, EPI_ISL_4738336, EPI_ISL_4738337, EPI_ISL_4738338, EPI_ISL_4738339, EPI_ISL_4738340, EPI_ISL_4738341, EPI_ISL_4738342, EPI_ISL_4738343, EPI_ISL_4738344, EPI_ISL_4738345, EPI_ISL_4738346, EPI_ISL_4738347, EPI_ISL_4738348, EPI_ISL_4738349, EPI_ISL_4738350, EPI_ISL_4738351, EPI_ISL_4738352, EPI_ISL_4738353, EPI_ISL_4738354, EPI_ISL_4738355, EPI_ISL_4738356, EPI_ISL_4738357, EPI_ISL_4738358, EPI_ISL_4738359, EPI_ISL_4738360, EPI_ISL_4738361, EPI_ISL_4738362, EPI_ISL_4738363, EPI_ISL_4738364, EPI_ISL_4738365, EPI_ISL_4738366, EPI_ISL_4738367, EPI_ISL_4738368, EPI_ISL_4738369, EPI_ISL_4738370, EPI_ISL_4738371, EPI_ISL_4738372, EPI_ISL_4738373, EPI_ISL_4738374, EPI_ISL_4738375, EPI_ISL_4738376, EPI_ISL_4738377, EPI_ISL_4738378, EPI_ISL_4738379, EPI_ISL_4738380, EPI_ISL_4738381, EPI_ISL_4738382, EPI_ISL_4738383, EPI_ISL_4738384, EPI_ISL_4738385, EPI_ISL_4738386, EPI_ISL_4738387, EPI_ISL_4738388, EPI_ISL_4738389, EPI_ISL_4738390, EPI_ISL_4738391, EPI_ISL_4738392, EPI_ISL_4738393, EPI_ISL_4738394, EPI_ISL_4738395, EPI_ISL_4738396, EPI_ISL_4738397, EPI_ISL_4738398, EPI_ISL_4738399, EPI_ISL_4738400, EPI_ISL_4738401, EPI_ISL_4846609, EPI_ISL_4847208, EPI_ISL_4847209, EPI_ISL_4847210, EPI_ISL_4847211, EPI_ISL_4847212, EPI_ISL_4847213, EPI_ISL_4847214, EPI_ISL_4847215, EPI_ISL_4847216, EPI_ISL_4847217, EPI_ISL_4847218, EPI_ISL_4847219, EPI_ISL_4847220, EPI_ISL_4847221, EPI_ISL_4847222, EPI_ISL_4847223, EPI_ISL_4847224, EPI_ISL_4847225, EPI_ISL_4847226, EPI_ISL_4847227, EPI_ISL_4847228, EPI_ISL_4847229, EPI_ISL_4847230, EPI_ISL_4847244, EPI_ISL_4847245, EPI_ISL_4847246, EPI_ISL_4847247, EPI_ISL_4847248, EPI_ISL_4847249, EPI_ISL_4847250, EPI_ISL_4847251, EPI_ISL_4847252, EPI_ISL_4847345, EPI_ISL_4847346, EPI_ISL_4847347, EPI_ISL_4847348, EPI_ISL_4847349, EPI_ISL_4847350, EPI_ISL_4847351, EPI_ISL_4847352, EPI_ISL_4847353, EPI_ISL_4847354, EPI_ISL_4847355, EPI_ISL_4847356, EPI_ISL_4847357, EPI_ISL_4847358, EPI_ISL_4847359, EPI_ISL_4847360, EPI_ISL_4847361, EPI_ISL_4847362, EPI_ISL_4847363, EPI_ISL_4847364, EPI_ISL_4847365, EPI_ISL_4847366, EPI_ISL_4847367, EPI_ISL_4847368, EPI_ISL_4847369, EPI_ISL_4847370, EPI_ISL_4847371, EPI_ISL_4847372, EPI_ISL_4847373, EPI_ISL_4847374, EPI_ISL_4847375, EPI_ISL_4847376, EPI_ISL_4847377, EPI_ISL_4847378, EPI_ISL_4847379, EPI_ISL_4847380, EPI_ISL_4847381, EPI_ISL_4847382, EPI_ISL_4847383, EPI_ISL_4847384, EPI_ISL_4847385, EPI_ISL_4847386, EPI_ISL_4847387, EPI_ISL_4847388, EPI_ISL_4847389, EPI_ISL_4847390, EPI_ISL_4847391, EPI_ISL_4847392, EPI_ISL_4847393, EPI_ISL_4847394, EPI_ISL_4847395, EPI_ISL_4847396, EPI_ISL_4847397, EPI_ISL_4847398, EPI_ISL_4847399, EPI_ISL_4847400, EPI_ISL_4847401, EPI_ISL_4847402, EPI_ISL_4847403, EPI_ISL_4847404, EPI_ISL_4847405, EPI_ISL_4847406, EPI_ISL_4847407, EPI_ISL_4847408, EPI_ISL_4847409, EPI_ISL_4847410, EPI_ISL_4848360, EPI_ISL_4848361, EPI_ISL_4848362, EPI_ISL_4848363, EPI_ISL_4848364, EPI_ISL_4848365, EPI_ISL_4848366, EPI_ISL_4848367, EPI_ISL_4848368, EPI_ISL_4848369, EPI_ISL_4848370, EPI_ISL_4848371, EPI_ISL_4848372, EPI_ISL_4848373, EPI_ISL_4848374, EPI_ISL_4848375, EPI_ISL_4848376, EPI_ISL_4848377, EPI_ISL_4848378, EPI_ISL_4848379, EPI_ISL_4848380, EPI_ISL_4848381, EPI_ISL_4848382, EPI_ISL_4848383, EPI_ISL_4848384, EPI_ISL_4848385, EPI_ISL_4848386, EPI_ISL_4848387, EPI_ISL_4848388, EPI_ISL_4848389, EPI_ISL_4848390, EPI_ISL_4848391, EPI_ISL_4848392, EPI_ISL_4848393, EPI_ISL_4848394, EPI_ISL_4848395, EPI_ISL_4848396, EPI_ISL_4848397, EPI_ISL_4848398, EPI_ISL_4848399, EPI_ISL_4848400, EPI_ISL_4848401, EPI_ISL_4848402, EPI_ISL_4848403, EPI_ISL_4848404, EPI_ISL_4848405, EPI_ISL_4848406, EPI_ISL_4848407, EPI_ISL_4848408, EPI_ISL_4848412, EPI_ISL_4848413, EPI_ISL_4848414, EPI_ISL_4848415, EPI_ISL_4848416, EPI_ISL_4848417, EPI_ISL_4848418, EPI_ISL_4848419, EPI_ISL_4848420, EPI_ISL_4848421, EPI_ISL_4848422, EPI_ISL_4848423, EPI_ISL_4848424, EPI_ISL_4848425, EPI_ISL_4848426, EPI_ISL_4848427, EPI_ISL_4848428, EPI_ISL_4848429, EPI_ISL_4848430, EPI_ISL_4848431, EPI_ISL_4848432, EPI_ISL_4848433, EPI_ISL_4848434, EPI_ISL_4848435, EPI_ISL_4848436, EPI_ISL_4848437, EPI_ISL_4848438, EPI_ISL_4848439, EPI_ISL_4848440, EPI_ISL_4848441, EPI_ISL_4848442, EPI_ISL_4848443, EPI_ISL_4848444, EPI_ISL_4848445, EPI_ISL_4848446, EPI_ISL_4848447, EPI_ISL_4848448, EPI_ISL_4848449, EPI_ISL_4848450, EPI_ISL_4848451, EPI_ISL_4848452, EPI_ISL_4848453, EPI_ISL_4848454, EPI_ISL_4848455, EPI_ISL_4848456, EPI_ISL_4848457, EPI_ISL_4848458, EPI_ISL_4848459, EPI_ISL_4848460, EPI_ISL_4848461, EPI_ISL_4848462, EPI_ISL_4848463, EPI_ISL_4848464, EPI_ISL_4848465, EPI_ISL_4848466, EPI_ISL_4848467, EPI_ISL_4848468, EPI_ISL_4848469, EPI_ISL_4848470, EPI_ISL_4848471, EPI_ISL_4848472, EPI_ISL_4848473, EPI_ISL_4848474, EPI_ISL_4848475, EPI_ISL_4848476, EPI_ISL_4848477, EPI_ISL_4848478, EPI_ISL_4848479, EPI_ISL_4848480, EPI_ISL_4848481, EPI_ISL_4848482, EPI_ISL_4848483, EPI_ISL_4848488, EPI_ISL_4848489, EPI_ISL_4848490, EPI_ISL_4848491, EPI_ISL_4848492, EPI_ISL_4848493, EPI_ISL_4848494, EPI_ISL_4848495, EPI_ISL_4848496, EPI_ISL_4848497, EPI_ISL_4848498, EPI_ISL_4848499, EPI_ISL_4848500, EPI_ISL_4848501, EPI_ISL_4848502, EPI_ISL_4848503, EPI_ISL_4848504, EPI_ISL_4848505, EPI_ISL_4848506, EPI_ISL_4848507, EPI_ISL_4848508, EPI_ISL_4848509, EPI_ISL_4848510, EPI_ISL_4848511, EPI_ISL_4848512, EPI_ISL_4848513, EPI_ISL_4848514, EPI_ISL_4848515, EPI_ISL_4848516, EPI_ISL_4848517, EPI_ISL_4848518, EPI_ISL_4848519, EPI_ISL_4848520, EPI_ISL_4848521, EPI_ISL_4848522, EPI_ISL_4848523, EPI_ISL_4848524, EPI_ISL_4848525, EPI_ISL_4848526, EPI_ISL_4848527, EPI_ISL_4848528, EPI_ISL_4848529, EPI_ISL_4848530, EPI_ISL_4848531, EPI_ISL_4848532, EPI_ISL_4848533, EPI_ISL_4848534, EPI_ISL_4848535, EPI_ISL_4848536, EPI_ISL_4848537, EPI_ISL_4848538, EPI_ISL_4848539, EPI_ISL_4848540, EPI_ISL_4848541, EPI_ISL_4848542, EPI_ISL_4848543, EPI_ISL_4848544, EPI_ISL_4848545, EPI_ISL_4848546, EPI_ISL_4848547, EPI_ISL_4848548, EPI_ISL_4848549, EPI_ISL_4848550, EPI_ISL_4848551, EPI_ISL_4848552, EPI_ISL_4848553, EPI_ISL_4848554, EPI_ISL_4848555, EPI_ISL_4848557, EPI_ISL_4848558, EPI_ISL_4848559, EPI_ISL_4848560, EPI_ISL_4848561, EPI_ISL_4848562, EPI_ISL_4848563, EPI_ISL_4848564, EPI_ISL_4848565, EPI_ISL_4848566, EPI_ISL_4848567, EPI_ISL_4848568, EPI_ISL_4848569, EPI_ISL_4848570, EPI_ISL_4848571, EPI_ISL_4848572, EPI_ISL_4848573, EPI_ISL_4848574, EPI_ISL_4848575, EPI_ISL_4848576, EPI_ISL_4848577, EPI_ISL_4848578, EPI_ISL_4848579, EPI_ISL_4848580, EPI_ISL_4848581, EPI_ISL_4848582, EPI_ISL_4848583, EPI_ISL_4848584, EPI_ISL_4848585, EPI_ISL_4848586, EPI_ISL_4848587, EPI_ISL_4848588, EPI_ISL_4848589, EPI_ISL_4848590, EPI_ISL_4848591, EPI_ISL_4848592, EPI_ISL_4848593, EPI_ISL_4848594, EPI_ISL_4848595, EPI_ISL_4848596, EPI_ISL_4848597, EPI_ISL_4848598, EPI_ISL_4848599, EPI_ISL_4848600, EPI_ISL_4848605, EPI_ISL_4848606, EPI_ISL_4848607, EPI_ISL_4848608, EPI_ISL_4848609, EPI_ISL_4848610, EPI_ISL_4848611, EPI_ISL_4848612, EPI_ISL_4848613, EPI_ISL_4848614, EPI_ISL_4848615, EPI_ISL_4848616, EPI_ISL_4848617, EPI_ISL_4848618, EPI_ISL_4848619, EPI_ISL_4848620, EPI_ISL_4848621, EPI_ISL_4848622, EPI_ISL_4848623, EPI_ISL_4848624, EPI_ISL_4848625, EPI_ISL_4848626, EPI_ISL_4848627, EPI_ISL_4848628, EPI_ISL_4848629, EPI_ISL_4848630, EPI_ISL_4848631, EPI_ISL_4848632, EPI_ISL_4848633, EPI_ISL_4848634, EPI_ISL_4848635, EPI_ISL_4848636, EPI_ISL_4848637, EPI_ISL_4848638, EPI_ISL_4848639, EPI_ISL_4848640, EPI_ISL_4848641, EPI_ISL_4848642, EPI_ISL_4848643, EPI_ISL_4848644, EPI_ISL_4848645, EPI_ISL_4848646, EPI_ISL_4848647, EPI_ISL_4848648, EPI_ISL_4848649, EPI_ISL_4848650, EPI_ISL_4848651, EPI_ISL_4848652, EPI_ISL_4848655, EPI_ISL_4848656, EPI_ISL_4848657, EPI_ISL_4848658, EPI_ISL_4848659, EPI_ISL_4848660, EPI_ISL_4848661, EPI_ISL_4848662, EPI_ISL_4848663, EPI_ISL_4848664, EPI_ISL_4848665, EPI_ISL_4848666, EPI_ISL_4848667, EPI_ISL_4848668, EPI_ISL_4848669, EPI_ISL_4848670, EPI_ISL_4848671, EPI_ISL_4848672, EPI_ISL_4848673, EPI_ISL_4848674, EPI_ISL_4848675, EPI_ISL_4848676, EPI_ISL_4848677, EPI_ISL_4848678, EPI_ISL_4848679, EPI_ISL_4848680, EPI_ISL_4848681, EPI_ISL_4848682, EPI_ISL_4848683, EPI_ISL_4848684, EPI_ISL_4848685, EPI_ISL_4848686, EPI_ISL_4848687, EPI_ISL_4848688, EPI_ISL_4848689, EPI_ISL_4848690, EPI_ISL_4848691, EPI_ISL_4848692, EPI_ISL_4848693, EPI_ISL_4848694, EPI_ISL_4848695, EPI_ISL_4848696, EPI_ISL_4848697, EPI_ISL_4848698, EPI_ISL_4848699, EPI_ISL_4848700, EPI_ISL_4848701, EPI_ISL_4848702, EPI_ISL_4848703, EPI_ISL_4848704, EPI_ISL_4848705, EPI_ISL_4848707, EPI_ISL_4848708, EPI_ISL_4848709, EPI_ISL_4848710, EPI_ISL_4848711, EPI_ISL_4848712, EPI_ISL_4848713, EPI_ISL_4848714, EPI_ISL_4848715, EPI_ISL_4848716, EPI_ISL_4848717, EPI_ISL_4848718, EPI_ISL_4848719, EPI_ISL_4848720, EPI_ISL_5104356, EPI_ISL_5104357, EPI_ISL_5104358, EPI_ISL_5104359, EPI_ISL_5104360, EPI_ISL_5104361, EPI_ISL_5104362, EPI_ISL_5104363, EPI_ISL_5104364, EPI_ISL_5104365, EPI_ISL_5104366, EPI_ISL_5104367, EPI_ISL_5104368, EPI_ISL_5104369, EPI_ISL_5104370, EPI_ISL_5104371, EPI_ISL_5104372, EPI_ISL_5104373, EPI_ISL_5104374, EPI_ISL_5104375, EPI_ISL_5104376, EPI_ISL_5104377, EPI_ISL_5104378, EPI_ISL_5104379, EPI_ISL_5104380, EPI_ISL_5104381, EPI_ISL_5104382, EPI_ISL_5104383, EPI_ISL_5104384, EPI_ISL_5104385, EPI_ISL_5104386, EPI_ISL_5104387, EPI_ISL_5104388, EPI_ISL_5104389, EPI_ISL_5104390, EPI_ISL_5104391, EPI_ISL_5104392, EPI_ISL_5104393, EPI_ISL_5104394, EPI_ISL_5104395, EPI_ISL_5104396, EPI_ISL_5104397, EPI_ISL_5104398, EPI_ISL_5104399, EPI_ISL_5104400, EPI_ISL_5104401, EPI_ISL_5104402, EPI_ISL_5104403, EPI_ISL_5104404, EPI_ISL_5104405, EPI_ISL_5104406, EPI_ISL_5104407, EPI_ISL_5104408, EPI_ISL_5104409, EPI_ISL_5104410, EPI_ISL_5104411, EPI_ISL_5104412, EPI_ISL_5104413, EPI_ISL_5104414, EPI_ISL_5104415, EPI_ISL_5104416, EPI_ISL_5104417, EPI_ISL_5104418, EPI_ISL_5104419, EPI_ISL_5104420, EPI_ISL_5104421, EPI_ISL_5104422, EPI_ISL_5104423, EPI_ISL_5104424, EPI_ISL_5104425, EPI_ISL_5104426, EPI_ISL_5104427, EPI_ISL_5104428, EPI_ISL_5104429, EPI_ISL_5104430, EPI_ISL_5104431, EPI_ISL_5104432, EPI_ISL_5104433, EPI_ISL_5104434, EPI_ISL_5104435, EPI_ISL_5104436, EPI_ISL_5104437, EPI_ISL_5104438, EPI_ISL_5104439, EPI_ISL_5104440, EPI_ISL_5104441, EPI_ISL_5104442, EPI_ISL_5104443, EPI_ISL_5104444, EPI_ISL_5104445, EPI_ISL_5104446, EPI_ISL_5104447, EPI_ISL_5104448, EPI_ISL_5104449, EPI_ISL_5104450, EPI_ISL_5104451, EPI_ISL_5104452, EPI_ISL_5104453, EPI_ISL_5104454, EPI_ISL_5104455, EPI_ISL_5419219, EPI_ISL_5419220, EPI_ISL_5419221, EPI_ISL_5419222, EPI_ISL_5419223, EPI_ISL_5419224, EPI_ISL_5419225, EPI_ISL_5419226, EPI_ISL_5419227, EPI_ISL_5419228, EPI_ISL_5419229, EPI_ISL_5419230, EPI_ISL_5419231, EPI_ISL_5419232, EPI_ISL_5419233, EPI_ISL_5419234, EPI_ISL_5419235, EPI_ISL_5419236, EPI_ISL_5419237, EPI_ISL_5419238, EPI_ISL_5419239, EPI_ISL_5419240, EPI_ISL_5419241, EPI_ISL_5419242, EPI_ISL_5419243, EPI_ISL_5419244, EPI_ISL_5419245, EPI_ISL_5419246, EPI_ISL_5419247, EPI_ISL_5419248, EPI_ISL_5419249, EPI_ISL_5419250, EPI_ISL_5419251, EPI_ISL_5419252, EPI_ISL_5419253, EPI_ISL_5419254, EPI_ISL_5419255, EPI_ISL_5419256, EPI_ISL_5419257, EPI_ISL_5419258, EPI_ISL_5419259, EPI_ISL_5419260, EPI_ISL_5419261, EPI_ISL_5419262, EPI_ISL_5419263, EPI_ISL_5419264, EPI_ISL_5419265, EPI_ISL_5419266, EPI_ISL_5419267, EPI_ISL_5419268, EPI_ISL_5419269, EPI_ISL_5419270, EPI_ISL_5419271, EPI_ISL_5419272, EPI_ISL_5419273, EPI_ISL_5419274, EPI_ISL_5419275, EPI_ISL_5419276, EPI_ISL_5419277, EPI_ISL_5419278, EPI_ISL_5419279, EPI_ISL_5419280, EPI_ISL_5419281, EPI_ISL_5419282, EPI_ISL_5419283, EPI_ISL_5419284, EPI_ISL_5419285, EPI_ISL_5419286, EPI_ISL_5419287, EPI_ISL_5419288, EPI_ISL_5419289, EPI_ISL_5419290, EPI_ISL_5419291, EPI_ISL_5419292, EPI_ISL_5419293, EPI_ISL_5419294, EPI_ISL_5419295, EPI_ISL_5419296, EPI_ISL_5419297, EPI_ISL_5419298, EPI_ISL_5419299, EPI_ISL_5419300, EPI_ISL_5419301, EPI_ISL_5419302, EPI_ISL_5419303, EPI_ISL_5419304, EPI_ISL_5419305, EPI_ISL_5419306, EPI_ISL_5419307, EPI_ISL_5419308, EPI_ISL_5419309, EPI_ISL_5419310, EPI_ISL_5419311, EPI_ISL_5419312, EPI_ISL_5419313, EPI_ISL_5419314, EPI_ISL_5419315, EPI_ISL_5419316, EPI_ISL_5419317, EPI_ISL_5419318, EPI_ISL_5419319, EPI_ISL_5419320, EPI_ISL_5419321, EPI_ISL_5419322, EPI_ISL_5419323, EPI_ISL_5419324, EPI_ISL_5419325, EPI_ISL_5419326, EPI_ISL_5419327, EPI_ISL_5419328, EPI_ISL_5419329, EPI_ISL_5419330, EPI_ISL_5419331, EPI_ISL_5419332, EPI_ISL_5419333, EPI_ISL_5419334, EPI_ISL_5419335, EPI_ISL_5419336, EPI_ISL_5419337, EPI_ISL_5419338, EPI_ISL_5419339, EPI_ISL_5419340, EPI_ISL_5419341, EPI_ISL_5419342, EPI_ISL_5419343, EPI_ISL_5419344, EPI_ISL_5419345, EPI_ISL_5419346, EPI_ISL_5419347, EPI_ISL_5419348, EPI_ISL_5419349, EPI_ISL_5419350, EPI_ISL_5419351, EPI_ISL_5419356, EPI_ISL_5419357, EPI_ISL_5419358, EPI_ISL_5419359, EPI_ISL_5419360, EPI_ISL_5419361, EPI_ISL_5419362, EPI_ISL_5419363, EPI_ISL_5419364, EPI_ISL_5419365, EPI_ISL_5419366, EPI_ISL_5419367, EPI_ISL_5419368, EPI_ISL_5419369, EPI_ISL_5419370, EPI_ISL_5419371, EPI_ISL_5419372, EPI_ISL_5419373, EPI_ISL_5419374, EPI_ISL_5419375, EPI_ISL_5419376, EPI_ISL_5419377, EPI_ISL_5419378, EPI_ISL_5419379, EPI_ISL_5419380, EPI_ISL_5419381, EPI_ISL_5419382, EPI_ISL_5419383, EPI_ISL_5419384, EPI_ISL_5419385, EPI_ISL_5419386, EPI_ISL_5419387, EPI_ISL_5419388, EPI_ISL_5419389, EPI_ISL_5419390, EPI_ISL_5419391, EPI_ISL_5419392, EPI_ISL_5419393, EPI_ISL_5419394, EPI_ISL_5419395, EPI_ISL_5419396, EPI_ISL_5419397, EPI_ISL_5419398, EPI_ISL_5419399, EPI_ISL_5419400, EPI_ISL_5419401, EPI_ISL_5419402, EPI_ISL_5419403, EPI_ISL_5419404, EPI_ISL_5419405, EPI_ISL_5419406, EPI_ISL_5419407, EPI_ISL_5419408, EPI_ISL_5419409, EPI_ISL_5419410, EPI_ISL_5419411, EPI_ISL_5419412, EPI_ISL_5419413, EPI_ISL_5419414, EPI_ISL_5419415, EPI_ISL_5419416, EPI_ISL_5419417, EPI_ISL_5419418, EPI_ISL_5419419, EPI_ISL_5419420, EPI_ISL_5419421, EPI_ISL_5419422, EPI_ISL_5419423, EPI_ISL_5419424, EPI_ISL_5419425, EPI_ISL_5419427, EPI_ISL_5419436, EPI_ISL_5419437, EPI_ISL_5419438, EPI_ISL_5419439, EPI_ISL_5419440, EPI_ISL_5419441, EPI_ISL_5419443, EPI_ISL_5419444, EPI_ISL_5419445, EPI_ISL_5419446, EPI_ISL_5419447, EPI_ISL_5419448, EPI_ISL_5419449, EPI_ISL_5419450, EPI_ISL_5419451, EPI_ISL_5419452, EPI_ISL_5419453, EPI_ISL_5419454, EPI_ISL_5419455, EPI_ISL_5419456, EPI_ISL_5419457, EPI_ISL_5419458, EPI_ISL_5419475, EPI_ISL_5419476, EPI_ISL_5419477, EPI_ISL_5419478, EPI_ISL_5419479, EPI_ISL_5419480, EPI_ISL_5419481, EPI_ISL_5419482, EPI_ISL_5419483, EPI_ISL_5419484, EPI_ISL_5419485, EPI_ISL_5419486, EPI_ISL_5419487, EPI_ISL_5419488, EPI_ISL_5419489, EPI_ISL_5419490, EPI_ISL_5419491, EPI_ISL_5419492, EPI_ISL_5419493, EPI_ISL_5419494, EPI_ISL_5419495, EPI_ISL_5419496, EPI_ISL_5419497, EPI_ISL_5419498, EPI_ISL_5419499, EPI_ISL_5419500, EPI_ISL_5419501, EPI_ISL_5419502, EPI_ISL_5419503, EPI_ISL_5419504, EPI_ISL_5419505, EPI_ISL_5419506, EPI_ISL_5419507, EPI_ISL_5419508, EPI_ISL_5419509, EPI_ISL_5419510, EPI_ISL_5419511, EPI_ISL_5419512, EPI_ISL_5419513, EPI_ISL_5419514, EPI_ISL_5419515, EPI_ISL_5419516, EPI_ISL_5419517, EPI_ISL_5419518, EPI_ISL_5419519, EPI_ISL_5419520, EPI_ISL_5419521, EPI_ISL_5419522, EPI_ISL_5419523, EPI_ISL_5419524, EPI_ISL_5419525, EPI_ISL_5419526, EPI_ISL_5419527, EPI_ISL_5419528, EPI_ISL_5419529, EPI_ISL_5419530, EPI_ISL_5419531, EPI_ISL_5419532, EPI_ISL_5419533, EPI_ISL_5419534, EPI_ISL_5419535, EPI_ISL_5419536, EPI_ISL_5419537, EPI_ISL_5419538, EPI_ISL_5419539, EPI_ISL_5419540, EPI_ISL_5419541, EPI_ISL_5419542, EPI_ISL_5419543, EPI_ISL_5419544, EPI_ISL_5419546, EPI_ISL_5419547, EPI_ISL_5419548, EPI_ISL_5419549, EPI_ISL_5419550, EPI_ISL_5419551, EPI_ISL_5419552, EPI_ISL_5419553, EPI_ISL_5419554, EPI_ISL_5419555, EPI_ISL_5419556, EPI_ISL_5419557, EPI_ISL_5419558, EPI_ISL_5419559, EPI_ISL_5419560, EPI_ISL_5419561, EPI_ISL_5419562, EPI_ISL_5419563, EPI_ISL_5419564, EPI_ISL_5419565, EPI_ISL_5419566, EPI_ISL_5419567, EPI_ISL_5419568, EPI_ISL_5419569, EPI_ISL_5419570, EPI_ISL_5419571, EPI_ISL_5419572, EPI_ISL_5419573, EPI_ISL_5419574, EPI_ISL_5419575, EPI_ISL_5419576, EPI_ISL_5419577, EPI_ISL_5419578, EPI_ISL_5419579, EPI_ISL_5419580, EPI_ISL_5419581, EPI_ISL_5419582, EPI_ISL_5419583, EPI_ISL_5419584, EPI_ISL_5419585, EPI_ISL_5419586, EPI_ISL_5419587, EPI_ISL_5419588, EPI_ISL_5419589, EPI_ISL_5419590, EPI_ISL_5419591, EPI_ISL_5419592, EPI_ISL_5419593, EPI_ISL_5419594, EPI_ISL_5419595, EPI_ISL_5419596, EPI_ISL_5419597, EPI_ISL_5419598, EPI_ISL_5419599, EPI_ISL_5419600, EPI_ISL_5419601, EPI_ISL_5419602, EPI_ISL_5419603, EPI_ISL_5419604, EPI_ISL_5419605, EPI_ISL_5419606, EPI_ISL_5419607, EPI_ISL_5419608, EPI_ISL_5419609, EPI_ISL_5419610, EPI_ISL_5419611, EPI_ISL_5419612, EPI_ISL_5419613, EPI_ISL_5419614, EPI_ISL_5419615, EPI_ISL_5419616, EPI_ISL_5419617, EPI_ISL_5419618, EPI_ISL_5419619, EPI_ISL_5419620, EPI_ISL_5419621, EPI_ISL_5419622, EPI_ISL_5419623, EPI_ISL_5419624, EPI_ISL_5419625, EPI_ISL_5419626, EPI_ISL_5419630, EPI_ISL_5419631, EPI_ISL_5419632, EPI_ISL_5419633, EPI_ISL_5419634, EPI_ISL_5419635, EPI_ISL_5419636, EPI_ISL_5419637, EPI_ISL_5419638, EPI_ISL_5419639, EPI_ISL_5419640, EPI_ISL_5419641, EPI_ISL_5419642, EPI_ISL_5419643, EPI_ISL_5419644, EPI_ISL_5419645, EPI_ISL_5419646, EPI_ISL_5419647, EPI_ISL_5419648, EPI_ISL_5419649, EPI_ISL_5419650, EPI_ISL_5419651, EPI_ISL_5419652, EPI_ISL_5419653, EPI_ISL_5419654, EPI_ISL_5419655, EPI_ISL_5419656, EPI_ISL_5419657, EPI_ISL_5419658, EPI_ISL_5419659, EPI_ISL_5419660, EPI_ISL_5419661, EPI_ISL_5419662, EPI_ISL_5419663, EPI_ISL_5419664, EPI_ISL_5419665, EPI_ISL_5419666, EPI_ISL_5419667, EPI_ISL_5419668, EPI_ISL_5419669, EPI_ISL_5419670, EPI_ISL_5419671, EPI_ISL_5419672, EPI_ISL_5419673, EPI_ISL_5419674, EPI_ISL_5419675, EPI_ISL_5419676, EPI_ISL_5419677, EPI_ISL_5419678, EPI_ISL_5419679, EPI_ISL_5419680, EPI_ISL_5419681, EPI_ISL_5419682, EPI_ISL_5419683, EPI_ISL_5419684, EPI_ISL_5419685, EPI_ISL_5419686, EPI_ISL_5419687, EPI_ISL_5419688, EPI_ISL_5419689, EPI_ISL_5419690, EPI_ISL_5419691, EPI_ISL_5419692, EPI_ISL_5419693, EPI_ISL_5419694, EPI_ISL_5419695, EPI_ISL_5419696, EPI_ISL_5419697, EPI_ISL_5419909, EPI_ISL_5419910, EPI_ISL_5419911, EPI_ISL_5419912, EPI_ISL_5419913, EPI_ISL_5419914, EPI_ISL_5419915, EPI_ISL_5419916, EPI_ISL_5419917, EPI_ISL_5419918, EPI_ISL_5419919, EPI_ISL_5419920, EPI_ISL_5419921, EPI_ISL_5419922, EPI_ISL_5419923, EPI_ISL_5419924, EPI_ISL_5419925, EPI_ISL_5419926, EPI_ISL_5419927, EPI_ISL_5419928, EPI_ISL_5419929, EPI_ISL_5419930, EPI_ISL_5419931, EPI_ISL_5419932, EPI_ISL_5419934, EPI_ISL_5419935, EPI_ISL_5419936, EPI_ISL_5419937, EPI_ISL_5419938, EPI_ISL_5419939, EPI_ISL_5419940, EPI_ISL_5419941, EPI_ISL_5419942, EPI_ISL_5419943, EPI_ISL_5419944, EPI_ISL_5419945, EPI_ISL_5419946, EPI_ISL_5419947, EPI_ISL_5419948, EPI_ISL_5419949, EPI_ISL_5419950, EPI_ISL_5419951, EPI_ISL_5419952, EPI_ISL_5419953, EPI_ISL_5419954, EPI_ISL_5419955, EPI_ISL_5419956, EPI_ISL_5419957, EPI_ISL_5419958, EPI_ISL_5419959, EPI_ISL_5419960, EPI_ISL_5419961, EPI_ISL_5419962, EPI_ISL_5419963, EPI_ISL_5419964, EPI_ISL_5419965, EPI_ISL_5419966, EPI_ISL_5419967, EPI_ISL_5419968, EPI_ISL_5419969, EPI_ISL_5419970, EPI_ISL_5419971, EPI_ISL_5419972, EPI_ISL_5419973, EPI_ISL_5419974, EPI_ISL_5419975, EPI_ISL_5419976, EPI_ISL_5419977, EPI_ISL_5419978, EPI_ISL_5419979, EPI_ISL_5419980, EPI_ISL_5419981, EPI_ISL_5419982, EPI_ISL_5419983, EPI_ISL_5419984, EPI_ISL_5419985, EPI_ISL_5419986, EPI_ISL_5419987, EPI_ISL_5419988, EPI_ISL_5419989, EPI_ISL_5419990, EPI_ISL_5419991, EPI_ISL_5419992, EPI_ISL_5419997, EPI_ISL_5419998, EPI_ISL_5419999, EPI_ISL_5420000, EPI_ISL_5420001, EPI_ISL_5420002, EPI_ISL_5420003, EPI_ISL_5420004, EPI_ISL_5420005, EPI_ISL_5420006, EPI_ISL_5420007, EPI_ISL_5420008, EPI_ISL_5420009, EPI_ISL_5420010, EPI_ISL_5420011, EPI_ISL_5420012, EPI_ISL_5420013, EPI_ISL_5420014, EPI_ISL_5420015, EPI_ISL_5420016, EPI_ISL_5420017, EPI_ISL_5420018, EPI_ISL_5420019, EPI_ISL_5420020, EPI_ISL_5420021, EPI_ISL_5420022, EPI_ISL_5420023, EPI_ISL_5420024, EPI_ISL_5420025, EPI_ISL_5420026, EPI_ISL_5420027, EPI_ISL_5420028, EPI_ISL_5420029, EPI_ISL_5420030, EPI_ISL_5420054, EPI_ISL_5420055, EPI_ISL_5420056, EPI_ISL_5420057, EPI_ISL_5420058, EPI_ISL_5420059, EPI_ISL_5420060, EPI_ISL_5420061, EPI_ISL_5420062, EPI_ISL_5420063, EPI_ISL_5420064, EPI_ISL_5420065, EPI_ISL_5420066, EPI_ISL_5420067, EPI_ISL_5420068, EPI_ISL_5420069, EPI_ISL_5420070, EPI_ISL_5420071, EPI_ISL_5420072, EPI_ISL_5420073, EPI_ISL_5420074, EPI_ISL_5420075, EPI_ISL_5420076, EPI_ISL_5420077, EPI_ISL_5420078, EPI_ISL_5420079, EPI_ISL_5420080, EPI_ISL_5420081, EPI_ISL_5420082, EPI_ISL_5420085, EPI_ISL_5420086, EPI_ISL_5420087, EPI_ISL_5420088, EPI_ISL_5420089, EPI_ISL_5420090, EPI_ISL_5420091, EPI_ISL_5420092, EPI_ISL_5420187, EPI_ISL_5420188, EPI_ISL_5420189, EPI_ISL_5420190, EPI_ISL_5420191, EPI_ISL_5420192, EPI_ISL_5420193, EPI_ISL_5420194, EPI_ISL_5420195, EPI_ISL_5420196, EPI_ISL_5420197, EPI_ISL_5420198, EPI_ISL_5420199, EPI_ISL_5420200, EPI_ISL_5420201, EPI_ISL_5420202, EPI_ISL_5420203, EPI_ISL_5420204, EPI_ISL_5420205, EPI_ISL_5420206, EPI_ISL_5420207, EPI_ISL_5420208, EPI_ISL_5420209, EPI_ISL_5420210, EPI_ISL_5420211, EPI_ISL_5420212, EPI_ISL_5420213, EPI_ISL_5420214, EPI_ISL_5420215, EPI_ISL_5420216, EPI_ISL_5420217, EPI_ISL_5420218, EPI_ISL_5420219, EPI_ISL_5420220, EPI_ISL_5420221, EPI_ISL_5420222, EPI_ISL_5420223, EPI_ISL_5420224, EPI_ISL_5420225, EPI_ISL_5420226, EPI_ISL_5420227, EPI_ISL_5420228, EPI_ISL_5420229, EPI_ISL_5420230, EPI_ISL_5420231, EPI_ISL_5420232, EPI_ISL_5420233, EPI_ISL_5420234, EPI_ISL_5420235, EPI_ISL_5420236, EPI_ISL_5420237, EPI_ISL_5420238, EPI_ISL_5420239, EPI_ISL_5420240, EPI_ISL_5420241, EPI_ISL_5420242, EPI_ISL_5420243, EPI_ISL_5420244, EPI_ISL_5420245, EPI_ISL_5420246, EPI_ISL_5420247, EPI_ISL_5420248, EPI_ISL_5420249, EPI_ISL_5420250, EPI_ISL_5420251, EPI_ISL_5420252, EPI_ISL_5420253, EPI_ISL_5420254, EPI_ISL_5420255, EPI_ISL_5420256, EPI_ISL_5420257, EPI_ISL_5420258, EPI_ISL_5420259, EPI_ISL_5420260, EPI_ISL_5420261, EPI_ISL_5420262, EPI_ISL_5420263, EPI_ISL_5420264, EPI_ISL_5420265, EPI_ISL_5420266, EPI_ISL_5420267, EPI_ISL_5420268, EPI_ISL_5420269, EPI_ISL_5420270, EPI_ISL_5420271, EPI_ISL_5420272, EPI_ISL_5420273, EPI_ISL_5420274, EPI_ISL_5420275, EPI_ISL_5420276, EPI_ISL_5420277, EPI_ISL_5420278, EPI_ISL_5420279, EPI_ISL_5420280, EPI_ISL_5420281, EPI_ISL_5420282, EPI_ISL_5420283, EPI_ISL_5420284, EPI_ISL_5420285, EPI_ISL_5420286, EPI_ISL_5420287, EPI_ISL_5420288, EPI_ISL_5420289, EPI_ISL_5420290, EPI_ISL_5420291, EPI_ISL_5420292, EPI_ISL_5420295, EPI_ISL_5420296, EPI_ISL_5420297, EPI_ISL_5420298, EPI_ISL_5420299, EPI_ISL_5420300, EPI_ISL_5420301, EPI_ISL_5420302, EPI_ISL_5420303, EPI_ISL_5420304, EPI_ISL_5420305, EPI_ISL_5420306, EPI_ISL_5420307, EPI_ISL_5420308, EPI_ISL_5420309, EPI_ISL_5420310, EPI_ISL_5420311, EPI_ISL_5420312, EPI_ISL_5420313, EPI_ISL_5420314, EPI_ISL_5420315, EPI_ISL_5420316, EPI_ISL_5420317, EPI_ISL_5420318, EPI_ISL_5420319, EPI_ISL_5420320, EPI_ISL_5420321, EPI_ISL_5420322, EPI_ISL_5420323, EPI_ISL_5420324, EPI_ISL_5420325, EPI_ISL_5420326, EPI_ISL_5420327, EPI_ISL_6515630, EPI_ISL_6515637, EPI_ISL_6515643, EPI_ISL_6515646, EPI_ISL_6515649, EPI_ISL_6515651, EPI_ISL_6515655, EPI_ISL_6515661, EPI_ISL_6515662, EPI_ISL_6515668, EPI_ISL_6515675, EPI_ISL_6515679, EPI_ISL_6515685, EPI_ISL_6515686, EPI_ISL_6515690, EPI_ISL_6515695, EPI_ISL_6515702, EPI_ISL_6515708, EPI_ISL_6515709, EPI_ISL_6515719, EPI_ISL_6515725, EPI_ISL_6515732, EPI_ISL_6515737, EPI_ISL_6515738, EPI_ISL_6515744, EPI_ISL_6515751, EPI_ISL_6515753, EPI_ISL_6515758, EPI_ISL_6515764, EPI_ISL_6515771, EPI_ISL_6515772, EPI_ISL_6515778, EPI_ISL_6515783, EPI_ISL_6515788, EPI_ISL_6515789, EPI_ISL_6515799, EPI_ISL_6515802, EPI_ISL_6515803, EPI_ISL_6515808, EPI_ISL_6515814, EPI_ISL_6515815, EPI_ISL_6515821, EPI_ISL_6515830, EPI_ISL_6515833, EPI_ISL_6515834, EPI_ISL_6515839, EPI_ISL_6515846, EPI_ISL_6515849, EPI_ISL_6515855, EPI_ISL_6515863, EPI_ISL_6515866, EPI_ISL_6515867, EPI_ISL_6515872, EPI_ISL_6515880, EPI_ISL_6515888, EPI_ISL_6515892, EPI_ISL_6515893, EPI_ISL_6515895, EPI_ISL_6515903, EPI_ISL_6515904, EPI_ISL_6515911, EPI_ISL_6515919, EPI_ISL_6515924, EPI_ISL_6515925, EPI_ISL_6515932, EPI_ISL_6515940, EPI_ISL_6515944, EPI_ISL_6515945, EPI_ISL_6515949, EPI_ISL_6515957, EPI_ISL_6515962, EPI_ISL_6515963, EPI_ISL_6515970, EPI_ISL_6515976, EPI_ISL_6515982, EPI_ISL_6515983, EPI_ISL_6515990, EPI_ISL_6515996, EPI_ISL_6516000, EPI_ISL_6516001, EPI_ISL_6516006, EPI_ISL_6516015, EPI_ISL_6516025, EPI_ISL_6516026, EPI_ISL_6516032, EPI_ISL_6516038, EPI_ISL_6516039, EPI_ISL_6516049, EPI_ISL_6516055, EPI_ISL_6516061, EPI_ISL_6516064, EPI_ISL_6516069, EPI_ISL_6516075, EPI_ISL_6516076, EPI_ISL_6516080, EPI_ISL_6516087, EPI_ISL_6516088, EPI_ISL_6516096, EPI_ISL_6516099, EPI_ISL_6516100, EPI_ISL_6516104, EPI_ISL_6516108, EPI_ISL_6516114, EPI_ISL_6516118, EPI_ISL_6516121, EPI_ISL_6516128, EPI_ISL_6516133, EPI_ISL_6516137, EPI_ISL_6516138, EPI_ISL_6516141, EPI_ISL_6516148, EPI_ISL_6516150, EPI_ISL_6516155, EPI_ISL_6516156, EPI_ISL_6516164, EPI_ISL_6516173, EPI_ISL_6516183, EPI_ISL_6516189, EPI_ISL_6516199, EPI_ISL_6516203, EPI_ISL_6516206, EPI_ISL_6516211, EPI_ISL_6516221, EPI_ISL_6516226, EPI_ISL_6516227, EPI_ISL_6516231, EPI_ISL_6516234, EPI_ISL_6516235, EPI_ISL_6516244, EPI_ISL_6516254, EPI_ISL_6516260, EPI_ISL_6516261, EPI_ISL_6516266, EPI_ISL_6516270, EPI_ISL_6516271, EPI_ISL_6516276, EPI_ISL_6516282, EPI_ISL_6516288, EPI_ISL_6516294, EPI_ISL_6516295, EPI_ISL_6516304, EPI_ISL_6516309, EPI_ISL_6516318, EPI_ISL_6516323, EPI_ISL_6516331, EPI_ISL_6516337, EPI_ISL_6516343, EPI_ISL_6516350, EPI_ISL_6516355, EPI_ISL_6516360, EPI_ISL_6516366, EPI_ISL_6516371, EPI_ISL_6516376, EPI_ISL_6516382, EPI_ISL_6516383, EPI_ISL_6516387, EPI_ISL_6516388, EPI_ISL_6516396, EPI_ISL_6516399, EPI_ISL_6516404, EPI_ISL_6516405, EPI_ISL_6516411, EPI_ISL_6516417, EPI_ISL_6516424, EPI_ISL_6516433, EPI_ISL_6516434, EPI_ISL_6516440, EPI_ISL_6516445, EPI_ISL_6516447, EPI_ISL_6516448, EPI_ISL_6516454, EPI_ISL_6516459, EPI_ISL_6516462, EPI_ISL_6516468, EPI_ISL_6516478, EPI_ISL_6516481, EPI_ISL_6516482, EPI_ISL_6516484, EPI_ISL_6516491, EPI_ISL_6516494, EPI_ISL_6516499, EPI_ISL_6516507, EPI_ISL_6516508, EPI_ISL_6516516, EPI_ISL_6516521, EPI_ISL_6516522, EPI_ISL_6516529, EPI_ISL_6516534, EPI_ISL_6516539, EPI_ISL_6516540, EPI_ISL_6516547, EPI_ISL_6516551, EPI_ISL_6516556, EPI_ISL_6516559, EPI_ISL_6516560, EPI_ISL_6516567, EPI_ISL_6516576, EPI_ISL_6516577, EPI_ISL_6516583, EPI_ISL_6516591, EPI_ISL_6516598, EPI_ISL_6516599, EPI_ISL_6516602, EPI_ISL_6516609, EPI_ISL_6516610, EPI_ISL_6516612, EPI_ISL_6516620, EPI_ISL_6516625, EPI_ISL_6516626, EPI_ISL_6516634, EPI_ISL_6516640, EPI_ISL_6516643, EPI_ISL_6516644, EPI_ISL_6516649, EPI_ISL_6516656, EPI_ISL_6516660, EPI_ISL_6516669, EPI_ISL_6516675, EPI_ISL_6516682, EPI_ISL_6516692, EPI_ISL_6516699, EPI_ISL_6516702, EPI_ISL_6516709, EPI_ISL_6516713, EPI_ISL_6516715, EPI_ISL_6516723, EPI_ISL_6516724, EPI_ISL_6516733, EPI_ISL_6516738, EPI_ISL_6516739, EPI_ISL_6516744, EPI_ISL_6516751, EPI_ISL_6516752, EPI_ISL_6516757, EPI_ISL_6516760, EPI_ISL_6516767, EPI_ISL_6516768, EPI_ISL_6516772, EPI_ISL_6516781, EPI_ISL_6516791, EPI_ISL_6516792, EPI_ISL_6516794, EPI_ISL_6516800, EPI_ISL_6516807, EPI_ISL_6516808, EPI_ISL_6516817, EPI_ISL_6516821, EPI_ISL_6516829, EPI_ISL_6516830, EPI_ISL_6516833, EPI_ISL_6516838, EPI_ISL_6516846, EPI_ISL_6516851, EPI_ISL_6516857, EPI_ISL_6516862, EPI_ISL_6516871, EPI_ISL_6516872, EPI_ISL_6516876, EPI_ISL_6516879, EPI_ISL_6516881, EPI_ISL_6516886, EPI_ISL_6516891, EPI_ISL_6516898, EPI_ISL_6516903, EPI_ISL_6516912, EPI_ISL_6516916, EPI_ISL_6516923, EPI_ISL_6516927, EPI_ISL_6516934, EPI_ISL_6516940, EPI_ISL_6516947, EPI_ISL_6516951, EPI_ISL_6516952, EPI_ISL_6516958, EPI_ISL_6516967, EPI_ISL_6516968, EPI_ISL_6516971, EPI_ISL_6516977, EPI_ISL_6516987, EPI_ISL_6516995, EPI_ISL_6517002, EPI_ISL_6517008, EPI_ISL_6517015, EPI_ISL_6517016, EPI_ISL_6517027, EPI_ISL_6517036, EPI_ISL_6517042, EPI_ISL_6517047, EPI_ISL_6517054, EPI_ISL_6517059, EPI_ISL_6517068, EPI_ISL_6517078, EPI_ISL_6517089, EPI_ISL_6517098, EPI_ISL_6517101, EPI_ISL_6517111, EPI_ISL_6517114, EPI_ISL_6517116, EPI_ISL_6517123, EPI_ISL_6517138, EPI_ISL_6517145, EPI_ISL_6517152, EPI_ISL_6517164, EPI_ISL_6517168, EPI_ISL_6517173, EPI_ISL_6517177, EPI_ISL_6517181, EPI_ISL_6517182, EPI_ISL_6517189, EPI_ISL_6517195, EPI_ISL_6517201, EPI_ISL_6517209, EPI_ISL_6517217, EPI_ISL_6517223, EPI_ISL_6517227, EPI_ISL_6517232, EPI_ISL_6517239, EPI_ISL_6517246, EPI_ISL_6517253, EPI_ISL_6517254, EPI_ISL_6517261, EPI_ISL_6517269, EPI_ISL_6517276, EPI_ISL_6517287, EPI_ISL_6517291, EPI_ISL_6517292, EPI_ISL_6517294, EPI_ISL_6517302, EPI_ISL_6517309, EPI_ISL_6517317, EPI_ISL_6517323, EPI_ISL_6517329, EPI_ISL_6517338, EPI_ISL_6517348, EPI_ISL_6517355, EPI_ISL_6517359, EPI_ISL_6517360, EPI_ISL_6517368, EPI_ISL_6517376, EPI_ISL_6517386, EPI_ISL_6517392, EPI_ISL_6517399, EPI_ISL_6517405, EPI_ISL_6517412, EPI_ISL_6517413, EPI_ISL_6517420, EPI_ISL_6517427, EPI_ISL_6517428, EPI_ISL_6517432, EPI_ISL_6517435, EPI_ISL_6517439, EPI_ISL_6517445, EPI_ISL_6517454, EPI_ISL_6517457, EPI_ISL_6517458, EPI_ISL_6517461, EPI_ISL_6517465, EPI_ISL_6517466, EPI_ISL_6517472, EPI_ISL_6517477, EPI_ISL_6517478, EPI_ISL_6517483, EPI_ISL_6517488, EPI_ISL_6517489, EPI_ISL_6517490, EPI_ISL_6517499, EPI_ISL_6517502, EPI_ISL_6517506, EPI_ISL_6517507, EPI_ISL_6517510, EPI_ISL_6517519, EPI_ISL_6517526, EPI_ISL_6517532, EPI_ISL_6517533, EPI_ISL_6517539, EPI_ISL_6517540, EPI_ISL_6517547, EPI_ISL_6517557, EPI_ISL_6517564, EPI_ISL_6517565, EPI_ISL_6517572, EPI_ISL_6517581, EPI_ISL_6517583, EPI_ISL_6517593, EPI_ISL_6517601, EPI_ISL_6517602, EPI_ISL_6517612, EPI_ISL_6517616, EPI_ISL_6517626, EPI_ISL_6517630, EPI_ISL_6517631, EPI_ISL_6517636, EPI_ISL_6517640, EPI_ISL_6517645, EPI_ISL_6517652, EPI_ISL_6517656, EPI_ISL_6517666, EPI_ISL_6517673, EPI_ISL_6517674, EPI_ISL_6517680, EPI_ISL_6517689, EPI_ISL_6517691, EPI_ISL_6517692, EPI_ISL_6517696, EPI_ISL_6517704, EPI_ISL_6517711, EPI_ISL_6517719, EPI_ISL_6517720, EPI_ISL_6517728, EPI_ISL_6517736, EPI_ISL_6517737, EPI_ISL_6517745, EPI_ISL_6517752, EPI_ISL_6517758, EPI_ISL_6517761, EPI_ISL_6517765, EPI_ISL_6517771, EPI_ISL_6517776, EPI_ISL_6517783, EPI_ISL_6517794, EPI_ISL_6517803, EPI_ISL_6517807, EPI_ISL_6517814, EPI_ISL_6517821, EPI_ISL_6517826, EPI_ISL_6517830, EPI_ISL_6517838, EPI_ISL_6517849, EPI_ISL_6517859, EPI_ISL_6517868, EPI_ISL_6517874, EPI_ISL_6517880, EPI_ISL_6517883, EPI_ISL_6517885, EPI_ISL_6517895, EPI_ISL_6517902, EPI_ISL_6517909, EPI_ISL_6517918, EPI_ISL_6517926, EPI_ISL_6517934, EPI_ISL_6517944, EPI_ISL_6517950, EPI_ISL_6517958, EPI_ISL_6517963, EPI_ISL_6517969, EPI_ISL_6517975, EPI_ISL_6517982, EPI_ISL_6517992, EPI_ISL_6517999, EPI_ISL_6518006, EPI_ISL_6518013, EPI_ISL_6518018, EPI_ISL_6518028, EPI_ISL_6518032, EPI_ISL_6518040, EPI_ISL_6518047, EPI_ISL_6518056, EPI_ISL_6518062, EPI_ISL_6518069, EPI_ISL_6518078, EPI_ISL_6518081, EPI_ISL_6518087, EPI_ISL_6518095, EPI_ISL_6518106, EPI_ISL_6518111, EPI_ISL_6518120, EPI_ISL_6518126, EPI_ISL_6518133, EPI_ISL_6518141, EPI_ISL_6518151, EPI_ISL_6518162, EPI_ISL_6518167, EPI_ISL_6518173, EPI_ISL_6518180, EPI_ISL_6518189, EPI_ISL_6518194, EPI_ISL_6518201, EPI_ISL_6518211, EPI_ISL_6518216, EPI_ISL_6518226, EPI_ISL_6518231, EPI_ISL_6518238, EPI_ISL_6518245, EPI_ISL_6518251, EPI_ISL_6518259, EPI_ISL_6518268, EPI_ISL_6518274, EPI_ISL_6518280, EPI_ISL_6518286, EPI_ISL_6518293, EPI_ISL_6518298, EPI_ISL_6518306, EPI_ISL_6518315, EPI_ISL_6518322, EPI_ISL_6518325, EPI_ISL_6518331, EPI_ISL_6518340, EPI_ISL_6518345, EPI_ISL_6518348, EPI_ISL_6518353, EPI_ISL_6518360, EPI_ISL_6518367, EPI_ISL_6518374, EPI_ISL_6518381, EPI_ISL_6518385, EPI_ISL_6518395, EPI_ISL_6518403, EPI_ISL_6518409, EPI_ISL_6518414, EPI_ISL_6518423, EPI_ISL_6518429, EPI_ISL_6518438, EPI_ISL_6518444, EPI_ISL_6518451, EPI_ISL_6518457, EPI_ISL_6518465, EPI_ISL_6518474, EPI_ISL_6518488, EPI_ISL_6518492, EPI_ISL_6518497, EPI_ISL_6518502, EPI_ISL_6518507, EPI_ISL_6518514, EPI_ISL_6518518, EPI_ISL_6518522, EPI_ISL_6518531, EPI_ISL_6518538, EPI_ISL_6518547, EPI_ISL_6518552, EPI_ISL_6518561, EPI_ISL_6518568, EPI_ISL_6518577, EPI_ISL_6518583, EPI_ISL_6518591, EPI_ISL_6518600, EPI_ISL_6518609, EPI_ISL_6518617, EPI_ISL_6518628, EPI_ISL_6518636, EPI_ISL_6518640, EPI_ISL_6518646, EPI_ISL_6518652, EPI_ISL_6518661, EPI_ISL_6518667, EPI_ISL_6518678, EPI_ISL_6518681, EPI_ISL_6518688, EPI_ISL_6518692, EPI_ISL_6518701, EPI_ISL_6518709, EPI_ISL_6518714, EPI_ISL_6518719, EPI_ISL_6518728, EPI_ISL_6518731, EPI_ISL_6518737, EPI_ISL_6518742, EPI_ISL_6518749, EPI_ISL_6518760, EPI_ISL_6518764, EPI_ISL_6518770, EPI_ISL_6518776, EPI_ISL_6518781, EPI_ISL_6518790, EPI_ISL_6518795, EPI_ISL_6518803, EPI_ISL_6518809, EPI_ISL_6518816, EPI_ISL_6518824, EPI_ISL_6518832, EPI_ISL_6518838, EPI_ISL_6518846, EPI_ISL_6518856, EPI_ISL_6518866, EPI_ISL_6518873, EPI_ISL_6518880, EPI_ISL_6518886, EPI_ISL_6518895, EPI_ISL_6518901, EPI_ISL_6518910, EPI_ISL_6518915, EPI_ISL_6518923, EPI_ISL_6518933, EPI_ISL_6518939, EPI_ISL_6518950, EPI_ISL_6518952, EPI_ISL_6518958, EPI_ISL_6518965, EPI_ISL_6518976, EPI_ISL_6518982, EPI_ISL_6518990, EPI_ISL_6518994, EPI_ISL_6519003, EPI_ISL_6519010, EPI_ISL_6519018, EPI_ISL_6519021, EPI_ISL_6519028, EPI_ISL_6519037, EPI_ISL_6519046, EPI_ISL_6519053, EPI_ISL_6519061, EPI_ISL_6519068, EPI_ISL_6519076, EPI_ISL_6519079, EPI_ISL_6519084, EPI_ISL_6519090, EPI_ISL_6519093, EPI_ISL_6519102, EPI_ISL_6519108, EPI_ISL_6519113, EPI_ISL_6519120, EPI_ISL_6519128, EPI_ISL_6519134, EPI_ISL_6519141, EPI_ISL_6519148, EPI_ISL_6519154, EPI_ISL_6519157, EPI_ISL_6519164, EPI_ISL_6519170, EPI_ISL_6519179, EPI_ISL_6519184, EPI_ISL_6519186, EPI_ISL_6519193, EPI_ISL_6519197, EPI_ISL_6519202, EPI_ISL_6519209, EPI_ISL_6519218, EPI_ISL_6519222, EPI_ISL_6519227, EPI_ISL_6519235, EPI_ISL_6519240, EPI_ISL_6519249, EPI_ISL_6519257, EPI_ISL_6519266, EPI_ISL_6519271, EPI_ISL_6519276, EPI_ISL_6519283, EPI_ISL_6519289, EPI_ISL_6519294, EPI_ISL_6519301, EPI_ISL_6519310, EPI_ISL_6519319, EPI_ISL_6519324, EPI_ISL_6519332, EPI_ISL_6519339, EPI_ISL_6519347, EPI_ISL_6519353, EPI_ISL_6519362, EPI_ISL_6519370, EPI_ISL_6519376, EPI_ISL_6519386, EPI_ISL_6519391, EPI_ISL_6519400, EPI_ISL_6519406, EPI_ISL_6519416, EPI_ISL_6519427, EPI_ISL_6519430, EPI_ISL_6519436, EPI_ISL_6519445, EPI_ISL_6519450, EPI_ISL_6519459, EPI_ISL_6519464, EPI_ISL_6519469, EPI_ISL_6519476, EPI_ISL_6519484, EPI_ISL_6519490, EPI_ISL_6519500, EPI_ISL_6519508, EPI_ISL_6519514, EPI_ISL_6519515, EPI_ISL_6519521, EPI_ISL_6519528, EPI_ISL_6519532, EPI_ISL_6519540, EPI_ISL_6519545, EPI_ISL_6519549, EPI_ISL_6519555, EPI_ISL_6519563, EPI_ISL_6519568, EPI_ISL_6519574, EPI_ISL_6519578, EPI_ISL_6519582, EPI_ISL_6519588, EPI_ISL_6519595, EPI_ISL_6519605, EPI_ISL_6519614, EPI_ISL_6519620, EPI_ISL_6519627, EPI_ISL_6519630, EPI_ISL_6519637, EPI_ISL_6519644, EPI_ISL_6519647, EPI_ISL_6519653, EPI_ISL_6519658, EPI_ISL_6519665, EPI_ISL_6519675, EPI_ISL_6519678, EPI_ISL_6519684, EPI_ISL_6519690, EPI_ISL_6519699, EPI_ISL_6519706, EPI_ISL_6519711, EPI_ISL_6519715, EPI_ISL_6519719, EPI_ISL_6519724, EPI_ISL_6519731, EPI_ISL_6519738, EPI_ISL_6519747, EPI_ISL_6519753, EPI_ISL_6519761, EPI_ISL_6519769, EPI_ISL_6519776, EPI_ISL_6519781, EPI_ISL_6519789, EPI_ISL_6519796, EPI_ISL_6519803, EPI_ISL_6519808, EPI_ISL_6519818, EPI_ISL_6519821, EPI_ISL_6519829, EPI_ISL_6519832, EPI_ISL_6519836, EPI_ISL_6519839, EPI_ISL_6519847, EPI_ISL_6519852, EPI_ISL_6519862, EPI_ISL_6519865, EPI_ISL_6519872, EPI_ISL_6519882, EPI_ISL_6519886, EPI_ISL_6584443, EPI_ISL_6584444, EPI_ISL_6584445, EPI_ISL_6584446, EPI_ISL_6584447, EPI_ISL_6584448, EPI_ISL_6584449, EPI_ISL_6584450, EPI_ISL_6584451, EPI_ISL_6584452, EPI_ISL_6584453, EPI_ISL_6584454, EPI_ISL_6584455, EPI_ISL_6584456, EPI_ISL_6584457, EPI_ISL_6584458, EPI_ISL_6584459, EPI_ISL_6584460, EPI_ISL_6584461, EPI_ISL_6584462, EPI_ISL_6584463, EPI_ISL_6584464, EPI_ISL_6584465, EPI_ISL_6584466, EPI_ISL_6584467, EPI_ISL_6584468, EPI_ISL_6584469, EPI_ISL_6584470, EPI_ISL_6584471, EPI_ISL_6584472, EPI_ISL_6584473, EPI_ISL_6584474, EPI_ISL_6584475, EPI_ISL_6584476, EPI_ISL_6584477, EPI_ISL_6584478, EPI_ISL_6584479, EPI_ISL_6584480, EPI_ISL_6584481, EPI_ISL_6584482, EPI_ISL_6584483, EPI_ISL_6584484, EPI_ISL_6584485, EPI_ISL_6584486, EPI_ISL_6584487, EPI_ISL_6584488, EPI_ISL_6584489, EPI_ISL_6584490, EPI_ISL_6584491
Genomic Laboratory (GLAB) (Conjoint lab of Health Directorate of Istanbul and Istanbul Technical University)	Genomic Laboratory (GLAB), Istanbul Technical University	Ilker Karacan et al	EPI_ISL_427391, EPI_ISL_428346, EPI_ISL_428368, EPI_ISL_480228, EPI_ISL_480229, EPI_ISL_480230, EPI_ISL_480231, EPI_ISL_480232, EPI_ISL_480233, EPI_ISL_480234, EPI_ISL_480235, EPI_ISL_480236, EPI_ISL_480237, EPI_ISL_480238, EPI_ISL_480239, EPI_ISL_480240, EPI_ISL_480241, EPI_ISL_480242, EPI_ISL_480243, EPI_ISL_480244, EPI_ISL_480245, EPI_ISL_480246, EPI_ISL_480247, EPI_ISL_480248, EPI_ISL_480249, EPI_ISL_480250, EPI_ISL_480251, EPI_ISL_480252, EPI_ISL_480253, EPI_ISL_480254, EPI_ISL_480255, EPI_ISL_480256, EPI_ISL_480257, EPI_ISL_480258, EPI_ISL_480259, EPI_ISL_480260, EPI_ISL_480261, EPI_ISL_480262, EPI_ISL_480263, EPI_ISL_480264, EPI_ISL_480265, EPI_ISL_480266, EPI_ISL_480267, EPI_ISL_480268, EPI_ISL_480269, EPI_ISL_480270, EPI_ISL_480271, EPI_ISL_480272, EPI_ISL_480273, EPI_ISL_480274, EPI_ISL_480275, EPI_ISL_480276, EPI_ISL_480277, EPI_ISL_480278, EPI_ISL_480279, EPI_ISL_480280, EPI_ISL_480281, EPI_ISL_480282, EPI_ISL_480283, EPI_ISL_480284, EPI_ISL_480285, EPI_ISL_480286, EPI_ISL_480287, EPI_ISL_480288, EPI_ISL_480289, EPI_ISL_480290, EPI_ISL_480291, EPI_ISL_480292, EPI_ISL_735259, EPI_ISL_735260, EPI_ISL_735261, EPI_ISL_735262, EPI_ISL_735263, EPI_ISL_735264, EPI_ISL_735265, EPI_ISL_735266, EPI_ISL_735267, EPI_ISL_735268, EPI_ISL_735269, EPI_ISL_735270, EPI_ISL_735271, EPI_ISL_735272, EPI_ISL_735273, EPI_ISL_735274, EPI_ISL_735275, EPI_ISL_735276, EPI_ISL_735277, EPI_ISL_735278, EPI_ISL_735279, EPI_ISL_735280, EPI_ISL_735281, EPI_ISL_735282, EPI_ISL_735283, EPI_ISL_735284, EPI_ISL_735285, EPI_ISL_735286, EPI_ISL_735287, EPI_ISL_735288, EPI_ISL_735289, EPI_ISL_735290, EPI_ISL_735291, EPI_ISL_735292, EPI_ISL_735293, EPI_ISL_735294, EPI_ISL_735295, EPI_ISL_735296, EPI_ISL_735297, EPI_ISL_735298, EPI_ISL_735299, EPI_ISL_735300, EPI_ISL_735301, EPI_ISL_735302, EPI_ISL_735303, EPI_ISL_735304, EPI_ISL_735305, EPI_ISL_735306, EPI_ISL_735307, EPI_ISL_735308, EPI_ISL_735309, EPI_ISL_735310, EPI_ISL_735311, EPI_ISL_735312, EPI_ISL_735313, EPI_ISL_735314, EPI_ISL_735315, EPI_ISL_735316, EPI_ISL_735317, EPI_ISL_735318, EPI_ISL_735319, EPI_ISL_735320, EPI_ISL_735321, EPI_ISL_735322, EPI_ISL_735323, EPI_ISL_735324, EPI_ISL_735325, EPI_ISL_735326, EPI_ISL_735327, EPI_ISL_735328, EPI_ISL_735329, EPI_ISL_735330, EPI_ISL_735331, EPI_ISL_735332, EPI_ISL_735333, EPI_ISL_735334, EPI_ISL_735335, EPI_ISL_735336, EPI_ISL_735337, EPI_ISL_735338, EPI_ISL_735339, EPI_ISL_735340, EPI_ISL_735341, EPI_ISL_735342, EPI_ISL_735343, EPI_ISL_735344, EPI_ISL_735345, EPI_ISL_735346, EPI_ISL_735347, EPI_ISL_735348, EPI_ISL_735349, EPI_ISL_735350, EPI_ISL_735351, EPI_ISL_735352, EPI_ISL_735353, EPI_ISL_735354, EPI_ISL_735355, EPI_ISL_735356, EPI_ISL_735357, EPI_ISL_735358, EPI_ISL_735359, EPI_ISL_735360, EPI_ISL_735361, EPI_ISL_735362, EPI_ISL_735363, EPI_ISL_735364, EPI_ISL_735365, EPI_ISL_735366, EPI_ISL_735367, EPI_ISL_735368, EPI_ISL_735369, EPI_ISL_735370, EPI_ISL_735371, EPI_ISL_735372, EPI_ISL_735373, EPI_ISL_735434, EPI_ISL_735435, EPI_ISL_833141, EPI_ISL_833142, EPI_ISL_833143, EPI_ISL_833144, EPI_ISL_833145, EPI_ISL_833146, EPI_ISL_833147, EPI_ISL_833148, EPI_ISL_885146, EPI_ISL_955153, EPI_ISL_955154
Genomic Medicine Laboratory, IRCCS Santa Lucia Foundation	INMI Lazzaro Spallanzani IRCCS	B Bartolini et al	EPI_ISL_1079355
Genomic Medicine Laboratory, IRCCS Santa Lucia Foundation	INMI Lazzaro Spallanzani IRCCS	CEM Gruber et al	EPI_ISL_1079352
Genomic Medicine Laboratory, IRCCS Santa Lucia Foundation	INMI Lazzaro Spallanzani IRCCS	E Giombini et al	EPI_ISL_1492576
Genomic Medicine Laboratory, IRCCS Santa Lucia Foundation	INMI Lazzaro Spallanzani IRCCS	M Rueca et al	EPI_ISL_882921
Genomic Medicine Laboratory, IRCCS Santa Lucia Foundation	National Institute for Infectious Diseases, INMI, L. Spallanzani IRCCS	E Giombini et al	EPI_ISL_803899
Genomic Research Lab, BCSIR	Genomic Research Lab, BCSIR	Md. Murshed Hasan Sarkar et al	EPI_ISL_2002482
Genomic Research Lab, BCSIR	Genomic Research Lab, BCSIR	Md. Salim Khan et al	EPI_ISL_1805701
Genomic Research Lab, BCSIR	Genomic Research Lab, BCSIR	Tanjina Akhter Banu et al	EPI_ISL_1673673, EPI_ISL_1673680
Genomic Research Laboratory, Bangabandhu Sheikh Mujib Medical University	Genomic Research Laboratory, BSMMU	Laila Anjuman Banu et al	EPI_ISL_2858872, EPI_ISL_2862010, EPI_ISL_2862016, EPI_ISL_2862048, EPI_ISL_2864713
Genomic Research Laboratory, Bangabandhu Sheikh Mujib Medical University (BSMMU) Shahbag, Dhaka_1000	Genomic Research Laboratory, BSMMU	Laila Anjuman Banu et al	EPI_ISL_2862015
Genomic and molecular Biology Group, A.C.Camargo Cancer Center	Laboratory of Bioinformatics and Computational Biology, A.C.Camargo Cancer Center	Giovana Torrezan et al	EPI_ISL_1290802, EPI_ISL_1511643
Genomica Lab Molecular, Mexico	Andersen lab at Scripps Research	SEARCH Alliance San Diego with Jonathan Gonzalez Garcia et al	EPI_ISL_1366326, EPI_ISL_1366327, EPI_ISL_1366328, EPI_ISL_1366329, EPI_ISL_1366330, EPI_ISL_1366331, EPI_ISL_1366332, EPI_ISL_1366333, EPI_ISL_1366334, EPI_ISL_3215950, EPI_ISL_3215952, EPI_ISL_3215953, EPI_ISL_3215954, EPI_ISL_3215955, EPI_ISL_3215956, EPI_ISL_3215957, EPI_ISL_3215958, EPI_ISL_3215959, EPI_ISL_3215960, EPI_ISL_3215961, EPI_ISL_3215962, EPI_ISL_3215963, EPI_ISL_3215964, EPI_ISL_3215965, EPI_ISL_3215966, EPI_ISL_3215967, EPI_ISL_3215968, EPI_ISL_3215969, EPI_ISL_3215970, EPI_ISL_3215971, EPI_ISL_3215972, EPI_ISL_3215973, EPI_ISL_3215974, EPI_ISL_3215975, EPI_ISL_3215976, EPI_ISL_3215977, EPI_ISL_3215978, EPI_ISL_3215979, EPI_ISL_3215980, EPI_ISL_3215981, EPI_ISL_3215982, EPI_ISL_3215983, EPI_ISL_3215984, EPI_ISL_3215985, EPI_ISL_3215986, EPI_ISL_3215987, EPI_ISL_3215988, EPI_ISL_3215989, EPI_ISL_3215990, EPI_ISL_3215991, EPI_ISL_3215992, EPI_ISL_3215993, EPI_ISL_3215994, EPI_ISL_3215995, EPI_ISL_3215996, EPI_ISL_3215997, EPI_ISL_3215998, EPI_ISL_3215999, EPI_ISL_3216000, EPI_ISL_3216001, EPI_ISL_3216002, EPI_ISL_3216003, EPI_ISL_3216004
Genomica Lab Molecular, M√©xico	Andersen lab at Scripps Research	SEARCH Alliance San Diego with Jonathan Gonzalez Garcia et al	EPI_ISL_1081423, EPI_ISL_1081424, EPI_ISL_1081425, EPI_ISL_1081426, EPI_ISL_1081427, EPI_ISL_1081428, EPI_ISL_1081429, EPI_ISL_1081430, EPI_ISL_1081431, EPI_ISL_1081432, EPI_ISL_1081433, EPI_ISL_1081434, EPI_ISL_1081435, EPI_ISL_1081436, EPI_ISL_1081437, EPI_ISL_1081438, EPI_ISL_1081439, EPI_ISL_1081440, EPI_ISL_1081441, EPI_ISL_1081442, EPI_ISL_1081443, EPI_ISL_1081444, EPI_ISL_1081445, EPI_ISL_1081446, EPI_ISL_1081447, EPI_ISL_1081448, EPI_ISL_1081449, EPI_ISL_1081450, EPI_ISL_1081451, EPI_ISL_1081452, EPI_ISL_1081453, EPI_ISL_1081454, EPI_ISL_1081455, EPI_ISL_1081456, EPI_ISL_1081473, EPI_ISL_1081474, EPI_ISL_1081475, EPI_ISL_1081476, EPI_ISL_1081477, EPI_ISL_1081478, EPI_ISL_1081479, EPI_ISL_1081480, EPI_ISL_1081481, EPI_ISL_1081482, EPI_ISL_1081483, EPI_ISL_1081484, EPI_ISL_1081485, EPI_ISL_1081486, EPI_ISL_1081487, EPI_ISL_1081488, EPI_ISL_1081489, EPI_ISL_1081490, EPI_ISL_1081491, EPI_ISL_1081492, EPI_ISL_1081493, EPI_ISL_1081494, EPI_ISL_1081495, EPI_ISL_730197, EPI_ISL_730198, EPI_ISL_730199, EPI_ISL_730200, EPI_ISL_730201, EPI_ISL_730202, EPI_ISL_730203, EPI_ISL_730204, EPI_ISL_730205, EPI_ISL_730206, EPI_ISL_730207, EPI_ISL_730208, EPI_ISL_730209, EPI_ISL_730210, EPI_ISL_730211, EPI_ISL_730212, EPI_ISL_730213, EPI_ISL_730214, EPI_ISL_730215, EPI_ISL_730216, EPI_ISL_730217, EPI_ISL_730218, EPI_ISL_730219, EPI_ISL_730220, EPI_ISL_730221, EPI_ISL_730222, EPI_ISL_730223, EPI_ISL_730224, EPI_ISL_730225, EPI_ISL_730226, EPI_ISL_730227, EPI_ISL_730228
Genomics and Computational Biology Lab, Scientific Research Institute of Physical-Chemical Medicine, FMBA of Russia	Genomics and Computational Biology Lab, Scientific Research Institute of Physical-Chemical Medicine, FMBA of Russia	A. Pavlenko et al	EPI_ISL_436715, EPI_ISL_436716, EPI_ISL_436717
Genomics, Poplar Healthcare	Genomics, Poplar Healthcare	Truong et al	EPI_ISL_2621549, EPI_ISL_2621550, EPI_ISL_2621551, EPI_ISL_2621552, EPI_ISL_2621553, EPI_ISL_2621554, EPI_ISL_2621555, EPI_ISL_2621556
Genomik Solidaritas Indonesia Laboratorium	Genomik Solidaritas Indonesia Laboratorium	Alfin Mohammad Abdillah et al	EPI_ISL_2434061, EPI_ISL_2434123, EPI_ISL_2434157, EPI_ISL_2434161, EPI_ISL_2434168, EPI_ISL_2434988, EPI_ISL_2626594, EPI_ISL_2626595, EPI_ISL_2626596, EPI_ISL_2626597, EPI_ISL_2626599, EPI_ISL_2626600, EPI_ISL_2626601, EPI_ISL_2626602, EPI_ISL_2626603, EPI_ISL_2626604, EPI_ISL_2626605, EPI_ISL_2626606, EPI_ISL_2626607, EPI_ISL_2626608, EPI_ISL_2626609, EPI_ISL_2626611, EPI_ISL_2626612, EPI_ISL_2626613, EPI_ISL_2626614, EPI_ISL_2626615, EPI_ISL_2626616, EPI_ISL_2626617, EPI_ISL_2626618, EPI_ISL_2626619, EPI_ISL_2626620
Genomik Solidaritas Indonesia Laboratorium	Genomik Solidaritas Indonesia Laboratorium	Anna Christina Brazia et al	EPI_ISL_2832728, EPI_ISL_2832729, EPI_ISL_2832737, EPI_ISL_3230191, EPI_ISL_3230192, EPI_ISL_3230193, EPI_ISL_3230195, EPI_ISL_3230196, EPI_ISL_3230197, EPI_ISL_3730775, EPI_ISL_3730805, EPI_ISL_3922120, EPI_ISL_3922121, EPI_ISL_4503095, EPI_ISL_4503097, EPI_ISL_4503098, EPI_ISL_4520546, EPI_ISL_4520547, EPI_ISL_4520548
Genomik Solidaritas Indonesia Laboratorium	Genomik Solidaritas Indonesia Laboratorium	Carissa Sintca Wijaya et al	EPI_ISL_2296526, EPI_ISL_2500468, EPI_ISL_2500469, EPI_ISL_2500470, EPI_ISL_2500471, EPI_ISL_2500489, EPI_ISL_2500490, EPI_ISL_2500491, EPI_ISL_2500492, EPI_ISL_2500494, EPI_ISL_2537490, EPI_ISL_2558720, EPI_ISL_2558733, EPI_ISL_2832732, EPI_ISL_2832733, EPI_ISL_2832743, EPI_ISL_2832744, EPI_ISL_2832745, EPI_ISL_3208084, EPI_ISL_3208093, EPI_ISL_3208094, EPI_ISL_3208098, EPI_ISL_3230183, EPI_ISL_3230184, EPI_ISL_3230185, EPI_ISL_3230187, EPI_ISL_3230188, EPI_ISL_3230189, EPI_ISL_3385442, EPI_ISL_3385443, EPI_ISL_3385469, EPI_ISL_3385470, EPI_ISL_3385471, EPI_ISL_3385480, EPI_ISL_3385481, EPI_ISL_3401850, EPI_ISL_3401857, EPI_ISL_3401860, EPI_ISL_3401862, EPI_ISL_3401865, EPI_ISL_3401907, EPI_ISL_3401908, EPI_ISL_3401909, EPI_ISL_3401910, EPI_ISL_3401912, EPI_ISL_3401913, EPI_ISL_3401914, EPI_ISL_3401915, EPI_ISL_3401916, EPI_ISL_3401917, EPI_ISL_3401918, EPI_ISL_3401919, EPI_ISL_3401920, EPI_ISL_3401921, EPI_ISL_3401922, EPI_ISL_3401923, EPI_ISL_3401924, EPI_ISL_3401925, EPI_ISL_3401926, EPI_ISL_3401927, EPI_ISL_3401928, EPI_ISL_3401930, EPI_ISL_3404373, EPI_ISL_3404374, EPI_ISL_3664312, EPI_ISL_3664313, EPI_ISL_4417848, EPI_ISL_4417860, EPI_ISL_4783729, EPI_ISL_5200503, EPI_ISL_6181898, EPI_ISL_6181899
Genomik Solidaritas Indonesia Laboratorium	Genomik Solidaritas Indonesia Laboratorium	Carren Kwoknata et al	EPI_ISL_6181905
Genomik Solidaritas Indonesia Laboratorium	Genomik Solidaritas Indonesia Laboratorium	David Hendra Haryanto et al	EPI_ISL_3836269, EPI_ISL_3836270, EPI_ISL_3922122, EPI_ISL_3922123, EPI_ISL_3945477, EPI_ISL_3945478, EPI_ISL_4030491, EPI_ISL_6181900, EPI_ISL_6181901
Genomik Solidaritas Indonesia Laboratorium	Genomik Solidaritas Indonesia Laboratorium	Dhahlia Agustina Cahyono et al	EPI_ISL_2434175, EPI_ISL_2434973, EPI_ISL_2434978, EPI_ISL_2434991, EPI_ISL_2437093, EPI_ISL_2620720, EPI_ISL_2620721, EPI_ISL_2620722, EPI_ISL_2620723, EPI_ISL_2620724, EPI_ISL_2620725, EPI_ISL_2620727, EPI_ISL_3216523, EPI_ISL_3299023, EPI_ISL_3333249, EPI_ISL_3385476, EPI_ISL_3385477, EPI_ISL_3385482, EPI_ISL_3385486, EPI_ISL_3385487, EPI_ISL_4468545, EPI_ISL_4468546, EPI_ISL_4491521, EPI_ISL_4491522, EPI_ISL_4491524, EPI_ISL_4491525
Genomik Solidaritas Indonesia Laboratorium	Genomik Solidaritas Indonesia Laboratorium	Dian Tri Wahyudi et al	EPI_ISL_4417901, EPI_ISL_4417902, EPI_ISL_4468539, EPI_ISL_4468540, EPI_ISL_4503103, EPI_ISL_4503104, EPI_ISL_4503105, EPI_ISL_4520549, EPI_ISL_4520550, EPI_ISL_4520551, EPI_ISL_4520552, EPI_ISL_5200492, EPI_ISL_5200497, EPI_ISL_5200498, EPI_ISL_6181896, EPI_ISL_6181897
Genomik Solidaritas Indonesia Laboratorium	Genomik Solidaritas Indonesia Laboratorium	Esti Rahayuning Tias et al	EPI_ISL_4481544, EPI_ISL_4481553, EPI_ISL_4481562, EPI_ISL_6181902, EPI_ISL_6181903, EPI_ISL_6181904
Genomik Solidaritas Indonesia Laboratorium	Genomik Solidaritas Indonesia Laboratorium	Himawan Masyhuri et al	EPI_ISL_3102025, EPI_ISL_3102136, EPI_ISL_3299210, EPI_ISL_3385467, EPI_ISL_3385468, EPI_ISL_3385479
Genomik Solidaritas Indonesia Laboratorium	Genomik Solidaritas Indonesia Laboratorium	Neng Hilma Hamidah et al	EPI_ISL_3102034, EPI_ISL_3102044, EPI_ISL_3946312, EPI_ISL_4030490, EPI_ISL_4731098
Genomik Solidaritas Indonesia Laboratorium	Genomik Solidaritas Indonesia Laboratorium	Normastuti Adhini Tantyo et al	EPI_ISL_2626839, EPI_ISL_2626840, EPI_ISL_2626841, EPI_ISL_2626842, EPI_ISL_2626846, EPI_ISL_2626847, EPI_ISL_2626848, EPI_ISL_2626849, EPI_ISL_2626850, EPI_ISL_2626851, EPI_ISL_3216522
Genomik Solidaritas Indonesia Laboratorium	Genomik Solidaritas Indonesia Laboratorium	Pratiwi Srikandi Yudhastari et al	EPI_ISL_3945479, EPI_ISL_3945480, EPI_ISL_3945481, EPI_ISL_3945482, EPI_ISL_3946313, EPI_ISL_3946314, EPI_ISL_3946315, EPI_ISL_4115724, EPI_ISL_4115842, EPI_ISL_4115873, EPI_ISL_4115881, EPI_ISL_4115884, EPI_ISL_4115898, EPI_ISL_4730631, EPI_ISL_4740192
Genomik Solidaritas Indonesia Laboratorium	Genomik Solidaritas Indonesia Laboratorium	Reinhart Gabriel et al	EPI_ISL_2832726, EPI_ISL_2832727, EPI_ISL_2832734, EPI_ISL_2832735, EPI_ISL_2832736, EPI_ISL_3208080, EPI_ISL_3208085, EPI_ISL_3208095, EPI_ISL_3208096, EPI_ISL_3208097, EPI_ISL_3208107, EPI_ISL_3208108, EPI_ISL_3208109, EPI_ISL_3208110, EPI_ISL_3208111, EPI_ISL_3208113, EPI_ISL_3230233, EPI_ISL_3230244, EPI_ISL_3230248, EPI_ISL_3333239, EPI_ISL_3333250, EPI_ISL_3730788, EPI_ISL_3730789, EPI_ISL_3730790, EPI_ISL_3730791, EPI_ISL_3730799, EPI_ISL_3730806, EPI_ISL_3922124, EPI_ISL_3922125, EPI_ISL_3922127, EPI_ISL_4481528, EPI_ISL_4481532, EPI_ISL_4481536, EPI_ISL_4481566
Genomik Solidaritas Indonesia Laboratorium	Genomik Solidaritas Indonesia Laboratorium	Tiffanny Putri Adora et al	EPI_ISL_5881293, EPI_ISL_5881294, EPI_ISL_5881297
Genomik Solidaritas Indonesia Laboratorium	Genomik Solidaritas Indonesia Laboratorium	Vania Gavrila Wikasa et al	EPI_ISL_2499962, EPI_ISL_2499963, EPI_ISL_2499964, EPI_ISL_2499965, EPI_ISL_2500217, EPI_ISL_2500218, EPI_ISL_2500362, EPI_ISL_2500464, EPI_ISL_2500465, EPI_ISL_2500466, EPI_ISL_2500467, EPI_ISL_2547285, EPI_ISL_2558713, EPI_ISL_2558715, EPI_ISL_2558718, EPI_ISL_2558719, EPI_ISL_2558732, EPI_ISL_2558734, EPI_ISL_2558735, EPI_ISL_2832730, EPI_ISL_2832731, EPI_ISL_2832740, EPI_ISL_2832741, EPI_ISL_2832742, EPI_ISL_3208087, EPI_ISL_3208088, EPI_ISL_3208089, EPI_ISL_3208090, EPI_ISL_3208091, EPI_ISL_3208101, EPI_ISL_3208103, EPI_ISL_3208104, EPI_ISL_3208112, EPI_ISL_3230178, EPI_ISL_3230179, EPI_ISL_3230180, EPI_ISL_3230182, EPI_ISL_3230198, EPI_ISL_3230245, EPI_ISL_3230246, EPI_ISL_3385473, EPI_ISL_3385474, EPI_ISL_3385475, EPI_ISL_3385483, EPI_ISL_3385484, EPI_ISL_3385485, EPI_ISL_3401854, EPI_ISL_3401856, EPI_ISL_3401896, EPI_ISL_3401897, EPI_ISL_3401905, EPI_ISL_3401906, EPI_ISL_3404375, EPI_ISL_3404376, EPI_ISL_3404377, EPI_ISL_3404378, EPI_ISL_3404379, EPI_ISL_3404380, EPI_ISL_3404381, EPI_ISL_3404382, EPI_ISL_3730778, EPI_ISL_3730783, EPI_ISL_4475424, EPI_ISL_4475425, EPI_ISL_4475426, EPI_ISL_4503099, EPI_ISL_4503100, EPI_ISL_4503101, EPI_ISL_4503102, EPI_ISL_4520553, EPI_ISL_4520554, EPI_ISL_4520555, EPI_ISL_4520556, EPI_ISL_4520557
Genomika Einstein	LATE - Laboratório de Técnicas Especiais - Hospital Israelita Albert Einstein	Deyvid Amgarten et al	EPI_ISL_861889, EPI_ISL_861911, EPI_ISL_861914
Genotypos Science Labs	Greek Genome Center, Biomedical Research Foundation of the Academy of Athens (BRFAA)	Emmanouil Athanasiadis et al	EPI_ISL_2231973, EPI_ISL_2231974, EPI_ISL_2231975, EPI_ISL_2231976, EPI_ISL_2231977, EPI_ISL_2231981, EPI_ISL_2231983, EPI_ISL_2231984, EPI_ISL_2231986, EPI_ISL_2231987, EPI_ISL_2231988, EPI_ISL_2231989, EPI_ISL_2231990, EPI_ISL_2231993, EPI_ISL_2231996, EPI_ISL_2231999, EPI_ISL_2232001, EPI_ISL_2232003, EPI_ISL_2232004, EPI_ISL_2232006, EPI_ISL_2232008, EPI_ISL_2232009, EPI_ISL_2232010, EPI_ISL_2232014, EPI_ISL_2232015, EPI_ISL_2232016, EPI_ISL_2232017, EPI_ISL_2232018, EPI_ISL_2232019, EPI_ISL_2232021, EPI_ISL_2232022, EPI_ISL_2232023, EPI_ISL_2232025, EPI_ISL_2232028, EPI_ISL_2232029, EPI_ISL_2232030, EPI_ISL_2232031, EPI_ISL_2232032, EPI_ISL_2232033, EPI_ISL_2232034, EPI_ISL_2232035, EPI_ISL_2232037, EPI_ISL_2232039, EPI_ISL_2232042, EPI_ISL_2232043, EPI_ISL_2232044, EPI_ISL_2232048, EPI_ISL_2232049, EPI_ISL_2232050, EPI_ISL_2232051, EPI_ISL_2232052, EPI_ISL_2232053, EPI_ISL_2232054, EPI_ISL_2232055, EPI_ISL_2232056, EPI_ISL_2232057, EPI_ISL_2233701, EPI_ISL_2233702, EPI_ISL_2233703, EPI_ISL_2233704, EPI_ISL_2233709, EPI_ISL_2233710, EPI_ISL_2233711, EPI_ISL_2233712, EPI_ISL_2233713, EPI_ISL_2233714, EPI_ISL_2233716, EPI_ISL_2233717, EPI_ISL_2233718, EPI_ISL_2233719, EPI_ISL_2233720, EPI_ISL_2233722, EPI_ISL_2233723, EPI_ISL_2233726, EPI_ISL_2233727, EPI_ISL_2233731, EPI_ISL_2233732, EPI_ISL_2233733, EPI_ISL_2233734, EPI_ISL_2233735, EPI_ISL_2233738, EPI_ISL_2233741
Genzano	INMI Lazzaro Spallanzani IRCCS	CEM Gruber et al	EPI_ISL_4416991, EPI_ISL_4417015, EPI_ISL_4417016, EPI_ISL_4417017, EPI_ISL_4417025, EPI_ISL_4417034
Genzano	National Institute for Infectious Diseases (INMI) L. Spallanzani I.R.C.C.S	E Giombini et al	EPI_ISL_2812812, EPI_ISL_2812813, EPI_ISL_4848973, EPI_ISL_5879646, EPI_ISL_5879647, EPI_ISL_5879649, EPI_ISL_5879650, EPI_ISL_5879651, EPI_ISL_5879653, EPI_ISL_5879654, EPI_ISL_5879655, EPI_ISL_5879656, EPI_ISL_5879657, EPI_ISL_5879658, EPI_ISL_5879659, EPI_ISL_5879660, EPI_ISL_5879661, EPI_ISL_5879662, EPI_ISL_5879663, EPI_ISL_5879664, EPI_ISL_5879665, EPI_ISL_5879666, EPI_ISL_5879667, EPI_ISL_5879692, EPI_ISL_5879695, EPI_ISL_5879697, EPI_ISL_5879698, EPI_ISL_5879699, EPI_ISL_5879700, EPI_ISL_5879701, EPI_ISL_5879702, EPI_ISL_5879703, EPI_ISL_5879704
George Central CDC wc GCC	NHLS/UCT	Arash Iranzadeh et al	EPI_ISL_1817710, EPI_ISL_1817711, EPI_ISL_1817712
George Hospital wc GRH	NHLS/UCT	Arash Iranzadeh et al	EPI_ISL_1534341, EPI_ISL_1534423, EPI_ISL_1534431, EPI_ISL_1534433, EPI_ISL_1534444, EPI_ISL_2140655, EPI_ISL_2140696, EPI_ISL_2621066, EPI_ISL_2621072, EPI_ISL_2621137, EPI_ISL_2802110, EPI_ISL_2876951, EPI_ISL_2876959, EPI_ISL_2876984, EPI_ISL_3506449, EPI_ISL_3506450, EPI_ISL_3506477, EPI_ISL_3506524, EPI_ISL_3506530, EPI_ISL_4816954, EPI_ISL_4884470, EPI_ISL_5195400, EPI_ISL_640016, EPI_ISL_640027, EPI_ISL_6436413, EPI_ISL_700497
George Hospital wc GRH	National Health Laboratory Service/UCT	Arash Iranzadeh et al	EPI_ISL_960118
George Hospital wc GRH & NHLS/UCT	KRISP, KZN Research Innovation and Sequencing Platform	Arash Iranzadeh et al	EPI_ISL_696458, EPI_ISL_696471, EPI_ISL_696473, EPI_ISL_696481, EPI_ISL_696503
George Road Sat Clinic wc GWM	NHLS/UCT	Arash Iranzadeh et al	EPI_ISL_640049
Gerencia de Asistencia Sanitaria de Soria	Instituto de Salud Carlos III	Iglesias-Caballero et al	EPI_ISL_539524, EPI_ISL_862556, EPI_ISL_862564, EPI_ISL_862565, EPI_ISL_862567, EPI_ISL_862640, EPI_ISL_954806
Gerencia del área de salud de Badajoz, Llerena y Zafra	Instituto de Salud Carlos III	Iglesias-Caballero et al	EPI_ISL_539557
Germano de Sousa	Instituto Nacional de Saude (INSA)	Borges et al	EPI_ISL_1260855, EPI_ISL_1399624, EPI_ISL_1399625, EPI_ISL_1399626, EPI_ISL_1739068, EPI_ISL_1739069, EPI_ISL_1739070, EPI_ISL_1739071, EPI_ISL_1739072, EPI_ISL_1739073, EPI_ISL_1739074, EPI_ISL_1739075, EPI_ISL_1739076, EPI_ISL_1739077, EPI_ISL_1739078, EPI_ISL_1739079, EPI_ISL_1739080, EPI_ISL_1739081, EPI_ISL_1739082, EPI_ISL_1739083, EPI_ISL_1739084, EPI_ISL_1739085, EPI_ISL_1739086, EPI_ISL_1739087, EPI_ISL_1739088, EPI_ISL_1739089, EPI_ISL_1739090, EPI_ISL_1739091, EPI_ISL_1739092, EPI_ISL_1739093, EPI_ISL_1739094, EPI_ISL_1739095, EPI_ISL_1739096, EPI_ISL_1739097, EPI_ISL_1739098, EPI_ISL_1739099, EPI_ISL_1739100, EPI_ISL_1739101, EPI_ISL_1739102, EPI_ISL_1739103, EPI_ISL_1739104, EPI_ISL_1739105, EPI_ISL_1739106, EPI_ISL_1739107, EPI_ISL_1739108, EPI_ISL_1739109, EPI_ISL_1739110, EPI_ISL_1739111, EPI_ISL_1739112, EPI_ISL_1739113, EPI_ISL_1739114, EPI_ISL_1739115, EPI_ISL_1739116, EPI_ISL_1739117, EPI_ISL_1739118, EPI_ISL_1739119, EPI_ISL_1739120, EPI_ISL_1739121, EPI_ISL_1739122, EPI_ISL_1739123, EPI_ISL_1739124, EPI_ISL_1739125, EPI_ISL_1739126, EPI_ISL_1739127, EPI_ISL_1739128, EPI_ISL_1739129, EPI_ISL_1739130, EPI_ISL_1739131, EPI_ISL_1739132, EPI_ISL_1739133, EPI_ISL_1739134, EPI_ISL_1739135, EPI_ISL_1739136, EPI_ISL_1739137, EPI_ISL_1739138, EPI_ISL_1739139, EPI_ISL_1739140, EPI_ISL_1739141, EPI_ISL_1739142, EPI_ISL_1739143, EPI_ISL_1739144, EPI_ISL_1739145, EPI_ISL_1739146, EPI_ISL_1739147, EPI_ISL_1739148, EPI_ISL_1739149, EPI_ISL_1739150, EPI_ISL_1739151, EPI_ISL_1739152, EPI_ISL_1739153, EPI_ISL_1744337, EPI_ISL_1744338, EPI_ISL_1744339, EPI_ISL_1744340, EPI_ISL_1744345, EPI_ISL_1744346, EPI_ISL_1744378, EPI_ISL_1744379, EPI_ISL_1744380, EPI_ISL_1744381, EPI_ISL_1744382, EPI_ISL_2248858, EPI_ISL_2248859, EPI_ISL_2248860, EPI_ISL_2248861, EPI_ISL_2248862, EPI_ISL_2248863, EPI_ISL_2248864, EPI_ISL_2248865, EPI_ISL_2248866, EPI_ISL_2248867, EPI_ISL_2248868, EPI_ISL_2248869, EPI_ISL_2248870, EPI_ISL_2248871, EPI_ISL_2248872, EPI_ISL_2248873, EPI_ISL_2248874, EPI_ISL_2248875, EPI_ISL_2248876, EPI_ISL_2248877, EPI_ISL_2248878, EPI_ISL_2248879, EPI_ISL_2248880, EPI_ISL_2248881, EPI_ISL_2248882, EPI_ISL_2248883, EPI_ISL_2248884, EPI_ISL_2248885, EPI_ISL_2248886, EPI_ISL_2248887, EPI_ISL_2248888, EPI_ISL_2248889, EPI_ISL_2248890, EPI_ISL_2248891, EPI_ISL_2248892, EPI_ISL_2340139, EPI_ISL_2340140, EPI_ISL_2340141, EPI_ISL_2340142, EPI_ISL_2340143, EPI_ISL_2340144, EPI_ISL_2340145, EPI_ISL_2340146, EPI_ISL_2340147, EPI_ISL_2340148, EPI_ISL_2340149, EPI_ISL_2340150, EPI_ISL_2340151, EPI_ISL_2340152, EPI_ISL_2340154, EPI_ISL_2340155, EPI_ISL_2340156, EPI_ISL_2340157, EPI_ISL_2340158, EPI_ISL_2340159, EPI_ISL_2340160, EPI_ISL_2340161, EPI_ISL_2340162, EPI_ISL_2340163, EPI_ISL_2340164, EPI_ISL_2340165, EPI_ISL_2340166, EPI_ISL_2340167, EPI_ISL_2340169, EPI_ISL_2340170, EPI_ISL_2340171, EPI_ISL_2340172, EPI_ISL_2340173, EPI_ISL_2340174, EPI_ISL_2340175, EPI_ISL_2340176, EPI_ISL_2340177, EPI_ISL_2340178, EPI_ISL_2340179, EPI_ISL_2340180, EPI_ISL_2340181, EPI_ISL_2340182, EPI_ISL_2340183, EPI_ISL_2340184, EPI_ISL_2340186, EPI_ISL_2340187, EPI_ISL_2340188, EPI_ISL_2340189, EPI_ISL_2340190, EPI_ISL_2340191, EPI_ISL_2340192, EPI_ISL_2340193, EPI_ISL_2340194, EPI_ISL_2340195, EPI_ISL_2340196, EPI_ISL_2340197, EPI_ISL_2340198, EPI_ISL_2340199, EPI_ISL_2340200, EPI_ISL_2340201, EPI_ISL_2340202, EPI_ISL_2340203, EPI_ISL_2340204, EPI_ISL_2340205, EPI_ISL_2340206, EPI_ISL_2340207, EPI_ISL_2340208, EPI_ISL_2340209, EPI_ISL_2340210, EPI_ISL_2340211, EPI_ISL_2340212, EPI_ISL_2340213, EPI_ISL_2340214, EPI_ISL_2340215, EPI_ISL_2340216, EPI_ISL_2340217, EPI_ISL_2340218, EPI_ISL_2340219, EPI_ISL_2340220, EPI_ISL_2340221, EPI_ISL_2340222, EPI_ISL_2340223, EPI_ISL_2340224, EPI_ISL_2340225, EPI_ISL_2340226, EPI_ISL_2445766, EPI_ISL_2445767, EPI_ISL_2445768, EPI_ISL_2445769, EPI_ISL_2445931, EPI_ISL_2445932, EPI_ISL_2445933, EPI_ISL_2445934, EPI_ISL_2536090, EPI_ISL_2536091, EPI_ISL_2536092, EPI_ISL_2536093, EPI_ISL_2536094, EPI_ISL_2536095, EPI_ISL_2536096, EPI_ISL_796736, EPI_ISL_796776, EPI_ISL_861533, EPI_ISL_861536, EPI_ISL_861569, EPI_ISL_861570, EPI_ISL_861571, EPI_ISL_861572, EPI_ISL_861573, EPI_ISL_861581, EPI_ISL_861582, EPI_ISL_861583
Germano de Sousa	Instituto Nacional de Saude (INSA) and BioSystems & Integrative Sciences Institute (BioISI) Genomics Unit, FCUL	Borges et al	EPI_ISL_2340325, EPI_ISL_2340326, EPI_ISL_2340327, EPI_ISL_2340328, EPI_ISL_2340329, EPI_ISL_2340330, EPI_ISL_2340331, EPI_ISL_2340332, EPI_ISL_2340333, EPI_ISL_2340334, EPI_ISL_2340335, EPI_ISL_2340336, EPI_ISL_2340337, EPI_ISL_2340338, EPI_ISL_2340339, EPI_ISL_2340340, EPI_ISL_2340341, EPI_ISL_2340342, EPI_ISL_2340343, EPI_ISL_2340344, EPI_ISL_2340345, EPI_ISL_2340346, EPI_ISL_2340347, EPI_ISL_2340348, EPI_ISL_2340349, EPI_ISL_2340350, EPI_ISL_2340351, EPI_ISL_2340352, EPI_ISL_2340353, EPI_ISL_2340354, EPI_ISL_2340355, EPI_ISL_2340356, EPI_ISL_2340357, EPI_ISL_2340358, EPI_ISL_2340359, EPI_ISL_2340360, EPI_ISL_2340515, EPI_ISL_2340516, EPI_ISL_2340517, EPI_ISL_2340518, EPI_ISL_2340519, EPI_ISL_2340522, EPI_ISL_2340523, EPI_ISL_2340524, EPI_ISL_2340525, EPI_ISL_2340526
Germano de Sousa	Instituto Nacional de Saude (INSA) and Institute of Biomedicine (iBiMed), Universidade de Aveiro	Borges et al	EPI_ISL_1738995, EPI_ISL_1738996, EPI_ISL_1738997, EPI_ISL_1738998, EPI_ISL_1738999, EPI_ISL_1739000, EPI_ISL_1739001, EPI_ISL_1739002, EPI_ISL_1739003, EPI_ISL_1739004, EPI_ISL_1739005, EPI_ISL_1739006, EPI_ISL_1739007, EPI_ISL_1739008, EPI_ISL_1744364, EPI_ISL_1744365, EPI_ISL_1744366, EPI_ISL_1744367
Germano de Sousa	Instituto Nacional de Saude (INSA) and Instituto Gulbenkian de Ciencia (IGC)	Borges et al	EPI_ISL_1853474, EPI_ISL_1853485, EPI_ISL_1853491, EPI_ISL_1853505, EPI_ISL_1853512, EPI_ISL_1853534, EPI_ISL_1853560, EPI_ISL_1853584, EPI_ISL_1853585, EPI_ISL_1853586, EPI_ISL_1853587, EPI_ISL_1853588, EPI_ISL_1853589, EPI_ISL_1853590, EPI_ISL_1853591, EPI_ISL_1853592, EPI_ISL_1853593, EPI_ISL_1853594, EPI_ISL_1853595, EPI_ISL_1853596, EPI_ISL_1853597, EPI_ISL_1853598, EPI_ISL_1853599, EPI_ISL_1853600, EPI_ISL_1853601, EPI_ISL_1853602, EPI_ISL_1853603, EPI_ISL_1853604, EPI_ISL_1853605, EPI_ISL_1853606, EPI_ISL_1853607, EPI_ISL_1853608, EPI_ISL_1853609, EPI_ISL_1853610, EPI_ISL_1853611, EPI_ISL_1853612, EPI_ISL_1853613, EPI_ISL_1853614, EPI_ISL_1853615, EPI_ISL_1853616, EPI_ISL_1853617, EPI_ISL_1853618, EPI_ISL_1853619, EPI_ISL_1853620, EPI_ISL_1853621, EPI_ISL_1853622, EPI_ISL_1853623, EPI_ISL_1853624, EPI_ISL_1853625, EPI_ISL_1853626, EPI_ISL_1853627, EPI_ISL_1853628, EPI_ISL_1853629, EPI_ISL_1853630, EPI_ISL_1853631, EPI_ISL_1853632, EPI_ISL_1853633, EPI_ISL_1853634, EPI_ISL_1853635, EPI_ISL_1853636, EPI_ISL_1853637, EPI_ISL_1853638, EPI_ISL_1853639, EPI_ISL_1853640, EPI_ISL_1853641, EPI_ISL_1853642, EPI_ISL_1853643, EPI_ISL_1853644, EPI_ISL_1853645, EPI_ISL_1853646, EPI_ISL_1853860, EPI_ISL_1853861, EPI_ISL_1853862, EPI_ISL_1853863, EPI_ISL_1853864, EPI_ISL_1853865, EPI_ISL_1853866, EPI_ISL_1853873, EPI_ISL_1853874, EPI_ISL_1853875, EPI_ISL_1853876, EPI_ISL_1853877, EPI_ISL_1853878, EPI_ISL_1853879, EPI_ISL_1853880, EPI_ISL_1853881, EPI_ISL_1853882, EPI_ISL_1853883, EPI_ISL_1853884, EPI_ISL_1853885, EPI_ISL_1853886, EPI_ISL_1853887, EPI_ISL_1853888, EPI_ISL_1853889, EPI_ISL_1853890, EPI_ISL_1853918, EPI_ISL_1853919, EPI_ISL_1853920, EPI_ISL_1853921, EPI_ISL_1853922, EPI_ISL_1853923, EPI_ISL_1853924, EPI_ISL_1853925, EPI_ISL_1853926, EPI_ISL_1853927, EPI_ISL_1853928, EPI_ISL_1853929, EPI_ISL_1853930, EPI_ISL_1853931, EPI_ISL_1853932, EPI_ISL_1853933, EPI_ISL_1853934, EPI_ISL_1853935, EPI_ISL_1853936, EPI_ISL_1853937, EPI_ISL_1853938, EPI_ISL_1853939, EPI_ISL_1853940, EPI_ISL_1853941, EPI_ISL_1853942, EPI_ISL_1853943, EPI_ISL_1853944, EPI_ISL_1853945, EPI_ISL_1853946, EPI_ISL_1853947, EPI_ISL_1853948, EPI_ISL_1853949, EPI_ISL_1853950, EPI_ISL_1854191, EPI_ISL_1854195, EPI_ISL_1854197, EPI_ISL_1854211, EPI_ISL_1854227, EPI_ISL_1854229, EPI_ISL_1854258, EPI_ISL_1854270, EPI_ISL_1854278, EPI_ISL_1854279, EPI_ISL_1854280, EPI_ISL_1854281, EPI_ISL_1854282, EPI_ISL_1854283, EPI_ISL_1854284, EPI_ISL_1854285, EPI_ISL_1854286, EPI_ISL_1854287, EPI_ISL_1854288, EPI_ISL_1854289, EPI_ISL_1854290, EPI_ISL_1854291, EPI_ISL_1854292, EPI_ISL_1854293, EPI_ISL_1854294, EPI_ISL_1854295, EPI_ISL_1854296, EPI_ISL_1854297, EPI_ISL_1854298, EPI_ISL_1854299, EPI_ISL_1854300, EPI_ISL_1854301, EPI_ISL_1854302, EPI_ISL_1854303, EPI_ISL_1854304, EPI_ISL_1854305, EPI_ISL_1854306, EPI_ISL_1854307, EPI_ISL_1854308, EPI_ISL_1854309, EPI_ISL_1854310, EPI_ISL_1854311, EPI_ISL_1854312, EPI_ISL_1854313, EPI_ISL_1854314, EPI_ISL_1854315, EPI_ISL_1854316, EPI_ISL_1854404, EPI_ISL_1854405
Germano de sousa	Instituto Gulbenkian de Ciencia	Cathy Paulino et al	EPI_ISL_960665, EPI_ISL_960677, EPI_ISL_960683, EPI_ISL_960684, EPI_ISL_960687, EPI_ISL_960688, EPI_ISL_960703, EPI_ISL_960704, EPI_ISL_960705, EPI_ISL_960710, EPI_ISL_960711, EPI_ISL_960712, EPI_ISL_960720, EPI_ISL_960725, EPI_ISL_960726, EPI_ISL_960727, EPI_ISL_960728, EPI_ISL_960729, EPI_ISL_960751, EPI_ISL_960752, EPI_ISL_960764, EPI_ISL_960769, EPI_ISL_960775, EPI_ISL_960780, EPI_ISL_960789, EPI_ISL_960790, EPI_ISL_960791, EPI_ISL_960792, EPI_ISL_960799, EPI_ISL_960807, EPI_ISL_960808, EPI_ISL_960811
Germano de sousa	Instituto Gulbenkian de Ciencia	João Costa et al	EPI_ISL_960666, EPI_ISL_960667, EPI_ISL_960670, EPI_ISL_960674, EPI_ISL_960685, EPI_ISL_960699, EPI_ISL_960700, EPI_ISL_960701, EPI_ISL_960702, EPI_ISL_960706, EPI_ISL_960713, EPI_ISL_960724, EPI_ISL_960730, EPI_ISL_960731, EPI_ISL_960732, EPI_ISL_960753, EPI_ISL_960754, EPI_ISL_960755, EPI_ISL_960774, EPI_ISL_960776, EPI_ISL_960781, EPI_ISL_960782, EPI_ISL_960793, EPI_ISL_960794, EPI_ISL_960795, EPI_ISL_960801, EPI_ISL_960803, EPI_ISL_960804, EPI_ISL_960812, EPI_ISL_960827, EPI_ISL_960828, EPI_ISL_960829
Germano de sousa	Instituto Gulbenkian de Ciencia	João Sobral et al	EPI_ISL_960678, EPI_ISL_960679, EPI_ISL_960694, EPI_ISL_960697, EPI_ISL_960698, EPI_ISL_960707, EPI_ISL_960709, EPI_ISL_960715, EPI_ISL_960721, EPI_ISL_960733, EPI_ISL_960756, EPI_ISL_960757, EPI_ISL_960763, EPI_ISL_960765, EPI_ISL_960766, EPI_ISL_960767, EPI_ISL_960768, EPI_ISL_960770, EPI_ISL_960771, EPI_ISL_960772, EPI_ISL_960777, EPI_ISL_960779, EPI_ISL_960784, EPI_ISL_960796, EPI_ISL_960797, EPI_ISL_960800, EPI_ISL_960802, EPI_ISL_960813, EPI_ISL_960814, EPI_ISL_960815, EPI_ISL_960816, EPI_ISL_960825
Germano de sousa	Instituto Gulbenkian de Ciencia	Maria Costa et al	EPI_ISL_960664, EPI_ISL_960673, EPI_ISL_960676, EPI_ISL_960680, EPI_ISL_960686, EPI_ISL_960689, EPI_ISL_960690, EPI_ISL_960691, EPI_ISL_960695, EPI_ISL_960696, EPI_ISL_960722, EPI_ISL_960734, EPI_ISL_960735, EPI_ISL_960736, EPI_ISL_960737, EPI_ISL_960738, EPI_ISL_960739, EPI_ISL_960740, EPI_ISL_960741, EPI_ISL_960742, EPI_ISL_960743, EPI_ISL_960744, EPI_ISL_960745, EPI_ISL_960746, EPI_ISL_960747, EPI_ISL_960773, EPI_ISL_960778, EPI_ISL_960788, EPI_ISL_960798, EPI_ISL_960809, EPI_ISL_960810, EPI_ISL_960817, EPI_ISL_960818, EPI_ISL_960826, EPI_ISL_960830
Germano de sousa	Instituto Gulbenkian de Ciencia	Susana Ladeiro et al	EPI_ISL_960668, EPI_ISL_960669, EPI_ISL_960671, EPI_ISL_960672, EPI_ISL_960675, EPI_ISL_960681, EPI_ISL_960682, EPI_ISL_960692, EPI_ISL_960693, EPI_ISL_960708, EPI_ISL_960716, EPI_ISL_960717, EPI_ISL_960718, EPI_ISL_960719, EPI_ISL_960723, EPI_ISL_960748, EPI_ISL_960749, EPI_ISL_960750, EPI_ISL_960758, EPI_ISL_960759, EPI_ISL_960760, EPI_ISL_960761, EPI_ISL_960762, EPI_ISL_960783, EPI_ISL_960785, EPI_ISL_960786, EPI_ISL_960787, EPI_ISL_960805, EPI_ISL_960806, EPI_ISL_960819, EPI_ISL_960820, EPI_ISL_960821, EPI_ISL_960822, EPI_ISL_960823, EPI_ISL_960824
Gerontology Institute - Skopje	Research Center for Genetic Engineering and Biotechnology Georgi D. Efremov” , Macedonian Academy of Sciences and Arts	Aleksandar J. Dimovski et al	EPI_ISL_944777, EPI_ISL_954139, EPI_ISL_954141
Gerontology Institute - Skopje	Research Center for Genetic Engineering and Biotechnology Georgi D. Efremov” , Macedonian Academy of Sciences and Arts	RCGEB - MASA et al	EPI_ISL_918484, EPI_ISL_933722, EPI_ISL_933769
Gesundheitsamt Region Kassel/Synlab Trier	Robert Koch Institute, Influenza and respiratory viruses FG17 & Bioinformatics MF1, Berlin, Germany	Kapp et al	EPI_ISL_1048250
Gesundheitsdirektion Zürich	Institute of Medical Virology	Daniel Ehrsam et al	EPI_ISL_6036007, EPI_ISL_6036008, EPI_ISL_6036009, EPI_ISL_6036010, EPI_ISL_6036011, EPI_ISL_6036012, EPI_ISL_6036013, EPI_ISL_6036014
Gesundheitsdirektion Zürich	Institute of Medical Virology	Verena Kufner et al	EPI_ISL_6329205, EPI_ISL_6329206, EPI_ISL_6329208, EPI_ISL_6329209, EPI_ISL_6329210, EPI_ISL_6329211
Gesundheitszentrum Brandenburg an der Havel GmbH bzw. Institut für Laboratoriumsmedizin Brandenburg an der Havel	Robert Koch Institute	?	EPI_ISL_1156473, EPI_ISL_1156488, EPI_ISL_1156524, EPI_ISL_1156549, EPI_ISL_1156628, EPI_ISL_1156753, EPI_ISL_1211080, EPI_ISL_1211130, EPI_ISL_1211133, EPI_ISL_1211143, EPI_ISL_1211150, EPI_ISL_1211169, EPI_ISL_1211179, EPI_ISL_1211181, EPI_ISL_1211197, EPI_ISL_1211210, EPI_ISL_1211222, EPI_ISL_1211232, EPI_ISL_1211250, EPI_ISL_1211258, EPI_ISL_1211380, EPI_ISL_1211389, EPI_ISL_1216048, EPI_ISL_1216103, EPI_ISL_1216129, EPI_ISL_1216194, EPI_ISL_1216206, EPI_ISL_1216439, EPI_ISL_2471817, EPI_ISL_2471818, EPI_ISL_2471823, EPI_ISL_2471827, EPI_ISL_2471830, EPI_ISL_2635971, EPI_ISL_3120612, EPI_ISL_3120618, EPI_ISL_3120624, EPI_ISL_3120625, EPI_ISL_3120628, EPI_ISL_3120629, EPI_ISL_3120630, EPI_ISL_3120634, EPI_ISL_3120636, EPI_ISL_3120637, EPI_ISL_3120639, EPI_ISL_3120641, EPI_ISL_3120642, EPI_ISL_3120644, EPI_ISL_3120652, EPI_ISL_3120655, EPI_ISL_3120659, EPI_ISL_3120660, EPI_ISL_3120664, EPI_ISL_3120665, EPI_ISL_3120695, EPI_ISL_3120697, EPI_ISL_3120698, EPI_ISL_3120700, EPI_ISL_3120703, EPI_ISL_3120705, EPI_ISL_3120706, EPI_ISL_3120721, EPI_ISL_3120731, EPI_ISL_3889342
Gibraltar Health Authority Covid-19 Laboratory	Gibraltar Health Authority Covid-19 Laboratory	Dr Nicholas Cortes et al	EPI_ISL_3741946, EPI_ISL_3741948, EPI_ISL_3741950, EPI_ISL_3741955, EPI_ISL_3741958, EPI_ISL_3741960, EPI_ISL_3741962, EPI_ISL_3741963, EPI_ISL_3741965, EPI_ISL_3741967, EPI_ISL_3742465, EPI_ISL_3742467, EPI_ISL_3742468, EPI_ISL_3742470
Gibraltar Health Authority Lab	Gibraltar Health Authority Covid-19 Laboratory	Dr Nicholas Cortes et al	EPI_ISL_3667143, EPI_ISL_3667144, EPI_ISL_3667147, EPI_ISL_3667148, EPI_ISL_3667149, EPI_ISL_3667151, EPI_ISL_3667153, EPI_ISL_3667154, EPI_ISL_3667155, EPI_ISL_3667156, EPI_ISL_3690049, EPI_ISL_3690050, EPI_ISL_3690052, EPI_ISL_3690053, EPI_ISL_3690054, EPI_ISL_3690055, EPI_ISL_3690056, EPI_ISL_3690057, EPI_ISL_3690058, EPI_ISL_3690059, EPI_ISL_3737688, EPI_ISL_3737689, EPI_ISL_3737690, EPI_ISL_3737691, EPI_ISL_3737692, EPI_ISL_3737694, EPI_ISL_3737695, EPI_ISL_3737696, EPI_ISL_3737697, EPI_ISL_3737698, EPI_ISL_3737699, EPI_ISL_3737700, EPI_ISL_3737701, EPI_ISL_3737702, EPI_ISL_3739185, EPI_ISL_3739186, EPI_ISL_3739187, EPI_ISL_3739188, EPI_ISL_3739189, EPI_ISL_3739191, EPI_ISL_3739192, EPI_ISL_3742058, EPI_ISL_3742060, EPI_ISL_3742062, EPI_ISL_3742065, EPI_ISL_3742067, EPI_ISL_3742068, EPI_ISL_3742070, EPI_ISL_3742082, EPI_ISL_3742459, EPI_ISL_3742460, EPI_ISL_3742462, EPI_ISL_3742463, EPI_ISL_3742572, EPI_ISL_3742573, EPI_ISL_3742577, EPI_ISL_3742578, EPI_ISL_3742580, EPI_ISL_3742581, EPI_ISL_3742583, EPI_ISL_3742665, EPI_ISL_3742667, EPI_ISL_3742669, EPI_ISL_3742671, EPI_ISL_3742672, EPI_ISL_3742674, EPI_ISL_3742746, EPI_ISL_3742748, EPI_ISL_3742749, EPI_ISL_3742751, EPI_ISL_3742753, EPI_ISL_3742755, EPI_ISL_3742758, EPI_ISL_3742760, EPI_ISL_3742762, EPI_ISL_3742764, EPI_ISL_3742765, EPI_ISL_3742767, EPI_ISL_3742863, EPI_ISL_3742866, EPI_ISL_3742869, EPI_ISL_3742871, EPI_ISL_3742874, EPI_ISL_3742876, EPI_ISL_3742878, EPI_ISL_3742879, EPI_ISL_3742881, EPI_ISL_3742884, EPI_ISL_3742886, EPI_ISL_3742887, EPI_ISL_3742889, EPI_ISL_3742890, EPI_ISL_3742892, EPI_ISL_3742894, EPI_ISL_3742895, EPI_ISL_3742897, EPI_ISL_3742898, EPI_ISL_3742900, EPI_ISL_3742902, EPI_ISL_3742903, EPI_ISL_3742906, EPI_ISL_3742908, EPI_ISL_3762678, EPI_ISL_3762679, EPI_ISL_3762684, EPI_ISL_3762685, EPI_ISL_3762686, EPI_ISL_3762687, EPI_ISL_3762688, EPI_ISL_3762689, EPI_ISL_3762690, EPI_ISL_3762691, EPI_ISL_3762692, EPI_ISL_3762693, EPI_ISL_3762694, EPI_ISL_3762695, EPI_ISL_3762697, EPI_ISL_3762701, EPI_ISL_3762702, EPI_ISL_3762703, EPI_ISL_3762705, EPI_ISL_3762706, EPI_ISL_3762707, EPI_ISL_3762708, EPI_ISL_3762709, EPI_ISL_3762710, EPI_ISL_3762711, EPI_ISL_3762712, EPI_ISL_3762713, EPI_ISL_3762714, EPI_ISL_3762715, EPI_ISL_3762716, EPI_ISL_3762717, EPI_ISL_3762718, EPI_ISL_3762719, EPI_ISL_3762720, EPI_ISL_3762722, EPI_ISL_3762725, EPI_ISL_3762726, EPI_ISL_3762727, EPI_ISL_3762728, EPI_ISL_3762730, EPI_ISL_3762732, EPI_ISL_3762733, EPI_ISL_3762734, EPI_ISL_3762739, EPI_ISL_3762740, EPI_ISL_3762741, EPI_ISL_3762742, EPI_ISL_3762743, EPI_ISL_3762744, EPI_ISL_3762745, EPI_ISL_3762746, EPI_ISL_3762748, EPI_ISL_3762750, EPI_ISL_3762751, EPI_ISL_3762752, EPI_ISL_3762753, EPI_ISL_3762754, EPI_ISL_3762755, EPI_ISL_3762756, EPI_ISL_3762757, EPI_ISL_3762759, EPI_ISL_3762760, EPI_ISL_3762761, EPI_ISL_3762762, EPI_ISL_3762763, EPI_ISL_3762764, EPI_ISL_3762765, EPI_ISL_3762767, EPI_ISL_3762768, EPI_ISL_3762770, EPI_ISL_3762771, EPI_ISL_3762772, EPI_ISL_3762774, EPI_ISL_3762775, EPI_ISL_3762776, EPI_ISL_3762777, EPI_ISL_3762778, EPI_ISL_3762779, EPI_ISL_3762780, EPI_ISL_3762781, EPI_ISL_3762782, EPI_ISL_3762783, EPI_ISL_3762784, EPI_ISL_3762787, EPI_ISL_3762788, EPI_ISL_3762791, EPI_ISL_3762792, EPI_ISL_3762793, EPI_ISL_3762794, EPI_ISL_3762795, EPI_ISL_3762796, EPI_ISL_3762797, EPI_ISL_3762800, EPI_ISL_3762801, EPI_ISL_3762802, EPI_ISL_3762803, EPI_ISL_3762804, EPI_ISL_3762805, EPI_ISL_3762806, EPI_ISL_3762807, EPI_ISL_3762808, EPI_ISL_3762809, EPI_ISL_3762810, EPI_ISL_3762811, EPI_ISL_3762812, EPI_ISL_3762814, EPI_ISL_3768878, EPI_ISL_3768879, EPI_ISL_3768882, EPI_ISL_3768883, EPI_ISL_3768884, EPI_ISL_3768886, EPI_ISL_3768887, EPI_ISL_3768889, EPI_ISL_3768890, EPI_ISL_3768891, EPI_ISL_3768892, EPI_ISL_3768893, EPI_ISL_3768894, EPI_ISL_3768895, EPI_ISL_3768896, EPI_ISL_3768897, EPI_ISL_3768898, EPI_ISL_3768900, EPI_ISL_3768901, EPI_ISL_3768902, EPI_ISL_3768903, EPI_ISL_3768904, EPI_ISL_3768905, EPI_ISL_3768906, EPI_ISL_3768907, EPI_ISL_3768908, EPI_ISL_3769241, EPI_ISL_3769242, EPI_ISL_3769243, EPI_ISL_3769244, EPI_ISL_3769245, EPI_ISL_3769246, EPI_ISL_3769247, EPI_ISL_3769248, EPI_ISL_3769249, EPI_ISL_3769250, EPI_ISL_3769251, EPI_ISL_3769252, EPI_ISL_3769253, EPI_ISL_3769254, EPI_ISL_3769255, EPI_ISL_3769256, EPI_ISL_3769257, EPI_ISL_3769258, EPI_ISL_3769259, EPI_ISL_3769260, EPI_ISL_3769261, EPI_ISL_3769262, EPI_ISL_3769263, EPI_ISL_3769264, EPI_ISL_3769267, EPI_ISL_3769269, EPI_ISL_3769272, EPI_ISL_3769289, EPI_ISL_3769290, EPI_ISL_3769292, EPI_ISL_3769293, EPI_ISL_3769294, EPI_ISL_3769295, EPI_ISL_3769296, EPI_ISL_3769297, EPI_ISL_3769298, EPI_ISL_3769299, EPI_ISL_3769300, EPI_ISL_3769301, EPI_ISL_3769302, EPI_ISL_3769303, EPI_ISL_3770620, EPI_ISL_3770621, EPI_ISL_3770622, EPI_ISL_3770623, EPI_ISL_3770624, EPI_ISL_3770625, EPI_ISL_3770626, EPI_ISL_3770627, EPI_ISL_3770628, EPI_ISL_3770629, EPI_ISL_3770630, EPI_ISL_3770631, EPI_ISL_3770632, EPI_ISL_3770633, EPI_ISL_3770634, EPI_ISL_3770635, EPI_ISL_3770636, EPI_ISL_3770637, EPI_ISL_3770639, EPI_ISL_3770640, EPI_ISL_3770641, EPI_ISL_3770642, EPI_ISL_3770643, EPI_ISL_3770644, EPI_ISL_3770645, EPI_ISL_3788666, EPI_ISL_3788670, EPI_ISL_3788676, EPI_ISL_3788693, EPI_ISL_3788708, EPI_ISL_3788715, EPI_ISL_3788719, EPI_ISL_3788723, EPI_ISL_3788728, EPI_ISL_3788734, EPI_ISL_3788738, EPI_ISL_3788742, EPI_ISL_3788769, EPI_ISL_3788803, EPI_ISL_3788834, EPI_ISL_3788852, EPI_ISL_3788868, EPI_ISL_3788883, EPI_ISL_3788899, EPI_ISL_3791513, EPI_ISL_3791526, EPI_ISL_3791534, EPI_ISL_3791537, EPI_ISL_3791540, EPI_ISL_3791543, EPI_ISL_3791546, EPI_ISL_3791551, EPI_ISL_3791554, EPI_ISL_3791557, EPI_ISL_3791560, EPI_ISL_3791564, EPI_ISL_3791567, EPI_ISL_3791570, EPI_ISL_3791574, EPI_ISL_3791577, EPI_ISL_3791589, EPI_ISL_3791601, EPI_ISL_3791613, EPI_ISL_3791623, EPI_ISL_3791634, EPI_ISL_3791642, EPI_ISL_3791652, EPI_ISL_3791655, EPI_ISL_3791659, EPI_ISL_3791662, EPI_ISL_3791665, EPI_ISL_3791942, EPI_ISL_3791945, EPI_ISL_3791949, EPI_ISL_3791952, EPI_ISL_3791956, EPI_ISL_3791959, EPI_ISL_3791964, EPI_ISL_3791967, EPI_ISL_3791970, EPI_ISL_3791973, EPI_ISL_3791978, EPI_ISL_3791981, EPI_ISL_3791984, EPI_ISL_3791987, EPI_ISL_3792513, EPI_ISL_3792520, EPI_ISL_3792527, EPI_ISL_3792533, EPI_ISL_3792539, EPI_ISL_3792544, EPI_ISL_3792550, EPI_ISL_3792556, EPI_ISL_3792561, EPI_ISL_3792568, EPI_ISL_3792574, EPI_ISL_3792580, EPI_ISL_3792582, EPI_ISL_3792585, EPI_ISL_3792587, EPI_ISL_3792589, EPI_ISL_3792591, EPI_ISL_3792593, EPI_ISL_3792596, EPI_ISL_3792598, EPI_ISL_3792607, EPI_ISL_3792619, EPI_ISL_3792625, EPI_ISL_3792631, EPI_ISL_3792637, EPI_ISL_3792662, EPI_ISL_3793078, EPI_ISL_3793084, EPI_ISL_3793086, EPI_ISL_3793088, EPI_ISL_3793091, EPI_ISL_3793093, EPI_ISL_3793099, EPI_ISL_3793105, EPI_ISL_3793112, EPI_ISL_3793118, EPI_ISL_3793123, EPI_ISL_3793126, EPI_ISL_3793127, EPI_ISL_3793130, EPI_ISL_3793132, EPI_ISL_3793138, EPI_ISL_3793149, EPI_ISL_3793153, EPI_ISL_3793158, EPI_ISL_3793160, EPI_ISL_3793162, EPI_ISL_3793173, EPI_ISL_3793392, EPI_ISL_3793399, EPI_ISL_3793405, EPI_ISL_3793411, EPI_ISL_3793413, EPI_ISL_3793416, EPI_ISL_3793417, EPI_ISL_3793418, EPI_ISL_3793419, EPI_ISL_3793420, EPI_ISL_3793421, EPI_ISL_3793422, EPI_ISL_3793423, EPI_ISL_3793425, EPI_ISL_3793655, EPI_ISL_3793656, EPI_ISL_3793657, EPI_ISL_3793658, EPI_ISL_3793659, EPI_ISL_3799749, EPI_ISL_3801295, EPI_ISL_3801296, EPI_ISL_3801297, EPI_ISL_3801299, EPI_ISL_3801300, EPI_ISL_3801301, EPI_ISL_3801302, EPI_ISL_3801303, EPI_ISL_3801304, EPI_ISL_3801328, EPI_ISL_3801329, EPI_ISL_3801330, EPI_ISL_3801331, EPI_ISL_3801333, EPI_ISL_3801334, EPI_ISL_3801335, EPI_ISL_3801336, EPI_ISL_3801337, EPI_ISL_3801338, EPI_ISL_3801339, EPI_ISL_3801340, EPI_ISL_3801387, EPI_ISL_3801388, EPI_ISL_3801389, EPI_ISL_3801391, EPI_ISL_3802146, EPI_ISL_3802147, EPI_ISL_3802148, EPI_ISL_3802149, EPI_ISL_3802150, EPI_ISL_3802151, EPI_ISL_3802152, EPI_ISL_3802153, EPI_ISL_3803718, EPI_ISL_3803719, EPI_ISL_3803720, EPI_ISL_3803721, EPI_ISL_3803722, EPI_ISL_3803723, EPI_ISL_3803724, EPI_ISL_3803725, EPI_ISL_3803726, EPI_ISL_3803727, EPI_ISL_3803728, EPI_ISL_3803729, EPI_ISL_3803731, EPI_ISL_3803732, EPI_ISL_3803733, EPI_ISL_3803734, EPI_ISL_3803735, EPI_ISL_3803736, EPI_ISL_3803737, EPI_ISL_3803738, EPI_ISL_3803739, EPI_ISL_3803741, EPI_ISL_3803742, EPI_ISL_3803793, EPI_ISL_3803794, EPI_ISL_3803795, EPI_ISL_3803796, EPI_ISL_3803797, EPI_ISL_3803798, EPI_ISL_3803799, EPI_ISL_3803800, EPI_ISL_3803801, EPI_ISL_3803802, EPI_ISL_3803803, EPI_ISL_3803804, EPI_ISL_3803805, EPI_ISL_3803806, EPI_ISL_3803807, EPI_ISL_3803808, EPI_ISL_3803809, EPI_ISL_3804618, EPI_ISL_3804619, EPI_ISL_3804621, EPI_ISL_3804622, EPI_ISL_3804624, EPI_ISL_3804625, EPI_ISL_3804626, EPI_ISL_3804627, EPI_ISL_3804628, EPI_ISL_3804630, EPI_ISL_3804632, EPI_ISL_3804633, EPI_ISL_3804634, EPI_ISL_3804635, EPI_ISL_3804636, EPI_ISL_3804638, EPI_ISL_3804641, EPI_ISL_3804642, EPI_ISL_3804643, EPI_ISL_3804644, EPI_ISL_3804645, EPI_ISL_3804646, EPI_ISL_3804647, EPI_ISL_3804648, EPI_ISL_3804649, EPI_ISL_3804650, EPI_ISL_3804652, EPI_ISL_3804653, EPI_ISL_3804654, EPI_ISL_3804655, EPI_ISL_3804656, EPI_ISL_3804657, EPI_ISL_3804658, EPI_ISL_3804659, EPI_ISL_3804661, EPI_ISL_3804662, EPI_ISL_3804663, EPI_ISL_3804664, EPI_ISL_3804665, EPI_ISL_3804666, EPI_ISL_3804667, EPI_ISL_3804668, EPI_ISL_3804669, EPI_ISL_3804670, EPI_ISL_3827063, EPI_ISL_3827064, EPI_ISL_3827065, EPI_ISL_3827066, EPI_ISL_3827067, EPI_ISL_3827068, EPI_ISL_3827069, EPI_ISL_3827070, EPI_ISL_3840493, EPI_ISL_3840494, EPI_ISL_3840495, EPI_ISL_3840496, EPI_ISL_3840497, EPI_ISL_3840498, EPI_ISL_3840499, EPI_ISL_3840500, EPI_ISL_3840502, EPI_ISL_3840503, EPI_ISL_3840504, EPI_ISL_3840505, EPI_ISL_3840506, EPI_ISL_3840507, EPI_ISL_3840508, EPI_ISL_3840509, EPI_ISL_3840510, EPI_ISL_3980431, EPI_ISL_3980533, EPI_ISL_3980534, EPI_ISL_3980535, EPI_ISL_3980560, EPI_ISL_3980561, EPI_ISL_3980562, EPI_ISL_3980563, EPI_ISL_3980564, EPI_ISL_3980565, EPI_ISL_3980567, EPI_ISL_3980568, EPI_ISL_3980569, EPI_ISL_3980570, EPI_ISL_3980571, EPI_ISL_3980572, EPI_ISL_3980574, EPI_ISL_3980575, EPI_ISL_3980576, EPI_ISL_3980577, EPI_ISL_3980578, EPI_ISL_3980580, EPI_ISL_3980581, EPI_ISL_3980583, EPI_ISL_3980584, EPI_ISL_3980585, EPI_ISL_3980586, EPI_ISL_3980587, EPI_ISL_3980588, EPI_ISL_3980589, EPI_ISL_3980590, EPI_ISL_3980591, EPI_ISL_3980592, EPI_ISL_3980593, EPI_ISL_3980594, EPI_ISL_3980595, EPI_ISL_3980597, EPI_ISL_3980598, EPI_ISL_3980599, EPI_ISL_3980600, EPI_ISL_3980601, EPI_ISL_3980602, EPI_ISL_3980603, EPI_ISL_3980604, EPI_ISL_3980605, EPI_ISL_3980606, EPI_ISL_3980607, EPI_ISL_3980608, EPI_ISL_3980610, EPI_ISL_3980611, EPI_ISL_3980612, EPI_ISL_3980613, EPI_ISL_3980614, EPI_ISL_3980615, EPI_ISL_3980616, EPI_ISL_3980617, EPI_ISL_3980618, EPI_ISL_3980619, EPI_ISL_3980620, EPI_ISL_3980621, EPI_ISL_3980623, EPI_ISL_3980624, EPI_ISL_3980625, EPI_ISL_3980626, EPI_ISL_3980629, EPI_ISL_3980630, EPI_ISL_3980631, EPI_ISL_3980632, EPI_ISL_3980633, EPI_ISL_3980634, EPI_ISL_3980635, EPI_ISL_3980636, EPI_ISL_3980637, EPI_ISL_3980638, EPI_ISL_3980639, EPI_ISL_3980640, EPI_ISL_3980641, EPI_ISL_3980642, EPI_ISL_3980643, EPI_ISL_3980644, EPI_ISL_3980645, EPI_ISL_3980646, EPI_ISL_3980647, EPI_ISL_3980648, EPI_ISL_3980650, EPI_ISL_3980651, EPI_ISL_3980652, EPI_ISL_3980653, EPI_ISL_3980654, EPI_ISL_3980655, EPI_ISL_3980656, EPI_ISL_3980657, EPI_ISL_3980658, EPI_ISL_3980660, EPI_ISL_3980661, EPI_ISL_3980662, EPI_ISL_3980663, EPI_ISL_3980664, EPI_ISL_3980665, EPI_ISL_3980666, EPI_ISL_3980667, EPI_ISL_3980668, EPI_ISL_3980670, EPI_ISL_3980671, EPI_ISL_3980672, EPI_ISL_3980673, EPI_ISL_3980674, EPI_ISL_3980675, EPI_ISL_3980676, EPI_ISL_3980677, EPI_ISL_3980678, EPI_ISL_3980679, EPI_ISL_3980680, EPI_ISL_3980681, EPI_ISL_3980682, EPI_ISL_3980684, EPI_ISL_3980685, EPI_ISL_3980687, EPI_ISL_3980688, EPI_ISL_3980689, EPI_ISL_3980690, EPI_ISL_3980691, EPI_ISL_3980692, EPI_ISL_3980693, EPI_ISL_3980694, EPI_ISL_3980695, EPI_ISL_3980755, EPI_ISL_3980756, EPI_ISL_3980757, EPI_ISL_3980758, EPI_ISL_3980759, EPI_ISL_3980760, EPI_ISL_3980761, EPI_ISL_3980762, EPI_ISL_3980764, EPI_ISL_3980766, EPI_ISL_3980767, EPI_ISL_3980768, EPI_ISL_3980769, EPI_ISL_3980770, EPI_ISL_3980771, EPI_ISL_3980772, EPI_ISL_3980773, EPI_ISL_3980775, EPI_ISL_3980776, EPI_ISL_3980777, EPI_ISL_3980778, EPI_ISL_3980779, EPI_ISL_3980780, EPI_ISL_3981317, EPI_ISL_3981318, EPI_ISL_3981319, EPI_ISL_3981320, EPI_ISL_3981321, EPI_ISL_3981322, EPI_ISL_3981323, EPI_ISL_3981324, EPI_ISL_3981325, EPI_ISL_3981326, EPI_ISL_3981327, EPI_ISL_3981328, EPI_ISL_3981329, EPI_ISL_3981330, EPI_ISL_3981332, EPI_ISL_3981334, EPI_ISL_3981335, EPI_ISL_3981336, EPI_ISL_3981337, EPI_ISL_3981338, EPI_ISL_3981339, EPI_ISL_3981340, EPI_ISL_3981341, EPI_ISL_3981342, EPI_ISL_3981343, EPI_ISL_3981344, EPI_ISL_3981345, EPI_ISL_3981346, EPI_ISL_3981347, EPI_ISL_3981348, EPI_ISL_3981349, EPI_ISL_3981350, EPI_ISL_3981351, EPI_ISL_3981352, EPI_ISL_3981353, EPI_ISL_3981354, EPI_ISL_3981355, EPI_ISL_3981356, EPI_ISL_3981357, EPI_ISL_3981358, EPI_ISL_3981359, EPI_ISL_3981363, EPI_ISL_3981364, EPI_ISL_3981365, EPI_ISL_3981366, EPI_ISL_3981367, EPI_ISL_3981368, EPI_ISL_3981369, EPI_ISL_3981370, EPI_ISL_3981371, EPI_ISL_3981372, EPI_ISL_3981380, EPI_ISL_3981381, EPI_ISL_3981382, EPI_ISL_3981383, EPI_ISL_3981384, EPI_ISL_3981385, EPI_ISL_3981386, EPI_ISL_3981387, EPI_ISL_3981389, EPI_ISL_3981390, EPI_ISL_3981391, EPI_ISL_3981392, EPI_ISL_3981393, EPI_ISL_3981394, EPI_ISL_3981395, EPI_ISL_3981397, EPI_ISL_3981398, EPI_ISL_3981399, EPI_ISL_3981400, EPI_ISL_3981401, EPI_ISL_3981402, EPI_ISL_3981403, EPI_ISL_3981404, EPI_ISL_3981405, EPI_ISL_3981406, EPI_ISL_3981407, EPI_ISL_3981408, EPI_ISL_3981409, EPI_ISL_3981410, EPI_ISL_3981411, EPI_ISL_3981412, EPI_ISL_3981413, EPI_ISL_3981414, EPI_ISL_3981415, EPI_ISL_3981416, EPI_ISL_3981417, EPI_ISL_3981418, EPI_ISL_3981419, EPI_ISL_3981420, EPI_ISL_3981421, EPI_ISL_3981422, EPI_ISL_3981423, EPI_ISL_3981424, EPI_ISL_3981425, EPI_ISL_3988303, EPI_ISL_3988304, EPI_ISL_3988305, EPI_ISL_3988306, EPI_ISL_3988307, EPI_ISL_3988308, EPI_ISL_3988309, EPI_ISL_3988310, EPI_ISL_3988311, EPI_ISL_3988312, EPI_ISL_3988314, EPI_ISL_3988315, EPI_ISL_3988316, EPI_ISL_3988317, EPI_ISL_3988318, EPI_ISL_3988319, EPI_ISL_3988320, EPI_ISL_3988321, EPI_ISL_3988322, EPI_ISL_3988325, EPI_ISL_3988326, EPI_ISL_3988327, EPI_ISL_3988328, EPI_ISL_3988330, EPI_ISL_3988331, EPI_ISL_3988332, EPI_ISL_3988333, EPI_ISL_3988334, EPI_ISL_3988335, EPI_ISL_3988336, EPI_ISL_3988337, EPI_ISL_3988338, EPI_ISL_3988339, EPI_ISL_3988340, EPI_ISL_3988342, EPI_ISL_3988345, EPI_ISL_3988346, EPI_ISL_3988347, EPI_ISL_3988348, EPI_ISL_3988349, EPI_ISL_3988350, EPI_ISL_3988351, EPI_ISL_3988352, EPI_ISL_3988354, EPI_ISL_3989017, EPI_ISL_3989018, EPI_ISL_3989020, EPI_ISL_3989021, EPI_ISL_3989022, EPI_ISL_3989023, EPI_ISL_3989024, EPI_ISL_3989025, EPI_ISL_3989026, EPI_ISL_3989027, EPI_ISL_3989028, EPI_ISL_3989029, EPI_ISL_3989030, EPI_ISL_3989031, EPI_ISL_3989032, EPI_ISL_4035702, EPI_ISL_4035704, EPI_ISL_4035705, EPI_ISL_4035707, EPI_ISL_4035708, EPI_ISL_4035709, EPI_ISL_4035710, EPI_ISL_4035711, EPI_ISL_4035712, EPI_ISL_4035714, EPI_ISL_4035715, EPI_ISL_4035716, EPI_ISL_4035717, EPI_ISL_4035718, EPI_ISL_4035720, EPI_ISL_4035721, EPI_ISL_4035722, EPI_ISL_4035723, EPI_ISL_4050425, EPI_ISL_4050433, EPI_ISL_4050435, EPI_ISL_4050438, EPI_ISL_4050439, EPI_ISL_4050442, EPI_ISL_4050444, EPI_ISL_4050446, EPI_ISL_4050448, EPI_ISL_4050450, EPI_ISL_4050456, EPI_ISL_4050458, EPI_ISL_4050460, EPI_ISL_4050463, EPI_ISL_4050465, EPI_ISL_4050467, EPI_ISL_4050469, EPI_ISL_4050471, EPI_ISL_4050473, EPI_ISL_4050475, EPI_ISL_4050477
Gifu Prefectural Institute of Public Health and Environmental Sciences	Pathogen Genomics Center, National Institute of Infectious Diseases	Tsuyoshi Sekizuka et al	EPI_ISL_480083, EPI_ISL_480084, EPI_ISL_480085, EPI_ISL_480086, EPI_ISL_480087, EPI_ISL_480088, EPI_ISL_480089
Ginkgo Bioworks Clinical Laboratory	Utah Public Health Laboratory	Erin L. Young et al	EPI_ISL_745471, EPI_ISL_745498, EPI_ISL_745510, EPI_ISL_745519, EPI_ISL_745537, EPI_ISL_745540, EPI_ISL_745541, EPI_ISL_745566, EPI_ISL_745592, EPI_ISL_745593, EPI_ISL_745594, EPI_ISL_745595, EPI_ISL_745596, EPI_ISL_745597, EPI_ISL_745598, EPI_ISL_745602, EPI_ISL_745613, EPI_ISL_745636, EPI_ISL_745654, EPI_ISL_745670
Giulianova	Istituto Zooprofilattico Sperimentale dell’Abruzzo e Molise “G. Caporale”	Lorusso A et al	EPI_ISL_833260, EPI_ISL_833261
Givors	CNR Virus des Infections Respiratoires - France SUD	Antonin Bal et al	EPI_ISL_1135039
Glencore Boshoek smelter	National Institute for Communicable Diseases of the National Health Laboratory Service	Amoako DG et al	EPI_ISL_5477821
Glencore Lion Smelter	National Institute for Communicable Diseases of the National Health Laboratory Service	Amoako DG et al	EPI_ISL_5476987, EPI_ISL_5917971, EPI_ISL_5918037, EPI_ISL_5918077, EPI_ISL_5918078
Glencore Rhovan Mine	National Institute for Communicable Diseases of the National Health Laboratory Service	Amoako DG et al	EPI_ISL_5476925, EPI_ISL_5477093, EPI_ISL_5477282, EPI_ISL_5477320, EPI_ISL_5477817
Glencore Rhovan mine	National Institute for Communicable Diseases of the National Health Laboratory Service	Amoako DG et al	EPI_ISL_5603126, EPI_ISL_5603127
Glencore Rustenburg Smelter	National Institute for Communicable Diseases of the National Health Laboratory Service	Amoako DG et al	EPI_ISL_5917890, EPI_ISL_5917906, EPI_ISL_5917974, EPI_ISL_5920230, EPI_ISL_5920331
Glencore Rustenburg smelter	National Institute for Communicable Diseases of the National Health Laboratory Service	Amoako DG et al	EPI_ISL_5603128
Glencore Western chrome mines	National Institute for Communicable Diseases of the National Health Laboratory Service	Amoako DG et al	EPI_ISL_5476979, EPI_ISL_5477051, EPI_ISL_5477071, EPI_ISL_5477126, EPI_ISL_5477205, EPI_ISL_5477215, EPI_ISL_5477231, EPI_ISL_5477239, EPI_ISL_5477264, EPI_ISL_5477292, EPI_ISL_5477303, EPI_ISL_5477316
Glencore eastern chrome mines	National Institute for Communicable Diseases of the National Health Laboratory Service	Amoako DG et al	EPI_ISL_5476915, EPI_ISL_5476930, EPI_ISL_5476942, EPI_ISL_5476953, EPI_ISL_5476960, EPI_ISL_5476968, EPI_ISL_5477040, EPI_ISL_5477809, EPI_ISL_5603124, EPI_ISL_5603134
Glencore western chrome mines	National Institute for Communicable Diseases of the National Health Laboratory Service	Amoako DG et al	EPI_ISL_5603129
Gleneagles Hong Kong (Clinical Lab)	Hong Kong Department of Health	J. Zheng et al	EPI_ISL_3086822
Gleneagles Hospital Medini Johor	Institute for Medical Research, Infectious Disease Research Centre, National Institutes of Health, Ministry of Health Malaysia	Suppiah J et al	EPI_ISL_3334218
Glens Falls Hospital Laboratory	Wadsworth Center, New York State Department of Health	Kirsten St. George et al	EPI_ISL_1920119, EPI_ISL_1920120, EPI_ISL_1921037
Global Health Research Complex	TIGSS	Benjamin W. Neuman et al	EPI_ISL_1626917, EPI_ISL_1626918, EPI_ISL_1626919, EPI_ISL_1626920, EPI_ISL_1626921, EPI_ISL_1626922, EPI_ISL_1626923, EPI_ISL_1626924, EPI_ISL_1626925, EPI_ISL_1626926, EPI_ISL_1626927, EPI_ISL_1626928, EPI_ISL_1626929, EPI_ISL_1626930, EPI_ISL_1626931, EPI_ISL_1626932, EPI_ISL_1626933, EPI_ISL_1626934, EPI_ISL_1626935, EPI_ISL_1626936, EPI_ISL_1626937, EPI_ISL_1626938, EPI_ISL_1626939, EPI_ISL_1626940, EPI_ISL_1626941, EPI_ISL_1626942, EPI_ISL_1626943, EPI_ISL_1626944, EPI_ISL_1626945, EPI_ISL_1626946, EPI_ISL_1626947, EPI_ISL_1626948, EPI_ISL_1626949, EPI_ISL_1626950, EPI_ISL_1626951, EPI_ISL_1626952, EPI_ISL_1626953, EPI_ISL_1626954
Global Health Research Complex	TxGen	Benjamin W. Neuman et al	EPI_ISL_1626955, EPI_ISL_1626956, EPI_ISL_1626957, EPI_ISL_1626958, EPI_ISL_1626959, EPI_ISL_1626960, EPI_ISL_1626961, EPI_ISL_1626962, EPI_ISL_1626963, EPI_ISL_1626964, EPI_ISL_1626965, EPI_ISL_1626966, EPI_ISL_1626967, EPI_ISL_1626968, EPI_ISL_1626969, EPI_ISL_1626970, EPI_ISL_1626971, EPI_ISL_1626972, EPI_ISL_1626973, EPI_ISL_1626974, EPI_ISL_1626975, EPI_ISL_1626976, EPI_ISL_1626977, EPI_ISL_1626978, EPI_ISL_1626979, EPI_ISL_1626980, EPI_ISL_1626981, EPI_ISL_1626982, EPI_ISL_1626983, EPI_ISL_1626984, EPI_ISL_1626985, EPI_ISL_1626986, EPI_ISL_1626987, EPI_ISL_1626988
Global Health Research Complex (GHRC)	Texas A&M Institute for Genomic Sciences and Society (TIGSS)	Benjamin W. Neuman et al	EPI_ISL_1529099, EPI_ISL_1529370, EPI_ISL_1529535, EPI_ISL_1529952
Global Health Research Complex (GHRC)	TxGen	Benjamin W. Neuman et al	EPI_ISL_1528826
Global Medical Center	Virology Lab, Jaber Al Ahmad Hospital	Dr. Zahrah Buhamad et al	EPI_ISL_3866888, EPI_ISL_3866889, EPI_ISL_3866890, EPI_ISL_3866891, EPI_ISL_3866892, EPI_ISL_3866893, EPI_ISL_3866894, EPI_ISL_4169794, EPI_ISL_4169795, EPI_ISL_4850581, EPI_ISL_4850582, EPI_ISL_4878326, EPI_ISL_4891370, EPI_ISL_4891371, EPI_ISL_4891374, EPI_ISL_4891375, EPI_ISL_4891376, EPI_ISL_4989863, EPI_ISL_4989872, EPI_ISL_5305434, EPI_ISL_5305435, EPI_ISL_5305436, EPI_ISL_5305438, EPI_ISL_5305439, EPI_ISL_5305440, EPI_ISL_5305441, EPI_ISL_5946880, EPI_ISL_5946881, EPI_ISL_5946882, EPI_ISL_5946883, EPI_ISL_6586714, EPI_ISL_6586715
Goa Medical College	CDFD	Murali Bashyam et al	EPI_ISL_3242298, EPI_ISL_3242299, EPI_ISL_3242314, EPI_ISL_3242315, EPI_ISL_3242316, EPI_ISL_3242318, EPI_ISL_3242319, EPI_ISL_3242320, EPI_ISL_3242321, EPI_ISL_3242322, EPI_ISL_3242324, EPI_ISL_3242325, EPI_ISL_3242326, EPI_ISL_3242328, EPI_ISL_3242330, EPI_ISL_3242331, EPI_ISL_3242333, EPI_ISL_3242334, EPI_ISL_3242336, EPI_ISL_3242338, EPI_ISL_3242339, EPI_ISL_3242340, EPI_ISL_3242341, EPI_ISL_3242343, EPI_ISL_3242346, EPI_ISL_3242348, EPI_ISL_3242349, EPI_ISL_3242350, EPI_ISL_3242351, EPI_ISL_3242352, EPI_ISL_3242353, EPI_ISL_3242357, EPI_ISL_3242358, EPI_ISL_3242359, EPI_ISL_3242361, EPI_ISL_3242364, EPI_ISL_3242370, EPI_ISL_3242371, EPI_ISL_3242372, EPI_ISL_3242373, EPI_ISL_3242374, EPI_ISL_3242375, EPI_ISL_3242378, EPI_ISL_3242380, EPI_ISL_3242382, EPI_ISL_3242383, EPI_ISL_3242384, EPI_ISL_3242385, EPI_ISL_3242386, EPI_ISL_3242387, EPI_ISL_3242388, EPI_ISL_5003800, EPI_ISL_5003806, EPI_ISL_5003812, EPI_ISL_5003825, EPI_ISL_5003827, EPI_ISL_5003836, EPI_ISL_5003841, EPI_ISL_5003844, EPI_ISL_5003850, EPI_ISL_5003854, EPI_ISL_5003874, EPI_ISL_5003877, EPI_ISL_5003882, EPI_ISL_5003886, EPI_ISL_5003895, EPI_ISL_5003896, EPI_ISL_5003897, EPI_ISL_5003899, EPI_ISL_5003900, EPI_ISL_5003908, EPI_ISL_5003914, EPI_ISL_5003926, EPI_ISL_5003944, EPI_ISL_5003947, EPI_ISL_5003956, EPI_ISL_5003963, EPI_ISL_5003968, EPI_ISL_5003969, EPI_ISL_5003993
Goethe University Hospital Frankfurt	Institute for Medical Virology, Goethe University Hospital Frankfurt	Tuna Toptan et al	EPI_ISL_447608, EPI_ISL_447609, EPI_ISL_447610, EPI_ISL_447611, EPI_ISL_447612, EPI_ISL_447613
Gonoshasthya-RNA Molecular Diagnostic and Research Center	Gonoshasthya-RNA Molecular Diagnostic and Research Center	Nihad Adnan et al	EPI_ISL_774976
Gonoshasthya-RNA Molecular Research Center	Gonoshasthya-RNA Molecular Research Center	Mohd. Raeed Jamiruddin et al	EPI_ISL_775020, EPI_ISL_775214, EPI_ISL_775216, EPI_ISL_775218
Gonoshasthya-RNA Molecular Research Center	Gonoshasthya-RNA Molecular Research Center	Nihad Adnan et al	EPI_ISL_775019, EPI_ISL_775213, EPI_ISL_775215, EPI_ISL_775217
Gonçalo Moniz Institute, FIOCRUZ, Bahia	Laboratory of Respiratory Viruses and Measles, Oswaldo Cruz Institute, FIOCRUZ	Paola Resende et al	EPI_ISL_1181354, EPI_ISL_1181355, EPI_ISL_1181379, EPI_ISL_1181380, EPI_ISL_1181408, EPI_ISL_1181419, EPI_ISL_1181424, EPI_ISL_1181429, EPI_ISL_1181440, EPI_ISL_1181441, EPI_ISL_1181444, EPI_ISL_1181445, EPI_ISL_1181449, EPI_ISL_1181484, EPI_ISL_1181485, EPI_ISL_1219136
Good Samaritan Hospital	Santa Clara County Public Health Laboratory	Santa Clara County Public Health Department et al	EPI_ISL_1508978, EPI_ISL_1508979, EPI_ISL_1508980, EPI_ISL_1508981, EPI_ISL_1508982, EPI_ISL_1508983, EPI_ISL_1508987, EPI_ISL_1532118, EPI_ISL_1532119, EPI_ISL_1532120, EPI_ISL_1532121, EPI_ISL_1532122, EPI_ISL_1532123, EPI_ISL_1664267, EPI_ISL_1824116, EPI_ISL_2650566, EPI_ISL_2753977, EPI_ISL_2754022, EPI_ISL_2934001, EPI_ISL_2967926, EPI_ISL_2967927, EPI_ISL_2967965, EPI_ISL_2967966, EPI_ISL_3219194, EPI_ISL_3219195, EPI_ISL_3219196, EPI_ISL_3219197, EPI_ISL_3219198, EPI_ISL_3219199, EPI_ISL_3219200, EPI_ISL_3219201, EPI_ISL_3219363, EPI_ISL_3219365, EPI_ISL_3824799, EPI_ISL_3824813, EPI_ISL_3824816, EPI_ISL_3940186, EPI_ISL_3940187, EPI_ISL_3940201, EPI_ISL_3940202, EPI_ISL_3940205, EPI_ISL_3940206, EPI_ISL_3940211, EPI_ISL_3940213, EPI_ISL_3940214, EPI_ISL_3940219, EPI_ISL_3940221, EPI_ISL_3940229, EPI_ISL_3940232, EPI_ISL_3940233, EPI_ISL_3940234, EPI_ISL_3940242, EPI_ISL_3940246, EPI_ISL_3940250, EPI_ISL_3940255, EPI_ISL_3940259, EPI_ISL_3940270, EPI_ISL_4640558, EPI_ISL_4640563, EPI_ISL_4640564, EPI_ISL_4640572, EPI_ISL_4640573, EPI_ISL_4640583, EPI_ISL_4640584, EPI_ISL_4640587, EPI_ISL_4640595, EPI_ISL_4640596, EPI_ISL_4640605, EPI_ISL_4640606, EPI_ISL_4640613, EPI_ISL_4640614, EPI_ISL_4640623, EPI_ISL_4673381, EPI_ISL_4673430, EPI_ISL_4673523, EPI_ISL_4673774, EPI_ISL_4673841, EPI_ISL_4675648, EPI_ISL_4675687, EPI_ISL_5353042, EPI_ISL_5353060, EPI_ISL_5353068, EPI_ISL_5353079, EPI_ISL_5353086, EPI_ISL_5353108, EPI_ISL_5353124, EPI_ISL_5353132, EPI_ISL_5353139, EPI_ISL_5353150, EPI_ISL_5353193, EPI_ISL_5353200, EPI_ISL_5353210, EPI_ISL_5353234, EPI_ISL_5353239, EPI_ISL_5353244, EPI_ISL_5353256, EPI_ISL_5353263, EPI_ISL_5353271, EPI_ISL_5353276, EPI_ISL_5353297, EPI_ISL_5353321, EPI_ISL_5353327, EPI_ISL_5353343, EPI_ISL_5353354, EPI_ISL_5420522, EPI_ISL_5420523, EPI_ISL_5420525, EPI_ISL_5420527, EPI_ISL_5420528, EPI_ISL_5420529, EPI_ISL_5420530, EPI_ISL_5420531, EPI_ISL_5420533, EPI_ISL_5420534, EPI_ISL_5420535, EPI_ISL_5420536, EPI_ISL_5420538, EPI_ISL_5629561, EPI_ISL_5629562, EPI_ISL_5629563, EPI_ISL_5629564, EPI_ISL_5629565, EPI_ISL_5629566, EPI_ISL_6074585, EPI_ISL_6074586, EPI_ISL_6074587, EPI_ISL_6074588, EPI_ISL_6074735, EPI_ISL_6074736, EPI_ISL_6074738, EPI_ISL_6074739, EPI_ISL_6074740, EPI_ISL_6074741, EPI_ISL_6074743, EPI_ISL_6074744, EPI_ISL_6074745, EPI_ISL_6692868, EPI_ISL_6692869, EPI_ISL_6692870, EPI_ISL_6692871, EPI_ISL_6692872, EPI_ISL_6692873, EPI_ISL_6692875
Good Samaritan Hospital Laboratory	Wadsworth Center, New York State Department of Health	Kirsten St. George et al	EPI_ISL_1482470
Gorgas Memorial Institute for Health Studies	Gorgas Memorial Institute for Health Studies	Danilo Franco et al	EPI_ISL_415152
Gorgas Memorial Institute of Health Studies	Gorgas Memorial Institute of Health Studies	Gonzalez Claudia et al	EPI_ISL_5196191, EPI_ISL_5196192, EPI_ISL_5196193, EPI_ISL_5196194, EPI_ISL_5196195, EPI_ISL_5196196, EPI_ISL_5196197, EPI_ISL_5196198, EPI_ISL_5196199, EPI_ISL_5196200, EPI_ISL_5196201, EPI_ISL_5196202, EPI_ISL_5196203, EPI_ISL_5196204, EPI_ISL_5196205, EPI_ISL_5196206, EPI_ISL_5196207, EPI_ISL_5196208, EPI_ISL_5196209, EPI_ISL_5196210, EPI_ISL_5196211, EPI_ISL_5196212, EPI_ISL_5196213, EPI_ISL_5196214, EPI_ISL_5196215, EPI_ISL_5196216, EPI_ISL_5196217, EPI_ISL_5196218, EPI_ISL_5196219, EPI_ISL_5196220, EPI_ISL_5196221, EPI_ISL_5196222, EPI_ISL_5196223, EPI_ISL_5196224, EPI_ISL_5196225, EPI_ISL_5196226, EPI_ISL_5196227, EPI_ISL_5196228, EPI_ISL_5196229, EPI_ISL_5196230, EPI_ISL_5196231, EPI_ISL_5196232, EPI_ISL_5196233, EPI_ISL_5196234, EPI_ISL_5196235, EPI_ISL_5196236, EPI_ISL_5196237, EPI_ISL_5196238, EPI_ISL_5196239, EPI_ISL_5196240, EPI_ISL_5196241, EPI_ISL_5196242, EPI_ISL_5196243, EPI_ISL_5196244, EPI_ISL_5196245, EPI_ISL_5196246, EPI_ISL_5196247, EPI_ISL_5196248, EPI_ISL_5196249, EPI_ISL_5196250, EPI_ISL_5196251, EPI_ISL_5196252, EPI_ISL_5196253, EPI_ISL_5196254, EPI_ISL_5196255, EPI_ISL_5196256, EPI_ISL_5196257, EPI_ISL_5196258, EPI_ISL_5196259, EPI_ISL_5196260, EPI_ISL_5196261, EPI_ISL_5196262, EPI_ISL_5196263, EPI_ISL_5196264, EPI_ISL_5196265, EPI_ISL_5196266, EPI_ISL_5196267, EPI_ISL_5196268, EPI_ISL_5196269, EPI_ISL_5196270, EPI_ISL_5196271, EPI_ISL_5196272, EPI_ISL_5196273, EPI_ISL_5196274, EPI_ISL_5196275, EPI_ISL_5196276, EPI_ISL_5196277, EPI_ISL_5196278, EPI_ISL_5196279, EPI_ISL_5196280, EPI_ISL_5196281, EPI_ISL_5196282, EPI_ISL_5196283, EPI_ISL_5196284, EPI_ISL_5196285, EPI_ISL_5196286, EPI_ISL_5196287, EPI_ISL_5196288, EPI_ISL_5196289, EPI_ISL_5196290, EPI_ISL_5196291, EPI_ISL_5196292, EPI_ISL_5196293, EPI_ISL_5196294, EPI_ISL_5196295, EPI_ISL_5196296, EPI_ISL_5196297, EPI_ISL_5196298, EPI_ISL_5196299, EPI_ISL_5196300, EPI_ISL_5196301, EPI_ISL_5196302, EPI_ISL_5196303, EPI_ISL_5196304, EPI_ISL_5196305, EPI_ISL_5196306, EPI_ISL_5196307, EPI_ISL_5196308, EPI_ISL_5196309, EPI_ISL_5196310, EPI_ISL_5196311, EPI_ISL_5196312, EPI_ISL_5196313, EPI_ISL_5196316, EPI_ISL_5196317, EPI_ISL_5196318, EPI_ISL_5196319, EPI_ISL_5196320, EPI_ISL_5196321, EPI_ISL_5196322, EPI_ISL_5196323, EPI_ISL_5196324, EPI_ISL_5196325, EPI_ISL_5196326, EPI_ISL_5196327, EPI_ISL_5196328, EPI_ISL_5196329, EPI_ISL_5196330, EPI_ISL_5196331, EPI_ISL_5196332, EPI_ISL_5196333, EPI_ISL_5196334, EPI_ISL_5196335, EPI_ISL_5196336, EPI_ISL_5196337, EPI_ISL_5196338, EPI_ISL_5196339, EPI_ISL_5196340, EPI_ISL_5196341, EPI_ISL_5196342, EPI_ISL_5196343, EPI_ISL_5196344, EPI_ISL_5196345, EPI_ISL_5196346, EPI_ISL_5196347, EPI_ISL_5196348, EPI_ISL_5196349, EPI_ISL_5196350, EPI_ISL_5196351, EPI_ISL_5196352, EPI_ISL_5196353, EPI_ISL_5196354, EPI_ISL_5196355, EPI_ISL_5196356, EPI_ISL_5196357, EPI_ISL_5196358, EPI_ISL_5196359, EPI_ISL_5196360, EPI_ISL_5196361, EPI_ISL_5196362, EPI_ISL_5196363, EPI_ISL_5196364
Gorgas Memorial Laboratory of Health Studies	Gorgas Memorial Laboratory of Health Studies	Danilo Franco et al	EPI_ISL_496603, EPI_ISL_496604, EPI_ISL_496605, EPI_ISL_496606, EPI_ISL_496607, EPI_ISL_496608, EPI_ISL_496609, EPI_ISL_496610, EPI_ISL_496611, EPI_ISL_496612, EPI_ISL_496613, EPI_ISL_496614, EPI_ISL_496615, EPI_ISL_496616, EPI_ISL_496617, EPI_ISL_496618, EPI_ISL_496619, EPI_ISL_496621, EPI_ISL_496622, EPI_ISL_496623, EPI_ISL_496624, EPI_ISL_496625, EPI_ISL_496626, EPI_ISL_496627, EPI_ISL_496628, EPI_ISL_496629, EPI_ISL_496630, EPI_ISL_496631, EPI_ISL_496632, EPI_ISL_496633, EPI_ISL_496634, EPI_ISL_496635, EPI_ISL_496636, EPI_ISL_496637, EPI_ISL_496638, EPI_ISL_496639, EPI_ISL_496640, EPI_ISL_496641, EPI_ISL_496642, EPI_ISL_496643, EPI_ISL_496644, EPI_ISL_496645, EPI_ISL_496646, EPI_ISL_496647, EPI_ISL_496648, EPI_ISL_496649, EPI_ISL_496650, EPI_ISL_496651, EPI_ISL_496652, EPI_ISL_496653, EPI_ISL_496654, EPI_ISL_496655, EPI_ISL_496656, EPI_ISL_496657, EPI_ISL_496658, EPI_ISL_496659, EPI_ISL_496660, EPI_ISL_496661, EPI_ISL_496662, EPI_ISL_496663, EPI_ISL_496664, EPI_ISL_496665, EPI_ISL_496666, EPI_ISL_496668, EPI_ISL_496669, EPI_ISL_496670, EPI_ISL_496671, EPI_ISL_496675, EPI_ISL_496676, EPI_ISL_496677, EPI_ISL_496678, EPI_ISL_496679, EPI_ISL_496680, EPI_ISL_496681, EPI_ISL_496682, EPI_ISL_496683, EPI_ISL_496684, EPI_ISL_496685, EPI_ISL_496686, EPI_ISL_496687, EPI_ISL_496688, EPI_ISL_496689, EPI_ISL_496690, EPI_ISL_496691, EPI_ISL_496692, EPI_ISL_496693, EPI_ISL_496694, EPI_ISL_496695, EPI_ISL_496696, EPI_ISL_496697, EPI_ISL_496698, EPI_ISL_496699, EPI_ISL_496700, EPI_ISL_496701, EPI_ISL_496702, EPI_ISL_496703, EPI_ISL_496704, EPI_ISL_496705, EPI_ISL_496706, EPI_ISL_496708, EPI_ISL_496709, EPI_ISL_496710, EPI_ISL_496711, EPI_ISL_496712, EPI_ISL_496713, EPI_ISL_496714, EPI_ISL_496715, EPI_ISL_496716, EPI_ISL_496717, EPI_ISL_496718, EPI_ISL_496719, EPI_ISL_496720, EPI_ISL_496721, EPI_ISL_496722, EPI_ISL_496723, EPI_ISL_496724, EPI_ISL_496725, EPI_ISL_496726, EPI_ISL_496727, EPI_ISL_496728, EPI_ISL_496729, EPI_ISL_496730, EPI_ISL_496731, EPI_ISL_496732, EPI_ISL_496733, EPI_ISL_496734, EPI_ISL_496735, EPI_ISL_496736, EPI_ISL_496737, EPI_ISL_496738, EPI_ISL_496739, EPI_ISL_496740, EPI_ISL_496741, EPI_ISL_496742, EPI_ISL_496743, EPI_ISL_496744, EPI_ISL_496745, EPI_ISL_496746, EPI_ISL_496747, EPI_ISL_496748, EPI_ISL_496749, EPI_ISL_496750, EPI_ISL_496751, EPI_ISL_496753, EPI_ISL_496754, EPI_ISL_496755, EPI_ISL_496756, EPI_ISL_496757, EPI_ISL_496758, EPI_ISL_496760, EPI_ISL_496761, EPI_ISL_496762, EPI_ISL_496763, EPI_ISL_496764, EPI_ISL_496765, EPI_ISL_496766, EPI_ISL_496767, EPI_ISL_496768, EPI_ISL_496770, EPI_ISL_496771, EPI_ISL_496772, EPI_ISL_496773, EPI_ISL_496774, EPI_ISL_496775, EPI_ISL_496776, EPI_ISL_496777, EPI_ISL_496778, EPI_ISL_496779, EPI_ISL_496780, EPI_ISL_496781, EPI_ISL_496782, EPI_ISL_496783, EPI_ISL_496784, EPI_ISL_496785, EPI_ISL_496786, EPI_ISL_496787, EPI_ISL_496788, EPI_ISL_496789, EPI_ISL_496790, EPI_ISL_496791, EPI_ISL_496792, EPI_ISL_496793, EPI_ISL_496794, EPI_ISL_496795, EPI_ISL_496796, EPI_ISL_496797, EPI_ISL_496798, EPI_ISL_496799, EPI_ISL_496800, EPI_ISL_496801, EPI_ISL_496802, EPI_ISL_496803, EPI_ISL_496804, EPI_ISL_496805, EPI_ISL_496806, EPI_ISL_496807, EPI_ISL_496809, EPI_ISL_496810, EPI_ISL_496811, EPI_ISL_496813, EPI_ISL_496814, EPI_ISL_496815, EPI_ISL_496816, EPI_ISL_496817, EPI_ISL_496818, EPI_ISL_496819, EPI_ISL_496820, EPI_ISL_496821, EPI_ISL_496822, EPI_ISL_496823, EPI_ISL_496824, EPI_ISL_496825, EPI_ISL_496826, EPI_ISL_496827, EPI_ISL_496828, EPI_ISL_496829, EPI_ISL_496830, EPI_ISL_496831, EPI_ISL_496832, EPI_ISL_496833, EPI_ISL_496834, EPI_ISL_496835, EPI_ISL_496836, EPI_ISL_496837, EPI_ISL_496838, EPI_ISL_496839, EPI_ISL_496840, EPI_ISL_496841, EPI_ISL_496842, EPI_ISL_496843, EPI_ISL_496844, EPI_ISL_496845, EPI_ISL_496846, EPI_ISL_496847, EPI_ISL_496848, EPI_ISL_496849, EPI_ISL_496850, EPI_ISL_496851, EPI_ISL_496852, EPI_ISL_496853, EPI_ISL_496854, EPI_ISL_496855, EPI_ISL_496856, EPI_ISL_496857, EPI_ISL_496858, EPI_ISL_496859, EPI_ISL_496860, EPI_ISL_496861, EPI_ISL_496862, EPI_ISL_496863, EPI_ISL_496864, EPI_ISL_496865, EPI_ISL_496866, EPI_ISL_496867, EPI_ISL_496868, EPI_ISL_496869, EPI_ISL_496870, EPI_ISL_496871, EPI_ISL_496872, EPI_ISL_496873, EPI_ISL_496874, EPI_ISL_496875, EPI_ISL_496876, EPI_ISL_496877, EPI_ISL_496878, EPI_ISL_496879, EPI_ISL_496880, EPI_ISL_496881, EPI_ISL_496882, EPI_ISL_496883, EPI_ISL_496884, EPI_ISL_496885, EPI_ISL_496886, EPI_ISL_496887, EPI_ISL_496888, EPI_ISL_496889, EPI_ISL_496890, EPI_ISL_496891, EPI_ISL_496892, EPI_ISL_496893, EPI_ISL_496894, EPI_ISL_496895, EPI_ISL_496896, EPI_ISL_496897, EPI_ISL_496898, EPI_ISL_496899, EPI_ISL_496900, EPI_ISL_496901, EPI_ISL_496902, EPI_ISL_496903, EPI_ISL_496904, EPI_ISL_496905, EPI_ISL_496906, EPI_ISL_496907, EPI_ISL_496908, EPI_ISL_496909, EPI_ISL_496910, EPI_ISL_496911, EPI_ISL_496912, EPI_ISL_496913, EPI_ISL_496914, EPI_ISL_496915
Gorgas Memorial Laboratory of Health Studies	Gorgas Memorial Laboratory of Health Studies	Gonzalez Claudia et al	EPI_ISL_1502842, EPI_ISL_1502843, EPI_ISL_1502844, EPI_ISL_1502845, EPI_ISL_1502846, EPI_ISL_1502847, EPI_ISL_1502848, EPI_ISL_1502849, EPI_ISL_1502850, EPI_ISL_1502851, EPI_ISL_1502852, EPI_ISL_1502853, EPI_ISL_1502854, EPI_ISL_1502855, EPI_ISL_1502856, EPI_ISL_1502857, EPI_ISL_1502858, EPI_ISL_1502859, EPI_ISL_1502860, EPI_ISL_1502863, EPI_ISL_1502866, EPI_ISL_1502869, EPI_ISL_1502870, EPI_ISL_1502871, EPI_ISL_1502872, EPI_ISL_1502873, EPI_ISL_1502874, EPI_ISL_1502875, EPI_ISL_1502876, EPI_ISL_1502877, EPI_ISL_1502878, EPI_ISL_1502879, EPI_ISL_1502880, EPI_ISL_1502881, EPI_ISL_1502882, EPI_ISL_1502883, EPI_ISL_1502884, EPI_ISL_1502885, EPI_ISL_1502886, EPI_ISL_1502887, EPI_ISL_1502888, EPI_ISL_1502889, EPI_ISL_1502890, EPI_ISL_1502891, EPI_ISL_1502892, EPI_ISL_1502893, EPI_ISL_1502894, EPI_ISL_1502895, EPI_ISL_1502896, EPI_ISL_1502897, EPI_ISL_1502898, EPI_ISL_1502899, EPI_ISL_1502900, EPI_ISL_1502901, EPI_ISL_1502902, EPI_ISL_1502903, EPI_ISL_1502904, EPI_ISL_1502905, EPI_ISL_1502906, EPI_ISL_1502907, EPI_ISL_1502908, EPI_ISL_1502909, EPI_ISL_1502910, EPI_ISL_1502911, EPI_ISL_1502912, EPI_ISL_1502913, EPI_ISL_1502914, EPI_ISL_1502915, EPI_ISL_1502916, EPI_ISL_1502917, EPI_ISL_1502918, EPI_ISL_1502919, EPI_ISL_1502920, EPI_ISL_1502921, EPI_ISL_1502922, EPI_ISL_1502923, EPI_ISL_1502924, EPI_ISL_1502925, EPI_ISL_1502926, EPI_ISL_1502927, EPI_ISL_1502928, EPI_ISL_1502929, EPI_ISL_1502930, EPI_ISL_1502931, EPI_ISL_1502932, EPI_ISL_1502933, EPI_ISL_1502934, EPI_ISL_1502935, EPI_ISL_1502936, EPI_ISL_1502937, EPI_ISL_1502938, EPI_ISL_1502939, EPI_ISL_1502940, EPI_ISL_1502941, EPI_ISL_1502942, EPI_ISL_1502943, EPI_ISL_1502944, EPI_ISL_1502945, EPI_ISL_1502946, EPI_ISL_1502947, EPI_ISL_1502948, EPI_ISL_1502949, EPI_ISL_1502950, EPI_ISL_1502951, EPI_ISL_1502952, EPI_ISL_1502953, EPI_ISL_1502954, EPI_ISL_1502955, EPI_ISL_1502956, EPI_ISL_1502957, EPI_ISL_1502958, EPI_ISL_1502959, EPI_ISL_1502960, EPI_ISL_1502961, EPI_ISL_1502962, EPI_ISL_1502963, EPI_ISL_1502964, EPI_ISL_1502965, EPI_ISL_1502966, EPI_ISL_1502967, EPI_ISL_1502968, EPI_ISL_1502969, EPI_ISL_1502970, EPI_ISL_1502971, EPI_ISL_1502972, EPI_ISL_1502973, EPI_ISL_1502974, EPI_ISL_1502975, EPI_ISL_1502976, EPI_ISL_1502977, EPI_ISL_1502978, EPI_ISL_1502979, EPI_ISL_1502980, EPI_ISL_1502981, EPI_ISL_1502982, EPI_ISL_1502983, EPI_ISL_1502984, EPI_ISL_1502985, EPI_ISL_1502986, EPI_ISL_1502987, EPI_ISL_1502988, EPI_ISL_1502989, EPI_ISL_1502990, EPI_ISL_1502991, EPI_ISL_1502992, EPI_ISL_1502993, EPI_ISL_1502994, EPI_ISL_1502995, EPI_ISL_1502996, EPI_ISL_1502997, EPI_ISL_1502998, EPI_ISL_1502999, EPI_ISL_1503000, EPI_ISL_1503002, EPI_ISL_1503003, EPI_ISL_1503004, EPI_ISL_1503005, EPI_ISL_1503006, EPI_ISL_1503007, EPI_ISL_1503008, EPI_ISL_1503009, EPI_ISL_1503010, EPI_ISL_1503011, EPI_ISL_1503012, EPI_ISL_1503013, EPI_ISL_1503014, EPI_ISL_1503015, EPI_ISL_1503016, EPI_ISL_1503017, EPI_ISL_1503018, EPI_ISL_1503019, EPI_ISL_1503020, EPI_ISL_1503021, EPI_ISL_1503022, EPI_ISL_1503023, EPI_ISL_1503024, EPI_ISL_1503025, EPI_ISL_1503026, EPI_ISL_1503027, EPI_ISL_1503028, EPI_ISL_1503029, EPI_ISL_1503030, EPI_ISL_1503031, EPI_ISL_1503032, EPI_ISL_1503033, EPI_ISL_1503034, EPI_ISL_1503035, EPI_ISL_1503036, EPI_ISL_1503037, EPI_ISL_1503038, EPI_ISL_1503039, EPI_ISL_1503040, EPI_ISL_1503041, EPI_ISL_1503042, EPI_ISL_1503043, EPI_ISL_1503044, EPI_ISL_1503045, EPI_ISL_1503046, EPI_ISL_1503047, EPI_ISL_1503048, EPI_ISL_1503049, EPI_ISL_1503050, EPI_ISL_1503051, EPI_ISL_1503052, EPI_ISL_1503053, EPI_ISL_1503054, EPI_ISL_1503055, EPI_ISL_1503056, EPI_ISL_1503057, EPI_ISL_1503058, EPI_ISL_1503059, EPI_ISL_1503060, EPI_ISL_1503061, EPI_ISL_1503062, EPI_ISL_1503063, EPI_ISL_1503064, EPI_ISL_1503065, EPI_ISL_1503066, EPI_ISL_1503067, EPI_ISL_1503068, EPI_ISL_1503069, EPI_ISL_1503070, EPI_ISL_1503071, EPI_ISL_1503072, EPI_ISL_1503073, EPI_ISL_1503074, EPI_ISL_1503075, EPI_ISL_1503076, EPI_ISL_1503077, EPI_ISL_1503078, EPI_ISL_1503079, EPI_ISL_1503080, EPI_ISL_1503081, EPI_ISL_1503082, EPI_ISL_1503083, EPI_ISL_1503084, EPI_ISL_1503085, EPI_ISL_1503086, EPI_ISL_1503087, EPI_ISL_1503088, EPI_ISL_1503089, EPI_ISL_1503090, EPI_ISL_1503091, EPI_ISL_1503092, EPI_ISL_1503093, EPI_ISL_1503094, EPI_ISL_1503095, EPI_ISL_1503096, EPI_ISL_1503097, EPI_ISL_1503098, EPI_ISL_1503099, EPI_ISL_1503100, EPI_ISL_1503101, EPI_ISL_1503102, EPI_ISL_1503103, EPI_ISL_1503104, EPI_ISL_1503105, EPI_ISL_1503106, EPI_ISL_1503107, EPI_ISL_1503108, EPI_ISL_1503109, EPI_ISL_1503110, EPI_ISL_1503111, EPI_ISL_1503112, EPI_ISL_1503113, EPI_ISL_1503114, EPI_ISL_1503115, EPI_ISL_1503116, EPI_ISL_1503117, EPI_ISL_1503118, EPI_ISL_1503119, EPI_ISL_1503120, EPI_ISL_1503121, EPI_ISL_1503122, EPI_ISL_1503130, EPI_ISL_1503131, EPI_ISL_1503132, EPI_ISL_1503133, EPI_ISL_1503134, EPI_ISL_1503135, EPI_ISL_1503136, EPI_ISL_1503137, EPI_ISL_1503138, EPI_ISL_1503139, EPI_ISL_1503140, EPI_ISL_1503141, EPI_ISL_1503142, EPI_ISL_4744460, EPI_ISL_4744461, EPI_ISL_4744462, EPI_ISL_4744463, EPI_ISL_4744464, EPI_ISL_4744465, EPI_ISL_4744466, EPI_ISL_4744467, EPI_ISL_4744468, EPI_ISL_4744469, EPI_ISL_4744470, EPI_ISL_4744471, EPI_ISL_4744472, EPI_ISL_4744473, EPI_ISL_4744474, EPI_ISL_4744475, EPI_ISL_4744476, EPI_ISL_4744477, EPI_ISL_4744478, EPI_ISL_4744479, EPI_ISL_4744480, EPI_ISL_4744481, EPI_ISL_4744482, EPI_ISL_4744483, EPI_ISL_4744484, EPI_ISL_4744485, EPI_ISL_4744486, EPI_ISL_4744487, EPI_ISL_4744488, EPI_ISL_4744489, EPI_ISL_4744490, EPI_ISL_4744491, EPI_ISL_4744492, EPI_ISL_4744493, EPI_ISL_4744494, EPI_ISL_4744495, EPI_ISL_4744496, EPI_ISL_4744497, EPI_ISL_4744498, EPI_ISL_4744499, EPI_ISL_4744500, EPI_ISL_4744501, EPI_ISL_4744502, EPI_ISL_4744503, EPI_ISL_4744504, EPI_ISL_4744505, EPI_ISL_4744506, EPI_ISL_4744507, EPI_ISL_4744508, EPI_ISL_4744509, EPI_ISL_4744510, EPI_ISL_4744511, EPI_ISL_4744512, EPI_ISL_4744513, EPI_ISL_4744514, EPI_ISL_4744515, EPI_ISL_4744516, EPI_ISL_4744517, EPI_ISL_4744518, EPI_ISL_4744519, EPI_ISL_4744520, EPI_ISL_4744521, EPI_ISL_4744522, EPI_ISL_4744523, EPI_ISL_4744524, EPI_ISL_4744525, EPI_ISL_4744526, EPI_ISL_4744527, EPI_ISL_4744528, EPI_ISL_4744529, EPI_ISL_4744530, EPI_ISL_4744531, EPI_ISL_4744532, EPI_ISL_4744533, EPI_ISL_4744534, EPI_ISL_4744535, EPI_ISL_4744536, EPI_ISL_4744537, EPI_ISL_4744538, EPI_ISL_4744541, EPI_ISL_4744542, EPI_ISL_4744543, EPI_ISL_4744544, EPI_ISL_4744545, EPI_ISL_4744546, EPI_ISL_4744547, EPI_ISL_4744548, EPI_ISL_4744549, EPI_ISL_4744550, EPI_ISL_4744551, EPI_ISL_4744552, EPI_ISL_4744553, EPI_ISL_4744554, EPI_ISL_4744555, EPI_ISL_4744556, EPI_ISL_4744557, EPI_ISL_4744558, EPI_ISL_4744559, EPI_ISL_4744560, EPI_ISL_4744561, EPI_ISL_4744562, EPI_ISL_4744563, EPI_ISL_4744564, EPI_ISL_4744565, EPI_ISL_4744566, EPI_ISL_4744567, EPI_ISL_4744568, EPI_ISL_4744569, EPI_ISL_4744570, EPI_ISL_4744571, EPI_ISL_4744572, EPI_ISL_4744573, EPI_ISL_4744574, EPI_ISL_4744575, EPI_ISL_4744576, EPI_ISL_4744577, EPI_ISL_4744578, EPI_ISL_4744583, EPI_ISL_4744584, EPI_ISL_4744585, EPI_ISL_4744586, EPI_ISL_4744587, EPI_ISL_4744588, EPI_ISL_4744589, EPI_ISL_4744590, EPI_ISL_4744591, EPI_ISL_4744592, EPI_ISL_4744593, EPI_ISL_4744594, EPI_ISL_4744595, EPI_ISL_4744596, EPI_ISL_4744597, EPI_ISL_4744598, EPI_ISL_4744599, EPI_ISL_4744600, EPI_ISL_4744601, EPI_ISL_4744602, EPI_ISL_4744604, EPI_ISL_4744605, EPI_ISL_4744606, EPI_ISL_4744607, EPI_ISL_4744608, EPI_ISL_4744609, EPI_ISL_4744610, EPI_ISL_4744611, EPI_ISL_4744612, EPI_ISL_4744613, EPI_ISL_4744614, EPI_ISL_4744615, EPI_ISL_4744616, EPI_ISL_4744617, EPI_ISL_4744618, EPI_ISL_4744619, EPI_ISL_4744620, EPI_ISL_4744621, EPI_ISL_4744622, EPI_ISL_4744623, EPI_ISL_4744624, EPI_ISL_4744625, EPI_ISL_4744626, EPI_ISL_4744627, EPI_ISL_4744628, EPI_ISL_4744629, EPI_ISL_4744630, EPI_ISL_4744631, EPI_ISL_4744632, EPI_ISL_4744633, EPI_ISL_4744634, EPI_ISL_4744635, EPI_ISL_4744636, EPI_ISL_4744637, EPI_ISL_4744638, EPI_ISL_4744639, EPI_ISL_4744640, EPI_ISL_4744641, EPI_ISL_4744642, EPI_ISL_4744643, EPI_ISL_4744644, EPI_ISL_4744645, EPI_ISL_4744646, EPI_ISL_4744647, EPI_ISL_4744648, EPI_ISL_4744649, EPI_ISL_4744650, EPI_ISL_4744651, EPI_ISL_4744652, EPI_ISL_4744653, EPI_ISL_4744654, EPI_ISL_4744655, EPI_ISL_4744656, EPI_ISL_4744657, EPI_ISL_4744658, EPI_ISL_4744659
Gorgas Memorial Laboratory of Health Studies	Gorgas Memorial Laboratory of Health Studies	Yamilka Diaz et al	EPI_ISL_1225330, EPI_ISL_1225331, EPI_ISL_1225332, EPI_ISL_1225333, EPI_ISL_1225334, EPI_ISL_1225335, EPI_ISL_1225336, EPI_ISL_1225337, EPI_ISL_1225338, EPI_ISL_1225339, EPI_ISL_1225340, EPI_ISL_1225341, EPI_ISL_1225342, EPI_ISL_1225343, EPI_ISL_1225344, EPI_ISL_1225345, EPI_ISL_1225346, EPI_ISL_1225347, EPI_ISL_1225348, EPI_ISL_1225349, EPI_ISL_1225350, EPI_ISL_1225351, EPI_ISL_1225352, EPI_ISL_1225353, EPI_ISL_1225354, EPI_ISL_1225355, EPI_ISL_1225356, EPI_ISL_1225357, EPI_ISL_1225358, EPI_ISL_1225359, EPI_ISL_1225360, EPI_ISL_1225361, EPI_ISL_1225362, EPI_ISL_1225363, EPI_ISL_1225364, EPI_ISL_1225365, EPI_ISL_1225366, EPI_ISL_1225367, EPI_ISL_1225368, EPI_ISL_1225369, EPI_ISL_1225370, EPI_ISL_1225371, EPI_ISL_1225372, EPI_ISL_1225373, EPI_ISL_1225374, EPI_ISL_1225375, EPI_ISL_1225376, EPI_ISL_1225377, EPI_ISL_1225378, EPI_ISL_1225379, EPI_ISL_1225380, EPI_ISL_1225381, EPI_ISL_1225382, EPI_ISL_1225383, EPI_ISL_1225384, EPI_ISL_1225385, EPI_ISL_1225386, EPI_ISL_1225387, EPI_ISL_1225388, EPI_ISL_1225389, EPI_ISL_1225390, EPI_ISL_1225391, EPI_ISL_1225392, EPI_ISL_1225393, EPI_ISL_1225394, EPI_ISL_1225395, EPI_ISL_1225396, EPI_ISL_1225397, EPI_ISL_1225398, EPI_ISL_1225399, EPI_ISL_1225400, EPI_ISL_1225401, EPI_ISL_1225402, EPI_ISL_1225403, EPI_ISL_1225404, EPI_ISL_1225405, EPI_ISL_1225406, EPI_ISL_1225407, EPI_ISL_1225408, EPI_ISL_1225409, EPI_ISL_1225410, EPI_ISL_1225411, EPI_ISL_1225412, EPI_ISL_1225413, EPI_ISL_1225414, EPI_ISL_1225415, EPI_ISL_1225416, EPI_ISL_1225417, EPI_ISL_1225418, EPI_ISL_1225419, EPI_ISL_1225420, EPI_ISL_1225421, EPI_ISL_1225422, EPI_ISL_1225423, EPI_ISL_1225424, EPI_ISL_1225425, EPI_ISL_1225426, EPI_ISL_1225427, EPI_ISL_1225428, EPI_ISL_1225429, EPI_ISL_1225430, EPI_ISL_1225431, EPI_ISL_1225432, EPI_ISL_1225433, EPI_ISL_1225434, EPI_ISL_1225435, EPI_ISL_1225436, EPI_ISL_1225437, EPI_ISL_1225438, EPI_ISL_1225439, EPI_ISL_1225440, EPI_ISL_1225441, EPI_ISL_1225442, EPI_ISL_1225443, EPI_ISL_1225444, EPI_ISL_1225445, EPI_ISL_1225446, EPI_ISL_1225447, EPI_ISL_1225448, EPI_ISL_1225449, EPI_ISL_1225450, EPI_ISL_1225451, EPI_ISL_1225452, EPI_ISL_1225453, EPI_ISL_1225454, EPI_ISL_1225455, EPI_ISL_1225456, EPI_ISL_1225457, EPI_ISL_1225458, EPI_ISL_1225459, EPI_ISL_1225460, EPI_ISL_1225461, EPI_ISL_1225462, EPI_ISL_1225463, EPI_ISL_1225464, EPI_ISL_1225465, EPI_ISL_1225466, EPI_ISL_1225467, EPI_ISL_1225468, EPI_ISL_1225469, EPI_ISL_1225470, EPI_ISL_1225471, EPI_ISL_1225472, EPI_ISL_1225473, EPI_ISL_1225474, EPI_ISL_1225475, EPI_ISL_1225476, EPI_ISL_1225477, EPI_ISL_1225478, EPI_ISL_1225479, EPI_ISL_1225480, EPI_ISL_1225481, EPI_ISL_1225482, EPI_ISL_1225483, EPI_ISL_1225484, EPI_ISL_1225485, EPI_ISL_1225486, EPI_ISL_1225487, EPI_ISL_1225488, EPI_ISL_1225489, EPI_ISL_1225490, EPI_ISL_1225491, EPI_ISL_1225492, EPI_ISL_1225493, EPI_ISL_1225494, EPI_ISL_1225495, EPI_ISL_1225496, EPI_ISL_1225497, EPI_ISL_1225498, EPI_ISL_1225499, EPI_ISL_1225500, EPI_ISL_1225501, EPI_ISL_1225502, EPI_ISL_1225503, EPI_ISL_1225504, EPI_ISL_1225505, EPI_ISL_1225506, EPI_ISL_1225507, EPI_ISL_1225508, EPI_ISL_1225509, EPI_ISL_1225510, EPI_ISL_1225511, EPI_ISL_1225512, EPI_ISL_1225513, EPI_ISL_1225514, EPI_ISL_1225515, EPI_ISL_1225516, EPI_ISL_1225517, EPI_ISL_1225518, EPI_ISL_1225519, EPI_ISL_1225520, EPI_ISL_1225521, EPI_ISL_1225522, EPI_ISL_1225523, EPI_ISL_1225524, EPI_ISL_1225525, EPI_ISL_1225526, EPI_ISL_1225527, EPI_ISL_1225528, EPI_ISL_1225529, EPI_ISL_1225530, EPI_ISL_1225531, EPI_ISL_1225532, EPI_ISL_1225533, EPI_ISL_1225534, EPI_ISL_1225535, EPI_ISL_1225536, EPI_ISL_1225537, EPI_ISL_1225538, EPI_ISL_1225539, EPI_ISL_1225540, EPI_ISL_1225541, EPI_ISL_1225542, EPI_ISL_1225543, EPI_ISL_1225544, EPI_ISL_1225545, EPI_ISL_1225546, EPI_ISL_1225547, EPI_ISL_1225548, EPI_ISL_1225549, EPI_ISL_1225550, EPI_ISL_1225551, EPI_ISL_1225552, EPI_ISL_1225553, EPI_ISL_1225554, EPI_ISL_1225555, EPI_ISL_1225556, EPI_ISL_1225557, EPI_ISL_1225558, EPI_ISL_1225559, EPI_ISL_1225560, EPI_ISL_1225561, EPI_ISL_1225562, EPI_ISL_1225563, EPI_ISL_1225564, EPI_ISL_1225565, EPI_ISL_1225566, EPI_ISL_1225567, EPI_ISL_1225568, EPI_ISL_1225569, EPI_ISL_1225570, EPI_ISL_1225571, EPI_ISL_1225572, EPI_ISL_1225573, EPI_ISL_1225574, EPI_ISL_1225575, EPI_ISL_1225576, EPI_ISL_1225577, EPI_ISL_1225578, EPI_ISL_1225579, EPI_ISL_1225580, EPI_ISL_1225581, EPI_ISL_1225582, EPI_ISL_1225583
Gorgas memorial Institute For Health Studies	Gorgas memorial Institute For Health Studies	Diaz Y et al	EPI_ISL_906306
Gorgas memorial Institute For Health Studies	Gorgas memorial Institute For Health Studies	Díaz Y et al	EPI_ISL_1001457
Gorgas memorial Institute for Health Studies	Gorgas memorial Institute for Health Studies	Díaz Y et al	EPI_ISL_1001458
Gorj County Directorate of Public Health	National Institute of Infectious Diseases-Prof. Dr. Matei Bals Molecular Diagnostics Laboratory	Corina Casangiu et al	EPI_ISL_1258459, EPI_ISL_1258460, EPI_ISL_1258461, EPI_ISL_1258462
Goverment Medical College, Bhavnagar	Gujarat Biotechnology Research Centre	Arpit Shukla et al	EPI_ISL_4104833
Goverment Medical College, Bhavnagar	Gujarat Biotechnology Research Centre	Bhadreshsinh Gohil et al	EPI_ISL_4104781
Goverment Medical College, Bhavnagar	Gujarat Biotechnology Research Centre	Nimesh Patel et al	EPI_ISL_4104776
Goverment Medical College, Bhavnagar	Gujarat Biotechnology Research Centre	Nitin Shukla et al	EPI_ISL_4104782
Goverment Medical College, Bhavnagar	Gujarat Biotechnology Research Centre	Ramesh Pandit et al	EPI_ISL_4104783
Goverment Medical College, Surat	Gujarat Biotechnology Research Centre	Arpit Shukla et al	EPI_ISL_3843781, EPI_ISL_3843787, EPI_ISL_3844361, EPI_ISL_3844489, EPI_ISL_3844561, EPI_ISL_3905576
Goverment Medical College, Surat	Gujarat Biotechnology Research Centre	Bhadreshsinh Gohil et al	EPI_ISL_3843820, EPI_ISL_3844375, EPI_ISL_3844384, EPI_ISL_3844487, EPI_ISL_3844523, EPI_ISL_3844541
Goverment Medical College, Surat	Gujarat Biotechnology Research Centre	Dinesh Kumar et al	EPI_ISL_3843779, EPI_ISL_3844456, EPI_ISL_3844493, EPI_ISL_3844533
Goverment Medical College, Surat	Gujarat Biotechnology Research Centre	Janvi Raval et al	EPI_ISL_3843770, EPI_ISL_3844479, EPI_ISL_3844482, EPI_ISL_3844486, EPI_ISL_3844545, EPI_ISL_3844554
Goverment Medical College, Surat	Gujarat Biotechnology Research Centre	Nimesh Patel et al	EPI_ISL_3844406, EPI_ISL_3844507, EPI_ISL_3844567, EPI_ISL_3905571
Goverment Medical College, Surat	Gujarat Biotechnology Research Centre	Nitin Shukla et al	EPI_ISL_3843815, EPI_ISL_3843817, EPI_ISL_3844501, EPI_ISL_3844521
Goverment Medical College, Surat	Gujarat Biotechnology Research Centre	Ramesh Pandit et al	EPI_ISL_3843761, EPI_ISL_3843767, EPI_ISL_3843774, EPI_ISL_3843776, EPI_ISL_3844388, EPI_ISL_3844547
Goverment Medical College, Surat	Gujarat Biotechnology Research Centre	Zarna Patel et al	EPI_ISL_3843763, EPI_ISL_3844275, EPI_ISL_3844499, EPI_ISL_3844537, EPI_ISL_3905565
Government Fever Hospital	CDFD	Murali Bashyam et al	EPI_ISL_2897851, EPI_ISL_2897852, EPI_ISL_2897853, EPI_ISL_2897856, EPI_ISL_2897857, EPI_ISL_2897858, EPI_ISL_2897860, EPI_ISL_2897861, EPI_ISL_2897862, EPI_ISL_2897863, EPI_ISL_2897864, EPI_ISL_2897865, EPI_ISL_2897867, EPI_ISL_2897868, EPI_ISL_2897869, EPI_ISL_2897870, EPI_ISL_2897871, EPI_ISL_2897872, EPI_ISL_2897873, EPI_ISL_2897874, EPI_ISL_2897875, EPI_ISL_2924203, EPI_ISL_2924206, EPI_ISL_2924208, EPI_ISL_2924209, EPI_ISL_2924212, EPI_ISL_2924213, EPI_ISL_2924214, EPI_ISL_2924215, EPI_ISL_3242276, EPI_ISL_3242277, EPI_ISL_3242278, EPI_ISL_3242280, EPI_ISL_3242281, EPI_ISL_3242282, EPI_ISL_3242285, EPI_ISL_3242286, EPI_ISL_3242287, EPI_ISL_3242288, EPI_ISL_3242289, EPI_ISL_3242290, EPI_ISL_3242291, EPI_ISL_3242293, EPI_ISL_3242294, EPI_ISL_3242295, EPI_ISL_3242296, EPI_ISL_3243238, EPI_ISL_3243239, EPI_ISL_3243240, EPI_ISL_3243241, EPI_ISL_3243242, EPI_ISL_3243244, EPI_ISL_3243291, EPI_ISL_3243292, EPI_ISL_3243293, EPI_ISL_3243358, EPI_ISL_3243359, EPI_ISL_3243361, EPI_ISL_4058091, EPI_ISL_4058093, EPI_ISL_4058094, EPI_ISL_4058096, EPI_ISL_4058099, EPI_ISL_4058101, EPI_ISL_4058103, EPI_ISL_4058104, EPI_ISL_4058106, EPI_ISL_4058109, EPI_ISL_4058110, EPI_ISL_4058112, EPI_ISL_4058114, EPI_ISL_4058192, EPI_ISL_4058194, EPI_ISL_4058196, EPI_ISL_4058198, EPI_ISL_5003343, EPI_ISL_5003347, EPI_ISL_5003359, EPI_ISL_5003360, EPI_ISL_5003367, EPI_ISL_5003372, EPI_ISL_5003376, EPI_ISL_5003383, EPI_ISL_5003389, EPI_ISL_5003396, EPI_ISL_5003403, EPI_ISL_5003404, EPI_ISL_5003411, EPI_ISL_5003428, EPI_ISL_5003436, EPI_ISL_5003444, EPI_ISL_5003453, EPI_ISL_5003458, EPI_ISL_5003462, EPI_ISL_5003469, EPI_ISL_5003470, EPI_ISL_5050399, EPI_ISL_5050401, EPI_ISL_5050402, EPI_ISL_5050403, EPI_ISL_5050406, EPI_ISL_5050407, EPI_ISL_5050408, EPI_ISL_5050409, EPI_ISL_5050410, EPI_ISL_5050411, EPI_ISL_5050414, EPI_ISL_5050415, EPI_ISL_5050416, EPI_ISL_5050417, EPI_ISL_5050419, EPI_ISL_5050420, EPI_ISL_5050421, EPI_ISL_5050422, EPI_ISL_5050423, EPI_ISL_5050424
Government Fever Hospital	Centre for DNA Fingerprinting and Diagnostics	Murali Bashyam et al	EPI_ISL_3507458, EPI_ISL_3507460, EPI_ISL_3507461, EPI_ISL_3507462, EPI_ISL_3507463, EPI_ISL_3507464, EPI_ISL_3507465, EPI_ISL_3507466, EPI_ISL_3507467, EPI_ISL_3507468, EPI_ISL_3507469, EPI_ISL_3507470, EPI_ISL_3507472, EPI_ISL_3507473, EPI_ISL_3507474, EPI_ISL_3507475, EPI_ISL_3507476, EPI_ISL_3507477, EPI_ISL_3507478, EPI_ISL_3507479, EPI_ISL_3507480, EPI_ISL_3507481, EPI_ISL_5814767, EPI_ISL_5814796, EPI_ISL_5814978, EPI_ISL_5815029, EPI_ISL_5815041, EPI_ISL_5815583, EPI_ISL_5815593, EPI_ISL_5815738, EPI_ISL_5816541, EPI_ISL_5816548, EPI_ISL_5816696, EPI_ISL_6032153, EPI_ISL_6032154, EPI_ISL_6032155, EPI_ISL_6032156, EPI_ISL_6032157, EPI_ISL_6032158, EPI_ISL_6032159, EPI_ISL_6032160, EPI_ISL_6032161, EPI_ISL_6032162, EPI_ISL_6032163, EPI_ISL_6032164, EPI_ISL_6032165, EPI_ISL_6032166, EPI_ISL_6032167, EPI_ISL_6032168, EPI_ISL_6032285, EPI_ISL_6032286, EPI_ISL_6032287, EPI_ISL_6032319, EPI_ISL_6032320, EPI_ISL_6032328, EPI_ISL_6642327, EPI_ISL_6642332, EPI_ISL_6642347, EPI_ISL_6642368, EPI_ISL_6642382, EPI_ISL_6642388, EPI_ISL_6642389, EPI_ISL_6642412, EPI_ISL_6642413, EPI_ISL_6642418, EPI_ISL_6642422, EPI_ISL_6642500, EPI_ISL_6642501, EPI_ISL_6642715, EPI_ISL_6643019, EPI_ISL_6643025, EPI_ISL_6643032, EPI_ISL_6643039, EPI_ISL_6643048, EPI_ISL_6643054, EPI_ISL_6643059, EPI_ISL_6643065, EPI_ISL_6643069, EPI_ISL_6643077, EPI_ISL_6643081, EPI_ISL_6643084, EPI_ISL_6643092, EPI_ISL_6643102, EPI_ISL_6643105, EPI_ISL_6643111, EPI_ISL_6643120, EPI_ISL_6643124
Government General Hospital	CDFD	Murali Bashyam et al	EPI_ISL_2897943, EPI_ISL_2897945, EPI_ISL_2897947, EPI_ISL_2897948, EPI_ISL_2897949, EPI_ISL_3242391, EPI_ISL_3243296, EPI_ISL_3243331, EPI_ISL_3243333, EPI_ISL_3243335, EPI_ISL_3243336, EPI_ISL_3243337, EPI_ISL_3243338, EPI_ISL_3243340, EPI_ISL_3243341, EPI_ISL_3243343, EPI_ISL_3243344, EPI_ISL_3243345, EPI_ISL_3243346, EPI_ISL_3243347, EPI_ISL_3243365, EPI_ISL_3243366, EPI_ISL_3243367, EPI_ISL_3243368, EPI_ISL_3243370, EPI_ISL_3243371, EPI_ISL_3243373, EPI_ISL_3243374, EPI_ISL_3300667, EPI_ISL_3300674, EPI_ISL_3300680, EPI_ISL_3300684, EPI_ISL_3300690, EPI_ISL_4058205, EPI_ISL_4058211, EPI_ISL_4058217, EPI_ISL_4058218, EPI_ISL_4058220, EPI_ISL_4058223
Government General Hospital	Centre for DNA Fingerprinting and Diagnostics	Murali Bashyam et al	EPI_ISL_3507487, EPI_ISL_3507488, EPI_ISL_3507489, EPI_ISL_3507491, EPI_ISL_3507492, EPI_ISL_3507494, EPI_ISL_3507495, EPI_ISL_3507496, EPI_ISL_3507497, EPI_ISL_3507499, EPI_ISL_3507500, EPI_ISL_3507501, EPI_ISL_3507504, EPI_ISL_3507505, EPI_ISL_3507506, EPI_ISL_3507507, EPI_ISL_3507508, EPI_ISL_3507509
Government General Hospital, Jam Khambhaliya, Devbhoomi Dwarka	Gujarat Biotechnology Research Centre	Afzal Ansari et al	EPI_ISL_586544
Government General Hospital, Jam Khambhaliya, Devbhoomi Dwarka	Gujarat Biotechnology Research Centre	Komal Patel et al	EPI_ISL_586542
Government General Hospital, Jam Khambhaliya, Devbhoomi Dwarka	Gujarat Biotechnology Research Centre	Labdhi Pandya et al	EPI_ISL_586543
Government General Hospital, Jam Khambhaliya, Devbhoomi Dwarka	Gujarat Biotechnology Research Centre	Nikha Trivedi et al	EPI_ISL_586545
Government Hospital,Veraval	Gujarat Biotechnology Research Centre	Janvi Raval et al	EPI_ISL_590691
Government Hospital,Veraval	Gujarat Biotechnology Research Centre	Maharshi Pandya et al	EPI_ISL_586553
Government Hospital,Veraval	Gujarat Biotechnology Research Centre	Monika Gandhi et al	EPI_ISL_586551
Government Hospital,Veraval	Gujarat Biotechnology Research Centre	Nidhi Patel et al	EPI_ISL_586554
Government Hospital,Veraval	Gujarat Biotechnology Research Centre	Pinal Trivedi et al	EPI_ISL_586552
Government Hospital,Veraval	Gujarat Biotechnology Research Centre	Zarna Patel et al	EPI_ISL_590692
Government Institute of Medical Sciences​, Greater Noida	CSIR Institute of Genomics and Integrative Biology	Vivek Gupta et al	EPI_ISL_2674194
Government Maternity Hospital	CDFD	Murali Bashyam et al	EPI_ISL_2897951, EPI_ISL_2897952, EPI_ISL_2897955, EPI_ISL_2897957, EPI_ISL_2897958, EPI_ISL_2897959, EPI_ISL_3242300, EPI_ISL_3242303, EPI_ISL_3242305, EPI_ISL_3242306, EPI_ISL_3242307, EPI_ISL_3242308, EPI_ISL_3242309, EPI_ISL_3242310, EPI_ISL_3242311, EPI_ISL_3242312, EPI_ISL_3242313, EPI_ISL_3243218, EPI_ISL_3243297, EPI_ISL_3243298, EPI_ISL_3243300, EPI_ISL_3243301, EPI_ISL_3243302, EPI_ISL_3243303, EPI_ISL_3243304, EPI_ISL_3243305, EPI_ISL_3243307, EPI_ISL_3243377, EPI_ISL_3243378, EPI_ISL_4058061, EPI_ISL_4058062, EPI_ISL_4058064, EPI_ISL_4058066, EPI_ISL_4058172, EPI_ISL_4058174, EPI_ISL_4058243, EPI_ISL_4058245, EPI_ISL_4058247, EPI_ISL_4058248, EPI_ISL_4058250, EPI_ISL_4058252, EPI_ISL_4058254
Government Maternity Hospital	Centre for DNA Fingerprinting and Diagnostics	Murali Bashyam et al	EPI_ISL_3507510, EPI_ISL_3507511, EPI_ISL_3507512, EPI_ISL_3507513, EPI_ISL_3507514, EPI_ISL_3507516, EPI_ISL_3507517, EPI_ISL_3507518, EPI_ISL_3507521, EPI_ISL_3507522, EPI_ISL_3507523, EPI_ISL_3507524
Government Medical College	CDFD	Murali Bashyam et al	EPI_ISL_2897938, EPI_ISL_2897941, EPI_ISL_2897942
Government Medical College	National Institute of Biomedical Genomics	Arindam Maitra et al	EPI_ISL_508207, EPI_ISL_508208, EPI_ISL_508209, EPI_ISL_508210, EPI_ISL_508211, EPI_ISL_508212, EPI_ISL_508213, EPI_ISL_508214, EPI_ISL_508215, EPI_ISL_508216, EPI_ISL_508217, EPI_ISL_508218, EPI_ISL_508219, EPI_ISL_508220, EPI_ISL_508221, EPI_ISL_508222, EPI_ISL_508223, EPI_ISL_508224, EPI_ISL_508225, EPI_ISL_508226, EPI_ISL_508227, EPI_ISL_508228, EPI_ISL_508229, EPI_ISL_508230, EPI_ISL_508231, EPI_ISL_508232, EPI_ISL_508233, EPI_ISL_508234, EPI_ISL_508235, EPI_ISL_508236, EPI_ISL_508237, EPI_ISL_508238, EPI_ISL_508239, EPI_ISL_508240, EPI_ISL_508241, EPI_ISL_508242, EPI_ISL_508243, EPI_ISL_508244, EPI_ISL_508245, EPI_ISL_508246, EPI_ISL_508247, EPI_ISL_508248, EPI_ISL_508249, EPI_ISL_508250, EPI_ISL_508251, EPI_ISL_508252, EPI_ISL_508253, EPI_ISL_508254, EPI_ISL_508255, EPI_ISL_508256, EPI_ISL_508257, EPI_ISL_508258, EPI_ISL_508259, EPI_ISL_508260, EPI_ISL_508261, EPI_ISL_508262, EPI_ISL_508263, EPI_ISL_508264, EPI_ISL_508265, EPI_ISL_508266, EPI_ISL_508267, EPI_ISL_508268, EPI_ISL_508269, EPI_ISL_508270, EPI_ISL_508271, EPI_ISL_508272, EPI_ISL_508273, EPI_ISL_508274, EPI_ISL_508275, EPI_ISL_508276, EPI_ISL_508277, EPI_ISL_508278, EPI_ISL_508279, EPI_ISL_508280, EPI_ISL_508281, EPI_ISL_508282, EPI_ISL_508283, EPI_ISL_508284, EPI_ISL_508285, EPI_ISL_508286
Government Medical College	National Institute of Biomedical Genomics - DBT's PAN-INDIA 1000 SARS--CoV-2 RNA Genome Sequencing Consortium	Arindam Maitra et al	EPI_ISL_511930, EPI_ISL_511931, EPI_ISL_511932, EPI_ISL_511933, EPI_ISL_511934, EPI_ISL_511935, EPI_ISL_511937, EPI_ISL_511938, EPI_ISL_511939, EPI_ISL_511940, EPI_ISL_511941
Government Medical College (GMC), Surat	Gujarat Biotechnology Research Centre	Arpit Shukla et al	EPI_ISL_3717755, EPI_ISL_3717763, EPI_ISL_3717769, EPI_ISL_3717779, EPI_ISL_3717782, EPI_ISL_3717806, EPI_ISL_3717817, EPI_ISL_3717822, EPI_ISL_3905550
Government Medical College (GMC), Surat	Gujarat Biotechnology Research Centre	Bhadreshsinh Gohil et al	EPI_ISL_3717738, EPI_ISL_3717764, EPI_ISL_3717783, EPI_ISL_3717787, EPI_ISL_3717802, EPI_ISL_3717807, EPI_ISL_3717818, EPI_ISL_3905553, EPI_ISL_3921935
Government Medical College (GMC), Surat	Gujarat Biotechnology Research Centre	Dinesh Kumar et al	EPI_ISL_3161981, EPI_ISL_3161990, EPI_ISL_3161999, EPI_ISL_3162008, EPI_ISL_3162017, EPI_ISL_3162026, EPI_ISL_3162035, EPI_ISL_3162044, EPI_ISL_3162053, EPI_ISL_3162071, EPI_ISL_3162188, EPI_ISL_3717762, EPI_ISL_3717772, EPI_ISL_3717781, EPI_ISL_3717795, EPI_ISL_3717816, EPI_ISL_3717821, EPI_ISL_3717826, EPI_ISL_3905549
Government Medical College (GMC), Surat	Gujarat Biotechnology Research Centre	Janvi Raval et al	EPI_ISL_3161996, EPI_ISL_3162005, EPI_ISL_3162014, EPI_ISL_3162023, EPI_ISL_3162041, EPI_ISL_3162050, EPI_ISL_3162059, EPI_ISL_3717747, EPI_ISL_3717758, EPI_ISL_3717766, EPI_ISL_3717780, EPI_ISL_3717785, EPI_ISL_3717804, EPI_ISL_3717811, EPI_ISL_3717825
Government Medical College (GMC), Surat	Gujarat Biotechnology Research Centre	Nimesh Patel et al	EPI_ISL_3717730, EPI_ISL_3717735, EPI_ISL_3717739, EPI_ISL_3717753, EPI_ISL_3717771, EPI_ISL_3717828, EPI_ISL_3717831, EPI_ISL_3905554
Government Medical College (GMC), Surat	Gujarat Biotechnology Research Centre	Nitin Savaliya et al	EPI_ISL_3161980, EPI_ISL_3161998, EPI_ISL_3162007, EPI_ISL_3162016, EPI_ISL_3162025, EPI_ISL_3162043, EPI_ISL_3162052, EPI_ISL_3162061, EPI_ISL_3162070, EPI_ISL_3162187
Government Medical College (GMC), Surat	Gujarat Biotechnology Research Centre	Nitin Shukla et al	EPI_ISL_3161965, EPI_ISL_3161992, EPI_ISL_3162001, EPI_ISL_3162010, EPI_ISL_3162019, EPI_ISL_3162028, EPI_ISL_3162037, EPI_ISL_3162046, EPI_ISL_3162055, EPI_ISL_3162064, EPI_ISL_3162073, EPI_ISL_3162190, EPI_ISL_3717678, EPI_ISL_3717757, EPI_ISL_3717759, EPI_ISL_3717768, EPI_ISL_3717791, EPI_ISL_3717792, EPI_ISL_3717800, EPI_ISL_3717809, EPI_ISL_3717819, EPI_ISL_3717829
Government Medical College (GMC), Surat	Gujarat Biotechnology Research Centre	Ramesh Pandit et al	EPI_ISL_3161995, EPI_ISL_3162004, EPI_ISL_3162013, EPI_ISL_3162022, EPI_ISL_3162031, EPI_ISL_3162040, EPI_ISL_3162049, EPI_ISL_3162058, EPI_ISL_3162067, EPI_ISL_3162076, EPI_ISL_3717677, EPI_ISL_3717775, EPI_ISL_3717776, EPI_ISL_3717784, EPI_ISL_3717793, EPI_ISL_3717801, EPI_ISL_3717803, EPI_ISL_3717810, EPI_ISL_3717813
Government Medical College (GMC), Surat	Gujarat Biotechnology Research Centre	Sonal Sharma et al	EPI_ISL_3161993, EPI_ISL_3162002, EPI_ISL_3162011, EPI_ISL_3162020, EPI_ISL_3162029, EPI_ISL_3162038, EPI_ISL_3162047, EPI_ISL_3162074
Government Medical College (GMC), Surat	Gujarat Biotechnology Research Centre	Twinkle Soni et al	EPI_ISL_3161973, EPI_ISL_3162000, EPI_ISL_3162009, EPI_ISL_3162027, EPI_ISL_3162045, EPI_ISL_3162054, EPI_ISL_3162063, EPI_ISL_3162072, EPI_ISL_3162189
Government Medical College (GMC), Surat	Gujarat Biotechnology Research Centre	Zarna Patel et al	EPI_ISL_1677767, EPI_ISL_3161970, EPI_ISL_3161988, EPI_ISL_3161997, EPI_ISL_3162006, EPI_ISL_3162015, EPI_ISL_3162024, EPI_ISL_3162033, EPI_ISL_3162051, EPI_ISL_3162060, EPI_ISL_3162069, EPI_ISL_3717746, EPI_ISL_3717760, EPI_ISL_3717767, EPI_ISL_3717805, EPI_ISL_3717812, EPI_ISL_3717815, EPI_ISL_3717820
Government Medical College (GMC), Surat	Gujarat Biotechnology Research Centre	Zuber Saiyed et al	EPI_ISL_3161967, EPI_ISL_3161985, EPI_ISL_3161994, EPI_ISL_3162003, EPI_ISL_3162012, EPI_ISL_3162021, EPI_ISL_3162030, EPI_ISL_3162039, EPI_ISL_3162048, EPI_ISL_3162057, EPI_ISL_3162066
Government Medical College Ernakulam	CSIR Institute of Genomics and Integrative Biology	Beena Philomina J et al	EPI_ISL_2000678, EPI_ISL_2000679
Government Medical College Idukki	CSIR Institute of Genomics and Integrative Biology	Beena Philomina J et al	EPI_ISL_2000674
Government Medical College Kozhikode	CSIR Institute of Genomics and Integrative Biology	Beena Philomina J et al	EPI_ISL_2000675, EPI_ISL_2000676, EPI_ISL_2000677
Government Medical College Surat	Gujarat Biotechnology Research Centre	Dinesh Kumar et al	EPI_ISL_3162080
Government Medical College Surat	Gujarat Biotechnology Research Centre	Janvi Raval et al	EPI_ISL_3162086
Government Medical College Surat	Gujarat Biotechnology Research Centre	Nitin Savaliya et al	EPI_ISL_3162079
Government Medical College Surat	Gujarat Biotechnology Research Centre	Nitin Shukla et al	EPI_ISL_3162082
Government Medical College Surat	Gujarat Biotechnology Research Centre	Ramesh Pandit et al	EPI_ISL_3162085
Government Medical College Surat	Gujarat Biotechnology Research Centre	Sonal Sharma et al	EPI_ISL_3162083
Government Medical College Surat	Gujarat Biotechnology Research Centre	Twinkle Soni et al	EPI_ISL_3162081
Government Medical College Surat	Gujarat Biotechnology Research Centre	Zarna Patel et al	EPI_ISL_3162078, EPI_ISL_3162087
Government Medical College Surat	Gujarat Biotechnology Research Centre	Zuber Saiyed et al	EPI_ISL_3162084
Government Medical College, Ambikapur	Institute of Life Sciences-INSACOG	Sunil K. Raghav et al	EPI_ISL_4102992, EPI_ISL_4103015, EPI_ISL_4103057, EPI_ISL_4103068
Government Medical College, Bettiah	Institute of Life Sciences - INSACOG	Sunil K. Raghav et al	EPI_ISL_3007887, EPI_ISL_3007888, EPI_ISL_3007891, EPI_ISL_3007893, EPI_ISL_3007895, EPI_ISL_3007898, EPI_ISL_3007899, EPI_ISL_3007901, EPI_ISL_3007903, EPI_ISL_3007904, EPI_ISL_3007908, EPI_ISL_3007909, EPI_ISL_3007911, EPI_ISL_3007913, EPI_ISL_3007915, EPI_ISL_3007916, EPI_ISL_3016191, EPI_ISL_3016192, EPI_ISL_3016193, EPI_ISL_3016194, EPI_ISL_3016195
Government Medical College, Bhavnagar	Gujarat Biotechnology Research Centre	Dinesh Kumar et al	EPI_ISL_495025
Government Medical College, Bhavnagar	Gujarat Biotechnology Research Centre	Kairavi Desai et al	EPI_ISL_495020
Government Medical College, Bhavnagar	Gujarat Biotechnology Research Centre	Nitin Savaliya et al	EPI_ISL_495023
Government Medical College, Bhavnagar	Gujarat Biotechnology Research Centre	Raghawendra Kumar et al	EPI_ISL_495024
Government Medical College, Bhavnagar	Gujarat Biotechnology Research Centre	Saklin Malek et al	EPI_ISL_495021
Government Medical College, Bhavnagar	Gujarat Biotechnology Research Centre	Shirish Patel et al	EPI_ISL_495022
Government Medical College, Patiala, Punjab	Indian Council of Medical Research-National Institute of Virology, Microbial Containment Complex	Pragya D. Yadav et al	EPI_ISL_1165088, EPI_ISL_1165089, EPI_ISL_1165090, EPI_ISL_1165091, EPI_ISL_1165092, EPI_ISL_1165093, EPI_ISL_1165094, EPI_ISL_1165095, EPI_ISL_1165096, EPI_ISL_1165097, EPI_ISL_1165098, EPI_ISL_1165099, EPI_ISL_1165100, EPI_ISL_1165101, EPI_ISL_1165102, EPI_ISL_1165103, EPI_ISL_1165104, EPI_ISL_1165105, EPI_ISL_1165106, EPI_ISL_1165107, EPI_ISL_1165108, EPI_ISL_1165109, EPI_ISL_1165110, EPI_ISL_1165111, EPI_ISL_1165112, EPI_ISL_1165113, EPI_ISL_1165114, EPI_ISL_1165115, EPI_ISL_1165116, EPI_ISL_1165117, EPI_ISL_1165118, EPI_ISL_1165119, EPI_ISL_1165120, EPI_ISL_1165121, EPI_ISL_1165122, EPI_ISL_1165123, EPI_ISL_1165124, EPI_ISL_1165125, EPI_ISL_1165126, EPI_ISL_1165127, EPI_ISL_1165128, EPI_ISL_1165129, EPI_ISL_1165130, EPI_ISL_1165131, EPI_ISL_1165132, EPI_ISL_1165133, EPI_ISL_1165134, EPI_ISL_1165136, EPI_ISL_1165137, EPI_ISL_1251264
Government Medical College, Surat	Gujarat Biotechnology Research Centre	Bhadreshsinh Gohil et al	EPI_ISL_6325027
Government Medical College, Surat	Gujarat Biotechnology Research Centre	Dinesh Kumar et al	EPI_ISL_6325052
Government Medical College, Surat	Gujarat Biotechnology Research Centre	Janvi Raval et al	EPI_ISL_6325050
Government Medical College, Surat	Gujarat Biotechnology Research Centre	Nimesh Patel et al	EPI_ISL_6325028
Government Medical College, Surat	Gujarat Biotechnology Research Centre	Nitin Savaliya et al	EPI_ISL_6325030, EPI_ISL_6587921
Government Medical College, Surat	Gujarat Biotechnology Research Centre	Nitin Shukla et al	EPI_ISL_6587924
Government Medical College, Surat	Gujarat Biotechnology Research Centre	Ramesh Pandit et al	EPI_ISL_6325029
Government Medical College, Surat	Gujarat Biotechnology Research Centre	Zarna Patel et al	EPI_ISL_6325051
Government Medical College, Vadodara	Gujarat Biotechnology Research Centre	Afzal Ansari et al	EPI_ISL_483822
Government Medical College, Vadodara	Gujarat Biotechnology Research Centre	Amit Kanani et al	EPI_ISL_451156
Government Medical College, Vadodara	Gujarat Biotechnology Research Centre	Ankit Hinsu et al	EPI_ISL_455021
Government Medical College, Vadodara	Gujarat Biotechnology Research Centre	Apurvasinh Puvar et al	EPI_ISL_455023
Government Medical College, Vadodara	Gujarat Biotechnology Research Centre	Armi Chaudhari et al	EPI_ISL_461480
Government Medical College, Vadodara	Gujarat Biotechnology Research Centre	Dinesh Kumar et al	EPI_ISL_451160, EPI_ISL_469036
Government Medical College, Vadodara	Gujarat Biotechnology Research Centre	Fenil Patel et al	EPI_ISL_461478
Government Medical College, Vadodara	Gujarat Biotechnology Research Centre	Janvi Raval et al	EPI_ISL_455024
Government Medical College, Vadodara	Gujarat Biotechnology Research Centre	Komal Patel et al	EPI_ISL_451162
Government Medical College, Vadodara	Gujarat Biotechnology Research Centre	Labdhi Pandya et al	EPI_ISL_451163, EPI_ISL_483821
Government Medical College, Vadodara	Gujarat Biotechnology Research Centre	Maharshi Pandya et al	EPI_ISL_469032
Government Medical College, Vadodara	Gujarat Biotechnology Research Centre	Manish Pattani et al	EPI_ISL_451154
Government Medical College, Vadodara	Gujarat Biotechnology Research Centre	Meenakshi Shah et al	EPI_ISL_467039
Government Medical College, Vadodara	Gujarat Biotechnology Research Centre	Monika Gandhi et al	EPI_ISL_455026, EPI_ISL_469030
Government Medical College, Vadodara	Gujarat Biotechnology Research Centre	Neelam Nathani et al	EPI_ISL_461479
Government Medical College, Vadodara	Gujarat Biotechnology Research Centre	Neena Doshi et al	EPI_ISL_467040
Government Medical College, Vadodara	Gujarat Biotechnology Research Centre	Nidhi Patel et al	EPI_ISL_451157, EPI_ISL_469033
Government Medical College, Vadodara	Gujarat Biotechnology Research Centre	Nitin Savaliya et al	EPI_ISL_451158, EPI_ISL_469034
Government Medical College, Vadodara	Gujarat Biotechnology Research Centre	Pinal Trivedi et al	EPI_ISL_455027, EPI_ISL_469031
Government Medical College, Vadodara	Gujarat Biotechnology Research Centre	Pritesh Sabara et al	EPI_ISL_455022
Government Medical College, Vadodara	Gujarat Biotechnology Research Centre	R N Daveshwar et al	EPI_ISL_455018
Government Medical College, Vadodara	Gujarat Biotechnology Research Centre	Raghawendra Kumar et al	EPI_ISL_451159, EPI_ISL_469035
Government Medical College, Vadodara	Gujarat Biotechnology Research Centre	Ramesh Pandit et al	EPI_ISL_455019
Government Medical College, Vadodara	Gujarat Biotechnology Research Centre	Tanuja Javadekar et al	EPI_ISL_451155, EPI_ISL_455017
Government Medical College, Vadodara	Gujarat Biotechnology Research Centre	Tejas Shah et al	EPI_ISL_455020
Government Medical College, Vadodara	Gujarat Biotechnology Research Centre	Zarna Patel et al	EPI_ISL_455025, EPI_ISL_469029
Government Medical College, Vadodara	Gujarat Biotechnology Research Centre	Zuber Saiyed et al	EPI_ISL_451161
Government Medical College-Bhavnagar	Gujarat Biotechnology Research Centre	Kairavi Desai et al	EPI_ISL_450781
Government Medical College-Bhavnagar	Gujarat Biotechnology Research Centre	Saklain Malek et al	EPI_ISL_450782
Government Medical College-Bhavnagar	Gujarat Biotechnology Research Centre	Shirish Patel et al	EPI_ISL_450783
Government Medical College-Bhavnagar	Gujarat Biotechnology Research Centre	Zarna Patel et al	EPI_ISL_450784
Governor Celestino Gallares Memorial Hospital	Philippine Genome Center	Francis A. Tablizo et al	EPI_ISL_2105466, EPI_ISL_2105471, EPI_ISL_2105473, EPI_ISL_2105481, EPI_ISL_2105482, EPI_ISL_2105483, EPI_ISL_2105484, EPI_ISL_2105488, EPI_ISL_2105490, EPI_ISL_2105493, EPI_ISL_2105497, EPI_ISL_2105502, EPI_ISL_2105504, EPI_ISL_2105523, EPI_ISL_2105555, EPI_ISL_2155973, EPI_ISL_2155974, EPI_ISL_2155975, EPI_ISL_2155976, EPI_ISL_2156184
Govt. Medical College Rajnandgaon	Institute of Life Sciences - INSACOG	Sunil K. Raghav et al	EPI_ISL_3015320, EPI_ISL_3015325, EPI_ISL_3015326, EPI_ISL_3015330, EPI_ISL_3015331, EPI_ISL_3015332, EPI_ISL_3015333, EPI_ISL_3015335, EPI_ISL_3015336, EPI_ISL_3015337, EPI_ISL_3015341, EPI_ISL_3015343, EPI_ISL_3015345, EPI_ISL_3015349, EPI_ISL_3015350, EPI_ISL_3015352, EPI_ISL_3015353, EPI_ISL_3015354, EPI_ISL_3015355, EPI_ISL_3015356, EPI_ISL_3015357, EPI_ISL_3015358, EPI_ISL_3015359, EPI_ISL_3015360, EPI_ISL_3015363, EPI_ISL_3015364, EPI_ISL_3015367, EPI_ISL_3015369, EPI_ISL_3015370, EPI_ISL_3015371, EPI_ISL_3015373, EPI_ISL_3015374, EPI_ISL_3015376, EPI_ISL_3015377, EPI_ISL_3015378
Govt. Medical College, Ambikapur, Surguja	Institute of Life Sciences - INSACOG	Sunil K. Raghav et al	EPI_ISL_1662345, EPI_ISL_1662346, EPI_ISL_1662347, EPI_ISL_1662348, EPI_ISL_1662349, EPI_ISL_1662350, EPI_ISL_1662351, EPI_ISL_1662352, EPI_ISL_1662353, EPI_ISL_1662354, EPI_ISL_1662355, EPI_ISL_1662357, EPI_ISL_1662358, EPI_ISL_1662359, EPI_ISL_1662360, EPI_ISL_1662361, EPI_ISL_1662362, EPI_ISL_1662363, EPI_ISL_1662364, EPI_ISL_1662365, EPI_ISL_1662366, EPI_ISL_1662367, EPI_ISL_1662368, EPI_ISL_1662369, EPI_ISL_1662370, EPI_ISL_1662371, EPI_ISL_1662372, EPI_ISL_1662373, EPI_ISL_1662374, EPI_ISL_1662375, EPI_ISL_1662376, EPI_ISL_1662377, EPI_ISL_1662378, EPI_ISL_1662379, EPI_ISL_1662380, EPI_ISL_1662381, EPI_ISL_1662382, EPI_ISL_1662383
Grabouw CDC wc GHC	NHLS/UCT	Arash Iranzadeh et al	EPI_ISL_4816945
Grady Memorial Hospital, Clinical Microbiology Laboratory	Piantadosi Lab, Emory Department of Pathology	Ahmed Babiker et al	EPI_ISL_3718078
Grady Memorial Hospital, Clinical Microbiology Laboratory	Piantadosi Lab, Emory Department of Pathology	Yun F (Wayne) Wang et al	EPI_ISL_1503921, EPI_ISL_1503922, EPI_ISL_1503923, EPI_ISL_1503924, EPI_ISL_1503925, EPI_ISL_1503926, EPI_ISL_1503927, EPI_ISL_1503928, EPI_ISL_1503929, EPI_ISL_1503930, EPI_ISL_1503931, EPI_ISL_1503932, EPI_ISL_1503933, EPI_ISL_1503934, EPI_ISL_1503935, EPI_ISL_1503936, EPI_ISL_1503937, EPI_ISL_1503938, EPI_ISL_1503939, EPI_ISL_1503940, EPI_ISL_1503941, EPI_ISL_1503942, EPI_ISL_1503943, EPI_ISL_1503944, EPI_ISL_1503945, EPI_ISL_1503946, EPI_ISL_1503947, EPI_ISL_1503948, EPI_ISL_1503949, EPI_ISL_1503950, EPI_ISL_1503951, EPI_ISL_1503952, EPI_ISL_1503953, EPI_ISL_1503954, EPI_ISL_1503971, EPI_ISL_2107355, EPI_ISL_2107356, EPI_ISL_2107357, EPI_ISL_2107358, EPI_ISL_2107359, EPI_ISL_2107360, EPI_ISL_2107361, EPI_ISL_2107362, EPI_ISL_2107363, EPI_ISL_2107364, EPI_ISL_2107365, EPI_ISL_2107366, EPI_ISL_2107367, EPI_ISL_2107368, EPI_ISL_2107369, EPI_ISL_2107370, EPI_ISL_2107371, EPI_ISL_2107372, EPI_ISL_2107373, EPI_ISL_2107374, EPI_ISL_2107375, EPI_ISL_2107376, EPI_ISL_2107377, EPI_ISL_2107378, EPI_ISL_2107379, EPI_ISL_2107380, EPI_ISL_2107381, EPI_ISL_2107382, EPI_ISL_2107383, EPI_ISL_2107384, EPI_ISL_2107385, EPI_ISL_2107386, EPI_ISL_2107387, EPI_ISL_2107388, EPI_ISL_2107389, EPI_ISL_2107401, EPI_ISL_2107402, EPI_ISL_2107403, EPI_ISL_2107404, EPI_ISL_2107407, EPI_ISL_2107408, EPI_ISL_2346130, EPI_ISL_2346131, EPI_ISL_2346132, EPI_ISL_2346133, EPI_ISL_2346144, EPI_ISL_2346152, EPI_ISL_2346156, EPI_ISL_2346157, EPI_ISL_2346159, EPI_ISL_2550796, EPI_ISL_2550800, EPI_ISL_2842761, EPI_ISL_2842762, EPI_ISL_2842763, EPI_ISL_2842764, EPI_ISL_2842766, EPI_ISL_3758737, EPI_ISL_3758739, EPI_ISL_3758741, EPI_ISL_3758742, EPI_ISL_3758749, EPI_ISL_4004651, EPI_ISL_4004652, EPI_ISL_4004653, EPI_ISL_4004654, EPI_ISL_4054599, EPI_ISL_4054601, EPI_ISL_4054612, EPI_ISL_4054613, EPI_ISL_4054615, EPI_ISL_4054618, EPI_ISL_4054620, EPI_ISL_4054622, EPI_ISL_4054624, EPI_ISL_4054625, EPI_ISL_4054626, EPI_ISL_4054627, EPI_ISL_4054629, EPI_ISL_4054631, EPI_ISL_4054633, EPI_ISL_4054635, EPI_ISL_4054637, EPI_ISL_4054638, EPI_ISL_4054640, EPI_ISL_4054642, EPI_ISL_4206249, EPI_ISL_4206250, EPI_ISL_4206251, EPI_ISL_4206252, EPI_ISL_4206253, EPI_ISL_4206254, EPI_ISL_4206255, EPI_ISL_4206256, EPI_ISL_4206257, EPI_ISL_4206258, EPI_ISL_4818341, EPI_ISL_5053531, EPI_ISL_5053532, EPI_ISL_5053533, EPI_ISL_5053534, EPI_ISL_5694532
Graha Medika Maternity Hospital	Institute of Tropical Disease, Universitas Airlangga	Aldise M Nastri et al	EPI_ISL_2284881
Graha Medika Maternity Hospital	Institute of Tropical Disease, Universitas Airlangga	Jezzy R Dewantari et al	EPI_ISL_2284877
Graha Medika Maternity Hospital	Institute of Tropical Disease, Universitas Airlangga	Rima R Prasetya et al	EPI_ISL_1159385
Graman Medical & Maternity Hospital Inc Molecular Laboratory	Philippine Genome Center	Cynthia P. Saloma et al	EPI_ISL_5543547, EPI_ISL_5543549, EPI_ISL_5543557, EPI_ISL_5543559, EPI_ISL_5543609, EPI_ISL_5543634, EPI_ISL_5543655, EPI_ISL_5543677, EPI_ISL_5543788, EPI_ISL_5543862, EPI_ISL_5544356, EPI_ISL_5544359, EPI_ISL_5544581, EPI_ISL_5544619, EPI_ISL_5544620
Graman Medical & Maternity Hospital Inc Molecular Laboratory	Philippine Genome Center	Francis A. Tablizo et al	EPI_ISL_2156188, EPI_ISL_2156189, EPI_ISL_2156567
Grambling/Foster Johnson Health Center, Grambling State University	Grambling State University	Paul Kim et al	EPI_ISL_4279134, EPI_ISL_4279136, EPI_ISL_4279143, EPI_ISL_4279149, EPI_ISL_4279154, EPI_ISL_4279155, EPI_ISL_4300702, EPI_ISL_4300703, EPI_ISL_4300704, EPI_ISL_4300705, EPI_ISL_4300706, EPI_ISL_4300707, EPI_ISL_4300708, EPI_ISL_4602698, EPI_ISL_4602700, EPI_ISL_4602701
Grambling/Foster Johnson Health Center, Grambling State University	LSUHS Emerging Viral Threat Laboratory	Paul Kim et al	EPI_ISL_3221176, EPI_ISL_3221203, EPI_ISL_4195036, EPI_ISL_4214259, EPI_ISL_4214476, EPI_ISL_4214557, EPI_ISL_4214561, EPI_ISL_4214565, EPI_ISL_4214573, EPI_ISL_4214582, EPI_ISL_4214586, EPI_ISL_4214867, EPI_ISL_4214872, EPI_ISL_4214876, EPI_ISL_4214881, EPI_ISL_4214886, EPI_ISL_4214890, EPI_ISL_4254033, EPI_ISL_4254034, EPI_ISL_4254036, EPI_ISL_4254037, EPI_ISL_4254039, EPI_ISL_4254044, EPI_ISL_4254047, EPI_ISL_4254049, EPI_ISL_4254083, EPI_ISL_4254085, EPI_ISL_4254086, EPI_ISL_4254087, EPI_ISL_4254109, EPI_ISL_4254110, EPI_ISL_4254111, EPI_ISL_4254112, EPI_ISL_4344863, EPI_ISL_4345054, EPI_ISL_4468638, EPI_ISL_4727635, EPI_ISL_4727639, EPI_ISL_4987481, EPI_ISL_4987562, EPI_ISL_4987565, EPI_ISL_4987570, EPI_ISL_4987632
Grande International Hospital	National Public Health Laboratory	National Public Health Laboratory Team et al	EPI_ISL_5064726
Gravity Diagnostics	Kentucky State Public Health Lab	Stephanie Lunn et al	EPI_ISL_1302685, EPI_ISL_1302686, EPI_ISL_1302694, EPI_ISL_1302695, EPI_ISL_1302696, EPI_ISL_1302697, EPI_ISL_1302699, EPI_ISL_1302700, EPI_ISL_1302708, EPI_ISL_1302709, EPI_ISL_1302710, EPI_ISL_1302711, EPI_ISL_1302712, EPI_ISL_1302713, EPI_ISL_1302714, EPI_ISL_1302715, EPI_ISL_1302716, EPI_ISL_1312344, EPI_ISL_1312345, EPI_ISL_1312354, EPI_ISL_1312355, EPI_ISL_1312357, EPI_ISL_1312358, EPI_ISL_1312359, EPI_ISL_1312360, EPI_ISL_1312361, EPI_ISL_1312362, EPI_ISL_1312363, EPI_ISL_1314168, EPI_ISL_1314169, EPI_ISL_1314178, EPI_ISL_1314179, EPI_ISL_1314180, EPI_ISL_1314181, EPI_ISL_1314182, EPI_ISL_1314183, EPI_ISL_1314184, EPI_ISL_1314185, EPI_ISL_1314186, EPI_ISL_1314187, EPI_ISL_1314188, EPI_ISL_1314189, EPI_ISL_1314198, EPI_ISL_1314199, EPI_ISL_1314200, EPI_ISL_1314201, EPI_ISL_1314202, EPI_ISL_1314203, EPI_ISL_1314204, EPI_ISL_1314205, EPI_ISL_1314206, EPI_ISL_1314207, EPI_ISL_1470375, EPI_ISL_1470395, EPI_ISL_1491342, EPI_ISL_1491367, EPI_ISL_982857, EPI_ISL_982858, EPI_ISL_982859, EPI_ISL_983063, EPI_ISL_983064, EPI_ISL_983065, EPI_ISL_983066, EPI_ISL_983067, EPI_ISL_983068, EPI_ISL_983069, EPI_ISL_983070, EPI_ISL_983071, EPI_ISL_983072, EPI_ISL_983075, EPI_ISL_983076, EPI_ISL_983077, EPI_ISL_983078, EPI_ISL_983079, EPI_ISL_983080, EPI_ISL_983081, EPI_ISL_983083, EPI_ISL_983084, EPI_ISL_983086, EPI_ISL_983087, EPI_ISL_983088, EPI_ISL_983089, EPI_ISL_983090, EPI_ISL_983091
