## Supplementary Data 1 for "Identifying SARS-CoV-2 regional introductions and transmission clusters in real time": gisaid_credits.tsv (part 19 of 56)

originating_lab	submitting_lab	authors	gisaid_epi_isl
Gravity Diagnostics, LLC	Gravity Diagnostics, LLC	Gravity Diagnostics et al	EPI_ISL_2535861, EPI_ISL_2535868, EPI_ISL_2535888, EPI_ISL_2535889, EPI_ISL_2535893, EPI_ISL_2535939, EPI_ISL_2535956, EPI_ISL_2535989, EPI_ISL_2536001, EPI_ISL_2536009, EPI_ISL_2536017, EPI_ISL_2537090, EPI_ISL_2537128, EPI_ISL_2537148, EPI_ISL_2537155, EPI_ISL_2537172, EPI_ISL_2537196, EPI_ISL_2537205, EPI_ISL_2537242, EPI_ISL_2537245, EPI_ISL_2537249, EPI_ISL_2537253, EPI_ISL_2537257, EPI_ISL_2601739, EPI_ISL_2601740, EPI_ISL_2601741, EPI_ISL_2601742, EPI_ISL_2601743, EPI_ISL_2601744, EPI_ISL_2601745, EPI_ISL_2601746, EPI_ISL_2601747, EPI_ISL_2601748, EPI_ISL_2601749, EPI_ISL_2601750, EPI_ISL_2601751, EPI_ISL_2601752, EPI_ISL_2601753, EPI_ISL_2601754, EPI_ISL_2601755, EPI_ISL_2601756, EPI_ISL_2601757, EPI_ISL_2601758, EPI_ISL_2601759, EPI_ISL_2601760, EPI_ISL_2601761, EPI_ISL_2601762, EPI_ISL_2601763, EPI_ISL_2601765, EPI_ISL_2601766, EPI_ISL_2601767, EPI_ISL_2601768, EPI_ISL_2601769, EPI_ISL_2601770, EPI_ISL_2601771, EPI_ISL_2601773, EPI_ISL_2601774, EPI_ISL_2601775, EPI_ISL_2601776, EPI_ISL_2601777, EPI_ISL_2601778, EPI_ISL_2601779, EPI_ISL_2601780, EPI_ISL_2601781, EPI_ISL_2601782, EPI_ISL_2601783, EPI_ISL_2601784, EPI_ISL_2601785, EPI_ISL_2601786, EPI_ISL_2601787, EPI_ISL_2601788, EPI_ISL_2601790, EPI_ISL_2601791, EPI_ISL_2601792, EPI_ISL_2601793, EPI_ISL_2601794, EPI_ISL_2601795, EPI_ISL_2601797, EPI_ISL_2601798, EPI_ISL_2601799, EPI_ISL_2601800, EPI_ISL_2601801, EPI_ISL_2601802, EPI_ISL_2601803, EPI_ISL_2601804, EPI_ISL_2601805, EPI_ISL_2601806, EPI_ISL_2601807, EPI_ISL_2601808, EPI_ISL_2601809, EPI_ISL_2601810, EPI_ISL_2601811, EPI_ISL_2601812, EPI_ISL_2601813, EPI_ISL_2601814, EPI_ISL_2601815, EPI_ISL_2601816, EPI_ISL_2601817, EPI_ISL_2601818, EPI_ISL_2601819, EPI_ISL_2601820, EPI_ISL_2601821, EPI_ISL_2601822, EPI_ISL_2601823, EPI_ISL_2601824, EPI_ISL_2601825, EPI_ISL_2601826, EPI_ISL_2601827, EPI_ISL_2601828, EPI_ISL_2601829, EPI_ISL_2601830, EPI_ISL_2601832, EPI_ISL_2601833, EPI_ISL_2601834, EPI_ISL_2601835, EPI_ISL_2601836, EPI_ISL_2601837, EPI_ISL_2601838, EPI_ISL_2601839, EPI_ISL_2601840, EPI_ISL_2601841, EPI_ISL_2601842, EPI_ISL_2601843, EPI_ISL_2601844, EPI_ISL_2601845, EPI_ISL_2601846, EPI_ISL_2601847, EPI_ISL_2601848, EPI_ISL_2601849, EPI_ISL_2601850, EPI_ISL_2601852, EPI_ISL_2601853, EPI_ISL_2601854, EPI_ISL_2601855, EPI_ISL_2601856, EPI_ISL_2601857, EPI_ISL_2601858, EPI_ISL_2601859, EPI_ISL_2601860, EPI_ISL_2601861, EPI_ISL_2601862, EPI_ISL_2601863, EPI_ISL_2601864, EPI_ISL_2601865, EPI_ISL_2601866, EPI_ISL_2601867, EPI_ISL_2601868, EPI_ISL_2601869, EPI_ISL_2601870, EPI_ISL_2601871, EPI_ISL_2601872, EPI_ISL_2601873, EPI_ISL_2601874, EPI_ISL_2601875, EPI_ISL_2601876, EPI_ISL_2601877, EPI_ISL_2601878, EPI_ISL_2601879, EPI_ISL_2601880, EPI_ISL_2601881, EPI_ISL_2601882, EPI_ISL_2601884, EPI_ISL_2601885, EPI_ISL_2601886, EPI_ISL_2601887, EPI_ISL_2601888, EPI_ISL_2601889, EPI_ISL_2601890, EPI_ISL_2601891, EPI_ISL_2601892, EPI_ISL_2601893, EPI_ISL_2601894, EPI_ISL_2601895, EPI_ISL_2601896, EPI_ISL_2601897, EPI_ISL_2601898, EPI_ISL_2601899, EPI_ISL_2601900, EPI_ISL_2601901, EPI_ISL_2601902, EPI_ISL_2601903, EPI_ISL_2601904, EPI_ISL_2601905, EPI_ISL_2601906, EPI_ISL_2601907, EPI_ISL_2601908, EPI_ISL_2601909, EPI_ISL_2601910, EPI_ISL_2601911, EPI_ISL_2601912, EPI_ISL_2601913, EPI_ISL_2601914, EPI_ISL_2601915, EPI_ISL_2601917, EPI_ISL_2601918, EPI_ISL_2601919, EPI_ISL_2601920, EPI_ISL_2601921, EPI_ISL_2601922, EPI_ISL_2601923, EPI_ISL_2601924, EPI_ISL_2601925, EPI_ISL_2601926, EPI_ISL_2601927, EPI_ISL_2601928, EPI_ISL_2601929, EPI_ISL_2601930, EPI_ISL_2601931, EPI_ISL_2601932, EPI_ISL_2601933, EPI_ISL_2601934, EPI_ISL_2601935, EPI_ISL_2601936, EPI_ISL_2601937, EPI_ISL_2601938, EPI_ISL_2601939, EPI_ISL_2601981, EPI_ISL_2601982, EPI_ISL_2601983, EPI_ISL_2601984, EPI_ISL_2601985, EPI_ISL_2601986, EPI_ISL_2601987, EPI_ISL_2601988, EPI_ISL_2601989, EPI_ISL_2601990, EPI_ISL_2601991, EPI_ISL_2601992, EPI_ISL_2601993, EPI_ISL_2601994, EPI_ISL_2601995, EPI_ISL_2601996, EPI_ISL_2601997, EPI_ISL_2601998, EPI_ISL_2601999, EPI_ISL_2602000, EPI_ISL_2602001, EPI_ISL_2602002, EPI_ISL_2602003, EPI_ISL_2602004, EPI_ISL_2602005, EPI_ISL_2602006, EPI_ISL_2602007, EPI_ISL_2602008, EPI_ISL_2602009, EPI_ISL_2602010, EPI_ISL_2602011, EPI_ISL_2602012, EPI_ISL_2602013, EPI_ISL_2602014, EPI_ISL_2602015, EPI_ISL_2602016, EPI_ISL_2602017, EPI_ISL_2602018, EPI_ISL_2602019, EPI_ISL_2602020, EPI_ISL_2602021, EPI_ISL_2602022, EPI_ISL_2602024, EPI_ISL_2602025, EPI_ISL_2602026, EPI_ISL_2602027, EPI_ISL_2602028, EPI_ISL_2602029, EPI_ISL_2602030, EPI_ISL_2602031, EPI_ISL_2602032, EPI_ISL_2602033, EPI_ISL_2602034, EPI_ISL_2602035, EPI_ISL_2602036, EPI_ISL_2602037, EPI_ISL_2602038, EPI_ISL_2602039, EPI_ISL_2602040, EPI_ISL_2602041, EPI_ISL_2602042, EPI_ISL_2602043, EPI_ISL_2602044, EPI_ISL_2602045, EPI_ISL_2602046, EPI_ISL_2602047, EPI_ISL_2602048, EPI_ISL_2602049, EPI_ISL_2602050, EPI_ISL_2602051, EPI_ISL_2602052, EPI_ISL_2602053, EPI_ISL_2602054, EPI_ISL_2602055, EPI_ISL_2602056, EPI_ISL_2602057, EPI_ISL_2602058, EPI_ISL_2602059, EPI_ISL_2602060, EPI_ISL_2602061, EPI_ISL_2602062, EPI_ISL_2602063, EPI_ISL_2602064, EPI_ISL_2602065, EPI_ISL_2602066, EPI_ISL_2602067, EPI_ISL_2602068, EPI_ISL_2602069, EPI_ISL_2602070, EPI_ISL_2602071, EPI_ISL_2602072, EPI_ISL_2602073, EPI_ISL_2602074, EPI_ISL_2602075, EPI_ISL_2602076, EPI_ISL_2602077, EPI_ISL_2602078, EPI_ISL_2602079, EPI_ISL_2602080, EPI_ISL_2602081, EPI_ISL_2602083, EPI_ISL_2602084, EPI_ISL_2602085, EPI_ISL_2602086, EPI_ISL_2602087, EPI_ISL_2602088, EPI_ISL_2602089, EPI_ISL_2602090, EPI_ISL_2602091, EPI_ISL_2602092, EPI_ISL_2602093, EPI_ISL_2602094, EPI_ISL_2602095, EPI_ISL_2602096, EPI_ISL_2602097, EPI_ISL_2602098, EPI_ISL_2602099, EPI_ISL_2602100, EPI_ISL_2602101, EPI_ISL_2602102, EPI_ISL_2602103, EPI_ISL_2602104, EPI_ISL_2602105, EPI_ISL_2602106, EPI_ISL_2602107, EPI_ISL_2602108, EPI_ISL_2602109, EPI_ISL_2602110, EPI_ISL_2602111, EPI_ISL_2602112, EPI_ISL_2602113, EPI_ISL_2602114, EPI_ISL_2602115, EPI_ISL_2602116, EPI_ISL_2602117, EPI_ISL_2602118, EPI_ISL_2602119, EPI_ISL_2602120, EPI_ISL_2602121, EPI_ISL_2602122, EPI_ISL_2602124, EPI_ISL_2602125, EPI_ISL_2602126, EPI_ISL_2602127, EPI_ISL_2602128, EPI_ISL_2602129, EPI_ISL_2602130, EPI_ISL_2602131, EPI_ISL_2602132, EPI_ISL_2602133, EPI_ISL_2602134, EPI_ISL_2602135, EPI_ISL_2602136, EPI_ISL_2602137, EPI_ISL_2602138, EPI_ISL_2602139, EPI_ISL_2602140, EPI_ISL_2602141, EPI_ISL_2602142, EPI_ISL_2602143, EPI_ISL_2602144, EPI_ISL_2602145, EPI_ISL_2602146, EPI_ISL_2602148, EPI_ISL_2602149, EPI_ISL_2602150, EPI_ISL_2602152, EPI_ISL_2602153, EPI_ISL_2602154, EPI_ISL_2602155, EPI_ISL_2602156, EPI_ISL_2602157, EPI_ISL_2602158, EPI_ISL_2602159, EPI_ISL_2602160, EPI_ISL_2602161, EPI_ISL_2602162, EPI_ISL_2602163, EPI_ISL_2602164, EPI_ISL_2602165, EPI_ISL_2602166, EPI_ISL_2602167, EPI_ISL_2602168, EPI_ISL_2602169, EPI_ISL_2602170, EPI_ISL_2602171, EPI_ISL_2602172, EPI_ISL_2602173, EPI_ISL_2602174, EPI_ISL_2602175, EPI_ISL_2602176, EPI_ISL_2602177, EPI_ISL_2602178, EPI_ISL_2602179, EPI_ISL_2602180, EPI_ISL_2602181, EPI_ISL_2602182, EPI_ISL_2602183, EPI_ISL_2602184, EPI_ISL_2602185, EPI_ISL_2602186, EPI_ISL_2602187, EPI_ISL_2602188, EPI_ISL_2602189, EPI_ISL_2602190, EPI_ISL_2602191, EPI_ISL_2602192, EPI_ISL_2602193, EPI_ISL_2602194, EPI_ISL_2602195, EPI_ISL_2602196, EPI_ISL_2602197, EPI_ISL_2602198, EPI_ISL_2602199, EPI_ISL_2602200, EPI_ISL_2602202, EPI_ISL_2602203, EPI_ISL_2602204, EPI_ISL_2602205, EPI_ISL_2602207, EPI_ISL_2602208, EPI_ISL_2602209, EPI_ISL_2602210, EPI_ISL_2602211, EPI_ISL_2602212, EPI_ISL_2602213, EPI_ISL_2602214, EPI_ISL_2602215, EPI_ISL_2602216, EPI_ISL_2602217, EPI_ISL_2602219, EPI_ISL_2602220, EPI_ISL_2602221, EPI_ISL_2602222, EPI_ISL_2602223, EPI_ISL_2602224, EPI_ISL_2602225, EPI_ISL_2602226, EPI_ISL_2602227, EPI_ISL_2602228, EPI_ISL_2602229, EPI_ISL_2602230, EPI_ISL_2602231, EPI_ISL_2602232, EPI_ISL_2602233, EPI_ISL_2602234, EPI_ISL_2602235, EPI_ISL_2602236, EPI_ISL_2602237, EPI_ISL_2602238, EPI_ISL_2602239, EPI_ISL_2602240, EPI_ISL_2602241, EPI_ISL_2602242, EPI_ISL_2602243, EPI_ISL_2602244, EPI_ISL_2602245, EPI_ISL_2602246, EPI_ISL_2602247, EPI_ISL_2602248, EPI_ISL_2602249, EPI_ISL_2602250, EPI_ISL_2602252, EPI_ISL_2602253, EPI_ISL_2602254, EPI_ISL_2602255, EPI_ISL_2602256, EPI_ISL_2602257, EPI_ISL_2602258, EPI_ISL_2602259, EPI_ISL_2602260, EPI_ISL_2602261, EPI_ISL_2602262, EPI_ISL_2602263, EPI_ISL_2602264, EPI_ISL_2602265, EPI_ISL_2602266, EPI_ISL_2602267, EPI_ISL_2602268, EPI_ISL_2602269, EPI_ISL_2602270, EPI_ISL_2602271, EPI_ISL_2602272, EPI_ISL_2602273, EPI_ISL_2602274, EPI_ISL_2602275, EPI_ISL_2602276, EPI_ISL_2602277, EPI_ISL_2602278, EPI_ISL_2602279, EPI_ISL_2602280, EPI_ISL_2602281, EPI_ISL_2602282, EPI_ISL_2602283, EPI_ISL_2602284, EPI_ISL_2602285, EPI_ISL_2602286, EPI_ISL_2602287, EPI_ISL_2602288, EPI_ISL_2602289, EPI_ISL_2602290, EPI_ISL_2602291, EPI_ISL_2602292, EPI_ISL_2602293, EPI_ISL_2602294, EPI_ISL_2602295, EPI_ISL_2602296, EPI_ISL_2602297, EPI_ISL_2602298, EPI_ISL_2602299, EPI_ISL_2602300, EPI_ISL_2602301, EPI_ISL_2602302, EPI_ISL_2602303, EPI_ISL_2602304, EPI_ISL_2602305, EPI_ISL_2602306, EPI_ISL_2602307, EPI_ISL_2602308, EPI_ISL_2602309, EPI_ISL_2602310, EPI_ISL_2602311, EPI_ISL_2602312, EPI_ISL_2602313, EPI_ISL_2602314, EPI_ISL_2602315, EPI_ISL_2602316, EPI_ISL_2602317, EPI_ISL_2602318, EPI_ISL_2602319, EPI_ISL_2602320, EPI_ISL_2602321, EPI_ISL_2602322, EPI_ISL_2602323, EPI_ISL_2602324, EPI_ISL_2602325, EPI_ISL_2602326, EPI_ISL_2602327, EPI_ISL_2602328, EPI_ISL_2602329, EPI_ISL_2602330, EPI_ISL_2602331, EPI_ISL_2602332, EPI_ISL_2602333, EPI_ISL_2602335, EPI_ISL_2602336, EPI_ISL_2602337, EPI_ISL_2602338, EPI_ISL_2602339, EPI_ISL_2602340, EPI_ISL_2602341, EPI_ISL_2602342, EPI_ISL_2602343, EPI_ISL_2602344, EPI_ISL_2602345, EPI_ISL_2602346, EPI_ISL_2602347, EPI_ISL_2602348, EPI_ISL_2602349, EPI_ISL_2602350, EPI_ISL_2602351, EPI_ISL_2602352, EPI_ISL_2602353, EPI_ISL_2602354, EPI_ISL_2602355, EPI_ISL_2602356, EPI_ISL_2602357, EPI_ISL_2602358, EPI_ISL_2602359, EPI_ISL_2602360, EPI_ISL_2602361, EPI_ISL_2602362, EPI_ISL_2602363, EPI_ISL_2602364, EPI_ISL_2602365, EPI_ISL_2602366, EPI_ISL_2602367, EPI_ISL_2602368, EPI_ISL_2602369, EPI_ISL_2602370, EPI_ISL_2602371, EPI_ISL_2602372, EPI_ISL_2602373, EPI_ISL_2602374, EPI_ISL_2602375, EPI_ISL_2602376, EPI_ISL_2602377, EPI_ISL_2602378, EPI_ISL_2602379, EPI_ISL_2602381, EPI_ISL_2602382, EPI_ISL_2602383, EPI_ISL_2602385, EPI_ISL_2602386, EPI_ISL_2602387, EPI_ISL_2602388, EPI_ISL_2602389, EPI_ISL_2602390, EPI_ISL_2602391, EPI_ISL_2602392, EPI_ISL_2602393, EPI_ISL_2602394, EPI_ISL_2602395, EPI_ISL_2602396, EPI_ISL_2602397, EPI_ISL_2602398, EPI_ISL_2613914, EPI_ISL_2613927, EPI_ISL_2613928, EPI_ISL_2613942, EPI_ISL_2613962, EPI_ISL_2613963, EPI_ISL_2613964, EPI_ISL_2613965, EPI_ISL_2613967, EPI_ISL_2613968, EPI_ISL_2613969, EPI_ISL_2613970, EPI_ISL_2613973, EPI_ISL_2613974, EPI_ISL_2614003, EPI_ISL_2854804, EPI_ISL_2854805, EPI_ISL_2854806, EPI_ISL_2854807, EPI_ISL_2854808, EPI_ISL_2854809, EPI_ISL_2854810, EPI_ISL_2854811, EPI_ISL_2854812, EPI_ISL_2854813, EPI_ISL_2854814, EPI_ISL_2854815, EPI_ISL_2854816, EPI_ISL_2854817, EPI_ISL_2854818, EPI_ISL_2854819, EPI_ISL_2854820, EPI_ISL_2854821, EPI_ISL_2854822, EPI_ISL_2854823, EPI_ISL_2854824, EPI_ISL_2854825, EPI_ISL_2854826, EPI_ISL_2854827, EPI_ISL_2854828, EPI_ISL_2854829, EPI_ISL_2854830, EPI_ISL_2854831, EPI_ISL_2854832, EPI_ISL_2854833, EPI_ISL_2854834, EPI_ISL_2854835, EPI_ISL_2854836, EPI_ISL_2854837, EPI_ISL_2854838, EPI_ISL_2854839, EPI_ISL_2854840, EPI_ISL_2854841, EPI_ISL_2854842, EPI_ISL_2854843, EPI_ISL_2854844, EPI_ISL_2854845, EPI_ISL_2854846, EPI_ISL_2854847, EPI_ISL_2854848, EPI_ISL_2854849, EPI_ISL_2854850, EPI_ISL_2854851, EPI_ISL_2854853, EPI_ISL_2854854, EPI_ISL_2854855, EPI_ISL_2854856, EPI_ISL_2854857, EPI_ISL_2854858, EPI_ISL_2854859, EPI_ISL_2854860, EPI_ISL_2854861, EPI_ISL_2854862, EPI_ISL_2854863, EPI_ISL_2854864, EPI_ISL_2854865, EPI_ISL_2854867, EPI_ISL_2854868, EPI_ISL_2854869, EPI_ISL_2854870, EPI_ISL_2854871, EPI_ISL_2854872, EPI_ISL_2854873, EPI_ISL_2854874, EPI_ISL_2854875, EPI_ISL_2854876, EPI_ISL_2854877, EPI_ISL_2854878, EPI_ISL_2854879, EPI_ISL_2854880, EPI_ISL_2854881, EPI_ISL_2854882, EPI_ISL_2854883, EPI_ISL_2854885, EPI_ISL_2854886, EPI_ISL_2854887, EPI_ISL_2854888, EPI_ISL_2854889, EPI_ISL_2854890, EPI_ISL_2854891, EPI_ISL_2854892, EPI_ISL_2854893, EPI_ISL_2854894, EPI_ISL_2854895, EPI_ISL_2854896, EPI_ISL_2854897, EPI_ISL_2854898, EPI_ISL_2854899, EPI_ISL_2854900, EPI_ISL_2854901, EPI_ISL_2854902, EPI_ISL_2854903, EPI_ISL_2854904, EPI_ISL_2854905, EPI_ISL_2854906, EPI_ISL_2854907, EPI_ISL_2854908, EPI_ISL_2854909, EPI_ISL_2854910, EPI_ISL_2854911, EPI_ISL_2854912, EPI_ISL_2854913, EPI_ISL_2854914, EPI_ISL_2854915, EPI_ISL_2854916, EPI_ISL_2854917, EPI_ISL_2854918, EPI_ISL_2854919, EPI_ISL_2854920, EPI_ISL_2854921, EPI_ISL_2854922, EPI_ISL_2854923, EPI_ISL_2854925, EPI_ISL_2854926, EPI_ISL_2854927, EPI_ISL_2854928, EPI_ISL_2854929, EPI_ISL_2854930, EPI_ISL_2854932, EPI_ISL_2854933, EPI_ISL_2854934, EPI_ISL_2854935, EPI_ISL_2854936, EPI_ISL_2854937, EPI_ISL_2854938, EPI_ISL_2854939, EPI_ISL_2854940, EPI_ISL_2854941, EPI_ISL_2854942, EPI_ISL_2854943, EPI_ISL_2854944, EPI_ISL_2854945, EPI_ISL_2854946, EPI_ISL_2854947, EPI_ISL_2854948, EPI_ISL_2854949, EPI_ISL_2854951, EPI_ISL_2854952, EPI_ISL_2854953, EPI_ISL_2854954, EPI_ISL_2854955, EPI_ISL_2854956, EPI_ISL_2854957, EPI_ISL_2854958, EPI_ISL_2854959, EPI_ISL_2854960, EPI_ISL_2854961, EPI_ISL_2854962, EPI_ISL_2854963, EPI_ISL_2854964, EPI_ISL_2854965, EPI_ISL_2854966, EPI_ISL_2854967, EPI_ISL_2854968, EPI_ISL_2854969, EPI_ISL_2854970, EPI_ISL_2854971, EPI_ISL_2854972, EPI_ISL_2854973, EPI_ISL_2854974, EPI_ISL_2854975, EPI_ISL_2985612, EPI_ISL_2985613, EPI_ISL_2985614, EPI_ISL_2985615, EPI_ISL_2985616, EPI_ISL_2985617, EPI_ISL_2985618, EPI_ISL_2985619, EPI_ISL_2985620, EPI_ISL_2985621, EPI_ISL_2985622, EPI_ISL_2985623, EPI_ISL_2985624, EPI_ISL_2985625, EPI_ISL_2985626, EPI_ISL_2985627, EPI_ISL_2985628, EPI_ISL_2985629, EPI_ISL_2985631, EPI_ISL_2985632, EPI_ISL_2985633, EPI_ISL_2985634, EPI_ISL_2985635, EPI_ISL_2985636, EPI_ISL_2985637, EPI_ISL_2985638, EPI_ISL_2985639, EPI_ISL_2985640, EPI_ISL_2985641, EPI_ISL_2985642, EPI_ISL_2985643, EPI_ISL_2985644, EPI_ISL_2985645, EPI_ISL_2985646, EPI_ISL_2985647, EPI_ISL_2985648, EPI_ISL_2985649, EPI_ISL_2985650, EPI_ISL_2985652, EPI_ISL_2985653, EPI_ISL_2985654, EPI_ISL_2985655, EPI_ISL_2985656, EPI_ISL_2985657, EPI_ISL_2985658, EPI_ISL_2985659, EPI_ISL_2985660, EPI_ISL_2985661, EPI_ISL_2985662, EPI_ISL_2985663, EPI_ISL_2985664, EPI_ISL_2985665, EPI_ISL_2985666, EPI_ISL_2985667, EPI_ISL_2985668, EPI_ISL_2985669, EPI_ISL_2985670, EPI_ISL_2985671, EPI_ISL_2985672, EPI_ISL_2985673, EPI_ISL_2985674, EPI_ISL_2985675, EPI_ISL_2985676, EPI_ISL_2985677, EPI_ISL_2985678, EPI_ISL_2985679, EPI_ISL_2985680, EPI_ISL_2985681, EPI_ISL_2985682, EPI_ISL_2985683, EPI_ISL_2985684, EPI_ISL_2985685, EPI_ISL_2985686, EPI_ISL_2985688, EPI_ISL_2985690, EPI_ISL_2985691, EPI_ISL_2985692, EPI_ISL_2985693, EPI_ISL_2985694, EPI_ISL_2985695, EPI_ISL_2985696, EPI_ISL_2985697, EPI_ISL_2985698, EPI_ISL_2985699, EPI_ISL_2985700, EPI_ISL_2985701, EPI_ISL_2985702, EPI_ISL_2985703, EPI_ISL_2985704, EPI_ISL_2985705, EPI_ISL_2985706, EPI_ISL_2985707, EPI_ISL_2985708, EPI_ISL_2985709, EPI_ISL_2985710, EPI_ISL_2985711, EPI_ISL_2985712, EPI_ISL_2985713, EPI_ISL_2985714, EPI_ISL_2985715, EPI_ISL_2985716, EPI_ISL_2985717, EPI_ISL_2985718, EPI_ISL_2985719, EPI_ISL_2985720, EPI_ISL_2985722, EPI_ISL_2985723, EPI_ISL_2985724, EPI_ISL_2985726, EPI_ISL_2985727, EPI_ISL_2985728, EPI_ISL_2985729, EPI_ISL_2985730, EPI_ISL_2985731, EPI_ISL_2985732, EPI_ISL_2985733, EPI_ISL_2985734, EPI_ISL_2985735, EPI_ISL_2985736, EPI_ISL_2985737, EPI_ISL_2985738, EPI_ISL_2985739, EPI_ISL_2985740, EPI_ISL_2985741, EPI_ISL_2985742, EPI_ISL_2985743, EPI_ISL_2985744, EPI_ISL_2985745, EPI_ISL_2985746, EPI_ISL_2985747, EPI_ISL_2985748, EPI_ISL_2985749, EPI_ISL_2985750, EPI_ISL_2985751, EPI_ISL_2985752, EPI_ISL_2985753, EPI_ISL_2985754, EPI_ISL_2985755, EPI_ISL_2985756, EPI_ISL_2985757, EPI_ISL_2985758, EPI_ISL_2985759, EPI_ISL_2985760, EPI_ISL_2985761, EPI_ISL_2985763, EPI_ISL_2985764, EPI_ISL_2985765, EPI_ISL_2985766, EPI_ISL_2985767, EPI_ISL_2985768, EPI_ISL_2985769, EPI_ISL_2985770, EPI_ISL_2985771, EPI_ISL_2985772, EPI_ISL_2985773, EPI_ISL_2985774, EPI_ISL_2985775, EPI_ISL_2985776, EPI_ISL_2985777, EPI_ISL_2985778, EPI_ISL_2985779, EPI_ISL_2985781, EPI_ISL_2985782, EPI_ISL_2985783, EPI_ISL_2985784, EPI_ISL_2985786, EPI_ISL_2985787, EPI_ISL_2985788, EPI_ISL_2985789, EPI_ISL_2985790, EPI_ISL_2985791, EPI_ISL_2985792, EPI_ISL_2985793, EPI_ISL_2985794, EPI_ISL_3341288, EPI_ISL_3341289, EPI_ISL_3341290, EPI_ISL_3341291, EPI_ISL_3341292, EPI_ISL_3341293, EPI_ISL_3341294, EPI_ISL_3341295, EPI_ISL_3341297, EPI_ISL_3341298, EPI_ISL_3341299, EPI_ISL_3341301, EPI_ISL_3341303, EPI_ISL_3341305, EPI_ISL_3341306, EPI_ISL_3341307, EPI_ISL_3341309, EPI_ISL_3341310, EPI_ISL_3341311, EPI_ISL_3341312, EPI_ISL_3341314, EPI_ISL_3341316, EPI_ISL_3341317, EPI_ISL_3341318, EPI_ISL_3341319, EPI_ISL_3341320, EPI_ISL_3341321, EPI_ISL_3341323, EPI_ISL_3341324, EPI_ISL_3341325, EPI_ISL_3341326, EPI_ISL_3341327, EPI_ISL_3341329, EPI_ISL_3341330, EPI_ISL_3341331, EPI_ISL_3341333, EPI_ISL_3341334, EPI_ISL_3341335, EPI_ISL_3341336, EPI_ISL_3341337, EPI_ISL_3341340, EPI_ISL_3341341, EPI_ISL_3341342, EPI_ISL_3341343, EPI_ISL_3341344, EPI_ISL_3341345, EPI_ISL_3341346, EPI_ISL_3341347, EPI_ISL_3341348, EPI_ISL_3341349, EPI_ISL_3341350, EPI_ISL_3341351, EPI_ISL_3341352, EPI_ISL_3341353, EPI_ISL_3341354, EPI_ISL_3341355, EPI_ISL_3341356, EPI_ISL_3341357, EPI_ISL_3341358, EPI_ISL_3341359, EPI_ISL_3341360, EPI_ISL_3341361, EPI_ISL_3341362, EPI_ISL_3341364, EPI_ISL_3341365, EPI_ISL_3341366, EPI_ISL_3341369, EPI_ISL_3341370, EPI_ISL_3341371, EPI_ISL_3341372, EPI_ISL_3341373, EPI_ISL_3341374, EPI_ISL_3341375, EPI_ISL_3341377, EPI_ISL_3341378, EPI_ISL_3341379, EPI_ISL_3341380, EPI_ISL_3341381, EPI_ISL_3341382, EPI_ISL_3341383, EPI_ISL_3341384, EPI_ISL_3341385, EPI_ISL_3341386, EPI_ISL_3341387, EPI_ISL_3341388, EPI_ISL_3341389, EPI_ISL_3341390, EPI_ISL_3341391, EPI_ISL_3341392, EPI_ISL_3341393, EPI_ISL_3341394, EPI_ISL_3341395, EPI_ISL_3341396, EPI_ISL_3623007, EPI_ISL_3623013, EPI_ISL_3623017, EPI_ISL_3623022, EPI_ISL_3623027, EPI_ISL_3623032, EPI_ISL_3623038, EPI_ISL_3623049, EPI_ISL_3623054, EPI_ISL_3623067, EPI_ISL_3623072, EPI_ISL_3623078, EPI_ISL_3623084, EPI_ISL_3623091, EPI_ISL_3623095, EPI_ISL_3623101, EPI_ISL_3623107, EPI_ISL_3623120, EPI_ISL_3623126, EPI_ISL_3623137, EPI_ISL_3623141, EPI_ISL_3623147, EPI_ISL_3623151, EPI_ISL_3623155, EPI_ISL_3623161, EPI_ISL_3623165, EPI_ISL_3623170, EPI_ISL_3623175, EPI_ISL_3623180, EPI_ISL_3623186, EPI_ISL_3623202, EPI_ISL_3623207, EPI_ISL_3623213, EPI_ISL_3623218, EPI_ISL_3623232, EPI_ISL_3623236, EPI_ISL_3623242, EPI_ISL_3623359, EPI_ISL_3623366, EPI_ISL_3623372, EPI_ISL_3623377, EPI_ISL_3623385, EPI_ISL_3623390, EPI_ISL_3623399, EPI_ISL_3623405, EPI_ISL_3623409, EPI_ISL_3623415, EPI_ISL_3623421, EPI_ISL_3623425, EPI_ISL_3623433, EPI_ISL_3623439, EPI_ISL_3623445, EPI_ISL_3623449, EPI_ISL_3623455, EPI_ISL_3623462, EPI_ISL_3623467, EPI_ISL_3623472, EPI_ISL_3623476, EPI_ISL_3623483, EPI_ISL_3623494, EPI_ISL_3623501, EPI_ISL_3623506, EPI_ISL_3623511, EPI_ISL_3623516, EPI_ISL_3623521, EPI_ISL_3623525, EPI_ISL_3623532, EPI_ISL_3623539, EPI_ISL_3623615, EPI_ISL_3623621, EPI_ISL_3623626, EPI_ISL_3623632, EPI_ISL_3623638, EPI_ISL_3623643, EPI_ISL_3623649, EPI_ISL_3623656, EPI_ISL_3623661, EPI_ISL_3623665, EPI_ISL_3623673, EPI_ISL_3623680, EPI_ISL_3623687, EPI_ISL_3623693, EPI_ISL_3623698, EPI_ISL_3623704, EPI_ISL_3623709, EPI_ISL_3623712, EPI_ISL_3623720, EPI_ISL_3623724, EPI_ISL_3623726, EPI_ISL_3623728, EPI_ISL_3623735, EPI_ISL_3623737, EPI_ISL_3623743, EPI_ISL_3623747, EPI_ISL_3623754, EPI_ISL_3623759, EPI_ISL_3623770, EPI_ISL_3623774, EPI_ISL_3623782, EPI_ISL_3623789, EPI_ISL_3623795, EPI_ISL_3623802, EPI_ISL_3623811, EPI_ISL_3623817, EPI_ISL_3623821, EPI_ISL_3623831, EPI_ISL_3623836, EPI_ISL_3623842, EPI_ISL_3623846, EPI_ISL_3623850, EPI_ISL_3623862, EPI_ISL_3623885, EPI_ISL_3623889, EPI_ISL_3623896, EPI_ISL_3623904, EPI_ISL_3623909, EPI_ISL_3623914, EPI_ISL_3623920, EPI_ISL_3623941, EPI_ISL_3623955, EPI_ISL_3623963, EPI_ISL_3623969, EPI_ISL_3623976, EPI_ISL_3623983, EPI_ISL_3623991, EPI_ISL_3623995, EPI_ISL_3623996, EPI_ISL_3624007, EPI_ISL_3624014, EPI_ISL_3624019, EPI_ISL_3624024, EPI_ISL_3624029, EPI_ISL_3624037, EPI_ISL_3624042, EPI_ISL_3624051, EPI_ISL_3624058, EPI_ISL_3624065, EPI_ISL_3624069, EPI_ISL_3624078, EPI_ISL_3624084, EPI_ISL_3624092, EPI_ISL_3624098, EPI_ISL_3624110, EPI_ISL_3624166, EPI_ISL_3624189, EPI_ISL_3624197, EPI_ISL_3639820, EPI_ISL_3639821, EPI_ISL_3639823, EPI_ISL_3639825, EPI_ISL_3639826, EPI_ISL_3639827, EPI_ISL_3639828, EPI_ISL_3639829, EPI_ISL_3639831, EPI_ISL_3639832, EPI_ISL_3639833, EPI_ISL_3639834, EPI_ISL_3639835, EPI_ISL_3639836, EPI_ISL_3639837, EPI_ISL_3639838, EPI_ISL_3639839, EPI_ISL_3639840, EPI_ISL_3639841, EPI_ISL_3639842, EPI_ISL_3639843, EPI_ISL_3639879, EPI_ISL_3639950, EPI_ISL_3639954, EPI_ISL_3639958, EPI_ISL_3639962, EPI_ISL_3639966, EPI_ISL_3639970, EPI_ISL_3639973, EPI_ISL_3639977, EPI_ISL_3639981, EPI_ISL_3639985, EPI_ISL_3639989, EPI_ISL_3639992, EPI_ISL_3639996, EPI_ISL_3640000, EPI_ISL_3640004, EPI_ISL_3640008, EPI_ISL_3640012, EPI_ISL_3640016, EPI_ISL_3640020, EPI_ISL_3640023, EPI_ISL_3640028, EPI_ISL_3640032, EPI_ISL_3640036, EPI_ISL_3640040, EPI_ISL_3640044, EPI_ISL_3640048, EPI_ISL_3640052, EPI_ISL_3640056, EPI_ISL_3640060, EPI_ISL_3640081, EPI_ISL_3640092, EPI_ISL_3640160, EPI_ISL_3640164, EPI_ISL_3640168, EPI_ISL_3640171, EPI_ISL_3640175, EPI_ISL_3640184, EPI_ISL_3640188, EPI_ISL_3640192, EPI_ISL_3640196, EPI_ISL_3640200, EPI_ISL_3640204, EPI_ISL_3640208, EPI_ISL_3640212, EPI_ISL_3640220, EPI_ISL_3640223, EPI_ISL_3640228, EPI_ISL_3640232, EPI_ISL_3640239, EPI_ISL_3640243, EPI_ISL_3640252, EPI_ISL_3640256, EPI_ISL_3640260, EPI_ISL_3640265, EPI_ISL_3640269, EPI_ISL_3640273, EPI_ISL_3640277, EPI_ISL_3640281, EPI_ISL_3640285, EPI_ISL_3640289, EPI_ISL_3640292, EPI_ISL_3640297, EPI_ISL_3640301, EPI_ISL_3640311, EPI_ISL_3640314, EPI_ISL_3640319, EPI_ISL_3640323, EPI_ISL_3640327, EPI_ISL_3640332, EPI_ISL_3640345, EPI_ISL_3640399, EPI_ISL_3640403, EPI_ISL_3640407, EPI_ISL_3640412, EPI_ISL_3640419, EPI_ISL_3640424, EPI_ISL_3640428, EPI_ISL_3640432, EPI_ISL_3640437, EPI_ISL_3640441, EPI_ISL_3640445, EPI_ISL_3640453, EPI_ISL_3640457, EPI_ISL_3640461, EPI_ISL_3640465, EPI_ISL_3640469, EPI_ISL_3640480, EPI_ISL_3640490, EPI_ISL_3640501, EPI_ISL_3640502, EPI_ISL_3640505, EPI_ISL_3640506, EPI_ISL_3640508, EPI_ISL_3640509, EPI_ISL_3640510, EPI_ISL_3640511, EPI_ISL_3640512, EPI_ISL_3640513, EPI_ISL_3640514, EPI_ISL_3640515, EPI_ISL_3640516, EPI_ISL_3640517, EPI_ISL_3640518, EPI_ISL_3640519, EPI_ISL_3640520, EPI_ISL_3640521, EPI_ISL_3640522, EPI_ISL_3640528, EPI_ISL_3640533, EPI_ISL_3801940, EPI_ISL_3801943, EPI_ISL_3801944, EPI_ISL_3801950, EPI_ISL_3801976, EPI_ISL_3801982, EPI_ISL_3801992, EPI_ISL_3801996, EPI_ISL_3802049, EPI_ISL_3802073, EPI_ISL_3802081, EPI_ISL_3802082, EPI_ISL_3802088, EPI_ISL_3802097, EPI_ISL_3802109, EPI_ISL_3802114, EPI_ISL_3802115, EPI_ISL_3802116, EPI_ISL_3802121, EPI_ISL_3802122, EPI_ISL_3802124, EPI_ISL_3802125, EPI_ISL_3802141, EPI_ISL_3802142, EPI_ISL_3904632, EPI_ISL_3904633, EPI_ISL_3904634, EPI_ISL_3904635, EPI_ISL_3904636, EPI_ISL_3904641, EPI_ISL_3904643, EPI_ISL_3904648, EPI_ISL_3904675, EPI_ISL_3904677, EPI_ISL_3904691, EPI_ISL_3904692, EPI_ISL_3904695, EPI_ISL_3904698, EPI_ISL_3904699, EPI_ISL_3904716, EPI_ISL_3904717, EPI_ISL_3904722, EPI_ISL_3904726, EPI_ISL_4256056, EPI_ISL_4256061, EPI_ISL_4256102, EPI_ISL_4256144, EPI_ISL_4256162, EPI_ISL_4256171, EPI_ISL_4256207, EPI_ISL_4262769, EPI_ISL_4262774, EPI_ISL_4262779, EPI_ISL_4262921, EPI_ISL_4262974, EPI_ISL_4269537, EPI_ISL_4269553, EPI_ISL_4269602, EPI_ISL_4269674, EPI_ISL_4269683, EPI_ISL_4269730, EPI_ISL_4269737, EPI_ISL_4269792, EPI_ISL_4274627, EPI_ISL_4274638, EPI_ISL_4274655, EPI_ISL_4274663, EPI_ISL_4274678, EPI_ISL_4274679, EPI_ISL_4274685, EPI_ISL_4274691, EPI_ISL_4274698, EPI_ISL_4274709, EPI_ISL_4274766, EPI_ISL_4274801, EPI_ISL_4274802, EPI_ISL_4274803, EPI_ISL_4274804, EPI_ISL_4274805, EPI_ISL_431135, EPI_ISL_431136, EPI_ISL_431137, EPI_ISL_431138, EPI_ISL_4603572, EPI_ISL_4603648, EPI_ISL_4603653, EPI_ISL_4603670, EPI_ISL_4603687, EPI_ISL_4603714, EPI_ISL_4603717, EPI_ISL_4603775, EPI_ISL_4603794, EPI_ISL_4603822, EPI_ISL_4603827, EPI_ISL_4603829, EPI_ISL_4603831, EPI_ISL_4603851, EPI_ISL_4603860, EPI_ISL_4603868, EPI_ISL_4603901, EPI_ISL_4603905, EPI_ISL_4603906, EPI_ISL_4603907, EPI_ISL_4603918, EPI_ISL_4603920, EPI_ISL_4603925, EPI_ISL_4603926, EPI_ISL_4603946, EPI_ISL_4603964, EPI_ISL_4604002, EPI_ISL_4604022, EPI_ISL_4604023, EPI_ISL_4604026, EPI_ISL_4604027, EPI_ISL_4604063, EPI_ISL_4604064, EPI_ISL_4604067, EPI_ISL_4604084, EPI_ISL_4604090, EPI_ISL_4604113, EPI_ISL_4604116, EPI_ISL_4604137, EPI_ISL_4604153, EPI_ISL_4604157, EPI_ISL_4604158, EPI_ISL_4604160, EPI_ISL_4607250, EPI_ISL_4607261, EPI_ISL_4607363, EPI_ISL_4607502, EPI_ISL_4607557, EPI_ISL_4608103, EPI_ISL_4608192, EPI_ISL_4608201, EPI_ISL_4608409, EPI_ISL_5115409, EPI_ISL_5115423, EPI_ISL_5115427, EPI_ISL_5115481, EPI_ISL_5115578, EPI_ISL_5115599, EPI_ISL_5116131, EPI_ISL_5116150, EPI_ISL_5116152, EPI_ISL_5116154, EPI_ISL_5116181, EPI_ISL_5116221, EPI_ISL_5116223, EPI_ISL_5116230, EPI_ISL_5116268, EPI_ISL_5116304, EPI_ISL_5116316, EPI_ISL_5116777, EPI_ISL_5116797, EPI_ISL_5117322, EPI_ISL_5117381, EPI_ISL_5117747, EPI_ISL_5622435, EPI_ISL_5622436, EPI_ISL_5622485, EPI_ISL_5622509, EPI_ISL_5622519, EPI_ISL_5622520, EPI_ISL_5622533, EPI_ISL_5622546, EPI_ISL_5622555, EPI_ISL_5622564, EPI_ISL_5622593, EPI_ISL_5622623, EPI_ISL_5622636, EPI_ISL_5622659, EPI_ISL_5622667, EPI_ISL_5622675, EPI_ISL_5622687, EPI_ISL_5622692, EPI_ISL_5622720, EPI_ISL_5622744, EPI_ISL_5622764, EPI_ISL_5622805, EPI_ISL_5622820, EPI_ISL_5622846, EPI_ISL_5622854, EPI_ISL_5622863, EPI_ISL_5622866, EPI_ISL_5622894, EPI_ISL_5622910, EPI_ISL_5622916, EPI_ISL_5622920, EPI_ISL_5622960, EPI_ISL_5622975, EPI_ISL_5622985, EPI_ISL_5623011, EPI_ISL_5623015, EPI_ISL_5623064, EPI_ISL_5623125, EPI_ISL_5623128, EPI_ISL_5623166, EPI_ISL_5623170, EPI_ISL_5623178, EPI_ISL_5623182, EPI_ISL_5623201, EPI_ISL_5623208, EPI_ISL_5623215, EPI_ISL_5623222, EPI_ISL_5623307, EPI_ISL_5623333, EPI_ISL_5623363, EPI_ISL_5623401, EPI_ISL_5623408, EPI_ISL_5623437, EPI_ISL_5623494, EPI_ISL_5623510, EPI_ISL_5623528, EPI_ISL_5623559, EPI_ISL_5623562, EPI_ISL_5623581, EPI_ISL_5623585, EPI_ISL_5623601, EPI_ISL_5951024, EPI_ISL_5951331, EPI_ISL_5951438, EPI_ISL_5951480, EPI_ISL_5951678, EPI_ISL_5951864, EPI_ISL_5952479, EPI_ISL_5952564, EPI_ISL_5952797, EPI_ISL_5952833, EPI_ISL_5952962, EPI_ISL_5952974, EPI_ISL_5953180, EPI_ISL_5953187, EPI_ISL_5990909, EPI_ISL_5990941, EPI_ISL_5991003, EPI_ISL_5991011, EPI_ISL_5991036, EPI_ISL_5991071, EPI_ISL_5991083, EPI_ISL_5991109, EPI_ISL_5991117, EPI_ISL_6339614, EPI_ISL_6339615, EPI_ISL_6339616, EPI_ISL_6339617, EPI_ISL_6339618, EPI_ISL_6339619, EPI_ISL_6339620, EPI_ISL_6339621, EPI_ISL_6339622, EPI_ISL_6339623, EPI_ISL_6339624, EPI_ISL_6339625, EPI_ISL_6339626, EPI_ISL_6339627, EPI_ISL_6339628, EPI_ISL_6339629, EPI_ISL_6339630, EPI_ISL_6339631, EPI_ISL_6339632, EPI_ISL_6339633, EPI_ISL_6339634, EPI_ISL_6339635, EPI_ISL_6339636, EPI_ISL_6339637, EPI_ISL_6339638, EPI_ISL_6339639, EPI_ISL_6339640, EPI_ISL_6339641, EPI_ISL_6339642, EPI_ISL_6339643, EPI_ISL_6339644, EPI_ISL_6339645, EPI_ISL_6339646, EPI_ISL_6339647, EPI_ISL_6339648, EPI_ISL_6339649, EPI_ISL_6339650, EPI_ISL_6339651, EPI_ISL_6339652, EPI_ISL_6339653, EPI_ISL_6339654, EPI_ISL_6339655, EPI_ISL_6339656, EPI_ISL_6339657, EPI_ISL_6339658, EPI_ISL_6339659, EPI_ISL_6339660, EPI_ISL_6339661, EPI_ISL_6339662, EPI_ISL_6339663, EPI_ISL_6339664, EPI_ISL_6339665, EPI_ISL_6339666, EPI_ISL_6339667, EPI_ISL_6339668, EPI_ISL_6339669, EPI_ISL_6339670, EPI_ISL_6339671, EPI_ISL_6339672, EPI_ISL_6339673, EPI_ISL_6339674, EPI_ISL_6339675, EPI_ISL_6339676, EPI_ISL_6339677, EPI_ISL_6339678, EPI_ISL_6339679, EPI_ISL_6339680, EPI_ISL_6339681, EPI_ISL_6339682, EPI_ISL_6339683, EPI_ISL_6339684, EPI_ISL_6339685, EPI_ISL_6339686, EPI_ISL_6339687, EPI_ISL_6339688, EPI_ISL_6339689, EPI_ISL_6339690, EPI_ISL_6339691, EPI_ISL_6339692, EPI_ISL_6339693, EPI_ISL_6339694, EPI_ISL_6339695, EPI_ISL_6339696, EPI_ISL_6339697, EPI_ISL_6339698, EPI_ISL_6339699, EPI_ISL_6339700, EPI_ISL_6339701, EPI_ISL_6339702, EPI_ISL_6339703, EPI_ISL_6339704, EPI_ISL_6339705, EPI_ISL_6339706, EPI_ISL_6339707, EPI_ISL_6339708, EPI_ISL_6339709, EPI_ISL_6339710, EPI_ISL_6339711, EPI_ISL_6339712, EPI_ISL_6339713, EPI_ISL_6339714, EPI_ISL_6339715, EPI_ISL_6339716, EPI_ISL_6339717, EPI_ISL_6339718, EPI_ISL_6339719, EPI_ISL_6339720, EPI_ISL_6339721, EPI_ISL_6339722, EPI_ISL_6339724, EPI_ISL_6339725, EPI_ISL_6339726, EPI_ISL_6339727, EPI_ISL_6339728, EPI_ISL_6339729, EPI_ISL_6339730, EPI_ISL_6339731, EPI_ISL_6339732, EPI_ISL_6339733, EPI_ISL_6339734, EPI_ISL_6339735, EPI_ISL_6339736, EPI_ISL_6339737, EPI_ISL_6339738, EPI_ISL_6339739, EPI_ISL_6339740, EPI_ISL_6339741, EPI_ISL_6339742, EPI_ISL_6339743, EPI_ISL_6339744, EPI_ISL_6339745, EPI_ISL_6339746, EPI_ISL_6339747, EPI_ISL_6339748, EPI_ISL_6339749, EPI_ISL_6339750, EPI_ISL_6339751, EPI_ISL_6339752, EPI_ISL_6339753, EPI_ISL_6339754, EPI_ISL_6339755, EPI_ISL_6339756, EPI_ISL_6339757, EPI_ISL_6339758, EPI_ISL_6339759, EPI_ISL_6339760, EPI_ISL_6339761, EPI_ISL_6339762, EPI_ISL_6339763, EPI_ISL_6339764, EPI_ISL_6339765, EPI_ISL_6339766, EPI_ISL_6339767, EPI_ISL_6339768, EPI_ISL_6339769, EPI_ISL_6339770, EPI_ISL_6339771, EPI_ISL_6339772, EPI_ISL_6339773, EPI_ISL_6339774, EPI_ISL_6339775, EPI_ISL_6339776, EPI_ISL_6339777, EPI_ISL_6339778, EPI_ISL_6339779, EPI_ISL_6339780, EPI_ISL_6339781, EPI_ISL_6339782, EPI_ISL_6339783, EPI_ISL_6339784, EPI_ISL_6339785, EPI_ISL_6339786, EPI_ISL_6339787, EPI_ISL_6339788, EPI_ISL_6339789, EPI_ISL_6339790, EPI_ISL_6339791, EPI_ISL_6339792, EPI_ISL_6339793, EPI_ISL_6339794, EPI_ISL_6339795, EPI_ISL_6339796, EPI_ISL_6339797, EPI_ISL_6339798, EPI_ISL_6339799, EPI_ISL_6339800, EPI_ISL_6339801, EPI_ISL_6339802, EPI_ISL_6339803, EPI_ISL_6339804, EPI_ISL_6339806, EPI_ISL_6339807, EPI_ISL_6339808, EPI_ISL_6339809, EPI_ISL_6339810, EPI_ISL_6339811, EPI_ISL_6339812, EPI_ISL_6339813, EPI_ISL_6339814, EPI_ISL_6339815, EPI_ISL_6339816, EPI_ISL_6339817, EPI_ISL_6339818, EPI_ISL_6339819, EPI_ISL_6339820, EPI_ISL_6339821, EPI_ISL_6339822, EPI_ISL_6339823, EPI_ISL_6339824, EPI_ISL_6339825, EPI_ISL_6339826, EPI_ISL_6339827, EPI_ISL_6339828, EPI_ISL_6339833, EPI_ISL_6339834, EPI_ISL_6339835, EPI_ISL_6339836, EPI_ISL_6339837, EPI_ISL_6339838, EPI_ISL_6339839, EPI_ISL_6339840, EPI_ISL_6339841, EPI_ISL_6339842, EPI_ISL_6339843, EPI_ISL_6339844, EPI_ISL_6339845, EPI_ISL_6339847, EPI_ISL_6339848, EPI_ISL_6339849, EPI_ISL_6339850, EPI_ISL_6339851, EPI_ISL_6339852, EPI_ISL_6339853, EPI_ISL_6339854, EPI_ISL_6339855, EPI_ISL_6339856, EPI_ISL_6339857, EPI_ISL_6339858, EPI_ISL_6339859, EPI_ISL_6339860, EPI_ISL_6339861, EPI_ISL_6339862, EPI_ISL_6339863, EPI_ISL_6339864, EPI_ISL_6339865, EPI_ISL_6339866, EPI_ISL_6339867, EPI_ISL_6339868, EPI_ISL_6339869, EPI_ISL_6339870, EPI_ISL_6339871, EPI_ISL_6339872, EPI_ISL_6339873, EPI_ISL_6339874, EPI_ISL_6339875, EPI_ISL_6339876, EPI_ISL_6339877, EPI_ISL_6339878, EPI_ISL_6339879, EPI_ISL_6339880, EPI_ISL_6339881, EPI_ISL_6339882, EPI_ISL_6339883, EPI_ISL_6339884, EPI_ISL_6339885, EPI_ISL_6339886, EPI_ISL_6339887, EPI_ISL_6339888, EPI_ISL_6339889, EPI_ISL_6339890, EPI_ISL_6339891, EPI_ISL_6339892, EPI_ISL_6339893, EPI_ISL_6339894, EPI_ISL_6339895, EPI_ISL_6339896, EPI_ISL_6339900, EPI_ISL_6339901, EPI_ISL_6339902, EPI_ISL_6339903, EPI_ISL_6339904, EPI_ISL_6339905, EPI_ISL_6339906, EPI_ISL_6339907, EPI_ISL_6339908, EPI_ISL_6339909, EPI_ISL_6339910, EPI_ISL_6339911, EPI_ISL_6339912, EPI_ISL_6339913, EPI_ISL_6339914, EPI_ISL_6339915, EPI_ISL_6339916, EPI_ISL_6339917, EPI_ISL_6339918, EPI_ISL_6339919, EPI_ISL_6339921, EPI_ISL_6339922, EPI_ISL_6339923, EPI_ISL_6339924, EPI_ISL_6339925, EPI_ISL_6339926, EPI_ISL_6339927, EPI_ISL_6339928, EPI_ISL_6339929, EPI_ISL_6339930, EPI_ISL_6339931, EPI_ISL_6339932, EPI_ISL_6339933, EPI_ISL_6339934, EPI_ISL_6339935, EPI_ISL_6339936, EPI_ISL_6339937, EPI_ISL_6339938, EPI_ISL_6339939, EPI_ISL_6339940, EPI_ISL_6339941, EPI_ISL_6339942, EPI_ISL_6339943, EPI_ISL_6339944, EPI_ISL_6339945, EPI_ISL_6339946, EPI_ISL_6339947, EPI_ISL_6339948, EPI_ISL_6339949, EPI_ISL_6339950, EPI_ISL_6339951, EPI_ISL_6339952, EPI_ISL_6339953, EPI_ISL_6339954, EPI_ISL_6339955, EPI_ISL_6339956, EPI_ISL_6339957, EPI_ISL_6339959, EPI_ISL_6339960, EPI_ISL_6339961, EPI_ISL_6339962, EPI_ISL_6339963, EPI_ISL_6339964, EPI_ISL_6339965, EPI_ISL_6339966, EPI_ISL_6339967, EPI_ISL_6339968, EPI_ISL_6339969, EPI_ISL_6339970, EPI_ISL_6339971, EPI_ISL_6339972, EPI_ISL_6339973, EPI_ISL_6339974, EPI_ISL_6339975, EPI_ISL_6339976, EPI_ISL_6339977, EPI_ISL_6339978, EPI_ISL_6339979, EPI_ISL_6339980, EPI_ISL_6339981, EPI_ISL_6339982, EPI_ISL_6339983, EPI_ISL_6339984, EPI_ISL_6339985, EPI_ISL_6339986, EPI_ISL_6339987, EPI_ISL_6339988, EPI_ISL_6339989, EPI_ISL_6339991, EPI_ISL_6339992, EPI_ISL_6339993, EPI_ISL_6339994, EPI_ISL_6339995, EPI_ISL_6339996, EPI_ISL_6339997, EPI_ISL_6339998, EPI_ISL_6339999, EPI_ISL_6340000, EPI_ISL_6340001, EPI_ISL_6340002, EPI_ISL_6340003, EPI_ISL_6340004, EPI_ISL_6340005, EPI_ISL_6340006, EPI_ISL_6340007, EPI_ISL_6340008, EPI_ISL_6340009, EPI_ISL_6340010, EPI_ISL_6340011, EPI_ISL_6340012, EPI_ISL_6340013, EPI_ISL_6340014, EPI_ISL_6340015, EPI_ISL_6340016, EPI_ISL_6340017, EPI_ISL_6340018, EPI_ISL_6340019, EPI_ISL_6340020, EPI_ISL_6340021, EPI_ISL_6340022, EPI_ISL_6340023, EPI_ISL_6340024, EPI_ISL_6340025, EPI_ISL_6340026, EPI_ISL_6340027, EPI_ISL_6340028, EPI_ISL_6340029, EPI_ISL_6340030, EPI_ISL_6340031, EPI_ISL_6340032, EPI_ISL_6340033, EPI_ISL_6340034, EPI_ISL_6340035, EPI_ISL_6340036, EPI_ISL_6340037, EPI_ISL_6340038, EPI_ISL_6340039, EPI_ISL_6340040, EPI_ISL_6340041, EPI_ISL_6340042, EPI_ISL_6340043, EPI_ISL_6340044, EPI_ISL_6340045, EPI_ISL_6340046, EPI_ISL_6340047, EPI_ISL_6340051, EPI_ISL_6340052, EPI_ISL_6340053, EPI_ISL_6340054, EPI_ISL_6340055, EPI_ISL_6340056, EPI_ISL_6340057, EPI_ISL_6340058, EPI_ISL_6340059, EPI_ISL_6340060, EPI_ISL_6340061, EPI_ISL_6340063, EPI_ISL_6340064, EPI_ISL_6340065, EPI_ISL_6340066, EPI_ISL_6340067, EPI_ISL_6340068, EPI_ISL_6340069, EPI_ISL_6340070, EPI_ISL_6340071, EPI_ISL_6340072, EPI_ISL_6340073, EPI_ISL_6340074, EPI_ISL_6340075, EPI_ISL_6340076, EPI_ISL_6340077, EPI_ISL_6340078, EPI_ISL_6340079, EPI_ISL_6340080, EPI_ISL_6340081, EPI_ISL_6340082, EPI_ISL_6340083, EPI_ISL_6340084, EPI_ISL_6340085, EPI_ISL_6340086, EPI_ISL_6340087, EPI_ISL_6340088, EPI_ISL_6340089, EPI_ISL_6340090, EPI_ISL_6340091, EPI_ISL_6340092, EPI_ISL_6340093, EPI_ISL_6340094, EPI_ISL_6340095, EPI_ISL_6340096, EPI_ISL_6340097, EPI_ISL_6340098, EPI_ISL_6340099, EPI_ISL_6340100, EPI_ISL_6340101, EPI_ISL_6340102, EPI_ISL_6340103, EPI_ISL_6340104, EPI_ISL_6340105, EPI_ISL_6340106, EPI_ISL_6340107, EPI_ISL_6340108, EPI_ISL_6340109, EPI_ISL_6340110, EPI_ISL_6340111, EPI_ISL_6340112, EPI_ISL_6340113, EPI_ISL_6340114, EPI_ISL_6340115, EPI_ISL_6340116, EPI_ISL_6340117, EPI_ISL_6340118, EPI_ISL_6340119, EPI_ISL_6340120, EPI_ISL_6340121, EPI_ISL_6340122, EPI_ISL_6340123, EPI_ISL_6340124, EPI_ISL_6340125, EPI_ISL_6340126, EPI_ISL_6340127, EPI_ISL_6340128, EPI_ISL_6340130, EPI_ISL_6340131, EPI_ISL_6340132, EPI_ISL_6340133, EPI_ISL_6340134, EPI_ISL_6340135, EPI_ISL_6340136, EPI_ISL_6340137, EPI_ISL_6340138, EPI_ISL_6340139, EPI_ISL_6340140, EPI_ISL_6340141, EPI_ISL_6340142, EPI_ISL_6340144, EPI_ISL_6340145, EPI_ISL_6340146, EPI_ISL_6340147, EPI_ISL_6340148, EPI_ISL_6340149, EPI_ISL_6340150, EPI_ISL_6340151, EPI_ISL_6340152, EPI_ISL_6340153, EPI_ISL_6340154, EPI_ISL_6340155, EPI_ISL_6340156, EPI_ISL_6340157, EPI_ISL_6340158, EPI_ISL_6340159, EPI_ISL_6340160, EPI_ISL_6340161, EPI_ISL_6340162, EPI_ISL_6340163, EPI_ISL_6422767, EPI_ISL_6422768, EPI_ISL_6422769, EPI_ISL_6422770, EPI_ISL_6422771, EPI_ISL_6422772, EPI_ISL_6422773, EPI_ISL_6422774, EPI_ISL_6422775, EPI_ISL_6422776, EPI_ISL_6422777, EPI_ISL_6422778, EPI_ISL_6422779, EPI_ISL_6422780, EPI_ISL_6422781, EPI_ISL_6422782, EPI_ISL_6422783, EPI_ISL_6422784, EPI_ISL_6422785, EPI_ISL_6422786, EPI_ISL_6422787, EPI_ISL_6422788, EPI_ISL_6422789, EPI_ISL_6422790, EPI_ISL_6422791, EPI_ISL_6422792, EPI_ISL_6422793, EPI_ISL_6422794, EPI_ISL_6422795, EPI_ISL_6422797, EPI_ISL_6422798, EPI_ISL_6422799, EPI_ISL_6422800, EPI_ISL_6422801, EPI_ISL_6422802, EPI_ISL_6422803, EPI_ISL_6422804, EPI_ISL_6422805, EPI_ISL_6422806, EPI_ISL_6422807, EPI_ISL_6422808, EPI_ISL_6422809, EPI_ISL_6422810, EPI_ISL_6422811, EPI_ISL_6422812, EPI_ISL_6422813, EPI_ISL_6422814, EPI_ISL_6422815, EPI_ISL_6422816, EPI_ISL_6422817, EPI_ISL_6422818, EPI_ISL_6422819, EPI_ISL_6422820, EPI_ISL_6422821, EPI_ISL_6422822, EPI_ISL_6422823, EPI_ISL_6422825, EPI_ISL_6422826, EPI_ISL_6422829, EPI_ISL_6422830, EPI_ISL_6422831, EPI_ISL_6422832, EPI_ISL_6422833, EPI_ISL_6422834, EPI_ISL_6422835, EPI_ISL_6422836, EPI_ISL_6422837, EPI_ISL_6422838, EPI_ISL_6422839, EPI_ISL_6422840, EPI_ISL_6422841, EPI_ISL_6422842, EPI_ISL_6422843, EPI_ISL_6422845, EPI_ISL_6422846, EPI_ISL_6422847, EPI_ISL_6422848, EPI_ISL_6422849, EPI_ISL_6422850, EPI_ISL_6422851, EPI_ISL_6422852, EPI_ISL_6422853, EPI_ISL_6422854, EPI_ISL_6422855, EPI_ISL_6422856, EPI_ISL_6422857, EPI_ISL_6422858, EPI_ISL_6422859, EPI_ISL_6422860, EPI_ISL_6422861, EPI_ISL_6422862, EPI_ISL_6422863, EPI_ISL_6422864, EPI_ISL_6422865, EPI_ISL_6422866, EPI_ISL_6422867, EPI_ISL_6422868, EPI_ISL_6422869, EPI_ISL_6422870, EPI_ISL_6422871, EPI_ISL_6422872, EPI_ISL_6422873, EPI_ISL_6422874, EPI_ISL_6422875, EPI_ISL_6422876, EPI_ISL_6422877, EPI_ISL_6422878, EPI_ISL_6422880, EPI_ISL_6422881, EPI_ISL_6422882, EPI_ISL_6422883, EPI_ISL_6422884, EPI_ISL_6422885, EPI_ISL_6422886, EPI_ISL_6422887, EPI_ISL_6422888, EPI_ISL_6422889, EPI_ISL_6422890, EPI_ISL_6422891, EPI_ISL_6422892, EPI_ISL_6422893, EPI_ISL_6422894, EPI_ISL_6422895, EPI_ISL_6422896, EPI_ISL_6422897, EPI_ISL_6422898, EPI_ISL_6422899, EPI_ISL_6422900, EPI_ISL_6422901, EPI_ISL_6422902, EPI_ISL_6422909, EPI_ISL_6422910, EPI_ISL_6422915, EPI_ISL_6422916, EPI_ISL_6422917, EPI_ISL_6422918, EPI_ISL_6422919, EPI_ISL_6422920, EPI_ISL_6422921, EPI_ISL_6422922, EPI_ISL_6422923, EPI_ISL_6422924, EPI_ISL_6422925, EPI_ISL_6422926, EPI_ISL_6422927, EPI_ISL_6422928, EPI_ISL_6422929, EPI_ISL_6422930, EPI_ISL_6422931, EPI_ISL_6422932, EPI_ISL_6422933, EPI_ISL_6422934, EPI_ISL_6422935, EPI_ISL_6422936, EPI_ISL_6422937, EPI_ISL_6422938, EPI_ISL_6422939, EPI_ISL_6422940, EPI_ISL_6422941, EPI_ISL_6422942, EPI_ISL_6422943, EPI_ISL_6422944, EPI_ISL_6422945, EPI_ISL_6422946, EPI_ISL_6422947, EPI_ISL_6422948, EPI_ISL_6422949, EPI_ISL_6422950, EPI_ISL_6422951, EPI_ISL_6422952, EPI_ISL_6422953, EPI_ISL_6422954, EPI_ISL_6422955, EPI_ISL_6422956, EPI_ISL_6422957, EPI_ISL_6422958, EPI_ISL_6422959, EPI_ISL_6422960, EPI_ISL_6422961, EPI_ISL_6422962, EPI_ISL_6422963, EPI_ISL_6422964, EPI_ISL_6422965, EPI_ISL_6422966, EPI_ISL_6422967, EPI_ISL_6422968, EPI_ISL_6422969, EPI_ISL_6422970, EPI_ISL_6422971, EPI_ISL_6422972, EPI_ISL_6422973, EPI_ISL_6422974, EPI_ISL_6422975, EPI_ISL_6422976, EPI_ISL_6422977, EPI_ISL_6422978, EPI_ISL_6422980, EPI_ISL_6422981, EPI_ISL_6422982, EPI_ISL_6422983, EPI_ISL_6422984, EPI_ISL_6422985, EPI_ISL_6422986, EPI_ISL_6422987, EPI_ISL_6422988, EPI_ISL_6422989, EPI_ISL_6422990, EPI_ISL_6422991, EPI_ISL_6422992, EPI_ISL_6422993, EPI_ISL_6422994, EPI_ISL_6422995, EPI_ISL_6422996, EPI_ISL_6422997, EPI_ISL_6422998, EPI_ISL_6422999, EPI_ISL_6423000, EPI_ISL_6423001, EPI_ISL_6423002, EPI_ISL_6423003, EPI_ISL_6423004, EPI_ISL_6423005, EPI_ISL_6423006, EPI_ISL_6423007, EPI_ISL_6423011, EPI_ISL_6423012, EPI_ISL_6423013, EPI_ISL_6423014, EPI_ISL_6423015, EPI_ISL_6423016, EPI_ISL_6423017, EPI_ISL_6423018, EPI_ISL_6423019, EPI_ISL_6423020, EPI_ISL_6423021, EPI_ISL_6423022, EPI_ISL_6423023, EPI_ISL_6423024, EPI_ISL_6423025, EPI_ISL_6423026
Gravity Diagnostics, LLC	University of Louisville Sequencing Technology Center	Elizabeth Hudson et al	EPI_ISL_4511516, EPI_ISL_4511521, EPI_ISL_4511526, EPI_ISL_4511527, EPI_ISL_4511535, EPI_ISL_4511540, EPI_ISL_4511542, EPI_ISL_4511543, EPI_ISL_4511545, EPI_ISL_4511546, EPI_ISL_4511547, EPI_ISL_4511552, EPI_ISL_4511553, EPI_ISL_4511555, EPI_ISL_4511557, EPI_ISL_4511558, EPI_ISL_4511559, EPI_ISL_4511560, EPI_ISL_4511561, EPI_ISL_4511562, EPI_ISL_4511566, EPI_ISL_4511568, EPI_ISL_4511578, EPI_ISL_4511579, EPI_ISL_4511580, EPI_ISL_4511581, EPI_ISL_4511585, EPI_ISL_4511586, EPI_ISL_4511587, EPI_ISL_4511591, EPI_ISL_4511593, EPI_ISL_4511595, EPI_ISL_4511596, EPI_ISL_4511597, EPI_ISL_4511599, EPI_ISL_4511600, EPI_ISL_4511601, EPI_ISL_4511602, EPI_ISL_4511603, EPI_ISL_4511606, EPI_ISL_4511607, EPI_ISL_4511608, EPI_ISL_4511609, EPI_ISL_4511610, EPI_ISL_4511611, EPI_ISL_4511613, EPI_ISL_4511614, EPI_ISL_4511615, EPI_ISL_4511616, EPI_ISL_4511617, EPI_ISL_4511618, EPI_ISL_4511621, EPI_ISL_4511622, EPI_ISL_4511623, EPI_ISL_4511626, EPI_ISL_4511629, EPI_ISL_4511630, EPI_ISL_4511631, EPI_ISL_4511632, EPI_ISL_4511633, EPI_ISL_4511634, EPI_ISL_4511635, EPI_ISL_4511636, EPI_ISL_4511637, EPI_ISL_4511639, EPI_ISL_4511649, EPI_ISL_4511650, EPI_ISL_4511651, EPI_ISL_4511652, EPI_ISL_4511653, EPI_ISL_4511654, EPI_ISL_4511655, EPI_ISL_4511656, EPI_ISL_4511657, EPI_ISL_4511659, EPI_ISL_4511661, EPI_ISL_4511664, EPI_ISL_4511667, EPI_ISL_4511668, EPI_ISL_4511669, EPI_ISL_4511672, EPI_ISL_4511673, EPI_ISL_4511674, EPI_ISL_4511675, EPI_ISL_4511676, EPI_ISL_4511677, EPI_ISL_4511678, EPI_ISL_4578862, EPI_ISL_4578863, EPI_ISL_5778767, EPI_ISL_5778768, EPI_ISL_5778769, EPI_ISL_5778770, EPI_ISL_5778771, EPI_ISL_5778772, EPI_ISL_5778773, EPI_ISL_5778774, EPI_ISL_5778775, EPI_ISL_5778776, EPI_ISL_5778777, EPI_ISL_5778778, EPI_ISL_5778779, EPI_ISL_5778780, EPI_ISL_5778781, EPI_ISL_5778782, EPI_ISL_5778783, EPI_ISL_5778784, EPI_ISL_5778785, EPI_ISL_5778786, EPI_ISL_6508042, EPI_ISL_6508043, EPI_ISL_6508044, EPI_ISL_6508045, EPI_ISL_6508046, EPI_ISL_6508047, EPI_ISL_6508048, EPI_ISL_6508049, EPI_ISL_6508050, EPI_ISL_6508051, EPI_ISL_6508052, EPI_ISL_6508053, EPI_ISL_6508054, EPI_ISL_6508055, EPI_ISL_6508056, EPI_ISL_6508057, EPI_ISL_6508058, EPI_ISL_6508059, EPI_ISL_6508060, EPI_ISL_6508061, EPI_ISL_6508062, EPI_ISL_6508063, EPI_ISL_6508064, EPI_ISL_6508065, EPI_ISL_6508066, EPI_ISL_6508067, EPI_ISL_6508068, EPI_ISL_6508069, EPI_ISL_6508071, EPI_ISL_6508072, EPI_ISL_6508073, EPI_ISL_6508074, EPI_ISL_6508075, EPI_ISL_6508076, EPI_ISL_6508077, EPI_ISL_6508078, EPI_ISL_6508079, EPI_ISL_6508080, EPI_ISL_6508081, EPI_ISL_6508082, EPI_ISL_6508083, EPI_ISL_6508084, EPI_ISL_6508085, EPI_ISL_6508086, EPI_ISL_6508087, EPI_ISL_6508088, EPI_ISL_6508089, EPI_ISL_6508090, EPI_ISL_6508091, EPI_ISL_6508092, EPI_ISL_6508093, EPI_ISL_6508094, EPI_ISL_6508095, EPI_ISL_6508096, EPI_ISL_6508097, EPI_ISL_6508098, EPI_ISL_6508099, EPI_ISL_6508100, EPI_ISL_6508101, EPI_ISL_6508102, EPI_ISL_6508103, EPI_ISL_6508104, EPI_ISL_6508105, EPI_ISL_6508106, EPI_ISL_6508107, EPI_ISL_6508108, EPI_ISL_6508109, EPI_ISL_6508110, EPI_ISL_6508111, EPI_ISL_6508112, EPI_ISL_6508113, EPI_ISL_6508114, EPI_ISL_6508115, EPI_ISL_6508116, EPI_ISL_6508117, EPI_ISL_6508118, EPI_ISL_6508119, EPI_ISL_6508120, EPI_ISL_6508121, EPI_ISL_6508122, EPI_ISL_6508123, EPI_ISL_6508124, EPI_ISL_6508125, EPI_ISL_6508126, EPI_ISL_6508127, EPI_ISL_6508129, EPI_ISL_6508130, EPI_ISL_6508131, EPI_ISL_6508132, EPI_ISL_6508133, EPI_ISL_6508134, EPI_ISL_6508135, EPI_ISL_6583653, EPI_ISL_6583654, EPI_ISL_6583655, EPI_ISL_6583656, EPI_ISL_6583658, EPI_ISL_6583659, EPI_ISL_6583660, EPI_ISL_6583661, EPI_ISL_6583662, EPI_ISL_6583663, EPI_ISL_6583664, EPI_ISL_6583665, EPI_ISL_6583666, EPI_ISL_6583667, EPI_ISL_6583668, EPI_ISL_6583669, EPI_ISL_6583670, EPI_ISL_6583671, EPI_ISL_6583672, EPI_ISL_6583673, EPI_ISL_6583674, EPI_ISL_6583675, EPI_ISL_6583676, EPI_ISL_6583677, EPI_ISL_6583678, EPI_ISL_6583679, EPI_ISL_6583680, EPI_ISL_6583681, EPI_ISL_6583682, EPI_ISL_6583683, EPI_ISL_6583684, EPI_ISL_6583685, EPI_ISL_6583686, EPI_ISL_6583687, EPI_ISL_6583688, EPI_ISL_6583689, EPI_ISL_6583690, EPI_ISL_6583692, EPI_ISL_6583693, EPI_ISL_6583694, EPI_ISL_6583695, EPI_ISL_6583696, EPI_ISL_6583697, EPI_ISL_6583698, EPI_ISL_6583699, EPI_ISL_6583700, EPI_ISL_6583701, EPI_ISL_6583702, EPI_ISL_6583703, EPI_ISL_6583704, EPI_ISL_6583705, EPI_ISL_6583706, EPI_ISL_6583707, EPI_ISL_6583708, EPI_ISL_6583709, EPI_ISL_6583710, EPI_ISL_6583711, EPI_ISL_6583712, EPI_ISL_6583713, EPI_ISL_6583714, EPI_ISL_6583715, EPI_ISL_6583716, EPI_ISL_6583717, EPI_ISL_6583718, EPI_ISL_6583719, EPI_ISL_6583720, EPI_ISL_6583723, EPI_ISL_6583724, EPI_ISL_6583725, EPI_ISL_6583726, EPI_ISL_6583727, EPI_ISL_6583729, EPI_ISL_6583730, EPI_ISL_6583731, EPI_ISL_6583732, EPI_ISL_6583736, EPI_ISL_6583737, EPI_ISL_6583738, EPI_ISL_6583739, EPI_ISL_6583740, EPI_ISL_6583742, EPI_ISL_6583745, EPI_ISL_6583746, EPI_ISL_6583748, EPI_ISL_6583749, EPI_ISL_6583750, EPI_ISL_6583752, EPI_ISL_6583753, EPI_ISL_6583754, EPI_ISL_6583755, EPI_ISL_6583756, EPI_ISL_6583757, EPI_ISL_6583758, EPI_ISL_6583759, EPI_ISL_6583760, EPI_ISL_6583761, EPI_ISL_6583762, EPI_ISL_6583763, EPI_ISL_6583765, EPI_ISL_6583766, EPI_ISL_6583767, EPI_ISL_6583768, EPI_ISL_6583770, EPI_ISL_6583772, EPI_ISL_6583773, EPI_ISL_6583775, EPI_ISL_6583776, EPI_ISL_6583777, EPI_ISL_6583778, EPI_ISL_6583779, EPI_ISL_6583780, EPI_ISL_6583781, EPI_ISL_6583782, EPI_ISL_6583783, EPI_ISL_6583786, EPI_ISL_6583787, EPI_ISL_6583788, EPI_ISL_6583790, EPI_ISL_6583791, EPI_ISL_6583792, EPI_ISL_6583796, EPI_ISL_6583797, EPI_ISL_6583798, EPI_ISL_6583799, EPI_ISL_6583800, EPI_ISL_6583802, EPI_ISL_6583803, EPI_ISL_6583804, EPI_ISL_6583805, EPI_ISL_6583806, EPI_ISL_6583807, EPI_ISL_6756324, EPI_ISL_6756325, EPI_ISL_6756327, EPI_ISL_6756328, EPI_ISL_6756329, EPI_ISL_6756330, EPI_ISL_6756331, EPI_ISL_6756332, EPI_ISL_6756333, EPI_ISL_6756334, EPI_ISL_6756335, EPI_ISL_6756336, EPI_ISL_6756337, EPI_ISL_6756338, EPI_ISL_6756339, EPI_ISL_6756340, EPI_ISL_6756341, EPI_ISL_6756342, EPI_ISL_6756343, EPI_ISL_6756344, EPI_ISL_6756345, EPI_ISL_6756346, EPI_ISL_6756347, EPI_ISL_6756348, EPI_ISL_6756349, EPI_ISL_6756350, EPI_ISL_6756351, EPI_ISL_6756352, EPI_ISL_6756353, EPI_ISL_6756354, EPI_ISL_6756355, EPI_ISL_6756357, EPI_ISL_6756359, EPI_ISL_6756360, EPI_ISL_6756361, EPI_ISL_6756362, EPI_ISL_6756363, EPI_ISL_6756364, EPI_ISL_6756365, EPI_ISL_6756366, EPI_ISL_6756367, EPI_ISL_6756368, EPI_ISL_6756369, EPI_ISL_6756370, EPI_ISL_6756371, EPI_ISL_6756373, EPI_ISL_6756374, EPI_ISL_6756375, EPI_ISL_6756376, EPI_ISL_6756377, EPI_ISL_6756378, EPI_ISL_6756379, EPI_ISL_6756380, EPI_ISL_6756381, EPI_ISL_6756382, EPI_ISL_6756383, EPI_ISL_6756384, EPI_ISL_6756385, EPI_ISL_6756386, EPI_ISL_6756387, EPI_ISL_6756388, EPI_ISL_6756389, EPI_ISL_6756390, EPI_ISL_6756391, EPI_ISL_6756392, EPI_ISL_6756394, EPI_ISL_6756395, EPI_ISL_6756396, EPI_ISL_6756397, EPI_ISL_6756398, EPI_ISL_6756399, EPI_ISL_6756400, EPI_ISL_6756401, EPI_ISL_6756402, EPI_ISL_6756403, EPI_ISL_6756405, EPI_ISL_6756406, EPI_ISL_6756407, EPI_ISL_6756409, EPI_ISL_6756410, EPI_ISL_6756411, EPI_ISL_6756412, EPI_ISL_6756413, EPI_ISL_6756414, EPI_ISL_6756415, EPI_ISL_6756416, EPI_ISL_6756417, EPI_ISL_6756418, EPI_ISL_6756419, EPI_ISL_6756420, EPI_ISL_6756421, EPI_ISL_6756422, EPI_ISL_6756423, EPI_ISL_6756424, EPI_ISL_6756425, EPI_ISL_6756426, EPI_ISL_6756427, EPI_ISL_6756428, EPI_ISL_6756429, EPI_ISL_6756430, EPI_ISL_6756431, EPI_ISL_6756432, EPI_ISL_6756433, EPI_ISL_6756434, EPI_ISL_6756435, EPI_ISL_6756436, EPI_ISL_6756437, EPI_ISL_6756438, EPI_ISL_6756443, EPI_ISL_6756444, EPI_ISL_6756445, EPI_ISL_6756446, EPI_ISL_6756447, EPI_ISL_6756448, EPI_ISL_6756449, EPI_ISL_6756450, EPI_ISL_6756452, EPI_ISL_6756453, EPI_ISL_6756454, EPI_ISL_6756455, EPI_ISL_6756456, EPI_ISL_6756457, EPI_ISL_6756458, EPI_ISL_6756459, EPI_ISL_6756460, EPI_ISL_6756461, EPI_ISL_6756462, EPI_ISL_6756463, EPI_ISL_6756464, EPI_ISL_6756465, EPI_ISL_6756466, EPI_ISL_6756467, EPI_ISL_6756468, EPI_ISL_6756469, EPI_ISL_6756470, EPI_ISL_6756471, EPI_ISL_6756472, EPI_ISL_6756473, EPI_ISL_6756474, EPI_ISL_6756475, EPI_ISL_6756476, EPI_ISL_6756477, EPI_ISL_6756478, EPI_ISL_6756479, EPI_ISL_6756480, EPI_ISL_6756481, EPI_ISL_6756482, EPI_ISL_6756483, EPI_ISL_6756484, EPI_ISL_6756485, EPI_ISL_6756486, EPI_ISL_6756487, EPI_ISL_6756488, EPI_ISL_6756489, EPI_ISL_6756490, EPI_ISL_6756491, EPI_ISL_6756492, EPI_ISL_6756493, EPI_ISL_6756494, EPI_ISL_6756495, EPI_ISL_6756496, EPI_ISL_6756497, EPI_ISL_6756498, EPI_ISL_6756499, EPI_ISL_6756500, EPI_ISL_6756501, EPI_ISL_6756502
Great Brak River Clinic wc GBC	NHLS/UCT	Arash Iranzadeh et al	EPI_ISL_2621056, EPI_ISL_2621086, EPI_ISL_2621142, EPI_ISL_2802195, EPI_ISL_2876941, EPI_ISL_2876948, EPI_ISL_2876950, EPI_ISL_2876961, EPI_ISL_2876962, EPI_ISL_2876963, EPI_ISL_2876964, EPI_ISL_2876967, EPI_ISL_2876968, EPI_ISL_2876969, EPI_ISL_3207529, EPI_ISL_3506368, EPI_ISL_3506381, EPI_ISL_3506387, EPI_ISL_3506448, EPI_ISL_3506502, EPI_ISL_3506532, EPI_ISL_3690619, EPI_ISL_3957801, EPI_ISL_3957810, EPI_ISL_4816957, EPI_ISL_4817012, EPI_ISL_4884481, EPI_ISL_6436422, EPI_ISL_6436423, EPI_ISL_6436431, EPI_ISL_6436437, EPI_ISL_700543
Great Brak River Clinic wc GBC	NHLS/UCT	Houriiyah Tegally et al	EPI_ISL_700550
Great Brak River Clinic wc GBC	NHLS/UCT	Sisonke et al	EPI_ISL_3506419, EPI_ISL_4817061
Great Brak River Clinic wc GBC	National Health Laboratory Service/UCT	Arash Iranzadeh et al	EPI_ISL_960149
Great Brak River Clinic wc GBC	National Health Laboratory Service/University of Cape Town (NHLS/UCT)	Arash Iranzadeh et al	EPI_ISL_2547426
Great Brak River Clinic wc GBC & NHLS/UCT	KRISP, KZN Research Innovation and Sequencing Platform	Arash Iranzadeh et al	EPI_ISL_696466, EPI_ISL_696497, EPI_ISL_696501, EPI_ISL_696507
Greek Genome Center, Biomedical Research Foundation of the Academy of Athens (BRFAA)	Greek Genome Center, Biomedical Research Foundation of the Academy of Athens (BRFAA)	Emmanouil Athanasiadis et al	EPI_ISL_2232202, EPI_ISL_2232203, EPI_ISL_2232204, EPI_ISL_2232205, EPI_ISL_2232206, EPI_ISL_2232207, EPI_ISL_2232208, EPI_ISL_2301476, EPI_ISL_2301477, EPI_ISL_2301478, EPI_ISL_2301479, EPI_ISL_2301480, EPI_ISL_2301481, EPI_ISL_2301482, EPI_ISL_2301483, EPI_ISL_2301484, EPI_ISL_2301485, EPI_ISL_2301486, EPI_ISL_2301488, EPI_ISL_2301489, EPI_ISL_2301490, EPI_ISL_2301491, EPI_ISL_2301492, EPI_ISL_2301493, EPI_ISL_2301495, EPI_ISL_2301496, EPI_ISL_2301497, EPI_ISL_2301498, EPI_ISL_2301499, EPI_ISL_2301500, EPI_ISL_2301501, EPI_ISL_2301502, EPI_ISL_2301503, EPI_ISL_2301504, EPI_ISL_2301505, EPI_ISL_2301506, EPI_ISL_2301507, EPI_ISL_2301508, EPI_ISL_2301509, EPI_ISL_2301510, EPI_ISL_2301512, EPI_ISL_2301513, EPI_ISL_2301514, EPI_ISL_2301515, EPI_ISL_2301516, EPI_ISL_2301517, EPI_ISL_2301518, EPI_ISL_2301519, EPI_ISL_2301520, EPI_ISL_2301521, EPI_ISL_2301522, EPI_ISL_2301523, EPI_ISL_2301524, EPI_ISL_2301525, EPI_ISL_2301526, EPI_ISL_2301527, EPI_ISL_2301528, EPI_ISL_2301529, EPI_ISL_2301530, EPI_ISL_2301531, EPI_ISL_2301532, EPI_ISL_2301533, EPI_ISL_2301534, EPI_ISL_2301535, EPI_ISL_2301536, EPI_ISL_2301537, EPI_ISL_2301538, EPI_ISL_2301539, EPI_ISL_2301540, EPI_ISL_2301541, EPI_ISL_2301542, EPI_ISL_2301543, EPI_ISL_2301544, EPI_ISL_2301545, EPI_ISL_2301546, EPI_ISL_2301547, EPI_ISL_2301548, EPI_ISL_2301549, EPI_ISL_2301550, EPI_ISL_2301551, EPI_ISL_2301552, EPI_ISL_2301553, EPI_ISL_2301554, EPI_ISL_2301555, EPI_ISL_2301556, EPI_ISL_2301558, EPI_ISL_2301560, EPI_ISL_2301561, EPI_ISL_2301562, EPI_ISL_2301563, EPI_ISL_2301564, EPI_ISL_2301565, EPI_ISL_2301567, EPI_ISL_2301568, EPI_ISL_2301569, EPI_ISL_2301570, EPI_ISL_2301571, EPI_ISL_2301572, EPI_ISL_2301573, EPI_ISL_2301574, EPI_ISL_2301575, EPI_ISL_2301576, EPI_ISL_2301577, EPI_ISL_2301578, EPI_ISL_2301579, EPI_ISL_2301580, EPI_ISL_2301581, EPI_ISL_2301582, EPI_ISL_2301583, EPI_ISL_2301584, EPI_ISL_2301585, EPI_ISL_2301586, EPI_ISL_2301587, EPI_ISL_2301588, EPI_ISL_2301589, EPI_ISL_2301590, EPI_ISL_2301591, EPI_ISL_2301592, EPI_ISL_2301593, EPI_ISL_2301594, EPI_ISL_2301595, EPI_ISL_2301596, EPI_ISL_2301597, EPI_ISL_2301598, EPI_ISL_2301599, EPI_ISL_2301600, EPI_ISL_2301601, EPI_ISL_2301602, EPI_ISL_2301603, EPI_ISL_2301604, EPI_ISL_2301605, EPI_ISL_2301606, EPI_ISL_2301607, EPI_ISL_2301608, EPI_ISL_2301609, EPI_ISL_2301610, EPI_ISL_2301611, EPI_ISL_2301612, EPI_ISL_2301613, EPI_ISL_2301614, EPI_ISL_2301615, EPI_ISL_2301616, EPI_ISL_2301617, EPI_ISL_2301618, EPI_ISL_2301619, EPI_ISL_2301620, EPI_ISL_2301621, EPI_ISL_2301622, EPI_ISL_2301623, EPI_ISL_2301624, EPI_ISL_2301625, EPI_ISL_2301626, EPI_ISL_2301627, EPI_ISL_2301628, EPI_ISL_2301629, EPI_ISL_2301630, EPI_ISL_2301631, EPI_ISL_2301632, EPI_ISL_2301633, EPI_ISL_2301634, EPI_ISL_2301635, EPI_ISL_2301636, EPI_ISL_2301637, EPI_ISL_2301638, EPI_ISL_2301639, EPI_ISL_2301640, EPI_ISL_2301641, EPI_ISL_2301642, EPI_ISL_2301643, EPI_ISL_2301644, EPI_ISL_2301645, EPI_ISL_2301646, EPI_ISL_2301647, EPI_ISL_2301648, EPI_ISL_2301649, EPI_ISL_2301650, EPI_ISL_2301651, EPI_ISL_2301652, EPI_ISL_2301653, EPI_ISL_2301654, EPI_ISL_2301655, EPI_ISL_2301656, EPI_ISL_2301657, EPI_ISL_2301658, EPI_ISL_2301659, EPI_ISL_2301660, EPI_ISL_2301661, EPI_ISL_2301662, EPI_ISL_2301663, EPI_ISL_2301664, EPI_ISL_2301665, EPI_ISL_2301666, EPI_ISL_2301667, EPI_ISL_2301668, EPI_ISL_2301669, EPI_ISL_2301670, EPI_ISL_2301671, EPI_ISL_2301672, EPI_ISL_2301673, EPI_ISL_2301679, EPI_ISL_2301680, EPI_ISL_2301681, EPI_ISL_2301682, EPI_ISL_2301683, EPI_ISL_2301684, EPI_ISL_2301685, EPI_ISL_2301783, EPI_ISL_2301784, EPI_ISL_2301785, EPI_ISL_2301786, EPI_ISL_2301787, EPI_ISL_2301788, EPI_ISL_2301789, EPI_ISL_2301790, EPI_ISL_2301791, EPI_ISL_2301792, EPI_ISL_2301793, EPI_ISL_2301794, EPI_ISL_2301795, EPI_ISL_2301796, EPI_ISL_2301797, EPI_ISL_2301798, EPI_ISL_2301799, EPI_ISL_2301800, EPI_ISL_2301801, EPI_ISL_2301802, EPI_ISL_2301803, EPI_ISL_2301804, EPI_ISL_2301805, EPI_ISL_2301806, EPI_ISL_2301807, EPI_ISL_2301808, EPI_ISL_2301809, EPI_ISL_2301810, EPI_ISL_2301811, EPI_ISL_2301812, EPI_ISL_2301813, EPI_ISL_2301814, EPI_ISL_2301815, EPI_ISL_2301816, EPI_ISL_2301817, EPI_ISL_2301818, EPI_ISL_2301819, EPI_ISL_2301820, EPI_ISL_2301821, EPI_ISL_2301822, EPI_ISL_2301823, EPI_ISL_2301824, EPI_ISL_2301825, EPI_ISL_2301826, EPI_ISL_2301827, EPI_ISL_2301828, EPI_ISL_2301829, EPI_ISL_2301830, EPI_ISL_2301831, EPI_ISL_2301832, EPI_ISL_2301833, EPI_ISL_2301834, EPI_ISL_2301835, EPI_ISL_2301836, EPI_ISL_2301837, EPI_ISL_2301838, EPI_ISL_2301839, EPI_ISL_2301840, EPI_ISL_2301841, EPI_ISL_2301842, EPI_ISL_2301843, EPI_ISL_2301844, EPI_ISL_2301845, EPI_ISL_2301846, EPI_ISL_2301847, EPI_ISL_2301848, EPI_ISL_2301849, EPI_ISL_2301850, EPI_ISL_2301851, EPI_ISL_2301852, EPI_ISL_2301853, EPI_ISL_2301854, EPI_ISL_2301855, EPI_ISL_2301856, EPI_ISL_2301857, EPI_ISL_2301858, EPI_ISL_2301859, EPI_ISL_2301860, EPI_ISL_2301861, EPI_ISL_2301862, EPI_ISL_2301863, EPI_ISL_2301864, EPI_ISL_2301865, EPI_ISL_2301866, EPI_ISL_2301867, EPI_ISL_2301868, EPI_ISL_2301870, EPI_ISL_2301871, EPI_ISL_2301872, EPI_ISL_2301873, EPI_ISL_2301874, EPI_ISL_2301875, EPI_ISL_2301876, EPI_ISL_2301877, EPI_ISL_2301879, EPI_ISL_2301880, EPI_ISL_2301881, EPI_ISL_2301882, EPI_ISL_2301883, EPI_ISL_2301884, EPI_ISL_2301886, EPI_ISL_2301887, EPI_ISL_2301888, EPI_ISL_2301889, EPI_ISL_2301890, EPI_ISL_2301891, EPI_ISL_2301892, EPI_ISL_2301893, EPI_ISL_2301894, EPI_ISL_2301895, EPI_ISL_2301896, EPI_ISL_2301897, EPI_ISL_2301898, EPI_ISL_2301899, EPI_ISL_2301900, EPI_ISL_2301901, EPI_ISL_2301902, EPI_ISL_2301903, EPI_ISL_2301904, EPI_ISL_2301905, EPI_ISL_2301906, EPI_ISL_2301907, EPI_ISL_2301908, EPI_ISL_2301909, EPI_ISL_2301910, EPI_ISL_2301911, EPI_ISL_2301912, EPI_ISL_2301913, EPI_ISL_2301914, EPI_ISL_2301915, EPI_ISL_2301916, EPI_ISL_2301917, EPI_ISL_2301918, EPI_ISL_2301919, EPI_ISL_2301920, EPI_ISL_2301921, EPI_ISL_2301922, EPI_ISL_2301923, EPI_ISL_2301924, EPI_ISL_2301925, EPI_ISL_2301926, EPI_ISL_2301927, EPI_ISL_2301928, EPI_ISL_2301929, EPI_ISL_2301930, EPI_ISL_2301931, EPI_ISL_2301932, EPI_ISL_2301933, EPI_ISL_2301934, EPI_ISL_2301935, EPI_ISL_2301936, EPI_ISL_2301937, EPI_ISL_2301938, EPI_ISL_2301939, EPI_ISL_2301940, EPI_ISL_2301941, EPI_ISL_2301942, EPI_ISL_2301943, EPI_ISL_2301944, EPI_ISL_2301945, EPI_ISL_2301946, EPI_ISL_2301947, EPI_ISL_2301948, EPI_ISL_2301949, EPI_ISL_2301950, EPI_ISL_2301951, EPI_ISL_2301952, EPI_ISL_2301953, EPI_ISL_2301954, EPI_ISL_2301955, EPI_ISL_2301956, EPI_ISL_2301957, EPI_ISL_2301958, EPI_ISL_2301959, EPI_ISL_2301960, EPI_ISL_2301961, EPI_ISL_2301962, EPI_ISL_2301963, EPI_ISL_2301964, EPI_ISL_2301965, EPI_ISL_2301966, EPI_ISL_2301967, EPI_ISL_2301968, EPI_ISL_2301969, EPI_ISL_2301970, EPI_ISL_2301971, EPI_ISL_2301972, EPI_ISL_2301973, EPI_ISL_2301974, EPI_ISL_2301975, EPI_ISL_2301976, EPI_ISL_2301977, EPI_ISL_2301978, EPI_ISL_2301979, EPI_ISL_2301980, EPI_ISL_2301981, EPI_ISL_2301982, EPI_ISL_2301984, EPI_ISL_2301986, EPI_ISL_2301987, EPI_ISL_2301988, EPI_ISL_2301989, EPI_ISL_2301990, EPI_ISL_2301991, EPI_ISL_2301992, EPI_ISL_2301993, EPI_ISL_2301994, EPI_ISL_2301995, EPI_ISL_2301996, EPI_ISL_2301997, EPI_ISL_2301998, EPI_ISL_2301999, EPI_ISL_2302000, EPI_ISL_2302001, EPI_ISL_2302002, EPI_ISL_2302003, EPI_ISL_2302004, EPI_ISL_2302005, EPI_ISL_2302006, EPI_ISL_2302007, EPI_ISL_2302008, EPI_ISL_2302009, EPI_ISL_2302010, EPI_ISL_2302011, EPI_ISL_2302012, EPI_ISL_2302013, EPI_ISL_2302014, EPI_ISL_2302015, EPI_ISL_2302016, EPI_ISL_2302017, EPI_ISL_2302018, EPI_ISL_2302019, EPI_ISL_2302020, EPI_ISL_2302021, EPI_ISL_2302022, EPI_ISL_2302023, EPI_ISL_2302024, EPI_ISL_2302025, EPI_ISL_2302026, EPI_ISL_2302027, EPI_ISL_2302028, EPI_ISL_2302050, EPI_ISL_2302051, EPI_ISL_2302052, EPI_ISL_2302053, EPI_ISL_2302054, EPI_ISL_2302055, EPI_ISL_2302056, EPI_ISL_2302057, EPI_ISL_2302058, EPI_ISL_2302059, EPI_ISL_2302060, EPI_ISL_2302062, EPI_ISL_2302063, EPI_ISL_2302064, EPI_ISL_2302065, EPI_ISL_2302066, EPI_ISL_2302067, EPI_ISL_2302068, EPI_ISL_2302069, EPI_ISL_2302070, EPI_ISL_2302071, EPI_ISL_2302072, EPI_ISL_2302073, EPI_ISL_2302074, EPI_ISL_2302076, EPI_ISL_2302077, EPI_ISL_2302078, EPI_ISL_2302079, EPI_ISL_2302080, EPI_ISL_2302081, EPI_ISL_2302082, EPI_ISL_2302083, EPI_ISL_2302084, EPI_ISL_2302086, EPI_ISL_2302087, EPI_ISL_2302088, EPI_ISL_2302089, EPI_ISL_2302090, EPI_ISL_2302091, EPI_ISL_2302092, EPI_ISL_2302093, EPI_ISL_2302094, EPI_ISL_2302095, EPI_ISL_2302096, EPI_ISL_2302097, EPI_ISL_2302098, EPI_ISL_2302099, EPI_ISL_2302101, EPI_ISL_2302115, EPI_ISL_2302116, EPI_ISL_2302117, EPI_ISL_2302135, EPI_ISL_2302140, EPI_ISL_2302161, EPI_ISL_2312504, EPI_ISL_2312505, EPI_ISL_2312506, EPI_ISL_2312507, EPI_ISL_2312508, EPI_ISL_2312509, EPI_ISL_2312510, EPI_ISL_2312511, EPI_ISL_2312512, EPI_ISL_2312513, EPI_ISL_2312514, EPI_ISL_2312515, EPI_ISL_2312516, EPI_ISL_2312517, EPI_ISL_2312518, EPI_ISL_2312519, EPI_ISL_2312520, EPI_ISL_2312521, EPI_ISL_2312522, EPI_ISL_2312523, EPI_ISL_2312524, EPI_ISL_2312525, EPI_ISL_2312526, EPI_ISL_2312527, EPI_ISL_2312528, EPI_ISL_2312530, EPI_ISL_2312532, EPI_ISL_2312533, EPI_ISL_2312534, EPI_ISL_2312535, EPI_ISL_2312536, EPI_ISL_2312537, EPI_ISL_2312538, EPI_ISL_2312539, EPI_ISL_2312540, EPI_ISL_2312541, EPI_ISL_2312542, EPI_ISL_2312543, EPI_ISL_2312544, EPI_ISL_2312545, EPI_ISL_2312553, EPI_ISL_2312554, EPI_ISL_2312617, EPI_ISL_2312618, EPI_ISL_2312620, EPI_ISL_2312621, EPI_ISL_2312622, EPI_ISL_2312623, EPI_ISL_2312624, EPI_ISL_2312625, EPI_ISL_2312626, EPI_ISL_2312627, EPI_ISL_2312628, EPI_ISL_2312629, EPI_ISL_2312630, EPI_ISL_2312631, EPI_ISL_2312632, EPI_ISL_2312633, EPI_ISL_2312634, EPI_ISL_2312635, EPI_ISL_2312636, EPI_ISL_2312637, EPI_ISL_2312638, EPI_ISL_2312641, EPI_ISL_2312642, EPI_ISL_2312644, EPI_ISL_2312650, EPI_ISL_2312654, EPI_ISL_2343318, EPI_ISL_2343319, EPI_ISL_2343320, EPI_ISL_2343321, EPI_ISL_2343322, EPI_ISL_2343323, EPI_ISL_2343324, EPI_ISL_2343325, EPI_ISL_2343326, EPI_ISL_2343327, EPI_ISL_2343328, EPI_ISL_2343329, EPI_ISL_2343330, EPI_ISL_2343331, EPI_ISL_2343332, EPI_ISL_2343333, EPI_ISL_2343334, EPI_ISL_2343335, EPI_ISL_2343336, EPI_ISL_2343337, EPI_ISL_2343338, EPI_ISL_2343339, EPI_ISL_2343340, EPI_ISL_2343341, EPI_ISL_2343342, EPI_ISL_2343343, EPI_ISL_2343344, EPI_ISL_2343345, EPI_ISL_2343346, EPI_ISL_2343347, EPI_ISL_2343348, EPI_ISL_2343349, EPI_ISL_2343350, EPI_ISL_2343351, EPI_ISL_2343352, EPI_ISL_2343353, EPI_ISL_2343412, EPI_ISL_2343415, EPI_ISL_2343416, EPI_ISL_2343417, EPI_ISL_2343418, EPI_ISL_2343419, EPI_ISL_2343420, EPI_ISL_2343421, EPI_ISL_2343439, EPI_ISL_2343440, EPI_ISL_2343441, EPI_ISL_2343442, EPI_ISL_2343454, EPI_ISL_2343455, EPI_ISL_2343456, EPI_ISL_2343457, EPI_ISL_2343458, EPI_ISL_2343459, EPI_ISL_2343460, EPI_ISL_2343461, EPI_ISL_2343462, EPI_ISL_2343463, EPI_ISL_2343464, EPI_ISL_2343465, EPI_ISL_2343466, EPI_ISL_2343467, EPI_ISL_2343468, EPI_ISL_2343469, EPI_ISL_2343470, EPI_ISL_2343471, EPI_ISL_2343472, EPI_ISL_2343473, EPI_ISL_2343474, EPI_ISL_2343475, EPI_ISL_2343476, EPI_ISL_2343477, EPI_ISL_2343478, EPI_ISL_2343479, EPI_ISL_2343480, EPI_ISL_2343481, EPI_ISL_2343609, EPI_ISL_2343610, EPI_ISL_2343611, EPI_ISL_2343612, EPI_ISL_2343613, EPI_ISL_2343614, EPI_ISL_2343615, EPI_ISL_2343616, EPI_ISL_2343617, EPI_ISL_2343618, EPI_ISL_2343619, EPI_ISL_2343620, EPI_ISL_2343621, EPI_ISL_2343622, EPI_ISL_2343623, EPI_ISL_2343624, EPI_ISL_2343625, EPI_ISL_2343626, EPI_ISL_2343627, EPI_ISL_2343628, EPI_ISL_2343629, EPI_ISL_2343630, EPI_ISL_2343631, EPI_ISL_2343632, EPI_ISL_2343633, EPI_ISL_2343634, EPI_ISL_2343635, EPI_ISL_2343636, EPI_ISL_2343637, EPI_ISL_2343638, EPI_ISL_2343639, EPI_ISL_2343640, EPI_ISL_2343641, EPI_ISL_2343642, EPI_ISL_2343643, EPI_ISL_2343644, EPI_ISL_2343645, EPI_ISL_2343646, EPI_ISL_2343647, EPI_ISL_2343648, EPI_ISL_2343649, EPI_ISL_2343650, EPI_ISL_2343651, EPI_ISL_2343652, EPI_ISL_2343653, EPI_ISL_2343654, EPI_ISL_2343655, EPI_ISL_2343656, EPI_ISL_2343657, EPI_ISL_2343658, EPI_ISL_2343659, EPI_ISL_2343660, EPI_ISL_2343661, EPI_ISL_2343662, EPI_ISL_2343663, EPI_ISL_2343664, EPI_ISL_2343665, EPI_ISL_2343666, EPI_ISL_2343667, EPI_ISL_2343668, EPI_ISL_2343669, EPI_ISL_2343670, EPI_ISL_2343671, EPI_ISL_2343672, EPI_ISL_2343673, EPI_ISL_2343674, EPI_ISL_2343675, EPI_ISL_2343676, EPI_ISL_2343677, EPI_ISL_2343678, EPI_ISL_2343679, EPI_ISL_2343680, EPI_ISL_2343681, EPI_ISL_2343682, EPI_ISL_2343683, EPI_ISL_2343684, EPI_ISL_2343685, EPI_ISL_2343686, EPI_ISL_2343687, EPI_ISL_2343688, EPI_ISL_2343689, EPI_ISL_2343690, EPI_ISL_2343691, EPI_ISL_2343692, EPI_ISL_2343693, EPI_ISL_2343694, EPI_ISL_2343695, EPI_ISL_2343696, EPI_ISL_2343697, EPI_ISL_2343698, EPI_ISL_2343792, EPI_ISL_2343793, EPI_ISL_2343794, EPI_ISL_2343795, EPI_ISL_2343796, EPI_ISL_2343797, EPI_ISL_2343798, EPI_ISL_2343799, EPI_ISL_2343800, EPI_ISL_2343801, EPI_ISL_2343802, EPI_ISL_2343803, EPI_ISL_2343804, EPI_ISL_2343805, EPI_ISL_2343806, EPI_ISL_2343807, EPI_ISL_2343808, EPI_ISL_2343809, EPI_ISL_2343810, EPI_ISL_2343811, EPI_ISL_2343812, EPI_ISL_2343813, EPI_ISL_2343814, EPI_ISL_2343815, EPI_ISL_2343816, EPI_ISL_2343817, EPI_ISL_2343818, EPI_ISL_2343819, EPI_ISL_2343820, EPI_ISL_2343821, EPI_ISL_2343822, EPI_ISL_2343823, EPI_ISL_2343824, EPI_ISL_2343825, EPI_ISL_2343826, EPI_ISL_2343827, EPI_ISL_2343828, EPI_ISL_2343829, EPI_ISL_2343830, EPI_ISL_2343831, EPI_ISL_2343832, EPI_ISL_2343833, EPI_ISL_2343834, EPI_ISL_2343835, EPI_ISL_2343836, EPI_ISL_2343837, EPI_ISL_2343838, EPI_ISL_2343839, EPI_ISL_2343840, EPI_ISL_2343841, EPI_ISL_2343842, EPI_ISL_2343843, EPI_ISL_2343844, EPI_ISL_2343845, EPI_ISL_2343846, EPI_ISL_2343847, EPI_ISL_2343848, EPI_ISL_2343849, EPI_ISL_2343850, EPI_ISL_2343851, EPI_ISL_2343852, EPI_ISL_2343853, EPI_ISL_2343854, EPI_ISL_2343855, EPI_ISL_2343856, EPI_ISL_2343857, EPI_ISL_2343858, EPI_ISL_2343942, EPI_ISL_2343943, EPI_ISL_2343944, EPI_ISL_2343945, EPI_ISL_2343946, EPI_ISL_2343947, EPI_ISL_2343948, EPI_ISL_2343949, EPI_ISL_2343950, EPI_ISL_2343951, EPI_ISL_2343952, EPI_ISL_2343953, EPI_ISL_2343954, EPI_ISL_2343955, EPI_ISL_2343956, EPI_ISL_2343957, EPI_ISL_2343958, EPI_ISL_2343959, EPI_ISL_2343960, EPI_ISL_2343961, EPI_ISL_2343962, EPI_ISL_2343963, EPI_ISL_2343964, EPI_ISL_2343965, EPI_ISL_2343966, EPI_ISL_2343967, EPI_ISL_2343968, EPI_ISL_2343969, EPI_ISL_2343970, EPI_ISL_2343971, EPI_ISL_2343972, EPI_ISL_2343973, EPI_ISL_2343974, EPI_ISL_2343975, EPI_ISL_2343976, EPI_ISL_2344190, EPI_ISL_2344191, EPI_ISL_2344192, EPI_ISL_2344193, EPI_ISL_2344194, EPI_ISL_2344195, EPI_ISL_2344196, EPI_ISL_2344197, EPI_ISL_2344207, EPI_ISL_2344208, EPI_ISL_2344209, EPI_ISL_2344211, EPI_ISL_2344212, EPI_ISL_2344213, EPI_ISL_2344214, EPI_ISL_2344215, EPI_ISL_2344216, EPI_ISL_2344217, EPI_ISL_2344218, EPI_ISL_2344219, EPI_ISL_2344220, EPI_ISL_2344221, EPI_ISL_2344222, EPI_ISL_2344223, EPI_ISL_2344224, EPI_ISL_2344225, EPI_ISL_2344226, EPI_ISL_2344227, EPI_ISL_2344228, EPI_ISL_2344229, EPI_ISL_2344230, EPI_ISL_2344231, EPI_ISL_2348978, EPI_ISL_2348979, EPI_ISL_2348980, EPI_ISL_2348981, EPI_ISL_2348982, EPI_ISL_2348983, EPI_ISL_2348984, EPI_ISL_2348985, EPI_ISL_2348986, EPI_ISL_2348987, EPI_ISL_2348988, EPI_ISL_2348989, EPI_ISL_2348990, EPI_ISL_2349006, EPI_ISL_2349013, EPI_ISL_2349015, EPI_ISL_2349016, EPI_ISL_2349017, EPI_ISL_2349019, EPI_ISL_2349021, EPI_ISL_2349022, EPI_ISL_2349023, EPI_ISL_2349025, EPI_ISL_2349056, EPI_ISL_2349057, EPI_ISL_2349058, EPI_ISL_2349059, EPI_ISL_2349061, EPI_ISL_2349064, EPI_ISL_2349065, EPI_ISL_2349073, EPI_ISL_2349074, EPI_ISL_2349075, EPI_ISL_2349076, EPI_ISL_2349077, EPI_ISL_2349078, EPI_ISL_2349079, EPI_ISL_2349080, EPI_ISL_2349081, EPI_ISL_2349098, EPI_ISL_2349115, EPI_ISL_2349116, EPI_ISL_2349118, EPI_ISL_2349119, EPI_ISL_2349144, EPI_ISL_2349145, EPI_ISL_2349170, EPI_ISL_2349171, EPI_ISL_2349172, EPI_ISL_2349173, EPI_ISL_2349174, EPI_ISL_2349175, EPI_ISL_2349176, EPI_ISL_2349177, EPI_ISL_2349178, EPI_ISL_2349179, EPI_ISL_2349180, EPI_ISL_2349197, EPI_ISL_2349201, EPI_ISL_2364788, EPI_ISL_2364789, EPI_ISL_2364790, EPI_ISL_2364791, EPI_ISL_2364792, EPI_ISL_2364793, EPI_ISL_2364794, EPI_ISL_2364795, EPI_ISL_2364796, EPI_ISL_2364797, EPI_ISL_2364798, EPI_ISL_2364799, EPI_ISL_2364800, EPI_ISL_2364801, EPI_ISL_2364802, EPI_ISL_2364803, EPI_ISL_2364804, EPI_ISL_2364805, EPI_ISL_2364806, EPI_ISL_2364807, EPI_ISL_2364808, EPI_ISL_2364809, EPI_ISL_2364810, EPI_ISL_2364811, EPI_ISL_2364812, EPI_ISL_2364813, EPI_ISL_2364814, EPI_ISL_2364815, EPI_ISL_2364816, EPI_ISL_2364817, EPI_ISL_2364818, EPI_ISL_2364819, EPI_ISL_2364820, EPI_ISL_2364821, EPI_ISL_2364822, EPI_ISL_2364823, EPI_ISL_2364824, EPI_ISL_2364825, EPI_ISL_2364826, EPI_ISL_2364827, EPI_ISL_2364828, EPI_ISL_2364829, EPI_ISL_2364830, EPI_ISL_2364831, EPI_ISL_2364832, EPI_ISL_2364833, EPI_ISL_2364834, EPI_ISL_2364835, EPI_ISL_2364836, EPI_ISL_2364837, EPI_ISL_2364838, EPI_ISL_2364839, EPI_ISL_2364840, EPI_ISL_2364841, EPI_ISL_2364842, EPI_ISL_2364843, EPI_ISL_2364844, EPI_ISL_2364845, EPI_ISL_2364846, EPI_ISL_2364847, EPI_ISL_2364848, EPI_ISL_2364849, EPI_ISL_2364850, EPI_ISL_2364851, EPI_ISL_2364852, EPI_ISL_2364853, EPI_ISL_2364854, EPI_ISL_2364855, EPI_ISL_2364856, EPI_ISL_2364857, EPI_ISL_2364858, EPI_ISL_2364859, EPI_ISL_2364860, EPI_ISL_2364861, EPI_ISL_2364862, EPI_ISL_2364863, EPI_ISL_2364864, EPI_ISL_2364865, EPI_ISL_2364866, EPI_ISL_2364867, EPI_ISL_2364868, EPI_ISL_2364869, EPI_ISL_2364870, EPI_ISL_2364871, EPI_ISL_2364872, EPI_ISL_2364873, EPI_ISL_2364874, EPI_ISL_2364875, EPI_ISL_2364876, EPI_ISL_2364877, EPI_ISL_2364878, EPI_ISL_2364879, EPI_ISL_2364880, EPI_ISL_2364881, EPI_ISL_2364882, EPI_ISL_2364883, EPI_ISL_2364884, EPI_ISL_2364885, EPI_ISL_2364886, EPI_ISL_2364887, EPI_ISL_2364888, EPI_ISL_2364889, EPI_ISL_2364890, EPI_ISL_2364891, EPI_ISL_2364892, EPI_ISL_2364893, EPI_ISL_2364894, EPI_ISL_2364895, EPI_ISL_2364896, EPI_ISL_2364897, EPI_ISL_2364898, EPI_ISL_2364899, EPI_ISL_2364900, EPI_ISL_2364901, EPI_ISL_2364902, EPI_ISL_2364903, EPI_ISL_2364904, EPI_ISL_2364905, EPI_ISL_2364906, EPI_ISL_2364907, EPI_ISL_2364908, EPI_ISL_2364909, EPI_ISL_2364910, EPI_ISL_2364911, EPI_ISL_2364912, EPI_ISL_2364913, EPI_ISL_2364914, EPI_ISL_2364915, EPI_ISL_2364916, EPI_ISL_2364917, EPI_ISL_2364918, EPI_ISL_2364919, EPI_ISL_2364920, EPI_ISL_2364921, EPI_ISL_2364922, EPI_ISL_2364923, EPI_ISL_2364924, EPI_ISL_2364925, EPI_ISL_2364926, EPI_ISL_2364927, EPI_ISL_2364928, EPI_ISL_2364929, EPI_ISL_2364930, EPI_ISL_2364931, EPI_ISL_2364932, EPI_ISL_2364933, EPI_ISL_2364934, EPI_ISL_2364935, EPI_ISL_2364936, EPI_ISL_2364937, EPI_ISL_2364938, EPI_ISL_2364939, EPI_ISL_2364940, EPI_ISL_2364941, EPI_ISL_2364942, EPI_ISL_2364943, EPI_ISL_2364944, EPI_ISL_2364945, EPI_ISL_2364946, EPI_ISL_2364947, EPI_ISL_2364948, EPI_ISL_2364949, EPI_ISL_2364950, EPI_ISL_2364951, EPI_ISL_2364952, EPI_ISL_2364953, EPI_ISL_2364954, EPI_ISL_2364955, EPI_ISL_2364956, EPI_ISL_2364957, EPI_ISL_2364958, EPI_ISL_2364959, EPI_ISL_2364960, EPI_ISL_2364961, EPI_ISL_2364962, EPI_ISL_2364963, EPI_ISL_2364964, EPI_ISL_2364965, EPI_ISL_2364966, EPI_ISL_2364967, EPI_ISL_2364968, EPI_ISL_2364969, EPI_ISL_2364970, EPI_ISL_2364971, EPI_ISL_2364972, EPI_ISL_2364973, EPI_ISL_2364974, EPI_ISL_2364975, EPI_ISL_2364976, EPI_ISL_2364977, EPI_ISL_2364978, EPI_ISL_2364979, EPI_ISL_2364980, EPI_ISL_2364981, EPI_ISL_2364982, EPI_ISL_2364983, EPI_ISL_2364984, EPI_ISL_2364985, EPI_ISL_2364986, EPI_ISL_2364987, EPI_ISL_2364988, EPI_ISL_2364989, EPI_ISL_2364990, EPI_ISL_2364991, EPI_ISL_2364992, EPI_ISL_2364993, EPI_ISL_2364994, EPI_ISL_2364995, EPI_ISL_2364996, EPI_ISL_2364997, EPI_ISL_2364998, EPI_ISL_2364999, EPI_ISL_2365227, EPI_ISL_2365228, EPI_ISL_2365229, EPI_ISL_2365230, EPI_ISL_2365231, EPI_ISL_2365232, EPI_ISL_2367565, EPI_ISL_2367566, EPI_ISL_2367567, EPI_ISL_2367568, EPI_ISL_2367569, EPI_ISL_2367570, EPI_ISL_2367571, EPI_ISL_2367572, EPI_ISL_2367573, EPI_ISL_2367574, EPI_ISL_2367575, EPI_ISL_2367576, EPI_ISL_2367577, EPI_ISL_2367578, EPI_ISL_2367579, EPI_ISL_2367580, EPI_ISL_2367581, EPI_ISL_2367582, EPI_ISL_2367583, EPI_ISL_2367584, EPI_ISL_2367585, EPI_ISL_2368494, EPI_ISL_2368496, EPI_ISL_2368497, EPI_ISL_2368499, EPI_ISL_2368500, EPI_ISL_2368502, EPI_ISL_2368503, EPI_ISL_2368505, EPI_ISL_2368506, EPI_ISL_2368508, EPI_ISL_2368510, EPI_ISL_2368511, EPI_ISL_2368513, EPI_ISL_2368514, EPI_ISL_2368515, EPI_ISL_2368517, EPI_ISL_2368518, EPI_ISL_2368520, EPI_ISL_2368521, EPI_ISL_2368523, EPI_ISL_2368525, EPI_ISL_2368526, EPI_ISL_2368528, EPI_ISL_2368529, EPI_ISL_2368530, EPI_ISL_2368534, EPI_ISL_2368535, EPI_ISL_2368537, EPI_ISL_2368538, EPI_ISL_2368540, EPI_ISL_2368541, EPI_ISL_2368543, EPI_ISL_2368544, EPI_ISL_2368546, EPI_ISL_2368547, EPI_ISL_2368549, EPI_ISL_2368550, EPI_ISL_2368552, EPI_ISL_2368553, EPI_ISL_2368555, EPI_ISL_2368556, EPI_ISL_2368558, EPI_ISL_2368560, EPI_ISL_2368561, EPI_ISL_2368562, EPI_ISL_2368564, EPI_ISL_2368566, EPI_ISL_2368567, EPI_ISL_2368568, EPI_ISL_2368570, EPI_ISL_2368571, EPI_ISL_2368573, EPI_ISL_2368575, EPI_ISL_2368577, EPI_ISL_2368578, EPI_ISL_2368580, EPI_ISL_2368581, EPI_ISL_2368583, EPI_ISL_2368584, EPI_ISL_2368586, EPI_ISL_2368587, EPI_ISL_2368589, EPI_ISL_2368590, EPI_ISL_2368592, EPI_ISL_2368593, EPI_ISL_2368595, EPI_ISL_2368596, EPI_ISL_2368598, EPI_ISL_2368599, EPI_ISL_2368601, EPI_ISL_2368602, EPI_ISL_2368604, EPI_ISL_2368605, EPI_ISL_2368607, EPI_ISL_2368609, EPI_ISL_2368610, EPI_ISL_2368612, EPI_ISL_2368614, EPI_ISL_2368615, EPI_ISL_2368617, EPI_ISL_2368618, EPI_ISL_2368620, EPI_ISL_2368621, EPI_ISL_2368623, EPI_ISL_2368624, EPI_ISL_2368626, EPI_ISL_2368627, EPI_ISL_2368629, EPI_ISL_2368631, EPI_ISL_2368632, EPI_ISL_2368634, EPI_ISL_2368635, EPI_ISL_2368637, EPI_ISL_2368639, EPI_ISL_2368640, EPI_ISL_2368642, EPI_ISL_2368643, EPI_ISL_2368645, EPI_ISL_2368647, EPI_ISL_2368648, EPI_ISL_2368650, EPI_ISL_2368651, EPI_ISL_2368653, EPI_ISL_2368654, EPI_ISL_2368656, EPI_ISL_2368658, EPI_ISL_2368659, EPI_ISL_2368660, EPI_ISL_2368662, EPI_ISL_2368663, EPI_ISL_2368665, EPI_ISL_2368667, EPI_ISL_2368668, EPI_ISL_2368669, EPI_ISL_2368671, EPI_ISL_2368672, EPI_ISL_2368674, EPI_ISL_2368676, EPI_ISL_2368677, EPI_ISL_2368679, EPI_ISL_2368680, EPI_ISL_2368682, EPI_ISL_2368683, EPI_ISL_2368685, EPI_ISL_2368686, EPI_ISL_2368688, EPI_ISL_2368689, EPI_ISL_2368691, EPI_ISL_2368692, EPI_ISL_2368694, EPI_ISL_2368695, EPI_ISL_2368697, EPI_ISL_2368700, EPI_ISL_2368701, EPI_ISL_2368703, EPI_ISL_2368705, EPI_ISL_2368706, EPI_ISL_2368708, EPI_ISL_2368710, EPI_ISL_2368711, EPI_ISL_2368713, EPI_ISL_2368714, EPI_ISL_2368716, EPI_ISL_2368719, EPI_ISL_2368720, EPI_ISL_2368721, EPI_ISL_2368722, EPI_ISL_2368724, EPI_ISL_2368725, EPI_ISL_2368728, EPI_ISL_2368729, EPI_ISL_2368731, EPI_ISL_2368732, EPI_ISL_2368734, EPI_ISL_2368735, EPI_ISL_2368737, EPI_ISL_2368738, EPI_ISL_2368740, EPI_ISL_2368741, EPI_ISL_2368743, EPI_ISL_2368745, EPI_ISL_2368746, EPI_ISL_2368748, EPI_ISL_2368749, EPI_ISL_2368751, EPI_ISL_2368752, EPI_ISL_2368754, EPI_ISL_2368755, EPI_ISL_2368757, EPI_ISL_2368759, EPI_ISL_2368760, EPI_ISL_2368762, EPI_ISL_2368763, EPI_ISL_2368765, EPI_ISL_2368766, EPI_ISL_2368768, EPI_ISL_2368770, EPI_ISL_2368771, EPI_ISL_2368773, EPI_ISL_2368774, EPI_ISL_2368776, EPI_ISL_2368777, EPI_ISL_2368779, EPI_ISL_2368780, EPI_ISL_2368782, EPI_ISL_2368783, EPI_ISL_2368785, EPI_ISL_2368787, EPI_ISL_2368788, EPI_ISL_2368790, EPI_ISL_2368791, EPI_ISL_2368793, EPI_ISL_2368795, EPI_ISL_2368798, EPI_ISL_2368799, EPI_ISL_2368801, EPI_ISL_2368802, EPI_ISL_2368804, EPI_ISL_2368805, EPI_ISL_2368807, EPI_ISL_2368810, EPI_ISL_2368811, EPI_ISL_2368813, EPI_ISL_2368815, EPI_ISL_2368816, EPI_ISL_2368818, EPI_ISL_2368819, EPI_ISL_2368821, EPI_ISL_2368822, EPI_ISL_2368824, EPI_ISL_2368825, EPI_ISL_2368828, EPI_ISL_2368830, EPI_ISL_2368831, EPI_ISL_2368832, EPI_ISL_2368833, EPI_ISL_2368834, EPI_ISL_2368835, EPI_ISL_2368837, EPI_ISL_2368839, EPI_ISL_2368840, EPI_ISL_2368842, EPI_ISL_2368844, EPI_ISL_2368846, EPI_ISL_2368847, EPI_ISL_2368849, EPI_ISL_2368850, EPI_ISL_2368852, EPI_ISL_2368853, EPI_ISL_2368855, EPI_ISL_2368856, EPI_ISL_2368858, EPI_ISL_2368860, EPI_ISL_2368861, EPI_ISL_2368863, EPI_ISL_2368864, EPI_ISL_2368866, EPI_ISL_2368867, EPI_ISL_2368869, EPI_ISL_2368871, EPI_ISL_2368872, EPI_ISL_2368874, EPI_ISL_2368875, EPI_ISL_2368877, EPI_ISL_2368878, EPI_ISL_2369007, EPI_ISL_2369009, EPI_ISL_2369010, EPI_ISL_2369012, EPI_ISL_2369013, EPI_ISL_2369015, EPI_ISL_2369016, EPI_ISL_2369018, EPI_ISL_2369019, EPI_ISL_2369021, EPI_ISL_2369023, EPI_ISL_2369024, EPI_ISL_2369026, EPI_ISL_2369027, EPI_ISL_2369029, EPI_ISL_2369030, EPI_ISL_2369032, EPI_ISL_2369033, EPI_ISL_2369036, EPI_ISL_2369038, EPI_ISL_2369039, EPI_ISL_2369042, EPI_ISL_2369044, EPI_ISL_2369045, EPI_ISL_2369047, EPI_ISL_2369048, EPI_ISL_2369050, EPI_ISL_2369052, EPI_ISL_2369053, EPI_ISL_2369055, EPI_ISL_2369056, EPI_ISL_2369058, EPI_ISL_2369060, EPI_ISL_2369061, EPI_ISL_2369063, EPI_ISL_2369064, EPI_ISL_2369066, EPI_ISL_2369068, EPI_ISL_2369069, EPI_ISL_2369071, EPI_ISL_2369072, EPI_ISL_2369074, EPI_ISL_2369075, EPI_ISL_2369079, EPI_ISL_2369080, EPI_ISL_2369082, EPI_ISL_2369083, EPI_ISL_2369085, EPI_ISL_2369086, EPI_ISL_2369088, EPI_ISL_2369089, EPI_ISL_2369091, EPI_ISL_2369092, EPI_ISL_2369094, EPI_ISL_2369096, EPI_ISL_2369097, EPI_ISL_2369099, EPI_ISL_2369100, EPI_ISL_2369102, EPI_ISL_2369104, EPI_ISL_2369105, EPI_ISL_2369107, EPI_ISL_2369108, EPI_ISL_2369110, EPI_ISL_2369112, EPI_ISL_2369113, EPI_ISL_2369115, EPI_ISL_2369117, EPI_ISL_2369118, EPI_ISL_2369120, EPI_ISL_2369121, EPI_ISL_2369123, EPI_ISL_2369125, EPI_ISL_2369126, EPI_ISL_2369128, EPI_ISL_2369129, EPI_ISL_2369131, EPI_ISL_2369133, EPI_ISL_2369134, EPI_ISL_2369136, EPI_ISL_2369137, EPI_ISL_2369138, EPI_ISL_2369140, EPI_ISL_2369143, EPI_ISL_2369145, EPI_ISL_2369146, EPI_ISL_2369148, EPI_ISL_2369150, EPI_ISL_2369151, EPI_ISL_2369153, EPI_ISL_2369154, EPI_ISL_2369156, EPI_ISL_2369157, EPI_ISL_2369159, EPI_ISL_2369160, EPI_ISL_2369162, EPI_ISL_2369163, EPI_ISL_2369165, EPI_ISL_2369166, EPI_ISL_2369168, EPI_ISL_2369169, EPI_ISL_2369171, EPI_ISL_2369173, EPI_ISL_2369174, EPI_ISL_2369176, EPI_ISL_2369177, EPI_ISL_2369179, EPI_ISL_2369180, EPI_ISL_2369182, EPI_ISL_2369183, EPI_ISL_2369185, EPI_ISL_2369187, EPI_ISL_2369188, EPI_ISL_2369190, EPI_ISL_2369191, EPI_ISL_2369193, EPI_ISL_2369194, EPI_ISL_2369196, EPI_ISL_2369198, EPI_ISL_2369199, EPI_ISL_2369201, EPI_ISL_2369202, EPI_ISL_2369204, EPI_ISL_2369205, EPI_ISL_2369207, EPI_ISL_2369208, EPI_ISL_2369210, EPI_ISL_2369211, EPI_ISL_2369213, EPI_ISL_2369214, EPI_ISL_2369217, EPI_ISL_2369219, EPI_ISL_2369221, EPI_ISL_2369222, EPI_ISL_2369224, EPI_ISL_2369225, EPI_ISL_2369227, EPI_ISL_2369229, EPI_ISL_2369230, EPI_ISL_2369232, EPI_ISL_2369233, EPI_ISL_2369235, EPI_ISL_2369236, EPI_ISL_2369238, EPI_ISL_2369240, EPI_ISL_2369241, EPI_ISL_2369243, EPI_ISL_2369245, EPI_ISL_2369246, EPI_ISL_2369248, EPI_ISL_2369249, EPI_ISL_2369251, EPI_ISL_2369252, EPI_ISL_2369254, EPI_ISL_2369256, EPI_ISL_2369257, EPI_ISL_2369259, EPI_ISL_2369260, EPI_ISL_2369262, EPI_ISL_2369263, EPI_ISL_2369265, EPI_ISL_2369266, EPI_ISL_2369268, EPI_ISL_2369269, EPI_ISL_2369271, EPI_ISL_2369272, EPI_ISL_2369274, EPI_ISL_2369275, EPI_ISL_2369277, EPI_ISL_2369278, EPI_ISL_2369280, EPI_ISL_2369281, EPI_ISL_2369283, EPI_ISL_2369284, EPI_ISL_2369286, EPI_ISL_2369288, EPI_ISL_2369289, EPI_ISL_2369291, EPI_ISL_2369292, EPI_ISL_2369294, EPI_ISL_2369295, EPI_ISL_2369297, EPI_ISL_2369300, EPI_ISL_2369301, EPI_ISL_2369303, EPI_ISL_2369305, EPI_ISL_2369306, EPI_ISL_2369308, EPI_ISL_2369310, EPI_ISL_2369311, EPI_ISL_2369313, EPI_ISL_2369314, EPI_ISL_2369316, EPI_ISL_2369318, EPI_ISL_2369319, EPI_ISL_2369321, EPI_ISL_2369323, EPI_ISL_2369324, EPI_ISL_2369326, EPI_ISL_2369327, EPI_ISL_2369329, EPI_ISL_2369331, EPI_ISL_2369333, EPI_ISL_2369334, EPI_ISL_2369336, EPI_ISL_2369337, EPI_ISL_2369339, EPI_ISL_2369340, EPI_ISL_2369342, EPI_ISL_2369343, EPI_ISL_2369345, EPI_ISL_2369346, EPI_ISL_2369348, EPI_ISL_2369349, EPI_ISL_2369352, EPI_ISL_2369353, EPI_ISL_2369355, EPI_ISL_2369356, EPI_ISL_2369358, EPI_ISL_2369359, EPI_ISL_2369361, EPI_ISL_2369362, EPI_ISL_2369364, EPI_ISL_2369366, EPI_ISL_2369367, EPI_ISL_2369369, EPI_ISL_2369370, EPI_ISL_2369371, EPI_ISL_2369373, EPI_ISL_2369374, EPI_ISL_2369376, EPI_ISL_2369377, EPI_ISL_2369379, EPI_ISL_2369380, EPI_ISL_2369382, EPI_ISL_2369383, EPI_ISL_2369385, EPI_ISL_2369387, EPI_ISL_2369389, EPI_ISL_2369391, EPI_ISL_2369394, EPI_ISL_2369395, EPI_ISL_2369397, EPI_ISL_2369398, EPI_ISL_2369400, EPI_ISL_2369401, EPI_ISL_2369403, EPI_ISL_2369404, EPI_ISL_2369406, EPI_ISL_2369408, EPI_ISL_2369409, EPI_ISL_2369411, EPI_ISL_2369412, EPI_ISL_2369414, EPI_ISL_2369415, EPI_ISL_2369417, EPI_ISL_2369419, EPI_ISL_2369420, EPI_ISL_2369422, EPI_ISL_2369423, EPI_ISL_2369425, EPI_ISL_2369426, EPI_ISL_2369427, EPI_ISL_2369428, EPI_ISL_2369429, EPI_ISL_2369430, EPI_ISL_2369431, EPI_ISL_2369432, EPI_ISL_2369433, EPI_ISL_2369434, EPI_ISL_2369435, EPI_ISL_2369436, EPI_ISL_2369437, EPI_ISL_2369438, EPI_ISL_2369439, EPI_ISL_2369440, EPI_ISL_2369441, EPI_ISL_2369442, EPI_ISL_2369443, EPI_ISL_2369444, EPI_ISL_2369445, EPI_ISL_2369446, EPI_ISL_2369447, EPI_ISL_2369448, EPI_ISL_2369449, EPI_ISL_2369450, EPI_ISL_2369451, EPI_ISL_2369452, EPI_ISL_2369453, EPI_ISL_2369454, EPI_ISL_2369455, EPI_ISL_2369456, EPI_ISL_2369457, EPI_ISL_2369458, EPI_ISL_2369459, EPI_ISL_2369460, EPI_ISL_2369461, EPI_ISL_2369462, EPI_ISL_2369463, EPI_ISL_2369464, EPI_ISL_2369465, EPI_ISL_2369466, EPI_ISL_2369467, EPI_ISL_2369468, EPI_ISL_2369469, EPI_ISL_2369470, EPI_ISL_2369471, EPI_ISL_2369472, EPI_ISL_2369473, EPI_ISL_2369474, EPI_ISL_2369475, EPI_ISL_2369476, EPI_ISL_2369477, EPI_ISL_2369478, EPI_ISL_2369479, EPI_ISL_2369480, EPI_ISL_2369481, EPI_ISL_2369482, EPI_ISL_2369483, EPI_ISL_2369484, EPI_ISL_2369512, EPI_ISL_2369513, EPI_ISL_2369514, EPI_ISL_2369515, EPI_ISL_2369516, EPI_ISL_2369517, EPI_ISL_2369518, EPI_ISL_2369519, EPI_ISL_2369520, EPI_ISL_2369521, EPI_ISL_2369522, EPI_ISL_2369523, EPI_ISL_2369524, EPI_ISL_2369525, EPI_ISL_2369526, EPI_ISL_2369527, EPI_ISL_2369528, EPI_ISL_2369529, EPI_ISL_2369530, EPI_ISL_2369531, EPI_ISL_2369532, EPI_ISL_2369533, EPI_ISL_2369534, EPI_ISL_2369535, EPI_ISL_2369536, EPI_ISL_2369537, EPI_ISL_2369538, EPI_ISL_2369539, EPI_ISL_2369540, EPI_ISL_2369541, EPI_ISL_2369542, EPI_ISL_2369543, EPI_ISL_2369544, EPI_ISL_2369545, EPI_ISL_2369546, EPI_ISL_2369547, EPI_ISL_2369548, EPI_ISL_2369549, EPI_ISL_2369550, EPI_ISL_2369551, EPI_ISL_2369552, EPI_ISL_2369553, EPI_ISL_2369554, EPI_ISL_2369555, EPI_ISL_2369556, EPI_ISL_2369557, EPI_ISL_2369558, EPI_ISL_2369559, EPI_ISL_2369560, EPI_ISL_2369561, EPI_ISL_2369562, EPI_ISL_2369563, EPI_ISL_2369564, EPI_ISL_2369565, EPI_ISL_2369566, EPI_ISL_2369567, EPI_ISL_2369568, EPI_ISL_2369569, EPI_ISL_2369570, EPI_ISL_2369571, EPI_ISL_2369572, EPI_ISL_2369573, EPI_ISL_2369574, EPI_ISL_2369575, EPI_ISL_2369576, EPI_ISL_2369577, EPI_ISL_2369578, EPI_ISL_2369579, EPI_ISL_2369580, EPI_ISL_2369581, EPI_ISL_2369582, EPI_ISL_2369583, EPI_ISL_2369584, EPI_ISL_2369585, EPI_ISL_2369586, EPI_ISL_2369587, EPI_ISL_2369588, EPI_ISL_2369589, EPI_ISL_2369590, EPI_ISL_2369591, EPI_ISL_2369592, EPI_ISL_2369593, EPI_ISL_2369594, EPI_ISL_2369595, EPI_ISL_2369596, EPI_ISL_2369597, EPI_ISL_2369598, EPI_ISL_2369599, EPI_ISL_2369600, EPI_ISL_2369601, EPI_ISL_2369602, EPI_ISL_2369603, EPI_ISL_2369604, EPI_ISL_2369605, EPI_ISL_2369606, EPI_ISL_2369607, EPI_ISL_2369608, EPI_ISL_2369609, EPI_ISL_2369610, EPI_ISL_2369611, EPI_ISL_2369612, EPI_ISL_2369613, EPI_ISL_2369614, EPI_ISL_2369615, EPI_ISL_2369616, EPI_ISL_2369617, EPI_ISL_2369618, EPI_ISL_2369619, EPI_ISL_2369620, EPI_ISL_2369621, EPI_ISL_2369622, EPI_ISL_2369623, EPI_ISL_2369624, EPI_ISL_2369625, EPI_ISL_2369626, EPI_ISL_2369627, EPI_ISL_2369628, EPI_ISL_2369629, EPI_ISL_2369630, EPI_ISL_2369631, EPI_ISL_2369632, EPI_ISL_2369633, EPI_ISL_2369634, EPI_ISL_2369635, EPI_ISL_2369636, EPI_ISL_2369637, EPI_ISL_2369638, EPI_ISL_2369639, EPI_ISL_2369640, EPI_ISL_2369641, EPI_ISL_2369642, EPI_ISL_2369643, EPI_ISL_2369644, EPI_ISL_2369645, EPI_ISL_2369646, EPI_ISL_2369647, EPI_ISL_2369648, EPI_ISL_2369649, EPI_ISL_2369650, EPI_ISL_2369651, EPI_ISL_2369652, EPI_ISL_2369653, EPI_ISL_2369654, EPI_ISL_2369655, EPI_ISL_2369656, EPI_ISL_2369657, EPI_ISL_2369658, EPI_ISL_2369659, EPI_ISL_2369660, EPI_ISL_2369661, EPI_ISL_2369662, EPI_ISL_2369663, EPI_ISL_2369664, EPI_ISL_2369665, EPI_ISL_2369666, EPI_ISL_2369667, EPI_ISL_2369668, EPI_ISL_2369669, EPI_ISL_2369670, EPI_ISL_2369671, EPI_ISL_2369672, EPI_ISL_2369673, EPI_ISL_2369674, EPI_ISL_2369675, EPI_ISL_2369676, EPI_ISL_2369677, EPI_ISL_2369678, EPI_ISL_2369679, EPI_ISL_2369680, EPI_ISL_2369681, EPI_ISL_2369682, EPI_ISL_2369683, EPI_ISL_2369684, EPI_ISL_2369685, EPI_ISL_2369686, EPI_ISL_2369687, EPI_ISL_2369688, EPI_ISL_2369689, EPI_ISL_2369690, EPI_ISL_2369691, EPI_ISL_2369692, EPI_ISL_2369693, EPI_ISL_2369694, EPI_ISL_2369695, EPI_ISL_2369696, EPI_ISL_2369697, EPI_ISL_2369698, EPI_ISL_2369699, EPI_ISL_2369700, EPI_ISL_2369701, EPI_ISL_2369702, EPI_ISL_2369703, EPI_ISL_2369704, EPI_ISL_2369705, EPI_ISL_2369706, EPI_ISL_2369707, EPI_ISL_2369708, EPI_ISL_2369709, EPI_ISL_2369710, EPI_ISL_2369711, EPI_ISL_2369712, EPI_ISL_2369713, EPI_ISL_2369714, EPI_ISL_2369715, EPI_ISL_2369716, EPI_ISL_2369717, EPI_ISL_2369718, EPI_ISL_2369719, EPI_ISL_2369720, EPI_ISL_2369721, EPI_ISL_2369722, EPI_ISL_2369723, EPI_ISL_2369724, EPI_ISL_2369725, EPI_ISL_2369726, EPI_ISL_2369727, EPI_ISL_2369728, EPI_ISL_2369729, EPI_ISL_2369730, EPI_ISL_2369731, EPI_ISL_2369732, EPI_ISL_2369733, EPI_ISL_2369734, EPI_ISL_2369735, EPI_ISL_2369736, EPI_ISL_2369737, EPI_ISL_2369738, EPI_ISL_2369739, EPI_ISL_2369740, EPI_ISL_2369741, EPI_ISL_2369742, EPI_ISL_2369743, EPI_ISL_2369744, EPI_ISL_2369745, EPI_ISL_2369746, EPI_ISL_2369747, EPI_ISL_2369748, EPI_ISL_2369749, EPI_ISL_2369750, EPI_ISL_2369751, EPI_ISL_2369752, EPI_ISL_2369753, EPI_ISL_2369754, EPI_ISL_2369755, EPI_ISL_2369756, EPI_ISL_2369757, EPI_ISL_2369758, EPI_ISL_2369759, EPI_ISL_2369760, EPI_ISL_2369761, EPI_ISL_2369762, EPI_ISL_2369763, EPI_ISL_2369764, EPI_ISL_2369765, EPI_ISL_2369766, EPI_ISL_2369767, EPI_ISL_2369768, EPI_ISL_2369769, EPI_ISL_2369770, EPI_ISL_2369771, EPI_ISL_2369772, EPI_ISL_2369773, EPI_ISL_2369774, EPI_ISL_2369775, EPI_ISL_2369776, EPI_ISL_2369777, EPI_ISL_2369778, EPI_ISL_2369779, EPI_ISL_2369780, EPI_ISL_2369781, EPI_ISL_2369782, EPI_ISL_2369783, EPI_ISL_2369784, EPI_ISL_2369785, EPI_ISL_2369786, EPI_ISL_2369787, EPI_ISL_2369788, EPI_ISL_2369789, EPI_ISL_2369790, EPI_ISL_2369791, EPI_ISL_2369792, EPI_ISL_2369793, EPI_ISL_2369794, EPI_ISL_2369795, EPI_ISL_2369796, EPI_ISL_2369797, EPI_ISL_2369798, EPI_ISL_2369799, EPI_ISL_2369800, EPI_ISL_2369801, EPI_ISL_2369802, EPI_ISL_2369803, EPI_ISL_2369804, EPI_ISL_2369805, EPI_ISL_2369806, EPI_ISL_2369807, EPI_ISL_2369808, EPI_ISL_2369809, EPI_ISL_2369810, EPI_ISL_2369811, EPI_ISL_2369812, EPI_ISL_2369813, EPI_ISL_2369814, EPI_ISL_2369815, EPI_ISL_2369816, EPI_ISL_2369817, EPI_ISL_2369818, EPI_ISL_2369819, EPI_ISL_2369820, EPI_ISL_2369821, EPI_ISL_2369822, EPI_ISL_2369823, EPI_ISL_2369824, EPI_ISL_2369825, EPI_ISL_2369916, EPI_ISL_2369917, EPI_ISL_2369967, EPI_ISL_2369969, EPI_ISL_2369971, EPI_ISL_2369974, EPI_ISL_2369976, EPI_ISL_2369978, EPI_ISL_2369980, EPI_ISL_2369982, EPI_ISL_2369984, EPI_ISL_2369985, EPI_ISL_2369987, EPI_ISL_2369990, EPI_ISL_2369992, EPI_ISL_2369994, EPI_ISL_2369995, EPI_ISL_2369997, EPI_ISL_2369999, EPI_ISL_2370001, EPI_ISL_2370003, EPI_ISL_2370005, EPI_ISL_2370007, EPI_ISL_2370009, EPI_ISL_2370011, EPI_ISL_2370013, EPI_ISL_2370015, EPI_ISL_2370017, EPI_ISL_2370019, EPI_ISL_2370021, EPI_ISL_2370023, EPI_ISL_2370025, EPI_ISL_2370028, EPI_ISL_2370029, EPI_ISL_2370032, EPI_ISL_2370033, EPI_ISL_2370035, EPI_ISL_2370037, EPI_ISL_2370039, EPI_ISL_2370041, EPI_ISL_2370043, EPI_ISL_2370045, EPI_ISL_2370047, EPI_ISL_2370049, EPI_ISL_2370051, EPI_ISL_2370053, EPI_ISL_2370055, EPI_ISL_2370057, EPI_ISL_2370058, EPI_ISL_2370060, EPI_ISL_2370061, EPI_ISL_2370063, EPI_ISL_2370064, EPI_ISL_2370066, EPI_ISL_2370068, EPI_ISL_2370069, EPI_ISL_2370071, EPI_ISL_2370073, EPI_ISL_2370075, EPI_ISL_2370077, EPI_ISL_2370078, EPI_ISL_2370080, EPI_ISL_2370082, EPI_ISL_2370084, EPI_ISL_2370085, EPI_ISL_2370087, EPI_ISL_2370089, EPI_ISL_2370091, EPI_ISL_2370093, EPI_ISL_2370095, EPI_ISL_2370097, EPI_ISL_2370100, EPI_ISL_2370101, EPI_ISL_2370103, EPI_ISL_2370104, EPI_ISL_2370106, EPI_ISL_2370108, EPI_ISL_2370109, EPI_ISL_2370111, EPI_ISL_2370112, EPI_ISL_2370114, EPI_ISL_2370116, EPI_ISL_2370118, EPI_ISL_2370119, EPI_ISL_2370121, EPI_ISL_2370122, EPI_ISL_2370124, EPI_ISL_2370126, EPI_ISL_2370127, EPI_ISL_2370129, EPI_ISL_2370131, EPI_ISL_2370132, EPI_ISL_2370134, EPI_ISL_2370136, EPI_ISL_2370137, EPI_ISL_2370140, EPI_ISL_2370141, EPI_ISL_2370143, EPI_ISL_2370145, EPI_ISL_2370147, EPI_ISL_2370285, EPI_ISL_2370495, EPI_ISL_2370497, EPI_ISL_2370499, EPI_ISL_2370501, EPI_ISL_2370503, EPI_ISL_2370505, EPI_ISL_2370506, EPI_ISL_2370508, EPI_ISL_2370510, EPI_ISL_2370512, EPI_ISL_2370515, EPI_ISL_2370517, EPI_ISL_2370519, EPI_ISL_2370520, EPI_ISL_2370522, EPI_ISL_2370524, EPI_ISL_2370526, EPI_ISL_2370527, EPI_ISL_2370529, EPI_ISL_2370531, EPI_ISL_2370532, EPI_ISL_2370534, EPI_ISL_2370535, EPI_ISL_2370537, EPI_ISL_2370539, EPI_ISL_2370540, EPI_ISL_2370542, EPI_ISL_2370544, EPI_ISL_2370545, EPI_ISL_2370547, EPI_ISL_2370549, EPI_ISL_2370551, EPI_ISL_2370552, EPI_ISL_2370554, EPI_ISL_2370556, EPI_ISL_2370557, EPI_ISL_2370559, EPI_ISL_2370561, EPI_ISL_2370563, EPI_ISL_2370565, EPI_ISL_2370567, EPI_ISL_2370569, EPI_ISL_2370570, EPI_ISL_2370572, EPI_ISL_2370573, EPI_ISL_2370575, EPI_ISL_2370577, EPI_ISL_2370578, EPI_ISL_2370580, EPI_ISL_2370581, EPI_ISL_2370583, EPI_ISL_2370586, EPI_ISL_2370588, EPI_ISL_2370590, EPI_ISL_2370591, EPI_ISL_2370594, EPI_ISL_2370597, EPI_ISL_2370599, EPI_ISL_2370600, EPI_ISL_2370603, EPI_ISL_2370605, EPI_ISL_2370607, EPI_ISL_2370610, EPI_ISL_2370612, EPI_ISL_2370614, EPI_ISL_2370615, EPI_ISL_2370617, EPI_ISL_2370618, EPI_ISL_2370620, EPI_ISL_2370621, EPI_ISL_2370623, EPI_ISL_2370624, EPI_ISL_2370626, EPI_ISL_2370628, EPI_ISL_2370629, EPI_ISL_2370631, EPI_ISL_2370633, EPI_ISL_2370634, EPI_ISL_2370636, EPI_ISL_2370637, EPI_ISL_2370639, EPI_ISL_2370641, EPI_ISL_2370642, EPI_ISL_2370644, EPI_ISL_2370646, EPI_ISL_2370647, EPI_ISL_2370649, EPI_ISL_2370651, EPI_ISL_2370652, EPI_ISL_2370654, EPI_ISL_2370655, EPI_ISL_2370657, EPI_ISL_2370658, EPI_ISL_2370660, EPI_ISL_2370662, EPI_ISL_2370663, EPI_ISL_2370665, EPI_ISL_2370666, EPI_ISL_2370668, EPI_ISL_2370670, EPI_ISL_2370671, EPI_ISL_2370673, EPI_ISL_2370674, EPI_ISL_2370676, EPI_ISL_2370677, EPI_ISL_2370679, EPI_ISL_2370681, EPI_ISL_2370682, EPI_ISL_2370684, EPI_ISL_2370685, EPI_ISL_2370687, EPI_ISL_2370688, EPI_ISL_2370690, EPI_ISL_2370691, EPI_ISL_2370693, EPI_ISL_2370694, EPI_ISL_2370696, EPI_ISL_2370697, EPI_ISL_2370699, EPI_ISL_2370700, EPI_ISL_2370702, EPI_ISL_2370703, EPI_ISL_2370705, EPI_ISL_2370707, EPI_ISL_2370708, EPI_ISL_2370710, EPI_ISL_2370711, EPI_ISL_2370712, EPI_ISL_2370714, EPI_ISL_2370715, EPI_ISL_2370717, EPI_ISL_2370719, EPI_ISL_2370720, EPI_ISL_2370721, EPI_ISL_2370722, EPI_ISL_2370723, EPI_ISL_2370724, EPI_ISL_2370725, EPI_ISL_2370726, EPI_ISL_2370727, EPI_ISL_2370728, EPI_ISL_2370729, EPI_ISL_2370730, EPI_ISL_2370731, EPI_ISL_2370732, EPI_ISL_2370733, EPI_ISL_2370734, EPI_ISL_2370735, EPI_ISL_2370736, EPI_ISL_2370737, EPI_ISL_2370738, EPI_ISL_2370739, EPI_ISL_2370740, EPI_ISL_2370741, EPI_ISL_2370742, EPI_ISL_2370743, EPI_ISL_2370744, EPI_ISL_2370745, EPI_ISL_2370746, EPI_ISL_2370747, EPI_ISL_2370748, EPI_ISL_2370749, EPI_ISL_2370750, EPI_ISL_2370751, EPI_ISL_2370752, EPI_ISL_2370753, EPI_ISL_2370754, EPI_ISL_2370755, EPI_ISL_2370756, EPI_ISL_2370757, EPI_ISL_2370759, EPI_ISL_2370760, EPI_ISL_2370761, EPI_ISL_2370762, EPI_ISL_2370763, EPI_ISL_2370764, EPI_ISL_2370765, EPI_ISL_2370766, EPI_ISL_2370767, EPI_ISL_2370768, EPI_ISL_2370769, EPI_ISL_2370770, EPI_ISL_2370771, EPI_ISL_2370772, EPI_ISL_2370773, EPI_ISL_2370774, EPI_ISL_2370775, EPI_ISL_2370892, EPI_ISL_2370893, EPI_ISL_2370894, EPI_ISL_2370895, EPI_ISL_2370896, EPI_ISL_2370897, EPI_ISL_2370898, EPI_ISL_2370899, EPI_ISL_2370900, EPI_ISL_2370901, EPI_ISL_2370902, EPI_ISL_2370903, EPI_ISL_2370904, EPI_ISL_2371102, EPI_ISL_2371103, EPI_ISL_2371104, EPI_ISL_2371105, EPI_ISL_2371106, EPI_ISL_2371107, EPI_ISL_2371108, EPI_ISL_2371109, EPI_ISL_2371110, EPI_ISL_2371111, EPI_ISL_2371112, EPI_ISL_2371113, EPI_ISL_2371114, EPI_ISL_2371115, EPI_ISL_2371116, EPI_ISL_2371117, EPI_ISL_2371118, EPI_ISL_2371119, EPI_ISL_2371120, EPI_ISL_2371121, EPI_ISL_2371122, EPI_ISL_2371123, EPI_ISL_2371124, EPI_ISL_2371125, EPI_ISL_2371126, EPI_ISL_2371127, EPI_ISL_2371128, EPI_ISL_2371129, EPI_ISL_2371130, EPI_ISL_2371131, EPI_ISL_2371132, EPI_ISL_2371133, EPI_ISL_2371134, EPI_ISL_2371135, EPI_ISL_2371136, EPI_ISL_2371137, EPI_ISL_2371138, EPI_ISL_2371139, EPI_ISL_2371140, EPI_ISL_2371141, EPI_ISL_2371142, EPI_ISL_2371143, EPI_ISL_2371144, EPI_ISL_2371145, EPI_ISL_2371146, EPI_ISL_2371147, EPI_ISL_2371148, EPI_ISL_2371149, EPI_ISL_2371150, EPI_ISL_2371151, EPI_ISL_2371152, EPI_ISL_2371153, EPI_ISL_2371154, EPI_ISL_2371155, EPI_ISL_2371156, EPI_ISL_2371157, EPI_ISL_2371158, EPI_ISL_2371159, EPI_ISL_2371160, EPI_ISL_2371161, EPI_ISL_2371162, EPI_ISL_2371163, EPI_ISL_2371164, EPI_ISL_2371165, EPI_ISL_2371166, EPI_ISL_2371167, EPI_ISL_2371168, EPI_ISL_2371169, EPI_ISL_2371170, EPI_ISL_2371171, EPI_ISL_2371172, EPI_ISL_2371173, EPI_ISL_2371174, EPI_ISL_2371175, EPI_ISL_2371176, EPI_ISL_2371177, EPI_ISL_2371178, EPI_ISL_2371179, EPI_ISL_2371180, EPI_ISL_2371181, EPI_ISL_2371182, EPI_ISL_2371183, EPI_ISL_2371184, EPI_ISL_2371185, EPI_ISL_2371186, EPI_ISL_2371187, EPI_ISL_2371188, EPI_ISL_2371189, EPI_ISL_2371190, EPI_ISL_2371191, EPI_ISL_2371192, EPI_ISL_2371193, EPI_ISL_2371194, EPI_ISL_2371195, EPI_ISL_2371196, EPI_ISL_2371197, EPI_ISL_2371198, EPI_ISL_2371199, EPI_ISL_2371200, EPI_ISL_2371201, EPI_ISL_2371202, EPI_ISL_2371203, EPI_ISL_2371204, EPI_ISL_2371205, EPI_ISL_2371206, EPI_ISL_2371207, EPI_ISL_2371209, EPI_ISL_2371210, EPI_ISL_2371211, EPI_ISL_2371212, EPI_ISL_2371213, EPI_ISL_2371214, EPI_ISL_2371215, EPI_ISL_2371216, EPI_ISL_2371217, EPI_ISL_2371218, EPI_ISL_2371219, EPI_ISL_2371220, EPI_ISL_2371221, EPI_ISL_2371222, EPI_ISL_2371223, EPI_ISL_2371224, EPI_ISL_2371225, EPI_ISL_2371227, EPI_ISL_2371228, EPI_ISL_2371229, EPI_ISL_2371230, EPI_ISL_2371231, EPI_ISL_2371232, EPI_ISL_2371233, EPI_ISL_2371234, EPI_ISL_2371235, EPI_ISL_2371236, EPI_ISL_2371237, EPI_ISL_2371238, EPI_ISL_2371239, EPI_ISL_2371240, EPI_ISL_2371241, EPI_ISL_2371242, EPI_ISL_2371243, EPI_ISL_2371244, EPI_ISL_2371245, EPI_ISL_2371246, EPI_ISL_2371247, EPI_ISL_2371248, EPI_ISL_2371249, EPI_ISL_2371250, EPI_ISL_2371251, EPI_ISL_2371252, EPI_ISL_2371253, EPI_ISL_2371254, EPI_ISL_2371255, EPI_ISL_2371256, EPI_ISL_2371257, EPI_ISL_2371258, EPI_ISL_2371259, EPI_ISL_2371260, EPI_ISL_2371261, EPI_ISL_2371262, EPI_ISL_2371263, EPI_ISL_2371264, EPI_ISL_2371265, EPI_ISL_2371266, EPI_ISL_2371267, EPI_ISL_2371268, EPI_ISL_2371269, EPI_ISL_2371270, EPI_ISL_2371271, EPI_ISL_2371272, EPI_ISL_2371273, EPI_ISL_2371274, EPI_ISL_2371275, EPI_ISL_2371276, EPI_ISL_2371278, EPI_ISL_2371279, EPI_ISL_2371280, EPI_ISL_2371281, EPI_ISL_2371282, EPI_ISL_2371283, EPI_ISL_2371284, EPI_ISL_2371285, EPI_ISL_2371286, EPI_ISL_2371287, EPI_ISL_2371288, EPI_ISL_2371289, EPI_ISL_2371290, EPI_ISL_2371291, EPI_ISL_2371292, EPI_ISL_2371293, EPI_ISL_2371294, EPI_ISL_2371295, EPI_ISL_2371296, EPI_ISL_2371297, EPI_ISL_2371298, EPI_ISL_2371299, EPI_ISL_2371300, EPI_ISL_2371301, EPI_ISL_2371302, EPI_ISL_2371303, EPI_ISL_2371304, EPI_ISL_2371305, EPI_ISL_2371306, EPI_ISL_2371307, EPI_ISL_2371308, EPI_ISL_2371309, EPI_ISL_2371310, EPI_ISL_2371311, EPI_ISL_2371312, EPI_ISL_2371313, EPI_ISL_2371314, EPI_ISL_2371315, EPI_ISL_2371316, EPI_ISL_2371317, EPI_ISL_2371318, EPI_ISL_2371319, EPI_ISL_2371320, EPI_ISL_2371321, EPI_ISL_2371322, EPI_ISL_2371323, EPI_ISL_2371324, EPI_ISL_2371325, EPI_ISL_2371326, EPI_ISL_2371327, EPI_ISL_2371328, EPI_ISL_2371329, EPI_ISL_2371330, EPI_ISL_2371331, EPI_ISL_2371332, EPI_ISL_2371333, EPI_ISL_2371334, EPI_ISL_2371335, EPI_ISL_2371336, EPI_ISL_2371337, EPI_ISL_2371338, EPI_ISL_2371339, EPI_ISL_2371340, EPI_ISL_2371341, EPI_ISL_2371342, EPI_ISL_2371343, EPI_ISL_2371344, EPI_ISL_2371345, EPI_ISL_2371346, EPI_ISL_2371347, EPI_ISL_2371348, EPI_ISL_2371349, EPI_ISL_2371350, EPI_ISL_2371351, EPI_ISL_2371352, EPI_ISL_2371353, EPI_ISL_2371354, EPI_ISL_2371355, EPI_ISL_2371356, EPI_ISL_2371357, EPI_ISL_2371358, EPI_ISL_2371359, EPI_ISL_2371360, EPI_ISL_2371361, EPI_ISL_2371362, EPI_ISL_2371363, EPI_ISL_2371364, EPI_ISL_2371365, EPI_ISL_2371366, EPI_ISL_2371367, EPI_ISL_2371368, EPI_ISL_2371369, EPI_ISL_2371370, EPI_ISL_2371371, EPI_ISL_2371372, EPI_ISL_2371373, EPI_ISL_2371374, EPI_ISL_2371375, EPI_ISL_2371376, EPI_ISL_2371377, EPI_ISL_2371378, EPI_ISL_2371379, EPI_ISL_2371380, EPI_ISL_2371381, EPI_ISL_2371382, EPI_ISL_2371383, EPI_ISL_2371384, EPI_ISL_2371385, EPI_ISL_2371386, EPI_ISL_2371387, EPI_ISL_2371388, EPI_ISL_2371389, EPI_ISL_2371390, EPI_ISL_2371391, EPI_ISL_2371392, EPI_ISL_2371393, EPI_ISL_2371394, EPI_ISL_2371395, EPI_ISL_2371396, EPI_ISL_2371397, EPI_ISL_2371398, EPI_ISL_2371399, EPI_ISL_2371400, EPI_ISL_2371401, EPI_ISL_2371402, EPI_ISL_2371403, EPI_ISL_2371404, EPI_ISL_2371405, EPI_ISL_2371406, EPI_ISL_2376619, EPI_ISL_2376620, EPI_ISL_2376621, EPI_ISL_2376622, EPI_ISL_2376625, EPI_ISL_2376626, EPI_ISL_2376627, EPI_ISL_2376628, EPI_ISL_2376629, EPI_ISL_2376630, EPI_ISL_2376631, EPI_ISL_2376632, EPI_ISL_2376633, EPI_ISL_2376634, EPI_ISL_2376635, EPI_ISL_2376636, EPI_ISL_2376637, EPI_ISL_2376638, EPI_ISL_2376639, EPI_ISL_2376640, EPI_ISL_2376641, EPI_ISL_2376642, EPI_ISL_2376643, EPI_ISL_2376644, EPI_ISL_2376645, EPI_ISL_2376646, EPI_ISL_2376656, EPI_ISL_2376657, EPI_ISL_2376658, EPI_ISL_2376659, EPI_ISL_2376660, EPI_ISL_2376661, EPI_ISL_2376662, EPI_ISL_2376663, EPI_ISL_2376664, EPI_ISL_2376665, EPI_ISL_2376667, EPI_ISL_2376668, EPI_ISL_2376669, EPI_ISL_2376670, EPI_ISL_2376671, EPI_ISL_2376672, EPI_ISL_2376673, EPI_ISL_2376674, EPI_ISL_2376675, EPI_ISL_2376676, EPI_ISL_2376677, EPI_ISL_2376678, EPI_ISL_2376679, EPI_ISL_2376680, EPI_ISL_2376681, EPI_ISL_2376682, EPI_ISL_2376684, EPI_ISL_2376685, EPI_ISL_2376686, EPI_ISL_2376687, EPI_ISL_2376688, EPI_ISL_2376690, EPI_ISL_2376691, EPI_ISL_2376692, EPI_ISL_2376693, EPI_ISL_2376694, EPI_ISL_2376695, EPI_ISL_2376696, EPI_ISL_2376697, EPI_ISL_2376698, EPI_ISL_2376699, EPI_ISL_2376700, EPI_ISL_2376701, EPI_ISL_2376702, EPI_ISL_2376708, EPI_ISL_2376709, EPI_ISL_2376710, EPI_ISL_2376711, EPI_ISL_2376712, EPI_ISL_2376713, EPI_ISL_2376714, EPI_ISL_2376715, EPI_ISL_2376716, EPI_ISL_2376717, EPI_ISL_2376718, EPI_ISL_2376719, EPI_ISL_2376720, EPI_ISL_2376721, EPI_ISL_2376722, EPI_ISL_2376723, EPI_ISL_2376724, EPI_ISL_2376725, EPI_ISL_2376726, EPI_ISL_2376727, EPI_ISL_2376728, EPI_ISL_2376729, EPI_ISL_2376730, EPI_ISL_2376737, EPI_ISL_2376738, EPI_ISL_2376739, EPI_ISL_2376740, EPI_ISL_2376742, EPI_ISL_2376743, EPI_ISL_2376744, EPI_ISL_2376745, EPI_ISL_2376746, EPI_ISL_2376747, EPI_ISL_2376748, EPI_ISL_2376750, EPI_ISL_2376751, EPI_ISL_2376781, EPI_ISL_2376782, EPI_ISL_2376783, EPI_ISL_2376784, EPI_ISL_2376785, EPI_ISL_2376786, EPI_ISL_2376787, EPI_ISL_2376788, EPI_ISL_2376789, EPI_ISL_2376790, EPI_ISL_2376791, EPI_ISL_2376792, EPI_ISL_2376793, EPI_ISL_2376794, EPI_ISL_2376795, EPI_ISL_2376796, EPI_ISL_2376797, EPI_ISL_2376798, EPI_ISL_2376799, EPI_ISL_2376801, EPI_ISL_2376802, EPI_ISL_2376803, EPI_ISL_2376805, EPI_ISL_2376806, EPI_ISL_2376807, EPI_ISL_2376808, EPI_ISL_2376809, EPI_ISL_2376847, EPI_ISL_2376848, EPI_ISL_2376849, EPI_ISL_2376850, EPI_ISL_2376851, EPI_ISL_2376852, EPI_ISL_2376853, EPI_ISL_2376854, EPI_ISL_2376957, EPI_ISL_2376958, EPI_ISL_2376959, EPI_ISL_2376960, EPI_ISL_2376961, EPI_ISL_2376962, EPI_ISL_2376963, EPI_ISL_2376964, EPI_ISL_2376965, EPI_ISL_2376966, EPI_ISL_2376967, EPI_ISL_2376968, EPI_ISL_2376969, EPI_ISL_2376970, EPI_ISL_2376971, EPI_ISL_2376972, EPI_ISL_2376973, EPI_ISL_2376974, EPI_ISL_2376975, EPI_ISL_2376976, EPI_ISL_2376977, EPI_ISL_2376978, EPI_ISL_2376979, EPI_ISL_2376980, EPI_ISL_2376981, EPI_ISL_2376982, EPI_ISL_2376983, EPI_ISL_2376984, EPI_ISL_2376985, EPI_ISL_2376986, EPI_ISL_2376987, EPI_ISL_2376988, EPI_ISL_2376989, EPI_ISL_2376990, EPI_ISL_2376991, EPI_ISL_2376992, EPI_ISL_2376993, EPI_ISL_2376994, EPI_ISL_2376995, EPI_ISL_2376996, EPI_ISL_2376997, EPI_ISL_2376998, EPI_ISL_2376999, EPI_ISL_2377000, EPI_ISL_2377001, EPI_ISL_2377002, EPI_ISL_2377003, EPI_ISL_2377004, EPI_ISL_2377005, EPI_ISL_2377006, EPI_ISL_2377007, EPI_ISL_2377008, EPI_ISL_2377009, EPI_ISL_2377010, EPI_ISL_2377011, EPI_ISL_2377012, EPI_ISL_2377013, EPI_ISL_2377014, EPI_ISL_2377015, EPI_ISL_2377016, EPI_ISL_2377017, EPI_ISL_2377018, EPI_ISL_2377019, EPI_ISL_2377020, EPI_ISL_2377021, EPI_ISL_2377022, EPI_ISL_2377023, EPI_ISL_2377024, EPI_ISL_2377025, EPI_ISL_2377026, EPI_ISL_2377027, EPI_ISL_2377028, EPI_ISL_2377029, EPI_ISL_2377030, EPI_ISL_2377031, EPI_ISL_2454300, EPI_ISL_2454301, EPI_ISL_2454302, EPI_ISL_5310060, EPI_ISL_5310061, EPI_ISL_5310062, EPI_ISL_5310063, EPI_ISL_5310064, EPI_ISL_5310065, EPI_ISL_5310066, EPI_ISL_5310067, EPI_ISL_5310068, EPI_ISL_5310069, EPI_ISL_5310070, EPI_ISL_5310071, EPI_ISL_5310072, EPI_ISL_5310073, EPI_ISL_5310074, EPI_ISL_5310075, EPI_ISL_5310076, EPI_ISL_5310077, EPI_ISL_5310078, EPI_ISL_5310079, EPI_ISL_5310080, EPI_ISL_5310081, EPI_ISL_5310082, EPI_ISL_5310083, EPI_ISL_5310084, EPI_ISL_5310085, EPI_ISL_5310086, EPI_ISL_5310087, EPI_ISL_5310088, EPI_ISL_5310089, EPI_ISL_5310090, EPI_ISL_5310092, EPI_ISL_5310093, EPI_ISL_5310094, EPI_ISL_5310095, EPI_ISL_5310096, EPI_ISL_5310097, EPI_ISL_5310098, EPI_ISL_5310099, EPI_ISL_5310100, EPI_ISL_5310101, EPI_ISL_5310102, EPI_ISL_5310103, EPI_ISL_5310104, EPI_ISL_5310105, EPI_ISL_5310106, EPI_ISL_5310107, EPI_ISL_5310108, EPI_ISL_5310109, EPI_ISL_5310110, EPI_ISL_5310111, EPI_ISL_5310112, EPI_ISL_5310113, EPI_ISL_5310114, EPI_ISL_5310115, EPI_ISL_5310116, EPI_ISL_5310117, EPI_ISL_5310118, EPI_ISL_5310119, EPI_ISL_5310120, EPI_ISL_5310121, EPI_ISL_5310122, EPI_ISL_5310123, EPI_ISL_5310124, EPI_ISL_5310125, EPI_ISL_5310126, EPI_ISL_5310127, EPI_ISL_5310129, EPI_ISL_5310130, EPI_ISL_5310131, EPI_ISL_5310132, EPI_ISL_5310133, EPI_ISL_5310134, EPI_ISL_5310135, EPI_ISL_5310136, EPI_ISL_5310137, EPI_ISL_5310138, EPI_ISL_5310139, EPI_ISL_5310140, EPI_ISL_5310141, EPI_ISL_5310142, EPI_ISL_5310143, EPI_ISL_5310144, EPI_ISL_5310145, EPI_ISL_5310146, EPI_ISL_5310147, EPI_ISL_5310148, EPI_ISL_5310149, EPI_ISL_5310150, EPI_ISL_5310151, EPI_ISL_5310152, EPI_ISL_5310153, EPI_ISL_5310154, EPI_ISL_5310155, EPI_ISL_5310156, EPI_ISL_5310157, EPI_ISL_5310158, EPI_ISL_5310160, EPI_ISL_5310161, EPI_ISL_5310162, EPI_ISL_5310163, EPI_ISL_5310164, EPI_ISL_5310165, EPI_ISL_5310166, EPI_ISL_5310167, EPI_ISL_5310168, EPI_ISL_5310169, EPI_ISL_5310170, EPI_ISL_5310171, EPI_ISL_5310172, EPI_ISL_5310173, EPI_ISL_5310174, EPI_ISL_5310175, EPI_ISL_5310176, EPI_ISL_5310177, EPI_ISL_5310178, EPI_ISL_5310179, EPI_ISL_5310180, EPI_ISL_5310181, EPI_ISL_5310182, EPI_ISL_5310183, EPI_ISL_5310184, EPI_ISL_5310185, EPI_ISL_5310186, EPI_ISL_5310187, EPI_ISL_5310188, EPI_ISL_5310189, EPI_ISL_5310190, EPI_ISL_5310191, EPI_ISL_5310192, EPI_ISL_5310193, EPI_ISL_5310194, EPI_ISL_5310195, EPI_ISL_5310197, EPI_ISL_5310198, EPI_ISL_5310199, EPI_ISL_5310200, EPI_ISL_5310221, EPI_ISL_5310222, EPI_ISL_5310223, EPI_ISL_5310224, EPI_ISL_5310225, EPI_ISL_5310226, EPI_ISL_5310227, EPI_ISL_5310228, EPI_ISL_5310230, EPI_ISL_5310231, EPI_ISL_5310232, EPI_ISL_5310233, EPI_ISL_5310234, EPI_ISL_5310235, EPI_ISL_5310236, EPI_ISL_5310237, EPI_ISL_5310238, EPI_ISL_5310239, EPI_ISL_5310240, EPI_ISL_5310241, EPI_ISL_5310242, EPI_ISL_5310243, EPI_ISL_5310244, EPI_ISL_5310245, EPI_ISL_5310246, EPI_ISL_5310247, EPI_ISL_5310248, EPI_ISL_5310249, EPI_ISL_5310250, EPI_ISL_5310251, EPI_ISL_5310252, EPI_ISL_5310253, EPI_ISL_5310254, EPI_ISL_5310255, EPI_ISL_5310256, EPI_ISL_5310257, EPI_ISL_5310258, EPI_ISL_5310259, EPI_ISL_5310260, EPI_ISL_5310261, EPI_ISL_5310262, EPI_ISL_5310263, EPI_ISL_5310264, EPI_ISL_5310265, EPI_ISL_5310266, EPI_ISL_5310267, EPI_ISL_5310268, EPI_ISL_5310269, EPI_ISL_5310270, EPI_ISL_5310271, EPI_ISL_5310273, EPI_ISL_5310274, EPI_ISL_5310275, EPI_ISL_5310276, EPI_ISL_5310277, EPI_ISL_5310278, EPI_ISL_5310279, EPI_ISL_5310280, EPI_ISL_5310281, EPI_ISL_5310282, EPI_ISL_5310283, EPI_ISL_5310284, EPI_ISL_5310285, EPI_ISL_5310286, EPI_ISL_5310287, EPI_ISL_5310288, EPI_ISL_5310290, EPI_ISL_5310291, EPI_ISL_5310292, EPI_ISL_5310293, EPI_ISL_5310294, EPI_ISL_5310298, EPI_ISL_5310299, EPI_ISL_5310300, EPI_ISL_5310301, EPI_ISL_5310302, EPI_ISL_5310303, EPI_ISL_5310304, EPI_ISL_5310305, EPI_ISL_5310306, EPI_ISL_5310307, EPI_ISL_5310308, EPI_ISL_5310309, EPI_ISL_5310310, EPI_ISL_5310311, EPI_ISL_5310313, EPI_ISL_5310314, EPI_ISL_5310315, EPI_ISL_5310316, EPI_ISL_5310317, EPI_ISL_5310318, EPI_ISL_5310319, EPI_ISL_5310320, EPI_ISL_5310321, EPI_ISL_5310322, EPI_ISL_5310323, EPI_ISL_5310324, EPI_ISL_5310325, EPI_ISL_5310326, EPI_ISL_5310327, EPI_ISL_5310328, EPI_ISL_5310329, EPI_ISL_5310330, EPI_ISL_5310331, EPI_ISL_5310332, EPI_ISL_5310333, EPI_ISL_5310334, EPI_ISL_5310335, EPI_ISL_5310336, EPI_ISL_5310337, EPI_ISL_5310338, EPI_ISL_5310339, EPI_ISL_5310340, EPI_ISL_5310341, EPI_ISL_5310342, EPI_ISL_5310343, EPI_ISL_5310344, EPI_ISL_5310388, EPI_ISL_5310389, EPI_ISL_5310390, EPI_ISL_5310391, EPI_ISL_5310392, EPI_ISL_5310393, EPI_ISL_5310394, EPI_ISL_5310395, EPI_ISL_5310396, EPI_ISL_5310397, EPI_ISL_5310398, EPI_ISL_5310399, EPI_ISL_5310400, EPI_ISL_5310401, EPI_ISL_5310402, EPI_ISL_5310403, EPI_ISL_5310404, EPI_ISL_5310405, EPI_ISL_5310406, EPI_ISL_5310407, EPI_ISL_5310408, EPI_ISL_5310409, EPI_ISL_5310410, EPI_ISL_5310411, EPI_ISL_5310412, EPI_ISL_5310413, EPI_ISL_5310414, EPI_ISL_5310415, EPI_ISL_5310416, EPI_ISL_5310417, EPI_ISL_5310418, EPI_ISL_5310547, EPI_ISL_5310548, EPI_ISL_5310549, EPI_ISL_5310550, EPI_ISL_5310551, EPI_ISL_5310552, EPI_ISL_5310553, EPI_ISL_5310554, EPI_ISL_5310593, EPI_ISL_5310594, EPI_ISL_5310595, EPI_ISL_5310596, EPI_ISL_5310597, EPI_ISL_5310598, EPI_ISL_5310599, EPI_ISL_5310600, EPI_ISL_5310601, EPI_ISL_5310602, EPI_ISL_5310603, EPI_ISL_5310604, EPI_ISL_5311361, EPI_ISL_5311367, EPI_ISL_5311371, EPI_ISL_5311375, EPI_ISL_5311382, EPI_ISL_5311389, EPI_ISL_5311392, EPI_ISL_5311397, EPI_ISL_5311404, EPI_ISL_5311415, EPI_ISL_5311420, EPI_ISL_5311426, EPI_ISL_5311430, EPI_ISL_5311436, EPI_ISL_5311443, EPI_ISL_5311447, EPI_ISL_5311456, EPI_ISL_5311488, EPI_ISL_5311515, EPI_ISL_5311522, EPI_ISL_5311527, EPI_ISL_5311530, EPI_ISL_5311539, EPI_ISL_5311546, EPI_ISL_5311551, EPI_ISL_5311555, EPI_ISL_5311560, EPI_ISL_5311565, EPI_ISL_5311569, EPI_ISL_5311576, EPI_ISL_5311586, EPI_ISL_5311594, EPI_ISL_5311600, EPI_ISL_5311606, EPI_ISL_5311610, EPI_ISL_5311616, EPI_ISL_5311624, EPI_ISL_5311626, EPI_ISL_5311633, EPI_ISL_5311637, EPI_ISL_5311644, EPI_ISL_5311651, EPI_ISL_5311653, EPI_ISL_5311657, EPI_ISL_5311666, EPI_ISL_5311673, EPI_ISL_5311681, EPI_ISL_5311691, EPI_ISL_5311699, EPI_ISL_5311701, EPI_ISL_5311703, EPI_ISL_5311710, EPI_ISL_5311720, EPI_ISL_5311727, EPI_ISL_5311731, EPI_ISL_5311739, EPI_ISL_5311743, EPI_ISL_5311752, EPI_ISL_5311756, EPI_ISL_5311762, EPI_ISL_5311767, EPI_ISL_5311773, EPI_ISL_5311778, EPI_ISL_5311784, EPI_ISL_5311791, EPI_ISL_5311798, EPI_ISL_5311803, EPI_ISL_5311812, EPI_ISL_5311817, EPI_ISL_5311823, EPI_ISL_5311829, EPI_ISL_5311834, EPI_ISL_5311840, EPI_ISL_5311847, EPI_ISL_5311851, EPI_ISL_5311853, EPI_ISL_5311859, EPI_ISL_5311866, EPI_ISL_5311869, EPI_ISL_5311874, EPI_ISL_5311880, EPI_ISL_5311888, EPI_ISL_5311895, EPI_ISL_5311902, EPI_ISL_5311910, EPI_ISL_5311920, EPI_ISL_5311929, EPI_ISL_5311933, EPI_ISL_5311939, EPI_ISL_5311945, EPI_ISL_5311949, EPI_ISL_5311952, EPI_ISL_5311958, EPI_ISL_5311963, EPI_ISL_5311981, EPI_ISL_5311986, EPI_ISL_5311993, EPI_ISL_5312003, EPI_ISL_5312008, EPI_ISL_5312016, EPI_ISL_5312021, EPI_ISL_5312026, EPI_ISL_5312030, EPI_ISL_5312037, EPI_ISL_5312045, EPI_ISL_5312053, EPI_ISL_5312059, EPI_ISL_5312065, EPI_ISL_5312073, EPI_ISL_5312079, EPI_ISL_5313333, EPI_ISL_5313341, EPI_ISL_5313352, EPI_ISL_5313353, EPI_ISL_5313354, EPI_ISL_5313355, EPI_ISL_5313356, EPI_ISL_5313361, EPI_ISL_5313369, EPI_ISL_5313375, EPI_ISL_794818, EPI_ISL_794819, EPI_ISL_794820, EPI_ISL_794822, EPI_ISL_794823, EPI_ISL_794824
Green Clinic Tech Care, Lambright Sports and Wellness Center, Louisiana Tech University	LSUHS Emerging Viral Threat Laboratory	Jamie J. Newman et al	EPI_ISL_3221059, EPI_ISL_3541764, EPI_ISL_3541785, EPI_ISL_4206981, EPI_ISL_4214062, EPI_ISL_4214068, EPI_ISL_4214219, EPI_ISL_4214223
Green Cross Pathology & Molecular Laboratory	Gujarat Biotechnology Research Centre	Nitin Shukla et al	EPI_ISL_4533959
Green Cross Pathology & Molecular Laboratory	Gujarat Biotechnology Research Centre	Ramesh Pandit et al	EPI_ISL_4533960
Green Cross Pathology & Molecular Laboratory, Ahmedabad	Gujarat Biotechnology Research Centre	Apurvasinh Puvar et al	EPI_ISL_5603020
Green Cross Pathology & Molecular Laboratory, Ahmedabad	Gujarat Biotechnology Research Centre	Arpit Shukla et al	EPI_ISL_4104824
Green Cross Pathology & Molecular Laboratory, Ahmedabad	Gujarat Biotechnology Research Centre	Janvi Raval et al	EPI_ISL_5603019
Green Cross Pathology & Molecular Laboratory, Ahmedabad	Gujarat Biotechnology Research Centre	Nitin Savaliya et al	EPI_ISL_5066158
Green Cross Pathology & Molecular Laboratory, Ahmedabad	Gujarat Biotechnology Research Centre	Ramesh Pandit et al	EPI_ISL_5066147, EPI_ISL_5066227
Green Cross Pathology and Molecular Laboratory, Ahmedabad	Gujarat Biotechnology Research Centre	Ramesh Pandit et al	EPI_ISL_3717583
Green Point CDC wc GPH	NHLS/UCT	Arash Iranzadeh et al	EPI_ISL_640041
Green Point NHLS	NHLS/UCT	Arash Iranzadeh et al	EPI_ISL_2621062, EPI_ISL_2621063
Green cross Genetic Lab Pvt. Ltd, Ahmedabad	Gujarat Biotechnology Research Centre	Apurvasinh Puvar et al	EPI_ISL_4533941, EPI_ISL_6498073
Green cross Genetic Lab Pvt. Ltd, Ahmedabad	Gujarat Biotechnology Research Centre	Janvi Raval et al	EPI_ISL_4533940, EPI_ISL_6182040
Green cross Genetic Lab Pvt. Ltd, Ahmedabad	Gujarat Biotechnology Research Centre	Nitin Savaliya et al	EPI_ISL_4533937, EPI_ISL_6497933
Green cross Genetic Lab Pvt. Ltd, Ahmedabad	Gujarat Biotechnology Research Centre	Nitin Shukla et al	EPI_ISL_6182039
Green cross Genetic Lab Pvt. Ltd, Ahmedabad	Gujarat Biotechnology Research Centre	Priyank Chavda et al	EPI_ISL_4533938, EPI_ISL_6182054
Green cross Genetic Lab Pvt. Ltd, Ahmedabad	Gujarat Biotechnology Research Centre	Ramesh Pandit et al	EPI_ISL_6497975
Green cross Genetic Lab Pvt. Ltd, Ahmedabad	Gujarat Biotechnology Research Centre	Sonal Sharma et al	EPI_ISL_4533939, EPI_ISL_6497963
Green cross Genetic Lab Pvt. Ltd, Ahmedabad	Gujarat Biotechnology Research Centre	Zarna Patel et al	EPI_ISL_4533942
Gribbles Pathology	Institute for Medical Research, Infectious Disease Research Centre, National Institutes of Health, Ministry of Health Malaysia	Suppiah J et al	EPI_ISL_2549562, EPI_ISL_3333232
Gribbles Pathology (M) Sdn Bhd	Institute for Medical Research, Infectious Disease Research Centre, National Institutes of Health, Ministry of Health Malaysia	Suppiah J et al	EPI_ISL_3333233, EPI_ISL_3767019
Gribbles Pathology Malaysia	Institute for Medical Research, Infectious Disease Research Centre, National Institutes of Health, Ministry of Health Malaysia	Suppiah J et al	EPI_ISL_2233383
Gribbles Pathology, Kuching	Institute of Health and Community Medicine	Chan Chia Jui et al	EPI_ISL_4051681, EPI_ISL_4051705, EPI_ISL_4051770, EPI_ISL_4051771, EPI_ISL_4051796, EPI_ISL_4051797, EPI_ISL_4051798, EPI_ISL_4051799, EPI_ISL_4051800, EPI_ISL_4051801, EPI_ISL_4051802, EPI_ISL_4051803, EPI_ISL_4051804, EPI_ISL_4051805, EPI_ISL_4051806, EPI_ISL_4051807, EPI_ISL_4051808, EPI_ISL_4051809, EPI_ISL_4051810, EPI_ISL_4051811, EPI_ISL_4051812, EPI_ISL_4051813, EPI_ISL_4051814, EPI_ISL_4051815, EPI_ISL_4051816, EPI_ISL_4051817, EPI_ISL_4051828, EPI_ISL_4051840, EPI_ISL_4051843, EPI_ISL_4460141, EPI_ISL_4460142, EPI_ISL_4460143, EPI_ISL_4460145, EPI_ISL_4460146, EPI_ISL_4460147, EPI_ISL_4460148, EPI_ISL_4460149, EPI_ISL_4460150, EPI_ISL_4460151, EPI_ISL_4460152, EPI_ISL_4460153, EPI_ISL_4460154, EPI_ISL_4460155, EPI_ISL_4460168, EPI_ISL_4460169, EPI_ISL_5051891, EPI_ISL_5051987, EPI_ISL_5051995, EPI_ISL_5051996, EPI_ISL_5052005, EPI_ISL_5052006, EPI_ISL_5052007, EPI_ISL_5052065, EPI_ISL_5052066, EPI_ISL_5052067, EPI_ISL_5052068, EPI_ISL_5893717, EPI_ISL_5893721, EPI_ISL_5894334
Gripario Falcao	Instituto Butantan	Dimas Tadeu Covas et al	EPI_ISL_5801118, EPI_ISL_5801123, EPI_ISL_5801127, EPI_ISL_5801130, EPI_ISL_5801137, EPI_ISL_5801150, EPI_ISL_5801575, EPI_ISL_5801577, EPI_ISL_5801582, EPI_ISL_5801587, EPI_ISL_5801590, EPI_ISL_5801596
Griquatown Clinic	NHLS/UCT	Arash Iranzadeh et al	EPI_ISL_5524609
Gritman Medical Center	Idaho Bureau of Laboratories	R. Beukelman et al	EPI_ISL_2976197, EPI_ISL_2976198
Groeflin Urs Beat	Clinical Bacteriology, University Hospital Basel	Tim Roloff et al	EPI_ISL_6307810
Groote Schuur Hospital wc GSH	NHLS/UCT	Arash Iranzadeh et al	EPI_ISL_1040644, EPI_ISL_1040645, EPI_ISL_1040646, EPI_ISL_1040648, EPI_ISL_1040649, EPI_ISL_1040650, EPI_ISL_1040651, EPI_ISL_1040652, EPI_ISL_1040653, EPI_ISL_1040654, EPI_ISL_1040656, EPI_ISL_1040657, EPI_ISL_1040658, EPI_ISL_1040659, EPI_ISL_1040660, EPI_ISL_1040661, EPI_ISL_1040663, EPI_ISL_1040668, EPI_ISL_1040672, EPI_ISL_1040673, EPI_ISL_1040676, EPI_ISL_1040683, EPI_ISL_1040684, EPI_ISL_1040685, EPI_ISL_1040686, EPI_ISL_1040687, EPI_ISL_1040689, EPI_ISL_1040690, EPI_ISL_1040691, EPI_ISL_1040692, EPI_ISL_1040693, EPI_ISL_1040696, EPI_ISL_1040697, EPI_ISL_1040698, EPI_ISL_1040699, EPI_ISL_1040700, EPI_ISL_1040704, EPI_ISL_1040705, EPI_ISL_1040706, EPI_ISL_1040707, EPI_ISL_1040708, EPI_ISL_1040711, EPI_ISL_1040714, EPI_ISL_1040716, EPI_ISL_1040720, EPI_ISL_1040722, EPI_ISL_1040723, EPI_ISL_1040725, EPI_ISL_1040726, EPI_ISL_1040727, EPI_ISL_1040728, EPI_ISL_1040729, EPI_ISL_1040731, EPI_ISL_1040733, EPI_ISL_1040735, EPI_ISL_1040738, EPI_ISL_1040745, EPI_ISL_1040747, EPI_ISL_1040748, EPI_ISL_1040750, EPI_ISL_1040751, EPI_ISL_1040752, EPI_ISL_1040753, EPI_ISL_1040754, EPI_ISL_1040755, EPI_ISL_1040756, EPI_ISL_1040758, EPI_ISL_1040759, EPI_ISL_1040763, EPI_ISL_1040765, EPI_ISL_1040767, EPI_ISL_1040768, EPI_ISL_1040781, EPI_ISL_1040782, EPI_ISL_1040783, EPI_ISL_1040785, EPI_ISL_1040786, EPI_ISL_1040787, EPI_ISL_1040789, EPI_ISL_1040795, EPI_ISL_1040796, EPI_ISL_1040800, EPI_ISL_1040801, EPI_ISL_1040802, EPI_ISL_1040804, EPI_ISL_1040807, EPI_ISL_1040808, EPI_ISL_1040811, EPI_ISL_1040812, EPI_ISL_1040813, EPI_ISL_1040815, EPI_ISL_1040816, EPI_ISL_1040817, EPI_ISL_1040818, EPI_ISL_1040822, EPI_ISL_1534247, EPI_ISL_1534248, EPI_ISL_1534249, EPI_ISL_1534250, EPI_ISL_1534251, EPI_ISL_1534252, EPI_ISL_1534253, EPI_ISL_1534254, EPI_ISL_1534255, EPI_ISL_1534256, EPI_ISL_1534257, EPI_ISL_1534258, EPI_ISL_1534259, EPI_ISL_1534268, EPI_ISL_1534283, EPI_ISL_1534291, EPI_ISL_1534302, EPI_ISL_1534304, EPI_ISL_1534306, EPI_ISL_1534308, EPI_ISL_1534309, EPI_ISL_1534310, EPI_ISL_1534313, EPI_ISL_1534315, EPI_ISL_1534316, EPI_ISL_1534317, EPI_ISL_1534318, EPI_ISL_1534319, EPI_ISL_1534320, EPI_ISL_1534322, EPI_ISL_1534323, EPI_ISL_1534324, EPI_ISL_1534325, EPI_ISL_1534326, EPI_ISL_1534345, EPI_ISL_1534346, EPI_ISL_1534347, EPI_ISL_1534348, EPI_ISL_1534349, EPI_ISL_1534350, EPI_ISL_1534351, EPI_ISL_1534352, EPI_ISL_1534362, EPI_ISL_1534364, EPI_ISL_1534366, EPI_ISL_1534369, EPI_ISL_1534376, EPI_ISL_1534377, EPI_ISL_1534382, EPI_ISL_1534389, EPI_ISL_1534390, EPI_ISL_1534391, EPI_ISL_1534392, EPI_ISL_1534393, EPI_ISL_1534394, EPI_ISL_1534406, EPI_ISL_1534407, EPI_ISL_1534408, EPI_ISL_1534411, EPI_ISL_1534412, EPI_ISL_1534413, EPI_ISL_1534414, EPI_ISL_1534415, EPI_ISL_1534416, EPI_ISL_1534450, EPI_ISL_1534451, EPI_ISL_1534452, EPI_ISL_1534453, EPI_ISL_1534455, EPI_ISL_1534457, EPI_ISL_1534459, EPI_ISL_1706553, EPI_ISL_1706554, EPI_ISL_1706555, EPI_ISL_1706556, EPI_ISL_1706557, EPI_ISL_1706558, EPI_ISL_1706559, EPI_ISL_1706560, EPI_ISL_1706561, EPI_ISL_1706562, EPI_ISL_1706563, EPI_ISL_1706564, EPI_ISL_1706565, EPI_ISL_1706566, EPI_ISL_1706567, EPI_ISL_1706568, EPI_ISL_1706569, EPI_ISL_1706570, EPI_ISL_1706571, EPI_ISL_1706572, EPI_ISL_1706573, EPI_ISL_1706574, EPI_ISL_1706575, EPI_ISL_1706576, EPI_ISL_1817663, EPI_ISL_1817665, EPI_ISL_1817667, EPI_ISL_1817668, EPI_ISL_1817681, EPI_ISL_1817683, EPI_ISL_1817686, EPI_ISL_1817694, EPI_ISL_1817702, EPI_ISL_1817703, EPI_ISL_1817704, EPI_ISL_1817744, EPI_ISL_1817745, EPI_ISL_1817746, EPI_ISL_1817747, EPI_ISL_1817748, EPI_ISL_1817749, EPI_ISL_1817750, EPI_ISL_1817751, EPI_ISL_1817753, EPI_ISL_1817754, EPI_ISL_2140675, EPI_ISL_2140676, EPI_ISL_2140677, EPI_ISL_2140678, EPI_ISL_2140679, EPI_ISL_2140680, EPI_ISL_2140681, EPI_ISL_2140683, EPI_ISL_2140684, EPI_ISL_2140685, EPI_ISL_2140686, EPI_ISL_2140687, EPI_ISL_2140688, EPI_ISL_2140689, EPI_ISL_2140690, EPI_ISL_2140691, EPI_ISL_2140700, EPI_ISL_2140701, EPI_ISL_2140702, EPI_ISL_2140703, EPI_ISL_2140704, EPI_ISL_2140712, EPI_ISL_2140713, EPI_ISL_2375952, EPI_ISL_2375953, EPI_ISL_2375954, EPI_ISL_2375955, EPI_ISL_2375956, EPI_ISL_2375957, EPI_ISL_2375958, EPI_ISL_2375960, EPI_ISL_2375961, EPI_ISL_2375962, EPI_ISL_2375963, EPI_ISL_2375964, EPI_ISL_2375965, EPI_ISL_2375966, EPI_ISL_2375967, EPI_ISL_2375968, EPI_ISL_2375969, EPI_ISL_2375970, EPI_ISL_2375972, EPI_ISL_2375973, EPI_ISL_2375974, EPI_ISL_2375975, EPI_ISL_2375979, EPI_ISL_2375984, EPI_ISL_2375985, EPI_ISL_2375986, EPI_ISL_2375987, EPI_ISL_2375988, EPI_ISL_2621058, EPI_ISL_2621059, EPI_ISL_2621098, EPI_ISL_2621102, EPI_ISL_2621105, EPI_ISL_2621108, EPI_ISL_2621109, EPI_ISL_2621110, EPI_ISL_2621111, EPI_ISL_2621112, EPI_ISL_2621113, EPI_ISL_2621114, EPI_ISL_2621115, EPI_ISL_2621116, EPI_ISL_2621117, EPI_ISL_2621118, EPI_ISL_2621119, EPI_ISL_2621120, EPI_ISL_2621122, EPI_ISL_2621123, EPI_ISL_2621125, EPI_ISL_2621126, EPI_ISL_2621127, EPI_ISL_2621128, EPI_ISL_2621129, EPI_ISL_2621130, EPI_ISL_2621131, EPI_ISL_2621132, EPI_ISL_2621133, EPI_ISL_2802111, EPI_ISL_2802131, EPI_ISL_2802132, EPI_ISL_2802134, EPI_ISL_2802135, EPI_ISL_2802136, EPI_ISL_2802137, EPI_ISL_2802138, EPI_ISL_2802139, EPI_ISL_2802140, EPI_ISL_2802141, EPI_ISL_2802142, EPI_ISL_2802150, EPI_ISL_2802151, EPI_ISL_2802152, EPI_ISL_2802153, EPI_ISL_2802154, EPI_ISL_2802155, EPI_ISL_2802156, EPI_ISL_2802157, EPI_ISL_2802158, EPI_ISL_2802164, EPI_ISL_2802165, EPI_ISL_2802166, EPI_ISL_2802169, EPI_ISL_2802170, EPI_ISL_2802171, EPI_ISL_2802172, EPI_ISL_2802173, EPI_ISL_2802174, EPI_ISL_2802175, EPI_ISL_2802176, EPI_ISL_2802177, EPI_ISL_2802182, EPI_ISL_2802192, EPI_ISL_2802193, EPI_ISL_2802194, EPI_ISL_2802199, EPI_ISL_2876936, EPI_ISL_2876939, EPI_ISL_2876955, EPI_ISL_2876971, EPI_ISL_2876972, EPI_ISL_2876973, EPI_ISL_2876974, EPI_ISL_2876975, EPI_ISL_2876977, EPI_ISL_2876978, EPI_ISL_2876979, EPI_ISL_2876981, EPI_ISL_2876983, EPI_ISL_2876989, EPI_ISL_2876991, EPI_ISL_2876998, EPI_ISL_3207513, EPI_ISL_3207531, EPI_ISL_3207533, EPI_ISL_3207539, EPI_ISL_3207540, EPI_ISL_3207542, EPI_ISL_3207547, EPI_ISL_3207548, EPI_ISL_3506364, EPI_ISL_3506369, EPI_ISL_3506372, EPI_ISL_3506375, EPI_ISL_3506376, EPI_ISL_3506379, EPI_ISL_3506389, EPI_ISL_3506391, EPI_ISL_3506394, EPI_ISL_3506402, EPI_ISL_3506421, EPI_ISL_3506422, EPI_ISL_3506426, EPI_ISL_3506430, EPI_ISL_3506431, EPI_ISL_3506432, EPI_ISL_3506434, EPI_ISL_3506443, EPI_ISL_3506444, EPI_ISL_3506445, EPI_ISL_3506467, EPI_ISL_3506468, EPI_ISL_3506475, EPI_ISL_3506476, EPI_ISL_3506479, EPI_ISL_3506482, EPI_ISL_3506483, EPI_ISL_3506492, EPI_ISL_3506493, EPI_ISL_3506496, EPI_ISL_3506497, EPI_ISL_3506498, EPI_ISL_3506499, EPI_ISL_3506500, EPI_ISL_3506501, EPI_ISL_3506504, EPI_ISL_3506507, EPI_ISL_3506512, EPI_ISL_3506515, EPI_ISL_3506516, EPI_ISL_3506517, EPI_ISL_3506518, EPI_ISL_3506521, EPI_ISL_3506522, EPI_ISL_3506525, EPI_ISL_3506526, EPI_ISL_3506531, EPI_ISL_3690545, EPI_ISL_3690553, EPI_ISL_3690556, EPI_ISL_3690565, EPI_ISL_3690571, EPI_ISL_3690576, EPI_ISL_3690580, EPI_ISL_3690582, EPI_ISL_3690583, EPI_ISL_3690584, EPI_ISL_3690585, EPI_ISL_3690586, EPI_ISL_3690603, EPI_ISL_3690604, EPI_ISL_3690612, EPI_ISL_3690634, EPI_ISL_3690637, EPI_ISL_3690638, EPI_ISL_3957776, EPI_ISL_3957777, EPI_ISL_3957778, EPI_ISL_3957783, EPI_ISL_3957788, EPI_ISL_3957794, EPI_ISL_3957795, EPI_ISL_3957796, EPI_ISL_3957797, EPI_ISL_3957798, EPI_ISL_3957799, EPI_ISL_3957807, EPI_ISL_3957808, EPI_ISL_3957809, EPI_ISL_3957812, EPI_ISL_3957813, EPI_ISL_3957814, EPI_ISL_3957815, EPI_ISL_3957816, EPI_ISL_3957817, EPI_ISL_3957820, EPI_ISL_3957824, EPI_ISL_3957826, EPI_ISL_3957830, EPI_ISL_3957841, EPI_ISL_3957844, EPI_ISL_3957845, EPI_ISL_3957846, EPI_ISL_3957847, EPI_ISL_4816928, EPI_ISL_4816929, EPI_ISL_4816950, EPI_ISL_4816955, EPI_ISL_4816959, EPI_ISL_4816960, EPI_ISL_4816966, EPI_ISL_4816967, EPI_ISL_4816968, EPI_ISL_4816973, EPI_ISL_4816974, EPI_ISL_4816995, EPI_ISL_4816997, EPI_ISL_4817003, EPI_ISL_4817008, EPI_ISL_4817011, EPI_ISL_4817014, EPI_ISL_4817017, EPI_ISL_4884453, EPI_ISL_4884455, EPI_ISL_4884457, EPI_ISL_4884459, EPI_ISL_4884465, EPI_ISL_4884468, EPI_ISL_4884472, EPI_ISL_4884478, EPI_ISL_4884485, EPI_ISL_4884497, EPI_ISL_4884500, EPI_ISL_4884501, EPI_ISL_4884503, EPI_ISL_4884504, EPI_ISL_5195382, EPI_ISL_5195402, EPI_ISL_5195403, EPI_ISL_5195404, EPI_ISL_5195405, EPI_ISL_5195406, EPI_ISL_5195407, EPI_ISL_5524584, EPI_ISL_5524585, EPI_ISL_5524588, EPI_ISL_5524625, EPI_ISL_5524628, EPI_ISL_5524641, EPI_ISL_5524645, EPI_ISL_5524646, EPI_ISL_5524647, EPI_ISL_5524656, EPI_ISL_5540182, EPI_ISL_6010182, EPI_ISL_6010184, EPI_ISL_6010196, EPI_ISL_6010200, EPI_ISL_6010205, EPI_ISL_6010206, EPI_ISL_6010207, EPI_ISL_6010208, EPI_ISL_6010209, EPI_ISL_6010210, EPI_ISL_6010211, EPI_ISL_6010212, EPI_ISL_6010213, EPI_ISL_6010214, EPI_ISL_6010215, EPI_ISL_6010216, EPI_ISL_6010217, EPI_ISL_6010218, EPI_ISL_6010219, EPI_ISL_6010220, EPI_ISL_6010221, EPI_ISL_6010222, EPI_ISL_6010223, EPI_ISL_6010224, EPI_ISL_6010225, EPI_ISL_6010226, EPI_ISL_6010227, EPI_ISL_640040, EPI_ISL_640043, EPI_ISL_640045, EPI_ISL_640051, EPI_ISL_640052, EPI_ISL_640053, EPI_ISL_640054, EPI_ISL_640055, EPI_ISL_640058, EPI_ISL_640060, EPI_ISL_640061, EPI_ISL_640066, EPI_ISL_640067, EPI_ISL_640084, EPI_ISL_640111, EPI_ISL_640112, EPI_ISL_640119, EPI_ISL_640120, EPI_ISL_640122, EPI_ISL_640128, EPI_ISL_640129, EPI_ISL_640130, EPI_ISL_640131, EPI_ISL_640132, EPI_ISL_640133, EPI_ISL_640134, EPI_ISL_640135, EPI_ISL_640137, EPI_ISL_640138, EPI_ISL_640139, EPI_ISL_640140, EPI_ISL_6436393, EPI_ISL_6436417, EPI_ISL_6436436, EPI_ISL_6436441, EPI_ISL_700493, EPI_ISL_700507, EPI_ISL_700534, EPI_ISL_700577
Groote Schuur Hospital wc GSH	NHLS/UCT	Sisonke et al	EPI_ISL_3207493, EPI_ISL_3207504, EPI_ISL_3207554, EPI_ISL_3207555, EPI_ISL_3207565, EPI_ISL_3506556, EPI_ISL_3506557, EPI_ISL_4817062, EPI_ISL_4817064, EPI_ISL_4817065, EPI_ISL_4817067, EPI_ISL_4817071, EPI_ISL_4817072, EPI_ISL_4817074, EPI_ISL_4817077, EPI_ISL_4817079, EPI_ISL_4817082, EPI_ISL_4817083, EPI_ISL_5195401
Groote Schuur Hospital wc GSH	National Health Laboratory Service/UCT	Arash Iranzadeh et al	EPI_ISL_960102, EPI_ISL_960103, EPI_ISL_960107, EPI_ISL_960109, EPI_ISL_960117, EPI_ISL_960126, EPI_ISL_960132, EPI_ISL_960133, EPI_ISL_960135, EPI_ISL_960136, EPI_ISL_960140, EPI_ISL_960142, EPI_ISL_960143, EPI_ISL_960145
Groote Schuur Hospital wc GSH	National Health Laboratory Service/University of Cape Town (NHLS/UCT)	Arash Iranzadeh et al	EPI_ISL_2547373, EPI_ISL_2547374, EPI_ISL_2547375, EPI_ISL_2547376, EPI_ISL_2547377, EPI_ISL_2547378, EPI_ISL_2547379, EPI_ISL_2547380, EPI_ISL_2547381, EPI_ISL_2547382, EPI_ISL_2547383, EPI_ISL_2547384, EPI_ISL_2547385, EPI_ISL_2547386, EPI_ISL_2547387, EPI_ISL_2547388, EPI_ISL_2547389, EPI_ISL_2547390, EPI_ISL_2547391, EPI_ISL_2547392, EPI_ISL_2547393, EPI_ISL_2547394, EPI_ISL_2547395, EPI_ISL_2547396, EPI_ISL_2547397, EPI_ISL_2547398, EPI_ISL_2547399, EPI_ISL_2547400, EPI_ISL_2547401, EPI_ISL_2547402, EPI_ISL_2547403, EPI_ISL_2547404, EPI_ISL_2547405, EPI_ISL_2547406, EPI_ISL_2547407, EPI_ISL_2547408, EPI_ISL_2547419, EPI_ISL_2547424, EPI_ISL_2547425
Groote Schuur Hospital wc GSH & NHLS/UCT	KRISP, KZN Research Innovation and Sequencing Platform	Arash Iranzadeh et al	EPI_ISL_696464
Group 42 (G42) Healthcare, Abu Dhabi, United Arab Emirates; Department of Health, The United Arab Emirates	G42 Healthcare	Rong Liu et al	EPI_ISL_698105, EPI_ISL_698106, EPI_ISL_698107, EPI_ISL_698108, EPI_ISL_698109, EPI_ISL_698110, EPI_ISL_698111, EPI_ISL_698112, EPI_ISL_698113, EPI_ISL_698114, EPI_ISL_698115, EPI_ISL_698116, EPI_ISL_698117, EPI_ISL_698118, EPI_ISL_698119, EPI_ISL_698120, EPI_ISL_698121, EPI_ISL_698122, EPI_ISL_698123, EPI_ISL_698124, EPI_ISL_698125, EPI_ISL_698126, EPI_ISL_698127, EPI_ISL_698128, EPI_ISL_698129, EPI_ISL_698130, EPI_ISL_698131, EPI_ISL_698132, EPI_ISL_698133, EPI_ISL_698134, EPI_ISL_698135, EPI_ISL_698136, EPI_ISL_698137, EPI_ISL_698138, EPI_ISL_698139, EPI_ISL_698140, EPI_ISL_698141, EPI_ISL_698142, EPI_ISL_698143, EPI_ISL_698144, EPI_ISL_698145, EPI_ISL_698146, EPI_ISL_698147, EPI_ISL_698148, EPI_ISL_698149, EPI_ISL_698150, EPI_ISL_698151, EPI_ISL_698152, EPI_ISL_698153, EPI_ISL_698154, EPI_ISL_698155, EPI_ISL_698156, EPI_ISL_698157, EPI_ISL_698158, EPI_ISL_698159, EPI_ISL_698160, EPI_ISL_698161, EPI_ISL_698162, EPI_ISL_698163, EPI_ISL_698164, EPI_ISL_698165, EPI_ISL_698166, EPI_ISL_698167, EPI_ISL_698168, EPI_ISL_698169, EPI_ISL_698172, EPI_ISL_698173, EPI_ISL_698174, EPI_ISL_698175, EPI_ISL_698176, EPI_ISL_698177, EPI_ISL_698178, EPI_ISL_698179, EPI_ISL_698180, EPI_ISL_698181, EPI_ISL_698182, EPI_ISL_698183, EPI_ISL_698184, EPI_ISL_698185, EPI_ISL_698186, EPI_ISL_698187, EPI_ISL_698188, EPI_ISL_698189, EPI_ISL_698190, EPI_ISL_698191, EPI_ISL_698192, EPI_ISL_698193, EPI_ISL_698194, EPI_ISL_698195, EPI_ISL_698196, EPI_ISL_698197, EPI_ISL_698198, EPI_ISL_698199, EPI_ISL_698200, EPI_ISL_698201, EPI_ISL_698202, EPI_ISL_698203, EPI_ISL_698204, EPI_ISL_698205, EPI_ISL_698206, EPI_ISL_698207, EPI_ISL_698208, EPI_ISL_698209, EPI_ISL_698210, EPI_ISL_698211, EPI_ISL_698212, EPI_ISL_698213, EPI_ISL_698214, EPI_ISL_698215, EPI_ISL_698216, EPI_ISL_698217, EPI_ISL_698218, EPI_ISL_698219, EPI_ISL_698220, EPI_ISL_698221, EPI_ISL_698222, EPI_ISL_698223, EPI_ISL_698224, EPI_ISL_698225, EPI_ISL_698226, EPI_ISL_698227, EPI_ISL_698228, EPI_ISL_698229, EPI_ISL_698230, EPI_ISL_698231, EPI_ISL_698232, EPI_ISL_698233, EPI_ISL_698234, EPI_ISL_698235, EPI_ISL_698236, EPI_ISL_698237, EPI_ISL_698238, EPI_ISL_698239, EPI_ISL_698240, EPI_ISL_698241, EPI_ISL_698242, EPI_ISL_698243, EPI_ISL_698244, EPI_ISL_698245, EPI_ISL_698246, EPI_ISL_698247, EPI_ISL_698248, EPI_ISL_698249, EPI_ISL_698250, EPI_ISL_698251, EPI_ISL_698252, EPI_ISL_698253, EPI_ISL_698254, EPI_ISL_698255, EPI_ISL_698256, EPI_ISL_698257, EPI_ISL_698258, EPI_ISL_698259, EPI_ISL_698260, EPI_ISL_698261, EPI_ISL_698262, EPI_ISL_698263, EPI_ISL_698264, EPI_ISL_698265, EPI_ISL_698266, EPI_ISL_698267, EPI_ISL_698268, EPI_ISL_698269, EPI_ISL_698270, EPI_ISL_698271, EPI_ISL_698272, EPI_ISL_698273, EPI_ISL_698274, EPI_ISL_698275, EPI_ISL_698276, EPI_ISL_698277, EPI_ISL_698278, EPI_ISL_698279, EPI_ISL_698280, EPI_ISL_698281, EPI_ISL_698282, EPI_ISL_698283, EPI_ISL_698284, EPI_ISL_698285, EPI_ISL_698286, EPI_ISL_698287, EPI_ISL_698288, EPI_ISL_698289, EPI_ISL_698290, EPI_ISL_698291, EPI_ISL_698292, EPI_ISL_698293, EPI_ISL_698294, EPI_ISL_698295, EPI_ISL_698296, EPI_ISL_698297, EPI_ISL_698298, EPI_ISL_698299, EPI_ISL_698300, EPI_ISL_698301, EPI_ISL_698302, EPI_ISL_698303, EPI_ISL_698304, EPI_ISL_698305, EPI_ISL_698306, EPI_ISL_698307, EPI_ISL_698308, EPI_ISL_698309, EPI_ISL_698310, EPI_ISL_698311, EPI_ISL_698312, EPI_ISL_698313, EPI_ISL_698314, EPI_ISL_698315, EPI_ISL_698316, EPI_ISL_698317, EPI_ISL_698318, EPI_ISL_698319, EPI_ISL_698320, EPI_ISL_698321, EPI_ISL_698322, EPI_ISL_698323, EPI_ISL_698324, EPI_ISL_698325, EPI_ISL_698326, EPI_ISL_698327, EPI_ISL_698328, EPI_ISL_698329, EPI_ISL_698330, EPI_ISL_698331, EPI_ISL_698332, EPI_ISL_698333, EPI_ISL_698334, EPI_ISL_698335, EPI_ISL_698336, EPI_ISL_698337, EPI_ISL_698338, EPI_ISL_698339, EPI_ISL_698340, EPI_ISL_698341, EPI_ISL_698342, EPI_ISL_698343, EPI_ISL_698344, EPI_ISL_698345, EPI_ISL_698346, EPI_ISL_698347, EPI_ISL_698348, EPI_ISL_698349, EPI_ISL_698350, EPI_ISL_698351, EPI_ISL_698352, EPI_ISL_698353, EPI_ISL_698354, EPI_ISL_698355, EPI_ISL_698356, EPI_ISL_698357, EPI_ISL_698358, EPI_ISL_698359, EPI_ISL_698360, EPI_ISL_698361, EPI_ISL_698362, EPI_ISL_698363, EPI_ISL_698364, EPI_ISL_698365, EPI_ISL_698366, EPI_ISL_698367, EPI_ISL_698368, EPI_ISL_698369, EPI_ISL_698370, EPI_ISL_698371, EPI_ISL_698372, EPI_ISL_698373, EPI_ISL_698374, EPI_ISL_698375, EPI_ISL_698376, EPI_ISL_698377, EPI_ISL_698378, EPI_ISL_698379, EPI_ISL_698380, EPI_ISL_698381, EPI_ISL_698382, EPI_ISL_698383, EPI_ISL_698384, EPI_ISL_698385, EPI_ISL_698386, EPI_ISL_698387, EPI_ISL_698388, EPI_ISL_698389, EPI_ISL_698390, EPI_ISL_698391, EPI_ISL_698392, EPI_ISL_698393, EPI_ISL_698394, EPI_ISL_698395, EPI_ISL_698396, EPI_ISL_698397, EPI_ISL_698398, EPI_ISL_698399, EPI_ISL_698400, EPI_ISL_698401, EPI_ISL_698402, EPI_ISL_698403, EPI_ISL_698404, EPI_ISL_698405, EPI_ISL_698406, EPI_ISL_698407, EPI_ISL_698408, EPI_ISL_698409, EPI_ISL_698410, EPI_ISL_698411, EPI_ISL_698412, EPI_ISL_698413, EPI_ISL_698414, EPI_ISL_698415, EPI_ISL_698416, EPI_ISL_698417, EPI_ISL_698418, EPI_ISL_698419, EPI_ISL_698420, EPI_ISL_698421, EPI_ISL_698422, EPI_ISL_698423, EPI_ISL_698424, EPI_ISL_698425, EPI_ISL_698426, EPI_ISL_698427, EPI_ISL_698428, EPI_ISL_698429, EPI_ISL_698430, EPI_ISL_698431, EPI_ISL_698432, EPI_ISL_698433, EPI_ISL_698434, EPI_ISL_698435, EPI_ISL_698436, EPI_ISL_698437, EPI_ISL_698438, EPI_ISL_698439, EPI_ISL_698440, EPI_ISL_698441, EPI_ISL_698442, EPI_ISL_698443, EPI_ISL_698444, EPI_ISL_698445, EPI_ISL_698446, EPI_ISL_698447, EPI_ISL_698448, EPI_ISL_698449, EPI_ISL_698450, EPI_ISL_698451, EPI_ISL_698452, EPI_ISL_698453, EPI_ISL_698454, EPI_ISL_698455, EPI_ISL_698456, EPI_ISL_698457, EPI_ISL_698458, EPI_ISL_698459, EPI_ISL_698460, EPI_ISL_698461, EPI_ISL_698462, EPI_ISL_698463, EPI_ISL_698464, EPI_ISL_698465, EPI_ISL_698466, EPI_ISL_698467, EPI_ISL_698468, EPI_ISL_698469, EPI_ISL_698470, EPI_ISL_698471, EPI_ISL_698472, EPI_ISL_698473, EPI_ISL_698474, EPI_ISL_698475, EPI_ISL_698476, EPI_ISL_698477, EPI_ISL_698478, EPI_ISL_698479, EPI_ISL_698480, EPI_ISL_698481, EPI_ISL_698482, EPI_ISL_698483, EPI_ISL_698484, EPI_ISL_698485, EPI_ISL_698486, EPI_ISL_698487, EPI_ISL_698488, EPI_ISL_698489, EPI_ISL_698490, EPI_ISL_698491, EPI_ISL_698492, EPI_ISL_698493, EPI_ISL_698494, EPI_ISL_698495, EPI_ISL_698496, EPI_ISL_698497, EPI_ISL_698498, EPI_ISL_698499, EPI_ISL_698500, EPI_ISL_698501, EPI_ISL_698502, EPI_ISL_698503, EPI_ISL_698504, EPI_ISL_698505, EPI_ISL_698506, EPI_ISL_698507, EPI_ISL_698508, EPI_ISL_698509, EPI_ISL_698510, EPI_ISL_698511, EPI_ISL_698512, EPI_ISL_698513, EPI_ISL_698514, EPI_ISL_698515, EPI_ISL_698516, EPI_ISL_698517, EPI_ISL_698518, EPI_ISL_698519, EPI_ISL_698520, EPI_ISL_698521, EPI_ISL_698522, EPI_ISL_698523, EPI_ISL_698524, EPI_ISL_698525, EPI_ISL_698526, EPI_ISL_698527, EPI_ISL_698528, EPI_ISL_698529, EPI_ISL_698530, EPI_ISL_698531, EPI_ISL_698532, EPI_ISL_698533, EPI_ISL_698534, EPI_ISL_698535, EPI_ISL_698536, EPI_ISL_698537, EPI_ISL_698538, EPI_ISL_698539, EPI_ISL_698540, EPI_ISL_698541, EPI_ISL_698542, EPI_ISL_698543, EPI_ISL_698544, EPI_ISL_698545, EPI_ISL_698546, EPI_ISL_698547, EPI_ISL_698548, EPI_ISL_698549, EPI_ISL_698550, EPI_ISL_698551, EPI_ISL_698552, EPI_ISL_698553, EPI_ISL_698554, EPI_ISL_698555, EPI_ISL_698556, EPI_ISL_698557, EPI_ISL_698558, EPI_ISL_698559, EPI_ISL_698560, EPI_ISL_698561, EPI_ISL_698562, EPI_ISL_698563, EPI_ISL_698564, EPI_ISL_698565, EPI_ISL_698566, EPI_ISL_698567, EPI_ISL_698568, EPI_ISL_698569, EPI_ISL_698570, EPI_ISL_698571, EPI_ISL_698572, EPI_ISL_698573, EPI_ISL_698574, EPI_ISL_698575, EPI_ISL_698576, EPI_ISL_698577, EPI_ISL_698578, EPI_ISL_698579, EPI_ISL_698580, EPI_ISL_698581, EPI_ISL_698582, EPI_ISL_698583, EPI_ISL_698584, EPI_ISL_698585, EPI_ISL_698586, EPI_ISL_698587, EPI_ISL_698588, EPI_ISL_698589, EPI_ISL_698590, EPI_ISL_698591, EPI_ISL_698592, EPI_ISL_698593, EPI_ISL_698594, EPI_ISL_698595, EPI_ISL_698596, EPI_ISL_698597, EPI_ISL_698598, EPI_ISL_698599, EPI_ISL_698600, EPI_ISL_698601, EPI_ISL_698602, EPI_ISL_698603, EPI_ISL_698604, EPI_ISL_698605, EPI_ISL_698606, EPI_ISL_698607, EPI_ISL_698608, EPI_ISL_698609, EPI_ISL_698610, EPI_ISL_698611, EPI_ISL_698612, EPI_ISL_698613, EPI_ISL_698614, EPI_ISL_698615, EPI_ISL_698616, EPI_ISL_698617, EPI_ISL_698618, EPI_ISL_698619, EPI_ISL_698620, EPI_ISL_698621, EPI_ISL_698622, EPI_ISL_698623, EPI_ISL_698624, EPI_ISL_698625, EPI_ISL_698626, EPI_ISL_698627, EPI_ISL_698628, EPI_ISL_698629, EPI_ISL_698630, EPI_ISL_698631, EPI_ISL_698632, EPI_ISL_698633, EPI_ISL_698634, EPI_ISL_698635, EPI_ISL_698636, EPI_ISL_698637, EPI_ISL_698638, EPI_ISL_698639, EPI_ISL_698640, EPI_ISL_698641, EPI_ISL_698642, EPI_ISL_698643, EPI_ISL_698644, EPI_ISL_698645, EPI_ISL_698646, EPI_ISL_698647, EPI_ISL_698648, EPI_ISL_698649, EPI_ISL_698650, EPI_ISL_698651, EPI_ISL_698652, EPI_ISL_698653, EPI_ISL_698654, EPI_ISL_698655, EPI_ISL_698656, EPI_ISL_698657, EPI_ISL_698658, EPI_ISL_698659, EPI_ISL_698660, EPI_ISL_698661, EPI_ISL_698662, EPI_ISL_698663, EPI_ISL_698664, EPI_ISL_698665, EPI_ISL_698666, EPI_ISL_698667, EPI_ISL_698668, EPI_ISL_698669, EPI_ISL_698670, EPI_ISL_698671, EPI_ISL_698672, EPI_ISL_698673, EPI_ISL_698674, EPI_ISL_698675, EPI_ISL_698676, EPI_ISL_698677, EPI_ISL_698678, EPI_ISL_698679, EPI_ISL_698680, EPI_ISL_698681, EPI_ISL_698682, EPI_ISL_698683, EPI_ISL_698684, EPI_ISL_698685, EPI_ISL_698686, EPI_ISL_698687, EPI_ISL_698688, EPI_ISL_698689, EPI_ISL_698690, EPI_ISL_698691, EPI_ISL_698692, EPI_ISL_698693, EPI_ISL_698694, EPI_ISL_698695, EPI_ISL_698696, EPI_ISL_698697, EPI_ISL_698698, EPI_ISL_698699, EPI_ISL_698700, EPI_ISL_698701, EPI_ISL_698702, EPI_ISL_698703, EPI_ISL_698704, EPI_ISL_698705, EPI_ISL_698706, EPI_ISL_698707, EPI_ISL_698708, EPI_ISL_698709, EPI_ISL_698710, EPI_ISL_698711, EPI_ISL_698712, EPI_ISL_698713, EPI_ISL_698714, EPI_ISL_698715, EPI_ISL_698716, EPI_ISL_698717, EPI_ISL_698718, EPI_ISL_698719, EPI_ISL_698720, EPI_ISL_698721, EPI_ISL_698722, EPI_ISL_698723, EPI_ISL_698724, EPI_ISL_698725, EPI_ISL_698726, EPI_ISL_698727, EPI_ISL_698728, EPI_ISL_698729, EPI_ISL_698730, EPI_ISL_698731, EPI_ISL_698732, EPI_ISL_698733, EPI_ISL_698734, EPI_ISL_698735, EPI_ISL_698736, EPI_ISL_698737, EPI_ISL_698738, EPI_ISL_698739, EPI_ISL_698740, EPI_ISL_698741, EPI_ISL_698742, EPI_ISL_698743, EPI_ISL_698744, EPI_ISL_698745, EPI_ISL_698746, EPI_ISL_698747, EPI_ISL_698748, EPI_ISL_698749, EPI_ISL_698750, EPI_ISL_698751, EPI_ISL_698752, EPI_ISL_698753, EPI_ISL_698754, EPI_ISL_698755, EPI_ISL_698756, EPI_ISL_698757, EPI_ISL_698758, EPI_ISL_698759, EPI_ISL_698760, EPI_ISL_698761, EPI_ISL_698762, EPI_ISL_698763, EPI_ISL_698764, EPI_ISL_698765, EPI_ISL_698766, EPI_ISL_698767, EPI_ISL_698768, EPI_ISL_698769, EPI_ISL_698770, EPI_ISL_698771, EPI_ISL_698772, EPI_ISL_698773, EPI_ISL_698774, EPI_ISL_698775, EPI_ISL_698776, EPI_ISL_698777, EPI_ISL_698778, EPI_ISL_698779, EPI_ISL_698780, EPI_ISL_698781, EPI_ISL_698782, EPI_ISL_698783, EPI_ISL_698784, EPI_ISL_698785, EPI_ISL_698786, EPI_ISL_698787, EPI_ISL_698788, EPI_ISL_698789, EPI_ISL_698790, EPI_ISL_698791, EPI_ISL_698792, EPI_ISL_698793, EPI_ISL_698794, EPI_ISL_698795, EPI_ISL_698796, EPI_ISL_698797, EPI_ISL_698798, EPI_ISL_698799, EPI_ISL_698800, EPI_ISL_698801, EPI_ISL_698802, EPI_ISL_698803, EPI_ISL_698804, EPI_ISL_698805, EPI_ISL_698806, EPI_ISL_698807, EPI_ISL_698808, EPI_ISL_698809, EPI_ISL_698810, EPI_ISL_698811, EPI_ISL_698812, EPI_ISL_698813, EPI_ISL_698814, EPI_ISL_698815, EPI_ISL_698816, EPI_ISL_698817, EPI_ISL_698818, EPI_ISL_698819, EPI_ISL_698820, EPI_ISL_698821, EPI_ISL_698822, EPI_ISL_698823, EPI_ISL_698824, EPI_ISL_698825, EPI_ISL_698826, EPI_ISL_698827, EPI_ISL_698828, EPI_ISL_698829, EPI_ISL_698830, EPI_ISL_698831, EPI_ISL_698832, EPI_ISL_698833, EPI_ISL_698834, EPI_ISL_698835, EPI_ISL_698836, EPI_ISL_698837, EPI_ISL_698838, EPI_ISL_698839, EPI_ISL_698840, EPI_ISL_698841, EPI_ISL_698842, EPI_ISL_698843, EPI_ISL_698844, EPI_ISL_698845, EPI_ISL_698846, EPI_ISL_698847, EPI_ISL_698848, EPI_ISL_698849, EPI_ISL_698850, EPI_ISL_698851, EPI_ISL_698852, EPI_ISL_698853, EPI_ISL_698854, EPI_ISL_698855, EPI_ISL_698856, EPI_ISL_698857, EPI_ISL_698858, EPI_ISL_698859, EPI_ISL_698860, EPI_ISL_698861, EPI_ISL_698862, EPI_ISL_698863, EPI_ISL_698864, EPI_ISL_698865, EPI_ISL_698866, EPI_ISL_698867, EPI_ISL_698868, EPI_ISL_698869, EPI_ISL_698870, EPI_ISL_698871, EPI_ISL_698872, EPI_ISL_698873, EPI_ISL_698874, EPI_ISL_698875, EPI_ISL_698876, EPI_ISL_698877, EPI_ISL_698878, EPI_ISL_698879, EPI_ISL_698880, EPI_ISL_698881, EPI_ISL_698882, EPI_ISL_698883, EPI_ISL_698884, EPI_ISL_698885, EPI_ISL_698886, EPI_ISL_698887, EPI_ISL_698888, EPI_ISL_698889, EPI_ISL_698890, EPI_ISL_698891, EPI_ISL_698892, EPI_ISL_698893, EPI_ISL_698894, EPI_ISL_698895, EPI_ISL_698896, EPI_ISL_698897, EPI_ISL_698898, EPI_ISL_698899, EPI_ISL_698900, EPI_ISL_698901, EPI_ISL_698902, EPI_ISL_698903, EPI_ISL_698904, EPI_ISL_698905, EPI_ISL_698906, EPI_ISL_698907, EPI_ISL_698908, EPI_ISL_698909, EPI_ISL_698910, EPI_ISL_698911, EPI_ISL_698912, EPI_ISL_698913, EPI_ISL_698914, EPI_ISL_698915, EPI_ISL_698916, EPI_ISL_698917, EPI_ISL_698918, EPI_ISL_698919, EPI_ISL_698920, EPI_ISL_698921, EPI_ISL_698922, EPI_ISL_698923, EPI_ISL_698924, EPI_ISL_698925, EPI_ISL_698926, EPI_ISL_698927, EPI_ISL_698928, EPI_ISL_698929, EPI_ISL_698930, EPI_ISL_698931, EPI_ISL_698932, EPI_ISL_698933, EPI_ISL_698934, EPI_ISL_698935, EPI_ISL_698936, EPI_ISL_698937, EPI_ISL_698938, EPI_ISL_698939, EPI_ISL_698940, EPI_ISL_698941, EPI_ISL_698942, EPI_ISL_698943, EPI_ISL_698944, EPI_ISL_698945, EPI_ISL_698946, EPI_ISL_698947, EPI_ISL_698948, EPI_ISL_698949, EPI_ISL_698950, EPI_ISL_698951, EPI_ISL_698952, EPI_ISL_698953, EPI_ISL_698954, EPI_ISL_698955, EPI_ISL_698956, EPI_ISL_698957, EPI_ISL_698958, EPI_ISL_698959, EPI_ISL_698960, EPI_ISL_698961, EPI_ISL_698962, EPI_ISL_698963, EPI_ISL_698964, EPI_ISL_698965, EPI_ISL_698966, EPI_ISL_698967, EPI_ISL_698968, EPI_ISL_698969, EPI_ISL_698970, EPI_ISL_698971, EPI_ISL_698972, EPI_ISL_698973, EPI_ISL_698974, EPI_ISL_698975, EPI_ISL_698976, EPI_ISL_698977, EPI_ISL_698978, EPI_ISL_698979, EPI_ISL_698980, EPI_ISL_698981, EPI_ISL_698982, EPI_ISL_698983, EPI_ISL_698984, EPI_ISL_698985, EPI_ISL_698986, EPI_ISL_698987, EPI_ISL_698988, EPI_ISL_698989, EPI_ISL_698990, EPI_ISL_698991, EPI_ISL_698992, EPI_ISL_698993, EPI_ISL_698994, EPI_ISL_698995, EPI_ISL_698996, EPI_ISL_698997, EPI_ISL_698998, EPI_ISL_698999, EPI_ISL_699000, EPI_ISL_699001, EPI_ISL_699002, EPI_ISL_699003, EPI_ISL_699004, EPI_ISL_699005, EPI_ISL_699006, EPI_ISL_699007, EPI_ISL_699008, EPI_ISL_699009, EPI_ISL_699010, EPI_ISL_699011, EPI_ISL_699012, EPI_ISL_699013, EPI_ISL_699014, EPI_ISL_699015, EPI_ISL_699016, EPI_ISL_699017, EPI_ISL_699018, EPI_ISL_699019, EPI_ISL_699020, EPI_ISL_699021, EPI_ISL_699022, EPI_ISL_699023, EPI_ISL_699024, EPI_ISL_699025, EPI_ISL_699026, EPI_ISL_699027, EPI_ISL_699028, EPI_ISL_699029, EPI_ISL_699030, EPI_ISL_699031, EPI_ISL_699032, EPI_ISL_699033, EPI_ISL_699034, EPI_ISL_699035, EPI_ISL_699036, EPI_ISL_699037, EPI_ISL_699038, EPI_ISL_699039, EPI_ISL_699040, EPI_ISL_699041, EPI_ISL_699042, EPI_ISL_699043, EPI_ISL_699044, EPI_ISL_699045, EPI_ISL_699046, EPI_ISL_699047, EPI_ISL_699048, EPI_ISL_699049, EPI_ISL_699050, EPI_ISL_699051, EPI_ISL_699052, EPI_ISL_699053, EPI_ISL_699054, EPI_ISL_699055, EPI_ISL_699056, EPI_ISL_699057, EPI_ISL_699058, EPI_ISL_699059, EPI_ISL_699060, EPI_ISL_699061, EPI_ISL_699062, EPI_ISL_699063, EPI_ISL_699064, EPI_ISL_699065, EPI_ISL_699066, EPI_ISL_699067, EPI_ISL_699068, EPI_ISL_699069, EPI_ISL_699070, EPI_ISL_699071, EPI_ISL_699072, EPI_ISL_699073, EPI_ISL_699074, EPI_ISL_699075, EPI_ISL_699076, EPI_ISL_699077, EPI_ISL_699078, EPI_ISL_699079, EPI_ISL_699080, EPI_ISL_699081, EPI_ISL_699082, EPI_ISL_699083, EPI_ISL_699084, EPI_ISL_699085, EPI_ISL_699086, EPI_ISL_699087, EPI_ISL_699088, EPI_ISL_699089, EPI_ISL_699090, EPI_ISL_699091, EPI_ISL_699092, EPI_ISL_699093, EPI_ISL_699094, EPI_ISL_699095, EPI_ISL_699096, EPI_ISL_699097, EPI_ISL_699098, EPI_ISL_699099, EPI_ISL_699100, EPI_ISL_699101, EPI_ISL_699102, EPI_ISL_699103, EPI_ISL_699104, EPI_ISL_699105, EPI_ISL_699106, EPI_ISL_699107, EPI_ISL_699108, EPI_ISL_699109, EPI_ISL_699110, EPI_ISL_699111, EPI_ISL_699112, EPI_ISL_699113, EPI_ISL_699114, EPI_ISL_699115, EPI_ISL_699116, EPI_ISL_699117, EPI_ISL_699118, EPI_ISL_699119, EPI_ISL_699120, EPI_ISL_699121, EPI_ISL_699122, EPI_ISL_699123, EPI_ISL_699124, EPI_ISL_699125, EPI_ISL_699126, EPI_ISL_699127, EPI_ISL_699128, EPI_ISL_699129, EPI_ISL_699130, EPI_ISL_699131, EPI_ISL_699132, EPI_ISL_699133, EPI_ISL_699134, EPI_ISL_699135, EPI_ISL_699136, EPI_ISL_699137, EPI_ISL_699138, EPI_ISL_699139, EPI_ISL_699140, EPI_ISL_699141, EPI_ISL_699142, EPI_ISL_699143, EPI_ISL_699144, EPI_ISL_699145, EPI_ISL_699146, EPI_ISL_699147, EPI_ISL_699148, EPI_ISL_699149, EPI_ISL_699150, EPI_ISL_699151, EPI_ISL_699152, EPI_ISL_699153, EPI_ISL_699154, EPI_ISL_699155, EPI_ISL_699156, EPI_ISL_699157, EPI_ISL_699158, EPI_ISL_699159, EPI_ISL_699160, EPI_ISL_699161, EPI_ISL_708827, EPI_ISL_708828, EPI_ISL_708829, EPI_ISL_708830, EPI_ISL_708831, EPI_ISL_708832, EPI_ISL_708833, EPI_ISL_708834, EPI_ISL_708835, EPI_ISL_708836, EPI_ISL_708837, EPI_ISL_708838
Groupe LCD	Department of Virology, Henri Mondor University Hospital, Assistance Publique Hôpitaux de Paris, Université Paris-Est Créteil, INSERM U955	Christophe Rodriguez et al	EPI_ISL_1085422, EPI_ISL_1085423, EPI_ISL_1085426, EPI_ISL_1085429, EPI_ISL_1085430, EPI_ISL_1085431, EPI_ISL_1085432, EPI_ISL_1085434, EPI_ISL_1085437, EPI_ISL_1085439, EPI_ISL_1085442, EPI_ISL_1085444, EPI_ISL_1085445, EPI_ISL_1085446, EPI_ISL_1085448, EPI_ISL_1085450, EPI_ISL_1085456, EPI_ISL_1085457, EPI_ISL_1085458, EPI_ISL_1085459, EPI_ISL_1085460, EPI_ISL_1085462, EPI_ISL_1085463, EPI_ISL_1085464, EPI_ISL_1085465, EPI_ISL_1085466, EPI_ISL_1085467, EPI_ISL_1085468, EPI_ISL_1085469, EPI_ISL_1085470, EPI_ISL_1085471, EPI_ISL_1085479, EPI_ISL_1085480, EPI_ISL_1085481, EPI_ISL_1085482, EPI_ISL_1085483, EPI_ISL_1085484, EPI_ISL_1085485, EPI_ISL_1085486, EPI_ISL_1085487, EPI_ISL_1085488, EPI_ISL_1085489, EPI_ISL_1085490, EPI_ISL_1085491, EPI_ISL_1085492, EPI_ISL_1085493, EPI_ISL_1085494, EPI_ISL_1085495, EPI_ISL_1085496, EPI_ISL_1085498, EPI_ISL_1085502, EPI_ISL_1085503, EPI_ISL_1085514, EPI_ISL_1085517, EPI_ISL_1085523, EPI_ISL_1085524, EPI_ISL_1085549, EPI_ISL_1085572, EPI_ISL_1085595, EPI_ISL_1085622, EPI_ISL_1085844, EPI_ISL_1085845, EPI_ISL_1085878, EPI_ISL_1085907, EPI_ISL_1088560, EPI_ISL_1088564, EPI_ISL_1088567, EPI_ISL_1088568, EPI_ISL_1088569, EPI_ISL_1088570, EPI_ISL_1088571, EPI_ISL_1110142, EPI_ISL_1110143, EPI_ISL_1110144, EPI_ISL_1110145, EPI_ISL_1110146, EPI_ISL_1110147, EPI_ISL_1110148, EPI_ISL_1110149, EPI_ISL_1110150, EPI_ISL_1110176, EPI_ISL_1396813, EPI_ISL_1396814, EPI_ISL_1396815, EPI_ISL_1396816, EPI_ISL_1396817, EPI_ISL_1396818, EPI_ISL_1396819, EPI_ISL_1396820, EPI_ISL_1396821, EPI_ISL_1396822, EPI_ISL_1396824, EPI_ISL_1396825, EPI_ISL_1396826, EPI_ISL_1396827, EPI_ISL_1396828, EPI_ISL_1396834, EPI_ISL_1396835, EPI_ISL_1396836, EPI_ISL_1696082, EPI_ISL_1696087, EPI_ISL_1696089, EPI_ISL_1696090, EPI_ISL_1696097, EPI_ISL_1696098, EPI_ISL_1696103, EPI_ISL_1696105, EPI_ISL_1696106, EPI_ISL_1696270, EPI_ISL_1696271, EPI_ISL_1696272, EPI_ISL_1696273, EPI_ISL_1696274, EPI_ISL_1696275, EPI_ISL_1696276, EPI_ISL_1696277, EPI_ISL_1696278, EPI_ISL_1696279, EPI_ISL_1696280, EPI_ISL_1696281, EPI_ISL_1696282, EPI_ISL_1696283, EPI_ISL_1696284, EPI_ISL_1696285, EPI_ISL_1696286, EPI_ISL_1696287, EPI_ISL_1696288, EPI_ISL_1696289, EPI_ISL_1696290, EPI_ISL_1696291, EPI_ISL_1696292, EPI_ISL_1696293, EPI_ISL_1696294, EPI_ISL_1696295, EPI_ISL_1696296, EPI_ISL_1696297, EPI_ISL_1696298, EPI_ISL_1696299, EPI_ISL_1696300, EPI_ISL_1696301, EPI_ISL_1696302, EPI_ISL_1696303, EPI_ISL_1696304, EPI_ISL_1696305, EPI_ISL_1696306, EPI_ISL_1696307, EPI_ISL_1696308, EPI_ISL_1696309, EPI_ISL_1696310, EPI_ISL_1696311, EPI_ISL_1696312, EPI_ISL_1706623, EPI_ISL_1706651, EPI_ISL_1706662, EPI_ISL_1706664, EPI_ISL_1706665, EPI_ISL_1706666, EPI_ISL_1706667, EPI_ISL_1706668, EPI_ISL_1706669, EPI_ISL_1706670, EPI_ISL_1706671, EPI_ISL_1706672, EPI_ISL_1706673, EPI_ISL_1706674, EPI_ISL_1706675, EPI_ISL_1706676, EPI_ISL_1706677, EPI_ISL_1706678, EPI_ISL_1706679, EPI_ISL_1706680, EPI_ISL_1706681, EPI_ISL_1706682, EPI_ISL_1706683, EPI_ISL_1706684, EPI_ISL_1706685, EPI_ISL_1706686, EPI_ISL_1706687, EPI_ISL_1706688, EPI_ISL_1706689, EPI_ISL_1706690, EPI_ISL_1706691, EPI_ISL_1706692, EPI_ISL_1706693, EPI_ISL_1706694, EPI_ISL_1706695, EPI_ISL_1706696, EPI_ISL_1706697, EPI_ISL_1706698, EPI_ISL_1706699, EPI_ISL_1706700, EPI_ISL_1706701, EPI_ISL_1706702, EPI_ISL_1706703, EPI_ISL_1706704, EPI_ISL_1706705, EPI_ISL_1706706, EPI_ISL_1706707, EPI_ISL_1706708, EPI_ISL_1706709, EPI_ISL_1706710, EPI_ISL_1706711, EPI_ISL_1706712, EPI_ISL_1706713, EPI_ISL_1706714, EPI_ISL_1706715, EPI_ISL_1706716, EPI_ISL_1706717, EPI_ISL_1706718, EPI_ISL_1706719, EPI_ISL_1706720, EPI_ISL_1706721, EPI_ISL_1706722, EPI_ISL_1706723, EPI_ISL_1706724, EPI_ISL_1706725, EPI_ISL_1706726, EPI_ISL_1706727, EPI_ISL_1706728, EPI_ISL_1706729, EPI_ISL_1706730, EPI_ISL_1706731, EPI_ISL_1706732, EPI_ISL_1706733, EPI_ISL_1706734, EPI_ISL_1706735, EPI_ISL_1706736, EPI_ISL_1706737, EPI_ISL_1706738, EPI_ISL_1706739, EPI_ISL_1706740, EPI_ISL_1706741, EPI_ISL_1706742, EPI_ISL_1706743, EPI_ISL_1706744, EPI_ISL_1706745, EPI_ISL_1706746, EPI_ISL_1706747, EPI_ISL_1706748, EPI_ISL_1706750, EPI_ISL_1706751, EPI_ISL_1706752, EPI_ISL_1706753, EPI_ISL_1706754, EPI_ISL_1706755, EPI_ISL_1706756, EPI_ISL_1706757, EPI_ISL_1706758, EPI_ISL_1706759, EPI_ISL_1706760, EPI_ISL_1706761, EPI_ISL_1706762, EPI_ISL_1706763, EPI_ISL_1706764, EPI_ISL_1706765, EPI_ISL_1706766, EPI_ISL_1706767, EPI_ISL_2151847, EPI_ISL_2179342, EPI_ISL_2179343, EPI_ISL_2179344, EPI_ISL_2179345, EPI_ISL_2179346, EPI_ISL_981401, EPI_ISL_981402, EPI_ISL_981403, EPI_ISL_981404, EPI_ISL_981405, EPI_ISL_981409, EPI_ISL_981410, EPI_ISL_981411, EPI_ISL_981412, EPI_ISL_981413, EPI_ISL_981414, EPI_ISL_981415, EPI_ISL_981416, EPI_ISL_981417, EPI_ISL_981418, EPI_ISL_981419, EPI_ISL_981420, EPI_ISL_981421, EPI_ISL_981422, EPI_ISL_981423, EPI_ISL_981424, EPI_ISL_981426, EPI_ISL_981427, EPI_ISL_981428, EPI_ISL_981429, EPI_ISL_981430, EPI_ISL_981431, EPI_ISL_981432, EPI_ISL_981433, EPI_ISL_981434, EPI_ISL_981435, EPI_ISL_981436, EPI_ISL_981437, EPI_ISL_981438, EPI_ISL_981439, EPI_ISL_981440, EPI_ISL_981441, EPI_ISL_981442, EPI_ISL_981443, EPI_ISL_981444, EPI_ISL_981445, EPI_ISL_981446, EPI_ISL_981447, EPI_ISL_981448, EPI_ISL_981449, EPI_ISL_981450, EPI_ISL_981451, EPI_ISL_981489, EPI_ISL_981490, EPI_ISL_981491, EPI_ISL_981493, EPI_ISL_981494, EPI_ISL_981495, EPI_ISL_981496, EPI_ISL_981498, EPI_ISL_981499, EPI_ISL_981500, EPI_ISL_981501, EPI_ISL_981502, EPI_ISL_981503, EPI_ISL_981504, EPI_ISL_981505, EPI_ISL_981506, EPI_ISL_981507, EPI_ISL_981508, EPI_ISL_981509, EPI_ISL_981510, EPI_ISL_981511, EPI_ISL_981512, EPI_ISL_981513, EPI_ISL_981514, EPI_ISL_981515, EPI_ISL_981516, EPI_ISL_981517, EPI_ISL_981518, EPI_ISL_981519, EPI_ISL_981520, EPI_ISL_981521, EPI_ISL_981522, EPI_ISL_981523, EPI_ISL_981524, EPI_ISL_981525, EPI_ISL_981526, EPI_ISL_981527, EPI_ISL_981528, EPI_ISL_981529, EPI_ISL_981530, EPI_ISL_981531, EPI_ISL_982145
Groupement Hospitalier Eaubonne Montmorency	CERBA HealthCare	Bénédicte Roquebert et al	EPI_ISL_4824800
Grubaugh Lab - Yale School of Public Health	Grubaugh Lab - Yale School of Public Health	Joseph Fauver et al	EPI_ISL_1039001, EPI_ISL_1039002, EPI_ISL_1039003, EPI_ISL_1039004, EPI_ISL_1039005, EPI_ISL_1039006, EPI_ISL_1039007, EPI_ISL_1225677, EPI_ISL_1293217, EPI_ISL_1378726, EPI_ISL_1378753, EPI_ISL_1378830, EPI_ISL_1378831, EPI_ISL_1378832, EPI_ISL_1447673, EPI_ISL_1447674, EPI_ISL_1447675, EPI_ISL_1447676, EPI_ISL_1509270, EPI_ISL_1509271, EPI_ISL_1587428, EPI_ISL_1674706, EPI_ISL_1674707, EPI_ISL_1674708, EPI_ISL_1674709, EPI_ISL_1793096, EPI_ISL_2159676, EPI_ISL_729737, EPI_ISL_729739, EPI_ISL_729740, EPI_ISL_729771, EPI_ISL_729774, EPI_ISL_729775, EPI_ISL_729776, EPI_ISL_729781, EPI_ISL_729782, EPI_ISL_729783, EPI_ISL_729784, EPI_ISL_729785, EPI_ISL_729787, EPI_ISL_729788, EPI_ISL_729790, EPI_ISL_729791, EPI_ISL_729793, EPI_ISL_792558, EPI_ISL_792559
Grubaugh Lab - Yale School of Public Health	Grubaugh Lab - Yale School of Public Health	Mary Petrone et al	EPI_ISL_1091882
Grubaugh Lab - Yale School of Public Health	Grubaugh Lab - Yale School of Public Health	Tara Alpert et al	EPI_ISL_1168736, EPI_ISL_2598692
Grupo Inmunovirología, Universidad de Antioquia	Grupo Inmunovirología, Universidad de Antioquia	Wbeimar Aguilar-Jimenez et al	EPI_ISL_4549188
Grupo Inmunovirología, Universidad de Antioquia	Grupo Inmunovirología, Universidad de Antioquia (en asocio con Corpogen, Colombia)	Wbeimar Aguilar-Jimenez Maria T. Rugeles Francisco J. Diaz et al	EPI_ISL_4005445
Grupo Tecnico De Vigilancia Sanitaria E Epidemiologica	Instituto Butantan	Dimas Tadeu Covas et al	EPI_ISL_5799851, EPI_ISL_5799852, EPI_ISL_5799855, EPI_ISL_5799857, EPI_ISL_5799858, EPI_ISL_5800468, EPI_ISL_5800469, EPI_ISL_5800470, EPI_ISL_5802402, EPI_ISL_5802403, EPI_ISL_5802404
Grupo Tecnico de Vigilancia Sanitaria e Epidemiologica	Instituto Adolfo Lutz, Interdiciplinary Procedures Center, Strategic Laboratory	Claudio Tavares Sacchi et al	EPI_ISL_1123373
Grupo de Genómica y Bioinformática del Instituto de Investigación de la Cadena Láctea CONICET-INTA on behalf of 'Proyecto Argentino Interinstitucional de genomica de SARS-CoV-2' (PAIS Consortium)	Grupo de Genómica y Bioinformática del Instituto de Investigación de la Cadena Láctea CONICET-INTA on behalf of 'Proyecto Argentino Interinstitucional de genomica de SARS-CoV-2' (PAIS Consortium)	Eberhardt et al	EPI_ISL_3033081
Grupo de Investigaciones Microbiológicas-UR (GIMUR), Departamento de Biología, Facultad de Ciencias Naturales, Universidad del Rosario, Bogotá, Colombia	Grupo de Investigaciones Microbiológicas-UR (GIMUR), Departamento de Biología, Facultad de Ciencias Naturales, Universidad del Rosario, Bogotá, Colombia Instituto Nacional de Salud, Bogotá, Colombia Icahn School of Medicine at Mount Sinai, New York, USA	Juan David Ramírez et al	EPI_ISL_447734, EPI_ISL_447735, EPI_ISL_447736, EPI_ISL_447737, EPI_ISL_447738, EPI_ISL_447739, EPI_ISL_447740, EPI_ISL_447741, EPI_ISL_447742, EPI_ISL_447743, EPI_ISL_447744, EPI_ISL_447745, EPI_ISL_447746, EPI_ISL_447747, EPI_ISL_447748, EPI_ISL_447749, EPI_ISL_447750, EPI_ISL_447751, EPI_ISL_447752, EPI_ISL_447753, EPI_ISL_447754
Grupo de Investigación en Enfermedades Tropicales del Ejército (GINETEJ), Laboratorio de Referencia e Investigación, Dirección de Sanidad Ejército, Bogotá, Colombia	Centro de Investigaciones en Microbiología y Biotecnología-UR (CIMBIUR), Facultad de Ciencias Naturales, Universidad del Rosario, Bogotá, Colombia	Juan David Ramírez et al	EPI_ISL_1040921, EPI_ISL_1040922, EPI_ISL_1040923, EPI_ISL_1040924, EPI_ISL_1040925, EPI_ISL_1040926
Grupo de Investigación en Enfermedades Tropicales del Ejército (GINETEJ), Laboratorio de Referencia e Investigación, Dirección de Sanidad Ejército, Bogotá, Colombia	Centro de Investigaciones en Microbiología y Biotecnología-UR (CIMBIUR), Facultad de Ciencias Naturales, Universidad del Rosario, Bogotá, Colombia	Nathalia Ballesteros et al	EPI_ISL_2339776, EPI_ISL_2339777, EPI_ISL_2339778, EPI_ISL_2339779, EPI_ISL_2339780, EPI_ISL_2339781, EPI_ISL_2339782, EPI_ISL_2339783, EPI_ISL_2339784, EPI_ISL_2339785, EPI_ISL_2339786, EPI_ISL_2339787, EPI_ISL_2339788, EPI_ISL_2339789, EPI_ISL_2339790, EPI_ISL_2339791, EPI_ISL_2339792, EPI_ISL_2339793, EPI_ISL_2339794
Grupo de Investigación en Enfermedades Tropicales del Ejército (GINETEJ), Laboratorio de Referencia e Investigación, Dirección de Sanidad Ejército, Bogotá, Colombia	Centro de Investigaciones en Microbiología y Biotecnología-UR (CIMBIUR), Facultad de Ciencias Naturales, Universidad del Rosario, Bogotá, Colombia	Sergio Castañeda et al	EPI_ISL_1824179, EPI_ISL_1824180, EPI_ISL_1824181, EPI_ISL_1824182, EPI_ISL_1824183, EPI_ISL_1824184, EPI_ISL_1824185, EPI_ISL_1824186, EPI_ISL_1824187, EPI_ISL_1824188, EPI_ISL_2339796, EPI_ISL_2339797, EPI_ISL_2339798, EPI_ISL_2339799, EPI_ISL_2339801, EPI_ISL_2339802, EPI_ISL_2339803, EPI_ISL_2339804, EPI_ISL_2339805, EPI_ISL_2339806, EPI_ISL_2339807, EPI_ISL_2339808, EPI_ISL_2339809, EPI_ISL_2339810, EPI_ISL_2339811, EPI_ISL_2339812, EPI_ISL_2339813, EPI_ISL_2339814, EPI_ISL_2339815, EPI_ISL_2339816, EPI_ISL_2339817, EPI_ISL_2339818, EPI_ISL_2339819, EPI_ISL_2339820, EPI_ISL_2339821, EPI_ISL_2339822, EPI_ISL_2339823, EPI_ISL_2339824, EPI_ISL_2339825, EPI_ISL_2339826, EPI_ISL_2339827, EPI_ISL_2339828, EPI_ISL_2339829, EPI_ISL_2339830, EPI_ISL_2339831, EPI_ISL_2339833, EPI_ISL_2339834, EPI_ISL_2339836, EPI_ISL_2339837, EPI_ISL_2339838, EPI_ISL_2339839, EPI_ISL_2339840, EPI_ISL_2339841, EPI_ISL_2339842, EPI_ISL_2339843, EPI_ISL_2339844, EPI_ISL_2339845, EPI_ISL_2339846, EPI_ISL_2339847, EPI_ISL_2339848, EPI_ISL_2339849, EPI_ISL_2339850, EPI_ISL_2339851, EPI_ISL_2339852, EPI_ISL_2339853, EPI_ISL_2339854, EPI_ISL_2339855, EPI_ISL_2603131, EPI_ISL_2603132, EPI_ISL_2603133, EPI_ISL_2603134, EPI_ISL_2603135, EPI_ISL_2603136, EPI_ISL_2603137, EPI_ISL_2603138, EPI_ISL_2603139, EPI_ISL_2603140, EPI_ISL_2603141, EPI_ISL_2603142, EPI_ISL_2603143, EPI_ISL_2603144, EPI_ISL_2603145, EPI_ISL_2603146, EPI_ISL_2603147, EPI_ISL_2603148, EPI_ISL_2603149, EPI_ISL_2603151, EPI_ISL_2603152, EPI_ISL_2603153, EPI_ISL_2603154, EPI_ISL_2603155, EPI_ISL_2603156, EPI_ISL_2603157, EPI_ISL_2603158, EPI_ISL_2603160, EPI_ISL_2603161, EPI_ISL_2603162, EPI_ISL_2603163, EPI_ISL_2603164, EPI_ISL_2603166, EPI_ISL_2603167, EPI_ISL_2603168, EPI_ISL_2603169, EPI_ISL_2603170, EPI_ISL_2603171, EPI_ISL_2603172, EPI_ISL_2603173, EPI_ISL_2603174, EPI_ISL_2603175, EPI_ISL_2603176, EPI_ISL_2603177, EPI_ISL_2603178, EPI_ISL_2603179, EPI_ISL_2603180, EPI_ISL_2603181, EPI_ISL_2603182, EPI_ISL_2603183
Grupo de Resistencia Antimicrobiana en bacterias patógenas y ambientales GRABPA	Facultad de Ciencias de la Vida, UNAB	Dayán Sanhueza et al	EPI_ISL_804009, EPI_ISL_804010, EPI_ISL_804011, EPI_ISL_804012, EPI_ISL_804013, EPI_ISL_804014, EPI_ISL_804015
Guam Public Health Laboratory	Centers for Disease Control and Prevention Division of Viral Diseases, Pathogen Discovery	Krista Queen et al	EPI_ISL_1273048, EPI_ISL_1273052, EPI_ISL_1273053, EPI_ISL_1273054, EPI_ISL_1273056, EPI_ISL_1273059, EPI_ISL_1273061, EPI_ISL_1273062, EPI_ISL_1273063, EPI_ISL_1273064, EPI_ISL_1273065, EPI_ISL_1273066, EPI_ISL_1273067, EPI_ISL_1273068, EPI_ISL_1273071
Guam Public Health Laboratory	Centers for Disease Control and Prevention Division of Viral Diseases, Pathogen Discovery	Mili Sheth et al	EPI_ISL_3353601, EPI_ISL_3353741, EPI_ISL_3353742, EPI_ISL_3353743, EPI_ISL_3353744, EPI_ISL_3353745, EPI_ISL_3353746, EPI_ISL_3353748, EPI_ISL_3353749, EPI_ISL_3353750, EPI_ISL_3353755, EPI_ISL_6473458, EPI_ISL_6473459, EPI_ISL_6473460, EPI_ISL_6473461, EPI_ISL_6473462, EPI_ISL_6473463, EPI_ISL_6473464, EPI_ISL_6473465, EPI_ISL_6473466, EPI_ISL_6473467, EPI_ISL_6473468, EPI_ISL_6473469, EPI_ISL_6473470, EPI_ISL_6473471, EPI_ISL_6473472, EPI_ISL_6473473, EPI_ISL_6473474, EPI_ISL_6473475, EPI_ISL_6473476, EPI_ISL_6473477, EPI_ISL_6473478, EPI_ISL_6473479, EPI_ISL_6473480, EPI_ISL_6473481, EPI_ISL_6473482, EPI_ISL_6473483, EPI_ISL_6473484, EPI_ISL_6473485, EPI_ISL_6473486, EPI_ISL_6473487, EPI_ISL_6473488, EPI_ISL_6473489, EPI_ISL_6473490, EPI_ISL_6473491, EPI_ISL_6473492, EPI_ISL_6473493, EPI_ISL_6473494, EPI_ISL_6473495, EPI_ISL_6473496, EPI_ISL_6473498, EPI_ISL_6473501, EPI_ISL_6473506, EPI_ISL_6473507, EPI_ISL_6473508, EPI_ISL_6473511, EPI_ISL_6473512, EPI_ISL_6473513, EPI_ISL_6473517, EPI_ISL_6473518, EPI_ISL_6473519, EPI_ISL_6473520, EPI_ISL_6473521, EPI_ISL_6473551, EPI_ISL_6473552, EPI_ISL_6473555, EPI_ISL_6473560, EPI_ISL_6473562, EPI_ISL_6473601, EPI_ISL_6473602, EPI_ISL_6473604, EPI_ISL_6473605, EPI_ISL_6473606, EPI_ISL_6473607, EPI_ISL_6473608, EPI_ISL_6473609
Guangdong Provincial Center for Disease Control and Prevention	National Institute for Viral Disease Control and Prevention, China CDC	Yao Hu et al	EPI_ISL_1969691, EPI_ISL_1969692
Guangdong Provincial Center for Disease Control and Prevention,The Biological safety level-3 (BSL-3)Laboratory	Guangdong Provincia Center for Disease Control and Prevention,Institute of Pathogenic Microbiology,Respiratory Pathogens Laboratory.	Zhang Huan et al	EPI_ISL_2536954
Guangdong Provincial Center for Diseases Control and Prevention; Guangdong Provincial Public Health	Department of Microbiology, Guangdong Provincial Center for Diseases Control and Prevention	Min Kang et al	EPI_ISL_403932, EPI_ISL_403933, EPI_ISL_403934, EPI_ISL_403935, EPI_ISL_403936, EPI_ISL_403937
Guangdong Provincial Center for Diseases Control and Prevention; Guangdong Provincial Public Health	Guangdong Provincial Center for Diseases Control and Prevention	Min Kang et al	EPI_ISL_406534, EPI_ISL_406535, EPI_ISL_406536
Guangdong Provincial Center for Diseases Control and Prevention; Guangdong Provinical Public Health	Guangdong Provincial Center for Disease Control and Prevention	Min Kang et al	EPI_ISL_406531
Guangdong Provincial Center for Diseases Control and Prevention; Guangdong Provinical Public Health	Guangdong Provincial Center for Diseases Control and Prevention	Min Kang et al	EPI_ISL_406533
Guangdong Provincial Center for Diseases Control and Prevention;Guangdong Provincial Institute of Public Health	Guangdong Provincial Center for Diseases Control and Prevention	Min Kang et al	EPI_ISL_406538
Guangdong Provincial Center for Diseases Control and Prevention;Guangdong Provincial Institute of Public Health	School of Public Health, The University of Hong Kong	Bosheng Li et al	EPI_ISL_428440, EPI_ISL_428441, EPI_ISL_428442, EPI_ISL_428443, EPI_ISL_428444, EPI_ISL_428445, EPI_ISL_428446, EPI_ISL_428447, EPI_ISL_428448, EPI_ISL_428449, EPI_ISL_428450, EPI_ISL_428451, EPI_ISL_428452, EPI_ISL_428453, EPI_ISL_428454, EPI_ISL_428455, EPI_ISL_428456, EPI_ISL_428457, EPI_ISL_428458, EPI_ISL_428459, EPI_ISL_428460, EPI_ISL_428461, EPI_ISL_428462, EPI_ISL_428463, EPI_ISL_428464, EPI_ISL_428465, EPI_ISL_428466, EPI_ISL_428467, EPI_ISL_428468, EPI_ISL_428469, EPI_ISL_428470, EPI_ISL_428471, EPI_ISL_428472, EPI_ISL_428473, EPI_ISL_428474, EPI_ISL_428475, EPI_ISL_428476, EPI_ISL_428477, EPI_ISL_428478
Guangdong Provincial Institution of Public Health, Guangdong Provinical Center for Disease Control and Prevention	Guangdong Provincial Institution of Public Health	Jing Lu et al	EPI_ISL_413850, EPI_ISL_413851, EPI_ISL_413852, EPI_ISL_413853, EPI_ISL_413854, EPI_ISL_413855, EPI_ISL_413856, EPI_ISL_413857, EPI_ISL_413858, EPI_ISL_413859, EPI_ISL_413860, EPI_ISL_413861, EPI_ISL_413862, EPI_ISL_413863, EPI_ISL_413864, EPI_ISL_413865, EPI_ISL_413866, EPI_ISL_413867, EPI_ISL_413868, EPI_ISL_413870, EPI_ISL_413871, EPI_ISL_413872, EPI_ISL_413873, EPI_ISL_413874, EPI_ISL_413875, EPI_ISL_413876, EPI_ISL_413877, EPI_ISL_413878, EPI_ISL_413879, EPI_ISL_413880, EPI_ISL_413881, EPI_ISL_413882, EPI_ISL_413883, EPI_ISL_413884, EPI_ISL_413886, EPI_ISL_413888, EPI_ISL_413889, EPI_ISL_413890, EPI_ISL_413891, EPI_ISL_413892, EPI_ISL_413893, EPI_ISL_413894, EPI_ISL_413895, EPI_ISL_413896, EPI_ISL_413897, EPI_ISL_413898, EPI_ISL_413899, EPI_ISL_413900, EPI_ISL_413901, EPI_ISL_413902
Guangdong Provincial Institution of Public Health, Guangdong Provinical Center for Disease Control and Prevention	Guangdong Provincial Institution of Public Health	​Jing Lu et al	EPI_ISL_413869
Guangzhou Eighth People's Hospital (Jiahe Sector)	Institute of Human Virology, Zhongshan School of Medicine, Sun Yat-sen University	Junsong Zhang et al	EPI_ISL_444969
Guapiles	Inciensa, Instituto Costarricense de Investigación y Enseñanza en Nutrición y Salud	Pérez-Corrales C et al	EPI_ISL_1811226, EPI_ISL_1811241
Guguletu CHC	NHLS/UCT	Arash Iranzadeh et al	EPI_ISL_1040761
Guguletu CHC wc GDH	NHLS/UCT	Arash Iranzadeh et al	EPI_ISL_1040666, EPI_ISL_1040667, EPI_ISL_1040669, EPI_ISL_1040671, EPI_ISL_1040675, EPI_ISL_1040678, EPI_ISL_1040710, EPI_ISL_1040713, EPI_ISL_1040715, EPI_ISL_1040718, EPI_ISL_1040721, EPI_ISL_1040724, EPI_ISL_1040732, EPI_ISL_1040734, EPI_ISL_1040793, EPI_ISL_1040805, EPI_ISL_1534397, EPI_ISL_1534410, EPI_ISL_1817673, EPI_ISL_2375983, EPI_ISL_3506413, EPI_ISL_4816985, EPI_ISL_640069, EPI_ISL_640070, EPI_ISL_640071, EPI_ISL_640104, EPI_ISL_700415, EPI_ISL_700455, EPI_ISL_700481, EPI_ISL_700491, EPI_ISL_700503, EPI_ISL_700512, EPI_ISL_700514, EPI_ISL_700530, EPI_ISL_700576, EPI_ISL_700578
Guguletu CHC wc GDH	National Health Laboratory Service/UCT	Arash Iranzadeh et al	EPI_ISL_960154, EPI_ISL_960155, EPI_ISL_960156, EPI_ISL_960157, EPI_ISL_960158, EPI_ISL_960163, EPI_ISL_960167, EPI_ISL_960174
Gujarat Adani Institute of Medical Sciences, Bhuj	Gujarat Biotechnology Research Centre	Nimesh Patel et al	EPI_ISL_6182048
Gujarat Adani Institute of Medical Sciences, Bhuj	Gujarat Biotechnology Research Centre	Nitin Savaliya et al	EPI_ISL_6182029
Gujarat Adani Institute of Medical Sciences, Bhuj	Gujarat Biotechnology Research Centre	Nitin Shukla et al	EPI_ISL_6498096
Gujarat Adani Institute of Medical Sciences, Bhuj	Gujarat Biotechnology Research Centre	Priyank Chavda et al	EPI_ISL_6182050
Gujarat Adani Institute of Medical Sciences, Bhuj	Gujarat Biotechnology Research Centre	Ramesh Pandit et al	EPI_ISL_6182049
Gujarat Adani Institute of Medical Sciences, Bhuj	Gujarat Biotechnology Research Centre	Sonal Sharma et al	EPI_ISL_6182051
Gujarat Biotechnology Research Centre	Gujarat Biotechnology Research Centre	Amit Kanani et al	EPI_ISL_458113
Gujarat Biotechnology Research Centre	Gujarat Biotechnology Research Centre	Ankit Hinsu et al	EPI_ISL_447542, EPI_ISL_458105
Gujarat Biotechnology Research Centre	Gujarat Biotechnology Research Centre	Apurvasinh Puvar et al	EPI_ISL_447544, EPI_ISL_458107
Gujarat Biotechnology Research Centre	Gujarat Biotechnology Research Centre	Gaurishankar Shrimali et al	EPI_ISL_444482, EPI_ISL_447534
Gujarat Biotechnology Research Centre	Gujarat Biotechnology Research Centre	Janvi Raval et al	EPI_ISL_447545, EPI_ISL_458108
Gujarat Biotechnology Research Centre	Gujarat Biotechnology Research Centre	Kamlesh J Upadhyay et al	EPI_ISL_447539
Gujarat Biotechnology Research Centre	Gujarat Biotechnology Research Centre	Maharshi Pandya et al	EPI_ISL_458112
Gujarat Biotechnology Research Centre	Gujarat Biotechnology Research Centre	Monika Gandhi et al	EPI_ISL_447546, EPI_ISL_458110
Gujarat Biotechnology Research Centre	Gujarat Biotechnology Research Centre	Nidhi Sood et al	EPI_ISL_444483, EPI_ISL_447535
Gujarat Biotechnology Research Centre	Gujarat Biotechnology Research Centre	Pinal Trivedi et al	EPI_ISL_458111
Gujarat Biotechnology Research Centre	Gujarat Biotechnology Research Centre	Pranay Shah et al	EPI_ISL_444484, EPI_ISL_447536
Gujarat Biotechnology Research Centre	Gujarat Biotechnology Research Centre	Pritesh Sabara et al	EPI_ISL_447543, EPI_ISL_458106
Gujarat Biotechnology Research Centre	Gujarat Biotechnology Research Centre	R D Dixit et al	EPI_ISL_444485, EPI_ISL_447537
Gujarat Biotechnology Research Centre	Gujarat Biotechnology Research Centre	Ramesh Pandit et al	EPI_ISL_447540, EPI_ISL_458103
Gujarat Biotechnology Research Centre	Gujarat Biotechnology Research Centre	Snehal Bagatharia et al	EPI_ISL_444486, EPI_ISL_447538
Gujarat Biotechnology Research Centre	Gujarat Biotechnology Research Centre	Tejas Shah et al	EPI_ISL_447541, EPI_ISL_458104
Gujarat Biotechnology Research Centre	Gujarat Biotechnology Research Centre	Zarna Patel et al	EPI_ISL_458109
Gujarat Pathology Laboratory, Ahmedabad	Gujarat Biotechnology Research Centre	Nimesh Patel et al	EPI_ISL_4533922
Gujarat Pathology Laboratory, Ahmedabad	Gujarat Biotechnology Research Centre	Nitin Shukla et al	EPI_ISL_4533923
Gujarat Pathology Laboratory, Ahmedabad	Gujarat Biotechnology Research Centre	Ramesh Pandit et al	EPI_ISL_4533924
Gundersen Clinical Microbiology Laboratory	Kabara Cancer Research Institute	Craig S. Richmond et al	EPI_ISL_1113182, EPI_ISL_1113183, EPI_ISL_1113184, EPI_ISL_1113185, EPI_ISL_1366614, EPI_ISL_1366615, EPI_ISL_1366616, EPI_ISL_1366617, EPI_ISL_1366618, EPI_ISL_1366619, EPI_ISL_1366620, EPI_ISL_1366621, EPI_ISL_1366622, EPI_ISL_1366623, EPI_ISL_1366624, EPI_ISL_1366625, EPI_ISL_1366626, EPI_ISL_1366627, EPI_ISL_1366628, EPI_ISL_1366629, EPI_ISL_1366630, EPI_ISL_1366631, EPI_ISL_1366632, EPI_ISL_1366633, EPI_ISL_1366634, EPI_ISL_1366635, EPI_ISL_1366636, EPI_ISL_1366637, EPI_ISL_1366638, EPI_ISL_1366639, EPI_ISL_1366640, EPI_ISL_1366641, EPI_ISL_1366642, EPI_ISL_1366643, EPI_ISL_1366644, EPI_ISL_1366645, EPI_ISL_1366646, EPI_ISL_1366647, EPI_ISL_1366648, EPI_ISL_1366649, EPI_ISL_1366650, EPI_ISL_1366651, EPI_ISL_1366652, EPI_ISL_1366653, EPI_ISL_1382118, EPI_ISL_1382119, EPI_ISL_1382120, EPI_ISL_1382121, EPI_ISL_1382122, EPI_ISL_1382123, EPI_ISL_1382124, EPI_ISL_1382125, EPI_ISL_1382126, EPI_ISL_1382127, EPI_ISL_1382128, EPI_ISL_1382129, EPI_ISL_1382130, EPI_ISL_1382131, EPI_ISL_1382132, EPI_ISL_1382133, EPI_ISL_1382134, EPI_ISL_1382135, EPI_ISL_1382136, EPI_ISL_1382137, EPI_ISL_1382138, EPI_ISL_1382139, EPI_ISL_1382140, EPI_ISL_1382141, EPI_ISL_1382142, EPI_ISL_1382143, EPI_ISL_1382144, EPI_ISL_1465767, EPI_ISL_1465768, EPI_ISL_1465769, EPI_ISL_1465770, EPI_ISL_1465771, EPI_ISL_1465772, EPI_ISL_1465773, EPI_ISL_1465774, EPI_ISL_1465775, EPI_ISL_1465776, EPI_ISL_1465777, EPI_ISL_1465778, EPI_ISL_1465779, EPI_ISL_1465780, EPI_ISL_1465781, EPI_ISL_1465782, EPI_ISL_1465783, EPI_ISL_1465784, EPI_ISL_1465785, EPI_ISL_1465786, EPI_ISL_1465787, EPI_ISL_1465788, EPI_ISL_1465789, EPI_ISL_1465790, EPI_ISL_1465791, EPI_ISL_1465792, EPI_ISL_1465793, EPI_ISL_1483051, EPI_ISL_1483052, EPI_ISL_1632709, EPI_ISL_1632710, EPI_ISL_1708520, EPI_ISL_1708521, EPI_ISL_1708522, EPI_ISL_1708523, EPI_ISL_1708524, EPI_ISL_1708525, EPI_ISL_1708526, EPI_ISL_1708527, EPI_ISL_1708528, EPI_ISL_1708529, EPI_ISL_1708530, EPI_ISL_1708531, EPI_ISL_1708532, EPI_ISL_1708533, EPI_ISL_1708534, EPI_ISL_1708535, EPI_ISL_1708536, EPI_ISL_1708537, EPI_ISL_1708538, EPI_ISL_1708539, EPI_ISL_1708540, EPI_ISL_1708541, EPI_ISL_1708542, EPI_ISL_1708543, EPI_ISL_1708544, EPI_ISL_1708545, EPI_ISL_1708546, EPI_ISL_1708547, EPI_ISL_1708548, EPI_ISL_1708549, EPI_ISL_1708550, EPI_ISL_1708551, EPI_ISL_1708552, EPI_ISL_1708553, EPI_ISL_1708554, EPI_ISL_1708555, EPI_ISL_1708556, EPI_ISL_1708557, EPI_ISL_1708558, EPI_ISL_1708559, EPI_ISL_1708560, EPI_ISL_1708561, EPI_ISL_1708562, EPI_ISL_1708563, EPI_ISL_1708564, EPI_ISL_1708565, EPI_ISL_1708566, EPI_ISL_1708567, EPI_ISL_1708568, EPI_ISL_1708569, EPI_ISL_1708570, EPI_ISL_1708571, EPI_ISL_1708572, EPI_ISL_1708573, EPI_ISL_1745204, EPI_ISL_1745205, EPI_ISL_1745206, EPI_ISL_1745207, EPI_ISL_1745208, EPI_ISL_1745209, EPI_ISL_1745210, EPI_ISL_1745211, EPI_ISL_1745212, EPI_ISL_1745213, EPI_ISL_1745214, EPI_ISL_1745215, EPI_ISL_1745216, EPI_ISL_1745217, EPI_ISL_1745218, EPI_ISL_1745219, EPI_ISL_1745220, EPI_ISL_1745221, EPI_ISL_1745222, EPI_ISL_1745223, EPI_ISL_1745224, EPI_ISL_1745225, EPI_ISL_1745226, EPI_ISL_1745227, EPI_ISL_1745228, EPI_ISL_1745229, EPI_ISL_1745230, EPI_ISL_1745231, EPI_ISL_1745232, EPI_ISL_1745233, EPI_ISL_1745234, EPI_ISL_1745235, EPI_ISL_1824151, EPI_ISL_1824152, EPI_ISL_1824153, EPI_ISL_1824154, EPI_ISL_1824155, EPI_ISL_1824156, EPI_ISL_1824157, EPI_ISL_1824158, EPI_ISL_1824159, EPI_ISL_1824160, EPI_ISL_1824161, EPI_ISL_1824162, EPI_ISL_1824163, EPI_ISL_1824164, EPI_ISL_1824165, EPI_ISL_1824166, EPI_ISL_1824167, EPI_ISL_1824168, EPI_ISL_1824169, EPI_ISL_1824170, EPI_ISL_1824171, EPI_ISL_1824172, EPI_ISL_1824173, EPI_ISL_1824174, EPI_ISL_1824175, EPI_ISL_1824176, EPI_ISL_1824177, EPI_ISL_1824178, EPI_ISL_1824566, EPI_ISL_1960096, EPI_ISL_1960097, EPI_ISL_1960098, EPI_ISL_1960099, EPI_ISL_1960100, EPI_ISL_1960101, EPI_ISL_1960102, EPI_ISL_1960103, EPI_ISL_1960104, EPI_ISL_1960105, EPI_ISL_1960106, EPI_ISL_1960107, EPI_ISL_1960108, EPI_ISL_1960109, EPI_ISL_1960110, EPI_ISL_1960111, EPI_ISL_1960112, EPI_ISL_1960113, EPI_ISL_1960114, EPI_ISL_1960115, EPI_ISL_1960116, EPI_ISL_1960117, EPI_ISL_1960118, EPI_ISL_1960119, EPI_ISL_1960120, EPI_ISL_1960121, EPI_ISL_1960122, EPI_ISL_1960123, EPI_ISL_1960124, EPI_ISL_1960125, EPI_ISL_1960126, EPI_ISL_1960127, EPI_ISL_2157222, EPI_ISL_2157223, EPI_ISL_2157224, EPI_ISL_2157225, EPI_ISL_2157226, EPI_ISL_2157227, EPI_ISL_2157228, EPI_ISL_2157229, EPI_ISL_2157230, EPI_ISL_2157231, EPI_ISL_2157232, EPI_ISL_2157233, EPI_ISL_2157234, EPI_ISL_2157235, EPI_ISL_2157236, EPI_ISL_2157237, EPI_ISL_2157238, EPI_ISL_2157239, EPI_ISL_2157240, EPI_ISL_2157241, EPI_ISL_2157242, EPI_ISL_2157243, EPI_ISL_2157244, EPI_ISL_2157245, EPI_ISL_2157246, EPI_ISL_2157247, EPI_ISL_2157248, EPI_ISL_2157249, EPI_ISL_2157250, EPI_ISL_2157251, EPI_ISL_2249206, EPI_ISL_2249207, EPI_ISL_2249208, EPI_ISL_2249209, EPI_ISL_2249210, EPI_ISL_2249211, EPI_ISL_2249212, EPI_ISL_2249213, EPI_ISL_2249214, EPI_ISL_2249215, EPI_ISL_2249216, EPI_ISL_2249217, EPI_ISL_2249218, EPI_ISL_2249219, EPI_ISL_2249220, EPI_ISL_2249221, EPI_ISL_2249222, EPI_ISL_2249223, EPI_ISL_2249224, EPI_ISL_2249225, EPI_ISL_2249226, EPI_ISL_2376234, EPI_ISL_2376235, EPI_ISL_2376236, EPI_ISL_2376237, EPI_ISL_2376238, EPI_ISL_2376239, EPI_ISL_2376240, EPI_ISL_2376242, EPI_ISL_2376243, EPI_ISL_2376244, EPI_ISL_2376245, EPI_ISL_2376246, EPI_ISL_2376247, EPI_ISL_2376248, EPI_ISL_2376249, EPI_ISL_2376250, EPI_ISL_2376251, EPI_ISL_2376252, EPI_ISL_2376253, EPI_ISL_2376254, EPI_ISL_2376255, EPI_ISL_2376256, EPI_ISL_2376257, EPI_ISL_2376258, EPI_ISL_2376259, EPI_ISL_2500988, EPI_ISL_2500989, EPI_ISL_2500990, EPI_ISL_2500991, EPI_ISL_2500992, EPI_ISL_2500993, EPI_ISL_2500994, EPI_ISL_2500995, EPI_ISL_2500996, EPI_ISL_2500997, EPI_ISL_2500998, EPI_ISL_2500999, EPI_ISL_2501000, EPI_ISL_2501001, EPI_ISL_2501002, EPI_ISL_2501003, EPI_ISL_2501004, EPI_ISL_2501005, EPI_ISL_2501006, EPI_ISL_2501007, EPI_ISL_2501008, EPI_ISL_2501009, EPI_ISL_2501010, EPI_ISL_2501011, EPI_ISL_2501012, EPI_ISL_2501013, EPI_ISL_2501014, EPI_ISL_2501015, EPI_ISL_2501016, EPI_ISL_2501017, EPI_ISL_2501018, EPI_ISL_2501019, EPI_ISL_2969616, EPI_ISL_2969617, EPI_ISL_2969618, EPI_ISL_2969619, EPI_ISL_2969620, EPI_ISL_2969621, EPI_ISL_2969622, EPI_ISL_2969623, EPI_ISL_2969624, EPI_ISL_2969625, EPI_ISL_2969626, EPI_ISL_2969627, EPI_ISL_2969628, EPI_ISL_455573, EPI_ISL_455574, EPI_ISL_455580, EPI_ISL_455581, EPI_ISL_455582, EPI_ISL_471157, EPI_ISL_489904, EPI_ISL_489956, EPI_ISL_489957, EPI_ISL_489958, EPI_ISL_547608, EPI_ISL_547609, EPI_ISL_547610, EPI_ISL_547666, EPI_ISL_547667, EPI_ISL_547668, EPI_ISL_547669, EPI_ISL_547670, EPI_ISL_547671, EPI_ISL_547672, EPI_ISL_547673, EPI_ISL_547674, EPI_ISL_547675, EPI_ISL_547676, EPI_ISL_547683, EPI_ISL_547684, EPI_ISL_547705, EPI_ISL_660802, EPI_ISL_660803, EPI_ISL_660804, EPI_ISL_660805, EPI_ISL_660869, EPI_ISL_660870, EPI_ISL_660871, EPI_ISL_660872, EPI_ISL_660873, EPI_ISL_660874, EPI_ISL_660875, EPI_ISL_660876, EPI_ISL_660877, EPI_ISL_660878, EPI_ISL_660879, EPI_ISL_660880, EPI_ISL_660881, EPI_ISL_660892, EPI_ISL_660893, EPI_ISL_942415, EPI_ISL_942416, EPI_ISL_942417, EPI_ISL_942418, EPI_ISL_942482, EPI_ISL_942483, EPI_ISL_942484, EPI_ISL_942485, EPI_ISL_942486, EPI_ISL_942487, EPI_ISL_942488, EPI_ISL_942489, EPI_ISL_942490, EPI_ISL_942491, EPI_ISL_942492, EPI_ISL_942493, EPI_ISL_942494, EPI_ISL_942505, EPI_ISL_942506, EPI_ISL_942941
Gundersen Molecular Diagnostic Laboratory	Kabara Cancer Research Institute	Craig S. Richmond et al	EPI_ISL_418185, EPI_ISL_418186
Gundersen Molecular Diagnostics Laboratory	Kabara Cancer Research Institute	Craig S. Richmond et al	EPI_ISL_1113176, EPI_ISL_1113177, EPI_ISL_1113178, EPI_ISL_1113179, EPI_ISL_1113180, EPI_ISL_1113181, EPI_ISL_1113186, EPI_ISL_1113187, EPI_ISL_1113188, EPI_ISL_1113189, EPI_ISL_1113190, EPI_ISL_1113191, EPI_ISL_1113192, EPI_ISL_1113193, EPI_ISL_1113194, EPI_ISL_1113195, EPI_ISL_1113196, EPI_ISL_1113197, EPI_ISL_1113198, EPI_ISL_1113199, EPI_ISL_1113200, EPI_ISL_1113201, EPI_ISL_1113202, EPI_ISL_1113203, EPI_ISL_1113204, EPI_ISL_1113205, EPI_ISL_1113206, EPI_ISL_1113207, EPI_ISL_1113208, EPI_ISL_1113209, EPI_ISL_1113210, EPI_ISL_1113211, EPI_ISL_1113212, EPI_ISL_1113213, EPI_ISL_1113214, EPI_ISL_1113215, EPI_ISL_1113216, EPI_ISL_1113217, EPI_ISL_1113218, EPI_ISL_1113219, EPI_ISL_1113220, EPI_ISL_1113221, EPI_ISL_1113222, EPI_ISL_1113223, EPI_ISL_1113224, EPI_ISL_1113225, EPI_ISL_1239453, EPI_ISL_1239454, EPI_ISL_1239455, EPI_ISL_1239456, EPI_ISL_1239457, EPI_ISL_418184, EPI_ISL_418187, EPI_ISL_418188, EPI_ISL_418189, EPI_ISL_419651, EPI_ISL_419652, EPI_ISL_422453, EPI_ISL_422459, EPI_ISL_422461, EPI_ISL_422462, EPI_ISL_422463, EPI_ISL_422464, EPI_ISL_422465, EPI_ISL_426159, EPI_ISL_426160, EPI_ISL_426161, EPI_ISL_429843, EPI_ISL_429844, EPI_ISL_429845, EPI_ISL_429846, EPI_ISL_429847, EPI_ISL_429848, EPI_ISL_435394, EPI_ISL_435395, EPI_ISL_435396, EPI_ISL_435397, EPI_ISL_435398, EPI_ISL_435399, EPI_ISL_435400, EPI_ISL_435401, EPI_ISL_435402, EPI_ISL_436891, EPI_ISL_436892, EPI_ISL_436893, EPI_ISL_436894, EPI_ISL_436895, EPI_ISL_436896, EPI_ISL_436897, EPI_ISL_436898, EPI_ISL_436899, EPI_ISL_436900, EPI_ISL_455568, EPI_ISL_455569, EPI_ISL_455570, EPI_ISL_455571, EPI_ISL_455572, EPI_ISL_455575, EPI_ISL_455576, EPI_ISL_455577, EPI_ISL_455578, EPI_ISL_455579, EPI_ISL_471144, EPI_ISL_471145, EPI_ISL_471146, EPI_ISL_471147, EPI_ISL_471148, EPI_ISL_471149, EPI_ISL_471150, EPI_ISL_471151, EPI_ISL_471152, EPI_ISL_471153, EPI_ISL_471154, EPI_ISL_471155, EPI_ISL_471156, EPI_ISL_489896, EPI_ISL_489897, EPI_ISL_489898, EPI_ISL_489899, EPI_ISL_489900, EPI_ISL_489901, EPI_ISL_489902, EPI_ISL_489903, EPI_ISL_489905, EPI_ISL_489906, EPI_ISL_489907, EPI_ISL_489908, EPI_ISL_489909, EPI_ISL_489910, EPI_ISL_489911, EPI_ISL_489912, EPI_ISL_489913, EPI_ISL_489914, EPI_ISL_489915, EPI_ISL_489916, EPI_ISL_489917, EPI_ISL_489918, EPI_ISL_489919, EPI_ISL_489920, EPI_ISL_489921, EPI_ISL_489922, EPI_ISL_489923, EPI_ISL_489924, EPI_ISL_489925, EPI_ISL_489926, EPI_ISL_489927, EPI_ISL_489928, EPI_ISL_489929, EPI_ISL_489930, EPI_ISL_489931, EPI_ISL_489932, EPI_ISL_489933, EPI_ISL_489934, EPI_ISL_489935, EPI_ISL_489936, EPI_ISL_489937, EPI_ISL_489938, EPI_ISL_489939, EPI_ISL_489940, EPI_ISL_489941, EPI_ISL_489942, EPI_ISL_489943, EPI_ISL_489944, EPI_ISL_489945, EPI_ISL_489946, EPI_ISL_489947, EPI_ISL_489948, EPI_ISL_489949, EPI_ISL_489950, EPI_ISL_489951, EPI_ISL_489952, EPI_ISL_489953, EPI_ISL_489954, EPI_ISL_489955, EPI_ISL_547602, EPI_ISL_547603, EPI_ISL_547604, EPI_ISL_547605, EPI_ISL_547606, EPI_ISL_547607, EPI_ISL_547611, EPI_ISL_547612, EPI_ISL_547613, EPI_ISL_547614, EPI_ISL_547615, EPI_ISL_547616, EPI_ISL_547617, EPI_ISL_547618, EPI_ISL_547619, EPI_ISL_547620, EPI_ISL_547621, EPI_ISL_547622, EPI_ISL_547623, EPI_ISL_547624, EPI_ISL_547625, EPI_ISL_547626, EPI_ISL_547627, EPI_ISL_547628, EPI_ISL_547629, EPI_ISL_547630, EPI_ISL_547631, EPI_ISL_547632, EPI_ISL_547633, EPI_ISL_547634, EPI_ISL_547635, EPI_ISL_547636, EPI_ISL_547637, EPI_ISL_547638, EPI_ISL_547639, EPI_ISL_547640, EPI_ISL_547641, EPI_ISL_547642, EPI_ISL_547643, EPI_ISL_547644, EPI_ISL_547645, EPI_ISL_547646, EPI_ISL_547647, EPI_ISL_547648, EPI_ISL_547649, EPI_ISL_547650, EPI_ISL_547651, EPI_ISL_547652, EPI_ISL_547653, EPI_ISL_547654, EPI_ISL_547655, EPI_ISL_547656, EPI_ISL_547657, EPI_ISL_547658, EPI_ISL_547659, EPI_ISL_547660, EPI_ISL_547661, EPI_ISL_547662, EPI_ISL_547663, EPI_ISL_547664, EPI_ISL_547665, EPI_ISL_547677, EPI_ISL_547678, EPI_ISL_547679, EPI_ISL_547680, EPI_ISL_547681, EPI_ISL_547682, EPI_ISL_547685, EPI_ISL_547686, EPI_ISL_547687, EPI_ISL_547688, EPI_ISL_547689, EPI_ISL_547690, EPI_ISL_547691, EPI_ISL_547692, EPI_ISL_547693, EPI_ISL_547694, EPI_ISL_547695, EPI_ISL_547696, EPI_ISL_547697, EPI_ISL_547698, EPI_ISL_547699, EPI_ISL_547700, EPI_ISL_547701, EPI_ISL_547702, EPI_ISL_547703, EPI_ISL_547704, EPI_ISL_547706, EPI_ISL_547707, EPI_ISL_547708, EPI_ISL_547709, EPI_ISL_547710, EPI_ISL_547711, EPI_ISL_547712, EPI_ISL_547713, EPI_ISL_547714, EPI_ISL_547715, EPI_ISL_547716, EPI_ISL_547717, EPI_ISL_547718, EPI_ISL_547719, EPI_ISL_547720, EPI_ISL_547721, EPI_ISL_547722, EPI_ISL_547723, EPI_ISL_547724, EPI_ISL_547725, EPI_ISL_547726, EPI_ISL_547727, EPI_ISL_547728, EPI_ISL_547729, EPI_ISL_547730, EPI_ISL_547731, EPI_ISL_547732, EPI_ISL_547733, EPI_ISL_547734, EPI_ISL_547735, EPI_ISL_547736, EPI_ISL_547737, EPI_ISL_547738, EPI_ISL_547739, EPI_ISL_547740, EPI_ISL_547741, EPI_ISL_547742, EPI_ISL_547743, EPI_ISL_547744, EPI_ISL_547745, EPI_ISL_547746, EPI_ISL_547747, EPI_ISL_547748, EPI_ISL_547749, EPI_ISL_547750, EPI_ISL_547751, EPI_ISL_547752, EPI_ISL_547753, EPI_ISL_547754, EPI_ISL_547755, EPI_ISL_547756, EPI_ISL_547757, EPI_ISL_547758, EPI_ISL_547759, EPI_ISL_547760, EPI_ISL_547761, EPI_ISL_547762, EPI_ISL_547763, EPI_ISL_547764, EPI_ISL_547765, EPI_ISL_547766, EPI_ISL_547767, EPI_ISL_547768, EPI_ISL_547769, EPI_ISL_547770, EPI_ISL_547771, EPI_ISL_547772, EPI_ISL_547773, EPI_ISL_547774, EPI_ISL_547775, EPI_ISL_547776, EPI_ISL_547777, EPI_ISL_547778, EPI_ISL_547779, EPI_ISL_547780, EPI_ISL_547781, EPI_ISL_547782, EPI_ISL_547783, EPI_ISL_547784, EPI_ISL_547785, EPI_ISL_547786, EPI_ISL_547787, EPI_ISL_547788, EPI_ISL_547789, EPI_ISL_547790, EPI_ISL_547791, EPI_ISL_547792, EPI_ISL_547793, EPI_ISL_547794, EPI_ISL_547795, EPI_ISL_547796, EPI_ISL_547797, EPI_ISL_547798, EPI_ISL_547799, EPI_ISL_547800, EPI_ISL_547801, EPI_ISL_547802, EPI_ISL_547803, EPI_ISL_547804, EPI_ISL_547805, EPI_ISL_547806, EPI_ISL_547807, EPI_ISL_547808, EPI_ISL_547809, EPI_ISL_547810, EPI_ISL_547811, EPI_ISL_547812, EPI_ISL_547813, EPI_ISL_547814, EPI_ISL_547815, EPI_ISL_547816, EPI_ISL_547817, EPI_ISL_547818, EPI_ISL_547819, EPI_ISL_547820, EPI_ISL_547821, EPI_ISL_547822, EPI_ISL_547823, EPI_ISL_547824, EPI_ISL_547825, EPI_ISL_547826, EPI_ISL_547827, EPI_ISL_547828, EPI_ISL_547829, EPI_ISL_547830, EPI_ISL_547831, EPI_ISL_547832, EPI_ISL_547833, EPI_ISL_547834, EPI_ISL_547835, EPI_ISL_547836, EPI_ISL_547837, EPI_ISL_547838, EPI_ISL_547839, EPI_ISL_547840, EPI_ISL_547841, EPI_ISL_547842, EPI_ISL_547843, EPI_ISL_547844, EPI_ISL_547845, EPI_ISL_547846, EPI_ISL_547847, EPI_ISL_547848, EPI_ISL_547849, EPI_ISL_547850, EPI_ISL_547851, EPI_ISL_547852, EPI_ISL_547853, EPI_ISL_547854, EPI_ISL_547855, EPI_ISL_547856, EPI_ISL_547857, EPI_ISL_547858, EPI_ISL_547859, EPI_ISL_547860, EPI_ISL_547861, EPI_ISL_547862, EPI_ISL_547863, EPI_ISL_547864, EPI_ISL_547865, EPI_ISL_547866, EPI_ISL_547867, EPI_ISL_547868, EPI_ISL_547869, EPI_ISL_660795, EPI_ISL_660796, EPI_ISL_660797, EPI_ISL_660798, EPI_ISL_660799, EPI_ISL_660800, EPI_ISL_660801, EPI_ISL_660806, EPI_ISL_660807, EPI_ISL_660808, EPI_ISL_660809, EPI_ISL_660810, EPI_ISL_660811, EPI_ISL_660812, EPI_ISL_660813, EPI_ISL_660814, EPI_ISL_660815, EPI_ISL_660816, EPI_ISL_660817, EPI_ISL_660818, EPI_ISL_660819, EPI_ISL_660820, EPI_ISL_660821, EPI_ISL_660822, EPI_ISL_660823, EPI_ISL_660824, EPI_ISL_660825, EPI_ISL_660826, EPI_ISL_660827, EPI_ISL_660828, EPI_ISL_660829, EPI_ISL_660830, EPI_ISL_660831, EPI_ISL_660832, EPI_ISL_660833, EPI_ISL_660834, EPI_ISL_660835, EPI_ISL_660836, EPI_ISL_660837, EPI_ISL_660838, EPI_ISL_660839, EPI_ISL_660840, EPI_ISL_660841, EPI_ISL_660842, EPI_ISL_660843, EPI_ISL_660844, EPI_ISL_660845, EPI_ISL_660846, EPI_ISL_660847, EPI_ISL_660848, EPI_ISL_660849, EPI_ISL_660850, EPI_ISL_660851, EPI_ISL_660852, EPI_ISL_660853, EPI_ISL_660854, EPI_ISL_660855, EPI_ISL_660856, EPI_ISL_660857, EPI_ISL_660858, EPI_ISL_660859, EPI_ISL_660860, EPI_ISL_660861, EPI_ISL_660862, EPI_ISL_660863, EPI_ISL_660864, EPI_ISL_660865, EPI_ISL_660866, EPI_ISL_660867, EPI_ISL_660868, EPI_ISL_660882, EPI_ISL_660883, EPI_ISL_660884, EPI_ISL_660885, EPI_ISL_660886, EPI_ISL_660887, EPI_ISL_660888, EPI_ISL_660889, EPI_ISL_660890, EPI_ISL_660891, EPI_ISL_660894, EPI_ISL_660895, EPI_ISL_660896, EPI_ISL_660897, EPI_ISL_660898, EPI_ISL_660899, EPI_ISL_660900, EPI_ISL_660901, EPI_ISL_660902, EPI_ISL_660903, EPI_ISL_660904, EPI_ISL_660905, EPI_ISL_660906, EPI_ISL_660907, EPI_ISL_660908, EPI_ISL_660909, EPI_ISL_660910, EPI_ISL_660911, EPI_ISL_660912, EPI_ISL_660913, EPI_ISL_660914, EPI_ISL_660915, EPI_ISL_660916, EPI_ISL_660917, EPI_ISL_660918, EPI_ISL_660919, EPI_ISL_660920, EPI_ISL_660921, EPI_ISL_660922, EPI_ISL_660923, EPI_ISL_660924, EPI_ISL_660925, EPI_ISL_660926, EPI_ISL_660927, EPI_ISL_660928, EPI_ISL_660929, EPI_ISL_660930, EPI_ISL_660931, EPI_ISL_660932, EPI_ISL_660933, EPI_ISL_660934, EPI_ISL_660935, EPI_ISL_660936, EPI_ISL_660937, EPI_ISL_660938, EPI_ISL_660939, EPI_ISL_660940, EPI_ISL_660941, EPI_ISL_660942, EPI_ISL_660943, EPI_ISL_660944, EPI_ISL_660945, EPI_ISL_660946, EPI_ISL_660947, EPI_ISL_660948, EPI_ISL_660949, EPI_ISL_660950, EPI_ISL_660951, EPI_ISL_660952, EPI_ISL_660953, EPI_ISL_660954, EPI_ISL_660955, EPI_ISL_660956, EPI_ISL_660957, EPI_ISL_660958, EPI_ISL_660959, EPI_ISL_660960, EPI_ISL_660961, EPI_ISL_660962, EPI_ISL_660963, EPI_ISL_660964, EPI_ISL_660965, EPI_ISL_660966, EPI_ISL_660967, EPI_ISL_660968, EPI_ISL_660969, EPI_ISL_660970, EPI_ISL_660971, EPI_ISL_660972, EPI_ISL_660973, EPI_ISL_660974, EPI_ISL_660975, EPI_ISL_660976, EPI_ISL_660977, EPI_ISL_660978, EPI_ISL_660979, EPI_ISL_660980, EPI_ISL_660981, EPI_ISL_660982, EPI_ISL_660983, EPI_ISL_660984, EPI_ISL_660985, EPI_ISL_660986, EPI_ISL_660987, EPI_ISL_660988, EPI_ISL_660989, EPI_ISL_660990, EPI_ISL_660991, EPI_ISL_660992, EPI_ISL_660993, EPI_ISL_660994, EPI_ISL_660995, EPI_ISL_660996, EPI_ISL_660997, EPI_ISL_660998, EPI_ISL_660999, EPI_ISL_661000, EPI_ISL_661001, EPI_ISL_661002, EPI_ISL_661003, EPI_ISL_661004, EPI_ISL_661005, EPI_ISL_661006, EPI_ISL_661007, EPI_ISL_661008, EPI_ISL_661009, EPI_ISL_661010, EPI_ISL_661011, EPI_ISL_661012, EPI_ISL_661013, EPI_ISL_661014, EPI_ISL_661015, EPI_ISL_661016, EPI_ISL_661017, EPI_ISL_661018, EPI_ISL_661019, EPI_ISL_661020, EPI_ISL_661021, EPI_ISL_661022, EPI_ISL_661023, EPI_ISL_661024, EPI_ISL_661025, EPI_ISL_661026, EPI_ISL_661027, EPI_ISL_661028, EPI_ISL_661029, EPI_ISL_661030, EPI_ISL_661031, EPI_ISL_661032, EPI_ISL_661033, EPI_ISL_661034, EPI_ISL_661035, EPI_ISL_661036, EPI_ISL_661037, EPI_ISL_661038, EPI_ISL_661039, EPI_ISL_661040, EPI_ISL_661041, EPI_ISL_661042, EPI_ISL_661043, EPI_ISL_661044, EPI_ISL_661045, EPI_ISL_661046, EPI_ISL_661047, EPI_ISL_661048, EPI_ISL_661049, EPI_ISL_661050, EPI_ISL_661051, EPI_ISL_661052, EPI_ISL_661053, EPI_ISL_661054, EPI_ISL_661055, EPI_ISL_661056, EPI_ISL_661057, EPI_ISL_661058, EPI_ISL_661059, EPI_ISL_661060, EPI_ISL_661061, EPI_ISL_661062, EPI_ISL_661063, EPI_ISL_661064, EPI_ISL_661065, EPI_ISL_661066, EPI_ISL_661067, EPI_ISL_661068, EPI_ISL_661069, EPI_ISL_661070, EPI_ISL_661071, EPI_ISL_661072, EPI_ISL_661073, EPI_ISL_661074, EPI_ISL_661075, EPI_ISL_661076, EPI_ISL_661077, EPI_ISL_661078, EPI_ISL_661079, EPI_ISL_661080, EPI_ISL_661081, EPI_ISL_661082, EPI_ISL_661083, EPI_ISL_661084, EPI_ISL_661085, EPI_ISL_661086, EPI_ISL_661087, EPI_ISL_661088, EPI_ISL_661089, EPI_ISL_661090, EPI_ISL_661091, EPI_ISL_661092, EPI_ISL_661093, EPI_ISL_661094, EPI_ISL_661095, EPI_ISL_661096, EPI_ISL_661097, EPI_ISL_661098, EPI_ISL_661099, EPI_ISL_661100, EPI_ISL_661101, EPI_ISL_661102, EPI_ISL_661103, EPI_ISL_661104, EPI_ISL_661105, EPI_ISL_661106, EPI_ISL_661107, EPI_ISL_661108, EPI_ISL_661109, EPI_ISL_661110, EPI_ISL_661111, EPI_ISL_661112, EPI_ISL_661113, EPI_ISL_661114, EPI_ISL_661115, EPI_ISL_661116, EPI_ISL_661117, EPI_ISL_661118, EPI_ISL_661119, EPI_ISL_661120, EPI_ISL_661121, EPI_ISL_661122, EPI_ISL_661123, EPI_ISL_661124, EPI_ISL_661125, EPI_ISL_661126, EPI_ISL_661127, EPI_ISL_661128, EPI_ISL_661129, EPI_ISL_661130, EPI_ISL_661131, EPI_ISL_661132, EPI_ISL_661133, EPI_ISL_661134, EPI_ISL_661135, EPI_ISL_661136, EPI_ISL_661137, EPI_ISL_661138, EPI_ISL_661139, EPI_ISL_661140, EPI_ISL_661141, EPI_ISL_661142, EPI_ISL_661143, EPI_ISL_661144, EPI_ISL_661145, EPI_ISL_661146, EPI_ISL_661147, EPI_ISL_661148, EPI_ISL_661149, EPI_ISL_661150, EPI_ISL_661151, EPI_ISL_661152, EPI_ISL_661153, EPI_ISL_661154, EPI_ISL_661155, EPI_ISL_661156, EPI_ISL_661157, EPI_ISL_661158, EPI_ISL_661159, EPI_ISL_661160, EPI_ISL_661161, EPI_ISL_661162, EPI_ISL_661163, EPI_ISL_661164, EPI_ISL_661165, EPI_ISL_661166, EPI_ISL_661167, EPI_ISL_661168, EPI_ISL_661169, EPI_ISL_661170, EPI_ISL_661171, EPI_ISL_661172, EPI_ISL_661173, EPI_ISL_806807, EPI_ISL_806808, EPI_ISL_830649, EPI_ISL_861472, EPI_ISL_861473, EPI_ISL_861474, EPI_ISL_861475, EPI_ISL_906146, EPI_ISL_942408, EPI_ISL_942409, EPI_ISL_942410, EPI_ISL_942411, EPI_ISL_942412, EPI_ISL_942413, EPI_ISL_942414, EPI_ISL_942419, EPI_ISL_942420, EPI_ISL_942421, EPI_ISL_942422, EPI_ISL_942423, EPI_ISL_942424, EPI_ISL_942425, EPI_ISL_942426, EPI_ISL_942427, EPI_ISL_942428, EPI_ISL_942429, EPI_ISL_942430, EPI_ISL_942431, EPI_ISL_942432, EPI_ISL_942433, EPI_ISL_942434, EPI_ISL_942435, EPI_ISL_942436, EPI_ISL_942437, EPI_ISL_942438, EPI_ISL_942439, EPI_ISL_942440, EPI_ISL_942441, EPI_ISL_942442, EPI_ISL_942443, EPI_ISL_942444, EPI_ISL_942445, EPI_ISL_942446, EPI_ISL_942447, EPI_ISL_942448, EPI_ISL_942449, EPI_ISL_942450, EPI_ISL_942451, EPI_ISL_942452, EPI_ISL_942453, EPI_ISL_942454, EPI_ISL_942455, EPI_ISL_942456, EPI_ISL_942457, EPI_ISL_942458, EPI_ISL_942459, EPI_ISL_942460, EPI_ISL_942461, EPI_ISL_942462, EPI_ISL_942463, EPI_ISL_942464, EPI_ISL_942465, EPI_ISL_942466, EPI_ISL_942467, EPI_ISL_942468, EPI_ISL_942469, EPI_ISL_942470, EPI_ISL_942471, EPI_ISL_942472, EPI_ISL_942473, EPI_ISL_942474, EPI_ISL_942475, EPI_ISL_942476, EPI_ISL_942477, EPI_ISL_942478, EPI_ISL_942479, EPI_ISL_942480, EPI_ISL_942481, EPI_ISL_942495, EPI_ISL_942496, EPI_ISL_942497, EPI_ISL_942498, EPI_ISL_942499, EPI_ISL_942500, EPI_ISL_942501, EPI_ISL_942502, EPI_ISL_942503, EPI_ISL_942504, EPI_ISL_942507, EPI_ISL_942508, EPI_ISL_942509, EPI_ISL_942510, EPI_ISL_942511, EPI_ISL_942512, EPI_ISL_942513, EPI_ISL_942514, EPI_ISL_942516, EPI_ISL_942517, EPI_ISL_942518, EPI_ISL_942519, EPI_ISL_942520, EPI_ISL_942521, EPI_ISL_942522, EPI_ISL_942523, EPI_ISL_942524, EPI_ISL_942525, EPI_ISL_942526, EPI_ISL_942527, EPI_ISL_942528, EPI_ISL_942529, EPI_ISL_942530, EPI_ISL_942531, EPI_ISL_942532, EPI_ISL_942533, EPI_ISL_942534, EPI_ISL_942535, EPI_ISL_942536, EPI_ISL_942537, EPI_ISL_942538, EPI_ISL_942539, EPI_ISL_942540, EPI_ISL_942541, EPI_ISL_942542, EPI_ISL_942543, EPI_ISL_942544, EPI_ISL_942545, EPI_ISL_942546, EPI_ISL_942547, EPI_ISL_942548, EPI_ISL_942549, EPI_ISL_942550, EPI_ISL_942551, EPI_ISL_942552, EPI_ISL_942553, EPI_ISL_942554, EPI_ISL_942555, EPI_ISL_942556, EPI_ISL_942557, EPI_ISL_942558, EPI_ISL_942559, EPI_ISL_942560, EPI_ISL_942561, EPI_ISL_942562, EPI_ISL_942563, EPI_ISL_942564, EPI_ISL_942565, EPI_ISL_942566, EPI_ISL_942567, EPI_ISL_942568, EPI_ISL_942569, EPI_ISL_942570, EPI_ISL_942571, EPI_ISL_942572, EPI_ISL_942573, EPI_ISL_942574, EPI_ISL_942575, EPI_ISL_942576, EPI_ISL_942577, EPI_ISL_942578, EPI_ISL_942579, EPI_ISL_942580, EPI_ISL_942581, EPI_ISL_942582, EPI_ISL_942583, EPI_ISL_942584, EPI_ISL_942585, EPI_ISL_942586, EPI_ISL_942587, EPI_ISL_942588, EPI_ISL_942589, EPI_ISL_942590, EPI_ISL_942591, EPI_ISL_942592, EPI_ISL_942593, EPI_ISL_942594, EPI_ISL_942595, EPI_ISL_942596, EPI_ISL_942597, EPI_ISL_942598, EPI_ISL_942599, EPI_ISL_942600, EPI_ISL_942601, EPI_ISL_942602, EPI_ISL_942603, EPI_ISL_942604, EPI_ISL_942605, EPI_ISL_942606, EPI_ISL_942607, EPI_ISL_942608, EPI_ISL_942609, EPI_ISL_942610, EPI_ISL_942611, EPI_ISL_942612, EPI_ISL_942613, EPI_ISL_942614, EPI_ISL_942615, EPI_ISL_942616, EPI_ISL_942617, EPI_ISL_942618, EPI_ISL_942619, EPI_ISL_942620, EPI_ISL_942621, EPI_ISL_942622, EPI_ISL_942623, EPI_ISL_942624, EPI_ISL_942625, EPI_ISL_942626, EPI_ISL_942627, EPI_ISL_942628, EPI_ISL_942629, EPI_ISL_942630, EPI_ISL_942631, EPI_ISL_942632, EPI_ISL_942633, EPI_ISL_942634, EPI_ISL_942635, EPI_ISL_942636, EPI_ISL_942637, EPI_ISL_942638, EPI_ISL_942639, EPI_ISL_942640, EPI_ISL_942641, EPI_ISL_942642, EPI_ISL_942643, EPI_ISL_942644, EPI_ISL_942645, EPI_ISL_942646, EPI_ISL_942647, EPI_ISL_942648, EPI_ISL_942649, EPI_ISL_942650, EPI_ISL_942651, EPI_ISL_942652, EPI_ISL_942653, EPI_ISL_942654, EPI_ISL_942655, EPI_ISL_942656, EPI_ISL_942657, EPI_ISL_942658, EPI_ISL_942659, EPI_ISL_942660, EPI_ISL_942661, EPI_ISL_942662, EPI_ISL_942663, EPI_ISL_942664, EPI_ISL_942665, EPI_ISL_942666, EPI_ISL_942667, EPI_ISL_942668, EPI_ISL_942669, EPI_ISL_942670, EPI_ISL_942671, EPI_ISL_942672, EPI_ISL_942673, EPI_ISL_942674, EPI_ISL_942675, EPI_ISL_942676, EPI_ISL_942677, EPI_ISL_942678, EPI_ISL_942679, EPI_ISL_942680, EPI_ISL_942681, EPI_ISL_942682, EPI_ISL_942683, EPI_ISL_942684, EPI_ISL_942685, EPI_ISL_942686, EPI_ISL_942687, EPI_ISL_942688, EPI_ISL_942689, EPI_ISL_942690, EPI_ISL_942691, EPI_ISL_942692, EPI_ISL_942693, EPI_ISL_942694, EPI_ISL_942695, EPI_ISL_942696, EPI_ISL_942697, EPI_ISL_942698, EPI_ISL_942699, EPI_ISL_942700, EPI_ISL_942701, EPI_ISL_942702, EPI_ISL_942703, EPI_ISL_942704, EPI_ISL_942705, EPI_ISL_942706, EPI_ISL_942707, EPI_ISL_942708, EPI_ISL_942709, EPI_ISL_942710, EPI_ISL_942711, EPI_ISL_942712, EPI_ISL_942713, EPI_ISL_942714, EPI_ISL_942715, EPI_ISL_942716, EPI_ISL_942717, EPI_ISL_942718, EPI_ISL_942719, EPI_ISL_942720, EPI_ISL_942721, EPI_ISL_942722, EPI_ISL_942723, EPI_ISL_942724, EPI_ISL_942725, EPI_ISL_942726, EPI_ISL_942727, EPI_ISL_942728, EPI_ISL_942729, EPI_ISL_942730, EPI_ISL_942731, EPI_ISL_942732, EPI_ISL_942733, EPI_ISL_942734, EPI_ISL_942735, EPI_ISL_942736, EPI_ISL_942737, EPI_ISL_942738, EPI_ISL_942739, EPI_ISL_942740, EPI_ISL_942741, EPI_ISL_942742, EPI_ISL_942743, EPI_ISL_942744, EPI_ISL_942745, EPI_ISL_942746, EPI_ISL_942747, EPI_ISL_942748, EPI_ISL_942749, EPI_ISL_942750, EPI_ISL_942751, EPI_ISL_942752, EPI_ISL_942753, EPI_ISL_942754, EPI_ISL_942755, EPI_ISL_942756, EPI_ISL_942757, EPI_ISL_942758, EPI_ISL_942759, EPI_ISL_942760, EPI_ISL_942761, EPI_ISL_942762, EPI_ISL_942763, EPI_ISL_942764, EPI_ISL_942765, EPI_ISL_942766, EPI_ISL_942767, EPI_ISL_942768, EPI_ISL_942769, EPI_ISL_942770, EPI_ISL_942771, EPI_ISL_942772, EPI_ISL_942773, EPI_ISL_942774, EPI_ISL_942775, EPI_ISL_942776, EPI_ISL_942777, EPI_ISL_942778, EPI_ISL_942779, EPI_ISL_942780, EPI_ISL_942781, EPI_ISL_942782, EPI_ISL_942783, EPI_ISL_942784, EPI_ISL_942785, EPI_ISL_942786, EPI_ISL_942787, EPI_ISL_942788, EPI_ISL_942789, EPI_ISL_942790, EPI_ISL_942791, EPI_ISL_942792, EPI_ISL_942793, EPI_ISL_942794, EPI_ISL_942795, EPI_ISL_942796, EPI_ISL_942797, EPI_ISL_942798, EPI_ISL_942799, EPI_ISL_942800, EPI_ISL_942801, EPI_ISL_942802, EPI_ISL_942803, EPI_ISL_942804, EPI_ISL_942805, EPI_ISL_942806, EPI_ISL_942807, EPI_ISL_942808, EPI_ISL_942809, EPI_ISL_942810, EPI_ISL_942811, EPI_ISL_942812, EPI_ISL_942813, EPI_ISL_942814, EPI_ISL_942815, EPI_ISL_942816, EPI_ISL_942817, EPI_ISL_942818, EPI_ISL_942819, EPI_ISL_942820, EPI_ISL_942821, EPI_ISL_942822, EPI_ISL_942823, EPI_ISL_942824, EPI_ISL_942825, EPI_ISL_942826, EPI_ISL_942827, EPI_ISL_942828, EPI_ISL_942829, EPI_ISL_942830, EPI_ISL_942831, EPI_ISL_942832, EPI_ISL_942833, EPI_ISL_942834, EPI_ISL_942835, EPI_ISL_942836, EPI_ISL_942837, EPI_ISL_942838, EPI_ISL_942839, EPI_ISL_942840, EPI_ISL_942841, EPI_ISL_942842, EPI_ISL_942843, EPI_ISL_942844, EPI_ISL_942845, EPI_ISL_942846, EPI_ISL_942847, EPI_ISL_942848, EPI_ISL_942849, EPI_ISL_942850, EPI_ISL_942851, EPI_ISL_942852, EPI_ISL_942853, EPI_ISL_942854, EPI_ISL_942855, EPI_ISL_942856, EPI_ISL_942857, EPI_ISL_942858, EPI_ISL_942859, EPI_ISL_942860, EPI_ISL_942861, EPI_ISL_942862, EPI_ISL_942863, EPI_ISL_942864, EPI_ISL_942865, EPI_ISL_942866, EPI_ISL_942867, EPI_ISL_942868, EPI_ISL_942869, EPI_ISL_942870, EPI_ISL_942871, EPI_ISL_942872, EPI_ISL_942873, EPI_ISL_942874, EPI_ISL_942875, EPI_ISL_942876, EPI_ISL_942877, EPI_ISL_942878, EPI_ISL_942879, EPI_ISL_942880, EPI_ISL_942881, EPI_ISL_942882, EPI_ISL_942883, EPI_ISL_942884, EPI_ISL_942885, EPI_ISL_942886, EPI_ISL_942887, EPI_ISL_942888, EPI_ISL_942889, EPI_ISL_942890, EPI_ISL_942891, EPI_ISL_942892, EPI_ISL_942893, EPI_ISL_942894, EPI_ISL_942940, EPI_ISL_942942, EPI_ISL_942943, EPI_ISL_942944, EPI_ISL_942945, EPI_ISL_942946, EPI_ISL_942947, EPI_ISL_942948, EPI_ISL_942949, EPI_ISL_942950
Gunma Prefectural Institute of Public Health and Environmental Sciences	Gunma Prefectural Institute of Public Health and Environmental Sciences	Hiroyuki Tsukagoshi et al	EPI_ISL_3183766, EPI_ISL_3183775, EPI_ISL_3183818, EPI_ISL_3183904, EPI_ISL_3871688, EPI_ISL_3871689, EPI_ISL_3871690, EPI_ISL_3871691, EPI_ISL_3871692, EPI_ISL_3871693, EPI_ISL_3871694, EPI_ISL_3871695, EPI_ISL_3871696, EPI_ISL_3871697, EPI_ISL_3871698, EPI_ISL_3871699, EPI_ISL_3871700, EPI_ISL_3871701, EPI_ISL_3871702, EPI_ISL_3871703, EPI_ISL_3871704, EPI_ISL_3871705, EPI_ISL_3871706, EPI_ISL_3871707, EPI_ISL_3871708, EPI_ISL_3871709, EPI_ISL_3871710, EPI_ISL_3871711, EPI_ISL_3871712, EPI_ISL_3871713, EPI_ISL_3871714, EPI_ISL_3871715, EPI_ISL_3871716, EPI_ISL_3871717, EPI_ISL_3871718, EPI_ISL_3871719, EPI_ISL_3871720, EPI_ISL_3871721, EPI_ISL_3871722, EPI_ISL_3871723, EPI_ISL_3871724, EPI_ISL_3871725, EPI_ISL_3871726, EPI_ISL_3871727, EPI_ISL_3871728, EPI_ISL_3871729, EPI_ISL_3871730, EPI_ISL_3871731, EPI_ISL_3871732, EPI_ISL_3871733, EPI_ISL_3871734, EPI_ISL_3871735, EPI_ISL_3871736, EPI_ISL_3871737, EPI_ISL_3871738, EPI_ISL_3871739, EPI_ISL_3871740, EPI_ISL_3871741, EPI_ISL_3871742, EPI_ISL_3871743, EPI_ISL_3871744, EPI_ISL_3871745, EPI_ISL_4641711, EPI_ISL_4641712, EPI_ISL_4641713, EPI_ISL_4641714, EPI_ISL_4641715, EPI_ISL_4641716, EPI_ISL_4641717, EPI_ISL_4641718, EPI_ISL_4641719, EPI_ISL_4641720, EPI_ISL_4641721, EPI_ISL_4641722, EPI_ISL_4641723, EPI_ISL_4641724, EPI_ISL_4641725, EPI_ISL_4641726, EPI_ISL_4641727, EPI_ISL_4641728, EPI_ISL_4641729, EPI_ISL_4641730, EPI_ISL_4641731, EPI_ISL_4641732, EPI_ISL_4641733, EPI_ISL_4641734, EPI_ISL_4641735, EPI_ISL_4641736, EPI_ISL_4641737, EPI_ISL_4641738, EPI_ISL_4641739, EPI_ISL_4641740, EPI_ISL_4641741, EPI_ISL_4641742, EPI_ISL_4641743, EPI_ISL_4641744, EPI_ISL_4641745, EPI_ISL_4641746, EPI_ISL_4641747, EPI_ISL_4641748, EPI_ISL_4641749, EPI_ISL_4641750, EPI_ISL_4641751, EPI_ISL_4641752, EPI_ISL_4641753, EPI_ISL_4641754, EPI_ISL_4641755, EPI_ISL_4641756, EPI_ISL_4641757, EPI_ISL_4641758, EPI_ISL_4641759, EPI_ISL_4641760, EPI_ISL_4641761, EPI_ISL_4641762, EPI_ISL_4641763, EPI_ISL_4641764, EPI_ISL_4641765, EPI_ISL_4641766, EPI_ISL_4641767, EPI_ISL_4641768, EPI_ISL_4641769, EPI_ISL_4641770, EPI_ISL_4641771, EPI_ISL_4641772, EPI_ISL_4641773, EPI_ISL_4641774, EPI_ISL_4641775, EPI_ISL_4641776, EPI_ISL_4641777, EPI_ISL_4641778, EPI_ISL_4641779, EPI_ISL_4641780, EPI_ISL_4641781, EPI_ISL_4641782, EPI_ISL_4641783, EPI_ISL_4641784, EPI_ISL_4641785, EPI_ISL_4641786, EPI_ISL_4641787, EPI_ISL_4641788, EPI_ISL_4641789, EPI_ISL_4641790, EPI_ISL_4641791, EPI_ISL_4641792, EPI_ISL_4641793, EPI_ISL_4641794, EPI_ISL_4641795, EPI_ISL_4641796, EPI_ISL_4641797, EPI_ISL_4641798, EPI_ISL_4641799, EPI_ISL_4641800, EPI_ISL_4641804, EPI_ISL_4641805, EPI_ISL_4641806, EPI_ISL_4641807, EPI_ISL_4641808, EPI_ISL_4641809, EPI_ISL_4641810, EPI_ISL_4641811, EPI_ISL_4641812, EPI_ISL_4641813, EPI_ISL_4641814, EPI_ISL_4641815, EPI_ISL_4641816, EPI_ISL_4641817, EPI_ISL_4641818, EPI_ISL_4641819, EPI_ISL_4641820, EPI_ISL_4641821, EPI_ISL_4641822, EPI_ISL_4641823, EPI_ISL_4641824, EPI_ISL_4641825, EPI_ISL_4641826, EPI_ISL_4641827, EPI_ISL_4641828, EPI_ISL_4641829, EPI_ISL_4641830, EPI_ISL_4641831, EPI_ISL_4641832, EPI_ISL_4641833, EPI_ISL_4641834, EPI_ISL_4641835, EPI_ISL_4641836, EPI_ISL_4641837, EPI_ISL_4641838, EPI_ISL_4641839, EPI_ISL_4641840, EPI_ISL_4641841, EPI_ISL_4641842, EPI_ISL_4641843, EPI_ISL_4641844, EPI_ISL_4641845, EPI_ISL_4641846, EPI_ISL_4641847, EPI_ISL_4641848, EPI_ISL_4641849, EPI_ISL_4641850, EPI_ISL_4641851, EPI_ISL_4641852, EPI_ISL_4641857, EPI_ISL_4641858, EPI_ISL_4641859, EPI_ISL_4641860, EPI_ISL_4641861, EPI_ISL_4641862, EPI_ISL_4641863, EPI_ISL_4641864, EPI_ISL_4641865, EPI_ISL_4641866, EPI_ISL_4641867, EPI_ISL_4641868, EPI_ISL_4641869, EPI_ISL_4641870, EPI_ISL_4641871, EPI_ISL_4641872, EPI_ISL_4641873, EPI_ISL_4641874, EPI_ISL_4641875, EPI_ISL_4641876, EPI_ISL_4641877, EPI_ISL_4641878, EPI_ISL_4641879, EPI_ISL_4641880, EPI_ISL_4641881, EPI_ISL_4641882, EPI_ISL_4641883, EPI_ISL_4641884, EPI_ISL_4641885, EPI_ISL_4641886, EPI_ISL_4641887, EPI_ISL_4641888, EPI_ISL_4641889, EPI_ISL_4641890, EPI_ISL_4641891, EPI_ISL_4641892, EPI_ISL_4641893, EPI_ISL_4641894, EPI_ISL_4641895, EPI_ISL_4641896, EPI_ISL_4641897, EPI_ISL_4641898, EPI_ISL_4641899, EPI_ISL_4641900, EPI_ISL_4641901, EPI_ISL_4641906, EPI_ISL_4641907, EPI_ISL_4641908, EPI_ISL_4641909, EPI_ISL_4641910, EPI_ISL_4641911, EPI_ISL_4641912, EPI_ISL_4641913, EPI_ISL_4641914, EPI_ISL_4641915, EPI_ISL_4641916, EPI_ISL_4641917, EPI_ISL_4641918, EPI_ISL_4641919, EPI_ISL_4641920, EPI_ISL_4641921, EPI_ISL_4641922, EPI_ISL_4641923, EPI_ISL_4641924, EPI_ISL_4641925, EPI_ISL_4641926, EPI_ISL_4641927, EPI_ISL_4641928, EPI_ISL_4641929, EPI_ISL_4641930, EPI_ISL_4641931, EPI_ISL_4641932, EPI_ISL_4641933, EPI_ISL_4641934, EPI_ISL_4641935, EPI_ISL_4641936, EPI_ISL_4641937, EPI_ISL_4641938, EPI_ISL_4641939, EPI_ISL_4641940, EPI_ISL_4641941, EPI_ISL_4641942, EPI_ISL_4641943, EPI_ISL_4641944, EPI_ISL_4641945, EPI_ISL_4641946, EPI_ISL_4641947, EPI_ISL_4641948, EPI_ISL_4641949, EPI_ISL_4641950, EPI_ISL_4641951, EPI_ISL_4641952, EPI_ISL_4641953, EPI_ISL_4641954, EPI_ISL_4641955, EPI_ISL_4641956, EPI_ISL_4641957, EPI_ISL_4641958, EPI_ISL_4641959, EPI_ISL_4641960, EPI_ISL_4641961, EPI_ISL_4641962, EPI_ISL_4641963, EPI_ISL_4641964, EPI_ISL_4641965, EPI_ISL_4641966, EPI_ISL_4641967, EPI_ISL_4641968, EPI_ISL_4641969, EPI_ISL_4641970, EPI_ISL_4641971, EPI_ISL_4641972, EPI_ISL_4641973, EPI_ISL_4641974, EPI_ISL_4641975, EPI_ISL_4641976, EPI_ISL_4641977, EPI_ISL_4641978, EPI_ISL_4641979, EPI_ISL_4641980, EPI_ISL_4641981, EPI_ISL_4641982, EPI_ISL_4641983, EPI_ISL_4641984, EPI_ISL_4641985, EPI_ISL_4641986, EPI_ISL_4641987, EPI_ISL_4641988, EPI_ISL_4641989, EPI_ISL_4641990, EPI_ISL_4641991, EPI_ISL_4641992, EPI_ISL_4641993, EPI_ISL_4641994, EPI_ISL_4641995, EPI_ISL_4641996, EPI_ISL_4641999, EPI_ISL_4642000, EPI_ISL_4642001, EPI_ISL_4642002, EPI_ISL_4642003, EPI_ISL_4642004, EPI_ISL_4642005, EPI_ISL_4642006, EPI_ISL_4642007, EPI_ISL_4642008, EPI_ISL_4642009, EPI_ISL_4642010, EPI_ISL_4642011, EPI_ISL_4642012, EPI_ISL_4642013, EPI_ISL_4642014, EPI_ISL_4642015, EPI_ISL_4642016, EPI_ISL_4642017, EPI_ISL_4642018, EPI_ISL_4642019, EPI_ISL_4642020, EPI_ISL_4642021, EPI_ISL_4642022, EPI_ISL_4642023, EPI_ISL_4642024, EPI_ISL_4642025, EPI_ISL_4642026, EPI_ISL_4642027, EPI_ISL_4642028, EPI_ISL_4642029, EPI_ISL_4642030, EPI_ISL_4642031, EPI_ISL_4642032, EPI_ISL_4642033, EPI_ISL_4642034, EPI_ISL_4642035, EPI_ISL_4642036, EPI_ISL_4642037, EPI_ISL_4642038, EPI_ISL_4642039, EPI_ISL_4642040, EPI_ISL_4642041, EPI_ISL_4642042, EPI_ISL_4642043, EPI_ISL_4642044, EPI_ISL_4642045, EPI_ISL_4642046, EPI_ISL_4642047, EPI_ISL_4642048, EPI_ISL_4642053, EPI_ISL_4642054, EPI_ISL_4642055, EPI_ISL_4642056, EPI_ISL_4642057, EPI_ISL_4642058, EPI_ISL_4642059, EPI_ISL_4642060, EPI_ISL_4642061, EPI_ISL_5762784, EPI_ISL_5762794, EPI_ISL_5762804, EPI_ISL_5762814, EPI_ISL_5762819, EPI_ISL_5762829, EPI_ISL_5762834, EPI_ISL_5762840, EPI_ISL_5762849, EPI_ISL_5762855, EPI_ISL_5762857, EPI_ISL_5762862, EPI_ISL_5762866, EPI_ISL_5762871, EPI_ISL_5762880, EPI_ISL_5762887, EPI_ISL_5762893, EPI_ISL_5762903, EPI_ISL_5762906, EPI_ISL_5762912, EPI_ISL_5762918, EPI_ISL_5762926, EPI_ISL_5762936, EPI_ISL_5762945, EPI_ISL_5762951, EPI_ISL_5762957, EPI_ISL_5762960, EPI_ISL_5762966, EPI_ISL_5762972, EPI_ISL_5762981, EPI_ISL_5762987, EPI_ISL_5762997, EPI_ISL_5763005, EPI_ISL_5763010, EPI_ISL_5763016, EPI_ISL_5763021, EPI_ISL_5763030, EPI_ISL_5763034, EPI_ISL_5763042, EPI_ISL_5763049, EPI_ISL_5763052, EPI_ISL_5763055, EPI_ISL_5763063, EPI_ISL_5763070, EPI_ISL_5763077, EPI_ISL_5763084, EPI_ISL_5763094, EPI_ISL_5763100, EPI_ISL_5763104, EPI_ISL_5763115, EPI_ISL_5763123, EPI_ISL_5763126, EPI_ISL_5763136, EPI_ISL_5763142, EPI_ISL_5763148, EPI_ISL_5763155, EPI_ISL_5763158, EPI_ISL_5763166, EPI_ISL_5763175, EPI_ISL_5763180, EPI_ISL_5763187, EPI_ISL_5763194, EPI_ISL_5763199, EPI_ISL_5763208, EPI_ISL_5763221, EPI_ISL_5763240, EPI_ISL_5763253, EPI_ISL_5763266, EPI_ISL_5763283, EPI_ISL_5763299, EPI_ISL_5763318, EPI_ISL_5763331, EPI_ISL_5763352, EPI_ISL_5763365, EPI_ISL_5763386, EPI_ISL_5763397, EPI_ISL_5763414, EPI_ISL_5763427, EPI_ISL_5763438, EPI_ISL_5763450, EPI_ISL_5763461
Gunma Prefectural Institute of Public Health and Environmental Sciences	Gunma Prefectural Institute of Public Health and Environmental Sciences	Tsuyoshi Sekizuka et al	EPI_ISL_1257796, EPI_ISL_1257797, EPI_ISL_1257798, EPI_ISL_1257799, EPI_ISL_1257800, EPI_ISL_1257801, EPI_ISL_1257802, EPI_ISL_1257803, EPI_ISL_1257804, EPI_ISL_1257805, EPI_ISL_1257806, EPI_ISL_1257807, EPI_ISL_1257808, EPI_ISL_1257809, EPI_ISL_1257810, EPI_ISL_1257811, EPI_ISL_1442956, EPI_ISL_1442957, EPI_ISL_1442958, EPI_ISL_1442959, EPI_ISL_1442960, EPI_ISL_1442961, EPI_ISL_1442962, EPI_ISL_1442963, EPI_ISL_1442964, EPI_ISL_1442965, EPI_ISL_1442966, EPI_ISL_1442967, EPI_ISL_1442968, EPI_ISL_1442969, EPI_ISL_1442970, EPI_ISL_1442971, EPI_ISL_1442972, EPI_ISL_1442973, EPI_ISL_1442974, EPI_ISL_1442975, EPI_ISL_1442976, EPI_ISL_1442977, EPI_ISL_1442978, EPI_ISL_1442979, EPI_ISL_1442980, EPI_ISL_1442981, EPI_ISL_1442982, EPI_ISL_1442983, EPI_ISL_1442984, EPI_ISL_1442985, EPI_ISL_1442986, EPI_ISL_1442987, EPI_ISL_1442988, EPI_ISL_1442989, EPI_ISL_1442990, EPI_ISL_1442991, EPI_ISL_1442992, EPI_ISL_1448408, EPI_ISL_1922003, EPI_ISL_1922004, EPI_ISL_1922005, EPI_ISL_1922006, EPI_ISL_1922007, EPI_ISL_1922008, EPI_ISL_1922009, EPI_ISL_1922010, EPI_ISL_1922011, EPI_ISL_1922012, EPI_ISL_1922013, EPI_ISL_1922014, EPI_ISL_1922015, EPI_ISL_1922016, EPI_ISL_1922017, EPI_ISL_1922018, EPI_ISL_1922019, EPI_ISL_1922020, EPI_ISL_1922021, EPI_ISL_1922022, EPI_ISL_1922023, EPI_ISL_1922024, EPI_ISL_1922025, EPI_ISL_1922026, EPI_ISL_1922027, EPI_ISL_1922028, EPI_ISL_1922029, EPI_ISL_1922030, EPI_ISL_1922031, EPI_ISL_1922032, EPI_ISL_1922033, EPI_ISL_1922034, EPI_ISL_1922035, EPI_ISL_1922036, EPI_ISL_1922037, EPI_ISL_1922038, EPI_ISL_1922039, EPI_ISL_1922040, EPI_ISL_1922041, EPI_ISL_2349202, EPI_ISL_2349203, EPI_ISL_2349204, EPI_ISL_2349205, EPI_ISL_2349206, EPI_ISL_2349207, EPI_ISL_2349208, EPI_ISL_2349209, EPI_ISL_2349210, EPI_ISL_2349211, EPI_ISL_2349212, EPI_ISL_2349213, EPI_ISL_2349214, EPI_ISL_2349215, EPI_ISL_2349216, EPI_ISL_2349217, EPI_ISL_2349218, EPI_ISL_2349219, EPI_ISL_2349220, EPI_ISL_2349221, EPI_ISL_2349222, EPI_ISL_2349223, EPI_ISL_2349224, EPI_ISL_2349225, EPI_ISL_2349226, EPI_ISL_2349227, EPI_ISL_2349228, EPI_ISL_2349229, EPI_ISL_2349230, EPI_ISL_2349231, EPI_ISL_2349232, EPI_ISL_2349233, EPI_ISL_2349234, EPI_ISL_2349235, EPI_ISL_2349236, EPI_ISL_2349237, EPI_ISL_2349238, EPI_ISL_2349239, EPI_ISL_2349240, EPI_ISL_2349241, EPI_ISL_2349242, EPI_ISL_2349243, EPI_ISL_2349244, EPI_ISL_2349245, EPI_ISL_2349246, EPI_ISL_2349247, EPI_ISL_2349248, EPI_ISL_2349249, EPI_ISL_2349250, EPI_ISL_2349251, EPI_ISL_2349252, EPI_ISL_2349253, EPI_ISL_2349254, EPI_ISL_2349255, EPI_ISL_2349256, EPI_ISL_2349257, EPI_ISL_2349258, EPI_ISL_2349259, EPI_ISL_2349260, EPI_ISL_2349261, EPI_ISL_2349262, EPI_ISL_2349263, EPI_ISL_2349264, EPI_ISL_2349265, EPI_ISL_2349266, EPI_ISL_2349267, EPI_ISL_2349268, EPI_ISL_2788645, EPI_ISL_2788646, EPI_ISL_2788647, EPI_ISL_2788648, EPI_ISL_2788649, EPI_ISL_2788650, EPI_ISL_2788651, EPI_ISL_2788652, EPI_ISL_2788653, EPI_ISL_2788654, EPI_ISL_2788655, EPI_ISL_2788656, EPI_ISL_2788657, EPI_ISL_2788658, EPI_ISL_2788659, EPI_ISL_2788660, EPI_ISL_2788661, EPI_ISL_2788662, EPI_ISL_2788663, EPI_ISL_2788664, EPI_ISL_2788665, EPI_ISL_2788666, EPI_ISL_2788667, EPI_ISL_2788668, EPI_ISL_2788669, EPI_ISL_2788670, EPI_ISL_2788671, EPI_ISL_2788672, EPI_ISL_2788673, EPI_ISL_2788674, EPI_ISL_2788675, EPI_ISL_2788676, EPI_ISL_2788677, EPI_ISL_2788678, EPI_ISL_2788679, EPI_ISL_2788680, EPI_ISL_2788681, EPI_ISL_2788682, EPI_ISL_2788683, EPI_ISL_2788684, EPI_ISL_2788685, EPI_ISL_2788686, EPI_ISL_2788687, EPI_ISL_2788688, EPI_ISL_2788689, EPI_ISL_2788690, EPI_ISL_2788691, EPI_ISL_2788692, EPI_ISL_2788693, EPI_ISL_2788694, EPI_ISL_2788695, EPI_ISL_2788696, EPI_ISL_2788697, EPI_ISL_2788698, EPI_ISL_2788699, EPI_ISL_2788700, EPI_ISL_2788701, EPI_ISL_2788702, EPI_ISL_2788703, EPI_ISL_2788704, EPI_ISL_2788705, EPI_ISL_2788706, EPI_ISL_2788707, EPI_ISL_2788708, EPI_ISL_2788709, EPI_ISL_2788710, EPI_ISL_2788711, EPI_ISL_2788712, EPI_ISL_2788713, EPI_ISL_2788714, EPI_ISL_2788715, EPI_ISL_2788716, EPI_ISL_2788717, EPI_ISL_2788718, EPI_ISL_2788719
Gunma Prefectural Institute of Public Health and Environmental Sciences	Pathogen Genomics Center, National Institute of Infectious Diseases	Tsuyoshi Sekizuka et al	EPI_ISL_1123435, EPI_ISL_1123437, EPI_ISL_1123451, EPI_ISL_1123452, EPI_ISL_1123467, EPI_ISL_1123525, EPI_ISL_1123527, EPI_ISL_1123529, EPI_ISL_1123531, EPI_ISL_1123532, EPI_ISL_1123534, EPI_ISL_1123536, EPI_ISL_1123538, EPI_ISL_1123540, EPI_ISL_1123541, EPI_ISL_1123543, EPI_ISL_1123545, EPI_ISL_1123547, EPI_ISL_1123548, EPI_ISL_1123550, EPI_ISL_1123552, EPI_ISL_1123553, EPI_ISL_1123555, EPI_ISL_1123557, EPI_ISL_1123559, EPI_ISL_1123561, EPI_ISL_1123563, EPI_ISL_1123564, EPI_ISL_1123566, EPI_ISL_1123568, EPI_ISL_1123570, EPI_ISL_1123572, EPI_ISL_1123574, EPI_ISL_1123576, EPI_ISL_1123577, EPI_ISL_1123579, EPI_ISL_1123581, EPI_ISL_1123583, EPI_ISL_1123584, EPI_ISL_1123586, EPI_ISL_1123588, EPI_ISL_1123590, EPI_ISL_1123591, EPI_ISL_1123593, EPI_ISL_1123595, EPI_ISL_1123597, EPI_ISL_1123599, EPI_ISL_1123601, EPI_ISL_1123602, EPI_ISL_1123604, EPI_ISL_1123606, EPI_ISL_1123608, EPI_ISL_1123609, EPI_ISL_1123611, EPI_ISL_1123613, EPI_ISL_1123615, EPI_ISL_1123617, EPI_ISL_1123618, EPI_ISL_1123620, EPI_ISL_1123622, EPI_ISL_1123624, EPI_ISL_1123626, EPI_ISL_1123627, EPI_ISL_1123629, EPI_ISL_1123631, EPI_ISL_1123632, EPI_ISL_1123634, EPI_ISL_1123636, EPI_ISL_1123637, EPI_ISL_1123639, EPI_ISL_1123641, EPI_ISL_1123643, EPI_ISL_1123645, EPI_ISL_1123646, EPI_ISL_1123648, EPI_ISL_1123650, EPI_ISL_1123651, EPI_ISL_1123653, EPI_ISL_1123655, EPI_ISL_1123657, EPI_ISL_1123659, EPI_ISL_1123660, EPI_ISL_1123662, EPI_ISL_1123664, EPI_ISL_1123666, EPI_ISL_1425568, EPI_ISL_1425701, EPI_ISL_1425702, EPI_ISL_1426142, EPI_ISL_1426143, EPI_ISL_1426144, EPI_ISL_1426145, EPI_ISL_1426146, EPI_ISL_1426147, EPI_ISL_1426148, EPI_ISL_1426149, EPI_ISL_1426150, EPI_ISL_1426151, EPI_ISL_1426152, EPI_ISL_1426153, EPI_ISL_1426154, EPI_ISL_1426155, EPI_ISL_1426156, EPI_ISL_1426157, EPI_ISL_1427569, EPI_ISL_1427672, EPI_ISL_1427689, EPI_ISL_1427690, EPI_ISL_1427691, EPI_ISL_1427692, EPI_ISL_1427719, EPI_ISL_1427720, EPI_ISL_1427721, EPI_ISL_1427722, EPI_ISL_1427723, EPI_ISL_1427724, EPI_ISL_1427725, EPI_ISL_1427726, EPI_ISL_1427727, EPI_ISL_1427728, EPI_ISL_1428601, EPI_ISL_1430572, EPI_ISL_1430573, EPI_ISL_1430574, EPI_ISL_1430575, EPI_ISL_1431736, EPI_ISL_1431802, EPI_ISL_1431803, EPI_ISL_1431804, EPI_ISL_1932420, EPI_ISL_1933570, EPI_ISL_1933571, EPI_ISL_1933572, EPI_ISL_2326393, EPI_ISL_479850, EPI_ISL_479851, EPI_ISL_479852, EPI_ISL_479853, EPI_ISL_479854, EPI_ISL_479896, EPI_ISL_479897, EPI_ISL_479898, EPI_ISL_479899, EPI_ISL_479900, EPI_ISL_479901, EPI_ISL_480015, EPI_ISL_480016, EPI_ISL_480017, EPI_ISL_480018, EPI_ISL_480019, EPI_ISL_480020, EPI_ISL_480169, EPI_ISL_480170, EPI_ISL_480171, EPI_ISL_480172, EPI_ISL_480173, EPI_ISL_480174, EPI_ISL_480175, EPI_ISL_480176, EPI_ISL_480177, EPI_ISL_684127, EPI_ISL_684220, EPI_ISL_684221, EPI_ISL_684222, EPI_ISL_684223, EPI_ISL_684224, EPI_ISL_684225, EPI_ISL_684226, EPI_ISL_684227, EPI_ISL_684228, EPI_ISL_684229, EPI_ISL_684230, EPI_ISL_684231, EPI_ISL_684232, EPI_ISL_684233, EPI_ISL_684234, EPI_ISL_684235, EPI_ISL_684236, EPI_ISL_684237, EPI_ISL_684238, EPI_ISL_684239, EPI_ISL_684240, EPI_ISL_684241, EPI_ISL_684242, EPI_ISL_684243, EPI_ISL_684244, EPI_ISL_684245, EPI_ISL_684246, EPI_ISL_684247, EPI_ISL_684248, EPI_ISL_684249, EPI_ISL_684250, EPI_ISL_684251, EPI_ISL_684252, EPI_ISL_684253, EPI_ISL_684254, EPI_ISL_684255, EPI_ISL_684256, EPI_ISL_684257, EPI_ISL_684258, EPI_ISL_684259, EPI_ISL_684260, EPI_ISL_684261, EPI_ISL_684262, EPI_ISL_684263, EPI_ISL_684264, EPI_ISL_684265, EPI_ISL_684266, EPI_ISL_684267, EPI_ISL_684268, EPI_ISL_684269, EPI_ISL_684270, EPI_ISL_684271, EPI_ISL_684272, EPI_ISL_684273, EPI_ISL_684274, EPI_ISL_684275, EPI_ISL_684276, EPI_ISL_684277, EPI_ISL_684278, EPI_ISL_684279, EPI_ISL_684280, EPI_ISL_684281, EPI_ISL_684282, EPI_ISL_684283, EPI_ISL_684284, EPI_ISL_684285, EPI_ISL_684286, EPI_ISL_684287, EPI_ISL_684288, EPI_ISL_684325, EPI_ISL_684326, EPI_ISL_684327, EPI_ISL_684328, EPI_ISL_684329, EPI_ISL_684330, EPI_ISL_684331, EPI_ISL_684332, EPI_ISL_684333, EPI_ISL_684334, EPI_ISL_684335, EPI_ISL_684336, EPI_ISL_684337, EPI_ISL_684338, EPI_ISL_684566, EPI_ISL_684567, EPI_ISL_684568, EPI_ISL_684569, EPI_ISL_684570, EPI_ISL_684571, EPI_ISL_684572, EPI_ISL_684573, EPI_ISL_684574, EPI_ISL_684575, EPI_ISL_684576, EPI_ISL_684577, EPI_ISL_685279, EPI_ISL_685280, EPI_ISL_685281, EPI_ISL_689047, EPI_ISL_689048, EPI_ISL_689049, EPI_ISL_689050, EPI_ISL_689051, EPI_ISL_689052, EPI_ISL_689053, EPI_ISL_689054, EPI_ISL_689055, EPI_ISL_689056, EPI_ISL_689057, EPI_ISL_689058, EPI_ISL_689059, EPI_ISL_689060, EPI_ISL_689061, EPI_ISL_689062, EPI_ISL_689063, EPI_ISL_689064, EPI_ISL_689065, EPI_ISL_689066, EPI_ISL_689067, EPI_ISL_689068, EPI_ISL_689069, EPI_ISL_689070, EPI_ISL_689071, EPI_ISL_689072, EPI_ISL_689073, EPI_ISL_689074, EPI_ISL_689075, EPI_ISL_689076, EPI_ISL_689612, EPI_ISL_689617, EPI_ISL_689686, EPI_ISL_689687, EPI_ISL_689688, EPI_ISL_689689, EPI_ISL_689690, EPI_ISL_689691, EPI_ISL_690210, EPI_ISL_690211, EPI_ISL_690212, EPI_ISL_690213, EPI_ISL_690214, EPI_ISL_690215, EPI_ISL_690216, EPI_ISL_690217, EPI_ISL_690218, EPI_ISL_690219, EPI_ISL_690220, EPI_ISL_690221, EPI_ISL_690222, EPI_ISL_690223, EPI_ISL_690224, EPI_ISL_690225, EPI_ISL_690226, EPI_ISL_690227, EPI_ISL_690228, EPI_ISL_690229, EPI_ISL_690230, EPI_ISL_690231, EPI_ISL_690232, EPI_ISL_690233, EPI_ISL_690234, EPI_ISL_690235, EPI_ISL_690236, EPI_ISL_690237, EPI_ISL_690238, EPI_ISL_690239, EPI_ISL_690240, EPI_ISL_690241, EPI_ISL_690242, EPI_ISL_690243, EPI_ISL_690244, EPI_ISL_690245, EPI_ISL_690246, EPI_ISL_690247, EPI_ISL_690248, EPI_ISL_690249, EPI_ISL_690250, EPI_ISL_690251, EPI_ISL_690252, EPI_ISL_690253, EPI_ISL_692047, EPI_ISL_692316, EPI_ISL_692317, EPI_ISL_692318, EPI_ISL_692319, EPI_ISL_692320, EPI_ISL_692321, EPI_ISL_692322, EPI_ISL_692323, EPI_ISL_692324, EPI_ISL_692325, EPI_ISL_692326, EPI_ISL_692327, EPI_ISL_896764, EPI_ISL_896765, EPI_ISL_896766, EPI_ISL_896767, EPI_ISL_896768, EPI_ISL_896769, EPI_ISL_896770, EPI_ISL_896771, EPI_ISL_896772, EPI_ISL_896773, EPI_ISL_896774, EPI_ISL_896775, EPI_ISL_896776, EPI_ISL_896777, EPI_ISL_896778, EPI_ISL_896779, EPI_ISL_896780, EPI_ISL_896781, EPI_ISL_896782, EPI_ISL_896783, EPI_ISL_896784, EPI_ISL_896785, EPI_ISL_896786, EPI_ISL_896787, EPI_ISL_896788, EPI_ISL_896789, EPI_ISL_896790, EPI_ISL_896791, EPI_ISL_896792, EPI_ISL_896793, EPI_ISL_896794, EPI_ISL_901458, EPI_ISL_901459, EPI_ISL_901460, EPI_ISL_901461, EPI_ISL_901462, EPI_ISL_901463, EPI_ISL_901464, EPI_ISL_901465, EPI_ISL_901466, EPI_ISL_901467, EPI_ISL_901468, EPI_ISL_901469, EPI_ISL_901470, EPI_ISL_901471, EPI_ISL_901472, EPI_ISL_901473, EPI_ISL_901474, EPI_ISL_901475, EPI_ISL_901476, EPI_ISL_901477, EPI_ISL_901478, EPI_ISL_901479, EPI_ISL_901480, EPI_ISL_901481, EPI_ISL_901482, EPI_ISL_901483, EPI_ISL_901484, EPI_ISL_901485, EPI_ISL_901486, EPI_ISL_901487, EPI_ISL_901488, EPI_ISL_901489, EPI_ISL_901490, EPI_ISL_901966, EPI_ISL_901967, EPI_ISL_901968, EPI_ISL_901969, EPI_ISL_901970, EPI_ISL_901971, EPI_ISL_901972, EPI_ISL_901973, EPI_ISL_901974, EPI_ISL_901975, EPI_ISL_901976, EPI_ISL_901977, EPI_ISL_901978, EPI_ISL_901979, EPI_ISL_901980, EPI_ISL_901981, EPI_ISL_901982, EPI_ISL_901983, EPI_ISL_901984, EPI_ISL_901985, EPI_ISL_901986, EPI_ISL_901987, EPI_ISL_901988, EPI_ISL_901989, EPI_ISL_901990, EPI_ISL_901991, EPI_ISL_901992, EPI_ISL_901993, EPI_ISL_901994, EPI_ISL_901995, EPI_ISL_901996, EPI_ISL_901997, EPI_ISL_901998, EPI_ISL_901999, EPI_ISL_902000, EPI_ISL_902001, EPI_ISL_902002, EPI_ISL_902003, EPI_ISL_902004, EPI_ISL_902005, EPI_ISL_902006, EPI_ISL_902007, EPI_ISL_902008, EPI_ISL_902009, EPI_ISL_902010, EPI_ISL_902011, EPI_ISL_902012, EPI_ISL_902013, EPI_ISL_902014, EPI_ISL_902015, EPI_ISL_902016, EPI_ISL_902017, EPI_ISL_902018
Guntur General Hospital	CSIR-Centre for Cellular and Molecular Biology	Dr.V.Sudha Rani et al	EPI_ISL_745201
Gyncentrum	Gyncentrum	Emilia Morawiec et al	EPI_ISL_2348500, EPI_ISL_2348501, EPI_ISL_2348502, EPI_ISL_2348503, EPI_ISL_2348504, EPI_ISL_2348505, EPI_ISL_2348506, EPI_ISL_2348507, EPI_ISL_2348508, EPI_ISL_2348509, EPI_ISL_2348510, EPI_ISL_2348617, EPI_ISL_2348618, EPI_ISL_2348619, EPI_ISL_2348620, EPI_ISL_2348621, EPI_ISL_2348648, EPI_ISL_2348650, EPI_ISL_2348654, EPI_ISL_2348655, EPI_ISL_2348656, EPI_ISL_2348659, EPI_ISL_2348665, EPI_ISL_2348668, EPI_ISL_2348669, EPI_ISL_2348670, EPI_ISL_2348671, EPI_ISL_2348672, EPI_ISL_2348674, EPI_ISL_2348675, EPI_ISL_2348676, EPI_ISL_2348677, EPI_ISL_2348679, EPI_ISL_2348680, EPI_ISL_2348682, EPI_ISL_2348684, EPI_ISL_2348685, EPI_ISL_2348686, EPI_ISL_2348687, EPI_ISL_2348688, EPI_ISL_2348689, EPI_ISL_2348690, EPI_ISL_2348691, EPI_ISL_2348692, EPI_ISL_2348693, EPI_ISL_2348694, EPI_ISL_2348695, EPI_ISL_2348696, EPI_ISL_2348697, EPI_ISL_2348698, EPI_ISL_2348699, EPI_ISL_2348700, EPI_ISL_2348701, EPI_ISL_2348702, EPI_ISL_2348703, EPI_ISL_2348705, EPI_ISL_2348706, EPI_ISL_2348707, EPI_ISL_2348708, EPI_ISL_2348709, EPI_ISL_2348710, EPI_ISL_2348711, EPI_ISL_2348712, EPI_ISL_2348713, EPI_ISL_2348714, EPI_ISL_2348715, EPI_ISL_2348716, EPI_ISL_2348717, EPI_ISL_2348720, EPI_ISL_2348721, EPI_ISL_2348722, EPI_ISL_2348723, EPI_ISL_2348724, EPI_ISL_2348725, EPI_ISL_2348726, EPI_ISL_2348727, EPI_ISL_2348728, EPI_ISL_2348729, EPI_ISL_2361521, EPI_ISL_2361522, EPI_ISL_2361618, EPI_ISL_2361691, EPI_ISL_2361692, EPI_ISL_2361712, EPI_ISL_2361743, EPI_ISL_2361744, EPI_ISL_2362041, EPI_ISL_2362042, EPI_ISL_2362043, EPI_ISL_2362044, EPI_ISL_2402633, EPI_ISL_2402634, EPI_ISL_2402635, EPI_ISL_2402636, EPI_ISL_2402637, EPI_ISL_2402638, EPI_ISL_2402639, EPI_ISL_2402640, EPI_ISL_2402641, EPI_ISL_2402642, EPI_ISL_2402643, EPI_ISL_2402644, EPI_ISL_2402645, EPI_ISL_2402646, EPI_ISL_2402647, EPI_ISL_2402649, EPI_ISL_2402650, EPI_ISL_2402651, EPI_ISL_2402652, EPI_ISL_2402653, EPI_ISL_2402654, EPI_ISL_2402655, EPI_ISL_2402656, EPI_ISL_2402657, EPI_ISL_2402658, EPI_ISL_2402659, EPI_ISL_2402660, EPI_ISL_2402661, EPI_ISL_2402662, EPI_ISL_2402663, EPI_ISL_2402664, EPI_ISL_2402665, EPI_ISL_2402666, EPI_ISL_2402667, EPI_ISL_2402668, EPI_ISL_2402669, EPI_ISL_2402670, EPI_ISL_2402671, EPI_ISL_2402672, EPI_ISL_2402673, EPI_ISL_2402674, EPI_ISL_2402675, EPI_ISL_2402676, EPI_ISL_2402677, EPI_ISL_2402678, EPI_ISL_2402679, EPI_ISL_2402681, EPI_ISL_2402682, EPI_ISL_2402683, EPI_ISL_2402684, EPI_ISL_2402686, EPI_ISL_2402687, EPI_ISL_2402688, EPI_ISL_2402689, EPI_ISL_2402690, EPI_ISL_2402691, EPI_ISL_2402692, EPI_ISL_2402693, EPI_ISL_2402694, EPI_ISL_2402695, EPI_ISL_2402696, EPI_ISL_2402697, EPI_ISL_2402698, EPI_ISL_2402699, EPI_ISL_2402700, EPI_ISL_2402701, EPI_ISL_2402702, EPI_ISL_2402703, EPI_ISL_2402705, EPI_ISL_2402706, EPI_ISL_2402707, EPI_ISL_2402708, EPI_ISL_2402709, EPI_ISL_2402710, EPI_ISL_2402711, EPI_ISL_2402712, EPI_ISL_2402713, EPI_ISL_2402714, EPI_ISL_2402715, EPI_ISL_2402716, EPI_ISL_2402717, EPI_ISL_2402718, EPI_ISL_2402719, EPI_ISL_2402720, EPI_ISL_2402721, EPI_ISL_2402722, EPI_ISL_2402723, EPI_ISL_2402724, EPI_ISL_2402725, EPI_ISL_2402726, EPI_ISL_2402727, EPI_ISL_2402728, EPI_ISL_2402729, EPI_ISL_2402730, EPI_ISL_2402731, EPI_ISL_2402732, EPI_ISL_2402733, EPI_ISL_2402734, EPI_ISL_2402735, EPI_ISL_2402736, EPI_ISL_2402737, EPI_ISL_2402738, EPI_ISL_2402739, EPI_ISL_2402740, EPI_ISL_2402741, EPI_ISL_2402742, EPI_ISL_2402743, EPI_ISL_2402744, EPI_ISL_2402745, EPI_ISL_2402746, EPI_ISL_2402747, EPI_ISL_2402748, EPI_ISL_2402749, EPI_ISL_2402750, EPI_ISL_2402751, EPI_ISL_2402752, EPI_ISL_2402753, EPI_ISL_2402754, EPI_ISL_2402755, EPI_ISL_2402756, EPI_ISL_2402757, EPI_ISL_2402758, EPI_ISL_2402759, EPI_ISL_2402760, EPI_ISL_2402761, EPI_ISL_2402762, EPI_ISL_2402763, EPI_ISL_2402764, EPI_ISL_2402765, EPI_ISL_2402766, EPI_ISL_2402767, EPI_ISL_2402768, EPI_ISL_2402769, EPI_ISL_2402770, EPI_ISL_2402771, EPI_ISL_2402772, EPI_ISL_2402773, EPI_ISL_2402774, EPI_ISL_2402775, EPI_ISL_2402776, EPI_ISL_2402777, EPI_ISL_2402778, EPI_ISL_2402779, EPI_ISL_2402780, EPI_ISL_2402781, EPI_ISL_2402782, EPI_ISL_2402783, EPI_ISL_2402784, EPI_ISL_2402785, EPI_ISL_2402786, EPI_ISL_2402787, EPI_ISL_2402788, EPI_ISL_2402789, EPI_ISL_2402790, EPI_ISL_2402791, EPI_ISL_2402792, EPI_ISL_2402793, EPI_ISL_2402794, EPI_ISL_2402795, EPI_ISL_2402796, EPI_ISL_2402797, EPI_ISL_2402798, EPI_ISL_2402799, EPI_ISL_2402800, EPI_ISL_2402801, EPI_ISL_2402802, EPI_ISL_2402803, EPI_ISL_2402804, EPI_ISL_2402805, EPI_ISL_2402806, EPI_ISL_2402807, EPI_ISL_2402808, EPI_ISL_2402809, EPI_ISL_2402810, EPI_ISL_2616369, EPI_ISL_2616370, EPI_ISL_2616371, EPI_ISL_2616373, EPI_ISL_2616374, EPI_ISL_2616375, EPI_ISL_2616377, EPI_ISL_2616378, EPI_ISL_2616379, EPI_ISL_2616380, EPI_ISL_2616381, EPI_ISL_2616382, EPI_ISL_2616383, EPI_ISL_2616384, EPI_ISL_2616385, EPI_ISL_2616386, EPI_ISL_2616387, EPI_ISL_2616388, EPI_ISL_2616389, EPI_ISL_2616390, EPI_ISL_2616391, EPI_ISL_2616392, EPI_ISL_2616393, EPI_ISL_2616394, EPI_ISL_2616395, EPI_ISL_2616396, EPI_ISL_2616397, EPI_ISL_2616398, EPI_ISL_2616399, EPI_ISL_2616400, EPI_ISL_2616401, EPI_ISL_2616402, EPI_ISL_2616403, EPI_ISL_2616404, EPI_ISL_2616405, EPI_ISL_2616406, EPI_ISL_2616407, EPI_ISL_2616408, EPI_ISL_2616409, EPI_ISL_2616410, EPI_ISL_2616411, EPI_ISL_2616412, EPI_ISL_2616413, EPI_ISL_2616414, EPI_ISL_2616415, EPI_ISL_2616416, EPI_ISL_2616417, EPI_ISL_2616418, EPI_ISL_2616419, EPI_ISL_2616420, EPI_ISL_2616421, EPI_ISL_2616422, EPI_ISL_2616423, EPI_ISL_2616424, EPI_ISL_2616425, EPI_ISL_2616426, EPI_ISL_2616427, EPI_ISL_2616428, EPI_ISL_2616429, EPI_ISL_2616430, EPI_ISL_2616431, EPI_ISL_2616432, EPI_ISL_2616433, EPI_ISL_2616434, EPI_ISL_2616435, EPI_ISL_2616436, EPI_ISL_2616437, EPI_ISL_2616438, EPI_ISL_2616439, EPI_ISL_2616440, EPI_ISL_2616441, EPI_ISL_2616442, EPI_ISL_2616443, EPI_ISL_2616444, EPI_ISL_2616445, EPI_ISL_2616446, EPI_ISL_2616447, EPI_ISL_2616448, EPI_ISL_2616449, EPI_ISL_2616450, EPI_ISL_2616451, EPI_ISL_2616452, EPI_ISL_2616453, EPI_ISL_2616454, EPI_ISL_2616455, EPI_ISL_2616456, EPI_ISL_2616457, EPI_ISL_2616458, EPI_ISL_2616460, EPI_ISL_2616461, EPI_ISL_2616462, EPI_ISL_2616463, EPI_ISL_2616464, EPI_ISL_2616465, EPI_ISL_2616466, EPI_ISL_2616467, EPI_ISL_2616468, EPI_ISL_2616469, EPI_ISL_2616470, EPI_ISL_2616471, EPI_ISL_2616472, EPI_ISL_2616473, EPI_ISL_2616474, EPI_ISL_2616475, EPI_ISL_2616476, EPI_ISL_2616477, EPI_ISL_2616478, EPI_ISL_2616479, EPI_ISL_2616480, EPI_ISL_2616481, EPI_ISL_2616484, EPI_ISL_2616486, EPI_ISL_2616487, EPI_ISL_2616488, EPI_ISL_2616489, EPI_ISL_2616490, EPI_ISL_2616491, EPI_ISL_2616492, EPI_ISL_2616493, EPI_ISL_2616494, EPI_ISL_2616495, EPI_ISL_2616496, EPI_ISL_2616497, EPI_ISL_2616498, EPI_ISL_2616499, EPI_ISL_2616500, EPI_ISL_2616501, EPI_ISL_2616502, EPI_ISL_2616503, EPI_ISL_2616504, EPI_ISL_2616505, EPI_ISL_2616506, EPI_ISL_2616507, EPI_ISL_2616509, EPI_ISL_2616511, EPI_ISL_2616512, EPI_ISL_2616513, EPI_ISL_2616514, EPI_ISL_2616515, EPI_ISL_2616516, EPI_ISL_2616518, EPI_ISL_2616519, EPI_ISL_2616520, EPI_ISL_2616521, EPI_ISL_2886203, EPI_ISL_2886205, EPI_ISL_2886207, EPI_ISL_2886208, EPI_ISL_2886211, EPI_ISL_2886212, EPI_ISL_2886213, EPI_ISL_2886433, EPI_ISL_2886434, EPI_ISL_2886436, EPI_ISL_4030118, EPI_ISL_4030119, EPI_ISL_4030120, EPI_ISL_4030121, EPI_ISL_4030122, EPI_ISL_4030123, EPI_ISL_4030124, EPI_ISL_4030125, EPI_ISL_4030126, EPI_ISL_4030127, EPI_ISL_4030128, EPI_ISL_4030129, EPI_ISL_4030130, EPI_ISL_4030131, EPI_ISL_4030132, EPI_ISL_4030133, EPI_ISL_4030134, EPI_ISL_4030135, EPI_ISL_4030136, EPI_ISL_4030137, EPI_ISL_4030138, EPI_ISL_4030139, EPI_ISL_4030140, EPI_ISL_4030141, EPI_ISL_4030142, EPI_ISL_4030143, EPI_ISL_4030144, EPI_ISL_4030145, EPI_ISL_4030146, EPI_ISL_4030147, EPI_ISL_4030148, EPI_ISL_4030149, EPI_ISL_4030150, EPI_ISL_4030151, EPI_ISL_4030152, EPI_ISL_4030153, EPI_ISL_4030154, EPI_ISL_4030155, EPI_ISL_4030156, EPI_ISL_4030157, EPI_ISL_4030158, EPI_ISL_4030159, EPI_ISL_4030160, EPI_ISL_4030161, EPI_ISL_4030162, EPI_ISL_4030163, EPI_ISL_4030164, EPI_ISL_4030165, EPI_ISL_4030166, EPI_ISL_4030167, EPI_ISL_4030168, EPI_ISL_4030169, EPI_ISL_4030171, EPI_ISL_4030172, EPI_ISL_4030173, EPI_ISL_4030174, EPI_ISL_4030175, EPI_ISL_4030176, EPI_ISL_4030177, EPI_ISL_4030178, EPI_ISL_4030179, EPI_ISL_4030180, EPI_ISL_4030181, EPI_ISL_4030182, EPI_ISL_4030183, EPI_ISL_4030184, EPI_ISL_4030185, EPI_ISL_4030186, EPI_ISL_4030187, EPI_ISL_4030188, EPI_ISL_4030189, EPI_ISL_4030190, EPI_ISL_4030191, EPI_ISL_4030192, EPI_ISL_4030193, EPI_ISL_4030194, EPI_ISL_4030195, EPI_ISL_4030196, EPI_ISL_4030197, EPI_ISL_4030198, EPI_ISL_4030199, EPI_ISL_4030200, EPI_ISL_4030201, EPI_ISL_4030202, EPI_ISL_4030203, EPI_ISL_4030204, EPI_ISL_4030205, EPI_ISL_4030206, EPI_ISL_4030207, EPI_ISL_4030208, EPI_ISL_4030209, EPI_ISL_4030210, EPI_ISL_4030211, EPI_ISL_4030212, EPI_ISL_4030213, EPI_ISL_4030214, EPI_ISL_4030215, EPI_ISL_4030216, EPI_ISL_4030217, EPI_ISL_4030218, EPI_ISL_4030219, EPI_ISL_4030220, EPI_ISL_4030221, EPI_ISL_4030222, EPI_ISL_4030223, EPI_ISL_4030224, EPI_ISL_4030225, EPI_ISL_4030226, EPI_ISL_4030227, EPI_ISL_4030228, EPI_ISL_4030229, EPI_ISL_4030230, EPI_ISL_4030231, EPI_ISL_4030232, EPI_ISL_4030233, EPI_ISL_4030234, EPI_ISL_4030235, EPI_ISL_4030236, EPI_ISL_4030237, EPI_ISL_4030238, EPI_ISL_4030239, EPI_ISL_4030240, EPI_ISL_4030241, EPI_ISL_4030242, EPI_ISL_4030243, EPI_ISL_4030244, EPI_ISL_4030245, EPI_ISL_4030246, EPI_ISL_4030247, EPI_ISL_4030248, EPI_ISL_4030249, EPI_ISL_4030250, EPI_ISL_4030251, EPI_ISL_4030252, EPI_ISL_4030253, EPI_ISL_4030254, EPI_ISL_4030255, EPI_ISL_4030256, EPI_ISL_4030257, EPI_ISL_4030258, EPI_ISL_4030261, EPI_ISL_4030262, EPI_ISL_4030263, EPI_ISL_4030265, EPI_ISL_4030266, EPI_ISL_4030267, EPI_ISL_4030268, EPI_ISL_4030269, EPI_ISL_4030270, EPI_ISL_4030271, EPI_ISL_4030272, EPI_ISL_4030273, EPI_ISL_4030274, EPI_ISL_4030275, EPI_ISL_4030276, EPI_ISL_4030277, EPI_ISL_4030278, EPI_ISL_4051105, EPI_ISL_4051106, EPI_ISL_4051107, EPI_ISL_4051108, EPI_ISL_4051109, EPI_ISL_4051110, EPI_ISL_4051111, EPI_ISL_4051112, EPI_ISL_4051113, EPI_ISL_4051114, EPI_ISL_4051115, EPI_ISL_4051120, EPI_ISL_4051121, EPI_ISL_4051122, EPI_ISL_4051123, EPI_ISL_4051124, EPI_ISL_4051125, EPI_ISL_4051126, EPI_ISL_4051127, EPI_ISL_4051128, EPI_ISL_4051129, EPI_ISL_4051130, EPI_ISL_4051131, EPI_ISL_4051132, EPI_ISL_4051133, EPI_ISL_4051134, EPI_ISL_4051135, EPI_ISL_4051136, EPI_ISL_4051137, EPI_ISL_4051138, EPI_ISL_4051139, EPI_ISL_4051140, EPI_ISL_4051141, EPI_ISL_4051142, EPI_ISL_4051143, EPI_ISL_4051144, EPI_ISL_4051145, EPI_ISL_4051146, EPI_ISL_4051147, EPI_ISL_4051148, EPI_ISL_4051149, EPI_ISL_4051150, EPI_ISL_4051151, EPI_ISL_4051152, EPI_ISL_4051153, EPI_ISL_4051154, EPI_ISL_4051155, EPI_ISL_4051156, EPI_ISL_4051157, EPI_ISL_4051158, EPI_ISL_4051159, EPI_ISL_4051160, EPI_ISL_4051161, EPI_ISL_4051162, EPI_ISL_4051163, EPI_ISL_4051164, EPI_ISL_4051165, EPI_ISL_4051166, EPI_ISL_4051167, EPI_ISL_4051168, EPI_ISL_4051169, EPI_ISL_4051170, EPI_ISL_4051171, EPI_ISL_4051172, EPI_ISL_4051173, EPI_ISL_4051174, EPI_ISL_4051175, EPI_ISL_4051176, EPI_ISL_4051177, EPI_ISL_4051178, EPI_ISL_4051179, EPI_ISL_4051180, EPI_ISL_4051181, EPI_ISL_4051182, EPI_ISL_4051183, EPI_ISL_4051184, EPI_ISL_4051185, EPI_ISL_4051186, EPI_ISL_4051187, EPI_ISL_4051188, EPI_ISL_4051189, EPI_ISL_4051190, EPI_ISL_4051191, EPI_ISL_4051192, EPI_ISL_4051193, EPI_ISL_4051194, EPI_ISL_4051195, EPI_ISL_4051196, EPI_ISL_4051198, EPI_ISL_4051199, EPI_ISL_4051200, EPI_ISL_4051201, EPI_ISL_4051202, EPI_ISL_4051203, EPI_ISL_4051204, EPI_ISL_4051205, EPI_ISL_4051206, EPI_ISL_4051207, EPI_ISL_4051208, EPI_ISL_4051209, EPI_ISL_4051210, EPI_ISL_4051211, EPI_ISL_4051212, EPI_ISL_4051213, EPI_ISL_4051214, EPI_ISL_4051215, EPI_ISL_4051216, EPI_ISL_4051217, EPI_ISL_4051218, EPI_ISL_4051219, EPI_ISL_4051220, EPI_ISL_4051221, EPI_ISL_4051222, EPI_ISL_4051223, EPI_ISL_4051224, EPI_ISL_4051225, EPI_ISL_4051226, EPI_ISL_4051227, EPI_ISL_4051228, EPI_ISL_4051229, EPI_ISL_4051230, EPI_ISL_4051231, EPI_ISL_4051232, EPI_ISL_4051233, EPI_ISL_4051234, EPI_ISL_4051235, EPI_ISL_4051236, EPI_ISL_4051237, EPI_ISL_4051238, EPI_ISL_4051239, EPI_ISL_4051240, EPI_ISL_4051241, EPI_ISL_4051242, EPI_ISL_4051243, EPI_ISL_4051244, EPI_ISL_4051245, EPI_ISL_4051246, EPI_ISL_4051247, EPI_ISL_4051248, EPI_ISL_4051249, EPI_ISL_4051250, EPI_ISL_4051251, EPI_ISL_4051252, EPI_ISL_4051253, EPI_ISL_4051254, EPI_ISL_4051255, EPI_ISL_4051256, EPI_ISL_4051257, EPI_ISL_4051258, EPI_ISL_4051259, EPI_ISL_4051260, EPI_ISL_4051261, EPI_ISL_4051262, EPI_ISL_4051263, EPI_ISL_4051264, EPI_ISL_4051265, EPI_ISL_4051266, EPI_ISL_4051267, EPI_ISL_4051268, EPI_ISL_4051269, EPI_ISL_4051270, EPI_ISL_4051271, EPI_ISL_4051585, EPI_ISL_4051586, EPI_ISL_4051587, EPI_ISL_4051588, EPI_ISL_4051589, EPI_ISL_4051590, EPI_ISL_4051591, EPI_ISL_4051592, EPI_ISL_4051593, EPI_ISL_4051594, EPI_ISL_4051595, EPI_ISL_4051596, EPI_ISL_4051597, EPI_ISL_4051598, EPI_ISL_4051617, EPI_ISL_4051618, EPI_ISL_4051619, EPI_ISL_4051620, EPI_ISL_4051621, EPI_ISL_4051622, EPI_ISL_4051623, EPI_ISL_4051624, EPI_ISL_4051625, EPI_ISL_4051626, EPI_ISL_4051627, EPI_ISL_4051628, EPI_ISL_4051629, EPI_ISL_4051630, EPI_ISL_4051631, EPI_ISL_4051632, EPI_ISL_4051633, EPI_ISL_4051634, EPI_ISL_4051635, EPI_ISL_4051636, EPI_ISL_4051637, EPI_ISL_4051638, EPI_ISL_4051639, EPI_ISL_4051640, EPI_ISL_4051641, EPI_ISL_4051642, EPI_ISL_4917536, EPI_ISL_4917537, EPI_ISL_4949720, EPI_ISL_4949721, EPI_ISL_4949722, EPI_ISL_4949723, EPI_ISL_4949724, EPI_ISL_4949725, EPI_ISL_4949726, EPI_ISL_4949728, EPI_ISL_4949729, EPI_ISL_4949731, EPI_ISL_4949732, EPI_ISL_4949733, EPI_ISL_4949734, EPI_ISL_4949735, EPI_ISL_4949737, EPI_ISL_4949738, EPI_ISL_4949739, EPI_ISL_4949740, EPI_ISL_4949741, EPI_ISL_4949742, EPI_ISL_4949743, EPI_ISL_4949745, EPI_ISL_4949746, EPI_ISL_4949747, EPI_ISL_4949748, EPI_ISL_4949750, EPI_ISL_4949751, EPI_ISL_4949752, EPI_ISL_4949753, EPI_ISL_4949754, EPI_ISL_4949755, EPI_ISL_4949756, EPI_ISL_4949757, EPI_ISL_4949759, EPI_ISL_4949761, EPI_ISL_4949762, EPI_ISL_4949763, EPI_ISL_4949764, EPI_ISL_4949765, EPI_ISL_4949766, EPI_ISL_4949767, EPI_ISL_4949768, EPI_ISL_4949769, EPI_ISL_4949771, EPI_ISL_4949774, EPI_ISL_4949775, EPI_ISL_4949776, EPI_ISL_4949777, EPI_ISL_4949778, EPI_ISL_4949779, EPI_ISL_4949780, EPI_ISL_4949781, EPI_ISL_4949782, EPI_ISL_4949783, EPI_ISL_4949785, EPI_ISL_4949786, EPI_ISL_4949787, EPI_ISL_4949788, EPI_ISL_4949789, EPI_ISL_4949790, EPI_ISL_4949791, EPI_ISL_4949792, EPI_ISL_4949794, EPI_ISL_4949800, EPI_ISL_4949801, EPI_ISL_4949803, EPI_ISL_4949804, EPI_ISL_4949805, EPI_ISL_4949806, EPI_ISL_4949808, EPI_ISL_4949809, EPI_ISL_4949810, EPI_ISL_4949811, EPI_ISL_4949812, EPI_ISL_4949813, EPI_ISL_4949815, EPI_ISL_4949817, EPI_ISL_4949818, EPI_ISL_4949819, EPI_ISL_4949820, EPI_ISL_4949821, EPI_ISL_4949822, EPI_ISL_4949823, EPI_ISL_4949824, EPI_ISL_4949826, EPI_ISL_4949827, EPI_ISL_4949828, EPI_ISL_4949829, EPI_ISL_4949830, EPI_ISL_4949831, EPI_ISL_4949832, EPI_ISL_4949833, EPI_ISL_4949834, EPI_ISL_4949836, EPI_ISL_4949837, EPI_ISL_4949838, EPI_ISL_4949839, EPI_ISL_4949840, EPI_ISL_4949841, EPI_ISL_4949842, EPI_ISL_4949843, EPI_ISL_4949844, EPI_ISL_4949845, EPI_ISL_4949846, EPI_ISL_4949848, EPI_ISL_4949849, EPI_ISL_4949850, EPI_ISL_4949851, EPI_ISL_4949852, EPI_ISL_4949853, EPI_ISL_4949854, EPI_ISL_4949855, EPI_ISL_4949856, EPI_ISL_4949857, EPI_ISL_4949859, EPI_ISL_4949860, EPI_ISL_4949861, EPI_ISL_4949862, EPI_ISL_4949863, EPI_ISL_4949864, EPI_ISL_4949865, EPI_ISL_4949867, EPI_ISL_4949868, EPI_ISL_4949869, EPI_ISL_4949870, EPI_ISL_4949871, EPI_ISL_4949874, EPI_ISL_4949875, EPI_ISL_4949876, EPI_ISL_4949878, EPI_ISL_4949879, EPI_ISL_4949880, EPI_ISL_4949881, EPI_ISL_4949882, EPI_ISL_4949883, EPI_ISL_4949884, EPI_ISL_4949885, EPI_ISL_4949886, EPI_ISL_4949887, EPI_ISL_4949888, EPI_ISL_4949889, EPI_ISL_4949890, EPI_ISL_4949892, EPI_ISL_4949893, EPI_ISL_4949894, EPI_ISL_4949895, EPI_ISL_4949896, EPI_ISL_4949897, EPI_ISL_4949898, EPI_ISL_4949899, EPI_ISL_4949900, EPI_ISL_4949901, EPI_ISL_4949902, EPI_ISL_4949903, EPI_ISL_4949904, EPI_ISL_4949905, EPI_ISL_4949906, EPI_ISL_4949907, EPI_ISL_4949908, EPI_ISL_4949910, EPI_ISL_4949911, EPI_ISL_4949912, EPI_ISL_4949913, EPI_ISL_4949914, EPI_ISL_4949915, EPI_ISL_4949916, EPI_ISL_4949917, EPI_ISL_4949918, EPI_ISL_4949919, EPI_ISL_4949920, EPI_ISL_4949921, EPI_ISL_4949922, EPI_ISL_4949923, EPI_ISL_4949924, EPI_ISL_4949925, EPI_ISL_4949926, EPI_ISL_4949927, EPI_ISL_4949928, EPI_ISL_4949929, EPI_ISL_4949930, EPI_ISL_4949931, EPI_ISL_5315111, EPI_ISL_5315112, EPI_ISL_5315113, EPI_ISL_5315114, EPI_ISL_5315115, EPI_ISL_5315116, EPI_ISL_5315117, EPI_ISL_5315118, EPI_ISL_5315119, EPI_ISL_5315120, EPI_ISL_5315121, EPI_ISL_5315122, EPI_ISL_5315123, EPI_ISL_5315124, EPI_ISL_5315125, EPI_ISL_5315126, EPI_ISL_5315127, EPI_ISL_5315128, EPI_ISL_5315129, EPI_ISL_5315130, EPI_ISL_5315131, EPI_ISL_5315132, EPI_ISL_5315133, EPI_ISL_5315134, EPI_ISL_5315135, EPI_ISL_5315136, EPI_ISL_5315137, EPI_ISL_5315138, EPI_ISL_5315139, EPI_ISL_5315140, EPI_ISL_5315141, EPI_ISL_5315144, EPI_ISL_5315145, EPI_ISL_6693848, EPI_ISL_6693849, EPI_ISL_6693850, EPI_ISL_6693851, EPI_ISL_6693852, EPI_ISL_6693853, EPI_ISL_6693854, EPI_ISL_6693855, EPI_ISL_6693856, EPI_ISL_6693857, EPI_ISL_6693858, EPI_ISL_6693859, EPI_ISL_6693860, EPI_ISL_6693862, EPI_ISL_6693863, EPI_ISL_6693864, EPI_ISL_6693865, EPI_ISL_6693866, EPI_ISL_6693867, EPI_ISL_6693868, EPI_ISL_6693869, EPI_ISL_6693870, EPI_ISL_6693871, EPI_ISL_6693872, EPI_ISL_6693873, EPI_ISL_6693874, EPI_ISL_6693875, EPI_ISL_6693876, EPI_ISL_6693877, EPI_ISL_6693878, EPI_ISL_6693879, EPI_ISL_6693880, EPI_ISL_6693881, EPI_ISL_6693882, EPI_ISL_6693883, EPI_ISL_6693884, EPI_ISL_6693885, EPI_ISL_6693886, EPI_ISL_6693887, EPI_ISL_6693888, EPI_ISL_6693889, EPI_ISL_6693890, EPI_ISL_6693891, EPI_ISL_6693892, EPI_ISL_6693893, EPI_ISL_6693894, EPI_ISL_6693895, EPI_ISL_6693896, EPI_ISL_6693897, EPI_ISL_6693898, EPI_ISL_6693899, EPI_ISL_6693900, EPI_ISL_6693901, EPI_ISL_6693902, EPI_ISL_6693903, EPI_ISL_6693904, EPI_ISL_6693905, EPI_ISL_6693906, EPI_ISL_6693907, EPI_ISL_6693908, EPI_ISL_6693909, EPI_ISL_6693910, EPI_ISL_6693911, EPI_ISL_6693912, EPI_ISL_6693913, EPI_ISL_6693914, EPI_ISL_6693915, EPI_ISL_6693916, EPI_ISL_6693917, EPI_ISL_6693918, EPI_ISL_6693919, EPI_ISL_6693920, EPI_ISL_6693921, EPI_ISL_6693922, EPI_ISL_6693923, EPI_ISL_6693924, EPI_ISL_6693925, EPI_ISL_6693926, EPI_ISL_6693927, EPI_ISL_6693928, EPI_ISL_6693929, EPI_ISL_6693930, EPI_ISL_6693931, EPI_ISL_6693932, EPI_ISL_6693933, EPI_ISL_6693934, EPI_ISL_6693935, EPI_ISL_6693936, EPI_ISL_6693937, EPI_ISL_6693938, EPI_ISL_6693939, EPI_ISL_6693940, EPI_ISL_6693941, EPI_ISL_6693942, EPI_ISL_6693943, EPI_ISL_6693944, EPI_ISL_6693945, EPI_ISL_6693946, EPI_ISL_6693947, EPI_ISL_6693948, EPI_ISL_6693949, EPI_ISL_6693950, EPI_ISL_6693951, EPI_ISL_6693952, EPI_ISL_6693953, EPI_ISL_6693954, EPI_ISL_6693955, EPI_ISL_6693956, EPI_ISL_6693957, EPI_ISL_6693958, EPI_ISL_6693959, EPI_ISL_6693960, EPI_ISL_6693961, EPI_ISL_6693962, EPI_ISL_6693963, EPI_ISL_6693964, EPI_ISL_6693965, EPI_ISL_6693966, EPI_ISL_6693967, EPI_ISL_6693968, EPI_ISL_6693969, EPI_ISL_6693970, EPI_ISL_6693971, EPI_ISL_6693972, EPI_ISL_6693973, EPI_ISL_6693974, EPI_ISL_6693975, EPI_ISL_6693976, EPI_ISL_6693977, EPI_ISL_6693978, EPI_ISL_6693979, EPI_ISL_6693980, EPI_ISL_6693981, EPI_ISL_6693982, EPI_ISL_6693983, EPI_ISL_6693984, EPI_ISL_6693985, EPI_ISL_6693986, EPI_ISL_6693987, EPI_ISL_6693988, EPI_ISL_6693989, EPI_ISL_6693990, EPI_ISL_6693991, EPI_ISL_6693992, EPI_ISL_6693993, EPI_ISL_6693994, EPI_ISL_6693995, EPI_ISL_6693996, EPI_ISL_6693997, EPI_ISL_6693998, EPI_ISL_6693999, EPI_ISL_6694000, EPI_ISL_6694001, EPI_ISL_6694002, EPI_ISL_6694003, EPI_ISL_6694004, EPI_ISL_6694005, EPI_ISL_6694006, EPI_ISL_6694007, EPI_ISL_6694008, EPI_ISL_6694009, EPI_ISL_6694010, EPI_ISL_6694011, EPI_ISL_6694012, EPI_ISL_6694013, EPI_ISL_6694014, EPI_ISL_6694015, EPI_ISL_6694016, EPI_ISL_6694017, EPI_ISL_6694018, EPI_ISL_6694019, EPI_ISL_6694020, EPI_ISL_6694021, EPI_ISL_6694022, EPI_ISL_6694023, EPI_ISL_6694024, EPI_ISL_6694027
H Agostinho Ribeiro - Felgueiras	Instituto Nacional de Saude (INSA)	Borges et al	EPI_ISL_2445770, EPI_ISL_454279, EPI_ISL_454280, EPI_ISL_454281, EPI_ISL_454282, EPI_ISL_454283, EPI_ISL_454284, EPI_ISL_454285, EPI_ISL_454286
H Agostinho Ribeiro - Felgueiras	Instituto Nacional de Saude (INSA) and BioSystems & Integrative Sciences Institute (BioISI) Genomics Unit, FCUL	Borges et al	EPI_ISL_1399282, EPI_ISL_1399533, EPI_ISL_1399534, EPI_ISL_1399599, EPI_ISL_1399769, EPI_ISL_1399770, EPI_ISL_1399771, EPI_ISL_1399772, EPI_ISL_1399773, EPI_ISL_1399774, EPI_ISL_1399775, EPI_ISL_1399776, EPI_ISL_1399777, EPI_ISL_1399778, EPI_ISL_1399779, EPI_ISL_1399780, EPI_ISL_1399781, EPI_ISL_1399782, EPI_ISL_1399783, EPI_ISL_1399784, EPI_ISL_1399785, EPI_ISL_1400021, EPI_ISL_1400224, EPI_ISL_1400225, EPI_ISL_1853533, EPI_ISL_1853770, EPI_ISL_1853893, EPI_ISL_1854192, EPI_ISL_1854193, EPI_ISL_1854194, EPI_ISL_1854344
H Agostinho Ribeiro - Felgueiras	Instituto Nacional de Saude (INSA) and Instituto Gulbenkian de Ciencia (IGC)	Borges et al	EPI_ISL_1116848, EPI_ISL_1116849, EPI_ISL_1116850, EPI_ISL_1116851, EPI_ISL_1116858, EPI_ISL_1116987, EPI_ISL_1116988, EPI_ISL_1116989, EPI_ISL_1117059, EPI_ISL_1117330, EPI_ISL_1117331, EPI_ISL_1117332, EPI_ISL_1117333, EPI_ISL_1117334, EPI_ISL_1117335, EPI_ISL_1117336, EPI_ISL_1117337, EPI_ISL_1117338, EPI_ISL_1117339, EPI_ISL_1117340, EPI_ISL_1117341, EPI_ISL_1117342, EPI_ISL_1117343, EPI_ISL_1117344, EPI_ISL_1117345, EPI_ISL_1170152, EPI_ISL_1170193, EPI_ISL_1413925, EPI_ISL_1413927, EPI_ISL_1413929, EPI_ISL_731912, EPI_ISL_731926, EPI_ISL_732196, EPI_ISL_732197, EPI_ISL_732198, EPI_ISL_732199, EPI_ISL_732200, EPI_ISL_732201, EPI_ISL_732202, EPI_ISL_732203, EPI_ISL_732204, EPI_ISL_732205, EPI_ISL_732206, EPI_ISL_732207, EPI_ISL_732208, EPI_ISL_732209, EPI_ISL_941759, EPI_ISL_941760, EPI_ISL_941761, EPI_ISL_941762, EPI_ISL_941763, EPI_ISL_941764, EPI_ISL_941765, EPI_ISL_941766, EPI_ISL_941767, EPI_ISL_941768, EPI_ISL_941769, EPI_ISL_941770
H Agostinho Ribeiro - Felgueiras	Instituto Nacional de Saude (INSA) and i3S - Instituto de Investigação e Inovação em Saúde	Borges et al	EPI_ISL_2004280, EPI_ISL_2004281, EPI_ISL_2004282, EPI_ISL_2004283, EPI_ISL_2004284
H Beatriz Angelo	Instituto Nacional de Saude (INSA)	Borges et al	EPI_ISL_1116798, EPI_ISL_1116801, EPI_ISL_1116804, EPI_ISL_1116805, EPI_ISL_1116806, EPI_ISL_1116807, EPI_ISL_1116814, EPI_ISL_1116815, EPI_ISL_1116934, EPI_ISL_1116935, EPI_ISL_1116936, EPI_ISL_1116937, EPI_ISL_1116938, EPI_ISL_1116942, EPI_ISL_1116943, EPI_ISL_1116944, EPI_ISL_1116945, EPI_ISL_1116946, EPI_ISL_1117053, EPI_ISL_1117054, EPI_ISL_1117226, EPI_ISL_1117229, EPI_ISL_1170133, EPI_ISL_1170134, EPI_ISL_1170138, EPI_ISL_1170182, EPI_ISL_1170188, EPI_ISL_1170204, EPI_ISL_453837, EPI_ISL_453838, EPI_ISL_453868, EPI_ISL_453869, EPI_ISL_453870, EPI_ISL_453903, EPI_ISL_453920, EPI_ISL_453921, EPI_ISL_453922, EPI_ISL_453923, EPI_ISL_453937, EPI_ISL_453939, EPI_ISL_453958, EPI_ISL_453959, EPI_ISL_453983, EPI_ISL_511361, EPI_ISL_511684, EPI_ISL_511734, EPI_ISL_511736, EPI_ISL_511742, EPI_ISL_693527, EPI_ISL_693529, EPI_ISL_693530, EPI_ISL_693531, EPI_ISL_693532, EPI_ISL_693533, EPI_ISL_693540, EPI_ISL_693541, EPI_ISL_693542, EPI_ISL_693557, EPI_ISL_693558, EPI_ISL_693559, EPI_ISL_693560, EPI_ISL_693562, EPI_ISL_693564, EPI_ISL_693565, EPI_ISL_693566, EPI_ISL_693567, EPI_ISL_693568, EPI_ISL_693569, EPI_ISL_693570, EPI_ISL_693571, EPI_ISL_693573, EPI_ISL_693574, EPI_ISL_693575, EPI_ISL_693577, EPI_ISL_693578, EPI_ISL_693579, EPI_ISL_693580, EPI_ISL_693582, EPI_ISL_693583, EPI_ISL_693584, EPI_ISL_693585, EPI_ISL_693586, EPI_ISL_693587, EPI_ISL_693588, EPI_ISL_693589, EPI_ISL_693591, EPI_ISL_693592, EPI_ISL_693593, EPI_ISL_693594, EPI_ISL_693595, EPI_ISL_693596, EPI_ISL_693597, EPI_ISL_693598, EPI_ISL_693599, EPI_ISL_693600, EPI_ISL_693601, EPI_ISL_693602, EPI_ISL_693603, EPI_ISL_693604, EPI_ISL_693605, EPI_ISL_693606, EPI_ISL_693607, EPI_ISL_693609, EPI_ISL_693610, EPI_ISL_693611, EPI_ISL_693612, EPI_ISL_693613, EPI_ISL_693614, EPI_ISL_693615, EPI_ISL_693617, EPI_ISL_693618, EPI_ISL_693619, EPI_ISL_693620, EPI_ISL_693622, EPI_ISL_693623, EPI_ISL_693624, EPI_ISL_693625, EPI_ISL_693626, EPI_ISL_693627, EPI_ISL_693628, EPI_ISL_693629, EPI_ISL_731896, EPI_ISL_731899, EPI_ISL_731901, EPI_ISL_731913, EPI_ISL_732022, EPI_ISL_732023, EPI_ISL_732024, EPI_ISL_732025, EPI_ISL_732027, EPI_ISL_732030, EPI_ISL_732032, EPI_ISL_732036, EPI_ISL_732039, EPI_ISL_732044, EPI_ISL_732045, EPI_ISL_732046, EPI_ISL_732047, EPI_ISL_732048, EPI_ISL_732049, EPI_ISL_732050, EPI_ISL_732051, EPI_ISL_732052, EPI_ISL_765219, EPI_ISL_765220, EPI_ISL_765221
H Beatriz Angelo	Instituto Nacional de Saude (INSA)	Guiomar et al	EPI_ISL_421454, EPI_ISL_421458, EPI_ISL_421481, EPI_ISL_421487, EPI_ISL_421491
H Beja	Instituto Nacional de Saude (INSA)	Borges et al	EPI_ISL_453842
H Braga	Instituto Nacional de Saude (INSA)	Borges et al	EPI_ISL_1413893, EPI_ISL_2445771, EPI_ISL_2445772, EPI_ISL_2445773, EPI_ISL_2445774, EPI_ISL_2445775, EPI_ISL_2445776, EPI_ISL_2445777, EPI_ISL_2445778, EPI_ISL_2445779, EPI_ISL_2536097, EPI_ISL_2695271, EPI_ISL_2695272, EPI_ISL_2695273, EPI_ISL_2695274, EPI_ISL_2695275, EPI_ISL_2695276, EPI_ISL_2695277, EPI_ISL_2695278, EPI_ISL_2695279, EPI_ISL_2695280, EPI_ISL_2695281, EPI_ISL_2695282, EPI_ISL_2695283, EPI_ISL_2695284, EPI_ISL_2695285, EPI_ISL_2695286, EPI_ISL_2695287, EPI_ISL_2695288, EPI_ISL_2695289, EPI_ISL_2895266, EPI_ISL_2895267, EPI_ISL_2895268, EPI_ISL_2895269, EPI_ISL_2895270, EPI_ISL_2895271, EPI_ISL_2895272, EPI_ISL_2895273, EPI_ISL_2988972, EPI_ISL_2988986, EPI_ISL_2988992, EPI_ISL_2989013, EPI_ISL_2989031, EPI_ISL_2989160, EPI_ISL_2989161, EPI_ISL_2989162, EPI_ISL_2989163, EPI_ISL_2989164, EPI_ISL_2989165, EPI_ISL_2989166, EPI_ISL_2989167, EPI_ISL_2989168, EPI_ISL_2989169, EPI_ISL_3071407, EPI_ISL_3071408, EPI_ISL_3071409, EPI_ISL_3071410, EPI_ISL_3071411, EPI_ISL_3071412, EPI_ISL_3071413, EPI_ISL_3071414, EPI_ISL_3071415, EPI_ISL_3071416, EPI_ISL_3071417, EPI_ISL_3071418, EPI_ISL_3071419, EPI_ISL_3071420, EPI_ISL_3071421, EPI_ISL_3204535, EPI_ISL_3204536, EPI_ISL_3204538, EPI_ISL_3204539, EPI_ISL_3204540, EPI_ISL_3204542, EPI_ISL_3204543, EPI_ISL_3204544, EPI_ISL_3204545, EPI_ISL_3204546, EPI_ISL_3204547, EPI_ISL_3204548, EPI_ISL_3307144, EPI_ISL_3307145, EPI_ISL_3307146, EPI_ISL_3307148, EPI_ISL_3307149, EPI_ISL_3307150, EPI_ISL_3307151, EPI_ISL_3307152, EPI_ISL_3307153, EPI_ISL_3307154, EPI_ISL_3307155, EPI_ISL_3307156, EPI_ISL_3307157, EPI_ISL_3307158, EPI_ISL_3432143, EPI_ISL_3432144, EPI_ISL_3432145, EPI_ISL_3432146, EPI_ISL_3432147, EPI_ISL_3432148, EPI_ISL_3432149, EPI_ISL_3432150, EPI_ISL_3432151, EPI_ISL_3432152, EPI_ISL_3432153, EPI_ISL_3432154, EPI_ISL_3432155, EPI_ISL_3432156, EPI_ISL_3636660, EPI_ISL_3636661, EPI_ISL_3636662, EPI_ISL_3636691, EPI_ISL_3636692, EPI_ISL_3636693, EPI_ISL_3636804, EPI_ISL_3636805, EPI_ISL_3636806, EPI_ISL_3636807, EPI_ISL_3636808, EPI_ISL_3636981, EPI_ISL_3636982, EPI_ISL_3636983, EPI_ISL_3636984, EPI_ISL_3798593, EPI_ISL_3798594, EPI_ISL_3798595, EPI_ISL_3798596, EPI_ISL_3798597, EPI_ISL_3798598, EPI_ISL_3798599, EPI_ISL_3798600, EPI_ISL_3798601, EPI_ISL_3798602, EPI_ISL_3798603, EPI_ISL_3798604, EPI_ISL_3798605, EPI_ISL_3798606, EPI_ISL_3798920, EPI_ISL_3980985, EPI_ISL_3980986, EPI_ISL_3980987, EPI_ISL_3980988, EPI_ISL_3980989, EPI_ISL_3980990, EPI_ISL_3980991, EPI_ISL_3980992, EPI_ISL_3980993, EPI_ISL_3980994, EPI_ISL_3980995, EPI_ISL_3980996, EPI_ISL_3980997, EPI_ISL_3980998, EPI_ISL_3980999, EPI_ISL_4107464, EPI_ISL_4107465, EPI_ISL_4107466, EPI_ISL_4107467, EPI_ISL_4107468, EPI_ISL_4107469, EPI_ISL_4107470, EPI_ISL_4107471, EPI_ISL_4107473, EPI_ISL_4107474, EPI_ISL_4107475, EPI_ISL_4107476, EPI_ISL_4107477, EPI_ISL_4107478, EPI_ISL_4396460, EPI_ISL_4396461, EPI_ISL_4396462, EPI_ISL_4396463, EPI_ISL_4396464, EPI_ISL_4396465, EPI_ISL_4396466, EPI_ISL_4396467, EPI_ISL_4396469, EPI_ISL_4396470, EPI_ISL_4396471, EPI_ISL_4396472, EPI_ISL_4396473, EPI_ISL_4409025, EPI_ISL_4555574, EPI_ISL_4555575, EPI_ISL_4555576, EPI_ISL_4555577, EPI_ISL_4555578, EPI_ISL_4796019, EPI_ISL_4796021, EPI_ISL_4796028, EPI_ISL_4796033, EPI_ISL_4796039, EPI_ISL_4796047, EPI_ISL_4796056, EPI_ISL_4796061, EPI_ISL_4796068, EPI_ISL_4796070, EPI_ISL_4796077, EPI_ISL_4796084, EPI_ISL_4797463, EPI_ISL_5033552, EPI_ISL_5033553, EPI_ISL_5033554, EPI_ISL_5033555, EPI_ISL_5033556, EPI_ISL_5033557, EPI_ISL_511189, EPI_ISL_511362, EPI_ISL_511363, EPI_ISL_511364, EPI_ISL_511365, EPI_ISL_511366, EPI_ISL_511367, EPI_ISL_511368, EPI_ISL_511369, EPI_ISL_511370, EPI_ISL_511371, EPI_ISL_511372, EPI_ISL_511373, EPI_ISL_511374, EPI_ISL_511375, EPI_ISL_511376, EPI_ISL_511377, EPI_ISL_511378, EPI_ISL_511379, EPI_ISL_511380, EPI_ISL_511381, EPI_ISL_511382, EPI_ISL_511383, EPI_ISL_511384, EPI_ISL_511385, EPI_ISL_511386, EPI_ISL_511387, EPI_ISL_511388, EPI_ISL_511389, EPI_ISL_511390, EPI_ISL_511391, EPI_ISL_511392, EPI_ISL_511393, EPI_ISL_511394, EPI_ISL_511395, EPI_ISL_511396, EPI_ISL_511397, EPI_ISL_511398, EPI_ISL_511399, EPI_ISL_511400, EPI_ISL_511401, EPI_ISL_511402, EPI_ISL_511403, EPI_ISL_511404, EPI_ISL_511405, EPI_ISL_511406, EPI_ISL_511407, EPI_ISL_511408, EPI_ISL_511409, EPI_ISL_511410, EPI_ISL_511411, EPI_ISL_511412, EPI_ISL_511413, EPI_ISL_511414, EPI_ISL_511415, EPI_ISL_511416, EPI_ISL_511417, EPI_ISL_511418, EPI_ISL_511419, EPI_ISL_511420, EPI_ISL_511421, EPI_ISL_511422, EPI_ISL_511423, EPI_ISL_511424, EPI_ISL_511425, EPI_ISL_511426, EPI_ISL_511427, EPI_ISL_511428, EPI_ISL_511429, EPI_ISL_511430, EPI_ISL_511431, EPI_ISL_511432, EPI_ISL_511433, EPI_ISL_511434, EPI_ISL_511435, EPI_ISL_511436, EPI_ISL_511437, EPI_ISL_511438, EPI_ISL_511439, EPI_ISL_511440, EPI_ISL_511441, EPI_ISL_511442, EPI_ISL_511443, EPI_ISL_511444, EPI_ISL_511445, EPI_ISL_511446, EPI_ISL_511447, EPI_ISL_511448, EPI_ISL_511449, EPI_ISL_511450, EPI_ISL_511451, EPI_ISL_511452, EPI_ISL_511453, EPI_ISL_511454, EPI_ISL_511455, EPI_ISL_511456, EPI_ISL_511457, EPI_ISL_511458, EPI_ISL_511459, EPI_ISL_511460, EPI_ISL_511461, EPI_ISL_511462, EPI_ISL_511463, EPI_ISL_511464, EPI_ISL_511465, EPI_ISL_511466, EPI_ISL_511467, EPI_ISL_511468, EPI_ISL_511469, EPI_ISL_511470, EPI_ISL_511471, EPI_ISL_511472, EPI_ISL_511473, EPI_ISL_511474, EPI_ISL_511577, EPI_ISL_511578, EPI_ISL_5304204, EPI_ISL_5304205, EPI_ISL_5304206, EPI_ISL_5304207, EPI_ISL_5304208, EPI_ISL_5304209, EPI_ISL_5304210, EPI_ISL_5304211, EPI_ISL_5304212, EPI_ISL_5304490, EPI_ISL_5304546, EPI_ISL_5304551, EPI_ISL_5469620, EPI_ISL_5469626, EPI_ISL_5469636, EPI_ISL_5469648, EPI_ISL_5469658, EPI_ISL_5469670, EPI_ISL_5469677, EPI_ISL_5469685, EPI_ISL_5469694, EPI_ISL_5469705, EPI_ISL_5469721, EPI_ISL_5470663, EPI_ISL_5470815, EPI_ISL_5853504, EPI_ISL_5853507, EPI_ISL_5853513, EPI_ISL_5853517, EPI_ISL_5853520, EPI_ISL_5853529, EPI_ISL_5853535, EPI_ISL_5853544, EPI_ISL_5853551, EPI_ISL_5853556, EPI_ISL_5853558, EPI_ISL_5853565, EPI_ISL_5853574, EPI_ISL_5853578, EPI_ISL_5853587, EPI_ISL_6012424, EPI_ISL_6012432, EPI_ISL_6012442, EPI_ISL_6012450, EPI_ISL_6012456, EPI_ISL_6012457, EPI_ISL_6267590, EPI_ISL_6267591, EPI_ISL_6267592, EPI_ISL_6267593, EPI_ISL_6587988, EPI_ISL_6587989, EPI_ISL_6587990, EPI_ISL_6587991, EPI_ISL_6587992, EPI_ISL_6587993, EPI_ISL_6587994, EPI_ISL_6587995, EPI_ISL_6587996, EPI_ISL_660443, EPI_ISL_731905, EPI_ISL_731938, EPI_ISL_732053, EPI_ISL_732054, EPI_ISL_732055, EPI_ISL_732056, EPI_ISL_732057, EPI_ISL_732058, EPI_ISL_732059, EPI_ISL_732060, EPI_ISL_732061, EPI_ISL_732062, EPI_ISL_732063, EPI_ISL_732064, EPI_ISL_732065, EPI_ISL_732066, EPI_ISL_732067, EPI_ISL_732068, EPI_ISL_732069, EPI_ISL_732070, EPI_ISL_732071, EPI_ISL_732072, EPI_ISL_732073, EPI_ISL_732074, EPI_ISL_732075, EPI_ISL_732076, EPI_ISL_732077, EPI_ISL_732078, EPI_ISL_732079, EPI_ISL_732080, EPI_ISL_796766, EPI_ISL_796770, EPI_ISL_861538, EPI_ISL_861539, EPI_ISL_861557, EPI_ISL_861568, EPI_ISL_861577, EPI_ISL_941603, EPI_ISL_941604, EPI_ISL_941605, EPI_ISL_941606, EPI_ISL_941607, EPI_ISL_941608, EPI_ISL_941609, EPI_ISL_941610, EPI_ISL_941611, EPI_ISL_941612, EPI_ISL_941613, EPI_ISL_941614, EPI_ISL_941615, EPI_ISL_941616, EPI_ISL_941617, EPI_ISL_941618, EPI_ISL_941619, EPI_ISL_941620, EPI_ISL_941621
H Braga	Instituto Nacional de Saude (INSA)	Guiomar et al	EPI_ISL_418003, EPI_ISL_418007, EPI_ISL_418008, EPI_ISL_418019, EPI_ISL_418020, EPI_ISL_418021, EPI_ISL_418022
H Braga	Instituto Nacional de Saude (INSA) and BioSystems & Integrative Sciences Institute (BioISI) Genomics Unit, FCUL	Borges et al	EPI_ISL_1399336, EPI_ISL_1399535, EPI_ISL_1399536, EPI_ISL_1399537, EPI_ISL_1399538, EPI_ISL_1399539, EPI_ISL_1399786, EPI_ISL_1400022, EPI_ISL_1400023
H Braga	Instituto Nacional de Saude (INSA) and Instituto Gulbenkian de Ciencia (IGC)	Borges et al	EPI_ISL_1116837, EPI_ISL_1116838, EPI_ISL_1116839, EPI_ISL_1116840, EPI_ISL_1116841, EPI_ISL_1116983, EPI_ISL_1117299, EPI_ISL_1117300, EPI_ISL_1117301, EPI_ISL_1117302, EPI_ISL_1117303, EPI_ISL_1117304, EPI_ISL_1117305, EPI_ISL_1117306, EPI_ISL_1117307, EPI_ISL_1117308, EPI_ISL_1117309, EPI_ISL_1117310, EPI_ISL_1117311, EPI_ISL_1117312, EPI_ISL_1117313, EPI_ISL_1117314, EPI_ISL_1117315, EPI_ISL_1117316, EPI_ISL_1117317, EPI_ISL_1117318, EPI_ISL_1170137, EPI_ISL_1170148, EPI_ISL_941771, EPI_ISL_941772, EPI_ISL_941773, EPI_ISL_941774, EPI_ISL_941775, EPI_ISL_941776, EPI_ISL_941777, EPI_ISL_941778, EPI_ISL_941779, EPI_ISL_941780, EPI_ISL_941781, EPI_ISL_941782, EPI_ISL_941783, EPI_ISL_941784, EPI_ISL_941785, EPI_ISL_941786, EPI_ISL_941787, EPI_ISL_941788, EPI_ISL_941789, EPI_ISL_941790, EPI_ISL_941791
H Covilha	Instituto Nacional de Saude (INSA) and Instituto Gulbenkian de Ciencia (IGC)	Borges et al	EPI_ISL_1399373, EPI_ISL_1399374, EPI_ISL_1399375, EPI_ISL_1399376, EPI_ISL_1399677, EPI_ISL_1399678, EPI_ISL_1399840, EPI_ISL_1399841, EPI_ISL_1399842, EPI_ISL_1400286, EPI_ISL_1400287
H Divino Espirito Santo - Ponta Delgada	Instituto Nacional de Saude (INSA)	Borges et al	EPI_ISL_1116649, EPI_ISL_1117151, EPI_ISL_1117152, EPI_ISL_1117153, EPI_ISL_1117154, EPI_ISL_1117155, EPI_ISL_1117156, EPI_ISL_1117157, EPI_ISL_1117158, EPI_ISL_1117159, EPI_ISL_1117160, EPI_ISL_1117161, EPI_ISL_1117162, EPI_ISL_1117163, EPI_ISL_1117164, EPI_ISL_1117165, EPI_ISL_1117166, EPI_ISL_1170219, EPI_ISL_1170229, EPI_ISL_1170230, EPI_ISL_1171978, EPI_ISL_1171998, EPI_ISL_1171999, EPI_ISL_1172000, EPI_ISL_1172001, EPI_ISL_1172002, EPI_ISL_1172003, EPI_ISL_1172004, EPI_ISL_1172005, EPI_ISL_1172006, EPI_ISL_1172007, EPI_ISL_1172008, EPI_ISL_1172009, EPI_ISL_1172010, EPI_ISL_1172011, EPI_ISL_1172012, EPI_ISL_1172013, EPI_ISL_1191074, EPI_ISL_1191075, EPI_ISL_1191076, EPI_ISL_1191077, EPI_ISL_1191078, EPI_ISL_1191079, EPI_ISL_1853551, EPI_ISL_1853712, EPI_ISL_1853713, EPI_ISL_1853714, EPI_ISL_1853715, EPI_ISL_1853716, EPI_ISL_1853717, EPI_ISL_1853718, EPI_ISL_1853853, EPI_ISL_1853854, EPI_ISL_1853855, EPI_ISL_1853856, EPI_ISL_1853857, EPI_ISL_1853858, EPI_ISL_1853994, EPI_ISL_1853995, EPI_ISL_1853996, EPI_ISL_1853997, EPI_ISL_1853998, EPI_ISL_1853999, EPI_ISL_1854000, EPI_ISL_1854001, EPI_ISL_1854002, EPI_ISL_1854003, EPI_ISL_1854004, EPI_ISL_1854005, EPI_ISL_1854006, EPI_ISL_1854007, EPI_ISL_1854008, EPI_ISL_1854009, EPI_ISL_1854010, EPI_ISL_1854011, EPI_ISL_1854012, EPI_ISL_1854013, EPI_ISL_1854014, EPI_ISL_1854015, EPI_ISL_1854016, EPI_ISL_1854017, EPI_ISL_1854018, EPI_ISL_1854019, EPI_ISL_1854020, EPI_ISL_1854021, EPI_ISL_1854022, EPI_ISL_1854023, EPI_ISL_1854024, EPI_ISL_1854025, EPI_ISL_1854026, EPI_ISL_1854027, EPI_ISL_1854028, EPI_ISL_1854029, EPI_ISL_1854030, EPI_ISL_1854031, EPI_ISL_1854032, EPI_ISL_1854033, EPI_ISL_1854034, EPI_ISL_1854035, EPI_ISL_1854036, EPI_ISL_1854037, EPI_ISL_1854038, EPI_ISL_1854039, EPI_ISL_1854040, EPI_ISL_1854041, EPI_ISL_1854042, EPI_ISL_1854043, EPI_ISL_1854044, EPI_ISL_1854045, EPI_ISL_1854046, EPI_ISL_1854047, EPI_ISL_1854048, EPI_ISL_1854049, EPI_ISL_1854050, EPI_ISL_1854051, EPI_ISL_1854052, EPI_ISL_1854053, EPI_ISL_1854054, EPI_ISL_1854055, EPI_ISL_1854056, EPI_ISL_1854057, EPI_ISL_1854058, EPI_ISL_1854059, EPI_ISL_1854060, EPI_ISL_1854061, EPI_ISL_1854062, EPI_ISL_1854063, EPI_ISL_1854064, EPI_ISL_1854065, EPI_ISL_1854066, EPI_ISL_1854067, EPI_ISL_1854068, EPI_ISL_1854069, EPI_ISL_1854070, EPI_ISL_1854071, EPI_ISL_1854072, EPI_ISL_1854073, EPI_ISL_1854074, EPI_ISL_1854075, EPI_ISL_2340227, EPI_ISL_2445780, EPI_ISL_2445781, EPI_ISL_2445782, EPI_ISL_2445783, EPI_ISL_2445784, EPI_ISL_2445785, EPI_ISL_2445786, EPI_ISL_2445787, EPI_ISL_2445788, EPI_ISL_2445789, EPI_ISL_2694975, EPI_ISL_2694976, EPI_ISL_2694977, EPI_ISL_2694978, EPI_ISL_2694979, EPI_ISL_2694980, EPI_ISL_2694981, EPI_ISL_2694982, EPI_ISL_2694983, EPI_ISL_2694984, EPI_ISL_2694985, EPI_ISL_2694986, EPI_ISL_2694987, EPI_ISL_2694988, EPI_ISL_2694989, EPI_ISL_2694990, EPI_ISL_2694991, EPI_ISL_2694992, EPI_ISL_2694993, EPI_ISL_2694994, EPI_ISL_2694995, EPI_ISL_2694996, EPI_ISL_2694997, EPI_ISL_2694998, EPI_ISL_2694999, EPI_ISL_2695000, EPI_ISL_2695001, EPI_ISL_2695002, EPI_ISL_2695003, EPI_ISL_2695004, EPI_ISL_2695005, EPI_ISL_2695006, EPI_ISL_2695007, EPI_ISL_2695008, EPI_ISL_2695009, EPI_ISL_2695010, EPI_ISL_2695011, EPI_ISL_2695012, EPI_ISL_2695013, EPI_ISL_2695014, EPI_ISL_2695015, EPI_ISL_2695016, EPI_ISL_2695017, EPI_ISL_2695018, EPI_ISL_2695019, EPI_ISL_2695020, EPI_ISL_2695021, EPI_ISL_2695022, EPI_ISL_2695023, EPI_ISL_2695024, EPI_ISL_2695025, EPI_ISL_2695026, EPI_ISL_2695027, EPI_ISL_2695028, EPI_ISL_2695029, EPI_ISL_2695030, EPI_ISL_2695031, EPI_ISL_2695032, EPI_ISL_2695033, EPI_ISL_2695034, EPI_ISL_2695035, EPI_ISL_2695036, EPI_ISL_2695037, EPI_ISL_2695038, EPI_ISL_2695039, EPI_ISL_2695040, EPI_ISL_2695041, EPI_ISL_2695042, EPI_ISL_2695043, EPI_ISL_2695044, EPI_ISL_2695045, EPI_ISL_2695046, EPI_ISL_2695047, EPI_ISL_2695048, EPI_ISL_2695049, EPI_ISL_2695050, EPI_ISL_2695051, EPI_ISL_2695052, EPI_ISL_2695053, EPI_ISL_2695054, EPI_ISL_2695055, EPI_ISL_2695056, EPI_ISL_2695057, EPI_ISL_2695058, EPI_ISL_2695059, EPI_ISL_2695060, EPI_ISL_2695061, EPI_ISL_2695062, EPI_ISL_2695063, EPI_ISL_2695064, EPI_ISL_2695065, EPI_ISL_2695066, EPI_ISL_2695067, EPI_ISL_2695068, EPI_ISL_2695069, EPI_ISL_2695070, EPI_ISL_2695071, EPI_ISL_2695072, EPI_ISL_2796205, EPI_ISL_2796206, EPI_ISL_2895420, EPI_ISL_2895421, EPI_ISL_2895422, EPI_ISL_2895423, EPI_ISL_2895424, EPI_ISL_2895425, EPI_ISL_2895426, EPI_ISL_2895427, EPI_ISL_2895428, EPI_ISL_2895429, EPI_ISL_2895430, EPI_ISL_2895431, EPI_ISL_2895432, EPI_ISL_2895433, EPI_ISL_2895434, EPI_ISL_2895435, EPI_ISL_2895436, EPI_ISL_2895437, EPI_ISL_2895438, EPI_ISL_2895439, EPI_ISL_2895440, EPI_ISL_2895441, EPI_ISL_2895442, EPI_ISL_2895443, EPI_ISL_2895444, EPI_ISL_2895445, EPI_ISL_2895446, EPI_ISL_2895447, EPI_ISL_2895448, EPI_ISL_2988969, EPI_ISL_2988976, EPI_ISL_2988982, EPI_ISL_2988987, EPI_ISL_2989001, EPI_ISL_2989005, EPI_ISL_2989010, EPI_ISL_2989016, EPI_ISL_2989023, EPI_ISL_2989034, EPI_ISL_2989035, EPI_ISL_2989066, EPI_ISL_2989067, EPI_ISL_2989104, EPI_ISL_2989105, EPI_ISL_2989379, EPI_ISL_2989380, EPI_ISL_2989381, EPI_ISL_2989382, EPI_ISL_2989383, EPI_ISL_2989384, EPI_ISL_2989385, EPI_ISL_2989386, EPI_ISL_2989387, EPI_ISL_2989388, EPI_ISL_2989389, EPI_ISL_2989390, EPI_ISL_2989391, EPI_ISL_2989392, EPI_ISL_3071609, EPI_ISL_3071610, EPI_ISL_3071611, EPI_ISL_3071612, EPI_ISL_3071613, EPI_ISL_3071614, EPI_ISL_3071615, EPI_ISL_3071616, EPI_ISL_3071617, EPI_ISL_3071618, EPI_ISL_3071619, EPI_ISL_3071620, EPI_ISL_3071621, EPI_ISL_3071622, EPI_ISL_3071623, EPI_ISL_3071624, EPI_ISL_3071625, EPI_ISL_3071626, EPI_ISL_3071627, EPI_ISL_3071628, EPI_ISL_3071629, EPI_ISL_3071630, EPI_ISL_3071631, EPI_ISL_3071632, EPI_ISL_3071633, EPI_ISL_3071634, EPI_ISL_3071635, EPI_ISL_3071636, EPI_ISL_3071637, EPI_ISL_3204561, EPI_ISL_3204562, EPI_ISL_3204563, EPI_ISL_3204564, EPI_ISL_3204565, EPI_ISL_3204566, EPI_ISL_3204567, EPI_ISL_3204568, EPI_ISL_3204569, EPI_ISL_3204570, EPI_ISL_3307289, EPI_ISL_3307290, EPI_ISL_3307291, EPI_ISL_3307292, EPI_ISL_3307293, EPI_ISL_3307294, EPI_ISL_3307295, EPI_ISL_3307296, EPI_ISL_3307297, EPI_ISL_3307298, EPI_ISL_3307299, EPI_ISL_3307300, EPI_ISL_3307301, EPI_ISL_3307302, EPI_ISL_3307303, EPI_ISL_3307306, EPI_ISL_3307307, EPI_ISL_3307308, EPI_ISL_3307309, EPI_ISL_3307310, EPI_ISL_3307311, EPI_ISL_3307312, EPI_ISL_3307313, EPI_ISL_3432073, EPI_ISL_3432074, EPI_ISL_3432075, EPI_ISL_3432076, EPI_ISL_3432077, EPI_ISL_3432078, EPI_ISL_3432079, EPI_ISL_3432080, EPI_ISL_3432081, EPI_ISL_3432082, EPI_ISL_3432083, EPI_ISL_3432084, EPI_ISL_3432085, EPI_ISL_3432086, EPI_ISL_3432087, EPI_ISL_3432088, EPI_ISL_3432089, EPI_ISL_3432090, EPI_ISL_3432091, EPI_ISL_3432092, EPI_ISL_3432093, EPI_ISL_3432094, EPI_ISL_3432095, EPI_ISL_3432096, EPI_ISL_3432097, EPI_ISL_3636833, EPI_ISL_3636834, EPI_ISL_3636835, EPI_ISL_3636836, EPI_ISL_3636837, EPI_ISL_3636838, EPI_ISL_3636839, EPI_ISL_3636840, EPI_ISL_3636841, EPI_ISL_3637030, EPI_ISL_3637031, EPI_ISL_3637032, EPI_ISL_3637033, EPI_ISL_3637034, EPI_ISL_3637035, EPI_ISL_3637036, EPI_ISL_3637037, EPI_ISL_3637039, EPI_ISL_3637147, EPI_ISL_3637148, EPI_ISL_3637149, EPI_ISL_3637150, EPI_ISL_3637151, EPI_ISL_3637152, EPI_ISL_3637153, EPI_ISL_3637154, EPI_ISL_3637155, EPI_ISL_3637156, EPI_ISL_3798728, EPI_ISL_3798729, EPI_ISL_3798730, EPI_ISL_3798731, EPI_ISL_3798732, EPI_ISL_3798733, EPI_ISL_3798734, EPI_ISL_3798735, EPI_ISL_3798736, EPI_ISL_3798737, EPI_ISL_3798738, EPI_ISL_3798739, EPI_ISL_3798740, EPI_ISL_3798741, EPI_ISL_3798742, EPI_ISL_3798743, EPI_ISL_3798744, EPI_ISL_3798745, EPI_ISL_3798746, EPI_ISL_3798849, EPI_ISL_3798850, EPI_ISL_3798851, EPI_ISL_3798852, EPI_ISL_3798853, EPI_ISL_3798854, EPI_ISL_3798855, EPI_ISL_3798856, EPI_ISL_3798857, EPI_ISL_3798858, EPI_ISL_3981128, EPI_ISL_3981129, EPI_ISL_3981130, EPI_ISL_3981131, EPI_ISL_3981132, EPI_ISL_3981133, EPI_ISL_3981134, EPI_ISL_3981135, EPI_ISL_3981136, EPI_ISL_3981137, EPI_ISL_3981138, EPI_ISL_3981139, EPI_ISL_3981140, EPI_ISL_3981141, EPI_ISL_3981142, EPI_ISL_3981143, EPI_ISL_3981144, EPI_ISL_3981145, EPI_ISL_3981146, EPI_ISL_3981147, EPI_ISL_3981148, EPI_ISL_3981149, EPI_ISL_3981150, EPI_ISL_3981151, EPI_ISL_3981152, EPI_ISL_3981153, EPI_ISL_3981154, EPI_ISL_3981155, EPI_ISL_4107581, EPI_ISL_4107582, EPI_ISL_4107583, EPI_ISL_4107584, EPI_ISL_4107585, EPI_ISL_4107587, EPI_ISL_4107588, EPI_ISL_4107589, EPI_ISL_4107590, EPI_ISL_4107591, EPI_ISL_4107592, EPI_ISL_4107593, EPI_ISL_4107594, EPI_ISL_4107595, EPI_ISL_4107596, EPI_ISL_4107597, EPI_ISL_4107598, EPI_ISL_4107599, EPI_ISL_4396509, EPI_ISL_4396510, EPI_ISL_4396511, EPI_ISL_4396512, EPI_ISL_4396513, EPI_ISL_4396514, EPI_ISL_4396515, EPI_ISL_4396516, EPI_ISL_4396517, EPI_ISL_4396518, EPI_ISL_4396519, EPI_ISL_4396520, EPI_ISL_4396521, EPI_ISL_453879, EPI_ISL_453880, EPI_ISL_4555732, EPI_ISL_4555733, EPI_ISL_4555734, EPI_ISL_4555735, EPI_ISL_4555736, EPI_ISL_4555737, EPI_ISL_4555738, EPI_ISL_4555739, EPI_ISL_4555740, EPI_ISL_4795865, EPI_ISL_4795872, EPI_ISL_4795877, EPI_ISL_4795882, EPI_ISL_4795886, EPI_ISL_4795892, EPI_ISL_4797595, EPI_ISL_4797620, EPI_ISL_4797854, EPI_ISL_5033632, EPI_ISL_5033633, EPI_ISL_5033634, EPI_ISL_5033635, EPI_ISL_5033636, EPI_ISL_5033637, EPI_ISL_5033638, EPI_ISL_5033639, EPI_ISL_5033640, EPI_ISL_5033641, EPI_ISL_5304251, EPI_ISL_5304252, EPI_ISL_5304253, EPI_ISL_5304254, EPI_ISL_5304255, EPI_ISL_5304256, EPI_ISL_5304257, EPI_ISL_5304258, EPI_ISL_5304259, EPI_ISL_5304260, EPI_ISL_5304261, EPI_ISL_5304262, EPI_ISL_5304263, EPI_ISL_5304264, EPI_ISL_5304265, EPI_ISL_5304266, EPI_ISL_5304267, EPI_ISL_5304390, EPI_ISL_5304462, EPI_ISL_5304533, EPI_ISL_5304535, EPI_ISL_5304541, EPI_ISL_5304554, EPI_ISL_5304573, EPI_ISL_5304587, EPI_ISL_5304594, EPI_ISL_5304605, EPI_ISL_5304612, EPI_ISL_5304628, EPI_ISL_5853641, EPI_ISL_5853642, EPI_ISL_5853643, EPI_ISL_5853644, EPI_ISL_5853645, EPI_ISL_5853646, EPI_ISL_5853647, EPI_ISL_5853648, EPI_ISL_5853649, EPI_ISL_5853650, EPI_ISL_5853651, EPI_ISL_5853652, EPI_ISL_5853653, EPI_ISL_5853654, EPI_ISL_5853655, EPI_ISL_5853656, EPI_ISL_5853657, EPI_ISL_5853658, EPI_ISL_5853659, EPI_ISL_5853661, EPI_ISL_5853662, EPI_ISL_5853663, EPI_ISL_5853664, EPI_ISL_5853665, EPI_ISL_5853666, EPI_ISL_5853667, EPI_ISL_5853668, EPI_ISL_5853669, EPI_ISL_5853670, EPI_ISL_6012601, EPI_ISL_6012602, EPI_ISL_6012603, EPI_ISL_6012604, EPI_ISL_6012605, EPI_ISL_6012606, EPI_ISL_6012607, EPI_ISL_6012608, EPI_ISL_6012609, EPI_ISL_6012610, EPI_ISL_6012611, EPI_ISL_6012612, EPI_ISL_6012613, EPI_ISL_6012614, EPI_ISL_6012615, EPI_ISL_6012616, EPI_ISL_6012617, EPI_ISL_6012618, EPI_ISL_6012619, EPI_ISL_6012620, EPI_ISL_6012621, EPI_ISL_6012622, EPI_ISL_6012623, EPI_ISL_6012624, EPI_ISL_6012625, EPI_ISL_6012626, EPI_ISL_6012627, EPI_ISL_6012628, EPI_ISL_6267538, EPI_ISL_6267539, EPI_ISL_6267540, EPI_ISL_6267541, EPI_ISL_6267542, EPI_ISL_6267543, EPI_ISL_6267544, EPI_ISL_6267545, EPI_ISL_6267546, EPI_ISL_6267547, EPI_ISL_6267548, EPI_ISL_6267549, EPI_ISL_6267550, EPI_ISL_6267551, EPI_ISL_6267552, EPI_ISL_6267553, EPI_ISL_6267554, EPI_ISL_6267555, EPI_ISL_6267556, EPI_ISL_6267557, EPI_ISL_6267558, EPI_ISL_6267559, EPI_ISL_6267560, EPI_ISL_6267561, EPI_ISL_6267562, EPI_ISL_6588209, EPI_ISL_6588210, EPI_ISL_6588211, EPI_ISL_6588212, EPI_ISL_6588213, EPI_ISL_6588214, EPI_ISL_6588215, EPI_ISL_6588216, EPI_ISL_6588217, EPI_ISL_6588218, EPI_ISL_6588219, EPI_ISL_6588220, EPI_ISL_6588221, EPI_ISL_6588222, EPI_ISL_6588223, EPI_ISL_6588224, EPI_ISL_6588225, EPI_ISL_6588226, EPI_ISL_6588227, EPI_ISL_6588228, EPI_ISL_6588229, EPI_ISL_6588230, EPI_ISL_6588231, EPI_ISL_6588232, EPI_ISL_6588233, EPI_ISL_6588234, EPI_ISL_6588235, EPI_ISL_6588236, EPI_ISL_732081, EPI_ISL_732082, EPI_ISL_732083, EPI_ISL_732084, EPI_ISL_732085, EPI_ISL_732086, EPI_ISL_732087, EPI_ISL_732088, EPI_ISL_732089, EPI_ISL_732090, EPI_ISL_941381, EPI_ISL_941382, EPI_ISL_941383, EPI_ISL_941384, EPI_ISL_941385, EPI_ISL_941386, EPI_ISL_941387, EPI_ISL_941388, EPI_ISL_941389, EPI_ISL_941390, EPI_ISL_941391, EPI_ISL_941392, EPI_ISL_941393, EPI_ISL_941394, EPI_ISL_941395, EPI_ISL_941396, EPI_ISL_941397, EPI_ISL_941398, EPI_ISL_941399, EPI_ISL_941400, EPI_ISL_941401, EPI_ISL_941402, EPI_ISL_941403, EPI_ISL_941404, EPI_ISL_941405, EPI_ISL_941406, EPI_ISL_941407, EPI_ISL_941408, EPI_ISL_941409, EPI_ISL_941410, EPI_ISL_941411, EPI_ISL_941412, EPI_ISL_941413
H Divino Espirito Santo - Ponta Delgada	Instituto Nacional de Saude (INSA) and BioSystems & Integrative Sciences Institute (BioISI) Genomics Unit, FCUL	Borges et al	EPI_ISL_2340361, EPI_ISL_2340362, EPI_ISL_2340363, EPI_ISL_2340364, EPI_ISL_2340365, EPI_ISL_2340366, EPI_ISL_2340367, EPI_ISL_2340368, EPI_ISL_2340369, EPI_ISL_2340370, EPI_ISL_2340371, EPI_ISL_2340372, EPI_ISL_2340373, EPI_ISL_2340374, EPI_ISL_2340375, EPI_ISL_2340376, EPI_ISL_2340377, EPI_ISL_2340378, EPI_ISL_2340379, EPI_ISL_2340380, EPI_ISL_2340381, EPI_ISL_2340382, EPI_ISL_2340383, EPI_ISL_2340384, EPI_ISL_2340385, EPI_ISL_2340386, EPI_ISL_2340387, EPI_ISL_2340388, EPI_ISL_2340389, EPI_ISL_2340390, EPI_ISL_2340391, EPI_ISL_2340392, EPI_ISL_2340393, EPI_ISL_2340394, EPI_ISL_2340395, EPI_ISL_2340396, EPI_ISL_2340397, EPI_ISL_2340398, EPI_ISL_2340399, EPI_ISL_2340400, EPI_ISL_2340401, EPI_ISL_2340402, EPI_ISL_2340403, EPI_ISL_2340404, EPI_ISL_2340405, EPI_ISL_2340406, EPI_ISL_2340407, EPI_ISL_2340408, EPI_ISL_2340409, EPI_ISL_2340410, EPI_ISL_2340411, EPI_ISL_2340412, EPI_ISL_2340413, EPI_ISL_2340414, EPI_ISL_2340415, EPI_ISL_2340416, EPI_ISL_2340417, EPI_ISL_2340418, EPI_ISL_2340419, EPI_ISL_2340420, EPI_ISL_2340421, EPI_ISL_2340422, EPI_ISL_2340423, EPI_ISL_2340424, EPI_ISL_2340425, EPI_ISL_2340426, EPI_ISL_2340427, EPI_ISL_2340428, EPI_ISL_2340429, EPI_ISL_2340430, EPI_ISL_2340431, EPI_ISL_2340432, EPI_ISL_2340433, EPI_ISL_2340434, EPI_ISL_2340435, EPI_ISL_2340436, EPI_ISL_2340437, EPI_ISL_2340438, EPI_ISL_2340439, EPI_ISL_2340440, EPI_ISL_2340441, EPI_ISL_2340442, EPI_ISL_2340443, EPI_ISL_2340444, EPI_ISL_2340445, EPI_ISL_2340446, EPI_ISL_2340447, EPI_ISL_2340448, EPI_ISL_2340449, EPI_ISL_2340450, EPI_ISL_2340451
H Divino Espirito Santo - Ponta Delgada	Instituto Nacional de Saude (INSA) and Institute of Biomedicine (iBiMed), Universidade de Aveiro	Borges et al	EPI_ISL_3204861, EPI_ISL_3204862, EPI_ISL_3204863, EPI_ISL_3204864, EPI_ISL_3204865, EPI_ISL_3204866, EPI_ISL_3204867, EPI_ISL_3204868, EPI_ISL_3204871, EPI_ISL_3204872, EPI_ISL_3204873, EPI_ISL_3204874, EPI_ISL_3204875, EPI_ISL_3204876, EPI_ISL_3204877, EPI_ISL_3204878, EPI_ISL_3204880
H Divino Espirito Santo - Ponta Delgada	Instituto Nacional de Saude (INSA) and Instituto Gulbenkian de Ciencia (IGC)	Borges et al	EPI_ISL_5470512, EPI_ISL_5470513, EPI_ISL_5470514, EPI_ISL_5470515, EPI_ISL_5470516, EPI_ISL_5470517, EPI_ISL_5470518, EPI_ISL_5470519, EPI_ISL_5470520, EPI_ISL_5470521, EPI_ISL_5470522, EPI_ISL_5470523, EPI_ISL_5470524, EPI_ISL_5470525, EPI_ISL_5470526, EPI_ISL_5470527, EPI_ISL_5470528, EPI_ISL_5470529, EPI_ISL_5470530, EPI_ISL_5470531, EPI_ISL_5470532, EPI_ISL_5470533, EPI_ISL_5470724, EPI_ISL_5470781, EPI_ISL_5470792, EPI_ISL_5470799, EPI_ISL_5470800
H Divino Espirito Santo - Ponta Delgada	Instituto Nacional de Saude (INSA) and i3S - Instituto de Investigação e Inovação em Saúde	Borges et al	EPI_ISL_1443036, EPI_ISL_1443037, EPI_ISL_1443038, EPI_ISL_1443039, EPI_ISL_1443040, EPI_ISL_1443041, EPI_ISL_1443042, EPI_ISL_1443043, EPI_ISL_1443044, EPI_ISL_1443045, EPI_ISL_1443046, EPI_ISL_1443047, EPI_ISL_1443048, EPI_ISL_1443049, EPI_ISL_1443050, EPI_ISL_1443051, EPI_ISL_1443052, EPI_ISL_1443053, EPI_ISL_1443054, EPI_ISL_1443055, EPI_ISL_1443056, EPI_ISL_1443057, EPI_ISL_1443058, EPI_ISL_1443059, EPI_ISL_1443060, EPI_ISL_1443061, EPI_ISL_1443062, EPI_ISL_1443063, EPI_ISL_1443064, EPI_ISL_1443065, EPI_ISL_1443066, EPI_ISL_1443067, EPI_ISL_1443068, EPI_ISL_1443069, EPI_ISL_1443070, EPI_ISL_1443071, EPI_ISL_1443072, EPI_ISL_1443073, EPI_ISL_1443074, EPI_ISL_1443075, EPI_ISL_1443076, EPI_ISL_1443077, EPI_ISL_1443078, EPI_ISL_1443079, EPI_ISL_1443080, EPI_ISL_1443081, EPI_ISL_1443082, EPI_ISL_1443083, EPI_ISL_1443084, EPI_ISL_1443085, EPI_ISL_1443086, EPI_ISL_1443087, EPI_ISL_1443088, EPI_ISL_1443089, EPI_ISL_1443090, EPI_ISL_1443091, EPI_ISL_1443092, EPI_ISL_1443093, EPI_ISL_1443094, EPI_ISL_1443095, EPI_ISL_1443096, EPI_ISL_1444109, EPI_ISL_1444111, EPI_ISL_1444112, EPI_ISL_1444114, EPI_ISL_1444115, EPI_ISL_1444116, EPI_ISL_1444118, EPI_ISL_1444119, EPI_ISL_1444121
H Dr Francisco Zagalo - Ovar	Instituto Nacional de Saude (INSA)	Borges et al	EPI_ISL_453861, EPI_ISL_453871, EPI_ISL_453872, EPI_ISL_453873, EPI_ISL_453874, EPI_ISL_453875, EPI_ISL_453876, EPI_ISL_453904, EPI_ISL_453905, EPI_ISL_453906, EPI_ISL_453907, EPI_ISL_453908, EPI_ISL_453909, EPI_ISL_453910, EPI_ISL_453911, EPI_ISL_453912, EPI_ISL_453913, EPI_ISL_453931, EPI_ISL_453932, EPI_ISL_453933, EPI_ISL_453934, EPI_ISL_453935, EPI_ISL_453936, EPI_ISL_453942, EPI_ISL_453943, EPI_ISL_453944, EPI_ISL_453945, EPI_ISL_453946, EPI_ISL_453947, EPI_ISL_453948, EPI_ISL_453949, EPI_ISL_453950, EPI_ISL_453951, EPI_ISL_453952, EPI_ISL_453953, EPI_ISL_453960, EPI_ISL_453961, EPI_ISL_453967, EPI_ISL_453968, EPI_ISL_453969, EPI_ISL_453970, EPI_ISL_453979, EPI_ISL_453980, EPI_ISL_454251, EPI_ISL_454252, EPI_ISL_454253, EPI_ISL_454254, EPI_ISL_454260, EPI_ISL_454261, EPI_ISL_454262, EPI_ISL_454263, EPI_ISL_454268, EPI_ISL_511179, EPI_ISL_511180, EPI_ISL_511480, EPI_ISL_511737, EPI_ISL_511738, EPI_ISL_511739, EPI_ISL_511740, EPI_ISL_511741, EPI_ISL_511748, EPI_ISL_511749, EPI_ISL_511750
H Dr Nelio Mendonca - Funchal	Instituto Nacional de Saude (INSA)	Borges et al	EPI_ISL_1116600, EPI_ISL_1116601, EPI_ISL_1116607, EPI_ISL_1116623, EPI_ISL_1116627, EPI_ISL_1116646, EPI_ISL_1116651, EPI_ISL_1116767, EPI_ISL_1116768, EPI_ISL_1116769, EPI_ISL_1116770, EPI_ISL_1116771, EPI_ISL_1116772, EPI_ISL_1116773, EPI_ISL_1116774, EPI_ISL_1116775, EPI_ISL_1116776, EPI_ISL_1116777, EPI_ISL_1116778, EPI_ISL_1116779, EPI_ISL_1116780, EPI_ISL_1116781, EPI_ISL_1116782, EPI_ISL_1116783, EPI_ISL_1116784, EPI_ISL_1116785, EPI_ISL_1116786, EPI_ISL_1116787, EPI_ISL_1116788, EPI_ISL_1116789, EPI_ISL_1116790, EPI_ISL_1116923, EPI_ISL_1116924, EPI_ISL_1116925, EPI_ISL_1116926, EPI_ISL_1116995, EPI_ISL_1117021, EPI_ISL_1117023, EPI_ISL_1117029, EPI_ISL_1117038, EPI_ISL_1117039, EPI_ISL_1117044, EPI_ISL_1117047, EPI_ISL_1117196, EPI_ISL_1117197, EPI_ISL_1117198, EPI_ISL_1117199, EPI_ISL_1117200, EPI_ISL_1117201, EPI_ISL_1117202, EPI_ISL_1117203, EPI_ISL_1117204, EPI_ISL_1117205, EPI_ISL_1117206, EPI_ISL_1117207, EPI_ISL_1117208, EPI_ISL_1117209, EPI_ISL_1117210, EPI_ISL_1117211, EPI_ISL_1170144, EPI_ISL_1170200, EPI_ISL_1170221, EPI_ISL_1399328, EPI_ISL_1399329, EPI_ISL_1399330, EPI_ISL_1399331, EPI_ISL_1399332, EPI_ISL_1399527, EPI_ISL_1399528, EPI_ISL_1399529, EPI_ISL_1399595, EPI_ISL_1399740, EPI_ISL_1399741, EPI_ISL_1399742, EPI_ISL_1399952, EPI_ISL_1399953, EPI_ISL_1399979, EPI_ISL_1399980, EPI_ISL_1399981, EPI_ISL_1399982, EPI_ISL_1399983, EPI_ISL_1399984, EPI_ISL_1399985, EPI_ISL_1399986, EPI_ISL_1399987, EPI_ISL_1399988, EPI_ISL_1399989, EPI_ISL_1399990, EPI_ISL_1399991, EPI_ISL_1399992, EPI_ISL_1399993, EPI_ISL_1399994, EPI_ISL_1399995, EPI_ISL_1399996, EPI_ISL_1399997, EPI_ISL_1399998, EPI_ISL_1399999, EPI_ISL_1400000, EPI_ISL_1400001, EPI_ISL_1400002, EPI_ISL_1400003, EPI_ISL_1400004, EPI_ISL_1400005, EPI_ISL_1400006, EPI_ISL_1400007, EPI_ISL_1400008, EPI_ISL_1400009, EPI_ISL_1400010, EPI_ISL_1400011, EPI_ISL_1400012, EPI_ISL_1400013, EPI_ISL_1400014, EPI_ISL_1400015, EPI_ISL_1400196, EPI_ISL_1400198, EPI_ISL_1400199, EPI_ISL_1400200, EPI_ISL_1413895, EPI_ISL_1413897, EPI_ISL_1499580, EPI_ISL_1499581, EPI_ISL_1499582, EPI_ISL_454158, EPI_ISL_454159, EPI_ISL_454160, EPI_ISL_454161, EPI_ISL_454162, EPI_ISL_454163, EPI_ISL_454164, EPI_ISL_454165, EPI_ISL_454166, EPI_ISL_454167, EPI_ISL_454168, EPI_ISL_454169, EPI_ISL_454170, EPI_ISL_454171, EPI_ISL_454172, EPI_ISL_454173, EPI_ISL_454174, EPI_ISL_454175, EPI_ISL_454176, EPI_ISL_454177, EPI_ISL_454178, EPI_ISL_454179, EPI_ISL_454180, EPI_ISL_454181, EPI_ISL_454182, EPI_ISL_454183, EPI_ISL_454184, EPI_ISL_454185, EPI_ISL_454186, EPI_ISL_454187, EPI_ISL_454188, EPI_ISL_454189, EPI_ISL_454190, EPI_ISL_454191, EPI_ISL_454192, EPI_ISL_454193, EPI_ISL_454194, EPI_ISL_454195, EPI_ISL_454196, EPI_ISL_454298, EPI_ISL_454299, EPI_ISL_454300, EPI_ISL_454301, EPI_ISL_454302, EPI_ISL_454303, EPI_ISL_454304, EPI_ISL_454305, EPI_ISL_454306, EPI_ISL_454307, EPI_ISL_454309, EPI_ISL_454310, EPI_ISL_454311, EPI_ISL_454312, EPI_ISL_454313, EPI_ISL_454314, EPI_ISL_454315, EPI_ISL_454316, EPI_ISL_454317, EPI_ISL_454318, EPI_ISL_738088, EPI_ISL_738089, EPI_ISL_738090, EPI_ISL_738091, EPI_ISL_738092, EPI_ISL_738093, EPI_ISL_738094, EPI_ISL_738095, EPI_ISL_738096, EPI_ISL_738097, EPI_ISL_738098, EPI_ISL_738099, EPI_ISL_738100, EPI_ISL_738101, EPI_ISL_738102, EPI_ISL_738103, EPI_ISL_738104, EPI_ISL_738105, EPI_ISL_738106, EPI_ISL_738107, EPI_ISL_738108, EPI_ISL_738109, EPI_ISL_738110, EPI_ISL_738111, EPI_ISL_738112, EPI_ISL_738113, EPI_ISL_738114, EPI_ISL_738115, EPI_ISL_738116, EPI_ISL_738117, EPI_ISL_738118, EPI_ISL_738119, EPI_ISL_738120, EPI_ISL_738146, EPI_ISL_941623, EPI_ISL_941624, EPI_ISL_941625, EPI_ISL_941626, EPI_ISL_941627, EPI_ISL_941628, EPI_ISL_941629, EPI_ISL_941630, EPI_ISL_941631, EPI_ISL_941632, EPI_ISL_941633, EPI_ISL_941634, EPI_ISL_941635, EPI_ISL_941636, EPI_ISL_941637, EPI_ISL_941638, EPI_ISL_941639, EPI_ISL_941640, EPI_ISL_941641, EPI_ISL_941642, EPI_ISL_941643, EPI_ISL_941644, EPI_ISL_941645, EPI_ISL_941646
H Dr Nelio Mendonca - Funchal	Instituto Nacional de Saude (INSA)	Guiomar et al	EPI_ISL_418026, EPI_ISL_421449, EPI_ISL_421457, EPI_ISL_421459, EPI_ISL_421460, EPI_ISL_421461
H Dr Nelio Mendonca - Funchal	Instituto Nacional de Saude (INSA) and Instituto Gulbenkian de Ciencia (IGC)	Borges et al	EPI_ISL_1413937, EPI_ISL_941808, EPI_ISL_941809, EPI_ISL_941810, EPI_ISL_941811, EPI_ISL_941812, EPI_ISL_941813, EPI_ISL_941814, EPI_ISL_941815, EPI_ISL_941816, EPI_ISL_941817, EPI_ISL_941818, EPI_ISL_941819
H Evora	Instituto Nacional de Saude (INSA)	Borges et al	EPI_ISL_1116615, EPI_ISL_1116642, EPI_ISL_1116750, EPI_ISL_1116751, EPI_ISL_1116752, EPI_ISL_1116753, EPI_ISL_1116754, EPI_ISL_1116755, EPI_ISL_1116920, EPI_ISL_1117005, EPI_ISL_1117006, EPI_ISL_1117055, EPI_ISL_1117056, EPI_ISL_1117168, EPI_ISL_1117169, EPI_ISL_1117170, EPI_ISL_1117171, EPI_ISL_1117172, EPI_ISL_1117173, EPI_ISL_1117174, EPI_ISL_1117175, EPI_ISL_1117176, EPI_ISL_1170126, EPI_ISL_1170143, EPI_ISL_1170156, EPI_ISL_1170171, EPI_ISL_1170186, EPI_ISL_1171979, EPI_ISL_1171980, EPI_ISL_1171981, EPI_ISL_1854240, EPI_ISL_2796196, EPI_ISL_2796197, EPI_ISL_2796198, EPI_ISL_2796199, EPI_ISL_2796200, EPI_ISL_2796201, EPI_ISL_2796202, EPI_ISL_2796203, EPI_ISL_2796204, EPI_ISL_2895237, EPI_ISL_2895238, EPI_ISL_2895239, EPI_ISL_2895240, EPI_ISL_2895241, EPI_ISL_2895242, EPI_ISL_2895243, EPI_ISL_2895244, EPI_ISL_2895245, EPI_ISL_2895246, EPI_ISL_2895247, EPI_ISL_2895248, EPI_ISL_2895249, EPI_ISL_2989000, EPI_ISL_2989030, EPI_ISL_2989179, EPI_ISL_2989180, EPI_ISL_2989181, EPI_ISL_2989182, EPI_ISL_2989183, EPI_ISL_2989184, EPI_ISL_2989185, EPI_ISL_2989186, EPI_ISL_2989187, EPI_ISL_2989188, EPI_ISL_2989189, EPI_ISL_2989190, EPI_ISL_3204410, EPI_ISL_3204411, EPI_ISL_3204412, EPI_ISL_3204413, EPI_ISL_3204414, EPI_ISL_3204415, EPI_ISL_3204416, EPI_ISL_3204418, EPI_ISL_3204419, EPI_ISL_3204420, EPI_ISL_3204421, EPI_ISL_3307239, EPI_ISL_3307240, EPI_ISL_3307241, EPI_ISL_3307242, EPI_ISL_3307243, EPI_ISL_3307244, EPI_ISL_3307245, EPI_ISL_3307246, EPI_ISL_3307247, EPI_ISL_3307248, EPI_ISL_3307249, EPI_ISL_3307250, EPI_ISL_3307251, EPI_ISL_3307252, EPI_ISL_3307253, EPI_ISL_3431878, EPI_ISL_3431879, EPI_ISL_3431880, EPI_ISL_3431881, EPI_ISL_3431882, EPI_ISL_3431883, EPI_ISL_3431884, EPI_ISL_3431885, EPI_ISL_3431886, EPI_ISL_3431887, EPI_ISL_3431888, EPI_ISL_3431889, EPI_ISL_3431890, EPI_ISL_3431891, EPI_ISL_3431892, EPI_ISL_3636651, EPI_ISL_3636652, EPI_ISL_3636653, EPI_ISL_3636674, EPI_ISL_3636675, EPI_ISL_3636676, EPI_ISL_3636677, EPI_ISL_3636770, EPI_ISL_3636771, EPI_ISL_3636917, EPI_ISL_3637065, EPI_ISL_3637066, EPI_ISL_3637067, EPI_ISL_3798486, EPI_ISL_3798487, EPI_ISL_3798488, EPI_ISL_3798489, EPI_ISL_3798490, EPI_ISL_3798491, EPI_ISL_3798492, EPI_ISL_3798493, EPI_ISL_3798494, EPI_ISL_3798495, EPI_ISL_3798496, EPI_ISL_3798497, EPI_ISL_3798498, EPI_ISL_3798499, EPI_ISL_3798500, EPI_ISL_3980932, EPI_ISL_3980933, EPI_ISL_3980934, EPI_ISL_3980935, EPI_ISL_3980936, EPI_ISL_3980937, EPI_ISL_3980938, EPI_ISL_3980939, EPI_ISL_3980940, EPI_ISL_3980942, EPI_ISL_3980943, EPI_ISL_3980944, EPI_ISL_3980945, EPI_ISL_3980946, EPI_ISL_4107338, EPI_ISL_4107339, EPI_ISL_4107340, EPI_ISL_4107341, EPI_ISL_4107342, EPI_ISL_4107343, EPI_ISL_4107344, EPI_ISL_4107345, EPI_ISL_4107346, EPI_ISL_4107347, EPI_ISL_4107348, EPI_ISL_4107349, EPI_ISL_4107350, EPI_ISL_4396308, EPI_ISL_4396309, EPI_ISL_4396310, EPI_ISL_4396311, EPI_ISL_4396312, EPI_ISL_4396313, EPI_ISL_4396314, EPI_ISL_4396315, EPI_ISL_453840, EPI_ISL_453841, EPI_ISL_453843, EPI_ISL_453844, EPI_ISL_453845, EPI_ISL_453846, EPI_ISL_453847, EPI_ISL_453848, EPI_ISL_454287, EPI_ISL_454288, EPI_ISL_454289, EPI_ISL_454290, EPI_ISL_454291, EPI_ISL_454292, EPI_ISL_454293, EPI_ISL_454294, EPI_ISL_454295, EPI_ISL_454296, EPI_ISL_454297, EPI_ISL_4555518, EPI_ISL_4555519, EPI_ISL_4555520, EPI_ISL_4555521, EPI_ISL_4555522, EPI_ISL_4555523, EPI_ISL_4555524, EPI_ISL_4555526, EPI_ISL_4555527, EPI_ISL_4794692, EPI_ISL_4794696, EPI_ISL_4797102, EPI_ISL_4797237, EPI_ISL_4797278, EPI_ISL_4797629, EPI_ISL_4797836, EPI_ISL_511716, EPI_ISL_5304076, EPI_ISL_5304077, EPI_ISL_5304078, EPI_ISL_5304079, EPI_ISL_5304080, EPI_ISL_5304081, EPI_ISL_5304082, EPI_ISL_5304083, EPI_ISL_5304084, EPI_ISL_5304538, EPI_ISL_5304585, EPI_ISL_5469744, EPI_ISL_5469752, EPI_ISL_5469765, EPI_ISL_5469774, EPI_ISL_5469784, EPI_ISL_5469790, EPI_ISL_5470755, EPI_ISL_5852968, EPI_ISL_5852969, EPI_ISL_5852970, EPI_ISL_5852971, EPI_ISL_5852972, EPI_ISL_5852973, EPI_ISL_5852974, EPI_ISL_5852975, EPI_ISL_5852976, EPI_ISL_5852977, EPI_ISL_5852978, EPI_ISL_5852979, EPI_ISL_5852980, EPI_ISL_5852981, EPI_ISL_5852982, EPI_ISL_6267622, EPI_ISL_6267623, EPI_ISL_6267624, EPI_ISL_6267625, EPI_ISL_6267626, EPI_ISL_6267627, EPI_ISL_6267628, EPI_ISL_6267629, EPI_ISL_6267630, EPI_ISL_6267631, EPI_ISL_6588237, EPI_ISL_6588238, EPI_ISL_6588239, EPI_ISL_941414, EPI_ISL_941415, EPI_ISL_941416, EPI_ISL_941417, EPI_ISL_941418, EPI_ISL_941419, EPI_ISL_941420, EPI_ISL_941421, EPI_ISL_941422, EPI_ISL_941423, EPI_ISL_941424, EPI_ISL_941425, EPI_ISL_941426, EPI_ISL_941427, EPI_ISL_941428, EPI_ISL_941429, EPI_ISL_941430, EPI_ISL_941431, EPI_ISL_941432, EPI_ISL_941433, EPI_ISL_941434, EPI_ISL_941435, EPI_ISL_941436, EPI_ISL_941437, EPI_ISL_941438, EPI_ISL_941439, EPI_ISL_941440, EPI_ISL_941441
H Evora	Instituto Nacional de Saude (INSA)	Guiomar et al	EPI_ISL_418023, EPI_ISL_421466, EPI_ISL_421467
H Evora	Instituto Nacional de Saude (INSA) and Centro de Investigaçao em Biodiversidade e Recursos Geneticos (CIBIO), Universidade do Porto	Borges et al	EPI_ISL_1853814, EPI_ISL_1853815, EPI_ISL_1853816, EPI_ISL_1853817
H Evora	Instituto Nacional de Saude (INSA) and Institute of Biomedicine (iBiMed), Universidade de Aveiro	Borges et al	EPI_ISL_3071233, EPI_ISL_3071234, EPI_ISL_3071235, EPI_ISL_3071236, EPI_ISL_3071237, EPI_ISL_3071238, EPI_ISL_3071239, EPI_ISL_3071240, EPI_ISL_3071241, EPI_ISL_3071242, EPI_ISL_3071243, EPI_ISL_6012881, EPI_ISL_6012882, EPI_ISL_6012883, EPI_ISL_6012884
H Evora	Instituto Nacional de Saude (INSA) and Instituto Gulbenkian de Ciencia (IGC)	Borges et al	EPI_ISL_1399378, EPI_ISL_1399680, EPI_ISL_1399897, EPI_ISL_1400099, EPI_ISL_1400100, EPI_ISL_1400101, EPI_ISL_1400102, EPI_ISL_1400103, EPI_ISL_5033396, EPI_ISL_5033397, EPI_ISL_5033398, EPI_ISL_5033399, EPI_ISL_5033400, EPI_ISL_5033401, EPI_ISL_5033402, EPI_ISL_731897, EPI_ISL_731927, EPI_ISL_731928, EPI_ISL_731929, EPI_ISL_731930, EPI_ISL_732232, EPI_ISL_732233, EPI_ISL_732234, EPI_ISL_732235, EPI_ISL_732236, EPI_ISL_732237, EPI_ISL_732238, EPI_ISL_732239, EPI_ISL_732240, EPI_ISL_732241, EPI_ISL_732242, EPI_ISL_732243, EPI_ISL_732244, EPI_ISL_732245
H Fernando Fonseca	Instituto Nacional de Saude (INSA)	Borges et al	EPI_ISL_2445790, EPI_ISL_2445791, EPI_ISL_2445792, EPI_ISL_2445793, EPI_ISL_2445794, EPI_ISL_2445795, EPI_ISL_2694947, EPI_ISL_2694948, EPI_ISL_2694949, EPI_ISL_2694950, EPI_ISL_2694951, EPI_ISL_2694952, EPI_ISL_2694953, EPI_ISL_2694954, EPI_ISL_2694955, EPI_ISL_2694956, EPI_ISL_2694957, EPI_ISL_2694958, EPI_ISL_2694959, EPI_ISL_2694960, EPI_ISL_2694961, EPI_ISL_2694962, EPI_ISL_2694963, EPI_ISL_2694964, EPI_ISL_2694965, EPI_ISL_2694966, EPI_ISL_2895068, EPI_ISL_2895069, EPI_ISL_2895070, EPI_ISL_2895071, EPI_ISL_2895072, EPI_ISL_2895073, EPI_ISL_2895074, EPI_ISL_2895075, EPI_ISL_2895076, EPI_ISL_2895077, EPI_ISL_2895078, EPI_ISL_2895079, EPI_ISL_2895080, EPI_ISL_2895081, EPI_ISL_2895082, EPI_ISL_2895083, EPI_ISL_2989094, EPI_ISL_2989095, EPI_ISL_2989096, EPI_ISL_2989107, EPI_ISL_2989116, EPI_ISL_2989191, EPI_ISL_2989192, EPI_ISL_2989193, EPI_ISL_2989194, EPI_ISL_2989195, EPI_ISL_2989196, EPI_ISL_2989197, EPI_ISL_2989198, EPI_ISL_2989199, EPI_ISL_2989200, EPI_ISL_3071331, EPI_ISL_3071332, EPI_ISL_3071333, EPI_ISL_3071334, EPI_ISL_3071335, EPI_ISL_3071336, EPI_ISL_3071337, EPI_ISL_3071338, EPI_ISL_3071339, EPI_ISL_3071340, EPI_ISL_3071341, EPI_ISL_3071342, EPI_ISL_3071343, EPI_ISL_3071344, EPI_ISL_3204318, EPI_ISL_3204320, EPI_ISL_3204321, EPI_ISL_3204322, EPI_ISL_3204323, EPI_ISL_3204324, EPI_ISL_3204325, EPI_ISL_3204326, EPI_ISL_3204327, EPI_ISL_3204328, EPI_ISL_3204329, EPI_ISL_3204330, EPI_ISL_3204331, EPI_ISL_3307063, EPI_ISL_3307064, EPI_ISL_3307065, EPI_ISL_3307066, EPI_ISL_3307067, EPI_ISL_3307068, EPI_ISL_3307069, EPI_ISL_3307070, EPI_ISL_3307071, EPI_ISL_3307072, EPI_ISL_3307073, EPI_ISL_3307074, EPI_ISL_3307075, EPI_ISL_3431951, EPI_ISL_3431952, EPI_ISL_3431953, EPI_ISL_3431954, EPI_ISL_3431955, EPI_ISL_3431956, EPI_ISL_3431957, EPI_ISL_3431958, EPI_ISL_3431959, EPI_ISL_3431960, EPI_ISL_3431961, EPI_ISL_3636773, EPI_ISL_3636774, EPI_ISL_3636775, EPI_ISL_3636776, EPI_ISL_3636925, EPI_ISL_3636926, EPI_ISL_3636927, EPI_ISL_3636928, EPI_ISL_3636929, EPI_ISL_3636930, EPI_ISL_3637077, EPI_ISL_3798717, EPI_ISL_3798718, EPI_ISL_3798719, EPI_ISL_3798720, EPI_ISL_3798721, EPI_ISL_3798722, EPI_ISL_3798723, EPI_ISL_3798724, EPI_ISL_3798725, EPI_ISL_3798893, EPI_ISL_3798896, EPI_ISL_3798900, EPI_ISL_3798921, EPI_ISL_3798932, EPI_ISL_3980782, EPI_ISL_3980783, EPI_ISL_3980784, EPI_ISL_3980785, EPI_ISL_3980786, EPI_ISL_3980787, EPI_ISL_3980788, EPI_ISL_3980789, EPI_ISL_3980790, EPI_ISL_3980791, EPI_ISL_3980792, EPI_ISL_4107234, EPI_ISL_4107237, EPI_ISL_4107239, EPI_ISL_4107242, EPI_ISL_4107244, EPI_ISL_4107246, EPI_ISL_4107248, EPI_ISL_4107250, EPI_ISL_4107253, EPI_ISL_4107255, EPI_ISL_4107257, EPI_ISL_4107259, EPI_ISL_4107262, EPI_ISL_4107264, EPI_ISL_4396298, EPI_ISL_4396299, EPI_ISL_4396300, EPI_ISL_4396301, EPI_ISL_4396302, EPI_ISL_4396303, EPI_ISL_4396304, EPI_ISL_4396305, EPI_ISL_4396306, EPI_ISL_4396307, EPI_ISL_4409023, EPI_ISL_4555507, EPI_ISL_4555508, EPI_ISL_4555509, EPI_ISL_4555510, EPI_ISL_4555511, EPI_ISL_4555513, EPI_ISL_4555514, EPI_ISL_4555515, EPI_ISL_4555517, EPI_ISL_4794662, EPI_ISL_4794674, EPI_ISL_4795016, EPI_ISL_4795019, EPI_ISL_4795021, EPI_ISL_4795025, EPI_ISL_4795031, EPI_ISL_4795039, EPI_ISL_4795044, EPI_ISL_4795054, EPI_ISL_5304213, EPI_ISL_5304214, EPI_ISL_5304215, EPI_ISL_5304216, EPI_ISL_5304217, EPI_ISL_5304383, EPI_ISL_5304389, EPI_ISL_5853031, EPI_ISL_5853032, EPI_ISL_6267334, EPI_ISL_6267335, EPI_ISL_6267336, EPI_ISL_6267337, EPI_ISL_6267338, EPI_ISL_6267339, EPI_ISL_6267340, EPI_ISL_6267341, EPI_ISL_6267342, EPI_ISL_6587997, EPI_ISL_6587998, EPI_ISL_6587999, EPI_ISL_6588000, EPI_ISL_6588001, EPI_ISL_6588002, EPI_ISL_861540
H Fernando Fonseca	Instituto Nacional de Saude (INSA) and Institute of Biomedicine (iBiMed), Universidade de Aveiro	Borges et al	EPI_ISL_1116679, EPI_ISL_1116680, EPI_ISL_1116681, EPI_ISL_1116682, EPI_ISL_1116683, EPI_ISL_1116684, EPI_ISL_1116863, EPI_ISL_1116885, EPI_ISL_1117031, EPI_ISL_1117057, EPI_ISL_1117071, EPI_ISL_1117072, EPI_ISL_1117073, EPI_ISL_1117074, EPI_ISL_1117075, EPI_ISL_1117076, EPI_ISL_1117077, EPI_ISL_1170127, EPI_ISL_1170128, EPI_ISL_1170129, EPI_ISL_1170130, EPI_ISL_1170153, EPI_ISL_1170211, EPI_ISL_1170212, EPI_ISL_1170213, EPI_ISL_1853561, EPI_ISL_1853830, EPI_ISL_1853831, EPI_ISL_1853832, EPI_ISL_1853833, EPI_ISL_1853834, EPI_ISL_1853835, EPI_ISL_1853836, EPI_ISL_1853837, EPI_ISL_1853838, EPI_ISL_1854145, EPI_ISL_1854146, EPI_ISL_1854381, EPI_ISL_1854382, EPI_ISL_1854383, EPI_ISL_1854384, EPI_ISL_1854385, EPI_ISL_1854386, EPI_ISL_1854387, EPI_ISL_1854388, EPI_ISL_1854389, EPI_ISL_5470632, EPI_ISL_5470633, EPI_ISL_5470634, EPI_ISL_5470635, EPI_ISL_5470636, EPI_ISL_6012921, EPI_ISL_6012922, EPI_ISL_6012923, EPI_ISL_6012924, EPI_ISL_6012925
H Fernando Fonseca	Instituto Nacional de Saude (INSA) and Instituto Gulbenkian de Ciencia (IGC)	Borges et al	EPI_ISL_1399380, EPI_ISL_1399381, EPI_ISL_1399382, EPI_ISL_1399383, EPI_ISL_1399384, EPI_ISL_1399385, EPI_ISL_1399441, EPI_ISL_1399556, EPI_ISL_1399557, EPI_ISL_1399558, EPI_ISL_1399559, EPI_ISL_1399670, EPI_ISL_1399845, EPI_ISL_1399846, EPI_ISL_1399847, EPI_ISL_1399848, EPI_ISL_1399905, EPI_ISL_1400104, EPI_ISL_1400105, EPI_ISL_1400106, EPI_ISL_1400107, EPI_ISL_1400108, EPI_ISL_1400109, EPI_ISL_1400110, EPI_ISL_1400111, EPI_ISL_1400112, EPI_ISL_1400113, EPI_ISL_1400114, EPI_ISL_1400115, EPI_ISL_1400116, EPI_ISL_1400117, EPI_ISL_5033476, EPI_ISL_5033477, EPI_ISL_5033478, EPI_ISL_5033479, EPI_ISL_5033480, EPI_ISL_5033481, EPI_ISL_5033482
H Forcas Armadas - Polo Lisboa	Instituto Nacional de Saude (INSA)	Borges et al	EPI_ISL_1116645, EPI_ISL_1116766, EPI_ISL_1116857, EPI_ISL_1116922, EPI_ISL_1117193, EPI_ISL_1117194, EPI_ISL_1117195, EPI_ISL_1170157, EPI_ISL_1170172, EPI_ISL_1170181, EPI_ISL_1191071, EPI_ISL_2248893, EPI_ISL_2248894, EPI_ISL_2248895, EPI_ISL_2362120, EPI_ISL_2362121, EPI_ISL_2362122, EPI_ISL_2362123, EPI_ISL_2362124, EPI_ISL_2362125, EPI_ISL_2362126, EPI_ISL_2362127, EPI_ISL_2362128, EPI_ISL_2362129, EPI_ISL_2362130, EPI_ISL_2362131, EPI_ISL_2362132, EPI_ISL_2536098
H Forcas Armadas - Polo Lisboa	Instituto Nacional de Saude (INSA) and Institute of Biomedicine (iBiMed), Universidade de Aveiro	Borges et al	EPI_ISL_1853840, EPI_ISL_1853916, EPI_ISL_1854262, EPI_ISL_1854391
H Forcas Armadas - Polo Lisboa	Instituto Nacional de Saude (INSA) and Instituto Gulbenkian de Ciencia (IGC)	Borges et al	EPI_ISL_1399379
H Garcia de Orta	Instituto Nacional de Saude (INSA)	Borges et al	EPI_ISL_1116688, EPI_ISL_1116689, EPI_ISL_1116690, EPI_ISL_1116691, EPI_ISL_1116692, EPI_ISL_1116693, EPI_ISL_1116694, EPI_ISL_1116695, EPI_ISL_1116867, EPI_ISL_1116868, EPI_ISL_1116890, EPI_ISL_1116891, EPI_ISL_1116892, EPI_ISL_1117009, EPI_ISL_1117010, EPI_ISL_1117012, EPI_ISL_1117017, EPI_ISL_1117025, EPI_ISL_1117030, EPI_ISL_1117037, EPI_ISL_1117041, EPI_ISL_1117045, EPI_ISL_1117084, EPI_ISL_1170183, EPI_ISL_1170192, EPI_ISL_1170194, EPI_ISL_1170210, EPI_ISL_1170214, EPI_ISL_1170225, EPI_ISL_1399310, EPI_ISL_1399326, EPI_ISL_1399327, EPI_ISL_1399471, EPI_ISL_1399640, EPI_ISL_1399643, EPI_ISL_1399720, EPI_ISL_1399721, EPI_ISL_1399722, EPI_ISL_1399738, EPI_ISL_1399739, EPI_ISL_1399951, EPI_ISL_1399974, EPI_ISL_1399975, EPI_ISL_1399976, EPI_ISL_1399977, EPI_ISL_1399978, EPI_ISL_1400288, EPI_ISL_1400294, EPI_ISL_1853509, EPI_ISL_1853546, EPI_ISL_1853719, EPI_ISL_1853720, EPI_ISL_1853721, EPI_ISL_1853722, EPI_ISL_1853723, EPI_ISL_1853724, EPI_ISL_1853725, EPI_ISL_1853726, EPI_ISL_1853727, EPI_ISL_1853728, EPI_ISL_1854241, EPI_ISL_1854332, EPI_ISL_1854333, EPI_ISL_2694902, EPI_ISL_2694903, EPI_ISL_2694904, EPI_ISL_2694905, EPI_ISL_2694906, EPI_ISL_2694907, EPI_ISL_2694908, EPI_ISL_2694909, EPI_ISL_2694910, EPI_ISL_2694911, EPI_ISL_2694912, EPI_ISL_2694913, EPI_ISL_2694914, EPI_ISL_2694915, EPI_ISL_2694916, EPI_ISL_2694917, EPI_ISL_2694918, EPI_ISL_2694919, EPI_ISL_2694920, EPI_ISL_2694921, EPI_ISL_2694922, EPI_ISL_2694923, EPI_ISL_2694924, EPI_ISL_2694925, EPI_ISL_2694926, EPI_ISL_2895188, EPI_ISL_2895189, EPI_ISL_2895190, EPI_ISL_2895191, EPI_ISL_2895192, EPI_ISL_2895193, EPI_ISL_2895194, EPI_ISL_2895195, EPI_ISL_2895196, EPI_ISL_2895197, EPI_ISL_2895198, EPI_ISL_2895199, EPI_ISL_2895200, EPI_ISL_2895201, EPI_ISL_2895202, EPI_ISL_2895203, EPI_ISL_2895205, EPI_ISL_2895206, EPI_ISL_2988993, EPI_ISL_2989020, EPI_ISL_2989393, EPI_ISL_2989394, EPI_ISL_2989395, EPI_ISL_2989396, EPI_ISL_2989397, EPI_ISL_2989398, EPI_ISL_2989399, EPI_ISL_2989400, EPI_ISL_2989401, EPI_ISL_2989402, EPI_ISL_2989403, EPI_ISL_2989404, EPI_ISL_2989405, EPI_ISL_2989406, EPI_ISL_2989407, EPI_ISL_2989408, EPI_ISL_2989409, EPI_ISL_2989410, EPI_ISL_2989411, EPI_ISL_2989412, EPI_ISL_2989413, EPI_ISL_2989414, EPI_ISL_3071569, EPI_ISL_3071570, EPI_ISL_3071571, EPI_ISL_3071572, EPI_ISL_3071573, EPI_ISL_3071574, EPI_ISL_3071575, EPI_ISL_3071576, EPI_ISL_3071577, EPI_ISL_3071578, EPI_ISL_3071579, EPI_ISL_3071580, EPI_ISL_3071581, EPI_ISL_3071582, EPI_ISL_3071583, EPI_ISL_3071584, EPI_ISL_3071585, EPI_ISL_3071586, EPI_ISL_3071587, EPI_ISL_3071588, EPI_ISL_3071589, EPI_ISL_3071590, EPI_ISL_3071591, EPI_ISL_3071592, EPI_ISL_3071593, EPI_ISL_3204347, EPI_ISL_3204348, EPI_ISL_3204349, EPI_ISL_3204350, EPI_ISL_3204351, EPI_ISL_3204352, EPI_ISL_3204353, EPI_ISL_3204354, EPI_ISL_3204355, EPI_ISL_3204356, EPI_ISL_3204357, EPI_ISL_3204358, EPI_ISL_3204359, EPI_ISL_453918, EPI_ISL_453919
H Garcia de Orta	Instituto Nacional de Saude (INSA)	Guiomar et al	EPI_ISL_418018
H Garcia de Orta	Instituto Nacional de Saude (INSA) and Centro de Investigaçao em Biodiversidade e Recursos Geneticos (CIBIO), Universidade do Porto	Borges et al	EPI_ISL_2249188, EPI_ISL_2249189
H Guimaraes	Instituto Nacional de Saude (INSA)	Borges et al	EPI_ISL_1116794, EPI_ISL_1116795, EPI_ISL_1116928, EPI_ISL_1116929, EPI_ISL_1117215, EPI_ISL_1117216, EPI_ISL_1117217, EPI_ISL_1117218, EPI_ISL_2248896, EPI_ISL_2248897, EPI_ISL_2248898, EPI_ISL_2248899, EPI_ISL_2248900, EPI_ISL_2695412, EPI_ISL_2695413, EPI_ISL_2695414, EPI_ISL_2695415, EPI_ISL_2695416, EPI_ISL_2695417, EPI_ISL_3204716, EPI_ISL_3204717, EPI_ISL_3204718, EPI_ISL_3204719, EPI_ISL_3204720, EPI_ISL_3204721, EPI_ISL_3204722, EPI_ISL_3204723, EPI_ISL_3204724, EPI_ISL_3204725, EPI_ISL_3204727, EPI_ISL_3204728, EPI_ISL_3204729, EPI_ISL_3307159, EPI_ISL_3307161, EPI_ISL_3307162, EPI_ISL_3307163, EPI_ISL_3307164, EPI_ISL_3307165, EPI_ISL_3307166, EPI_ISL_3307167, EPI_ISL_3307168, EPI_ISL_3307169, EPI_ISL_3307173, EPI_ISL_3307174, EPI_ISL_3432138, EPI_ISL_3432139, EPI_ISL_3432140, EPI_ISL_3432141, EPI_ISL_3432142, EPI_ISL_3636698, EPI_ISL_3636820, EPI_ISL_3636821, EPI_ISL_3636822, EPI_ISL_3636823, EPI_ISL_3637009, EPI_ISL_3637010, EPI_ISL_3637011, EPI_ISL_3637012, EPI_ISL_3637133, EPI_ISL_3637134, EPI_ISL_3637135, EPI_ISL_3637136, EPI_ISL_3637137, EPI_ISL_3798756, EPI_ISL_3798757, EPI_ISL_3798758, EPI_ISL_3798759, EPI_ISL_3798760, EPI_ISL_3798761, EPI_ISL_3798762, EPI_ISL_3798763, EPI_ISL_3798764, EPI_ISL_3798765, EPI_ISL_3798766, EPI_ISL_3798767, EPI_ISL_3798888, EPI_ISL_3798927, EPI_ISL_3798960, EPI_ISL_3981000, EPI_ISL_3981001, EPI_ISL_3981002, EPI_ISL_3981003, EPI_ISL_3981004, EPI_ISL_3981005, EPI_ISL_3981006, EPI_ISL_3981007, EPI_ISL_3981008, EPI_ISL_3981009, EPI_ISL_3981010, EPI_ISL_3981011, EPI_ISL_3981012, EPI_ISL_3981013, EPI_ISL_3981014, EPI_ISL_4107565, EPI_ISL_4107567, EPI_ISL_4107568, EPI_ISL_4107569, EPI_ISL_4107570, EPI_ISL_4107571, EPI_ISL_4107572, EPI_ISL_4107573, EPI_ISL_4107574, EPI_ISL_4107575, EPI_ISL_4107576, EPI_ISL_4107577, EPI_ISL_4107578, EPI_ISL_4107579, EPI_ISL_4107580, EPI_ISL_4396446, EPI_ISL_4396447, EPI_ISL_4396448, EPI_ISL_4396449, EPI_ISL_4396450, EPI_ISL_4396451, EPI_ISL_4396452, EPI_ISL_4396453, EPI_ISL_4396454, EPI_ISL_4396455, EPI_ISL_4396457, EPI_ISL_4396458, EPI_ISL_4396459, EPI_ISL_4409037, EPI_ISL_4555602, EPI_ISL_4555603, EPI_ISL_4555604, EPI_ISL_4555605, EPI_ISL_4555606, EPI_ISL_4796095, EPI_ISL_4796099, EPI_ISL_4796109, EPI_ISL_4796900, EPI_ISL_4797031, EPI_ISL_4797300, EPI_ISL_4797516, EPI_ISL_4797682, EPI_ISL_4797845, EPI_ISL_5033642, EPI_ISL_5033643, EPI_ISL_5033644, EPI_ISL_5033645, EPI_ISL_5033646, EPI_ISL_5033647, EPI_ISL_5033648, EPI_ISL_5033649, EPI_ISL_5033650, EPI_ISL_5033651, EPI_ISL_5304302, EPI_ISL_5304303, EPI_ISL_5304304, EPI_ISL_5304562, EPI_ISL_5304564, EPI_ISL_5304576, EPI_ISL_5304577, EPI_ISL_5304608, EPI_ISL_5469802, EPI_ISL_5469816, EPI_ISL_5469828, EPI_ISL_5470705, EPI_ISL_5853382, EPI_ISL_5853386, EPI_ISL_6012458, EPI_ISL_6012459, EPI_ISL_6012460, EPI_ISL_6588003, EPI_ISL_6588240, EPI_ISL_6588241, EPI_ISL_6588242, EPI_ISL_6588243
H Guimaraes	Instituto Nacional de Saude (INSA)	Guiomar et al	EPI_ISL_421446, EPI_ISL_421447, EPI_ISL_421448
H Guimaraes	Instituto Nacional de Saude (INSA) and Instituto Gulbenkian de Ciencia (IGC)	Borges et al	EPI_ISL_1399562, EPI_ISL_1399853, EPI_ISL_941796, EPI_ISL_941797, EPI_ISL_941798, EPI_ISL_941799, EPI_ISL_941800, EPI_ISL_941801, EPI_ISL_941802, EPI_ISL_941803, EPI_ISL_941804, EPI_ISL_941805, EPI_ISL_941806, EPI_ISL_941807
H Guimaraes	Instituto Nacional de Saude (INSA) and i3S - Instituto de Investigação e Inovação em Saúde	Borges et al	EPI_ISL_2004162, EPI_ISL_2004163, EPI_ISL_2004164, EPI_ISL_2004165, EPI_ISL_2004166
H Horta	Instituto Nacional de Saude (INSA)	Borges et al	EPI_ISL_1171982, EPI_ISL_1191072
H J M A HOSPITAL JOSE MARTINIANO DE ALENCAR	Analytical Competence Molecular Epidemiology Lab/ACME, Oswaldo Cruz Foundation, Ceara (FIOCRUZ CE)	Fabio Miyajima et al	EPI_ISL_3102237, EPI_ISL_3102238, EPI_ISL_3102422, EPI_ISL_3102458, EPI_ISL_3536150, EPI_ISL_3536305, EPI_ISL_3536363, EPI_ISL_3912028, EPI_ISL_3912159, EPI_ISL_3912160
H Santarem	Instituto Nacional de Saude (INSA)	Borges et al	EPI_ISL_2004302, EPI_ISL_2004303, EPI_ISL_2004304, EPI_ISL_2004305, EPI_ISL_2445928, EPI_ISL_2694887, EPI_ISL_2694888, EPI_ISL_2694889, EPI_ISL_2694890, EPI_ISL_2694891, EPI_ISL_2694892, EPI_ISL_2694893, EPI_ISL_2694894, EPI_ISL_2694895, EPI_ISL_2694896, EPI_ISL_2694897, EPI_ISL_2694898, EPI_ISL_2694899, EPI_ISL_2694900, EPI_ISL_2694901, EPI_ISL_2989109, EPI_ISL_2989170, EPI_ISL_2989171, EPI_ISL_2989172, EPI_ISL_2989173, EPI_ISL_2989174, EPI_ISL_2989175, EPI_ISL_2989176, EPI_ISL_2989177, EPI_ISL_2989178, EPI_ISL_3204278, EPI_ISL_3204279, EPI_ISL_3204280, EPI_ISL_3204281, EPI_ISL_3204282, EPI_ISL_3204283, EPI_ISL_3204284, EPI_ISL_3306906, EPI_ISL_3306907, EPI_ISL_3306908, EPI_ISL_3306909, EPI_ISL_3306910, EPI_ISL_3431860, EPI_ISL_3431861, EPI_ISL_3431862, EPI_ISL_3431863, EPI_ISL_3431864, EPI_ISL_3431865, EPI_ISL_3431866, EPI_ISL_3431867, EPI_ISL_3431868, EPI_ISL_3431869, EPI_ISL_3431870, EPI_ISL_3431871, EPI_ISL_3431872, EPI_ISL_3431873, EPI_ISL_3431874, EPI_ISL_3431875, EPI_ISL_3431876, EPI_ISL_3431877, EPI_ISL_3636768, EPI_ISL_3636769, EPI_ISL_3636912, EPI_ISL_3636913, EPI_ISL_3636914, EPI_ISL_3636915, EPI_ISL_3636916, EPI_ISL_3637061, EPI_ISL_3637062, EPI_ISL_3637063, EPI_ISL_3637064, EPI_ISL_3798482, EPI_ISL_3798483, EPI_ISL_3798485, EPI_ISL_3798944, EPI_ISL_3798945, EPI_ISL_4107266, EPI_ISL_4107268, EPI_ISL_4107270, EPI_ISL_4107272, EPI_ISL_4107274, EPI_ISL_4107276, EPI_ISL_4107278, EPI_ISL_4107280, EPI_ISL_4107282, EPI_ISL_4396279, EPI_ISL_4396280, EPI_ISL_4396281, EPI_ISL_4396282, EPI_ISL_4396283, EPI_ISL_4396284, EPI_ISL_453818, EPI_ISL_453831, EPI_ISL_453832, EPI_ISL_453839, EPI_ISL_453852, EPI_ISL_453858, EPI_ISL_453864, EPI_ISL_453915, EPI_ISL_453925, EPI_ISL_453940, EPI_ISL_453941, EPI_ISL_453966, EPI_ISL_453971, EPI_ISL_453973, EPI_ISL_453974, EPI_ISL_453975, EPI_ISL_453976, EPI_ISL_4796714, EPI_ISL_4797072, EPI_ISL_4797295, EPI_ISL_511683, EPI_ISL_511718, EPI_ISL_511722, EPI_ISL_511724, EPI_ISL_511731, EPI_ISL_511732, EPI_ISL_5304237, EPI_ISL_5304238, EPI_ISL_5304239, EPI_ISL_5304240, EPI_ISL_5304519, EPI_ISL_5304520, EPI_ISL_5304521, EPI_ISL_5304522, EPI_ISL_5304524, EPI_ISL_5469729, EPI_ISL_5470727, EPI_ISL_5470728, EPI_ISL_5470729, EPI_ISL_582520, EPI_ISL_5853303, EPI_ISL_5853309, EPI_ISL_5853314, EPI_ISL_5853318, EPI_ISL_5853326, EPI_ISL_5853329, EPI_ISL_5853338, EPI_ISL_5853346, EPI_ISL_5853352, EPI_ISL_5853356, EPI_ISL_5853364, EPI_ISL_5853369, EPI_ISL_5853377, EPI_ISL_6267318, EPI_ISL_6267319, EPI_ISL_6267320, EPI_ISL_6267321, EPI_ISL_6267322, EPI_ISL_6267323, EPI_ISL_6267324, EPI_ISL_6267325, EPI_ISL_6267326, EPI_ISL_6267327, EPI_ISL_6267328
H Santarem	Instituto Nacional de Saude (INSA)	Guiomar et al	EPI_ISL_418025, EPI_ISL_421462, EPI_ISL_421468, EPI_ISL_421469, EPI_ISL_421470, EPI_ISL_421471, EPI_ISL_421488, EPI_ISL_421490, EPI_ISL_421492, EPI_ISL_421495
H Santarem	Instituto Nacional de Saude (INSA) and Institute of Biomedicine (iBiMed), Universidade de Aveiro	Borges et al	EPI_ISL_3071244, EPI_ISL_3071245, EPI_ISL_3071246, EPI_ISL_3071247, EPI_ISL_3071248, EPI_ISL_3071249, EPI_ISL_3071250, EPI_ISL_3071251, EPI_ISL_6588437, EPI_ISL_6588438, EPI_ISL_6588439, EPI_ISL_6588440, EPI_ISL_6588441, EPI_ISL_6588442, EPI_ISL_6588443, EPI_ISL_6588444, EPI_ISL_6588445, EPI_ISL_6588446
H Santarem	Instituto Nacional de Saude (INSA) and Instituto Gulbenkian de Ciencia (IGC)	Borges et al	EPI_ISL_1116647, EPI_ISL_1116862, EPI_ISL_1116866, EPI_ISL_1116872, EPI_ISL_1116873, EPI_ISL_1116874, EPI_ISL_1116875, EPI_ISL_1116876, EPI_ISL_1116877, EPI_ISL_1116878, EPI_ISL_1116879, EPI_ISL_1116880, EPI_ISL_1116881, EPI_ISL_1116882, EPI_ISL_1116955, EPI_ISL_1116956, EPI_ISL_1116957, EPI_ISL_1117007, EPI_ISL_1117062, EPI_ISL_1117242, EPI_ISL_1117243, EPI_ISL_1117244, EPI_ISL_1117245, EPI_ISL_1117246, EPI_ISL_1117247, EPI_ISL_1117248, EPI_ISL_1117249, EPI_ISL_1117250, EPI_ISL_1117251, EPI_ISL_1170191, EPI_ISL_1399377, EPI_ISL_1399555, EPI_ISL_1399843, EPI_ISL_1399844, EPI_ISL_1399894, EPI_ISL_1399895, EPI_ISL_1399896, EPI_ISL_1400097, EPI_ISL_1400098, EPI_ISL_5033483, EPI_ISL_5033484
H Vila Franca Xira	Instituto Nacional de Saude (INSA)	Borges et al	EPI_ISL_1116594, EPI_ISL_1116596, EPI_ISL_1116626, EPI_ISL_1116628, EPI_ISL_1116634, EPI_ISL_1116638, EPI_ISL_1116640, EPI_ISL_1116860, EPI_ISL_1116861, EPI_ISL_1117016, EPI_ISL_1117027, EPI_ISL_1117028, EPI_ISL_1117035, EPI_ISL_1117147, EPI_ISL_1117148, EPI_ISL_1117149, EPI_ISL_1117150, EPI_ISL_1170141, EPI_ISL_1170142, EPI_ISL_1170150, EPI_ISL_1170199, EPI_ISL_2695073, EPI_ISL_2695074, EPI_ISL_2695075, EPI_ISL_2695076, EPI_ISL_2695077, EPI_ISL_2695078, EPI_ISL_2695079, EPI_ISL_2695080, EPI_ISL_2695081, EPI_ISL_2695082, EPI_ISL_2695083, EPI_ISL_2695084, EPI_ISL_2695085, EPI_ISL_2695086, EPI_ISL_2695087, EPI_ISL_2695088, EPI_ISL_2695089, EPI_ISL_2695090, EPI_ISL_2695091, EPI_ISL_2695092, EPI_ISL_2895303, EPI_ISL_2895304, EPI_ISL_2895305, EPI_ISL_2895306, EPI_ISL_2895307, EPI_ISL_2895308, EPI_ISL_2895309, EPI_ISL_2895310, EPI_ISL_2895311, EPI_ISL_2895312, EPI_ISL_2895313, EPI_ISL_2895314, EPI_ISL_2895315, EPI_ISL_2989004, EPI_ISL_2989025, EPI_ISL_2989079, EPI_ISL_2989201, EPI_ISL_2989202, EPI_ISL_2989203, EPI_ISL_2989204, EPI_ISL_2989205, EPI_ISL_2989206, EPI_ISL_2989207, EPI_ISL_2989208, EPI_ISL_2989504, EPI_ISL_2989505, EPI_ISL_3071316, EPI_ISL_3071317, EPI_ISL_3071318, EPI_ISL_3071319, EPI_ISL_3071320, EPI_ISL_3071321, EPI_ISL_3071322, EPI_ISL_3071323, EPI_ISL_3071324, EPI_ISL_3071325, EPI_ISL_3071326, EPI_ISL_3071327, EPI_ISL_3071328, EPI_ISL_3071329, EPI_ISL_3071330, EPI_ISL_3204438, EPI_ISL_3204439, EPI_ISL_3204440, EPI_ISL_3204441, EPI_ISL_3204442, EPI_ISL_3204443, EPI_ISL_3204444, EPI_ISL_3204445, EPI_ISL_3204446, EPI_ISL_3204447, EPI_ISL_3204448, EPI_ISL_3204449, EPI_ISL_3204450, EPI_ISL_3204451, EPI_ISL_3204452, EPI_ISL_3431912, EPI_ISL_3431913, EPI_ISL_3431914, EPI_ISL_3431915, EPI_ISL_3431916, EPI_ISL_3431917, EPI_ISL_3431920, EPI_ISL_3636654, EPI_ISL_3636655, EPI_ISL_3636656, EPI_ISL_3636683, EPI_ISL_3636684, EPI_ISL_3636685, EPI_ISL_3636777, EPI_ISL_3636778, EPI_ISL_3636779, EPI_ISL_3636780, EPI_ISL_3636956, EPI_ISL_3636957, EPI_ISL_3637086, EPI_ISL_3637087, EPI_ISL_3637088, EPI_ISL_3798555, EPI_ISL_3798556, EPI_ISL_3798557, EPI_ISL_3798558, EPI_ISL_3798559, EPI_ISL_3798560, EPI_ISL_3798561, EPI_ISL_3798562, EPI_ISL_3798563, EPI_ISL_3798922, EPI_ISL_3799001, EPI_ISL_3980862, EPI_ISL_3980863, EPI_ISL_3980864, EPI_ISL_3980865, EPI_ISL_3980866, EPI_ISL_3980867, EPI_ISL_4107416, EPI_ISL_4107417, EPI_ISL_4107419, EPI_ISL_4107420, EPI_ISL_4107421, EPI_ISL_4107422, EPI_ISL_4107423, EPI_ISL_4396316, EPI_ISL_4396317, EPI_ISL_4396318, EPI_ISL_4396319, EPI_ISL_4396320, EPI_ISL_4409017, EPI_ISL_453827, EPI_ISL_453828, EPI_ISL_453867, EPI_ISL_454197, EPI_ISL_454198, EPI_ISL_454199, EPI_ISL_454200, EPI_ISL_454201, EPI_ISL_454202, EPI_ISL_454203, EPI_ISL_454204, EPI_ISL_454205, EPI_ISL_454206, EPI_ISL_454207, EPI_ISL_454208, EPI_ISL_454209, EPI_ISL_454210, EPI_ISL_454211, EPI_ISL_454212, EPI_ISL_454213, EPI_ISL_454214, EPI_ISL_454215, EPI_ISL_454216, EPI_ISL_454217, EPI_ISL_454218, EPI_ISL_454219, EPI_ISL_454220, EPI_ISL_454221, EPI_ISL_4555379, EPI_ISL_4555380, EPI_ISL_4555381, EPI_ISL_4555382, EPI_ISL_4555383, EPI_ISL_4555384, EPI_ISL_4555385, EPI_ISL_4555386, EPI_ISL_4555387, EPI_ISL_4555388, EPI_ISL_4555389, EPI_ISL_4794679, EPI_ISL_4794680, EPI_ISL_4794686, EPI_ISL_4797193, EPI_ISL_4797718, EPI_ISL_511726, EPI_ISL_511730, EPI_ISL_5304114, EPI_ISL_5304115, EPI_ISL_5304116, EPI_ISL_5304117, EPI_ISL_5304118, EPI_ISL_5304119, EPI_ISL_5304120, EPI_ISL_582519, EPI_ISL_5853033, EPI_ISL_5853034, EPI_ISL_5853035, EPI_ISL_5853036, EPI_ISL_6012461, EPI_ISL_6012462, EPI_ISL_6012463, EPI_ISL_6012464, EPI_ISL_6012465, EPI_ISL_6267308, EPI_ISL_6267309, EPI_ISL_6267310, EPI_ISL_6267311, EPI_ISL_6267312, EPI_ISL_6267313, EPI_ISL_6267314, EPI_ISL_6267315, EPI_ISL_6267316, EPI_ISL_6267317, EPI_ISL_693516, EPI_ISL_693518, EPI_ISL_693519, EPI_ISL_693520, EPI_ISL_693523, EPI_ISL_693524, EPI_ISL_693534, EPI_ISL_693535, EPI_ISL_693537, EPI_ISL_693539, EPI_ISL_693630, EPI_ISL_693631, EPI_ISL_693632, EPI_ISL_693633, EPI_ISL_693634, EPI_ISL_693635, EPI_ISL_693636, EPI_ISL_693637, EPI_ISL_693638, EPI_ISL_693639, EPI_ISL_693640, EPI_ISL_693641, EPI_ISL_693642, EPI_ISL_693643, EPI_ISL_693644, EPI_ISL_693645, EPI_ISL_693646, EPI_ISL_693647, EPI_ISL_693648, EPI_ISL_693649, EPI_ISL_693650, EPI_ISL_693651, EPI_ISL_693652, EPI_ISL_693653, EPI_ISL_693654, EPI_ISL_693655, EPI_ISL_693656, EPI_ISL_693657
H Vila Franca Xira	Instituto Nacional de Saude (INSA) and Centro de Investigaçao em Biodiversidade e Recursos Geneticos (CIBIO), Universidade do Porto	Borges et al	EPI_ISL_2249190, EPI_ISL_2249191, EPI_ISL_2249192
H Vila Franca Xira	Instituto Nacional de Saude (INSA) and Institute of Biomedicine (iBiMed), Universidade de Aveiro	Borges et al	EPI_ISL_1854249, EPI_ISL_1854250, EPI_ISL_1854378, EPI_ISL_1854379, EPI_ISL_1854380, EPI_ISL_5470605, EPI_ISL_5470606, EPI_ISL_5470607, EPI_ISL_5470653, EPI_ISL_5470773, EPI_ISL_6588415, EPI_ISL_6588416, EPI_ISL_6588417, EPI_ISL_6588418, EPI_ISL_6588419, EPI_ISL_6588420, EPI_ISL_6588421, EPI_ISL_6588422
H Vila Franca Xira	Instituto Nacional de Saude (INSA) and Instituto Gulbenkian de Ciencia (IGC)	Borges et al	EPI_ISL_1399387, EPI_ISL_1399388, EPI_ISL_1399389, EPI_ISL_1399390, EPI_ISL_1399413, EPI_ISL_1399860, EPI_ISL_1399861, EPI_ISL_1399862, EPI_ISL_1400130, EPI_ISL_1400131, EPI_ISL_1400132, EPI_ISL_1400133, EPI_ISL_1400134, EPI_ISL_1400135, EPI_ISL_1400165, EPI_ISL_1413932, EPI_ISL_1413935, EPI_ISL_1413940, EPI_ISL_5033403, EPI_ISL_5033404, EPI_ISL_5033405, EPI_ISL_5033406, EPI_ISL_941792, EPI_ISL_941793, EPI_ISL_941794, EPI_ISL_941795, EPI_ISL_941835, EPI_ISL_941836, EPI_ISL_941837, EPI_ISL_941838, EPI_ISL_941839, EPI_ISL_941840, EPI_ISL_941841
H. DEL ORIENTE DE ASTURIAS	Laboratorio de Virología HUCA	Sandoval M et al	EPI_ISL_3834644, EPI_ISL_3834645, EPI_ISL_4193926, EPI_ISL_4193931, EPI_ISL_4193932, EPI_ISL_4193940, EPI_ISL_4193941, EPI_ISL_4193952, EPI_ISL_4193957, EPI_ISL_4193958, EPI_ISL_4193966
H. JOVE - GIJON	Laboratorio de Virología HUCA	Sandoval M et al	EPI_ISL_4193950
H. MONTE NARANCO	Laboratorio de Virología HUCA	Sandoval M et al	EPI_ISL_4193937
H.Banting	Tropical Infectious Diseases Research & Education Centre (TIDREC), Universiti Malaya	Kim-Kee Tan et al	EPI_ISL_4565025, EPI_ISL_4565027, EPI_ISL_4565029
H.M. CORACHEA GENERAL HOSPITAL	Research Institute for Tropical Medicine/Tohoku University	Inez Andrea Medado et al	EPI_ISL_4459326, EPI_ISL_4459350, EPI_ISL_4459397, EPI_ISL_4459420, EPI_ISL_4459468
H.M. Corachea General Hospital	Research Institute for Tropical Medicine	Hannah Leah Morito et al	EPI_ISL_1069185
H.M. Corachea General Hospital	Research Institute for Tropical Medicine	Inez Andrea Medado et al	EPI_ISL_4743769, EPI_ISL_5051494, EPI_ISL_5051495, EPI_ISL_5051498
H.R.H. Maha Chakri Sirindhorn Medical Center	National Institute of Health. Department of medical Sciences, Ministry of Public Health, Thailand	Pilailuk et al	EPI_ISL_455587
H.U SAN VICENTE FUNDACION	Universidad Nacional de Colombia - Laboratorio Genómico One Health	Andres F. Cardona-Rios et al	EPI_ISL_1629753, EPI_ISL_1629754, EPI_ISL_1629755, EPI_ISL_1629756, EPI_ISL_1629757, EPI_ISL_1629758, EPI_ISL_1629759
HARAPAN RAYA / Laboratorium Biomedik LONTAR FK UNRI	Genomik Solidaritas Indonesia Laboratorium	Reinhart Gabriel et al	EPI_ISL_6712502, EPI_ISL_6712513, EPI_ISL_6712520
HARRIS COUNTY DETENTION	Houston Health Dept.	Ryker Penn et al	EPI_ISL_4260685
HARRIS COUNTY DETENTION - 1200 CONGRESS ST	Houston Health Dept.	Ryker Penn et al	EPI_ISL_5146774
HB TERREO EMERG CONV QUARTOS	Instituto Butantan	Dimas Tadeu Covas et al	EPI_ISL_4746841
HC-UNESP	Instituto Butantan	Dimas Tadeu Covas et al	EPI_ISL_4746552, EPI_ISL_4746652, EPI_ISL_4746694, EPI_ISL_4746845, EPI_ISL_4746860, EPI_ISL_5646162, EPI_ISL_5646190
HCO INST FORENSIC SCI - 1861 OLD SPANISH TRAIL	Houston Health Dept.	Ryker Penn et al	EPI_ISL_4507913, EPI_ISL_4556287, EPI_ISL_4556288, EPI_ISL_4556289, EPI_ISL_4556290, EPI_ISL_4556291, EPI_ISL_4556330, EPI_ISL_5146608, EPI_ISL_5146609, EPI_ISL_5146610, EPI_ISL_5146611, EPI_ISL_5146769, EPI_ISL_5146785, EPI_ISL_5146821, EPI_ISL_5146826, EPI_ISL_5437456
HCRC	HCRC	Laurens Lambrechts et al	EPI_ISL_1404131, EPI_ISL_1404132, EPI_ISL_1404133, EPI_ISL_1404134, EPI_ISL_1404135, EPI_ISL_1404136, EPI_ISL_1404137, EPI_ISL_1404138, EPI_ISL_1404139, EPI_ISL_1404140, EPI_ISL_1404141, EPI_ISL_1404142
HC_FMUSP	Laboratório de Parasitologia Médica - Instituto de Medicina Tropical - Universidade de São Paulo	Brazil-UK Centre for Arbovirus Discovery Diagnosis Genomics et al	EPI_ISL_1084739, EPI_ISL_1172014, EPI_ISL_1172015, EPI_ISL_1172016, EPI_ISL_1172017
HD Figueira Foz	Instituto Nacional de Saude (INSA)	Borges et al	EPI_ISL_1023463
HDHHS - 2250 HOLCOMBE BLVD	Houston Health Dept.	Ryker Penn et al	EPI_ISL_4260723, EPI_ISL_4543220, EPI_ISL_5146612, EPI_ISL_5146613, EPI_ISL_5146615, EPI_ISL_5146616, EPI_ISL_5146617, EPI_ISL_5146618, EPI_ISL_5146770
HE CMN LA RAZA	BIOBANCO / COCTI	Borja-Aburto VH et al	EPI_ISL_955234
HEGP - Laboratoire de Virologie	HEGP - Laboratoire de Virologie	David Veyer et al	EPI_ISL_1500949, EPI_ISL_1500950, EPI_ISL_1500951, EPI_ISL_1500952, EPI_ISL_1500953, EPI_ISL_1500954, EPI_ISL_1500955, EPI_ISL_1500956, EPI_ISL_1500957, EPI_ISL_1500958, EPI_ISL_1500959, EPI_ISL_1500960, EPI_ISL_1500961, EPI_ISL_1500962, EPI_ISL_1500963, EPI_ISL_1500964, EPI_ISL_1500965, EPI_ISL_1500966, EPI_ISL_1500967, EPI_ISL_1500968, EPI_ISL_1500969, EPI_ISL_1500970, EPI_ISL_1500971, EPI_ISL_1500972, EPI_ISL_1500973, EPI_ISL_1500974, EPI_ISL_1500975, EPI_ISL_1500976, EPI_ISL_1500977, EPI_ISL_1500978, EPI_ISL_1500979, EPI_ISL_1500980, EPI_ISL_1500981, EPI_ISL_1500982, EPI_ISL_1500983, EPI_ISL_1500984, EPI_ISL_1500985, EPI_ISL_1500986, EPI_ISL_1500987, EPI_ISL_1500988, EPI_ISL_1500989, EPI_ISL_1500990, EPI_ISL_1500991, EPI_ISL_1500992, EPI_ISL_1500993, EPI_ISL_1500994, EPI_ISL_1500995, EPI_ISL_1500996, EPI_ISL_1500997, EPI_ISL_1500998, EPI_ISL_1500999, EPI_ISL_1501000, EPI_ISL_1501001, EPI_ISL_1501002, EPI_ISL_1501003, EPI_ISL_1501004, EPI_ISL_1501005, EPI_ISL_1501006, EPI_ISL_1501007, EPI_ISL_1501008, EPI_ISL_1501009, EPI_ISL_1501010, EPI_ISL_1501011, EPI_ISL_1501012, EPI_ISL_1501013, EPI_ISL_1501014, EPI_ISL_1501015, EPI_ISL_1501016, EPI_ISL_1501017, EPI_ISL_1501018, EPI_ISL_1501019, EPI_ISL_1501020, EPI_ISL_1501021, EPI_ISL_1501022, EPI_ISL_1501023, EPI_ISL_1501024, EPI_ISL_1501025, EPI_ISL_1501026, EPI_ISL_1501027, EPI_ISL_1501028, EPI_ISL_1501029, EPI_ISL_1501030, EPI_ISL_1501031, EPI_ISL_1501032, EPI_ISL_1501033, EPI_ISL_1501034, EPI_ISL_1501035, EPI_ISL_1501036, EPI_ISL_1501037, EPI_ISL_1501038, EPI_ISL_1501039, EPI_ISL_1501040, EPI_ISL_1501041, EPI_ISL_1501042, EPI_ISL_1501043, EPI_ISL_1501044, EPI_ISL_1501045, EPI_ISL_1501046, EPI_ISL_1501047, EPI_ISL_1501048, EPI_ISL_1501049, EPI_ISL_1501050, EPI_ISL_1501051, EPI_ISL_1501052, EPI_ISL_1501053, EPI_ISL_1501054, EPI_ISL_1501055, EPI_ISL_1501056, EPI_ISL_1501057, EPI_ISL_1501058, EPI_ISL_1501059, EPI_ISL_1501060, EPI_ISL_1501061, EPI_ISL_1501062, EPI_ISL_1501063, EPI_ISL_1501064, EPI_ISL_1501065, EPI_ISL_1501066, EPI_ISL_1501067, EPI_ISL_1501068, EPI_ISL_1501069, EPI_ISL_1501070, EPI_ISL_1501071, EPI_ISL_1501072, EPI_ISL_1501073, EPI_ISL_1501074, EPI_ISL_1501075, EPI_ISL_1501076, EPI_ISL_1501077, EPI_ISL_1501078, EPI_ISL_1501079, EPI_ISL_1501080, EPI_ISL_1501081, EPI_ISL_1501082, EPI_ISL_1501083, EPI_ISL_1501084, EPI_ISL_1501085, EPI_ISL_1501086, EPI_ISL_1501087, EPI_ISL_1501088, EPI_ISL_1501089, EPI_ISL_1501090, EPI_ISL_1501091, EPI_ISL_1501092, EPI_ISL_1501093, EPI_ISL_1501094, EPI_ISL_1501095, EPI_ISL_1501096, EPI_ISL_1501097, EPI_ISL_1501098, EPI_ISL_1501099, EPI_ISL_1501100, EPI_ISL_1501101, EPI_ISL_1501102, EPI_ISL_1501103, EPI_ISL_1501104, EPI_ISL_1501105, EPI_ISL_1501106, EPI_ISL_1501107, EPI_ISL_1501108, EPI_ISL_1501109, EPI_ISL_1501110, EPI_ISL_1501111, EPI_ISL_1501112, EPI_ISL_1501113, EPI_ISL_1501114, EPI_ISL_1501115, EPI_ISL_1501116, EPI_ISL_1501117, EPI_ISL_1501118, EPI_ISL_1501119, EPI_ISL_1501120, EPI_ISL_1501121, EPI_ISL_1501122, EPI_ISL_1501123, EPI_ISL_1501124, EPI_ISL_1501125, EPI_ISL_1501126, EPI_ISL_1501127, EPI_ISL_1501137, EPI_ISL_1501138, EPI_ISL_1501139, EPI_ISL_1501140, EPI_ISL_1501141, EPI_ISL_1501142, EPI_ISL_1501143, EPI_ISL_1501144, EPI_ISL_1501145, EPI_ISL_1501146, EPI_ISL_1501147, EPI_ISL_1501148, EPI_ISL_1501149, EPI_ISL_1501150, EPI_ISL_1501151, EPI_ISL_1501152, EPI_ISL_1501153, EPI_ISL_1501154, EPI_ISL_1501155, EPI_ISL_1501156, EPI_ISL_1501157, EPI_ISL_1501158, EPI_ISL_1501159, EPI_ISL_1501160, EPI_ISL_1501161, EPI_ISL_1501162, EPI_ISL_1501163, EPI_ISL_1501164, EPI_ISL_1501165, EPI_ISL_1501166, EPI_ISL_1501167, EPI_ISL_1501168, EPI_ISL_1501169, EPI_ISL_1501174, EPI_ISL_1501175, EPI_ISL_1501176, EPI_ISL_1501177, EPI_ISL_1501178, EPI_ISL_1501179, EPI_ISL_1501180, EPI_ISL_1501181, EPI_ISL_1501182, EPI_ISL_1501183, EPI_ISL_1501184, EPI_ISL_1501185, EPI_ISL_1501186, EPI_ISL_1501187, EPI_ISL_1501188, EPI_ISL_1501189, EPI_ISL_1501190, EPI_ISL_1501191, EPI_ISL_1501192, EPI_ISL_1501193, EPI_ISL_1501194, EPI_ISL_1501195, EPI_ISL_1501196, EPI_ISL_1501197, EPI_ISL_1501198, EPI_ISL_1501199, EPI_ISL_1501200, EPI_ISL_1501201, EPI_ISL_1501202, EPI_ISL_1501203, EPI_ISL_1501204, EPI_ISL_1501205, EPI_ISL_1501206, EPI_ISL_1501207, EPI_ISL_1501208, EPI_ISL_1501209, EPI_ISL_1501210, EPI_ISL_1501218, EPI_ISL_1501219, EPI_ISL_1501220, EPI_ISL_1501221, EPI_ISL_1501222, EPI_ISL_1501223, EPI_ISL_1501224, EPI_ISL_1501225, EPI_ISL_1501226, EPI_ISL_1501227, EPI_ISL_1501228, EPI_ISL_1501229, EPI_ISL_1501230, EPI_ISL_1501231, EPI_ISL_1501232, EPI_ISL_1501233, EPI_ISL_1501234, EPI_ISL_1501235, EPI_ISL_1501236, EPI_ISL_1501237, EPI_ISL_1501238, EPI_ISL_1501239, EPI_ISL_1501240, EPI_ISL_1501241, EPI_ISL_1501242, EPI_ISL_1501243, EPI_ISL_1501244, EPI_ISL_1501245, EPI_ISL_1501246, EPI_ISL_1501247, EPI_ISL_1501248, EPI_ISL_1501249, EPI_ISL_1501250, EPI_ISL_1501251, EPI_ISL_1501252, EPI_ISL_1501253, EPI_ISL_1501254, EPI_ISL_1501255, EPI_ISL_1501256, EPI_ISL_1501257, EPI_ISL_2029113, EPI_ISL_2029114, EPI_ISL_2629002, EPI_ISL_2629003, EPI_ISL_2629004, EPI_ISL_2629005, EPI_ISL_2629006, EPI_ISL_2629007, EPI_ISL_2629008, EPI_ISL_2629009, EPI_ISL_2629011, EPI_ISL_2629012, EPI_ISL_2629013, EPI_ISL_2629014, EPI_ISL_2629015, EPI_ISL_2629016, EPI_ISL_2629017, EPI_ISL_2629018, EPI_ISL_2629019, EPI_ISL_2629020, EPI_ISL_2629021, EPI_ISL_2629022, EPI_ISL_2629023, EPI_ISL_2629032, EPI_ISL_2629033, EPI_ISL_2629034, EPI_ISL_2629035, EPI_ISL_2629036, EPI_ISL_2629037, EPI_ISL_2629038, EPI_ISL_2629039, EPI_ISL_2629040, EPI_ISL_2629042, EPI_ISL_2629043, EPI_ISL_2629044, EPI_ISL_2629053, EPI_ISL_2629054, EPI_ISL_2629055, EPI_ISL_2629056, EPI_ISL_2629057, EPI_ISL_2629058, EPI_ISL_2629059, EPI_ISL_2629060, EPI_ISL_2629061, EPI_ISL_2629062, EPI_ISL_2629063, EPI_ISL_2629064, EPI_ISL_2629065, EPI_ISL_2629066, EPI_ISL_2629067, EPI_ISL_2629068, EPI_ISL_2629069, EPI_ISL_2629070, EPI_ISL_2629071, EPI_ISL_2629072, EPI_ISL_2629073, EPI_ISL_2629074, EPI_ISL_2629075, EPI_ISL_2629076, EPI_ISL_2629077, EPI_ISL_2629078, EPI_ISL_2629079, EPI_ISL_2629080, EPI_ISL_2629081, EPI_ISL_2629082, EPI_ISL_2629083, EPI_ISL_2629084, EPI_ISL_2629085, EPI_ISL_2629086, EPI_ISL_2629087, EPI_ISL_2629088, EPI_ISL_2629089, EPI_ISL_2629090, EPI_ISL_2629091, EPI_ISL_2629092, EPI_ISL_2629093, EPI_ISL_2629094, EPI_ISL_2629095, EPI_ISL_2629096, EPI_ISL_2629097, EPI_ISL_2629098, EPI_ISL_2629099, EPI_ISL_2629100, EPI_ISL_2629101, EPI_ISL_2629102, EPI_ISL_2629103, EPI_ISL_2629104, EPI_ISL_2629105, EPI_ISL_2629106, EPI_ISL_2629107, EPI_ISL_2629108, EPI_ISL_2629109, EPI_ISL_2629110, EPI_ISL_2629111, EPI_ISL_2629112, EPI_ISL_2629113, EPI_ISL_2629114, EPI_ISL_2629115, EPI_ISL_2629116, EPI_ISL_2629117, EPI_ISL_2629118, EPI_ISL_2629119, EPI_ISL_2629120, EPI_ISL_2629121, EPI_ISL_2629123, EPI_ISL_2629124, EPI_ISL_2629125, EPI_ISL_2629126, EPI_ISL_2629127, EPI_ISL_2629129, EPI_ISL_2629130, EPI_ISL_2629131, EPI_ISL_2629132, EPI_ISL_2629133, EPI_ISL_2629134, EPI_ISL_2629135, EPI_ISL_2629136, EPI_ISL_2629137, EPI_ISL_2629138, EPI_ISL_2629139, EPI_ISL_2629140, EPI_ISL_2629141, EPI_ISL_2629142, EPI_ISL_2629143, EPI_ISL_2629144, EPI_ISL_2629145, EPI_ISL_2629146, EPI_ISL_2629147, EPI_ISL_2629148, EPI_ISL_2629149, EPI_ISL_2629150, EPI_ISL_2629151, EPI_ISL_2629152, EPI_ISL_2629153, EPI_ISL_2629155
HELEN JOSEPH	National Institute for Communicable Diseases of the National Health Laboratory Service	Amoako DG et al	EPI_ISL_2695588, EPI_ISL_2695589, EPI_ISL_2695590, EPI_ISL_2695594, EPI_ISL_2695595, EPI_ISL_2695597, EPI_ISL_2695598, EPI_ISL_2695600, EPI_ISL_2695601, EPI_ISL_2695602, EPI_ISL_2695603, EPI_ISL_2695604, EPI_ISL_2695605, EPI_ISL_2695606, EPI_ISL_2695727, EPI_ISL_2695728, EPI_ISL_2695729, EPI_ISL_2695730, EPI_ISL_2695731, EPI_ISL_2695732, EPI_ISL_2695733, EPI_ISL_2695734, EPI_ISL_2695735, EPI_ISL_2695737, EPI_ISL_2695738, EPI_ISL_2695739, EPI_ISL_2695740, EPI_ISL_2695741, EPI_ISL_2695742, EPI_ISL_2695744, EPI_ISL_2695747, EPI_ISL_2695749, EPI_ISL_2695750, EPI_ISL_2695751, EPI_ISL_2709863, EPI_ISL_2709864, EPI_ISL_2709872, EPI_ISL_2709873, EPI_ISL_2709874, EPI_ISL_2709875, EPI_ISL_2709877, EPI_ISL_2709878, EPI_ISL_2709885, EPI_ISL_2709886
HELEN JOSEPH LABORATORY	National Institute for Communicable Diseases of the National Health Laboratory Service	Amoako DG et al	EPI_ISL_2827072, EPI_ISL_2827073, EPI_ISL_2827075, EPI_ISL_2827076, EPI_ISL_2827077, EPI_ISL_2827078, EPI_ISL_2827079, EPI_ISL_2827080, EPI_ISL_2827081, EPI_ISL_2827082, EPI_ISL_2827083, EPI_ISL_2827084, EPI_ISL_2827085, EPI_ISL_2827086, EPI_ISL_2827087, EPI_ISL_2827088, EPI_ISL_2827089, EPI_ISL_2827090, EPI_ISL_2827092, EPI_ISL_2827093, EPI_ISL_2827094, EPI_ISL_2827096, EPI_ISL_2827097, EPI_ISL_2827098, EPI_ISL_2827099, EPI_ISL_2827100, EPI_ISL_2827102, EPI_ISL_2827104, EPI_ISL_2827106, EPI_ISL_2827108, EPI_ISL_2827109, EPI_ISL_2827113, EPI_ISL_2827114, EPI_ISL_2827115, EPI_ISL_2827116, EPI_ISL_2827117, EPI_ISL_2827118, EPI_ISL_2827119, EPI_ISL_2827120, EPI_ISL_2827121, EPI_ISL_2827122, EPI_ISL_2827123, EPI_ISL_2827124, EPI_ISL_2827127, EPI_ISL_2827128, EPI_ISL_2827129, EPI_ISL_2827130, EPI_ISL_2827132, EPI_ISL_2895772, EPI_ISL_2895773, EPI_ISL_2895775, EPI_ISL_2895776, EPI_ISL_2895777, EPI_ISL_2895778, EPI_ISL_2895779, EPI_ISL_2895780, EPI_ISL_2895781, EPI_ISL_2895782, EPI_ISL_2895783, EPI_ISL_2895784, EPI_ISL_2895785, EPI_ISL_2895786, EPI_ISL_2895787, EPI_ISL_2895788, EPI_ISL_2895789, EPI_ISL_2895790, EPI_ISL_2895791, EPI_ISL_2895792, EPI_ISL_2895793, EPI_ISL_2895794, EPI_ISL_2895795, EPI_ISL_2895796, EPI_ISL_2895797, EPI_ISL_2942284, EPI_ISL_2942285, EPI_ISL_2942286, EPI_ISL_2942287, EPI_ISL_2964647, EPI_ISL_2984812, EPI_ISL_2984813, EPI_ISL_2984814, EPI_ISL_2984815, EPI_ISL_2984816, EPI_ISL_2984817, EPI_ISL_2984818, EPI_ISL_2984820, EPI_ISL_2984821, EPI_ISL_2984822, EPI_ISL_2984823, EPI_ISL_2984824, EPI_ISL_2984825, EPI_ISL_2984826, EPI_ISL_2984827, EPI_ISL_2984828, EPI_ISL_2984829, EPI_ISL_2984830, EPI_ISL_2984831, EPI_ISL_2984833, EPI_ISL_2984834, EPI_ISL_2984835, EPI_ISL_2984893, EPI_ISL_2984894, EPI_ISL_2984895, EPI_ISL_2984896, EPI_ISL_2984897, EPI_ISL_2984898, EPI_ISL_2984899, EPI_ISL_2984900, EPI_ISL_2984901, EPI_ISL_2984902, EPI_ISL_2984903, EPI_ISL_2984904, EPI_ISL_2984905, EPI_ISL_2984907, EPI_ISL_2984908, EPI_ISL_2984909, EPI_ISL_2984910, EPI_ISL_2987234, EPI_ISL_2988404, EPI_ISL_2988405, EPI_ISL_2988409, EPI_ISL_2988878, EPI_ISL_3024575, EPI_ISL_3024576, EPI_ISL_3024578, EPI_ISL_3024579, EPI_ISL_3024580, EPI_ISL_3024581, EPI_ISL_3024582, EPI_ISL_3024584, EPI_ISL_3024587, EPI_ISL_3024588, EPI_ISL_3024589, EPI_ISL_3024590, EPI_ISL_3024591, EPI_ISL_3024592, EPI_ISL_3024593, EPI_ISL_3024594, EPI_ISL_3024595, EPI_ISL_3024596, EPI_ISL_3024597, EPI_ISL_3024598, EPI_ISL_3024599, EPI_ISL_3024601, EPI_ISL_3024602, EPI_ISL_3024603, EPI_ISL_3024604, EPI_ISL_3024605, EPI_ISL_3024606, EPI_ISL_3024607, EPI_ISL_3024608, EPI_ISL_3024610, EPI_ISL_3024611, EPI_ISL_3024613, EPI_ISL_3024614, EPI_ISL_3024615, EPI_ISL_3024616, EPI_ISL_3024617, EPI_ISL_3024619, EPI_ISL_3024620, EPI_ISL_3024621, EPI_ISL_3024623, EPI_ISL_3024624, EPI_ISL_3024625, EPI_ISL_3030436, EPI_ISL_3030437, EPI_ISL_3451530, EPI_ISL_3451531, EPI_ISL_3838401, EPI_ISL_3838404, EPI_ISL_3838405, EPI_ISL_3838407, EPI_ISL_3838409, EPI_ISL_3838410, EPI_ISL_3838411, EPI_ISL_3838412, EPI_ISL_3838414, EPI_ISL_3838416, EPI_ISL_3838417, EPI_ISL_3838419, EPI_ISL_3838421, EPI_ISL_3838422, EPI_ISL_3838424, EPI_ISL_3838426, EPI_ISL_4253615, EPI_ISL_4253616, EPI_ISL_4253617, EPI_ISL_4253618, EPI_ISL_4253620, EPI_ISL_4253622, EPI_ISL_4253623, EPI_ISL_4253624, EPI_ISL_4253625, EPI_ISL_4253626, EPI_ISL_4253627, EPI_ISL_4253630, EPI_ISL_4253631, EPI_ISL_4253632, EPI_ISL_4253633, EPI_ISL_4253634, EPI_ISL_4253635, EPI_ISL_4253636, EPI_ISL_4253637, EPI_ISL_4253641, EPI_ISL_4253642, EPI_ISL_4253644, EPI_ISL_4253645, EPI_ISL_4253646, EPI_ISL_4651672, EPI_ISL_4651733, EPI_ISL_4651850, EPI_ISL_4651941, EPI_ISL_4651945, EPI_ISL_4651959, EPI_ISL_4651962, EPI_ISL_4651970, EPI_ISL_5416275, EPI_ISL_5416288, EPI_ISL_5416292, EPI_ISL_5416312, EPI_ISL_5416324, EPI_ISL_5416383, EPI_ISL_5416467, EPI_ISL_5416468, EPI_ISL_5416469, EPI_ISL_5416471, EPI_ISL_5416472
HELIX LCC	WHO National Influenza Centre Russian Federation	Andrey Komissarov et al	EPI_ISL_596250, EPI_ISL_596251, EPI_ISL_596252, EPI_ISL_596253, EPI_ISL_596254, EPI_ISL_596255, EPI_ISL_596256, EPI_ISL_596257, EPI_ISL_596258, EPI_ISL_596259, EPI_ISL_596260, EPI_ISL_596261, EPI_ISL_596262, EPI_ISL_596263, EPI_ISL_596268, EPI_ISL_596269, EPI_ISL_596270, EPI_ISL_596271, EPI_ISL_596272, EPI_ISL_596273, EPI_ISL_596274, EPI_ISL_596275, EPI_ISL_596276, EPI_ISL_596277, EPI_ISL_596278, EPI_ISL_596279, EPI_ISL_596280, EPI_ISL_596281, EPI_ISL_596282, EPI_ISL_596283, EPI_ISL_596284, EPI_ISL_596285, EPI_ISL_596286, EPI_ISL_596287, EPI_ISL_596288, EPI_ISL_596289, EPI_ISL_596290, EPI_ISL_596291, EPI_ISL_596292, EPI_ISL_596293, EPI_ISL_596294, EPI_ISL_596295, EPI_ISL_596296, EPI_ISL_596297, EPI_ISL_596298, EPI_ISL_596299, EPI_ISL_596300, EPI_ISL_596301, EPI_ISL_596302, EPI_ISL_596303, EPI_ISL_596304, EPI_ISL_596305, EPI_ISL_596306, EPI_ISL_596307, EPI_ISL_596308, EPI_ISL_596309, EPI_ISL_596310, EPI_ISL_596311, EPI_ISL_596312, EPI_ISL_596313, EPI_ISL_596314, EPI_ISL_596315, EPI_ISL_596316, EPI_ISL_596317, EPI_ISL_596357, EPI_ISL_596358, EPI_ISL_596359, EPI_ISL_596360, EPI_ISL_596361, EPI_ISL_596362, EPI_ISL_596363, EPI_ISL_596364, EPI_ISL_596365, EPI_ISL_596366, EPI_ISL_596367, EPI_ISL_596368, EPI_ISL_596369, EPI_ISL_596370, EPI_ISL_596371, EPI_ISL_596372, EPI_ISL_596373, EPI_ISL_596374, EPI_ISL_596375, EPI_ISL_596376, EPI_ISL_596377
HELIX LLC	WHO National Influenza Centre Russian Federation	Andrey Komissarov et al	EPI_ISL_1039124, EPI_ISL_1039125, EPI_ISL_1039126, EPI_ISL_1039127, EPI_ISL_1039128, EPI_ISL_1039129, EPI_ISL_1039130, EPI_ISL_1039131, EPI_ISL_1039132, EPI_ISL_1039133, EPI_ISL_1039134, EPI_ISL_1039135, EPI_ISL_1039136, EPI_ISL_1039137, EPI_ISL_1372318, EPI_ISL_1372319, EPI_ISL_1372320, EPI_ISL_1372321, EPI_ISL_1372322, EPI_ISL_1372323, EPI_ISL_1372324, EPI_ISL_1372325, EPI_ISL_1372326, EPI_ISL_1372327, EPI_ISL_1372328, EPI_ISL_1372329, EPI_ISL_1372330, EPI_ISL_1372331, EPI_ISL_1372332, EPI_ISL_1372333, EPI_ISL_1372334, EPI_ISL_1372335, EPI_ISL_1372336, EPI_ISL_1372337, EPI_ISL_1372338, EPI_ISL_1372339, EPI_ISL_1372340, EPI_ISL_1372341, EPI_ISL_1372342, EPI_ISL_1372343, EPI_ISL_1372344, EPI_ISL_1372345, EPI_ISL_1372346, EPI_ISL_1372347, EPI_ISL_1372348, EPI_ISL_1372349, EPI_ISL_1372350, EPI_ISL_1372351, EPI_ISL_1372352, EPI_ISL_1372353, EPI_ISL_1372354, EPI_ISL_1372355, EPI_ISL_1372356, EPI_ISL_1372357, EPI_ISL_1372358, EPI_ISL_1372359, EPI_ISL_1372360, EPI_ISL_1372361, EPI_ISL_1372362, EPI_ISL_1372363, EPI_ISL_1372364, EPI_ISL_1372365, EPI_ISL_1372366, EPI_ISL_1372367, EPI_ISL_1372368, EPI_ISL_1372369, EPI_ISL_1372370, EPI_ISL_1372371, EPI_ISL_1372372, EPI_ISL_1372373, EPI_ISL_1372374, EPI_ISL_1372375, EPI_ISL_1372376, EPI_ISL_1372377, EPI_ISL_1372378, EPI_ISL_1372379, EPI_ISL_1372380, EPI_ISL_1372381, EPI_ISL_1372382, EPI_ISL_1372383, EPI_ISL_1372384, EPI_ISL_1372385, EPI_ISL_1372386, EPI_ISL_1372387, EPI_ISL_1372388, EPI_ISL_1372389, EPI_ISL_1372390, EPI_ISL_1372391, EPI_ISL_1372392, EPI_ISL_1372393, EPI_ISL_1372394, EPI_ISL_1372395, EPI_ISL_1372396, EPI_ISL_1372397, EPI_ISL_1372398, EPI_ISL_1372399, EPI_ISL_1400490, EPI_ISL_1400493, EPI_ISL_1400495, EPI_ISL_1400498, EPI_ISL_1400501, EPI_ISL_1400502, EPI_ISL_1400503, EPI_ISL_1400505, EPI_ISL_1400509, EPI_ISL_1400510, EPI_ISL_1400511, EPI_ISL_1400512, EPI_ISL_1400513, EPI_ISL_1400515, EPI_ISL_1400516, EPI_ISL_1400518, EPI_ISL_1400519, EPI_ISL_1400520, EPI_ISL_1400521, EPI_ISL_1400526, EPI_ISL_1400527, EPI_ISL_1400528, EPI_ISL_1400530, EPI_ISL_1400531, EPI_ISL_1400541, EPI_ISL_1400542, EPI_ISL_1400543, EPI_ISL_1400544, EPI_ISL_1400545, EPI_ISL_1400553, EPI_ISL_1400554, EPI_ISL_1400555, EPI_ISL_1400556, EPI_ISL_1400557, EPI_ISL_1400562, EPI_ISL_1400563, EPI_ISL_1400564, EPI_ISL_1400565, EPI_ISL_1400566, EPI_ISL_1400567, EPI_ISL_1400568, EPI_ISL_1400571, EPI_ISL_1491588, EPI_ISL_1491593, EPI_ISL_1491597, EPI_ISL_1491598, EPI_ISL_1491599, EPI_ISL_1491600, EPI_ISL_1491601, EPI_ISL_1491602, EPI_ISL_1491604, EPI_ISL_1491608, EPI_ISL_1491609, EPI_ISL_1491610, EPI_ISL_1491611, EPI_ISL_1491612, EPI_ISL_1491613, EPI_ISL_1491615, EPI_ISL_1491616, EPI_ISL_1491618, EPI_ISL_1491619, EPI_ISL_1491620, EPI_ISL_1491621, EPI_ISL_1491622, EPI_ISL_1491623, EPI_ISL_1491624, EPI_ISL_1491625, EPI_ISL_1491626, EPI_ISL_1491627, EPI_ISL_1491671, EPI_ISL_1491672, EPI_ISL_1491673, EPI_ISL_1491674, EPI_ISL_1491675, EPI_ISL_1491676, EPI_ISL_1491677, EPI_ISL_1491678, EPI_ISL_1491679, EPI_ISL_1491680, EPI_ISL_1491681, EPI_ISL_1491682, EPI_ISL_1491683, EPI_ISL_1491684, EPI_ISL_1491685, EPI_ISL_1491686, EPI_ISL_1491687, EPI_ISL_1491688, EPI_ISL_1491689, EPI_ISL_1491690, EPI_ISL_1491691, EPI_ISL_1491692, EPI_ISL_1491693, EPI_ISL_1491694, EPI_ISL_1491695, EPI_ISL_1491696, EPI_ISL_1491697, EPI_ISL_1491698, EPI_ISL_1491699, EPI_ISL_1491700, EPI_ISL_1491701, EPI_ISL_1491702, EPI_ISL_1491703, EPI_ISL_1491704, EPI_ISL_1491705, EPI_ISL_1491706, EPI_ISL_1491707, EPI_ISL_1491708, EPI_ISL_1491709, EPI_ISL_1491710, EPI_ISL_1491711, EPI_ISL_1491712, EPI_ISL_1491713, EPI_ISL_1491714, EPI_ISL_1491715, EPI_ISL_1491716, EPI_ISL_1491717, EPI_ISL_1491718, EPI_ISL_1491719, EPI_ISL_1491720, EPI_ISL_1491721, EPI_ISL_1491722, EPI_ISL_1491723, EPI_ISL_1491724, EPI_ISL_1491725, EPI_ISL_1491726, EPI_ISL_1491727, EPI_ISL_1491728, EPI_ISL_1491729, EPI_ISL_1491730, EPI_ISL_1491731, EPI_ISL_1491732, EPI_ISL_1652537, EPI_ISL_1652538, EPI_ISL_1652539, EPI_ISL_1652540, EPI_ISL_1652541, EPI_ISL_1652542, EPI_ISL_1652543, EPI_ISL_1652544, EPI_ISL_1652545, EPI_ISL_1652546, EPI_ISL_1652547, EPI_ISL_1652548, EPI_ISL_1652549, EPI_ISL_1652550, EPI_ISL_1652551, EPI_ISL_1652552, EPI_ISL_1652553, EPI_ISL_1652554, EPI_ISL_1652555, EPI_ISL_1652556, EPI_ISL_1652557, EPI_ISL_1652558, EPI_ISL_1652559, EPI_ISL_1652560, EPI_ISL_1652561, EPI_ISL_1652562, EPI_ISL_1652563, EPI_ISL_1652564, EPI_ISL_1652565, EPI_ISL_1652566, EPI_ISL_1652567, EPI_ISL_1652568, EPI_ISL_1652569, EPI_ISL_1652570, EPI_ISL_1652571, EPI_ISL_1652572, EPI_ISL_1652573, EPI_ISL_1652574, EPI_ISL_1652575, EPI_ISL_1652576, EPI_ISL_1652577, EPI_ISL_1652578, EPI_ISL_1652579, EPI_ISL_1652580, EPI_ISL_1652581, EPI_ISL_1652582, EPI_ISL_1652583, EPI_ISL_1652584, EPI_ISL_1652585, EPI_ISL_1652586, EPI_ISL_1652587, EPI_ISL_1652588, EPI_ISL_1652589, EPI_ISL_1652590, EPI_ISL_1652591, EPI_ISL_1652592, EPI_ISL_1652593, EPI_ISL_1652594, EPI_ISL_1652595, EPI_ISL_1652596, EPI_ISL_1652597, EPI_ISL_1652598, EPI_ISL_1652599, EPI_ISL_1652600, EPI_ISL_1652601, EPI_ISL_1652602, EPI_ISL_1652603, EPI_ISL_1652604, EPI_ISL_1652605, EPI_ISL_1652606, EPI_ISL_1652607, EPI_ISL_1652608, EPI_ISL_1652609, EPI_ISL_1652610, EPI_ISL_1652611, EPI_ISL_1652612, EPI_ISL_1652613, EPI_ISL_1652614, EPI_ISL_1652615, EPI_ISL_1652616, EPI_ISL_1652617, EPI_ISL_1652618, EPI_ISL_1652619, EPI_ISL_1652620, EPI_ISL_1652621, EPI_ISL_1652622, EPI_ISL_1652623, EPI_ISL_1652624, EPI_ISL_1652625, EPI_ISL_1652626, EPI_ISL_1652627, EPI_ISL_1652628, EPI_ISL_1652629, EPI_ISL_1652630, EPI_ISL_1652631, EPI_ISL_1652632, EPI_ISL_1652633, EPI_ISL_1652634, EPI_ISL_1652635, EPI_ISL_1652636, EPI_ISL_1652637, EPI_ISL_1652638, EPI_ISL_1652639, EPI_ISL_1652640, EPI_ISL_1652641, EPI_ISL_1652642, EPI_ISL_1652643, EPI_ISL_1652644, EPI_ISL_1652645, EPI_ISL_1652646, EPI_ISL_1652647, EPI_ISL_1652648, EPI_ISL_1652649, EPI_ISL_1652650, EPI_ISL_1652651, EPI_ISL_1652652, EPI_ISL_1652653, EPI_ISL_1652654, EPI_ISL_1652655, EPI_ISL_1652656, EPI_ISL_1652657, EPI_ISL_1652658, EPI_ISL_1652659, EPI_ISL_1652660, EPI_ISL_1652661, EPI_ISL_1652662, EPI_ISL_1652663, EPI_ISL_1652664, EPI_ISL_1652665, EPI_ISL_1652666, EPI_ISL_1652667, EPI_ISL_1652668, EPI_ISL_1652669, EPI_ISL_1652670, EPI_ISL_1652671, EPI_ISL_1652672, EPI_ISL_1652673, EPI_ISL_1652674, EPI_ISL_1652675, EPI_ISL_1652676, EPI_ISL_1652677, EPI_ISL_1652678, EPI_ISL_1652679, EPI_ISL_1652680, EPI_ISL_1652681, EPI_ISL_1652682, EPI_ISL_1652683, EPI_ISL_1652684, EPI_ISL_1652685, EPI_ISL_1664622, EPI_ISL_1664623, EPI_ISL_1664624, EPI_ISL_1664625, EPI_ISL_1664626, EPI_ISL_1664627, EPI_ISL_1664628, EPI_ISL_1664629, EPI_ISL_1664630, EPI_ISL_1664631, EPI_ISL_1664632, EPI_ISL_1664633, EPI_ISL_1664634, EPI_ISL_1664635, EPI_ISL_1664636, EPI_ISL_1664637, EPI_ISL_1664638, EPI_ISL_1664639, EPI_ISL_1664640, EPI_ISL_1664641, EPI_ISL_1664642, EPI_ISL_1664643, EPI_ISL_1664644, EPI_ISL_1664645, EPI_ISL_1664646, EPI_ISL_1664647, EPI_ISL_1664648, EPI_ISL_1664649, EPI_ISL_1664650, EPI_ISL_1664651, EPI_ISL_1664652, EPI_ISL_1664653, EPI_ISL_1664654, EPI_ISL_1664655, EPI_ISL_1664656, EPI_ISL_1664657, EPI_ISL_1664658, EPI_ISL_1664659, EPI_ISL_1664660, EPI_ISL_1664661, EPI_ISL_1664662, EPI_ISL_1664663, EPI_ISL_1664664, EPI_ISL_1664665, EPI_ISL_1664666, EPI_ISL_1664667, EPI_ISL_1664668, EPI_ISL_1664669, EPI_ISL_1664670, EPI_ISL_1664671, EPI_ISL_1664672, EPI_ISL_1664673, EPI_ISL_1664674, EPI_ISL_1664675, EPI_ISL_1664676, EPI_ISL_1664677, EPI_ISL_1664678, EPI_ISL_1664679, EPI_ISL_1664680, EPI_ISL_1664681, EPI_ISL_1664682, EPI_ISL_1664683, EPI_ISL_1664684, EPI_ISL_1664685, EPI_ISL_1664686, EPI_ISL_1664687, EPI_ISL_1664688, EPI_ISL_1664689, EPI_ISL_1664690, EPI_ISL_1664691, EPI_ISL_1664692, EPI_ISL_1664693, EPI_ISL_1664694, EPI_ISL_1664695, EPI_ISL_1664696, EPI_ISL_1664697, EPI_ISL_1664698, EPI_ISL_1664699, EPI_ISL_1664700, EPI_ISL_1664701, EPI_ISL_1664702, EPI_ISL_1664703, EPI_ISL_1664704, EPI_ISL_1664705, EPI_ISL_1664706, EPI_ISL_1664707, EPI_ISL_1664708, EPI_ISL_1664709, EPI_ISL_1664710, EPI_ISL_1664711, EPI_ISL_1664712, EPI_ISL_1664713, EPI_ISL_1664714, EPI_ISL_1664715, EPI_ISL_1664716, EPI_ISL_1664717, EPI_ISL_1664718, EPI_ISL_1664719, EPI_ISL_1664720, EPI_ISL_1664721, EPI_ISL_1664722, EPI_ISL_1664723, EPI_ISL_1664724, EPI_ISL_1664725, EPI_ISL_1664726, EPI_ISL_1664727, EPI_ISL_1664728, EPI_ISL_1664729, EPI_ISL_1664730, EPI_ISL_1664731, EPI_ISL_1664732, EPI_ISL_1664733, EPI_ISL_1664734, EPI_ISL_1664735, EPI_ISL_1664736, EPI_ISL_1664737, EPI_ISL_1664738, EPI_ISL_1664788, EPI_ISL_1675132, EPI_ISL_1675133, EPI_ISL_1675134, EPI_ISL_1675135, EPI_ISL_1675136, EPI_ISL_1675137, EPI_ISL_1675138, EPI_ISL_1675139, EPI_ISL_1919424, EPI_ISL_1919425, EPI_ISL_1919426, EPI_ISL_1919427, EPI_ISL_1919428, EPI_ISL_1919429, EPI_ISL_1919430, EPI_ISL_1919431, EPI_ISL_1919432, EPI_ISL_1919433, EPI_ISL_1919434, EPI_ISL_1919435, EPI_ISL_1919436, EPI_ISL_1919437, EPI_ISL_1919438, EPI_ISL_1919439, EPI_ISL_1919440, EPI_ISL_1919441, EPI_ISL_1919442, EPI_ISL_1919443, EPI_ISL_1919444, EPI_ISL_1919445, EPI_ISL_1919447, EPI_ISL_1919448, EPI_ISL_1919449, EPI_ISL_1919450, EPI_ISL_1919451, EPI_ISL_1919452, EPI_ISL_1919453, EPI_ISL_1919454, EPI_ISL_1919455, EPI_ISL_1919456, EPI_ISL_1919457, EPI_ISL_1919458, EPI_ISL_1919459, EPI_ISL_1919460, EPI_ISL_1919461, EPI_ISL_1919462, EPI_ISL_1919463, EPI_ISL_1919464, EPI_ISL_1919465, EPI_ISL_1919466, EPI_ISL_1919467, EPI_ISL_1919468, EPI_ISL_1919469, EPI_ISL_1919470, EPI_ISL_1919471, EPI_ISL_1919472, EPI_ISL_1919473, EPI_ISL_1919474, EPI_ISL_1919475, EPI_ISL_1919476, EPI_ISL_1919477, EPI_ISL_1919478, EPI_ISL_1919479, EPI_ISL_1919480, EPI_ISL_1919481, EPI_ISL_1919482, EPI_ISL_1919483, EPI_ISL_1919484, EPI_ISL_1919485, EPI_ISL_1919486, EPI_ISL_1919487, EPI_ISL_1919488, EPI_ISL_1919489, EPI_ISL_1919490, EPI_ISL_1919491, EPI_ISL_1919492, EPI_ISL_1919493, EPI_ISL_1919494, EPI_ISL_1919495, EPI_ISL_1919496, EPI_ISL_1919497, EPI_ISL_1919498, EPI_ISL_1919499, EPI_ISL_1919500, EPI_ISL_1919501, EPI_ISL_1919502, EPI_ISL_1919503, EPI_ISL_1919504, EPI_ISL_1919505, EPI_ISL_1919506, EPI_ISL_1919507, EPI_ISL_1919508, EPI_ISL_1919509, EPI_ISL_1919510, EPI_ISL_1919511, EPI_ISL_1919512, EPI_ISL_1919513, EPI_ISL_1919514, EPI_ISL_1919515, EPI_ISL_1919516, EPI_ISL_1919517, EPI_ISL_1919518, EPI_ISL_1919519, EPI_ISL_1919520, EPI_ISL_1919521, EPI_ISL_1919522, EPI_ISL_1919523, EPI_ISL_1919524, EPI_ISL_1919525, EPI_ISL_1919526, EPI_ISL_1919527, EPI_ISL_1919528, EPI_ISL_1919529, EPI_ISL_1919530, EPI_ISL_1919531, EPI_ISL_1919532, EPI_ISL_1919533, EPI_ISL_1919534, EPI_ISL_1919535, EPI_ISL_1919536, EPI_ISL_1919537, EPI_ISL_1919538, EPI_ISL_1919539, EPI_ISL_1919540, EPI_ISL_1919541, EPI_ISL_1919542, EPI_ISL_1919543, EPI_ISL_1919544, EPI_ISL_1919545, EPI_ISL_1919546, EPI_ISL_1919547, EPI_ISL_1919548, EPI_ISL_1919549, EPI_ISL_1919550, EPI_ISL_1919551, EPI_ISL_1919552, EPI_ISL_1919553, EPI_ISL_1919554, EPI_ISL_1919555, EPI_ISL_1919556, EPI_ISL_1919557, EPI_ISL_1919558, EPI_ISL_1919559, EPI_ISL_1919560, EPI_ISL_1919561, EPI_ISL_1919562, EPI_ISL_1919563, EPI_ISL_1919564, EPI_ISL_1919565, EPI_ISL_1919566, EPI_ISL_1919567, EPI_ISL_1919568, EPI_ISL_1919569, EPI_ISL_1919570, EPI_ISL_1919571, EPI_ISL_1919572, EPI_ISL_1919573, EPI_ISL_2007301, EPI_ISL_2007302, EPI_ISL_2007303, EPI_ISL_2007304, EPI_ISL_2007305, EPI_ISL_2007306, EPI_ISL_2007307, EPI_ISL_2245708, EPI_ISL_2245709, EPI_ISL_2245710, EPI_ISL_2245711, EPI_ISL_2245712, EPI_ISL_2385212, EPI_ISL_2385213, EPI_ISL_2385214, EPI_ISL_2385215, EPI_ISL_2385216, EPI_ISL_2385217, EPI_ISL_2385218, EPI_ISL_2385219, EPI_ISL_2385220, EPI_ISL_2385221, EPI_ISL_2385222, EPI_ISL_2385223, EPI_ISL_2385224, EPI_ISL_2385225, EPI_ISL_2385226, EPI_ISL_2385227, EPI_ISL_2385228, EPI_ISL_2385229, EPI_ISL_2385230, EPI_ISL_2385231, EPI_ISL_2385232, EPI_ISL_2385234, EPI_ISL_2385235, EPI_ISL_2385236, EPI_ISL_2385237, EPI_ISL_2385238, EPI_ISL_2385239, EPI_ISL_2385240, EPI_ISL_2385241, EPI_ISL_2385242, EPI_ISL_2385243, EPI_ISL_2385244, EPI_ISL_2385245, EPI_ISL_2385246, EPI_ISL_2385247, EPI_ISL_2385248, EPI_ISL_2385249, EPI_ISL_2385250, EPI_ISL_2385251, EPI_ISL_2385252, EPI_ISL_2385253, EPI_ISL_2385254, EPI_ISL_2385255, EPI_ISL_2385256, EPI_ISL_2385257, EPI_ISL_2385258, EPI_ISL_2385259, EPI_ISL_2385260, EPI_ISL_2385261, EPI_ISL_2385262, EPI_ISL_2385263, EPI_ISL_2385264, EPI_ISL_2385265, EPI_ISL_2385266, EPI_ISL_2385267, EPI_ISL_2385268, EPI_ISL_2385269, EPI_ISL_2385270, EPI_ISL_2385271, EPI_ISL_2385272, EPI_ISL_2385273, EPI_ISL_2385274, EPI_ISL_2385275, EPI_ISL_2385276, EPI_ISL_2385277, EPI_ISL_2385278, EPI_ISL_2385279, EPI_ISL_2385280, EPI_ISL_2385281, EPI_ISL_2385282, EPI_ISL_2385283, EPI_ISL_2385284, EPI_ISL_2385286, EPI_ISL_2385287, EPI_ISL_2385288, EPI_ISL_2385289, EPI_ISL_2385290, EPI_ISL_2385291, EPI_ISL_2385292, EPI_ISL_2385293, EPI_ISL_2385294, EPI_ISL_2385295, EPI_ISL_2385296, EPI_ISL_2385297, EPI_ISL_2385298, EPI_ISL_2385299, EPI_ISL_2385300, EPI_ISL_2385302, EPI_ISL_2385303, EPI_ISL_2385304, EPI_ISL_2385305, EPI_ISL_2385306, EPI_ISL_2385307, EPI_ISL_2385308, EPI_ISL_2450589, EPI_ISL_2450590, EPI_ISL_2450591, EPI_ISL_2450592, EPI_ISL_2450593, EPI_ISL_2450594, EPI_ISL_2450595, EPI_ISL_2450596, EPI_ISL_2450605, EPI_ISL_2450606, EPI_ISL_2450607, EPI_ISL_2523386, EPI_ISL_2523398, EPI_ISL_2523608, EPI_ISL_2523611, EPI_ISL_2523614, EPI_ISL_2523617, EPI_ISL_2523623, EPI_ISL_2523627, EPI_ISL_2523629, EPI_ISL_2523633, EPI_ISL_2523636, EPI_ISL_2523639, EPI_ISL_2523644, EPI_ISL_2523648, EPI_ISL_2523651, EPI_ISL_2523654, EPI_ISL_2523657, EPI_ISL_2523661, EPI_ISL_2523664, EPI_ISL_2523862, EPI_ISL_2899759, EPI_ISL_2899760, EPI_ISL_2899761, EPI_ISL_2899762, EPI_ISL_2899763, EPI_ISL_2899764, EPI_ISL_2899765, EPI_ISL_2899766, EPI_ISL_2899767, EPI_ISL_2899768, EPI_ISL_2899769, EPI_ISL_2899770, EPI_ISL_2899771, EPI_ISL_2899772, EPI_ISL_2899773, EPI_ISL_2899774, EPI_ISL_2899775, EPI_ISL_2899776, EPI_ISL_2899777, EPI_ISL_2899778, EPI_ISL_2899779, EPI_ISL_2899780, EPI_ISL_2899782, EPI_ISL_2899783, EPI_ISL_2899784, EPI_ISL_2899785, EPI_ISL_2899786, EPI_ISL_2899787, EPI_ISL_2899788, EPI_ISL_2899789, EPI_ISL_2899790, EPI_ISL_3454837, EPI_ISL_3454841, EPI_ISL_4563944, EPI_ISL_4563945, EPI_ISL_4563946, EPI_ISL_4563947, EPI_ISL_4563948, EPI_ISL_4563949, EPI_ISL_4563950, EPI_ISL_4563951, EPI_ISL_4563952, EPI_ISL_4563953, EPI_ISL_4563954, EPI_ISL_4563970, EPI_ISL_4563973, EPI_ISL_4563976, EPI_ISL_4563979, EPI_ISL_4563988, EPI_ISL_4563994, EPI_ISL_4563995, EPI_ISL_602329, EPI_ISL_602330, EPI_ISL_602331, EPI_ISL_602332, EPI_ISL_602333, EPI_ISL_602334, EPI_ISL_602335, EPI_ISL_602336, EPI_ISL_602337, EPI_ISL_602338, EPI_ISL_602339, EPI_ISL_602340, EPI_ISL_602341, EPI_ISL_602342, EPI_ISL_602343, EPI_ISL_602344, EPI_ISL_602345, EPI_ISL_602346, EPI_ISL_602347, EPI_ISL_602348, EPI_ISL_602349, EPI_ISL_602350, EPI_ISL_602351, EPI_ISL_602352, EPI_ISL_602353, EPI_ISL_602354, EPI_ISL_602355, EPI_ISL_602356, EPI_ISL_602357, EPI_ISL_602358, EPI_ISL_602359, EPI_ISL_602360, EPI_ISL_602361, EPI_ISL_602362, EPI_ISL_602363, EPI_ISL_602364, EPI_ISL_602365, EPI_ISL_602366, EPI_ISL_602367, EPI_ISL_602368, EPI_ISL_602369, EPI_ISL_602370, EPI_ISL_602371, EPI_ISL_602372, EPI_ISL_602373, EPI_ISL_602374, EPI_ISL_602375, EPI_ISL_602376, EPI_ISL_602377, EPI_ISL_602378, EPI_ISL_602379, EPI_ISL_602380, EPI_ISL_602381, EPI_ISL_602382, EPI_ISL_602383, EPI_ISL_602384, EPI_ISL_602385, EPI_ISL_602386, EPI_ISL_602387, EPI_ISL_602388, EPI_ISL_602389, EPI_ISL_602390, EPI_ISL_602391, EPI_ISL_602392, EPI_ISL_602393, EPI_ISL_602394, EPI_ISL_602395, EPI_ISL_602396, EPI_ISL_602397, EPI_ISL_602398, EPI_ISL_602399, EPI_ISL_602400, EPI_ISL_602401, EPI_ISL_602402, EPI_ISL_602403, EPI_ISL_602404, EPI_ISL_602405, EPI_ISL_602406, EPI_ISL_602407, EPI_ISL_602408, EPI_ISL_602409, EPI_ISL_602410, EPI_ISL_602411, EPI_ISL_602417, EPI_ISL_602418, EPI_ISL_602419, EPI_ISL_602420, EPI_ISL_602421, EPI_ISL_602422, EPI_ISL_602423, EPI_ISL_602424, EPI_ISL_602425, EPI_ISL_602426, EPI_ISL_602427, EPI_ISL_602428, EPI_ISL_602429, EPI_ISL_602430, EPI_ISL_602431, EPI_ISL_602432, EPI_ISL_602433, EPI_ISL_602434, EPI_ISL_602435, EPI_ISL_602436, EPI_ISL_602437, EPI_ISL_602438, EPI_ISL_602439, EPI_ISL_602440, EPI_ISL_602441, EPI_ISL_602442, EPI_ISL_602443, EPI_ISL_602444, EPI_ISL_602445, EPI_ISL_602446, EPI_ISL_602447, EPI_ISL_602448, EPI_ISL_602449, EPI_ISL_602450, EPI_ISL_602451, EPI_ISL_602452, EPI_ISL_602453, EPI_ISL_602454, EPI_ISL_602455, EPI_ISL_602456, EPI_ISL_602457, EPI_ISL_602458, EPI_ISL_602459, EPI_ISL_602460, EPI_ISL_602461, EPI_ISL_639948, EPI_ISL_639949, EPI_ISL_639950, EPI_ISL_639951, EPI_ISL_639952, EPI_ISL_639953, EPI_ISL_639954, EPI_ISL_639955, EPI_ISL_639956, EPI_ISL_639957, EPI_ISL_639958, EPI_ISL_639959, EPI_ISL_639960, EPI_ISL_639961, EPI_ISL_639962, EPI_ISL_639963, EPI_ISL_639964, EPI_ISL_639965, EPI_ISL_639966, EPI_ISL_639967, EPI_ISL_639968, EPI_ISL_639969, EPI_ISL_639970, EPI_ISL_639971, EPI_ISL_639972, EPI_ISL_639973, EPI_ISL_733023, EPI_ISL_733024, EPI_ISL_733025, EPI_ISL_733026, EPI_ISL_733027, EPI_ISL_733028, EPI_ISL_733029, EPI_ISL_733030, EPI_ISL_733031, EPI_ISL_733032, EPI_ISL_733033, EPI_ISL_733034, EPI_ISL_733035, EPI_ISL_733036, EPI_ISL_733037, EPI_ISL_733038, EPI_ISL_733039, EPI_ISL_733040, EPI_ISL_733041, EPI_ISL_733042, EPI_ISL_733043, EPI_ISL_733044, EPI_ISL_733045, EPI_ISL_733046, EPI_ISL_733047, EPI_ISL_733048, EPI_ISL_733049, EPI_ISL_733050, EPI_ISL_733051, EPI_ISL_733052, EPI_ISL_733053, EPI_ISL_733054, EPI_ISL_733055, EPI_ISL_733056, EPI_ISL_733057, EPI_ISL_733058, EPI_ISL_733059, EPI_ISL_733060, EPI_ISL_733061, EPI_ISL_733062, EPI_ISL_733063, EPI_ISL_733064, EPI_ISL_733065, EPI_ISL_733066, EPI_ISL_733067, EPI_ISL_733068, EPI_ISL_733069, EPI_ISL_733070, EPI_ISL_733071, EPI_ISL_733072, EPI_ISL_733073, EPI_ISL_733074, EPI_ISL_733075, EPI_ISL_733076, EPI_ISL_733077, EPI_ISL_733078, EPI_ISL_733079, EPI_ISL_733080, EPI_ISL_733081, EPI_ISL_733082, EPI_ISL_733083, EPI_ISL_733084, EPI_ISL_733085, EPI_ISL_733086, EPI_ISL_733087, EPI_ISL_733088, EPI_ISL_733089, EPI_ISL_733090, EPI_ISL_733091, EPI_ISL_733092, EPI_ISL_733093, EPI_ISL_733094, EPI_ISL_733095, EPI_ISL_733096, EPI_ISL_733097, EPI_ISL_733098, EPI_ISL_733099, EPI_ISL_733100, EPI_ISL_733101, EPI_ISL_733102, EPI_ISL_733103, EPI_ISL_733104, EPI_ISL_733105, EPI_ISL_733106, EPI_ISL_733107, EPI_ISL_733108, EPI_ISL_733109, EPI_ISL_733110, EPI_ISL_733111, EPI_ISL_733112, EPI_ISL_733113, EPI_ISL_733114, EPI_ISL_733115, EPI_ISL_733116, EPI_ISL_733117, EPI_ISL_733118, EPI_ISL_733119, EPI_ISL_733120, EPI_ISL_733121, EPI_ISL_733122, EPI_ISL_733123, EPI_ISL_733124, EPI_ISL_733125, EPI_ISL_733126, EPI_ISL_733127, EPI_ISL_733128, EPI_ISL_733129, EPI_ISL_733130, EPI_ISL_733131, EPI_ISL_733132, EPI_ISL_733133, EPI_ISL_733134, EPI_ISL_733135, EPI_ISL_733136, EPI_ISL_733137, EPI_ISL_733138, EPI_ISL_733139, EPI_ISL_733140, EPI_ISL_733141, EPI_ISL_733142, EPI_ISL_733143, EPI_ISL_733144, EPI_ISL_733145, EPI_ISL_733146, EPI_ISL_733147, EPI_ISL_733148, EPI_ISL_733149, EPI_ISL_733150, EPI_ISL_733151, EPI_ISL_733152, EPI_ISL_733153, EPI_ISL_733301, EPI_ISL_733302, EPI_ISL_733303, EPI_ISL_733304, EPI_ISL_733305, EPI_ISL_733306, EPI_ISL_733307, EPI_ISL_733308, EPI_ISL_733309, EPI_ISL_733310, EPI_ISL_733311, EPI_ISL_733312, EPI_ISL_733313, EPI_ISL_733314, EPI_ISL_733315, EPI_ISL_733316, EPI_ISL_733317, EPI_ISL_733318, EPI_ISL_733319, EPI_ISL_733320, EPI_ISL_733321, EPI_ISL_733322, EPI_ISL_733323, EPI_ISL_733324, EPI_ISL_733325, EPI_ISL_733326, EPI_ISL_733327, EPI_ISL_733328, EPI_ISL_733329, EPI_ISL_733330, EPI_ISL_733331, EPI_ISL_733332, EPI_ISL_733333, EPI_ISL_733334, EPI_ISL_733335, EPI_ISL_733336, EPI_ISL_733337, EPI_ISL_733338, EPI_ISL_733339, EPI_ISL_733340, EPI_ISL_733341, EPI_ISL_733342, EPI_ISL_733343, EPI_ISL_733344, EPI_ISL_733345, EPI_ISL_733346, EPI_ISL_733347, EPI_ISL_733348, EPI_ISL_733349, EPI_ISL_733350, EPI_ISL_733351, EPI_ISL_733352, EPI_ISL_733353, EPI_ISL_733354, EPI_ISL_733355, EPI_ISL_733356, EPI_ISL_733357, EPI_ISL_733358, EPI_ISL_733359, EPI_ISL_733360, EPI_ISL_733361, EPI_ISL_733362, EPI_ISL_733363, EPI_ISL_733364, EPI_ISL_733365, EPI_ISL_733366, EPI_ISL_733367, EPI_ISL_733368, EPI_ISL_733369, EPI_ISL_733370, EPI_ISL_733371, EPI_ISL_733372, EPI_ISL_733373, EPI_ISL_733374, EPI_ISL_733375, EPI_ISL_733376, EPI_ISL_733377, EPI_ISL_733378, EPI_ISL_733379, EPI_ISL_733380, EPI_ISL_733381, EPI_ISL_733382, EPI_ISL_733383, EPI_ISL_733384, EPI_ISL_733385, EPI_ISL_733386, EPI_ISL_733387, EPI_ISL_733388, EPI_ISL_733389, EPI_ISL_733390, EPI_ISL_733391, EPI_ISL_733393, EPI_ISL_733396, EPI_ISL_733397, EPI_ISL_733398, EPI_ISL_733399, EPI_ISL_733400, EPI_ISL_733401, EPI_ISL_733417, EPI_ISL_733418, EPI_ISL_733419, EPI_ISL_733420, EPI_ISL_733421, EPI_ISL_733422, EPI_ISL_733423, EPI_ISL_733424, EPI_ISL_733425, EPI_ISL_733426, EPI_ISL_733427, EPI_ISL_733428, EPI_ISL_733429, EPI_ISL_733430, EPI_ISL_733431, EPI_ISL_733432, EPI_ISL_733433, EPI_ISL_733434, EPI_ISL_733435, EPI_ISL_733436, EPI_ISL_733437, EPI_ISL_733438, EPI_ISL_733439, EPI_ISL_733440, EPI_ISL_733441, EPI_ISL_733442, EPI_ISL_733443, EPI_ISL_733444, EPI_ISL_733445, EPI_ISL_733446, EPI_ISL_733447, EPI_ISL_733448, EPI_ISL_733449, EPI_ISL_733450, EPI_ISL_733451, EPI_ISL_733452, EPI_ISL_733453, EPI_ISL_733454, EPI_ISL_733455, EPI_ISL_733456, EPI_ISL_733457, EPI_ISL_733458, EPI_ISL_872972, EPI_ISL_872973, EPI_ISL_872974, EPI_ISL_872975, EPI_ISL_872976, EPI_ISL_872977, EPI_ISL_872978, EPI_ISL_872979, EPI_ISL_872980, EPI_ISL_872981, EPI_ISL_872982, EPI_ISL_872983, EPI_ISL_872984, EPI_ISL_872985, EPI_ISL_872986, EPI_ISL_872987, EPI_ISL_872988, EPI_ISL_872989, EPI_ISL_872990, EPI_ISL_872991, EPI_ISL_872992, EPI_ISL_872993, EPI_ISL_872994, EPI_ISL_872995, EPI_ISL_872996, EPI_ISL_872997, EPI_ISL_872998, EPI_ISL_872999, EPI_ISL_873000, EPI_ISL_873001, EPI_ISL_873002, EPI_ISL_873003, EPI_ISL_873004, EPI_ISL_873005, EPI_ISL_873006, EPI_ISL_873007, EPI_ISL_873008, EPI_ISL_873009, EPI_ISL_873010, EPI_ISL_873011, EPI_ISL_873012, EPI_ISL_873013, EPI_ISL_873014, EPI_ISL_873015, EPI_ISL_873016, EPI_ISL_873017, EPI_ISL_873018, EPI_ISL_873019, EPI_ISL_873020, EPI_ISL_873021, EPI_ISL_873022, EPI_ISL_873023, EPI_ISL_873024, EPI_ISL_873025, EPI_ISL_873026, EPI_ISL_873027, EPI_ISL_873028, EPI_ISL_873029, EPI_ISL_873030, EPI_ISL_873031, EPI_ISL_873032, EPI_ISL_873033, EPI_ISL_873034, EPI_ISL_873035, EPI_ISL_873036, EPI_ISL_873037, EPI_ISL_873038, EPI_ISL_873039
HEMOCE CENTRO DE HEMATOLOGIA E HEMOTERAPIA	Analytical Competence Molecular Epidemiology Lab/ACME, Oswaldo Cruz Foundation, Ceara (FIOCRUZ CE)	Fabio Miyajima et al	EPI_ISL_3102218, EPI_ISL_3102219, EPI_ISL_3102220
HEMOCE CENTRO DE HEMATOLOGIA E HEMOTERAPIA DO CEARA	ACME Lab, Oswaldo Cruz Foundation, FIOCRUZ/CE	Fabio Miyajima et al	EPI_ISL_6229827
HEMOCE CENTRO DE HEMATOLOGIA E HEMOTERAPIA DO CEARA	Analytical Competence Molecular Epidemiology Lab/ACME, Oswaldo Cruz Foundation, Ceara (FIOCRUZ CE)	Fabio Miyajima et al	EPI_ISL_2801365, EPI_ISL_3102338, EPI_ISL_3102348, EPI_ISL_3102356, EPI_ISL_3102359, EPI_ISL_3102362, EPI_ISL_3102368, EPI_ISL_3102371, EPI_ISL_3102427, EPI_ISL_3536208, EPI_ISL_3536209, EPI_ISL_3536210, EPI_ISL_3536211, EPI_ISL_3536212, EPI_ISL_3536213, EPI_ISL_3536311, EPI_ISL_3912161, EPI_ISL_3912394, EPI_ISL_5529906, EPI_ISL_5530007, EPI_ISL_5530133
HEMOCE DE SOBRAL	Analytical Competence Molecular Epidemiology Lab/ACME, Oswaldo Cruz Foundation, Ceara (FIOCRUZ CE)	Fabio Miyajima et al	EPI_ISL_3912162
HG LAB TRUCK GmbH	Institute of Virology Department of Hygiene, Microbiology and Public Health at Innsbruck Medical University	Annika Roessler et al	EPI_ISL_3550414, EPI_ISL_3550415, EPI_ISL_3550416, EPI_ISL_3550417, EPI_ISL_3550418, EPI_ISL_3550420, EPI_ISL_3550421, EPI_ISL_3550422, EPI_ISL_3550423, EPI_ISL_3550424, EPI_ISL_3550425, EPI_ISL_3550426, EPI_ISL_3550427, EPI_ISL_3550428, EPI_ISL_3550429, EPI_ISL_3550430, EPI_ISL_3550431, EPI_ISL_3550432, EPI_ISL_3550433, EPI_ISL_3550434, EPI_ISL_3550435, EPI_ISL_3550436, EPI_ISL_3550437, EPI_ISL_3550438, EPI_ISL_3550439, EPI_ISL_3550440, EPI_ISL_3550441, EPI_ISL_3550442, EPI_ISL_3550443, EPI_ISL_3550444, EPI_ISL_3550445, EPI_ISL_3550446, EPI_ISL_3550447
HG Pharma GmbH	Bergthaler laboratory, CeMM Research Center for Molecular Medicine of the Austrian Academy of Sciences	Lukas Endler et al	EPI_ISL_1117779, EPI_ISL_1117791, EPI_ISL_1117792, EPI_ISL_1117797, EPI_ISL_1117800, EPI_ISL_1117801, EPI_ISL_1117806, EPI_ISL_1117808, EPI_ISL_1117831, EPI_ISL_1117832, EPI_ISL_1117833, EPI_ISL_1117870, EPI_ISL_1117871, EPI_ISL_1117872, EPI_ISL_1117882, EPI_ISL_1117883, EPI_ISL_1117884, EPI_ISL_1117885, EPI_ISL_1117919, EPI_ISL_1117920, EPI_ISL_1117922, EPI_ISL_1117928, EPI_ISL_1117929, EPI_ISL_1117930, EPI_ISL_1117931, EPI_ISL_1117932, EPI_ISL_1117933, EPI_ISL_1117934, EPI_ISL_1117935, EPI_ISL_1117936, EPI_ISL_1117951, EPI_ISL_1117952, EPI_ISL_1117953, EPI_ISL_1117954, EPI_ISL_1117955, EPI_ISL_1117956, EPI_ISL_1117957, EPI_ISL_1117958, EPI_ISL_1117959, EPI_ISL_1117960, EPI_ISL_1117961, EPI_ISL_1117962, EPI_ISL_1117963, EPI_ISL_1117964, EPI_ISL_1117965, EPI_ISL_1117966, EPI_ISL_1117967, EPI_ISL_1117968, EPI_ISL_1117969, EPI_ISL_1117970, EPI_ISL_1117971, EPI_ISL_1117972, EPI_ISL_1117973, EPI_ISL_1117974, EPI_ISL_1117975, EPI_ISL_1117976, EPI_ISL_1117977, EPI_ISL_1117978, EPI_ISL_1117979, EPI_ISL_1117980, EPI_ISL_1117981, EPI_ISL_1117982, EPI_ISL_1117983, EPI_ISL_1117984, EPI_ISL_1117985, EPI_ISL_1117986, EPI_ISL_1117987, EPI_ISL_1117988, EPI_ISL_1117989, EPI_ISL_1117990, EPI_ISL_1117991, EPI_ISL_1117992, EPI_ISL_1117993, EPI_ISL_1117994, EPI_ISL_1117995, EPI_ISL_1117996, EPI_ISL_1117997, EPI_ISL_1117998, EPI_ISL_1117999, EPI_ISL_1118000, EPI_ISL_1118001, EPI_ISL_1118002, EPI_ISL_1118003, EPI_ISL_1118004, EPI_ISL_1118005, EPI_ISL_1118006, EPI_ISL_1118007, EPI_ISL_1118008, EPI_ISL_1118009, EPI_ISL_1118010, EPI_ISL_1118011, EPI_ISL_1118012, EPI_ISL_1118013, EPI_ISL_1118014, EPI_ISL_1118015, EPI_ISL_1118016, EPI_ISL_1118017, EPI_ISL_1118018, EPI_ISL_1118019, EPI_ISL_1118020, EPI_ISL_1118021, EPI_ISL_1118022, EPI_ISL_1118023, EPI_ISL_1118024, EPI_ISL_1118025, EPI_ISL_1118026, EPI_ISL_1118027, EPI_ISL_1118028, EPI_ISL_1118081, EPI_ISL_1118082, EPI_ISL_1180715, EPI_ISL_1180716, EPI_ISL_1180717, EPI_ISL_1180718, EPI_ISL_1180719, EPI_ISL_1180720, EPI_ISL_1180721, EPI_ISL_1180722, EPI_ISL_1180723, EPI_ISL_1180724, EPI_ISL_1180725, EPI_ISL_1180726, EPI_ISL_1180727, EPI_ISL_1180728, EPI_ISL_1180729, EPI_ISL_1180730, EPI_ISL_1180731, EPI_ISL_1180732, EPI_ISL_1180733, EPI_ISL_1180734, EPI_ISL_1180735, EPI_ISL_1180736, EPI_ISL_1180737, EPI_ISL_1180738, EPI_ISL_1180739, EPI_ISL_1180740, EPI_ISL_1180741, EPI_ISL_1180742, EPI_ISL_1180743, EPI_ISL_1180744, EPI_ISL_1180745, EPI_ISL_1180746, EPI_ISL_1180747, EPI_ISL_1180748, EPI_ISL_1180749, EPI_ISL_1180750, EPI_ISL_1180751, EPI_ISL_1583254, EPI_ISL_1583255, EPI_ISL_1583256, EPI_ISL_1583257, EPI_ISL_1583258, EPI_ISL_1583259, EPI_ISL_1583260, EPI_ISL_1583261, EPI_ISL_1583262, EPI_ISL_1583263, EPI_ISL_1583264, EPI_ISL_1583265, EPI_ISL_1583266, EPI_ISL_1583267, EPI_ISL_1583268, EPI_ISL_1583269, EPI_ISL_1583270, EPI_ISL_1583271, EPI_ISL_1583272, EPI_ISL_1583273, EPI_ISL_1583274, EPI_ISL_1583275, EPI_ISL_1583276, EPI_ISL_1583277, EPI_ISL_1583278, EPI_ISL_1583279, EPI_ISL_1583280, EPI_ISL_1583281, EPI_ISL_1583282, EPI_ISL_1583283, EPI_ISL_1678389, EPI_ISL_1678390, EPI_ISL_1678391, EPI_ISL_1678392, EPI_ISL_1678393, EPI_ISL_1678394, EPI_ISL_1678395, EPI_ISL_1678396, EPI_ISL_1678397, EPI_ISL_1678398, EPI_ISL_1678399, EPI_ISL_1678400, EPI_ISL_1678401, EPI_ISL_1678402, EPI_ISL_1678403, EPI_ISL_1678404, EPI_ISL_1678405, EPI_ISL_1678406, EPI_ISL_1678407, EPI_ISL_1678408, EPI_ISL_1678409, EPI_ISL_1678410, EPI_ISL_1678411, EPI_ISL_1678412, EPI_ISL_1678413, EPI_ISL_1678414, EPI_ISL_1678415, EPI_ISL_1678416, EPI_ISL_1678417, EPI_ISL_1678418, EPI_ISL_1678419, EPI_ISL_1678420, EPI_ISL_1678421, EPI_ISL_1678422, EPI_ISL_1678423, EPI_ISL_1678424, EPI_ISL_1678425, EPI_ISL_1678426, EPI_ISL_1678427, EPI_ISL_1678428, EPI_ISL_1678429, EPI_ISL_1678430, EPI_ISL_1678431, EPI_ISL_1678432, EPI_ISL_1678433, EPI_ISL_1678434, EPI_ISL_1678435, EPI_ISL_1678436, EPI_ISL_1678437, EPI_ISL_1678438, EPI_ISL_1678439, EPI_ISL_1678440, EPI_ISL_1678441, EPI_ISL_1678442, EPI_ISL_1678443, EPI_ISL_1678444, EPI_ISL_1678445, EPI_ISL_1678446, EPI_ISL_1678447, EPI_ISL_1678448, EPI_ISL_1678449, EPI_ISL_1678450, EPI_ISL_1678451, EPI_ISL_1678452, EPI_ISL_1678453, EPI_ISL_1678454, EPI_ISL_1678455, EPI_ISL_1678456, EPI_ISL_1678457, EPI_ISL_1678458, EPI_ISL_1678459, EPI_ISL_1678460, EPI_ISL_1678461, EPI_ISL_1678462, EPI_ISL_1678463, EPI_ISL_1678464, EPI_ISL_1678465, EPI_ISL_1678466, EPI_ISL_1678467, EPI_ISL_1678468, EPI_ISL_1678469, EPI_ISL_1678470, EPI_ISL_1678471, EPI_ISL_1678472, EPI_ISL_1678473, EPI_ISL_1678475, EPI_ISL_1678476, EPI_ISL_1678477, EPI_ISL_1678478, EPI_ISL_1678479, EPI_ISL_1678480, EPI_ISL_1678481, EPI_ISL_1678482, EPI_ISL_1678483, EPI_ISL_1678577, EPI_ISL_1678578, EPI_ISL_1678579, EPI_ISL_1678580, EPI_ISL_1678581, EPI_ISL_1678582, EPI_ISL_1700783, EPI_ISL_1700784, EPI_ISL_1700785, EPI_ISL_1965438, EPI_ISL_1965439, EPI_ISL_1965440, EPI_ISL_1965441, EPI_ISL_1965442, EPI_ISL_1965443, EPI_ISL_1965444, EPI_ISL_1965445, EPI_ISL_1965446, EPI_ISL_1965447, EPI_ISL_1965448, EPI_ISL_1965449, EPI_ISL_1965450, EPI_ISL_1965451, EPI_ISL_1965452, EPI_ISL_1965453, EPI_ISL_1965454, EPI_ISL_1965455, EPI_ISL_1965456, EPI_ISL_1965457, EPI_ISL_1965458, EPI_ISL_1965459, EPI_ISL_1965460, EPI_ISL_1965461, EPI_ISL_1965462, EPI_ISL_1965463, EPI_ISL_1965464, EPI_ISL_1965465, EPI_ISL_1965466, EPI_ISL_1965467, EPI_ISL_1965468, EPI_ISL_1965469, EPI_ISL_1965470, EPI_ISL_1965471, EPI_ISL_1965472, EPI_ISL_1965473, EPI_ISL_1965474, EPI_ISL_1965475, EPI_ISL_1965476, EPI_ISL_1965477, EPI_ISL_1965478, EPI_ISL_1965479, EPI_ISL_1965480, EPI_ISL_1965481, EPI_ISL_1965482, EPI_ISL_1965483, EPI_ISL_1965484, EPI_ISL_1965485, EPI_ISL_1965486, EPI_ISL_1965496, EPI_ISL_1965497, EPI_ISL_1965498, EPI_ISL_1965499, EPI_ISL_1965500, EPI_ISL_1965501, EPI_ISL_1965502, EPI_ISL_1965503, EPI_ISL_1965504, EPI_ISL_1965505, EPI_ISL_1965507, EPI_ISL_1965508, EPI_ISL_1965509, EPI_ISL_1965510, EPI_ISL_1965511, EPI_ISL_1965512, EPI_ISL_1965513, EPI_ISL_1965515, EPI_ISL_1965516, EPI_ISL_1965517, EPI_ISL_1965518, EPI_ISL_1965519, EPI_ISL_1965520, EPI_ISL_1965521, EPI_ISL_1965522, EPI_ISL_1965523, EPI_ISL_1965524, EPI_ISL_1965525, EPI_ISL_1965526, EPI_ISL_1965527, EPI_ISL_1965528, EPI_ISL_1965529, EPI_ISL_1965530, EPI_ISL_1965531, EPI_ISL_1965532, EPI_ISL_1965533, EPI_ISL_1965534, EPI_ISL_1965535, EPI_ISL_1965536, EPI_ISL_1965537, EPI_ISL_1965538, EPI_ISL_1965539, EPI_ISL_1965540, EPI_ISL_1965541, EPI_ISL_1965542, EPI_ISL_1965543, EPI_ISL_1965544, EPI_ISL_1965545, EPI_ISL_1965546, EPI_ISL_1965547, EPI_ISL_1965548, EPI_ISL_1965549, EPI_ISL_1965550, EPI_ISL_1965551, EPI_ISL_1965552, EPI_ISL_1965553, EPI_ISL_1965554, EPI_ISL_1965555, EPI_ISL_1965556, EPI_ISL_1965558, EPI_ISL_1965559, EPI_ISL_1965560, EPI_ISL_1965561, EPI_ISL_1965562, EPI_ISL_1965563, EPI_ISL_1965564, EPI_ISL_1965565, EPI_ISL_1965566, EPI_ISL_1965567, EPI_ISL_1965568, EPI_ISL_1965569, EPI_ISL_1965571, EPI_ISL_1965572, EPI_ISL_1965573, EPI_ISL_1965574, EPI_ISL_1965575, EPI_ISL_1965576, EPI_ISL_1965577, EPI_ISL_1965578, EPI_ISL_1965579, EPI_ISL_1965580, EPI_ISL_1965581, EPI_ISL_1965582, EPI_ISL_1965583, EPI_ISL_1965584, EPI_ISL_1965585, EPI_ISL_1965586, EPI_ISL_1965587, EPI_ISL_1965588, EPI_ISL_1965590, EPI_ISL_1965591, EPI_ISL_1965592, EPI_ISL_1965593, EPI_ISL_1965594, EPI_ISL_1965595, EPI_ISL_1965596, EPI_ISL_1965597, EPI_ISL_1965598, EPI_ISL_1965599, EPI_ISL_1965600, EPI_ISL_1965601, EPI_ISL_1965602, EPI_ISL_1965603, EPI_ISL_1965604, EPI_ISL_1965605, EPI_ISL_1965607, EPI_ISL_1965609, EPI_ISL_1965610, EPI_ISL_1965611, EPI_ISL_1965612, EPI_ISL_1965613, EPI_ISL_1965614, EPI_ISL_1965615, EPI_ISL_1965618, EPI_ISL_1965619, EPI_ISL_1965620, EPI_ISL_1965621, EPI_ISL_1965622, EPI_ISL_1965623, EPI_ISL_1965624, EPI_ISL_1965625, EPI_ISL_1965626, EPI_ISL_1965627, EPI_ISL_1965628, EPI_ISL_1965629, EPI_ISL_1965630, EPI_ISL_1965631, EPI_ISL_1965632, EPI_ISL_1965633, EPI_ISL_1965634, EPI_ISL_1965635, EPI_ISL_1965636, EPI_ISL_1965637, EPI_ISL_1965638, EPI_ISL_1965639, EPI_ISL_1965640, EPI_ISL_1965641, EPI_ISL_1965642, EPI_ISL_2382010, EPI_ISL_2382011, EPI_ISL_2382013, EPI_ISL_2382014, EPI_ISL_2382015, EPI_ISL_2382016, EPI_ISL_2382017, EPI_ISL_2382018, EPI_ISL_2382019, EPI_ISL_3040047, EPI_ISL_3040048, EPI_ISL_3040049, EPI_ISL_3040050, EPI_ISL_3040051, EPI_ISL_3040052, EPI_ISL_3040053, EPI_ISL_3040054, EPI_ISL_3040055, EPI_ISL_3040056, EPI_ISL_3040057, EPI_ISL_3040058, EPI_ISL_3040059, EPI_ISL_3040060, EPI_ISL_3040061, EPI_ISL_3040062, EPI_ISL_3040063, EPI_ISL_3040064, EPI_ISL_3040065, EPI_ISL_3040066, EPI_ISL_3040067, EPI_ISL_3040068, EPI_ISL_3040069, EPI_ISL_3040070, EPI_ISL_3040071, EPI_ISL_3040072, EPI_ISL_3040073, EPI_ISL_3040074, EPI_ISL_3040075, EPI_ISL_3040076, EPI_ISL_3040077, EPI_ISL_3040078, EPI_ISL_3040079, EPI_ISL_3040080, EPI_ISL_3040081, EPI_ISL_3040082, EPI_ISL_3040083, EPI_ISL_3040084, EPI_ISL_3040085, EPI_ISL_3040086, EPI_ISL_3040087, EPI_ISL_3040088, EPI_ISL_3040089, EPI_ISL_3040090, EPI_ISL_3040091, EPI_ISL_3040092, EPI_ISL_3040093, EPI_ISL_3040094, EPI_ISL_3040095, EPI_ISL_3040096, EPI_ISL_3040097, EPI_ISL_3040098, EPI_ISL_3040099, EPI_ISL_3040100, EPI_ISL_3123324, EPI_ISL_3123325, EPI_ISL_3123326, EPI_ISL_3123327, EPI_ISL_3123328, EPI_ISL_3123329, EPI_ISL_3123330, EPI_ISL_3123331
HGCC HOSPITAL GERAL DR CESAR CALS	ACME Lab, Oswaldo Cruz Foundation, FIOCRUZ/CE	Fabio Miyajima et al	EPI_ISL_6474502, EPI_ISL_6474507
HGCC HOSPITAL GERAL DR CESAR CALS	Analytical Competence Molecular Epidemiology Lab/ACME, Oswaldo Cruz Foundation, Ceara (FIOCRUZ CE)	Fabio Miyajima et al	EPI_ISL_2801307, EPI_ISL_3102212, EPI_ISL_3102213, EPI_ISL_3102335, EPI_ISL_3102339, EPI_ISL_3102345, EPI_ISL_3102352, EPI_ISL_3102380, EPI_ISL_3102381, EPI_ISL_3102382, EPI_ISL_3102388, EPI_ISL_3102392, EPI_ISL_3102397, EPI_ISL_3102404, EPI_ISL_3536166, EPI_ISL_3536214, EPI_ISL_3536215, EPI_ISL_3912097, EPI_ISL_3912111, EPI_ISL_3912124, EPI_ISL_3912163, EPI_ISL_3912164, EPI_ISL_3912165, EPI_ISL_5529974, EPI_ISL_5530008, EPI_ISL_5530155, EPI_ISL_5825578
HGF HOSPITAL GERAL DE FORTALEZA	ACME Lab, Oswaldo Cruz Foundation, FIOCRUZ/CE	Fabio Miyajima et al	EPI_ISL_6229715, EPI_ISL_6229716, EPI_ISL_6229717, EPI_ISL_6229824, EPI_ISL_6474078, EPI_ISL_6474092, EPI_ISL_6474124
HGF HOSPITAL GERAL DE FORTALEZA	Analytical Competence Molecular Epidemiology Lab/ACME, Oswaldo Cruz Foundation, Ceara (FIOCRUZ CE)	Fabio Miyajima et al	EPI_ISL_3912166, EPI_ISL_3912388, EPI_ISL_3912417, EPI_ISL_3912418, EPI_ISL_3912419, EPI_ISL_5529884, EPI_ISL_5529910, EPI_ISL_5530023, EPI_ISL_5530024, EPI_ISL_5530028, EPI_ISL_5530034, EPI_ISL_5530035, EPI_ISL_5530039, EPI_ISL_5530147, EPI_ISL_5603219, EPI_ISL_5603266, EPI_ISL_5603284, EPI_ISL_5603308, EPI_ISL_5825554
HGMAP HOSPITAL DE CAMPANHA COVID 19	ACME Lab, Oswaldo Cruz Foundation, FIOCRUZ/CE	Fabio Miyajima et al	EPI_ISL_6229832
HGMAP HOSPITAL DE CAMPANHA COVID 19	Analytical Competence Molecular Epidemiology Lab/ACME, Oswaldo Cruz Foundation, Ceara (FIOCRUZ CE)	Fabio Miyajima et al	EPI_ISL_3912075, EPI_ISL_3912107, EPI_ISL_3912167
HGOMF 60 TLANEPANTLA	BIOBANCO / COCTI	Borja-Aburto VH et al	EPI_ISL_955246
HGR 1 VICENTE GUERRERO	BIOBANCO / COCTI	Borja-Aburto VH et al	EPI_ISL_955236
HGR 200 TECAMAC	BIOBANCO / COCTI	Borja-Aburto VH et al	EPI_ISL_955247
HGSMF 26 CABO SAN LUCAS	BIOBANCO / COCTI	Borja-Aburto VH et al	EPI_ISL_955242, EPI_ISL_955250, EPI_ISL_955251, EPI_ISL_955252, EPI_ISL_955253, EPI_ISL_955255
HGZ 1 CARLOS MC GREGOR	BIOBANCO / COCTI	Borja-Aburto VH et al	EPI_ISL_955256
HGZ 2A PASO-TRONCOSO	BIOBANCO / COCTI	Borja-Aburto VH et al	EPI_ISL_955249
HGZ 30 MEXICALI	BIOBANCO / COCTI	Borja-Aburto VH et al	EPI_ISL_955240, EPI_ISL_955241
HGZMF 1 LA PAZ	BIOBANCO / COCTI	Borja-Aburto VH et al	EPI_ISL_955233
HI Dept. of Health, State Laboratories Division	Centers for Disease Control and Prevention Division of Viral Diseases, Pathogen Discovery	Mili Sheth et al	EPI_ISL_4212538, EPI_ISL_6642526, EPI_ISL_6642531, EPI_ISL_6642533, EPI_ISL_6642551, EPI_ISL_6642562, EPI_ISL_6642598, EPI_ISL_6642601, EPI_ISL_6642625, EPI_ISL_6642645, EPI_ISL_6642900, EPI_ISL_6643158, EPI_ISL_6643222
HI Dept. of Health, State Laboratories Division	Genomics and Discovery, Respiratory Viruses Branch, Division of Viral Diseases, Centers for Disease Control and Prevention	Krista Queen et al	EPI_ISL_903583
HIA BÉGIN Service de Biologie	National Reference Center for Viruses of Respiratory Infections, Institut Pasteur, Paris	Marion Barbet et al	EPI_ISL_860849
HIA LAVERAN	CNR Virus des Infections Respiratoires - France SUD	Antonin Bal et al	EPI_ISL_2482998, EPI_ISL_2483001
HIA PERCY - lab biologie	National Reference Center for Viruses of Respiratory Infections, Institut Pasteur, Paris	Marion Barbet et al	EPI_ISL_941270
HIA PERCY, Biologie médicale	National Reference Center for Viruses of Respiratory Infections, Institut Pasteur, Paris	Marion Barbet et al	EPI_ISL_860850, EPI_ISL_860851
HIA ROBERT PICQUE	CERBA HealthCare	Bénédicte Roquebert et al	EPI_ISL_6051011
HIA SAINTE ANNE	CNR Virus des Infections Respiratoires - France SUD	Antonin Bal et al	EPI_ISL_1371895
HIAS HOSPITAL INFANTIL ALBERT SABIN	ACME Lab, Oswaldo Cruz Foundation, FIOCRUZ/CE	Fabio Miyajima et al	EPI_ISL_6474057, EPI_ISL_6474071, EPI_ISL_6474143, EPI_ISL_6474699
HIAS HOSPITAL INFANTIL ALBERT SABIN	Analytical Competence Molecular Epidemiology Lab/ACME, Oswaldo Cruz Foundation, Ceara (FIOCRUZ CE)	Fabio Miyajima et al	EPI_ISL_3102340, EPI_ISL_3102347, EPI_ISL_3102350, EPI_ISL_3102357, EPI_ISL_3102358, EPI_ISL_3102361, EPI_ISL_3102363, EPI_ISL_3102366, EPI_ISL_3102378, EPI_ISL_3102398, EPI_ISL_3102401, EPI_ISL_3102406, EPI_ISL_3536206, EPI_ISL_3536216, EPI_ISL_3536217, EPI_ISL_3536218, EPI_ISL_3536219, EPI_ISL_3536220, EPI_ISL_3536221, EPI_ISL_3536310, EPI_ISL_3912060, EPI_ISL_3912064, EPI_ISL_3912065, EPI_ISL_3912068, EPI_ISL_3912081, EPI_ISL_3912102, EPI_ISL_3912117, EPI_ISL_3912118, EPI_ISL_3912119, EPI_ISL_3912168, EPI_ISL_3912169
HIB	Laboratory of genomics and metagenomics	Trestan Pillonel et al	EPI_ISL_1941834, EPI_ISL_6012165, EPI_ISL_6012166, EPI_ISL_6250511, EPI_ISL_6250584, EPI_ISL_6589445
HIB	Laboratory of genomics and metagenomics, Institute of Microbiology, University Hospital Centre and University of Lausanne, Switzerland	Trestan Pillonel et al	EPI_ISL_1370102, EPI_ISL_1370104, EPI_ISL_1370107, EPI_ISL_1370154
HIC	Instituto Nacional de Salud- Dirección de Investigación en Salud Pública	Katherine Laiton-Donato et al	EPI_ISL_1805648, EPI_ISL_1805649, EPI_ISL_1821073, EPI_ISL_1821074, EPI_ISL_1821075
HIGUERA ESCALANTE	Instituto Nacional de Salud- Dirección de Investigación en Salud Pública	Katherine Laiton-Donato et al	EPI_ISL_1805647, EPI_ISL_1820966, EPI_ISL_1821071, EPI_ISL_1821072
HIMS	INSACOG-KA, NIMHANS	Chitra Pattabiraman et al	EPI_ISL_3232961, EPI_ISL_3232962, EPI_ISL_3232963, EPI_ISL_3232964, EPI_ISL_3232965, EPI_ISL_3232967, EPI_ISL_3232972, EPI_ISL_3232974, EPI_ISL_3232976, EPI_ISL_3232977
HIRAM CLARKE MSC - 3810 W FUQUA ST	Houston Health Dept.	Ryker Penn et al	EPI_ISL_4260772, EPI_ISL_4493473, EPI_ISL_4493474, EPI_ISL_4493475, EPI_ISL_4493476, EPI_ISL_4493477, EPI_ISL_4493478, EPI_ISL_4493479, EPI_ISL_4493480, EPI_ISL_4493481, EPI_ISL_4493487, EPI_ISL_4493488, EPI_ISL_4493496, EPI_ISL_4493497, EPI_ISL_4493498, EPI_ISL_4507556, EPI_ISL_4507570, EPI_ISL_4507660, EPI_ISL_4507665, EPI_ISL_4507771, EPI_ISL_4507829, EPI_ISL_4507941, EPI_ISL_4507942, EPI_ISL_4507945, EPI_ISL_4556292, EPI_ISL_4556293, EPI_ISL_4556295, EPI_ISL_4556296, EPI_ISL_4556297, EPI_ISL_4556298, EPI_ISL_4556299, EPI_ISL_4556300, EPI_ISL_4556301, EPI_ISL_4556302, EPI_ISL_4556303, EPI_ISL_4556304, EPI_ISL_4556305, EPI_ISL_4556306, EPI_ISL_4556328, EPI_ISL_4556329, EPI_ISL_4556334, EPI_ISL_4556347, EPI_ISL_4556358, EPI_ISL_4558195, EPI_ISL_4654801, EPI_ISL_4654812, EPI_ISL_4654842, EPI_ISL_4654860, EPI_ISL_4654877, EPI_ISL_4654914, EPI_ISL_4654924, EPI_ISL_4654931, EPI_ISL_4654947, EPI_ISL_4704648, EPI_ISL_5146619, EPI_ISL_5146621, EPI_ISL_5146622, EPI_ISL_5146623, EPI_ISL_5146624, EPI_ISL_5146627, EPI_ISL_5146628, EPI_ISL_5146629, EPI_ISL_5146630, EPI_ISL_5146631, EPI_ISL_5146632, EPI_ISL_5146633, EPI_ISL_5146634, EPI_ISL_5146635, EPI_ISL_5146636, EPI_ISL_5146637, EPI_ISL_5146638, EPI_ISL_5146639, EPI_ISL_5146640, EPI_ISL_5146641, EPI_ISL_5146712, EPI_ISL_5146716, EPI_ISL_5146717, EPI_ISL_5146720, EPI_ISL_5146758, EPI_ISL_5146775, EPI_ISL_5146804, EPI_ISL_5146817, EPI_ISL_5152719, EPI_ISL_5437506, EPI_ISL_5437516, EPI_ISL_5437539, EPI_ISL_5863575, EPI_ISL_5863595, EPI_ISL_5863596, EPI_ISL_5863597, EPI_ISL_5863606, EPI_ISL_6073301, EPI_ISL_6073329, EPI_ISL_6073330, EPI_ISL_6073333, EPI_ISL_6101839
HISTOPATH PATHOLOGY	NSW Health Pathology - Institute of Clinical Pathology and Medical Research; Westmead Hospital; University of Sydney	Arnott A. et al	EPI_ISL_5533320
HIV Molecular Lab, Ethiopian Public Health Institute	HIV Molecular Lab	Weldemariam et al	EPI_ISL_1170956
HIV Molecular Laboratory, Ethiopian Public Health Institute	HIV Molecular Laboratory, Ethiopian Public Health Institute	Weldemariam et al	EPI_ISL_1169919
HIV Molecular Laboratory, Ethiopian Public Health Institute, Ethiopia	HIV molecular lab, Ethiopian Public Health Institute, Ethiopian	Weldemariam et al	EPI_ISL_1170958
HIV Molecular laboratory, Ethiopian Public Health Institute	HIV Molecular Laboratory	Weldemariam et al	EPI_ISL_1170957
HIV Research Laboratory	Salemi Lab, University of Florida	Tagliamonte MS et al	EPI_ISL_4561343, EPI_ISL_4561719, EPI_ISL_4561724, EPI_ISL_4561726, EPI_ISL_4561728, EPI_ISL_4561730, EPI_ISL_4561732, EPI_ISL_4561734, EPI_ISL_4561736, EPI_ISL_4561745, EPI_ISL_4561747, EPI_ISL_4561749, EPI_ISL_4561755, EPI_ISL_4561757, EPI_ISL_4561759, EPI_ISL_4561763, EPI_ISL_4561766, EPI_ISL_4561768, EPI_ISL_4561770, EPI_ISL_4561772, EPI_ISL_4561779, EPI_ISL_4561780, EPI_ISL_4561782, EPI_ISL_4561785, EPI_ISL_4561788, EPI_ISL_4561790, EPI_ISL_4561793, EPI_ISL_4561795, EPI_ISL_4561797, EPI_ISL_4561799, EPI_ISL_4561804, EPI_ISL_4561808, EPI_ISL_4561810, EPI_ISL_4561814, EPI_ISL_4561818, EPI_ISL_4561820, EPI_ISL_4561823, EPI_ISL_4561827, EPI_ISL_4561829, EPI_ISL_4561831, EPI_ISL_4561833, EPI_ISL_4561837, EPI_ISL_4561841, EPI_ISL_4561843, EPI_ISL_4561846, EPI_ISL_4561848, EPI_ISL_4561850, EPI_ISL_4561854, EPI_ISL_4561857, EPI_ISL_4561859, EPI_ISL_4561863, EPI_ISL_4561865, EPI_ISL_4561867, EPI_ISL_4561871, EPI_ISL_4561877, EPI_ISL_4561879, EPI_ISL_4561882, EPI_ISL_4561886, EPI_ISL_4561890, EPI_ISL_4561892, EPI_ISL_4561895, EPI_ISL_4561907, EPI_ISL_4561909, EPI_ISL_4561911, EPI_ISL_4561917, EPI_ISL_4561919, EPI_ISL_4561921, EPI_ISL_4561923, EPI_ISL_4561925, EPI_ISL_4561927, EPI_ISL_4561929, EPI_ISL_4561931, EPI_ISL_4561934, EPI_ISL_4561936, EPI_ISL_4561938, EPI_ISL_4561940, EPI_ISL_4561942, EPI_ISL_4561946, EPI_ISL_4561948, EPI_ISL_4561952, EPI_ISL_4561955, EPI_ISL_4561957, EPI_ISL_4561959, EPI_ISL_4561963, EPI_ISL_4561966, EPI_ISL_4561968, EPI_ISL_4561970, EPI_ISL_4561972, EPI_ISL_4561981, EPI_ISL_4561983, EPI_ISL_4561985, EPI_ISL_4561987, EPI_ISL_4561989, EPI_ISL_4561991, EPI_ISL_4561993, EPI_ISL_4561995, EPI_ISL_4561997, EPI_ISL_4561999, EPI_ISL_4562001, EPI_ISL_4562003, EPI_ISL_4562005, EPI_ISL_4562007, EPI_ISL_4562009, EPI_ISL_4562014, EPI_ISL_4562016, EPI_ISL_4562018, EPI_ISL_4562021, EPI_ISL_4562023, EPI_ISL_4562025, EPI_ISL_4562027, EPI_ISL_4562029, EPI_ISL_4562031, EPI_ISL_4562033, EPI_ISL_4562035, EPI_ISL_4562039, EPI_ISL_4562042, EPI_ISL_4562044, EPI_ISL_4562047, EPI_ISL_4562049, EPI_ISL_4562051, EPI_ISL_4562053, EPI_ISL_4562056, EPI_ISL_4562058, EPI_ISL_4562060, EPI_ISL_4562062, EPI_ISL_4562065, EPI_ISL_4562068, EPI_ISL_4562071, EPI_ISL_4562073, EPI_ISL_4562076, EPI_ISL_4562079, EPI_ISL_4562081, EPI_ISL_4562083, EPI_ISL_4562087, EPI_ISL_4562089, EPI_ISL_4562092, EPI_ISL_4562094, EPI_ISL_4562097, EPI_ISL_4562099, EPI_ISL_4562101, EPI_ISL_4562104, EPI_ISL_4562107, EPI_ISL_4562112, EPI_ISL_4562115, EPI_ISL_4562117, EPI_ISL_4562122, EPI_ISL_4562125, EPI_ISL_4562127, EPI_ISL_4562129, EPI_ISL_4562132, EPI_ISL_4562135, EPI_ISL_4562138, EPI_ISL_4562140, EPI_ISL_4562145, EPI_ISL_4562148, EPI_ISL_4562151, EPI_ISL_4562156, EPI_ISL_4562159, EPI_ISL_4562161, EPI_ISL_4562166, EPI_ISL_4562167, EPI_ISL_4562170, EPI_ISL_4562172, EPI_ISL_4562175, EPI_ISL_4562177, EPI_ISL_4562179, EPI_ISL_4562182, EPI_ISL_4562184, EPI_ISL_4562186, EPI_ISL_4562189, EPI_ISL_4562194, EPI_ISL_4562196, EPI_ISL_4562199, EPI_ISL_4562201, EPI_ISL_4562204, EPI_ISL_4562206, EPI_ISL_4562209, EPI_ISL_4562210, EPI_ISL_4562212, EPI_ISL_4562214, EPI_ISL_4562217, EPI_ISL_4562219, EPI_ISL_4562222, EPI_ISL_4562224, EPI_ISL_4562227, EPI_ISL_4562232, EPI_ISL_4562234, EPI_ISL_4562239, EPI_ISL_4562242, EPI_ISL_4562244, EPI_ISL_4562246, EPI_ISL_4562253, EPI_ISL_4562257, EPI_ISL_4562259, EPI_ISL_4562268, EPI_ISL_4562272, EPI_ISL_4562274, EPI_ISL_4562276, EPI_ISL_4562287, EPI_ISL_4562290, EPI_ISL_4562296, EPI_ISL_4562299, EPI_ISL_4562304, EPI_ISL_4562309, EPI_ISL_4562312, EPI_ISL_4562315, EPI_ISL_4562321, EPI_ISL_4562324, EPI_ISL_4562326, EPI_ISL_4562330, EPI_ISL_4562332, EPI_ISL_4562335, EPI_ISL_4562338, EPI_ISL_4562341, EPI_ISL_4562344, EPI_ISL_4562347, EPI_ISL_4562349, EPI_ISL_4562355, EPI_ISL_4562358, EPI_ISL_4562361, EPI_ISL_4562364, EPI_ISL_4562367, EPI_ISL_4562370, EPI_ISL_4562372, EPI_ISL_4562376, EPI_ISL_4562378, EPI_ISL_4562381, EPI_ISL_4562383, EPI_ISL_4562386, EPI_ISL_4562391, EPI_ISL_4562394, EPI_ISL_4562398, EPI_ISL_4562401, EPI_ISL_4562403, EPI_ISL_4562406, EPI_ISL_4562408, EPI_ISL_4562411, EPI_ISL_4562413, EPI_ISL_4562417, EPI_ISL_4562419, EPI_ISL_4562421, EPI_ISL_4562424, EPI_ISL_4562426, EPI_ISL_4562430, EPI_ISL_4562432, EPI_ISL_4562436, EPI_ISL_4562438, EPI_ISL_4562441, EPI_ISL_4562443, EPI_ISL_4562445, EPI_ISL_4562447, EPI_ISL_4562449, EPI_ISL_4562451, EPI_ISL_4562453, EPI_ISL_4562455, EPI_ISL_4562457, EPI_ISL_4562459, EPI_ISL_4562462, EPI_ISL_4562466, EPI_ISL_4562468, EPI_ISL_4562470, EPI_ISL_4562472, EPI_ISL_4562474, EPI_ISL_4562476, EPI_ISL_4562478, EPI_ISL_4562481, EPI_ISL_4562483, EPI_ISL_4562485, EPI_ISL_4562487, EPI_ISL_4562489, EPI_ISL_4562491, EPI_ISL_4562493, EPI_ISL_4562495, EPI_ISL_4562497, EPI_ISL_4562499, EPI_ISL_4562501, EPI_ISL_4562503, EPI_ISL_4562505, EPI_ISL_4562507, EPI_ISL_4562509, EPI_ISL_4562511, EPI_ISL_4562513, EPI_ISL_4562516, EPI_ISL_4562518, EPI_ISL_4562520, EPI_ISL_4562522, EPI_ISL_4562524, EPI_ISL_4562526, EPI_ISL_4562529, EPI_ISL_4562531, EPI_ISL_4562533, EPI_ISL_4562535, EPI_ISL_4562542, EPI_ISL_4562544, EPI_ISL_4562546, EPI_ISL_4562548, EPI_ISL_4562550, EPI_ISL_4562552, EPI_ISL_4562554, EPI_ISL_4562556, EPI_ISL_4562558, EPI_ISL_4562560, EPI_ISL_4562562, EPI_ISL_4562564, EPI_ISL_4562566, EPI_ISL_4562568, EPI_ISL_4562571, EPI_ISL_4562574, EPI_ISL_4562576, EPI_ISL_4562578, EPI_ISL_4562580, EPI_ISL_4562582, EPI_ISL_4562584, EPI_ISL_4562586, EPI_ISL_4562588, EPI_ISL_4562590, EPI_ISL_4562592, EPI_ISL_4562594, EPI_ISL_4562596, EPI_ISL_4562598, EPI_ISL_4562600, EPI_ISL_4562603, EPI_ISL_4562605, EPI_ISL_4562607, EPI_ISL_4562609, EPI_ISL_4562615, EPI_ISL_4562617, EPI_ISL_4562619, EPI_ISL_4562621, EPI_ISL_4562623, EPI_ISL_4562626, EPI_ISL_4562628, EPI_ISL_4562630, EPI_ISL_4562632, EPI_ISL_4562634, EPI_ISL_4562636, EPI_ISL_4562640, EPI_ISL_4562642, EPI_ISL_4562644, EPI_ISL_4562647, EPI_ISL_4562649, EPI_ISL_4562651, EPI_ISL_4562653, EPI_ISL_4562655, EPI_ISL_4562657, EPI_ISL_4562659, EPI_ISL_4562661, EPI_ISL_4562663, EPI_ISL_4562665, EPI_ISL_4562667, EPI_ISL_4562669, EPI_ISL_4562671, EPI_ISL_4562673, EPI_ISL_4562675, EPI_ISL_4562677, EPI_ISL_4562680, EPI_ISL_4562682, EPI_ISL_4562684, EPI_ISL_4562686, EPI_ISL_4562688, EPI_ISL_4562690, EPI_ISL_4562692, EPI_ISL_4562693, EPI_ISL_4562695, EPI_ISL_4562698, EPI_ISL_4562700, EPI_ISL_4562702, EPI_ISL_4562705, EPI_ISL_4562707, EPI_ISL_4562709, EPI_ISL_4562711, EPI_ISL_4562713, EPI_ISL_4562717, EPI_ISL_4562721, EPI_ISL_4562725, EPI_ISL_4562729, EPI_ISL_4562732, EPI_ISL_4562735, EPI_ISL_4562738, EPI_ISL_4562740, EPI_ISL_4562743, EPI_ISL_4562747, EPI_ISL_4562750, EPI_ISL_4562755, EPI_ISL_4562758, EPI_ISL_4562761, EPI_ISL_4562764, EPI_ISL_4562767, EPI_ISL_4562770, EPI_ISL_4562773, EPI_ISL_4562778, EPI_ISL_4562780, EPI_ISL_4562783, EPI_ISL_4562787, EPI_ISL_4562789, EPI_ISL_4562792, EPI_ISL_4562796, EPI_ISL_4562799, EPI_ISL_4562801, EPI_ISL_4562803, EPI_ISL_4562806, EPI_ISL_4562809, EPI_ISL_4562812, EPI_ISL_4562814, EPI_ISL_4562817, EPI_ISL_4562819, EPI_ISL_4562822, EPI_ISL_4562825, EPI_ISL_4562828, EPI_ISL_4562831, EPI_ISL_4562837, EPI_ISL_4562840, EPI_ISL_4562842, EPI_ISL_4562847, EPI_ISL_4562850, EPI_ISL_4562852, EPI_ISL_4562854, EPI_ISL_4562856, EPI_ISL_4562859, EPI_ISL_4562861, EPI_ISL_4562863, EPI_ISL_4562865, EPI_ISL_4562867, EPI_ISL_4562870, EPI_ISL_4562872, EPI_ISL_4562874, EPI_ISL_4562876, EPI_ISL_4562878, EPI_ISL_4562880, EPI_ISL_4562882, EPI_ISL_4562885, EPI_ISL_4562890, EPI_ISL_4562894, EPI_ISL_4562896, EPI_ISL_4562898, EPI_ISL_4562900, EPI_ISL_4562902, EPI_ISL_4562905, EPI_ISL_4562911, EPI_ISL_4562914, EPI_ISL_4562916, EPI_ISL_4562918, EPI_ISL_4562920, EPI_ISL_4562922, EPI_ISL_4562924, EPI_ISL_4562925, EPI_ISL_4562928, EPI_ISL_4562930, EPI_ISL_4562932, EPI_ISL_4562934, EPI_ISL_4562938, EPI_ISL_4562940, EPI_ISL_4562942, EPI_ISL_4562945, EPI_ISL_4562947, EPI_ISL_4562949, EPI_ISL_4562953, EPI_ISL_4562955, EPI_ISL_4562958, EPI_ISL_4562960, EPI_ISL_4562962, EPI_ISL_4562964, EPI_ISL_4562966, EPI_ISL_4562970, EPI_ISL_4562972, EPI_ISL_4562974, EPI_ISL_4562976, EPI_ISL_4562977, EPI_ISL_4562978, EPI_ISL_4562979, EPI_ISL_4562980, EPI_ISL_4562981, EPI_ISL_4562982, EPI_ISL_4562983, EPI_ISL_4562984, EPI_ISL_4562985, EPI_ISL_4562986, EPI_ISL_4562987, EPI_ISL_4562988, EPI_ISL_4562989, EPI_ISL_4562990, EPI_ISL_4562991, EPI_ISL_4562994, EPI_ISL_4562995, EPI_ISL_4562996, EPI_ISL_4562997, EPI_ISL_4562998, EPI_ISL_4562999, EPI_ISL_4563000, EPI_ISL_4563001, EPI_ISL_4563002, EPI_ISL_4563003, EPI_ISL_4563007, EPI_ISL_4563011, EPI_ISL_4563013, EPI_ISL_4563014, EPI_ISL_4563015, EPI_ISL_4563016, EPI_ISL_4563017, EPI_ISL_4563018, EPI_ISL_4563019, EPI_ISL_4563021, EPI_ISL_4563023, EPI_ISL_4563024, EPI_ISL_4563025, EPI_ISL_4563027, EPI_ISL_4563028, EPI_ISL_4563029, EPI_ISL_4563030, EPI_ISL_4563031, EPI_ISL_4563032, EPI_ISL_4563033, EPI_ISL_4563035, EPI_ISL_4563036, EPI_ISL_4563037, EPI_ISL_4563038, EPI_ISL_4563039, EPI_ISL_4563040, EPI_ISL_4563041, EPI_ISL_4563042, EPI_ISL_4563043, EPI_ISL_4563044, EPI_ISL_4563045, EPI_ISL_4563046, EPI_ISL_4563047, EPI_ISL_4563048, EPI_ISL_4563050, EPI_ISL_4563051, EPI_ISL_4563052, EPI_ISL_4563053, EPI_ISL_4563056, EPI_ISL_4563057, EPI_ISL_4563062, EPI_ISL_4563064, EPI_ISL_4563066, EPI_ISL_4563067, EPI_ISL_4563068, EPI_ISL_4563072, EPI_ISL_4563074, EPI_ISL_4563075, EPI_ISL_4563076, EPI_ISL_4563078, EPI_ISL_4563079, EPI_ISL_4563080, EPI_ISL_4563081, EPI_ISL_4563082, EPI_ISL_4563083, EPI_ISL_4563084, EPI_ISL_4563085, EPI_ISL_4563086, EPI_ISL_4563087, EPI_ISL_4563088, EPI_ISL_4563089, EPI_ISL_4563090, EPI_ISL_4563091, EPI_ISL_4563092, EPI_ISL_4563093, EPI_ISL_4563094, EPI_ISL_4563095, EPI_ISL_4563096, EPI_ISL_4563097, EPI_ISL_4563098, EPI_ISL_4563099, EPI_ISL_4563100, EPI_ISL_4563101, EPI_ISL_4563102, EPI_ISL_4563104, EPI_ISL_4563105, EPI_ISL_4563106, EPI_ISL_4563107, EPI_ISL_4563109, EPI_ISL_4563110, EPI_ISL_4563111, EPI_ISL_4563112, EPI_ISL_4563113, EPI_ISL_4563114, EPI_ISL_4563115, EPI_ISL_4563116, EPI_ISL_4563119, EPI_ISL_4563120, EPI_ISL_4563121, EPI_ISL_4563122, EPI_ISL_4563123, EPI_ISL_4563124, EPI_ISL_4563125, EPI_ISL_4563126, EPI_ISL_4563127, EPI_ISL_4563128, EPI_ISL_4563129, EPI_ISL_4563130, EPI_ISL_4563131, EPI_ISL_4563132, EPI_ISL_4563133, EPI_ISL_4563134, EPI_ISL_4563135, EPI_ISL_4563138, EPI_ISL_4563139, EPI_ISL_4563140, EPI_ISL_4563141, EPI_ISL_4563145, EPI_ISL_4563146, EPI_ISL_4563149, EPI_ISL_4563152, EPI_ISL_4563153, EPI_ISL_4563155, EPI_ISL_4563156, EPI_ISL_4563157, EPI_ISL_4563159, EPI_ISL_4563160, EPI_ISL_4563161, EPI_ISL_4563162, EPI_ISL_4563163, EPI_ISL_4563164, EPI_ISL_4563165, EPI_ISL_4563166, EPI_ISL_4563167, EPI_ISL_4563168, EPI_ISL_4563169, EPI_ISL_4563170, EPI_ISL_4563172, EPI_ISL_4563173, EPI_ISL_4563174, EPI_ISL_4563175, EPI_ISL_4563176, EPI_ISL_4563177, EPI_ISL_4563178, EPI_ISL_4563179, EPI_ISL_4563180, EPI_ISL_4563181, EPI_ISL_4563182, EPI_ISL_4563183, EPI_ISL_4563184, EPI_ISL_4563185, EPI_ISL_4563186, EPI_ISL_4563187, EPI_ISL_4563188, EPI_ISL_4563189, EPI_ISL_4563190, EPI_ISL_4563191, EPI_ISL_4563192, EPI_ISL_4563193, EPI_ISL_4563194, EPI_ISL_4563195, EPI_ISL_4563196, EPI_ISL_4563197, EPI_ISL_4563199, EPI_ISL_4563200, EPI_ISL_4563201, EPI_ISL_4563202, EPI_ISL_4563203, EPI_ISL_4563204, EPI_ISL_4563205, EPI_ISL_4563206, EPI_ISL_4563207, EPI_ISL_4563208, EPI_ISL_4563209, EPI_ISL_4563210, EPI_ISL_4563211, EPI_ISL_4563214, EPI_ISL_4563215, EPI_ISL_4563216, EPI_ISL_4563217, EPI_ISL_4563218, EPI_ISL_4563219, EPI_ISL_4563220, EPI_ISL_4563221, EPI_ISL_4563222, EPI_ISL_4563223, EPI_ISL_4563224, EPI_ISL_4563225, EPI_ISL_4563226, EPI_ISL_4563228, EPI_ISL_4563231, EPI_ISL_4563232, EPI_ISL_4563234, EPI_ISL_4563235, EPI_ISL_4563237, EPI_ISL_4563238, EPI_ISL_4563240, EPI_ISL_4563241, EPI_ISL_4563243, EPI_ISL_4563244, EPI_ISL_4563245, EPI_ISL_4563246, EPI_ISL_4563247, EPI_ISL_4563248, EPI_ISL_4563249, EPI_ISL_4563250, EPI_ISL_4563251, EPI_ISL_4563252, EPI_ISL_4563253, EPI_ISL_4563254, EPI_ISL_4563255, EPI_ISL_4563256, EPI_ISL_4563257, EPI_ISL_4563258, EPI_ISL_4563259, EPI_ISL_4563260, EPI_ISL_4563261, EPI_ISL_4563262, EPI_ISL_4563264, EPI_ISL_4563265, EPI_ISL_4563266, EPI_ISL_4563268, EPI_ISL_4563271, EPI_ISL_4563272, EPI_ISL_4563273, EPI_ISL_4563274, EPI_ISL_4563275, EPI_ISL_4563276, EPI_ISL_4563277, EPI_ISL_4563278, EPI_ISL_4563279, EPI_ISL_4563280, EPI_ISL_4563281, EPI_ISL_4563282, EPI_ISL_4563283, EPI_ISL_4563284, EPI_ISL_4563285, EPI_ISL_4563286, EPI_ISL_4563287, EPI_ISL_4563288, EPI_ISL_4563289, EPI_ISL_4563290, EPI_ISL_4563291, EPI_ISL_4563292, EPI_ISL_4563293, EPI_ISL_4563295, EPI_ISL_4563296, EPI_ISL_4563297, EPI_ISL_4563298, EPI_ISL_4563299, EPI_ISL_4563300, EPI_ISL_4563301, EPI_ISL_4563302, EPI_ISL_4563303, EPI_ISL_4563304, EPI_ISL_4563305, EPI_ISL_4563306, EPI_ISL_4563307, EPI_ISL_4563308, EPI_ISL_4563309, EPI_ISL_4563310, EPI_ISL_4563311, EPI_ISL_4563313, EPI_ISL_4563315, EPI_ISL_4563316, EPI_ISL_4563318, EPI_ISL_4563319, EPI_ISL_4563320, EPI_ISL_4563321, EPI_ISL_4563322, EPI_ISL_4563323, EPI_ISL_4563324, EPI_ISL_4563325, EPI_ISL_4563326, EPI_ISL_4563327, EPI_ISL_4563328, EPI_ISL_4563329, EPI_ISL_4563331, EPI_ISL_4563332, EPI_ISL_4563333, EPI_ISL_4563334, EPI_ISL_4563335, EPI_ISL_4563336, EPI_ISL_4563337, EPI_ISL_4563338, EPI_ISL_4563339, EPI_ISL_4563340, EPI_ISL_4563341, EPI_ISL_4563342, EPI_ISL_4563343, EPI_ISL_4563345, EPI_ISL_4563346, EPI_ISL_4563347, EPI_ISL_4563348, EPI_ISL_4563349, EPI_ISL_4563350, EPI_ISL_4563351, EPI_ISL_4563352, EPI_ISL_4563354, EPI_ISL_4563355, EPI_ISL_4563356, EPI_ISL_4563357, EPI_ISL_4563358, EPI_ISL_4563359, EPI_ISL_4563360, EPI_ISL_4563361, EPI_ISL_4563362, EPI_ISL_4563364, EPI_ISL_4563365, EPI_ISL_4563366, EPI_ISL_4563367, EPI_ISL_4563368, EPI_ISL_4563369, EPI_ISL_4563370, EPI_ISL_4563371, EPI_ISL_4563372, EPI_ISL_4563373, EPI_ISL_4563374, EPI_ISL_5149539, EPI_ISL_5149540, EPI_ISL_5149541, EPI_ISL_5149542, EPI_ISL_5149543, EPI_ISL_5149545, EPI_ISL_5149546, EPI_ISL_5149547, EPI_ISL_5149548, EPI_ISL_5149549, EPI_ISL_5149550, EPI_ISL_5149551, EPI_ISL_5149552, EPI_ISL_5149553, EPI_ISL_5149554, EPI_ISL_5149555, EPI_ISL_5149557, EPI_ISL_5149559, EPI_ISL_5149560, EPI_ISL_5149561, EPI_ISL_5149562, EPI_ISL_5149563, EPI_ISL_5149565, EPI_ISL_5149566, EPI_ISL_5149567, EPI_ISL_5149569, EPI_ISL_5149570, EPI_ISL_5149572, EPI_ISL_5149574, EPI_ISL_5149576, EPI_ISL_5149578, EPI_ISL_5149582, EPI_ISL_5149585, EPI_ISL_5149587, EPI_ISL_5149589, EPI_ISL_5149591, EPI_ISL_5149593, EPI_ISL_5149595, EPI_ISL_5149597, EPI_ISL_5149599, EPI_ISL_5149601, EPI_ISL_5149603, EPI_ISL_5149606, EPI_ISL_5149608, EPI_ISL_5149612, EPI_ISL_5149614, EPI_ISL_5149616, EPI_ISL_5149618, EPI_ISL_5149621, EPI_ISL_5149623, EPI_ISL_5149627, EPI_ISL_5149629, EPI_ISL_5149631, EPI_ISL_5149638, EPI_ISL_5149640
HLAGYN - Laboratorio de Imunologia de Transplantes de Goias	HLAGYN - Laboratorio de Imunologia de Transplantes de Goias	Fernando Antonio Vinhal dos Santos et al	EPI_ISL_2017241, EPI_ISL_2017242, EPI_ISL_2017243, EPI_ISL_2017244, EPI_ISL_2017245, EPI_ISL_2017246, EPI_ISL_2017247, EPI_ISL_2017248, EPI_ISL_2017249, EPI_ISL_2017250, EPI_ISL_2017251, EPI_ISL_2017252, EPI_ISL_2017253, EPI_ISL_2017254, EPI_ISL_2017255, EPI_ISL_2017256, EPI_ISL_2017257, EPI_ISL_2017258, EPI_ISL_2017259, EPI_ISL_2017260, EPI_ISL_2017261, EPI_ISL_2017262, EPI_ISL_2017263, EPI_ISL_2017264, EPI_ISL_2017265, EPI_ISL_2017266, EPI_ISL_2017267, EPI_ISL_2017268, EPI_ISL_2017269, EPI_ISL_2017270, EPI_ISL_2017271, EPI_ISL_2017272, EPI_ISL_2017273, EPI_ISL_2017274, EPI_ISL_2017275, EPI_ISL_2017276, EPI_ISL_2017277, EPI_ISL_2017278, EPI_ISL_2017279, EPI_ISL_2017280, EPI_ISL_2017281, EPI_ISL_2017282, EPI_ISL_2017283, EPI_ISL_2017284, EPI_ISL_2017285, EPI_ISL_2017286, EPI_ISL_2017287, EPI_ISL_2017288, EPI_ISL_2017289, EPI_ISL_2017290, EPI_ISL_2017291, EPI_ISL_2017292, EPI_ISL_2017293, EPI_ISL_2017294, EPI_ISL_2017295, EPI_ISL_2017296, EPI_ISL_2017297, EPI_ISL_2017298, EPI_ISL_2017299, EPI_ISL_2017300, EPI_ISL_2017301, EPI_ISL_2017302, EPI_ISL_2017303, EPI_ISL_2017304, EPI_ISL_2017305, EPI_ISL_2017306, EPI_ISL_2017307, EPI_ISL_2017308, EPI_ISL_2017309, EPI_ISL_2017310, EPI_ISL_2017311, EPI_ISL_2017312, EPI_ISL_2017313, EPI_ISL_2017314, EPI_ISL_2017315, EPI_ISL_2017316, EPI_ISL_2017317, EPI_ISL_2017318, EPI_ISL_2017319, EPI_ISL_2017320, EPI_ISL_2017321, EPI_ISL_2017322, EPI_ISL_2017323, EPI_ISL_2017324, EPI_ISL_2017325, EPI_ISL_2017326, EPI_ISL_2017327, EPI_ISL_2017328, EPI_ISL_2017329, EPI_ISL_2017330, EPI_ISL_2017331, EPI_ISL_2017332, EPI_ISL_2017333, EPI_ISL_2017334, EPI_ISL_2017335, EPI_ISL_2017336, EPI_ISL_2017337, EPI_ISL_2017338, EPI_ISL_2017339, EPI_ISL_2017340, EPI_ISL_2017341, EPI_ISL_2017342, EPI_ISL_2017343, EPI_ISL_2017344, EPI_ISL_2017345, EPI_ISL_2017346, EPI_ISL_2017347, EPI_ISL_2017348, EPI_ISL_2017349, EPI_ISL_2017350, EPI_ISL_2017351, EPI_ISL_2017352, EPI_ISL_2017353, EPI_ISL_2017354, EPI_ISL_2017355, EPI_ISL_2017356, EPI_ISL_2017357, EPI_ISL_2017358, EPI_ISL_2017359, EPI_ISL_2017360, EPI_ISL_2017361, EPI_ISL_2017362, EPI_ISL_2017363, EPI_ISL_2017364, EPI_ISL_2017365, EPI_ISL_2017366, EPI_ISL_2017367, EPI_ISL_2017368, EPI_ISL_2017369, EPI_ISL_2017370, EPI_ISL_2017371, EPI_ISL_2017372, EPI_ISL_2017373, EPI_ISL_2017374, EPI_ISL_2017375, EPI_ISL_2017376, EPI_ISL_2017377, EPI_ISL_2017378, EPI_ISL_2017379, EPI_ISL_2017380, EPI_ISL_2017381, EPI_ISL_2017382, EPI_ISL_2017383, EPI_ISL_2017384, EPI_ISL_2017385, EPI_ISL_2017386, EPI_ISL_2017387, EPI_ISL_2017388, EPI_ISL_2017389, EPI_ISL_2017390, EPI_ISL_2017391, EPI_ISL_2017392, EPI_ISL_2017393, EPI_ISL_2017394, EPI_ISL_2017395, EPI_ISL_2017396, EPI_ISL_2017397, EPI_ISL_2017398, EPI_ISL_2017399, EPI_ISL_2017400, EPI_ISL_2017401, EPI_ISL_2017402, EPI_ISL_2017403, EPI_ISL_2017404, EPI_ISL_2017405, EPI_ISL_2017406, EPI_ISL_2017407, EPI_ISL_2017408, EPI_ISL_2017409, EPI_ISL_2017410, EPI_ISL_2017411, EPI_ISL_2017412, EPI_ISL_2017413, EPI_ISL_2017414, EPI_ISL_2017415, EPI_ISL_2017416, EPI_ISL_2017417, EPI_ISL_2017418, EPI_ISL_2017419, EPI_ISL_2017420, EPI_ISL_2017421, EPI_ISL_2017422, EPI_ISL_2017423, EPI_ISL_2017424, EPI_ISL_2017425, EPI_ISL_2017426, EPI_ISL_2017427, EPI_ISL_2017428, EPI_ISL_2017429, EPI_ISL_2017430, EPI_ISL_2017431, EPI_ISL_2017432, EPI_ISL_2017433, EPI_ISL_2017434, EPI_ISL_2017435, EPI_ISL_2017436, EPI_ISL_2017437, EPI_ISL_2017438, EPI_ISL_2017439, EPI_ISL_2017440, EPI_ISL_2017441, EPI_ISL_2017442, EPI_ISL_2017443, EPI_ISL_2017445, EPI_ISL_2017446, EPI_ISL_2017447, EPI_ISL_2017448, EPI_ISL_2017449, EPI_ISL_2017450, EPI_ISL_2017451, EPI_ISL_2017452, EPI_ISL_2017453, EPI_ISL_2017454, EPI_ISL_2017455, EPI_ISL_2017456, EPI_ISL_2017457, EPI_ISL_2017458, EPI_ISL_2017459, EPI_ISL_2017460, EPI_ISL_2017461, EPI_ISL_2017462, EPI_ISL_2017463, EPI_ISL_2017464, EPI_ISL_2017465, EPI_ISL_2017466, EPI_ISL_2017467, EPI_ISL_2017468, EPI_ISL_2017469, EPI_ISL_2017470, EPI_ISL_2017471, EPI_ISL_2017472, EPI_ISL_2017473, EPI_ISL_2017474, EPI_ISL_2017475, EPI_ISL_2017476, EPI_ISL_2017477, EPI_ISL_2017478, EPI_ISL_2017479, EPI_ISL_2017480, EPI_ISL_2017481, EPI_ISL_2017482, EPI_ISL_2017483, EPI_ISL_2017484, EPI_ISL_2102517, EPI_ISL_2102518, EPI_ISL_2102519, EPI_ISL_2102520, EPI_ISL_2102521, EPI_ISL_2187684, EPI_ISL_2187685, EPI_ISL_2187686, EPI_ISL_2187687, EPI_ISL_2187688, EPI_ISL_2187689, EPI_ISL_2187690, EPI_ISL_2187691, EPI_ISL_2187692, EPI_ISL_2187693, EPI_ISL_2187694, EPI_ISL_2187695, EPI_ISL_2187696, EPI_ISL_2187697, EPI_ISL_2187698, EPI_ISL_2187699, EPI_ISL_2187700, EPI_ISL_2187701, EPI_ISL_2187702, EPI_ISL_2187703, EPI_ISL_2187704, EPI_ISL_2187705, EPI_ISL_2187706, EPI_ISL_2187707, EPI_ISL_2187708, EPI_ISL_2187709, EPI_ISL_2187710, EPI_ISL_2187711, EPI_ISL_2187712, EPI_ISL_2187713, EPI_ISL_2187714, EPI_ISL_2187715, EPI_ISL_2187716, EPI_ISL_2187717, EPI_ISL_2187718, EPI_ISL_2187719, EPI_ISL_2187720, EPI_ISL_2187721, EPI_ISL_2187722, EPI_ISL_2187723, EPI_ISL_2187724, EPI_ISL_2187725, EPI_ISL_2187726, EPI_ISL_2187727, EPI_ISL_2187728, EPI_ISL_2187729, EPI_ISL_2187730, EPI_ISL_2187731, EPI_ISL_2187732, EPI_ISL_2187733, EPI_ISL_2187734, EPI_ISL_2187735, EPI_ISL_2187736, EPI_ISL_2187737, EPI_ISL_2187738, EPI_ISL_2187739, EPI_ISL_2187740, EPI_ISL_2187741, EPI_ISL_2187742, EPI_ISL_2187743, EPI_ISL_2187744, EPI_ISL_2187745, EPI_ISL_2187746, EPI_ISL_2187747, EPI_ISL_2187748, EPI_ISL_2187749, EPI_ISL_2187750, EPI_ISL_2187751, EPI_ISL_2187752, EPI_ISL_2187753, EPI_ISL_2187754, EPI_ISL_2187755, EPI_ISL_2187756, EPI_ISL_2187757, EPI_ISL_2187758, EPI_ISL_2187759, EPI_ISL_2187760, EPI_ISL_2187761, EPI_ISL_2187762, EPI_ISL_2187763, EPI_ISL_2187765, EPI_ISL_2187766, EPI_ISL_2187767, EPI_ISL_2187768, EPI_ISL_2187769, EPI_ISL_2187770, EPI_ISL_2187771, EPI_ISL_2187772, EPI_ISL_2187773, EPI_ISL_2187774, EPI_ISL_2187776, EPI_ISL_2187777, EPI_ISL_2187778, EPI_ISL_2187779, EPI_ISL_2187780, EPI_ISL_2187781, EPI_ISL_2187782, EPI_ISL_2187783, EPI_ISL_2187784, EPI_ISL_2187785, EPI_ISL_2187786, EPI_ISL_2187787, EPI_ISL_2187788, EPI_ISL_2187789, EPI_ISL_2187790, EPI_ISL_2187791, EPI_ISL_2187792, EPI_ISL_2187793, EPI_ISL_2187794, EPI_ISL_2187796, EPI_ISL_2187797, EPI_ISL_2187798, EPI_ISL_2187799, EPI_ISL_2187800, EPI_ISL_2187801, EPI_ISL_2187803, EPI_ISL_2187804, EPI_ISL_2187805, EPI_ISL_2187806, EPI_ISL_2187807, EPI_ISL_2187808, EPI_ISL_2187809, EPI_ISL_2187810, EPI_ISL_2187811, EPI_ISL_2187812, EPI_ISL_2187813, EPI_ISL_2187814, EPI_ISL_2187815, EPI_ISL_2187816, EPI_ISL_2187817, EPI_ISL_2187818, EPI_ISL_2187819, EPI_ISL_2187820, EPI_ISL_2187821, EPI_ISL_2187822, EPI_ISL_2187823, EPI_ISL_2187824, EPI_ISL_2187825, EPI_ISL_2187826, EPI_ISL_2187827, EPI_ISL_2187828, EPI_ISL_2187829, EPI_ISL_2187830, EPI_ISL_2187831, EPI_ISL_2187832, EPI_ISL_2187833, EPI_ISL_2187834, EPI_ISL_2187835, EPI_ISL_2187836, EPI_ISL_2187837, EPI_ISL_2187838, EPI_ISL_2187839, EPI_ISL_2187840, EPI_ISL_2187841, EPI_ISL_2187842, EPI_ISL_2187843, EPI_ISL_2187844, EPI_ISL_2187845, EPI_ISL_2187846, EPI_ISL_2187847, EPI_ISL_2187848, EPI_ISL_2187849, EPI_ISL_2187850, EPI_ISL_2187851, EPI_ISL_2187852, EPI_ISL_2187853, EPI_ISL_2187854, EPI_ISL_2187855, EPI_ISL_2187856, EPI_ISL_2187857, EPI_ISL_2187858, EPI_ISL_2187859, EPI_ISL_2187861, EPI_ISL_2187862, EPI_ISL_2187863, EPI_ISL_2187864, EPI_ISL_2187865, EPI_ISL_2187866, EPI_ISL_2187867, EPI_ISL_2187868, EPI_ISL_2187869, EPI_ISL_2187870, EPI_ISL_2187871, EPI_ISL_2187872, EPI_ISL_2187873, EPI_ISL_2187874, EPI_ISL_2187875, EPI_ISL_2187876, EPI_ISL_2187877, EPI_ISL_2187878, EPI_ISL_2187879, EPI_ISL_2187880, EPI_ISL_2187881, EPI_ISL_2187882, EPI_ISL_2187883, EPI_ISL_2187884, EPI_ISL_2187885, EPI_ISL_2187886, EPI_ISL_2187887, EPI_ISL_2187888, EPI_ISL_2187889, EPI_ISL_2187890, EPI_ISL_2187891, EPI_ISL_2187892, EPI_ISL_2187893, EPI_ISL_2187894, EPI_ISL_2187895, EPI_ISL_2187896, EPI_ISL_2187897, EPI_ISL_2187898, EPI_ISL_2187899, EPI_ISL_2187900, EPI_ISL_2187901, EPI_ISL_2187902, EPI_ISL_2187903, EPI_ISL_2187904, EPI_ISL_2187905, EPI_ISL_2187906, EPI_ISL_2187907, EPI_ISL_2187908, EPI_ISL_2187911, EPI_ISL_2187912, EPI_ISL_2187913, EPI_ISL_2187914, EPI_ISL_2187915, EPI_ISL_2187916, EPI_ISL_2187917, EPI_ISL_2187918, EPI_ISL_2187919, EPI_ISL_2187920, EPI_ISL_2187921, EPI_ISL_2187922, EPI_ISL_2187923, EPI_ISL_2187924, EPI_ISL_2187925, EPI_ISL_2187926, EPI_ISL_2187927, EPI_ISL_2187928, EPI_ISL_2187929, EPI_ISL_2187930, EPI_ISL_2187931, EPI_ISL_2187932, EPI_ISL_2187933, EPI_ISL_2187934, EPI_ISL_2187935, EPI_ISL_2187936, EPI_ISL_2187937, EPI_ISL_2187938, EPI_ISL_2187939, EPI_ISL_2187940, EPI_ISL_2187941, EPI_ISL_2187942, EPI_ISL_2187943, EPI_ISL_2187944, EPI_ISL_2187945, EPI_ISL_2187946, EPI_ISL_2187947, EPI_ISL_2187948, EPI_ISL_2187949, EPI_ISL_2187950, EPI_ISL_2187951, EPI_ISL_2187952, EPI_ISL_2187953, EPI_ISL_2187954, EPI_ISL_2187955, EPI_ISL_2187956, EPI_ISL_2187957, EPI_ISL_2187958, EPI_ISL_2187959, EPI_ISL_2187960, EPI_ISL_2187961, EPI_ISL_2187962, EPI_ISL_2187963, EPI_ISL_2187964, EPI_ISL_2187965, EPI_ISL_2187966, EPI_ISL_2187967, EPI_ISL_2187968, EPI_ISL_2187969, EPI_ISL_2187970, EPI_ISL_2187971, EPI_ISL_2187972, EPI_ISL_2187973, EPI_ISL_2187974, EPI_ISL_2187975, EPI_ISL_2187976, EPI_ISL_2187977, EPI_ISL_2187978, EPI_ISL_2187980, EPI_ISL_2187981, EPI_ISL_2187982, EPI_ISL_2187983, EPI_ISL_2187984, EPI_ISL_2187985, EPI_ISL_2187986, EPI_ISL_2187987, EPI_ISL_2187988, EPI_ISL_2187989, EPI_ISL_2187990, EPI_ISL_2187991, EPI_ISL_2187992, EPI_ISL_2187993, EPI_ISL_2187994, EPI_ISL_2187995, EPI_ISL_2187996, EPI_ISL_2187997, EPI_ISL_2187998, EPI_ISL_2187999, EPI_ISL_2188000, EPI_ISL_2188001, EPI_ISL_2188002, EPI_ISL_2188003, EPI_ISL_2188004, EPI_ISL_2188005, EPI_ISL_2188006, EPI_ISL_2188007, EPI_ISL_2188008, EPI_ISL_2188009, EPI_ISL_2188010, EPI_ISL_2188011, EPI_ISL_2188012, EPI_ISL_2188013, EPI_ISL_2188014, EPI_ISL_2188015, EPI_ISL_2188016, EPI_ISL_2188017, EPI_ISL_2188018, EPI_ISL_2188019, EPI_ISL_2188020, EPI_ISL_2188021, EPI_ISL_2188022, EPI_ISL_2188023, EPI_ISL_2188024, EPI_ISL_2188025, EPI_ISL_2188027, EPI_ISL_2222878, EPI_ISL_2222881, EPI_ISL_2222883, EPI_ISL_2222885, EPI_ISL_2222890, EPI_ISL_2222892, EPI_ISL_2222894, EPI_ISL_2222898, EPI_ISL_2222900, EPI_ISL_2222902, EPI_ISL_2222905, EPI_ISL_2222908, EPI_ISL_2222911, EPI_ISL_2222913, EPI_ISL_2222916, EPI_ISL_2222917, EPI_ISL_2222918, EPI_ISL_2227557, EPI_ISL_2227558, EPI_ISL_2227559, EPI_ISL_2227560, EPI_ISL_2227561, EPI_ISL_2227562, EPI_ISL_2227563, EPI_ISL_2227564, EPI_ISL_2227565, EPI_ISL_2348593, EPI_ISL_2348594, EPI_ISL_2348595, EPI_ISL_2348596, EPI_ISL_2348597, EPI_ISL_2348598, EPI_ISL_2348599, EPI_ISL_2348600, EPI_ISL_2348601, EPI_ISL_2348602, EPI_ISL_2348603, EPI_ISL_2348604, EPI_ISL_2348605, EPI_ISL_2348606, EPI_ISL_2348607, EPI_ISL_2348608, EPI_ISL_2348610, EPI_ISL_2348611, EPI_ISL_2348612, EPI_ISL_2348613, EPI_ISL_2348614, EPI_ISL_2348615, EPI_ISL_2348616, EPI_ISL_2466444, EPI_ISL_2466445, EPI_ISL_2466446, EPI_ISL_2466447, EPI_ISL_2466448, EPI_ISL_2466449, EPI_ISL_2466450, EPI_ISL_2466451, EPI_ISL_2466452, EPI_ISL_2466453, EPI_ISL_2466454, EPI_ISL_2466455, EPI_ISL_2466456, EPI_ISL_2466457, EPI_ISL_2466458, EPI_ISL_2466459, EPI_ISL_2466460, EPI_ISL_2466461, EPI_ISL_2466462, EPI_ISL_2466463, EPI_ISL_2466464, EPI_ISL_2466465, EPI_ISL_2466466, EPI_ISL_2466467, EPI_ISL_2497433, EPI_ISL_2497434, EPI_ISL_2497435, EPI_ISL_2497436, EPI_ISL_2497437, EPI_ISL_2497438, EPI_ISL_2497439, EPI_ISL_2497440, EPI_ISL_2497441, EPI_ISL_2497442, EPI_ISL_2497443, EPI_ISL_2497444, EPI_ISL_2497445, EPI_ISL_2497446, EPI_ISL_2497447, EPI_ISL_2497448, EPI_ISL_2497449, EPI_ISL_2497450, EPI_ISL_2497451, EPI_ISL_2497452, EPI_ISL_2497453, EPI_ISL_2497454, EPI_ISL_2497455, EPI_ISL_2497456, EPI_ISL_2497457, EPI_ISL_2497458, EPI_ISL_2497459, EPI_ISL_2497460, EPI_ISL_2497461, EPI_ISL_2497463, EPI_ISL_2497464, EPI_ISL_2497465, EPI_ISL_2497466, EPI_ISL_2497467, EPI_ISL_2497468, EPI_ISL_2497469, EPI_ISL_2497470, EPI_ISL_2497471, EPI_ISL_2497472, EPI_ISL_2497473, EPI_ISL_2497474, EPI_ISL_2497475, EPI_ISL_2497476, EPI_ISL_2617584, EPI_ISL_2617585, EPI_ISL_2617586, EPI_ISL_2617587, EPI_ISL_2617588, EPI_ISL_2617589, EPI_ISL_2617590, EPI_ISL_2617591, EPI_ISL_2617592, EPI_ISL_2617593, EPI_ISL_2617594, EPI_ISL_2617595, EPI_ISL_2617596, EPI_ISL_2617597, EPI_ISL_2617598, EPI_ISL_2617599, EPI_ISL_2617600, EPI_ISL_2617601, EPI_ISL_2617602, EPI_ISL_2617603, EPI_ISL_2617604, EPI_ISL_2617605, EPI_ISL_2617606, EPI_ISL_2617607, EPI_ISL_2617608, EPI_ISL_2617609, EPI_ISL_2617610, EPI_ISL_2617611, EPI_ISL_2617612, EPI_ISL_2617613, EPI_ISL_2617614, EPI_ISL_2617615, EPI_ISL_2617616, EPI_ISL_2617617, EPI_ISL_2617618, EPI_ISL_2617619, EPI_ISL_2617620, EPI_ISL_2617621, EPI_ISL_2617622, EPI_ISL_2617623, EPI_ISL_2617624, EPI_ISL_2617625, EPI_ISL_2617626, EPI_ISL_2617627, EPI_ISL_2680895, EPI_ISL_2680896, EPI_ISL_2680897, EPI_ISL_2680898, EPI_ISL_2680899, EPI_ISL_2680900, EPI_ISL_2680901, EPI_ISL_2680902, EPI_ISL_2680903, EPI_ISL_2680904, EPI_ISL_2680905, EPI_ISL_2680906, EPI_ISL_2680907, EPI_ISL_2680908, EPI_ISL_2680911, EPI_ISL_2680912, EPI_ISL_2680913, EPI_ISL_2680914, EPI_ISL_2680915, EPI_ISL_2921533, EPI_ISL_2921534, EPI_ISL_2921535, EPI_ISL_2921536, EPI_ISL_2921537, EPI_ISL_2921538, EPI_ISL_2921539, EPI_ISL_2921540, EPI_ISL_2921541, EPI_ISL_2921542, EPI_ISL_2921543, EPI_ISL_2921544, EPI_ISL_2921545, EPI_ISL_2921546, EPI_ISL_2921547, EPI_ISL_2921548, EPI_ISL_2921549, EPI_ISL_2921550, EPI_ISL_2921551, EPI_ISL_2921552, EPI_ISL_2921553, EPI_ISL_2921554, EPI_ISL_2921555, EPI_ISL_2921556, EPI_ISL_2921557, EPI_ISL_2921558, EPI_ISL_2921559, EPI_ISL_2921560, EPI_ISL_2921561, EPI_ISL_2921562, EPI_ISL_2921563, EPI_ISL_2921564, EPI_ISL_2921565, EPI_ISL_2921566, EPI_ISL_2921567, EPI_ISL_2921568, EPI_ISL_2921569, EPI_ISL_2921570, EPI_ISL_2921571, EPI_ISL_2921572, EPI_ISL_2921573, EPI_ISL_2921574, EPI_ISL_2921575, EPI_ISL_2921576, EPI_ISL_2921577, EPI_ISL_2921578, EPI_ISL_2921579, EPI_ISL_2921580, EPI_ISL_2921581, EPI_ISL_2921582, EPI_ISL_2921583, EPI_ISL_2921584, EPI_ISL_2921585, EPI_ISL_2921586, EPI_ISL_2921587, EPI_ISL_2921589, EPI_ISL_2921590, EPI_ISL_2921591, EPI_ISL_2921592, EPI_ISL_2921593, EPI_ISL_2921594, EPI_ISL_2921595, EPI_ISL_2921596, EPI_ISL_2921598, EPI_ISL_2921599, EPI_ISL_2921600, EPI_ISL_2921601, EPI_ISL_2921602, EPI_ISL_2921603, EPI_ISL_2921604, EPI_ISL_2921605, EPI_ISL_2921606, EPI_ISL_2921607, EPI_ISL_2921608, EPI_ISL_2921609, EPI_ISL_3087897, EPI_ISL_3087898, EPI_ISL_3254316, EPI_ISL_3254317, EPI_ISL_3254318, EPI_ISL_3254319, EPI_ISL_3254320, EPI_ISL_3254321, EPI_ISL_3254322, EPI_ISL_3254323, EPI_ISL_3254324, EPI_ISL_3254326, EPI_ISL_3254327, EPI_ISL_3254328, EPI_ISL_3254329, EPI_ISL_3254330, EPI_ISL_3254331, EPI_ISL_3254332, EPI_ISL_3254333, EPI_ISL_3254334, EPI_ISL_3254335, EPI_ISL_3254336, EPI_ISL_3254337, EPI_ISL_3254338, EPI_ISL_3254339, EPI_ISL_3254340, EPI_ISL_3254341, EPI_ISL_3254342, EPI_ISL_3254343, EPI_ISL_3254344, EPI_ISL_3254345, EPI_ISL_3254346, EPI_ISL_3254347, EPI_ISL_3254348, EPI_ISL_3254349, EPI_ISL_3254350, EPI_ISL_3254351, EPI_ISL_3254352, EPI_ISL_3254353, EPI_ISL_3254354, EPI_ISL_3254355, EPI_ISL_3254356, EPI_ISL_3254357, EPI_ISL_3254358, EPI_ISL_3254359, EPI_ISL_3254361, EPI_ISL_3254362, EPI_ISL_3254363, EPI_ISL_3254364, EPI_ISL_3254365, EPI_ISL_3254366, EPI_ISL_3254368, EPI_ISL_3254369, EPI_ISL_3254370, EPI_ISL_3254371, EPI_ISL_3254372, EPI_ISL_3254373, EPI_ISL_3254374, EPI_ISL_3254375, EPI_ISL_3254376, EPI_ISL_3254377, EPI_ISL_3254378, EPI_ISL_3254379, EPI_ISL_3254380, EPI_ISL_3254381, EPI_ISL_3254382, EPI_ISL_3254383, EPI_ISL_3254385, EPI_ISL_3254386, EPI_ISL_3254387, EPI_ISL_3254388, EPI_ISL_3254389, EPI_ISL_3254390, EPI_ISL_3254391, EPI_ISL_3254392, EPI_ISL_3254393, EPI_ISL_3254394, EPI_ISL_3254395, EPI_ISL_3254396, EPI_ISL_3254397, EPI_ISL_3254398, EPI_ISL_3254399, EPI_ISL_3254400, EPI_ISL_3254401, EPI_ISL_3254402, EPI_ISL_3254403, EPI_ISL_3254404, EPI_ISL_3254405, EPI_ISL_3254406, EPI_ISL_3254407, EPI_ISL_3254408, EPI_ISL_3254409, EPI_ISL_3254410, EPI_ISL_3254411, EPI_ISL_3254412, EPI_ISL_3254413, EPI_ISL_3254415, EPI_ISL_3254416, EPI_ISL_3254417, EPI_ISL_3254418, EPI_ISL_3254419, EPI_ISL_3254420, EPI_ISL_3254421, EPI_ISL_3254422, EPI_ISL_3254423, EPI_ISL_3254424, EPI_ISL_3254425, EPI_ISL_3254426, EPI_ISL_3254427, EPI_ISL_3254428, EPI_ISL_3254429, EPI_ISL_3254430, EPI_ISL_3254431, EPI_ISL_3254432, EPI_ISL_3254433, EPI_ISL_3254434, EPI_ISL_3254435, EPI_ISL_3254436, EPI_ISL_3254437, EPI_ISL_3254438, EPI_ISL_3254439, EPI_ISL_3254440, EPI_ISL_3254441, EPI_ISL_3254442, EPI_ISL_3254443, EPI_ISL_3254444, EPI_ISL_3254445, EPI_ISL_3254446, EPI_ISL_3254447, EPI_ISL_3254448, EPI_ISL_3254449, EPI_ISL_3254450, EPI_ISL_3254451, EPI_ISL_3254452, EPI_ISL_3254453, EPI_ISL_3254454, EPI_ISL_3254455, EPI_ISL_3254456, EPI_ISL_3254457, EPI_ISL_3254458, EPI_ISL_3254459, EPI_ISL_3254460, EPI_ISL_3254461, EPI_ISL_3254462, EPI_ISL_3254463, EPI_ISL_3254464, EPI_ISL_3254465, EPI_ISL_3254467, EPI_ISL_3254468, EPI_ISL_3254469, EPI_ISL_3254470, EPI_ISL_3254471, EPI_ISL_3254472, EPI_ISL_3254473, EPI_ISL_3254474, EPI_ISL_3254475, EPI_ISL_3254477, EPI_ISL_3254478, EPI_ISL_3254479, EPI_ISL_3254480, EPI_ISL_3254481, EPI_ISL_3254482, EPI_ISL_3254483, EPI_ISL_3254484, EPI_ISL_3254485, EPI_ISL_3254486, EPI_ISL_3254487, EPI_ISL_3254488, EPI_ISL_3254489, EPI_ISL_3254490, EPI_ISL_3254491, EPI_ISL_3254492, EPI_ISL_3254493, EPI_ISL_3254494, EPI_ISL_3254495, EPI_ISL_3254496, EPI_ISL_3254497, EPI_ISL_3254498, EPI_ISL_3254499, EPI_ISL_3254500, EPI_ISL_3254501, EPI_ISL_3254502, EPI_ISL_3254503, EPI_ISL_3254504, EPI_ISL_3254505, EPI_ISL_3254506, EPI_ISL_3254507, EPI_ISL_3254508, EPI_ISL_3254509, EPI_ISL_3254510, EPI_ISL_3254511, EPI_ISL_3254512, EPI_ISL_3254513, EPI_ISL_3254514, EPI_ISL_3254515, EPI_ISL_3254516, EPI_ISL_3254517, EPI_ISL_3254518, EPI_ISL_3254519, EPI_ISL_3254520, EPI_ISL_3254521, EPI_ISL_3254522, EPI_ISL_3254523, EPI_ISL_3254524, EPI_ISL_3254525, EPI_ISL_3254526, EPI_ISL_3254528, EPI_ISL_3254529, EPI_ISL_3254530, EPI_ISL_3254531, EPI_ISL_3254532, EPI_ISL_3254533, EPI_ISL_3254534, EPI_ISL_3254535, EPI_ISL_3254536, EPI_ISL_3254537, EPI_ISL_3254538, EPI_ISL_3254540, EPI_ISL_3254541, EPI_ISL_3254542, EPI_ISL_3254543, EPI_ISL_3254544, EPI_ISL_3254545, EPI_ISL_3254546, EPI_ISL_3254547, EPI_ISL_3254548, EPI_ISL_3254549, EPI_ISL_3254550, EPI_ISL_3254551, EPI_ISL_3254552, EPI_ISL_3254553, EPI_ISL_3254554, EPI_ISL_3254555, EPI_ISL_3254556, EPI_ISL_3254557, EPI_ISL_3254558, EPI_ISL_3254559, EPI_ISL_3254560, EPI_ISL_3254561, EPI_ISL_3254562, EPI_ISL_3254563, EPI_ISL_3254564, EPI_ISL_3254565, EPI_ISL_3254566, EPI_ISL_3254567, EPI_ISL_3254568, EPI_ISL_3254569, EPI_ISL_3254570, EPI_ISL_3254571, EPI_ISL_3254572, EPI_ISL_3254573, EPI_ISL_3254575, EPI_ISL_3254576, EPI_ISL_3254577, EPI_ISL_3254578, EPI_ISL_3254579, EPI_ISL_3254580, EPI_ISL_3254581, EPI_ISL_3254582, EPI_ISL_3254583, EPI_ISL_3254584, EPI_ISL_3254585, EPI_ISL_3254586, EPI_ISL_3254588, EPI_ISL_3254589, EPI_ISL_3254590, EPI_ISL_3254591, EPI_ISL_3254592, EPI_ISL_3254593, EPI_ISL_3254594, EPI_ISL_3254595, EPI_ISL_3254596, EPI_ISL_3254597, EPI_ISL_3254598, EPI_ISL_3254599, EPI_ISL_3254600, EPI_ISL_3254601, EPI_ISL_3254602, EPI_ISL_3254603, EPI_ISL_3254604, EPI_ISL_3254605, EPI_ISL_3254606, EPI_ISL_3254607, EPI_ISL_3254608, EPI_ISL_3254609, EPI_ISL_3254610, EPI_ISL_3254611, EPI_ISL_3254612, EPI_ISL_3254613, EPI_ISL_3254614, EPI_ISL_3254615, EPI_ISL_3254616, EPI_ISL_3254617, EPI_ISL_3254618, EPI_ISL_3254619, EPI_ISL_3254620, EPI_ISL_3254621, EPI_ISL_3254622, EPI_ISL_3254623, EPI_ISL_3254624, EPI_ISL_3254625, EPI_ISL_3254626, EPI_ISL_3254627, EPI_ISL_3254628, EPI_ISL_3254629, EPI_ISL_3254630, EPI_ISL_3254631, EPI_ISL_3254632, EPI_ISL_3254633, EPI_ISL_3254634, EPI_ISL_3254635, EPI_ISL_3254636, EPI_ISL_3254637, EPI_ISL_3254638, EPI_ISL_3254639, EPI_ISL_3254640, EPI_ISL_3254641, EPI_ISL_3254642, EPI_ISL_3254643, EPI_ISL_3254644, EPI_ISL_3254645, EPI_ISL_3254646, EPI_ISL_3254647, EPI_ISL_3254648, EPI_ISL_3254649, EPI_ISL_3254650, EPI_ISL_3254651, EPI_ISL_3254652, EPI_ISL_3254653, EPI_ISL_3254654, EPI_ISL_3254655, EPI_ISL_3254656, EPI_ISL_3254657, EPI_ISL_3254658, EPI_ISL_3254659, EPI_ISL_3254660, EPI_ISL_3254661, EPI_ISL_3254662, EPI_ISL_3254663, EPI_ISL_3254664, EPI_ISL_3254665, EPI_ISL_3254666, EPI_ISL_3254667, EPI_ISL_3254668, EPI_ISL_3254669, EPI_ISL_3254670, EPI_ISL_3254671, EPI_ISL_3254672, EPI_ISL_3254673, EPI_ISL_3254674, EPI_ISL_3254675, EPI_ISL_3254676, EPI_ISL_3254677, EPI_ISL_3254678, EPI_ISL_3254679, EPI_ISL_3254680, EPI_ISL_3254681, EPI_ISL_3254682, EPI_ISL_3254683, EPI_ISL_3254684, EPI_ISL_3259351, EPI_ISL_3259352, EPI_ISL_3259353, EPI_ISL_3259354, EPI_ISL_3259355, EPI_ISL_3259356, EPI_ISL_3259357, EPI_ISL_3259358, EPI_ISL_3259359, EPI_ISL_3259360, EPI_ISL_3259361, EPI_ISL_3259362, EPI_ISL_3259363, EPI_ISL_3259364, EPI_ISL_3259365, EPI_ISL_3259366, EPI_ISL_3259367, EPI_ISL_3259368, EPI_ISL_3259369, EPI_ISL_3259370, EPI_ISL_3259371, EPI_ISL_3259373, EPI_ISL_3259374, EPI_ISL_3259375, EPI_ISL_3259376, EPI_ISL_3259377, EPI_ISL_3259378, EPI_ISL_3259379, EPI_ISL_3259380, EPI_ISL_3274744, EPI_ISL_3274745, EPI_ISL_3274747, EPI_ISL_3274748, EPI_ISL_3274749, EPI_ISL_3274750, EPI_ISL_3274751, EPI_ISL_3274752, EPI_ISL_3274753, EPI_ISL_3274754, EPI_ISL_3274755, EPI_ISL_3274756, EPI_ISL_3274757, EPI_ISL_3274758, EPI_ISL_3274759, EPI_ISL_3274760, EPI_ISL_3274761, EPI_ISL_3274762, EPI_ISL_3274763, EPI_ISL_3274764, EPI_ISL_3274765, EPI_ISL_3274766, EPI_ISL_3274767, EPI_ISL_3274768, EPI_ISL_3274769, EPI_ISL_3274770, EPI_ISL_3274771, EPI_ISL_3274772, EPI_ISL_3274773, EPI_ISL_3274774, EPI_ISL_3274775, EPI_ISL_3274776, EPI_ISL_3274777, EPI_ISL_3274778, EPI_ISL_3274779, EPI_ISL_3274780, EPI_ISL_3274781, EPI_ISL_3274782, EPI_ISL_3274783, EPI_ISL_3274784, EPI_ISL_3274785, EPI_ISL_3274786, EPI_ISL_3274787, EPI_ISL_3274788, EPI_ISL_3274789, EPI_ISL_3299423, EPI_ISL_3299424, EPI_ISL_3299425, EPI_ISL_3299426, EPI_ISL_3299427, EPI_ISL_3299428, EPI_ISL_3299429, EPI_ISL_3299430, EPI_ISL_3386128, EPI_ISL_3386129, EPI_ISL_3386130, EPI_ISL_3386131, EPI_ISL_3386132, EPI_ISL_3386133, EPI_ISL_3386134, EPI_ISL_3386135, EPI_ISL_3386136, EPI_ISL_3386137, EPI_ISL_3386138, EPI_ISL_3386139, EPI_ISL_3386140, EPI_ISL_3386141, EPI_ISL_3386142, EPI_ISL_3386143, EPI_ISL_3386144, EPI_ISL_3386145, EPI_ISL_3386146, EPI_ISL_3386147, EPI_ISL_3386148, EPI_ISL_3386149, EPI_ISL_3386150, EPI_ISL_3386151, EPI_ISL_3386152, EPI_ISL_3386153, EPI_ISL_3386154, EPI_ISL_3386155, EPI_ISL_3386156, EPI_ISL_3536437, EPI_ISL_3536438, EPI_ISL_3536439, EPI_ISL_3536440, EPI_ISL_3536441, EPI_ISL_3536442, EPI_ISL_3536443, EPI_ISL_3536444, EPI_ISL_3536445, EPI_ISL_3536446, EPI_ISL_3536447, EPI_ISL_3536448, EPI_ISL_3536449, EPI_ISL_3536450, EPI_ISL_3536451, EPI_ISL_3536452, EPI_ISL_3536453, EPI_ISL_3536454, EPI_ISL_3536455, EPI_ISL_3536456, EPI_ISL_3536457, EPI_ISL_3536458, EPI_ISL_3536459, EPI_ISL_3536460, EPI_ISL_3536461, EPI_ISL_3536462, EPI_ISL_3536463, EPI_ISL_3536464, EPI_ISL_3536465, EPI_ISL_3536466, EPI_ISL_3536467, EPI_ISL_3536468, EPI_ISL_3536469, EPI_ISL_3536470, EPI_ISL_3536471, EPI_ISL_3536472, EPI_ISL_3536473, EPI_ISL_3536475, EPI_ISL_3536476, EPI_ISL_3536477, EPI_ISL_3536480, EPI_ISL_3536481, EPI_ISL_3536482, EPI_ISL_3536483, EPI_ISL_3536484, EPI_ISL_3536485, EPI_ISL_3536486, EPI_ISL_3536487, EPI_ISL_3536488, EPI_ISL_3536489, EPI_ISL_3536490, EPI_ISL_3536491, EPI_ISL_3536492, EPI_ISL_3536493, EPI_ISL_3536494, EPI_ISL_3536495, EPI_ISL_3536496, EPI_ISL_3536497, EPI_ISL_3536498, EPI_ISL_3536499, EPI_ISL_3536500, EPI_ISL_3536501, EPI_ISL_3536502, EPI_ISL_3536503, EPI_ISL_3536504, EPI_ISL_3536505, EPI_ISL_3536506, EPI_ISL_3536507, EPI_ISL_3536508, EPI_ISL_3536509, EPI_ISL_3536510, EPI_ISL_3536511, EPI_ISL_3536512, EPI_ISL_3536513, EPI_ISL_3536514, EPI_ISL_3536515, EPI_ISL_3536516, EPI_ISL_3536517, EPI_ISL_3536518, EPI_ISL_3536519, EPI_ISL_3536520, EPI_ISL_3536521, EPI_ISL_3536522, EPI_ISL_3536523, EPI_ISL_3536524, EPI_ISL_3536525, EPI_ISL_3536526, EPI_ISL_3536527, EPI_ISL_3536528, EPI_ISL_3536529, EPI_ISL_3536530, EPI_ISL_3536531, EPI_ISL_3536532, EPI_ISL_3536533, EPI_ISL_3536535, EPI_ISL_3536536, EPI_ISL_3536537, EPI_ISL_3536538, EPI_ISL_3536539, EPI_ISL_3536540, EPI_ISL_3536541, EPI_ISL_3671865, EPI_ISL_3758059, EPI_ISL_3758060, EPI_ISL_3758061, EPI_ISL_3758062, EPI_ISL_3758063, EPI_ISL_3758064, EPI_ISL_3758065, EPI_ISL_3758066, EPI_ISL_3758067, EPI_ISL_3758068, EPI_ISL_3758069, EPI_ISL_3758070, EPI_ISL_3758071, EPI_ISL_3758073, EPI_ISL_3758074, EPI_ISL_3758075, EPI_ISL_3758076, EPI_ISL_3758077, EPI_ISL_3758078, EPI_ISL_3758079, EPI_ISL_3758080, EPI_ISL_3758081, EPI_ISL_3758082, EPI_ISL_3758083, EPI_ISL_3758084, EPI_ISL_3758085, EPI_ISL_3758086, EPI_ISL_3758087, EPI_ISL_3758088, EPI_ISL_3758089, EPI_ISL_3758090, EPI_ISL_3758091, EPI_ISL_3758092, EPI_ISL_3758093, EPI_ISL_3758094, EPI_ISL_3758095, EPI_ISL_3758096, EPI_ISL_3758097, EPI_ISL_3758098, EPI_ISL_3758099, EPI_ISL_3758100, EPI_ISL_3758101, EPI_ISL_3758102, EPI_ISL_3758103, EPI_ISL_3758104, EPI_ISL_3758105, EPI_ISL_3758106, EPI_ISL_3758107, EPI_ISL_3758108, EPI_ISL_3758109, EPI_ISL_3758110, EPI_ISL_3758111, EPI_ISL_3758112, EPI_ISL_3758113, EPI_ISL_3758114, EPI_ISL_3758115, EPI_ISL_3758116, EPI_ISL_3758117, EPI_ISL_3758118, EPI_ISL_3758119, EPI_ISL_3758120, EPI_ISL_3758121, EPI_ISL_3758122, EPI_ISL_3758123, EPI_ISL_3758124, EPI_ISL_3758125, EPI_ISL_3758126, EPI_ISL_3758127, EPI_ISL_3758128, EPI_ISL_3758129, EPI_ISL_3758130, EPI_ISL_3758131, EPI_ISL_3758132, EPI_ISL_3758133, EPI_ISL_3758134, EPI_ISL_3758135, EPI_ISL_3758136, EPI_ISL_3758137, EPI_ISL_3758138, EPI_ISL_3758139, EPI_ISL_3758140, EPI_ISL_3758141, EPI_ISL_3758142, EPI_ISL_3758143, EPI_ISL_3758144, EPI_ISL_3758145, EPI_ISL_3758146, EPI_ISL_3758147, EPI_ISL_3758148, EPI_ISL_3758149, EPI_ISL_3758150, EPI_ISL_3758151, EPI_ISL_3758152, EPI_ISL_3758153, EPI_ISL_3758154, EPI_ISL_3758155, EPI_ISL_3758156, EPI_ISL_3758157, EPI_ISL_3758158, EPI_ISL_3758159, EPI_ISL_3758160, EPI_ISL_3758161, EPI_ISL_3758162, EPI_ISL_3758163, EPI_ISL_3758164, EPI_ISL_3825472, EPI_ISL_3922201, EPI_ISL_3922202, EPI_ISL_3922203, EPI_ISL_3922204, EPI_ISL_3922205, EPI_ISL_3922206, EPI_ISL_3922207, EPI_ISL_3922208, EPI_ISL_3922209, EPI_ISL_3922210, EPI_ISL_3922211, EPI_ISL_3922212, EPI_ISL_3922214, EPI_ISL_3922215, EPI_ISL_3922216, EPI_ISL_3922217, EPI_ISL_3922218, EPI_ISL_3922219, EPI_ISL_3922220, EPI_ISL_3922221, EPI_ISL_3922222, EPI_ISL_3922223, EPI_ISL_3922224, EPI_ISL_3922225, EPI_ISL_3922226, EPI_ISL_3922227, EPI_ISL_3922228, EPI_ISL_3922229, EPI_ISL_3922230, EPI_ISL_3922231, EPI_ISL_3922232, EPI_ISL_3922233, EPI_ISL_3922234, EPI_ISL_3922235, EPI_ISL_3922236, EPI_ISL_3922237, EPI_ISL_3922238, EPI_ISL_3922239, EPI_ISL_3922240, EPI_ISL_3922241, EPI_ISL_3922242, EPI_ISL_3922243, EPI_ISL_3922244, EPI_ISL_3922245, EPI_ISL_3922246, EPI_ISL_3922247, EPI_ISL_3922248, EPI_ISL_3922249, EPI_ISL_3922250, EPI_ISL_3922251, EPI_ISL_3922252, EPI_ISL_3922253, EPI_ISL_3922254, EPI_ISL_3922255, EPI_ISL_3922256, EPI_ISL_3922257, EPI_ISL_3922258, EPI_ISL_3922259, EPI_ISL_3922260, EPI_ISL_3922261, EPI_ISL_3922262, EPI_ISL_3997061, EPI_ISL_3997062, EPI_ISL_3997063, EPI_ISL_3997064, EPI_ISL_3997065, EPI_ISL_3997066, EPI_ISL_3997067, EPI_ISL_3997068, EPI_ISL_3997069, EPI_ISL_3997070, EPI_ISL_3997071, EPI_ISL_3997072, EPI_ISL_3997073, EPI_ISL_3997074, EPI_ISL_3997075, EPI_ISL_3997076, EPI_ISL_3997077, EPI_ISL_3997078, EPI_ISL_3997079, EPI_ISL_3997080, EPI_ISL_3997081, EPI_ISL_3997082, EPI_ISL_3997083, EPI_ISL_3997084, EPI_ISL_3997085, EPI_ISL_3997086, EPI_ISL_3997087, EPI_ISL_3997088, EPI_ISL_3997089, EPI_ISL_3997090, EPI_ISL_3997091, EPI_ISL_3997094, EPI_ISL_3997096, EPI_ISL_3997098, EPI_ISL_3997100, EPI_ISL_3997102, EPI_ISL_3997104, EPI_ISL_3997106, EPI_ISL_3997109, EPI_ISL_3997112, EPI_ISL_3997114, EPI_ISL_3997116, EPI_ISL_3997118, EPI_ISL_3997120, EPI_ISL_3997123, EPI_ISL_3997125, EPI_ISL_3997127, EPI_ISL_3997129, EPI_ISL_3997131, EPI_ISL_3997133, EPI_ISL_3997135, EPI_ISL_3997138, EPI_ISL_3997140, EPI_ISL_3997142, EPI_ISL_3997144, EPI_ISL_3997145, EPI_ISL_3997148, EPI_ISL_3997150, EPI_ISL_3997152, EPI_ISL_3997153, EPI_ISL_3997156, EPI_ISL_3997158, EPI_ISL_3997159, EPI_ISL_3997160, EPI_ISL_3997161, EPI_ISL_3997162, EPI_ISL_3997163, EPI_ISL_3997164, EPI_ISL_3997165, EPI_ISL_3997166, EPI_ISL_3997167, EPI_ISL_3997168, EPI_ISL_3997169, EPI_ISL_3997170, EPI_ISL_3997171, EPI_ISL_3997172, EPI_ISL_3997173, EPI_ISL_3997174, EPI_ISL_3997175, EPI_ISL_3997176, EPI_ISL_3997177, EPI_ISL_3997178, EPI_ISL_3997179, EPI_ISL_3997180, EPI_ISL_3997181, EPI_ISL_3997182, EPI_ISL_3997183, EPI_ISL_3997184, EPI_ISL_3997185, EPI_ISL_3997186, EPI_ISL_3997187, EPI_ISL_3997188, EPI_ISL_3997189, EPI_ISL_3997190, EPI_ISL_3997191, EPI_ISL_3997192, EPI_ISL_3997193, EPI_ISL_3997194, EPI_ISL_3997195, EPI_ISL_3997196, EPI_ISL_3997197, EPI_ISL_3997198, EPI_ISL_3997199, EPI_ISL_3997200, EPI_ISL_3997201, EPI_ISL_3997202, EPI_ISL_3997203, EPI_ISL_3997204, EPI_ISL_3997205, EPI_ISL_3997206, EPI_ISL_3997207, EPI_ISL_3997208, EPI_ISL_3997209, EPI_ISL_3997210, EPI_ISL_3997211, EPI_ISL_3997212, EPI_ISL_3997213, EPI_ISL_3997214, EPI_ISL_3997215, EPI_ISL_3997216, EPI_ISL_3997217, EPI_ISL_3997218, EPI_ISL_3997219, EPI_ISL_3997220, EPI_ISL_3997221, EPI_ISL_3997222, EPI_ISL_3997223, EPI_ISL_3997224, EPI_ISL_3997225, EPI_ISL_3997226, EPI_ISL_4028569, EPI_ISL_4028571, EPI_ISL_4028573, EPI_ISL_4061628, EPI_ISL_4061629, EPI_ISL_4061630, EPI_ISL_4061631, EPI_ISL_4061646, EPI_ISL_4061647, EPI_ISL_4061648, EPI_ISL_4061649, EPI_ISL_4061651, EPI_ISL_4061652, EPI_ISL_4061654, EPI_ISL_4061655, EPI_ISL_4061656, EPI_ISL_4061657, EPI_ISL_4061659, EPI_ISL_4061660, EPI_ISL_4061661, EPI_ISL_4061663, EPI_ISL_4061664, EPI_ISL_4061665, EPI_ISL_4061667, EPI_ISL_4061668, EPI_ISL_4061670, EPI_ISL_4061671, EPI_ISL_4061673, EPI_ISL_4061674, EPI_ISL_4061680, EPI_ISL_4061682, EPI_ISL_4061685, EPI_ISL_4212689, EPI_ISL_4212690, EPI_ISL_4212691, EPI_ISL_4212692, EPI_ISL_4212693, EPI_ISL_4212694, EPI_ISL_4212695, EPI_ISL_4212696, EPI_ISL_4212697, EPI_ISL_4212698, EPI_ISL_4212699, EPI_ISL_4212700, EPI_ISL_4212701, EPI_ISL_4212702, EPI_ISL_4212703, EPI_ISL_4212704, EPI_ISL_4212705, EPI_ISL_4212706, EPI_ISL_4212707, EPI_ISL_4212708, EPI_ISL_4212709, EPI_ISL_4212710, EPI_ISL_4212711, EPI_ISL_4212712, EPI_ISL_4212713, EPI_ISL_4554710, EPI_ISL_4554712, EPI_ISL_4554714, EPI_ISL_4554716, EPI_ISL_4554718, EPI_ISL_4554719, EPI_ISL_4554723, EPI_ISL_4554725, EPI_ISL_4554726, EPI_ISL_4554728, EPI_ISL_4554730, EPI_ISL_4554732, EPI_ISL_4554734, EPI_ISL_4554736, EPI_ISL_4554738, EPI_ISL_4554739, EPI_ISL_4554741, EPI_ISL_4554743, EPI_ISL_4554745, EPI_ISL_4554749, EPI_ISL_4554751, EPI_ISL_4554752, EPI_ISL_4554754, EPI_ISL_4554756, EPI_ISL_4554769, EPI_ISL_4554771, EPI_ISL_4554772, EPI_ISL_4554778, EPI_ISL_4554780, EPI_ISL_4554785, EPI_ISL_4554789, EPI_ISL_4554791, EPI_ISL_4554793, EPI_ISL_4554795, EPI_ISL_4554796, EPI_ISL_4554798, EPI_ISL_4554800, EPI_ISL_4554802, EPI_ISL_4554804, EPI_ISL_4554806, EPI_ISL_4554808, EPI_ISL_4554810, EPI_ISL_4554812, EPI_ISL_4554813, EPI_ISL_4554817, EPI_ISL_4554818, EPI_ISL_4554820, EPI_ISL_4554842, EPI_ISL_4554848, EPI_ISL_4554855, EPI_ISL_4554861, EPI_ISL_4554863, EPI_ISL_4554865, EPI_ISL_4554868, EPI_ISL_4554871, EPI_ISL_4554872, EPI_ISL_4554874, EPI_ISL_4554876, EPI_ISL_4554878, EPI_ISL_4554880, EPI_ISL_4554882, EPI_ISL_4554884, EPI_ISL_4554885, EPI_ISL_4554887, EPI_ISL_4554890, EPI_ISL_4554893, EPI_ISL_4554895, EPI_ISL_4554897, EPI_ISL_4554899, EPI_ISL_4554903, EPI_ISL_4554904, EPI_ISL_4554906, EPI_ISL_4554909, EPI_ISL_4554911, EPI_ISL_4554913, EPI_ISL_4554915, EPI_ISL_4554917, EPI_ISL_4554918, EPI_ISL_4554920, EPI_ISL_4554922, EPI_ISL_4554924, EPI_ISL_4554926, EPI_ISL_4554928, EPI_ISL_4554930, EPI_ISL_4554931, EPI_ISL_4554933, EPI_ISL_4554935, EPI_ISL_4554937, EPI_ISL_4554939, EPI_ISL_4554941, EPI_ISL_4554943, EPI_ISL_4554944, EPI_ISL_4554950, EPI_ISL_4554952, EPI_ISL_4554954, EPI_ISL_4554955, EPI_ISL_4554961, EPI_ISL_4554963, EPI_ISL_4554965, EPI_ISL_4554967, EPI_ISL_4554969, EPI_ISL_4554970, EPI_ISL_4554972, EPI_ISL_4554975, EPI_ISL_4554976, EPI_ISL_4554978, EPI_ISL_4554980, EPI_ISL_4554986, EPI_ISL_4554988, EPI_ISL_4554990, EPI_ISL_4554994, EPI_ISL_4554998, EPI_ISL_4554999, EPI_ISL_4555001, EPI_ISL_4555007, EPI_ISL_4555009, EPI_ISL_4555010, EPI_ISL_4555012, EPI_ISL_4555014, EPI_ISL_4555016, EPI_ISL_4555018, EPI_ISL_4555021, EPI_ISL_4555029, EPI_ISL_4555030, EPI_ISL_4555032, EPI_ISL_4555034, EPI_ISL_4555036, EPI_ISL_4555037, EPI_ISL_4555041, EPI_ISL_4555043, EPI_ISL_4555045, EPI_ISL_4555049, EPI_ISL_4555052, EPI_ISL_4555054, EPI_ISL_4555058, EPI_ISL_4882160, EPI_ISL_4882161, EPI_ISL_4882162, EPI_ISL_4882163, EPI_ISL_4882164, EPI_ISL_4889924, EPI_ISL_4889925, EPI_ISL_4889926, EPI_ISL_4889927, EPI_ISL_4889928, EPI_ISL_4889932, EPI_ISL_4889933, EPI_ISL_4889935, EPI_ISL_4889936, EPI_ISL_4889937, EPI_ISL_4889938, EPI_ISL_4889939, EPI_ISL_4889940, EPI_ISL_4889941, EPI_ISL_4889942, EPI_ISL_4889943, EPI_ISL_4889944, EPI_ISL_4889945, EPI_ISL_4889946, EPI_ISL_4889947, EPI_ISL_4889948, EPI_ISL_4889949, EPI_ISL_4889950, EPI_ISL_4889951, EPI_ISL_4889952, EPI_ISL_4889953, EPI_ISL_4890066, EPI_ISL_4890067, EPI_ISL_4890068, EPI_ISL_4890069, EPI_ISL_4890070, EPI_ISL_4890071, EPI_ISL_4890072, EPI_ISL_4890073, EPI_ISL_4890074, EPI_ISL_4890075, EPI_ISL_4890076, EPI_ISL_4890077, EPI_ISL_4890078, EPI_ISL_4890079, EPI_ISL_4890080, EPI_ISL_4890081, EPI_ISL_4890082, EPI_ISL_4890083, EPI_ISL_4890084, EPI_ISL_4890085, EPI_ISL_4890086, EPI_ISL_4890087, EPI_ISL_4890088, EPI_ISL_4890089, EPI_ISL_4890090, EPI_ISL_4890091, EPI_ISL_4890092, EPI_ISL_4890093, EPI_ISL_4890094, EPI_ISL_4890095, EPI_ISL_4890096, EPI_ISL_4890097, EPI_ISL_4890098, EPI_ISL_4890099, EPI_ISL_4890100, EPI_ISL_4890101, EPI_ISL_4890102, EPI_ISL_4890103, EPI_ISL_4890104, EPI_ISL_4890105, EPI_ISL_4890106, EPI_ISL_4890107, EPI_ISL_4890108, EPI_ISL_4890109, EPI_ISL_4890110, EPI_ISL_4890111, EPI_ISL_4890112, EPI_ISL_4890113, EPI_ISL_4890114, EPI_ISL_4890115, EPI_ISL_4890116, EPI_ISL_4890117, EPI_ISL_4890118, EPI_ISL_4890119, EPI_ISL_4890120, EPI_ISL_4890122, EPI_ISL_4890123, EPI_ISL_4890124, EPI_ISL_4890125, EPI_ISL_4924362, EPI_ISL_4924370, EPI_ISL_5438922, EPI_ISL_5438923, EPI_ISL_5438924, EPI_ISL_5438925, EPI_ISL_5438926, EPI_ISL_5438927, EPI_ISL_5438928, EPI_ISL_5438929, EPI_ISL_5438930, EPI_ISL_5438931, EPI_ISL_5438932, EPI_ISL_5438933, EPI_ISL_5438934, EPI_ISL_5438935, EPI_ISL_5438936, EPI_ISL_5438937, EPI_ISL_5438938, EPI_ISL_5438939, EPI_ISL_5438940, EPI_ISL_5438941, EPI_ISL_5438942, EPI_ISL_5438943, EPI_ISL_5438944, EPI_ISL_5438945, EPI_ISL_5438946, EPI_ISL_5438947, EPI_ISL_5438948, EPI_ISL_5438949, EPI_ISL_5438950, EPI_ISL_5438951, EPI_ISL_5438952, EPI_ISL_5438953, EPI_ISL_5438954, EPI_ISL_5438955, EPI_ISL_5438956, EPI_ISL_5438957, EPI_ISL_5438958, EPI_ISL_5438959, EPI_ISL_5438960, EPI_ISL_5438961, EPI_ISL_5438962, EPI_ISL_5438963, EPI_ISL_5438964, EPI_ISL_5438965, EPI_ISL_5438966, EPI_ISL_5438967, EPI_ISL_5438968, EPI_ISL_5438969, EPI_ISL_5438970, EPI_ISL_5438971, EPI_ISL_5438972, EPI_ISL_5438973, EPI_ISL_5438974, EPI_ISL_5438975, EPI_ISL_5438976, EPI_ISL_5438977, EPI_ISL_5438978, EPI_ISL_5438979, EPI_ISL_5438980, EPI_ISL_5438981, EPI_ISL_5491396
HLAGYN - Laboratorio de Imunologia de Transplantes de Goias	Laboratorio INAC	Fernando Antonio Vinhal dos Santos et al	EPI_ISL_3274790
HLAGYN-Laboratório de Imunologia de Transplantes de Goiás	Laboratory of Respiratory Viruses and Measles, Oswaldo Cruz Institute, FIOCRUZ	Paola Resende et al	EPI_ISL_2731451, EPI_ISL_2731452
HLE - ASOCIACION DE ALBERGUE PARA ANCIANOS DE GOLFITO	Inciensa, Instituto Costarricense de Investigación y Enseñanza en Nutrición y Salud	Francisco Duarte et al	EPI_ISL_914827
HLE - ASOCIACION HOGAR DE ANCIANOS SANTIAGO CRESPO CALVO	Inciensa, Instituto Costarricense de Investigación y Enseñanza en Nutrición y Salud	Francisco Duarte et al	EPI_ISL_914807
HLE - ASOCIACION HOGAR PARA ANCIANOS PRESBITERO JAFET JIMENEZ MORALES DE GRECIA	Inciensa, Instituto Costarricense de Investigación y Enseñanza en Nutrición y Salud	Francisco Duarte et al	EPI_ISL_914808
HLE - Hogar Geriátrico San Judas Tadeo	Inciensa, Instituto Costarricense de Investigación y Enseñanza en Nutrición y Salud	Francisco Duarte et al	EPI_ISL_5999277, EPI_ISL_5999278, EPI_ISL_5999279
HLE - MANOS ABIERTAS	Inciensa, Instituto Costarricense de Investigación y Enseñanza en Nutrición y Salud	Francisco Duarte et al	EPI_ISL_914826
HM HOSPITAL DE MESSEJANA DR CARLOS ALBERTO STUDART GOMES	ACME Lab, Oswaldo Cruz Foundation, FIOCRUZ/CE	Fabio Miyajima et al	EPI_ISL_6229718, EPI_ISL_6474110, EPI_ISL_6474528, EPI_ISL_6474534, EPI_ISL_6474728
HM HOSPITAL DE MESSEJANA DR CARLOS ALBERTO STUDART GOMES	Analytical Competence Molecular Epidemiology Lab/ACME, Oswaldo Cruz Foundation, Ceara (FIOCRUZ CE)	Fabio Miyajima et al	EPI_ISL_2801311, EPI_ISL_2801323, EPI_ISL_3102226, EPI_ISL_3102227, EPI_ISL_3102228, EPI_ISL_3102229, EPI_ISL_3102230, EPI_ISL_3102232, EPI_ISL_3102233, EPI_ISL_3102235, EPI_ISL_3102236, EPI_ISL_3102271, EPI_ISL_3102408, EPI_ISL_3102413, EPI_ISL_3102415, EPI_ISL_3102416, EPI_ISL_3102418, EPI_ISL_3102419, EPI_ISL_3102420, EPI_ISL_3102424, EPI_ISL_3102426, EPI_ISL_3102430, EPI_ISL_3102431, EPI_ISL_3102432, EPI_ISL_3102434, EPI_ISL_3102436, EPI_ISL_3102440, EPI_ISL_3102443, EPI_ISL_3102444, EPI_ISL_3102445, EPI_ISL_3102447, EPI_ISL_3102448, EPI_ISL_3102452, EPI_ISL_3102453, EPI_ISL_3102457, EPI_ISL_3102461, EPI_ISL_3102462, EPI_ISL_3102467, EPI_ISL_3102468, EPI_ISL_3102469, EPI_ISL_3102470, EPI_ISL_3102473, EPI_ISL_3102474, EPI_ISL_3536205, EPI_ISL_3536222, EPI_ISL_3536224, EPI_ISL_3536225, EPI_ISL_3536226, EPI_ISL_3536227, EPI_ISL_3536228, EPI_ISL_3536229, EPI_ISL_3536230, EPI_ISL_3536231, EPI_ISL_3536232, EPI_ISL_3536233, EPI_ISL_3536234, EPI_ISL_3536235, EPI_ISL_3536236, EPI_ISL_3536237, EPI_ISL_3536238, EPI_ISL_3536239, EPI_ISL_3536240, EPI_ISL_3536241, EPI_ISL_3536242, EPI_ISL_3536243, EPI_ISL_3536244, EPI_ISL_3536245, EPI_ISL_3536246, EPI_ISL_3536247, EPI_ISL_3536248, EPI_ISL_3536249, EPI_ISL_3536250, EPI_ISL_3536251, EPI_ISL_3536252, EPI_ISL_3536253, EPI_ISL_3536254, EPI_ISL_3536255, EPI_ISL_3536256, EPI_ISL_3536257, EPI_ISL_3536258, EPI_ISL_3536259, EPI_ISL_3536260, EPI_ISL_3536261, EPI_ISL_3536262, EPI_ISL_3536298, EPI_ISL_3536306, EPI_ISL_3912019, EPI_ISL_3912031, EPI_ISL_3912032, EPI_ISL_3912046, EPI_ISL_3912062, EPI_ISL_3912089, EPI_ISL_3912100, EPI_ISL_3912104, EPI_ISL_3912123, EPI_ISL_3912129, EPI_ISL_3912170, EPI_ISL_3912171, EPI_ISL_3912172, EPI_ISL_3912173, EPI_ISL_3912174, EPI_ISL_3912175, EPI_ISL_3912176, EPI_ISL_3912177, EPI_ISL_3912178, EPI_ISL_3912179, EPI_ISL_3912180, EPI_ISL_3912181, EPI_ISL_3912182, EPI_ISL_3912183, EPI_ISL_3912184, EPI_ISL_3912185, EPI_ISL_3912186, EPI_ISL_3912187, EPI_ISL_5529882, EPI_ISL_5529903, EPI_ISL_5529938, EPI_ISL_5603216, EPI_ISL_5603217, EPI_ISL_5825577
HMH	New York Genome Center	Michael Zody et al	EPI_ISL_1912791, EPI_ISL_1912792, EPI_ISL_1912793, EPI_ISL_1912794, EPI_ISL_1912795, EPI_ISL_1912796, EPI_ISL_1912797, EPI_ISL_1912798, EPI_ISL_1912799, EPI_ISL_1912800, EPI_ISL_1912801, EPI_ISL_1912802, EPI_ISL_1912803, EPI_ISL_1912804, EPI_ISL_1912805, EPI_ISL_1912806, EPI_ISL_1912807, EPI_ISL_1912808, EPI_ISL_1912809, EPI_ISL_1912810, EPI_ISL_1912811, EPI_ISL_1912812, EPI_ISL_1912813, EPI_ISL_1912814, EPI_ISL_1912815, EPI_ISL_1912816, EPI_ISL_1912817, EPI_ISL_1912818, EPI_ISL_1912819, EPI_ISL_1912820, EPI_ISL_1912821, EPI_ISL_1912822, EPI_ISL_1912823, EPI_ISL_1912824, EPI_ISL_1912825, EPI_ISL_1912826, EPI_ISL_1912827, EPI_ISL_1912828, EPI_ISL_1912829, EPI_ISL_1912830, EPI_ISL_1912831, EPI_ISL_1912832, EPI_ISL_1912833, EPI_ISL_1912834, EPI_ISL_1912835, EPI_ISL_1912836, EPI_ISL_1912837, EPI_ISL_1912838, EPI_ISL_1912839, EPI_ISL_1912840, EPI_ISL_1912841, EPI_ISL_1912842, EPI_ISL_1912843, EPI_ISL_1912844, EPI_ISL_1912845, EPI_ISL_1912846, EPI_ISL_1912847, EPI_ISL_1912848, EPI_ISL_1912849, EPI_ISL_1912850, EPI_ISL_1912851, EPI_ISL_1912852, EPI_ISL_1912853, EPI_ISL_1912854, EPI_ISL_1912855, EPI_ISL_1912856, EPI_ISL_1912857, EPI_ISL_1912858, EPI_ISL_1912859, EPI_ISL_1912860, EPI_ISL_1912861, EPI_ISL_1912862, EPI_ISL_1912863, EPI_ISL_1912864, EPI_ISL_1912865, EPI_ISL_1912866, EPI_ISL_1912867, EPI_ISL_1912868, EPI_ISL_1912869, EPI_ISL_1912870, EPI_ISL_1912871, EPI_ISL_1912872, EPI_ISL_1912873, EPI_ISL_1912874, EPI_ISL_1912875, EPI_ISL_1912876, EPI_ISL_1912877, EPI_ISL_1912878, EPI_ISL_1912879, EPI_ISL_1912880, EPI_ISL_1912881, EPI_ISL_1912882, EPI_ISL_1912883, EPI_ISL_1912884, EPI_ISL_1912885, EPI_ISL_1912886, EPI_ISL_1912887, EPI_ISL_1912888, EPI_ISL_1912889, EPI_ISL_1912890, EPI_ISL_1912891, EPI_ISL_1912892, EPI_ISL_1912893, EPI_ISL_1912894, EPI_ISL_1912895, EPI_ISL_1912896, EPI_ISL_1912897, EPI_ISL_1912898, EPI_ISL_1912899, EPI_ISL_1912900, EPI_ISL_1912901, EPI_ISL_1912902, EPI_ISL_1912903, EPI_ISL_1912904, EPI_ISL_1912905, EPI_ISL_1912906, EPI_ISL_1912907, EPI_ISL_1912908, EPI_ISL_1912909, EPI_ISL_1912910, EPI_ISL_1912911, EPI_ISL_1912912, EPI_ISL_1912913, EPI_ISL_1912914, EPI_ISL_1912915, EPI_ISL_1912916, EPI_ISL_1912918, EPI_ISL_1912919, EPI_ISL_1912920, EPI_ISL_1912921, EPI_ISL_1912922, EPI_ISL_1912923, EPI_ISL_1912924, EPI_ISL_1912925, EPI_ISL_1912926, EPI_ISL_1912927, EPI_ISL_1912928, EPI_ISL_1912929, EPI_ISL_1912930, EPI_ISL_1912931, EPI_ISL_1912932, EPI_ISL_1912933, EPI_ISL_1912934
HNN	Inciensa, Instituto Costarricense de Investigación y Enseñanza en Nutrición y Salud	Pérez-Corrales C et al	EPI_ISL_1811227, EPI_ISL_1811235, EPI_ISL_1811236
HOME QUARANTINE TASKFORCE	Hong Kong Department of Health	Alan K.L. Tsang et al	EPI_ISL_2484760, EPI_ISL_2484763, EPI_ISL_2484772, EPI_ISL_2484775, EPI_ISL_2484777, EPI_ISL_2484778, EPI_ISL_2484779, EPI_ISL_2484780, EPI_ISL_2484781, EPI_ISL_2484782, EPI_ISL_2484783, EPI_ISL_2484784, EPI_ISL_2484785, EPI_ISL_2484786, EPI_ISL_2484790, EPI_ISL_2484793, EPI_ISL_2484794, EPI_ISL_2484795, EPI_ISL_2600358, EPI_ISL_2600359, EPI_ISL_2600361, EPI_ISL_2600363, EPI_ISL_2600364, EPI_ISL_2611665, EPI_ISL_2611667, EPI_ISL_2611668, EPI_ISL_2611671, EPI_ISL_2621675, EPI_ISL_2651118, EPI_ISL_2651126, EPI_ISL_2651131, EPI_ISL_2787010, EPI_ISL_2787013, EPI_ISL_2787014, EPI_ISL_3019487, EPI_ISL_3019490, EPI_ISL_3019491, EPI_ISL_3019492, EPI_ISL_3925030, EPI_ISL_3925032, EPI_ISL_3925040, EPI_ISL_3925043, EPI_ISL_3949917, EPI_ISL_6698790
HOPITAL ALBI	CNR Virus des Infections Respiratoires - France SUD	Antonin Bal et al	EPI_ISL_2289595, EPI_ISL_2482829, EPI_ISL_2482830, EPI_ISL_2482832, EPI_ISL_2482833, EPI_ISL_2482834, EPI_ISL_2482836, EPI_ISL_2629317, EPI_ISL_2933221, EPI_ISL_3379263, EPI_ISL_3379272, EPI_ISL_3379280, EPI_ISL_3379292, EPI_ISL_3471888, EPI_ISL_3471914, EPI_ISL_3472137, EPI_ISL_3472273, EPI_ISL_3472274, EPI_ISL_3472275, EPI_ISL_3472276, EPI_ISL_4319230, EPI_ISL_4319251, EPI_ISL_4319265, EPI_ISL_4319291, EPI_ISL_4319310, EPI_ISL_4319325, EPI_ISL_4319341, EPI_ISL_4320556, EPI_ISL_4320567, EPI_ISL_4320587, EPI_ISL_4320595, EPI_ISL_4320606, EPI_ISL_4320615, EPI_ISL_4320623, EPI_ISL_4320634, EPI_ISL_4320642, EPI_ISL_4324518, EPI_ISL_4324524, EPI_ISL_4606379, EPI_ISL_4606380, EPI_ISL_4606382, EPI_ISL_4606384, EPI_ISL_4805288, EPI_ISL_4805296, EPI_ISL_4805298, EPI_ISL_5307401, EPI_ISL_5313190, EPI_ISL_5314482, EPI_ISL_6076388, EPI_ISL_6076389, EPI_ISL_6076390, EPI_ISL_6286643, EPI_ISL_6286652, EPI_ISL_6605719, EPI_ISL_6605720, EPI_ISL_6605721
HOPITAL BERGERAC	CNR Virus des Infections Respiratoires - France SUD	Antonin Bal et al	EPI_ISL_2142642, EPI_ISL_3472217, EPI_ISL_5129895
HOPITAL D'INSTRUCTION DES ARMEES	CNR Virus des Infections Respiratoires - France SUD	Antonin Bal et al	EPI_ISL_4605980, EPI_ISL_4804659, EPI_ISL_5313642, EPI_ISL_5314325, EPI_ISL_6076618
HOPITAL DE MONTLUCON	CHU Clermont-Ferrand, service de virologie	Bisseux Maxime et al	EPI_ISL_1406453, EPI_ISL_1406478, EPI_ISL_1406587, EPI_ISL_1406630, EPI_ISL_1406679, EPI_ISL_1483707, EPI_ISL_1483738, EPI_ISL_1490244, EPI_ISL_1547400, EPI_ISL_1547421, EPI_ISL_1547427, EPI_ISL_1547469, EPI_ISL_1731474, EPI_ISL_1853306, EPI_ISL_1853333, EPI_ISL_1853352, EPI_ISL_1853355, EPI_ISL_1853357, EPI_ISL_1910445, EPI_ISL_2002608, EPI_ISL_2002609, EPI_ISL_2002633, EPI_ISL_2002638, EPI_ISL_2312679, EPI_ISL_2491607, EPI_ISL_2491639, EPI_ISL_2491641, EPI_ISL_2491667, EPI_ISL_3031371, EPI_ISL_3229695, EPI_ISL_3229701, EPI_ISL_3229702, EPI_ISL_3432340, EPI_ISL_3432346, EPI_ISL_3538786, EPI_ISL_3538798, EPI_ISL_3538805, EPI_ISL_3538806, EPI_ISL_3718571, EPI_ISL_3718572, EPI_ISL_3718573, EPI_ISL_3718578, EPI_ISL_3718584, EPI_ISL_3915362, EPI_ISL_5924707, EPI_ISL_5924711, EPI_ISL_6565022, EPI_ISL_6565043, EPI_ISL_6781740, EPI_ISL_6781774, EPI_ISL_6781775, EPI_ISL_6781778, EPI_ISL_6781818, EPI_ISL_6781837
HOPITAL DE MOULINS	CHU Clermont-Ferrand, service de virologie	Bisseux Maxime et al	EPI_ISL_2312683, EPI_ISL_2491609, EPI_ISL_3718583
HOPITAL DE RAMBOUILLET	CNR Virus des Infections Respiratoires - France SUD	Antonin Bal et al	EPI_ISL_1359936, EPI_ISL_1359937
HOPITAL DE SIA/WALLIS	CNR Virus des Infections Respiratoires - France SUD	Antonin Bal et al	EPI_ISL_2482936, EPI_ISL_2482957, EPI_ISL_2482959, EPI_ISL_2482965, EPI_ISL_2482968, EPI_ISL_2482973, EPI_ISL_2482978, EPI_ISL_2482981, EPI_ISL_2482982, EPI_ISL_2482983
HOPITAL DE VICHY	CHU Clermont-Ferrand, service de virologie	Bisseux Maxime et al	EPI_ISL_1406439, EPI_ISL_1406442, EPI_ISL_1406452, EPI_ISL_1406458, EPI_ISL_1406484, EPI_ISL_1406596, EPI_ISL_1406611, EPI_ISL_1406623, EPI_ISL_1406651, EPI_ISL_1406660, EPI_ISL_1406661, EPI_ISL_1406662, EPI_ISL_1406665, EPI_ISL_1406669, EPI_ISL_1406671, EPI_ISL_1406673, EPI_ISL_1406676, EPI_ISL_1406677, EPI_ISL_1406678, EPI_ISL_1406682, EPI_ISL_1406688, EPI_ISL_1483710, EPI_ISL_1483724, EPI_ISL_1483740, EPI_ISL_1483741, EPI_ISL_1483760, EPI_ISL_1483769, EPI_ISL_1483770, EPI_ISL_1490233, EPI_ISL_1490234, EPI_ISL_1490245, EPI_ISL_1492561, EPI_ISL_1547447, EPI_ISL_1547459, EPI_ISL_1547462, EPI_ISL_1547465, EPI_ISL_1547466, EPI_ISL_1547467, EPI_ISL_1547470, EPI_ISL_1623064, EPI_ISL_1623078, EPI_ISL_1623089, EPI_ISL_1623090, EPI_ISL_1623091, EPI_ISL_1623092, EPI_ISL_1623095, EPI_ISL_1731456, EPI_ISL_1731457, EPI_ISL_1731463, EPI_ISL_1731464, EPI_ISL_1731465, EPI_ISL_1731470, EPI_ISL_1731477, EPI_ISL_1731491, EPI_ISL_1731492, EPI_ISL_1853287, EPI_ISL_1853294, EPI_ISL_1853304, EPI_ISL_1853337, EPI_ISL_1853339, EPI_ISL_1853350, EPI_ISL_1853383, EPI_ISL_1910417, EPI_ISL_2002599, EPI_ISL_2002632, EPI_ISL_2002637, EPI_ISL_2134728, EPI_ISL_2134732, EPI_ISL_2134738, EPI_ISL_2134739, EPI_ISL_2214648, EPI_ISL_2214676, EPI_ISL_2214731, EPI_ISL_2214747, EPI_ISL_2214753, EPI_ISL_2214758, EPI_ISL_2214779, EPI_ISL_2214798, EPI_ISL_2214978, EPI_ISL_2312659, EPI_ISL_2312661, EPI_ISL_2312662, EPI_ISL_2312663, EPI_ISL_2312668, EPI_ISL_2312669, EPI_ISL_2312675, EPI_ISL_2312686, EPI_ISL_2312687, EPI_ISL_2312691, EPI_ISL_2491604, EPI_ISL_2491605, EPI_ISL_2491642, EPI_ISL_3229687, EPI_ISL_3229689, EPI_ISL_3229699, EPI_ISL_3229700, EPI_ISL_3432334, EPI_ISL_3432336, EPI_ISL_3432337, EPI_ISL_3432341, EPI_ISL_3432347, EPI_ISL_3432348, EPI_ISL_3432349, EPI_ISL_3432351, EPI_ISL_3538772, EPI_ISL_3538773, EPI_ISL_3538774, EPI_ISL_3538775, EPI_ISL_3538788, EPI_ISL_3538789, EPI_ISL_3538790, EPI_ISL_3538791, EPI_ISL_3538792, EPI_ISL_3538795, EPI_ISL_3538796, EPI_ISL_3538800, EPI_ISL_3538801, EPI_ISL_3538802, EPI_ISL_3538813, EPI_ISL_3538814, EPI_ISL_3538815, EPI_ISL_3538816, EPI_ISL_3538817, EPI_ISL_3718564, EPI_ISL_3718565, EPI_ISL_3718566, EPI_ISL_3718567, EPI_ISL_3718568, EPI_ISL_3718577, EPI_ISL_3718586, EPI_ISL_3915342, EPI_ISL_3915345, EPI_ISL_3915358, EPI_ISL_3915359, EPI_ISL_4078032, EPI_ISL_4078036, EPI_ISL_4078039, EPI_ISL_4078042, EPI_ISL_4078045, EPI_ISL_4078046, EPI_ISL_4078047, EPI_ISL_4078049, EPI_ISL_4078050, EPI_ISL_4078051, EPI_ISL_4078053, EPI_ISL_5107521, EPI_ISL_5107528, EPI_ISL_5304813, EPI_ISL_5304815, EPI_ISL_5924712, EPI_ISL_5924714, EPI_ISL_6333468, EPI_ISL_6565017, EPI_ISL_6565018, EPI_ISL_6565019, EPI_ISL_6565020, EPI_ISL_6565021, EPI_ISL_6565027, EPI_ISL_6565038, EPI_ISL_6565039, EPI_ISL_6565040, EPI_ISL_6565041, EPI_ISL_6565042, EPI_ISL_6565045, EPI_ISL_6565046, EPI_ISL_6781717, EPI_ISL_6781729, EPI_ISL_6781733, EPI_ISL_6781771, EPI_ISL_6781772, EPI_ISL_6781773, EPI_ISL_6781777, EPI_ISL_6781791, EPI_ISL_6781795, EPI_ISL_6781796, EPI_ISL_6781797, EPI_ISL_6781799, EPI_ISL_6781805, EPI_ISL_6781814, EPI_ISL_6781815, EPI_ISL_6781816, EPI_ISL_6781817
HOPITAL DU MONT DORE	CHU Clermont-Ferrand, service de virologie	Bisseux Maxime et al	EPI_ISL_1406461, EPI_ISL_1406473, EPI_ISL_1406497, EPI_ISL_1406500, EPI_ISL_1406530, EPI_ISL_1406531, EPI_ISL_1406535, EPI_ISL_1406543, EPI_ISL_1406545, EPI_ISL_1406571, EPI_ISL_1406574, EPI_ISL_1406593, EPI_ISL_1406672, EPI_ISL_1483759, EPI_ISL_1483761, EPI_ISL_1483777, EPI_ISL_1483778, EPI_ISL_1483779, EPI_ISL_1490229, EPI_ISL_1547412, EPI_ISL_1547453, EPI_ISL_1623042, EPI_ISL_1623043, EPI_ISL_1623079, EPI_ISL_1731503, EPI_ISL_1731504, EPI_ISL_2002656, EPI_ISL_2134761, EPI_ISL_2134762, EPI_ISL_2134763, EPI_ISL_2134783, EPI_ISL_2312713, EPI_ISL_2312722, EPI_ISL_2491610, EPI_ISL_2491620, EPI_ISL_2491621, EPI_ISL_2491628, EPI_ISL_3008292, EPI_ISL_3229704, EPI_ISL_3229705, EPI_ISL_3229706, EPI_ISL_3229707, EPI_ISL_3229708, EPI_ISL_3432358, EPI_ISL_3432359, EPI_ISL_3538829, EPI_ISL_3538830, EPI_ISL_3538831, EPI_ISL_3538832, EPI_ISL_3538833, EPI_ISL_3538835, EPI_ISL_3538836, EPI_ISL_3718594, EPI_ISL_3718595, EPI_ISL_3718596, EPI_ISL_3915367, EPI_ISL_3915368, EPI_ISL_4078056, EPI_ISL_4078057, EPI_ISL_5924717, EPI_ISL_6565047
HOPITAL DU PAYS D'AUTAN	CNR Virus des Infections Respiratoires - France SUD	Antonin Bal et al	EPI_ISL_3634762, EPI_ISL_4322002, EPI_ISL_4326371, EPI_ISL_4326377, EPI_ISL_4326385, EPI_ISL_4606767, EPI_ISL_4606768, EPI_ISL_4606769, EPI_ISL_4606770, EPI_ISL_4606771, EPI_ISL_4805748, EPI_ISL_6605674, EPI_ISL_6605678, EPI_ISL_6605680, EPI_ISL_6605682, EPI_ISL_6605684
HOPITAL EMILE ROUX	Department of Virology, Henri Mondor University Hospital, Assistance Publique Hôpitaux de Paris, Université Paris-Est Créteil, INSERM U955	Christophe Rodriguez et al	EPI_ISL_1672429, EPI_ISL_1672465, EPI_ISL_1672467, EPI_ISL_1672470, EPI_ISL_1672489, EPI_ISL_1672522, EPI_ISL_1672528, EPI_ISL_1672754, EPI_ISL_1672757, EPI_ISL_1672760, EPI_ISL_1706770, EPI_ISL_1706804, EPI_ISL_1754256, EPI_ISL_1754344, EPI_ISL_1754375, EPI_ISL_1754379, EPI_ISL_1754390, EPI_ISL_1754393, EPI_ISL_1754587, EPI_ISL_1754588, EPI_ISL_1754589, EPI_ISL_1754594, EPI_ISL_1754597, EPI_ISL_1754712, EPI_ISL_1754720, EPI_ISL_1754721, EPI_ISL_1754722, EPI_ISL_1754751, EPI_ISL_1754753, EPI_ISL_1754754, EPI_ISL_1754809, EPI_ISL_1754819, EPI_ISL_1754821, EPI_ISL_1754822, EPI_ISL_1754830, EPI_ISL_1754977, EPI_ISL_1754978, EPI_ISL_1754979, EPI_ISL_1754992, EPI_ISL_1755043, EPI_ISL_1755054, EPI_ISL_1755055, EPI_ISL_1755074, EPI_ISL_1755082, EPI_ISL_1755086, EPI_ISL_1755090, EPI_ISL_1755315, EPI_ISL_1755316, EPI_ISL_1755318, EPI_ISL_1755320, EPI_ISL_1755352, EPI_ISL_1755366, EPI_ISL_1756197, EPI_ISL_1756213, EPI_ISL_1756214, EPI_ISL_1756215, EPI_ISL_1756216, EPI_ISL_1756507, EPI_ISL_1756513, EPI_ISL_1756528, EPI_ISL_1757342, EPI_ISL_1757367, EPI_ISL_1757368, EPI_ISL_1757369, EPI_ISL_1757398, EPI_ISL_1757399, EPI_ISL_1757417, EPI_ISL_1757418, EPI_ISL_1757419, EPI_ISL_1821837, EPI_ISL_1821843, EPI_ISL_2152380, EPI_ISL_2152381, EPI_ISL_2152382, EPI_ISL_2152383, EPI_ISL_2152579, EPI_ISL_2152582, EPI_ISL_2152583, EPI_ISL_2179421, EPI_ISL_2179422, EPI_ISL_2179423, EPI_ISL_2179439, EPI_ISL_2179451, EPI_ISL_2179462, EPI_ISL_2179463, EPI_ISL_2179468, EPI_ISL_2179469, EPI_ISL_2179470, EPI_ISL_2179471, EPI_ISL_2179476, EPI_ISL_2179538, EPI_ISL_2179622, EPI_ISL_2179623, EPI_ISL_2179624, EPI_ISL_2179628, EPI_ISL_2179629, EPI_ISL_2228657, EPI_ISL_2228658, EPI_ISL_2228659, EPI_ISL_2228660, EPI_ISL_2228661, EPI_ISL_2228662, EPI_ISL_2228663, EPI_ISL_2228664, EPI_ISL_2228669, EPI_ISL_2228686, EPI_ISL_2228691, EPI_ISL_2228940, EPI_ISL_2228942, EPI_ISL_2228943, EPI_ISL_2228945, EPI_ISL_2259285, EPI_ISL_2259290, EPI_ISL_2259296, EPI_ISL_2259297, EPI_ISL_2259322, EPI_ISL_2259328, EPI_ISL_2259329, EPI_ISL_2259335, EPI_ISL_2259336, EPI_ISL_2259337, EPI_ISL_2259338, EPI_ISL_2333796, EPI_ISL_2333797, EPI_ISL_2333798, EPI_ISL_2333799, EPI_ISL_2333800, EPI_ISL_2333804, EPI_ISL_2333816, EPI_ISL_2464508, EPI_ISL_2464521, EPI_ISL_2637509, EPI_ISL_3475833, EPI_ISL_5588971, EPI_ISL_5626378, EPI_ISL_5626566, EPI_ISL_5626618, EPI_ISL_5626687, EPI_ISL_5626958, EPI_ISL_5626998, EPI_ISL_5749154, EPI_ISL_5749163, EPI_ISL_5749392, EPI_ISL_5749631, EPI_ISL_5946551, EPI_ISL_5946599, EPI_ISL_5946787, EPI_ISL_5946792, EPI_ISL_6436890, EPI_ISL_6436916, EPI_ISL_6436928, EPI_ISL_6436971, EPI_ISL_6436995, EPI_ISL_6776737
HOPITAL EUROPEEN MARSEILLE 3	CNR Virus des Infections Respiratoires - France SUD	Antonin Bal et al	EPI_ISL_1336646, EPI_ISL_1336648
HOPITAL G. CLEMENCEAU	Department of Virology, Henri Mondor University Hospital, Assistance Publique Hôpitaux de Paris, Université Paris-Est Créteil, INSERM U955	Christophe Rodriguez et al	EPI_ISL_1672486, EPI_ISL_1672763, EPI_ISL_1706783, EPI_ISL_1706811, EPI_ISL_1754389, EPI_ISL_1755345, EPI_ISL_1755363, EPI_ISL_1757413, EPI_ISL_1821853, EPI_ISL_1821864, EPI_ISL_2152588, EPI_ISL_2464501, EPI_ISL_2464504, EPI_ISL_2464509, EPI_ISL_2464510, EPI_ISL_2464514, EPI_ISL_2464515
HOPITAL INSTRUCTION DES ARMEES LAVERAN	CNR Virus des Infections Respiratoires - France SUD	Antonin Bal et al	EPI_ISL_1526395
HOPITAL INTERCOMUNAL CASTEL-MOISSAC	CHU Purpan - Laboratoire de Virologie - Institut Fédératif de Biologie	Latour J. et al	EPI_ISL_2278324, EPI_ISL_2311530, EPI_ISL_2311535, EPI_ISL_2351620, EPI_ISL_2352049, EPI_ISL_2352340, EPI_ISL_2352348, EPI_ISL_2352373, EPI_ISL_2352394, EPI_ISL_2352401, EPI_ISL_2352578, EPI_ISL_2352581, EPI_ISL_2352584, EPI_ISL_2352652, EPI_ISL_2352660, EPI_ISL_2366650, EPI_ISL_2366908, EPI_ISL_2381001, EPI_ISL_3234375, EPI_ISL_3234618, EPI_ISL_3710605, EPI_ISL_6121645
HOPITAL J. MINJOZ	Department of Virology, Henri Mondor University Hospital, Assistance Publique Hôpitaux de Paris, Université Paris-Est Créteil, INSERM U955	Christophe Rodriguez et al	EPI_ISL_1707760, EPI_ISL_1707761, EPI_ISL_1707762, EPI_ISL_1707763, EPI_ISL_1707764, EPI_ISL_1707765, EPI_ISL_1707766, EPI_ISL_1707767, EPI_ISL_1707768, EPI_ISL_1707769, EPI_ISL_1707770, EPI_ISL_1707771, EPI_ISL_1707772, EPI_ISL_1757614, EPI_ISL_2151558, EPI_ISL_2151559, EPI_ISL_2151560, EPI_ISL_2151561, EPI_ISL_2152388, EPI_ISL_2152390, EPI_ISL_2152433, EPI_ISL_2259358, EPI_ISL_2637441, EPI_ISL_2637502, EPI_ISL_5594996, EPI_ISL_5748870, EPI_ISL_5749819, EPI_ISL_5749951
HOPITAL MARIN HENDAYE	CNR Virus des Infections Respiratoires - France SUD	Antonin Bal et al	EPI_ISL_1239447, EPI_ISL_2893825, EPI_ISL_2893826, EPI_ISL_2893827, EPI_ISL_2893828, EPI_ISL_2893829, EPI_ISL_2893830, EPI_ISL_2893831
HOPITAL NARBONNE LABORATOIRE	CHU Purpan - Laboratoire de Virologie - Institut Fédératif de Biologie	Latour J. et al	EPI_ISL_3717473, EPI_ISL_3717474, EPI_ISL_3717476, EPI_ISL_3717491, EPI_ISL_3717501
HOPITAL NORD FRANCHE COMTE	Department of Virology, Henri Mondor University Hospital, Assistance Publique Hôpitaux de Paris, Université Paris-Est Créteil, INSERM U955	Christophe Rodriguez et al	EPI_ISL_1755687, EPI_ISL_1757630, EPI_ISL_2151689, EPI_ISL_2151690, EPI_ISL_2151691, EPI_ISL_2228818, EPI_ISL_2228819, EPI_ISL_2228820, EPI_ISL_2228821, EPI_ISL_2464748, EPI_ISL_2464763, EPI_ISL_2464885, EPI_ISL_2464917, EPI_ISL_2464966
HOPITAL NORD OUEST - CH VILLEFRANCHE	CNR Virus des Infections Respiratoires - France SUD	Antonin Bal et al	EPI_ISL_1313712, EPI_ISL_1359994, EPI_ISL_3472443, EPI_ISL_3473009, EPI_ISL_3473013, EPI_ISL_3473014, EPI_ISL_3473015, EPI_ISL_3473016, EPI_ISL_3473017, EPI_ISL_4317868, EPI_ISL_4317871, EPI_ISL_4317874, EPI_ISL_4317908, EPI_ISL_4317910, EPI_ISL_4317914, EPI_ISL_4317917, EPI_ISL_4319387, EPI_ISL_4319406, EPI_ISL_4321401, EPI_ISL_4324634, EPI_ISL_4325830, EPI_ISL_4325833, EPI_ISL_4606304, EPI_ISL_4606305, EPI_ISL_4803989, EPI_ISL_5056437, EPI_ISL_5129772, EPI_ISL_5464975, EPI_ISL_6076431, EPI_ISL_6287195, EPI_ISL_6287202, EPI_ISL_6287209, EPI_ISL_6287225, EPI_ISL_6287258, EPI_ISL_6287319, EPI_ISL_6287335, EPI_ISL_6605315, EPI_ISL_6605317, EPI_ISL_6605319, EPI_ISL_6605320
HOPITAL NOSTRA SENYORA MERITXELL	CHU Purpan - Laboratoire de Virologie - Institut Fédératif de Biologie	Latour J. et al	EPI_ISL_3267066, EPI_ISL_3267067, EPI_ISL_3267068, EPI_ISL_3452809, EPI_ISL_3452811
HOPITAL NOTRE-DAME LA MISERICORDE	CNR Virus des Infections Respiratoires - France SUD	Antonin Bal et al	EPI_ISL_1253543, EPI_ISL_1359969, EPI_ISL_1935428, EPI_ISL_2289440, EPI_ISL_2289442, EPI_ISL_3382870, EPI_ISL_3382874, EPI_ISL_3472489, EPI_ISL_4322204, EPI_ISL_4322209, EPI_ISL_4322212
HOPITAL PAUL BROUSSE	Department of Virology, Henri Mondor University Hospital, Assistance Publique Hôpitaux de Paris, Université Paris-Est Créteil, INSERM U955	Christophe Rodriguez et al	EPI_ISL_1757331, EPI_ISL_2259326
HOPITAL PAUL BROUSSE - Service Microbiologie	National Reference Center for Viruses of Respiratory Infections, Institut Pasteur, Paris	Marion Barbet et al	EPI_ISL_860899
HOPITAL PIERRE PAUL RIQUET	CNR Virus des Infections Respiratoires - France SUD	Antonin Bal et al	EPI_ISL_4321634, EPI_ISL_4321647, EPI_ISL_4321653, EPI_ISL_4322828, EPI_ISL_4322836, EPI_ISL_4322837, EPI_ISL_4322855, EPI_ISL_4322867, EPI_ISL_4322870, EPI_ISL_4322878, EPI_ISL_4322886, EPI_ISL_4322894, EPI_ISL_4322900, EPI_ISL_4322913, EPI_ISL_4322922, EPI_ISL_4322933, EPI_ISL_4322959, EPI_ISL_4322966, EPI_ISL_4322982, EPI_ISL_4322990
HOPITAL PRINCESSE GRACE	CNR Virus des Infections Respiratoires - France SUD	Antonin Bal et al	EPI_ISL_1336649
HOPITAL REGIONAL METZ	CNR Virus des Infections Respiratoires - France SUD	Antonin Bal et al	EPI_ISL_2567433, EPI_ISL_2567434
HOPITAL ROBERT BOULIN	CNR Virus des Infections Respiratoires - France SUD	Antonin Bal et al	EPI_ISL_3473110, EPI_ISL_3473112, EPI_ISL_4320522, EPI_ISL_4607016, EPI_ISL_6291909, EPI_ISL_6291915
HOPITAL SAINT ANDRE	CNR Virus des Infections Respiratoires - France SUD	Antonin Bal et al	EPI_ISL_1200838, EPI_ISL_1200839, EPI_ISL_1200840, EPI_ISL_1200841, EPI_ISL_1200842, EPI_ISL_1200844, EPI_ISL_1200845, EPI_ISL_1200846, EPI_ISL_1200848, EPI_ISL_1200851, EPI_ISL_1200853, EPI_ISL_1200855, EPI_ISL_1200856, EPI_ISL_1200857, EPI_ISL_1200858, EPI_ISL_1200859, EPI_ISL_1201852, EPI_ISL_1241876, EPI_ISL_1265467, EPI_ISL_1265479, EPI_ISL_1788421, EPI_ISL_1788425, EPI_ISL_1788429, EPI_ISL_1788430, EPI_ISL_1788431, EPI_ISL_1788432, EPI_ISL_1788433, EPI_ISL_1788434, EPI_ISL_1904989, EPI_ISL_1904992, EPI_ISL_1904994, EPI_ISL_1904998, EPI_ISL_2142418, EPI_ISL_2142435, EPI_ISL_2142643, EPI_ISL_2142666, EPI_ISL_2142689, EPI_ISL_2142690, EPI_ISL_2373807, EPI_ISL_2373808, EPI_ISL_2373809, EPI_ISL_2373810, EPI_ISL_2373811, EPI_ISL_2373812, EPI_ISL_2373813, EPI_ISL_2373814, EPI_ISL_2373815, EPI_ISL_2373816, EPI_ISL_2373817, EPI_ISL_2373818, EPI_ISL_2373819, EPI_ISL_2482798, EPI_ISL_2482799, EPI_ISL_2482801, EPI_ISL_2482803, EPI_ISL_2482804, EPI_ISL_2482805, EPI_ISL_2482806, EPI_ISL_2482808, EPI_ISL_2482810, EPI_ISL_2482811, EPI_ISL_2482813, EPI_ISL_2482815, EPI_ISL_2482816, EPI_ISL_2482818, EPI_ISL_2482819, EPI_ISL_2482820, EPI_ISL_2482821, EPI_ISL_2482822, EPI_ISL_2482823, EPI_ISL_2567339, EPI_ISL_2676684, EPI_ISL_2676685, EPI_ISL_2676686, EPI_ISL_2676688, EPI_ISL_3130702, EPI_ISL_3130703, EPI_ISL_3131178, EPI_ISL_3131188, EPI_ISL_3131190, EPI_ISL_3131191, EPI_ISL_3131195, EPI_ISL_3131197, EPI_ISL_3131200, EPI_ISL_3131203, EPI_ISL_3131210, EPI_ISL_3131212, EPI_ISL_3131214, EPI_ISL_3634763, EPI_ISL_3634764, EPI_ISL_3634765, EPI_ISL_3634766, EPI_ISL_3634767, EPI_ISL_3634768, EPI_ISL_3634769, EPI_ISL_3634770, EPI_ISL_3634771, EPI_ISL_3634772, EPI_ISL_3634773, EPI_ISL_3634774, EPI_ISL_3634775, EPI_ISL_3634776, EPI_ISL_3634777, EPI_ISL_3634778, EPI_ISL_3634779, EPI_ISL_3634780, EPI_ISL_3634781, EPI_ISL_3634782, EPI_ISL_3634783, EPI_ISL_3634784, EPI_ISL_3634785, EPI_ISL_3634786, EPI_ISL_3635381, EPI_ISL_3635410, EPI_ISL_3635411, EPI_ISL_3635428, EPI_ISL_3635520, EPI_ISL_3635541, EPI_ISL_3635560, EPI_ISL_3635566, EPI_ISL_3635590, EPI_ISL_3635592, EPI_ISL_3635611, EPI_ISL_3635623, EPI_ISL_3635639, EPI_ISL_3635657, EPI_ISL_4321446, EPI_ISL_4321449, EPI_ISL_4321452, EPI_ISL_4321455, EPI_ISL_4321458, EPI_ISL_4321464, EPI_ISL_4321467, EPI_ISL_4321470, EPI_ISL_4321472, EPI_ISL_4321474, EPI_ISL_4321477, EPI_ISL_4805320, EPI_ISL_5313755, EPI_ISL_5313756, EPI_ISL_5313757, EPI_ISL_5914076, EPI_ISL_5914079, EPI_ISL_6291208, EPI_ISL_6291218, EPI_ISL_6291221, EPI_ISL_6605025, EPI_ISL_6605026, EPI_ISL_6605027, EPI_ISL_6605028, EPI_ISL_6605046, EPI_ISL_6605047, EPI_ISL_6605048, EPI_ISL_6605049, EPI_ISL_6605050, EPI_ISL_6605051, EPI_ISL_6605052, EPI_ISL_6605053, EPI_ISL_6605054, EPI_ISL_6605055, EPI_ISL_6605056
HOPITAL SCHWEITZER	CNR Virus des Infections Respiratoires - France SUD	Antonin Bal et al	EPI_ISL_1359979, EPI_ISL_1359998
HOPITAL SIMONE VEIL	National Reference Center for Viruses of Respiratory Infections, Institut Pasteur, Paris	Marion Barbet et al	EPI_ISL_912560, EPI_ISL_912561, EPI_ISL_912562, EPI_ISL_912599
HOPITAL UNIVERSITAIRE DE FORT DE FRANCE	CNR Virus des Infections Respiratoires - France SUD	Antonin Bal et al	EPI_ISL_1191681, EPI_ISL_1191682, EPI_ISL_1191705, EPI_ISL_1191722, EPI_ISL_1191723, EPI_ISL_1191724, EPI_ISL_1191725, EPI_ISL_1265464, EPI_ISL_1265477, EPI_ISL_1265486, EPI_ISL_1265494, EPI_ISL_1265500, EPI_ISL_1265546, EPI_ISL_1265608, EPI_ISL_1265609, EPI_ISL_1359964, EPI_ISL_1359968, EPI_ISL_1359971, EPI_ISL_1359977, EPI_ISL_1360026, EPI_ISL_1360027, EPI_ISL_1360028, EPI_ISL_1360029
HOPITAL YVES LE FOLL Laboratoire de Biologie Médicale	National Reference Center for Viruses of Respiratory Infections, Institut Pasteur, Paris	Marion Barbet et al	EPI_ISL_912621
HOPITAUX DROME NORD	CNR Virus des Infections Respiratoires - France SUD	Antonin Bal et al	EPI_ISL_1336608, EPI_ISL_4321598, EPI_ISL_4321603, EPI_ISL_4606944, EPI_ISL_6076421, EPI_ISL_6355009
HOPITAUX DU LEMAN	CNR Virus des Infections Respiratoires - France SUD	Antonin Bal et al	EPI_ISL_1322349, EPI_ISL_1322350, EPI_ISL_1371797, EPI_ISL_1371798, EPI_ISL_1371799
HOPITAUX DU PAYS DU MONT BLANC	CNR Virus des Infections Respiratoires - France SUD	Antonin Bal et al	EPI_ISL_4805660, EPI_ISL_6076613, EPI_ISL_6291842, EPI_ISL_6605084
HOSA HALLI	INSACOG-KA, NIMHANS	Chitra Pattabiraman et al	EPI_ISL_2379348, EPI_ISL_2379349, EPI_ISL_2379350, EPI_ISL_2379351
HOSA HALLI	inStem NCBS - INSACOG	Uma Ramakrishnan Dasaradhi Palakodeti Aswin SaiNarain et al	EPI_ISL_2015471, EPI_ISL_2015499, EPI_ISL_2015506, EPI_ISL_2015520, EPI_ISL_2015523, EPI_ISL_2015573, EPI_ISL_2015614, EPI_ISL_2015634
HOSAHALLI	INSACOG-KA, NIMHANS	Chitra Pattabiraman et al	EPI_ISL_2379363, EPI_ISL_2379365, EPI_ISL_2379380
HOSAHALLI	inStem NCBS - INSACOG	Uma Ramakrishnan Dasaradhi Palakodeti Aswin SaiNarain et al	EPI_ISL_1939980, EPI_ISL_1939981, EPI_ISL_1939982, EPI_ISL_1939983, EPI_ISL_1939984, EPI_ISL_1940000, EPI_ISL_1940001, EPI_ISL_1940002, EPI_ISL_1940003, EPI_ISL_1940004, EPI_ISL_1940006, EPI_ISL_1940007, EPI_ISL_1940008, EPI_ISL_1940009, EPI_ISL_1940010, EPI_ISL_1940011, EPI_ISL_1940012, EPI_ISL_1940013, EPI_ISL_1940014, EPI_ISL_1940015, EPI_ISL_1940016, EPI_ISL_1940037, EPI_ISL_1940038, EPI_ISL_1940039, EPI_ISL_1940040, EPI_ISL_1940041, EPI_ISL_1940042, EPI_ISL_1940043, EPI_ISL_1940044, EPI_ISL_1940047, EPI_ISL_1940048, EPI_ISL_1940062, EPI_ISL_1940063, EPI_ISL_1940064, EPI_ISL_1940065, EPI_ISL_1940066, EPI_ISL_1940067, EPI_ISL_1940068, EPI_ISL_1940078, EPI_ISL_1940079, EPI_ISL_1940080, EPI_ISL_1940081, EPI_ISL_1940082, EPI_ISL_1940084, EPI_ISL_1940085, EPI_ISL_1940086, EPI_ISL_1940088, EPI_ISL_1940089, EPI_ISL_1940090, EPI_ISL_1940112, EPI_ISL_1940113, EPI_ISL_1940114, EPI_ISL_1940115, EPI_ISL_1940116, EPI_ISL_1940117, EPI_ISL_1940118, EPI_ISL_1940119, EPI_ISL_1940120, EPI_ISL_1940121, EPI_ISL_1940122, EPI_ISL_1940123, EPI_ISL_1940124, EPI_ISL_1940125, EPI_ISL_1940126, EPI_ISL_1940127, EPI_ISL_1940128, EPI_ISL_1940129, EPI_ISL_1940142, EPI_ISL_2015493, EPI_ISL_2015516, EPI_ISL_2015527, EPI_ISL_2015565, EPI_ISL_2015567, EPI_ISL_2015575, EPI_ISL_2015616
HOSP DE TRANSPLANT DO EST DE SP EURYCLIDES DE JESUS ZERBINI	Instituto Butantan	Dimas Tadeu Covas et al	EPI_ISL_2345003, EPI_ISL_4746724, EPI_ISL_4746978, EPI_ISL_4747020, EPI_ISL_5049748
HOSP DO SERV PUB ESTFCO MORATO DE OLIVEIRA SAO PAULO	Instituto Butantan	Dimas Tadeu Covas et al	EPI_ISL_2345972
HOSP DO SERV PUB ESTFCO MORATO DE OLIVEIRA SAO PAULO	Instituto Butantan / ESALQ-USP (Piracicaba)	Instituto Butantan: Dimas Tadeu Covas et al	EPI_ISL_1967092, EPI_ISL_1967093, EPI_ISL_1967094, EPI_ISL_1967095
HOSP DO SERV PUB ESTFCO MORATO DE OLIVEIRA SAO PAULO	Instituto Butantan / FZEA-USP-Pirassununga	Dimas Tadeu Covas et al	EPI_ISL_2345882, EPI_ISL_2345886
HOSP DR THADEU DE PAULO BRITO	ACME Lab, Oswaldo Cruz Foundation, FIOCRUZ/CE	Fabio Miyajima et al	EPI_ISL_6229843
HOSP DR THADEU DE PAULO BRITO	Analytical Competence Molecular Epidemiology Lab/ACME, Oswaldo Cruz Foundation, Ceara (FIOCRUZ CE)	Fabio Miyajima et al	EPI_ISL_3536177, EPI_ISL_3912188, EPI_ISL_5529875, EPI_ISL_5529953, EPI_ISL_5530151, EPI_ISL_5530161, EPI_ISL_5530176
HOSP E MATERNIDADE MUNICIPAL N SRA MONTE SERRAT	Instituto Butantan	Dimas Tadeu Covas et al	EPI_ISL_2209204, EPI_ISL_2445547, EPI_ISL_2473805, EPI_ISL_3374421, EPI_ISL_3579377, EPI_ISL_4275461, EPI_ISL_4275599, EPI_ISL_4275603, EPI_ISL_4298178, EPI_ISL_4468926, EPI_ISL_4468927, EPI_ISL_4468958, EPI_ISL_4746600, EPI_ISL_4746688, EPI_ISL_4746927, EPI_ISL_4746979, EPI_ISL_4746980, EPI_ISL_4747178, EPI_ISL_4747181, EPI_ISL_4747225, EPI_ISL_5020774, EPI_ISL_5020857, EPI_ISL_5020858, EPI_ISL_5049690, EPI_ISL_5336265, EPI_ISL_5336351, EPI_ISL_5336472, EPI_ISL_5336475, EPI_ISL_5336501, EPI_ISL_5647300, EPI_ISL_5647408, EPI_ISL_5647497, EPI_ISL_5647506, EPI_ISL_5649251, EPI_ISL_5649273, EPI_ISL_5650449, EPI_ISL_5650760, EPI_ISL_5651748, EPI_ISL_5651804, EPI_ISL_5652108, EPI_ISL_5652206, EPI_ISL_5652211, EPI_ISL_5652237, EPI_ISL_5652289, EPI_ISL_5652303, EPI_ISL_5652870, EPI_ISL_5652897, EPI_ISL_5652934, EPI_ISL_5652950, EPI_ISL_5652970, EPI_ISL_5653010, EPI_ISL_5653015, EPI_ISL_5653424, EPI_ISL_5653515, EPI_ISL_5653567, EPI_ISL_5653680, EPI_ISL_5653761, EPI_ISL_5653770, EPI_ISL_5653797, EPI_ISL_5653809, EPI_ISL_5654696, EPI_ISL_5655125, EPI_ISL_5671910, EPI_ISL_5676472, EPI_ISL_5677711, EPI_ISL_5688474, EPI_ISL_5688568, EPI_ISL_5689108, EPI_ISL_5689417, EPI_ISL_5898216, EPI_ISL_5898590, EPI_ISL_5898619, EPI_ISL_5898620, EPI_ISL_5898621, EPI_ISL_5898622, EPI_ISL_5898623, EPI_ISL_5898664, EPI_ISL_5898805, EPI_ISL_6508793, EPI_ISL_6508794, EPI_ISL_6508933, EPI_ISL_6508962, EPI_ISL_6509005, EPI_ISL_6570185, EPI_ISL_6570260, EPI_ISL_6570316
HOSP E MATERNIDADE MUNICIPAL N SRA MONTE SERRAT	Instituto Butantan / ESALQ-Piracicaba	Dimas Tadeu Covas et al	EPI_ISL_2209313, EPI_ISL_2344909, EPI_ISL_2344914, EPI_ISL_2344947, EPI_ISL_2344948
HOSP E MATERNIDADE MUNICIPAL N SRA MONTE SERRAT	Instituto Butantan / ESALQ-USP (Piracicaba)	Instituto Butantan: Dimas Tadeu Covas et al	EPI_ISL_1967029, EPI_ISL_1967030, EPI_ISL_1967031, EPI_ISL_1967032
HOSP E MATERNIDADE MUNICIPAL N SRA MONTE SERRAT	Instituto Butantan / Mendelics	Dimas Tadeu Covas et al	EPI_ISL_2345764, EPI_ISL_2362254
HOSP E MATERNIDADE MUNICIPAL N SRA MONTE SERRAT	Instituto Butantan / Mendelics	Instituto Butantan: Dimas Tadeu Covas et al	EPI_ISL_1966401, EPI_ISL_2170934, EPI_ISL_2170937
HOSP E MATERNIDADE MUNICIPAL N SRA MONTE SERRAT	Instituto Butantan / UNESP-Botucatu	Dimas Tadeu Covas et al	EPI_ISL_2344546
HOSP GERAL DE SAO PAULO	Instituto Butantan	Dimas Tadeu Covas et al	EPI_ISL_2445144, EPI_ISL_2445145, EPI_ISL_2445146, EPI_ISL_2473702, EPI_ISL_2473703, EPI_ISL_2473726, EPI_ISL_2473727, EPI_ISL_2473729, EPI_ISL_2473730, EPI_ISL_2473734, EPI_ISL_2473736, EPI_ISL_2473749, EPI_ISL_2473757, EPI_ISL_2473758, EPI_ISL_2473759, EPI_ISL_2473760, EPI_ISL_2473761, EPI_ISL_2473821
HOSP GERAL LUIZA ALCANTARA SILVA	Analytical Competence Molecular Epidemiology Lab/ACME, Oswaldo Cruz Foundation, Ceara (FIOCRUZ CE)	Fabio Miyajima et al	EPI_ISL_5529888, EPI_ISL_5530138
HOSP MAT 8 DE MAIO	Instituto Butantan	Dimas Tadeu Covas et al	EPI_ISL_3945016, EPI_ISL_3945017, EPI_ISL_3945039, EPI_ISL_4168930, EPI_ISL_4168934, EPI_ISL_5688538, EPI_ISL_5688542, EPI_ISL_5688546
HOSP MAT 8 DE MAIO	Instituto Butantan / ESALQ-Piracicaba	Dimas Tadeu Covas et al	EPI_ISL_2345110
HOSP MAT SAO MIGUEL	Instituto Butantan	Dimas Tadeu Covas et al	EPI_ISL_5648948, EPI_ISL_5669764
HOSP MATERN F FARIAS LEITAO	ACME Lab, Oswaldo Cruz Foundation, FIOCRUZ/CE	Fabio Miyajima et al	EPI_ISL_6229719, EPI_ISL_6229720, EPI_ISL_6229722, EPI_ISL_6229868
HOSP MATERN F FARIAS LEITAO	Analytical Competence Molecular Epidemiology Lab/ACME, Oswaldo Cruz Foundation, Ceara (FIOCRUZ CE)	Fabio Miyajima et al	EPI_ISL_5529887, EPI_ISL_5529914, EPI_ISL_5530068, EPI_ISL_5530178, EPI_ISL_5603252, EPI_ISL_5603275, EPI_ISL_5825599, EPI_ISL_5825615
HOSP MATERN JOAO FERREIRA GOMES	Analytical Competence Molecular Epidemiology Lab/ACME, Oswaldo Cruz Foundation, Ceara (FIOCRUZ CE)	Fabio Miyajima et al	EPI_ISL_5603233
HOSP MATERN JULIA JORGE	Analytical Competence Molecular Epidemiology Lab/ACME, Oswaldo Cruz Foundation, Ceara (FIOCRUZ CE)	Fabio Miyajima et al	EPI_ISL_3912189
HOSP MATERN LIA LOIOLA DE ALENCAR	Analytical Competence Molecular Epidemiology Lab/ACME, Oswaldo Cruz Foundation, Ceara (FIOCRUZ CE)	Fabio Miyajima et al	EPI_ISL_3912084
HOSP MATERN MAE TOTONHA	Analytical Competence Molecular Epidemiology Lab/ACME, Oswaldo Cruz Foundation, Ceara (FIOCRUZ CE)	Fabio Miyajima et al	EPI_ISL_5530135
HOSP MATERN MUNICIPAL	Analytical Competence Molecular Epidemiology Lab/ACME, Oswaldo Cruz Foundation, Ceara (FIOCRUZ CE)	Fabio Miyajima et al	EPI_ISL_5530112
HOSP MATERN PAULO SARASATE	ACME Lab, Oswaldo Cruz Foundation, FIOCRUZ/CE	Fabio Miyajima et al	EPI_ISL_6229723
HOSP MATERN PAULO SARASATE	Analytical Competence Molecular Epidemiology Lab/ACME, Oswaldo Cruz Foundation, Ceara (FIOCRUZ CE)	Fabio Miyajima et al	EPI_ISL_3536370, EPI_ISL_3536371, EPI_ISL_5530091, EPI_ISL_5603244, EPI_ISL_5603245, EPI_ISL_5603255, EPI_ISL_5603256, EPI_ISL_5603257, EPI_ISL_5603270, EPI_ISL_5603310
HOSP MATERN SANTA IZABEL ARACOIABA	ACME Lab, Oswaldo Cruz Foundation, FIOCRUZ/CE	Fabio Miyajima et al	EPI_ISL_6229724
HOSP MATERN SANTA IZABEL ARACOIABA	Analytical Competence Molecular Epidemiology Lab/ACME, Oswaldo Cruz Foundation, Ceara (FIOCRUZ CE)	Fabio Miyajima et al	EPI_ISL_3102259, EPI_ISL_5529946
HOSP MATERN SENHORA SANTANA	Analytical Competence Molecular Epidemiology Lab/ACME, Oswaldo Cruz Foundation, Ceara (FIOCRUZ CE)	Fabio Miyajima et al	EPI_ISL_5530093, EPI_ISL_5530094
HOSP MATERNIDADE MARIA TEREZA DE JESUS MATEUS	Analytical Competence Molecular Epidemiology Lab/ACME, Oswaldo Cruz Foundation, Ceara (FIOCRUZ CE)	Fabio Miyajima et al	EPI_ISL_3912190
HOSP MUN ABELARDO GADELHA DA ROCHA	Analytical Competence Molecular Epidemiology Lab/ACME, Oswaldo Cruz Foundation, Ceara (FIOCRUZ CE)	Fabio Miyajima et al	EPI_ISL_3536181, EPI_ISL_3536182, EPI_ISL_3536183, EPI_ISL_3536191, EPI_ISL_3912191, EPI_ISL_3912192, EPI_ISL_3912395, EPI_ISL_5529959, EPI_ISL_5529964, EPI_ISL_5530117, EPI_ISL_5530174, EPI_ISL_5530177, EPI_ISL_5603273
HOSP MUN CIDADE TIRADENTES CARMEN PRUDENTE	Instituto Butantan	Dimas Tadeu Covas et al	EPI_ISL_2345997, EPI_ISL_2346003, EPI_ISL_2346004, EPI_ISL_3579323, EPI_ISL_3922372, EPI_ISL_3922373, EPI_ISL_3944981, EPI_ISL_3944982, EPI_ISL_3944991, EPI_ISL_3944992, EPI_ISL_3944993, EPI_ISL_3944994, EPI_ISL_3945020, EPI_ISL_3945022, EPI_ISL_4168914, EPI_ISL_4168917, EPI_ISL_4168921, EPI_ISL_4275520, EPI_ISL_4275521, EPI_ISL_4275528, EPI_ISL_4275529, EPI_ISL_4298211, EPI_ISL_4747251, EPI_ISL_4747252, EPI_ISL_4747262, EPI_ISL_4747277, EPI_ISL_5020856, EPI_ISL_5020866, EPI_ISL_5021016, EPI_ISL_5021021, EPI_ISL_5021289, EPI_ISL_5049747, EPI_ISL_5049750, EPI_ISL_5049751, EPI_ISL_5049756, EPI_ISL_5650796, EPI_ISL_5650882, EPI_ISL_5650922, EPI_ISL_5651055, EPI_ISL_5651386, EPI_ISL_5652088, EPI_ISL_5652160, EPI_ISL_5652547, EPI_ISL_5652611, EPI_ISL_5653790, EPI_ISL_5654110, EPI_ISL_5667856, EPI_ISL_5668178, EPI_ISL_5670819, EPI_ISL_5672103, EPI_ISL_5672194, EPI_ISL_5672260, EPI_ISL_5672342, EPI_ISL_5688397, EPI_ISL_5688521, EPI_ISL_5688571, EPI_ISL_5688587, EPI_ISL_5689267
HOSP MUN CIDADE TIRADENTES CARMEN PRUDENTE	Instituto Butantan / ESALQ-Piracicaba	Dimas Tadeu Covas et al	EPI_ISL_2209024, EPI_ISL_2209393, EPI_ISL_2345061, EPI_ISL_2345062, EPI_ISL_2345063, EPI_ISL_2345064, EPI_ISL_2345074, EPI_ISL_2345075
HOSP MUN CIDADE TIRADENTES CARMEN PRUDENTE	Instituto Butantan / ESALQ-USP (Piracicaba)	Instituto Butantan: Dimas Tadeu Covas et al	EPI_ISL_1967068, EPI_ISL_1967069, EPI_ISL_1967070, EPI_ISL_1967071, EPI_ISL_1967072, EPI_ISL_1967073, EPI_ISL_1967074, EPI_ISL_1967091
HOSP MUN DE MOGI DAS CRUZES PREF WALDEMAR COSTA FILHO	Instituto Butantan	Dimas Tadeu Covas et al	EPI_ISL_2493243, EPI_ISL_2493845, EPI_ISL_2493850, EPI_ISL_2493851, EPI_ISL_2493853, EPI_ISL_2493854, EPI_ISL_2493855, EPI_ISL_2493856, EPI_ISL_2493857, EPI_ISL_2493859, EPI_ISL_2493860, EPI_ISL_2493905, EPI_ISL_2493918, EPI_ISL_2493919, EPI_ISL_2493920, EPI_ISL_2493921, EPI_ISL_2493922, EPI_ISL_2493923, EPI_ISL_2493924, EPI_ISL_2493925, EPI_ISL_2493926, EPI_ISL_2493927, EPI_ISL_2493928, EPI_ISL_2493930, EPI_ISL_2493937, EPI_ISL_2493938, EPI_ISL_2493939, EPI_ISL_2494300, EPI_ISL_5663769, EPI_ISL_5664868, EPI_ISL_5688391, EPI_ISL_5688440, EPI_ISL_5688463, EPI_ISL_5688466
HOSP MUN DE MOGI DAS CRUZES PREF WALDEMAR COSTA FILHO	Instituto Butantan / ESALQ-Piracicaba	Dimas Tadeu Covas et al	EPI_ISL_2209383, EPI_ISL_2209386, EPI_ISL_2345043, EPI_ISL_2345067, EPI_ISL_2345068, EPI_ISL_2345069, EPI_ISL_2345070, EPI_ISL_2345071, EPI_ISL_2345073
HOSP MUN DE MOGI DAS CRUZES PREF WALDEMAR COSTA FILHO	Instituto Butantan / Mendelics	Dimas Tadeu Covas et al	EPI_ISL_2209295, EPI_ISL_2345839
HOSP MUN DE MOGI DAS CRUZES PREF WALDEMAR COSTA FILHO	Instituto Butantan / Mendelics	Instituto Butantan: Dimas Tadeu Covas et al	EPI_ISL_2105676
HOSP MUN J IVA BENEDITO MONTENEGRO	Instituto Butantan	Dimas Tadeu Covas et al	EPI_ISL_6813382
HOSP MUN JOSANIAS CASTANHA BRAGA	Instituto Butantan	Dimas Tadeu Covas et al	EPI_ISL_2209243, EPI_ISL_2345019, EPI_ISL_2345020, EPI_ISL_2345022, EPI_ISL_2345023, EPI_ISL_2345025, EPI_ISL_2345026, EPI_ISL_2345027, EPI_ISL_2346022, EPI_ISL_2346024, EPI_ISL_2493941, EPI_ISL_5646870, EPI_ISL_5646935, EPI_ISL_5673337, EPI_ISL_5673413, EPI_ISL_5674920
HOSP MUN JOSANIAS CASTANHA BRAGA	Instituto Butantan	Instituto Butantan: Dimas Tadeu Covas et al	EPI_ISL_1966737
HOSP MUN JOSANIAS CASTANHA BRAGA	Instituto Butantan / ESALQ-Piracicaba	Dimas Tadeu Covas et al	EPI_ISL_2209377, EPI_ISL_2345076, EPI_ISL_2345081, EPI_ISL_2345104, EPI_ISL_2345107, EPI_ISL_2345108
HOSP MUN JOSANIAS CASTANHA BRAGA	Instituto Butantan / ESALQ-USP (Piracicaba)	Instituto Butantan: Dimas Tadeu Covas et al	EPI_ISL_1967075
HOSP MUN PLANALTO WALDOMIRO DE PAULA	Instituto Butantan	Dimas Tadeu Covas et al	EPI_ISL_3922312
HOSP MUNIC ANTONIO NERY FILHO	Analytical Competence Molecular Epidemiology Lab/ACME, Oswaldo Cruz Foundation, Ceara (FIOCRUZ CE)	Fabio Miyajima et al	EPI_ISL_3912193, EPI_ISL_5530110, EPI_ISL_5530186
HOSP MUNICIPAL DR ARGEU BRAGA HERBSTER	Analytical Competence Molecular Epidemiology Lab/ACME, Oswaldo Cruz Foundation, Ceara (FIOCRUZ CE)	Fabio Miyajima et al	EPI_ISL_5603300
HOSP PRESIDENTE	Instituto Butantan	Dimas Tadeu Covas et al	EPI_ISL_2445305
HOSP PRONTO SOCORRO ITAQUERA	Instituto Butantan / ESALQ-USP (Piracicaba)	Instituto Butantan: Dimas Tadeu Covas et al	EPI_ISL_1967067
HOSP STA MARCELINA SAO PAULO	Instituto Butantan	Dimas Tadeu Covas et al	EPI_ISL_5645745
HOSP STA VIRGINIA	Instituto Butantan / Mendelics	Instituto Butantan: Dimas Tadeu Covas et al	EPI_ISL_1966408
HOSP. SANTIAGO ORIENTE DR. LUIS TISNE B.	Instituto de Salud Publica de Chile	Andrés E Castillo et al	EPI_ISL_445359
HOSP. VALLE DEL NALON	Laboratorio de Virología HUCA	Sandoval M et al	EPI_ISL_4193946, EPI_ISL_4193947
HOSP.ENFERMEDADES INFECCIOSAS	Instituto de Salud Publica de Chile	Andrés E Castillo et al	EPI_ISL_445323
HOSPILAB 47-VILLENEUVE LOT	CHU Purpan - Laboratoire de Virologie - Institut Fédératif de Biologie	Latour J. et al	EPI_ISL_2278448, EPI_ISL_2278449, EPI_ISL_2278452, EPI_ISL_2278453, EPI_ISL_2278454, EPI_ISL_2278559, EPI_ISL_2278686, EPI_ISL_2311329, EPI_ISL_2311330, EPI_ISL_2311523, EPI_ISL_2311524, EPI_ISL_2311526, EPI_ISL_2311529, EPI_ISL_2351548, EPI_ISL_2351568, EPI_ISL_2351580, EPI_ISL_2351757, EPI_ISL_2351865, EPI_ISL_2351866, EPI_ISL_2352044, EPI_ISL_2352129, EPI_ISL_2352292, EPI_ISL_2352315, EPI_ISL_2352436, EPI_ISL_2352438, EPI_ISL_2352439, EPI_ISL_2352468, EPI_ISL_2352469, EPI_ISL_2352470, EPI_ISL_2352480, EPI_ISL_2352494, EPI_ISL_2352496, EPI_ISL_2352497, EPI_ISL_2352498, EPI_ISL_2352525, EPI_ISL_2352610, EPI_ISL_2352611, EPI_ISL_2366652, EPI_ISL_2366676, EPI_ISL_2366718, EPI_ISL_2366719, EPI_ISL_2366722, EPI_ISL_2366726, EPI_ISL_2366841, EPI_ISL_2366993, EPI_ISL_2366995, EPI_ISL_2366997, EPI_ISL_2367002, EPI_ISL_2367087, EPI_ISL_2367088, EPI_ISL_2380933, EPI_ISL_2381017, EPI_ISL_2381020, EPI_ISL_2381241, EPI_ISL_2381289, EPI_ISL_2381290, EPI_ISL_2381313, EPI_ISL_2381363, EPI_ISL_2381365, EPI_ISL_2381366, EPI_ISL_2381370, EPI_ISL_2381383, EPI_ISL_3234460, EPI_ISL_3234462, EPI_ISL_3234464, EPI_ISL_3369867, EPI_ISL_3711714
HOSPILAB AGEN	CNR Virus des Infections Respiratoires - France SUD	Antonin Bal et al	EPI_ISL_1461113, EPI_ISL_1461115, EPI_ISL_1934946, EPI_ISL_1934995, EPI_ISL_1934996, EPI_ISL_1934997, EPI_ISL_1935000, EPI_ISL_1935144, EPI_ISL_1935145, EPI_ISL_1935147, EPI_ISL_1935383
HOSPISTAL MATERNIDADE DR LUIS DE GONZAGA DA FONSECA MOTA	Analytical Competence Molecular Epidemiology Lab/ACME, Oswaldo Cruz Foundation, Ceara (FIOCRUZ CE)	Fabio Miyajima et al	EPI_ISL_3102518
HOSPITA SULTANAH NORA ISMAIL BATU PAHAT JOHOR	UKM Medical Molecular Biology Institute (UMBI)	Mira Farzana binti Mohamad Mokhtar et al	EPI_ISL_5881271
HOSPITAL ALVAREZ BUYLLA	Laboratorio de Virología HUCA	Sandoval M et al	EPI_ISL_4547929
HOSPITAL AMPANG	Tropical Infectious Diseases Research & Education Centre (TIDREC), Universiti Malaya	Kim-Kee Tan et al	EPI_ISL_3980741, EPI_ISL_3980743, EPI_ISL_3980745, EPI_ISL_4565044, EPI_ISL_4565045
HOSPITAL ANGKATAN TENTERA TUANKU MIZAN	Tropical Infectious Diseases Research & Education Centre (TIDREC), Universiti Malaya	Kim-Kee Tan et al	EPI_ISL_4565040
HOSPITAL ANTONIO PRUDENTE	Analytical Competence Molecular Epidemiology Lab/ACME, Oswaldo Cruz Foundation, Ceara (FIOCRUZ CE)	Fabio Miyajima et al	EPI_ISL_3102217
HOSPITAL BAHAGIA ULU KINTA	Tropical Infectious Diseases Research & Education Centre (TIDREC), Universiti Malaya	Kim-Kee Tan et al	EPI_ISL_4565043
HOSPITAL BALIK PULAU	iPROMISE, UiTM	Mohd Zaki Salleh et al	EPI_ISL_4740363, EPI_ISL_4740364, EPI_ISL_4740366, EPI_ISL_4740367, EPI_ISL_4740372, EPI_ISL_4740375, EPI_ISL_4740378, EPI_ISL_4740382, EPI_ISL_4740383, EPI_ISL_4740386, EPI_ISL_4740387, EPI_ISL_4740395, EPI_ISL_4740397, EPI_ISL_4740402, EPI_ISL_5261883, EPI_ISL_5261884, EPI_ISL_5261885, EPI_ISL_5261886, EPI_ISL_5261893, EPI_ISL_5261894, EPI_ISL_5450199, EPI_ISL_5450207, EPI_ISL_5450211, EPI_ISL_5450221, EPI_ISL_5450232, EPI_ISL_5450239, EPI_ISL_5450247
HOSPITAL BERTIOGA O S S	Instituto Butantan	Dimas Tadeu Covas et al	EPI_ISL_5336262, EPI_ISL_5688415, EPI_ISL_5688418, EPI_ISL_5688419, EPI_ISL_5689103
HOSPITAL BOM JESUS	Epiclin	Fernando Hayashi Sant’Anna et al	EPI_ISL_1469813
HOSPITAL BUKIT MERTAJAM	iPROMISE, UiTM	Mohd Zaki Salleh et al	EPI_ISL_5450410, EPI_ISL_5450418, EPI_ISL_6017856
HOSPITAL CAN MISSES	HOSPITAL UNIVERSITARIO SON ESPASES	Carla López-Causapé et al	EPI_ISL_2017515, EPI_ISL_2017537, EPI_ISL_2017568, EPI_ISL_2017569, EPI_ISL_2017575, EPI_ISL_2017585, EPI_ISL_2017589, EPI_ISL_2017592, EPI_ISL_2017628, EPI_ISL_2017637, EPI_ISL_2020082, EPI_ISL_2020124, EPI_ISL_2020125, EPI_ISL_2020126, EPI_ISL_2020127, EPI_ISL_2020142, EPI_ISL_2020143, EPI_ISL_2020144, EPI_ISL_2020145, EPI_ISL_2020160, EPI_ISL_2020168, EPI_ISL_2020171, EPI_ISL_2020174, EPI_ISL_2020176, EPI_ISL_2020180, EPI_ISL_2020181, EPI_ISL_2020186, EPI_ISL_2020198, EPI_ISL_2020210, EPI_ISL_2020215, EPI_ISL_2020221, EPI_ISL_2020222, EPI_ISL_2020231, EPI_ISL_2100282, EPI_ISL_2100297, EPI_ISL_2100304, EPI_ISL_2100305, EPI_ISL_2100315, EPI_ISL_2100316, EPI_ISL_2100324, EPI_ISL_2100325, EPI_ISL_2100335, EPI_ISL_2100346, EPI_ISL_2134898, EPI_ISL_2134908, EPI_ISL_2134917, EPI_ISL_2134929, EPI_ISL_2134939, EPI_ISL_2134949, EPI_ISL_2241411, EPI_ISL_2241476, EPI_ISL_2241487
HOSPITAL CAN MISSES	HOSPITAL UNIVERSITARIO SON ESPASES	Dr. Antonio Oliver et al	EPI_ISL_3221244, EPI_ISL_3221245, EPI_ISL_3221255, EPI_ISL_3221265, EPI_ISL_3221266, EPI_ISL_3221267, EPI_ISL_3221276, EPI_ISL_3221278, EPI_ISL_3221281, EPI_ISL_3221293, EPI_ISL_3221295, EPI_ISL_3221304, EPI_ISL_3221306, EPI_ISL_3221307, EPI_ISL_3221314, EPI_ISL_3221315, EPI_ISL_3221316, EPI_ISL_3308174, EPI_ISL_3308175, EPI_ISL_3308176, EPI_ISL_3308185, EPI_ISL_3308197, EPI_ISL_3308198, EPI_ISL_3308209, EPI_ISL_3308217, EPI_ISL_3308227, EPI_ISL_3308237, EPI_ISL_3431731, EPI_ISL_3431732, EPI_ISL_3431738, EPI_ISL_3431745, EPI_ISL_3431747, EPI_ISL_3431750, EPI_ISL_3431756, EPI_ISL_3431757, EPI_ISL_3431759, EPI_ISL_3431777, EPI_ISL_3431781, EPI_ISL_3431788, EPI_ISL_3431807, EPI_ISL_3614258, EPI_ISL_3614259, EPI_ISL_3614278, EPI_ISL_3614283, EPI_ISL_3614284, EPI_ISL_3614302, EPI_ISL_3614304, EPI_ISL_3614313, EPI_ISL_3614314, EPI_ISL_3614322, EPI_ISL_3614323, EPI_ISL_3797789, EPI_ISL_3797792, EPI_ISL_3797796, EPI_ISL_3797808, EPI_ISL_3797816, EPI_ISL_3797845, EPI_ISL_3797846, EPI_ISL_3797850, EPI_ISL_3980219, EPI_ISL_3980289, EPI_ISL_3980292, EPI_ISL_3980294, EPI_ISL_3980295, EPI_ISL_3980296, EPI_ISL_3980297, EPI_ISL_4137146, EPI_ISL_4137159, EPI_ISL_4137164, EPI_ISL_4137169, EPI_ISL_4137180, EPI_ISL_4137181, EPI_ISL_4137197, EPI_ISL_4137207, EPI_ISL_4137224, EPI_ISL_4350104, EPI_ISL_4350113, EPI_ISL_4350114, EPI_ISL_4350140, EPI_ISL_4350206, EPI_ISL_4350210, EPI_ISL_4350237, EPI_ISL_4350241, EPI_ISL_4350269, EPI_ISL_4350302, EPI_ISL_4550834, EPI_ISL_4550835, EPI_ISL_4550845, EPI_ISL_4550853, EPI_ISL_4550869, EPI_ISL_4550870, EPI_ISL_4550878, EPI_ISL_4550879, EPI_ISL_4550887, EPI_ISL_4550888, EPI_ISL_4550895, EPI_ISL_4550896, EPI_ISL_4820402, EPI_ISL_4820465, EPI_ISL_5051547, EPI_ISL_5051573, EPI_ISL_5051582, EPI_ISL_5478407, EPI_ISL_5478421, EPI_ISL_5478431, EPI_ISL_5478439, EPI_ISL_5478651, EPI_ISL_5478697, EPI_ISL_5478706, EPI_ISL_5478790, EPI_ISL_5478812, EPI_ISL_5478827, EPI_ISL_5478908, EPI_ISL_5479004, EPI_ISL_5855363, EPI_ISL_5855387, EPI_ISL_5855389, EPI_ISL_5855397, EPI_ISL_5855407, EPI_ISL_5855408, EPI_ISL_5855414, EPI_ISL_5855420, EPI_ISL_5855421, EPI_ISL_5855422, EPI_ISL_5855424, EPI_ISL_5855430, EPI_ISL_6031717, EPI_ISL_6031740, EPI_ISL_6031762, EPI_ISL_6279428, EPI_ISL_6279431, EPI_ISL_6279439, EPI_ISL_6279447, EPI_ISL_6279454, EPI_ISL_6279462, EPI_ISL_6594120, EPI_ISL_6594121, EPI_ISL_6594145, EPI_ISL_6594155, EPI_ISL_6594165, EPI_ISL_6594182, EPI_ISL_6594183, EPI_ISL_6594184, EPI_ISL_6594192, EPI_ISL_6594195, EPI_ISL_6594196
HOSPITAL CAN MISSES	HOSPITAL UNIVERSITARIO SON ESPASES	Servicio de Microbiología et al	EPI_ISL_2438684, EPI_ISL_2438687, EPI_ISL_2438689, EPI_ISL_2438694, EPI_ISL_2438711, EPI_ISL_2438718, EPI_ISL_2534383, EPI_ISL_2534393, EPI_ISL_2534404, EPI_ISL_2534414, EPI_ISL_2534421, EPI_ISL_2534431, EPI_ISL_2534440, EPI_ISL_2534448, EPI_ISL_2534452, EPI_ISL_2626106, EPI_ISL_2626124, EPI_ISL_2626125, EPI_ISL_2626127, EPI_ISL_2626136, EPI_ISL_2626137, EPI_ISL_2626153, EPI_ISL_2626165, EPI_ISL_2626176, EPI_ISL_2710183, EPI_ISL_2710184, EPI_ISL_2710196, EPI_ISL_2710204, EPI_ISL_2710207, EPI_ISL_2710214, EPI_ISL_2710215, EPI_ISL_2710216, EPI_ISL_2710226, EPI_ISL_2710243, EPI_ISL_2710246, EPI_ISL_2812727, EPI_ISL_2812736, EPI_ISL_2812743, EPI_ISL_2812754, EPI_ISL_2812778, EPI_ISL_2918911, EPI_ISL_2918913, EPI_ISL_2918916, EPI_ISL_2918920, EPI_ISL_2918923, EPI_ISL_2918924, EPI_ISL_2918928, EPI_ISL_2918933, EPI_ISL_3007656, EPI_ISL_3007659, EPI_ISL_3007666, EPI_ISL_3007667, EPI_ISL_3007669, EPI_ISL_3007676, EPI_ISL_3007678, EPI_ISL_3007679, EPI_ISL_3007687, EPI_ISL_3007690, EPI_ISL_3007691, EPI_ISL_3007699, EPI_ISL_3007706, EPI_ISL_3007708, EPI_ISL_3007718, EPI_ISL_3007730, EPI_ISL_3087096, EPI_ISL_3087099, EPI_ISL_3087100, EPI_ISL_3087106, EPI_ISL_3087110, EPI_ISL_3087115, EPI_ISL_3087118, EPI_ISL_3087126, EPI_ISL_3087128, EPI_ISL_3087136, EPI_ISL_3087148, EPI_ISL_3087157, EPI_ISL_3087159, EPI_ISL_3087160, EPI_ISL_3087162, EPI_ISL_3087167
HOSPITAL CANSELOR TUANKU MUHRIZ (HCTM)	UKM Medical Molecular Biology Institute (UMBI)	Mira Farzana binti Mohamad Mokhtar et al	EPI_ISL_6567064, EPI_ISL_6567068
HOSPITAL CARMEN Y S. OCHOA	Laboratorio de Virología HUCA	Sandoval M et al	EPI_ISL_4193934
HOSPITAL CIMA	Inciensa, Instituto Costarricense de Investigación y Enseñanza en Nutrición y Salud	Francisco Duarte et al	EPI_ISL_4258659
HOSPITAL CIUDAD NEILY	Inciensa, Instituto Costarricense de Investigación y Enseñanza en Nutrición y Salud	Francisco Duarte et al	EPI_ISL_1379392, EPI_ISL_1379432, EPI_ISL_1379434, EPI_ISL_1712400, EPI_ISL_1712401, EPI_ISL_1827510, EPI_ISL_1827541, EPI_ISL_2272985, EPI_ISL_2827971, EPI_ISL_3298307, EPI_ISL_3464540, EPI_ISL_3464541, EPI_ISL_3948513, EPI_ISL_4258617, EPI_ISL_682239
HOSPITAL CIVIL DE IPIALES	Instituto Nacional de Salud- Dirección de Investigación en Salud Pública	Katherine Laiton-Donato et al	EPI_ISL_2155046
HOSPITAL CLINIC	Instituto de Salud Carlos III	Iglesias-Caballero et al	EPI_ISL_1684076, EPI_ISL_1684079, EPI_ISL_1684083, EPI_ISL_1684086, EPI_ISL_1684089, EPI_ISL_1684092, EPI_ISL_1684094, EPI_ISL_1684096, EPI_ISL_1684097, EPI_ISL_1684100, EPI_ISL_418250, EPI_ISL_419707
HOSPITAL CLINIC	Instituto de Salud Carlos III	Sandonís et al	EPI_ISL_1159173, EPI_ISL_1159174, EPI_ISL_1159175, EPI_ISL_1159176, EPI_ISL_1159177, EPI_ISL_1159178, EPI_ISL_1159179, EPI_ISL_1159180, EPI_ISL_1159181, EPI_ISL_1159182
HOSPITAL CLINIC	Instituto de Salud Carlos III	Vázquez-Morón et al	EPI_ISL_1510005
HOSPITAL CLINICO DEL SUR	Instituto de Salud Publica de Chile	Andrés E Castillo et al	EPI_ISL_445281
HOSPITAL CLINICO FUSAT	Instituto de Salud Publica de Chile	Andrés E Castillo et al	EPI_ISL_445275, EPI_ISL_445276
HOSPITAL COMARCAL DE MELILLA	Instituto de Salud Carlos III	Iglesias-Caballero et al	EPI_ISL_1059955, EPI_ISL_1059976, EPI_ISL_1059977, EPI_ISL_1261460, EPI_ISL_1261461, EPI_ISL_1261462, EPI_ISL_1261517, EPI_ISL_1509974, EPI_ISL_1509975, EPI_ISL_1509976, EPI_ISL_1509977, EPI_ISL_1509995, EPI_ISL_1510002, EPI_ISL_1510003, EPI_ISL_1511229, EPI_ISL_1511230, EPI_ISL_1511231, EPI_ISL_1511232, EPI_ISL_1511233, EPI_ISL_1684184, EPI_ISL_1684186, EPI_ISL_1684187, EPI_ISL_1684189, EPI_ISL_1684190, EPI_ISL_1684194, EPI_ISL_1684197, EPI_ISL_1908222, EPI_ISL_1908223, EPI_ISL_1908224, EPI_ISL_1908225, EPI_ISL_1908226, EPI_ISL_1908227, EPI_ISL_2331777, EPI_ISL_2331778, EPI_ISL_2331779, EPI_ISL_2331780, EPI_ISL_2331781, EPI_ISL_2331782, EPI_ISL_2331783, EPI_ISL_2331784, EPI_ISL_2331785, EPI_ISL_2331786, EPI_ISL_2331787, EPI_ISL_2331788, EPI_ISL_2331789, EPI_ISL_2495407, EPI_ISL_2495408, EPI_ISL_2495409, EPI_ISL_2495410, EPI_ISL_2840834, EPI_ISL_2840835, EPI_ISL_2840836, EPI_ISL_2840837, EPI_ISL_2840838, EPI_ISL_2840839, EPI_ISL_2840840, EPI_ISL_2840841, EPI_ISL_2840842, EPI_ISL_2840843, EPI_ISL_2840844, EPI_ISL_2840845, EPI_ISL_2840846, EPI_ISL_2840847, EPI_ISL_2919037, EPI_ISL_2919038, EPI_ISL_2919039, EPI_ISL_2919040, EPI_ISL_3028112, EPI_ISL_3028113, EPI_ISL_3028114, EPI_ISL_3028115, EPI_ISL_3028116, EPI_ISL_3028117, EPI_ISL_3028118, EPI_ISL_3028119, EPI_ISL_3028120, EPI_ISL_3028121, EPI_ISL_3028122, EPI_ISL_3028123, EPI_ISL_3028124, EPI_ISL_3028125, EPI_ISL_3028126, EPI_ISL_3028127, EPI_ISL_3028128, EPI_ISL_3028129, EPI_ISL_3028130, EPI_ISL_3028131, EPI_ISL_3028132, EPI_ISL_3028133, EPI_ISL_3028134, EPI_ISL_3028135, EPI_ISL_3028136, EPI_ISL_3028137, EPI_ISL_3233290, EPI_ISL_3233291, EPI_ISL_3233292, EPI_ISL_3233293, EPI_ISL_3233294, EPI_ISL_3233295, EPI_ISL_3233296, EPI_ISL_3233297, EPI_ISL_3233298, EPI_ISL_3233299, EPI_ISL_3233300, EPI_ISL_3233301, EPI_ISL_3233302, EPI_ISL_3233303, EPI_ISL_3233304, EPI_ISL_4414810, EPI_ISL_4414811, EPI_ISL_4414812, EPI_ISL_4425261, EPI_ISL_4425263, EPI_ISL_4601336, EPI_ISL_4601352, EPI_ISL_4799921, EPI_ISL_4799928, EPI_ISL_4799936, EPI_ISL_4799943, EPI_ISL_4799952, EPI_ISL_4799960, EPI_ISL_4919454, EPI_ISL_4919458, EPI_ISL_4919465, EPI_ISL_4919470, EPI_ISL_4919473, EPI_ISL_4919483, EPI_ISL_4919484, EPI_ISL_4919489, EPI_ISL_4919496, EPI_ISL_4919500, EPI_ISL_4919507, EPI_ISL_4919511, EPI_ISL_4919512, EPI_ISL_4919522, EPI_ISL_4919529, EPI_ISL_4919532, EPI_ISL_4919537, EPI_ISL_4919543, EPI_ISL_4919550, EPI_ISL_4919551, EPI_ISL_4919555, EPI_ISL_4919558, EPI_ISL_4919563, EPI_ISL_4919573, EPI_ISL_4919578, EPI_ISL_4919583, EPI_ISL_5470881, EPI_ISL_5470882, EPI_ISL_5470883, EPI_ISL_5470884, EPI_ISL_5470885, EPI_ISL_5470886, EPI_ISL_5470887, EPI_ISL_5470888, EPI_ISL_5470889, EPI_ISL_5470890, EPI_ISL_5470891, EPI_ISL_5470892, EPI_ISL_5470893, EPI_ISL_5470894, EPI_ISL_5470895, EPI_ISL_5470896, EPI_ISL_5470897, EPI_ISL_5470898, EPI_ISL_5470899, EPI_ISL_954792, EPI_ISL_954796
HOSPITAL COMARCAL DE MELILLA	Instituto de Salud Carlos III	Sandonís et al	EPI_ISL_1511226, EPI_ISL_1511227, EPI_ISL_1511228, EPI_ISL_1665163, EPI_ISL_1665164, EPI_ISL_1908218, EPI_ISL_1908219, EPI_ISL_1908220, EPI_ISL_1908221, EPI_ISL_2495380, EPI_ISL_2495381, EPI_ISL_2495382, EPI_ISL_2495383, EPI_ISL_2495384, EPI_ISL_2495385, EPI_ISL_2495386, EPI_ISL_2495387, EPI_ISL_2495388, EPI_ISL_2495389, EPI_ISL_2495390, EPI_ISL_2495391, EPI_ISL_2495392, EPI_ISL_2495393, EPI_ISL_2495394, EPI_ISL_2495395, EPI_ISL_2495396, EPI_ISL_2495397, EPI_ISL_2495398, EPI_ISL_2495399, EPI_ISL_2495400, EPI_ISL_2495401, EPI_ISL_2495402, EPI_ISL_2495403, EPI_ISL_2495404, EPI_ISL_2495405, EPI_ISL_2495406, EPI_ISL_2840746, EPI_ISL_2840747, EPI_ISL_2840748, EPI_ISL_2840749, EPI_ISL_2840750, EPI_ISL_2840751, EPI_ISL_2840756, EPI_ISL_2840757, EPI_ISL_2840758, EPI_ISL_2840759, EPI_ISL_2840760, EPI_ISL_2840761, EPI_ISL_2840762, EPI_ISL_2840763, EPI_ISL_2840764, EPI_ISL_2840765, EPI_ISL_2919025, EPI_ISL_2919026, EPI_ISL_2919027, EPI_ISL_2919028, EPI_ISL_2919029, EPI_ISL_2919030, EPI_ISL_2919031, EPI_ISL_2919032, EPI_ISL_2919033, EPI_ISL_3260865, EPI_ISL_3260866, EPI_ISL_3260867, EPI_ISL_3260868, EPI_ISL_4425164, EPI_ISL_4425165, EPI_ISL_4601772, EPI_ISL_4601773, EPI_ISL_4601774, EPI_ISL_4601775, EPI_ISL_4601776, EPI_ISL_4601777, EPI_ISL_4601778, EPI_ISL_4601779, EPI_ISL_4799426, EPI_ISL_4919423, EPI_ISL_4919430, EPI_ISL_4919439, EPI_ISL_4919440, EPI_ISL_4919447, EPI_ISL_4919453, EPI_ISL_5106956, EPI_ISL_5106957, EPI_ISL_5106958, EPI_ISL_5106960, EPI_ISL_5106961, EPI_ISL_5106962, EPI_ISL_5106963, EPI_ISL_5106964, EPI_ISL_5106965, EPI_ISL_5106966, EPI_ISL_5106967, EPI_ISL_5106968, EPI_ISL_5106970, EPI_ISL_5106972, EPI_ISL_5106973, EPI_ISL_5106974, EPI_ISL_5106975, EPI_ISL_5106976, EPI_ISL_5106977, EPI_ISL_5106978, EPI_ISL_5106979, EPI_ISL_5106980, EPI_ISL_5106981, EPI_ISL_5106982, EPI_ISL_5106983
HOSPITAL COMARCAL DE MELILLA	Instituto de Salud Carlos III	Vázquez-Morón et al	EPI_ISL_1159133, EPI_ISL_1159134, EPI_ISL_1159135, EPI_ISL_1159137, EPI_ISL_1159138, EPI_ISL_1159139, EPI_ISL_1159140, EPI_ISL_1159141, EPI_ISL_1159142, EPI_ISL_1159143, EPI_ISL_1159144, EPI_ISL_1159145, EPI_ISL_1159146, EPI_ISL_1159147, EPI_ISL_1167198, EPI_ISL_1261476, EPI_ISL_1261477, EPI_ISL_1261532, EPI_ISL_1262118, EPI_ISL_1262120, EPI_ISL_1262121, EPI_ISL_1262123, EPI_ISL_1262124, EPI_ISL_1262126, EPI_ISL_1509963, EPI_ISL_1509964, EPI_ISL_1510010, EPI_ISL_1510011, EPI_ISL_1510012, EPI_ISL_1665162, EPI_ISL_1908178, EPI_ISL_2495294, EPI_ISL_2495347, EPI_ISL_2495351, EPI_ISL_2495352, EPI_ISL_2495353, EPI_ISL_2495354, EPI_ISL_2495355, EPI_ISL_2495356, EPI_ISL_2495357, EPI_ISL_2495358, EPI_ISL_2495359, EPI_ISL_2495360, EPI_ISL_2495361, EPI_ISL_2495362, EPI_ISL_2495363, EPI_ISL_2495364, EPI_ISL_2495365, EPI_ISL_2495366, EPI_ISL_2495367, EPI_ISL_2495368, EPI_ISL_2495369, EPI_ISL_2495370, EPI_ISL_2495371, EPI_ISL_2495372, EPI_ISL_2495373, EPI_ISL_2495374, EPI_ISL_2495375, EPI_ISL_2495376, EPI_ISL_2495377, EPI_ISL_2495378, EPI_ISL_2495379, EPI_ISL_2861834, EPI_ISL_2919017, EPI_ISL_2919018, EPI_ISL_2919019, EPI_ISL_2919020, EPI_ISL_2919021, EPI_ISL_2919022, EPI_ISL_2919023, EPI_ISL_2919024, EPI_ISL_4414806, EPI_ISL_4414807, EPI_ISL_4414808, EPI_ISL_4414809, EPI_ISL_4918989, EPI_ISL_4918994, EPI_ISL_4919003, EPI_ISL_4919009, EPI_ISL_4919010, EPI_ISL_4919014, EPI_ISL_4919016, EPI_ISL_4919020, EPI_ISL_4919022, EPI_ISL_4919023, EPI_ISL_4919030, EPI_ISL_5106953, EPI_ISL_5106955, EPI_ISL_5742438, EPI_ISL_5742443, EPI_ISL_5967133, EPI_ISL_5967134, EPI_ISL_5967135
HOSPITAL COMARCAL DE Melilla	Instituto de Salud Carlos III	Iglesias-Caballero et al	EPI_ISL_3149220, EPI_ISL_3149222, EPI_ISL_3149224
HOSPITAL COMUNAL MALVINAS	Instituto Nacional de Salud- Dirección de Investigación en Salud Pública	Katherine Laiton-Donato et al	EPI_ISL_2674339
HOSPITAL CURA DARS	Analytical Competence Molecular Epidemiology Lab/ACME, Oswaldo Cruz Foundation, Ceara (FIOCRUZ CE)	Fabio Miyajima et al	EPI_ISL_3102255, EPI_ISL_3102273, EPI_ISL_3102285, EPI_ISL_3102316, EPI_ISL_3536292, EPI_ISL_3912020, EPI_ISL_3912090
HOSPITAL DA COSTA SUL DE SAO SEBASTIAO	Instituto Butantan	Dimas Tadeu Covas et al	EPI_ISL_3579347, EPI_ISL_3944848, EPI_ISL_4275424, EPI_ISL_4746616, EPI_ISL_4746862, EPI_ISL_4747044, EPI_ISL_4747045, EPI_ISL_5650824, EPI_ISL_5650910, EPI_ISL_5652591, EPI_ISL_5653884, EPI_ISL_5653907, EPI_ISL_5653917, EPI_ISL_5659891, EPI_ISL_5660065, EPI_ISL_5660130, EPI_ISL_5660235, EPI_ISL_5660962, EPI_ISL_5676142, EPI_ISL_6508740, EPI_ISL_6570119, EPI_ISL_6570457, EPI_ISL_6813482, EPI_ISL_6813501
HOSPITAL DAS CLINICAS DE BOTUCATU	Instituto Butantan	Dimas Tadeu Covas et al	EPI_ISL_5899011, EPI_ISL_6508886, EPI_ISL_6508894, EPI_ISL_6509032, EPI_ISL_6510402, EPI_ISL_6570521, EPI_ISL_6570579
HOSPITAL DAS CLINICAS LUZIA DE PINHO MELO MOGI DAS CRUZES	Instituto Butantan	Dimas Tadeu Covas et al	EPI_ISL_4374369, EPI_ISL_4747267
HOSPITAL DE BASE DE SAO JOSE DO RIO PRETO	Instituto Butantan	Dimas Tadeu Covas et al	EPI_ISL_4468885, EPI_ISL_4468886
HOSPITAL DE BASE HB	Instituto Butantan	Dimas Tadeu Covas et al	EPI_ISL_4746449, EPI_ISL_4746454, EPI_ISL_4746534, EPI_ISL_4746595, EPI_ISL_4746679, EPI_ISL_4746692, EPI_ISL_4746705, EPI_ISL_4746785, EPI_ISL_4746786, EPI_ISL_4746838, EPI_ISL_4746839, EPI_ISL_4746840
HOSPITAL DE BELLVITGE	Microbiology Department	Sara Marti et al	EPI_ISL_3829774, EPI_ISL_3829775, EPI_ISL_3829776, EPI_ISL_3829777, EPI_ISL_3829778, EPI_ISL_3829779, EPI_ISL_3829780, EPI_ISL_3829781, EPI_ISL_3829782, EPI_ISL_3829783, EPI_ISL_3829784, EPI_ISL_3829785, EPI_ISL_3829786, EPI_ISL_3829787, EPI_ISL_3829788, EPI_ISL_3829789, EPI_ISL_3829790, EPI_ISL_3829791, EPI_ISL_3829792, EPI_ISL_3829793, EPI_ISL_3829796, EPI_ISL_3829797, EPI_ISL_3829798, EPI_ISL_3829799, EPI_ISL_3829800, EPI_ISL_3829801, EPI_ISL_3829802, EPI_ISL_3829803, EPI_ISL_3829804, EPI_ISL_3829805, EPI_ISL_3829806, EPI_ISL_3829807, EPI_ISL_3829808, EPI_ISL_3829809, EPI_ISL_3829810, EPI_ISL_3829811, EPI_ISL_3829812, EPI_ISL_3829813, EPI_ISL_3829814, EPI_ISL_3829828, EPI_ISL_3829829, EPI_ISL_3829830, EPI_ISL_3829831, EPI_ISL_3829832, EPI_ISL_3829833, EPI_ISL_3829834, EPI_ISL_3829835, EPI_ISL_3829836, EPI_ISL_3829837, EPI_ISL_3829838, EPI_ISL_3829839, EPI_ISL_3829840, EPI_ISL_3829841, EPI_ISL_3829842, EPI_ISL_3829843, EPI_ISL_3829845, EPI_ISL_3829846, EPI_ISL_3829847, EPI_ISL_3829848, EPI_ISL_3829849, EPI_ISL_3829850, EPI_ISL_3829851, EPI_ISL_3829852, EPI_ISL_3829853, EPI_ISL_3829854, EPI_ISL_3829855, EPI_ISL_3829856, EPI_ISL_3829857, EPI_ISL_3829858, EPI_ISL_3829859, EPI_ISL_3829860, EPI_ISL_3997755, EPI_ISL_3997756, EPI_ISL_3997757, EPI_ISL_3997758, EPI_ISL_3997759, EPI_ISL_3997760, EPI_ISL_3997761, EPI_ISL_3997762, EPI_ISL_3997763, EPI_ISL_3997764, EPI_ISL_3997765, EPI_ISL_3997766, EPI_ISL_3997767, EPI_ISL_3997769, EPI_ISL_3997770, EPI_ISL_3997771, EPI_ISL_3997772, EPI_ISL_3997773, EPI_ISL_3997774, EPI_ISL_3997775, EPI_ISL_3997776, EPI_ISL_3997777, EPI_ISL_3997778, EPI_ISL_3997779, EPI_ISL_3997780, EPI_ISL_3997782, EPI_ISL_3997783, EPI_ISL_3997784, EPI_ISL_3997785, EPI_ISL_3997786, EPI_ISL_3997787, EPI_ISL_3997788, EPI_ISL_3997789, EPI_ISL_3997790, EPI_ISL_3997791, EPI_ISL_3997792, EPI_ISL_3997793, EPI_ISL_3997794, EPI_ISL_3997795, EPI_ISL_3997796, EPI_ISL_3997797, EPI_ISL_3997798, EPI_ISL_3997799, EPI_ISL_3997800, EPI_ISL_3997801, EPI_ISL_3997802, EPI_ISL_3997803, EPI_ISL_3997804, EPI_ISL_3997806, EPI_ISL_3997807, EPI_ISL_3997808, EPI_ISL_3997809, EPI_ISL_3997810, EPI_ISL_3997811, EPI_ISL_3997812, EPI_ISL_3997813, EPI_ISL_3997814, EPI_ISL_3997815, EPI_ISL_3997816, EPI_ISL_3997817, EPI_ISL_3997818, EPI_ISL_3997819, EPI_ISL_3997821, EPI_ISL_3997822, EPI_ISL_3997823, EPI_ISL_3997825, EPI_ISL_3997826, EPI_ISL_3997827, EPI_ISL_3997828, EPI_ISL_3997829, EPI_ISL_4660456, EPI_ISL_4660457, EPI_ISL_4660464, EPI_ISL_4660465, EPI_ISL_4660470, EPI_ISL_4660479, EPI_ISL_4660480, EPI_ISL_4660486, EPI_ISL_4660491, EPI_ISL_4660496, EPI_ISL_4660504, EPI_ISL_4660512, EPI_ISL_4660521, EPI_ISL_4660526, EPI_ISL_4660532, EPI_ISL_4660539, EPI_ISL_4660545, EPI_ISL_4660598, EPI_ISL_4660601, EPI_ISL_4660602, EPI_ISL_4660609, EPI_ISL_4660613, EPI_ISL_4660614, EPI_ISL_4660622, EPI_ISL_4660623, EPI_ISL_4660628, EPI_ISL_4660636, EPI_ISL_4660637, EPI_ISL_4660643, EPI_ISL_4660644, EPI_ISL_4660648, EPI_ISL_4660654, EPI_ISL_4660655, EPI_ISL_4660663, EPI_ISL_4660664, EPI_ISL_4660666, EPI_ISL_4660673, EPI_ISL_4660677, EPI_ISL_4660683, EPI_ISL_4660687, EPI_ISL_4660696, EPI_ISL_4660702, EPI_ISL_4660703, EPI_ISL_4660713, EPI_ISL_4660716, EPI_ISL_4660717, EPI_ISL_4660723, EPI_ISL_4660729, EPI_ISL_4660735, EPI_ISL_4660739, EPI_ISL_4660740, EPI_ISL_4660747, EPI_ISL_4660755, EPI_ISL_4660757, EPI_ISL_4660758, EPI_ISL_4660767, EPI_ISL_4660768, EPI_ISL_4660774, EPI_ISL_4660780, EPI_ISL_4660781, EPI_ISL_4660788, EPI_ISL_4660789, EPI_ISL_4660796, EPI_ISL_4660797, EPI_ISL_4660800, EPI_ISL_4660801, EPI_ISL_4660803, EPI_ISL_4660811, EPI_ISL_4660812
HOSPITAL DE BULNES	Instituto de Salud Publica de Chile	Andrés E Castillo et al	EPI_ISL_445378
HOSPITAL DE CABUEÑES	Laboratorio de Virología HUCA	Sandoval M et al	EPI_ISL_6181568
HOSPITAL DE CALBUCO	Instituto de Salud Publica de Chile	Andrés E Castillo et al	EPI_ISL_445335
HOSPITAL DE CAMPANHA COVID 19	Instituto Butantan	Dimas Tadeu Covas et al	EPI_ISL_5645861
HOSPITAL DE CAMPANHA COVID 19 CAIEIRAS	Instituto Butantan	Dimas Tadeu Covas et al	EPI_ISL_2346002, EPI_ISL_3246122, EPI_ISL_3374298, EPI_ISL_3579464, EPI_ISL_3944974, EPI_ISL_3944984, EPI_ISL_3944990, EPI_ISL_4168677, EPI_ISL_4168712, EPI_ISL_4168887, EPI_ISL_4168888, EPI_ISL_4168889, EPI_ISL_4168892, EPI_ISL_4168918, EPI_ISL_4168925, EPI_ISL_4168926, EPI_ISL_4168927, EPI_ISL_4275457, EPI_ISL_4298086, EPI_ISL_4298160, EPI_ISL_4298174, EPI_ISL_4298194, EPI_ISL_4298195, EPI_ISL_4746537, EPI_ISL_4746710, EPI_ISL_4747024, EPI_ISL_4747118, EPI_ISL_4747226, EPI_ISL_4747229, EPI_ISL_4747231, EPI_ISL_4747263, EPI_ISL_4747271, EPI_ISL_4747276, EPI_ISL_5020182, EPI_ISL_5020213, EPI_ISL_5020846, EPI_ISL_5020937, EPI_ISL_5020941, EPI_ISL_5020944, EPI_ISL_5020947, EPI_ISL_5020948, EPI_ISL_5020962, EPI_ISL_5020966, EPI_ISL_5020977, EPI_ISL_5020997, EPI_ISL_5021000, EPI_ISL_5021003, EPI_ISL_5021020, EPI_ISL_5021029, EPI_ISL_5336477, EPI_ISL_5336497, EPI_ISL_5649245, EPI_ISL_5649246, EPI_ISL_5649249, EPI_ISL_5649258, EPI_ISL_5649278, EPI_ISL_5649281, EPI_ISL_5649292, EPI_ISL_5649296, EPI_ISL_5649313, EPI_ISL_5649323, EPI_ISL_5650551, EPI_ISL_5650553, EPI_ISL_5650589, EPI_ISL_5650716, EPI_ISL_5650902, EPI_ISL_5650918, EPI_ISL_5650995, EPI_ISL_5651015, EPI_ISL_5651073, EPI_ISL_5651206, EPI_ISL_5651228, EPI_ISL_5651233, EPI_ISL_5651264, EPI_ISL_5651280, EPI_ISL_5651313, EPI_ISL_5651350, EPI_ISL_5651484, EPI_ISL_5651536, EPI_ISL_5651724, EPI_ISL_5651763, EPI_ISL_5652569, EPI_ISL_5652583, EPI_ISL_5652720, EPI_ISL_5652742, EPI_ISL_5652762, EPI_ISL_5653475, EPI_ISL_5653488, EPI_ISL_5653509, EPI_ISL_5653681, EPI_ISL_5654040, EPI_ISL_5654109, EPI_ISL_5654126, EPI_ISL_5654412, EPI_ISL_5659835, EPI_ISL_5662548, EPI_ISL_5667860, EPI_ISL_5668057, EPI_ISL_5668133, EPI_ISL_5668182, EPI_ISL_5668316, EPI_ISL_5669266, EPI_ISL_5669645, EPI_ISL_5670292, EPI_ISL_5670305, EPI_ISL_5670711, EPI_ISL_5670729, EPI_ISL_5672037, EPI_ISL_5672308, EPI_ISL_5672560, EPI_ISL_5675338, EPI_ISL_5688570
HOSPITAL DE CAMPANHA COVID 19 CAIEIRAS	Instituto Butantan / ESALQ-Piracicaba	Dimas Tadeu Covas et al	EPI_ISL_2345044, EPI_ISL_2345045, EPI_ISL_2345065, EPI_ISL_2345066
HOSPITAL DE CAMPANHA COVID 19 CAIEIRAS	Instituto Butantan / Mendelics	Dimas Tadeu Covas et al	EPI_ISL_2210253, EPI_ISL_2345769, EPI_ISL_2345817, EPI_ISL_2362266, EPI_ISL_2362267
HOSPITAL DE CAMPANHA COVID 19 DE MAIRIPORA	Instituto Butantan	Dimas Tadeu Covas et al	EPI_ISL_2493956, EPI_ISL_2493959, EPI_ISL_3944862, EPI_ISL_3944864, EPI_ISL_3945014, EPI_ISL_3945019, EPI_ISL_4168729, EPI_ISL_4168936, EPI_ISL_4168941, EPI_ISL_4168943, EPI_ISL_4375213, EPI_ISL_5021141, EPI_ISL_5021146, EPI_ISL_5646395, EPI_ISL_5646405, EPI_ISL_5646437, EPI_ISL_5646444, EPI_ISL_5646452, EPI_ISL_5646454, EPI_ISL_5646463, EPI_ISL_5668474, EPI_ISL_5669683, EPI_ISL_5669842, EPI_ISL_5669914, EPI_ISL_5670533, EPI_ISL_5670688, EPI_ISL_5670810, EPI_ISL_6813187, EPI_ISL_6813188, EPI_ISL_6813378, EPI_ISL_6813432
HOSPITAL DE CAMPANHA COVID 19 JACAREI	Instituto Butantan	Dimas Tadeu Covas et al	EPI_ISL_6813658
HOSPITAL DE CAMPANHA COVID 19 MUNICIPIO DE TAUBATE	Instituto Butantan	Dimas Tadeu Covas et al	EPI_ISL_2445571, EPI_ISL_2445572, EPI_ISL_2445577, EPI_ISL_2445578, EPI_ISL_2445579, EPI_ISL_2445581, EPI_ISL_2445583, EPI_ISL_2445584, EPI_ISL_2445588, EPI_ISL_2445591, EPI_ISL_2473799, EPI_ISL_2473800, EPI_ISL_2473802, EPI_ISL_2473803, EPI_ISL_2493240, EPI_ISL_2493873, EPI_ISL_2493876, EPI_ISL_2493877, EPI_ISL_3246139, EPI_ISL_3246147, EPI_ISL_3374294, EPI_ISL_3374297, EPI_ISL_3374326, EPI_ISL_3579351, EPI_ISL_3878475, EPI_ISL_3878491, EPI_ISL_3878497, EPI_ISL_3944832, EPI_ISL_3944833, EPI_ISL_3944834, EPI_ISL_3944835, EPI_ISL_3944879, EPI_ISL_3944937, EPI_ISL_3944938, EPI_ISL_4168622, EPI_ISL_4168629, EPI_ISL_4168640, EPI_ISL_4168641, EPI_ISL_4168783, EPI_ISL_4275408, EPI_ISL_4275409, EPI_ISL_4275418, EPI_ISL_4275421, EPI_ISL_4275479, EPI_ISL_4275503, EPI_ISL_4275504, EPI_ISL_4275505, EPI_ISL_4275515, EPI_ISL_4275530, EPI_ISL_4275531, EPI_ISL_4275564, EPI_ISL_4275572, EPI_ISL_4275580, EPI_ISL_4275606, EPI_ISL_4275612, EPI_ISL_4275620, EPI_ISL_4275621, EPI_ISL_4275622, EPI_ISL_4275623, EPI_ISL_4275624, EPI_ISL_4275625, EPI_ISL_4275626, EPI_ISL_4298166, EPI_ISL_4298203, EPI_ISL_4298205, EPI_ISL_4298206, EPI_ISL_4298209, EPI_ISL_4298222, EPI_ISL_4746456, EPI_ISL_4746459, EPI_ISL_4746469, EPI_ISL_4746473, EPI_ISL_4746560, EPI_ISL_4746801, EPI_ISL_4746802, EPI_ISL_4746803, EPI_ISL_4746886, EPI_ISL_4746891, EPI_ISL_4746892, EPI_ISL_4746893, EPI_ISL_4746900, EPI_ISL_4746907, EPI_ISL_4746908, EPI_ISL_4746964, EPI_ISL_4746969, EPI_ISL_4747046, EPI_ISL_4747051, EPI_ISL_4747052, EPI_ISL_4747053, EPI_ISL_4747054, EPI_ISL_4747061, EPI_ISL_4747062, EPI_ISL_4747063, EPI_ISL_4747064, EPI_ISL_4747069, EPI_ISL_4747070, EPI_ISL_4747071, EPI_ISL_4747080, EPI_ISL_4747082, EPI_ISL_4747083, EPI_ISL_4747084, EPI_ISL_4747085, EPI_ISL_4747086, EPI_ISL_4747096, EPI_ISL_4747099, EPI_ISL_4747119, EPI_ISL_5020772, EPI_ISL_5020841, EPI_ISL_5020844, EPI_ISL_5020845, EPI_ISL_5020854, EPI_ISL_5020855, EPI_ISL_5020860, EPI_ISL_5020861, EPI_ISL_5020933, EPI_ISL_5020963, EPI_ISL_5020964, EPI_ISL_5021035, EPI_ISL_5021039, EPI_ISL_5021053, EPI_ISL_5021109, EPI_ISL_5049691, EPI_ISL_5049694, EPI_ISL_5049695, EPI_ISL_5049700, EPI_ISL_5336098, EPI_ISL_5336099, EPI_ISL_5336296, EPI_ISL_5336297, EPI_ISL_5336411, EPI_ISL_5336461, EPI_ISL_5336494, EPI_ISL_5336503, EPI_ISL_5645621, EPI_ISL_5645635, EPI_ISL_5645636, EPI_ISL_5645763, EPI_ISL_5645766, EPI_ISL_5645787, EPI_ISL_5645804, EPI_ISL_5645817, EPI_ISL_5645832, EPI_ISL_5645903, EPI_ISL_5645918, EPI_ISL_5645932, EPI_ISL_5646115, EPI_ISL_5646117, EPI_ISL_5646142, EPI_ISL_5646148, EPI_ISL_5646149, EPI_ISL_5646150, EPI_ISL_5646153, EPI_ISL_5646157, EPI_ISL_5646159, EPI_ISL_5646163, EPI_ISL_5646168, EPI_ISL_5646169, EPI_ISL_5646180, EPI_ISL_5646181, EPI_ISL_5646185, EPI_ISL_5646189, EPI_ISL_5646196, EPI_ISL_5646197, EPI_ISL_5646762, EPI_ISL_5648224, EPI_ISL_5648225, EPI_ISL_5648227, EPI_ISL_5648689, EPI_ISL_5649447, EPI_ISL_5649467, EPI_ISL_5649482, EPI_ISL_5649485, EPI_ISL_5650450, EPI_ISL_5650456, EPI_ISL_5650803, EPI_ISL_5650811, EPI_ISL_5650820, EPI_ISL_5650828, EPI_ISL_5650863, EPI_ISL_5650866, EPI_ISL_5650891, EPI_ISL_5650900, EPI_ISL_5650911, EPI_ISL_5650928, EPI_ISL_5650930, EPI_ISL_5650931, EPI_ISL_5650967, EPI_ISL_5650976, EPI_ISL_5651017, EPI_ISL_5651032, EPI_ISL_5651044, EPI_ISL_5651049, EPI_ISL_5651062, EPI_ISL_5651066, EPI_ISL_5651071, EPI_ISL_5651072, EPI_ISL_5651075, EPI_ISL_5651086, EPI_ISL_5651088, EPI_ISL_5651096, EPI_ISL_5651107, EPI_ISL_5651131, EPI_ISL_5651140, EPI_ISL_5651141, EPI_ISL_5651142, EPI_ISL_5651167, EPI_ISL_5651187, EPI_ISL_5651201, EPI_ISL_5651255, EPI_ISL_5651267, EPI_ISL_5651270, EPI_ISL_5651285, EPI_ISL_5651360, EPI_ISL_5651521, EPI_ISL_5651610, EPI_ISL_5651778, EPI_ISL_5651779, EPI_ISL_5652106, EPI_ISL_5652133, EPI_ISL_5652136, EPI_ISL_5652148, EPI_ISL_5652201, EPI_ISL_5652202, EPI_ISL_5652265, EPI_ISL_5652275, EPI_ISL_5652442, EPI_ISL_5652509, EPI_ISL_5652514, EPI_ISL_5652520, EPI_ISL_5652549, EPI_ISL_5652550, EPI_ISL_5652551, EPI_ISL_5652556, EPI_ISL_5652565, EPI_ISL_5652567, EPI_ISL_5652571, EPI_ISL_5652600, EPI_ISL_5652633, EPI_ISL_5652638, EPI_ISL_5652649, EPI_ISL_5652672, EPI_ISL_5652675, EPI_ISL_5652698, EPI_ISL_5652717, EPI_ISL_5652723, EPI_ISL_5652724, EPI_ISL_5652736, EPI_ISL_5652738, EPI_ISL_5652741, EPI_ISL_5652750, EPI_ISL_5653204, EPI_ISL_5653330, EPI_ISL_5653375, EPI_ISL_5653386, EPI_ISL_5653607, EPI_ISL_5653740, EPI_ISL_5653747, EPI_ISL_5653779, EPI_ISL_5653799, EPI_ISL_5653857, EPI_ISL_5653900, EPI_ISL_5653901, EPI_ISL_5653904, EPI_ISL_5654010, EPI_ISL_5654023, EPI_ISL_5654031, EPI_ISL_5654093, EPI_ISL_5654108, EPI_ISL_5654455, EPI_ISL_5654458, EPI_ISL_5654548, EPI_ISL_5654660, EPI_ISL_5654825, EPI_ISL_5654919, EPI_ISL_5655037, EPI_ISL_5655060, EPI_ISL_5655118, EPI_ISL_5655134, EPI_ISL_5655138, EPI_ISL_5659532, EPI_ISL_5661920, EPI_ISL_5662229, EPI_ISL_5662360, EPI_ISL_5662676, EPI_ISL_5663408, EPI_ISL_5663675, EPI_ISL_5663822, EPI_ISL_5664322, EPI_ISL_5664408, EPI_ISL_5664669, EPI_ISL_5664765, EPI_ISL_5665022, EPI_ISL_5665371, EPI_ISL_5665459, EPI_ISL_5675717, EPI_ISL_5676008, EPI_ISL_5676036, EPI_ISL_5676059, EPI_ISL_5676180, EPI_ISL_5676232, EPI_ISL_5676298, EPI_ISL_5676461, EPI_ISL_5676563, EPI_ISL_5676777, EPI_ISL_5677258, EPI_ISL_5677262, EPI_ISL_5677452, EPI_ISL_5688365, EPI_ISL_5688370, EPI_ISL_5688373, EPI_ISL_5688460, EPI_ISL_5688473, EPI_ISL_5688486, EPI_ISL_5688506, EPI_ISL_5688564, EPI_ISL_5688623, EPI_ISL_5688627, EPI_ISL_5688999, EPI_ISL_5689000, EPI_ISL_5689001, EPI_ISL_5689100, EPI_ISL_5689102, EPI_ISL_5689201, EPI_ISL_5689207, EPI_ISL_5689219, EPI_ISL_5689367, EPI_ISL_5689416, EPI_ISL_5689457, EPI_ISL_5689465, EPI_ISL_5689482, EPI_ISL_5689493, EPI_ISL_5898148, EPI_ISL_5898174, EPI_ISL_5898175, EPI_ISL_5898176, EPI_ISL_5898177, EPI_ISL_5898178, EPI_ISL_5898802, EPI_ISL_5898850, EPI_ISL_5898851, EPI_ISL_5898856, EPI_ISL_5898860, EPI_ISL_5898879, EPI_ISL_5898955, EPI_ISL_6508679
HOSPITAL DE CAMPANHA COVID 19 MUNICIPIO DE TAUBATE	Instituto Butantan / ESALQ-Piracicaba	Dimas Tadeu Covas et al	EPI_ISL_2344953, EPI_ISL_2344954, EPI_ISL_2344955, EPI_ISL_2344956, EPI_ISL_2344957, EPI_ISL_2344973, EPI_ISL_2344975, EPI_ISL_2344976, EPI_ISL_2344977, EPI_ISL_2344978, EPI_ISL_2344980, EPI_ISL_2344987, EPI_ISL_2344989, EPI_ISL_2344995, EPI_ISL_2344997, EPI_ISL_2345005, EPI_ISL_2345008, EPI_ISL_2345011, EPI_ISL_2345015, EPI_ISL_2345018, EPI_ISL_2345021, EPI_ISL_2345612
HOSPITAL DE CAMPANHA COVID 19 MUNICIPIO DE TAUBATE	Instituto Butantan / ESALQ-Piracicaba	Instituto Butantan: Alexander Roberto Precioso et al	EPI_ISL_1795345
HOSPITAL DE CAMPANHA COVID 19 MUNICIPIO DE TAUBATE	Instituto Butantan / ESALQ-USP (Piracicaba)	Instituto Butantan: Dimas Tadeu Covas et al	EPI_ISL_1967165, EPI_ISL_1967166, EPI_ISL_1967167, EPI_ISL_1967168, EPI_ISL_1967169, EPI_ISL_1967170, EPI_ISL_1967171, EPI_ISL_1967172, EPI_ISL_1967173, EPI_ISL_1967174, EPI_ISL_1967175, EPI_ISL_1967176, EPI_ISL_1967177, EPI_ISL_1967178, EPI_ISL_1967179, EPI_ISL_1967180, EPI_ISL_1967181, EPI_ISL_1967182, EPI_ISL_1967183, EPI_ISL_1967184, EPI_ISL_1967185, EPI_ISL_1967186, EPI_ISL_1967187, EPI_ISL_1967188, EPI_ISL_1967189, EPI_ISL_1967190, EPI_ISL_1967191
HOSPITAL DE CAMPANHA COVID 19 MUNICIPIO DE TAUBATE	Instituto Butantan / Mendelics	Dimas Tadeu Covas et al	EPI_ISL_2209101, EPI_ISL_2209363, EPI_ISL_2209883, EPI_ISL_2210101, EPI_ISL_2210236, EPI_ISL_2345676, EPI_ISL_2345722, EPI_ISL_2345731, EPI_ISL_2345819, EPI_ISL_2345826, EPI_ISL_2345837, EPI_ISL_2362244
HOSPITAL DE CAMPO BOM DR LAURO REUS	Epiclin	Fernando Hayashi Sant’Anna et al	EPI_ISL_1469705, EPI_ISL_1469839
HOSPITAL DE CARABINEROS	Instituto de Salud Publica de Chile	Andrés E Castillo et al	EPI_ISL_445251, EPI_ISL_445305, EPI_ISL_445354, EPI_ISL_445369, EPI_ISL_445370
HOSPITAL DE CIUDAD NEILY	Inciensa, Instituto Costarricense de Investigación y Enseñanza en Nutrición y Salud	Francisco Duarte et al	EPI_ISL_4601220, EPI_ISL_5262706, EPI_ISL_5262744, EPI_ISL_6591714
HOSPITAL DE CRUCES.	Instituto de Salud Carlos III	Iglesias-Caballero et al	EPI_ISL_419238
HOSPITAL DE FUENLABRADA	HOSPITAL UNIVERSITARIO 12 DE OCTUBRE	Carmen Martín-Higuera et al	EPI_ISL_3502491, EPI_ISL_3502492, EPI_ISL_3502493, EPI_ISL_3502494, EPI_ISL_3502495, EPI_ISL_3502501, EPI_ISL_3502566, EPI_ISL_3502627, EPI_ISL_3502629, EPI_ISL_3502673, EPI_ISL_3502679, EPI_ISL_3502680, EPI_ISL_3502723, EPI_ISL_3502724, EPI_ISL_3532445
HOSPITAL DE GETAFE	HOSPITAL UNIVERSITARIO 12 DE OCTUBRE	Carmen Martín-Higuera et al	EPI_ISL_3502579, EPI_ISL_3502660, EPI_ISL_3502666, EPI_ISL_3502725
HOSPITAL DE GUAPILES	Inciensa, Instituto Costarricense de Investigación y Enseñanza en Nutrición y Salud	Francisco Duarte et al	EPI_ISL_4601172
HOSPITAL DE JOVE	Laboratorio de Virología HUCA	Sandoval M et al	EPI_ISL_4547939
HOSPITAL DE LA VEGA LORENZO GUIRAO	Instituto de Salud Carlos III	Iglesias-Caballero et al	EPI_ISL_1059937, EPI_ISL_1509996, EPI_ISL_4601354
HOSPITAL DE LA VEGA LORENZO GUIRAO	Instituto de Salud Carlos III	Sandonís et al	EPI_ISL_4425197, EPI_ISL_4425199
HOSPITAL DE LA VEGA LORENZO GUIRAO	Instituto de Salud Carlos III	Vázquez-Morón et al	EPI_ISL_5967131
HOSPITAL DE LAS MUJERES DR. ADOLFO CARIT	Inciensa, Instituto Costarricense de Investigación y Enseñanza en Nutrición y Salud	Francisco Duarte et al	EPI_ISL_3298306, EPI_ISL_3464502
HOSPITAL DE LAS MUJERES DR. ADOLFO CARIT EVA	Inciensa, Instituto Costarricense de Investigación y Enseñanza en Nutrición y Salud	Francisco Duarte et al	EPI_ISL_4601170, EPI_ISL_5262738, EPI_ISL_5262739, EPI_ISL_5999336
HOSPITAL DE MERIDA - SERVICIO DE CONTABILIDAD - C.D.02	Instituto de Salud Carlos III	Iglesias-Caballero et al	EPI_ISL_1059934, EPI_ISL_1059935
HOSPITAL DE MISERICORDIA ALTINOPOLIS	Instituto Butantan	Dimas Tadeu Covas et al	EPI_ISL_6508801
HOSPITAL DE MISERICORDIA ALTINOPOLIS	Instituto Butantan / ESALQ-Piracicaba	Dimas Tadeu Covas et al	EPI_ISL_2344848, EPI_ISL_2344849
HOSPITAL DE MOSTOLES	Instituto de Salud Carlos III	Iglesias-Caballero et al	EPI_ISL_2331776, EPI_ISL_3230075, EPI_ISL_4601801, EPI_ISL_5106985, EPI_ISL_5742437
HOSPITAL DE MOSTOLES	Instituto de Salud Carlos III	Sandonís et al	EPI_ISL_1683935, EPI_ISL_1683939, EPI_ISL_1683942, EPI_ISL_2331734, EPI_ISL_2840778, EPI_ISL_2840779, EPI_ISL_4601267, EPI_ISL_4799602, EPI_ISL_4799604, EPI_ISL_4919306, EPI_ISL_5967221
HOSPITAL DE MOSTOLES	Instituto de Salud Carlos III	Vázquez-Morón et al	EPI_ISL_1059981, EPI_ISL_4919187, EPI_ISL_5106984, EPI_ISL_5470900, EPI_ISL_5742432
HOSPITAL DE MÓSTOLES	HOSPITAL UNIVERSITARIO 12 DE OCTUBRE	Carmen Martín-Higuera et al	EPI_ISL_3502585, EPI_ISL_3502678
HOSPITAL DE NIÑOS DR. CARLOS SAENZ HERRERA	Inciensa, Instituto Costarricense de Investigación y Enseñanza en Nutrición y Salud	Francisco Duarte et al	EPI_ISL_3037826, EPI_ISL_914815, EPI_ISL_914816, EPI_ISL_914817, EPI_ISL_914818, EPI_ISL_914819
HOSPITAL DE PEQUENO PORTE DE CARIDADE	Analytical Competence Molecular Epidemiology Lab/ACME, Oswaldo Cruz Foundation, Ceara (FIOCRUZ CE)	Fabio Miyajima et al	EPI_ISL_5529951
HOSPITAL DE PEQUENO PORTE ROQUE SILVA MOTA	Analytical Competence Molecular Epidemiology Lab/ACME, Oswaldo Cruz Foundation, Ceara (FIOCRUZ CE)	Fabio Miyajima et al	EPI_ISL_5825548
HOSPITAL DE PEQUENO PORTE SAO FRANCISCO SALITRE	Analytical Competence Molecular Epidemiology Lab/ACME, Oswaldo Cruz Foundation, Ceara (FIOCRUZ CE)	Fabio Miyajima et al	EPI_ISL_3102272
HOSPITAL DE RANCAGUA	Instituto de Salud Publica de Chile	Andrés E Castillo et al	EPI_ISL_445300
HOSPITAL DE SAN FERNANDO	Instituto de Salud Publica de Chile	Andrés E Castillo et al	EPI_ISL_445298
HOSPITAL DE SAN VITO	Inciensa, Instituto Costarricense de Investigación y Enseñanza en Nutrición y Salud	Francisco Duarte et al	EPI_ISL_5262724, EPI_ISL_5854716, EPI_ISL_5854717, EPI_ISL_5999306, EPI_ISL_5999307, EPI_ISL_6316272
HOSPITAL DE SANTA BARBARA	Instituto de Salud Carlos III	Iglesias-Caballero et al	EPI_ISL_2840831, EPI_ISL_2840832, EPI_ISL_2840833, EPI_ISL_2919035, EPI_ISL_2919036, EPI_ISL_3028142, EPI_ISL_4414784, EPI_ISL_4414785, EPI_ISL_4799874, EPI_ISL_4799878, EPI_ISL_4799884, EPI_ISL_4799891, EPI_ISL_4799899, EPI_ISL_4799909, EPI_ISL_4919630, EPI_ISL_4919644, EPI_ISL_4919645, EPI_ISL_4919647, EPI_ISL_4919652, EPI_ISL_5107007, EPI_ISL_5107008, EPI_ISL_5107009, EPI_ISL_5107010, EPI_ISL_5967278, EPI_ISL_5967279
HOSPITAL DE SANTA BARBARA	Instituto de Salud Carlos III	Sandonís et al	EPI_ISL_2840770, EPI_ISL_2840771, EPI_ISL_2840772, EPI_ISL_2840773, EPI_ISL_2840774, EPI_ISL_2840775, EPI_ISL_2840776, EPI_ISL_3260870, EPI_ISL_4601283, EPI_ISL_4601297, EPI_ISL_4601331, EPI_ISL_4601752, EPI_ISL_4601753
HOSPITAL DE SANTA BARBARA	Instituto de Salud Carlos III	Vázquez-Morón et al	EPI_ISL_4414730, EPI_ISL_4425151, EPI_ISL_4425152, EPI_ISL_4425154, EPI_ISL_4799115, EPI_ISL_4799120, EPI_ISL_5742349, EPI_ISL_5967136, EPI_ISL_5967137, EPI_ISL_5967138, EPI_ISL_5967139
HOSPITAL DE SANTA CATERINA	Banc de Sang i Teixits	Francisco Vidal et al	EPI_ISL_1553814, EPI_ISL_1553820, EPI_ISL_1915832
HOSPITAL DEL ORIENTE DE ASTURIAS	Laboratorio de Virología HUCA	Sandoval M et al	EPI_ISL_4547930, EPI_ISL_4547931, EPI_ISL_4547937, EPI_ISL_4547941, EPI_ISL_4547944
HOSPITAL DEL PROFESOR	Instituto de Salud Publica de Chile	Andrés E Castillo et al	EPI_ISL_445352, EPI_ISL_445360, EPI_ISL_445368
HOSPITAL DEL TRAUMA -INS	Inciensa, Instituto Costarricense de Investigación y Enseñanza en Nutrición y Salud	Francisco Duarte et al	EPI_ISL_3948495
HOSPITAL DEPARTAMENTAL DE VILLAVICENCIO	Instituto Nacional de Salud	Katherine Laiton-Donato et al	EPI_ISL_3459388, EPI_ISL_3459393, EPI_ISL_3459409
HOSPITAL DEPARTAMENTAL DE VILLAVICENCIO	Instituto Nacional de Salud- Dirección de Investigación en Salud Pública	Katherine Laiton-Donato et al	EPI_ISL_1582982, EPI_ISL_1582983, EPI_ISL_5071089, EPI_ISL_5071174, EPI_ISL_5071182, EPI_ISL_6684608
HOSPITAL DEPARTAMENTAL DE VILLAVICENCIO	Instituto Nacional de Salud- Dirección de Investigación en Salud Pública, Universidad de los Andes- Applied genomics research group, Vicerrectoria de Investigación y Creación, Universidad de los Andes- Systems and Computing Engineering Department	Katherine Laiton-Donato et al	EPI_ISL_906539
HOSPITAL DEPARTAMENTAL DE VILLAVICENCIO E.S.E.	Instituto Nacional de Salud- Dirección de Investigación en Salud Pública, Universidad de los Andes- Applied genomics research group, Vicerrectoria de Investigación y Creación, Universidad de los Andes- Systems and Computing Engineering Department	Katherine Laiton-Donato et al	EPI_ISL_906535, EPI_ISL_906537, EPI_ISL_906547
HOSPITAL DEPARTAMENTAL MARIA INMACULADA	Instituto Nacional de Salud- Dirección de Investigación en Salud Pública	Katherine Laiton-Donato et al	EPI_ISL_1821070, EPI_ISL_2500967, EPI_ISL_2500968, EPI_ISL_2500969, EPI_ISL_2674338, EPI_ISL_2674340, EPI_ISL_5055205, EPI_ISL_5055234, EPI_ISL_5055241, EPI_ISL_5055247
HOSPITAL DEPARTAMENTAL MARIA INMACULADA E.S.E	Instituto Nacional de Salud- Dirección de Investigación en Salud Pública	Katherine Laiton-Donato et al	EPI_ISL_6629442, EPI_ISL_6629576
HOSPITAL DEPARTAMENTAL SAN VICENTE DE PAUL	Instituto Nacional de Salud- Dirección de Investigación en Salud Pública	Katherine Laiton-Donato et al	EPI_ISL_1494944
HOSPITAL DIA REDE HORA CERTA DA CAPELA DO SOCORRO	Instituto Butantan	Dimas Tadeu Covas et al	EPI_ISL_5669963
HOSPITAL DISTRITAL GONZAGA MOTA BARRA DO CEARA	Analytical Competence Molecular Epidemiology Lab/ACME, Oswaldo Cruz Foundation, Ceara (FIOCRUZ CE)	Fabio Miyajima et al	EPI_ISL_5529985, EPI_ISL_5529986, EPI_ISL_5529996, EPI_ISL_5529997, EPI_ISL_5529998
HOSPITAL DISTRITAL NOSSA SENHORA DA CONCEICAO	Analytical Competence Molecular Epidemiology Lab/ACME, Oswaldo Cruz Foundation, Ceara (FIOCRUZ CE)	Fabio Miyajima et al	EPI_ISL_5530172
HOSPITAL DO RIM E HIPERTENSAO	Instituto Butantan	Dimas Tadeu Covas et al	EPI_ISL_2378745, EPI_ISL_2493192, EPI_ISL_2493303, EPI_ISL_2493304, EPI_ISL_2493305, EPI_ISL_2493306, EPI_ISL_2493307, EPI_ISL_2493308, EPI_ISL_2493309, EPI_ISL_2493310, EPI_ISL_2493312, EPI_ISL_2493316, EPI_ISL_2493318, EPI_ISL_2493320, EPI_ISL_2493321, EPI_ISL_2493322, EPI_ISL_2493323, EPI_ISL_2493324, EPI_ISL_2493325, EPI_ISL_2493330, EPI_ISL_2493331, EPI_ISL_2493332, EPI_ISL_2493333, EPI_ISL_2493334
HOSPITAL DONA HELENA	Analytical Competence Molecular Epidemiology Lab/ACME, Oswaldo Cruz Foundation, Ceara (FIOCRUZ CE)	Fabio Miyajima et al	EPI_ISL_3912027, EPI_ISL_5529921, EPI_ISL_5529922, EPI_ISL_5529926, EPI_ISL_5529927, EPI_ISL_5529928, EPI_ISL_5530156, EPI_ISL_5530189
HOSPITAL DOS FORNCEDORES	Instituto Butantan / ESALQ-Piracicaba	Dimas Tadeu Covas et al	EPI_ISL_2344550, EPI_ISL_2344552, EPI_ISL_2344556
HOSPITAL DOS FORNCEDORES	Instituto Butantan / ESALQ-Piracicaba	Instituto Butantan: Alexander Roberto Precioso et al	EPI_ISL_1795101, EPI_ISL_1795103, EPI_ISL_1795106
HOSPITAL DR ALBERTO FEITOSA LIMA	Analytical Competence Molecular Epidemiology Lab/ACME, Oswaldo Cruz Foundation, Ceara (FIOCRUZ CE)	Fabio Miyajima et al	EPI_ISL_3102321, EPI_ISL_3102544
HOSPITAL DR ESTEVAM PONTE (SOBRAL)	Analytical Competence Molecular Epidemiology Lab/ACME, Oswaldo Cruz Foundation, Ceara (FIOCRUZ CE)	Fabio Miyajima et al	EPI_ISL_3912055
HOSPITAL DR OSIRIS FLORINDO COELHO FERRAZ DE VASCONCELOS	Instituto Butantan	Dimas Tadeu Covas et al	EPI_ISL_2445274
HOSPITAL DR OSIRIS FLORINDO COELHO FERRAZ DE VASCONCELOS	Instituto Butantan / ESALQ-Piracicaba	Dimas Tadeu Covas et al	EPI_ISL_2345131
HOSPITAL DR. CARLOS LUIS VALVERDE VEGA	Inciensa, Instituto Costarricense de Investigación y Enseñanza en Nutrición y Salud	Francisco Duarte et al	EPI_ISL_1379429, EPI_ISL_1379430, EPI_ISL_1712416, EPI_ISL_1827524, EPI_ISL_2272970, EPI_ISL_2657688, EPI_ISL_2827987, EPI_ISL_3274351, EPI_ISL_3298346, EPI_ISL_3298347, EPI_ISL_3464516, EPI_ISL_3639178, EPI_ISL_3639183, EPI_ISL_4258665, EPI_ISL_4601181, EPI_ISL_5262704, EPI_ISL_5262705, EPI_ISL_5854746, EPI_ISL_5854747, EPI_ISL_5999294, EPI_ISL_5999295, EPI_ISL_6316265, EPI_ISL_6316266
HOSPITAL DR. CARLOS LUIS VALVERDE VEGA [JESUS MARIA/SAN RAMON/ALAJUELA]	Inciensa, Instituto Costarricense de Investigación y Enseñanza en Nutrición y Salud	Francisco Duarte et al	EPI_ISL_3274363
HOSPITAL DR. ENRIQUE BALTODANO BRICEÑO	Inciensa, Instituto Costarricense de Investigación y Enseñanza en Nutrición y Salud	Francisco Duarte et al	EPI_ISL_1067596, EPI_ISL_1067611, EPI_ISL_1067615, EPI_ISL_1196433, EPI_ISL_1379428, EPI_ISL_1712402, EPI_ISL_1712403, EPI_ISL_1712404, EPI_ISL_1712405, EPI_ISL_1712406, EPI_ISL_2272959, EPI_ISL_2272982, EPI_ISL_2657677, EPI_ISL_2827976, EPI_ISL_2827977, EPI_ISL_3464537, EPI_ISL_4601195, EPI_ISL_4601199, EPI_ISL_5262745, EPI_ISL_5999290, EPI_ISL_6316252, EPI_ISL_6316253, EPI_ISL_6316254, EPI_ISL_6316255, EPI_ISL_6591443, EPI_ISL_6591447, EPI_ISL_6591463, EPI_ISL_6591499, EPI_ISL_6591505, EPI_ISL_914821, EPI_ISL_914822, EPI_ISL_914823
HOSPITAL DR. FERNANDO ESCALANTE PRADILLA	Inciensa, Instituto Costarricense de InvestigaciOn y Enseñanza en NutriciOn y Salud	Francisco Duarte et al	EPI_ISL_2502723, EPI_ISL_2502743
HOSPITAL DR. FERNANDO ESCALANTE PRADILLA	Inciensa, Instituto Costarricense de Investigación y Enseñanza en Nutrición y Salud	Francisco Duarte et al	EPI_ISL_1067589, EPI_ISL_1201438, EPI_ISL_1712396, EPI_ISL_2103379, EPI_ISL_2103380, EPI_ISL_2103412, EPI_ISL_2272972, EPI_ISL_3037805, EPI_ISL_3037807, EPI_ISL_3298318, EPI_ISL_3464519, EPI_ISL_3639001, EPI_ISL_3948502, EPI_ISL_5999301, EPI_ISL_6591771, EPI_ISL_6591777, EPI_ISL_914795
HOSPITAL DR. FERNANDO ESCALANTE PRADILLA [PEREZ ZELEDON/SAN JOSE]	Inciensa, Instituto Costarricense de Investigación y Enseñanza en Nutrición y Salud	Francisco Duarte et al	EPI_ISL_3274348
HOSPITAL DR. MAX PERALTA JIMENEZ	Inciensa, Instituto Costarricense de InvestigaciOn y Enseñanza en NutriciOn y Salud	Francisco Duarte et al	EPI_ISL_2502721
HOSPITAL DR. MAX PERALTA JIMENEZ	Inciensa, Instituto Costarricense de Investigación y Enseñanza en Nutrición y Salud	Francisco Duarte et al	EPI_ISL_1196430, EPI_ISL_1379426, EPI_ISL_2272986, EPI_ISL_2658281, EPI_ISL_3037824, EPI_ISL_3948517, EPI_ISL_4258601, EPI_ISL_4258614, EPI_ISL_4258615, EPI_ISL_4258620, EPI_ISL_4258622, EPI_ISL_4258624, EPI_ISL_4258631, EPI_ISL_4258644, EPI_ISL_4258645, EPI_ISL_4258666
HOSPITAL DR. MAX TERAN VALLS	Inciensa, Instituto Costarricense de InvestigaciOn y Enseñanza en NutriciOn y Salud	Francisco Duarte et al	EPI_ISL_2502738
HOSPITAL DR. MAX TERAN VALLS	Inciensa, Instituto Costarricense de Investigación y Enseñanza en Nutrición y Salud	Francisco Duarte et al	EPI_ISL_2103387, EPI_ISL_2103391, EPI_ISL_2103402, EPI_ISL_2103404, EPI_ISL_2828013, EPI_ISL_3639060, EPI_ISL_6316310
HOSPITAL DR. RAFAEL A. CALDERON GUARDIA	Inciensa, Instituto Costarricense de Investigación y Enseñanza en Nutrición y Salud	Francisco Duarte et al	EPI_ISL_2103381, EPI_ISL_2272990, EPI_ISL_2658266, EPI_ISL_2827967, EPI_ISL_2827968, EPI_ISL_2828010, EPI_ISL_3037815, EPI_ISL_3638835, EPI_ISL_3639078, EPI_ISL_3639082, EPI_ISL_3639085, EPI_ISL_3948543, EPI_ISL_3948544, EPI_ISL_4258627, EPI_ISL_4258636, EPI_ISL_4258637, EPI_ISL_4258657, EPI_ISL_4601171, EPI_ISL_4601224, EPI_ISL_4601229, EPI_ISL_4601230, EPI_ISL_4601233, EPI_ISL_4601247, EPI_ISL_4601248, EPI_ISL_4601249, EPI_ISL_6316294
HOSPITAL DR. RAFAEL ANGEL CALDERON GUARDIA	Inciensa, Instituto Costarricense de Investigación y Enseñanza en Nutrición y Salud	Francisco Duarte et al	EPI_ISL_5262695, EPI_ISL_5262696, EPI_ISL_5262697, EPI_ISL_5262698, EPI_ISL_5262711, EPI_ISL_5262726, EPI_ISL_5262727, EPI_ISL_5262736, EPI_ISL_5854682, EPI_ISL_5999266
HOSPITAL DR. RAUL BLANCO CERVANTES	Inciensa, Instituto Costarricense de Investigación y Enseñanza en Nutrición y Salud	Francisco Duarte et al	EPI_ISL_3638902, EPI_ISL_6316245, EPI_ISL_6316283, EPI_ISL_6316284, EPI_ISL_914840
HOSPITAL DR. TOMAS CASAS CASAJUS	Inciensa, Instituto Costarricense de Investigación y Enseñanza en Nutrición y Salud	Francisco Duarte et al	EPI_ISL_3639096, EPI_ISL_4601214, EPI_ISL_6591686, EPI_ISL_6591817, EPI_ISL_914801
HOSPITAL DR. TONY FACIO CASTRO	Inciensa, Instituto Costarricense de Investigación y Enseñanza en Nutrición y Salud	Francisco Duarte et al	EPI_ISL_1379417, EPI_ISL_1379418, EPI_ISL_1379419, EPI_ISL_1712391, EPI_ISL_1712392, EPI_ISL_1712393, EPI_ISL_1712394, EPI_ISL_1712395, EPI_ISL_5262742, EPI_ISL_5854725, EPI_ISL_6591616
HOSPITAL DR. WILLIAM ALLEN	Inciensa, Instituto Costarricense de Investigación y Enseñanza en Nutrición y Salud	Francisco Duarte et al	EPI_ISL_1827528, EPI_ISL_1827529, EPI_ISL_2103376, EPI_ISL_2272971, EPI_ISL_2827963, EPI_ISL_2827964, EPI_ISL_2827965, EPI_ISL_4258671, EPI_ISL_4601184, EPI_ISL_6316270, EPI_ISL_6316301
HOSPITAL DR.HERNAN HENRIQUEZ ARAVENA	Instituto de Salud Publica de Chile	Andrés E Castillo et al	EPI_ISL_445270, EPI_ISL_445338, EPI_ISL_445339, EPI_ISL_445340, EPI_ISL_445341, EPI_ISL_445342, EPI_ISL_445343, EPI_ISL_445344, EPI_ISL_445345, EPI_ISL_445346, EPI_ISL_445347, EPI_ISL_445348, EPI_ISL_447119
HOSPITAL DR.SOTERO DEL RIO	Instituto de Salud Publica de Chile	Andrés E Castillo et al	EPI_ISL_445310, EPI_ISL_445325, EPI_ISL_445329, EPI_ISL_445365, EPI_ISL_445366, EPI_ISL_445371
HOSPITAL E CASA DE SAUDE DE RUSSAS	Analytical Competence Molecular Epidemiology Lab/ACME, Oswaldo Cruz Foundation, Ceara (FIOCRUZ CE)	Fabio Miyajima et al	EPI_ISL_3912126
HOSPITAL E MATERNIDADE ADOLFO BEZERRA DE MENEZES	Analytical Competence Molecular Epidemiology Lab/ACME, Oswaldo Cruz Foundation, Ceara (FIOCRUZ CE)	Fabio Miyajima et al	EPI_ISL_3102479, EPI_ISL_3912021, EPI_ISL_3912130
HOSPITAL E MATERNIDADE DRA ZILDA ARNS NEUMANN	Analytical Competence Molecular Epidemiology Lab/ACME, Oswaldo Cruz Foundation, Ceara (FIOCRUZ CE)	Fabio Miyajima et al	EPI_ISL_2801310, EPI_ISL_2801372, EPI_ISL_3102221, EPI_ISL_3102222, EPI_ISL_3102223, EPI_ISL_3102224, EPI_ISL_3102333, EPI_ISL_3102343, EPI_ISL_3102373, EPI_ISL_3102377, EPI_ISL_3102379, EPI_ISL_3102390, EPI_ISL_3102412, EPI_ISL_3102472, EPI_ISL_3536263, EPI_ISL_3536264, EPI_ISL_3536265, EPI_ISL_3536293, EPI_ISL_3536297, EPI_ISL_3536301, EPI_ISL_3536304, EPI_ISL_3912022, EPI_ISL_3912054, EPI_ISL_3912194, EPI_ISL_3912195, EPI_ISL_3912196, EPI_ISL_3912197, EPI_ISL_5529978, EPI_ISL_5529979, EPI_ISL_5530120, EPI_ISL_5825576
HOSPITAL E MATERNIDADE FRANCISCO RAIMUNDO MARCOS	Analytical Competence Molecular Epidemiology Lab/ACME, Oswaldo Cruz Foundation, Ceara (FIOCRUZ CE)	Fabio Miyajima et al	EPI_ISL_5530157
HOSPITAL E MATERNIDADE GASTROCLINICA	Analytical Competence Molecular Epidemiology Lab/ACME, Oswaldo Cruz Foundation, Ceara (FIOCRUZ CE)	Fabio Miyajima et al	EPI_ISL_3102478
HOSPITAL E MATERNIDADE JOSE GRANJA RIBEIRO	Analytical Competence Molecular Epidemiology Lab/ACME, Oswaldo Cruz Foundation, Ceara (FIOCRUZ CE)	Fabio Miyajima et al	EPI_ISL_3912198, EPI_ISL_5825547
HOSPITAL E MATERNIDADE MADRE VANNINI	Instituto Butantan	Dimas Tadeu Covas et al	EPI_ISL_2493370
HOSPITAL E MATERNIDADE MUNICIPAL GOVERNADOR MARIO COVAS	Instituto Butantan	Dimas Tadeu Covas et al	EPI_ISL_4746708
HOSPITAL E MATERNIDADE NOSSA SENHORA DA AJUDA	Instituto Butantan	Dimas Tadeu Covas et al	EPI_ISL_2493257, EPI_ISL_2493258, EPI_ISL_2493863, EPI_ISL_2493864, EPI_ISL_2493865, EPI_ISL_2493870, EPI_ISL_2493871, EPI_ISL_2494340, EPI_ISL_2500986, EPI_ISL_3944896, EPI_ISL_3944900, EPI_ISL_4747103, EPI_ISL_5020876, EPI_ISL_5650921, EPI_ISL_5651111, EPI_ISL_5651886, EPI_ISL_5651913, EPI_ISL_5652207, EPI_ISL_5652238, EPI_ISL_5652689, EPI_ISL_5652697, EPI_ISL_5653371, EPI_ISL_5654937, EPI_ISL_5660216, EPI_ISL_5660806, EPI_ISL_5660841, EPI_ISL_5660886, EPI_ISL_5661334, EPI_ISL_5662099, EPI_ISL_5675640
HOSPITAL E MATERNIDADE NOSSA SENHORA DA AJUDA	Instituto Butantan / ESALQ-Piracicaba	Dimas Tadeu Covas et al	EPI_ISL_2344982, EPI_ISL_2345610
HOSPITAL E MATERNIDADE NOSSA SENHORA DA AJUDA	Instituto Butantan / ESALQ-Piracicaba	Instituto Butantan: Alexander Roberto Precioso et al	EPI_ISL_1795344
HOSPITAL E MATERNIDADE NOSSA SENHORA DA AJUDA	Instituto Butantan / Mendelics	Dimas Tadeu Covas et al	EPI_ISL_1445200, EPI_ISL_2209292
HOSPITAL E MATERNIDADE NOSSA SENHORA DA AJUDA	Instituto Butantan / Mendelics	Instituto Butantan: Dimas Tadeu Covas et al	EPI_ISL_2170916
HOSPITAL E MATERNIDADE NOSSA SENHORA DOS MILAGRES	Analytical Competence Molecular Epidemiology Lab/ACME, Oswaldo Cruz Foundation, Ceara (FIOCRUZ CE)	Fabio Miyajima et al	EPI_ISL_3912421
HOSPITAL E PRONTO SOCORRO PORTINARI	Instituto Butantan	Dimas Tadeu Covas et al	EPI_ISL_2209004, EPI_ISL_2209269, EPI_ISL_2209315, EPI_ISL_2344900, EPI_ISL_2344901, EPI_ISL_2344911, EPI_ISL_2344942, EPI_ISL_2344944, EPI_ISL_2344945, EPI_ISL_2344946, EPI_ISL_4168846, EPI_ISL_5650447, EPI_ISL_5653483, EPI_ISL_5654027, EPI_ISL_5662605, EPI_ISL_5663088, EPI_ISL_5663814, EPI_ISL_5663953, EPI_ISL_5664173, EPI_ISL_5664584, EPI_ISL_5665224, EPI_ISL_5665268, EPI_ISL_5665338
HOSPITAL E PRONTO SOCORRO PORTINARI	Instituto Butantan / Mendelics	Instituto Butantan: Dimas Tadeu Covas et al	EPI_ISL_1967299
HOSPITAL EL CARMEN DR.LUIS VALENTIN F.	Instituto de Salud Publica de Chile	Andrés E Castillo et al	EPI_ISL_445308, EPI_ISL_445313, EPI_ISL_445314, EPI_ISL_445364
HOSPITAL ENF ANTONIO POLICARPO DE OLIVEIRA	Instituto Butantan	Dimas Tadeu Covas et al	EPI_ISL_3579364, EPI_ISL_3579468, EPI_ISL_4168667, EPI_ISL_4168672, EPI_ISL_4168764, EPI_ISL_5020922, EPI_ISL_5020924, EPI_ISL_5020982, EPI_ISL_5021299, EPI_ISL_5049758, EPI_ISL_5049759, EPI_ISL_5049760, EPI_ISL_5049761, EPI_ISL_5647400, EPI_ISL_5647495, EPI_ISL_5647520, EPI_ISL_5647565, EPI_ISL_5647644, EPI_ISL_5653476, EPI_ISL_5653487, EPI_ISL_5653491, EPI_ISL_5653496, EPI_ISL_5653505, EPI_ISL_5653755, EPI_ISL_5654032, EPI_ISL_5654226, EPI_ISL_5661012, EPI_ISL_5661200, EPI_ISL_5661229, EPI_ISL_5661270, EPI_ISL_5661317, EPI_ISL_5661379, EPI_ISL_5661439, EPI_ISL_5661446, EPI_ISL_5661548, EPI_ISL_5661585, EPI_ISL_5661591, EPI_ISL_5661596, EPI_ISL_5661599, EPI_ISL_5661624, EPI_ISL_5661629, EPI_ISL_5661717, EPI_ISL_5662105
HOSPITAL ESCOLA DA UNIVERSIDADE DE TAUBATE	Instituto Butantan	Dimas Tadeu Covas et al	EPI_ISL_4168794, EPI_ISL_4275540, EPI_ISL_4746899, EPI_ISL_4747108, EPI_ISL_5020877, EPI_ISL_5020883, EPI_ISL_5021088, EPI_ISL_5650833, EPI_ISL_5650997, EPI_ISL_5651048, EPI_ISL_5651464, EPI_ISL_5652152, EPI_ISL_5654257, EPI_ISL_5654902, EPI_ISL_5654967, EPI_ISL_5661768, EPI_ISL_5898660, EPI_ISL_6508912, EPI_ISL_6813488, EPI_ISL_6813690
HOSPITAL ESCOLA DA UNIVERSIDADE DE TAUBATE	Instituto Butantan / ESALQ-Piracicaba	Dimas Tadeu Covas et al	EPI_ISL_2345029
HOSPITAL ESTADUAL BAURU	Instituto Butantan	Dimas Tadeu Covas et al	EPI_ISL_5652752, EPI_ISL_5689058
HOSPITAL ESTADUAL DE MIRANDOPOLIS	Instituto Butantan	Dimas Tadeu Covas et al	EPI_ISL_2445384
HOSPITAL ESTADUAL DE SAPOPEMBA SAO PAULO	Instituto Butantan	Dimas Tadeu Covas et al	EPI_ISL_5669618
HOSPITAL ESTADUAL DE VILA ALPINA ORG SOCIAL SECONCI SAO PAUL	Instituto Butantan	Dimas Tadeu Covas et al	EPI_ISL_5646708, EPI_ISL_5654021, EPI_ISL_5655104
HOSPITAL ESTADUAL LEONARDO DA VINCI	ACME Lab, Oswaldo Cruz Foundation, FIOCRUZ/CE	Fabio Miyajima et al	EPI_ISL_6229873, EPI_ISL_6474089, EPI_ISL_6474117, EPI_ISL_6474533, EPI_ISL_6474547, EPI_ISL_6474555, EPI_ISL_6474564, EPI_ISL_6474573, EPI_ISL_6474576, EPI_ISL_6474611, EPI_ISL_6474680, EPI_ISL_6474744, EPI_ISL_6474865
HOSPITAL ESTADUAL LEONARDO DA VINCI	Analytical Competence Molecular Epidemiology Lab/ACME, Oswaldo Cruz Foundation, Ceara (FIOCRUZ CE)	Fabio Miyajima et al	EPI_ISL_2801371, EPI_ISL_3102214, EPI_ISL_3102275, EPI_ISL_3102276, EPI_ISL_3102289, EPI_ISL_3102290, EPI_ISL_3102291, EPI_ISL_3102292, EPI_ISL_3102317, EPI_ISL_3102334, EPI_ISL_3102336, EPI_ISL_3102341, EPI_ISL_3102349, EPI_ISL_3102351, EPI_ISL_3102353, EPI_ISL_3102354, EPI_ISL_3102360, EPI_ISL_3102364, EPI_ISL_3102367, EPI_ISL_3102372, EPI_ISL_3102374, EPI_ISL_3102375, EPI_ISL_3102376, EPI_ISL_3102383, EPI_ISL_3102384, EPI_ISL_3102385, EPI_ISL_3102386, EPI_ISL_3102389, EPI_ISL_3102391, EPI_ISL_3102393, EPI_ISL_3102394, EPI_ISL_3102395, EPI_ISL_3102396, EPI_ISL_3102399, EPI_ISL_3102403, EPI_ISL_3102405, EPI_ISL_3102493, EPI_ISL_3102506, EPI_ISL_3102522, EPI_ISL_3102529, EPI_ISL_3102531, EPI_ISL_3102532, EPI_ISL_3102535, EPI_ISL_3536149, EPI_ISL_3536151, EPI_ISL_3536152, EPI_ISL_3536154, EPI_ISL_3536155, EPI_ISL_3536163, EPI_ISL_3536164, EPI_ISL_3536167, EPI_ISL_3536168, EPI_ISL_3536169, EPI_ISL_3536170, EPI_ISL_3536171, EPI_ISL_3536172, EPI_ISL_3536173, EPI_ISL_3536174, EPI_ISL_3536175, EPI_ISL_3536176, EPI_ISL_3536184, EPI_ISL_3536185, EPI_ISL_3536186, EPI_ISL_3536187, EPI_ISL_3536188, EPI_ISL_3536189, EPI_ISL_3536190, EPI_ISL_3536192, EPI_ISL_3536193, EPI_ISL_3536266, EPI_ISL_3536267, EPI_ISL_3536268, EPI_ISL_3536269, EPI_ISL_3536270, EPI_ISL_3536271, EPI_ISL_3536272, EPI_ISL_3536273, EPI_ISL_3536274, EPI_ISL_3536275, EPI_ISL_3536276, EPI_ISL_3536277, EPI_ISL_3536278, EPI_ISL_3536279, EPI_ISL_3536280, EPI_ISL_3536281, EPI_ISL_3536282, EPI_ISL_3536283, EPI_ISL_3536284, EPI_ISL_3536285, EPI_ISL_3536286, EPI_ISL_3536287, EPI_ISL_3536288, EPI_ISL_3536294, EPI_ISL_3536295, EPI_ISL_3536299, EPI_ISL_3536309, EPI_ISL_3536312, EPI_ISL_3536313, EPI_ISL_3536322, EPI_ISL_3536323, EPI_ISL_3536324, EPI_ISL_3536327, EPI_ISL_3536328, EPI_ISL_3536332, EPI_ISL_3536333, EPI_ISL_3536334, EPI_ISL_3536336, EPI_ISL_3536341, EPI_ISL_3536347, EPI_ISL_3536348, EPI_ISL_3536349, EPI_ISL_3536350, EPI_ISL_3536357, EPI_ISL_3536358, EPI_ISL_3536359, EPI_ISL_3536364, EPI_ISL_3536366, EPI_ISL_3536369, EPI_ISL_3536372, EPI_ISL_3536376, EPI_ISL_3536377, EPI_ISL_3536392, EPI_ISL_3536393, EPI_ISL_3536394, EPI_ISL_3536395, EPI_ISL_3536396, EPI_ISL_3536398, EPI_ISL_3912023, EPI_ISL_3912029, EPI_ISL_3912035, EPI_ISL_3912053, EPI_ISL_3912067, EPI_ISL_3912079, EPI_ISL_3912106, EPI_ISL_3912114, EPI_ISL_3912120, EPI_ISL_3912121, EPI_ISL_3912128, EPI_ISL_3912199, EPI_ISL_3912200, EPI_ISL_3912201, EPI_ISL_3912202, EPI_ISL_3912203, EPI_ISL_3912204, EPI_ISL_3912205, EPI_ISL_3912206, EPI_ISL_3912207, EPI_ISL_3912208, EPI_ISL_3912209, EPI_ISL_3912210, EPI_ISL_5529907, EPI_ISL_5529976, EPI_ISL_5529977, EPI_ISL_5530009, EPI_ISL_5530123, EPI_ISL_5530136, EPI_ISL_5530145, EPI_ISL_5603196, EPI_ISL_5603214, EPI_ISL_5825574, EPI_ISL_5825575, EPI_ISL_5825579
HOSPITAL ESTADUAL PORTO PRIMAVERA ROSANA	Instituto Butantan	Dimas Tadeu Covas et al	EPI_ISL_2445554
HOSPITAL FELIX BULNES	Instituto de Salud Publica de Chile	Andrés E Castillo et al	EPI_ISL_445319, EPI_ISL_445321
HOSPITAL FF.AA. CIRUJANO C. GUZMAN	Instituto de Salud Publica de Chile	Andrés E Castillo et al	EPI_ISL_445372
HOSPITAL FOR SPECIAL SURGERY	Wadsworth Center, New York State Department of Health	Kirsten St. George et al	EPI_ISL_1651225
HOSPITAL FORNECEDORES DE CANA	Instituto Butantan	Dimas Tadeu Covas et al	EPI_ISL_6510075, EPI_ISL_6813343
HOSPITAL GENERAL DE LANZAROTE	Instituto de Salud Carlos III	Iglesias-Caballero et al	EPI_ISL_1684138, EPI_ISL_1684141, EPI_ISL_1684144
HOSPITAL GENERAL DE LANZAROTE	Instituto de Salud Carlos III	Vázquez-Morón et al	EPI_ISL_1511216, EPI_ISL_1511217
HOSPITAL GENERAL DE SEGOVIA	Instituto de Salud Carlos III	Iglesias-Caballero et al	EPI_ISL_418247
HOSPITAL GENERAL DE VALDEPEÑAS	Instituto de Salud Carlos III	Iglesias-Caballero et al	EPI_ISL_2331759, EPI_ISL_2331760, EPI_ISL_4919653
HOSPITAL GENERAL DE VALDEPEÑAS	Instituto de Salud Carlos III	Sandonís et al	EPI_ISL_2840752, EPI_ISL_2840753, EPI_ISL_2840754, EPI_ISL_2840755, EPI_ISL_2861846, EPI_ISL_4919200, EPI_ISL_4919209, EPI_ISL_4919210, EPI_ISL_4919217, EPI_ISL_4919222, EPI_ISL_4919223, EPI_ISL_4919227
HOSPITAL GENERAL DE VALDEPEÑAS	Instituto de Salud Carlos III	Vázquez-Morón et al	EPI_ISL_2331709, EPI_ISL_2331710, EPI_ISL_2331711, EPI_ISL_3149147, EPI_ISL_3149148, EPI_ISL_3230068, EPI_ISL_3230084, EPI_ISL_3230102, EPI_ISL_4601303, EPI_ISL_4601314, EPI_ISL_4919188, EPI_ISL_4919193, EPI_ISL_5106999, EPI_ISL_5107000, EPI_ISL_5967152, EPI_ISL_5967153, EPI_ISL_5967154, EPI_ISL_5967155
HOSPITAL GENERAL LA MANCHA CENTRO	Instituto de Salud Carlos III	Iglesias-Caballero et al	EPI_ISL_2331765, EPI_ISL_2331766, EPI_ISL_2861853, EPI_ISL_3028138, EPI_ISL_3028139, EPI_ISL_3028140, EPI_ISL_3028141, EPI_ISL_4601313, EPI_ISL_5107017, EPI_ISL_5107018, EPI_ISL_5107019, EPI_ISL_5107020, EPI_ISL_5107021
HOSPITAL GENERAL LA MANCHA CENTRO	Instituto de Salud Carlos III	Sandonís et al	EPI_ISL_2840777, EPI_ISL_4425196, EPI_ISL_4601754, EPI_ISL_4799500, EPI_ISL_4799507, EPI_ISL_4799527, EPI_ISL_4799533, EPI_ISL_5967192
HOSPITAL GENERAL LA MANCHA CENTRO	Instituto de Salud Carlos III	Vázquez-Morón et al	EPI_ISL_2495348, EPI_ISL_2495349, EPI_ISL_3230069, EPI_ISL_3230085, EPI_ISL_3230099, EPI_ISL_4414743, EPI_ISL_4414744, EPI_ISL_4414745, EPI_ISL_4414746, EPI_ISL_4601273, EPI_ISL_5106992, EPI_ISL_5742348
HOSPITAL GENERAL NUESTRA SEÑORA DEL PRADO	Instituto de Salud Carlos III	Iglesias-Caballero et al	EPI_ISL_3028041, EPI_ISL_3028047, EPI_ISL_3028048, EPI_ISL_3028049, EPI_ISL_3028050, EPI_ISL_3028052, EPI_ISL_3028053, EPI_ISL_3028087, EPI_ISL_3028088, EPI_ISL_3230074, EPI_ISL_3230091, EPI_ISL_3230092, EPI_ISL_3230101, EPI_ISL_3230106, EPI_ISL_3233306, EPI_ISL_3233307, EPI_ISL_3233308, EPI_ISL_3233309, EPI_ISL_3233310, EPI_ISL_3233311, EPI_ISL_3233312, EPI_ISL_3233313, EPI_ISL_3233314, EPI_ISL_3233315, EPI_ISL_3233316, EPI_ISL_3233317, EPI_ISL_3233318, EPI_ISL_3233319, EPI_ISL_3233320, EPI_ISL_3233321, EPI_ISL_3233322, EPI_ISL_4425251, EPI_ISL_4425252, EPI_ISL_4425254, EPI_ISL_4601301, EPI_ISL_4601340, EPI_ISL_4601341, EPI_ISL_4601793, EPI_ISL_4601794, EPI_ISL_4601795, EPI_ISL_4601796, EPI_ISL_4601797, EPI_ISL_4799869
HOSPITAL GENERAL NUESTRA SEÑORA DEL PRADO	Instituto de Salud Carlos III	Sandonís et al	EPI_ISL_2331715, EPI_ISL_2495297, EPI_ISL_2495298, EPI_ISL_2495299, EPI_ISL_2495300, EPI_ISL_2495301, EPI_ISL_2495302, EPI_ISL_2495329, EPI_ISL_2495330, EPI_ISL_3149184, EPI_ISL_3149185, EPI_ISL_3149187, EPI_ISL_3149188, EPI_ISL_3149189, EPI_ISL_3149190, EPI_ISL_3149191, EPI_ISL_3149192, EPI_ISL_3149194, EPI_ISL_3149195, EPI_ISL_3149196, EPI_ISL_3230070, EPI_ISL_3230071, EPI_ISL_3230072, EPI_ISL_3230073, EPI_ISL_3230082, EPI_ISL_3230087, EPI_ISL_3230088, EPI_ISL_3230089, EPI_ISL_3230090, EPI_ISL_3230100, EPI_ISL_3230103, EPI_ISL_3230105, EPI_ISL_3230107, EPI_ISL_3230108, EPI_ISL_3230109, EPI_ISL_3260855, EPI_ISL_3260856, EPI_ISL_3260857, EPI_ISL_3260858, EPI_ISL_3260859, EPI_ISL_3260860, EPI_ISL_3260861, EPI_ISL_3260862, EPI_ISL_3260863, EPI_ISL_3260864, EPI_ISL_4414748, EPI_ISL_4414749, EPI_ISL_4414750, EPI_ISL_4414751, EPI_ISL_4414752, EPI_ISL_4414753, EPI_ISL_4414754, EPI_ISL_4414755, EPI_ISL_4414756, EPI_ISL_4414758, EPI_ISL_4414759, EPI_ISL_4414760, EPI_ISL_4414761, EPI_ISL_4414762, EPI_ISL_4414763, EPI_ISL_4414764, EPI_ISL_4414765, EPI_ISL_4414766, EPI_ISL_4414767, EPI_ISL_4414768, EPI_ISL_4414769, EPI_ISL_4414770, EPI_ISL_4414771, EPI_ISL_4414772, EPI_ISL_4414773, EPI_ISL_4414774, EPI_ISL_4425220, EPI_ISL_4425222, EPI_ISL_4425224, EPI_ISL_4425226, EPI_ISL_5470923, EPI_ISL_5470925, EPI_ISL_5470927, EPI_ISL_5470928, EPI_ISL_5470929, EPI_ISL_5470933, EPI_ISL_5470934, EPI_ISL_5470935, EPI_ISL_5470936, EPI_ISL_5470937, EPI_ISL_5470938, EPI_ISL_5967186, EPI_ISL_5967187, EPI_ISL_5967188, EPI_ISL_5967189, EPI_ISL_5967190, EPI_ISL_5967191
HOSPITAL GENERAL NUESTRA SEÑORA DEL PRADO	Instituto de Salud Carlos III	Vázquez-Morón et al	EPI_ISL_2331712, EPI_ISL_2331713, EPI_ISL_2331714, EPI_ISL_2840788, EPI_ISL_2840789, EPI_ISL_2840790, EPI_ISL_2840791, EPI_ISL_2840792, EPI_ISL_2840793, EPI_ISL_2840794, EPI_ISL_2840795, EPI_ISL_4601744, EPI_ISL_4601745, EPI_ISL_4601746, EPI_ISL_4601747, EPI_ISL_4601748, EPI_ISL_4601749, EPI_ISL_4601750, EPI_ISL_4799128, EPI_ISL_4799130, EPI_ISL_4799136, EPI_ISL_4799143, EPI_ISL_4799148, EPI_ISL_5107003, EPI_ISL_5107004, EPI_ISL_5107005
HOSPITAL GENERAL RIO CARRION	Instituto de Salud Carlos III	Iglesias-Caballero et al	EPI_ISL_954795
HOSPITAL GENERAL RIO CARRION	Instituto de Salud Carlos III	Vázquez-Morón et al	EPI_ISL_1159132, EPI_ISL_1908159
HOSPITAL GENERAL UNIVERSITARIO DE ALBACETE	Instituto de Salud Carlos III	Iglesias-Caballero et al	EPI_ISL_2331767, EPI_ISL_2331768, EPI_ISL_2331769, EPI_ISL_2331770, EPI_ISL_2331771, EPI_ISL_2331772, EPI_ISL_2495316, EPI_ISL_2495317, EPI_ISL_2495318, EPI_ISL_2495333, EPI_ISL_2495334, EPI_ISL_2495335, EPI_ISL_2495336, EPI_ISL_2495337, EPI_ISL_2495346, EPI_ISL_3149214, EPI_ISL_3149215, EPI_ISL_3149216, EPI_ISL_3149217, EPI_ISL_3149218, EPI_ISL_3149219, EPI_ISL_4414778, EPI_ISL_4414779, EPI_ISL_4414780, EPI_ISL_4414781, EPI_ISL_4414782, EPI_ISL_4414783, EPI_ISL_4601255, EPI_ISL_4601258, EPI_ISL_4601259, EPI_ISL_4601261, EPI_ISL_4601262, EPI_ISL_4601268, EPI_ISL_4601269, EPI_ISL_4601271, EPI_ISL_4601323, EPI_ISL_4601363, EPI_ISL_4799745, EPI_ISL_4799749, EPI_ISL_4799753, EPI_ISL_4799755, EPI_ISL_4799758, EPI_ISL_4799765, EPI_ISL_4799769, EPI_ISL_4799772, EPI_ISL_4799779, EPI_ISL_4799796, EPI_ISL_4799800, EPI_ISL_4799806, EPI_ISL_4799822, EPI_ISL_4799841, EPI_ISL_4799848, EPI_ISL_4799855, EPI_ISL_5107011, EPI_ISL_5107012, EPI_ISL_5107013, EPI_ISL_5107014, EPI_ISL_5107015, EPI_ISL_5107016, EPI_ISL_5967268, EPI_ISL_5967269, EPI_ISL_5967270, EPI_ISL_5967271, EPI_ISL_5967272, EPI_ISL_5967273, EPI_ISL_5967274, EPI_ISL_5967275, EPI_ISL_5967276, EPI_ISL_5967277
HOSPITAL GENERAL UNIVERSITARIO DE ALBACETE	Instituto de Salud Carlos III	Sandonís et al	EPI_ISL_2861845, EPI_ISL_3260869, EPI_ISL_4425160, EPI_ISL_4425162, EPI_ISL_4601751, EPI_ISL_4799551, EPI_ISL_4799558, EPI_ISL_4799568, EPI_ISL_4799576, EPI_ISL_4799586, EPI_ISL_4799595, EPI_ISL_4799598, EPI_ISL_5742375, EPI_ISL_5742376, EPI_ISL_5742382, EPI_ISL_5742384, EPI_ISL_5742392, EPI_ISL_5742393, EPI_ISL_5742400, EPI_ISL_5967193, EPI_ISL_5967194, EPI_ISL_5967195, EPI_ISL_5967196, EPI_ISL_5967197, EPI_ISL_5967198, EPI_ISL_5967199, EPI_ISL_5967200, EPI_ISL_5967201, EPI_ISL_5967202, EPI_ISL_5967203, EPI_ISL_5967204, EPI_ISL_5967205, EPI_ISL_5967209, EPI_ISL_5967210, EPI_ISL_5967211, EPI_ISL_5967212, EPI_ISL_5967213, EPI_ISL_5967214, EPI_ISL_5967215, EPI_ISL_5967216, EPI_ISL_5967217, EPI_ISL_5967218, EPI_ISL_5967219, EPI_ISL_5967220
HOSPITAL GENERAL UNIVERSITARIO DE ALBACETE	Instituto de Salud Carlos III	Vázquez-Morón et al	EPI_ISL_4414731, EPI_ISL_4425142, EPI_ISL_4425156, EPI_ISL_4425158, EPI_ISL_4601260, EPI_ISL_4601275, EPI_ISL_4601276, EPI_ISL_4601281, EPI_ISL_4601299, EPI_ISL_4601328, EPI_ISL_4799197, EPI_ISL_4799203, EPI_ISL_4799210, EPI_ISL_4799221, EPI_ISL_4799226, EPI_ISL_4799231, EPI_ISL_4799239, EPI_ISL_4799245, EPI_ISL_4799251, EPI_ISL_4799255, EPI_ISL_4799261, EPI_ISL_5106993, EPI_ISL_5106994, EPI_ISL_5106995, EPI_ISL_5106996, EPI_ISL_5106997, EPI_ISL_5106998, EPI_ISL_5742354, EPI_ISL_5742356
HOSPITAL GENERAL UNIVERSITARIO DE CIUDAD REAL	Instituto de Salud Carlos III	Iglesias-Caballero et al	EPI_ISL_1059982, EPI_ISL_1159227, EPI_ISL_1159228, EPI_ISL_1262050, EPI_ISL_2840813, EPI_ISL_2840814, EPI_ISL_3028089, EPI_ISL_3230077, EPI_ISL_3233325, EPI_ISL_3233326, EPI_ISL_3233327, EPI_ISL_4414777, EPI_ISL_4425256, EPI_ISL_4425258, EPI_ISL_4425259, EPI_ISL_4601332, EPI_ISL_5967238, EPI_ISL_5967239, EPI_ISL_5967240, EPI_ISL_5967241, EPI_ISL_5967242, EPI_ISL_5967243, EPI_ISL_5967244, EPI_ISL_5967245, EPI_ISL_5967246, EPI_ISL_5967247, EPI_ISL_5967248, EPI_ISL_5967249, EPI_ISL_5967250, EPI_ISL_5967251, EPI_ISL_5967252, EPI_ISL_5967253, EPI_ISL_5967254, EPI_ISL_5967255, EPI_ISL_5967256, EPI_ISL_5967257, EPI_ISL_5967258, EPI_ISL_5967259, EPI_ISL_5967260, EPI_ISL_5967261, EPI_ISL_5967262, EPI_ISL_5967263, EPI_ISL_5967264, EPI_ISL_5967265, EPI_ISL_5967266, EPI_ISL_5967267
HOSPITAL GENERAL UNIVERSITARIO DE CIUDAD REAL	Instituto de Salud Carlos III	Sandonís et al	EPI_ISL_2331735, EPI_ISL_2331736, EPI_ISL_2331737, EPI_ISL_2331738, EPI_ISL_2331739, EPI_ISL_2331740, EPI_ISL_2331741, EPI_ISL_2331742, EPI_ISL_3260845, EPI_ISL_3260846, EPI_ISL_3260847, EPI_ISL_3260848, EPI_ISL_3260849, EPI_ISL_3260850, EPI_ISL_3260852, EPI_ISL_3260853, EPI_ISL_3260854
HOSPITAL GENERAL UNIVERSITARIO DE CIUDAD REAL	Instituto de Salud Carlos III	Vázquez-Morón et al	EPI_ISL_2840806, EPI_ISL_2840807, EPI_ISL_2840808, EPI_ISL_2840809, EPI_ISL_2840810, EPI_ISL_2840811, EPI_ISL_2840812, EPI_ISL_2861287, EPI_ISL_3230097, EPI_ISL_4414726, EPI_ISL_4414727, EPI_ISL_4414728, EPI_ISL_4414729, EPI_ISL_4601344, EPI_ISL_5967132
HOSPITAL GENERAL UNIVERSITARIO DE ELCHE	Instituto de Salud Carlos III	Iglesias-Caballero et al	EPI_ISL_1059945
HOSPITAL GENERAL UNIVERSITARIO DE GUADALAJARA	Instituto de Salud Carlos III	Iglesias-Caballero et al	EPI_ISL_2331751, EPI_ISL_2331752, EPI_ISL_2331753, EPI_ISL_2331754, EPI_ISL_2331755, EPI_ISL_2331756, EPI_ISL_2331757, EPI_ISL_2331758, EPI_ISL_2495308, EPI_ISL_2495309, EPI_ISL_2495310, EPI_ISL_2495311, EPI_ISL_2495344, EPI_ISL_3028090, EPI_ISL_3028091, EPI_ISL_3028092, EPI_ISL_3028093, EPI_ISL_3028094, EPI_ISL_3028095, EPI_ISL_3028097, EPI_ISL_3028098, EPI_ISL_3028099, EPI_ISL_3028100, EPI_ISL_3230076, EPI_ISL_3230093, EPI_ISL_3230094, EPI_ISL_3230095, EPI_ISL_3230096, EPI_ISL_3260874, EPI_ISL_3260875, EPI_ISL_3260877, EPI_ISL_3260878, EPI_ISL_4414775, EPI_ISL_4414776, EPI_ISL_4425236, EPI_ISL_4425238, EPI_ISL_4425240, EPI_ISL_4425242, EPI_ISL_4425244, EPI_ISL_4425245, EPI_ISL_4601293, EPI_ISL_4601294, EPI_ISL_4601298, EPI_ISL_4601300, EPI_ISL_4601302, EPI_ISL_4601361, EPI_ISL_4601802, EPI_ISL_4601803, EPI_ISL_4601804, EPI_ISL_4601805, EPI_ISL_4601806, EPI_ISL_4601807, EPI_ISL_4601808, EPI_ISL_4601809, EPI_ISL_4601810, EPI_ISL_4601811, EPI_ISL_4919670, EPI_ISL_4919671, EPI_ISL_4919676, EPI_ISL_4919685, EPI_ISL_5107022, EPI_ISL_5107023, EPI_ISL_5107024, EPI_ISL_5107027, EPI_ISL_5107028, EPI_ISL_5107029, EPI_ISL_5107030, EPI_ISL_5967234, EPI_ISL_5967235, EPI_ISL_5967236, EPI_ISL_5967237
HOSPITAL GENERAL UNIVERSITARIO DE GUADALAJARA	Instituto de Salud Carlos III	Sandonís et al	EPI_ISL_2331720, EPI_ISL_2331721, EPI_ISL_2331722, EPI_ISL_2331724, EPI_ISL_2331725, EPI_ISL_2331726, EPI_ISL_2840766, EPI_ISL_2840767, EPI_ISL_2861841, EPI_ISL_2861842, EPI_ISL_3149200, EPI_ISL_3149201, EPI_ISL_3149202, EPI_ISL_3149203, EPI_ISL_3149204, EPI_ISL_3149205, EPI_ISL_3149206, EPI_ISL_3149207, EPI_ISL_4425192, EPI_ISL_4425194, EPI_ISL_4425227, EPI_ISL_4425229, EPI_ISL_4425231, EPI_ISL_4425233, EPI_ISL_4444299, EPI_ISL_4601755, EPI_ISL_4601756, EPI_ISL_4799670, EPI_ISL_4799672, EPI_ISL_4799678, EPI_ISL_4919234, EPI_ISL_4919241, EPI_ISL_4919250, EPI_ISL_4919251, EPI_ISL_4919254, EPI_ISL_4919263, EPI_ISL_4919268, EPI_ISL_4919277, EPI_ISL_4919284, EPI_ISL_4919379, EPI_ISL_4919390, EPI_ISL_4919397, EPI_ISL_4919407, EPI_ISL_4919409, EPI_ISL_4919415
HOSPITAL GENERAL UNIVERSITARIO DE GUADALAJARA	Instituto de Salud Carlos III	Vázquez-Morón et al	EPI_ISL_2150636, EPI_ISL_2840801, EPI_ISL_2840802, EPI_ISL_2840803, EPI_ISL_2840804, EPI_ISL_2861835, EPI_ISL_2861836, EPI_ISL_2861837, EPI_ISL_2861838, EPI_ISL_2861839, EPI_ISL_2861840, EPI_ISL_3149151, EPI_ISL_3230065, EPI_ISL_3230080, EPI_ISL_3260813, EPI_ISL_3260824, EPI_ISL_3260825, EPI_ISL_3260826, EPI_ISL_3260835, EPI_ISL_3260836, EPI_ISL_3260837, EPI_ISL_4414737, EPI_ISL_4414738, EPI_ISL_4799268, EPI_ISL_4799272, EPI_ISL_5106991, EPI_ISL_5470911, EPI_ISL_5742369, EPI_ISL_5967156, EPI_ISL_5967157, EPI_ISL_5967158
HOSPITAL GENERAL UNIVERSITARIO REINA SOFIA	Instituto de Salud Carlos III	Iglesias-Caballero et al	EPI_ISL_1159198, EPI_ISL_1159199, EPI_ISL_1159200, EPI_ISL_1159201, EPI_ISL_1159202, EPI_ISL_1159203, EPI_ISL_1159204, EPI_ISL_1159205, EPI_ISL_1159206, EPI_ISL_1159207, EPI_ISL_1159208, EPI_ISL_1159209, EPI_ISL_1261519, EPI_ISL_1510004, EPI_ISL_3028073, EPI_ISL_3028074, EPI_ISL_3028075, EPI_ISL_3233305, EPI_ISL_4414859, EPI_ISL_4414860, EPI_ISL_4414861, EPI_ISL_4414862, EPI_ISL_4601812, EPI_ISL_4601813, EPI_ISL_4601814, EPI_ISL_4601815, EPI_ISL_5742492, EPI_ISL_5742500, EPI_ISL_5742504
HOSPITAL GENERAL UNIVERSITARIO REINA SOFIA	Instituto de Salud Carlos III	Sandonís et al	EPI_ISL_4601270, EPI_ISL_4601356, EPI_ISL_4601757, EPI_ISL_4601758, EPI_ISL_4601759, EPI_ISL_4601760, EPI_ISL_4601761, EPI_ISL_5742468
HOSPITAL GENERAL UNIVERSITARIO REINA SOFIA	Instituto de Salud Carlos III	Vázquez-Morón et al	EPI_ISL_1510687, EPI_ISL_1683770, EPI_ISL_1908173, EPI_ISL_1908174, EPI_ISL_1908175, EPI_ISL_1908176, EPI_ISL_1908177, EPI_ISL_2178400, EPI_ISL_2178401, EPI_ISL_3260812, EPI_ISL_4601278, EPI_ISL_4601288, EPI_ISL_4601311, EPI_ISL_4601312, EPI_ISL_4601339, EPI_ISL_4601364, EPI_ISL_4601365, EPI_ISL_5967140, EPI_ISL_5967141, EPI_ISL_5967142, EPI_ISL_5967143, EPI_ISL_5967144, EPI_ISL_5967145, EPI_ISL_5967146, EPI_ISL_5967147
HOSPITAL GENERAL UNIVERSITARIO SANTA LUCIA	Instituto de Salud Carlos III	Iglesias-Caballero et al	EPI_ISL_1059923, EPI_ISL_1059927, EPI_ISL_1059928, EPI_ISL_1059929, EPI_ISL_1059930, EPI_ISL_1059931, EPI_ISL_1059932, EPI_ISL_1059933, EPI_ISL_1159221, EPI_ISL_1159222, EPI_ISL_1159223, EPI_ISL_1159224, EPI_ISL_1261464, EPI_ISL_1261465, EPI_ISL_1261466, EPI_ISL_1261467, EPI_ISL_1261468, EPI_ISL_1261481, EPI_ISL_1261520, EPI_ISL_1262066, EPI_ISL_1262068, EPI_ISL_1262069, EPI_ISL_4425247, EPI_ISL_4425249, EPI_ISL_4444304, EPI_ISL_4601320, EPI_ISL_4601355, EPI_ISL_4601816, EPI_ISL_5742485, EPI_ISL_5742490, EPI_ISL_5742491
HOSPITAL GENERAL UNIVERSITARIO SANTA LUCIA	Instituto de Salud Carlos III	Sandonís et al	EPI_ISL_1159161, EPI_ISL_1159162, EPI_ISL_1159163, EPI_ISL_1159164, EPI_ISL_1159165, EPI_ISL_1159166, EPI_ISL_1262071, EPI_ISL_1262072, EPI_ISL_1262074, EPI_ISL_1262075, EPI_ISL_1262077, EPI_ISL_2331718, EPI_ISL_4601292, EPI_ISL_4601321, EPI_ISL_4601322, EPI_ISL_4601765, EPI_ISL_4799433, EPI_ISL_4799446, EPI_ISL_4799460, EPI_ISL_4799466, EPI_ISL_4799475, EPI_ISL_4799485, EPI_ISL_4799490, EPI_ISL_4799607, EPI_ISL_4799612, EPI_ISL_4799621, EPI_ISL_4799626, EPI_ISL_4799632, EPI_ISL_4799642, EPI_ISL_4799649, EPI_ISL_4799654, EPI_ISL_4799659, EPI_ISL_4799668, EPI_ISL_4919347, EPI_ISL_4919350, EPI_ISL_4919356, EPI_ISL_4919357, EPI_ISL_4919368, EPI_ISL_4919371, EPI_ISL_5470843, EPI_ISL_5470844, EPI_ISL_5470845, EPI_ISL_5470846, EPI_ISL_5470847, EPI_ISL_5470849, EPI_ISL_5742477
HOSPITAL GENERAL UNIVERSITARIO SANTA LUCIA	Instituto de Salud Carlos III	Vázquez-Morón et al	EPI_ISL_1159155, EPI_ISL_1159156, EPI_ISL_1159157, EPI_ISL_1159158, EPI_ISL_1159159, EPI_ISL_1159160, EPI_ISL_1261473, EPI_ISL_1261474, EPI_ISL_1261475, EPI_ISL_1261531, EPI_ISL_3260838, EPI_ISL_3260839, EPI_ISL_3260840, EPI_ISL_4601734, EPI_ISL_5470819, EPI_ISL_5470820, EPI_ISL_5470821, EPI_ISL_5470822, EPI_ISL_5470823, EPI_ISL_5470824, EPI_ISL_5470825, EPI_ISL_5470826, EPI_ISL_5470827, EPI_ISL_5470828, EPI_ISL_5470829, EPI_ISL_5470830, EPI_ISL_5470831, EPI_ISL_5470832, EPI_ISL_5470833, EPI_ISL_5470834, EPI_ISL_5470835, EPI_ISL_5470836, EPI_ISL_5470837, EPI_ISL_5470839, EPI_ISL_5470840, EPI_ISL_5470841, EPI_ISL_5470842, EPI_ISL_5967148, EPI_ISL_5967149, EPI_ISL_5967150, EPI_ISL_5967151
HOSPITAL GENERAL VIRGEN DE LA LUZ	Instituto de Salud Carlos III	Iglesias-Caballero et al	EPI_ISL_2150639, EPI_ISL_2331774, EPI_ISL_2331775, EPI_ISL_2840848, EPI_ISL_2840849, EPI_ISL_3028067, EPI_ISL_3028068, EPI_ISL_3028069, EPI_ISL_3028070, EPI_ISL_3028071, EPI_ISL_3028072, EPI_ISL_3028101, EPI_ISL_3028102, EPI_ISL_3028103, EPI_ISL_3028104, EPI_ISL_3028105, EPI_ISL_3028106, EPI_ISL_3028108, EPI_ISL_3028109, EPI_ISL_3028110, EPI_ISL_4601254, EPI_ISL_5967231, EPI_ISL_5967232, EPI_ISL_5967233
HOSPITAL GENERAL VIRGEN DE LA LUZ	Instituto de Salud Carlos III	Sandonís et al	EPI_ISL_2331719, EPI_ISL_2861281, EPI_ISL_2861282, EPI_ISL_2861283, EPI_ISL_3149179, EPI_ISL_3149180, EPI_ISL_3149181, EPI_ISL_3149182, EPI_ISL_4414747, EPI_ISL_4601266, EPI_ISL_4601282, EPI_ISL_4601304, EPI_ISL_4601308, EPI_ISL_4601316, EPI_ISL_4601326, EPI_ISL_4601327, EPI_ISL_4601343, EPI_ISL_4919294, EPI_ISL_4919295, EPI_ISL_4919301
HOSPITAL GENERAL VIRGEN DE LA LUZ	Instituto de Salud Carlos III	Vázquez-Morón et al	EPI_ISL_1261478, EPI_ISL_1261494, EPI_ISL_2840780, EPI_ISL_2840781, EPI_ISL_2840782, EPI_ISL_2840783, EPI_ISL_2840784, EPI_ISL_2861284, EPI_ISL_2861285, EPI_ISL_2861286, EPI_ISL_3149178, EPI_ISL_3260827, EPI_ISL_3260828, EPI_ISL_5107001, EPI_ISL_5967123, EPI_ISL_5967124, EPI_ISL_5967125, EPI_ISL_5967126
HOSPITAL GERAL DE ITAPEVI	Instituto Butantan	Dimas Tadeu Covas et al	EPI_ISL_6509822
HOSPITAL GERAL DE PEDREIRA	Instituto Butantan	Dimas Tadeu Covas et al	EPI_ISL_4168945, EPI_ISL_5021313
HOSPITAL GERAL DE VILA NOVA CACHOEIRINHA SAO PAULO	Instituto Butantan	Dimas Tadeu Covas et al	EPI_ISL_4168911
HOSPITAL GERAL DE VILA NOVA CACHOEIRINHA SAO PAULO	Instituto Butantan	Instituto Butantan: Dimas Tadeu Covas et al	EPI_ISL_1966738
HOSPITAL GERAL DE VILA NOVA CACHOEIRINHA SAO PAULO	Instituto Butantan / Mendelics	Instituto Butantan: Dimas Tadeu Covas et al	EPI_ISL_1966406, EPI_ISL_1966409, EPI_ISL_1966410
HOSPITAL GERAL DR WALDEMAR ALCANTARA	ACME Lab, Oswaldo Cruz Foundation, FIOCRUZ/CE	Fabio Miyajima et al	EPI_ISL_6474542
HOSPITAL GERAL DR WALDEMAR ALCANTARA	Analytical Competence Molecular Epidemiology Lab/ACME, Oswaldo Cruz Foundation, Ceara (FIOCRUZ CE)	Fabio Miyajima et al	EPI_ISL_5530002
HOSPITAL GERAL JESUS TEIXEIRA DA COSTA GUAIANASES SAO PAULO	Instituto Butantan	Dimas Tadeu Covas et al	EPI_ISL_2493940, EPI_ISL_3246121, EPI_ISL_3944995, EPI_ISL_3945005, EPI_ISL_3945007, EPI_ISL_3945008, EPI_ISL_3945023, EPI_ISL_3945031, EPI_ISL_5646927, EPI_ISL_5650477, EPI_ISL_5650812, EPI_ISL_5650860, EPI_ISL_5650864, EPI_ISL_5651041, EPI_ISL_5651052, EPI_ISL_5651083, EPI_ISL_5651105, EPI_ISL_5651173, EPI_ISL_5651559, EPI_ISL_5652513, EPI_ISL_5652519, EPI_ISL_5652532, EPI_ISL_5652577, EPI_ISL_5652588, EPI_ISL_5652601, EPI_ISL_5652612, EPI_ISL_5652640, EPI_ISL_5652659, EPI_ISL_5653920, EPI_ISL_5653922, EPI_ISL_5654113, EPI_ISL_5654115, EPI_ISL_5654723, EPI_ISL_5662754, EPI_ISL_5662760, EPI_ISL_5663170, EPI_ISL_5667920, EPI_ISL_5668026, EPI_ISL_5668035, EPI_ISL_5668040, EPI_ISL_5668064, EPI_ISL_5668175, EPI_ISL_5672004, EPI_ISL_5672063, EPI_ISL_5672108, EPI_ISL_5672469, EPI_ISL_5672503, EPI_ISL_5673951, EPI_ISL_5674072
HOSPITAL GERAL JESUS TEIXEIRA DA COSTA GUAIANASES SAO PAULO	Instituto Butantan / ESALQ-Piracicaba	Dimas Tadeu Covas et al	EPI_ISL_2345077, EPI_ISL_2345082, EPI_ISL_2345086, EPI_ISL_2345143
HOSPITAL GERAL JESUS TEIXEIRA DA COSTA GUAIANASES SAO PAULO	Instituto Butantan / ESALQ-Piracicaba	Instituto Butantan: Dimas Tadeu Covas et al	EPI_ISL_2105675
HOSPITAL GERAL JESUS TEIXEIRA DA COSTA GUAIANASES SAO PAULO	Instituto Butantan / ESALQ-USP (Piracicaba)	Instituto Butantan: Dimas Tadeu Covas et al	EPI_ISL_1967077, EPI_ISL_1967078, EPI_ISL_1967079, EPI_ISL_1967080, EPI_ISL_1967081, EPI_ISL_1967082, EPI_ISL_1967083, EPI_ISL_1967084, EPI_ISL_1967085, EPI_ISL_1967086, EPI_ISL_1967087, EPI_ISL_1967088, EPI_ISL_1967089, EPI_ISL_1967090
HOSPITAL GERAL PIRAJUSSARA TABOAO DA SERRA	Instituto Butantan	Dimas Tadeu Covas et al	EPI_ISL_5689135
HOSPITAL GERAL SANTA MARCELINA DE ITAIM PAULISTA SAO PAULO	Instituto Butantan	Dimas Tadeu Covas et al	EPI_ISL_4298219, EPI_ISL_5664264, EPI_ISL_6813273, EPI_ISL_6813684
HOSPITAL GOLFITO MANUEL MORA VALVERDE	Inciensa, Instituto Costarricense de Investigación y Enseñanza en Nutrición y Salud	Francisco Duarte et al	EPI_ISL_1067592, EPI_ISL_2103411, EPI_ISL_3638974, EPI_ISL_3948529, EPI_ISL_3948542, EPI_ISL_6316257, EPI_ISL_6316274, EPI_ISL_6316307, EPI_ISL_6316308, EPI_ISL_6591698
HOSPITAL GUAPILES	Inciensa, Instituto Costarricense de InvestigaciOn y Enseñanza en NutriciOn y Salud	Francisco Duarte et al	EPI_ISL_2502733
HOSPITAL GUAPILES	Inciensa, Instituto Costarricense de Investigación y Enseñanza en Nutrición y Salud	Francisco Duarte et al	EPI_ISL_1712380, EPI_ISL_1827514, EPI_ISL_3037831, EPI_ISL_4258649, EPI_ISL_4601212, EPI_ISL_6591620, EPI_ISL_6591624, EPI_ISL_6591649, EPI_ISL_6591656, EPI_ISL_6591834, EPI_ISL_6591848
HOSPITAL GUAPILES [POCOCI/LIMON]	Inciensa, Instituto Costarricense de Investigación y Enseñanza en Nutrición y Salud	Francisco Duarte et al	EPI_ISL_3037832, EPI_ISL_3037834
HOSPITAL HANGA ROA	Instituto de Salud Publica de Chile	Andrés E Castillo et al	EPI_ISL_445286, EPI_ISL_445337
HOSPITAL HELIOPOLIS UNIDADE DE GESTAO ASSISTENCIAL I SP	Instituto Butantan	Dimas Tadeu Covas et al	EPI_ISL_2493861, EPI_ISL_2493957, EPI_ISL_5646419, EPI_ISL_5646633
HOSPITAL HERMINDA MARTIN CHILLAN	Instituto de Salud Publica de Chile	Andrés E Castillo et al	EPI_ISL_445331, EPI_ISL_445332
HOSPITAL INFANTA CRISTINA (BADAJOZ)	Instituto de Salud Carlos III	Iglesias-Caballero et al	EPI_ISL_4601277, EPI_ISL_4601286, EPI_ISL_4601287, EPI_ISL_4601366
HOSPITAL INFANTIL ALBERT SABIN	Analytical Competence Molecular Epidemiology Lab/ACME, Oswaldo Cruz Foundation, Ceara (FIOCRUZ CE)	Fabio Miyajima et al	EPI_ISL_2801306
HOSPITAL INFANTIL LOS ANGELES DE PASTO	Instituto Nacional de Salud- Dirección de Investigación en Salud Pública	Katherine Laiton-Donato et al	EPI_ISL_5055329
HOSPITAL J.M. MORALES MESEGUER	Instituto de Salud Carlos III	Iglesias-Caballero et al	EPI_ISL_1059938, EPI_ISL_1059939, EPI_ISL_1059940, EPI_ISL_1059941, EPI_ISL_1059942, EPI_ISL_1262039, EPI_ISL_3149213, EPI_ISL_4414858, EPI_ISL_4601337, EPI_ISL_4601798, EPI_ISL_4601799, EPI_ISL_4601800, EPI_ISL_5470862, EPI_ISL_5470863, EPI_ISL_5470864, EPI_ISL_5470865, EPI_ISL_5470866, EPI_ISL_5470867, EPI_ISL_5470868, EPI_ISL_5470869, EPI_ISL_5470870, EPI_ISL_5470871, EPI_ISL_5470872, EPI_ISL_5470873, EPI_ISL_5470874, EPI_ISL_5470875, EPI_ISL_5470876, EPI_ISL_5470877, EPI_ISL_5470878, EPI_ISL_5470879, EPI_ISL_5470880
HOSPITAL J.M. MORALES MESEGUER	Instituto de Salud Carlos III	Sandonís et al	EPI_ISL_1059951, EPI_ISL_1059952, EPI_ISL_1059953, EPI_ISL_1059954, EPI_ISL_1059966, EPI_ISL_1059967, EPI_ISL_1059968, EPI_ISL_1059969, EPI_ISL_1059970, EPI_ISL_1059971, EPI_ISL_1059972, EPI_ISL_1059973, EPI_ISL_1059974, EPI_ISL_1059993, EPI_ISL_1059994, EPI_ISL_1059995, EPI_ISL_1261482, EPI_ISL_1262078, EPI_ISL_4425208, EPI_ISL_4425210, EPI_ISL_4425212, EPI_ISL_4425213, EPI_ISL_4425215, EPI_ISL_4425217, EPI_ISL_4425219, EPI_ISL_4444302, EPI_ISL_4601353, EPI_ISL_5470851, EPI_ISL_5470852, EPI_ISL_5470853, EPI_ISL_5470854, EPI_ISL_5470855, EPI_ISL_5470856, EPI_ISL_5470857, EPI_ISL_5470858, EPI_ISL_5470859, EPI_ISL_5470860, EPI_ISL_5470861, EPI_ISL_5967206, EPI_ISL_5967207, EPI_ISL_5967208
HOSPITAL J.M. MORALES MESEGUER	Instituto de Salud Carlos III	Vázquez-Morón et al	EPI_ISL_1059948, EPI_ISL_1059949, EPI_ISL_1059957, EPI_ISL_1059958, EPI_ISL_1059959, EPI_ISL_1059960, EPI_ISL_1059961, EPI_ISL_1059962, EPI_ISL_1059963, EPI_ISL_1059964, EPI_ISL_1059965, EPI_ISL_1059980, EPI_ISL_3260829, EPI_ISL_3260830, EPI_ISL_3260831, EPI_ISL_3260832, EPI_ISL_3260833, EPI_ISL_3260834, EPI_ISL_4414813, EPI_ISL_4414814, EPI_ISL_4414815, EPI_ISL_4601256, EPI_ISL_4601257, EPI_ISL_4601265, EPI_ISL_4601289, EPI_ISL_4601318, EPI_ISL_4601319, EPI_ISL_4601735, EPI_ISL_4601736, EPI_ISL_4601737, EPI_ISL_4601738, EPI_ISL_4601739, EPI_ISL_4601740, EPI_ISL_4601741, EPI_ISL_4601742, EPI_ISL_4601743
HOSPITAL JOSE MARIA PHILOMENO GOMES	Analytical Competence Molecular Epidemiology Lab/ACME, Oswaldo Cruz Foundation, Ceara (FIOCRUZ CE)	Fabio Miyajima et al	EPI_ISL_5530074, EPI_ISL_5530075, EPI_ISL_5530076, EPI_ISL_5530077, EPI_ISL_5603254, EPI_ISL_5603258, EPI_ISL_5603263, EPI_ISL_5603304
HOSPITAL KEPALA BATAS	iPROMISE, UiTM	Mohd Zaki Salleh et al	EPI_ISL_5450119
HOSPITAL LA ANEXION	Inciensa, Instituto Costarricense de InvestigaciOn y Enseñanza en NutriciOn y Salud	Francisco Duarte et al	EPI_ISL_2502729
HOSPITAL LA ANEXION	Inciensa, Instituto Costarricense de Investigación y Enseñanza en Nutrición y Salud	Francisco Duarte et al	EPI_ISL_1827543, EPI_ISL_2827975, EPI_ISL_3037793, EPI_ISL_3037796, EPI_ISL_3274346, EPI_ISL_3948520, EPI_ISL_3948522, EPI_ISL_6591479
HOSPITAL LA ANEXION [NICOYA/GUANACASTE]	Inciensa, Instituto Costarricense de Investigación y Enseñanza en Nutrición y Salud	Francisco Duarte et al	EPI_ISL_3037842
HOSPITAL LAS HIGUERAS DE TALCAHUANO	Instituto de Salud Publica de Chile	Andrés E Castillo et al	EPI_ISL_445336
HOSPITAL LOS ARCOS	Instituto de Salud Carlos III	Iglesias-Caballero et al	EPI_ISL_1684064, EPI_ISL_1684067, EPI_ISL_1684070, EPI_ISL_1684073, EPI_ISL_3028042
HOSPITAL LOS ARCOS	Instituto de Salud Carlos III	Sandonís et al	EPI_ISL_1159183, EPI_ISL_1159184, EPI_ISL_1159185, EPI_ISL_1159186, EPI_ISL_1159187, EPI_ISL_1159188, EPI_ISL_1159189, EPI_ISL_1159190, EPI_ISL_1159191, EPI_ISL_1159192, EPI_ISL_1159193, EPI_ISL_1261471, EPI_ISL_1261472, EPI_ISL_1261483, EPI_ISL_1261484, EPI_ISL_1261485, EPI_ISL_1261486, EPI_ISL_1261487, EPI_ISL_1261488, EPI_ISL_1261489, EPI_ISL_1261490, EPI_ISL_1261491, EPI_ISL_1261492, EPI_ISL_1261500, EPI_ISL_1261501, EPI_ISL_2331716, EPI_ISL_2331717, EPI_ISL_3260871, EPI_ISL_4601762, EPI_ISL_4601763, EPI_ISL_4601764, EPI_ISL_5742458, EPI_ISL_5742459, EPI_ISL_5742467
HOSPITAL LOS ARCOS	Instituto de Salud Carlos III	Vázquez-Morón et al	EPI_ISL_1261493, EPI_ISL_1509961, EPI_ISL_1509962, EPI_ISL_2495296, EPI_ISL_2495328, EPI_ISL_2495350, EPI_ISL_4601279, EPI_ISL_4601280, EPI_ISL_4601295, EPI_ISL_4601338, EPI_ISL_4601357, EPI_ISL_4601358, EPI_ISL_4601359, EPI_ISL_5742444, EPI_ISL_5742451, EPI_ISL_5742452
HOSPITAL MANACOR	HOSPITAL UNIVERSITARIO SON ESPASES	Carla López-Causapé et al	EPI_ISL_2017505, EPI_ISL_2017517, EPI_ISL_2017518, EPI_ISL_2017530, EPI_ISL_2017531, EPI_ISL_2017538, EPI_ISL_2017552, EPI_ISL_2017571, EPI_ISL_2020094, EPI_ISL_2020095, EPI_ISL_2020106, EPI_ISL_2020114, EPI_ISL_2020115, EPI_ISL_2020116, EPI_ISL_2020117, EPI_ISL_2020118, EPI_ISL_2020119, EPI_ISL_2020120, EPI_ISL_2020121, EPI_ISL_2020122, EPI_ISL_2020123, EPI_ISL_2020133, EPI_ISL_2020139, EPI_ISL_2020140, EPI_ISL_2020141, EPI_ISL_2020172, EPI_ISL_2020178, EPI_ISL_2020188, EPI_ISL_2020190, EPI_ISL_2020195, EPI_ISL_2020200, EPI_ISL_2020214, EPI_ISL_2020219, EPI_ISL_2020223, EPI_ISL_2020225, EPI_ISL_2020236, EPI_ISL_2100281, EPI_ISL_2100289, EPI_ISL_2100290, EPI_ISL_2100296, EPI_ISL_2100303, EPI_ISL_2100314, EPI_ISL_2100323, EPI_ISL_2100334, EPI_ISL_2134877, EPI_ISL_2134886, EPI_ISL_2134927, EPI_ISL_2134937, EPI_ISL_2134947, EPI_ISL_2241475, EPI_ISL_2241486, EPI_ISL_2361930, EPI_ISL_2361981, EPI_ISL_2361991, EPI_ISL_2362000
HOSPITAL MANACOR	HOSPITAL UNIVERSITARIO SON ESPASES	Dr. Antonio Oliver et al	EPI_ISL_3221249, EPI_ISL_3221270, EPI_ISL_3221280, EPI_ISL_3221287, EPI_ISL_3221288, EPI_ISL_3221299, EPI_ISL_3221300, EPI_ISL_3221310, EPI_ISL_3221319, EPI_ISL_3308168, EPI_ISL_3308169, EPI_ISL_3308179, EPI_ISL_3308211, EPI_ISL_3308219, EPI_ISL_3308229, EPI_ISL_3308240, EPI_ISL_3431735, EPI_ISL_3431755, EPI_ISL_3431773, EPI_ISL_3431774, EPI_ISL_3431786, EPI_ISL_3431795, EPI_ISL_3431799, EPI_ISL_3431802, EPI_ISL_3614262, EPI_ISL_3614263, EPI_ISL_3614271, EPI_ISL_3614286, EPI_ISL_3614287, EPI_ISL_3614295, EPI_ISL_3614296, EPI_ISL_3614307, EPI_ISL_3614308, EPI_ISL_3614316, EPI_ISL_3614317, EPI_ISL_3614326, EPI_ISL_3797786, EPI_ISL_3797811, EPI_ISL_3797819, EPI_ISL_3797824, EPI_ISL_3797827, EPI_ISL_3797835, EPI_ISL_3797851, EPI_ISL_3797854, EPI_ISL_3797860, EPI_ISL_3980232, EPI_ISL_3980235, EPI_ISL_3980241, EPI_ISL_3980244, EPI_ISL_3980246, EPI_ISL_3980247, EPI_ISL_3980252, EPI_ISL_3980253, EPI_ISL_3980254, EPI_ISL_3980255, EPI_ISL_3980278, EPI_ISL_4137160, EPI_ISL_4137173, EPI_ISL_4137195, EPI_ISL_4137204, EPI_ISL_4137209, EPI_ISL_4137223, EPI_ISL_4350106, EPI_ISL_4350119, EPI_ISL_4350156, EPI_ISL_4350187, EPI_ISL_4350223, EPI_ISL_4350251, EPI_ISL_4550829, EPI_ISL_4550838, EPI_ISL_4550847, EPI_ISL_4550848, EPI_ISL_4550872, EPI_ISL_4550880, EPI_ISL_4820470, EPI_ISL_5051525, EPI_ISL_5051533, EPI_ISL_5051543, EPI_ISL_5051546, EPI_ISL_5051553, EPI_ISL_5051554, EPI_ISL_5051555, EPI_ISL_5051563, EPI_ISL_5051578, EPI_ISL_5051588, EPI_ISL_6279470, EPI_ISL_6279477, EPI_ISL_6279484, EPI_ISL_6279487, EPI_ISL_6279498, EPI_ISL_6279501, EPI_ISL_6279507
HOSPITAL MANACOR	HOSPITAL UNIVERSITARIO SON ESPASES	Servicio de Microbiología et al	EPI_ISL_2438686, EPI_ISL_2438699, EPI_ISL_2534381, EPI_ISL_2534391, EPI_ISL_2534402, EPI_ISL_2626108, EPI_ISL_2626116, EPI_ISL_2626128, EPI_ISL_2626146, EPI_ISL_2626147, EPI_ISL_2626155, EPI_ISL_2626156, EPI_ISL_2626164, EPI_ISL_2626167, EPI_ISL_2626168, EPI_ISL_2626179, EPI_ISL_2812711, EPI_ISL_2812717, EPI_ISL_2812720, EPI_ISL_2812728, EPI_ISL_2812731, EPI_ISL_2812765, EPI_ISL_2812766, EPI_ISL_2812776, EPI_ISL_2812777, EPI_ISL_2918930, EPI_ISL_3087094, EPI_ISL_3087104, EPI_ISL_3087113, EPI_ISL_3087114, EPI_ISL_3087124, EPI_ISL_3087132, EPI_ISL_3087134, EPI_ISL_3087155, EPI_ISL_3087164, EPI_ISL_3087165
HOSPITAL MANUEL MORA VALVERDE	Inciensa, Instituto Costarricense de Investigación y Enseñanza en Nutrición y Salud	Francisco Duarte et al	EPI_ISL_5262717
HOSPITAL MARIA INMACULADA	Instituto Nacional de Salud- Dirección de Investigación en Salud Pública	Katherine Laiton-Donato et al	EPI_ISL_2362565, EPI_ISL_2362566, EPI_ISL_2362567
HOSPITAL MATERNIDADE AGENOR ARAUJO	Analytical Competence Molecular Epidemiology Lab/ACME, Oswaldo Cruz Foundation, Ceara (FIOCRUZ CE)	Fabio Miyajima et al	EPI_ISL_3102330, EPI_ISL_3912211
HOSPITAL MATERNIDADE AMADOR AGUIAR	Instituto Butantan	Dimas Tadeu Covas et al	EPI_ISL_3945029
HOSPITAL MATERNIDADE DR JOSE MARIA LEITAO	Analytical Competence Molecular Epidemiology Lab/ACME, Oswaldo Cruz Foundation, Ceara (FIOCRUZ CE)	Fabio Miyajima et al	EPI_ISL_3912422
HOSPITAL MATERNIDADE PE JOSE BEZERRA FILHO	Analytical Competence Molecular Epidemiology Lab/ACME, Oswaldo Cruz Foundation, Ceara (FIOCRUZ CE)	Fabio Miyajima et al	EPI_ISL_3912389
HOSPITAL MATERNIDADE SANTA RITA	Analytical Competence Molecular Epidemiology Lab/ACME, Oswaldo Cruz Foundation, Ceara (FIOCRUZ CE)	Fabio Miyajima et al	EPI_ISL_3102287, EPI_ISL_3102320
HOSPITAL MATERNIDADE SAO JOSE ITAPUI	Instituto Butantan	Dimas Tadeu Covas et al	EPI_ISL_5645965, EPI_ISL_5645967, EPI_ISL_5646020, EPI_ISL_5646121, EPI_ISL_5646127, EPI_ISL_5646128, EPI_ISL_5646193, EPI_ISL_5646194, EPI_ISL_5652771, EPI_ISL_5653529, EPI_ISL_5653630, EPI_ISL_5653813, EPI_ISL_5673001, EPI_ISL_5673025, EPI_ISL_5673076, EPI_ISL_5673150, EPI_ISL_5673208
HOSPITAL MATERNIDADE SAO JOSE ITAPUI	Instituto Butantan / ESALQ-Piracicaba	Dimas Tadeu Covas et al	EPI_ISL_2345957
HOSPITAL MATERNIDADE SAO JOSE ITAPUI	Instituto Butantan / ESALQ-Piracicaba	Instituto Butantan: Alexander Roberto Precioso et al	EPI_ISL_1795380
HOSPITAL MATEU ORFILA	HOSPITAL UNIVERSITARIO SON ESPASES	Carla López-Causapé et al	EPI_ISL_2017600, EPI_ISL_2020080, EPI_ISL_2020100, EPI_ISL_2020101, EPI_ISL_2020128, EPI_ISL_2020146, EPI_ISL_2020147, EPI_ISL_2020161, EPI_ISL_2020162, EPI_ISL_2020163, EPI_ISL_2020182, EPI_ISL_2020183, EPI_ISL_2020194, EPI_ISL_2020212, EPI_ISL_2020217, EPI_ISL_2020218, EPI_ISL_2020229, EPI_ISL_2020230, EPI_ISL_2100280, EPI_ISL_2100302, EPI_ISL_2100313, EPI_ISL_2100322, EPI_ISL_2100333, EPI_ISL_2100345, EPI_ISL_2134876, EPI_ISL_2134885, EPI_ISL_2241407, EPI_ISL_2241410, EPI_ISL_2241420, EPI_ISL_2241429, EPI_ISL_2241441, EPI_ISL_2241453, EPI_ISL_2241463, EPI_ISL_2241464, EPI_ISL_2241474, EPI_ISL_2361929, EPI_ISL_2361947, EPI_ISL_2361959, EPI_ISL_2361971
HOSPITAL MATEU ORFILA	HOSPITAL UNIVERSITARIO SON ESPASES	Dr. Antonio Oliver et al	EPI_ISL_3221246, EPI_ISL_3221257, EPI_ISL_3221275, EPI_ISL_3221284, EPI_ISL_3221285, EPI_ISL_3308171, EPI_ISL_3308172, EPI_ISL_3308181, EPI_ISL_3308191, EPI_ISL_3308204, EPI_ISL_3308232, EPI_ISL_3431734, EPI_ISL_3431763, EPI_ISL_3431771, EPI_ISL_3431782, EPI_ISL_3431793, EPI_ISL_3431808, EPI_ISL_3797817, EPI_ISL_3797826, EPI_ISL_3797828, EPI_ISL_3797831, EPI_ISL_3797836, EPI_ISL_3797863, EPI_ISL_3980265, EPI_ISL_3980268, EPI_ISL_3980271, EPI_ISL_3980275, EPI_ISL_4137149, EPI_ISL_4137154, EPI_ISL_4137157, EPI_ISL_4137162, EPI_ISL_4137170, EPI_ISL_4137172, EPI_ISL_4137187, EPI_ISL_4550830, EPI_ISL_4550858, EPI_ISL_4550865, EPI_ISL_4550873, EPI_ISL_4820413, EPI_ISL_4820425, EPI_ISL_6031757, EPI_ISL_6031758, EPI_ISL_6031764, EPI_ISL_6031778, EPI_ISL_6031779, EPI_ISL_6031784, EPI_ISL_6279514, EPI_ISL_6279521, EPI_ISL_6279527, EPI_ISL_6594136
HOSPITAL MATEU ORFILA	HOSPITAL UNIVERSITARIO SON ESPASES	Servicio de Microbiología et al	EPI_ISL_2438696, EPI_ISL_2438702, EPI_ISL_2438728, EPI_ISL_2438735, EPI_ISL_2438745, EPI_ISL_2534435, EPI_ISL_2534444, EPI_ISL_2626105, EPI_ISL_2626107, EPI_ISL_2626115, EPI_ISL_2626126, EPI_ISL_2626154, EPI_ISL_2626166, EPI_ISL_2626177, EPI_ISL_2710239, EPI_ISL_2812739, EPI_ISL_2812747, EPI_ISL_2812758, EPI_ISL_2812769, EPI_ISL_2812780, EPI_ISL_2918927, EPI_ISL_3007683
HOSPITAL METROPOLITANO	Inciensa, Instituto Costarricense de Investigación y Enseñanza en Nutrición y Salud	Francisco Duarte et al	EPI_ISL_1827505, EPI_ISL_1827506, EPI_ISL_1827530, EPI_ISL_2103377, EPI_ISL_2103382, EPI_ISL_2103386, EPI_ISL_2103399, EPI_ISL_2103400, EPI_ISL_2657682, EPI_ISL_2657683, EPI_ISL_2657685, EPI_ISL_3037844, EPI_ISL_3274355, EPI_ISL_3298352, EPI_ISL_3298353, EPI_ISL_3638935, EPI_ISL_5854734, EPI_ISL_5999275, EPI_ISL_5999276, EPI_ISL_5999337, EPI_ISL_6591804, EPI_ISL_914814, EPI_ISL_914834
HOSPITAL MEXICO	Inciensa, Instituto Costarricense de InvestigaciOn y Enseñanza en NutriciOn y Salud	Francisco Duarte et al	EPI_ISL_2502746
HOSPITAL MEXICO	Inciensa, Instituto Costarricense de Investigación y Enseñanza en Nutrición y Salud	Francisco Duarte et al	EPI_ISL_1067613, EPI_ISL_1067614, EPI_ISL_1067623, EPI_ISL_1067624, EPI_ISL_1067625, EPI_ISL_1196431, EPI_ISL_1712382, EPI_ISL_1712383, EPI_ISL_1712384, EPI_ISL_1712385, EPI_ISL_2103419, EPI_ISL_2827991, EPI_ISL_2827992, EPI_ISL_2827993, EPI_ISL_2828015, EPI_ISL_3298312, EPI_ISL_3298327, EPI_ISL_3298328, EPI_ISL_3298329, EPI_ISL_4258660, EPI_ISL_4601175, EPI_ISL_4601207, EPI_ISL_4601242, EPI_ISL_5262722, EPI_ISL_5999338, EPI_ISL_5999339, EPI_ISL_914836, EPI_ISL_914837, EPI_ISL_914838, EPI_ISL_914839
HOSPITAL MONSEÑOR SANABRIA	Inciensa, Instituto Costarricense de InvestigaciOn y Enseñanza en NutriciOn y Salud	Francisco Duarte et al	EPI_ISL_2502726
HOSPITAL MONSEÑOR SANABRIA	Inciensa, Instituto Costarricense de Investigación y Enseñanza en Nutrición y Salud	Francisco Duarte et al	EPI_ISL_1827515, EPI_ISL_1827516, EPI_ISL_1827517, EPI_ISL_2103388, EPI_ISL_2103418, EPI_ISL_2272961, EPI_ISL_2272962, EPI_ISL_2272964, EPI_ISL_2657678, EPI_ISL_2657679, EPI_ISL_2657680, EPI_ISL_2658270, EPI_ISL_2658273, EPI_ISL_2658274, EPI_ISL_2827981, EPI_ISL_2828001, EPI_ISL_2828014, EPI_ISL_3298309, EPI_ISL_3639148, EPI_ISL_3639151, EPI_ISL_4258626, EPI_ISL_4258653, EPI_ISL_4258654, EPI_ISL_4258655, EPI_ISL_4601217, EPI_ISL_4601218, EPI_ISL_6316260, EPI_ISL_6316261
HOSPITAL MONSEÑOR VICTOR MANUEL SANABRIA MARTINEZ	Inciensa, Instituto Costarricense de Investigación y Enseñanza en Nutrición y Salud	Francisco Duarte et al	EPI_ISL_5262720, EPI_ISL_5854710, EPI_ISL_5854711, EPI_ISL_5854712, EPI_ISL_5999282
HOSPITAL MONTENEGRO	Epiclin	Fernando Hayashi Sant’Anna et al	EPI_ISL_1469746
HOSPITAL MOSEÑOR SANABRIA	Inciensa, Instituto Costarricense de Investigación y Enseñanza en Nutrición y Salud	Francisco Duarte et al	EPI_ISL_6316311
HOSPITAL MUN DR GUIDO GUIDA	Instituto Butantan	Dimas Tadeu Covas et al	EPI_ISL_2346037, EPI_ISL_3374306, EPI_ISL_3579316, EPI_ISL_3579324, EPI_ISL_3579463, EPI_ISL_3579465, EPI_ISL_3922403, EPI_ISL_4374361, EPI_ISL_4374371, EPI_ISL_4374373, EPI_ISL_4374375, EPI_ISL_4374936, EPI_ISL_5648930, EPI_ISL_5649033, EPI_ISL_5651726, EPI_ISL_5668735, EPI_ISL_5669129, EPI_ISL_5669136, EPI_ISL_5670330, EPI_ISL_5670432, EPI_ISL_5670470
HOSPITAL MUNICIPAL ANTONIO RIBEIRO DA SILVA	Analytical Competence Molecular Epidemiology Lab/ACME, Oswaldo Cruz Foundation, Ceara (FIOCRUZ CE)	Fabio Miyajima et al	EPI_ISL_5530095
HOSPITAL MUNICIPAL CEL JOAO GOMES COUTINHO	Analytical Competence Molecular Epidemiology Lab/ACME, Oswaldo Cruz Foundation, Ceara (FIOCRUZ CE)	Fabio Miyajima et al	EPI_ISL_3912423
HOSPITAL MUNICIPAL DA MULHER DR JOAO LUIS J ROSSETO	Instituto Butantan	Dimas Tadeu Covas et al	EPI_ISL_4747232, EPI_ISL_4747250, EPI_ISL_5021011, EPI_ISL_5021014, EPI_ISL_5336100, EPI_ISL_5336423, EPI_ISL_5650501, EPI_ISL_5650712, EPI_ISL_5651119, EPI_ISL_5652545, EPI_ISL_5652552, EPI_ISL_5652562, EPI_ISL_5652595, EPI_ISL_5652605, EPI_ISL_5652676, EPI_ISL_5652682, EPI_ISL_5652687, EPI_ISL_5652705, EPI_ISL_5652721, EPI_ISL_5652770, EPI_ISL_5652881, EPI_ISL_5653214, EPI_ISL_5653232, EPI_ISL_5653237, EPI_ISL_5653304, EPI_ISL_5653337, EPI_ISL_5653351, EPI_ISL_5653372, EPI_ISL_5653402, EPI_ISL_5653425, EPI_ISL_5688367, EPI_ISL_5688452, EPI_ISL_5688559, EPI_ISL_5688565, EPI_ISL_5688966, EPI_ISL_5688973, EPI_ISL_5688976, EPI_ISL_5689023, EPI_ISL_5689110, EPI_ISL_5689134, EPI_ISL_5689246, EPI_ISL_5689247, EPI_ISL_5689452
HOSPITAL MUNICIPAL DE CAMPOS SALES	Analytical Competence Molecular Epidemiology Lab/ACME, Oswaldo Cruz Foundation, Ceara (FIOCRUZ CE)	Fabio Miyajima et al	EPI_ISL_3912078, EPI_ISL_3912086, EPI_ISL_3912424
HOSPITAL MUNICIPAL DE CHOROZINHO	Analytical Competence Molecular Epidemiology Lab/ACME, Oswaldo Cruz Foundation, Ceara (FIOCRUZ CE)	Fabio Miyajima et al	EPI_ISL_5529965
HOSPITAL MUNICIPAL DE CONCHAS	Instituto Butantan	Dimas Tadeu Covas et al	EPI_ISL_5899014, EPI_ISL_6508892
HOSPITAL MUNICIPAL DE GUARAMIRANGA	Analytical Competence Molecular Epidemiology Lab/ACME, Oswaldo Cruz Foundation, Ceara (FIOCRUZ CE)	Fabio Miyajima et al	EPI_ISL_3912425, EPI_ISL_5603225, EPI_ISL_5603231, EPI_ISL_5603240, EPI_ISL_5603253
HOSPITAL MUNICIPAL DE IBIUNA IBIUNA SP	Instituto Butantan	Dimas Tadeu Covas et al	EPI_ISL_2445605, EPI_ISL_2445609, EPI_ISL_2445610, EPI_ISL_2445612, EPI_ISL_2445613, EPI_ISL_2473698, EPI_ISL_2493685, EPI_ISL_2493687, EPI_ISL_2493689, EPI_ISL_2493955, EPI_ISL_4298212, EPI_ISL_4298213, EPI_ISL_4298214, EPI_ISL_4298215, EPI_ISL_4468933, EPI_ISL_4468934, EPI_ISL_4468935, EPI_ISL_5645761, EPI_ISL_5645927, EPI_ISL_5646145, EPI_ISL_5652000, EPI_ISL_5653649, EPI_ISL_5653691, EPI_ISL_5653719, EPI_ISL_5653982, EPI_ISL_5671485, EPI_ISL_5671601, EPI_ISL_5898900
HOSPITAL MUNICIPAL DE IBIUNA IBIUNA SP	Instituto Butantan / ESALQ-Piracicaba	Dimas Tadeu Covas et al	EPI_ISL_2345448
HOSPITAL MUNICIPAL DE IBIUNA IBIUNA SP	Instituto Butantan / ESALQ-Piracicaba	Instituto Butantan: Alexander Roberto Precioso et al	EPI_ISL_1795414
HOSPITAL MUNICIPAL DE IBIUNA IBIUNA SP	Instituto Butantan / ESALQ-USP (Piracicaba)	Instituto Butantan: Dimas Tadeu Covas et al	EPI_ISL_1966913, EPI_ISL_1966914
HOSPITAL MUNICIPAL DE IBIUNA IBIUNA SP	Instituto Butantan / Mendelics	Dimas Tadeu Covas et al	EPI_ISL_1445173, EPI_ISL_2208890
HOSPITAL MUNICIPAL DE IBIUNA IBIUNA SP	Instituto Butantan / Mendelics	Instituto Butantan: Dimas Tadeu Covas et al	EPI_ISL_1966763
HOSPITAL MUNICIPAL DE ILHABELA GOV MARIO COVAS JR	Instituto Butantan	Dimas Tadeu Covas et al	EPI_ISL_2493209, EPI_ISL_2493210, EPI_ISL_2493211, EPI_ISL_2493212, EPI_ISL_2493213, EPI_ISL_2493214, EPI_ISL_2493215, EPI_ISL_2493216, EPI_ISL_2493217, EPI_ISL_2493218, EPI_ISL_2493219, EPI_ISL_2493220, EPI_ISL_2493221, EPI_ISL_2493222, EPI_ISL_2493223, EPI_ISL_2493224, EPI_ISL_2493225, EPI_ISL_2493226, EPI_ISL_2493227, EPI_ISL_2493228, EPI_ISL_2493229, EPI_ISL_2493230, EPI_ISL_2493231, EPI_ISL_2493232, EPI_ISL_2493233, EPI_ISL_2493234, EPI_ISL_2493235, EPI_ISL_2493253, EPI_ISL_2493254, EPI_ISL_2493592, EPI_ISL_2493593, EPI_ISL_2493609, EPI_ISL_2493650, EPI_ISL_2493651, EPI_ISL_2493652, EPI_ISL_2500978, EPI_ISL_3944927, EPI_ISL_4168722, EPI_ISL_4168723, EPI_ISL_4168731, EPI_ISL_4168774, EPI_ISL_4168859, EPI_ISL_4275514, EPI_ISL_4275631, EPI_ISL_4746474, EPI_ISL_4746675, EPI_ISL_4746788, EPI_ISL_4746822, EPI_ISL_4746825, EPI_ISL_4746826, EPI_ISL_4746827, EPI_ISL_4747011, EPI_ISL_4747206, EPI_ISL_4747221, EPI_ISL_5020214, EPI_ISL_5020878, EPI_ISL_5020879, EPI_ISL_5020880, EPI_ISL_5021466, EPI_ISL_5021491, EPI_ISL_5021492, EPI_ISL_5021498, EPI_ISL_5336068, EPI_ISL_5336094, EPI_ISL_5336151, EPI_ISL_5336267, EPI_ISL_5336268, EPI_ISL_5336269, EPI_ISL_5336270, EPI_ISL_5336356, EPI_ISL_5336357, EPI_ISL_5336358, EPI_ISL_5336359, EPI_ISL_5336360, EPI_ISL_5336361, EPI_ISL_5336362, EPI_ISL_5336364, EPI_ISL_5336377, EPI_ISL_5336442, EPI_ISL_5336443, EPI_ISL_5336444, EPI_ISL_5336446, EPI_ISL_5336447, EPI_ISL_5650537, EPI_ISL_5650538, EPI_ISL_5650675, EPI_ISL_5650676, EPI_ISL_5650912, EPI_ISL_5651087, EPI_ISL_5651094, EPI_ISL_5651095, EPI_ISL_5651112, EPI_ISL_5651177, EPI_ISL_5652665, EPI_ISL_5652715, EPI_ISL_5652716, EPI_ISL_5652734, EPI_ISL_5653974, EPI_ISL_5688987, EPI_ISL_5689082, EPI_ISL_5689083, EPI_ISL_5689084, EPI_ISL_5689090, EPI_ISL_5689095, EPI_ISL_5689272, EPI_ISL_5689380, EPI_ISL_5898637, EPI_ISL_5898701, EPI_ISL_5898742, EPI_ISL_5898753, EPI_ISL_5898755, EPI_ISL_5898803, EPI_ISL_5898829, EPI_ISL_5898831, EPI_ISL_5898867, EPI_ISL_5898868, EPI_ISL_5898876, EPI_ISL_5898878, EPI_ISL_5898933, EPI_ISL_5898934, EPI_ISL_5898942, EPI_ISL_5898956, EPI_ISL_5899023, EPI_ISL_5899062, EPI_ISL_5899063, EPI_ISL_5899064, EPI_ISL_5899065, EPI_ISL_6508698, EPI_ISL_6508711, EPI_ISL_6508901, EPI_ISL_6508989, EPI_ISL_6508990, EPI_ISL_6508991, EPI_ISL_6509545, EPI_ISL_6509546, EPI_ISL_6509653, EPI_ISL_6509654, EPI_ISL_6509655, EPI_ISL_6509656, EPI_ISL_6509657, EPI_ISL_6509780, EPI_ISL_6509906, EPI_ISL_6510034, EPI_ISL_6510042, EPI_ISL_6510049, EPI_ISL_6510272, EPI_ISL_6510481, EPI_ISL_6510543, EPI_ISL_6510571, EPI_ISL_6570180, EPI_ISL_6570297, EPI_ISL_6570327, EPI_ISL_6570407, EPI_ISL_6570424, EPI_ISL_6813143, EPI_ISL_6813265, EPI_ISL_6813465, EPI_ISL_6813528, EPI_ISL_6813622, EPI_ISL_6813650, EPI_ISL_6813652
HOSPITAL MUNICIPAL DE ILHABELA GOV MARIO COVAS JR, ILHABELA, SP	Instituto Butantan	Instituto Butantan: Alexander Roberto Precioso et al	EPI_ISL_2723770
HOSPITAL MUNICIPAL DE ITABERA	Instituto Butantan / ESALQ-USP (Piracicaba)	Instituto Butantan: Dimas Tadeu Covas et al	EPI_ISL_1966919, EPI_ISL_1966920, EPI_ISL_1966921, EPI_ISL_1966922
HOSPITAL MUNICIPAL DE ITAPIRA	Instituto Butantan	Dimas Tadeu Covas et al	EPI_ISL_2209298, EPI_ISL_2462326, EPI_ISL_2493149, EPI_ISL_2493158, EPI_ISL_2493174, EPI_ISL_2493628, EPI_ISL_2494131, EPI_ISL_2494132, EPI_ISL_2494135, EPI_ISL_2494136, EPI_ISL_2494139, EPI_ISL_2494140, EPI_ISL_3922309, EPI_ISL_4168670, EPI_ISL_4168708, EPI_ISL_4168745, EPI_ISL_4746873, EPI_ISL_4747222, EPI_ISL_5647883, EPI_ISL_5647885, EPI_ISL_5647926, EPI_ISL_5649357, EPI_ISL_5649420, EPI_ISL_5649426, EPI_ISL_5649432, EPI_ISL_5649443, EPI_ISL_5649446, EPI_ISL_5649458, EPI_ISL_5649565, EPI_ISL_5650237, EPI_ISL_5650314, EPI_ISL_5650315, EPI_ISL_5650402, EPI_ISL_5650435, EPI_ISL_5650514, EPI_ISL_5650658, EPI_ISL_5651856, EPI_ISL_5652517, EPI_ISL_5652647, EPI_ISL_5652664, EPI_ISL_5653404, EPI_ISL_5653987, EPI_ISL_5653988, EPI_ISL_5654094, EPI_ISL_5659525, EPI_ISL_5670952, EPI_ISL_5670956, EPI_ISL_5670982, EPI_ISL_5670997, EPI_ISL_5671173, EPI_ISL_5671319, EPI_ISL_5671448, EPI_ISL_5688398, EPI_ISL_5688399, EPI_ISL_5688530, EPI_ISL_5689261, EPI_ISL_5898588, EPI_ISL_6508652, EPI_ISL_6508668, EPI_ISL_6508669, EPI_ISL_6508671, EPI_ISL_6509558, EPI_ISL_6570354, EPI_ISL_6570427, EPI_ISL_6570462, EPI_ISL_6813511
HOSPITAL MUNICIPAL DE ITAPIRA	Instituto Butantan / ESALQ-Piracicaba	Dimas Tadeu Covas et al	EPI_ISL_2344767, EPI_ISL_2344788
HOSPITAL MUNICIPAL DE ITAPIRA	Instituto Butantan / ESALQ-USP (Piracicaba)	Instituto Butantan: Dimas Tadeu Covas et al	EPI_ISL_1966942, EPI_ISL_1966943, EPI_ISL_1966944, EPI_ISL_1966945, EPI_ISL_1966946, EPI_ISL_1966947, EPI_ISL_1966948, EPI_ISL_1966949
HOSPITAL MUNICIPAL DE ITAPIRA	Instituto Butantan / FZEA-USP-Pirassununga	Dimas Tadeu Covas et al	EPI_ISL_2344568, EPI_ISL_2344569, EPI_ISL_2344571, EPI_ISL_2344572, EPI_ISL_2344573, EPI_ISL_2344574, EPI_ISL_2344578, EPI_ISL_2344579
HOSPITAL MUNICIPAL DE ITAPIRA	Instituto Butantan / Mendelics	Dimas Tadeu Covas et al	EPI_ISL_2208870, EPI_ISL_2209499, EPI_ISL_2209603, EPI_ISL_2345690, EPI_ISL_2345740, EPI_ISL_2345774, EPI_ISL_2345784, EPI_ISL_2345833, EPI_ISL_2362248
HOSPITAL MUNICIPAL DE JIJOCA DE JERICOACOARA	Analytical Competence Molecular Epidemiology Lab/ACME, Oswaldo Cruz Foundation, Ceara (FIOCRUZ CE)	Fabio Miyajima et al	EPI_ISL_5603301
HOSPITAL MUNICIPAL DE NAZARE PAULISTA	Instituto Butantan	Dimas Tadeu Covas et al	EPI_ISL_3944897, EPI_ISL_4168716
HOSPITAL MUNICIPAL DE SAO VICENTE	Instituto Butantan	Dimas Tadeu Covas et al	EPI_ISL_3246133, EPI_ISL_3246134, EPI_ISL_3944959, EPI_ISL_3944960, EPI_ISL_3944961, EPI_ISL_3944962, EPI_ISL_3944964, EPI_ISL_3944969, EPI_ISL_3944970, EPI_ISL_3944971, EPI_ISL_3945025, EPI_ISL_4168625, EPI_ISL_4168626, EPI_ISL_4168632, EPI_ISL_4168638, EPI_ISL_5020183, EPI_ISL_5020184, EPI_ISL_5020185, EPI_ISL_5020190, EPI_ISL_5020191, EPI_ISL_5020207, EPI_ISL_5020209, EPI_ISL_5020210, EPI_ISL_5020211, EPI_ISL_5020212, EPI_ISL_5336139, EPI_ISL_5336141, EPI_ISL_5336380, EPI_ISL_5336431, EPI_ISL_5336536, EPI_ISL_5648515, EPI_ISL_5649324, EPI_ISL_5649333, EPI_ISL_5649370, EPI_ISL_5649380, EPI_ISL_5649389, EPI_ISL_5649396, EPI_ISL_5649397, EPI_ISL_5649401, EPI_ISL_5649405, EPI_ISL_5649407, EPI_ISL_5649409, EPI_ISL_5651858, EPI_ISL_5652433, EPI_ISL_5654095, EPI_ISL_5654333, EPI_ISL_5654936, EPI_ISL_5688409, EPI_ISL_5688412, EPI_ISL_5688413, EPI_ISL_5688414, EPI_ISL_5688441, EPI_ISL_5688548, EPI_ISL_5688594, EPI_ISL_5688655, EPI_ISL_5689393, EPI_ISL_5898650, EPI_ISL_5898651, EPI_ISL_5898748, EPI_ISL_5898752, EPI_ISL_5898754, EPI_ISL_6508673, EPI_ISL_6508675, EPI_ISL_6508676, EPI_ISL_6508677, EPI_ISL_6508678, EPI_ISL_6508721, EPI_ISL_6508800, EPI_ISL_6509056, EPI_ISL_6509487, EPI_ISL_6509504, EPI_ISL_6509893, EPI_ISL_6510330, EPI_ISL_6510377, EPI_ISL_6510569, EPI_ISL_6813481, EPI_ISL_6813682
HOSPITAL MUNICIPAL DE SÃO VICENTE - LABMOVEL	Instituto Butantan	Dimas Tadeu Covas et al	EPI_ISL_4273386, EPI_ISL_4273387, EPI_ISL_4273393, EPI_ISL_4273394, EPI_ISL_4273395, EPI_ISL_4273415, EPI_ISL_4273430, EPI_ISL_4273445, EPI_ISL_4273455, EPI_ISL_4273467, EPI_ISL_4273470, EPI_ISL_4273499, EPI_ISL_4273509, EPI_ISL_4273531, EPI_ISL_4273539, EPI_ISL_4273556, EPI_ISL_4273560
HOSPITAL MUNICIPAL DR ACILIO CARREON GARCIA	Instituto Butantan	Dimas Tadeu Covas et al	EPI_ISL_3944863, EPI_ISL_3945040, EPI_ISL_4275442, EPI_ISL_4275443, EPI_ISL_4746817, EPI_ISL_4746882, EPI_ISL_4747140, EPI_ISL_4747142, EPI_ISL_4747146, EPI_ISL_4747147, EPI_ISL_5020910, EPI_ISL_5021198, EPI_ISL_5650734, EPI_ISL_5669869, EPI_ISL_5681161, EPI_ISL_5681173, EPI_ISL_5681337
HOSPITAL MUNICIPAL DR AUGUSTO DIAS CARDOSO	Analytical Competence Molecular Epidemiology Lab/ACME, Oswaldo Cruz Foundation, Ceara (FIOCRUZ CE)	Fabio Miyajima et al	EPI_ISL_5825593
HOSPITAL MUNICIPAL DR EDUARDO DIAS	Analytical Competence Molecular Epidemiology Lab/ACME, Oswaldo Cruz Foundation, Ceara (FIOCRUZ CE)	Fabio Miyajima et al	EPI_ISL_2801347
HOSPITAL MUNICIPAL DR EUDASIO BARROSO HMEB	ACME Lab, Oswaldo Cruz Foundation, FIOCRUZ/CE	Fabio Miyajima et al	EPI_ISL_6229691
HOSPITAL MUNICIPAL DR EUDASIO BARROSO HMEB	Analytical Competence Molecular Epidemiology Lab/ACME, Oswaldo Cruz Foundation, Ceara (FIOCRUZ CE)	Fabio Miyajima et al	EPI_ISL_5825557, EPI_ISL_5825562
HOSPITAL MUNICIPAL DR JOAO ELISIO DE HOLANDA	Analytical Competence Molecular Epidemiology Lab/ACME, Oswaldo Cruz Foundation, Ceara (FIOCRUZ CE)	Fabio Miyajima et al	EPI_ISL_5529936, EPI_ISL_5825588, EPI_ISL_5825622
HOSPITAL MUNICIPAL DR JOSE DE CARVALHO FLORENCE	Instituto Butantan	Dimas Tadeu Covas et al	EPI_ISL_3246144, EPI_ISL_3246148, EPI_ISL_3944932, EPI_ISL_3944934, EPI_ISL_4168623, EPI_ISL_4275417, EPI_ISL_4747125, EPI_ISL_4747130, EPI_ISL_4747188, EPI_ISL_5020843, EPI_ISL_5020868, EPI_ISL_5020927, EPI_ISL_5336295, EPI_ISL_5650544, EPI_ISL_5650692, EPI_ISL_5650700, EPI_ISL_5650798, EPI_ISL_5650823, EPI_ISL_5650837, EPI_ISL_5650846, EPI_ISL_5650925, EPI_ISL_5650932, EPI_ISL_5650946, EPI_ISL_5651033, EPI_ISL_5651038, EPI_ISL_5651069, EPI_ISL_5651149, EPI_ISL_5651196, EPI_ISL_5652713, EPI_ISL_5653678, EPI_ISL_5653862, EPI_ISL_5653953, EPI_ISL_5653954, EPI_ISL_5654499, EPI_ISL_5654816, EPI_ISL_5677201, EPI_ISL_5688476, EPI_ISL_5689088, EPI_ISL_5689474, EPI_ISL_5898171, EPI_ISL_5898172, EPI_ISL_5898182, EPI_ISL_5898183, EPI_ISL_5898775, EPI_ISL_6509491, EPI_ISL_6510393, EPI_ISL_6570071, EPI_ISL_6570074, EPI_ISL_6570092, EPI_ISL_6570298, EPI_ISL_6813507, EPI_ISL_6813510, EPI_ISL_6813628, EPI_ISL_6813663
HOSPITAL MUNICIPAL DR MARIO GATTI CAMPINAS	Instituto Butantan	Dimas Tadeu Covas et al	EPI_ISL_2345964, EPI_ISL_2445393, EPI_ISL_2445394, EPI_ISL_2445395, EPI_ISL_2445396, EPI_ISL_2445397, EPI_ISL_2445400, EPI_ISL_2445403, EPI_ISL_2445404, EPI_ISL_2445408, EPI_ISL_2445410, EPI_ISL_2445412, EPI_ISL_2445414, EPI_ISL_2462315, EPI_ISL_2493519, EPI_ISL_2493520, EPI_ISL_2493521, EPI_ISL_2493522, EPI_ISL_2493821, EPI_ISL_2493827, EPI_ISL_3579311, EPI_ISL_3579381, EPI_ISL_3579382, EPI_ISL_3579383, EPI_ISL_3579384, EPI_ISL_3579385, EPI_ISL_3579386, EPI_ISL_3579387, EPI_ISL_3579388, EPI_ISL_3579452, EPI_ISL_5647109, EPI_ISL_5647111, EPI_ISL_5647120, EPI_ISL_5647126, EPI_ISL_5647128, EPI_ISL_5647138, EPI_ISL_5647141, EPI_ISL_5647172, EPI_ISL_5647174, EPI_ISL_5647192, EPI_ISL_5647218, EPI_ISL_5647222, EPI_ISL_5647234, EPI_ISL_5647246, EPI_ISL_5647256, EPI_ISL_5648769, EPI_ISL_5648775, EPI_ISL_5648823, EPI_ISL_5648843, EPI_ISL_5648860, EPI_ISL_5648870, EPI_ISL_5648877, EPI_ISL_5648890, EPI_ISL_5648965, EPI_ISL_5648966, EPI_ISL_5648986, EPI_ISL_5648999, EPI_ISL_5649067, EPI_ISL_5649112, EPI_ISL_5649574, EPI_ISL_5649580, EPI_ISL_5649582, EPI_ISL_5649593, EPI_ISL_5649608, EPI_ISL_5649615, EPI_ISL_5649623, EPI_ISL_5649638, EPI_ISL_5649646, EPI_ISL_5649647, EPI_ISL_5649648, EPI_ISL_5649651, EPI_ISL_5649662, EPI_ISL_5649665, EPI_ISL_5649668, EPI_ISL_5649672, EPI_ISL_5649673, EPI_ISL_5649754, EPI_ISL_5649819, EPI_ISL_5649826, EPI_ISL_5649885, EPI_ISL_5649894, EPI_ISL_5649905, EPI_ISL_5649912, EPI_ISL_5649928, EPI_ISL_5649944, EPI_ISL_5649992, EPI_ISL_5650010, EPI_ISL_5650205, EPI_ISL_5650206, EPI_ISL_5650209, EPI_ISL_5650210, EPI_ISL_5650212, EPI_ISL_5650213, EPI_ISL_5650483, EPI_ISL_5650499, EPI_ISL_5650508, EPI_ISL_5650520, EPI_ISL_5650522, EPI_ISL_5650669, EPI_ISL_5651234, EPI_ISL_5651235, EPI_ISL_5651237, EPI_ISL_5651243, EPI_ISL_5651252, EPI_ISL_5651258, EPI_ISL_5651304, EPI_ISL_5651359, EPI_ISL_5651558, EPI_ISL_5651589, EPI_ISL_5651637, EPI_ISL_5651746, EPI_ISL_5652815, EPI_ISL_5652828, EPI_ISL_5652831, EPI_ISL_5652871, EPI_ISL_5652872, EPI_ISL_5652894, EPI_ISL_5652896, EPI_ISL_5652907, EPI_ISL_5652917, EPI_ISL_5652920, EPI_ISL_5652980, EPI_ISL_5653020, EPI_ISL_5653609, EPI_ISL_5653796, EPI_ISL_5653880, EPI_ISL_5653910, EPI_ISL_5653912, EPI_ISL_5653925, EPI_ISL_5653981, EPI_ISL_5654100, EPI_ISL_5654258, EPI_ISL_5654321, EPI_ISL_5654440, EPI_ISL_5654535, EPI_ISL_5655130, EPI_ISL_5898145, EPI_ISL_5898200, EPI_ISL_6570131, EPI_ISL_6570271, EPI_ISL_6813286, EPI_ISL_6813443, EPI_ISL_6813444, EPI_ISL_6813529, EPI_ISL_6813617, EPI_ISL_6813635, EPI_ISL_6813646
HOSPITAL MUNICIPAL DR MARIO GATTI CAMPINAS	Instituto Butantan / ESALQ-Piracicaba	Dimas Tadeu Covas et al	EPI_ISL_2345439
HOSPITAL MUNICIPAL DR MARIO GATTI CAMPINAS	Instituto Butantan / ESALQ-Piracicaba	Instituto Butantan: Alexander Roberto Precioso et al	EPI_ISL_1795211
HOSPITAL MUNICIPAL DR MARIO GATTI CAMPINAS	Instituto Butantan / Mendelics	Instituto Butantan: Dimas Tadeu Covas et al	EPI_ISL_1966364
HOSPITAL MUNICIPAL DR TABAJARA RAMOS	Instituto Butantan	Dimas Tadeu Covas et al	EPI_ISL_2445500, EPI_ISL_2445501, EPI_ISL_2445502, EPI_ISL_2445503, EPI_ISL_2445504, EPI_ISL_2445505, EPI_ISL_2445506, EPI_ISL_2445507, EPI_ISL_2445509, EPI_ISL_2445510, EPI_ISL_2445511, EPI_ISL_2473785, EPI_ISL_2493392, EPI_ISL_2493523, EPI_ISL_2493524, EPI_ISL_2500976, EPI_ISL_3579345, EPI_ISL_3922265, EPI_ISL_3922286, EPI_ISL_3922315, EPI_ISL_3922316, EPI_ISL_3922317, EPI_ISL_3922318, EPI_ISL_3922319, EPI_ISL_4275422, EPI_ISL_4747227, EPI_ISL_5021043, EPI_ISL_5021044, EPI_ISL_5021045, EPI_ISL_5021046, EPI_ISL_5021047, EPI_ISL_5049710, EPI_ISL_5336467, EPI_ISL_5336510, EPI_ISL_5336544, EPI_ISL_5645617, EPI_ISL_5645633, EPI_ISL_5645659, EPI_ISL_5645673, EPI_ISL_5645742, EPI_ISL_5645907, EPI_ISL_5645924, EPI_ISL_5646517, EPI_ISL_5646949, EPI_ISL_5646961, EPI_ISL_5646964, EPI_ISL_5646981, EPI_ISL_5646985, EPI_ISL_5646997, EPI_ISL_5647000, EPI_ISL_5647871, EPI_ISL_5647880, EPI_ISL_5647886, EPI_ISL_5647905, EPI_ISL_5647911, EPI_ISL_5647919, EPI_ISL_5647944, EPI_ISL_5648226, EPI_ISL_5648234, EPI_ISL_5648247, EPI_ISL_5648248, EPI_ISL_5648368, EPI_ISL_5648445, EPI_ISL_5648499, EPI_ISL_5648525, EPI_ISL_5648544, EPI_ISL_5648553, EPI_ISL_5648560, EPI_ISL_5648582, EPI_ISL_5648596, EPI_ISL_5648608, EPI_ISL_5648683, EPI_ISL_5648700, EPI_ISL_5648701, EPI_ISL_5648729, EPI_ISL_5649428, EPI_ISL_5650312, EPI_ISL_5650484, EPI_ISL_5651821, EPI_ISL_5653229, EPI_ISL_5653311, EPI_ISL_5653421, EPI_ISL_5653697, EPI_ISL_5653700, EPI_ISL_5653899, EPI_ISL_5659723, EPI_ISL_5659843, EPI_ISL_5659859, EPI_ISL_5660154, EPI_ISL_5660720, EPI_ISL_5668562, EPI_ISL_5668589, EPI_ISL_5668641, EPI_ISL_5668703, EPI_ISL_5668993, EPI_ISL_5669001, EPI_ISL_5669446, EPI_ISL_5669656, EPI_ISL_5669848, EPI_ISL_5669891, EPI_ISL_5670070, EPI_ISL_5670103, EPI_ISL_5670111, EPI_ISL_5670164, EPI_ISL_5670190, EPI_ISL_5670212, EPI_ISL_5670425, EPI_ISL_5670965, EPI_ISL_5671007, EPI_ISL_5671021, EPI_ISL_5688472, EPI_ISL_5688575, EPI_ISL_5688997, EPI_ISL_5898638, EPI_ISL_5898721, EPI_ISL_5898722, EPI_ISL_5898723, EPI_ISL_5899074, EPI_ISL_6508813, EPI_ISL_6509028, EPI_ISL_6509890, EPI_ISL_6509921, EPI_ISL_6510421, EPI_ISL_6570102
HOSPITAL MUNICIPAL DR TABAJARA RAMOS	Instituto Butantan / ESALQ-Piracicaba	Dimas Tadeu Covas et al	EPI_ISL_2344800
HOSPITAL MUNICIPAL DR TABAJARA RAMOS	Instituto Butantan / FZEA-USP (Pirassununga)	Instituto Butantan: Dimas Tadeu Covas et al	EPI_ISL_1966530
HOSPITAL MUNICIPAL DR TABAJARA RAMOS	Instituto Butantan / Mendelics	Instituto Butantan: Dimas Tadeu Covas et al	EPI_ISL_2171017
HOSPITAL MUNICIPAL DR WALDEMAR TEBALDI	Instituto Butantan	Dimas Tadeu Covas et al	EPI_ISL_2479922, EPI_ISL_5649938, EPI_ISL_5654179, EPI_ISL_5659650, EPI_ISL_5661068
HOSPITAL MUNICIPAL DR WALDEMAR TEBALDI	Instituto Butantan / Mendelics	Dimas Tadeu Covas et al	EPI_ISL_1966646, EPI_ISL_2345647, EPI_ISL_2345693, EPI_ISL_2345838, EPI_ISL_2362272
HOSPITAL MUNICIPAL DR WALDEMAR TEBALDI	Instituto Butantan / Mendelics	Instituto Butantan: Dimas Tadeu Covas et al	EPI_ISL_1966644, EPI_ISL_1966645
HOSPITAL MUNICIPAL DRA ZILDA SRNS NEUMAN	Analytical Competence Molecular Epidemiology Lab/ACME, Oswaldo Cruz Foundation, Ceara (FIOCRUZ CE)	Fabio Miyajima et al	EPI_ISL_5603215
HOSPITAL MUNICIPAL GETULIO VARGAS	Epiclin	Fernando Hayashi Sant’Anna et al	EPI_ISL_1469624, EPI_ISL_1469631, EPI_ISL_1469699, EPI_ISL_1469759
HOSPITAL MUNICIPAL GOVERNADOR ADAUTO BEZERRA	Analytical Competence Molecular Epidemiology Lab/ACME, Oswaldo Cruz Foundation, Ceara (FIOCRUZ CE)	Fabio Miyajima et al	EPI_ISL_3102490
HOSPITAL MUNICIPAL HUMBERTO DE QUEIROZ	ACME Lab, Oswaldo Cruz Foundation, FIOCRUZ/CE	Fabio Miyajima et al	EPI_ISL_6229727, EPI_ISL_6229728
HOSPITAL MUNICIPAL HUMBERTO DE QUEIROZ	Analytical Competence Molecular Epidemiology Lab/ACME, Oswaldo Cruz Foundation, Ceara (FIOCRUZ CE)	Fabio Miyajima et al	EPI_ISL_3912049, EPI_ISL_5603224
HOSPITAL MUNICIPAL JOAO LEOPOLDO PINHEIRO LANDIM	ACME Lab, Oswaldo Cruz Foundation, FIOCRUZ/CE	Fabio Miyajima et al	EPI_ISL_6229729
HOSPITAL MUNICIPAL JOAO LEOPOLDO PINHEIRO LANDIM	Analytical Competence Molecular Epidemiology Lab/ACME, Oswaldo Cruz Foundation, Ceara (FIOCRUZ CE)	Fabio Miyajima et al	EPI_ISL_3912212, EPI_ISL_3912213, EPI_ISL_5530168
HOSPITAL MUNICIPAL JORGE CURY DE SANTA MARIA DA SERRA	Instituto Butantan	Dimas Tadeu Covas et al	EPI_ISL_2493441, EPI_ISL_2494164, EPI_ISL_5647183, EPI_ISL_5650323
HOSPITAL MUNICIPAL JOSE FACUNDO FILHO	Analytical Competence Molecular Epidemiology Lab/ACME, Oswaldo Cruz Foundation, Ceara (FIOCRUZ CE)	Fabio Miyajima et al	EPI_ISL_3912426
HOSPITAL MUNICIPAL JOSE GONCALVES ROSA	ACME Lab, Oswaldo Cruz Foundation, FIOCRUZ/CE	Fabio Miyajima et al	EPI_ISL_6229638, EPI_ISL_6229639, EPI_ISL_6229640, EPI_ISL_6229641, EPI_ISL_6229642, EPI_ISL_6229643, EPI_ISL_6229644, EPI_ISL_6229645, EPI_ISL_6229646, EPI_ISL_6229647, EPI_ISL_6229648, EPI_ISL_6229649, EPI_ISL_6229650, EPI_ISL_6229651, EPI_ISL_6229652, EPI_ISL_6229653, EPI_ISL_6229654, EPI_ISL_6229655, EPI_ISL_6229656, EPI_ISL_6229657, EPI_ISL_6229658, EPI_ISL_6229659, EPI_ISL_6229660, EPI_ISL_6229661, EPI_ISL_6229662, EPI_ISL_6229663, EPI_ISL_6229664, EPI_ISL_6229665, EPI_ISL_6229666, EPI_ISL_6229667, EPI_ISL_6229668, EPI_ISL_6229669, EPI_ISL_6229820, EPI_ISL_6229828, EPI_ISL_6229833, EPI_ISL_6229836, EPI_ISL_6229841, EPI_ISL_6229853, EPI_ISL_6229855, EPI_ISL_6229860, EPI_ISL_6229862, EPI_ISL_6229865, EPI_ISL_6474163, EPI_ISL_6474171, EPI_ISL_6474180, EPI_ISL_6474188, EPI_ISL_6474189, EPI_ISL_6474192, EPI_ISL_6474200, EPI_ISL_6474209, EPI_ISL_6474213, EPI_ISL_6474217, EPI_ISL_6474218, EPI_ISL_6474221, EPI_ISL_6474227, EPI_ISL_6474235, EPI_ISL_6474238, EPI_ISL_6474242, EPI_ISL_6474243, EPI_ISL_6474245, EPI_ISL_6474255, EPI_ISL_6474261, EPI_ISL_6474267, EPI_ISL_6474268, EPI_ISL_6474275, EPI_ISL_6474283, EPI_ISL_6474289, EPI_ISL_6474294, EPI_ISL_6474301, EPI_ISL_6474304, EPI_ISL_6474309, EPI_ISL_6474312, EPI_ISL_6474317, EPI_ISL_6474324, EPI_ISL_6474325, EPI_ISL_6474331, EPI_ISL_6474337, EPI_ISL_6474342, EPI_ISL_6474350, EPI_ISL_6474355, EPI_ISL_6474356, EPI_ISL_6474361, EPI_ISL_6474368, EPI_ISL_6474374, EPI_ISL_6474375, EPI_ISL_6474382, EPI_ISL_6474388, EPI_ISL_6474389, EPI_ISL_6474396, EPI_ISL_6474402, EPI_ISL_6474407, EPI_ISL_6474411, EPI_ISL_6474412, EPI_ISL_6474416, EPI_ISL_6474424, EPI_ISL_6474429, EPI_ISL_6474438, EPI_ISL_6474439, EPI_ISL_6474443, EPI_ISL_6474452, EPI_ISL_6474458, EPI_ISL_6474460, EPI_ISL_6474484, EPI_ISL_6474489, EPI_ISL_6474497, EPI_ISL_6474617, EPI_ISL_6474624, EPI_ISL_6474632, EPI_ISL_6474638, EPI_ISL_6474657, EPI_ISL_6474661, EPI_ISL_6474694, EPI_ISL_6474704, EPI_ISL_6474727, EPI_ISL_6474736, EPI_ISL_6474757, EPI_ISL_6474766, EPI_ISL_6474767, EPI_ISL_6474784, EPI_ISL_6474798, EPI_ISL_6474810, EPI_ISL_6474816, EPI_ISL_6474820, EPI_ISL_6474836, EPI_ISL_6474846, EPI_ISL_6474858, EPI_ISL_6474864, EPI_ISL_6474873, EPI_ISL_6474880, EPI_ISL_6474883
HOSPITAL MUNICIPAL JOSE GONCALVES ROSA	Analytical Competence Molecular Epidemiology Lab/ACME, Oswaldo Cruz Foundation, Ceara (FIOCRUZ CE)	Fabio Miyajima et al	EPI_ISL_5529915, EPI_ISL_5529916, EPI_ISL_5530073, EPI_ISL_5530158, EPI_ISL_5603197, EPI_ISL_5825580, EPI_ISL_5825581, EPI_ISL_5825582, EPI_ISL_5825583, EPI_ISL_5825607, EPI_ISL_5825608, EPI_ISL_5825610, EPI_ISL_5825612, EPI_ISL_5825617, EPI_ISL_5825620
HOSPITAL MUNICIPAL LEONARDUS VAN MELLIS	Instituto Butantan	Dimas Tadeu Covas et al	EPI_ISL_2445592, EPI_ISL_2473804, EPI_ISL_2493688, EPI_ISL_5650685, EPI_ISL_5650719, EPI_ISL_5651987, EPI_ISL_5653836, EPI_ISL_5653852, EPI_ISL_5654086, EPI_ISL_5654224, EPI_ISL_5654487, EPI_ISL_5654488, EPI_ISL_5654846, EPI_ISL_5676852, EPI_ISL_5678121, EPI_ISL_5679613
HOSPITAL MUNICIPAL MANUEL TAVARES ROSENDO	Analytical Competence Molecular Epidemiology Lab/ACME, Oswaldo Cruz Foundation, Ceara (FIOCRUZ CE)	Fabio Miyajima et al	EPI_ISL_3912092, EPI_ISL_3912093
HOSPITAL MUNICIPAL MARIA IDALINA RODRIGUES DE MEDEIROS	Analytical Competence Molecular Epidemiology Lab/ACME, Oswaldo Cruz Foundation, Ceara (FIOCRUZ CE)	Fabio Miyajima et al	EPI_ISL_5529933
HOSPITAL MUNICIPAL MARIA ROSA CARDOSO	Instituto Butantan	Dimas Tadeu Covas et al	EPI_ISL_5647584
HOSPITAL MUNICIPAL MARIA ROSA CARDOSO	Instituto Butantan / ESALQ-USP (Piracicaba)	Instituto Butantan: Dimas Tadeu Covas et al	EPI_ISL_1967025, EPI_ISL_1967026
HOSPITAL MUNICIPAL MARIA WANDERLENE NEGREIROS DE QUEIROZ	Analytical Competence Molecular Epidemiology Lab/ACME, Oswaldo Cruz Foundation, Ceara (FIOCRUZ CE)	Fabio Miyajima et al	EPI_ISL_5603290
HOSPITAL MUNICIPAL MONSENHOR DOURADO	ACME Lab, Oswaldo Cruz Foundation, FIOCRUZ/CE	Fabio Miyajima et al	EPI_ISL_6229670, EPI_ISL_6229730, EPI_ISL_6229871
HOSPITAL MUNICIPAL MONSENHOR DOURADO	Analytical Competence Molecular Epidemiology Lab/ACME, Oswaldo Cruz Foundation, Ceara (FIOCRUZ CE)	Fabio Miyajima et al	EPI_ISL_5529895, EPI_ISL_5529896, EPI_ISL_5529897, EPI_ISL_5529898, EPI_ISL_5603199, EPI_ISL_5603200, EPI_ISL_5825614
HOSPITAL MUNICIPAL NOSSA SENHORA DOS MILAGRES	Analytical Competence Molecular Epidemiology Lab/ACME, Oswaldo Cruz Foundation, Ceara (FIOCRUZ CE)	Fabio Miyajima et al	EPI_ISL_2801305, EPI_ISL_2801335, EPI_ISL_2801336, EPI_ISL_2801345, EPI_ISL_2801348, EPI_ISL_2801349, EPI_ISL_2801352, EPI_ISL_2801355, EPI_ISL_2801358, EPI_ISL_2801361, EPI_ISL_2801362, EPI_ISL_2801368, EPI_ISL_2801370, EPI_ISL_3102265, EPI_ISL_3102296, EPI_ISL_3102299, EPI_ISL_3102508, EPI_ISL_3102517, EPI_ISL_3536345, EPI_ISL_3912047, EPI_ISL_3912063, EPI_ISL_3912110, EPI_ISL_3912113, EPI_ISL_3912115, EPI_ISL_3912122, EPI_ISL_3912214, EPI_ISL_3912215, EPI_ISL_3912216, EPI_ISL_3912217, EPI_ISL_3912218, EPI_ISL_3912219, EPI_ISL_3912220
HOSPITAL MUNICIPAL RAIMUNDA TIMBO CAMELO TAMBORIL	Analytical Competence Molecular Epidemiology Lab/ACME, Oswaldo Cruz Foundation, Ceara (FIOCRUZ CE)	Fabio Miyajima et al	EPI_ISL_3912427, EPI_ISL_5529889
HOSPITAL MUNICIPAL REYNALDO GUERRA CAJATI	Instituto Butantan	Dimas Tadeu Covas et al	EPI_ISL_2445223, EPI_ISL_2445224, EPI_ISL_2445225, EPI_ISL_2445226, EPI_ISL_2445227, EPI_ISL_2445228, EPI_ISL_2445229, EPI_ISL_2445230, EPI_ISL_2445231, EPI_ISL_2445232, EPI_ISL_2445233, EPI_ISL_2445235, EPI_ISL_2445238, EPI_ISL_2445239, EPI_ISL_2445240, EPI_ISL_3944867, EPI_ISL_3945030, EPI_ISL_4275448, EPI_ISL_4275453, EPI_ISL_5649459, EPI_ISL_5668429, EPI_ISL_5898765
HOSPITAL MUNICIPAL REYNALDO GUERRA CAJATI	Instituto Butantan / ESALQ-Piracicaba	Dimas Tadeu Covas et al	EPI_ISL_2344960, EPI_ISL_2344969, EPI_ISL_2345603, EPI_ISL_2345604, EPI_ISL_2345607
HOSPITAL MUNICIPAL REYNALDO GUERRA CAJATI	Instituto Butantan / ESALQ-Piracicaba	Instituto Butantan: Alexander Roberto Precioso et al	EPI_ISL_1795337, EPI_ISL_1795338, EPI_ISL_1795341
HOSPITAL MUNICIPAL REYNALDO GUERRA CAJATI	Instituto Butantan / ESALQ-USP (Piracicaba)	Instituto Butantan: Dimas Tadeu Covas et al	EPI_ISL_1966846
HOSPITAL MUNICIPAL REYNALDO GUERRA CAJATI	Instituto Butantan / Mendelics	Instituto Butantan: Dimas Tadeu Covas et al	EPI_ISL_1966670, EPI_ISL_1966671, EPI_ISL_1966672, EPI_ISL_1966673
HOSPITAL MUNICIPAL SANTA ANA	Instituto Butantan	Dimas Tadeu Covas et al	EPI_ISL_3878468, EPI_ISL_3922267, EPI_ISL_3922346, EPI_ISL_3922370, EPI_ISL_3922371, EPI_ISL_3922402, EPI_ISL_3944979, EPI_ISL_3945028, EPI_ISL_4168771, EPI_ISL_4168775, EPI_ISL_4168782, EPI_ISL_4168798, EPI_ISL_4168822, EPI_ISL_4168823, EPI_ISL_4168824, EPI_ISL_4168826, EPI_ISL_4168827, EPI_ISL_4168853, EPI_ISL_4168854, EPI_ISL_4168855, EPI_ISL_4168864, EPI_ISL_4168865, EPI_ISL_4168890, EPI_ISL_4168893, EPI_ISL_4168900, EPI_ISL_4168901
HOSPITAL MUNICIPAL SANTO ANTONIO	Instituto Butantan	Dimas Tadeu Covas et al	EPI_ISL_2493296
HOSPITAL MUNICIPAL SANTO ANTONIO	Instituto Butantan / Mendelics	Instituto Butantan: Dimas Tadeu Covas et al	EPI_ISL_1966640, EPI_ISL_1966641, EPI_ISL_1966642, EPI_ISL_1966643
HOSPITAL MUNICIPAL SENADOR CARLOS JEREISSATI	ACME Lab, Oswaldo Cruz Foundation, FIOCRUZ/CE	Fabio Miyajima et al	EPI_ISL_6229731, EPI_ISL_6229732, EPI_ISL_6229733, EPI_ISL_6229844
HOSPITAL NACIONAL DE NIÑOS	Inciensa, Instituto Costarricense de Investigación y Enseñanza en Nutrición y Salud	Cristian Pérez-Corrales et al	EPI_ISL_3761768, EPI_ISL_3761769, EPI_ISL_3761770, EPI_ISL_3761771, EPI_ISL_3761772, EPI_ISL_3761773, EPI_ISL_3761776, EPI_ISL_3761778, EPI_ISL_3761779, EPI_ISL_3761781, EPI_ISL_3761782, EPI_ISL_3761783, EPI_ISL_3761785, EPI_ISL_3761786, EPI_ISL_3761787, EPI_ISL_3761788, EPI_ISL_3761789, EPI_ISL_3761790, EPI_ISL_3761792, EPI_ISL_3761793, EPI_ISL_3761794, EPI_ISL_3761795, EPI_ISL_3761796, EPI_ISL_3761797, EPI_ISL_3761798, EPI_ISL_3761800, EPI_ISL_3761802, EPI_ISL_3761803, EPI_ISL_3761805, EPI_ISL_3761806, EPI_ISL_3761807, EPI_ISL_3761808, EPI_ISL_3761809, EPI_ISL_3761810
HOSPITAL NACIONAL PSIQUIATRICO DR. ROBERTO CHACON PAUT	Inciensa, Instituto Costarricense de Investigación y Enseñanza en Nutrición y Salud	Francisco Duarte et al	EPI_ISL_4601188
HOSPITAL NAVAL PUERTO WILLIAMS	Instituto de Salud Publica de Chile	Andrés E Castillo et al	EPI_ISL_445289, EPI_ISL_445301
HOSPITAL NOSSA SENHORA APARECIDA	Instituto Butantan	Dimas Tadeu Covas et al	EPI_ISL_5652955
HOSPITAL NOSSA SENHORA APARECIDA	Instituto Butantan / ESALQ-Piracicaba	Dimas Tadeu Covas et al	EPI_ISL_2345130
HOSPITAL OTOCLINICA	Analytical Competence Molecular Epidemiology Lab/ACME, Oswaldo Cruz Foundation, Ceara (FIOCRUZ CE)	Fabio Miyajima et al	EPI_ISL_2801367, EPI_ISL_3102269, EPI_ISL_3102313, EPI_ISL_3102319, EPI_ISL_3102323, EPI_ISL_3102513, EPI_ISL_3912221
HOSPITAL PADRE HURTADO	Instituto de Salud Publica de Chile	Andrés E Castillo et al	EPI_ISL_445327, EPI_ISL_445353
HOSPITAL PAKAR SULTANAH FATIMAH	UKM Medical Molecular Biology Institute (UMBI)	Mira Farzana binti Mohamad Mokhtar et al	EPI_ISL_5417597
HOSPITAL PAKAR SULTANAH FATIMAH, MUAR	UKM Medical Molecular Biology Institute (UMBI)	Nur Alyaa Afifah Md Shahri et al	EPI_ISL_3945537
HOSPITAL PEDRO LEON ALVAREZ DIAZ	Instituto Nacional de Salud- Dirección de Investigación en Salud Pública	Katherine Laiton-Donato et al	EPI_ISL_2674344
HOSPITAL PRINCIPE DE ASTURIAS	HOSPITAL UNIVERSITARIO 12 DE OCTUBRE	Carmen Martín-Higuera et al	EPI_ISL_3502681, EPI_ISL_3532490, EPI_ISL_3532491, EPI_ISL_3532492
HOSPITAL PROFESOR JORGE CAVELIER	Instituto Nacional de Salud- Dirección de Investigación en Salud Pública	Katherine Laiton-Donato et al	EPI_ISL_2674341
HOSPITAL PUERTO MONTT	Instituto de Salud Publica de Chile	Andrés E Castillo et al	EPI_ISL_445246
HOSPITAL PULAU PINANG	iPROMISE, UiTM	Mohd Zaki Salleh et al	EPI_ISL_4122279, EPI_ISL_4122282, EPI_ISL_4122284, EPI_ISL_4122288, EPI_ISL_4122516, EPI_ISL_4122544, EPI_ISL_4122563, EPI_ISL_4435514, EPI_ISL_4435517, EPI_ISL_4435520, EPI_ISL_4435521, EPI_ISL_4435523, EPI_ISL_4435525, EPI_ISL_4435526, EPI_ISL_4435527, EPI_ISL_5450138, EPI_ISL_5450160, EPI_ISL_5450171, EPI_ISL_5450174, EPI_ISL_5450180, EPI_ISL_5450186, EPI_ISL_5450255
HOSPITAL RAFAEL MENDEZ	Instituto de Salud Carlos III	Sandonís et al	EPI_ISL_1511222
HOSPITAL RAFAEL MENDEZ	Instituto de Salud Carlos III	Vázquez-Morón et al	EPI_ISL_1261540, EPI_ISL_1908165
HOSPITAL RAIMUNDO CELIO RODRIGUES	Analytical Competence Molecular Epidemiology Lab/ACME, Oswaldo Cruz Foundation, Ceara (FIOCRUZ CE)	Fabio Miyajima et al	EPI_ISL_3912428, EPI_ISL_5530078, EPI_ISL_5530080, EPI_ISL_5530082, EPI_ISL_5530119, EPI_ISL_5530181
HOSPITAL REG.LAUTARO NAVARRO AVARIA	Instituto de Salud Publica de Chile	Andrés E Castillo et al	EPI_ISL_445268, EPI_ISL_445269, EPI_ISL_445280, EPI_ISL_445284, EPI_ISL_445288, EPI_ISL_445293, EPI_ISL_445294, EPI_ISL_445295
HOSPITAL REGIONAL DE COTIA	Instituto Butantan	Dimas Tadeu Covas et al	EPI_ISL_5648929
HOSPITAL REGIONAL DE COYHAIQUE	Instituto de Salud Publica de Chile	Andrés E Castillo et al	EPI_ISL_445296
HOSPITAL REGIONAL DE ICO PREFEITO WALFRIDO MONTEIRO SOBRINHO	Analytical Competence Molecular Epidemiology Lab/ACME, Oswaldo Cruz Foundation, Ceara (FIOCRUZ CE)	Fabio Miyajima et al	EPI_ISL_3912429
HOSPITAL REGIONAL DE IGUATU	ACME Lab, Oswaldo Cruz Foundation, FIOCRUZ/CE	Fabio Miyajima et al	EPI_ISL_6229734, EPI_ISL_6229735, EPI_ISL_6229736, EPI_ISL_6229737, EPI_ISL_6229738, EPI_ISL_6229739, EPI_ISL_6229740
HOSPITAL REGIONAL DE IGUATU	Analytical Competence Molecular Epidemiology Lab/ACME, Oswaldo Cruz Foundation, Ceara (FIOCRUZ CE)	Fabio Miyajima et al	EPI_ISL_3102505, EPI_ISL_3912222
HOSPITAL REGIONAL DE ITAPETININGA	Instituto Butantan	Dimas Tadeu Covas et al	EPI_ISL_2445550, EPI_ISL_2597993, EPI_ISL_3922280, EPI_ISL_4275469, EPI_ISL_4468945, EPI_ISL_4468946, EPI_ISL_5020181, EPI_ISL_5020951, EPI_ISL_5336456, EPI_ISL_5646177, EPI_ISL_5647873, EPI_ISL_5650684, EPI_ISL_5650780, EPI_ISL_5651276, EPI_ISL_5652096, EPI_ISL_5652100, EPI_ISL_5652116, EPI_ISL_5653267, EPI_ISL_5653273, EPI_ISL_5653338, EPI_ISL_5653344, EPI_ISL_5653407, EPI_ISL_5653549, EPI_ISL_5653610, EPI_ISL_5653773, EPI_ISL_5654157, EPI_ISL_5669096, EPI_ISL_5669271, EPI_ISL_5679224, EPI_ISL_5898217, EPI_ISL_5898663, EPI_ISL_5898665, EPI_ISL_5898726, EPI_ISL_5899083, EPI_ISL_5899084, EPI_ISL_6508826, EPI_ISL_6508829, EPI_ISL_6510171, EPI_ISL_6510414, EPI_ISL_6510483, EPI_ISL_6570472
HOSPITAL REGIONAL DE ITAPETININGA	Instituto Butantan / ESALQ-Piracicaba	Dimas Tadeu Covas et al	EPI_ISL_2344898, EPI_ISL_2345451, EPI_ISL_2345453
HOSPITAL REGIONAL DE ITAPETININGA	Instituto Butantan / ESALQ-Piracicaba	Instituto Butantan: Alexander Roberto Precioso et al	EPI_ISL_1795221, EPI_ISL_1795223
HOSPITAL REGIONAL DE ITAPETININGA	Instituto Butantan / ESALQ-USP (Piracicaba)	Instituto Butantan: Dimas Tadeu Covas et al	EPI_ISL_1966923, EPI_ISL_1966924, EPI_ISL_1966925, EPI_ISL_1966926
HOSPITAL REGIONAL DE ITAPETININGA	Instituto Butantan / Mendelics	Dimas Tadeu Covas et al	EPI_ISL_1445083, EPI_ISL_1445181
HOSPITAL REGIONAL DE ITAPETININGA	Instituto Butantan / Mendelics	Instituto Butantan: Dimas Tadeu Covas et al	EPI_ISL_1966105, EPI_ISL_1966147, EPI_ISL_1966380, EPI_ISL_1966466, EPI_ISL_1966769
HOSPITAL REGIONAL DE LA ORINOQUIA	Instituto Nacional de Salud- Dirección de Investigación en Salud Pública	Katherine Laiton-Donato et al	EPI_ISL_2674346, EPI_ISL_2674348
HOSPITAL REGIONAL DE ORINOQUIA	Instituto Nacional de Salud- Dirección de Investigación en Salud Pública	Katherine Laiton-Donato et al	EPI_ISL_2009065, EPI_ISL_2158346
HOSPITAL REGIONAL DE REGISTRO REGISTRO	Instituto Butantan	Dimas Tadeu Covas et al	EPI_ISL_2445540, EPI_ISL_2445545, EPI_ISL_2473690, EPI_ISL_5669035, EPI_ISL_5670229, EPI_ISL_5670557, EPI_ISL_5670562, EPI_ISL_6508818, EPI_ISL_6509928
HOSPITAL REGIONAL DE SAO JOSE DOS CAMPOS	Instituto Butantan	Dimas Tadeu Covas et al	EPI_ISL_5651070
HOSPITAL REGIONAL DE ZIPAQUIRA	Instituto Nacional de Salud- Dirección de Investigación en Salud Pública	Katherine Laiton-Donato et al	EPI_ISL_2834729, EPI_ISL_2834732
HOSPITAL REGIONAL DO CARIRI	ACME Lab, Oswaldo Cruz Foundation, FIOCRUZ/CE	Fabio Miyajima et al	EPI_ISL_6229741, EPI_ISL_6229742, EPI_ISL_6229743, EPI_ISL_6229744, EPI_ISL_6229745, EPI_ISL_6229746, EPI_ISL_6229821
HOSPITAL REGIONAL DO CARIRI	Analytical Competence Molecular Epidemiology Lab/ACME, Oswaldo Cruz Foundation, Ceara (FIOCRUZ CE)	Fabio Miyajima et al	EPI_ISL_2801320, EPI_ISL_2801334, EPI_ISL_5530198
HOSPITAL REGIONAL DO SERTAO CENTRAL	ACME Lab, Oswaldo Cruz Foundation, FIOCRUZ/CE	Fabio Miyajima et al	EPI_ISL_6229747, EPI_ISL_6229748
HOSPITAL REGIONAL DO SERTAO CENTRAL	Analytical Competence Molecular Epidemiology Lab/ACME, Oswaldo Cruz Foundation, Ceara (FIOCRUZ CE)	Fabio Miyajima et al	EPI_ISL_3102304, EPI_ISL_3102326, EPI_ISL_3912223, EPI_ISL_3912224, EPI_ISL_5603302, EPI_ISL_5825569, EPI_ISL_5825591, EPI_ISL_5825602
HOSPITAL REGIONAL DO VALE DO PARAIBA	Instituto Butantan	Dimas Tadeu Covas et al	EPI_ISL_4747043
HOSPITAL REGIONAL DR VIVALDO MARTINS SIMOES OSASCO	Instituto Butantan	Dimas Tadeu Covas et al	EPI_ISL_3374299, EPI_ISL_4747286
HOSPITAL REGIONAL LAMBAYEQUE	GENOMA MAYOR	Franklin R. Aguilar-Gamboa et al	EPI_ISL_593772, EPI_ISL_593774, EPI_ISL_593776
HOSPITAL REGIONAL NORTE	ACME Lab, Oswaldo Cruz Foundation, FIOCRUZ/CE	Fabio Miyajima et al	EPI_ISL_6229749, EPI_ISL_6474474, EPI_ISL_6474852
HOSPITAL REGIONAL NORTE	Analytical Competence Molecular Epidemiology Lab/ACME, Oswaldo Cruz Foundation, Ceara (FIOCRUZ CE)	Fabio Miyajima et al	EPI_ISL_3102267, EPI_ISL_5530097
HOSPITAL REGIONAL ORINOQUIA	Instituto Nacional de Salud- Dirección de Investigación en Salud Pública	Katherine Laiton-Donato et al	EPI_ISL_2674347
HOSPITAL REGIONAL UNIMED	Analytical Competence Molecular Epidemiology Lab/ACME, Oswaldo Cruz Foundation, Ceara (FIOCRUZ CE)	Fabio Miyajima et al	EPI_ISL_3536397, EPI_ISL_3912051, EPI_ISL_3912225, EPI_ISL_3912226, EPI_ISL_3912396
HOSPITAL SAN AGUSTIN -	Laboratorio de Virología HUCA	Sandoval M et al	EPI_ISL_3834646
HOSPITAL SAN AGUSTIN - AVILES	Laboratorio de Virología HUCA	Sandoval M et al	EPI_ISL_4193953, EPI_ISL_4193954
HOSPITAL SAN ANTONIO	Instituto Nacional de Salud- Dirección de Investigación en Salud Pública	Katherine Laiton-Donato et al	EPI_ISL_2674280
HOSPITAL SAN FRANCISCO DE ASIS	Inciensa, Instituto Costarricense de InvestigaciOn y Enseñanza en NutriciOn y Salud	Francisco Duarte et al	EPI_ISL_2502741
HOSPITAL SAN FRANCISCO DE ASIS	Inciensa, Instituto Costarricense de Investigación y Enseñanza en Nutrición y Salud	Francisco Duarte et al	EPI_ISL_1712417, EPI_ISL_2103406, EPI_ISL_2658278, EPI_ISL_3274350, EPI_ISL_3274358, EPI_ISL_3274359, EPI_ISL_3298342, EPI_ISL_3464542, EPI_ISL_3639005, EPI_ISL_3639017, EPI_ISL_4601177, EPI_ISL_4601182, EPI_ISL_5144609, EPI_ISL_5262702, EPI_ISL_5262725, EPI_ISL_5854754, EPI_ISL_5999292, EPI_ISL_5999293, EPI_ISL_6316263, EPI_ISL_6316264, EPI_ISL_6316280, EPI_ISL_6591343, EPI_ISL_6591393
HOSPITAL SAN JOSE DE MAICAO	Instituto Nacional de Salud- Dirección de Investigación en Salud Pública	Katherine Laiton-Donato et al	EPI_ISL_3385772, EPI_ISL_3385782, EPI_ISL_3385846, EPI_ISL_3385847, EPI_ISL_6684674, EPI_ISL_6684709, EPI_ISL_6684733
HOSPITAL SAN JOSE DE MAICAO	Instituto Nacional de Salud- Dirección de Investigación en Salud Pública, Universidad de los Andes- Applied genomics research group, Vicerrectoria de Investigación y Creación, Universidad de los Andes- Systems and Computing Engineering Department	Katherine Laiton-Donato et al	EPI_ISL_906541
HOSPITAL SAN JOSE DE MAIPO	Instituto de Salud Publica de Chile	Andrés E Castillo et al	EPI_ISL_445307
HOSPITAL SAN JUAN DE DIOS	Inciensa, Instituto Costarricense de InvestigaciOn y Enseñanza en NutriciOn y Salud	Francisco Duarte et al	EPI_ISL_2502724, EPI_ISL_2502749, EPI_ISL_2502753, EPI_ISL_2502754, EPI_ISL_2502760, EPI_ISL_2502761, EPI_ISL_2502762
HOSPITAL SAN JUAN DE DIOS	Inciensa, Instituto Costarricense de Investigación y Enseñanza en Nutrición y Salud	Francisco Duarte et al	EPI_ISL_1067604, EPI_ISL_1196434, EPI_ISL_1196435, EPI_ISL_1196436, EPI_ISL_1196437, EPI_ISL_1379421, EPI_ISL_1379422, EPI_ISL_1712379, EPI_ISL_2103370, EPI_ISL_2103371, EPI_ISL_2103372, EPI_ISL_2103373, EPI_ISL_2272973, EPI_ISL_2272974, EPI_ISL_2272994, EPI_ISL_2657687, EPI_ISL_2827973, EPI_ISL_2827974, EPI_ISL_3037808, EPI_ISL_3037811, EPI_ISL_3298308, EPI_ISL_3948490, EPI_ISL_4258629, EPI_ISL_4601205, EPI_ISL_4601225, EPI_ISL_4601232, EPI_ISL_4601238, EPI_ISL_4601243, EPI_ISL_5262731, EPI_ISL_6316249, EPI_ISL_6316250, EPI_ISL_6316251, EPI_ISL_6316295, EPI_ISL_6316296, EPI_ISL_682241, EPI_ISL_682243, EPI_ISL_682245, EPI_ISL_682246, EPI_ISL_682253, EPI_ISL_682254, EPI_ISL_682257, EPI_ISL_682262, EPI_ISL_682263, EPI_ISL_682264, EPI_ISL_682266, EPI_ISL_682267, EPI_ISL_682268, EPI_ISL_682269, EPI_ISL_682270, EPI_ISL_682271, EPI_ISL_682272, EPI_ISL_682273, EPI_ISL_682274
HOSPITAL SAN JUAN DE DIOS	Instituto de Salud Publica de Chile	Andrés E Castillo et al	EPI_ISL_445304, EPI_ISL_445349, EPI_ISL_445350, EPI_ISL_445351, EPI_ISL_445373, EPI_ISL_445374, EPI_ISL_445375, EPI_ISL_445376, EPI_ISL_445377, EPI_ISL_449800
HOSPITAL SAN PEDRO	Instituto de Salud Carlos III	Iglesias-Caballero et al	EPI_ISL_4799970
HOSPITAL SAN PEDRO DE ALCANTARA - C.D. 05	Instituto de Salud Carlos III	Iglesias-Caballero et al	EPI_ISL_1510080, EPI_ISL_1510081
HOSPITAL SAN PEDRO DE ALCANTARA - C.D. 05	Instituto de Salud Carlos III	Sandonís et al	EPI_ISL_1159168, EPI_ISL_1159169, EPI_ISL_1159170, EPI_ISL_1159171, EPI_ISL_1159172
HOSPITAL SAN RAFAEL DE ALAJUELA	Inciensa, Instituto Costarricense de Investigación y Enseñanza en Nutrición y Salud	Francisco Duarte et al	EPI_ISL_3298367, EPI_ISL_3638824, EPI_ISL_3638994, EPI_ISL_3948478, EPI_ISL_5262703, EPI_ISL_5854751, EPI_ISL_5854755, EPI_ISL_5999315, EPI_ISL_6316281, EPI_ISL_6316282, EPI_ISL_6591372, EPI_ISL_6591379, EPI_ISL_6591385
HOSPITAL SAN RAFAEL DE ALAJUELA [ALAJUELA/ALAJUELA]	Inciensa, Instituto Costarricense de Investigación y Enseñanza en Nutrición y Salud	Francisco Duarte et al	EPI_ISL_3026021, EPI_ISL_3274366
HOSPITAL SAN VICENTE DE PAUL	Inciensa, Instituto Costarricense de InvestigaciOn y Enseñanza en NutriciOn y Salud	Francisco Duarte et al	EPI_ISL_2502718, EPI_ISL_2502719
HOSPITAL SAN VICENTE DE PAUL	Inciensa, Instituto Costarricense de Investigación y Enseñanza en Nutrición y Salud	Francisco Duarte et al	EPI_ISL_1712390, EPI_ISL_1712407, EPI_ISL_1827512, EPI_ISL_1827513, EPI_ISL_1827547, EPI_ISL_2103401, EPI_ISL_2103407, EPI_ISL_2272969, EPI_ISL_2658277, EPI_ISL_2827986, EPI_ISL_3298315, EPI_ISL_3298345, EPI_ISL_3464505, EPI_ISL_3639139, EPI_ISL_3639143, EPI_ISL_3948525, EPI_ISL_5999285, EPI_ISL_5999286, EPI_ISL_6316258, EPI_ISL_6316259, EPI_ISL_6591525, EPI_ISL_6591530, EPI_ISL_6591534, EPI_ISL_682242, EPI_ISL_682255
HOSPITAL SAN VITO DE COTO BRUS	Inciensa, Instituto Costarricense de Investigación y Enseñanza en Nutrición y Salud	Francisco Duarte et al	EPI_ISL_1067594, EPI_ISL_1379399, EPI_ISL_3298348, EPI_ISL_3298356, EPI_ISL_3638926, EPI_ISL_3948494, EPI_ISL_3948536, EPI_ISL_3948537, EPI_ISL_3948541, EPI_ISL_4258618, EPI_ISL_4258619, EPI_ISL_4601215, EPI_ISL_6591677, EPI_ISL_6591682
HOSPITAL SANTA HELENA	Instituto Butantan	Dimas Tadeu Covas et al	EPI_ISL_4746615
HOSPITAL SANTA MARIA NAI	Instituto de Salud Carlos III	Iglesias-Caballero et al	EPI_ISL_417007
HOSPITAL SANTA THEREZINHA BROTAS	Instituto Butantan	Dimas Tadeu Covas et al	EPI_ISL_5652729
HOSPITAL SANTA THEREZINHA BROTAS	Instituto Butantan / ESALQ-Piracicaba	Dimas Tadeu Covas et al	EPI_ISL_2345202, EPI_ISL_2345945, EPI_ISL_2345946
HOSPITAL SANTA THEREZINHA BROTAS	Instituto Butantan / ESALQ-Piracicaba	Instituto Butantan: Alexander Roberto Precioso et al	EPI_ISL_1795371, EPI_ISL_1795372
HOSPITAL SANTO ANTONIO DE JUQUIA JUQUIA	Instituto Butantan	Dimas Tadeu Covas et al	EPI_ISL_2445219, EPI_ISL_2445220, EPI_ISL_4168763, EPI_ISL_4747031, EPI_ISL_4747035, EPI_ISL_4747152, EPI_ISL_4747180, EPI_ISL_4747228, EPI_ISL_4747245, EPI_ISL_4747246, EPI_ISL_4747270, EPI_ISL_5020156, EPI_ISL_5020837, EPI_ISL_5020842, EPI_ISL_5020900, EPI_ISL_5336527, EPI_ISL_5336535, EPI_ISL_5679492, EPI_ISL_5688629, EPI_ISL_5689029, EPI_ISL_5689030, EPI_ISL_5689031, EPI_ISL_5689032, EPI_ISL_5689044, EPI_ISL_5689045, EPI_ISL_5689046, EPI_ISL_5689047, EPI_ISL_5689048, EPI_ISL_5689249, EPI_ISL_5689283, EPI_ISL_5689286, EPI_ISL_5689299, EPI_ISL_5689306, EPI_ISL_5689338, EPI_ISL_5689378, EPI_ISL_5689398, EPI_ISL_5689442, EPI_ISL_5689456, EPI_ISL_5689462, EPI_ISL_5898642, EPI_ISL_5898854, EPI_ISL_5898855, EPI_ISL_5898861, EPI_ISL_5898862, EPI_ISL_5898954, EPI_ISL_5898984, EPI_ISL_5898994, EPI_ISL_5898998, EPI_ISL_5899000, EPI_ISL_5899001, EPI_ISL_6508653, EPI_ISL_6508809, EPI_ISL_6508810, EPI_ISL_6509547, EPI_ISL_6509548, EPI_ISL_6509549, EPI_ISL_6509551, EPI_ISL_6509658, EPI_ISL_6509781, EPI_ISL_6509998, EPI_ISL_6510156, EPI_ISL_6510234, EPI_ISL_6510401, EPI_ISL_6510436, EPI_ISL_6510544, EPI_ISL_6510570, EPI_ISL_6570336, EPI_ISL_6570337, EPI_ISL_6570343, EPI_ISL_6570345, EPI_ISL_6570474, EPI_ISL_6570578, EPI_ISL_6570598, EPI_ISL_6813183, EPI_ISL_6813498
HOSPITAL SANTO ANTONIO DE JUQUIA JUQUIA	Instituto Butantan / ESALQ-USP (Piracicaba)	Instituto Butantan: Dimas Tadeu Covas et al	EPI_ISL_1966954
HOSPITAL SANTO ANTONIO DE JUQUIA JUQUIA	Instituto Butantan / Mendelics	Instituto Butantan: Dimas Tadeu Covas et al	EPI_ISL_1966694, EPI_ISL_2170955
HOSPITAL SAO FRANCISCO DE ASSIS	Epiclin	Fernando Hayashi Sant’Anna et al	EPI_ISL_1469575, EPI_ISL_1469578, EPI_ISL_1469643, EPI_ISL_1469648, EPI_ISL_1469676, EPI_ISL_1469685, EPI_ISL_1469738, EPI_ISL_1469744, EPI_ISL_1469834, EPI_ISL_1479128, EPI_ISL_1479133
HOSPITAL SAO FRANCISCO SC LTDA	Instituto Butantan	Dimas Tadeu Covas et al	EPI_ISL_2445242, EPI_ISL_4747037, EPI_ISL_4747182
HOSPITAL SAO JOAO REGISTRO	Instituto Butantan	Dimas Tadeu Covas et al	EPI_ISL_5020785
HOSPITAL SAO JOSE DE DOENCAS INFECCIOSAS	ACME Lab, Oswaldo Cruz Foundation, FIOCRUZ/CE	Fabio Miyajima et al	EPI_ISL_6229750, EPI_ISL_6474062, EPI_ISL_6474065, EPI_ISL_6474577, EPI_ISL_6474841
HOSPITAL SAO JOSE DE DOENCAS INFECCIOSAS	Analytical Competence Molecular Epidemiology Lab/ACME, Oswaldo Cruz Foundation, Ceara (FIOCRUZ CE)	Fabio Miyajima et al	EPI_ISL_3102239, EPI_ISL_3102240, EPI_ISL_3102241, EPI_ISL_3102242, EPI_ISL_3102243, EPI_ISL_3102244, EPI_ISL_3102245, EPI_ISL_3102246, EPI_ISL_3102247, EPI_ISL_3102248, EPI_ISL_3102249, EPI_ISL_3102251, EPI_ISL_3102409, EPI_ISL_3102410, EPI_ISL_3102411, EPI_ISL_3102414, EPI_ISL_3102421, EPI_ISL_3102423, EPI_ISL_3102428, EPI_ISL_3102437, EPI_ISL_3102438, EPI_ISL_3102439, EPI_ISL_3102441, EPI_ISL_3102449, EPI_ISL_3102451, EPI_ISL_3102456, EPI_ISL_3102459, EPI_ISL_3102465, EPI_ISL_3536153, EPI_ISL_3536207, EPI_ISL_3536289, EPI_ISL_3536290, EPI_ISL_3536308, EPI_ISL_3912098, EPI_ISL_3912131, EPI_ISL_3912227, EPI_ISL_3912228, EPI_ISL_5529904, EPI_ISL_5530010, EPI_ISL_5530142, EPI_ISL_5603208, EPI_ISL_5825571, EPI_ISL_5825572
HOSPITAL SAO JOSE ITIRAPINA	Instituto Butantan	Dimas Tadeu Covas et al	EPI_ISL_2209319, EPI_ISL_2494168, EPI_ISL_2494172, EPI_ISL_5020739, EPI_ISL_5020756, EPI_ISL_5647196, EPI_ISL_5649181, EPI_ISL_5651834, EPI_ISL_5652858, EPI_ISL_5654874, EPI_ISL_5665663, EPI_ISL_5665898, EPI_ISL_5680799, EPI_ISL_5680851
HOSPITAL SAO JOSE ITIRAPINA	Instituto Butantan / FZEA-USP-Pirassununga	Dimas Tadeu Covas et al	EPI_ISL_2209975, EPI_ISL_2210091, EPI_ISL_2344724
HOSPITAL SAO LUCAS	Analytical Competence Molecular Epidemiology Lab/ACME, Oswaldo Cruz Foundation, Ceara (FIOCRUZ CE)	Fabio Miyajima et al	EPI_ISL_3102283
HOSPITAL SAO MATEUS	Analytical Competence Molecular Epidemiology Lab/ACME, Oswaldo Cruz Foundation, Ceara (FIOCRUZ CE)	Fabio Miyajima et al	EPI_ISL_2801369, EPI_ISL_3102486, EPI_ISL_3102487, EPI_ISL_3102539, EPI_ISL_3536335, EPI_ISL_3869215
HOSPITAL SAO MIGUEL ARCANJO	Instituto Butantan	Dimas Tadeu Covas et al	EPI_ISL_5336498, EPI_ISL_5646137, EPI_ISL_5898618, EPI_ISL_6508718, EPI_ISL_6510403, EPI_ISL_6570293, EPI_ISL_6570311, EPI_ISL_6570313, EPI_ISL_6813145
HOSPITAL SAO MIGUEL ARCANJO	Instituto Butantan / ESALQ-USP (Piracicaba)	Instituto Butantan: Dimas Tadeu Covas et al	EPI_ISL_1967065, EPI_ISL_1967066
HOSPITAL SAO SEBASTIAO	Analytical Competence Molecular Epidemiology Lab/ACME, Oswaldo Cruz Foundation, Ceara (FIOCRUZ CE)	Fabio Miyajima et al	EPI_ISL_5529942, EPI_ISL_5529943, EPI_ISL_5825550
HOSPITAL SAPIRANGA	Epiclin	Fernando Hayashi Sant’Anna et al	EPI_ISL_1469726
HOSPITAL SEBERANG JAYA	iPROMISE, UiTM	Mohd Zaki Salleh et al	EPI_ISL_6017904
HOSPITAL SEGAMAT	UKM Medical Molecular Biology Institute (UMBI)	Mira Farzana binti Mohamad Mokhtar et al	EPI_ISL_5365873, EPI_ISL_5429411, EPI_ISL_5429415, EPI_ISL_5429420, EPI_ISL_5429424, EPI_ISL_5429425, EPI_ISL_5429429
HOSPITAL SENADOR OZIRES PONTES	ACME Lab, Oswaldo Cruz Foundation, FIOCRUZ/CE	Fabio Miyajima et al	EPI_ISL_6229835
HOSPITAL SEVERO OCHOA	HOSPITAL UNIVERSITARIO 12 DE OCTUBRE	Carmen Martín-Higuera et al	EPI_ISL_3502496, EPI_ISL_3502565, EPI_ISL_3502616, EPI_ISL_3502623, EPI_ISL_3502624, EPI_ISL_3502625, EPI_ISL_3502718, EPI_ISL_3502719, EPI_ISL_3502720
HOSPITAL SEVERO OCHOA	Instituto de Salud Carlos III	Iglesias-Caballero et al	EPI_ISL_1060011
HOSPITAL SG BAKAP	iPROMISE, UiTM	Mohd Zaki Salleh et al	EPI_ISL_4122489, EPI_ISL_4435524
HOSPITAL SULTANAH NORA ISMAIL	UKM Medical Molecular Biology Institute (UMBI)	Mira Farzana binti Mohamad Mokhtar et al	EPI_ISL_3858163, EPI_ISL_3858184, EPI_ISL_3858185, EPI_ISL_3858186, EPI_ISL_4071989, EPI_ISL_4071990, EPI_ISL_4071991, EPI_ISL_4071992, EPI_ISL_4071994, EPI_ISL_4071995, EPI_ISL_4071997, EPI_ISL_4236993, EPI_ISL_4236996, EPI_ISL_4513507, EPI_ISL_4513508, EPI_ISL_4731202, EPI_ISL_4731203, EPI_ISL_4816829, EPI_ISL_4891931, EPI_ISL_4891934, EPI_ISL_4891947, EPI_ISL_5365874, EPI_ISL_5417615, EPI_ISL_5417617, EPI_ISL_5417618, EPI_ISL_5417632, EPI_ISL_5417634
HOSPITAL SULTANAH NORA ISMAIL	UKM Medical Molecular Biology Institute (UMBI)	Nur Alyaa Afifah Md Shahri et al	EPI_ISL_3945538, EPI_ISL_3945539, EPI_ISL_3945540, EPI_ISL_3945541, EPI_ISL_3945542, EPI_ISL_3945543, EPI_ISL_3945544, EPI_ISL_4101591, EPI_ISL_4101599
HOSPITAL SULTANAH NORA ISMAIL BATU PAHAT JOHOR	UKM Medical Molecular Biology Institute (UMBI)	Mira Farzana binti Mohamad Mokhtar et al	EPI_ISL_6452603
HOSPITAL SÃO JOSE DE DOENÇAS INFECCIOSAS	Analytical Competence Molecular Epidemiology Lab/ACME, Oswaldo Cruz Foundation, Ceara (FIOCRUZ CE)	Fabio Miyajima et al	EPI_ISL_2801313, EPI_ISL_2801324
HOSPITAL TUANKU AMPUAN NAJIHAH	UKM Medical Molecular Biology Institute (UMBI)	Mira Farzana binti Mohamad Mokhtar et al	EPI_ISL_5058534
HOSPITAL TUANKU FAUZIAH	Department of Medical Microbiology, Faculty of Medicine, University of Malaya; University of Malaya Medical Centre	Omar Khalilur Rahman et al	EPI_ISL_6131991, EPI_ISL_6132061
HOSPITAL TUANKU FAUZIAH, KANGAR	iPROMISE, UiTM	Mohd Zaki Salleh et al	EPI_ISL_6712800
HOSPITAL TUANKU JAAFAR	UKM Medical Molecular Biology Institute (UMBI)	Mira Farzana binti Mohamad Mokhtar et al	EPI_ISL_6264276
HOSPITAL TUANKU JAAFAR SEREMBAN	UKM Medical Molecular Biology Institute (UMBI)	Mira Farzana binti Mohamad Mokhtar et al	EPI_ISL_6773837
HOSPITAL TXAGORRITXU	Instituto de Salud Carlos III	Iglesias-Caballero et al	EPI_ISL_418253, EPI_ISL_419240, EPI_ISL_419709
HOSPITAL TXAGORRITXU	Instituto de Salud Carlos III	Sandonís et al	EPI_ISL_2495343
HOSPITAL UNIV. MIGUEL SERVET	Instituto de Salud Carlos III	Iglesias-Caballero et al	EPI_ISL_1059936, EPI_ISL_1059975, EPI_ISL_1059978, EPI_ISL_1059979, EPI_ISL_1059983, EPI_ISL_1059997, EPI_ISL_1059998, EPI_ISL_1059999, EPI_ISL_1060000, EPI_ISL_1060001, EPI_ISL_1060002, EPI_ISL_1060003, EPI_ISL_1060004, EPI_ISL_1060005, EPI_ISL_1060006, EPI_ISL_1060007, EPI_ISL_1060008, EPI_ISL_1060009, EPI_ISL_1060010, EPI_ISL_1060012, EPI_ISL_1261521, EPI_ISL_1262040, EPI_ISL_1262042, EPI_ISL_1262043, EPI_ISL_1262044, EPI_ISL_1262046, EPI_ISL_1262047, EPI_ISL_1262049, EPI_ISL_1509972, EPI_ISL_1509993, EPI_ISL_1509994, EPI_ISL_1510061, EPI_ISL_1510062, EPI_ISL_1510063, EPI_ISL_1510064, EPI_ISL_1510065, EPI_ISL_1510066, EPI_ISL_1510067, EPI_ISL_1510068, EPI_ISL_1510069, EPI_ISL_1510070, EPI_ISL_1510071, EPI_ISL_1510072, EPI_ISL_1510073, EPI_ISL_1510074, EPI_ISL_1510075, EPI_ISL_1510076, EPI_ISL_1510077, EPI_ISL_1510078, EPI_ISL_1510079, EPI_ISL_3028148, EPI_ISL_3028149, EPI_ISL_3028150, EPI_ISL_3028151, EPI_ISL_3028152, EPI_ISL_3028153, EPI_ISL_3028154, EPI_ISL_3028155, EPI_ISL_3028156, EPI_ISL_3028157, EPI_ISL_3028158, EPI_ISL_3028159, EPI_ISL_3028160, EPI_ISL_3028161, EPI_ISL_3028162, EPI_ISL_3028163, EPI_ISL_3028164
HOSPITAL UNIV. MIGUEL SERVET	Instituto de Salud Carlos III	Sandonís et al	EPI_ISL_1059996, EPI_ISL_1261459, EPI_ISL_1261469, EPI_ISL_1261470, EPI_ISL_1261504, EPI_ISL_1261505, EPI_ISL_1261506, EPI_ISL_1261522, EPI_ISL_1261523, EPI_ISL_1261524, EPI_ISL_1261525, EPI_ISL_1261526, EPI_ISL_1261527, EPI_ISL_1261528, EPI_ISL_1261529, EPI_ISL_1261530, EPI_ISL_1509960, EPI_ISL_1509990, EPI_ISL_1509991, EPI_ISL_1509992, EPI_ISL_1510041, EPI_ISL_1510042, EPI_ISL_1510043, EPI_ISL_1510044, EPI_ISL_1510045, EPI_ISL_1510046, EPI_ISL_1510047, EPI_ISL_1510048, EPI_ISL_1510049, EPI_ISL_1510050, EPI_ISL_1510051, EPI_ISL_1510052, EPI_ISL_1510053, EPI_ISL_1510054, EPI_ISL_1510055, EPI_ISL_1510056, EPI_ISL_1510057, EPI_ISL_1510058, EPI_ISL_1510059, EPI_ISL_1510060, EPI_ISL_2150628, EPI_ISL_2150630, EPI_ISL_2150631, EPI_ISL_2150633
HOSPITAL UNIV. MIGUEL SERVET	Instituto de Salud Carlos III	Vázquez-Morón et al	EPI_ISL_1510007, EPI_ISL_1510008, EPI_ISL_1665146, EPI_ISL_1665148, EPI_ISL_2150638, EPI_ISL_2227871, EPI_ISL_2227872, EPI_ISL_2227873, EPI_ISL_2331675, EPI_ISL_2331676, EPI_ISL_2331677, EPI_ISL_2331678, EPI_ISL_2331679, EPI_ISL_2331680, EPI_ISL_2331681, EPI_ISL_2331682, EPI_ISL_2331683, EPI_ISL_2331684, EPI_ISL_4414708, EPI_ISL_4414709, EPI_ISL_4414710, EPI_ISL_4414711, EPI_ISL_4414712, EPI_ISL_4414713, EPI_ISL_4414714, EPI_ISL_4414715, EPI_ISL_4414716, EPI_ISL_4414717, EPI_ISL_4414718, EPI_ISL_4414719, EPI_ISL_4414720, EPI_ISL_4414721, EPI_ISL_4414722, EPI_ISL_4414723, EPI_ISL_4414724, EPI_ISL_4414725
HOSPITAL UNIVERS MARQUES DE VALDECILLA	Instituto de Salud Carlos III	Iglesias-Caballero et al	EPI_ISL_1159216, EPI_ISL_1159217, EPI_ISL_1684166
HOSPITAL UNIVERS MARQUES DE VALDECILLA	Instituto de Salud Carlos III	Vázquez-Morón et al	EPI_ISL_1261457, EPI_ISL_1261498, EPI_ISL_1261499, EPI_ISL_1261534, EPI_ISL_1261535, EPI_ISL_1261536, EPI_ISL_1261537, EPI_ISL_1908180, EPI_ISL_1908181, EPI_ISL_1908182, EPI_ISL_1908183, EPI_ISL_1908184
HOSPITAL UNIVERSITARI DE BELLVITGE	Microbiology Department	Sara Marti et al	EPI_ISL_3620453, EPI_ISL_3620454, EPI_ISL_3620455, EPI_ISL_3620456, EPI_ISL_3620457, EPI_ISL_3620458, EPI_ISL_3620461, EPI_ISL_3620462, EPI_ISL_3620467, EPI_ISL_3620468, EPI_ISL_3620469, EPI_ISL_3620470, EPI_ISL_3620471, EPI_ISL_3620472, EPI_ISL_3620474, EPI_ISL_3620478, EPI_ISL_3620481, EPI_ISL_3620482, EPI_ISL_3620483, EPI_ISL_3620485, EPI_ISL_3620489, EPI_ISL_3620492, EPI_ISL_3620493, EPI_ISL_3620495, EPI_ISL_3620496, EPI_ISL_3620497, EPI_ISL_3620498, EPI_ISL_3620499, EPI_ISL_3620501, EPI_ISL_3620502, EPI_ISL_3620503, EPI_ISL_3620504, EPI_ISL_3620506, EPI_ISL_3620507, EPI_ISL_3620509, EPI_ISL_3620510, EPI_ISL_3620511, EPI_ISL_3620512, EPI_ISL_3620513, EPI_ISL_3620515, EPI_ISL_3620516, EPI_ISL_3620517, EPI_ISL_3620518, EPI_ISL_3620519, EPI_ISL_3620520, EPI_ISL_3620521, EPI_ISL_3620522, EPI_ISL_3620523, EPI_ISL_3620524, EPI_ISL_3620525, EPI_ISL_3620526, EPI_ISL_3620527, EPI_ISL_3620528, EPI_ISL_4201564, EPI_ISL_4201565, EPI_ISL_4201566, EPI_ISL_4201567, EPI_ISL_4201568, EPI_ISL_4201569, EPI_ISL_4201570, EPI_ISL_4201574, EPI_ISL_4201576, EPI_ISL_4201577, EPI_ISL_4201578, EPI_ISL_4201583, EPI_ISL_4201585, EPI_ISL_4201586, EPI_ISL_4201587, EPI_ISL_4201588, EPI_ISL_4201589, EPI_ISL_4201590, EPI_ISL_4201591, EPI_ISL_4201592, EPI_ISL_4201593, EPI_ISL_4201594, EPI_ISL_4201595, EPI_ISL_4201598, EPI_ISL_4201599, EPI_ISL_4201600, EPI_ISL_4201601, EPI_ISL_4201603, EPI_ISL_4201605, EPI_ISL_4201606, EPI_ISL_4201607, EPI_ISL_4201608, EPI_ISL_4201609, EPI_ISL_4201610, EPI_ISL_4201611, EPI_ISL_4201612, EPI_ISL_4201613, EPI_ISL_4201614, EPI_ISL_4201615, EPI_ISL_4201616, EPI_ISL_4201617, EPI_ISL_4201618, EPI_ISL_4201619, EPI_ISL_4201620, EPI_ISL_4201622, EPI_ISL_4201624, EPI_ISL_4201625, EPI_ISL_4201626, EPI_ISL_4201627, EPI_ISL_4662865, EPI_ISL_4662877, EPI_ISL_4662878, EPI_ISL_4662880, EPI_ISL_4662889, EPI_ISL_4662891, EPI_ISL_4662893, EPI_ISL_4662902, EPI_ISL_4662912, EPI_ISL_4662921, EPI_ISL_4662926, EPI_ISL_4662942, EPI_ISL_4662943, EPI_ISL_4662951, EPI_ISL_4662952, EPI_ISL_4662961, EPI_ISL_4662962, EPI_ISL_4662967, EPI_ISL_4662976, EPI_ISL_4662977, EPI_ISL_4662981, EPI_ISL_4662982, EPI_ISL_4662989, EPI_ISL_4662995, EPI_ISL_4662996, EPI_ISL_4662999, EPI_ISL_4663000, EPI_ISL_4663006, EPI_ISL_4663007, EPI_ISL_4663011, EPI_ISL_4663019, EPI_ISL_4663020, EPI_ISL_4663025, EPI_ISL_4663026, EPI_ISL_4663032, EPI_ISL_4663040, EPI_ISL_4663041, EPI_ISL_4663045, EPI_ISL_4663046, EPI_ISL_4663048, EPI_ISL_4663056, EPI_ISL_4663057, EPI_ISL_4663064, EPI_ISL_4663072, EPI_ISL_4663079, EPI_ISL_4663080, EPI_ISL_4663084, EPI_ISL_4663092, EPI_ISL_4663093, EPI_ISL_4663099, EPI_ISL_4663102, EPI_ISL_4663103, EPI_ISL_4663107, EPI_ISL_4663108, EPI_ISL_4663114, EPI_ISL_4663115, EPI_ISL_4663120, EPI_ISL_4663121, EPI_ISL_4663127, EPI_ISL_4663129, EPI_ISL_4663130, EPI_ISL_4663137, EPI_ISL_4663138, EPI_ISL_4663146, EPI_ISL_4663147, EPI_ISL_4663150, EPI_ISL_4663156, EPI_ISL_4663157, EPI_ISL_4663160, EPI_ISL_4663161, EPI_ISL_4663171, EPI_ISL_5106426, EPI_ISL_5106427, EPI_ISL_5106428, EPI_ISL_5106429, EPI_ISL_5106430, EPI_ISL_5106431, EPI_ISL_5106432, EPI_ISL_5106433, EPI_ISL_5106434, EPI_ISL_5106435, EPI_ISL_5106436, EPI_ISL_5106437, EPI_ISL_5106438, EPI_ISL_5106439, EPI_ISL_5106440, EPI_ISL_5106441, EPI_ISL_5106442, EPI_ISL_5106443, EPI_ISL_5106444, EPI_ISL_5106445, EPI_ISL_5106446, EPI_ISL_5106447, EPI_ISL_5106448, EPI_ISL_5106450, EPI_ISL_5106451, EPI_ISL_5106452, EPI_ISL_5106453, EPI_ISL_5106454, EPI_ISL_5106455, EPI_ISL_5106456, EPI_ISL_5106457, EPI_ISL_5106458, EPI_ISL_5106459, EPI_ISL_5106460, EPI_ISL_5106461, EPI_ISL_5106462, EPI_ISL_5106463, EPI_ISL_5106464, EPI_ISL_5106465, EPI_ISL_5106466, EPI_ISL_5106467, EPI_ISL_5106468, EPI_ISL_5106469, EPI_ISL_5106470, EPI_ISL_5106471, EPI_ISL_5106472, EPI_ISL_5106484, EPI_ISL_5106485, EPI_ISL_5106486, EPI_ISL_5106487, EPI_ISL_5106488, EPI_ISL_5106489, EPI_ISL_5106490, EPI_ISL_5106491, EPI_ISL_5106492, EPI_ISL_5106493, EPI_ISL_5106494, EPI_ISL_5106495, EPI_ISL_5106496, EPI_ISL_5106497, EPI_ISL_5106498, EPI_ISL_5106499, EPI_ISL_5106500, EPI_ISL_5106501, EPI_ISL_5106502, EPI_ISL_5106503, EPI_ISL_5106504, EPI_ISL_5106505, EPI_ISL_5106506, EPI_ISL_5106507, EPI_ISL_5106508, EPI_ISL_5106509, EPI_ISL_5106510, EPI_ISL_5106511, EPI_ISL_5433709, EPI_ISL_5433716, EPI_ISL_5433717, EPI_ISL_5433719, EPI_ISL_5433720, EPI_ISL_5433721, EPI_ISL_5433722, EPI_ISL_5433723, EPI_ISL_5433724, EPI_ISL_5433725, EPI_ISL_5433726, EPI_ISL_5433727, EPI_ISL_5433728, EPI_ISL_5433729, EPI_ISL_5433730, EPI_ISL_5433731, EPI_ISL_5433732, EPI_ISL_5433733, EPI_ISL_5433734, EPI_ISL_5433735, EPI_ISL_5433736, EPI_ISL_5433737, EPI_ISL_5433738, EPI_ISL_5433739, EPI_ISL_5433740, EPI_ISL_5433741, EPI_ISL_5433742, EPI_ISL_5433743, EPI_ISL_5433744, EPI_ISL_5433745, EPI_ISL_5433746, EPI_ISL_5433747, EPI_ISL_5433756, EPI_ISL_5433757, EPI_ISL_5433758, EPI_ISL_5433759, EPI_ISL_5433760, EPI_ISL_5433761, EPI_ISL_5433762, EPI_ISL_5433763, EPI_ISL_5433764, EPI_ISL_5433765, EPI_ISL_5433769, EPI_ISL_5433770, EPI_ISL_5433772, EPI_ISL_5433773, EPI_ISL_5433774, EPI_ISL_5433775, EPI_ISL_5433776, EPI_ISL_5433777, EPI_ISL_5433778, EPI_ISL_5433779, EPI_ISL_5433780, EPI_ISL_5433781, EPI_ISL_5433782, EPI_ISL_5433783, EPI_ISL_5433785, EPI_ISL_5433786, EPI_ISL_5433787, EPI_ISL_5433788, EPI_ISL_5924268, EPI_ISL_5924269, EPI_ISL_5924270, EPI_ISL_5924271, EPI_ISL_5924272, EPI_ISL_5924273, EPI_ISL_5924274, EPI_ISL_5924275, EPI_ISL_5924276, EPI_ISL_5924277, EPI_ISL_5924278, EPI_ISL_5924279, EPI_ISL_5924280, EPI_ISL_5924281, EPI_ISL_5924282, EPI_ISL_5924283, EPI_ISL_5924284, EPI_ISL_5924285, EPI_ISL_5924286, EPI_ISL_5924287, EPI_ISL_5924288, EPI_ISL_5924289, EPI_ISL_5924290, EPI_ISL_5924291, EPI_ISL_5924292, EPI_ISL_5924297, EPI_ISL_5924298, EPI_ISL_5924299, EPI_ISL_5924300, EPI_ISL_5924301, EPI_ISL_5924302, EPI_ISL_5924303, EPI_ISL_5924304, EPI_ISL_5924316, EPI_ISL_5924317, EPI_ISL_5924318, EPI_ISL_5924319, EPI_ISL_5924320, EPI_ISL_5924321, EPI_ISL_5924322, EPI_ISL_5924323, EPI_ISL_5924324, EPI_ISL_5924325, EPI_ISL_5924326, EPI_ISL_5924327, EPI_ISL_5924328, EPI_ISL_5924329, EPI_ISL_5924330, EPI_ISL_5924331, EPI_ISL_5924332, EPI_ISL_5924333, EPI_ISL_5924334, EPI_ISL_5924335, EPI_ISL_5924336, EPI_ISL_5924337, EPI_ISL_5924338, EPI_ISL_5924339, EPI_ISL_5924340, EPI_ISL_5924341, EPI_ISL_5924342, EPI_ISL_5924343, EPI_ISL_5924344, EPI_ISL_5924345, EPI_ISL_5924346, EPI_ISL_5924347, EPI_ISL_5924348, EPI_ISL_5924349, EPI_ISL_5924350, EPI_ISL_6101223, EPI_ISL_6101224, EPI_ISL_6101225, EPI_ISL_6101226, EPI_ISL_6101227, EPI_ISL_6101228, EPI_ISL_6101229, EPI_ISL_6101230, EPI_ISL_6101231, EPI_ISL_6101232, EPI_ISL_6101233, EPI_ISL_6101234, EPI_ISL_6101235, EPI_ISL_6101236, EPI_ISL_6101237, EPI_ISL_6101238, EPI_ISL_6101239, EPI_ISL_6101240, EPI_ISL_6101241, EPI_ISL_6101242, EPI_ISL_6101243, EPI_ISL_6101244, EPI_ISL_6101245, EPI_ISL_6101246, EPI_ISL_6101247, EPI_ISL_6101248, EPI_ISL_6101249, EPI_ISL_6101250, EPI_ISL_6101251, EPI_ISL_6101252, EPI_ISL_6101253, EPI_ISL_6101254, EPI_ISL_6101255, EPI_ISL_6101256, EPI_ISL_6101257, EPI_ISL_6101258, EPI_ISL_6101259, EPI_ISL_6101260, EPI_ISL_6101261, EPI_ISL_6101262, EPI_ISL_6101263, EPI_ISL_6101264, EPI_ISL_6101265, EPI_ISL_6101266, EPI_ISL_6101267, EPI_ISL_6101268, EPI_ISL_6101269, EPI_ISL_6101270, EPI_ISL_6101271, EPI_ISL_6101272, EPI_ISL_6101273, EPI_ISL_6101274, EPI_ISL_6101279, EPI_ISL_6101280, EPI_ISL_6101281, EPI_ISL_6101282, EPI_ISL_6101283, EPI_ISL_6101284, EPI_ISL_6101294, EPI_ISL_6101295, EPI_ISL_6101296, EPI_ISL_6101307, EPI_ISL_6101311, EPI_ISL_6101322, EPI_ISL_6101330, EPI_ISL_6101347, EPI_ISL_6101358, EPI_ISL_6101365, EPI_ISL_6101366, EPI_ISL_6101367, EPI_ISL_6101368, EPI_ISL_6101369, EPI_ISL_6101370, EPI_ISL_6101371, EPI_ISL_6325301, EPI_ISL_6325302, EPI_ISL_6325303, EPI_ISL_6325304, EPI_ISL_6325305, EPI_ISL_6325306, EPI_ISL_6325307, EPI_ISL_6325308, EPI_ISL_6325309, EPI_ISL_6325310, EPI_ISL_6325311, EPI_ISL_6325312, EPI_ISL_6325313, EPI_ISL_6325314, EPI_ISL_6325328, EPI_ISL_6325329, EPI_ISL_6325330, EPI_ISL_6325331, EPI_ISL_6325332, EPI_ISL_6325333, EPI_ISL_6325334, EPI_ISL_6325335, EPI_ISL_6325336, EPI_ISL_6325337, EPI_ISL_6325338, EPI_ISL_6325339, EPI_ISL_6325340, EPI_ISL_6325341, EPI_ISL_6325342, EPI_ISL_6325343, EPI_ISL_6325344, EPI_ISL_6325345, EPI_ISL_6325346, EPI_ISL_6325348, EPI_ISL_6325349, EPI_ISL_6325350, EPI_ISL_6325351, EPI_ISL_6325352, EPI_ISL_6325353, EPI_ISL_6325354, EPI_ISL_6325355, EPI_ISL_6325356, EPI_ISL_6325357, EPI_ISL_6325358, EPI_ISL_6325359, EPI_ISL_6325360, EPI_ISL_6325361, EPI_ISL_6325362, EPI_ISL_6325363, EPI_ISL_6325364, EPI_ISL_6325365, EPI_ISL_6325366, EPI_ISL_6325367, EPI_ISL_6325368, EPI_ISL_6325370, EPI_ISL_6325371, EPI_ISL_6325372, EPI_ISL_6325373, EPI_ISL_6325374, EPI_ISL_6325375, EPI_ISL_6325376, EPI_ISL_6325377, EPI_ISL_6325379, EPI_ISL_6325380, EPI_ISL_6325381, EPI_ISL_6682280, EPI_ISL_6682288, EPI_ISL_6682296, EPI_ISL_6682302, EPI_ISL_6682310, EPI_ISL_6682314, EPI_ISL_6682324, EPI_ISL_6682325, EPI_ISL_6682330, EPI_ISL_6682337, EPI_ISL_6682338, EPI_ISL_6682342, EPI_ISL_6682346, EPI_ISL_6682353, EPI_ISL_6682354, EPI_ISL_6682362, EPI_ISL_6682368, EPI_ISL_6682372, EPI_ISL_6682381, EPI_ISL_6682382, EPI_ISL_6682389, EPI_ISL_6682394, EPI_ISL_6682395, EPI_ISL_6682402, EPI_ISL_6682409, EPI_ISL_6682410, EPI_ISL_6682419, EPI_ISL_6682424, EPI_ISL_6682426, EPI_ISL_6682427, EPI_ISL_6682434, EPI_ISL_6682436, EPI_ISL_6682440, EPI_ISL_6682446, EPI_ISL_6682447, EPI_ISL_6682452, EPI_ISL_6682458, EPI_ISL_6682466, EPI_ISL_6682467, EPI_ISL_6682472, EPI_ISL_6682478, EPI_ISL_6682479, EPI_ISL_6682486, EPI_ISL_6682490, EPI_ISL_6682496, EPI_ISL_6682497, EPI_ISL_6682501, EPI_ISL_6682507, EPI_ISL_6682508, EPI_ISL_6682512, EPI_ISL_6682519, EPI_ISL_6682566, EPI_ISL_6682572, EPI_ISL_6682580, EPI_ISL_6682583, EPI_ISL_6682586, EPI_ISL_6682591, EPI_ISL_6682598, EPI_ISL_6682605, EPI_ISL_6682606, EPI_ISL_6682611, EPI_ISL_6682612, EPI_ISL_6682613, EPI_ISL_6682617, EPI_ISL_6682625, EPI_ISL_6682626, EPI_ISL_6682632, EPI_ISL_6682639, EPI_ISL_6682647, EPI_ISL_6682654, EPI_ISL_6682662, EPI_ISL_6682670, EPI_ISL_6682671, EPI_ISL_6682676, EPI_ISL_6682680, EPI_ISL_6682682, EPI_ISL_6682685, EPI_ISL_6682695, EPI_ISL_6682696, EPI_ISL_6682701, EPI_ISL_6682710, EPI_ISL_6682719
HOSPITAL UNIVERSITARIO 12 DE OCTUBRE	HOSPITAL UNIVERSITARIO 12 DE OCTUBRE	Carmen Martín-Higuera et al	EPI_ISL_3502488, EPI_ISL_3502489, EPI_ISL_3502490, EPI_ISL_3502497, EPI_ISL_3502498, EPI_ISL_3502499, EPI_ISL_3502500, EPI_ISL_3502502, EPI_ISL_3502503, EPI_ISL_3502504, EPI_ISL_3502505, EPI_ISL_3502506, EPI_ISL_3502507, EPI_ISL_3502508, EPI_ISL_3502509, EPI_ISL_3502510, EPI_ISL_3502511, EPI_ISL_3502512, EPI_ISL_3502513, EPI_ISL_3502514, EPI_ISL_3502515, EPI_ISL_3502517, EPI_ISL_3502518, EPI_ISL_3502519, EPI_ISL_3502520, EPI_ISL_3502521, EPI_ISL_3502522, EPI_ISL_3502523, EPI_ISL_3502524, EPI_ISL_3502525, EPI_ISL_3502526, EPI_ISL_3502527, EPI_ISL_3502528, EPI_ISL_3502529, EPI_ISL_3502530, EPI_ISL_3502531, EPI_ISL_3502532, EPI_ISL_3502533, EPI_ISL_3502534, EPI_ISL_3502535, EPI_ISL_3502536, EPI_ISL_3502537, EPI_ISL_3502538, EPI_ISL_3502539, EPI_ISL_3502540, EPI_ISL_3502541, EPI_ISL_3502542, EPI_ISL_3502543, EPI_ISL_3502544, EPI_ISL_3502545, EPI_ISL_3502546, EPI_ISL_3502547, EPI_ISL_3502548, EPI_ISL_3502549, EPI_ISL_3502550, EPI_ISL_3502551, EPI_ISL_3502552, EPI_ISL_3502553, EPI_ISL_3502554, EPI_ISL_3502555, EPI_ISL_3502556, EPI_ISL_3502557, EPI_ISL_3502558, EPI_ISL_3502559, EPI_ISL_3502560, EPI_ISL_3502561, EPI_ISL_3502562, EPI_ISL_3502563, EPI_ISL_3502564, EPI_ISL_3502567, EPI_ISL_3502568, EPI_ISL_3502569, EPI_ISL_3502570, EPI_ISL_3502571, EPI_ISL_3502572, EPI_ISL_3502573, EPI_ISL_3502574, EPI_ISL_3502575, EPI_ISL_3502576, EPI_ISL_3502577, EPI_ISL_3502578, EPI_ISL_3502580, EPI_ISL_3502581, EPI_ISL_3502582, EPI_ISL_3502583, EPI_ISL_3502584, EPI_ISL_3502586, EPI_ISL_3502587, EPI_ISL_3502588, EPI_ISL_3502589, EPI_ISL_3502590, EPI_ISL_3502591, EPI_ISL_3502592, EPI_ISL_3502593, EPI_ISL_3502594, EPI_ISL_3502595, EPI_ISL_3502596, EPI_ISL_3502597, EPI_ISL_3502599, EPI_ISL_3502600, EPI_ISL_3502601, EPI_ISL_3502602, EPI_ISL_3502603, EPI_ISL_3502604, EPI_ISL_3502605, EPI_ISL_3502606, EPI_ISL_3502607, EPI_ISL_3502608, EPI_ISL_3502609, EPI_ISL_3502611, EPI_ISL_3502612, EPI_ISL_3502613, EPI_ISL_3502614, EPI_ISL_3502615, EPI_ISL_3502617, EPI_ISL_3502618, EPI_ISL_3502619, EPI_ISL_3502620, EPI_ISL_3502621, EPI_ISL_3502622, EPI_ISL_3502626, EPI_ISL_3502628, EPI_ISL_3502630, EPI_ISL_3502631, EPI_ISL_3502632, EPI_ISL_3502633, EPI_ISL_3502634, EPI_ISL_3502635, EPI_ISL_3502636, EPI_ISL_3502637, EPI_ISL_3502638, EPI_ISL_3502639, EPI_ISL_3502640, EPI_ISL_3502642, EPI_ISL_3502643, EPI_ISL_3502644, EPI_ISL_3502645, EPI_ISL_3502646, EPI_ISL_3502647, EPI_ISL_3502648, EPI_ISL_3502649, EPI_ISL_3502650, EPI_ISL_3502651, EPI_ISL_3502652, EPI_ISL_3502653, EPI_ISL_3502654, EPI_ISL_3502655, EPI_ISL_3502656, EPI_ISL_3502657, EPI_ISL_3502658, EPI_ISL_3502659, EPI_ISL_3502661, EPI_ISL_3502662, EPI_ISL_3502663, EPI_ISL_3502664, EPI_ISL_3502665, EPI_ISL_3502667, EPI_ISL_3502668, EPI_ISL_3502669, EPI_ISL_3502670, EPI_ISL_3502671, EPI_ISL_3502672, EPI_ISL_3502674, EPI_ISL_3502675, EPI_ISL_3502676, EPI_ISL_3502677, EPI_ISL_3502682, EPI_ISL_3502683, EPI_ISL_3502684, EPI_ISL_3502685, EPI_ISL_3502686, EPI_ISL_3502687, EPI_ISL_3502688, EPI_ISL_3502689, EPI_ISL_3502690, EPI_ISL_3502691, EPI_ISL_3502692, EPI_ISL_3502693, EPI_ISL_3502694, EPI_ISL_3502695, EPI_ISL_3502696, EPI_ISL_3502697, EPI_ISL_3502698, EPI_ISL_3502699, EPI_ISL_3502700, EPI_ISL_3502701, EPI_ISL_3502702, EPI_ISL_3502703, EPI_ISL_3502704, EPI_ISL_3502705, EPI_ISL_3502706, EPI_ISL_3502707, EPI_ISL_3502708, EPI_ISL_3502709, EPI_ISL_3502710, EPI_ISL_3502711, EPI_ISL_3502712, EPI_ISL_3502713, EPI_ISL_3502714, EPI_ISL_3502715, EPI_ISL_3502716, EPI_ISL_3502717, EPI_ISL_3502721, EPI_ISL_3502722, EPI_ISL_3502726, EPI_ISL_3502727, EPI_ISL_3502728, EPI_ISL_3502729, EPI_ISL_3502730, EPI_ISL_3502731, EPI_ISL_3502732, EPI_ISL_3502733, EPI_ISL_3502734, EPI_ISL_3502735, EPI_ISL_3502736, EPI_ISL_3502737, EPI_ISL_3502738, EPI_ISL_3502739, EPI_ISL_3502740, EPI_ISL_3502741, EPI_ISL_3502742, EPI_ISL_3502743, EPI_ISL_3502744, EPI_ISL_3502745, EPI_ISL_3502746, EPI_ISL_3502747, EPI_ISL_3502748, EPI_ISL_3502749, EPI_ISL_3502750, EPI_ISL_3502751, EPI_ISL_3502752, EPI_ISL_3502753, EPI_ISL_3502754, EPI_ISL_3502755, EPI_ISL_3502756, EPI_ISL_3502757, EPI_ISL_3502758, EPI_ISL_3502759, EPI_ISL_3502760, EPI_ISL_3502761, EPI_ISL_3502762, EPI_ISL_3502763, EPI_ISL_3502764, EPI_ISL_3502765, EPI_ISL_3502766, EPI_ISL_3502767, EPI_ISL_3502768, EPI_ISL_3502769, EPI_ISL_3532444, EPI_ISL_3532446, EPI_ISL_3532447, EPI_ISL_3532448, EPI_ISL_3532449, EPI_ISL_3532450, EPI_ISL_3532451, EPI_ISL_3532452, EPI_ISL_3532453, EPI_ISL_3532454, EPI_ISL_3532455, EPI_ISL_3532456, EPI_ISL_3532457, EPI_ISL_3532458, EPI_ISL_3532459, EPI_ISL_3532460, EPI_ISL_3532461, EPI_ISL_3532462, EPI_ISL_3532463, EPI_ISL_3532464, EPI_ISL_3532465, EPI_ISL_3532466, EPI_ISL_3532467, EPI_ISL_3532468, EPI_ISL_3532469, EPI_ISL_3532470, EPI_ISL_3532472, EPI_ISL_3532473, EPI_ISL_3532474, EPI_ISL_3532475, EPI_ISL_3532476, EPI_ISL_3532477, EPI_ISL_3532478, EPI_ISL_3532479, EPI_ISL_3532480, EPI_ISL_3532481, EPI_ISL_3532482, EPI_ISL_3532483, EPI_ISL_3532484, EPI_ISL_3532485, EPI_ISL_3532486, EPI_ISL_3532487, EPI_ISL_3532488, EPI_ISL_3532489, EPI_ISL_3532493, EPI_ISL_3532494, EPI_ISL_3532495, EPI_ISL_3532496, EPI_ISL_3532497, EPI_ISL_3532498, EPI_ISL_3532499, EPI_ISL_3532500, EPI_ISL_3532501, EPI_ISL_3532502, EPI_ISL_3532503, EPI_ISL_3532504, EPI_ISL_3532505, EPI_ISL_3532506, EPI_ISL_3532507, EPI_ISL_3532508, EPI_ISL_3532509, EPI_ISL_3691259, EPI_ISL_3691261, EPI_ISL_3691262, EPI_ISL_3691263, EPI_ISL_3691264, EPI_ISL_3691265, EPI_ISL_3691266, EPI_ISL_3691267, EPI_ISL_3691268, EPI_ISL_3691269, EPI_ISL_3691270, EPI_ISL_3691271, EPI_ISL_3691272, EPI_ISL_3691273, EPI_ISL_3691274, EPI_ISL_3691275, EPI_ISL_3691276, EPI_ISL_3691277, EPI_ISL_3691278, EPI_ISL_3691279, EPI_ISL_3691280, EPI_ISL_3691281, EPI_ISL_3691282, EPI_ISL_3691283, EPI_ISL_3691284, EPI_ISL_3691285, EPI_ISL_3691286, EPI_ISL_3691287, EPI_ISL_3691288, EPI_ISL_3691289, EPI_ISL_3691290, EPI_ISL_3691291, EPI_ISL_3691292, EPI_ISL_3691293, EPI_ISL_3691294, EPI_ISL_3691295, EPI_ISL_3691296, EPI_ISL_3691297, EPI_ISL_3691298, EPI_ISL_3691299, EPI_ISL_3691300, EPI_ISL_3691301, EPI_ISL_3691302, EPI_ISL_3691303, EPI_ISL_3691304, EPI_ISL_3691305, EPI_ISL_4205907, EPI_ISL_4205908, EPI_ISL_4205909, EPI_ISL_4205910, EPI_ISL_4205911, EPI_ISL_4205912, EPI_ISL_4205913, EPI_ISL_4205914, EPI_ISL_4205915, EPI_ISL_4205917, EPI_ISL_4205918, EPI_ISL_4205919, EPI_ISL_4205920, EPI_ISL_4205921, EPI_ISL_4205922, EPI_ISL_4205923, EPI_ISL_4205924, EPI_ISL_4205925, EPI_ISL_4205926, EPI_ISL_4205927, EPI_ISL_4205928, EPI_ISL_4205929, EPI_ISL_4205930, EPI_ISL_4205931, EPI_ISL_4205932, EPI_ISL_4205933, EPI_ISL_4205934, EPI_ISL_4205935, EPI_ISL_4205936, EPI_ISL_4205937, EPI_ISL_4205938, EPI_ISL_4205939, EPI_ISL_4205940, EPI_ISL_4205941, EPI_ISL_4205942, EPI_ISL_4205943, EPI_ISL_4205944, EPI_ISL_4205945, EPI_ISL_4205946, EPI_ISL_4205947, EPI_ISL_4205948, EPI_ISL_4205949, EPI_ISL_4205950, EPI_ISL_4205951, EPI_ISL_4205952, EPI_ISL_4205953, EPI_ISL_4205954, EPI_ISL_4205955, EPI_ISL_4205956, EPI_ISL_4205957, EPI_ISL_4205958, EPI_ISL_4205959, EPI_ISL_4205960, EPI_ISL_4205961, EPI_ISL_4205962, EPI_ISL_4205963, EPI_ISL_4205964, EPI_ISL_4205965, EPI_ISL_4205966, EPI_ISL_4205967, EPI_ISL_4205968, EPI_ISL_4205969, EPI_ISL_4205970, EPI_ISL_4205971, EPI_ISL_4205972, EPI_ISL_4205973, EPI_ISL_4205974, EPI_ISL_4205975, EPI_ISL_4205976, EPI_ISL_4205977, EPI_ISL_4205978, EPI_ISL_4205979, EPI_ISL_4205980, EPI_ISL_4205981, EPI_ISL_4205982, EPI_ISL_4205983, EPI_ISL_4205984, EPI_ISL_4205985, EPI_ISL_4205986, EPI_ISL_4205987, EPI_ISL_4205988, EPI_ISL_4205989, EPI_ISL_4205990, EPI_ISL_4205991, EPI_ISL_4205992, EPI_ISL_4205993, EPI_ISL_4205994, EPI_ISL_4205995, EPI_ISL_4205996, EPI_ISL_4205997, EPI_ISL_4205998, EPI_ISL_4205999, EPI_ISL_4206000, EPI_ISL_4206001, EPI_ISL_4206002, EPI_ISL_4206003, EPI_ISL_4659340, EPI_ISL_4659346, EPI_ISL_4659347, EPI_ISL_4659350, EPI_ISL_4659351, EPI_ISL_4659355, EPI_ISL_4659356, EPI_ISL_4659359, EPI_ISL_4659364, EPI_ISL_4659366, EPI_ISL_4659368, EPI_ISL_4659373, EPI_ISL_4659376, EPI_ISL_4659379, EPI_ISL_4659382, EPI_ISL_4659385, EPI_ISL_4659391, EPI_ISL_4659401, EPI_ISL_4659408, EPI_ISL_4659416, EPI_ISL_4659423, EPI_ISL_4659424, EPI_ISL_4659427, EPI_ISL_4659428, EPI_ISL_4659433, EPI_ISL_4659434, EPI_ISL_4659443, EPI_ISL_4659449, EPI_ISL_4659458, EPI_ISL_4659460, EPI_ISL_4659468, EPI_ISL_4659474, EPI_ISL_5195707, EPI_ISL_5195708, EPI_ISL_5195709, EPI_ISL_5195710, EPI_ISL_5195711, EPI_ISL_5195712, EPI_ISL_5195713, EPI_ISL_5195714, EPI_ISL_5195716, EPI_ISL_5195717, EPI_ISL_5195718, EPI_ISL_5195719, EPI_ISL_5195720, EPI_ISL_5195721, EPI_ISL_5195722, EPI_ISL_5195723, EPI_ISL_5195724, EPI_ISL_5195725, EPI_ISL_5195726, EPI_ISL_5195727, EPI_ISL_5195728, EPI_ISL_5195729, EPI_ISL_5195730, EPI_ISL_5195731, EPI_ISL_5195732, EPI_ISL_5195733, EPI_ISL_5195734, EPI_ISL_5195735, EPI_ISL_5195736, EPI_ISL_5195737, EPI_ISL_5195738, EPI_ISL_5195739, EPI_ISL_5195740, EPI_ISL_5195741, EPI_ISL_5195742, EPI_ISL_5195743, EPI_ISL_5195744, EPI_ISL_5410828, EPI_ISL_5410829, EPI_ISL_5410830, EPI_ISL_5410831, EPI_ISL_5410832, EPI_ISL_5410833, EPI_ISL_5410834, EPI_ISL_5410835, EPI_ISL_5410836, EPI_ISL_5410837, EPI_ISL_5410838, EPI_ISL_5410839, EPI_ISL_5410840, EPI_ISL_5410841, EPI_ISL_5410842, EPI_ISL_5410843, EPI_ISL_5410844, EPI_ISL_5410845, EPI_ISL_5410846, EPI_ISL_5410847, EPI_ISL_5410848, EPI_ISL_5410849, EPI_ISL_5410850, EPI_ISL_5410851, EPI_ISL_5410852, EPI_ISL_5511664, EPI_ISL_5515405, EPI_ISL_5515410, EPI_ISL_5515420, EPI_ISL_5515427, EPI_ISL_5515432, EPI_ISL_5515433, EPI_ISL_5515436, EPI_ISL_5515442, EPI_ISL_5515448, EPI_ISL_5515452, EPI_ISL_5515453, EPI_ISL_5515458, EPI_ISL_5515461, EPI_ISL_5515465, EPI_ISL_5515472, EPI_ISL_5515477, EPI_ISL_5515478, EPI_ISL_5515486, EPI_ISL_5515489, EPI_ISL_5515494, EPI_ISL_5515498, EPI_ISL_5515508, EPI_ISL_5515515, EPI_ISL_5515516, EPI_ISL_5515521, EPI_ISL_5515524, EPI_ISL_5515531, EPI_ISL_5515532, EPI_ISL_5515539, EPI_ISL_5515545, EPI_ISL_5515551, EPI_ISL_5515556, EPI_ISL_5515564, EPI_ISL_5515572, EPI_ISL_5515573, EPI_ISL_5515577, EPI_ISL_5515582, EPI_ISL_5515592, EPI_ISL_5515598, EPI_ISL_5515599, EPI_ISL_5515602, EPI_ISL_5515607, EPI_ISL_5515615, EPI_ISL_5515622, EPI_ISL_5515623, EPI_ISL_5515627, EPI_ISL_5926545, EPI_ISL_5926546, EPI_ISL_5926547, EPI_ISL_5926548, EPI_ISL_5926549, EPI_ISL_5926550, EPI_ISL_5926551, EPI_ISL_5926552, EPI_ISL_5926553, EPI_ISL_5926554, EPI_ISL_5926555, EPI_ISL_5926556, EPI_ISL_5926557, EPI_ISL_5926558, EPI_ISL_5926559, EPI_ISL_5926560, EPI_ISL_5926561, EPI_ISL_5926562, EPI_ISL_5926563, EPI_ISL_6226800, EPI_ISL_6226801, EPI_ISL_6226802, EPI_ISL_6226803, EPI_ISL_6226804, EPI_ISL_6226805, EPI_ISL_6226806, EPI_ISL_6226807, EPI_ISL_6226808, EPI_ISL_6226809, EPI_ISL_6226810, EPI_ISL_6226811, EPI_ISL_6226812, EPI_ISL_6226813, EPI_ISL_6226814, EPI_ISL_6226815, EPI_ISL_6226816, EPI_ISL_6226817, EPI_ISL_6226818, EPI_ISL_6226819, EPI_ISL_6226820, EPI_ISL_6226821, EPI_ISL_6333050, EPI_ISL_6333051, EPI_ISL_6333052, EPI_ISL_6333053, EPI_ISL_6333054, EPI_ISL_6333055, EPI_ISL_6333056, EPI_ISL_6333057, EPI_ISL_6333058, EPI_ISL_6333059, EPI_ISL_6333060, EPI_ISL_6333061, EPI_ISL_6333062, EPI_ISL_6333063, EPI_ISL_6333064, EPI_ISL_6333065, EPI_ISL_6333066, EPI_ISL_6333067, EPI_ISL_6596002, EPI_ISL_6596003, EPI_ISL_6596004, EPI_ISL_6596005, EPI_ISL_6596006, EPI_ISL_6596007, EPI_ISL_6596008, EPI_ISL_6596009, EPI_ISL_6596010, EPI_ISL_6596012, EPI_ISL_6596013, EPI_ISL_6596014, EPI_ISL_6596015, EPI_ISL_6596016, EPI_ISL_6596017, EPI_ISL_6596018, EPI_ISL_6596019, EPI_ISL_6596020, EPI_ISL_6596021, EPI_ISL_6596022, EPI_ISL_6617743, EPI_ISL_6781170, EPI_ISL_6781171, EPI_ISL_6781172, EPI_ISL_6781173, EPI_ISL_6781174, EPI_ISL_6781176, EPI_ISL_6781177, EPI_ISL_6781178, EPI_ISL_6781179, EPI_ISL_6781180, EPI_ISL_6781181, EPI_ISL_6781182, EPI_ISL_6781183, EPI_ISL_6781184, EPI_ISL_6781185, EPI_ISL_6781186, EPI_ISL_6781187, EPI_ISL_6781188, EPI_ISL_6781189, EPI_ISL_6781190, EPI_ISL_6781191, EPI_ISL_6781192, EPI_ISL_6781193, EPI_ISL_6781194, EPI_ISL_6781196, EPI_ISL_6781197, EPI_ISL_6781198
HOSPITAL UNIVERSITARIO CENTRAL DE ASTURIAS	Laboratorio de Virología HUCA	Sandoval M et al	EPI_ISL_3834647, EPI_ISL_3834648, EPI_ISL_3834649, EPI_ISL_3834650, EPI_ISL_3834651, EPI_ISL_3834652, EPI_ISL_3834653, EPI_ISL_3834654, EPI_ISL_3834655, EPI_ISL_3834656, EPI_ISL_3834657, EPI_ISL_3834658, EPI_ISL_3834659, EPI_ISL_4193924, EPI_ISL_4193925, EPI_ISL_4193927, EPI_ISL_4193928, EPI_ISL_4193929, EPI_ISL_4193930, EPI_ISL_4193933, EPI_ISL_4193935, EPI_ISL_4193936, EPI_ISL_4193938, EPI_ISL_4193939, EPI_ISL_4193942, EPI_ISL_4193943, EPI_ISL_4193944, EPI_ISL_4193945, EPI_ISL_4193948, EPI_ISL_4193949, EPI_ISL_4193951, EPI_ISL_4193955, EPI_ISL_4193956, EPI_ISL_4193959, EPI_ISL_4193960, EPI_ISL_4193961, EPI_ISL_4193962, EPI_ISL_4193963, EPI_ISL_4193964, EPI_ISL_4193965, EPI_ISL_4193967, EPI_ISL_4193968, EPI_ISL_4193969, EPI_ISL_4193970, EPI_ISL_4547932, EPI_ISL_4547933, EPI_ISL_4547934, EPI_ISL_4547935, EPI_ISL_4547936, EPI_ISL_4547938, EPI_ISL_4547940, EPI_ISL_4547942, EPI_ISL_4547943, EPI_ISL_4547945, EPI_ISL_4547946, EPI_ISL_4547947, EPI_ISL_5886781, EPI_ISL_6132152, EPI_ISL_6132153, EPI_ISL_6132154, EPI_ISL_6132155, EPI_ISL_6132156, EPI_ISL_6132157, EPI_ISL_6132158, EPI_ISL_6132159, EPI_ISL_6132160, EPI_ISL_6132161, EPI_ISL_6132162, EPI_ISL_6132163, EPI_ISL_6132164, EPI_ISL_6132165, EPI_ISL_6132166, EPI_ISL_6132167, EPI_ISL_6132168, EPI_ISL_6132169, EPI_ISL_6132170
HOSPITAL UNIVERSITARIO DE CANARIAS(GESTION ECONOMICA)	Instituto de Salud Carlos III	Sandonís et al	EPI_ISL_1510001, EPI_ISL_1510029, EPI_ISL_1510030, EPI_ISL_1510031, EPI_ISL_1510719, EPI_ISL_1510720, EPI_ISL_1510721, EPI_ISL_1510722, EPI_ISL_1510723, EPI_ISL_1510724, EPI_ISL_1510725, EPI_ISL_1510726, EPI_ISL_1510727, EPI_ISL_1510728, EPI_ISL_1510729
HOSPITAL UNIVERSITARIO DE CANARIAS(GESTION ECONOMICA)	Instituto de Salud Carlos III	Vázquez-Morón et al	EPI_ISL_1509999, EPI_ISL_1510000, EPI_ISL_1510024, EPI_ISL_1510025, EPI_ISL_1510026, EPI_ISL_1510027, EPI_ISL_1510028
HOSPITAL UNIVERSITARIO DE CEUTA	Instituto de Salud Carlos III	Iglesias-Caballero et al	EPI_ISL_1059922, EPI_ISL_1159218, EPI_ISL_1159219, EPI_ISL_1511234, EPI_ISL_1511235, EPI_ISL_1511236, EPI_ISL_1684061, EPI_ISL_1684200, EPI_ISL_1684203, EPI_ISL_2495312, EPI_ISL_2495313, EPI_ISL_2495314, EPI_ISL_2495315, EPI_ISL_2495331, EPI_ISL_2495332, EPI_ISL_2495345, EPI_ISL_3028143, EPI_ISL_3028144, EPI_ISL_3028145, EPI_ISL_3028146, EPI_ISL_3028147, EPI_ISL_3233323, EPI_ISL_3233324, EPI_ISL_4414804, EPI_ISL_4414805, EPI_ISL_4425312, EPI_ISL_4601317, EPI_ISL_4601334, EPI_ISL_4601783, EPI_ISL_4601784, EPI_ISL_4601785, EPI_ISL_4601786, EPI_ISL_4601787, EPI_ISL_4601788, EPI_ISL_4601789, EPI_ISL_4601790, EPI_ISL_4601791, EPI_ISL_4601792, EPI_ISL_4601817, EPI_ISL_4799692, EPI_ISL_4799699, EPI_ISL_4799716, EPI_ISL_4799721, EPI_ISL_4799725, EPI_ISL_4799729, EPI_ISL_4799738, EPI_ISL_5742409, EPI_ISL_5742417, EPI_ISL_5742418, EPI_ISL_5742424, EPI_ISL_5742425, EPI_ISL_5967224, EPI_ISL_5967225, EPI_ISL_5967226, EPI_ISL_5967230
HOSPITAL UNIVERSITARIO DE CEUTA	Instituto de Salud Carlos III	Sandonís et al	EPI_ISL_1059990, EPI_ISL_1059991, EPI_ISL_1059992, EPI_ISL_1684053, EPI_ISL_1684055, EPI_ISL_1684058, EPI_ISL_1908201, EPI_ISL_1908202, EPI_ISL_1908203, EPI_ISL_1908204, EPI_ISL_1908205, EPI_ISL_2331727, EPI_ISL_2331728, EPI_ISL_2331729, EPI_ISL_2331730, EPI_ISL_2331731, EPI_ISL_2331732, EPI_ISL_2331733, EPI_ISL_3260843, EPI_ISL_4601264, EPI_ISL_4601362, EPI_ISL_4799681, EPI_ISL_4799686, EPI_ISL_4919310, EPI_ISL_4919311, EPI_ISL_4919316, EPI_ISL_4919320, EPI_ISL_4919328, EPI_ISL_4919330, EPI_ISL_4919331, EPI_ISL_4919338, EPI_ISL_4919341, EPI_ISL_4919342, EPI_ISL_5470902, EPI_ISL_5470903, EPI_ISL_5470904, EPI_ISL_5470905, EPI_ISL_5470906, EPI_ISL_5470907, EPI_ISL_5470908, EPI_ISL_5967222, EPI_ISL_5967223
HOSPITAL UNIVERSITARIO DE CEUTA	Instituto de Salud Carlos III	Vázquez-Morón et al	EPI_ISL_1059989, EPI_ISL_1262111, EPI_ISL_1262112, EPI_ISL_1262114, EPI_ISL_1262115, EPI_ISL_1262117, EPI_ISL_1683745, EPI_ISL_1683748, EPI_ISL_1683750, EPI_ISL_1683753, EPI_ISL_1683755, EPI_ISL_2840796, EPI_ISL_2840797, EPI_ISL_2840798, EPI_ISL_2840799, EPI_ISL_2840800, EPI_ISL_4414802, EPI_ISL_4414803, EPI_ISL_4425143, EPI_ISL_4425145, EPI_ISL_4425147, EPI_ISL_4425149, EPI_ISL_4601296, EPI_ISL_4601335, EPI_ISL_4601350, EPI_ISL_4601351, EPI_ISL_5106986, EPI_ISL_5106987, EPI_ISL_5106988, EPI_ISL_5106989, EPI_ISL_5106990
HOSPITAL UNIVERSITARIO DE Ceuta	Instituto de Salud Carlos III	Iglesias-Caballero et al	EPI_ISL_3149211
HOSPITAL UNIVERSITARIO DE Ceuta	Instituto de Salud Carlos III	Sandonís et al	EPI_ISL_3149209, EPI_ISL_3149210
HOSPITAL UNIVERSITARIO DE GETAFE	Instituto de Salud Carlos III	Vázquez-Morón et al	EPI_ISL_1510009
HOSPITAL UNIVERSITARIO DE GUADALAJARA	Instituto de Salud Carlos III	Iglesias-Caballero et al	EPI_ISL_1059944, EPI_ISL_1159215, EPI_ISL_954811, EPI_ISL_954813
HOSPITAL UNIVERSITARIO DE GUADALAJARA	Instituto de Salud Carlos III	Sandonís et al	EPI_ISL_1159167, EPI_ISL_1510712
HOSPITAL UNIVERSITARIO DE GUADALAJARA	Instituto de Salud Carlos III	Vázquez-Morón et al	EPI_ISL_1059956, EPI_ISL_1261681
HOSPITAL UNIVERSITARIO DEL VALLE	Instituto Nacional de Salud- Dirección de Investigación en Salud Pública	Katherine Laiton-Donato et al	EPI_ISL_1632499, EPI_ISL_3385815
HOSPITAL UNIVERSITARIO DEPARTAMENTAL DE NARIÃ‘O	Instituto Nacional de Salud- Dirección de Investigación en Salud Pública	Katherine Laiton-Donato et al	EPI_ISL_5055360, EPI_ISL_6684686, EPI_ISL_6684734
HOSPITAL UNIVERSITARIO FUNDACION SANTA FE DE BOGOTA	Instituto Nacional de Salud- Dirección de Investigación en Salud Pública	Katherine Laiton-Donato et al	EPI_ISL_6684475, EPI_ISL_6684638, EPI_ISL_6684652
HOSPITAL UNIVERSITARIO HERMANO MONCALEANO	Instituto Nacional de Salud- Dirección de Investigación en Salud Pública	Katherine Laiton-Donato et al	EPI_ISL_1805634, EPI_ISL_1820963, EPI_ISL_1820964, EPI_ISL_1820965, EPI_ISL_3385829
HOSPITAL UNIVERSITARIO HERNANDO MONCALEANO PERDOMO	Instituto Nacional de Salud	Katherine Laiton-Donato et al	EPI_ISL_3456029
HOSPITAL UNIVERSITARIO HERNANDO MONCALEANO PERDOMO (HUHMP	Instituto Nacional de Salud	Katherine Laiton-Donato et al	EPI_ISL_3459377, EPI_ISL_3459390, EPI_ISL_3459404, EPI_ISL_3462744
HOSPITAL UNIVERSITARIO HERNANDO MONCALEANO PERDOMO (HUHMP)	Instituto Nacional de Salud- Dirección de Investigación en Salud Pública	Katherine Laiton-Donato et al	EPI_ISL_4300695
HOSPITAL UNIVERSITARIO INSULAR DE GRAN CANARIA	Instituto de Salud Carlos III	Iglesias-Caballero et al	EPI_ISL_1261510, EPI_ISL_1261511, EPI_ISL_1261512, EPI_ISL_1261513, EPI_ISL_1261514, EPI_ISL_1261515, EPI_ISL_1684129, EPI_ISL_2150645
HOSPITAL UNIVERSITARIO INSULAR DE GRAN CANARIA	Instituto de Salud Carlos III	Sandonís et al	EPI_ISL_1262087, EPI_ISL_1262088, EPI_ISL_1262090, EPI_ISL_1262091, EPI_ISL_1262093, EPI_ISL_1262094, EPI_ISL_1262096, EPI_ISL_1908194, EPI_ISL_1908195, EPI_ISL_1908196, EPI_ISL_1908197, EPI_ISL_1908198, EPI_ISL_1908199, EPI_ISL_1908200
HOSPITAL UNIVERSITARIO INSULAR DE GRAN CANARIA	Instituto de Salud Carlos III	Vázquez-Morón et al	EPI_ISL_1159131, EPI_ISL_1262097, EPI_ISL_1262099, EPI_ISL_1262100, EPI_ISL_1262102, EPI_ISL_1262103, EPI_ISL_1262105, EPI_ISL_1262106, EPI_ISL_1262108, EPI_ISL_1262109, EPI_ISL_1510688, EPI_ISL_1510689, EPI_ISL_1510690, EPI_ISL_1510691, EPI_ISL_1510692, EPI_ISL_1510693, EPI_ISL_1510694, EPI_ISL_1510695, EPI_ISL_1510696, EPI_ISL_1510697, EPI_ISL_1510698, EPI_ISL_1510699, EPI_ISL_1510700, EPI_ISL_1510701, EPI_ISL_1510702, EPI_ISL_1510703, EPI_ISL_1510704, EPI_ISL_1510705, EPI_ISL_1510706, EPI_ISL_1510707, EPI_ISL_1665153, EPI_ISL_1665154, EPI_ISL_1665155, EPI_ISL_1665156, EPI_ISL_1665157, EPI_ISL_1665158, EPI_ISL_1665159, EPI_ISL_1665160, EPI_ISL_1665161, EPI_ISL_1683798, EPI_ISL_1683801, EPI_ISL_1683805, EPI_ISL_1683807, EPI_ISL_1683810, EPI_ISL_1683814, EPI_ISL_1683816, EPI_ISL_1683820, EPI_ISL_1683822, EPI_ISL_1683826, EPI_ISL_2331687, EPI_ISL_2331688, EPI_ISL_2331689, EPI_ISL_2331690, EPI_ISL_2331691, EPI_ISL_2331692, EPI_ISL_2331693, EPI_ISL_2331694, EPI_ISL_2331695, EPI_ISL_2331696, EPI_ISL_2331697, EPI_ISL_2331698, EPI_ISL_2331699, EPI_ISL_2331700, EPI_ISL_2331701, EPI_ISL_2331702, EPI_ISL_2331703
HOSPITAL UNIVERSITARIO LA PAZ	Instituto de Salud Carlos III	Iglesias-Caballero et al	EPI_ISL_418251
HOSPITAL UNIVERSITARIO SAN IGNACIO	Instituto Nacional de Salud - Dirección de Investigación en Salud Pública	Katherine Laiton-Donato et al	EPI_ISL_794659, EPI_ISL_794660
HOSPITAL UNIVERSITARIO SAO FRANCISCO BRAGANCA PAULISTA	Instituto Butantan / Mendelics	Instituto Butantan: Dimas Tadeu Covas et al	EPI_ISL_2170983, EPI_ISL_2170984
HOSPITAL UNIVERSITARIO SON ESPASES	HOSPITAL UNIVERSITARIO SON ESPASES	Carla López-Causapé et al	EPI_ISL_2013149, EPI_ISL_2017503, EPI_ISL_2017504, EPI_ISL_2017506, EPI_ISL_2017507, EPI_ISL_2017508, EPI_ISL_2017509, EPI_ISL_2017510, EPI_ISL_2017511, EPI_ISL_2017512, EPI_ISL_2017513, EPI_ISL_2017514, EPI_ISL_2017516, EPI_ISL_2017519, EPI_ISL_2017520, EPI_ISL_2017521, EPI_ISL_2017522, EPI_ISL_2017523, EPI_ISL_2017524, EPI_ISL_2017525, EPI_ISL_2017526, EPI_ISL_2017527, EPI_ISL_2017528, EPI_ISL_2017529, EPI_ISL_2017532, EPI_ISL_2017533, EPI_ISL_2017534, EPI_ISL_2017535, EPI_ISL_2017536, EPI_ISL_2017539, EPI_ISL_2017541, EPI_ISL_2017542, EPI_ISL_2017543, EPI_ISL_2017544, EPI_ISL_2017545, EPI_ISL_2017546, EPI_ISL_2017547, EPI_ISL_2017548, EPI_ISL_2017549, EPI_ISL_2017550, EPI_ISL_2017551, EPI_ISL_2017553, EPI_ISL_2017554, EPI_ISL_2017555, EPI_ISL_2017556, EPI_ISL_2017557, EPI_ISL_2017558, EPI_ISL_2017559, EPI_ISL_2017560, EPI_ISL_2017561, EPI_ISL_2017562, EPI_ISL_2017563, EPI_ISL_2017564, EPI_ISL_2017565, EPI_ISL_2017566, EPI_ISL_2017567, EPI_ISL_2017570, EPI_ISL_2017572, EPI_ISL_2017573, EPI_ISL_2017574, EPI_ISL_2017576, EPI_ISL_2017578, EPI_ISL_2017579, EPI_ISL_2017580, EPI_ISL_2017581, EPI_ISL_2017582, EPI_ISL_2017583, EPI_ISL_2017584, EPI_ISL_2017586, EPI_ISL_2017587, EPI_ISL_2017588, EPI_ISL_2017591, EPI_ISL_2017593, EPI_ISL_2017594, EPI_ISL_2017595, EPI_ISL_2017596, EPI_ISL_2017597, EPI_ISL_2017598, EPI_ISL_2017599, EPI_ISL_2017601, EPI_ISL_2017602, EPI_ISL_2017603, EPI_ISL_2017604, EPI_ISL_2017605, EPI_ISL_2017606, EPI_ISL_2017607, EPI_ISL_2017608, EPI_ISL_2017610, EPI_ISL_2017611, EPI_ISL_2017612, EPI_ISL_2017613, EPI_ISL_2017614, EPI_ISL_2017615, EPI_ISL_2017616, EPI_ISL_2017617, EPI_ISL_2017618, EPI_ISL_2017619, EPI_ISL_2017620, EPI_ISL_2017621, EPI_ISL_2017622, EPI_ISL_2017624, EPI_ISL_2017625, EPI_ISL_2017626, EPI_ISL_2017627, EPI_ISL_2017629, EPI_ISL_2017630, EPI_ISL_2017633, EPI_ISL_2017634, EPI_ISL_2017635, EPI_ISL_2017636, EPI_ISL_2017638, EPI_ISL_2020079, EPI_ISL_2020081, EPI_ISL_2020083, EPI_ISL_2020084, EPI_ISL_2020085, EPI_ISL_2020086, EPI_ISL_2020087, EPI_ISL_2020088, EPI_ISL_2020089, EPI_ISL_2020090, EPI_ISL_2020091, EPI_ISL_2020092, EPI_ISL_2020093, EPI_ISL_2020096, EPI_ISL_2020097, EPI_ISL_2020098, EPI_ISL_2020099, EPI_ISL_2020102, EPI_ISL_2020103, EPI_ISL_2020104, EPI_ISL_2020105, EPI_ISL_2020107, EPI_ISL_2020108, EPI_ISL_2020109, EPI_ISL_2020110, EPI_ISL_2020111, EPI_ISL_2020112, EPI_ISL_2020113, EPI_ISL_2020129, EPI_ISL_2020130, EPI_ISL_2020131, EPI_ISL_2020132, EPI_ISL_2020134, EPI_ISL_2020135, EPI_ISL_2020136, EPI_ISL_2020137, EPI_ISL_2020138, EPI_ISL_2020148, EPI_ISL_2020149, EPI_ISL_2020150, EPI_ISL_2020151, EPI_ISL_2020152, EPI_ISL_2020153, EPI_ISL_2020154, EPI_ISL_2020155, EPI_ISL_2020156, EPI_ISL_2020157, EPI_ISL_2020158, EPI_ISL_2020159, EPI_ISL_2020169, EPI_ISL_2020170, EPI_ISL_2020173, EPI_ISL_2020175, EPI_ISL_2020177, EPI_ISL_2020179, EPI_ISL_2020184, EPI_ISL_2020185, EPI_ISL_2020187, EPI_ISL_2020189, EPI_ISL_2020191, EPI_ISL_2020192, EPI_ISL_2020193, EPI_ISL_2020196, EPI_ISL_2020197, EPI_ISL_2020199, EPI_ISL_2020201, EPI_ISL_2020202, EPI_ISL_2020203, EPI_ISL_2020204, EPI_ISL_2020205, EPI_ISL_2020206, EPI_ISL_2020207, EPI_ISL_2020208, EPI_ISL_2020209, EPI_ISL_2020211, EPI_ISL_2020213, EPI_ISL_2020216, EPI_ISL_2020220, EPI_ISL_2020224, EPI_ISL_2020226, EPI_ISL_2020227, EPI_ISL_2020228, EPI_ISL_2020232, EPI_ISL_2020233, EPI_ISL_2020234, EPI_ISL_2020235, EPI_ISL_2100274, EPI_ISL_2100275, EPI_ISL_2100276, EPI_ISL_2100277, EPI_ISL_2100278, EPI_ISL_2100279, EPI_ISL_2100283, EPI_ISL_2100284, EPI_ISL_2100285, EPI_ISL_2100286, EPI_ISL_2100287, EPI_ISL_2100288, EPI_ISL_2100291, EPI_ISL_2100292, EPI_ISL_2100293, EPI_ISL_2100294, EPI_ISL_2100295, EPI_ISL_2100298, EPI_ISL_2100299, EPI_ISL_2100300, EPI_ISL_2100301, EPI_ISL_2100306, EPI_ISL_2100307, EPI_ISL_2100308, EPI_ISL_2100309, EPI_ISL_2100310, EPI_ISL_2100311, EPI_ISL_2100312, EPI_ISL_2100317, EPI_ISL_2100318, EPI_ISL_2100319, EPI_ISL_2100320, EPI_ISL_2100321, EPI_ISL_2100326, EPI_ISL_2100327, EPI_ISL_2100328, EPI_ISL_2100329, EPI_ISL_2100330, EPI_ISL_2100331, EPI_ISL_2100332, EPI_ISL_2100336, EPI_ISL_2100337, EPI_ISL_2100338, EPI_ISL_2100339, EPI_ISL_2100340, EPI_ISL_2100341, EPI_ISL_2100342, EPI_ISL_2100343, EPI_ISL_2100344, EPI_ISL_2100347, EPI_ISL_2100348, EPI_ISL_2134878, EPI_ISL_2134879, EPI_ISL_2134880, EPI_ISL_2134881, EPI_ISL_2134882, EPI_ISL_2134883, EPI_ISL_2134884, EPI_ISL_2134887, EPI_ISL_2134889, EPI_ISL_2134890, EPI_ISL_2134891, EPI_ISL_2134892, EPI_ISL_2134893, EPI_ISL_2134894, EPI_ISL_2134895, EPI_ISL_2134896, EPI_ISL_2134897, EPI_ISL_2134899, EPI_ISL_2134900, EPI_ISL_2134901, EPI_ISL_2134902, EPI_ISL_2134903, EPI_ISL_2134904, EPI_ISL_2134905, EPI_ISL_2134906, EPI_ISL_2134907, EPI_ISL_2134909, EPI_ISL_2134910, EPI_ISL_2134911, EPI_ISL_2134912, EPI_ISL_2134913, EPI_ISL_2134914, EPI_ISL_2134915, EPI_ISL_2134916, EPI_ISL_2134918, EPI_ISL_2134919, EPI_ISL_2134920, EPI_ISL_2134921, EPI_ISL_2134922, EPI_ISL_2134923, EPI_ISL_2134924, EPI_ISL_2134925, EPI_ISL_2134926, EPI_ISL_2134928, EPI_ISL_2134930, EPI_ISL_2134931, EPI_ISL_2134932, EPI_ISL_2134933, EPI_ISL_2134934, EPI_ISL_2134935, EPI_ISL_2134936, EPI_ISL_2134938, EPI_ISL_2134940, EPI_ISL_2134941, EPI_ISL_2134942, EPI_ISL_2134943, EPI_ISL_2134944, EPI_ISL_2134945, EPI_ISL_2134946, EPI_ISL_2134948, EPI_ISL_2134950, EPI_ISL_2134951, EPI_ISL_2134952, EPI_ISL_2134953, EPI_ISL_2241406, EPI_ISL_2241408, EPI_ISL_2241409, EPI_ISL_2241412, EPI_ISL_2241413, EPI_ISL_2241414, EPI_ISL_2241415, EPI_ISL_2241416, EPI_ISL_2241417, EPI_ISL_2241418, EPI_ISL_2241419, EPI_ISL_2241421, EPI_ISL_2241422, EPI_ISL_2241423, EPI_ISL_2241424, EPI_ISL_2241425, EPI_ISL_2241426, EPI_ISL_2241428, EPI_ISL_2241430, EPI_ISL_2241431, EPI_ISL_2241432, EPI_ISL_2241433, EPI_ISL_2241434, EPI_ISL_2241435, EPI_ISL_2241436, EPI_ISL_2241437, EPI_ISL_2241438, EPI_ISL_2241439, EPI_ISL_2241440, EPI_ISL_2241442, EPI_ISL_2241443, EPI_ISL_2241444, EPI_ISL_2241445, EPI_ISL_2241446, EPI_ISL_2241447, EPI_ISL_2241448, EPI_ISL_2241449, EPI_ISL_2241450, EPI_ISL_2241451, EPI_ISL_2241454, EPI_ISL_2241455, EPI_ISL_2241456, EPI_ISL_2241457, EPI_ISL_2241458, EPI_ISL_2241459, EPI_ISL_2241460, EPI_ISL_2241461, EPI_ISL_2241465, EPI_ISL_2241466, EPI_ISL_2241467, EPI_ISL_2241468, EPI_ISL_2241469, EPI_ISL_2241470, EPI_ISL_2241471, EPI_ISL_2241472, EPI_ISL_2241473, EPI_ISL_2241477, EPI_ISL_2241478, EPI_ISL_2241479, EPI_ISL_2241480, EPI_ISL_2241481, EPI_ISL_2241482, EPI_ISL_2241483, EPI_ISL_2241484, EPI_ISL_2241485, EPI_ISL_2241488, EPI_ISL_2241489, EPI_ISL_2241490, EPI_ISL_2241491, EPI_ISL_2241492, EPI_ISL_2361925, EPI_ISL_2361926, EPI_ISL_2361927, EPI_ISL_2361928, EPI_ISL_2361931, EPI_ISL_2361932, EPI_ISL_2361933, EPI_ISL_2361934, EPI_ISL_2361935, EPI_ISL_2361936, EPI_ISL_2361937, EPI_ISL_2361938, EPI_ISL_2361940, EPI_ISL_2361941, EPI_ISL_2361942, EPI_ISL_2361943, EPI_ISL_2361944, EPI_ISL_2361945, EPI_ISL_2361946, EPI_ISL_2361949, EPI_ISL_2361950, EPI_ISL_2361951, EPI_ISL_2361952, EPI_ISL_2361953, EPI_ISL_2361954, EPI_ISL_2361955, EPI_ISL_2361956, EPI_ISL_2361957, EPI_ISL_2361958, EPI_ISL_2361961, EPI_ISL_2361962, EPI_ISL_2361963, EPI_ISL_2361964, EPI_ISL_2361965, EPI_ISL_2361966, EPI_ISL_2361967, EPI_ISL_2361968, EPI_ISL_2361969, EPI_ISL_2361970, EPI_ISL_2361972, EPI_ISL_2361973, EPI_ISL_2361974, EPI_ISL_2361975, EPI_ISL_2361976, EPI_ISL_2361977, EPI_ISL_2361978, EPI_ISL_2361979, EPI_ISL_2361980, EPI_ISL_2361982, EPI_ISL_2361983, EPI_ISL_2361984, EPI_ISL_2361985, EPI_ISL_2361986, EPI_ISL_2361988, EPI_ISL_2361989, EPI_ISL_2361990, EPI_ISL_2361992, EPI_ISL_2361993, EPI_ISL_2361994, EPI_ISL_2361996, EPI_ISL_2361997, EPI_ISL_2361998, EPI_ISL_2361999, EPI_ISL_2362001, EPI_ISL_2362003, EPI_ISL_2362004, EPI_ISL_2362005
HOSPITAL UNIVERSITARIO SON ESPASES	HOSPITAL UNIVERSITARIO SON ESPASES	Dr. Antonio Oliver et al	EPI_ISL_3221241, EPI_ISL_3221242, EPI_ISL_3221243, EPI_ISL_3221248, EPI_ISL_3221251, EPI_ISL_3221252, EPI_ISL_3221253, EPI_ISL_3221254, EPI_ISL_3221259, EPI_ISL_3221261, EPI_ISL_3221262, EPI_ISL_3221263, EPI_ISL_3221264, EPI_ISL_3221269, EPI_ISL_3221271, EPI_ISL_3221272, EPI_ISL_3221273, EPI_ISL_3221274, EPI_ISL_3221277, EPI_ISL_3221279, EPI_ISL_3221282, EPI_ISL_3221283, EPI_ISL_3221286, EPI_ISL_3221289, EPI_ISL_3221290, EPI_ISL_3221291, EPI_ISL_3221292, EPI_ISL_3221296, EPI_ISL_3221297, EPI_ISL_3221298, EPI_ISL_3221301, EPI_ISL_3221302, EPI_ISL_3221311, EPI_ISL_3221312, EPI_ISL_3221313, EPI_ISL_3221317, EPI_ISL_3221318, EPI_ISL_3221320, EPI_ISL_3308170, EPI_ISL_3308173, EPI_ISL_3308177, EPI_ISL_3308180, EPI_ISL_3308182, EPI_ISL_3308183, EPI_ISL_3308184, EPI_ISL_3308186, EPI_ISL_3308187, EPI_ISL_3308189, EPI_ISL_3308190, EPI_ISL_3308192, EPI_ISL_3308194, EPI_ISL_3308195, EPI_ISL_3308200, EPI_ISL_3308202, EPI_ISL_3308203, EPI_ISL_3308205, EPI_ISL_3308206, EPI_ISL_3308207, EPI_ISL_3308210, EPI_ISL_3308213, EPI_ISL_3308214, EPI_ISL_3308215, EPI_ISL_3308216, EPI_ISL_3308218, EPI_ISL_3308220, EPI_ISL_3308221, EPI_ISL_3308222, EPI_ISL_3308223, EPI_ISL_3308224, EPI_ISL_3308226, EPI_ISL_3308228, EPI_ISL_3308230, EPI_ISL_3308231, EPI_ISL_3308233, EPI_ISL_3308235, EPI_ISL_3308238, EPI_ISL_3308239, EPI_ISL_3308241, EPI_ISL_3308242, EPI_ISL_3308243, EPI_ISL_3308244, EPI_ISL_3308245, EPI_ISL_3308246, EPI_ISL_3308247, EPI_ISL_3308249, EPI_ISL_3431736, EPI_ISL_3431739, EPI_ISL_3431741, EPI_ISL_3431748, EPI_ISL_3431749, EPI_ISL_3431753, EPI_ISL_3431754, EPI_ISL_3431764, EPI_ISL_3431765, EPI_ISL_3431769, EPI_ISL_3431770, EPI_ISL_3431772, EPI_ISL_3431775, EPI_ISL_3431778, EPI_ISL_3431779, EPI_ISL_3431783, EPI_ISL_3431784, EPI_ISL_3431787, EPI_ISL_3431790, EPI_ISL_3431794, EPI_ISL_3431796, EPI_ISL_3431801, EPI_ISL_3431804, EPI_ISL_3431805, EPI_ISL_3431806, EPI_ISL_3431809, EPI_ISL_3431810, EPI_ISL_3614256, EPI_ISL_3614257, EPI_ISL_3614260, EPI_ISL_3614261, EPI_ISL_3614264, EPI_ISL_3614267, EPI_ISL_3614272, EPI_ISL_3614273, EPI_ISL_3614275, EPI_ISL_3614276, EPI_ISL_3614280, EPI_ISL_3614281, EPI_ISL_3614282, EPI_ISL_3614285, EPI_ISL_3614289, EPI_ISL_3614290, EPI_ISL_3614291, EPI_ISL_3614292, EPI_ISL_3614294, EPI_ISL_3614298, EPI_ISL_3614300, EPI_ISL_3614301, EPI_ISL_3614305, EPI_ISL_3614306, EPI_ISL_3614310, EPI_ISL_3614311, EPI_ISL_3614315, EPI_ISL_3614319, EPI_ISL_3614320, EPI_ISL_3614324, EPI_ISL_3797788, EPI_ISL_3797790, EPI_ISL_3797791, EPI_ISL_3797795, EPI_ISL_3797800, EPI_ISL_3797801, EPI_ISL_3797802, EPI_ISL_3797803, EPI_ISL_3797804, EPI_ISL_3797805, EPI_ISL_3797807, EPI_ISL_3797812, EPI_ISL_3797815, EPI_ISL_3797823, EPI_ISL_3797825, EPI_ISL_3797830, EPI_ISL_3797832, EPI_ISL_3797834, EPI_ISL_3797839, EPI_ISL_3797842, EPI_ISL_3797844, EPI_ISL_3797847, EPI_ISL_3797849, EPI_ISL_3797852, EPI_ISL_3797853, EPI_ISL_3797855, EPI_ISL_3797856, EPI_ISL_3797858, EPI_ISL_3797859, EPI_ISL_3797861, EPI_ISL_3980214, EPI_ISL_3980215, EPI_ISL_3980216, EPI_ISL_3980217, EPI_ISL_3980220, EPI_ISL_3980221, EPI_ISL_3980222, EPI_ISL_3980224, EPI_ISL_3980225, EPI_ISL_3980227, EPI_ISL_3980228, EPI_ISL_3980229, EPI_ISL_3980230, EPI_ISL_3980233, EPI_ISL_3980236, EPI_ISL_3980237, EPI_ISL_3980239, EPI_ISL_3980240, EPI_ISL_3980242, EPI_ISL_3980243, EPI_ISL_3980245, EPI_ISL_3980249, EPI_ISL_3980250, EPI_ISL_3980251, EPI_ISL_3980256, EPI_ISL_3980257, EPI_ISL_3980258, EPI_ISL_3980259, EPI_ISL_3980260, EPI_ISL_3980261, EPI_ISL_3980262, EPI_ISL_3980263, EPI_ISL_3980264, EPI_ISL_3980266, EPI_ISL_3980267, EPI_ISL_3980269, EPI_ISL_3980270, EPI_ISL_3980272, EPI_ISL_3980273, EPI_ISL_3980274, EPI_ISL_3980276, EPI_ISL_3980277, EPI_ISL_3980279, EPI_ISL_3980280, EPI_ISL_3980281, EPI_ISL_3980282, EPI_ISL_3980283, EPI_ISL_3980285, EPI_ISL_3980286, EPI_ISL_3980287, EPI_ISL_3980288, EPI_ISL_3980291, EPI_ISL_3980298, EPI_ISL_3980299, EPI_ISL_3980301, EPI_ISL_4137144, EPI_ISL_4137147, EPI_ISL_4137148, EPI_ISL_4137150, EPI_ISL_4137151, EPI_ISL_4137152, EPI_ISL_4137153, EPI_ISL_4137155, EPI_ISL_4137156, EPI_ISL_4137158, EPI_ISL_4137161, EPI_ISL_4137163, EPI_ISL_4137166, EPI_ISL_4137167, EPI_ISL_4137168, EPI_ISL_4137171, EPI_ISL_4137174, EPI_ISL_4137175, EPI_ISL_4137176, EPI_ISL_4137177, EPI_ISL_4137178, EPI_ISL_4137179, EPI_ISL_4137182, EPI_ISL_4137183, EPI_ISL_4137185, EPI_ISL_4137186, EPI_ISL_4137188, EPI_ISL_4137190, EPI_ISL_4137191, EPI_ISL_4137192, EPI_ISL_4137193, EPI_ISL_4137196, EPI_ISL_4137198, EPI_ISL_4137199, EPI_ISL_4137200, EPI_ISL_4137201, EPI_ISL_4137202, EPI_ISL_4137203, EPI_ISL_4137206, EPI_ISL_4137208, EPI_ISL_4137210, EPI_ISL_4137211, EPI_ISL_4137213, EPI_ISL_4137214, EPI_ISL_4137215, EPI_ISL_4137216, EPI_ISL_4137217, EPI_ISL_4137218, EPI_ISL_4137219, EPI_ISL_4137220, EPI_ISL_4137221, EPI_ISL_4137222, EPI_ISL_4137225, EPI_ISL_4350099, EPI_ISL_4350100, EPI_ISL_4350101, EPI_ISL_4350102, EPI_ISL_4350103, EPI_ISL_4350105, EPI_ISL_4350107, EPI_ISL_4350108, EPI_ISL_4350109, EPI_ISL_4350110, EPI_ISL_4350111, EPI_ISL_4350112, EPI_ISL_4350116, EPI_ISL_4350123, EPI_ISL_4350126, EPI_ISL_4350130, EPI_ISL_4350137, EPI_ISL_4350147, EPI_ISL_4350150, EPI_ISL_4350153, EPI_ISL_4350160, EPI_ISL_4350163, EPI_ISL_4350167, EPI_ISL_4350170, EPI_ISL_4350173, EPI_ISL_4350177, EPI_ISL_4350180, EPI_ISL_4350184, EPI_ISL_4350190, EPI_ISL_4350193, EPI_ISL_4350197, EPI_ISL_4350200, EPI_ISL_4350203, EPI_ISL_4350213, EPI_ISL_4350216, EPI_ISL_4350226, EPI_ISL_4350229, EPI_ISL_4350233, EPI_ISL_4350244, EPI_ISL_4350247, EPI_ISL_4350254, EPI_ISL_4350258, EPI_ISL_4350262, EPI_ISL_4350265, EPI_ISL_4350273, EPI_ISL_4350280, EPI_ISL_4350283, EPI_ISL_4350288, EPI_ISL_4350294, EPI_ISL_4350298, EPI_ISL_4350305, EPI_ISL_4350309, EPI_ISL_4350313, EPI_ISL_4550828, EPI_ISL_4550831, EPI_ISL_4550832, EPI_ISL_4550833, EPI_ISL_4550836, EPI_ISL_4550837, EPI_ISL_4550839, EPI_ISL_4550840, EPI_ISL_4550841, EPI_ISL_4550843, EPI_ISL_4550844, EPI_ISL_4550846, EPI_ISL_4550849, EPI_ISL_4550850, EPI_ISL_4550851, EPI_ISL_4550852, EPI_ISL_4550854, EPI_ISL_4550855, EPI_ISL_4550859, EPI_ISL_4550860, EPI_ISL_4550861, EPI_ISL_4550863, EPI_ISL_4550864, EPI_ISL_4550866, EPI_ISL_4550867, EPI_ISL_4550868, EPI_ISL_4550871, EPI_ISL_4550874, EPI_ISL_4550875, EPI_ISL_4550876, EPI_ISL_4550881, EPI_ISL_4550882, EPI_ISL_4550884, EPI_ISL_4550885, EPI_ISL_4550886, EPI_ISL_4550889, EPI_ISL_4550890, EPI_ISL_4550891, EPI_ISL_4550893, EPI_ISL_4550894, EPI_ISL_4550897, EPI_ISL_4820397, EPI_ISL_4820398, EPI_ISL_4820399, EPI_ISL_4820400, EPI_ISL_4820401, EPI_ISL_4820403, EPI_ISL_4820404, EPI_ISL_4820405, EPI_ISL_4820406, EPI_ISL_4820407, EPI_ISL_4820408, EPI_ISL_4820409, EPI_ISL_4820410, EPI_ISL_4820411, EPI_ISL_4820412, EPI_ISL_4820414, EPI_ISL_4820415, EPI_ISL_4820416, EPI_ISL_4820417, EPI_ISL_4820418, EPI_ISL_4820419, EPI_ISL_4820420, EPI_ISL_4820421, EPI_ISL_4820422, EPI_ISL_4820423, EPI_ISL_4820424, EPI_ISL_4820426, EPI_ISL_4820427, EPI_ISL_4820428, EPI_ISL_4820429, EPI_ISL_4820430, EPI_ISL_4820431, EPI_ISL_4820432, EPI_ISL_4820433, EPI_ISL_4820434, EPI_ISL_4820435, EPI_ISL_4820436, EPI_ISL_4820437, EPI_ISL_4820438, EPI_ISL_4820439, EPI_ISL_4820441, EPI_ISL_4820442, EPI_ISL_4820443, EPI_ISL_4820444, EPI_ISL_4820445, EPI_ISL_4820446, EPI_ISL_4820447, EPI_ISL_4820448, EPI_ISL_4820449, EPI_ISL_4820450, EPI_ISL_4820451, EPI_ISL_4820452, EPI_ISL_4820453, EPI_ISL_4820454, EPI_ISL_4820455, EPI_ISL_4820456, EPI_ISL_4820458, EPI_ISL_4820459, EPI_ISL_4820460, EPI_ISL_4820462, EPI_ISL_4820463, EPI_ISL_4820464, EPI_ISL_4820466, EPI_ISL_4820467, EPI_ISL_4820471, EPI_ISL_4820472, EPI_ISL_4820473, EPI_ISL_4820474, EPI_ISL_4820475, EPI_ISL_4820476, EPI_ISL_4820477, EPI_ISL_4820478, EPI_ISL_4820479, EPI_ISL_4820480, EPI_ISL_5051518, EPI_ISL_5051519, EPI_ISL_5051520, EPI_ISL_5051521, EPI_ISL_5051522, EPI_ISL_5051523, EPI_ISL_5051524, EPI_ISL_5051526, EPI_ISL_5051527, EPI_ISL_5051528, EPI_ISL_5051529, EPI_ISL_5051530, EPI_ISL_5051531, EPI_ISL_5051532, EPI_ISL_5051534, EPI_ISL_5051535, EPI_ISL_5051536, EPI_ISL_5051537, EPI_ISL_5051538, EPI_ISL_5051539, EPI_ISL_5051540, EPI_ISL_5051541, EPI_ISL_5051542, EPI_ISL_5051544, EPI_ISL_5051545, EPI_ISL_5051549, EPI_ISL_5051550, EPI_ISL_5051552, EPI_ISL_5051556, EPI_ISL_5051557, EPI_ISL_5051558, EPI_ISL_5051559, EPI_ISL_5051561, EPI_ISL_5051562, EPI_ISL_5051564, EPI_ISL_5051565, EPI_ISL_5051566, EPI_ISL_5051567, EPI_ISL_5051569, EPI_ISL_5051570, EPI_ISL_5051571, EPI_ISL_5051572, EPI_ISL_5051574, EPI_ISL_5051575, EPI_ISL_5051576, EPI_ISL_5051577, EPI_ISL_5051579, EPI_ISL_5051580, EPI_ISL_5051581, EPI_ISL_5051583, EPI_ISL_5051584, EPI_ISL_5051585, EPI_ISL_5051586, EPI_ISL_5051587, EPI_ISL_5478448, EPI_ISL_5478457, EPI_ISL_5478461, EPI_ISL_5478470, EPI_ISL_5478479, EPI_ISL_5478487, EPI_ISL_5478494, EPI_ISL_5478502, EPI_ISL_5478508, EPI_ISL_5478518, EPI_ISL_5478524, EPI_ISL_5478531, EPI_ISL_5478540, EPI_ISL_5478549, EPI_ISL_5478556, EPI_ISL_5478566, EPI_ISL_5478574, EPI_ISL_5478582, EPI_ISL_5478589, EPI_ISL_5478598, EPI_ISL_5478605, EPI_ISL_5478610, EPI_ISL_5478624, EPI_ISL_5478633, EPI_ISL_5478637, EPI_ISL_5478642, EPI_ISL_5478658, EPI_ISL_5478667, EPI_ISL_5478676, EPI_ISL_5478687, EPI_ISL_5478715, EPI_ISL_5478721, EPI_ISL_5478728, EPI_ISL_5478738, EPI_ISL_5478746, EPI_ISL_5478756, EPI_ISL_5478764, EPI_ISL_5478771, EPI_ISL_5478779, EPI_ISL_5478793, EPI_ISL_5478804, EPI_ISL_5478820, EPI_ISL_5478835, EPI_ISL_5478843, EPI_ISL_5478852, EPI_ISL_5478863, EPI_ISL_5478873, EPI_ISL_5478879, EPI_ISL_5478889, EPI_ISL_5478900, EPI_ISL_5478917, EPI_ISL_5478924, EPI_ISL_5478931, EPI_ISL_5478940, EPI_ISL_5478951, EPI_ISL_5478955, EPI_ISL_5478961, EPI_ISL_5478972, EPI_ISL_5478982, EPI_ISL_5478994, EPI_ISL_5479032, EPI_ISL_5479041, EPI_ISL_5479049, EPI_ISL_5479056, EPI_ISL_5479065, EPI_ISL_5479077, EPI_ISL_5479081, EPI_ISL_5855356, EPI_ISL_5855357, EPI_ISL_5855358, EPI_ISL_5855359, EPI_ISL_5855360, EPI_ISL_5855361, EPI_ISL_5855362, EPI_ISL_5855364, EPI_ISL_5855365, EPI_ISL_5855366, EPI_ISL_5855367, EPI_ISL_5855368, EPI_ISL_5855369, EPI_ISL_5855370, EPI_ISL_5855371, EPI_ISL_5855372, EPI_ISL_5855373, EPI_ISL_5855374, EPI_ISL_5855375, EPI_ISL_5855376, EPI_ISL_5855377, EPI_ISL_5855378, EPI_ISL_5855379, EPI_ISL_5855380, EPI_ISL_5855381, EPI_ISL_5855382, EPI_ISL_5855383, EPI_ISL_5855384, EPI_ISL_5855385, EPI_ISL_5855388, EPI_ISL_5855390, EPI_ISL_5855391, EPI_ISL_5855392, EPI_ISL_5855393, EPI_ISL_5855394, EPI_ISL_5855395, EPI_ISL_5855396, EPI_ISL_5855398, EPI_ISL_5855399, EPI_ISL_5855400, EPI_ISL_5855401, EPI_ISL_5855402, EPI_ISL_5855403, EPI_ISL_5855404, EPI_ISL_5855405, EPI_ISL_5855406, EPI_ISL_5855409, EPI_ISL_5855410, EPI_ISL_5855412, EPI_ISL_5855413, EPI_ISL_5855415, EPI_ISL_5855416, EPI_ISL_5855417, EPI_ISL_5855418, EPI_ISL_5855423, EPI_ISL_5855425, EPI_ISL_5855426, EPI_ISL_5855427, EPI_ISL_5855428, EPI_ISL_5855429, EPI_ISL_6031703, EPI_ISL_6031704, EPI_ISL_6031705, EPI_ISL_6031706, EPI_ISL_6031707, EPI_ISL_6031708, EPI_ISL_6031709, EPI_ISL_6031710, EPI_ISL_6031711, EPI_ISL_6031712, EPI_ISL_6031713, EPI_ISL_6031714, EPI_ISL_6031715, EPI_ISL_6031716, EPI_ISL_6031718, EPI_ISL_6031719, EPI_ISL_6031720, EPI_ISL_6031721, EPI_ISL_6031722, EPI_ISL_6031723, EPI_ISL_6031724, EPI_ISL_6031725, EPI_ISL_6031726, EPI_ISL_6031727, EPI_ISL_6031728, EPI_ISL_6031729, EPI_ISL_6031730, EPI_ISL_6031731, EPI_ISL_6031732, EPI_ISL_6031733, EPI_ISL_6031734, EPI_ISL_6031735, EPI_ISL_6031736, EPI_ISL_6031737, EPI_ISL_6031738, EPI_ISL_6031739, EPI_ISL_6031741, EPI_ISL_6031742, EPI_ISL_6031743, EPI_ISL_6031744, EPI_ISL_6031745, EPI_ISL_6031746, EPI_ISL_6031747, EPI_ISL_6031748, EPI_ISL_6031749, EPI_ISL_6031750, EPI_ISL_6031751, EPI_ISL_6031752, EPI_ISL_6031753, EPI_ISL_6031754, EPI_ISL_6031755, EPI_ISL_6031756, EPI_ISL_6031759, EPI_ISL_6031760, EPI_ISL_6031761, EPI_ISL_6031763, EPI_ISL_6031765, EPI_ISL_6031766, EPI_ISL_6031767, EPI_ISL_6031768, EPI_ISL_6031769, EPI_ISL_6031770, EPI_ISL_6031771, EPI_ISL_6031772, EPI_ISL_6031773, EPI_ISL_6031774, EPI_ISL_6031775, EPI_ISL_6031776, EPI_ISL_6031777, EPI_ISL_6031780, EPI_ISL_6031781, EPI_ISL_6031782, EPI_ISL_6031783, EPI_ISL_6031785, EPI_ISL_6279532, EPI_ISL_6279539, EPI_ISL_6279547, EPI_ISL_6279555, EPI_ISL_6279562, EPI_ISL_6279568, EPI_ISL_6279573, EPI_ISL_6279582, EPI_ISL_6279589, EPI_ISL_6279593, EPI_ISL_6279601, EPI_ISL_6279609, EPI_ISL_6279614, EPI_ISL_6279620, EPI_ISL_6279627, EPI_ISL_6279633, EPI_ISL_6279643, EPI_ISL_6279652, EPI_ISL_6279657, EPI_ISL_6279666, EPI_ISL_6279668, EPI_ISL_6279673, EPI_ISL_6279681, EPI_ISL_6279685, EPI_ISL_6279691, EPI_ISL_6279698, EPI_ISL_6279704, EPI_ISL_6279713, EPI_ISL_6279719, EPI_ISL_6279725, EPI_ISL_6279730, EPI_ISL_6279738, EPI_ISL_6279741, EPI_ISL_6279753, EPI_ISL_6279759, EPI_ISL_6279762, EPI_ISL_6279771, EPI_ISL_6279777, EPI_ISL_6279783, EPI_ISL_6279784, EPI_ISL_6279787, EPI_ISL_6279794, EPI_ISL_6279800, EPI_ISL_6279807, EPI_ISL_6279812, EPI_ISL_6279817, EPI_ISL_6279822, EPI_ISL_6279830, EPI_ISL_6279839, EPI_ISL_6279841, EPI_ISL_6279851, EPI_ISL_6279859, EPI_ISL_6279865, EPI_ISL_6279873, EPI_ISL_6279879, EPI_ISL_6279889, EPI_ISL_6279893, EPI_ISL_6279899, EPI_ISL_6279904, EPI_ISL_6279914, EPI_ISL_6279919, EPI_ISL_6279950, EPI_ISL_6279955, EPI_ISL_6279960, EPI_ISL_6279964, EPI_ISL_6279975, EPI_ISL_6594118, EPI_ISL_6594119, EPI_ISL_6594123, EPI_ISL_6594124, EPI_ISL_6594125, EPI_ISL_6594126, EPI_ISL_6594127, EPI_ISL_6594128, EPI_ISL_6594129, EPI_ISL_6594131, EPI_ISL_6594132, EPI_ISL_6594133, EPI_ISL_6594134, EPI_ISL_6594135, EPI_ISL_6594138, EPI_ISL_6594139, EPI_ISL_6594140, EPI_ISL_6594141, EPI_ISL_6594142, EPI_ISL_6594143, EPI_ISL_6594144, EPI_ISL_6594147, EPI_ISL_6594148, EPI_ISL_6594149, EPI_ISL_6594150, EPI_ISL_6594151, EPI_ISL_6594152, EPI_ISL_6594153, EPI_ISL_6594154, EPI_ISL_6594156, EPI_ISL_6594158, EPI_ISL_6594159, EPI_ISL_6594160, EPI_ISL_6594161, EPI_ISL_6594162, EPI_ISL_6594163, EPI_ISL_6594164, EPI_ISL_6594167, EPI_ISL_6594168, EPI_ISL_6594169, EPI_ISL_6594170, EPI_ISL_6594171, EPI_ISL_6594172, EPI_ISL_6594173, EPI_ISL_6594174, EPI_ISL_6594175, EPI_ISL_6594176, EPI_ISL_6594177, EPI_ISL_6594178, EPI_ISL_6594179, EPI_ISL_6594180, EPI_ISL_6594181, EPI_ISL_6594185, EPI_ISL_6594186, EPI_ISL_6594187, EPI_ISL_6594188, EPI_ISL_6594189, EPI_ISL_6594190, EPI_ISL_6594191, EPI_ISL_6594193, EPI_ISL_6594194
HOSPITAL UNIVERSITARIO SON ESPASES	HOSPITAL UNIVERSITARIO SON ESPASES	Servicio de Microbiología et al	EPI_ISL_2438685, EPI_ISL_2438688, EPI_ISL_2438690, EPI_ISL_2438691, EPI_ISL_2438692, EPI_ISL_2438693, EPI_ISL_2438695, EPI_ISL_2438697, EPI_ISL_2438698, EPI_ISL_2438700, EPI_ISL_2438701, EPI_ISL_2438703, EPI_ISL_2438704, EPI_ISL_2438705, EPI_ISL_2438706, EPI_ISL_2438707, EPI_ISL_2438708, EPI_ISL_2438709, EPI_ISL_2438710, EPI_ISL_2438712, EPI_ISL_2438713, EPI_ISL_2438714, EPI_ISL_2438715, EPI_ISL_2438716, EPI_ISL_2438717, EPI_ISL_2438719, EPI_ISL_2438720, EPI_ISL_2438721, EPI_ISL_2438722, EPI_ISL_2438723, EPI_ISL_2438724, EPI_ISL_2438725, EPI_ISL_2438726, EPI_ISL_2438727, EPI_ISL_2438729, EPI_ISL_2438730, EPI_ISL_2438731, EPI_ISL_2438732, EPI_ISL_2438733, EPI_ISL_2438734, EPI_ISL_2438736, EPI_ISL_2438737, EPI_ISL_2438738, EPI_ISL_2438739, EPI_ISL_2438740, EPI_ISL_2438741, EPI_ISL_2438742, EPI_ISL_2438743, EPI_ISL_2438744, EPI_ISL_2438746, EPI_ISL_2438747, EPI_ISL_2438748, EPI_ISL_2534382, EPI_ISL_2534384, EPI_ISL_2534385, EPI_ISL_2534386, EPI_ISL_2534387, EPI_ISL_2534388, EPI_ISL_2534389, EPI_ISL_2534392, EPI_ISL_2534394, EPI_ISL_2534395, EPI_ISL_2534396, EPI_ISL_2534397, EPI_ISL_2534398, EPI_ISL_2534399, EPI_ISL_2534400, EPI_ISL_2534403, EPI_ISL_2534405, EPI_ISL_2534406, EPI_ISL_2534407, EPI_ISL_2534408, EPI_ISL_2534409, EPI_ISL_2534410, EPI_ISL_2534411, EPI_ISL_2534412, EPI_ISL_2534413, EPI_ISL_2534415, EPI_ISL_2534416, EPI_ISL_2534417, EPI_ISL_2534418, EPI_ISL_2534419, EPI_ISL_2534420, EPI_ISL_2534422, EPI_ISL_2534423, EPI_ISL_2534424, EPI_ISL_2534425, EPI_ISL_2534426, EPI_ISL_2534427, EPI_ISL_2534428, EPI_ISL_2534429, EPI_ISL_2534430, EPI_ISL_2534432, EPI_ISL_2534433, EPI_ISL_2534434, EPI_ISL_2534436, EPI_ISL_2534437, EPI_ISL_2534438, EPI_ISL_2534439, EPI_ISL_2534441, EPI_ISL_2534442, EPI_ISL_2534443, EPI_ISL_2534445, EPI_ISL_2534446, EPI_ISL_2534447, EPI_ISL_2534449, EPI_ISL_2534450, EPI_ISL_2534451, EPI_ISL_2534453, EPI_ISL_2626098, EPI_ISL_2626099, EPI_ISL_2626100, EPI_ISL_2626101, EPI_ISL_2626102, EPI_ISL_2626103, EPI_ISL_2626104, EPI_ISL_2626109, EPI_ISL_2626110, EPI_ISL_2626111, EPI_ISL_2626112, EPI_ISL_2626113, EPI_ISL_2626114, EPI_ISL_2626117, EPI_ISL_2626118, EPI_ISL_2626119, EPI_ISL_2626120, EPI_ISL_2626121, EPI_ISL_2626122, EPI_ISL_2626123, EPI_ISL_2626129, EPI_ISL_2626130, EPI_ISL_2626131, EPI_ISL_2626132, EPI_ISL_2626133, EPI_ISL_2626134, EPI_ISL_2626135, EPI_ISL_2626139, EPI_ISL_2626140, EPI_ISL_2626141, EPI_ISL_2626142, EPI_ISL_2626143, EPI_ISL_2626144, EPI_ISL_2626145, EPI_ISL_2626148, EPI_ISL_2626149, EPI_ISL_2626150, EPI_ISL_2626151, EPI_ISL_2626152, EPI_ISL_2626157, EPI_ISL_2626158, EPI_ISL_2626159, EPI_ISL_2626160, EPI_ISL_2626161, EPI_ISL_2626162, EPI_ISL_2626163, EPI_ISL_2626169, EPI_ISL_2626170, EPI_ISL_2626171, EPI_ISL_2626172, EPI_ISL_2626173, EPI_ISL_2626174, EPI_ISL_2626175, EPI_ISL_2710172, EPI_ISL_2710173, EPI_ISL_2710174, EPI_ISL_2710175, EPI_ISL_2710176, EPI_ISL_2710178, EPI_ISL_2710179, EPI_ISL_2710180, EPI_ISL_2710181, EPI_ISL_2710182, EPI_ISL_2710185, EPI_ISL_2710186, EPI_ISL_2710187, EPI_ISL_2710188, EPI_ISL_2710189, EPI_ISL_2710190, EPI_ISL_2710191, EPI_ISL_2710192, EPI_ISL_2710193, EPI_ISL_2710194, EPI_ISL_2710195, EPI_ISL_2710197, EPI_ISL_2710198, EPI_ISL_2710199, EPI_ISL_2710200, EPI_ISL_2710201, EPI_ISL_2710202, EPI_ISL_2710205, EPI_ISL_2710206, EPI_ISL_2710208, EPI_ISL_2710209, EPI_ISL_2710210, EPI_ISL_2710211, EPI_ISL_2710212, EPI_ISL_2710213, EPI_ISL_2710217, EPI_ISL_2710218, EPI_ISL_2710219, EPI_ISL_2710220, EPI_ISL_2710221, EPI_ISL_2710222, EPI_ISL_2710223, EPI_ISL_2710224, EPI_ISL_2710225, EPI_ISL_2710227, EPI_ISL_2710228, EPI_ISL_2710229, EPI_ISL_2710230, EPI_ISL_2710231, EPI_ISL_2710232, EPI_ISL_2710233, EPI_ISL_2710234, EPI_ISL_2710235, EPI_ISL_2710236, EPI_ISL_2710237, EPI_ISL_2710238, EPI_ISL_2710240, EPI_ISL_2710241, EPI_ISL_2710242, EPI_ISL_2710244, EPI_ISL_2710247, EPI_ISL_2710248, EPI_ISL_2812710, EPI_ISL_2812712, EPI_ISL_2812713, EPI_ISL_2812714, EPI_ISL_2812715, EPI_ISL_2812716, EPI_ISL_2812718, EPI_ISL_2812719, EPI_ISL_2812721, EPI_ISL_2812722, EPI_ISL_2812723, EPI_ISL_2812724, EPI_ISL_2812725, EPI_ISL_2812726, EPI_ISL_2812729, EPI_ISL_2812730, EPI_ISL_2812732, EPI_ISL_2812733, EPI_ISL_2812734, EPI_ISL_2812735, EPI_ISL_2812738, EPI_ISL_2812740, EPI_ISL_2812741, EPI_ISL_2812742, EPI_ISL_2812745, EPI_ISL_2812746, EPI_ISL_2812748, EPI_ISL_2812749, EPI_ISL_2812750, EPI_ISL_2812751, EPI_ISL_2812752, EPI_ISL_2812753, EPI_ISL_2812756, EPI_ISL_2812757, EPI_ISL_2812759, EPI_ISL_2812760, EPI_ISL_2812761, EPI_ISL_2812763, EPI_ISL_2812764, EPI_ISL_2812767, EPI_ISL_2812770, EPI_ISL_2812771, EPI_ISL_2812772, EPI_ISL_2812773, EPI_ISL_2812774, EPI_ISL_2812775, EPI_ISL_2812779, EPI_ISL_2812781, EPI_ISL_2812782, EPI_ISL_2812783, EPI_ISL_2812784, EPI_ISL_2812785, EPI_ISL_2918912, EPI_ISL_2918914, EPI_ISL_2918915, EPI_ISL_2918917, EPI_ISL_2918918, EPI_ISL_2918921, EPI_ISL_2918926, EPI_ISL_2918929, EPI_ISL_2918931, EPI_ISL_2918932, EPI_ISL_2918934, EPI_ISL_2918935, EPI_ISL_2918937, EPI_ISL_2918938, EPI_ISL_2918939, EPI_ISL_3007657, EPI_ISL_3007658, EPI_ISL_3007660, EPI_ISL_3007661, EPI_ISL_3007662, EPI_ISL_3007663, EPI_ISL_3007664, EPI_ISL_3007668, EPI_ISL_3007670, EPI_ISL_3007671, EPI_ISL_3007672, EPI_ISL_3007673, EPI_ISL_3007674, EPI_ISL_3007675, EPI_ISL_3007677, EPI_ISL_3007680, EPI_ISL_3007682, EPI_ISL_3007684, EPI_ISL_3007685, EPI_ISL_3007686, EPI_ISL_3007688, EPI_ISL_3007692, EPI_ISL_3007693, EPI_ISL_3007695, EPI_ISL_3007696, EPI_ISL_3007697, EPI_ISL_3007698, EPI_ISL_3007700, EPI_ISL_3007701, EPI_ISL_3007702, EPI_ISL_3007704, EPI_ISL_3007705, EPI_ISL_3007707, EPI_ISL_3007709, EPI_ISL_3007710, EPI_ISL_3007712, EPI_ISL_3007713, EPI_ISL_3007714, EPI_ISL_3007715, EPI_ISL_3007716, EPI_ISL_3007717, EPI_ISL_3007719, EPI_ISL_3007720, EPI_ISL_3007721, EPI_ISL_3007722, EPI_ISL_3007723, EPI_ISL_3007724, EPI_ISL_3007725, EPI_ISL_3007726, EPI_ISL_3007727, EPI_ISL_3007728, EPI_ISL_3007729, EPI_ISL_3007731, EPI_ISL_3007732, EPI_ISL_3007733, EPI_ISL_3007734, EPI_ISL_3007735, EPI_ISL_3007736, EPI_ISL_3087092, EPI_ISL_3087097, EPI_ISL_3087098, EPI_ISL_3087101, EPI_ISL_3087105, EPI_ISL_3087107, EPI_ISL_3087108, EPI_ISL_3087111, EPI_ISL_3087116, EPI_ISL_3087117, EPI_ISL_3087120, EPI_ISL_3087121, EPI_ISL_3087123, EPI_ISL_3087125, EPI_ISL_3087127, EPI_ISL_3087129, EPI_ISL_3087130, EPI_ISL_3087135, EPI_ISL_3087137, EPI_ISL_3087138, EPI_ISL_3087140, EPI_ISL_3087141, EPI_ISL_3087142, EPI_ISL_3087149, EPI_ISL_3087152, EPI_ISL_3087153, EPI_ISL_3087156, EPI_ISL_3087158, EPI_ISL_3087161, EPI_ISL_3087163, EPI_ISL_3087166, EPI_ISL_3087168, EPI_ISL_3087169
HOSPITAL UNIVERSITARIO SON LLATZER	HOSPITAL UNIVERSITARIO SON ESPASES	Carla López-Causapé et al	EPI_ISL_2017540, EPI_ISL_2017577, EPI_ISL_2017590, EPI_ISL_2017609, EPI_ISL_2017623, EPI_ISL_2017631, EPI_ISL_2017632, EPI_ISL_2134888, EPI_ISL_2241452, EPI_ISL_2361939, EPI_ISL_2361948, EPI_ISL_2361960
HOSPITAL UNIVERSITARIO SON LLATZER	HOSPITAL UNIVERSITARIO SON ESPASES	Dr. Antonio Oliver et al	EPI_ISL_3221247, EPI_ISL_3221258, EPI_ISL_3221268, EPI_ISL_3308208, EPI_ISL_3431733, EPI_ISL_3431767, EPI_ISL_3431798, EPI_ISL_3431803, EPI_ISL_3431811, EPI_ISL_3614255, EPI_ISL_3614297, EPI_ISL_3614309, EPI_ISL_3614318, EPI_ISL_3797821, EPI_ISL_3797822, EPI_ISL_3797829, EPI_ISL_3797840, EPI_ISL_3980238, EPI_ISL_3980248, EPI_ISL_4137189, EPI_ISL_4137194, EPI_ISL_4550857, EPI_ISL_5051551, EPI_ISL_5051560, EPI_ISL_5478617, EPI_ISL_6279930, EPI_ISL_6279938, EPI_ISL_6279945, EPI_ISL_6279973, EPI_ISL_6594122, EPI_ISL_6594130, EPI_ISL_6594137, EPI_ISL_6594146, EPI_ISL_6594157, EPI_ISL_6594166
HOSPITAL UNIVERSITARIO SON LLATZER	HOSPITAL UNIVERSITARIO SON ESPASES	Servicio de Microbiología et al	EPI_ISL_2534380, EPI_ISL_2534390, EPI_ISL_2534401, EPI_ISL_2626138, EPI_ISL_2710245, EPI_ISL_2812737, EPI_ISL_2812744, EPI_ISL_2812755, EPI_ISL_2812768, EPI_ISL_2918919, EPI_ISL_2918925, EPI_ISL_3007689, EPI_ISL_3087131, EPI_ISL_3087147
HOSPITAL UNIVERSITARIO VIRGEN DE LA ARRIXACA	Instituto de Salud Carlos III	Iglesias-Caballero et al	EPI_ISL_1159210, EPI_ISL_1159211, EPI_ISL_1159212, EPI_ISL_1159213, EPI_ISL_1159214, EPI_ISL_1262052, EPI_ISL_1262053, EPI_ISL_1262055, EPI_ISL_1262056, EPI_ISL_1262058, EPI_ISL_1262059, EPI_ISL_1262060, EPI_ISL_1262062, EPI_ISL_1262063, EPI_ISL_1262065, EPI_ISL_1510736, EPI_ISL_1510737, EPI_ISL_1510738, EPI_ISL_1510739, EPI_ISL_1510740, EPI_ISL_1510741, EPI_ISL_1510742, EPI_ISL_1510743, EPI_ISL_1510747, EPI_ISL_1510748, EPI_ISL_1510749, EPI_ISL_1510750, EPI_ISL_1510751, EPI_ISL_1510752, EPI_ISL_1510753, EPI_ISL_1510754, EPI_ISL_1510755, EPI_ISL_1510756, EPI_ISL_1510757, EPI_ISL_1684132, EPI_ISL_2150641, EPI_ISL_2150646, EPI_ISL_2178403, EPI_ISL_2178404, EPI_ISL_2178405, EPI_ISL_2227885, EPI_ISL_2227886, EPI_ISL_2227887, EPI_ISL_2227888, EPI_ISL_2227889, EPI_ISL_2365436, EPI_ISL_2365437, EPI_ISL_2365438, EPI_ISL_2365439, EPI_ISL_2365440, EPI_ISL_2495293, EPI_ISL_2495319, EPI_ISL_2495320, EPI_ISL_2495321, EPI_ISL_2495322, EPI_ISL_2495323, EPI_ISL_2495324, EPI_ISL_2495325, EPI_ISL_2495326, EPI_ISL_2495327, EPI_ISL_2495338, EPI_ISL_2495339, EPI_ISL_2495340, EPI_ISL_2495341, EPI_ISL_2840815, EPI_ISL_2840816, EPI_ISL_2840817, EPI_ISL_2840818, EPI_ISL_2840819, EPI_ISL_2840820, EPI_ISL_2840821, EPI_ISL_2840822, EPI_ISL_2840823, EPI_ISL_2840824, EPI_ISL_2840825, EPI_ISL_2840826, EPI_ISL_2840827, EPI_ISL_2840828, EPI_ISL_2840829, EPI_ISL_2840830, EPI_ISL_3028054, EPI_ISL_3028055, EPI_ISL_3028056, EPI_ISL_3028058, EPI_ISL_3028059, EPI_ISL_3028060, EPI_ISL_3028061, EPI_ISL_3028062, EPI_ISL_3028063, EPI_ISL_3028064, EPI_ISL_3028065, EPI_ISL_3028066, EPI_ISL_3149236, EPI_ISL_3149237, EPI_ISL_3149238, EPI_ISL_3149239, EPI_ISL_3149240, EPI_ISL_3260879, EPI_ISL_3260880, EPI_ISL_3260881, EPI_ISL_3260882, EPI_ISL_3260883, EPI_ISL_3260884, EPI_ISL_3260885, EPI_ISL_3260886, EPI_ISL_3260888, EPI_ISL_3260889, EPI_ISL_3260890, EPI_ISL_3260891, EPI_ISL_4414842, EPI_ISL_4414843, EPI_ISL_4414844, EPI_ISL_4414845, EPI_ISL_4414846, EPI_ISL_4414847, EPI_ISL_4414848, EPI_ISL_4414849, EPI_ISL_4414850, EPI_ISL_4414851, EPI_ISL_4414852, EPI_ISL_4414853, EPI_ISL_4414854, EPI_ISL_4414855, EPI_ISL_4414856, EPI_ISL_4414857
HOSPITAL UNIVERSITARIO VIRGEN DE LA ARRIXACA	Instituto de Salud Carlos III	Sandonís et al	EPI_ISL_1509968, EPI_ISL_1509969, EPI_ISL_1509970, EPI_ISL_1509971, EPI_ISL_1509989, EPI_ISL_1510033, EPI_ISL_1510034, EPI_ISL_1510035, EPI_ISL_1510036, EPI_ISL_1510037, EPI_ISL_1510038, EPI_ISL_1510039, EPI_ISL_1683902, EPI_ISL_1683905, EPI_ISL_1683908, EPI_ISL_1683911, EPI_ISL_1683914, EPI_ISL_1683917, EPI_ISL_1683920, EPI_ISL_1683923, EPI_ISL_1683925, EPI_ISL_1683926, EPI_ISL_1683928, EPI_ISL_1683929, EPI_ISL_1683932, EPI_ISL_1683945, EPI_ISL_1683948, EPI_ISL_1683951, EPI_ISL_1683955, EPI_ISL_1683958, EPI_ISL_1683961, EPI_ISL_1683963, EPI_ISL_1683966, EPI_ISL_1683969, EPI_ISL_1683973, EPI_ISL_1683975, EPI_ISL_1683978, EPI_ISL_1684015, EPI_ISL_1684018, EPI_ISL_1684021, EPI_ISL_1684024, EPI_ISL_1684027, EPI_ISL_1684030, EPI_ISL_1684033, EPI_ISL_1684037, EPI_ISL_1684040, EPI_ISL_1684043, EPI_ISL_1684047, EPI_ISL_1684050, EPI_ISL_2150635, EPI_ISL_2178393, EPI_ISL_2178394, EPI_ISL_2178395, EPI_ISL_2178396, EPI_ISL_2178977, EPI_ISL_2227878, EPI_ISL_2227879, EPI_ISL_2227880, EPI_ISL_2227881, EPI_ISL_2227882, EPI_ISL_2227883, EPI_ISL_2227884, EPI_ISL_2331743, EPI_ISL_2331744, EPI_ISL_2331745, EPI_ISL_2331746, EPI_ISL_2331747, EPI_ISL_2331748, EPI_ISL_2331749, EPI_ISL_2331750, EPI_ISL_2365431, EPI_ISL_2365432, EPI_ISL_2365433, EPI_ISL_2365434, EPI_ISL_2365435, EPI_ISL_3230081, EPI_ISL_4414819, EPI_ISL_4414820, EPI_ISL_4414821, EPI_ISL_4414822, EPI_ISL_4414823, EPI_ISL_4414824, EPI_ISL_4414825, EPI_ISL_4414826, EPI_ISL_4414827, EPI_ISL_4414828, EPI_ISL_4414829, EPI_ISL_4414830, EPI_ISL_4414831, EPI_ISL_4414832, EPI_ISL_4414833, EPI_ISL_4414834, EPI_ISL_4414835, EPI_ISL_4414836, EPI_ISL_4414837, EPI_ISL_4414838, EPI_ISL_4414839, EPI_ISL_4414840, EPI_ISL_4414841, EPI_ISL_4601766, EPI_ISL_4601767, EPI_ISL_4601768, EPI_ISL_4601769, EPI_ISL_4601770, EPI_ISL_4601771
HOSPITAL UNIVERSITARIO VIRGEN DE LA ARRIXACA	Instituto de Salud Carlos III	Vázquez-Morón et al	EPI_ISL_1159148, EPI_ISL_1159149, EPI_ISL_1159150, EPI_ISL_1159151, EPI_ISL_1159152, EPI_ISL_1159153, EPI_ISL_1159154, EPI_ISL_1167199, EPI_ISL_1261496, EPI_ISL_1261497, EPI_ISL_1509965, EPI_ISL_1509966, EPI_ISL_1509979, EPI_ISL_1509980, EPI_ISL_1509981, EPI_ISL_1509982, EPI_ISL_1509983, EPI_ISL_1509984, EPI_ISL_1509985, EPI_ISL_1509986, EPI_ISL_1509987, EPI_ISL_1510013, EPI_ISL_1510014, EPI_ISL_1510015, EPI_ISL_1510016, EPI_ISL_1510017, EPI_ISL_1510018, EPI_ISL_1510019, EPI_ISL_1510020, EPI_ISL_1510021, EPI_ISL_1510022, EPI_ISL_1510023, EPI_ISL_1511209, EPI_ISL_1511210, EPI_ISL_1511211, EPI_ISL_1511212, EPI_ISL_1511213, EPI_ISL_1511214, EPI_ISL_1511215, EPI_ISL_1683877, EPI_ISL_1683880, EPI_ISL_1683883, EPI_ISL_1683887, EPI_ISL_1683890, EPI_ISL_1683893, EPI_ISL_1683899, EPI_ISL_2178397, EPI_ISL_2178398, EPI_ISL_2178399, EPI_ISL_2178402, EPI_ISL_2227874, EPI_ISL_2227875, EPI_ISL_2227876, EPI_ISL_2227877, EPI_ISL_2331685, EPI_ISL_2331686, EPI_ISL_2365427, EPI_ISL_2365428, EPI_ISL_2365429, EPI_ISL_2365430, EPI_ISL_3149152, EPI_ISL_3149153, EPI_ISL_3149154, EPI_ISL_3149155, EPI_ISL_3149156, EPI_ISL_3149157, EPI_ISL_3149158, EPI_ISL_3149159, EPI_ISL_3149160, EPI_ISL_3149161, EPI_ISL_3149162, EPI_ISL_3149163, EPI_ISL_3149164, EPI_ISL_3149165, EPI_ISL_3149166, EPI_ISL_3149167, EPI_ISL_3149168, EPI_ISL_3149169, EPI_ISL_3149170, EPI_ISL_3149171, EPI_ISL_3149172, EPI_ISL_3149173, EPI_ISL_3149174, EPI_ISL_3149175, EPI_ISL_3149176, EPI_ISL_3149177, EPI_ISL_3230066, EPI_ISL_3230083, EPI_ISL_3230086, EPI_ISL_3230098, EPI_ISL_4414816, EPI_ISL_4414817, EPI_ISL_4414818, EPI_ISL_4425079, EPI_ISL_4601718
HOSPITAL UNIVERSITARIO VIRGEN DE LAS NIEVES	Instituto de Salud Carlos III	Iglesias-Caballero et al	EPI_ISL_418243, EPI_ISL_418244
HOSPITAL UNIVERSITARIO WALTER CANTIDIO	Analytical Competence Molecular Epidemiology Lab/ACME, Oswaldo Cruz Foundation, Ceara (FIOCRUZ CE)	Fabio Miyajima et al	EPI_ISL_3102252, EPI_ISL_3102435, EPI_ISL_3102454, EPI_ISL_3102466, EPI_ISL_3536326, EPI_ISL_3912112, EPI_ISL_5530175
HOSPITAL UPALA	Inciensa, Instituto Costarricense de Investigación y Enseñanza en Nutrición y Salud	Francisco Duarte et al	EPI_ISL_3638846, EPI_ISL_3639175, EPI_ISL_4258664, EPI_ISL_4601178, EPI_ISL_682265
HOSPITAL VIRGEN DE ALTAGRACIA	Instituto de Salud Carlos III	Iglesias-Caballero et al	EPI_ISL_2331761, EPI_ISL_2331762, EPI_ISL_2331763, EPI_ISL_2331764, EPI_ISL_3149231, EPI_ISL_3149232, EPI_ISL_3149233, EPI_ISL_3149234, EPI_ISL_3149235, EPI_ISL_3260892, EPI_ISL_3260893, EPI_ISL_3260894, EPI_ISL_3260895
HOSPITAL VIRGEN DE ALTAGRACIA	Instituto de Salud Carlos III	Sandonís et al	EPI_ISL_1510040, EPI_ISL_2840768, EPI_ISL_2840769, EPI_ISL_2861843, EPI_ISL_2861844, EPI_ISL_4425201, EPI_ISL_4425203, EPI_ISL_4425205, EPI_ISL_4425206, EPI_ISL_4601780, EPI_ISL_4601781, EPI_ISL_4601782, EPI_ISL_4919230
HOSPITAL VIRGEN DE ALTAGRACIA	Instituto de Salud Carlos III	Vázquez-Morón et al	EPI_ISL_2331704, EPI_ISL_2331705, EPI_ISL_2331706, EPI_ISL_2331707, EPI_ISL_2331708, EPI_ISL_2495342, EPI_ISL_3149149, EPI_ISL_3149150, EPI_ISL_3260819, EPI_ISL_3260820, EPI_ISL_3260821, EPI_ISL_3260822, EPI_ISL_3260823, EPI_ISL_4414739, EPI_ISL_4414740, EPI_ISL_4414741, EPI_ISL_4414742, EPI_ISL_4601310, EPI_ISL_4601333, EPI_ISL_4799279, EPI_ISL_5470920, EPI_ISL_5470921, EPI_ISL_5967128, EPI_ISL_5967129, EPI_ISL_5967130
HOSPITAL VIRGEN DE LA SALUD DE TOLEDO	Instituto de Salud Carlos III	Iglesias-Caballero et al	EPI_ISL_2150643, EPI_ISL_2861848, EPI_ISL_2861849, EPI_ISL_2861850, EPI_ISL_2861851, EPI_ISL_2861852, EPI_ISL_2919041, EPI_ISL_3028076, EPI_ISL_3028078, EPI_ISL_3028079, EPI_ISL_3028080, EPI_ISL_3028081, EPI_ISL_3028082, EPI_ISL_3028083, EPI_ISL_3028084, EPI_ISL_3028085, EPI_ISL_3028086, EPI_ISL_3149225, EPI_ISL_3149226, EPI_ISL_3149227, EPI_ISL_3149228, EPI_ISL_3149230, EPI_ISL_3230079, EPI_ISL_3230104, EPI_ISL_3260872, EPI_ISL_3260873, EPI_ISL_4414786, EPI_ISL_4414787, EPI_ISL_4414788, EPI_ISL_4414789, EPI_ISL_4414790, EPI_ISL_4414791, EPI_ISL_4414792, EPI_ISL_4414793, EPI_ISL_4414794, EPI_ISL_4414795, EPI_ISL_4414796, EPI_ISL_4414797, EPI_ISL_4414798, EPI_ISL_4414799, EPI_ISL_4414800, EPI_ISL_4414801, EPI_ISL_4425266, EPI_ISL_4425268, EPI_ISL_4425270, EPI_ISL_4425272, EPI_ISL_4425273, EPI_ISL_4425275, EPI_ISL_4425277, EPI_ISL_4425278, EPI_ISL_4425280, EPI_ISL_4425282, EPI_ISL_4425284, EPI_ISL_4425285, EPI_ISL_4425287, EPI_ISL_4425289, EPI_ISL_4425291, EPI_ISL_4425292, EPI_ISL_4425294, EPI_ISL_4425296, EPI_ISL_4425298, EPI_ISL_4425299, EPI_ISL_4425301, EPI_ISL_4425303, EPI_ISL_4425305, EPI_ISL_4425307, EPI_ISL_4425308, EPI_ISL_4425310, EPI_ISL_4601324, EPI_ISL_4601360, EPI_ISL_4919584, EPI_ISL_4919590, EPI_ISL_4919593, EPI_ISL_4919599, EPI_ISL_4919608, EPI_ISL_4919609, EPI_ISL_4919617, EPI_ISL_5470939, EPI_ISL_5470940, EPI_ISL_5742401, EPI_ISL_5742408
HOSPITAL VIRGEN DE LA SALUD DE TOLEDO	Instituto de Salud Carlos III	Sandonís et al	EPI_ISL_2495303, EPI_ISL_2495304, EPI_ISL_2495305, EPI_ISL_2495306, EPI_ISL_2495307, EPI_ISL_2861847, EPI_ISL_4425167, EPI_ISL_4425169, EPI_ISL_4425171, EPI_ISL_4425173, EPI_ISL_4425175, EPI_ISL_4425177, EPI_ISL_4425180, EPI_ISL_4425182, EPI_ISL_4425183, EPI_ISL_4425185, EPI_ISL_4425187, EPI_ISL_4425190, EPI_ISL_4444292, EPI_ISL_4444294, EPI_ISL_4444297, EPI_ISL_4601263, EPI_ISL_4601274, EPI_ISL_4601284, EPI_ISL_4601285, EPI_ISL_4601290, EPI_ISL_4601291, EPI_ISL_4601305, EPI_ISL_4601306, EPI_ISL_4601307, EPI_ISL_4601309, EPI_ISL_4601315, EPI_ISL_4601325, EPI_ISL_4601329, EPI_ISL_4601330, EPI_ISL_4601342, EPI_ISL_4601345, EPI_ISL_4799378, EPI_ISL_4799387, EPI_ISL_4799393, EPI_ISL_4799399, EPI_ISL_4799403, EPI_ISL_4799409, EPI_ISL_4799514, EPI_ISL_5967173, EPI_ISL_5967174, EPI_ISL_5967175, EPI_ISL_5967176, EPI_ISL_5967177, EPI_ISL_5967178, EPI_ISL_5967179, EPI_ISL_5967180, EPI_ISL_5967181, EPI_ISL_5967182, EPI_ISL_5967183, EPI_ISL_5967184, EPI_ISL_5967185
HOSPITAL VIRGEN DE LA SALUD DE TOLEDO	Instituto de Salud Carlos III	Vázquez-Morón et al	EPI_ISL_3260814, EPI_ISL_3260815, EPI_ISL_3260816, EPI_ISL_3260817, EPI_ISL_3260818, EPI_ISL_4414732, EPI_ISL_4414733, EPI_ISL_4414734, EPI_ISL_4414735, EPI_ISL_4799153, EPI_ISL_4799158, EPI_ISL_4799165, EPI_ISL_4799172, EPI_ISL_4799177, EPI_ISL_4799182, EPI_ISL_4799189, EPI_ISL_4799286, EPI_ISL_4799290, EPI_ISL_4799299, EPI_ISL_4799303, EPI_ISL_4799310, EPI_ISL_4799314, EPI_ISL_4799322, EPI_ISL_4799334, EPI_ISL_4799337, EPI_ISL_4799343, EPI_ISL_4799347, EPI_ISL_4799355, EPI_ISL_4799365, EPI_ISL_4799369, EPI_ISL_4919036, EPI_ISL_4919037, EPI_ISL_4919044, EPI_ISL_4919054, EPI_ISL_4919064, EPI_ISL_4919065, EPI_ISL_4919082, EPI_ISL_4919085, EPI_ISL_4919092, EPI_ISL_4919093, EPI_ISL_4919107, EPI_ISL_4919108, EPI_ISL_4919114, EPI_ISL_4919120, EPI_ISL_4919121, EPI_ISL_4919125, EPI_ISL_4919133, EPI_ISL_4919134, EPI_ISL_4919140, EPI_ISL_4919146, EPI_ISL_4919147, EPI_ISL_4919152, EPI_ISL_4919156, EPI_ISL_4919157, EPI_ISL_4919163, EPI_ISL_4919166, EPI_ISL_4919170, EPI_ISL_4919171, EPI_ISL_4919180, EPI_ISL_4919181, EPI_ISL_5470912, EPI_ISL_5470913, EPI_ISL_5470914, EPI_ISL_5470915, EPI_ISL_5470916, EPI_ISL_5470918, EPI_ISL_5470919, EPI_ISL_5742363, EPI_ISL_5742364, EPI_ISL_5967120, EPI_ISL_5967159, EPI_ISL_5967160, EPI_ISL_5967162, EPI_ISL_5967163, EPI_ISL_5967164, EPI_ISL_5967165, EPI_ISL_5967166, EPI_ISL_5967167, EPI_ISL_5967168, EPI_ISL_5967169, EPI_ISL_5967170, EPI_ISL_5967171, EPI_ISL_5967172
HOUSTON TRANSITIONAL- 8550 Jason St	Houston Health Dept.	Ryker Penn et al	EPI_ISL_5146642, EPI_ISL_5146723
HP Pemba	KRISP, KZN Research Innovation and Sequencing Platform	Ismael N et al	EPI_ISL_636975, EPI_ISL_636976, EPI_ISL_636977, EPI_ISL_636978, EPI_ISL_636979
HPP	iPROMISE, UiTM	Mohd Zaki Salleh et al	EPI_ISL_4122292, EPI_ISL_4122540, EPI_ISL_5450144, EPI_ISL_5450149, EPI_ISL_5450163
HPP LUIZ ROBERTO PESSOA AIRES	Analytical Competence Molecular Epidemiology Lab/ACME, Oswaldo Cruz Foundation, Ceara (FIOCRUZ CE)	Fabio Miyajima et al	EPI_ISL_3102262, EPI_ISL_3536367, EPI_ISL_3912085, EPI_ISL_3912229
HPSF	UKM Medical Molecular Biology Institute (UMBI)	Mira Farzana binti Mohamad Mokhtar et al	EPI_ISL_6567083
HPSF MUAR	UKM Medical Molecular Biology Institute (UMBI)	Mira Farzana binti Mohamad Mokhtar et al	EPI_ISL_3858142, EPI_ISL_3858144, EPI_ISL_3858146, EPI_ISL_5365879
HPSF, MUAR	UKM Medical Molecular Biology Institute (UMBI)	Mira Farzana binti Mohamad Mokhtar et al	EPI_ISL_4071993, EPI_ISL_4236995, EPI_ISL_4236997, EPI_ISL_5159359, EPI_ISL_5417621, EPI_ISL_5417624
HPSF, MUAR	UKM Medical Molecular Biology Institute (UMBI)	Nur Alyaa Afifah Md Shahri et al	EPI_ISL_4101595, EPI_ISL_4101596
HPTU	Laboratorio Departamental de Salud Publica de Antioquia	Idabely Betancur Ortiz et al	EPI_ISL_4743413, EPI_ISL_4743414, EPI_ISL_4743417, EPI_ISL_4743418, EPI_ISL_4743419, EPI_ISL_4743420, EPI_ISL_4820601, EPI_ISL_4820602, EPI_ISL_4820605, EPI_ISL_4958000, EPI_ISL_4958005, EPI_ISL_4958028, EPI_ISL_4960508, EPI_ISL_4984749, EPI_ISL_4984778, EPI_ISL_4984917, EPI_ISL_4984927, EPI_ISL_4984936, EPI_ISL_5428496, EPI_ISL_5428514, EPI_ISL_6512537, EPI_ISL_6512543, EPI_ISL_6512554, EPI_ISL_6512559, EPI_ISL_6512563, EPI_ISL_6512566, EPI_ISL_6575501, EPI_ISL_6575502, EPI_ISL_6575503
HPTU	Universidad Nacional de Colombia - Laboratorio Genómico One Health	Andres F. Cardona-Rios et al	EPI_ISL_1960073, EPI_ISL_2437999, EPI_ISL_2621176, EPI_ISL_2621859, EPI_ISL_2651226, EPI_ISL_3276552
HPTU	Universidad Nacional de Colombia - Laboratorio Genómico One Health	Maria Stella López et al	EPI_ISL_1960043, EPI_ISL_1960044, EPI_ISL_1960062, EPI_ISL_2438001
HPTU	Universidad Nacional de Colombia - Laboratorio Genómico One Health	Simón Villegas Velásquez et al	EPI_ISL_2621174, EPI_ISL_3276546
HRPB	Department of Medical Microbiology, Faculty of Medicine, University of Malaya; University of Malaya Medical Centre	Omar Khalilur Rahman et al	EPI_ISL_6131986, EPI_ISL_6131987, EPI_ISL_6131988, EPI_ISL_6131992, EPI_ISL_6131993, EPI_ISL_6131995, EPI_ISL_6132007, EPI_ISL_6132010, EPI_ISL_6132024, EPI_ISL_6132041, EPI_ISL_6132043, EPI_ISL_6132057, EPI_ISL_6132060, EPI_ISL_6132062, EPI_ISL_6132066, EPI_ISL_6182084
HRPB, Ipoh	Tropical Infectious Diseases Research & Education Centre (TIDREC), Universiti Malaya	Kim-Kee Tan et al	EPI_ISL_3980747, EPI_ISL_3980748, EPI_ISL_3980750, EPI_ISL_3980751, EPI_ISL_3980752, EPI_ISL_3980753, EPI_ISL_3980754, EPI_ISL_4565007, EPI_ISL_4565008, EPI_ISL_4565009, EPI_ISL_4565010, EPI_ISL_4565011, EPI_ISL_4565012
HRPZ II	Department of Medical Microbiology, Faculty of Medicine, University of Malaya; University of Malaya Medical Centre	Omar Khalilur Rahman et al	EPI_ISL_6132017
HS mikrobiologi virus	The Public Health Agency of Sweden	Zhibing Yun et al	EPI_ISL_430847
HSAJB	UKM Medical Molecular Biology Institute (UMBI)	Mira Farzana binti Mohamad Mokhtar et al	EPI_ISL_5365872
HSE Ilha Terceira - Angra do Heroismo	Instituto Nacional de Saude (INSA)	Borges et al	EPI_ISL_1413890, EPI_ISL_454127, EPI_ISL_454128, EPI_ISL_454129, EPI_ISL_454130, EPI_ISL_454131, EPI_ISL_454132, EPI_ISL_454133, EPI_ISL_454134, EPI_ISL_454135, EPI_ISL_454136, EPI_ISL_454137, EPI_ISL_454138, EPI_ISL_454139, EPI_ISL_454140, EPI_ISL_454141, EPI_ISL_454142, EPI_ISL_454143, EPI_ISL_454144, EPI_ISL_454145, EPI_ISL_454146, EPI_ISL_454147, EPI_ISL_454148, EPI_ISL_454149, EPI_ISL_454150, EPI_ISL_454151, EPI_ISL_454152, EPI_ISL_454153, EPI_ISL_454154, EPI_ISL_454155, EPI_ISL_454156, EPI_ISL_454157, EPI_ISL_731911, EPI_ISL_731918, EPI_ISL_731919, EPI_ISL_731920, EPI_ISL_731921, EPI_ISL_731948, EPI_ISL_731949, EPI_ISL_731950, EPI_ISL_731951, EPI_ISL_796754, EPI_ISL_941442, EPI_ISL_941443, EPI_ISL_941444, EPI_ISL_941445, EPI_ISL_941446, EPI_ISL_941447, EPI_ISL_941448, EPI_ISL_941449, EPI_ISL_941450, EPI_ISL_941451, EPI_ISL_941452, EPI_ISL_941453, EPI_ISL_941454, EPI_ISL_941455, EPI_ISL_941456, EPI_ISL_941457, EPI_ISL_941458, EPI_ISL_941459, EPI_ISL_941460, EPI_ISL_941461, EPI_ISL_941462, EPI_ISL_941463, EPI_ISL_941464, EPI_ISL_941465, EPI_ISL_941466, EPI_ISL_941467, EPI_ISL_941468, EPI_ISL_941469
HSE Ilha Terceira - Angra do Heroismo	Instituto Nacional de Saude (INSA)	Guiomar et al	EPI_ISL_418009, EPI_ISL_421463, EPI_ISL_421489, EPI_ISL_421493, EPI_ISL_421494
HSE Ilha Terceira - Angra do Heroismo	Instituto Nacional de Saude (INSA) and Instituto Gulbenkian de Ciencia (IGC)	Borges et al	EPI_ISL_1116827, EPI_ISL_1116828, EPI_ISL_1116829, EPI_ISL_1116830, EPI_ISL_1116831, EPI_ISL_1116974, EPI_ISL_1116975, EPI_ISL_1116976, EPI_ISL_1116977, EPI_ISL_1116978, EPI_ISL_1116979, EPI_ISL_1116980, EPI_ISL_1117257, EPI_ISL_1117258, EPI_ISL_1117259, EPI_ISL_1117260, EPI_ISL_1117261, EPI_ISL_1117262, EPI_ISL_1117263, EPI_ISL_1117264, EPI_ISL_1117265, EPI_ISL_1117266, EPI_ISL_1117267, EPI_ISL_1117268, EPI_ISL_1117269, EPI_ISL_1117270, EPI_ISL_1117271, EPI_ISL_1117272, EPI_ISL_1117273, EPI_ISL_1117274
HTAA	iPROMISE, UiTM	Mohd Zaki Salleh et al	EPI_ISL_5450527, EPI_ISL_5450569
HUEM/IBMP	IPEC Guarapuava	NAPI-Genômica (Novos Arranjo de Pesquisa e Inovação em Genômica): Ademar Dantas da Cunha Júnior Adriano Ferrasa Adriano Mondini Aldo Przybysz Alessandra Lourenço Cecchini Armani Alex Sandro Jorge Alexandra Ivo de Medeiros Alexandre Maller Aline Cristina Batista Rodrigues Johann Ana Lucia Ferreira Ana Marisa Fusco Almeida Anderson Joel Martino Andrade André Luís Laforga Vanzela Andrea Duarte Doetzer Andrea Name Colado Simao Andressa Pereira de Souza Anelisa Ramão Angelica Beate Winter Boldt Anna Hermínia Castro Gomes de Amorim Anna Silvia Penteado Setti da Rocha Antonio Camilo da Silva Filho Antonio Stabelini Neto Arthur Hirata Bertachi Barbara Mendes Paz Chao Betty Cristiane Kuhn Bruno Ambrozio Galindo Bruno Ribeiro Cruz Camilla Reginatto De Pierri Carla Fredrichsen Moya Araujo Carla Fredrichsen Moya Araujo Carlos Alberto Oliveira de Biagi Junior Carlos Augusto Nassar Carlos Eduardo Buss Carlos Gilberto Carlotti Junior Carlos Henrique Schneider Carolina Panis Carolina Weigert Galvão Caroline de Jesus Coelho Donha Caroline Guisantes de Salvo Toni Caryna Eurich Mazur Catiuscie Cabreira da Silva Tortorella Celso F. D. Doliveira Cesar Luiz Boguszewski Christiane Pienna Soares Chung Man Chin Claudia Moro Cleverson Busso Cristiane Cominetti Daiane Priscila Simão-Silva Dalila Luciola Zanette Daniel de Paula Daniel de Paula Daniel Rech Daniela Fiori Gradia Daniela Pretti da Cunha Tirapelli Daniela Viganó Zanoti Jeronymo Daniele Ukan Danielle Malheiros Ferreira Danielle Venturini Deborah Catharine de Assis Leite Deivid Calebe de Souza Dennis Armando Bertolini Edenir Inez Pamero Edna Maria Vissoci Reiche Edson Roberto Arpini Miguel Eduardo José de Almeida Araújo Eliana Carolina Vespero Eliandro Reis Tavares Elza Kimura Grimshaw Emanuel Maltempi de Souza Emanuele Cristina Gustani Buss Émerson Carraro Emiliana Cristina Melo ENILze Maria de Souza Fonseca Ribeiro Enilze Maria de Souza Fonseca Ribeiro Erika Izumi Erika Seki Kioshima Cotica Evani Marques Pereira Fabio Negretti Fábio Rodrigues Ferreira Seiva Felipe Dunin dos Santos Felipe Tuon Fernanda Andreia Rosa Fernanda Cestaro Prado Cortez Fernanda Ivanski Fernanda Maris Peria Flavia Regina Oliveira de Barros Franciele Aní Caovilla Follador Franciele Mara Lucca Zanardo Bohm Francinete Ramos Campos Fulviana Silva Nishiyama GABRIEL RIBEIRO CORDEIRO Gabriela Datsch Bennemann Gisele Santos de Oliveira Glaucio Valdameri Glauco Akelinghton Freire Vitiello Glauco Vieira Miranda Glaura Scantamburlo ALves Fernandes Guilherme Ferreira Silveira Gustavo Bianchini Porfírio Gustavo Lenci Marques Hélito Volpato Hildebrando Masshiro Nagai Huei Diana Lee Ilce Mara de Syllos Cólus Iris Rabinovich Israel Gomy Jackson Kawakami Jacques Duílio Brancher Jaime Luís Lopes Rocha Jaqueline Carvalho de Oliveira Jean Henrique da Silva Rodrigues Jean Leandro dos Santos Jeane Eliete Laguila Visentainer João Paulo Bianchi Ximenez Joaquim Manoel da Silva Jociani Ascari Joel Donazzolo Jorge Luis Maria Ruiz Jose Knopfholz José Luis da Conceição Silva José Sebastião dos Santos Joseane Carla Schabarum Juliana Cheleski Wiggers Juliana Mara Serpeloni Juliana Morini Küpper Cardoso Perseguini Karen Brajão de Oliveira Karin Braun Prado Karine Aparecida de Lima Katiany Rizzieri Caleffi Ferracioli Katiuscia de Oliveira Francisco Gabriel Kelvinson Fernandes Viana Larissa Beatriz Cossalter Larissa Danielle Bahls Pinto Laurival Antonio Vilas Boas Léia Carolina Lucio Líbero Mezzadri Neto Ligia Carla Faccin Galhardi Lirane Elize Defante Ferreto Luciana Furlaneto Maia Luciana Oliveira de Fariña Luciana Reis Azevedo Alanis Luciane Regina Cavalli Lucy Megumi Yamauchi Lioni Luis Paulo Gomes Mascarenhas Luis Paulo Gomes Mascarenhas Luís Paulo Mascarenhas Lupe Furtado Alle Lyvia Regina Biagi Silva Bertachi Mara Antonia Ramos Costa Mara L. Cordeiro Marcela Maria Birolim Marcelo Ricardo Vicari Marcia Edilaine Lopes Consolaro Marcia Holsbach Beltrame Marcia Regina Eches Perugini Marcos Abdo Arbex Marcos Pileggi MARCOS TADEU GRZELCZAK Marcus Peikriszwili Tartaruga Maria Angelica Ehara Watanabe Maria Antonia Ramos Costa Maria Claudia Gross Maria José Soares Mendes Giannini Maria Leandra Terencio Maria Lúcia Bonfleur Maria Luiza Guimarães de Oliveira Maria Luiza Petzl-Erler Mariana Abe Vicente Cavagnari Marina Kimiko Kadowaki Marise Fonseca dos Santos Marla Karine Amarante Maurício Turkiewicz Mauro Antonio Alves Castro Michel Rodrigo Zambrano Passarini Michele Potrich Michelle Orane Schemberger Milena Massumi Kozonoe Mônica Degraf Cavallin Monica Tereza Suldofski Mucio Luiz de Assis Cirino Nadia Graciele Krohn Najeh Maissar Khalil Nédia de Castilhos Ghisi Neide Tomimura Costa Neiva Leite Neyva Maria Lopes Romeiro Patrícia Amâncio da Rosa Patricia Dayane Carvalho Schaker Patricia Oehlmeyer Nassar Patrícia Savio de Araújo-Souza Patricia Silva Lucio Paulo Henrique Couto Souza Paulo Roberto Donadio Percy Nohama Quirino Alves de Lima Neto Rafael Deminice Rafael dos Santos Bezerra Raquel Alves dos Santos Renan Manozzo Galante Renata Ernlund Freitas de Macedo Rita de Cássia Garcia Simão Roberta Losi Guembarovski Roberto H. Herai Roberto Rosati Rodrigo Ferreira Rodrigo Rodrigues Matiello Rogério Neri Shinsato Rogério Pincela Mateus Rosane Aparecida Ribeiro Rosilene Fressatti Cardoso Rosilene Fressatti Cardoso Sandra Mara Guse Scós Venske Selene Elifio Esposito Sérgio Ossamu Ioshii Silvana Giuliatti Silvia Mara de Souza Halick Silvio Henrique Maia de Almeida Simone Neumann Wendt Spencer Luiz Marques Payão Stefan Wolanski Negrão Stephane Janaina de Moura Escobar Sueli Fumie Yamada Ogatta SUELI PERCIO QUINAIA Taciane Finatto Tatiana Mayumi Veiga Iriyoda Tayza Katelline Danilau Ostroski Tony Alexander Hild Valeria Valente Vanessa Nascimento Kozak Vanessa Santos Sotomaior Victor Breno Pedrosa Victoria Zeghbi Cochenski Borba Vivian Rotuno Moure Valdameri Wander Rogerio Pavanelli Weber Cláudio Francisco Nunes da Silva Willian Augusto de Melo Yohandra Reyes Torres et al	EPI_ISL_2758675, EPI_ISL_2758676, EPI_ISL_2758692, EPI_ISL_2758698, EPI_ISL_2758699, EPI_ISL_2758700, EPI_ISL_2758702, EPI_ISL_2758703, EPI_ISL_2758704, EPI_ISL_2758706, EPI_ISL_2758707, EPI_ISL_2758708, EPI_ISL_2758709, EPI_ISL_2758710, EPI_ISL_2758711, EPI_ISL_2758712, EPI_ISL_2758767, EPI_ISL_2758768, EPI_ISL_2758769, EPI_ISL_2758770, EPI_ISL_2758772, EPI_ISL_2758773, EPI_ISL_2758774, EPI_ISL_2758775
HUEM/LACEN	IPEC Guarapuava	NAPI-Genômica (Novos Arranjo de Pesquisa e Inovação em Genômica): Ademar Dantas da Cunha Júnior Adriano Ferrasa Adriano Mondini Aldo Przybysz Alessandra Lourenço Cecchini Armani Alex Sandro Jorge Alexandra Ivo de Medeiros Alexandre Maller Aline Cristina Batista Rodrigues Johann Ana Lucia Ferreira Ana Marisa Fusco Almeida Anderson Joel Martino Andrade André Luís Laforga Vanzela Andrea Duarte Doetzer Andrea Name Colado Simao Andressa Pereira de Souza Anelisa Ramão Angelica Beate Winter Boldt Anna Hermínia Castro Gomes de Amorim Anna Silvia Penteado Setti da Rocha Antonio Camilo da Silva Filho Antonio Stabelini Neto Arthur Hirata Bertachi Barbara Mendes Paz Chao Betty Cristiane Kuhn Bruno Ambrozio Galindo Bruno Ribeiro Cruz Camilla Reginatto De Pierri Carla Fredrichsen Moya Araujo Carla Fredrichsen Moya Araujo Carlos Alberto Oliveira de Biagi Junior Carlos Augusto Nassar Carlos Eduardo Buss Carlos Gilberto Carlotti Junior Carlos Henrique Schneider Carolina Panis Carolina Weigert Galvão Caroline de Jesus Coelho Donha Caroline Guisantes de Salvo Toni Caryna Eurich Mazur Catiuscie Cabreira da Silva Tortorella Celso F. D. Doliveira Cesar Luiz Boguszewski Christiane Pienna Soares Chung Man Chin Claudia Moro Cleverson Busso Cristiane Cominetti Daiane Priscila Simão-Silva Dalila Luciola Zanette Daniel de Paula Daniel de Paula Daniel Rech Daniela Fiori Gradia Daniela Pretti da Cunha Tirapelli Daniela Viganó Zanoti Jeronymo Daniele Ukan Danielle Malheiros Ferreira Danielle Venturini Deborah Catharine de Assis Leite Deivid Calebe de Souza Dennis Armando Bertolini Edenir Inez Pamero Edna Maria Vissoci Reiche Edson Roberto Arpini Miguel Eduardo José de Almeida Araújo Eliana Carolina Vespero Eliandro Reis Tavares Elza Kimura Grimshaw Emanuel Maltempi de Souza Emanuele Cristina Gustani Buss Émerson Carraro Emiliana Cristina Melo ENILze Maria de Souza Fonseca Ribeiro Enilze Maria de Souza Fonseca Ribeiro Erika Izumi Erika Seki Kioshima Cotica Evani Marques Pereira Fabio Negretti Fábio Rodrigues Ferreira Seiva Felipe Dunin dos Santos Felipe Tuon Fernanda Andreia Rosa Fernanda Cestaro Prado Cortez Fernanda Ivanski Fernanda Maris Peria Flavia Regina Oliveira de Barros Franciele Aní Caovilla Follador Franciele Mara Lucca Zanardo Bohm Francinete Ramos Campos Fulviana Silva Nishiyama GABRIEL RIBEIRO CORDEIRO Gabriela Datsch Bennemann Gisele Santos de Oliveira Glaucio Valdameri Glauco Akelinghton Freire Vitiello Glauco Vieira Miranda Glaura Scantamburlo ALves Fernandes Guilherme Ferreira Silveira Gustavo Bianchini Porfírio Gustavo Lenci Marques Hélito Volpato Hildebrando Masshiro Nagai Huei Diana Lee Ilce Mara de Syllos Cólus Iris Rabinovich Israel Gomy Jackson Kawakami Jacques Duílio Brancher Jaime Luís Lopes Rocha Jaqueline Carvalho de Oliveira Jean Henrique da Silva Rodrigues Jean Leandro dos Santos Jeane Eliete Laguila Visentainer João Paulo Bianchi Ximenez Joaquim Manoel da Silva Jociani Ascari Joel Donazzolo Jorge Luis Maria Ruiz Jose Knopfholz José Luis da Conceição Silva José Sebastião dos Santos Joseane Carla Schabarum Juliana Cheleski Wiggers Juliana Mara Serpeloni Juliana Morini Küpper Cardoso Perseguini Karen Brajão de Oliveira Karin Braun Prado Karine Aparecida de Lima Katiany Rizzieri Caleffi Ferracioli Katiuscia de Oliveira Francisco Gabriel Kelvinson Fernandes Viana Larissa Beatriz Cossalter Larissa Danielle Bahls Pinto Laurival Antonio Vilas Boas Léia Carolina Lucio Líbero Mezzadri Neto Ligia Carla Faccin Galhardi Lirane Elize Defante Ferreto Luciana Furlaneto Maia Luciana Oliveira de Fariña Luciana Reis Azevedo Alanis Luciane Regina Cavalli Lucy Megumi Yamauchi Lioni Luis Paulo Gomes Mascarenhas Luis Paulo Gomes Mascarenhas Luís Paulo Mascarenhas Lupe Furtado Alle Lyvia Regina Biagi Silva Bertachi Mara Antonia Ramos Costa Mara L. Cordeiro Marcela Maria Birolim Marcelo Ricardo Vicari Marcia Edilaine Lopes Consolaro Marcia Holsbach Beltrame Marcia Regina Eches Perugini Marcos Abdo Arbex Marcos Pileggi MARCOS TADEU GRZELCZAK Marcus Peikriszwili Tartaruga Maria Angelica Ehara Watanabe Maria Antonia Ramos Costa Maria Claudia Gross Maria José Soares Mendes Giannini Maria Leandra Terencio Maria Lúcia Bonfleur Maria Luiza Guimarães de Oliveira Maria Luiza Petzl-Erler Mariana Abe Vicente Cavagnari Marina Kimiko Kadowaki Marise Fonseca dos Santos Marla Karine Amarante Maurício Turkiewicz Mauro Antonio Alves Castro Michel Rodrigo Zambrano Passarini Michele Potrich Michelle Orane Schemberger Milena Massumi Kozonoe Mônica Degraf Cavallin Monica Tereza Suldofski Mucio Luiz de Assis Cirino Nadia Graciele Krohn Najeh Maissar Khalil Nédia de Castilhos Ghisi Neide Tomimura Costa Neiva Leite Neyva Maria Lopes Romeiro Patrícia Amâncio da Rosa Patricia Dayane Carvalho Schaker Patricia Oehlmeyer Nassar Patrícia Savio de Araújo-Souza Patricia Silva Lucio Paulo Henrique Couto Souza Paulo Roberto Donadio Percy Nohama Quirino Alves de Lima Neto Rafael Deminice Rafael dos Santos Bezerra Raquel Alves dos Santos Renan Manozzo Galante Renata Ernlund Freitas de Macedo Rita de Cássia Garcia Simão Roberta Losi Guembarovski Roberto H. Herai Roberto Rosati Rodrigo Ferreira Rodrigo Rodrigues Matiello Rogério Neri Shinsato Rogério Pincela Mateus Rosane Aparecida Ribeiro Rosilene Fressatti Cardoso Rosilene Fressatti Cardoso Sandra Mara Guse Scós Venske Selene Elifio Esposito Sérgio Ossamu Ioshii Silvana Giuliatti Silvia Mara de Souza Halick Silvio Henrique Maia de Almeida Simone Neumann Wendt Spencer Luiz Marques Payão Stefan Wolanski Negrão Stephane Janaina de Moura Escobar Sueli Fumie Yamada Ogatta SUELI PERCIO QUINAIA Taciane Finatto Tatiana Mayumi Veiga Iriyoda Tayza Katelline Danilau Ostroski Tony Alexander Hild Valeria Valente Vanessa Nascimento Kozak Vanessa Santos Sotomaior Victor Breno Pedrosa Victoria Zeghbi Cochenski Borba Vivian Rotuno Moure Valdameri Wander Rogerio Pavanelli Weber Cláudio Francisco Nunes da Silva Willian Augusto de Melo Yohandra Reyes Torres et al	EPI_ISL_2758771, EPI_ISL_2758797
HUN	UNAL-BOGOTA	Andrés Pinzón et al	EPI_ISL_5152741, EPI_ISL_5152789
HUS Diagnostiikkakeskus, Hallinto	Department of Virology Faculty of Medicine, Medicum University of Helsinki	Teemu Smura et al	EPI_ISL_412971
Haarlem Clinic wc HLM	NHLS/UCT	Arash Iranzadeh et al	EPI_ISL_3957842, EPI_ISL_6436415
Hackensack Medical Center	New York Genome Center	Michael Zody et al	EPI_ISL_1971232, EPI_ISL_1971233, EPI_ISL_1971234, EPI_ISL_1971235, EPI_ISL_1971236, EPI_ISL_1971237, EPI_ISL_1971238, EPI_ISL_1971239, EPI_ISL_1971240, EPI_ISL_1971241, EPI_ISL_1971242, EPI_ISL_1971243, EPI_ISL_1971244, EPI_ISL_1971245, EPI_ISL_1971246, EPI_ISL_1971247, EPI_ISL_1971248, EPI_ISL_1971249, EPI_ISL_1971250, EPI_ISL_1971251, EPI_ISL_1971252, EPI_ISL_1971253, EPI_ISL_1971254, EPI_ISL_1971255, EPI_ISL_1971256, EPI_ISL_1971257, EPI_ISL_1971258, EPI_ISL_1971259, EPI_ISL_1971260, EPI_ISL_1971261, EPI_ISL_1971262, EPI_ISL_1971263, EPI_ISL_1971264, EPI_ISL_1971265, EPI_ISL_1971266, EPI_ISL_1971267, EPI_ISL_1971268, EPI_ISL_1971269, EPI_ISL_1971270, EPI_ISL_1971271, EPI_ISL_1971272, EPI_ISL_1971273, EPI_ISL_1971274, EPI_ISL_1971275, EPI_ISL_1971276, EPI_ISL_1971277, EPI_ISL_1971278, EPI_ISL_1971279, EPI_ISL_1971280, EPI_ISL_1971281, EPI_ISL_1971282, EPI_ISL_1971283, EPI_ISL_1971284, EPI_ISL_1971285, EPI_ISL_1971286, EPI_ISL_1971287, EPI_ISL_1971288, EPI_ISL_1971289, EPI_ISL_1971290, EPI_ISL_1971291, EPI_ISL_1971292, EPI_ISL_1971293, EPI_ISL_1971294, EPI_ISL_1971295, EPI_ISL_1971296, EPI_ISL_1971297, EPI_ISL_1971298, EPI_ISL_1971299, EPI_ISL_1971300, EPI_ISL_1971301, EPI_ISL_1971302, EPI_ISL_1971303, EPI_ISL_1971304, EPI_ISL_1971305, EPI_ISL_1971306, EPI_ISL_1971307, EPI_ISL_1971308, EPI_ISL_1971309, EPI_ISL_1971310, EPI_ISL_1971311, EPI_ISL_1971312, EPI_ISL_1971313, EPI_ISL_1971314, EPI_ISL_1971315, EPI_ISL_1971316, EPI_ISL_1971317, EPI_ISL_1971318, EPI_ISL_1971319, EPI_ISL_1971320, EPI_ISL_1971321, EPI_ISL_1971322, EPI_ISL_1971323, EPI_ISL_1971324, EPI_ISL_1971325, EPI_ISL_1971326, EPI_ISL_1971327, EPI_ISL_1971328, EPI_ISL_1971329, EPI_ISL_1971330, EPI_ISL_1971331, EPI_ISL_1971332, EPI_ISL_1971333, EPI_ISL_1971334, EPI_ISL_1971335, EPI_ISL_1971336, EPI_ISL_1971337, EPI_ISL_1971338, EPI_ISL_1971339, EPI_ISL_1971340, EPI_ISL_1971341, EPI_ISL_1971342, EPI_ISL_1971343, EPI_ISL_1971344, EPI_ISL_1971345, EPI_ISL_1971346, EPI_ISL_1971347, EPI_ISL_1971348, EPI_ISL_1971349, EPI_ISL_1971350, EPI_ISL_1971351, EPI_ISL_1971352, EPI_ISL_1971353, EPI_ISL_1971354, EPI_ISL_1971355, EPI_ISL_1971356, EPI_ISL_1971357, EPI_ISL_1971358, EPI_ISL_1971359, EPI_ISL_1971360, EPI_ISL_1971361, EPI_ISL_1971362, EPI_ISL_1971363, EPI_ISL_1971364, EPI_ISL_1971365, EPI_ISL_1971366, EPI_ISL_1971367, EPI_ISL_2008038, EPI_ISL_2008039, EPI_ISL_2008040, EPI_ISL_2008041, EPI_ISL_2008042, EPI_ISL_2008043, EPI_ISL_2008044, EPI_ISL_2008045, EPI_ISL_2008046, EPI_ISL_2008047, EPI_ISL_2008048, EPI_ISL_2008049, EPI_ISL_2008050, EPI_ISL_2008051, EPI_ISL_2008052, EPI_ISL_2008053, EPI_ISL_2008054, EPI_ISL_2008055, EPI_ISL_2008056, EPI_ISL_2008057, EPI_ISL_2008058, EPI_ISL_2008059, EPI_ISL_2008060, EPI_ISL_2008061, EPI_ISL_2008062, EPI_ISL_2008063, EPI_ISL_2008064, EPI_ISL_2008065, EPI_ISL_2008066, EPI_ISL_2008067, EPI_ISL_2008068, EPI_ISL_2008069, EPI_ISL_2008070, EPI_ISL_2008071, EPI_ISL_2008072, EPI_ISL_2008073, EPI_ISL_2008074, EPI_ISL_2008075, EPI_ISL_2008076, EPI_ISL_2008077, EPI_ISL_2008078, EPI_ISL_2008079, EPI_ISL_2008080, EPI_ISL_2008081, EPI_ISL_2008082, EPI_ISL_2008083, EPI_ISL_2008084, EPI_ISL_2008085, EPI_ISL_2008086, EPI_ISL_2008087, EPI_ISL_2008088, EPI_ISL_2008089, EPI_ISL_2008090, EPI_ISL_2008091, EPI_ISL_2008092, EPI_ISL_2008093, EPI_ISL_2008094, EPI_ISL_2008095, EPI_ISL_2008096, EPI_ISL_2008097, EPI_ISL_2008098, EPI_ISL_2008099, EPI_ISL_2008100, EPI_ISL_2008101, EPI_ISL_2008102, EPI_ISL_2008103, EPI_ISL_2008104, EPI_ISL_2008105, EPI_ISL_2008106, EPI_ISL_2008107, EPI_ISL_2008108, EPI_ISL_2008109, EPI_ISL_2008110, EPI_ISL_2008111, EPI_ISL_2008112, EPI_ISL_2008113, EPI_ISL_2008114, EPI_ISL_2008115, EPI_ISL_2008116, EPI_ISL_2080997, EPI_ISL_2080998, EPI_ISL_2080999, EPI_ISL_2081000, EPI_ISL_2081001, EPI_ISL_2081002, EPI_ISL_2081003, EPI_ISL_2081004, EPI_ISL_2081005, EPI_ISL_2081006, EPI_ISL_2081007, EPI_ISL_2081008, EPI_ISL_2081009, EPI_ISL_2081010, EPI_ISL_2081011, EPI_ISL_2081012, EPI_ISL_2081013, EPI_ISL_2081014, EPI_ISL_2081015, EPI_ISL_2081016, EPI_ISL_2081017, EPI_ISL_2081018, EPI_ISL_2081019, EPI_ISL_2081020, EPI_ISL_2081021, EPI_ISL_2081022, EPI_ISL_2081023, EPI_ISL_2081024, EPI_ISL_2081025, EPI_ISL_2081026, EPI_ISL_2081027, EPI_ISL_2081028, EPI_ISL_2081029, EPI_ISL_2081030, EPI_ISL_2081031, EPI_ISL_2081032, EPI_ISL_2081033, EPI_ISL_2081034, EPI_ISL_2081035, EPI_ISL_2081036, EPI_ISL_2081037, EPI_ISL_2081038, EPI_ISL_2081039, EPI_ISL_2081040, EPI_ISL_2081041, EPI_ISL_2081042, EPI_ISL_2081043, EPI_ISL_2081044, EPI_ISL_2081045, EPI_ISL_2081046, EPI_ISL_2081047, EPI_ISL_2081048, EPI_ISL_2081049, EPI_ISL_2081050, EPI_ISL_2081051, EPI_ISL_2081052, EPI_ISL_2081053, EPI_ISL_2081054, EPI_ISL_2081055, EPI_ISL_2081056, EPI_ISL_2081057, EPI_ISL_2081058, EPI_ISL_2081059, EPI_ISL_2081060, EPI_ISL_2081061, EPI_ISL_2081062, EPI_ISL_2081063, EPI_ISL_2081064, EPI_ISL_2081065, EPI_ISL_2081066, EPI_ISL_2081067, EPI_ISL_2081068, EPI_ISL_2081069, EPI_ISL_2081070, EPI_ISL_2081071, EPI_ISL_2081072, EPI_ISL_2081073, EPI_ISL_2081074, EPI_ISL_2081075, EPI_ISL_2081076, EPI_ISL_2081077, EPI_ISL_2081078, EPI_ISL_2081079, EPI_ISL_2081080, EPI_ISL_2081081, EPI_ISL_2081082, EPI_ISL_2081083, EPI_ISL_2081084, EPI_ISL_2081085, EPI_ISL_2081086, EPI_ISL_2081087, EPI_ISL_2081088, EPI_ISL_2081089, EPI_ISL_2081090, EPI_ISL_2081091, EPI_ISL_2081092, EPI_ISL_2081093, EPI_ISL_2081094, EPI_ISL_2081095, EPI_ISL_2081096, EPI_ISL_2081097, EPI_ISL_2081098, EPI_ISL_2081099, EPI_ISL_2081100, EPI_ISL_2081101, EPI_ISL_2081102, EPI_ISL_2081103, EPI_ISL_2081104, EPI_ISL_2081105, EPI_ISL_2081106, EPI_ISL_2081107, EPI_ISL_2081108, EPI_ISL_2081109, EPI_ISL_2081110, EPI_ISL_2081111, EPI_ISL_2081112, EPI_ISL_2081113, EPI_ISL_2081114, EPI_ISL_2081115, EPI_ISL_2081116, EPI_ISL_2081117, EPI_ISL_2081118, EPI_ISL_2081119, EPI_ISL_2081120, EPI_ISL_2081121, EPI_ISL_2081122, EPI_ISL_2081123, EPI_ISL_2081124, EPI_ISL_2081125, EPI_ISL_2081126, EPI_ISL_2081127, EPI_ISL_2086269, EPI_ISL_2086270, EPI_ISL_2086271, EPI_ISL_2086272, EPI_ISL_2086273, EPI_ISL_2086274, EPI_ISL_2086275, EPI_ISL_2086276, EPI_ISL_2086277, EPI_ISL_2086278, EPI_ISL_2086279, EPI_ISL_2086280, EPI_ISL_2086281, EPI_ISL_2086282, EPI_ISL_2086283, EPI_ISL_2086284, EPI_ISL_2086285, EPI_ISL_2101381, EPI_ISL_2101382, EPI_ISL_2152597, EPI_ISL_2152598, EPI_ISL_2152599, EPI_ISL_2152600, EPI_ISL_2152601, EPI_ISL_2152602, EPI_ISL_2152603, EPI_ISL_2152604, EPI_ISL_2152605, EPI_ISL_2152606, EPI_ISL_2152607, EPI_ISL_2152608, EPI_ISL_2152609, EPI_ISL_2152610, EPI_ISL_2152611, EPI_ISL_2152612, EPI_ISL_2152613, EPI_ISL_2152614, EPI_ISL_2152615, EPI_ISL_2152616, EPI_ISL_2152617, EPI_ISL_2152618, EPI_ISL_2152619, EPI_ISL_2152620, EPI_ISL_2152621, EPI_ISL_2152622, EPI_ISL_2152623, EPI_ISL_2152624, EPI_ISL_2152625, EPI_ISL_2152626, EPI_ISL_2152627, EPI_ISL_2152628, EPI_ISL_2152629, EPI_ISL_2152630, EPI_ISL_2152631, EPI_ISL_2152632, EPI_ISL_2152633, EPI_ISL_2152634, EPI_ISL_2152635, EPI_ISL_2152636, EPI_ISL_2152637, EPI_ISL_2152638, EPI_ISL_2152639, EPI_ISL_2152640, EPI_ISL_2152641, EPI_ISL_2152642, EPI_ISL_2152643, EPI_ISL_2152644, EPI_ISL_2152645, EPI_ISL_2152646, EPI_ISL_2152647, EPI_ISL_2152648, EPI_ISL_2152649, EPI_ISL_2152650, EPI_ISL_2152651, EPI_ISL_2152652, EPI_ISL_2152653, EPI_ISL_2152654, EPI_ISL_2152655, EPI_ISL_2153096, EPI_ISL_2153097, EPI_ISL_2193453, EPI_ISL_2193454, EPI_ISL_2193455, EPI_ISL_2193456, EPI_ISL_2193457, EPI_ISL_2193458, EPI_ISL_2193459, EPI_ISL_2193460, EPI_ISL_2193461, EPI_ISL_2193462, EPI_ISL_2193463, EPI_ISL_2193464, EPI_ISL_2193465, EPI_ISL_2193466, EPI_ISL_2193467, EPI_ISL_2193468, EPI_ISL_2193469, EPI_ISL_2193470, EPI_ISL_2193471, EPI_ISL_2193472, EPI_ISL_2193473, EPI_ISL_2193474, EPI_ISL_2193475, EPI_ISL_2193476, EPI_ISL_2193477, EPI_ISL_2193478, EPI_ISL_2193479, EPI_ISL_2193480, EPI_ISL_2193481, EPI_ISL_2193482, EPI_ISL_2193483, EPI_ISL_2193484, EPI_ISL_2193485, EPI_ISL_2193486, EPI_ISL_2193487, EPI_ISL_2193488, EPI_ISL_2193489, EPI_ISL_2193490, EPI_ISL_2193491, EPI_ISL_2193492, EPI_ISL_2193493, EPI_ISL_2193494, EPI_ISL_2193495, EPI_ISL_2193496, EPI_ISL_2193497, EPI_ISL_2193498, EPI_ISL_2193499, EPI_ISL_2193500, EPI_ISL_2193501, EPI_ISL_2193502, EPI_ISL_2193503, EPI_ISL_2193504, EPI_ISL_2193505, EPI_ISL_2193506, EPI_ISL_2193507, EPI_ISL_2193508, EPI_ISL_2193509, EPI_ISL_2193510, EPI_ISL_2193511, EPI_ISL_2193512, EPI_ISL_2193513, EPI_ISL_2193514, EPI_ISL_2193515, EPI_ISL_2193516, EPI_ISL_2193517, EPI_ISL_2193518, EPI_ISL_2193519, EPI_ISL_2193520, EPI_ISL_2193521, EPI_ISL_2193522, EPI_ISL_2193523, EPI_ISL_2193524, EPI_ISL_2193525, EPI_ISL_2193526, EPI_ISL_2193527, EPI_ISL_2193528, EPI_ISL_2193529, EPI_ISL_2193530, EPI_ISL_2193531, EPI_ISL_2193532, EPI_ISL_2193533, EPI_ISL_2193534, EPI_ISL_2193535, EPI_ISL_2193536, EPI_ISL_2193537, EPI_ISL_2193538, EPI_ISL_2193539, EPI_ISL_2193540, EPI_ISL_2193541, EPI_ISL_2193542, EPI_ISL_2193543, EPI_ISL_2193544, EPI_ISL_2193545, EPI_ISL_2193546, EPI_ISL_2193547, EPI_ISL_2193548, EPI_ISL_2193549, EPI_ISL_2193550, EPI_ISL_2193551, EPI_ISL_2193552, EPI_ISL_2193553, EPI_ISL_2193554, EPI_ISL_2193555, EPI_ISL_2193556, EPI_ISL_2193557, EPI_ISL_2193558, EPI_ISL_2193559, EPI_ISL_2193560, EPI_ISL_2193561, EPI_ISL_2193562, EPI_ISL_2193563, EPI_ISL_2193564, EPI_ISL_2193565, EPI_ISL_2193566, EPI_ISL_2193567, EPI_ISL_2193568, EPI_ISL_2193569, EPI_ISL_2193570, EPI_ISL_2193571, EPI_ISL_2193572, EPI_ISL_2193573, EPI_ISL_2193574, EPI_ISL_2193575, EPI_ISL_2193576, EPI_ISL_2193577, EPI_ISL_2193578, EPI_ISL_2193579, EPI_ISL_2193580, EPI_ISL_2193581, EPI_ISL_2193582, EPI_ISL_2193583, EPI_ISL_2193584, EPI_ISL_2193585, EPI_ISL_2193586, EPI_ISL_2193587, EPI_ISL_2193588, EPI_ISL_2193589, EPI_ISL_2193590, EPI_ISL_2193591, EPI_ISL_2193592, EPI_ISL_2193593, EPI_ISL_2193594, EPI_ISL_2193595, EPI_ISL_2193596, EPI_ISL_2193597, EPI_ISL_2193598, EPI_ISL_2193599, EPI_ISL_2193600, EPI_ISL_2193601, EPI_ISL_2193602, EPI_ISL_2193603, EPI_ISL_2193604, EPI_ISL_2193605, EPI_ISL_2193606, EPI_ISL_2193607, EPI_ISL_2193608, EPI_ISL_2193609, EPI_ISL_2193610, EPI_ISL_2193611, EPI_ISL_2193612, EPI_ISL_2193613, EPI_ISL_2193614, EPI_ISL_2193615, EPI_ISL_2193616, EPI_ISL_2193617, EPI_ISL_2193618, EPI_ISL_2193619, EPI_ISL_2193620, EPI_ISL_2193621, EPI_ISL_2193622, EPI_ISL_2193623, EPI_ISL_2193624, EPI_ISL_2193625, EPI_ISL_2193626, EPI_ISL_2193627, EPI_ISL_2193628, EPI_ISL_2193629, EPI_ISL_2193630, EPI_ISL_2193631, EPI_ISL_2193632, EPI_ISL_2193633, EPI_ISL_2193634, EPI_ISL_2193635, EPI_ISL_2193637, EPI_ISL_2193638, EPI_ISL_2193639, EPI_ISL_2193640, EPI_ISL_2193641, EPI_ISL_2193642, EPI_ISL_2193643, EPI_ISL_2193644, EPI_ISL_2193645, EPI_ISL_2193646, EPI_ISL_2193647, EPI_ISL_2193648, EPI_ISL_2193649, EPI_ISL_2193650, EPI_ISL_2193651, EPI_ISL_2193652, EPI_ISL_2193653, EPI_ISL_2193654, EPI_ISL_2193655, EPI_ISL_2193656, EPI_ISL_2193657, EPI_ISL_2193658, EPI_ISL_2193659, EPI_ISL_2193660, EPI_ISL_2193661, EPI_ISL_2193662, EPI_ISL_2193663, EPI_ISL_2193664, EPI_ISL_2193665, EPI_ISL_2193666, EPI_ISL_2193667, EPI_ISL_2193669, EPI_ISL_2193670, EPI_ISL_2193671, EPI_ISL_2193672, EPI_ISL_2193673, EPI_ISL_2193674, EPI_ISL_2193675, EPI_ISL_2193676, EPI_ISL_2193677, EPI_ISL_2193678, EPI_ISL_2193679, EPI_ISL_2193680, EPI_ISL_2193681, EPI_ISL_2193682, EPI_ISL_2193683, EPI_ISL_2193684, EPI_ISL_2193685, EPI_ISL_2193686, EPI_ISL_2193687, EPI_ISL_2193688, EPI_ISL_2193689, EPI_ISL_2193690, EPI_ISL_2193691, EPI_ISL_2193692, EPI_ISL_2193693, EPI_ISL_2193694, EPI_ISL_2193695, EPI_ISL_2193697, EPI_ISL_2193698, EPI_ISL_2193699, EPI_ISL_2193700, EPI_ISL_2193701, EPI_ISL_2193705, EPI_ISL_2193706, EPI_ISL_2193707, EPI_ISL_2193708, EPI_ISL_2193709, EPI_ISL_2193710, EPI_ISL_2193711, EPI_ISL_2193712, EPI_ISL_2193713, EPI_ISL_2193714, EPI_ISL_2193715, EPI_ISL_2193716, EPI_ISL_2193717, EPI_ISL_2193718, EPI_ISL_2193719, EPI_ISL_2193720, EPI_ISL_2193721, EPI_ISL_2193722, EPI_ISL_2193723, EPI_ISL_2193724, EPI_ISL_2193725, EPI_ISL_2193726, EPI_ISL_2193727, EPI_ISL_2193728, EPI_ISL_2193729, EPI_ISL_2193730, EPI_ISL_2193731, EPI_ISL_2193732, EPI_ISL_2193733, EPI_ISL_2193734, EPI_ISL_2193735, EPI_ISL_2193736, EPI_ISL_2193737, EPI_ISL_2193738, EPI_ISL_2193739, EPI_ISL_2193740, EPI_ISL_2193741, EPI_ISL_2193742, EPI_ISL_2193743, EPI_ISL_2193744, EPI_ISL_2193745, EPI_ISL_2193746, EPI_ISL_2193747, EPI_ISL_2193748, EPI_ISL_2193749, EPI_ISL_2193750, EPI_ISL_2193751, EPI_ISL_2193752, EPI_ISL_2193753, EPI_ISL_2193755, EPI_ISL_2193756, EPI_ISL_2193757, EPI_ISL_2193760, EPI_ISL_2193761, EPI_ISL_2193781, EPI_ISL_2193782, EPI_ISL_2193783, EPI_ISL_2193784, EPI_ISL_2193785, EPI_ISL_2193786, EPI_ISL_2193787, EPI_ISL_2193788, EPI_ISL_2193789, EPI_ISL_2193790, EPI_ISL_2193791, EPI_ISL_2193792, EPI_ISL_2193793, EPI_ISL_2193794, EPI_ISL_2193795, EPI_ISL_2193796, EPI_ISL_2193797, EPI_ISL_2193798, EPI_ISL_2193799, EPI_ISL_2193800, EPI_ISL_2193801, EPI_ISL_2193802, EPI_ISL_2193803, EPI_ISL_2193804, EPI_ISL_2193805, EPI_ISL_2193806, EPI_ISL_2193807, EPI_ISL_2193808, EPI_ISL_2193809, EPI_ISL_2193811, EPI_ISL_2224702, EPI_ISL_2224704, EPI_ISL_2224705, EPI_ISL_2224707, EPI_ISL_2229842, EPI_ISL_2229843, EPI_ISL_2229844, EPI_ISL_2229845, EPI_ISL_2229846, EPI_ISL_2229847, EPI_ISL_2229848, EPI_ISL_2229849, EPI_ISL_2229850, EPI_ISL_2229851, EPI_ISL_2229852, EPI_ISL_2229853, EPI_ISL_2229854, EPI_ISL_2229855, EPI_ISL_2229856, EPI_ISL_2229857, EPI_ISL_2229858, EPI_ISL_2229859, EPI_ISL_2229860, EPI_ISL_2229861, EPI_ISL_2229862, EPI_ISL_2229863, EPI_ISL_2229864, EPI_ISL_2229865, EPI_ISL_2229866, EPI_ISL_2229867, EPI_ISL_2229868, EPI_ISL_2229869, EPI_ISL_2229870, EPI_ISL_2229871, EPI_ISL_2229872, EPI_ISL_2229873, EPI_ISL_2229874, EPI_ISL_2229875, EPI_ISL_2229876, EPI_ISL_2229877, EPI_ISL_2229878, EPI_ISL_2229879, EPI_ISL_2229880, EPI_ISL_2229881, EPI_ISL_2229882, EPI_ISL_2229883, EPI_ISL_2229884, EPI_ISL_2229885, EPI_ISL_2229886, EPI_ISL_2229887, EPI_ISL_2229888, EPI_ISL_2229889, EPI_ISL_2229890, EPI_ISL_2229891, EPI_ISL_2229892, EPI_ISL_2229893, EPI_ISL_2229894, EPI_ISL_2229895, EPI_ISL_2229896, EPI_ISL_2229897, EPI_ISL_2229898, EPI_ISL_2229899, EPI_ISL_2229900, EPI_ISL_2229901, EPI_ISL_2229902, EPI_ISL_2229904, EPI_ISL_2229907, EPI_ISL_2229908, EPI_ISL_2229909, EPI_ISL_2229910, EPI_ISL_2229911, EPI_ISL_2229912, EPI_ISL_2229913, EPI_ISL_2229914, EPI_ISL_2229915, EPI_ISL_2229916, EPI_ISL_2229917, EPI_ISL_2229918, EPI_ISL_2229919, EPI_ISL_2229920, EPI_ISL_2229921, EPI_ISL_2229922, EPI_ISL_2229923, EPI_ISL_2229924, EPI_ISL_2229925, EPI_ISL_2443793, EPI_ISL_2443794, EPI_ISL_2443855, EPI_ISL_2443856, EPI_ISL_2443857, EPI_ISL_2443858, EPI_ISL_2443859, EPI_ISL_2483329, EPI_ISL_2483330, EPI_ISL_2483331, EPI_ISL_2483332, EPI_ISL_2483333, EPI_ISL_2483334, EPI_ISL_2483335, EPI_ISL_2483336, EPI_ISL_2483337, EPI_ISL_2483338, EPI_ISL_2483339, EPI_ISL_2483340, EPI_ISL_2483341, EPI_ISL_2483342, EPI_ISL_2483343, EPI_ISL_2483344, EPI_ISL_2483345, EPI_ISL_2483346, EPI_ISL_2483347, EPI_ISL_2483348, EPI_ISL_2483349, EPI_ISL_2483350, EPI_ISL_2483351, EPI_ISL_2483352, EPI_ISL_2483353, EPI_ISL_2483354, EPI_ISL_2483355, EPI_ISL_2483356, EPI_ISL_2483357, EPI_ISL_2483358, EPI_ISL_2483359, EPI_ISL_2483360, EPI_ISL_2483361, EPI_ISL_2483362, EPI_ISL_2483363, EPI_ISL_2483364, EPI_ISL_2483365, EPI_ISL_2483366, EPI_ISL_2483367, EPI_ISL_2483368, EPI_ISL_2483369, EPI_ISL_2483370, EPI_ISL_2483371, EPI_ISL_2483372, EPI_ISL_2483373, EPI_ISL_2483374, EPI_ISL_2483375, EPI_ISL_2483376, EPI_ISL_2483377, EPI_ISL_2483378, EPI_ISL_2483379, EPI_ISL_2483380, EPI_ISL_2483381, EPI_ISL_2483382, EPI_ISL_2483383, EPI_ISL_2483384, EPI_ISL_2483385, EPI_ISL_2483386, EPI_ISL_2483387, EPI_ISL_2483388, EPI_ISL_2483389, EPI_ISL_2483390, EPI_ISL_2483391, EPI_ISL_2483392, EPI_ISL_2483393, EPI_ISL_2483395, EPI_ISL_2483396, EPI_ISL_2483397, EPI_ISL_2483398, EPI_ISL_2483399, EPI_ISL_2483400, EPI_ISL_2483401, EPI_ISL_2483402, EPI_ISL_2483403, EPI_ISL_2483404, EPI_ISL_2483405, EPI_ISL_2483406, EPI_ISL_2483407, EPI_ISL_2483408, EPI_ISL_2483409, EPI_ISL_2483410, EPI_ISL_2483411, EPI_ISL_2483412, EPI_ISL_2483413, EPI_ISL_2483414, EPI_ISL_2483415, EPI_ISL_2483416, EPI_ISL_2483417, EPI_ISL_2483418, EPI_ISL_2483419, EPI_ISL_2483420, EPI_ISL_2483421, EPI_ISL_2483422, EPI_ISL_2483423, EPI_ISL_2483424, EPI_ISL_2483425, EPI_ISL_2483426, EPI_ISL_2483427, EPI_ISL_2483428, EPI_ISL_2483429, EPI_ISL_2483430, EPI_ISL_2483431, EPI_ISL_2483432, EPI_ISL_2483433, EPI_ISL_2483434, EPI_ISL_2483435, EPI_ISL_2483436, EPI_ISL_2483437, EPI_ISL_2483438, EPI_ISL_2483439, EPI_ISL_2483440, EPI_ISL_2483441, EPI_ISL_2483442, EPI_ISL_2483443, EPI_ISL_2483444, EPI_ISL_2483445, EPI_ISL_2483446, EPI_ISL_2483447, EPI_ISL_2483448, EPI_ISL_2483449, EPI_ISL_2483450, EPI_ISL_2483452, EPI_ISL_2483453, EPI_ISL_2483454, EPI_ISL_2483455, EPI_ISL_2483456, EPI_ISL_2483457, EPI_ISL_2483460, EPI_ISL_2483461, EPI_ISL_2483462, EPI_ISL_2483464, EPI_ISL_2483465, EPI_ISL_2500439, EPI_ISL_2500440, EPI_ISL_2500441, EPI_ISL_2500442, EPI_ISL_2500443, EPI_ISL_2500444, EPI_ISL_2500445, EPI_ISL_2500446, EPI_ISL_2500447, EPI_ISL_2500448, EPI_ISL_2500449, EPI_ISL_2500450, EPI_ISL_2500451, EPI_ISL_2500452, EPI_ISL_2500453, EPI_ISL_2500454, EPI_ISL_2500455, EPI_ISL_2500456, EPI_ISL_2500457, EPI_ISL_2500458, EPI_ISL_2500459, EPI_ISL_2500460, EPI_ISL_2500461, EPI_ISL_2500462, EPI_ISL_2500463, EPI_ISL_2598016, EPI_ISL_2738387, EPI_ISL_2738389, EPI_ISL_2738391, EPI_ISL_2738393, EPI_ISL_2738395, EPI_ISL_2738397, EPI_ISL_2738398, EPI_ISL_2738400, EPI_ISL_2738401, EPI_ISL_2738402, EPI_ISL_2738403, EPI_ISL_2738404, EPI_ISL_2738406, EPI_ISL_2738407, EPI_ISL_2738409, EPI_ISL_2738411, EPI_ISL_2738413, EPI_ISL_2738415, EPI_ISL_2738417, EPI_ISL_2738419, EPI_ISL_2738420, EPI_ISL_2738422, EPI_ISL_2738424, EPI_ISL_2738426, EPI_ISL_2738428, EPI_ISL_2738430, EPI_ISL_2738431, EPI_ISL_2738433, EPI_ISL_2738435, EPI_ISL_2738437, EPI_ISL_2738441, EPI_ISL_2738444, EPI_ISL_2738447, EPI_ISL_2738450, EPI_ISL_2738454, EPI_ISL_2738458, EPI_ISL_2738462, EPI_ISL_2738464, EPI_ISL_2738466, EPI_ISL_2738471, EPI_ISL_2738473, EPI_ISL_2738475, EPI_ISL_2738478, EPI_ISL_2738480, EPI_ISL_2738482, EPI_ISL_2738484, EPI_ISL_2738485, EPI_ISL_2738486, EPI_ISL_2738488, EPI_ISL_2738490, EPI_ISL_2738492, EPI_ISL_2738493, EPI_ISL_2738495, EPI_ISL_2738497, EPI_ISL_2738499, EPI_ISL_2738504, EPI_ISL_2738508, EPI_ISL_2738510, EPI_ISL_2738512, EPI_ISL_2738513, EPI_ISL_2738515, EPI_ISL_2738517, EPI_ISL_2738519, EPI_ISL_2738520, EPI_ISL_2738525, EPI_ISL_2738528, EPI_ISL_2738532, EPI_ISL_2738536, EPI_ISL_2738540, EPI_ISL_2738541, EPI_ISL_2738543, EPI_ISL_2738545, EPI_ISL_2738548, EPI_ISL_2738552, EPI_ISL_2738553, EPI_ISL_2738555, EPI_ISL_2738557, EPI_ISL_2738559, EPI_ISL_2738561, EPI_ISL_2738563, EPI_ISL_2738565, EPI_ISL_2738567, EPI_ISL_2738571, EPI_ISL_2738574, EPI_ISL_2738578, EPI_ISL_2738581, EPI_ISL_2738583, EPI_ISL_2738585, EPI_ISL_2738587, EPI_ISL_2738589, EPI_ISL_2738591, EPI_ISL_2738593, EPI_ISL_2738595, EPI_ISL_2738597, EPI_ISL_2738599, EPI_ISL_2738603, EPI_ISL_2738608, EPI_ISL_2738611, EPI_ISL_2738614, EPI_ISL_2738618, EPI_ISL_2738622, EPI_ISL_2738626, EPI_ISL_2738629, EPI_ISL_2769364, EPI_ISL_2769365, EPI_ISL_2769366, EPI_ISL_2769367, EPI_ISL_2769368, EPI_ISL_2774498, EPI_ISL_2774499, EPI_ISL_2774500, EPI_ISL_2774501, EPI_ISL_2774502, EPI_ISL_2774503, EPI_ISL_2774504, EPI_ISL_3235315, EPI_ISL_3235316, EPI_ISL_3235317, EPI_ISL_3235318, EPI_ISL_3235319, EPI_ISL_3235320, EPI_ISL_3235321, EPI_ISL_3235322, EPI_ISL_3235323, EPI_ISL_3235324, EPI_ISL_3235325, EPI_ISL_3235326, EPI_ISL_3235327, EPI_ISL_3235328, EPI_ISL_3235329, EPI_ISL_3235330, EPI_ISL_3235331, EPI_ISL_3235332, EPI_ISL_3235333, EPI_ISL_3235334, EPI_ISL_3235335, EPI_ISL_3235336, EPI_ISL_3235337, EPI_ISL_3235338, EPI_ISL_3235339, EPI_ISL_3235340, EPI_ISL_3235341, EPI_ISL_3235342, EPI_ISL_3235343, EPI_ISL_3235344, EPI_ISL_3235345, EPI_ISL_3235346, EPI_ISL_3235347, EPI_ISL_3235348, EPI_ISL_3235349, EPI_ISL_3235350, EPI_ISL_3235351, EPI_ISL_3235352, EPI_ISL_3235353, EPI_ISL_3235354, EPI_ISL_3235355, EPI_ISL_3235356, EPI_ISL_3235357, EPI_ISL_3235358, EPI_ISL_3235359, EPI_ISL_3235360, EPI_ISL_3235361, EPI_ISL_3235362, EPI_ISL_3243113, EPI_ISL_3243114, EPI_ISL_3243115, EPI_ISL_3243116, EPI_ISL_3243117, EPI_ISL_3243118, EPI_ISL_3243119, EPI_ISL_3243120, EPI_ISL_3246850, EPI_ISL_3246851, EPI_ISL_3246852, EPI_ISL_3246853, EPI_ISL_3246854, EPI_ISL_3246855, EPI_ISL_3246856, EPI_ISL_3246857, EPI_ISL_3696322, EPI_ISL_3696323, EPI_ISL_3696324, EPI_ISL_3696325, EPI_ISL_3696326, EPI_ISL_3696327, EPI_ISL_3696328, EPI_ISL_3696329, EPI_ISL_3696330, EPI_ISL_3696331, EPI_ISL_3696332, EPI_ISL_3696333, EPI_ISL_3696334, EPI_ISL_3696335, EPI_ISL_3696336, EPI_ISL_3696337, EPI_ISL_3696338, EPI_ISL_3696339, EPI_ISL_3696340, EPI_ISL_3696341, EPI_ISL_3696342, EPI_ISL_3696343, EPI_ISL_3696344, EPI_ISL_3696345, EPI_ISL_3696346, EPI_ISL_3696347, EPI_ISL_3696348, EPI_ISL_3696349, EPI_ISL_3696350, EPI_ISL_3696351, EPI_ISL_3696353, EPI_ISL_3696354, EPI_ISL_3696355, EPI_ISL_3696356, EPI_ISL_3696357, EPI_ISL_3696358, EPI_ISL_3696359, EPI_ISL_3696360, EPI_ISL_3696361, EPI_ISL_3696362, EPI_ISL_3696363, EPI_ISL_3696364, EPI_ISL_3696365, EPI_ISL_3696366, EPI_ISL_3696367, EPI_ISL_3696368, EPI_ISL_3696369, EPI_ISL_3696370, EPI_ISL_3696371, EPI_ISL_3696372, EPI_ISL_3696373, EPI_ISL_3696374, EPI_ISL_3696375, EPI_ISL_3696376, EPI_ISL_3696377, EPI_ISL_3696378, EPI_ISL_3696379, EPI_ISL_3696380, EPI_ISL_3696381, EPI_ISL_3696382, EPI_ISL_3696383, EPI_ISL_3696384, EPI_ISL_5858210, EPI_ISL_5858211, EPI_ISL_5858212, EPI_ISL_5858213, EPI_ISL_5858214, EPI_ISL_5858215, EPI_ISL_5858216, EPI_ISL_5858217, EPI_ISL_5858218, EPI_ISL_5858219, EPI_ISL_5858220, EPI_ISL_5858221, EPI_ISL_5858222, EPI_ISL_5858223, EPI_ISL_5858224, EPI_ISL_5858225, EPI_ISL_5858226, EPI_ISL_5858227, EPI_ISL_5858228, EPI_ISL_5858229, EPI_ISL_5858230, EPI_ISL_5858231, EPI_ISL_5858232, EPI_ISL_5858233, EPI_ISL_5858234, EPI_ISL_5858235, EPI_ISL_5858236, EPI_ISL_5858237, EPI_ISL_5858238, EPI_ISL_5858239, EPI_ISL_5858240, EPI_ISL_5858241, EPI_ISL_5858242, EPI_ISL_5858243, EPI_ISL_5858244, EPI_ISL_5858245, EPI_ISL_5858246, EPI_ISL_5858247, EPI_ISL_5858248, EPI_ISL_5858249, EPI_ISL_5858250, EPI_ISL_5858251, EPI_ISL_5858252, EPI_ISL_5858253, EPI_ISL_5858254, EPI_ISL_5858255, EPI_ISL_5858256, EPI_ISL_5858257, EPI_ISL_5858258, EPI_ISL_5858259, EPI_ISL_5858260, EPI_ISL_5858261, EPI_ISL_5858262, EPI_ISL_5858263, EPI_ISL_5858264, EPI_ISL_5858265, EPI_ISL_5858266, EPI_ISL_5858267, EPI_ISL_5858268, EPI_ISL_5858269, EPI_ISL_5858270, EPI_ISL_5858271, EPI_ISL_5858272, EPI_ISL_5858273, EPI_ISL_5858275, EPI_ISL_5858276, EPI_ISL_5858277, EPI_ISL_5858278, EPI_ISL_5858279, EPI_ISL_5858280, EPI_ISL_5858281, EPI_ISL_5858282, EPI_ISL_5858283, EPI_ISL_5858284, EPI_ISL_5858285, EPI_ISL_6567319, EPI_ISL_6567320, EPI_ISL_6567321, EPI_ISL_6567322, EPI_ISL_6567323, EPI_ISL_6567324, EPI_ISL_6567325, EPI_ISL_6567326, EPI_ISL_6567327, EPI_ISL_6567328, EPI_ISL_6567329, EPI_ISL_6567330, EPI_ISL_6567331, EPI_ISL_6567332, EPI_ISL_6567333, EPI_ISL_6567334, EPI_ISL_6567335, EPI_ISL_6567336, EPI_ISL_6567337, EPI_ISL_6567338, EPI_ISL_6567339, EPI_ISL_6567340, EPI_ISL_6567341, EPI_ISL_6567342, EPI_ISL_6567343, EPI_ISL_6567344, EPI_ISL_6567345, EPI_ISL_6567346, EPI_ISL_6567347, EPI_ISL_6567348, EPI_ISL_6567349, EPI_ISL_6567350, EPI_ISL_6567351, EPI_ISL_6567352, EPI_ISL_6567353, EPI_ISL_6567354, EPI_ISL_6567355, EPI_ISL_6567356, EPI_ISL_6567357, EPI_ISL_6567358, EPI_ISL_6567359, EPI_ISL_6567360, EPI_ISL_6567361, EPI_ISL_6567362, EPI_ISL_6567363, EPI_ISL_6567364, EPI_ISL_6567365, EPI_ISL_6567366, EPI_ISL_6567367, EPI_ISL_6567368, EPI_ISL_6567369, EPI_ISL_6567370, EPI_ISL_6567371, EPI_ISL_6567372, EPI_ISL_6567373, EPI_ISL_6567374, EPI_ISL_6567375, EPI_ISL_6567376, EPI_ISL_6567377, EPI_ISL_6567378, EPI_ISL_6567379, EPI_ISL_6567380, EPI_ISL_6567381, EPI_ISL_6567382, EPI_ISL_6567383, EPI_ISL_6567384, EPI_ISL_6567385, EPI_ISL_6567386, EPI_ISL_6567387
Hackensack Meridian Health	New York Genome Center	Michael Zody et al	EPI_ISL_1379267, EPI_ISL_1379268, EPI_ISL_1379269, EPI_ISL_1379270, EPI_ISL_1379271, EPI_ISL_1379272, EPI_ISL_1379273, EPI_ISL_1379274, EPI_ISL_1379275, EPI_ISL_1379276, EPI_ISL_1379277, EPI_ISL_1379278, EPI_ISL_1379279, EPI_ISL_1379280, EPI_ISL_1379281, EPI_ISL_1379282, EPI_ISL_1379283, EPI_ISL_1379284, EPI_ISL_1379285, EPI_ISL_1379286, EPI_ISL_1379287, EPI_ISL_1379288, EPI_ISL_1379289, EPI_ISL_1379290, EPI_ISL_1379291, EPI_ISL_1379292, EPI_ISL_1379293, EPI_ISL_1379294, EPI_ISL_1379295, EPI_ISL_1379296, EPI_ISL_1379297, EPI_ISL_1379298, EPI_ISL_1379299, EPI_ISL_1379300, EPI_ISL_1379301, EPI_ISL_1379302, EPI_ISL_1379303, EPI_ISL_1379304, EPI_ISL_1379305, EPI_ISL_1379306, EPI_ISL_1379307, EPI_ISL_1379308, EPI_ISL_1379309, EPI_ISL_1379310, EPI_ISL_1379311, EPI_ISL_1379312, EPI_ISL_1379313, EPI_ISL_1379314, EPI_ISL_1379315, EPI_ISL_1379316, EPI_ISL_1379317, EPI_ISL_1379318, EPI_ISL_1379319, EPI_ISL_1379320, EPI_ISL_1379321, EPI_ISL_1379322, EPI_ISL_1379323, EPI_ISL_1379324, EPI_ISL_1379325, EPI_ISL_1379326, EPI_ISL_1379327, EPI_ISL_1379328, EPI_ISL_1379329, EPI_ISL_1379330, EPI_ISL_1379331, EPI_ISL_1379332, EPI_ISL_1379333, EPI_ISL_1379334, EPI_ISL_1379335, EPI_ISL_1379336, EPI_ISL_1379337, EPI_ISL_1379338, EPI_ISL_1968720, EPI_ISL_1968721
Hadassah Medical Center Clinical Virology Laboratory, Hadassah Ein Kerem	Hadassah Hebrew University Viral Sequencing Group, Hadassah Hebrew University Medical Center	Hadar Golan Berman et al	EPI_ISL_2096775, EPI_ISL_2096776, EPI_ISL_2096777, EPI_ISL_2096778, EPI_ISL_2096779, EPI_ISL_2096780, EPI_ISL_2096781, EPI_ISL_2096782, EPI_ISL_2096783, EPI_ISL_2096784, EPI_ISL_2096785, EPI_ISL_2096786, EPI_ISL_2096787, EPI_ISL_2096788, EPI_ISL_2096789, EPI_ISL_2096790, EPI_ISL_2096791, EPI_ISL_2096792, EPI_ISL_2096793, EPI_ISL_2096794, EPI_ISL_2096795, EPI_ISL_2096796, EPI_ISL_2096797, EPI_ISL_2096798, EPI_ISL_2096799, EPI_ISL_2096800, EPI_ISL_2096801, EPI_ISL_2096802, EPI_ISL_2096803, EPI_ISL_2096804, EPI_ISL_2096805, EPI_ISL_2096806, EPI_ISL_2096807, EPI_ISL_2096808, EPI_ISL_2096809, EPI_ISL_2096810, EPI_ISL_2096811, EPI_ISL_2096812, EPI_ISL_2096813, EPI_ISL_2096814, EPI_ISL_2096815, EPI_ISL_2096816, EPI_ISL_2096817, EPI_ISL_2096818, EPI_ISL_2096819, EPI_ISL_2096820, EPI_ISL_2096821, EPI_ISL_2096822, EPI_ISL_2096823, EPI_ISL_2096824, EPI_ISL_2096825, EPI_ISL_2096826, EPI_ISL_2096827, EPI_ISL_2096828, EPI_ISL_2096829, EPI_ISL_2096830, EPI_ISL_2096831, EPI_ISL_2096832, EPI_ISL_2096833, EPI_ISL_2096834, EPI_ISL_2096835, EPI_ISL_2096836, EPI_ISL_2096837, EPI_ISL_2096838, EPI_ISL_2096839, EPI_ISL_2096840, EPI_ISL_2096841, EPI_ISL_2096842, EPI_ISL_2096843, EPI_ISL_2096844, EPI_ISL_2096845, EPI_ISL_2096846, EPI_ISL_2096847, EPI_ISL_2096848, EPI_ISL_2096849, EPI_ISL_2096850, EPI_ISL_2096851, EPI_ISL_2096852, EPI_ISL_2096853, EPI_ISL_2096854, EPI_ISL_2096855, EPI_ISL_2096856, EPI_ISL_2096857, EPI_ISL_2096858, EPI_ISL_2096859, EPI_ISL_2096860, EPI_ISL_2096861, EPI_ISL_2096862, EPI_ISL_2096863, EPI_ISL_2096864, EPI_ISL_2096865, EPI_ISL_2096866, EPI_ISL_2096867, EPI_ISL_2096868, EPI_ISL_2096869, EPI_ISL_2096870, EPI_ISL_2096871, EPI_ISL_2096872, EPI_ISL_2096873, EPI_ISL_2096874, EPI_ISL_2096875, EPI_ISL_2096876, EPI_ISL_2096877, EPI_ISL_2096878, EPI_ISL_2096880, EPI_ISL_2096881, EPI_ISL_2096882, EPI_ISL_2096883, EPI_ISL_2096884, EPI_ISL_2096885, EPI_ISL_2096886, EPI_ISL_2096887, EPI_ISL_2096888, EPI_ISL_2096889, EPI_ISL_2096890, EPI_ISL_2096891, EPI_ISL_2096892, EPI_ISL_2096893, EPI_ISL_2096894, EPI_ISL_2096895, EPI_ISL_2096896, EPI_ISL_2096897, EPI_ISL_2096898, EPI_ISL_2096899, EPI_ISL_2096900, EPI_ISL_2096901, EPI_ISL_2096902, EPI_ISL_2096903, EPI_ISL_2096904, EPI_ISL_2096905, EPI_ISL_2096906, EPI_ISL_2096907, EPI_ISL_2096908, EPI_ISL_2096909, EPI_ISL_2096910, EPI_ISL_2096911, EPI_ISL_2096912, EPI_ISL_2096913, EPI_ISL_2096914, EPI_ISL_2096915, EPI_ISL_2096916, EPI_ISL_2096917, EPI_ISL_2096918, EPI_ISL_2096919, EPI_ISL_2096920, EPI_ISL_2096921, EPI_ISL_2096922, EPI_ISL_2096923, EPI_ISL_2096924, EPI_ISL_2096925, EPI_ISL_2096926, EPI_ISL_2096927, EPI_ISL_2096928, EPI_ISL_2096929, EPI_ISL_2096930, EPI_ISL_2096931, EPI_ISL_2096932, EPI_ISL_2096933, EPI_ISL_2096934, EPI_ISL_2096935, EPI_ISL_2096936, EPI_ISL_2096937, EPI_ISL_2096938, EPI_ISL_2096939, EPI_ISL_2096940, EPI_ISL_2096941, EPI_ISL_2096942, EPI_ISL_2096943, EPI_ISL_2096944, EPI_ISL_2096945, EPI_ISL_2096946, EPI_ISL_2096947, EPI_ISL_2096948, EPI_ISL_2096949, EPI_ISL_2096950, EPI_ISL_2096982, EPI_ISL_2096983, EPI_ISL_2096984, EPI_ISL_2096985, EPI_ISL_2096986, EPI_ISL_2096987, EPI_ISL_2096988, EPI_ISL_2096989, EPI_ISL_2096990, EPI_ISL_2096991
Halmstad	The Public Health Agency of Sweden	Anna-Malin Linde et al	EPI_ISL_648151
Halmstad klinisk mikrobiologi	The Public Health Agency of Sweden	Anna-Malin Linde et al	EPI_ISL_454436, EPI_ISL_454437, EPI_ISL_454438, EPI_ISL_454439, EPI_ISL_454440, EPI_ISL_454441, EPI_ISL_454442, EPI_ISL_454443, EPI_ISL_454444, EPI_ISL_454445, EPI_ISL_454446, EPI_ISL_455902, EPI_ISL_548247, EPI_ISL_548249, EPI_ISL_582803, EPI_ISL_582804, EPI_ISL_582805, EPI_ISL_594148, EPI_ISL_615104, EPI_ISL_615105, EPI_ISL_615106, EPI_ISL_615107, EPI_ISL_623086, EPI_ISL_648148
Halmstad klinisk mikrobiologi	The Public Health Agency of Sweden	Oskar Karlsson Lindsjo et al	EPI_ISL_469073, EPI_ISL_469074, EPI_ISL_475093, EPI_ISL_475094, EPI_ISL_475096, EPI_ISL_475097, EPI_ISL_475098, EPI_ISL_475100, EPI_ISL_475114, EPI_ISL_475116, EPI_ISL_475117, EPI_ISL_475120, EPI_ISL_475121, EPI_ISL_475123, EPI_ISL_475125, EPI_ISL_475156, EPI_ISL_475157, EPI_ISL_475158, EPI_ISL_475159, EPI_ISL_475164, EPI_ISL_475548, EPI_ISL_475553, EPI_ISL_475556, EPI_ISL_475557, EPI_ISL_510831, EPI_ISL_510866
Halsomedicinskt Center	The Public Health Agency of Sweden	Department of Microbiology et al	EPI_ISL_710606, EPI_ISL_710607, EPI_ISL_766591
Hamadi	National Health Laboratory Service (NHLS), Tygerberg	Susan Engelbrecht et al	EPI_ISL_660137, EPI_ISL_660138, EPI_ISL_660139, EPI_ISL_660141, EPI_ISL_660142
Hamamatsu City Institute of Health and Environment	Hamamatsu City Institute of Health and Environment	Natsuko Shijo et al	EPI_ISL_5769733, EPI_ISL_5769734, EPI_ISL_5769735, EPI_ISL_5769736, EPI_ISL_5769737, EPI_ISL_5769738, EPI_ISL_5769739, EPI_ISL_5769740
Hampshire Memorial Hospital	WVU and Marshall University Combined Genomics Core Facilities	James Denvir et al	EPI_ISL_4687248, EPI_ISL_4691679
Hangzhou Center for Disease Control and Prevention	Hangzhou Center for Disease Control and Prevention	Jun Li et al	EPI_ISL_407313
Hangzhou Center for Diseases Control and Prevention	Hangzhou Center for Diseases Control and Prevention	Jun Li et al	EPI_ISL_421221, EPI_ISL_421222, EPI_ISL_421223, EPI_ISL_421224, EPI_ISL_421225, EPI_ISL_421226, EPI_ISL_421227, EPI_ISL_421228, EPI_ISL_421229, EPI_ISL_421230, EPI_ISL_421231, EPI_ISL_421232, EPI_ISL_421233, EPI_ISL_421234, EPI_ISL_421235, EPI_ISL_421236, EPI_ISL_482575, EPI_ISL_482576, EPI_ISL_482577, EPI_ISL_482578, EPI_ISL_482579, EPI_ISL_482580, EPI_ISL_482581, EPI_ISL_482582, EPI_ISL_482583, EPI_ISL_482584, EPI_ISL_482585, EPI_ISL_482586
Hannover Medical School, Institute of Virology	Hannover Medical School, Institute of Virology	Lars Steinbrück et al	EPI_ISL_1268648, EPI_ISL_1268650, EPI_ISL_1268651, EPI_ISL_1268661, EPI_ISL_1268662, EPI_ISL_1268664, EPI_ISL_1268665, EPI_ISL_1268698, EPI_ISL_1268700, EPI_ISL_1268702, EPI_ISL_1268703, EPI_ISL_1268705, EPI_ISL_1268707, EPI_ISL_1268709, EPI_ISL_1268711, EPI_ISL_1268713, EPI_ISL_1268715, EPI_ISL_1268717, EPI_ISL_1268719, EPI_ISL_1268721, EPI_ISL_1268723, EPI_ISL_1268725, EPI_ISL_1268727, EPI_ISL_1268729, EPI_ISL_1268731, EPI_ISL_1268733, EPI_ISL_1268739, EPI_ISL_1268771, EPI_ISL_1268773, EPI_ISL_1268778, EPI_ISL_1268782, EPI_ISL_1268784, EPI_ISL_1268788, EPI_ISL_1268794, EPI_ISL_1268796, EPI_ISL_1268799, EPI_ISL_1268807, EPI_ISL_1268809, EPI_ISL_1268811, EPI_ISL_1268813, EPI_ISL_1268815, EPI_ISL_1268828, EPI_ISL_1268830, EPI_ISL_1268831, EPI_ISL_1268832, EPI_ISL_1268834, EPI_ISL_1268836, EPI_ISL_1268837, EPI_ISL_1268838, EPI_ISL_1268841, EPI_ISL_1268843, EPI_ISL_1268845, EPI_ISL_1268846, EPI_ISL_1268849, EPI_ISL_1268850, EPI_ISL_1268852, EPI_ISL_1268853, EPI_ISL_1268855, EPI_ISL_1268856, EPI_ISL_1268858, EPI_ISL_1268859, EPI_ISL_1268861, EPI_ISL_1268862, EPI_ISL_1268864, EPI_ISL_1268865, EPI_ISL_1268867, EPI_ISL_1268868, EPI_ISL_1268869, EPI_ISL_1268886, EPI_ISL_1268887, EPI_ISL_1268889, EPI_ISL_1268890, EPI_ISL_1268892, EPI_ISL_1524889, EPI_ISL_1524890, EPI_ISL_1524891, EPI_ISL_1524892, EPI_ISL_1524893, EPI_ISL_1524894, EPI_ISL_1524895, EPI_ISL_1524906, EPI_ISL_2566540, EPI_ISL_2566541, EPI_ISL_2566542, EPI_ISL_2566543, EPI_ISL_2566544, EPI_ISL_4986139, EPI_ISL_4986140, EPI_ISL_4986142, EPI_ISL_4986143, EPI_ISL_4986144, EPI_ISL_4986145, EPI_ISL_4986146, EPI_ISL_4986147, EPI_ISL_4986148, EPI_ISL_4986149, EPI_ISL_4986150, EPI_ISL_4986151, EPI_ISL_5049584, EPI_ISL_5049585, EPI_ISL_6468487, EPI_ISL_6468488, EPI_ISL_6468489, EPI_ISL_6468490, EPI_ISL_6468491, EPI_ISL_6468492, EPI_ISL_6468493, EPI_ISL_6468494, EPI_ISL_6468495, EPI_ISL_6468496, EPI_ISL_6468497, EPI_ISL_6468498, EPI_ISL_6468499, EPI_ISL_6468500, EPI_ISL_6468502, EPI_ISL_6468503, EPI_ISL_6468504, EPI_ISL_6468505, EPI_ISL_6468506, EPI_ISL_6468507, EPI_ISL_6468508, EPI_ISL_6468509, EPI_ISL_6468510, EPI_ISL_6468511, EPI_ISL_6468512, EPI_ISL_6468513, EPI_ISL_6468514, EPI_ISL_6468515, EPI_ISL_6468516, EPI_ISL_6699628, EPI_ISL_6699629, EPI_ISL_6699630, EPI_ISL_6699631, EPI_ISL_6699632, EPI_ISL_6699633, EPI_ISL_6699634, EPI_ISL_6699635, EPI_ISL_6699636, EPI_ISL_6699637, EPI_ISL_6699638, EPI_ISL_6699639, EPI_ISL_766028, EPI_ISL_883157, EPI_ISL_883158, EPI_ISL_883159, EPI_ISL_883160, EPI_ISL_883161, EPI_ISL_883162, EPI_ISL_883163, EPI_ISL_883164, EPI_ISL_883165, EPI_ISL_883166, EPI_ISL_883167, EPI_ISL_883168, EPI_ISL_883169, EPI_ISL_883170, EPI_ISL_883171, EPI_ISL_883172, EPI_ISL_883173, EPI_ISL_883174, EPI_ISL_883175
Hanover Park CHC wc HPH	NHLS/UCT	Arash Iranzadeh et al	EPI_ISL_1040694, EPI_ISL_1040695, EPI_ISL_1040717, EPI_ISL_1040730, EPI_ISL_1040764, EPI_ISL_1040797, EPI_ISL_1040809, EPI_ISL_1534314, EPI_ISL_1534437, EPI_ISL_2375982, EPI_ISL_3957825, EPI_ISL_4817002, EPI_ISL_5195447, EPI_ISL_6010150, EPI_ISL_6010162, EPI_ISL_6436397, EPI_ISL_700411, EPI_ISL_700418, EPI_ISL_700457, EPI_ISL_700463, EPI_ISL_700477, EPI_ISL_700480, EPI_ISL_700494, EPI_ISL_700515, EPI_ISL_700516, EPI_ISL_700561, EPI_ISL_700562, EPI_ISL_700566, EPI_ISL_700573, EPI_ISL_700585, EPI_ISL_700593
Hanover Park CHC wc HPH	National Health Laboratory Service/UCT	Arash Iranzadeh et al	EPI_ISL_960165
Harris County Institute of Forensic Sciences	Houston Health Dept.	Ryker Penn et al	EPI_ISL_4880800
Harry Comay Hospital wc HCH	NHLS/UCT	Arash Iranzadeh et al	EPI_ISL_3957832
Hasan Sadikin Hospital	West Java Health Laboratory; School of Life Sciences and Technology, Institut Teknologi Bandung	Azzania Fibriani et al	EPI_ISL_1346625, EPI_ISL_1346627
Hassan Institute of Medical Sciences	INSACOG-KA , NIMHANS	Ellango Ramasamy et al	EPI_ISL_6113051, EPI_ISL_6113058, EPI_ISL_6113065, EPI_ISL_6113072, EPI_ISL_6113081, EPI_ISL_6113091, EPI_ISL_6113097, EPI_ISL_6113108, EPI_ISL_6113114, EPI_ISL_6113118, EPI_ISL_6113126, EPI_ISL_6113133, EPI_ISL_6113138, EPI_ISL_6113147, EPI_ISL_6113154, EPI_ISL_6113160, EPI_ISL_6113315, EPI_ISL_6113339, EPI_ISL_6113368, EPI_ISL_6113498, EPI_ISL_6113510, EPI_ISL_6113561, EPI_ISL_6113569, EPI_ISL_6113588, EPI_ISL_6113631, EPI_ISL_6113743, EPI_ISL_6113828, EPI_ISL_6113844, EPI_ISL_6113857, EPI_ISL_6113868, EPI_ISL_6113944, EPI_ISL_6113962, EPI_ISL_6113969, EPI_ISL_6113983, EPI_ISL_6114061, EPI_ISL_6114068, EPI_ISL_6114087, EPI_ISL_6114095, EPI_ISL_6114110, EPI_ISL_6114137, EPI_ISL_6114235, EPI_ISL_6114242, EPI_ISL_6114261, EPI_ISL_6114263, EPI_ISL_6114266, EPI_ISL_6114269, EPI_ISL_6114274, EPI_ISL_6114278, EPI_ISL_6114280, EPI_ISL_6114282, EPI_ISL_6114283, EPI_ISL_6114286, EPI_ISL_6114290, EPI_ISL_6114293, EPI_ISL_6114297, EPI_ISL_6114300, EPI_ISL_6114307, EPI_ISL_6114318, EPI_ISL_6114324, EPI_ISL_6114335, EPI_ISL_6114345, EPI_ISL_6114415, EPI_ISL_6114419, EPI_ISL_6114469, EPI_ISL_6114534
Hassan Institute of Medical Sciences	INSACOG-KA, NIMHANS	Anson Kunjumon George et al	EPI_ISL_4129661, EPI_ISL_4129664, EPI_ISL_4129667, EPI_ISL_4129669, EPI_ISL_4129672, EPI_ISL_4129674, EPI_ISL_4129680, EPI_ISL_4129683, EPI_ISL_4129687, EPI_ISL_4129689, EPI_ISL_4129700, EPI_ISL_4129714, EPI_ISL_4129722, EPI_ISL_4129726, EPI_ISL_4129728, EPI_ISL_4129731, EPI_ISL_4129733, EPI_ISL_4129742, EPI_ISL_4129745, EPI_ISL_4129747, EPI_ISL_4129814, EPI_ISL_4129824, EPI_ISL_4129834, EPI_ISL_4129858, EPI_ISL_4129861, EPI_ISL_4578421, EPI_ISL_4578423, EPI_ISL_4578425, EPI_ISL_4578427, EPI_ISL_4578428, EPI_ISL_4578430, EPI_ISL_4578433, EPI_ISL_4578436, EPI_ISL_4578437, EPI_ISL_4578438, EPI_ISL_4578439, EPI_ISL_4578440, EPI_ISL_4578442, EPI_ISL_4578443, EPI_ISL_4578444, EPI_ISL_4578445, EPI_ISL_4578446, EPI_ISL_4578448, EPI_ISL_4578449, EPI_ISL_4578450, EPI_ISL_4578452, EPI_ISL_4578453, EPI_ISL_4578454, EPI_ISL_4578455, EPI_ISL_4578456, EPI_ISL_4578459, EPI_ISL_4578460, EPI_ISL_4578462, EPI_ISL_4578463, EPI_ISL_4578465, EPI_ISL_4578467, EPI_ISL_4578488, EPI_ISL_4578489, EPI_ISL_4578491, EPI_ISL_4578496, EPI_ISL_4578504, EPI_ISL_4578508, EPI_ISL_4578510, EPI_ISL_4578512, EPI_ISL_4578518, EPI_ISL_4578519, EPI_ISL_4578521, EPI_ISL_4578523, EPI_ISL_4578525, EPI_ISL_4578537, EPI_ISL_4578540, EPI_ISL_4578544, EPI_ISL_4578546, EPI_ISL_4578552, EPI_ISL_4578561, EPI_ISL_4578565, EPI_ISL_4578570, EPI_ISL_4578571, EPI_ISL_4578572, EPI_ISL_4578575, EPI_ISL_4578580, EPI_ISL_4578581, EPI_ISL_4578583, EPI_ISL_4578594, EPI_ISL_4578603, EPI_ISL_4578608, EPI_ISL_4578616, EPI_ISL_4578617, EPI_ISL_4578618, EPI_ISL_4578621, EPI_ISL_4578622, EPI_ISL_4578625, EPI_ISL_4578628, EPI_ISL_4578629, EPI_ISL_4578630, EPI_ISL_4578633, EPI_ISL_4578635, EPI_ISL_4578636, EPI_ISL_4578637, EPI_ISL_4578638, EPI_ISL_4578642, EPI_ISL_4578646, EPI_ISL_4578651, EPI_ISL_4578652, EPI_ISL_4578654, EPI_ISL_4578658, EPI_ISL_4578662, EPI_ISL_4578664, EPI_ISL_4578667, EPI_ISL_4578668, EPI_ISL_4578672, EPI_ISL_4578680, EPI_ISL_4578683, EPI_ISL_4578706, EPI_ISL_4578708, EPI_ISL_4578713, EPI_ISL_4578714
Hatyai District Public Health Office	Division of Genomic Medicine and Innovation support,Department of Medical Sciences, Ministry of Public Health, Thailand	Surakameth Mahasirimongkol et al	EPI_ISL_2433320, EPI_ISL_2433321
Haugesund Hospital, laboratory for Medical Microbiology	Norwegian Institute of Public Health, Department of Virology	Kathrine Stene-Johansen et al	EPI_ISL_1323158, EPI_ISL_1490543, EPI_ISL_2333090, EPI_ISL_2333091, EPI_ISL_2333098, EPI_ISL_2333105, EPI_ISL_2333520, EPI_ISL_2425888, EPI_ISL_2450087, EPI_ISL_2450088, EPI_ISL_2450089, EPI_ISL_2483076, EPI_ISL_2491526, EPI_ISL_2549123, EPI_ISL_2612134, EPI_ISL_2612269, EPI_ISL_3540143, EPI_ISL_3801136, EPI_ISL_3801147, EPI_ISL_3801241, EPI_ISL_3801242, EPI_ISL_4273911, EPI_ISL_4634675, EPI_ISL_4634676, EPI_ISL_4634727, EPI_ISL_4634729, EPI_ISL_4634730, EPI_ISL_4856377, EPI_ISL_4856394, EPI_ISL_4857049, EPI_ISL_4876216, EPI_ISL_4876217, EPI_ISL_5428645, EPI_ISL_5428646, EPI_ISL_5428647, EPI_ISL_5428648, EPI_ISL_5428649, EPI_ISL_5623642, EPI_ISL_5623643, EPI_ISL_5623644, EPI_ISL_5623645, EPI_ISL_5623646, EPI_ISL_5633558, EPI_ISL_5633616, EPI_ISL_5633617, EPI_ISL_5633618, EPI_ISL_5633992, EPI_ISL_5633993, EPI_ISL_5633994, EPI_ISL_5633995, EPI_ISL_5633996, EPI_ISL_5633997, EPI_ISL_5633998, EPI_ISL_5633999, EPI_ISL_5795365, EPI_ISL_5795366, EPI_ISL_5854329, EPI_ISL_5854341, EPI_ISL_5854342, EPI_ISL_5854343, EPI_ISL_5854344, EPI_ISL_5854345, EPI_ISL_5854346, EPI_ISL_5854347, EPI_ISL_5854348, EPI_ISL_5884887, EPI_ISL_5884915, EPI_ISL_5884916, EPI_ISL_5884954, EPI_ISL_5884961, EPI_ISL_5885002, EPI_ISL_6347026, EPI_ISL_6347032, EPI_ISL_6347041, EPI_ISL_6347961, EPI_ISL_6347964, EPI_ISL_6347974, EPI_ISL_6347981, EPI_ISL_6347986, EPI_ISL_6697475, EPI_ISL_6697476, EPI_ISL_6760826
Haukeland University Hospital, Department of Medical Microbiology	Norwegian Institute of Public Health, Department of Virology	Kathrine Stene-Johansen et al	EPI_ISL_635080, EPI_ISL_635081, EPI_ISL_635082, EPI_ISL_635083, EPI_ISL_635084, EPI_ISL_635089, EPI_ISL_635090, EPI_ISL_635091, EPI_ISL_635133, EPI_ISL_635184
Haukeland University Hospital, Dept. of Microbiology	Norwegian Institute of Public Health, Department of Virology	'Kathrine Stene-Johansen et al	EPI_ISL_2333229, EPI_ISL_2333233, EPI_ISL_2333235, EPI_ISL_2333240, EPI_ISL_2333305, EPI_ISL_2333309, EPI_ISL_2333310, EPI_ISL_2333311, EPI_ISL_2333322, EPI_ISL_2333338, EPI_ISL_2333339, EPI_ISL_2333343, EPI_ISL_2333345, EPI_ISL_2333355, EPI_ISL_2333357, EPI_ISL_2333358, EPI_ISL_2333362, EPI_ISL_2333363, EPI_ISL_2333370, EPI_ISL_2333372, EPI_ISL_2333373, EPI_ISL_2333379, EPI_ISL_2333380, EPI_ISL_2333381, EPI_ISL_2333382, EPI_ISL_2333383, EPI_ISL_2333384, EPI_ISL_2333385, EPI_ISL_2333386, EPI_ISL_2333387, EPI_ISL_2333388, EPI_ISL_2333389, EPI_ISL_2333390, EPI_ISL_2333391, EPI_ISL_2333392, EPI_ISL_2333398, EPI_ISL_2333399, EPI_ISL_2333402, EPI_ISL_2333417, EPI_ISL_2333419, EPI_ISL_2333423, EPI_ISL_2333424, EPI_ISL_2333426, EPI_ISL_2333427, EPI_ISL_2333437, EPI_ISL_2333438, EPI_ISL_2333439, EPI_ISL_2333441, EPI_ISL_2333443, EPI_ISL_2333445, EPI_ISL_2333446, EPI_ISL_2333448, EPI_ISL_2333449, EPI_ISL_2333451, EPI_ISL_2333455, EPI_ISL_2333456, EPI_ISL_2333457, EPI_ISL_2333458, EPI_ISL_2333459, EPI_ISL_2333460, EPI_ISL_2333462, EPI_ISL_2333463, EPI_ISL_2333464, EPI_ISL_2333465, EPI_ISL_2333466, EPI_ISL_2333467, EPI_ISL_2333468, EPI_ISL_2333469, EPI_ISL_2333470, EPI_ISL_2333471, EPI_ISL_2333472, EPI_ISL_2333473, EPI_ISL_2333474, EPI_ISL_2333475, EPI_ISL_2333476, EPI_ISL_2333477, EPI_ISL_2333478, EPI_ISL_2333479, EPI_ISL_2333480, EPI_ISL_2333481, EPI_ISL_2333482, EPI_ISL_2333483, EPI_ISL_2333484, EPI_ISL_2333485, EPI_ISL_2333486, EPI_ISL_2333487, EPI_ISL_2333488, EPI_ISL_2333489
Haukeland University Hospital, Dept. of Microbiology	Norwegian Institute of Public Health, Department of Virology	Kathrine Stene-Johansen et al	EPI_ISL_1034310, EPI_ISL_1040153, EPI_ISL_1058047, EPI_ISL_1058049, EPI_ISL_1058050, EPI_ISL_1058051, EPI_ISL_1058052, EPI_ISL_1058053, EPI_ISL_1058055, EPI_ISL_1058056, EPI_ISL_1058057, EPI_ISL_1058058, EPI_ISL_1058060, EPI_ISL_1058062, EPI_ISL_1110512, EPI_ISL_1110513, EPI_ISL_1110536, EPI_ISL_1110541, EPI_ISL_1110542, EPI_ISL_1118289, EPI_ISL_1118327, EPI_ISL_1186177, EPI_ISL_1186178, EPI_ISL_1251530, EPI_ISL_1317351, EPI_ISL_1317589, EPI_ISL_1317591, EPI_ISL_1317609, EPI_ISL_1317930, EPI_ISL_1317970, EPI_ISL_1318065, EPI_ISL_1318079, EPI_ISL_1323124, EPI_ISL_1323126, EPI_ISL_1323127, EPI_ISL_1490268, EPI_ISL_1490271, EPI_ISL_1490524, EPI_ISL_1490525, EPI_ISL_1490530, EPI_ISL_1547561, EPI_ISL_1547564, EPI_ISL_1547566, EPI_ISL_1578674, EPI_ISL_1578675, EPI_ISL_1578696, EPI_ISL_1578728, EPI_ISL_1578732, EPI_ISL_1578741, EPI_ISL_1578766, EPI_ISL_1578770, EPI_ISL_1578796, EPI_ISL_1578845, EPI_ISL_1579084, EPI_ISL_1579086, EPI_ISL_1579087, EPI_ISL_1579088, EPI_ISL_1579089, EPI_ISL_1579090, EPI_ISL_1579093, EPI_ISL_1579094, EPI_ISL_1579175, EPI_ISL_1579186, EPI_ISL_1579200, EPI_ISL_1579217, EPI_ISL_1797664, EPI_ISL_1819554, EPI_ISL_1819555, EPI_ISL_1819556, EPI_ISL_1819557, EPI_ISL_1819558, EPI_ISL_1819559, EPI_ISL_1819560, EPI_ISL_1819562, EPI_ISL_1819571, EPI_ISL_1819572, EPI_ISL_1819573, EPI_ISL_1819574, EPI_ISL_1819575, EPI_ISL_1819577, EPI_ISL_1819578, EPI_ISL_1819579, EPI_ISL_1820184, EPI_ISL_1820188, EPI_ISL_1820203, EPI_ISL_1820204, EPI_ISL_1820205, EPI_ISL_1820206, EPI_ISL_1820208, EPI_ISL_1820215, EPI_ISL_1820216, EPI_ISL_1820217, EPI_ISL_1820218, EPI_ISL_1820219, EPI_ISL_1820220, EPI_ISL_1820222, EPI_ISL_1820223, EPI_ISL_1820224, EPI_ISL_1820225, EPI_ISL_1820236, EPI_ISL_1820283, EPI_ISL_1820284, EPI_ISL_1820285, EPI_ISL_1820286, EPI_ISL_1820287, EPI_ISL_1820288, EPI_ISL_1820289, EPI_ISL_1820290, EPI_ISL_1820295, EPI_ISL_1820296, EPI_ISL_1820297, EPI_ISL_1820298, EPI_ISL_1820299, EPI_ISL_1820300, EPI_ISL_1820317, EPI_ISL_1820419, EPI_ISL_1820717, EPI_ISL_1820770, EPI_ISL_1820771, EPI_ISL_1820772, EPI_ISL_1828920, EPI_ISL_1828925, EPI_ISL_1828926, EPI_ISL_1828927, EPI_ISL_1897519, EPI_ISL_1919393, EPI_ISL_1919394, EPI_ISL_1919395, EPI_ISL_1919396, EPI_ISL_1919397, EPI_ISL_1919398, EPI_ISL_1919399, EPI_ISL_1919400, EPI_ISL_1919401, EPI_ISL_1919402, EPI_ISL_1919403, EPI_ISL_1919404, EPI_ISL_1919405, EPI_ISL_1919406, EPI_ISL_1919407, EPI_ISL_1919408, EPI_ISL_1919410, EPI_ISL_1919411, EPI_ISL_1919412, EPI_ISL_1919414, EPI_ISL_1919416, EPI_ISL_1919418, EPI_ISL_1919419, EPI_ISL_1989198, EPI_ISL_1989200, EPI_ISL_1989237, EPI_ISL_1989238, EPI_ISL_1989239, EPI_ISL_1989242, EPI_ISL_1989249, EPI_ISL_1989254, EPI_ISL_1989256, EPI_ISL_1989257, EPI_ISL_1989263, EPI_ISL_2001483, EPI_ISL_2001484, EPI_ISL_2001485, EPI_ISL_2001487, EPI_ISL_2001490, EPI_ISL_2001491, EPI_ISL_2001493, EPI_ISL_2001495, EPI_ISL_2001496, EPI_ISL_2225706, EPI_ISL_2225707, EPI_ISL_2225708, EPI_ISL_2225709, EPI_ISL_2225710, EPI_ISL_2225712, EPI_ISL_2225714, EPI_ISL_2225733, EPI_ISL_2225746, EPI_ISL_2225747, EPI_ISL_2225748, EPI_ISL_2225749, EPI_ISL_2225767, EPI_ISL_2225780, EPI_ISL_2225782, EPI_ISL_2225785, EPI_ISL_2225788, EPI_ISL_2225790, EPI_ISL_2225791, EPI_ISL_2225793, EPI_ISL_2225810, EPI_ISL_2225815, EPI_ISL_2225816, EPI_ISL_2225835, EPI_ISL_2225841, EPI_ISL_2225845, EPI_ISL_2225846, EPI_ISL_2225858, EPI_ISL_2225859, EPI_ISL_2225861, EPI_ISL_2225879, EPI_ISL_2225887, EPI_ISL_2225894, EPI_ISL_2225902, EPI_ISL_2225914, EPI_ISL_2225922, EPI_ISL_2225923, EPI_ISL_2323300, EPI_ISL_2323301, EPI_ISL_2323302, EPI_ISL_2357761, EPI_ISL_2357762, EPI_ISL_2357763, EPI_ISL_2357860, EPI_ISL_2357861, EPI_ISL_2357862, EPI_ISL_2357863, EPI_ISL_2357864, EPI_ISL_2357865, EPI_ISL_2357866, EPI_ISL_2365859, EPI_ISL_2365860, EPI_ISL_2365861, EPI_ISL_2374498, EPI_ISL_2374499, EPI_ISL_2374500, EPI_ISL_2374501, EPI_ISL_2374502, EPI_ISL_2382359, EPI_ISL_2382360, EPI_ISL_2425779, EPI_ISL_2425822, EPI_ISL_2425838, EPI_ISL_2425889, EPI_ISL_2450133, EPI_ISL_2450134, EPI_ISL_2450135, EPI_ISL_2450136, EPI_ISL_2450137, EPI_ISL_2450138, EPI_ISL_2483089, EPI_ISL_2483091, EPI_ISL_2483092, EPI_ISL_2483093, EPI_ISL_2483094, EPI_ISL_2483095, EPI_ISL_2483096, EPI_ISL_2483098, EPI_ISL_2483100, EPI_ISL_2483160, EPI_ISL_2483161, EPI_ISL_2483164, EPI_ISL_2483165, EPI_ISL_2483168, EPI_ISL_2483169, EPI_ISL_2483170, EPI_ISL_2483171, EPI_ISL_2483205, EPI_ISL_2483206, EPI_ISL_2483208, EPI_ISL_2483209, EPI_ISL_2612201, EPI_ISL_2612202, EPI_ISL_2612204, EPI_ISL_2612206, EPI_ISL_2612207, EPI_ISL_2612209, EPI_ISL_3008162, EPI_ISL_3008183, EPI_ISL_3008184, EPI_ISL_3031031, EPI_ISL_3031032, EPI_ISL_3031047, EPI_ISL_3031048, EPI_ISL_3031049, EPI_ISL_3031174, EPI_ISL_3133541, EPI_ISL_3133796, EPI_ISL_3151945, EPI_ISL_3151946, EPI_ISL_3151947, EPI_ISL_3151948, EPI_ISL_3151949, EPI_ISL_3151950, EPI_ISL_3151951, EPI_ISL_3151952, EPI_ISL_3151953, EPI_ISL_3151954, EPI_ISL_3151955, EPI_ISL_3151956, EPI_ISL_3151957, EPI_ISL_3151958, EPI_ISL_3151960, EPI_ISL_3151961, EPI_ISL_3151962, EPI_ISL_3151963, EPI_ISL_3151964, EPI_ISL_3151965, EPI_ISL_3151966, EPI_ISL_3151967, EPI_ISL_3151968, EPI_ISL_3151969, EPI_ISL_3151973, EPI_ISL_3151974, EPI_ISL_3151975, EPI_ISL_3151976, EPI_ISL_3151977, EPI_ISL_3151979, EPI_ISL_3151982, EPI_ISL_3151990, EPI_ISL_3151991, EPI_ISL_3151992, EPI_ISL_3151993, EPI_ISL_3151994, EPI_ISL_3151995, EPI_ISL_3151996, EPI_ISL_3151997, EPI_ISL_3151998, EPI_ISL_3152015, EPI_ISL_3152016, EPI_ISL_3152562, EPI_ISL_3152568, EPI_ISL_3152582, EPI_ISL_3152583, EPI_ISL_3152587, EPI_ISL_3152657, EPI_ISL_3152685, EPI_ISL_3152714, EPI_ISL_3229843, EPI_ISL_3229914, EPI_ISL_3229930, EPI_ISL_3229934, EPI_ISL_3229936, EPI_ISL_3229939, EPI_ISL_3229942, EPI_ISL_3229943, EPI_ISL_3229946, EPI_ISL_3229951, EPI_ISL_3229953, EPI_ISL_3229955, EPI_ISL_3229956, EPI_ISL_3229957, EPI_ISL_3229959, EPI_ISL_3229960, EPI_ISL_3229961, EPI_ISL_3229962, EPI_ISL_3229964, EPI_ISL_3229965, EPI_ISL_3229966, EPI_ISL_3229967, EPI_ISL_3229972, EPI_ISL_3229974, EPI_ISL_3229994, EPI_ISL_3229997, EPI_ISL_3229998, EPI_ISL_3230006, EPI_ISL_3230007, EPI_ISL_3230008, EPI_ISL_3230009, EPI_ISL_3230010, EPI_ISL_3230011, EPI_ISL_3230012, EPI_ISL_3232554, EPI_ISL_3232556, EPI_ISL_3232562, EPI_ISL_3232571, EPI_ISL_3232573, EPI_ISL_3232575, EPI_ISL_3232577, EPI_ISL_3232579, EPI_ISL_3232580, EPI_ISL_3232581, EPI_ISL_3232582, EPI_ISL_3232583, EPI_ISL_3232584, EPI_ISL_3232585, EPI_ISL_3232587, EPI_ISL_3232588, EPI_ISL_3232592, EPI_ISL_3232594, EPI_ISL_3232600, EPI_ISL_3232601, EPI_ISL_3232605, EPI_ISL_3232606, EPI_ISL_3266479, EPI_ISL_3266480, EPI_ISL_3266483, EPI_ISL_3266484, EPI_ISL_3266487, EPI_ISL_3266488, EPI_ISL_3266489, EPI_ISL_3266492, EPI_ISL_3266493, EPI_ISL_3266494, EPI_ISL_3266495, EPI_ISL_3266496, EPI_ISL_3266500, EPI_ISL_3266501, EPI_ISL_3266505, EPI_ISL_3266507, EPI_ISL_3320817, EPI_ISL_3320818, EPI_ISL_3320820, EPI_ISL_3320825, EPI_ISL_3320826, EPI_ISL_3320827, EPI_ISL_3320828, EPI_ISL_3320829, EPI_ISL_3320831, EPI_ISL_3320835, EPI_ISL_3320837, EPI_ISL_3320886, EPI_ISL_3320889, EPI_ISL_3320890, EPI_ISL_3320892, EPI_ISL_3320894, EPI_ISL_3320896, EPI_ISL_3320897, EPI_ISL_3320898, EPI_ISL_3320900, EPI_ISL_3375172, EPI_ISL_3375173, EPI_ISL_3375195, EPI_ISL_3375208, EPI_ISL_3375211, EPI_ISL_3375212, EPI_ISL_3426793, EPI_ISL_3426795, EPI_ISL_3426799, EPI_ISL_3426802, EPI_ISL_3426804, EPI_ISL_3426838, EPI_ISL_3426844, EPI_ISL_3426845, EPI_ISL_3426847, EPI_ISL_3426851, EPI_ISL_3426854, EPI_ISL_3426857, EPI_ISL_3426901, EPI_ISL_3426902, EPI_ISL_3426909, EPI_ISL_3426914, EPI_ISL_3426916, EPI_ISL_3542596, EPI_ISL_3542597, EPI_ISL_3542598, EPI_ISL_3542602, EPI_ISL_3542607, EPI_ISL_3542612, EPI_ISL_3542615, EPI_ISL_3542624, EPI_ISL_3542625, EPI_ISL_3542629, EPI_ISL_3542634, EPI_ISL_3542636, EPI_ISL_3542637, EPI_ISL_3542639, EPI_ISL_3542641, EPI_ISL_3542642, EPI_ISL_3542644, EPI_ISL_3542649, EPI_ISL_3542652, EPI_ISL_3542655, EPI_ISL_3542658, EPI_ISL_3542659, EPI_ISL_3542660, EPI_ISL_3542671, EPI_ISL_3542678, EPI_ISL_3542682, EPI_ISL_3542685, EPI_ISL_3542688, EPI_ISL_3542690, EPI_ISL_3542696, EPI_ISL_3542700, EPI_ISL_3542701, EPI_ISL_3542709, EPI_ISL_3542713, EPI_ISL_3542716, EPI_ISL_3542717, EPI_ISL_3542724, EPI_ISL_3542748, EPI_ISL_3542749, EPI_ISL_3542750, EPI_ISL_3542752, EPI_ISL_3542753, EPI_ISL_3542755, EPI_ISL_3542756, EPI_ISL_3542757, EPI_ISL_3542759, EPI_ISL_3542760, EPI_ISL_3542761, EPI_ISL_3673887, EPI_ISL_3673888, EPI_ISL_3673889, EPI_ISL_3673890, EPI_ISL_3673891, EPI_ISL_3673892, EPI_ISL_3673893, EPI_ISL_3673894, EPI_ISL_3673895, EPI_ISL_3673896, EPI_ISL_3673897, EPI_ISL_3673898, EPI_ISL_3673899, EPI_ISL_3673900, EPI_ISL_3673901, EPI_ISL_3690989, EPI_ISL_3690993, EPI_ISL_3690994, EPI_ISL_3690996, EPI_ISL_3691000, EPI_ISL_3691003, EPI_ISL_3691004, EPI_ISL_3691007, EPI_ISL_3691034, EPI_ISL_3691042, EPI_ISL_3691043, EPI_ISL_3691050, EPI_ISL_3691060, EPI_ISL_3691061, EPI_ISL_3691062, EPI_ISL_3691063, EPI_ISL_3691064, EPI_ISL_3691065, EPI_ISL_3691066, EPI_ISL_3691067, EPI_ISL_3691068, EPI_ISL_3691069, EPI_ISL_3691070, EPI_ISL_3691071, EPI_ISL_3691072, EPI_ISL_3691073, EPI_ISL_3691074, EPI_ISL_3691075, EPI_ISL_3691076, EPI_ISL_3691077, EPI_ISL_3691078, EPI_ISL_3691079, EPI_ISL_3691080, EPI_ISL_3691081, EPI_ISL_3691082, EPI_ISL_3691083, EPI_ISL_3691084, EPI_ISL_3691085, EPI_ISL_3691086, EPI_ISL_3691087, EPI_ISL_3691088, EPI_ISL_3691089, EPI_ISL_3691090, EPI_ISL_3691091, EPI_ISL_3691092, EPI_ISL_3691093, EPI_ISL_3691094, EPI_ISL_3691097, EPI_ISL_3691100, EPI_ISL_3691101, EPI_ISL_3691102, EPI_ISL_3691103, EPI_ISL_3691104, EPI_ISL_3691105, EPI_ISL_3691106, EPI_ISL_3691111, EPI_ISL_3691112, EPI_ISL_3691113, EPI_ISL_3691114, EPI_ISL_3691115, EPI_ISL_3691116, EPI_ISL_3691117, EPI_ISL_3691118, EPI_ISL_3691119, EPI_ISL_3691120, EPI_ISL_3691121, EPI_ISL_3691123, EPI_ISL_3691125, EPI_ISL_3691126, EPI_ISL_3691128, EPI_ISL_3691132, EPI_ISL_3691133, EPI_ISL_3691134, EPI_ISL_3691135, EPI_ISL_3691136, EPI_ISL_3691137, EPI_ISL_3691138, EPI_ISL_3691139, EPI_ISL_3797699, EPI_ISL_3797700, EPI_ISL_3797701, EPI_ISL_3797702, EPI_ISL_3797730, EPI_ISL_3797731, EPI_ISL_3797732, EPI_ISL_3797733, EPI_ISL_3797734, EPI_ISL_3797735, EPI_ISL_3797742, EPI_ISL_3797743, EPI_ISL_3797744, EPI_ISL_3797745, EPI_ISL_3797746, EPI_ISL_3797747, EPI_ISL_3797748, EPI_ISL_3797749, EPI_ISL_3797750, EPI_ISL_3797751, EPI_ISL_3797752, EPI_ISL_3797753, EPI_ISL_3797754, EPI_ISL_3797755, EPI_ISL_3797756, EPI_ISL_3797762, EPI_ISL_3797763, EPI_ISL_3797764, EPI_ISL_3797765, EPI_ISL_3797766, EPI_ISL_3797767, EPI_ISL_3797769, EPI_ISL_3797770, EPI_ISL_3797775, EPI_ISL_3834419, EPI_ISL_3834420, EPI_ISL_3834421, EPI_ISL_3834422, EPI_ISL_3834423, EPI_ISL_3834424, EPI_ISL_3834425, EPI_ISL_3834426, EPI_ISL_3834427, EPI_ISL_3834428, EPI_ISL_3834429, EPI_ISL_3834430, EPI_ISL_3834431, EPI_ISL_3834432, EPI_ISL_3834433, EPI_ISL_3834434, EPI_ISL_3834435, EPI_ISL_3834438, EPI_ISL_3834439, EPI_ISL_3834440, EPI_ISL_3834441, EPI_ISL_3834442, EPI_ISL_3834445, EPI_ISL_3834446, EPI_ISL_3834447, EPI_ISL_3834448, EPI_ISL_3834449, EPI_ISL_3834451, EPI_ISL_3834453, EPI_ISL_3834454, EPI_ISL_3834456, EPI_ISL_3834457, EPI_ISL_3834458, EPI_ISL_3834460, EPI_ISL_3834461, EPI_ISL_3834462, EPI_ISL_3834464, EPI_ISL_3834465, EPI_ISL_3834471, EPI_ISL_3834490, EPI_ISL_3834494, EPI_ISL_3834495, EPI_ISL_3834497, EPI_ISL_3834498, EPI_ISL_3834501, EPI_ISL_3834503, EPI_ISL_3834504, EPI_ISL_3834516, EPI_ISL_3834517, EPI_ISL_3834521, EPI_ISL_3834522, EPI_ISL_3834527, EPI_ISL_3834529, EPI_ISL_3834538, EPI_ISL_3834568, EPI_ISL_3834569, EPI_ISL_3834576, EPI_ISL_3834581, EPI_ISL_3834584, EPI_ISL_3834587, EPI_ISL_3834590, EPI_ISL_3834593, EPI_ISL_3834596, EPI_ISL_3834598, EPI_ISL_3834603, EPI_ISL_3834604, EPI_ISL_3834605, EPI_ISL_3834624, EPI_ISL_3834638, EPI_ISL_3834639, EPI_ISL_3834641, EPI_ISL_3834642, EPI_ISL_3834643, EPI_ISL_4060507, EPI_ISL_4060508, EPI_ISL_4060510, EPI_ISL_4077692, EPI_ISL_4077712, EPI_ISL_4077759, EPI_ISL_4077761, EPI_ISL_4077762, EPI_ISL_4077765, EPI_ISL_4077768, EPI_ISL_4077774, EPI_ISL_4077776, EPI_ISL_4077818, EPI_ISL_4077829, EPI_ISL_4077830, EPI_ISL_4077887, EPI_ISL_4077889, EPI_ISL_4077899, EPI_ISL_4077900, EPI_ISL_4077907, EPI_ISL_4077908, EPI_ISL_4077909, EPI_ISL_4077910, EPI_ISL_4077918, EPI_ISL_4077919, EPI_ISL_4077920, EPI_ISL_4077921, EPI_ISL_4077922, EPI_ISL_4077923, EPI_ISL_4077925, EPI_ISL_4077927, EPI_ISL_4077929, EPI_ISL_4077930, EPI_ISL_4077931, EPI_ISL_4077938, EPI_ISL_4077939, EPI_ISL_4077940, EPI_ISL_4077956, EPI_ISL_4077957, EPI_ISL_4077958, EPI_ISL_4077959, EPI_ISL_4077960, EPI_ISL_4077961, EPI_ISL_4077962, EPI_ISL_4077963, EPI_ISL_4077984, EPI_ISL_4079993, EPI_ISL_4079994, EPI_ISL_4079995, EPI_ISL_4079996, EPI_ISL_4079997, EPI_ISL_4079998, EPI_ISL_4079999, EPI_ISL_4080000, EPI_ISL_4080358, EPI_ISL_4195230, EPI_ISL_4195246, EPI_ISL_4195255, EPI_ISL_4195256, EPI_ISL_4195257, EPI_ISL_4195258, EPI_ISL_4195260, EPI_ISL_4195261, EPI_ISL_4195277, EPI_ISL_4195278, EPI_ISL_4195279, EPI_ISL_4195302, EPI_ISL_4195304, EPI_ISL_4195305, EPI_ISL_4195306, EPI_ISL_4195307, EPI_ISL_4195308, EPI_ISL_4195309, EPI_ISL_4195310, EPI_ISL_4273863, EPI_ISL_4273889, EPI_ISL_4273955, EPI_ISL_4273963, EPI_ISL_4274010, EPI_ISL_4274077, EPI_ISL_4274147, EPI_ISL_4274170, EPI_ISL_4274173, EPI_ISL_4274200, EPI_ISL_4398182, EPI_ISL_4398184, EPI_ISL_4398220, EPI_ISL_4398222, EPI_ISL_4398308, EPI_ISL_4398310, EPI_ISL_4415031, EPI_ISL_4415107, EPI_ISL_4415111, EPI_ISL_4415112, EPI_ISL_4415115, EPI_ISL_4415178, EPI_ISL_4415181, EPI_ISL_4415183, EPI_ISL_4415184, EPI_ISL_4479331, EPI_ISL_4479435, EPI_ISL_4479448, EPI_ISL_4479711, EPI_ISL_4857294, EPI_ISL_4876320, EPI_ISL_4876321, EPI_ISL_4876352, EPI_ISL_4876353, EPI_ISL_4876576, EPI_ISL_4876582, EPI_ISL_4876588, EPI_ISL_4876618, EPI_ISL_4876619, EPI_ISL_4968972, EPI_ISL_5051060, EPI_ISL_5051122, EPI_ISL_5051123, EPI_ISL_5051124, EPI_ISL_5051125, EPI_ISL_5101464, EPI_ISL_5101503, EPI_ISL_5101841, EPI_ISL_5101848, EPI_ISL_5101869, EPI_ISL_5101876, EPI_ISL_5101899, EPI_ISL_5101954, EPI_ISL_5102057, EPI_ISL_5102058, EPI_ISL_5102061, EPI_ISL_5102063, EPI_ISL_5421036, EPI_ISL_5428666, EPI_ISL_5428667, EPI_ISL_5428668, EPI_ISL_5623648, EPI_ISL_5623649, EPI_ISL_5623650, EPI_ISL_5623651, EPI_ISL_5623652, EPI_ISL_5623653, EPI_ISL_5633656, EPI_ISL_5633657, EPI_ISL_5633659, EPI_ISL_5633660, EPI_ISL_5633661, EPI_ISL_5633662, EPI_ISL_5633663, EPI_ISL_5633664, EPI_ISL_5633665, EPI_ISL_5633666, EPI_ISL_5633667, EPI_ISL_5633668, EPI_ISL_5633669, EPI_ISL_5633670, EPI_ISL_5633671, EPI_ISL_5633672, EPI_ISL_5633673, EPI_ISL_5633674, EPI_ISL_5633675, EPI_ISL_5633676, EPI_ISL_5633677, EPI_ISL_5633678, EPI_ISL_5633679, EPI_ISL_5633680, EPI_ISL_5633681, EPI_ISL_5633691, EPI_ISL_5633747, EPI_ISL_5633749, EPI_ISL_5633753, EPI_ISL_5633755, EPI_ISL_5633757, EPI_ISL_5633771, EPI_ISL_5633772, EPI_ISL_5633774, EPI_ISL_5633775, EPI_ISL_5633776, EPI_ISL_5633778, EPI_ISL_5634220, EPI_ISL_5634223, EPI_ISL_5634224, EPI_ISL_5795412, EPI_ISL_5795444, EPI_ISL_5795481, EPI_ISL_5795483, EPI_ISL_5854275, EPI_ISL_5854330, EPI_ISL_5854331, EPI_ISL_5854332, EPI_ISL_5854333, EPI_ISL_5854334, EPI_ISL_5854335, EPI_ISL_5854336, EPI_ISL_5854337, EPI_ISL_5854338, EPI_ISL_5854339, EPI_ISL_5854340, EPI_ISL_5854349, EPI_ISL_5854350, EPI_ISL_5854351, EPI_ISL_5884902, EPI_ISL_5884962, EPI_ISL_5885317, EPI_ISL_5885318, EPI_ISL_5885319, EPI_ISL_5944012, EPI_ISL_5944013, EPI_ISL_5944014, EPI_ISL_5944015, EPI_ISL_5944016, EPI_ISL_5944017, EPI_ISL_5944018, EPI_ISL_5944019, EPI_ISL_5944020, EPI_ISL_5944021, EPI_ISL_5944022, EPI_ISL_5944023, EPI_ISL_5944024, EPI_ISL_5944025, EPI_ISL_5944026, EPI_ISL_5944027, EPI_ISL_5944028, EPI_ISL_5944029, EPI_ISL_5944030, EPI_ISL_5944031, EPI_ISL_5944032, EPI_ISL_5944033, EPI_ISL_5944034, EPI_ISL_5944035, EPI_ISL_5944038, EPI_ISL_5944046, EPI_ISL_5944051, EPI_ISL_5944055, EPI_ISL_5944061, EPI_ISL_5944067, EPI_ISL_5944072, EPI_ISL_5944080, EPI_ISL_5944083, EPI_ISL_5944091, EPI_ISL_5944096, EPI_ISL_6101990, EPI_ISL_6101991, EPI_ISL_6101992, EPI_ISL_6101993, EPI_ISL_6101994, EPI_ISL_6101995, EPI_ISL_6347055, EPI_ISL_6347061, EPI_ISL_6347067, EPI_ISL_6347072, EPI_ISL_6347078, EPI_ISL_6347087, EPI_ISL_6347091, EPI_ISL_6347100, EPI_ISL_6347110, EPI_ISL_6347116, EPI_ISL_6347126, EPI_ISL_6347131, EPI_ISL_6347243, EPI_ISL_6347246, EPI_ISL_6347296, EPI_ISL_6347340, EPI_ISL_6347341, EPI_ISL_6347342, EPI_ISL_6347343, EPI_ISL_6347344, EPI_ISL_6347354, EPI_ISL_6347355, EPI_ISL_6347356, EPI_ISL_6347357, EPI_ISL_6347358, EPI_ISL_6347359, EPI_ISL_6347360, EPI_ISL_6347361, EPI_ISL_6347362, EPI_ISL_6347363, EPI_ISL_6347364, EPI_ISL_6347365, EPI_ISL_6347366, EPI_ISL_6347367, EPI_ISL_6347368, EPI_ISL_6347369, EPI_ISL_6347370, EPI_ISL_6347371, EPI_ISL_6347372, EPI_ISL_6347999, EPI_ISL_6348040, EPI_ISL_6348048, EPI_ISL_6348050, EPI_ISL_6348058, EPI_ISL_6348068, EPI_ISL_6348074, EPI_ISL_6348078, EPI_ISL_6348086, EPI_ISL_6348094, EPI_ISL_6348102, EPI_ISL_6348109, EPI_ISL_6348115, EPI_ISL_6348124, EPI_ISL_6348132, EPI_ISL_6348139, EPI_ISL_6348147, EPI_ISL_6348155, EPI_ISL_6348750, EPI_ISL_6348753, EPI_ISL_6348761, EPI_ISL_6348767, EPI_ISL_6348775, EPI_ISL_6348783, EPI_ISL_6348787, EPI_ISL_6348796, EPI_ISL_6348804, EPI_ISL_6348813, EPI_ISL_6348821, EPI_ISL_6348830, EPI_ISL_6348840, EPI_ISL_6348849, EPI_ISL_6348855, EPI_ISL_6348860, EPI_ISL_6348867, EPI_ISL_6348877, EPI_ISL_6348879, EPI_ISL_6348884, EPI_ISL_6348892, EPI_ISL_6349296, EPI_ISL_6349301, EPI_ISL_6349304, EPI_ISL_6349314, EPI_ISL_6349319, EPI_ISL_6349322, EPI_ISL_6349326, EPI_ISL_6349331, EPI_ISL_6349335, EPI_ISL_6349928, EPI_ISL_6349934, EPI_ISL_6349941, EPI_ISL_6349945, EPI_ISL_6349951, EPI_ISL_6349955, EPI_ISL_6349959, EPI_ISL_6349967, EPI_ISL_6349975, EPI_ISL_635128, EPI_ISL_668392, EPI_ISL_668405, EPI_ISL_6695878, EPI_ISL_6695882, EPI_ISL_6695887, EPI_ISL_6696128, EPI_ISL_6696129, EPI_ISL_6696130, EPI_ISL_6696300, EPI_ISL_6696304, EPI_ISL_6696314, EPI_ISL_6696318, EPI_ISL_6696324, EPI_ISL_6696330, EPI_ISL_6696334, EPI_ISL_6696865, EPI_ISL_6696872, EPI_ISL_6696878, EPI_ISL_6696887, EPI_ISL_6696892, EPI_ISL_6696897, EPI_ISL_6697017, EPI_ISL_6697021, EPI_ISL_6697030, EPI_ISL_6697035, EPI_ISL_6697045, EPI_ISL_6697052, EPI_ISL_6697064, EPI_ISL_6697073, EPI_ISL_6697080, EPI_ISL_6697088, EPI_ISL_6697093, EPI_ISL_6697096, EPI_ISL_6697102, EPI_ISL_6697110, EPI_ISL_6760713, EPI_ISL_6760714, EPI_ISL_6760715, EPI_ISL_6760732, EPI_ISL_6760735, EPI_ISL_6760736, EPI_ISL_6760737, EPI_ISL_6760738, EPI_ISL_6760801, EPI_ISL_6760802, EPI_ISL_759975, EPI_ISL_775276, EPI_ISL_775335, EPI_ISL_775336, EPI_ISL_775357, EPI_ISL_775407, EPI_ISL_775408, EPI_ISL_775409, EPI_ISL_796652, EPI_ISL_860208, EPI_ISL_860211, EPI_ISL_860278, EPI_ISL_964951
Hawston Clinic wc HSC	NHLS/UCT	Sisonke et al	EPI_ISL_4817056
Health Board Laboratory of Communicable Diseases	Charite Universitatsmedizin Berlin, Institute of Virology	Victor M Corman et al	EPI_ISL_450498
Health Board Laboratory of Communicable Diseases	Charité Universitätsmedizin Berlin, Institute of Virology	Victor M Corman et al	EPI_ISL_420065, EPI_ISL_420066, EPI_ISL_420067
Health Care Atyrau LLP	Reference laboratory for the control of viral infections	Nazym Tleumbetova et al	EPI_ISL_2438609, EPI_ISL_2438610
Health Center Cazin	Clinical Center, University of Sarajevo; Unit for Clinical Microbiology	Irma Salimović-Bešić et al	EPI_ISL_2938099, EPI_ISL_2938100, EPI_ISL_2938101, EPI_ISL_2938112
Health Center Novi Grad Sarajevo	Clinical Center, University of Sarajevo; Unit for Clinical Microbiology	Irma Salimović-Bešić et al	EPI_ISL_2938105, EPI_ISL_2938110, EPI_ISL_2938119
Health Center Novo Sarajevo	Clinical Center, University of Sarajevo; Unit for Clinical Microbiology	Irma Salimović-Bešić et al	EPI_ISL_2938103, EPI_ISL_2938117
Health Center Sarajevo- Center	Clinical Center, University of Sarajevo; Unit for Clinical Microbiology	Irma Salimović-Bešić et al	EPI_ISL_2938107, EPI_ISL_2938109, EPI_ISL_2938113, EPI_ISL_2938114
Health Center Velika Kladuša	Clinical Center, University of Sarajevo; Unit for Clinical Microbiology	Irma Salimović-Bešić et al	EPI_ISL_2938097, EPI_ISL_2938111
Health Center Vogošća	Clinical Center, University of Sarajevo; Unit for Clinical Microbiology	Irma Salimović-Bešić et al	EPI_ISL_2938116
Health Delivery Systems, Inc.	Philippine Genome Center	Cynthia P. Saloma et al	EPI_ISL_5544365, EPI_ISL_5544369, EPI_ISL_5544462, EPI_ISL_5544569, EPI_ISL_5544632, EPI_ISL_5551603, EPI_ISL_5552223, EPI_ISL_5553303, EPI_ISL_5553533, EPI_ISL_5554483, EPI_ISL_5555282, EPI_ISL_5555398, EPI_ISL_5556481, EPI_ISL_5557892
Health Delivery Systems, Inc.	Philippine Genome Center	Francis A. Tablizo et al	EPI_ISL_2154406, EPI_ISL_2154483, EPI_ISL_2154702, EPI_ISL_2154755, EPI_ISL_2154793, EPI_ISL_2154816, EPI_ISL_2154817, EPI_ISL_2154830
Health Promotion Research Center, Zahedan University of Medical Sciences, Zahedan, Iran	Genetics Research Center, University of Social Welfare and Rehabilitation Sciences	Zohreh Fattahi et al	EPI_ISL_2253220, EPI_ISL_6258783, EPI_ISL_6258792, EPI_ISL_6258798, EPI_ISL_6258803
Health Promotion Research Center,zahedan University of Medical Sciences, zahedan, Iran	Genetics Research Center, University of Social Welfare and Rehabilitation Sciences	Zohreh Fattahi et al	EPI_ISL_2254498, EPI_ISL_2254723, EPI_ISL_2254724
Health Reference Laboratory Qazvin University of Medical Sciences	Genetics Research Center, University of Social Welfare and Rehabilitation Sciences	Zohreh Fattahi et al	EPI_ISL_2727835, EPI_ISL_2727874, EPI_ISL_3076944, EPI_ISL_3078071
Health Reference Laboratory Qazvin University of Medical Sciences,	Genetics Research Center, University of Social Welfare and Rehabilitation Sciences	Zohreh Fattahi et al	EPI_ISL_2727671, EPI_ISL_2727672, EPI_ISL_2727799, EPI_ISL_2727875, EPI_ISL_2727889, EPI_ISL_2727890, EPI_ISL_3078875
Health Reference Laboratory, Qazvin University of Medical Sciences	Genetics Research Center, University of Social Welfare and Rehabilitation Sciences	Zohreh Fattahi et al	EPI_ISL_6121622, EPI_ISL_6121624
Health Sciences Technology Park, Avicena, 8, 18016 Granada. Spain	Sequencing and Bioinformatics Service FISABIO-Public Health	Joaquín Mendoza et al	EPI_ISL_429256
Health Service Center 1 Sapan Mon (Mon Bridge)	Division of Genomic Medicine and Innovation support,Department of Medical Sciences, Ministry of Public Health, Thailand	Surakameth Mahasirimongkol et al	EPI_ISL_4235401
Health and Environmental Research Institute of Gwangju	Health & Environment Institute of Gwangju	Min Ji Kim et al	EPI_ISL_541942
Health and Environmental Research Institute of Gwangju Metropolitan city	Health and Environmental Research Institute of Gwangju Metropolitan city	Min Ji Kim et al	EPI_ISL_540993, EPI_ISL_540994, EPI_ISL_540995, EPI_ISL_540996, EPI_ISL_540997, EPI_ISL_540998, EPI_ISL_540999, EPI_ISL_541000, EPI_ISL_541001, EPI_ISL_541002, EPI_ISL_541003, EPI_ISL_541004, EPI_ISL_541005, EPI_ISL_541006, EPI_ISL_541007
Health sciences Department, Universidad Técnica Particular de Loja	Institute of Microbiology, Universidad San Francisco de Quito	Belén Prado-Vivar et al	EPI_ISL_1896672, EPI_ISL_1896677, EPI_ISL_2100423, EPI_ISL_2689832, EPI_ISL_2689836, EPI_ISL_3062488
Health sciences Department, Universidad Técnica Particular de Loja	Institute of Microbiology, Universidad San Francisco de Quito	Fernanda Zurita et al	EPI_ISL_2689833, EPI_ISL_3062489
Health sciences Department, Universidad Técnica Particular de Loja	Institute of Microbiology, Universidad San Francisco de Quito	Monica Becerra-Wong et al	EPI_ISL_2689837, EPI_ISL_2712906, EPI_ISL_3063272
Health sciences Department, Universidad Técnica Particular de Loja	Institute of Microbiology, Universidad San Francisco de Quito	Rommel Guevara et al	EPI_ISL_2689831, EPI_ISL_2689834
Health sciences Department, Universidad Técnica Particular de Loja	Institute of Microbiology, Universidad San Francisco de Quito	Sully Márquez et al	EPI_ISL_1896673, EPI_ISL_2004107, EPI_ISL_2004108, EPI_ISL_2004109, EPI_ISL_2004110, EPI_ISL_2004111, EPI_ISL_2086698, EPI_ISL_2086714, EPI_ISL_2134871
HealthPartners Central Lab	Minnesota Department of Health, Public Health Laboratory	Alexandra Lorentz et al	EPI_ISL_4049078, EPI_ISL_6306390, EPI_ISL_6306400, EPI_ISL_6306405, EPI_ISL_6306419, EPI_ISL_6306426, EPI_ISL_6306447, EPI_ISL_6306519
HealthQuest Esoterics	New York City Public Health Laboratory	Jade Wang et al	EPI_ISL_1200519, EPI_ISL_2151395, EPI_ISL_2151396, EPI_ISL_2151397, EPI_ISL_2151398, EPI_ISL_2151399, EPI_ISL_2151400, EPI_ISL_2151401, EPI_ISL_2179166, EPI_ISL_3692810, EPI_ISL_3692866, EPI_ISL_3692867, EPI_ISL_3904801
Healthcare HCL Reference Laboratories, Surat	Gujarat Biotechnology Research Centre	Arpit Shukla et al	EPI_ISL_5066023
Healthcare HCL Reference Laboratories, Surat	Gujarat Biotechnology Research Centre	Bhadreshsinh Gohil et al	EPI_ISL_5066030
Healthcare HCL Reference Laboratory, Surat	Gujarat Biotechnology Research Centre	Bhadreshsinh Gohil et al	EPI_ISL_6182060
Healthcare HCL Reference Laboratory, Surat	Gujarat Biotechnology Research Centre	Dinesh Kumar et al	EPI_ISL_6498236
Healthcare HCL Reference Laboratory, Surat	Gujarat Biotechnology Research Centre	Nimesh Patel et al	EPI_ISL_6498113
Healthcare HCL Reference Laboratory, Surat	Gujarat Biotechnology Research Centre	Nitin Savaliya et al	EPI_ISL_6182053
Healthcare HCL Reference Laboratory, Surat	Gujarat Biotechnology Research Centre	Nitin Shukla et al	EPI_ISL_6497911
Healthcare HCL Reference Laboratory, Surat	Gujarat Biotechnology Research Centre	Priyank Chavda et al	EPI_ISL_6182062
Healthcare HCL Reference Laboratory, Surat	Gujarat Biotechnology Research Centre	Ramesh Pandit et al	EPI_ISL_6182061
Healthians lab	ILBS	Ekta Gupta et al	EPI_ISL_6026159
Healthway Medical	Philippine Genome Center	Cynthia P. Saloma et al	EPI_ISL_5548371, EPI_ISL_5548618, EPI_ISL_5548709, EPI_ISL_5548869, EPI_ISL_5552026, EPI_ISL_5552911, EPI_ISL_5553740, EPI_ISL_5553923, EPI_ISL_5554303, EPI_ISL_5555151, EPI_ISL_5555200, EPI_ISL_5555914, EPI_ISL_5556244, EPI_ISL_5556783, EPI_ISL_5557049, EPI_ISL_5557065, EPI_ISL_5557067, EPI_ISL_5557089, EPI_ISL_5557139, EPI_ISL_5557180, EPI_ISL_5557595
Hebei Provincial Center for Disease Control and Prevention, Shijiazhuang, Hebei Province; National Institute for Viral Disease Control and Prevention, China CDC	Hebei Provincial Center for Disease Control and Prevention, Shijiazhuang, Hebei Province; National Institute for Viral Disease Control and Prevention, China CDC	Shunxiang Qi et al	EPI_ISL_796012, EPI_ISL_796013, EPI_ISL_796014, EPI_ISL_796015, EPI_ISL_796016, EPI_ISL_796017, EPI_ISL_796018, EPI_ISL_796019, EPI_ISL_796020, EPI_ISL_796021, EPI_ISL_796022, EPI_ISL_796023, EPI_ISL_796024, EPI_ISL_796025, EPI_ISL_796026
Heidelberg Clinic wc HBC	NHLS/UCT	Arash Iranzadeh et al	EPI_ISL_1534357, EPI_ISL_1534379, EPI_ISL_1534398, EPI_ISL_2876940, EPI_ISL_3506404, EPI_ISL_3506455, EPI_ISL_4817009, EPI_ISL_4884456, EPI_ISL_4884493, EPI_ISL_640018
Heideveld CDC wc HVP	NHLS/UCT	Arash Iranzadeh et al	EPI_ISL_1040719, EPI_ISL_1534402, EPI_ISL_4816948, EPI_ISL_4816949, EPI_ISL_5195408, EPI_ISL_640101, EPI_ISL_640103, EPI_ISL_640106, EPI_ISL_700412, EPI_ISL_700454, EPI_ISL_700459, EPI_ISL_700473, EPI_ISL_700499, EPI_ISL_700508, EPI_ISL_700522, EPI_ISL_700549
Heideveld CDC wc HVP	NHLS/UCT	Sisonke et al	EPI_ISL_3207501, EPI_ISL_3207502
Heideveld CDC wc HVP	National Health Laboratory Service/UCT	Arash Iranzadeh et al	EPI_ISL_960164, EPI_ISL_960168, EPI_ISL_960169, EPI_ISL_960170, EPI_ISL_960173
Heideveld Emergency Centre	NHLS/UCT	Arash Iranzadeh et al	EPI_ISL_1040662, EPI_ISL_1040665, EPI_ISL_1040670, EPI_ISL_1040680, EPI_ISL_1040688, EPI_ISL_1040757, EPI_ISL_1040798, EPI_ISL_1040803, EPI_ISL_1040806, EPI_ISL_1040810, EPI_ISL_1534359, EPI_ISL_1534446, EPI_ISL_1534448, EPI_ISL_1817735, EPI_ISL_1817752, EPI_ISL_2877001, EPI_ISL_3207530, EPI_ISL_3506366, EPI_ISL_3506491, EPI_ISL_3690577, EPI_ISL_640082, EPI_ISL_6436418, EPI_ISL_700545, EPI_ISL_700559, EPI_ISL_700574, EPI_ISL_700584, EPI_ISL_700595, EPI_ISL_700598
Heideveld Emergency Centre	NHLS/UCT	Houriiyah Tegally et al	EPI_ISL_700445
Heideveld Emergency Centre	National Health Laboratory Service/UCT	Arash Iranzadeh et al	EPI_ISL_960124, EPI_ISL_960153, EPI_ISL_960162, EPI_ISL_960166
Heilig Hart Hospital	Imelda Hospital	Johan Frans et al	EPI_ISL_1176311, EPI_ISL_1176313, EPI_ISL_1176316, EPI_ISL_1176318, EPI_ISL_1176320
Heilig Hart Hospital Lier	Imelda Hospital	Johan Frans et al	EPI_ISL_1265163
Heilig Hart Lier	UAntwerp, Laboratory of Medical Microbiology, Campus Drie Eiken S6.26, Universiteitsplein 1, 2610, Wilrijk, Belgium	Basil Britto Xavier et al	EPI_ISL_940767
Heilig Hart Mol	UAntwerp, Laboratory of Medical Microbiology	Basil Britto Xavier et al	EPI_ISL_961104
Heilig Hartziekenhuis Mol	Labo Klinische Biologie, UZA	Marie Le Mercier et al	EPI_ISL_4576744
Heilig hart Lier	Imeda Hospital	Johan Frans et al	EPI_ISL_1909826, EPI_ISL_1909827, EPI_ISL_1909828, EPI_ISL_2322989, EPI_ISL_2322990, EPI_ISL_2322991, EPI_ISL_2376215, EPI_ISL_2376216, EPI_ISL_2376217, EPI_ISL_2376218, EPI_ISL_2439228, EPI_ISL_2439229, EPI_ISL_2439230, EPI_ISL_2439231, EPI_ISL_2439232, EPI_ISL_2645380
Heilig hart Lier	Imelda	Johan Frans et al	EPI_ISL_2868997
Heilig hart Lier	Imelda Ziekenhuis	Johan Frans et al	EPI_ISL_2100248, EPI_ISL_2293245, EPI_ISL_2293246, EPI_ISL_2293247, EPI_ISL_2293248, EPI_ISL_2293249, EPI_ISL_2323017, EPI_ISL_2501302, EPI_ISL_2501303, EPI_ISL_2501304, EPI_ISL_2501305, EPI_ISL_2501306, EPI_ISL_2501307, EPI_ISL_2982260, EPI_ISL_2982261, EPI_ISL_2982262, EPI_ISL_3233147, EPI_ISL_3233148, EPI_ISL_3233149, EPI_ISL_3233150, EPI_ISL_3233151, EPI_ISL_3233152, EPI_ISL_3233153, EPI_ISL_3233155, EPI_ISL_3233156, EPI_ISL_3233157, EPI_ISL_3233158, EPI_ISL_3233159, EPI_ISL_3261026, EPI_ISL_3471858, EPI_ISL_3546887, EPI_ISL_3546888, EPI_ISL_3546889, EPI_ISL_3546890, EPI_ISL_3546907, EPI_ISL_3546908, EPI_ISL_3983387, EPI_ISL_3983388, EPI_ISL_3983389, EPI_ISL_3983390, EPI_ISL_3983391, EPI_ISL_3987495, EPI_ISL_3987496, EPI_ISL_4204689, EPI_ISL_4204690, EPI_ISL_4204691, EPI_ISL_5051445, EPI_ISL_5051449, EPI_ISL_5051450, EPI_ISL_5051455, EPI_ISL_5051461, EPI_ISL_5411102, EPI_ISL_5411103, EPI_ISL_5411104, EPI_ISL_5411109, EPI_ISL_5411110, EPI_ISL_5411112, EPI_ISL_5411991, EPI_ISL_5411993, EPI_ISL_5411994, EPI_ISL_5412006, EPI_ISL_5412007, EPI_ISL_5412008, EPI_ISL_5412009, EPI_ISL_6125655, EPI_ISL_6125656, EPI_ISL_6125657, EPI_ISL_6132220, EPI_ISL_6132222, EPI_ISL_6132225, EPI_ISL_6132229, EPI_ISL_6132232, EPI_ISL_6132236, EPI_ISL_6132240, EPI_ISL_6132244, EPI_ISL_6132245, EPI_ISL_6132248, EPI_ISL_6135854, EPI_ISL_6135856, EPI_ISL_6135860, EPI_ISL_6135865, EPI_ISL_6135869, EPI_ISL_6135870, EPI_ISL_6135874, EPI_ISL_6135875, EPI_ISL_6135876, EPI_ISL_6135880, EPI_ISL_6135882, EPI_ISL_6425163, EPI_ISL_6425239, EPI_ISL_6490571, EPI_ISL_6490572, EPI_ISL_6490573, EPI_ISL_6490574, EPI_ISL_6490575, EPI_ISL_6490576, EPI_ISL_6490577, EPI_ISL_6490578, EPI_ISL_6490579, EPI_ISL_6490580, EPI_ISL_6490588, EPI_ISL_6490589, EPI_ISL_6490590, EPI_ISL_6490591, EPI_ISL_6490597, EPI_ISL_6490598, EPI_ISL_6490612, EPI_ISL_6490613
Heilig hart Lier	Imelda hospital Bonheiden	Johan Frans et al	EPI_ISL_1252474, EPI_ISL_1252475, EPI_ISL_1252476, EPI_ISL_1252477, EPI_ISL_1265166, EPI_ISL_1281693
Helderberg Hospital wc HHH	NHLS/UCT	Arash Iranzadeh et al	EPI_ISL_2375927, EPI_ISL_2802188, EPI_ISL_4816940, EPI_ISL_4816941, EPI_ISL_4816992, EPI_ISL_5195383, EPI_ISL_5524612, EPI_ISL_5524622, EPI_ISL_6010148, EPI_ISL_6010156, EPI_ISL_6010159, EPI_ISL_6010164, EPI_ISL_6010165, EPI_ISL_6010171, EPI_ISL_6010173
Helderberg Hospital wc HHH	National Health Laboratory Service/University of Cape Town (NHLS/UCT)	Arash Iranzadeh et al	EPI_ISL_2547372
Helen Joseph	National Institute for Communicable Diseases of the National Health Laboratory Service	Amoako DG et al	EPI_ISL_2271974, EPI_ISL_2271983, EPI_ISL_2271995, EPI_ISL_2271996, EPI_ISL_2271997, EPI_ISL_2271998, EPI_ISL_2272001, EPI_ISL_2272002, EPI_ISL_2272003, EPI_ISL_2272005, EPI_ISL_2272006, EPI_ISL_2272017, EPI_ISL_2272022
Helen Joseph Laboratory	National Institute for Communicable Diseases of the National Health Laboratory Service	Amoako DG et al	EPI_ISL_3342734, EPI_ISL_3342735, EPI_ISL_4891523, EPI_ISL_4891634, EPI_ISL_4891635, EPI_ISL_4891643, EPI_ISL_4891779, EPI_ISL_4891780, EPI_ISL_4891781, EPI_ISL_4891782, EPI_ISL_4891783, EPI_ISL_5917851, EPI_ISL_5917869, EPI_ISL_5917880, EPI_ISL_5917886, EPI_ISL_5917956, EPI_ISL_5918018, EPI_ISL_5918025, EPI_ISL_5918065, EPI_ISL_5918093, EPI_ISL_5918155, EPI_ISL_5918156, EPI_ISL_5918157, EPI_ISL_5918158
Helios Klinikum Niederberg	Robert Koch Institute	?	EPI_ISL_1571635, EPI_ISL_1571704, EPI_ISL_1571800, EPI_ISL_1571860
Helios Universitatsklinikum Wuppertal: Universitat Witten/Herdecke: Institut fur Medizinische Labordiagnostik	Robert Koch Institute	?	EPI_ISL_2108355, EPI_ISL_2108360, EPI_ISL_2108393, EPI_ISL_2108408, EPI_ISL_2108416
Helios UniversitÃ¤tsklinikum Wuppertal: UniversitÃ¤t Witten/Herdecke: Institut fÃ¼r Medizinische Labordiagnostik	Robert Koch Institute	?	EPI_ISL_1567776, EPI_ISL_1567833, EPI_ISL_1720952, EPI_ISL_1720957, EPI_ISL_1720967, EPI_ISL_1720973, EPI_ISL_1721001, EPI_ISL_1721002, EPI_ISL_1721003, EPI_ISL_1721005, EPI_ISL_1721006, EPI_ISL_1843219, EPI_ISL_1843231, EPI_ISL_1843234, EPI_ISL_1843239, EPI_ISL_1843246, EPI_ISL_1843258, EPI_ISL_1843277, EPI_ISL_1843287
Helios Universitätsklinikum Wuppertal: Universität Witten/Herdecke: Institut für Medizinische Labordiagnostik	Robert Koch Institute	?	EPI_ISL_1144020, EPI_ISL_1144021, EPI_ISL_1153463, EPI_ISL_1153508, EPI_ISL_1156095, EPI_ISL_1156096, EPI_ISL_1156097, EPI_ISL_1156098, EPI_ISL_1156101, EPI_ISL_1156115, EPI_ISL_1156122, EPI_ISL_1156152, EPI_ISL_1214847, EPI_ISL_1439466, EPI_ISL_2260964, EPI_ISL_2260967, EPI_ISL_2260974, EPI_ISL_2261003, EPI_ISL_2261015, EPI_ISL_2261017, EPI_ISL_2261038, EPI_ISL_2261042, EPI_ISL_2635178, EPI_ISL_2635179, EPI_ISL_2635180, EPI_ISL_2635181, EPI_ISL_2635182, EPI_ISL_2635183, EPI_ISL_2635184, EPI_ISL_2635185, EPI_ISL_2635186, EPI_ISL_2635187, EPI_ISL_2635188, EPI_ISL_2635189, EPI_ISL_2635190, EPI_ISL_2635191, EPI_ISL_2635926, EPI_ISL_2635927, EPI_ISL_2635928, EPI_ISL_2635929, EPI_ISL_2635930, EPI_ISL_2635931, EPI_ISL_2635932, EPI_ISL_2635933, EPI_ISL_2635934, EPI_ISL_2635935, EPI_ISL_2635936, EPI_ISL_2635937, EPI_ISL_2635938, EPI_ISL_2635939, EPI_ISL_2635940, EPI_ISL_2635941, EPI_ISL_2635942, EPI_ISL_2635943, EPI_ISL_2635944, EPI_ISL_2635945, EPI_ISL_2635946, EPI_ISL_2635947, EPI_ISL_2635948, EPI_ISL_2760228, EPI_ISL_2760230, EPI_ISL_2760233, EPI_ISL_2760235, EPI_ISL_2760238, EPI_ISL_2760241, EPI_ISL_2760243, EPI_ISL_2760246, EPI_ISL_2760249, EPI_ISL_2760251, EPI_ISL_2760254, EPI_ISL_2760258, EPI_ISL_2760260, EPI_ISL_2845822, EPI_ISL_2845823, EPI_ISL_2845824, EPI_ISL_2845825, EPI_ISL_2845826, EPI_ISL_2845827, EPI_ISL_2845828, EPI_ISL_2845829, EPI_ISL_2845830, EPI_ISL_2845831, EPI_ISL_2845832, EPI_ISL_2845833, EPI_ISL_3044330, EPI_ISL_3044332, EPI_ISL_3121318, EPI_ISL_3121319, EPI_ISL_3121320, EPI_ISL_3121321, EPI_ISL_3121322, EPI_ISL_3121323, EPI_ISL_3121324, EPI_ISL_3121325, EPI_ISL_3121326, EPI_ISL_3121328, EPI_ISL_3121329, EPI_ISL_3237695, EPI_ISL_3237696, EPI_ISL_3237697, EPI_ISL_3237698, EPI_ISL_3237699, EPI_ISL_3237700, EPI_ISL_3237701, EPI_ISL_3237702, EPI_ISL_3237703, EPI_ISL_3237704, EPI_ISL_3237705, EPI_ISL_3237706, EPI_ISL_3237707, EPI_ISL_3494874, EPI_ISL_3494875, EPI_ISL_3494876, EPI_ISL_3494877, EPI_ISL_3494878, EPI_ISL_3494879, EPI_ISL_3494880, EPI_ISL_3494881, EPI_ISL_3494882, EPI_ISL_3713898, EPI_ISL_3713899, EPI_ISL_3713900, EPI_ISL_3713901, EPI_ISL_3713902, EPI_ISL_3713903, EPI_ISL_3713904, EPI_ISL_3713905, EPI_ISL_3713906, EPI_ISL_3713907, EPI_ISL_4225412, EPI_ISL_4225413, EPI_ISL_4225414, EPI_ISL_4225416, EPI_ISL_4225417, EPI_ISL_4225418, EPI_ISL_4225419, EPI_ISL_4225420, EPI_ISL_4225421, EPI_ISL_4225422, EPI_ISL_4225423, EPI_ISL_4225424, EPI_ISL_4225425, EPI_ISL_4225426, EPI_ISL_4225427, EPI_ISL_4225428, EPI_ISL_4225429, EPI_ISL_4225430, EPI_ISL_4225431, EPI_ISL_4225432, EPI_ISL_4225433, EPI_ISL_4225434, EPI_ISL_4225435, EPI_ISL_4225436, EPI_ISL_4225437, EPI_ISL_4225438, EPI_ISL_4225439, EPI_ISL_4225440, EPI_ISL_4225441, EPI_ISL_4225442, EPI_ISL_4225443, EPI_ISL_4225444, EPI_ISL_4225445, EPI_ISL_4225447, EPI_ISL_4225448, EPI_ISL_4225449, EPI_ISL_4225450, EPI_ISL_4225451, EPI_ISL_4225452, EPI_ISL_4225453, EPI_ISL_4928893, EPI_ISL_4928894, EPI_ISL_4928895, EPI_ISL_4928896, EPI_ISL_4928897, EPI_ISL_4928898, EPI_ISL_4928899, EPI_ISL_4928900, EPI_ISL_4928901, EPI_ISL_4928902, EPI_ISL_4928903, EPI_ISL_4928904, EPI_ISL_4928905, EPI_ISL_4928906, EPI_ISL_4928907, EPI_ISL_4928908, EPI_ISL_4928909, EPI_ISL_4928910, EPI_ISL_4928911, EPI_ISL_4928912, EPI_ISL_4928913, EPI_ISL_4928914, EPI_ISL_4928915, EPI_ISL_4928916, EPI_ISL_4928917, EPI_ISL_4928918, EPI_ISL_4928919, EPI_ISL_4928920, EPI_ISL_4928922, EPI_ISL_5119104, EPI_ISL_5119105, EPI_ISL_5119106, EPI_ISL_5119107, EPI_ISL_5119108, EPI_ISL_5119109, EPI_ISL_5119110, EPI_ISL_5119111, EPI_ISL_5119112, EPI_ISL_5119113, EPI_ISL_5119114, EPI_ISL_5119115, EPI_ISL_5119116, EPI_ISL_5119117, EPI_ISL_5119118, EPI_ISL_5119119, EPI_ISL_5119120, EPI_ISL_5119121, EPI_ISL_5119122, EPI_ISL_5119123, EPI_ISL_5119124, EPI_ISL_5119125, EPI_ISL_5119126, EPI_ISL_5119127, EPI_ISL_5119128, EPI_ISL_5119129, EPI_ISL_5119130, EPI_ISL_5119131
